## Supplementary Tables for "Neurotransmitter-specific polygenic scores dissect clinical heterogeneity in schizophrenia" (part 5 of 32)

### Sheet: Table_S2 (continued)
Table S2. Single nucleotide polymorphisms associated to neurotransmitter pathways.
rs4876765	0	0	0	1	0
rs4876767	0	0	0	1	0
rs4876771	0	0	0	1	0
rs4876774	0	0	0	1	0
rs4876775	0	0	0	1	0
rs4876777	0	0	0	1	0
rs4876778	0	0	0	1	0
rs4876779	0	0	0	1	0
rs4876781	0	0	0	1	0
rs4876782	0	0	0	1	0
rs4876783	0	0	0	1	0
rs4876784	0	0	0	1	0
rs4876785	0	0	0	1	0
rs4876787	0	0	0	1	0
rs4876791	0	0	0	1	0
rs4876812	0	0	0	1	0
rs4876815	0	0	0	1	0
rs4876816	0	0	0	1	0
rs4876817	0	0	0	1	0
rs4876818	0	0	0	1	0
rs4876819	0	0	0	1	0
rs4876820	0	0	0	1	0
rs4876821	0	0	0	1	0
rs4876822	0	0	0	1	0
rs4876823	0	0	0	1	0
rs4876824	0	0	0	1	0
rs4876825	0	0	0	1	0
rs4876826	0	0	0	1	0
rs4876827	0	0	0	1	0
rs4876828	0	0	0	1	0
rs4876829	0	0	0	1	0
rs4876830	0	0	0	1	0
rs4876831	0	0	0	1	0
rs4876832	0	0	0	1	0
rs4876833	0	0	0	1	0
rs4876835	0	0	0	1	0
rs4876836	0	0	0	1	0
rs4876840	0	0	0	1	0
rs4876842	0	0	0	1	0
rs4876845	0	0	0	1	0
rs4876958	0	0	1	0	0
rs4876959	0	0	1	0	0
rs4876978	0	0	1	0	0
rs4876979	0	0	1	0	0
rs4876982	0	0	1	0	0
rs4876985	0	0	1	0	0
rs4876986	0	0	1	0	0
rs4876987	0	0	1	0	0
rs4877043	0	0	1	0	0
rs4877044	0	0	1	0	0
rs4877075	0	0	1	0	0
rs4877076	0	0	1	0	0
rs4877077	0	0	1	0	0
rs4877078	0	0	1	0	0
rs4877079	0	0	1	0	0
rs4877080	0	0	1	0	0
rs4877083	0	0	1	0	0
rs4877084	0	0	1	0	0
rs4877085	0	0	1	0	0
rs4877087	0	0	1	0	0
rs4877088	0	0	1	0	0
rs4877094	0	0	1	0	0
rs4877098	0	0	1	0	0
rs4877100	0	0	1	0	0
rs4877101	0	0	1	0	0
rs4877113	0	0	1	0	0
rs4877114	0	0	1	0	0
rs4877118	0	0	1	0	0
rs4877148	0	0	0	1	0
rs4877351	0	0	0	1	0
rs4877360	0	0	0	1	0
rs4877361	0	0	0	1	0
rs4877362	0	0	0	1	0
rs4877363	0	0	0	1	0
rs4877364	0	0	0	1	0
rs4877365	0	0	0	1	0
rs4877366	0	0	0	1	0
rs4877367	0	0	0	1	0
rs4877368	0	0	0	1	0
rs4877369	0	0	0	1	0
rs4877370	0	0	0	1	0
rs4877495	0	0	0	1	0
rs4877502	0	0	0	1	0
rs4877503	0	0	0	1	0
rs4877546	0	0	0	1	0
rs4877548	0	0	0	1	0
rs4877549	0	0	0	1	0
rs4877550	0	0	0	1	0
rs4877586	0	0	0	1	0
rs4877587	0	0	0	1	0
rs4878051	0	0	0	1	0
rs4878052	0	0	0	1	0
rs4878060	0	0	0	1	0
rs4878061	0	0	0	1	0
rs4878062	0	0	0	1	0
rs4878063	0	0	0	1	0
rs4878064	0	0	0	1	0
rs4878065	0	0	0	1	0
rs4878066	0	0	0	1	0
rs4878079	0	0	0	1	0
rs4878080	0	0	0	1	0
rs4878081	0	0	0	1	0
rs4878083	0	0	0	1	0
rs4878084	0	0	0	1	0
rs4878085	0	0	0	1	0
rs4878086	0	0	0	1	0
rs4878087	0	0	0	1	0
rs4878088	0	0	0	1	0
rs4878089	0	0	0	1	0
rs4878090	0	0	0	1	0
rs4878091	0	0	0	1	0
rs4878092	0	0	0	1	0
rs4878093	0	0	0	1	0
rs4878094	0	0	0	1	0
rs4878095	0	0	0	1	0
rs4878096	0	0	0	1	0
rs4878097	0	0	0	1	0
rs4878098	0	0	0	1	0
rs4878099	0	0	0	1	0
rs4878100	0	0	0	1	0
rs4878101	0	0	0	1	0
rs4878102	0	0	0	1	0
rs4878103	0	0	0	1	0
rs4878104	0	0	0	1	0
rs4878105	0	0	0	1	0
rs4878106	0	0	0	1	0
rs4878108	0	0	0	1	0
rs4878109	0	0	0	1	0
rs4878110	0	0	0	1	0
rs4878111	0	0	0	1	0
rs4878112	0	0	0	1	0
rs4878113	0	0	0	1	0
rs4878114	0	0	0	1	0
rs4878115	0	0	0	1	0
rs4878116	0	0	0	1	0
rs4878117	0	0	0	1	0
rs4878181	0	0	0	1	0
rs4878209	0	0	0	1	0
rs4878210	0	0	0	1	0
rs4878211	0	0	0	1	0
rs4878276	0	0	0	1	0
rs4878277	0	0	0	1	0
rs4878360	0	0	0	1	0
rs4878372	0	0	0	1	0
rs4878373	0	0	0	1	0
rs4878374	0	0	0	1	0
rs4878376	0	0	0	1	0
rs4878381	0	0	0	1	0
rs4878383	0	0	0	1	0
rs4878384	0	0	0	1	0
rs4878385	0	0	0	1	0
rs4878394	0	0	0	1	0
rs4878403	0	0	0	1	0
rs4878414	0	0	0	1	0
rs4878416	0	0	0	1	0
rs4878417	0	0	0	1	0
rs4878453	0	0	0	1	0
rs4878487	0	0	0	1	0
rs4878552	0	0	0	1	0
rs4878554	0	0	0	1	0
rs4878555	0	0	0	1	0
rs4878557	0	0	0	1	0
rs4878560	0	0	0	1	0
rs4878563	0	0	0	1	0
rs4878564	0	0	0	1	0
rs4878565	0	0	0	1	0
rs4878585	0	0	0	1	0
rs4878586	0	0	0	1	0
rs4878598	0	0	0	1	0
rs4878678	0	0	0	1	0
rs4878679	0	0	0	1	0
rs4878693	0	0	0	1	0
rs4878716	0	0	0	1	0
rs4878719	0	0	0	1	0
rs4878721	0	0	0	1	0
rs4878746	0	0	0	1	0
rs4878817	0	0	0	1	0
rs4878833	0	0	0	1	0
rs4878834	0	0	0	1	0
rs4878835	0	0	0	1	0
rs4878950	0	0	0	1	0
rs4878971	0	0	0	1	0
rs4879191	0	0	0	1	0
rs4879239	0	0	0	1	0
rs4879240	0	0	0	1	0
rs4879241	0	0	0	1	0
rs4879242	0	0	0	1	0
rs4879245	0	0	0	1	0
rs4879246	0	0	0	1	0
rs4879247	0	0	0	1	0
rs4879248	0	0	0	1	0
rs4879249	0	0	0	1	0
rs4879253	0	0	0	1	0
rs4879254	0	0	0	1	0
rs4879256	0	0	0	1	0
rs4879257	0	0	0	1	0
rs4879258	0	0	0	1	0
rs4879259	0	0	0	1	0
rs4879260	0	0	0	1	0
rs4879261	0	0	0	1	0
rs4879266	0	0	0	1	0
rs4879289	0	0	0	1	0
rs4879290	0	0	0	1	0
rs4879291	0	0	0	1	0
rs4879292	0	0	0	1	0
rs4879293	0	0	0	1	0
rs4879295	0	0	0	1	0
rs4879298	0	0	0	1	0
rs4879300	0	0	0	1	0
rs4879301	0	0	0	1	0
rs4879305	0	0	0	1	0
rs4879307	0	0	0	1	0
rs4879322	0	0	0	1	0
rs4879325	0	0	0	1	0
rs4879336	0	0	0	1	0
rs4879337	0	0	0	1	0
rs4879339	0	0	0	1	0
rs4879357	0	0	0	1	0
rs4879358	0	0	0	1	0
rs4879366	0	0	0	1	0
rs4879367	0	0	0	1	0
rs4879369	0	0	0	1	0
rs4879377	0	0	0	1	0
rs4879468	0	0	0	1	0
rs4879470	0	0	0	1	0
rs4879472	0	0	0	1	0
rs4879474	0	0	0	1	0
rs4879479	0	0	0	1	0
rs4879485	0	0	0	1	0
rs4879514	0	0	0	1	0
rs4879517	0	0	0	1	0
rs4879524	0	0	0	1	0
rs4879540	0	0	0	1	0
rs4879541	0	0	0	1	0
rs4879554	0	0	0	1	0
rs4879564	0	0	0	1	0
rs4879565	0	0	0	1	0
rs4879566	0	0	0	1	0
rs4879572	0	0	0	1	0
rs4879585	0	0	0	1	0
rs4879732	0	0	0	1	0
rs4879752	0	0	0	1	0
rs4879755	0	0	0	1	0
rs4879759	0	0	0	1	0
rs4879773	0	0	0	1	0
rs4879774	0	0	0	1	0
rs4879775	0	0	0	1	0
rs4879776	0	0	0	1	0
rs4879779	0	0	0	1	0
rs4879780	0	0	0	1	0
rs4879782	0	0	0	1	0
rs4879783	0	0	0	1	0
rs4879784	0	0	0	1	0
rs4879785	0	0	0	1	0
rs4879802	0	0	0	1	0
rs4879816	0	0	0	1	0
rs4879818	0	0	0	1	0
rs4879846	0	0	0	1	0
rs4879852	0	0	0	1	0
rs4879853	0	0	0	1	0
rs4879913	0	0	0	1	0
rs4879990	0	0	0	1	0
rs4880001	0	0	0	1	0
rs4880055	0	0	0	1	0
rs4880061	0	0	0	1	0
rs4880062	0	0	0	1	0
rs4880070	0	0	0	1	0
rs4880071	0	0	0	1	0
rs4880076	0	0	0	1	0
rs4880084	0	0	0	1	0
rs4880085	0	0	0	1	0
rs4880086	0	0	0	1	0
rs4880105	0	0	0	1	0
rs4880106	0	0	0	1	0
rs4880113	0	0	0	1	0
rs4880114	0	0	0	1	0
rs4880115	0	0	0	1	0
rs4880116	0	0	0	1	0
rs4880117	0	0	0	1	0
rs4880120	0	0	0	1	0
rs4880121	0	0	0	1	0
rs4880124	0	0	0	1	0
rs4880125	0	0	0	1	0
rs4880126	0	0	0	1	0
rs4880127	0	0	0	1	0
rs4880140	0	0	0	1	0
rs4880142	0	0	0	1	0
rs4880143	0	0	0	1	0
rs4880147	0	0	0	1	0
rs4880148	0	0	0	1	0
rs4880149	0	0	0	1	0
rs4880150	0	0	0	1	0
rs4880151	0	0	0	1	0
rs4880152	0	0	0	1	0
rs4880153	0	0	0	1	0
rs4880154	0	0	0	1	0
rs4880157	0	0	0	1	0
rs4880158	0	0	0	1	0
rs4880159	0	0	0	1	0
rs4880160	0	0	0	1	0
rs4880161	0	0	0	1	0
rs4880162	0	0	0	1	0
rs4880163	0	0	0	1	0
rs4880164	0	0	0	1	0
rs4880166	0	0	0	1	0
rs4880168	0	0	0	1	0
rs4880195	0	0	0	1	0
rs4880222	0	1	0	0	0
rs4880229	0	1	0	0	0
rs4880246	0	1	0	0	0
rs4880250	0	1	0	0	0
rs4880251	0	1	0	0	0
rs4880263	0	1	0	0	0
rs4880276	0	1	0	0	0
rs4880286	0	1	0	0	0
rs4880287	0	1	0	0	0
rs4880290	0	1	0	0	0
rs4880291	0	1	0	0	0
rs4880295	0	1	0	0	0
rs4880326	0	1	0	0	0
rs4880334	0	1	0	0	0
rs4880405	0	1	0	0	0
rs4880423	0	1	0	0	0
rs4880734	0	1	0	0	0
rs4880735	0	1	0	0	0
rs4881462	0	1	0	0	0
rs4881464	0	1	0	0	0
rs4881466	0	1	0	0	0
rs4881467	0	1	0	0	0
rs4881469	0	1	0	0	0
rs4881471	0	1	0	0	0
rs4881479	0	1	0	0	0
rs4881480	0	1	0	0	0
rs4881481	0	1	0	0	0
rs4881482	0	1	0	0	0
rs4881483	0	1	0	0	0
rs4881484	0	1	0	0	0
rs4881485	0	1	0	0	0
rs4881487	0	1	0	0	0
rs4881488	0	1	0	0	0
rs4881489	0	1	0	0	0
rs4881623	0	0	0	1	0
rs4881627	0	0	0	1	0
rs4881628	0	0	0	1	0
rs4881632	0	0	0	1	0
rs4881633	0	0	0	1	0
rs4881643	0	0	0	1	0
rs4881644	0	0	0	1	0
rs4881645	0	0	0	1	0
rs4881647	0	0	0	1	0
rs4881648	0	0	0	1	0
rs4881649	0	0	0	1	0
rs4881656	0	0	0	1	0
rs4881657	0	0	0	1	0
rs4881658	0	0	0	1	0
rs4881659	0	0	0	1	0
rs4881660	0	0	0	1	0
rs4881661	0	0	0	1	0
rs4881662	0	0	0	1	0
rs4881663	0	0	0	1	0
rs4881665	0	0	0	1	0
rs4881666	0	0	0	1	0
rs4881668	0	0	0	1	0
rs4881692	0	0	0	1	0
rs4881693	0	0	0	1	0
rs4881694	0	0	0	1	0
rs4881696	0	0	0	1	0
rs4881697	0	0	0	1	0
rs4881698	0	0	0	1	0
rs4881699	0	0	0	1	0
rs4881700	0	0	0	1	0
rs4881701	0	0	0	1	0
rs4881702	0	0	0	1	0
rs4881703	0	0	0	1	0
rs4881719	0	0	0	1	0
rs4881721	0	0	0	1	0
rs4881723	0	0	0	1	0
rs4881736	1	0	0	0	0
rs4881738	1	0	0	0	0
rs4881739	1	0	0	0	0
rs4881740	1	0	0	0	0
rs4881741	1	0	0	0	0
rs4881743	1	0	0	0	0
rs4881984	0	0	0	1	0
rs4881994	0	0	0	1	0
rs4881997	0	0	0	1	0
rs4881998	0	0	0	1	0
rs4882000	0	0	0	1	0
rs4882001	0	0	0	1	0
rs4882002	0	0	0	1	0
rs4882003	0	0	0	1	0
rs4882006	0	0	0	1	0
rs4882007	0	0	0	1	0
rs4882010	0	0	0	1	0
rs4882011	0	0	0	1	0
rs4882012	0	0	0	1	0
rs4882015	0	0	0	1	0
rs4882016	0	0	0	1	0
rs4882017	0	0	0	1	0
rs4882018	0	0	0	1	0
rs4882019	0	0	0	1	0
rs4882020	0	0	0	1	0
rs4882021	0	0	0	1	0
rs4882025	0	0	0	1	0
rs4882026	0	0	0	1	0
rs4882033	0	0	0	1	0
rs4882034	0	0	0	1	0
rs4882036	0	0	0	1	0
rs4882052	0	0	0	1	0
rs4882054	0	0	0	1	0
rs4882058	0	0	0	1	0
rs4882059	0	0	0	1	0
rs4882060	0	0	0	1	0
rs4882061	0	0	0	1	0
rs4882062	0	0	0	1	0
rs4882064	0	0	0	1	0
rs4882068	0	0	0	1	0
rs4882072	0	0	0	1	0
rs4882076	0	0	0	1	0
rs4882082	0	0	0	1	0
rs4882085	0	0	0	1	0
rs4882087	0	0	0	1	0
rs4882088	0	0	0	1	0
rs4882089	0	0	0	1	0
rs4882090	0	0	0	1	0
rs4882093	0	0	0	1	0
rs4882094	0	0	0	1	0
rs4882096	0	0	0	1	0
rs4882098	0	0	0	1	0
rs4882099	0	0	0	1	0
rs4882101	0	0	0	1	0
rs4882104	0	0	0	1	0
rs4882107	0	0	0	1	0
rs4882108	0	0	0	1	0
rs4882109	0	0	0	1	0
rs4882110	0	0	0	1	0
rs4882111	0	0	0	1	0
rs4882112	0	0	0	1	0
rs4882115	0	0	0	1	0
rs4882117	0	0	0	1	0
rs4882118	0	0	0	1	0
rs4882120	0	0	0	1	0
rs4882121	0	0	0	1	0
rs4882123	0	0	0	1	0
rs4882124	0	0	0	1	0
rs4882128	0	0	0	1	0
rs4882129	0	0	0	1	0
rs4882130	0	0	0	1	0
rs4882131	0	0	0	1	0
rs4882132	0	0	0	1	0
rs4882134	0	0	0	1	0
rs4882135	0	0	0	1	0
rs4882136	0	0	0	1	0
rs4882137	0	0	0	1	0
rs4882138	0	0	0	1	0
rs4882140	0	0	0	1	0
rs4882141	0	0	0	1	0
rs4882142	0	0	0	1	0
rs4882143	0	0	0	1	0
rs4882145	0	0	0	1	0
rs4882146	0	0	0	1	0
rs4882147	0	0	0	1	0
rs4882148	0	0	0	1	0
rs4882149	0	0	0	1	0
rs4882155	0	0	0	1	0
rs4882170	0	0	0	1	0
rs4882180	0	0	0	1	0
rs4882209	0	0	0	1	0
rs4882213	0	0	0	1	0
rs4882216	0	0	0	1	0
rs4882220	0	0	0	1	0
rs4882221	0	0	0	1	0
rs4882227	0	0	0	1	0
rs4882229	0	0	0	1	0
rs4882231	0	0	0	1	0
rs4882233	0	0	0	1	0
rs4882238	0	0	0	1	0
rs4882241	0	0	0	1	0
rs4882242	0	0	0	1	0
rs4882244	0	0	0	1	0
rs4882246	0	0	0	1	0
rs4882248	0	0	0	1	0
rs4882611	0	0	1	0	0
rs4882612	0	0	1	0	0
rs4882614	0	0	1	0	0
rs4882615	0	0	1	0	0
rs4882666	0	0	1	0	0
rs4882670	0	0	1	0	0
rs4882671	0	0	1	0	0
rs4882673	0	0	1	0	0
rs4882679	0	0	1	0	0
rs4882680	0	0	1	0	0
rs4882681	0	0	1	0	0
rs4882990	0	0	1	0	0
rs4883061	0	0	0	1	0
rs4883064	0	0	0	1	0
rs4883065	0	0	0	1	0
rs4883067	0	0	0	1	0
rs4883068	0	0	0	1	0
rs4883077	0	0	0	1	0
rs4883080	0	0	0	1	0
rs4883195	0	0	0	1	0
rs4883196	0	0	0	1	0
rs4883237	0	0	1	0	0
rs4883238	0	0	1	0	0
rs4883242	0	0	1	0	0
rs4883443	0	0	0	1	0
rs4883447	0	0	0	1	0
rs4883448	0	0	0	1	0
rs4883449	0	0	0	1	0
rs4883461	0	0	0	1	0
rs4883462	0	0	0	1	0
rs4883463	0	0	0	1	0
rs4883464	0	0	0	1	0
rs4883466	0	0	0	1	0
rs4883467	0	0	0	1	0
rs4883468	0	0	0	1	0
rs4883469	0	0	0	1	0
rs4883470	0	0	0	1	0
rs4883474	0	0	0	1	0
rs4883475	0	0	0	1	0
rs4883476	0	0	0	1	0
rs4883478	0	0	0	1	0
rs4883498	0	0	0	0	1
rs4883767	0	0	0	1	0
rs4883771	0	0	0	1	0
rs4883772	0	0	0	1	0
rs4883774	0	0	0	1	0
rs4883776	0	0	0	1	0
rs4883777	0	0	0	1	0
rs4883779	0	0	0	1	0
rs4883780	0	0	0	1	0
rs4883781	0	0	0	1	0
rs4883782	0	0	0	1	0
rs4883783	0	0	0	1	0
rs4883784	0	0	0	1	0
rs4883787	0	0	0	1	0
rs4883788	0	0	0	1	0
rs4883789	0	0	0	1	0
rs4883790	0	0	0	1	0
rs4883793	0	0	0	1	0
rs4883794	0	0	0	1	0
rs4883795	0	0	0	1	0
rs4883796	0	0	0	1	0
rs4883797	0	0	0	1	0
rs4883798	0	0	0	1	0
rs4883799	0	0	0	1	0
rs4884223	0	0	0	1	0
rs4884235	0	0	0	1	0
rs4884240	0	0	0	1	0
rs4884265	0	0	0	1	0
rs4884269	0	0	0	1	0
rs4884271	0	0	0	1	0
rs4884274	0	0	0	1	0
rs4884302	0	0	0	1	0
rs4884303	0	0	0	1	0
rs4884304	0	0	0	1	0
rs4884522	0	0	0	1	0
rs4884624	0	0	0	1	0
rs4884625	0	0	0	1	0
rs4884665	0	0	0	1	0
rs4884668	0	0	0	1	0
rs4884671	0	0	0	1	0
rs4884672	0	0	0	1	0
rs4884673	0	0	0	1	0
rs4884677	0	0	0	1	0
rs4884678	0	0	0	1	0
rs4884679	0	0	0	1	0
rs4884682	0	0	0	1	0
rs4884683	0	0	0	1	0
rs4884684	0	0	0	1	0
rs4884685	0	0	0	1	0
rs4884686	0	0	0	1	0
rs4884687	0	0	0	1	0
rs4884688	0	0	0	1	0
rs4884689	0	0	0	1	0
rs4884692	0	0	0	1	0
rs4884693	0	0	0	1	0
rs4884697	0	0	0	1	0
rs4884698	0	0	0	1	0
rs4884699	0	0	0	1	0
rs4884704	0	0	0	1	0
rs4884705	0	0	0	1	0
rs4884707	0	0	0	1	0
rs4884708	0	0	0	1	0
rs4884715	0	0	0	1	0
rs4884716	0	0	0	1	0
rs4884717	0	0	0	1	0
rs4884719	0	0	0	1	0
rs4884720	0	0	0	1	0
rs4885117	0	0	0	1	0
rs4885325	0	0	0	1	0
rs4885420	0	0	0	1	0
rs4885767	0	0	0	1	0
rs4885804	0	0	0	1	0
rs4885827	0	0	0	1	0
rs4885887	0	0	0	1	0
rs4885910	0	0	0	1	0
rs4885959	0	0	0	1	0
rs4885961	0	0	0	1	0
rs4885963	0	0	0	1	0
rs4885964	0	0	0	1	0
rs4886021	0	0	0	1	0
rs4886022	0	0	0	1	0
rs4886024	0	0	0	1	0
rs4886025	0	0	0	1	0
rs4886082	0	0	0	1	0
rs4886093	0	0	0	1	0
rs4886098	0	0	0	1	0
rs4886118	0	0	0	1	0
rs4886137	0	0	0	1	0
rs4886202	0	0	0	1	0
rs4886222	0	0	0	1	0
rs4886270	0	0	0	1	0
rs4886303	0	0	0	1	0
rs4886312	0	0	0	1	0
rs4886406	0	0	0	0	1
rs4886410	0	0	0	0	1
rs4886413	0	0	0	0	1
rs4886442	0	1	0	0	0
rs4886443	0	1	0	0	0
rs4886446	0	1	0	0	0
rs4886449	0	1	0	0	0
rs4886450	0	1	0	0	0
rs4886452	0	1	0	0	0
rs4886470	0	0	1	0	0
rs4886494	0	0	1	0	0
rs4886531	1	0	0	0	0
rs4886537	1	0	0	0	0
rs4886551	1	0	0	0	0
rs4886552	1	0	0	0	0
rs4886556	1	0	0	0	0
rs4886595	0	0	1	0	0
rs4886597	0	0	1	0	0
rs4886598	0	0	1	0	0
rs4886605	0	0	1	0	0
rs4886608	0	0	0	0	1
rs4886613	0	0	0	0	1
rs4886615	0	0	0	0	1
rs4886619	0	0	0	0	1
rs4886629	0	0	0	0	1
rs4886632	0	0	0	0	1
rs4886633	0	0	0	0	1
rs4886636	0	0	0	0	1
rs4886640	0	0	0	0	1
rs4886641	0	0	0	0	1
rs4886642	0	0	0	0	1
rs4886649	0	0	0	0	1
rs4886681	0	1	0	0	0
rs4886683	0	1	0	0	0
rs4886696	0	1	0	0	0
rs4886699	0	1	0	0	0
rs4886700	0	1	0	0	0
rs4886702	0	1	0	0	0
rs4886703	0	1	0	0	0
rs4886704	0	1	0	0	0
rs4886705	0	1	0	0	0
rs4886706	0	1	0	0	0
rs4886707	0	1	0	0	0
rs4886708	0	1	0	0	0
rs4886712	0	1	0	0	0
rs4886715	0	1	0	0	0
rs4886716	0	1	0	0	0
rs4886718	0	1	0	0	0
rs4886719	0	1	0	0	0
rs4886720	0	1	0	0	0
rs4886722	0	1	0	0	0
rs4886761	0	0	1	0	0
rs4886802	0	0	1	0	0
rs4886820	0	0	1	0	0
rs4886844	0	0	1	0	0
rs4886939	1	0	0	0	0
rs4886968	1	0	0	0	0
rs4886969	1	0	0	0	0
rs4886970	1	0	0	0	0
rs4886971	1	0	0	0	0
rs4886972	1	0	0	0	0
rs4886973	1	0	0	0	0
rs4886974	1	0	0	0	0
rs4886976	1	0	0	0	0
rs4886977	1	0	0	0	0
rs4886978	1	0	0	0	0
rs4886979	1	0	0	0	0
rs4886981	1	0	0	0	0
rs4886985	1	0	0	0	0
rs4886986	1	0	0	0	0
rs4886987	1	0	0	0	0
rs4886989	1	0	0	0	0
rs4886991	1	0	0	0	0
rs4886992	1	0	0	0	0
rs4886993	1	0	0	0	0
rs4886997	1	0	0	0	0
rs4886998	1	0	0	0	0
rs4887001	1	0	0	0	0
rs4887002	1	0	0	0	0
rs4887075	1	0	0	0	0
rs4887134	0	0	1	0	0
rs4887135	0	0	1	0	0
rs4887139	0	0	1	0	0
rs4887142	0	0	1	0	0
rs4887145	0	0	1	0	0
rs4887146	0	0	1	0	0
rs4887156	0	0	1	0	0
rs4887158	0	0	1	0	0
rs4887190	0	0	0	1	0
rs4887191	0	0	0	1	0
rs4887192	0	0	0	1	0
rs4887194	0	0	0	1	0
rs4887195	0	0	0	1	0
rs4887196	0	0	0	1	0
rs4887202	0	0	0	1	0
rs4887203	0	0	0	1	0
rs4887204	0	0	0	1	0
rs4887205	0	0	0	1	0
rs4887206	0	0	0	1	0
rs4887207	0	0	0	1	0
rs4887208	0	0	0	1	0
rs4887209	0	0	0	1	0
rs4887210	0	0	0	1	0
rs4887211	0	0	0	1	0
rs4887212	0	0	0	1	0
rs4887213	0	0	0	1	0
rs4887214	0	0	0	1	0
rs4887253	0	0	0	1	0
rs4887261	0	0	0	1	0
rs4887304	0	0	0	1	0
rs4887305	0	0	0	1	0
rs4887306	0	0	0	1	0
rs4887307	0	0	0	1	0
rs4887308	0	0	0	1	0
rs4887309	0	0	0	1	0
rs4887310	0	0	0	1	0
rs4887311	0	0	0	1	0
rs4887312	0	0	0	1	0
rs4887313	0	0	0	1	0
rs4887314	0	0	0	1	0
rs4887315	0	0	0	1	0
rs4887316	0	0	0	1	0
rs4887337	0	0	0	1	0
rs4887339	0	0	0	1	0
rs4887341	0	0	0	1	0
rs4887342	0	0	0	1	0
rs4887344	0	0	0	1	0
rs4887345	0	0	0	1	0
rs4887346	0	0	0	1	0
rs4887348	0	0	0	1	0
rs4887349	0	0	0	1	0
rs4887350	0	0	0	1	0
rs4887351	0	0	0	1	0
rs4887353	0	0	0	1	0
rs4887356	0	0	0	1	0
rs4887358	0	0	0	1	0
rs4887359	0	0	0	1	0
rs4887361	0	0	0	1	0
rs4887362	0	0	0	1	0
rs4887363	0	0	0	1	0
rs4887364	0	0	0	1	0
rs4887365	0	0	0	1	0
rs4887368	0	0	0	1	0
rs4887370	0	0	0	1	0
rs4887372	0	0	0	1	0
rs4887373	0	0	0	1	0
rs4887374	0	0	0	1	0
rs4887375	0	0	0	1	0
rs4887376	0	0	0	1	0
rs4887377	0	0	0	1	0
rs4887378	0	0	0	1	0
rs4887379	0	0	0	1	0
rs4887380	0	0	0	1	0
rs4887381	0	0	0	1	0
rs4887382	0	0	0	1	0
rs4887383	0	0	0	1	0
rs4887384	0	0	0	1	0
rs4887387	0	0	0	1	0
rs4887388	0	0	0	1	0
rs4887389	0	0	0	1	0
rs4887390	0	0	0	1	0
rs4887391	0	0	0	1	0
rs4887392	0	0	0	1	0
rs4887393	0	0	0	1	0
rs4887394	0	0	0	1	0
rs4887395	0	0	0	1	0
rs4887397	0	0	0	1	0
rs4887398	0	0	0	1	0
rs4887399	0	0	0	1	0
rs4887400	0	0	0	1	0
rs4887401	0	0	0	1	0
rs4887404	0	0	0	1	0
rs4887515	0	0	0	1	0
rs4887516	0	0	0	1	0
rs4887517	0	0	0	1	0
rs4887520	0	0	0	1	0
rs4887808	0	0	1	0	0
rs4887809	0	0	1	0	0
rs4887815	0	0	1	0	0
rs4887816	0	0	1	0	0
rs4887818	0	0	1	0	0
rs4887820	0	0	1	0	0
rs4887821	0	0	1	0	0
rs4887822	0	0	1	0	0
rs4887823	0	0	1	0	0
rs4887824	0	0	1	0	0
rs4887825	0	0	1	0	0
rs4887827	0	0	1	0	0
rs4887828	0	0	1	0	0
rs4887829	0	0	1	0	0
rs4887830	0	0	1	0	0
rs4887832	0	0	1	0	0
rs4887833	0	0	1	0	0
rs4887835	0	0	1	0	0
rs4887836	0	0	1	0	0
rs4887837	0	0	1	0	0
rs4887893	0	0	1	0	0
rs4888356	0	0	1	0	0
rs4888357	0	0	1	0	0
rs4888361	0	0	1	0	0
rs4888362	0	0	1	0	0
rs4888363	0	0	1	0	0
rs4888364	0	0	1	0	0
rs4888365	0	0	1	0	0
rs4888372	0	0	1	0	0
rs4888376	0	0	1	0	0
rs4888378	0	0	1	0	0
rs4888379	0	0	1	0	0
rs4888380	0	0	1	0	0
rs4888383	0	0	1	0	0
rs4888385	0	0	1	0	0
rs4888386	0	0	1	0	0
rs4888387	0	0	1	0	0
rs4888388	0	0	1	0	0
rs4888389	0	0	1	0	0
rs4888390	0	0	1	0	0
rs4888391	0	0	1	0	0
rs4888392	0	0	1	0	0
rs4888396	0	0	1	0	0
rs4888397	0	0	1	0	0
rs4888398	0	0	1	0	0
rs4888400	0	0	1	0	0
rs4888403	0	0	1	0	0
rs4888404	0	0	1	0	0
rs4888405	0	0	1	0	0
rs4888406	0	0	1	0	0
rs4888407	0	0	1	0	0
rs4888408	0	0	1	0	0
rs4888409	0	0	1	0	0
rs4888410	0	0	1	0	0
rs4888411	0	0	1	0	0
rs4888412	0	0	1	0	0
rs4888413	0	0	1	0	0
rs4888414	0	0	1	0	0
rs4888415	0	0	1	0	0
rs4888416	0	0	1	0	0
rs4888418	0	0	1	0	0
rs4888420	0	0	1	0	0
rs4888422	0	0	1	0	0
rs4888425	0	0	1	0	0
rs4888426	0	0	1	0	0
rs4888427	0	0	1	0	0
rs4888430	0	0	1	0	0
rs4888431	0	0	1	0	0
rs4888432	0	0	1	0	0
rs4888435	0	0	1	0	0
rs4888436	0	0	1	0	0
rs4888437	0	0	1	0	0
rs4888438	0	0	1	0	0
rs4888439	0	0	1	0	0
rs4888440	0	0	1	0	0
rs4888441	0	0	1	0	0
rs4888442	0	0	1	0	0
rs4888443	0	0	1	0	0
rs4888444	0	0	1	0	0
rs4888448	0	0	1	0	0
rs4888449	0	0	1	0	0
rs4888451	0	0	1	0	0
rs4888455	0	0	1	0	0
rs4889517	0	0	0	0	1
rs4889518	0	0	0	0	1
rs4889520	0	0	0	0	1
rs4889543	0	1	0	0	0
rs4889544	0	0	0	0	1
rs4889545	0	0	0	0	1
rs4889546	0	0	0	0	1
rs4889548	0	0	0	0	1
rs4889549	0	0	0	0	1
rs4889550	0	0	0	0	1
rs4889551	0	0	0	1	0
rs4889563	0	0	0	0	1
rs4889565	0	0	0	0	1
rs4889567	0	0	0	0	1
rs4889568	0	0	0	0	1
rs4889569	0	0	0	0	1
rs4889625	0	0	0	1	0
rs4889634	0	0	0	1	0
rs4889645	0	1	0	0	0
rs4889654	0	0	0	0	1
rs4889655	0	0	0	1	0
rs4889664	0	0	0	0	1
rs4889665	0	0	0	0	1
rs4889666	0	0	0	0	1
rs4889667	0	0	0	0	1
rs4889668	0	0	0	0	1
rs4889669	0	0	0	0	1
rs4889670	0	0	0	0	1
rs4889671	0	0	0	0	1
rs4889673	0	0	0	0	1
rs4889674	0	0	0	0	1
rs4889675	0	0	0	0	1
rs4889778	0	0	0	1	0
rs4889804	0	0	0	1	0
rs4889814	0	0	0	1	0
rs4889818	0	0	0	1	0
rs4889820	0	0	0	1	0
rs4889821	0	0	0	1	0
rs4889822	0	0	0	1	0
rs4889823	0	0	0	1	0
rs4889824	0	0	0	1	0
rs4889825	0	0	0	1	0
rs4889828	0	0	0	1	0
rs4889830	0	0	0	1	0
rs4889831	0	0	0	1	0
rs4889851	0	0	0	1	0
rs4889852	0	0	0	1	0
rs4889853	0	0	0	1	0
rs4889862	0	0	0	1	0
rs4889868	0	0	0	1	0
rs4889938	0	0	0	1	0
rs4889954	0	0	0	1	0
rs4889955	0	0	0	1	0
rs4889957	0	0	0	1	0
rs4889958	0	0	0	1	0
rs4889959	0	0	0	1	0
rs4889960	0	0	0	1	0
rs4889961	0	0	0	1	0
rs4889963	0	0	0	1	0
rs4889964	0	0	0	1	0
rs4889965	0	0	0	1	0
rs4889967	0	0	0	1	0
rs4889969	0	0	0	1	0
rs4889970	0	0	0	1	0
rs4889972	0	0	0	1	0
rs4889973	0	0	0	1	0
rs4889979	0	0	0	1	0
rs4889980	0	0	0	1	0
rs4889984	0	0	0	1	0
rs4890012	0	0	0	1	0
rs4890017	0	0	0	1	0
rs4890018	0	0	0	1	0
rs4890025	0	0	0	1	0
rs4890029	0	0	0	1	0
rs4890032	0	0	0	1	0
rs4891450	0	0	0	1	0
rs4891485	0	0	0	1	0
rs4891486	0	0	0	1	0
rs4891487	0	0	0	1	0
rs4891488	0	0	0	1	0
rs4891489	0	0	0	1	0
rs4891520	0	0	0	1	0
rs4891525	0	0	0	1	0
rs4892013	0	0	0	1	0
rs4892014	0	0	0	1	0
rs4892015	0	0	0	1	0
rs4892017	0	0	0	1	0
rs4892018	0	0	0	1	0
rs4892019	0	0	0	1	0
rs4892020	0	0	0	1	0
rs4892021	0	0	0	1	0
rs4892022	0	0	0	1	0
rs4892034	0	0	0	1	0
rs4892036	0	0	0	1	0
rs4892037	0	0	0	1	0
rs4892038	0	0	0	1	0
rs4892039	0	0	0	1	0
rs4892040	0	0	0	1	0
rs4892041	0	0	0	1	0
rs4892042	0	0	0	1	0
rs4892043	0	0	0	1	0
rs4892044	0	0	0	1	0
rs4892045	0	0	0	1	0
rs4892046	0	0	0	1	0
rs4892047	0	0	0	1	0
rs4892048	0	0	0	1	0
rs4892049	0	0	0	1	0
rs4892050	0	0	0	1	0
rs4892051	0	0	0	1	0
rs4892052	0	0	0	1	0
rs4892053	0	0	0	1	0
rs4892055	0	0	0	1	0
rs4892056	0	0	0	1	0
rs4892132	0	0	0	1	0
rs4892133	0	0	0	1	0
rs4894248	0	0	0	1	0
rs4894250	0	0	0	1	0
rs4894252	0	0	0	1	0
rs4894253	0	0	0	1	0
rs4894257	0	0	0	1	0
rs4894258	0	0	0	1	0
rs4894268	0	0	0	1	0
rs4894280	0	0	0	1	0
rs4894286	0	0	0	1	0
rs4894287	0	0	0	1	0
rs4894289	0	0	0	1	0
rs4894290	0	0	0	1	0
rs4894317	0	0	0	1	0
rs4894320	0	0	0	1	0
rs4894411	0	0	0	1	0
rs4894420	0	0	0	1	0
rs4894425	0	0	0	1	0
rs4894426	0	0	0	1	0
rs4894432	0	0	0	1	0
rs4894435	0	0	0	1	0
rs4894436	0	0	0	1	0
rs4894459	0	0	0	1	0
rs4894463	0	0	0	1	0
rs4894508	0	0	0	1	0
rs4894521	0	0	0	1	0
rs4894536	0	0	0	1	0
rs4894548	0	0	0	1	0
rs4894549	0	0	0	1	0
rs4894550	0	0	0	1	0
rs4894553	0	0	0	1	0
rs4894561	0	0	0	1	0
rs4894570	0	0	0	1	0
rs4894571	0	0	0	1	0
rs4894572	0	0	0	1	0
rs4894598	0	0	0	1	0
rs4894599	0	0	0	1	0
rs4894643	0	0	0	1	0
rs4894672	0	0	0	1	0
rs4894686	0	0	0	1	0
rs4894700	0	0	0	1	0
rs4894723	0	0	0	1	0
rs4894745	0	0	0	1	0
rs4894751	0	0	0	1	0
rs4894752	0	0	0	1	0
rs4894756	0	0	0	1	0
rs4894766	0	0	0	1	0
rs4894767	0	0	0	1	0
rs4894790	0	0	0	1	0
rs4894792	0	0	0	1	0
rs4894793	0	0	0	1	0
rs4894794	0	0	0	1	0
rs4894814	0	0	0	1	0
rs4894834	0	0	0	1	0
rs4894840	0	0	0	1	0
rs4894841	0	0	0	1	0
rs4894852	0	0	0	1	0
rs4894938	0	0	0	1	0
rs4894940	0	0	0	1	0
rs4894944	0	0	0	1	0
rs4894950	0	0	0	1	0
rs4894953	0	0	0	1	0
rs4894954	0	0	0	1	0
rs4894955	0	0	0	1	0
rs4894956	0	0	0	1	0
rs4894957	0	0	0	1	0
rs4894960	0	0	0	1	0
rs4894962	0	0	0	1	0
rs4895003	0	0	0	1	0
rs4895007	0	0	0	1	0
rs4895009	0	0	0	1	0
rs4895343	0	1	0	0	0
rs4895344	0	1	0	0	0
rs4895346	0	1	0	0	0
rs4895350	0	1	0	0	0
rs4895351	0	1	0	0	0
rs4895352	0	1	0	0	0
rs4895676	0	0	0	1	0
rs4895677	0	0	0	1	0
rs4895678	0	0	0	1	0
rs4895680	0	0	0	1	0
rs4895681	0	0	0	1	0
rs4895685	0	0	0	1	0
rs4895686	0	0	0	1	0
rs4895704	1	0	0	0	0
rs4895708	1	0	0	0	0
rs4895840	1	0	0	0	0
rs4895841	1	0	0	0	0
rs4895842	1	0	0	0	0
rs4895843	1	0	0	0	0
rs4895846	1	0	0	0	0
rs4895935	0	1	0	0	0
rs4895945	0	0	0	0	1
rs4896242	0	0	0	1	0
rs4896243	0	0	0	1	0
rs4896244	0	0	0	1	0
rs4896249	0	0	0	1	0
rs4896250	0	0	0	1	0
rs4896251	0	0	0	1	0
rs4896810	0	0	0	1	0
rs4896815	0	0	0	1	0
rs4896817	0	0	0	1	0
rs4896819	0	0	0	1	0
rs4896823	0	0	0	1	0
rs4896825	0	0	0	1	0
rs4896826	0	0	0	1	0
rs4896829	0	0	0	1	0
rs4896830	0	0	0	1	0
rs4896831	0	0	0	1	0
rs4896834	0	0	0	1	0
rs4896840	0	0	0	1	0
rs4896845	0	0	0	1	0
rs4896846	0	0	0	1	0
rs4896847	0	0	0	1	0
rs4896851	0	0	0	1	0
rs4896893	1	0	0	0	0
rs4896902	1	0	0	0	0
rs4896904	1	0	0	0	0
rs4896905	1	0	0	0	0
rs4896906	1	0	0	0	0
rs4896907	1	0	0	0	0
rs4896908	1	0	0	0	0
rs4896909	1	0	0	0	0
rs4897128	0	0	0	1	0
rs4897131	0	0	0	1	0
rs4897132	0	0	0	1	0
rs4897133	0	0	0	1	0
rs4897137	0	0	0	1	0
rs4897138	0	0	0	1	0
rs4897139	0	0	0	1	0
rs4897277	1	0	0	0	0
rs4897278	1	0	0	0	0
rs4897279	1	0	0	0	0
rs4897281	1	0	0	0	0
rs4897282	1	0	0	0	0
rs4897284	1	0	0	0	0
rs4897285	1	0	0	0	0
rs4897286	1	0	0	0	0
rs4897287	1	0	0	0	0
rs4897289	1	0	0	0	0
rs4897290	1	0	0	0	0
rs4897291	1	0	0	0	0
rs4897292	1	0	0	0	0
rs4897295	1	0	0	0	0
rs4897297	1	0	0	0	0
rs4897298	1	0	0	0	0
rs4897299	1	0	0	0	0
rs4897301	1	0	0	0	0
rs4897303	1	0	0	0	0
rs4897304	1	0	0	0	0
rs4897306	1	0	0	0	0
rs4897307	1	0	0	0	0
rs4897309	1	0	0	0	0
rs4897310	1	0	0	0	0
rs4897311	1	0	0	0	0
rs4897312	1	0	0	0	0
rs4897313	1	0	0	0	0
rs4897314	1	0	0	0	0
rs4897315	1	0	0	0	0
rs4897316	1	0	0	0	0
rs4897317	1	0	0	0	0
rs4897318	1	0	0	0	0
rs4897321	1	0	0	0	0
rs4897322	1	0	0	0	0
rs4897323	1	0	0	0	0
rs4897324	1	0	0	0	0
rs4897325	1	0	0	0	0
rs4897326	1	0	0	0	0
rs4897327	1	0	0	0	0
rs4897328	1	0	0	0	0
rs4897329	1	0	0	0	0
rs4897577	0	1	0	0	0
rs4897578	0	1	0	0	0
rs4897580	0	1	0	0	0
rs4897587	0	0	0	0	1
rs4897616	0	0	0	0	1
rs4897617	0	0	0	0	1
rs4897618	0	0	0	0	1
rs4897619	0	0	0	0	1
rs4897853	0	0	0	1	0
rs4897954	0	0	0	1	0
rs4897955	0	0	0	1	0
rs4898502	0	0	0	1	0
rs4898504	0	0	0	1	0
rs4898505	0	0	0	1	0
rs4898511	0	0	0	1	0
rs4898512	0	0	0	1	0
rs4898513	0	0	0	1	0
rs4898515	0	0	0	1	0
rs4898516	0	0	0	1	0
rs4898517	0	0	0	1	0
rs4898519	0	0	0	1	0
rs4898520	0	0	0	1	0
rs4898521	0	0	0	1	0
rs4898530	0	0	0	1	0
rs4898531	0	0	0	1	0
rs4898532	0	0	0	1	0
rs4898533	0	0	0	1	0
rs4898536	0	0	0	1	0
rs4898537	0	0	0	1	0
rs4898538	0	0	0	1	0
rs4898539	0	0	0	1	0
rs4898541	0	0	0	1	0
rs4898546	0	0	0	1	0
rs4898561	0	0	1	0	0
rs4898563	0	0	1	0	0
rs4898569	0	0	1	0	0
rs4898597	0	0	1	0	0
rs4898598	0	0	1	0	0
rs4898630	0	0	0	1	0
rs4898640	0	1	0	0	0
rs4898643	0	0	0	1	0
rs4898646	0	0	0	1	0
rs4898648	0	0	0	1	0
rs4898650	0	0	0	1	0
rs4898652	0	0	0	1	0
rs4898658	0	0	0	1	0
rs4898660	0	0	0	1	0
rs4898855	0	1	0	0	0
rs4898899	0	0	1	0	0
rs4898900	0	1	0	0	0
rs4898901	0	1	0	0	0
rs4898902	0	1	0	0	0
rs4898903	0	1	0	0	0
rs4898904	0	1	0	0	0
rs4898905	0	1	0	0	0
rs4898906	0	1	0	0	0
rs4898907	0	1	0	0	0
rs4898909	0	1	0	0	0
rs4898910	0	1	0	0	0
rs4898911	0	1	0	0	0
rs4898912	0	1	0	0	0
rs4898914	0	1	0	0	0
rs4898915	0	1	0	0	0
rs4898916	0	1	0	0	0
rs4898917	0	1	0	0	0
rs4898918	0	0	1	0	0
rs4898921	0	1	0	0	0
rs4898922	0	1	0	0	0
rs4898923	0	1	0	0	0
rs4898924	0	1	0	0	0
rs4898926	0	1	0	0	0
rs4898927	0	1	0	0	0
rs4898962	0	0	0	1	0
rs4898965	0	0	0	1	0
rs4898969	0	0	0	1	0
rs4898970	0	0	0	1	0
rs4898971	0	0	0	1	0
rs4898972	0	0	0	1	0
rs4898973	0	0	0	1	0
rs4898977	0	0	0	1	0
rs4898978	0	0	0	1	0
rs4898979	0	0	0	1	0
rs4898982	0	0	0	1	0
rs4898983	0	0	0	1	0
rs4898984	0	0	0	1	0
rs4898985	0	0	0	1	0
rs4898986	0	0	0	1	0
rs4898989	0	0	0	1	0
rs4898991	0	0	0	1	0
rs4898992	0	0	0	1	0
rs4898993	0	0	0	1	0
rs4898998	0	0	0	1	0
rs4899011	0	0	0	1	0
rs4899012	0	0	0	1	0
rs4899014	0	0	0	1	0
rs4899015	0	0	0	1	0
rs4899016	0	0	0	1	0
rs4899021	0	0	0	1	0
rs4899026	0	0	0	1	0
rs4899027	0	0	0	1	0
rs4899028	0	0	0	1	0
rs4899031	0	0	0	1	0
rs4899035	0	0	0	1	0
rs4899036	0	0	0	1	0
rs4899049	0	1	0	0	0
rs4899050	0	1	0	0	0
rs4899055	0	1	0	0	0
rs4899056	0	1	0	0	0
rs4899057	0	1	0	0	0
rs4899058	0	0	0	1	0
rs4899059	0	0	0	1	0
rs4899060	0	0	0	1	0
rs4899134	0	0	0	1	0
rs4899144	0	0	0	1	0
rs4899145	0	0	0	1	0
rs4899146	0	0	0	1	0
rs4899147	0	0	0	1	0
rs4899148	0	0	0	1	0
rs4899151	0	0	0	1	0
rs4899152	0	0	0	1	0
rs4899153	0	0	0	1	0
rs4899155	0	0	0	1	0
rs4899156	0	0	0	1	0
rs4899161	0	0	0	1	0
rs4899196	0	0	1	0	0
rs4899197	0	0	1	0	0
rs4899198	0	0	1	0	0
rs4899267	0	0	0	1	0
rs4899268	0	0	0	1	0
rs4899269	0	0	0	1	0
rs4899272	0	0	0	1	0
rs4899273	0	0	0	1	0
rs4899274	0	0	0	1	0
rs4899275	0	0	0	1	0
rs4899401	0	0	1	0	0
rs4899446	0	0	0	1	0
rs4899453	0	0	0	1	0
rs4899458	0	0	0	1	0
rs4899459	0	0	0	1	0
rs4899460	0	0	0	1	0
rs4899462	0	0	0	1	0
rs4899463	0	0	0	1	0
rs4899465	0	0	0	1	0
rs4899468	0	0	0	1	0
rs4899472	0	0	0	1	0
rs4899473	0	0	0	1	0
rs4899474	0	0	0	1	0
rs4899475	0	0	0	1	0
rs4899484	0	0	0	1	0
rs4899489	0	0	0	1	0
rs4899490	0	0	0	1	0
rs4899492	0	0	0	1	0
rs4899493	0	0	0	1	0
rs4899496	0	0	0	1	0
rs4899497	0	0	0	1	0
rs4899498	0	0	0	1	0
rs4899500	0	0	0	1	0
rs4899501	0	0	0	1	0
rs4899506	0	0	0	1	0
rs4899508	0	0	0	1	0
rs4899524	0	0	0	1	0
rs4899526	0	0	0	1	0
rs4899527	0	0	0	1	0
rs4899571	0	0	0	1	0
rs4899575	0	0	0	1	0
rs4899576	0	0	0	1	0
rs4899577	0	0	0	1	0
rs4899813	0	0	1	0	0
rs4899851	0	0	0	1	0
rs4899872	0	0	0	1	0
rs4899873	0	0	0	1	0
rs4899874	0	0	0	1	0
rs4899875	0	0	0	1	0
rs4899876	0	0	0	1	0
rs4900066	0	0	0	0	1
rs4900067	0	0	0	0	1
rs4900068	0	0	0	0	1
rs4900069	0	0	0	0	1
rs4900070	0	0	0	0	1
rs4900071	0	0	0	0	1
rs4900072	0	0	0	0	1
rs4900141	0	0	0	1	0
rs4900481	0	1	0	0	0
rs4900520	0	1	0	0	0
rs4900521	0	1	0	0	0
rs4900522	0	1	0	0	0
rs4900523	0	1	0	0	0
rs4900525	0	1	0	0	0
rs4900528	0	1	0	0	0
rs4900529	0	1	0	0	0
rs4900530	0	1	0	0	0
rs4900531	0	1	0	0	0
rs4900716	0	0	1	0	0
rs4900717	0	0	1	0	0
rs4900732	0	0	1	0	0
rs4900733	0	0	1	0	0
rs4900751	0	1	0	0	0
rs4900790	0	0	1	0	0
rs4900820	0	1	0	0	0
rs4900833	0	0	1	0	0
rs4900879	0	0	0	1	0
rs4900881	0	0	0	1	0
rs4900883	0	0	0	1	0
rs4900889	0	1	0	0	0
rs4900906	0	1	0	0	0
rs4900918	0	1	0	0	0
rs4900924	0	0	1	0	0
rs4900945	0	1	0	0	0
rs4900957	0	0	0	1	0
rs4900958	0	1	0	0	0
rs4900959	0	0	0	1	0
rs4900961	0	0	0	1	0
rs4900963	0	0	0	1	0
rs4900966	0	1	0	0	0
rs4900967	0	1	0	0	0
rs4900969	0	1	0	0	0
rs4900971	0	1	0	0	0
rs4900972	0	1	0	0	0
rs4900973	0	0	0	1	0
rs4900974	0	0	0	1	0
rs4900975	0	0	0	1	0
rs4900976	0	0	0	1	0
rs4900977	0	0	0	1	0
rs4900987	0	0	0	1	0
rs4900988	0	0	0	1	0
rs4900989	0	0	0	1	0
rs4900991	0	0	0	1	0
rs4900992	0	0	0	1	0
rs4900994	0	0	0	1	0
rs4900995	0	0	0	1	0
rs4900996	0	0	0	1	0
rs4900998	0	0	0	1	0
rs4900999	0	0	0	1	0
rs4901000	0	0	0	1	0
rs4901006	0	0	0	1	0
rs4901012	0	1	0	0	0
rs4901196	0	0	1	0	0
rs4901456	0	0	1	0	0
rs4901524	0	1	0	0	0
rs4901525	0	1	0	0	0
rs4901532	0	1	0	0	0
rs4901534	0	1	0	0	0
rs4901548	0	1	0	0	0
rs4901597	0	0	1	0	0
rs4901690	0	1	0	0	0
rs4901691	0	1	0	0	0
rs4901692	0	1	0	0	0
rs4901693	0	1	0	0	0
rs4901694	0	1	0	0	0
rs4901695	0	1	0	0	0
rs4901696	0	1	0	0	0
rs4901698	0	1	0	0	0
rs4901699	0	1	0	0	0
rs4901702	0	1	0	0	0
rs4901704	0	1	0	0	0
rs4901705	0	1	0	0	0
rs4901706	0	1	0	0	0
rs4901708	0	1	0	0	0
rs4901709	0	1	0	0	0
rs4901710	0	1	0	0	0
rs4901711	0	1	0	0	0
rs4901712	0	1	0	0	0
rs4901719	0	1	0	0	0
rs4901720	0	1	0	0	0
rs4901724	0	1	0	0	0
rs4901725	0	1	0	0	0
rs4901726	0	1	0	0	0
rs4901727	0	1	0	0	0
rs4901728	0	1	0	0	0
rs4901729	0	1	0	0	0
rs4901730	0	1	0	0	0
rs4901731	0	1	0	0	0
rs4901732	0	1	0	0	0
rs4901734	0	1	0	0	0
rs4901735	0	1	0	0	0
rs4901738	0	1	0	0	0
rs4901739	0	1	0	0	0
rs4901740	0	1	0	0	0
rs4901741	0	1	0	0	0
rs4901743	0	1	0	0	0
rs4901744	0	1	0	0	0
rs4901748	0	1	0	0	0
rs4901750	0	1	0	0	0
rs4901751	0	1	0	0	0
rs4901752	0	1	0	0	0
rs4901753	0	1	0	0	0
rs4901754	0	1	0	0	0
rs4901755	0	1	0	0	0
rs4901758	0	1	0	0	0
rs4901761	0	1	0	0	0
rs4901764	0	1	0	0	0
rs4901765	0	1	0	0	0
rs4901766	0	1	0	0	0
rs4901845	0	0	1	0	0
rs4901858	0	0	0	1	0
rs4901859	0	0	0	1	0
rs4901863	0	0	1	0	0
rs4901867	0	0	0	1	0
rs4901871	0	0	0	1	0
rs4901881	0	0	0	1	0
rs4901882	0	0	0	1	0
rs4901883	0	0	0	1	0
rs4901885	0	0	0	1	0
rs4901887	0	0	0	1	0
rs4901888	0	0	0	1	0
rs4901889	0	0	0	1	0
rs4901890	0	0	0	1	0
rs4901891	0	0	0	1	0
rs4901893	0	0	0	1	0
rs4901895	0	0	0	1	0
rs4901896	0	0	0	1	0
rs4901897	0	0	0	1	0
rs4901898	0	0	0	1	0
rs4901900	0	0	0	1	0
rs4901902	0	0	0	1	0
rs4901904	0	0	0	1	0
rs4901906	0	0	0	1	0
rs4901909	0	0	0	1	0
rs4901914	0	0	0	1	0
rs4901916	0	0	0	1	0
rs4901917	0	0	0	1	0
rs4901918	0	0	0	1	0
rs4901919	0	0	0	1	0
rs4901921	0	0	0	1	0
rs4901922	0	0	0	1	0
rs4901927	0	0	0	1	0
rs4901928	0	0	0	1	0
rs4901929	0	0	0	1	0
rs4901930	0	0	0	1	0
rs4901932	0	0	0	1	0
rs4901933	0	0	0	1	0
rs4901937	0	0	0	1	0
rs4901938	0	0	0	1	0
rs4901939	0	0	0	1	0
rs4901940	0	0	0	1	0
rs4901941	0	0	0	1	0
rs4901943	0	0	0	1	0
rs4901945	0	0	0	1	0
rs4901947	0	0	0	1	0
rs4901951	0	0	0	1	0
rs4901952	0	0	0	1	0
rs4901957	0	0	1	0	0
rs4901963	0	0	0	1	0
rs4901982	0	0	0	1	0
rs4901985	0	0	0	1	0
rs4901986	0	0	0	1	0
rs4901987	0	0	0	1	0
rs4901988	0	0	0	1	0
rs4901989	0	0	0	1	0
rs4901990	0	0	0	1	0
rs4901991	0	0	0	1	0
rs4901993	0	0	0	1	0
rs4901994	0	0	0	1	0
rs4901995	0	0	0	1	0
rs4901996	0	0	0	1	0
rs4901997	0	0	0	1	0
rs4901998	0	0	0	1	0
rs4902001	0	0	0	1	0
rs4902002	0	0	0	1	0
rs4902011	0	0	0	1	0
rs4902017	0	0	0	1	0
rs4902021	0	0	0	1	0
rs4902022	0	0	0	1	0
rs4902023	0	0	0	1	0
rs4902024	0	0	0	1	0
rs4902026	0	0	0	1	0
rs4902027	0	0	0	1	0
rs4902031	0	0	0	1	0
rs4902032	0	0	0	1	0
rs4902035	0	0	0	1	0
rs4902037	0	0	0	1	0
rs4902039	0	0	0	1	0
rs4902061	0	1	0	0	0
rs4902062	0	1	0	0	0
rs4902063	0	1	0	0	0
rs4902064	0	1	0	0	0
rs4902065	0	1	0	0	0
rs4902066	0	1	0	0	0
rs4902067	0	1	0	0	0
rs4902068	0	1	0	0	0
rs4902069	0	1	0	0	0
rs4902071	0	1	0	0	0
rs4902073	0	1	0	0	0
rs4902077	0	1	0	0	0
rs4902080	0	1	0	0	0
rs4902081	0	1	0	0	0
rs4902082	0	1	0	0	0
rs4902112	0	0	0	1	0
rs4902138	0	0	0	1	0
rs4902144	0	0	0	1	0
rs4902171	0	0	0	1	0
rs4902174	0	0	0	1	0
rs4902177	0	0	0	1	0
rs4902226	0	1	0	0	0
rs4902227	0	1	0	0	0
rs4902229	0	1	0	0	0
rs4902230	0	1	0	0	0
rs4902231	0	1	0	0	0
rs4902232	0	1	0	0	0
rs4902233	0	1	0	0	0
rs4902234	0	1	0	0	0
rs4902274	0	0	0	1	0
rs4902280	0	0	0	1	0
rs4902309	0	0	0	1	0
rs4902310	0	0	0	1	0
rs4902311	0	0	0	1	0
rs4902312	0	0	0	1	0
rs4902313	0	0	0	1	0
rs4902314	0	0	0	1	0
rs4902315	0	0	0	1	0
rs4902317	0	0	0	1	0
rs4902318	0	0	0	1	0
rs4902321	0	0	0	1	0
rs4902322	0	0	0	1	0
rs4902323	0	0	0	1	0
rs4902328	0	0	0	1	0
rs4902331	0	0	0	1	0
rs4902332	0	0	0	1	0
rs4902333	0	0	0	1	0
rs4902334	0	0	0	1	0
rs4902335	0	0	0	1	0
rs4902336	0	0	0	1	0
rs4902337	0	0	0	1	0
rs4902338	0	0	0	1	0
rs4902340	0	0	0	1	0
rs4902341	0	0	0	1	0
rs4902343	0	0	0	1	0
rs4902345	0	0	0	1	0
rs4902346	0	0	0	1	0
rs4902347	0	0	0	1	0
rs4902348	0	0	0	1	0
rs4902349	0	0	0	1	0
rs4902350	0	0	0	1	0
rs4902351	0	0	0	1	0
rs4902354	0	0	0	1	0
rs4902357	0	0	0	1	0
rs4902359	0	0	0	1	0
rs4902360	0	0	0	1	0
rs4902361	0	0	0	1	0
rs4902362	0	0	0	1	0
rs4902363	0	0	0	1	0
rs4902396	0	0	1	0	0
rs4902397	0	0	1	0	0
rs4902450	0	0	1	0	0
rs4902455	0	0	1	0	0
rs4902467	0	0	1	0	0
rs4902473	0	0	1	0	0
rs4902474	0	0	1	0	0
rs4902661	0	0	0	1	0
rs4902662	0	0	0	1	0
rs4902663	0	0	0	1	0
rs4902669	0	0	0	1	0
rs4902672	0	0	0	1	0
rs4902673	0	0	0	1	0
rs4902674	0	0	0	1	0
rs4902677	0	0	0	1	0
rs4902678	0	0	0	1	0
rs4902679	0	0	0	1	0
rs4902680	0	0	0	1	0
rs4902681	0	0	0	1	0
rs4902682	0	0	0	1	0
rs4902683	0	0	0	1	0
rs4902684	0	0	0	1	0
rs4902714	0	0	1	0	0
rs4903029	0	0	0	1	0
rs4903030	0	0	0	1	0
rs4903031	0	0	0	1	0
rs4903068	0	0	0	1	0
rs4903069	0	0	0	1	0
rs4903070	0	0	0	1	0
rs4903072	0	0	0	1	0
rs4903073	0	0	0	1	0
rs4903078	0	0	0	1	0
rs4903079	0	0	0	1	0
rs4903080	0	0	0	1	0
rs4903081	0	0	0	1	0
rs4903084	0	0	0	1	0
rs4903086	0	0	0	1	0
rs4903092	0	0	0	1	0
rs4903094	0	0	0	1	0
rs4903098	0	0	1	0	0
rs4903100	0	0	0	1	0
rs4903104	0	0	0	1	0
rs4903105	0	0	0	1	0
rs4903107	0	0	0	1	0
rs4903108	0	0	0	1	0
rs4903109	0	0	0	1	0
rs4903110	0	0	0	1	0
rs4903111	0	0	0	1	0
rs4903114	0	0	0	1	0
rs4903115	0	0	0	1	0
rs4903116	0	0	0	1	0
rs4903118	0	0	0	1	0
rs4903127	0	0	0	1	0
rs4903128	0	0	0	1	0
rs4903129	0	0	0	1	0
rs4903131	0	0	0	1	0
rs4903135	0	0	0	1	0
rs4903140	0	0	0	1	0
rs4903142	0	0	0	1	0
rs4903143	0	0	0	1	0
rs4903150	0	0	0	1	0
rs4903151	0	0	0	1	0
rs4903152	0	0	0	1	0
rs4903155	0	0	0	1	0
rs4903156	0	0	0	1	0
rs4903158	0	0	0	1	0
rs4903159	0	0	0	1	0
rs4903162	0	0	0	1	0
rs4903164	0	0	0	1	0
rs4903165	0	0	0	1	0
rs4903173	0	0	0	1	0
rs4903174	0	0	0	1	0
rs4903175	0	0	0	1	0
rs4903176	0	0	0	1	0
rs4903177	0	0	0	1	0
rs4903178	0	0	0	1	0
rs4903179	0	0	0	1	0
rs4903181	0	0	0	1	0
rs4903183	0	0	0	1	0
rs4903184	0	0	0	1	0
rs4903185	0	0	0	1	0
rs4903186	0	0	0	1	0
rs4903187	0	0	0	1	0
rs4903188	0	0	0	1	0
rs4903189	0	0	0	1	0
rs4903190	0	0	0	1	0
rs4903191	0	0	0	1	0
rs4903193	0	0	0	1	0
rs4903194	0	0	0	1	0
rs4903195	0	0	0	1	0
rs4903196	0	0	0	1	0
rs4903197	0	0	0	1	0
rs4903198	0	0	0	1	0
rs4903199	0	0	0	1	0
rs4903204	0	0	0	1	0
rs4903205	0	0	0	1	0
rs4903215	0	0	0	1	0
rs4903224	0	0	1	0	0
rs4903247	0	0	0	1	0
rs4903249	0	0	0	1	0
rs4903250	0	0	0	1	0
rs4903252	0	0	0	1	0
rs4903254	0	0	0	1	0
rs4903298	0	0	1	0	0
rs4903338	0	0	0	1	0
rs4903339	0	0	0	1	0
rs4903340	0	0	0	1	0
rs4903342	0	0	0	1	0
rs4903345	0	0	0	1	0
rs4903346	0	0	0	1	0
rs4903347	0	0	0	1	0
rs4903348	0	0	0	1	0
rs4903349	0	0	0	1	0
rs4903350	0	0	0	1	0
rs4903351	0	0	0	1	0
rs4903352	0	0	0	1	0
rs4903353	0	0	0	1	0
rs4903354	0	0	0	1	0
rs4903355	0	0	0	1	0
rs4903356	0	0	0	1	0
rs4903358	0	0	0	1	0
rs4903359	0	0	0	1	0
rs4903360	0	0	0	1	0
rs4903361	0	0	0	1	0
rs4903362	0	0	0	1	0
rs4903367	0	0	0	1	0
rs4903369	0	0	0	1	0
rs4903371	0	0	0	1	0
rs4903372	0	0	0	1	0
rs4903374	0	0	0	1	0
rs4903375	0	0	0	1	0
rs4903782	0	0	1	0	0
rs4903809	0	0	1	0	0
rs4904187	0	0	0	1	0
rs4904188	0	0	0	1	0
rs4904211	0	0	0	1	0
rs4904215	0	0	0	1	0
rs4904227	0	0	0	1	0
rs4904236	0	0	0	1	0
rs4904240	0	0	0	1	0
rs4904242	0	0	0	1	0
rs4904243	0	0	0	1	0
rs4904244	0	0	0	1	0
rs4904252	0	0	0	1	0
rs4904253	0	0	0	1	0
rs4904254	0	0	0	1	0
rs4904259	0	0	0	1	0
rs4904260	0	0	0	1	0
rs4904261	0	0	0	1	0
rs4904262	0	0	0	1	0
rs4904264	0	0	0	1	0
rs4904265	0	0	0	1	0
rs4904741	0	0	0	0	1
rs4904742	0	0	0	0	1
rs4904743	0	0	0	0	1
rs4904744	0	0	0	0	1
rs4904747	0	0	0	0	1
rs4904749	0	0	0	0	1
rs4904751	0	0	0	0	1
rs4904753	0	0	0	0	1
rs4904755	0	0	0	0	1
rs4904756	0	0	0	0	1
rs4904949	0	0	0	1	0
rs4904971	0	0	0	1	0
rs4904975	0	0	0	1	0
rs4904977	0	0	0	1	0
rs4906033	0	1	0	0	0
rs4906034	0	1	0	0	0
rs4906136	0	1	0	0	0
rs4906142	0	1	0	0	0
rs4906146	0	1	0	0	0
rs4906147	0	1	0	0	0
rs4906148	0	1	0	0	0
rs4906149	0	1	0	0	0
rs4906152	0	1	0	0	0
rs4906153	0	1	0	0	0
rs4906163	0	1	0	0	0
rs4906164	0	1	0	0	0
rs4906165	0	1	0	0	0
rs4906166	0	1	0	0	0
rs4906169	0	1	0	0	0
rs4906173	0	1	0	0	0
rs4906174	0	1	0	0	0
rs4906175	0	1	0	0	0
rs4906177	0	1	0	0	0
rs4906178	0	1	0	0	0
rs4906179	0	1	0	0	0
rs4906708	0	0	0	1	0
rs4906710	0	0	0	1	0
rs4906711	0	0	0	1	0
rs4906712	0	0	0	1	0
rs4906713	0	0	0	1	0
rs4906951	0	0	0	1	0
rs4906955	0	0	0	1	0
rs4907002	0	0	0	1	0
rs4907003	0	0	0	1	0
rs4907004	0	0	0	1	0
rs4907005	0	0	0	1	0
rs4907006	0	0	0	1	0
rs4907089	0	0	0	1	0
rs4907090	0	0	0	1	0
rs4907092	0	0	0	1	0
rs4907093	0	0	0	1	0
rs4907094	0	0	0	1	0
rs4907095	0	0	0	1	0
rs4907096	0	0	0	1	0
rs4907097	0	0	0	1	0
rs4907098	0	0	0	1	0
rs4907099	0	0	0	1	0
rs4907100	0	0	0	1	0
rs4907185	0	0	0	1	0
rs4907186	0	0	0	1	0
rs4907188	0	0	0	1	0
rs4907189	0	0	0	1	0
rs4907190	0	0	0	1	0
rs4907191	0	0	0	1	0
rs4907200	0	0	0	1	0
rs4907226	0	0	0	1	0
rs4907231	0	0	0	1	0
rs4907232	0	0	0	1	0
rs4907233	0	0	0	1	0
rs4907234	0	0	0	1	0
rs4907236	0	0	0	1	0
rs4907237	0	0	0	1	0
rs4907238	0	0	0	1	0
rs4907240	0	0	0	1	0
rs4907241	0	0	0	1	0
rs4907242	0	0	0	1	0
rs4907246	0	0	0	1	0
rs4907254	0	0	0	1	0
rs4907262	0	0	0	1	0
rs4907307	0	0	0	1	0
rs4907308	0	0	0	1	0
rs4907310	0	0	0	1	0
rs4907311	0	0	0	1	0
rs4907312	0	0	0	1	0
rs4907319	0	0	0	1	0
rs4907909	1	0	0	0	0
rs4907917	1	0	0	0	0
rs4907918	1	0	0	0	0
rs4907920	1	0	0	0	0
rs4907921	1	0	0	0	0
rs4907922	1	0	0	0	0
rs4907923	1	0	0	0	0
rs4907924	1	0	0	0	0
rs4907925	1	0	0	0	0
rs4907926	1	0	0	0	0
rs4907927	1	0	0	0	0
rs4907928	1	0	0	0	0
rs4907945	0	0	0	1	0
rs4907946	0	0	0	1	0
rs4907948	0	0	0	1	0
rs4907949	0	0	0	1	0
rs4907950	0	0	0	1	0
rs4907951	0	0	0	1	0
rs4907952	0	0	0	1	0
rs4907953	0	0	0	1	0
rs4907954	0	0	0	1	0
rs4907955	0	0	0	1	0
rs4907956	0	0	0	1	0
rs4907957	0	0	0	1	0
rs4907959	0	0	0	1	0
rs4907964	0	0	0	1	0
rs4907965	0	0	0	1	0
rs4907968	0	0	0	1	0
rs4907970	0	0	0	1	0
rs4908063	1	0	0	0	0
rs4908085	1	0	0	0	0
rs4908086	1	0	0	0	0
rs4908087	1	0	0	0	0
rs4908089	1	0	0	0	0
rs4908090	1	0	0	0	0
rs4908091	1	0	0	0	0
rs4908093	1	0	0	0	0
rs4908094	1	0	0	0	0
rs4908095	1	0	0	0	0
rs4908098	1	0	0	0	0
rs4908100	1	0	0	0	0
rs4908101	1	0	0	0	0
rs4908102	1	0	0	0	0
rs4908103	1	0	0	0	0
rs4908123	0	0	0	1	0
rs4908168	0	0	0	1	0
rs4908169	0	0	0	1	0
rs4908172	0	0	0	1	0
rs4908174	0	0	0	1	0
rs4908175	0	0	0	1	0
rs4908176	0	0	0	1	0
rs4908177	0	0	0	1	0
rs4908178	0	0	0	1	0
rs4908179	0	0	0	1	0
rs4908180	0	0	0	1	0
rs4908182	0	0	0	1	0
rs4908184	0	0	0	1	0
rs4908185	0	0	0	1	0
rs4908186	0	0	0	1	0
rs4908187	0	0	0	1	0
rs4908188	0	0	0	1	0
rs4908189	0	0	0	1	0
rs4908190	0	0	0	1	0
rs4908192	0	0	0	1	0
rs4908193	0	0	0	1	0
rs4908195	0	0	0	1	0
rs4908197	0	0	0	1	0
rs4908198	0	0	0	1	0
rs4908199	0	0	0	1	0
rs4908200	0	0	0	1	0
rs4908201	0	0	0	1	0
rs4908202	0	0	0	1	0
rs4908203	0	0	0	1	0
rs4908204	0	0	0	1	0
rs4908207	0	0	0	1	0
rs4908208	0	0	0	1	0
rs4908209	0	0	0	1	0
rs4908210	0	0	0	1	0
rs4908211	0	0	0	1	0
rs4908213	0	0	0	1	0
rs4908214	0	0	0	1	0
rs4908216	0	0	0	1	0
rs4908217	0	0	0	1	0
rs4908218	0	0	0	1	0
rs4908232	0	0	0	1	0
rs4908243	0	0	0	1	0
rs4908487	0	1	0	0	0
rs4908488	0	1	0	0	0
rs4908503	0	0	0	1	0
rs4908504	0	0	0	1	0
rs4908505	0	1	0	0	0
rs4908506	0	1	0	0	0
rs4908507	0	1	0	0	0
rs4908508	0	1	0	0	0
rs4908510	0	1	0	0	0
rs4908511	0	1	0	0	0
rs4908512	0	1	0	0	0
rs4908518	0	1	0	0	0
rs4908519	0	0	0	1	0
rs4908539	0	0	0	1	0
rs4908540	0	0	0	1	0
rs4908541	0	0	0	1	0
rs4908558	0	0	0	1	0
rs4908560	0	0	0	1	0
rs4908563	0	0	0	1	0
rs4908565	0	0	0	1	0
rs4908656	0	1	0	0	0
rs4908704	0	1	0	0	0
rs4908705	0	1	0	0	0
rs4908708	0	1	0	0	0
rs4908713	0	1	0	0	0
rs4908714	0	1	0	0	0
rs4908716	0	1	0	0	0
rs4908717	0	1	0	0	0
rs4908718	0	1	0	0	0
rs4908719	0	1	0	0	0
rs4908724	0	1	0	0	0
rs4908727	0	1	0	0	0
rs4908729	0	1	0	0	0
rs4908730	0	1	0	0	0
rs4908742	0	1	0	0	0
rs4908744	0	1	0	0	0
rs4908745	0	1	0	0	0
rs4908750	0	1	0	0	0
rs4908752	0	0	0	1	0
rs4908754	0	0	0	1	0
rs4908757	0	0	0	1	0
rs4908760	0	0	0	1	0
rs4908761	0	0	0	1	0
rs4908762	0	0	0	1	0
rs4908766	0	0	0	1	0
rs4908767	0	0	0	1	0
rs4908769	0	1	0	0	0
rs4908771	0	0	0	1	0
rs4908774	0	1	0	0	0
rs4908775	0	1	0	0	0
rs4908778	0	1	0	0	0
rs4908781	0	1	0	0	0
rs4908785	0	0	0	1	0
rs4908786	0	0	0	1	0
rs4908787	0	0	0	1	0
rs4908826	1	0	0	0	0
rs4908849	0	0	0	1	0
rs4908850	0	0	0	1	0
rs4908860	0	0	0	1	0
rs4908861	0	0	0	1	0
rs4908863	0	0	0	1	0
rs4908864	0	0	0	1	0
rs4908865	0	0	0	1	0
rs4908867	0	0	0	1	0
rs4908868	0	0	0	1	0
rs4908901	0	0	0	1	0
rs4908904	0	0	0	1	0
rs4908907	0	0	0	1	0
rs4908909	0	0	0	1	0
rs4908910	0	0	0	1	0
rs4908911	0	0	0	1	0
rs4908915	0	0	0	1	0
rs4908916	0	0	0	1	0
rs4908917	0	0	0	1	0
rs4908921	0	0	0	1	0
rs4908922	0	0	0	1	0
rs4908923	0	0	0	1	0
rs4908924	0	0	0	1	0
rs4908926	0	0	0	1	0
rs4908927	0	0	0	1	0
rs4908929	0	0	0	1	0
rs4908930	0	0	0	1	0
rs4908932	0	0	0	1	0
rs4908938	0	0	1	0	0
rs4908939	0	0	1	0	0
rs4908940	0	0	1	0	0
rs4908958	0	0	1	0	0
rs4908959	0	0	1	0	0
rs4908963	0	0	1	0	0
rs4908964	0	0	1	0	0
rs4908965	0	0	1	0	0
rs4908966	0	0	1	0	0
rs4908967	0	0	1	0	0
rs4908968	0	0	1	0	0
rs4908969	0	0	1	0	0
rs4908970	0	0	1	0	0
rs4908971	0	0	1	0	0
rs4908972	0	0	1	0	0
rs4908973	0	0	1	0	0
rs4908987	0	0	1	0	0
rs4908992	0	0	1	0	0
rs4909009	0	0	1	0	0
rs4909010	0	0	1	0	0
rs4909012	0	0	1	0	0
rs4910062	1	0	0	0	0
rs4910119	1	0	0	0	0
rs4910290	1	0	0	0	0
rs4910577	0	0	0	1	0
rs4910590	0	0	0	1	0
rs4910595	0	0	0	1	0
rs4910596	0	0	0	1	0
rs4910597	0	0	0	1	0
rs4910598	0	0	0	1	0
rs4910600	0	0	0	1	0
rs4910601	0	0	0	1	0
rs4910845	0	0	0	1	0
rs4910847	0	0	0	1	0
rs4910852	0	0	0	1	0
rs4910856	0	0	0	1	0
rs4910857	0	0	0	1	0
rs4910858	0	0	0	1	0
rs4910862	0	0	0	1	0
rs4910866	0	0	0	1	0
rs4910868	0	0	0	1	0
rs4910869	0	0	0	1	0
rs4910874	0	0	0	1	0
rs4910875	0	0	0	1	0
rs4910877	0	0	0	1	0
rs4910878	0	0	0	1	0
rs4910880	0	0	0	1	0
rs4910881	0	0	0	1	0
rs4910882	0	0	0	1	0
rs4910883	0	0	0	1	0
rs4910893	0	0	0	1	0
rs4910894	0	0	0	1	0
rs4910895	0	0	0	1	0
rs4910896	0	0	0	1	0
rs4910897	0	0	0	1	0
rs4910898	0	0	0	1	0
rs4910899	0	0	0	1	0
rs4910900	0	0	0	1	0
rs4910901	0	0	0	1	0
rs4910902	0	0	0	1	0
rs4910903	0	0	0	1	0
rs4910905	0	0	0	1	0
rs4910906	0	0	0	1	0
rs4910907	0	0	0	1	0
rs4910908	0	0	0	1	0
rs4910909	0	0	0	1	0
rs4910910	0	0	0	1	0
rs4910911	0	0	0	1	0
rs4910912	0	0	0	1	0
rs4911087	0	0	0	1	0
rs4911088	0	0	0	1	0
rs4911089	0	0	0	1	0
rs4911090	0	0	0	1	0
rs4911091	0	0	0	1	0
rs4911093	0	0	0	1	0
rs4911094	0	0	0	1	0
rs4911097	0	0	0	1	0
rs4911102	0	0	0	1	0
rs4911104	0	0	0	1	0
rs4911136	0	0	0	1	0
rs4911137	0	0	0	1	0
rs4911138	0	0	0	1	0
rs4911139	0	0	0	1	0
rs4911143	0	0	0	1	0
rs4911145	0	0	0	1	0
rs4911146	0	0	0	1	0
rs4911147	0	0	0	1	0
rs4911148	0	0	0	1	0
rs4911151	0	0	0	1	0
rs4911152	0	0	0	1	0
rs4911153	0	0	0	1	0
rs4911154	0	0	0	1	0
rs4911157	0	0	0	1	0
rs4911158	0	0	0	1	0
rs4911160	0	0	0	1	0
rs4911161	0	0	0	1	0
rs4911162	0	0	0	1	0
rs4911163	0	0	0	1	0
rs4911164	0	0	0	1	0
rs4911166	0	0	0	1	0
rs4911168	0	0	0	1	0
rs4911169	0	0	0	1	0
rs4911172	0	0	0	1	0
rs4911178	0	0	0	1	0
rs4911179	0	0	0	1	0
rs4911180	0	0	0	1	0
rs4911192	0	0	0	1	0
rs4911195	0	0	0	1	0
rs4911197	0	0	0	1	0
rs4911198	0	0	0	1	0
rs4911206	0	0	0	1	0
rs4911207	0	0	0	1	0
rs4911214	0	0	0	1	0
rs4911216	0	0	0	1	0
rs4911217	0	0	0	1	0
rs4911221	0	0	0	1	0
rs4911222	0	0	0	1	0
rs4911223	0	0	0	1	0
rs4911226	0	0	0	1	0
rs4911229	0	0	0	1	0
rs4911231	0	0	0	1	0
rs4911232	0	0	0	1	0
rs4911234	0	0	0	1	0
rs4911235	0	0	0	1	0
rs4911237	0	0	0	1	0
rs4911238	0	0	0	1	0
rs4911241	0	0	0	1	0
rs4911242	0	0	0	1	0
rs4911248	0	0	0	1	0
rs4911249	0	0	0	1	0
rs4911250	0	0	0	1	0
rs4911371	0	0	0	1	0
rs4911373	0	0	0	1	0
rs4911374	0	0	0	1	0
rs4911375	0	0	0	1	0
rs4911376	0	0	0	1	0
rs4911377	0	0	0	1	0
rs4911379	0	0	0	1	0
rs4911380	0	0	0	1	0
rs4911381	0	0	0	1	0
rs4911382	0	0	0	1	0
rs4911383	0	0	0	1	0
rs4911384	0	0	0	1	0
rs4911385	0	0	0	1	0
rs4911389	0	0	0	1	0
rs4911390	0	0	0	1	0
rs4911392	0	0	0	1	0
rs4911393	0	0	0	1	0
rs4911394	0	0	0	1	0
rs4911395	0	0	0	1	0
rs4911396	0	0	0	1	0
rs4911397	0	0	0	1	0
rs4911399	0	0	0	1	0
rs4911401	0	0	0	1	0
rs4911402	0	0	0	1	0
rs4911403	0	0	0	1	0
rs4911404	0	0	0	1	0
rs4911405	0	0	0	1	0
rs4911407	0	0	0	1	0
rs4911408	0	0	0	1	0
rs4911409	0	0	0	1	0
rs4911410	0	0	0	1	0
rs4911411	0	0	0	1	0
rs4911412	0	0	0	1	0
rs4911413	0	0	0	1	0
rs4911414	0	0	0	1	0
rs4911417	0	0	0	1	0
rs4911418	0	0	0	1	0
rs4911419	0	0	0	1	0
rs4911420	0	0	0	1	0
rs4911421	0	0	0	1	0
rs4911422	0	0	0	1	0
rs4911423	0	0	0	1	0
rs4911429	0	0	0	1	0
rs4911430	0	0	0	1	0
rs4911431	0	0	0	1	0
rs4911433	0	0	0	1	0
rs4911434	0	0	0	1	0
rs4911437	0	0	0	1	0
rs4911441	0	0	0	1	0
rs4911444	0	0	0	1	0
rs4911445	0	0	0	1	0
rs4911447	0	0	0	1	0
rs4911448	0	0	0	1	0
rs4911449	0	0	0	1	0
rs4911450	0	0	0	1	0
rs4911451	0	0	0	1	0
rs4911452	0	0	0	1	0
rs4911460	0	0	0	1	0
rs4911461	0	0	0	1	0
rs4911468	0	0	0	1	0
rs4911472	0	0	0	1	0
rs4911474	0	0	0	1	0
rs4911475	0	0	0	1	0
rs4911476	0	0	0	1	0
rs4911478	0	0	0	1	0
rs4911491	0	0	0	1	0
rs4911492	0	0	0	1	0
rs4911493	0	0	0	1	0
rs4911494	0	0	0	1	0
rs4911496	0	0	0	1	0
rs4911523	0	0	0	1	0
rs4911535	0	0	0	1	0
rs4911536	0	0	0	1	0
rs4911538	0	0	0	1	0
rs4911539	0	0	0	1	0
rs4911540	0	0	0	1	0
rs4911541	0	0	0	1	0
rs4911543	0	0	0	1	0
rs4911544	0	0	0	1	0
rs4911545	0	0	0	1	0
rs4911546	0	0	0	1	0
rs4911547	0	0	0	1	0
rs4911548	0	0	0	1	0
rs4911549	0	0	0	1	0
rs4911550	0	0	0	1	0
rs4911551	0	0	0	1	0
rs4911552	0	0	0	1	0
rs4911553	0	0	0	1	0
rs4911558	0	0	0	1	0
rs4911974	0	0	0	1	0
rs4911977	0	0	0	1	0
rs4911978	0	0	0	1	0
rs4911983	0	0	1	0	0
rs4911985	0	0	0	1	0
rs4911987	0	0	0	0	1
rs4911988	0	0	0	0	1
rs4911989	0	0	0	0	1
rs4911990	0	0	0	0	1
rs4911992	0	0	0	0	1
rs4911994	0	0	0	0	1
rs4911995	0	0	0	0	1
rs4911996	0	0	0	0	1
rs4911997	0	0	0	0	1
rs4911998	0	0	0	0	1
rs4911999	0	0	0	0	1
rs4912000	0	0	0	0	1
rs4912001	0	0	0	0	1
rs4912008	0	0	1	0	0
rs4912013	0	0	0	1	0
rs4912014	0	0	0	0	1
rs4912015	0	0	0	0	1
rs4912016	0	0	0	0	1
rs4912017	0	0	0	0	1
rs4912018	0	0	0	0	1
rs4912019	0	0	0	0	1
rs4912040	0	0	0	1	0
rs4912041	0	0	0	1	0
rs4912042	0	0	0	1	0
rs4912043	0	0	0	1	0
rs4912044	0	0	0	1	0
rs4912045	0	0	0	1	0
rs4912046	0	0	0	1	0
rs4912048	0	0	0	1	0
rs4912058	0	0	1	0	0
rs4912059	0	0	1	0	0
rs4912066	0	0	1	0	0
rs4912067	0	0	1	0	0
rs4912068	0	0	1	0	0
rs4912069	0	0	1	0	0
rs4912070	0	0	1	0	0
rs4912075	0	0	0	1	0
rs4912081	0	0	0	0	1
rs4912082	0	0	0	0	1
rs4912083	0	0	0	0	1
rs4912084	0	0	0	0	1
rs4912085	0	0	0	0	1
rs4912086	0	0	0	0	1
rs4912088	0	0	0	0	1
rs4912089	0	0	0	0	1
rs4912090	0	0	0	0	1
rs4912091	0	0	0	0	1
rs4912092	0	0	0	0	1
rs4912093	0	0	0	0	1
rs4912094	0	0	0	0	1
rs4912095	0	0	0	0	1
rs4912096	0	0	0	0	1
rs4912097	0	0	0	0	1
rs4912098	0	0	0	0	1
rs4912103	0	0	1	0	0
rs4912104	0	0	1	0	0
rs4912105	0	0	1	0	0
rs4912109	0	0	1	0	0
rs4912110	0	0	1	0	0
rs4912129	0	0	0	1	0
rs4912132	0	0	0	1	0
rs4912135	0	0	0	0	1
rs4912137	0	0	0	1	0
rs4912138	0	0	0	0	1
rs4912139	0	0	0	0	1
rs4912140	0	0	0	0	1
rs4912141	0	0	0	0	1
rs4912142	0	0	0	0	1
rs4912143	0	0	0	0	1
rs4912144	0	0	0	0	1
rs4912145	0	0	0	0	1
rs4912162	0	0	0	1	0
rs4912163	0	0	0	1	0
rs4912164	0	0	0	1	0
rs4912171	0	0	0	1	0
rs4912173	0	0	0	1	0
rs4912174	0	0	0	1	0
rs4912175	0	0	0	1	0
rs4912177	0	0	0	1	0
rs4912178	0	0	0	1	0
rs4912183	0	0	0	1	0
rs4912184	0	0	0	1	0
rs4912185	0	0	0	1	0
rs4912186	0	0	0	1	0
rs4912187	0	0	0	1	0
rs4912190	0	0	0	1	0
rs4912191	0	0	0	1	0
rs4912192	0	0	0	1	0
rs4912193	0	0	0	1	0
rs4912195	0	0	0	1	0
rs4912196	0	0	0	1	0
rs4912202	0	0	0	1	0
rs4912226	0	0	0	1	0
rs4912227	0	0	0	1	0
rs4912228	0	0	0	1	0
rs4912231	0	0	0	1	0
rs4912232	0	0	0	1	0
rs4912233	0	0	0	1	0
rs4912235	0	0	0	1	0
rs4912237	0	0	0	1	0
rs4912240	0	0	0	1	0
rs4912242	0	0	0	1	0
rs4912243	0	0	0	1	0
rs4912244	0	0	0	1	0
rs4912245	0	0	0	1	0
rs4912246	0	0	0	1	0
rs4912247	0	0	0	1	0
rs4912248	0	0	0	1	0
rs4912250	0	0	0	1	0
rs4912252	0	0	0	1	0
rs4912253	0	0	0	1	0
rs4912254	0	0	0	1	0
rs4912255	0	0	0	1	0
rs4912259	0	0	0	1	0
rs4912266	0	0	0	1	0
rs4912267	0	0	0	1	0
rs4912270	0	0	0	1	0
rs4912271	0	0	0	1	0
rs4912273	0	0	0	1	0
rs4912274	0	0	0	1	0
rs4912276	0	0	0	1	0
rs4912277	0	0	0	1	0
rs4912278	0	0	0	1	0
rs4912282	0	0	0	1	0
rs4912283	0	0	0	1	0
rs4912284	0	0	0	1	0
rs4912289	0	0	0	1	0
rs4912290	0	0	0	1	0
rs4912294	0	0	0	1	0
rs4912295	0	0	0	1	0
rs4912296	0	0	0	1	0
rs4912297	0	0	0	1	0
rs4912299	0	0	0	1	0
rs4912301	0	0	0	1	0
rs4912302	0	0	0	1	0
rs4912312	0	0	0	1	0
rs4912313	0	0	0	1	0
rs4912316	0	0	0	1	0
rs4912320	0	0	0	1	0
rs4912321	0	0	0	1	0
rs4912323	0	0	0	1	0
rs4912325	0	0	0	1	0
rs4912326	0	0	0	1	0
rs4912327	0	0	0	1	0
rs4912329	0	0	0	1	0
rs4912330	0	0	0	1	0
rs4912331	0	0	0	1	0
rs4912332	0	0	0	1	0
rs4912333	0	0	0	1	0
rs4912334	0	0	0	1	0
rs4912335	0	0	0	1	0
rs4912336	0	0	0	1	0
rs4912337	0	0	0	1	0
rs4912340	0	0	0	1	0
rs4912341	0	0	0	1	0
rs4912342	0	0	0	1	0
rs4912343	0	0	0	1	0
rs4912344	0	0	0	1	0
rs4912345	0	0	0	1	0
rs4912346	0	0	0	1	0
rs4912347	0	0	0	1	0
rs4912361	0	0	0	1	0
rs4912362	0	0	0	1	0
rs4912364	0	0	0	1	0
rs4912365	0	0	0	1	0
rs4912366	0	0	0	1	0
rs4912368	0	0	0	1	0
rs4912369	0	0	0	1	0
rs4912370	0	0	0	1	0
rs4912371	0	0	0	1	0
rs4912372	0	0	0	1	0
rs4912373	0	0	0	1	0
rs4912375	0	0	0	1	0
rs4912415	0	0	0	1	0
rs4912416	0	0	0	1	0
rs4912417	0	0	0	1	0
rs4912420	0	0	0	1	0
rs4912422	0	0	0	1	0
rs4912423	0	0	0	1	0
rs4912428	0	0	0	1	0
rs4912429	0	0	0	1	0
rs4912430	0	0	0	1	0
rs4912431	0	0	0	1	0
rs4912432	0	0	0	1	0
rs4912518	0	0	0	0	1
rs4912519	0	0	0	0	1
rs4912520	0	0	0	0	1
rs4912521	0	0	0	0	1
rs4912597	0	0	0	1	0
rs4912607	0	0	0	0	1
rs4912608	0	0	0	0	1
rs4912694	0	0	0	1	0
rs4912709	0	0	0	1	0
rs4912710	0	0	0	1	0
rs4912717	0	0	0	1	0
rs4912718	0	0	0	1	0
rs4912763	0	0	0	0	1
rs4912894	0	0	0	1	0
rs4913069	0	0	0	1	0
rs4913079	0	0	0	1	0
rs4913080	0	0	0	0	1
rs4913082	0	0	0	1	0
rs4913275	0	0	0	1	0
rs4913276	0	0	0	1	0
rs4913278	0	0	0	1	0
rs4913279	0	0	0	1	0
rs4913280	0	0	0	1	0
rs4913281	0	0	0	1	0
rs4913282	0	0	0	1	0
rs4913283	0	0	0	1	0
rs4913284	0	0	0	1	0
rs4913292	0	0	0	1	0
rs4913295	0	0	0	1	0
rs4913296	0	0	0	1	0
rs4913297	0	0	0	1	0
rs4913301	0	0	0	1	0
rs4913306	0	0	0	1	0
rs4913307	0	0	0	1	0
rs4913309	0	0	0	1	0
rs4913310	0	0	0	1	0
rs4913311	0	0	0	1	0
rs4913320	0	0	0	1	0
rs4913321	0	0	0	1	0
rs4913348	0	0	0	1	0
rs4913353	0	0	0	1	0
rs4913404	0	0	0	1	0
rs4913405	0	0	0	1	0
rs4913406	0	0	0	1	0
rs4913407	0	0	0	1	0
rs4913408	0	0	0	1	0
rs4913411	0	0	0	1	0
rs4913412	0	0	0	1	0
rs4913415	0	0	0	1	0
rs4913418	0	0	0	1	0
rs4913420	0	0	0	1	0
rs4913421	0	0	0	1	0
rs4913422	0	0	0	1	0
rs4913426	0	0	0	1	0
rs4913427	0	0	0	1	0
rs4913428	0	0	0	1	0
rs4913434	0	0	0	1	0
rs4913435	0	0	0	1	0
rs4913436	0	0	0	1	0
rs4913437	0	0	0	1	0
rs4913438	0	0	0	1	0
rs4913439	0	0	0	1	0
rs4913440	0	0	0	1	0
rs4913441	0	0	0	1	0
rs4913442	0	0	0	1	0
rs4913447	0	0	0	1	0
rs4913448	0	0	0	1	0
rs4913449	0	0	0	1	0
rs4913450	0	0	0	1	0
rs4913463	0	0	0	1	0
rs4913493	0	0	0	1	0
rs4913496	0	0	0	1	0
rs4913498	0	0	0	1	0
rs4913499	0	0	0	1	0
rs4913503	0	0	0	1	0
rs4913506	0	0	0	1	0
rs4913507	0	0	0	1	0
rs4913509	0	0	0	1	0
rs4913510	0	0	0	1	0
rs4913511	0	0	0	1	0
rs4913513	0	0	0	1	0
rs4913516	0	0	0	1	0
rs4913517	0	0	0	1	0
rs4913518	0	0	0	1	0
rs4913521	0	0	0	1	0
rs4914930	0	0	0	1	0
rs4914942	0	0	0	1	0
rs4914945	0	0	0	1	0
rs4914946	0	0	0	1	0
rs4914990	0	0	0	1	0
rs4914995	0	0	0	1	0
rs4915017	0	0	0	1	0
rs4915018	0	0	0	1	0
rs4915019	0	0	0	1	0
rs4915020	0	0	0	1	0
rs4915021	0	0	0	1	0
rs4915022	0	0	0	1	0
rs4915023	0	0	0	1	0
rs4915028	0	0	0	1	0
rs4915029	0	0	0	1	0
rs4915031	0	0	0	1	0
rs4915034	0	0	0	1	0
rs4915036	0	0	0	1	0
rs4915037	0	0	0	1	0
rs4915038	0	0	0	1	0
rs4915043	0	0	0	1	0
rs4915044	0	0	0	1	0
rs4915045	0	0	0	1	0
rs4915046	0	0	0	1	0
rs4915062	0	0	0	1	0
rs4915675	0	0	0	1	0
rs4915686	0	0	0	1	0
rs4915701	0	0	0	0	1
rs4915905	0	0	0	1	0
rs4916003	0	0	0	1	0
rs4916004	0	0	0	1	0
rs4916005	0	0	0	1	0
rs4916008	0	0	0	1	0
rs4916009	0	0	0	1	0
rs4916011	0	0	0	1	0
rs4916014	0	0	0	1	0
rs4916058	0	0	0	1	0
rs4916185	0	0	0	1	0
rs4916186	0	0	0	1	0
rs4916229	0	0	0	1	0
rs4916230	0	0	0	1	0
rs4916232	0	0	0	1	0
rs4916235	0	0	0	1	0
rs4916236	0	0	0	1	0
rs4916237	0	0	0	1	0
rs4916241	0	0	0	1	0
rs4916252	0	0	0	1	0
rs4916253	0	0	0	1	0
rs4916255	0	0	0	1	0
rs4916386	0	0	0	1	0
rs4916389	0	0	0	1	0
rs4916391	0	0	0	1	0
rs4916392	0	0	0	1	0
rs4916393	0	0	0	1	0
rs4916394	0	0	0	1	0
rs4916400	0	0	0	1	0
rs4916401	0	0	0	1	0
rs4916402	0	0	0	1	0
rs4916403	0	0	0	1	0
rs4916404	0	0	0	1	0
rs4916406	0	0	0	1	0
rs4916407	0	0	0	1	0
rs4916408	0	0	0	1	0
rs4916411	0	0	0	1	0
rs4916413	0	0	0	1	0
rs4916417	0	0	0	1	0
rs4916419	0	0	0	1	0
rs4916421	1	0	0	0	0
rs4916423	0	0	0	1	0
rs4916428	1	0	0	0	0
rs4916431	0	0	0	1	0
rs4916434	0	0	0	1	0
rs4916435	0	0	0	1	0
rs4916436	0	0	0	1	0
rs4916438	0	0	0	1	0
rs4916439	0	0	0	1	0
rs4916441	1	0	0	0	0
rs4916444	0	0	0	1	0
rs4916448	0	0	0	1	0
rs4916449	0	0	0	1	0
rs4916451	0	0	0	1	0
rs4916456	1	0	0	0	0
rs4916461	0	0	0	1	0
rs4916462	0	0	0	1	0
rs4916463	0	0	0	1	0
rs4916464	0	0	0	1	0
rs4916465	0	0	0	1	0
rs4916466	0	0	0	1	0
rs4916467	0	0	0	1	0
rs4916469	0	0	0	1	0
rs4916470	0	0	0	1	0
rs4916471	0	0	0	1	0
rs4916472	0	0	0	1	0
rs4916475	0	0	0	1	0
rs4916478	0	0	0	1	0
rs4916481	0	0	0	1	0
rs4916483	0	0	0	1	0
rs4916485	0	0	0	1	0
rs4916488	1	0	0	0	0
rs4916491	0	0	0	1	0
rs4916493	0	0	0	1	0
rs4916496	0	0	0	1	0
rs4916499	0	0	0	1	0
rs4916505	0	0	0	1	0
rs4916514	0	0	0	1	0
rs4916515	0	0	0	1	0
rs4916524	0	0	0	1	0
rs4916525	0	0	0	1	0
rs4916526	0	0	0	1	0
rs4916532	0	0	0	1	0
rs4916533	0	0	0	1	0
rs4916534	0	0	0	1	0
rs4916535	0	0	0	1	0
rs4916542	0	0	0	1	0
rs4916543	0	0	0	1	0
rs4916544	0	0	0	1	0
rs4916545	0	0	0	1	0
rs4916546	0	0	0	1	0
rs4916548	0	0	0	1	0
rs4916549	0	0	0	1	0
rs4916550	0	0	0	1	0
rs4916552	0	0	0	1	0
rs4916553	0	0	0	1	0
rs4916554	0	0	0	1	0
rs4916555	0	0	0	1	0
rs4916556	0	0	0	1	0
rs4916557	0	0	0	1	0
rs4916558	0	0	0	1	0
rs4916559	0	0	0	1	0
rs4916560	0	0	0	1	0
rs4916570	0	0	0	1	0
rs4916571	0	0	0	1	0
rs4916572	0	0	0	1	0
rs4916573	0	0	0	1	0
rs4916579	0	0	0	1	0
rs4916580	0	0	0	1	0
rs4916581	0	0	0	1	0
rs4916582	0	0	0	1	0
rs4916583	0	0	0	1	0
rs4916586	0	0	0	1	0
rs4916587	0	0	0	1	0
rs4916588	0	0	0	1	0
rs4916589	0	0	0	1	0
rs4916595	0	0	0	1	0
rs4916600	0	0	0	1	0
rs4916622	0	0	0	1	0
rs4916663	0	0	0	1	0
rs4916665	0	0	0	1	0
rs4916666	0	0	0	1	0
rs4916667	0	0	0	1	0
rs4916669	0	0	0	1	0
rs4916735	0	0	0	1	0
rs4916737	0	0	0	1	0
rs4916738	0	0	0	1	0
rs4916739	0	0	0	1	0
rs4916740	0	0	0	1	0
rs4916741	0	0	0	1	0
rs4916742	0	0	0	1	0
rs4916744	0	0	0	1	0
rs4916745	0	0	0	1	0
rs4916747	0	0	0	1	0
rs4916756	0	0	0	1	0
rs4916757	0	0	0	1	0
rs4916758	0	0	0	1	0
rs4916759	0	0	0	1	0
rs4916760	0	0	0	1	0
rs4916980	0	0	0	1	0
rs4916982	0	0	0	1	0
rs4916983	0	0	0	1	0
rs4916984	0	0	0	1	0
rs4916986	0	0	0	1	0
rs4916987	0	0	0	1	0
rs4916990	0	0	0	1	0
rs4916991	0	0	0	1	0
rs4916992	0	0	0	1	0
rs4916993	0	0	0	1	0
rs4916994	0	0	0	1	0
rs4916995	0	0	0	1	0
rs4916996	0	0	0	1	0
rs4916997	0	0	0	1	0
rs4916998	0	0	0	1	0
rs4916999	0	0	0	1	0
rs4917000	0	0	0	1	0
rs4917001	0	0	0	1	0
rs4917031	0	0	0	1	0
rs4917032	0	0	0	1	0
rs4917033	0	0	0	1	0
rs4917034	0	0	0	1	0
rs4917037	0	0	0	1	0
rs4917038	0	0	0	1	0
rs4917039	0	0	0	1	0
rs4917048	0	0	0	1	0
rs4917054	0	0	0	1	0
rs4917056	0	0	0	1	0
rs4917057	0	0	0	1	0
rs4917059	0	0	0	1	0
rs4917060	0	0	0	1	0
rs4917061	0	0	0	1	0
rs4917063	0	0	0	1	0
rs4917064	0	0	0	1	0
rs4917074	0	0	0	1	0
rs4917077	0	0	0	1	0
rs4917085	0	0	0	1	0
rs4917090	0	0	0	1	0
rs4917091	0	0	0	1	0
rs4917092	0	0	0	1	0
rs4917093	0	0	0	1	0
rs4917094	0	0	0	1	0
rs4917095	0	0	0	1	0
rs4917096	0	0	0	1	0
rs4917098	0	0	0	1	0
rs4917099	0	0	0	1	0
rs4917100	0	0	0	1	0
rs4917102	0	0	0	1	0
rs4917103	0	0	0	1	0
rs4917104	0	0	0	1	0
rs4917105	0	0	0	1	0
rs4917107	0	0	0	1	0
rs4917184	0	0	0	1	0
rs4917186	0	0	0	1	0
rs4917187	0	0	0	1	0
rs4917188	0	0	0	1	0
rs4917191	0	0	0	1	0
rs4917192	0	0	0	1	0
rs4917193	0	0	0	1	0
rs4917195	0	0	0	1	0
rs4917196	0	0	0	1	0
rs4917197	0	0	0	1	0
rs4917198	0	0	0	1	0
rs4917199	0	0	0	1	0
rs4917200	0	0	0	1	0
rs4917201	0	0	0	1	0
rs4917204	0	0	0	1	0
rs4917205	0	0	0	1	0
rs4917207	0	0	0	1	0
rs4917208	0	0	0	1	0
rs4917209	0	0	0	1	0
rs4917218	1	0	0	0	0
rs4917266	1	0	0	0	0
rs4917267	1	0	0	0	0
rs4917268	1	0	0	0	0
rs4917314	1	0	0	0	0
rs4917315	1	0	0	0	0
rs4917316	1	0	0	0	0
rs4917379	0	0	0	1	0
rs4917380	0	0	0	1	0
rs4917382	0	0	0	1	0
rs4917384	0	0	0	1	0
rs4917385	0	0	0	1	0
rs4917386	0	0	0	1	0
rs4917387	0	0	0	1	0
rs4917391	0	0	0	1	0
rs4917392	0	0	0	1	0
rs4917393	0	0	0	1	0
rs4917394	0	0	0	1	0
rs4917395	0	0	0	1	0
rs4917396	0	0	0	1	0
rs4917398	0	0	0	1	0
rs4917420	0	0	0	1	0
rs4917421	0	0	0	1	0
rs4917424	0	0	0	1	0
rs4917425	0	0	0	1	0
rs4917428	0	0	0	1	0
rs4917430	0	0	0	1	0
rs4917431	0	0	0	1	0
rs4917432	0	0	0	1	0
rs4917433	0	0	0	1	0
rs4917434	0	0	0	1	0
rs4917435	0	0	0	1	0
rs4917436	0	0	0	1	0
rs4917505	0	0	0	0	1
rs4917612	0	0	0	0	1
rs4917623	0	0	0	0	1
rs4917636	0	0	0	0	1
rs4917639	0	0	0	0	1
rs4917641	0	0	0	0	1
rs4917678	0	0	0	0	1
rs4917683	0	0	0	0	1
rs4917697	0	0	0	1	0
rs4917698	0	0	0	1	0
rs4917699	0	0	0	1	0
rs4917700	0	0	0	1	0
rs4917701	0	0	0	1	0
rs4917707	0	0	0	1	0
rs4917715	0	0	0	1	0
rs4917721	0	0	0	1	0
rs4917742	0	0	0	1	0
rs4917760	0	0	0	1	0
rs4917777	0	0	0	1	0
rs4917779	0	0	0	1	0
rs4917786	0	0	0	1	0
rs4917791	0	0	0	1	0
rs4917792	0	0	0	1	0
rs4917793	0	0	0	1	0
rs4917794	0	0	0	1	0
rs4917795	0	0	0	1	0
rs4917831	0	0	0	1	0
rs4917832	0	0	0	1	0
rs4917833	0	0	0	1	0
rs4917834	0	0	0	1	0
rs4917835	0	0	0	1	0
rs4917862	0	0	0	1	0
rs4917864	0	0	0	1	0
rs4917866	0	0	0	1	0
rs4917873	0	0	0	1	0
rs4917875	0	0	0	1	0
rs4917877	0	0	0	1	0
rs4917878	0	0	0	1	0
rs4917917	0	0	0	1	0
rs4917921	0	0	0	1	0
rs4917924	0	1	0	0	0
rs4917925	0	1	0	0	0
rs4917926	0	1	0	0	0
rs4917927	0	1	0	0	0
rs4917928	0	1	0	0	0
rs4917944	0	1	0	0	0
rs4917945	0	0	0	1	0
rs4917946	0	0	0	1	0
rs4917947	0	0	0	1	0
rs4917948	0	0	0	1	0
rs4917949	0	0	0	1	0
rs4917950	0	0	0	1	0
rs4917951	0	0	0	1	0
rs4917955	0	0	0	1	0
rs4917956	0	0	0	1	0
rs4917957	0	0	0	1	0
rs4917958	0	0	0	1	0
rs4917962	0	0	0	1	0
rs4917968	0	0	0	1	0
rs4917973	0	1	0	0	0
rs4917975	0	1	0	0	0
rs4917976	0	1	0	0	0
rs4917977	0	1	0	0	0
rs4917978	0	1	0	0	0
rs4917985	0	0	0	1	0
rs4917986	0	0	0	1	0
rs4917987	0	0	0	1	0
rs4917988	0	0	0	1	0
rs4917990	0	0	0	1	0
rs4917991	0	0	0	1	0
rs4917992	0	0	0	1	0
rs4917993	0	0	0	1	0
rs4917994	0	0	0	1	0
rs4917995	0	0	0	1	0
rs4917996	0	0	0	1	0
rs4917997	0	0	0	1	0
rs4917999	0	0	0	1	0
rs4918001	0	0	0	1	0
rs4918003	0	0	0	1	0
rs4918004	0	0	0	1	0
rs4918007	0	0	0	1	0
rs4918012	0	0	0	1	0
rs4918013	0	0	0	1	0
rs4918016	0	0	0	1	0
rs4918017	0	0	0	1	0
rs4918018	0	0	0	1	0
rs4918020	0	0	0	1	0
rs4918021	0	0	0	1	0
rs4918024	0	0	0	1	0
rs4918025	0	0	0	1	0
rs4918026	0	0	0	1	0
rs4918027	0	0	0	1	0
rs4918028	0	0	0	1	0
rs4918029	0	0	0	1	0
rs4918031	0	0	0	1	0
rs4918035	0	0	0	1	0
rs4918036	0	0	0	1	0
rs4918037	0	0	0	1	0
rs4918038	0	0	0	1	0
rs4918040	0	0	0	1	0
rs4918041	0	0	0	1	0
rs4918115	0	0	0	1	0
rs4918116	0	0	0	1	0
rs4918121	0	0	0	1	0
rs4918122	0	0	0	1	0
rs4918123	0	0	0	1	0
rs4918125	0	0	0	1	0
rs4918126	0	0	0	1	0
rs4918128	0	0	0	1	0
rs4918129	0	0	0	1	0
rs4918130	0	0	0	1	0
rs4918131	0	0	0	1	0
rs4918132	0	0	0	1	0
rs4918133	0	0	0	1	0
rs4918134	0	0	0	1	0
rs4918135	0	0	0	1	0
rs4918138	0	0	0	1	0
rs4918141	0	0	0	1	0
rs4918142	0	0	0	1	0
rs4918143	0	0	0	1	0
rs4918146	0	0	0	1	0
rs4918147	0	0	0	1	0
rs4918148	0	0	0	1	0
rs4918149	0	0	0	1	0
rs4918150	0	0	0	1	0
rs4918151	0	0	0	1	0
rs4918333	0	0	0	0	1
rs4918401	0	0	0	0	1
rs4918403	0	0	0	0	1
rs4918404	0	0	0	0	1
rs4918411	0	0	0	0	1
rs4918412	0	0	0	0	1
rs4918417	0	0	0	0	1
rs4918418	0	0	0	0	1
rs4918419	0	0	0	0	1
rs4918690	0	0	0	0	1
rs4918704	0	0	0	0	1
rs4918705	0	0	0	0	1
rs4918710	0	0	0	0	1
rs4918716	0	0	0	0	1
rs4918717	0	0	0	0	1
rs4918746	0	0	0	0	1
rs4918758	0	0	0	0	1
rs4918766	0	0	0	0	1
rs4918795	0	0	0	0	1
rs4918797	0	0	0	0	1
rs4918798	0	0	0	0	1
rs4918903	0	0	0	0	1
rs4918905	0	0	0	0	1
rs4918908	0	0	0	0	1
rs4918951	0	0	0	1	0
rs4918955	0	0	0	1	0
rs4918956	0	0	0	1	0
rs4918958	0	0	0	1	0
rs4918960	0	0	0	1	0
rs4918962	0	0	0	1	0
rs4918964	0	0	0	1	0
rs4918966	0	0	0	1	0
rs4918968	0	0	0	1	0
rs4918969	0	0	0	1	0
rs4918970	0	0	0	1	0
rs4918971	0	0	0	1	0
rs4918972	0	0	0	1	0
rs4918973	0	0	0	1	0
rs4918974	0	0	0	1	0
rs4918976	0	0	0	1	0
rs4918979	0	0	0	1	0
rs4918980	0	0	0	1	0
rs4918987	0	0	0	1	0
rs4919029	0	0	0	1	0
rs4919032	0	0	0	1	0
rs4919037	0	0	0	1	0
rs4919040	0	0	0	1	0
rs4919099	0	0	0	1	0
rs4919100	0	0	0	1	0
rs4919108	0	0	0	1	0
rs4919114	0	0	0	1	0
rs4919115	0	0	0	1	0
rs4919116	0	0	0	1	0
rs4919117	0	0	0	1	0
rs4919118	0	0	0	1	0
rs4919120	0	0	0	1	0
rs4919125	0	0	0	1	0
rs4919128	0	0	0	1	0
rs4919129	0	0	0	1	0
rs4919138	0	0	0	1	0
rs4919139	0	0	0	1	0
rs4919153	0	0	0	1	0
rs4919154	0	0	0	1	0
rs4919155	0	0	0	1	0
rs4919156	0	0	0	1	0
rs4919157	0	0	0	1	0
rs4919159	0	0	0	1	0
rs4919160	0	0	0	1	0
rs4919161	0	0	0	1	0
rs4919164	0	0	0	1	0
rs4919167	0	0	0	1	0
rs4919172	0	0	0	1	0
rs4919180	0	0	0	1	0
rs4919190	0	0	0	1	0
rs4919309	0	0	0	1	0
rs4919361	0	0	0	1	0
rs4919364	0	0	0	1	0
rs4919365	0	0	0	1	0
rs4919366	0	0	0	1	0
rs4919367	0	0	0	1	0
rs4919368	0	0	0	1	0
rs4919369	0	0	0	1	0
rs4919370	0	0	0	1	0
rs4919372	0	0	0	1	0
rs4919373	0	0	0	1	0
rs4919379	0	0	0	1	0
rs4919380	0	0	0	1	0
rs4919382	0	0	0	1	0
rs4919383	0	0	0	1	0
rs4919384	0	0	0	1	0
rs4919385	0	0	0	1	0
rs4919386	0	0	0	1	0
rs4919387	0	0	0	1	0
rs4919393	0	0	0	1	0
rs4919477	0	0	0	1	0
rs4919484	0	0	0	1	0
rs4919491	0	0	0	1	0
rs4919507	0	0	0	1	0
rs4919508	0	0	0	1	0
rs4919512	0	1	0	0	0
rs4919517	0	1	0	0	0
rs4919518	0	1	0	0	0
rs4919520	0	1	0	0	0
rs4919521	0	1	0	0	0
rs4919522	0	1	0	0	0
rs4919523	0	1	0	0	0
rs4919524	0	1	0	0	0
rs4919525	0	1	0	0	0
rs4919526	0	1	0	0	0
rs4919527	0	1	0	0	0
rs4919528	0	1	0	0	0
rs4919529	0	1	0	0	0
rs4919530	0	1	0	0	0
rs4919531	0	1	0	0	0
rs4919532	0	1	0	0	0
rs4919537	0	1	0	0	0
rs4919543	0	0	0	1	0
rs4919555	0	0	0	1	0
rs4919557	0	0	0	1	0
rs4919558	0	0	0	1	0
rs4919560	0	0	0	1	0
rs4919568	0	0	0	1	0
rs4919569	0	0	0	1	0
rs4919570	0	0	0	1	0
rs4919572	0	1	0	0	0
rs4919574	0	0	0	1	0
rs4919575	0	0	0	1	0
rs4919576	0	0	0	1	0
rs4919577	0	0	0	1	0
rs4919579	0	0	0	1	0
rs4919580	0	0	0	1	0
rs4919582	0	0	0	1	0
rs4919585	0	0	0	1	0
rs4919586	0	0	0	1	0
rs4919588	0	1	0	0	0
rs4919593	0	1	0	0	0
rs4919595	0	1	0	0	0
rs4919597	0	0	0	1	0
rs4919599	0	0	0	1	0
rs4919606	0	1	0	0	0
rs4919614	0	0	0	1	0
rs4919632	0	0	0	1	0
rs4919643	0	0	0	1	0
rs4919661	0	1	0	0	0
rs4919663	0	1	0	0	0
rs4919664	0	1	0	0	0
rs4919665	0	1	0	0	0
rs4919680	0	0	0	1	0
rs4919683	0	0	0	1	0
rs4919689	0	0	0	1	0
rs4919690	0	0	0	1	0
rs4919691	0	0	0	1	0
rs4919694	0	0	0	1	0
rs4919695	0	0	0	1	0
rs4919821	0	1	0	0	0
rs4919822	0	1	0	0	0
rs4919823	0	1	0	0	0
rs4919824	0	1	0	0	0
rs4919825	0	0	0	1	0
rs4919826	0	1	0	0	0
rs4919827	0	1	0	0	0
rs4919828	0	1	0	0	0
rs4919829	0	0	0	1	0
rs4919830	0	0	0	1	0
rs4919831	0	0	0	1	0
rs4919835	0	0	0	1	0
rs4919838	0	0	0	1	0
rs4919841	0	0	0	1	0
rs4919885	0	1	0	0	0
rs4919887	0	1	0	0	0
rs4919888	0	1	0	0	0
rs4919890	0	0	0	1	0
rs4919891	0	1	0	0	0
rs4919895	0	0	0	1	0
rs4919896	0	0	0	1	0
rs4919897	0	0	0	1	0
rs4919906	0	0	0	1	0
rs4919907	0	0	0	1	0
rs4919908	0	0	0	1	0
rs4919909	0	0	0	1	0
rs4919910	0	0	0	1	0
rs4919914	0	0	0	1	0
rs4920336	0	0	0	1	0
rs4920429	0	0	0	1	0
rs4920451	0	0	0	1	0
rs4920453	0	0	0	1	0
rs4920455	0	0	0	1	0
rs4920456	0	0	0	1	0
rs4920457	0	0	0	1	0
rs4920458	0	0	0	1	0
rs4920459	0	0	0	1	0
rs4920460	0	0	0	1	0
rs4920515	0	0	0	1	0
rs4920517	0	0	0	1	0
rs4920518	0	0	0	1	0
rs4920520	0	0	0	1	0
rs4920521	0	0	0	1	0
rs4920522	0	0	0	1	0
rs4920523	0	0	0	1	0
rs4920546	0	0	0	1	0
rs4920547	0	0	0	1	0
rs4920548	0	0	0	1	0
rs4920549	0	0	0	1	0
rs4920550	0	0	0	1	0
rs4920551	0	0	0	1	0
rs4920552	0	0	0	1	0
rs4920553	0	0	0	1	0
rs4920554	0	0	0	1	0
rs4920555	0	0	0	1	0
rs4920556	0	0	0	1	0
rs4920557	0	0	0	1	0
rs4920558	0	0	0	1	0
rs4920559	0	0	0	1	0
rs4920560	0	0	0	1	0
rs4920561	0	0	0	1	0
rs4920563	0	0	0	1	0
rs4920564	0	0	0	1	0
rs4920565	0	0	0	1	0
rs4920566	0	0	0	1	0
rs4920567	0	0	0	1	0
rs4921209	0	0	0	1	0
rs4921213	0	0	0	1	0
rs4921223	0	0	0	1	0
rs4921442	0	0	0	1	0
rs4921463	0	0	0	1	0
rs4921464	0	0	0	1	0
rs4921466	0	0	0	1	0
rs4921468	0	0	0	1	0
rs4921482	0	0	0	1	0
rs4921487	0	0	0	1	0
rs4921543	0	0	0	1	0
rs4921696	0	0	0	1	0
rs4921697	0	0	0	1	0
rs4921698	0	0	0	1	0
rs4921699	0	0	0	1	0
rs4921700	0	0	0	1	0
rs4921701	0	0	0	1	0
rs4921734	0	0	0	1	0
rs4921739	0	0	0	1	0
rs4921740	0	0	0	1	0
rs4921741	0	0	0	1	0
rs4921746	0	0	0	1	0
rs4921756	0	0	0	1	0
rs4921757	0	0	0	1	0
rs4921758	0	0	0	1	0
rs4921759	0	0	0	1	0
rs4921760	0	0	0	1	0
rs4921763	0	0	0	1	0
rs4921765	0	0	0	1	0
rs4921798	0	0	0	1	0
rs4921799	0	0	0	1	0
rs4921802	0	0	0	1	0
rs4922139	0	0	0	1	0
rs4922140	0	0	0	1	0
rs4922141	0	0	0	1	0
rs4922142	0	0	0	1	0
rs4922143	0	0	0	1	0
rs4922144	0	0	0	1	0
rs4922145	0	0	0	1	0
rs4922146	0	0	0	1	0
rs4922149	0	0	0	1	0
rs4922150	0	0	0	1	0
rs4922151	0	0	0	1	0
rs4922152	0	0	0	1	0
rs4922153	0	0	0	1	0
rs4922154	0	0	0	1	0
rs4922155	0	0	0	1	0
rs4922156	0	0	0	1	0
rs4922157	0	0	0	1	0
rs4922158	0	0	0	1	0
rs4922201	0	0	0	1	0
rs4922208	0	0	0	1	0
rs4922231	0	0	0	1	0
rs4922233	0	0	0	1	0
rs4922234	0	0	0	1	0
rs4922249	0	1	0	0	0
rs4922258	0	0	0	1	0
rs4922268	0	1	0	0	0
rs4922269	0	0	0	1	0
rs4923774	0	0	0	0	1
rs4923776	0	0	0	0	1
rs4923798	0	0	0	0	1
rs4923799	0	0	0	0	1
rs4923800	0	0	0	0	1
rs4923871	0	0	0	1	0
rs4923872	0	0	0	1	0
rs4923873	0	0	0	1	0
rs4923875	0	0	0	1	0
rs4923876	0	0	0	1	0
rs4923877	0	0	0	1	0
rs4923878	0	0	0	1	0
rs4923879	0	0	0	1	0
rs4923880	0	0	0	1	0
rs4923884	0	0	0	1	0
rs4923888	0	0	0	1	0
rs4923989	1	0	0	0	0
rs4923990	1	0	0	0	0
rs4923991	1	0	0	0	0
rs4923993	1	0	0	0	0
rs4924203	0	0	0	1	0
rs4924214	0	0	0	1	0
rs4924215	0	0	0	1	0
rs4924223	0	0	0	0	1
rs4924273	0	0	0	0	1
rs4924274	0	0	0	0	1
rs4924275	0	0	0	0	1
rs4924285	0	0	0	0	1
rs4924286	0	0	0	0	1
rs4924287	0	0	0	0	1
rs4924288	0	0	0	0	1
rs4924289	0	0	0	0	1
rs4924290	0	0	0	0	1
rs4924431	0	0	0	1	0
rs4924462	0	0	0	1	0
rs4924464	0	0	0	1	0
rs4924472	0	0	0	1	0
rs4924473	0	0	0	1	0
rs4924474	0	0	0	1	0
rs4924476	0	0	0	1	0
rs4924478	0	0	0	1	0
rs4924479	0	0	0	1	0
rs4924480	0	0	0	1	0
rs4924481	0	0	0	1	0
rs4924482	0	0	0	1	0
rs4924483	0	0	0	1	0
rs4924484	0	0	0	1	0
rs4924486	0	0	0	1	0
rs4924487	0	0	0	1	0
rs4924488	0	0	0	1	0
rs4924490	0	0	0	1	0
rs4924491	0	0	0	1	0
rs4924492	0	0	0	1	0
rs4924493	0	0	0	1	0
rs4924495	0	0	0	1	0
rs4924496	0	0	0	1	0
rs4924498	0	0	0	1	0
rs4924499	0	0	0	1	0
rs4924500	0	0	0	1	0
rs4924501	0	0	0	1	0
rs4924502	0	0	0	1	0
rs4924503	0	0	0	1	0
rs4924510	0	0	0	1	0
rs4924514	0	0	0	1	0
rs4924515	0	0	0	1	0
rs4924675	0	0	0	1	0
rs4924750	0	0	0	1	0
rs4924755	1	0	0	0	0
rs4924772	0	0	0	1	0
rs4924773	1	0	0	0	0
rs4924821	1	0	0	0	0
rs4924822	1	0	0	0	0
rs4924823	1	0	0	0	0
rs4924832	1	0	0	0	0
rs4924833	1	0	0	0	0
rs4924839	1	0	0	0	0
rs4924842	0	0	0	1	0
rs4924845	0	0	0	1	0
rs4924846	0	0	0	1	0
rs4924847	0	0	0	1	0
rs4924849	0	0	0	1	0
rs4924852	1	0	0	0	0
rs4924868	1	0	0	0	0
rs4924877	1	0	0	0	0
rs4924890	1	0	0	0	0
rs4924891	1	0	0	0	0
rs4924892	1	0	0	0	0
rs4924922	1	0	0	0	0
rs4924924	0	0	0	1	0
rs4924925	0	0	0	1	0
rs4924929	0	0	0	1	0
rs4924932	1	0	0	0	0
rs4924939	1	0	0	0	0
rs4924974	1	0	0	0	0
rs4924977	1	0	0	0	0
rs4924979	0	0	0	1	0
rs4924999	1	0	0	0	0
rs4925118	1	0	0	0	0
rs4925120	1	0	0	0	0
rs4925123	1	0	0	0	0
rs4925125	1	0	0	0	0
rs4925126	1	0	0	0	0
rs4925129	1	0	0	0	0
rs4925130	1	0	0	0	0
rs4925133	1	0	0	0	0
rs4925135	1	0	0	0	0
rs4925136	1	0	0	0	0
rs4925144	0	0	0	1	0
rs4925151	0	0	0	1	0
rs4925157	0	0	0	1	0
rs4925159	0	0	0	1	0
rs4925160	0	0	0	1	0
rs4925162	0	0	0	1	0
rs4925163	0	0	0	1	0
rs4925166	0	0	0	1	0
rs4925167	0	0	0	1	0
rs4925169	0	0	0	1	0
rs4925171	0	0	0	1	0
rs4925172	0	0	0	1	0
rs4925177	0	0	0	1	0
rs4925178	0	0	0	1	0
rs4925179	0	0	0	1	0
rs4925222	1	0	0	0	0
rs4925243	0	0	0	1	0
rs4925244	0	0	0	1	0
rs4925344	1	0	0	0	0
rs4925347	1	0	0	0	0
rs4925348	1	0	0	0	0
rs4925355	1	0	0	0	0
rs4925356	1	0	0	0	0
rs4925380	0	0	0	1	0
rs4925381	0	0	0	1	0
rs4925382	0	0	0	1	0
rs4925383	0	0	0	1	0
rs4925385	0	0	0	1	0
rs4925386	0	0	0	1	0
rs4925389	0	0	0	1	0
rs4925453	0	0	0	1	0
rs4925454	0	0	0	1	0
rs4925455	0	0	0	1	0
rs4925456	0	0	0	1	0
rs4925457	0	0	0	1	0
rs4925487	0	0	0	1	0
rs4925488	0	0	0	1	0
rs4925493	0	0	0	1	0
rs4925494	0	0	0	1	0
rs4925496	0	0	0	1	0
rs4925810	0	0	0	1	0
rs4925811	0	0	0	1	0
rs4925812	0	0	0	1	0
rs4925813	0	0	0	1	0
rs4925822	0	0	0	1	0
rs4925826	0	0	0	1	0
rs4925833	0	0	0	1	0
rs4925839	0	0	0	1	0
rs4925840	0	0	0	1	0
rs4925858	0	0	0	1	0
rs4926117	0	0	0	1	0
rs4926123	0	0	0	1	0
rs4926124	0	0	0	1	0
rs4926125	0	0	0	1	0
rs4926126	0	0	0	1	0
rs4926136	0	0	0	1	0
rs4926138	0	0	0	1	0
rs4926139	0	0	0	1	0
rs4926167	0	0	0	1	0
rs4926168	0	0	0	1	0
rs4926169	0	0	0	1	0
rs4926170	0	0	0	1	0
rs4926171	0	0	0	1	0
rs4926209	0	0	0	1	0
rs4926214	0	1	0	0	0
rs4926215	0	1	0	0	0
rs4926217	0	1	0	0	0
rs4926220	0	0	0	1	0
rs4926222	0	0	0	1	0
rs4926224	0	0	0	1	0
rs4926229	0	0	0	1	0
rs4926230	0	0	0	1	0
rs4926231	0	0	0	1	0
rs4926232	0	0	0	1	0
rs4926322	0	0	0	1	0
rs4926392	0	0	0	1	0
rs4926471	1	0	0	0	0
rs4926485	1	0	0	0	0
rs4926497	1	0	0	0	0
rs4926521	0	0	0	1	0
rs4926524	0	0	0	1	0
rs4926544	0	0	0	1	0
rs4926555	0	1	0	0	0
rs4926561	0	1	0	0	0
rs4926562	0	1	0	0	0
rs4926576	0	0	0	1	0
rs4926577	0	0	0	1	0
rs4926582	0	0	0	1	0
rs4926583	0	0	0	1	0
rs4926585	0	0	0	1	0
rs4926586	0	0	0	1	0
rs4926591	0	0	0	1	0
rs4926595	0	0	0	1	0
rs4926596	0	0	0	1	0
rs4926597	0	0	0	1	0
rs4926719	0	0	0	1	0
rs4926725	0	0	0	1	0
rs4926726	0	0	0	1	0
rs4926728	0	0	0	0	1
rs4926776	0	0	0	0	1
rs4926824	0	0	0	1	0
rs4926836	0	0	0	1	0
rs4926839	0	0	0	1	0
rs4926840	0	0	0	1	0
rs4926859	0	1	0	0	0
rs4926862	0	1	0	0	0
rs4926866	0	1	0	0	0
rs4926873	0	0	0	1	0
rs4926895	0	0	0	1	0
rs4926903	0	1	0	0	0
rs4926904	0	1	0	0	0
rs4926906	0	1	0	0	0
rs4926923	0	0	0	0	1
rs4926926	0	0	0	1	0
rs4926932	0	0	0	1	0
rs4926936	0	0	0	1	0
rs4926939	0	0	0	1	0
rs4926953	0	0	0	1	0
rs4926955	0	0	0	1	0
rs4926956	0	0	0	0	1
rs4926957	0	0	0	1	0
rs4926959	0	0	0	1	0
rs4926960	0	0	0	1	0
rs4926961	0	0	0	1	0
rs4926963	0	0	0	0	1
rs4926965	0	0	0	0	1
rs4926968	0	0	0	1	0
rs4926972	0	0	0	1	0
rs4926974	0	0	0	1	0
rs4926975	0	0	0	1	0
rs4926977	0	0	0	1	0
rs4926978	0	0	0	1	0
rs4926979	0	0	0	1	0
rs4926980	0	0	0	1	0
rs4926981	0	0	0	1	0
rs4926983	0	0	0	1	0
rs4926984	0	0	0	1	0
rs4926985	0	0	0	1	0
rs4926989	0	0	0	1	0
rs4926990	0	0	0	1	0
rs4927069	0	0	0	0	1
rs4927094	0	0	0	0	1
rs4927130	0	0	0	0	1
rs4927166	0	0	0	0	1
rs4927195	0	0	0	0	1
rs4927196	0	0	0	0	1
rs4927680	1	0	0	0	0
rs4927704	0	0	0	1	0
rs4927706	0	0	0	1	0
rs4927707	0	0	0	1	0
rs4927708	0	0	0	1	0
rs4927710	0	0	0	1	0
rs4927711	0	0	0	1	0
rs4927715	0	0	0	1	0
rs4927799	0	0	0	1	0
rs4927814	0	0	0	1	0
rs4927846	0	0	0	1	0
rs4927847	0	0	0	1	0
rs4927848	0	0	0	1	0
rs4927849	0	0	0	1	0
rs4927850	0	0	0	1	0
rs4927851	0	0	0	1	0
rs4927855	0	0	0	1	0
rs4927856	0	0	0	1	0
rs4927858	0	0	0	1	0
rs4927866	0	0	0	1	0
rs4927868	0	0	0	1	0
rs4927892	0	0	0	1	0
rs4927894	0	0	1	0	0
rs4927915	0	0	0	1	0
rs4927916	0	0	0	1	0
rs4927917	0	0	1	0	0
rs4927919	0	0	0	1	0
rs4927920	0	0	0	1	0
rs4927921	0	0	1	0	0
rs4927969	0	1	0	0	0
rs4927970	0	1	0	0	0
rs4927973	0	1	0	0	0
rs4927987	0	0	1	0	0
rs4927988	0	0	1	0	0
rs4927991	0	0	1	0	0
rs4927993	0	0	1	0	0
rs4927994	0	0	1	0	0
rs4927995	0	0	1	0	0
rs4927998	0	0	1	0	0
rs4927999	0	0	1	0	0
rs4928000	0	0	1	0	0
rs4928001	0	0	1	0	0
rs4928002	0	0	1	0	0
rs4928003	0	0	1	0	0
rs4928004	0	0	1	0	0
rs4928005	0	0	1	0	0
rs4928006	0	0	1	0	0
rs4928007	0	0	1	0	0
rs4928008	0	0	1	0	0
rs4928009	0	0	1	0	0
rs4928010	0	0	1	0	0
rs4928011	0	0	1	0	0
rs4928012	0	0	1	0	0
rs4928014	0	0	1	0	0
rs4928016	0	0	1	0	0
rs4928017	0	0	1	0	0
rs4928019	0	0	1	0	0
rs4928020	0	0	1	0	0
rs4928021	0	0	1	0	0
rs4928022	0	0	1	0	0
rs4928023	0	0	1	0	0
rs4928024	0	0	1	0	0
rs4928025	0	0	1	0	0
rs4928026	0	0	1	0	0
rs4928027	0	0	1	0	0
rs4928029	0	0	1	0	0
rs4928030	0	0	1	0	0
rs4928031	0	0	1	0	0
rs4928040	0	0	1	0	0
rs4928049	0	0	0	1	0
rs4928050	0	0	0	1	0
rs4928063	0	0	0	1	0
rs4928064	0	0	0	1	0
rs4928065	0	0	0	1	0
rs4928070	0	0	0	1	0
rs4928071	0	0	0	1	0
rs4928073	0	0	0	1	0
rs4928074	0	0	0	1	0
rs4928075	0	0	0	1	0
rs4928080	0	0	0	1	0
rs4928081	0	0	0	1	0
rs4928082	0	0	0	1	0
rs4928083	0	0	0	1	0
rs4928085	0	0	0	1	0
rs4928086	0	0	0	1	0
rs4928087	0	0	0	1	0
rs4928088	0	0	0	1	0
rs4928097	0	0	0	1	0
rs4928098	0	0	0	1	0
rs4928111	0	0	0	1	0
rs4928115	0	0	0	1	0
rs4928116	0	0	0	1	0
rs4928117	0	0	0	1	0
rs4928121	0	0	0	1	0
rs4928122	0	0	0	1	0
rs4928123	0	0	0	1	0
rs4928124	0	0	0	1	0
rs4928125	0	0	0	1	0
rs4928140	0	0	0	1	0
rs4928161	0	0	0	1	0
rs4928163	0	0	0	1	0
rs4928165	0	0	0	1	0
rs4928166	0	0	0	1	0
rs4928168	0	0	0	1	0
rs4928170	0	0	0	1	0
rs4928171	0	0	0	1	0
rs4928215	0	0	0	1	0
rs4928232	0	0	0	1	0
rs4928234	0	0	0	1	0
rs4928235	0	0	0	1	0
rs4929787	0	0	0	1	0
rs4929788	0	0	0	1	0
rs4929789	0	0	0	1	0
rs4929790	0	0	0	1	0
rs4929791	0	0	0	1	0
rs4929804	0	0	0	1	0
rs4929805	0	0	0	1	0
rs4929806	0	0	0	1	0
rs4929807	0	0	0	1	0
rs4929808	0	0	0	1	0
rs4929809	0	0	0	1	0
rs4929810	0	0	0	1	0
rs4929811	0	0	0	1	0
rs4929812	0	0	0	1	0
rs4929848	0	0	0	1	0
rs4929858	0	0	0	1	0
rs4929859	0	0	0	1	0
rs4929872	0	0	0	1	0
rs4929873	0	0	0	1	0
rs4929874	0	0	0	1	0
rs4929875	0	0	0	1	0
rs4929880	0	0	0	1	0
rs4929881	0	0	0	1	0
rs4929882	0	0	0	1	0
rs4929884	0	0	0	1	0
rs4929885	0	0	0	1	0
rs4929893	0	0	0	1	0
rs4929895	0	0	0	1	0
rs4929897	0	0	0	1	0
rs4929902	0	0	0	1	0
rs4929903	0	0	0	1	0
rs4929908	1	0	0	0	0
rs4929918	1	0	0	0	0
rs4929919	1	0	0	0	0
rs4929921	1	0	0	0	0
rs4929923	1	0	0	0	0
rs4929924	1	0	0	0	0
rs4929925	1	0	0	0	0
rs4929926	1	0	0	0	0
rs4929927	1	0	0	0	0
rs4929928	1	0	0	0	0
rs4929929	1	0	0	0	0
rs4929930	1	0	0	0	0
rs4929941	1	0	0	0	0
rs4929942	1	0	0	0	0
rs4929943	1	0	0	0	0
rs4929944	1	0	0	0	0
rs4929945	1	0	0	0	0
rs4929947	1	0	0	0	0
rs4929949	1	0	0	0	0
rs4929950	1	0	0	0	0
rs4929952	0	1	0	0	0
rs4929953	0	1	0	0	0
rs4929954	0	1	0	0	0
rs4929955	1	0	0	0	0
rs4929972	0	1	0	0	0
rs4929974	0	1	0	0	0
rs4929983	1	0	0	0	0
rs4929984	1	0	0	0	0
rs4929985	0	1	0	0	0
rs4929986	1	0	0	0	0
rs4929987	1	0	0	0	0
rs4929989	1	0	0	0	0
rs4929992	1	0	0	0	0
rs4929999	1	0	0	0	0
rs4930000	1	0	0	0	0
rs4930002	1	0	0	0	0
rs4930004	1	0	0	0	0
rs4930005	1	0	0	0	0
rs4930006	1	0	0	0	0
rs4930007	1	0	0	0	0
rs4930011	1	0	0	0	0
rs4930012	1	0	0	0	0
rs4930013	1	0	0	0	0
rs4930015	1	0	0	0	0
rs4930016	1	0	0	0	0
rs4930018	1	0	0	0	0
rs4930019	1	0	0	0	0
rs4930024	0	1	0	0	0
rs4930025	0	1	0	0	0
rs4930026	0	1	0	0	0
rs4930030	1	0	0	0	0
rs4930031	1	0	0	0	0
rs4930032	1	0	0	0	0
rs4930048	0	1	0	0	0
rs4930067	0	1	0	0	0
rs4930068	0	1	0	0	0
rs4930071	0	1	0	0	0
rs4930072	0	1	0	0	0
rs4930073	0	1	0	0	0
rs4930074	0	1	0	0	0
rs4930075	0	1	0	0	0
rs4930098	1	0	0	0	0
rs4930101	1	0	0	0	0
rs4930103	1	0	0	0	0
rs4930105	0	1	0	0	0
rs4930108	0	1	0	0	0
rs4930110	1	0	0	0	0
rs4930114	1	0	0	0	0
rs4930117	1	0	0	0	0
rs4930129	1	0	0	0	0
rs4930130	1	0	0	0	0
rs4930131	1	0	0	0	0
rs4930137	1	0	0	0	0
rs4930138	1	0	0	0	0
rs4930139	1	0	0	0	0
rs4930141	1	0	0	0	0
rs4930149	1	0	0	0	0
rs4930150	1	0	0	0	0
rs4930154	0	0	0	1	0
rs4930162	0	0	0	1	0
rs4930163	0	0	0	1	0
rs4930170	0	0	0	1	0
rs4930173	0	0	0	1	0
rs4930187	0	0	0	1	0
rs4930211	0	0	0	1	0
rs4930212	0	0	0	1	0
rs4930219	1	0	0	0	0
rs4930224	1	0	0	0	0
rs4930227	1	0	0	0	0
rs4930228	1	0	0	0	0
rs4930229	1	0	0	0	0
rs4930230	1	0	0	0	0
rs4930241	1	0	0	0	0
rs4930244	1	0	0	0	0
rs4930253	1	0	0	0	0
rs4930255	1	0	0	0	0
rs4930280	0	0	0	1	0
rs4930281	0	0	0	1	0
rs4930320	0	0	0	1	0
rs4930322	0	0	0	1	0
rs4930325	0	0	0	1	0
rs4930351	0	0	0	1	0
rs4930352	0	0	0	1	0
rs4930354	0	0	0	1	0
rs4930430	0	0	0	1	0
rs4930431	0	0	0	1	0
rs4930436	0	0	0	1	0
rs4930444	0	0	0	1	0
rs4930465	0	0	0	1	0
rs4930472	0	0	0	1	0
rs4930477	0	0	0	1	0
rs4930493	1	0	0	0	0
rs4930494	1	0	0	0	0
rs4930497	1	0	0	0	0
rs4930523	1	0	0	0	0
rs4930524	1	0	0	0	0
rs4930525	1	0	0	0	0
rs4930538	1	0	0	0	0
rs4930556	0	0	0	1	0
rs4930557	1	0	0	0	0
rs4930562	1	0	0	0	0
rs4930563	1	0	0	0	0
rs4930564	1	0	0	0	0
rs4930565	1	0	0	0	0
rs4930567	1	0	0	0	0
rs4930593	1	0	0	0	0
rs4930594	1	0	0	0	0
rs4930595	1	0	0	0	0
rs4930603	1	0	0	0	0
rs4930605	1	0	0	0	0
rs4930606	1	0	0	0	0
rs4930620	1	0	0	0	0
rs4930621	1	0	0	0	0
rs4930622	1	0	0	0	0
rs4930624	1	0	0	0	0
rs4930626	1	0	0	0	0
rs4930627	1	0	0	0	0
rs4930630	1	0	0	0	0
rs4930631	1	0	0	0	0
rs4930632	1	0	0	0	0
rs4930681	0	0	0	1	0
rs4930682	0	0	0	1	0
rs4930692	0	1	0	0	0
rs4930717	0	0	0	1	0
rs4930719	0	0	0	1	0
rs4931015	0	0	0	1	0
rs4931055	0	0	0	1	0
rs4931062	0	0	0	1	0
rs4931063	0	0	0	1	0
rs4931065	0	0	0	1	0
rs4931067	0	0	0	1	0
rs4931662	0	0	0	1	0
rs4931664	0	0	0	1	0
rs4931665	0	0	0	1	0
rs4931666	0	0	0	1	0
rs4931688	0	0	0	1	0
rs4931689	0	0	0	1	0
rs4931701	0	0	0	1	0
rs4931714	0	0	0	1	0
rs4931716	0	0	0	1	0
rs4931717	0	0	0	1	0
rs4931719	0	0	0	1	0
rs4931720	0	0	0	1	0
rs4931721	0	0	0	1	0
rs4931722	0	0	0	1	0
rs4931749	0	0	0	1	0
rs4931752	0	0	0	1	0
rs4931753	0	0	0	1	0
rs4931757	0	0	0	1	0
rs4931769	0	0	0	1	0
rs4931773	0	0	0	1	0
rs4931774	0	0	0	1	0
rs4931784	0	0	0	1	0
rs4931785	0	0	0	1	0
rs4931786	0	0	0	1	0
rs4931789	0	0	0	1	0
rs4931790	0	0	0	1	0
rs4931792	0	0	0	1	0
rs4931795	0	0	0	1	0
rs4932164	0	0	0	1	0
rs4932165	0	0	0	1	0
rs4932166	0	0	0	1	0
rs4932167	0	0	0	1	0
rs4932168	0	0	0	1	0
rs4932169	0	0	0	1	0
rs4932170	0	0	0	1	0
rs4932171	0	0	0	1	0
rs4932289	0	0	0	1	0
rs4932290	0	0	0	1	0
rs4932291	0	0	0	1	0
rs4932296	0	0	0	1	0
rs4932297	0	0	0	1	0
rs4932298	0	0	0	1	0
rs4932299	0	0	0	1	0
rs4932300	0	0	0	1	0
rs4932302	0	0	0	1	0
rs4932303	0	0	0	1	0
rs4932304	0	0	0	1	0
rs4932305	0	0	0	1	0
rs4932306	0	0	0	1	0
rs4932307	0	0	0	1	0
rs4932308	0	0	0	1	0
rs4932309	0	0	0	1	0
rs4932310	0	0	0	1	0
rs4932311	0	0	0	1	0
rs4932313	0	0	0	1	0
rs4932314	0	0	0	1	0
rs4932337	0	0	0	1	0
rs4933184	0	0	0	0	1
rs4933193	0	0	0	0	1
rs4933194	0	0	0	0	1
rs4933195	0	0	0	0	1
rs4933196	0	0	0	0	1
rs4933199	0	0	0	0	1
rs4933200	0	0	0	0	1
rs4933213	0	0	0	1	0
rs4933214	0	0	0	1	0
rs4933215	0	0	0	1	0
rs4933216	0	0	0	1	0
rs4933217	0	0	0	1	0
rs4933219	0	0	0	1	0
rs4933220	0	0	0	1	0
rs4933224	0	0	0	1	0
rs4933241	0	0	0	1	0
rs4933242	0	0	0	1	0
rs4933263	0	0	0	1	0
rs4933264	0	0	0	1	0
rs4933265	0	0	0	1	0
rs4933266	0	0	0	1	0
rs4933267	0	0	0	1	0
rs4933268	0	0	0	1	0
rs4933269	0	0	0	1	0
rs4933274	0	0	0	1	0
rs4933276	0	0	0	1	0
rs4933277	0	0	0	1	0
rs4933278	0	0	0	1	0
rs4933279	0	0	0	1	0
rs4933298	0	0	0	1	0
rs4933302	0	0	0	1	0
rs4933407	0	0	0	1	0
rs4933408	0	0	0	1	0
rs4933409	0	0	0	1	0
rs4933411	0	0	0	1	0
rs4933412	0	0	0	1	0
rs4933414	0	0	0	1	0
rs4933415	0	0	0	1	0
rs4933431	0	1	0	0	0
rs4933432	0	0	0	1	0
rs4933459	0	0	0	1	0
rs4933461	0	0	0	1	0
rs4933511	0	0	0	0	1
rs4933513	0	0	0	0	1
rs4933516	0	0	0	0	1
rs4933568	0	0	0	0	1
rs4933570	0	0	0	0	1
rs4933603	0	0	0	0	1
rs4933606	0	0	0	0	1
rs4933607	0	0	0	0	1
rs4933608	0	0	0	0	1
rs4933613	0	0	0	0	1
rs4933616	0	0	0	0	1
rs4933618	0	0	0	0	1
rs4933620	0	0	0	0	1
rs4933621	0	0	0	0	1
rs4933680	0	0	0	1	0
rs4933681	0	0	0	1	0
rs4933682	0	0	0	1	0
rs4933683	0	0	0	1	0
rs4933684	0	0	0	1	0
rs4933685	0	0	0	1	0
rs4933686	0	0	0	1	0
rs4933689	0	0	0	1	0
rs4933690	0	0	0	1	0
rs4933691	0	0	0	1	0
rs4933692	0	0	0	1	0
rs4933694	0	0	0	1	0
rs4933698	0	0	0	1	0
rs4933703	0	0	0	1	0
rs4933705	0	0	0	1	0
rs4933706	0	0	0	1	0
rs4933707	0	0	0	1	0
rs4933712	0	0	0	1	0
rs4933717	0	0	0	1	0
rs4933749	0	0	0	1	0
rs4933752	0	0	0	1	0
rs4933810	0	0	0	1	0
rs4933811	0	0	0	1	0
rs4933812	0	0	0	1	0
rs4933813	0	0	0	1	0
rs4933814	0	0	0	1	0
rs4933815	0	0	0	1	0
rs4933816	0	0	0	1	0
rs4933817	0	0	0	1	0
rs4933818	0	0	0	1	0
rs4933819	0	0	0	1	0
rs4933821	0	0	0	1	0
rs4933823	0	0	0	1	0
rs4933824	0	0	0	1	0
rs4933825	0	0	0	1	0
rs4933826	0	0	0	1	0
rs4933827	0	0	0	1	0
rs4933828	0	0	0	1	0
rs4933829	0	0	0	1	0
rs4933830	0	0	0	1	0
rs4933836	0	0	0	1	0
rs4933837	0	0	0	1	0
rs4933838	0	0	0	1	0
rs4933839	0	0	0	1	0
rs4933841	0	0	0	1	0
rs4933847	0	0	0	1	0
rs4933848	0	0	0	1	0
rs4933855	0	0	0	1	0
rs4933856	0	0	0	1	0
rs4933857	0	0	0	1	0
rs4933858	0	0	0	1	0
rs4933859	0	0	0	1	0
rs4933860	0	0	0	1	0
rs4933861	0	0	0	1	0
rs4933862	0	0	0	1	0
rs4933863	0	0	0	1	0
rs4933864	0	0	0	1	0
rs4933931	0	0	0	1	0
rs4933932	0	0	0	1	0
rs4933938	0	0	0	1	0
rs4933941	0	0	0	1	0
rs4933942	0	0	0	1	0
rs4934205	0	0	0	1	0
rs4934208	0	0	0	1	0
rs4934210	0	0	0	1	0
rs4934211	0	0	0	1	0
rs4934220	0	0	0	1	0
rs4934224	0	0	0	1	0
rs4934253	0	0	0	1	0
rs4934255	0	0	0	1	0
rs4934256	0	0	0	1	0
rs4934257	0	0	0	1	0
rs4934258	0	0	0	1	0
rs4934259	0	0	0	1	0
rs4934261	0	0	0	1	0
rs4934262	0	0	0	1	0
rs4934263	0	0	0	1	0
rs4934265	0	0	0	1	0
rs4934266	0	0	0	1	0
rs4934267	0	0	0	1	0
rs4934268	0	0	0	1	0
rs4934269	0	0	0	1	0
rs4934270	0	0	0	1	0
rs4934271	0	0	0	1	0
rs4934273	0	0	0	1	0
rs4934274	0	0	0	1	0
rs4934278	0	0	0	1	0
rs4934279	0	0	0	1	0
rs4934290	0	0	0	1	0
rs4934355	0	0	0	1	0
rs4934356	0	0	0	1	0
rs4934363	0	0	0	1	0
rs4934364	0	0	0	1	0
rs4934365	0	0	0	1	0
rs4934366	0	0	0	1	0
rs4934367	0	0	0	1	0
rs4934368	0	0	0	1	0
rs4934369	0	0	0	1	0
rs4934498	0	0	0	0	1
rs4934499	0	0	0	0	1
rs4934500	0	0	0	0	1
rs4934501	0	0	0	0	1
rs4934502	0	0	0	0	1
rs4934503	0	0	0	0	1
rs4934509	0	0	0	1	0
rs4934511	0	0	0	1	0
rs4934541	0	0	1	0	0
rs4934543	0	0	1	0	0
rs4934544	0	0	1	0	0
rs4934545	0	0	1	0	0
rs4934546	0	0	1	0	0
rs4934547	0	0	1	0	0
rs4934548	0	0	1	0	0
rs4934549	0	0	1	0	0
rs4934550	0	0	1	0	0
rs4934551	0	0	1	0	0
rs4934583	0	0	0	1	0
rs4934584	0	0	0	1	0
rs4934597	0	0	0	1	0
rs4934599	0	0	0	1	0
rs4934603	0	0	0	1	0
rs4934608	0	0	0	1	0
rs4934618	0	0	0	1	0
rs4934619	0	0	0	1	0
rs4934620	0	0	0	1	0
rs4934621	0	0	0	1	0
rs4934622	0	0	0	1	0
rs4934629	0	0	0	1	0
rs4934632	0	0	0	1	0
rs4934633	0	0	0	1	0
rs4934634	0	0	0	1	0
rs4934636	0	0	0	1	0
rs4934637	0	0	0	1	0
rs4934638	0	0	0	1	0
rs4934642	0	0	0	1	0
rs4934646	0	0	0	1	0
rs4934647	0	0	0	1	0
rs4934685	0	0	1	0	0
rs4934686	0	0	1	0	0
rs4934687	0	0	1	0	0
rs4934740	0	0	1	0	0
rs4934742	0	0	1	0	0
rs4934744	0	0	1	0	0
rs4934745	0	0	1	0	0
rs4934747	0	0	0	1	0
rs4934748	0	0	1	0	0
rs4934750	0	0	1	0	0
rs4934751	0	0	1	0	0
rs4934753	0	0	1	0	0
rs4934754	0	0	1	0	0
rs4934755	0	0	1	0	0
rs4934756	0	0	1	0	0
rs4934757	0	0	1	0	0
rs4934758	0	0	1	0	0
rs4934759	0	0	1	0	0
rs4934830	0	0	0	1	0
rs4934836	0	0	0	1	0
rs4934837	0	0	0	1	0
rs4934847	0	0	0	1	0
rs4934848	0	0	0	1	0
rs4934849	0	0	0	1	0
rs4934851	0	0	0	1	0
rs4934852	0	0	0	1	0
rs4934858	0	0	0	1	0
rs4934863	0	0	0	1	0
rs4934864	0	0	0	1	0
rs4934871	0	0	0	1	0
rs4934896	0	0	0	1	0
rs4934901	0	0	0	1	0
rs4934914	0	0	0	1	0
rs4934930	0	0	0	1	0
rs4934931	0	0	0	1	0
rs4934932	0	0	0	1	0
rs4934933	0	0	0	1	0
rs4934934	0	0	0	1	0
rs4934984	0	0	0	1	0
rs4934985	0	0	0	1	0
rs4934986	0	0	0	1	0
rs4934987	0	0	0	1	0
rs4934991	0	0	0	1	0
rs4934995	0	0	0	1	0
rs4935010	0	0	0	1	0
rs4935012	0	0	0	1	0
rs4935016	0	0	0	1	0
rs4935017	0	0	0	1	0
rs4935018	0	0	0	1	0
rs4935019	0	0	0	1	0
rs4935020	0	0	0	1	0
rs4935021	0	0	0	1	0
rs4935024	0	0	0	1	0
rs4935025	0	0	0	1	0
rs4935027	0	0	0	1	0
rs4935028	0	0	0	1	0
rs4935029	0	0	0	1	0
rs4935031	0	0	0	1	0
rs4935032	0	0	0	1	0
rs4935035	0	0	0	1	0
rs4935208	0	0	0	1	0
rs4935223	0	0	0	1	0
rs4935224	0	0	0	1	0
rs4935225	0	0	0	1	0
rs4935227	0	0	0	1	0
rs4935238	0	0	0	1	0
rs4935239	0	0	0	1	0
rs4935240	0	0	0	1	0
rs4935244	0	0	0	1	0
rs4935245	0	0	0	1	0
rs4935246	0	0	0	1	0
rs4935247	0	0	0	1	0
rs4935248	0	0	0	1	0
rs4935249	0	0	0	1	0
rs4935251	0	0	0	1	0
rs4935260	0	0	0	1	0
rs4935261	0	0	0	1	0
rs4935263	0	0	0	1	0
rs4935264	0	0	0	1	0
rs4935265	0	0	0	1	0
rs4935266	0	0	0	1	0
rs4935267	0	0	0	1	0
rs4935270	0	0	0	1	0
rs4935271	0	0	0	1	0
rs4935272	0	0	0	1	0
rs4935273	0	0	0	1	0
rs4935274	0	0	0	1	0
rs4935275	0	0	0	1	0
rs4935276	0	0	0	1	0
rs4935279	0	0	0	1	0
rs4935280	0	0	0	1	0
rs4935281	0	0	0	1	0
rs4935282	0	0	0	1	0
rs4935283	0	0	0	1	0
rs4935284	0	0	0	1	0
rs4935286	0	0	0	1	0
rs4935287	0	0	0	1	0
rs4935288	0	0	0	1	0
rs4935289	0	0	0	1	0
rs4935290	0	0	0	1	0
rs4935292	0	0	0	1	0
rs4935293	0	0	0	1	0
rs4935294	0	0	0	1	0
rs4935295	0	0	0	1	0
rs4935296	0	0	0	1	0
rs4935302	0	0	0	1	0
rs4935303	0	0	0	1	0
rs4935304	0	0	0	1	0
rs4935305	0	0	0	1	0
rs4935306	0	0	0	1	0
rs4935310	0	0	0	1	0
rs4935311	0	0	0	1	0
rs4935313	0	0	0	1	0
rs4935317	0	0	0	1	0
rs4935743	0	0	0	1	0
rs4935744	0	0	0	1	0
rs4935746	0	0	0	1	0
rs4935747	0	0	0	1	0
rs4935748	0	0	0	1	0
rs4935749	0	0	0	1	0
rs4935750	0	0	0	1	0
rs4935752	0	0	0	1	0
rs4935753	0	0	0	1	0
rs4935754	0	0	0	1	0
rs4935755	0	0	0	1	0
rs4935757	0	0	0	1	0
rs4935758	0	0	0	1	0
rs4935763	0	0	0	1	0
rs4935790	0	1	0	0	0
rs4935825	0	0	1	0	0
rs4935895	0	0	0	1	0
rs4935924	1	0	0	0	0
rs4935925	1	0	0	0	0
rs4935927	1	0	0	0	0
rs4935928	1	0	0	0	0
rs4935929	1	0	0	0	0
rs4935939	1	0	0	0	0
rs4935943	1	0	0	0	0
rs4935944	1	0	0	0	0
rs4935946	1	0	0	0	0
rs4936225	0	0	0	1	0
rs4936281	0	0	0	0	1
rs4936282	0	0	0	0	1
rs4936284	0	0	0	0	1
rs4936285	0	0	0	0	1
rs4936286	0	0	0	0	1
rs4936293	0	0	0	0	1
rs4936376	0	0	0	1	0
rs4936378	0	0	0	1	0
rs4936414	0	0	0	1	0
rs4936415	0	0	0	1	0
rs4936433	0	0	0	1	0
rs4936461	0	1	0	0	0
rs4936463	0	0	0	1	0
rs4936492	0	0	0	1	0
rs4936493	0	0	0	1	0
rs4936494	0	0	0	1	0
rs4936495	0	0	0	1	0
rs4936519	0	0	0	1	0
rs4936521	0	0	0	1	0
rs4936522	0	0	0	1	0
rs4936523	0	0	0	1	0
rs4936525	0	0	0	1	0
rs4936526	0	0	0	1	0
rs4936528	0	0	0	1	0
rs4936529	0	0	0	1	0
rs4936532	0	0	0	1	0
rs4936533	0	0	0	1	0
rs4936534	0	0	0	1	0
rs4936535	0	0	0	1	0
rs4936536	0	0	0	1	0
rs4936537	0	0	0	1	0
rs4936538	0	0	0	1	0
rs4936539	0	0	0	1	0
rs4936540	0	0	0	1	0
rs4936549	0	0	0	1	0
rs4936550	0	0	0	1	0
rs4936552	0	0	0	1	0
rs4936553	0	0	0	1	0
rs4936554	0	0	0	1	0
rs4936555	0	0	0	1	0
rs4936556	0	0	0	1	0
rs4936557	0	0	0	1	0
rs4936558	0	0	0	1	0
rs4936559	0	0	0	1	0
rs4936560	0	0	0	1	0
rs4936561	0	0	0	1	0
rs4936562	0	0	0	1	0
rs4936563	0	0	0	1	0
rs4936564	0	0	0	1	0
rs4936565	0	0	0	1	0
rs4936566	0	0	0	1	0
rs4936567	0	0	0	1	0
rs4936568	0	0	0	1	0
rs4936569	0	0	0	1	0
rs4936570	0	0	0	1	0
rs4936571	0	0	0	1	0
rs4936572	0	0	0	1	0
rs4936593	0	0	0	1	0
rs4936661	0	1	0	0	0
rs4936662	0	1	0	0	0
rs4936675	0	1	0	0	0
rs4936678	0	1	0	0	0
rs4936682	0	1	0	0	0
rs4936690	0	1	0	0	0
rs4936691	0	1	0	0	0
rs4936767	0	0	1	0	0
rs4936770	0	0	1	0	0
rs4936772	0	0	1	0	0
rs4936773	0	0	1	0	0
rs4936774	0	0	1	0	0
rs4936776	0	0	1	0	0
rs4936832	0	0	1	0	0
rs4936833	0	0	1	0	0
rs4937001	0	0	0	1	0
rs4937018	1	0	0	0	0
rs4937019	1	0	0	0	0
rs4937023	1	0	0	0	0
rs4937041	1	0	0	0	0
rs4937042	1	0	0	0	0
rs4937044	1	0	0	0	0
rs4937047	1	0	0	0	0
rs4937048	1	0	0	0	0
rs4937051	1	0	0	0	0
rs4937055	1	0	0	0	0
rs4937059	1	0	0	0	0
rs4937839	0	0	0	1	0
rs4937867	0	0	0	1	0
rs4937869	0	0	0	1	0
rs4938007	0	0	0	0	1
rs4938010	0	0	0	0	1
rs4938011	0	0	0	0	1
rs4938037	0	0	0	0	1
rs4938038	0	0	0	0	1
rs4938039	0	0	0	0	1
rs4938040	0	0	0	0	1
rs4938041	0	0	0	0	1
rs4938043	0	0	0	0	1
rs4938047	0	0	0	0	1
rs4938048	0	0	0	0	1
rs4938052	0	0	0	0	1
rs4938056	0	0	0	0	1
rs4938059	0	0	0	0	1
rs4938067	0	0	0	0	1
rs4938086	0	0	0	0	1
rs4938087	0	0	0	0	1
rs4938375	0	0	0	1	0
rs4938376	0	0	0	1	0
rs4938414	0	0	0	1	0
rs4938415	0	0	0	1	0
rs4938442	0	0	0	1	0
rs4938445	0	0	0	1	0
rs4938446	0	0	0	1	0
rs4938447	0	0	0	1	0
rs4938448	0	0	0	1	0
rs4938449	0	0	0	1	0
rs4938467	0	0	0	1	0
rs4938517	0	0	0	1	0
rs4938520	0	0	0	1	0
rs4938522	0	0	0	1	0
rs4938523	0	0	0	1	0
rs4938524	0	0	0	1	0
rs4938529	0	0	0	1	0
rs4938530	0	0	0	1	0
rs4938626	0	0	0	1	0
rs4938627	0	0	0	1	0
rs4938628	0	0	0	1	0
rs4938629	0	0	0	1	0
rs4938630	0	0	0	1	0
rs4938640	0	1	0	0	0
rs4938652	0	0	0	1	0
rs4938653	0	0	0	1	0
rs4938654	0	0	0	1	0
rs4938655	0	0	0	1	0
rs4938656	0	0	0	1	0
rs4938657	0	0	0	1	0
rs4938659	0	0	0	1	0
rs4938708	0	0	0	1	0
rs4938709	0	0	0	1	0
rs4938710	0	0	0	1	0
rs4938711	0	0	0	1	0
rs4938716	0	0	0	1	0
rs4938717	0	0	0	1	0
rs4938743	0	1	0	0	0
rs4938765	0	0	0	1	0
rs4938769	0	0	0	1	0
rs4938776	0	0	0	1	0
rs4938779	0	0	0	1	0
rs4938784	0	1	0	0	0
rs4938792	0	1	0	0	0
rs4938810	0	0	0	1	0
rs4938811	0	0	0	1	0
rs4938814	0	1	0	0	0
rs4938815	0	0	0	1	0
rs4938816	0	0	0	1	0
rs4938817	0	0	0	1	0
rs4938818	0	0	0	1	0
rs4939236	0	0	0	1	0
rs4939237	0	0	0	1	0
rs4939238	0	0	0	1	0
rs4939239	0	0	0	1	0
rs4939243	0	0	0	1	0
rs4939257	0	0	0	1	0
rs4939556	0	0	0	1	0
rs4939557	0	0	0	1	0
rs4939558	0	0	0	1	0
rs4939559	0	0	0	1	0
rs4939560	0	0	0	1	0
rs4939562	0	0	0	1	0
rs4939566	0	0	0	1	0
rs4939567	0	0	0	1	0
rs4939574	0	0	0	1	0
rs4939632	0	0	0	1	0
rs4939634	0	0	0	1	0
rs4939635	0	0	0	1	0
rs4939636	0	0	0	1	0
rs4939637	0	0	0	1	0
rs4939639	0	0	0	1	0
rs4939648	0	0	0	1	0
rs4939649	0	0	0	1	0
rs4939650	0	0	0	1	0
rs4939652	0	0	0	1	0
rs4939672	0	0	0	1	0
rs4939676	0	0	0	1	0
rs4939682	0	0	0	1	0
rs4939798	0	0	0	1	0
rs4939799	0	0	0	1	0
rs4939800	0	0	0	1	0
rs4939801	0	0	0	1	0
rs4939802	0	0	0	1	0
rs4939803	0	0	0	1	0
rs4939804	0	0	0	1	0
rs4939806	0	0	0	1	0
rs4939808	0	0	0	1	0
rs4939809	0	0	0	1	0
rs4939811	0	0	0	1	0
rs4939813	0	0	0	1	0
rs4939814	0	0	0	1	0
rs4939819	0	0	0	1	0
rs4939820	0	0	0	1	0
rs4939821	0	0	0	1	0
rs4939823	0	0	0	1	0
rs4939824	0	0	0	1	0
rs4939826	0	0	0	1	0
rs4939827	0	0	0	1	0
rs4939828	0	0	0	1	0
rs4939829	0	0	0	1	0
rs4939830	0	0	0	1	0
rs4939832	0	0	0	1	0
rs4939833	0	0	0	1	0
rs4939834	0	0	0	1	0
rs4939846	0	0	0	1	0
rs4939849	0	0	0	1	0
rs4939972	0	0	0	1	0
rs4939986	0	0	0	1	0
rs4939987	0	0	0	1	0
rs4939988	0	0	0	1	0
rs4939991	0	0	0	1	0
rs4940032	0	0	0	1	0
rs4940036	0	0	0	1	0
rs4940038	0	0	0	1	0
rs4940039	0	0	0	1	0
rs4940040	0	0	0	1	0
rs4940042	0	0	0	1	0
rs4940044	0	0	0	1	0
rs4940086	0	0	0	1	0
rs4940102	0	0	0	1	0
rs4940109	0	0	0	1	0
rs4940110	0	0	0	1	0
rs4940120	0	0	0	1	0
rs4940127	0	0	0	1	0
rs4941729	0	0	0	1	0
rs4941876	0	0	1	0	0
rs4941878	0	0	1	0	0
rs4941882	0	0	1	0	0
rs4941883	0	0	1	0	0
rs4941889	0	0	1	0	0
rs4941890	0	0	1	0	0
rs4943065	0	0	0	1	0
rs4943520	0	0	1	0	0
rs4943523	0	0	1	0	0
rs4943525	0	0	1	0	0
rs4943526	0	0	1	0	0
rs4943527	0	0	1	0	0
rs4943528	0	0	1	0	0
rs4943529	0	0	1	0	0
rs4943531	0	0	1	0	0
rs4943532	0	0	1	0	0
rs4943534	0	0	1	0	0
rs4943535	0	0	1	0	0
rs4943536	0	0	1	0	0
rs4943537	0	0	1	0	0
rs4943538	0	0	1	0	0
rs4943540	0	0	1	0	0
rs4943560	0	0	1	0	0
rs4943583	0	0	1	0	0
rs4943584	0	0	1	0	0
rs4943585	0	0	1	0	0
rs4943586	0	0	1	0	0
rs4943597	0	0	1	0	0
rs4943600	0	0	1	0	0
rs4943607	0	0	1	0	0
rs4943608	0	0	1	0	0
rs4943609	0	0	1	0	0
rs4943610	0	0	1	0	0
rs4943611	0	0	1	0	0
rs4943612	0	0	1	0	0
rs4943613	0	0	1	0	0
rs4943820	0	0	0	1	0
rs4943821	0	1	0	0	0
rs4943871	0	0	0	1	0
rs4943872	0	0	0	1	0
rs4943873	0	0	0	1	0
rs4943875	0	0	0	1	0
rs4943876	0	0	0	1	0
rs4943877	0	0	0	1	0
rs4943880	0	0	0	1	0
rs4943881	0	0	0	1	0
rs4943885	0	0	0	1	0
rs4943886	0	0	0	1	0
rs4943887	0	0	0	1	0
rs4943888	0	0	0	1	0
rs4943889	0	0	0	1	0
rs4943890	0	0	0	1	0
rs4943892	0	0	0	1	0
rs4943893	0	0	0	1	0
rs4943895	0	0	0	1	0
rs4943900	0	0	0	1	0
rs4943901	0	0	0	1	0
rs4943902	0	0	0	1	0
rs4943903	0	0	0	1	0
rs4943904	0	0	0	1	0
rs4943905	0	1	0	0	0
rs4943906	0	0	0	1	0
rs4943907	0	1	0	0	0
rs4943908	0	0	0	1	0
rs4943909	0	1	0	0	0
rs4943910	0	1	0	0	0
rs4943911	0	1	0	0	0
rs4943913	0	1	0	0	0
rs4943914	0	1	0	0	0
rs4943918	0	0	0	1	0
rs4943922	0	0	0	1	0
rs4943923	0	0	0	1	0
rs4943925	0	0	0	1	0
rs4943934	0	0	0	1	0
rs4943935	0	0	0	1	0
rs4943936	0	0	0	1	0
rs4943937	0	0	0	1	0
rs4943961	0	1	0	0	0
rs4943965	0	0	0	1	0
rs4943966	0	0	0	1	0
rs4943967	0	0	0	1	0
rs4943968	0	0	0	1	0
rs4943971	0	0	0	1	0
rs4943978	0	0	0	1	0
rs4943979	0	0	0	1	0
rs4943980	0	0	0	1	0
rs4943984	0	0	0	1	0
rs4943985	0	0	0	1	0
rs4943997	0	1	0	0	0
rs4944004	0	0	0	1	0
rs4944062	0	0	0	1	0
rs4944063	0	0	0	1	0
rs4944064	0	0	0	1	0
rs4944075	0	0	0	1	0
rs4944078	0	1	0	0	0
rs4944080	0	0	0	1	0
rs4944082	0	0	0	1	0
rs4944083	0	0	0	1	0
rs4944174	0	0	0	1	0
rs4944191	0	0	0	1	0
rs4944192	0	0	0	1	0
rs4944200	0	0	0	1	0
rs4944201	0	0	0	1	0
rs4944202	0	0	0	1	0
rs4944203	0	0	0	1	0
rs4944204	0	0	0	1	0
rs4944205	0	0	0	1	0
rs4944206	0	0	0	1	0
rs4944207	0	0	0	1	0
rs4944208	0	0	0	1	0
rs4944209	0	0	0	1	0
rs4944210	0	0	0	1	0
rs4944211	0	0	0	1	0
rs4944212	0	0	0	1	0
rs4944213	0	0	0	1	0
rs4944214	0	0	0	1	0
rs4944215	0	0	0	1	0
rs4944216	0	0	0	1	0
rs4944217	0	0	0	1	0
rs4944218	0	0	0	1	0
rs4944219	0	0	0	1	0
rs4944220	0	0	0	1	0
rs4944221	0	0	0	1	0
rs4944222	0	0	0	1	0
rs4944223	0	0	0	1	0
rs4944224	0	0	0	1	0
rs4944225	0	0	0	1	0
rs4944226	0	0	0	1	0
rs4944227	0	0	0	1	0
rs4944228	0	0	0	1	0
rs4944232	0	1	0	0	0
rs4944242	0	1	0	0	0
rs4944243	0	1	0	0	0
rs4944245	0	0	0	1	0
rs4944258	0	1	0	0	0
rs4944259	0	1	0	0	0
rs4944282	0	0	0	1	0
rs4944283	0	0	0	1	0
rs4944433	0	0	0	1	0
rs4944434	0	0	0	1	0
rs4944435	0	0	0	1	0
rs4944437	0	0	0	1	0
rs4944438	0	0	0	1	0
rs4944439	0	0	0	1	0
rs4944446	0	0	0	1	0
rs4944448	0	0	0	1	0
rs4944451	0	0	0	1	0
rs4944452	0	0	0	1	0
rs4944454	0	0	0	1	0
rs4944457	0	0	0	1	0
rs4944460	0	0	0	1	0
rs4944461	0	0	0	1	0
rs4944462	0	0	0	1	0
rs4944463	0	0	0	1	0
rs4944464	0	0	0	1	0
rs4944468	0	0	0	1	0
rs4944469	0	0	0	1	0
rs4944470	0	0	0	1	0
rs4944471	0	0	0	1	0
rs4944472	0	0	0	1	0
rs4944473	0	0	0	1	0
rs4944474	0	0	0	1	0
rs4944475	0	0	0	1	0
rs4944476	0	0	0	1	0
rs4944477	0	1	0	0	0
rs4944478	0	0	0	1	0
rs4944479	0	0	0	1	0
rs4944480	0	0	0	1	0
rs4944481	0	0	0	1	0
rs4944482	0	0	0	1	0
rs4944483	0	0	0	1	0
rs4944487	0	0	0	1	0
rs4944490	0	0	0	1	0
rs4944491	0	0	0	1	0
rs4944495	0	0	0	1	0
rs4944496	0	0	0	1	0
rs4944497	0	0	0	1	0
rs4944498	0	0	0	1	0
rs4944499	0	0	0	1	0
rs4944500	0	0	0	1	0
rs4944501	0	0	0	1	0
rs4944502	0	0	0	1	0
rs4944503	0	0	0	1	0
rs4944504	0	0	0	1	0
rs4944507	0	0	0	1	0
rs4944508	0	1	0	0	0
rs4944509	0	0	0	1	0
rs4944512	0	0	0	1	0
rs4944513	0	0	0	1	0
rs4944516	0	0	0	1	0
rs4944518	0	0	0	1	0
rs4944520	0	0	0	1	0
rs4944522	0	0	0	1	0
rs4944523	0	0	0	1	0
rs4944526	0	0	0	1	0
rs4944527	0	0	0	1	0
rs4944529	0	0	0	1	0
rs4944530	0	0	0	1	0
rs4944544	0	1	0	0	0
rs4944545	0	1	0	0	0
rs4944550	0	0	0	1	0
rs4944551	0	0	0	1	0
rs4944552	0	0	0	1	0
rs4944553	0	0	0	1	0
rs4944554	0	0	0	1	0
rs4944555	0	0	0	1	0
rs4944556	0	0	0	1	0
rs4944561	0	0	0	1	0
rs4944591	0	1	0	0	0
rs4944599	0	1	0	0	0
rs4944608	0	1	0	0	0
rs4944635	0	1	0	0	0
rs4944642	0	0	0	1	0
rs4944644	0	0	0	1	0
rs4944646	0	0	0	1	0
rs4944647	0	0	0	1	0
rs4944648	0	0	0	1	0
rs4944649	0	0	0	1	0
rs4944651	0	0	0	1	0
rs4944653	0	0	0	1	0
rs4944654	0	0	0	1	0
rs4944655	0	0	0	1	0
rs4944656	0	0	0	1	0
rs4944659	0	0	0	1	0
rs4944660	0	0	0	1	0
rs4944661	0	0	0	1	0
rs4944662	0	0	0	1	0
rs4944668	0	1	0	0	0
rs4944679	0	0	0	1	0
rs4944686	0	0	0	1	0
rs4944687	0	0	0	1	0
rs4944688	0	0	0	1	0
rs4944689	0	0	0	1	0
rs4944690	0	0	0	1	0
rs4944691	0	0	0	1	0
rs4944692	0	0	0	1	0
rs4944693	0	0	0	1	0
rs4944694	0	0	0	1	0
rs4944695	0	0	0	1	0
rs4944696	0	0	0	1	0
rs4944697	0	0	0	1	0
rs4944698	0	0	0	1	0
rs4944699	0	1	0	0	0
rs4944706	0	0	0	1	0
rs4944707	0	0	0	1	0
rs4944708	0	0	0	1	0
rs4944770	0	0	0	1	0
rs4944774	0	0	0	1	0
rs4944780	0	0	0	1	0
rs4944840	0	0	0	1	0
rs4944949	0	0	0	1	0
rs4944955	0	0	0	1	0
rs4944956	0	0	0	1	0
rs4944957	0	0	0	1	0
rs4944958	0	0	0	1	0
rs4944959	0	0	0	1	0
rs4945003	0	1	0	0	0
rs4945006	0	1	0	0	0
rs4945007	0	0	0	1	0
rs4945008	0	0	0	1	0
rs4945013	0	0	0	1	0
rs4945026	0	0	0	1	0
rs4945040	0	0	0	1	0
rs4945064	0	1	0	0	0
rs4945065	0	1	0	0	0
rs4945086	0	0	0	1	0
rs4945098	0	0	0	1	0
rs4945154	0	0	0	1	0
rs4945170	0	0	0	1	0
rs4945207	0	0	0	1	0
rs4945208	0	0	0	1	0
rs4945222	0	0	0	1	0
rs4945246	0	0	0	1	0
rs4945247	0	0	0	1	0
rs4945277	0	0	0	1	0
rs4945281	0	0	0	1	0
rs4945282	0	0	0	1	0
rs4945285	0	0	0	1	0
rs4945286	0	0	0	1	0
rs4945287	0	0	0	1	0
rs4945288	0	0	0	1	0
rs4945289	0	0	0	1	0
rs4945290	0	0	0	1	0
rs4945291	0	0	0	1	0
rs4945292	0	0	0	1	0
rs4945293	0	0	0	1	0
rs4945294	0	0	0	1	0
rs4945295	0	0	0	1	0
rs4945296	0	0	0	1	0
rs4945297	0	0	0	1	0
rs4945300	0	0	0	1	0
rs4945301	0	0	0	1	0
rs4945302	0	0	0	1	0
rs4945303	0	0	0	1	0
rs4945305	0	0	0	1	0
rs4945306	0	0	0	1	0
rs4945307	0	0	0	1	0
rs4945308	0	0	0	1	0
rs4945312	0	0	0	1	0
rs4945313	0	0	0	1	0
rs4945317	0	0	0	1	0
rs4945318	0	0	0	1	0
rs4945319	0	0	0	1	0
rs4945321	0	0	0	1	0
rs4945322	0	0	0	1	0
rs4945323	0	0	0	1	0
rs4945324	0	0	0	1	0
rs4945325	0	0	0	1	0
rs4945326	0	0	0	1	0
rs4945327	0	0	0	1	0
rs4945328	0	0	0	1	0
rs4945333	0	0	0	1	0
rs4945334	0	0	0	1	0
rs4945335	0	0	0	1	0
rs4945336	0	0	0	1	0
rs4945338	0	0	0	1	0
rs4945339	0	0	0	1	0
rs4945340	0	1	0	0	0
rs4945341	0	0	0	1	0
rs4945342	0	0	0	1	0
rs4945343	0	0	0	1	0
rs4945344	0	0	0	1	0
rs4945345	0	0	0	1	0
rs4945348	0	0	0	1	0
rs4945353	0	1	0	0	0
rs4945378	0	1	0	0	0
rs4945391	0	1	0	0	0
rs4945392	0	1	0	0	0
rs4945426	0	1	0	0	0
rs4945430	0	1	0	0	0
rs4945434	0	1	0	0	0
rs4945435	0	1	0	0	0
rs4945480	1	0	0	0	0
rs4945481	1	0	0	0	0
rs4945482	1	0	0	0	0
rs4945487	1	0	0	0	0
rs4945488	1	0	0	0	0
rs4945490	1	0	0	0	0
rs4945503	1	0	0	0	0
rs4945680	0	0	0	1	0
rs4945681	0	0	0	1	0
rs4945682	0	0	0	1	0
rs4945683	0	0	0	1	0
rs4945688	0	0	0	1	0
rs4945689	0	0	0	1	0
rs4945739	0	0	0	1	0
rs4945745	0	0	0	1	0
rs4945746	0	0	0	1	0
rs4945747	0	0	0	1	0
rs4945748	0	0	0	1	0
rs4945851	0	0	0	1	0
rs4945856	0	0	0	1	0
rs4945857	0	0	0	1	0
rs4945858	0	0	0	1	0
rs4945859	0	0	0	1	0
rs4945860	0	0	0	1	0
rs4945861	0	0	0	1	0
rs4945862	0	0	0	1	0
rs4945869	0	0	0	1	0
rs4945898	1	0	0	0	0
rs4945899	1	0	0	0	0
rs4945908	1	0	0	0	0
rs4945914	1	0	0	0	0
rs4945915	1	0	0	0	0
rs4945927	1	0	0	0	0
rs4945928	1	0	0	0	0
rs4945930	1	0	0	0	0
rs4945939	1	0	0	0	0
rs4945954	1	0	0	0	0
rs4945955	1	0	0	0	0
rs4945957	1	0	0	0	0
rs4945969	1	0	0	0	0
rs4945970	1	0	0	0	0
rs4945971	1	0	0	0	0
rs4945974	1	0	0	0	0
rs4945977	1	0	0	0	0
rs4945978	1	0	0	0	0
rs4945979	1	0	0	0	0
rs4945980	1	0	0	0	0
rs4945981	1	0	0	0	0
rs4946536	0	0	0	1	0
rs4946540	0	0	0	1	0
rs4946544	0	0	0	1	0
rs4946546	0	0	0	1	0
rs4946548	0	0	0	1	0
rs4946549	0	0	0	1	0
rs4946555	0	0	0	1	0
rs4946556	0	0	0	1	0
rs4946557	0	0	0	1	0
rs4946558	0	0	0	1	0
rs4946560	0	0	0	1	0
rs4946561	0	0	0	1	0
rs4946564	0	0	0	1	0
rs4946567	0	0	0	1	0
rs4946577	0	0	0	1	0
rs4946578	0	0	0	1	0
rs4946579	0	0	0	1	0
rs4946581	0	0	0	1	0
rs4946601	0	0	0	1	0
rs4946602	0	0	0	1	0
rs4946619	0	0	0	1	0
rs4946686	0	0	0	1	0
rs4946687	0	0	0	1	0
rs4946688	0	0	0	1	0
rs4946690	0	0	0	1	0
rs4946695	0	0	0	1	0
rs4946732	0	0	0	1	0
rs4946743	0	0	0	1	0
rs4947064	0	0	0	1	0
rs4947067	0	0	0	1	0
rs4947068	0	0	0	1	0
rs4947069	0	0	0	1	0
rs4947070	0	0	0	1	0
rs4947169	1	0	0	0	0
rs4947172	1	0	0	0	0
rs4947174	1	0	0	0	0
rs4947175	1	0	0	0	0
rs4947176	1	0	0	0	0
rs4947177	1	0	0	0	0
rs4947178	1	0	0	0	0
rs4947179	1	0	0	0	0
rs4947180	1	0	0	0	0
rs4947181	1	0	0	0	0
rs4947184	1	0	0	0	0
rs4947185	1	0	0	0	0
rs4947186	1	0	0	0	0
rs4947197	1	0	0	0	0
rs4947199	1	0	0	0	0
rs4947201	1	0	0	0	0
rs4947202	1	0	0	0	0
rs4947507	0	0	0	1	0
rs4947508	0	0	0	1	0
rs4947509	0	0	0	1	0
rs4947519	0	0	0	1	0
rs4947524	0	0	0	1	0
rs4947526	0	0	0	1	0
rs4947527	0	0	0	1	0
rs4947531	0	0	0	1	0
rs4947532	0	0	0	1	0
rs4947533	0	0	0	1	0
rs4947538	0	0	0	1	0
rs4947553	0	0	0	1	0
rs4947556	0	0	0	1	0
rs4947557	0	0	0	1	0
rs4947558	0	0	0	1	0
rs4947559	0	0	0	1	0
rs4947560	0	0	0	1	0
rs4947562	0	0	0	1	0
rs4948017	0	0	0	1	0
rs4948018	0	0	0	1	0
rs4948020	0	0	0	1	0
rs4948023	0	0	0	1	0
rs4948025	0	0	0	1	0
rs4948073	0	0	0	1	0
rs4948076	0	0	0	1	0
rs4948078	0	0	0	1	0
rs4948079	0	0	0	1	0
rs4948080	0	0	0	1	0
rs4948081	0	0	0	1	0
rs4948087	0	0	0	1	0
rs4948089	0	0	0	1	0
rs4948095	0	0	0	1	0
rs4948096	0	0	0	1	0
rs4948097	0	0	0	1	0
rs4948098	0	0	0	1	0
rs4948099	0	0	0	1	0
rs4948100	0	0	0	1	0
rs4948101	0	0	0	1	0
rs4948102	0	0	0	1	0
rs4948103	0	0	0	1	0
rs4948104	0	0	0	1	0
rs4948107	0	0	0	1	0
rs4948108	0	0	0	1	0
rs4948121	0	0	0	1	0
rs4948125	0	0	0	1	0
rs4948159	0	0	0	1	0
rs4948161	0	0	0	1	0
rs4948163	0	0	0	1	0
rs4948172	0	0	0	1	0
rs4948173	0	0	0	1	0
rs4948174	0	0	0	1	0
rs4948176	0	0	0	1	0
rs4948177	0	0	0	1	0
rs4948560	0	1	0	0	0
rs4948561	0	1	0	0	0
rs4948562	0	1	0	0	0
rs4948642	0	0	0	0	1
rs4948643	0	0	0	0	1
rs4948644	0	0	0	0	1
rs4948662	0	0	0	0	1
rs4948663	0	0	0	0	1
rs4948664	0	0	0	0	1
rs4948666	0	0	0	0	1
rs4948667	0	0	0	0	1
rs4948670	0	0	0	0	1
rs4948671	0	0	0	0	1
rs4948672	0	0	0	0	1
rs4948673	0	0	0	0	1
rs4948674	0	0	0	0	1
rs4948676	0	0	0	0	1
rs4948691	0	1	0	0	0
rs4948699	0	1	0	0	0
rs4948700	0	1	0	0	0
rs4948701	0	1	0	0	0
rs4948702	0	1	0	0	0
rs4948754	0	1	0	0	0
rs4948873	0	1	0	0	0
rs4948874	0	1	0	0	0
rs4948875	0	1	0	0	0
rs4948876	0	1	0	0	0
rs4948877	0	1	0	0	0
rs4948878	0	1	0	0	0
rs4948915	0	1	0	0	0
rs4948917	0	1	0	0	0
rs4948921	0	0	0	0	1
rs4948922	0	0	0	0	1
rs4948924	0	0	0	0	1
rs4948946	0	0	0	0	1
rs4948974	0	0	0	0	1
rs4948975	0	0	0	0	1
rs4948983	0	0	0	0	1
rs4948984	0	0	0	0	1
rs4948985	0	0	0	0	1
rs4948987	0	0	0	0	1
rs4948988	0	0	0	0	1
rs4948989	0	0	0	0	1
rs4948990	0	0	0	0	1
rs4948991	0	0	0	0	1
rs4948993	0	0	0	0	1
rs4948994	0	0	0	0	1
rs4948995	0	0	0	0	1
rs4948997	0	0	0	0	1
rs4948998	0	0	0	0	1
rs4948999	0	0	0	0	1
rs4949000	0	0	0	0	1
rs4949001	0	0	0	0	1
rs4949003	0	0	0	0	1
rs4949004	0	0	0	0	1
rs4949033	0	1	0	0	0
rs4949036	0	1	0	0	0
rs4949038	0	1	0	0	0
rs4949039	0	1	0	0	0
rs4949074	0	0	0	1	0
rs4949075	0	0	0	1	0
rs4949093	0	0	0	1	0
rs4949095	0	0	0	1	0
rs4949096	0	0	0	1	0
rs4949106	0	0	0	1	0
rs4949107	0	0	0	1	0
rs4949108	0	0	0	1	0
rs4950961	0	0	1	0	0
rs4950962	0	0	1	0	0
rs4950964	0	0	1	0	0
rs4950965	0	0	1	0	0
rs4950966	0	0	1	0	0
rs4950973	0	0	1	0	0
rs4950974	0	0	1	0	0
rs4950976	0	0	1	0	0
rs4950977	0	0	1	0	0
rs4950978	0	0	1	0	0
rs4950979	0	0	1	0	0
rs4950981	0	0	1	0	0
rs4950982	0	0	1	0	0
rs4950984	0	0	1	0	0
rs4950985	0	0	1	0	0
rs4950986	0	0	1	0	0
rs4951014	0	0	0	0	1
rs4951017	0	0	0	1	0
rs4951023	0	0	0	1	0
rs4951024	0	0	0	1	0
rs4951110	0	0	1	0	0
rs4951111	0	0	1	0	0
rs4951113	0	0	1	0	0
rs4951114	0	0	1	0	0
rs4951115	0	0	1	0	0
rs4951116	0	0	1	0	0
rs4951117	0	0	1	0	0
rs4951118	0	0	1	0	0
rs4951119	0	0	1	0	0
rs4951120	0	0	1	0	0
rs4951121	0	0	1	0	0
rs4951122	0	0	1	0	0
rs4951123	0	0	1	0	0
rs4951124	0	0	1	0	0
rs4951126	0	0	1	0	0
rs4951127	0	0	1	0	0
rs4951128	0	0	1	0	0
rs4951129	0	0	1	0	0
rs4951134	0	0	1	0	0
rs4951135	0	0	1	0	0
rs4951136	0	0	1	0	0
rs4951139	0	0	1	0	0
rs4951147	0	0	1	0	0
rs4951149	0	0	1	0	0
rs4951150	0	0	1	0	0
rs4951151	0	0	1	0	0
rs4951152	0	0	1	0	0
rs4951153	0	0	1	0	0
rs4951156	0	0	1	0	0
rs4951157	0	0	1	0	0
rs4951158	0	0	1	0	0
rs4951159	0	0	1	0	0
rs4951160	0	0	1	0	0
rs4951161	0	0	1	0	0
rs4951162	0	0	1	0	0
rs4951163	0	0	1	0	0
rs4951165	0	0	1	0	0
rs4951166	0	0	1	0	0
rs4951168	0	0	1	0	0
rs4951170	0	0	1	0	0
rs4951173	0	0	1	0	0
rs4951175	0	0	1	0	0
rs4951177	0	0	1	0	0
rs4951178	0	0	1	0	0
rs4951179	0	0	1	0	0
rs4951184	0	0	1	0	0
rs4951190	0	0	1	0	0
rs4951191	0	0	1	0	0
rs4951194	0	0	1	0	0
rs4951239	0	0	0	0	1
rs4951244	0	0	0	0	1
rs4951247	0	0	0	0	1
rs4951249	0	0	0	1	0
rs4951250	0	0	0	1	0
rs4951251	0	0	0	1	0
rs4951253	0	0	0	1	0
rs4951258	0	0	0	1	0
rs4951261	0	0	0	1	0
rs4951424	0	1	0	0	0
rs4951427	0	1	0	0	0
rs4951429	0	1	0	0	0
rs4951430	0	1	0	0	0
rs4951432	0	1	0	0	0
rs4951437	0	1	0	0	0
rs4951441	0	1	0	0	0
rs4951444	0	1	0	0	0
rs4951446	0	1	0	0	0
rs4951447	0	1	0	0	0
rs4951448	0	1	0	0	0
rs4951517	0	0	0	1	0
rs4951520	0	0	0	1	0
rs4951521	0	0	0	1	0
rs4951522	0	0	0	1	0
rs4951523	0	0	0	1	0
rs4951525	0	0	0	1	0
rs4951526	0	0	0	1	0
rs4951547	0	1	0	0	0
rs4951549	0	1	0	0	0
rs4951558	0	1	0	0	0
rs4951565	0	1	0	0	0
rs4951582	0	1	0	0	0
rs4951583	0	1	0	0	0
rs4951584	0	1	0	0	0
rs4951588	0	1	0	0	0
rs4951589	0	1	0	0	0
rs4951595	0	0	0	1	0
rs4951596	0	1	0	0	0
rs4951598	0	1	0	0	0
rs4951599	0	1	0	0	0
rs4951600	0	1	0	0	0
rs4951734	0	0	0	1	0
rs4951735	0	0	0	1	0
rs4951736	0	0	0	1	0
rs4951737	0	0	0	1	0
rs4951738	0	0	0	1	0
rs4951739	0	0	0	1	0
rs4951740	0	0	0	1	0
rs4951741	0	0	0	1	0
rs4951742	0	0	0	1	0
rs4951743	0	0	0	1	0
rs4951744	0	0	0	1	0
rs4951745	0	0	0	1	0
rs4951751	0	0	0	1	0
rs4951753	0	0	0	1	0
rs4951754	0	0	0	1	0
rs4951755	0	0	0	1	0
rs4951756	0	0	0	1	0
rs4951771	0	0	0	1	0
rs4951774	0	0	0	1	0
rs4951785	0	0	0	1	0
rs4951788	0	0	0	1	0
rs4952144	0	1	0	0	0
rs4952167	0	1	0	0	0
rs4952178	0	1	0	0	0
rs4952183	0	1	0	0	0
rs4952689	0	0	0	1	0
rs4952703	0	0	0	1	0
rs4952705	0	0	0	1	0
rs4952706	0	0	0	1	0
rs4952707	0	0	0	1	0
rs4952708	0	0	0	1	0
rs4952709	0	0	0	1	0
rs4952710	0	0	0	1	0
rs4952769	0	0	1	0	0
rs4952770	0	0	1	0	0
rs4952771	0	0	1	0	0
rs4952772	0	0	1	0	0
rs4952773	0	0	1	0	0
rs4952774	0	0	1	0	0
rs4952775	0	0	1	0	0
rs4952776	0	0	1	0	0
rs4952777	0	0	1	0	0
rs4952778	0	0	1	0	0
rs4952779	0	0	1	0	0
rs4952780	0	0	1	0	0
rs4952781	0	0	1	0	0
rs4952782	0	0	1	0	0
rs4952783	0	0	1	0	0
rs4952784	0	0	1	0	0
rs4952785	0	0	1	0	0
rs4952786	0	0	1	0	0
rs4952787	0	0	1	0	0
rs4952788	0	0	1	0	0
rs4952790	0	0	1	0	0
rs4952791	0	0	1	0	0
rs4952792	0	0	1	0	0
rs4952793	0	0	1	0	0
rs4952794	0	0	1	0	0
rs4952795	0	0	1	0	0
rs4952796	0	0	1	0	0
rs4952798	0	0	1	0	0
rs4952799	0	0	1	0	0
rs4952800	0	0	1	0	0
rs4952802	0	0	1	0	0
rs4952803	0	0	1	0	0
rs4952804	0	0	1	0	0
rs4952805	0	0	1	0	0
rs4952806	0	0	1	0	0
rs4952807	0	0	1	0	0
rs4952825	0	0	0	1	0
rs4952826	0	0	0	1	0
rs4952827	0	0	0	1	0
rs4952830	0	0	0	1	0
rs4952831	0	0	0	1	0
rs4952832	0	0	0	1	0
rs4952833	0	0	0	1	0
rs4952834	0	0	0	1	0
rs4952836	0	0	0	1	0
rs4952837	0	0	0	1	0
rs4952842	0	0	0	1	0
rs4952843	0	0	0	1	0
rs4952844	0	0	0	1	0
rs4952847	0	0	0	1	0
rs4952848	0	0	0	1	0
rs4952849	0	0	0	1	0
rs4952850	0	0	0	1	0
rs4952851	0	0	0	1	0
rs4952852	0	0	0	1	0
rs4952933	1	0	0	0	0
rs4952934	1	0	0	0	0
rs4953071	0	0	0	1	0
rs4953080	0	0	0	1	0
rs4953081	0	0	0	1	0
rs4953082	0	0	0	1	0
rs4953083	0	0	0	1	0
rs4953085	0	0	0	1	0
rs4953086	0	0	0	1	0
rs4953087	0	0	0	1	0
rs4953088	0	0	0	1	0
rs4953089	0	0	0	1	0
rs4953090	0	0	0	1	0
rs4953091	0	0	0	1	0
rs4953092	0	0	0	1	0
rs4953241	0	0	1	0	0
rs4953243	0	0	1	0	0
rs4953244	0	0	1	0	0
rs4953245	0	0	1	0	0
rs4953246	0	0	1	0	0
rs4953247	0	0	1	0	0
rs4953248	0	0	1	0	0
rs4953249	0	0	1	0	0
rs4953250	0	0	1	0	0
rs4953251	0	0	1	0	0
rs4953252	0	0	1	0	0
rs4953253	0	0	1	0	0
rs4953254	0	0	1	0	0
rs4953255	0	0	1	0	0
rs4953256	0	0	1	0	0
rs4953258	0	0	1	0	0
rs4953259	0	0	1	0	0
rs4953260	0	0	1	0	0
rs4953261	0	0	1	0	0
rs4953262	0	0	1	0	0
rs4953264	0	0	1	0	0
rs4953265	0	0	1	0	0
rs4953266	0	0	1	0	0
rs4953267	0	0	1	0	0
rs4953268	0	0	1	0	0
rs4953269	0	0	1	0	0
rs4953270	0	0	1	0	0
rs4953273	0	0	1	0	0
rs4953274	0	0	1	0	0
rs4953275	0	0	1	0	0
rs4953276	0	0	1	0	0
rs4953277	0	0	1	0	0
rs4953278	0	0	1	0	0
rs4953279	0	0	1	0	0
rs4953280	0	0	1	0	0
rs4953281	0	0	1	0	0
rs4953282	0	0	1	0	0
rs4953283	0	0	1	0	0
rs4953285	0	0	1	0	0
rs4953286	0	0	1	0	0
rs4953287	0	0	1	0	0
rs4953288	0	0	1	0	0
rs4953290	0	0	1	0	0
rs4953291	0	0	1	0	0
rs4953292	0	0	1	0	0
rs4953293	0	0	1	0	0
rs4953294	0	0	1	0	0
rs4953296	0	0	1	0	0
rs4953297	0	0	1	0	0
rs4953298	0	0	1	0	0
rs4953299	0	0	1	0	0
rs4953300	0	0	1	0	0
rs4953302	0	0	1	0	0
rs4953303	0	0	1	0	0
rs4953305	0	0	1	0	0
rs4953306	0	0	1	0	0
rs4953307	0	0	1	0	0
rs4953308	0	0	1	0	0
rs4953309	0	0	1	0	0
rs4953311	0	0	1	0	0
rs4953312	0	0	1	0	0
rs4953313	0	0	1	0	0
rs4953314	0	0	1	0	0
rs4953315	0	0	1	0	0
rs4953316	0	0	1	0	0
rs4953317	0	0	1	0	0
rs4953318	0	0	1	0	0
rs4953319	0	0	1	0	0
rs4953320	0	0	1	0	0
rs4953321	0	0	1	0	0
rs4953364	0	0	0	1	0
rs4953365	0	0	0	1	0
rs4953369	0	0	0	1	0
rs4953370	0	0	0	1	0
rs4953371	0	0	0	1	0
rs4953372	0	0	0	1	0
rs4953373	0	0	0	1	0
rs4953374	0	0	0	1	0
rs4953376	0	0	0	1	0
rs4953377	0	0	0	1	0
rs4953379	0	0	0	1	0
rs4953381	0	0	0	1	0
rs4953384	0	0	0	1	0
rs4953385	0	0	0	1	0
rs4953387	0	0	0	1	0
rs4953388	0	0	0	1	0
rs4953389	0	0	0	1	0
rs4953390	0	0	0	1	0
rs4953396	0	0	0	1	0
rs4953397	0	0	0	1	0
rs4953403	0	0	0	1	0
rs4953404	0	0	0	1	0
rs4953407	0	0	0	1	0
rs4953409	0	0	0	1	0
rs4953410	0	0	0	1	0
rs4953414	0	0	0	1	0
rs4953415	0	0	0	1	0
rs4953416	0	0	0	1	0
rs4953419	0	0	0	1	0
rs4953420	0	0	0	1	0
rs4953421	0	0	0	1	0
rs4953422	0	0	0	1	0
rs4953423	0	0	0	1	0
rs4953424	0	0	0	1	0
rs4953426	0	0	0	1	0
rs4953431	0	0	0	1	0
rs4953432	0	0	0	1	0
rs4953433	0	0	0	1	0
rs4953434	0	0	0	1	0
rs4953649	1	0	0	0	0
rs4953650	1	0	0	0	0
rs4953651	1	0	0	0	0
rs4953652	1	0	0	0	0
rs4953655	1	0	0	0	0
rs4953870	1	0	0	0	0
rs4953871	1	0	0	0	0
rs4953873	1	0	0	0	0
rs4953874	1	0	0	0	0
rs4953945	0	0	0	1	0
rs4953946	0	0	0	1	0
rs4953947	0	0	0	1	0
rs4953948	0	0	0	1	0
rs4953949	0	0	0	1	0
rs4953951	0	0	0	1	0
rs4953952	0	0	0	1	0
rs4953953	0	0	0	1	0
rs4953954	1	0	0	0	0
rs4953955	1	0	0	0	0
rs4953985	1	0	0	0	0
rs4953988	1	0	0	0	0
rs4953989	1	0	0	0	0
rs4953991	1	0	0	0	0
rs4953998	1	0	0	0	0
rs4954027	1	0	0	0	0
rs4954029	1	0	0	0	0
rs4954030	1	0	0	0	0
rs4954034	1	0	0	0	0
rs4954065	1	0	0	0	0
rs4954066	1	0	0	0	0
rs4954067	1	0	0	0	0
rs4954212	0	0	0	1	0
rs4954213	0	0	0	1	0
rs4954214	0	0	0	1	0
rs4954215	0	0	0	1	0
rs4954216	0	0	0	1	0
rs4954217	0	0	0	1	0
rs4954218	0	0	0	1	0
rs4954219	0	0	0	1	0
rs4954220	0	0	0	1	0
rs4954221	0	0	0	1	0
rs4954222	0	0	0	1	0
rs4954223	0	0	0	1	0
rs4954224	0	0	0	1	0
rs4954225	0	0	0	1	0
rs4954226	0	0	0	1	0
rs4954227	0	0	0	1	0
rs4954228	0	0	0	1	0
rs4954229	0	0	0	1	0
rs4954230	0	0	0	1	0
rs4954231	0	0	0	1	0
rs4954232	0	0	0	1	0
rs4954233	0	0	0	1	0
rs4954234	0	0	0	1	0
rs4954235	0	0	0	1	0
rs4954236	0	0	0	1	0
rs4954237	0	0	0	1	0
rs4954239	1	0	0	0	0
rs4954240	0	0	0	1	0
rs4954241	0	0	0	1	0
rs4954242	0	0	0	1	0
rs4954243	0	0	0	1	0
rs4954244	0	0	0	1	0
rs4954245	0	0	0	1	0
rs4954246	0	0	0	1	0
rs4954247	0	0	0	1	0
rs4954254	0	0	0	1	0
rs4954255	0	0	0	1	0
rs4954256	0	0	0	1	0
rs4954257	0	0	0	1	0
rs4954258	0	0	0	1	0
rs4954259	0	0	0	1	0
rs4954261	0	0	0	1	0
rs4954265	0	0	0	1	0
rs4954266	0	0	0	1	0
rs4954268	1	0	0	0	0
rs4954269	1	0	0	0	0
rs4954272	0	0	0	1	0
rs4954274	0	0	0	1	0
rs4954275	0	0	0	1	0
rs4954276	0	0	0	1	0
rs4954279	0	0	0	1	0
rs4954280	0	0	0	1	0
rs4954281	0	0	0	1	0
rs4954339	1	0	0	0	0
rs4954341	1	0	0	0	0
rs4954351	1	0	0	0	0
rs4954352	1	0	0	0	0
rs4955104	0	0	0	1	0
rs4955181	0	0	0	1	0
rs4955182	0	0	0	1	0
rs4955183	0	0	0	1	0
rs4955184	0	0	0	1	0
rs4955189	0	0	0	1	0
rs4955212	0	0	0	1	0
rs4955367	0	0	0	1	0
rs4955368	0	0	0	1	0
rs4955370	0	0	0	1	0
rs4955372	0	0	0	1	0
rs4955373	0	0	0	1	0
rs4955376	0	0	0	1	0
rs4955377	0	0	0	1	0
rs4955378	0	0	0	1	0
rs4955379	0	0	0	1	0
rs4955380	0	0	0	1	0
rs4955381	0	0	0	1	0
rs4955382	0	0	0	1	0
rs4955383	0	0	0	1	0
rs4955384	0	0	0	1	0
rs4955385	0	0	0	1	0
rs4955386	0	0	0	1	0
rs4955445	0	0	0	1	0
rs4955449	0	0	0	1	0
rs4955451	0	0	0	1	0
rs4955455	0	0	0	1	0
rs4955456	0	0	0	1	0
rs4955458	0	0	0	1	0
rs4955459	0	0	0	1	0
rs4955460	0	0	0	1	0
rs4955461	0	0	0	1	0
rs4955462	0	0	0	1	0
rs4955463	0	0	0	1	0
rs4955466	0	0	0	1	0
rs4955468	0	0	0	1	0
rs4955470	0	0	0	1	0
rs4955471	0	0	0	1	0
rs4955472	0	0	0	1	0
rs4955473	0	0	0	1	0
rs4955475	0	0	0	1	0
rs4955476	0	0	0	1	0
rs4955478	0	0	0	1	0
rs4955479	0	0	0	1	0
rs4955480	0	0	0	1	0
rs4955481	0	0	0	1	0
rs4955484	0	0	0	1	0
rs4955485	0	0	0	1	0
rs4955487	0	0	0	1	0
rs4955490	0	0	0	1	0
rs4955491	0	0	0	1	0
rs4955492	0	0	0	1	0
rs4955493	0	0	0	1	0
rs4955494	0	0	0	1	0
rs4955496	0	0	0	1	0
rs4955501	0	0	0	1	0
rs4955502	0	0	0	1	0
rs4955503	0	0	0	1	0
rs4955504	0	0	0	1	0
rs4955508	0	0	0	1	0
rs4955509	0	0	0	1	0
rs4955510	0	0	0	1	0
rs4955511	0	0	0	1	0
rs4955514	0	0	0	1	0
rs4955517	0	0	0	1	0
rs4955518	0	0	0	1	0
rs4955520	0	0	0	1	0
rs4955521	0	0	0	1	0
rs4955522	0	0	0	1	0
rs4955523	0	0	0	1	0
rs4955524	0	0	0	1	0
rs4955525	0	0	0	1	0
rs4955526	0	0	0	1	0
rs4955527	0	0	0	1	0
rs4955528	0	0	0	1	0
rs4955530	0	0	0	1	0
rs4955531	0	0	0	1	0
rs4955532	0	0	0	1	0
rs4955533	0	0	0	1	0
rs4955534	0	0	0	1	0
rs4955536	0	0	0	1	0
rs4955537	0	0	0	1	0
rs4955538	0	0	0	1	0
rs4955539	0	0	0	1	0
rs4955540	0	0	0	1	0
rs4955542	0	0	0	1	0
rs4955544	0	0	0	1	0
rs4955545	0	0	0	1	0
rs4955546	0	0	0	1	0
rs4955547	0	0	0	1	0
rs4955548	0	0	0	1	0
rs4955554	0	0	0	1	0
rs4955555	0	0	0	1	0
rs4955587	0	0	0	1	0
rs4955589	0	0	1	0	0
rs4955590	0	0	1	0	0
rs4955591	0	0	1	0	0
rs4955592	0	0	1	0	0
rs4955593	0	0	1	0	0
rs4955595	0	0	1	0	0
rs4955719	0	0	0	1	0
rs4955720	0	0	0	1	0
rs4955722	0	0	0	1	0
rs4955725	0	0	1	0	0
rs4955726	0	0	1	0	0
rs4955727	0	0	1	0	0
rs4955729	0	0	1	0	0
rs4955730	0	0	1	0	0
rs4955731	0	0	1	0	0
rs4955733	0	0	1	0	0
rs4955735	0	0	1	0	0
rs4955736	0	0	1	0	0
rs4955737	0	0	1	0	0
rs4955738	0	0	1	0	0
rs4955739	0	0	1	0	0
rs4955740	0	0	1	0	0
rs4955741	0	0	1	0	0
rs4955742	0	0	1	0	0
rs4955743	0	0	1	0	0
rs4955753	0	0	1	0	0
rs4955757	0	0	0	1	0
rs4955758	0	0	0	1	0
rs4955760	0	0	0	1	0
rs4955761	0	0	0	1	0
rs4955765	0	0	0	1	0
rs4955768	0	0	0	1	0
rs4955770	0	0	0	1	0
rs4955822	0	0	1	0	0
rs4955824	0	0	1	0	0
rs4955826	0	0	1	0	0
rs4955827	0	0	1	0	0
rs4955828	0	0	1	0	0
rs4955829	0	0	1	0	0
rs4955856	0	0	1	0	0
rs4955857	0	0	1	0	0
rs4955858	0	0	1	0	0
rs4955860	0	0	1	0	0
rs4955861	0	0	1	0	0
rs4955866	0	0	1	0	0
rs4955868	0	0	1	0	0
rs4955876	0	0	1	0	0
rs4955890	0	0	1	0	0
rs4955893	0	0	1	0	0
rs4955894	0	0	1	0	0
rs4955897	0	0	1	0	0
rs4955898	0	0	1	0	0
rs4955900	0	0	1	0	0
rs4955901	0	0	1	0	0
rs4955902	0	0	1	0	0
rs4955903	0	0	1	0	0
rs4955906	0	0	1	0	0
rs4955907	0	0	1	0	0
rs4955908	0	0	1	0	0
rs4955909	0	0	1	0	0
rs4955910	0	0	1	0	0
rs4955911	0	0	1	0	0
rs4955912	0	0	1	0	0
rs4955913	0	0	1	0	0
rs4955914	0	0	1	0	0
rs4955915	0	0	1	0	0
rs4955916	0	0	1	0	0
rs4955917	0	0	1	0	0
rs4955918	0	0	1	0	0
rs4955919	0	0	1	0	0
rs4955920	0	0	1	0	0
rs4955921	0	0	1	0	0
rs4955922	0	0	1	0	0
rs4955923	0	0	1	0	0
rs4955924	0	0	1	0	0
rs4955925	0	0	1	0	0
rs4955926	0	0	1	0	0
rs4955927	0	0	1	0	0
rs4955928	0	0	1	0	0
rs4955929	0	0	1	0	0
rs4955988	0	0	1	0	0
rs4956531	0	0	0	1	0
rs4956534	0	0	0	1	0
rs4956535	0	0	0	1	0
rs4956536	0	0	0	1	0
rs4957527	0	0	1	0	0
rs4957539	0	0	1	0	0
rs4957540	0	0	1	0	0
rs4957541	0	0	1	0	0
rs4957543	0	0	1	0	0
rs4957544	0	0	1	0	0
rs4957546	0	0	1	0	0
rs4957547	0	0	1	0	0
rs4957550	0	0	1	0	0
rs4957551	0	0	1	0	0
rs4957553	0	0	1	0	0
rs4957564	0	0	0	1	0
rs4957659	0	0	1	0	0
rs4957685	0	0	1	0	0
rs4957704	0	0	1	0	0
rs4957705	0	0	1	0	0
rs4957706	0	0	1	0	0
rs4957707	0	0	1	0	0
rs4957708	0	0	1	0	0
rs4957709	0	0	1	0	0
rs4957710	0	0	1	0	0
rs4957711	0	0	1	0	0
rs4957712	0	0	1	0	0
rs4957713	0	0	1	0	0
rs4957714	0	0	1	0	0
rs4957715	0	0	1	0	0
rs4957719	0	0	1	0	0
rs4957721	0	0	1	0	0
rs4957722	0	0	1	0	0
rs4957723	0	0	1	0	0
rs4957724	0	0	1	0	0
rs4957727	0	0	1	0	0
rs4957728	0	0	1	0	0
rs4957730	0	0	1	0	0
rs4957731	0	0	1	0	0
rs4957732	0	0	1	0	0
rs4957733	0	0	1	0	0
rs4957734	0	0	1	0	0
rs4957735	0	0	1	0	0
rs4957737	0	0	1	0	0
rs4957738	0	0	1	0	0
rs4957740	0	0	1	0	0
rs4957741	0	0	1	0	0
rs4957750	0	0	1	0	0
rs4957751	0	0	1	0	0
rs4957753	0	0	1	0	0
rs4957754	0	0	1	0	0
rs4957755	0	0	1	0	0
rs4957756	0	0	1	0	0
rs4957810	0	0	0	1	0
rs4957811	0	0	0	1	0
rs4957814	0	0	0	1	0
rs4957815	0	0	0	1	0
rs4958267	0	0	0	1	0
rs4958437	0	0	0	1	0
rs4958438	0	0	0	1	0
rs4958441	0	0	0	1	0
rs4958442	0	0	0	1	0
rs4958450	0	0	0	1	0
rs4958451	0	0	0	1	0
rs4958694	0	0	0	1	0
rs4958728	0	0	0	1	0
rs4958883	0	0	0	1	0
rs4958884	0	0	0	1	0
rs4958886	0	0	0	1	0
rs4958888	0	0	0	1	0
rs4958889	0	0	0	1	0
rs4958899	0	0	0	1	0
rs4958942	0	0	0	1	0
rs4958944	0	0	0	1	0
rs4958945	0	0	0	1	0
rs4958946	0	0	0	1	0
rs4958947	0	0	0	1	0
rs4958948	0	0	0	1	0
rs4958980	0	0	0	1	0
rs4958982	0	0	0	1	0
rs4958983	0	0	0	1	0
rs4958992	0	0	0	1	0
rs4958999	0	0	0	1	0
rs4959000	0	0	0	1	0
rs4959001	0	0	0	1	0
rs4959002	0	0	0	1	0
rs4959003	0	0	0	1	0
rs4959343	0	0	0	1	0
rs4959344	0	0	0	1	0
rs4960154	0	0	0	1	0
rs4960155	0	0	0	1	0
rs4960575	0	0	0	0	1
rs4960576	0	0	0	0	1
rs4960664	0	0	0	0	1
rs4960666	0	0	0	0	1
rs4960675	0	0	0	0	1
rs4960677	0	0	0	0	1
rs4960686	0	0	0	0	1
rs4960687	0	0	0	0	1
rs4960689	0	0	0	0	1
rs4960695	0	0	0	0	1
rs4960696	0	0	0	0	1
rs4960933	0	0	1	0	0
rs4960942	0	0	1	0	0
rs4960944	0	0	1	0	0
rs4960948	0	0	1	0	0
rs4960953	0	0	1	0	0
rs4960954	0	0	1	0	0
rs4961012	0	0	1	0	0
rs4961021	0	0	1	0	0
rs4961023	0	0	1	0	0
rs4961024	0	0	1	0	0
rs4961040	0	0	1	0	0
rs4961042	0	0	1	0	0
rs4961044	0	0	1	0	0
rs4961045	0	0	1	0	0
rs4961056	0	0	1	0	0
rs4961057	0	0	1	0	0
rs4961058	0	0	1	0	0
rs4961059	0	0	1	0	0
rs4961060	0	0	1	0	0
rs4961065	0	0	1	0	0
rs4961068	0	0	1	0	0
rs4961071	0	0	1	0	0
rs4961072	0	0	1	0	0
rs4961074	0	0	1	0	0
rs4961075	0	0	1	0	0
rs4961077	0	0	1	0	0
rs4961078	0	0	1	0	0
rs4961081	0	0	1	0	0
rs4961172	0	0	0	1	0
rs4961173	0	0	0	1	0
rs4961175	0	0	0	1	0
rs4961187	0	0	0	1	0
rs4961189	0	0	1	0	0
rs4961196	0	0	1	0	0
rs4961220	0	0	0	1	0
rs4961222	0	0	0	1	0
rs4961223	0	0	0	1	0
rs4961224	0	0	0	1	0
rs4961225	0	0	0	1	0
rs4961226	0	0	0	1	0
rs4961227	0	0	0	1	0
rs4961228	0	0	0	1	0
rs4961229	0	0	0	1	0
rs4961253	0	0	0	1	0
rs4961270	0	0	0	1	0
rs4961271	0	0	0	1	0
rs4961272	0	0	0	1	0
rs4961273	0	0	0	1	0
rs4961274	0	0	0	1	0
rs4961275	0	0	0	1	0
rs4961276	0	0	0	1	0
rs4961277	0	0	0	1	0
rs4961278	0	0	0	1	0
rs4961279	0	0	0	1	0
rs4961280	0	0	0	1	0
rs4961281	0	0	0	1	0
rs4961282	0	0	0	1	0
rs4961284	0	0	0	1	0
rs4961309	0	0	0	1	0
rs4961323	0	0	0	1	0
rs4961330	0	0	0	1	0
rs4961397	0	0	0	1	0
rs4961443	0	0	0	1	0
rs4961445	0	0	0	1	0
rs4961446	0	0	0	1	0
rs4961447	0	0	0	1	0
rs4961456	0	0	0	1	0
rs4961457	0	0	0	1	0
rs4961459	0	0	0	1	0
rs4961575	0	0	0	1	0
rs4961576	0	0	0	1	0
rs4961577	0	0	0	1	0
rs4961579	0	0	0	1	0
rs4961580	0	0	0	1	0
rs4961581	0	0	0	1	0
rs4961582	0	0	0	1	0
rs4961583	0	0	0	1	0
rs4961584	0	0	0	1	0
rs4961585	0	0	0	1	0
rs4961588	0	0	0	1	0
rs4961589	0	0	0	1	0
rs4961590	0	0	0	1	0
rs4961591	0	0	0	1	0
rs4961592	0	0	0	1	0
rs4961593	0	0	0	1	0
rs4961594	0	0	0	1	0
rs4961595	0	0	0	1	0
rs4961609	0	0	0	1	0
rs4961623	0	0	0	1	0
rs4961624	0	0	0	1	0
rs4961625	0	0	0	1	0
rs4962037	0	1	0	0	0
rs4962057	0	0	0	1	0
rs4962058	0	0	0	1	0
rs4962059	0	0	0	1	0
rs4962060	0	0	0	1	0
rs4962106	0	1	0	0	0
rs4962107	0	1	0	0	0
rs4962108	0	1	0	0	0
rs4962163	0	0	0	1	0
rs4962164	0	0	0	1	0
rs4962165	0	0	0	1	0
rs4962167	0	0	0	1	0
rs4962170	0	0	0	1	0
rs4962174	0	0	0	1	0
rs4962175	0	0	0	1	0
rs4962237	0	0	0	1	0
rs4962238	0	0	0	1	0
rs4962240	0	0	0	1	0
rs4962338	0	0	0	1	0
rs4962641	0	0	0	1	0
rs4962642	0	0	0	1	0
rs4963068	1	0	0	0	0
rs4963069	1	0	0	0	0
rs4963120	0	0	0	1	0
rs4963155	0	0	0	1	0
rs4963160	0	0	0	1	0
rs4963288	0	0	0	1	0
rs4963295	0	0	0	1	0
rs4963296	0	0	0	1	0
rs4963297	0	0	0	1	0
rs4963298	0	0	0	1	0
rs4963334	0	0	0	1	0
rs4963335	0	0	0	1	0
rs4963344	0	0	0	1	0
rs4963360	0	0	0	1	0
rs4963361	0	0	0	1	0
rs4963499	0	0	0	1	0
rs4963502	0	0	0	1	0
rs4963519	0	0	0	1	0
rs4963532	0	0	0	1	0
rs4963533	0	0	0	1	0
rs4963548	0	0	0	1	0
rs4963549	0	0	0	1	0
rs4963550	0	0	0	1	0
rs4963551	0	0	0	1	0
rs4963552	0	0	0	1	0
rs4963553	0	0	0	1	0
rs4963554	0	0	0	1	0
rs4963555	0	0	0	1	0
rs4966454	0	0	0	1	0
rs4966708	0	0	0	1	0
rs4966710	0	0	0	1	0
rs4966713	0	0	0	1	0
rs4966781	0	0	0	1	0
rs4966794	0	0	0	1	0
rs4966795	0	0	0	1	0
rs4966800	0	0	0	1	0
rs4967576	0	0	0	1	0
rs4967602	0	0	0	1	0
rs4967621	0	0	0	1	0
rs4967664	0	0	0	1	0
rs4967696	0	0	0	1	0
rs4967717	0	0	0	1	0
rs4967720	0	0	0	1	0
rs4967724	0	0	0	1	0
rs4967726	0	0	0	1	0
rs4967727	0	0	0	1	0
rs4967739	0	0	0	1	0
rs4967753	0	0	0	1	0
rs4967858	0	0	0	1	0
rs4967859	0	0	0	1	0
rs4967860	0	0	0	1	0
rs4967861	0	0	0	1	0
rs4967862	0	0	0	1	0
rs4967866	0	0	0	1	0
rs4967868	0	0	0	1	0
rs4967869	0	0	0	1	0
rs4967870	0	0	0	1	0
rs4967875	0	0	0	1	0
rs4967876	0	0	0	1	0
rs4967877	0	0	0	1	0
rs4967879	0	0	0	1	0
rs4967881	0	0	0	1	0
rs4967882	0	0	0	1	0
rs4967883	0	0	0	1	0
rs4967884	0	0	0	1	0
rs4967885	0	0	0	1	0
rs4967886	0	0	0	1	0
rs4967954	0	0	0	1	0
rs4967956	0	0	0	1	0
rs4967958	0	0	0	1	0
rs4968001	0	0	0	1	0
rs4968004	0	0	0	1	0
rs4968005	0	0	0	1	0
rs4968006	0	0	0	1	0
rs4968008	0	0	0	1	0
rs4968011	0	0	0	1	0
rs4968013	0	0	0	1	0
rs4968014	0	0	0	1	0
rs4968015	0	0	0	1	0
rs4968016	0	0	0	1	0
rs4968018	0	0	0	1	0
rs4968019	0	0	0	1	0
rs4968040	0	0	0	1	0
rs4968041	0	0	0	1	0
rs4968042	0	0	0	1	0
rs4968049	0	0	1	0	0
rs4968051	0	0	1	0	0
rs4968054	0	0	1	0	0
rs4968074	0	0	0	1	0
rs4968075	0	0	0	1	0
rs4968080	0	0	0	1	0
rs4968081	0	0	0	1	0
rs4968140	1	0	0	0	0
rs4968142	0	0	0	1	0
rs4968146	0	0	0	1	0
rs4968156	0	0	0	1	0
rs4968158	0	0	0	1	0
rs4968159	0	0	0	1	0
rs4968160	0	0	0	1	0
rs4968161	0	0	0	1	0
rs4968174	0	0	0	1	0
rs4968175	0	0	0	1	0
rs4968176	0	0	0	1	0
rs4968179	0	0	0	1	0
rs4968184	0	0	0	1	0
rs4968185	0	0	0	1	0
rs4968206	0	0	0	1	0
rs4968207	0	0	0	1	0
rs4968241	0	1	0	0	0
rs4968242	0	1	0	0	0
rs4968248	0	1	0	0	0
rs4968250	0	1	0	0	0
rs4968253	0	1	0	0	0
rs4968275	0	1	0	0	0
rs4968277	0	1	0	0	0
rs4968278	0	1	0	0	0
rs4968279	0	1	0	0	0
rs4968280	0	1	0	0	0
rs4968281	0	1	0	0	0
rs4968282	0	1	0	0	0
rs4968285	0	1	0	0	0
rs4968286	0	1	0	0	0
rs4968287	0	1	0	0	0
rs4968288	0	1	0	0	0
rs4968290	0	1	0	0	0
rs4968292	0	1	0	0	0
rs4968293	0	1	0	0	0
rs4968294	0	1	0	0	0
rs4968295	0	1	0	0	0
rs4968296	0	1	0	0	0
rs4968304	0	1	0	0	0
rs4968333	0	0	0	1	0
rs4968335	0	0	0	1	0
rs4968380	0	0	0	1	0
rs4968382	0	0	0	1	0
rs4968383	0	0	0	1	0
rs4968387	0	0	0	1	0
rs4968388	0	0	0	1	0
rs4968389	0	0	0	1	0
rs4968391	0	0	0	1	0
rs4968392	0	0	0	1	0
rs4968393	0	0	0	1	0
rs4968401	0	0	0	1	0
rs4968402	0	0	0	1	0
rs4968791	0	0	0	0	1
rs4968796	0	0	1	0	0
rs4968808	0	0	0	1	0
rs4968857	0	0	0	0	1
rs4968859	0	0	0	0	1
rs4968877	0	0	1	0	0
rs4968878	0	0	1	0	0
rs4968880	0	0	1	0	0
rs4968898	0	0	0	1	0
rs4969024	0	0	0	1	0
rs4969029	0	0	0	1	0
rs4969095	0	0	0	1	0
rs4969097	0	0	0	1	0
rs4969099	0	0	0	1	0
rs4969100	0	0	0	1	0
rs4969135	0	0	0	1	0
rs4969136	0	0	0	1	0
rs4969139	0	0	0	1	0
rs4969141	0	0	0	1	0
rs4969142	0	0	0	1	0
rs4969143	0	0	0	1	0
rs4969145	0	0	0	1	0
rs4969162	0	0	0	1	0
rs4969163	0	0	0	1	0
rs4969164	0	0	0	1	0
rs4969168	0	0	0	1	0
rs4969169	0	0	0	1	0
rs4969170	0	0	0	1	0
rs4969172	0	0	0	1	0
rs4969178	0	0	0	1	0
rs4969179	0	0	0	1	0
rs4969182	0	0	0	1	0
rs4969183	0	0	0	1	0
rs4969184	0	0	0	1	0
rs4969186	0	0	0	1	0
rs4969187	0	0	0	1	0
rs4969189	0	0	0	1	0
rs4969207	0	0	0	1	0
rs4969224	0	0	0	1	0
rs4969225	0	0	0	1	0
rs4969227	0	0	0	1	0
rs4969228	0	0	0	1	0
rs4969229	0	0	0	1	0
rs4969231	0	0	0	1	0
rs4969238	0	0	0	1	0
rs4969239	0	0	0	1	0
rs4969241	0	0	0	1	0
rs4969242	0	0	0	1	0
rs4969243	0	0	0	1	0
rs4969244	0	0	0	1	0
rs4969245	0	0	0	1	0
rs4969247	0	0	0	1	0
rs4969248	0	0	0	1	0
rs4969249	0	0	0	1	0
rs4969252	0	0	0	1	0
rs4969253	0	0	0	1	0
rs4969254	0	0	0	1	0
rs4969260	0	0	0	1	0
rs4969263	0	0	0	1	0
rs4969289	0	0	0	1	0
rs4969290	0	0	0	1	0
rs4969291	0	0	0	1	0
rs4969292	0	0	0	1	0
rs4969296	0	0	0	1	0
rs4969297	0	0	0	1	0
rs4969299	0	0	0	1	0
rs4969301	0	0	0	1	0
rs4969302	0	0	0	1	0
rs4969303	0	0	0	1	0
rs4969304	0	0	0	1	0
rs4969305	0	0	0	1	0
rs4969306	0	0	0	1	0
rs4969310	0	0	0	1	0
rs4969311	0	0	0	1	0
rs4969313	0	0	0	1	0
rs4969314	0	0	0	1	0
rs4969315	0	0	0	1	0
rs4969318	0	0	0	1	0
rs4969319	0	0	0	1	0
rs4969320	0	0	0	1	0
rs4969321	0	0	0	1	0
rs4969322	0	0	0	1	0
rs4969323	0	0	0	1	0
rs4969329	0	0	0	1	0
rs4969349	0	0	0	1	0
rs4969350	0	0	0	1	0
rs4969351	0	0	0	1	0
rs4969352	0	0	0	1	0
rs4969353	0	0	0	1	0
rs4969354	0	0	0	1	0
rs4969355	0	0	0	1	0
rs4969356	0	0	0	1	0
rs4969357	0	0	0	1	0
rs4969358	0	0	0	1	0
rs4969360	0	0	0	1	0
rs4969361	0	0	0	1	0
rs4969362	0	0	0	1	0
rs4969363	0	0	0	1	0
rs4969364	0	0	0	1	0
rs4969365	0	0	0	1	0
rs4969366	0	0	0	1	0
rs4969367	0	0	0	1	0
rs4969368	0	0	0	1	0
rs4969369	0	0	0	1	0
rs4969371	0	0	0	1	0
rs4969373	0	0	0	1	0
rs4969374	0	0	0	1	0
rs4969376	0	0	0	1	0
rs4969377	0	0	0	1	0
rs4969378	0	0	0	1	0
rs4969379	0	0	0	1	0
rs4969380	0	0	0	1	0
rs4969381	0	0	0	1	0
rs4969382	0	0	0	1	0
rs4969384	0	0	0	1	0
rs4969385	0	0	0	1	0
rs4969386	0	0	0	1	0
rs4969387	0	0	0	1	0
rs4969391	0	0	0	1	0
rs4969394	0	0	0	1	0
rs4969395	0	0	0	1	0
rs4969397	0	0	0	1	0
rs4969398	0	0	0	1	0
rs4969401	0	0	0	1	0
rs4969405	0	0	0	1	0
rs4969406	0	0	0	1	0
rs4969407	0	0	0	1	0
rs4969408	0	0	0	1	0
rs4969409	0	0	0	1	0
rs4969413	0	0	0	1	0
rs4970351	1	0	0	0	0
rs4970401	1	0	0	0	0
rs4970403	1	0	0	0	0
rs4970414	1	0	0	0	0
rs4970430	0	0	0	1	0
rs4970431	0	0	0	1	0
rs4970453	1	0	0	0	0
rs4970729	0	0	0	1	0
rs4970730	0	0	0	1	0
rs4970731	0	0	0	1	0
rs4970749	0	0	0	1	0
rs4970754	0	0	0	1	0
rs4970758	0	0	0	1	0
rs4970759	0	0	0	1	0
rs4970760	0	0	0	1	0
rs4970761	0	0	0	1	0
rs4970762	0	0	0	1	0
rs4970763	0	0	0	1	0
rs4970764	0	0	0	1	0
rs4970765	0	0	0	1	0
rs4970766	0	0	0	1	0
rs4970767	0	0	0	1	0
rs4970833	0	0	0	1	0
rs4970837	0	0	0	1	0
rs4970840	0	0	0	1	0
rs4970841	0	0	0	1	0
rs4970842	0	0	0	1	0
rs4970843	0	0	0	1	0
rs4970846	0	0	0	1	0
rs4970847	0	0	0	1	0
rs4970848	0	0	0	1	0
rs4970850	0	0	0	1	0
rs4970851	0	0	0	1	0
rs4970854	0	0	0	1	0
rs4970856	0	0	0	1	0
rs4970857	0	0	0	1	0
rs4970858	0	0	0	1	0
rs4970859	0	0	0	1	0
rs4970860	0	0	0	1	0
rs4970862	0	0	0	1	0
rs4970866	0	0	0	1	0
rs4970874	0	0	0	1	0
rs4970875	0	0	0	1	0
rs4970918	1	0	0	0	0
rs4970919	0	0	0	1	0
rs4970920	0	0	0	1	0
rs4970923	1	0	0	0	0
rs4970936	1	0	0	0	0
rs4970937	1	0	0	0	0
rs4970939	1	0	0	0	0
rs4970940	1	0	0	0	0
rs4970941	1	0	0	0	0
rs4970972	1	0	0	0	0
rs4970993	1	0	0	0	0
rs4971002	1	0	0	0	0
rs4971003	1	0	0	0	0
rs4971004	1	0	0	0	0
rs4971005	1	0	0	0	0
rs4971006	1	0	0	0	0
rs4971007	1	0	0	0	0
rs4971008	1	0	0	0	0
rs4971041	1	0	0	0	0
rs4971104	0	1	0	0	0
rs4971560	1	0	0	0	0
rs4971561	1	0	0	0	0
rs4971562	1	0	0	0	0
rs4971573	1	0	0	0	0
rs4971589	1	0	0	0	0
rs4971622	1	0	0	0	0
rs4971623	1	0	0	0	0
rs4971637	1	0	0	0	0
rs4971638	1	0	0	0	0
rs4971642	1	0	0	0	0
rs4971643	1	0	0	0	0
rs4971665	1	0	0	0	0
rs4971679	1	0	0	0	0
rs4971681	1	0	0	0	0
rs4971682	1	0	0	0	0
rs4971694	1	0	0	0	0
rs4971696	1	0	0	0	0
rs4971701	1	0	0	0	0
rs4971702	1	0	0	0	0
rs4971703	1	0	0	0	0
rs4971715	1	0	0	0	0
rs4971718	1	0	0	0	0
rs4971728	1	0	0	0	0
rs4971751	1	0	0	0	0
rs4971753	1	0	0	0	0
rs4971770	1	0	0	0	0
rs4971881	1	0	0	0	0
rs4971882	1	0	0	0	0
rs4971884	1	0	0	0	0
rs4972442	0	1	0	0	0
rs4972452	0	1	0	0	0
rs4972668	0	1	0	0	0
rs4972701	0	1	0	0	0
rs4972709	0	1	0	0	0
rs4972722	0	1	0	0	0
rs4972726	0	1	0	0	0
rs4972727	1	0	0	0	0
rs4972729	0	1	0	0	0
rs4972987	0	0	0	0	1
rs4972990	0	0	0	0	1
rs4972993	0	0	0	0	1
rs4972997	0	0	0	0	1
rs4973001	1	0	0	0	0
rs4973007	1	0	0	0	0
rs4973008	1	0	0	0	0
rs4973009	1	0	0	0	0
rs4973010	1	0	0	0	0
rs4973012	1	0	0	0	0
rs4973013	1	0	0	0	0
rs4973033	1	0	0	0	0
rs4973036	1	0	0	0	0
rs4973040	1	0	0	0	0
rs4973045	1	0	0	0	0
rs4973046	1	0	0	0	0
rs4973053	0	0	0	1	0
rs4973054	0	0	0	1	0
rs4973055	0	0	0	1	0
rs4973056	0	0	0	1	0
rs4973058	0	0	0	1	0
rs4973059	0	0	0	1	0
rs4973060	0	0	0	1	0
rs4973061	0	0	0	1	0
rs4973062	0	0	0	1	0
rs4973377	0	0	0	0	1
rs4973378	0	0	0	0	1
rs4973382	0	0	0	0	1
rs4973384	0	0	0	0	1
rs4973390	0	0	0	0	1
rs4973391	0	0	0	0	1
rs4973392	0	0	0	0	1
rs4973396	0	0	0	0	1
rs4973397	0	0	0	0	1
rs4973399	0	0	0	0	1
rs4973400	0	0	0	0	1
rs4973401	0	0	0	0	1
rs4973405	0	0	0	0	1
rs4973406	0	0	0	0	1
rs4973407	0	0	0	0	1
rs4973408	0	0	0	0	1
rs4973409	0	0	0	0	1
rs4973410	0	0	0	0	1
rs4973416	0	0	0	0	1
rs4973417	0	0	0	0	1
rs4973419	0	0	0	0	1
rs4973420	0	0	0	0	1
rs4973422	0	0	0	0	1
rs4973423	0	0	0	0	1
rs4973425	0	0	0	0	1
rs4973426	0	0	0	0	1
rs4973427	0	0	0	0	1
rs4973428	0	0	0	0	1
rs4973429	0	0	0	0	1
rs4973430	0	0	0	0	1
rs4973431	0	0	0	0	1
rs4973449	1	0	0	0	0
rs4973450	1	0	0	0	0
rs4973459	1	0	0	0	0
rs4973460	1	0	0	0	0
rs4973461	1	0	0	0	0
rs4973462	1	0	0	0	0
rs4973463	1	0	0	0	0
rs4973464	1	0	0	0	0
rs4973465	1	0	0	0	0
rs4973466	1	0	0	0	0
rs4973472	1	0	0	0	0
rs4973473	1	0	0	0	0
rs4973474	1	0	0	0	0
rs4973475	1	0	0	0	0
rs4973476	1	0	0	0	0
rs4973506	1	0	0	0	0
rs4973524	0	0	0	1	0
rs4973529	1	0	0	0	0
rs4973530	1	0	0	0	0
rs4973536	1	0	0	0	0
rs4973537	1	0	0	0	0
rs4973539	1	0	0	0	0
rs4973540	1	0	0	0	0
rs4973541	1	0	0	0	0
rs4973544	1	0	0	0	0
rs4973560	0	0	0	1	0
rs4973563	0	0	0	1	0
rs4973564	0	0	0	1	0
rs4973566	0	0	0	1	0
rs4973567	0	0	0	1	0
rs4973569	0	0	0	1	0
rs4973572	0	0	0	1	0
rs4973574	0	0	0	1	0
rs4973576	0	0	0	1	0
rs4973577	0	0	0	1	0
rs4973578	0	0	0	1	0
rs4973579	0	0	0	1	0
rs4973580	0	0	0	1	0
rs4973581	0	0	0	1	0
rs4973583	0	0	0	1	0
rs4973584	0	0	0	1	0
rs4973585	0	0	0	1	0
rs4973586	0	0	0	1	0
rs4973588	0	0	0	1	0
rs4973591	0	0	0	1	0
rs4973592	0	0	0	1	0
rs4973594	0	0	0	1	0
rs4973665	0	0	0	1	0
rs4973666	0	0	0	1	0
rs4973667	0	0	0	1	0
rs4973669	0	0	0	1	0
rs4973671	0	0	0	1	0
rs4973697	0	0	0	1	0
rs4973900	0	0	1	0	0
rs4973903	0	0	1	0	0
rs4974002	0	0	1	0	0
rs4974005	0	0	1	0	0
rs4974009	0	0	1	0	0
rs4974010	0	0	1	0	0
rs4974011	0	0	1	0	0
rs4974014	0	0	1	0	0
rs4974015	0	0	1	0	0
rs4974016	0	0	1	0	0
rs4974018	0	0	1	0	0
rs4974023	0	0	1	0	0
rs4974040	0	0	1	0	0
rs4974047	0	0	1	0	0
rs4974092	0	1	0	0	0
rs4974094	0	1	0	0	0
rs4974099	0	1	0	0	0
rs4974108	0	1	0	0	0
rs4974360	0	0	1	0	0
rs4974361	0	0	1	0	0
rs4974362	0	0	1	0	0
rs4974363	0	0	1	0	0
rs4974364	0	0	1	0	0
rs4974366	0	0	1	0	0
rs4974368	0	0	1	0	0
rs4974369	0	0	1	0	0
rs4974370	0	0	1	0	0
rs4974402	0	0	0	1	0
rs4974403	0	0	0	1	0
rs4974404	0	0	0	1	0
rs4974405	0	0	0	1	0
rs4974406	0	0	0	1	0
rs4974421	0	0	0	1	0
rs4974422	0	0	0	1	0
rs4974423	0	0	0	1	0
rs4974424	0	0	0	1	0
rs4974425	0	0	0	1	0
rs4974426	0	0	0	1	0
rs4974427	0	0	0	1	0
rs4974428	0	0	0	1	0
rs4974430	0	0	0	1	0
rs4974433	0	0	0	1	0
rs4974434	0	0	0	1	0
rs4974435	0	0	0	1	0
rs4974436	0	0	0	1	0
rs4974462	0	0	0	1	0
rs4974474	0	0	0	1	0
rs4974475	0	0	0	1	0
rs4974477	0	0	0	1	0
rs4974478	0	0	0	1	0
rs4974480	0	0	0	1	0
rs4974481	0	0	0	1	0
rs4974483	0	0	0	1	0
rs4974484	0	0	0	1	0
rs4974493	0	0	0	1	0
rs4974601	0	0	0	1	0
rs4974609	0	0	0	1	0
rs4974621	0	0	0	1	0
rs4974638	0	0	0	1	0
rs4974648	0	0	0	1	0
rs4974649	0	0	0	1	0
rs4974651	0	0	0	1	0
rs4974654	0	0	0	1	0
rs4974664	0	0	0	1	0
rs4974665	0	0	0	1	0
rs4974672	0	0	0	1	0
rs4974674	0	0	0	1	0
rs4974676	0	0	0	1	0
rs4974677	0	0	0	1	0
rs4974678	0	0	0	1	0
rs4974679	0	0	0	1	0
rs4974684	0	0	0	1	0
rs4974712	0	0	0	1	0
rs4974807	0	0	0	1	0
rs4974808	0	0	0	1	0
rs4974810	0	0	0	1	0
rs4974811	0	0	0	1	0
rs4974812	0	1	0	0	0
rs4974815	0	1	0	0	0
rs4974816	0	1	0	0	0
rs4974818	0	1	0	0	0
rs4974819	0	1	0	0	0
rs4974823	0	1	0	0	0
rs4974824	0	1	0	0	0
rs4974825	0	1	0	0	0
rs4974826	0	1	0	0	0
rs4974828	0	1	0	0	0
rs4974829	0	1	0	0	0
rs4974831	0	1	0	0	0
rs4974832	0	1	0	0	0
rs4974833	0	1	0	0	0
rs4974838	0	0	0	1	0
rs4974842	0	0	0	1	0
rs4974843	0	0	0	1	0
rs4974844	0	0	0	1	0
rs4974846	0	0	0	1	0
rs4974847	0	0	0	1	0
rs4974848	0	0	0	1	0
rs4974849	0	0	0	1	0
rs4974850	0	0	0	1	0
rs4974853	0	1	0	0	0
rs4974854	0	1	0	0	0
rs4974856	0	1	0	0	0
rs4974858	0	1	0	0	0
rs4974859	0	1	0	0	0
rs4974861	0	1	0	0	0
rs4974863	0	1	0	0	0
rs4974865	0	1	0	0	0
rs4974866	0	1	0	0	0
rs4974868	0	1	0	0	0
rs4974873	0	1	0	0	0
rs4974874	0	1	0	0	0
rs4974875	0	1	0	0	0
rs4974878	0	1	0	0	0
rs4974882	0	1	0	0	0
rs4974883	0	1	0	0	0
rs4974885	0	1	0	0	0
rs4974886	0	1	0	0	0
rs4974894	0	1	0	0	0
rs4974904	0	1	0	0	0
rs4974907	0	0	0	1	0
rs4975046	0	0	0	1	0
rs4975047	0	0	0	1	0
rs4975048	0	0	0	1	0
rs4975077	0	0	0	1	0
rs4975079	0	0	0	1	0
rs4975080	0	0	0	1	0
rs4975085	0	0	0	1	0
rs4975165	0	0	0	1	0
rs4975166	0	0	0	1	0
rs4975171	0	0	0	1	0
rs4975172	0	0	0	1	0
rs4975173	0	0	0	1	0
rs4975180	0	0	0	1	0
rs4975191	0	0	0	1	0
rs4975192	0	0	0	1	0
rs4975193	0	0	0	1	0
rs4975194	0	0	0	1	0
rs4975198	0	0	0	1	0
rs4975220	0	0	0	1	0
rs4975221	0	0	0	1	0
rs4975231	0	0	0	1	0
rs4975232	0	0	0	1	0
rs4975233	0	0	0	1	0
rs4975235	0	0	0	1	0
rs4975263	0	0	0	1	0
rs4975264	0	0	0	1	0
rs4975265	0	0	0	1	0
rs4975266	0	0	0	1	0
rs4975267	0	0	0	1	0
rs4975268	0	0	0	1	0
rs4975269	0	0	0	1	0
rs4975270	0	0	0	1	0
rs4975274	0	0	0	1	0
rs4975287	0	0	0	1	0
rs4975288	0	0	0	1	0
rs4975289	0	0	0	1	0
rs4975290	0	0	0	1	0
rs4975291	0	0	0	1	0
rs4975292	0	0	0	1	0
rs4975293	0	0	0	1	0
rs4975294	0	0	0	1	0
rs4975885	0	0	0	1	0
rs4975889	0	0	0	1	0
rs4975890	0	0	0	1	0
rs4975905	0	0	0	1	0
rs4975918	0	0	0	1	0
rs4975933	0	0	0	1	0
rs4975958	0	0	0	1	0
rs4975973	0	0	0	1	0
rs4976636	0	0	0	1	0
rs4976637	0	0	0	1	0
rs4976639	0	0	0	1	0
rs4976642	0	0	0	1	0
rs4976643	0	0	0	1	0
rs4976645	0	0	0	1	0
rs4976646	0	0	0	1	0
rs4976647	0	0	0	1	0
rs4976649	0	0	0	1	0
rs4976665	0	1	0	0	0
rs4976676	0	0	0	1	0
rs4976677	0	0	0	1	0
rs4976680	0	0	0	1	0
rs4976681	0	0	0	1	0
rs4976682	0	0	0	1	0
rs4976685	0	0	0	1	0
rs4976686	0	0	0	1	0
rs4976688	0	0	0	1	0
rs4976689	0	0	0	1	0
rs4976691	0	0	0	1	0
rs4976694	0	0	0	1	0
rs4976695	0	0	0	1	0
rs4976703	0	0	0	1	0
rs4976708	0	0	0	1	0
rs4976744	0	0	0	1	0
rs4976745	0	0	0	1	0
rs4976746	0	0	0	1	0
rs4976747	0	0	0	1	0
rs4976804	0	0	0	1	0
rs4976871	0	0	0	1	0
rs4976881	0	0	0	1	0
rs4976882	0	0	0	1	0
rs4976886	0	0	0	1	0
rs4976993	1	0	0	0	0
rs4976994	1	0	0	0	0
rs4977009	1	0	0	0	0
rs4977023	1	0	0	0	0
rs4977025	1	0	0	0	0
rs4977036	1	0	0	0	0
rs4977078	1	0	0	0	0
rs4977103	1	0	0	0	0
rs4977105	1	0	0	0	0
rs4977106	1	0	0	0	0
rs4977107	1	0	0	0	0
rs4977134	1	0	0	0	0
rs4977135	1	0	0	0	0
rs4977136	1	0	0	0	0
rs4977137	1	0	0	0	0
rs4977143	1	0	0	0	0
rs4977145	1	0	0	0	0
rs4977146	1	0	0	0	0
rs4977167	0	0	0	1	0
rs4977168	0	0	0	1	0
rs4977181	0	1	0	0	0
rs4977182	0	1	0	0	0
rs4977192	0	0	0	1	0
rs4977199	0	0	0	1	0
rs4977200	0	0	0	1	0
rs4977201	0	0	0	1	0
rs4977202	0	0	0	1	0
rs4977203	0	0	0	1	0
rs4977204	0	0	0	1	0
rs4977216	0	0	0	1	0
rs4977217	0	0	0	1	0
rs4977218	0	0	0	1	0
rs4977219	0	0	0	1	0
rs4977269	0	0	0	1	0
rs4977270	0	0	0	1	0
rs4977273	0	0	0	1	0
rs4977274	0	0	0	1	0
rs4977277	0	0	0	1	0
rs4977287	0	0	0	1	0
rs4977288	0	0	1	0	0
rs4977289	0	0	1	0	0
rs4977290	0	0	1	0	0
rs4977291	0	0	1	0	0
rs4977292	0	0	0	1	0
rs4977293	0	0	1	0	0
rs4977296	0	0	1	0	0
rs4977297	0	0	1	0	0
rs4977432	0	0	0	1	0
rs4977439	0	0	0	1	0
rs4977440	0	0	0	1	0
rs4977477	0	0	0	1	0
rs4977478	0	0	0	1	0
rs4977479	0	0	0	1	0
rs4977480	0	0	0	1	0
rs4977481	0	0	0	1	0
rs4977482	0	0	0	1	0
rs4977484	0	0	0	1	0
rs4977486	0	0	0	1	0
rs4977488	0	0	0	1	0
rs4977497	0	0	1	0	0
rs4977500	0	0	1	0	0
rs4977510	0	0	0	1	0
rs4977511	0	0	0	1	0
rs4977513	0	0	1	0	0
rs4977514	0	0	1	0	0
rs4977517	0	0	1	0	0
rs4977518	0	0	1	0	0
rs4977520	0	0	0	1	0
rs4977521	0	0	1	0	0
rs4977522	0	0	0	1	0
rs4977528	0	0	1	0	0
rs4977531	0	0	1	0	0
rs4977722	0	0	0	1	0
rs4978371	0	0	0	1	0
rs4978372	0	0	0	1	0
rs4978373	0	0	0	1	0
rs4978375	0	0	0	1	0
rs4978376	0	0	0	1	0
rs4978378	0	0	0	1	0
rs4978379	0	0	0	1	0
rs4978380	0	0	0	1	0
rs4978381	0	0	0	1	0
rs4978382	0	0	0	1	0
rs4978383	0	0	0	1	0
rs4978384	0	0	0	1	0
rs4978385	0	0	0	1	0
rs4978386	0	0	0	1	0
rs4978427	1	0	0	0	0
rs4978620	0	0	0	1	0
rs4978621	0	0	0	1	0
rs4978739	0	0	0	1	0
rs4978748	0	0	0	1	0
rs4978753	0	0	0	1	0
rs4978755	0	0	0	1	0
rs4978756	0	0	0	1	0
rs4978759	0	0	0	1	0
rs4978760	0	0	0	1	0
rs4978761	0	0	0	1	0
rs4978762	0	0	0	1	0
rs4978763	0	0	0	1	0
rs4978765	0	0	0	1	0
rs4978766	0	0	0	1	0
rs4978767	0	0	0	1	0
rs4978768	0	0	0	1	0
rs4978770	0	0	0	1	0
rs4978771	0	0	0	1	0
rs4978772	0	0	0	1	0
rs4978774	0	0	0	1	0
rs4978775	0	0	0	1	0
rs4978776	0	0	0	1	0
rs4978777	0	0	0	1	0
rs4978778	0	0	0	1	0
rs4978780	0	0	0	1	0
rs4978782	0	0	0	1	0
rs4978793	0	0	0	1	0
rs4978794	0	0	0	1	0
rs4978795	0	0	0	1	0
rs4978807	0	0	0	1	0
rs4978808	0	0	0	1	0
rs4978941	1	0	0	0	0
rs4978949	1	0	0	0	0
rs4978952	1	0	0	0	0
rs4979372	0	0	0	1	0
rs4979493	0	0	0	1	0
rs4979496	0	0	0	1	0
rs4979499	0	0	0	1	0
rs4979500	0	0	0	1	0
rs4979501	0	0	0	1	0
rs4979503	0	0	0	1	0
rs4979505	0	0	0	1	0
rs4979506	0	0	0	1	0
rs4979527	0	0	0	1	0
rs4979627	0	1	0	0	0
rs4979792	0	0	0	1	0
rs4979793	0	0	0	1	0
rs4979877	1	0	0	0	0
rs4979878	1	0	0	0	0
rs4979880	1	0	0	0	0
rs4979881	1	0	0	0	0
rs4979888	1	0	0	0	0
rs4979889	1	0	0	0	0
rs4979892	1	0	0	0	0
rs4979900	1	0	0	0	0
rs4979902	1	0	0	0	0
rs4979905	1	0	0	0	0
rs4979921	0	0	0	1	0
rs4979923	0	0	0	1	0
rs4979924	0	0	0	1	0
rs4979928	0	0	0	1	0
rs4979930	0	0	0	1	0
rs4980107	1	0	0	0	0
rs4980108	1	0	0	0	0
rs4980109	1	0	0	0	0
rs4980110	1	0	0	0	0
rs4980111	1	0	0	0	0
rs4980112	1	0	0	0	0
rs4980113	1	0	0	0	0
rs4980117	1	0	0	0	0
rs4980118	1	0	0	0	0
rs4980122	1	0	0	0	0
rs4980123	1	0	0	0	0
rs4980126	1	0	0	0	0
rs4980136	1	0	0	0	0
rs4980137	1	0	0	0	0
rs4980139	1	0	0	0	0
rs4980144	1	0	0	0	0
rs4980149	1	0	0	0	0
rs4980421	0	0	0	1	0
rs4980422	0	0	0	1	0
rs4980423	0	0	0	1	0
rs4980426	0	0	0	1	0
rs4980427	0	0	0	1	0
rs4980428	0	0	0	1	0
rs4980429	0	0	0	1	0
rs4980430	0	0	0	1	0
rs4980431	0	0	0	1	0
rs4980432	0	0	0	1	0
rs4980434	0	0	0	1	0
rs4980435	0	0	0	1	0
rs4980439	0	0	0	1	0
rs4980440	0	0	0	1	0
rs4980441	0	0	0	1	0
rs4980442	0	0	0	1	0
rs4980444	0	0	0	1	0
rs4980445	0	0	0	1	0
rs4980446	0	0	0	1	0
rs4980447	0	0	0	1	0
rs4980502	0	0	0	1	0
rs4980504	0	0	0	1	0
rs4980508	0	0	0	1	0
rs4980511	0	0	0	1	0
rs4980518	0	0	0	1	0
rs4980535	0	0	0	1	0
rs4980537	0	0	0	1	0
rs4980539	0	0	0	1	0
rs4980540	0	0	0	1	0
rs4980541	0	0	0	1	0
rs4980542	0	0	0	1	0
rs4980543	0	0	0	1	0
rs4980546	0	0	0	1	0
rs4980547	0	0	0	1	0
rs4980548	0	0	0	1	0
rs4980549	0	0	0	1	0
rs4980551	0	0	0	1	0
rs4980552	0	0	0	1	0
rs4980558	0	0	0	1	0
rs4980560	0	0	0	1	0
rs4980606	0	0	0	1	0
rs4980608	0	0	0	1	0
rs4980611	0	0	0	1	0
rs4980612	0	0	0	1	0
rs4980613	0	0	0	1	0
rs4980614	0	0	0	1	0
rs4980615	0	0	0	1	0
rs4980616	0	0	0	1	0
rs4980617	0	0	0	1	0
rs4980618	0	0	0	1	0
rs4980619	0	0	0	1	0
rs4980620	0	0	0	1	0
rs4980621	0	0	0	1	0
rs4980622	0	0	0	1	0
rs4980623	0	0	0	1	0
rs4980624	0	0	0	1	0
rs4980625	0	0	0	1	0
rs4980629	0	0	0	1	0
rs4980632	0	0	0	1	0
rs4980633	0	0	0	1	0
rs4980634	0	0	0	1	0
rs4980638	0	0	0	1	0
rs4980639	0	0	0	1	0
rs4980640	0	0	0	1	0
rs4980641	0	0	0	1	0
rs4980645	0	0	0	1	0
rs4980647	0	0	0	1	0
rs4980649	0	0	0	1	0
rs4980651	0	0	0	1	0
rs4980653	0	0	0	1	0
rs4980654	0	0	0	1	0
rs4980656	0	0	0	1	0
rs4980798	0	0	1	0	0
rs4980799	0	0	1	0	0
rs4980800	0	0	1	0	0
rs4980801	0	0	1	0	0
rs4980802	0	0	1	0	0
rs4980804	0	0	1	0	0
rs4980806	0	0	1	0	0
rs4980811	0	0	1	0	0
rs4980813	0	0	1	0	0
rs4980814	0	0	1	0	0
rs4980821	0	0	1	0	0
rs4980847	0	0	1	0	0
rs4980848	0	0	1	0	0
rs4980853	0	0	1	0	0
rs4980854	0	0	1	0	0
rs4980855	0	0	1	0	0
rs4980856	0	0	1	0	0
rs4980858	0	0	1	0	0
rs4980859	0	0	1	0	0
rs4980863	0	0	1	0	0
rs4980865	0	0	1	0	0
rs4980866	0	0	1	0	0
rs4980869	0	0	1	0	0
rs4980874	0	0	1	0	0
rs4980875	0	0	1	0	0
rs4980876	0	0	1	0	0
rs4980877	0	0	1	0	0
rs4980881	0	0	1	0	0
rs4980883	0	0	1	0	0
rs4980884	0	0	1	0	0
rs4980885	0	0	1	0	0
rs4980886	0	0	1	0	0
rs4980889	0	0	1	0	0
rs4980929	0	0	1	0	0
rs4980950	0	0	1	0	0
rs4980961	0	0	1	0	0
rs4980962	0	0	1	0	0
rs4980966	0	0	1	0	0
rs4980975	0	0	1	0	0
rs4980976	0	0	1	0	0
rs4980977	0	0	1	0	0
rs4980978	0	0	1	0	0
rs4980979	0	0	1	0	0
rs4980981	0	0	1	0	0
rs4980985	0	0	0	1	0
rs4980993	0	0	0	1	0
rs4981148	0	0	0	1	0
rs4981150	0	0	0	1	0
rs4981153	0	0	0	1	0
rs4981158	0	0	0	1	0
rs4981227	0	1	0	0	0
rs4981244	0	0	0	1	0
rs4981245	0	0	0	1	0
rs4981249	0	1	0	0	0
rs4981254	0	1	0	0	0
rs4981269	0	1	0	0	0
rs4981271	0	1	0	0	0
rs4981273	0	1	0	0	0
rs4981284	0	1	0	0	0
rs4981285	0	1	0	0	0
rs4981288	0	1	0	0	0
rs4981297	0	1	0	0	0
rs4981301	0	1	0	0	0
rs4981302	0	1	0	0	0
rs4981304	0	1	0	0	0
rs4981305	0	1	0	0	0
rs4981306	0	1	0	0	0
rs4981307	0	1	0	0	0
rs4981308	0	1	0	0	0
rs4981309	0	1	0	0	0
rs4981314	0	1	0	0	0
rs4981318	0	0	1	0	0
rs4981319	0	0	1	0	0
rs4981320	0	0	1	0	0
rs4981321	0	0	1	0	0
rs4981322	0	0	1	0	0
rs4981323	0	0	1	0	0
rs4981324	0	0	1	0	0
rs4981353	0	0	0	1	0
rs4981426	0	1	0	0	0
rs4981427	0	1	0	0	0
rs4981445	0	1	0	0	0
rs4981446	0	1	0	0	0
rs4981447	0	1	0	0	0
rs4981449	0	1	0	0	0
rs4981450	0	1	0	0	0
rs4981451	0	1	0	0	0
rs4981452	0	1	0	0	0
rs4981454	0	1	0	0	0
rs4981455	0	1	0	0	0
rs4981492	0	0	0	1	0
rs4981948	0	0	0	1	0
rs4981951	0	0	0	1	0
rs4981957	0	0	0	1	0
rs4981975	0	0	0	1	0
rs4981983	0	0	0	1	0
rs4981998	0	0	0	1	0
rs4982017	0	0	0	1	0
rs4982064	0	0	0	1	0
rs4982149	0	0	0	1	0
rs4982150	0	0	0	1	0
rs4982151	0	0	0	1	0
rs4982152	0	0	0	1	0
rs4982159	0	1	0	0	0
rs4982192	0	0	0	1	0
rs4982194	0	0	0	1	0
rs4982195	0	0	0	1	0
rs4982196	0	0	0	1	0
rs4982197	0	0	0	1	0
rs4982227	0	1	0	0	0
rs4982231	0	1	0	0	0
rs4982240	0	1	0	0	0
rs4982245	0	1	0	0	0
rs4982246	0	1	0	0	0
rs4982255	0	1	0	0	0
rs4982258	0	1	0	0	0
rs4982259	0	1	0	0	0
rs4982260	0	1	0	0	0
rs4982261	0	1	0	0	0
rs4982262	0	1	0	0	0
rs4982263	0	1	0	0	0
rs4982264	0	1	0	0	0
rs4982265	0	1	0	0	0
rs4982266	0	1	0	0	0
rs4982267	0	1	0	0	0
rs4982268	0	1	0	0	0
rs4982270	0	1	0	0	0
rs4982271	0	1	0	0	0
rs4982272	0	1	0	0	0
rs4982292	0	1	0	0	0
rs4982294	0	1	0	0	0
rs4982296	0	1	0	0	0
rs4982298	0	1	0	0	0
rs4982299	0	1	0	0	0
rs4982302	0	1	0	0	0
rs4982303	0	1	0	0	0
rs4982306	0	1	0	0	0
rs4982308	0	1	0	0	0
rs4982309	0	1	0	0	0
rs4982314	0	1	0	0	0
rs4982317	0	1	0	0	0
rs4982318	0	1	0	0	0
rs4982322	0	0	1	0	0
rs4982323	0	0	1	0	0
rs4982324	0	0	1	0	0
rs4982332	0	0	1	0	0
rs4982333	0	0	1	0	0
rs4982334	0	0	1	0	0
rs4982337	0	0	1	0	0
rs4982394	0	0	0	1	0
rs4982637	0	1	0	0	0
rs4982639	0	1	0	0	0
rs4982640	0	1	0	0	0
rs4982642	0	1	0	0	0
rs4982643	0	1	0	0	0
rs4982644	0	1	0	0	0
rs4982645	0	1	0	0	0
rs4982648	0	1	0	0	0
rs4982706	0	1	0	0	0
rs4982707	0	1	0	0	0
rs4982709	0	1	0	0	0
rs4982710	0	1	0	0	0
rs4982712	0	1	0	0	0
rs4982713	0	1	0	0	0
rs4982714	0	1	0	0	0
rs4982716	0	1	0	0	0
rs4982727	0	1	0	0	0
rs4982747	0	0	0	1	0
rs4982826	0	0	0	1	0
rs4982828	0	0	0	1	0
rs4982829	0	0	0	1	0
rs4982833	0	0	0	1	0
rs4982845	0	0	0	1	0
rs4982872	0	0	0	1	0
rs4982878	0	0	0	1	0
rs4982894	0	0	0	1	0
rs4984638	0	0	1	0	0
rs4984644	0	0	1	0	0
rs4984649	0	0	1	0	0
rs4984668	0	0	1	0	0
rs4984669	0	0	1	0	0
rs4984670	0	0	1	0	0
rs4984671	0	0	1	0	0
rs4984672	0	0	1	0	0
rs4984673	0	0	1	0	0
rs4984675	0	0	1	0	0
rs4984676	0	0	1	0	0
rs4984677	0	0	1	0	0
rs4984678	0	0	1	0	0
rs4984718	0	0	1	0	0
rs4984719	0	0	1	0	0
rs4984720	0	0	1	0	0
rs4984820	0	0	1	0	0
rs4984821	0	0	0	1	0
rs4984824	0	0	1	0	0
rs4984826	0	0	1	0	0
rs4984827	0	0	1	0	0
rs4984829	0	0	1	0	0
rs4984830	0	0	1	0	0
rs4984832	0	0	1	0	0
rs4984834	0	0	1	0	0
rs4984836	0	0	0	1	0
rs4984838	0	0	1	0	0
rs4984839	0	0	1	0	0
rs4984840	0	0	1	0	0
rs4984841	0	0	1	0	0
rs4984844	0	0	1	0	0
rs4984891	0	0	1	0	0
rs4984892	0	0	1	0	0
rs4984893	0	0	1	0	0
rs4984894	0	0	1	0	0
rs4984895	0	0	1	0	0
rs4984896	0	0	1	0	0
rs4984897	0	0	1	0	0
rs4984898	0	0	1	0	0
rs4984899	0	0	1	0	0
rs4984900	0	0	1	0	0
rs4984901	0	0	1	0	0
rs4984902	0	0	1	0	0
rs4984903	0	0	1	0	0
rs4984904	0	0	1	0	0
rs4984905	0	0	1	0	0
rs4984960	0	0	1	0	0
rs4984961	0	0	1	0	0
rs4984962	0	0	1	0	0
rs4984975	0	0	1	0	0
rs4984979	0	0	1	0	0
rs4984982	0	0	1	0	0
rs4984983	0	0	1	0	0
rs4984984	0	0	1	0	0
rs4984985	0	0	1	0	0
rs4984986	0	0	1	0	0
rs4985151	0	0	0	1	0
rs4985369	0	0	0	1	0
rs4985429	0	0	0	1	0
rs4985430	0	0	0	1	0
rs4985811	0	0	0	0	1
rs4985819	0	0	0	0	1
rs4985830	0	0	0	0	1
rs4985937	0	0	0	0	1
rs4985938	0	0	0	0	1
rs4985939	0	0	0	0	1
rs4985985	0	0	0	0	1
rs4986004	0	0	0	0	1
rs4986094	0	1	0	0	0
rs4986096	0	1	0	0	0
rs4986118	0	0	0	1	0
rs4986120	0	0	0	1	0
rs4986122	0	0	0	1	0
rs4986123	0	0	0	1	0
rs4986130	0	0	0	1	0
rs4986131	0	0	0	1	0
rs4986134	0	0	0	1	0
rs4986167	0	0	0	1	0
rs4986168	0	0	0	1	0
rs4986172	0	0	0	1	0
rs4986819	0	0	0	1	0
rs4986825	0	0	0	1	0
rs4986832	0	0	0	0	1
rs4986894	0	0	0	0	1
rs4987024	0	1	0	0	0
rs4987069	0	0	0	1	0
rs4987091	0	1	0	0	0
rs4987094	0	0	0	0	1
rs4987105	0	0	0	0	1
rs4987106	0	0	0	0	1
rs4987202	0	0	0	1	0
rs4987267	0	0	0	1	0
rs4987270	0	0	0	1	0
rs4987271	0	0	0	1	0
rs4987284	0	0	0	1	0
rs4987288	0	0	0	1	0
rs4987299	0	0	0	1	0
rs4987302	0	0	0	1	0
rs4987304	0	0	0	1	0
rs4987307	0	0	0	1	0
rs4987308	0	0	0	1	0
rs4987317	0	0	0	1	0
rs4987323	0	0	0	1	0
rs4987324	0	0	0	1	0
rs4987325	0	0	0	1	0
rs4987326	0	0	0	1	0
rs4987327	0	0	0	1	0
rs4987340	0	0	0	1	0
rs4987343	0	0	0	1	0
rs4987345	0	0	0	1	0
rs4987363	0	0	0	1	0
rs4987375	0	0	0	1	0
rs4987395	0	0	0	1	0
rs4987554	0	0	0	1	0
rs4987561	0	0	0	1	0
rs4987567	0	0	0	1	0
rs4987570	0	0	0	1	0
rs4987585	0	0	0	1	0
rs4987586	0	0	0	1	0
rs4987587	0	0	0	1	0
rs4987588	0	0	0	1	0
rs4987590	0	0	0	1	0
rs4987591	0	0	0	1	0
rs4987595	0	0	0	1	0
rs4987596	0	0	0	1	0
rs4987597	0	0	0	1	0
rs4987599	0	0	0	1	0
rs4987604	0	0	0	1	0
rs4987605	0	0	0	1	0
rs4987606	0	0	0	1	0
rs4987611	0	0	0	1	0
rs4987612	0	0	0	1	0
rs4987613	0	0	0	1	0
rs4987617	0	0	0	1	0
rs4987620	0	0	0	1	0
rs4987621	0	0	0	1	0
rs4987622	0	0	0	1	0
rs4987623	0	0	0	1	0
rs4987624	0	0	0	1	0
rs4987625	0	0	0	1	0
rs4987626	0	0	0	1	0
rs4987631	0	0	0	1	0
rs4987633	0	0	0	1	0
rs4987636	0	0	0	1	0
rs4987639	0	0	0	1	0
rs4987641	0	0	0	1	0
rs4987642	0	0	0	1	0
rs4987643	0	0	0	1	0
rs4987646	0	0	0	1	0
rs4987647	0	0	0	1	0
rs4987648	0	0	0	1	0
rs4987649	0	0	0	1	0
rs4987653	0	0	0	1	0
rs4987654	0	0	0	1	0
rs4987655	0	0	0	1	0
rs4987656	0	0	0	1	0
rs4987657	0	0	0	1	0
rs4987659	0	0	0	1	0
rs4987660	0	0	0	1	0
rs4987661	0	0	0	1	0
rs4987665	0	0	0	1	0
rs4987667	0	0	0	1	0
rs4987668	0	0	0	1	0
rs4987669	0	0	0	1	0
rs4987670	0	0	0	1	0
rs4987672	0	0	0	1	0
rs4987678	0	0	0	1	0
rs4987679	0	0	0	1	0
rs4987682	0	0	0	1	0
rs4987683	0	0	0	1	0
rs4987686	0	0	0	1	0
rs4987687	0	0	0	1	0
rs4987688	0	0	0	1	0
rs4987690	0	0	0	1	0
rs4987691	0	0	0	1	0
rs4988254	0	0	0	1	0
rs4988408	1	0	0	0	0
rs4988409	1	0	0	0	0
rs4988478	0	1	0	0	0
rs4988513	0	0	1	0	0
rs4988514	0	0	1	0	0
rs4988573	0	0	0	1	0
rs4988581	1	0	0	0	0
rs4988635	1	0	0	0	0
rs4988744	0	0	0	1	0
rs4988784	0	0	1	0	0
rs4989145	0	0	0	1	0
rs4989150	0	0	0	1	0
rs4989188	1	0	0	0	0
rs4989257	0	0	0	1	0
rs4989266	1	0	0	0	0
rs4989267	1	0	0	0	0
rs4989272	1	0	0	0	0
rs4989411	1	0	0	0	0
rs4989480	0	0	0	1	0
rs4989751	0	1	0	0	0
rs4989810	0	0	0	1	0
rs4989811	0	0	0	1	0
rs4989901	0	0	0	1	0
rs4989960	0	0	0	1	0
rs4989961	0	0	0	1	0
rs4990275	0	1	0	0	0
rs4990319	0	0	0	1	0
rs4990403	0	0	0	1	0
rs4990764	1	0	0	0	0
rs4990846	0	0	0	1	0
rs4991043	0	0	0	1	0
rs4991048	1	0	0	0	0
rs4991050	0	0	0	1	0
rs4991143	0	0	0	1	0
rs4991400	1	0	0	0	0
rs4991401	1	0	0	0	0
rs4991402	1	0	0	0	0
rs4991466	1	0	0	0	0
rs4991750	0	0	0	1	0
rs4991802	0	0	0	0	1
rs4991930	1	0	0	0	0
rs4992074	1	0	0	0	0
rs4992316	0	0	0	1	0
rs4992578	0	0	0	1	0
rs4992637	1	0	0	0	0
rs4992764	0	0	1	0	0
rs4992783	0	0	0	1	0
rs4992933	0	0	0	1	0
rs4993000	0	0	1	0	0
rs4993013	0	0	0	1	0
rs4993018	0	0	0	1	0
rs4993226	1	0	0	0	0
rs4993392	0	0	0	0	1
rs4993393	0	0	0	0	1
rs4993427	0	0	0	1	0
rs4993636	0	1	0	0	0
rs4993746	0	0	0	1	0
rs4993900	0	0	0	1	0
rs4993969	0	0	1	0	0
rs4993970	0	0	1	0	0
rs4993974	0	0	0	0	1
rs4994029	0	0	0	1	0
rs4994116	0	0	1	0	0
rs4994163	0	0	0	1	0
rs4994277	0	0	0	1	0
rs4994469	0	0	0	0	1
rs4994531	0	0	0	1	0
rs4994605	0	0	1	0	0
rs4994606	0	0	1	0	0
rs4994790	0	0	0	1	0
rs4994934	0	0	0	1	0
rs4995008	0	0	0	1	0
rs4995046	0	0	0	1	0
rs4995076	0	0	0	1	0
rs4995138	0	0	0	1	0
rs4995354	0	0	0	1	0
rs4995659	0	0	0	1	0
rs4995782	1	0	0	0	0
rs4995783	1	0	0	0	0
rs4995899	0	0	0	1	0
rs4996149	0	0	0	1	0
rs4996176	0	0	0	1	0
rs4996493	0	1	0	0	0
rs4996694	0	0	0	1	0
rs4996716	0	0	1	0	0
rs4996815	0	0	0	1	0
rs4996816	0	0	0	1	0
rs4996878	0	0	0	1	0
rs4996879	0	0	0	1	0
rs4996915	0	0	0	1	0
rs4996932	0	0	1	0	0
rs4996963	0	1	0	0	0
rs4996972	0	0	0	1	0
rs4996973	0	0	0	1	0
rs4996978	0	0	0	1	0
rs4997044	0	1	0	0	0
rs4997081	0	0	0	1	0
rs4997146	0	1	0	0	0
rs4997209	0	0	0	1	0
rs4997232	0	0	0	1	0
rs4997354	1	0	0	0	0
rs4997380	0	0	0	1	0
rs4997515	0	0	0	1	0
rs4997516	0	0	0	1	0
rs4997518	0	0	0	1	0
rs4997520	0	0	0	1	0
rs4997521	0	0	0	1	0
rs4997523	0	0	0	1	0
rs4997524	0	0	0	1	0
rs4997583	1	0	0	0	0
rs4997596	0	0	0	1	0
rs4997638	1	0	0	0	0
rs4997714	0	0	0	1	0
rs4997735	0	0	0	1	0
rs4997754	0	0	0	1	0
rs4997766	0	0	0	1	0
rs4997841	0	0	0	1	0
rs4997844	0	0	0	1	0
rs4997856	1	0	0	0	0
rs4997956	0	0	1	0	0
rs4998114	0	0	0	1	0
rs4998329	0	0	1	0	0
rs4998378	0	0	0	1	0
rs4998398	0	0	0	1	0
rs4998420	0	0	0	1	0
rs4998429	0	0	0	1	0
rs4998484	0	0	0	1	0
rs4998557	0	1	0	0	0
rs4998599	0	0	1	0	0
rs4998782	0	0	0	1	0
rs4998992	0	0	0	1	0
rs4999005	0	0	0	0	1
rs4999222	0	1	0	0	0
rs4999287	0	0	0	0	1
rs4999288	0	0	0	0	1
rs4999299	0	0	0	1	0
rs5000009	0	0	0	1	0
rs5000134	0	0	0	1	0
rs5000136	0	1	0	0	0
rs5000155	0	0	1	0	0
rs5000270	0	0	0	1	0
rs5000317	0	0	1	0	0
rs5000318	0	0	1	0	0
rs5000342	0	0	0	1	0
rs5000357	0	0	0	1	0
rs5000358	0	0	0	1	0
rs5000706	0	0	0	1	0
rs5001110	0	0	0	1	0
rs5001219	0	0	1	0	0
rs5001252	0	0	0	1	0
rs5001286	0	1	0	0	0
rs5001330	0	0	0	1	0
rs5001657	0	0	0	1	0
rs5001709	0	0	1	0	0
rs5001718	0	0	0	1	0
rs5001747	0	0	0	1	0
rs5001903	0	0	0	1	0
rs5002064	0	0	0	1	0
rs5002103	0	0	1	0	0
rs5002104	0	0	1	0	0
rs5002332	0	0	1	0	0
rs5002375	0	0	0	1	0
rs5002378	0	0	0	1	0
rs5002414	0	0	0	1	0
rs5002487	1	0	0	0	0
rs5002488	0	0	0	1	0
rs5002557	0	1	0	0	0
rs5002814	0	0	0	1	0
rs5002815	0	0	0	1	0
rs5002862	0	0	0	1	0
rs5002908	0	0	0	1	0
rs5002956	0	0	0	1	0
rs5002976	0	0	0	1	0
rs5003280	0	0	0	1	0
rs5003308	0	0	0	1	0
rs5003331	0	0	0	1	0
rs5003416	0	0	0	1	0
rs5003474	0	0	0	1	0
rs5003770	0	1	0	0	0
rs5003884	0	0	1	0	0
rs5003893	0	0	0	1	0
rs5004102	0	0	0	1	0
rs5004227	0	0	0	1	0
rs5004316	0	0	0	1	0
rs5004331	0	0	0	1	0
rs5004356	0	0	0	1	0
rs5004408	0	0	0	1	0
rs5004806	0	0	1	0	0
rs5004884	0	1	0	0	0
rs5004976	0	0	0	1	0
rs5005121	0	0	0	1	0
rs5005135	0	0	0	1	0
rs5005330	0	0	1	0	0
rs5005385	0	0	1	0	0
rs5005464	0	0	0	1	0
rs5005467	0	1	0	0	0
rs5005634	0	1	0	0	0
rs5005863	0	0	0	1	0
rs5006218	0	0	0	0	1
rs5006306	0	0	0	0	1
rs5006372	0	0	1	0	0
rs5006373	0	0	1	0	0
rs5006374	0	0	1	0	0
rs5006375	0	0	1	0	0
rs5006408	0	0	0	1	0
rs5006441	0	0	0	1	0
rs5006571	0	0	0	1	0
rs5006575	0	1	0	0	0
rs5006649	0	0	0	1	0
rs5006656	0	1	0	0	0
rs5006684	0	0	0	0	1
rs5006701	0	0	0	1	0
rs5006710	0	1	0	0	0
rs5006804	0	0	0	1	0
rs5006809	0	0	0	1	0
rs5006896	0	0	0	1	0
rs5006941	0	0	0	1	0
rs5006997	0	0	0	1	0
rs5007091	0	0	0	1	0
rs5007105	0	1	0	0	0
rs5007116	0	0	0	0	1
rs5007118	0	0	1	0	0
rs5007182	0	0	0	1	0
rs5007291	0	0	0	1	0
rs5007344	0	0	0	1	0
rs5007371	0	0	0	1	0
rs5007413	0	0	0	1	0
rs5007598	0	0	0	1	0
rs5007648	0	0	0	1	0
rs5007649	0	0	0	1	0
rs5007650	0	0	0	1	0
rs5007651	0	0	0	1	0
rs5007652	0	0	0	1	0
rs5007706	0	0	0	1	0
rs5007873	0	0	0	1	0
rs5007914	0	0	1	0	0
rs5007951	0	0	0	1	0
rs5007952	0	0	0	1	0
rs5007995	0	0	0	1	0
rs5008080	0	0	0	1	0
rs5008125	0	0	0	1	0
rs5008227	0	0	0	1	0
rs5008274	0	0	0	1	0
rs5008341	0	0	0	1	0
rs5008482	0	0	0	1	0
rs5008546	0	0	1	0	0
rs5008564	0	0	0	1	0
rs5008643	0	0	0	1	0
rs5008705	0	0	1	0	0
rs5008750	0	0	0	1	0
rs5008751	0	0	0	1	0
rs5008764	0	0	1	0	0
rs5008765	0	0	1	0	0
rs5008766	0	0	1	0	0
rs5008767	0	0	1	0	0
rs5008790	0	1	0	0	0
rs5008835	0	0	1	0	0
rs5009036	0	0	0	1	0
rs5009295	0	0	0	1	0
rs5009336	0	0	0	1	0
rs5009572	0	1	0	0	0
rs5009662	0	0	0	1	0
rs5009703	0	0	0	1	0
rs5009710	0	0	0	1	0
rs5009746	0	1	0	0	0
rs5009837	0	0	0	1	0
rs5010006	0	0	0	1	0
rs5010057	0	0	0	1	0
rs5010187	0	0	0	1	0
rs5010413	0	0	0	1	0
rs5010628	0	0	0	1	0
rs5010683	0	0	0	1	0
rs5010692	0	0	1	0	0
rs5010712	0	0	0	1	0
rs5010881	0	1	0	0	0
rs5011030	0	0	0	1	0
rs5011086	0	0	1	0	0
rs5011096	0	0	0	1	0
rs5011130	0	0	0	1	0
rs5011189	0	1	0	0	0
rs5011317	0	0	1	0	0
rs5011326	1	0	0	0	0
rs5011443	0	1	0	0	0
rs5011520	0	0	0	1	0
rs5011548	0	0	1	0	0
rs5011956	0	0	0	1	0
rs5011977	0	0	0	1	0
rs5012013	0	0	0	1	0
rs5012260	1	0	0	0	0
rs5012466	0	0	0	1	0
rs5012523	0	0	0	1	0
rs5012585	0	0	0	1	0
rs5012586	0	0	0	1	0
rs5012609	0	0	0	1	0
rs5012615	0	0	0	1	0
rs5012666	0	0	0	1	0
rs5013005	0	0	0	1	0
rs5013021	0	0	0	1	0
rs5013208	0	0	0	1	0
rs5013210	0	0	0	1	0
rs5013247	0	0	0	1	0
rs5013338	0	0	0	1	0
rs5013488	1	0	0	0	0
rs5013535	0	0	0	1	0
rs5013751	0	0	0	1	0
rs5013752	0	0	0	1	0
rs5013836	0	1	0	0	0
rs5014064	0	0	0	1	0
rs5014065	0	0	0	1	0
rs5014066	0	0	0	1	0
rs5014157	0	0	0	1	0
rs5014282	0	0	0	1	0
rs5014485	0	0	1	0	0
rs5014587	0	0	0	1	0
rs5014588	0	0	0	1	0
rs5014589	0	0	0	1	0
rs5014590	0	0	0	1	0
rs5014591	0	0	0	1	0
rs5014596	0	0	0	1	0
rs5014620	0	0	0	1	0
rs5014621	0	0	0	1	0
rs5014622	0	0	0	1	0
rs5014623	0	0	0	1	0
rs5014624	0	0	0	1	0
rs5014632	0	0	1	0	0
rs5014650	0	0	0	1	0
rs5014863	0	0	0	1	0
rs5014871	0	0	0	1	0
rs5015024	0	0	1	0	0
rs5015055	0	0	1	0	0
rs5015397	0	0	0	1	0
rs5015438	0	0	1	0	0
rs5015595	0	0	0	1	0
rs5015801	1	0	0	0	0
rs5015907	0	0	0	1	0
rs5016218	1	0	0	0	0
rs5016289	0	0	0	1	0
rs5016308	0	0	0	1	0
rs5016309	0	0	0	1	0
rs5016593	0	0	0	0	1
rs5016598	0	0	0	1	0
rs5017062	0	0	0	1	0
rs5017214	0	0	0	1	0
rs5017238	1	0	0	0	0
rs5017289	0	0	0	1	0
rs5017290	0	0	0	1	0
rs5017480	0	0	0	1	0
rs5017619	0	0	0	1	0
rs5017620	0	0	0	1	0
rs5017621	0	0	0	1	0
rs5017622	0	0	0	1	0
rs5017686	0	0	0	1	0
rs5017950	0	0	0	1	0
rs5018071	0	0	0	1	0
rs5018133	0	0	0	1	0
rs5018307	0	0	0	1	0
rs5018443	1	0	0	0	0
rs5018475	0	0	0	1	0
rs5018532	0	0	0	0	1
rs5018567	0	0	0	1	0
rs5018647	0	1	0	0	0
rs5018648	0	1	0	0	0
rs5018692	0	0	0	1	0
rs5018731	0	1	0	0	0
rs5018732	0	1	0	0	0
rs5018781	0	1	0	0	0
rs5018782	0	1	0	0	0
rs5018783	0	1	0	0	0
rs5018784	0	1	0	0	0
rs5018785	0	1	0	0	0
rs5019028	0	0	0	1	0
rs5019033	0	0	0	1	0
rs5019252	0	0	1	0	0
rs5019274	0	1	0	0	0
rs5019497	0	0	0	1	0
rs5019633	1	0	0	0	0
rs5019641	0	0	0	1	0
rs5019642	0	0	0	1	0
rs5019643	0	0	0	1	0
rs5019644	0	0	0	1	0
rs5019645	0	0	0	1	0
rs5019646	0	0	0	1	0
rs5019658	0	0	0	1	0
rs5019894	1	0	0	0	0
rs5019940	0	0	0	1	0
rs5020007	0	0	0	1	0
rs5020008	0	0	0	1	0
rs5020056	0	1	0	0	0
rs5020352	0	0	0	1	0
rs5020450	0	0	0	1	0
rs5020517	0	0	0	1	0
rs5020531	0	0	0	1	0
rs5020726	0	1	0	0	0
rs5020737	0	0	0	1	0
rs5020742	0	0	0	1	0
rs5020754	0	1	0	0	0
rs5020833	0	0	0	1	0
rs5020913	0	0	0	1	0
rs5021051	0	0	0	1	0
rs5021084	0	0	0	1	0
rs5021654	0	1	0	0	0
rs5021837	0	0	0	1	0
rs5022036	0	0	0	1	0
rs5022037	0	0	0	1	0
rs5022038	0	0	0	1	0
rs5022085	0	0	0	1	0
rs5022086	0	0	0	1	0
rs5022282	0	0	0	1	0
rs5022415	0	1	0	0	0
rs5022768	0	0	0	1	0
rs5022883	0	0	0	1	0
rs5022958	0	0	0	1	0
rs5023291	0	0	0	1	0
rs5023311	1	0	0	0	0
rs5023326	0	0	1	0	0
rs5023343	0	0	0	1	0
rs5023344	0	0	0	1	0
rs5023487	0	0	0	1	0
rs5023608	0	0	0	1	0
rs5023688	0	0	0	1	0
rs5024063	0	0	0	1	0
rs5024114	0	1	0	0	0
rs5024164	0	0	1	0	0
rs5024225	0	0	0	1	0
rs5024243	0	0	0	1	0
rs5024325	0	0	0	1	0
rs5024474	1	0	0	0	0
rs5024617	0	0	0	1	0
rs5024618	0	0	0	1	0
rs5024716	0	0	0	1	0
rs5024811	0	0	0	1	0
rs5025055	0	0	0	1	0
rs5025088	0	0	0	1	0
rs5025089	0	0	0	1	0
rs5025090	0	0	0	1	0
rs5025146	0	0	0	1	0
rs5025223	0	0	0	0	1
rs5025252	0	0	0	1	0
rs5025290	0	0	0	0	1
rs5025291	0	0	0	1	0
rs5025329	0	0	0	1	0
rs5025417	0	0	0	1	0
rs5025596	0	0	0	1	0
rs5025597	0	0	0	1	0
rs5025651	0	0	0	1	0
rs5025652	0	0	0	1	0
rs5025653	0	0	0	1	0
rs5025916	0	0	0	1	0
rs5026009	0	0	0	1	0
rs5026013	0	0	0	1	0
rs5026093	0	1	0	0	0
rs5026100	0	0	0	1	0
rs5026242	0	1	0	0	0
rs5026256	0	1	0	0	0
rs5026341	0	0	0	1	0
rs5026342	0	0	0	1	0
rs5026343	0	0	0	1	0
rs5026370	0	0	0	1	0
rs5026468	0	0	0	1	0
rs5026682	0	0	0	1	0
rs5026716	0	0	0	1	0
rs5026841	0	0	0	1	0
rs5026889	0	0	0	1	0
rs5027032	0	0	0	1	0
rs5027088	0	0	0	1	0
rs5027205	0	0	0	1	0
rs5027315	0	0	0	1	0
rs5027377	0	0	0	1	0
rs5027620	0	0	0	1	0
rs5027653	0	0	0	1	0
rs5027682	0	1	0	0	0
rs5027763	0	1	0	0	0
rs5027764	0	1	0	0	0
rs5027920	0	1	0	0	0
rs5028021	0	0	0	1	0
rs5028060	0	0	0	1	0
rs5028338	0	0	0	1	0
rs5028339	0	0	0	1	0
rs5028340	0	0	0	1	0
rs5028402	0	0	0	1	0
rs5028489	0	0	0	1	0
rs5028519	0	1	0	0	0
rs5028646	1	0	0	0	0
rs5028704	0	0	0	1	0
rs5028806	0	0	0	1	0
rs5029020	0	0	1	0	0
rs5029045	0	0	0	1	0
rs5029247	0	0	0	1	0
rs5029249	0	1	0	0	0
rs5029285	0	0	1	0	0
rs5029391	0	0	0	1	0
rs5029446	0	0	0	1	0
rs5029726	0	0	0	1	0
rs5029848	0	0	1	0	0
rs5030366	0	0	0	1	0
rs5030377	0	0	0	1	0
rs5030397	0	0	0	1	0
rs5030398	0	0	0	1	0
rs5030403	0	0	0	1	0
rs5030409	0	0	0	1	0
rs5030411	0	0	0	1	0
rs5030414	0	0	0	1	0
rs5030416	0	0	0	1	0
rs5030419	0	0	0	1	0
rs5030437	0	0	0	1	0
rs5030442	0	0	0	1	0
rs5030445	0	0	0	1	0
rs5030454	0	0	0	1	0
rs5030459	0	0	0	1	0
rs5030470	0	0	0	1	0
rs5030472	0	0	0	1	0
rs5030482	0	0	0	1	0
rs5030485	0	0	0	1	0
rs5030486	0	0	0	1	0
rs5030487	0	0	0	1	0
rs5030488	0	0	0	1	0
rs5030489	0	0	0	1	0
rs5030490	0	0	0	1	0
rs5030491	0	0	0	1	0
rs5030493	0	0	0	1	0
rs5030495	0	0	0	1	0
rs5030497	0	0	0	1	0
rs5030498	0	0	0	1	0
rs5030499	0	0	0	1	0
rs5030500	0	0	0	1	0
rs5030502	0	0	0	1	0
rs5030504	0	0	0	1	0
rs5030507	0	0	0	1	0
rs5030508	0	0	0	1	0
rs5030667	0	1	0	0	0
rs5030668	0	1	0	0	0
rs5030669	0	1	0	0	0
rs5030670	0	1	0	0	0
rs5030673	0	1	0	0	0
rs5030684	0	0	0	1	0
rs5030685	0	0	0	1	0
rs5030686	0	0	0	1	0
rs5030707	0	0	0	1	0
rs5030739	0	0	0	1	0
rs5030755	0	0	0	1	0
rs5030783	0	0	0	1	0
rs5030786	0	0	0	1	0
rs5030789	0	0	0	1	0
rs5030792	0	0	0	1	0
rs5030873	0	0	0	1	0
rs5030893	1	0	0	0	0
rs5030913	1	0	0	0	0
rs5030920	1	0	0	0	0
rs5030921	1	0	0	0	0
rs5030922	1	0	0	0	0
rs5030923	1	0	0	0	0
rs5030928	1	0	0	0	0
rs5030945	1	0	0	0	0
rs5030946	1	0	0	0	0
rs5030970	1	0	0	0	0
rs5030971	1	0	0	0	0
rs5030972	1	0	0	0	0
rs5030973	1	0	0	0	0
rs5030977	0	0	1	0	0
rs5742261	0	0	0	1	0
rs5742294	0	0	0	1	0
rs5742612	0	0	0	1	0
rs5742620	0	0	0	1	0
rs5742624	0	0	0	1	0
rs5742627	0	0	0	1	0
rs5742629	0	0	0	1	0
rs5742632	0	0	0	1	0
rs5742643	0	0	0	1	0
rs5742649	0	0	0	1	0
rs5742652	0	0	0	1	0
rs5742653	0	0	0	1	0
rs5742656	0	0	0	1	0
rs5742658	0	0	0	1	0
rs5742665	0	0	0	1	0
rs5742666	0	0	0	1	0
rs5742667	0	0	0	1	0
rs5742671	0	0	0	1	0
rs5742678	0	0	0	1	0
rs5742688	0	0	0	1	0
rs5742694	0	0	0	1	0
rs5742696	0	0	0	1	0
rs5742704	0	0	0	1	0
rs5742705	0	0	0	1	0
rs5742714	0	0	0	1	0
rs5742716	0	0	0	1	0
rs5742771	0	1	0	0	0
rs5742772	0	1	0	0	0
rs5742779	0	1	0	0	0
rs5742783	0	1	0	0	0
rs5742803	0	1	0	0	0
rs5742812	0	1	0	0	0
rs5742813	0	1	0	0	0
rs5742814	0	1	0	0	0
rs5742820	0	1	0	0	0
rs5742838	0	1	0	0	0
rs5742847	0	1	0	0	0
rs5742857	0	1	0	0	0
rs5742858	0	1	0	0	0
rs5742912	0	0	0	1	0
rs5742914	0	0	1	0	0
rs5743658	0	1	0	0	0
rs5743836	0	1	0	0	0
rs5744438	0	0	0	1	0
rs5744441	0	0	0	1	0
rs5744442	0	0	0	1	0
rs5744454	0	0	0	1	0
rs5744455	0	0	0	1	0
rs5744724	0	1	0	0	0
rs5745565	0	0	0	1	0
rs5745568	0	0	0	1	0
rs5745576	0	0	0	1	0
rs5745577	0	0	0	1	0
rs5745582	0	0	0	1	0
rs5745587	0	0	0	1	0
rs5745920	0	1	0	0	0
rs5745933	0	1	0	0	0
rs5745938	0	0	0	1	0
rs5745967	0	0	0	1	0
rs5745971	0	0	0	1	0
rs5745975	0	0	0	1	0
rs5745977	0	0	0	1	0
rs5745981	0	0	0	1	0
rs5745984	0	0	0	1	0
rs5745987	0	0	0	1	0
rs5745989	0	0	0	1	0
rs5745991	0	0	0	1	0
rs5745993	0	0	0	1	0
rs5745994	0	0	0	1	0
rs5745996	0	0	0	1	0
rs5746001	0	0	0	1	0
rs5746007	0	0	0	1	0
rs5746009	0	0	0	1	0
rs5746011	0	0	0	1	0
rs5746012	0	0	0	1	0
rs5746014	0	0	0	1	0
rs5746016	0	0	0	1	0
rs5746017	0	0	0	1	0
rs5746019	0	0	0	1	0
rs5746026	0	0	0	1	0
rs5746051	0	0	0	1	0
rs5746053	0	0	0	1	0
rs5746054	0	0	0	1	0
rs5746056	0	0	0	1	0
rs5746057	0	0	0	1	0
rs5746059	0	0	0	1	0
rs5746061	0	0	0	1	0
rs5746062	0	0	0	1	0
rs5746063	0	0	0	1	0
rs5746065	0	0	0	1	0
rs5746073	0	0	0	1	0
rs5746074	0	0	0	1	0
rs5746078	0	0	0	1	0
rs5746080	1	0	0	0	0
rs5746081	1	0	0	0	0
rs5746089	1	0	0	0	0
rs5746092	1	0	0	0	0
rs5746094	1	0	0	0	0
rs5746105	1	0	0	0	0
rs5746109	1	0	0	0	0
rs5746113	1	0	0	0	0
rs5746116	1	0	0	0	0
rs5746118	1	0	0	0	0
rs5746136	1	0	0	0	0
rs5746137	1	0	0	0	0
rs5746138	1	0	0	0	0
rs5746141	1	0	0	0	0
rs5746146	1	0	0	0	0
rs5746147	1	0	0	0	0
rs5746151	1	0	0	0	0
rs5746154	0	0	0	0	1
rs5746168	0	0	0	0	1
rs5746173	0	0	0	0	1
rs5746177	0	0	0	0	1
rs5746182	0	0	0	0	1
rs5746187	0	0	0	0	1
rs5746188	0	0	0	0	1
rs5746191	0	0	0	0	1
rs5746192	0	0	0	0	1
rs5746193	0	0	0	0	1
rs5746194	0	0	0	0	1
rs5746195	0	0	0	0	1
rs5746199	0	0	0	0	1
rs5746206	0	0	0	0	1
rs5746207	0	0	0	0	1
rs5746212	0	0	0	0	1
rs5746214	0	0	0	0	1
rs5746223	0	0	0	0	1
rs5746225	0	0	0	0	1
rs5746226	0	0	0	0	1
rs5746238	0	0	0	0	1
rs5746255	0	0	0	0	1
rs5746439	0	0	0	1	0
rs5746444	0	0	0	1	0
rs5746448	0	0	0	1	0
rs5746449	0	0	0	1	0
rs5746636	0	0	0	1	0
rs5746638	0	0	0	1	0
rs5746640	0	0	0	1	0
rs5746641	0	0	0	1	0
rs5746648	0	0	0	1	0
rs5746723	0	0	0	1	0
rs5746733	0	0	0	1	0
rs5746737	0	0	0	1	0
rs5746780	0	0	0	1	0
rs5746782	0	0	0	1	0
rs5746785	0	0	0	1	0
rs5746787	0	0	0	1	0
rs5746788	0	0	0	1	0
rs5746789	0	0	0	1	0
rs5746844	0	1	0	0	0
rs5746846	0	1	0	0	0
rs5746847	0	1	0	0	0
rs5746848	0	1	0	0	0
rs5747236	0	0	0	1	0
rs5747240	0	0	0	1	0
rs5747241	0	0	0	1	0
rs5747244	0	0	0	1	0
rs5747247	0	0	0	1	0
rs5747248	0	0	0	1	0
rs5747251	0	0	0	1	0
rs5747252	0	0	0	1	0
rs5747282	0	0	0	1	0
rs5747287	0	0	0	1	0
rs5747296	0	0	0	1	0
rs5747449	0	0	0	1	0
rs5747734	0	0	0	1	0
rs5747922	0	0	0	1	0
rs5747923	0	0	0	1	0
rs5747925	0	0	0	1	0
rs5747927	0	0	0	1	0
rs5747928	0	0	0	1	0
rs5747930	0	0	0	1	0
rs5747933	0	0	0	1	0
rs5747934	0	0	0	1	0
rs5747937	0	0	0	1	0
rs5747948	0	0	0	1	0
rs5747949	0	0	0	1	0
rs5747950	0	0	0	1	0
rs5747951	0	0	0	1	0
rs5747952	0	0	0	1	0
rs5748131	0	0	0	1	0
rs5748198	0	0	0	1	0
rs5748205	0	0	0	1	0
rs5748232	0	0	0	1	0
rs5748304	0	0	0	1	0
rs5748305	0	0	0	1	0
rs5748306	0	0	0	1	0
rs5748307	0	0	0	1	0
rs5748308	0	0	0	1	0
rs5748309	0	0	0	1	0
rs5748311	0	0	0	1	0
rs5748312	0	0	0	1	0
rs5748313	0	0	0	1	0
rs5748465	0	0	0	1	0
rs5748470	0	0	0	1	0
rs5748478	0	1	0	0	0
rs5748480	0	1	0	0	0
rs5748481	0	1	0	0	0
rs5748482	0	1	0	0	0
rs5748483	0	1	0	0	0
rs5748484	0	1	0	0	0
rs5748485	0	1	0	0	0
rs5748486	0	1	0	0	0
rs5748487	0	1	0	0	0
rs5748489	0	1	0	0	0
rs5748505	0	0	0	1	0
rs5748507	0	0	0	1	0
rs5748508	0	0	0	1	0
rs5748522	0	0	0	1	0
rs5748568	0	0	0	1	0
rs5748573	0	0	0	1	0
rs5749062	0	0	0	1	0
rs5749063	0	0	0	1	0
rs5749066	0	0	0	1	0
rs5749067	0	0	0	1	0
rs5749075	0	0	0	1	0
rs5749076	0	0	0	1	0
rs5749078	0	0	0	1	0
rs5749080	0	0	0	1	0
rs5749081	0	0	0	1	0
rs5749086	0	0	0	1	0
rs5749087	0	0	0	1	0
rs5749088	0	0	0	1	0
rs5749222	0	0	0	1	0
rs5749224	0	0	0	1	0
rs5749226	0	0	0	1	0
rs5749229	0	0	0	1	0
rs5749232	0	0	0	1	0
rs5749237	0	0	0	1	0
rs5749243	0	0	0	1	0
rs5749244	0	0	0	1	0
rs5749265	0	0	0	1	0
rs5749266	0	0	0	1	0
rs5749267	0	0	0	1	0
rs5749268	0	0	0	1	0
rs5749270	0	0	0	1	0
rs5749277	0	0	0	1	0
rs5749283	0	0	0	1	0
rs5749286	0	0	0	1	0
rs5749291	0	0	0	1	0
rs5749295	0	0	0	1	0
rs5749298	0	0	0	1	0
rs5749303	0	0	0	1	0
rs5749316	0	0	0	1	0
rs5749330	0	0	0	1	0
rs5749334	0	0	0	1	0
rs5749339	0	0	0	1	0
rs5749413	0	0	0	1	0
rs5749414	0	0	0	1	0
rs5749427	0	0	0	1	0
rs5749429	0	0	0	1	0
rs5749430	0	0	0	1	0
rs5749432	0	0	0	1	0
rs5749433	0	0	0	1	0
rs5749435	0	0	0	1	0
rs5749436	0	0	0	1	0
rs5749437	0	0	0	1	0
rs5749440	0	0	0	1	0
rs5749441	0	0	0	1	0
rs5749442	0	0	0	1	0
rs5749696	0	0	0	1	0
rs5749971	0	1	0	0	0
rs5749974	0	1	0	0	0
rs5749975	0	1	0	0	0
rs5749978	0	1	0	0	0
rs5750102	1	0	0	0	0
rs5750112	0	1	0	0	0
rs5750114	0	1	0	0	0
rs5750115	0	1	0	0	0
rs5750132	1	0	0	0	0
rs5750133	1	0	0	0	0
rs5750134	1	0	0	0	0
rs5750135	1	0	0	0	0
rs5750136	1	0	0	0	0
rs5750173	1	0	0	0	0
rs5750175	1	0	0	0	0
rs5750177	1	0	0	0	0
rs5750178	1	0	0	0	0
rs5750185	1	0	0	0	0
rs5750189	1	0	0	0	0
rs5750202	1	0	0	0	0
rs5750203	1	0	0	0	0
rs5750204	1	0	0	0	0
rs5750214	1	0	0	0	0
rs5750215	1	0	0	0	0
rs5750216	1	0	0	0	0
rs5750221	1	0	0	0	0
rs5750222	1	0	0	0	0
rs5750234	0	0	0	1	0
rs5750235	0	0	0	1	0
rs5750236	0	0	0	1	0
rs5750270	0	0	0	1	0
rs5750276	0	0	0	1	0
rs5750277	0	0	0	1	0
rs5750279	0	0	0	1	0
rs5750283	0	0	0	1	0
rs5750284	0	0	0	1	0
rs5750285	0	0	0	1	0
rs5750287	0	0	0	1	0
rs5750291	0	0	0	1	0
rs5750292	0	0	0	1	0
rs5750293	0	0	0	1	0
rs5750295	0	0	0	1	0
rs5750296	0	0	0	1	0
rs5750422	0	0	0	1	0
rs5750423	0	0	0	1	0
rs5750424	0	0	0	1	0
rs5750425	0	0	0	1	0
rs5750472	0	0	0	1	0
rs5750473	0	0	0	1	0
rs5750482	0	0	0	1	0
rs5750494	0	0	0	1	0
rs5750495	0	0	0	1	0
rs5750499	0	0	0	1	0
rs5750502	0	0	0	1	0
rs5750503	0	0	0	1	0
rs5750504	0	0	0	1	0
rs5750508	0	0	0	1	0
rs5750535	0	0	0	1	0
rs5750536	0	0	0	1	0
rs5750538	0	0	0	1	0
rs5750539	0	0	0	1	0
rs5750542	0	0	0	1	0
rs5750544	0	0	0	1	0
rs5750556	0	0	0	1	0
rs5750558	0	0	0	1	0
rs5750559	0	0	0	1	0
rs5750561	0	0	0	1	0
rs5750562	0	0	0	1	0
rs5750571	0	0	0	1	0
rs5750581	0	0	0	1	0
rs5750616	0	0	0	1	0
rs5750683	0	0	0	1	0
rs5750685	0	0	0	1	0
rs5750686	0	0	0	1	0
rs5750687	0	0	0	1	0
rs5750688	0	0	0	1	0
rs5750689	0	0	0	0	1
rs5750690	0	0	0	1	0
rs5750691	0	0	0	1	0
rs5750702	0	0	0	1	0
rs5750703	0	0	0	1	0
rs5750706	0	0	0	1	0
rs5750707	0	0	0	1	0
rs5750721	0	0	0	1	0
rs5750753	0	0	0	1	0
rs5750754	0	0	0	1	0
rs5750755	0	0	0	1	0
rs5750758	0	0	0	1	0
rs5750759	0	0	0	1	0
rs5750851	0	0	0	1	0
rs5750853	0	0	0	1	0
rs5750857	0	0	0	1	0
rs5750905	0	0	0	1	0
rs5750907	0	0	0	1	0
rs5750908	0	0	0	1	0
rs5750909	0	0	0	1	0
rs5750910	0	0	0	1	0
rs5750911	0	0	0	1	0
rs5750912	0	0	0	1	0
rs5750913	0	0	0	1	0
rs5750914	0	0	0	1	0
rs5750915	0	0	0	1	0
rs5750918	0	0	0	1	0
rs5750920	0	0	0	1	0
rs5750926	0	0	0	1	0
rs5750927	0	0	0	1	0
rs5750929	0	0	0	1	0
rs5750930	0	0	0	1	0
rs5750931	0	0	0	1	0
rs5751040	0	0	0	0	1
rs5751042	0	0	0	0	1
rs5751053	0	0	0	0	1
rs5751056	0	0	0	0	1
rs5751060	0	0	0	0	1
rs5751061	0	0	0	0	1
rs5751062	0	0	0	0	1
rs5751069	0	0	0	0	1
rs5751182	0	0	0	0	1
rs5751194	0	0	0	0	1
rs5751197	0	0	0	0	1
rs5751204	0	0	0	0	1
rs5751206	0	0	0	0	1
rs5751209	0	0	0	0	1
rs5751210	0	0	0	0	1
rs5751211	0	0	0	0	1
rs5751221	0	0	0	0	1
rs5751222	0	0	0	0	1
rs5751226	0	0	0	0	1
rs5751227	0	0	0	0	1
rs5751228	0	0	0	0	1
rs5751229	0	0	0	0	1
rs5751230	0	0	0	0	1
rs5751231	0	0	0	0	1
rs5751232	0	0	0	0	1
rs5751233	0	0	0	0	1
rs5751237	0	0	0	0	1
rs5751238	0	0	0	0	1
rs5751239	0	0	0	0	1
rs5751240	0	0	0	0	1
rs5751241	0	0	0	0	1
rs5751242	0	0	0	0	1
rs5751243	0	0	0	0	1
rs5751244	0	0	0	0	1
rs5751245	0	0	0	0	1
rs5751247	0	0	0	0	1
rs5751250	0	0	0	0	1
rs5751251	0	0	0	0	1
rs5751255	0	0	0	0	1
rs5751258	0	0	0	0	1
rs5751263	0	0	0	0	1
rs5751264	0	0	0	0	1
rs5751267	0	0	0	0	1
rs5751290	0	0	0	1	0
rs5751292	0	0	0	1	0
rs5751295	0	0	0	1	0
rs5751297	0	0	0	1	0
rs5751302	0	0	0	0	1
rs5751306	0	0	0	0	1
rs5751316	0	0	0	1	0
rs5751318	0	0	0	1	0
rs5751322	0	0	0	1	0
rs5751323	0	0	0	1	0
rs5751329	0	0	0	1	0
rs5751370	0	0	0	1	0
rs5751371	0	0	0	1	0
rs5751372	0	0	0	1	0
rs5751375	0	0	0	1	0
rs5751378	0	0	0	1	0
rs5751380	0	0	0	1	0
rs5751381	0	0	0	1	0
rs5751383	0	0	0	1	0
rs5751385	0	0	0	1	0
rs5751386	0	0	0	1	0
rs5751388	0	0	0	1	0
rs5751390	0	0	0	1	0
rs5751391	0	0	0	1	0
rs5751392	0	0	0	1	0
rs5751393	0	0	0	1	0
rs5751396	0	0	0	1	0
rs5751397	0	0	0	1	0
rs5751399	0	0	0	1	0
rs5751402	0	0	0	1	0
rs5751403	0	0	0	1	0
rs5751404	0	0	0	1	0
rs5751405	0	0	0	1	0
rs5751408	0	0	0	1	0
rs5751410	0	0	0	1	0
rs5751412	0	0	0	1	0
rs5751413	0	0	0	1	0
rs5751416	0	0	0	1	0
rs5751418	0	0	0	1	0
rs5751422	0	0	0	1	0
rs5751423	0	0	0	1	0
rs5751424	0	0	0	1	0
rs5751425	0	0	0	1	0
rs5751426	0	0	0	1	0
rs5751428	0	0	0	1	0
rs5751430	0	0	0	1	0
rs5751443	1	0	0	0	0
rs5751444	1	0	0	0	0
rs5751501	0	0	0	1	0
rs5751502	0	0	0	1	0
rs5751562	0	0	0	1	0
rs5751564	0	0	0	1	0
rs5751574	0	0	0	0	1
rs5751575	0	0	0	0	1
rs5751576	0	0	0	0	1
rs5751578	0	0	0	0	1
rs5751581	0	0	0	0	1
rs5751583	0	0	0	0	1
rs5751587	0	0	0	0	1
rs5751589	0	0	0	0	1
rs5751590	0	0	0	0	1
rs5751591	0	0	0	0	1
rs5751593	0	0	0	1	0
rs5751594	0	0	0	1	0
rs5751603	0	0	0	1	0
rs5751604	0	0	0	1	0
rs5751605	0	0	0	1	0
rs5751606	0	0	0	1	0
rs5751608	0	0	0	1	0
rs5751609	0	0	0	1	0
rs5751611	0	0	0	1	0
rs5751613	0	0	0	1	0
rs5751619	0	0	0	1	0
rs5751620	0	0	0	1	0
rs5751621	0	0	0	1	0
rs5751624	0	0	0	1	0
rs5751625	0	0	0	1	0
rs5751628	0	0	0	1	0
rs5751635	0	0	0	1	0
rs5751636	0	0	0	1	0
rs5751637	0	0	0	1	0
rs5751686	1	0	0	0	0
rs5751736	1	0	0	0	0
rs5751786	1	0	0	0	0
rs5751800	1	0	0	0	0
rs5751802	1	0	0	0	0
rs5751806	1	0	0	0	0
rs5751855	1	0	0	0	0
rs5751874	1	0	0	0	0
rs5751886	1	0	0	0	0
rs5751901	0	0	0	1	0
rs5751902	0	0	0	1	0
rs5751904	0	0	0	1	0
rs5751909	0	0	0	1	0
rs5752092	0	0	0	1	0
rs5752248	1	0	0	0	0
rs5752263	1	0	0	0	0
rs5752272	1	0	0	0	0
rs5752273	1	0	0	0	0
rs5752274	1	0	0	0	0
rs5752284	1	0	0	0	0
rs5752304	1	0	0	0	0
rs5752307	1	0	0	0	0
rs5752467	0	0	0	1	0
rs5752500	0	0	0	1	0
rs5752676	0	0	0	1	0
rs5752681	0	0	0	1	0
rs5752903	0	0	0	1	0
rs5752905	0	0	0	1	0
rs5752906	0	0	0	1	0
rs5752907	0	0	0	1	0
rs5753058	0	0	0	1	0
rs5753060	0	0	0	1	0
rs5753061	0	0	0	1	0
rs5753069	0	0	0	1	0
rs5753070	0	0	0	1	0
rs5753071	0	0	0	1	0
rs5753073	0	0	0	1	0
rs5753078	0	0	0	1	0
rs5753080	0	0	0	1	0
rs5753082	0	0	0	1	0
rs5753083	0	0	0	1	0
rs5753088	0	0	0	1	0
rs5753092	0	0	0	1	0
rs5753093	0	0	0	1	0
rs5753095	0	0	0	1	0
rs5753096	0	0	0	1	0
rs5753097	0	0	0	1	0
rs5753101	0	0	0	1	0
rs5753105	0	0	0	1	0
rs5753106	0	0	0	1	0
rs5753109	0	0	0	1	0
rs5753110	0	0	0	1	0
rs5753113	0	0	0	1	0
rs5753486	0	0	0	1	0
rs5753488	0	0	0	1	0
rs5753493	0	0	0	1	0
rs5753499	0	0	0	1	0
rs5753500	0	0	0	1	0
rs5753503	0	0	0	1	0
rs5753505	0	0	0	1	0
rs5753521	0	0	0	1	0
rs5753528	0	0	0	1	0
rs5753543	0	0	0	1	0
rs5753550	0	0	0	1	0
rs5753551	0	0	0	1	0
rs5753558	0	0	0	1	0
rs5753560	0	0	0	1	0
rs5753573	0	0	0	1	0
rs5753576	0	0	0	1	0
rs5753577	0	0	0	1	0
rs5753578	0	0	0	1	0
rs5753582	0	0	0	1	0
rs5753596	0	0	0	1	0
rs5753597	0	0	0	1	0
rs5753601	0	0	0	1	0
rs5753609	0	0	0	1	0
rs5753610	0	0	0	1	0
rs5753612	0	0	0	1	0
rs5753613	0	0	0	1	0
rs5753621	0	0	0	1	0
rs5753628	0	0	0	1	0
rs5753631	0	0	0	1	0
rs5753632	0	0	0	1	0
rs5753639	0	0	0	1	0
rs5753648	0	0	0	1	0
rs5753649	0	0	0	1	0
rs5753659	0	0	0	1	0
rs5753661	0	0	0	1	0
rs5753664	0	0	0	1	0
rs5753665	0	0	0	1	0
rs5753666	0	0	0	1	0
rs5753669	0	0	0	1	0
rs5753671	0	0	0	1	0
rs5753682	0	0	0	1	0
rs5753698	0	0	0	1	0
rs5753700	0	0	0	1	0
rs5753741	0	0	0	1	0
rs5753753	0	0	0	1	0
rs5753777	0	0	0	1	0
rs5753816	0	0	0	1	0
rs5753817	0	0	0	1	0
rs5753818	0	0	0	1	0
rs5753820	0	0	0	1	0
rs5753821	0	0	0	1	0
rs5753822	0	0	0	1	0
rs5753826	0	0	0	1	0
rs5753833	0	0	0	1	0
rs5753852	0	0	0	1	0
rs5753861	0	0	0	1	0
rs5753868	0	0	0	1	0
rs5754039	0	0	0	1	0
rs5754042	0	0	0	1	0
rs5754045	0	0	0	1	0
rs5754046	0	0	0	1	0
rs5754047	0	0	0	1	0
rs5754048	0	0	0	1	0
rs5754050	0	0	0	1	0
rs5754065	0	0	0	1	0
rs5754073	0	0	0	1	0
rs5754074	0	0	0	1	0
rs5754080	0	0	0	1	0
rs5754081	0	0	0	1	0
rs5754082	0	0	0	1	0
rs5754084	0	0	0	1	0
rs5754085	0	0	0	1	0
rs5754086	0	0	0	1	0
rs5754090	0	0	0	1	0
rs5754091	0	0	0	1	0
rs5754092	0	0	0	1	0
rs5754093	0	0	0	1	0
rs5754094	0	0	0	1	0
rs5754097	0	0	0	1	0
rs5754098	0	0	0	1	0
rs5754099	0	0	0	1	0
rs5754105	0	0	0	1	0
rs5754513	1	0	0	0	0
rs5754727	1	0	0	0	0
rs5754787	1	0	0	0	0
rs5755236	0	0	0	1	0
rs5755286	0	0	0	1	0
rs5755365	0	1	0	0	0
rs5755372	0	1	0	0	0
rs5755373	0	1	0	0	0
rs5755677	0	0	0	1	0
rs5755703	1	0	0	0	0
rs5755704	1	0	0	0	0
rs5755705	1	0	0	0	0
rs5755706	1	0	0	0	0
rs5755709	1	0	0	0	0
rs5755710	1	0	0	0	0
rs5755718	1	0	0	0	0
rs5755719	1	0	0	0	0
rs5755720	1	0	0	0	0
rs5755740	0	1	0	0	0
rs5755741	0	1	0	0	0
rs5755742	0	1	0	0	0
rs5755743	0	1	0	0	0
rs5755744	0	1	0	0	0
rs5755746	0	1	0	0	0
rs5755747	0	1	0	0	0
rs5755748	0	1	0	0	0
rs5755750	0	1	0	0	0
rs5755789	1	0	0	0	0
rs5755790	1	0	0	0	0
rs5755791	1	0	0	0	0
rs5755793	1	0	0	0	0
rs5755794	1	0	0	0	0
rs5755795	1	0	0	0	0
rs5755796	1	0	0	0	0
rs5755797	1	0	0	0	0
rs5755798	1	0	0	0	0
rs5755799	1	0	0	0	0
rs5755800	1	0	0	0	0
rs5755943	1	0	0	0	0
rs5755948	1	0	0	0	0
rs5755951	1	0	0	0	0
rs5755958	1	0	0	0	0
rs5755961	1	0	0	0	0
rs5755974	1	0	0	0	0
rs5755975	1	0	0	0	0
rs5755979	1	0	0	0	0
rs5755980	1	0	0	0	0
rs5755983	1	0	0	0	0
rs5755987	1	0	0	0	0
rs5755990	1	0	0	0	0
rs5756005	1	0	0	0	0
rs5756007	1	0	0	0	0
rs5756017	1	0	0	0	0
rs5756028	1	0	0	0	0
rs5756031	1	0	0	0	0
rs5756032	1	0	0	0	0
rs5756045	1	0	0	0	0
rs5756046	1	0	0	0	0
rs5756047	1	0	0	0	0
rs5756049	1	0	0	0	0
rs5756054	1	0	0	0	0
rs5756055	1	0	0	0	0
rs5756057	1	0	0	0	0
rs5756058	1	0	0	0	0
rs5756059	1	0	0	0	0
rs5756067	1	0	0	0	0
rs5756068	1	0	0	0	0
rs5756069	1	0	0	0	0
rs5756070	1	0	0	0	0
rs5756082	1	0	0	0	0
rs5756088	0	0	0	1	0
rs5756090	0	0	0	1	0
rs5756091	0	0	0	1	0
rs5756092	0	0	0	1	0
rs5756094	0	0	0	1	0
rs5756095	0	0	0	1	0
rs5756098	0	0	0	1	0
rs5756099	0	0	0	1	0
rs5756240	0	0	0	1	0
rs5756241	0	0	0	1	0
rs5756248	0	0	0	1	0
rs5756249	0	0	0	1	0
rs5756255	0	0	0	1	0
rs5756259	0	0	0	1	0
rs5756260	0	0	0	1	0
rs5756261	0	0	0	1	0
rs5756263	0	0	0	1	0
rs5756264	0	0	0	1	0
rs5756265	0	0	0	1	0
rs5756267	0	0	0	1	0
rs5756268	0	0	0	1	0
rs5756269	0	0	0	1	0
rs5756270	0	0	0	1	0
rs5756271	0	0	0	1	0
rs5756272	0	0	0	1	0
rs5756277	0	0	0	1	0
rs5756281	0	0	0	1	0
rs5756282	0	0	0	1	0
rs5756288	0	0	0	1	0
rs5756289	0	0	0	1	0
rs5756290	0	0	0	1	0
rs5756296	0	0	0	1	0
rs5756299	0	0	0	1	0
rs5756300	0	0	0	1	0
rs5756301	0	0	0	1	0
rs5756302	0	0	0	1	0
rs5756304	0	0	0	1	0
rs5756305	0	0	0	1	0
rs5756307	0	0	0	1	0
rs5756308	0	0	0	1	0
rs5756309	0	0	0	1	0
rs5756310	0	0	0	1	0
rs5756311	0	0	0	1	0
rs5756314	0	0	0	1	0
rs5756315	0	0	0	1	0
rs5756316	0	0	0	1	0
rs5756318	0	0	0	1	0
rs5756319	0	0	0	1	0
rs5756320	0	0	0	1	0
rs5756322	0	0	0	1	0
rs5756610	0	0	0	1	0
rs5756627	0	0	0	1	0
rs5756628	0	0	0	1	0
rs5756629	0	0	0	1	0
rs5756630	0	0	0	1	0
rs5756633	0	0	0	1	0
rs5756635	0	0	0	1	0
rs5756636	0	0	0	1	0
rs5756763	0	0	0	1	0
rs5756764	0	0	0	1	0
rs5756766	0	0	0	1	0
rs5756767	0	0	0	1	0
rs5756768	0	0	0	1	0
rs5756774	0	0	0	1	0
rs5756780	0	0	0	1	0
rs5756781	0	0	0	1	0
rs5756782	0	0	0	1	0
rs5756783	0	0	0	1	0
rs5756812	0	0	0	1	0
rs5756813	0	0	0	1	0
rs5756819	0	0	0	1	0
rs5756822	0	0	0	1	0
rs5756824	0	0	0	1	0
rs5756825	0	0	0	1	0
rs5756828	0	0	0	1	0
rs5756830	0	0	0	1	0
rs5756836	0	0	0	1	0
rs5756843	0	0	0	1	0
rs5756845	0	0	0	1	0
rs5756853	0	0	0	1	0
rs5756854	0	0	0	1	0
rs5756866	0	0	0	1	0
rs5756890	0	0	0	1	0
rs5756893	0	0	0	1	0
rs5756894	0	0	0	1	0
rs5756898	0	0	0	1	0
rs5756908	0	0	0	1	0
rs5756909	0	0	0	1	0
rs5756913	0	0	0	1	0
rs5756914	0	0	0	1	0
rs5756947	0	0	0	1	0
rs5756954	0	0	0	1	0
rs5756955	0	0	0	1	0
rs5756956	0	0	0	1	0
rs5756958	0	0	0	1	0
rs5756959	0	0	0	1	0
rs5756961	0	0	0	1	0
rs5756963	0	0	0	1	0
rs5756965	0	0	0	1	0
rs5756968	0	0	0	1	0
rs5756972	0	0	0	1	0
rs5756980	0	0	0	1	0
rs5756982	0	0	0	1	0
rs5756984	0	0	0	1	0
rs5756986	0	0	0	1	0
rs5756993	0	0	0	0	1
rs5756998	0	0	0	1	0
rs5757035	0	0	0	0	1
rs5757037	0	0	0	1	0
rs5757052	0	0	0	1	0
rs5757076	0	0	0	0	1
rs5757082	0	0	0	0	1
rs5757104	0	0	0	0	1
rs5757192	0	0	0	0	1
rs5757254	0	0	0	0	1
rs5757272	0	0	0	1	0
rs5757273	0	0	0	1	0
rs5757274	0	0	0	1	0
rs5757275	0	0	0	1	0
rs5757277	0	0	0	1	0
rs5757280	0	0	0	1	0
rs5757282	0	0	0	1	0
rs5757285	0	0	0	1	0
rs5757288	0	0	0	1	0
rs5757289	0	0	0	1	0
rs5757290	0	0	0	1	0
rs5757291	0	0	0	1	0
rs5757295	0	0	0	1	0
rs5757297	0	0	0	1	0
rs5757299	0	0	0	1	0
rs5757300	0	0	0	1	0
rs5757301	0	0	0	1	0
rs5757302	0	0	0	1	0
rs5757305	0	0	0	1	0
rs5757306	0	0	0	1	0
rs5757307	0	0	0	1	0
rs5757308	0	0	0	1	0
rs5757312	0	0	0	1	0
rs5757315	0	0	0	0	1
rs5757316	0	0	0	0	1
rs5757318	0	0	0	1	0
rs5757355	0	0	0	1	0
rs5757370	0	0	0	1	0
rs5757372	0	0	0	1	0
rs5757373	0	0	0	1	0
rs5757374	0	0	0	1	0
rs5757376	0	0	0	1	0
rs5757378	0	0	0	1	0
rs5757379	0	0	0	1	0
rs5757380	0	0	0	1	0
rs5757381	0	0	0	1	0
rs5757382	0	0	0	1	0
rs5757383	0	0	0	1	0
rs5757393	0	0	0	1	0
rs5757490	0	0	0	1	0
rs5757491	0	0	0	1	0
rs5757494	0	0	0	1	0
rs5757495	0	0	0	1	0
rs5757500	0	0	0	1	0
rs5757501	0	0	0	1	0
rs5757505	0	0	0	1	0
rs5757507	0	0	0	1	0
rs5757716	0	0	0	1	0
rs5757717	0	0	0	1	0
rs5757719	0	0	0	1	0
rs5757721	0	0	0	1	0
rs5757727	0	0	0	1	0
rs5757730	0	0	0	1	0
rs5757731	0	0	0	1	0
rs5757733	0	0	0	1	0
rs5757736	0	0	0	1	0
rs5757748	0	0	0	1	0
rs5757882	0	0	0	1	0
rs5757883	0	0	0	1	0
rs5757884	0	0	0	1	0
rs5757885	0	0	0	1	0
rs5757886	0	0	0	1	0
rs5757887	0	0	0	1	0
rs5757888	0	0	0	1	0
rs5757889	0	0	0	1	0
rs5757892	0	0	0	1	0
rs5757899	0	0	0	1	0
rs5757903	0	0	0	1	0
rs5757905	0	0	0	1	0
rs5757906	0	0	0	1	0
rs5757907	0	0	0	1	0
rs5758191	0	0	0	1	0
rs5758223	0	0	0	0	1
rs5758228	0	0	0	0	1
rs5758231	0	0	0	0	1
rs5758237	0	0	0	0	1
rs5758238	0	0	0	0	1
rs5758240	0	0	0	0	1
rs5758257	0	0	0	0	1
rs5758259	0	0	0	0	1
rs5758262	0	0	0	0	1
rs5758264	0	0	0	0	1
rs5758265	0	0	0	0	1
rs5758266	0	0	0	0	1
rs5758267	0	0	0	0	1
rs5758268	0	0	0	0	1
rs5758273	0	0	0	0	1
rs5758280	0	0	0	0	1
rs5758341	0	0	0	0	1
rs5758342	0	0	0	0	1
rs5758387	0	0	0	1	0
rs5758487	0	0	0	0	1
rs5758505	0	0	0	1	0
rs5758525	0	0	0	0	1
rs5758531	0	0	0	0	1
rs5758532	0	0	0	0	1
rs5758550	0	0	0	0	1
rs5758559	0	0	0	0	1
rs5758562	0	0	0	0	1
rs5758563	0	0	0	0	1
rs5758566	0	0	0	0	1
rs5758573	0	0	0	0	1
rs5758576	0	0	0	0	1
rs5758579	0	0	0	0	1
rs5758580	0	0	0	0	1
rs5758586	0	0	0	0	1
rs5758606	0	0	0	0	1
rs5758608	0	0	0	0	1
rs5758609	0	0	0	0	1
rs5758610	0	0	0	0	1
rs5758612	0	0	0	0	1
rs5758613	0	0	0	0	1
rs5758618	0	0	0	0	1
rs5758622	0	0	0	0	1
rs5758626	0	0	0	0	1
rs5758627	0	0	0	0	1
rs5758628	0	0	0	0	1
rs5758629	0	0	0	0	1
rs5758632	0	0	0	0	1
rs5758635	0	0	0	0	1
rs5758637	0	0	0	0	1
rs5758638	0	0	0	0	1
rs5758645	0	0	0	0	1
rs5758646	0	0	0	0	1
rs5758647	0	0	0	0	1
rs5758649	0	0	0	0	1
rs5758651	0	0	0	0	1
rs5758652	0	0	0	0	1
rs5758653	0	0	0	0	1
rs5758657	0	0	0	0	1
rs5758659	0	0	0	0	1
rs5758660	0	0	0	0	1
rs5758661	0	0	0	0	1
rs5758662	0	0	0	0	1
rs5758666	0	0	0	0	1
rs5758667	0	0	0	0	1
rs5758670	0	0	0	0	1
rs5758677	0	0	0	0	1
rs5758681	0	0	0	0	1
rs5758682	0	0	0	0	1
rs5758684	0	0	0	0	1
rs5758686	0	0	0	0	1
rs5758687	0	0	0	0	1
rs5758688	0	0	0	0	1
rs5758689	0	0	0	0	1
rs5758690	0	0	0	0	1
rs5758691	0	0	0	0	1
rs5758692	0	0	0	0	1
rs5758698	0	0	0	0	1
rs5758699	0	0	0	0	1
rs5758700	0	0	0	0	1
rs5758703	0	0	0	0	1
rs5758709	0	0	0	0	1
rs5758711	0	0	0	0	1
rs5758713	0	0	0	0	1
rs5758722	0	0	0	0	1
rs5758762	0	0	0	1	0
rs5758763	0	0	0	1	0
rs5758764	0	0	0	1	0
rs5758770	0	0	0	1	0
rs5758772	0	0	0	1	0
rs5758775	0	0	0	1	0
rs5758789	0	0	0	0	1
rs5758796	0	0	0	0	1
rs5758820	0	0	0	1	0
rs5758823	0	0	0	1	0
rs5758830	0	0	0	1	0
rs5758833	0	0	0	1	0
rs5758837	0	0	0	1	0
rs5758840	0	0	0	1	0
rs5758842	0	0	0	1	0
rs5758843	0	0	0	1	0
rs5758846	0	0	0	1	0
rs5758854	0	0	0	1	0
rs5758856	0	0	0	1	0
rs5758886	0	0	0	1	0
rs5758890	0	0	0	1	0
rs5758898	0	0	0	1	0
rs5758943	0	0	0	1	0
rs5758944	0	0	0	1	0
rs5758945	0	0	0	1	0
rs5758948	0	0	0	1	0
rs5758949	0	0	0	1	0
rs5758951	0	0	0	1	0
rs5758954	0	0	0	1	0
rs5758955	0	0	0	1	0
rs5758956	0	0	0	1	0
rs5758957	0	0	0	1	0
rs5758961	0	0	0	1	0
rs5758962	0	0	0	1	0
rs5758965	0	0	0	1	0
rs5758967	0	0	0	1	0
rs5758968	0	0	0	1	0
rs5758969	0	0	0	1	0
rs5758970	0	0	0	1	0
rs5758972	0	0	0	1	0
rs5758973	0	0	0	1	0
rs5758975	0	0	0	1	0
rs5758976	0	0	0	1	0
rs5758977	0	0	0	1	0
rs5758978	0	0	0	1	0
rs5758979	0	0	0	1	0
rs5758980	0	0	0	1	0
rs5758981	0	0	0	1	0
rs5758982	0	0	0	1	0
rs5758985	0	0	0	1	0
rs5758986	0	0	0	1	0
rs5758987	0	0	0	1	0
rs5758988	0	0	0	1	0
rs5758989	0	0	0	1	0
rs5758990	0	0	0	1	0
rs5758991	0	0	0	1	0
rs5758994	0	0	0	1	0
rs5758997	0	0	0	1	0
rs5758999	0	0	0	1	0
rs5759000	0	0	0	1	0
rs5759002	0	0	0	1	0
rs5759003	0	0	0	1	0
rs5759004	0	0	0	1	0
rs5759006	0	0	0	1	0
rs5759007	0	0	0	1	0
rs5759008	0	0	0	1	0
rs5759010	0	0	0	1	0
rs5759012	0	0	0	1	0
rs5759013	0	0	0	1	0
rs5759015	0	0	0	1	0
rs5759017	0	0	0	1	0
rs5759018	0	0	0	1	0
rs5759019	0	0	0	1	0
rs5759021	0	0	0	1	0
rs5759022	0	0	0	1	0
rs5759026	0	0	0	1	0
rs5759027	0	0	0	1	0
rs5759028	0	0	0	1	0
rs5759029	0	0	0	1	0
rs5759032	0	0	0	1	0
rs5759033	0	0	0	1	0
rs5759034	0	0	0	1	0
rs5759039	0	0	0	1	0
rs5759040	0	0	0	1	0
rs5759042	0	0	0	1	0
rs5759043	0	0	0	1	0
rs5759045	0	0	0	1	0
rs5759049	0	0	0	1	0
rs5759052	0	0	0	1	0
rs5759053	0	0	0	1	0
rs5759054	0	0	0	1	0
rs5759055	0	0	0	1	0
rs5759056	0	0	0	1	0
rs5759057	0	0	0	1	0
rs5759059	0	0	0	1	0
rs5759060	0	0	0	1	0
rs5759062	0	0	0	1	0
rs5759065	0	0	0	1	0
rs5759066	0	0	0	1	0
rs5759067	0	0	0	1	0
rs5759070	0	0	0	1	0
rs5759071	0	0	0	1	0
rs5759075	0	0	0	1	0
rs5759077	0	0	0	1	0
rs5759078	0	0	0	1	0
rs5759079	0	0	0	1	0
rs5759080	0	0	0	1	0
rs5759081	0	0	0	1	0
rs5759082	0	0	0	1	0
rs5759084	0	0	0	1	0
rs5759085	0	0	0	1	0
rs5759086	0	0	0	1	0
rs5759091	0	0	0	1	0
rs5759093	0	0	0	1	0
rs5759094	0	0	0	1	0
rs5759095	0	0	0	1	0
rs5759096	0	0	0	1	0
rs5759097	0	0	0	1	0
rs5759098	0	0	0	1	0
rs5759099	0	0	0	1	0
rs5759103	0	0	0	1	0
rs5759106	0	0	0	1	0
rs5759107	0	0	0	1	0
rs5759108	0	0	0	1	0
rs5759111	0	0	0	1	0
rs5759113	0	0	0	1	0
rs5759114	0	0	0	1	0
rs5759116	0	0	0	1	0
rs5759119	0	0	0	1	0
rs5759120	0	0	0	1	0
rs5759121	0	0	0	1	0
rs5759123	0	0	0	1	0
rs5759124	0	0	0	1	0
rs5759125	0	0	0	1	0
rs5759126	0	0	0	1	0
rs5759128	0	0	0	1	0
rs5759129	0	0	0	1	0
rs5759133	0	0	0	1	0
rs5759137	0	0	0	1	0
rs5759138	0	0	0	1	0
rs5759142	0	0	0	1	0
rs5759143	0	0	0	1	0
rs5759148	0	0	0	1	0
rs5759149	0	0	0	1	0
rs5759150	0	0	0	1	0
rs5759151	0	0	0	1	0
rs5759152	0	0	0	1	0
rs5759153	0	0	0	1	0
rs5759157	0	0	0	1	0
rs5759163	0	0	0	1	0
rs5759165	0	0	0	1	0
rs5759166	0	0	0	1	0
rs5759167	0	0	0	1	0
rs5759176	1	0	0	0	0
rs5759177	1	0	0	0	0
rs5759182	1	0	0	0	0
rs5759190	1	0	0	0	0
rs5759195	1	0	0	0	0
rs5759197	1	0	0	0	0
rs5759198	1	0	0	0	0
rs5759199	1	0	0	0	0
rs5759205	1	0	0	0	0
rs5759356	0	0	0	1	0
rs5759358	0	0	0	1	0
rs5759359	0	0	0	1	0
rs5759360	0	0	0	1	0
rs5759527	0	0	0	1	0
rs5759533	0	0	0	1	0
rs5759546	0	0	0	1	0
rs5759551	0	0	0	1	0
rs5759577	0	0	0	0	1
rs5759580	0	0	0	0	1
rs5759585	0	0	0	0	1
rs5759587	0	0	0	0	1
rs5759590	0	0	0	0	1
rs5759593	0	0	0	0	1
rs5759594	0	0	0	0	1
rs5759595	0	0	0	0	1
rs5759596	0	0	0	0	1
rs5759598	0	0	0	0	1
rs5759600	0	0	0	0	1
rs5759601	0	0	0	0	1
rs5759602	0	0	0	0	1
rs5759608	0	0	0	1	0
rs5759609	0	0	0	1	0
rs5759612	0	0	0	1	0
rs5759613	0	0	0	1	0
rs5759614	0	0	0	1	0
rs5759615	0	0	0	1	0
rs5759617	0	0	0	1	0
rs5759618	0	0	0	1	0
rs5759619	0	0	0	1	0
rs5759620	0	0	0	1	0
rs5759621	0	0	0	1	0
rs5759622	0	0	0	1	0
rs5759623	0	0	0	1	0
rs5759624	0	0	0	1	0
rs5759631	0	0	0	1	0
rs5759636	0	0	0	1	0
rs5759639	0	0	0	1	0
rs5759642	0	0	0	1	0
rs5759643	0	0	0	1	0
rs5759645	0	0	0	1	0
rs5759646	0	0	0	1	0
rs5759650	0	0	0	1	0
rs5759653	0	0	0	1	0
rs5759658	0	0	0	1	0
rs5759660	0	0	0	1	0
rs5759661	0	0	0	1	0
rs5759662	0	0	0	1	0
rs5759665	0	0	0	1	0
rs5759666	0	0	0	1	0
rs5759668	0	0	0	1	0
rs5759669	0	0	0	1	0
rs5759670	0	0	0	1	0
rs5759671	0	0	0	1	0
rs5759673	0	0	0	1	0
rs5759675	0	0	0	1	0
rs5759676	0	0	0	1	0
rs5759679	0	0	0	1	0
rs5759680	0	0	0	1	0
rs5759681	0	0	0	1	0
rs5759682	0	0	0	1	0
rs5759683	0	0	0	1	0
rs5759684	0	0	0	1	0
rs5759686	0	0	0	1	0
rs5759687	0	0	0	1	0
rs5759689	0	0	0	1	0
rs5759690	0	0	0	1	0
rs5759691	0	0	0	1	0
rs5759692	0	0	0	1	0
rs5759695	0	0	0	1	0
rs5759698	0	0	0	1	0
rs5759716	0	0	0	1	0
rs5759717	0	0	0	1	0
rs5759723	0	0	0	1	0
rs5759728	0	0	0	1	0
rs5759742	0	0	0	1	0
rs5760028	1	0	0	0	0
rs5760087	1	0	0	0	0
rs5760196	1	0	0	0	0
rs5760197	1	0	0	0	0
rs5760217	1	0	0	0	0
rs5760219	1	0	0	0	0
rs5760228	1	0	0	0	0
rs5760286	1	0	0	0	0
rs5760287	1	0	0	0	0
rs5760300	1	0	0	0	0
rs5760416	1	0	0	0	0
rs5760442	1	0	0	0	0
rs5760485	0	0	0	1	0
rs5760486	0	0	0	1	0
rs5760489	0	0	0	1	0
rs5760490	0	0	0	1	0
rs5760491	0	0	0	1	0
rs5760492	0	0	0	1	0
rs5760493	0	0	0	1	0
rs5760494	0	0	0	1	0
rs5760497	0	0	0	1	0
rs5760499	0	0	0	1	0
rs5760515	0	0	0	1	0
rs5760695	0	0	0	1	0
rs5760821	0	0	0	1	0
rs5760935	0	0	0	1	0
rs5760936	0	0	0	1	0
rs5760937	0	0	0	1	0
rs5760940	0	0	0	1	0
rs5760941	0	0	0	1	0
rs5760942	0	0	0	1	0
rs5761333	1	0	0	0	0
rs5761361	1	0	0	0	0
rs5761368	1	0	0	0	0
rs5761386	1	0	0	0	0
rs5761392	0	0	0	1	0
rs5761424	1	0	0	0	0
rs5761455	1	0	0	0	0
rs5761467	1	0	0	0	0
rs5761551	1	0	0	0	0
rs5761555	0	0	0	1	0
rs5761913	0	0	0	1	0
rs5761947	0	0	0	1	0
rs5761950	0	0	0	1	0
rs5761951	0	0	0	1	0
rs5761998	0	0	0	1	0
rs5762002	0	0	0	1	0
rs5762009	0	0	0	1	0
rs5762011	0	0	0	1	0
rs5762012	0	0	0	1	0
rs5762013	0	0	0	1	0
rs5762014	0	0	0	1	0
rs5762024	0	0	0	1	0
rs5762025	0	0	0	1	0
rs5762031	0	0	0	1	0
rs5762058	0	0	0	1	0
rs5762554	0	0	0	1	0
rs5763171	0	0	0	1	0
rs5763172	0	0	0	1	0
rs5763173	0	0	0	1	0
rs5763178	0	0	0	1	0
rs5763179	0	0	0	1	0
rs5763180	0	0	0	1	0
rs5763181	0	0	0	1	0
rs5763182	0	0	0	1	0
rs5763184	0	0	0	1	0
rs5763189	0	0	0	1	0
rs5763190	0	0	0	1	0
rs5763923	0	0	0	1	0
rs5763928	0	0	0	1	0
rs5763932	0	0	0	1	0
rs5764026	0	0	0	1	0
rs5764028	0	0	0	1	0
rs5764029	0	0	0	1	0
rs5764408	0	0	0	1	0
rs5764411	0	0	0	1	0
rs5764792	0	1	0	0	0
rs5764798	0	1	0	0	0
rs5764803	0	1	0	0	0
rs5764804	0	1	0	0	0
rs5764806	0	1	0	0	0
rs5764807	0	1	0	0	0
rs5764823	0	1	0	0	0
rs5764825	0	1	0	0	0
rs5765490	0	1	0	0	0
rs5765491	0	1	0	0	0
rs5765497	0	1	0	0	0
rs5765498	0	1	0	0	0
rs5765499	0	1	0	0	0
rs5765507	0	1	0	0	0
rs5765508	0	1	0	0	0
rs5765509	0	1	0	0	0
rs5765512	0	1	0	0	0
rs5765516	0	1	0	0	0
rs5765519	0	1	0	0	0
rs5765524	0	1	0	0	0
rs5765528	0	1	0	0	0
rs5765549	0	1	0	0	0
rs5765553	0	1	0	0	0
rs5765557	0	1	0	0	0
rs5765558	0	1	0	0	0
rs5765566	0	1	0	0	0
rs5765570	0	1	0	0	0
rs5765571	0	1	0	0	0
rs5765575	0	1	0	0	0
rs5765577	0	1	0	0	0
rs5766696	1	0	0	0	0
rs5766698	1	0	0	0	0
rs5766741	1	0	0	0	0
rs5766743	1	0	0	0	0
rs5767212	1	0	0	0	0
rs5767213	1	0	0	0	0
rs5767320	1	0	0	0	0
rs5767409	0	1	0	0	0
rs5767546	1	0	0	0	0
rs5767560	1	0	0	0	0
rs5767634	1	0	0	0	0
rs5767636	1	0	0	0	0
rs5767700	1	0	0	0	0
rs5767743	1	0	0	0	0
rs5768763	1	0	0	0	0
rs5768769	1	0	0	0	0
rs5768927	0	1	0	0	0
rs5769175	1	0	0	0	0
rs5769177	1	0	0	0	0
rs5769178	1	0	0	0	0
rs5770758	0	1	0	0	0
rs5770797	0	0	0	1	0
rs5770804	0	0	0	1	0
rs5770805	0	0	0	1	0
rs5770814	0	0	0	1	0
rs5770815	0	0	0	1	0
rs5770819	0	0	0	1	0
rs5770820	0	0	0	1	0
rs5770821	0	0	0	1	0
rs5770824	0	0	0	1	0
rs5770825	0	0	0	1	0
rs5770855	0	0	0	1	0
rs5770941	0	0	0	1	0
rs5770966	0	0	0	1	0
rs5770979	0	0	0	1	0
rs5770988	0	0	0	1	0
rs5770992	0	0	0	1	0
rs5770994	0	0	0	1	0
rs5770995	0	0	0	1	0
rs5770996	0	0	0	1	0
rs5770999	0	0	0	1	0
rs5771056	0	1	0	0	0
rs5771063	0	1	0	0	0
rs5771093	0	1	0	0	0
rs5771095	0	1	0	0	0
rs5771096	0	1	0	0	0
rs5771102	0	1	0	0	0
rs5771104	0	1	0	0	0
rs5771109	0	1	0	0	0
rs5771111	0	1	0	0	0
rs5771114	0	1	0	0	0
rs5771118	0	1	0	0	0
rs5771119	0	1	0	0	0
rs5771204	0	1	0	0	0
rs5771206	0	1	0	0	0
rs5771212	0	1	0	0	0
rs5771213	0	1	0	0	0
rs5771215	0	1	0	0	0
rs5771225	0	1	0	0	0
rs5771226	0	1	0	0	0
rs5771237	0	1	0	0	0
rs5771242	0	1	0	0	0
rs5771243	0	1	0	0	0
rs5771256	0	1	0	0	0
rs5771258	0	1	0	0	0
rs5771259	0	1	0	0	0
rs5771266	0	1	0	0	0
rs5771270	0	1	0	0	0
rs5771271	0	1	0	0	0
rs5771276	0	1	0	0	0
rs5771280	0	1	0	0	0
rs5771281	0	1	0	0	0
rs5771284	0	1	0	0	0
rs5771285	0	1	0	0	0
rs5771295	0	1	0	0	0
rs5776196	0	0	0	1	0
rs5786524	0	0	0	1	0
rs5818419	0	0	1	0	0
rs5818444	0	0	1	0	0
rs5820597	0	0	0	1	0
rs5839764	0	0	0	1	0
rs5843499	0	1	0	0	0
rs5852798	0	0	0	1	0
rs5855788	1	0	0	0	0
rs5861092	0	1	0	0	0
rs5868885	0	1	0	0	0
rs5877371	0	0	0	1	0
rs5884118	0	0	0	1	0
rs5992071	0	0	0	1	0
rs5992072	0	0	0	1	0
rs5992074	0	0	0	1	0
rs5992075	0	0	0	1	0
rs5992076	0	0	0	1	0
rs5992156	0	0	0	1	0
rs5992334	0	0	0	1	0
rs5992335	0	0	0	1	0
rs5992338	0	0	0	1	0
rs5992339	0	0	0	1	0
rs5992340	0	0	0	1	0
rs5992428	0	0	0	1	0
rs5992429	0	0	0	1	0
rs5992435	0	0	0	1	0
rs5992453	0	0	0	1	0
rs5992507	0	0	0	1	0
rs5992510	0	0	0	1	0
rs5992734	0	0	0	1	0
rs5992740	0	0	0	1	0
rs5992746	0	0	0	1	0
rs5992748	0	0	0	1	0
rs5992749	0	0	0	1	0
rs5992750	0	0	0	1	0
rs5992751	0	0	0	1	0
rs5993406	0	0	0	1	0
rs5993409	0	0	0	1	0
rs5993420	0	0	0	1	0
rs5993421	0	0	0	1	0
rs5993422	0	0	0	1	0
rs5993423	0	0	0	1	0
rs5993426	0	0	0	1	0
rs5993429	0	0	0	1	0
rs5993433	0	0	0	1	0
rs5993443	0	0	0	1	0
rs5993469	0	0	0	1	0
rs5993623	0	0	0	1	0
rs5993641	0	0	0	1	0
rs5993687	0	0	0	1	0
rs5993688	0	0	0	1	0
rs5993689	0	0	0	1	0
rs5993690	0	0	0	1	0
rs5993691	0	0	0	1	0
rs5993693	0	0	0	1	0
rs5993708	0	0	0	1	0
rs5993712	0	0	0	1	0
rs5993713	0	0	0	1	0
rs5993716	0	0	0	1	0
rs5993718	0	0	0	1	0
rs5993720	0	0	0	1	0
rs5993854	0	0	0	1	0
rs5993863	0	0	0	1	0
rs5993864	0	0	0	1	0
rs5993871	0	1	0	0	0
rs5993872	0	1	0	0	0
rs5993874	0	1	0	0	0
rs5993875	0	1	0	0	0
rs5993879	0	1	0	0	0
rs5993881	0	1	0	0	0
rs5993882	0	1	0	0	0
rs5993883	0	1	0	0	0
rs5993890	0	1	0	0	0
rs5993891	0	1	0	0	0
rs5993913	0	0	0	1	0
rs5993935	0	0	0	1	0
rs5993943	0	0	0	1	0
rs5993948	0	0	0	1	0
rs5994394	0	0	0	1	0
rs5994397	0	0	0	1	0
rs5994404	0	0	0	1	0
rs5994405	0	0	0	1	0
rs5994412	0	0	0	1	0
rs5994417	0	0	0	1	0
rs5994419	0	0	0	1	0
rs5994420	0	0	0	1	0
rs5994424	0	0	0	1	0
rs5994426	0	0	0	1	0
rs5994427	0	0	0	1	0
rs5994431	0	0	0	1	0
rs5994432	0	0	0	1	0
rs5994440	0	0	0	1	0
rs5994441	0	0	0	1	0
rs5994442	0	0	0	1	0
rs5994443	0	0	0	1	0
rs5994444	0	0	0	1	0
rs5994446	0	0	0	1	0
rs5994447	0	0	0	1	0
rs5994448	0	0	0	1	0
rs5994449	0	0	0	1	0
rs5994451	0	0	0	1	0
rs5994455	0	0	0	1	0
rs5994457	0	0	0	1	0
rs5994458	0	0	0	1	0
rs5994459	0	0	0	1	0
rs5994461	0	0	0	1	0
rs5994466	0	0	0	1	0
rs5994468	0	0	0	1	0
rs5994568	0	0	0	1	0
rs5994570	0	0	0	1	0
rs5995011	0	1	0	0	0
rs5995092	1	0	0	0	0
rs5995094	1	0	0	0	0
rs5995096	1	0	0	0	0
rs5995097	1	0	0	0	0
rs5995098	1	0	0	0	0
rs5995099	1	0	0	0	0
rs5995114	0	1	0	0	0
rs5995117	0	1	0	0	0
rs5995118	0	1	0	0	0
rs5995119	0	1	0	0	0
rs5995122	0	1	0	0	0
rs5995169	1	0	0	0	0
rs5995180	1	0	0	0	0
rs5995190	1	0	0	0	0
rs5995192	1	0	0	0	0
rs5995200	0	0	0	1	0
rs5995205	0	0	0	1	0
rs5995212	0	0	0	1	0
rs5995213	0	0	0	1	0
rs5995222	1	0	0	0	0
rs5995223	1	0	0	0	0
rs5995235	0	0	0	1	0
rs5995238	0	0	0	1	0
rs5995239	0	0	0	1	0
rs5995240	0	0	0	1	0
rs5995242	0	0	0	1	0
rs5995262	1	0	0	0	0
rs5995263	1	0	0	0	0
rs5995309	0	0	0	1	0
rs5995310	0	0	0	1	0
rs5995311	0	0	0	1	0
rs5995314	0	0	0	1	0
rs5995316	0	0	0	1	0
rs5995319	0	0	0	1	0
rs5995320	0	0	0	1	0
rs5995325	0	0	0	1	0
rs5995327	0	0	0	1	0
rs5995416	0	0	0	1	0
rs5995440	0	0	0	1	0
rs5995467	0	0	0	1	0
rs5995468	0	0	0	1	0
rs5995478	0	0	0	1	0
rs5995482	0	0	0	1	0
rs5995485	0	0	0	1	0
rs5995486	0	0	0	1	0
rs5995487	0	0	0	1	0
rs5995488	0	0	0	1	0
rs5995489	0	0	0	1	0
rs5995498	0	0	0	1	0
rs5995500	0	0	0	1	0
rs5995502	0	0	0	1	0
rs5995516	0	0	0	1	0
rs5995517	0	0	0	1	0
rs5995518	0	0	0	1	0
rs5995529	0	0	0	1	0
rs5995530	0	0	0	1	0
rs5995535	0	0	0	1	0
rs5995536	0	0	0	1	0
rs5995543	0	0	0	1	0
rs5995545	0	0	0	1	0
rs5995550	0	0	0	1	0
rs5995554	0	0	0	1	0
rs5995556	0	0	0	1	0
rs5995558	0	0	0	1	0
rs5995562	0	0	0	1	0
rs5995569	0	0	0	1	0
rs5995570	0	0	0	1	0
rs5995572	0	0	0	1	0
rs5995573	0	0	0	1	0
rs5995614	0	0	0	0	1
rs5995615	0	0	0	0	1
rs5995616	0	0	0	0	1
rs5995628	0	0	0	0	1
rs5995652	0	0	0	1	0
rs5995653	0	0	0	1	0
rs5995654	0	0	0	1	0
rs5995656	0	0	0	1	0
rs5995688	0	0	0	1	0
rs5995754	0	0	0	1	0
rs5995756	0	0	0	1	0
rs5995757	0	0	0	1	0
rs5995819	0	0	0	1	0
rs5995826	0	0	0	1	0
rs5995827	0	0	0	1	0
rs5995829	0	0	0	1	0
rs5995832	0	0	0	1	0
rs5995833	0	0	0	1	0
rs5995835	0	0	0	1	0
rs5995836	0	0	0	1	0
rs5995838	0	0	0	1	0
rs5995839	0	0	0	1	0
rs5995842	0	0	0	1	0
rs5995843	0	0	0	1	0
rs5995849	0	0	0	1	0
rs5995987	0	0	0	1	0
rs5995988	0	0	0	1	0
rs5995992	0	0	0	0	1
rs5995993	0	0	0	0	1
rs5995996	0	0	0	0	1
rs5996011	0	0	0	0	1
rs5996014	0	0	0	0	1
rs5996067	0	0	0	0	1
rs5996069	0	0	0	0	1
rs5996074	0	0	0	0	1
rs5996091	0	0	0	0	1
rs5996093	0	0	0	0	1
rs5996108	0	0	0	0	1
rs5996109	0	0	0	0	1
rs5996110	0	0	0	0	1
rs5996111	0	0	0	0	1
rs5996113	0	0	0	0	1
rs5996115	0	0	0	0	1
rs5996116	0	0	0	0	1
rs5996120	0	0	0	0	1
rs5996130	0	0	0	0	1
rs5996139	0	0	0	0	1
rs5996149	0	0	0	0	1
rs5996150	0	0	0	0	1
rs5996151	0	0	0	0	1
rs5996153	0	0	0	0	1
rs5996156	0	0	0	0	1
rs5996158	0	0	0	0	1
rs5996176	0	0	0	1	0
rs5996185	0	0	0	0	1
rs5996194	0	0	0	1	0
rs5996199	0	0	0	1	0
rs5996205	0	0	0	1	0
rs5996206	0	0	0	1	0
rs5996234	0	0	0	1	0
rs5996237	0	0	0	1	0
rs5996239	0	0	0	1	0
rs5996242	0	0	0	1	0
rs5996246	0	0	0	1	0
rs5996247	0	0	0	1	0
rs5996248	0	0	0	1	0
rs5996250	0	0	0	1	0
rs5996255	0	0	0	1	0
rs5996256	0	0	0	1	0
rs5996258	0	0	0	1	0
rs5996259	0	0	0	1	0
rs5996262	0	0	0	1	0
rs5996264	0	0	0	1	0
rs5996265	0	0	0	1	0
rs5996266	0	0	0	1	0
rs5996267	0	0	0	1	0
rs5996268	0	0	0	1	0
rs5996269	0	0	0	1	0
rs5996274	0	0	0	1	0
rs5996297	0	0	0	1	0
rs5996421	0	0	0	1	0
rs5996422	0	0	0	1	0
rs5996424	0	0	0	0	1
rs5996425	0	0	0	0	1
rs5996428	0	0	0	1	0
rs5996433	0	0	0	1	0
rs5996434	0	0	0	1	0
rs5996441	0	0	0	0	1
rs5996442	0	0	0	0	1
rs5996443	0	0	0	0	1
rs5996445	0	0	0	1	0
rs5996446	0	0	0	1	0
rs5996447	0	0	0	1	0
rs5996451	0	0	0	1	0
rs5996452	0	0	0	1	0
rs5996453	0	0	0	1	0
rs5996465	0	0	0	0	1
rs5996470	0	0	0	0	1
rs5996503	0	0	0	1	0
rs5996507	0	0	0	1	0
rs5996508	0	0	0	1	0
rs5996509	0	0	0	1	0
rs5996516	0	0	0	1	0
rs5996521	0	0	0	1	0
rs5996522	0	0	0	1	0
rs5996523	0	0	0	1	0
rs5996529	0	0	0	1	0
rs5997038	1	0	0	0	0
rs5997054	0	0	0	1	0
rs5997064	1	0	0	0	0
rs5997191	0	0	0	1	0
rs5997205	0	0	0	1	0
rs5997224	0	0	0	1	0
rs5997460	0	0	0	1	0
rs5997467	0	0	0	1	0
rs5997596	0	0	0	1	0
rs5997597	0	0	0	1	0
rs5997600	0	0	0	1	0
rs5997602	0	0	0	1	0
rs5997605	0	0	0	1	0
rs5997628	0	0	0	1	0
rs5997887	0	0	0	1	0
rs5997893	0	0	0	1	0
rs5997895	0	0	0	1	0
rs5997900	0	0	0	1	0
rs5997902	0	0	0	1	0
rs5997909	0	0	0	1	0
rs5997912	0	0	0	1	0
rs5997913	0	0	0	1	0
rs5997919	0	0	0	1	0
rs5997929	0	0	0	1	0
rs5997930	0	0	0	1	0
rs5997932	0	0	0	1	0
rs5997933	0	0	0	1	0
rs5997938	0	0	0	1	0
rs5997939	0	0	0	1	0
rs5997949	0	0	0	1	0
rs5997960	0	0	0	1	0
rs5997966	0	0	0	1	0
rs5997968	0	0	0	1	0
rs5997969	0	0	0	1	0
rs5997971	0	0	0	1	0
rs5997977	0	0	0	1	0
rs5997980	0	0	0	1	0
rs5997981	0	0	0	1	0
rs5997986	0	0	0	1	0
rs5998023	0	0	0	1	0
rs5998031	0	0	0	1	0
rs5998045	0	0	0	1	0
rs5998058	0	0	0	1	0
rs5998063	0	0	0	1	0
rs5998066	0	0	0	1	0
rs5998067	0	0	0	1	0
rs5998068	0	0	0	1	0
rs5998069	0	0	0	1	0
rs5998070	0	0	0	1	0
rs5998071	0	0	0	1	0
rs5998072	0	0	0	1	0
rs5998074	0	0	0	1	0
rs5998078	0	0	0	1	0
rs5998079	0	0	0	1	0
rs5998080	0	0	0	1	0
rs5998081	0	0	0	1	0
rs5998084	0	0	0	1	0
rs5998085	0	0	0	1	0
rs5998086	0	0	0	1	0
rs5998089	0	0	0	1	0
rs5998091	0	0	0	1	0
rs5998093	0	0	0	1	0
rs5998095	0	0	0	1	0
rs5998098	0	0	0	1	0
rs5998099	0	0	0	1	0
rs5998103	0	0	0	1	0
rs5998113	0	0	0	1	0
rs5998114	0	0	0	1	0
rs5998115	0	0	0	1	0
rs5998116	0	0	0	1	0
rs5998118	0	0	0	1	0
rs5998119	0	0	0	1	0
rs5998121	0	0	0	1	0
rs5998122	0	0	0	1	0
rs5998123	0	0	0	1	0
rs5998126	0	0	0	1	0
rs5998131	0	0	0	1	0
rs5998133	0	0	0	1	0
rs5998134	0	0	0	1	0
rs5998135	0	0	0	1	0
rs5998140	0	0	0	1	0
rs5998141	0	0	0	1	0
rs5998142	0	0	0	1	0
rs5998143	0	0	0	1	0
rs5998144	0	0	0	1	0
rs5998145	0	0	0	1	0
rs5998146	0	0	0	1	0
rs5998150	0	0	0	1	0
rs5998152	0	0	0	1	0
rs5998153	0	0	0	1	0
rs5998155	0	0	0	1	0
rs5998157	0	0	0	1	0
rs5998158	0	0	0	1	0
rs5998160	0	0	0	1	0
rs5998161	0	0	0	1	0
rs5998165	0	0	0	1	0
rs5998168	0	0	0	1	0
rs5998169	0	0	0	1	0
rs5998170	0	0	0	1	0
rs5998171	0	0	0	1	0
rs5998172	0	0	0	1	0
rs5998173	0	0	0	1	0
rs5998175	0	0	0	1	0
rs5998176	0	0	0	1	0
rs5998181	0	0	0	1	0
rs5998183	0	0	0	1	0
rs5998184	0	0	0	1	0
rs5998196	0	0	0	1	0
rs5998197	0	0	0	1	0
rs5998198	0	0	0	1	0
rs5998201	0	0	0	1	0
rs5998204	0	0	0	1	0
rs5998233	0	0	0	1	0
rs5998237	0	0	0	1	0
rs5998253	0	0	0	1	0
rs5998254	0	0	0	1	0
rs5998256	0	0	0	1	0
rs5998258	0	0	0	1	0
rs5998264	0	0	0	1	0
rs5998272	0	0	0	1	0
rs5998473	0	0	0	1	0
rs5998475	0	0	0	1	0
rs5998478	0	0	0	1	0
rs5998486	0	0	0	1	0
rs5998490	0	0	0	1	0
rs5998492	0	0	0	1	0
rs5998493	0	0	0	1	0
rs5998498	0	0	0	1	0
rs5998510	0	0	0	1	0
rs5998956	1	0	0	0	0
rs5999804	1	0	0	0	0
rs5999815	1	0	0	0	0
rs5999821	1	0	0	0	0
rs5999858	0	1	0	0	0
rs5999859	0	1	0	0	0
rs5999860	0	1	0	0	0
rs5999861	0	1	0	0	0
rs5999862	0	1	0	0	0
rs5999864	0	1	0	0	0
rs5999865	0	1	0	0	0
rs6000002	1	0	0	0	0
rs6000004	1	0	0	0	0
rs6000006	1	0	0	0	0
rs6000021	1	0	0	0	0
rs6000023	1	0	0	0	0
rs6000036	1	0	0	0	0
rs6000066	1	0	0	0	0
rs6000071	1	0	0	0	0
rs6000082	1	0	0	0	0
rs6000083	1	0	0	0	0
rs6000084	1	0	0	0	0
rs6000085	1	0	0	0	0
rs6000111	0	0	0	1	0
rs6000112	0	0	0	1	0
rs6000113	0	0	0	1	0
rs6000114	0	0	0	1	0
rs6000115	0	0	0	1	0
rs6000116	0	0	0	1	0
rs6000117	0	0	0	1	0
rs6000118	0	0	0	1	0
rs6000119	0	0	0	1	0
rs6000120	0	0	0	1	0
rs6000121	0	0	0	1	0
rs6000122	0	0	0	1	0
rs6000134	1	0	0	0	0
rs6000135	1	0	0	0	0
rs6000136	1	0	0	0	0
rs6000138	1	0	0	0	0
rs6000139	1	0	0	0	0
rs6000142	1	0	0	0	0
rs6000157	1	0	0	0	0
rs6000158	1	0	0	0	0
rs6000167	0	0	0	1	0
rs6000172	0	0	0	1	0
rs6000173	0	0	0	1	0
rs6000174	0	0	0	1	0
rs6000176	0	0	0	1	0
rs6000203	1	0	0	0	0
rs6000204	1	0	0	0	0
rs6000206	1	0	0	0	0
rs6000207	1	0	0	0	0
rs6000208	1	0	0	0	0
rs6000209	1	0	0	0	0
rs6000291	0	0	0	1	0
rs6000328	0	0	0	1	0
rs6000329	0	0	0	1	0
rs6000339	0	0	0	1	0
rs6000340	0	0	0	1	0
rs6000349	0	0	0	1	0
rs6000350	0	0	0	1	0
rs6000351	0	0	0	1	0
rs6000352	0	0	0	1	0
rs6000353	0	0	0	1	0
rs6000354	0	0	0	1	0
rs6000355	0	0	0	1	0
rs6000361	0	0	0	1	0
rs6000362	0	0	0	1	0
rs6000363	0	0	0	1	0
rs6000364	0	0	0	1	0
rs6000365	0	0	0	1	0
rs6000366	0	0	0	1	0
rs6000375	0	0	0	1	0
rs6000379	0	0	0	1	0
rs6000380	0	0	0	1	0
rs6000386	0	0	0	1	0
rs6000387	0	0	0	1	0
rs6000388	0	0	0	1	0
rs6000393	0	0	0	1	0
rs6000394	0	0	0	1	0
rs6000671	0	0	0	1	0
rs6000756	0	0	0	1	0
rs6000758	0	0	0	1	0
rs6000759	0	0	0	1	0
rs6000761	0	0	0	1	0
rs6000762	0	0	0	1	0
rs6000776	0	0	0	1	0
rs6000816	0	0	0	1	0
rs6000827	0	0	0	1	0
rs6000837	0	0	0	1	0
rs6000841	0	0	0	1	0
rs6000842	0	0	0	1	0
rs6000847	0	0	0	1	0
rs6000849	0	0	0	1	0
rs6000850	0	0	0	1	0
rs6000851	0	0	0	1	0
rs6000852	0	0	0	1	0
rs6000853	0	0	0	1	0
rs6000855	0	0	0	1	0
rs6000860	0	0	0	1	0
rs6000889	0	0	0	1	0
rs6000890	0	0	0	1	0
rs6000898	0	0	0	1	0
rs6000899	0	0	0	1	0
rs6000905	0	0	0	1	0
rs6000906	0	0	0	1	0
rs6000907	0	0	0	1	0
rs6000926	0	0	0	1	0
rs6000931	0	0	0	1	0
rs6000936	0	0	0	1	0
rs6000943	0	0	0	1	0
rs6000989	0	0	0	1	0
rs6000991	0	0	0	1	0
rs6000994	0	0	0	1	0
rs6000996	0	0	0	1	0
rs6001001	0	0	0	1	0
rs6001002	0	0	0	1	0
rs6001003	0	0	0	1	0
rs6001009	0	0	0	1	0
rs6001028	0	0	0	1	0
rs6001032	0	0	0	1	0
rs6001036	0	0	0	1	0
rs6001037	0	0	0	1	0
rs6001038	0	0	0	1	0
rs6001040	0	0	0	1	0
rs6001046	0	0	0	1	0
rs6001047	0	0	0	1	0
rs6001063	0	0	0	1	0
rs6001064	0	0	0	1	0
rs6001066	0	0	0	1	0
rs6001068	0	0	0	1	0
rs6001080	0	0	0	1	0
rs6001092	0	0	0	1	0
rs6001093	0	0	0	1	0
rs6001100	0	0	0	1	0
rs6001101	0	0	0	1	0
rs6001102	0	0	0	1	0
rs6001103	0	0	0	1	0
rs6001104	0	0	0	1	0
rs6001105	0	0	0	1	0
rs6001106	0	0	0	1	0
rs6001213	0	0	0	0	1
rs6001216	0	0	0	0	1
rs6001217	0	0	0	0	1
rs6001219	0	0	0	0	1
rs6001220	0	0	0	1	0
rs6001221	0	0	0	0	1
rs6001222	0	0	0	0	1
rs6001223	0	0	0	0	1
rs6001224	0	0	0	0	1
rs6001225	0	0	0	1	0
rs6001226	0	0	0	0	1
rs6001227	0	0	0	0	1
rs6001228	0	0	0	1	0
rs6001229	0	0	0	0	1
rs6001231	0	0	0	0	1
rs6001242	0	0	0	1	0
rs6001251	0	0	0	1	0
rs6001253	0	0	0	1	0
rs6001258	0	0	0	1	0
rs6001259	0	0	0	1	0
rs6001283	0	0	0	0	1
rs6001327	0	0	0	1	0
rs6001359	0	0	0	1	0
rs6001360	0	0	0	1	0
rs6001363	0	0	0	1	0
rs6001364	0	0	0	1	0
rs6001367	0	0	0	1	0
rs6001368	0	0	0	1	0
rs6001369	0	0	0	1	0
rs6001370	0	0	0	1	0
rs6001371	0	0	0	1	0
rs6001372	0	0	0	1	0
rs6001373	0	0	0	1	0
rs6001375	0	0	0	1	0
rs6001376	0	0	0	1	0
rs6001379	0	0	0	1	0
rs6001455	0	0	0	1	0
rs6001457	0	0	0	1	0
rs6001621	0	0	0	1	0
rs6001794	0	0	0	1	0
rs6001795	0	0	0	1	0
rs6001799	0	0	0	1	0
rs6001800	0	0	0	1	0
rs6001801	0	0	0	1	0
rs6001802	0	0	0	1	0
rs6001804	0	0	0	1	0
rs6001807	0	0	0	1	0
rs6001808	0	0	0	1	0
rs6001817	0	0	0	1	0
rs6001819	0	0	0	1	0
rs6001820	0	0	0	1	0
rs6001821	0	0	0	1	0
rs6001823	0	0	0	1	0
rs6001826	0	0	0	1	0
rs6001828	0	0	0	1	0
rs6001829	0	0	0	1	0
rs6001831	0	0	0	1	0
rs6001832	0	0	0	1	0
rs6001833	0	0	0	1	0
rs6001834	0	0	0	1	0
rs6001835	0	0	0	1	0
rs6001837	0	0	0	1	0
rs6001841	0	0	0	1	0
rs6001842	0	0	0	1	0
rs6001843	0	0	0	1	0
rs6001848	0	0	0	1	0
rs6001858	0	0	0	1	0
rs6001861	0	0	0	1	0
rs6001862	0	0	0	1	0
rs6001864	0	0	0	1	0
rs6001872	0	0	0	1	0
rs6001877	0	0	0	1	0
rs6001894	0	0	0	1	0
rs6001898	0	0	0	1	0
rs6001900	0	0	0	1	0
rs6001904	0	0	0	1	0
rs6001905	0	0	0	1	0
rs6001906	0	0	0	1	0
rs6002262	0	0	0	0	1
rs6002268	0	0	0	0	1
rs6002271	0	0	0	0	1
rs6002277	0	0	0	0	1
rs6002312	0	0	0	0	1
rs6002494	0	0	0	0	1
rs6002522	0	0	0	0	1
rs6002545	0	0	0	0	1
rs6002551	0	0	0	0	1
rs6002560	0	0	0	0	1
rs6002586	0	0	0	0	1
rs6002592	0	0	0	0	1
rs6002596	0	0	0	0	1
rs6002597	0	0	0	0	1
rs6002598	0	0	0	0	1
rs6002600	0	0	0	0	1
rs6002601	0	0	0	0	1
rs6002602	0	0	0	0	1
rs6002603	0	0	0	0	1
rs6002604	0	0	0	0	1
rs6002605	0	0	0	0	1
rs6002606	0	0	0	0	1
rs6002609	0	0	0	0	1
rs6002610	0	0	0	0	1
rs6002614	0	0	0	0	1
rs6002615	0	0	0	0	1
rs6002616	0	0	0	0	1
rs6002618	0	0	0	0	1
rs6002621	0	0	0	0	1
rs6002623	0	0	0	0	1
rs6002624	0	0	0	0	1
rs6002625	0	0	0	0	1
rs6002633	0	0	0	0	1
rs6002655	0	0	0	0	1
rs6002676	0	0	0	0	1
rs6002677	0	0	0	0	1
rs6002719	0	0	0	0	1
rs6002721	0	0	0	0	1
rs6002722	0	0	0	0	1
rs6002728	0	0	0	0	1
rs6002739	0	0	0	0	1
rs6002791	0	0	0	0	1
rs6002795	0	0	0	1	0
rs6002815	0	0	0	1	0
rs6002829	0	0	0	1	0
rs6002830	0	0	0	1	0
rs6002838	0	0	0	1	0
rs6002839	0	0	0	1	0
rs6002862	0	0	0	1	0
rs6002863	0	0	0	1	0
rs6002954	0	0	0	1	0
rs6002956	0	0	0	1	0
rs6002963	0	0	0	1	0
rs6002964	0	0	0	1	0
rs6002965	0	0	0	1	0
rs6002966	0	0	0	1	0
rs6002971	0	0	0	1	0
rs6002973	0	0	0	1	0
rs6002974	0	0	0	1	0
rs6002975	0	0	0	1	0
rs6002976	0	0	0	1	0
rs6002978	0	0	0	1	0
rs6002980	0	0	0	1	0
rs6002981	0	0	0	1	0
rs6002983	0	0	0	1	0
rs6002985	0	0	0	1	0
rs6002987	0	0	0	1	0
rs6002991	0	0	0	1	0
rs6002997	0	0	0	1	0
rs6002998	0	0	0	1	0
rs6003000	0	0	0	1	0
rs6003001	0	0	0	1	0
rs6003002	0	0	0	1	0
rs6003003	0	0	0	1	0
rs6003004	0	0	0	1	0
rs6003005	0	0	0	1	0
rs6003006	0	0	0	1	0
rs6003007	0	0	0	1	0
rs6003009	0	0	0	1	0
rs6003010	0	0	0	1	0
rs6003014	0	0	0	1	0
rs6003015	0	0	0	1	0
rs6003016	0	0	0	1	0
rs6003019	0	0	0	1	0
rs6003020	0	0	0	1	0
rs6003021	0	0	0	1	0
rs6003022	0	0	0	1	0
rs6003023	0	0	0	1	0
rs6003024	0	0	0	1	0
rs6003025	0	0	0	1	0
rs6003026	0	0	0	1	0
rs6003027	0	0	0	1	0
rs6003028	0	0	0	1	0
rs6003029	0	0	0	1	0
rs6003031	0	0	0	1	0
rs6003033	0	0	0	1	0
rs6003034	0	0	0	1	0
rs6003035	0	0	0	1	0
rs6003036	0	0	0	1	0
rs6003043	0	0	0	1	0
rs6003048	0	0	0	1	0
rs6003051	0	0	0	1	0
rs6003067	1	0	0	0	0
rs6003216	0	0	0	1	0
rs6003217	0	0	0	1	0
rs6003397	0	0	0	1	0
rs6003400	0	0	0	1	0
rs6003411	0	0	0	1	0
rs6003412	0	0	0	1	0
rs6003413	0	0	0	1	0
rs6003414	0	0	0	0	1
rs6003416	0	0	0	0	1
rs6003420	0	0	0	0	1
rs6003422	0	0	0	0	1
rs6003427	0	0	0	1	0
rs6003429	0	0	0	0	1
rs6003430	0	0	0	1	0
rs6003438	0	0	0	0	1
rs6003439	0	0	0	1	0
rs6003440	0	0	0	0	1
rs6003443	0	0	0	0	1
rs6003445	0	0	0	1	0
rs6003446	0	0	0	0	1
rs6003447	0	0	0	0	1
rs6003451	0	0	0	0	1
rs6003452	0	0	0	1	0
rs6003454	0	0	0	0	1
rs6003455	0	0	0	1	0
rs6003456	0	0	0	1	0
rs6003457	0	0	0	1	0
rs6003462	0	0	0	1	0
rs6003470	0	0	0	1	0
rs6003471	0	0	0	1	0
rs6003474	0	0	0	1	0
rs6003475	0	0	0	1	0
rs6003477	0	0	0	1	0
rs6003478	0	0	0	1	0
rs6003480	0	0	0	1	0
rs6003497	0	0	0	0	1
rs6003499	0	0	0	0	1
rs6003518	0	0	0	0	1
rs6003527	0	0	0	1	0
rs6003535	0	0	0	1	0
rs6003536	0	0	0	1	0
rs6003582	0	0	0	1	0
rs6003583	0	0	0	1	0
rs6003584	0	0	0	1	0
rs6003586	0	0	0	1	0
rs6003587	0	0	0	1	0
rs6003591	0	0	0	1	0
rs6003593	0	0	0	1	0
rs6003598	0	0	0	1	0
rs6003599	0	0	0	1	0
rs6003600	0	0	0	1	0
rs6003601	0	0	0	1	0
rs6003605	0	0	0	1	0
rs6003618	0	0	0	1	0
rs6003620	0	0	0	1	0
rs6003627	0	0	0	1	0
rs6003629	0	0	0	1	0
rs6003630	0	0	0	1	0
rs6003634	0	0	0	1	0
rs6003637	0	0	0	1	0
rs6003638	0	0	0	1	0
rs6003639	0	0	0	1	0
rs6003640	0	0	0	1	0
rs6003643	0	0	0	1	0
rs6003645	0	0	0	1	0
rs6003647	0	0	0	1	0
rs6003648	0	0	0	1	0
rs6003649	0	0	0	1	0
rs6003650	0	0	0	1	0
rs6003651	0	0	0	1	0
rs6003652	0	0	0	1	0
rs6003653	0	0	0	1	0
rs6003654	0	0	0	1	0
rs6003774	0	0	0	1	0
rs6004106	1	0	0	0	0
rs6004122	1	0	0	0	0
rs6004133	1	0	0	0	0
rs6004160	1	0	0	0	0
rs6004161	1	0	0	0	0
rs6004189	0	0	0	1	0
rs6004193	0	0	0	1	0
rs6004194	0	0	0	1	0
rs6004829	1	0	0	0	0
rs6004914	1	0	0	0	0
rs6004917	1	0	0	0	0
rs6004944	1	0	0	0	0
rs6004975	0	0	0	1	0
rs6005202	0	0	0	1	0
rs6005267	0	0	0	1	0
rs6005269	0	0	0	1	0
rs6005327	0	0	0	1	0
rs6005335	0	0	0	1	0
rs6005336	0	0	0	1	0
rs6006095	0	0	0	1	0
rs6006096	0	0	0	1	0
rs6006103	0	0	0	1	0
rs6006104	0	0	0	1	0
rs6006108	0	0	0	1	0
rs6006109	0	0	0	1	0
rs6006112	0	0	0	1	0
rs6006113	0	0	0	1	0
rs6006115	0	0	0	1	0
rs6006456	0	0	0	1	0
rs6006579	0	0	0	1	0
rs6006580	0	0	0	1	0
rs6006710	0	0	0	1	0
rs6006728	0	0	0	1	0
rs6006729	0	0	0	1	0
rs6007662	1	0	0	0	0
rs6007722	1	0	0	0	0
rs6007726	1	0	0	0	0
rs6007727	1	0	0	0	0
rs6007728	1	0	0	0	0
rs6007729	1	0	0	0	0
rs6007732	1	0	0	0	0
rs6007740	1	0	0	0	0
rs6007747	1	0	0	0	0
rs6007748	1	0	0	0	0
rs6007761	1	0	0	0	0
rs6007765	1	0	0	0	0
rs6007766	1	0	0	0	0
rs6007779	1	0	0	0	0
rs6007795	1	0	0	0	0
rs6007806	1	0	0	0	0
rs6007818	1	0	0	0	0
rs6007819	1	0	0	0	0
rs6007823	1	0	0	0	0
rs6007830	1	0	0	0	0
rs6007845	1	0	0	0	0
rs6007880	1	0	0	0	0
rs6007886	1	0	0	0	0
rs6007904	1	0	0	0	0
rs6007919	1	0	0	0	0
rs6007920	1	0	0	0	0
rs6007950	1	0	0	0	0
rs6007951	1	0	0	0	0
rs6007952	1	0	0	0	0
rs6008126	1	0	0	0	0
rs6008191	1	0	0	0	0
rs6008197	1	0	0	0	0
rs6008259	1	0	0	0	0
rs6008320	1	0	0	0	0
rs6008339	1	0	0	0	0
rs6008357	1	0	0	0	0
rs6008361	1	0	0	0	0
rs6008362	1	0	0	0	0
rs6008365	1	0	0	0	0
rs6008384	1	0	0	0	0
rs6008434	1	0	0	0	0
rs6008437	1	0	0	0	0
rs6008443	1	0	0	0	0
rs6008444	1	0	0	0	0
rs6008468	1	0	0	0	0
rs6008507	1	0	0	0	0
rs6008538	1	0	0	0	0
rs6008583	1	0	0	0	0
rs6008587	1	0	0	0	0
rs6008591	1	0	0	0	0
rs6008595	1	0	0	0	0
rs6008597	1	0	0	0	0
rs6008598	1	0	0	0	0
rs6008600	1	0	0	0	0
rs6008601	1	0	0	0	0
rs6008602	1	0	0	0	0
rs6008612	1	0	0	0	0
rs6008613	1	0	0	0	0
rs6008615	1	0	0	0	0
rs6008616	1	0	0	0	0
rs6008622	1	0	0	0	0
rs6008623	1	0	0	0	0
rs6008625	1	0	0	0	0
rs6008632	1	0	0	0	0
rs6008662	1	0	0	0	0
rs6008684	1	0	0	0	0
rs6008700	1	0	0	0	0
rs6008702	1	0	0	0	0
rs6008729	1	0	0	0	0
rs6008749	1	0	0	0	0
rs6008762	1	0	0	0	0
rs6008798	1	0	0	0	0
rs6008799	1	0	0	0	0
rs6008800	1	0	0	0	0
rs6008801	1	0	0	0	0
rs6008843	1	0	0	0	0
rs6008845	1	0	0	0	0
rs6008934	1	0	0	0	0
rs6008938	1	0	0	0	0
rs6008941	1	0	0	0	0
rs6008948	1	0	0	0	0
rs6009839	0	0	0	1	0
rs6009931	0	0	0	1	0
rs6009932	0	0	0	1	0
rs6009933	0	0	0	1	0
rs6009937	0	0	0	1	0
rs6009938	0	0	0	1	0
rs6009939	0	0	0	1	0
rs6009942	0	0	0	1	0
rs6009944	0	0	0	1	0
rs6009945	0	0	0	1	0
rs6009946	0	0	0	1	0
rs6009947	0	0	0	1	0
rs6009951	0	0	0	1	0
rs6009953	0	0	0	1	0
rs6009957	0	0	0	1	0
rs6009961	0	0	0	1	0
rs6009976	0	0	0	1	0
rs6009977	0	0	0	1	0
rs6009978	0	0	0	1	0
rs6010013	0	0	0	1	0
rs6010014	0	0	0	1	0
rs6010015	0	0	0	1	0
rs6010016	0	0	0	1	0
rs6010020	0	0	0	1	0
rs6010023	0	0	0	1	0
rs6010024	0	0	0	1	0
rs6010025	0	0	0	1	0
rs6010030	0	0	0	1	0
rs6010035	0	0	0	1	0
rs6010037	0	0	0	1	0
rs6010039	0	0	0	1	0
rs6010040	0	0	0	1	0
rs6010041	0	1	0	0	0
rs6010042	0	0	0	1	0
rs6010043	0	0	0	1	0
rs6010044	0	0	0	1	0
rs6010045	0	0	0	1	0
rs6010046	0	0	0	1	0
rs6010056	0	0	0	1	0
rs6010060	0	0	0	1	0
rs6010061	0	0	0	1	0
rs6010062	0	0	0	1	0
rs6010063	0	0	0	1	0
rs6010065	0	0	0	1	0
rs6010067	0	0	0	1	0
rs6010079	0	0	0	1	0
rs6010121	0	0	0	1	0
rs6010122	0	0	0	1	0
rs6010123	0	0	0	1	0
rs6010124	0	0	0	1	0
rs6010126	0	0	0	1	0
rs6010127	0	0	0	1	0
rs6010129	0	0	0	1	0
rs6010131	0	0	0	1	0
rs6010145	0	1	0	0	0
rs6010146	0	1	0	0	0
rs6010166	0	1	0	0	0
rs6010167	0	1	0	0	0
rs6010168	0	1	0	0	0
rs6010195	0	1	0	0	0
rs6010198	0	1	0	0	0
rs6010201	0	1	0	0	0
rs6010202	0	1	0	0	0
rs6010212	0	1	0	0	0
rs6010213	0	1	0	0	0
rs6010216	0	1	0	0	0
rs6010224	0	1	0	0	0
rs6010225	0	1	0	0	0
rs6010226	0	1	0	0	0
rs6010255	0	1	0	0	0
rs6010256	0	1	0	0	0
rs6010258	0	1	0	0	0
rs6010259	0	1	0	0	0
rs6010634	0	0	1	0	0
rs6010639	0	0	1	0	0
rs6010640	0	0	1	0	0
rs6010641	0	0	1	0	0
rs6010642	0	0	1	0	0
rs6010644	0	0	1	0	0
rs6010646	0	0	1	0	0
rs6010647	0	0	1	0	0
rs6010648	0	0	1	0	0
rs6010679	0	0	1	0	0
rs6010690	0	0	1	0	0
rs6010691	0	0	1	0	0
rs6010880	0	0	0	1	0
rs6010927	1	0	0	0	0
rs6010933	1	0	0	0	0
rs6010942	1	0	0	0	0
rs6010943	1	0	0	0	0
rs6010952	0	0	1	0	0
rs6011033	0	0	1	0	0
rs6011040	0	0	1	0	0
rs6011057	0	0	1	0	0
rs6011058	0	0	1	0	0
rs6011066	0	0	1	0	0
rs6011067	0	0	1	0	0
rs6011068	0	0	1	0	0
rs6011076	0	0	1	0	0
rs6011081	0	0	1	0	0
rs6011085	0	0	1	0	0
rs6011089	0	0	1	0	0
rs6011091	0	0	1	0	0
rs6011094	0	0	1	0	0
rs6011095	0	0	1	0	0
rs6011096	0	0	1	0	0
rs6011097	0	0	1	0	0
rs6011098	0	0	1	0	0
rs6011182	0	0	1	0	0
rs6011184	0	0	1	0	0
rs6011186	0	0	1	0	0
rs6011187	0	0	1	0	0
rs6011190	0	0	1	0	0
rs6011193	0	0	1	0	0
rs6011198	0	0	1	0	0
rs6011207	0	0	1	0	0
rs6011208	0	0	1	0	0
rs6011209	0	0	1	0	0
rs6011210	0	0	1	0	0
rs6011211	0	0	1	0	0
rs6011212	0	0	1	0	0
rs6011220	0	0	1	0	0
rs6011222	0	0	1	0	0
rs6011225	0	0	1	0	0
rs6011226	0	0	1	0	0
rs6011229	0	0	1	0	0
rs6011666	0	0	0	1	0
rs6011667	0	0	0	1	0
rs6011702	0	0	0	1	0
rs6011712	0	0	1	0	0
rs6011723	0	0	0	1	0
rs6011809	1	0	0	0	0
rs6011817	1	0	0	0	0
rs6011822	1	0	0	0	0
rs6011823	1	0	0	0	0
rs6011829	1	0	0	0	0
rs6011830	1	0	0	0	0
rs6011841	1	0	0	0	0
rs6011845	1	0	0	0	0
rs6011847	1	0	0	0	0
rs6011848	1	0	0	0	0
rs6011850	1	0	0	0	0
rs6011853	1	0	0	0	0
rs6011859	0	0	1	0	0
rs6011863	0	0	1	0	0
rs6011867	0	0	1	0	0
rs6012624	0	0	0	1	0
rs6012627	0	0	0	1	0
rs6012630	0	0	0	1	0
rs6012680	0	0	0	1	0
rs6012829	0	0	0	1	0
rs6012845	0	0	0	1	0
rs6012846	0	0	0	1	0
rs6012854	0	0	0	1	0
rs6012857	0	0	0	1	0
rs6012859	0	0	0	1	0
rs6012864	0	0	0	1	0
rs6012868	0	0	0	1	0
rs6012869	0	0	0	1	0
rs6012871	0	0	0	1	0
rs6012916	0	0	0	1	0
rs6012931	0	0	0	1	0
rs6012932	0	0	0	1	0
rs6012945	0	0	0	1	0
rs6012946	0	0	0	1	0
rs6012947	0	0	0	1	0
rs6012949	0	0	0	1	0
rs6012950	0	0	0	1	0
rs6012951	0	0	0	1	0
rs6012953	0	0	0	1	0
rs6012956	0	0	0	1	0
rs6012957	0	0	0	1	0
rs6012965	0	0	0	1	0
rs6012969	0	0	0	1	0
rs6012970	0	0	0	1	0
rs6012972	0	0	0	1	0
rs6013006	0	0	0	1	0
rs6013007	0	0	0	1	0
rs6013008	0	0	0	1	0
rs6013009	0	0	0	1	0
rs6013010	0	0	0	1	0
rs6014445	0	0	0	1	0
rs6014447	0	0	0	1	0
rs6014448	0	0	0	1	0
rs6014449	0	0	0	1	0
rs6014456	0	0	0	1	0
rs6014457	0	0	0	1	0
rs6014458	0	0	0	1	0
rs6014459	0	0	0	1	0
rs6014460	0	0	0	1	0
rs6014461	0	0	0	1	0
rs6014462	0	0	0	1	0
rs6014682	0	0	0	1	0
rs6014684	0	0	0	1	0
rs6014685	0	0	0	1	0
rs6014688	0	0	0	1	0
rs6014689	0	0	0	1	0
rs6014691	0	0	0	1	0
rs6014694	0	0	0	1	0
rs6014695	0	0	0	1	0
rs6014698	0	0	0	1	0
rs6014699	0	0	0	1	0
rs6014700	0	0	0	1	0
rs6014701	0	0	0	1	0
rs6014702	0	0	0	1	0
rs6014703	0	0	0	1	0
rs6014704	0	0	0	1	0
rs6014706	0	0	0	1	0
rs6014707	0	0	0	1	0
rs6014708	0	0	0	1	0
rs6014711	0	0	0	1	0
rs6014713	0	0	0	1	0
rs6014722	0	0	0	1	0
rs6014723	0	0	0	1	0
rs6014724	0	0	0	1	0
rs6014732	0	0	0	1	0
rs6014735	0	0	0	1	0
rs6014736	0	0	0	1	0
rs6014738	0	0	0	1	0
rs6014740	0	0	0	1	0
rs6014741	0	0	0	1	0
rs6014747	0	0	0	1	0
rs6014749	0	0	0	1	0
rs6014752	0	0	0	1	0
rs6014753	0	0	0	1	0
rs6014755	0	0	0	1	0
rs6014984	0	0	0	1	0
rs6014986	0	0	0	1	0
rs6014987	0	0	0	1	0
rs6014991	0	0	0	1	0
rs6014992	0	0	0	1	0
rs6015007	0	0	0	1	0
rs6015260	0	0	0	1	0
rs6015262	0	0	0	1	0
rs6015263	0	0	0	1	0
rs6015264	0	0	0	1	0
rs6015265	0	0	0	1	0
rs6015267	0	0	0	1	0
rs6015268	0	0	0	1	0
rs6015271	0	0	0	1	0
rs6015272	0	0	0	1	0
rs6015274	0	0	0	1	0
rs6015275	0	0	0	1	0
rs6015276	0	0	0	1	0
rs6015277	0	0	0	1	0
rs6015285	0	0	0	1	0
rs6016534	0	0	1	0	0
rs6016540	0	0	1	0	0
rs6016541	0	0	1	0	0
rs6016545	0	0	1	0	0
rs6016546	0	0	1	0	0
rs6016547	0	0	1	0	0
rs6019512	0	0	0	1	0
rs6019681	0	0	0	1	0
rs6019682	0	0	0	1	0
rs6019687	0	0	0	1	0
rs6019695	0	0	0	1	0
rs6019703	0	0	0	1	0
rs6019710	0	0	0	1	0
rs6019712	0	0	0	1	0
rs6019722	0	0	0	1	0
rs6019738	0	0	0	1	0
rs6019743	0	0	0	1	0
rs6019876	0	0	0	1	0
rs6019879	0	0	0	1	0
rs6019880	0	0	0	1	0
rs6020143	0	0	0	1	0
rs6020156	0	0	0	1	0
rs6020238	0	0	0	1	0
rs6020246	0	0	0	1	0
rs6020247	0	0	0	1	0
rs6020250	0	0	0	1	0
rs6020256	0	0	0	1	0
rs6020257	0	0	0	1	0
rs6020262	0	0	0	1	0
rs6020263	0	0	0	1	0
rs6020266	0	0	0	1	0
rs6020267	0	0	0	1	0
rs6020271	0	0	0	1	0
rs6020284	0	0	0	1	0
rs6020298	0	0	0	1	0
rs6020300	0	0	0	1	0
rs6020301	0	0	0	1	0
rs6020303	0	0	0	1	0
rs6020304	0	0	0	1	0
rs6020306	0	0	0	1	0
rs6020307	0	0	0	1	0
rs6020308	0	0	0	1	0
rs6020309	0	0	0	1	0
rs6020311	0	0	0	1	0
rs6020313	0	0	0	1	0
rs6020314	0	0	0	1	0
rs6020315	0	0	0	1	0
rs6020321	0	0	0	1	0
rs6020322	0	0	0	1	0
rs6020323	0	0	0	1	0
rs6020324	0	0	0	1	0
rs6020327	0	0	0	1	0
rs6020328	0	0	0	1	0
rs6020333	0	0	0	1	0
rs6020334	0	0	0	1	0
rs6020335	0	0	0	1	0
rs6020341	0	0	0	1	0
rs6020344	0	0	0	1	0
rs6020348	0	0	0	1	0
rs6020354	0	0	0	1	0
rs6020359	0	0	0	1	0
rs6020361	0	0	0	1	0
rs6020362	0	0	0	1	0
rs6020363	0	0	0	1	0
rs6020365	0	0	0	1	0
rs6020366	0	0	0	1	0
rs6020482	0	0	0	1	0
rs6020510	0	0	0	1	0
rs6020519	0	0	0	1	0
rs6020530	0	0	0	1	0
rs6020534	0	0	0	1	0
rs6020536	0	0	0	1	0
rs6020546	0	0	0	1	0
rs6020552	0	0	0	1	0
rs6020554	0	0	0	1	0
rs6020556	0	0	0	1	0
rs6020559	0	0	0	1	0
rs6020560	0	0	0	1	0
rs6020561	0	0	0	1	0
rs6020562	0	0	0	1	0
rs6020563	0	0	0	1	0
rs6020564	0	0	0	1	0
rs6020565	0	0	0	1	0
rs6020566	0	0	0	1	0
rs6020568	0	0	0	1	0
rs6020572	0	0	0	1	0
rs6020573	0	0	0	1	0
rs6020579	0	0	0	1	0
rs6020585	0	0	0	1	0
rs6020586	0	0	0	1	0
rs6020594	0	0	0	1	0
rs6020600	0	0	0	1	0
rs6020601	0	0	0	1	0
rs6020607	0	0	0	1	0
rs6020608	0	0	0	1	0
rs6020610	0	0	0	1	0
rs6020611	0	0	0	1	0
rs6020612	0	0	0	1	0
rs6020616	0	0	0	1	0
rs6020618	0	0	0	1	0
rs6020622	0	0	0	1	0
rs6020684	0	0	0	1	0
rs6020709	0	0	0	1	0
rs6020721	0	0	0	1	0
rs6020729	0	0	0	1	0
rs6024312	0	0	0	1	0
rs6024313	0	0	0	1	0
rs6024314	0	0	0	1	0
rs6024315	0	0	0	1	0
rs6024316	0	0	0	1	0
rs6024318	0	0	0	1	0
rs6024319	0	0	0	1	0
rs6024322	0	0	0	1	0
rs6024323	0	0	0	1	0
rs6024325	0	0	0	1	0
rs6024326	0	0	0	1	0
rs6024328	0	0	0	1	0
rs6024329	0	0	0	1	0
rs6024330	0	0	0	1	0
rs6024331	0	0	0	1	0
rs6024335	0	0	0	1	0
rs6024336	0	0	0	1	0
rs6024337	0	0	0	1	0
rs6024338	0	0	0	1	0
rs6024340	0	0	0	1	0
rs6024785	0	0	0	1	0
rs6024786	0	0	0	1	0
rs6024787	0	0	0	1	0
rs6024788	0	0	0	1	0
rs6024789	0	0	0	1	0
rs6024790	0	0	0	1	0
rs6024791	0	0	0	1	0
rs6024792	0	0	0	1	0
rs6024793	0	0	0	1	0
rs6024794	0	0	0	1	0
rs6024797	0	0	0	1	0
rs6024799	0	0	0	1	0
rs6024802	0	0	0	1	0
rs6024805	0	0	0	1	0
rs6024807	0	0	0	1	0
rs6024809	0	0	0	1	0
rs6024810	0	0	0	1	0
rs6024811	0	0	0	1	0
rs6024812	0	0	0	1	0
rs6024813	0	0	0	1	0
rs6024814	0	0	0	1	0
rs6024816	0	0	0	1	0
rs6024818	0	0	0	1	0
rs6024820	0	0	0	1	0
rs6024821	0	0	0	1	0
rs6024830	0	0	0	1	0
rs6024831	0	0	0	1	0
rs6024832	0	0	0	1	0
rs6024833	0	0	0	1	0
rs6024836	0	0	0	1	0
rs6024840	0	0	0	1	0
rs6024845	0	0	0	1	0
rs6024846	0	0	0	1	0
rs6024861	0	0	0	1	0
rs6024870	0	0	0	1	0
rs6024888	0	0	0	1	0
rs6024893	0	0	0	1	0
rs6024898	0	0	0	1	0
rs6024900	0	0	0	1	0
rs6024901	0	0	0	1	0
rs6024902	0	0	0	1	0
rs6024903	0	0	0	1	0
rs6024908	0	0	0	1	0
rs6024911	0	0	0	1	0
rs6024913	0	0	0	1	0
rs6024914	0	0	0	1	0
rs6024919	0	0	0	1	0
rs6024927	0	0	0	1	0
rs6025454	0	0	0	1	0
rs6026227	0	0	0	1	0
rs6026228	0	0	0	1	0
rs6026230	0	0	0	1	0
rs6026232	0	0	0	1	0
rs6026237	0	0	0	1	0
rs6026241	0	0	0	1	0
rs6026242	0	0	0	1	0
rs6026243	0	0	0	1	0
rs6026244	0	0	0	1	0
rs6026247	0	0	0	1	0
rs6026252	0	0	0	1	0
rs6026255	0	0	0	1	0
rs6026256	0	0	0	1	0
rs6026263	0	0	0	1	0
rs6026271	0	0	0	1	0
rs6026272	0	0	0	1	0
rs6026273	0	0	0	1	0
rs6026274	0	0	0	1	0
rs6026275	0	0	0	1	0
rs6026277	0	0	0	1	0
rs6026278	0	0	0	1	0
rs6026280	0	0	0	1	0
rs6026282	0	0	0	1	0
rs6026285	0	0	0	1	0
rs6026287	0	0	0	1	0
rs6026288	0	0	0	1	0
rs6026293	0	0	0	1	0
rs6026294	0	0	0	1	0
rs6029526	0	0	1	0	0
rs6029549	0	0	1	0	0
rs6029552	0	0	1	0	0
rs6029561	0	0	1	0	0
rs6029568	0	0	1	0	0
rs6029575	0	0	1	0	0
rs6029587	0	0	1	0	0
rs6029588	0	0	1	0	0
rs6029592	0	0	1	0	0
rs6029593	0	0	1	0	0
rs6029596	0	0	1	0	0
rs6029603	0	0	1	0	0
rs6029608	0	0	1	0	0
rs6029609	0	0	1	0	0
rs6029610	0	0	1	0	0
rs6029611	0	0	1	0	0
rs6029612	0	0	1	0	0
rs6029613	0	0	1	0	0
rs6029615	0	0	1	0	0
rs6029617	0	0	1	0	0
rs6029619	0	0	1	0	0
rs6029623	0	0	1	0	0
rs6029627	0	0	1	0	0
rs6029628	0	0	1	0	0
rs6029630	0	0	1	0	0
rs6029632	0	0	1	0	0
rs6029636	0	0	1	0	0
rs6029638	0	0	1	0	0
rs6029639	0	0	1	0	0
rs6029640	0	0	1	0	0
rs6029641	0	0	1	0	0
rs6033075	0	0	1	0	0
rs6033076	0	0	1	0	0
rs6033077	0	0	1	0	0
rs6033078	0	0	1	0	0
rs6033079	0	0	1	0	0
rs6033082	0	0	1	0	0
rs6033083	0	0	1	0	0
rs6033084	0	0	1	0	0
rs6033085	0	0	1	0	0
rs6033088	0	0	1	0	0
rs6033091	0	0	1	0	0
rs6033092	0	0	1	0	0
rs6033095	0	0	1	0	0
rs6033803	0	0	0	1	0
rs6033804	0	0	0	1	0
rs6033824	0	0	0	1	0
rs6033825	0	0	0	1	0
rs6033826	0	0	0	1	0
rs6033835	0	0	0	1	0
rs6033837	0	0	0	1	0
rs6033839	0	0	0	1	0
rs6033852	0	0	0	1	0
rs6033856	0	0	0	1	0
rs6033857	0	0	0	1	0
rs6033864	0	0	0	1	0
rs6033879	0	0	0	1	0
rs6033884	0	0	0	1	0
rs6033885	0	0	0	1	0
rs6033888	0	0	0	1	0
rs6033897	0	0	0	1	0
rs6033905	0	0	0	1	0
rs6033906	0	0	0	1	0
rs6033907	0	0	0	1	0
rs6033916	0	0	0	1	0
rs6033917	0	0	0	1	0
rs6033926	0	0	0	1	0
rs6033927	0	0	0	1	0
rs6033931	0	0	0	1	0
rs6033932	0	0	0	1	0
rs6033933	0	0	0	1	0
rs6033934	0	0	0	1	0
rs6033941	0	0	0	1	0
rs6033946	0	0	0	1	0
rs6033948	0	0	0	1	0
rs6033952	0	0	0	1	0
rs6033955	0	0	0	1	0
rs6033968	0	0	0	1	0
rs6033975	0	0	0	1	0
rs6033981	0	0	0	1	0
rs6033985	0	0	0	1	0
rs6033986	0	0	0	1	0
rs6033987	0	0	0	1	0
rs6033988	0	0	0	1	0
rs6033991	0	0	0	1	0
rs6033994	0	0	0	1	0
rs6033998	0	0	0	1	0
rs6033999	0	0	0	1	0
rs6034000	0	0	0	1	0
rs6034002	0	0	0	1	0
rs6034007	0	0	0	1	0
rs6034009	0	0	0	1	0
rs6034010	0	0	0	1	0
rs6034011	0	0	0	1	0
rs6034019	0	0	0	1	0
rs6034020	0	0	0	1	0
rs6034021	0	0	0	1	0
rs6034032	0	0	0	1	0
rs6034040	0	0	0	1	0
rs6034043	0	0	0	1	0
rs6034046	0	0	0	1	0
rs6034052	0	0	0	1	0
rs6034053	0	0	0	1	0
rs6034055	0	0	0	1	0
rs6034057	0	0	0	1	0
rs6034059	0	0	0	1	0
rs6034060	0	0	0	1	0
rs6034062	0	0	0	1	0
rs6034063	0	0	0	1	0
rs6034064	0	0	0	1	0
rs6034066	0	0	0	1	0
rs6034072	0	0	0	1	0
rs6034086	0	0	0	1	0
rs6034087	0	0	0	1	0
rs6034088	0	0	0	1	0
rs6034089	0	0	0	1	0
rs6034090	0	0	0	1	0
rs6034091	0	0	0	1	0
rs6034093	0	0	0	1	0
rs6034095	0	0	0	1	0
rs6034102	0	0	0	1	0
rs6034103	0	0	0	1	0
rs6034108	0	0	0	1	0
rs6034123	0	0	0	1	0
rs6034134	0	0	0	1	0
rs6034135	0	0	0	1	0
rs6034137	0	0	0	1	0
rs6034141	0	0	0	1	0
rs6034142	0	0	0	1	0
rs6034144	0	0	0	1	0
rs6034145	0	0	0	1	0
rs6034146	0	0	0	1	0
rs6034148	0	0	0	1	0
rs6034149	0	0	0	1	0
rs6034150	0	0	0	1	0
rs6034151	0	0	0	1	0
rs6034152	0	0	0	1	0
rs6034153	0	0	0	1	0
rs6034154	0	0	0	1	0
rs6034155	0	0	0	1	0
rs6034156	0	0	0	1	0
rs6034159	0	0	0	1	0
rs6034160	0	0	0	1	0
rs6034161	0	0	0	1	0
rs6034162	0	0	0	1	0
rs6034163	0	0	0	1	0
rs6034164	0	0	0	1	0
rs6034167	0	0	0	1	0
rs6034168	0	0	0	1	0
rs6034169	0	0	0	1	0
rs6034182	0	0	0	1	0
rs6034183	0	0	0	1	0
rs6034185	0	0	0	1	0
rs6034186	0	0	0	1	0
rs6034187	0	0	0	1	0
rs6034188	0	0	0	1	0
rs6034191	0	0	0	1	0
rs6034194	0	0	0	1	0
rs6034195	0	0	0	1	0
rs6034196	0	0	0	1	0
rs6034197	0	0	0	1	0
rs6034200	0	0	0	1	0
rs6034202	0	0	0	1	0
rs6034203	0	0	0	1	0
rs6034204	0	0	0	1	0
rs6034213	0	0	0	1	0
rs6034219	0	0	0	1	0
rs6034225	0	0	0	1	0
rs6034227	0	0	0	1	0
rs6034238	0	0	0	1	0
rs6034240	0	0	0	1	0
rs6034241	0	0	0	1	0
rs6034242	0	0	0	1	0
rs6034247	0	0	0	1	0
rs6034249	0	0	0	1	0
rs6034250	0	0	0	1	0
rs6034251	0	0	0	1	0
rs6034253	0	0	0	1	0
rs6034256	0	0	0	1	0
rs6034257	0	0	0	1	0
rs6034258	0	0	0	1	0
rs6034259	0	0	0	1	0
rs6034260	0	0	0	1	0
rs6034261	0	0	0	1	0
rs6034262	0	0	0	1	0
rs6034263	0	0	0	1	0
rs6034266	0	0	0	1	0
rs6034267	0	0	0	1	0
rs6034268	0	0	0	1	0
rs6034270	0	0	0	1	0
rs6034272	0	0	0	1	0
rs6034277	0	0	0	1	0
rs6034279	0	0	0	1	0
rs6034280	0	0	0	1	0
rs6034281	0	0	0	1	0
rs6034288	0	0	0	1	0
rs6034289	0	0	0	1	0
rs6034296	0	0	0	1	0
rs6034297	0	0	0	1	0
rs6034298	0	0	0	1	0
rs6034299	0	0	0	1	0
rs6034301	0	0	0	1	0
rs6034302	0	0	0	1	0
rs6034303	0	0	0	1	0
rs6034304	0	0	0	1	0
rs6034305	0	0	0	1	0
rs6034308	0	0	0	1	0
rs6034309	0	0	0	1	0
rs6034310	0	0	0	1	0
rs6034313	0	0	0	1	0
rs6034314	0	0	0	1	0
rs6034316	0	0	0	1	0
rs6034317	0	0	0	1	0
rs6034319	0	0	0	1	0
rs6034325	0	0	0	1	0
rs6034326	0	0	0	1	0
rs6034327	0	0	0	1	0
rs6034328	0	0	0	1	0
rs6034330	0	0	0	1	0
rs6034343	0	0	0	1	0
rs6034344	0	0	0	1	0
rs6034354	0	0	0	1	0
rs6034355	0	0	0	1	0
rs6034358	0	0	0	1	0
rs6034360	0	0	0	1	0
rs6034361	0	0	0	1	0
rs6034367	0	0	0	1	0
rs6034387	0	0	0	1	0
rs6034388	0	0	0	1	0
rs6034389	0	0	0	1	0
rs6034390	0	0	0	1	0
rs6034391	0	0	0	1	0
rs6034397	0	0	0	1	0
rs6034400	0	0	0	1	0
rs6034403	0	0	0	1	0
rs6034414	0	0	0	1	0
rs6034418	0	0	0	1	0
rs6034421	0	0	0	1	0
rs6034422	0	0	0	1	0
rs6034423	0	0	0	1	0
rs6034425	0	0	0	1	0
rs6034427	0	0	0	1	0
rs6034432	0	0	0	1	0
rs6034433	0	0	0	1	0
rs6034438	0	0	0	1	0
rs6034439	0	0	0	1	0
rs6034443	0	0	0	1	0
rs6034444	0	0	0	1	0
rs6034445	0	0	0	1	0
rs6034446	0	0	0	1	0
rs6034447	0	0	0	1	0
rs6034459	0	0	0	1	0
rs6034461	0	0	0	1	0
rs6034462	0	0	0	1	0
rs6034464	0	0	0	1	0
rs6034465	0	0	0	1	0
rs6034466	0	0	0	1	0
rs6034467	0	0	0	1	0
rs6034469	0	0	0	1	0
rs6034476	0	0	0	1	0
rs6034477	0	0	0	1	0
rs6034483	0	0	0	1	0
rs6034485	0	0	0	1	0
rs6034486	0	0	0	1	0
rs6034487	0	0	0	1	0
rs6034488	0	0	0	1	0
rs6034489	0	0	0	1	0
rs6034490	0	0	0	1	0
rs6034491	0	0	0	1	0
rs6034492	0	0	0	1	0
rs6034493	0	0	0	1	0
rs6034494	0	0	0	1	0
rs6034495	0	0	0	1	0
rs6034497	0	0	0	1	0
rs6034498	0	0	0	1	0
rs6034499	0	0	0	1	0
rs6034500	0	0	0	1	0
rs6034503	0	0	0	1	0
rs6034504	0	0	0	1	0
rs6034505	0	0	0	1	0
rs6034506	0	0	0	1	0
rs6034508	0	0	0	1	0
rs6034509	0	0	0	1	0
rs6034510	0	0	0	1	0
rs6034511	0	0	0	1	0
rs6034512	0	0	0	1	0
rs6034513	0	0	0	1	0
rs6034514	0	0	0	1	0
rs6034515	0	0	0	1	0
rs6034516	0	0	0	1	0
rs6034517	0	0	0	1	0
rs6034518	0	0	0	1	0
rs6034521	0	0	0	1	0
rs6034522	0	0	0	1	0
rs6034523	0	0	0	1	0
rs6034524	0	0	0	1	0
rs6034525	0	0	0	1	0
rs6034526	0	0	0	1	0
rs6034527	0	0	0	1	0
rs6034530	0	0	0	1	0
rs6034531	0	0	0	1	0
rs6034532	0	0	0	1	0
rs6034534	0	0	0	1	0
rs6034535	0	0	0	1	0
rs6034536	0	0	0	1	0
rs6034537	0	0	0	1	0
rs6034539	0	0	0	1	0
rs6034549	0	0	0	1	0
rs6034552	0	0	0	1	0
rs6034554	0	0	0	1	0
rs6034555	0	0	0	1	0
rs6034559	0	0	0	1	0
rs6034561	0	0	0	1	0
rs6034563	0	0	0	1	0
rs6034564	0	0	0	1	0
rs6034565	0	0	0	1	0
rs6034566	0	0	0	1	0
rs6034567	0	0	0	1	0
rs6034570	0	0	0	1	0
rs6034572	0	0	0	1	0
rs6034575	0	0	0	1	0
rs6034576	0	0	0	1	0
rs6034577	0	0	0	1	0
rs6034592	0	0	0	1	0
rs6034593	0	0	0	1	0
rs6034594	0	0	0	1	0
rs6034596	0	0	0	1	0
rs6034598	0	0	0	1	0
rs6034599	0	0	0	1	0
rs6034604	0	0	0	1	0
rs6034605	0	0	0	1	0
rs6034606	0	0	0	1	0
rs6034614	0	0	0	1	0
rs6034616	0	0	0	1	0
rs6034617	0	0	0	1	0
rs6034618	0	0	0	1	0
rs6034619	0	0	0	1	0
rs6034624	0	0	0	1	0
rs6034626	0	0	0	1	0
rs6034627	0	0	0	1	0
rs6034809	0	1	0	0	0
rs6034822	0	1	0	0	0
rs6034837	0	1	0	0	0
rs6034838	0	1	0	0	0
rs6034839	0	1	0	0	0
rs6034840	0	1	0	0	0
rs6034841	0	1	0	0	0
rs6034842	0	1	0	0	0
rs6034863	0	0	0	1	0
rs6034866	0	1	0	0	0
rs6034868	0	1	0	0	0
rs6034875	0	1	0	0	0
rs6034914	0	0	0	1	0
rs6034916	0	0	0	1	0
rs6034918	0	0	0	1	0
rs6034933	0	0	0	1	0
rs6034935	0	0	0	1	0
rs6034936	0	0	0	1	0
rs6034940	0	0	0	1	0
rs6035005	0	1	0	0	0
rs6035009	0	1	0	0	0
rs6035016	0	1	0	0	0
rs6035037	0	0	0	1	0
rs6035039	0	0	0	1	0
rs6035435	0	0	0	1	0
rs6035436	0	0	0	1	0
rs6035441	0	0	0	1	0
rs6035442	0	0	0	1	0
rs6035443	0	0	0	1	0
rs6035444	0	0	0	1	0
rs6035445	0	0	0	1	0
rs6035446	0	0	0	1	0
rs6035447	0	0	0	1	0
rs6035463	0	0	0	1	0
rs6035481	0	0	0	1	0
rs6035482	0	0	0	1	0
rs6035483	0	0	0	1	0
rs6035484	0	0	0	1	0
rs6035486	0	0	0	1	0
rs6035487	0	0	0	1	0
rs6035488	0	0	0	1	0
rs6035493	0	0	0	1	0
rs6035494	0	0	0	1	0
rs6035512	0	0	0	1	0
rs6035513	0	0	0	1	0
rs6035523	0	0	0	1	0
rs6035526	0	0	0	1	0
rs6035529	0	0	0	1	0
rs6035530	0	0	0	1	0
rs6035687	0	1	0	0	0
rs6035688	0	1	0	0	0
rs6035696	0	1	0	0	0
rs6035699	0	1	0	0	0
rs6035700	0	1	0	0	0
rs6035704	0	1	0	0	0
rs6035706	0	1	0	0	0
rs6035707	0	1	0	0	0
rs6035708	0	1	0	0	0
rs6035709	0	1	0	0	0
rs6035710	0	1	0	0	0
rs6035711	0	1	0	0	0
rs6035712	0	1	0	0	0
rs6035714	0	1	0	0	0
rs6035716	0	1	0	0	0
rs6035717	0	1	0	0	0
rs6035718	0	1	0	0	0
rs6035719	0	1	0	0	0
rs6035720	0	1	0	0	0
rs6035723	0	1	0	0	0
rs6035724	0	1	0	0	0
rs6035725	0	1	0	0	0
rs6035726	0	1	0	0	0
rs6035728	0	1	0	0	0
rs6035729	0	1	0	0	0
rs6035730	0	1	0	0	0
rs6035731	0	1	0	0	0
rs6035734	0	1	0	0	0
rs6035773	0	1	0	0	0
rs6035775	0	1	0	0	0
rs6035777	0	1	0	0	0
rs6035785	0	1	0	0	0
rs6035787	0	1	0	0	0
rs6035788	0	1	0	0	0
rs6035790	0	1	0	0	0
rs6035791	0	1	0	0	0
rs6035792	0	1	0	0	0
rs6035793	0	1	0	0	0
rs6035795	0	1	0	0	0
rs6035796	0	1	0	0	0
rs6035799	0	1	0	0	0
rs6035800	0	1	0	0	0
rs6035802	0	1	0	0	0
rs6035803	0	1	0	0	0
rs6035804	0	1	0	0	0
rs6035808	0	1	0	0	0
rs6035811	0	1	0	0	0
rs6035813	0	1	0	0	0
rs6035814	0	1	0	0	0
rs6035817	0	1	0	0	0
rs6035877	0	1	0	0	0
rs6035881	0	1	0	0	0
rs6035885	0	1	0	0	0
rs6035893	0	1	0	0	0
rs6036105	0	1	0	0	0
rs6036107	0	1	0	0	0
rs6036108	0	1	0	0	0
rs6036112	0	1	0	0	0
rs6036116	0	1	0	0	0
rs6036117	0	1	0	0	0
rs6036145	0	1	0	0	0
rs6036146	0	1	0	0	0
rs6036152	0	1	0	0	0
rs6036168	0	1	0	0	0
rs6036169	0	1	0	0	0
rs6036170	0	1	0	0	0
rs6036172	0	1	0	0	0
rs6036173	0	1	0	0	0
rs6036175	0	1	0	0	0
rs6036176	0	1	0	0	0
rs6036177	0	1	0	0	0
rs6036178	0	1	0	0	0
rs6036180	0	1	0	0	0
rs6036192	0	1	0	0	0
rs6036194	0	1	0	0	0
rs6036341	0	0	0	1	0
rs6036343	0	0	0	1	0
rs6036344	0	0	0	1	0
rs6036345	0	0	0	1	0
rs6036346	0	0	0	1	0
rs6036377	0	0	0	1	0
rs6036381	0	0	0	1	0
rs6036387	0	0	0	1	0
rs6036388	0	0	0	1	0
rs6036391	0	0	0	1	0
rs6036393	0	0	0	1	0
rs6036394	0	0	0	1	0
rs6036395	0	0	0	1	0
rs6036396	0	0	0	1	0
rs6036400	0	0	0	1	0
rs6036402	0	0	0	1	0
rs6036445	0	0	0	1	0
rs6036450	0	0	0	1	0
rs6036461	0	0	0	1	0
rs6036463	0	0	0	1	0
rs6036464	0	0	0	1	0
rs6036465	0	0	0	1	0
rs6036469	0	0	0	1	0
rs6036474	0	0	0	1	0
rs6036476	0	0	0	1	0
rs6036478	0	0	0	1	0
rs6036481	0	0	0	1	0
rs6036665	0	0	0	1	0
rs6036668	0	0	0	1	0
rs6036670	0	0	0	1	0
rs6036746	0	0	0	1	0
rs6036747	0	0	0	1	0
rs6036748	0	0	0	1	0
rs6036749	0	0	0	1	0
rs6036751	0	0	0	1	0
rs6036752	0	0	0	1	0
rs6036753	0	0	0	1	0
rs6036759	0	0	0	1	0
rs6036815	0	0	0	1	0
rs6036822	0	0	0	1	0
rs6036832	0	0	0	1	0
rs6036834	0	0	0	1	0
rs6036836	0	0	0	1	0
rs6036837	0	0	0	1	0
rs6036843	0	0	0	1	0
rs6036845	0	0	0	1	0
rs6036846	0	0	0	1	0
rs6036847	0	0	0	1	0
rs6036849	0	0	0	1	0
rs6036850	0	0	0	1	0
rs6036851	0	0	0	1	0
rs6036858	0	0	0	1	0
rs6036865	0	0	0	1	0
rs6036866	0	0	0	1	0
rs6036867	0	0	0	1	0
rs6036868	0	0	0	1	0
rs6036869	0	0	0	1	0
rs6036870	0	0	0	1	0
rs6036871	0	0	0	1	0
rs6036872	0	0	0	1	0
rs6036876	0	0	0	1	0
rs6036878	0	0	0	1	0
rs6036880	0	0	0	1	0
rs6036881	0	0	0	1	0
rs6036896	0	0	0	1	0
rs6036915	0	0	0	1	0
rs6036931	0	0	0	1	0
rs6036936	0	0	0	1	0
rs6036939	0	0	0	1	0
rs6036940	0	0	0	1	0
rs6036941	0	0	0	1	0
rs6036943	0	0	0	1	0
rs6036946	0	0	0	1	0
rs6036948	0	0	0	1	0
rs6036951	0	0	0	1	0
rs6036954	0	0	0	1	0
rs6036955	0	0	0	1	0
rs6036958	0	0	0	1	0
rs6036959	0	0	0	1	0
rs6036960	0	0	0	1	0
rs6036961	0	0	0	1	0
rs6036962	0	0	0	1	0
rs6036963	0	0	0	1	0
rs6036965	0	0	0	1	0
rs6036967	0	0	0	1	0
rs6036971	0	0	0	1	0
rs6036972	0	0	0	1	0
rs6036976	0	0	0	1	0
rs6036980	0	0	0	1	0
rs6036985	0	0	0	1	0
rs6036986	0	0	0	1	0
rs6036988	0	0	0	1	0
rs6036989	0	0	0	1	0
rs6036990	0	0	0	1	0
rs6036991	0	0	0	1	0
rs6036992	0	0	0	1	0
rs6036993	0	0	0	1	0
rs6036994	0	0	0	1	0
rs6036997	0	0	0	1	0
rs6036998	0	0	0	1	0
rs6036999	0	0	0	1	0
rs6037000	0	0	0	1	0
rs6037001	0	0	0	1	0
rs6037002	0	0	0	1	0
rs6037003	0	0	0	1	0
rs6037007	0	0	0	1	0
rs6037010	0	0	0	1	0
rs6037028	0	0	0	1	0
rs6037030	0	0	0	1	0
rs6037031	0	0	0	1	0
rs6037057	0	0	0	1	0
rs6037059	0	0	0	1	0
rs6037062	0	0	0	1	0
rs6037069	0	0	0	1	0
rs6037083	0	0	0	1	0
rs6037085	0	0	0	1	0
rs6037086	0	0	0	1	0
rs6037095	0	0	0	1	0
rs6037097	0	0	0	1	0
rs6037099	0	0	0	1	0
rs6037103	0	0	0	1	0
rs6037105	0	0	0	1	0
rs6037120	0	0	0	1	0
rs6037121	0	0	0	1	0
rs6037125	0	0	0	1	0
rs6037126	0	0	0	1	0
rs6037128	0	0	0	1	0
rs6037131	0	0	0	1	0
rs6037133	0	0	0	1	0
rs6037145	0	0	0	1	0
rs6037146	0	0	0	1	0
rs6037154	0	0	0	1	0
rs6037158	0	0	0	1	0
rs6037159	0	0	0	1	0
rs6037161	0	0	0	1	0
rs6037164	0	0	0	1	0
rs6037166	0	0	0	1	0
rs6037167	0	0	0	1	0
rs6037170	0	0	0	1	0
rs6037179	0	0	0	1	0
rs6037180	0	0	0	1	0
rs6037190	0	0	0	1	0
rs6037192	0	0	0	1	0
rs6037193	0	0	0	1	0
rs6037195	0	0	0	1	0
rs6037196	0	0	0	1	0
rs6037198	0	0	0	1	0
rs6037199	0	0	0	1	0
rs6037204	0	0	0	1	0
rs6037205	0	0	0	1	0
rs6037206	0	0	0	1	0
rs6037208	0	0	0	1	0
rs6037212	0	0	0	1	0
rs6037217	0	0	0	1	0
rs6037220	0	0	0	1	0
rs6037222	0	0	0	1	0
rs6037223	0	0	0	1	0
rs6037229	0	0	0	1	0
rs6037230	0	0	0	1	0
rs6037250	0	0	0	1	0
rs6037252	0	0	0	1	0
rs6037265	0	0	0	1	0
rs6037266	0	0	0	1	0
rs6037267	0	0	0	1	0
rs6037294	0	0	0	1	0
rs6037305	0	0	0	1	0
rs6037306	0	0	0	1	0
rs6037307	0	0	0	1	0
rs6037312	0	0	0	1	0
rs6037313	0	0	0	1	0
rs6037314	0	0	0	1	0
rs6037315	0	0	0	1	0
rs6037369	0	0	0	1	0
rs6037461	0	0	0	1	0
rs6037463	0	0	0	1	0
rs6037466	0	0	0	1	0
rs6037468	0	0	0	1	0
rs6037472	0	0	0	1	0
rs6037498	0	0	0	1	0
rs6037500	0	0	0	1	0
rs6037501	0	0	0	1	0
rs6037502	0	0	0	1	0
rs6037506	0	0	0	1	0
rs6037508	0	0	0	1	0
rs6037513	0	0	0	1	0
rs6037514	0	0	0	1	0
rs6037520	0	0	0	1	0
rs6037537	0	0	0	1	0
rs6037561	0	0	0	1	0
rs6037569	0	0	0	1	0
rs6037584	0	0	0	1	0
rs6037595	0	0	0	1	0
rs6037597	0	0	0	1	0
rs6037894	0	0	0	1	0
rs6037895	0	0	0	1	0
rs6037931	0	0	0	1	0
rs6037932	0	0	0	1	0
rs6037937	0	0	0	1	0
rs6037938	0	0	0	1	0
rs6037940	0	0	0	1	0
rs6038020	0	0	0	1	0
rs6038021	0	0	0	1	0
rs6038022	0	0	0	1	0
rs6038023	0	0	0	1	0
rs6038025	0	0	0	1	0
rs6038063	0	0	0	1	0
rs6038080	0	0	0	1	0
rs6038089	0	0	0	1	0
rs6038092	0	0	0	1	0
rs6039484	0	0	1	0	0
rs6039485	0	0	1	0	0
rs6039487	0	0	1	0	0
rs6039489	0	0	1	0	0
rs6039490	0	0	1	0	0
rs6039491	0	0	1	0	0
rs6039493	0	0	1	0	0
rs6039498	0	0	1	0	0
rs6039501	0	0	1	0	0
rs6039502	0	0	1	0	0
rs6039503	0	0	1	0	0
rs6039505	0	0	1	0	0
rs6039506	0	0	1	0	0
rs6039509	0	0	1	0	0
rs6039510	0	0	1	0	0
rs6039512	0	0	1	0	0
rs6039514	0	0	1	0	0
rs6039515	0	0	1	0	0
rs6039518	0	0	1	0	0
rs6039519	0	0	1	0	0
rs6039520	0	0	1	0	0
rs6039524	0	0	1	0	0
rs6040489	0	0	1	0	0
rs6040490	0	0	1	0	0
rs6040492	0	0	1	0	0
rs6040494	0	0	1	0	0
rs6040496	0	0	1	0	0
rs6040498	0	0	1	0	0
rs6040499	0	0	1	0	0
rs6040505	0	0	1	0	0
rs6040508	0	0	1	0	0
rs6040510	0	0	1	0	0
rs6040514	0	0	1	0	0
rs6040515	0	0	1	0	0
rs6042301	0	0	0	1	0
rs6042325	0	0	0	1	0
rs6042362	0	0	0	1	0
rs6042365	0	0	0	1	0
rs6042366	0	0	0	1	0
rs6042367	0	0	0	1	0
rs6042386	0	0	0	1	0
rs6042387	0	0	0	1	0
rs6042389	0	0	0	1	0
rs6042390	0	0	0	1	0
rs6042391	0	0	0	1	0
rs6042392	0	0	0	1	0
rs6042393	0	0	0	1	0
rs6042394	0	0	0	1	0
rs6042395	0	0	0	1	0
rs6042396	0	0	0	1	0
rs6042398	0	0	0	1	0
rs6042399	0	0	0	1	0
rs6042403	0	0	0	1	0
rs6042404	0	0	0	1	0
rs6042405	0	0	0	1	0
rs6042406	0	0	0	1	0
rs6042411	0	0	0	1	0
rs6042413	0	0	0	1	0
rs6042414	0	0	0	1	0
rs6042427	0	0	0	1	0
rs6042434	0	0	0	1	0
rs6042445	0	0	0	1	0
rs6042449	0	0	0	1	0
rs6042450	0	0	0	1	0
rs6042451	0	0	0	1	0
rs6042455	0	0	0	1	0
rs6042456	0	0	0	1	0
rs6042458	0	0	0	1	0
rs6042459	0	0	0	1	0
rs6042474	0	0	0	1	0
rs6042475	0	0	0	1	0
rs6042501	0	0	0	1	0
rs6042511	0	0	0	1	0
rs6042525	0	0	0	1	0
rs6042530	0	0	0	1	0
rs6042541	0	0	0	1	0
rs6042548	0	0	0	1	0
rs6042552	0	0	0	1	0
rs6042553	0	0	0	1	0
rs6042556	0	0	0	1	0
rs6042558	0	0	0	1	0
rs6042572	0	0	0	1	0
rs6042581	0	0	0	1	0
rs6042596	0	0	0	1	0
rs6042601	0	0	0	1	0
rs6042606	0	0	0	1	0
rs6042607	0	0	0	1	0
rs6042613	0	0	0	1	0
rs6042614	0	0	0	1	0
rs6042615	0	0	0	1	0
rs6042616	0	0	0	1	0
rs6042617	0	0	0	1	0
rs6042619	0	0	0	1	0
rs6042623	0	0	0	1	0
rs6042629	0	0	0	1	0
rs6042634	0	0	0	1	0
rs6042639	0	0	0	1	0
rs6042642	0	0	0	1	0
rs6042643	0	0	0	1	0
rs6042644	0	0	0	1	0
rs6042648	0	0	0	1	0
rs6042652	0	0	0	1	0
rs6042653	0	0	0	1	0
rs6042658	0	0	0	1	0
rs6042669	0	0	0	1	0
rs6042672	0	0	0	1	0
rs6042677	0	0	0	1	0
rs6042678	0	0	0	1	0
rs6042679	0	0	0	1	0
rs6042695	0	0	0	1	0
rs6042706	0	0	0	1	0
rs6042725	0	0	0	1	0
rs6042778	0	0	0	1	0
rs6042781	0	0	0	1	0
rs6042788	0	0	0	1	0
rs6042789	0	0	0	1	0
rs6042790	0	0	0	1	0
rs6042795	0	0	0	1	0
rs6042797	0	0	0	1	0
rs6042798	0	0	0	1	0
rs6042799	0	0	0	1	0
rs6042804	0	0	0	1	0
rs6042807	0	0	0	1	0
rs6042808	0	0	0	1	0
rs6042809	0	0	0	1	0
rs6042810	0	0	0	1	0
rs6042814	0	0	0	1	0
rs6042815	0	0	0	1	0
rs6042817	0	0	0	1	0
rs6042820	0	0	0	1	0
rs6042824	0	0	0	1	0
rs6042827	0	0	0	1	0
rs6042828	0	0	0	1	0
rs6042830	0	0	0	1	0
rs6042831	0	0	0	1	0
rs6042832	0	0	0	1	0
rs6042833	0	0	0	1	0
rs6042838	0	0	0	1	0
rs6042841	0	0	0	1	0
rs6042845	0	0	0	1	0
rs6042851	0	0	0	1	0
rs6042856	0	0	0	1	0
rs6042857	0	0	0	1	0
rs6042870	0	0	0	1	0
rs6042872	0	0	0	1	0
rs6042873	0	0	0	1	0
rs6042875	0	0	0	1	0
rs6042879	0	0	0	1	0
rs6042880	0	0	0	1	0
rs6042901	0	0	0	1	0
rs6042913	0	0	0	1	0
rs6042916	0	0	0	1	0
rs6042917	0	0	0	1	0
rs6042919	0	0	0	1	0
rs6042922	0	0	0	1	0
rs6042926	0	0	0	1	0
rs6042927	0	0	0	1	0
rs6042929	0	0	0	1	0
rs6042934	0	0	0	1	0
rs6042935	0	0	0	1	0
rs6042938	0	0	0	1	0
rs6042940	0	0	0	1	0
rs6042943	0	0	0	1	0
rs6042957	0	0	0	1	0
rs6042959	0	0	0	1	0
rs6042960	0	0	0	1	0
rs6042962	0	0	0	1	0
rs6042967	0	0	0	1	0
rs6042970	0	0	0	1	0
rs6042973	0	0	0	1	0
rs6042974	0	0	0	1	0
rs6042981	0	0	0	1	0
rs6042985	0	0	0	1	0
rs6042986	0	0	0	1	0
rs6042988	0	0	0	1	0
rs6042989	0	0	0	1	0
rs6042992	0	0	0	1	0
rs6042993	0	0	0	1	0
rs6042994	0	0	0	1	0
rs6042995	0	0	0	1	0
rs6042996	0	0	0	1	0
rs6042998	0	0	0	1	0
rs6042999	0	0	0	1	0
rs6043003	0	0	0	1	0
rs6043004	0	0	0	1	0
rs6043009	0	0	0	1	0
rs6043010	0	0	0	1	0
rs6043014	0	0	0	1	0
rs6043016	0	0	0	1	0
rs6043028	0	0	0	1	0
rs6043035	0	0	0	1	0
rs6043062	0	0	0	1	0
rs6043063	0	0	0	1	0
rs6043064	0	0	0	1	0
rs6043065	0	0	0	1	0
rs6043066	0	0	0	1	0
rs6043067	0	0	0	1	0
rs6043068	0	0	0	1	0
rs6043069	0	0	0	1	0
rs6043070	0	0	0	1	0
rs6043072	0	0	0	1	0
rs6043076	0	0	0	1	0
rs6043077	0	0	0	1	0
rs6043082	0	0	0	1	0
rs6043083	0	0	0	1	0
rs6043088	0	0	0	1	0
rs6043091	0	0	0	1	0
rs6043092	0	0	0	1	0
rs6043102	0	0	0	1	0
rs6043105	0	0	0	1	0
rs6043106	0	0	0	1	0
rs6043107	0	0	0	1	0
rs6043123	0	0	0	1	0
rs6043124	0	0	0	1	0
rs6043125	0	0	0	1	0
rs6043131	0	0	0	1	0
rs6043132	0	0	0	1	0
rs6043133	0	0	0	1	0
rs6043134	0	0	0	1	0
rs6043152	0	0	0	1	0
rs6043155	0	0	0	1	0
rs6043158	0	0	0	1	0
rs6043164	0	0	0	1	0
rs6043165	0	0	0	1	0
rs6043166	0	0	0	1	0
rs6043167	0	0	0	1	0
rs6043168	0	0	0	1	0
rs6043169	0	0	0	1	0
rs6043171	0	0	0	1	0
rs6043172	0	0	0	1	0
rs6043173	0	0	0	1	0
rs6043177	0	0	0	1	0
rs6043178	0	0	0	1	0
rs6043179	0	0	0	1	0
rs6043180	0	0	0	1	0
rs6043182	0	0	0	1	0
rs6043183	0	0	0	1	0
rs6043185	0	0	0	1	0
rs6043187	0	0	0	1	0
rs6043189	0	0	0	1	0
rs6043192	0	0	0	1	0
rs6043194	0	0	0	1	0
rs6043198	0	0	0	1	0
rs6043199	0	0	0	1	0
rs6043200	0	0	0	1	0
rs6043201	0	0	0	1	0
rs6043209	0	0	0	1	0
rs6043211	0	0	0	1	0
rs6043213	0	0	0	1	0
rs6043215	0	0	0	1	0
rs6043218	0	0	0	1	0
rs6043219	0	0	0	1	0
rs6043220	0	0	0	1	0
rs6043221	0	0	0	1	0
rs6043222	0	0	0	1	0
rs6043223	0	0	0	1	0
rs6043224	0	0	0	1	0
rs6043225	0	0	0	1	0
rs6043226	0	0	0	1	0
rs6043227	0	0	0	1	0
rs6043228	0	0	0	1	0
rs6043229	0	0	0	1	0
rs6043230	0	0	0	1	0
rs6043231	0	0	0	1	0
rs6043232	0	0	0	1	0
rs6043233	0	0	0	1	0
rs6043238	0	0	0	1	0
rs6043241	0	0	0	1	0
rs6043243	0	0	0	1	0
rs6043245	0	0	0	1	0
rs6043254	0	0	0	1	0
rs6043261	0	0	0	1	0
rs6043265	0	0	0	1	0
rs6043268	0	0	0	1	0
rs6043270	0	0	0	1	0
rs6043273	0	0	0	1	0
rs6043275	0	0	0	1	0
rs6043277	0	0	0	1	0
rs6043282	0	0	0	1	0
rs6043283	0	0	0	1	0
rs6043287	0	0	0	1	0
rs6043291	0	0	0	1	0
rs6043292	0	0	0	1	0
rs6043293	0	0	0	1	0
rs6043294	0	0	0	1	0
rs6043296	0	0	0	1	0
rs6043298	0	0	0	1	0
rs6043299	0	0	0	1	0
rs6043302	0	0	0	1	0
rs6043303	0	0	0	1	0
rs6043305	0	0	0	1	0
rs6043306	0	0	0	1	0
rs6043307	0	0	0	1	0
rs6043308	0	0	0	1	0
rs6043315	0	0	0	1	0
rs6043318	0	0	0	1	0
rs6043331	0	0	0	1	0
rs6043333	0	0	0	1	0
rs6043339	0	0	0	1	0
rs6043342	0	0	0	1	0
rs6043347	0	0	0	1	0
rs6043349	0	0	0	1	0
rs6043350	0	0	0	1	0
rs6043351	0	0	0	1	0
rs6043352	0	0	0	1	0
rs6043353	0	0	0	1	0
rs6043354	0	0	0	1	0
rs6043356	0	0	0	1	0
rs6043359	0	0	0	1	0
rs6043363	0	0	0	1	0
rs6043378	0	0	0	1	0
rs6043380	0	0	0	1	0
rs6043389	0	0	0	1	0
rs6043390	0	0	0	1	0
rs6043398	0	0	0	1	0
rs6043401	0	0	0	1	0
rs6043402	0	0	0	1	0
rs6043408	0	0	0	1	0
rs6043418	0	0	0	1	0
rs6043422	0	0	0	1	0
rs6043424	0	0	0	1	0
rs6043427	0	0	0	1	0
rs6043433	0	0	0	1	0
rs6043437	0	0	0	1	0
rs6043438	0	0	0	1	0
rs6043439	0	0	0	1	0
rs6043440	0	0	0	1	0
rs6043442	0	0	0	1	0
rs6043443	0	0	0	1	0
rs6043447	0	0	0	1	0
rs6043448	0	0	0	1	0
rs6043449	0	0	0	1	0
rs6043451	0	0	0	1	0
rs6043455	0	0	0	1	0
rs6043456	0	0	0	1	0
rs6043458	0	0	0	1	0
rs6043459	0	0	0	1	0
rs6043462	0	0	0	1	0
rs6043464	0	0	0	1	0
rs6043465	0	0	0	1	0
rs6043468	0	0	0	1	0
rs6043470	0	0	0	1	0
rs6043472	0	0	0	1	0
rs6043476	0	0	0	1	0
rs6043477	0	0	0	1	0
rs6043491	0	0	0	1	0
rs6043495	0	0	0	1	0
rs6043497	0	0	0	1	0
rs6043498	0	0	0	1	0
rs6043499	0	0	0	1	0
rs6043501	0	0	0	1	0
rs6043502	0	0	0	1	0
rs6043507	0	0	0	1	0
rs6043508	0	0	0	1	0
rs6043509	0	0	0	1	0
rs6043517	0	0	0	1	0
rs6043518	0	0	0	1	0
rs6043520	0	0	0	1	0
rs6043521	0	0	0	1	0
rs6043522	0	0	0	1	0
rs6043523	0	0	0	1	0
rs6043527	0	0	0	1	0
rs6043529	0	0	0	1	0
rs6043530	0	0	0	1	0
rs6043533	0	0	0	1	0
rs6043534	0	0	0	1	0
rs6043537	0	0	0	1	0
rs6043538	0	0	0	1	0
rs6043539	0	0	0	1	0
rs6043540	0	0	0	1	0
rs6043542	0	0	0	1	0
rs6043545	0	0	0	1	0
rs6043557	0	0	0	1	0
rs6043559	0	0	0	1	0
rs6043560	0	0	0	1	0
rs6043561	0	0	0	1	0
rs6043564	0	0	0	1	0
rs6043565	0	0	0	1	0
rs6043567	0	0	0	1	0
rs6043569	0	0	0	1	0
rs6043570	0	0	0	1	0
rs6043571	0	0	0	1	0
rs6043572	0	0	0	1	0
rs6043574	0	0	0	1	0
rs6043581	0	0	0	1	0
rs6043582	0	0	0	1	0
rs6043584	0	0	0	1	0
rs6043588	0	0	0	1	0
rs6043590	0	0	0	1	0
rs6043591	0	0	0	1	0
rs6043592	0	0	0	1	0
rs6043593	0	0	0	1	0
rs6043594	0	0	0	1	0
rs6043596	0	0	0	1	0
rs6043597	0	0	0	1	0
rs6043602	0	0	0	1	0
rs6043603	0	0	0	1	0
rs6043612	0	0	0	1	0
rs6043615	0	0	0	1	0
rs6043616	0	0	0	1	0
rs6043618	0	0	0	1	0
rs6043620	0	0	0	1	0
rs6043624	0	0	0	1	0
rs6043625	0	0	0	1	0
rs6043626	0	0	0	1	0
rs6043628	0	0	0	1	0
rs6043629	0	0	0	1	0
rs6043630	0	0	0	1	0
rs6043641	0	0	0	1	0
rs6043648	0	0	0	1	0
rs6043650	0	0	0	1	0
rs6043655	0	0	0	1	0
rs6043659	0	0	0	1	0
rs6043660	0	0	0	1	0
rs6043662	0	0	0	1	0
rs6043663	0	0	0	1	0
rs6043677	0	0	0	1	0
rs6043678	0	0	0	1	0
rs6043680	0	0	0	1	0
rs6043681	0	0	0	1	0
rs6043682	0	0	0	1	0
rs6043683	0	0	0	1	0
rs6043684	0	0	0	1	0
rs6043685	0	0	0	1	0
rs6043689	0	0	0	1	0
rs6043691	0	0	0	1	0
rs6043694	0	0	0	1	0
rs6043695	0	0	0	1	0
rs6043703	0	0	0	1	0
rs6043705	0	0	0	1	0
rs6043706	0	0	0	1	0
rs6043707	0	0	0	1	0
rs6043708	0	0	0	1	0
rs6043732	0	0	0	1	0
rs6043733	0	0	0	1	0
rs6043734	0	0	0	1	0
rs6043735	0	0	0	1	0
rs6043736	0	0	0	1	0
rs6043737	0	0	0	1	0
rs6043738	0	0	0	1	0
rs6043739	0	0	0	1	0
rs6043740	0	0	0	1	0
rs6043741	0	0	0	1	0
rs6043742	0	0	0	1	0
rs6043751	0	0	0	1	0
rs6043752	0	0	0	1	0
rs6043753	0	0	0	1	0
rs6043764	0	0	0	1	0
rs6043765	0	0	0	1	0
rs6043769	0	0	0	1	0
rs6043770	0	0	0	1	0
rs6043772	0	0	0	1	0
rs6043773	0	0	0	1	0
rs6043822	0	0	0	1	0
rs6043823	0	0	0	1	0
rs6043824	0	0	0	1	0
rs6043826	0	0	0	1	0
rs6043827	0	0	0	1	0
rs6043830	0	0	0	1	0
rs6043838	0	0	0	1	0
rs6043841	0	0	0	1	0
rs6043844	0	0	0	1	0
rs6043846	0	0	0	1	0
rs6043847	0	0	0	1	0
rs6043850	0	0	0	1	0
rs6043851	0	0	0	1	0
rs6043852	0	0	0	1	0
rs6043854	0	0	0	1	0
rs6043856	0	0	0	1	0
rs6043857	0	0	0	1	0
rs6043858	0	0	0	1	0
rs6043859	0	0	0	1	0
rs6043862	0	0	0	1	0
rs6043863	0	0	0	1	0
rs6043864	0	0	0	1	0
rs6043869	0	0	0	1	0
rs6043870	0	0	0	1	0
rs6043872	0	0	0	1	0
rs6043873	0	0	0	1	0
rs6043875	0	0	0	1	0
rs6043881	0	0	0	1	0
rs6043882	0	0	0	1	0
rs6043891	0	0	0	1	0
rs6043892	0	0	0	1	0
rs6043904	0	0	0	1	0
rs6043911	0	0	0	1	0
rs6043913	0	0	0	1	0
rs6043915	0	0	0	1	0
rs6043924	0	0	0	1	0
rs6043937	0	0	0	1	0
rs6043938	0	0	0	1	0
rs6043943	0	0	0	1	0
rs6043944	0	0	0	1	0
rs6043945	0	0	0	1	0
rs6043946	0	0	0	1	0
rs6043949	0	0	0	1	0
rs6043954	0	0	0	1	0
rs6043956	0	0	0	1	0
rs6043958	0	0	0	1	0
rs6043962	0	0	0	1	0
rs6043963	0	0	0	1	0
rs6043965	0	0	0	1	0
rs6043968	0	0	0	1	0
rs6043973	0	0	0	1	0
rs6043975	0	0	0	1	0
rs6043976	0	0	0	1	0
rs6043977	0	0	0	1	0
rs6043978	0	0	0	1	0
rs6043979	0	0	0	1	0
rs6043980	0	0	0	1	0
rs6043981	0	0	0	1	0
rs6043982	0	0	0	1	0
rs6043984	0	0	0	1	0
rs6043985	0	0	0	1	0
rs6043986	0	0	0	1	0
rs6043988	0	0	0	1	0
rs6043989	0	0	0	1	0
rs6043991	0	0	0	1	0
rs6043993	0	0	0	1	0
rs6043994	0	0	0	1	0
rs6043995	0	0	0	1	0
rs6043996	0	0	0	1	0
rs6043998	0	0	0	1	0
rs6044000	0	0	0	1	0
rs6044001	0	0	0	1	0
rs6044002	0	0	0	1	0
rs6044003	0	0	0	1	0
rs6044007	0	0	0	1	0
rs6044008	0	0	0	1	0
rs6044009	0	0	0	1	0
rs6044010	0	0	0	1	0
rs6044011	0	0	0	1	0
rs6044012	0	0	0	1	0
rs6044014	0	0	0	1	0
rs6044015	0	0	0	1	0
rs6044019	0	0	0	1	0
rs6044020	0	0	0	1	0
rs6044021	0	0	0	1	0
rs6044022	0	0	0	1	0
rs6044023	0	0	0	1	0
rs6044024	0	0	0	1	0
rs6044027	0	0	0	1	0
rs6044028	0	0	0	1	0
rs6044029	0	0	0	1	0
rs6044030	0	0	0	1	0
rs6044031	0	0	0	1	0
rs6044033	0	0	0	1	0
rs6044034	0	0	0	1	0
rs6044035	0	0	0	1	0
rs6044036	0	0	0	1	0
rs6044037	0	0	0	1	0
rs6044038	0	0	0	1	0
rs6044039	0	0	0	1	0
rs6044040	0	0	0	1	0
rs6044041	0	0	0	1	0
rs6044042	0	0	0	1	0
rs6044043	0	0	0	1	0
rs6044044	0	0	0	1	0
rs6044046	0	0	0	1	0
rs6044047	0	0	0	1	0
rs6044048	0	0	0	1	0
rs6044049	0	0	0	1	0
rs6044050	0	0	0	1	0
rs6044051	0	0	0	1	0
rs6044052	0	0	0	1	0
rs6044053	0	0	0	1	0
rs6044054	0	0	0	1	0
rs6044055	0	0	0	1	0
rs6044056	0	0	0	1	0
rs6044057	0	0	0	1	0
rs6044058	0	0	0	1	0
rs6044059	0	0	0	1	0
rs6044060	0	0	0	1	0
rs6044061	0	0	0	1	0
rs6044062	0	0	0	1	0
rs6044067	0	0	0	1	0
rs6044069	0	0	0	1	0
rs6044070	0	0	0	1	0
rs6044071	0	0	0	1	0
rs6044072	0	0	0	1	0
rs6044073	0	0	0	1	0
rs6044077	0	0	0	1	0
rs6044078	0	0	0	1	0
rs6044080	0	0	0	1	0
rs6044081	0	0	0	1	0
rs6044082	0	0	0	1	0
rs6044083	0	0	0	1	0
rs6044084	0	0	0	1	0
rs6044087	0	0	0	1	0
rs6044088	0	0	0	1	0
rs6044089	0	0	0	1	0
rs6044090	0	0	0	1	0
rs6044091	0	0	0	1	0
rs6044092	0	0	0	1	0
rs6044093	0	0	0	1	0
rs6044094	0	0	0	1	0
rs6044096	0	0	0	1	0
rs6044097	0	0	0	1	0
rs6044098	0	0	0	1	0
rs6044099	0	0	0	1	0
rs6044100	0	0	0	1	0
rs6044101	0	0	0	1	0
rs6044102	0	0	0	1	0
rs6044103	0	0	0	1	0
rs6044104	0	0	0	1	0
rs6044105	0	0	0	1	0
rs6044106	0	0	0	1	0
rs6044110	0	0	0	1	0
rs6044111	0	0	0	1	0
rs6044112	0	0	0	1	0
rs6044113	0	0	0	1	0
rs6044114	0	0	0	1	0
rs6044117	0	0	0	1	0
rs6044120	0	0	0	1	0
rs6044121	0	0	0	1	0
rs6044124	0	0	0	1	0
rs6044127	0	0	0	1	0
rs6044128	0	0	0	1	0
rs6044134	0	0	0	1	0
rs6044135	0	0	0	1	0
rs6044137	0	0	0	1	0
rs6044139	0	0	0	1	0
rs6044140	0	0	0	1	0
rs6044141	0	0	0	1	0
rs6044142	0	0	0	1	0
rs6044143	0	0	0	1	0
rs6044146	0	0	0	1	0
rs6044161	0	0	0	1	0
rs6044162	0	0	0	1	0
rs6044167	0	0	0	1	0
rs6044168	0	0	0	1	0
rs6044169	0	0	0	1	0
rs6044172	0	0	0	1	0
rs6044173	0	0	0	1	0
rs6044174	0	0	0	1	0
rs6044175	0	0	0	1	0
rs6044176	0	0	0	1	0
rs6044177	0	0	0	1	0
rs6044179	0	0	0	1	0
rs6044182	0	0	0	1	0
rs6044185	0	0	0	1	0
rs6044186	0	0	0	1	0
rs6044188	0	0	0	1	0
rs6044189	0	0	0	1	0
rs6044190	0	0	0	1	0
rs6044193	0	0	0	1	0
rs6044197	0	0	0	1	0
rs6044199	0	0	0	1	0
rs6044203	0	0	0	1	0
rs6044205	0	0	0	1	0
rs6044206	0	0	0	1	0
rs6044207	0	0	0	1	0
rs6044208	0	0	0	1	0
rs6044209	0	0	0	1	0
rs6044211	0	0	0	1	0
rs6044212	0	0	0	1	0
rs6044213	0	0	0	1	0
rs6044214	0	0	0	1	0
rs6044215	0	0	0	1	0
rs6044217	0	0	0	1	0
rs6044218	0	0	0	1	0
rs6044219	0	0	0	1	0
rs6044220	0	0	0	1	0
rs6044222	0	0	0	1	0
rs6044223	0	0	0	1	0
rs6044224	0	0	0	1	0
rs6044225	0	0	0	1	0
rs6044226	0	0	0	1	0
rs6044227	0	0	0	1	0
rs6044228	0	0	0	1	0
rs6044229	0	0	0	1	0
rs6044230	0	0	0	1	0
rs6044231	0	0	0	1	0
rs6044232	0	0	0	1	0
rs6044233	0	0	0	1	0
rs6044234	0	0	0	1	0
rs6044236	0	0	0	1	0
rs6044237	0	0	0	1	0
rs6044239	0	0	0	1	0
rs6044240	0	0	0	1	0
rs6044241	0	0	0	1	0
rs6044242	0	0	0	1	0
rs6044247	0	0	0	1	0
rs6044275	0	0	0	1	0
rs6044276	0	0	0	1	0
rs6044278	0	0	0	1	0
rs6044284	0	0	0	1	0
rs6044286	0	0	0	1	0
rs6044287	0	0	0	1	0
rs6044288	0	0	0	1	0
rs6044290	0	0	0	1	0
rs6044293	0	0	0	1	0
rs6044295	0	0	0	1	0
rs6044296	0	0	0	1	0
rs6044297	0	0	0	1	0
rs6044298	0	0	0	1	0
rs6044299	0	0	0	1	0
rs6044300	0	0	0	1	0
rs6044301	0	0	0	1	0
rs6044302	0	0	0	1	0
rs6044303	0	0	0	1	0
rs6044304	0	0	0	1	0
rs6044305	0	0	0	1	0
rs6044306	0	0	0	1	0
rs6044307	0	0	0	1	0
rs6044308	0	0	0	1	0
rs6044309	0	0	0	1	0
rs6044310	0	0	0	1	0
rs6044317	0	0	0	1	0
rs6044318	0	0	0	1	0
rs6044319	0	0	0	1	0
rs6044322	0	0	0	1	0
rs6044325	0	0	0	1	0
rs6044328	0	0	0	1	0
rs6044331	0	0	0	1	0
rs6044335	0	0	0	1	0
rs6044340	0	0	0	1	0
rs6044341	0	0	0	1	0
rs6044342	0	0	0	1	0
rs6044343	0	0	0	1	0
rs6044344	0	0	0	1	0
rs6044345	0	0	0	1	0
rs6044346	0	0	0	1	0
rs6044348	0	0	0	1	0
rs6044349	0	0	0	1	0
rs6044350	0	0	0	1	0
rs6044351	0	0	0	1	0
rs6044354	0	0	0	1	0
rs6044355	0	0	0	1	0
rs6044356	0	0	0	1	0
rs6044365	0	0	0	1	0
rs6044366	0	0	0	1	0
rs6044367	0	0	0	1	0
rs6044368	0	0	0	1	0
rs6044369	0	0	0	1	0
rs6044807	0	1	0	0	0
rs6044854	0	1	0	0	0
rs6044855	0	1	0	0	0
rs6044857	0	1	0	0	0
rs6044861	0	1	0	0	0
rs6044862	0	1	0	0	0
rs6044904	0	0	0	1	0
rs6044908	0	0	0	1	0
rs6044930	0	1	0	0	0
rs6045035	0	0	0	1	0
rs6045038	0	0	0	1	0
rs6045039	0	0	0	1	0
rs6045062	0	0	0	1	0
rs6045063	0	0	0	1	0
rs6045065	0	0	0	1	0
rs6045066	0	0	0	1	0
rs6045067	0	0	0	1	0
rs6045068	0	0	0	1	0
rs6045069	0	0	0	1	0
rs6045070	0	0	0	1	0
rs6045071	0	0	0	1	0
rs6045072	0	0	0	1	0
rs6045106	0	1	0	0	0
rs6045109	0	1	0	0	0
rs6045129	0	0	0	1	0
rs6045130	0	0	0	1	0
rs6045131	0	0	0	1	0
rs6045133	0	0	0	1	0
rs6045134	0	0	0	1	0
rs6045137	0	0	0	1	0
rs6045140	0	1	0	0	0
rs6045141	0	0	0	1	0
rs6045142	0	0	0	1	0
rs6045145	0	1	0	0	0
rs6045154	0	1	0	0	0
rs6045300	0	1	0	0	0
rs6045309	0	1	0	0	0
rs6045314	0	1	0	0	0
rs6045315	0	1	0	0	0
rs6045386	0	0	0	1	0
rs6045405	0	0	0	1	0
rs6045407	0	0	0	1	0
rs6045589	0	1	0	0	0
rs6046308	0	0	0	1	0
rs6046310	0	0	0	1	0
rs6046313	0	0	0	1	0
rs6046316	0	0	0	1	0
rs6046317	0	0	0	1	0
rs6046321	0	0	0	1	0
rs6046326	0	0	0	1	0
rs6046334	0	0	0	1	0
rs6046335	0	0	0	1	0
rs6046336	0	0	0	1	0
rs6046337	0	0	0	1	0
rs6046338	0	0	0	1	0
rs6046344	0	0	0	1	0
rs6046393	0	0	0	1	0
rs6046470	0	0	0	1	0
rs6046472	0	0	0	1	0
rs6046473	0	0	0	1	0
rs6046474	0	0	0	1	0
rs6046480	0	0	0	1	0
rs6046482	0	0	0	1	0
rs6046487	0	0	0	1	0
rs6046488	0	0	0	1	0
rs6046489	0	0	0	1	0
rs6046538	0	0	0	1	0
rs6046542	0	0	0	1	0
rs6046549	0	0	0	1	0
rs6046550	0	0	0	1	0
rs6046564	0	0	0	1	0
rs6046566	0	0	0	1	0
rs6046569	0	0	0	1	0
rs6046570	0	0	0	1	0
rs6046571	0	0	0	1	0
rs6046572	0	0	0	1	0
rs6046581	0	0	0	1	0
rs6046584	0	0	0	1	0
rs6046589	0	0	0	1	0
rs6047033	0	1	0	0	0
rs6047036	0	1	0	0	0
rs6047038	0	1	0	0	0
rs6047041	0	1	0	0	0
rs6047043	0	1	0	0	0
rs6047064	0	1	0	0	0
rs6047069	0	1	0	0	0
rs6047073	0	1	0	0	0
rs6047074	0	1	0	0	0
rs6047077	0	1	0	0	0
rs6047081	0	1	0	0	0
rs6047082	0	1	0	0	0
rs6047084	0	1	0	0	0
rs6047085	0	1	0	0	0
rs6047086	0	1	0	0	0
rs6047088	0	1	0	0	0
rs6047094	0	1	0	0	0
rs6047095	0	1	0	0	0
rs6047096	0	1	0	0	0
rs6047097	0	1	0	0	0
rs6047098	0	1	0	0	0
rs6047101	0	1	0	0	0
rs6047106	0	1	0	0	0
rs6047109	0	1	0	0	0
rs6047110	0	1	0	0	0
rs6047111	0	1	0	0	0
rs6047112	0	1	0	0	0
rs6047113	0	1	0	0	0
rs6047114	0	1	0	0	0
rs6047115	0	1	0	0	0
rs6047116	0	1	0	0	0
rs6047117	0	1	0	0	0
rs6047122	0	1	0	0	0
rs6047127	0	1	0	0	0
rs6047128	0	1	0	0	0
rs6047129	0	1	0	0	0
rs6047130	0	1	0	0	0
rs6047132	0	1	0	0	0
rs6047133	0	1	0	0	0
rs6047135	0	1	0	0	0
rs6047136	0	1	0	0	0
rs6047140	0	1	0	0	0
rs6047141	0	1	0	0	0
rs6047162	0	1	0	0	0
rs6047175	0	1	0	0	0
rs6047231	0	1	0	0	0
rs6047232	0	1	0	0	0
rs6047234	0	1	0	0	0
rs6047239	0	1	0	0	0
rs6047241	0	1	0	0	0
rs6047242	0	1	0	0	0
rs6047251	0	1	0	0	0
rs6047255	0	1	0	0	0
rs6047256	0	1	0	0	0
rs6047257	0	1	0	0	0
rs6047258	0	1	0	0	0
rs6047259	0	1	0	0	0
rs6047261	0	1	0	0	0
rs6047267	0	1	0	0	0
rs6047268	0	1	0	0	0
rs6047269	0	1	0	0	0
rs6047270	0	1	0	0	0
rs6047271	0	1	0	0	0
rs6047273	0	1	0	0	0
rs6047274	0	1	0	0	0
rs6047275	0	1	0	0	0
rs6047277	0	1	0	0	0
rs6047278	0	1	0	0	0
rs6047279	0	1	0	0	0
rs6047280	0	1	0	0	0
rs6047281	0	1	0	0	0
rs6047282	0	1	0	0	0
rs6047283	0	1	0	0	0
rs6047285	0	1	0	0	0
rs6047288	0	1	0	0	0
rs6047293	0	1	0	0	0
rs6047296	0	1	0	0	0
rs6047299	0	1	0	0	0
rs6047310	0	1	0	0	0
rs6047319	0	1	0	0	0
rs6047320	0	1	0	0	0
rs6047468	0	1	0	0	0
rs6047471	0	1	0	0	0
rs6047472	0	1	0	0	0
rs6047473	0	1	0	0	0
rs6047474	0	1	0	0	0
rs6047476	0	1	0	0	0
rs6047480	0	1	0	0	0
rs6047481	0	1	0	0	0
rs6047482	0	1	0	0	0
rs6048024	0	1	0	0	0
rs6048025	0	1	0	0	0
rs6048026	0	1	0	0	0
rs6048027	0	1	0	0	0
rs6048028	0	1	0	0	0
rs6048029	0	1	0	0	0
rs6048030	0	1	0	0	0
rs6048031	0	1	0	0	0
rs6048058	0	1	0	0	0
rs6048065	0	1	0	0	0
rs6048084	0	1	0	0	0
rs6048085	0	1	0	0	0
rs6048086	0	1	0	0	0
rs6048089	0	1	0	0	0
rs6048091	0	1	0	0	0
rs6048092	0	1	0	0	0
rs6048093	0	1	0	0	0
rs6048094	0	1	0	0	0
rs6048095	0	1	0	0	0
rs6048096	0	1	0	0	0
rs6048097	0	1	0	0	0
rs6048101	0	1	0	0	0
rs6048104	0	1	0	0	0
rs6048105	0	1	0	0	0
rs6048107	0	1	0	0	0
rs6048183	0	1	0	0	0
rs6048184	0	1	0	0	0
rs6048191	0	1	0	0	0
rs6048192	0	1	0	0	0
rs6048196	0	1	0	0	0
rs6048197	0	1	0	0	0
rs6048199	0	1	0	0	0
rs6048200	0	1	0	0	0
rs6048202	0	1	0	0	0
rs6048205	0	1	0	0	0
rs6048206	0	1	0	0	0
rs6048209	0	1	0	0	0
rs6048211	0	1	0	0	0
rs6048241	0	1	0	0	0
rs6048245	0	1	0	0	0
rs6048247	0	1	0	0	0
rs6048249	0	1	0	0	0
rs6048253	0	1	0	0	0
rs6048264	0	1	0	0	0
rs6048268	0	1	0	0	0
rs6048269	0	1	0	0	0
rs6048519	0	1	0	0	0
rs6048599	0	0	0	1	0
rs6048601	0	0	0	1	0
rs6048603	0	0	0	1	0
rs6048607	0	0	0	1	0
rs6048608	0	0	0	1	0
rs6048610	0	0	0	1	0
rs6048614	0	0	0	1	0
rs6048620	0	0	0	1	0
rs6048621	0	0	0	1	0
rs6048631	0	0	0	1	0
rs6048632	0	0	0	1	0
rs6048634	0	0	0	1	0
rs6048635	0	0	0	1	0
rs6048639	0	0	0	1	0
rs6048641	0	0	0	1	0
rs6048704	0	0	0	1	0
rs6048707	0	0	0	1	0
rs6048708	0	0	0	1	0
rs6048711	0	0	0	1	0
rs6048714	0	0	0	1	0
rs6048718	0	0	0	1	0
rs6048721	0	0	0	1	0
rs6048724	0	0	0	1	0
rs6048726	0	0	0	1	0
rs6048727	0	0	0	1	0
rs6048747	0	0	0	1	0
rs6048748	0	0	0	1	0
rs6048749	0	0	0	1	0
rs6048750	0	0	0	1	0
rs6048751	0	0	0	1	0
rs6048760	0	0	0	1	0
rs6048764	0	0	0	1	0
rs6048773	0	0	0	1	0
rs6048777	0	0	0	1	0
rs6048778	0	0	0	1	0
rs6048779	0	0	0	1	0
rs6048780	0	0	0	1	0
rs6048781	0	0	0	1	0
rs6048782	0	0	0	1	0
rs6048783	0	0	0	1	0
rs6048784	0	0	0	1	0
rs6048785	0	0	0	1	0
rs6048787	0	0	0	1	0
rs6048789	0	0	0	1	0
rs6048791	0	0	0	1	0
rs6048793	0	0	0	1	0
rs6048794	0	0	0	1	0
rs6048795	0	0	0	1	0
rs6048797	0	0	0	1	0
rs6048889	0	0	0	1	0
rs6048891	0	0	0	1	0
rs6048892	0	0	0	1	0
rs6048904	0	0	0	1	0
rs6048905	0	0	0	1	0
rs6048906	0	0	0	1	0
rs6048908	0	0	0	1	0
rs6048912	0	0	0	1	0
rs6048913	0	0	0	1	0
rs6048920	0	0	0	1	0
rs6048922	0	0	0	1	0
rs6048923	0	0	0	1	0
rs6048924	0	0	0	1	0
rs6048925	0	0	0	1	0
rs6048926	0	0	0	1	0
rs6048927	0	0	0	1	0
rs6048928	0	0	0	1	0
rs6048929	0	0	0	1	0
rs6048930	0	0	0	1	0
rs6048933	0	0	0	1	0
rs6048936	0	0	0	1	0
rs6048937	0	0	0	1	0
rs6048945	0	0	0	1	0
rs6048946	0	0	0	1	0
rs6048949	0	0	0	1	0
rs6048950	0	0	0	1	0
rs6048952	0	0	0	1	0
rs6048956	0	0	0	1	0
rs6048980	0	0	0	1	0
rs6048981	0	0	0	1	0
rs6048996	0	0	0	1	0
rs6049074	0	0	0	1	0
rs6049396	0	0	0	1	0
rs6049397	0	0	0	1	0
rs6049401	0	0	0	1	0
rs6049405	0	0	0	1	0
rs6049406	0	0	0	1	0
rs6049407	0	0	0	1	0
rs6049408	0	0	0	1	0
rs6049409	0	0	0	1	0
rs6049411	0	0	0	1	0
rs6049429	0	0	0	1	0
rs6049432	0	0	0	1	0
rs6049434	0	0	0	1	0
rs6049435	0	0	0	1	0
rs6049439	0	0	0	1	0
rs6049443	0	0	0	1	0
rs6049446	0	0	0	1	0
rs6049449	0	0	0	1	0
rs6049452	0	0	0	1	0
rs6049453	0	0	0	1	0
rs6049454	0	0	0	1	0
rs6049455	0	0	0	1	0
rs6049458	0	0	0	1	0
rs6049460	0	0	0	1	0
rs6049461	0	0	0	1	0
rs6049465	0	0	0	1	0
rs6049466	0	0	0	1	0
rs6049467	0	0	0	1	0
rs6049469	0	0	0	1	0
rs6049470	0	0	0	1	0
rs6049471	0	0	0	1	0
rs6049473	0	0	0	1	0
rs6049474	0	0	0	1	0
rs6049483	0	0	0	1	0
rs6049554	0	0	0	1	0
rs6049555	0	0	0	1	0
rs6049556	0	0	0	1	0
rs6049622	0	0	0	1	0
rs6049623	0	0	0	1	0
rs6049624	0	0	0	1	0
rs6049629	0	0	0	1	0
rs6049631	0	0	0	1	0
rs6049632	0	0	0	1	0
rs6049635	0	0	0	1	0
rs6049648	0	0	0	1	0
rs6049713	0	0	0	1	0
rs6049718	0	0	0	1	0
rs6049719	0	0	0	1	0
rs6049723	0	0	0	1	0
rs6049724	0	0	0	1	0
rs6049726	0	0	0	1	0
rs6049735	0	0	0	1	0
rs6049736	0	0	0	1	0
rs6049737	0	0	0	1	0
rs6049739	0	0	0	1	0
rs6049744	0	0	0	1	0
rs6049745	0	0	0	1	0
rs6049746	0	0	0	1	0
rs6049752	0	0	0	1	0
rs6049754	0	0	0	1	0
rs6049755	0	0	0	1	0
rs6049757	0	0	0	1	0
rs6049758	0	0	0	1	0
rs6049759	0	0	0	1	0
rs6049760	0	0	0	1	0
rs6049764	0	0	0	1	0
rs6049765	0	0	0	1	0
rs6049766	0	0	0	1	0
rs6049767	0	0	0	1	0
rs6049768	0	0	0	1	0
rs6049769	0	0	0	1	0
rs6049771	0	0	0	1	0
rs6049772	0	0	0	1	0
rs6049773	0	0	0	1	0
rs6049775	0	0	0	1	0
rs6049776	0	0	0	1	0
rs6049777	0	0	0	1	0
rs6049781	0	0	0	1	0
rs6049782	0	0	0	1	0
rs6049787	0	0	0	1	0
rs6049791	0	0	0	1	0
rs6049793	0	0	0	1	0
rs6049794	0	0	0	1	0
rs6049796	0	0	0	1	0
rs6049798	0	0	0	1	0
rs6049799	0	0	0	1	0
rs6049801	0	0	0	1	0
rs6049803	0	0	0	1	0
rs6049804	0	0	0	1	0
rs6049805	0	0	0	1	0
rs6049809	0	0	0	1	0
rs6049810	0	0	0	1	0
rs6049811	0	0	0	1	0
rs6049813	0	0	0	1	0
rs6049815	0	0	0	1	0
rs6049825	0	0	0	1	0
rs6049828	0	0	0	1	0
rs6049829	0	0	0	1	0
rs6049833	0	0	0	1	0
rs6049834	0	0	0	1	0
rs6049835	0	0	0	1	0
rs6049842	0	0	0	1	0
rs6049844	0	0	0	1	0
rs6049845	0	0	0	1	0
rs6049846	0	0	0	1	0
rs6049847	0	0	0	1	0
rs6049848	0	0	0	1	0
rs6049849	0	0	0	1	0
rs6049853	0	0	0	1	0
rs6049854	0	0	0	1	0
rs6049855	0	0	0	1	0
rs6049856	0	0	0	1	0
rs6049863	0	0	0	1	0
rs6049868	0	0	0	1	0
rs6049869	0	0	0	1	0
rs6049870	0	0	0	1	0
rs6049871	0	0	0	1	0
rs6049872	0	0	0	1	0
rs6049873	0	0	0	1	0
rs6049874	0	0	0	1	0
rs6049876	0	0	0	1	0
rs6049877	0	0	0	1	0
rs6049878	0	0	0	1	0
rs6049879	0	0	0	1	0
rs6049921	0	0	0	1	0
rs6049996	0	0	0	1	0
rs6050000	0	0	0	1	0
rs6050002	0	0	0	1	0
rs6050007	0	0	0	1	0
rs6050026	0	0	0	1	0
rs6050035	0	0	0	1	0
rs6050051	0	0	0	1	0
rs6050052	0	0	0	1	0
rs6050053	0	0	0	1	0
rs6050056	0	0	0	1	0
rs6050058	0	0	0	1	0
rs6050066	0	0	0	1	0
rs6050070	0	0	0	1	0
rs6050073	0	0	0	1	0
rs6050074	0	0	0	1	0
rs6050077	0	0	0	1	0
rs6050078	0	0	0	1	0
rs6050080	0	0	0	1	0
rs6050081	0	0	0	1	0
rs6050086	0	0	0	1	0
rs6050087	0	0	0	1	0
rs6050090	0	0	0	1	0
rs6050092	0	0	0	1	0
rs6050093	0	0	0	1	0
rs6050094	0	0	0	1	0
rs6050095	0	0	0	1	0
rs6050096	0	0	0	1	0
rs6050097	0	0	0	1	0
rs6050099	0	0	0	1	0
rs6050100	0	0	0	1	0
rs6050101	0	0	0	1	0
rs6050102	0	0	0	1	0
rs6050103	0	0	0	1	0
rs6050105	0	0	0	1	0
rs6050106	0	0	0	1	0
rs6050114	0	0	0	1	0
rs6050115	0	0	0	1	0
rs6050116	0	0	0	1	0
rs6050117	0	0	0	1	0
rs6050118	0	0	0	1	0
rs6050120	0	0	0	1	0
rs6050121	0	0	0	1	0
rs6050122	0	0	0	1	0
rs6050123	0	0	0	1	0
rs6050124	0	0	0	1	0
rs6050125	0	0	0	1	0
rs6050126	0	0	0	1	0
rs6050127	0	0	0	1	0
rs6050128	0	0	0	1	0
rs6050129	0	0	0	1	0
rs6050130	0	0	0	1	0
rs6050151	0	0	0	1	0
rs6050152	0	0	0	1	0
rs6050160	0	0	0	1	0
rs6050161	0	0	0	1	0
rs6050162	0	0	0	1	0
rs6050163	0	0	0	1	0
rs6050164	0	0	0	1	0
rs6050166	0	0	0	1	0
rs6050167	0	0	0	1	0
rs6050168	0	0	0	1	0
rs6050169	0	0	0	1	0
rs6050170	0	0	0	1	0
rs6050171	0	0	0	1	0
rs6050176	0	0	0	1	0
rs6050180	0	0	0	1	0
rs6050182	0	0	0	1	0
rs6050183	0	0	0	1	0
rs6050184	0	0	0	1	0
rs6050185	0	0	0	1	0
rs6050186	0	0	0	1	0
rs6050187	0	0	0	1	0
rs6050189	0	0	0	1	0
rs6050191	0	0	0	1	0
rs6050193	0	0	0	1	0
rs6050197	0	0	0	1	0
rs6050198	0	0	0	1	0
rs6050199	0	0	0	1	0
rs6050200	0	0	0	1	0
rs6050201	0	0	0	1	0
rs6050202	0	0	0	1	0
rs6050203	0	0	0	1	0
rs6050204	0	0	0	1	0
rs6050205	0	0	0	1	0
rs6050206	0	0	0	1	0
rs6050208	0	0	0	1	0
rs6050209	0	0	0	1	0
rs6050211	0	0	0	1	0
rs6050212	0	0	0	1	0
rs6050214	0	0	0	1	0
rs6050216	0	0	0	1	0
rs6050217	0	0	0	1	0
rs6050218	0	0	0	1	0
rs6050225	0	0	0	1	0
rs6050229	0	0	0	1	0
rs6050230	0	0	0	1	0
rs6050231	0	0	0	1	0
rs6050232	0	0	0	1	0
rs6050233	0	0	0	1	0
rs6050234	0	0	0	1	0
rs6050235	0	0	0	1	0
rs6050236	0	0	0	1	0
rs6050237	0	0	0	1	0
rs6050238	0	0	0	1	0
rs6050243	0	0	0	1	0
rs6050252	0	0	0	1	0
rs6050255	0	0	0	1	0
rs6050257	0	0	0	1	0
rs6050259	0	0	0	1	0
rs6050261	0	0	0	1	0
rs6050262	0	0	0	1	0
rs6050263	0	0	0	1	0
rs6050266	0	0	0	1	0
rs6050267	0	0	0	1	0
rs6050422	0	0	0	1	0
rs6050424	0	0	0	1	0
rs6050425	0	0	0	1	0
rs6050426	0	0	0	1	0
rs6050427	0	0	0	1	0
rs6050429	0	0	0	1	0
rs6050431	0	0	0	1	0
rs6050432	0	0	0	1	0
rs6050439	0	0	0	1	0
rs6050442	0	0	0	1	0
rs6050445	0	0	0	1	0
rs6050456	0	0	0	1	0
rs6050463	0	0	0	1	0
rs6050464	0	0	0	1	0
rs6050472	0	0	0	1	0
rs6050477	0	0	0	1	0
rs6050481	0	0	0	1	0
rs6050482	0	0	0	1	0
rs6050513	0	0	0	1	0
rs6050515	0	0	0	1	0
rs6050532	0	0	0	1	0
rs6050535	0	0	0	1	0
rs6050542	0	0	0	1	0
rs6050544	0	0	0	1	0
rs6050547	0	0	0	1	0
rs6050555	0	0	0	1	0
rs6050556	0	0	0	1	0
rs6050559	0	0	0	1	0
rs6050561	0	0	0	1	0
rs6050562	0	0	0	1	0
rs6050563	0	0	0	1	0
rs6050564	0	0	0	1	0
rs6050565	0	0	0	1	0
rs6050566	0	0	0	1	0
rs6050567	0	0	0	1	0
rs6050573	0	0	0	1	0
rs6050583	0	0	0	1	0
rs6050590	0	0	0	1	0
rs6050594	0	0	0	1	0
rs6050595	0	0	0	1	0
rs6050597	0	0	0	1	0
rs6050598	0	0	0	1	0
rs6050599	0	0	0	1	0
rs6050600	0	0	0	1	0
rs6050601	0	0	0	1	0
rs6050602	0	0	0	1	0
rs6050603	0	0	0	1	0
rs6050609	0	0	0	1	0
rs6050611	0	0	0	1	0
rs6050617	0	0	0	1	0
rs6050623	0	0	0	1	0
rs6050626	0	0	0	1	0
rs6050628	0	0	0	1	0
rs6050629	0	0	0	1	0
rs6050630	0	0	0	1	0
rs6050631	0	0	0	1	0
rs6050632	0	0	0	1	0
rs6050651	0	0	0	1	0
rs6050658	0	0	0	1	0
rs6050663	0	0	0	1	0
rs6050679	0	0	0	1	0
rs6050690	0	0	0	1	0
rs6050691	0	0	0	1	0
rs6050692	0	0	0	1	0
rs6050694	0	0	0	1	0
rs6050707	0	0	0	1	0
rs6050709	0	0	0	1	0
rs6050710	0	0	0	1	0
rs6050712	0	0	0	1	0
rs6050714	0	0	0	1	0
rs6050717	0	0	0	1	0
rs6050720	0	0	0	1	0
rs6050723	0	0	0	1	0
rs6050724	0	0	0	1	0
rs6050725	0	0	0	1	0
rs6050726	0	0	0	1	0
rs6050727	0	0	0	1	0
rs6050729	0	0	0	1	0
rs6050730	0	0	0	1	0
rs6050732	0	0	0	1	0
rs6050733	0	0	0	1	0
rs6050737	0	0	0	1	0
rs6050743	0	0	0	1	0
rs6050745	0	0	0	1	0
rs6050749	0	0	0	1	0
rs6050751	0	0	0	1	0
rs6050753	0	0	0	1	0
rs6050754	0	0	0	1	0
rs6050755	0	0	0	1	0
rs6050756	0	0	0	1	0
rs6050758	0	0	0	1	0
rs6050763	0	0	0	1	0
rs6050765	0	0	0	1	0
rs6050767	0	0	0	1	0
rs6050768	0	0	0	1	0
rs6050770	0	0	0	1	0
rs6050775	0	0	0	1	0
rs6050787	0	0	0	1	0
rs6050788	0	0	0	1	0
rs6050789	0	0	0	1	0
rs6050793	0	0	0	1	0
rs6050795	0	0	0	1	0
rs6050799	0	0	0	1	0
rs6050801	0	0	0	1	0
rs6050802	0	0	0	1	0
rs6050804	0	0	0	1	0
rs6050805	0	0	0	1	0
rs6050807	0	0	0	1	0
rs6050809	0	0	0	1	0
rs6050813	0	0	0	1	0
rs6050814	0	0	0	1	0
rs6050815	0	0	0	1	0
rs6050816	0	0	0	1	0
rs6050834	0	0	0	1	0
rs6050835	0	0	0	1	0
rs6050838	0	0	0	1	0
rs6050841	0	0	0	1	0
rs6050846	0	0	0	1	0
rs6050847	0	0	0	1	0
rs6050848	0	0	0	1	0
rs6050851	0	0	0	1	0
rs6050853	0	0	0	1	0
rs6050854	0	0	0	1	0
rs6050859	0	0	0	1	0
rs6050932	0	0	0	1	0
rs6050936	0	0	0	1	0
rs6050939	0	0	0	1	0
rs6050940	0	0	0	1	0
rs6050941	0	0	0	1	0
rs6050943	0	0	0	1	0
rs6050945	0	0	0	1	0
rs6050950	0	0	0	1	0
rs6050954	0	0	0	1	0
rs6050957	0	0	0	1	0
rs6050958	0	0	0	1	0
rs6050960	0	0	0	1	0
rs6050963	0	0	0	1	0
rs6050964	0	0	0	1	0
rs6050965	0	0	0	1	0
rs6050969	0	0	0	1	0
rs6050973	0	0	0	1	0
rs6050974	0	0	0	1	0
rs6050978	0	0	0	1	0
rs6050992	0	0	0	1	0
rs6050996	0	0	0	1	0
rs6051004	0	0	0	1	0
rs6051006	0	0	0	1	0
rs6051035	0	0	0	1	0
rs6051042	0	0	0	1	0
rs6051053	0	0	0	1	0
rs6051065	0	0	0	1	0
rs6051067	0	0	0	1	0
rs6051068	0	0	0	1	0
rs6051069	0	0	0	1	0
rs6051072	0	0	0	1	0
rs6051077	0	0	0	1	0
rs6051080	0	0	0	1	0
rs6051082	0	0	0	1	0
rs6051086	0	0	0	1	0
rs6051087	0	0	0	1	0
rs6051140	0	0	0	1	0
rs6051151	0	0	0	1	0
rs6051167	0	0	0	1	0
rs6051178	0	0	0	1	0
rs6051182	0	0	0	1	0
rs6051217	0	0	0	1	0
rs6051274	0	0	0	1	0
rs6051308	0	0	0	1	0
rs6051420	0	0	0	1	0
rs6051421	0	0	0	1	0
rs6051423	0	0	0	1	0
rs6051425	0	0	0	1	0
rs6051449	0	0	0	1	0
rs6051456	0	0	0	1	0
rs6051482	0	0	0	1	0
rs6051483	0	0	0	1	0
rs6051518	0	0	0	1	0
rs6051553	0	0	0	1	0
rs6051581	0	0	0	1	0
rs6051612	0	0	0	1	0
rs6051617	0	0	0	1	0
rs6051621	0	0	0	1	0
rs6051622	0	0	0	1	0
rs6051623	0	0	0	1	0
rs6051625	0	0	0	1	0
rs6051628	0	0	0	1	0
rs6051639	0	0	0	1	0
rs6051640	0	0	0	1	0
rs6051643	0	0	0	1	0
rs6051644	0	0	0	1	0
rs6051646	0	0	0	1	0
rs6051650	0	0	0	1	0
rs6051669	0	0	0	1	0
rs6051689	0	0	0	1	0
rs6051694	0	0	0	1	0
rs6051700	0	0	0	1	0
rs6051711	0	0	0	1	0
rs6051727	0	0	0	1	0
rs6051750	0	0	0	1	0
rs6051754	0	0	0	1	0
rs6051812	0	0	0	1	0
rs6051844	0	0	0	1	0
rs6051851	0	0	0	1	0
rs6051852	0	0	0	1	0
rs6051861	0	0	0	1	0
rs6052515	0	0	0	1	0
rs6052673	0	0	0	1	0
rs6052677	0	0	0	1	0
rs6052678	0	0	0	1	0
rs6052686	0	0	0	1	0
rs6052761	0	0	0	1	0
rs6052762	0	0	0	1	0
rs6052765	0	0	0	1	0
rs6052766	0	0	0	1	0
rs6052769	0	0	0	1	0
rs6052771	0	0	0	1	0
rs6052772	0	0	0	1	0
rs6052778	0	0	0	1	0
rs6052779	0	0	0	1	0
rs6052780	0	0	0	1	0
rs6052781	0	0	0	1	0
rs6052782	0	0	0	1	0
rs6052795	0	0	0	1	0
rs6052929	0	0	0	1	0
rs6052988	0	0	0	1	0
rs6052990	0	0	0	1	0
rs6052991	0	0	0	1	0
rs6052992	0	0	0	1	0
rs6052996	0	0	0	1	0
rs6052998	0	0	0	1	0
rs6053002	0	0	0	1	0
rs6053003	0	0	0	1	0
rs6053005	0	0	0	1	0
rs6053006	0	0	0	1	0
rs6053016	0	0	0	1	0
rs6053017	0	0	0	1	0
rs6053018	0	0	0	1	0
rs6053019	0	0	0	1	0
rs6053020	0	0	0	1	0
rs6053021	0	0	0	1	0
rs6053022	0	0	0	1	0
rs6053024	0	0	0	1	0
rs6053053	0	0	0	1	0
rs6053054	0	0	0	1	0
rs6053055	0	0	0	1	0
rs6053064	0	0	0	1	0
rs6053098	0	0	0	1	0
rs6053113	0	0	0	1	0
rs6053116	0	0	0	1	0
rs6053128	0	0	0	1	0
rs6053129	0	0	0	1	0
rs6053130	0	0	0	1	0
rs6053134	0	0	0	1	0
rs6053135	0	0	0	1	0
rs6053137	0	0	0	1	0
rs6053138	0	0	0	1	0
rs6053142	0	0	0	1	0
rs6053152	0	0	0	1	0
rs6053190	0	0	0	1	0
rs6056652	0	0	1	0	0
rs6056653	0	0	1	0	0
rs6056654	0	0	1	0	0
rs6056655	0	0	1	0	0
rs6056656	0	0	1	0	0
rs6056659	0	0	1	0	0
rs6056661	0	0	1	0	0
rs6056665	0	0	1	0	0
rs6056666	0	0	1	0	0
rs6056669	0	0	1	0	0
rs6056670	0	0	1	0	0
rs6056673	0	0	1	0	0
rs6056679	0	0	1	0	0
rs6056682	0	0	1	0	0
rs6056685	0	0	1	0	0
rs6056686	0	0	1	0	0
rs6056687	0	0	1	0	0
rs6056690	0	0	1	0	0
rs6056691	0	0	1	0	0
rs6056692	0	0	1	0	0
rs6056693	0	0	1	0	0
rs6056695	0	0	1	0	0
rs6056704	0	0	1	0	0
rs6056714	0	0	1	0	0
rs6056715	0	0	1	0	0
rs6056717	0	0	1	0	0
rs6056718	0	0	1	0	0
rs6056720	0	0	1	0	0
rs6056725	0	0	1	0	0
rs6056726	0	0	1	0	0
rs6056729	0	0	1	0	0
rs6056732	0	0	1	0	0
rs6056733	0	0	1	0	0
rs6056750	0	0	1	0	0
rs6056751	0	0	1	0	0
rs6056752	0	0	1	0	0
rs6056753	0	0	1	0	0
rs6056754	0	0	1	0	0
rs6056755	0	0	1	0	0
rs6056756	0	0	1	0	0
rs6057540	0	0	0	1	0
rs6057547	0	0	0	1	0
rs6057548	0	0	0	1	0
rs6057559	0	0	0	1	0
rs6057567	0	0	0	1	0
rs6057570	0	0	0	1	0
rs6057610	0	0	0	1	0
rs6057612	0	0	0	1	0
rs6057614	0	0	0	1	0
rs6057618	0	0	0	1	0
rs6057619	0	0	0	1	0
rs6057620	0	0	0	1	0
rs6057621	0	0	0	1	0
rs6057936	0	0	0	1	0
rs6057945	0	0	0	1	0
rs6057957	0	0	0	1	0
rs6057961	0	0	0	1	0
rs6057985	0	0	0	1	0
rs6057994	0	0	0	1	0
rs6058029	0	0	0	1	0
rs6058040	0	0	0	1	0
rs6058041	0	0	0	1	0
rs6058051	0	0	0	1	0
rs6058052	0	0	0	1	0
rs6058057	0	0	0	1	0
rs6058059	0	0	0	1	0
rs6058064	0	0	0	1	0
rs6058070	0	0	0	1	0
rs6058073	0	0	0	1	0
rs6058077	0	0	0	1	0
rs6058079	0	0	0	1	0
rs6058084	0	0	0	1	0
rs6058089	0	0	0	1	0
rs6058091	0	0	0	1	0
rs6058094	0	0	0	1	0
rs6058099	0	0	0	1	0
rs6058100	0	0	0	1	0
rs6058104	0	0	0	1	0
rs6058105	0	0	0	1	0
rs6058106	0	0	0	1	0
rs6058107	0	0	0	1	0
rs6058108	0	0	0	1	0
rs6058111	0	0	0	1	0
rs6058112	0	0	0	1	0
rs6058115	0	0	0	1	0
rs6058117	0	0	0	1	0
rs6058120	0	0	0	1	0
rs6058135	0	0	0	1	0
rs6058137	0	0	0	1	0
rs6058146	0	0	0	1	0
rs6058154	0	0	0	1	0
rs6058161	0	0	0	1	0
rs6058166	0	0	0	1	0
rs6058181	0	0	0	1	0
rs6058182	0	0	0	1	0
rs6058184	0	0	0	1	0
rs6058185	0	0	0	1	0
rs6058186	0	0	0	1	0
rs6058193	0	0	0	1	0
rs6058194	0	0	0	1	0
rs6058195	0	0	0	1	0
rs6058198	0	0	0	1	0
rs6058202	0	0	0	1	0
rs6058209	0	0	0	1	0
rs6058218	0	0	0	1	0
rs6058277	0	0	0	1	0
rs6058341	0	0	0	1	0
rs6058342	0	0	0	1	0
rs6058347	0	0	0	1	0
rs6058348	0	0	0	1	0
rs6058349	0	0	0	1	0
rs6058362	0	0	0	1	0
rs6058368	0	0	0	1	0
rs6058370	0	0	0	1	0
rs6058372	0	0	0	1	0
rs6058373	0	0	0	1	0
rs6058375	0	0	0	1	0
rs6058376	0	0	0	1	0
rs6058378	0	0	0	1	0
rs6058403	0	0	0	1	0
rs6058409	0	0	0	1	0
rs6058413	0	0	0	1	0
rs6058416	0	0	0	1	0
rs6058419	0	0	0	1	0
rs6058422	0	0	0	1	0
rs6058423	0	0	0	1	0
rs6058427	0	0	0	1	0
rs6058428	0	0	0	1	0
rs6058429	0	0	0	1	0
rs6058430	0	0	0	1	0
rs6058435	0	0	0	1	0
rs6058475	0	0	0	1	0
rs6058477	0	0	0	1	0
rs6058478	0	0	0	1	0
rs6058480	0	0	0	1	0
rs6058497	0	0	0	1	0
rs6058498	0	0	0	1	0
rs6058499	0	0	0	1	0
rs6058501	0	0	0	1	0
rs6058504	0	0	0	1	0
rs6058505	0	0	0	1	0
rs6058509	0	0	0	1	0
rs6058510	0	0	0	1	0
rs6058511	0	0	0	1	0
rs6058523	0	0	0	1	0
rs6058526	0	0	0	1	0
rs6058527	0	0	0	1	0
rs6058528	0	0	0	1	0
rs6058541	0	0	0	1	0
rs6058556	0	0	0	1	0
rs6058569	0	0	0	1	0
rs6058597	0	0	0	1	0
rs6058602	0	0	0	1	0
rs6058603	0	0	0	1	0
rs6058605	0	0	0	1	0
rs6058611	0	0	0	1	0
rs6058613	0	0	0	1	0
rs6058619	0	0	0	1	0
rs6058631	0	0	0	1	0
rs6058635	0	0	0	1	0
rs6058638	0	0	0	1	0
rs6058656	0	0	0	1	0
rs6058674	0	0	0	1	0
rs6058684	0	0	0	1	0
rs6058689	0	0	0	1	0
rs6058699	0	0	0	1	0
rs6058710	0	0	0	1	0
rs6058714	0	0	0	1	0
rs6058742	0	0	0	1	0
rs6058746	0	0	0	1	0
rs6058749	0	0	0	1	0
rs6058783	0	0	0	1	0
rs6058790	0	0	0	1	0
rs6058794	0	0	0	1	0
rs6058796	0	0	0	1	0
rs6058807	0	0	0	1	0
rs6058809	0	0	0	1	0
rs6058990	0	0	0	1	0
rs6059457	0	0	0	1	0
rs6059552	0	0	0	1	0
rs6059554	0	0	0	1	0
rs6059555	0	0	0	1	0
rs6059558	0	0	0	1	0
rs6059563	0	0	0	1	0
rs6059574	0	0	0	1	0
rs6059575	0	0	0	1	0
rs6059577	0	0	0	1	0
rs6059578	0	0	0	1	0
rs6059579	0	0	0	1	0
rs6059580	0	0	0	1	0
rs6059581	0	0	0	1	0
rs6059583	0	0	0	1	0
rs6059586	0	0	0	1	0
rs6059587	0	0	0	1	0
rs6059596	0	0	0	1	0
rs6059598	0	0	0	1	0
rs6059635	0	0	0	1	0
rs6059639	0	0	0	1	0
rs6059649	0	0	0	1	0
rs6059651	0	0	0	1	0
rs6059662	0	0	0	1	0
rs6059672	0	0	0	1	0
rs6059673	0	0	0	1	0
rs6059681	0	0	0	1	0
rs6059684	0	0	0	1	0
rs6059691	0	0	0	1	0
rs6059692	0	0	0	1	0
rs6059711	0	0	0	1	0
rs6059743	0	0	0	1	0
rs6059774	0	0	0	1	0
rs6059779	0	0	0	1	0
rs6059797	0	0	0	1	0
rs6059824	0	0	0	1	0
rs6059827	0	0	0	1	0
rs6059829	0	0	0	1	0
rs6059834	0	0	0	1	0
rs6059835	0	0	0	1	0
rs6059840	0	0	0	1	0
rs6059843	0	0	0	1	0
rs6059844	0	0	0	1	0
rs6059845	0	0	0	1	0
rs6059850	0	0	0	1	0
rs6059851	0	0	0	1	0
rs6059855	0	0	0	1	0
rs6059856	0	0	0	1	0
rs6059860	0	0	0	1	0
rs6059861	0	0	0	1	0
rs6059863	0	0	0	1	0
rs6059866	0	0	0	1	0
rs6059867	0	0	0	1	0
rs6059868	0	0	0	1	0
rs6059872	0	0	0	1	0
rs6059875	0	0	0	1	0
rs6059878	0	0	0	1	0
rs6059880	0	0	0	1	0
rs6059882	0	0	0	1	0
rs6059887	0	0	0	1	0
rs6059890	0	0	0	1	0
rs6059892	0	0	0	1	0
rs6059893	0	0	0	1	0
rs6059896	0	0	0	1	0
rs6059897	0	0	0	1	0
rs6059905	0	0	0	1	0
rs6059908	0	0	0	1	0
rs6059909	0	0	0	1	0
rs6059910	0	0	0	1	0
rs6059913	0	0	0	1	0
rs6059915	0	0	0	1	0
rs6059916	0	0	0	1	0
rs6059918	0	0	0	1	0
rs6059919	0	0	0	1	0
rs6059926	0	0	0	1	0
rs6059928	0	0	0	1	0
rs6059931	0	0	0	1	0
rs6059932	0	0	0	1	0
rs6059934	0	0	0	1	0
rs6059936	0	0	0	1	0
rs6059937	0	0	0	1	0
rs6059938	0	0	0	1	0
rs6059956	0	0	0	1	0
rs6059961	0	0	0	1	0
rs6059969	0	0	0	1	0
rs6059972	0	0	0	1	0
rs6059973	0	0	0	1	0
rs6059976	0	0	0	1	0
rs6059987	0	0	0	1	0
rs6059988	0	0	0	1	0
rs6059989	0	0	0	1	0
rs6059991	0	0	0	1	0
rs6059992	0	0	0	1	0
rs6060001	0	0	0	1	0
rs6060003	0	0	0	1	0
rs6060009	0	0	0	1	0
rs6060012	0	0	0	1	0
rs6060013	0	0	0	1	0
rs6060015	0	0	0	1	0
rs6060017	0	0	0	1	0
rs6060023	0	0	0	1	0
rs6060025	0	0	0	1	0
rs6060030	0	0	0	1	0
rs6060034	0	0	0	1	0
rs6060038	0	0	0	1	0
rs6060039	0	0	0	1	0
rs6060040	0	0	0	1	0
rs6060042	0	0	0	1	0
rs6060043	0	0	0	1	0
rs6060044	0	0	0	1	0
rs6060047	0	0	0	1	0
rs6060048	0	0	0	1	0
rs6060052	0	0	0	1	0
rs6060057	0	0	0	1	0
rs6060064	0	0	0	1	0
rs6060068	0	0	0	1	0
rs6060107	0	0	0	1	0
rs6060112	0	0	0	1	0
rs6060130	0	0	0	1	0
rs6060135	0	0	0	1	0
rs6060139	0	0	0	1	0
rs6060140	0	0	0	1	0
rs6060162	0	0	0	1	0
rs6060164	0	0	0	1	0
rs6060165	0	0	0	1	0
rs6060167	0	0	0	1	0
rs6060168	0	0	0	1	0
rs6060170	0	0	0	1	0
rs6060172	0	0	0	1	0
rs6060175	0	0	0	1	0
rs6060197	0	0	0	1	0
rs6060199	0	0	0	1	0
rs6060212	0	0	0	1	0
rs6060214	0	0	0	1	0
rs6060215	0	0	0	1	0
rs6060216	0	0	0	1	0
rs6060222	0	0	0	1	0
rs6060225	0	0	0	1	0
rs6060230	0	0	0	1	0
rs6060235	0	0	0	1	0
rs6060236	0	0	0	1	0
rs6060237	0	0	0	1	0
rs6060238	0	0	0	1	0
rs6060241	0	0	0	1	0
rs6060242	0	0	0	1	0
rs6060243	0	0	0	1	0
rs6060244	0	0	0	1	0
rs6060245	0	0	0	1	0
rs6060246	0	0	0	1	0
rs6060250	0	0	0	1	0
rs6060253	0	0	0	1	0
rs6060254	0	0	0	1	0
rs6060257	0	0	0	1	0
rs6060266	0	0	0	1	0
rs6060267	0	0	0	1	0
rs6060268	0	0	0	1	0
rs6060270	0	0	0	1	0
rs6060273	0	0	0	1	0
rs6060276	0	0	0	1	0
rs6060278	0	0	0	1	0
rs6060283	0	0	0	1	0
rs6060285	0	0	0	1	0
rs6060288	0	0	0	1	0
rs6060299	0	0	0	1	0
rs6060300	0	0	0	1	0
rs6060301	0	0	0	1	0
rs6060302	0	0	0	1	0
rs6060303	0	0	0	1	0
rs6060304	0	0	0	1	0
rs6060305	0	0	0	1	0
rs6060307	0	0	0	1	0
rs6060308	0	0	0	1	0
rs6060355	0	0	0	1	0
rs6060369	0	0	0	1	0
rs6060370	0	0	0	1	0
rs6060371	0	0	0	1	0
rs6060372	0	0	0	1	0
rs6060373	0	0	0	1	0
rs6060378	0	0	0	1	0
rs6060401	0	0	0	1	0
rs6060402	0	0	0	1	0
rs6060425	0	0	0	1	0
rs6060446	0	0	0	1	0
rs6060474	0	0	0	1	0
rs6060503	0	0	0	1	0
rs6060504	0	0	0	1	0
rs6060507	0	0	0	1	0
rs6060574	0	0	0	1	0
rs6060646	0	0	0	1	0
rs6060648	0	0	0	1	0
rs6060649	0	0	0	1	0
rs6060658	0	0	0	1	0
rs6060684	0	0	0	1	0
rs6060686	0	0	0	1	0
rs6060690	0	0	0	1	0
rs6060695	0	0	0	1	0
rs6060704	0	0	0	1	0
rs6060709	0	0	0	1	0
rs6060710	0	0	0	1	0
rs6060717	0	0	0	1	0
rs6060719	0	0	0	1	0
rs6060720	0	0	0	1	0
rs6060723	0	0	0	1	0
rs6060724	0	0	0	1	0
rs6060731	0	0	0	1	0
rs6060732	0	0	0	1	0
rs6060776	0	0	0	1	0
rs6060780	0	0	0	1	0
rs6060782	0	0	0	1	0
rs6060783	0	0	0	1	0
rs6060787	0	0	0	1	0
rs6060794	0	0	0	1	0
rs6060799	0	0	0	1	0
rs6060809	0	0	0	1	0
rs6060817	0	0	0	1	0
rs6060820	0	0	0	1	0
rs6060826	0	0	0	1	0
rs6060827	0	0	0	1	0
rs6060835	0	0	0	1	0
rs6060838	0	0	0	1	0
rs6060840	0	0	0	1	0
rs6060842	0	0	0	1	0
rs6060845	0	0	0	1	0
rs6061001	0	0	0	1	0
rs6061003	0	0	0	1	0
rs6061015	0	0	0	1	0
rs6061016	0	0	0	1	0
rs6061020	0	0	0	1	0
rs6061022	0	0	0	1	0
rs6061032	0	0	0	1	0
rs6061036	0	0	0	1	0
rs6061042	0	0	0	1	0
rs6061043	0	0	0	1	0
rs6061045	0	0	0	1	0
rs6061046	0	0	0	1	0
rs6061050	0	0	0	1	0
rs6061052	0	0	0	1	0
rs6061056	0	0	0	1	0
rs6061059	0	0	0	1	0
rs6061062	0	0	0	1	0
rs6061063	0	0	0	1	0
rs6061069	0	0	0	1	0
rs6061070	0	0	0	1	0
rs6061076	0	0	0	1	0
rs6061085	0	0	0	1	0
rs6061086	0	0	0	1	0
rs6061087	0	0	0	1	0
rs6061088	0	0	0	1	0
rs6061090	0	0	0	1	0
rs6061091	0	0	0	1	0
rs6061095	0	0	0	1	0
rs6061105	0	0	0	1	0
rs6061109	0	0	0	1	0
rs6061112	0	0	0	1	0
rs6061115	0	0	0	1	0
rs6061123	0	0	0	1	0
rs6061152	0	0	0	1	0
rs6061153	0	0	0	1	0
rs6061154	0	0	0	1	0
rs6061159	0	0	0	1	0
rs6061167	0	0	0	1	0
rs6061168	0	0	0	1	0
rs6061173	0	0	0	1	0
rs6061182	0	0	0	1	0
rs6061183	0	0	0	1	0
rs6061184	0	0	0	1	0
rs6061185	0	0	0	1	0
rs6061186	0	0	0	1	0
rs6061194	0	0	0	1	0
rs6061195	0	0	0	1	0
rs6061196	0	0	0	1	0
rs6061197	0	0	0	1	0
rs6061198	0	0	0	1	0
rs6061203	0	0	0	1	0
rs6061206	0	0	0	1	0
rs6061208	0	0	0	1	0
rs6061216	0	0	0	1	0
rs6061230	0	0	0	1	0
rs6061231	0	0	0	1	0
rs6061414	0	0	0	1	0
rs6061432	1	0	0	0	0
rs6061434	1	0	0	0	0
rs6061454	1	0	0	0	0
rs6061456	1	0	0	0	0
rs6061457	1	0	0	0	0
rs6061492	0	0	0	1	0
rs6061493	0	0	0	1	0
rs6061503	0	0	0	1	0
rs6061505	0	0	0	1	0
rs6061535	0	0	0	1	0
rs6061538	0	0	0	1	0
rs6062008	0	0	0	1	0
rs6062057	1	0	0	0	0
rs6062062	1	0	0	0	0
rs6062064	1	0	0	0	0
rs6062072	1	0	0	0	0
rs6062077	1	0	0	0	0
rs6062088	1	0	0	0	0
rs6062129	1	0	0	0	0
rs6062130	1	0	0	0	0
rs6062133	1	0	0	0	0
rs6062134	1	0	0	0	0
rs6062139	1	0	0	0	0
rs6062153	1	0	0	0	0
rs6062155	1	0	0	0	0
rs6062156	1	0	0	0	0
rs6062210	0	0	0	1	0
rs6062216	0	0	0	1	0
rs6062302	0	0	1	0	0
rs6062304	0	0	1	0	0
rs6062309	0	0	1	0	0
rs6062327	0	0	1	0	0
rs6062328	0	0	1	0	0
rs6062330	0	0	1	0	0
rs6062331	0	0	1	0	0
rs6062332	0	0	1	0	0
rs6062333	0	0	1	0	0
rs6062419	0	0	0	1	0
rs6062444	1	0	0	0	0
rs6062446	1	0	0	0	0
rs6062447	1	0	0	0	0
rs6062448	1	0	0	0	0
rs6062451	1	0	0	0	0
rs6062452	1	0	0	0	0
rs6062453	1	0	0	0	0
rs6062492	0	0	1	0	0
rs6062496	0	0	1	0	0
rs6062497	0	0	1	0	0
rs6062498	0	0	1	0	0
rs6062504	0	0	1	0	0
rs6062506	0	0	1	0	0
rs6062509	0	0	1	0	0
rs6062510	0	0	1	0	0
rs6062513	0	0	1	0	0
rs6062514	0	0	1	0	0
rs6062547	0	0	1	0	0
rs6062549	0	0	1	0	0
rs6062550	0	0	1	0	0
rs6062551	0	0	1	0	0
rs6062552	0	0	1	0	0
rs6062557	0	0	1	0	0
rs6062559	0	0	1	0	0
rs6062560	0	0	1	0	0
rs6062561	0	0	1	0	0
rs6062562	0	0	1	0	0
rs6062563	0	0	1	0	0
rs6062564	0	0	1	0	0
rs6062565	0	0	1	0	0
rs6062566	0	0	1	0	0
rs6062567	0	0	1	0	0
rs6062569	0	0	1	0	0
rs6062570	0	0	1	0	0
rs6062573	0	0	1	0	0
rs6062576	0	0	1	0	0
rs6062578	0	0	1	0	0
rs6062579	0	0	1	0	0
rs6062581	0	0	1	0	0
rs6062583	0	0	1	0	0
rs6062584	0	0	1	0	0
rs6062586	0	0	1	0	0
rs6062587	0	0	1	0	0
rs6062588	0	0	1	0	0
rs6062847	0	0	0	1	0
rs6062862	0	0	0	1	0
rs6062870	0	0	0	1	0
rs6062871	0	0	0	1	0
rs6062875	0	0	1	0	0
rs6062878	0	0	0	1	0
rs6062920	1	0	0	0	0
rs6062925	1	0	0	0	0
rs6062927	1	0	0	0	0
rs6062929	1	0	0	0	0
rs6062930	1	0	0	0	0
rs6062931	1	0	0	0	0
rs6062934	1	0	0	0	0
rs6062936	1	0	0	0	0
rs6062938	1	0	0	0	0
rs6062939	1	0	0	0	0
rs6062941	1	0	0	0	0
rs6062944	1	0	0	0	0
rs6062945	1	0	0	0	0
rs6062946	1	0	0	0	0
rs6062947	1	0	0	0	0
rs6062948	1	0	0	0	0
rs6062949	1	0	0	0	0
rs6062951	1	0	0	0	0
rs6062952	1	0	0	0	0
rs6062958	0	0	1	0	0
rs6063378	0	0	0	1	0
rs6063380	0	0	0	1	0
rs6063382	0	0	0	1	0
rs6063437	0	0	0	1	0
rs6063454	0	0	0	1	0
rs6063479	0	0	0	1	0
rs6063514	0	0	0	1	0
rs6063515	0	0	0	1	0
rs6063516	0	0	0	1	0
rs6063517	0	0	0	1	0
rs6063518	0	0	0	1	0
rs6063521	0	0	0	1	0
rs6063522	0	0	0	1	0
rs6063525	0	0	0	1	0
rs6063526	0	0	0	1	0
rs6063528	0	0	0	1	0
rs6063533	0	0	0	1	0
rs6063534	0	0	0	1	0
rs6064151	0	0	0	1	0
rs6064387	0	0	0	1	0
rs6064389	0	0	0	1	0
rs6064391	0	0	0	1	0
rs6064392	0	0	0	1	0
rs6064396	0	0	0	1	0
rs6064397	0	0	0	1	0
rs6064398	0	0	0	1	0
rs6064401	0	0	0	1	0
rs6064517	0	0	0	1	0
rs6064523	0	0	0	1	0
rs6064650	0	0	0	1	0
rs6065296	0	0	1	0	0
rs6065298	0	0	1	0	0
rs6065299	0	0	1	0	0
rs6065311	0	0	1	0	0
rs6065312	0	0	1	0	0
rs6065321	0	0	1	0	0
rs6065325	0	0	1	0	0
rs6065326	0	0	1	0	0
rs6065327	0	0	1	0	0
rs6065328	0	0	1	0	0
rs6065329	0	0	1	0	0
rs6065332	0	0	1	0	0
rs6065333	0	0	1	0	0
rs6065334	0	0	1	0	0
rs6065337	0	0	1	0	0
rs6065338	0	0	1	0	0
rs6066896	0	0	0	1	0
rs6066955	0	0	0	1	0
rs6067025	0	0	0	1	0
rs6067027	0	0	0	1	0
rs6067030	0	0	0	1	0
rs6067034	0	0	0	1	0
rs6067037	0	0	0	1	0
rs6067046	0	0	0	1	0
rs6067048	0	0	0	1	0
rs6067233	0	0	0	1	0
rs6067235	0	0	0	1	0
rs6067236	0	0	0	1	0
rs6067237	0	0	0	1	0
rs6067238	0	0	0	1	0
rs6067239	0	0	0	1	0
rs6067240	0	0	0	1	0
rs6067241	0	0	0	1	0
rs6067245	0	0	0	1	0
rs6067247	0	0	0	1	0
rs6067267	0	0	0	1	0
rs6067270	0	0	0	1	0
rs6067271	0	0	0	1	0
rs6067274	0	0	0	1	0
rs6067275	0	0	0	1	0
rs6067281	0	0	0	1	0
rs6067282	0	0	0	1	0
rs6067284	0	0	0	1	0
rs6067293	0	0	0	1	0
rs6067295	0	0	0	1	0
rs6067296	0	0	0	1	0
rs6067302	0	0	0	1	0
rs6067305	0	0	0	1	0
rs6067348	0	0	0	1	0
rs6067421	0	0	0	1	0
rs6067424	0	0	0	1	0
rs6067445	0	0	0	1	0
rs6067447	0	0	0	1	0
rs6067448	0	0	0	1	0
rs6067449	0	0	0	1	0
rs6067457	0	0	0	1	0
rs6067461	0	0	0	1	0
rs6067462	0	0	0	1	0
rs6067464	0	0	0	1	0
rs6067472	0	0	0	1	0
rs6067473	0	0	0	1	0
rs6067474	0	0	0	1	0
rs6067484	0	0	0	1	0
rs6067486	0	0	0	1	0
rs6069377	0	0	0	1	0
rs6069381	0	0	0	1	0
rs6069382	0	0	0	1	0
rs6069384	0	0	0	1	0
rs6069387	0	0	0	1	0
rs6069390	0	0	0	1	0
rs6069391	0	0	0	1	0
rs6069724	0	0	0	1	0
rs6069736	0	0	0	1	0
rs6069737	0	0	0	1	0
rs6069740	0	0	0	1	0
rs6069756	0	0	0	1	0
rs6069758	0	0	0	1	0
rs6070034	0	0	0	1	0
rs6070041	0	0	0	1	0
rs6070042	0	0	0	1	0
rs6070117	0	0	0	1	0
rs6070118	0	0	0	1	0
rs6070460	0	0	0	1	0
rs6070467	0	0	0	1	0
rs6070469	0	0	0	1	0
rs6072223	0	0	1	0	0
rs6072229	0	0	1	0	0
rs6072230	0	0	1	0	0
rs6072232	0	0	1	0	0
rs6072233	0	0	1	0	0
rs6072241	0	0	1	0	0
rs6072242	0	0	1	0	0
rs6072247	0	0	1	0	0
rs6072249	0	0	1	0	0
rs6072262	0	0	1	0	0
rs6072263	0	0	1	0	0
rs6072268	0	0	1	0	0
rs6072269	0	0	1	0	0
rs6072275	0	0	1	0	0
rs6072279	0	0	1	0	0
rs6072280	0	0	1	0	0
rs6072285	0	0	1	0	0
rs6072286	0	0	1	0	0
rs6072289	0	0	1	0	0
rs6072299	0	0	1	0	0
rs6072300	0	0	1	0	0
rs6072302	0	0	1	0	0
rs6072309	0	0	1	0	0
rs6072310	0	0	1	0	0
rs6072311	0	0	1	0	0
rs6072317	0	0	1	0	0
rs6072320	0	0	1	0	0
rs6072321	0	0	1	0	0
rs6072322	0	0	1	0	0
rs6072328	0	0	1	0	0
rs6072329	0	0	1	0	0
rs6072336	0	0	1	0	0
rs6072338	0	0	1	0	0
rs6072339	0	0	1	0	0
rs6072343	0	0	1	0	0
rs6072345	0	0	1	0	0
rs6072350	0	0	1	0	0
rs6072353	0	0	1	0	0
rs6072560	0	0	1	0	0
rs6074268	0	0	1	0	0
rs6074269	0	0	1	0	0
rs6074270	0	0	1	0	0
rs6074271	0	0	1	0	0
rs6074575	0	0	0	1	0
rs6074636	0	0	0	1	0
rs6074640	0	0	0	1	0
rs6074643	0	0	0	1	0
rs6074644	0	0	0	1	0
rs6074652	0	0	0	1	0
rs6074660	0	0	0	1	0
rs6074666	0	0	0	1	0
rs6074667	0	0	0	1	0
rs6074669	0	0	0	1	0
rs6074670	0	0	0	1	0
rs6074672	0	0	0	1	0
rs6074674	0	0	0	1	0
rs6074676	0	0	0	1	0
rs6074677	0	0	0	1	0
rs6074678	0	0	0	1	0
rs6074682	0	0	0	1	0
rs6074683	0	0	0	1	0
rs6074692	0	0	0	1	0
rs6074694	0	0	0	1	0
rs6074695	0	0	0	1	0
rs6074697	0	0	0	1	0
rs6074698	0	0	0	1	0
rs6074699	0	0	0	1	0
rs6074701	0	0	0	1	0
rs6074702	0	0	0	1	0
rs6074704	0	0	0	1	0
rs6074706	0	0	0	1	0
rs6074707	0	0	0	1	0
rs6074708	0	0	0	1	0
rs6074710	0	0	0	1	0
rs6074711	0	0	0	1	0
rs6074712	0	0	0	1	0
rs6074713	0	0	0	1	0
rs6074714	0	0	0	1	0
rs6074716	0	0	0	1	0
rs6074719	0	0	0	1	0
rs6074720	0	0	0	1	0
rs6074721	0	0	0	1	0
rs6074722	0	0	0	1	0
rs6074731	0	0	0	1	0
rs6074733	0	0	0	1	0
rs6074735	0	0	0	1	0
rs6074737	0	0	0	1	0
rs6074738	0	0	0	1	0
rs6074740	0	0	0	1	0
rs6074741	0	0	0	1	0
rs6074743	0	0	0	1	0
rs6074746	0	0	0	1	0
rs6074749	0	0	0	1	0
rs6074750	0	0	0	1	0
rs6074752	0	0	0	1	0
rs6074753	0	0	0	1	0
rs6074754	0	0	0	1	0
rs6074755	0	0	0	1	0
rs6074757	0	0	0	1	0
rs6074758	0	0	0	1	0
rs6074759	0	0	0	1	0
rs6074761	0	0	0	1	0
rs6074763	0	0	0	1	0
rs6074764	0	0	0	1	0
rs6074776	0	0	0	1	0
rs6074777	0	0	0	1	0
rs6074778	0	0	0	1	0
rs6074779	0	0	0	1	0
rs6074780	0	0	0	1	0
rs6074784	0	0	0	1	0
rs6074786	0	0	0	1	0
rs6074787	0	0	0	1	0
rs6074788	0	0	0	1	0
rs6074789	0	0	0	1	0
rs6074798	0	0	0	1	0
rs6074799	0	0	0	1	0
rs6074801	0	0	0	1	0
rs6074805	0	0	0	1	0
rs6074806	0	0	0	1	0
rs6074807	0	0	0	1	0
rs6074810	0	0	0	1	0
rs6074811	0	0	0	1	0
rs6074815	0	0	0	1	0
rs6074816	0	0	0	1	0
rs6074818	0	0	0	1	0
rs6074823	0	0	0	1	0
rs6074828	0	0	0	1	0
rs6074829	0	0	0	1	0
rs6074831	0	0	0	1	0
rs6074836	0	0	0	1	0
rs6074838	0	0	0	1	0
rs6074839	0	0	0	1	0
rs6074840	0	0	0	1	0
rs6074842	0	0	0	1	0
rs6074843	0	0	0	1	0
rs6074844	0	0	0	1	0
rs6074854	0	0	0	1	0
rs6074856	0	0	0	1	0
rs6074865	0	0	0	1	0
rs6074867	0	0	0	1	0
rs6074871	0	0	0	1	0
rs6074873	0	0	0	1	0
rs6074874	0	0	0	1	0
rs6074876	0	0	0	1	0
rs6074878	0	0	0	1	0
rs6074881	0	0	0	1	0
rs6074883	0	0	0	1	0
rs6074884	0	0	0	1	0
rs6074885	0	0	0	1	0
rs6074887	0	0	0	1	0
rs6074888	0	0	0	1	0
rs6074889	0	0	0	1	0
rs6074891	0	0	0	1	0
rs6074893	0	0	0	1	0
rs6074897	0	0	0	1	0
rs6074898	0	0	0	1	0
rs6074899	0	0	0	1	0
rs6074901	0	0	0	1	0
rs6074904	0	0	0	1	0
rs6074905	0	0	0	1	0
rs6074906	0	0	0	1	0
rs6074907	0	0	0	1	0
rs6074909	0	0	0	1	0
rs6074910	0	0	0	1	0
rs6074911	0	0	0	1	0
rs6074913	0	0	0	1	0
rs6074914	0	0	0	1	0
rs6074916	0	0	0	1	0
rs6074917	0	0	0	1	0
rs6074919	0	0	0	1	0
rs6074920	0	0	0	1	0
rs6074923	0	0	0	1	0
rs6074931	0	0	0	1	0
rs6074938	0	0	0	1	0
rs6074946	0	0	0	1	0
rs6074955	0	0	0	1	0
rs6074956	0	0	0	1	0
rs6074958	0	0	0	1	0
rs6074960	0	0	0	1	0
rs6074961	0	0	0	1	0
rs6074962	0	0	0	1	0
rs6074964	0	0	0	1	0
rs6074966	0	0	0	1	0
rs6074967	0	0	0	1	0
rs6074969	0	0	0	1	0
rs6074977	0	0	0	1	0
rs6074979	0	0	0	1	0
rs6074980	0	0	0	1	0
rs6074981	0	0	0	1	0
rs6074983	0	0	0	1	0
rs6074984	0	0	0	1	0
rs6074985	0	0	0	1	0
rs6074986	0	0	0	1	0
rs6074987	0	0	0	1	0
rs6074990	0	0	0	1	0
rs6074991	0	0	0	1	0
rs6074993	0	0	0	1	0
rs6074994	0	0	0	1	0
rs6074997	0	0	0	1	0
rs6074998	0	0	0	1	0
rs6074999	0	0	0	1	0
rs6075014	0	0	0	1	0
rs6075015	0	0	0	1	0
rs6075017	0	0	0	1	0
rs6075018	0	0	0	1	0
rs6075019	0	0	0	1	0
rs6075022	0	0	0	1	0
rs6075034	0	0	0	1	0
rs6075037	0	0	0	1	0
rs6075039	0	0	0	1	0
rs6075040	0	0	0	1	0
rs6075041	0	0	0	1	0
rs6075042	0	0	0	1	0
rs6075043	0	0	0	1	0
rs6075044	0	0	0	1	0
rs6075045	0	0	0	1	0
rs6075046	0	0	0	1	0
rs6075048	0	0	0	1	0
rs6075049	0	0	0	1	0
rs6075050	0	0	0	1	0
rs6075051	0	0	0	1	0
rs6075055	0	0	0	1	0
rs6075065	0	0	0	1	0
rs6075067	0	0	0	1	0
rs6075068	0	0	0	1	0
rs6075069	0	0	0	1	0
rs6075070	0	0	0	1	0
rs6075071	0	0	0	1	0
rs6075072	0	0	0	1	0
rs6075075	0	0	0	1	0
rs6075081	0	0	0	1	0
rs6075087	0	0	0	1	0
rs6075088	0	0	0	1	0
rs6075089	0	0	0	1	0
rs6075090	0	0	0	1	0
rs6075099	0	0	0	1	0
rs6075100	0	0	0	1	0
rs6075101	0	0	0	1	0
rs6075103	0	0	0	1	0
rs6075104	0	0	0	1	0
rs6075106	0	0	0	1	0
rs6075108	0	0	0	1	0
rs6075109	0	0	0	1	0
rs6075110	0	0	0	1	0
rs6075111	0	0	0	1	0
rs6075113	0	0	0	1	0
rs6075114	0	0	0	1	0
rs6075116	0	0	0	1	0
rs6075200	0	1	0	0	0
rs6075201	0	1	0	0	0
rs6075202	0	1	0	0	0
rs6075207	0	1	0	0	0
rs6075208	0	1	0	0	0
rs6075209	0	1	0	0	0
rs6075210	0	1	0	0	0
rs6075214	0	1	0	0	0
rs6075215	0	1	0	0	0
rs6075216	0	1	0	0	0
rs6075217	0	1	0	0	0
rs6075218	0	1	0	0	0
rs6075229	0	1	0	0	0
rs6075230	0	1	0	0	0
rs6075251	0	0	0	1	0
rs6075252	0	0	0	1	0
rs6075260	0	0	0	1	0
rs6075262	0	0	0	1	0
rs6075306	0	1	0	0	0
rs6075310	0	1	0	0	0
rs6075312	0	1	0	0	0
rs6075313	0	1	0	0	0
rs6075604	0	0	0	1	0
rs6075607	0	0	0	1	0
rs6075608	0	0	0	1	0
rs6075611	0	0	0	1	0
rs6075612	0	0	0	1	0
rs6075665	0	1	0	0	0
rs6075706	0	1	0	0	0
rs6075707	0	1	0	0	0
rs6075709	0	1	0	0	0
rs6075711	0	1	0	0	0
rs6075715	0	1	0	0	0
rs6075716	0	1	0	0	0
rs6075718	0	1	0	0	0
rs6075723	0	1	0	0	0
rs6075726	0	1	0	0	0
rs6075727	0	1	0	0	0
rs6075728	0	1	0	0	0
rs6075731	0	1	0	0	0
rs6075733	0	1	0	0	0
rs6075736	0	1	0	0	0
rs6075737	0	1	0	0	0
rs6075769	0	1	0	0	0
rs6075780	0	1	0	0	0
rs6075903	0	1	0	0	0
rs6075906	0	1	0	0	0
rs6075913	0	1	0	0	0
rs6075914	0	1	0	0	0
rs6075915	0	1	0	0	0
rs6075933	0	1	0	0	0
rs6075934	0	1	0	0	0
rs6075938	0	1	0	0	0
rs6075944	0	1	0	0	0
rs6076004	0	1	0	0	0
rs6076006	0	1	0	0	0
rs6076008	0	1	0	0	0
rs6076009	0	1	0	0	0
rs6076010	0	1	0	0	0
rs6076012	0	1	0	0	0
rs6076013	0	1	0	0	0
rs6076016	0	1	0	0	0
rs6076041	0	0	0	1	0
rs6076052	0	0	0	1	0
rs6076053	0	0	0	1	0
rs6076055	0	0	0	1	0
rs6076057	0	0	0	1	0
rs6076059	0	0	0	1	0
rs6076060	0	0	0	1	0
rs6076061	0	0	0	1	0
rs6076065	0	0	0	1	0
rs6076066	0	0	0	1	0
rs6076069	0	0	0	1	0
rs6076071	0	0	0	1	0
rs6076072	0	0	0	1	0
rs6076073	0	0	0	1	0
rs6076076	0	0	0	1	0
rs6076082	0	0	0	1	0
rs6076083	0	0	0	1	0
rs6076084	0	0	0	1	0
rs6076085	0	0	0	1	0
rs6076086	0	0	0	1	0
rs6076088	0	0	0	1	0
rs6076090	0	0	0	1	0
rs6076091	0	0	0	1	0
rs6076098	0	0	0	1	0
rs6076099	0	0	0	1	0
rs6076101	0	0	0	1	0
rs6076183	0	0	0	1	0
rs6076185	0	0	0	1	0
rs6076187	0	0	0	1	0
rs6076190	0	0	0	1	0
rs6076194	0	0	0	1	0
rs6076195	0	0	0	1	0
rs6076197	0	0	0	1	0
rs6076198	0	0	0	1	0
rs6076203	0	0	0	1	0
rs6076205	0	0	0	1	0
rs6076207	0	0	0	1	0
rs6076210	0	0	0	1	0
rs6076214	0	0	0	1	0
rs6076216	0	0	0	1	0
rs6076231	0	0	0	1	0
rs6076233	0	0	0	1	0
rs6076235	0	0	0	1	0
rs6076236	0	0	0	1	0
rs6076238	0	0	0	1	0
rs6076239	0	0	0	1	0
rs6076240	0	0	0	1	0
rs6076247	0	0	0	1	0
rs6076248	0	0	0	1	0
rs6076261	0	0	0	1	0
rs6076279	0	0	0	1	0
rs6076281	0	0	0	1	0
rs6076283	0	0	0	1	0
rs6076288	0	0	0	1	0
rs6076289	0	0	0	1	0
rs6076290	0	0	0	1	0
rs6076291	0	0	0	1	0
rs6076292	0	0	0	1	0
rs6076293	0	0	0	1	0
rs6076295	0	0	0	1	0
rs6076296	0	0	0	1	0
rs6076297	0	0	0	1	0
rs6076298	0	0	0	1	0
rs6076327	0	0	0	1	0
rs6076331	0	0	0	1	0
rs6076336	0	0	0	1	0
rs6076339	0	0	0	1	0
rs6076340	0	0	0	1	0
rs6076343	0	0	0	1	0
rs6076345	0	0	0	1	0
rs6076346	0	0	0	1	0
rs6076347	0	0	0	1	0
rs6076348	0	0	0	1	0
rs6076351	0	0	0	1	0
rs6076358	0	0	0	1	0
rs6076364	0	0	0	1	0
rs6076366	0	0	0	1	0
rs6076369	0	0	0	1	0
rs6076372	0	0	0	1	0
rs6076402	0	0	0	1	0
rs6076414	0	0	0	1	0
rs6076452	0	0	0	1	0
rs6076453	0	0	0	1	0
rs6076466	0	0	0	1	0
rs6076469	0	0	0	1	0
rs6076480	0	0	0	1	0
rs6076481	0	0	0	1	0
rs6076489	0	0	0	1	0
rs6076491	0	0	0	1	0
rs6076492	0	0	0	1	0
rs6076493	0	0	0	1	0
rs6076494	0	0	0	1	0
rs6076495	0	0	0	1	0
rs6076498	0	0	0	1	0
rs6076501	0	0	0	1	0
rs6076507	0	0	0	1	0
rs6076512	0	0	0	1	0
rs6076516	0	0	0	1	0
rs6076705	0	0	0	1	0
rs6076714	0	0	0	1	0
rs6076721	0	0	0	1	0
rs6076722	0	0	0	1	0
rs6076759	0	0	0	1	0
rs6076773	0	0	0	1	0
rs6076779	0	0	0	1	0
rs6077560	0	0	1	0	0
rs6077561	0	0	1	0	0
rs6077566	0	0	1	0	0
rs6078114	0	0	1	0	0
rs6078116	0	0	1	0	0
rs6078118	0	0	1	0	0
rs6078121	0	0	1	0	0
rs6078122	0	0	1	0	0
rs6078963	0	0	0	1	0
rs6079142	0	0	0	1	0
rs6079156	0	0	0	1	0
rs6079158	0	0	0	1	0
rs6079165	0	0	0	1	0
rs6079166	0	0	0	1	0
rs6079176	0	0	0	1	0
rs6079178	0	0	0	1	0
rs6079180	0	0	0	1	0
rs6079181	0	0	0	1	0
rs6079182	0	0	0	1	0
rs6079209	0	0	0	1	0
rs6079217	0	0	0	1	0
rs6079226	0	0	0	1	0
rs6079227	0	0	0	1	0
rs6079229	0	0	0	1	0
rs6079239	0	0	0	1	0
rs6079240	0	0	0	1	0
rs6079243	0	0	0	1	0
rs6079246	0	0	0	1	0
rs6079247	0	0	0	1	0
rs6079248	0	0	0	1	0
rs6079257	0	0	0	1	0
rs6079261	0	0	0	1	0
rs6079263	0	0	0	1	0
rs6079264	0	0	0	1	0
rs6079265	0	0	0	1	0
rs6079270	0	0	0	1	0
rs6079271	0	0	0	1	0
rs6079272	0	0	0	1	0
rs6079273	0	0	0	1	0
rs6079275	0	0	0	1	0
rs6079278	0	0	0	1	0
rs6079280	0	0	0	1	0
rs6079281	0	0	0	1	0
rs6079283	0	0	0	1	0
rs6079286	0	0	0	1	0
rs6079305	0	0	0	1	0
rs6079309	0	0	0	1	0
rs6079310	0	0	0	1	0
rs6079315	0	0	0	1	0
rs6079316	0	0	0	1	0
rs6079319	0	0	0	1	0
rs6079321	0	0	0	1	0
rs6079322	0	0	0	1	0
rs6079326	0	0	0	1	0
rs6079327	0	0	0	1	0
rs6079329	0	0	0	1	0
rs6079331	0	0	0	1	0
rs6079332	0	0	0	1	0
rs6079337	0	0	0	1	0
rs6079338	0	0	0	1	0
rs6079339	0	0	0	1	0
rs6079346	0	0	0	1	0
rs6079350	0	0	0	1	0
rs6079351	0	0	0	1	0
rs6079353	0	0	0	1	0
rs6079355	0	0	0	1	0
rs6079359	0	0	0	1	0
rs6079360	0	0	0	1	0
rs6079365	0	0	0	1	0
rs6079368	0	0	0	1	0
rs6079371	0	0	0	1	0
rs6079372	0	0	0	1	0
rs6079378	0	0	0	1	0
rs6079380	0	0	0	1	0
rs6079381	0	0	0	1	0
rs6079382	0	0	0	1	0
rs6079383	0	0	0	1	0
rs6079385	0	0	0	1	0
rs6079386	0	0	0	1	0
rs6079387	0	0	0	1	0
rs6079390	0	0	0	1	0
rs6079391	0	0	0	1	0
rs6079395	0	0	0	1	0
rs6079396	0	0	0	1	0
rs6079397	0	0	0	1	0
rs6079398	0	0	0	1	0
rs6079401	0	0	0	1	0
rs6079404	0	0	0	1	0
rs6079405	0	0	0	1	0
rs6079407	0	0	0	1	0
rs6079410	0	0	0	1	0
rs6079411	0	0	0	1	0
rs6079414	0	0	0	1	0
rs6079415	0	0	0	1	0
rs6079417	0	0	0	1	0
rs6079421	0	0	0	1	0
rs6079423	0	0	0	1	0
rs6079428	0	0	0	1	0
rs6079429	0	0	0	1	0
rs6079430	0	0	0	1	0
rs6079434	0	0	0	1	0
rs6079435	0	0	0	1	0
rs6079437	0	0	0	1	0
rs6079438	0	0	0	1	0
rs6079439	0	0	0	1	0
rs6079446	0	0	0	1	0
rs6079452	0	0	0	1	0
rs6079457	0	0	0	1	0
rs6079458	0	0	0	1	0
rs6079459	0	0	0	1	0
rs6079460	0	0	0	1	0
rs6079461	0	0	0	1	0
rs6079462	0	0	0	1	0
rs6079463	0	0	0	1	0
rs6079464	0	0	0	1	0
rs6079465	0	0	0	1	0
rs6079468	0	0	0	1	0
rs6079470	0	0	0	1	0
rs6079476	0	0	0	1	0
rs6079478	0	0	0	1	0
rs6079479	0	0	0	1	0
rs6079480	0	0	0	1	0
rs6079481	0	0	0	1	0
rs6079482	0	0	0	1	0
rs6079484	0	0	0	1	0
rs6079485	0	0	0	1	0
rs6079488	0	0	0	1	0
rs6079490	0	0	0	1	0
rs6079491	0	0	0	1	0
rs6079492	0	0	0	1	0
rs6079493	0	0	0	1	0
rs6079494	0	0	0	1	0
rs6079496	0	0	0	1	0
rs6079497	0	0	0	1	0
rs6079500	0	0	0	1	0
rs6079501	0	0	0	1	0
rs6079502	0	0	0	1	0
rs6079504	0	0	0	1	0
rs6079513	0	0	0	1	0
rs6079533	0	0	0	1	0
rs6079536	0	0	0	1	0
rs6079537	0	0	0	1	0
rs6079540	0	0	0	1	0
rs6079543	0	0	0	1	0
rs6079544	0	0	0	1	0
rs6079545	0	0	0	1	0
rs6079546	0	0	0	1	0
rs6079547	0	0	0	1	0
rs6079549	0	0	0	1	0
rs6079551	0	0	0	1	0
rs6079553	0	0	0	1	0
rs6079556	0	0	0	1	0
rs6079566	0	0	0	1	0
rs6079567	0	0	0	1	0
rs6079568	0	0	0	1	0
rs6079575	0	0	0	1	0
rs6079577	0	0	0	1	0
rs6079578	0	0	0	1	0
rs6079580	0	0	0	1	0
rs6079581	0	0	0	1	0
rs6079582	0	0	0	1	0
rs6079583	0	0	0	1	0
rs6079584	0	0	0	1	0
rs6079585	0	0	0	1	0
rs6079587	0	0	0	1	0
rs6079589	0	0	0	1	0
rs6079590	0	0	0	1	0
rs6079592	0	0	0	1	0
rs6079596	0	0	0	1	0
rs6079597	0	0	0	1	0
rs6079598	0	0	0	1	0
rs6079601	0	0	0	1	0
rs6079602	0	0	0	1	0
rs6079603	0	0	0	1	0
rs6079611	0	0	0	1	0
rs6079636	0	0	0	1	0
rs6079637	0	0	0	1	0
rs6079638	0	0	0	1	0
rs6079642	0	0	0	1	0
rs6079646	0	0	0	1	0
rs6079649	0	0	0	1	0
rs6079651	0	0	0	1	0
rs6079653	0	0	0	1	0
rs6079656	0	0	0	1	0
rs6079657	0	0	0	1	0
rs6079658	0	0	0	1	0
rs6079660	0	0	0	1	0
rs6079664	0	0	0	1	0
rs6079671	0	0	0	1	0
rs6079676	0	0	0	1	0
rs6079677	0	0	0	1	0
rs6079678	0	0	0	1	0
rs6079691	0	0	0	1	0
rs6079697	0	0	0	1	0
rs6079700	0	0	0	1	0
rs6079701	0	0	0	1	0
rs6079702	0	0	0	1	0
rs6079704	0	0	0	1	0
rs6079705	0	0	0	1	0
rs6079706	0	0	0	1	0
rs6079710	0	0	0	1	0
rs6079711	0	0	0	1	0
rs6079722	0	0	0	1	0
rs6079723	0	0	0	1	0
rs6079724	0	0	0	1	0
rs6079725	0	0	0	1	0
rs6079727	0	0	0	1	0
rs6079728	0	0	0	1	0
rs6079734	0	0	0	1	0
rs6079736	0	0	0	1	0
rs6079737	0	0	0	1	0
rs6079739	0	0	0	1	0
rs6079740	0	0	0	1	0
rs6079741	0	0	0	1	0
rs6079742	0	0	0	1	0
rs6079743	0	0	0	1	0
rs6079745	0	0	0	1	0
rs6079748	0	0	0	1	0
rs6079751	0	0	0	1	0
rs6079753	0	0	0	1	0
rs6079756	0	0	0	1	0
rs6079757	0	0	0	1	0
rs6079758	0	0	0	1	0
rs6079759	0	0	0	1	0
rs6079760	0	0	0	1	0
rs6079761	0	0	0	1	0
rs6079763	0	0	0	1	0
rs6079764	0	0	0	1	0
rs6079765	0	0	0	1	0
rs6079769	0	0	0	1	0
rs6079771	0	0	0	1	0
rs6079773	0	0	0	1	0
rs6079780	0	0	0	1	0
rs6079785	0	0	0	1	0
rs6079786	0	0	0	1	0
rs6079787	0	0	0	1	0
rs6079788	0	0	0	1	0
rs6079789	0	0	0	1	0
rs6079790	0	0	0	1	0
rs6079791	0	0	0	1	0
rs6079792	0	0	0	1	0
rs6079797	0	0	0	1	0
rs6079800	0	0	0	1	0
rs6079801	0	0	0	1	0
rs6079804	0	0	0	1	0
rs6079806	0	0	0	1	0
rs6079807	0	0	0	1	0
rs6079808	0	0	0	1	0
rs6079809	0	0	0	1	0
rs6079810	0	0	0	1	0
rs6079811	0	0	0	1	0
rs6079813	0	0	0	1	0
rs6079816	0	0	0	1	0
rs6079817	0	0	0	1	0
rs6079819	0	0	0	1	0
rs6079820	0	0	0	1	0
rs6079821	0	0	0	1	0
rs6079822	0	0	0	1	0
rs6079823	0	0	0	1	0
rs6079824	0	0	0	1	0
rs6079825	0	0	0	1	0
rs6079828	0	0	0	1	0
rs6079829	0	0	0	1	0
rs6079832	0	0	0	1	0
rs6079833	0	0	0	1	0
rs6079834	0	0	0	1	0
rs6079836	0	0	0	1	0
rs6079837	0	0	0	1	0
rs6079838	0	0	0	1	0
rs6079839	0	0	0	1	0
rs6079840	0	0	0	1	0
rs6079841	0	0	0	1	0
rs6079845	0	0	0	1	0
rs6079846	0	0	0	1	0
rs6079847	0	0	0	1	0
rs6079848	0	0	0	1	0
rs6079849	0	0	0	1	0
rs6079852	0	0	0	1	0
rs6079854	0	0	0	1	0
rs6079855	0	0	0	1	0
rs6079856	0	0	0	1	0
rs6079859	0	0	0	1	0
rs6079869	0	0	0	1	0
rs6079871	0	0	0	1	0
rs6079872	0	0	0	1	0
rs6079873	0	0	0	1	0
rs6079874	0	0	0	1	0
rs6079887	0	0	0	1	0
rs6079888	0	0	0	1	0
rs6079889	0	0	0	1	0
rs6079890	0	0	0	1	0
rs6079891	0	0	0	1	0
rs6079894	0	0	0	1	0
rs6079895	0	0	0	1	0
rs6079897	0	0	0	1	0
rs6079899	0	0	0	1	0
rs6079900	0	0	0	1	0
rs6079903	0	0	0	1	0
rs6079907	0	0	0	1	0
rs6079910	0	0	0	1	0
rs6079911	0	0	0	1	0
rs6079912	0	0	0	1	0
rs6079923	0	0	0	1	0
rs6079925	0	0	0	1	0
rs6079926	0	0	0	1	0
rs6079935	0	0	0	1	0
rs6079936	0	0	0	1	0
rs6079938	0	0	0	1	0
rs6079947	0	0	0	1	0
rs6079948	0	0	0	1	0
rs6079949	0	0	0	1	0
rs6079952	0	0	0	1	0
rs6079969	0	0	0	1	0
rs6079982	0	0	0	1	0
rs6079983	0	0	0	1	0
rs6079984	0	0	0	1	0
rs6079985	0	0	0	1	0
rs6079986	0	0	0	1	0
rs6079987	0	0	0	1	0
rs6079988	0	0	0	1	0
rs6079990	0	0	0	1	0
rs6079992	0	0	0	1	0
rs6079993	0	0	0	1	0
rs6079997	0	0	0	1	0
rs6080000	0	0	0	1	0
rs6080001	0	0	0	1	0
rs6080006	0	0	0	1	0
rs6080007	0	0	0	1	0
rs6080008	0	0	0	1	0
rs6080009	0	0	0	1	0
rs6080011	0	0	0	1	0
rs6080021	0	0	0	1	0
rs6080023	0	0	0	1	0
rs6080024	0	0	0	1	0
rs6080026	0	0	0	1	0
rs6080027	0	0	0	1	0
rs6080029	0	0	0	1	0
rs6080032	0	0	0	1	0
rs6080033	0	0	0	1	0
rs6080035	0	0	0	1	0
rs6080037	0	0	0	1	0
rs6080038	0	0	0	1	0
rs6080041	0	0	0	1	0
rs6080042	0	0	0	1	0
rs6080044	0	0	0	1	0
rs6080048	0	0	0	1	0
rs6080049	0	0	0	1	0
rs6080050	0	0	0	1	0
rs6080052	0	0	0	1	0
rs6080053	0	0	0	1	0
rs6080055	0	0	0	1	0
rs6080056	0	0	0	1	0
rs6080057	0	0	0	1	0
rs6080058	0	0	0	1	0
rs6080059	0	0	0	1	0
rs6080063	0	0	0	1	0
rs6080064	0	0	0	1	0
rs6080069	0	0	0	1	0
rs6080070	0	0	0	1	0
rs6080071	0	0	0	1	0
rs6080072	0	0	0	1	0
rs6080073	0	0	0	1	0
rs6080076	0	0	0	1	0
rs6080077	0	0	0	1	0
rs6080078	0	0	0	1	0
rs6080080	0	0	0	1	0
rs6080081	0	0	0	1	0
rs6080084	0	0	0	1	0
rs6080086	0	0	0	1	0
rs6080088	0	0	0	1	0
rs6080092	0	0	0	1	0
rs6080097	0	0	0	1	0
rs6080098	0	0	0	1	0
rs6080100	0	0	0	1	0
rs6080101	0	0	0	1	0
rs6080102	0	0	0	1	0
rs6080103	0	0	0	1	0
rs6080104	0	0	0	1	0
rs6080105	0	0	0	1	0
rs6080106	0	0	0	1	0
rs6080109	0	0	0	1	0
rs6080110	0	0	0	1	0
rs6080111	0	0	0	1	0
rs6080112	0	0	0	1	0
rs6080113	0	0	0	1	0
rs6080125	0	0	0	1	0
rs6080126	0	0	0	1	0
rs6080128	0	0	0	1	0
rs6080131	0	0	0	1	0
rs6080133	0	0	0	1	0
rs6080134	0	0	0	1	0
rs6080143	0	0	0	1	0
rs6080144	0	0	0	1	0
rs6080145	0	0	0	1	0
rs6080147	0	0	0	1	0
rs6080148	0	0	0	1	0
rs6080149	0	0	0	1	0
rs6080150	0	0	0	1	0
rs6080151	0	0	0	1	0
rs6080153	0	0	0	1	0
rs6080154	0	0	0	1	0
rs6080186	0	0	0	1	0
rs6080188	0	0	0	1	0
rs6080190	0	0	0	1	0
rs6080191	0	0	0	1	0
rs6080199	0	0	0	1	0
rs6080201	0	0	0	1	0
rs6080202	0	0	0	1	0
rs6080203	0	0	0	1	0
rs6080204	0	0	0	1	0
rs6080205	0	0	0	1	0
rs6080206	0	0	0	1	0
rs6080207	0	0	0	1	0
rs6080208	0	0	0	1	0
rs6080210	0	0	0	1	0
rs6080211	0	0	0	1	0
rs6080212	0	0	0	1	0
rs6080213	0	0	0	1	0
rs6080214	0	0	0	1	0
rs6080215	0	0	0	1	0
rs6080217	0	0	0	1	0
rs6080221	0	0	0	1	0
rs6080222	0	0	0	1	0
rs6080227	0	0	0	1	0
rs6080228	0	0	0	1	0
rs6080229	0	0	0	1	0
rs6080230	0	0	0	1	0
rs6080233	0	0	0	1	0
rs6080234	0	0	0	1	0
rs6080235	0	0	0	1	0
rs6080236	0	0	0	1	0
rs6080239	0	0	0	1	0
rs6080240	0	0	0	1	0
rs6080241	0	0	0	1	0
rs6080243	0	0	0	1	0
rs6080244	0	0	0	1	0
rs6080245	0	0	0	1	0
rs6080246	0	0	0	1	0
rs6080252	0	0	0	1	0
rs6080255	0	0	0	1	0
rs6080256	0	0	0	1	0
rs6080259	0	0	0	1	0
rs6080271	0	0	0	1	0
rs6080280	0	0	0	1	0
rs6080285	0	0	0	1	0
rs6080286	0	0	0	1	0
rs6080288	0	0	0	1	0
rs6080290	0	0	0	1	0
rs6080291	0	0	0	1	0
rs6080293	0	0	0	1	0
rs6080295	0	0	0	1	0
rs6080296	0	0	0	1	0
rs6080297	0	0	0	1	0
rs6080299	0	0	0	1	0
rs6080301	0	0	0	1	0
rs6080303	0	0	0	1	0
rs6080312	0	0	0	1	0
rs6080315	0	0	0	1	0
rs6080317	0	0	0	1	0
rs6080320	0	0	0	1	0
rs6080330	0	0	0	1	0
rs6080332	0	0	0	1	0
rs6080333	0	0	0	1	0
rs6080334	0	0	0	1	0
rs6080335	0	0	0	1	0
rs6080336	0	0	0	1	0
rs6080337	0	0	0	1	0
rs6080338	0	0	0	1	0
rs6080342	0	0	0	1	0
rs6080346	0	0	0	1	0
rs6080349	0	0	0	1	0
rs6080350	0	0	0	1	0
rs6080352	0	0	0	1	0
rs6080353	0	0	0	1	0
rs6080354	0	0	0	1	0
rs6080355	0	0	0	1	0
rs6080356	0	0	0	1	0
rs6080358	0	0	0	1	0
rs6080359	0	0	0	1	0
rs6080360	0	0	0	1	0
rs6080362	0	0	0	1	0
rs6080363	0	0	0	1	0
rs6080387	0	0	0	1	0
rs6080388	0	0	0	1	0
rs6080397	0	0	0	1	0
rs6080398	0	0	0	1	0
rs6080399	0	0	0	1	0
rs6080400	0	0	0	1	0
rs6080403	0	0	0	1	0
rs6080406	0	0	0	1	0
rs6080407	0	0	0	1	0
rs6080411	0	0	0	1	0
rs6080414	0	0	0	1	0
rs6080415	0	0	0	1	0
rs6080418	0	0	0	1	0
rs6080419	0	0	0	1	0
rs6080424	0	0	0	1	0
rs6080426	0	0	0	1	0
rs6080427	0	0	0	1	0
rs6080428	0	0	0	1	0
rs6080429	0	0	0	1	0
rs6080432	0	0	0	1	0
rs6080434	0	0	0	1	0
rs6080436	0	0	0	1	0
rs6080663	0	1	0	0	0
rs6080664	0	1	0	0	0
rs6080666	0	1	0	0	0
rs6080673	0	1	0	0	0
rs6080674	0	1	0	0	0
rs6080678	0	1	0	0	0
rs6080686	0	1	0	0	0
rs6080689	0	1	0	0	0
rs6080690	0	1	0	0	0
rs6080691	0	1	0	0	0
rs6080709	0	1	0	0	0
rs6080720	0	1	0	0	0
rs6080721	0	1	0	0	0
rs6080725	0	1	0	0	0
rs6080726	0	1	0	0	0
rs6080727	0	1	0	0	0
rs6080731	0	1	0	0	0
rs6080748	0	0	0	1	0
rs6080755	0	1	0	0	0
rs6080757	0	1	0	0	0
rs6080761	0	1	0	0	0
rs6080765	0	0	0	1	0
rs6080868	0	0	0	1	0
rs6080869	0	0	0	1	0
rs6080872	0	0	0	1	0
rs6080873	0	0	0	1	0
rs6080874	0	0	0	1	0
rs6080875	0	0	0	1	0
rs6080891	0	0	0	1	0
rs6080892	0	0	0	1	0
rs6080895	0	0	0	1	0
rs6080896	0	0	0	1	0
rs6080928	0	0	0	1	0
rs6080929	0	0	0	1	0
rs6080937	0	0	0	1	0
rs6081070	0	1	0	0	0
rs6081076	0	1	0	0	0
rs6081077	0	1	0	0	0
rs6081081	0	1	0	0	0
rs6081082	0	1	0	0	0
rs6081083	0	1	0	0	0
rs6081085	0	1	0	0	0
rs6081090	0	1	0	0	0
rs6081133	0	0	0	1	0
rs6081140	0	0	0	1	0
rs6081145	0	0	0	1	0
rs6081751	0	0	0	1	0
rs6081823	0	0	0	1	0
rs6081824	0	0	0	1	0
rs6081837	0	0	0	1	0
rs6081838	0	0	0	1	0
rs6081840	0	0	0	1	0
rs6081847	0	0	0	1	0
rs6081848	0	0	0	1	0
rs6081862	0	0	0	1	0
rs6081863	0	0	0	1	0
rs6081864	0	0	0	1	0
rs6082022	0	1	0	0	0
rs6082024	0	1	0	0	0
rs6082145	0	1	0	0	0
rs6082147	0	1	0	0	0
rs6082151	0	1	0	0	0
rs6082152	0	1	0	0	0
rs6082174	0	1	0	0	0
rs6082179	0	1	0	0	0
rs6082181	0	1	0	0	0
rs6082184	0	1	0	0	0
rs6082185	0	1	0	0	0
rs6082186	0	1	0	0	0
rs6082187	0	1	0	0	0
rs6082188	0	1	0	0	0
rs6082189	0	1	0	0	0
rs6082190	0	1	0	0	0
rs6082192	0	1	0	0	0
rs6082193	0	1	0	0	0
rs6082194	0	1	0	0	0
rs6082196	0	1	0	0	0
rs6082197	0	1	0	0	0
rs6082198	0	1	0	0	0
rs6082199	0	1	0	0	0
rs6082202	0	1	0	0	0
rs6082204	0	1	0	0	0
rs6082205	0	1	0	0	0
rs6082207	0	1	0	0	0
rs6082208	0	1	0	0	0
rs6082209	0	1	0	0	0
rs6082210	0	1	0	0	0
rs6082212	0	1	0	0	0
rs6082213	0	1	0	0	0
rs6082214	0	1	0	0	0
rs6082219	0	1	0	0	0
rs6082221	0	1	0	0	0
rs6082223	0	1	0	0	0
rs6082224	0	1	0	0	0
rs6082225	0	1	0	0	0
rs6082226	0	1	0	0	0
rs6082227	0	1	0	0	0
rs6082228	0	1	0	0	0
rs6082329	0	1	0	0	0
rs6082331	0	1	0	0	0
rs6082338	0	1	0	0	0
rs6082339	0	1	0	0	0
rs6082351	0	1	0	0	0
rs6082353	0	1	0	0	0
rs6082358	0	1	0	0	0
rs6082445	0	1	0	0	0
rs6082447	0	1	0	0	0
rs6082455	0	1	0	0	0
rs6082672	0	1	0	0	0
rs6082673	0	1	0	0	0
rs6082680	0	1	0	0	0
rs6082692	0	1	0	0	0
rs6082693	0	1	0	0	0
rs6082698	0	1	0	0	0
rs6082699	0	1	0	0	0
rs6082774	0	1	0	0	0
rs6082777	0	1	0	0	0
rs6082778	0	1	0	0	0
rs6082779	0	1	0	0	0
rs6082783	0	1	0	0	0
rs6082784	0	1	0	0	0
rs6082790	0	1	0	0	0
rs6082791	0	1	0	0	0
rs6082792	0	1	0	0	0
rs6082793	0	1	0	0	0
rs6082797	0	1	0	0	0
rs6082979	0	1	0	0	0
rs6082981	0	1	0	0	0
rs6082986	0	1	0	0	0
rs6083079	0	0	0	1	0
rs6083082	0	0	0	1	0
rs6083083	0	0	0	1	0
rs6083084	0	0	0	1	0
rs6083085	0	0	0	1	0
rs6083087	0	0	0	1	0
rs6083088	0	0	0	1	0
rs6083091	0	0	0	1	0
rs6083092	0	0	0	1	0
rs6083095	0	0	0	1	0
rs6083099	0	0	0	1	0
rs6083100	0	0	0	1	0
rs6083104	0	0	0	1	0
rs6083105	0	0	0	1	0
rs6083106	0	0	0	1	0
rs6083109	0	0	0	1	0
rs6083110	0	0	0	1	0
rs6083111	0	0	0	1	0
rs6083114	0	0	0	1	0
rs6083117	0	0	0	1	0
rs6083119	0	0	0	1	0
rs6083120	0	0	0	1	0
rs6083121	0	0	0	1	0
rs6083127	0	0	0	1	0
rs6083139	0	0	0	1	0
rs6083141	0	0	0	1	0
rs6083145	0	0	0	1	0
rs6083146	0	0	0	1	0
rs6083147	0	0	0	1	0
rs6083150	0	0	0	1	0
rs6083159	0	0	0	1	0
rs6083160	0	0	0	1	0
rs6083161	0	0	0	1	0
rs6083162	0	0	0	1	0
rs6083163	0	0	0	1	0
rs6083164	0	0	0	1	0
rs6083166	0	0	0	1	0
rs6083167	0	0	0	1	0
rs6083169	0	0	0	1	0
rs6083171	0	0	0	1	0
rs6083172	0	0	0	1	0
rs6083173	0	0	0	1	0
rs6083177	0	0	0	1	0
rs6083179	0	0	0	1	0
rs6083180	0	0	0	1	0
rs6083181	0	0	0	1	0
rs6083182	0	0	0	1	0
rs6083185	0	0	0	1	0
rs6083186	0	0	0	1	0
rs6083187	0	0	0	1	0
rs6083188	0	0	0	1	0
rs6083189	0	0	0	1	0
rs6083190	0	0	0	1	0
rs6083195	0	0	0	1	0
rs6083371	0	0	0	1	0
rs6083372	0	0	0	1	0
rs6083373	0	0	0	1	0
rs6083374	0	0	0	1	0
rs6083375	0	0	0	1	0
rs6083376	0	0	0	1	0
rs6083378	0	0	0	1	0
rs6083379	0	0	0	1	0
rs6083382	0	0	0	1	0
rs6083383	0	0	0	1	0
rs6083384	0	0	0	1	0
rs6083386	0	0	0	1	0
rs6083388	0	0	0	1	0
rs6083390	0	0	0	1	0
rs6083391	0	0	0	1	0
rs6083394	0	0	0	1	0
rs6083397	0	0	0	1	0
rs6083398	0	0	0	1	0
rs6083400	0	0	0	1	0
rs6083404	0	0	0	1	0
rs6083406	0	0	0	1	0
rs6083408	0	0	0	1	0
rs6083409	0	0	0	1	0
rs6083411	0	0	0	1	0
rs6083412	0	0	0	1	0
rs6083413	0	0	0	1	0
rs6083421	0	0	0	1	0
rs6083422	0	0	0	1	0
rs6083424	0	0	0	1	0
rs6083430	0	0	0	1	0
rs6083432	0	0	0	1	0
rs6083433	0	0	0	1	0
rs6083436	0	0	0	1	0
rs6083438	0	0	0	1	0
rs6083439	0	0	0	1	0
rs6083441	0	0	0	1	0
rs6083442	0	0	0	1	0
rs6083449	0	0	0	1	0
rs6083452	0	0	0	1	0
rs6083453	0	0	0	1	0
rs6083455	0	0	0	1	0
rs6083456	0	0	0	1	0
rs6083457	0	0	0	1	0
rs6083458	0	0	0	1	0
rs6083463	0	0	0	1	0
rs6083464	0	0	0	1	0
rs6083465	0	0	0	1	0
rs6083467	0	0	0	1	0
rs6083480	0	0	0	1	0
rs6083484	0	0	0	1	0
rs6083486	0	0	0	1	0
rs6083487	0	0	0	1	0
rs6083488	0	0	0	1	0
rs6083506	0	0	0	1	0
rs6083526	0	0	0	1	0
rs6083529	0	0	0	1	0
rs6083533	0	0	0	1	0
rs6083536	0	0	0	1	0
rs6083537	0	0	0	1	0
rs6083538	0	0	0	1	0
rs6083539	0	0	0	1	0
rs6083545	0	0	0	1	0
rs6083551	0	0	0	1	0
rs6083553	0	0	0	1	0
rs6083555	0	0	0	1	0
rs6083556	0	0	0	1	0
rs6083557	0	0	0	1	0
rs6083558	0	0	0	1	0
rs6083562	0	0	0	1	0
rs6083563	0	0	0	1	0
rs6083569	0	0	0	1	0
rs6083570	0	0	0	1	0
rs6083625	0	0	0	1	0
rs6083628	0	0	0	1	0
rs6083630	0	0	0	1	0
rs6083631	0	0	0	1	0
rs6083632	0	0	0	1	0
rs6083633	0	0	0	1	0
rs6083638	0	0	0	1	0
rs6083639	0	0	0	1	0
rs6083642	0	0	0	1	0
rs6083645	0	0	0	1	0
rs6083646	0	0	0	1	0
rs6083647	0	0	0	1	0
rs6083649	0	0	0	1	0
rs6083650	0	0	0	1	0
rs6083651	0	0	0	1	0
rs6083652	0	0	0	1	0
rs6083653	0	0	0	1	0
rs6083656	0	0	0	1	0
rs6083657	0	0	0	1	0
rs6083658	0	0	0	1	0
rs6083659	0	0	0	1	0
rs6083662	0	0	0	1	0
rs6083665	0	0	0	1	0
rs6083666	0	0	0	1	0
rs6083669	0	0	0	1	0
rs6083670	0	0	0	1	0
rs6083671	0	0	0	1	0
rs6083696	0	0	0	1	0
rs6083697	0	0	0	1	0
rs6083714	0	0	0	1	0
rs6083726	0	0	0	1	0
rs6083776	0	0	0	1	0
rs6083779	0	0	0	1	0
rs6083780	0	0	0	1	0
rs6083799	0	0	0	1	0
rs6083801	0	0	0	1	0
rs6083804	0	0	0	1	0
rs6083805	0	0	0	1	0
rs6083809	0	0	0	1	0
rs6083810	0	0	0	1	0
rs6083813	0	0	0	1	0
rs6083817	0	0	0	1	0
rs6083818	0	0	0	1	0
rs6083820	0	0	0	1	0
rs6083824	0	0	0	1	0
rs6083825	0	0	0	1	0
rs6083826	0	0	0	1	0
rs6083827	0	0	0	1	0
rs6083828	0	0	0	1	0
rs6083838	0	0	0	1	0
rs6083841	0	0	0	1	0
rs6083843	0	0	0	1	0
rs6083844	0	0	0	1	0
rs6083845	0	0	0	1	0
rs6083847	0	0	0	1	0
rs6083851	0	0	0	1	0
rs6083853	0	0	0	1	0
rs6083855	0	0	0	1	0
rs6083856	0	0	0	1	0
rs6083860	0	0	0	1	0
rs6083862	0	0	0	1	0
rs6083874	0	0	0	1	0
rs6083877	0	0	0	1	0
rs6083886	0	0	0	1	0
rs6083891	0	0	0	1	0
rs6083896	0	0	0	1	0
rs6083897	0	0	0	1	0
rs6083899	0	0	0	1	0
rs6083902	0	0	0	1	0
rs6083926	0	0	0	1	0
rs6083977	0	0	0	1	0
rs6084095	0	0	0	1	0
rs6084105	0	0	0	1	0
rs6084132	0	0	0	1	0
rs6084183	0	0	0	1	0
rs6084184	0	0	0	1	0
rs6084195	0	0	0	1	0
rs6084204	0	0	0	1	0
rs6084206	0	0	0	1	0
rs6084229	0	0	0	1	0
rs6084231	0	0	0	1	0
rs6084243	0	0	0	1	0
rs6084246	0	0	0	1	0
rs6084250	0	0	0	1	0
rs6084272	0	0	0	1	0
rs6084273	0	0	0	1	0
rs6084276	0	0	0	1	0
rs6084280	0	0	0	1	0
rs6084281	0	0	0	1	0
rs6084282	0	0	0	1	0
rs6084288	0	0	0	1	0
rs6084299	0	0	0	1	0
rs6084300	0	0	0	1	0
rs6084301	0	0	0	1	0
rs6084302	0	0	0	1	0
rs6084303	0	0	0	1	0
rs6084304	0	0	0	1	0
rs6084305	0	0	0	1	0
rs6084306	0	0	0	1	0
rs6084308	0	0	0	1	0
rs6084309	0	0	0	1	0
rs6084313	0	0	0	1	0
rs6084314	0	0	0	1	0
rs6084327	0	0	0	1	0
rs6084328	0	0	0	1	0
rs6084335	0	0	0	1	0
rs6084343	0	0	0	1	0
rs6084352	0	0	0	1	0
rs6084355	0	0	0	1	0
rs6084356	0	0	0	1	0
rs6084357	0	0	0	1	0
rs6084358	0	0	0	1	0
rs6084359	0	0	0	1	0
rs6084472	0	0	0	1	0
rs6084593	0	0	0	1	0
rs6084806	0	0	0	1	0
rs6084826	0	0	0	1	0
rs6084832	0	0	0	1	0
rs6084833	0	0	0	1	0
rs6084836	0	0	0	1	0
rs6084839	0	0	0	1	0
rs6084840	0	0	0	1	0
rs6084841	0	0	0	1	0
rs6084843	0	0	0	1	0
rs6084845	0	0	0	1	0
rs6084846	0	0	0	1	0
rs6084847	0	0	0	1	0
rs6084944	0	0	0	1	0
rs6084957	0	0	0	1	0
rs6084994	0	0	0	1	0
rs6084998	0	0	0	1	0
rs6086924	0	0	1	0	0
rs6086928	0	0	1	0	0
rs6086929	0	0	1	0	0
rs6086933	0	0	1	0	0
rs6086938	0	0	1	0	0
rs6086959	0	0	1	0	0
rs6087358	0	0	0	1	0
rs6087361	0	0	0	1	0
rs6087366	0	0	0	1	0
rs6087370	0	0	0	1	0
rs6087374	0	0	0	1	0
rs6087395	0	0	0	1	0
rs6087399	0	0	0	1	0
rs6087406	0	0	0	1	0
rs6087409	0	0	0	1	0
rs6087410	0	0	0	1	0
rs6087528	0	0	0	1	0
rs6087538	0	0	0	1	0
rs6087545	0	0	0	1	0
rs6087557	0	0	0	1	0
rs6087558	0	0	0	1	0
rs6087567	0	0	0	1	0
rs6087571	0	0	0	1	0
rs6087574	0	0	0	1	0
rs6087577	0	0	0	1	0
rs6087579	0	0	0	1	0
rs6087580	0	0	0	1	0
rs6087587	0	0	0	1	0
rs6087588	0	0	0	1	0
rs6087592	0	0	0	1	0
rs6087598	0	0	0	1	0
rs6087600	0	0	0	1	0
rs6087602	0	0	0	1	0
rs6087605	0	0	0	1	0
rs6087606	0	0	0	1	0
rs6087607	0	0	0	1	0
rs6087608	0	0	0	1	0
rs6087609	0	0	0	1	0
rs6087612	0	0	0	1	0
rs6087613	0	0	0	1	0
rs6087614	0	0	0	1	0
rs6087615	0	0	0	1	0
rs6087616	0	0	0	1	0
rs6087618	0	0	0	1	0
rs6087619	0	0	0	1	0
rs6087622	0	0	0	1	0
rs6087623	0	0	0	1	0
rs6087624	0	0	0	1	0
rs6087625	0	0	0	1	0
rs6087626	0	0	0	1	0
rs6087631	0	0	0	1	0
rs6087632	0	0	0	1	0
rs6087633	0	0	0	1	0
rs6087634	0	0	0	1	0
rs6087639	0	0	0	1	0
rs6087641	0	0	0	1	0
rs6087642	0	0	0	1	0
rs6087643	0	0	0	1	0
rs6087644	0	0	0	1	0
rs6087649	0	0	0	1	0
rs6087651	0	0	0	1	0
rs6087652	0	0	0	1	0
rs6087653	0	0	0	1	0
rs6087654	0	0	0	1	0
rs6087658	0	0	0	1	0
rs6087659	0	0	0	1	0
rs6087666	0	0	0	1	0
rs6087667	0	0	0	1	0
rs6087670	0	0	0	1	0
rs6087677	0	0	0	1	0
rs6087681	0	0	0	1	0
rs6087682	0	0	0	1	0
rs6087683	0	0	0	1	0
rs6087685	0	0	0	1	0
rs6087698	0	0	0	1	0
rs6087702	0	0	0	1	0
rs6087703	0	0	0	1	0
rs6087704	0	0	0	1	0
rs6087705	0	0	0	1	0
rs6087706	0	0	0	1	0
rs6087707	0	0	0	1	0
rs6087709	0	0	0	1	0
rs6087711	0	0	0	1	0
rs6087716	0	0	0	1	0
rs6087786	0	0	0	1	0
rs6087787	0	0	0	1	0
rs6087797	0	0	0	1	0
rs6087798	0	0	0	1	0
rs6087801	0	0	0	1	0
rs6087803	0	0	0	1	0
rs6087804	0	0	0	1	0
rs6087805	0	0	0	1	0
rs6087811	0	0	0	1	0
rs6087812	0	0	0	1	0
rs6087835	0	0	0	1	0
rs6087839	0	0	0	1	0
rs6087845	0	0	0	1	0
rs6087848	0	0	0	1	0
rs6087850	0	0	0	1	0
rs6087860	0	0	0	1	0
rs6087861	0	0	0	1	0
rs6087862	0	0	0	1	0
rs6087872	0	0	0	1	0
rs6087882	0	0	0	1	0
rs6087884	0	0	0	1	0
rs6087887	0	0	0	1	0
rs6087896	0	0	0	1	0
rs6087924	0	0	0	1	0
rs6087933	0	0	0	1	0
rs6087935	0	0	0	1	0
rs6087942	0	0	0	1	0
rs6087956	0	0	0	1	0
rs6087958	0	0	0	1	0
rs6087960	0	0	0	1	0
rs6087963	0	0	0	1	0
rs6087966	0	0	0	1	0
rs6087969	0	0	0	1	0
rs6087972	0	0	0	1	0
rs6088296	0	0	0	1	0
rs6088330	0	0	0	1	0
rs6088332	0	0	0	1	0
rs6088342	0	0	0	1	0
rs6088355	0	0	0	1	0
rs6088360	0	0	0	1	0
rs6088361	0	0	0	1	0
rs6088408	0	0	0	1	0
rs6088409	0	0	0	1	0
rs6088411	0	0	0	1	0
rs6088412	0	0	0	1	0
rs6088428	0	0	0	1	0
rs6088454	0	0	0	1	0
rs6088456	0	0	0	1	0
rs6088461	0	0	0	1	0
rs6088466	0	0	0	1	0
rs6088471	0	0	0	1	0
rs6088475	0	0	0	1	0
rs6088478	0	0	0	1	0
rs6088479	0	0	0	1	0
rs6088483	0	0	0	1	0
rs6088484	0	0	0	1	0
rs6088485	0	0	0	1	0
rs6088488	0	0	0	1	0
rs6088489	0	0	0	1	0
rs6088498	0	0	0	1	0
rs6088502	0	0	0	1	0
rs6088508	0	0	0	1	0
rs6088512	0	0	0	1	0
rs6088515	0	0	0	1	0
rs6088519	0	0	0	1	0
rs6088520	0	0	0	1	0
rs6088521	0	0	0	1	0
rs6088523	0	0	0	1	0
rs6088524	0	0	0	1	0
rs6088525	0	0	0	1	0
rs6088527	0	0	0	1	0
rs6088528	0	0	0	1	0
rs6088529	0	0	0	1	0
rs6088532	0	0	0	1	0
rs6088536	0	0	0	1	0
rs6088537	0	0	0	1	0
rs6088538	0	0	0	1	0
rs6088542	0	0	0	1	0
rs6088543	0	0	0	1	0
rs6088547	0	0	0	1	0
rs6088548	0	0	0	1	0
rs6088552	0	0	0	1	0
rs6088560	0	0	0	1	0
rs6088561	0	0	0	1	0
rs6088564	0	0	0	1	0
rs6088565	0	0	0	1	0
rs6088567	0	0	0	1	0
rs6088568	0	0	0	1	0
rs6088569	0	0	0	1	0
rs6088570	0	0	0	1	0
rs6088575	0	0	0	1	0
rs6088577	0	0	0	1	0
rs6088578	0	0	0	1	0
rs6088579	0	0	0	1	0
rs6088580	0	0	0	1	0
rs6088590	0	0	0	1	0
rs6088594	0	0	0	1	0
rs6088595	0	0	0	1	0
rs6088603	0	0	0	1	0
rs6088607	0	0	0	1	0
rs6088615	0	0	0	1	0
rs6088617	0	0	0	1	0
rs6088618	0	0	0	1	0
rs6088619	0	0	0	1	0
rs6088620	0	0	0	1	0
rs6088621	0	0	0	1	0
rs6088622	0	0	0	1	0
rs6088623	0	0	0	1	0
rs6088624	0	0	0	1	0
rs6088630	0	0	0	1	0
rs6088635	0	0	0	1	0
rs6088636	0	0	0	1	0
rs6088638	0	0	0	1	0
rs6088640	0	0	0	1	0
rs6088642	0	0	0	1	0
rs6088646	0	0	0	1	0
rs6088647	0	0	0	1	0
rs6088650	0	0	0	1	0
rs6088653	0	0	0	1	0
rs6088655	0	0	0	1	0
rs6088659	0	0	0	1	0
rs6088662	0	0	0	1	0
rs6088664	0	0	0	1	0
rs6088666	0	0	0	1	0
rs6088667	0	0	0	1	0
rs6088676	0	0	0	1	0
rs6088678	0	0	0	1	0
rs6088682	0	0	0	1	0
rs6088686	0	0	0	1	0
rs6088687	0	0	0	1	0
rs6088690	0	0	0	1	0
rs6088691	0	0	0	1	0
rs6088694	0	0	0	1	0
rs6088700	0	0	0	1	0
rs6088703	0	0	0	1	0
rs6088704	0	0	0	1	0
rs6088715	0	0	0	1	0
rs6088716	0	0	0	1	0
rs6088723	0	0	0	1	0
rs6088724	0	0	0	1	0
rs6088725	0	0	0	1	0
rs6088726	0	0	0	1	0
rs6088730	0	0	0	1	0
rs6088732	0	0	0	1	0
rs6088733	0	0	0	1	0
rs6088734	0	0	0	1	0
rs6088735	0	0	0	1	0
rs6088737	0	0	0	1	0
rs6088738	0	0	0	1	0
rs6088739	0	0	0	1	0
rs6088740	0	0	0	1	0
rs6088741	0	0	0	1	0
rs6088742	0	0	0	1	0
rs6088743	0	0	0	1	0
rs6088744	0	0	0	1	0
rs6088747	0	0	0	1	0
rs6088753	0	0	0	1	0
rs6088758	0	0	0	1	0
rs6088760	0	0	0	1	0
rs6088761	0	0	0	1	0
rs6088764	0	0	0	1	0
rs6088765	0	0	0	1	0
rs6088774	0	0	0	1	0
rs6088788	0	0	0	1	0
rs6088791	0	0	0	1	0
rs6088792	0	0	0	1	0
rs6088799	0	0	0	1	0
rs6088800	0	0	0	1	0
rs6088802	0	0	0	1	0
rs6088809	0	0	0	1	0
rs6088812	0	0	0	1	0
rs6088813	0	0	0	1	0
rs6088815	0	0	0	1	0
rs6088816	0	0	0	1	0
rs6088817	0	0	0	1	0
rs6088818	0	0	0	1	0
rs6088820	0	0	0	1	0
rs6088821	0	0	0	1	0
rs6088823	0	0	0	1	0
rs6088825	0	0	0	1	0
rs6088826	0	0	0	1	0
rs6088830	0	0	0	1	0
rs6088831	0	0	0	1	0
rs6088832	0	0	0	1	0
rs6088833	0	0	0	1	0
rs6088836	0	0	0	1	0
rs6088837	0	0	0	1	0
rs6088853	0	0	0	1	0
rs6088854	0	0	0	1	0
rs6088855	0	0	0	1	0
rs6088856	0	0	0	1	0
rs6088857	0	0	0	1	0
rs6088858	0	0	0	1	0
rs6088864	0	0	0	1	0
rs6088971	0	0	0	1	0
rs6089103	0	0	0	1	0
rs6089106	0	0	0	1	0
rs6089110	0	0	0	1	0
rs6089119	0	0	0	1	0
rs6089122	0	0	0	1	0
rs6089124	0	0	0	1	0
rs6089127	0	0	0	1	0
rs6089130	0	0	0	1	0
rs6089133	0	0	0	1	0
rs6089134	0	0	0	1	0
rs6089135	0	0	0	1	0
rs6089139	0	0	0	1	0
rs6089140	0	0	0	1	0
rs6089141	0	0	0	1	0
rs6089170	0	0	0	1	0
rs6089171	0	0	0	1	0
rs6089175	0	0	0	1	0
rs6089178	0	0	0	1	0
rs6089190	0	0	0	1	0
rs6089193	0	0	0	1	0
rs6089208	0	0	0	1	0
rs6089216	0	0	0	1	0
rs6089220	0	0	0	1	0
rs6089222	0	0	0	1	0
rs6089229	0	0	0	1	0
rs6089325	1	0	0	0	0
rs6089326	1	0	0	0	0
rs6089327	1	0	0	0	0
rs6089332	1	0	0	0	0
rs6089349	0	0	0	1	0
rs6089354	0	0	0	1	0
rs6089358	0	0	0	1	0
rs6089360	0	0	0	1	0
rs6089361	0	0	0	1	0
rs6089363	0	0	0	1	0
rs6089378	0	0	0	1	0
rs6089379	0	0	0	1	0
rs6089650	1	0	0	0	0
rs6089653	1	0	0	0	0
rs6089654	1	0	0	0	0
rs6089656	1	0	0	0	0
rs6089657	1	0	0	0	0
rs6089658	1	0	0	0	0
rs6089659	1	0	0	0	0
rs6089660	1	0	0	0	0
rs6089661	1	0	0	0	0
rs6089662	1	0	0	0	0
rs6089664	1	0	0	0	0
rs6089665	1	0	0	0	0
rs6089667	1	0	0	0	0
rs6089668	1	0	0	0	0
rs6089689	1	0	0	0	0
rs6089729	0	0	0	1	0
rs6089732	0	0	0	1	0
rs6089737	0	0	0	1	0
rs6089769	0	0	1	0	0
rs6089770	0	0	1	0	0
rs6089771	0	0	1	0	0
rs6089905	1	0	0	0	0
rs6089908	1	0	0	0	0
rs6089909	1	0	0	0	0
rs6089910	1	0	0	0	0
rs6089911	1	0	0	0	0
rs6089912	1	0	0	0	0
rs6089913	1	0	0	0	0
rs6089915	1	0	0	0	0
rs6089961	0	0	1	0	0
rs6089966	0	0	1	0	0
rs6089970	0	0	1	0	0
rs6089971	0	0	1	0	0
rs6089973	0	0	1	0	0
rs6089979	0	0	1	0	0
rs6090017	0	0	1	0	0
rs6090018	0	0	1	0	0
rs6090020	0	0	1	0	0
rs6090329	0	0	0	1	0
rs6090338	0	0	0	1	0
rs6090403	1	0	0	0	0
rs6090404	1	0	0	0	0
rs6090411	1	0	0	0	0
rs6090414	1	0	0	0	0
rs6090419	1	0	0	0	0
rs6090421	1	0	0	0	0
rs6090442	0	0	1	0	0
rs6090990	0	0	0	1	0
rs6091074	0	0	0	1	0
rs6091107	0	0	0	1	0
rs6091139	0	0	0	1	0
rs6091165	0	0	0	1	0
rs6091166	0	0	0	1	0
rs6091169	0	0	0	1	0
rs6091170	0	0	0	1	0
rs6091173	0	0	0	1	0
rs6091174	0	0	0	1	0
rs6091176	0	0	0	1	0
rs6091211	0	0	0	1	0
rs6091213	0	0	0	1	0
rs6092164	0	0	0	1	0
rs6092165	0	0	0	1	0
rs6092294	0	0	0	1	0
rs6092297	0	0	0	1	0
rs6092300	0	0	0	1	0
rs6092304	0	0	0	1	0
rs6092305	0	0	0	1	0
rs6092308	0	0	0	1	0
rs6092314	0	0	0	1	0
rs6092320	0	0	0	1	0
rs6092321	0	0	0	1	0
rs6092324	0	0	0	1	0
rs6092449	0	0	0	1	0
rs6092451	0	0	0	1	0
rs6092454	0	0	0	1	0
rs6092455	0	0	0	1	0
rs6092456	0	0	0	1	0
rs6092461	0	0	0	1	0
rs6092464	0	0	0	1	0
rs6092465	0	0	0	1	0
rs6092469	0	0	0	1	0
rs6092472	0	0	0	1	0
rs6092487	0	0	0	1	0
rs6092640	0	0	0	1	0
rs6092643	0	0	0	1	0
rs6092645	0	0	0	1	0
rs6093428	0	0	1	0	0
rs6093431	0	0	1	0	0
rs6093446	0	0	1	0	0
rs6093461	0	0	1	0	0
rs6093465	0	0	1	0	0
rs6095544	0	0	0	1	0
rs6095545	0	0	0	1	0
rs6095546	0	0	0	1	0
rs6095547	0	0	0	1	0
rs6095557	0	0	0	1	0
rs6095673	0	0	0	1	0
rs6095674	0	0	0	1	0
rs6095675	0	0	0	1	0
rs6095676	0	0	0	1	0
rs6095677	0	0	0	1	0
rs6095756	0	0	0	1	0
rs6095768	0	0	0	1	0
rs6095796	0	0	0	1	0
rs6095800	0	0	0	1	0
rs6095801	0	0	0	1	0
rs6095820	0	0	0	1	0
rs6095944	0	0	0	1	0
rs6095945	0	0	0	1	0
rs6095946	0	0	0	1	0
rs6095947	0	0	0	1	0
rs6095949	0	0	0	1	0
rs6095950	0	0	0	1	0
rs6095951	0	0	0	1	0
rs6095955	0	0	0	1	0
rs6095956	0	0	0	1	0
rs6095959	0	0	0	1	0
rs6095962	0	0	0	1	0
rs6095967	0	0	0	1	0
rs6095968	0	0	0	1	0
rs6095969	0	0	0	1	0
rs6095970	0	0	0	1	0
rs6095973	0	0	0	1	0
rs6095975	0	0	0	1	0
rs6095978	0	0	0	1	0
rs6095985	0	0	0	1	0
rs6095988	0	0	0	1	0
rs6096069	0	0	0	1	0
rs6096074	0	0	0	1	0
rs6096083	0	0	0	1	0
rs6096086	0	0	0	1	0
rs6096091	0	0	0	1	0
rs6098373	0	0	0	1	0
rs6098738	0	0	0	1	0
rs6098739	0	0	0	1	0
rs6098740	0	0	0	1	0
rs6098742	0	0	0	1	0
rs6098745	0	0	0	1	0
rs6098747	0	0	0	1	0
rs6098749	0	0	0	1	0
rs6098750	0	0	0	1	0
rs6099082	0	0	0	1	0
rs6099089	0	0	0	1	0
rs6099090	0	0	0	1	0
rs6099092	0	0	0	1	0
rs6099095	0	0	0	1	0
rs6099096	0	0	0	1	0
rs6099097	0	0	0	1	0
rs6099103	0	0	0	1	0
rs6099108	0	0	0	1	0
rs6099109	0	0	0	1	0
rs6099111	0	0	0	1	0
rs6099115	0	0	0	1	0
rs6099121	0	0	0	1	0
rs6099122	0	0	0	1	0
rs6099124	0	0	0	1	0
rs6099126	0	0	0	1	0
rs6099127	0	0	0	1	0
rs6099128	0	0	0	1	0
rs6099129	0	0	0	1	0
rs6099146	0	0	0	1	0
rs6099147	0	0	0	1	0
rs6099152	0	0	0	1	0
rs6099153	0	0	0	1	0
rs6099154	0	0	0	1	0
rs6099155	0	0	0	1	0
rs6099156	0	0	0	1	0
rs6099157	0	0	0	1	0
rs6099159	0	0	0	1	0
rs6099160	0	0	0	1	0
rs6099161	0	0	0	1	0
rs6099168	0	0	0	1	0
rs6099176	0	0	0	1	0
rs6099177	0	0	0	1	0
rs6099180	0	0	0	1	0
rs6099181	0	0	0	1	0
rs6099506	0	0	0	1	0
rs6099518	0	0	0	1	0
rs6099527	0	0	0	1	0
rs6099528	0	0	0	1	0
rs6099530	0	0	0	1	0
rs6099532	0	0	0	1	0
rs6099533	0	0	0	1	0
rs6099536	0	0	0	1	0
rs6099547	0	0	0	1	0
rs6099548	0	0	0	1	0
rs6099550	0	0	0	1	0
rs6099558	0	0	0	1	0
rs6099559	0	0	0	1	0
rs6099560	0	0	0	1	0
rs6099561	0	0	0	1	0
rs6099562	0	0	0	1	0
rs6099563	0	0	0	1	0
rs6099565	0	0	0	1	0
rs6099566	0	0	0	1	0
rs6099567	0	0	0	1	0
rs6099568	0	0	0	1	0
rs6099569	0	0	0	1	0
rs6099570	0	0	0	1	0
rs6099571	0	0	0	1	0
rs6099573	0	0	0	1	0
rs6099574	0	0	0	1	0
rs6099577	0	0	0	1	0
rs6099578	0	0	0	1	0
rs6099579	0	0	0	1	0
rs6099580	0	0	0	1	0
rs6099581	0	0	0	1	0
rs6099582	0	0	0	1	0
rs6099583	0	0	0	1	0
rs6099584	0	0	0	1	0
rs6099585	0	0	0	1	0
rs6099586	0	0	0	1	0
rs6099587	0	0	0	1	0
rs6099588	0	0	0	1	0
rs6099589	0	0	0	1	0
rs6099590	0	0	0	1	0
rs6099592	0	0	0	1	0
rs6099593	0	0	0	1	0
rs6099594	0	0	0	1	0
rs6099595	0	0	0	1	0
rs6099601	0	0	0	1	0
rs6099613	0	0	0	1	0
rs6099642	0	0	0	1	0
rs6099647	0	0	0	1	0
rs6099648	0	0	0	1	0
rs6099650	0	0	0	1	0
rs6100040	0	0	0	1	0
rs6100042	0	0	0	1	0
rs6100044	0	0	0	1	0
rs6100045	0	0	0	1	0
rs6100053	0	0	0	1	0
rs6100054	0	0	0	1	0
rs6100057	0	0	0	1	0
rs6100061	0	0	0	1	0
rs6100067	0	0	0	1	0
rs6100070	0	0	0	1	0
rs6102287	0	0	1	0	0
rs6102303	0	0	1	0	0
rs6102309	0	0	1	0	0
rs6102324	0	0	1	0	0
rs6102325	0	0	1	0	0
rs6102334	0	0	1	0	0
rs6102343	0	0	1	0	0
rs6102352	0	0	1	0	0
rs6102356	0	0	1	0	0
rs6102358	0	0	1	0	0
rs6102366	0	0	1	0	0
rs6102369	0	0	1	0	0
rs6102370	0	0	1	0	0
rs6105055	0	0	0	1	0
rs6105057	0	0	0	1	0
rs6105181	0	0	0	1	0
rs6105190	0	0	0	1	0
rs6105192	0	0	0	1	0
rs6105196	0	0	0	1	0
rs6105202	0	0	0	1	0
rs6105206	0	0	0	1	0
rs6105210	0	0	0	1	0
rs6105211	0	0	0	1	0
rs6105221	0	0	0	1	0
rs6105222	0	0	0	1	0
rs6105226	0	0	0	1	0
rs6105227	0	0	0	1	0
rs6105232	0	0	0	1	0
rs6105236	0	0	0	1	0
rs6105243	0	0	0	1	0
rs6105245	0	0	0	1	0
rs6105246	0	0	0	1	0
rs6105247	0	0	0	1	0
rs6105250	0	0	0	1	0
rs6105255	0	0	0	1	0
rs6105261	0	0	0	1	0
rs6105269	0	0	0	1	0
rs6105279	0	0	0	1	0
rs6105282	0	0	0	1	0
rs6105288	0	0	0	1	0
rs6105292	0	0	0	1	0
rs6105297	0	0	0	1	0
rs6105308	0	0	0	1	0
rs6105335	0	0	0	1	0
rs6105342	0	0	0	1	0
rs6105359	0	0	0	1	0
rs6105361	0	0	0	1	0
rs6105362	0	0	0	1	0
rs6105363	0	0	0	1	0
rs6105371	0	0	0	1	0
rs6105373	0	0	0	1	0
rs6105387	0	0	0	1	0
rs6105388	0	0	0	1	0
rs6105390	0	0	0	1	0
rs6105392	0	0	0	1	0
rs6105393	0	0	0	1	0
rs6105410	0	0	0	1	0
rs6105411	0	0	0	1	0
rs6105418	0	0	0	1	0
rs6105419	0	0	0	1	0
rs6105422	0	0	0	1	0
rs6105426	0	0	0	1	0
rs6105428	0	0	0	1	0
rs6105431	0	0	0	1	0
rs6105432	0	0	0	1	0
rs6105440	0	0	0	1	0
rs6105443	0	0	0	1	0
rs6105447	0	0	0	1	0
rs6105448	0	0	0	1	0
rs6105452	0	0	0	1	0
rs6105453	0	0	0	1	0
rs6105454	0	0	0	1	0
rs6105455	0	0	0	1	0
rs6105457	0	0	0	1	0
rs6105458	0	0	0	1	0
rs6105464	0	0	0	1	0
rs6105480	0	0	0	1	0
rs6105492	0	0	0	1	0
rs6105494	0	0	0	1	0
rs6105504	0	0	0	1	0
rs6105508	0	0	0	1	0
rs6105527	0	0	0	1	0
rs6105528	0	0	0	1	0
rs6105529	0	0	0	1	0
rs6105559	0	0	0	1	0
rs6105560	0	0	0	1	0
rs6105561	0	0	0	1	0
rs6105562	0	0	0	1	0
rs6105563	0	0	0	1	0
rs6105564	0	0	0	1	0
rs6105582	0	0	0	1	0
rs6105592	0	0	0	1	0
rs6105593	0	0	0	1	0
rs6105596	0	0	0	1	0
rs6105606	0	0	0	1	0
rs6105607	0	0	0	1	0
rs6105609	0	0	0	1	0
rs6105610	0	0	0	1	0
rs6105611	0	0	0	1	0
rs6105612	0	0	0	1	0
rs6105618	0	0	0	1	0
rs6105630	0	0	0	1	0
rs6105631	0	0	0	1	0
rs6105639	0	0	0	1	0
rs6105640	0	0	0	1	0
rs6105644	0	0	0	1	0
rs6105645	0	0	0	1	0
rs6105651	0	0	0	1	0
rs6105652	0	0	0	1	0
rs6105653	0	0	0	1	0
rs6105654	0	0	0	1	0
rs6105659	0	0	0	1	0
rs6105661	0	0	0	1	0
rs6105766	0	1	0	0	0
rs6105774	0	1	0	0	0
rs6105782	0	0	0	1	0
rs6105783	0	0	0	1	0
rs6105826	0	0	0	1	0
rs6105829	0	0	0	1	0
rs6105830	0	0	0	1	0
rs6105831	0	0	0	1	0
rs6105832	0	0	0	1	0
rs6105835	0	0	0	1	0
rs6106132	0	0	0	1	0
rs6106134	0	0	0	1	0
rs6106136	0	0	0	1	0
rs6106149	0	0	0	1	0
rs6106157	0	0	0	1	0
rs6106158	0	0	0	1	0
rs6106159	0	0	0	1	0
rs6106160	0	0	0	1	0
rs6106162	0	0	0	1	0
rs6106163	0	0	0	1	0
rs6106165	0	0	0	1	0
rs6106292	0	1	0	0	0
rs6106293	0	1	0	0	0
rs6106294	0	1	0	0	0
rs6106298	0	1	0	0	0
rs6106300	0	1	0	0	0
rs6106314	0	1	0	0	0
rs6106336	0	1	0	0	0
rs6106386	0	1	0	0	0
rs6106504	0	1	0	0	0
rs6106505	0	1	0	0	0
rs6106508	0	1	0	0	0
rs6106510	0	1	0	0	0
rs6106596	0	1	0	0	0
rs6106597	0	1	0	0	0
rs6106637	0	0	0	1	0
rs6106650	0	0	0	1	0
rs6106652	0	0	0	1	0
rs6106672	0	0	0	1	0
rs6106673	0	0	0	1	0
rs6106685	0	0	0	1	0
rs6106688	0	0	0	1	0
rs6106689	0	0	0	1	0
rs6106691	0	0	0	1	0
rs6106704	0	0	0	1	0
rs6106813	0	0	0	1	0
rs6106845	0	0	0	1	0
rs6106883	0	0	0	1	0
rs6106889	0	0	0	1	0
rs6106895	0	0	0	1	0
rs6106902	0	0	0	1	0
rs6106905	0	0	0	1	0
rs6106907	0	0	0	1	0
rs6106914	0	0	0	1	0
rs6106915	0	0	0	1	0
rs6106924	0	0	0	1	0
rs6106930	0	0	0	1	0
rs6106957	0	0	0	1	0
rs6106960	0	0	0	1	0
rs6106961	0	0	0	1	0
rs6106962	0	0	0	1	0
rs6106966	0	0	0	1	0
rs6106967	0	0	0	1	0
rs6106968	0	0	0	1	0
rs6106969	0	0	0	1	0
rs6106974	0	0	0	1	0
rs6106976	0	0	0	1	0
rs6106977	0	0	0	1	0
rs6106979	0	0	0	1	0
rs6106980	0	0	0	1	0
rs6106981	0	0	0	1	0
rs6106983	0	0	0	1	0
rs6106984	0	0	0	1	0
rs6106985	0	0	0	1	0
rs6106986	0	0	0	1	0
rs6107007	0	0	0	1	0
rs6107015	0	0	0	1	0
rs6107016	0	0	0	1	0
rs6107017	0	0	0	1	0
rs6107019	0	0	0	1	0
rs6107022	0	0	0	1	0
rs6107023	0	0	0	1	0
rs6107024	0	0	0	1	0
rs6107027	0	0	0	1	0
rs6107031	0	0	0	1	0
rs6107033	0	0	0	1	0
rs6107039	0	0	0	1	0
rs6107044	0	0	0	1	0
rs6107045	0	0	0	1	0
rs6107046	0	0	0	1	0
rs6107047	0	0	0	1	0
rs6107049	0	0	0	1	0
rs6107050	0	0	0	1	0
rs6107051	0	0	0	1	0
rs6107052	0	0	0	1	0
rs6107060	0	0	0	1	0
rs6107062	0	0	0	1	0
rs6107064	0	0	0	1	0
rs6107071	0	0	0	1	0
rs6107072	0	0	0	1	0
rs6107073	0	0	0	1	0
rs6107104	0	0	0	1	0
rs6107105	0	0	0	1	0
rs6107112	0	0	0	1	0
rs6107115	0	0	0	1	0
rs6107116	0	0	0	1	0
rs6107121	0	0	0	1	0
rs6107124	0	0	0	1	0
rs6107126	0	0	0	1	0
rs6107127	0	0	0	1	0
rs6107147	0	0	0	1	0
rs6107151	0	0	0	1	0
rs6107164	0	0	0	1	0
rs6107172	0	0	0	1	0
rs6107176	0	0	0	1	0
rs6107224	0	0	0	1	0
rs6107237	0	0	0	1	0
rs6107257	0	0	0	1	0
rs6107258	0	0	0	1	0
rs6107260	0	0	0	1	0
rs6107346	0	0	0	1	0
rs6107491	0	0	0	1	0
rs6107515	0	0	0	1	0
rs6107516	0	0	0	1	0
rs6107518	0	0	0	1	0
rs6107519	0	0	0	1	0
rs6107520	0	0	0	1	0
rs6107521	0	0	0	1	0
rs6107522	0	0	0	1	0
rs6107559	0	0	0	1	0
rs6107580	0	0	0	1	0
rs6107581	0	0	0	1	0
rs6108316	0	0	1	0	0
rs6108896	0	0	1	0	0
rs6108901	0	0	1	0	0
rs6108902	0	0	1	0	0
rs6108906	0	0	1	0	0
rs6108909	0	0	1	0	0
rs6109763	0	0	0	1	0
rs6109764	0	0	0	1	0
rs6109768	0	0	0	1	0
rs6109769	0	0	0	1	0
rs6109770	0	0	0	1	0
rs6109772	0	0	0	1	0
rs6109773	0	0	0	1	0
rs6109774	0	0	0	1	0
rs6109775	0	0	0	1	0
rs6109776	0	0	0	1	0
rs6109777	0	0	0	1	0
rs6109779	0	0	0	1	0
rs6109780	0	0	0	1	0
rs6110048	0	0	0	1	0
rs6110091	0	0	0	1	0
rs6110093	0	0	0	1	0
rs6110100	0	0	0	1	0
rs6110110	0	0	0	1	0
rs6110114	0	0	0	1	0
rs6110115	0	0	0	1	0
rs6110117	0	0	0	1	0
rs6110126	0	0	0	1	0
rs6110127	0	0	0	1	0
rs6110128	0	0	0	1	0
rs6110129	0	0	0	1	0
rs6110130	0	0	0	1	0
rs6110132	0	0	0	1	0
rs6110133	0	0	0	1	0
rs6110134	0	0	0	1	0
rs6110135	0	0	0	1	0
rs6110136	0	0	0	1	0
rs6110137	0	0	0	1	0
rs6110140	0	0	0	1	0
rs6110142	0	0	0	1	0
rs6110144	0	0	0	1	0
rs6110149	0	0	0	1	0
rs6110153	0	0	0	1	0
rs6110154	0	0	0	1	0
rs6110156	0	0	0	1	0
rs6110157	0	0	0	1	0
rs6110171	0	0	0	1	0
rs6110178	0	0	0	1	0
rs6110194	0	0	0	1	0
rs6110196	0	0	0	1	0
rs6110206	0	0	0	1	0
rs6110208	0	0	0	1	0
rs6110209	0	0	0	1	0
rs6110212	0	0	0	1	0
rs6110214	0	0	0	1	0
rs6110220	0	0	0	1	0
rs6110235	0	0	0	1	0
rs6110241	0	0	0	1	0
rs6110242	0	0	0	1	0
rs6110247	0	0	0	1	0
rs6110251	0	0	0	1	0
rs6110252	0	0	0	1	0
rs6110255	0	0	0	1	0
rs6110256	0	0	0	1	0
rs6110259	0	0	0	1	0
rs6110263	0	0	0	1	0
rs6110264	0	0	0	1	0
rs6110266	0	0	0	1	0
rs6110271	0	0	0	1	0
rs6110278	0	0	0	1	0
rs6110284	0	0	0	1	0
rs6110288	0	0	0	1	0
rs6110289	0	0	0	1	0
rs6110290	0	0	0	1	0
rs6110293	0	0	0	1	0
rs6110294	0	0	0	1	0
rs6110305	0	0	0	1	0
rs6110316	0	0	0	1	0
rs6110323	0	0	0	1	0
rs6110333	0	0	0	1	0
rs6110334	0	0	0	1	0
rs6110346	0	0	0	1	0
rs6110349	0	0	0	1	0
rs6110364	0	0	0	1	0
rs6110371	0	0	0	1	0
rs6110372	0	0	0	1	0
rs6110373	0	0	0	1	0
rs6110383	0	0	0	1	0
rs6110389	0	0	0	1	0
rs6110390	0	0	0	1	0
rs6110396	0	0	0	1	0
rs6110399	0	0	0	1	0
rs6110403	0	0	0	1	0
rs6110404	0	0	0	1	0
rs6110405	0	0	0	1	0
rs6110407	0	0	0	1	0
rs6110408	0	0	0	1	0
rs6110421	0	0	0	1	0
rs6110427	0	0	0	1	0
rs6110431	0	0	0	1	0
rs6110444	0	0	0	1	0
rs6110450	0	0	0	1	0
rs6110458	0	0	0	1	0
rs6110463	0	0	0	1	0
rs6110464	0	0	0	1	0
rs6110473	0	0	0	1	0
rs6110496	0	0	0	1	0
rs6110499	0	0	0	1	0
rs6110500	0	0	0	1	0
rs6110505	0	0	0	1	0
rs6110510	0	0	0	1	0
rs6110512	0	0	0	1	0
rs6110513	0	0	0	1	0
rs6110515	0	0	0	1	0
rs6110516	0	0	0	1	0
rs6110518	0	0	0	1	0
rs6110522	0	0	0	1	0
rs6110524	0	0	0	1	0
rs6110525	0	0	0	1	0
rs6110526	0	0	0	1	0
rs6110527	0	0	0	1	0
rs6110528	0	0	0	1	0
rs6110529	0	0	0	1	0
rs6110532	0	0	0	1	0
rs6110533	0	0	0	1	0
rs6110535	0	0	0	1	0
rs6110538	0	0	0	1	0
rs6110540	0	0	0	1	0
rs6110544	0	0	0	1	0
rs6110545	0	0	0	1	0
rs6110546	0	0	0	1	0
rs6110555	0	0	0	1	0
rs6110566	0	0	0	1	0
rs6110577	0	0	0	1	0
rs6110578	0	0	0	1	0
rs6110579	0	0	0	1	0
rs6110590	0	0	0	1	0
rs6110597	0	0	0	1	0
rs6110598	0	0	0	1	0
rs6110599	0	0	0	1	0
rs6110601	0	0	0	1	0
rs6110602	0	0	0	1	0
rs6110603	0	0	0	1	0
rs6110606	0	0	0	1	0
rs6110614	0	0	0	1	0
rs6110617	0	0	0	1	0
rs6110623	0	0	0	1	0
rs6110624	0	0	0	1	0
rs6110625	0	0	0	1	0
rs6110632	0	0	0	1	0
rs6110633	0	0	0	1	0
rs6110634	0	0	0	1	0
rs6110637	0	0	0	1	0
rs6110641	0	0	0	1	0
rs6110655	0	0	0	1	0
rs6110663	0	0	0	1	0
rs6110664	0	0	0	1	0
rs6110672	0	0	0	1	0
rs6110677	0	0	0	1	0
rs6110681	0	0	0	1	0
rs6110694	0	0	0	1	0
rs6110698	0	0	0	1	0
rs6110699	0	0	0	1	0
rs6110701	0	0	0	1	0
rs6110706	0	0	0	1	0
rs6110707	0	0	0	1	0
rs6110708	0	0	0	1	0
rs6110709	0	0	0	1	0
rs6110710	0	0	0	1	0
rs6110712	0	0	0	1	0
rs6110713	0	0	0	1	0
rs6110714	0	0	0	1	0
rs6110715	0	0	0	1	0
rs6110716	0	0	0	1	0
rs6110717	0	0	0	1	0
rs6110718	0	0	0	1	0
rs6110719	0	0	0	1	0
rs6110720	0	0	0	1	0
rs6110723	0	0	0	1	0
rs6110735	0	0	0	1	0
rs6110742	0	0	0	1	0
rs6110743	0	0	0	1	0
rs6110746	0	0	0	1	0
rs6110747	0	0	0	1	0
rs6110748	0	0	0	1	0
rs6110751	0	0	0	1	0
rs6110752	0	0	0	1	0
rs6110753	0	0	0	1	0
rs6110754	0	0	0	1	0
rs6110758	0	0	0	1	0
rs6110759	0	0	0	1	0
rs6110769	0	0	0	1	0
rs6110770	0	0	0	1	0
rs6110771	0	0	0	1	0
rs6110796	0	0	0	1	0
rs6110803	0	0	0	1	0
rs6110807	0	0	0	1	0
rs6110808	0	0	0	1	0
rs6110809	0	0	0	1	0
rs6110827	0	0	0	1	0
rs6110832	0	0	0	1	0
rs6110836	0	0	0	1	0
rs6110847	0	0	0	1	0
rs6110848	0	0	0	1	0
rs6110858	0	0	0	1	0
rs6110859	0	0	0	1	0
rs6110874	0	0	0	1	0
rs6110879	0	0	0	1	0
rs6110881	0	0	0	1	0
rs6110905	0	0	0	1	0
rs6110906	0	0	0	1	0
rs6110907	0	0	0	1	0
rs6110910	0	0	0	1	0
rs6110911	0	0	0	1	0
rs6110914	0	0	0	1	0
rs6110922	0	0	0	1	0
rs6110927	0	0	0	1	0
rs6110973	0	0	0	1	0
rs6110975	0	0	0	1	0
rs6110983	0	0	0	1	0
rs6110996	0	0	0	1	0
rs6110997	0	0	0	1	0
rs6110999	0	0	0	1	0
rs6111000	0	0	0	1	0
rs6111001	0	0	0	1	0
rs6111004	0	0	0	1	0
rs6111005	0	0	0	1	0
rs6111006	0	0	0	1	0
rs6111007	0	0	0	1	0
rs6111008	0	0	0	1	0
rs6111010	0	0	0	1	0
rs6111011	0	0	0	1	0
rs6111012	0	0	0	1	0
rs6111020	0	0	0	1	0
rs6111021	0	0	0	1	0
rs6111022	0	0	0	1	0
rs6111025	0	0	0	1	0
rs6111026	0	0	0	1	0
rs6111027	0	0	0	1	0
rs6111028	0	0	0	1	0
rs6111029	0	0	0	1	0
rs6111030	0	0	0	1	0
rs6111032	0	0	0	1	0
rs6111042	0	0	0	1	0
rs6111043	0	0	0	1	0
rs6111050	0	0	0	1	0
rs6111051	0	0	0	1	0
rs6111052	0	0	0	1	0
rs6111061	0	0	0	1	0
rs6111070	0	0	0	1	0
rs6111071	0	0	0	1	0
rs6111072	0	0	0	1	0
rs6111074	0	0	0	1	0
rs6111075	0	0	0	1	0
rs6111076	0	0	0	1	0
rs6111089	0	0	0	1	0
rs6111090	0	0	0	1	0
rs6111093	0	0	0	1	0
rs6111100	0	0	0	1	0
rs6111101	0	0	0	1	0
rs6111102	0	0	0	1	0
rs6111103	0	0	0	1	0
rs6111107	0	0	0	1	0
rs6111109	0	0	0	1	0
rs6111113	0	0	0	1	0
rs6111116	0	0	0	1	0
rs6111137	0	0	0	1	0
rs6111138	0	0	0	1	0
rs6111142	0	0	0	1	0
rs6111143	0	0	0	1	0
rs6111151	0	0	0	1	0
rs6111152	0	0	0	1	0
rs6111153	0	0	0	1	0
rs6111154	0	0	0	1	0
rs6111155	0	0	0	1	0
rs6111157	0	0	0	1	0
rs6111158	0	0	0	1	0
rs6111161	0	0	0	1	0
rs6111174	0	0	0	1	0
rs6111175	0	0	0	1	0
rs6111177	0	0	0	1	0
rs6111180	0	0	0	1	0
rs6111185	0	0	0	1	0
rs6111190	0	0	0	1	0
rs6111195	0	0	0	1	0
rs6111198	0	0	0	1	0
rs6111200	0	0	0	1	0
rs6111204	0	0	0	1	0
rs6111205	0	0	0	1	0
rs6111206	0	0	0	1	0
rs6111207	0	0	0	1	0
rs6111209	0	0	0	1	0
rs6111212	0	0	0	1	0
rs6111216	0	0	0	1	0
rs6111217	0	0	0	1	0
rs6111218	0	0	0	1	0
rs6111219	0	0	0	1	0
rs6111220	0	0	0	1	0
rs6111221	0	0	0	1	0
rs6111222	0	0	0	1	0
rs6111223	0	0	0	1	0
rs6111224	0	0	0	1	0
rs6111227	0	0	0	1	0
rs6111231	0	0	0	1	0
rs6111232	0	0	0	1	0
rs6111233	0	0	0	1	0
rs6111234	0	0	0	1	0
rs6111235	0	0	0	1	0
rs6111237	0	0	0	1	0
rs6111238	0	0	0	1	0
rs6111239	0	0	0	1	0
rs6111240	0	0	0	1	0
rs6111242	0	0	0	1	0
rs6111244	0	0	0	1	0
rs6111245	0	0	0	1	0
rs6111266	0	0	0	1	0
rs6111267	0	0	0	1	0
rs6111271	0	0	0	1	0
rs6111272	0	0	0	1	0
rs6111273	0	0	0	1	0
rs6111274	0	0	0	1	0
rs6111275	0	0	0	1	0
rs6111276	0	0	0	1	0
rs6111277	0	0	0	1	0
rs6111287	0	0	0	1	0
rs6111292	0	0	0	1	0
rs6111297	0	0	0	1	0
rs6111298	0	0	0	1	0
rs6111302	0	0	0	1	0
rs6111527	0	1	0	0	0
rs6111531	0	1	0	0	0
rs6111532	0	1	0	0	0
rs6111537	0	1	0	0	0
rs6111549	0	1	0	0	0
rs6111551	0	1	0	0	0
rs6111552	0	1	0	0	0
rs6111553	0	1	0	0	0
rs6111555	0	1	0	0	0
rs6111562	0	1	0	0	0
rs6111572	0	1	0	0	0
rs6111584	0	1	0	0	0
rs6111723	0	0	0	1	0
rs6111725	0	0	0	1	0
rs6111726	0	0	0	1	0
rs6111727	0	0	0	1	0
rs6111788	0	0	0	1	0
rs6111898	0	1	0	0	0
rs6111927	0	0	0	1	0
rs6112574	0	0	0	1	0
rs6112576	0	0	0	1	0
rs6112580	0	0	0	1	0
rs6112585	0	0	0	1	0
rs6112586	0	0	0	1	0
rs6112587	0	0	0	1	0
rs6112588	0	0	0	1	0
rs6112589	0	0	0	1	0
rs6112590	0	0	0	1	0
rs6112591	0	0	0	1	0
rs6112592	0	0	0	1	0
rs6112666	0	0	0	1	0
rs6112667	0	0	0	1	0
rs6112671	0	0	0	1	0
rs6112673	0	0	0	1	0
rs6112674	0	0	0	1	0
rs6112675	0	0	0	1	0
rs6112677	0	0	0	1	0
rs6112679	0	0	0	1	0
rs6112680	0	0	0	1	0
rs6112681	0	0	0	1	0
rs6112684	0	0	0	1	0
rs6112688	0	0	0	1	0
rs6112689	0	0	0	1	0
rs6112690	0	0	0	1	0
rs6112734	0	0	0	1	0
rs6112999	0	1	0	0	0
rs6113012	0	1	0	0	0
rs6113019	0	1	0	0	0
rs6113023	0	1	0	0	0
rs6113027	0	1	0	0	0
rs6113031	0	1	0	0	0
rs6113032	0	1	0	0	0
rs6113036	0	1	0	0	0
rs6113038	0	1	0	0	0
rs6113140	0	1	0	0	0
rs6113163	0	1	0	0	0
rs6113543	0	1	0	0	0
rs6113640	0	1	0	0	0
rs6113654	0	1	0	0	0
rs6113663	0	1	0	0	0
rs6113722	0	1	0	0	0
rs6113758	0	1	0	0	0
rs6113759	0	1	0	0	0
rs6113762	0	1	0	0	0
rs6113764	0	1	0	0	0
rs6113767	0	1	0	0	0
rs6113897	0	1	0	0	0
rs6113905	0	1	0	0	0
rs6113908	0	1	0	0	0
rs6113909	0	1	0	0	0
rs6113911	0	1	0	0	0
rs6113996	0	0	0	1	0
rs6114006	0	0	0	1	0
rs6114045	0	0	0	1	0
rs6114048	0	0	0	1	0
rs6114053	0	0	0	1	0
rs6114085	0	0	0	1	0
rs6114086	0	0	0	1	0
rs6114159	0	0	0	1	0
rs6114171	0	0	0	1	0
rs6114201	0	0	0	1	0
rs6114206	0	0	0	1	0
rs6114208	0	0	0	1	0
rs6114209	0	0	0	1	0
rs6114213	0	0	0	1	0
rs6114214	0	0	0	1	0
rs6114262	0	0	0	1	0
rs6114503	0	0	0	1	0
rs6114507	0	0	0	1	0
rs6114508	0	0	0	1	0
rs6114509	0	0	0	1	0
rs6114672	0	0	0	1	0
rs6114726	0	0	0	1	0
rs6114735	0	0	0	1	0
rs6114736	0	0	0	1	0
rs6114748	0	0	0	1	0
rs6114752	0	0	0	1	0
rs6114754	0	0	0	1	0
rs6114757	0	0	0	1	0
rs6114758	0	0	0	1	0
rs6114760	0	0	0	1	0
rs6114765	0	0	0	1	0
rs6114768	0	0	0	1	0
rs6114778	0	0	0	1	0
rs6114780	0	0	0	1	0
rs6114791	0	0	0	1	0
rs6114802	0	0	0	1	0
rs6114812	0	0	0	1	0
rs6114819	0	0	0	1	0
rs6114836	0	0	0	1	0
rs6114877	0	0	0	1	0
rs6114893	0	0	0	1	0
rs6114904	0	0	0	1	0
rs6114905	0	0	0	1	0
rs6114908	0	0	0	1	0
rs6114921	0	0	0	1	0
rs6114922	0	0	0	1	0
rs6114925	0	0	0	1	0
rs6114926	0	0	0	1	0
rs6114939	0	0	0	1	0
rs6114942	0	0	0	1	0
rs6114943	0	0	0	1	0
rs6114944	0	0	0	1	0
rs6114945	0	0	0	1	0
rs6114946	0	0	0	1	0
rs6114949	0	0	0	1	0
rs6114951	0	0	0	1	0
rs6114953	0	0	0	1	0
rs6114954	0	0	0	1	0
rs6114956	0	0	0	1	0
rs6114959	0	0	0	1	0
rs6114960	0	0	0	1	0
rs6114962	0	0	0	1	0
rs6114966	0	0	0	1	0
rs6114967	0	0	0	1	0
rs6114968	0	0	0	1	0
rs6114970	0	0	0	1	0
rs6114976	0	0	0	1	0
rs6114979	0	0	0	1	0
rs6114980	0	0	0	1	0
rs6114981	0	0	0	1	0
rs6114983	0	0	0	1	0
rs6114984	0	0	0	1	0
rs6114986	0	0	0	1	0
rs6114987	0	0	0	1	0
rs6114988	0	0	0	1	0
rs6114991	0	0	0	1	0
rs6114998	0	0	0	1	0
rs6114999	0	0	0	1	0
rs6115000	0	0	0	1	0
rs6115001	0	0	0	1	0
rs6115002	0	0	0	1	0
rs6115003	0	0	0	1	0
rs6115015	0	0	0	1	0
rs6115043	0	0	0	1	0
rs6115053	0	0	0	1	0
rs6115054	0	0	0	1	0
rs6115089	0	0	0	1	0
rs6115092	0	0	0	1	0
rs6115093	0	0	0	1	0
rs6115094	0	0	0	1	0
rs6115097	0	0	0	1	0
rs6115100	0	0	0	1	0
rs6115101	0	0	0	1	0
rs6115107	0	0	0	1	0
rs6115109	0	0	0	1	0
rs6115113	0	0	0	1	0
rs6115115	0	0	0	1	0
rs6115118	0	0	0	1	0
rs6115130	0	0	0	1	0
rs6115140	0	0	0	1	0
rs6115142	0	0	0	1	0
rs6115145	0	0	0	1	0
rs6115146	0	0	0	1	0
rs6115147	0	0	0	1	0
rs6115151	0	0	0	1	0
rs6115153	0	0	0	1	0
rs6115154	0	0	0	1	0
rs6115156	0	0	0	1	0
rs6115159	0	0	0	1	0
rs6115167	0	0	0	1	0
rs6115168	0	0	0	1	0
rs6115172	0	0	0	1	0
rs6115177	0	0	0	1	0
rs6115178	0	0	0	1	0
rs6115182	0	0	0	1	0
rs6115183	0	0	0	1	0
rs6115185	0	0	0	1	0
rs6115187	0	0	0	1	0
rs6115190	0	0	0	1	0
rs6115191	0	0	0	1	0
rs6115193	0	0	0	1	0
rs6115200	0	0	0	1	0
rs6115202	0	0	0	1	0
rs6115204	0	0	0	1	0
rs6115208	0	0	0	1	0
rs6115210	0	0	0	1	0
rs6115211	0	0	0	1	0
rs6115214	0	0	0	1	0
rs6115215	0	0	0	1	0
rs6115218	0	0	0	1	0
rs6115220	0	0	0	1	0
rs6115223	0	0	0	1	0
rs6115224	0	0	0	1	0
rs6115227	0	0	0	1	0
rs6115229	0	0	0	1	0
rs6115230	0	0	0	1	0
rs6115239	0	0	0	1	0
rs6115240	0	0	0	1	0
rs6115241	0	0	0	1	0
rs6115244	0	0	0	1	0
rs6115248	0	0	0	1	0
rs6115256	0	0	0	1	0
rs6115261	0	0	0	1	0
rs6115262	0	0	0	1	0
rs6115270	0	0	0	1	0
rs6115272	0	0	0	1	0
rs6115273	0	0	0	1	0
rs6115275	0	0	0	1	0
rs6115281	0	0	0	1	0
rs6115340	0	0	0	1	0
rs6115343	0	0	0	1	0
rs6115344	0	0	0	1	0
rs6115347	0	0	0	1	0
rs6115348	0	0	0	1	0
rs6115350	0	0	0	1	0
rs6115351	0	0	0	1	0
rs6115353	0	0	0	1	0
rs6115355	0	0	0	1	0
rs6115361	0	0	0	1	0
rs6115362	0	0	0	1	0
rs6115394	0	0	0	1	0
rs6115414	0	0	0	1	0
rs6115429	0	0	0	1	0
rs6115444	0	0	0	1	0
rs6115454	0	0	0	1	0
rs6115458	0	0	0	1	0
rs6115461	0	0	0	1	0
rs6115463	0	0	0	1	0
rs6115465	0	0	0	1	0
rs6115466	0	0	0	1	0
rs6115472	0	0	0	1	0
rs6115473	0	0	0	1	0
rs6115474	0	0	0	1	0
rs6115475	0	0	0	1	0
rs6115515	0	0	0	1	0
rs6115517	0	0	0	1	0
rs6115526	0	0	0	1	0
rs6115535	0	0	0	1	0
rs6115537	0	0	0	1	0
rs6115540	0	0	0	1	0
rs6115546	0	0	0	1	0
rs6115569	0	0	0	1	0
rs6115575	0	0	0	1	0
rs6115592	0	0	0	1	0
rs6115601	0	0	0	1	0
rs6115615	0	0	0	1	0
rs6115619	0	0	0	1	0
rs6115631	0	0	0	1	0
rs6115633	0	0	0	1	0
rs6115634	0	0	0	1	0
rs6115637	0	0	0	1	0
rs6115641	0	0	0	1	0
rs6115643	0	0	0	1	0
rs6115694	0	0	0	1	0
rs6115696	0	0	0	1	0
rs6115728	0	0	0	1	0
rs6115790	0	0	0	1	0
rs6115792	0	0	0	1	0
rs6115805	0	0	0	1	0
rs6115840	0	0	0	1	0
rs6115842	0	0	0	1	0
rs6115844	0	0	0	1	0
rs6115849	0	0	0	1	0
rs6115876	0	0	0	1	0
rs6115892	0	0	0	1	0
rs6116042	0	0	0	1	0
rs6116045	0	0	0	1	0
rs6116440	0	0	0	1	0
rs6116441	0	0	0	1	0
rs6116471	0	0	0	1	0
rs6116474	0	0	0	1	0
rs6116475	0	0	0	1	0
rs6116477	0	0	0	1	0
rs6116478	0	0	0	1	0
rs6116480	0	0	0	1	0
rs6116481	0	0	0	1	0
rs6116484	0	0	0	1	0
rs6116486	0	0	0	1	0
rs6116487	0	0	0	1	0
rs6116488	0	0	0	1	0
rs6116489	0	0	0	1	0
rs6116490	0	0	0	1	0
rs6116491	0	0	0	1	0
rs6116492	0	0	0	1	0
rs6116493	0	0	0	1	0
rs6116494	0	0	0	1	0
rs6116495	0	0	0	1	0
rs6116496	0	0	0	1	0
rs6116497	0	0	0	1	0
rs6116600	0	0	0	1	0
rs6116605	0	0	0	1	0
rs6116606	0	0	0	1	0
rs6116635	0	0	0	1	0
rs6116650	0	0	0	1	0
rs6116651	0	0	0	1	0
rs6116655	0	0	0	1	0
rs6116658	0	0	0	1	0
rs6116721	0	0	0	1	0
rs6119230	0	0	0	1	0
rs6119231	0	0	0	1	0
rs6119232	0	0	0	1	0
rs6119237	0	0	0	1	0
rs6119241	0	0	0	1	0
rs6119248	0	0	0	1	0
rs6119249	0	0	0	1	0
rs6119254	0	0	0	1	0
rs6119259	0	0	0	1	0
rs6119261	0	0	0	1	0
rs6119263	0	0	0	1	0
rs6119266	0	0	0	1	0
rs6119267	0	0	0	1	0
rs6119268	0	0	0	1	0
rs6119411	0	0	0	1	0
rs6119422	0	0	0	1	0
rs6119447	0	0	0	1	0
rs6119463	0	0	0	1	0
rs6119483	0	0	0	1	0
rs6119497	0	0	0	1	0
rs6119510	0	0	0	1	0
rs6119512	0	0	0	1	0
rs6119516	0	0	0	1	0
rs6119522	0	0	0	1	0
rs6119524	0	0	0	1	0
rs6119529	0	0	0	1	0
rs6119530	0	0	0	1	0
rs6119534	0	0	0	1	0
rs6119535	0	0	0	1	0
rs6119536	0	0	0	1	0
rs6119542	0	0	0	1	0
rs6119543	0	0	0	1	0
rs6119545	0	0	0	1	0
rs6119548	0	0	0	1	0
rs6119558	0	0	0	1	0
rs6119560	0	0	0	1	0
rs6119565	0	0	0	1	0
rs6119683	0	0	0	1	0
rs6119704	0	0	0	1	0
rs6119747	0	0	0	1	0
rs6119750	0	0	0	1	0
rs6119758	0	0	0	1	0
rs6119771	0	0	0	1	0
rs6119776	0	0	0	1	0
rs6119777	0	0	0	1	0
rs6119778	0	0	0	1	0
rs6119784	0	0	0	1	0
rs6119786	0	0	0	1	0
rs6119792	0	0	0	1	0
rs6119802	0	0	0	1	0
rs6119809	0	0	0	1	0
rs6119811	0	0	0	1	0
rs6119834	0	0	0	1	0
rs6119866	0	0	0	1	0
rs6119871	0	0	0	1	0
rs6119875	0	0	0	1	0
rs6119879	0	0	0	1	0
rs6119880	0	0	0	1	0
rs6119882	0	0	0	1	0
rs6119892	0	0	0	1	0
rs6119895	0	0	0	1	0
rs6119897	0	0	0	1	0
rs6119898	0	0	0	1	0
rs6119899	0	0	0	1	0
rs6119900	0	0	0	1	0
rs6119904	0	0	0	1	0
rs6119907	0	0	0	1	0
rs6119908	0	0	0	1	0
rs6119921	0	0	0	1	0
rs6119924	0	0	0	1	0
rs6119925	0	0	0	1	0
rs6119926	0	0	0	1	0
rs6119932	0	0	0	1	0
rs6119934	0	0	0	1	0
rs6120012	0	0	0	1	0
rs6120404	0	0	0	1	0
rs6120436	0	0	0	1	0
rs6120438	0	0	0	1	0
rs6120440	0	0	0	1	0
rs6120463	0	0	0	1	0
rs6120487	0	0	0	1	0
rs6120519	0	0	0	1	0
rs6120620	0	0	0	1	0
rs6120644	0	0	0	1	0
rs6120645	0	0	0	1	0
rs6120650	0	0	0	1	0
rs6120663	0	0	0	1	0
rs6120666	0	0	0	1	0
rs6120668	0	0	0	1	0
rs6120669	0	0	0	1	0
rs6120675	0	0	0	1	0
rs6120684	0	0	0	1	0
rs6120705	0	0	0	1	0
rs6120708	0	0	0	1	0
rs6120723	0	0	0	1	0
rs6120724	0	0	0	1	0
rs6120727	0	0	0	1	0
rs6120730	0	0	0	1	0
rs6120739	0	0	0	1	0
rs6120742	0	0	0	1	0
rs6120746	0	0	0	1	0
rs6120747	0	0	0	1	0
rs6120748	0	0	0	1	0
rs6120750	0	0	0	1	0
rs6120754	0	0	0	1	0
rs6120756	0	0	0	1	0
rs6120757	0	0	0	1	0
rs6120758	0	0	0	1	0
rs6120763	0	0	0	1	0
rs6120772	0	0	0	1	0
rs6120775	0	0	0	1	0
rs6120777	0	0	0	1	0
rs6120778	0	0	0	1	0
rs6120785	0	0	0	1	0
rs6120788	0	0	0	1	0
rs6120790	0	0	0	1	0
rs6120793	0	0	0	1	0
rs6120797	0	0	0	1	0
rs6120799	0	0	0	1	0
rs6120803	0	0	0	1	0
rs6120804	0	0	0	1	0
rs6120812	0	0	0	1	0
rs6120813	0	0	0	1	0
rs6120819	0	0	0	1	0
rs6120821	0	0	0	1	0
rs6120825	0	0	0	1	0
rs6120826	0	0	0	1	0
rs6120828	0	0	0	1	0
rs6120838	0	0	0	1	0
rs6120848	0	0	0	1	0
rs6120849	0	0	0	1	0
rs6120854	0	0	0	1	0
rs6120889	0	0	0	1	0
rs6120950	0	0	0	1	0
rs6120970	0	0	0	1	0
rs6121016	0	0	0	1	0
rs6121089	0	0	0	1	0
rs6121102	0	0	0	1	0
rs6121162	0	0	0	1	0
rs6121163	0	0	0	1	0
rs6121171	0	0	0	1	0
rs6121179	0	0	0	1	0
rs6121249	0	0	0	1	0
rs6121298	0	0	0	1	0
rs6121302	0	0	0	1	0
rs6121306	0	0	0	1	0
rs6121312	0	0	0	1	0
rs6121315	0	0	0	1	0
rs6121316	0	0	0	1	0
rs6121317	0	0	0	1	0
rs6121318	0	0	0	1	0
rs6121319	0	0	0	1	0
rs6121322	0	0	0	1	0
rs6121337	0	0	0	1	0
rs6121338	0	0	0	1	0
rs6121352	0	0	0	1	0
rs6121377	0	0	0	1	0
rs6121381	0	0	0	1	0
rs6121514	1	0	0	0	0
rs6121552	0	0	0	1	0
rs6121554	0	0	0	1	0
rs6121555	0	0	0	1	0
rs6121598	0	0	0	1	0
rs6121599	0	0	0	1	0
rs6121601	0	0	0	1	0
rs6121891	0	0	0	1	0
rs6121897	1	0	0	0	0
rs6121898	1	0	0	0	0
rs6121900	1	0	0	0	0
rs6121904	1	0	0	0	0
rs6121921	1	0	0	0	0
rs6121947	1	0	0	0	0
rs6121949	1	0	0	0	0
rs6121951	1	0	0	0	0
rs6121980	0	0	0	1	0
rs6121989	0	0	0	1	0
rs6121990	0	0	0	1	0
rs6121995	0	0	0	1	0
rs6122028	0	0	1	0	0
rs6122029	0	0	1	0	0
rs6122041	0	0	1	0	0
rs6122118	1	0	0	0	0
rs6122121	1	0	0	0	0
rs6122122	1	0	0	0	0
rs6122128	1	0	0	0	0
rs6122147	0	0	1	0	0
rs6122154	0	0	1	0	0
rs6122158	0	0	1	0	0
rs6122159	0	0	1	0	0
rs6122160	0	0	1	0	0
rs6122161	0	0	1	0	0
rs6122208	0	0	1	0	0
rs6122211	0	0	1	0	0
rs6122213	0	0	1	0	0
rs6122435	1	0	0	0	0
rs6122437	1	0	0	0	0
rs6122438	1	0	0	0	0
rs6122439	1	0	0	0	0
rs6122440	1	0	0	0	0
rs6122446	1	0	0	0	0
rs6122447	1	0	0	0	0
rs6122452	1	0	0	0	0
rs6122453	1	0	0	0	0
rs6122454	1	0	0	0	0
rs6122456	1	0	0	0	0
rs6122457	1	0	0	0	0
rs6122458	1	0	0	0	0
rs6122459	1	0	0	0	0
rs6122460	1	0	0	0	0
rs6122463	1	0	0	0	0
rs6122469	0	0	1	0	0
rs6122768	0	0	0	1	0
rs6122773	0	0	0	1	0
rs6122778	0	0	0	1	0
rs6122779	0	0	0	1	0
rs6122781	0	0	0	1	0
rs6122844	0	0	0	1	0
rs6122845	0	0	0	1	0
rs6122846	0	0	0	1	0
rs6122847	0	0	0	1	0
rs6122872	0	0	0	1	0
rs6122876	0	0	0	1	0
rs6122882	0	0	0	1	0
rs6122883	0	0	0	1	0
rs6122884	0	0	0	1	0
rs6122885	0	0	0	1	0
rs6122886	0	0	0	1	0
rs6122887	0	0	0	1	0
rs6122934	0	0	0	1	0
rs6122937	0	0	0	1	0
rs6122939	0	0	0	1	0
rs6122940	0	0	0	1	0
rs6122972	0	0	0	1	0
rs6122973	0	0	0	1	0
rs6122974	0	0	0	1	0
rs6122976	0	0	0	1	0
rs6122977	0	0	0	1	0
rs6123594	0	0	0	1	0
rs6123595	0	0	0	1	0
rs6123702	0	0	0	1	0
rs6124305	0	0	1	0	0
rs6124315	0	0	1	0	0
rs6124323	0	0	1	0	0
rs6124325	0	0	1	0	0
rs6124331	0	0	1	0	0
rs6124335	0	0	1	0	0
rs6124336	0	0	1	0	0
rs6124337	0	0	1	0	0
rs6124339	0	0	1	0	0
rs6124341	0	0	1	0	0
rs6125596	0	0	0	1	0
rs6125597	0	0	0	1	0
rs6125603	0	0	0	1	0
rs6125608	0	0	0	1	0
rs6125610	0	0	0	1	0
rs6125611	0	0	0	1	0
rs6125612	0	0	0	1	0
rs6125794	0	0	0	1	0
rs6125813	0	0	0	1	0
rs6125816	0	0	0	1	0
rs6125819	0	0	0	1	0
rs6125820	0	0	0	1	0
rs6125822	0	0	0	1	0
rs6125823	0	0	0	1	0
rs6125825	0	0	0	1	0
rs6125826	0	0	0	1	0
rs6125829	0	0	0	1	0
rs6125830	0	0	0	1	0
rs6125836	0	0	0	1	0
rs6125890	0	0	0	1	0
rs6125891	0	0	0	1	0
rs6125898	0	0	0	1	0
rs6125903	0	0	0	1	0
rs6125904	0	0	0	1	0
rs6125905	0	0	0	1	0
rs6125906	0	0	0	1	0
rs6125907	0	0	0	1	0
rs6125909	0	0	0	1	0
rs6125917	0	0	0	1	0
rs6125918	0	0	0	1	0
rs6125919	0	0	0	1	0
rs6125920	0	0	0	1	0
rs6125921	0	0	0	1	0
rs6125923	0	0	0	1	0
rs6125925	0	0	0	1	0
rs6125926	0	0	0	1	0
rs6125929	0	0	0	1	0
rs6125930	0	0	0	1	0
rs6125931	0	0	0	1	0
rs6125932	0	0	0	1	0
rs6125934	0	0	0	1	0
rs6125986	0	0	0	1	0
rs6126006	0	0	0	1	0
rs6126007	0	0	0	1	0
rs6126019	0	0	0	1	0
rs6126022	0	0	0	1	0
rs6126023	0	0	0	1	0
rs6126028	0	0	0	1	0
rs6126029	0	0	0	1	0
rs6126033	0	0	0	1	0
rs6126034	0	0	0	1	0
rs6126042	0	0	0	1	0
rs6126086	0	0	0	1	0
rs6126087	0	0	0	1	0
rs6126089	0	0	0	1	0
rs6126094	0	0	0	1	0
rs6126095	0	0	0	1	0
rs6126096	0	0	0	1	0
rs6127370	0	0	0	1	0
rs6127726	0	0	0	1	0
rs6127729	0	0	0	1	0
rs6127730	0	0	0	1	0
rs6127732	0	0	0	1	0
rs6127737	0	0	0	1	0
rs6127748	0	0	0	1	0
rs6127755	0	0	0	1	0
rs6127756	0	0	0	1	0
rs6127763	0	0	0	1	0
rs6127764	0	0	0	1	0
rs6127774	0	0	0	1	0
rs6128020	0	0	0	1	0
rs6128046	0	0	0	1	0
rs6128220	0	0	0	1	0
rs6128221	0	0	0	1	0
rs6128223	0	0	0	1	0
rs6128337	0	0	0	1	0
rs6128342	0	0	0	1	0
rs6128348	0	0	0	1	0
rs6128349	0	0	0	1	0
rs6129762	0	0	1	0	0
rs6129765	0	0	1	0	0
rs6129766	0	0	1	0	0
rs6129772	0	0	1	0	0
rs6129773	0	0	1	0	0
rs6129774	0	0	1	0	0
rs6129781	0	0	1	0	0
rs6129784	0	0	1	0	0
rs6129786	0	0	1	0	0
rs6129795	0	0	1	0	0
rs6129797	0	0	1	0	0
rs6129798	0	0	1	0	0
rs6129800	0	0	1	0	0
rs6129801	0	0	1	0	0
rs6129802	0	0	1	0	0
rs6129803	0	0	1	0	0
rs6129804	0	0	1	0	0
rs6129807	0	0	1	0	0
rs6129808	0	0	1	0	0
rs6129809	0	0	1	0	0
rs6129810	0	0	1	0	0
rs6129812	0	0	1	0	0
rs6129815	0	0	1	0	0
rs6131455	0	0	0	1	0
rs6131456	0	0	0	1	0
rs6131504	0	0	0	1	0
rs6131538	0	0	0	1	0
rs6131548	0	0	0	1	0
rs6131549	0	0	0	1	0
rs6131564	0	0	0	1	0
rs6131568	0	0	0	1	0
rs6131569	0	0	0	1	0
rs6131581	0	0	0	1	0
rs6131584	0	0	0	1	0
rs6131585	0	0	0	1	0
rs6131587	0	0	0	1	0
rs6131589	0	0	0	1	0
rs6131590	0	0	0	1	0
rs6131592	0	0	0	1	0
rs6131595	0	0	0	1	0
rs6131600	0	0	0	1	0
rs6131602	0	0	0	1	0
rs6131606	0	0	0	1	0
rs6131607	0	0	0	1	0
rs6131608	0	0	0	1	0
rs6131609	0	0	0	1	0
rs6131623	0	0	0	1	0
rs6131624	0	0	0	1	0
rs6131625	0	0	0	1	0
rs6131626	0	0	0	1	0
rs6131629	0	0	0	1	0
rs6131632	0	0	0	1	0
rs6131633	0	0	0	1	0
rs6131634	0	0	0	1	0
rs6131640	0	0	0	1	0
rs6131641	0	0	0	1	0
rs6131642	0	0	0	1	0
rs6131646	0	0	0	1	0
rs6131647	0	0	0	1	0
rs6131652	0	0	0	1	0
rs6131655	0	0	0	1	0
rs6131656	0	0	0	1	0
rs6131658	0	0	0	1	0
rs6131659	0	0	0	1	0
rs6131660	0	0	0	1	0
rs6131661	0	0	0	1	0
rs6131663	0	0	0	1	0
rs6131665	0	0	0	1	0
rs6131667	0	0	0	1	0
rs6131672	0	0	0	1	0
rs6131675	0	0	0	1	0
rs6131677	0	0	0	1	0
rs6131683	0	0	0	1	0
rs6131684	0	0	0	1	0
rs6131685	0	0	0	1	0
rs6131687	0	0	0	1	0
rs6131690	0	0	0	1	0
rs6131691	0	0	0	1	0
rs6131692	0	0	0	1	0
rs6131694	0	0	0	1	0
rs6131696	0	0	0	1	0
rs6131700	0	0	0	1	0
rs6131701	0	0	0	1	0
rs6131703	0	0	0	1	0
rs6131704	0	0	0	1	0
rs6131705	0	0	0	1	0
rs6131706	0	0	0	1	0
rs6131707	0	0	0	1	0
rs6131708	0	0	0	1	0
rs6131709	0	0	0	1	0
rs6131710	0	0	0	1	0
rs6131711	0	0	0	1	0
rs6131712	0	0	0	1	0
rs6131713	0	0	0	1	0
rs6131714	0	0	0	1	0
rs6131715	0	0	0	1	0
rs6131716	0	0	0	1	0
rs6131717	0	0	0	1	0
rs6131718	0	0	0	1	0
rs6131722	0	0	0	1	0
rs6131725	0	0	0	1	0
rs6131726	0	0	0	1	0
rs6131727	0	0	0	1	0
rs6131728	0	0	0	1	0
rs6131730	0	0	0	1	0
rs6131731	0	0	0	1	0
rs6131733	0	0	0	1	0
rs6131734	0	0	0	1	0
rs6131735	0	0	0	1	0
rs6131736	0	0	0	1	0
rs6131737	0	0	0	1	0
rs6131738	0	0	0	1	0
rs6131739	0	0	0	1	0
rs6131740	0	0	0	1	0
rs6131741	0	0	0	1	0
rs6131743	0	0	0	1	0
rs6131745	0	0	0	1	0
rs6131746	0	0	0	1	0
rs6131747	0	0	0	1	0
rs6131748	0	0	0	1	0
rs6131750	0	0	0	1	0
rs6131753	0	0	0	1	0
rs6131754	0	0	0	1	0
rs6131755	0	0	0	1	0
rs6131758	0	0	0	1	0
rs6131764	0	0	0	1	0
rs6131768	0	0	0	1	0
rs6131779	0	0	0	1	0
rs6131804	0	0	0	1	0
rs6131805	0	0	0	1	0
rs6131815	0	0	0	1	0
rs6131818	0	0	0	1	0
rs6131830	0	0	0	1	0
rs6131831	0	0	0	1	0
rs6131836	0	0	0	1	0
rs6131837	0	0	0	1	0
rs6131838	0	0	0	1	0
rs6131839	0	0	0	1	0
rs6131842	0	0	0	1	0
rs6131843	0	0	0	1	0
rs6131845	0	0	0	1	0
rs6131846	0	0	0	1	0
rs6131850	0	0	0	1	0
rs6131851	0	0	0	1	0
rs6131852	0	0	0	1	0
rs6131854	0	0	0	1	0
rs6131861	0	0	0	1	0
rs6131864	0	0	0	1	0
rs6131865	0	0	0	1	0
rs6131866	0	0	0	1	0
rs6131948	0	1	0	0	0
rs6131957	0	1	0	0	0
rs6131981	0	1	0	0	0
rs6132006	0	0	0	1	0
rs6132007	0	0	0	1	0
rs6132037	0	1	0	0	0
rs6132039	0	1	0	0	0
rs6132041	0	1	0	0	0
rs6132234	0	0	0	1	0
rs6132239	0	0	0	1	0
rs6132252	0	0	0	1	0
rs6132254	0	0	0	1	0
rs6132259	0	0	0	1	0
rs6132261	0	0	0	1	0
rs6132263	0	0	0	1	0
rs6132265	0	0	0	1	0
rs6132267	0	0	0	1	0
rs6132268	0	0	0	1	0
rs6132350	0	1	0	0	0
rs6132352	0	1	0	0	0
rs6132353	0	1	0	0	0
rs6132356	0	1	0	0	0
rs6132394	0	1	0	0	0
rs6132395	0	1	0	0	0
rs6132397	0	1	0	0	0
rs6132399	0	1	0	0	0
rs6132402	0	1	0	0	0
rs6132438	0	1	0	0	0
rs6132508	0	1	0	0	0
rs6132510	0	1	0	0	0
rs6132511	0	1	0	0	0
rs6132536	0	1	0	0	0
rs6132537	0	1	0	0	0
rs6132540	0	1	0	0	0
rs6132541	0	1	0	0	0
rs6132542	0	1	0	0	0
rs6132543	0	1	0	0	0
rs6132544	0	1	0	0	0
rs6132574	0	0	0	1	0
rs6132594	0	0	0	1	0
rs6132597	0	0	0	1	0
rs6132599	0	0	0	1	0
rs6132600	0	0	0	1	0
rs6132604	0	0	0	1	0
rs6132605	0	0	0	1	0
rs6132606	0	0	0	1	0
rs6132607	0	0	0	1	0
rs6132609	0	0	0	1	0
rs6132610	0	0	0	1	0
rs6132611	0	0	0	1	0
rs6132615	0	0	0	1	0
rs6132617	0	0	0	1	0
rs6132639	0	0	0	1	0
rs6132641	0	0	0	1	0
rs6132642	0	0	0	1	0
rs6132730	0	0	0	1	0
rs6132738	0	0	0	1	0
rs6132742	0	0	0	1	0
rs6132743	0	0	0	1	0
rs6132744	0	0	0	1	0
rs6132750	0	0	0	1	0
rs6132755	0	0	0	1	0
rs6132757	0	0	0	1	0
rs6132789	0	0	0	1	0
rs6132790	0	0	0	1	0
rs6132819	0	0	0	1	0
rs6132820	0	0	0	1	0
rs6132821	0	0	0	1	0
rs6132824	0	0	0	1	0
rs6132825	0	0	0	1	0
rs6132826	0	0	0	1	0
rs6132833	0	0	0	1	0
rs6132835	0	0	0	1	0
rs6132840	0	0	0	1	0
rs6132841	0	0	0	1	0
rs6132842	0	0	0	1	0
rs6132843	0	0	0	1	0
rs6132845	0	0	0	1	0
rs6132848	0	0	0	1	0
rs6132850	0	0	0	1	0
rs6132851	0	0	0	1	0
rs6132855	0	0	0	1	0
rs6132857	0	0	0	1	0
rs6132858	0	0	0	1	0
rs6132861	0	0	0	1	0
rs6132862	0	0	0	1	0
rs6132863	0	0	0	1	0
rs6132864	0	0	0	1	0
rs6132876	0	0	0	1	0
rs6132882	0	0	0	1	0
rs6132898	0	0	0	1	0
rs6132907	0	0	0	1	0
rs6132909	0	0	0	1	0
rs6132912	0	0	0	1	0
rs6132918	0	0	0	1	0
rs6132941	0	0	0	1	0
rs6132975	0	0	0	1	0
rs6132979	0	0	0	1	0
rs6132990	0	0	0	1	0
rs6133002	0	0	0	1	0
rs6133014	0	0	0	1	0
rs6133157	0	0	0	1	0
rs6133183	0	0	0	1	0
rs6133715	0	0	1	0	0
rs6133716	0	0	1	0	0
rs6133720	0	0	1	0	0
rs6133721	0	0	1	0	0
rs6133723	0	0	1	0	0
rs6133724	0	0	1	0	0
rs6133725	0	0	1	0	0
rs6133728	0	0	1	0	0
rs6133731	0	0	1	0	0
rs6133732	0	0	1	0	0
rs6133734	0	0	1	0	0
rs6134174	0	0	1	0	0
rs6134180	0	0	1	0	0
rs6134181	0	0	1	0	0
rs6134827	0	0	0	1	0
rs6134830	0	0	0	1	0
rs6134831	0	0	0	1	0
rs6134834	0	0	0	1	0
rs6134992	0	0	0	1	0
rs6135025	0	0	0	1	0
rs6135026	0	0	0	1	0
rs6135042	0	0	0	1	0
rs6135081	0	0	0	1	0
rs6135096	0	0	0	1	0
rs6135106	0	0	0	1	0
rs6135107	0	0	0	1	0
rs6135108	0	0	0	1	0
rs6135109	0	0	0	1	0
rs6135110	0	0	0	1	0
rs6135113	0	0	0	1	0
rs6135114	0	0	0	1	0
rs6135115	0	0	0	1	0
rs6135118	0	0	0	1	0
rs6135124	0	0	0	1	0
rs6135125	0	0	0	1	0
rs6135127	0	0	0	1	0
rs6135128	0	0	0	1	0
rs6135134	0	0	0	1	0
rs6135135	0	0	0	1	0
rs6135137	0	0	0	1	0
rs6135138	0	0	0	1	0
rs6135144	0	0	0	1	0
rs6135146	0	0	0	1	0
rs6135147	0	0	0	1	0
rs6135150	0	0	0	1	0
rs6135152	0	0	0	1	0
rs6135154	0	0	0	1	0
rs6135155	0	0	0	1	0
rs6135159	0	0	0	1	0
rs6135162	0	0	0	1	0
rs6135164	0	0	0	1	0
rs6135167	0	0	0	1	0
rs6135168	0	0	0	1	0
rs6135172	0	0	0	1	0
rs6135174	0	0	0	1	0
rs6135175	0	0	0	1	0
rs6135179	0	0	0	1	0
rs6135183	0	0	0	1	0
rs6135185	0	0	0	1	0
rs6135191	0	0	0	1	0
rs6135192	0	0	0	1	0
rs6135193	0	0	0	1	0
rs6135194	0	0	0	1	0
rs6135199	0	0	0	1	0
rs6135200	0	0	0	1	0
rs6135201	0	0	0	1	0
rs6135205	0	0	0	1	0
rs6135206	0	0	0	1	0
rs6135207	0	0	0	1	0
rs6135208	0	0	0	1	0
rs6135209	0	0	0	1	0
rs6135211	0	0	0	1	0
rs6135214	0	0	0	1	0
rs6135215	0	0	0	1	0
rs6135219	0	0	0	1	0
rs6135220	0	0	0	1	0
rs6135221	0	0	0	1	0
rs6135222	0	0	0	1	0
rs6135223	0	0	0	1	0
rs6135224	0	0	0	1	0
rs6135225	0	0	0	1	0
rs6135226	0	0	0	1	0
rs6135228	0	0	0	1	0
rs6135229	0	0	0	1	0
rs6135233	0	0	0	1	0
rs6135234	0	0	0	1	0
rs6135235	0	0	0	1	0
rs6135236	0	0	0	1	0
rs6135237	0	0	0	1	0
rs6135244	0	0	0	1	0
rs6135249	0	0	0	1	0
rs6135251	0	0	0	1	0
rs6135252	0	0	0	1	0
rs6135254	0	0	0	1	0
rs6135255	0	0	0	1	0
rs6135256	0	0	0	1	0
rs6135257	0	0	0	1	0
rs6135258	0	0	0	1	0
rs6135259	0	0	0	1	0
rs6135263	0	0	0	1	0
rs6135266	0	0	0	1	0
rs6135268	0	0	0	1	0
rs6135269	0	0	0	1	0
rs6135270	0	0	0	1	0
rs6135281	0	0	0	1	0
rs6135282	0	0	0	1	0
rs6135286	0	0	0	1	0
rs6135287	0	0	0	1	0
rs6135288	0	0	0	1	0
rs6135291	0	0	0	1	0
rs6135295	0	0	0	1	0
rs6135296	0	0	0	1	0
rs6135297	0	0	0	1	0
rs6135298	0	0	0	1	0
rs6135299	0	0	0	1	0
rs6135301	0	0	0	1	0
rs6135302	0	0	0	1	0
rs6135303	0	0	0	1	0
rs6135304	0	0	0	1	0
rs6135305	0	0	0	1	0
rs6135307	0	0	0	1	0
rs6135308	0	0	0	1	0
rs6135309	0	0	0	1	0
rs6135314	0	0	0	1	0
rs6135316	0	0	0	1	0
rs6135329	0	0	0	1	0
rs6135332	0	0	0	1	0
rs6135334	0	0	0	1	0
rs6135336	0	0	0	1	0
rs6135340	0	0	0	1	0
rs6135342	0	0	0	1	0
rs6135343	0	0	0	1	0
rs6135346	0	0	0	1	0
rs6135352	0	0	0	1	0
rs6135353	0	0	0	1	0
rs6135359	0	0	0	1	0
rs6135360	0	0	0	1	0
rs6135361	0	0	0	1	0
rs6135362	0	0	0	1	0
rs6135376	0	0	0	1	0
rs6135377	0	0	0	1	0
rs6135378	0	0	0	1	0
rs6135379	0	0	0	1	0
rs6135380	0	0	0	1	0
rs6135381	0	0	0	1	0
rs6135382	0	0	0	1	0
rs6135383	0	0	0	1	0
rs6135385	0	0	0	1	0
rs6135389	0	0	0	1	0
rs6135390	0	0	0	1	0
rs6135395	0	0	0	1	0
rs6135396	0	0	0	1	0
rs6135400	0	0	0	1	0
rs6135406	0	0	0	1	0
rs6135407	0	0	0	1	0
rs6135414	0	0	0	1	0
rs6135415	0	0	0	1	0
rs6135422	0	0	0	1	0
rs6135425	0	0	0	1	0
rs6135428	0	0	0	1	0
rs6135432	0	0	0	1	0
rs6135445	0	0	0	1	0
rs6135455	0	0	0	1	0
rs6135456	0	0	0	1	0
rs6135458	0	0	0	1	0
rs6135459	0	0	0	1	0
rs6135460	0	0	0	1	0
rs6135462	0	0	0	1	0
rs6135468	0	0	0	1	0
rs6135472	0	0	0	1	0
rs6135475	0	0	0	1	0
rs6135477	0	0	0	1	0
rs6135478	0	0	0	1	0
rs6135480	0	0	0	1	0
rs6135489	0	0	0	1	0
rs6135490	0	0	0	1	0
rs6135495	0	0	0	1	0
rs6135496	0	0	0	1	0
rs6135498	0	0	0	1	0
rs6135499	0	0	0	1	0
rs6135500	0	0	0	1	0
rs6135503	0	0	0	1	0
rs6135505	0	0	0	1	0
rs6135506	0	0	0	1	0
rs6135507	0	0	0	1	0
rs6135508	0	0	0	1	0
rs6135509	0	0	0	1	0
rs6135510	0	0	0	1	0
rs6135511	0	0	0	1	0
rs6135512	0	0	0	1	0
rs6135514	0	0	0	1	0
rs6135515	0	0	0	1	0
rs6135516	0	0	0	1	0
rs6135517	0	0	0	1	0
rs6135518	0	0	0	1	0
rs6135519	0	0	0	1	0
rs6135520	0	0	0	1	0
rs6135521	0	0	0	1	0
rs6135524	0	0	0	1	0
rs6135525	0	0	0	1	0
rs6135526	0	0	0	1	0
rs6135527	0	0	0	1	0
rs6135528	0	0	0	1	0
rs6135529	0	0	0	1	0
rs6135530	0	0	0	1	0
rs6135531	0	0	0	1	0
rs6135533	0	0	0	1	0
rs6135541	0	0	0	1	0
rs6135542	0	0	0	1	0
rs6135543	0	0	0	1	0
rs6135544	0	0	0	1	0
rs6135545	0	0	0	1	0
rs6135546	0	0	0	1	0
rs6135547	0	0	0	1	0
rs6135550	0	0	0	1	0
rs6135551	0	0	0	1	0
rs6135552	0	0	0	1	0
rs6135553	0	0	0	1	0
rs6135554	0	0	0	1	0
rs6135555	0	0	0	1	0
rs6135556	0	0	0	1	0
rs6135557	0	0	0	1	0
rs6135558	0	0	0	1	0
rs6135559	0	0	0	1	0
rs6135561	0	0	0	1	0
rs6135562	0	0	0	1	0
rs6135564	0	0	0	1	0
rs6135565	0	0	0	1	0
rs6135567	0	0	0	1	0
rs6135568	0	0	0	1	0
rs6135569	0	0	0	1	0
rs6135570	0	0	0	1	0
rs6135571	0	0	0	1	0
rs6135572	0	0	0	1	0
rs6135574	0	0	0	1	0
rs6135575	0	0	0	1	0
rs6135577	0	0	0	1	0
rs6135584	0	0	0	1	0
rs6135585	0	0	0	1	0
rs6135587	0	0	0	1	0
rs6135588	0	0	0	1	0
rs6135589	0	0	0	1	0
rs6135590	0	0	0	1	0
rs6135591	0	0	0	1	0
rs6135592	0	0	0	1	0
rs6135593	0	0	0	1	0
rs6135594	0	0	0	1	0
rs6135595	0	0	0	1	0
rs6135598	0	0	0	1	0
rs6135600	0	0	0	1	0
rs6135601	0	0	0	1	0
rs6135602	0	0	0	1	0
rs6135603	0	0	0	1	0
rs6135604	0	0	0	1	0
rs6135605	0	0	0	1	0
rs6135606	0	0	0	1	0
rs6135607	0	0	0	1	0
rs6135608	0	0	0	1	0
rs6135612	0	0	0	1	0
rs6135614	0	0	0	1	0
rs6135615	0	0	0	1	0
rs6135620	0	0	0	1	0
rs6135621	0	0	0	1	0
rs6135622	0	0	0	1	0
rs6135624	0	0	0	1	0
rs6135626	0	0	0	1	0
rs6135630	0	0	0	1	0
rs6135632	0	0	0	1	0
rs6135638	0	0	0	1	0
rs6135640	0	0	0	1	0
rs6135641	0	0	0	1	0
rs6135642	0	0	0	1	0
rs6135644	0	0	0	1	0
rs6135650	0	0	0	1	0
rs6135652	0	0	0	1	0
rs6135653	0	0	0	1	0
rs6135654	0	0	0	1	0
rs6135656	0	0	0	1	0
rs6135673	0	0	0	1	0
rs6135674	0	0	0	1	0
rs6135675	0	0	0	1	0
rs6135708	0	0	0	1	0
rs6135710	0	0	0	1	0
rs6135738	0	0	0	1	0
rs6135739	0	0	0	1	0
rs6135745	0	0	0	1	0
rs6135748	0	0	0	1	0
rs6135750	0	0	0	1	0
rs6135751	0	0	0	1	0
rs6135756	0	0	0	1	0
rs6135757	0	0	0	1	0
rs6135763	0	0	0	1	0
rs6135764	0	0	0	1	0
rs6135765	0	0	0	1	0
rs6135766	0	0	0	1	0
rs6135768	0	0	0	1	0
rs6135769	0	0	0	1	0
rs6135772	0	0	0	1	0
rs6135775	0	0	0	1	0
rs6135776	0	0	0	1	0
rs6135777	0	0	0	1	0
rs6135778	0	0	0	1	0
rs6135780	0	0	0	1	0
rs6135783	0	0	0	1	0
rs6135784	0	0	0	1	0
rs6135785	0	0	0	1	0
rs6135786	0	0	0	1	0
rs6135794	0	0	0	1	0
rs6135795	0	0	0	1	0
rs6135798	0	0	0	1	0
rs6135800	0	0	0	1	0
rs6135801	0	0	0	1	0
rs6135809	0	0	0	1	0
rs6135815	0	0	0	1	0
rs6135816	0	0	0	1	0
rs6135818	0	0	0	1	0
rs6135819	0	0	0	1	0
rs6135820	0	0	0	1	0
rs6135823	0	0	0	1	0
rs6135825	0	0	0	1	0
rs6135828	0	0	0	1	0
rs6135829	0	0	0	1	0
rs6135831	0	0	0	1	0
rs6135832	0	0	0	1	0
rs6135835	0	0	0	1	0
rs6135836	0	0	0	1	0
rs6135837	0	0	0	1	0
rs6135838	0	0	0	1	0
rs6135839	0	0	0	1	0
rs6135840	0	0	0	1	0
rs6135841	0	0	0	1	0
rs6135842	0	0	0	1	0
rs6135843	0	0	0	1	0
rs6135844	0	0	0	1	0
rs6135846	0	0	0	1	0
rs6135848	0	0	0	1	0
rs6135853	0	0	0	1	0
rs6135873	0	0	0	1	0
rs6135874	0	0	0	1	0
rs6135875	0	0	0	1	0
rs6135876	0	0	0	1	0
rs6135878	0	0	0	1	0
rs6135879	0	0	0	1	0
rs6135880	0	0	0	1	0
rs6135881	0	0	0	1	0
rs6135887	0	0	0	1	0
rs6135888	0	0	0	1	0
rs6135890	0	0	0	1	0
rs6135896	0	0	0	1	0
rs6135903	0	0	0	1	0
rs6135904	0	0	0	1	0
rs6135905	0	0	0	1	0
rs6135906	0	0	0	1	0
rs6135907	0	0	0	1	0
rs6136086	0	1	0	0	0
rs6136087	0	1	0	0	0
rs6136088	0	1	0	0	0
rs6136089	0	1	0	0	0
rs6136090	0	1	0	0	0
rs6136147	0	0	0	1	0
rs6136148	0	0	0	1	0
rs6136149	0	0	0	1	0
rs6136217	0	0	0	1	0
rs6136227	0	1	0	0	0
rs6136256	0	0	0	1	0
rs6136261	0	0	0	1	0
rs6136335	0	1	0	0	0
rs6136337	0	1	0	0	0
rs6136338	0	1	0	0	0
rs6136357	0	0	0	1	0
rs6136836	0	0	0	1	0
rs6136840	0	0	0	1	0
rs6136841	0	0	0	1	0
rs6136842	0	0	0	1	0
rs6136843	0	0	0	1	0
rs6136844	0	0	0	1	0
rs6136845	0	0	0	1	0
rs6136847	0	0	0	1	0
rs6136854	0	0	0	1	0
rs6136864	0	0	0	1	0
rs6136866	0	0	0	1	0
rs6136867	0	0	0	1	0
rs6136897	0	0	0	1	0
rs6136913	0	0	0	1	0
rs6136916	0	0	0	1	0
rs6136931	0	0	0	1	0
rs6136934	0	0	0	1	0
rs6136935	0	0	0	1	0
rs6137145	0	1	0	0	0
rs6137147	0	1	0	0	0
rs6137159	0	1	0	0	0
rs6137160	0	1	0	0	0
rs6137162	0	1	0	0	0
rs6137163	0	1	0	0	0
rs6137168	0	1	0	0	0
rs6137171	0	1	0	0	0
rs6137246	0	1	0	0	0
rs6137247	0	1	0	0	0
rs6137248	0	1	0	0	0
rs6137249	0	1	0	0	0
rs6137251	0	1	0	0	0
rs6137252	0	1	0	0	0
rs6137253	0	1	0	0	0
rs6137254	0	1	0	0	0
rs6137255	0	1	0	0	0
rs6137258	0	1	0	0	0
rs6137259	0	1	0	0	0
rs6137260	0	1	0	0	0
rs6137261	0	1	0	0	0
rs6137263	0	1	0	0	0
rs6137285	0	1	0	0	0
rs6137286	0	1	0	0	0
rs6137287	0	1	0	0	0
rs6137292	0	1	0	0	0
rs6137297	0	1	0	0	0
rs6137363	0	1	0	0	0
rs6137371	0	1	0	0	0
rs6137384	0	1	0	0	0
rs6137387	0	1	0	0	0
rs6137388	0	1	0	0	0
rs6137611	0	1	0	0	0
rs6137615	0	1	0	0	0
rs6137616	0	1	0	0	0
rs6137619	0	1	0	0	0
rs6137621	0	1	0	0	0
rs6137622	0	1	0	0	0
rs6137624	0	1	0	0	0
rs6137625	0	1	0	0	0
rs6137627	0	1	0	0	0
rs6137632	0	1	0	0	0
rs6137633	0	1	0	0	0
rs6137634	0	1	0	0	0
rs6137635	0	1	0	0	0
rs6137636	0	1	0	0	0
rs6137637	0	1	0	0	0
rs6137638	0	1	0	0	0
rs6137640	0	1	0	0	0
rs6137641	0	1	0	0	0
rs6137642	0	1	0	0	0
rs6137646	0	1	0	0	0
rs6137647	0	1	0	0	0
rs6137648	0	1	0	0	0
rs6137656	0	1	0	0	0
rs6137657	0	1	0	0	0
rs6137662	0	1	0	0	0
rs6137690	0	1	0	0	0
rs6137721	0	1	0	0	0
rs6137726	0	1	0	0	0
rs6137727	0	1	0	0	0
rs6137732	0	1	0	0	0
rs6137736	0	1	0	0	0
rs6137887	0	0	0	1	0
rs6137899	0	0	0	1	0
rs6137901	0	0	0	1	0
rs6137905	0	0	0	1	0
rs6137907	0	0	0	1	0
rs6137908	0	0	0	1	0
rs6137909	0	0	0	1	0
rs6137910	0	0	0	1	0
rs6137913	0	0	0	1	0
rs6137914	0	0	0	1	0
rs6137915	0	0	0	1	0
rs6137917	0	0	0	1	0
rs6137919	0	0	0	1	0
rs6137920	0	0	0	1	0
rs6137922	0	0	0	1	0
rs6137924	0	0	0	1	0
rs6137927	0	0	0	1	0
rs6137929	0	0	0	1	0
rs6137930	0	0	0	1	0
rs6137931	0	0	0	1	0
rs6137933	0	0	0	1	0
rs6137934	0	0	0	1	0
rs6137936	0	0	0	1	0
rs6137937	0	0	0	1	0
rs6137938	0	0	0	1	0
rs6137939	0	0	0	1	0
rs6137940	0	0	0	1	0
rs6137941	0	0	0	1	0
rs6137945	0	0	0	1	0
rs6137947	0	0	0	1	0
rs6137948	0	0	0	1	0
rs6137949	0	0	0	1	0
rs6137950	0	0	0	1	0
rs6137951	0	0	0	1	0
rs6137995	0	0	0	1	0
rs6137996	0	0	0	1	0
rs6137997	0	0	0	1	0
rs6137998	0	0	0	1	0
rs6137999	0	0	0	1	0
rs6138000	0	0	0	1	0
rs6138001	0	0	0	1	0
rs6138003	0	0	0	1	0
rs6138004	0	0	0	1	0
rs6138005	0	0	0	1	0
rs6138006	0	0	0	1	0
rs6138008	0	0	0	1	0
rs6138010	0	0	0	1	0
rs6138037	0	0	0	1	0
rs6138100	0	0	0	1	0
rs6138221	0	0	0	1	0
rs6138222	0	0	0	1	0
rs6138223	0	0	0	1	0
rs6138224	0	0	0	1	0
rs6138309	0	0	0	1	0
rs6138316	0	0	0	1	0
rs6138318	0	0	0	1	0
rs6138319	0	0	0	1	0
rs6138327	0	0	0	1	0
rs6138330	0	0	0	1	0
rs6138331	0	0	0	1	0
rs6138332	0	0	0	1	0
rs6138389	0	0	0	1	0
rs6138409	0	0	0	1	0
rs6138431	0	0	0	1	0
rs6138432	0	0	0	1	0
rs6138433	0	0	0	1	0
rs6138458	0	0	0	1	0
rs6138473	0	0	0	1	0
rs6138474	0	0	0	1	0
rs6138475	0	0	0	1	0
rs6138476	0	0	0	1	0
rs6138478	0	0	0	1	0
rs6138504	0	0	0	1	0
rs6138512	0	0	0	1	0
rs6138524	0	0	0	1	0
rs6138534	0	0	0	1	0
rs6138536	0	0	0	1	0
rs6138537	0	0	0	1	0
rs6138542	0	0	0	1	0
rs6138545	0	0	0	1	0
rs6138546	0	0	0	1	0
rs6138550	0	0	0	1	0
rs6138553	0	0	0	1	0
rs6138554	0	0	0	1	0
rs6138555	0	0	0	1	0
rs6138556	0	0	0	1	0
rs6138567	0	0	0	1	0
rs6138569	0	0	0	1	0
rs6138570	0	0	0	1	0
rs6138571	0	0	0	1	0
rs6138572	0	0	0	1	0
rs6138573	0	0	0	1	0
rs6138575	0	0	0	1	0
rs6138576	0	0	0	1	0
rs6138578	0	0	0	1	0
rs6138580	0	0	0	1	0
rs6138584	0	0	0	1	0
rs6138585	0	0	0	1	0
rs6138588	0	0	0	1	0
rs6138593	0	0	0	1	0
rs6138595	0	0	0	1	0
rs6138598	0	0	0	1	0
rs6138599	0	0	0	1	0
rs6138600	0	0	0	1	0
rs6138601	0	0	0	1	0
rs6138604	0	0	0	1	0
rs6138608	0	0	0	1	0
rs6138609	0	0	0	1	0
rs6138611	0	0	0	1	0
rs6138612	0	0	0	1	0
rs6138613	0	0	0	1	0
rs6138616	0	0	0	1	0
rs6138622	0	0	0	1	0
rs6138623	0	0	0	1	0
rs6138625	0	0	0	1	0
rs6138631	0	0	0	1	0
rs6138633	0	0	0	1	0
rs6138635	0	0	0	1	0
rs6138638	0	0	0	1	0
rs6138639	0	0	0	1	0
rs6138642	0	0	0	1	0
rs6138643	0	0	0	1	0
rs6138647	0	0	0	1	0
rs6138650	0	0	0	1	0
rs6138651	0	0	0	1	0
rs6138659	0	0	0	1	0
rs6138660	0	0	0	1	0
rs6138686	0	0	0	1	0
rs6138689	0	0	0	1	0
rs6138691	0	0	0	1	0
rs6138700	0	0	0	1	0
rs6138705	0	0	0	1	0
rs6138714	0	0	0	1	0
rs6138716	0	0	0	1	0
rs6138719	0	0	0	1	0
rs6138722	0	0	0	1	0
rs6138725	0	0	0	1	0
rs6138728	0	0	0	1	0
rs6138734	0	0	0	1	0
rs6138754	0	0	0	1	0
rs6138760	0	0	0	1	0
rs6138762	0	0	0	1	0
rs6138763	0	0	0	1	0
rs6138765	0	0	0	1	0
rs6138767	0	0	0	1	0
rs6138768	0	0	0	1	0
rs6138769	0	0	0	1	0
rs6138774	0	0	0	1	0
rs6138777	0	0	0	1	0
rs6138778	0	0	0	1	0
rs6138799	0	0	0	1	0
rs6138804	0	0	0	1	0
rs6138805	0	0	0	1	0
rs6138806	0	0	0	1	0
rs6138808	0	0	0	1	0
rs6138809	0	0	0	1	0
rs6138812	0	0	0	1	0
rs6138813	0	0	0	1	0
rs6138818	0	0	0	1	0
rs6138819	0	0	0	1	0
rs6138822	0	0	0	1	0
rs6138826	0	0	0	1	0
rs6138827	0	0	0	1	0
rs6138830	0	0	0	1	0
rs6138834	0	0	0	1	0
rs6138836	0	0	0	1	0
rs6138855	0	0	0	1	0
rs6138912	0	0	0	1	0
rs6138919	0	0	0	1	0
rs6138920	0	0	0	1	0
rs6138921	0	0	0	1	0
rs6138926	0	0	0	1	0
rs6138927	0	0	0	1	0
rs6138929	0	0	0	1	0
rs6138930	0	0	0	1	0
rs6138937	0	0	0	1	0
rs6138948	0	0	0	1	0
rs6138952	0	0	0	1	0
rs6138954	0	0	0	1	0
rs6138963	0	0	0	1	0
rs6138978	0	0	0	1	0
rs6138981	0	0	0	1	0
rs6138982	0	0	0	1	0
rs6139014	0	0	0	1	0
rs6139017	0	0	0	1	0
rs6139019	0	0	0	1	0
rs6139020	0	0	0	1	0
rs6139030	0	0	0	1	0
rs6139031	0	0	0	1	0
rs6139032	0	0	0	1	0
rs6139039	0	0	0	1	0
rs6139053	0	0	0	1	0
rs6139495	0	0	0	1	0
rs6139531	0	0	0	1	0
rs6139534	0	0	0	1	0
rs6139587	0	0	0	1	0
rs6139588	0	0	0	1	0
rs6139591	0	0	0	1	0
rs6139592	0	0	0	1	0
rs6139593	0	0	0	1	0
rs6139598	0	0	0	1	0
rs6139600	0	0	0	1	0
rs6139601	0	0	0	1	0
rs6139606	0	0	0	1	0
rs6140956	0	0	1	0	0
rs6140958	0	0	1	0	0
rs6140960	0	0	1	0	0
rs6140961	0	0	1	0	0
rs6140968	0	0	1	0	0
rs6140970	0	0	1	0	0
rs6140971	0	0	1	0	0
rs6140972	0	0	1	0	0
rs6140973	0	0	1	0	0
rs6140976	0	0	1	0	0
rs6140985	0	0	1	0	0
rs6141277	0	0	0	1	0
rs6141282	0	0	0	1	0
rs6141285	0	0	0	1	0
rs6141287	0	0	0	1	0
rs6141289	0	0	0	1	0
rs6141291	0	0	0	1	0
rs6141292	0	0	0	1	0
rs6141293	0	0	0	1	0
rs6141294	0	0	0	1	0
rs6141295	0	0	0	1	0
rs6141296	0	0	0	1	0
rs6141299	0	0	0	1	0
rs6141302	0	0	0	1	0
rs6141304	0	0	0	1	0
rs6141306	0	0	0	1	0
rs6141307	0	0	0	1	0
rs6141308	0	0	0	1	0
rs6141309	0	0	0	1	0
rs6141310	0	0	0	1	0
rs6141314	0	0	0	1	0
rs6141318	0	0	0	1	0
rs6141333	0	0	0	1	0
rs6141334	0	0	0	1	0
rs6141421	0	0	0	1	0
rs6141426	0	0	0	1	0
rs6141431	0	0	0	1	0
rs6141432	0	0	0	1	0
rs6141433	0	0	0	1	0
rs6141434	0	0	0	1	0
rs6141435	0	0	0	1	0
rs6141436	0	0	0	1	0
rs6141437	0	0	0	1	0
rs6141443	0	0	0	1	0
rs6141444	0	0	0	1	0
rs6141465	0	0	0	1	0
rs6141469	0	0	0	1	0
rs6141471	0	0	0	1	0
rs6141479	0	0	0	1	0
rs6141482	0	0	0	1	0
rs6141486	0	0	0	1	0
rs6141488	0	0	0	1	0
rs6141493	0	0	0	1	0
rs6141503	0	0	0	1	0
rs6141504	0	0	0	1	0
rs6141509	0	0	0	1	0
rs6141513	0	0	0	1	0
rs6141514	0	0	0	1	0
rs6141523	0	0	0	1	0
rs6141526	0	0	0	1	0
rs6141530	0	0	0	1	0
rs6141534	0	0	0	1	0
rs6141535	0	0	0	1	0
rs6141546	0	0	0	1	0
rs6141548	0	0	0	1	0
rs6141549	0	0	0	1	0
rs6141550	0	0	0	1	0
rs6141551	0	0	0	1	0
rs6141600	0	0	0	1	0
rs6141601	0	0	0	1	0
rs6141636	0	0	0	1	0
rs6141637	0	0	0	1	0
rs6141639	0	0	0	1	0
rs6141640	0	0	0	1	0
rs6141641	0	0	0	1	0
rs6141646	0	0	0	1	0
rs6141651	0	0	0	1	0
rs6141652	0	0	0	1	0
rs6141654	0	0	0	1	0
rs6141657	0	0	0	1	0
rs6141659	0	0	0	1	0
rs6141662	0	0	0	1	0
rs6141664	0	0	0	1	0
rs6141665	0	0	0	1	0
rs6141666	0	0	0	1	0
rs6141668	0	0	0	1	0
rs6141670	0	0	0	1	0
rs6141671	0	0	0	1	0
rs6141680	0	0	0	1	0
rs6141681	0	0	0	1	0
rs6141682	0	0	0	1	0
rs6141683	0	0	0	1	0
rs6141685	0	0	0	1	0
rs6141687	0	0	0	1	0
rs6141689	0	0	0	1	0
rs6141691	0	0	0	1	0
rs6141694	0	0	0	1	0
rs6141695	0	0	0	1	0
rs6141696	0	0	0	1	0
rs6141697	0	0	0	1	0
rs6141700	0	0	0	1	0
rs6141701	0	0	0	1	0
rs6141706	0	0	0	1	0
rs6141707	0	0	0	1	0
rs6141708	0	0	0	1	0
rs6141714	0	0	0	1	0
rs6141716	0	0	0	1	0
rs6141720	0	0	0	1	0
rs6141721	0	0	0	1	0
rs6141723	0	0	0	1	0
rs6141724	0	0	0	1	0
rs6141728	0	0	0	1	0
rs6141734	0	0	0	1	0
rs6141741	0	0	0	1	0
rs6141743	0	0	0	1	0
rs6141745	0	0	0	1	0
rs6141746	0	0	0	1	0
rs6141747	0	0	0	1	0
rs6141748	0	0	0	1	0
rs6141751	0	0	0	1	0
rs6141752	0	0	0	1	0
rs6141753	0	0	0	1	0
rs6141755	0	0	0	1	0
rs6141759	0	0	0	1	0
rs6141768	0	0	0	1	0
rs6141769	0	0	0	1	0
rs6141772	0	0	0	1	0
rs6141777	0	0	0	1	0
rs6141779	0	0	0	1	0
rs6141780	0	0	0	1	0
rs6141781	0	0	0	1	0
rs6141782	0	0	0	1	0
rs6141783	0	0	0	1	0
rs6141784	0	0	0	1	0
rs6141818	0	0	0	1	0
rs6141836	0	0	0	1	0
rs6142046	0	0	0	1	0
rs6142047	0	0	0	1	0
rs6142050	0	0	0	1	0
rs6142051	0	0	0	1	0
rs6142055	0	0	0	1	0
rs6142056	0	0	0	1	0
rs6142058	0	0	0	1	0
rs6142059	0	0	0	1	0
rs6142060	0	0	0	1	0
rs6142061	0	0	0	1	0
rs6142062	0	0	0	1	0
rs6142064	0	0	0	1	0
rs6142067	0	0	0	1	0
rs6142068	0	0	0	1	0
rs6142069	0	0	0	1	0
rs6142071	0	0	0	1	0
rs6142078	0	0	0	1	0
rs6142096	0	0	0	1	0
rs6142097	0	0	0	1	0
rs6142098	0	0	0	1	0
rs6142099	0	0	0	1	0
rs6142100	0	0	0	1	0
rs6142101	0	0	0	1	0
rs6142102	0	0	0	1	0
rs6142109	0	0	0	1	0
rs6142110	0	0	0	1	0
rs6142129	0	0	0	1	0
rs6142137	0	0	0	1	0
rs6142147	0	0	0	1	0
rs6142152	0	0	0	1	0
rs6142153	0	0	0	1	0
rs6142154	0	0	0	1	0
rs6142157	0	0	0	1	0
rs6142159	0	0	0	1	0
rs6142164	0	0	0	1	0
rs6142199	0	0	0	1	0
rs6142201	0	0	0	1	0
rs6142202	0	0	0	1	0
rs6142206	0	0	0	1	0
rs6142208	0	0	0	1	0
rs6142209	0	0	0	1	0
rs6142210	0	0	0	1	0
rs6142212	0	0	0	1	0
rs6142213	0	0	0	1	0
rs6142216	0	0	0	1	0
rs6142219	0	0	0	1	0
rs6142222	0	0	0	1	0
rs6142237	0	0	0	1	0
rs6142276	0	0	0	1	0
rs6142280	0	0	0	1	0
rs6142283	0	0	0	1	0
rs6142284	0	0	0	1	0
rs6142285	0	0	0	1	0
rs6142290	0	0	0	1	0
rs6142294	0	0	0	1	0
rs6142297	0	0	0	1	0
rs6142298	0	0	0	1	0
rs6142299	0	0	0	1	0
rs6142300	0	0	0	1	0
rs6142301	0	0	0	1	0
rs6142302	0	0	0	1	0
rs6142313	0	0	0	1	0
rs6142319	0	0	0	1	0
rs6142320	0	0	0	1	0
rs6142321	0	0	0	1	0
rs6142322	0	0	0	1	0
rs6142323	0	0	0	1	0
rs6142324	0	0	0	1	0
rs6142327	0	0	0	1	0
rs6142329	0	0	0	1	0
rs6142349	0	0	0	1	0
rs6142351	0	0	0	1	0
rs6142353	0	0	0	1	0
rs6142358	0	0	0	1	0
rs6142359	0	0	0	1	0
rs6142360	0	0	0	1	0
rs6142363	0	0	0	1	0
rs6142364	0	0	0	1	0
rs6142367	0	0	0	1	0
rs6142369	0	0	0	1	0
rs6142370	0	0	0	1	0
rs6142373	0	0	0	1	0
rs6142374	0	0	0	1	0
rs6142376	0	0	0	1	0
rs6142377	0	0	0	1	0
rs6142378	0	0	0	1	0
rs6142379	0	0	0	1	0
rs6142380	0	0	0	1	0
rs6142381	0	0	0	1	0
rs6142481	0	0	0	1	0
rs6142483	0	0	0	1	0
rs6142495	0	0	0	1	0
rs6142508	0	0	0	1	0
rs6142510	0	0	0	1	0
rs6142512	0	0	0	1	0
rs6142513	0	0	0	1	0
rs6142608	0	0	0	1	0
rs6142609	0	0	0	1	0
rs6142613	0	0	0	1	0
rs6142614	0	0	0	1	0
rs6142615	0	0	0	1	0
rs6142616	0	0	0	1	0
rs6142617	0	0	0	1	0
rs6142618	0	0	0	1	0
rs6142619	0	0	0	1	0
rs6142620	0	0	0	1	0
rs6142621	0	0	0	1	0
rs6142622	0	0	0	1	0
rs6142630	0	0	0	1	0
rs6142632	0	0	0	1	0
rs6142641	0	0	0	1	0
rs6142714	1	0	0	0	0
rs6142715	1	0	0	0	0
rs6142716	1	0	0	0	0
rs6142717	1	0	0	0	0
rs6142724	1	0	0	0	0
rs6142732	0	0	0	1	0
rs6142735	0	0	0	1	0
rs6142736	0	0	0	1	0
rs6142737	0	0	0	1	0
rs6142738	0	0	0	1	0
rs6142947	1	0	0	0	0
rs6142949	1	0	0	0	0
rs6142950	1	0	0	0	0
rs6142952	1	0	0	0	0
rs6142956	1	0	0	0	0
rs6142961	1	0	0	0	0
rs6142983	1	0	0	0	0
rs6142985	1	0	0	0	0
rs6142986	1	0	0	0	0
rs6143024	0	0	0	1	0
rs6143025	0	0	0	1	0
rs6143026	0	0	0	1	0
rs6143029	0	0	0	1	0
rs6143031	0	0	0	1	0
rs6143032	0	0	0	1	0
rs6143033	0	0	0	1	0
rs6143034	0	0	0	1	0
rs6143035	0	0	0	1	0
rs6143036	0	0	0	1	0
rs6146773	0	0	0	1	0
rs6151406	0	0	0	1	0
rs6151408	0	0	0	1	0
rs6151412	0	0	0	1	0
rs6151423	0	0	0	1	0
rs6151424	0	0	0	1	0
rs6151425	0	0	0	1	0
rs6151428	0	0	0	1	0
rs6151429	0	0	0	1	0
rs6151606	0	0	0	1	0
rs6151612	0	0	0	1	0
rs6151613	0	0	0	1	0
rs6151614	0	0	0	1	0
rs6151615	0	0	0	1	0
rs6151616	0	0	0	1	0
rs6151618	0	0	0	1	0
rs6151619	0	0	0	1	0
rs6151620	0	0	0	1	0
rs6151632	0	0	0	1	0
rs6151633	0	0	0	1	0
rs6151636	0	0	0	1	0
rs6151655	0	0	0	1	0
rs6151725	0	0	0	1	0
rs6151766	0	0	0	1	0
rs6151767	0	0	0	1	0
rs6151769	0	0	0	1	0
rs6151770	0	0	0	1	0
rs6151780	0	0	0	1	0
rs6151782	0	0	0	1	0
rs6151789	0	0	0	1	0
rs6151792	0	0	0	1	0
rs6151840	0	0	0	1	0
rs6151846	0	0	0	1	0
rs6151871	0	0	0	1	0
rs6151914	0	0	0	1	0
rs6413416	0	0	0	0	1
rs6413453	0	0	0	0	1
rs6413828	0	0	0	1	0
rs6413836	0	0	0	1	0
rs6413889	0	0	0	1	0
rs6413902	0	0	0	1	0
rs6414071	0	1	0	0	0
rs6414072	0	1	0	0	0
rs6414161	0	0	0	1	0
rs6414193	0	0	0	1	0
rs6414197	0	0	0	1	0
rs6414260	0	0	1	0	0
rs6414261	0	0	1	0	0
rs6414262	0	0	1	0	0
rs6414263	0	0	1	0	0
rs6414266	0	0	1	0	0
rs6414303	0	0	0	1	0
rs6414305	0	0	0	1	0
rs6414306	0	0	0	1	0
rs6414308	0	0	0	1	0
rs6414310	0	0	1	0	0
rs6414311	0	0	0	1	0
rs6414335	0	0	0	1	0
rs6414345	0	0	0	1	0
rs6414346	0	0	0	1	0
rs6414459	0	0	0	1	0
rs6414460	0	0	0	1	0
rs6414490	0	1	0	0	0
rs6414491	0	1	0	0	0
rs6414493	0	1	0	0	0
rs6414494	0	1	0	0	0
rs6414501	0	0	0	0	1
rs6414502	0	0	0	0	1
rs6414505	0	0	0	0	1
rs6414506	0	0	0	0	1
rs6414528	0	0	0	1	0
rs6414535	1	0	0	0	0
rs6414536	0	0	1	0	0
rs6414537	0	0	1	0	0
rs6414538	0	0	1	0	0
rs6414539	0	0	1	0	0
rs6414540	0	0	1	0	0
rs6414553	0	0	0	1	0
rs6414568	0	1	0	0	0
rs6414569	0	1	0	0	0
rs6414570	0	1	0	0	0
rs6414572	0	0	1	0	0
rs6414573	0	0	1	0	0
rs6414576	0	0	1	0	0
rs6414581	0	0	1	0	0
rs6414584	0	0	1	0	0
rs6414587	0	0	1	0	0
rs6414588	0	0	0	1	0
rs6414629	0	1	0	0	0
rs6414659	1	0	0	0	0
rs6414734	0	1	0	0	0
rs6414753	0	0	0	1	0
rs6414754	0	0	0	1	0
rs6414762	0	0	0	1	0
rs6414771	0	0	0	1	0
rs6414801	0	0	0	0	1
rs6414836	0	0	0	1	0
rs6414870	0	0	0	1	0
rs6414906	0	0	0	1	0
rs6414908	0	0	0	1	0
rs6414952	0	0	0	1	0
rs6414965	0	1	0	0	0
rs6414966	0	1	0	0	0
rs6414968	0	1	0	0	0
rs6414969	0	1	0	0	0
rs6414972	0	0	0	1	0
rs6414974	0	1	0	0	0
rs6414979	0	0	0	1	0
rs6415009	0	0	0	0	1
rs6415241	0	0	0	1	0
rs6415350	0	1	0	0	0
rs6415362	0	1	0	0	0
rs6415550	1	0	0	0	0
rs6415551	1	0	0	0	0
rs6415565	0	0	1	0	0
rs6415630	0	0	0	1	0
rs6415683	0	0	0	1	0
rs6415799	0	0	0	1	0
rs6415988	0	0	0	1	0
rs6415994	0	1	0	0	0
rs6416015	0	0	0	1	0
rs6416016	0	0	0	1	0
rs6416017	0	0	0	1	0
rs6416019	0	0	0	1	0
rs6416148	0	0	0	1	0
rs6416149	0	0	0	1	0
rs6416265	0	0	1	0	0
rs6416289	0	0	0	1	0
rs6416290	0	0	0	1	0
rs6416295	0	0	0	1	0
rs6416298	0	0	0	1	0
rs6416354	0	0	0	1	0
rs6416439	1	0	0	0	0
rs6416440	1	0	0	0	0
rs6416497	0	0	0	1	0
rs6416516	0	0	0	1	0
rs6416611	0	0	0	1	0
rs6416641	0	0	0	1	0
rs6416659	0	0	0	1	0
rs6416678	0	0	0	1	0
rs6416687	0	0	0	1	0
rs6416688	0	0	0	1	0
rs6416689	0	0	0	1	0
rs6416703	0	0	0	1	0
rs6416761	0	1	0	0	0
rs6416775	0	0	0	1	0
rs6416868	0	0	0	1	0
rs6416869	1	0	0	0	0
rs6416872	0	0	0	1	0
rs6416881	0	0	0	1	0
rs6416882	0	0	0	0	1
rs6416887	0	0	0	1	0
rs6416902	0	0	0	1	0
rs6416904	0	0	0	1	0
rs6416919	0	0	1	0	0
rs6416920	0	0	1	0	0
rs6417024	0	0	0	1	0
rs6417025	0	0	0	1	0
rs6417026	0	0	0	1	0
rs6417253	0	0	0	1	0
rs6417515	0	1	0	0	0
rs6417685	0	1	0	0	0
rs6417689	0	0	1	0	0
rs6419117	0	1	0	0	0
rs6419120	0	0	0	1	0
rs6419356	0	0	0	1	0
rs6419619	1	0	0	0	0
rs6419643	0	0	0	0	1
rs6419867	0	0	0	0	1
rs6419870	0	0	0	0	1
rs6419889	0	0	0	0	1
rs6419890	0	0	0	0	1
rs6420081	0	0	0	1	0
rs6420086	0	0	0	1	0
rs6420087	0	0	0	1	0
rs6420088	0	0	0	1	0
rs6420094	0	0	0	1	0
rs6420095	0	0	0	1	0
rs6420132	0	0	0	1	0
rs6420185	1	0	0	0	0
rs6420186	1	0	0	0	0
rs6420188	1	0	0	0	0
rs6420195	0	0	0	1	0
rs6420198	0	0	0	1	0
rs6420235	0	0	0	1	0
rs6420275	0	0	0	1	0
rs6420331	0	0	0	1	0
rs6420380	0	0	1	0	0
rs6420403	0	0	1	0	0
rs6420443	0	0	1	0	0
rs6420479	0	0	0	1	0
rs6420480	0	0	0	1	0
rs6420481	0	0	0	1	0
rs6420536	0	0	0	1	0
rs6420690	1	0	0	0	0
rs6420693	1	0	0	0	0
rs6420694	1	0	0	0	0
rs6420720	0	0	0	1	0
rs6420722	0	0	0	1	0
rs6420741	1	0	0	0	0
rs6420742	1	0	0	0	0
rs6420789	0	0	0	1	0
rs6420908	0	0	0	1	0
rs6420926	0	0	0	1	0
rs6420927	0	0	0	1	0
rs6421044	1	0	0	0	0
rs6421171	0	0	0	1	0
rs6421223	0	0	0	1	0
rs6421226	0	0	0	1	0
rs6421227	0	0	0	1	0
rs6421246	0	0	1	0	0
rs6421254	0	0	0	1	0
rs6421255	0	0	0	1	0
rs6421337	0	0	0	1	0
rs6421340	0	0	0	1	0
rs6421385	0	1	0	0	0
rs6421425	0	1	0	0	0
rs6421482	0	0	0	1	0
rs6421566	0	0	0	1	0
rs6421572	0	0	0	1	0
rs6421593	0	0	1	0	0
rs6421595	0	0	1	0	0
rs6421596	0	0	1	0	0
rs6422143	0	0	0	1	0
rs6422326	0	0	0	1	0
rs6422334	0	0	0	1	0
rs6422343	0	0	0	1	0
rs6422353	0	0	0	1	0
rs6422354	0	0	0	1	0
rs6422356	0	0	0	1	0
rs6422424	0	0	0	1	0
rs6422425	0	0	0	1	0
rs6422428	0	0	0	1	0
rs6422657	1	0	0	0	0
rs6422702	0	0	0	1	0
rs6422753	0	1	0	0	0
rs6422754	0	1	0	0	0
rs6423703	0	0	0	1	0
rs6424062	1	0	0	0	0
rs6424087	0	0	0	1	0
rs6424092	1	0	0	0	0
rs6424115	0	0	1	0	0
rs6424116	0	0	1	0	0
rs6424119	0	0	1	0	0
rs6424120	0	0	1	0	0
rs6424121	0	0	1	0	0
rs6424122	0	0	1	0	0
rs6424123	0	0	1	0	0
rs6424125	0	0	1	0	0
rs6424126	0	0	1	0	0
rs6424127	0	0	1	0	0
rs6424128	0	0	1	0	0
rs6424129	0	0	1	0	0
rs6424147	0	0	1	0	0
rs6424228	0	0	0	1	0
rs6424229	0	0	0	1	0
rs6424230	0	0	0	1	0
rs6424231	0	0	0	1	0
rs6424232	0	0	0	1	0
rs6424233	0	0	0	1	0
rs6424234	0	0	0	1	0
rs6424242	0	0	0	1	0
rs6424245	0	0	0	1	0
rs6424375	0	0	0	1	0
rs6424376	0	0	0	1	0
rs6424377	0	0	0	1	0
rs6424378	0	0	0	1	0
rs6424379	0	0	0	1	0
rs6424954	0	0	0	1	0
rs6425035	0	0	0	0	1
rs6425038	0	0	0	0	1
rs6425276	0	0	0	1	0
rs6425323	0	0	0	1	0
rs6425346	0	0	0	1	0
rs6425349	0	0	0	1	0
rs6425350	0	0	0	1	0
rs6425351	0	0	0	1	0
rs6425352	0	0	0	1	0
rs6425354	0	0	0	1	0
rs6425364	0	0	0	1	0
rs6425400	0	0	0	1	0
rs6425405	0	0	0	1	0
rs6425415	0	0	0	1	0
rs6425416	0	0	0	1	0
rs6425417	0	0	0	1	0
rs6425422	0	0	0	1	0
rs6425423	0	0	0	1	0
rs6425428	0	0	0	1	0
rs6425435	0	0	0	1	0
rs6425436	0	0	0	1	0
rs6425437	0	0	0	1	0
rs6425438	0	0	0	1	0
rs6425439	0	0	0	1	0
rs6425440	0	0	0	1	0
rs6425441	0	0	0	1	0
rs6425454	0	0	0	1	0
rs6425455	0	0	0	1	0
rs6425456	0	0	0	1	0
rs6425468	0	0	0	1	0
rs6425471	0	0	0	1	0
rs6425474	0	0	0	1	0
rs6425478	0	0	0	1	0
rs6425484	0	0	0	1	0
rs6425491	0	0	0	1	0
rs6425518	0	0	0	1	0
rs6425520	0	0	0	1	0
rs6425521	0	0	0	1	0
rs6425522	0	0	0	1	0
rs6425599	0	0	0	1	0
rs6425600	0	0	0	1	0
rs6425637	0	0	0	1	0
rs6425638	0	0	0	1	0
rs6425795	0	0	0	1	0
rs6425802	0	0	0	1	0
rs6425821	0	0	0	1	0
rs6425825	0	0	0	1	0
rs6425826	0	0	0	1	0
rs6425827	0	0	0	1	0
rs6425828	0	0	0	1	0
rs6425829	0	0	0	1	0
rs6425830	0	0	0	1	0
rs6425831	0	0	0	1	0
rs6425832	0	0	0	1	0
rs6425837	0	0	0	1	0
rs6425838	0	0	0	1	0
rs6425839	0	0	0	1	0
rs6425841	0	0	0	1	0
rs6425842	0	0	0	1	0
rs6425845	0	0	0	1	0
rs6425846	0	0	0	1	0
rs6425847	0	0	0	1	0
rs6425848	0	0	0	1	0
rs6425849	0	0	0	1	0
rs6425850	0	0	0	1	0
rs6425851	0	0	0	1	0
rs6425852	0	0	0	1	0
rs6425853	0	0	0	1	0
rs6425854	0	0	0	1	0
rs6425855	0	0	0	1	0
rs6425856	0	0	0	1	0
rs6425857	0	0	0	1	0
rs6425859	0	0	0	1	0
rs6425860	0	0	0	1	0
rs6425861	0	0	0	1	0
rs6425862	0	0	0	1	0
rs6425863	0	0	0	1	0
rs6425868	0	0	0	1	0
rs6425872	0	0	0	1	0
rs6425873	0	0	0	1	0
rs6425875	0	0	0	1	0
rs6425876	0	0	0	1	0
rs6425902	0	0	0	1	0
rs6425947	0	0	0	1	0
rs6425953	0	0	0	1	0
rs6425954	0	0	0	1	0
rs6425961	0	0	0	1	0
rs6425990	0	0	0	1	0
rs6425991	0	0	0	1	0
rs6425995	0	0	0	1	0
rs6425998	0	0	0	1	0
rs6426003	0	0	0	1	0
rs6426015	0	0	0	1	0
rs6426016	0	0	0	1	0
rs6426017	0	0	0	1	0
rs6426018	0	0	0	1	0
rs6426080	0	0	1	0	0
rs6426087	0	0	1	0	0
rs6426089	0	0	1	0	0
rs6426091	0	0	1	0	0
rs6426092	0	0	1	0	0
rs6426106	0	0	1	0	0
rs6426121	0	0	0	1	0
rs6426123	0	0	0	1	0
rs6426125	0	0	0	1	0
rs6426126	0	0	0	1	0
rs6426129	0	0	0	1	0
rs6426133	0	0	0	1	0
rs6426134	0	0	0	1	0
rs6426141	0	0	0	1	0
rs6426142	0	0	0	1	0
rs6426145	0	0	0	1	0
rs6426146	0	0	0	1	0
rs6426147	0	0	0	1	0
rs6426152	0	0	0	1	0
rs6426153	0	0	0	1	0
rs6426154	0	0	0	1	0
rs6426155	0	0	0	1	0
rs6426156	0	0	0	1	0
rs6426345	1	0	0	0	0
rs6426349	1	0	0	0	0
rs6426352	1	0	0	0	0
rs6426511	0	0	0	1	0
rs6426512	0	0	0	1	0
rs6426551	0	0	0	1	0
rs6426561	0	0	0	1	0
rs6426562	0	0	0	1	0
rs6426563	0	0	0	1	0
rs6426564	0	0	0	1	0
rs6426565	0	0	0	1	0
rs6426569	0	0	0	1	0
rs6426571	0	0	0	1	0
rs6426573	0	0	0	1	0
rs6426575	0	0	0	1	0
rs6426576	0	0	0	1	0
rs6426578	0	0	0	1	0
rs6426579	0	0	0	1	0
rs6426580	0	0	0	1	0
rs6426582	0	0	0	1	0
rs6426585	0	0	0	1	0
rs6426586	0	0	0	1	0
rs6426588	0	0	0	1	0
rs6426589	0	0	0	1	0
rs6426590	0	0	0	1	0
rs6426591	0	0	0	1	0
rs6426592	0	0	0	1	0
rs6426593	0	0	0	1	0
rs6426594	0	0	0	1	0
rs6426596	0	0	0	1	0
rs6426630	0	0	0	1	0
rs6426673	0	0	0	1	0
rs6426677	0	0	0	1	0
rs6426678	0	0	0	1	0
rs6426714	0	0	0	1	0
rs6426724	0	0	0	1	0
rs6426742	0	0	0	1	0
rs6426747	0	0	0	1	0
rs6426748	0	0	0	1	0
rs6426754	0	0	0	1	0
rs6426763	0	0	0	1	0
rs6426764	0	0	0	1	0
rs6426767	0	0	0	1	0
rs6426768	0	0	0	1	0
rs6426783	0	0	0	0	1
rs6426786	0	0	0	0	1
rs6426798	0	0	0	0	1
rs6426800	0	0	0	0	1
rs6426802	0	0	0	1	0
rs6426809	0	0	1	0	0
rs6426813	0	0	0	1	0
rs6426814	0	0	0	1	0
rs6426820	0	0	0	0	1
rs6426895	0	1	0	0	0
rs6426897	0	1	0	0	0
rs6426898	0	1	0	0	0
rs6426899	0	1	0	0	0
rs6426901	0	1	0	0	0
rs6426902	0	1	0	0	0
rs6426903	0	1	0	0	0
rs6426907	0	1	0	0	0
rs6426908	0	1	0	0	0
rs6426909	0	1	0	0	0
rs6426910	0	1	0	0	0
rs6426911	0	1	0	0	0
rs6426912	0	1	0	0	0
rs6426913	0	1	0	0	0
rs6426918	0	1	0	0	0
rs6426921	0	1	0	0	0
rs6426922	0	1	0	0	0
rs6426923	0	1	0	0	0
rs6426924	0	1	0	0	0
rs6426925	0	1	0	0	0
rs6426926	0	1	0	0	0
rs6426928	0	0	1	0	0
rs6426930	0	0	1	0	0
rs6426936	0	0	1	0	0
rs6426937	0	0	1	0	0
rs6426939	0	0	1	0	0
rs6426940	0	0	1	0	0
rs6426989	0	1	0	0	0
rs6427005	0	1	0	0	0
rs6427085	0	1	0	0	0
rs6427209	0	0	0	1	0
rs6427216	0	0	0	1	0
rs6427217	0	0	0	1	0
rs6427219	0	0	0	1	0
rs6427220	0	0	0	1	0
rs6427223	0	0	0	1	0
rs6427224	0	0	0	1	0
rs6427225	0	0	0	1	0
rs6427226	0	0	0	1	0
rs6427227	0	0	0	1	0
rs6427228	0	0	0	1	0
rs6427229	0	0	0	1	0
rs6427231	0	0	0	1	0
rs6427232	0	0	0	1	0
rs6427233	0	0	0	1	0
rs6427286	0	1	0	0	0
rs6427287	0	1	0	0	0
rs6427304	0	1	0	0	0
rs6427307	0	1	0	0	0
rs6427311	0	1	0	0	0
rs6427320	0	0	0	1	0
rs6427321	0	0	0	1	0
rs6427322	0	0	0	1	0
rs6427323	0	0	0	1	0
rs6427326	0	0	0	1	0
rs6427327	0	0	0	1	0
rs6427499	0	0	0	1	0
rs6427560	0	0	1	0	0
rs6427561	0	0	1	0	0
rs6427568	0	0	1	0	0
rs6427575	0	0	1	0	0
rs6427588	0	0	0	0	1
rs6427589	0	0	0	0	1
rs6427623	0	0	0	1	0
rs6427631	0	0	0	1	0
rs6427640	0	1	0	0	0
rs6427641	0	0	0	1	0
rs6427647	0	0	0	1	0
rs6427648	0	0	0	1	0
rs6427649	0	0	0	1	0
rs6427650	0	0	0	1	0
rs6427651	0	0	0	1	0
rs6427653	0	0	0	1	0
rs6427656	0	0	0	1	0
rs6427658	0	0	0	1	0
rs6427659	0	0	0	1	0
rs6427662	0	0	0	1	0
rs6427663	0	0	0	1	0
rs6427664	0	0	0	1	0
rs6427665	0	0	0	1	0
rs6427667	0	0	0	1	0
rs6427668	0	0	0	1	0
rs6427670	0	0	0	1	0
rs6427672	0	0	0	1	0
rs6427673	0	0	0	1	0
rs6427674	0	0	0	1	0
rs6427675	0	0	0	1	0
rs6427676	0	0	0	1	0
rs6427677	0	0	0	1	0
rs6427678	0	0	0	1	0
rs6427679	0	0	0	1	0
rs6427680	0	0	0	1	0
rs6427681	0	0	0	1	0
rs6427682	0	0	0	1	0
rs6427683	0	0	0	1	0
rs6427684	0	0	0	1	0
rs6427711	0	1	0	0	0
rs6428487	0	0	0	1	0
rs6428489	0	0	0	1	0
rs6428490	0	0	0	1	0
rs6428492	0	0	0	1	0
rs6428493	0	0	0	1	0
rs6428510	0	0	0	1	0
rs6428515	0	0	0	1	0
rs6428520	0	0	0	1	0
rs6428528	0	0	0	1	0
rs6428530	0	0	0	1	0
rs6428533	0	0	0	1	0
rs6428534	0	0	0	1	0
rs6428535	0	0	0	1	0
rs6428538	0	0	0	1	0
rs6428539	0	0	0	1	0
rs6428540	0	0	0	1	0
rs6428541	0	0	0	1	0
rs6428542	0	0	0	1	0
rs6428543	0	0	0	1	0
rs6428548	0	0	0	1	0
rs6428555	0	0	0	1	0
rs6428556	0	0	0	1	0
rs6428558	0	0	0	1	0
rs6428559	0	0	0	1	0
rs6428560	0	0	0	1	0
rs6428561	0	0	0	1	0
rs6428562	0	0	0	1	0
rs6428563	0	0	0	1	0
rs6428589	0	0	0	1	0
rs6428962	0	0	0	1	0
rs6428963	0	0	0	1	0
rs6428964	0	0	0	1	0
rs6428965	0	0	0	1	0
rs6428966	0	0	0	1	0
rs6428968	0	0	0	1	0
rs6428969	0	0	0	1	0
rs6428970	0	0	0	1	0
rs6429032	1	0	0	0	0
rs6429033	1	0	0	0	0
rs6429034	1	0	0	0	0
rs6429127	1	0	0	0	0
rs6429136	1	0	0	0	0
rs6429137	1	0	0	0	0
rs6429138	1	0	0	0	0
rs6429140	1	0	0	0	0
rs6429141	1	0	0	0	0
rs6429142	1	0	0	0	0
rs6429144	1	0	0	0	0
rs6429145	1	0	0	0	0
rs6429147	1	0	0	0	0
rs6429148	1	0	0	0	0
rs6429152	1	0	0	0	0
rs6429153	1	0	0	0	0
rs6429154	1	0	0	0	0
rs6429157	1	0	0	0	0
rs6429158	1	0	0	0	0
rs6429159	1	0	0	0	0
rs6429160	1	0	0	0	0
rs6429161	1	0	0	0	0
rs6429165	1	0	0	0	0
rs6429166	1	0	0	0	0
rs6429167	1	0	0	0	0
rs6429223	0	0	0	1	0
rs6429226	0	0	0	1	0
rs6429229	0	0	0	1	0
rs6429230	0	0	0	1	0
rs6429231	0	0	0	1	0
rs6429232	0	0	0	1	0
rs6429233	0	0	0	1	0
rs6429234	0	0	0	1	0
rs6429239	0	0	0	1	0
rs6429240	0	0	0	1	0
rs6429241	0	0	0	1	0
rs6429244	0	0	0	1	0
rs6429245	0	0	0	1	0
rs6429246	0	0	0	1	0
rs6429247	0	0	0	1	0
rs6429248	0	0	0	1	0
rs6429249	0	0	0	1	0
rs6429250	0	0	0	1	0
rs6429251	0	0	0	1	0
rs6429254	0	0	0	1	0
rs6429255	0	0	0	1	0
rs6429256	0	0	0	1	0
rs6429264	0	0	0	1	0
rs6429265	0	0	0	1	0
rs6429266	0	0	0	1	0
rs6429267	0	0	0	1	0
rs6429268	0	0	0	1	0
rs6429269	0	0	0	1	0
rs6429277	0	0	0	1	0
rs6429278	0	0	0	1	0
rs6429280	0	0	0	1	0
rs6429281	0	0	0	1	0
rs6429282	0	0	0	1	0
rs6429298	0	0	0	1	0
rs6429299	0	0	0	1	0
rs6429300	0	0	0	1	0
rs6429302	0	0	0	1	0
rs6429308	0	0	0	1	0
rs6429309	0	0	0	1	0
rs6429310	0	0	0	1	0
rs6429311	0	0	0	1	0
rs6429318	0	0	0	1	0
rs6429539	0	0	0	1	0
rs6429540	0	0	0	1	0
rs6429541	0	0	0	1	0
rs6429543	0	0	0	1	0
rs6429558	0	0	0	1	0
rs6429596	0	0	0	1	0
rs6429602	0	0	0	1	0
rs6429603	0	0	0	1	0
rs6429606	0	0	0	1	0
rs6429607	0	0	0	1	0
rs6429608	0	0	0	1	0
rs6429609	0	0	0	1	0
rs6429610	0	0	0	1	0
rs6429631	0	0	0	1	0
rs6429635	0	0	0	1	0
rs6429636	0	0	0	1	0
rs6429637	0	0	0	1	0
rs6429638	0	0	0	1	0
rs6429639	0	0	0	1	0
rs6429644	0	0	0	1	0
rs6429645	0	0	0	1	0
rs6430103	1	0	0	0	0
rs6430328	1	0	0	0	0
rs6430366	1	0	0	0	0
rs6430370	1	0	0	0	0
rs6430395	1	0	0	0	0
rs6430424	1	0	0	0	0
rs6430561	0	0	0	1	0
rs6430563	0	0	0	1	0
rs6430564	0	0	0	1	0
rs6430565	0	0	0	1	0
rs6430569	0	0	0	1	0
rs6430570	0	0	0	1	0
rs6430572	0	0	0	1	0
rs6430573	0	0	0	1	0
rs6430575	0	0	0	1	0
rs6430580	0	0	0	1	0
rs6430589	0	0	0	1	0
rs6430931	0	0	0	1	0
rs6431218	0	0	0	1	0
rs6431219	0	0	0	1	0
rs6431220	0	0	0	1	0
rs6431221	0	0	0	1	0
rs6431223	0	0	0	1	0
rs6431224	0	0	0	1	0
rs6431225	0	0	0	1	0
rs6431242	0	1	0	0	0
rs6431252	0	0	0	1	0
rs6431259	0	0	0	1	0
rs6431262	0	0	0	1	0
rs6431270	0	0	0	1	0
rs6431282	0	0	0	1	0
rs6431305	0	0	0	1	0
rs6431393	0	1	0	0	0
rs6431395	0	1	0	0	0
rs6431396	0	1	0	0	0
rs6431433	0	1	0	0	0
rs6431434	0	1	0	0	0
rs6431439	0	1	0	0	0
rs6431441	0	1	0	0	0
rs6431442	0	1	0	0	0
rs6431443	0	1	0	0	0
rs6431514	0	1	0	0	0
rs6431524	0	1	0	0	0
rs6431540	0	0	0	1	0
rs6431547	0	0	0	1	0
rs6431548	0	0	0	1	0
rs6431549	0	0	0	1	0
rs6431556	0	0	0	1	0
rs6431557	0	0	0	1	0
rs6431580	0	0	0	1	0
rs6431586	0	0	0	1	0
rs6431590	0	0	0	1	0
rs6431654	0	0	0	1	0
rs6431655	0	0	0	1	0
rs6431659	0	0	0	1	0
rs6431660	0	0	0	1	0
rs6431661	0	0	0	1	0
rs6431896	0	1	0	0	0
rs6431898	0	1	0	0	0
rs6431899	0	1	0	0	0
rs6431902	0	1	0	0	0
rs6431911	0	1	0	0	0
rs6431922	0	1	0	0	0
rs6431926	0	1	0	0	0
rs6431930	0	1	0	0	0
rs6431932	0	1	0	0	0
rs6431948	0	1	0	0	0
rs6431949	0	1	0	0	0
rs6432183	1	0	0	0	0
rs6432184	1	0	0	0	0
rs6432185	1	0	0	0	0
rs6432186	1	0	0	0	0
rs6432187	1	0	0	0	0
rs6432189	1	0	0	0	0
rs6432191	1	0	0	0	0
rs6432192	1	0	0	0	0
rs6432193	1	0	0	0	0
rs6432195	1	0	0	0	0
rs6432196	1	0	0	0	0
rs6432197	1	0	0	0	0
rs6432198	1	0	0	0	0
rs6432201	1	0	0	0	0
rs6432510	0	0	0	1	0
rs6432511	0	0	0	1	0
rs6432512	0	0	0	1	0
rs6432514	0	0	0	1	0
rs6432515	0	0	0	1	0
rs6432516	0	0	0	1	0
rs6432517	0	0	0	1	0
rs6432518	0	0	0	1	0
rs6432520	0	0	0	1	0
rs6432522	0	0	0	1	0
rs6432524	0	0	0	1	0
rs6432525	0	0	0	1	0
rs6432539	0	0	0	1	0
rs6432543	0	0	0	1	0
rs6432545	0	0	0	1	0
rs6432684	0	0	1	0	0
rs6432686	0	0	1	0	0
rs6432687	0	0	1	0	0
rs6432688	0	0	1	0	0
rs6432689	0	0	1	0	0
rs6432694	0	0	1	0	0
rs6432695	0	0	1	0	0
rs6432696	0	0	1	0	0
rs6432697	0	0	1	0	0
rs6432698	0	0	1	0	0
rs6432699	0	0	1	0	0
rs6432703	0	0	1	0	0
rs6432704	0	0	1	0	0
rs6432705	0	0	1	0	0
rs6432706	0	0	1	0	0
rs6432707	0	0	1	0	0
rs6432708	0	0	1	0	0
rs6432714	0	0	1	0	0
rs6432716	1	0	0	0	0
rs6432851	0	1	0	0	0
rs6432852	0	1	0	0	0
rs6432853	0	1	0	0	0
rs6432854	0	1	0	0	0
rs6432855	0	1	0	0	0
rs6432858	0	1	0	0	0
rs6432859	0	1	0	0	0
rs6432860	0	1	0	0	0
rs6432861	0	1	0	0	0
rs6432862	0	1	0	0	0
rs6432864	0	1	0	0	0
rs6432871	0	1	0	0	0
rs6432872	0	1	0	0	0
rs6432873	0	1	0	0	0
rs6432874	0	1	0	0	0
rs6432875	0	1	0	0	0
rs6432876	0	1	0	0	0
rs6432877	0	1	0	0	0
rs6432879	0	1	0	0	0
rs6432888	0	1	0	0	0
rs6432890	0	1	0	0	0
rs6432922	0	1	0	0	0
rs6432964	1	0	0	0	0
rs6433019	1	0	0	0	0
rs6433104	1	0	0	0	0
rs6433108	1	0	0	0	0
rs6433123	1	0	0	0	0
rs6433139	1	0	0	0	0
rs6433300	0	0	1	0	0
rs6433301	0	0	1	0	0
rs6433302	0	0	1	0	0
rs6433305	0	0	1	0	0
rs6433308	0	0	0	1	0
rs6433325	1	0	0	0	0
rs6433327	1	0	0	0	0
rs6433344	1	0	0	0	0
rs6433498	1	0	0	0	0
rs6433502	1	0	0	0	0
rs6433637	1	0	0	0	0
rs6433741	1	0	0	0	0
rs6433878	0	1	0	0	0
rs6433879	0	1	0	0	0
rs6433880	0	1	0	0	0
rs6433881	0	1	0	0	0
rs6433883	0	1	0	0	0
rs6433885	0	1	0	0	0
rs6433887	0	1	0	0	0
rs6433888	0	1	0	0	0
rs6433890	0	1	0	0	0
rs6433891	0	1	0	0	0
rs6433892	0	1	0	0	0
rs6433893	0	1	0	0	0
rs6433894	0	1	0	0	0
rs6433895	0	1	0	0	0
rs6433923	0	1	0	0	0
rs6433924	0	1	0	0	0
rs6433926	0	1	0	0	0
rs6433927	0	1	0	0	0
rs6433938	1	0	0	0	0
rs6433944	1	0	0	0	0
rs6433988	1	0	0	0	0
rs6434065	1	0	0	0	0
rs6434071	1	0	0	0	0
rs6434377	0	0	0	1	0
rs6434801	1	0	0	0	0
rs6434823	1	0	0	0	0
rs6434827	1	0	0	0	0
rs6434829	1	0	0	0	0
rs6434927	0	0	0	1	0
rs6434942	0	0	1	0	0
rs6434943	0	0	1	0	0
rs6434945	0	0	1	0	0
rs6434946	0	0	1	0	0
rs6434948	0	0	1	0	0
rs6434949	0	0	1	0	0
rs6434950	0	0	1	0	0
rs6434953	0	0	1	0	0
rs6434954	0	0	1	0	0
rs6434955	0	0	1	0	0
rs6434956	0	0	1	0	0
rs6434957	0	0	1	0	0
rs6434958	0	0	1	0	0
rs6434961	0	0	1	0	0
rs6434962	0	0	1	0	0
rs6434963	0	0	1	0	0
rs6434964	0	0	1	0	0
rs6434965	0	0	1	0	0
rs6434968	0	0	1	0	0
rs6434970	0	0	1	0	0
rs6434971	0	0	1	0	0
rs6434972	0	0	1	0	0
rs6434973	0	0	1	0	0
rs6435068	0	0	0	1	0
rs6435074	0	0	1	0	0
rs6435078	0	0	0	1	0
rs6435079	0	0	1	0	0
rs6435080	0	0	1	0	0
rs6435081	0	0	1	0	0
rs6435082	0	0	1	0	0
rs6435083	0	0	1	0	0
rs6435084	0	0	1	0	0
rs6435094	0	0	0	1	0
rs6435095	0	0	0	1	0
rs6435098	0	0	0	1	0
rs6435100	0	0	0	1	0
rs6435101	0	0	0	1	0
rs6435102	0	0	0	1	0
rs6435103	0	0	0	1	0
rs6435104	0	0	0	1	0
rs6435105	0	0	0	1	0
rs6435120	0	0	0	1	0
rs6435121	0	0	0	1	0
rs6435122	0	0	0	1	0
rs6435124	0	0	0	1	0
rs6435125	0	0	0	1	0
rs6435126	0	0	0	1	0
rs6435127	0	0	0	1	0
rs6435128	0	0	0	1	0
rs6435130	0	0	0	1	0
rs6435131	0	0	0	1	0
rs6435132	0	0	0	1	0
rs6435133	0	0	0	1	0
rs6435134	0	0	0	1	0
rs6435137	0	0	0	1	0
rs6435138	0	0	0	1	0
rs6435139	0	0	0	1	0
rs6435140	0	0	0	1	0
rs6435141	0	0	0	1	0
rs6435149	0	0	0	1	0
rs6435150	0	0	0	1	0
rs6435151	0	0	0	1	0
rs6435156	0	0	0	1	0
rs6435157	0	0	0	1	0
rs6435168	0	0	0	1	0
rs6435169	0	0	0	1	0
rs6435248	1	0	0	0	0
rs6435252	0	0	0	1	0
rs6435254	0	0	0	1	0
rs6435255	0	0	0	1	0
rs6435256	0	0	0	1	0
rs6435258	0	0	0	1	0
rs6435259	0	0	0	1	0
rs6435260	0	0	0	1	0
rs6435267	0	0	0	1	0
rs6435268	0	0	0	1	0
rs6435269	0	0	0	1	0
rs6435271	0	0	0	1	0
rs6435272	0	0	0	1	0
rs6435273	0	0	0	1	0
rs6435274	0	0	0	1	0
rs6435275	0	0	0	1	0
rs6435276	0	0	0	1	0
rs6435277	0	0	0	1	0
rs6435278	0	0	0	1	0
rs6435279	0	0	0	1	0
rs6435287	0	0	0	1	0
rs6435288	0	0	0	1	0
rs6435289	0	0	0	1	0
rs6435290	0	0	0	1	0
rs6435301	0	0	0	1	0
rs6435302	0	0	0	1	0
rs6435303	0	0	0	1	0
rs6435312	0	0	0	1	0
rs6435321	0	0	0	1	0
rs6435322	0	0	0	1	0
rs6435324	0	0	0	1	0
rs6435325	0	0	0	1	0
rs6435326	0	0	0	1	0
rs6435330	0	0	0	1	0
rs6435332	0	0	0	1	0
rs6435335	0	0	0	1	0
rs6435340	0	0	0	1	0
rs6435341	0	0	0	1	0
rs6435342	0	0	0	1	0
rs6435511	1	0	0	0	0
rs6435551	1	0	0	0	0
rs6435556	1	0	0	0	0
rs6435714	0	0	0	1	0
rs6435715	0	0	0	1	0
rs6435716	0	0	0	1	0
rs6435717	0	0	0	1	0
rs6435718	0	0	0	1	0
rs6435719	0	0	0	1	0
rs6435720	0	0	0	1	0
rs6435721	0	0	0	1	0
rs6435722	0	0	0	1	0
rs6435777	0	0	0	1	0
rs6435779	0	0	0	1	0
rs6435809	1	0	0	0	0
rs6435819	1	0	0	0	0
rs6435824	0	0	0	1	0
rs6435826	0	0	0	1	0
rs6435827	0	0	0	1	0
rs6435828	0	0	0	1	0
rs6435829	0	0	0	1	0
rs6435833	0	0	0	1	0
rs6435834	0	0	0	1	0
rs6435835	0	0	0	1	0
rs6435836	0	0	0	1	0
rs6435838	0	0	0	1	0
rs6435841	0	0	0	1	0
rs6435842	0	0	0	1	0
rs6435845	0	1	0	0	0
rs6435846	0	1	0	0	0
rs6435914	0	1	0	0	0
rs6435990	0	1	0	0	0
rs6435992	0	1	0	0	0
rs6435993	0	1	0	0	0
rs6436017	0	1	0	0	0
rs6436030	0	0	0	1	0
rs6436034	0	0	0	1	0
rs6436053	0	1	0	0	0
rs6436065	0	0	0	1	0
rs6436089	0	0	0	0	1
rs6436093	0	0	0	0	1
rs6436127	0	1	0	0	0
rs6436128	0	1	0	0	0
rs6436160	0	0	0	1	0
rs6436161	0	0	0	1	0
rs6436162	0	0	0	1	0
rs6436163	0	0	0	1	0
rs6436217	0	0	0	1	0
rs6436218	0	0	0	1	0
rs6436220	0	0	0	1	0
rs6436222	0	0	0	1	0
rs6436237	0	0	0	1	0
rs6436239	0	0	0	1	0
rs6436261	0	0	0	1	0
rs6436262	0	0	0	1	0
rs6436264	0	0	0	1	0
rs6436265	0	0	0	1	0
rs6436266	0	0	0	1	0
rs6436268	0	0	0	1	0
rs6436289	0	1	0	0	0
rs6436290	0	1	0	0	0
rs6436341	0	1	0	0	0
rs6436345	0	1	0	0	0
rs6436353	0	1	0	0	0
rs6436358	0	1	0	0	0
rs6436366	0	1	0	0	0
rs6436373	0	1	0	0	0
rs6436439	0	0	0	1	0
rs6436448	0	0	0	1	0
rs6436449	0	0	0	1	0
rs6436451	0	0	0	1	0
rs6436453	0	0	0	1	0
rs6436454	0	0	0	1	0
rs6436455	0	0	0	1	0
rs6436458	0	0	0	1	0
rs6436459	0	0	0	1	0
rs6436462	0	0	0	1	0
rs6436470	0	0	0	1	0
rs6436487	0	0	0	1	0
rs6436488	0	0	0	1	0
rs6436489	0	0	0	1	0
rs6436490	0	0	0	1	0
rs6436493	0	1	0	0	0
rs6436494	0	1	0	0	0
rs6436495	0	0	0	1	0
rs6436496	0	0	0	1	0
rs6436497	0	0	0	1	0
rs6436498	0	0	0	1	0
rs6436499	0	0	0	1	0
rs6436500	0	0	0	1	0
rs6436502	0	0	0	1	0
rs6436503	0	0	0	1	0
rs6436507	0	0	0	1	0
rs6436508	0	0	0	1	0
rs6436513	0	0	0	1	0
rs6436514	0	0	0	1	0
rs6436515	0	0	0	1	0
rs6436516	0	0	0	1	0
rs6436517	0	0	0	1	0
rs6436518	0	0	0	1	0
rs6436519	0	0	0	1	0
rs6436521	0	0	0	1	0
rs6436522	0	0	0	1	0
rs6436523	0	0	0	1	0
rs6436529	0	1	0	0	0
rs6436530	0	1	0	0	0
rs6436552	0	0	0	1	0
rs6436553	0	0	0	1	0
rs6436554	0	0	0	1	0
rs6436555	0	1	0	0	0
rs6436568	0	0	0	1	0
rs6436569	0	0	0	1	0
rs6436570	0	0	0	1	0
rs6436571	0	0	0	1	0
rs6436572	0	0	0	1	0
rs6436573	0	0	0	1	0
rs6436577	0	0	0	1	0
rs6436579	0	0	0	1	0
rs6436580	0	0	0	1	0
rs6436581	0	0	0	1	0
rs6436582	0	0	0	1	0
rs6436584	0	0	0	1	0
rs6436586	0	0	0	1	0
rs6436587	0	0	0	1	0
rs6436588	0	0	0	1	0
rs6436589	0	0	0	1	0
rs6436590	0	0	0	1	0
rs6436591	0	0	0	1	0
rs6436592	0	0	0	1	0
rs6436593	0	0	0	1	0
rs6436594	0	0	0	1	0
rs6436597	0	0	0	1	0
rs6436598	0	0	0	1	0
rs6436601	0	0	0	1	0
rs6436602	0	0	0	1	0
rs6436603	0	0	0	1	0
rs6436604	0	0	0	1	0
rs6436615	0	0	0	1	0
rs6436620	0	0	0	1	0
rs6436622	0	0	0	1	0
rs6436624	0	0	0	1	0
rs6436625	0	0	0	1	0
rs6436635	0	0	0	1	0
rs6436641	0	0	0	1	0
rs6436652	0	1	0	0	0
rs6436808	0	1	0	0	0
rs6436822	0	1	0	0	0
rs6436849	0	1	0	0	0
rs6436858	0	1	0	0	0
rs6436995	0	0	0	0	1
rs6436996	0	0	0	0	1
rs6436997	0	0	0	0	1
rs6436999	0	0	0	0	1
rs6437000	0	0	0	0	1
rs6437001	0	0	0	0	1
rs6437003	0	0	0	0	1
rs6437004	0	0	0	0	1
rs6437005	0	0	0	0	1
rs6437008	0	0	0	0	1
rs6437015	0	0	0	0	1
rs6437018	0	0	0	0	1
rs6437019	0	0	0	0	1
rs6437021	0	0	0	0	1
rs6437023	1	0	0	0	0
rs6437028	1	0	0	0	0
rs6437030	1	0	0	0	0
rs6437035	1	0	0	0	0
rs6437036	1	0	0	0	0
rs6437037	1	0	0	0	0
rs6437041	1	0	0	0	0
rs6437043	0	1	0	0	0
rs6437064	1	0	0	0	0
rs6437069	1	0	0	0	0
rs6437073	0	0	0	1	0
rs6437074	0	0	0	1	0
rs6437075	0	0	0	1	0
rs6437077	0	0	0	1	0
rs6437078	0	0	0	1	0
rs6437079	0	0	0	1	0
rs6437080	0	0	0	1	0
rs6437082	0	0	0	1	0
rs6437083	0	0	0	1	0
rs6437084	0	0	0	1	0
rs6437125	0	0	0	1	0
rs6437200	0	0	0	1	0
rs6437201	0	0	0	1	0
rs6437215	0	0	0	1	0
rs6437222	0	0	0	1	0
rs6437223	0	0	0	1	0
rs6437224	0	0	0	1	0
rs6437243	0	0	0	1	0
rs6437371	0	0	0	1	0
rs6437372	0	0	0	1	0
rs6437607	0	0	0	1	0
rs6437611	0	0	0	1	0
rs6437612	0	0	0	1	0
rs6437614	0	0	0	1	0
rs6437616	0	0	0	1	0
rs6437620	0	0	0	1	0
rs6437621	0	0	0	1	0
rs6437623	0	0	0	1	0
rs6437624	0	0	0	1	0
rs6437626	0	0	0	1	0
rs6437638	0	0	0	1	0
rs6437639	0	0	0	1	0
rs6437640	0	0	0	1	0
rs6437662	0	0	0	1	0
rs6437676	0	0	0	1	0
rs6438208	0	0	1	0	0
rs6438209	0	0	1	0	0
rs6438234	0	0	1	0	0
rs6438236	0	0	1	0	0
rs6438237	0	0	1	0	0
rs6438238	0	0	1	0	0
rs6438239	0	0	1	0	0
rs6438240	0	0	1	0	0
rs6438241	0	0	1	0	0
rs6438242	0	0	1	0	0
rs6438243	0	0	1	0	0
rs6438244	0	0	1	0	0
rs6438246	0	0	1	0	0
rs6438247	0	0	1	0	0
rs6438248	0	0	1	0	0
rs6438249	0	0	1	0	0
rs6438250	0	0	1	0	0
rs6438251	0	0	1	0	0
rs6438252	0	0	1	0	0
rs6438253	0	0	1	0	0
rs6438254	0	0	1	0	0
rs6438269	0	0	1	0	0
rs6438271	0	0	1	0	0
rs6438276	0	0	1	0	0
rs6438278	0	0	1	0	0
rs6438476	0	0	0	1	0
rs6438481	0	0	0	1	0
rs6438482	0	0	0	1	0
rs6438483	0	0	0	1	0
rs6438486	0	0	0	1	0
rs6438487	0	0	0	1	0
rs6438491	0	0	0	1	0
rs6438498	0	0	0	1	0
rs6438502	0	0	0	1	0
rs6438506	0	0	0	1	0
rs6438565	0	0	1	0	0
rs6438574	0	0	1	0	0
rs6438699	0	0	0	1	0
rs6438700	0	0	0	1	0
rs6438703	0	0	0	1	0
rs6438705	0	0	0	1	0
rs6438706	0	0	0	1	0
rs6438707	0	0	0	1	0
rs6438710	0	0	0	1	0
rs6438711	0	0	0	1	0
rs6438712	0	0	0	1	0
rs6438713	0	0	0	1	0
rs6438714	0	0	0	1	0
rs6438715	0	0	0	1	0
rs6438719	0	0	0	1	0
rs6438724	0	0	0	1	0
rs6438726	0	0	0	1	0
rs6438727	0	0	0	1	0
rs6438728	0	0	0	1	0
rs6438730	0	0	0	1	0
rs6438731	0	0	0	1	0
rs6438734	0	0	0	1	0
rs6438735	0	0	0	1	0
rs6438736	0	0	0	1	0
rs6438737	0	0	0	1	0
rs6438739	0	0	0	1	0
rs6438740	0	0	0	1	0
rs6438741	0	0	0	1	0
rs6438742	0	0	0	1	0
rs6438744	0	0	0	1	0
rs6438745	0	0	0	1	0
rs6438751	0	0	0	1	0
rs6438752	0	0	0	1	0
rs6438753	0	0	0	1	0
rs6438756	0	0	0	1	0
rs6438757	0	0	0	1	0
rs6438759	0	0	0	1	0
rs6438760	0	0	0	1	0
rs6438761	0	0	0	1	0
rs6438762	0	0	0	1	0
rs6438763	0	0	0	1	0
rs6438764	0	0	0	1	0
rs6438765	0	0	0	1	0
rs6438908	0	0	0	1	0
rs6438912	0	0	0	1	0
rs6438951	0	0	0	1	0
rs6438953	0	0	0	1	0
rs6438955	0	0	0	1	0
rs6438958	0	0	0	1	0
rs6438960	0	0	0	1	0
rs6438961	0	0	0	1	0
rs6438967	0	0	0	1	0
rs6438968	0	0	0	1	0
rs6438969	0	0	0	1	0
rs6438970	0	0	0	1	0
rs6438971	0	0	0	1	0
rs6439011	0	0	0	1	0
rs6439012	0	0	0	1	0
rs6439013	0	0	0	1	0
rs6439030	0	0	0	1	0
rs6439036	0	0	0	1	0
rs6439045	0	0	0	1	0
rs6439048	0	0	0	1	0
rs6439051	0	0	0	1	0
rs6439053	0	0	0	1	0
rs6439054	0	0	0	1	0
rs6439055	0	0	0	1	0
rs6439056	0	0	0	1	0
rs6439057	0	0	0	1	0
rs6439058	0	0	0	1	0
rs6439059	0	0	0	1	0
rs6439060	0	0	0	1	0
rs6439072	0	0	0	1	0
rs6439104	0	0	1	0	0
rs6439113	0	0	1	0	0
rs6439115	0	0	1	0	0
rs6439116	0	0	1	0	0
rs6439119	0	0	1	0	0
rs6439121	0	0	1	0	0
rs6439122	0	0	1	0	0
rs6439123	0	0	1	0	0
rs6439124	0	0	1	0	0
rs6439129	0	0	1	0	0
rs6439134	0	0	0	1	0
rs6439135	0	0	0	1	0
rs6439186	0	0	0	1	0
rs6439273	0	0	0	1	0
rs6439274	0	0	0	1	0
rs6439275	0	0	0	1	0
rs6439277	0	0	0	1	0
rs6439280	0	0	0	1	0
rs6439283	0	0	0	1	0
rs6439288	0	0	0	1	0
rs6439289	0	0	0	1	0
rs6439290	0	0	0	1	0
rs6439291	0	0	0	1	0
rs6439299	0	0	0	1	0
rs6439300	0	0	0	1	0
rs6439302	0	0	0	1	0
rs6439304	0	0	0	1	0
rs6439305	0	0	0	1	0
rs6439306	0	0	0	1	0
rs6439307	0	0	0	1	0
rs6439308	0	0	0	1	0
rs6439309	0	0	0	1	0
rs6439311	0	0	0	1	0
rs6439312	0	0	0	1	0
rs6439313	0	0	0	1	0
rs6439314	0	0	0	1	0
rs6439315	0	0	0	1	0
rs6439317	0	0	0	1	0
rs6439319	0	0	0	1	0
rs6439320	0	0	0	1	0
rs6439321	0	0	0	1	0
rs6439322	0	0	0	1	0
rs6439326	0	0	0	1	0
rs6439328	0	0	0	1	0
rs6439329	0	0	0	1	0
rs6439331	0	0	0	1	0
rs6439332	0	0	0	1	0
rs6439333	0	0	0	1	0
rs6439334	0	0	0	1	0
rs6439335	0	0	0	1	0
rs6439336	0	0	0	1	0
rs6439337	0	0	0	1	0
rs6439338	0	0	0	1	0
rs6439340	0	0	0	1	0
rs6439341	0	0	0	1	0
rs6439343	0	0	0	1	0
rs6439347	0	0	0	1	0
rs6439352	0	0	0	1	0
rs6439356	0	0	0	1	0
rs6439364	0	0	0	1	0
rs6439373	0	0	0	1	0
rs6439374	0	0	0	1	0
rs6439376	0	0	0	1	0
rs6439377	0	0	0	1	0
rs6439378	0	0	0	1	0
rs6439379	0	0	0	1	0
rs6439380	0	0	0	1	0
rs6439381	0	0	0	1	0
rs6439383	0	0	0	1	0
rs6439384	0	0	0	1	0
rs6439385	0	0	0	1	0
rs6439388	0	0	0	1	0
rs6439389	0	0	0	1	0
rs6439391	0	0	0	1	0
rs6439392	0	0	0	1	0
rs6439400	0	0	0	1	0
rs6439411	0	0	0	1	0
rs6439412	0	0	0	1	0
rs6439413	0	0	0	1	0
rs6439414	0	0	0	1	0
rs6439439	0	0	0	1	0
rs6439484	0	0	0	1	0
rs6439487	0	0	0	1	0
rs6439491	0	0	0	1	0
rs6439506	0	0	0	1	0
rs6439508	0	0	0	1	0
rs6439513	0	0	0	1	0
rs6439515	0	0	0	1	0
rs6439517	0	0	0	1	0
rs6439519	0	0	0	1	0
rs6439520	0	0	0	1	0
rs6439521	0	0	0	1	0
rs6439522	0	0	0	1	0
rs6439523	0	0	0	1	0
rs6439524	0	0	0	1	0
rs6439525	0	0	0	1	0
rs6439526	0	0	0	1	0
rs6439529	0	0	0	1	0
rs6439530	0	0	0	1	0
rs6439532	0	0	0	1	0
rs6439534	0	0	0	1	0
rs6439535	0	0	0	1	0
rs6439536	0	0	0	1	0
rs6439537	0	0	0	1	0
rs6439538	0	0	0	1	0
rs6439539	0	0	0	1	0
rs6439542	0	0	0	1	0
rs6439549	0	0	0	1	0
rs6439552	0	0	0	1	0
rs6439553	0	0	0	1	0
rs6439555	0	0	0	1	0
rs6439556	0	0	0	1	0
rs6439557	0	0	0	1	0
rs6439559	0	0	0	1	0
rs6439561	0	0	0	1	0
rs6439563	0	0	0	1	0
rs6439567	0	0	0	1	0
rs6439568	0	0	0	1	0
rs6439598	0	1	0	0	0
rs6439600	0	1	0	0	0
rs6439601	0	0	0	1	0
rs6439603	0	1	0	0	0
rs6439605	0	1	0	0	0
rs6439609	0	1	0	0	0
rs6439610	0	1	0	0	0
rs6439614	0	1	0	0	0
rs6439615	0	1	0	0	0
rs6439618	0	1	0	0	0
rs6439622	0	1	0	0	0
rs6439623	0	1	0	0	0
rs6439624	0	1	0	0	0
rs6439629	0	1	0	0	0
rs6439638	0	1	0	0	0
rs6439642	0	1	0	0	0
rs6439649	0	1	0	0	0
rs6439856	0	0	0	1	0
rs6439858	0	0	0	1	0
rs6439860	0	0	0	1	0
rs6439861	0	0	0	1	0
rs6439862	0	0	0	1	0
rs6439863	0	0	0	1	0
rs6439866	0	0	0	1	0
rs6439876	0	0	0	1	0
rs6439877	0	0	0	1	0
rs6439878	0	0	0	1	0
rs6439879	0	0	0	1	0
rs6439880	0	0	0	1	0
rs6439886	0	0	0	1	0
rs6439887	0	0	0	1	0
rs6439888	0	0	0	1	0
rs6439890	0	0	0	1	0
rs6439892	0	0	0	1	0
rs6439893	0	0	0	1	0
rs6439899	0	0	0	1	0
rs6439900	0	0	0	1	0
rs6439902	0	0	0	1	0
rs6439903	0	0	0	1	0
rs6439904	0	0	0	1	0
rs6439905	0	0	0	1	0
rs6439912	0	0	0	1	0
rs6439913	0	0	0	1	0
rs6439914	0	0	0	1	0
rs6439916	0	0	0	1	0
rs6439917	0	0	0	1	0
rs6439918	0	0	0	1	0
rs6439919	0	0	0	1	0
rs6439920	0	0	0	1	0
rs6439921	0	0	0	1	0
rs6439922	0	0	0	1	0
rs6439923	0	0	0	1	0
rs6439924	0	0	0	1	0
rs6439925	0	0	0	1	0
rs6439926	0	0	0	1	0
rs6439927	0	0	0	1	0
rs6439928	0	0	0	1	0
rs6439929	0	0	0	1	0
rs6439933	0	0	0	1	0
rs6439938	0	0	0	1	0
rs6439939	0	0	0	1	0
rs6439940	0	0	0	1	0
rs6439941	0	0	0	1	0
rs6439942	0	0	0	1	0
rs6439951	0	0	0	1	0
rs6439952	0	0	0	1	0
rs6439953	0	0	0	1	0
rs6439960	0	0	0	1	0
rs6439962	0	0	0	1	0
rs6439964	0	0	0	1	0
rs6439965	0	0	0	1	0
rs6439969	0	0	0	1	0
rs6440587	0	0	0	1	0
rs6440588	0	0	0	1	0
rs6440642	0	0	0	1	0
rs6440643	0	0	0	1	0
rs6440644	0	0	0	1	0
rs6440646	0	0	0	1	0
rs6440789	0	0	0	1	0
rs6440816	0	0	0	1	0
rs6440817	0	0	0	1	0
rs6440819	0	0	0	1	0
rs6440820	0	0	0	1	0
rs6440821	0	0	0	1	0
rs6440843	0	0	0	1	0
rs6440938	0	0	0	1	0
rs6441029	0	0	0	1	0
rs6441030	0	0	0	1	0
rs6441031	0	0	0	1	0
rs6441032	0	0	0	1	0
rs6441033	0	0	0	1	0
rs6441038	0	0	0	1	0
rs6441039	0	0	0	1	0
rs6441040	0	0	0	1	0
rs6441041	0	0	0	1	0
rs6441042	0	0	0	1	0
rs6441045	0	0	0	1	0
rs6441046	0	0	0	1	0
rs6441047	0	0	0	1	0
rs6441048	0	0	0	1	0
rs6441049	0	0	0	1	0
rs6441050	0	0	0	1	0
rs6441051	0	0	0	1	0
rs6441092	0	0	0	1	0
rs6441093	0	0	0	1	0
rs6441094	0	0	0	1	0
rs6441095	0	0	0	1	0
rs6441101	0	0	0	1	0
rs6441104	0	0	0	1	0
rs6441106	0	0	0	1	0
rs6441107	0	0	0	1	0
rs6441108	0	0	0	1	0
rs6441109	0	0	0	1	0
rs6441111	0	0	0	1	0
rs6441114	0	0	0	1	0
rs6441115	0	0	0	1	0
rs6441116	0	0	0	1	0
rs6441117	0	0	0	1	0
rs6441119	0	0	0	1	0
rs6441121	0	0	0	1	0
rs6441122	0	0	0	1	0
rs6441123	0	0	0	1	0
rs6441273	0	0	0	1	0
rs6441274	0	0	0	1	0
rs6441275	0	0	0	1	0
rs6441276	0	0	0	1	0
rs6441280	0	0	0	1	0
rs6441281	0	0	0	1	0
rs6441282	0	0	0	1	0
rs6441283	0	0	0	1	0
rs6441284	0	0	0	1	0
rs6441285	0	0	0	1	0
rs6441286	0	0	0	1	0
rs6441288	0	0	0	1	0
rs6441289	0	0	0	1	0
rs6441290	0	0	0	1	0
rs6441300	0	0	0	1	0
rs6441301	0	0	0	1	0
rs6441311	0	1	0	0	0
rs6441313	0	1	0	0	0
rs6441314	0	1	0	0	0
rs6441317	0	0	0	1	0
rs6441318	0	0	0	1	0
rs6441319	0	1	0	0	0
rs6441320	0	1	0	0	0
rs6441322	0	1	0	0	0
rs6441324	0	1	0	0	0
rs6441327	0	1	0	0	0
rs6441328	0	0	0	1	0
rs6441329	0	0	0	1	0
rs6441383	0	0	0	1	0
rs6441384	0	0	0	1	0
rs6441402	0	0	0	1	0
rs6441844	0	0	1	0	0
rs6441845	0	0	1	0	0
rs6441850	0	0	1	0	0
rs6441851	0	0	1	0	0
rs6441852	0	0	1	0	0
rs6441853	0	0	1	0	0
rs6441854	0	0	1	0	0
rs6441855	0	0	1	0	0
rs6441856	0	0	1	0	0
rs6441857	0	0	1	0	0
rs6441858	0	0	1	0	0
rs6441859	0	0	1	0	0
rs6441861	0	0	1	0	0
rs6441867	0	0	1	0	0
rs6441872	0	0	1	0	0
rs6441873	0	0	1	0	0
rs6441874	0	0	1	0	0
rs6441875	0	0	1	0	0
rs6441876	0	0	1	0	0
rs6441877	0	0	1	0	0
rs6441881	0	0	1	0	0
rs6441883	0	0	1	0	0
rs6441920	0	0	1	0	0
rs6441923	0	0	0	1	0
rs6441927	0	0	1	0	0
rs6441928	0	0	1	0	0
rs6441944	0	0	0	1	0
rs6442202	0	0	1	0	0
rs6442209	0	0	1	0	0
rs6442211	0	0	1	0	0
rs6442214	0	0	1	0	0
rs6442216	0	0	1	0	0
rs6442240	0	0	1	0	0
rs6442251	0	0	1	0	0
rs6442252	0	0	1	0	0
rs6442253	0	0	1	0	0
rs6442254	0	0	1	0	0
rs6442255	0	0	1	0	0
rs6442257	0	0	1	0	0
rs6442260	0	0	1	0	0
rs6442319	0	0	0	0	1
rs6442320	0	0	0	0	1
rs6442322	0	0	0	0	1
rs6442324	0	0	0	0	1
rs6442356	0	0	0	1	0
rs6442369	0	0	0	1	0
rs6442370	0	0	0	1	0
rs6442371	0	0	0	1	0
rs6442374	0	0	0	1	0
rs6442375	0	0	0	1	0
rs6442376	0	0	0	1	0
rs6442377	0	0	0	1	0
rs6442378	0	0	0	1	0
rs6442379	0	0	0	1	0
rs6442380	0	0	0	1	0
rs6442381	0	0	0	1	0
rs6442382	0	0	0	1	0
rs6442383	0	0	0	1	0
rs6442385	0	0	0	1	0
rs6442404	0	0	0	1	0
rs6442409	0	0	0	1	0
rs6442411	0	0	0	1	0
rs6442412	0	0	0	1	0
rs6442413	0	0	0	1	0
rs6442414	0	0	0	1	0
rs6442415	0	0	0	1	0
rs6442416	0	0	0	1	0
rs6442417	0	0	0	1	0
rs6442428	0	0	1	0	0
rs6442429	0	0	1	0	0
rs6442433	0	0	1	0	0
rs6442434	0	0	1	0	0
rs6442435	0	0	1	0	0
rs6442436	0	0	1	0	0
rs6442437	0	0	1	0	0
rs6442438	0	0	1	0	0
rs6442452	0	0	1	0	0
rs6442455	0	0	1	0	0
rs6442457	0	0	1	0	0
rs6442459	0	0	1	0	0
rs6442461	0	0	0	1	0
rs6442463	0	0	1	0	0
rs6442464	0	0	1	0	0
rs6442486	0	0	1	0	0
rs6442519	1	0	0	0	0
rs6442521	1	0	0	0	0
rs6442522	1	0	0	0	0
rs6442523	1	0	0	0	0
rs6442528	1	0	0	0	0
rs6442530	1	0	0	0	0
rs6442531	1	0	0	0	0
rs6442533	1	0	0	0	0
rs6442538	1	0	0	0	0
rs6442546	1	0	0	0	0
rs6442548	1	0	0	0	0
rs6442550	1	0	0	0	0
rs6442551	1	0	0	0	0
rs6442554	1	0	0	0	0
rs6442563	1	0	0	0	0
rs6442567	1	0	0	0	0
rs6442568	1	0	0	0	0
rs6442569	1	0	0	0	0
rs6442633	0	0	1	0	0
rs6442637	0	0	1	0	0
rs6442639	0	0	1	0	0
rs6442640	0	0	1	0	0
rs6442641	0	0	1	0	0
rs6442642	0	0	1	0	0
rs6442643	0	0	1	0	0
rs6442644	0	0	1	0	0
rs6442645	0	0	1	0	0
rs6442647	0	0	1	0	0
rs6442648	0	0	1	0	0
rs6442649	0	0	1	0	0
rs6442650	0	0	1	0	0
rs6442652	0	0	1	0	0
rs6442653	0	0	1	0	0
rs6442658	0	0	1	0	0
rs6442659	0	0	1	0	0
rs6442660	0	0	1	0	0
rs6442662	0	0	1	0	0
rs6442667	0	0	1	0	0
rs6442679	0	0	1	0	0
rs6442680	0	0	1	0	0
rs6442681	0	0	1	0	0
rs6442682	0	0	1	0	0
rs6442683	0	0	1	0	0
rs6443074	0	0	0	1	0
rs6443079	0	0	0	1	0
rs6443080	0	0	0	1	0
rs6443081	0	0	0	1	0
rs6443083	0	0	0	1	0
rs6443084	0	0	0	1	0
rs6443085	0	0	0	1	0
rs6443086	0	0	0	1	0
rs6443087	0	0	0	1	0
rs6443089	0	0	0	1	0
rs6443090	0	0	0	1	0
rs6443091	0	0	0	1	0
rs6443092	0	0	0	1	0
rs6443093	0	0	0	1	0
rs6443094	0	0	0	1	0
rs6443096	0	0	0	1	0
rs6443099	0	0	0	1	0
rs6443100	0	0	0	1	0
rs6443101	0	0	0	1	0
rs6443102	0	0	0	1	0
rs6443104	0	0	0	1	0
rs6443105	0	0	0	1	0
rs6443106	0	0	0	1	0
rs6443108	0	0	0	1	0
rs6443109	0	0	0	1	0
rs6443110	0	0	0	1	0
rs6443111	0	0	0	1	0
rs6443113	0	0	0	1	0
rs6443114	0	0	0	1	0
rs6443117	0	0	0	1	0
rs6443118	0	0	0	1	0
rs6443119	0	0	0	1	0
rs6443239	0	0	1	0	0
rs6443264	0	0	0	1	0
rs6443265	0	0	0	1	0
rs6443266	0	0	0	1	0
rs6443273	0	0	0	1	0
rs6443328	0	0	1	0	0
rs6443475	0	0	1	0	0
rs6443655	1	0	0	0	0
rs6443661	1	0	0	0	0
rs6443687	0	1	0	0	0
rs6443688	0	1	0	0	0
rs6443721	0	1	0	0	0
rs6443725	0	0	0	1	0
rs6443726	0	0	0	1	0
rs6443727	0	0	0	1	0
rs6443738	0	1	0	0	0
rs6443739	0	1	0	0	0
rs6443740	0	1	0	0	0
rs6443741	0	1	0	0	0
rs6443742	0	1	0	0	0
rs6443745	0	1	0	0	0
rs6443746	0	1	0	0	0
rs6443747	0	1	0	0	0
rs6443748	0	1	0	0	0
rs6443749	0	1	0	0	0
rs6443750	0	1	0	0	0
rs6443751	0	1	0	0	0
rs6443752	0	1	0	0	0
rs6443753	0	1	0	0	0
rs6443754	0	1	0	0	0
rs6443755	0	1	0	0	0
rs6443756	0	1	0	0	0
rs6443757	0	1	0	0	0
rs6443761	0	1	0	0	0
rs6443762	0	1	0	0	0
rs6443763	0	1	0	0	0
rs6443778	0	1	0	0	0
rs6443783	0	1	0	0	0
rs6443784	0	1	0	0	0
rs6443816	0	1	0	0	0
rs6443817	0	1	0	0	0
rs6443818	0	1	0	0	0
rs6443819	0	1	0	0	0
rs6443820	0	1	0	0	0
rs6443851	0	1	0	0	0
rs6443885	0	0	0	0	1
rs6443930	0	0	0	0	1
rs6443932	0	0	0	0	1
rs6443933	0	0	0	0	1
rs6443934	0	0	0	0	1
rs6443935	0	0	0	0	1
rs6443936	0	0	0	0	1
rs6443937	0	0	0	0	1
rs6443938	0	0	0	0	1
rs6443940	0	0	0	0	1
rs6443942	0	0	0	0	1
rs6443943	0	0	0	0	1
rs6443949	0	0	0	0	1
rs6443950	0	0	0	0	1
rs6443953	0	0	0	0	1
rs6443979	0	0	0	0	1
rs6443980	0	0	0	0	1
rs6443985	0	0	0	0	1
rs6444105	1	0	0	0	0
rs6444106	1	0	0	0	0
rs6444107	1	0	0	0	0
rs6444108	1	0	0	0	0
rs6444109	1	0	0	0	0
rs6444110	1	0	0	0	0
rs6444115	1	0	0	0	0
rs6444116	1	0	0	0	0
rs6444142	1	0	0	0	0
rs6444146	1	0	0	0	0
rs6444200	0	0	1	0	0
rs6444201	0	0	1	0	0
rs6444205	0	0	1	0	0
rs6444206	0	0	1	0	0
rs6444207	0	0	1	0	0
rs6444214	0	0	1	0	0
rs6444218	0	0	1	0	0
rs6444230	0	0	1	0	0
rs6444231	0	0	1	0	0
rs6444232	0	0	1	0	0
rs6444267	1	0	0	0	0
rs6444430	0	0	0	1	0
rs6444431	0	0	0	1	0
rs6444432	0	0	0	1	0
rs6444433	0	0	0	1	0
rs6444434	0	0	0	1	0
rs6444435	0	0	0	1	0
rs6444436	0	0	0	1	0
rs6444437	0	0	0	1	0
rs6444438	0	0	0	1	0
rs6444439	0	0	0	1	0
rs6444440	0	0	0	1	0
rs6444442	0	0	0	1	0
rs6444443	0	0	0	1	0
rs6444444	0	0	0	1	0
rs6444445	0	0	0	1	0
rs6444446	0	0	0	1	0
rs6444450	0	0	0	1	0
rs6444451	0	0	0	1	0
rs6444452	0	0	0	1	0
rs6444797	1	0	0	0	0
rs6444803	1	0	0	0	0
rs6444804	1	0	0	0	0
rs6444805	1	0	0	0	0
rs6444806	1	0	0	0	0
rs6444811	1	0	0	0	0
rs6444822	1	0	0	0	0
rs6444828	1	0	0	0	0
rs6444839	1	0	0	0	0
rs6444904	0	0	0	1	0
rs6444905	0	0	0	1	0
rs6444906	0	0	0	1	0
rs6444908	0	0	0	1	0
rs6444920	0	0	0	1	0
rs6444922	0	0	0	1	0
rs6444923	0	0	0	1	0
rs6444924	0	0	0	1	0
rs6444925	0	0	0	1	0
rs6444926	0	0	0	1	0
rs6444929	0	0	0	1	0
rs6444930	0	0	1	0	0
rs6444931	0	0	1	0	0
rs6444932	0	0	1	0	0
rs6444933	0	0	1	0	0
rs6444934	0	0	1	0	0
rs6444937	0	0	1	0	0
rs6444947	0	0	1	0	0
rs6444956	0	0	0	1	0
rs6444957	0	0	0	1	0
rs6444959	0	0	0	1	0
rs6444960	0	0	0	1	0
rs6444963	0	0	0	1	0
rs6444964	0	0	0	1	0
rs6444965	0	0	0	1	0
rs6444967	0	0	0	1	0
rs6444968	0	0	0	1	0
rs6444969	0	0	0	1	0
rs6444970	0	0	0	1	0
rs6444971	0	0	0	1	0
rs6444972	0	0	0	1	0
rs6444973	0	0	0	1	0
rs6444974	0	0	0	1	0
rs6444975	0	0	0	1	0
rs6444976	0	0	0	1	0
rs6444979	0	0	0	1	0
rs6444980	0	0	0	1	0
rs6444981	0	0	0	1	0
rs6444982	0	0	0	1	0
rs6444983	0	0	0	1	0
rs6444984	0	0	0	1	0
rs6444985	0	0	0	1	0
rs6444987	0	0	0	1	0
rs6444988	0	0	0	1	0
rs6444989	0	0	0	1	0
rs6444990	0	0	0	1	0
rs6444991	0	0	0	1	0
rs6444992	0	0	0	1	0
rs6444996	0	0	0	1	0
rs6444998	0	0	0	1	0
rs6444999	0	0	0	1	0
rs6445001	0	0	0	1	0
rs6445002	0	0	0	1	0
rs6445003	0	0	0	1	0
rs6445004	0	0	0	1	0
rs6445035	1	0	0	0	0
rs6445067	1	0	0	0	0
rs6445089	1	0	0	0	0
rs6445112	1	0	0	0	0
rs6445115	1	0	0	0	0
rs6445142	1	0	0	0	0
rs6445189	1	0	0	0	0
rs6445214	0	0	1	0	0
rs6445217	0	0	1	0	0
rs6445264	0	0	1	0	0
rs6445273	0	0	0	1	0
rs6445274	0	0	0	1	0
rs6445275	0	0	0	1	0
rs6445276	0	0	0	1	0
rs6445279	0	0	0	1	0
rs6445281	0	0	0	1	0
rs6445282	0	0	0	1	0
rs6445283	0	0	0	1	0
rs6445284	0	0	0	1	0
rs6445285	0	0	0	1	0
rs6445289	0	0	0	1	0
rs6445290	0	0	0	1	0
rs6445291	0	0	0	1	0
rs6445293	0	0	0	1	0
rs6445294	0	0	0	1	0
rs6445295	0	0	0	1	0
rs6445296	0	0	0	1	0
rs6445297	0	0	0	1	0
rs6445299	0	0	0	1	0
rs6445305	0	0	0	1	0
rs6445306	0	0	0	1	0
rs6445308	0	0	0	1	0
rs6445309	0	0	0	1	0
rs6445310	0	0	0	1	0
rs6445312	0	0	0	1	0
rs6445314	0	0	0	1	0
rs6445315	0	0	0	1	0
rs6445319	0	0	0	1	0
rs6445320	0	0	0	1	0
rs6445323	0	0	0	1	0
rs6445324	0	0	0	1	0
rs6445325	0	0	0	1	0
rs6445326	0	0	0	1	0
rs6445327	0	0	0	1	0
rs6445328	0	0	0	1	0
rs6445330	0	0	0	1	0
rs6445331	0	0	0	1	0
rs6445335	0	0	0	1	0
rs6445336	0	0	0	1	0
rs6445385	0	1	0	0	0
rs6445386	0	1	0	0	0
rs6445483	0	1	0	0	0
rs6445484	0	1	0	0	0
rs6445485	0	1	0	0	0
rs6445486	0	1	0	0	0
rs6445501	0	1	0	0	0
rs6445506	0	1	0	0	0
rs6445528	0	1	0	0	0
rs6445529	0	1	0	0	0
rs6445531	0	1	0	0	0
rs6445534	0	1	0	0	0
rs6445535	0	1	0	0	0
rs6445536	0	1	0	0	0
rs6445549	0	1	0	0	0
rs6445555	0	1	0	0	0
rs6445556	0	1	0	0	0
rs6445557	0	1	0	0	0
rs6445577	0	1	0	0	0
rs6445578	0	1	0	0	0
rs6445611	0	1	0	0	0
rs6445615	0	0	1	0	0
rs6445621	0	0	1	0	0
rs6445629	0	0	1	0	0
rs6445630	0	0	1	0	0
rs6445631	0	0	1	0	0
rs6445632	0	0	1	0	0
rs6445633	0	0	1	0	0
rs6445634	0	0	1	0	0
rs6445635	0	0	1	0	0
rs6445636	0	0	1	0	0
rs6445638	0	0	1	0	0
rs6445639	0	0	1	0	0
rs6445640	0	0	1	0	0
rs6445641	0	0	1	0	0
rs6445642	0	0	1	0	0
rs6445643	0	0	1	0	0
rs6445644	0	0	1	0	0
rs6445645	0	0	1	0	0
rs6445646	0	0	1	0	0
rs6445647	0	0	1	0	0
rs6445648	0	0	1	0	0
rs6445649	0	0	1	0	0
rs6445650	0	0	1	0	0
rs6445651	0	0	1	0	0
rs6445652	0	0	1	0	0
rs6445653	0	0	1	0	0
rs6445654	0	0	1	0	0
rs6445655	0	0	1	0	0
rs6445657	0	0	1	0	0
rs6445659	0	0	1	0	0
rs6445662	0	0	1	0	0
rs6445664	0	0	1	0	0
rs6445673	0	0	1	0	0
rs6445674	0	0	1	0	0
rs6445677	0	0	1	0	0
rs6445680	0	0	1	0	0
rs6445682	0	0	1	0	0
rs6445683	0	0	1	0	0
rs6445684	0	0	1	0	0
rs6445685	0	0	1	0	0
rs6445687	0	0	1	0	0
rs6445690	0	0	1	0	0
rs6445691	0	0	1	0	0
rs6445693	0	0	1	0	0
rs6445700	0	0	1	0	0
rs6445701	0	0	1	0	0
rs6445703	0	0	1	0	0
rs6445704	0	0	1	0	0
rs6445707	0	0	1	0	0
rs6445708	0	0	1	0	0
rs6445709	0	0	1	0	0
rs6445710	0	0	1	0	0
rs6445793	0	0	0	0	1
rs6445844	0	0	0	1	0
rs6445850	0	0	0	1	0
rs6445851	0	0	0	1	0
rs6445852	0	0	0	1	0
rs6445855	0	0	0	1	0
rs6445857	0	0	0	1	0
rs6445860	0	0	0	1	0
rs6445861	0	0	0	1	0
rs6445864	0	0	0	1	0
rs6445866	0	0	0	1	0
rs6445879	0	0	0	1	0
rs6445880	0	0	0	1	0
rs6445881	0	0	0	1	0
rs6445882	0	0	0	1	0
rs6445883	0	0	0	1	0
rs6445884	0	0	0	1	0
rs6445886	0	0	0	1	0
rs6445887	0	0	0	1	0
rs6445888	0	0	0	1	0
rs6445889	0	0	0	1	0
rs6445890	0	0	0	1	0
rs6445891	0	0	0	1	0
rs6445892	0	0	0	1	0
rs6445893	0	0	0	1	0
rs6445896	0	0	0	1	0
rs6445898	0	0	0	1	0
rs6445899	0	0	0	1	0
rs6445900	0	0	0	1	0
rs6445901	0	0	0	1	0
rs6445902	0	0	0	1	0
rs6445918	0	0	0	1	0
rs6445925	0	0	0	1	0
rs6445927	0	0	0	1	0
rs6445928	0	0	0	1	0
rs6445929	0	0	0	1	0
rs6445932	0	0	0	1	0
rs6445935	0	0	0	1	0
rs6446206	0	0	1	0	0
rs6446220	0	1	0	0	0
rs6446222	0	1	0	0	0
rs6446243	0	1	0	0	0
rs6446245	0	1	0	0	0
rs6446297	1	0	0	0	0
rs6446308	0	0	0	1	0
rs6446309	0	0	0	1	0
rs6446312	0	0	0	1	0
rs6446425	0	1	0	0	0
rs6446426	0	1	0	0	0
rs6446435	0	0	1	0	0
rs6446436	0	0	1	0	0
rs6446443	0	0	1	0	0
rs6446444	0	0	1	0	0
rs6446445	0	0	1	0	0
rs6446446	0	0	1	0	0
rs6446447	0	0	1	0	0
rs6446448	0	0	1	0	0
rs6446449	0	0	1	0	0
rs6446450	0	0	1	0	0
rs6446452	0	0	1	0	0
rs6446456	0	0	1	0	0
rs6446469	0	0	1	0	0
rs6446472	0	0	1	0	0
rs6446479	0	1	0	0	0
rs6446480	0	1	0	0	0
rs6446481	0	1	0	0	0
rs6446482	0	1	0	0	0
rs6446486	0	1	0	0	0
rs6446487	0	1	0	0	0
rs6446488	0	1	0	0	0
rs6446489	0	1	0	0	0
rs6446490	0	1	0	0	0
rs6446491	0	1	0	0	0
rs6446492	0	1	0	0	0
rs6446493	0	1	0	0	0
rs6446494	0	1	0	0	0
rs6446495	0	1	0	0	0
rs6446496	0	1	0	0	0
rs6446498	0	1	0	0	0
rs6446499	0	1	0	0	0
rs6446500	0	1	0	0	0
rs6446501	0	1	0	0	0
rs6446511	0	1	0	0	0
rs6446513	0	1	0	0	0
rs6446514	0	1	0	0	0
rs6446549	0	0	0	1	0
rs6446557	0	0	0	1	0
rs6446560	0	0	0	1	0
rs6446589	0	1	0	0	0
rs6446590	0	1	0	0	0
rs6446630	0	0	0	1	0
rs6446632	0	0	0	1	0
rs6446637	0	0	0	1	0
rs6446639	0	0	0	1	0
rs6446642	0	0	0	1	0
rs6446643	0	0	0	1	0
rs6446644	0	0	0	1	0
rs6446658	0	0	0	1	0
rs6446659	0	0	0	1	0
rs6446661	0	0	0	1	0
rs6446722	1	0	0	0	0
rs6446723	1	0	0	0	0
rs6446724	1	0	0	0	0
rs6446725	1	0	0	0	0
rs6446740	1	0	0	0	0
rs6447110	0	1	0	0	0
rs6447111	0	1	0	0	0
rs6447112	0	1	0	0	0
rs6447113	0	1	0	0	0
rs6447115	0	1	0	0	0
rs6447116	0	1	0	0	0
rs6447117	0	1	0	0	0
rs6447118	0	1	0	0	0
rs6447160	0	0	0	1	0
rs6447161	0	0	0	1	0
rs6447163	0	0	0	1	0
rs6447164	0	0	0	1	0
rs6447165	0	0	0	1	0
rs6447166	0	0	0	1	0
rs6447170	0	0	0	1	0
rs6447171	0	0	0	1	0
rs6447173	0	0	0	1	0
rs6447174	0	0	0	1	0
rs6447176	0	0	0	1	0
rs6447177	0	0	0	1	0
rs6447178	0	0	0	1	0
rs6447179	0	0	0	1	0
rs6447180	0	0	0	1	0
rs6447184	0	0	0	1	0
rs6447197	1	0	0	0	0
rs6447201	1	0	0	0	0
rs6447204	1	0	0	0	0
rs6447205	1	0	0	0	0
rs6447206	1	0	0	0	0
rs6447209	1	0	0	0	0
rs6447210	1	0	0	0	0
rs6447211	1	0	0	0	0
rs6447212	1	0	0	0	0
rs6447213	1	0	0	0	0
rs6447214	1	0	0	0	0
rs6447215	1	0	0	0	0
rs6447224	1	0	0	0	0
rs6447225	1	0	0	0	0
rs6447226	1	0	0	0	0
rs6447228	1	0	0	0	0
rs6447229	1	0	0	0	0
rs6447232	1	0	0	0	0
rs6447233	1	0	0	0	0
rs6447235	1	0	0	0	0
rs6447236	1	0	0	0	0
rs6447906	0	1	0	0	0
rs6447921	0	1	0	0	0
rs6447934	0	0	0	1	0
rs6447935	0	1	0	0	0
rs6447936	0	1	0	0	0
rs6447945	0	0	0	1	0
rs6447959	0	1	0	0	0
rs6447986	0	1	0	0	0
rs6448035	0	1	0	0	0
rs6448340	0	1	0	0	0
rs6448634	0	1	0	0	0
rs6448635	0	1	0	0	0
rs6448648	0	1	0	0	0
rs6448649	0	1	0	0	0
rs6448728	0	1	0	0	0
rs6448742	0	1	0	0	0
rs6448816	0	1	0	0	0
rs6448817	0	1	0	0	0
rs6448878	0	1	0	0	0
rs6448879	0	1	0	0	0
rs6448880	0	1	0	0	0
rs6448881	0	1	0	0	0
rs6448882	0	1	0	0	0
rs6448959	0	1	0	0	0
rs6448960	0	1	0	0	0
rs6448972	0	1	0	0	0
rs6448974	0	1	0	0	0
rs6448982	0	1	0	0	0
rs6448996	0	1	0	0	0
rs6449000	0	1	0	0	0
rs6449009	0	1	0	0	0
rs6449011	0	1	0	0	0
rs6449019	0	0	0	1	0
rs6449025	0	0	0	1	0
rs6449026	0	1	0	0	0
rs6449027	0	1	0	0	0
rs6449028	0	1	0	0	0
rs6449043	0	1	0	0	0
rs6449044	0	1	0	0	0
rs6449045	0	1	0	0	0
rs6449046	0	1	0	0	0
rs6449049	0	1	0	0	0
rs6449051	0	1	0	0	0
rs6449052	0	1	0	0	0
rs6449053	0	1	0	0	0
rs6449056	0	0	0	1	0
rs6449099	0	0	0	1	0
rs6449140	0	1	0	0	0
rs6449145	0	0	0	1	0
rs6449148	0	0	0	1	0
rs6449157	0	1	0	0	0
rs6449158	0	1	0	0	0
rs6449171	0	1	0	0	0
rs6449174	0	1	0	0	0
rs6449178	0	1	0	0	0
rs6449183	0	1	0	0	0
rs6449196	0	1	0	0	0
rs6449213	0	1	0	0	0
rs6449218	0	1	0	0	0
rs6449240	0	0	0	1	0
rs6449265	0	0	0	1	0
rs6449266	0	0	0	1	0
rs6449268	0	0	0	1	0
rs6449285	0	0	0	1	0
rs6449286	0	0	0	1	0
rs6449289	0	0	0	1	0
rs6449316	0	0	0	1	0
rs6449342	0	1	0	0	0
rs6449395	0	0	0	1	0
rs6449438	0	0	0	1	0
rs6449449	0	1	0	0	0
rs6449451	0	1	0	0	0
rs6449716	0	0	0	0	1
rs6449720	0	0	0	0	1
rs6449740	0	0	0	1	0
rs6449743	0	0	0	0	1
rs6449759	0	0	0	0	1
rs6449760	0	0	0	0	1
rs6449762	0	0	0	0	1
rs6449763	0	0	0	0	1
rs6449764	0	0	0	0	1
rs6450319	0	0	0	1	0
rs6450320	0	0	0	1	0
rs6450323	0	0	0	1	0
rs6450331	0	0	0	1	0
rs6450332	0	0	0	1	0
rs6450333	0	0	0	1	0
rs6450334	0	0	0	1	0
rs6450335	0	0	0	1	0
rs6450336	0	0	0	1	0
rs6450337	0	0	0	1	0
rs6450338	0	0	0	1	0
rs6450340	0	0	0	1	0
rs6450341	0	0	0	1	0
rs6450343	0	0	0	1	0
rs6450344	0	0	0	1	0
rs6450345	0	0	0	1	0
rs6450346	0	0	0	1	0
rs6450364	0	0	0	1	0
rs6450367	0	0	0	1	0
rs6450375	0	0	0	1	0
rs6450376	0	0	0	1	0
rs6450377	0	0	0	0	1
rs6450392	0	0	0	0	1
rs6450394	0	0	0	0	1
rs6450402	0	0	0	1	0
rs6450410	0	0	0	1	0
rs6450418	0	0	0	1	0
rs6450430	0	0	0	1	0
rs6450431	0	0	0	1	0
rs6450437	0	0	0	1	0
rs6450450	0	0	0	1	0
rs6450453	0	0	0	1	0
rs6450454	0	0	0	1	0
rs6450455	0	0	0	1	0
rs6450456	0	0	0	1	0
rs6450457	0	0	0	1	0
rs6450458	0	0	0	1	0
rs6450459	0	0	0	1	0
rs6450460	0	0	0	1	0
rs6450469	0	0	0	1	0
rs6450470	0	0	0	1	0
rs6450473	0	0	0	1	0
rs6450474	0	0	0	1	0
rs6450476	0	0	0	1	0
rs6450766	0	0	0	1	0
rs6450769	0	0	0	1	0
rs6450770	0	0	0	1	0
rs6450771	0	0	0	1	0
rs6450772	0	0	0	1	0
rs6450774	0	0	0	1	0
rs6450775	0	0	0	1	0
rs6450778	0	0	0	1	0
rs6450780	0	0	0	1	0
rs6450782	0	0	0	1	0
rs6450783	0	0	0	1	0
rs6450784	0	0	0	1	0
rs6450786	0	0	0	1	0
rs6450790	0	0	0	1	0
rs6450791	0	0	0	1	0
rs6450793	0	0	0	1	0
rs6450794	0	0	0	1	0
rs6450796	0	0	0	1	0
rs6450797	0	0	0	1	0
rs6450798	0	0	0	1	0
rs6450799	0	0	0	1	0
rs6450800	0	0	0	1	0
rs6450801	0	0	0	1	0
rs6450807	0	0	0	1	0
rs6450808	0	0	0	1	0
rs6450810	0	0	0	1	0
rs6450811	0	0	0	1	0
rs6450812	0	0	0	1	0
rs6450813	0	0	0	1	0
rs6450818	0	0	0	1	0
rs6450819	0	0	0	1	0
rs6450823	0	0	0	1	0
rs6450825	0	0	0	1	0
rs6450826	0	0	0	1	0
rs6450828	0	0	0	1	0
rs6450829	0	0	0	1	0
rs6450832	0	0	0	1	0
rs6450833	0	0	0	1	0
rs6450834	0	0	0	1	0
rs6450840	0	0	0	1	0
rs6450845	0	0	0	1	0
rs6450846	0	0	0	1	0
rs6450848	0	0	0	1	0
rs6451061	0	0	0	1	0
rs6451065	0	0	0	1	0
rs6451066	0	0	0	1	0
rs6451071	0	0	0	1	0
rs6451132	0	0	0	1	0
rs6451133	0	0	0	1	0
rs6451135	0	0	0	1	0
rs6451177	0	0	0	1	0
rs6451178	0	0	0	1	0
rs6451179	0	0	0	1	0
rs6451313	0	1	0	0	0
rs6451329	0	1	0	0	0
rs6451330	0	1	0	0	0
rs6451331	0	1	0	0	0
rs6451333	0	1	0	0	0
rs6451371	0	1	0	0	0
rs6451372	0	1	0	0	0
rs6451373	0	1	0	0	0
rs6451375	0	1	0	0	0
rs6451772	0	0	0	1	0
rs6451774	0	0	0	1	0
rs6451775	0	0	0	1	0
rs6451778	0	0	0	1	0
rs6451781	0	0	0	1	0
rs6451783	0	0	0	1	0
rs6451784	0	0	0	1	0
rs6451785	0	0	0	1	0
rs6451793	0	0	0	1	0
rs6451795	0	0	0	1	0
rs6451796	0	0	0	1	0
rs6451798	0	0	0	1	0
rs6451801	0	0	0	1	0
rs6451802	0	0	0	1	0
rs6451804	0	0	0	1	0
rs6451805	0	0	0	1	0
rs6451806	0	0	0	1	0
rs6451807	0	0	0	1	0
rs6451810	0	0	0	1	0
rs6451812	0	0	0	1	0
rs6451814	0	0	0	1	0
rs6451818	0	0	0	1	0
rs6451819	0	0	0	1	0
rs6451820	0	0	0	1	0
rs6451822	0	0	0	1	0
rs6451826	0	0	0	1	0
rs6451827	0	0	0	1	0
rs6451829	0	0	0	1	0
rs6451830	0	0	0	1	0
rs6451831	0	0	0	1	0
rs6451834	0	0	0	1	0
rs6451835	0	0	0	1	0
rs6451836	0	0	0	1	0
rs6451838	0	0	0	1	0
rs6451840	0	0	0	1	0
rs6451842	0	0	0	1	0
rs6451843	0	0	0	1	0
rs6452722	0	0	0	1	0
rs6452798	0	0	0	1	0
rs6452801	0	0	0	1	0
rs6452803	0	0	0	1	0
rs6452804	0	0	0	1	0
rs6452805	0	0	0	1	0
rs6452806	0	0	0	1	0
rs6452808	0	0	0	1	0
rs6452809	0	0	0	1	0
rs6452811	0	0	0	1	0
rs6452812	0	0	0	1	0
rs6452813	0	0	0	1	0
rs6452814	0	0	0	1	0
rs6452816	0	0	0	1	0
rs6452843	0	0	0	1	0
rs6452845	0	0	0	1	0
rs6452900	0	0	0	1	0
rs6453013	0	0	0	1	0
rs6453014	0	0	0	1	0
rs6453018	0	0	0	1	0
rs6453035	0	0	0	1	0
rs6453043	0	0	0	1	0
rs6453130	0	1	0	0	0
rs6453135	0	0	0	1	0
rs6453136	0	0	0	1	0
rs6453137	0	0	0	1	0
rs6453167	0	1	0	0	0
rs6453174	0	1	0	0	0
rs6453190	0	1	0	0	0
rs6453191	0	1	0	0	0
rs6453192	0	1	0	0	0
rs6453193	0	1	0	0	0
rs6453194	0	1	0	0	0
rs6453195	0	1	0	0	0
rs6453199	0	1	0	0	0
rs6453203	0	1	0	0	0
rs6453204	0	1	0	0	0
rs6453205	0	1	0	0	0
rs6453206	0	1	0	0	0
rs6453208	0	1	0	0	0
rs6453209	0	1	0	0	0
rs6453211	0	1	0	0	0
rs6453212	0	1	0	0	0
rs6453213	0	1	0	0	0
rs6453214	0	1	0	0	0
rs6453215	0	1	0	0	0
rs6453221	0	0	0	1	0
rs6453222	0	0	0	1	0
rs6453271	0	1	0	0	0
rs6453284	0	0	0	1	0
rs6453306	0	0	0	1	0
rs6453307	0	0	0	1	0
rs6453348	0	1	0	0	0
rs6453353	0	1	0	0	0
rs6453356	0	1	0	0	0
rs6453362	0	1	0	0	0
rs6453367	0	1	0	0	0
rs6453381	0	1	0	0	0
rs6453389	0	0	0	1	0
rs6453408	0	0	0	1	0
rs6453424	0	0	0	1	0
rs6453428	0	0	0	1	0
rs6453431	0	0	0	1	0
rs6453434	0	0	0	1	0
rs6453438	0	0	0	1	0
rs6453442	0	0	0	1	0
rs6453443	0	0	0	1	0
rs6453444	0	0	0	1	0
rs6453445	0	0	0	1	0
rs6453446	0	0	0	1	0
rs6453448	0	0	0	1	0
rs6453449	0	0	0	1	0
rs6453450	0	0	0	1	0
rs6453451	0	0	0	1	0
rs6453452	0	0	0	1	0
rs6453465	0	0	0	1	0
rs6453466	0	0	0	1	0
rs6453467	0	0	0	1	0
rs6453468	0	0	0	1	0
rs6453469	0	0	0	1	0
rs6453472	0	0	0	1	0
rs6453473	0	0	0	1	0
rs6453478	0	0	0	1	0
rs6453479	0	0	0	1	0
rs6453481	0	0	0	1	0
rs6453482	0	0	0	1	0
rs6453483	0	0	0	1	0
rs6453485	0	0	0	1	0
rs6453487	0	0	0	1	0
rs6453488	0	0	0	1	0
rs6453489	0	0	0	1	0
rs6453490	0	0	0	1	0
rs6453494	0	0	0	1	0
rs6453495	0	0	0	1	0
rs6453496	0	0	0	1	0
rs6453500	0	0	0	1	0
rs6453501	0	0	0	1	0
rs6453502	0	0	0	1	0
rs6453508	0	0	0	1	0
rs6453509	0	0	0	1	0
rs6453510	0	0	0	1	0
rs6453517	0	0	0	1	0
rs6453523	0	0	0	1	0
rs6453532	0	0	0	1	0
rs6453536	0	0	0	1	0
rs6453537	0	0	0	1	0
rs6453538	0	0	0	1	0
rs6453539	0	0	0	1	0
rs6453541	0	0	0	1	0
rs6453542	0	0	0	1	0
rs6453591	1	0	0	0	0
rs6453592	1	0	0	0	0
rs6453593	1	0	0	0	0
rs6453594	1	0	0	0	0
rs6453597	1	0	0	0	0
rs6453598	1	0	0	0	0
rs6453599	1	0	0	0	0
rs6453600	1	0	0	0	0
rs6453601	1	0	0	0	0
rs6453603	1	0	0	0	0
rs6453604	1	0	0	0	0
rs6453605	1	0	0	0	0
rs6453606	1	0	0	0	0
rs6453608	1	0	0	0	0
rs6453610	1	0	0	0	0
rs6453613	1	0	0	0	0
rs6453615	1	0	0	0	0
rs6453616	1	0	0	0	0
rs6453617	1	0	0	0	0
rs6453618	1	0	0	0	0
rs6453619	1	0	0	0	0
rs6453620	1	0	0	0	0
rs6453626	1	0	0	0	0
rs6453627	1	0	0	0	0
rs6453628	1	0	0	0	0
rs6453633	1	0	0	0	0
rs6453634	1	0	0	0	0
rs6453635	1	0	0	0	0
rs6453636	1	0	0	0	0
rs6453640	1	0	0	0	0
rs6453641	1	0	0	0	0
rs6453642	1	0	0	0	0
rs6453643	1	0	0	0	0
rs6453644	1	0	0	0	0
rs6453645	1	0	0	0	0
rs6453648	1	0	0	0	0
rs6453649	1	0	0	0	0
rs6453650	1	0	0	0	0
rs6453651	1	0	0	0	0
rs6453653	1	0	0	0	0
rs6453654	1	0	0	0	0
rs6453655	1	0	0	0	0
rs6453674	0	0	0	1	0
rs6453675	0	0	0	1	0
rs6453676	0	0	0	1	0
rs6453679	0	0	0	1	0
rs6453684	0	0	0	1	0
rs6453696	0	0	0	1	0
rs6453698	0	0	0	1	0
rs6453699	0	0	0	1	0
rs6453701	0	0	0	1	0
rs6453821	0	0	0	1	0
rs6453823	0	0	0	1	0
rs6453824	0	0	0	1	0
rs6453825	0	0	0	1	0
rs6453829	0	0	0	1	0
rs6453832	0	0	0	1	0
rs6453833	0	0	0	1	0
rs6453835	0	0	0	1	0
rs6453837	0	0	0	1	0
rs6454266	0	0	1	0	0
rs6454268	0	0	1	0	0
rs6454271	0	0	1	0	0
rs6454289	0	0	1	0	0
rs6454290	0	0	1	0	0
rs6454291	0	0	1	0	0
rs6454293	0	0	1	0	0
rs6454294	0	0	1	0	0
rs6454296	0	0	1	0	0
rs6454299	0	0	1	0	0
rs6454300	0	0	1	0	0
rs6454301	0	0	1	0	0
rs6454303	0	0	1	0	0
rs6454304	0	0	1	0	0
rs6454305	0	0	1	0	0
rs6454306	0	0	1	0	0
rs6454307	0	0	1	0	0
rs6454308	0	0	1	0	0
rs6454309	0	0	1	0	0
rs6454311	0	0	1	0	0
rs6454314	0	0	1	0	0
rs6454512	0	0	0	0	1
rs6454513	0	0	0	0	1
rs6454515	0	0	0	0	1
rs6454522	0	0	0	0	1
rs6454523	0	0	0	0	1
rs6454524	0	0	0	0	1
rs6454525	0	0	0	0	1
rs6454526	0	0	0	0	1
rs6454528	0	0	0	0	1
rs6454529	0	0	0	0	1
rs6454539	0	0	0	0	1
rs6454541	0	0	0	0	1
rs6454542	0	0	0	0	1
rs6454549	0	0	0	0	1
rs6454551	0	0	0	0	1
rs6454554	0	0	0	0	1
rs6454561	0	0	0	0	1
rs6454564	0	0	0	0	1
rs6454573	0	0	0	0	1
rs6454954	0	0	0	1	0
rs6454959	0	0	0	1	0
rs6454971	0	0	0	1	0
rs6454975	0	0	0	1	0
rs6454978	0	0	0	1	0
rs6454981	0	0	0	1	0
rs6454983	0	0	0	1	0
rs6454989	0	0	0	1	0
rs6454990	0	0	0	1	0
rs6454991	0	0	0	1	0
rs6455666	1	0	0	0	0
rs6455670	1	0	0	0	0
rs6455671	1	0	0	0	0
rs6455674	1	0	0	0	0
rs6455675	1	0	0	0	0
rs6455676	1	0	0	0	0
rs6455698	0	0	0	1	0
rs6456002	0	0	0	1	0
rs6456004	0	0	0	1	0
rs6456005	0	0	0	1	0
rs6456009	0	0	0	1	0
rs6456013	0	0	0	1	0
rs6456014	0	0	0	1	0
rs6456015	0	0	0	1	0
rs6456018	0	0	0	1	0
rs6456021	0	0	0	1	0
rs6456023	0	0	0	1	0
rs6456025	0	0	0	1	0
rs6456026	0	0	0	1	0
rs6456027	0	0	0	1	0
rs6456028	0	0	0	1	0
rs6456029	0	0	0	1	0
rs6456030	0	0	0	1	0
rs6456078	0	0	0	1	0
rs6456079	0	0	0	1	0
rs6456081	0	0	0	1	0
rs6456143	0	0	0	1	0
rs6456146	0	0	0	1	0
rs6456149	0	0	0	1	0
rs6456150	0	0	0	1	0
rs6456151	0	0	0	1	0
rs6456153	0	0	0	1	0
rs6456154	0	0	0	1	0
rs6457608	1	0	0	0	0
rs6457740	0	0	0	1	0
rs6457741	0	0	0	1	0
rs6457744	0	0	0	1	0
rs6457754	0	0	0	1	0
rs6457755	0	0	0	1	0
rs6457756	0	0	0	1	0
rs6457757	0	0	0	1	0
rs6457762	0	0	0	1	0
rs6457763	0	0	0	1	0
rs6457764	0	0	0	1	0
rs6457765	0	0	0	1	0
rs6457769	0	0	0	1	0
rs6457775	0	0	0	1	0
rs6457781	0	0	0	1	0
rs6457785	0	0	0	1	0
rs6457790	0	0	0	1	0
rs6457791	0	0	0	1	0
rs6457792	0	0	0	1	0
rs6457795	0	0	0	1	0
rs6457796	0	0	0	1	0
rs6457797	0	0	0	1	0
rs6457798	0	0	0	1	0
rs6457810	1	0	0	0	0
rs6457827	0	0	0	1	0
rs6457830	0	0	0	1	0
rs6457867	1	0	0	0	0
rs6457868	1	0	0	0	0
rs6457869	1	0	0	0	0
rs6457880	0	1	0	0	0
rs6457884	0	1	0	0	0
rs6457894	0	1	0	0	0
rs6457897	0	1	0	0	0
rs6457910	0	0	0	1	0
rs6457911	0	0	0	1	0
rs6457912	0	0	0	1	0
rs6457913	0	0	0	1	0
rs6457914	0	0	0	1	0
rs6457918	0	0	0	1	0
rs6457920	0	0	0	1	0
rs6457921	0	0	0	1	0
rs6457922	0	0	0	1	0
rs6457923	0	0	0	1	0
rs6457928	0	0	0	1	0
rs6457929	0	0	0	1	0
rs6457930	0	0	0	1	0
rs6457934	0	0	0	1	0
rs6457936	0	0	0	1	0
rs6457964	0	0	0	1	0
rs6457976	0	0	0	1	0
rs6457978	0	0	0	1	0
rs6457979	0	0	0	1	0
rs6458005	0	0	1	0	0
rs6458006	0	0	1	0	0
rs6458007	0	0	1	0	0
rs6458008	0	0	1	0	0
rs6458009	0	0	1	0	0
rs6458010	0	0	1	0	0
rs6458011	0	0	1	0	0
rs6458012	0	0	1	0	0
rs6458013	0	0	1	0	0
rs6458035	1	0	0	0	0
rs6458187	1	0	0	0	0
rs6458195	0	0	0	1	0
rs6458197	0	0	0	1	0
rs6458311	0	0	0	0	1
rs6458313	0	1	0	0	0
rs6458315	0	1	0	0	0
rs6458319	0	1	0	0	0
rs6458320	1	0	0	0	0
rs6458325	0	0	0	0	1
rs6458326	0	0	0	0	1
rs6458327	0	0	0	0	1
rs6458343	0	0	0	0	1
rs6458349	0	1	0	0	0
rs6458368	0	1	0	0	0
rs6458460	1	0	0	0	0
rs6458461	1	0	0	0	0
rs6458473	1	0	0	0	0
rs6458545	1	0	0	0	0
rs6458930	0	0	0	1	0
rs6458931	0	0	0	1	0
rs6458939	0	0	0	1	0
rs6458941	0	0	0	1	0
rs6458942	0	0	0	1	0
rs6458943	0	0	0	1	0
rs6458944	0	0	0	1	0
rs6458945	0	0	0	1	0
rs6458946	0	0	0	1	0
rs6458947	0	0	0	1	0
rs6458950	0	0	0	1	0
rs6458957	0	0	0	1	0
rs6458958	0	0	0	1	0
rs6458959	0	0	0	1	0
rs6458961	0	0	0	1	0
rs6458962	0	0	0	1	0
rs6458965	0	0	0	1	0
rs6458966	0	0	0	1	0
rs6458967	0	0	0	1	0
rs6458968	0	0	0	1	0
rs6458969	0	0	0	1	0
rs6458971	0	0	0	1	0
rs6458972	0	0	0	1	0
rs6459675	0	1	0	0	0
rs6459676	0	1	0	0	0
rs6459677	0	1	0	0	0
rs6459678	0	1	0	0	0
rs6459682	0	1	0	0	0
rs6459684	0	1	0	0	0
rs6459686	0	1	0	0	0
rs6459687	0	1	0	0	0
rs6459688	0	1	0	0	0
rs6459689	0	1	0	0	0
rs6459698	0	1	0	0	0
rs6459701	0	1	0	0	0
rs6459703	0	1	0	0	0
rs6459704	0	1	0	0	0
rs6459706	0	1	0	0	0
rs6459707	0	1	0	0	0
rs6459708	0	1	0	0	0
rs6459714	0	1	0	0	0
rs6459809	0	1	0	0	0
rs6459834	0	1	0	0	0
rs6459883	0	1	0	0	0
rs6460003	0	1	0	0	0
rs6460004	0	1	0	0	0
rs6460005	0	1	0	0	0
rs6460013	0	1	0	0	0
rs6460037	1	0	0	0	0
rs6460038	1	0	0	0	0
rs6460039	1	0	0	0	0
rs6460040	1	0	0	0	0
rs6460055	0	0	0	1	0
rs6460056	0	0	0	1	0
rs6460060	0	0	0	1	0
rs6460071	0	0	0	1	0
rs6460075	0	0	0	1	0
rs6460078	0	0	0	1	0
rs6460079	0	0	0	1	0
rs6460090	0	0	0	1	0
rs6460207	0	0	0	1	0
rs6460209	0	0	0	1	0
rs6460215	0	0	0	1	0
rs6460216	0	0	0	1	0
rs6460219	0	0	0	1	0
rs6460226	0	0	0	1	0
rs6460231	0	0	0	1	0
rs6460232	0	0	0	1	0
rs6460237	0	0	0	1	0
rs6460242	0	0	0	1	0
rs6460246	0	0	0	1	0
rs6460247	0	0	0	1	0
rs6460248	0	0	0	1	0
rs6460249	0	0	0	1	0
rs6460250	0	0	0	1	0
rs6460252	0	0	0	1	0
rs6460257	0	0	0	1	0
rs6460259	0	0	0	1	0
rs6460260	0	0	0	1	0
rs6460261	0	0	0	1	0
rs6460264	0	0	0	1	0
rs6460265	0	0	0	1	0
rs6460266	0	0	0	1	0
rs6460269	0	0	0	1	0
rs6460270	0	0	0	1	0
rs6460274	0	0	0	1	0
rs6460276	0	0	0	1	0
rs6460277	0	0	0	1	0
rs6460278	0	0	0	1	0
rs6460279	0	0	0	1	0
rs6460281	0	0	0	1	0
rs6460282	0	0	0	1	0
rs6460284	0	0	0	1	0
rs6460285	0	0	0	1	0
rs6460287	0	0	0	1	0
rs6460290	0	0	0	1	0
rs6460291	0	0	0	1	0
rs6460292	0	0	0	1	0
rs6460293	0	0	0	1	0
rs6460295	0	0	0	1	0
rs6460296	0	0	0	1	0
rs6460298	0	0	0	1	0
rs6460300	0	0	0	1	0
rs6460301	0	0	0	1	0
rs6460302	0	0	0	1	0
rs6460303	0	0	0	1	0
rs6460304	0	0	0	1	0
rs6460305	0	0	0	1	0
rs6460307	0	0	0	1	0
rs6460308	0	0	0	1	0
rs6460309	0	0	0	1	0
rs6460311	0	0	0	1	0
rs6460312	0	0	0	1	0
rs6460315	0	0	0	1	0
rs6460317	0	0	0	1	0
rs6460733	1	0	0	0	0
rs6460799	0	0	0	1	0
rs6460800	0	0	0	1	0
rs6460822	0	0	0	1	0
rs6461049	0	0	0	1	0
rs6461115	0	0	0	1	0
rs6461156	0	0	0	1	0
rs6461158	0	0	0	1	0
rs6461168	0	0	0	1	0
rs6461378	0	0	0	1	0
rs6461400	0	0	0	1	0
rs6461429	0	0	0	1	0
rs6461437	0	1	0	0	0
rs6461438	0	1	0	0	0
rs6461439	0	1	0	0	0
rs6461440	0	0	0	1	0
rs6461441	0	1	0	0	0
rs6461445	0	1	0	0	0
rs6461446	0	1	0	0	0
rs6461447	0	1	0	0	0
rs6461450	0	0	0	1	0
rs6461451	0	1	0	0	0
rs6461452	0	1	0	0	0
rs6461453	0	1	0	0	0
rs6461454	0	1	0	0	0
rs6461455	0	1	0	0	0
rs6461456	0	1	0	0	0
rs6461457	0	1	0	0	0
rs6461460	0	1	0	0	0
rs6461461	0	0	0	1	0
rs6461462	0	0	0	1	0
rs6461485	0	0	0	1	0
rs6461486	0	0	0	1	0
rs6461496	0	0	0	1	0
rs6461505	0	0	0	1	0
rs6461506	0	0	0	1	0
rs6461508	0	0	0	1	0
rs6461519	0	0	0	1	0
rs6461550	0	1	0	0	0
rs6461662	0	0	0	1	0
rs6461663	0	0	0	1	0
rs6461665	0	0	0	1	0
rs6461667	0	0	0	1	0
rs6461682	0	0	0	1	0
rs6461683	0	0	0	1	0
rs6461684	0	0	0	1	0
rs6461696	0	0	0	1	0
rs6461697	0	0	0	1	0
rs6461699	0	0	0	1	0
rs6462126	0	0	0	1	0
rs6462127	0	0	0	1	0
rs6462128	0	0	0	1	0
rs6462713	0	0	0	1	0
rs6462715	0	0	0	1	0
rs6462716	0	0	0	1	0
rs6462717	0	0	0	1	0
rs6462719	0	0	0	1	0
rs6462720	0	0	0	1	0
rs6462721	0	0	0	1	0
rs6462722	0	0	0	1	0
rs6462723	0	0	0	1	0
rs6462724	0	0	0	1	0
rs6462728	0	0	0	1	0
rs6462731	0	0	0	1	0
rs6462732	0	0	0	1	0
rs6462733	0	0	0	1	0
rs6462736	0	0	0	1	0
rs6462738	0	0	0	1	0
rs6462739	0	0	0	1	0
rs6462740	0	0	0	1	0
rs6462741	0	0	0	1	0
rs6462742	0	0	0	1	0
rs6462743	0	0	0	1	0
rs6462744	0	0	0	1	0
rs6462745	0	0	0	1	0
rs6462746	0	0	0	1	0
rs6462747	0	0	0	1	0
rs6462753	0	0	0	1	0
rs6462758	0	0	0	1	0
rs6462761	0	0	0	1	0
rs6462765	0	0	0	1	0
rs6462767	0	0	0	1	0
rs6462768	0	0	0	1	0
rs6462987	0	0	1	0	0
rs6462988	0	0	1	0	0
rs6462989	0	0	1	0	0
rs6462990	0	0	1	0	0
rs6462991	0	0	1	0	0
rs6462992	0	0	1	0	0
rs6462998	0	0	1	0	0
rs6463003	0	0	1	0	0
rs6463004	0	0	1	0	0
rs6463005	0	0	1	0	0
rs6463006	0	0	1	0	0
rs6463007	0	0	1	0	0
rs6463008	0	0	1	0	0
rs6463199	0	0	0	1	0
rs6463210	0	0	0	1	0
rs6463212	0	0	0	1	0
rs6463215	0	0	0	1	0
rs6463216	0	0	0	1	0
rs6463217	0	0	0	1	0
rs6463218	0	0	0	1	0
rs6463247	0	0	0	1	0
rs6463248	0	0	0	1	0
rs6463482	0	0	0	1	0
rs6463485	0	0	0	1	0
rs6463487	0	0	0	1	0
rs6463488	0	0	0	1	0
rs6463489	0	0	0	1	0
rs6463490	0	0	0	1	0
rs6463491	0	0	0	1	0
rs6463492	0	0	0	1	0
rs6463523	0	0	0	1	0
rs6463551	0	0	0	1	0
rs6463560	0	0	0	1	0
rs6463561	0	0	0	1	0
rs6463562	0	0	0	1	0
rs6463563	0	0	0	1	0
rs6463564	0	0	0	1	0
rs6463565	0	0	0	1	0
rs6463566	0	0	0	1	0
rs6463567	0	0	0	1	0
rs6463568	0	0	0	1	0
rs6463569	0	0	0	1	0
rs6463570	0	0	0	1	0
rs6463933	0	0	0	1	0
rs6463949	0	0	0	1	0
rs6464119	0	0	0	1	0
rs6464131	0	0	0	1	0
rs6464132	0	0	0	1	0
rs6464133	0	0	0	1	0
rs6464134	0	0	0	1	0
rs6464136	0	0	0	1	0
rs6464140	0	0	0	1	0
rs6464142	0	0	0	1	0
rs6464143	0	0	0	1	0
rs6464144	0	0	0	1	0
rs6464182	0	0	0	1	0
rs6464532	0	0	0	1	0
rs6464533	0	0	0	1	0
rs6464534	0	0	0	1	0
rs6464536	0	0	0	1	0
rs6464540	0	0	0	1	0
rs6464541	0	0	0	1	0
rs6464547	0	0	0	1	0
rs6464548	0	0	0	1	0
rs6464925	0	0	1	0	0
rs6464926	0	0	1	0	0
rs6464988	0	0	0	1	0
rs6464989	0	0	0	1	0
rs6464990	0	0	0	1	0
rs6464994	0	0	0	1	0
rs6464999	0	0	0	1	0
rs6465000	0	0	0	1	0
rs6465011	0	0	0	1	0
rs6465021	0	0	0	1	0
rs6465022	0	0	0	1	0
rs6465023	0	0	0	1	0
rs6465026	0	0	0	1	0
rs6465028	0	0	0	1	0
rs6465042	0	0	0	1	0
rs6465047	0	0	0	1	0
rs6465048	0	0	0	1	0
rs6465050	0	0	0	1	0
rs6465051	0	0	0	1	0
rs6465052	0	0	0	1	0
rs6465053	0	0	0	1	0
rs6465059	0	0	0	1	0
rs6465076	0	0	0	1	0
rs6465083	0	0	0	1	0
rs6465084	0	0	0	1	0
rs6465085	0	0	0	1	0
rs6465086	0	0	0	1	0
rs6465087	0	0	0	1	0
rs6465088	0	0	0	1	0
rs6465089	0	0	0	1	0
rs6465092	0	0	0	1	0
rs6465116	0	0	0	1	0
rs6465117	0	0	0	1	0
rs6465118	0	0	0	1	0
rs6465271	0	1	0	0	0
rs6465278	0	1	0	0	0
rs6465279	0	1	0	0	0
rs6465284	0	1	0	0	0
rs6465285	0	1	0	0	0
rs6465286	0	1	0	0	0
rs6465287	0	1	0	0	0
rs6465288	0	1	0	0	0
rs6465289	0	1	0	0	0
rs6465290	0	1	0	0	0
rs6465296	0	1	0	0	0
rs6465297	0	1	0	0	0
rs6465300	0	1	0	0	0
rs6465303	0	1	0	0	0
rs6465307	0	1	0	0	0
rs6465323	0	1	0	0	0
rs6465324	0	1	0	0	0
rs6465325	0	1	0	0	0
rs6465330	0	1	0	0	0
rs6465412	0	0	1	0	0
rs6465415	0	0	1	0	0
rs6465416	0	0	1	0	0
rs6465417	0	0	1	0	0
rs6465418	0	0	1	0	0
rs6465421	0	0	1	0	0
rs6465486	0	0	0	1	0
rs6465487	0	0	0	1	0
rs6465488	0	0	0	1	0
rs6465489	0	0	0	1	0
rs6465491	0	0	0	1	0
rs6465493	0	0	0	1	0
rs6465494	0	0	0	1	0
rs6465495	0	0	0	1	0
rs6465496	0	0	0	1	0
rs6465531	0	0	0	1	0
rs6465568	0	0	0	1	0
rs6465569	0	0	0	1	0
rs6465572	0	0	0	1	0
rs6465573	0	0	0	1	0
rs6465574	0	0	0	1	0
rs6465575	0	0	0	1	0
rs6465617	0	0	0	1	0
rs6465619	0	0	0	1	0
rs6465621	0	0	0	1	0
rs6465629	0	0	0	1	0
rs6465630	0	0	0	1	0
rs6465632	0	0	0	1	0
rs6465637	0	0	0	1	0
rs6465642	0	0	0	1	0
rs6465693	0	0	0	1	0
rs6465727	0	0	0	1	0
rs6465728	0	0	0	1	0
rs6465729	0	0	0	1	0
rs6465730	0	0	0	1	0
rs6465731	0	0	0	1	0
rs6465737	0	0	0	1	0
rs6465746	0	0	0	1	0
rs6465747	0	0	0	1	0
rs6465780	1	0	0	0	0
rs6465781	1	0	0	0	0
rs6465782	1	0	0	0	0
rs6465783	1	0	0	0	0
rs6465785	1	0	0	0	0
rs6465798	1	0	0	0	0
rs6465799	1	0	0	0	0
rs6465801	1	0	0	0	0
rs6465802	1	0	0	0	0
rs6465803	1	0	0	0	0
rs6465804	1	0	0	0	0
rs6465922	0	0	0	1	0
rs6465924	0	0	0	1	0
rs6465925	0	0	0	1	0
rs6465928	0	0	0	1	0
rs6465931	0	0	0	1	0
rs6465937	0	0	0	1	0
rs6465938	0	0	0	1	0
rs6465939	0	0	0	1	0
rs6465940	0	0	0	1	0
rs6465942	0	0	0	1	0
rs6465943	0	0	0	1	0
rs6465944	0	0	0	1	0
rs6465945	0	0	0	1	0
rs6465946	0	0	0	1	0
rs6465947	0	0	0	1	0
rs6465948	0	0	0	1	0
rs6465951	0	0	0	1	0
rs6465953	0	0	0	1	0
rs6466153	0	0	0	1	0
rs6466154	0	0	0	1	0
rs6466156	0	0	0	1	0
rs6466158	0	0	0	1	0
rs6466159	0	0	0	1	0
rs6466162	0	0	0	1	0
rs6466164	0	0	0	1	0
rs6466172	0	0	0	1	0
rs6466174	0	0	0	1	0
rs6466178	0	0	0	1	0
rs6466181	0	0	0	1	0
rs6466193	0	0	0	1	0
rs6466194	0	0	0	1	0
rs6466198	0	0	0	1	0
rs6466203	0	0	0	1	0
rs6466216	0	0	0	1	0
rs6466219	0	0	0	1	0
rs6466221	0	0	0	1	0
rs6466224	0	0	0	1	0
rs6466225	0	0	0	1	0
rs6466226	0	0	0	1	0
rs6466227	0	0	0	1	0
rs6466228	0	0	0	1	0
rs6466229	0	0	0	1	0
rs6466230	0	0	0	1	0
rs6466231	0	0	0	1	0
rs6466232	0	0	0	1	0
rs6466233	0	0	0	1	0
rs6466235	0	0	0	1	0
rs6466237	0	0	0	1	0
rs6466238	0	0	0	1	0
rs6466239	0	0	0	1	0
rs6466240	0	0	0	1	0
rs6466378	0	0	0	1	0
rs6466385	0	0	0	1	0
rs6466387	0	0	0	1	0
rs6466389	0	0	0	1	0
rs6466390	0	0	0	1	0
rs6466391	0	0	0	1	0
rs6466392	0	0	0	1	0
rs6466393	0	0	0	1	0
rs6466394	0	0	0	1	0
rs6466396	0	0	0	1	0
rs6466399	0	0	0	1	0
rs6466400	0	0	0	1	0
rs6466401	0	0	0	1	0
rs6466402	0	0	0	1	0
rs6466404	0	0	0	1	0
rs6466562	0	1	0	0	0
rs6466568	0	1	0	0	0
rs6466570	0	1	0	0	0
rs6466573	0	1	0	0	0
rs6466574	0	1	0	0	0
rs6466577	0	1	0	0	0
rs6466578	0	1	0	0	0
rs6466579	0	1	0	0	0
rs6466580	0	1	0	0	0
rs6466581	0	1	0	0	0
rs6466582	0	1	0	0	0
rs6466583	0	1	0	0	0
rs6466584	0	1	0	0	0
rs6466585	0	1	0	0	0
rs6466586	0	1	0	0	0
rs6466587	0	1	0	0	0
rs6466588	0	1	0	0	0
rs6466589	0	1	0	0	0
rs6466590	0	1	0	0	0
rs6466591	0	1	0	0	0
rs6466608	0	1	0	0	0
rs6466610	0	1	0	0	0
rs6466611	0	1	0	0	0
rs6466612	0	1	0	0	0
rs6466613	0	1	0	0	0
rs6466614	0	1	0	0	0
rs6466618	0	0	0	1	0
rs6466623	0	0	0	1	0
rs6466624	0	0	0	1	0
rs6466625	0	0	0	1	0
rs6466626	0	0	0	1	0
rs6466627	0	0	0	1	0
rs6466628	0	0	0	1	0
rs6466629	0	0	0	1	0
rs6466643	0	0	0	1	0
rs6466645	0	0	0	1	0
rs6466646	0	0	0	1	0
rs6466647	0	0	0	1	0
rs6466651	0	0	0	1	0
rs6466658	0	0	0	1	0
rs6466659	0	0	0	1	0
rs6466817	0	0	0	1	0
rs6466819	0	0	0	1	0
rs6466820	0	0	0	1	0
rs6466821	0	0	0	1	0
rs6466825	0	0	0	1	0
rs6466826	0	0	0	1	0
rs6466830	0	0	0	1	0
rs6466831	0	0	0	1	0
rs6466832	0	0	0	1	0
rs6466836	0	0	0	1	0
rs6466838	0	0	0	1	0
rs6466839	0	0	0	1	0
rs6466842	0	0	0	1	0
rs6466843	0	0	0	1	0
rs6466844	0	0	0	1	0
rs6466845	0	0	0	1	0
rs6466846	0	0	0	1	0
rs6466847	0	0	0	1	0
rs6466848	0	0	0	1	0
rs6466849	0	0	0	1	0
rs6466863	0	0	0	1	0
rs6466865	0	0	0	1	0
rs6466867	0	0	0	1	0
rs6466871	0	0	0	1	0
rs6466878	0	0	0	1	0
rs6466879	0	0	0	1	0
rs6466881	0	0	0	1	0
rs6466882	0	0	0	1	0
rs6466886	0	1	0	0	0
rs6466890	0	1	0	0	0
rs6466892	0	1	0	0	0
rs6466893	0	1	0	0	0
rs6466894	0	1	0	0	0
rs6466895	0	1	0	0	0
rs6466896	0	1	0	0	0
rs6466897	0	1	0	0	0
rs6466898	0	1	0	0	0
rs6466899	0	1	0	0	0
rs6466902	0	1	0	0	0
rs6466903	0	1	0	0	0
rs6466906	0	1	0	0	0
rs6466908	0	1	0	0	0
rs6466909	0	1	0	0	0
rs6466910	0	1	0	0	0
rs6466911	0	1	0	0	0
rs6466912	0	1	0	0	0
rs6466913	0	1	0	0	0
rs6466914	0	1	0	0	0
rs6466917	0	1	0	0	0
rs6466918	0	1	0	0	0
rs6466919	0	1	0	0	0
rs6466920	0	1	0	0	0
rs6466929	0	1	0	0	0
rs6466931	0	1	0	0	0
rs6466932	0	1	0	0	0
rs6466933	0	1	0	0	0
rs6466934	0	1	0	0	0
rs6466936	0	1	0	0	0
rs6466937	0	1	0	0	0
rs6466939	0	1	0	0	0
rs6466942	0	1	0	0	0
rs6466943	0	1	0	0	0
rs6466945	0	1	0	0	0
rs6466946	0	1	0	0	0
rs6466948	0	1	0	0	0
rs6466949	0	1	0	0	0
rs6466950	0	1	0	0	0
rs6466951	0	1	0	0	0
rs6466952	0	1	0	0	0
rs6466953	0	1	0	0	0
rs6466954	0	1	0	0	0
rs6466955	0	1	0	0	0
rs6466956	0	1	0	0	0
rs6466959	0	1	0	0	0
rs6466960	0	1	0	0	0
rs6466962	0	1	0	0	0
rs6466963	0	1	0	0	0
rs6466964	0	1	0	0	0
rs6466965	0	1	0	0	0
rs6466966	0	1	0	0	0
rs6466967	0	1	0	0	0
rs6466968	0	1	0	0	0
rs6466969	0	1	0	0	0
rs6466971	0	1	0	0	0
rs6466972	0	1	0	0	0
rs6466973	0	1	0	0	0
rs6466974	0	1	0	0	0
rs6466978	0	1	0	0	0
rs6466982	0	1	0	0	0
rs6466987	0	1	0	0	0
rs6466988	0	1	0	0	0
rs6466989	0	1	0	0	0
rs6466990	0	1	0	0	0
rs6466991	0	1	0	0	0
rs6466993	0	1	0	0	0
rs6467026	0	0	0	1	0
rs6467031	0	0	0	1	0
rs6467041	0	0	0	1	0
rs6467042	0	0	0	1	0
rs6467080	0	0	0	1	0
rs6467081	0	0	0	1	0
rs6467082	0	0	0	1	0
rs6467083	0	0	0	1	0
rs6467084	0	0	0	1	0
rs6467085	0	0	0	1	0
rs6467089	0	0	0	1	0
rs6467092	0	0	0	1	0
rs6467095	0	0	0	1	0
rs6467096	0	0	0	1	0
rs6467097	0	0	0	1	0
rs6467098	0	0	0	1	0
rs6467099	0	0	0	1	0
rs6467104	0	0	0	1	0
rs6467105	0	0	0	1	0
rs6467106	0	0	0	1	0
rs6467107	0	0	0	1	0
rs6467108	0	0	0	1	0
rs6467109	0	0	0	1	0
rs6467110	0	0	0	1	0
rs6467111	0	0	0	1	0
rs6467114	0	0	0	1	0
rs6467140	0	0	0	1	0
rs6467145	0	0	0	1	0
rs6467148	0	0	0	1	0
rs6467152	0	0	0	1	0
rs6467153	0	0	0	1	0
rs6467155	0	0	0	1	0
rs6467156	0	0	0	1	0
rs6467157	0	0	0	1	0
rs6467165	0	0	0	1	0
rs6467233	0	1	0	0	0
rs6467235	0	1	0	0	0
rs6467239	0	1	0	0	0
rs6467240	0	1	0	0	0
rs6467241	0	1	0	0	0
rs6467242	0	1	0	0	0
rs6467243	0	1	0	0	0
rs6467329	0	0	1	0	0
rs6467330	0	0	1	0	0
rs6467332	0	0	1	0	0
rs6467334	0	0	1	0	0
rs6467335	0	0	1	0	0
rs6467338	0	0	1	0	0
rs6467344	0	0	1	0	0
rs6467345	0	0	1	0	0
rs6467346	0	0	1	0	0
rs6467347	0	0	1	0	0
rs6467349	0	0	1	0	0
rs6467350	0	0	1	0	0
rs6467351	0	0	1	0	0
rs6467352	0	0	1	0	0
rs6467353	0	0	1	0	0
rs6467355	0	0	1	0	0
rs6467358	0	0	1	0	0
rs6467359	0	0	1	0	0
rs6467361	0	0	1	0	0
rs6467364	0	0	1	0	0
rs6467365	0	0	1	0	0
rs6467366	0	0	1	0	0
rs6467367	0	0	1	0	0
rs6467368	0	0	1	0	0
rs6467369	0	0	1	0	0
rs6467388	0	0	0	1	0
rs6467446	0	0	0	1	0
rs6467486	0	0	0	1	0
rs6467652	0	0	0	1	0
rs6467694	1	0	0	0	0
rs6467695	1	0	0	0	0
rs6467696	1	0	0	0	0
rs6467704	0	0	0	1	0
rs6467705	0	0	0	1	0
rs6467706	0	0	0	1	0
rs6467707	0	0	0	1	0
rs6467709	0	0	0	1	0
rs6467710	0	0	0	1	0
rs6467715	0	0	0	1	0
rs6467717	0	0	0	1	0
rs6467720	0	0	0	1	0
rs6467807	0	0	0	1	0
rs6467808	0	0	0	1	0
rs6467810	0	0	0	1	0
rs6467882	0	0	1	0	0
rs6467883	0	0	1	0	0
rs6467884	0	0	1	0	0
rs6467885	0	0	0	1	0
rs6467886	0	0	1	0	0
rs6467888	0	0	1	0	0
rs6467896	0	0	1	0	0
rs6467897	0	0	1	0	0
rs6467898	0	0	1	0	0
rs6467899	0	0	1	0	0
rs6467900	0	0	1	0	0
rs6467902	0	0	1	0	0
rs6467903	0	0	1	0	0
rs6467904	0	0	1	0	0
rs6467905	0	0	1	0	0
rs6467957	0	0	0	1	0
rs6467958	0	0	0	1	0
rs6467960	0	0	0	1	0
rs6467974	0	0	0	1	0
rs6467981	0	0	0	1	0
rs6467982	0	0	0	1	0
rs6467983	0	0	0	1	0
rs6467984	0	0	0	1	0
rs6467985	0	0	0	1	0
rs6467987	0	0	0	1	0
rs6467988	0	0	0	1	0
rs6467990	0	0	0	1	0
rs6467991	0	0	0	1	0
rs6467993	0	0	0	1	0
rs6468060	0	0	0	1	0
rs6468061	0	0	0	1	0
rs6468065	0	0	0	1	0
rs6468066	0	0	0	1	0
rs6468067	0	0	0	1	0
rs6468069	0	0	0	1	0
rs6468082	0	0	0	1	0
rs6468085	0	0	0	1	0
rs6468086	0	0	0	1	0
rs6468087	0	0	0	1	0
rs6468088	0	0	0	1	0
rs6468090	0	0	0	1	0
rs6468091	0	0	0	1	0
rs6468092	0	0	0	1	0
rs6468095	0	0	0	1	0
rs6468096	0	0	0	1	0
rs6468097	0	0	0	1	0
rs6468098	0	0	0	1	0
rs6468099	0	0	0	1	0
rs6468101	0	0	0	1	0
rs6468102	0	0	0	1	0
rs6468103	0	0	0	1	0
rs6468104	0	0	0	1	0
rs6468105	0	0	0	1	0
rs6468107	0	0	0	1	0
rs6468108	0	0	0	1	0
rs6468109	0	0	0	1	0
rs6468110	0	0	0	1	0
rs6468111	0	0	0	1	0
rs6468112	0	0	0	1	0
rs6468113	0	0	0	1	0
rs6468114	0	0	0	1	0
rs6468115	0	0	0	1	0
rs6468116	0	0	0	1	0
rs6468117	0	0	0	1	0
rs6468118	0	0	0	1	0
rs6468119	0	0	0	1	0
rs6468120	0	0	0	1	0
rs6468121	0	0	0	1	0
rs6468122	0	0	0	1	0
rs6468170	0	0	0	1	0
rs6468685	0	0	1	0	0
rs6468687	0	0	1	0	0
rs6468720	0	0	1	0	0
rs6468732	0	0	0	1	0
rs6468757	0	0	0	1	0
rs6468758	0	0	1	0	0
rs6468760	0	0	0	1	0
rs6468761	0	0	0	1	0
rs6468762	0	0	0	1	0
rs6468764	0	0	0	1	0
rs6468765	0	0	0	1	0
rs6468766	0	0	0	1	0
rs6468767	0	0	0	1	0
rs6468783	0	0	0	1	0
rs6468785	0	0	0	1	0
rs6468786	0	0	0	1	0
rs6468787	0	0	0	1	0
rs6468788	0	0	0	1	0
rs6468791	0	0	0	1	0
rs6468792	0	0	0	1	0
rs6468793	0	0	0	1	0
rs6468794	0	0	0	1	0
rs6468795	0	0	0	1	0
rs6468796	0	0	0	1	0
rs6468797	0	0	0	1	0
rs6468798	0	0	0	1	0
rs6468799	0	0	0	1	0
rs6468801	0	0	0	1	0
rs6468802	0	0	0	1	0
rs6468803	0	0	0	1	0
rs6468804	0	0	0	1	0
rs6468805	0	0	0	1	0
rs6468806	0	0	0	1	0
rs6468807	0	0	0	1	0
rs6468808	0	0	0	1	0
rs6468809	0	0	0	1	0
rs6468810	0	0	0	1	0
rs6468812	0	0	0	1	0
rs6468813	0	0	0	1	0
rs6468815	0	0	0	1	0
rs6468817	0	0	0	1	0
rs6468818	0	0	0	1	0
rs6468819	0	0	0	1	0
rs6468824	0	0	1	0	0
rs6468826	0	0	0	1	0
rs6468834	0	0	0	1	0
rs6468849	0	0	0	1	0
rs6468869	0	0	1	0	0
rs6469153	0	1	0	0	0
rs6469154	0	1	0	0	0
rs6469155	0	1	0	0	0
rs6469163	0	1	0	0	0
rs6469168	0	1	0	0	0
rs6469169	0	1	0	0	0
rs6469170	0	1	0	0	0
rs6469173	0	1	0	0	0
rs6469174	0	1	0	0	0
rs6469175	0	1	0	0	0
rs6469176	0	1	0	0	0
rs6469177	0	1	0	0	0
rs6469178	0	1	0	0	0
rs6469179	0	1	0	0	0
rs6469180	0	1	0	0	0
rs6469182	0	1	0	0	0
rs6469186	0	1	0	0	0
rs6469187	0	1	0	0	0
rs6469188	0	1	0	0	0
rs6469189	0	1	0	0	0
rs6469190	0	1	0	0	0
rs6469191	0	1	0	0	0
rs6469192	0	1	0	0	0
rs6469194	0	1	0	0	0
rs6469198	0	1	0	0	0
rs6469203	0	1	0	0	0
rs6469204	0	1	0	0	0
rs6469205	0	1	0	0	0
rs6469207	0	1	0	0	0
rs6469210	0	1	0	0	0
rs6469282	0	0	1	0	0
rs6469392	0	0	1	0	0
rs6469393	0	0	1	0	0
rs6469458	0	0	1	0	0
rs6469695	0	0	0	1	0
rs6469696	0	0	0	1	0
rs6469697	0	0	0	1	0
rs6469699	0	0	0	1	0
rs6469700	0	0	0	1	0
rs6469702	0	0	1	0	0
rs6469703	0	0	1	0	0
rs6469708	0	0	0	1	0
rs6469709	0	0	0	1	0
rs6469710	0	0	0	1	0
rs6469711	0	0	0	1	0
rs6469714	0	0	0	1	0
rs6469715	0	0	0	1	0
rs6469716	0	0	0	1	0
rs6469718	0	0	0	1	0
rs6469721	0	0	0	1	0
rs6469741	0	0	0	1	0
rs6469743	0	0	0	1	0
rs6469744	0	0	0	1	0
rs6469746	0	0	0	1	0
rs6469747	0	0	0	1	0
rs6470109	0	0	0	1	0
rs6470428	0	0	0	1	0
rs6470714	0	0	0	1	0
rs6470732	0	0	0	1	0
rs6470733	0	0	0	1	0
rs6470734	0	0	0	1	0
rs6470848	0	0	0	1	0
rs6470858	0	0	0	1	0
rs6470981	1	0	0	0	0
rs6470983	1	0	0	0	0
rs6470984	1	0	0	0	0
rs6470985	1	0	0	0	0
rs6470986	1	0	0	0	0
rs6470987	1	0	0	0	0
rs6470988	1	0	0	0	0
rs6470990	1	0	0	0	0
rs6470991	1	0	0	0	0
rs6470992	1	0	0	0	0
rs6470993	1	0	0	0	0
rs6471011	0	0	0	1	0
rs6471012	0	0	0	1	0
rs6471017	0	0	0	1	0
rs6471018	0	0	0	1	0
rs6471021	0	0	0	1	0
rs6471022	0	0	0	1	0
rs6471023	0	0	0	1	0
rs6471044	1	0	0	0	0
rs6471046	1	0	0	0	0
rs6471047	1	0	0	0	0
rs6471048	1	0	0	0	0
rs6471049	1	0	0	0	0
rs6471053	1	0	0	0	0
rs6471054	1	0	0	0	0
rs6471055	1	0	0	0	0
rs6471056	1	0	0	0	0
rs6471057	1	0	0	0	0
rs6471058	1	0	0	0	0
rs6471059	1	0	0	0	0
rs6471060	1	0	0	0	0
rs6471061	1	0	0	0	0
rs6471062	1	0	0	0	0
rs6471063	1	0	0	0	0
rs6471064	1	0	0	0	0
rs6471065	1	0	0	0	0
rs6471066	1	0	0	0	0
rs6471067	1	0	0	0	0
rs6471069	1	0	0	0	0
rs6471070	1	0	0	0	0
rs6471273	0	0	0	1	0
rs6471527	0	0	1	0	0
rs6471563	1	0	0	0	0
rs6471570	1	0	0	0	0
rs6471571	1	0	0	0	0
rs6471572	1	0	0	0	0
rs6471578	1	0	0	0	0
rs6471580	1	0	0	0	0
rs6471581	1	0	0	0	0
rs6471583	1	0	0	0	0
rs6471587	1	0	0	0	0
rs6471588	1	0	0	0	0
rs6471589	1	0	0	0	0
rs6471590	1	0	0	0	0
rs6471984	0	0	0	1	0
rs6471997	0	0	0	1	0
rs6472000	0	0	0	1	0
rs6472042	0	0	0	1	0
rs6472063	0	0	0	1	0
rs6472066	0	0	0	1	0
rs6472067	0	0	0	1	0
rs6472068	0	0	0	1	0
rs6472072	0	0	0	1	0
rs6472073	0	0	0	1	0
rs6472075	0	0	0	1	0
rs6472080	0	0	0	1	0
rs6472083	0	0	0	1	0
rs6472084	0	0	0	1	0
rs6472085	0	0	0	1	0
rs6472772	0	0	0	1	0
rs6472773	0	0	0	1	0
rs6472775	0	0	0	1	0
rs6472776	0	0	0	1	0
rs6472777	0	0	0	1	0
rs6472779	0	0	0	1	0
rs6472780	0	0	0	1	0
rs6472781	0	0	0	1	0
rs6472782	0	0	0	1	0
rs6472783	0	0	0	1	0
rs6472784	0	0	0	1	0
rs6472787	0	0	0	1	0
rs6472788	0	0	0	1	0
rs6472794	0	0	0	1	0
rs6472795	0	0	0	1	0
rs6472798	0	0	0	1	0
rs6472799	0	0	0	1	0
rs6472800	0	0	0	1	0
rs6472804	0	0	0	1	0
rs6472811	0	0	0	1	0
rs6472815	0	0	0	1	0
rs6472816	0	0	0	1	0
rs6472861	0	0	0	1	0
rs6473284	0	0	0	1	0
rs6473285	0	0	0	1	0
rs6474009	0	0	0	1	0
rs6474020	0	0	0	1	0
rs6474021	0	0	0	1	0
rs6474024	0	0	0	1	0
rs6474026	0	0	0	1	0
rs6474028	0	0	0	1	0
rs6474029	0	0	0	1	0
rs6474030	0	0	0	1	0
rs6474031	0	0	0	1	0
rs6474032	0	0	0	1	0
rs6474033	0	0	0	1	0
rs6474036	0	0	0	1	0
rs6474042	0	0	0	1	0
rs6474043	0	0	0	1	0
rs6474044	0	0	0	1	0
rs6474046	0	0	0	1	0
rs6474063	1	0	0	0	0
rs6474078	1	0	0	0	0
rs6474083	1	0	0	0	0
rs6474085	1	0	0	0	0
rs6474086	1	0	0	0	0
rs6474089	1	0	0	0	0
rs6474091	1	0	0	0	0
rs6474100	1	0	0	0	0
rs6474268	0	0	0	1	0
rs6474328	0	1	0	0	0
rs6474334	0	0	0	1	0
rs6474339	0	0	0	1	0
rs6474343	0	1	0	0	0
rs6474344	0	1	0	0	0
rs6474345	0	1	0	0	0
rs6474347	0	1	0	0	0
rs6474348	0	1	0	0	0
rs6474350	0	1	0	0	0
rs6474353	0	0	0	1	0
rs6474354	0	0	0	1	0
rs6474369	0	0	0	1	0
rs6474371	0	0	0	1	0
rs6474372	0	0	0	1	0
rs6474386	0	0	0	1	0
rs6474387	0	0	0	1	0
rs6474388	0	0	0	1	0
rs6474389	0	0	0	1	0
rs6474390	0	0	0	1	0
rs6474408	0	0	0	1	0
rs6474429	1	0	0	0	0
rs6474435	1	0	0	0	0
rs6474438	1	0	0	0	0
rs6474439	1	0	0	0	0
rs6474492	0	0	0	1	0
rs6474493	0	0	0	1	0
rs6474494	0	0	0	1	0
rs6474495	0	0	0	1	0
rs6474499	0	0	0	1	0
rs6474531	0	0	0	1	0
rs6474535	0	0	0	1	0
rs6474539	0	0	0	1	0
rs6474540	0	0	0	1	0
rs6474541	0	0	0	1	0
rs6474543	0	0	0	1	0
rs6474544	0	0	0	1	0
rs6474545	0	0	0	1	0
rs6474546	0	0	0	1	0
rs6474547	0	0	0	1	0
rs6474548	0	0	0	1	0
rs6474553	0	0	0	1	0
rs6474561	0	0	0	1	0
rs6474562	0	0	0	1	0
rs6474563	0	0	0	1	0
rs6474564	0	0	0	1	0
rs6474565	0	0	0	1	0
rs6474581	0	0	0	1	0
rs6474585	0	0	0	1	0
rs6474645	0	0	0	1	0
rs6474654	0	0	0	1	0
rs6475157	0	0	0	1	0
rs6475158	0	0	0	1	0
rs6475162	0	0	0	1	0
rs6475165	0	0	0	1	0
rs6475166	0	0	0	1	0
rs6475167	0	0	0	1	0
rs6475168	0	0	0	1	0
rs6475169	0	0	0	1	0
rs6475171	0	0	0	1	0
rs6475172	0	0	0	1	0
rs6475173	0	0	0	1	0
rs6475175	0	0	0	1	0
rs6475179	0	0	0	1	0
rs6475180	0	0	0	1	0
rs6475207	0	0	0	1	0
rs6475209	0	0	0	1	0
rs6475236	0	0	0	1	0
rs6475268	0	0	0	1	0
rs6475275	0	0	0	1	0
rs6475276	0	0	0	1	0
rs6475277	0	0	0	1	0
rs6475278	0	0	0	1	0
rs6475279	0	0	0	1	0
rs6475280	0	0	0	1	0
rs6475281	0	0	0	1	0
rs6475282	0	0	0	1	0
rs6475283	0	0	0	1	0
rs6475284	0	0	0	1	0
rs6475286	0	0	0	1	0
rs6475287	0	0	0	1	0
rs6475288	0	0	0	1	0
rs6475289	0	0	0	1	0
rs6475290	0	0	0	1	0
rs6475292	0	0	0	1	0
rs6475293	0	0	0	1	0
rs6475294	0	0	0	1	0
rs6475295	0	0	0	1	0
rs6475296	0	0	0	1	0
rs6475297	0	0	0	1	0
rs6475298	0	0	0	1	0
rs6475299	0	0	0	1	0
rs6475300	0	0	0	1	0
rs6475301	0	0	0	1	0
rs6475303	0	0	0	1	0
rs6475304	0	0	0	1	0
rs6475305	0	0	0	1	0
rs6475306	0	0	0	1	0
rs6475317	0	0	1	0	0
rs6475318	0	0	1	0	0
rs6475319	0	0	1	0	0
rs6475323	0	0	1	0	0
rs6475324	0	0	1	0	0
rs6475325	0	0	1	0	0
rs6475326	0	0	1	0	0
rs6475541	0	0	0	1	0
rs6475635	0	0	0	1	0
rs6475645	0	0	0	1	0
rs6475647	0	0	0	1	0
rs6475648	0	0	0	1	0
rs6475649	0	0	0	1	0
rs6475650	0	0	0	1	0
rs6475680	0	0	0	1	0
rs6475888	0	0	0	1	0
rs6475944	0	0	0	1	0
rs6475945	0	0	0	1	0
rs6475946	0	0	0	1	0
rs6475947	0	0	0	1	0
rs6475948	0	0	0	1	0
rs6475988	0	0	0	1	0
rs6475989	0	0	0	1	0
rs6475990	0	0	0	1	0
rs6475991	0	0	0	1	0
rs6475994	0	0	0	1	0
rs6475997	0	0	0	1	0
rs6476001	0	0	0	1	0
rs6476002	0	0	0	1	0
rs6476032	0	0	0	1	0
rs6476033	0	0	0	1	0
rs6476034	0	0	0	1	0
rs6476035	0	0	0	1	0
rs6476037	0	0	0	1	0
rs6476039	0	0	0	1	0
rs6476041	0	0	0	1	0
rs6476042	0	0	0	1	0
rs6476045	0	0	0	1	0
rs6476046	0	0	0	1	0
rs6476051	0	0	0	1	0
rs6476054	0	0	0	1	0
rs6476056	0	0	0	1	0
rs6476058	0	0	0	1	0
rs6476060	0	0	0	1	0
rs6476061	0	0	0	1	0
rs6476063	0	0	0	1	0
rs6476064	0	0	0	1	0
rs6476065	0	0	0	1	0
rs6476067	0	0	0	1	0
rs6476068	0	0	0	1	0
rs6476069	0	0	0	1	0
rs6476071	0	0	0	1	0
rs6476072	0	0	0	1	0
rs6476073	0	0	0	1	0
rs6476078	0	0	0	1	0
rs6476082	0	0	0	1	0
rs6476084	0	0	0	1	0
rs6476085	0	0	0	1	0
rs6476086	0	0	0	1	0
rs6476087	0	0	0	1	0
rs6476088	0	0	0	1	0
rs6476089	0	0	0	1	0
rs6476090	0	0	0	1	0
rs6476091	0	0	0	1	0
rs6476092	0	0	0	1	0
rs6476118	0	0	0	1	0
rs6476122	0	0	0	1	0
rs6476424	0	0	0	1	0
rs6476426	0	0	0	1	0
rs6476428	0	0	0	1	0
rs6476434	0	0	0	1	0
rs6476442	0	0	0	1	0
rs6476454	0	0	0	1	0
rs6476457	0	0	0	1	0
rs6476459	0	0	0	1	0
rs6477292	0	0	0	1	0
rs6477294	0	0	0	1	0
rs6477295	0	0	0	1	0
rs6477296	0	0	0	1	0
rs6477298	0	0	0	1	0
rs6477299	0	0	0	1	0
rs6477302	0	0	0	1	0
rs6477303	0	0	0	1	0
rs6477304	0	0	0	1	0
rs6477305	0	0	0	1	0
rs6477306	0	0	0	1	0
rs6477309	0	0	0	1	0
rs6477311	0	0	0	1	0
rs6477312	0	0	0	1	0
rs6477313	0	0	0	1	0
rs6477314	0	0	0	1	0
rs6477315	0	0	0	1	0
rs6477316	0	0	0	1	0
rs6477317	0	0	0	1	0
rs6477323	0	0	0	1	0
rs6477324	0	0	0	1	0
rs6477327	0	0	0	1	0
rs6477329	0	0	0	1	0
rs6477331	0	0	0	1	0
rs6477332	0	0	0	1	0
rs6477333	0	0	0	1	0
rs6477335	0	0	0	1	0
rs6477336	0	0	0	1	0
rs6477338	0	0	0	1	0
rs6477339	0	0	0	1	0
rs6477340	0	0	0	1	0
rs6477341	0	0	0	1	0
rs6477342	0	0	0	1	0
rs6477343	0	0	0	1	0
rs6477344	0	0	0	1	0
rs6477345	0	0	0	1	0
rs6477346	0	0	0	1	0
rs6477347	0	0	0	1	0
rs6477348	0	0	0	1	0
rs6477349	0	0	0	1	0
rs6477350	0	0	0	1	0
rs6477351	0	0	0	1	0
rs6477352	0	0	0	1	0
rs6477353	0	0	0	1	0
rs6477355	0	0	0	1	0
rs6477356	0	0	0	1	0
rs6477357	0	0	0	1	0
rs6477360	0	0	0	1	0
rs6477361	0	0	0	1	0
rs6477362	0	0	0	1	0
rs6477363	0	0	0	1	0
rs6477364	0	0	0	1	0
rs6477365	0	0	0	1	0
rs6477369	0	0	0	1	0
rs6477375	0	0	0	1	0
rs6477376	0	0	0	1	0
rs6477377	0	0	0	1	0
rs6477378	0	0	0	1	0
rs6477379	0	0	0	1	0
rs6477380	0	0	0	1	0
rs6477381	0	0	0	1	0
rs6477382	0	0	0	1	0
rs6477383	0	0	0	1	0
rs6477384	0	0	0	1	0
rs6477389	0	0	0	1	0
rs6477390	0	0	0	1	0
rs6477391	0	0	0	1	0
rs6477394	0	0	0	1	0
rs6477395	0	0	0	1	0
rs6477396	0	0	0	1	0
rs6477397	0	0	0	1	0
rs6477398	0	0	0	1	0
rs6477400	0	0	0	1	0
rs6477402	0	0	0	1	0
rs6477405	0	0	0	1	0
rs6477406	0	0	0	1	0
rs6477407	0	0	0	1	0
rs6477408	0	0	0	1	0
rs6477409	0	0	0	1	0
rs6477410	0	0	0	1	0
rs6477411	0	0	0	1	0
rs6477412	0	0	0	1	0
rs6477414	0	0	0	1	0
rs6477422	0	0	0	1	0
rs6477423	0	0	0	1	0
rs6477424	0	0	0	1	0
rs6477425	0	0	0	1	0
rs6477426	0	0	0	1	0
rs6477427	0	0	0	1	0
rs6477429	0	0	0	1	0
rs6477430	0	0	0	1	0
rs6477431	0	0	0	1	0
rs6477432	0	0	0	1	0
rs6477433	0	0	0	1	0
rs6477434	0	0	0	1	0
rs6477435	0	0	0	1	0
rs6477436	0	0	0	1	0
rs6477437	0	0	0	1	0
rs6477438	0	0	0	1	0
rs6477439	0	0	0	1	0
rs6477686	0	0	0	1	0
rs6477687	0	0	0	1	0
rs6477689	0	0	0	1	0
rs6477690	0	0	0	1	0
rs6477692	0	0	0	1	0
rs6477693	0	0	0	1	0
rs6477694	0	0	0	1	0
rs6477699	0	0	0	1	0
rs6477700	0	0	0	1	0
rs6477701	0	0	0	1	0
rs6477702	0	0	0	1	0
rs6477778	1	0	0	0	0
rs6477784	1	0	0	0	0
rs6477785	1	0	0	0	0
rs6477786	1	0	0	0	0
rs6477788	1	0	0	0	0
rs6478127	0	0	0	1	0
rs6478128	0	0	0	1	0
rs6478130	0	0	0	1	0
rs6478132	0	0	0	1	0
rs6478133	0	0	0	1	0
rs6478134	0	0	0	1	0
rs6478145	0	0	0	1	0
rs6478149	0	0	0	1	0
rs6478396	0	0	0	1	0
rs6478398	0	0	0	1	0
rs6478528	0	0	0	1	0
rs6478529	0	0	0	1	0
rs6478530	0	0	0	1	0
rs6478531	0	0	0	1	0
rs6478533	0	0	0	1	0
rs6478538	0	0	0	1	0
rs6478543	0	0	0	1	0
rs6478545	0	0	0	1	0
rs6478546	0	0	0	1	0
rs6478548	0	0	0	1	0
rs6478549	0	0	0	1	0
rs6478550	0	0	0	1	0
rs6478551	0	0	0	1	0
rs6478552	0	0	0	1	0
rs6478554	0	0	0	1	0
rs6478555	0	0	0	1	0
rs6478557	0	0	1	0	0
rs6478558	0	0	1	0	0
rs6478560	0	0	1	0	0
rs6478561	0	0	1	0	0
rs6478565	0	0	0	0	1
rs6478671	0	0	0	1	0
rs6478677	0	0	0	1	0
rs6478680	0	0	0	1	0
rs6478684	0	0	0	1	0
rs6478685	0	0	0	1	0
rs6478686	0	0	0	1	0
rs6478687	0	0	0	1	0
rs6478689	0	0	0	1	0
rs6478690	0	0	0	1	0
rs6478691	0	0	0	1	0
rs6478692	0	0	0	1	0
rs6478694	0	0	0	1	0
rs6478695	0	0	0	1	0
rs6478696	0	0	0	1	0
rs6478697	0	0	0	1	0
rs6478699	0	0	0	1	0
rs6478712	0	1	0	0	0
rs6478713	0	1	0	0	0
rs6478715	0	1	0	0	0
rs6478744	0	1	0	0	0
rs6478746	0	1	0	0	0
rs6478749	0	1	0	0	0
rs6478750	0	1	0	0	0
rs6478799	0	0	0	1	0
rs6478826	0	0	1	0	0
rs6478843	0	0	1	0	0
rs6478844	0	0	1	0	0
rs6478916	0	1	0	0	0
rs6478923	0	1	0	0	0
rs6478924	0	1	0	0	0
rs6478972	0	0	0	1	0
rs6478973	0	0	0	1	0
rs6478974	0	0	0	1	0
rs6478976	0	0	0	1	0
rs6479391	0	0	0	0	1
rs6479401	0	0	0	0	1
rs6479414	0	0	0	0	1
rs6479643	0	1	0	0	0
rs6479921	0	0	0	1	0
rs6479969	0	0	0	1	0
rs6479972	0	0	0	1	0
rs6479991	0	0	0	1	0
rs6480240	0	0	0	1	0
rs6480241	0	0	0	1	0
rs6480244	0	0	0	1	0
rs6480245	0	0	0	1	0
rs6480246	0	0	0	1	0
rs6480247	0	0	0	1	0
rs6480250	0	0	0	1	0
rs6480262	0	0	0	1	0
rs6480263	0	0	0	1	0
rs6480264	0	0	0	1	0
rs6480266	0	0	0	1	0
rs6480267	0	0	0	1	0
rs6480268	0	0	0	1	0
rs6480269	0	0	0	1	0
rs6480270	0	0	0	1	0
rs6480271	0	0	0	1	0
rs6480273	0	0	0	1	0
rs6480274	0	0	0	1	0
rs6480275	0	0	0	1	0
rs6480276	0	0	0	1	0
rs6480277	0	0	0	1	0
rs6480290	0	0	0	1	0
rs6480307	0	0	0	1	0
rs6480330	0	0	0	1	0
rs6480332	0	0	0	1	0
rs6480343	0	0	0	1	0
rs6480366	0	0	0	1	0
rs6480368	0	0	0	1	0
rs6480374	0	0	0	1	0
rs6480375	0	0	0	1	0
rs6480391	0	0	0	1	0
rs6480405	1	0	0	0	0
rs6480406	1	0	0	0	0
rs6480412	0	0	0	1	0
rs6480414	0	0	0	1	0
rs6480415	0	0	0	1	0
rs6480416	0	0	0	1	0
rs6480493	0	0	0	1	0
rs6480499	0	0	0	1	0
rs6480508	0	0	0	1	0
rs6480518	0	0	0	1	0
rs6480523	0	0	0	1	0
rs6480524	0	0	0	1	0
rs6480529	0	0	0	1	0
rs6480535	0	0	0	1	0
rs6480538	0	0	0	1	0
rs6480539	0	0	0	1	0
rs6480540	0	0	0	1	0
rs6480541	0	0	0	1	0
rs6480542	0	0	0	1	0
rs6480543	0	0	0	1	0
rs6480545	0	0	0	1	0
rs6480546	0	0	0	1	0
rs6480547	0	0	0	1	0
rs6480550	0	0	0	1	0
rs6480564	0	0	0	1	0
rs6480565	0	0	0	1	0
rs6480566	0	0	0	1	0
rs6480572	0	0	0	1	0
rs6480573	0	0	0	1	0
rs6480574	0	0	0	1	0
rs6480575	0	0	0	1	0
rs6480581	0	0	0	1	0
rs6480583	0	0	0	1	0
rs6480585	0	0	0	1	0
rs6480587	0	0	0	1	0
rs6480593	0	0	0	1	0
rs6480606	0	0	0	1	0
rs6480607	0	0	0	1	0
rs6480638	0	0	0	1	0
rs6480657	0	0	0	1	0
rs6480683	0	0	0	1	0
rs6480687	0	0	0	1	0
rs6480725	0	0	0	1	0
rs6480761	0	0	0	1	0
rs6480842	1	0	0	0	0
rs6480845	1	0	0	0	0
rs6480846	1	0	0	0	0
rs6480847	1	0	0	0	0
rs6480848	1	0	0	0	0
rs6480850	1	0	0	0	0
rs6480852	1	0	0	0	0
rs6480853	1	0	0	0	0
rs6480855	1	0	0	0	0
rs6480857	1	0	0	0	0
rs6480859	1	0	0	0	0
rs6480861	1	0	0	0	0
rs6480864	1	0	0	0	0
rs6480871	0	0	0	1	0
rs6481790	0	0	0	1	0
rs6481813	0	0	0	1	0
rs6481817	0	0	0	1	0
rs6481818	0	0	0	1	0
rs6481819	0	0	0	1	0
rs6481820	0	0	0	1	0
rs6481838	0	0	0	1	0
rs6481842	0	0	0	1	0
rs6481844	0	0	0	1	0
rs6481845	0	0	0	1	0
rs6481846	0	0	0	1	0
rs6481869	0	0	0	1	0
rs6481891	0	0	0	1	0
rs6481892	0	0	0	1	0
rs6481895	0	0	0	1	0
rs6481901	0	0	0	1	0
rs6481903	0	0	0	1	0
rs6481950	0	0	1	0	0
rs6481952	0	0	1	0	0
rs6481953	0	0	1	0	0
rs6482653	0	0	0	1	0
rs6482668	0	0	0	1	0
rs6482725	0	0	0	1	0
rs6482765	0	0	0	1	0
rs6482774	0	0	0	1	0
rs6482796	0	0	0	1	0
rs6482802	0	0	0	1	0
rs6482815	0	0	0	1	0
rs6482833	0	0	0	1	0
rs6482836	0	0	0	1	0
rs6482844	0	0	0	1	0
rs6482845	0	0	0	1	0
rs6482846	0	0	0	1	0
rs6482853	0	0	0	1	0
rs6482855	0	0	0	1	0
rs6482856	0	0	0	1	0
rs6482859	0	0	0	1	0
rs6482864	0	0	0	1	0
rs6482865	0	0	0	1	0
rs6482866	0	0	0	1	0
rs6482867	0	0	0	1	0
rs6482868	0	0	0	1	0
rs6482874	0	0	0	1	0
rs6482916	0	0	0	1	0
rs6482917	0	0	0	1	0
rs6482980	0	0	0	1	0
rs6482987	0	0	0	1	0
rs6482988	0	0	0	1	0
rs6482989	0	0	0	1	0
rs6482998	0	0	0	1	0
rs6482999	0	1	0	0	0
rs6483000	0	1	0	0	0
rs6483001	0	1	0	0	0
rs6483002	0	1	0	0	0
rs6483003	0	1	0	0	0
rs6483004	0	1	0	0	0
rs6483006	0	1	0	0	0
rs6483008	0	1	0	0	0
rs6483017	0	0	0	1	0
rs6483018	0	0	0	1	0
rs6483020	0	0	0	1	0
rs6483029	0	0	0	1	0
rs6483030	0	0	0	1	0
rs6483031	0	0	0	1	0
rs6483032	0	0	0	1	0
rs6483033	0	0	0	1	0
rs6483034	0	0	0	1	0
rs6483051	0	0	0	1	0
rs6483052	0	0	0	1	0
rs6483068	0	0	0	1	0
rs6483069	0	0	0	1	0
rs6483070	0	0	0	1	0
rs6483227	0	0	0	1	0
rs6483229	0	0	0	1	0
rs6483300	0	0	0	1	0
rs6483325	0	0	0	1	0
rs6483326	0	0	0	1	0
rs6483336	0	0	0	1	0
rs6483338	0	0	0	1	0
rs6483342	0	0	0	1	0
rs6483347	0	0	0	1	0
rs6483362	0	0	0	1	0
rs6483380	0	0	0	1	0
rs6483387	0	0	0	1	0
rs6483396	0	0	0	1	0
rs6483397	0	0	0	1	0
rs6483398	0	0	0	1	0
rs6483399	0	0	0	1	0
rs6483400	0	0	0	1	0
rs6483401	0	0	0	1	0
rs6483402	0	0	0	1	0
rs6483403	0	0	0	1	0
rs6483407	0	0	0	1	0
rs6483413	0	0	0	1	0
rs6483414	0	0	0	1	0
rs6483415	0	0	0	1	0
rs6483416	0	0	0	1	0
rs6483417	0	0	0	1	0
rs6483430	0	0	0	1	0
rs6483442	0	0	0	1	0
rs6483447	0	0	0	1	0
rs6483448	0	0	0	1	0
rs6483449	0	0	0	1	0
rs6483451	0	0	0	1	0
rs6483465	0	0	0	1	0
rs6483466	0	0	0	1	0
rs6483475	0	0	0	1	0
rs6483483	0	0	0	1	0
rs6483520	0	0	0	1	0
rs6484485	1	0	0	0	0
rs6484606	1	0	0	0	0
rs6484776	0	0	0	1	0
rs6484778	0	0	0	1	0
rs6484781	0	0	0	1	0
rs6484784	0	0	0	1	0
rs6484785	0	0	0	1	0
rs6484786	0	0	0	1	0
rs6484860	0	0	0	1	0
rs6484861	0	0	0	1	0
rs6485185	0	0	0	1	0
rs6485186	0	0	0	1	0
rs6485187	0	0	0	1	0
rs6485188	0	0	0	1	0
rs6485190	0	0	0	1	0
rs6485191	0	0	0	1	0
rs6485193	0	0	0	1	0
rs6485194	0	0	0	1	0
rs6485196	0	0	0	1	0
rs6485197	0	0	0	1	0
rs6485198	0	0	0	1	0
rs6485199	0	0	0	1	0
rs6485204	0	0	0	1	0
rs6485206	0	0	0	1	0
rs6485207	0	0	0	1	0
rs6485210	0	0	0	1	0
rs6485212	0	0	0	1	0
rs6485213	0	0	0	1	0
rs6485215	0	0	0	1	0
rs6485216	0	0	0	1	0
rs6485217	0	0	0	1	0
rs6485218	0	0	0	1	0
rs6485219	0	0	0	1	0
rs6485220	0	0	0	1	0
rs6485221	0	0	0	1	0
rs6485222	0	0	0	1	0
rs6485224	0	0	0	1	0
rs6485241	0	0	0	1	0
rs6485244	0	0	0	1	0
rs6485245	0	0	0	1	0
rs6485247	0	0	0	1	0
rs6485253	0	0	0	1	0
rs6485254	0	0	0	1	0
rs6485260	0	0	0	1	0
rs6485261	0	0	0	1	0
rs6485265	0	0	0	1	0
rs6485267	0	0	0	1	0
rs6485298	0	0	0	1	0
rs6485299	0	0	0	1	0
rs6485300	0	0	0	1	0
rs6485312	0	0	0	1	0
rs6485313	0	0	0	1	0
rs6485624	1	0	0	0	0
rs6485655	1	0	0	0	0
rs6485688	1	0	0	0	0
rs6485690	1	0	0	0	0
rs6485692	1	0	0	0	0
rs6485695	1	0	0	0	0
rs6485696	1	0	0	0	0
rs6485702	1	0	0	0	0
rs6485709	1	0	0	0	0
rs6485710	1	0	0	0	0
rs6485716	1	0	0	0	0
rs6485751	1	0	0	0	0
rs6485774	1	0	0	0	0
rs6485784	1	0	0	0	0
rs6485788	1	0	0	0	0
rs6485805	0	0	0	1	0
rs6485806	0	0	0	1	0
rs6485815	0	0	0	1	0
rs6485817	0	0	0	1	0
rs6485820	0	0	0	1	0
rs6485821	0	0	0	1	0
rs6485822	0	0	0	1	0
rs6485831	0	0	0	1	0
rs6485837	0	0	0	1	0
rs6485839	0	0	0	1	0
rs6485841	0	0	0	1	0
rs6485848	0	0	0	1	0
rs6485849	0	0	0	1	0
rs6485854	0	0	0	1	0
rs6485856	0	0	0	1	0
rs6485860	0	0	0	1	0
rs6485861	0	0	0	1	0
rs6485862	0	0	0	1	0
rs6485864	0	0	0	1	0
rs6485865	0	0	0	1	0
rs6485866	0	0	0	1	0
rs6485867	0	0	0	1	0
rs6485868	0	0	0	1	0
rs6485870	0	0	0	1	0
rs6485871	0	0	0	1	0
rs6485872	0	0	0	1	0
rs6485873	0	0	0	1	0
rs6485875	0	0	0	1	0
rs6485877	0	0	0	1	0
rs6485881	0	0	0	1	0
rs6485882	0	0	0	1	0
rs6485885	0	0	0	1	0
rs6485886	0	0	0	1	0
rs6485887	0	0	0	1	0
rs6485888	0	0	0	1	0
rs6485889	0	0	0	1	0
rs6485890	0	0	0	1	0
rs6485892	0	0	0	1	0
rs6485896	0	0	0	1	0
rs6485898	0	0	0	1	0
rs6485899	0	0	0	1	0
rs6485900	0	0	0	1	0
rs6485902	0	0	0	1	0
rs6485903	0	0	0	1	0
rs6485904	0	0	0	1	0
rs6485906	0	0	0	1	0
rs6485907	0	0	0	1	0
rs6485908	0	0	0	1	0
rs6485909	0	0	0	1	0
rs6485910	0	0	0	1	0
rs6485911	0	0	0	1	0
rs6485912	0	0	0	1	0
rs6485913	0	0	0	1	0
rs6485925	0	0	0	1	0
rs6485942	0	0	0	1	0
rs6485943	0	0	0	1	0
rs6485945	0	0	0	1	0
rs6485946	0	0	0	1	0
rs6485948	0	0	0	1	0
rs6485950	0	0	0	1	0
rs6485957	0	0	0	1	0
rs6485958	0	0	0	1	0
rs6485960	0	0	0	1	0
rs6485961	0	0	0	1	0
rs6485962	0	0	0	1	0
rs6485963	0	0	0	1	0
rs6485964	0	0	0	1	0
rs6485965	0	0	0	1	0
rs6485967	0	0	0	1	0
rs6485969	0	0	0	1	0
rs6485970	0	0	0	1	0
rs6485971	0	0	0	1	0
rs6485972	0	0	0	1	0
rs6485973	0	0	0	1	0
rs6485974	0	0	0	1	0
rs6485975	0	0	0	1	0
rs6485976	0	0	0	1	0
rs6485979	0	0	0	1	0
rs6485981	0	0	0	1	0
rs6485991	0	0	0	1	0
rs6485993	0	0	0	1	0
rs6485994	0	0	0	1	0
rs6485997	0	0	0	1	0
rs6485998	0	0	0	1	0
rs6485999	0	0	0	1	0
rs6486000	0	0	0	1	0
rs6486001	0	0	0	1	0
rs6486003	0	0	0	1	0
rs6486010	0	0	0	1	0
rs6486011	0	0	0	1	0
rs6486020	0	0	0	1	0
rs6486022	0	0	0	1	0
rs6486024	0	0	0	1	0
rs6486026	0	0	0	1	0
rs6486027	0	0	0	1	0
rs6486038	0	0	0	1	0
rs6486039	0	0	0	1	0
rs6486040	0	0	0	1	0
rs6486041	0	0	0	1	0
rs6486043	0	0	0	1	0
rs6486044	0	0	0	1	0
rs6486046	0	0	0	1	0
rs6486352	0	0	0	1	0
rs6486354	0	0	0	1	0
rs6486362	0	0	0	1	0
rs6486363	0	0	0	1	0
rs6486364	0	0	0	1	0
rs6486365	0	0	0	1	0
rs6486367	0	0	0	1	0
rs6486368	0	0	0	1	0
rs6486371	0	0	0	1	0
rs6486402	0	0	0	0	1
rs6486403	0	0	0	0	1
rs6486775	0	0	0	1	0
rs6486792	0	0	0	1	0
rs6486793	0	0	0	1	0
rs6486794	0	0	0	1	0
rs6486895	0	0	0	1	0
rs6486896	0	0	0	1	0
rs6486897	0	0	0	1	0
rs6486898	0	0	0	1	0
rs6486899	0	0	0	1	0
rs6486905	0	0	0	1	0
rs6486906	0	0	0	1	0
rs6486909	0	0	0	1	0
rs6486910	0	0	0	1	0
rs6486911	0	0	0	1	0
rs6486917	0	0	0	1	0
rs6486919	0	0	0	1	0
rs6486939	0	0	0	1	0
rs6486940	0	0	0	1	0
rs6486942	0	0	0	1	0
rs6486943	0	0	0	1	0
rs6486944	0	0	0	1	0
rs6486945	0	0	0	1	0
rs6486946	0	0	0	1	0
rs6486947	0	0	0	1	0
rs6486948	0	0	0	1	0
rs6486950	0	0	0	1	0
rs6487053	0	0	0	1	0
rs6487327	0	0	0	1	0
rs6487333	0	0	0	1	0
rs6487824	0	0	1	0	0
rs6488129	0	0	0	1	0
rs6488149	0	0	0	1	0
rs6488154	0	0	0	1	0
rs6488155	0	0	0	1	0
rs6488156	0	0	0	1	0
rs6488157	0	0	0	1	0
rs6488158	0	0	0	1	0
rs6488159	0	0	0	1	0
rs6488160	0	0	0	1	0
rs6488162	0	0	0	1	0
rs6488163	0	0	0	1	0
rs6488165	0	0	0	1	0
rs6488166	0	0	0	1	0
rs6488167	0	0	0	1	0
rs6488168	0	0	0	1	0
rs6488169	0	0	0	1	0
rs6488170	0	0	0	1	0
rs6488172	0	0	0	1	0
rs6488173	0	0	0	1	0
rs6488174	0	0	0	1	0
rs6488185	0	0	0	1	0
rs6488193	0	0	0	1	0
rs6488200	0	0	0	1	0
rs6488212	0	0	0	1	0
rs6488219	0	0	0	1	0
rs6488246	0	0	0	1	0
rs6488265	0	0	1	0	0
rs6488267	0	0	1	0	0
rs6488271	0	0	1	0	0
rs6488275	0	0	1	0	0
rs6488277	0	0	1	0	0
rs6488279	0	0	1	0	0
rs6488283	0	0	0	1	0
rs6488285	0	0	1	0	0
rs6488302	0	0	0	1	0
rs6488304	0	0	0	1	0
rs6488307	0	0	0	1	0
rs6488326	0	0	0	1	0
rs6488328	0	0	0	1	0
rs6488330	0	0	0	1	0
rs6488331	0	0	0	1	0
rs6488332	0	0	0	1	0
rs6488333	0	0	0	1	0
rs6488334	0	0	0	1	0
rs6488335	0	0	0	1	0
rs6488346	0	0	0	1	0
rs6488350	0	0	0	1	0
rs6488351	0	0	0	1	0
rs6488355	0	0	0	1	0
rs6488356	0	0	0	1	0
rs6488357	0	0	0	1	0
rs6488358	0	0	0	1	0
rs6488360	0	0	0	1	0
rs6488361	0	0	0	1	0
rs6488362	0	0	0	1	0
rs6488370	0	0	0	1	0
rs6488374	0	0	0	1	0
rs6488375	0	0	0	1	0
rs6488384	0	0	0	1	0
rs6488386	0	0	0	1	0
rs6488387	0	0	0	1	0
rs6488392	0	0	0	1	0
rs6488393	0	0	0	1	0
rs6488412	0	0	0	1	0
rs6488416	0	0	0	1	0
rs6488470	0	0	0	1	0
rs6488471	0	0	0	1	0
rs6488494	0	1	0	0	0
rs6488497	0	1	0	0	0
rs6488500	0	1	0	0	0
rs6488501	0	1	0	0	0
rs6488506	0	1	0	0	0
rs6488507	0	1	0	0	0
rs6488588	0	0	0	1	0
rs6488589	0	0	0	1	0
rs6488590	0	0	0	1	0
rs6488655	0	0	0	1	0
rs6488659	0	0	0	1	0
rs6488660	0	0	0	1	0
rs6488662	0	0	0	1	0
rs6488665	0	0	0	1	0
rs6488682	0	0	0	1	0
rs6488683	0	0	0	1	0
rs6488757	0	0	0	1	0
rs6488767	0	0	0	1	0
rs6488770	0	0	0	1	0
rs6488788	0	0	0	1	0
rs6488792	0	0	0	1	0
rs6488794	0	0	0	1	0
rs6488798	0	0	0	1	0
rs6488818	0	0	0	1	0
rs6488819	0	0	0	1	0
rs6488820	0	0	0	1	0
rs6488869	0	0	0	1	0
rs6488870	0	0	0	1	0
rs6488871	0	0	0	1	0
rs6488872	0	0	0	1	0
rs6488873	0	0	0	1	0
rs6488874	0	0	0	1	0
rs6488876	0	0	0	1	0
rs6488878	0	0	0	1	0
rs6488882	0	0	0	1	0
rs6488885	0	0	0	1	0
rs6488886	0	0	0	1	0
rs6488889	0	0	0	1	0
rs6488906	0	0	0	1	0
rs6488909	0	0	0	1	0
rs6488933	0	0	0	1	0
rs6488939	0	0	0	1	0
rs6488951	0	0	0	1	0
rs6488958	0	0	0	1	0
rs6489002	0	0	0	1	0
rs6489014	0	0	0	1	0
rs6489051	0	0	0	1	0
rs6489056	0	0	0	1	0
rs6489071	0	0	0	1	0
rs6489111	0	0	0	1	0
rs6489156	0	0	0	1	0
rs6489157	0	0	0	1	0
rs6489159	0	0	0	1	0
rs6489203	1	0	0	0	0
rs6489222	1	0	0	0	0
rs6489240	0	0	0	1	0
rs6489241	0	0	0	1	0
rs6489245	0	0	0	1	0
rs6489247	0	0	0	1	0
rs6489272	0	0	1	0	0
rs6489275	0	0	1	0	0
rs6489278	0	0	1	0	0
rs6489429	0	0	0	1	0
rs6489431	0	0	0	1	0
rs6489448	0	0	1	0	0
rs6489449	0	0	1	0	0
rs6489450	0	0	1	0	0
rs6489452	0	0	1	0	0
rs6489454	0	0	1	0	0
rs6489458	0	0	1	0	0
rs6489464	0	0	0	1	0
rs6489471	0	0	1	0	0
rs6489475	0	0	1	0	0
rs6489477	0	0	1	0	0
rs6489478	0	0	1	0	0
rs6489482	0	0	0	1	0
rs6489483	0	0	0	1	0
rs6489484	0	0	0	1	0
rs6489485	0	0	0	1	0
rs6489486	0	0	0	1	0
rs6489488	0	0	0	1	0
rs6489489	0	0	0	1	0
rs6489497	0	0	0	1	0
rs6489498	0	0	0	1	0
rs6489499	0	0	0	1	0
rs6489534	0	0	0	1	0
rs6489547	0	0	0	1	0
rs6489607	0	0	1	0	0
rs6489661	0	0	0	1	0
rs6489663	0	0	0	1	0
rs6489712	0	0	0	1	0
rs6489713	0	0	0	1	0
rs6489732	0	0	0	1	0
rs6489733	0	0	0	1	0
rs6489734	0	0	0	1	0
rs6489754	0	0	1	0	0
rs6489811	0	0	0	1	0
rs6489896	0	0	0	1	0
rs6489897	0	0	0	1	0
rs6489898	0	0	0	1	0
rs6489929	0	0	0	1	0
rs6490889	0	0	0	1	0
rs6490912	0	0	0	1	0
rs6490913	0	0	0	1	0
rs6490914	0	0	0	1	0
rs6490915	0	0	0	1	0
rs6490916	0	0	0	1	0
rs6490917	0	0	0	1	0
rs6490918	0	0	0	1	0
rs6490919	0	0	0	1	0
rs6490920	0	0	0	1	0
rs6490921	0	0	0	1	0
rs6490922	0	0	0	1	0
rs6490923	0	0	0	1	0
rs6490924	0	0	0	1	0
rs6490927	0	0	0	1	0
rs6490928	0	0	0	1	0
rs6490929	0	0	0	1	0
rs6490931	0	0	0	1	0
rs6490934	0	0	0	1	0
rs6490936	0	0	0	1	0
rs6490937	0	0	0	1	0
rs6490938	0	0	0	1	0
rs6490939	0	0	0	1	0
rs6490940	0	0	0	1	0
rs6490941	0	0	0	1	0
rs6490942	0	0	0	1	0
rs6490943	0	0	0	1	0
rs6490944	0	0	0	1	0
rs6490945	0	0	0	1	0
rs6490947	0	0	0	1	0
rs6490948	0	0	0	1	0
rs6490949	0	0	0	1	0
rs6491121	0	0	0	1	0
rs6491134	0	0	0	1	0
rs6491136	0	0	0	1	0
rs6491137	0	0	0	1	0
rs6491140	0	0	0	1	0
rs6491142	0	0	0	1	0
rs6491163	0	0	0	1	0
rs6491179	1	0	0	0	0
rs6491237	1	0	0	0	0
rs6491242	1	0	0	0	0
rs6491244	1	0	0	0	0
rs6491574	0	0	0	1	0
rs6491975	0	0	0	1	0
rs6491976	0	0	0	1	0
rs6491977	0	0	0	1	0
rs6491989	0	0	0	1	0
rs6491990	0	0	0	1	0
rs6491991	0	0	0	1	0
rs6491992	0	0	0	1	0
rs6491996	0	0	0	1	0
rs6492007	0	0	0	1	0
rs6492008	0	0	0	1	0
rs6492009	0	0	0	1	0
rs6492010	0	0	0	1	0
rs6492011	0	0	0	1	0
rs6492016	0	0	0	1	0
rs6492017	0	0	0	1	0
rs6492018	0	0	0	1	0
rs6492031	0	0	0	1	0
rs6492032	0	0	0	1	0
rs6492545	0	0	0	1	0
rs6492947	0	0	0	1	0
rs6492951	0	0	0	1	0
rs6492952	0	0	0	1	0
rs6492953	0	0	0	1	0
rs6492955	0	0	0	1	0
rs6492956	0	0	0	1	0
rs6492957	0	0	0	1	0
rs6492958	0	0	0	1	0
rs6492961	0	0	0	1	0
rs6492964	0	0	0	1	0
rs6492965	0	0	0	1	0
rs6492967	0	0	0	1	0
rs6492970	0	0	0	1	0
rs6492971	0	0	0	1	0
rs6492988	0	0	0	1	0
rs6492991	0	0	0	1	0
rs6492992	0	0	0	1	0
rs6492993	0	0	0	1	0
rs6492994	0	0	0	1	0
rs6492997	0	0	0	1	0
rs6493002	0	0	0	1	0
rs6493108	1	0	0	0	0
rs6493109	1	0	0	0	0
rs6493110	1	0	0	0	0
rs6493111	1	0	0	0	0
rs6493112	1	0	0	0	0
rs6493114	1	0	0	0	0
rs6493116	1	0	0	0	0
rs6493118	1	0	0	0	0
rs6493119	1	0	0	0	0
rs6493124	1	0	0	0	0
rs6493125	1	0	0	0	0
rs6493126	1	0	0	0	0
rs6493127	1	0	0	0	0
rs6493128	1	0	0	0	0
rs6493215	1	0	0	0	0
rs6493220	1	0	0	0	0
rs6493224	1	0	0	0	0
rs6493228	1	0	0	0	0
rs6493352	0	0	0	1	0
rs6493354	0	0	1	0	0
rs6493356	0	0	1	0	0
rs6493357	0	0	1	0	0
rs6493358	1	0	0	0	0
rs6493359	0	0	1	0	0
rs6493361	0	0	1	0	0
rs6493362	0	0	1	0	0
rs6493363	0	0	1	0	0
rs6493364	0	0	1	0	0
rs6493368	0	0	1	0	0
rs6493369	0	0	1	0	0
rs6493370	0	0	1	0	0
rs6493371	0	0	1	0	0
rs6493372	0	0	1	0	0
rs6493376	0	0	1	0	0
rs6493387	0	0	0	1	0
rs6493388	0	0	0	1	0
rs6493425	0	0	0	1	0
rs6493426	0	0	0	1	0
rs6493427	0	0	0	1	0
rs6493429	0	0	0	1	0
rs6493430	0	0	0	1	0
rs6493438	0	0	0	1	0
rs6493439	0	0	0	1	0
rs6493440	0	0	0	1	0
rs6493442	0	0	0	1	0
rs6493450	0	0	0	1	0
rs6493451	0	0	0	1	0
rs6493452	0	0	0	1	0
rs6493454	0	0	0	1	0
rs6493461	0	0	0	1	0
rs6493462	0	0	0	1	0
rs6493463	0	0	0	1	0
rs6493464	0	0	0	1	0
rs6493475	0	0	0	1	0
rs6493531	1	0	0	0	0
rs6493532	1	0	0	0	0
rs6493535	1	0	0	0	0
rs6493661	0	0	0	1	0
rs6493663	0	0	0	1	0
rs6493665	0	0	0	1	0
rs6493667	0	0	0	1	0
rs6493669	0	0	0	1	0
rs6493670	0	0	0	1	0
rs6493671	0	0	0	1	0
rs6493674	0	0	0	1	0
rs6493676	0	0	0	1	0
rs6493677	0	0	0	1	0
rs6493678	0	0	0	1	0
rs6493679	0	0	0	1	0
rs6493680	0	0	0	1	0
rs6493681	0	0	0	1	0
rs6493682	0	0	0	1	0
rs6493683	0	0	0	1	0
rs6493685	0	0	0	1	0
rs6493686	0	0	0	1	0
rs6493687	0	0	0	1	0
rs6493690	0	0	0	1	0
rs6493691	0	0	0	1	0
rs6493692	0	0	0	1	0
rs6493693	0	0	0	1	0
rs6493694	0	0	0	1	0
rs6493695	0	0	0	1	0
rs6493701	0	0	0	1	0
rs6493703	0	0	0	1	0
rs6493704	0	0	0	1	0
rs6493706	0	0	0	1	0
rs6493708	0	0	0	1	0
rs6493711	0	0	0	1	0
rs6493722	0	0	0	1	0
rs6493725	0	0	0	1	0
rs6493726	0	0	0	1	0
rs6493730	0	0	0	1	0
rs6493735	0	0	0	1	0
rs6493736	0	0	0	1	0
rs6493743	0	0	0	1	0
rs6493745	0	0	0	1	0
rs6493746	0	0	0	1	0
rs6493747	0	0	0	1	0
rs6493748	0	0	0	1	0
rs6493749	0	0	0	1	0
rs6493754	0	0	0	1	0
rs6493755	0	0	0	1	0
rs6493757	0	0	0	1	0
rs6493759	0	0	0	1	0
rs6493760	0	0	0	1	0
rs6493765	0	0	0	1	0
rs6493767	0	0	0	1	0
rs6493768	0	0	0	1	0
rs6493771	0	0	0	1	0
rs6493824	0	0	0	1	0
rs6493825	0	0	0	1	0
rs6493826	0	0	0	1	0
rs6493827	0	0	0	1	0
rs6493828	0	0	0	1	0
rs6493989	0	0	0	1	0
rs6493994	0	0	0	1	0
rs6493995	0	0	0	1	0
rs6493996	0	0	0	1	0
rs6493997	0	0	0	1	0
rs6493999	0	0	0	1	0
rs6494004	1	0	0	0	0
rs6494025	0	0	0	1	0
rs6494026	0	0	0	1	0
rs6494029	0	0	0	1	0
rs6494030	0	0	0	1	0
rs6494031	0	0	0	1	0
rs6494032	0	0	0	1	0
rs6494033	0	0	0	1	0
rs6494034	0	0	0	1	0
rs6494035	0	0	0	1	0
rs6494036	0	0	0	1	0
rs6494037	0	0	0	1	0
rs6494041	0	0	0	1	0
rs6494054	0	0	0	1	0
rs6494064	0	0	0	1	0
rs6494065	0	0	0	1	0
rs6494069	0	0	0	1	0
rs6494072	0	0	0	1	0
rs6494101	0	0	0	1	0
rs6494102	0	0	0	1	0
rs6494103	0	0	0	1	0
rs6494104	0	0	0	1	0
rs6494105	0	0	0	1	0
rs6494109	0	0	0	1	0
rs6494110	0	0	0	1	0
rs6494112	0	0	0	1	0
rs6494115	0	0	0	1	0
rs6494132	1	0	0	0	0
rs6494165	1	0	0	0	0
rs6494169	1	0	0	0	0
rs6494182	1	0	0	0	0
rs6494185	1	0	0	0	0
rs6494209	1	0	0	0	0
rs6494211	1	0	0	0	0
rs6494212	1	0	0	0	0
rs6494216	1	0	0	0	0
rs6494223	1	0	0	0	0
rs6494247	1	0	0	0	0
rs6494248	1	0	0	0	0
rs6494249	1	0	0	0	0
rs6494478	0	0	0	1	0
rs6494481	0	0	0	1	0
rs6494482	0	0	0	1	0
rs6494493	0	0	0	1	0
rs6494503	0	0	0	1	0
rs6494504	0	0	0	1	0
rs6494505	0	0	0	1	0
rs6494508	0	0	0	1	0
rs6494509	0	0	0	1	0
rs6494513	0	0	0	1	0
rs6494514	0	0	0	1	0
rs6494516	0	0	0	1	0
rs6494518	0	0	0	1	0
rs6494519	0	0	0	1	0
rs6494520	0	0	0	1	0
rs6494521	0	0	0	1	0
rs6494524	0	0	0	1	0
rs6494528	0	0	0	1	0
rs6494529	0	0	0	1	0
rs6494531	0	0	0	1	0
rs6494532	0	0	0	1	0
rs6494534	0	0	0	1	0
rs6494537	0	0	0	1	0
rs6494538	0	0	0	1	0
rs6494539	0	0	0	1	0
rs6494620	0	0	0	1	0
rs6494621	0	0	0	1	0
rs6494623	0	0	0	1	0
rs6494624	0	0	0	1	0
rs6494625	0	0	0	1	0
rs6494626	0	0	0	1	0
rs6494627	0	0	0	1	0
rs6494629	0	0	0	1	0
rs6494633	0	0	0	1	0
rs6494634	0	0	0	1	0
rs6494636	0	0	0	1	0
rs6494638	0	0	0	1	0
rs6494639	0	0	0	1	0
rs6494640	0	0	0	1	0
rs6494650	0	0	0	1	0
rs6494657	0	0	0	1	0
rs6494658	0	0	0	1	0
rs6494659	0	0	0	1	0
rs6494662	0	0	0	1	0
rs6494664	0	0	0	1	0
rs6494665	0	0	0	1	0
rs6494703	0	0	0	1	0
rs6494990	0	0	1	0	0
rs6494997	0	0	1	0	0
rs6495017	0	0	0	1	0
rs6495018	0	0	1	0	0
rs6495019	0	0	1	0	0
rs6495021	0	0	0	1	0
rs6495022	0	0	0	1	0
rs6495023	0	0	0	1	0
rs6495024	0	0	0	1	0
rs6495025	0	0	0	1	0
rs6495026	0	0	0	1	0
rs6495030	0	0	0	1	0
rs6495033	0	0	0	1	0
rs6495036	0	0	0	1	0
rs6495037	0	0	0	1	0
rs6495038	0	0	0	1	0
rs6495039	0	0	0	1	0
rs6495040	0	0	0	1	0
rs6495044	0	0	0	1	0
rs6495056	0	0	0	1	0
rs6495066	0	0	1	0	0
rs6495069	0	0	1	0	0
rs6495075	0	0	1	0	0
rs6495076	0	0	1	0	0
rs6495084	0	0	1	0	0
rs6495086	0	0	1	0	0
rs6495096	0	0	1	0	0
rs6495097	0	0	1	0	0
rs6495098	0	0	1	0	0
rs6495100	0	0	1	0	0
rs6495102	0	0	1	0	0
rs6495106	0	0	1	0	0
rs6495121	0	0	1	0	0
rs6495122	0	0	0	0	1
rs6495124	0	0	0	0	1
rs6495126	0	0	0	0	1
rs6495127	0	0	0	0	1
rs6495131	0	0	0	0	1
rs6495132	0	0	0	0	1
rs6495135	0	0	0	0	1
rs6495136	0	0	0	0	1
rs6495137	0	0	0	0	1
rs6495138	0	0	0	0	1
rs6495140	0	0	0	0	1
rs6495142	0	0	0	0	1
rs6495146	0	0	0	0	1
rs6495148	0	0	0	0	1
rs6495171	0	1	0	0	0
rs6495172	0	1	0	0	0
rs6495173	0	1	0	0	0
rs6495174	0	1	0	0	0
rs6495176	0	1	0	0	0
rs6495178	0	1	0	0	0
rs6495181	0	1	0	0	0
rs6495182	0	1	0	0	0
rs6495253	1	0	0	0	0
rs6495261	1	0	0	0	0
rs6495272	1	0	0	0	0
rs6495275	1	0	0	0	0
rs6495276	1	0	0	0	0
rs6495277	1	0	0	0	0
rs6495312	1	0	0	0	0
rs6495315	1	0	0	0	0
rs6495316	1	0	0	0	0
rs6495329	1	0	0	0	0
rs6495330	1	0	0	0	0
rs6495397	0	0	0	1	0
rs6495398	0	0	0	1	0
rs6495399	0	0	0	1	0
rs6495400	0	0	0	1	0
rs6495401	0	0	0	1	0
rs6495402	0	0	0	1	0
rs6495444	0	0	0	1	0
rs6495446	0	0	0	1	0
rs6495449	0	0	0	1	0
rs6495450	0	0	0	1	0
rs6495451	0	0	0	1	0
rs6495452	0	0	0	1	0
rs6495454	0	0	0	1	0
rs6495455	0	0	0	1	0
rs6495456	0	0	0	1	0
rs6495467	0	0	0	1	0
rs6495468	0	0	0	1	0
rs6495471	0	0	0	1	0
rs6495511	0	0	0	1	0
rs6495512	0	0	0	1	0
rs6495518	0	0	0	1	0
rs6495522	0	0	0	1	0
rs6495523	0	0	0	1	0
rs6495525	0	0	0	1	0
rs6495951	0	0	0	0	1
rs6495969	0	0	0	0	1
rs6495970	0	0	0	0	1
rs6495971	0	0	0	0	1
rs6495972	0	0	0	0	1
rs6495974	0	0	0	0	1
rs6495975	0	0	0	0	1
rs6495977	0	0	0	0	1
rs6495979	0	0	0	0	1
rs6495980	0	0	0	0	1
rs6495988	0	0	0	0	1
rs6495989	0	0	0	0	1
rs6495990	0	0	0	0	1
rs6496090	0	0	0	1	0
rs6496371	0	0	0	1	0
rs6496372	0	0	0	1	0
rs6496376	0	0	0	1	0
rs6496377	0	0	0	1	0
rs6496378	0	0	0	1	0
rs6496379	0	0	0	1	0
rs6496380	0	0	0	1	0
rs6496381	0	0	0	1	0
rs6496382	0	0	0	1	0
rs6496383	0	0	0	1	0
rs6496385	0	0	0	1	0
rs6496386	0	0	0	1	0
rs6496387	0	0	0	1	0
rs6496415	0	0	0	1	0
rs6496419	0	0	0	1	0
rs6496420	0	0	0	1	0
rs6496421	0	0	0	1	0
rs6496426	0	0	0	1	0
rs6496427	0	0	0	1	0
rs6496430	0	0	0	1	0
rs6496431	0	0	0	1	0
rs6496432	0	0	0	1	0
rs6496433	0	0	0	1	0
rs6496434	0	0	0	1	0
rs6496435	0	0	0	1	0
rs6496449	0	0	0	1	0
rs6496450	0	0	0	1	0
rs6496451	0	0	0	1	0
rs6496453	0	0	0	1	0
rs6496454	0	0	0	1	0
rs6496455	0	0	0	1	0
rs6496456	0	0	0	1	0
rs6496457	0	0	0	1	0
rs6496459	0	0	0	1	0
rs6496460	0	0	0	1	0
rs6496461	0	0	0	1	0
rs6496462	0	0	0	1	0
rs6496463	0	0	0	1	0
rs6496464	0	0	0	1	0
rs6496465	0	0	0	1	0
rs6496466	0	0	0	1	0
rs6496467	0	0	0	1	0
rs6496468	0	0	0	1	0
rs6496469	0	0	0	1	0
rs6496471	0	0	0	1	0
rs6496481	0	0	0	1	0
rs6496632	0	0	0	1	0
rs6496633	0	0	0	1	0
rs6496634	0	0	0	1	0
rs6496635	0	0	0	1	0
rs6496636	0	0	0	1	0
rs6496637	0	0	0	1	0
rs6496638	0	0	0	1	0
rs6496640	0	0	0	1	0
rs6496641	0	0	0	1	0
rs6496643	0	0	0	1	0
rs6496644	0	0	0	1	0
rs6496645	0	0	0	1	0
rs6496647	0	0	0	1	0
rs6496675	0	0	0	1	0
rs6496676	0	0	0	1	0
rs6496677	0	0	0	1	0
rs6496678	0	0	0	1	0
rs6496679	0	0	0	1	0
rs6496680	0	0	0	1	0
rs6496685	0	0	0	1	0
rs6496737	0	0	0	1	0
rs6496862	0	0	0	1	0
rs6497304	0	0	0	1	0
rs6497305	0	0	0	1	0
rs6497307	0	0	0	1	0
rs6497308	0	0	0	1	0
rs6497309	0	0	0	1	0
rs6497329	0	0	0	1	0
rs6497331	0	0	0	1	0
rs6497334	0	0	0	1	0
rs6497336	0	0	0	1	0
rs6497337	0	0	0	1	0
rs6497338	0	0	0	1	0
rs6497339	0	0	0	1	0
rs6497341	0	0	0	1	0
rs6497342	0	0	0	1	0
rs6497343	0	0	0	1	0
rs6497344	0	0	0	1	0
rs6497345	0	0	0	1	0
rs6497346	0	0	0	1	0
rs6497347	0	0	0	1	0
rs6497348	0	0	0	1	0
rs6497350	0	0	0	1	0
rs6497351	0	0	0	1	0
rs6497352	0	0	0	1	0
rs6497353	0	0	0	1	0
rs6497354	0	0	0	1	0
rs6497355	0	0	0	1	0
rs6497357	0	0	0	1	0
rs6497361	0	0	0	1	0
rs6497362	0	0	0	1	0
rs6497363	0	0	0	1	0
rs6497364	0	0	0	1	0
rs6497365	0	0	0	1	0
rs6497366	0	0	0	1	0
rs6497367	0	0	0	1	0
rs6497368	0	0	0	1	0
rs6497369	0	0	0	1	0
rs6497372	0	0	0	1	0
rs6497375	0	0	0	1	0
rs6497382	0	0	0	1	0
rs6497383	0	0	0	1	0
rs6497384	0	0	0	1	0
rs6497385	0	0	0	1	0
rs6497386	0	0	0	1	0
rs6497388	0	0	0	1	0
rs6497389	0	0	0	1	0
rs6497393	0	0	0	1	0
rs6497394	0	0	0	1	0
rs6497395	0	0	0	1	0
rs6497396	0	0	0	1	0
rs6497401	0	0	0	1	0
rs6497402	0	0	0	1	0
rs6497404	0	0	0	1	0
rs6497407	0	0	0	1	0
rs6497408	0	0	0	1	0
rs6497413	0	0	0	1	0
rs6497414	0	0	0	1	0
rs6497415	0	0	0	1	0
rs6497416	0	0	0	1	0
rs6497417	0	0	0	1	0
rs6497418	0	0	0	1	0
rs6497454	0	0	0	1	0
rs6497455	0	0	0	1	0
rs6497456	0	0	0	1	0
rs6497457	0	0	0	1	0
rs6497458	0	0	0	1	0
rs6497459	0	0	0	1	0
rs6497460	0	0	0	1	0
rs6497461	0	0	0	1	0
rs6497462	0	0	0	1	0
rs6497463	0	0	0	1	0
rs6497464	0	0	0	1	0
rs6497465	0	0	0	1	0
rs6497466	0	0	0	1	0
rs6497467	0	0	0	1	0
rs6497468	0	0	0	1	0
rs6497469	0	0	0	1	0
rs6497470	0	0	0	1	0
rs6497473	0	0	0	1	0
rs6497474	0	0	0	1	0
rs6497475	0	0	0	1	0
rs6497491	0	0	0	1	0
rs6497516	0	0	0	1	0
rs6497664	0	0	0	1	0
rs6497666	0	0	0	1	0
rs6497667	0	0	0	1	0
rs6497669	0	0	0	1	0
rs6497670	0	0	0	1	0
rs6497671	0	0	0	1	0
rs6497672	0	0	0	1	0
rs6497673	0	0	0	1	0
rs6497674	0	0	0	1	0
rs6497728	0	0	0	1	0
rs6497729	0	0	0	1	0
rs6497733	0	0	0	1	0
rs6497734	0	0	0	1	0
rs6497735	0	0	0	1	0
rs6497736	0	0	0	1	0
rs6497737	0	0	0	1	0
rs6498004	0	0	0	1	0
rs6498007	0	0	0	1	0
rs6498011	0	0	0	1	0
rs6498012	0	0	0	1	0
rs6498013	0	0	0	1	0
rs6498030	0	0	0	1	0
rs6498034	0	0	0	1	0
rs6498038	0	0	0	1	0
rs6498039	0	0	0	1	0
rs6498040	0	0	0	1	0
rs6498041	0	0	0	1	0
rs6498044	0	0	0	1	0
rs6498045	0	0	0	1	0
rs6498046	0	0	0	1	0
rs6498047	0	0	0	1	0
rs6498053	0	0	0	1	0
rs6498054	0	0	0	1	0
rs6498057	0	0	0	1	0
rs6498092	0	1	0	0	0
rs6498361	0	0	0	1	0
rs6498362	0	0	0	1	0
rs6498363	0	0	0	1	0
rs6498365	0	0	0	1	0
rs6498366	0	0	0	1	0
rs6498368	0	0	0	1	0
rs6498370	0	0	0	1	0
rs6498372	0	0	0	1	0
rs6498373	0	0	0	1	0
rs6498374	0	0	0	1	0
rs6498375	0	0	0	1	0
rs6498376	0	0	0	1	0
rs6498377	0	0	0	1	0
rs6498378	0	0	0	1	0
rs6498379	0	0	0	1	0
rs6498380	0	0	0	1	0
rs6498382	0	0	0	1	0
rs6498385	0	0	0	1	0
rs6498387	0	0	0	1	0
rs6498388	0	0	0	1	0
rs6498389	0	0	0	1	0
rs6498390	0	0	0	1	0
rs6498391	0	0	0	1	0
rs6498392	0	0	0	1	0
rs6498393	0	0	0	1	0
rs6498394	0	0	0	1	0
rs6498397	0	0	0	1	0
rs6498398	0	0	0	1	0
rs6498399	0	0	0	1	0
rs6498400	0	0	0	1	0
rs6498401	0	0	0	1	0
rs6498403	0	0	0	1	0
rs6498404	0	0	0	1	0
rs6498406	0	0	0	1	0
rs6498408	0	0	0	1	0
rs6498410	0	0	0	1	0
rs6498412	0	0	0	1	0
rs6498413	0	0	0	1	0
rs6498414	0	0	0	1	0
rs6498415	0	0	0	1	0
rs6498417	0	0	0	1	0
rs6498418	0	0	0	1	0
rs6498419	0	0	0	1	0
rs6498423	0	0	0	1	0
rs6498424	0	0	0	1	0
rs6498425	0	0	0	1	0
rs6498438	0	0	0	1	0
rs6498439	0	0	0	1	0
rs6498441	0	0	0	1	0
rs6498443	0	0	0	1	0
rs6498447	0	0	0	1	0
rs6498448	0	0	0	1	0
rs6498449	0	0	0	1	0
rs6498453	0	0	0	1	0
rs6498454	0	0	0	1	0
rs6498457	0	0	0	1	0
rs6498458	0	0	0	1	0
rs6498460	0	0	0	1	0
rs6498461	0	0	0	1	0
rs6498466	0	0	0	1	0
rs6498467	0	0	0	1	0
rs6498468	0	0	0	1	0
rs6498469	0	0	0	1	0
rs6498470	0	0	0	1	0
rs6498475	0	0	0	1	0
rs6498476	0	0	0	1	0
rs6498477	0	0	0	1	0
rs6498516	0	0	0	1	0
rs6498523	0	0	0	1	0
rs6498762	0	0	0	1	0
rs6498788	0	0	0	1	0
rs6498790	0	0	0	1	0
rs6498792	0	0	0	1	0
rs6498793	0	0	0	1	0
rs6498796	0	0	0	1	0
rs6498797	0	0	0	1	0
rs6498799	0	0	0	1	0
rs6498800	0	0	0	1	0
rs6498801	0	0	0	1	0
rs6498802	0	0	0	1	0
rs6498803	0	0	0	1	0
rs6498804	0	0	0	1	0
rs6498805	0	0	0	1	0
rs6498806	0	0	0	1	0
rs6498807	0	0	0	1	0
rs6498809	0	0	0	1	0
rs6498810	0	0	0	1	0
rs6498811	0	0	0	1	0
rs6498812	0	0	0	1	0
rs6498813	0	0	0	1	0
rs6498815	0	0	0	1	0
rs6498816	0	0	0	1	0
rs6498817	0	0	0	1	0
rs6498818	0	0	0	1	0
rs6498822	0	0	0	1	0
rs6498823	0	0	0	1	0
rs6498825	0	0	0	1	0
rs6498829	0	0	0	1	0
rs6498830	0	0	0	1	0
rs6498831	0	0	0	1	0
rs6498832	0	0	0	1	0
rs6498834	0	0	0	1	0
rs6498932	0	0	0	1	0
rs6498934	0	0	0	1	0
rs6498935	0	0	0	1	0
rs6498945	0	0	0	1	0
rs6498952	0	0	0	1	0
rs6498954	0	0	0	1	0
rs6498955	0	0	0	1	0
rs6498964	0	0	0	1	0
rs6498965	0	0	0	1	0
rs6498967	0	0	0	1	0
rs6498969	0	0	0	1	0
rs6498970	0	0	0	1	0
rs6498971	0	0	0	1	0
rs6498972	0	0	0	1	0
rs6498973	0	0	0	1	0
rs6498974	0	0	0	1	0
rs6498975	0	0	0	1	0
rs6498976	0	0	0	1	0
rs6498977	0	0	0	1	0
rs6498980	0	0	0	1	0
rs6498981	0	0	0	1	0
rs6498982	0	0	0	1	0
rs6498983	0	0	0	1	0
rs6498984	0	0	0	1	0
rs6498985	0	0	0	1	0
rs6498986	0	0	0	1	0
rs6498987	0	0	0	1	0
rs6498988	0	0	0	1	0
rs6498989	0	0	0	1	0
rs6498991	0	0	0	1	0
rs6499000	0	0	0	1	0
rs6499002	0	0	0	1	0
rs6499003	0	0	0	1	0
rs6499006	0	0	0	1	0
rs6499007	0	0	0	1	0
rs6499008	0	0	0	1	0
rs6499010	0	0	0	1	0
rs6499011	0	0	0	1	0
rs6499012	0	0	0	1	0
rs6499014	0	0	0	1	0
rs6499016	0	0	0	1	0
rs6499019	0	0	0	1	0
rs6499020	0	0	0	1	0
rs6499021	0	0	0	1	0
rs6499022	0	0	0	1	0
rs6499023	0	0	0	1	0
rs6499024	0	0	0	1	0
rs6499025	0	0	0	1	0
rs6499026	0	0	0	1	0
rs6499027	0	0	0	1	0
rs6499028	0	0	0	1	0
rs6499030	0	0	0	1	0
rs6499032	0	0	0	1	0
rs6499033	0	0	0	1	0
rs6499034	0	0	0	1	0
rs6499035	0	0	0	1	0
rs6499036	0	0	0	1	0
rs6499038	0	0	0	1	0
rs6499039	0	0	0	1	0
rs6499040	0	0	0	1	0
rs6499041	0	0	0	1	0
rs6499042	0	0	0	1	0
rs6499044	0	0	0	1	0
rs6499054	0	0	0	1	0
rs6499055	0	0	0	1	0
rs6499056	0	0	0	1	0
rs6499057	0	0	0	1	0
rs6499058	0	0	0	1	0
rs6499059	0	0	0	1	0
rs6499060	0	0	0	1	0
rs6499061	0	0	0	1	0
rs6499062	0	0	0	1	0
rs6499063	0	0	0	1	0
rs6499064	0	0	0	1	0
rs6499068	0	0	0	1	0
rs6499069	0	0	0	1	0
rs6499070	0	0	0	1	0
rs6499071	0	0	0	1	0
rs6499072	0	0	0	1	0
rs6499073	0	0	0	1	0
rs6499074	0	0	0	1	0
rs6499075	0	0	0	1	0
rs6499076	0	0	0	1	0
rs6499077	0	0	0	1	0
rs6499078	0	0	0	1	0
rs6499080	0	0	0	1	0
rs6499081	0	0	0	1	0
rs6499082	0	0	0	1	0
rs6499092	0	0	0	1	0
rs6499102	0	0	0	1	0
rs6499111	0	0	0	1	0
rs6499112	0	0	0	1	0
rs6499114	0	0	0	1	0
rs6499118	0	0	0	1	0
rs6499119	0	0	0	1	0
rs6499120	0	0	0	1	0
rs6499141	0	0	0	1	0
rs6499144	0	0	0	1	0
rs6499175	0	0	0	1	0
rs6499176	0	0	0	1	0
rs6499179	0	0	0	1	0
rs6499181	0	0	0	1	0
rs6499186	0	0	0	1	0
rs6499188	0	0	0	1	0
rs6499192	0	0	0	1	0
rs6499193	0	0	0	1	0
rs6499194	0	0	0	1	0
rs6499195	0	0	0	1	0
rs6499197	0	0	0	1	0
rs6499198	0	0	0	1	0
rs6499199	0	0	0	1	0
rs6499526	0	0	0	1	0
rs6499527	0	0	0	1	0
rs6499528	0	0	0	1	0
rs6499529	0	0	0	1	0
rs6499530	0	0	0	1	0
rs6499531	0	0	0	1	0
rs6499533	0	0	0	1	0
rs6499534	0	0	0	1	0
rs6499538	0	0	0	1	0
rs6499757	1	0	0	0	0
rs6499758	1	0	0	0	0
rs6499760	1	0	0	0	0
rs6499761	1	0	0	0	0
rs6499763	1	0	0	0	0
rs6499769	0	1	0	0	0
rs6499770	0	1	0	0	0
rs6499771	0	1	0	0	0
rs6499772	0	1	0	0	0
rs6499773	0	1	0	0	0
rs6499776	0	1	0	0	0
rs6499777	0	1	0	0	0
rs6499969	0	0	0	1	0
rs6499970	0	0	0	1	0
rs6499974	0	0	0	1	0
rs6499975	0	0	0	1	0
rs6499976	0	0	0	1	0
rs6499980	0	0	0	1	0
rs6499982	0	0	0	1	0
rs6499983	0	0	0	1	0
rs6499984	0	0	0	1	0
rs6499985	0	0	0	1	0
rs6499986	0	0	0	1	0
rs6500010	0	0	0	1	0
rs6500017	0	0	0	1	0
rs6500018	0	0	0	1	0
rs6500019	0	0	0	1	0
rs6500020	0	0	0	1	0
rs6500021	0	0	0	1	0
rs6500022	0	0	0	1	0
rs6500023	0	0	0	1	0
rs6500024	0	0	0	1	0
rs6500028	0	0	0	1	0
rs6500029	0	0	0	1	0
rs6500030	0	0	0	1	0
rs6500031	0	0	0	1	0
rs6500032	0	0	0	1	0
rs6500033	0	0	0	1	0
rs6500034	0	0	0	1	0
rs6500035	0	0	0	1	0
rs6500036	0	0	0	1	0
rs6500137	0	0	0	1	0
rs6500139	0	0	0	1	0
rs6500141	0	0	0	1	0
rs6500143	0	0	0	1	0
rs6500144	0	0	0	1	0
rs6500145	0	0	0	1	0
rs6500146	0	0	0	1	0
rs6500149	0	0	0	1	0
rs6500150	0	0	0	1	0
rs6500154	0	0	0	1	0
rs6500157	0	0	0	1	0
rs6500159	0	0	0	1	0
rs6500160	0	0	0	1	0
rs6500161	0	0	0	1	0
rs6500176	0	0	0	1	0
rs6500178	0	0	0	1	0
rs6500180	0	0	0	1	0
rs6500191	0	0	0	1	0
rs6500197	0	0	0	1	0
rs6500200	0	0	0	1	0
rs6500201	0	0	0	1	0
rs6500202	0	0	0	1	0
rs6500203	0	0	0	1	0
rs6500204	0	0	0	1	0
rs6500205	0	0	0	1	0
rs6500206	0	0	0	1	0
rs6500212	0	0	0	1	0
rs6500213	0	0	0	1	0
rs6500253	0	0	0	1	0
rs6500318	0	0	0	1	0
rs6500376	0	0	0	1	0
rs6500377	0	0	0	1	0
rs6500385	0	0	0	1	0
rs6500387	0	0	0	1	0
rs6500390	0	0	0	1	0
rs6500392	0	0	0	1	0
rs6500393	0	0	0	1	0
rs6500395	0	0	0	1	0
rs6500396	0	0	0	1	0
rs6500397	0	0	0	1	0
rs6500398	0	0	0	1	0
rs6500402	0	0	0	1	0
rs6500404	0	0	0	1	0
rs6500405	0	0	0	1	0
rs6500409	0	0	0	1	0
rs6500415	0	0	0	1	0
rs6500436	0	0	1	0	0
rs6500506	0	0	1	0	0
rs6500514	0	0	1	0	0
rs6500546	0	0	1	0	0
rs6500595	1	0	0	0	0
rs6500596	1	0	0	0	0
rs6500598	1	0	0	0	0
rs6500599	1	0	0	0	0
rs6500601	1	0	0	0	0
rs6500602	1	0	0	0	0
rs6500603	1	0	0	0	0
rs6500604	1	0	0	0	0
rs6500605	1	0	0	0	0
rs6500606	1	0	0	0	0
rs6500607	1	0	0	0	0
rs6500609	1	0	0	0	0
rs6500610	1	0	0	0	0
rs6500614	1	0	0	0	0
rs6500620	1	0	0	0	0
rs6500647	1	0	0	0	0
rs6501078	0	0	0	0	1
rs6501079	0	0	0	0	1
rs6501089	0	0	0	0	1
rs6501174	0	0	0	0	1
rs6501189	0	0	0	1	0
rs6501190	0	0	0	1	0
rs6501191	0	0	0	1	0
rs6501194	0	0	0	1	0
rs6501197	0	0	0	1	0
rs6501198	0	0	0	1	0
rs6501199	0	0	0	1	0
rs6501200	0	0	0	1	0
rs6501201	0	0	0	1	0
rs6501202	0	0	0	1	0
rs6501203	0	0	0	1	0
rs6501206	0	0	0	1	0
rs6501207	0	0	0	1	0
rs6501208	0	0	0	1	0
rs6501209	0	0	0	1	0
rs6501210	0	0	0	1	0
rs6501212	0	0	0	1	0
rs6501217	0	0	0	1	0
rs6501218	0	0	0	1	0
rs6501219	0	0	0	1	0
rs6501220	0	0	0	1	0
rs6501221	0	0	0	1	0
rs6501222	0	0	0	1	0
rs6501238	0	0	0	1	0
rs6501243	0	0	0	1	0
rs6501246	0	0	0	1	0
rs6501247	0	0	0	1	0
rs6501248	0	0	0	1	0
rs6501249	0	0	0	1	0
rs6501250	0	0	0	1	0
rs6501323	0	0	0	0	1
rs6501324	0	0	0	0	1
rs6501326	0	0	0	0	1
rs6501328	0	0	0	0	1
rs6501357	0	0	1	0	0
rs6501358	0	0	1	0	0
rs6501359	0	0	1	0	0
rs6501365	0	0	1	0	0
rs6501375	0	0	1	0	0
rs6501548	0	0	0	1	0
rs6501610	0	0	0	1	0
rs6501611	0	0	0	1	0
rs6501612	0	0	0	1	0
rs6501615	0	0	0	1	0
rs6501699	0	0	0	1	0
rs6501702	0	0	0	1	0
rs6501704	0	0	0	1	0
rs6501705	0	0	0	1	0
rs6501714	0	0	0	1	0
rs6501837	0	0	0	1	0
rs6501843	0	0	0	1	0
rs6501918	0	0	0	0	1
rs6501985	0	0	0	1	0
rs6502007	0	0	0	1	0
rs6502008	0	0	0	1	0
rs6502009	0	0	0	1	0
rs6502011	0	0	0	1	0
rs6502014	0	0	0	1	0
rs6502036	0	1	0	0	0
rs6502039	0	1	0	0	0
rs6502041	0	1	0	0	0
rs6502097	0	1	0	0	0
rs6502114	0	1	0	0	0
rs6502115	0	1	0	0	0
rs6502118	0	1	0	0	0
rs6502124	0	1	0	0	0
rs6502132	0	0	0	1	0
rs6502134	0	0	0	1	0
rs6502136	0	0	0	1	0
rs6502138	0	0	0	1	0
rs6502139	0	0	0	1	0
rs6502140	0	0	0	1	0
rs6502141	0	0	0	1	0
rs6502142	0	0	0	1	0
rs6502143	0	0	0	1	0
rs6502144	0	0	0	1	0
rs6502147	0	0	0	1	0
rs6502154	0	0	0	1	0
rs6502155	0	0	0	1	0
rs6502166	0	0	0	1	0
rs6502174	1	0	0	0	0
rs6502202	0	0	0	1	0
rs6502203	0	0	0	1	0
rs6502205	0	0	0	1	0
rs6502207	0	0	0	1	0
rs6502208	0	0	0	1	0
rs6502209	0	0	0	1	0
rs6502210	0	0	0	1	0
rs6502211	0	0	0	1	0
rs6502212	0	0	0	1	0
rs6502213	0	0	0	1	0
rs6502214	0	0	0	1	0
rs6502217	0	0	0	1	0
rs6502218	0	0	0	1	0
rs6502219	0	0	0	1	0
rs6502220	0	0	0	1	0
rs6502221	0	0	0	1	0
rs6502223	0	0	0	1	0
rs6502244	0	0	0	1	0
rs6502267	1	0	0	0	0
rs6502289	0	0	0	1	0
rs6502292	0	0	0	1	0
rs6502295	0	0	0	1	0
rs6502300	0	0	0	1	0
rs6502301	0	0	0	1	0
rs6502319	0	0	0	1	0
rs6502320	0	0	0	1	0
rs6502385	0	0	0	1	0
rs6502400	0	0	0	1	0
rs6502431	1	0	0	0	0
rs6502440	0	0	0	1	0
rs6502442	0	0	0	1	0
rs6502460	0	0	0	1	0
rs6502468	0	0	0	1	0
rs6502475	0	0	0	1	0
rs6502476	0	0	0	1	0
rs6502477	0	0	0	1	0
rs6502478	0	0	0	1	0
rs6502479	0	0	0	1	0
rs6502480	0	0	0	1	0
rs6502481	0	0	0	1	0
rs6502482	0	0	0	1	0
rs6502483	0	0	0	1	0
rs6502484	0	0	0	1	0
rs6502488	0	0	0	1	0
rs6502490	0	0	0	1	0
rs6502491	0	0	0	1	0
rs6502495	0	0	0	1	0
rs6502496	0	0	0	1	0
rs6502498	0	0	0	1	0
rs6502526	1	0	0	0	0
rs6502527	1	0	0	0	0
rs6502530	1	0	0	0	0
rs6502531	1	0	0	0	0
rs6502533	1	0	0	0	0
rs6502534	1	0	0	0	0
rs6502542	0	0	0	1	0
rs6502566	0	0	0	1	0
rs6502573	0	0	0	1	0
rs6502574	0	0	0	1	0
rs6502582	1	0	0	0	0
rs6502584	1	0	0	0	0
rs6502588	1	0	0	0	0
rs6502589	1	0	0	0	0
rs6502600	1	0	0	0	0
rs6502601	1	0	0	0	0
rs6502603	1	0	0	0	0
rs6502607	1	0	0	0	0
rs6502608	1	0	0	0	0
rs6502612	1	0	0	0	0
rs6502618	1	0	0	0	0
rs6502619	1	0	0	0	0
rs6502622	1	0	0	0	0
rs6502624	1	0	0	0	0
rs6502625	1	0	0	0	0
rs6502626	1	0	0	0	0
rs6502627	1	0	0	0	0
rs6502629	1	0	0	0	0
rs6502631	1	0	0	0	0
rs6502632	1	0	0	0	0
rs6502633	1	0	0	0	0
rs6502634	1	0	0	0	0
rs6502636	1	0	0	0	0
rs6502637	1	0	0	0	0
rs6502641	0	0	0	1	0
rs6502643	0	0	0	1	0
rs6502644	0	0	0	1	0
rs6502646	0	0	0	1	0
rs6502647	0	0	0	1	0
rs6502649	0	0	0	1	0
rs6502650	0	0	0	1	0
rs6502652	0	0	0	1	0
rs6502670	1	0	0	0	0
rs6502677	0	0	0	1	0
rs6502721	1	0	0	0	0
rs6502723	0	0	0	1	0
rs6502724	0	0	0	1	0
rs6502727	0	0	0	1	0
rs6502728	0	0	0	1	0
rs6502732	0	0	0	1	0
rs6502738	0	0	0	1	0
rs6502750	0	0	0	1	0
rs6502755	0	0	0	1	0
rs6502767	0	0	0	1	0
rs6502796	0	0	0	1	0
rs6502798	0	0	0	1	0
rs6502804	0	0	0	0	1
rs6502826	0	0	0	1	0
rs6502838	0	0	0	1	0
rs6502845	0	0	0	1	0
rs6502850	0	0	0	1	0
rs6502852	0	0	0	1	0
rs6502859	0	0	0	1	0
rs6502953	0	0	0	1	0
rs6502998	0	0	0	0	1
rs6502999	0	0	0	0	1
rs6503010	0	0	1	0	0
rs6503012	0	0	0	1	0
rs6503034	1	0	0	0	0
rs6503037	1	0	0	0	0
rs6503050	0	0	0	1	0
rs6503057	0	0	0	1	0
rs6503058	0	0	0	1	0
rs6503070	0	0	0	0	1
rs6503071	0	0	0	0	1
rs6503072	0	0	0	0	1
rs6503073	0	0	0	0	1
rs6503075	0	0	0	0	1
rs6503076	0	0	0	0	1
rs6503077	0	0	0	0	1
rs6503078	0	0	0	0	1
rs6503088	1	0	0	0	0
rs6503099	0	0	0	1	0
rs6503100	0	0	0	1	0
rs6503103	0	0	0	1	0
rs6503133	0	0	0	1	0
rs6503159	1	0	0	0	0
rs6503160	1	0	0	0	0
rs6503161	1	0	0	0	0
rs6503162	1	0	0	0	0
rs6503163	1	0	0	0	0
rs6503166	1	0	0	0	0
rs6503167	0	0	0	1	0
rs6503168	0	0	0	1	0
rs6503169	0	0	0	1	0
rs6503170	0	0	0	1	0
rs6503174	0	0	0	1	0
rs6503175	0	0	0	1	0
rs6503176	0	0	0	1	0
rs6503177	0	0	0	1	0
rs6503178	0	0	0	1	0
rs6503179	0	0	0	1	0
rs6503180	0	0	0	1	0
rs6503182	0	0	0	1	0
rs6503183	0	0	0	1	0
rs6503184	0	0	0	1	0
rs6503186	0	0	0	1	0
rs6503187	0	0	0	1	0
rs6503189	0	0	0	1	0
rs6503190	0	0	0	1	0
rs6503208	1	0	0	0	0
rs6503209	1	0	0	0	0
rs6503210	1	0	0	0	0
rs6503212	1	0	0	0	0
rs6503213	1	0	0	0	0
rs6503214	1	0	0	0	0
rs6503222	0	0	0	1	0
rs6503245	0	0	0	1	0
rs6503293	0	0	0	1	0
rs6503302	0	0	0	1	0
rs6503321	0	0	0	1	0
rs6503324	0	0	0	1	0
rs6503362	0	0	0	1	0
rs6503397	0	0	0	1	0
rs6503398	0	0	0	1	0
rs6503399	0	0	0	1	0
rs6503401	0	0	0	1	0
rs6503402	0	0	0	1	0
rs6503404	0	0	0	1	0
rs6503405	0	0	0	1	0
rs6503406	0	0	0	1	0
rs6503407	0	0	0	1	0
rs6503409	0	0	0	1	0
rs6503410	0	0	0	1	0
rs6503411	0	0	0	1	0
rs6503412	0	0	0	1	0
rs6503413	0	0	0	1	0
rs6503415	0	0	0	1	0
rs6503416	0	0	0	1	0
rs6503417	0	0	0	1	0
rs6503418	0	0	0	1	0
rs6503420	0	0	0	1	0
rs6503422	0	0	0	1	0
rs6503437	0	0	0	1	0
rs6503444	0	0	0	1	0
rs6503447	0	0	0	1	0
rs6503449	0	0	0	1	0
rs6503453	0	0	0	1	0
rs6503486	0	0	0	1	0
rs6503487	0	0	0	1	0
rs6503492	0	0	0	1	0
rs6503500	0	0	0	1	0
rs6503504	0	0	0	1	0
rs6503513	0	0	0	1	0
rs6503520	0	0	0	1	0
rs6503521	0	0	0	1	0
rs6503653	0	0	1	0	0
rs6503655	0	0	1	0	0
rs6503656	0	0	1	0	0
rs6503658	0	0	1	0	0
rs6503659	0	0	1	0	0
rs6503664	0	0	1	0	0
rs6503665	0	0	1	0	0
rs6503666	0	0	1	0	0
rs6503667	0	0	1	0	0
rs6503670	0	0	1	0	0
rs6503671	0	0	1	0	0
rs6503672	0	0	1	0	0
rs6503674	0	0	1	0	0
rs6503675	0	0	1	0	0
rs6503678	0	0	1	0	0
rs6503680	0	0	1	0	0
rs6503686	0	0	0	1	0
rs6503703	0	0	0	1	0
rs6503708	0	0	0	1	0
rs6503709	0	0	0	1	0
rs6503715	0	0	0	1	0
rs6503726	0	0	0	1	0
rs6503727	0	0	0	1	0
rs6503731	0	0	0	1	0
rs6503764	0	0	0	1	0
rs6503765	0	0	0	1	0
rs6503766	0	0	0	1	0
rs6503767	0	0	0	1	0
rs6503768	0	0	0	1	0
rs6503769	0	0	0	1	0
rs6503770	0	0	0	1	0
rs6503772	0	0	0	1	0
rs6503773	0	0	0	1	0
rs6503774	0	0	0	1	0
rs6503775	0	0	0	1	0
rs6503776	0	0	0	1	0
rs6503792	0	0	0	1	0
rs6503804	0	1	0	0	0
rs6503807	0	1	0	0	0
rs6503841	0	0	0	1	0
rs6503842	0	0	0	1	0
rs6503843	0	0	0	1	0
rs6503921	0	0	0	1	0
rs6503930	0	0	0	1	0
rs6503933	0	0	0	1	0
rs6503936	0	0	0	1	0
rs6503937	0	0	0	1	0
rs6503938	0	0	0	1	0
rs6503941	0	0	0	1	0
rs6503950	0	0	0	1	0
rs6503954	0	0	0	1	0
rs6503955	0	0	0	1	0
rs6503958	0	0	0	1	0
rs6503960	0	0	0	1	0
rs6503961	0	0	0	1	0
rs6503962	0	0	0	1	0
rs6503966	0	0	0	1	0
rs6503984	0	0	0	1	0
rs6503985	0	0	0	1	0
rs6504145	0	0	0	1	0
rs6504266	0	1	0	0	0
rs6504271	0	1	0	0	0
rs6504463	0	0	0	1	0
rs6504464	0	0	0	1	0
rs6504465	0	0	0	1	0
rs6504466	0	0	0	1	0
rs6504468	0	0	0	1	0
rs6504473	0	0	0	1	0
rs6504483	0	0	0	1	0
rs6504544	0	0	0	1	0
rs6504567	0	0	0	1	0
rs6504580	0	0	0	1	0
rs6504581	0	0	0	1	0
rs6504582	0	0	0	1	0
rs6504583	0	1	0	0	0
rs6504584	0	0	0	1	0
rs6504588	0	0	0	1	0
rs6504591	0	1	0	0	0
rs6504592	0	0	0	1	0
rs6504593	0	0	0	1	0
rs6504622	0	1	0	0	0
rs6504637	0	1	0	0	0
rs6504638	0	1	0	0	0
rs6504640	0	1	0	0	0
rs6504647	0	1	0	0	0
rs6504743	0	1	0	0	0
rs6504745	0	1	0	0	0
rs6505077	0	0	0	1	0
rs6505079	0	0	0	1	0
rs6505081	0	0	0	1	0
rs6505093	0	0	0	1	0
rs6505095	0	0	0	1	0
rs6505402	0	0	0	1	0
rs6505403	0	0	0	1	0
rs6505406	0	0	0	1	0
rs6505407	0	0	0	1	0
rs6505437	0	0	0	1	0
rs6505439	0	0	0	1	0
rs6505440	0	0	0	1	0
rs6505743	0	0	0	1	0
rs6505748	0	0	0	1	0
rs6505930	0	0	0	1	0
rs6506015	0	0	0	1	0
rs6506130	0	0	0	1	0
rs6506131	0	0	0	1	0
rs6506135	0	0	0	1	0
rs6506136	0	0	0	1	0
rs6506137	0	0	0	1	0
rs6506138	0	0	0	1	0
rs6506140	0	0	0	1	0
rs6506142	0	0	0	1	0
rs6506143	0	0	0	1	0
rs6506144	0	0	0	1	0
rs6506145	0	0	0	1	0
rs6506146	0	0	0	1	0
rs6506147	0	0	0	1	0
rs6506149	0	0	0	1	0
rs6506150	0	0	0	1	0
rs6506151	0	0	0	1	0
rs6506152	0	0	0	1	0
rs6506153	0	0	0	1	0
rs6506154	0	0	0	1	0
rs6506156	0	0	0	1	0
rs6506157	0	0	0	1	0
rs6506161	0	0	0	1	0
rs6506165	0	0	0	1	0
rs6506166	0	0	0	1	0
rs6506172	0	0	0	1	0
rs6506173	0	0	0	1	0
rs6506174	0	0	0	1	0
rs6506175	0	0	0	1	0
rs6506176	0	0	0	1	0
rs6506177	0	0	0	1	0
rs6506178	0	0	0	1	0
rs6506179	0	0	0	1	0
rs6506180	0	0	0	1	0
rs6506181	0	0	0	1	0
rs6506182	0	0	0	1	0
rs6506184	0	0	0	1	0
rs6506187	0	0	0	1	0
rs6506188	0	0	0	1	0
rs6506189	0	0	0	1	0
rs6506190	0	0	0	1	0
rs6506191	0	0	0	1	0
rs6506192	0	0	0	1	0
rs6506194	0	0	0	1	0
rs6506195	0	0	0	1	0
rs6506197	0	0	0	1	0
rs6506198	0	0	0	1	0
rs6506199	0	0	0	1	0
rs6506200	0	0	0	1	0
rs6506201	0	0	0	1	0
rs6506203	0	0	0	1	0
rs6506204	0	0	0	1	0
rs6506205	0	0	0	1	0
rs6506206	0	0	0	1	0
rs6506207	0	0	0	1	0
rs6506208	0	0	0	1	0
rs6506209	0	0	0	1	0
rs6506210	0	0	0	1	0
rs6506299	0	0	0	1	0
rs6506301	0	0	0	1	0
rs6506302	0	0	0	1	0
rs6506304	0	0	0	1	0
rs6506305	0	0	0	1	0
rs6506308	0	0	0	1	0
rs6506312	0	0	0	1	0
rs6506313	0	0	0	1	0
rs6507131	0	0	1	0	0
rs6507790	0	0	0	1	0
rs6507791	0	0	0	1	0
rs6507860	0	0	0	1	0
rs6507861	0	0	0	1	0
rs6507862	0	0	0	1	0
rs6507864	0	0	0	1	0
rs6507865	0	0	0	1	0
rs6507866	0	0	0	1	0
rs6507867	0	0	0	1	0
rs6507868	0	0	0	1	0
rs6507869	0	0	0	1	0
rs6507872	0	0	0	1	0
rs6507874	0	0	0	1	0
rs6507875	0	0	0	1	0
rs6507876	0	0	0	1	0
rs6507877	0	0	0	1	0
rs6507878	0	0	0	1	0
rs6507893	0	0	0	1	0
rs6507925	0	0	0	1	0
rs6508007	0	0	0	1	0
rs6508008	0	0	0	1	0
rs6508009	0	0	0	1	0
rs6508048	0	0	0	1	0
rs6508382	0	0	0	1	0
rs6508383	0	0	0	1	0
rs6508435	0	0	0	1	0
rs6508436	0	0	0	1	0
rs6508441	0	0	0	1	0
rs6508481	0	0	0	1	0
rs6508492	0	0	0	1	0
rs6508540	0	0	0	1	0
rs6508544	0	0	0	1	0
rs6508547	0	0	0	1	0
rs6508563	0	0	0	1	0
rs6508591	0	0	0	1	0
rs6508642	0	0	0	1	0
rs6508687	0	0	0	1	0
rs6508736	0	0	0	1	0
rs6508742	0	0	0	1	0
rs6508744	0	0	0	1	0
rs6508745	0	0	0	1	0
rs6508747	0	0	0	1	0
rs6508748	0	0	0	1	0
rs6508749	0	0	0	1	0
rs6508752	0	0	0	1	0
rs6508753	0	0	0	1	0
rs6508755	0	0	0	1	0
rs6508756	0	0	0	1	0
rs6508757	0	0	0	1	0
rs6508758	0	0	0	1	0
rs6508759	0	0	0	1	0
rs6508761	0	0	0	1	0
rs6508762	0	0	0	1	0
rs6508765	0	0	0	1	0
rs6508767	0	0	0	1	0
rs6508770	0	0	0	1	0
rs6508781	0	0	0	1	0
rs6508782	0	0	0	1	0
rs6508791	0	0	0	1	0
rs6508792	0	0	0	1	0
rs6508793	0	0	0	1	0
rs6508944	0	0	0	1	0
rs6509020	0	0	0	1	0
rs6509021	0	0	0	1	0
rs6509191	0	0	1	0	0
rs6509193	0	0	1	0	0
rs6509194	0	0	1	0	0
rs6509213	1	0	0	0	0
rs6509214	1	0	0	0	0
rs6509215	1	0	0	0	0
rs6509217	1	0	0	0	0
rs6509232	0	0	0	1	0
rs6509233	0	0	0	1	0
rs6509243	0	0	0	1	0
rs6509244	0	0	0	1	0
rs6509477	0	0	0	1	0
rs6509478	0	0	0	1	0
rs6509480	0	0	0	1	0
rs6509481	0	0	0	1	0
rs6509482	0	0	0	1	0
rs6509484	0	0	0	1	0
rs6509485	0	0	0	1	0
rs6509486	0	0	0	1	0
rs6509488	0	0	0	1	0
rs6509727	0	0	0	1	0
rs6509728	0	0	0	1	0
rs6509729	0	0	0	1	0
rs6509732	0	0	0	1	0
rs6509733	0	0	0	1	0
rs6509734	0	0	0	1	0
rs6509838	0	0	0	1	0
rs6509839	0	0	0	1	0
rs6509847	0	0	0	1	0
rs6509849	0	0	0	1	0
rs6509872	0	0	0	1	0
rs6509873	0	0	0	1	0
rs6509874	0	0	0	1	0
rs6509875	0	0	0	1	0
rs6509884	0	0	0	0	1
rs6509885	0	0	0	0	1
rs6509887	0	0	0	0	1
rs6509888	0	0	0	0	1
rs6509889	0	0	0	0	1
rs6509890	0	0	0	0	1
rs6509939	0	0	0	1	0
rs6510137	0	0	0	1	0
rs6510148	0	0	0	1	0
rs6510152	0	0	0	1	0
rs6510153	0	0	0	1	0
rs6510175	0	0	0	1	0
rs6510176	0	0	0	1	0
rs6510177	0	0	0	1	0
rs6510195	0	0	0	1	0
rs6510196	0	0	0	1	0
rs6510201	0	0	0	1	0
rs6510203	0	0	0	1	0
rs6510229	0	0	0	1	0
rs6510230	0	0	0	1	0
rs6510231	0	0	0	1	0
rs6510233	0	0	0	1	0
rs6510234	0	0	0	1	0
rs6510270	0	0	0	1	0
rs6510271	0	0	0	1	0
rs6510272	0	0	0	1	0
rs6510273	0	0	0	1	0
rs6510274	0	0	0	1	0
rs6510275	0	0	0	1	0
rs6510369	0	0	0	1	0
rs6510513	0	0	0	1	0
rs6510580	0	0	0	1	0
rs6510585	0	0	0	1	0
rs6510587	0	0	0	1	0
rs6510588	0	0	0	1	0
rs6510591	0	0	0	1	0
rs6510592	0	0	0	1	0
rs6510593	0	0	0	1	0
rs6510605	0	1	0	0	0
rs6510610	0	1	0	0	0
rs6510611	0	1	0	0	0
rs6510612	0	1	0	0	0
rs6510634	0	0	0	1	0
rs6510653	0	0	0	1	0
rs6510701	0	0	0	1	0
rs6510713	0	0	0	1	0
rs6510714	0	0	0	1	0
rs6510724	0	0	0	1	0
rs6510725	0	0	0	1	0
rs6510736	1	0	0	0	0
rs6510759	1	0	0	0	0
rs6510765	0	0	0	1	0
rs6510776	0	0	0	1	0
rs6510806	0	0	0	1	0
rs6510810	0	0	0	1	0
rs6510812	0	0	0	1	0
rs6510818	0	0	0	1	0
rs6510822	0	0	0	1	0
rs6510823	0	0	0	1	0
rs6510824	0	0	0	1	0
rs6510825	0	0	0	1	0
rs6510826	0	0	0	1	0
rs6510827	0	0	0	1	0
rs6510832	0	0	0	1	0
rs6510839	0	0	0	1	0
rs6510842	0	0	0	1	0
rs6510843	0	0	0	1	0
rs6510845	0	0	0	1	0
rs6510846	0	0	0	1	0
rs6510847	0	0	0	1	0
rs6510848	0	0	0	1	0
rs6510849	0	0	0	1	0
rs6510850	0	0	0	1	0
rs6510854	0	0	0	1	0
rs6510855	0	0	0	1	0
rs6510862	0	0	0	1	0
rs6510863	0	0	0	1	0
rs6510864	0	0	0	1	0
rs6510865	0	0	0	1	0
rs6510866	0	0	0	1	0
rs6510880	0	0	0	1	0
rs6510888	0	0	0	1	0
rs6510916	0	1	0	0	0
rs6510919	0	1	0	0	0
rs6510920	0	1	0	0	0
rs6510947	0	0	0	1	0
rs6510949	0	0	0	1	0
rs6510950	0	0	0	1	0
rs6510951	0	0	0	1	0
rs6510952	0	0	0	1	0
rs6510953	0	0	0	1	0
rs6510954	0	0	0	1	0
rs6510955	0	0	0	1	0
rs6510956	0	0	0	1	0
rs6510957	0	0	0	1	0
rs6510958	0	0	0	1	0
rs6510959	0	0	0	1	0
rs6510960	0	0	0	1	0
rs6510970	0	0	0	1	0
rs6510974	0	0	0	1	0
rs6510975	0	0	0	1	0
rs6510976	0	0	0	1	0
rs6510977	0	0	0	1	0
rs6510978	0	0	0	1	0
rs6510979	0	0	0	1	0
rs6511026	0	0	1	0	0
rs6511027	0	0	1	0	0
rs6511028	0	0	1	0	0
rs6511031	0	0	1	0	0
rs6511032	0	0	1	0	0
rs6511036	0	0	1	0	0
rs6511038	0	0	1	0	0
rs6511040	0	0	0	1	0
rs6511041	0	0	0	1	0
rs6511046	0	0	0	1	0
rs6511047	0	0	0	1	0
rs6511068	0	0	0	1	0
rs6511235	0	0	0	1	0
rs6511240	0	0	0	1	0
rs6511241	0	0	0	1	0
rs6511244	0	0	0	1	0
rs6511267	0	0	0	1	0
rs6511284	0	0	0	1	0
rs6511570	0	0	0	1	0
rs6511610	0	0	0	1	0
rs6511611	0	0	0	1	0
rs6511612	0	0	0	1	0
rs6511689	0	0	0	1	0
rs6511690	0	0	0	1	0
rs6511691	0	0	0	1	0
rs6511701	0	0	0	1	0
rs6511706	0	0	0	1	0
rs6511707	0	0	0	1	0
rs6511708	0	0	0	1	0
rs6511843	0	0	0	1	0
rs6511887	0	0	0	1	0
rs6511888	0	0	0	1	0
rs6511889	0	0	0	1	0
rs6511890	0	0	0	1	0
rs6511891	0	0	0	1	0
rs6511892	0	0	0	1	0
rs6511901	0	0	0	1	0
rs6511933	0	1	0	0	0
rs6511936	0	0	0	1	0
rs6511939	0	0	0	1	0
rs6511941	0	0	0	1	0
rs6511942	0	0	0	1	0
rs6511943	0	0	0	1	0
rs6511983	0	0	0	1	0
rs6511987	0	0	0	1	0
rs6511988	0	0	0	1	0
rs6511991	0	0	0	1	0
rs6511992	0	0	0	1	0
rs6511993	0	0	0	1	0
rs6511994	0	0	0	1	0
rs6511995	0	0	0	1	0
rs6511996	0	0	0	1	0
rs6511998	0	0	0	1	0
rs6511999	0	0	0	1	0
rs6512000	0	0	0	1	0
rs6512001	0	0	0	1	0
rs6512002	0	0	0	1	0
rs6512003	0	0	0	1	0
rs6512004	0	0	0	1	0
rs6512005	0	0	0	1	0
rs6512006	0	0	0	1	0
rs6512048	0	0	0	1	0
rs6512131	0	0	0	1	0
rs6512134	0	0	0	1	0
rs6512139	0	0	0	1	0
rs6512143	0	0	0	1	0
rs6512205	0	0	0	1	0
rs6512206	0	0	0	1	0
rs6512208	0	0	0	1	0
rs6512209	0	0	0	1	0
rs6512210	0	0	0	1	0
rs6512211	0	0	0	1	0
rs6512212	0	0	0	1	0
rs6512215	0	0	0	1	0
rs6512216	0	0	0	1	0
rs6512287	0	0	1	0	0
rs6512575	0	0	0	1	0
rs6512595	0	0	0	1	0
rs6512600	0	0	0	1	0
rs6512610	0	0	0	1	0
rs6512614	0	0	0	1	0
rs6512651	0	0	0	1	0
rs6512652	0	0	0	1	0
rs6512653	0	0	0	1	0
rs6512654	0	0	0	1	0
rs6512665	0	0	0	1	0
rs6512670	0	0	0	1	0
rs6513294	0	0	0	1	0
rs6513304	0	0	0	1	0
rs6513714	0	0	1	0	0
rs6513716	0	0	1	0	0
rs6514444	0	0	0	1	0
rs6514450	0	0	0	1	0
rs6514462	0	0	0	1	0
rs6514496	0	0	0	1	0
rs6514532	0	0	0	1	0
rs6514537	0	0	0	1	0
rs6514569	0	0	0	1	0
rs6514583	0	0	0	1	0
rs6514584	0	0	0	1	0
rs6514589	0	0	0	1	0
rs6514590	0	0	0	1	0
rs6514591	0	0	0	1	0
rs6514600	0	0	0	1	0
rs6514612	0	0	0	1	0
rs6514613	0	0	0	1	0
rs6514621	0	0	0	1	0
rs6514622	0	0	0	1	0
rs6514634	0	0	0	1	0
rs6514666	0	0	0	1	0
rs6514670	0	0	0	1	0
rs6514671	0	0	0	1	0
rs6514674	0	0	0	1	0
rs6514675	0	0	0	1	0
rs6514689	0	0	0	1	0
rs6514692	0	0	0	1	0
rs6514693	0	0	0	1	0
rs6514700	0	0	0	1	0
rs6514703	0	0	0	1	0
rs6515040	0	0	0	1	0
rs6515041	0	0	0	1	0
rs6515042	0	0	0	1	0
rs6515051	0	0	0	1	0
rs6515052	0	0	0	1	0
rs6515229	0	1	0	0	0
rs6515231	0	1	0	0	0
rs6515236	0	1	0	0	0
rs6515299	0	1	0	0	0
rs6515322	0	0	0	1	0
rs6515333	0	0	0	1	0
rs6515358	0	0	0	1	0
rs6515375	0	0	0	1	0
rs6515535	0	0	0	1	0
rs6515538	0	0	0	1	0
rs6515552	0	0	0	1	0
rs6515557	0	0	0	1	0
rs6515589	0	0	0	1	0
rs6515592	0	0	0	1	0
rs6515626	0	0	0	1	0
rs6515651	0	0	0	1	0
rs6515674	0	0	0	1	0
rs6515703	0	0	0	1	0
rs6515776	0	0	0	1	0
rs6515777	0	0	0	1	0
rs6516466	0	0	1	0	0
rs6516890	0	0	0	1	0
rs6516891	0	0	0	1	0
rs6516892	0	0	0	1	0
rs6516910	0	0	0	1	0
rs6516911	0	0	0	1	0
rs6516918	0	0	0	1	0
rs6516920	0	0	0	1	0
rs6516923	0	0	0	1	0
rs6516925	0	0	0	1	0
rs6516944	0	0	0	1	0
rs6516945	0	0	0	1	0
rs6516946	0	0	0	1	0
rs6516947	0	0	0	1	0
rs6516948	0	0	0	1	0
rs6516949	0	0	0	1	0
rs6516951	0	0	0	1	0
rs6516952	0	0	0	1	0
rs6516953	0	0	0	1	0
rs6516954	0	0	0	1	0
rs6516955	0	0	0	1	0
rs6516959	0	0	0	1	0
rs6516960	0	0	0	1	0
rs6516970	0	0	0	1	0
rs6516977	0	0	0	1	0
rs6516978	0	0	0	1	0
rs6516988	0	0	0	1	0
rs6516989	0	0	0	1	0
rs6516990	0	0	0	1	0
rs6516991	0	0	0	1	0
rs6516994	0	0	0	1	0
rs6517004	0	0	0	1	0
rs6517005	0	0	0	1	0
rs6517006	0	0	0	1	0
rs6517013	0	1	0	0	0
rs6517014	0	1	0	0	0
rs6517015	0	1	0	0	0
rs6517020	0	1	0	0	0
rs6517023	0	1	0	0	0
rs6517034	0	1	0	0	0
rs6517036	0	1	0	0	0
rs6517037	0	1	0	0	0
rs6517038	0	1	0	0	0
rs6517039	0	1	0	0	0
rs6517040	0	1	0	0	0
rs6517042	0	1	0	0	0
rs6517046	0	1	0	0	0
rs6517148	0	0	0	1	0
rs6517149	0	0	0	1	0
rs6517150	0	0	0	1	0
rs6517152	0	0	0	1	0
rs6517153	0	0	0	1	0
rs6517154	0	0	0	1	0
rs6517156	0	0	0	1	0
rs6517157	0	0	0	1	0
rs6517158	0	0	0	1	0
rs6517159	0	0	0	1	0
rs6517160	0	0	0	1	0
rs6517162	0	0	0	1	0
rs6517167	0	0	0	1	0
rs6517170	0	0	0	1	0
rs6517171	0	0	0	1	0
rs6517172	0	0	0	1	0
rs6517173	0	0	0	1	0
rs6517175	0	0	0	1	0
rs6517176	0	0	0	1	0
rs6517178	0	0	0	1	0
rs6517181	0	0	0	1	0
rs6517183	0	0	0	1	0
rs6517184	0	0	0	1	0
rs6517186	0	0	0	1	0
rs6517187	0	0	0	1	0
rs6517190	0	0	0	1	0
rs6517193	0	0	0	1	0
rs6517195	0	0	0	1	0
rs6517196	0	0	0	1	0
rs6517197	0	0	0	1	0
rs6517226	0	0	0	1	0
rs6517227	0	0	0	1	0
rs6517241	0	1	0	0	0
rs6517252	0	1	0	0	0
rs6517253	0	1	0	0	0
rs6517254	0	1	0	0	0
rs6517260	0	1	0	0	0
rs6517261	0	1	0	0	0
rs6517449	0	0	1	0	0
rs6517451	0	0	1	0	0
rs6517454	0	0	1	0	0
rs6517455	0	0	1	0	0
rs6517456	0	0	1	0	0
rs6517457	0	0	1	0	0
rs6517458	0	0	1	0	0
rs6517459	0	0	1	0	0
rs6517461	0	0	1	0	0
rs6517463	0	0	1	0	0
rs6517585	0	0	0	1	0
rs6517586	0	0	0	1	0
rs6517587	0	0	0	1	0
rs6517590	0	0	0	1	0
rs6517596	0	0	0	1	0
rs6517600	0	0	0	1	0
rs6517601	0	0	0	1	0
rs6517602	0	0	0	1	0
rs6517603	0	0	0	1	0
rs6517604	0	0	0	1	0
rs6517605	0	0	0	1	0
rs6517606	0	0	0	1	0
rs6517607	0	0	0	1	0
rs6517608	0	0	0	1	0
rs6517610	0	0	0	1	0
rs6517614	0	0	0	1	0
rs6517615	0	0	0	1	0
rs6517616	0	0	0	1	0
rs6517617	0	0	0	1	0
rs6517618	0	0	0	1	0
rs6517619	0	0	0	1	0
rs6517620	0	0	0	1	0
rs6517621	0	0	0	1	0
rs6517622	0	0	0	1	0
rs6517623	0	0	0	1	0
rs6517624	0	0	0	1	0
rs6517625	0	0	0	1	0
rs6517626	0	0	0	1	0
rs6517627	0	0	0	1	0
rs6517628	0	0	0	1	0
rs6517629	0	0	0	1	0
rs6517630	0	0	0	1	0
rs6517645	0	0	0	1	0
rs6517646	0	0	0	1	0
rs6518205	0	1	0	0	0
rs6518220	0	1	0	0	0
rs6518221	0	1	0	0	0
rs6518242	0	1	0	0	0
rs6518271	0	0	0	1	0
rs6518276	0	0	0	1	0
rs6518278	0	0	0	1	0
rs6518282	0	0	0	1	0
rs6518283	0	0	0	1	0
rs6518284	0	0	0	1	0
rs6518285	0	0	0	1	0
rs6518287	0	0	0	1	0
rs6518289	0	0	0	1	0
rs6518290	0	0	0	1	0
rs6518299	0	0	0	1	0
rs6518300	0	0	0	1	0
rs6518304	0	0	0	1	0
rs6518306	0	0	0	1	0
rs6518507	0	0	0	1	0
rs6518589	0	1	0	0	0
rs6518591	0	1	0	0	0
rs6518593	0	1	0	0	0
rs6518597	0	0	0	1	0
rs6518598	0	0	0	1	0
rs6518745	0	0	0	1	0
rs6518746	0	0	0	1	0
rs6518753	0	0	0	1	0
rs6518754	0	0	0	1	0
rs6518755	0	0	0	1	0
rs6518758	0	0	0	1	0
rs6518776	0	0	0	1	0
rs6518779	0	0	0	1	0
rs6518956	0	1	0	0	0
rs6518957	0	1	0	0	0
rs6518958	0	1	0	0	0
rs6518959	0	1	0	0	0
rs6519012	0	0	0	1	0
rs6519020	0	0	0	1	0
rs6519021	0	0	0	1	0
rs6519030	0	0	0	1	0
rs6519032	0	0	0	1	0
rs6519066	0	0	0	1	0
rs6519091	0	0	0	1	0
rs6519095	0	0	0	1	0
rs6519096	0	0	0	1	0
rs6519097	0	0	0	1	0
rs6519106	0	0	0	1	0
rs6519108	0	0	0	1	0
rs6519134	0	0	0	1	0
rs6519140	0	0	0	1	0
rs6519142	0	0	0	1	0
rs6519156	0	0	0	1	0
rs6519161	0	0	0	1	0
rs6519241	0	0	0	1	0
rs6519249	0	0	0	0	1
rs6519250	0	0	0	0	1
rs6519287	0	0	0	0	1
rs6519292	0	0	0	0	1
rs6519293	0	0	0	0	1
rs6519294	0	0	0	0	1
rs6519296	0	0	0	0	1
rs6519297	0	0	0	0	1
rs6519306	0	0	0	0	1
rs6519313	0	0	0	0	1
rs6519327	0	0	0	1	0
rs6519328	0	0	0	1	0
rs6519349	0	0	0	1	0
rs6519353	0	0	0	1	0
rs6519357	0	0	0	1	0
rs6519442	0	0	0	1	0
rs6519443	0	0	0	1	0
rs6519519	0	0	0	1	0
rs6519520	0	0	0	1	0
rs6519584	0	0	0	1	0
rs6519735	0	0	0	1	0
rs6519866	0	1	0	0	0
rs6519993	1	0	0	0	0
rs6519994	1	0	0	0	0
rs6519995	1	0	0	0	0
rs6520009	1	0	0	0	0
rs6520010	1	0	0	0	0
rs6520143	0	1	0	0	0
rs6520147	0	1	0	0	0
rs6520157	0	0	0	1	0
rs6531227	0	0	0	1	0
rs6531228	0	0	0	1	0
rs6531229	0	0	0	1	0
rs6531230	0	0	0	1	0
rs6531232	0	0	0	1	0
rs6531233	0	0	0	1	0
rs6531234	0	0	0	1	0
rs6531236	0	0	0	1	0
rs6531249	0	0	0	1	0
rs6531887	0	1	0	0	0
rs6531888	0	1	0	0	0
rs6531896	0	1	0	0	0
rs6531897	0	1	0	0	0
rs6531898	0	1	0	0	0
rs6531899	0	1	0	0	0
rs6531904	0	1	0	0	0
rs6531905	0	1	0	0	0
rs6531906	0	1	0	0	0
rs6531907	0	1	0	0	0
rs6531908	0	1	0	0	0
rs6531909	0	1	0	0	0
rs6531910	0	1	0	0	0
rs6531911	0	1	0	0	0
rs6531912	0	1	0	0	0
rs6531913	0	1	0	0	0
rs6531914	0	1	0	0	0
rs6531915	0	1	0	0	0
rs6531916	0	1	0	0	0
rs6531917	0	1	0	0	0
rs6531918	0	1	0	0	0
rs6531921	0	1	0	0	0
rs6531922	0	1	0	0	0
rs6531923	0	1	0	0	0
rs6531924	0	1	0	0	0
rs6531925	0	1	0	0	0
rs6531932	0	1	0	0	0
rs6531948	0	1	0	0	0
rs6531954	0	1	0	0	0
rs6531961	0	1	0	0	0
rs6531962	0	1	0	0	0
rs6531964	0	1	0	0	0
rs6531980	0	0	0	1	0
rs6531981	0	0	0	1	0
rs6531999	0	0	0	1	0
rs6532001	0	0	0	1	0
rs6532007	0	0	0	1	0
rs6532008	0	0	0	1	0
rs6532011	0	0	0	1	0
rs6532015	0	0	0	1	0
rs6532022	0	0	0	1	0
rs6532023	0	0	0	1	0
rs6532024	0	0	0	1	0
rs6532027	0	0	0	1	0
rs6532318	0	0	0	1	0
rs6532320	0	0	0	1	0
rs6532332	0	0	0	1	0
rs6532334	0	0	0	1	0
rs6532368	0	0	0	1	0
rs6532369	0	0	0	1	0
rs6532370	0	0	0	1	0
rs6532371	0	0	0	1	0
rs6532373	0	0	0	1	0
rs6532374	0	0	0	1	0
rs6532375	0	0	0	1	0
rs6532376	0	0	0	1	0
rs6532377	0	0	0	1	0
rs6532378	0	0	0	1	0
rs6532379	0	0	0	1	0
rs6532380	0	0	0	1	0
rs6532381	0	0	0	1	0
rs6532382	0	0	0	1	0
rs6532383	0	0	0	1	0
rs6532387	0	0	0	1	0
rs6532388	0	0	0	1	0
rs6532389	0	0	0	1	0
rs6532390	0	0	0	1	0
rs6532392	0	0	0	1	0
rs6532393	0	0	0	1	0
rs6532394	0	0	0	1	0
rs6532395	0	0	0	1	0
rs6532396	0	0	0	1	0
rs6532400	0	0	0	1	0
rs6532401	0	0	0	1	0
rs6532404	0	0	0	1	0
rs6532405	0	0	0	1	0
rs6532406	0	0	0	1	0
rs6532407	0	0	0	1	0
rs6532408	0	0	0	1	0
rs6532409	0	0	0	1	0
rs6532410	0	0	0	1	0
rs6532411	0	0	0	1	0
rs6532412	0	0	0	1	0
rs6532415	0	0	0	1	0
rs6532419	0	0	0	1	0
rs6532420	0	0	0	1	0
rs6532421	0	0	0	1	0
rs6532422	0	0	0	1	0
rs6532423	0	0	0	1	0
rs6532424	0	0	0	1	0
rs6532425	0	0	0	1	0
rs6532427	0	0	0	1	0
rs6532429	0	0	0	1	0
rs6532430	0	0	0	1	0
rs6532577	1	0	0	0	0
rs6532578	1	0	0	0	0
rs6532579	1	0	0	0	0
rs6532580	1	0	0	0	0
rs6532581	1	0	0	0	0
rs6532582	1	0	0	0	0
rs6532583	1	0	0	0	0
rs6532584	1	0	0	0	0
rs6532739	0	0	0	1	0
rs6532755	0	0	0	1	0
rs6532770	0	0	0	1	0
rs6532771	0	0	0	1	0
rs6532772	0	0	0	1	0
rs6532773	0	0	0	1	0
rs6532774	0	0	0	1	0
rs6532795	0	0	0	1	0
rs6532796	0	0	0	1	0
rs6532798	0	0	0	1	0
rs6533096	0	1	0	0	0
rs6533100	0	1	0	0	0
rs6533101	0	1	0	0	0
rs6533102	0	1	0	0	0
rs6533106	0	1	0	0	0
rs6533113	0	1	0	0	0
rs6533114	0	1	0	0	0
rs6533115	0	1	0	0	0
rs6533117	0	1	0	0	0
rs6533118	0	1	0	0	0
rs6533119	0	1	0	0	0
rs6533120	0	1	0	0	0
rs6533121	0	1	0	0	0
rs6533122	0	1	0	0	0
rs6533137	0	1	0	0	0
rs6533604	0	1	0	0	0
rs6533605	0	1	0	0	0
rs6533606	0	1	0	0	0
rs6533607	0	1	0	0	0
rs6533608	0	1	0	0	0
rs6533609	0	1	0	0	0
rs6533610	0	1	0	0	0
rs6533611	0	1	0	0	0
rs6533612	0	1	0	0	0
rs6533614	0	1	0	0	0
rs6533626	0	1	0	0	0
rs6533634	0	1	0	0	0
rs6533639	0	1	0	0	0
rs6533640	0	1	0	0	0
rs6533641	0	1	0	0	0
rs6533642	0	1	0	0	0
rs6533644	0	1	0	0	0
rs6533653	0	1	0	0	0
rs6534082	0	0	0	1	0
rs6534084	0	0	0	1	0
rs6534217	0	0	0	1	0
rs6534218	0	0	0	1	0
rs6534222	0	0	0	1	0
rs6534253	0	0	0	1	0
rs6534269	0	0	0	1	0
rs6534293	0	0	0	1	0
rs6534326	0	0	0	1	0
rs6534365	0	0	0	1	0
rs6534366	0	0	0	1	0
rs6534367	0	0	0	1	0
rs6534368	0	0	0	1	0
rs6534369	0	0	0	1	0
rs6534370	0	0	0	1	0
rs6534374	0	0	0	1	0
rs6534376	0	0	0	1	0
rs6534379	0	0	0	1	0
rs6534381	0	0	0	1	0
rs6534382	0	0	0	1	0
rs6534387	0	0	0	1	0
rs6534679	0	0	0	1	0
rs6534682	0	0	0	1	0
rs6534683	0	0	0	1	0
rs6534698	0	0	0	1	0
rs6534699	0	0	0	1	0
rs6534700	0	0	0	1	0
rs6534704	0	0	0	1	0
rs6534924	0	0	0	1	0
rs6534926	0	0	0	1	0
rs6534933	0	0	0	1	0
rs6534934	0	0	0	1	0
rs6534936	0	0	0	1	0
rs6534937	0	0	0	1	0
rs6534938	0	0	0	1	0
rs6534939	0	0	0	1	0
rs6534940	0	0	0	1	0
rs6534941	0	0	0	1	0
rs6534942	0	0	0	1	0
rs6534943	0	0	0	1	0
rs6534945	0	0	0	1	0
rs6534946	0	0	0	1	0
rs6534947	0	0	0	1	0
rs6534948	0	0	0	1	0
rs6534949	0	0	0	1	0
rs6534950	0	0	0	1	0
rs6534951	0	0	0	1	0
rs6534952	0	0	0	1	0
rs6534953	0	0	0	1	0
rs6534954	0	0	0	1	0
rs6534955	0	0	0	1	0
rs6534956	0	0	0	1	0
rs6535335	0	0	0	1	0
rs6535336	0	0	0	1	0
rs6535340	0	0	0	1	0
rs6535342	0	0	0	1	0
rs6535403	0	0	0	1	0
rs6535406	0	0	0	1	0
rs6535407	0	0	0	1	0
rs6535412	0	0	0	1	0
rs6535413	0	0	0	1	0
rs6535414	0	0	0	1	0
rs6535417	0	0	0	1	0
rs6535418	0	0	0	1	0
rs6535419	0	0	0	1	0
rs6535425	0	0	0	1	0
rs6535604	0	0	0	1	0
rs6535605	0	0	0	1	0
rs6535613	0	0	0	1	0
rs6535621	0	0	0	1	0
rs6535696	0	0	0	1	0
rs6535706	0	0	0	1	0
rs6535707	0	0	0	1	0
rs6535769	0	0	0	1	0
rs6535770	0	0	0	1	0
rs6535771	0	0	0	1	0
rs6535772	0	0	0	1	0
rs6535773	0	0	0	1	0
rs6535789	0	0	0	1	0
rs6535799	0	0	0	1	0
rs6535800	0	0	0	1	0
rs6535801	0	0	0	1	0
rs6535872	0	1	0	0	0
rs6535873	0	1	0	0	0
rs6535874	0	1	0	0	0
rs6535875	0	1	0	0	0
rs6535876	0	1	0	0	0
rs6535877	0	1	0	0	0
rs6535878	0	1	0	0	0
rs6535882	0	1	0	0	0
rs6535884	0	1	0	0	0
rs6535900	0	1	0	0	0
rs6535917	0	1	0	0	0
rs6535918	0	1	0	0	0
rs6535949	0	1	0	0	0
rs6535950	0	1	0	0	0
rs6535953	0	1	0	0	0
rs6535955	0	1	0	0	0
rs6535956	0	1	0	0	0
rs6535957	0	1	0	0	0
rs6535958	0	1	0	0	0
rs6535959	0	1	0	0	0
rs6535960	0	1	0	0	0
rs6535980	0	1	0	0	0
rs6535989	0	1	0	0	0
rs6535990	0	1	0	0	0
rs6535993	0	1	0	0	0
rs6535994	0	1	0	0	0
rs6535998	0	1	0	0	0
rs6535999	0	1	0	0	0
rs6536001	0	1	0	0	0
rs6536002	0	1	0	0	0
rs6536017	0	1	0	0	0
rs6536018	0	1	0	0	0
rs6536123	0	0	1	0	0
rs6536137	0	0	1	0	0
rs6536157	0	0	1	0	0
rs6536158	0	0	1	0	0
rs6536160	0	0	1	0	0
rs6536164	0	0	1	0	0
rs6536166	0	0	1	0	0
rs6536167	0	0	1	0	0
rs6536168	0	0	1	0	0
rs6536170	0	0	1	0	0
rs6536171	0	0	1	0	0
rs6536172	0	0	1	0	0
rs6536173	0	0	1	0	0
rs6536175	0	0	1	0	0
rs6536176	0	0	1	0	0
rs6536179	0	0	1	0	0
rs6536181	0	0	1	0	0
rs6536182	0	0	1	0	0
rs6536185	0	0	1	0	0
rs6536186	0	0	1	0	0
rs6536195	0	0	1	0	0
rs6536197	0	0	1	0	0
rs6536201	0	0	1	0	0
rs6536214	0	0	1	0	0
rs6536219	0	0	1	0	0
rs6537119	0	0	0	1	0
rs6537156	0	0	0	1	0
rs6537201	0	0	0	1	0
rs6537243	0	0	0	1	0
rs6537244	0	0	0	1	0
rs6537245	0	0	0	1	0
rs6537262	0	0	0	1	0
rs6537323	0	0	0	1	0
rs6537327	0	0	0	1	0
rs6537432	0	0	0	1	0
rs6537452	1	0	0	0	0
rs6537453	1	0	0	0	0
rs6537458	0	0	0	1	0
rs6537467	0	0	0	1	0
rs6537476	1	0	0	0	0
rs6537477	1	0	0	0	0
rs6537480	1	0	0	0	0
rs6537481	1	0	0	0	0
rs6537482	1	0	0	0	0
rs6537483	1	0	0	0	0
rs6537484	1	0	0	0	0
rs6537485	1	0	0	0	0
rs6537487	1	0	0	0	0
rs6537489	1	0	0	0	0
rs6537530	0	0	0	1	0
rs6537543	1	0	0	0	0
rs6537544	1	0	0	0	0
rs6537545	1	0	0	0	0
rs6537546	1	0	0	0	0
rs6537547	1	0	0	0	0
rs6537548	1	0	0	0	0
rs6537549	1	0	0	0	0
rs6537550	1	0	0	0	0
rs6537551	1	0	0	0	0
rs6537552	1	0	0	0	0
rs6537559	0	1	0	0	0
rs6537563	0	0	0	1	0
rs6537564	0	0	0	1	0
rs6537565	0	0	0	1	0
rs6537567	0	0	0	1	0
rs6537568	0	0	0	1	0
rs6537570	0	0	0	1	0
rs6537639	0	1	0	0	0
rs6537642	0	1	0	0	0
rs6537715	0	0	1	0	0
rs6537716	0	0	1	0	0
rs6537757	0	0	0	1	0
rs6537803	0	0	0	1	0
rs6537859	0	0	0	1	0
rs6537860	0	0	0	1	0
rs6537862	0	0	0	1	0
rs6537930	0	1	0	0	0
rs6538192	0	0	0	1	0
rs6538194	0	0	0	1	0
rs6538195	0	0	0	1	0
rs6538196	0	0	0	1	0
rs6538197	0	0	0	1	0
rs6538200	0	0	0	1	0
rs6538210	0	0	0	1	0
rs6538212	0	0	0	1	0
rs6538214	0	0	0	1	0
rs6538215	0	0	0	1	0
rs6538217	0	0	0	1	0
rs6538218	0	0	0	1	0
rs6538219	0	0	0	1	0
rs6538223	0	0	0	1	0
rs6538231	0	0	0	1	0
rs6538235	0	0	0	1	0
rs6538236	0	0	0	1	0
rs6538238	0	0	0	1	0
rs6538240	0	0	0	1	0
rs6538358	0	0	0	1	0
rs6538360	0	0	0	1	0
rs6538361	0	0	0	1	0
rs6538362	0	0	0	1	0
rs6538363	0	0	0	1	0
rs6538364	0	0	0	1	0
rs6538415	0	0	0	1	0
rs6538416	0	0	0	1	0
rs6538418	0	0	0	1	0
rs6538676	0	0	0	1	0
rs6538677	0	0	0	1	0
rs6538686	0	0	0	1	0
rs6538691	0	0	0	1	0
rs6538693	0	0	0	1	0
rs6538694	0	0	0	1	0
rs6538695	0	0	0	1	0
rs6538696	0	0	0	1	0
rs6538697	0	0	0	1	0
rs6538835	0	0	0	1	0
rs6538949	0	0	0	1	0
rs6539026	0	0	0	1	0
rs6539035	0	0	0	1	0
rs6539036	0	0	0	1	0
rs6539038	0	0	0	1	0
rs6539456	0	0	0	1	0
rs6539531	0	1	0	0	0
rs6539533	0	1	0	0	0
rs6539534	0	1	0	0	0
rs6539535	0	1	0	0	0
rs6539536	0	1	0	0	0
rs6539553	0	1	0	0	0
rs6539676	0	0	0	1	0
rs6539705	0	0	0	1	0
rs6539707	0	0	0	1	0
rs6539759	0	0	0	1	0
rs6540430	0	0	0	1	0
rs6540431	0	0	0	1	0
rs6540432	0	0	0	1	0
rs6540436	0	0	0	1	0
rs6540526	0	0	0	0	1
rs6540574	0	0	0	0	1
rs6540576	0	0	0	0	1
rs6540582	0	0	0	0	1
rs6540675	0	0	0	1	0
rs6540676	0	0	0	1	0
rs6540678	0	0	0	1	0
rs6540679	0	0	0	1	0
rs6540681	0	0	0	1	0
rs6540683	0	0	0	1	0
rs6540685	0	0	0	1	0
rs6540686	0	0	0	1	0
rs6540687	0	0	0	1	0
rs6540705	0	1	0	0	0
rs6540710	0	1	0	0	0
rs6540717	0	1	0	0	0
rs6540728	0	1	0	0	0
rs6540736	0	1	0	0	0
rs6540764	0	0	0	1	0
rs6540843	0	0	0	1	0
rs6540933	1	0	0	0	0
rs6540935	1	0	0	0	0
rs6540937	1	0	0	0	0
rs6540938	1	0	0	0	0
rs6540964	0	0	0	1	0
rs6540965	0	0	0	1	0
rs6540966	1	0	0	0	0
rs6540968	0	0	0	1	0
rs6540986	0	0	0	1	0
rs6540987	0	0	0	1	0
rs6540992	0	0	0	1	0
rs6541002	1	0	0	0	0
rs6541017	1	0	0	0	0
rs6541074	1	0	0	0	0
rs6541075	0	0	0	1	0
rs6541084	0	0	0	1	0
rs6541085	0	0	0	1	0
rs6541152	0	0	0	1	0
rs6541153	0	0	0	1	0
rs6541154	0	0	0	1	0
rs6541155	0	0	0	1	0
rs6541266	0	0	0	1	0
rs6541351	0	0	0	1	0
rs6541371	0	0	0	1	0
rs6541396	0	0	0	1	0
rs6541401	0	0	0	1	0
rs6541404	0	0	0	1	0
rs6541405	0	0	0	1	0
rs6541410	0	0	0	1	0
rs6541411	0	0	0	1	0
rs6541740	0	1	0	0	0
rs6541742	0	1	0	0	0
rs6541743	0	1	0	0	0
rs6541745	0	1	0	0	0
rs6541746	0	1	0	0	0
rs6541747	0	1	0	0	0
rs6541748	0	1	0	0	0
rs6541749	0	1	0	0	0
rs6541750	0	1	0	0	0
rs6541751	0	1	0	0	0
rs6541752	0	1	0	0	0
rs6541753	0	1	0	0	0
rs6541754	0	1	0	0	0
rs6541775	0	1	0	0	0
rs6541778	0	1	0	0	0
rs6541779	0	1	0	0	0
rs6541781	0	1	0	0	0
rs6541785	0	1	0	0	0
rs6541786	0	1	0	0	0
rs6541787	0	1	0	0	0
rs6541789	0	1	0	0	0
rs6541791	0	1	0	0	0
rs6541792	0	1	0	0	0
rs6541795	0	1	0	0	0
rs6541796	0	1	0	0	0
rs6541797	0	1	0	0	0
rs6542056	0	0	0	1	0
rs6542090	0	0	0	1	0
rs6542091	0	0	0	1	0
rs6542092	0	0	0	1	0
rs6542093	0	0	0	1	0
rs6542094	0	0	0	1	0
rs6542095	0	0	0	1	0
rs6542398	0	1	0	0	0
rs6542409	0	1	0	0	0
rs6542426	0	1	0	0	0
rs6542427	0	1	0	0	0
rs6542438	0	1	0	0	0
rs6542439	0	1	0	0	0
rs6542453	0	1	0	0	0
rs6542454	0	1	0	0	0
rs6542456	0	1	0	0	0
rs6542457	0	1	0	0	0
rs6542485	0	1	0	0	0
rs6542507	0	0	0	1	0
rs6542508	0	0	0	1	0
rs6542509	0	0	0	1	0
rs6542510	0	0	0	1	0
rs6542513	0	0	0	1	0
rs6542514	0	0	0	1	0
rs6542541	0	0	0	1	0
rs6542545	0	0	0	1	0
rs6542547	0	0	0	1	0
rs6542549	0	0	0	1	0
rs6542550	0	0	0	1	0
rs6542551	0	0	0	1	0
rs6542552	0	0	0	1	0
rs6542553	0	0	0	1	0
rs6542556	0	0	0	1	0
rs6542557	0	0	0	1	0
rs6542560	0	0	0	1	0
rs6542561	0	0	0	1	0
rs6542562	0	0	0	1	0
rs6542563	0	0	0	1	0
rs6542565	0	0	0	1	0
rs6542571	0	0	0	1	0
rs6542572	0	0	0	1	0
rs6542573	0	0	0	1	0
rs6542575	0	0	0	1	0
rs6542576	0	0	0	1	0
rs6542577	0	0	0	1	0
rs6542578	0	0	0	1	0
rs6542579	0	0	0	1	0
rs6542585	0	0	0	1	0
rs6542737	1	0	0	0	0
rs6542743	1	0	0	0	0
rs6542745	1	0	0	0	0
rs6542746	1	0	0	0	0
rs6543105	0	0	0	1	0
rs6544047	0	0	0	1	0
rs6544050	0	0	0	1	0
rs6544053	0	0	0	1	0
rs6544054	0	0	0	1	0
rs6544055	0	0	0	1	0
rs6544056	0	0	0	1	0
rs6544060	0	0	0	1	0
rs6544061	0	0	0	1	0
rs6544062	0	0	0	1	0
rs6544065	0	0	0	1	0
rs6544067	0	0	0	1	0
rs6544068	0	0	0	1	0
rs6544069	0	0	0	1	0
rs6544072	0	0	0	1	0
rs6544073	0	0	0	1	0
rs6544127	0	0	0	1	0
rs6544129	0	0	0	1	0
rs6544145	0	0	0	1	0
rs6544183	0	0	0	1	0
rs6544184	0	0	0	1	0
rs6544185	0	0	0	1	0
rs6544186	0	0	0	1	0
rs6544187	0	0	0	1	0
rs6544188	0	0	0	1	0
rs6544189	0	0	0	1	0
rs6544191	0	0	0	1	0
rs6544194	0	0	0	1	0
rs6544195	0	0	0	1	0
rs6544201	0	0	0	1	0
rs6544213	0	0	0	1	0
rs6544220	0	0	0	1	0
rs6544222	0	0	0	1	0
rs6544224	0	0	0	1	0
rs6544751	0	0	0	1	0
rs6544752	0	0	0	1	0
rs6544753	0	0	0	1	0
rs6544756	0	0	0	1	0
rs6544757	0	0	0	1	0
rs6544760	0	0	0	1	0
rs6544843	0	0	1	0	0
rs6544844	0	0	1	0	0
rs6544845	0	0	1	0	0
rs6544846	0	0	1	0	0
rs6544849	0	0	1	0	0
rs6544850	0	0	1	0	0
rs6544852	0	0	1	0	0
rs6544853	0	0	1	0	0
rs6544855	0	0	1	0	0
rs6544856	0	0	1	0	0
rs6544863	0	0	1	0	0
rs6544864	0	0	1	0	0
rs6544865	0	0	1	0	0
rs6544867	0	0	1	0	0
rs6544868	0	0	1	0	0
rs6544869	0	0	1	0	0
rs6544870	0	0	1	0	0
rs6544871	0	0	1	0	0
rs6544872	0	0	1	0	0
rs6544873	0	0	1	0	0
rs6544874	0	0	1	0	0
rs6544894	0	0	0	1	0
rs6544898	0	0	0	1	0
rs6544902	0	0	0	1	0
rs6544904	0	0	0	1	0
rs6544906	0	0	0	1	0
rs6544907	0	0	0	1	0
rs6544908	0	0	0	1	0
rs6544909	0	0	0	1	0
rs6544910	0	0	0	1	0
rs6544913	0	0	0	1	0
rs6544918	0	0	0	1	0
rs6544919	0	0	0	1	0
rs6544921	0	0	0	1	0
rs6544922	0	0	0	1	0
rs6544923	0	0	0	1	0
rs6544924	0	0	0	1	0
rs6544927	0	0	0	1	0
rs6544933	0	0	0	1	0
rs6544934	0	0	0	1	0
rs6545085	1	0	0	0	0
rs6545086	1	0	0	0	0
rs6545087	1	0	0	0	0
rs6545088	1	0	0	0	0
rs6545089	1	0	0	0	0
rs6545090	1	0	0	0	0
rs6545091	1	0	0	0	0
rs6545092	1	0	0	0	0
rs6545094	1	0	0	0	0
rs6545096	1	0	0	0	0
rs6545100	1	0	0	0	0
rs6545101	1	0	0	0	0
rs6545103	1	0	0	0	0
rs6545124	1	0	0	0	0
rs6545127	1	0	0	0	0
rs6545335	1	0	0	0	0
rs6545340	1	0	0	0	0
rs6545365	1	0	0	0	0
rs6545367	0	0	0	1	0
rs6545369	0	0	0	1	0
rs6545372	0	0	0	1	0
rs6545374	1	0	0	0	0
rs6545376	0	0	0	1	0
rs6545377	0	0	0	1	0
rs6545378	0	0	0	1	0
rs6545380	0	0	0	1	0
rs6545381	0	0	0	1	0
rs6545384	0	0	0	1	0
rs6545386	0	0	0	1	0
rs6545388	0	0	0	1	0
rs6545389	0	0	0	1	0
rs6545390	1	0	0	0	0
rs6545401	0	0	0	1	0
rs6545402	0	0	0	1	0
rs6545403	0	0	0	1	0
rs6545405	0	0	0	1	0
rs6545406	0	0	0	1	0
rs6545408	0	0	0	1	0
rs6545409	0	0	0	1	0
rs6545410	0	0	0	1	0
rs6545411	0	0	0	1	0
rs6545412	0	0	0	1	0
rs6545413	0	0	0	1	0
rs6545414	0	0	0	1	0
rs6545415	0	0	0	1	0
rs6545416	0	0	0	1	0
rs6545418	0	0	0	1	0
rs6545419	0	0	0	1	0
rs6545420	0	0	0	1	0
rs6545421	0	0	0	1	0
rs6545422	0	0	0	1	0
rs6545423	0	0	0	1	0
rs6545424	0	0	0	1	0
rs6545427	0	0	0	1	0
rs6545428	0	0	0	1	0
rs6545429	0	0	0	1	0
rs6545430	0	0	0	1	0
rs6545431	0	0	0	1	0
rs6545432	0	0	0	1	0
rs6545433	0	0	0	1	0
rs6545434	0	0	0	1	0
rs6545435	0	0	0	1	0
rs6545438	0	0	0	1	0
rs6545440	0	0	0	1	0
rs6545453	0	0	0	1	0
rs6545454	0	0	0	1	0
rs6545455	0	0	0	1	0
rs6545456	0	0	0	1	0
rs6545461	0	0	0	1	0
rs6545462	0	0	0	1	0
rs6545464	0	0	0	1	0
rs6545465	0	0	0	1	0
rs6545466	0	0	0	1	0
rs6545467	0	0	0	1	0
rs6545468	0	0	0	1	0
rs6545469	0	0	0	1	0
rs6545470	0	0	0	1	0
rs6545474	0	0	0	1	0
rs6545475	0	0	0	1	0
rs6545478	0	0	0	1	0
rs6545480	0	0	0	1	0
rs6545482	0	0	0	1	0
rs6545483	0	0	0	1	0
rs6545492	0	0	0	1	0
rs6545493	0	0	0	1	0
rs6545747	0	0	0	1	0
rs6545749	0	0	0	1	0
rs6545750	0	0	0	1	0
rs6545769	0	0	0	1	0
rs6545770	0	0	0	1	0
rs6545771	0	0	0	1	0
rs6545772	0	0	0	1	0
rs6545791	0	0	0	1	0
rs6545792	0	0	0	1	0
rs6545805	0	0	0	1	0
rs6545811	0	0	0	1	0
rs6545816	0	0	0	1	0
rs6545817	0	0	0	1	0
rs6545818	0	0	0	1	0
rs6545819	0	0	0	1	0
rs6545820	0	0	0	1	0
rs6545926	0	0	0	0	1
rs6545927	0	0	0	0	1
rs6545951	0	0	0	0	1
rs6545952	0	0	0	0	1
rs6545953	0	0	0	0	1
rs6545954	0	0	0	0	1
rs6545970	0	0	0	0	1
rs6545975	0	0	0	0	1
rs6545976	0	0	0	0	1
rs6546111	0	0	0	1	0
rs6546118	0	0	0	1	0
rs6546119	0	0	0	1	0
rs6546120	0	0	0	1	0
rs6546121	0	0	0	1	0
rs6546123	0	0	0	1	0
rs6546124	0	0	0	1	0
rs6546383	0	0	0	0	1
rs6546387	0	0	0	0	1
rs6546390	0	0	0	0	1
rs6546417	0	0	0	0	1
rs6546468	0	0	0	1	0
rs6546469	0	0	0	1	0
rs6546496	0	0	0	1	0
rs6546497	0	0	0	1	0
rs6546498	0	0	0	1	0
rs6546500	0	0	0	1	0
rs6546501	0	0	0	1	0
rs6546502	0	0	0	1	0
rs6546503	0	0	0	1	0
rs6546504	0	0	0	1	0
rs6546505	0	0	0	1	0
rs6546507	0	0	0	1	0
rs6546509	0	0	0	1	0
rs6546510	0	0	0	1	0
rs6546511	0	0	0	1	0
rs6546512	0	0	0	1	0
rs6546513	0	0	0	1	0
rs6546514	0	0	0	1	0
rs6546515	0	0	0	1	0
rs6546517	0	0	0	1	0
rs6546518	0	0	0	1	0
rs6546519	0	0	0	1	0
rs6546520	0	0	0	1	0
rs6546521	0	0	0	1	0
rs6546523	0	0	0	1	0
rs6546524	0	0	0	1	0
rs6546533	0	0	0	1	0
rs6546534	0	0	0	1	0
rs6546535	0	0	0	1	0
rs6546537	0	0	0	1	0
rs6546907	0	0	0	1	0
rs6546909	0	0	0	1	0
rs6546914	0	0	0	1	0
rs6546916	0	0	0	1	0
rs6546917	0	0	0	1	0
rs6547245	0	0	0	1	0
rs6547246	0	0	0	1	0
rs6547250	0	0	0	1	0
rs6547253	0	0	0	1	0
rs6547254	0	0	0	1	0
rs6547255	0	0	0	1	0
rs6547266	0	0	0	1	0
rs6547274	0	0	0	1	0
rs6547275	0	0	0	1	0
rs6547276	0	0	0	1	0
rs6547284	0	0	0	1	0
rs6547301	0	0	1	0	0
rs6547308	0	0	1	0	0
rs6547317	0	0	0	1	0
rs6547318	0	0	0	1	0
rs6547355	0	0	0	1	0
rs6547356	0	0	0	1	0
rs6547401	0	0	0	1	0
rs6547413	0	0	0	1	0
rs6547456	0	0	0	1	0
rs6547496	0	0	0	1	0
rs6547521	0	0	0	1	0
rs6547916	0	1	0	0	0
rs6547918	0	1	0	0	0
rs6547920	0	1	0	0	0
rs6547921	0	1	0	0	0
rs6547922	0	1	0	0	0
rs6547924	0	1	0	0	0
rs6547926	0	1	0	0	0
rs6547927	0	1	0	0	0
rs6547928	0	1	0	0	0
rs6547929	0	1	0	0	0
rs6547930	0	1	0	0	0
rs6547933	0	1	0	0	0
rs6547935	0	1	0	0	0
rs6547937	0	1	0	0	0
rs6547942	0	1	0	0	0
rs6547943	0	1	0	0	0
rs6547944	0	1	0	0	0
rs6547945	0	1	0	0	0
rs6547947	0	1	0	0	0
rs6547948	0	1	0	0	0
rs6547949	0	1	0	0	0
rs6547950	0	1	0	0	0
rs6547951	0	1	0	0	0
rs6547954	0	1	0	0	0
rs6547955	0	1	0	0	0
rs6547957	0	1	0	0	0
rs6547958	0	1	0	0	0
rs6547959	0	1	0	0	0
rs6547960	0	1	0	0	0
rs6547961	0	1	0	0	0
rs6547962	0	1	0	0	0
rs6547963	0	1	0	0	0
rs6547964	0	1	0	0	0
rs6547966	0	1	0	0	0
rs6547967	0	1	0	0	0
rs6547968	0	1	0	0	0
rs6547972	0	1	0	0	0
rs6547973	0	1	0	0	0
rs6547974	0	1	0	0	0
rs6547980	0	1	0	0	0
rs6547981	0	1	0	0	0
rs6547982	0	1	0	0	0
rs6547987	0	1	0	0	0
rs6547988	0	1	0	0	0
rs6547989	0	1	0	0	0
rs6548339	0	0	1	0	0
rs6548341	0	0	1	0	0
rs6549151	0	0	0	1	0
rs6549170	0	0	0	1	0
rs6549174	0	0	0	1	0
rs6549181	0	0	0	1	0
rs6549182	0	0	0	1	0
rs6549184	0	0	0	1	0
rs6549237	0	0	0	1	0
rs6550004	0	0	0	1	0
rs6550005	0	0	0	1	0
rs6550006	0	0	0	1	0
rs6550007	0	0	0	1	0
rs6550009	0	0	0	1	0
rs6550038	0	0	0	1	0
rs6550039	0	0	0	1	0
rs6550040	0	0	0	1	0
rs6550041	0	0	0	1	0
rs6550221	0	0	0	1	0
rs6550222	0	0	0	1	0
rs6550225	0	0	0	1	0
rs6550226	0	0	0	1	0
rs6550228	0	0	0	1	0
rs6550229	0	0	0	1	0
rs6550231	0	0	0	1	0
rs6550232	0	0	0	1	0
rs6550234	0	0	0	1	0
rs6550286	0	0	0	1	0
rs6551257	0	0	0	0	1
rs6551258	0	0	0	0	1
rs6551259	0	0	0	0	1
rs6551260	0	0	0	0	1
rs6551266	0	0	0	0	1
rs6551268	0	0	0	0	1
rs6551271	0	0	0	0	1
rs6551272	0	0	0	0	1
rs6551273	0	0	0	0	1
rs6551274	0	0	0	0	1
rs6551275	0	0	0	0	1
rs6551277	0	0	0	0	1
rs6551278	0	0	0	0	1
rs6551279	0	0	0	0	1
rs6551280	0	0	0	0	1
rs6551282	0	0	0	0	1
rs6551283	0	0	0	0	1
rs6551284	0	0	0	0	1
rs6551285	0	0	0	0	1
rs6551286	0	0	0	0	1
rs6551288	0	0	0	0	1
rs6551289	0	0	0	0	1
rs6551291	0	0	0	0	1
rs6551292	0	0	0	0	1
rs6551293	0	0	0	0	1
rs6551294	0	0	0	0	1
rs6551296	0	0	0	0	1
rs6551297	0	0	0	0	1
rs6551298	0	0	0	0	1
rs6551301	0	0	0	0	1
rs6551303	0	0	0	0	1
rs6551306	0	0	0	0	1
rs6551472	0	0	0	0	1
rs6551474	0	0	0	0	1
rs6551475	0	0	0	0	1
rs6551476	0	0	0	0	1
rs6551478	0	0	0	0	1
rs6551479	0	0	0	0	1
rs6551480	0	0	0	0	1
rs6551481	0	0	0	0	1
rs6551482	0	0	0	0	1
rs6551483	0	0	0	0	1
rs6551484	0	0	0	0	1
rs6551485	0	0	0	0	1
rs6551486	0	0	0	0	1
rs6551487	0	0	0	0	1
rs6551488	0	0	0	0	1
rs6551489	0	0	0	0	1
rs6551490	0	0	0	0	1
rs6551491	0	0	0	0	1
rs6551492	0	0	0	0	1
rs6551493	0	0	0	0	1
rs6551495	0	0	0	0	1
rs6551496	0	0	0	0	1
rs6551497	0	0	0	0	1
rs6551498	0	0	0	1	0
rs6551499	0	0	0	1	0
rs6551500	0	0	0	0	1
rs6551502	0	0	0	0	1
rs6551505	0	0	0	0	1
rs6552857	0	0	1	0	0
rs6553454	0	0	0	1	0
rs6553475	0	0	0	1	0
rs6553477	0	0	0	1	0
rs6553479	0	0	0	1	0
rs6553481	0	0	0	1	0
rs6553483	0	0	0	1	0
rs6553484	0	0	0	1	0
rs6553498	0	0	0	1	0
rs6553506	0	0	0	1	0
rs6553513	0	0	0	1	0
rs6553517	0	0	0	1	0
rs6553518	0	0	0	1	0
rs6553521	0	0	0	1	0
rs6553890	0	0	0	1	0
rs6553891	0	0	0	1	0
rs6553892	0	0	0	1	0
rs6553893	0	0	0	1	0
rs6553898	0	0	0	1	0
rs6553899	0	0	0	1	0
rs6553901	0	0	0	1	0
rs6553945	0	0	0	1	0
rs6553946	0	0	0	1	0
rs6553962	0	0	0	1	0
rs6553966	0	0	0	1	0
rs6553967	0	0	0	1	0
rs6554147	0	0	1	0	0
rs6554148	0	0	1	0	0
rs6554150	0	0	1	0	0
rs6554273	0	1	0	0	0
rs6554274	0	1	0	0	0
rs6554281	0	1	0	0	0
rs6554294	0	1	0	0	0
rs6554295	0	1	0	0	0
rs6554296	0	1	0	0	0
rs6554325	0	1	0	0	0
rs6554328	0	0	0	1	0
rs6554344	0	0	0	1	0
rs6554345	0	0	0	1	0
rs6554346	0	0	0	1	0
rs6554347	0	0	0	1	0
rs6554348	0	0	0	1	0
rs6554349	0	0	0	1	0
rs6554350	0	0	0	1	0
rs6554352	0	0	0	1	0
rs6554353	0	0	0	1	0
rs6554354	0	0	0	1	0
rs6554355	0	0	0	1	0
rs6554356	0	0	0	1	0
rs6554358	0	0	0	1	0
rs6554361	0	0	0	1	0
rs6554362	0	0	0	1	0
rs6554363	0	0	0	1	0
rs6554365	0	0	0	1	0
rs6554382	0	0	0	1	0
rs6554387	0	0	0	1	0
rs6554388	0	0	0	1	0
rs6554389	0	0	0	1	0
rs6554390	0	0	0	1	0
rs6554397	0	0	0	1	0
rs6554398	0	0	0	1	0
rs6554399	0	0	0	1	0
rs6554401	0	0	0	1	0
rs6554833	0	0	0	1	0
rs6554843	0	0	0	1	0
rs6554844	0	0	0	1	0
rs6554845	0	0	0	1	0
rs6554848	0	0	0	1	0
rs6554849	0	0	0	1	0
rs6554850	0	0	0	1	0
rs6554851	0	0	0	1	0
rs6554852	0	0	0	1	0
rs6555375	0	0	0	0	1
rs6555395	0	0	0	0	1
rs6555401	0	0	0	0	1
rs6555402	0	0	0	0	1
rs6555403	0	0	0	0	1
rs6555404	0	0	0	0	1
rs6555405	0	0	0	0	1
rs6555406	0	0	0	0	1
rs6555896	0	0	1	0	0
rs6555938	0	0	1	0	0
rs6555940	0	0	1	0	0
rs6555941	0	0	1	0	0
rs6555942	0	0	1	0	0
rs6556049	0	0	0	0	1
rs6556050	0	0	0	0	1
rs6556093	0	0	0	1	0
rs6556094	0	0	0	1	0
rs6556095	0	0	0	1	0
rs6556096	0	0	0	1	0
rs6556097	0	0	0	1	0
rs6556100	0	0	0	1	0
rs6556101	0	0	0	1	0
rs6556110	0	0	0	1	0
rs6556111	0	0	0	1	0
rs6556112	0	0	0	1	0
rs6556113	0	0	0	1	0
rs6556114	0	0	0	1	0
rs6556115	0	0	0	1	0
rs6556116	0	0	0	1	0
rs6556117	0	0	0	1	0
rs6556118	0	0	0	1	0
rs6556119	0	0	0	1	0
rs6556120	0	0	0	1	0
rs6556123	0	0	0	1	0
rs6556125	0	0	0	1	0
rs6556153	0	0	0	1	0
rs6556154	0	0	0	1	0
rs6556156	0	0	0	1	0
rs6556157	0	0	0	1	0
rs6556225	0	0	0	1	0
rs6556226	0	0	0	1	0
rs6556231	0	0	0	1	0
rs6556271	0	0	0	1	0
rs6556277	0	1	0	0	0
rs6556278	0	1	0	0	0
rs6556301	0	0	0	1	0
rs6556302	0	0	0	1	0
rs6556305	0	0	0	1	0
rs6556307	0	0	0	1	0
rs6556309	0	0	0	1	0
rs6556312	0	0	0	1	0
rs6556313	0	0	0	1	0
rs6556314	0	0	0	1	0
rs6556316	0	0	0	1	0
rs6556324	0	0	0	1	0
rs6556344	0	0	0	1	0
rs6556345	0	0	0	1	0
rs6556348	0	0	0	1	0
rs6556411	0	0	0	1	0
rs6556416	0	0	0	1	0
rs6557133	0	0	0	1	0
rs6557137	0	0	0	1	0
rs6557165	0	0	0	1	0
rs6557334	1	0	0	0	0
rs6557337	1	0	0	0	0
rs6557339	1	0	0	0	0
rs6557341	1	0	0	0	0
rs6557640	0	0	0	1	0
rs6557921	0	0	0	1	0
rs6557923	0	0	0	1	0
rs6557935	0	0	0	1	0
rs6557990	0	0	0	1	0
rs6557991	0	0	0	1	0
rs6557994	0	0	0	1	0
rs6557996	0	0	0	1	0
rs6558000	1	0	0	0	0
rs6558328	1	0	0	0	0
rs6558338	1	0	0	0	0
rs6558339	1	0	0	0	0
rs6558340	1	0	0	0	0
rs6558348	1	0	0	0	0
rs6558349	1	0	0	0	0
rs6558375	0	0	1	0	0
rs6558376	0	0	1	0	0
rs6558378	0	0	1	0	0
rs6558379	0	0	1	0	0
rs6558380	0	0	1	0	0
rs6558381	1	0	0	0	0
rs6558382	1	0	0	0	0
rs6558384	1	0	0	0	0
rs6558399	0	0	0	1	0
rs6558405	0	1	0	0	0
rs6558406	0	1	0	0	0
rs6558408	0	0	0	1	0
rs6558436	0	0	0	1	0
rs6558438	0	0	0	1	0
rs6558439	0	0	0	1	0
rs6558446	0	0	0	1	0
rs6558447	0	0	0	1	0
rs6558448	0	0	0	1	0
rs6558449	0	0	0	1	0
rs6558451	0	0	0	1	0
rs6558452	0	0	0	1	0
rs6558453	0	0	0	1	0
rs6558454	0	0	0	1	0
rs6558455	0	0	0	1	0
rs6558456	0	0	0	1	0
rs6558457	0	0	0	1	0
rs6558459	0	0	0	1	0
rs6558460	0	0	0	1	0
rs6558463	0	0	0	1	0
rs6558465	0	0	0	1	0
rs6558470	0	0	0	1	0
rs6558471	0	0	0	1	0
rs6558472	0	0	0	1	0
rs6558473	0	0	0	1	0
rs6558477	0	0	0	1	0
rs6558478	0	0	0	1	0
rs6558479	0	0	0	1	0
rs6558480	0	0	0	1	0
rs6558481	0	0	0	1	0
rs6558482	0	0	0	1	0
rs6558483	0	0	0	1	0
rs6558484	0	0	0	1	0
rs6558485	0	0	0	1	0
rs6558487	0	0	0	1	0
rs6558488	0	0	0	1	0
rs6558489	0	0	0	1	0
rs6558490	0	0	0	1	0
rs6558491	0	0	0	1	0
rs6558492	0	0	0	1	0
rs6558498	0	0	0	1	0
rs6558499	0	0	0	1	0
rs6558500	0	0	0	1	0
rs6558501	0	0	0	1	0
rs6558502	0	0	0	1	0
rs6558503	0	0	0	1	0
rs6558504	0	0	0	1	0
rs6558505	0	0	0	1	0
rs6558506	0	0	0	1	0
rs6558507	0	0	0	1	0
rs6558509	0	0	0	1	0
rs6558511	0	0	0	1	0
rs6558518	0	0	0	1	0
rs6558519	0	0	0	1	0
rs6558520	0	0	0	1	0
rs6558521	0	0	0	1	0
rs6558522	0	0	0	1	0
rs6558523	0	0	0	1	0
rs6558524	0	0	0	1	0
rs6558525	0	0	0	1	0
rs6558526	0	0	0	1	0
rs6558527	0	0	0	1	0
rs6558528	0	0	0	1	0
rs6558531	0	0	0	1	0
rs6558532	0	0	0	1	0
rs6558533	0	0	0	1	0
rs6558534	0	0	0	1	0
rs6558535	0	0	0	1	0
rs6558536	0	0	0	1	0
rs6558537	0	0	0	1	0
rs6558538	0	0	0	1	0
rs6558542	0	0	0	1	0
rs6558548	0	0	0	1	0
rs6558560	0	0	0	1	0
rs6558561	0	0	0	1	0
rs6558562	0	0	0	1	0
rs6558575	0	0	0	1	0
rs6558651	0	0	0	1	0
rs6558653	0	0	0	1	0
rs6558654	0	0	0	1	0
rs6558894	0	0	0	1	0
rs6559208	0	0	0	1	0
rs6559213	0	0	0	1	0
rs6559346	0	0	1	0	0
rs6559349	0	0	1	0	0
rs6559350	0	0	1	0	0
rs6559356	0	0	1	0	0
rs6559358	0	0	1	0	0
rs6559362	0	0	1	0	0
rs6559369	0	0	1	0	0
rs6559373	0	0	0	1	0
rs6559374	0	0	0	1	0
rs6559375	0	0	0	1	0
rs6559384	0	0	0	1	0
rs6559957	0	0	0	1	0
rs6559981	0	0	0	1	0
rs6559982	0	0	0	1	0
rs6559986	0	0	0	1	0
rs6559994	0	0	0	1	0
rs6559995	0	0	0	1	0
rs6559996	0	0	0	1	0
rs6559998	0	0	0	1	0
rs6559999	0	0	0	1	0
rs6560000	0	0	0	1	0
rs6560001	0	0	0	1	0
rs6560002	0	0	0	1	0
rs6560003	0	0	0	1	0
rs6560004	0	0	0	1	0
rs6560005	0	0	0	1	0
rs6560006	0	0	0	1	0
rs6560011	0	0	0	1	0
rs6560013	0	0	0	1	0
rs6560017	0	0	0	1	0
rs6560234	0	0	0	1	0
rs6560245	0	0	0	1	0
rs6560535	0	0	0	1	0
rs6560536	0	0	0	1	0
rs6560537	0	0	0	1	0
rs6560539	0	0	0	1	0
rs6560542	0	0	0	1	0
rs6560543	0	0	0	1	0
rs6560549	0	0	0	1	0
rs6560553	0	0	0	1	0
rs6560554	0	0	0	1	0
rs6560555	0	0	0	1	0
rs6560559	0	0	0	1	0
rs6560560	0	0	0	1	0
rs6560561	0	0	0	1	0
rs6560562	0	0	0	1	0
rs6560632	0	0	0	1	0
rs6560634	0	0	0	1	0
rs6560636	0	0	0	1	0
rs6560637	0	0	0	1	0
rs6560640	0	0	0	1	0
rs6560641	0	0	0	1	0
rs6560694	0	1	0	0	0
rs6560695	0	1	0	0	0
rs6560696	0	1	0	0	0
rs6560704	0	1	0	0	0
rs6561671	0	0	0	1	0
rs6561672	0	0	0	1	0
rs6561673	0	0	0	1	0
rs6561674	0	0	0	1	0
rs6561675	0	0	0	1	0
rs6561676	0	0	0	1	0
rs6561677	0	0	0	1	0
rs6561678	0	0	0	1	0
rs6561679	0	0	0	1	0
rs6561683	0	0	0	1	0
rs6561684	0	0	0	1	0
rs6561685	0	0	0	1	0
rs6561686	0	0	0	1	0
rs6561687	0	0	0	1	0
rs6561690	0	0	0	1	0
rs6561697	0	0	0	1	0
rs6561698	0	0	0	1	0
rs6561699	0	0	0	1	0
rs6561700	0	0	0	1	0
rs6561701	0	0	0	1	0
rs6561702	0	0	0	1	0
rs6561705	0	0	0	1	0
rs6561706	0	0	0	1	0
rs6561707	0	0	0	1	0
rs6561708	0	0	0	1	0
rs6561709	0	0	0	1	0
rs6562419	0	0	0	1	0
rs6562420	0	0	0	1	0
rs6562421	0	0	0	1	0
rs6562422	0	0	0	1	0
rs6562426	0	0	0	1	0
rs6562452	0	0	0	1	0
rs6562453	0	0	0	1	0
rs6562462	0	0	0	1	0
rs6562463	0	0	0	1	0
rs6562464	0	0	0	1	0
rs6562465	0	0	0	1	0
rs6562466	0	0	0	1	0
rs6562467	0	0	0	1	0
rs6562468	0	0	0	1	0
rs6562469	0	0	0	1	0
rs6562472	0	0	0	1	0
rs6562473	0	0	0	1	0
rs6562474	0	0	0	1	0
rs6562483	0	0	0	1	0
rs6563562	0	0	1	0	0
rs6563564	0	0	1	0	0
rs6563565	0	0	1	0	0
rs6563566	0	0	1	0	0
rs6563569	0	0	1	0	0
rs6563570	0	0	1	0	0
rs6563579	0	0	1	0	0
rs6563588	0	0	1	0	0
rs6563591	0	0	1	0	0
rs6563592	0	0	1	0	0
rs6563593	0	0	1	0	0
rs6563594	0	0	1	0	0
rs6563595	0	0	1	0	0
rs6563608	0	0	1	0	0
rs6563609	0	0	1	0	0
rs6563625	0	0	1	0	0
rs6563645	0	0	1	0	0
rs6563646	0	0	1	0	0
rs6563892	0	0	1	0	0
rs6563893	0	0	1	0	0
rs6563894	0	0	1	0	0
rs6563897	0	0	1	0	0
rs6563898	0	0	1	0	0
rs6563899	0	0	1	0	0
rs6563901	0	0	1	0	0
rs6563902	0	0	1	0	0
rs6563903	0	0	1	0	0
rs6563905	0	0	1	0	0
rs6563906	0	0	1	0	0
rs6563907	0	0	1	0	0
rs6563908	0	0	1	0	0
rs6563909	0	0	1	0	0
rs6563910	0	0	1	0	0
rs6563924	0	0	1	0	0
rs6563927	0	0	1	0	0
rs6563929	0	0	1	0	0
rs6563930	0	0	1	0	0
rs6563931	0	0	1	0	0
rs6563932	0	0	1	0	0
rs6563933	0	0	1	0	0
rs6563935	0	0	1	0	0
rs6563936	0	0	1	0	0
rs6563938	0	0	1	0	0
rs6563939	0	0	1	0	0
rs6563941	0	0	1	0	0
rs6563942	0	0	1	0	0
rs6563943	0	0	1	0	0
rs6563944	0	0	1	0	0
rs6563945	0	0	1	0	0
rs6563947	0	0	1	0	0
rs6563948	0	0	1	0	0
rs6563949	0	0	1	0	0
rs6563950	0	0	1	0	0
rs6563951	0	0	1	0	0
rs6563953	0	0	1	0	0
rs6563954	0	0	1	0	0
rs6563956	0	0	1	0	0
rs6563959	0	0	1	0	0
rs6563960	0	0	1	0	0
rs6563962	0	0	1	0	0
rs6563963	0	0	1	0	0
rs6563964	0	0	1	0	0
rs6563965	0	0	1	0	0
rs6563966	0	0	1	0	0
rs6563967	0	0	1	0	0
rs6563968	0	0	1	0	0
rs6563969	0	0	1	0	0
rs6563971	0	0	1	0	0
rs6563972	0	0	1	0	0
rs6563973	0	0	1	0	0
rs6563974	0	0	1	0	0
rs6563975	0	0	1	0	0
rs6563976	0	0	1	0	0
rs6563978	0	0	1	0	0
rs6563979	0	0	1	0	0
rs6563980	0	0	1	0	0
rs6563981	0	0	1	0	0
rs6563987	0	0	0	1	0
rs6563988	0	0	0	1	0
rs6563989	0	0	0	1	0
rs6563990	0	0	0	1	0
rs6563991	0	0	0	1	0
rs6563992	0	0	0	1	0
rs6564027	0	0	0	1	0
rs6564028	0	0	0	1	0
rs6564046	0	0	0	1	0
rs6564047	0	0	0	1	0
rs6564227	0	0	1	0	0
rs6564228	0	0	1	0	0
rs6564229	0	0	1	0	0
rs6564230	0	0	1	0	0
rs6564239	0	0	1	0	0
rs6564241	0	0	1	0	0
rs6564243	0	0	1	0	0
rs6564246	0	0	1	0	0
rs6564252	0	0	1	0	0
rs6564258	0	0	1	0	0
rs6564259	0	0	1	0	0
rs6564260	0	0	1	0	0
rs6564261	0	0	1	0	0
rs6564267	0	0	1	0	0
rs6564268	0	0	1	0	0
rs6564270	0	0	1	0	0
rs6564400	0	0	1	0	0
rs6564401	0	0	1	0	0
rs6564404	0	0	1	0	0
rs6564405	0	0	1	0	0
rs6564406	0	0	1	0	0
rs6564407	0	0	1	0	0
rs6564408	0	0	1	0	0
rs6564414	0	0	1	0	0
rs6565005	0	0	1	0	0
rs6565006	0	0	1	0	0
rs6565007	0	0	1	0	0
rs6565008	0	0	1	0	0
rs6565009	0	0	1	0	0
rs6565010	0	0	1	0	0
rs6565011	0	0	1	0	0
rs6565051	0	0	1	0	0
rs6565052	0	0	1	0	0
rs6565053	0	0	1	0	0
rs6565056	0	0	1	0	0
rs6565057	0	0	1	0	0
rs6565058	0	0	1	0	0
rs6565059	0	0	1	0	0
rs6565060	0	0	1	0	0
rs6565062	0	0	1	0	0
rs6565063	0	0	1	0	0
rs6565064	0	0	1	0	0
rs6565065	0	0	1	0	0
rs6565066	0	0	1	0	0
rs6565067	0	0	1	0	0
rs6565068	0	0	1	0	0
rs6565069	0	0	1	0	0
rs6565071	0	0	1	0	0
rs6565072	0	0	1	0	0
rs6565073	0	0	1	0	0
rs6565074	0	0	1	0	0
rs6565075	0	0	1	0	0
rs6565077	0	0	1	0	0
rs6565078	0	0	1	0	0
rs6565079	0	0	1	0	0
rs6565080	0	0	1	0	0
rs6565081	0	0	1	0	0
rs6565082	0	0	1	0	0
rs6565083	0	0	1	0	0
rs6565084	0	0	1	0	0
rs6565085	0	0	1	0	0
rs6565086	0	0	1	0	0
rs6565087	0	0	1	0	0
rs6565088	0	0	1	0	0
rs6565089	0	0	1	0	0
rs6565090	0	0	1	0	0
rs6565091	0	0	1	0	0
rs6565096	0	0	1	0	0
rs6565097	0	0	1	0	0
rs6565098	0	0	1	0	0
rs6565099	0	0	1	0	0
rs6565100	0	0	1	0	0
rs6565101	0	0	1	0	0
rs6565103	0	0	1	0	0
rs6565104	0	0	1	0	0
rs6565105	0	0	1	0	0
rs6565107	0	0	1	0	0
rs6565108	0	0	1	0	0
rs6565109	0	0	1	0	0
rs6565110	0	0	1	0	0
rs6565111	0	0	1	0	0
rs6565113	0	0	1	0	0
rs6565114	0	0	1	0	0
rs6565115	0	0	1	0	0
rs6565116	0	0	1	0	0
rs6565117	0	0	1	0	0
rs6565118	0	0	1	0	0
rs6565119	0	0	1	0	0
rs6565120	0	0	1	0	0
rs6565121	0	0	1	0	0
rs6565122	0	0	1	0	0
rs6565123	0	0	1	0	0
rs6565124	0	0	1	0	0
rs6565125	0	0	1	0	0
rs6565126	0	0	1	0	0
rs6565127	0	0	1	0	0
rs6565128	0	0	1	0	0
rs6565129	0	0	1	0	0
rs6565130	0	0	1	0	0
rs6565131	0	0	1	0	0
rs6565132	0	0	1	0	0
rs6565133	0	0	1	0	0
rs6565134	0	0	1	0	0
rs6565135	0	0	1	0	0
rs6565136	0	0	1	0	0
rs6565137	0	0	1	0	0
rs6565138	0	0	1	0	0
rs6565139	0	0	1	0	0
rs6565142	0	0	1	0	0
rs6565143	0	0	1	0	0
rs6565144	0	0	1	0	0
rs6565145	0	0	1	0	0
rs6565146	0	0	1	0	0
rs6565147	0	0	1	0	0
rs6565148	0	0	1	0	0
rs6565151	0	0	1	0	0
rs6565152	0	0	1	0	0
rs6565153	0	0	1	0	0
rs6565156	0	0	1	0	0
rs6565157	0	0	1	0	0
rs6565158	0	0	1	0	0
rs6565163	0	0	1	0	0
rs6565165	0	0	1	0	0
rs6565227	0	1	0	0	0
rs6565228	0	1	0	0	0
rs6565237	0	0	0	0	1
rs6565238	0	0	0	0	1
rs6565239	0	0	0	0	1
rs6565240	0	0	0	0	1
rs6565243	0	0	0	0	1
rs6565248	0	0	0	0	1
rs6565249	0	0	0	0	1
rs6565253	0	0	0	0	1
rs6565254	0	0	0	0	1
rs6565256	0	0	0	0	1
rs6565257	0	0	0	0	1
rs6565290	0	0	0	0	1
rs6565291	0	0	0	0	1
rs6565300	0	1	0	0	0
rs6565473	0	0	0	1	0
rs6565486	0	0	0	1	0
rs6565487	0	0	0	1	0
rs6565488	0	0	0	1	0
rs6565489	0	0	0	1	0
rs6565490	0	0	0	1	0
rs6565491	0	0	0	1	0
rs6565492	0	0	0	1	0
rs6565493	0	0	0	1	0
rs6565494	0	0	0	1	0
rs6565495	0	0	0	1	0
rs6565496	0	0	0	1	0
rs6565498	0	0	0	1	0
rs6565499	0	0	0	1	0
rs6565501	0	0	0	1	0
rs6565502	0	0	0	1	0
rs6565504	0	0	0	1	0
rs6565505	0	0	0	1	0
rs6565506	0	0	0	1	0
rs6565507	0	0	0	1	0
rs6565508	0	0	0	1	0
rs6565509	0	0	0	1	0
rs6565510	0	0	0	1	0
rs6565511	0	0	0	1	0
rs6565512	0	0	0	1	0
rs6565513	0	0	0	1	0
rs6565514	0	0	0	1	0
rs6565527	0	0	0	1	0
rs6565528	0	0	0	1	0
rs6565529	0	0	0	1	0
rs6565530	0	0	0	1	0
rs6565531	0	0	0	1	0
rs6565532	0	0	0	1	0
rs6565534	0	0	0	1	0
rs6565535	0	0	0	1	0
rs6565538	0	0	0	1	0
rs6565540	0	0	0	1	0
rs6565541	0	0	0	1	0
rs6565542	0	0	0	1	0
rs6565545	0	0	0	1	0
rs6565546	0	0	0	1	0
rs6565549	0	0	0	1	0
rs6565562	0	0	0	1	0
rs6565602	0	0	0	1	0
rs6565604	0	0	0	1	0
rs6565605	0	0	0	1	0
rs6565606	0	0	0	1	0
rs6565610	0	0	0	1	0
rs6565611	0	0	0	1	0
rs6565613	0	0	0	1	0
rs6565640	0	0	0	1	0
rs6565641	0	0	0	1	0
rs6565642	0	0	0	1	0
rs6565679	0	0	0	1	0
rs6565686	0	0	0	1	0
rs6565688	0	0	0	1	0
rs6565692	0	0	0	1	0
rs6565694	0	0	0	1	0
rs6566644	0	0	0	1	0
rs6566649	0	0	0	1	0
rs6566651	0	0	0	1	0
rs6566652	0	0	0	1	0
rs6566653	0	0	0	1	0
rs6566654	0	0	0	1	0
rs6566655	0	0	0	1	0
rs6566656	0	0	0	1	0
rs6566657	0	0	0	1	0
rs6566658	0	0	0	1	0
rs6566661	0	0	0	1	0
rs6566662	0	0	0	1	0
rs6566663	0	0	0	1	0
rs6566664	0	0	0	1	0
rs6566665	0	0	0	1	0
rs6566666	0	0	0	1	0
rs6566667	0	0	0	1	0
rs6566668	0	0	0	1	0
rs6566669	0	0	0	1	0
rs6566670	0	0	0	1	0
rs6566671	0	0	0	1	0
rs6566672	0	0	0	1	0
rs6566673	0	0	0	1	0
rs6566674	0	0	0	1	0
rs6566675	0	0	0	1	0
rs6566677	0	0	0	1	0
rs6566767	0	0	0	1	0
rs6568392	0	0	0	1	0
rs6568402	0	0	0	1	0
rs6568406	0	0	0	1	0
rs6568428	0	0	0	1	0
rs6568443	0	0	0	1	0
rs6568633	0	0	0	1	0
rs6568634	0	0	0	1	0
rs6568643	0	0	0	1	0
rs6568644	0	0	0	1	0
rs6568663	0	0	0	1	0
rs6568711	1	0	0	0	0
rs6568714	1	0	0	0	0
rs6568715	1	0	0	0	0
rs6568716	1	0	0	0	0
rs6568717	1	0	0	0	0
rs6568718	1	0	0	0	0
rs6568719	1	0	0	0	0
rs6568720	1	0	0	0	0
rs6568721	1	0	0	0	0
rs6568723	1	0	0	0	0
rs6568724	1	0	0	0	0
rs6568729	1	0	0	0	0
rs6568736	1	0	0	0	0
rs6568737	1	0	0	0	0
rs6568738	1	0	0	0	0
rs6568739	1	0	0	0	0
rs6568740	1	0	0	0	0
rs6568749	1	0	0	0	0
rs6568750	1	0	0	0	0
rs6568751	1	0	0	0	0
rs6568753	1	0	0	0	0
rs6568754	1	0	0	0	0
rs6568755	1	0	0	0	0
rs6568756	1	0	0	0	0
rs6568757	1	0	0	0	0
rs6568758	1	0	0	0	0
rs6568759	1	0	0	0	0
rs6568760	1	0	0	0	0
rs6568761	1	0	0	0	0
rs6568762	1	0	0	0	0
rs6568767	1	0	0	0	0
rs6568768	1	0	0	0	0
rs6568769	1	0	0	0	0
rs6568775	1	0	0	0	0
rs6568777	1	0	0	0	0
rs6568778	1	0	0	0	0
rs6568802	1	0	0	0	0
rs6568806	1	0	0	0	0
rs6568815	1	0	0	0	0
rs6569179	0	0	0	1	0
rs6569182	0	0	0	1	0
rs6569184	0	0	0	1	0
rs6569194	0	0	0	1	0
rs6569201	0	0	0	1	0
rs6569234	0	0	0	1	0
rs6569236	0	0	0	1	0
rs6569238	0	0	0	1	0
rs6569241	0	0	0	1	0
rs6569242	0	0	0	1	0
rs6569243	0	0	0	1	0
rs6569244	0	0	0	1	0
rs6569251	0	0	0	1	0
rs6569252	0	0	0	1	0
rs6569253	0	0	0	1	0
rs6569254	0	0	0	1	0
rs6569256	0	0	0	1	0
rs6569557	1	0	0	0	0
rs6569558	1	0	0	0	0
rs6569559	1	0	0	0	0
rs6569570	1	0	0	0	0
rs6569571	1	0	0	0	0
rs6569573	1	0	0	0	0
rs6569574	1	0	0	0	0
rs6569575	1	0	0	0	0
rs6569576	1	0	0	0	0
rs6569577	1	0	0	0	0
rs6569578	1	0	0	0	0
rs6569579	1	0	0	0	0
rs6569580	1	0	0	0	0
rs6569581	1	0	0	0	0
rs6569582	1	0	0	0	0
rs6569583	1	0	0	0	0
rs6569584	1	0	0	0	0
rs6569585	1	0	0	0	0
rs6569586	1	0	0	0	0
rs6569588	1	0	0	0	0
rs6569593	1	0	0	0	0
rs6569600	1	0	0	0	0
rs6569601	1	0	0	0	0
rs6569602	1	0	0	0	0
rs6569603	1	0	0	0	0
rs6569604	1	0	0	0	0
rs6569788	0	0	0	0	1
rs6569792	0	1	0	0	0
rs6569796	0	1	0	0	0
rs6569798	0	0	0	0	1
rs6569801	0	0	0	0	1
rs6569806	0	0	0	0	1
rs6569807	0	0	0	0	1
rs6569847	0	0	0	0	1
rs6569848	0	0	0	0	1
rs6569851	0	0	0	0	1
rs6569852	0	0	0	0	1
rs6569853	0	0	0	0	1
rs6569854	0	0	0	0	1
rs6569857	0	0	0	0	1
rs6569858	0	0	0	0	1
rs6569859	0	0	0	0	1
rs6570100	0	0	1	0	0
rs6570121	0	0	1	0	0
rs6570125	0	0	1	0	0
rs6570130	0	0	1	0	0
rs6570131	0	0	1	0	0
rs6570178	0	0	1	0	0
rs6570285	0	0	1	0	0
rs6570286	0	0	1	0	0
rs6570303	0	0	1	0	0
rs6570699	0	0	0	1	0
rs6570726	0	0	0	1	0
rs6570778	1	0	0	0	0
rs6570784	1	0	0	0	0
rs6570789	1	0	0	0	0
rs6570968	0	0	0	1	0
rs6570979	0	0	0	1	0
rs6570989	0	0	0	1	0
rs6570992	0	0	0	1	0
rs6570994	0	0	0	1	0
rs6570995	0	0	0	1	0
rs6570996	0	0	0	1	0
rs6570998	0	0	0	1	0
rs6570999	0	0	0	1	0
rs6571001	0	0	0	1	0
rs6571002	0	0	0	1	0
rs6571009	0	0	0	1	0
rs6571012	0	0	0	1	0
rs6571023	0	0	0	1	0
rs6571024	0	0	0	1	0
rs6571025	0	0	0	1	0
rs6571026	0	0	0	1	0
rs6571027	0	0	0	1	0
rs6571028	0	0	0	1	0
rs6571030	0	0	0	1	0
rs6571031	0	0	0	1	0
rs6571033	0	0	0	1	0
rs6571034	0	0	0	1	0
rs6571036	0	0	0	1	0
rs6571039	0	0	0	1	0
rs6571041	0	0	0	1	0
rs6571042	0	0	0	1	0
rs6571043	0	0	0	1	0
rs6571044	0	0	0	1	0
rs6571045	0	0	0	1	0
rs6571046	0	0	0	1	0
rs6571047	0	0	0	1	0
rs6571078	0	0	0	1	0
rs6571079	0	0	0	1	0
rs6571173	0	0	0	1	0
rs6571626	0	0	0	1	0
rs6571635	0	0	0	1	0
rs6571659	0	0	0	1	0
rs6571664	0	0	0	1	0
rs6571665	0	0	0	1	0
rs6571666	0	0	0	1	0
rs6571667	0	0	0	1	0
rs6571681	0	1	0	0	0
rs6571682	0	1	0	0	0
rs6571683	0	1	0	0	0
rs6571684	0	1	0	0	0
rs6571694	0	1	0	0	0
rs6571695	0	1	0	0	0
rs6571697	0	1	0	0	0
rs6571701	0	1	0	0	0
rs6571712	0	1	0	0	0
rs6571713	0	1	0	0	0
rs6571714	0	1	0	0	0
rs6571727	0	1	0	0	0
rs6571735	0	0	1	0	0
rs6571736	0	0	1	0	0
rs6571737	0	0	1	0	0
rs6571742	0	0	1	0	0
rs6571743	0	0	1	0	0
rs6571745	0	0	1	0	0
rs6571746	0	0	1	0	0
rs6571748	0	0	1	0	0
rs6571754	0	0	1	0	0
rs6571758	0	0	1	0	0
rs6571798	0	1	0	0	0
rs6571812	0	1	0	0	0
rs6571814	0	1	0	0	0
rs6571815	0	1	0	0	0
rs6571833	0	0	0	1	0
rs6571834	0	0	0	1	0
rs6571835	0	0	0	1	0
rs6571836	0	0	0	1	0
rs6571859	0	0	0	1	0
rs6571861	0	0	0	1	0
rs6571863	0	0	0	1	0
rs6571864	0	0	0	1	0
rs6571865	0	0	0	1	0
rs6571867	0	0	0	1	0
rs6571868	0	0	0	1	0
rs6571869	0	0	0	1	0
rs6571870	0	0	0	1	0
rs6571871	0	0	0	1	0
rs6571877	0	0	0	1	0
rs6571878	0	0	0	1	0
rs6572493	0	1	0	0	0
rs6572494	0	1	0	0	0
rs6572546	0	0	0	1	0
rs6572620	0	0	0	1	0
rs6572635	0	0	0	1	0
rs6572636	0	0	0	1	0
rs6572637	0	0	0	1	0
rs6572638	0	0	0	1	0
rs6572647	0	0	0	1	0
rs6572648	0	0	0	1	0
rs6572649	0	0	0	1	0
rs6572650	0	0	0	1	0
rs6572651	0	0	0	1	0
rs6572891	0	1	0	0	0
rs6572963	0	1	0	0	0
rs6572982	0	1	0	0	0
rs6572983	0	1	0	0	0
rs6572993	0	1	0	0	0
rs6572994	0	1	0	0	0
rs6572997	0	1	0	0	0
rs6572999	0	1	0	0	0
rs6573000	0	1	0	0	0
rs6573001	0	1	0	0	0
rs6573005	0	1	0	0	0
rs6573006	0	1	0	0	0
rs6573007	0	1	0	0	0
rs6573008	0	1	0	0	0
rs6573009	0	1	0	0	0
rs6573010	0	1	0	0	0
rs6573013	0	1	0	0	0
rs6573014	0	1	0	0	0
rs6573017	0	1	0	0	0
rs6573020	0	1	0	0	0
rs6573079	0	0	0	1	0
rs6573084	0	0	0	1	0
rs6573094	0	1	0	0	0
rs6573100	0	1	0	0	0
rs6573101	0	1	0	0	0
rs6573102	0	1	0	0	0
rs6573103	0	1	0	0	0
rs6573104	0	1	0	0	0
rs6573106	0	1	0	0	0
rs6573107	0	1	0	0	0
rs6573108	0	1	0	0	0
rs6573109	0	1	0	0	0
rs6573111	0	1	0	0	0
rs6573113	0	1	0	0	0
rs6573114	0	1	0	0	0
rs6573116	0	1	0	0	0
rs6573117	0	1	0	0	0
rs6573120	0	1	0	0	0
rs6573125	0	1	0	0	0
rs6573127	0	1	0	0	0
rs6573128	0	1	0	0	0
rs6573129	0	1	0	0	0
rs6573131	0	1	0	0	0
rs6573132	0	1	0	0	0
rs6573136	0	1	0	0	0
rs6573137	0	1	0	0	0
rs6573138	0	1	0	0	0
rs6573141	0	1	0	0	0
rs6573142	0	1	0	0	0
rs6573208	0	0	0	1	0
rs6573235	0	0	0	1	0
rs6573239	0	0	0	1	0
rs6573241	0	0	0	1	0
rs6573242	0	0	0	1	0
rs6573243	0	0	0	1	0
rs6573244	0	0	0	1	0
rs6573248	0	0	0	1	0
rs6573250	0	0	0	1	0
rs6573251	0	0	0	1	0
rs6573252	0	0	0	1	0
rs6573256	0	0	0	1	0
rs6573257	0	0	0	1	0
rs6573258	0	0	0	1	0
rs6573260	0	0	0	1	0
rs6573269	0	0	0	1	0
rs6573270	0	0	0	1	0
rs6573280	0	0	0	1	0
rs6573285	0	0	0	1	0
rs6573288	0	0	0	1	0
rs6573289	0	0	0	1	0
rs6573290	0	0	0	1	0
rs6573291	0	0	0	1	0
rs6573307	0	0	0	1	0
rs6573308	0	0	0	1	0
rs6573312	0	0	0	1	0
rs6573313	0	0	0	1	0
rs6573314	0	0	0	1	0
rs6573315	0	0	0	1	0
rs6573316	0	0	0	1	0
rs6573318	0	0	0	1	0
rs6573319	0	0	0	1	0
rs6573320	0	0	0	1	0
rs6573321	0	0	0	1	0
rs6573322	0	0	0	1	0
rs6573324	0	0	0	1	0
rs6573329	0	0	0	1	0
rs6573346	0	0	0	1	0
rs6573347	0	0	0	1	0
rs6573350	0	0	0	1	0
rs6573351	0	0	0	1	0
rs6573352	0	0	0	1	0
rs6573354	0	0	0	1	0
rs6573355	0	0	0	1	0
rs6573359	0	0	0	1	0
rs6573372	0	0	0	1	0
rs6573373	0	0	0	1	0
rs6573374	0	0	0	1	0
rs6573375	0	0	0	1	0
rs6573394	0	1	0	0	0
rs6573396	0	1	0	0	0
rs6573399	0	1	0	0	0
rs6573400	0	1	0	0	0
rs6573401	0	1	0	0	0
rs6573402	0	1	0	0	0
rs6573506	0	0	0	1	0
rs6573510	0	1	0	0	0
rs6573511	0	1	0	0	0
rs6573512	0	1	0	0	0
rs6573513	0	1	0	0	0
rs6573514	0	1	0	0	0
rs6573515	0	1	0	0	0
rs6573516	0	1	0	0	0
rs6573517	0	1	0	0	0
rs6573518	0	1	0	0	0
rs6573519	0	1	0	0	0
rs6573520	0	1	0	0	0
rs6573521	0	1	0	0	0
rs6573522	0	1	0	0	0
rs6573523	0	1	0	0	0
rs6573528	0	1	0	0	0
rs6573529	0	1	0	0	0
rs6573551	0	0	0	1	0
rs6573568	0	0	0	1	0
rs6573569	0	0	0	1	0
rs6573570	0	0	0	1	0
rs6573571	0	0	0	1	0
rs6573584	0	0	0	1	0
rs6573585	0	0	0	1	0
rs6573659	0	0	1	0	0
rs6573660	0	0	1	0	0
rs6573662	0	0	1	0	0
rs6573663	0	0	1	0	0
rs6573664	0	0	1	0	0
rs6573666	0	0	1	0	0
rs6573667	0	0	1	0	0
rs6573668	0	0	1	0	0
rs6573669	0	0	1	0	0
rs6573670	0	0	1	0	0
rs6573671	0	0	1	0	0
rs6573672	0	0	1	0	0
rs6573673	0	0	1	0	0
rs6573674	0	0	1	0	0
rs6573675	0	0	1	0	0
rs6573676	0	0	1	0	0
rs6573679	0	0	1	0	0
rs6573680	0	0	1	0	0
rs6573684	0	0	1	0	0
rs6573685	0	0	1	0	0
rs6573688	0	0	1	0	0
rs6573689	0	0	1	0	0
rs6573690	0	0	1	0	0
rs6573692	0	0	1	0	0
rs6573693	0	0	1	0	0
rs6573694	0	0	1	0	0
rs6573695	0	0	1	0	0
rs6573696	0	0	1	0	0
rs6573702	0	0	1	0	0
rs6573703	0	0	1	0	0
rs6573704	0	0	1	0	0
rs6573705	0	0	1	0	0
rs6573706	0	0	1	0	0
rs6573707	0	0	1	0	0
rs6573708	0	0	1	0	0
rs6573709	0	0	1	0	0
rs6573710	0	0	1	0	0
rs6573711	0	0	1	0	0
rs6573712	0	0	1	0	0
rs6573715	0	0	1	0	0
rs6573716	0	0	1	0	0
rs6573717	0	0	1	0	0
rs6573718	0	0	1	0	0
rs6573719	0	0	1	0	0
rs6573720	0	0	1	0	0
rs6573721	0	0	1	0	0
rs6573723	0	0	1	0	0
rs6573724	0	0	1	0	0
rs6573725	0	0	1	0	0
rs6573727	0	0	1	0	0
rs6573728	0	0	1	0	0
rs6573732	0	0	1	0	0
rs6573733	0	0	1	0	0
rs6573734	0	0	1	0	0
rs6573736	0	0	1	0	0
rs6573737	0	0	1	0	0
rs6573739	0	0	1	0	0
rs6573740	0	0	1	0	0
rs6573741	0	0	1	0	0
rs6573742	0	0	1	0	0
rs6573743	0	0	1	0	0
rs6573744	0	0	1	0	0
rs6573745	0	0	1	0	0
rs6573746	0	0	1	0	0
rs6573747	0	0	1	0	0
rs6573748	0	0	1	0	0
rs6573749	0	0	1	0	0
rs6573751	0	0	1	0	0
rs6573752	0	0	1	0	0
rs6573754	0	0	1	0	0
rs6573755	0	0	1	0	0
rs6573758	0	0	1	0	0
rs6573760	0	0	1	0	0
rs6573763	0	0	1	0	0
rs6573764	0	0	1	0	0
rs6573765	0	0	1	0	0
rs6573767	0	0	1	0	0
rs6573768	0	0	1	0	0
rs6573769	0	0	1	0	0
rs6573770	0	0	1	0	0
rs6573771	0	0	1	0	0
rs6573861	0	0	0	1	0
rs6573864	0	0	0	1	0
rs6574100	0	0	0	1	0
rs6574108	0	0	0	1	0
rs6574109	0	0	0	1	0
rs6574110	0	0	0	1	0
rs6574111	0	0	0	1	0
rs6574112	0	0	0	1	0
rs6574115	0	0	0	1	0
rs6574116	0	0	0	1	0
rs6574117	0	0	0	1	0
rs6574118	0	0	0	1	0
rs6574119	0	0	0	1	0
rs6574120	0	0	0	1	0
rs6574121	0	0	0	1	0
rs6574122	0	0	0	1	0
rs6574123	0	0	0	1	0
rs6574128	0	0	0	1	0
rs6574129	0	0	0	1	0
rs6574134	0	0	0	1	0
rs6574136	0	0	0	1	0
rs6574138	0	0	0	1	0
rs6574141	0	0	0	1	0
rs6574142	0	0	0	1	0
rs6574143	0	0	0	1	0
rs6574148	0	0	0	1	0
rs6574149	0	0	0	1	0
rs6574150	0	0	0	1	0
rs6574151	0	0	0	1	0
rs6574152	0	0	0	1	0
rs6574153	0	0	0	1	0
rs6574154	0	0	0	1	0
rs6574155	0	0	0	1	0
rs6574156	0	0	0	1	0
rs6574157	0	0	0	1	0
rs6574158	0	0	0	1	0
rs6574160	0	0	0	1	0
rs6574161	0	0	0	1	0
rs6574162	0	0	0	1	0
rs6574163	0	0	0	1	0
rs6574164	0	0	0	1	0
rs6574166	0	0	0	1	0
rs6574167	0	0	0	1	0
rs6574168	0	0	0	1	0
rs6574169	0	0	0	1	0
rs6574249	0	0	0	1	0
rs6574250	0	0	0	1	0
rs6574251	0	0	0	1	0
rs6574252	0	0	0	1	0
rs6574253	0	0	0	1	0
rs6574256	0	0	0	1	0
rs6574257	0	0	0	1	0
rs6574258	0	0	0	1	0
rs6574261	0	0	0	1	0
rs6574265	0	0	0	1	0
rs6574268	0	0	0	1	0
rs6574806	0	0	0	1	0
rs6574807	0	0	0	1	0
rs6574813	0	0	0	1	0
rs6574814	0	0	0	1	0
rs6574825	0	0	0	1	0
rs6574828	0	0	0	1	0
rs6574829	0	0	0	1	0
rs6574830	0	0	0	1	0
rs6574832	0	0	0	1	0
rs6574833	0	0	0	1	0
rs6574834	0	0	0	1	0
rs6575037	0	0	0	1	0
rs6575121	0	0	0	0	1
rs6575124	0	0	0	1	0
rs6575132	0	0	0	1	0
rs6575135	0	0	0	1	0
rs6575158	0	0	0	0	1
rs6575161	0	0	0	0	1
rs6575164	0	0	0	1	0
rs6575166	0	0	0	1	0
rs6575167	0	0	0	1	0
rs6575168	0	0	0	1	0
rs6575169	0	0	0	0	1
rs6575170	0	0	0	0	1
rs6575171	0	0	0	0	1
rs6575174	0	0	0	0	1
rs6575175	0	0	0	0	1
rs6575176	0	0	0	0	1
rs6575178	0	0	0	0	1
rs6575179	0	0	0	0	1
rs6575180	0	0	0	0	1
rs6575182	0	0	0	0	1
rs6575229	0	0	0	1	0
rs6575230	0	0	0	1	0
rs6575231	0	0	0	1	0
rs6575282	0	0	0	1	0
rs6575812	0	1	0	0	0
rs6575866	0	1	0	0	0
rs6575867	0	1	0	0	0
rs6575868	0	1	0	0	0
rs6575869	0	1	0	0	0
rs6575870	0	1	0	0	0
rs6575871	0	1	0	0	0
rs6575876	0	1	0	0	0
rs6575877	0	1	0	0	0
rs6575878	0	1	0	0	0
rs6575881	0	1	0	0	0
rs6575882	0	1	0	0	0
rs6575883	0	1	0	0	0
rs6575884	0	1	0	0	0
rs6575886	0	1	0	0	0
rs6575888	0	1	0	0	0
rs6575890	0	1	0	0	0
rs6575894	0	1	0	0	0
rs6575895	0	1	0	0	0
rs6575896	0	1	0	0	0
rs6575902	0	1	0	0	0
rs6576418	0	0	0	1	0
rs6576419	0	0	0	1	0
rs6576423	0	0	0	1	0
rs6576424	0	0	0	1	0
rs6576425	0	0	0	1	0
rs6576429	0	0	0	1	0
rs6576430	0	0	0	1	0
rs6576719	0	0	0	1	0
rs6576720	0	0	0	1	0
rs6576954	0	0	0	1	0
rs6576955	0	0	0	1	0
rs6576956	0	0	0	1	0
rs6576973	0	0	0	1	0
rs6576974	0	0	0	1	0
rs6576975	0	0	0	1	0
rs6576976	0	0	0	1	0
rs6576978	0	0	0	1	0
rs6576986	0	0	0	1	0
rs6576987	0	0	0	1	0
rs6576989	0	0	0	1	0
rs6576990	0	0	0	1	0
rs6576992	0	0	0	1	0
rs6576993	0	0	0	1	0
rs6576994	0	0	0	1	0
rs6576995	0	0	0	1	0
rs6576996	0	0	0	1	0
rs6576997	0	0	0	1	0
rs6576998	0	0	0	1	0
rs6576999	0	0	0	1	0
rs6577169	1	0	0	0	0
rs6577174	1	0	0	0	0
rs6577175	1	0	0	0	0
rs6577176	1	0	0	0	0
rs6577177	1	0	0	0	0
rs6577178	1	0	0	0	0
rs6577208	1	0	0	0	0
rs6577209	1	0	0	0	0
rs6577237	0	0	0	1	0
rs6577240	0	0	0	1	0
rs6577249	0	0	0	1	0
rs6577264	0	0	0	1	0
rs6577265	0	0	0	1	0
rs6577270	0	0	0	1	0
rs6577272	0	0	0	1	0
rs6577273	0	0	0	1	0
rs6577274	0	0	0	1	0
rs6577275	0	0	0	1	0
rs6577276	0	0	0	1	0
rs6577278	0	0	0	1	0
rs6577280	0	0	0	1	0
rs6577281	0	0	0	1	0
rs6577283	0	0	0	1	0
rs6577285	0	0	0	1	0
rs6577286	0	0	0	1	0
rs6577287	0	0	0	1	0
rs6577288	0	0	0	1	0
rs6577290	0	0	0	1	0
rs6577291	0	0	0	1	0
rs6577292	0	0	0	1	0
rs6577293	0	0	0	1	0
rs6577294	0	0	0	1	0
rs6577295	0	0	0	1	0
rs6577296	0	0	0	1	0
rs6577297	0	0	0	1	0
rs6577305	0	0	0	1	0
rs6577306	0	0	0	1	0
rs6577307	0	0	0	1	0
rs6577309	0	0	0	1	0
rs6577448	0	0	0	1	0
rs6577458	0	1	0	0	0
rs6577459	0	1	0	0	0
rs6577463	0	1	0	0	0
rs6577464	0	1	0	0	0
rs6577468	0	1	0	0	0
rs6577475	0	1	0	0	0
rs6577481	0	1	0	0	0
rs6577488	0	0	0	1	0
rs6577489	0	1	0	0	0
rs6577490	0	0	0	1	0
rs6577491	0	0	0	1	0
rs6577492	0	0	0	1	0
rs6577494	0	0	0	1	0
rs6577496	0	0	0	1	0
rs6577498	0	0	0	1	0
rs6577499	0	0	0	1	0
rs6577500	0	0	0	1	0
rs6577501	0	0	0	1	0
rs6577502	0	0	0	1	0
rs6577503	0	0	0	1	0
rs6577506	0	0	0	1	0
rs6577509	0	0	0	1	0
rs6577510	0	0	0	1	0
rs6577513	0	0	0	1	0
rs6577514	0	1	0	0	0
rs6577515	0	1	0	0	0
rs6577516	0	1	0	0	0
rs6577517	0	1	0	0	0
rs6577528	0	1	0	0	0
rs6577534	0	0	0	1	0
rs6577538	0	0	0	1	0
rs6577539	1	0	0	0	0
rs6577541	1	0	0	0	0
rs6577552	1	0	0	0	0
rs6577560	1	0	0	0	0
rs6577561	1	0	0	0	0
rs6577563	0	0	0	1	0
rs6577579	0	0	0	1	0
rs6577581	0	0	0	1	0
rs6577583	0	0	0	1	0
rs6577584	0	0	0	1	0
rs6577585	0	0	0	1	0
rs6577586	0	0	0	1	0
rs6577587	0	0	0	1	0
rs6577616	0	0	1	0	0
rs6577617	0	0	1	0	0
rs6577618	0	0	1	0	0
rs6577619	0	0	1	0	0
rs6577622	0	0	1	0	0
rs6577643	0	0	1	0	0
rs6577644	0	0	1	0	0
rs6578109	0	0	0	1	0
rs6578111	0	0	0	1	0
rs6578112	0	0	0	1	0
rs6578113	0	0	0	1	0
rs6578114	0	0	0	1	0
rs6578115	0	0	0	1	0
rs6578119	0	0	0	1	0
rs6578121	0	0	0	1	0
rs6578124	0	0	0	1	0
rs6578125	0	0	0	1	0
rs6578128	0	0	0	1	0
rs6578253	0	1	0	0	0
rs6578254	0	1	0	0	0
rs6578259	0	1	0	0	0
rs6578283	1	0	0	0	0
rs6578296	1	0	0	0	0
rs6578300	1	0	0	0	0
rs6578304	1	0	0	0	0
rs6578305	1	0	0	0	0
rs6578310	1	0	0	0	0
rs6578312	1	0	0	0	0
rs6578313	1	0	0	0	0
rs6578350	1	0	0	0	0
rs6578351	1	0	0	0	0
rs6578353	1	0	0	0	0
rs6578355	1	0	0	0	0
rs6578357	1	0	0	0	0
rs6578370	0	1	0	0	0
rs6578371	0	1	0	0	0
rs6578372	0	1	0	0	0
rs6578373	0	1	0	0	0
rs6578374	0	1	0	0	0
rs6578375	0	1	0	0	0
rs6578376	0	1	0	0	0
rs6578380	0	1	0	0	0
rs6578414	0	0	0	1	0
rs6578440	0	0	0	1	0
rs6578443	1	0	0	0	0
rs6578446	0	0	0	1	0
rs6578453	1	0	0	0	0
rs6578458	1	0	0	0	0
rs6578459	1	0	0	0	0
rs6578475	1	0	0	0	0
rs6578524	1	0	0	0	0
rs6578733	0	0	0	1	0
rs6578735	0	0	0	1	0
rs6578920	1	0	0	0	0
rs6578931	1	0	0	0	0
rs6578932	1	0	0	0	0
rs6578933	1	0	0	0	0
rs6578934	1	0	0	0	0
rs6578935	1	0	0	0	0
rs6578939	1	0	0	0	0
rs6578940	1	0	0	0	0
rs6578961	1	0	0	0	0
rs6578968	1	0	0	0	0
rs6578969	1	0	0	0	0
rs6578973	1	0	0	0	0
rs6579021	0	0	0	1	0
rs6579025	0	0	0	1	0
rs6579027	0	0	0	1	0
rs6579030	0	0	0	1	0
rs6579129	0	0	0	1	0
rs6579161	0	0	0	1	0
rs6579165	0	0	0	1	0
rs6579167	0	0	0	1	0
rs6579178	0	0	0	1	0
rs6579186	0	0	0	1	0
rs6579208	0	0	0	1	0
rs6579210	0	0	0	1	0
rs6579211	0	0	0	1	0
rs6579215	0	0	0	1	0
rs6579216	0	0	0	1	0
rs6579219	0	0	0	1	0
rs6579220	0	0	0	1	0
rs6579234	0	0	0	1	0
rs6579266	0	0	0	1	0
rs6579275	0	0	0	1	0
rs6579318	0	0	0	1	0
rs6579768	0	0	0	1	0
rs6579795	0	0	0	1	0
rs6579797	0	0	0	1	0
rs6579801	0	0	0	1	0
rs6579838	0	0	0	1	0
rs6579860	0	0	0	1	0
rs6579862	0	0	0	1	0
rs6579863	0	0	0	1	0
rs6579864	0	0	0	1	0
rs6579865	0	0	0	1	0
rs6579866	0	0	0	1	0
rs6579869	0	0	0	1	0
rs6579870	0	0	0	1	0
rs6579871	0	0	0	1	0
rs6579872	0	0	0	1	0
rs6579875	0	0	0	1	0
rs6579877	0	0	0	1	0
rs6579965	0	0	0	1	0
rs6579987	0	0	0	1	0
rs6580012	0	0	0	1	0
rs6580272	0	0	0	1	0
rs6580288	0	0	0	1	0
rs6580423	1	0	0	0	0
rs6580425	1	0	0	0	0
rs6580426	1	0	0	0	0
rs6580433	0	1	0	0	0
rs6580434	0	1	0	0	0
rs6580438	0	1	0	0	0
rs6580439	0	1	0	0	0
rs6580440	0	1	0	0	0
rs6580441	0	1	0	0	0
rs6580442	0	1	0	0	0
rs6580449	0	1	0	0	0
rs6580453	0	0	0	0	1
rs6580470	1	0	0	0	0
rs6580472	1	0	0	0	0
rs6580478	1	0	0	0	0
rs6580480	1	0	0	0	0
rs6580498	0	0	0	0	1
rs6580515	0	0	0	1	0
rs6580516	0	0	0	1	0
rs6580583	0	0	0	1	0
rs6580593	0	0	0	1	0
rs6580595	0	0	0	1	0
rs6580598	0	0	0	1	0
rs6580600	0	0	0	1	0
rs6580601	0	0	0	1	0
rs6580602	0	0	0	1	0
rs6580605	0	0	0	1	0
rs6580607	0	0	0	0	1
rs6580609	0	0	0	0	1
rs6580618	0	0	0	0	1
rs6580628	0	0	0	0	1
rs6580634	0	0	0	0	1
rs6580635	0	0	0	0	1
rs6580636	0	0	0	0	1
rs6580637	0	0	0	0	1
rs6580650	0	0	0	1	0
rs6580666	0	0	0	1	0
rs6580701	0	0	0	1	0
rs6580702	0	0	0	1	0
rs6580703	0	0	0	1	0
rs6580706	0	0	0	1	0
rs6580707	0	0	0	1	0
rs6580708	0	0	0	1	0
rs6580709	0	0	0	1	0
rs6580710	0	0	0	1	0
rs6580711	0	0	0	1	0
rs6580715	0	0	0	1	0
rs6580716	0	0	0	1	0
rs6580721	0	0	0	1	0
rs6580724	0	0	0	1	0
rs6580730	0	0	0	1	0
rs6580732	0	0	0	1	0
rs6580734	0	0	0	1	0
rs6580735	0	0	0	1	0
rs6580736	0	0	0	1	0
rs6580737	0	0	0	1	0
rs6580738	0	0	0	1	0
rs6580739	0	0	0	1	0
rs6580740	0	0	0	1	0
rs6580741	0	0	0	1	0
rs6580742	0	0	0	1	0
rs6580743	0	0	0	1	0
rs6580773	0	0	0	0	1
rs6580774	0	0	0	0	1
rs6580792	0	0	0	1	0
rs6580793	0	0	0	1	0
rs6580809	0	0	0	1	0
rs6580813	0	0	0	1	0
rs6580814	0	0	0	1	0
rs6580815	0	0	0	1	0
rs6580816	0	0	0	1	0
rs6580817	0	0	0	1	0
rs6580820	0	0	0	1	0
rs6580821	0	0	0	1	0
rs6580833	0	0	0	1	0
rs6580834	0	0	0	1	0
rs6580838	0	0	0	1	0
rs6580839	0	0	0	1	0
rs6580840	0	0	0	1	0
rs6580855	0	0	0	1	0
rs6581101	0	0	0	1	0
rs6581104	0	1	0	0	0
rs6581146	0	1	0	0	0
rs6581147	0	0	0	1	0
rs6581159	0	0	1	0	0
rs6581161	0	0	1	0	0
rs6581164	0	0	1	0	0
rs6581170	0	0	1	0	0
rs6581171	0	0	1	0	0
rs6581173	0	0	1	0	0
rs6581177	0	0	1	0	0
rs6581184	0	0	1	0	0
rs6581242	0	0	0	1	0
rs6581255	0	0	0	1	0
rs6581256	0	0	0	1	0
rs6581257	0	0	0	1	0
rs6581258	0	0	0	1	0
rs6581259	0	0	0	1	0
rs6581260	0	0	0	1	0
rs6581261	0	0	0	1	0
rs6581273	0	0	0	1	0
rs6581274	0	0	0	1	0
rs6581450	0	0	0	1	0
rs6581452	0	0	0	1	0
rs6581455	0	0	0	1	0
rs6581463	0	0	0	1	0
rs6581470	0	0	0	1	0
rs6581475	0	0	0	1	0
rs6581476	0	0	0	1	0
rs6581492	0	0	0	1	0
rs6581500	0	0	0	1	0
rs6581507	0	0	0	1	0
rs6581677	0	0	0	1	0
rs6581678	0	0	0	1	0
rs6581681	0	0	0	1	0
rs6581682	0	0	0	1	0
rs6581683	0	0	0	1	0
rs6581684	0	0	0	1	0
rs6581687	0	0	0	1	0
rs6581688	0	0	0	1	0
rs6581689	0	0	0	1	0
rs6581692	0	0	0	1	0
rs6581697	0	0	0	1	0
rs6581698	0	0	0	1	0
rs6581699	0	0	0	1	0
rs6581700	0	0	0	1	0
rs6581701	0	0	0	1	0
rs6581702	0	0	0	1	0
rs6581704	0	0	0	1	0
rs6581705	0	0	0	1	0
rs6581706	0	0	0	1	0
rs6581707	0	0	0	1	0
rs6581708	0	0	0	1	0
rs6581709	0	0	0	1	0
rs6581710	0	0	0	1	0
rs6581711	0	0	0	1	0
rs6581712	0	0	0	1	0
rs6581715	0	0	0	1	0
rs6581716	0	0	0	1	0
rs6581717	0	0	0	1	0
rs6581721	0	0	0	1	0
rs6581790	0	0	0	1	0
rs6581791	0	0	0	1	0
rs6581792	0	0	0	1	0
rs6581793	0	0	0	1	0
rs6581794	0	0	0	1	0
rs6581795	0	0	0	1	0
rs6581800	0	0	0	1	0
rs6581804	0	0	0	1	0
rs6581811	0	0	0	1	0
rs6581814	0	0	0	1	0
rs6581815	0	0	0	1	0
rs6581817	0	0	0	1	0
rs6581818	0	0	0	1	0
rs6581834	0	0	0	1	0
rs6581835	0	0	0	1	0
rs6581836	0	0	0	1	0
rs6581905	0	0	0	1	0
rs6581906	0	0	0	1	0
rs6581931	0	0	0	1	0
rs6581934	0	0	0	1	0
rs6581941	0	0	0	1	0
rs6581942	0	0	0	1	0
rs6581944	0	0	0	1	0
rs6581953	0	0	0	1	0
rs6581954	0	0	0	1	0
rs6581955	0	0	0	1	0
rs6581959	0	0	0	1	0
rs6581999	0	0	0	1	0
rs6582045	0	0	0	1	0
rs6582071	0	0	0	0	1
rs6582072	0	0	0	0	1
rs6582073	0	0	0	0	1
rs6582074	0	0	0	0	1
rs6582076	0	0	0	0	1
rs6582077	0	0	0	0	1
rs6582078	0	0	0	0	1
rs6582079	0	0	0	0	1
rs6582080	0	0	0	0	1
rs6582081	0	0	0	0	1
rs6582085	0	0	0	0	1
rs6582086	0	0	0	0	1
rs6582087	0	0	0	1	0
rs6582215	0	0	0	0	1
rs6582216	0	0	0	0	1
rs6582220	0	0	0	0	1
rs6582272	0	0	1	0	0
rs6582273	0	0	1	0	0
rs6582274	0	0	1	0	0
rs6582275	0	0	1	0	0
rs6582276	0	0	1	0	0
rs6582277	0	0	1	0	0
rs6582278	0	0	1	0	0
rs6582279	0	0	1	0	0
rs6582389	0	0	0	1	0
rs6582390	0	0	0	1	0
rs6582391	0	0	0	1	0
rs6582392	0	0	0	1	0
rs6582393	0	0	0	1	0
rs6582394	0	0	0	1	0
rs6582395	0	0	0	1	0
rs6582398	0	0	0	1	0
rs6582399	0	0	0	1	0
rs6582403	0	0	0	1	0
rs6582404	0	0	0	1	0
rs6582405	0	0	0	1	0
rs6582406	0	0	0	1	0
rs6582443	0	0	0	1	0
rs6582445	0	0	0	1	0
rs6582446	0	0	0	1	0
rs6582447	0	0	0	1	0
rs6582448	0	0	0	1	0
rs6582449	0	0	0	1	0
rs6582450	0	0	0	1	0
rs6582451	0	0	0	1	0
rs6582452	0	0	0	1	0
rs6582453	0	0	0	1	0
rs6582454	0	0	0	1	0
rs6582455	0	0	0	1	0
rs6582456	0	0	0	1	0
rs6582457	0	0	0	1	0
rs6582458	0	0	0	1	0
rs6582459	0	0	0	1	0
rs6582461	0	0	0	1	0
rs6582463	0	0	0	1	0
rs6582464	0	0	0	1	0
rs6582711	0	0	0	0	1
rs6582718	0	0	0	0	1
rs6582989	0	0	0	1	0
rs6583007	0	0	0	1	0
rs6583009	0	0	0	1	0
rs6583010	0	0	0	1	0
rs6583016	0	0	0	1	0
rs6583019	0	0	0	1	0
rs6583021	0	0	0	1	0
rs6583022	0	0	0	1	0
rs6583026	0	0	0	1	0
rs6583168	0	0	0	1	0
rs6583169	0	0	0	1	0
rs6583170	0	0	0	1	0
rs6583171	0	0	0	1	0
rs6583172	0	0	0	1	0
rs6583174	0	0	0	1	0
rs6583175	0	0	0	1	0
rs6583176	0	0	0	1	0
rs6583177	0	0	0	1	0
rs6583179	0	0	0	1	0
rs6583180	0	0	0	1	0
rs6583186	0	0	0	1	0
rs6583187	0	0	0	1	0
rs6583189	0	0	0	1	0
rs6583192	0	0	0	1	0
rs6583193	0	0	0	1	0
rs6583194	0	0	0	1	0
rs6583196	0	0	0	1	0
rs6583197	0	0	0	1	0
rs6583198	0	0	0	1	0
rs6583199	0	0	0	1	0
rs6583200	0	0	0	1	0
rs6583201	0	0	0	1	0
rs6583202	0	0	0	1	0
rs6583203	0	0	0	1	0
rs6583204	0	0	0	1	0
rs6583216	0	0	0	1	0
rs6583217	0	0	0	1	0
rs6583219	0	0	0	1	0
rs6583229	0	0	0	1	0
rs6583230	0	0	0	1	0
rs6583286	0	0	0	1	0
rs6583288	0	0	0	1	0
rs6583305	0	0	0	1	0
rs6583309	1	0	0	0	0
rs6583322	0	0	0	1	0
rs6583324	0	0	0	1	0
rs6583325	0	0	0	1	0
rs6583326	0	0	0	1	0
rs6583330	0	0	0	1	0
rs6583331	0	0	0	1	0
rs6583333	0	0	0	1	0
rs6583334	0	0	0	1	0
rs6583335	0	0	0	1	0
rs6583353	0	0	0	1	0
rs6583354	0	0	0	1	0
rs6583356	0	0	0	1	0
rs6583362	0	0	0	1	0
rs6583371	0	0	0	1	0
rs6583372	0	0	0	1	0
rs6583373	0	0	0	1	0
rs6583374	0	0	0	1	0
rs6583375	0	0	0	1	0
rs6583376	0	0	0	1	0
rs6583377	0	0	0	1	0
rs6583391	0	0	0	1	0
rs6583394	0	0	0	1	0
rs6583395	0	0	0	1	0
rs6583396	0	0	0	1	0
rs6583397	0	0	0	1	0
rs6583398	0	0	0	1	0
rs6583399	0	0	0	1	0
rs6583402	0	0	0	1	0
rs6583403	0	0	0	1	0
rs6583404	0	0	0	1	0
rs6583406	0	0	0	1	0
rs6583407	0	0	0	1	0
rs6583410	0	0	0	1	0
rs6583413	0	0	0	1	0
rs6583467	0	0	0	1	0
rs6583477	0	0	0	1	0
rs6583480	0	0	0	1	0
rs6583481	0	0	0	1	0
rs6583482	0	0	0	1	0
rs6583485	0	0	0	1	0
rs6583486	0	0	0	1	0
rs6583487	0	0	0	1	0
rs6583488	0	0	0	1	0
rs6583489	0	0	0	1	0
rs6583490	0	0	0	1	0
rs6583491	0	0	0	1	0
rs6583498	0	0	0	1	0
rs6583499	0	0	0	1	0
rs6583501	0	0	0	1	0
rs6583503	0	0	0	1	0
rs6583505	0	0	0	1	0
rs6583507	0	0	0	1	0
rs6583508	0	0	0	1	0
rs6583509	0	0	0	1	0
rs6583510	0	0	0	1	0
rs6583511	0	0	0	1	0
rs6583513	0	0	0	1	0
rs6583514	0	0	0	1	0
rs6583516	0	0	0	1	0
rs6583518	0	0	0	1	0
rs6583519	0	0	0	1	0
rs6583520	0	0	0	1	0
rs6583521	0	0	0	1	0
rs6583522	0	0	0	1	0
rs6583523	0	0	0	1	0
rs6583524	0	0	0	1	0
rs6583525	0	0	0	1	0
rs6583527	0	0	0	1	0
rs6583538	0	0	0	1	0
rs6583539	0	0	0	1	0
rs6583544	0	0	0	1	0
rs6583582	1	0	0	0	0
rs6583703	0	0	0	0	1
rs6583706	0	0	0	0	1
rs6583735	0	0	0	0	1
rs6583736	0	0	0	0	1
rs6583737	0	0	0	0	1
rs6583760	0	0	0	0	1
rs6583761	0	0	0	0	1
rs6583769	0	0	0	1	0
rs6583770	0	0	0	1	0
rs6583771	0	0	0	1	0
rs6583775	0	0	0	1	0
rs6583776	0	0	0	1	0
rs6583777	0	0	0	1	0
rs6583782	0	0	0	1	0
rs6583784	0	0	0	1	0
rs6583787	0	0	0	1	0
rs6583788	0	0	0	1	0
rs6583789	0	0	0	1	0
rs6583790	0	0	0	1	0
rs6583792	0	0	0	1	0
rs6583801	0	0	0	1	0
rs6583802	0	0	0	1	0
rs6583805	0	0	0	1	0
rs6583846	0	0	0	1	0
rs6583848	0	0	0	1	0
rs6583894	0	0	0	1	0
rs6583905	0	0	0	1	0
rs6583906	0	0	0	1	0
rs6583908	0	0	0	1	0
rs6583910	0	0	0	1	0
rs6583911	0	0	0	1	0
rs6583912	0	0	0	1	0
rs6583913	0	0	0	1	0
rs6583914	0	0	0	1	0
rs6583917	0	0	0	1	0
rs6583919	0	0	0	1	0
rs6583934	0	0	0	0	1
rs6583935	0	0	0	0	1
rs6583937	0	0	0	0	1
rs6583940	0	0	0	1	0
rs6583941	0	0	0	0	1
rs6583942	0	0	0	0	1
rs6583943	0	0	0	0	1
rs6583945	0	0	0	0	1
rs6583946	0	0	0	0	1
rs6583947	0	0	0	0	1
rs6583952	0	0	0	0	1
rs6583954	0	0	0	0	1
rs6583963	0	0	0	0	1
rs6583966	0	0	0	0	1
rs6583967	0	0	0	0	1
rs6583968	0	0	0	0	1
rs6583969	0	0	0	0	1
rs6583974	0	0	0	0	1
rs6583976	0	0	0	0	1
rs6583977	0	0	0	0	1
rs6583978	0	0	0	0	1
rs6583979	0	0	0	0	1
rs6583980	0	0	0	0	1
rs6584014	0	0	0	1	0
rs6584015	0	0	0	1	0
rs6584017	0	0	0	1	0
rs6584018	0	0	0	1	0
rs6584022	0	0	0	1	0
rs6584023	0	0	0	1	0
rs6584026	0	0	0	1	0
rs6584027	0	0	0	1	0
rs6584028	0	0	0	1	0
rs6584030	0	0	0	1	0
rs6584031	0	0	0	1	0
rs6584033	0	0	0	1	0
rs6584084	0	0	0	1	0
rs6584138	0	0	0	1	0
rs6584151	0	0	0	1	0
rs6584152	0	0	0	1	0
rs6584162	0	0	0	1	0
rs6584163	0	0	0	1	0
rs6584206	0	0	0	1	0
rs6584207	0	0	0	1	0
rs6584296	0	0	0	1	0
rs6584298	0	0	0	1	0
rs6584300	0	0	0	1	0
rs6584301	0	0	0	1	0
rs6584303	0	0	0	1	0
rs6584306	0	0	0	1	0
rs6584307	0	0	0	1	0
rs6584308	0	0	0	1	0
rs6584309	0	0	0	1	0
rs6584311	0	0	0	1	0
rs6584316	0	0	0	1	0
rs6584317	0	0	0	1	0
rs6584318	0	0	0	1	0
rs6584319	0	0	0	1	0
rs6584320	0	0	0	1	0
rs6584321	0	0	0	1	0
rs6584358	0	0	0	1	0
rs6584364	0	0	0	1	0
rs6584385	0	0	0	1	0
rs6584391	0	0	0	1	0
rs6584400	0	0	0	1	0
rs6584402	0	0	0	1	0
rs6584407	0	0	0	1	0
rs6584412	0	1	0	0	0
rs6584413	0	1	0	0	0
rs6584414	0	1	0	0	0
rs6584415	0	1	0	0	0
rs6584425	0	0	0	1	0
rs6584426	0	0	0	1	0
rs6584433	0	0	0	1	0
rs6584434	0	0	0	1	0
rs6584438	0	1	0	0	0
rs6584440	0	0	0	1	0
rs6584444	0	1	0	0	0
rs6584455	0	0	0	1	0
rs6584459	0	0	0	1	0
rs6584463	0	0	0	1	0
rs6584466	0	0	0	1	0
rs6584467	0	1	0	0	0
rs6584469	0	1	0	0	0
rs6584470	0	1	0	0	0
rs6584471	0	0	0	1	0
rs6584475	0	1	0	0	0
rs6584484	0	0	0	1	0
rs6584485	0	0	0	1	0
rs6584499	0	0	0	1	0
rs6584504	0	1	0	0	0
rs6584505	0	1	0	0	0
rs6584506	0	1	0	0	0
rs6584507	0	1	0	0	0
rs6584508	0	1	0	0	0
rs6584510	0	1	0	0	0
rs6584512	0	1	0	0	0
rs6584513	0	1	0	0	0
rs6584519	0	0	0	1	0
rs6584530	0	0	0	1	0
rs6584532	0	0	0	1	0
rs6584533	0	0	0	1	0
rs6584535	0	0	0	1	0
rs6584536	0	0	0	1	0
rs6584537	0	0	0	1	0
rs6584538	0	0	0	1	0
rs6584539	0	0	0	1	0
rs6584540	0	0	0	1	0
rs6584541	0	0	0	1	0
rs6584543	0	0	0	1	0
rs6584545	0	0	0	1	0
rs6584546	0	0	0	1	0
rs6584547	0	0	0	1	0
rs6584550	0	0	0	1	0
rs6584554	0	0	0	1	0
rs6584555	0	0	0	1	0
rs6584556	0	0	0	1	0
rs6584557	0	0	0	1	0
rs6584559	0	0	0	1	0
rs6584562	0	0	0	1	0
rs6584565	0	0	0	1	0
rs6584566	0	0	0	1	0
rs6584589	0	0	0	1	0
rs6584590	0	0	0	1	0
rs6584594	0	0	0	1	0
rs6584598	0	0	0	1	0
rs6584602	0	0	0	1	0
rs6584611	0	0	0	1	0
rs6584612	0	0	0	1	0
rs6584614	0	0	0	1	0
rs6584615	0	0	0	1	0
rs6584616	0	0	0	1	0
rs6584619	0	0	0	1	0
rs6584621	0	0	0	1	0
rs6584622	0	0	0	1	0
rs6584625	0	0	0	1	0
rs6584626	0	0	0	1	0
rs6584627	0	0	0	1	0
rs6584629	0	0	0	1	0
rs6584630	0	0	0	1	0
rs6584631	0	0	0	1	0
rs6584632	0	0	0	1	0
rs6584633	0	0	0	1	0
rs6584634	0	0	0	1	0
rs6584635	0	0	0	1	0
rs6584638	0	0	0	1	0
rs6584639	0	0	0	1	0
rs6584641	0	0	0	1	0
rs6584642	0	0	0	1	0
rs6584643	0	0	0	1	0
rs6584644	0	0	0	1	0
rs6584645	0	0	0	1	0
rs6584646	0	0	0	1	0
rs6584647	0	0	0	1	0
rs6584649	0	0	0	1	0
rs6584650	0	0	0	1	0
rs6584651	0	0	0	1	0
rs6584652	0	0	0	1	0
rs6584653	0	0	0	1	0
rs6584655	0	0	0	1	0
rs6584656	0	0	0	1	0
rs6584657	0	0	0	1	0
rs6584658	0	0	0	1	0
rs6584660	0	0	0	1	0
rs6584663	0	0	0	1	0
rs6584667	0	0	0	1	0
rs6584679	0	0	0	1	0
rs6584681	0	0	0	1	0
rs6584682	0	0	0	1	0
rs6584684	0	0	0	1	0
rs6584727	0	0	0	1	0
rs6584728	0	0	0	1	0
rs6584738	0	0	0	1	0
rs6584739	0	0	0	1	0
rs6584742	0	0	0	1	0
rs6584870	0	0	0	1	0
rs6584963	0	0	0	1	0
rs6585024	0	0	0	1	0
rs6585083	0	0	0	1	0
rs6585084	0	0	0	1	0
rs6585104	0	0	0	1	0
rs6585475	0	0	0	1	0
rs6585483	0	0	0	1	0
rs6585485	0	0	0	1	0
rs6585493	0	0	0	1	0
rs6585498	0	0	0	1	0
rs6585501	0	0	0	1	0
rs6585504	0	0	0	1	0
rs6585550	1	0	0	0	0
rs6585551	1	0	0	0	0
rs6585552	1	0	0	0	0
rs6585679	0	0	0	1	0
rs6586011	0	0	0	1	0
rs6586019	0	0	0	1	0
rs6586025	0	0	0	1	0
rs6586029	0	0	0	1	0
rs6586031	0	0	0	1	0
rs6586034	0	0	0	1	0
rs6586035	0	0	0	1	0
rs6586036	0	0	0	1	0
rs6586037	0	0	0	1	0
rs6586039	0	0	0	1	0
rs6586041	0	0	0	1	0
rs6586042	0	0	0	1	0
rs6586053	0	0	0	1	0
rs6586063	0	0	0	1	0
rs6586064	0	0	0	1	0
rs6586092	0	0	0	1	0
rs6586101	0	0	0	1	0
rs6586102	0	0	0	1	0
rs6586103	0	0	0	1	0
rs6586221	0	0	0	0	1
rs6586222	0	0	0	0	1
rs6586223	0	0	0	0	1
rs6586588	0	0	0	1	0
rs6586591	0	0	0	1	0
rs6586616	0	0	0	1	0
rs6586620	0	0	0	1	0
rs6586634	0	0	0	1	0
rs6586687	0	0	0	1	0
rs6586877	0	0	0	1	0
rs6586900	0	0	0	1	0
rs6586903	0	0	0	1	0
rs6586904	0	0	0	1	0
rs6587009	0	1	0	0	0
rs6587016	0	0	0	1	0
rs6587017	0	0	0	1	0
rs6587020	0	0	0	1	0
rs6587026	0	0	0	1	0
rs6587046	0	0	0	1	0
rs6587048	0	0	0	1	0
rs6587061	0	0	0	0	1
rs6587063	0	0	0	0	1
rs6587064	0	0	0	0	1
rs6587066	0	0	0	1	0
rs6587122	0	0	0	0	1
rs6587125	0	0	0	0	1
rs6587157	0	0	0	0	1
rs6587235	0	0	0	1	0
rs6587298	1	0	0	0	0
rs6587299	1	0	0	0	0
rs6587337	0	0	0	1	0
rs6587338	0	0	0	1	0
rs6587341	0	0	0	1	0
rs6587605	0	0	0	1	0
rs6587606	0	0	0	1	0
rs6587615	0	0	0	1	0
rs6587617	0	0	0	1	0
rs6587619	0	0	0	1	0
rs6587735	0	1	0	0	0
rs6587736	0	1	0	0	0
rs6587753	0	0	0	1	0
rs6587763	0	0	0	1	0
rs6587764	0	0	0	1	0
rs6587766	0	0	0	1	0
rs6587767	0	0	0	1	0
rs6587768	0	0	0	1	0
rs6587769	0	0	0	1	0
rs6587772	0	0	0	1	0
rs6587781	0	0	0	1	0
rs6587785	0	0	0	1	0
rs6587786	0	0	0	1	0
rs6587787	0	0	0	1	0
rs6587790	0	0	0	1	0
rs6587792	0	0	0	1	0
rs6587793	0	0	0	1	0
rs6587794	0	0	0	1	0
rs6587795	0	0	0	1	0
rs6587797	0	0	0	1	0
rs6587798	0	0	0	1	0
rs6587800	0	0	0	1	0
rs6587801	0	0	0	1	0
rs6587803	0	0	0	1	0
rs6587804	0	0	0	1	0
rs6587805	0	0	0	1	0
rs6587807	0	0	0	1	0
rs6587809	0	0	0	1	0
rs6587810	0	0	0	1	0
rs6587811	0	0	0	1	0
rs6587812	0	0	0	1	0
rs6587813	0	0	0	1	0
rs6587814	0	0	0	1	0
rs6587817	0	0	0	1	0
rs6587818	0	0	0	1	0
rs6587819	0	0	0	1	0
rs6587820	0	0	0	1	0
rs6587821	0	0	0	1	0
rs6587822	0	0	0	1	0
rs6587828	0	0	0	1	0
rs6587829	0	0	0	1	0
rs6587835	0	0	0	1	0
rs6587836	0	0	0	1	0
rs6587837	0	0	0	1	0
rs6587871	0	0	0	1	0
rs6588101	0	0	0	1	0
rs6588104	0	0	0	1	0
rs6588107	0	0	0	1	0
rs6588111	0	0	0	1	0
rs6588348	0	0	0	1	0
rs6588365	0	0	0	1	0
rs6588384	0	1	0	0	0
rs6588396	0	0	0	1	0
rs6588404	0	0	0	1	0
rs6588405	0	0	0	1	0
rs6588409	0	0	0	1	0
rs6588410	0	0	0	1	0
rs6588415	0	1	0	0	0
rs6588416	0	1	0	0	0
rs6588417	0	1	0	0	0
rs6588419	0	1	0	0	0
rs6588422	0	1	0	0	0
rs6588428	0	1	0	0	0
rs6588429	0	1	0	0	0
rs6588430	0	1	0	0	0
rs6588438	0	0	0	1	0
rs6588440	0	0	0	1	0
rs6588441	0	0	0	1	0
rs6588443	0	0	0	1	0
rs6588445	0	0	0	1	0
rs6588449	0	1	0	0	0
rs6588450	0	1	0	0	0
rs6588451	0	1	0	0	0
rs6588452	0	1	0	0	0
rs6588453	0	1	0	0	0
rs6588455	0	1	0	0	0
rs6588462	0	0	0	1	0
rs6588467	0	0	0	1	0
rs6588468	0	0	0	1	0
rs6588469	0	0	0	1	0
rs6588472	0	0	0	1	0
rs6588473	0	0	0	1	0
rs6588474	0	0	0	1	0
rs6588477	0	0	0	1	0
rs6588478	0	0	0	1	0
rs6588479	0	0	0	1	0
rs6588525	0	0	0	0	1
rs6588526	0	0	0	0	1
rs6588548	0	0	0	0	1
rs6588572	0	0	0	0	1
rs6588617	0	0	0	1	0
rs6588651	0	0	0	1	0
rs6588652	0	0	0	1	0
rs6588653	0	0	0	1	0
rs6588655	0	0	0	1	0
rs6588656	0	0	0	1	0
rs6588657	0	0	0	1	0
rs6588739	0	0	0	1	0
rs6588741	0	0	0	1	0
rs6588742	0	0	0	1	0
rs6588969	0	0	0	1	0
rs6588970	0	0	0	1	0
rs6588972	0	0	0	1	0
rs6588973	0	0	0	1	0
rs6588975	0	0	0	1	0
rs6589244	0	1	0	0	0
rs6589252	0	1	0	0	0
rs6589261	0	0	0	1	0
rs6589262	0	0	0	1	0
rs6589372	0	0	0	0	1
rs6589373	0	0	0	0	1
rs6589396	0	0	0	0	1
rs6589397	0	0	0	0	1
rs6589400	0	0	0	0	1
rs6589401	0	0	0	0	1
rs6589409	0	0	0	0	1
rs6589411	0	0	0	0	1
rs6589418	0	0	0	0	1
rs6589419	0	0	0	0	1
rs6589421	0	0	0	0	1
rs6589422	0	0	0	0	1
rs6589624	0	0	0	1	0
rs6589627	0	0	0	1	0
rs6589628	0	0	0	1	0
rs6589629	0	0	0	1	0
rs6589630	0	0	0	1	0
rs6589673	0	0	0	1	0
rs6589674	0	0	0	1	0
rs6589675	0	0	0	1	0
rs6589717	0	0	0	1	0
rs6589737	0	0	0	1	0
rs6589740	0	0	0	1	0
rs6589741	0	0	0	1	0
rs6589743	0	0	0	1	0
rs6589744	0	0	0	1	0
rs6589750	0	0	0	1	0
rs6589769	0	0	0	1	0
rs6589772	0	0	0	1	0
rs6589791	0	0	0	1	0
rs6589819	0	0	0	1	0
rs6589820	0	0	0	1	0
rs6589821	0	0	0	1	0
rs6589822	0	0	0	1	0
rs6589824	0	0	0	1	0
rs6589825	0	0	0	1	0
rs6589826	0	0	0	1	0
rs6589827	0	0	0	1	0
rs6589828	0	0	0	1	0
rs6589829	0	0	0	1	0
rs6589831	0	0	0	1	0
rs6589832	0	0	0	1	0
rs6589833	0	0	0	1	0
rs6589834	0	0	0	1	0
rs6589845	0	0	0	1	0
rs6589846	0	0	0	1	0
rs6589847	0	0	0	1	0
rs6589848	0	0	0	1	0
rs6589849	0	0	1	0	0
rs6589850	0	0	0	1	0
rs6589851	0	0	0	1	0
rs6589857	0	0	1	0	0
rs6589868	0	0	1	0	0
rs6589875	0	0	1	0	0
rs6589882	0	0	1	0	0
rs6589888	0	0	1	0	0
rs6589889	0	0	1	0	0
rs6589891	0	0	1	0	0
rs6589899	0	0	1	0	0
rs6589906	0	0	1	0	0
rs6589907	0	0	1	0	0
rs6589908	0	0	1	0	0
rs6589909	0	0	1	0	0
rs6589910	0	0	1	0	0
rs6589911	0	0	1	0	0
rs6589957	0	0	1	0	0
rs6589988	0	0	1	0	0
rs6590079	0	0	1	0	0
rs6590085	0	0	1	0	0
rs6590087	0	0	1	0	0
rs6590088	0	0	1	0	0
rs6590089	0	0	1	0	0
rs6590090	0	0	0	1	0
rs6590091	0	0	1	0	0
rs6590096	0	0	1	0	0
rs6590097	0	0	1	0	0
rs6590099	0	0	1	0	0
rs6590141	0	0	1	0	0
rs6590150	0	0	1	0	0
rs6590154	1	0	0	0	0
rs6590155	1	0	0	0	0
rs6590163	1	0	0	0	0
rs6590169	1	0	0	0	0
rs6590178	1	0	0	0	0
rs6590185	1	0	0	0	0
rs6590194	0	0	1	0	0
rs6590223	0	0	1	0	0
rs6590240	0	0	1	0	0
rs6590260	0	0	1	0	0
rs6590272	0	0	1	0	0
rs6590280	0	0	1	0	0
rs6590287	0	0	1	0	0
rs6590291	0	0	1	0	0
rs6590336	0	0	1	0	0
rs6590355	0	0	1	0	0
rs6590363	0	0	1	0	0
rs6590399	0	0	1	0	0
rs6590428	0	0	1	0	0
rs6590446	0	0	1	0	0
rs6590473	0	0	1	0	0
rs6590474	0	0	1	0	0
rs6590475	0	0	1	0	0
rs6590484	0	0	1	0	0
rs6590489	0	0	1	0	0
rs6590493	0	0	1	0	0
rs6590494	0	0	1	0	0
rs6590495	0	0	1	0	0
rs6590546	0	0	1	0	0
rs6590574	0	0	1	0	0
rs6590586	0	0	1	0	0
rs6590589	0	0	1	0	0
rs6590592	0	0	1	0	0
rs6590621	0	0	1	0	0
rs6590633	0	0	1	0	0
rs6590636	0	0	1	0	0
rs6590679	0	0	1	0	0
rs6590680	0	0	1	0	0
rs6590690	0	0	1	0	0
rs6590731	0	0	1	0	0
rs6591178	0	0	0	1	0
rs6591179	0	0	0	1	0
rs6591180	0	0	0	1	0
rs6591191	0	0	0	1	0
rs6591202	0	0	0	1	0
rs6591203	0	0	0	1	0
rs6591216	0	0	0	1	0
rs6591234	0	0	0	1	0
rs6591235	0	0	0	1	0
rs6591244	0	0	0	1	0
rs6591245	0	0	0	1	0
rs6591249	0	0	0	1	0
rs6591251	0	0	0	1	0
rs6591252	0	0	0	1	0
rs6591255	0	0	0	1	0
rs6591256	0	0	0	1	0
rs6591258	0	0	0	1	0
rs6591268	0	0	0	1	0
rs6591280	1	0	0	0	0
rs6591281	1	0	0	0	0
rs6591284	1	0	0	0	0
rs6591285	1	0	0	0	0
rs6591291	1	0	0	0	0
rs6591308	1	0	0	0	0
rs6591331	1	0	0	0	0
rs6591333	1	0	0	0	0
rs6591348	1	0	0	0	0
rs6591360	1	0	0	0	0
rs6591361	1	0	0	0	0
rs6591362	1	0	0	0	0
rs6591363	1	0	0	0	0
rs6591491	0	0	0	1	0
rs6591499	0	0	0	1	0
rs6591500	0	0	0	1	0
rs6591711	0	0	0	1	0
rs6591834	0	0	0	1	0
rs6591843	0	0	0	1	0
rs6591903	0	0	0	1	0
rs6591993	0	0	0	1	0
rs6591994	0	0	0	1	0
rs6592107	0	0	0	1	0
rs6592108	0	0	0	1	0
rs6592110	0	0	0	1	0
rs6592111	0	0	0	1	0
rs6592114	0	0	0	1	0
rs6592116	0	0	0	1	0
rs6592117	0	0	0	1	0
rs6592119	0	0	0	1	0
rs6592120	0	0	0	1	0
rs6592122	0	0	0	1	0
rs6592123	0	0	0	1	0
rs6592124	0	0	0	1	0
rs6592137	0	0	0	1	0
rs6592138	0	0	0	1	0
rs6592139	0	0	0	1	0
rs6592140	0	0	0	1	0
rs6592141	0	0	0	1	0
rs6592142	0	0	0	1	0
rs6592143	0	0	0	1	0
rs6592144	0	0	0	1	0
rs6592145	0	0	0	1	0
rs6592147	0	0	0	1	0
rs6592148	0	0	0	1	0
rs6592150	0	0	0	1	0
rs6592151	0	0	0	1	0
rs6592154	0	0	0	1	0
rs6592155	0	0	0	1	0
rs6592158	0	0	0	1	0
rs6592159	0	0	0	1	0
rs6592163	0	0	0	1	0
rs6592164	0	0	0	1	0
rs6592165	0	0	0	1	0
rs6592166	0	0	0	1	0
rs6592167	0	0	0	1	0
rs6592172	0	0	0	1	0
rs6592176	0	0	0	1	0
rs6592177	0	0	0	1	0
rs6592179	0	0	0	1	0
rs6592180	0	0	0	1	0
rs6592183	0	0	0	1	0
rs6592185	0	0	0	1	0
rs6592191	0	0	0	1	0
rs6592192	0	0	0	1	0
rs6592193	0	0	0	1	0
rs6592194	0	0	0	1	0
rs6592196	0	0	0	1	0
rs6592197	0	0	0	1	0
rs6592198	0	0	0	1	0
rs6592199	0	0	0	1	0
rs6592201	0	0	0	1	0
rs6592202	0	0	0	1	0
rs6592208	0	0	0	1	0
rs6592211	0	0	0	1	0
rs6592212	0	0	0	1	0
rs6592213	0	0	0	1	0
rs6592215	0	0	0	1	0
rs6592216	0	0	0	1	0
rs6592218	0	0	0	1	0
rs6592219	0	0	0	1	0
rs6592220	0	0	0	1	0
rs6592221	0	0	0	1	0
rs6592222	0	0	0	1	0
rs6592223	0	0	0	1	0
rs6592224	0	0	0	1	0
rs6592225	0	0	0	1	0
rs6592228	0	0	0	1	0
rs6592229	0	0	0	1	0
rs6592231	0	0	0	1	0
rs6592235	0	0	0	1	0
rs6592236	0	0	0	1	0
rs6592252	0	0	0	1	0
rs6592253	0	0	0	1	0
rs6592316	0	0	0	1	0
rs6592321	0	0	0	1	0
rs6592322	0	0	0	1	0
rs6592323	0	0	0	1	0
rs6592325	0	0	0	1	0
rs6592326	0	0	0	1	0
rs6592327	0	0	0	1	0
rs6592343	0	0	0	1	0
rs6592344	0	0	0	1	0
rs6592345	0	0	0	1	0
rs6592346	0	0	0	1	0
rs6592347	0	0	0	1	0
rs6592348	0	0	0	1	0
rs6592349	0	0	0	1	0
rs6592352	0	0	0	1	0
rs6592355	0	0	0	1	0
rs6592357	0	0	0	1	0
rs6592358	0	0	0	1	0
rs6592360	0	0	0	1	0
rs6592362	0	0	0	1	0
rs6592364	0	0	0	1	0
rs6592380	0	0	0	1	0
rs6592435	0	0	0	1	0
rs6592447	0	1	0	0	0
rs6592448	0	1	0	0	0
rs6592449	0	1	0	0	0
rs6592450	0	1	0	0	0
rs6592451	0	1	0	0	0
rs6592452	0	1	0	0	0
rs6592453	0	1	0	0	0
rs6592455	0	1	0	0	0
rs6592456	0	1	0	0	0
rs6592457	0	1	0	0	0
rs6592458	0	1	0	0	0
rs6592459	0	1	0	0	0
rs6592461	0	1	0	0	0
rs6592470	0	1	0	0	0
rs6592471	0	1	0	0	0
rs6592472	0	1	0	0	0
rs6592473	0	1	0	0	0
rs6592474	0	1	0	0	0
rs6592475	0	1	0	0	0
rs6592477	0	1	0	0	0
rs6592478	0	1	0	0	0
rs6592480	0	1	0	0	0
rs6592481	0	1	0	0	0
rs6592483	0	1	0	0	0
rs6592484	0	1	0	0	0
rs6592511	0	1	0	0	0
rs6592607	0	1	0	0	0
rs6592623	0	0	0	1	0
rs6592640	0	0	0	1	0
rs6592641	0	0	0	1	0
rs6592642	0	0	0	1	0
rs6592664	0	0	0	1	0
rs6592665	0	0	0	1	0
rs6592778	0	0	0	1	0
rs6592779	0	0	0	1	0
rs6592780	0	0	0	1	0
rs6592781	0	0	0	1	0
rs6592784	0	0	0	1	0
rs6592785	0	0	0	1	0
rs6592786	0	0	0	1	0
rs6592789	0	0	0	1	0
rs6592790	0	0	0	1	0
rs6592792	0	0	0	1	0
rs6592793	0	0	0	1	0
rs6592794	0	0	0	1	0
rs6592806	0	0	0	1	0
rs6592808	0	0	0	1	0
rs6592810	0	0	0	1	0
rs6592811	0	0	0	1	0
rs6592812	0	0	0	1	0
rs6592813	0	0	0	1	0
rs6592816	0	0	0	1	0
rs6592818	0	0	0	1	0
rs6592819	0	0	0	1	0
rs6592820	0	0	0	1	0
rs6592822	0	0	0	1	0
rs6592823	0	0	0	1	0
rs6592825	0	0	0	1	0
rs6592826	0	0	0	1	0
rs6592827	0	0	0	1	0
rs6592828	0	0	0	1	0
rs6592829	0	0	0	1	0
rs6592830	0	0	0	1	0
rs6592831	0	0	0	1	0
rs6592832	0	0	0	1	0
rs6592833	0	0	0	1	0
rs6592836	0	0	0	1	0
rs6592859	0	0	0	1	0
rs6592864	0	0	0	1	0
rs6592885	0	0	0	1	0
rs6593246	0	0	0	1	0
rs6593278	0	0	0	1	0
rs6593279	0	0	0	1	0
rs6593282	0	0	0	1	0
rs6593284	0	0	0	1	0
rs6593292	0	0	0	1	0
rs6593294	0	0	0	1	0
rs6593296	0	0	0	1	0
rs6593297	0	0	0	1	0
rs6593298	0	0	0	1	0
rs6593304	0	0	0	1	0
rs6593306	0	0	0	1	0
rs6593310	0	0	0	1	0
rs6593371	0	1	0	0	0
rs6593405	0	1	0	0	0
rs6593406	0	1	0	0	0
rs6593412	0	1	0	0	0
rs6593440	0	1	0	0	0
rs6593441	0	1	0	0	0
rs6593442	0	1	0	0	0
rs6593443	0	1	0	0	0
rs6593445	0	1	0	0	0
rs6593466	0	0	0	0	1
rs6593474	0	0	0	0	1
rs6593475	0	0	0	0	1
rs6593476	0	0	0	0	1
rs6593477	0	0	0	0	1
rs6593478	0	0	0	0	1
rs6593479	0	0	0	0	1
rs6593480	0	0	0	0	1
rs6593482	0	0	0	0	1
rs6593484	0	0	0	0	1
rs6593485	0	0	0	0	1
rs6593486	0	0	0	0	1
rs6593491	0	1	0	0	0
rs6593492	0	1	0	0	0
rs6593902	0	0	1	0	0
rs6593907	0	0	1	0	0
rs6593912	0	0	1	0	0
rs6593913	0	0	1	0	0
rs6593914	0	0	1	0	0
rs6593920	0	0	1	0	0
rs6593921	0	0	1	0	0
rs6593922	0	0	1	0	0
rs6593926	0	0	1	0	0
rs6593929	0	0	1	0	0
rs6593930	0	0	1	0	0
rs6593951	0	0	0	1	0
rs6593955	0	0	0	0	1
rs6594295	0	0	1	0	0
rs6594298	0	0	1	0	0
rs6594299	0	0	1	0	0
rs6594300	0	0	1	0	0
rs6594335	0	0	0	1	0
rs6595357	0	1	0	0	0
rs6595361	0	1	0	0	0
rs6595362	0	1	0	0	0
rs6595363	0	1	0	0	0
rs6595407	0	1	0	0	0
rs6595408	0	1	0	0	0
rs6595409	0	1	0	0	0
rs6595412	0	1	0	0	0
rs6595796	0	0	1	0	0
rs6595798	0	0	1	0	0
rs6595800	0	0	1	0	0
rs6595806	0	0	1	0	0
rs6595807	0	0	1	0	0
rs6596432	0	0	0	0	1
rs6596667	0	0	1	0	0
rs6596669	0	0	1	0	0
rs6596670	0	0	1	0	0
rs6596711	0	0	1	0	0
rs6596741	0	0	1	0	0
rs6596744	0	0	1	0	0
rs6596745	0	0	1	0	0
rs6596746	0	0	1	0	0
rs6596747	0	0	1	0	0
rs6596749	0	0	1	0	0
rs6596750	0	0	1	0	0
rs6596751	0	0	1	0	0
rs6596754	0	0	1	0	0
rs6596755	0	0	1	0	0
rs6596759	0	0	1	0	0
rs6596762	0	0	1	0	0
rs6596766	0	0	1	0	0
rs6596770	0	0	1	0	0
rs6596771	0	0	1	0	0
rs6596777	0	0	1	0	0
rs6597156	0	0	0	1	0
rs6597174	0	0	0	1	0
rs6597216	0	0	0	1	0
rs6597451	0	0	0	0	1
rs6597454	0	0	0	0	1
rs6597455	0	0	0	0	1
rs6597470	0	0	0	0	1
rs6597471	0	0	0	0	1
rs6597473	0	0	0	0	1
rs6597474	0	0	0	0	1
rs6597475	0	0	0	0	1
rs6597546	0	0	0	1	0
rs6597547	0	0	0	1	0
rs6597548	0	0	0	1	0
rs6597551	0	0	0	1	0
rs6597552	0	0	0	1	0
rs6597553	0	0	0	1	0
rs6597555	0	0	0	1	0
rs6597556	0	0	0	1	0
rs6597557	0	0	0	1	0
rs6597558	0	0	0	1	0
rs6597559	0	0	0	1	0
rs6597560	0	0	0	1	0
rs6597561	0	0	0	1	0
rs6597562	0	0	0	1	0
rs6597564	0	0	0	1	0
rs6597610	0	1	0	0	0
rs6597632	0	0	0	1	0
rs6597680	0	0	0	1	0
rs6597888	0	0	0	1	0
rs6597889	0	0	0	1	0
rs6597891	0	0	0	1	0
rs6597892	0	0	0	1	0
rs6597897	0	0	0	1	0
rs6597938	0	0	0	1	0
rs6597942	0	0	0	1	0
rs6597943	0	0	0	1	0
rs6597945	0	0	0	1	0
rs6597978	0	0	0	1	0
rs6598596	0	0	0	1	0
rs6598598	0	0	0	1	0
rs6598602	0	0	0	1	0
rs6598610	0	0	0	1	0
rs6598613	0	0	0	1	0
rs6598777	0	0	0	1	0
rs6598791	0	0	0	1	0
rs6598792	0	0	0	1	0
rs6598800	0	0	0	1	0
rs6599088	0	0	1	0	0
rs6599200	0	0	1	0	0
rs6599237	0	0	0	1	0
rs6599238	0	0	0	1	0
rs6599239	0	0	0	1	0
rs6599240	0	0	0	1	0
rs6599242	0	0	0	1	0
rs6599243	0	0	0	1	0
rs6599244	0	0	0	1	0
rs6599245	0	0	0	1	0
rs6599246	0	0	0	1	0
rs6599247	0	0	0	1	0
rs6599248	0	0	0	1	0
rs6599249	0	0	0	1	0
rs6599250	0	0	0	1	0
rs6599251	0	0	0	1	0
rs6599252	0	0	0	1	0
rs6599253	0	0	0	1	0
rs6599254	0	0	0	1	0
rs6599255	0	0	0	1	0
rs6599256	0	0	0	1	0
rs6599257	0	0	0	1	0
rs6599259	0	0	0	1	0
rs6599260	0	0	0	1	0
rs6599261	0	0	0	1	0
rs6599276	0	0	0	1	0
rs6599278	0	0	0	1	0
rs6599279	0	0	0	1	0
rs6599280	0	0	0	1	0
rs6599317	0	0	0	1	0
rs6599318	0	0	0	1	0
rs6599319	0	0	0	1	0
rs6599320	0	0	0	1	0
rs6599321	0	0	0	1	0
rs6599403	0	0	0	1	0
rs6599408	0	0	0	1	0
rs6599411	0	0	0	1	0
rs6599412	0	0	0	1	0
rs6599413	0	0	0	1	0
rs6599414	0	0	0	1	0
rs6599415	0	0	0	1	0
rs6599416	0	0	0	1	0
rs6599418	0	0	0	1	0
rs6599419	0	0	0	1	0
rs6599421	0	0	0	1	0
rs6599426	0	0	0	1	0
rs6599438	0	0	0	1	0
rs6599555	0	0	0	1	0
rs6599556	0	0	0	1	0
rs6599557	0	0	0	1	0
rs6599558	0	0	0	1	0
rs6599559	0	0	0	1	0
rs6599560	0	0	0	1	0
rs6599561	0	0	0	1	0
rs6599562	0	0	0	1	0
rs6599564	0	0	0	1	0
rs6599565	0	0	0	1	0
rs6599566	0	0	0	1	0
rs6599567	0	0	0	1	0
rs6599569	0	0	0	1	0
rs6599570	0	0	0	1	0
rs6599708	0	0	0	1	0
rs6599709	0	0	0	1	0
rs6600139	0	0	1	0	0
rs6600145	0	0	1	0	0
rs6600176	0	0	1	0	0
rs6600178	0	0	1	0	0
rs6600179	0	0	1	0	0
rs6600181	0	0	0	1	0
rs6600192	0	0	0	0	1
rs6600196	0	0	0	0	1
rs6600197	0	0	0	0	1
rs6600198	0	0	0	0	1
rs6600200	0	0	0	0	1
rs6600203	0	0	0	0	1
rs6600205	0	0	0	0	1
rs6600206	0	0	0	0	1
rs6600312	0	0	0	1	0
rs6600313	1	0	0	0	0
rs6600314	1	0	0	0	0
rs6600341	1	0	0	0	0
rs6600342	1	0	0	0	0
rs6600346	1	0	0	0	0
rs6600360	1	0	0	0	0
rs6600361	1	0	0	0	0
rs6600362	1	0	0	0	0
rs6600365	0	0	0	1	0
rs6600366	0	0	0	1	0
rs6600373	0	0	0	1	0
rs6600385	0	0	0	1	0
rs6600388	0	0	0	1	0
rs6600389	0	0	0	1	0
rs6600404	0	0	0	1	0
rs6600408	0	0	0	1	0
rs6600419	0	0	0	1	0
rs6600424	0	0	0	1	0
rs6600427	0	0	0	1	0
rs6600429	0	0	0	1	0
rs6600769	0	0	0	1	0
rs6600943	0	0	0	1	0
rs6600944	0	0	0	1	0
rs6600950	0	0	0	1	0
rs6600989	0	0	0	1	0
rs6600992	0	0	0	1	0
rs6600998	0	0	0	1	0
rs6601002	0	0	0	1	0
rs6601003	0	0	0	1	0
rs6601004	0	0	0	1	0
rs6601006	0	0	0	1	0
rs6601029	0	0	0	1	0
rs6601030	0	0	0	1	0
rs6601043	0	0	0	1	0
rs6601045	0	0	0	1	0
rs6601048	0	0	0	1	0
rs6601050	0	0	0	1	0
rs6601065	0	0	0	1	0
rs6601075	0	0	0	1	0
rs6601077	0	1	0	0	0
rs6601086	0	1	0	0	0
rs6601097	0	1	0	0	0
rs6601103	0	1	0	0	0
rs6601104	0	1	0	0	0
rs6601111	0	0	0	1	0
rs6601116	0	0	0	1	0
rs6601117	0	0	0	1	0
rs6601118	0	0	0	1	0
rs6601122	0	0	0	1	0
rs6601123	0	0	0	1	0
rs6601124	0	1	0	0	0
rs6601125	0	1	0	0	0
rs6601126	0	1	0	0	0
rs6601142	0	0	0	1	0
rs6601143	0	0	0	1	0
rs6601144	0	0	0	1	0
rs6601145	0	0	0	1	0
rs6601167	0	0	0	1	0
rs6601212	0	0	0	1	0
rs6601224	0	0	0	1	0
rs6601279	0	0	0	1	0
rs6601280	0	0	0	1	0
rs6601281	0	0	0	1	0
rs6601282	0	0	0	1	0
rs6601316	0	0	0	1	0
rs6601327	0	0	0	1	0
rs6601328	0	0	0	1	0
rs6601330	0	0	0	1	0
rs6601331	0	0	0	1	0
rs6601332	0	0	0	1	0
rs6601333	0	0	0	1	0
rs6601334	0	0	0	1	0
rs6601335	0	0	0	1	0
rs6601336	0	0	0	1	0
rs6601337	0	0	0	1	0
rs6601338	0	0	0	1	0
rs6601339	0	0	0	1	0
rs6601340	0	0	0	1	0
rs6601341	0	0	0	1	0
rs6601344	0	0	0	1	0
rs6601347	0	0	0	1	0
rs6601348	0	0	0	1	0
rs6601349	0	0	0	1	0
rs6601350	0	0	0	1	0
rs6601355	0	0	0	1	0
rs6601358	0	0	0	1	0
rs6601361	0	0	0	1	0
rs6601362	0	0	0	1	0
rs6601363	0	0	0	1	0
rs6601370	0	0	0	1	0
rs6601374	0	0	0	1	0
rs6601389	0	0	0	1	0
rs6601390	0	0	0	1	0
rs6601393	0	0	0	1	0
rs6601420	0	0	0	1	0
rs6601450	0	0	0	1	0
rs6601451	0	0	0	1	0
rs6601567	0	0	0	0	1
rs6601604	0	0	0	0	1
rs6601605	0	0	0	0	1
rs6601654	0	0	0	0	1
rs6601655	0	0	0	0	1
rs6601656	0	0	0	0	1
rs6601658	0	0	0	0	1
rs6601724	0	0	0	1	0
rs6601730	0	0	0	1	0
rs6601975	0	1	0	0	0
rs6601979	0	1	0	0	0
rs6601980	0	1	0	0	0
rs6601981	0	1	0	0	0
rs6601982	0	1	0	0	0
rs6602048	0	0	0	1	0
rs6602049	0	0	0	1	0
rs6602050	0	0	0	1	0
rs6602051	0	0	0	1	0
rs6602052	0	0	0	1	0
rs6602053	0	0	0	1	0
rs6602054	0	0	0	1	0
rs6602055	0	0	0	1	0
rs6602056	0	0	0	1	0
rs6602059	0	0	0	1	0
rs6602074	0	0	0	1	0
rs6602091	0	0	0	1	0
rs6602093	0	0	0	1	0
rs6602094	0	0	0	1	0
rs6602095	0	0	0	1	0
rs6602104	0	0	0	1	0
rs6602105	0	0	0	1	0
rs6602129	0	0	0	1	0
rs6602130	0	0	0	1	0
rs6602131	0	0	0	1	0
rs6602132	0	0	0	1	0
rs6602133	0	0	0	1	0
rs6602134	0	0	0	1	0
rs6602734	0	1	0	0	0
rs6602736	0	1	0	0	0
rs6602741	0	1	0	0	0
rs6602743	0	1	0	0	0
rs6602744	0	1	0	0	0
rs6602767	0	1	0	0	0
rs6602768	0	1	0	0	0
rs6602837	0	0	0	1	0
rs6602840	0	0	0	1	0
rs6602844	0	0	0	1	0
rs6602857	0	0	0	1	0
rs6602862	0	0	0	1	0
rs6602869	0	0	0	1	0
rs6602870	0	0	0	1	0
rs6602872	0	0	0	1	0
rs6602874	0	0	0	1	0
rs6602875	0	0	0	1	0
rs6602876	0	0	0	1	0
rs6602970	0	0	0	1	0
rs6602976	0	0	0	1	0
rs6602977	0	0	0	1	0
rs6602978	0	0	0	1	0
rs6602979	0	0	0	1	0
rs6602980	0	0	0	1	0
rs6602982	0	0	0	1	0
rs6602986	0	0	0	1	0
rs6602990	0	0	0	1	0
rs6602993	0	0	0	1	0
rs6602997	0	0	0	1	0
rs6603000	0	0	0	1	0
rs6603001	0	0	0	1	0
rs6603002	0	0	0	1	0
rs6603003	0	0	0	1	0
rs6603004	0	0	0	1	0
rs6603013	0	0	0	1	0
rs6603018	0	0	0	1	0
rs6603019	0	0	0	1	0
rs6603024	0	0	0	1	0
rs6603030	0	0	0	1	0
rs6603033	0	0	0	1	0
rs6603035	0	0	0	1	0
rs6603038	0	0	0	1	0
rs6603039	0	0	0	1	0
rs6603041	0	0	0	1	0
rs6603042	0	0	0	1	0
rs6603044	0	0	0	1	0
rs6603045	0	0	0	1	0
rs6603046	0	0	0	1	0
rs6603047	0	0	0	1	0
rs6603071	0	0	0	1	0
rs6603074	0	0	0	1	0
rs6603078	0	0	0	1	0
rs6603081	0	0	0	1	0
rs6603082	0	0	0	1	0
rs6603083	0	0	0	1	0
rs6603084	0	0	0	1	0
rs6603086	0	0	0	1	0
rs6603087	0	0	0	1	0
rs6603088	0	0	0	1	0
rs6603089	0	0	0	1	0
rs6603096	0	0	0	1	0
rs6603107	0	0	0	1	0
rs6603108	0	0	0	1	0
rs6603110	0	0	0	1	0
rs6603120	0	0	0	1	0
rs6603128	0	0	0	1	0
rs6603131	0	0	0	1	0
rs6603132	0	0	0	1	0
rs6603133	0	0	0	1	0
rs6603149	0	0	0	1	0
rs6603150	0	0	0	1	0
rs6603151	0	0	0	1	0
rs6603157	0	0	0	1	0
rs6603158	0	0	0	1	0
rs6603788	0	0	0	1	0
rs6603917	0	0	0	1	0
rs6603918	0	0	0	1	0
rs6603919	0	0	0	1	0
rs6603920	0	0	0	1	0
rs6603923	0	0	0	1	0
rs6603924	0	0	0	1	0
rs6604048	0	0	0	1	0
rs6604050	0	0	0	1	0
rs6604051	0	0	0	1	0
rs6604052	0	0	0	1	0
rs6604053	0	0	0	1	0
rs6604054	0	0	0	1	0
rs6604055	0	0	0	1	0
rs6604056	0	0	0	1	0
rs6604060	0	0	0	1	0
rs6604061	0	0	0	1	0
rs6604063	0	0	0	1	0
rs6604064	0	0	0	1	0
rs6605060	1	0	0	0	0
rs6605061	1	0	0	0	0
rs6605083	1	0	0	0	0
rs6605271	0	0	0	1	0
rs6605324	0	0	1	0	0
rs6605325	0	0	1	0	0
rs6605326	0	0	1	0	0
rs6605332	0	0	1	0	0
rs6605333	0	0	1	0	0
rs6605334	0	0	1	0	0
rs6605350	0	0	0	1	0
rs6605351	0	0	0	1	0
rs6605352	0	0	0	1	0
rs6605370	1	0	0	0	0
rs6605378	0	0	0	1	0
rs6605562	0	1	0	0	0
rs6605563	0	1	0	0	0
rs6605565	0	1	0	0	0
rs6605566	0	1	0	0	0
rs6605618	0	0	1	0	0
rs6605621	0	0	1	0	0
rs6606562	0	0	0	1	0
rs6606575	0	0	0	1	0
rs6606578	0	0	0	1	0
rs6606582	0	0	0	1	0
rs6606586	0	0	0	1	0
rs6606587	0	0	0	1	0
rs6606588	0	0	0	1	0
rs6606691	0	0	0	1	0
rs6606692	0	0	0	1	0
rs6606693	0	0	0	1	0
rs6606695	0	0	0	1	0
rs6606703	0	0	0	1	0
rs6606704	0	0	0	1	0
rs6606705	0	0	0	1	0
rs6606706	0	0	0	1	0
rs6606707	0	0	0	1	0
rs6606708	0	0	0	1	0
rs6606709	0	0	0	1	0
rs6606711	0	0	0	1	0
rs6606725	0	0	0	1	0
rs6606729	0	0	0	1	0
rs6606730	0	0	0	1	0
rs6606747	0	0	0	1	0
rs6606748	0	0	0	1	0
rs6650228	0	0	0	1	0
rs6650271	0	0	0	1	0
rs6650298	0	0	0	1	0
rs6650324	0	0	0	1	0
rs6650361	0	0	1	0	0
rs6650383	0	0	0	1	0
rs6650386	0	0	0	1	0
rs6650387	0	0	0	1	0
rs6650416	0	0	0	1	0
rs6650417	0	0	0	1	0
rs6650468	0	0	1	0	0
rs6650469	0	0	1	0	0
rs6650487	0	0	0	1	0
rs6650497	0	0	0	1	0
rs6650498	0	0	0	1	0
rs6650533	0	0	0	1	0
rs6650593	0	0	0	1	0
rs6650602	0	0	0	0	1
rs6650646	0	0	0	1	0
rs6650796	1	0	0	0	0
rs6650797	1	0	0	0	0
rs6650810	0	0	0	1	0
rs6650814	0	1	0	0	0
rs6650967	0	0	0	1	0
rs6650968	0	0	0	1	0
rs6650996	0	0	0	1	0
rs6651121	0	1	0	0	0
rs6651125	0	0	1	0	0
rs6651129	0	0	0	1	0
rs6651140	0	0	0	1	0
rs6651144	0	0	0	1	0
rs6651145	0	0	0	1	0
rs6651173	1	0	0	0	0
rs6651201	0	1	0	0	0
rs6651259	1	0	0	0	0
rs6651260	1	0	0	0	0
rs6651268	0	0	0	1	0
rs6651273	1	0	0	0	0
rs6651282	0	0	0	1	0
rs6651325	0	0	0	1	0
rs6651363	0	1	0	0	0
rs6651421	1	0	0	0	0
rs6651495	0	0	0	1	0
rs6651496	0	0	0	1	0
rs6651501	0	0	0	1	0
rs6651502	0	0	0	1	0
rs6651508	0	0	0	0	1
rs6655935	0	0	0	1	0
rs6655942	0	0	1	0	0
rs6655962	0	0	0	1	0
rs6655970	0	0	0	1	0
rs6655978	0	0	0	1	0
rs6655988	0	0	0	1	0
rs6655993	1	0	0	0	0
rs6655999	0	0	0	1	0
rs6656018	0	0	0	1	0
rs6656025	0	0	0	1	0
rs6656042	0	0	0	1	0
rs6656054	0	0	0	1	0
rs6656081	0	0	0	1	0
rs6656088	0	0	1	0	0
rs6656109	0	0	0	1	0
rs6656145	0	0	0	1	0
rs6656164	0	0	0	1	0
rs6656194	0	0	1	0	0
rs6656197	0	0	0	1	0
rs6656241	0	0	0	1	0
rs6656246	0	0	0	1	0
rs6656252	0	0	0	1	0
rs6656267	0	0	0	1	0
rs6656302	1	0	0	0	0
rs6656309	1	0	0	0	0
rs6656317	0	0	0	1	0
rs6656341	0	0	0	1	0
rs6656344	0	0	0	1	0
rs6656370	0	0	0	1	0
rs6656381	0	0	0	1	0
rs6656394	0	0	0	1	0
rs6656416	0	0	1	0	0
rs6656442	0	0	0	1	0
rs6656450	1	0	0	0	0
rs6656457	0	0	0	1	0
rs6656498	0	0	1	0	0
rs6656507	0	0	1	0	0
rs6656510	0	0	1	0	0
rs6656591	0	1	0	0	0
rs6656625	0	0	0	1	0
rs6656653	0	0	0	1	0
rs6656671	0	0	0	1	0
rs6656684	0	0	0	0	1
rs6656692	1	0	0	0	0
rs6656707	0	0	0	1	0
rs6656712	0	0	0	1	0
rs6656730	0	0	0	1	0
rs6656759	1	0	0	0	0
rs6656789	0	0	0	1	0
rs6656806	0	0	1	0	0
rs6656814	0	0	0	1	0
rs6656824	0	0	0	1	0
rs6656826	0	1	0	0	0
rs6656847	0	0	0	1	0
rs6656852	0	0	0	1	0
rs6656854	0	0	0	1	0
rs6656860	0	0	0	1	0
rs6656868	0	0	0	0	1
rs6656879	0	0	0	1	0
rs6656884	0	0	0	1	0
rs6656922	0	0	0	1	0
rs6656965	0	0	0	1	0
rs6657001	0	1	0	0	0
rs6657011	0	0	0	1	0
rs6657017	0	1	0	0	0
rs6657049	0	0	0	1	0
rs6657073	0	0	0	1	0
rs6657092	0	0	0	1	0
rs6657110	0	0	0	1	0
rs6657112	0	0	0	1	0
rs6657121	0	0	0	1	0
rs6657123	1	0	0	0	0
rs6657126	0	0	0	1	0
rs6657138	0	0	0	1	0
rs6657140	0	0	0	1	0
rs6657180	1	0	0	0	0
rs6657191	0	0	0	0	1
rs6657197	0	0	1	0	0
rs6657209	0	0	0	1	0
rs6657215	0	0	0	1	0
rs6657240	0	1	0	0	0
rs6657267	0	0	0	1	0
rs6657276	0	0	0	1	0
rs6657296	0	0	0	1	0
rs6657315	0	0	0	1	0
rs6657320	0	0	0	1	0
rs6657332	1	0	0	0	0
rs6657339	0	0	0	1	0
rs6657343	1	0	0	0	0
rs6657352	0	0	0	1	0
rs6657367	0	0	0	1	0
rs6657375	0	0	0	1	0
rs6657406	0	0	0	1	0
rs6657454	0	0	0	1	0
rs6657461	0	0	0	1	0
rs6657481	0	0	0	1	0
rs6657495	0	0	0	1	0
rs6657500	0	0	0	1	0
rs6657512	0	0	0	1	0
rs6657546	0	1	0	0	0
rs6657553	0	0	0	1	0
rs6657561	0	0	0	0	1
rs6657587	0	0	0	1	0
rs6657595	0	0	0	1	0
rs6657651	0	0	1	0	0
rs6657654	0	0	0	1	0
rs6657672	0	0	0	1	0
rs6657710	0	0	0	1	0
rs6657711	0	0	0	1	0
rs6657731	0	1	0	0	0
rs6657735	0	0	0	1	0
rs6657751	0	0	0	1	0
rs6657774	0	0	0	1	0
rs6657779	0	0	0	1	0
rs6657788	0	1	0	0	0
rs6657798	0	0	0	1	0
rs6657803	0	0	0	1	0
rs6657811	0	0	0	1	0
rs6657826	0	0	0	1	0
rs6657831	1	0	0	0	0
rs6657865	0	0	0	1	0
rs6657889	0	0	0	1	0
rs6657906	0	0	0	1	0
rs6657926	0	0	0	1	0
rs6657936	0	0	0	1	0
rs6657952	1	0	0	0	0
rs6657985	0	1	0	0	0
rs6657988	0	0	0	1	0
rs6658001	0	0	0	1	0
rs6658042	0	0	0	1	0
rs6658057	0	0	0	1	0
rs6658073	1	0	0	0	0
rs6658096	0	0	0	1	0
rs6658108	0	0	0	0	1
rs6658124	0	0	0	1	0
rs6658125	0	0	0	1	0
rs6658144	0	0	0	1	0
rs6658186	0	0	0	1	0
rs6658207	1	0	0	0	0
rs6658222	0	0	0	1	0
rs6658225	0	0	0	1	0
rs6658257	0	0	0	1	0
rs6658267	0	0	0	1	0
rs6658291	0	0	0	1	0
rs6658304	0	0	0	1	0
rs6658332	0	0	0	1	0
rs6658336	0	0	0	1	0
rs6658344	0	0	0	1	0
rs6658366	0	0	0	1	0
rs6658389	0	0	0	1	0
rs6658400	0	0	0	1	0
rs6658410	0	0	0	1	0
rs6658411	0	1	0	0	0
rs6658442	0	0	0	1	0
rs6658453	0	0	0	1	0
rs6658454	0	0	0	1	0
rs6658490	0	1	0	0	0
rs6658505	0	0	0	1	0
rs6658507	0	0	0	1	0
rs6658548	0	0	0	1	0
rs6658554	0	1	0	0	0
rs6658559	0	0	0	1	0
rs6658562	0	0	0	1	0
rs6658587	0	0	0	1	0
rs6658617	0	0	0	1	0
rs6658619	0	0	0	1	0
rs6658646	0	0	0	1	0
rs6658703	0	0	1	0	0
rs6658712	0	0	0	1	0
rs6658721	0	0	0	1	0
rs6658730	0	0	0	1	0
rs6658733	1	0	0	0	0
rs6658743	0	0	0	1	0
rs6658785	0	0	0	0	1
rs6658805	0	0	0	1	0
rs6658812	0	1	0	0	0
rs6658817	0	0	0	1	0
rs6658850	0	0	0	1	0
rs6658881	0	0	0	1	0
rs6658894	0	0	0	1	0
rs6658926	0	0	0	1	0
rs6658931	0	1	0	0	0
rs6658952	0	0	0	1	0
rs6658957	0	0	0	1	0
rs6658972	0	1	0	0	0
rs6658976	0	0	1	0	0
rs6658980	0	0	0	1	0
rs6659002	0	0	0	1	0
rs6659011	0	1	0	0	0
rs6659017	0	0	1	0	0
rs6659022	0	0	0	1	0
rs6659060	0	1	0	0	0
rs6659069	0	0	1	0	0
rs6659134	0	0	0	1	0
rs6659145	0	0	0	1	0
rs6659146	0	0	0	1	0
rs6659167	0	0	0	1	0
rs6659185	0	0	0	1	0
rs6659207	0	0	0	1	0
rs6659221	0	0	0	1	0
rs6659226	0	0	0	1	0
rs6659266	0	0	0	1	0
rs6659290	0	0	0	1	0
rs6659310	0	0	0	1	0
rs6659322	0	0	0	1	0
rs6659332	0	0	0	1	0
rs6659351	0	0	0	1	0
rs6659361	1	0	0	0	0
rs6659377	0	0	1	0	0
rs6659400	0	0	0	1	0
rs6659465	0	0	0	1	0
rs6659488	0	0	0	1	0
rs6659503	0	0	0	1	0
rs6659505	0	0	0	0	1
rs6659506	0	0	0	1	0
rs6659514	0	0	1	0	0
rs6659516	0	0	0	1	0
rs6659528	0	0	0	1	0
rs6659538	0	0	0	1	0
rs6659539	0	0	0	1	0
rs6659594	0	1	0	0	0
rs6659617	0	0	0	1	0
rs6659621	0	0	0	1	0
rs6659642	0	0	0	1	0
rs6659644	0	1	0	0	0
rs6659660	0	0	1	0	0
rs6659671	1	0	0	0	0
rs6659683	0	0	0	0	1
rs6659734	0	0	0	1	0
rs6659736	0	0	0	1	0
rs6659753	0	0	0	1	0
rs6659759	0	0	0	1	0
rs6659795	0	0	0	1	0
rs6659809	0	0	0	1	0
rs6659824	0	0	0	1	0
rs6659838	0	0	0	1	0
rs6659871	0	0	0	1	0
rs6659873	0	0	0	1	0
rs6659874	0	0	0	1	0
rs6659894	0	0	0	1	0
rs6659914	0	0	0	1	0
rs6659925	0	0	0	1	0
rs6659943	0	0	0	1	0
rs6659946	0	0	0	1	0
rs6659953	0	0	0	1	0
rs6659997	0	0	0	1	0
rs6660004	0	1	0	0	0
rs6660010	0	1	0	0	0
rs6660011	0	0	0	1	0
rs6660022	0	0	0	1	0
rs6660065	0	0	0	1	0
rs6660076	0	0	0	1	0
rs6660098	0	0	0	1	0
rs6660127	0	0	0	1	0
rs6660137	0	0	0	1	0
rs6660157	0	0	0	1	0
rs6660161	0	0	0	1	0
rs6660168	0	0	0	1	0
rs6660199	1	0	0	0	0
rs6660201	0	0	0	1	0
rs6660214	0	0	0	1	0
rs6660227	0	0	0	1	0
rs6660232	0	1	0	0	0
rs6660246	0	0	0	1	0
rs6660315	0	0	0	1	0
rs6660321	0	0	0	1	0
rs6660379	0	0	0	0	1
rs6660401	0	0	0	1	0
rs6660413	1	0	0	0	0
rs6660424	0	0	0	1	0
rs6660436	0	0	0	1	0
rs6660442	0	0	0	1	0
rs6660450	1	0	0	0	0
rs6660463	0	0	0	1	0
rs6660484	0	0	0	1	0
rs6660487	0	1	0	0	0
rs6660490	0	0	0	1	0
rs6660560	0	0	0	1	0
rs6660576	0	0	0	1	0
rs6660578	0	0	0	1	0
rs6660579	0	0	0	1	0
rs6660591	1	0	0	0	0
rs6660593	0	0	1	0	0
rs6660601	0	0	1	0	0
rs6660612	0	0	0	1	0
rs6660634	0	0	0	1	0
rs6660651	0	0	0	1	0
rs6660686	0	0	0	1	0
rs6660701	0	0	0	1	0
rs6660718	0	0	0	1	0
rs6660776	0	0	0	1	0
rs6660788	0	0	0	1	0
rs6660802	0	1	0	0	0
rs6660803	0	0	1	0	0
rs6660818	0	0	0	1	0
rs6660837	1	0	0	0	0
rs6660853	0	0	0	1	0
rs6660876	1	0	0	0	0
rs6660880	0	0	0	0	1
rs6660883	0	0	0	1	0
rs6660901	0	1	0	0	0
rs6660956	0	0	0	1	0
rs6660991	0	0	0	1	0
rs6661026	0	0	0	1	0
rs6661040	0	0	0	1	0
rs6661043	0	0	0	1	0
rs6661052	0	0	0	1	0
rs6661054	0	0	0	1	0
rs6661087	1	0	0	0	0
rs6661093	0	1	0	0	0
rs6661099	0	0	0	1	0
rs6661103	0	0	0	1	0
rs6661147	0	0	0	1	0
rs6661154	0	0	0	1	0
rs6661192	0	0	1	0	0
rs6661213	0	1	0	0	0
rs6661243	0	0	0	1	0
rs6661244	0	0	0	1	0
rs6661266	0	0	1	0	0
rs6661276	0	0	0	1	0
rs6661282	0	0	0	1	0
rs6661317	1	0	0	0	0
rs6661345	1	0	0	0	0
rs6661381	0	0	1	0	0
rs6661421	0	0	0	0	1
rs6661422	0	0	0	1	0
rs6661431	0	0	0	1	0
rs6661440	0	0	0	1	0
rs6661441	1	0	0	0	0
rs6661462	0	0	0	1	0
rs6661480	0	1	0	0	0
rs6661509	0	0	0	1	0
rs6661510	0	0	0	1	0
rs6661602	0	0	0	1	0
rs6661619	0	0	0	1	0
rs6661621	1	0	0	0	0
rs6661636	1	0	0	0	0
rs6661654	0	0	0	1	0
rs6661667	0	0	0	1	0
rs6661685	1	0	0	0	0
rs6661705	1	0	0	0	0
rs6661709	0	0	0	1	0
rs6661718	0	0	0	1	0
rs6661744	0	0	0	1	0
rs6661746	0	1	0	0	0
rs6661748	0	0	0	1	0
rs6661757	1	0	0	0	0
rs6661762	0	0	0	1	0
rs6661802	0	0	0	1	0
rs6661806	0	0	0	1	0
rs6661811	0	0	0	1	0
rs6661840	0	0	0	1	0
rs6661842	0	0	0	1	0
rs6661853	0	0	0	1	0
rs6661855	1	0	0	0	0
rs6661859	0	0	0	1	0
rs6661863	1	0	0	0	0
rs6661867	0	0	0	1	0
rs6661888	1	0	0	0	0
rs6661890	0	0	0	1	0
rs6661903	0	0	0	1	0
rs6661905	0	0	1	0	0
rs6661908	1	0	0	0	0
rs6661922	0	0	0	1	0
rs6661924	0	0	0	1	0
rs6661925	0	0	0	1	0
rs6661958	0	0	0	1	0
rs6661959	0	0	0	1	0
rs6661987	0	1	0	0	0
rs6661992	0	0	0	1	0
rs6662000	0	0	0	1	0
rs6662001	0	0	0	1	0
rs6662016	0	0	0	1	0
rs6662022	0	0	0	1	0
rs6662028	0	0	0	1	0
rs6662036	0	0	0	1	0
rs6662128	1	0	0	0	0
rs6662131	0	0	0	1	0
rs6662154	0	0	0	1	0
rs6662163	0	0	0	1	0
rs6662175	0	0	0	1	0
rs6662182	0	0	0	1	0
rs6662186	0	1	0	0	0
rs6662189	0	0	0	1	0
rs6662192	0	1	0	0	0
rs6662207	0	0	0	1	0
rs6662210	0	0	0	1	0
rs6662218	0	1	0	0	0
rs6662261	0	0	0	1	0
rs6662263	0	0	0	1	0
rs6662273	0	0	0	0	1
rs6662274	0	0	0	1	0
rs6662276	0	0	0	1	0
rs6662279	0	0	0	1	0
rs6662311	0	0	0	1	0
rs6662338	0	0	0	0	1
rs6662349	0	1	0	0	0
rs6662356	0	1	0	0	0
rs6662378	0	0	0	1	0
rs6662404	0	0	0	1	0
rs6662419	0	0	1	0	0
rs6662443	0	0	0	1	0
rs6662469	0	0	0	1	0
rs6662473	0	0	0	1	0
rs6662474	0	1	0	0	0
rs6662490	0	0	0	1	0
rs6662509	0	0	0	1	0
rs6662514	0	0	0	1	0
rs6662518	0	0	0	1	0
rs6662520	0	0	0	1	0
rs6662575	0	0	0	1	0
rs6662580	1	0	0	0	0
rs6662583	0	0	0	1	0
rs6662588	0	0	0	1	0
rs6662595	0	1	0	0	0
rs6662617	0	0	0	1	0
rs6662622	0	0	0	1	0
rs6662638	1	0	0	0	0
rs6662718	0	0	0	1	0
rs6662720	0	0	0	1	0
rs6662732	0	0	0	1	0
rs6662763	0	0	0	1	0
rs6662793	0	0	1	0	0
rs6662801	0	0	0	1	0
rs6662819	0	0	0	1	0
rs6662827	1	0	0	0	0
rs6662833	0	0	0	1	0
rs6662836	0	0	0	1	0
rs6662839	0	0	1	0	0
rs6662850	0	0	0	1	0
rs6662870	0	0	0	1	0
rs6662872	0	0	0	1	0
rs6662887	0	0	0	1	0
rs6662889	1	0	0	0	0
rs6662890	0	1	0	0	0
rs6662891	0	0	0	1	0
rs6662895	0	0	0	1	0
rs6662900	0	0	0	1	0
rs6662905	0	0	0	1	0
rs6662926	0	0	0	1	0
rs6662930	0	0	1	0	0
rs6662936	0	0	0	1	0
rs6662969	1	0	0	0	0
rs6662999	0	0	0	1	0
rs6663009	0	0	0	1	0
rs6663051	0	0	0	1	0
rs6663059	1	0	0	0	0
rs6663097	0	0	0	1	0
rs6663098	0	0	0	1	0
rs6663109	0	0	0	1	0
rs6663110	1	0	0	0	0
rs6663123	0	0	0	1	0
rs6663128	0	0	0	1	0
rs6663168	0	0	0	1	0
rs6663203	0	0	1	0	0
rs6663212	0	0	0	1	0
rs6663218	0	0	0	1	0
rs6663231	0	0	1	0	0
rs6663236	0	0	1	0	0
rs6663243	0	0	0	1	0
rs6663300	0	0	0	1	0
rs6663305	0	1	0	0	0
rs6663325	1	0	0	0	0
rs6663327	0	0	0	1	0
rs6663342	0	0	0	1	0
rs6663344	0	1	0	0	0
rs6663358	1	0	0	0	0
rs6663363	0	0	0	1	0
rs6663375	1	0	0	0	0
rs6663382	0	0	0	1	0
rs6663393	0	0	0	1	0
rs6663397	0	0	0	1	0
rs6663418	0	0	0	1	0
rs6663422	0	0	0	1	0
rs6663426	0	0	0	1	0
rs6663461	0	0	0	1	0
rs6663465	0	0	0	1	0
rs6663474	0	0	1	0	0
rs6663522	0	0	0	1	0
rs6663526	0	0	0	1	0
rs6663541	0	0	0	1	0
rs6663544	0	0	0	1	0
rs6663558	0	0	0	1	0
rs6663565	0	0	0	1	0
rs6663570	1	0	0	0	0
rs6663612	1	0	0	0	0
rs6663618	0	0	0	1	0
rs6663627	0	0	0	1	0
rs6663632	1	0	0	0	0
rs6663652	0	0	0	1	0
rs6663688	1	0	0	0	0
rs6663689	0	0	0	1	0
rs6663717	0	0	0	1	0
rs6663729	0	0	0	1	0
rs6663736	0	0	0	1	0
rs6663742	1	0	0	0	0
rs6663764	0	0	1	0	0
rs6663803	0	0	0	1	0
rs6663878	0	0	0	1	0
rs6663895	0	0	0	1	0
rs6663898	1	0	0	0	0
rs6663908	0	0	0	1	0
rs6663909	0	1	0	0	0
rs6663949	0	0	0	1	0
rs6663957	0	0	0	1	0
rs6663969	0	0	0	1	0
rs6663988	0	1	0	0	0
rs6664030	0	0	1	0	0
rs6664038	0	0	0	1	0
rs6664044	1	0	0	0	0
rs6664046	0	0	0	1	0
rs6664099	0	0	0	1	0
rs6664111	0	0	0	1	0
rs6664115	0	0	0	1	0
rs6664134	1	0	0	0	0
rs6664166	0	0	0	1	0
rs6664201	0	0	0	1	0
rs6664207	0	0	0	1	0
rs6664218	0	0	0	1	0
rs6664221	0	0	0	1	0
rs6664224	0	0	1	0	0
rs6664236	0	0	0	1	0
rs6664248	0	0	0	1	0
rs6664251	0	0	0	1	0
rs6664269	0	0	0	1	0
rs6664308	0	0	0	1	0
rs6664314	0	0	0	1	0
rs6664360	0	0	1	0	0
rs6664375	0	0	0	1	0
rs6664381	0	0	0	1	0
rs6664386	0	1	0	0	0
rs6664387	1	0	0	0	0
rs6664397	0	0	1	0	0
rs6664418	0	0	0	1	0
rs6664424	0	0	0	1	0
rs6664468	0	0	1	0	0
rs6664469	0	0	0	1	0
rs6664485	0	0	0	1	0
rs6664504	0	0	0	1	0
rs6664541	0	0	0	1	0
rs6664572	0	0	0	1	0
rs6664576	1	0	0	0	0
rs6664594	0	0	0	1	0
rs6664606	1	0	0	0	0
rs6664607	0	0	0	1	0
rs6664608	0	0	0	1	0
rs6664616	0	0	0	1	0
rs6664619	0	0	0	1	0
rs6664630	0	0	0	1	0
rs6664631	0	0	0	1	0
rs6664632	0	0	0	1	0
rs6664663	0	0	0	1	0
rs6664696	0	0	0	1	0
rs6664702	0	0	0	1	0
rs6664706	0	0	1	0	0
rs6664712	0	1	0	0	0
rs6664725	0	0	0	1	0
rs6664728	0	1	0	0	0
rs6664740	0	0	1	0	0
rs6664761	0	0	0	1	0
rs6664783	1	0	0	0	0
rs6664790	0	0	0	1	0
rs6664796	0	0	0	1	0
rs6664818	0	0	0	1	0
rs6664827	0	0	0	1	0
rs6664828	1	0	0	0	0
rs6664834	0	0	0	1	0
rs6664838	0	0	0	1	0
rs6664846	0	1	0	0	0
rs6664870	0	0	0	1	0
rs6664876	0	0	0	1	0
rs6664884	0	0	0	1	0
rs6664886	0	0	0	1	0
rs6664931	0	0	0	1	0
rs6664969	1	0	0	0	0
rs6664982	0	0	0	1	0
rs6665000	1	0	0	0	0
rs6665016	0	0	0	1	0
rs6665018	0	1	0	0	0
rs6665029	0	0	0	1	0
rs6665044	0	0	0	1	0
rs6665082	0	0	0	1	0
rs6665133	1	0	0	0	0
rs6665135	0	0	0	0	1
rs6665140	0	0	0	1	0
rs6665143	0	0	0	1	0
rs6665166	0	0	0	1	0
rs6665179	1	0	0	0	0
rs6665204	0	0	0	1	0
rs6665208	0	0	0	1	0
rs6665240	0	0	0	1	0
rs6665300	0	0	0	1	0
rs6665312	0	0	0	1	0
rs6665320	0	0	0	1	0
rs6665324	0	0	0	1	0
rs6665335	0	0	0	1	0
rs6665337	0	0	0	1	0
rs6665338	0	0	0	1	0
rs6665339	0	0	0	1	0
rs6665350	0	1	0	0	0
rs6665353	0	0	0	1	0
rs6665354	0	0	0	1	0
rs6665372	1	0	0	0	0
rs6665442	0	0	0	1	0
rs6665452	0	1	0	0	0
rs6665465	0	0	0	1	0
rs6665477	0	0	0	1	0
rs6665499	0	0	0	1	0
rs6665517	0	0	0	1	0
rs6665541	0	0	0	1	0
rs6665581	0	0	0	1	0
rs6665587	1	0	0	0	0
rs6665593	1	0	0	0	0
rs6665598	0	0	0	1	0
rs6665614	0	0	0	1	0
rs6665639	0	0	0	1	0
rs6665667	1	0	0	0	0
rs6665698	0	0	0	1	0
rs6665722	0	0	0	1	0
rs6665727	0	0	0	1	0
rs6665733	0	0	1	0	0
rs6665735	0	0	1	0	0
rs6665737	0	0	0	1	0
rs6665791	0	0	0	1	0
rs6665817	0	0	0	1	0
rs6665821	0	0	0	1	0
rs6665838	0	0	1	0	0
rs6665842	0	0	0	1	0
rs6665853	1	0	0	0	0
rs6665874	0	0	0	1	0
rs6665888	0	0	0	1	0
rs6665917	0	0	0	1	0
rs6665956	0	0	0	1	0
rs6665969	0	0	0	1	0
rs6665972	0	0	0	1	0
rs6665973	0	1	0	0	0
rs6665989	0	0	0	1	0
rs6665998	0	0	0	1	0
rs6666029	0	0	0	1	0
rs6666040	0	0	0	1	0
rs6666059	1	0	0	0	0
rs6666076	0	1	0	0	0
rs6666093	0	1	0	0	0
rs6666119	0	0	0	1	0
rs6666130	0	0	1	0	0
rs6666138	0	0	0	1	0
rs6666142	0	0	1	0	0
rs6666162	0	0	0	1	0
rs6666164	0	0	0	1	0
rs6666171	0	0	0	1	0
rs6666175	0	0	0	1	0
rs6666187	0	1	0	0	0
rs6666191	0	0	0	1	0
rs6666211	0	0	0	1	0
rs6666213	0	0	0	1	0
rs6666229	1	0	0	0	0
rs6666234	0	0	0	1	0
rs6666261	0	0	0	1	0
rs6666264	0	0	0	1	0
rs6666283	0	0	0	1	0
rs6666284	0	0	0	1	0
rs6666292	0	1	0	0	0
rs6666301	1	0	0	0	0
rs6666304	0	0	0	1	0
rs6666324	0	0	0	1	0
rs6666326	1	0	0	0	0
rs6666357	0	0	0	1	0
rs6666361	0	0	0	1	0
rs6666405	0	0	0	1	0
rs6666413	0	0	0	0	1
rs6666414	0	0	0	1	0
rs6666430	1	0	0	0	0
rs6666433	1	0	0	0	0
rs6666436	0	0	0	0	1
rs6666454	0	0	0	1	0
rs6666503	0	0	0	1	0
rs6666551	0	0	0	1	0
rs6666562	0	1	0	0	0
rs6666571	0	0	0	1	0
rs6666580	0	0	0	1	0
rs6666589	1	0	0	0	0
rs6666633	0	0	0	1	0
rs6666684	0	0	0	1	0
rs6666694	0	0	0	1	0
rs6666701	0	0	0	1	0
rs6666706	0	0	0	1	0
rs6666715	0	1	0	0	0
rs6666730	0	0	0	1	0
rs6666777	0	0	0	1	0
rs6666778	0	0	0	1	0
rs6666788	1	0	0	0	0
rs6666813	0	0	0	0	1
rs6666833	0	0	0	1	0
rs6666840	0	0	0	1	0
rs6666842	0	0	0	1	0
rs6666853	0	0	0	1	0
rs6666899	1	0	0	0	0
rs6666907	0	0	0	0	1
rs6666929	0	0	0	1	0
rs6666930	0	1	0	0	0
rs6666956	0	0	0	1	0
rs6666970	0	1	0	0	0
rs6666984	0	0	0	1	0
rs6667002	0	0	0	1	0
rs6667007	0	1	0	0	0
rs6667012	0	0	0	1	0
rs6667017	0	0	0	1	0
rs6667028	0	0	0	1	0
rs6667034	0	0	0	1	0
rs6667059	0	0	0	1	0
rs6667072	0	0	0	1	0
rs6667075	0	0	1	0	0
rs6667088	0	0	1	0	0
rs6667096	0	1	0	0	0
rs6667105	1	0	0	0	0
rs6667106	0	0	0	1	0
rs6667121	0	0	0	1	0
rs6667159	1	0	0	0	0
rs6667177	0	1	0	0	0
rs6667194	0	0	0	1	0
rs6667199	0	1	0	0	0
rs6667202	0	0	0	1	0
rs6667219	0	0	0	1	0
rs6667223	0	0	0	1	0
rs6667279	0	0	0	1	0
rs6667314	0	0	0	1	0
rs6667321	0	0	0	1	0
rs6667330	0	0	0	1	0
rs6667334	0	0	0	1	0
rs6667348	0	0	0	1	0
rs6667365	0	0	1	0	0
rs6667368	1	0	0	0	0
rs6667416	0	0	0	1	0
rs6667427	0	0	0	1	0
rs6667431	0	0	0	1	0
rs6667434	0	0	0	1	0
rs6667446	0	0	0	1	0
rs6667447	0	0	0	1	0
rs6667456	0	0	0	1	0
rs6667460	0	0	0	1	0
rs6667463	0	0	0	1	0
rs6667465	1	0	0	0	0
rs6667468	0	0	0	1	0
rs6667487	0	0	0	1	0
rs6667537	0	0	0	0	1
rs6667549	0	0	0	1	0
rs6667558	0	0	0	1	0
rs6667559	0	0	0	1	0
rs6667564	1	0	0	0	0
rs6667567	0	0	0	1	0
rs6667593	0	0	0	1	0
rs6667614	0	0	0	1	0
rs6667633	0	0	1	0	0
rs6667667	0	0	0	1	0
rs6667668	0	0	0	1	0
rs6667681	0	0	1	0	0
rs6667683	0	0	0	1	0
rs6667701	0	0	0	1	0
rs6667703	0	0	0	1	0
rs6667740	0	0	0	1	0
rs6667767	0	0	0	1	0
rs6667772	0	0	0	1	0
rs6667797	0	0	0	1	0
rs6667829	0	0	0	1	0
rs6667839	0	0	1	0	0
rs6667885	0	0	0	1	0
rs6667938	1	0	0	0	0
rs6667948	0	0	0	1	0
rs6667967	0	0	0	1	0
rs6667975	0	0	0	1	0
rs6667978	1	0	0	0	0
rs6667979	0	0	0	1	0
rs6667985	0	0	0	1	0
rs6668018	0	0	0	1	0
rs6668091	0	0	0	1	0
rs6668102	0	0	1	0	0
rs6668108	0	0	1	0	0
rs6668149	1	0	0	0	0
rs6668165	0	0	0	1	0
rs6668169	0	0	0	1	0
rs6668172	0	0	0	1	0
rs6668174	0	0	0	0	1
rs6668178	0	0	0	1	0
rs6668180	0	0	0	1	0
rs6668187	0	0	0	0	1
rs6668208	1	0	0	0	0
rs6668227	0	0	0	1	0
rs6668229	0	1	0	0	0
rs6668230	0	0	0	1	0
rs6668249	0	0	0	1	0
rs6668252	1	0	0	0	0
rs6668255	0	0	0	1	0
rs6668257	0	0	0	1	0
rs6668269	0	0	0	1	0
rs6668275	0	0	1	0	0
rs6668299	0	0	0	1	0
rs6668309	1	0	0	0	0
rs6668310	0	0	0	1	0
rs6668325	0	0	0	1	0
rs6668341	0	0	0	1	0
rs6668367	0	0	0	1	0
rs6668392	0	0	0	1	0
rs6668411	0	0	0	1	0
rs6668417	0	0	0	1	0
rs6668423	0	0	0	1	0
rs6668433	0	0	0	1	0
rs6668436	0	0	0	1	0
rs6668441	0	0	0	1	0
rs6668449	0	0	0	1	0
rs6668453	1	0	0	0	0
rs6668457	0	0	0	1	0
rs6668463	0	0	0	0	1
rs6668472	0	0	0	1	0
rs6668493	0	1	0	0	0
rs6668508	0	0	0	1	0
rs6668519	0	0	0	1	0
rs6668521	0	0	0	1	0
rs6668547	0	0	0	1	0
rs6668559	0	0	0	1	0
rs6668605	0	0	0	1	0
rs6668616	0	0	0	1	0
rs6668644	0	0	0	1	0
rs6668646	0	1	0	0	0
rs6668665	0	0	0	1	0
rs6668671	0	0	0	1	0
rs6668679	0	0	0	1	0
rs6668692	0	0	0	1	0
rs6668715	0	1	0	0	0
rs6668716	0	0	0	1	0
rs6668722	0	0	0	1	0
rs6668783	0	0	0	1	0
rs6668788	0	0	0	1	0
rs6668835	0	0	0	1	0
rs6668846	0	1	0	0	0
rs6668847	0	0	0	1	0
rs6668848	0	0	0	1	0
rs6668850	1	0	0	0	0
rs6668851	0	0	0	1	0
rs6668872	0	0	0	1	0
rs6668883	0	0	0	1	0
rs6668885	0	0	1	0	0
rs6668894	1	0	0	0	0
rs6668930	0	0	0	1	0
rs6668941	0	0	0	1	0
rs6668964	0	0	0	1	0
rs6668987	1	0	0	0	0
rs6668996	0	0	0	1	0
rs6669003	0	0	0	1	0
rs6669027	0	1	0	0	0
rs6669038	0	0	0	1	0
rs6669041	0	0	0	1	0
rs6669044	0	0	0	1	0
rs6669046	0	0	1	0	0
rs6669054	0	0	0	1	0
rs6669062	0	0	0	0	1
rs6669092	0	1	0	0	0
rs6669122	1	0	0	0	0
rs6669142	0	0	0	1	0
rs6669157	0	0	0	1	0
rs6669160	0	0	0	1	0
rs6669168	0	0	0	1	0
rs6669212	0	0	0	1	0
rs6669218	0	1	0	0	0
rs6669229	0	0	0	1	0
rs6669231	0	0	0	1	0
rs6669244	0	1	0	0	0
rs6669263	0	0	0	1	0
rs6669268	0	0	0	1	0
rs6669274	0	0	0	1	0
rs6669284	0	0	0	0	1
rs6669285	0	0	0	1	0
rs6669341	0	0	0	1	0
rs6669393	0	0	0	1	0
rs6669406	0	0	0	1	0
rs6669447	1	0	0	0	0
rs6669462	1	0	0	0	0
rs6669490	0	0	0	1	0
rs6669494	0	0	0	1	0
rs6669503	0	0	0	1	0
rs6669508	1	0	0	0	0
rs6669518	0	0	1	0	0
rs6669542	0	0	0	1	0
rs6669556	0	0	1	0	0
rs6669568	0	0	0	0	1
rs6669629	0	0	0	1	0
rs6669630	0	1	0	0	0
rs6669640	0	0	0	1	0
rs6669644	0	0	0	1	0
rs6669654	0	0	0	1	0
rs6669666	0	0	0	1	0
rs6669697	0	0	1	0	0
rs6669702	0	0	0	1	0
rs6669720	0	0	0	1	0
rs6669722	0	0	0	1	0
rs6669737	0	0	0	1	0
rs6669745	0	0	0	1	0
rs6669754	1	0	0	0	0
rs6669761	0	0	0	1	0
rs6669767	1	0	0	0	0
rs6669772	0	0	0	1	0
rs6669782	0	0	0	1	0
rs6669794	0	0	0	1	0
rs6669798	0	0	0	0	1
rs6669803	0	1	0	0	0
rs6669807	0	0	0	1	0
rs6669809	0	0	0	1	0
rs6669810	1	0	0	0	0
rs6669831	0	0	0	1	0
rs6669888	0	0	0	1	0
rs6669919	0	0	0	1	0
rs6669925	0	0	0	1	0
rs6669943	0	0	0	1	0
rs6669947	0	0	0	1	0
rs6669975	0	0	0	1	0
rs6669993	0	0	0	1	0
rs6670033	0	0	0	1	0
rs6670042	0	0	0	1	0
rs6670048	0	0	0	1	0
rs6670054	0	0	0	1	0
rs6670063	0	0	0	1	0
rs6670076	0	0	0	0	1
rs6670086	0	0	0	1	0
rs6670087	0	0	0	1	0
rs6670119	0	0	0	1	0
rs6670130	0	0	0	1	0
rs6670135	0	1	0	0	0
rs6670191	0	0	0	1	0
rs6670198	1	0	0	0	0
rs6670253	0	0	0	1	0
rs6670262	0	1	0	0	0
rs6670325	1	0	0	0	0
rs6670336	0	0	0	1	0
rs6670338	0	0	0	1	0
rs6670339	0	0	0	1	0
rs6670344	0	0	0	1	0
rs6670379	0	0	0	1	0
rs6670405	0	0	0	1	0
rs6670415	0	0	0	1	0
rs6670420	0	1	0	0	0
rs6670434	0	0	0	1	0
rs6670443	0	1	0	0	0
rs6670466	0	0	0	1	0
rs6670467	0	0	0	1	0
rs6670477	0	1	0	0	0
rs6670493	0	1	0	0	0
rs6670495	0	0	0	1	0
rs6670508	0	0	0	1	0
rs6670521	0	0	0	1	0
rs6670526	1	0	0	0	0
rs6670553	0	0	0	1	0
rs6670575	1	0	0	0	0
rs6670584	0	0	0	1	0
rs6670596	0	0	0	1	0
rs6670598	0	1	0	0	0
rs6670605	0	0	0	1	0
rs6670609	1	0	0	0	0
rs6670658	0	0	0	1	0
rs6670699	0	0	0	1	0
rs6670705	0	0	1	0	0
rs6670723	0	1	0	0	0
rs6670728	1	0	0	0	0
rs6670742	0	0	0	1	0
rs6670745	0	0	0	1	0
rs6670809	0	0	0	1	0
rs6670815	0	0	0	1	0
rs6670818	0	0	0	1	0
rs6670821	0	0	0	1	0
rs6670828	0	0	0	1	0
rs6670851	0	0	0	1	0
rs6670853	0	0	0	1	0
rs6670870	0	0	1	0	0
rs6670903	0	0	1	0	0
rs6670926	0	0	0	1	0
rs6670934	0	0	0	1	0
rs6670952	1	0	0	0	0
rs6670958	0	0	0	1	0
rs6670984	0	0	0	1	0
rs6670988	0	0	0	1	0
rs6670999	0	0	0	1	0
rs6671005	0	0	0	1	0
rs6671081	0	0	0	1	0
rs6671083	0	0	0	1	0
rs6671092	1	0	0	0	0
rs6671099	0	0	0	1	0
rs6671124	0	0	0	1	0
rs6671125	0	1	0	0	0
rs6671147	0	0	1	0	0
rs6671164	0	0	0	1	0
rs6671169	0	1	0	0	0
rs6671172	1	0	0	0	0
rs6671188	0	0	0	1	0
rs6671218	0	0	0	1	0
rs6671222	0	0	0	1	0
rs6671239	0	0	0	1	0
rs6671243	1	0	0	0	0
rs6671254	0	0	0	1	0
rs6671262	0	0	0	1	0
rs6671271	0	0	0	1	0
rs6671290	0	1	0	0	0
rs6671294	0	0	0	1	0
rs6671295	0	0	0	1	0
rs6671306	0	0	0	1	0
rs6671319	0	0	0	1	0
rs6671358	0	0	0	1	0
rs6671364	0	0	0	1	0
rs6671385	0	0	0	1	0
rs6671410	1	0	0	0	0
rs6671420	1	0	0	0	0
rs6671430	0	0	0	1	0
rs6671485	0	0	0	1	0
rs6671507	0	0	0	1	0
rs6671522	0	0	0	1	0
rs6671526	0	0	0	1	0
rs6671527	0	0	0	1	0
rs6671552	0	1	0	0	0
rs6671560	0	0	0	0	1
rs6671565	0	0	0	1	0
rs6671610	0	1	0	0	0
rs6671667	0	0	0	1	0
rs6671725	0	0	0	1	0
rs6671730	1	0	0	0	0
rs6671732	0	0	0	0	1
rs6671751	0	0	0	1	0
rs6671752	0	0	0	1	0
rs6671761	0	0	0	1	0
rs6671776	0	0	0	1	0
rs6671808	0	0	0	1	0
rs6671811	0	0	0	1	0
rs6671817	0	0	0	1	0
rs6671868	1	0	0	0	0
rs6671877	0	0	0	1	0
rs6671880	0	0	0	1	0
rs6671906	0	0	0	1	0
rs6671926	0	0	0	1	0
rs6671933	0	0	0	1	0
rs6671953	0	0	0	1	0
rs6671962	0	0	0	1	0
rs6672009	0	0	0	1	0
rs6672022	1	0	0	0	0
rs6672027	0	0	1	0	0
rs6672030	0	1	0	0	0
rs6672055	0	0	0	1	0
rs6672059	0	1	0	0	0
rs6672060	0	0	0	1	0
rs6672082	0	0	0	1	0
rs6672087	0	0	0	1	0
rs6672089	0	0	0	1	0
rs6672092	0	0	0	1	0
rs6672157	0	0	1	0	0
rs6672161	0	0	1	0	0
rs6672178	0	0	0	1	0
rs6672213	0	0	0	1	0
rs6672214	0	0	0	1	0
rs6672233	0	0	0	1	0
rs6672248	0	0	0	1	0
rs6672266	0	0	0	1	0
rs6672276	0	0	0	1	0
rs6672300	0	0	0	1	0
rs6672319	0	0	0	1	0
rs6672371	0	1	0	0	0
rs6672391	0	0	0	1	0
rs6672393	0	1	0	0	0
rs6672413	0	0	0	1	0
rs6672416	0	0	0	1	0
rs6672417	0	0	0	0	1
rs6672451	0	0	0	1	0
rs6672460	0	0	0	1	0
rs6672462	0	0	0	1	0
rs6672473	0	0	0	1	0
rs6672492	0	0	0	1	0
rs6672496	0	0	0	1	0
rs6672499	0	0	1	0	0
rs6672508	0	0	0	1	0
rs6672513	0	0	0	1	0
rs6672528	0	0	0	1	0
rs6672549	0	0	0	1	0
rs6672574	1	0	0	0	0
rs6672608	0	0	0	1	0
rs6672629	0	0	0	1	0
rs6672658	0	0	0	1	0
rs6672664	0	0	0	1	0
rs6672676	0	0	0	1	0
rs6672696	0	0	0	1	0
rs6672700	0	0	0	1	0
rs6672709	0	0	1	0	0
rs6672742	0	0	0	1	0
rs6672751	0	0	0	1	0
rs6672756	0	0	0	0	1
rs6672792	0	0	0	1	0
rs6672806	0	0	0	1	0
rs6672811	0	0	0	1	0
rs6672825	0	0	0	1	0
rs6672829	0	0	0	1	0
rs6672836	0	0	0	0	1
rs6672855	0	0	0	1	0
rs6672859	0	0	0	1	0
rs6672881	0	0	0	1	0
rs6672887	0	0	0	1	0
rs6672902	0	0	0	1	0
rs6672914	0	0	0	1	0
rs6672920	0	0	0	1	0
rs6672921	0	0	0	1	0
rs6672944	0	0	0	1	0
rs6672960	0	0	0	1	0
rs6672977	0	1	0	0	0
rs6673007	0	0	0	1	0
rs6673009	0	0	0	1	0
rs6673042	1	0	0	0	0
rs6673069	0	0	0	0	1
rs6673077	0	0	0	1	0
rs6673101	0	0	0	1	0
rs6673104	0	0	0	1	0
rs6673115	0	0	0	1	0
rs6673130	0	0	0	1	0
rs6673154	0	0	0	1	0
rs6673162	0	0	0	1	0
rs6673179	0	0	0	1	0
rs6673186	0	0	0	1	0
rs6673210	0	0	1	0	0
rs6673223	0	0	0	1	0
rs6673253	0	0	0	1	0
rs6673283	0	0	0	1	0
rs6673312	1	0	0	0	0
rs6673316	0	0	0	1	0
rs6673329	0	0	0	1	0
rs6673337	0	0	0	1	0
rs6673343	0	0	0	1	0
rs6673368	0	0	0	1	0
rs6673386	1	0	0	0	0
rs6673387	0	0	0	1	0
rs6673415	0	0	0	1	0
rs6673421	0	0	0	1	0
rs6673431	0	0	0	1	0
rs6673433	0	0	0	1	0
rs6673480	0	0	0	1	0
rs6673495	0	0	1	0	0
rs6673527	1	0	0	0	0
rs6673572	0	1	0	0	0
rs6673580	1	0	0	0	0
rs6673592	0	0	0	1	0
rs6673612	0	0	0	1	0
rs6673660	0	0	0	1	0
rs6673665	0	0	0	1	0
rs6673673	0	0	0	1	0
rs6673679	1	0	0	0	0
rs6673680	1	0	0	0	0
rs6673692	0	0	0	1	0
rs6673706	0	0	0	1	0
rs6673711	0	0	0	1	0
rs6673712	0	0	0	1	0
rs6673724	0	0	0	1	0
rs6673727	0	0	0	1	0
rs6673728	0	0	0	1	0
rs6673744	0	0	0	1	0
rs6673745	1	0	0	0	0
rs6673782	0	0	0	1	0
rs6673787	0	0	0	1	0
rs6673788	0	0	0	1	0
rs6673822	0	0	0	1	0
rs6673859	1	0	0	0	0
rs6673865	0	0	0	1	0
rs6673867	0	0	0	1	0
rs6673869	0	0	0	1	0
rs6673884	0	0	0	1	0
rs6673928	0	0	0	1	0
rs6673936	0	0	0	1	0
rs6673942	0	0	0	1	0
rs6673970	0	0	0	1	0
rs6673993	1	0	0	0	0
rs6674005	0	0	0	1	0
rs6674019	0	0	0	1	0
rs6674036	1	0	0	0	0
rs6674055	0	0	0	1	0
rs6674073	0	0	0	1	0
rs6674092	0	0	0	1	0
rs6674101	0	0	0	1	0
rs6674132	0	0	0	1	0
rs6674145	0	0	0	0	1
rs6674149	0	0	0	1	0
rs6674171	0	0	0	1	0
rs6674176	0	0	0	1	0
rs6674201	0	0	1	0	0
rs6674223	0	0	0	1	0
rs6674248	0	0	0	1	0
rs6674268	0	0	0	1	0
rs6674290	0	0	0	1	0
rs6674320	0	0	0	1	0
rs6674323	0	0	1	0	0
rs6674364	0	0	0	1	0
rs6674367	0	0	0	1	0
rs6674371	0	0	0	1	0
rs6674407	0	0	0	1	0
rs6674415	0	0	0	1	0
rs6674427	0	0	0	1	0
rs6674441	1	0	0	0	0
rs6674450	0	0	0	1	0
rs6674464	0	0	0	1	0
rs6674468	0	0	0	1	0
rs6674476	0	0	0	1	0
rs6674491	0	0	0	1	0
rs6674500	0	0	0	1	0
rs6674517	0	0	0	1	0
rs6674518	0	1	0	0	0
rs6674532	0	0	0	1	0
rs6674545	0	1	0	0	0
rs6674593	0	0	0	1	0
rs6674602	0	0	0	1	0
rs6674620	0	0	0	1	0
rs6674641	0	0	0	1	0
rs6674650	0	0	0	1	0
rs6674651	0	0	0	1	0
rs6674688	0	0	0	1	0
rs6674714	0	0	1	0	0
rs6674733	0	0	1	0	0
rs6674740	0	0	0	1	0
rs6674741	0	0	0	0	1
rs6674774	0	0	0	1	0
rs6674810	0	0	0	1	0
rs6674832	0	0	0	1	0
rs6674849	0	0	0	1	0
rs6674852	0	0	0	1	0
rs6674873	0	0	0	1	0
rs6674902	1	0	0	0	0
rs6674903	0	0	0	1	0
rs6674944	0	0	0	1	0
rs6674957	0	1	0	0	0
rs6674970	1	0	0	0	0
rs6674975	0	1	0	0	0
rs6674994	0	0	0	1	0
rs6674995	0	0	0	1	0
rs6675011	0	0	0	1	0
rs6675015	0	0	0	1	0
rs6675019	0	0	0	0	1
rs6675022	0	0	0	1	0
rs6675050	0	0	0	1	0
rs6675125	0	0	0	1	0
rs6675151	0	0	1	0	0
rs6675237	0	0	0	1	0
rs6675296	0	0	0	0	1
rs6675298	1	0	0	0	0
rs6675327	0	0	0	1	0
rs6675339	1	0	0	0	0
rs6675357	1	0	0	0	0
rs6675368	0	0	0	1	0
rs6675383	0	0	0	1	0
rs6675384	0	0	0	1	0
rs6675386	1	0	0	0	0
rs6675397	0	0	0	1	0
rs6675408	0	0	0	1	0
rs6675409	0	0	0	1	0
rs6675422	0	0	0	1	0
rs6675427	0	0	0	1	0
rs6675438	0	1	0	0	0
rs6675443	0	0	0	1	0
rs6675461	0	0	0	1	0
rs6675472	0	0	0	1	0
rs6675503	0	0	0	1	0
rs6675505	0	0	0	0	1
rs6675518	0	0	0	1	0
rs6675552	0	0	0	0	1
rs6675572	0	0	0	1	0
rs6675599	0	0	0	1	0
rs6675601	0	0	0	1	0
rs6675602	0	0	0	1	0
rs6675619	0	0	0	1	0
rs6675620	0	0	0	1	0
rs6675643	1	0	0	0	0
rs6675651	0	0	0	1	0
rs6675680	0	0	0	1	0
rs6675701	0	1	0	0	0
rs6675708	0	0	0	1	0
rs6675720	0	0	0	1	0
rs6675803	0	1	0	0	0
rs6675804	0	0	0	0	1
rs6675820	0	0	0	1	0
rs6675842	1	0	0	0	0
rs6675858	0	0	0	1	0
rs6675876	0	0	0	1	0
rs6675880	0	0	0	1	0
rs6675886	1	0	0	0	0
rs6675887	0	0	0	1	0
rs6675908	0	1	0	0	0
rs6675921	0	0	0	1	0
rs6675973	1	0	0	0	0
rs6675976	1	0	0	0	0
rs6675980	0	0	0	1	0
rs6676003	0	0	0	1	0
rs6676004	1	0	0	0	0
rs6676024	1	0	0	0	0
rs6676051	0	0	0	1	0
rs6676099	0	0	0	1	0
rs6676106	0	0	0	1	0
rs6676113	0	0	0	1	0
rs6676127	0	0	0	1	0
rs6676140	0	0	0	1	0
rs6676151	0	0	0	1	0
rs6676154	0	0	0	1	0
rs6676160	0	0	0	1	0
rs6676167	0	0	0	1	0
rs6676190	1	0	0	0	0
rs6676208	0	1	0	0	0
rs6676284	0	0	0	1	0
rs6676285	0	0	0	1	0
rs6676299	0	0	0	1	0
rs6676305	0	1	0	0	0
rs6676308	0	0	0	1	0
rs6676345	0	0	0	1	0
rs6676358	0	0	0	1	0
rs6676362	0	0	0	1	0
rs6676368	0	0	0	1	0
rs6676418	1	0	0	0	0
rs6676441	0	0	0	1	0
rs6676444	0	0	0	1	0
rs6676470	0	0	0	1	0
rs6676491	1	0	0	0	0
rs6676501	1	0	0	0	0
rs6676515	0	1	0	0	0
rs6676530	1	0	0	0	0
rs6676545	0	0	0	1	0
rs6676572	0	0	0	0	1
rs6676597	0	0	0	1	0
rs6676599	0	0	0	0	1
rs6676605	0	0	0	1	0
rs6676616	0	0	0	1	0
rs6676623	0	0	0	1	0
rs6676638	0	0	0	1	0
rs6676664	1	0	0	0	0
rs6676671	0	0	0	1	0
rs6676678	1	0	0	0	0
rs6676681	0	0	0	1	0
rs6676718	0	0	0	1	0
rs6676737	0	0	0	1	0
rs6676740	0	0	0	1	0
rs6676767	0	0	1	0	0
rs6676780	0	0	0	1	0
rs6676786	0	0	0	1	0
rs6676809	0	0	0	1	0
rs6676810	0	0	0	1	0
rs6676828	0	0	0	1	0
rs6676833	0	0	0	1	0
rs6676856	0	0	0	1	0
rs6676898	0	0	0	1	0
rs6676938	0	0	0	1	0
rs6676949	1	0	0	0	0
rs6676955	0	0	1	0	0
rs6676960	0	1	0	0	0
rs6676985	0	0	0	1	0
rs6676991	0	0	0	1	0
rs6676992	0	0	0	1	0
rs6677015	0	0	0	1	0
rs6677020	1	0	0	0	0
rs6677026	0	0	0	1	0
rs6677041	0	0	0	1	0
rs6677047	0	1	0	0	0
rs6677052	0	0	0	1	0
rs6677060	1	0	0	0	0
rs6677072	0	0	1	0	0
rs6677093	1	0	0	0	0
rs6677097	0	0	0	1	0
rs6677100	0	1	0	0	0
rs6677122	0	0	0	1	0
rs6677126	0	0	0	1	0
rs6677131	1	0	0	0	0
rs6677132	0	0	1	0	0
rs6677140	0	0	0	1	0
rs6677151	0	0	0	1	0
rs6677153	0	0	0	1	0
rs6677154	0	0	0	1	0
rs6677163	0	0	0	1	0
rs6677172	0	0	0	1	0
rs6677210	0	0	0	1	0
rs6677231	0	0	0	1	0
rs6677233	0	0	1	0	0
rs6677247	0	0	0	1	0
rs6677249	0	0	0	1	0
rs6677265	0	0	0	1	0
rs6677278	0	0	0	1	0
rs6677291	0	0	0	1	0
rs6677302	0	0	0	1	0
rs6677346	0	0	0	0	1
rs6677357	0	0	0	1	0
rs6677366	0	0	0	1	0
rs6677372	0	0	0	1	0
rs6677377	0	0	0	1	0
rs6677385	0	1	0	0	0
rs6677429	0	0	0	1	0
rs6677444	0	0	0	1	0
rs6677486	0	0	0	1	0
rs6677523	0	0	0	1	0
rs6677529	0	0	0	1	0
rs6677530	0	0	0	1	0
rs6677537	0	0	0	1	0
rs6677560	0	0	0	1	0
rs6677561	0	0	0	1	0
rs6677563	0	0	0	1	0
rs6677606	0	0	0	1	0
rs6677618	0	0	0	1	0
rs6677639	0	0	0	1	0
rs6677650	0	0	0	1	0
rs6677664	0	0	0	1	0
rs6677703	0	0	0	0	1
rs6677718	0	1	0	0	0
rs6677736	0	0	0	1	0
rs6677747	0	0	0	1	0
rs6677763	0	0	1	0	0
rs6677773	0	0	0	1	0
rs6677808	0	0	0	1	0
rs6677854	0	0	0	1	0
rs6677914	0	0	0	0	1
rs6677917	0	0	0	1	0
rs6677954	0	0	0	1	0
rs6677989	0	0	0	1	0
rs6678019	0	1	0	0	0
rs6678023	0	0	0	1	0
rs6678028	0	0	0	1	0
rs6678031	0	0	0	1	0
rs6678035	0	0	0	1	0
rs6678045	0	0	0	1	0
rs6678073	1	0	0	0	0
rs6678084	0	0	0	1	0
rs6678136	0	1	0	0	0
rs6678149	0	0	0	1	0
rs6678150	0	0	0	1	0
rs6678167	0	0	0	1	0
rs6678197	0	0	0	1	0
rs6678198	0	0	0	0	1
rs6678203	0	0	0	1	0
rs6678230	0	0	0	1	0
rs6678255	1	0	0	0	0
rs6678257	0	0	0	1	0
rs6678295	1	0	0	0	0
rs6678300	0	0	0	0	1
rs6678301	0	0	0	1	0
rs6678344	0	0	0	1	0
rs6678382	0	0	0	1	0
rs6678386	0	0	0	1	0
rs6678395	1	0	0	0	0
rs6678396	0	0	0	1	0
rs6678407	0	0	0	1	0
rs6678420	0	0	0	1	0
rs6678477	0	0	1	0	0
rs6678526	0	0	0	1	0
rs6678536	0	0	0	1	0
rs6678545	0	0	0	0	1
rs6678547	0	0	1	0	0
rs6678556	0	1	0	0	0
rs6678564	0	0	0	1	0
rs6678608	0	0	0	1	0
rs6678617	0	0	0	1	0
rs6678659	1	0	0	0	0
rs6678675	0	0	0	1	0
rs6678681	0	0	0	1	0
rs6678714	0	0	0	1	0
rs6678721	0	0	0	1	0
rs6678738	0	0	0	1	0
rs6678752	1	0	0	0	0
rs6678766	0	0	0	1	0
rs6678767	0	0	0	1	0
rs6678770	0	0	0	1	0
rs6678771	0	0	0	1	0
rs6678788	0	0	0	1	0
rs6678814	0	1	0	0	0
rs6678816	0	0	0	1	0
rs6678819	0	1	0	0	0
rs6678844	0	0	0	1	0
rs6678880	0	0	0	1	0
rs6678890	0	0	0	1	0
rs6678898	0	0	0	1	0
rs6678909	0	0	0	1	0
rs6678912	0	0	0	0	1
rs6678925	0	0	0	1	0
rs6678939	0	0	0	1	0
rs6678944	0	0	0	1	0
rs6678958	0	0	0	1	0
rs6678986	0	0	0	1	0
rs6678994	0	1	0	0	0
rs6678998	0	0	0	1	0
rs6679014	0	0	0	1	0
rs6679040	0	0	0	1	0
rs6679041	0	0	0	1	0
rs6679051	0	1	0	0	0
rs6679081	0	0	0	1	0
rs6679085	0	0	0	1	0
rs6679089	0	0	0	1	0
rs6679145	0	0	0	1	0
rs6679147	0	0	0	1	0
rs6679183	0	0	0	1	0
rs6679186	0	0	0	1	0
rs6679192	0	0	1	0	0
rs6679233	0	0	0	1	0
rs6679238	0	0	1	0	0
rs6679268	0	0	0	1	0
rs6679290	0	0	0	1	0
rs6679294	0	0	0	1	0
rs6679318	0	0	0	1	0
rs6679341	0	0	0	1	0
rs6679347	0	0	1	0	0
rs6679354	0	0	0	1	0
rs6679367	0	0	0	1	0
rs6679378	0	0	1	0	0
rs6679394	0	0	0	1	0
rs6679400	0	0	0	1	0
rs6679402	0	0	0	1	0
rs6679448	0	1	0	0	0
rs6679454	0	0	0	1	0
rs6679483	0	0	0	1	0
rs6679502	0	0	0	1	0
rs6679508	0	0	0	1	0
rs6679573	0	0	0	1	0
rs6679591	0	0	0	1	0
rs6679592	0	0	0	1	0
rs6679609	0	0	0	1	0
rs6679610	0	0	1	0	0
rs6679629	0	0	0	1	0
rs6679646	0	0	0	1	0
rs6679649	0	0	0	1	0
rs6679678	1	0	0	0	0
rs6679688	0	0	0	1	0
rs6679693	0	0	0	1	0
rs6679724	0	0	0	1	0
rs6679779	0	1	0	0	0
rs6679782	0	0	0	1	0
rs6679785	0	0	0	1	0
rs6679807	0	0	0	1	0
rs6679808	0	0	0	1	0
rs6679821	0	1	0	0	0
rs6679827	0	0	0	1	0
rs6679843	0	0	0	1	0
rs6679844	0	0	0	1	0
rs6679854	0	0	0	1	0
rs6679858	0	0	0	1	0
rs6679878	0	0	0	1	0
rs6679906	0	0	0	1	0
rs6679913	0	0	0	1	0
rs6679936	0	0	0	1	0
rs6679948	0	0	0	1	0
rs6679967	0	0	0	1	0
rs6679978	0	0	0	1	0
rs6679980	0	0	0	1	0
rs6680022	0	0	0	1	0
rs6680023	1	0	0	0	0
rs6680027	0	0	0	1	0
rs6680037	0	0	0	1	0
rs6680040	0	0	0	1	0
rs6680047	0	0	0	1	0
rs6680054	0	1	0	0	0
rs6680055	0	0	0	0	1
rs6680076	0	0	0	1	0
rs6680090	0	0	0	1	0
rs6680092	1	0	0	0	0
rs6680107	0	0	0	1	0
rs6680114	0	0	0	1	0
rs6680132	0	0	1	0	0
rs6680148	1	0	0	0	0
rs6680171	1	0	0	0	0
rs6680176	0	0	0	1	0
rs6680212	0	0	0	1	0
rs6680219	0	0	0	1	0
rs6680252	0	0	0	0	1
rs6680254	1	0	0	0	0
rs6680255	0	0	1	0	0
rs6680315	0	0	0	1	0
rs6680334	0	0	0	1	0
rs6680337	1	0	0	0	0
rs6680356	0	0	0	1	0
rs6680369	0	0	0	1	0
rs6680372	0	0	0	1	0
rs6680393	0	0	0	1	0
rs6680404	0	0	0	1	0
rs6680408	0	0	0	0	1
rs6680413	0	0	0	1	0
rs6680421	0	0	0	1	0
rs6680429	0	0	0	1	0
rs6680442	1	0	0	0	0
rs6680451	0	0	0	1	0
rs6680461	0	0	0	1	0
rs6680463	0	0	0	1	0
rs6680508	0	0	0	1	0
rs6680528	0	0	0	1	0
rs6680557	0	0	0	1	0
rs6680591	0	1	0	0	0
rs6680614	0	0	0	1	0
rs6680626	0	0	0	1	0
rs6680650	0	0	0	1	0
rs6680740	0	0	0	1	0
rs6680742	0	0	0	1	0
rs6680750	0	0	0	1	0
rs6680756	0	0	0	0	1
rs6680767	0	0	0	1	0
rs6680773	0	0	0	0	1
rs6680804	0	0	0	1	0
rs6680810	0	0	0	1	0
rs6680846	0	0	0	1	0
rs6680848	0	0	0	1	0
rs6680884	0	0	0	1	0
rs6680893	0	0	0	1	0
rs6680912	0	0	0	1	0
rs6680927	0	0	0	1	0
rs6680937	0	0	0	1	0
rs6680974	0	0	0	0	1
rs6681001	0	0	0	1	0
rs6681008	1	0	0	0	0
rs6681020	0	0	0	1	0
rs6681021	0	0	1	0	0
rs6681072	0	0	0	1	0
rs6681078	0	0	0	1	0
rs6681098	0	0	0	1	0
rs6681121	0	0	0	1	0
rs6681143	1	0	0	0	0
rs6681165	0	0	0	1	0
rs6681169	0	0	0	1	0
rs6681173	0	0	0	1	0
rs6681179	0	0	0	1	0
rs6681207	0	0	0	1	0
rs6681212	0	0	0	1	0
rs6681221	1	0	0	0	0
rs6681232	0	0	0	1	0
rs6681257	0	0	0	1	0
rs6681276	0	0	0	1	0
rs6681316	0	0	0	1	0
rs6681322	0	0	0	1	0
rs6681325	0	0	0	1	0
rs6681337	0	0	0	1	0
rs6681338	0	0	0	1	0
rs6681362	0	0	0	1	0
rs6681385	0	0	0	1	0
rs6681400	0	0	0	1	0
rs6681424	0	0	0	1	0
rs6681454	0	0	0	1	0
rs6681479	0	0	1	0	0
rs6681480	0	0	0	1	0
rs6681506	0	0	0	1	0
rs6681521	0	0	0	1	0
rs6681537	0	0	0	1	0
rs6681613	0	0	0	1	0
rs6681641	0	0	0	1	0
rs6681649	0	0	0	1	0
rs6681652	0	0	0	1	0
rs6681662	0	0	0	1	0
rs6681666	0	0	1	0	0
rs6681669	0	0	0	0	1
rs6681685	0	0	0	1	0
rs6681700	0	0	0	1	0
rs6681711	0	0	0	0	1
rs6681713	0	1	0	0	0
rs6681719	0	0	1	0	0
rs6681722	0	0	1	0	0
rs6681798	0	0	0	1	0
rs6681804	0	0	0	1	0
rs6681809	0	0	0	1	0
rs6681850	0	0	0	1	0
rs6681868	0	0	0	1	0
rs6681906	1	0	0	0	0
rs6681911	0	0	0	1	0
rs6681943	0	0	0	1	0
rs6681959	0	0	0	1	0
rs6681973	1	0	0	0	0
rs6681981	0	0	0	1	0
rs6681988	0	0	0	1	0
rs6682015	0	0	0	1	0
rs6682022	0	0	0	1	0
rs6682024	0	0	0	1	0
rs6682038	0	0	0	1	0
rs6682043	1	0	0	0	0
rs6682050	0	0	0	1	0
rs6682078	0	0	0	1	0
rs6682084	0	0	0	1	0
rs6682099	0	0	0	0	1
rs6682113	0	0	0	1	0
rs6682137	0	0	0	1	0
rs6682150	0	0	0	1	0
rs6682184	1	0	0	0	0
rs6682192	0	0	0	1	0
rs6682205	0	0	0	1	0
rs6682206	0	0	0	1	0
rs6682233	0	0	0	1	0
rs6682237	0	0	0	1	0
rs6682238	0	0	0	1	0
rs6682256	0	0	0	1	0
rs6682257	0	0	0	0	1
rs6682285	0	0	1	0	0
rs6682311	0	0	0	1	0
rs6682320	0	0	0	1	0
rs6682342	0	0	0	1	0
rs6682378	0	1	0	0	0
rs6682452	0	0	0	1	0
rs6682461	0	0	0	1	0
rs6682465	0	0	0	1	0
rs6682472	0	0	0	1	0
rs6682498	0	0	0	1	0
rs6682499	0	0	0	1	0
rs6682531	0	0	0	1	0
rs6682547	0	0	0	1	0
rs6682550	0	1	0	0	0
rs6682594	0	0	0	1	0
rs6682599	0	0	0	1	0
rs6682642	0	0	0	1	0
rs6682661	0	0	0	1	0
rs6682670	0	0	0	1	0
rs6682686	0	0	0	1	0
rs6682702	0	0	0	1	0
rs6682704	0	0	0	1	0
rs6682709	0	1	0	0	0
rs6682714	0	0	0	1	0
rs6682715	0	0	0	1	0
rs6682720	0	0	0	1	0
rs6682745	0	0	0	1	0
rs6682772	0	0	0	1	0
rs6682835	0	0	0	1	0
rs6682844	0	0	0	1	0
rs6682849	0	0	0	1	0
rs6682853	0	0	0	1	0
rs6682863	0	0	0	1	0
rs6682864	0	0	1	0	0
rs6682872	0	0	1	0	0
rs6682875	0	0	0	1	0
rs6682896	0	0	0	0	1
rs6682899	0	0	0	1	0
rs6682920	0	0	0	1	0
rs6682939	0	0	0	1	0
rs6682949	0	0	0	1	0
rs6682952	0	0	0	1	0
rs6682960	0	0	0	1	0
rs6682961	0	1	0	0	0
rs6683005	0	1	0	0	0
rs6683021	0	0	0	1	0
rs6683031	0	0	0	1	0
rs6683056	0	0	0	1	0
rs6683190	0	0	0	1	0
rs6683206	0	0	0	1	0
rs6683221	0	0	0	1	0
rs6683247	0	1	0	0	0
rs6683259	0	0	0	1	0
rs6683271	0	0	0	0	1
rs6683279	0	0	0	1	0
rs6683282	0	0	0	0	1
rs6683296	0	0	0	1	0
rs6683334	0	0	0	1	0
rs6683361	0	0	0	1	0
rs6683379	0	0	1	0	0
rs6683382	0	0	0	1	0
rs6683394	0	0	0	0	1
rs6683420	0	0	0	1	0
rs6683452	1	0	0	0	0
rs6683503	0	0	0	1	0
rs6683510	0	0	0	1	0
rs6683524	0	0	0	1	0
rs6683533	0	0	0	1	0
rs6683548	0	0	0	1	0
rs6683585	0	0	0	1	0
rs6683591	0	0	0	1	0
rs6683597	0	0	0	1	0
rs6683611	0	0	0	1	0
rs6683616	1	0	0	0	0
rs6683627	0	0	0	1	0
rs6683639	0	0	0	1	0
rs6683651	0	0	1	0	0
rs6683661	0	0	0	1	0
rs6683663	0	0	0	1	0
rs6683665	0	0	1	0	0
rs6683669	0	0	0	1	0
rs6683672	0	0	0	1	0
rs6683681	0	0	0	1	0
rs6683687	0	0	0	1	0
rs6683698	0	0	0	1	0
rs6683707	0	0	0	1	0
rs6683715	0	0	0	1	0
rs6683740	0	0	0	1	0
rs6683762	0	0	1	0	0
rs6683796	0	0	0	1	0
rs6683812	0	0	0	1	0
rs6683813	0	0	0	1	0
rs6683816	0	0	0	1	0
rs6683840	0	0	0	1	0
rs6683864	0	1	0	0	0
rs6683945	0	0	0	1	0
rs6683956	0	0	0	1	0
rs6683960	0	0	0	1	0
rs6683968	0	0	0	1	0
rs6683969	0	0	1	0	0
rs6683976	1	0	0	0	0
rs6683980	0	1	0	0	0
rs6683983	0	0	0	0	1
rs6683989	0	0	0	1	0
rs6684002	0	0	0	1	0
rs6684054	0	0	0	1	0
rs6684064	0	0	0	1	0
rs6684091	0	0	0	1	0
rs6684101	0	0	0	1	0
rs6684128	0	0	0	1	0
rs6684134	0	0	0	1	0
rs6684149	1	0	0	0	0
rs6684154	1	0	0	0	0
rs6684179	0	0	0	1	0
rs6684182	0	1	0	0	0
rs6684193	0	0	0	1	0
rs6684194	0	0	0	1	0
rs6684208	0	0	1	0	0
rs6684220	0	0	1	0	0
rs6684271	0	0	0	1	0
rs6684275	0	0	0	1	0
rs6684278	0	0	0	1	0
rs6684284	0	0	0	1	0
rs6684285	0	1	0	0	0
rs6684305	0	0	0	0	1
rs6684344	0	1	0	0	0
rs6684347	0	0	0	1	0
rs6684352	0	0	0	1	0
rs6684354	0	0	0	1	0
rs6684356	0	0	0	1	0
rs6684374	1	0	0	0	0
rs6684389	0	0	0	1	0
rs6684433	0	0	0	1	0
rs6684437	0	0	0	1	0
rs6684439	0	0	0	1	0
rs6684444	0	0	0	1	0
rs6684456	0	0	0	1	0
rs6684481	0	0	0	1	0
rs6684502	0	0	0	1	0
rs6684509	0	0	0	1	0
rs6684514	0	0	0	1	0
rs6684534	0	0	0	1	0
rs6684548	0	0	0	1	0
rs6684553	0	0	0	1	0
rs6684594	0	0	0	1	0
rs6684609	0	0	0	1	0
rs6684610	0	0	0	1	0
rs6684622	1	0	0	0	0
rs6684647	0	0	0	1	0
rs6684676	0	0	0	1	0
rs6684678	0	0	0	1	0
rs6684679	1	0	0	0	0
rs6684685	0	0	0	1	0
rs6684718	0	0	0	1	0
rs6684723	0	0	0	1	0
rs6684728	0	0	0	1	0
rs6684732	0	0	0	1	0
rs6684753	0	0	0	1	0
rs6684760	0	0	0	1	0
rs6684778	1	0	0	0	0
rs6684789	0	0	0	1	0
rs6684810	0	0	0	1	0
rs6684832	0	0	0	1	0
rs6684839	0	0	0	1	0
rs6684840	0	0	0	1	0
rs6684844	0	0	0	1	0
rs6684850	0	0	0	1	0
rs6684865	1	0	0	0	0
rs6684874	0	0	0	1	0
rs6684889	0	0	0	1	0
rs6684901	0	0	0	1	0
rs6684921	0	0	0	1	0
rs6684923	0	0	0	1	0
rs6684941	0	1	0	0	0
rs6684942	0	0	0	0	1
rs6684954	0	1	0	0	0
rs6684961	0	0	0	1	0
rs6685014	0	0	1	0	0
rs6685026	0	0	1	0	0
rs6685030	0	0	0	1	0
rs6685032	0	0	0	1	0
rs6685037	0	0	0	1	0
rs6685047	1	0	0	0	0
rs6685064	0	0	0	1	0
rs6685067	0	0	0	1	0
rs6685106	0	0	0	1	0
rs6685115	0	0	0	1	0
rs6685121	1	0	0	0	0
rs6685125	0	0	0	1	0
rs6685177	0	0	0	1	0
rs6685199	0	0	0	1	0
rs6685211	0	0	0	1	0
rs6685213	0	0	0	1	0
rs6685219	0	1	0	0	0
rs6685235	0	0	0	1	0
rs6685282	0	1	0	0	0
rs6685296	0	0	0	1	0
rs6685315	1	0	0	0	0
rs6685318	0	0	0	1	0
rs6685326	0	0	0	1	0
rs6685335	0	0	0	1	0
rs6685342	0	0	0	1	0
rs6685344	0	0	0	1	0
rs6685345	0	0	0	1	0
rs6685417	0	0	0	1	0
rs6685439	0	0	0	1	0
rs6685478	1	0	0	0	0
rs6685492	0	0	0	1	0
rs6685495	0	0	0	0	1
rs6685517	0	0	0	1	0
rs6685547	0	0	0	1	0
rs6685584	0	0	0	1	0
rs6685599	0	0	0	1	0
rs6685601	0	0	0	1	0
rs6685612	0	0	0	1	0
rs6685620	0	0	1	0	0
rs6685654	0	0	0	1	0
rs6685666	0	0	0	1	0
rs6685667	0	0	0	1	0
rs6685685	0	0	0	1	0
rs6685723	1	0	0	0	0
rs6685742	0	0	0	1	0
rs6685743	0	0	0	1	0
rs6685744	0	0	0	1	0
rs6685747	0	0	0	1	0
rs6685758	0	0	0	1	0
rs6685788	0	1	0	0	0
rs6685808	0	0	0	1	0
rs6685816	0	0	0	1	0
rs6685823	0	0	0	1	0
rs6685829	1	0	0	0	0
rs6685830	0	0	0	1	0
rs6685843	0	0	0	1	0
rs6685861	1	0	0	0	0
rs6685872	0	0	0	1	0
rs6685874	0	0	0	1	0
rs6685882	0	0	0	1	0
rs6685922	0	0	1	0	0
rs6685946	0	0	0	1	0
rs6685948	0	0	0	1	0
rs6685950	0	0	0	1	0
rs6685954	0	0	0	1	0
rs6685969	0	0	0	1	0
rs6685974	0	0	0	1	0
rs6685975	0	0	0	1	0
rs6685989	0	0	0	1	0
rs6686022	0	0	0	1	0
rs6686023	0	0	0	1	0
rs6686043	0	0	0	1	0
rs6686047	0	0	0	1	0
rs6686050	0	0	0	1	0
rs6686055	0	0	0	1	0
rs6686063	1	0	0	0	0
rs6686072	0	0	0	1	0
rs6686126	0	0	0	1	0
rs6686129	0	1	0	0	0
rs6686148	0	0	0	1	0
rs6686152	1	0	0	0	0
rs6686154	0	0	0	1	0
rs6686167	0	0	0	1	0
rs6686189	0	0	0	1	0
rs6686238	0	0	0	1	0
rs6686242	0	0	0	1	0
rs6686260	0	0	0	1	0
rs6686274	0	0	0	1	0
rs6686281	0	0	0	1	0
rs6686296	0	0	0	1	0
rs6686310	0	1	0	0	0
rs6686359	0	0	0	1	0
rs6686369	0	1	0	0	0
rs6686425	0	0	0	1	0
rs6686493	0	0	0	1	0
rs6686509	0	0	0	1	0
rs6686522	0	0	0	1	0
rs6686540	0	0	0	1	0
rs6686543	0	0	0	1	0
rs6686592	0	0	0	1	0
rs6686604	0	0	0	1	0
rs6686607	0	1	0	0	0
rs6686615	0	0	0	1	0
rs6686633	0	0	0	1	0
rs6686643	0	0	1	0	0
rs6686654	0	0	0	1	0
rs6686674	0	0	0	1	0
rs6686750	0	0	0	1	0
rs6686765	0	0	0	1	0
rs6686772	0	0	0	1	0
rs6686784	0	1	0	0	0
rs6686835	0	0	0	1	0
rs6686842	0	0	0	1	0
rs6686866	0	1	0	0	0
rs6686891	0	0	0	1	0
rs6686894	0	1	0	0	0
rs6686906	0	0	0	1	0
rs6686931	0	0	0	1	0
rs6686943	0	0	0	1	0
rs6686960	0	1	0	0	0
rs6686963	0	1	0	0	0
rs6686975	0	1	0	0	0
rs6686976	0	0	0	1	0
rs6686979	0	0	0	0	1
rs6687015	0	0	0	1	0
rs6687036	0	0	1	0	0
rs6687042	0	0	0	1	0
rs6687044	0	0	0	1	0
rs6687048	0	0	1	0	0
rs6687094	0	0	0	1	0
rs6687108	0	0	0	1	0
rs6687119	0	0	0	1	0
rs6687120	0	1	0	0	0
rs6687161	0	0	0	1	0
rs6687168	0	1	0	0	0
rs6687182	1	0	0	0	0
rs6687239	0	0	0	1	0
rs6687256	0	0	0	1	0
rs6687271	0	0	1	0	0
rs6687298	0	0	0	1	0
rs6687320	0	0	0	1	0
rs6687324	0	0	0	1	0
rs6687346	0	0	0	1	0
rs6687355	0	0	0	1	0
rs6687359	0	0	0	1	0
rs6687370	0	1	0	0	0
rs6687372	0	0	0	1	0
rs6687381	0	0	0	1	0
rs6687387	0	0	0	1	0
rs6687402	0	0	0	1	0
rs6687430	1	0	0	0	0
rs6687448	1	0	0	0	0
rs6687463	1	0	0	0	0
rs6687487	0	0	0	1	0
rs6687502	1	0	0	0	0
rs6687503	0	0	0	1	0
rs6687561	0	0	0	1	0
rs6687568	0	0	0	1	0
rs6687594	0	0	0	1	0
rs6687597	0	0	0	1	0
rs6687602	0	1	0	0	0
rs6687609	0	0	0	1	0
rs6687613	1	0	0	0	0
rs6687622	1	0	0	0	0
rs6687624	0	0	0	1	0
rs6687633	0	0	0	1	0
rs6687657	0	0	0	1	0
rs6687680	1	0	0	0	0
rs6687726	0	0	0	1	0
rs6687743	0	0	0	1	0
rs6687749	0	0	0	1	0
rs6687762	0	0	0	1	0
rs6687802	0	0	0	1	0
rs6687820	0	0	0	0	1
rs6687832	0	0	0	1	0
rs6687833	0	0	0	0	1
rs6687838	0	0	0	1	0
rs6687842	0	0	0	1	0
rs6687851	0	0	0	1	0
rs6687866	0	0	0	1	0
rs6687883	0	0	0	1	0
rs6687884	0	0	0	1	0
rs6687890	1	0	0	0	0
rs6687909	0	0	0	1	0
rs6687922	0	0	0	1	0
rs6687934	0	0	0	1	0
rs6687953	0	0	1	0	0
rs6687973	0	0	0	1	0
rs6687984	1	0	0	0	0
rs6687995	0	0	0	1	0
rs6688003	0	0	0	1	0
rs6688011	0	0	0	1	0
rs6688018	0	0	0	1	0
rs6688028	0	0	0	1	0
rs6688061	0	0	0	1	0
rs6688064	0	0	0	1	0
rs6688076	0	0	0	1	0
rs6688098	0	0	0	1	0
rs6688113	1	0	0	0	0
rs6688125	0	0	0	1	0
rs6688128	0	0	0	0	1
rs6688134	0	0	0	1	0
rs6688146	0	0	0	1	0
rs6688151	0	0	0	1	0
rs6688166	1	0	0	0	0
rs6688180	0	0	0	0	1
rs6688182	0	0	0	1	0
rs6688195	0	0	0	1	0
rs6688203	0	0	0	1	0
rs6688217	1	0	0	0	0
rs6688218	1	0	0	0	0
rs6688230	0	0	0	1	0
rs6688258	1	0	0	0	0
rs6688261	0	0	0	1	0
rs6688291	0	0	0	1	0
rs6688318	0	0	0	1	0
rs6688323	0	0	0	1	0
rs6688329	0	0	0	1	0
rs6688355	0	0	1	0	0
rs6688364	1	0	0	0	0
rs6688390	0	0	0	1	0
rs6688421	0	0	0	1	0
rs6688437	1	0	0	0	0
rs6688440	0	0	0	1	0
rs6688447	0	0	0	1	0
rs6688449	0	0	0	1	0
rs6688464	0	0	0	1	0
rs6688469	0	0	0	1	0
rs6688475	0	0	0	0	1
rs6688524	0	0	0	1	0
rs6688528	0	0	0	1	0
rs6688531	0	0	0	1	0
rs6688537	1	0	0	0	0
rs6688548	1	0	0	0	0
rs6688554	0	0	0	1	0
rs6688558	1	0	0	0	0
rs6688562	0	0	0	1	0
rs6688569	0	0	0	1	0
rs6688572	0	0	0	1	0
rs6688599	0	0	0	1	0
rs6688600	0	0	0	1	0
rs6688601	1	0	0	0	0
rs6688627	0	0	0	1	0
rs6688636	0	0	0	1	0
rs6688659	0	0	1	0	0
rs6688660	0	0	0	1	0
rs6688669	1	0	0	0	0
rs6688672	0	0	0	1	0
rs6688682	0	0	0	1	0
rs6688720	0	0	0	1	0
rs6688723	0	0	0	1	0
rs6688756	1	0	0	0	0
rs6688768	0	0	0	1	0
rs6688784	0	1	0	0	0
rs6688804	0	0	0	1	0
rs6688806	0	0	0	1	0
rs6688819	0	0	1	0	0
rs6688823	0	0	0	1	0
rs6688832	1	0	0	0	0
rs6688840	1	0	0	0	0
rs6688845	0	0	0	1	0
rs6688855	0	1	0	0	0
rs6688868	0	1	0	0	0
rs6688878	0	0	0	1	0
rs6688914	0	0	0	1	0
rs6688925	0	0	0	1	0
rs6688926	0	0	0	1	0
rs6688933	0	0	0	1	0
rs6688941	0	0	0	1	0
rs6688958	0	0	0	1	0
rs6688966	0	0	0	1	0
rs6688975	0	0	0	1	0
rs6688988	0	0	0	1	0
rs6688995	0	0	0	1	0
rs6688996	1	0	0	0	0
rs6689022	0	0	1	0	0
rs6689025	0	0	0	1	0
rs6689038	0	0	0	1	0
rs6689065	0	0	0	0	1
rs6689078	0	0	0	1	0
rs6689080	0	0	0	1	0
rs6689082	0	0	0	0	1
rs6689108	0	0	0	1	0
rs6689114	0	1	0	0	0
rs6689125	0	0	0	1	0
rs6689158	0	0	0	0	1
rs6689162	0	0	0	1	0
rs6689169	0	0	0	1	0
rs6689176	0	1	0	0	0
rs6689182	0	0	0	1	0
rs6689201	0	0	0	1	0
rs6689213	0	0	0	1	0
rs6689231	0	0	0	1	0
rs6689260	0	0	0	1	0
rs6689263	0	1	0	0	0
rs6689282	0	0	0	1	0
rs6689292	0	0	0	1	0
rs6689301	0	0	0	1	0
rs6689306	0	0	0	1	0
rs6689377	0	0	0	1	0
rs6689393	0	0	0	1	0
rs6689410	0	1	0	0	0
rs6689441	0	0	0	1	0
rs6689448	0	0	0	1	0
rs6689496	0	0	0	0	1
rs6689518	0	0	1	0	0
rs6689530	0	0	1	0	0
rs6689563	0	1	0	0	0
rs6689601	0	0	0	1	0
rs6689614	0	0	0	1	0
rs6689645	0	1	0	0	0
rs6689687	0	0	0	1	0
rs6689696	0	0	0	1	0
rs6689711	1	0	0	0	0
rs6689727	0	0	0	0	1
rs6689771	0	0	0	1	0
rs6689793	0	0	0	1	0
rs6689813	0	0	0	1	0
rs6689822	0	1	0	0	0
rs6689837	1	0	0	0	0
rs6689843	0	0	0	1	0
rs6689888	0	0	0	1	0
rs6689895	0	1	0	0	0
rs6689903	0	1	0	0	0
rs6689918	0	0	0	0	1
rs6689926	0	1	0	0	0
rs6689997	0	0	0	1	0
rs6690017	0	0	0	1	0
rs6690018	0	0	0	1	0
rs6690050	0	0	0	1	0
rs6690069	0	1	0	0	0
rs6690084	0	0	0	1	0
rs6690101	0	0	0	1	0
rs6690104	0	1	0	0	0
rs6690131	0	0	0	1	0
rs6690139	0	0	0	1	0
rs6690148	0	0	0	1	0
rs6690162	0	0	0	1	0
rs6690184	0	0	0	1	0
rs6690188	0	0	0	1	0
rs6690193	0	0	0	1	0
rs6690194	0	0	0	1	0
rs6690230	0	0	0	1	0
rs6690241	0	0	0	1	0
rs6690243	0	0	0	1	0
rs6690247	0	0	1	0	0
rs6690307	0	0	0	1	0
rs6690326	0	0	0	1	0
rs6690336	0	0	0	1	0
rs6690401	1	0	0	0	0
rs6690411	0	0	0	1	0
rs6690414	0	0	0	1	0
rs6690445	0	0	0	1	0
rs6690540	1	0	0	0	0
rs6690544	0	0	0	1	0
rs6690568	0	0	1	0	0
rs6690602	1	0	0	0	0
rs6690604	0	0	0	1	0
rs6690612	1	0	0	0	0
rs6690643	0	1	0	0	0
rs6690668	0	0	0	1	0
rs6690679	0	1	0	0	0
rs6690715	0	0	0	1	0
rs6690744	0	0	0	1	0
rs6690748	0	0	0	1	0
rs6690771	0	0	0	1	0
rs6690787	0	1	0	0	0
rs6690792	0	1	0	0	0
rs6690809	1	0	0	0	0
rs6690818	0	0	1	0	0
rs6690827	0	0	0	1	0
rs6690848	0	0	0	1	0
rs6690901	0	0	0	1	0
rs6690907	0	0	0	1	0
rs6690928	0	1	0	0	0
rs6690935	0	0	0	1	0
rs6690936	0	1	0	0	0
rs6690942	0	0	0	1	0
rs6690946	1	0	0	0	0
rs6691012	0	0	0	1	0
rs6691041	0	1	0	0	0
rs6691043	0	0	0	1	0
rs6691061	0	0	0	1	0
rs6691098	0	0	0	1	0
rs6691110	0	0	0	1	0
rs6691122	0	0	0	1	0
rs6691129	0	0	0	0	1
rs6691165	0	0	0	1	0
rs6691214	0	1	0	0	0
rs6691222	0	0	0	1	0
rs6691223	0	0	0	0	1
rs6691228	0	0	0	1	0
rs6691236	0	0	0	1	0
rs6691247	0	1	0	0	0
rs6691263	1	0	0	0	0
rs6691285	0	0	0	1	0
rs6691345	0	0	1	0	0
rs6691354	0	0	0	1	0
rs6691404	0	0	0	0	1
rs6691412	0	1	0	0	0
rs6691421	0	0	0	1	0
rs6691447	0	1	0	0	0
rs6691453	0	0	0	1	0
rs6691468	0	0	0	1	0
rs6691472	0	0	0	1	0
rs6691475	0	0	0	1	0
rs6691493	0	0	0	1	0
rs6691507	0	1	0	0	0
rs6691528	0	0	0	1	0
rs6691558	0	0	0	1	0
rs6691584	0	0	0	1	0
rs6691642	0	0	0	1	0
rs6691651	0	1	0	0	0
rs6691653	0	1	0	0	0
rs6691678	0	0	0	0	1
rs6691700	0	0	0	1	0
rs6691703	0	0	0	1	0
rs6691707	0	0	0	1	0
rs6691746	0	1	0	0	0
rs6691765	0	0	0	1	0
rs6691779	0	0	0	1	0
rs6691782	0	0	0	1	0
rs6691802	0	0	0	1	0
rs6691831	0	0	0	1	0
rs6691840	0	0	0	1	0
rs6691882	0	0	0	1	0
rs6691883	0	0	0	1	0
rs6691888	0	0	0	1	0
rs6691958	0	0	0	1	0
rs6692080	0	0	0	1	0
rs6692107	0	0	0	1	0
rs6692119	0	1	0	0	0
rs6692129	0	0	0	1	0
rs6692136	0	0	0	1	0
rs6692142	0	0	0	1	0
rs6692146	0	0	0	1	0
rs6692183	0	1	0	0	0
rs6692233	0	0	0	1	0
rs6692251	0	0	0	1	0
rs6692253	0	0	0	1	0
rs6692264	0	0	1	0	0
rs6692286	0	0	0	1	0
rs6692292	1	0	0	0	0
rs6692294	0	0	0	1	0
rs6692304	0	0	0	1	0
rs6692306	0	0	0	1	0
rs6692311	0	0	0	1	0
rs6692316	0	0	1	0	0
rs6692329	0	0	1	0	0
rs6692335	0	0	0	1	0
rs6692346	0	0	1	0	0
rs6692353	0	1	0	0	0
rs6692364	0	0	0	1	0
rs6692370	0	0	0	1	0
rs6692381	0	0	0	1	0
rs6692436	0	0	0	1	0
rs6692445	1	0	0	0	0
rs6692467	0	0	0	1	0
rs6692515	0	0	0	1	0
rs6692538	0	0	0	1	0
rs6692582	0	0	1	0	0
rs6692611	0	0	0	1	0
rs6692612	0	0	0	1	0
rs6692683	0	0	0	1	0
rs6692693	0	0	0	1	0
rs6692706	0	0	1	0	0
rs6692711	1	0	0	0	0
rs6692721	0	0	0	1	0
rs6692727	0	0	0	0	1
rs6692734	0	0	0	1	0
rs6692738	0	0	0	1	0
rs6692747	0	0	0	1	0
rs6692772	0	0	0	1	0
rs6692775	0	0	0	1	0
rs6692801	0	0	0	1	0
rs6692815	0	0	0	1	0
rs6692838	0	0	0	1	0
rs6692849	0	0	1	0	0
rs6692851	0	0	0	1	0
rs6692862	0	0	0	1	0
rs6692897	0	0	0	1	0
rs6692904	1	0	0	0	0
rs6692958	0	0	0	0	1
rs6693003	0	0	0	1	0
rs6693009	0	1	0	0	0
rs6693016	0	0	0	1	0
rs6693070	0	0	0	0	1
rs6693085	0	1	0	0	0
rs6693126	1	0	0	0	0
rs6693127	0	1	0	0	0
rs6693181	0	0	0	1	0
rs6693192	0	0	0	1	0
rs6693196	0	0	0	1	0
rs6693199	0	0	0	1	0
rs6693208	0	0	0	1	0
rs6693209	0	0	0	1	0
rs6693210	0	0	0	1	0
rs6693233	0	0	0	1	0
rs6693234	0	0	0	1	0
rs6693247	0	0	0	1	0
rs6693260	0	0	0	1	0
rs6693266	0	0	0	1	0
rs6693275	0	1	0	0	0
rs6693285	0	0	0	1	0
rs6693287	0	0	0	1	0
rs6693328	0	0	1	0	0
rs6693330	0	0	0	1	0
rs6693335	0	0	0	1	0
rs6693340	0	0	0	1	0
rs6693370	0	0	0	1	0
rs6693438	0	0	0	1	0
rs6693447	1	0	0	0	0
rs6693448	0	1	0	0	0
rs6693449	0	0	0	1	0
rs6693457	0	0	0	1	0
rs6693466	0	1	0	0	0
rs6693471	0	1	0	0	0
rs6693475	0	1	0	0	0
rs6693493	0	0	0	1	0
rs6693503	0	0	0	0	1
rs6693528	0	1	0	0	0
rs6693562	0	0	0	1	0
rs6693600	0	0	0	1	0
rs6693616	0	0	0	1	0
rs6693619	0	1	0	0	0
rs6693645	0	0	0	1	0
rs6693653	0	0	0	1	0
rs6693663	1	0	0	0	0
rs6693714	0	0	0	1	0
rs6693717	0	0	0	1	0
rs6693719	1	0	0	0	0
rs6693747	1	0	0	0	0
rs6693759	0	0	0	1	0
rs6693769	0	0	0	1	0
rs6693790	0	0	0	1	0
rs6693834	0	1	0	0	0
rs6693849	0	1	0	0	0
rs6693851	1	0	0	0	0
rs6693870	0	0	0	1	0
rs6693928	0	0	0	1	0
rs6693932	0	0	0	1	0
rs6693952	0	0	0	1	0
rs6693975	1	0	0	0	0
rs6693982	1	0	0	0	0
rs6693995	0	0	0	0	1
rs6694025	1	0	0	0	0
rs6694036	0	1	0	0	0
rs6694039	0	0	0	1	0
rs6694067	0	0	0	1	0
rs6694085	0	0	0	1	0
rs6694094	0	0	0	1	0
rs6694095	0	0	0	1	0
rs6694099	0	0	1	0	0
rs6694111	0	0	0	1	0
rs6694116	0	0	0	1	0
rs6694135	0	0	0	1	0
rs6694142	0	0	0	1	0
rs6694154	0	1	0	0	0
rs6694165	0	0	0	1	0
rs6694171	1	0	0	0	0
rs6694180	0	0	0	1	0
rs6694201	0	0	0	1	0
rs6694220	1	0	0	0	0
rs6694227	0	0	0	1	0
rs6694258	0	0	0	1	0
rs6694266	0	0	0	1	0
rs6694282	0	1	0	0	0
rs6694291	0	0	0	1	0
rs6694298	0	0	0	1	0
rs6694304	0	0	0	1	0
rs6694357	1	0	0	0	0
rs6694365	0	0	0	1	0
rs6694382	0	0	0	1	0
rs6694402	0	1	0	0	0
rs6694438	0	0	0	1	0
rs6694445	0	0	0	0	1
rs6694507	0	0	0	1	0
rs6694508	0	0	0	1	0
rs6694512	0	0	0	1	0
rs6694521	0	0	0	1	0
rs6694524	0	0	0	1	0
rs6694579	0	0	0	1	0
rs6694583	0	0	0	1	0
rs6694607	0	0	0	1	0
rs6694643	0	0	0	1	0
rs6694662	0	1	0	0	0
rs6694665	0	0	0	1	0
rs6694699	0	0	0	1	0
rs6694714	1	0	0	0	0
rs6694737	0	0	0	1	0
rs6694752	0	0	0	1	0
rs6694755	0	0	0	1	0
rs6694764	0	0	0	1	0
rs6694772	0	0	0	1	0
rs6694800	1	0	0	0	0
rs6694817	0	0	0	1	0
rs6694824	0	0	0	1	0
rs6694834	0	0	0	1	0
rs6694839	0	1	0	0	0
rs6694845	0	0	0	1	0
rs6694864	0	0	0	1	0
rs6694873	0	0	1	0	0
rs6694881	0	0	0	0	1
rs6694899	0	0	0	1	0
rs6694903	0	0	0	1	0
rs6694924	0	1	0	0	0
rs6694933	0	0	0	1	0
rs6694948	0	0	0	1	0
rs6694957	0	0	0	0	1
rs6694980	0	0	0	1	0
rs6694983	0	0	0	1	0
rs6694986	0	0	0	1	0
rs6694991	0	0	0	1	0
rs6694994	0	0	0	1	0
rs6695031	0	0	0	1	0
rs6695033	0	0	0	1	0
rs6695052	0	0	0	1	0
rs6695061	0	0	0	1	0
rs6695068	0	0	0	1	0
rs6695072	0	0	0	1	0
rs6695117	0	0	0	1	0
rs6695131	1	0	0	0	0
rs6695165	0	0	0	1	0
rs6695187	0	0	0	1	0
rs6695228	0	0	0	1	0
rs6695253	0	0	0	1	0
rs6695266	0	1	0	0	0
rs6695311	1	0	0	0	0
rs6695315	0	0	0	1	0
rs6695341	0	1	0	0	0
rs6695373	0	0	0	1	0
rs6695387	0	0	0	1	0
rs6695407	0	0	1	0	0
rs6695431	0	0	0	1	0
rs6695437	1	0	0	0	0
rs6695456	1	0	0	0	0
rs6695465	0	0	0	1	0
rs6695474	0	0	0	1	0
rs6695482	0	0	0	1	0
rs6695502	0	0	0	1	0
rs6695532	1	0	0	0	0
rs6695535	0	0	0	1	0
rs6695553	0	0	0	1	0
rs6695556	0	0	0	1	0
rs6695566	0	0	0	1	0
rs6695567	0	0	0	1	0
rs6695579	0	0	0	1	0
rs6695583	0	0	0	1	0
rs6695595	0	0	0	1	0
rs6695600	1	0	0	0	0
rs6695605	0	0	0	1	0
rs6695625	0	0	1	0	0
rs6695655	0	1	0	0	0
rs6695697	0	0	0	0	1
rs6695736	0	0	0	1	0
rs6695758	0	1	0	0	0
rs6695771	0	0	0	1	0
rs6695773	0	0	0	1	0
rs6695787	0	0	0	1	0
rs6695797	0	0	0	1	0
rs6695819	0	0	0	1	0
rs6695843	0	0	0	1	0
rs6695852	0	1	0	0	0
rs6695864	0	0	0	1	0
rs6695867	0	1	0	0	0
rs6695869	0	0	0	1	0
rs6695879	0	0	0	1	0
rs6695898	0	0	0	1	0
rs6695923	0	0	0	1	0
rs6695927	0	0	0	1	0
rs6695928	0	0	0	1	0
rs6695933	0	0	0	1	0
rs6695959	0	0	0	1	0
rs6695983	0	0	0	1	0
rs6695985	0	0	0	1	0
rs6696000	0	0	0	1	0
rs6696002	0	0	0	1	0
rs6696019	0	1	0	0	0
rs6696023	0	0	1	0	0
rs6696024	0	0	0	1	0
rs6696043	0	0	0	1	0
rs6696059	0	0	0	1	0
rs6696068	0	0	0	1	0
rs6696073	0	0	0	1	0
rs6696074	0	0	1	0	0
rs6696101	1	0	0	0	0
rs6696110	0	0	0	1	0
rs6696139	0	0	0	1	0
rs6696160	0	0	0	1	0
rs6696169	0	0	1	0	0
rs6696176	0	0	0	1	0
rs6696184	0	0	0	1	0
rs6696219	0	0	0	1	0
rs6696224	0	0	0	1	0
rs6696231	0	0	0	1	0
rs6696246	1	0	0	0	0
rs6696250	0	0	0	1	0
rs6696259	1	0	0	0	0
rs6696315	0	0	0	1	0
rs6696336	0	0	0	1	0
rs6696345	0	0	0	1	0
rs6696394	0	0	0	1	0
rs6696404	1	0	0	0	0
rs6696454	0	0	1	0	0
rs6696485	0	0	0	1	0
rs6696517	0	0	0	1	0
rs6696524	0	0	0	1	0
rs6696527	0	0	0	1	0
rs6696529	0	0	0	1	0
rs6696535	0	1	0	0	0
rs6696543	0	0	0	1	0
rs6696557	0	0	0	1	0
rs6696614	0	0	0	1	0
rs6696628	0	0	1	0	0
rs6696649	0	0	0	1	0
rs6696660	0	0	0	1	0
rs6696684	0	0	0	1	0
rs6696723	0	0	0	1	0
rs6696739	0	0	0	1	0
rs6696743	0	0	0	1	0
rs6696758	0	0	0	1	0
rs6696759	0	0	0	1	0
rs6696766	0	0	0	1	0
rs6696771	0	0	0	1	0
rs6696776	0	0	0	1	0
rs6696794	0	0	0	1	0
rs6696813	0	0	0	1	0
rs6696838	0	0	0	1	0
rs6696840	0	0	0	1	0
rs6696842	1	0	0	0	0
rs6696846	0	0	1	0	0
rs6696863	0	0	0	1	0
rs6696872	0	0	0	1	0
rs6696878	0	0	0	1	0
rs6696888	0	0	0	1	0
rs6696891	1	0	0	0	0
rs6696924	0	0	0	1	0
rs6696929	0	0	0	1	0
rs6696938	0	0	0	1	0
rs6696940	0	0	0	1	0
rs6696981	0	0	0	1	0
rs6697019	0	0	0	1	0
rs6697033	0	0	0	1	0
rs6697096	1	0	0	0	0
rs6697140	0	0	0	1	0
rs6697160	0	0	0	1	0
rs6697212	1	0	0	0	0
rs6697222	0	0	0	1	0
rs6697228	0	0	0	1	0
rs6697230	0	0	1	0	0
rs6697248	0	0	0	1	0
rs6697270	0	1	0	0	0
rs6697272	0	0	0	1	0
rs6697306	0	0	0	1	0
rs6697308	0	0	0	1	0
rs6697310	1	0	0	0	0
rs6697341	0	1	0	0	0
rs6697344	0	0	1	0	0
rs6697354	0	0	0	1	0
rs6697372	0	0	0	1	0
rs6697404	1	0	0	0	0
rs6697406	0	0	0	1	0
rs6697423	1	0	0	0	0
rs6697453	0	0	0	1	0
rs6697471	1	0	0	0	0
rs6697504	0	0	0	1	0
rs6697510	0	0	0	1	0
rs6697539	0	0	0	1	0
rs6697558	0	0	0	1	0
rs6697575	1	0	0	0	0
rs6697581	0	0	0	1	0
rs6697587	0	0	0	1	0
rs6697592	1	0	0	0	0
rs6697598	0	0	0	1	0
rs6697620	1	0	0	0	0
rs6697636	0	0	1	0	0
rs6697665	0	0	0	1	0
rs6697674	0	1	0	0	0
rs6697691	0	0	1	0	0
rs6697701	0	0	0	1	0
rs6697718	0	0	0	1	0
rs6697721	1	0	0	0	0
rs6697733	0	0	0	1	0
rs6697736	0	0	0	1	0
rs6697745	0	0	0	1	0
rs6697769	0	0	0	1	0
rs6697783	0	0	0	1	0
rs6697801	0	0	0	1	0
rs6697805	0	0	1	0	0
rs6697815	0	1	0	0	0
rs6697816	0	0	0	1	0
rs6697834	0	0	0	1	0
rs6697838	1	0	0	0	0
rs6697844	0	0	0	1	0
rs6697858	0	0	0	1	0
rs6697896	0	0	0	1	0
rs6697919	0	0	0	1	0
rs6697922	0	1	0	0	0
rs6697926	0	0	0	1	0
rs6697953	0	0	0	1	0
rs6697997	0	0	0	1	0
rs6698015	0	0	0	1	0
rs6698019	0	0	0	1	0
rs6698028	0	1	0	0	0
rs6698031	0	0	0	1	0
rs6698040	0	0	0	1	0
rs6698049	0	0	0	1	0
rs6698058	0	1	0	0	0
rs6698073	0	0	0	1	0
rs6698079	0	0	0	1	0
rs6698105	1	0	0	0	0
rs6698110	0	1	0	0	0
rs6698111	1	0	0	0	0
rs6698113	0	0	0	1	0
rs6698114	0	0	0	1	0
rs6698146	0	1	0	0	0
rs6698156	0	0	0	1	0
rs6698158	0	0	0	1	0
rs6698163	0	0	0	1	0
rs6698184	0	0	0	1	0
rs6698188	0	0	1	0	0
rs6698191	0	0	0	1	0
rs6698200	0	0	0	1	0
rs6698219	0	0	0	1	0
rs6698224	0	1	0	0	0
rs6698229	0	0	0	1	0
rs6698251	1	0	0	0	0
rs6698254	0	0	0	1	0
rs6698258	0	0	0	0	1
rs6698273	0	0	0	1	0
rs6698282	0	0	0	1	0
rs6698322	0	0	0	1	0
rs6698327	0	1	0	0	0
rs6698343	0	0	0	1	0
rs6698355	0	0	0	1	0
rs6698358	0	1	0	0	0
rs6698366	0	0	0	1	0
rs6698388	0	0	0	1	0
rs6698417	0	0	0	1	0
rs6698418	0	0	0	1	0
rs6698419	0	0	0	1	0
rs6698459	0	0	0	1	0
rs6698460	0	0	0	1	0
rs6698461	0	0	1	0	0
rs6698467	0	0	0	1	0
rs6698471	0	0	0	1	0
rs6698482	0	0	0	1	0
rs6698490	0	0	0	1	0
rs6698493	0	0	0	1	0
rs6698495	1	0	0	0	0
rs6698511	0	0	0	1	0
rs6698512	0	0	0	1	0
rs6698519	0	0	0	1	0
rs6698552	1	0	0	0	0
rs6698559	1	0	0	0	0
rs6698561	0	0	0	1	0
rs6698601	0	0	0	1	0
rs6698616	0	0	0	1	0
rs6698624	0	0	0	1	0
rs6698668	0	0	0	1	0
rs6698680	1	0	0	0	0
rs6698681	0	0	0	1	0
rs6698682	0	0	0	0	1
rs6698715	0	0	0	1	0
rs6698717	0	0	0	1	0
rs6698778	0	0	1	0	0
rs6698783	0	0	0	0	1
rs6698788	0	0	0	1	0
rs6698799	0	0	0	1	0
rs6698801	0	0	0	1	0
rs6698817	1	0	0	0	0
rs6698826	0	1	0	0	0
rs6698830	0	1	0	0	0
rs6698838	0	0	0	1	0
rs6698843	0	0	0	1	0
rs6698854	0	0	0	1	0
rs6698857	0	0	0	1	0
rs6698858	0	0	0	1	0
rs6698868	0	0	0	1	0
rs6698882	0	0	0	1	0
rs6698883	0	0	0	1	0
rs6698886	0	0	0	1	0
rs6698887	0	1	0	0	0
rs6698892	0	0	0	1	0
rs6698913	0	0	0	1	0
rs6698929	0	0	0	1	0
rs6698933	0	0	0	1	0
rs6698948	0	0	0	1	0
rs6698978	1	0	0	0	0
rs6698981	0	0	0	1	0
rs6699003	0	0	0	1	0
rs6699005	1	0	0	0	0
rs6699035	0	0	0	1	0
rs6699085	1	0	0	0	0
rs6699107	0	0	0	1	0
rs6699121	0	0	0	1	0
rs6699124	0	0	0	1	0
rs6699129	0	0	0	1	0
rs6699139	0	0	0	1	0
rs6699153	0	0	0	1	0
rs6699189	0	0	0	1	0
rs6699196	0	0	0	1	0
rs6699243	1	0	0	0	0
rs6699252	0	0	0	1	0
rs6699253	1	0	0	0	0
rs6699255	0	0	0	1	0
rs6699263	0	0	1	0	0
rs6699292	0	1	0	0	0
rs6699304	0	0	0	1	0
rs6699312	0	0	0	1	0
rs6699322	0	0	0	1	0
rs6699331	0	0	0	1	0
rs6699344	0	0	0	1	0
rs6699426	0	0	0	1	0
rs6699438	0	0	0	1	0
rs6699475	0	0	0	1	0
rs6699492	1	0	0	0	0
rs6699501	0	0	0	1	0
rs6699536	1	0	0	0	0
rs6699537	0	0	0	1	0
rs6699596	0	0	0	1	0
rs6699612	0	0	1	0	0
rs6699661	0	0	0	1	0
rs6699725	0	0	0	1	0
rs6699738	0	0	0	1	0
rs6699794	0	0	0	1	0
rs6699815	0	0	0	1	0
rs6699817	0	0	1	0	0
rs6699819	0	1	0	0	0
rs6699828	0	0	0	1	0
rs6699849	0	0	0	1	0
rs6699850	0	0	0	1	0
rs6699866	0	0	0	0	1
rs6699912	0	0	0	1	0
rs6699984	0	0	0	1	0
rs6699998	0	0	0	1	0
rs6700000	0	1	0	0	0
rs6700023	1	0	0	0	0
rs6700068	0	0	0	1	0
rs6700069	0	0	1	0	0
rs6700070	0	0	0	1	0
rs6700112	0	0	0	1	0
rs6700116	0	0	0	1	0
rs6700137	0	0	0	1	0
rs6700140	0	0	1	0	0
rs6700154	1	0	0	0	0
rs6700177	1	0	0	0	0
rs6700182	0	0	1	0	0
rs6700184	0	0	0	1	0
rs6700188	0	0	1	0	0
rs6700189	0	0	1	0	0
rs6700217	1	0	0	0	0
rs6700256	0	0	0	1	0
rs6700296	0	0	0	1	0
rs6700316	0	1	0	0	0
rs6700323	0	0	0	1	0
rs6700338	0	0	0	1	0
rs6700378	0	0	0	1	0
rs6700384	0	0	0	1	0
rs6700395	0	0	0	1	0
rs6700412	0	0	0	1	0
rs6700413	0	0	0	1	0
rs6700481	0	0	0	1	0
rs6700495	0	1	0	0	0
rs6700502	0	0	0	1	0
rs6700512	0	0	0	1	0
rs6700514	0	0	0	1	0
rs6700529	0	0	0	1	0
rs6700538	0	0	0	1	0
rs6700552	1	0	0	0	0
rs6700561	0	0	0	1	0
rs6700591	0	0	0	1	0
rs6700606	0	0	0	1	0
rs6700633	0	0	0	1	0
rs6700643	1	0	0	0	0
rs6700711	1	0	0	0	0
rs6700730	0	0	0	1	0
rs6700747	0	0	0	1	0
rs6700751	0	1	0	0	0
rs6700772	0	1	0	0	0
rs6700817	0	0	0	1	0
rs6700828	0	0	0	1	0
rs6700838	0	0	0	1	0
rs6700867	0	0	0	1	0
rs6700886	1	0	0	0	0
rs6700921	0	0	0	1	0
rs6700967	0	0	0	1	0
rs6700983	0	0	0	1	0
rs6700995	0	0	0	1	0
rs6701006	0	1	0	0	0
rs6701032	0	0	1	0	0
rs6701033	0	0	0	1	0
rs6701037	0	0	0	1	0
rs6701050	0	0	0	1	0
rs6701071	0	0	0	1	0
rs6701110	0	1	0	0	0
rs6701114	1	0	0	0	0
rs6701145	0	0	0	1	0
rs6701172	0	0	0	1	0
rs6701181	1	0	0	0	0
rs6701186	0	0	0	1	0
rs6701214	0	0	0	1	0
rs6701225	0	0	0	1	0
rs6701238	1	0	0	0	0
rs6701248	0	0	0	1	0
rs6701250	0	0	0	1	0
rs6701264	0	0	0	1	0
rs6701268	0	0	0	1	0
rs6701275	0	0	0	1	0
rs6701308	0	0	0	1	0
rs6701316	0	0	0	0	1
rs6701331	0	0	0	1	0
rs6701342	0	0	0	1	0
rs6701349	1	0	0	0	0
rs6701382	0	0	0	1	0
rs6701385	0	0	0	1	0
rs6701390	1	0	0	0	0
rs6701392	0	0	0	1	0
rs6701416	0	0	0	1	0
rs6701457	0	0	0	1	0
rs6701474	0	0	0	1	0
rs6701479	0	0	0	1	0
rs6701495	0	0	0	1	0
rs6701501	0	0	0	1	0
rs6701524	0	0	0	1	0
rs6701551	0	1	0	0	0
rs6701553	0	0	0	1	0
rs6701601	0	0	0	1	0
rs6701615	0	0	0	1	0
rs6701634	0	0	0	1	0
rs6701660	0	1	0	0	0
rs6701695	0	0	0	1	0
rs6701708	0	0	1	0	0
rs6701718	0	0	0	1	0
rs6701726	0	0	0	1	0
rs6701743	0	0	0	1	0
rs6701759	0	1	0	0	0
rs6701772	0	0	0	1	0
rs6701786	0	0	0	1	0
rs6701800	0	0	0	1	0
rs6701819	0	0	0	1	0
rs6701823	0	0	0	1	0
rs6701879	0	0	0	1	0
rs6701917	0	0	0	1	0
rs6701918	0	1	0	0	0
rs6701919	0	0	0	0	1
rs6701925	1	0	0	0	0
rs6701954	0	0	0	1	0
rs6702002	0	0	0	1	0
rs6702010	0	0	0	1	0
rs6702027	0	0	0	1	0
rs6702038	0	0	0	1	0
rs6702045	0	0	0	1	0
rs6702059	0	0	0	1	0
rs6702060	0	0	0	1	0
rs6702064	0	0	0	1	0
rs6702087	0	1	0	0	0
rs6702103	0	0	0	1	0
rs6702107	0	0	1	0	0
rs6702140	0	0	0	1	0
rs6702143	0	0	0	1	0
rs6702155	0	0	0	1	0
rs6702162	0	0	0	1	0
rs6702193	0	0	0	1	0
rs6702206	0	0	0	1	0
rs6702297	0	0	0	1	0
rs6702310	0	0	0	1	0
rs6702312	0	0	0	1	0
rs6702314	0	0	1	0	0
rs6702327	0	0	0	1	0
rs6702335	1	0	0	0	0
rs6702343	1	0	0	0	0
rs6702344	1	0	0	0	0
rs6702366	0	0	0	1	0
rs6702373	0	0	1	0	0
rs6702374	0	0	0	0	1
rs6702376	0	0	0	1	0
rs6702389	0	0	0	1	0
rs6702423	0	0	0	1	0
rs6702424	0	0	0	1	0
rs6702430	0	0	1	0	0
rs6702433	0	0	0	1	0
rs6702452	0	0	0	1	0
rs6702453	1	0	0	0	0
rs6702457	0	0	0	1	0
rs6702469	0	0	1	0	0
rs6702475	0	0	0	1	0
rs6702482	1	0	0	0	0
rs6702503	0	0	0	1	0
rs6702504	0	0	0	1	0
rs6702519	0	0	0	1	0
rs6702521	1	0	0	0	0
rs6702536	0	1	0	0	0
rs6702538	0	0	0	1	0
rs6702539	0	0	0	1	0
rs6702551	0	0	0	1	0
rs6702560	0	0	0	1	0
rs6702574	0	0	0	1	0
rs6702580	0	0	0	1	0
rs6702606	0	0	0	1	0
rs6702609	0	0	0	1	0
rs6702638	0	0	0	1	0
rs6702677	0	0	0	1	0
rs6702686	0	0	0	1	0
rs6702697	0	0	0	1	0
rs6702712	0	0	0	1	0
rs6702719	0	0	0	0	1
rs6702723	0	0	0	1	0
rs6702731	0	0	1	0	0
rs6702766	1	0	0	0	0
rs6702800	0	0	0	1	0
rs6702805	0	0	0	1	0
rs6702821	0	0	0	1	0
rs6702842	0	0	0	1	0
rs6702885	1	0	0	0	0
rs6702936	0	0	0	1	0
rs6702944	0	0	0	1	0
rs6702947	0	0	0	1	0
rs6702969	0	0	0	1	0
rs6702976	0	1	0	0	0
rs6702983	1	0	0	0	0
rs6702990	0	0	0	1	0
rs6702995	0	0	0	1	0
rs6702999	0	0	1	0	0
rs6703000	0	1	0	0	0
rs6703008	1	0	0	0	0
rs6703015	0	0	0	1	0
rs6703020	0	0	0	1	0
rs6703076	0	0	0	1	0
rs6703104	0	0	1	0	0
rs6703130	0	0	0	1	0
rs6703136	0	0	0	1	0
rs6703148	0	0	0	1	0
rs6703149	0	0	0	1	0
rs6703166	0	0	0	1	0
rs6703172	0	0	0	1	0
rs6703174	0	0	0	1	0
rs6703179	0	0	0	1	0
rs6703191	1	0	0	0	0
rs6703198	0	0	0	1	0
rs6703219	0	0	0	1	0
rs6703220	0	0	1	0	0
rs6703230	0	0	0	1	0
rs6703260	0	1	0	0	0
rs6703261	0	0	0	0	1
rs6703297	0	0	0	0	1
rs6703310	0	0	0	1	0
rs6703318	0	0	0	1	0
rs6703329	0	0	0	1	0
rs6703332	0	0	0	1	0
rs6703347	0	0	0	1	0
rs6703361	0	0	0	1	0
rs6703377	1	0	0	0	0
rs6703382	0	0	0	1	0
rs6703393	0	0	0	1	0
rs6703437	0	0	1	0	0
rs6703466	0	0	0	1	0
rs6703493	0	0	0	1	0
rs6703502	0	0	0	0	1
rs6703504	0	0	0	1	0
rs6703570	0	0	0	1	0
rs6703574	0	0	1	0	0
rs6703577	0	0	0	1	0
rs6703587	0	0	0	1	0
rs6703605	0	0	0	1	0
rs6703630	0	0	0	1	0
rs6703663	0	0	0	1	0
rs6703670	0	1	0	0	0
rs6703699	1	0	0	0	0
rs6703709	0	0	0	1	0
rs6703711	0	1	0	0	0
rs6703719	1	0	0	0	0
rs6703780	0	0	0	1	0
rs6703830	0	0	0	1	0
rs6703842	0	0	0	0	1
rs6703900	0	0	0	1	0
rs6703922	0	0	0	1	0
rs6703930	1	0	0	0	0
rs6703955	0	1	0	0	0
rs6703956	0	0	0	1	0
rs6703985	0	0	0	1	0
rs6704020	0	0	0	1	0
rs6704024	0	0	0	1	0
rs6704044	0	1	0	0	0
rs6704085	0	0	0	1	0
rs6704115	0	0	0	1	0
rs6704148	0	1	0	0	0
rs6704156	0	0	0	0	1
rs6704172	1	0	0	0	0
rs6704177	0	0	0	1	0
rs6704227	0	0	0	1	0
rs6704234	0	1	0	0	0
rs6704235	0	0	0	1	0
rs6704253	0	0	0	1	0
rs6704288	0	0	0	1	0
rs6704297	0	1	0	0	0
rs6704300	0	0	0	1	0
rs6704330	0	1	0	0	0
rs6704353	0	0	1	0	0
rs6704372	0	0	0	0	1
rs6704384	1	0	0	0	0
rs6704393	0	0	0	1	0
rs6704426	0	0	0	1	0
rs6704427	0	0	0	1	0
rs6704440	0	0	0	0	1
rs6704442	0	0	0	1	0
rs6704468	0	0	0	1	0
rs6704476	0	0	1	0	0
rs6704486	0	0	0	1	0
rs6704499	0	0	0	1	0
rs6704504	0	0	0	1	0
rs6704558	0	0	0	1	0
rs6704582	0	0	0	1	0
rs6704619	0	0	0	1	0
rs6704620	0	1	0	0	0
rs6704634	0	1	0	0	0
rs6704649	0	0	0	1	0
rs6704656	0	0	0	1	0
rs6704659	0	0	0	1	0
rs6704668	1	0	0	0	0
rs6704691	0	0	1	0	0
rs6704698	0	0	0	1	0
rs6704716	0	0	0	1	0
rs6704726	0	0	0	1	0
rs6704729	0	0	1	0	0
rs6704750	0	1	0	0	0
rs6704752	0	0	0	1	0
rs6704763	0	0	0	1	0
rs6704764	1	0	0	0	0
rs6704769	0	0	0	1	0
rs6704789	0	0	1	0	0
rs6704822	0	0	0	1	0
rs6704833	0	0	0	1	0
rs6704963	0	1	0	0	0
rs6704999	0	1	0	0	0
rs6705004	0	0	0	1	0
rs6705032	0	1	0	0	0
rs6705037	0	1	0	0	0
rs6705045	0	1	0	0	0
rs6705047	0	1	0	0	0
rs6705073	0	0	0	1	0
rs6705106	1	0	0	0	0
rs6705180	1	0	0	0	0
rs6705193	0	0	0	1	0
rs6705216	0	0	0	1	0
rs6705267	0	1	0	0	0
rs6705271	0	1	0	0	0
rs6705281	0	0	0	1	0
rs6705284	1	0	0	0	0
rs6705291	0	0	0	1	0
rs6705321	0	0	1	0	0
rs6705330	0	0	0	1	0
rs6705372	0	0	0	1	0
rs6705389	0	0	1	0	0
rs6705401	0	0	0	1	0
rs6705406	0	0	0	1	0
rs6705420	0	0	1	0	0
rs6705444	0	0	0	1	0
rs6705452	0	0	0	1	0
rs6705460	0	0	0	1	0
rs6705475	0	0	0	1	0
rs6705476	0	0	0	1	0
rs6705488	0	0	0	1	0
rs6705492	0	0	1	0	0
rs6705511	1	0	0	0	0
rs6705514	0	0	0	1	0
rs6705519	0	0	0	1	0
rs6705564	0	0	0	1	0
rs6705567	0	0	0	1	0
rs6705603	0	1	0	0	0
rs6705610	0	0	0	1	0
rs6705622	0	0	0	1	0
rs6705633	1	0	0	0	0
rs6705636	0	0	0	1	0
rs6705641	0	0	1	0	0
rs6705644	0	1	0	0	0
rs6705702	0	0	0	1	0
rs6705703	0	1	0	0	0
rs6705717	0	0	1	0	0
rs6705720	0	0	0	1	0
rs6705723	0	1	0	0	0
rs6705732	0	1	0	0	0
rs6705746	0	0	0	1	0
rs6705752	1	0	0	0	0
rs6705756	0	0	0	1	0
rs6705758	1	0	0	0	0
rs6705767	0	0	0	1	0
rs6705773	0	0	0	1	0
rs6705777	0	0	0	1	0
rs6705799	1	0	0	0	0
rs6705815	0	1	0	0	0
rs6705830	0	1	0	0	0
rs6705845	0	0	1	0	0
rs6705847	0	0	0	1	0
rs6705855	0	0	0	1	0
rs6705860	0	1	0	0	0
rs6705877	0	0	0	1	0
rs6705951	0	0	0	1	0
rs6705962	0	0	0	1	0
rs6705964	0	0	0	1	0
rs6705993	0	0	0	1	0
rs6706009	0	0	0	1	0
rs6706038	0	1	0	0	0
rs6706041	0	0	0	1	0
rs6706053	0	0	0	1	0
rs6706062	0	0	0	1	0
rs6706069	0	0	0	1	0
rs6706087	0	0	0	1	0
rs6706095	0	0	1	0	0
rs6706100	1	0	0	0	0
rs6706126	1	0	0	0	0
rs6706127	0	0	0	1	0
rs6706140	0	0	1	0	0
rs6706146	0	1	0	0	0
rs6706154	0	1	0	0	0
rs6706163	0	1	0	0	0
rs6706171	0	0	0	1	0
rs6706178	0	0	0	1	0
rs6706191	0	0	0	0	1
rs6706217	0	1	0	0	0
rs6706233	1	0	0	0	0
rs6706253	1	0	0	0	0
rs6706263	0	0	0	1	0
rs6706274	0	1	0	0	0
rs6706363	0	0	0	1	0
rs6706364	0	0	1	0	0
rs6706371	1	0	0	0	0
rs6706372	0	0	0	1	0
rs6706375	0	0	0	1	0
rs6706379	0	0	0	1	0
rs6706397	0	1	0	0	0
rs6706434	1	0	0	0	0
rs6706447	0	1	0	0	0
rs6706466	0	0	0	1	0
rs6706471	0	0	0	0	1
rs6706473	0	1	0	0	0
rs6706490	0	0	0	1	0
rs6706495	0	0	0	1	0
rs6706517	0	1	0	0	0
rs6706546	0	0	0	1	0
rs6706552	0	1	0	0	0
rs6706565	0	1	0	0	0
rs6706599	0	0	0	1	0
rs6706618	0	0	0	1	0
rs6706625	0	1	0	0	0
rs6706648	0	0	0	1	0
rs6706672	0	0	0	1	0
rs6706674	0	0	0	1	0
rs6706696	0	1	0	0	0
rs6706732	0	0	0	0	1
rs6706756	0	1	0	0	0
rs6706794	0	1	0	0	0
rs6706802	0	0	0	1	0
rs6706872	0	0	0	1	0
rs6706895	0	1	0	0	0
rs6706906	0	1	0	0	0
rs6706925	0	0	0	1	0
rs6706926	0	0	1	0	0
rs6706933	0	0	0	1	0
rs6706937	0	0	1	0	0
rs6706970	0	0	0	1	0
rs6706980	0	0	0	1	0
rs6706987	0	0	0	1	0
rs6707021	0	0	0	1	0
rs6707036	0	0	0	1	0
rs6707046	0	0	1	0	0
rs6707071	0	0	0	1	0
rs6707151	0	0	1	0	0
rs6707194	1	0	0	0	0
rs6707200	0	0	0	1	0
rs6707239	1	0	0	0	0
rs6707255	0	0	0	1	0
rs6707265	0	0	0	1	0
rs6707302	0	0	0	1	0
rs6707350	0	0	0	1	0
rs6707365	0	1	0	0	0
rs6707371	0	1	0	0	0
rs6707375	0	0	0	1	0
rs6707384	0	0	0	1	0
rs6707398	0	1	0	0	0
rs6707415	0	1	0	0	0
rs6707416	0	1	0	0	0
rs6707471	0	0	0	1	0
rs6707475	0	0	0	1	0
rs6707487	1	0	0	0	0
rs6707521	0	0	1	0	0
rs6707568	0	0	0	1	0
rs6707600	1	0	0	0	0
rs6707621	1	0	0	0	0
rs6707627	0	0	0	1	0
rs6707646	0	0	1	0	0
rs6707667	1	0	0	0	0
rs6707695	1	0	0	0	0
rs6707708	0	0	0	0	1
rs6707711	0	0	0	1	0
rs6707735	0	0	0	1	0
rs6707763	0	0	0	1	0
rs6707781	1	0	0	0	0
rs6707803	0	0	0	1	0
rs6707861	0	0	0	1	0
rs6707873	0	1	0	0	0
rs6707874	0	0	0	1	0
rs6707889	1	0	0	0	0
rs6707897	0	0	0	1	0
rs6707901	0	0	0	1	0
rs6707916	0	0	0	1	0
rs6707932	0	0	0	1	0
rs6707941	0	0	0	1	0
rs6707956	0	0	1	0	0
rs6707966	0	0	1	0	0
rs6707985	0	0	0	1	0
rs6707988	0	1	0	0	0
rs6708001	1	0	0	0	0
rs6708008	0	0	0	1	0
rs6708010	0	0	0	1	0
rs6708015	1	0	0	0	0
rs6708069	0	0	0	1	0
rs6708082	0	0	0	1	0
rs6708095	0	0	0	1	0
rs6708148	0	0	0	1	0
rs6708153	0	0	0	1	0
rs6708174	1	0	0	0	0
rs6708231	0	1	0	0	0
rs6708235	0	0	0	1	0
rs6708256	0	0	1	0	0
rs6708275	0	1	0	0	0
rs6708285	1	0	0	0	0
rs6708291	0	0	0	1	0
rs6708304	0	0	0	1	0
rs6708310	0	0	0	1	0
rs6708328	1	0	0	0	0
rs6708344	0	1	0	0	0
rs6708373	0	0	0	1	0
rs6708382	1	0	0	0	0
rs6708397	0	1	0	0	0
rs6708405	0	0	0	1	0
rs6708457	1	0	0	0	0
rs6708482	0	0	0	1	0
rs6708492	1	0	0	0	0
rs6708501	0	0	0	1	0
rs6708506	0	0	0	1	0
rs6708520	1	0	0	0	0
rs6708524	0	0	0	1	0
rs6708538	0	0	0	1	0
rs6708567	0	0	0	1	0
rs6708587	0	0	0	1	0
rs6708595	0	1	0	0	0
rs6708596	0	0	0	1	0
rs6708637	1	0	0	0	0
rs6708644	0	0	0	1	0
rs6708658	1	0	0	0	0
rs6708663	0	0	0	1	0
rs6708714	0	0	0	1	0
rs6708718	1	0	0	0	0
rs6708725	1	0	0	0	0
rs6708738	0	1	0	0	0
rs6708752	0	1	0	0	0
rs6708809	0	0	0	0	1
rs6708814	0	0	0	1	0
rs6708822	0	0	0	1	0
rs6708879	0	0	0	1	0
rs6708919	0	0	0	1	0
rs6708925	0	0	0	1	0
rs6708935	0	0	0	1	0
rs6708945	1	0	0	0	0
rs6708948	0	0	0	1	0
rs6708953	1	0	0	0	0
rs6709046	0	0	0	1	0
rs6709096	1	0	0	0	0
rs6709122	0	1	0	0	0
rs6709124	0	0	0	1	0
rs6709132	0	0	0	1	0
rs6709143	0	0	0	1	0
rs6709162	0	0	0	1	0
rs6709181	0	0	0	1	0
rs6709188	0	0	0	1	0
rs6709192	0	0	1	0	0
rs6709217	0	0	0	1	0
rs6709271	1	0	0	0	0
rs6709279	0	1	0	0	0
rs6709280	0	0	0	1	0
rs6709296	0	0	0	1	0
rs6709302	0	0	0	1	0
rs6709310	0	0	0	1	0
rs6709324	0	0	1	0	0
rs6709337	0	0	0	1	0
rs6709387	0	0	0	1	0
rs6709393	0	0	0	1	0
rs6709397	0	1	0	0	0
rs6709398	0	1	0	0	0
rs6709399	0	0	0	1	0
rs6709411	0	0	0	1	0
rs6709465	0	0	1	0	0
rs6709479	1	0	0	0	0
rs6709497	0	0	0	1	0
rs6709517	0	1	0	0	0
rs6709520	0	0	0	1	0
rs6709564	0	0	0	1	0
rs6709570	0	0	0	1	0
rs6709602	0	0	0	1	0
rs6709634	0	1	0	0	0
rs6709651	0	0	0	1	0
rs6709652	0	0	0	1	0
rs6709673	0	0	1	0	0
rs6709706	0	0	0	1	0
rs6709748	0	0	0	1	0
rs6709762	0	1	0	0	0
rs6709763	0	0	0	1	0
rs6709773	0	1	0	0	0
rs6709815	0	0	0	0	1
rs6709863	0	0	0	1	0
rs6709915	0	0	0	1	0
rs6709919	0	0	0	1	0
rs6709931	0	0	0	1	0
rs6709947	1	0	0	0	0
rs6709985	1	0	0	0	0
rs6710031	1	0	0	0	0
rs6710046	0	0	0	1	0
rs6710104	0	0	0	0	1
rs6710123	0	1	0	0	0
rs6710135	0	0	0	1	0
rs6710167	0	1	0	0	0
rs6710186	1	0	0	0	0
rs6710197	0	0	0	1	0
rs6710238	0	0	0	1	0
rs6710275	0	1	0	0	0
rs6710292	0	0	0	1	0
rs6710294	0	0	0	1	0
rs6710312	1	0	0	0	0
rs6710315	0	1	0	0	0
rs6710426	1	0	0	0	0
rs6710449	0	0	0	1	0
rs6710450	0	0	0	1	0
rs6710467	0	0	0	1	0
rs6710489	0	0	0	1	0
rs6710503	0	0	0	0	1
rs6710523	1	0	0	0	0
rs6710549	0	0	0	1	0
rs6710559	0	0	0	1	0
rs6710574	0	0	0	1	0
rs6710616	0	0	0	1	0
rs6710650	0	1	0	0	0
rs6710707	0	0	0	1	0
rs6710722	0	0	0	1	0
rs6710735	0	0	0	1	0
rs6710748	0	0	0	1	0
rs6710752	0	0	0	1	0
rs6710785	0	0	0	1	0
rs6710802	0	0	0	1	0
rs6710809	0	0	0	1	0
rs6710841	0	0	0	1	0
rs6710848	0	0	0	1	0
rs6710878	0	1	0	0	0
rs6710935	0	0	0	1	0
rs6710954	0	0	0	1	0
rs6710974	0	0	1	0	0
rs6710977	0	0	0	1	0
rs6710983	0	0	0	1	0
rs6711024	0	0	0	1	0
rs6711040	0	0	0	1	0
rs6711044	0	0	0	1	0
rs6711049	0	0	0	1	0
rs6711050	0	0	0	1	0
rs6711051	0	0	0	1	0
rs6711062	0	1	0	0	0
rs6711103	1	0	0	0	0
rs6711105	0	0	0	1	0
rs6711125	0	0	0	1	0
rs6711127	0	0	1	0	0
rs6711168	0	0	0	0	1
rs6711180	0	0	0	1	0
rs6711192	0	0	1	0	0
rs6711198	1	0	0	0	0
rs6711201	0	0	1	0	0
rs6711214	0	0	0	1	0
rs6711217	0	0	0	1	0
rs6711244	0	0	0	1	0
rs6711281	1	0	0	0	0
rs6711295	0	0	0	1	0
rs6711303	0	0	0	0	1
rs6711330	0	0	0	1	0
rs6711370	0	0	0	1	0
rs6711384	0	0	0	1	0
rs6711400	0	0	0	1	0
rs6711409	1	0	0	0	0
rs6711414	1	0	0	0	0
rs6711452	0	0	0	1	0
rs6711462	0	0	0	1	0
rs6711471	0	1	0	0	0
rs6711496	0	1	0	0	0
rs6711515	0	1	0	0	0
rs6711531	0	1	0	0	0
rs6711592	0	0	0	1	0
rs6711620	0	0	0	1	0
rs6711651	0	0	0	1	0
rs6711656	0	0	0	1	0
rs6711668	1	0	0	0	0
rs6711669	0	0	0	1	0
rs6711685	0	0	0	1	0
rs6711722	1	0	0	0	0
rs6711733	0	0	0	1	0
rs6711746	0	1	0	0	0
rs6711753	0	0	0	1	0
rs6711763	1	0	0	0	0
rs6711793	1	0	0	0	0
rs6711802	0	0	0	1	0
rs6711805	0	0	0	1	0
rs6711829	0	0	0	1	0
rs6711830	0	1	0	0	0
rs6711869	0	0	0	1	0
rs6711882	1	0	0	0	0
rs6711896	0	0	0	1	0
rs6711913	0	0	0	1	0
rs6711917	0	0	0	1	0
rs6711938	0	1	0	0	0
rs6711986	0	0	0	1	0
rs6711989	0	0	1	0	0
rs6711990	0	0	0	1	0
rs6711991	0	1	0	0	0
rs6711998	0	0	0	1	0
rs6712036	0	0	1	0	0
rs6712124	1	0	0	0	0
rs6712148	0	0	0	0	1
rs6712175	1	0	0	0	0
rs6712209	0	1	0	0	0
rs6712250	1	0	0	0	0
rs6712259	0	1	0	0	0
rs6712274	0	0	0	1	0
rs6712310	0	0	0	1	0
rs6712345	1	0	0	0	0
rs6712360	0	0	0	1	0
rs6712370	0	0	0	1	0
rs6712372	0	0	0	1	0
rs6712377	0	0	0	1	0
rs6712442	0	1	0	0	0
rs6712456	0	0	0	1	0
rs6712475	0	0	0	1	0
rs6712478	0	0	1	0	0
rs6712506	0	1	0	0	0
rs6712524	1	0	0	0	0
rs6712557	0	0	1	0	0
rs6712561	0	0	0	1	0
rs6712604	0	1	0	0	0
rs6712613	0	1	0	0	0
rs6712617	0	0	0	1	0
rs6712644	0	1	0	0	0
rs6712646	0	0	0	1	0
rs6712650	1	0	0	0	0
rs6712664	0	0	0	1	0
rs6712667	0	0	0	1	0
rs6712673	0	0	0	1	0
rs6712681	0	0	1	0	0
rs6712682	1	0	0	0	0
rs6712685	0	0	0	0	1
rs6712691	0	1	0	0	0
rs6712729	0	1	0	0	0
rs6712755	0	0	0	1	0
rs6712778	0	0	0	1	0
rs6712787	0	0	0	1	0
rs6712802	0	1	0	0	0
rs6712910	0	0	0	1	0
rs6712915	0	1	0	0	0
rs6712921	0	0	0	1	0
rs6712954	0	0	0	1	0
rs6712959	1	0	0	0	0
rs6712963	0	0	0	1	0
rs6713019	1	0	0	0	0
rs6713027	0	1	0	0	0
rs6713041	1	0	0	0	0
rs6713066	0	0	0	0	1
rs6713074	0	1	0	0	0
rs6713088	0	0	0	1	0
rs6713104	0	0	0	1	0
rs6713176	0	0	1	0	0
rs6713190	1	0	0	0	0
rs6713214	0	1	0	0	0
rs6713238	0	0	0	1	0
rs6713251	0	0	0	1	0
rs6713254	1	0	0	0	0
rs6713273	1	0	0	0	0
rs6713274	0	0	0	1	0
rs6713281	0	0	0	1	0
rs6713303	0	0	0	1	0
rs6713318	0	0	0	1	0
rs6713329	0	0	0	1	0
rs6713349	0	0	1	0	0
rs6713357	0	0	0	1	0
rs6713371	0	0	0	1	0
rs6713372	1	0	0	0	0
rs6713380	0	1	0	0	0
rs6713382	1	0	0	0	0
rs6713396	0	0	0	0	1
rs6713453	0	0	0	1	0
rs6713462	1	0	0	0	0
rs6713510	0	0	0	1	0
rs6713532	0	0	0	0	1
rs6713536	0	0	0	1	0
rs6713555	0	0	0	1	0
rs6713565	0	0	0	1	0
rs6713585	0	0	0	1	0
rs6713600	0	0	0	1	0
rs6713602	0	1	0	0	0
rs6713629	0	0	0	1	0
rs6713658	0	0	0	1	0
rs6713674	0	0	0	1	0
rs6713675	0	1	0	0	0
rs6713690	0	0	0	1	0
rs6713695	0	0	0	1	0
rs6713700	0	1	0	0	0
rs6713701	0	0	0	1	0
rs6713705	0	0	0	1	0
rs6713714	0	0	0	1	0
rs6713721	0	0	0	0	1
rs6713737	1	0	0	0	0
rs6713741	1	0	0	0	0
rs6713746	0	0	0	1	0
rs6713756	0	0	0	1	0
rs6713758	1	0	0	0	0
rs6713769	0	0	0	1	0
rs6713815	0	0	0	1	0
rs6713824	0	0	0	1	0
rs6713832	0	1	0	0	0
rs6713847	0	0	0	1	0
rs6713865	1	0	0	0	0
rs6713875	0	0	0	1	0
rs6713879	0	0	0	1	0
rs6713884	0	1	0	0	0
rs6713898	0	0	0	1	0
rs6713927	0	0	0	1	0
rs6713935	0	0	0	1	0
rs6713937	0	0	1	0	0
rs6713979	1	0	0	0	0
rs6713982	0	0	0	1	0
rs6713983	0	0	0	0	1
rs6713999	0	0	1	0	0
rs6714016	1	0	0	0	0
rs6714023	0	0	0	1	0
rs6714082	0	0	1	0	0
rs6714085	0	1	0	0	0
rs6714121	0	0	0	1	0
rs6714129	0	0	0	0	1
rs6714133	0	0	1	0	0
rs6714177	0	0	0	1	0
rs6714194	1	0	0	0	0
rs6714202	0	0	0	1	0
rs6714240	0	0	0	1	0
rs6714245	0	0	0	1	0
rs6714269	0	0	0	1	0
rs6714313	0	1	0	0	0
rs6714336	0	0	0	1	0
rs6714340	0	0	0	1	0
rs6714346	1	0	0	0	0
rs6714383	0	0	0	1	0
rs6714430	0	0	1	0	0
rs6714450	0	0	0	1	0
rs6714451	0	0	0	1	0
rs6714466	0	0	0	1	0
rs6714477	0	0	0	1	0
rs6714484	0	0	0	1	0
rs6714511	0	0	0	1	0
rs6714523	0	0	0	1	0
rs6714539	0	0	0	1	0
rs6714542	0	0	0	1	0
rs6714547	0	0	0	1	0
rs6714551	0	1	0	0	0
rs6714558	0	0	0	1	0
rs6714576	0	0	0	1	0
rs6714579	0	0	0	1	0
rs6714626	0	0	0	1	0
rs6714652	1	0	0	0	0
rs6714667	0	0	1	0	0
rs6714668	0	1	0	0	0
rs6714680	0	1	0	0	0
rs6714698	1	0	0	0	0
rs6714732	0	0	0	1	0
rs6714736	0	0	1	0	0
rs6714738	0	0	0	1	0
rs6714764	0	0	0	1	0
rs6714784	0	0	0	1	0
rs6714808	0	1	0	0	0
rs6714820	0	1	0	0	0
rs6714825	0	0	0	1	0
rs6714830	0	0	0	1	0
rs6714833	0	1	0	0	0
rs6714859	1	0	0	0	0
rs6714860	0	0	0	1	0
rs6714890	0	1	0	0	0
rs6714899	0	0	0	1	0
rs6714917	0	0	0	1	0
rs6714924	1	0	0	0	0
rs6714953	0	0	0	1	0
rs6714963	0	1	0	0	0
rs6715015	0	0	0	1	0
rs6715035	1	0	0	0	0
rs6715039	0	1	0	0	0
rs6715050	0	0	0	1	0
rs6715070	0	0	1	0	0
rs6715117	0	1	0	0	0
rs6715130	0	0	0	1	0
rs6715143	0	0	0	1	0
rs6715145	0	0	0	1	0
rs6715161	0	0	0	1	0
rs6715165	0	0	0	1	0
rs6715171	0	0	0	1	0
rs6715177	0	0	0	1	0
rs6715180	0	0	0	1	0
rs6715185	0	1	0	0	0
rs6715202	0	0	0	1	0
rs6715234	0	0	0	1	0
rs6715244	1	0	0	0	0
rs6715255	0	0	0	1	0
rs6715275	0	0	0	1	0
rs6715279	0	0	0	1	0
rs6715329	0	0	0	1	0
rs6715364	0	0	0	1	0
rs6715373	0	1	0	0	0
rs6715376	1	0	0	0	0
rs6715380	0	0	1	0	0
rs6715393	1	0	0	0	0
rs6715397	0	0	1	0	0
rs6715398	0	0	0	1	0
rs6715439	0	0	1	0	0
rs6715446	0	1	0	0	0
rs6715475	0	0	0	1	0
rs6715488	0	0	0	1	0
rs6715491	0	0	1	0	0
rs6715531	0	0	1	0	0
rs6715538	0	0	0	1	0
rs6715546	0	0	1	0	0
rs6715552	0	0	1	0	0
rs6715568	0	0	1	0	0
rs6715642	0	0	0	1	0
rs6715655	0	0	0	1	0
rs6715660	1	0	0	0	0
rs6715663	1	0	0	0	0
rs6715667	0	0	0	1	0
rs6715682	0	1	0	0	0
rs6715690	0	0	1	0	0
rs6715700	0	1	0	0	0
rs6715768	0	0	0	1	0
rs6715781	0	0	0	1	0
rs6715820	0	0	1	0	0
rs6715856	0	0	0	1	0
rs6715881	1	0	0	0	0
rs6715927	0	0	0	1	0
rs6715933	0	0	0	1	0
rs6715952	0	1	0	0	0
rs6715980	0	0	0	1	0
rs6716015	0	0	1	0	0
rs6716018	0	0	0	1	0
rs6716047	0	0	0	1	0
rs6716071	0	0	0	1	0
rs6716101	0	0	0	1	0
rs6716102	0	0	1	0	0
rs6716123	0	0	0	1	0
rs6716153	0	0	0	1	0
rs6716216	0	0	0	1	0
rs6716243	0	1	0	0	0
rs6716253	0	1	0	0	0
rs6716258	0	1	0	0	0
rs6716268	0	0	1	0	0
rs6716275	0	0	0	1	0
rs6716283	0	0	0	1	0
rs6716303	0	0	1	0	0
rs6716319	0	0	0	1	0
rs6716325	0	0	1	0	0
rs6716334	0	1	0	0	0
rs6716343	1	0	0	0	0
rs6716349	0	0	0	1	0
rs6716363	0	0	0	1	0
rs6716369	0	0	0	1	0
rs6716399	0	0	0	1	0
rs6716428	0	1	0	0	0
rs6716436	0	0	0	1	0
rs6716440	0	1	0	0	0
rs6716445	0	0	0	1	0
rs6716447	1	0	0	0	0
rs6716460	0	0	0	1	0
rs6716472	0	0	0	1	0
rs6716476	0	0	0	1	0
rs6716488	0	0	0	1	0
rs6716490	0	0	0	1	0
rs6716554	1	0	0	0	0
rs6716559	0	1	0	0	0
rs6716561	0	0	0	1	0
rs6716567	1	0	0	0	0
rs6716578	0	0	0	1	0
rs6716611	0	1	0	0	0
rs6716622	0	0	1	0	0
rs6716628	0	0	0	1	0
rs6716642	0	0	0	1	0
rs6716681	0	0	0	1	0
rs6716690	0	0	0	1	0
rs6716707	0	0	1	0	0
rs6716729	0	0	0	1	0
rs6716743	0	0	0	1	0
rs6716774	0	0	0	1	0
rs6716804	0	1	0	0	0
rs6716817	1	0	0	0	0
rs6716818	0	1	0	0	0
rs6716849	0	0	0	1	0
rs6716850	0	0	0	1	0
rs6716854	0	0	0	1	0
rs6716861	0	0	0	1	0
rs6716887	0	1	0	0	0
rs6716898	0	0	1	0	0
rs6716912	0	0	0	1	0
rs6716914	0	1	0	0	0
rs6716923	1	0	0	0	0
rs6716944	0	0	0	1	0
rs6716959	1	0	0	0	0
rs6716964	0	0	0	1	0
rs6716969	0	0	0	1	0
rs6717021	0	0	0	1	0
rs6717044	0	0	0	1	0
rs6717048	0	0	0	1	0
rs6717059	0	0	0	1	0
rs6717064	0	0	0	1	0
rs6717071	0	1	0	0	0
rs6717083	1	0	0	0	0
rs6717089	0	0	0	1	0
rs6717090	0	0	0	1	0
rs6717097	0	0	0	1	0
rs6717108	0	0	0	1	0
rs6717116	1	0	0	0	0
rs6717139	0	0	0	1	0
rs6717168	0	0	0	1	0
rs6717212	0	1	0	0	0
rs6717230	1	0	0	0	0
rs6717252	0	0	0	1	0
rs6717263	0	0	1	0	0
rs6717276	0	0	0	1	0
rs6717291	0	1	0	0	0
rs6717308	0	1	0	0	0
rs6717312	0	0	1	0	0
rs6717314	0	1	0	0	0
rs6717320	0	1	0	0	0
rs6717334	0	0	0	1	0
rs6717367	0	1	0	0	0
rs6717369	0	0	0	1	0
rs6717377	0	1	0	0	0
rs6717424	0	0	1	0	0
rs6717449	0	0	1	0	0
rs6717460	0	0	0	1	0
rs6717462	1	0	0	0	0
rs6717482	0	0	0	1	0
rs6717493	0	0	0	1	0
rs6717517	0	1	0	0	0
rs6717518	0	0	1	0	0
rs6717548	0	0	0	1	0
rs6717560	0	0	0	1	0
rs6717581	0	0	0	1	0
rs6717598	1	0	0	0	0
rs6717609	0	0	1	0	0
rs6717639	0	0	0	1	0
rs6717641	0	0	1	0	0
rs6717659	0	0	1	0	0
rs6717669	0	0	0	1	0
rs6717699	0	0	0	1	0
rs6717713	0	0	0	1	0
rs6717728	0	1	0	0	0
rs6717757	1	0	0	0	0
rs6717816	0	0	0	1	0
rs6717823	0	0	0	1	0
rs6717838	0	0	0	0	1
rs6717841	0	0	0	1	0
rs6717843	0	0	0	1	0
rs6717895	0	1	0	0	0
rs6717924	0	0	0	1	0
rs6717932	0	1	0	0	0
rs6717979	0	0	0	1	0
rs6717980	0	0	0	1	0
rs6718003	0	0	0	1	0
rs6718039	0	0	1	0	0
rs6718055	0	0	1	0	0
rs6718057	0	0	0	1	0
rs6718069	0	1	0	0	0
rs6718071	0	0	0	1	0
rs6718072	0	1	0	0	0
rs6718083	0	0	0	0	1
rs6718087	0	0	0	1	0
rs6718091	0	1	0	0	0
rs6718111	0	1	0	0	0
rs6718134	0	0	0	1	0
rs6718147	0	0	0	1	0
rs6718164	0	0	0	1	0
rs6718166	0	0	0	1	0
rs6718168	1	0	0	0	0
rs6718178	1	0	0	0	0
rs6718179	0	0	0	1	0
rs6718184	0	0	0	1	0
rs6718185	0	0	0	1	0
rs6718203	0	0	0	1	0
rs6718204	0	0	0	1	0
rs6718227	0	0	1	0	0
rs6718236	0	0	0	1	0
rs6718253	0	0	0	1	0
rs6718267	0	0	0	1	0
rs6718269	0	0	0	1	0
rs6718276	0	0	0	1	0
rs6718327	0	1	0	0	0
rs6718411	0	0	0	1	0
rs6718415	1	0	0	0	0
rs6718420	0	0	0	1	0
rs6718446	0	0	0	1	0
rs6718452	0	0	0	1	0
rs6718461	0	0	0	0	1
rs6718470	0	0	1	0	0
rs6718480	0	0	0	1	0
rs6718501	0	0	0	1	0
rs6718533	0	0	0	1	0
rs6718546	0	0	1	0	0
rs6718549	1	0	0	0	0
rs6718558	0	1	0	0	0
rs6718582	0	0	0	1	0
rs6718592	0	0	0	1	0
rs6718605	0	0	0	1	0
rs6718625	0	0	0	1	0
rs6718626	0	0	1	0	0
rs6718627	0	0	0	1	0
rs6718631	1	0	0	0	0
rs6718635	1	0	0	0	0
rs6718636	1	0	0	0	0
rs6718645	0	0	0	1	0
rs6718656	0	0	0	1	0
rs6718658	0	0	0	1	0
rs6718677	0	0	0	1	0
rs6718696	0	0	0	1	0
rs6718733	1	0	0	0	0
rs6718757	0	0	0	1	0
rs6718808	0	0	0	1	0
rs6718812	0	0	0	1	0
rs6718815	1	0	0	0	0
rs6718855	0	0	0	0	1
rs6718875	0	0	0	1	0
rs6718881	1	0	0	0	0
rs6718927	0	0	0	1	0
rs6718929	0	1	0	0	0
rs6718949	0	0	0	1	0
rs6718963	0	1	0	0	0
rs6718971	0	1	0	0	0
rs6718976	1	0	0	0	0
rs6718978	0	0	0	1	0
rs6718983	0	0	0	1	0
rs6718989	0	0	1	0	0
rs6719000	0	0	1	0	0
rs6719001	0	0	0	1	0
rs6719012	0	0	0	1	0
rs6719014	0	0	1	0	0
rs6719054	0	0	0	1	0
rs6719061	0	0	0	1	0
rs6719097	0	0	0	1	0
rs6719127	0	0	1	0	0
rs6719138	0	1	0	0	0
rs6719159	0	0	0	1	0
rs6719202	0	0	0	1	0
rs6719208	0	1	0	0	0
rs6719209	0	0	1	0	0
rs6719226	0	0	0	0	1
rs6719241	0	0	0	1	0
rs6719242	0	0	0	1	0
rs6719269	0	0	0	1	0
rs6719303	0	0	0	1	0
rs6719318	0	1	0	0	0
rs6719327	0	1	0	0	0
rs6719343	0	1	0	0	0
rs6719348	0	0	0	1	0
rs6719358	0	0	0	1	0
rs6719385	0	0	0	1	0
rs6719391	0	1	0	0	0
rs6719397	0	0	0	1	0
rs6719408	1	0	0	0	0
rs6719412	0	0	0	1	0
rs6719421	0	1	0	0	0
rs6719462	0	1	0	0	0
rs6719472	0	0	0	0	1
rs6719480	0	0	0	1	0
rs6719485	0	1	0	0	0
rs6719488	0	0	0	1	0
rs6719496	0	1	0	0	0
rs6719507	0	1	0	0	0
rs6719523	0	0	0	1	0
rs6719576	0	1	0	0	0
rs6719593	0	0	0	0	1
rs6719602	0	0	0	1	0
rs6719617	0	0	0	1	0
rs6719665	0	0	0	1	0
rs6719667	0	0	0	1	0
rs6719679	0	0	0	1	0
rs6719681	0	0	1	0	0
rs6719687	0	0	0	0	1
rs6719762	0	0	0	1	0
rs6719766	0	0	0	1	0
rs6719779	0	0	1	0	0
rs6719822	0	1	0	0	0
rs6719830	1	0	0	0	0
rs6719834	0	0	0	1	0
rs6719876	1	0	0	0	0
rs6719882	1	0	0	0	0
rs6719899	0	1	0	0	0
rs6719942	0	1	0	0	0
rs6719954	1	0	0	0	0
rs6719990	0	0	0	1	0
rs6719992	0	0	0	1	0
rs6720010	0	0	0	1	0
rs6720055	1	0	0	0	0
rs6720068	0	0	0	1	0
rs6720071	0	0	0	1	0
rs6720077	0	0	0	1	0
rs6720095	1	0	0	0	0
rs6720158	0	0	1	0	0
rs6720164	0	0	0	1	0
rs6720187	0	0	0	1	0
rs6720212	0	0	0	1	0
rs6720216	1	0	0	0	0
rs6720218	0	0	0	1	0
rs6720234	0	0	0	1	0
rs6720287	0	0	0	1	0
rs6720295	0	1	0	0	0
rs6720305	0	0	0	1	0
rs6720335	0	0	0	1	0
rs6720337	0	0	1	0	0
rs6720354	0	0	0	1	0
rs6720363	0	0	0	1	0
rs6720399	0	0	0	1	0
rs6720407	0	1	0	0	0
rs6720415	0	0	0	1	0
rs6720480	0	0	0	1	0
rs6720481	0	0	0	1	0
rs6720502	0	0	0	1	0
rs6720508	0	0	0	1	0
rs6720511	0	0	0	1	0
rs6720513	1	0	0	0	0
rs6720514	0	0	0	0	1
rs6720515	0	1	0	0	0
rs6720519	0	0	0	1	0
rs6720563	0	1	0	0	0
rs6720567	0	0	0	1	0
rs6720579	0	0	0	1	0
rs6720594	0	0	0	1	0
rs6720602	0	0	0	1	0
rs6720621	0	0	0	1	0
rs6720656	0	0	0	1	0
rs6720661	0	0	0	1	0
rs6720663	0	0	0	1	0
rs6720688	0	0	0	1	0
rs6720698	0	0	0	1	0
rs6720719	0	1	0	0	0
rs6720726	0	0	0	1	0
rs6720736	0	0	0	1	0
rs6720751	0	1	0	0	0
rs6720782	0	0	1	0	0
rs6720783	1	0	0	0	0
rs6720787	0	0	0	1	0
rs6720790	0	0	0	1	0
rs6720803	0	0	0	1	0
rs6720829	0	0	0	1	0
rs6720840	0	0	0	1	0
rs6720864	1	0	0	0	0
rs6720915	0	0	0	1	0
rs6720933	0	0	0	1	0
rs6720935	1	0	0	0	0
rs6720958	0	0	1	0	0
rs6720975	0	0	1	0	0
rs6720995	1	0	0	0	0
rs6721013	0	1	0	0	0
rs6721019	0	0	0	0	1
rs6721030	0	0	0	1	0
rs6721034	0	0	0	1	0
rs6721036	1	0	0	0	0
rs6721061	1	0	0	0	0
rs6721063	1	0	0	0	0
rs6721066	0	0	0	1	0
rs6721070	0	0	0	1	0
rs6721087	0	0	0	1	0
rs6721088	0	0	0	1	0
rs6721101	0	0	1	0	0
rs6721122	0	0	0	1	0
rs6721132	0	0	1	0	0
rs6721133	0	0	0	1	0
rs6721140	0	0	0	1	0
rs6721169	0	1	0	0	0
rs6721173	0	1	0	0	0
rs6721187	0	1	0	0	0
rs6721200	0	0	0	1	0
rs6721259	0	0	0	1	0
rs6721261	1	0	0	0	0
rs6721275	0	1	0	0	0
rs6721293	1	0	0	0	0
rs6721309	0	0	0	1	0
rs6721320	0	0	0	1	0
rs6721340	1	0	0	0	0
rs6721375	0	0	0	1	0
rs6721380	0	0	0	1	0
rs6721395	0	0	0	1	0
rs6721421	0	0	0	1	0
rs6721445	1	0	0	0	0
rs6721468	1	0	0	0	0
rs6721502	0	0	0	1	0
rs6721513	1	0	0	0	0
rs6721537	0	0	0	1	0
rs6721542	0	0	0	1	0
rs6721558	0	0	0	1	0
rs6721570	0	0	0	1	0
rs6721592	1	0	0	0	0
rs6721605	0	1	0	0	0
rs6721612	0	0	0	1	0
rs6721623	1	0	0	0	0
rs6721647	0	0	0	1	0
rs6721675	0	0	0	1	0
rs6721679	1	0	0	0	0
rs6721685	1	0	0	0	0
rs6721727	0	0	1	0	0
rs6721751	0	1	0	0	0
rs6721754	0	0	0	1	0
rs6721762	0	0	0	1	0
rs6721769	0	0	0	1	0
rs6721795	0	1	0	0	0
rs6721838	0	0	0	1	0
rs6721846	0	0	0	1	0
rs6721881	1	0	0	0	0
rs6721903	0	0	0	1	0
rs6721909	0	1	0	0	0
rs6721910	0	0	0	1	0
rs6721921	0	0	0	1	0
rs6721928	0	0	0	1	0
rs6721970	0	0	0	1	0
rs6721978	0	0	0	0	1
rs6722001	0	1	0	0	0
rs6722019	0	0	0	1	0
rs6722032	0	0	0	1	0
rs6722057	0	0	0	1	0
rs6722065	0	0	0	1	0
rs6722120	0	0	1	0	0
rs6722182	0	0	0	1	0
rs6722208	0	1	0	0	0
rs6722215	0	0	0	1	0
rs6722261	0	0	0	1	0
rs6722332	0	0	0	1	0
rs6722345	0	0	0	1	0
rs6722347	0	0	0	1	0
rs6722348	0	0	0	1	0
rs6722362	0	0	0	1	0
rs6722373	0	0	0	1	0
rs6722397	0	1	0	0	0
rs6722405	0	0	0	1	0
rs6722409	1	0	0	0	0
rs6722414	0	1	0	0	0
rs6722418	0	0	1	0	0
rs6722426	0	0	1	0	0
rs6722431	0	1	0	0	0
rs6722462	0	1	0	0	0
rs6722471	0	0	0	1	0
rs6722492	0	0	0	1	0
rs6722514	0	1	0	0	0
rs6722535	1	0	0	0	0
rs6722546	0	1	0	0	0
rs6722552	0	1	0	0	0
rs6722583	1	0	0	0	0
rs6722588	0	0	0	1	0
rs6722612	0	0	0	1	0
rs6722677	1	0	0	0	0
rs6722715	0	0	0	1	0
rs6722765	0	1	0	0	0
rs6722768	1	0	0	0	0
rs6722808	0	0	0	1	0
rs6722821	0	0	1	0	0
rs6722822	0	1	0	0	0
rs6722839	0	0	0	1	0
rs6722862	0	0	0	1	0
rs6722871	0	0	0	1	0
rs6722885	1	0	0	0	0
rs6722893	0	0	0	1	0
rs6722943	0	0	0	1	0
rs6722967	0	0	0	1	0
rs6722989	1	0	0	0	0
rs6723029	0	1	0	0	0
rs6723036	1	0	0	0	0
rs6723072	0	1	0	0	0
rs6723097	0	0	1	0	0
rs6723106	0	0	0	1	0
rs6723116	0	0	0	1	0
rs6723149	0	0	0	0	1
rs6723171	0	0	0	1	0
rs6723188	0	0	0	1	0
rs6723195	0	0	0	1	0
rs6723242	1	0	0	0	0
rs6723257	1	0	0	0	0
rs6723298	1	0	0	0	0
rs6723299	0	1	0	0	0
rs6723310	0	1	0	0	0
rs6723311	0	1	0	0	0
rs6723321	1	0	0	0	0
rs6723322	0	0	0	1	0
rs6723458	0	0	0	1	0
rs6723472	0	0	0	1	0
rs6723478	0	0	1	0	0
rs6723482	0	1	0	0	0
rs6723491	1	0	0	0	0
rs6723508	0	0	0	1	0
rs6723527	0	0	0	1	0
rs6723556	0	0	1	0	0
rs6723584	0	0	0	1	0
rs6723590	0	0	1	0	0
rs6723594	0	0	0	1	0
rs6723605	0	0	0	1	0
rs6723636	0	1	0	0	0
rs6723679	0	0	0	1	0
rs6723692	0	0	0	1	0
rs6723704	0	0	0	1	0
rs6723716	0	1	0	0	0
rs6723722	0	0	0	1	0
rs6723749	0	0	0	1	0
rs6723774	0	0	0	1	0
rs6723810	0	0	1	0	0
rs6723854	0	0	0	1	0
rs6723863	0	0	0	1	0
rs6723888	0	0	0	1	0
rs6723896	0	0	1	0	0
rs6723931	0	1	0	0	0
rs6723935	1	0	0	0	0
rs6723981	0	1	0	0	0
rs6723982	0	1	0	0	0
rs6723986	0	0	0	1	0
rs6724005	0	0	1	0	0
rs6724013	0	1	0	0	0
rs6724050	0	1	0	0	0
rs6724064	1	0	0	0	0
rs6724082	1	0	0	0	0
rs6724098	0	0	0	1	0
rs6724105	0	1	0	0	0
rs6724117	0	0	0	1	0
rs6724129	0	0	0	1	0
rs6724131	0	0	0	1	0
rs6724136	0	0	0	1	0
rs6724138	0	0	0	1	0
rs6724143	0	0	0	1	0
rs6724151	0	0	0	1	0
rs6724181	0	0	0	0	1
rs6724210	0	0	1	0	0
rs6724228	0	1	0	0	0
rs6724230	0	0	0	1	0
rs6724237	0	1	0	0	0
rs6724296	1	0	0	0	0
rs6724298	0	1	0	0	0
rs6724307	1	0	0	0	0
rs6724308	0	0	0	1	0
rs6724315	0	0	1	0	0
rs6724332	0	0	0	1	0
rs6724352	0	0	0	1	0
rs6724354	0	0	0	1	0
rs6724374	0	0	0	1	0
rs6724376	0	0	0	1	0
rs6724377	0	0	0	1	0
rs6724389	0	0	0	1	0
rs6724414	1	0	0	0	0
rs6724431	0	0	0	1	0
rs6724436	0	1	0	0	0
rs6724450	0	1	0	0	0
rs6724463	1	0	0	0	0
rs6724479	0	0	0	1	0
rs6724488	0	0	1	0	0
rs6724526	0	0	1	0	0
rs6724537	0	0	1	0	0
rs6724567	0	0	0	1	0
rs6724590	0	0	0	1	0
rs6724611	0	0	1	0	0
rs6724654	0	1	0	0	0
rs6724662	0	0	0	1	0
rs6724673	0	1	0	0	0
rs6724746	0	0	1	0	0
rs6724748	0	0	0	1	0
rs6724790	0	0	0	1	0
rs6724820	0	0	0	1	0
rs6724846	0	0	0	1	0
rs6724851	1	0	0	0	0
rs6724852	0	0	0	1	0
rs6724874	0	0	0	1	0
rs6724891	0	0	0	1	0
rs6724892	0	0	0	1	0
rs6724899	0	0	0	1	0
rs6724940	0	0	1	0	0
rs6724945	0	1	0	0	0
rs6724978	0	1	0	0	0
rs6724980	0	0	0	1	0
rs6725006	0	0	0	1	0
rs6725008	0	1	0	0	0
rs6725015	1	0	0	0	0
rs6725051	0	0	0	1	0
rs6725076	0	0	0	1	0
rs6725098	1	0	0	0	0
rs6725122	1	0	0	0	0
rs6725124	0	0	0	1	0
rs6725131	0	0	0	1	0
rs6725139	0	0	0	1	0
rs6725140	0	0	0	1	0
rs6725143	0	0	0	1	0
rs6725233	0	0	1	0	0
rs6725241	0	0	0	1	0
rs6725244	0	0	0	1	0
rs6725257	0	0	1	0	0
rs6725330	0	0	0	1	0
rs6725338	0	0	1	0	0
rs6725340	0	0	0	1	0
rs6725356	0	0	0	1	0
rs6725357	0	0	0	1	0
rs6725406	0	0	1	0	0
rs6725413	0	0	0	1	0
rs6725427	0	0	0	1	0
rs6725445	0	0	0	1	0
rs6725447	0	1	0	0	0
rs6725457	1	0	0	0	0
rs6725461	0	0	0	1	0
rs6725469	0	0	0	1	0
rs6725471	0	0	0	1	0
rs6725482	0	1	0	0	0
rs6725503	0	0	0	1	0
rs6725516	0	0	0	1	0
rs6725556	0	0	0	1	0
rs6725589	0	0	1	0	0
rs6725605	0	0	0	1	0
rs6725615	0	0	0	1	0
rs6725644	0	0	0	1	0
rs6725650	0	0	0	1	0
rs6725669	0	0	0	1	0
rs6725676	0	0	0	1	0
rs6725702	0	0	0	1	0
rs6725743	0	0	0	0	1
rs6725758	0	0	0	1	0
rs6725786	1	0	0	0	0
rs6725791	0	0	0	1	0
rs6725797	0	0	0	0	1
rs6725811	0	1	0	0	0
rs6725832	0	0	0	1	0
rs6725837	0	1	0	0	0
rs6725840	0	1	0	0	0
rs6725841	0	1	0	0	0
rs6725848	0	1	0	0	0
rs6725873	0	0	0	1	0
rs6725880	0	0	0	1	0
rs6725887	0	0	0	1	0
rs6725888	0	0	0	1	0
rs6725902	0	0	0	1	0
rs6725905	0	0	0	1	0
rs6725927	0	0	0	1	0
rs6725938	0	0	0	1	0
rs6725948	0	0	0	1	0
rs6725987	0	1	0	0	0
rs6726004	0	0	0	1	0
rs6726033	0	0	0	1	0
rs6726036	1	0	0	0	0
rs6726039	0	1	0	0	0
rs6726062	0	0	0	1	0
rs6726089	0	0	0	1	0
rs6726113	0	0	0	1	0
rs6726158	0	0	0	1	0
rs6726164	1	0	0	0	0
rs6726201	0	0	1	0	0
rs6726221	0	0	1	0	0
rs6726269	0	0	0	1	0
rs6726309	0	1	0	0	0
rs6726345	0	0	0	1	0
rs6726348	0	0	0	1	0
rs6726376	0	0	0	1	0
rs6726380	0	0	0	1	0
rs6726399	0	0	0	1	0
rs6726403	0	0	0	1	0
rs6726406	0	0	1	0	0
rs6726411	0	0	0	1	0
rs6726437	0	0	0	1	0
rs6726441	0	0	0	1	0
rs6726465	1	0	0	0	0
rs6726480	0	0	0	1	0
rs6726490	0	0	0	1	0
rs6726501	0	1	0	0	0
rs6726506	0	0	1	0	0
rs6726547	1	0	0	0	0
rs6726623	0	0	0	1	0
rs6726634	1	0	0	0	0
rs6726675	0	0	0	1	0
rs6726704	0	0	0	1	0
rs6726709	0	0	0	1	0
rs6726731	0	0	0	1	0
rs6726748	0	0	0	1	0
rs6726751	0	0	0	1	0
rs6726754	0	1	0	0	0
rs6726768	0	0	0	1	0
rs6726792	0	0	0	1	0
rs6726796	0	0	1	0	0
rs6726799	0	1	0	0	0
rs6726823	0	0	1	0	0
rs6726833	0	0	0	1	0
rs6726885	0	0	0	1	0
rs6726889	0	0	0	1	0
rs6726921	0	0	0	1	0
rs6726927	0	0	1	0	0
rs6726934	0	1	0	0	0
rs6727046	0	1	0	0	0
rs6727077	1	0	0	0	0
rs6727099	1	0	0	0	0
rs6727118	0	0	0	1	0
rs6727131	0	0	0	1	0
rs6727178	0	1	0	0	0
rs6727182	0	0	0	1	0
rs6727217	0	0	0	1	0
rs6727232	1	0	0	0	0
rs6727236	0	1	0	0	0
rs6727243	0	0	0	1	0
rs6727253	0	0	0	1	0
rs6727259	0	0	0	1	0
rs6727328	0	1	0	0	0
rs6727341	0	0	0	1	0
rs6727359	0	0	0	1	0
rs6727360	0	0	1	0	0
rs6727372	0	0	0	0	1
rs6727375	0	0	0	1	0
rs6727386	0	0	1	0	0
rs6727392	0	0	0	1	0
rs6727422	0	0	0	0	1
rs6727435	0	0	0	1	0
rs6727437	0	0	1	0	0
rs6727448	0	0	1	0	0
rs6727471	0	0	0	1	0
rs6727501	0	1	0	0	0
rs6727505	1	0	0	0	0
rs6727510	0	0	0	0	1
rs6727530	0	0	0	0	1
rs6727532	0	0	0	1	0
rs6727537	0	1	0	0	0
rs6727539	0	0	0	1	0
rs6727546	0	1	0	0	0
rs6727551	0	0	0	1	0
rs6727594	0	1	0	0	0
rs6727602	1	0	0	0	0
rs6727644	0	0	0	1	0
rs6727646	1	0	0	0	0
rs6727673	0	1	0	0	0
rs6727737	0	0	0	1	0
rs6727763	0	0	1	0	0
rs6727791	0	1	0	0	0
rs6727793	0	0	0	1	0
rs6727830	1	0	0	0	0
rs6727864	0	0	0	1	0
rs6727889	0	0	0	1	0
rs6727934	0	0	0	1	0
rs6727943	0	0	0	1	0
rs6727962	0	0	0	0	1
rs6727964	0	0	0	1	0
rs6727995	0	1	0	0	0
rs6728040	1	0	0	0	0
rs6728049	0	1	0	0	0
rs6728107	0	0	0	1	0
rs6728110	1	0	0	0	0
rs6728112	0	0	0	1	0
rs6728131	0	0	0	1	0
rs6728151	0	0	0	1	0
rs6728180	0	1	0	0	0
rs6728191	0	0	1	0	0
rs6728202	0	0	0	1	0
rs6728209	0	0	0	1	0
rs6728227	0	0	0	1	0
rs6728239	0	0	0	1	0
rs6728240	0	0	1	0	0
rs6728270	0	0	0	1	0
rs6728302	1	0	0	0	0
rs6728425	0	0	0	1	0
rs6728452	0	0	0	1	0
rs6728487	1	0	0	0	0
rs6728516	0	0	0	1	0
rs6728529	0	0	0	1	0
rs6728535	0	0	0	1	0
rs6728554	0	0	0	1	0
rs6728559	0	0	0	1	0
rs6728564	0	0	1	0	0
rs6728591	0	0	0	1	0
rs6728598	0	1	0	0	0
rs6728611	0	0	0	1	0
rs6728627	1	0	0	0	0
rs6728639	0	0	0	0	1
rs6728641	0	0	0	1	0
rs6728642	0	0	0	1	0
rs6728732	0	0	0	1	0
rs6728752	0	0	0	1	0
rs6728754	0	1	0	0	0
rs6728763	0	0	0	1	0
rs6728771	0	0	0	1	0
rs6728791	0	0	0	1	0
rs6728839	1	0	0	0	0
rs6728861	0	0	0	1	0
rs6728864	0	0	0	1	0
rs6728881	0	0	0	1	0
rs6728889	0	0	0	1	0
rs6728961	0	1	0	0	0
rs6728995	0	0	0	0	1
rs6728998	0	1	0	0	0
rs6729008	0	1	0	0	0
rs6729033	0	0	0	1	0
rs6729067	0	1	0	0	0
rs6729072	0	0	0	1	0
rs6729111	0	0	1	0	0
rs6729114	1	0	0	0	0
rs6729115	1	0	0	0	0
rs6729154	1	0	0	0	0
rs6729162	1	0	0	0	0
rs6729169	0	0	0	1	0
rs6729176	0	1	0	0	0
rs6729204	0	0	0	1	0
rs6729211	1	0	0	0	0
rs6729220	0	1	0	0	0
rs6729268	0	0	0	1	0
rs6729327	0	0	0	1	0
rs6729346	0	0	1	0	0
rs6729386	0	0	0	1	0
rs6729398	0	0	0	1	0
rs6729402	0	0	1	0	0
rs6729406	0	0	1	0	0
rs6729436	0	1	0	0	0
rs6729447	0	1	0	0	0
rs6729473	0	0	1	0	0
rs6729525	0	0	0	1	0
rs6729529	0	0	0	1	0
rs6729530	0	0	0	1	0
rs6729535	0	1	0	0	0
rs6729547	0	0	0	1	0
rs6729574	0	0	0	1	0
rs6729581	1	0	0	0	0
rs6729636	0	1	0	0	0
rs6729659	0	0	0	1	0
rs6729674	0	0	0	1	0
rs6729676	0	0	0	1	0
rs6729682	0	1	0	0	0
rs6729701	0	0	0	1	0
rs6729707	0	1	0	0	0
rs6729733	0	0	1	0	0
rs6729758	1	0	0	0	0
rs6729807	0	0	0	1	0
rs6729815	0	0	0	1	0
rs6729824	0	0	0	1	0
rs6729826	0	0	0	1	0
rs6729866	0	0	0	1	0
rs6729867	0	0	0	1	0
rs6729870	0	0	0	1	0
rs6729894	0	0	0	1	0
rs6729900	0	0	0	1	0
rs6729910	0	0	0	1	0
rs6729911	0	0	0	1	0
rs6729931	0	0	0	1	0
rs6729969	1	0	0	0	0
rs6729982	0	0	1	0	0
rs6729983	0	0	0	1	0
rs6729990	0	0	1	0	0
rs6730001	0	1	0	0	0
rs6730002	0	0	0	1	0
rs6730048	0	0	0	1	0
rs6730069	0	1	0	0	0
rs6730077	1	0	0	0	0
rs6730157	0	0	0	1	0
rs6730166	1	0	0	0	0
rs6730173	0	1	0	0	0
rs6730189	0	0	1	0	0
rs6730199	0	0	0	1	0
rs6730206	0	0	0	1	0
rs6730250	0	0	0	1	0
rs6730265	0	0	0	1	0
rs6730300	0	0	1	0	0
rs6730342	0	0	0	1	0
rs6730344	0	1	0	0	0
rs6730370	1	0	0	0	0
rs6730381	0	0	0	1	0
rs6730385	0	1	0	0	0
rs6730405	0	0	0	1	0
rs6730407	0	0	0	1	0
rs6730425	0	0	1	0	0
rs6730431	0	0	0	1	0
rs6730434	0	0	1	0	0
rs6730447	0	0	0	1	0
rs6730457	0	0	0	1	0
rs6730464	0	0	0	1	0
rs6730470	0	1	0	0	0
rs6730474	0	0	0	1	0
rs6730494	0	0	0	1	0
rs6730503	0	0	0	1	0
rs6730511	0	0	1	0	0
rs6730557	0	0	0	1	0
rs6730561	0	0	0	1	0
rs6730581	0	0	0	1	0
rs6730590	0	0	1	0	0
rs6730592	1	0	0	0	0
rs6730593	0	1	0	0	0
rs6730596	0	0	0	1	0
rs6730599	0	0	0	1	0
rs6730625	0	0	0	1	0
rs6730639	0	0	0	1	0
rs6730642	1	0	0	0	0
rs6730643	0	0	1	0	0
rs6730649	0	0	0	1	0
rs6730652	0	0	0	1	0
rs6730665	0	0	0	1	0
rs6730666	0	0	1	0	0
rs6730673	1	0	0	0	0
rs6730679	1	0	0	0	0
rs6730690	0	0	0	1	0
rs6730718	0	0	0	1	0
rs6730728	0	0	0	1	0
rs6730782	0	0	0	1	0
rs6730803	0	0	0	1	0
rs6730852	0	0	1	0	0
rs6730876	0	0	0	1	0
rs6730886	0	0	0	0	1
rs6730911	0	0	0	1	0
rs6730950	0	0	0	1	0
rs6730956	0	0	0	1	0
rs6730975	0	0	0	1	0
rs6730986	0	0	0	1	0
rs6730987	0	0	0	0	1
rs6730997	0	0	0	0	1
rs6731001	1	0	0	0	0
rs6731027	0	0	0	1	0
rs6731050	0	1	0	0	0
rs6731100	0	0	0	1	0
rs6731109	0	0	0	1	0
rs6731126	0	0	0	1	0
rs6731133	0	0	0	1	0
rs6731139	0	1	0	0	0
rs6731148	0	1	0	0	0
rs6731152	0	0	1	0	0
rs6731168	0	1	0	0	0
rs6731186	0	1	0	0	0
rs6731216	0	0	0	1	0
rs6731217	0	0	0	1	0
rs6731226	0	0	0	0	1
rs6731230	0	1	0	0	0
rs6731235	1	0	0	0	0
rs6731242	0	0	0	1	0
rs6731255	0	0	0	1	0
rs6731268	0	1	0	0	0
rs6731314	1	0	0	0	0
rs6731321	0	0	0	1	0
rs6731333	1	0	0	0	0
rs6731411	0	1	0	0	0
rs6731432	0	0	1	0	0
rs6731482	0	0	0	1	0
rs6731504	0	1	0	0	0
rs6731522	0	0	0	1	0
rs6731523	0	1	0	0	0
rs6731577	0	0	0	1	0
rs6731582	0	0	0	1	0
rs6731583	0	0	0	1	0
rs6731591	0	1	0	0	0
rs6731596	0	0	0	1	0
rs6731600	0	0	0	1	0
rs6731622	0	0	0	1	0
rs6731661	0	0	0	1	0
rs6731682	0	0	0	0	1
rs6731701	0	0	0	1	0
rs6731707	1	0	0	0	0
rs6731724	0	1	0	0	0
rs6731758	0	1	0	0	0
rs6731759	0	1	0	0	0
rs6731765	0	0	0	1	0
rs6731782	0	0	0	1	0
rs6731783	0	0	0	1	0
rs6731808	0	0	0	1	0
rs6731842	0	0	0	1	0
rs6731869	0	1	0	0	0
rs6731886	0	0	1	0	0
rs6731900	0	1	0	0	0
rs6731911	0	0	0	1	0
rs6731922	1	0	0	0	0
rs6731938	0	1	0	0	0
rs6731946	0	0	0	0	1
rs6731967	0	1	0	0	0
rs6732013	0	0	0	1	0
rs6732035	0	1	0	0	0
rs6732059	0	1	0	0	0
rs6732062	0	0	0	1	0
rs6732063	0	0	0	1	0
rs6732077	1	0	0	0	0
rs6732078	0	0	0	1	0
rs6732095	0	0	0	1	0
rs6732105	0	0	0	1	0
rs6732123	0	0	0	1	0
rs6732127	0	0	0	1	0
rs6732136	0	0	0	1	0
rs6732161	1	0	0	0	0
rs6732220	1	0	0	0	0
rs6732237	0	0	0	1	0
rs6732251	0	0	0	1	0
rs6732258	1	0	0	0	0
rs6732282	0	1	0	0	0
rs6732289	1	0	0	0	0
rs6732340	0	0	1	0	0
rs6732354	0	1	0	0	0
rs6732517	0	0	1	0	0
rs6732518	0	0	0	1	0
rs6732533	0	1	0	0	0
rs6732536	0	0	1	0	0
rs6732544	0	1	0	0	0
rs6732575	0	0	0	1	0
rs6732577	0	1	0	0	0
rs6732581	1	0	0	0	0
rs6732584	0	0	0	1	0
rs6732607	0	0	0	1	0
rs6732611	0	0	0	1	0
rs6732650	0	0	0	1	0
rs6732655	0	1	0	0	0
rs6732687	0	0	0	1	0
rs6732703	0	0	0	1	0
rs6732751	0	0	0	1	0
rs6732758	1	0	0	0	0
rs6732789	0	1	0	0	0
rs6732793	0	1	0	0	0
rs6732827	0	0	0	1	0
rs6732849	0	0	0	1	0
rs6732868	0	0	0	1	0
rs6732877	0	0	0	1	0
rs6732900	0	0	1	0	0
rs6732903	0	0	0	1	0
rs6732914	0	0	1	0	0
rs6732925	0	1	0	0	0
rs6732931	0	0	0	1	0
rs6732936	0	1	0	0	0
rs6732947	1	0	0	0	0
rs6732949	0	0	0	1	0
rs6732970	0	0	0	1	0
rs6732985	0	0	0	1	0
rs6732991	0	0	0	1	0
rs6732993	0	0	1	0	0
rs6733007	1	0	0	0	0
rs6733018	1	0	0	0	0
rs6733087	0	0	1	0	0
rs6733118	0	0	0	1	0
rs6733127	1	0	0	0	0
rs6733129	0	0	0	1	0
rs6733143	0	0	0	1	0
rs6733151	0	0	0	1	0
rs6733158	1	0	0	0	0
rs6733159	0	0	0	1	0
rs6733184	0	0	1	0	0
rs6733188	0	0	0	1	0
rs6733214	1	0	0	0	0
rs6733222	0	0	0	1	0
rs6733263	0	1	0	0	0
rs6733300	0	1	0	0	0
rs6733304	0	0	0	1	0
rs6733312	1	0	0	0	0
rs6733351	1	0	0	0	0
rs6733370	0	0	0	1	0
rs6733390	0	0	0	1	0
rs6733395	0	0	0	1	0
rs6733415	0	0	0	1	0
rs6733424	0	0	0	1	0
rs6733483	0	0	0	1	0
rs6733495	0	0	0	1	0
rs6733528	0	0	0	1	0
rs6733531	0	0	0	1	0
rs6733537	0	0	0	1	0
rs6733547	0	0	0	1	0
rs6733549	0	0	0	1	0
rs6733558	1	0	0	0	0
rs6733562	0	0	0	1	0
rs6733577	0	1	0	0	0
rs6733579	0	0	0	1	0
rs6733592	0	0	0	1	0
rs6733609	0	0	0	1	0
rs6733650	0	0	0	1	0
rs6733664	0	0	0	1	0
rs6733665	0	1	0	0	0
rs6733706	0	0	0	1	0
rs6733721	0	0	0	1	0
rs6733758	1	0	0	0	0
rs6733771	0	0	0	1	0
rs6733773	0	0	0	1	0
rs6733786	0	1	0	0	0
rs6733799	0	1	0	0	0
rs6733807	1	0	0	0	0
rs6733813	0	1	0	0	0
rs6733814	0	0	0	1	0
rs6733819	1	0	0	0	0
rs6733834	0	0	1	0	0
rs6733861	0	0	0	1	0
rs6733871	0	0	1	0	0
rs6733902	0	0	0	1	0
rs6733903	0	1	0	0	0
rs6733944	0	1	0	0	0
rs6733973	0	1	0	0	0
rs6734027	0	0	0	1	0
rs6734039	0	0	0	0	1
rs6734041	0	0	0	1	0
rs6734062	0	0	0	1	0
rs6734085	0	0	0	1	0
rs6734095	0	1	0	0	0
rs6734096	0	0	1	0	0
rs6734100	0	0	0	1	0
rs6734130	0	0	0	1	0
rs6734139	0	0	0	1	0
rs6734149	0	0	0	1	0
rs6734153	0	0	0	1	0
rs6734159	0	0	0	1	0
rs6734169	0	0	0	1	0
rs6734178	0	0	1	0	0
rs6734283	0	0	0	1	0
rs6734286	0	0	1	0	0
rs6734314	0	0	0	1	0
rs6734317	0	0	0	1	0
rs6734326	0	0	0	1	0
rs6734343	0	0	1	0	0
rs6734376	1	0	0	0	0
rs6734395	1	0	0	0	0
rs6734403	0	0	0	1	0
rs6734408	0	0	0	1	0
rs6734436	0	0	1	0	0
rs6734438	0	0	0	1	0
rs6734445	0	0	0	1	0
rs6734476	0	0	0	1	0
rs6734501	0	1	0	0	0
rs6734509	0	0	0	1	0
rs6734536	0	0	0	1	0
rs6734561	0	0	1	0	0
rs6734619	0	0	0	1	0
rs6734658	0	0	0	1	0
rs6734661	0	0	1	0	0
rs6734673	0	0	0	1	0
rs6734686	0	0	0	1	0
rs6734732	0	0	0	1	0
rs6734760	0	0	1	0	0
rs6734769	0	0	1	0	0
rs6734776	0	0	0	1	0
rs6734781	0	0	1	0	0
rs6734791	0	1	0	0	0
rs6734797	0	0	0	1	0
rs6734810	0	0	0	1	0
rs6734818	0	0	0	1	0
rs6734822	0	0	0	1	0
rs6734859	0	0	0	0	1
rs6734860	0	0	0	1	0
rs6734862	0	0	0	1	0
rs6734866	0	0	0	1	0
rs6734893	0	0	0	1	0
rs6734908	0	0	0	1	0
rs6734909	0	0	0	1	0
rs6734913	0	0	0	1	0
rs6734991	0	1	0	0	0
rs6734993	1	0	0	0	0
rs6735008	0	0	0	1	0
rs6735037	0	0	0	1	0
rs6735059	0	0	0	1	0
rs6735069	0	0	0	1	0
rs6735090	1	0	0	0	0
rs6735104	0	1	0	0	0
rs6735112	0	1	0	0	0
rs6735115	0	0	0	1	0
rs6735119	1	0	0	0	0
rs6735137	0	1	0	0	0
rs6735173	1	0	0	0	0
rs6735191	0	0	0	1	0
rs6735206	0	0	0	1	0
rs6735214	0	0	1	0	0
rs6735240	0	0	1	0	0
rs6735249	0	0	0	1	0
rs6735310	0	0	0	1	0
rs6735313	0	0	0	1	0
rs6735318	0	0	0	1	0
rs6735373	0	1	0	0	0
rs6735390	0	0	0	1	0
rs6735416	0	1	0	0	0
rs6735439	0	0	0	1	0
rs6735486	0	0	1	0	0
rs6735527	1	0	0	0	0
rs6735530	0	0	0	1	0
rs6735613	0	1	0	0	0
rs6735641	0	0	1	0	0
rs6735642	0	1	0	0	0
rs6735656	0	0	1	0	0
rs6735660	0	0	0	1	0
rs6735687	1	0	0	0	0
rs6735689	0	0	0	1	0
rs6735707	1	0	0	0	0
rs6735761	1	0	0	0	0
rs6735804	0	0	0	1	0
rs6735813	0	0	0	1	0
rs6735852	0	1	0	0	0
rs6735864	1	0	0	0	0
rs6735880	0	0	1	0	0
rs6735909	0	0	1	0	0
rs6735912	0	0	1	0	0
rs6735933	0	1	0	0	0
rs6735961	0	0	0	0	1
rs6735969	0	0	0	1	0
rs6735975	0	0	0	1	0
rs6735976	0	0	0	1	0
rs6735981	0	0	0	1	0
rs6735994	0	0	0	1	0
rs6736002	0	0	0	1	0
rs6736009	0	0	0	1	0
rs6736058	0	0	0	1	0
rs6736062	0	0	0	1	0
rs6736082	1	0	0	0	0
rs6736139	0	0	0	1	0
rs6736161	0	0	0	0	1
rs6736163	0	0	0	1	0
rs6736188	0	0	0	1	0
rs6736194	1	0	0	0	0
rs6736199	1	0	0	0	0
rs6736222	1	0	0	0	0
rs6736240	1	0	0	0	0
rs6736256	0	0	0	1	0
rs6736267	0	0	0	1	0
rs6736365	0	0	0	1	0
rs6736371	0	1	0	0	0
rs6736373	0	0	0	1	0
rs6736377	0	0	0	1	0
rs6736412	0	0	0	1	0
rs6736415	0	0	0	1	0
rs6736436	0	0	0	1	0
rs6736518	0	0	0	1	0
rs6736522	0	0	1	0	0
rs6736536	0	0	0	1	0
rs6736566	0	0	0	1	0
rs6736568	0	0	1	0	0
rs6736588	0	0	0	1	0
rs6736613	0	0	0	1	0
rs6736621	0	1	0	0	0
rs6736652	0	0	1	0	0
rs6736674	0	0	0	1	0
rs6736714	0	1	0	0	0
rs6736716	0	1	0	0	0
rs6736717	0	0	0	1	0
rs6736728	0	0	0	1	0
rs6736773	0	1	0	0	0
rs6736825	0	0	1	0	0
rs6736833	0	0	0	1	0
rs6736845	0	0	1	0	0
rs6736863	1	0	0	0	0
rs6736877	0	0	0	1	0
rs6736878	0	0	0	1	0
rs6736903	1	0	0	0	0
rs6736921	0	0	0	1	0
rs6736924	1	0	0	0	0
rs6736934	0	0	0	1	0
rs6736982	0	0	0	1	0
rs6736992	0	0	0	1	0
rs6737007	0	0	0	1	0
rs6737047	1	0	0	0	0
rs6737058	0	1	0	0	0
rs6737085	0	0	1	0	0
rs6737100	0	0	0	1	0
rs6737114	0	1	0	0	0
rs6737130	0	0	0	1	0
rs6737136	0	0	0	1	0
rs6737178	0	0	0	1	0
rs6737180	1	0	0	0	0
rs6737188	0	0	0	1	0
rs6737204	0	0	0	1	0
rs6737263	0	0	0	1	0
rs6737291	0	0	0	0	1
rs6737324	0	0	0	1	0
rs6737349	0	0	0	1	0
rs6737365	0	0	0	1	0
rs6737390	0	0	0	1	0
rs6737391	0	0	0	1	0
rs6737398	0	0	0	1	0
rs6737429	0	0	0	1	0
rs6737440	0	1	0	0	0
rs6737475	0	0	0	1	0
rs6737505	0	0	0	1	0
rs6737556	0	0	0	1	0
rs6737576	0	0	0	1	0
rs6737609	0	0	0	1	0
rs6737635	0	0	0	1	0
rs6737636	1	0	0	0	0
rs6737657	0	0	0	1	0
rs6737671	0	0	0	1	0
rs6737723	0	0	0	1	0
rs6737756	0	0	0	1	0
rs6737816	0	0	1	0	0
rs6737837	0	0	0	1	0
rs6737888	0	0	0	1	0
rs6737914	0	0	0	1	0
rs6737926	0	0	0	1	0
rs6737934	0	0	0	1	0
rs6737940	1	0	0	0	0
rs6737941	0	1	0	0	0
rs6737959	0	0	0	1	0
rs6737960	0	0	0	1	0
rs6737965	0	0	0	1	0
rs6737999	0	1	0	0	0
rs6738111	0	0	0	1	0
rs6738198	0	0	0	1	0
rs6738202	0	0	0	1	0
rs6738229	1	0	0	0	0
rs6738299	0	0	0	1	0
rs6738312	0	0	0	1	0
rs6738332	0	1	0	0	0
rs6738346	0	0	0	1	0
rs6738369	0	0	0	1	0
rs6738386	0	0	0	1	0
rs6738393	0	1	0	0	0
rs6738409	0	0	1	0	0
rs6738416	1	0	0	0	0
rs6738426	0	0	0	1	0
rs6738440	0	0	0	1	0
rs6738490	0	0	0	1	0
rs6738500	0	0	0	1	0
rs6738523	0	0	0	1	0
rs6738524	0	0	1	0	0
rs6738528	0	0	0	1	0
rs6738541	0	0	0	1	0
rs6738565	0	0	0	1	0
rs6738599	0	1	0	0	0
rs6738618	0	0	0	1	0
rs6738649	0	0	1	0	0
rs6738660	0	0	0	1	0
rs6738687	0	0	0	0	1
rs6738707	0	0	0	1	0
rs6738721	0	0	1	0	0
rs6738725	0	0	0	1	0
rs6738726	0	0	0	1	0
rs6738813	1	0	0	0	0
rs6738825	0	0	1	0	0
rs6738836	0	0	1	0	0
rs6738838	1	0	0	0	0
rs6738903	0	1	0	0	0
rs6738938	0	0	0	1	0
rs6738972	0	0	0	1	0
rs6738977	0	0	0	1	0
rs6738983	0	0	0	1	0
rs6739023	0	1	0	0	0
rs6739062	0	0	0	1	0
rs6739064	0	0	0	1	0
rs6739079	0	0	0	1	0
rs6739099	0	0	0	1	0
rs6739106	0	0	0	1	0
rs6739113	0	0	0	1	0
rs6739121	0	0	0	1	0
rs6739128	0	0	0	1	0
rs6739136	0	0	0	1	0
rs6739140	0	0	0	1	0
rs6739164	0	0	0	1	0
rs6739171	0	0	0	1	0
rs6739198	0	0	0	1	0
rs6739210	0	0	0	1	0
rs6739260	0	0	0	1	0
rs6739302	0	0	0	1	0
rs6739374	0	1	0	0	0
rs6739395	0	0	0	1	0
rs6739397	0	0	0	1	0
rs6739412	0	0	0	1	0
rs6739422	1	0	0	0	0
rs6739423	0	0	0	1	0
rs6739441	0	0	0	1	0
rs6739517	1	0	0	0	0
rs6739520	0	1	0	0	0
rs6739522	1	0	0	0	0
rs6739523	0	0	1	0	0
rs6739530	0	0	0	1	0
rs6739545	1	0	0	0	0
rs6739568	0	0	0	1	0
rs6739630	0	0	0	1	0
rs6739638	0	0	0	1	0
rs6739664	0	0	0	1	0
rs6739679	0	1	0	0	0
rs6739680	0	1	0	0	0
rs6739694	0	1	0	0	0
rs6739696	0	0	0	1	0
rs6739703	0	1	0	0	0
rs6739713	0	0	0	1	0
rs6739735	0	0	0	1	0
rs6739772	0	0	0	1	0
rs6739794	0	0	0	1	0
rs6739807	0	0	0	1	0
rs6739812	0	0	0	1	0
rs6739815	0	0	0	1	0
rs6739838	0	0	0	1	0
rs6739847	0	0	0	1	0
rs6739856	0	0	0	1	0
rs6739945	0	1	0	0	0
rs6739983	0	0	0	0	1
rs6739985	0	0	1	0	0
rs6739990	0	0	0	1	0
rs6739994	0	0	0	1	0
rs6740018	0	0	0	1	0
rs6740043	0	1	0	0	0
rs6740057	0	0	1	0	0
rs6740058	0	1	0	0	0
rs6740063	0	0	0	1	0
rs6740072	0	0	0	1	0
rs6740075	0	1	0	0	0
rs6740076	0	0	0	1	0
rs6740102	0	0	1	0	0
rs6740108	0	0	0	1	0
rs6740110	0	0	0	1	0
rs6740125	0	1	0	0	0
rs6740131	0	0	0	1	0
rs6740147	0	0	0	1	0
rs6740154	0	0	0	1	0
rs6740159	0	0	1	0	0
rs6740172	0	0	0	1	0
rs6740174	0	0	0	1	0
rs6740185	1	0	0	0	0
rs6740194	0	0	0	1	0
rs6740203	0	0	0	1	0
rs6740210	0	0	0	1	0
rs6740232	0	0	0	1	0
rs6740246	0	0	0	1	0
rs6740285	0	1	0	0	0
rs6740365	0	0	0	1	0
rs6740379	0	0	0	1	0
rs6740388	0	0	0	0	1
rs6740449	0	0	0	1	0
rs6740453	0	0	1	0	0
rs6740466	1	0	0	0	0
rs6740471	0	0	1	0	0
rs6740474	0	0	0	0	1
rs6740481	0	0	0	1	0
rs6740517	0	0	0	1	0
rs6740524	1	0	0	0	0
rs6740527	0	0	0	1	0
rs6740539	0	0	0	1	0
rs6740547	0	0	0	1	0
rs6740563	0	0	0	1	0
rs6740577	0	0	0	0	1
rs6740585	0	0	0	1	0
rs6740602	0	0	0	1	0
rs6740605	0	0	0	1	0
rs6740617	0	1	0	0	0
rs6740641	0	0	0	1	0
rs6740648	0	1	0	0	0
rs6740674	0	0	0	1	0
rs6740678	0	0	0	1	0
rs6740698	0	0	0	1	0
rs6740703	0	1	0	0	0
rs6740714	0	1	0	0	0
rs6740725	0	0	0	1	0
rs6740734	0	0	0	1	0
rs6740752	0	0	0	1	0
rs6740834	0	0	0	1	0
rs6740843	0	0	0	0	1
rs6740871	0	1	0	0	0
rs6740893	0	0	0	1	0
rs6740923	0	0	0	1	0
rs6740993	0	0	0	1	0
rs6741019	0	0	0	1	0
rs6741053	0	0	0	1	0
rs6741145	0	0	0	0	1
rs6741159	0	0	0	0	1
rs6741160	0	0	0	1	0
rs6741164	0	0	0	1	0
rs6741216	1	0	0	0	0
rs6741220	0	0	0	1	0
rs6741237	0	0	0	1	0
rs6741255	0	0	0	1	0
rs6741256	0	0	0	1	0
rs6741263	0	0	0	1	0
rs6741267	0	0	0	1	0
rs6741269	0	0	0	1	0
rs6741277	0	0	0	1	0
rs6741278	1	0	0	0	0
rs6741286	0	0	0	1	0
rs6741302	0	0	0	1	0
rs6741319	0	0	1	0	0
rs6741342	0	1	0	0	0
rs6741370	1	0	0	0	0
rs6741380	0	0	1	0	0
rs6741384	0	0	0	1	0
rs6741439	0	0	0	1	0
rs6741455	0	0	1	0	0
rs6741470	0	0	0	1	0
rs6741481	0	0	0	1	0
rs6741498	0	0	0	1	0
rs6741499	0	0	0	1	0
rs6741554	0	0	0	0	1
rs6741559	0	0	0	1	0
rs6741562	0	1	0	0	0
rs6741587	0	0	0	1	0
rs6741600	0	1	0	0	0
rs6741621	0	0	0	1	0
rs6741646	0	0	0	1	0
rs6741671	0	0	1	0	0
rs6741706	0	0	0	1	0
rs6741719	0	0	0	1	0
rs6741731	1	0	0	0	0
rs6741732	0	0	0	1	0
rs6741738	0	0	0	1	0
rs6741753	0	0	0	1	0
rs6741768	0	0	0	1	0
rs6741790	0	0	0	1	0
rs6741791	0	0	0	1	0
rs6741891	0	0	0	1	0
rs6742000	0	1	0	0	0
rs6742002	0	0	0	1	0
rs6742004	0	0	0	1	0
rs6742013	0	0	0	1	0
rs6742030	0	0	0	1	0
rs6742049	0	0	0	1	0
rs6742104	0	0	0	0	1
rs6742129	0	0	0	1	0
rs6742142	0	0	0	1	0
rs6742152	0	1	0	0	0
rs6742154	0	0	0	1	0
rs6742170	0	0	0	1	0
rs6742174	0	1	0	0	0
rs6742180	0	1	0	0	0
rs6742181	0	0	0	0	1
rs6742200	0	0	0	0	1
rs6742218	0	0	0	1	0
rs6742225	0	0	0	1	0
rs6742244	0	0	0	1	0
rs6742283	0	0	0	1	0
rs6742303	0	0	0	1	0
rs6742306	0	0	0	1	0
rs6742343	0	0	1	0	0
rs6742345	0	1	0	0	0
rs6742351	0	1	0	0	0
rs6742353	0	0	0	1	0
rs6742364	0	0	0	1	0
rs6742387	0	0	0	0	1
rs6742390	0	1	0	0	0
rs6742403	0	0	0	1	0
rs6742408	0	0	0	1	0
rs6742422	0	0	0	1	0
rs6742438	0	0	0	1	0
rs6742451	0	0	0	1	0
rs6742542	0	1	0	0	0
rs6742561	0	1	0	0	0
rs6742575	0	1	0	0	0
rs6742593	0	0	0	1	0
rs6742601	0	0	0	1	0
rs6742607	0	0	0	1	0
rs6742613	0	0	0	1	0
rs6742620	0	0	0	1	0
rs6742625	0	0	1	0	0
rs6742641	0	0	0	1	0
rs6742665	0	0	0	1	0
rs6742676	0	1	0	0	0
rs6742694	0	0	0	1	0
rs6742708	0	0	1	0	0
rs6742730	0	0	0	0	1
rs6742733	0	0	0	1	0
rs6742737	0	0	1	0	0
rs6742742	0	0	1	0	0
rs6742761	0	1	0	0	0
rs6742774	0	0	0	1	0
rs6742782	0	0	1	0	0
rs6742786	0	0	0	1	0
rs6742790	0	0	0	1	0
rs6742791	0	1	0	0	0
rs6742793	0	0	0	1	0
rs6742801	0	1	0	0	0
rs6742856	0	1	0	0	0
rs6742863	0	0	1	0	0
rs6742869	0	0	0	1	0
rs6742872	0	0	0	1	0
rs6742878	0	1	0	0	0
rs6742960	0	0	0	1	0
rs6742961	0	0	0	1	0
rs6742963	0	0	1	0	0
rs6742966	0	0	0	1	0
rs6743012	0	0	0	1	0
rs6743033	0	0	0	1	0
rs6743041	0	0	0	1	0
rs6743068	0	0	1	0	0
rs6743088	1	0	0	0	0
rs6743091	0	0	0	1	0
rs6743119	0	0	1	0	0
rs6743127	0	1	0	0	0
rs6743144	0	0	1	0	0
rs6743158	0	1	0	0	0
rs6743162	0	0	0	1	0
rs6743175	0	0	0	0	1
rs6743208	0	0	1	0	0
rs6743223	0	1	0	0	0
rs6743224	0	1	0	0	0
rs6743228	0	0	0	1	0
rs6743237	1	0	0	0	0
rs6743339	0	0	0	1	0
rs6743366	0	1	0	0	0
rs6743369	0	0	0	1	0
rs6743392	0	0	0	1	0
rs6743444	0	0	0	1	0
rs6743455	0	0	0	1	0
rs6743466	0	0	0	1	0
rs6743470	0	0	0	1	0
rs6743503	0	0	0	1	0
rs6743504	0	0	1	0	0
rs6743505	0	0	0	1	0
rs6743518	0	0	0	1	0
rs6743525	0	0	1	0	0
rs6743536	0	0	0	1	0
rs6743539	0	0	0	1	0
rs6743588	0	1	0	0	0
rs6743597	1	0	0	0	0
rs6743608	0	0	1	0	0
rs6743649	0	0	0	1	0
rs6743650	0	1	0	0	0
rs6743720	0	1	0	0	0
rs6743735	0	1	0	0	0
rs6743765	0	0	0	0	1
rs6743782	0	0	0	1	0
rs6743794	0	1	0	0	0
rs6743816	0	0	0	1	0
rs6743834	0	1	0	0	0
rs6743851	0	0	0	1	0
rs6743859	0	0	0	1	0
rs6743861	0	1	0	0	0
rs6743897	0	0	0	1	0
rs6743959	0	0	0	1	0
rs6743980	0	0	1	0	0
rs6744038	0	0	0	1	0
rs6744063	0	0	0	1	0
rs6744101	0	1	0	0	0
rs6744105	0	0	0	1	0
rs6744106	0	0	0	1	0
rs6744130	0	1	0	0	0
rs6744132	0	0	0	1	0
rs6744145	0	0	0	1	0
rs6744146	0	1	0	0	0
rs6744158	0	1	0	0	0
rs6744165	1	0	0	0	0
rs6744180	0	0	0	1	0
rs6744186	1	0	0	0	0
rs6744206	0	0	1	0	0
rs6744289	0	0	1	0	0
rs6744327	1	0	0	0	0
rs6744394	1	0	0	0	0
rs6744422	0	0	0	1	0
rs6744426	0	0	0	1	0
rs6744445	0	1	0	0	0
rs6744450	1	0	0	0	0
rs6744468	0	0	0	1	0
rs6744471	0	1	0	0	0
rs6744479	0	0	0	1	0
rs6744480	0	1	0	0	0
rs6744522	0	1	0	0	0
rs6744533	0	0	0	1	0
rs6744536	1	0	0	0	0
rs6744544	0	0	0	1	0
rs6744548	0	0	0	1	0
rs6744557	0	0	1	0	0
rs6744560	0	0	0	1	0
rs6744566	0	0	0	1	0
rs6744573	1	0	0	0	0
rs6744578	0	0	1	0	0
rs6744581	0	1	0	0	0
rs6744584	0	0	1	0	0
rs6744586	0	0	0	1	0
rs6744597	0	0	0	1	0
rs6744614	0	1	0	0	0
rs6744637	0	0	0	1	0
rs6744662	0	0	0	1	0
rs6744663	0	0	0	1	0
rs6744698	1	0	0	0	0
rs6744699	0	0	0	1	0
rs6744705	0	0	1	0	0
rs6744713	0	0	1	0	0
rs6744759	0	1	0	0	0
rs6744770	0	1	0	0	0
rs6744802	0	0	0	1	0
rs6744828	1	0	0	0	0
rs6744837	1	0	0	0	0
rs6744841	0	1	0	0	0
rs6744867	0	1	0	0	0
rs6744890	0	0	0	1	0
rs6744945	0	0	0	1	0
rs6744957	0	0	0	1	0
rs6744963	0	0	0	1	0
rs6744981	0	1	0	0	0
rs6744982	0	0	0	1	0
rs6744998	0	0	0	1	0
rs6745016	0	1	0	0	0
rs6745037	0	1	0	0	0
rs6745066	0	0	0	1	0
rs6745089	0	0	0	1	0
rs6745134	0	0	0	1	0
rs6745170	0	0	0	1	0
rs6745172	0	1	0	0	0
rs6745180	0	0	0	1	0
rs6745190	0	1	0	0	0
rs6745198	0	1	0	0	0
rs6745199	0	0	0	1	0
rs6745269	0	0	0	1	0
rs6745281	0	0	0	1	0
rs6745313	0	0	0	1	0
rs6745359	0	0	0	1	0
rs6745377	0	0	1	0	0
rs6745393	0	0	0	1	0
rs6745394	0	0	0	1	0
rs6745425	0	0	0	0	1
rs6745435	0	0	1	0	0
rs6745448	0	0	0	1	0
rs6745476	0	0	0	1	0
rs6745486	0	0	0	1	0
rs6745531	0	0	1	0	0
rs6745539	0	0	0	1	0
rs6745543	0	0	0	1	0
rs6745557	0	1	0	0	0
rs6745620	1	0	0	0	0
rs6745657	0	0	0	1	0
rs6745677	0	0	0	1	0
rs6745688	0	1	0	0	0
rs6745718	0	1	0	0	0
rs6745724	0	0	0	1	0
rs6745725	0	0	1	0	0
rs6745726	0	0	1	0	0
rs6745729	0	0	0	1	0
rs6745745	0	0	0	1	0
rs6745764	0	1	0	0	0
rs6745779	0	1	0	0	0
rs6745807	0	0	0	1	0
rs6745815	0	0	0	1	0
rs6745825	0	0	0	1	0
rs6745845	0	0	0	1	0
rs6745848	0	0	0	1	0
rs6745863	0	1	0	0	0
rs6745879	0	0	0	1	0
rs6745883	0	0	0	1	0
rs6745895	1	0	0	0	0
rs6745902	0	1	0	0	0
rs6745904	0	1	0	0	0
rs6745913	0	0	0	1	0
rs6745937	0	1	0	0	0
rs6745951	0	0	0	1	0
rs6745962	0	0	0	1	0
rs6745996	0	0	0	1	0
rs6746005	1	0	0	0	0
rs6746010	0	1	0	0	0
rs6746016	0	0	0	1	0
rs6746020	0	0	0	1	0
rs6746025	0	0	0	1	0
rs6746027	0	0	1	0	0
rs6746030	0	1	0	0	0
rs6746073	0	0	1	0	0
rs6746085	0	1	0	0	0
rs6746095	0	0	0	1	0
rs6746118	0	0	0	1	0
rs6746126	0	0	1	0	0
rs6746129	0	1	0	0	0
rs6746151	0	0	0	1	0
rs6746153	0	0	0	1	0
rs6746156	0	0	0	0	1
rs6746162	0	0	0	1	0
rs6746165	0	0	1	0	0
rs6746194	0	0	0	1	0
rs6746219	0	0	0	1	0
rs6746238	0	0	0	1	0
rs6746239	0	1	0	0	0
rs6746250	0	0	0	1	0
rs6746290	0	0	0	1	0
rs6746294	0	0	0	1	0
rs6746301	0	0	0	0	1
rs6746337	0	0	0	1	0
rs6746347	0	1	0	0	0
rs6746401	0	0	0	1	0
rs6746467	0	0	1	0	0
rs6746471	0	0	0	1	0
rs6746480	0	1	0	0	0
rs6746484	1	0	0	0	0
rs6746509	0	0	0	1	0
rs6746529	0	0	0	1	0
rs6746533	1	0	0	0	0
rs6746551	1	0	0	0	0
rs6746552	0	0	0	1	0
rs6746560	1	0	0	0	0
rs6746577	0	0	0	1	0
rs6746589	0	1	0	0	0
rs6746598	0	0	0	1	0
rs6746605	0	0	0	1	0
rs6746676	0	0	0	1	0
rs6746745	0	0	1	0	0
rs6746787	0	0	0	1	0
rs6746798	0	0	1	0	0
rs6746801	0	0	0	1	0
rs6746815	0	0	0	1	0
rs6746820	0	0	0	1	0
rs6746842	0	1	0	0	0
rs6746843	0	0	0	1	0
rs6746846	1	0	0	0	0
rs6746854	0	0	0	1	0
rs6746867	0	0	0	1	0
rs6746888	0	0	0	1	0
rs6746915	0	0	0	1	0
rs6746917	0	0	0	1	0
rs6746923	0	0	0	1	0
rs6746943	1	0	0	0	0
rs6746956	0	0	0	1	0
rs6746978	0	0	0	1	0
rs6747033	0	0	0	1	0
rs6747068	0	0	0	1	0
rs6747069	0	0	1	0	0
rs6747073	0	0	0	1	0
rs6747074	0	0	0	1	0
rs6747099	0	0	0	1	0
rs6747149	0	0	0	1	0
rs6747156	0	0	0	1	0
rs6747163	0	0	0	1	0
rs6747189	0	0	0	1	0
rs6747192	0	0	0	1	0
rs6747247	0	0	0	1	0
rs6747264	0	0	0	1	0
rs6747288	0	0	0	1	0
rs6747296	0	0	0	1	0
rs6747313	0	1	0	0	0
rs6747334	0	0	1	0	0
rs6747364	0	0	0	1	0
rs6747387	1	0	0	0	0
rs6747389	0	0	0	1	0
rs6747398	0	0	0	1	0
rs6747423	0	0	0	1	0
rs6747440	0	0	0	1	0
rs6747452	0	0	0	1	0
rs6747458	0	0	0	1	0
rs6747466	0	0	0	1	0
rs6747479	0	0	0	1	0
rs6747501	0	0	0	1	0
rs6747516	0	1	0	0	0
rs6747525	0	1	0	0	0
rs6747533	0	0	0	1	0
rs6747623	0	0	0	1	0
rs6747626	0	1	0	0	0
rs6747639	0	0	0	1	0
rs6747645	0	0	0	1	0
rs6747649	0	0	0	1	0
rs6747697	0	0	0	1	0
rs6747706	0	0	1	0	0
rs6747738	1	0	0	0	0
rs6747744	0	0	0	1	0
rs6747756	0	0	0	1	0
rs6747768	0	1	0	0	0
rs6747771	0	0	1	0	0
rs6747775	0	0	1	0	0
rs6747776	0	0	0	1	0
rs6747782	1	0	0	0	0
rs6747793	0	0	0	1	0
rs6747797	0	1	0	0	0
rs6747814	0	0	0	1	0
rs6747831	0	0	0	1	0
rs6747837	0	0	0	0	1
rs6747930	1	0	0	0	0
rs6747945	0	1	0	0	0
rs6747952	0	0	0	1	0
rs6747958	0	1	0	0	0
rs6747960	0	0	0	1	0
rs6748019	0	0	0	1	0
rs6748027	0	0	0	1	0
rs6748041	0	0	0	1	0
rs6748072	0	0	0	1	0
rs6748130	0	0	0	1	0
rs6748151	0	0	0	1	0
rs6748196	0	0	0	1	0
rs6748210	0	0	0	1	0
rs6748228	0	0	0	1	0
rs6748262	0	1	0	0	0
rs6748274	0	0	0	1	0
rs6748280	0	0	1	0	0
rs6748341	0	0	0	1	0
rs6748355	0	0	0	1	0
rs6748359	0	1	0	0	0
rs6748375	0	0	1	0	0
rs6748396	0	0	0	1	0
rs6748407	0	0	0	1	0
rs6748411	1	0	0	0	0
rs6748440	0	0	0	1	0
rs6748455	0	0	0	1	0
rs6748462	0	0	0	1	0
rs6748528	0	0	0	1	0
rs6748539	0	1	0	0	0
rs6748542	0	0	1	0	0
rs6748547	0	0	0	1	0
rs6748576	0	0	0	1	0
rs6748679	0	0	0	1	0
rs6748683	0	0	1	0	0
rs6748686	0	0	0	1	0
rs6748701	1	0	0	0	0
rs6748715	0	0	0	1	0
rs6748734	0	0	0	1	0
rs6748771	0	0	0	1	0
rs6748787	0	1	0	0	0
rs6748795	0	0	0	1	0
rs6748797	0	1	0	0	0
rs6748816	0	0	0	1	0
rs6748835	0	0	1	0	0
rs6748857	0	1	0	0	0
rs6748871	0	0	1	0	0
rs6748885	1	0	0	0	0
rs6748897	0	0	0	1	0
rs6748916	0	0	1	0	0
rs6748924	0	0	0	1	0
rs6748938	0	0	0	1	0
rs6748976	0	0	0	1	0
rs6748977	0	1	0	0	0
rs6748986	0	0	0	1	0
rs6748997	0	0	0	1	0
rs6749016	0	1	0	0	0
rs6749076	0	1	0	0	0
rs6749082	0	1	0	0	0
rs6749086	0	0	0	1	0
rs6749112	0	0	1	0	0
rs6749113	0	1	0	0	0
rs6749117	0	0	0	1	0
rs6749119	0	0	0	1	0
rs6749159	0	0	0	1	0
rs6749171	0	1	0	0	0
rs6749180	0	1	0	0	0
rs6749194	0	0	0	1	0
rs6749216	0	0	0	1	0
rs6749271	0	1	0	0	0
rs6749322	0	0	0	1	0
rs6749372	0	0	0	1	0
rs6749387	0	0	0	1	0
rs6749393	0	0	0	1	0
rs6749402	0	0	0	1	0
rs6749413	0	0	0	1	0
rs6749423	0	0	0	0	1
rs6749456	1	0	0	0	0
rs6749478	0	0	0	1	0
rs6749509	0	0	0	1	0
rs6749563	0	1	0	0	0
rs6749574	0	1	0	0	0
rs6749650	0	0	0	0	1
rs6749674	0	0	0	1	0
rs6749681	0	0	0	1	0
rs6749701	0	0	0	1	0
rs6749716	0	0	0	1	0
rs6749736	0	1	0	0	0
rs6749777	0	0	0	1	0
rs6749782	0	1	0	0	0
rs6749793	0	0	0	1	0
rs6749802	0	0	0	1	0
rs6749817	0	0	0	1	0
rs6749821	0	0	0	1	0
rs6749852	0	0	0	1	0
rs6749877	0	0	0	1	0
rs6749880	0	1	0	0	0
rs6749893	0	0	0	1	0
rs6749897	0	0	0	1	0
rs6749906	1	0	0	0	0
rs6749920	0	1	0	0	0
rs6749936	0	0	0	0	1
rs6749955	1	0	0	0	0
rs6749975	1	0	0	0	0
rs6749986	0	0	0	1	0
rs6750007	0	0	1	0	0
rs6750015	0	0	0	1	0
rs6750044	0	1	0	0	0
rs6750057	1	0	0	0	0
rs6750073	0	0	0	1	0
rs6750090	0	0	0	1	0
rs6750162	0	1	0	0	0
rs6750250	0	1	0	0	0
rs6750266	1	0	0	0	0
rs6750290	1	0	0	0	0
rs6750294	0	1	0	0	0
rs6750299	0	1	0	0	0
rs6750301	1	0	0	0	0
rs6750361	0	0	1	0	0
rs6750368	0	0	0	1	0
rs6750385	0	0	0	0	1
rs6750401	0	0	0	1	0
rs6750419	0	0	0	1	0
rs6750423	0	0	0	1	0
rs6750453	0	0	0	1	0
rs6750469	0	1	0	0	0
rs6750482	1	0	0	0	0
rs6750499	1	0	0	0	0
rs6750501	0	0	0	1	0
rs6750502	0	0	0	0	1
rs6750519	0	0	1	0	0
rs6750529	0	1	0	0	0
rs6750540	0	1	0	0	0
rs6750560	0	1	0	0	0
rs6750566	0	1	0	0	0
rs6750572	0	0	1	0	0
rs6750609	0	0	0	1	0
rs6750647	0	0	0	1	0
rs6750663	0	0	0	1	0
rs6750683	0	0	0	1	0
rs6750698	0	0	0	1	0
rs6750700	0	0	1	0	0
rs6750710	0	0	0	1	0
rs6750719	0	1	0	0	0
rs6750725	0	0	0	1	0
rs6750745	0	0	0	1	0
rs6750747	0	0	0	1	0
rs6750752	0	1	0	0	0
rs6750756	0	0	1	0	0
rs6750761	0	0	0	0	1
rs6750795	0	0	0	0	1
rs6750856	0	0	0	1	0
rs6750857	0	0	0	1	0
rs6750881	0	0	1	0	0
rs6750887	0	1	0	0	0
rs6750920	0	0	0	1	0
rs6750953	0	0	0	1	0
rs6750960	0	0	0	1	0
rs6750988	0	0	0	1	0
rs6751004	1	0	0	0	0
rs6751012	0	0	0	1	0
rs6751025	0	1	0	0	0
rs6751045	0	0	0	1	0
rs6751053	0	0	1	0	0
rs6751057	0	0	0	1	0
rs6751058	0	1	0	0	0
rs6751059	0	0	0	1	0
rs6751078	0	0	1	0	0
rs6751105	0	0	0	1	0
rs6751126	0	0	0	1	0
rs6751147	0	0	0	1	0
rs6751155	0	1	0	0	0
rs6751184	0	0	0	1	0
rs6751186	0	0	0	1	0
rs6751210	0	0	0	1	0
rs6751248	0	0	0	1	0
rs6751261	0	1	0	0	0
rs6751267	0	0	0	1	0
rs6751279	0	0	0	1	0
rs6751287	0	1	0	0	0
rs6751289	0	0	0	1	0
rs6751295	0	0	0	1	0
rs6751300	0	0	0	1	0
rs6751302	0	1	0	0	0
rs6751314	0	0	0	1	0
rs6751340	0	0	0	1	0
rs6751349	0	0	1	0	0
rs6751391	0	0	0	1	0
rs6751395	0	0	1	0	0
rs6751406	0	0	1	0	0
rs6751437	0	0	0	1	0
rs6751457	0	0	0	1	0
rs6751473	1	0	0	0	0
rs6751489	1	0	0	0	0
rs6751498	0	0	0	1	0
rs6751516	1	0	0	0	0
rs6751530	1	0	0	0	0
rs6751543	0	0	1	0	0
rs6751572	0	0	0	1	0
rs6751583	0	0	0	1	0
rs6751590	0	0	0	1	0
rs6751654	0	0	0	1	0
rs6751655	1	0	0	0	0
rs6751690	0	0	1	0	0
rs6751693	0	0	0	1	0
rs6751695	0	0	0	0	1
rs6751737	1	0	0	0	0
rs6751751	0	0	0	1	0
rs6751752	0	1	0	0	0
rs6751754	0	1	0	0	0
rs6751801	0	0	0	1	0
rs6751802	1	0	0	0	0
rs6751805	0	0	1	0	0
rs6751815	0	0	0	1	0
rs6751820	0	0	0	1	0
rs6751851	0	0	0	0	1
rs6751857	1	0	0	0	0
rs6751866	0	0	0	1	0
rs6751913	0	1	0	0	0
rs6751915	1	0	0	0	0
rs6751933	0	0	1	0	0
rs6751976	1	0	0	0	0
rs6752005	0	0	0	1	0
rs6752007	0	0	1	0	0
rs6752019	0	0	0	1	0
rs6752055	1	0	0	0	0
rs6752057	0	0	1	0	0
rs6752106	0	1	0	0	0
rs6752107	0	0	0	1	0
rs6752137	0	1	0	0	0
rs6752180	0	0	0	1	0
rs6752241	1	0	0	0	0
rs6752288	0	0	0	1	0
rs6752293	0	0	0	1	0
rs6752306	0	1	0	0	0
rs6752369	0	0	0	1	0
rs6752416	1	0	0	0	0
rs6752422	0	0	0	1	0
rs6752426	1	0	0	0	0
rs6752442	0	1	0	0	0
rs6752447	0	0	0	1	0
rs6752452	0	0	0	1	0
rs6752454	0	0	1	0	0
rs6752458	0	0	1	0	0
rs6752471	1	0	0	0	0
rs6752475	0	0	0	1	0
rs6752497	0	0	0	1	0
rs6752501	0	0	1	0	0
rs6752522	0	0	0	1	0
rs6752538	0	0	0	1	0
rs6752543	0	0	0	1	0
rs6752559	0	0	0	1	0
rs6752581	0	0	0	1	0
rs6752614	1	0	0	0	0
rs6752617	1	0	0	0	0
rs6752618	0	0	1	0	0
rs6752638	0	0	0	1	0
rs6752643	0	0	1	0	0
rs6752657	0	0	0	1	0
rs6752689	0	0	0	1	0
rs6752707	0	0	0	1	0
rs6752720	0	0	0	1	0
rs6752736	1	0	0	0	0
rs6752738	0	0	0	1	0
rs6752752	0	0	0	1	0
rs6752760	0	0	1	0	0
rs6752776	0	1	0	0	0
rs6752787	0	0	0	1	0
rs6752816	0	0	0	1	0
rs6752823	0	0	0	1	0
rs6752845	0	0	0	1	0
rs6752847	0	0	0	1	0
rs6752850	0	0	0	1	0
rs6752860	0	0	0	1	0
rs6752877	0	0	0	1	0
rs6752882	0	0	0	1	0
rs6752895	0	1	0	0	0
rs6752943	0	1	0	0	0
rs6753004	0	0	0	1	0
rs6753020	0	0	0	1	0
rs6753031	0	0	0	1	0
rs6753044	0	0	0	1	0
rs6753077	0	0	0	1	0
rs6753083	0	0	0	1	0
rs6753101	0	1	0	0	0
rs6753112	0	0	0	0	1
rs6753124	0	1	0	0	0
rs6753156	0	0	0	1	0
rs6753165	0	0	1	0	0
rs6753202	0	1	0	0	0
rs6753206	0	0	0	1	0
rs6753292	0	0	1	0	0
rs6753296	0	0	0	1	0
rs6753304	0	0	0	1	0
rs6753323	0	0	0	1	0
rs6753335	0	0	0	1	0
rs6753346	0	1	0	0	0
rs6753355	0	1	0	0	0
rs6753393	0	0	0	0	1
rs6753400	0	1	0	0	0
rs6753440	0	0	1	0	0
rs6753450	0	0	1	0	0
rs6753491	0	1	0	0	0
rs6753509	0	0	0	1	0
rs6753521	0	0	0	1	0
rs6753532	0	1	0	0	0
rs6753537	1	0	0	0	0
rs6753539	0	0	0	1	0
rs6753550	0	0	0	1	0
rs6753566	1	0	0	0	0
rs6753576	0	1	0	0	0
rs6753606	0	0	0	1	0
rs6753625	0	0	1	0	0
rs6753681	0	0	1	0	0
rs6753686	0	0	0	1	0
rs6753695	0	1	0	0	0
rs6753712	0	1	0	0	0
rs6753729	1	0	0	0	0
rs6753802	0	0	0	1	0
rs6753813	0	0	0	1	0
rs6753825	0	0	0	1	0
rs6753836	1	0	0	0	0
rs6753842	0	0	0	1	0
rs6753847	0	0	0	1	0
rs6753856	0	0	0	1	0
rs6753864	1	0	0	0	0
rs6753875	1	0	0	0	0
rs6753886	1	0	0	0	0
rs6753896	1	0	0	0	0
rs6753921	1	0	0	0	0
rs6753926	0	0	0	1	0
rs6753941	0	0	0	1	0
rs6753957	0	0	0	0	1
rs6753987	0	0	0	1	0
rs6753989	1	0	0	0	0
rs6754017	0	0	0	1	0
rs6754048	0	0	0	1	0
rs6754059	0	0	0	1	0
rs6754061	0	0	0	1	0
rs6754066	0	0	0	1	0
rs6754084	0	0	1	0	0
rs6754101	0	0	0	1	0
rs6754111	1	0	0	0	0
rs6754155	0	0	0	1	0
rs6754181	0	1	0	0	0
rs6754183	0	1	0	0	0
rs6754202	1	0	0	0	0
rs6754237	0	0	0	1	0
rs6754270	0	0	0	1	0
rs6754277	0	0	0	1	0
rs6754293	0	0	0	1	0
rs6754329	0	0	1	0	0
rs6754352	0	1	0	0	0
rs6754356	0	0	0	1	0
rs6754371	0	0	0	1	0
rs6754376	0	0	0	1	0
rs6754380	0	0	0	1	0
rs6754390	0	0	0	1	0
rs6754426	0	0	0	0	1
rs6754429	0	0	0	1	0
rs6754447	0	0	0	1	0
rs6754477	0	0	0	1	0
rs6754490	0	0	0	1	0
rs6754491	0	1	0	0	0
rs6754525	0	0	0	1	0
rs6754531	0	0	0	1	0
rs6754546	0	0	1	0	0
rs6754551	0	0	0	0	1
rs6754561	0	0	0	1	0
rs6754563	0	0	0	1	0
rs6754564	0	0	0	1	0
rs6754575	0	0	0	1	0
rs6754592	0	0	0	1	0
rs6754595	0	0	1	0	0
rs6754606	0	0	0	1	0
rs6754629	0	0	0	1	0
rs6754653	0	1	0	0	0
rs6754677	0	0	0	1	0
rs6754694	1	0	0	0	0
rs6754706	0	0	0	1	0
rs6754709	0	0	0	1	0
rs6754725	1	0	0	0	0
rs6754746	0	0	0	1	0
rs6754750	0	0	0	1	0
rs6754770	0	0	0	1	0
rs6754782	0	0	0	1	0
rs6754832	0	0	0	1	0
rs6754855	0	0	0	1	0
rs6754875	0	0	0	1	0
rs6754913	0	1	0	0	0
rs6754931	1	0	0	0	0
rs6754934	0	0	0	1	0
rs6754935	0	0	0	1	0
rs6754936	0	1	0	0	0
rs6754984	0	0	0	1	0
rs6755043	1	0	0	0	0
rs6755069	1	0	0	0	0
rs6755071	0	0	1	0	0
rs6755085	0	1	0	0	0
rs6755109	0	1	0	0	0
rs6755111	0	0	0	1	0
rs6755127	0	1	0	0	0
rs6755131	0	0	0	1	0
rs6755153	0	0	0	1	0
rs6755169	0	0	0	1	0
rs6755174	0	0	0	1	0
rs6755196	1	0	0	0	0
rs6755232	0	0	1	0	0
rs6755238	0	1	0	0	0
rs6755254	0	1	0	0	0
rs6755308	0	0	1	0	0
rs6755326	0	1	0	0	0
rs6755337	1	0	0	0	0
rs6755344	0	0	0	1	0
rs6755372	0	0	0	0	1
rs6755383	0	0	0	1	0
rs6755408	0	0	0	1	0
rs6755416	0	0	0	0	1
rs6755428	0	0	1	0	0
rs6755433	0	1	0	0	0
rs6755439	0	1	0	0	0
rs6755467	0	0	0	0	1
rs6755468	0	0	0	1	0
rs6755472	0	0	0	1	0
rs6755515	0	0	0	1	0
rs6755522	0	0	0	1	0
rs6755525	0	0	0	1	0
rs6755527	0	0	0	1	0
rs6755553	0	0	0	1	0
rs6755577	0	0	0	1	0
rs6755593	0	0	0	1	0
rs6755617	0	0	0	1	0
rs6755660	0	0	0	1	0
rs6755690	0	0	0	1	0
rs6755694	0	0	1	0	0
rs6755698	0	0	0	1	0
rs6755731	1	0	0	0	0
rs6755733	0	1	0	0	0
rs6755737	0	0	0	1	0
rs6755780	0	0	0	1	0
rs6755783	0	0	0	1	0
rs6755796	0	0	0	1	0
rs6755799	0	0	0	1	0
rs6755835	0	0	0	1	0
rs6755877	0	0	0	1	0
rs6755893	0	0	0	1	0
rs6756076	1	0	0	0	0
rs6756106	0	0	0	1	0
rs6756116	0	0	0	1	0
rs6756145	1	0	0	0	0
rs6756148	0	0	1	0	0
rs6756167	0	1	0	0	0
rs6756183	0	0	0	1	0
rs6756184	0	0	0	1	0
rs6756193	0	0	0	1	0
rs6756207	0	0	0	1	0
rs6756244	1	0	0	0	0
rs6756273	0	0	0	1	0
rs6756280	1	0	0	0	0
rs6756283	0	1	0	0	0
rs6756286	0	0	0	1	0
rs6756353	0	0	0	1	0
rs6756388	0	1	0	0	0
rs6756424	0	0	0	1	0
rs6756429	0	0	0	1	0
rs6756452	0	0	1	0	0
rs6756482	0	0	0	1	0
rs6756502	0	0	0	1	0
rs6756528	1	0	0	0	0
rs6756547	1	0	0	0	0
rs6756566	0	0	0	0	1
rs6756585	0	0	0	1	0
rs6756592	1	0	0	0	0
rs6756597	0	1	0	0	0
rs6756630	0	1	0	0	0
rs6756638	0	0	0	1	0
rs6756641	0	0	1	0	0
rs6756681	0	0	0	1	0
rs6756683	0	0	0	1	0
rs6756690	0	1	0	0	0
rs6756706	0	0	0	1	0
rs6756731	0	0	0	1	0
rs6756738	0	0	0	1	0
rs6756740	0	0	0	1	0
rs6756788	0	0	0	1	0
rs6756819	0	0	0	1	0
rs6756841	0	1	0	0	0
rs6756856	0	0	0	1	0
rs6756901	0	0	0	1	0
rs6756950	0	1	0	0	0
rs6756968	0	0	0	1	0
rs6756986	0	0	0	1	0
rs6757018	0	0	1	0	0
rs6757027	0	0	1	0	0
rs6757033	0	0	0	1	0
rs6757101	0	0	0	1	0
rs6757109	0	0	0	1	0
rs6757149	0	0	0	1	0
rs6757155	0	0	0	1	0
rs6757171	0	0	0	1	0
rs6757204	0	0	0	1	0
rs6757208	0	0	0	1	0
rs6757213	0	0	0	1	0
rs6757230	0	0	0	1	0
rs6757261	0	0	0	1	0
rs6757272	0	0	0	1	0
rs6757275	1	0	0	0	0
rs6757297	0	0	0	1	0
rs6757316	0	0	0	1	0
rs6757324	1	0	0	0	0
rs6757333	0	0	0	1	0
rs6757346	0	1	0	0	0
rs6757361	0	0	0	1	0
rs6757364	0	0	0	1	0
rs6757376	0	0	0	1	0
rs6757418	0	0	0	1	0
rs6757454	0	0	0	1	0
rs6757465	0	1	0	0	0
rs6757501	0	0	0	1	0
rs6757514	0	0	1	0	0
rs6757542	0	1	0	0	0
rs6757543	0	0	1	0	0
rs6757549	0	1	0	0	0
rs6757564	0	0	0	1	0
rs6757582	0	1	0	0	0
rs6757586	0	1	0	0	0
rs6757600	0	0	0	1	0
rs6757605	0	1	0	0	0
rs6757629	0	0	0	1	0
rs6757641	0	1	0	0	0
rs6757666	0	0	0	0	1
rs6757668	0	1	0	0	0
rs6757675	0	0	0	1	0
rs6757683	0	0	0	1	0
rs6757685	0	0	0	1	0
rs6757717	0	0	0	1	0
rs6757734	0	0	0	1	0
rs6757746	0	0	0	1	0
rs6757757	0	0	0	1	0
rs6757778	0	1	0	0	0
rs6757783	0	0	1	0	0
rs6757805	1	0	0	0	0
rs6757821	1	0	0	0	0
rs6757822	0	0	0	1	0
rs6757825	0	0	0	1	0
rs6757829	0	1	0	0	0
rs6757833	0	1	0	0	0
rs6757878	0	0	0	1	0
rs6757887	0	0	1	0	0
rs6757888	1	0	0	0	0
rs6757915	0	0	0	1	0
rs6757916	0	0	0	1	0
rs6757927	0	0	0	1	0
rs6757930	0	0	0	1	0
rs6757944	0	1	0	0	0
rs6757945	0	1	0	0	0
rs6757988	0	0	0	1	0
rs6757992	0	0	0	1	0
rs6758047	0	0	0	1	0
rs6758050	0	1	0	0	0
rs6758051	0	0	0	1	0
rs6758056	1	0	0	0	0
rs6758114	0	0	0	1	0
rs6758116	0	0	0	1	0
rs6758128	0	0	0	1	0
rs6758137	0	0	0	1	0
rs6758145	0	0	0	1	0
rs6758174	0	0	0	1	0
rs6758183	0	0	0	1	0
rs6758213	0	1	0	0	0
rs6758222	0	0	0	1	0
rs6758228	0	0	0	1	0
rs6758246	0	0	0	1	0
rs6758247	0	0	0	1	0
rs6758256	0	0	0	1	0
rs6758258	0	0	0	1	0
rs6758260	0	0	0	1	0
rs6758303	0	0	1	0	0
rs6758305	0	1	0	0	0
rs6758317	0	0	0	1	0
rs6758330	0	0	0	1	0
rs6758362	0	0	0	1	0
rs6758368	0	1	0	0	0
rs6758395	0	0	0	1	0
rs6758410	0	1	0	0	0
rs6758491	0	0	0	1	0
rs6758524	0	0	0	1	0
rs6758536	0	0	0	1	0
rs6758561	0	0	0	1	0
rs6758588	0	0	0	1	0
rs6758638	0	0	0	1	0
rs6758639	0	0	1	0	0
rs6758662	0	0	0	1	0
rs6758675	1	0	0	0	0
rs6758696	0	1	0	0	0
rs6758702	0	0	0	1	0
rs6758728	0	1	0	0	0
rs6758751	0	1	0	0	0
rs6758760	0	0	1	0	0
rs6758770	0	1	0	0	0
rs6758774	0	0	0	1	0
rs6758803	0	1	0	0	0
rs6758819	0	0	0	1	0
rs6758873	0	0	0	0	1
rs6758876	0	0	1	0	0
rs6758922	0	0	0	1	0
rs6758941	0	1	0	0	0
rs6758953	0	0	1	0	0
rs6758964	0	0	0	1	0
rs6758981	0	0	0	1	0
rs6759004	0	0	0	1	0
rs6759015	0	0	0	1	0
rs6759016	0	1	0	0	0
rs6759021	0	0	0	1	0
rs6759026	0	0	0	1	0
rs6759056	1	0	0	0	0
rs6759058	0	0	1	0	0
rs6759066	0	0	0	1	0
rs6759082	0	0	1	0	0
rs6759096	0	0	0	1	0
rs6759099	0	0	0	1	0
rs6759119	0	0	0	1	0
rs6759130	0	1	0	0	0
rs6759183	0	1	0	0	0
rs6759210	0	1	0	0	0
rs6759248	0	0	0	1	0
rs6759262	0	1	0	0	0
rs6759263	0	0	0	1	0
rs6759269	0	0	0	1	0
rs6759275	0	0	0	1	0
rs6759283	0	0	0	1	0
rs6759301	0	0	1	0	0
rs6759310	0	0	0	1	0
rs6759332	0	0	0	1	0
rs6759337	1	0	0	0	0
rs6759346	0	0	0	1	0
rs6759347	0	1	0	0	0
rs6759364	0	0	1	0	0
rs6759390	0	0	1	0	0
rs6759437	0	0	0	1	0
rs6759460	0	0	0	1	0
rs6759474	0	0	0	1	0
rs6759488	0	0	0	1	0
rs6759490	1	0	0	0	0
rs6759500	0	1	0	0	0
rs6759511	0	0	0	1	0
rs6759518	0	0	0	1	0
rs6759548	0	0	0	1	0
rs6759558	0	0	1	0	0
rs6759560	0	0	0	1	0
rs6759592	0	0	0	0	1
rs6759617	0	0	0	1	0
rs6759618	0	0	0	1	0
rs6759673	0	0	0	1	0
rs6759730	1	0	0	0	0
rs6759779	0	0	0	1	0
rs6759791	0	0	1	0	0
rs6759800	0	1	0	0	0
rs6759813	0	0	0	1	0
rs6759865	0	1	0	0	0
rs6759866	0	0	0	1	0
rs6759870	0	1	0	0	0
rs6759876	0	0	0	1	0
rs6759880	0	0	0	1	0
rs6759891	0	0	0	1	0
rs6759893	0	0	0	1	0
rs6759896	0	0	0	1	0
rs6759898	0	1	0	0	0
rs6759908	0	0	0	1	0
rs6759911	0	0	0	1	0
rs6759933	0	0	1	0	0
rs6759951	0	1	0	0	0
rs6759967	1	0	0	0	0
rs6759993	0	0	1	0	0
rs6760004	0	0	0	1	0
rs6760006	0	0	1	0	0
rs6760027	0	0	0	1	0
rs6760062	0	0	1	0	0
rs6760078	0	0	1	0	0
rs6760096	1	0	0	0	0
rs6760143	0	0	0	1	0
rs6760146	0	0	1	0	0
rs6760163	0	0	0	1	0
rs6760164	0	1	0	0	0
rs6760201	0	0	0	1	0
rs6760280	0	0	0	1	0
rs6760287	0	0	0	1	0
rs6760289	0	0	0	1	0
rs6760298	0	0	0	1	0
rs6760318	0	0	1	0	0
rs6760338	0	0	1	0	0
rs6760344	0	0	0	1	0
rs6760356	0	0	0	1	0
rs6760363	0	0	1	0	0
rs6760379	0	0	0	1	0
rs6760382	0	0	0	1	0
rs6760385	0	0	0	1	0
rs6760399	0	0	1	0	0
rs6760429	0	0	0	1	0
rs6760437	0	0	0	1	0
rs6760483	0	0	0	1	0
rs6760486	0	0	0	0	1
rs6760540	0	0	1	0	0
rs6760553	0	0	0	1	0
rs6760559	0	0	0	1	0
rs6760560	0	0	0	1	0
rs6760665	0	0	0	1	0
rs6760677	1	0	0	0	0
rs6760685	1	0	0	0	0
rs6760686	0	0	1	0	0
rs6760733	0	0	1	0	0
rs6760749	1	0	0	0	0
rs6760762	0	0	0	1	0
rs6760773	0	0	0	1	0
rs6760776	0	0	0	1	0
rs6760802	1	0	0	0	0
rs6760820	0	0	0	1	0
rs6760832	0	0	0	1	0
rs6760839	0	0	0	1	0
rs6760840	0	1	0	0	0
rs6760842	0	0	0	1	0
rs6760868	0	0	0	1	0
rs6760872	0	0	0	1	0
rs6760890	0	0	0	1	0
rs6760891	0	0	1	0	0
rs6760912	0	0	0	1	0
rs6760913	0	0	0	1	0
rs6760916	0	0	1	0	0
rs6760923	1	0	0	0	0
rs6760931	0	0	0	1	0
rs6760972	0	0	1	0	0
rs6761002	0	1	0	0	0
rs6761011	0	0	0	1	0
rs6761018	0	0	0	1	0
rs6761056	1	0	0	0	0
rs6761131	0	0	0	1	0
rs6761138	0	0	0	1	0
rs6761142	0	0	0	1	0
rs6761152	0	0	0	1	0
rs6761194	0	0	0	1	0
rs6761195	0	1	0	0	0
rs6761212	0	1	0	0	0
rs6761219	0	1	0	0	0
rs6761230	0	1	0	0	0
rs6761234	0	0	0	1	0
rs6761261	0	0	0	1	0
rs6761284	0	1	0	0	0
rs6761314	0	0	1	0	0
rs6761324	0	0	0	1	0
rs6761327	0	0	1	0	0
rs6761355	0	1	0	0	0
rs6761356	0	0	1	0	0
rs6761369	0	0	0	1	0
rs6761376	0	0	0	1	0
rs6761392	1	0	0	0	0
rs6761398	0	0	0	1	0
rs6761440	0	0	0	1	0
rs6761462	0	0	0	1	0
rs6761514	0	0	1	0	0
rs6761515	0	0	0	1	0
rs6761560	0	0	0	1	0
rs6761592	0	0	0	1	0
rs6761616	0	0	1	0	0
rs6761625	0	0	0	1	0
rs6761635	0	0	0	1	0
rs6761645	0	0	0	0	1
rs6761648	0	0	0	1	0
rs6761667	1	0	0	0	0
rs6761675	0	0	0	1	0
rs6761676	0	1	0	0	0
rs6761757	0	1	0	0	0
rs6761777	0	0	1	0	0
rs6761835	0	0	0	1	0
rs6761879	0	0	0	1	0
rs6761880	0	0	0	1	0
rs6761919	0	0	1	0	0
rs6761921	0	0	0	1	0
rs6761928	0	0	0	1	0
rs6761931	0	0	0	1	0
rs6761985	0	0	1	0	0
rs6762013	0	0	1	0	0
rs6762014	0	0	0	1	0
rs6762035	0	0	1	0	0
rs6762071	0	0	0	1	0
rs6762073	0	0	0	0	1
rs6762076	0	0	0	0	1
rs6762078	0	0	0	1	0
rs6762092	0	0	0	1	0
rs6762121	0	0	1	0	0
rs6762136	0	0	0	1	0
rs6762156	0	0	0	1	0
rs6762162	0	0	1	0	0
rs6762167	1	0	0	0	0
rs6762188	0	0	0	1	0
rs6762228	0	0	1	0	0
rs6762233	1	0	0	0	0
rs6762234	0	0	0	1	0
rs6762256	0	0	0	1	0
rs6762258	0	0	0	1	0
rs6762260	0	1	0	0	0
rs6762261	0	0	0	1	0
rs6762265	0	0	0	1	0
rs6762279	0	0	0	0	1
rs6762282	1	0	0	0	0
rs6762287	0	0	1	0	0
rs6762299	0	0	0	1	0
rs6762301	0	0	1	0	0
rs6762310	0	0	0	1	0
rs6762320	0	0	0	1	0
rs6762342	0	0	0	1	0
rs6762354	0	0	0	1	0
rs6762361	0	0	0	0	1
rs6762375	0	0	0	0	1
rs6762378	0	0	0	1	0
rs6762418	0	0	0	1	0
rs6762442	1	0	0	0	0
rs6762453	0	0	0	0	1
rs6762457	0	1	0	0	0
rs6762462	0	0	1	0	0
rs6762468	0	0	0	1	0
rs6762494	0	0	0	1	0
rs6762498	0	0	1	0	0
rs6762512	0	0	0	1	0
rs6762516	0	0	1	0	0
rs6762543	0	0	0	1	0
rs6762595	0	0	0	1	0
rs6762605	0	0	0	1	0
rs6762606	0	0	0	1	0
rs6762612	1	0	0	0	0
rs6762621	0	0	0	1	0
rs6762623	0	0	1	0	0
rs6762646	1	0	0	0	0
rs6762653	0	0	0	1	0
rs6762656	1	0	0	0	0
rs6762687	0	0	0	1	0
rs6762708	0	0	0	1	0
rs6762709	0	0	0	1	0
rs6762719	0	0	0	1	0
rs6762782	0	0	0	1	0
rs6762788	0	1	0	0	0
rs6762794	0	0	0	1	0
rs6762800	0	0	0	1	0
rs6762813	0	1	0	0	0
rs6762816	0	0	1	0	0
rs6762822	0	0	0	1	0
rs6762828	0	0	0	1	0
rs6762849	1	0	0	0	0
rs6762854	0	0	0	1	0
rs6762859	0	0	1	0	0
rs6762861	0	0	0	1	0
rs6762869	0	0	1	0	0
rs6762872	0	0	1	0	0
rs6762904	0	0	1	0	0
rs6762909	0	0	0	1	0
rs6762938	0	0	0	0	1
rs6762949	0	0	0	1	0
rs6762964	1	0	0	0	0
rs6762987	0	0	0	0	1
rs6763005	1	0	0	0	0
rs6763009	0	0	0	1	0
rs6763026	0	0	0	1	0
rs6763067	0	0	1	0	0
rs6763069	0	0	0	1	0
rs6763079	0	0	0	1	0
rs6763086	0	0	0	1	0
rs6763088	0	0	0	1	0
rs6763091	0	0	0	1	0
rs6763092	0	0	0	1	0
rs6763093	0	0	0	1	0
rs6763138	0	0	0	1	0
rs6763162	0	0	1	0	0
rs6763173	0	0	0	1	0
rs6763178	0	0	0	1	0
rs6763179	0	0	0	1	0
rs6763180	0	0	1	0	0
rs6763184	0	0	0	1	0
rs6763188	0	0	0	1	0
rs6763191	0	0	0	1	0
rs6763197	0	0	0	1	0
rs6763214	0	0	0	1	0
rs6763216	0	0	0	1	0
rs6763233	0	0	0	1	0
rs6763238	0	0	0	1	0
rs6763239	0	1	0	0	0
rs6763261	0	0	1	0	0
rs6763304	0	0	0	1	0
rs6763311	0	1	0	0	0
rs6763315	0	0	0	1	0
rs6763316	0	0	0	1	0
rs6763320	0	0	0	1	0
rs6763341	0	0	0	1	0
rs6763346	0	0	1	0	0
rs6763347	0	0	0	1	0
rs6763403	0	0	1	0	0
rs6763416	0	0	1	0	0
rs6763419	0	0	1	0	0
rs6763511	0	0	1	0	0
rs6763513	0	0	0	1	0
rs6763518	0	0	0	1	0
rs6763520	0	0	0	1	0
rs6763523	0	0	1	0	0
rs6763533	0	0	0	1	0
rs6763544	0	0	1	0	0
rs6763559	0	0	0	1	0
rs6763574	0	0	0	1	0
rs6763584	1	0	0	0	0
rs6763587	1	0	0	0	0
rs6763593	0	0	1	0	0
rs6763596	0	0	0	1	0
rs6763602	0	0	1	0	0
rs6763611	0	0	0	1	0
rs6763613	0	0	0	1	0
rs6763628	0	0	0	1	0
rs6763645	1	0	0	0	0
rs6763652	0	0	0	1	0
rs6763680	0	0	0	1	0
rs6763681	0	0	1	0	0
rs6763720	0	0	0	1	0
rs6763760	0	0	0	1	0
rs6763763	0	0	0	1	0
rs6763792	0	0	1	0	0
rs6763799	0	0	0	1	0
rs6763815	0	0	0	1	0
rs6763821	0	0	0	1	0
rs6763828	0	0	0	1	0
rs6763832	0	0	1	0	0
rs6763876	0	0	0	1	0
rs6763882	0	1	0	0	0
rs6763897	0	0	0	1	0
rs6763901	0	0	0	1	0
rs6763905	1	0	0	0	0
rs6763908	0	0	0	1	0
rs6763936	0	0	0	0	1
rs6763968	0	1	0	0	0
rs6763969	0	0	0	1	0
rs6763987	0	0	0	1	0
rs6764003	0	0	1	0	0
rs6764004	0	0	1	0	0
rs6764006	1	0	0	0	0
rs6764013	0	0	0	1	0
rs6764023	0	0	0	1	0
rs6764032	0	0	0	1	0
rs6764042	0	0	0	1	0
rs6764074	0	0	0	1	0
rs6764076	0	0	0	1	0
rs6764088	0	0	1	0	0
rs6764099	0	0	0	1	0
rs6764112	0	0	0	1	0
rs6764125	0	0	0	1	0
rs6764127	0	0	0	1	0
rs6764158	0	0	0	1	0
rs6764163	0	0	1	0	0
rs6764167	0	0	0	1	0
rs6764170	0	0	0	1	0
rs6764177	0	0	1	0	0
rs6764200	1	0	0	0	0
rs6764205	0	0	0	1	0
rs6764217	0	0	0	1	0
rs6764249	0	0	0	1	0
rs6764255	0	0	0	1	0
rs6764271	1	0	0	0	0
rs6764286	0	0	0	1	0
rs6764293	0	0	1	0	0
rs6764345	0	0	0	1	0
rs6764395	0	0	0	0	1
rs6764399	0	0	0	1	0
rs6764402	0	0	0	1	0
rs6764411	0	0	0	1	0
rs6764437	1	0	0	0	0
rs6764438	0	0	1	0	0
rs6764463	0	0	0	1	0
rs6764464	0	1	0	0	0
rs6764467	0	0	0	0	1
rs6764468	0	0	0	1	0
rs6764471	0	0	0	1	0
rs6764482	0	0	0	1	0
rs6764486	0	0	0	1	0
rs6764491	0	0	0	1	0
rs6764510	0	0	0	1	0
rs6764517	0	0	1	0	0
rs6764520	0	0	1	0	0
rs6764533	0	0	0	1	0
rs6764544	0	0	0	1	0
rs6764560	0	0	1	0	0
rs6764561	0	0	0	1	0
rs6764581	1	0	0	0	0
rs6764584	0	0	0	1	0
rs6764596	0	0	0	1	0
rs6764607	0	0	0	0	1
rs6764611	0	1	0	0	0
rs6764639	0	0	0	1	0
rs6764643	0	0	0	0	1
rs6764656	0	0	0	1	0
rs6764671	0	0	0	1	0
rs6764675	0	0	0	1	0
rs6764681	0	0	1	0	0
rs6764682	0	0	1	0	0
rs6764691	0	0	0	1	0
rs6764721	0	0	1	0	0
rs6764727	0	0	0	1	0
rs6764740	0	0	0	1	0
rs6764764	0	0	0	1	0
rs6764768	0	0	0	1	0
rs6764772	0	1	0	0	0
rs6764781	0	0	0	1	0
rs6764792	0	0	0	0	1
rs6764799	0	0	0	1	0
rs6764808	0	0	0	1	0
rs6764810	0	0	1	0	0
rs6764811	0	0	1	0	0
rs6764815	0	0	0	0	1
rs6764823	0	0	1	0	0
rs6764883	0	0	0	1	0
rs6764886	0	0	1	0	0
rs6764901	0	0	0	1	0
rs6764934	0	0	1	0	0
rs6764957	0	0	0	1	0
rs6764961	0	0	1	0	0
rs6764967	0	0	0	1	0
rs6764981	0	0	0	1	0
rs6764990	0	0	1	0	0
rs6764999	0	1	0	0	0
rs6765022	0	0	0	1	0
rs6765027	0	0	0	1	0
rs6765059	0	0	0	1	0
rs6765060	0	0	0	1	0
rs6765066	0	0	1	0	0
rs6765085	0	0	0	1	0
rs6765087	0	0	0	1	0
rs6765103	0	0	1	0	0
rs6765105	0	0	0	1	0
rs6765145	0	0	0	1	0
rs6765152	0	0	0	0	1
rs6765153	0	0	0	1	0
rs6765154	0	0	1	0	0
rs6765158	0	0	0	1	0
rs6765166	0	0	0	1	0
rs6765168	0	0	0	1	0
rs6765169	0	0	0	1	0
rs6765175	0	0	0	1	0
rs6765199	0	0	0	1	0
rs6765233	0	0	1	0	0
rs6765235	0	0	0	1	0
rs6765239	0	1	0	0	0
rs6765249	0	0	0	1	0
rs6765256	0	0	0	1	0
rs6765267	0	0	0	0	1
rs6765272	1	0	0	0	0
rs6765273	0	0	1	0	0
rs6765287	0	0	0	1	0
rs6765322	0	0	1	0	0
rs6765347	0	0	0	1	0
rs6765353	0	0	0	1	0
rs6765358	0	0	0	1	0
rs6765373	0	0	0	1	0
rs6765375	0	0	0	1	0
rs6765381	0	0	1	0	0
rs6765382	1	0	0	0	0
rs6765398	0	0	1	0	0
rs6765402	0	0	0	1	0
rs6765421	0	0	0	1	0
rs6765425	0	0	1	0	0
rs6765447	0	0	1	0	0
rs6765451	1	0	0	0	0
rs6765452	0	0	0	1	0
rs6765468	0	0	1	0	0
rs6765482	0	0	0	1	0
rs6765505	0	0	0	1	0
rs6765513	0	0	1	0	0
rs6765532	0	0	1	0	0
rs6765537	0	0	0	1	0
rs6765538	0	0	0	0	1
rs6765565	0	0	1	0	0
rs6765571	0	0	0	1	0
rs6765609	0	0	0	1	0
rs6765617	0	0	0	1	0
rs6765619	0	0	0	1	0
rs6765627	0	0	1	0	0
rs6765629	0	0	0	1	0
rs6765658	0	0	0	1	0
rs6765673	0	0	1	0	0
rs6765694	0	0	1	0	0
rs6765699	0	0	0	1	0
rs6765732	0	0	0	1	0
rs6765739	0	1	0	0	0
rs6765749	0	0	1	0	0
rs6765761	0	0	1	0	0
rs6765762	0	0	0	1	0
rs6765780	0	0	0	1	0
rs6765782	0	0	0	1	0
rs6765796	0	0	1	0	0
rs6765828	0	0	0	1	0
rs6765844	0	0	1	0	0
rs6765896	1	0	0	0	0
rs6765919	0	0	0	1	0
rs6765925	0	0	0	1	0
rs6765957	0	0	1	0	0
rs6766008	0	0	0	1	0
rs6766019	0	0	1	0	0
rs6766025	0	0	1	0	0
rs6766026	0	0	0	1	0
rs6766032	0	0	0	1	0
rs6766037	0	0	1	0	0
rs6766064	0	0	1	0	0
rs6766068	0	0	0	1	0
rs6766090	0	0	0	1	0
rs6766116	0	0	1	0	0
rs6766128	0	0	0	1	0
rs6766139	0	0	0	1	0
rs6766140	0	0	1	0	0
rs6766142	0	0	1	0	0
rs6766143	0	0	1	0	0
rs6766150	0	0	0	0	1
rs6766158	0	0	0	1	0
rs6766168	0	0	0	1	0
rs6766174	0	0	0	1	0
rs6766179	0	0	0	1	0
rs6766209	0	0	0	1	0
rs6766214	0	0	1	0	0
rs6766221	0	0	1	0	0
rs6766241	0	0	0	1	0
rs6766247	0	0	1	0	0
rs6766252	1	0	0	0	0
rs6766261	0	0	1	0	0
rs6766263	0	0	0	1	0
rs6766288	0	0	0	1	0
rs6766294	0	0	0	1	0
rs6766304	0	0	0	0	1
rs6766312	0	0	0	1	0
rs6766319	1	0	0	0	0
rs6766327	0	0	0	1	0
rs6766328	0	0	0	1	0
rs6766331	0	0	0	1	0
rs6766334	0	0	1	0	0
rs6766410	0	0	0	0	1
rs6766417	0	0	1	0	0
rs6766450	0	1	0	0	0
rs6766451	0	0	0	1	0
rs6766459	0	0	0	1	0
rs6766469	0	0	0	1	0
rs6766479	0	0	0	1	0
rs6766499	0	0	0	1	0
rs6766504	0	0	0	1	0
rs6766512	0	0	1	0	0
rs6766514	0	0	1	0	0
rs6766515	0	0	0	1	0
rs6766533	0	0	0	1	0
rs6766540	0	0	0	1	0
rs6766541	0	0	0	1	0
rs6766553	0	0	1	0	0
rs6766555	0	0	1	0	0
rs6766573	0	0	0	0	1
rs6766582	0	0	0	1	0
rs6766584	0	0	0	1	0
rs6766588	0	0	0	0	1
rs6766595	0	0	0	1	0
rs6766598	0	0	0	1	0
rs6766602	0	0	0	1	0
rs6766610	0	0	1	0	0
rs6766639	0	0	0	1	0
rs6766665	0	0	1	0	0
rs6766666	0	0	0	0	1
rs6766686	0	0	0	1	0
rs6766691	0	0	0	1	0
rs6766693	0	0	0	1	0
rs6766733	0	0	0	1	0
rs6766736	0	0	0	1	0
rs6766742	0	0	0	1	0
rs6766745	0	0	0	1	0
rs6766818	0	0	0	1	0
rs6766826	0	0	0	1	0
rs6766834	0	0	1	0	0
rs6766852	0	0	1	0	0
rs6766888	0	0	0	1	0
rs6766895	0	0	0	1	0
rs6766897	0	0	0	1	0
rs6766902	0	0	0	0	1
rs6766904	0	0	0	1	0
rs6766952	0	0	0	0	1
rs6766954	0	0	0	1	0
rs6766967	0	0	0	1	0
rs6766998	0	0	0	1	0
rs6766999	0	0	1	0	0
rs6767003	0	1	0	0	0
rs6767010	0	0	0	1	0
rs6767021	0	0	0	1	0
rs6767054	0	0	1	0	0
rs6767055	1	0	0	0	0
rs6767060	0	1	0	0	0
rs6767061	0	0	0	1	0
rs6767067	0	0	0	1	0
rs6767070	0	0	0	0	1
rs6767071	0	0	1	0	0
rs6767076	0	0	1	0	0
rs6767089	0	0	0	1	0
rs6767090	0	0	0	1	0
rs6767094	0	0	0	1	0
rs6767103	0	0	1	0	0
rs6767139	0	0	0	1	0
rs6767174	0	0	0	0	1
rs6767183	0	0	1	0	0
rs6767193	0	0	0	1	0
rs6767207	0	0	0	0	1
rs6767210	0	0	0	1	0
rs6767221	0	0	0	1	0
rs6767232	0	0	0	1	0
rs6767258	0	0	0	0	1
rs6767261	0	0	0	1	0
rs6767282	0	0	0	1	0
rs6767344	0	0	0	1	0
rs6767350	0	0	0	1	0
rs6767360	0	0	1	0	0
rs6767373	0	0	0	1	0
rs6767374	0	0	0	1	0
rs6767376	0	0	0	1	0
rs6767380	0	0	0	1	0
rs6767382	0	0	0	1	0
rs6767389	0	0	0	1	0
rs6767408	0	0	0	1	0
rs6767435	0	0	1	0	0
rs6767450	0	0	1	0	0
rs6767460	0	0	0	1	0
rs6767491	0	0	0	1	0
rs6767500	0	0	0	1	0
rs6767503	0	0	0	1	0
rs6767505	0	0	1	0	0
rs6767509	0	0	0	0	1
rs6767520	0	0	1	0	0
rs6767523	0	0	0	1	0
rs6767536	0	0	0	1	0
rs6767558	0	0	0	1	0
rs6767587	0	0	0	0	1
rs6767589	0	0	0	1	0
rs6767618	0	0	0	1	0
rs6767619	0	0	0	1	0
rs6767627	0	0	0	1	0
rs6767630	0	0	0	1	0
rs6767638	0	0	0	1	0
rs6767664	0	0	0	1	0
rs6767673	0	0	0	1	0
rs6767708	0	1	0	0	0
rs6767721	0	0	0	0	1
rs6767731	0	0	0	1	0
rs6767764	0	0	0	1	0
rs6767781	0	0	0	1	0
rs6767808	0	0	0	1	0
rs6767818	0	0	0	1	0
rs6767825	0	1	0	0	0
rs6767830	0	0	0	1	0
rs6767839	0	0	1	0	0
rs6767854	0	0	0	1	0
rs6767866	0	0	0	1	0
rs6767867	0	0	0	1	0
rs6767869	0	0	0	1	0
rs6767889	0	1	0	0	0
rs6767893	0	1	0	0	0
rs6767916	0	0	0	1	0
rs6767920	0	0	0	1	0
rs6767929	1	0	0	0	0
rs6767950	0	0	0	1	0
rs6767961	0	0	0	1	0
rs6767990	0	0	0	1	0
rs6768003	0	0	0	1	0
rs6768011	0	0	0	1	0
rs6768050	0	0	0	1	0
rs6768052	0	0	0	1	0
rs6768054	0	0	0	1	0
rs6768074	0	0	0	1	0
rs6768083	0	0	0	1	0
rs6768109	0	0	0	1	0
rs6768132	0	0	0	1	0
rs6768158	0	0	1	0	0
rs6768173	0	0	0	1	0
rs6768189	0	0	1	0	0
rs6768205	1	0	0	0	0
rs6768216	0	0	0	1	0
rs6768218	0	0	0	1	0
rs6768224	0	0	0	1	0
rs6768240	0	0	0	1	0
rs6768247	1	0	0	0	0
rs6768258	0	0	0	1	0
rs6768280	0	0	0	1	0
rs6768283	0	0	0	1	0
rs6768312	0	0	0	1	0
rs6768323	0	0	0	1	0
rs6768344	0	0	0	1	0
rs6768352	1	0	0	0	0
rs6768370	0	0	0	1	0
rs6768392	0	0	0	1	0
rs6768459	0	0	0	1	0
rs6768466	0	0	0	1	0
rs6768471	0	0	0	1	0
rs6768478	0	0	0	1	0
rs6768483	0	0	0	1	0
rs6768484	0	0	0	1	0
rs6768498	0	0	0	1	0
rs6768519	0	0	0	1	0
rs6768529	0	0	1	0	0
rs6768556	0	0	0	0	1
rs6768562	0	0	0	1	0
rs6768573	0	0	0	1	0
rs6768584	0	0	0	1	0
rs6768593	0	0	0	1	0
rs6768604	1	0	0	0	0
rs6768611	0	0	1	0	0
rs6768637	0	0	1	0	0
rs6768640	0	1	0	0	0
rs6768644	0	0	0	1	0
rs6768649	0	0	0	1	0
rs6768653	0	0	0	1	0
rs6768661	0	0	0	1	0
rs6768666	0	0	1	0	0
rs6768697	0	1	0	0	0
rs6768716	0	0	1	0	0
rs6768726	0	0	0	1	0
rs6768729	0	0	0	1	0
rs6768740	0	0	0	1	0
rs6768743	0	1	0	0	0
rs6768750	0	0	0	1	0
rs6768789	0	0	1	0	0
rs6768805	0	0	0	1	0
rs6768872	0	0	0	1	0
rs6768943	0	0	0	1	0
rs6768975	0	1	0	0	0
rs6768986	0	0	0	1	0
rs6769007	0	0	0	1	0
rs6769025	0	0	0	0	1
rs6769028	0	0	0	1	0
rs6769054	0	0	1	0	0
rs6769079	0	0	0	1	0
rs6769082	0	0	0	1	0
rs6769126	0	0	0	1	0
rs6769149	0	0	0	0	1
rs6769150	0	0	0	0	1
rs6769196	0	0	1	0	0
rs6769203	0	0	0	0	1
rs6769249	0	0	1	0	0
rs6769262	0	0	1	0	0
rs6769283	0	0	1	0	0
rs6769288	0	0	1	0	0
rs6769298	0	0	0	0	1
rs6769310	0	0	0	1	0
rs6769343	0	0	0	1	0
rs6769344	0	0	0	1	0
rs6769357	0	0	0	1	0
rs6769369	0	0	0	0	1
rs6769391	0	0	0	1	0
rs6769414	0	0	0	1	0
rs6769415	0	0	0	1	0
rs6769425	0	0	0	1	0
rs6769432	0	0	0	1	0
rs6769439	0	1	0	0	0
rs6769486	0	0	1	0	0
rs6769492	0	0	0	1	0
rs6769500	0	0	0	1	0
rs6769501	0	0	1	0	0
rs6769504	0	0	1	0	0
rs6769538	0	0	0	1	0
rs6769540	0	0	1	0	0
rs6769553	0	0	1	0	0
rs6769562	0	1	0	0	0
rs6769569	0	0	0	1	0
rs6769573	0	0	0	1	0
rs6769584	0	0	1	0	0
rs6769585	0	0	1	0	0
rs6769586	0	0	0	1	0
rs6769588	1	0	0	0	0
rs6769593	0	0	0	1	0
rs6769603	0	0	0	0	1
rs6769609	0	0	1	0	0
rs6769617	0	0	0	1	0
rs6769626	0	1	0	0	0
rs6769627	0	0	1	0	0
rs6769706	0	0	0	1	0
rs6769719	0	0	0	1	0
rs6769720	0	1	0	0	0
rs6769726	0	0	0	1	0
rs6769729	0	0	0	1	0
rs6769733	0	1	0	0	0
rs6769762	0	1	0	0	0
rs6769765	0	0	0	1	0
rs6769778	0	0	0	1	0
rs6769779	0	0	0	1	0
rs6769801	0	0	0	1	0
rs6769806	0	0	0	1	0
rs6769810	0	0	0	1	0
rs6769812	0	0	0	1	0
rs6769814	0	0	0	1	0
rs6769837	0	0	0	1	0
rs6769849	0	0	0	1	0
rs6769854	0	0	0	1	0
rs6769858	1	0	0	0	0
rs6769875	0	0	0	1	0
rs6769881	1	0	0	0	0
rs6769885	0	0	0	1	0
rs6769886	0	0	0	0	1
rs6769887	0	0	1	0	0
rs6769900	0	0	0	1	0
rs6769903	0	0	0	1	0
rs6769919	0	0	1	0	0
rs6769934	0	1	0	0	0
rs6769937	0	0	0	1	0
rs6769991	0	0	0	1	0
rs6769994	0	0	0	1	0
rs6770003	0	0	0	1	0
rs6770013	0	0	0	0	1
rs6770038	0	0	0	1	0
rs6770041	0	0	0	1	0
rs6770054	0	0	0	1	0
rs6770090	1	0	0	0	0
rs6770124	0	0	0	1	0
rs6770125	0	0	0	1	0
rs6770132	0	0	0	1	0
rs6770140	0	0	1	0	0
rs6770156	1	0	0	0	0
rs6770169	0	0	0	1	0
rs6770202	0	0	0	1	0
rs6770203	1	0	0	0	0
rs6770214	0	0	0	1	0
rs6770259	0	0	1	0	0
rs6770286	0	0	0	1	0
rs6770328	0	0	0	1	0
rs6770338	1	0	0	0	0
rs6770366	0	1	0	0	0
rs6770374	0	0	0	1	0
rs6770385	0	0	0	1	0
rs6770400	0	0	0	1	0
rs6770412	0	0	0	1	0
rs6770413	0	0	0	1	0
rs6770420	0	0	0	1	0
rs6770446	0	0	0	1	0
rs6770463	0	1	0	0	0
rs6770492	0	0	1	0	0
rs6770516	0	0	0	1	0
rs6770531	1	0	0	0	0
rs6770549	0	0	0	1	0
rs6770558	0	0	0	1	0
rs6770559	0	0	0	1	0
rs6770562	0	0	0	1	0
rs6770567	0	0	1	0	0
rs6770608	0	0	0	1	0
rs6770610	0	0	0	1	0
rs6770617	1	0	0	0	0
rs6770629	1	0	0	0	0
rs6770658	0	0	0	1	0
rs6770668	0	0	0	0	1
rs6770673	0	0	0	1	0
rs6770677	0	0	0	0	1
rs6770693	0	0	0	1	0
rs6770724	0	0	0	1	0
rs6770731	0	0	0	1	0
rs6770783	0	0	0	1	0
rs6770784	0	0	0	1	0
rs6770857	0	0	1	0	0
rs6770860	0	0	0	1	0
rs6770868	1	0	0	0	0
rs6770883	0	0	0	1	0
rs6770902	0	0	0	1	0
rs6770946	0	0	0	1	0
rs6770968	0	0	0	1	0
rs6770983	0	0	0	1	0
rs6770985	0	0	0	1	0
rs6771002	0	1	0	0	0
rs6771031	0	0	0	0	1
rs6771076	1	0	0	0	0
rs6771080	0	0	1	0	0
rs6771091	0	0	0	1	0
rs6771092	1	0	0	0	0
rs6771095	0	0	0	1	0
rs6771105	0	0	1	0	0
rs6771109	0	0	0	1	0
rs6771134	0	0	0	1	0
rs6771135	0	0	0	1	0
rs6771144	0	0	0	1	0
rs6771145	0	0	1	0	0
rs6771157	0	0	0	1	0
rs6771160	0	0	1	0	0
rs6771170	1	0	0	0	0
rs6771177	0	0	0	1	0
rs6771183	0	0	0	1	0
rs6771189	0	0	0	1	0
rs6771201	0	0	0	1	0
rs6771205	0	0	0	1	0
rs6771224	0	1	0	0	0
rs6771235	0	0	0	1	0
rs6771242	0	0	0	1	0
rs6771280	0	0	0	1	0
rs6771284	0	0	0	1	0
rs6771298	0	0	0	1	0
rs6771302	0	0	1	0	0
rs6771326	0	0	0	1	0
rs6771332	0	0	0	1	0
rs6771358	0	0	0	1	0
rs6771363	0	0	0	1	0
rs6771366	0	0	0	1	0
rs6771374	0	0	0	1	0
rs6771385	0	0	0	0	1
rs6771390	1	0	0	0	0
rs6771411	0	0	1	0	0
rs6771419	1	0	0	0	0
rs6771421	0	0	0	1	0
rs6771478	0	0	0	1	0
rs6771481	0	0	0	1	0
rs6771558	0	1	0	0	0
rs6771575	0	0	0	1	0
rs6771583	0	0	0	1	0
rs6771606	0	0	0	1	0
rs6771646	0	0	1	0	0
rs6771667	0	0	0	1	0
rs6771670	0	0	0	1	0
rs6771690	0	0	0	1	0
rs6771702	0	0	0	1	0
rs6771707	0	0	0	1	0
rs6771713	0	1	0	0	0
rs6771750	0	0	0	1	0
rs6771798	0	0	1	0	0
rs6771812	0	0	0	1	0
rs6771817	1	0	0	0	0
rs6771824	0	0	0	1	0
rs6771831	0	0	0	1	0
rs6771847	0	0	0	1	0
rs6771853	0	1	0	0	0
rs6771857	0	0	0	1	0
rs6771887	0	1	0	0	0
rs6771903	1	0	0	0	0
rs6771914	1	0	0	0	0
rs6771939	0	0	0	1	0
rs6771950	0	1	0	0	0
rs6771951	0	0	0	1	0
rs6771997	0	1	0	0	0
rs6772001	0	0	1	0	0
rs6772015	0	0	1	0	0
rs6772016	0	0	0	1	0
rs6772036	0	0	1	0	0
rs6772050	0	0	1	0	0
rs6772098	0	0	0	1	0
rs6772111	0	0	1	0	0
rs6772125	0	0	0	0	1
rs6772143	0	0	0	0	1
rs6772165	0	0	0	1	0
rs6772179	0	0	0	1	0
rs6772191	0	1	0	0	0
rs6772193	0	0	0	1	0
rs6772197	0	1	0	0	0
rs6772199	0	0	0	1	0
rs6772206	0	0	0	0	1
rs6772212	0	0	0	1	0
rs6772216	0	0	1	0	0
rs6772217	0	0	1	0	0
rs6772218	0	0	0	1	0
rs6772228	0	0	0	1	0
rs6772238	0	0	0	0	1
rs6772243	0	1	0	0	0
rs6772249	0	0	1	0	0
rs6772274	0	0	0	1	0
rs6772283	0	0	0	1	0
rs6772285	0	0	0	1	0
rs6772320	0	0	0	1	0
rs6772322	0	0	0	1	0
rs6772328	0	0	0	1	0
rs6772333	0	0	0	1	0
rs6772352	0	0	0	1	0
rs6772364	0	0	0	1	0
rs6772370	0	0	0	1	0
rs6772374	0	0	0	1	0
rs6772394	0	0	1	0	0
rs6772406	0	0	0	1	0
rs6772407	0	0	1	0	0
rs6772416	0	0	1	0	0
rs6772418	0	0	0	1	0
rs6772441	0	0	0	1	0
rs6772442	0	0	0	1	0
rs6772448	0	0	0	1	0
rs6772454	0	1	0	0	0
rs6772490	0	0	0	1	0
rs6772491	0	0	0	1	0
rs6772520	1	0	0	0	0
rs6772540	0	0	1	0	0
rs6772542	0	0	1	0	0
rs6772547	0	0	1	0	0
rs6772560	1	0	0	0	0
rs6772569	0	0	0	1	0
rs6772576	0	0	1	0	0
rs6772600	0	0	0	1	0
rs6772610	0	0	1	0	0
rs6772619	0	0	1	0	0
rs6772621	0	0	0	1	0
rs6772626	1	0	0	0	0
rs6772634	0	0	0	1	0
rs6772656	0	0	0	1	0
rs6772675	0	0	1	0	0
rs6772676	0	0	0	1	0
rs6772688	0	0	1	0	0
rs6772702	0	0	1	0	0
rs6772704	0	0	0	1	0
rs6772730	0	0	1	0	0
rs6772737	0	0	0	1	0
rs6772759	0	1	0	0	0
rs6772773	0	0	0	1	0
rs6772774	0	0	0	1	0
rs6772776	0	0	0	1	0
rs6772780	0	0	0	1	0
rs6772806	0	1	0	0	0
rs6772823	0	0	1	0	0
rs6772844	0	0	0	1	0
rs6772855	0	0	1	0	0
rs6772870	0	0	0	1	0
rs6772875	0	0	0	1	0
rs6772879	1	0	0	0	0
rs6772896	0	0	0	1	0
rs6772933	0	0	0	1	0
rs6772941	0	0	1	0	0
rs6772947	0	0	0	1	0
rs6772996	0	0	1	0	0
rs6773001	0	0	0	1	0
rs6773009	0	0	0	0	1
rs6773027	1	0	0	0	0
rs6773030	1	0	0	0	0
rs6773053	0	0	0	1	0
rs6773058	0	0	1	0	0
rs6773061	0	0	0	1	0
rs6773067	0	0	0	1	0
rs6773095	0	0	0	1	0
rs6773097	0	0	0	0	1
rs6773108	0	0	0	1	0
rs6773115	0	1	0	0	0
rs6773144	0	0	0	1	0
rs6773148	0	0	0	1	0
rs6773160	0	0	0	1	0
rs6773166	0	0	0	1	0
rs6773176	0	0	0	1	0
rs6773196	0	0	0	1	0
rs6773199	0	0	1	0	0
rs6773234	0	0	1	0	0
rs6773243	0	0	0	1	0
rs6773249	0	0	0	1	0
rs6773257	0	0	1	0	0
rs6773265	0	0	0	1	0
rs6773267	0	0	0	1	0
rs6773301	0	0	1	0	0
rs6773313	0	0	0	1	0
rs6773326	0	0	1	0	0
rs6773330	0	0	0	1	0
rs6773334	0	0	0	1	0
rs6773335	0	0	0	1	0
rs6773345	0	0	0	1	0
rs6773348	0	0	0	1	0
rs6773369	0	0	1	0	0
rs6773376	0	0	0	1	0
rs6773389	0	1	0	0	0
rs6773415	0	0	1	0	0
rs6773439	1	0	0	0	0
rs6773442	0	0	1	0	0
rs6773474	0	0	1	0	0
rs6773482	0	0	0	1	0
rs6773523	0	0	0	1	0
rs6773547	1	0	0	0	0
rs6773554	0	0	0	1	0
rs6773605	0	0	0	1	0
rs6773611	0	0	1	0	0
rs6773616	0	0	0	1	0
rs6773624	0	1	0	0	0
rs6773629	0	0	0	1	0
rs6773641	0	0	0	1	0
rs6773661	0	0	0	1	0
rs6773666	0	0	0	1	0
rs6773671	0	0	1	0	0
rs6773682	1	0	0	0	0
rs6773690	0	1	0	0	0
rs6773704	0	0	0	1	0
rs6773720	0	0	0	1	0
rs6773721	0	0	0	1	0
rs6773729	0	0	0	1	0
rs6773738	0	0	1	0	0
rs6773753	0	0	0	1	0
rs6773762	0	0	0	1	0
rs6773771	0	0	0	1	0
rs6773774	0	0	0	1	0
rs6773789	0	0	0	1	0
rs6773796	0	0	0	1	0
rs6773797	0	0	0	1	0
rs6773837	1	0	0	0	0
rs6773850	0	0	0	1	0
rs6773857	0	0	0	1	0
rs6773865	0	0	0	1	0
rs6773869	0	0	1	0	0
rs6773883	0	1	0	0	0
rs6773898	0	0	0	1	0
rs6773904	0	0	0	1	0
rs6773940	0	0	0	1	0
rs6773944	0	0	1	0	0
rs6773949	0	1	0	0	0
rs6773963	0	0	1	0	0
rs6773978	0	0	0	1	0
rs6773991	0	0	0	1	0
rs6773994	1	0	0	0	0
rs6774004	0	0	1	0	0
rs6774012	0	0	0	1	0
rs6774015	0	0	1	0	0
rs6774021	0	0	0	1	0
rs6774080	0	0	0	1	0
rs6774097	0	1	0	0	0
rs6774113	0	0	1	0	0
rs6774154	0	1	0	0	0
rs6774168	0	0	0	1	0
rs6774169	0	0	0	1	0
rs6774171	0	0	0	1	0
rs6774209	0	1	0	0	0
rs6774226	0	1	0	0	0
rs6774239	0	0	0	1	0
rs6774247	0	0	0	1	0
rs6774264	0	0	0	1	0
rs6774288	0	1	0	0	0
rs6774289	0	1	0	0	0
rs6774305	0	0	1	0	0
rs6774307	0	0	0	1	0
rs6774315	0	0	0	1	0
rs6774342	0	0	0	1	0
rs6774372	0	0	1	0	0
rs6774377	0	0	0	1	0
rs6774379	0	1	0	0	0
rs6774380	0	0	0	1	0
rs6774393	0	0	0	1	0
rs6774406	0	0	1	0	0
rs6774413	0	0	0	1	0
rs6774451	0	0	0	1	0
rs6774483	0	0	1	0	0
rs6774485	0	0	0	1	0
rs6774504	0	0	0	1	0
rs6774514	0	0	1	0	0
rs6774522	0	0	0	1	0
rs6774525	0	0	1	0	0
rs6774533	0	0	0	1	0
rs6774538	0	0	0	1	0
rs6774540	1	0	0	0	0
rs6774560	0	0	0	1	0
rs6774566	0	1	0	0	0
rs6774578	0	0	1	0	0
rs6774580	0	0	0	1	0
rs6774584	0	0	0	1	0
rs6774596	0	0	0	1	0
rs6774601	0	0	0	0	1
rs6774615	0	0	1	0	0
rs6774621	0	1	0	0	0
rs6774625	0	0	1	0	0
rs6774629	0	0	1	0	0
rs6774645	1	0	0	0	0
rs6774654	0	0	0	1	0
rs6774660	0	0	0	1	0
rs6774683	0	0	0	1	0
rs6774691	0	0	0	1	0
rs6774696	0	0	0	1	0
rs6774706	0	0	0	1	0
rs6774729	0	0	0	1	0
rs6774742	0	0	1	0	0
rs6774762	0	0	0	1	0
rs6774768	0	0	0	1	0
rs6774852	1	0	0	0	0
rs6774876	0	0	0	1	0
rs6774878	0	0	0	1	0
rs6774879	0	0	0	1	0
rs6774894	0	0	0	1	0
rs6774922	1	0	0	0	0
rs6774930	0	0	0	1	0
rs6774933	0	0	0	1	0
rs6774946	0	0	0	1	0
rs6774964	0	1	0	0	0
rs6774991	0	0	0	1	0
rs6774994	0	0	1	0	0
rs6774997	0	0	0	1	0
rs6775014	0	0	1	0	0
rs6775023	0	0	0	1	0
rs6775040	0	0	1	0	0
rs6775065	0	0	0	1	0
rs6775073	0	0	0	1	0
rs6775093	0	0	1	0	0
rs6775116	0	0	0	0	1
rs6775121	0	0	0	1	0
rs6775122	0	0	0	1	0
rs6775161	0	0	0	1	0
rs6775190	0	0	0	1	0
rs6775194	0	0	0	1	0
rs6775197	0	0	0	1	0
rs6775200	0	0	0	0	1
rs6775211	0	0	0	1	0
rs6775229	0	0	0	1	0
rs6775235	1	0	0	0	0
rs6775250	0	0	1	0	0
rs6775256	0	0	0	1	0
rs6775261	0	1	0	0	0
rs6775280	0	0	0	1	0
rs6775292	0	0	0	1	0
rs6775303	0	0	1	0	0
rs6775314	0	1	0	0	0
rs6775332	0	0	0	0	1
rs6775340	0	0	0	1	0
rs6775346	0	0	0	1	0
rs6775352	0	0	1	0	0
rs6775380	0	0	0	1	0
rs6775382	1	0	0	0	0
rs6775401	0	0	0	0	1
rs6775424	0	0	0	1	0
rs6775445	0	0	0	0	1
rs6775459	0	0	0	1	0
rs6775484	0	0	0	1	0
rs6775514	0	0	0	1	0
rs6775519	1	0	0	0	0
rs6775568	0	0	0	1	0
rs6775581	0	0	0	1	0
rs6775584	0	0	0	1	0
rs6775585	0	0	0	1	0
rs6775597	0	0	0	1	0
rs6775600	0	0	0	1	0
rs6775604	0	0	0	1	0
rs6775611	0	0	0	1	0
rs6775614	0	0	0	0	1
rs6775616	0	0	0	1	0
rs6775633	0	0	0	1	0
rs6775704	0	0	1	0	0
rs6775709	0	0	1	0	0
rs6775714	0	0	0	1	0
rs6775716	0	0	1	0	0
rs6775728	0	0	0	1	0
rs6775729	0	0	1	0	0
rs6775745	0	0	0	1	0
rs6775750	0	0	0	1	0
rs6775754	0	0	1	0	0
rs6775778	0	1	0	0	0
rs6775782	0	0	1	0	0
rs6775789	0	0	0	1	0
rs6775793	0	1	0	0	0
rs6775803	0	0	0	1	0
rs6775808	0	0	0	1	0
rs6775876	0	0	1	0	0
rs6775894	0	0	0	1	0
rs6775896	0	0	1	0	0
rs6775898	1	0	0	0	0
rs6775957	0	0	0	1	0
rs6775965	0	0	0	1	0
rs6775988	0	0	1	0	0
rs6775993	0	0	1	0	0
rs6776028	0	0	0	1	0
rs6776032	0	0	1	0	0
rs6776034	0	0	0	1	0
rs6776037	0	0	0	1	0
rs6776042	1	0	0	0	0
rs6776052	0	0	0	1	0
rs6776064	0	0	0	1	0
rs6776069	0	0	0	1	0
rs6776072	1	0	0	0	0
rs6776073	0	0	0	1	0
rs6776092	0	0	0	1	0
rs6776099	0	0	0	1	0
rs6776118	0	0	0	1	0
rs6776125	0	0	0	1	0
rs6776130	0	0	0	1	0
rs6776137	0	0	0	1	0
rs6776157	0	0	0	1	0
rs6776158	0	0	0	1	0
rs6776159	0	0	1	0	0
rs6776165	0	0	0	1	0
rs6776186	0	0	1	0	0
rs6776203	0	0	0	1	0
rs6776212	0	0	0	0	1
rs6776248	0	0	0	1	0
rs6776257	0	0	0	1	0
rs6776267	0	0	0	1	0
rs6776275	0	0	0	1	0
rs6776280	0	0	0	1	0
rs6776308	0	0	0	1	0
rs6776315	0	0	0	1	0
rs6776316	0	0	0	0	1
rs6776335	0	0	0	0	1
rs6776338	0	0	1	0	0
rs6776339	1	0	0	0	0
rs6776376	0	0	0	1	0
rs6776393	0	0	0	1	0
rs6776404	0	0	0	1	0
rs6776407	0	0	0	1	0
rs6776432	0	0	0	1	0
rs6776438	0	0	0	1	0
rs6776442	0	0	0	1	0
rs6776458	0	0	0	1	0
rs6776479	0	0	0	1	0
rs6776551	0	0	1	0	0
rs6776566	0	0	1	0	0
rs6776570	0	0	0	1	0
rs6776582	0	1	0	0	0
rs6776593	0	0	0	1	0
rs6776626	0	0	0	1	0
rs6776633	0	0	0	1	0
rs6776647	0	0	0	1	0
rs6776648	1	0	0	0	0
rs6776659	0	0	0	1	0
rs6776716	0	0	0	0	1
rs6776718	0	0	0	1	0
rs6776723	0	0	0	1	0
rs6776731	0	0	0	1	0
rs6776751	1	0	0	0	0
rs6776754	0	0	0	1	0
rs6776756	0	0	1	0	0
rs6776759	0	1	0	0	0
rs6776769	1	0	0	0	0
rs6776777	0	0	0	0	1
rs6776782	0	0	1	0	0
rs6776785	0	0	0	1	0
rs6776794	0	0	1	0	0
rs6776800	0	0	0	1	0
rs6776802	0	0	0	0	1
rs6776815	0	0	0	1	0
rs6776817	0	0	1	0	0
rs6776841	0	1	0	0	0
rs6776844	0	0	0	0	1
rs6776860	0	0	0	1	0
rs6776863	0	0	1	0	0
rs6776866	0	0	0	1	0
rs6776878	0	0	1	0	0
rs6776918	0	0	0	1	0
rs6776925	0	0	0	0	1
rs6776929	0	0	0	1	0
rs6776948	0	0	1	0	0
rs6776968	0	0	1	0	0
rs6777008	0	0	0	1	0
rs6777019	0	0	0	0	1
rs6777032	0	0	0	1	0
rs6777034	0	0	0	1	0
rs6777046	1	0	0	0	0
rs6777054	0	0	1	0	0
rs6777055	0	0	1	0	0
rs6777068	0	0	1	0	0
rs6777095	0	0	1	0	0
rs6777106	0	0	0	0	1
rs6777116	0	0	0	1	0
rs6777157	0	0	1	0	0
rs6777175	0	0	0	0	1
rs6777187	0	0	0	1	0
rs6777192	0	0	0	1	0
rs6777197	0	0	1	0	0
rs6777208	0	0	0	1	0
rs6777246	0	0	0	1	0
rs6777265	0	0	0	1	0
rs6777279	0	0	1	0	0
rs6777295	0	0	0	0	1
rs6777317	0	0	0	1	0
rs6777333	0	0	1	0	0
rs6777334	0	0	0	1	0
rs6777336	0	0	1	0	0
rs6777339	0	1	0	0	0
rs6777340	0	0	0	1	0
rs6777354	0	0	0	1	0
rs6777357	0	0	1	0	0
rs6777364	1	0	0	0	0
rs6777368	0	0	1	0	0
rs6777377	0	0	0	1	0
rs6777415	0	0	0	1	0
rs6777438	0	0	0	1	0
rs6777470	0	0	0	1	0
rs6777513	0	0	0	1	0
rs6777552	0	0	0	1	0
rs6777573	0	0	0	1	0
rs6777583	0	0	0	1	0
rs6777594	0	0	0	1	0
rs6777596	0	0	0	1	0
rs6777601	0	0	1	0	0
rs6777640	0	0	1	0	0
rs6777661	0	0	0	1	0
rs6777683	1	0	0	0	0
rs6777701	0	0	0	1	0
rs6777714	0	0	0	1	0
rs6777724	0	0	0	1	0
rs6777727	0	0	0	1	0
rs6777738	0	0	1	0	0
rs6777739	0	1	0	0	0
rs6777746	0	0	0	1	0
rs6777763	0	0	0	1	0
rs6777775	0	0	0	1	0
rs6777779	1	0	0	0	0
rs6777784	0	0	0	1	0
rs6777798	0	0	1	0	0
rs6777812	1	0	0	0	0
rs6777825	0	0	0	1	0
rs6777843	0	0	0	1	0
rs6777863	0	0	1	0	0
rs6777888	0	0	0	1	0
rs6777891	0	0	0	1	0
rs6777915	0	0	0	1	0
rs6777920	0	0	0	1	0
rs6777929	0	0	0	1	0
rs6777965	0	0	1	0	0
rs6777966	0	0	0	1	0
rs6777970	0	0	0	1	0
rs6778019	0	0	0	1	0
rs6778028	0	0	1	0	0
rs6778030	0	0	0	1	0
rs6778046	0	0	0	1	0
rs6778050	0	0	0	1	0
rs6778079	0	0	1	0	0
rs6778084	1	0	0	0	0
rs6778097	0	0	0	1	0
rs6778109	0	0	1	0	0
rs6778122	0	0	0	1	0
rs6778147	0	0	1	0	0
rs6778165	0	0	0	1	0
rs6778211	0	0	0	0	1
rs6778213	0	0	1	0	0
rs6778225	0	0	1	0	0
rs6778227	0	1	0	0	0
rs6778233	0	0	1	0	0
rs6778249	0	0	0	1	0
rs6778271	0	0	0	1	0
rs6778279	0	0	0	1	0
rs6778281	0	0	1	0	0
rs6778284	0	0	0	1	0
rs6778288	0	0	0	1	0
rs6778297	0	0	0	1	0
rs6778304	0	0	0	1	0
rs6778324	0	0	1	0	0
rs6778329	0	1	0	0	0
rs6778371	0	0	0	1	0
rs6778376	0	0	0	1	0
rs6778391	0	0	0	1	0
rs6778401	0	1	0	0	0
rs6778406	0	0	1	0	0
rs6778410	0	0	1	0	0
rs6778412	0	0	1	0	0
rs6778439	0	0	0	1	0
rs6778440	0	0	0	1	0
rs6778442	0	0	0	1	0
rs6778444	0	0	0	1	0
rs6778456	1	0	0	0	0
rs6778461	0	0	0	1	0
rs6778471	0	1	0	0	0
rs6778477	0	0	0	1	0
rs6778486	1	0	0	0	0
rs6778489	0	0	0	1	0
rs6778504	0	0	1	0	0
rs6778519	0	0	0	1	0
rs6778524	0	0	1	0	0
rs6778532	0	0	0	1	0
rs6778545	0	0	0	1	0
rs6778562	1	0	0	0	0
rs6778566	0	0	0	1	0
rs6778573	0	0	0	1	0
rs6778581	0	0	1	0	0
rs6778587	1	0	0	0	0
rs6778610	0	0	0	1	0
rs6778634	0	0	0	0	1
rs6778646	0	0	0	1	0
rs6778708	0	0	0	0	1
rs6778710	0	0	0	1	0
rs6778711	0	1	0	0	0
rs6778725	0	0	1	0	0
rs6778731	0	0	0	1	0
rs6778735	0	1	0	0	0
rs6778745	0	0	0	1	0
rs6778754	0	0	1	0	0
rs6778764	0	0	0	1	0
rs6778784	0	0	1	0	0
rs6778786	0	0	0	1	0
rs6778831	0	0	0	0	1
rs6778832	0	0	0	1	0
rs6778843	0	0	1	0	0
rs6778844	0	1	0	0	0
rs6778845	0	0	0	1	0
rs6778889	0	0	0	1	0
rs6778892	0	0	0	1	0
rs6778938	0	0	1	0	0
rs6778945	0	0	1	0	0
rs6778950	0	0	0	1	0
rs6778955	0	0	1	0	0
rs6778958	0	0	0	1	0
rs6778959	0	0	0	0	1
rs6778982	0	0	1	0	0
rs6778992	0	0	0	1	0
rs6778995	0	0	0	1	0
rs6779006	0	0	0	1	0
rs6779011	0	0	0	1	0
rs6779012	0	0	0	1	0
rs6779043	0	0	0	1	0
rs6779073	0	0	0	1	0
rs6779096	0	0	0	1	0
rs6779141	0	0	0	1	0
rs6779146	0	1	0	0	0
rs6779169	0	0	0	1	0
rs6779173	0	0	0	1	0
rs6779181	0	0	1	0	0
rs6779188	0	0	0	1	0
rs6779198	0	0	0	1	0
rs6779199	0	0	0	1	0
rs6779207	1	0	0	0	0
rs6779220	0	0	0	1	0
rs6779231	0	0	1	0	0
rs6779233	1	0	0	0	0
rs6779248	0	0	0	1	0
rs6779264	0	0	0	0	1
rs6779282	0	0	0	1	0
rs6779285	0	0	0	1	0
rs6779294	0	0	0	1	0
rs6779302	0	0	1	0	0
rs6779314	0	0	0	1	0
rs6779323	0	0	0	1	0
rs6779326	0	0	0	1	0
rs6779334	0	0	0	1	0
rs6779356	0	0	0	1	0
rs6779365	0	0	1	0	0
rs6779388	0	0	0	1	0
rs6779411	0	0	0	1	0
rs6779412	0	0	0	1	0
rs6779428	0	0	0	1	0
rs6779443	0	0	0	1	0
rs6779453	0	0	0	1	0
rs6779456	1	0	0	0	0
rs6779466	0	0	0	1	0
rs6779471	0	0	1	0	0
rs6779479	0	0	0	1	0
rs6779489	0	0	0	1	0
rs6779511	0	0	0	1	0
rs6779512	1	0	0	0	0
rs6779517	0	0	0	1	0
rs6779538	0	1	0	0	0
rs6779545	0	0	0	0	1
rs6779581	0	1	0	0	0
rs6779583	0	0	0	1	0
rs6779584	0	0	0	1	0
rs6779592	0	0	0	1	0
rs6779595	0	0	0	1	0
rs6779623	0	0	0	0	1
rs6779634	0	0	0	1	0
rs6779640	0	0	1	0	0
rs6779654	1	0	0	0	0
rs6779655	0	0	0	0	1
rs6779669	0	0	0	1	0
rs6779670	0	0	0	1	0
rs6779671	0	1	0	0	0
rs6779674	0	0	0	1	0
rs6779676	0	0	0	1	0
rs6779689	0	0	0	1	0
rs6779776	0	0	0	1	0
rs6779831	0	0	0	1	0
rs6779834	0	0	1	0	0
rs6779840	0	0	1	0	0
rs6779879	0	0	0	1	0
rs6779903	0	1	0	0	0
rs6779926	0	0	0	1	0
rs6779941	0	0	1	0	0
rs6779946	0	0	0	1	0
rs6779947	0	0	0	1	0
rs6779973	0	0	0	1	0
rs6779978	0	0	0	1	0
rs6779981	0	0	0	1	0
rs6780005	0	1	0	0	0
rs6780007	0	0	1	0	0
rs6780015	0	0	0	1	0
rs6780025	0	0	0	1	0
rs6780040	0	0	0	1	0
rs6780064	0	0	1	0	0
rs6780066	0	0	0	1	0
rs6780076	0	0	1	0	0
rs6780103	0	0	0	1	0
rs6780136	0	0	0	1	0
rs6780144	0	0	0	1	0
rs6780181	0	0	0	1	0
rs6780187	0	0	0	1	0
rs6780191	0	0	1	0	0
rs6780195	0	0	0	1	0
rs6780205	0	0	0	1	0
rs6780207	0	0	0	1	0
rs6780208	0	0	0	1	0
rs6780222	1	0	0	0	0
rs6780246	0	0	1	0	0
rs6780271	0	0	0	1	0
rs6780284	0	0	0	1	0
rs6780296	1	0	0	0	0
rs6780304	0	0	0	1	0
rs6780306	0	0	0	1	0
rs6780317	0	0	0	1	0
rs6780322	0	0	0	1	0
rs6780323	1	0	0	0	0
rs6780341	0	0	1	0	0
rs6780344	0	0	1	0	0
rs6780397	0	1	0	0	0
rs6780399	0	0	0	1	0
rs6780427	0	0	0	1	0
rs6780432	0	0	0	1	0
rs6780434	0	0	0	1	0
rs6780441	0	0	0	1	0
rs6780443	0	0	0	1	0
rs6780449	0	0	0	1	0
rs6780450	0	0	0	1	0
rs6780454	0	1	0	0	0
rs6780472	0	0	0	1	0
rs6780475	0	0	0	1	0
rs6780496	0	0	0	1	0
rs6780532	0	0	0	1	0
rs6780539	0	0	0	1	0
rs6780572	0	0	1	0	0
rs6780587	0	0	1	0	0
rs6780589	0	0	0	1	0
rs6780593	0	0	0	1	0
rs6780599	0	0	1	0	0
rs6780609	0	0	0	1	0
rs6780646	0	0	1	0	0
rs6780653	0	0	0	1	0
rs6780656	0	0	0	1	0
rs6780662	0	0	0	1	0
rs6780668	0	0	0	1	0
rs6780699	0	0	0	1	0
rs6780708	0	0	0	1	0
rs6780749	0	0	1	0	0
rs6780831	0	0	0	1	0
rs6780835	0	0	0	1	0
rs6780843	0	0	0	1	0
rs6780863	0	1	0	0	0
rs6780880	0	0	1	0	0
rs6780909	0	0	0	1	0
rs6780952	0	0	0	1	0
rs6780953	0	0	0	1	0
rs6780955	0	0	0	1	0
rs6780959	0	0	1	0	0
rs6781006	0	0	0	1	0
rs6781008	1	0	0	0	0
rs6781037	0	0	0	1	0
rs6781043	0	0	1	0	0
rs6781090	0	0	0	1	0
rs6781099	0	0	0	1	0
rs6781106	0	0	0	1	0
rs6781123	0	0	1	0	0
rs6781126	1	0	0	0	0
rs6781150	0	0	0	1	0
rs6781152	0	0	0	0	1
rs6781153	0	0	0	1	0
rs6781154	0	0	1	0	0
rs6781213	1	0	0	0	0
rs6781222	0	0	1	0	0
rs6781223	0	0	0	1	0
rs6781226	0	0	0	0	1
rs6781235	0	0	0	1	0
rs6781248	0	0	0	1	0
rs6781253	0	0	0	1	0
rs6781259	0	0	0	1	0
rs6781263	0	0	0	1	0
rs6781279	0	0	1	0	0
rs6781286	0	0	0	1	0
rs6781287	0	0	0	1	0
rs6781307	0	0	1	0	0
rs6781318	0	0	0	1	0
rs6781333	0	0	0	0	1
rs6781355	1	0	0	0	0
rs6781363	0	0	0	1	0
rs6781368	0	0	0	1	0
rs6781382	0	0	0	1	0
rs6781403	0	0	1	0	0
rs6781406	0	0	0	1	0
rs6781408	0	0	0	1	0
rs6781417	0	0	0	1	0
rs6781422	0	0	0	1	0
rs6781424	0	0	0	1	0
rs6781430	1	0	0	0	0
rs6781444	0	0	0	1	0
rs6781456	0	0	1	0	0
rs6781457	0	0	1	0	0
rs6781468	0	0	0	1	0
rs6781469	0	0	0	1	0
rs6781473	0	0	1	0	0
rs6781484	0	0	0	1	0
rs6781488	0	0	0	1	0
rs6781498	0	0	0	1	0
rs6781509	0	0	1	0	0
rs6781558	0	0	0	1	0
rs6781584	0	0	0	1	0
rs6781596	0	0	0	1	0
rs6781611	0	0	1	0	0
rs6781612	0	0	0	1	0
rs6781635	0	0	0	1	0
rs6781640	0	0	0	1	0
rs6781650	0	0	1	0	0
rs6781668	0	0	1	0	0
rs6781677	0	0	0	1	0
rs6781682	0	0	0	1	0
rs6781697	0	0	0	1	0
rs6781712	0	0	0	1	0
rs6781726	0	0	1	0	0
rs6781740	0	0	0	1	0
rs6781770	0	0	0	1	0
rs6781772	0	0	0	1	0
rs6781774	0	0	0	1	0
rs6781817	0	1	0	0	0
rs6781831	0	0	0	1	0
rs6781860	0	0	0	1	0
rs6781877	0	0	0	1	0
rs6781901	0	0	0	0	1
rs6781921	0	0	0	1	0
rs6781943	1	0	0	0	0
rs6781948	0	0	0	1	0
rs6781968	0	0	0	1	0
rs6781969	0	0	0	1	0
rs6781986	0	0	1	0	0
rs6781991	0	0	0	1	0
rs6782002	0	0	0	1	0
rs6782004	0	0	0	1	0
rs6782011	0	0	0	1	0
rs6782026	0	0	1	0	0
rs6782031	0	0	0	1	0
rs6782066	0	0	0	1	0
rs6782096	0	0	1	0	0
rs6782107	0	0	0	1	0
rs6782108	0	0	0	1	0
rs6782115	0	0	1	0	0
rs6782128	0	0	0	1	0
rs6782139	0	0	0	1	0
rs6782151	0	1	0	0	0
rs6782162	0	1	0	0	0
rs6782164	0	0	1	0	0
rs6782179	0	0	0	1	0
rs6782187	0	0	0	1	0
rs6782200	0	0	0	1	0
rs6782206	0	0	0	1	0
rs6782219	0	0	0	1	0
rs6782252	0	0	0	1	0
rs6782258	0	0	0	1	0
rs6782261	0	0	1	0	0
rs6782283	0	0	0	1	0
rs6782290	0	0	0	0	1
rs6782307	0	0	1	0	0
rs6782340	0	0	0	1	0
rs6782349	0	0	0	1	0
rs6782366	0	0	0	1	0
rs6782377	0	0	0	1	0
rs6782378	0	0	0	1	0
rs6782412	0	0	0	1	0
rs6782418	0	1	0	0	0
rs6782446	0	0	0	1	0
rs6782458	0	0	0	1	0
rs6782470	1	0	0	0	0
rs6782474	0	0	0	1	0
rs6782507	0	0	0	0	1
rs6782516	0	0	0	1	0
rs6782517	0	0	1	0	0
rs6782528	0	0	0	1	0
rs6782529	0	0	0	1	0
rs6782545	0	0	0	1	0
rs6782547	0	0	0	0	1
rs6782563	0	0	0	1	0
rs6782575	0	0	1	0	0
rs6782581	0	0	0	1	0
rs6782584	0	0	0	1	0
rs6782599	0	0	1	0	0
rs6782603	0	0	0	0	1
rs6782619	0	0	0	1	0
rs6782621	0	0	0	1	0
rs6782623	0	0	0	1	0
rs6782629	0	0	0	1	0
rs6782633	0	0	0	1	0
rs6782645	0	0	0	1	0
rs6782680	0	0	0	1	0
rs6782697	0	0	0	1	0
rs6782718	0	0	0	1	0
rs6782725	0	0	1	0	0
rs6782731	0	0	1	0	0
rs6782754	0	0	0	1	0
rs6782759	0	0	1	0	0
rs6782800	0	0	1	0	0
rs6782814	0	0	1	0	0
rs6782829	0	0	0	1	0
rs6782832	0	0	0	1	0
rs6782834	0	0	0	1	0
rs6782845	0	0	0	1	0
rs6782862	0	0	0	1	0
rs6782876	0	0	0	1	0
rs6782879	0	0	0	1	0
rs6782889	0	0	1	0	0
rs6782891	0	0	0	1	0
rs6782905	0	0	0	1	0
rs6782922	0	0	1	0	0
rs6782944	0	0	0	1	0
rs6782957	0	0	0	1	0
rs6782970	0	1	0	0	0
rs6782975	0	0	0	1	0
rs6782976	0	0	0	1	0
rs6782980	1	0	0	0	0
rs6783008	0	0	0	1	0
rs6783024	0	0	0	1	0
rs6783025	0	0	0	1	0
rs6783054	0	0	1	0	0
rs6783079	0	0	0	1	0
rs6783099	0	0	0	1	0
rs6783107	0	0	1	0	0
rs6783110	0	0	0	1	0
rs6783117	0	0	1	0	0
rs6783129	0	0	0	1	0
rs6783131	0	0	0	1	0
rs6783160	1	0	0	0	0
rs6783162	0	0	0	1	0
rs6783163	0	0	1	0	0
rs6783199	0	0	0	1	0
rs6783210	0	0	0	1	0
rs6783212	0	0	1	0	0
rs6783214	0	0	1	0	0
rs6783216	0	0	0	1	0
rs6783235	0	1	0	0	0
rs6783253	0	0	1	0	0
rs6783264	0	0	1	0	0
rs6783285	0	0	1	0	0
rs6783320	0	0	0	1	0
rs6783323	0	0	0	1	0
rs6783337	0	1	0	0	0
rs6783346	0	0	1	0	0
rs6783348	1	0	0	0	0
rs6783350	0	0	0	1	0
rs6783368	0	0	0	1	0
rs6783374	0	0	0	1	0
rs6783437	0	0	1	0	0
rs6783471	0	0	0	1	0
rs6783483	0	0	0	1	0
rs6783543	0	0	0	1	0
rs6783553	0	0	0	1	0
rs6783556	0	0	0	1	0
rs6783565	0	0	0	1	0
rs6783577	0	0	0	1	0
rs6783585	0	0	0	1	0
rs6783586	1	0	0	0	0
rs6783595	0	0	0	1	0
rs6783599	0	0	1	0	0
rs6783628	0	0	1	0	0
rs6783630	0	0	0	1	0
rs6783637	0	0	1	0	0
rs6783644	0	0	0	1	0
rs6783652	0	1	0	0	0
rs6783669	0	0	0	1	0
rs6783680	0	0	0	1	0
rs6783690	0	0	0	1	0
rs6783697	0	1	0	0	0
rs6783717	0	0	0	1	0
rs6783752	0	0	1	0	0
rs6783770	0	0	0	1	0
rs6783813	0	0	0	1	0
rs6783840	0	0	0	1	0
rs6783855	0	0	0	1	0
rs6783861	0	0	0	1	0
rs6783863	0	0	0	1	0
rs6783908	0	0	0	0	1
rs6783919	1	0	0	0	0
rs6783923	0	0	0	1	0
rs6783937	0	0	0	0	1
rs6783961	0	0	0	1	0
rs6783969	1	0	0	0	0
rs6783979	1	0	0	0	0
rs6784004	0	0	0	1	0
rs6784018	0	0	0	1	0
rs6784025	0	0	1	0	0
rs6784026	1	0	0	0	0
rs6784028	0	0	0	1	0
rs6784032	0	0	1	0	0
rs6784039	0	0	0	1	0
rs6784130	0	0	1	0	0
rs6784135	0	0	0	1	0
rs6784148	0	0	0	1	0
rs6784159	0	0	1	0	0
rs6784168	0	0	0	0	1
rs6784183	0	0	0	1	0
rs6784190	1	0	0	0	0
rs6784192	0	0	0	1	0
rs6784204	0	0	0	1	0
rs6784214	0	0	0	1	0
rs6784216	0	0	0	1	0
rs6784217	0	0	1	0	0
rs6784219	0	1	0	0	0
rs6784222	0	0	0	1	0
rs6784228	0	0	0	1	0
rs6784245	0	0	0	1	0
rs6784265	0	0	1	0	0
rs6784278	0	0	1	0	0
rs6784284	0	0	0	1	0
rs6784303	0	0	0	1	0
rs6784315	0	0	1	0	0
rs6784317	0	0	0	1	0
rs6784318	0	0	1	0	0
rs6784326	0	0	0	1	0
rs6784339	0	0	0	1	0
rs6784345	0	0	0	1	0
rs6784382	0	0	0	1	0
rs6784387	0	0	0	1	0
rs6784395	0	0	1	0	0
rs6784397	0	0	0	1	0
rs6784421	0	0	0	1	0
rs6784435	0	0	0	0	1
rs6784447	0	0	0	1	0
rs6784451	0	0	0	1	0
rs6784455	0	1	0	0	0
rs6784467	0	0	1	0	0
rs6784475	0	0	0	1	0
rs6784484	0	0	0	1	0
rs6784488	0	0	0	1	0
rs6784494	0	0	0	1	0
rs6784501	0	0	0	1	0
rs6784521	0	0	0	1	0
rs6784538	0	1	0	0	0
rs6784550	0	1	0	0	0
rs6784562	0	1	0	0	0
rs6784585	0	0	0	1	0
rs6784601	0	0	0	1	0
rs6784615	0	1	0	0	0
rs6784627	0	1	0	0	0
rs6784630	0	0	0	1	0
rs6784684	0	0	0	1	0
rs6784697	0	0	1	0	0
rs6784723	0	0	0	1	0
rs6784752	0	0	0	1	0
rs6784777	0	0	1	0	0
rs6784783	0	0	0	1	0
rs6784807	0	0	0	1	0
rs6784844	1	0	0	0	0
rs6784861	0	0	1	0	0
rs6784883	0	0	1	0	0
rs6784896	0	0	1	0	0
rs6784931	0	0	0	1	0
rs6784966	0	0	1	0	0
rs6784979	0	0	0	1	0
rs6784987	0	0	1	0	0
rs6784994	0	0	1	0	0
rs6785007	0	0	0	1	0
rs6785027	0	0	0	1	0
rs6785029	0	0	0	1	0
rs6785069	0	0	0	1	0
rs6785072	0	0	0	1	0
rs6785079	0	0	0	1	0
rs6785086	0	0	1	0	0
rs6785090	0	0	1	0	0
rs6785099	0	0	0	1	0
rs6785104	0	0	0	0	1
rs6785115	0	0	0	1	0
rs6785149	0	0	0	1	0
rs6785160	0	0	0	1	0
rs6785161	0	0	0	1	0
rs6785167	0	0	0	1	0
rs6785170	0	0	0	1	0
rs6785182	0	0	0	1	0
rs6785191	0	0	0	1	0
rs6785203	0	0	0	1	0
rs6785233	0	0	0	1	0
rs6785247	1	0	0	0	0
rs6785249	1	0	0	0	0
rs6785269	0	0	0	1	0
rs6785272	0	0	1	0	0
rs6785282	0	0	0	1	0
rs6785301	0	0	0	1	0
rs6785319	0	0	0	1	0
rs6785326	0	0	0	1	0
rs6785333	0	0	0	0	1
rs6785351	0	0	0	1	0
rs6785358	0	0	0	1	0
rs6785359	0	0	0	0	1
rs6785361	0	0	0	1	0
rs6785388	0	0	0	1	0
rs6785391	0	0	1	0	0
rs6785397	0	0	1	0	0
rs6785401	0	0	0	1	0
rs6785407	0	0	0	1	0
rs6785420	0	0	0	1	0
rs6785425	0	0	0	1	0
rs6785427	0	0	0	1	0
rs6785432	0	0	0	1	0
rs6785492	0	0	0	1	0
rs6785494	0	0	0	1	0
rs6785496	0	0	0	1	0
rs6785506	0	0	0	1	0
rs6785520	0	0	0	1	0
rs6785534	0	0	0	1	0
rs6785535	0	0	1	0	0
rs6785551	0	0	0	1	0
rs6785560	0	0	0	0	1
rs6785566	0	0	1	0	0
rs6785569	0	0	0	1	0
rs6785580	0	0	0	0	1
rs6785609	0	0	0	1	0
rs6785628	0	0	0	1	0
rs6785630	0	0	0	1	0
rs6785633	0	0	0	1	0
rs6785639	0	0	0	1	0
rs6785681	0	0	0	1	0
rs6785694	0	0	0	1	0
rs6785699	0	0	0	1	0
rs6785700	1	0	0	0	0
rs6785720	0	0	0	0	1
rs6785722	0	0	1	0	0
rs6785725	0	0	0	1	0
rs6785737	0	0	0	1	0
rs6785786	0	0	0	1	0
rs6785803	0	0	0	1	0
rs6785814	0	0	0	1	0
rs6785827	0	0	0	1	0
rs6785853	0	0	0	1	0
rs6785876	0	0	1	0	0
rs6785881	0	1	0	0	0
rs6785891	0	0	1	0	0
rs6785892	0	0	0	1	0
rs6785910	0	0	0	1	0
rs6785916	0	0	0	1	0
rs6785927	0	0	0	1	0
rs6785949	1	0	0	0	0
rs6785953	0	0	0	1	0
rs6785961	0	0	1	0	0
rs6785969	0	0	0	1	0
rs6785982	0	0	1	0	0
rs6786012	0	0	0	1	0
rs6786021	0	0	0	1	0
rs6786043	0	1	0	0	0
rs6786051	0	0	1	0	0
rs6786128	0	0	0	1	0
rs6786153	0	0	0	1	0
rs6786155	0	0	0	1	0
rs6786166	0	0	1	0	0
rs6786172	0	0	0	1	0
rs6786185	0	0	0	1	0
rs6786217	0	0	0	1	0
rs6786228	0	0	1	0	0
rs6786296	1	0	0	0	0
rs6786303	0	0	0	1	0
rs6786308	1	0	0	0	0
rs6786319	0	0	0	1	0
rs6786368	0	0	0	1	0
rs6786374	0	0	0	1	0
rs6786377	0	0	0	1	0
rs6786380	0	0	0	1	0
rs6786401	0	0	0	1	0
rs6786437	0	0	0	1	0
rs6786438	0	0	1	0	0
rs6786455	0	0	0	1	0
rs6786459	0	0	0	1	0
rs6786472	0	0	1	0	0
rs6786480	0	0	0	1	0
rs6786490	0	0	0	1	0
rs6786509	0	0	0	1	0
rs6786512	0	0	0	1	0
rs6786523	0	0	1	0	0
rs6786542	0	0	0	1	0
rs6786545	0	0	0	1	0
rs6786550	0	0	0	1	0
rs6786553	0	0	0	1	0
rs6786569	0	0	0	1	0
rs6786576	0	0	0	1	0
rs6786577	0	0	0	1	0
rs6786578	0	0	0	1	0
rs6786582	0	1	0	0	0
rs6786592	0	0	0	1	0
rs6786635	0	0	1	0	0
rs6786640	0	0	1	0	0
rs6786662	0	0	0	1	0
rs6786698	0	0	0	1	0
rs6786712	0	0	0	1	0
rs6786717	0	0	1	0	0
rs6786769	0	1	0	0	0
rs6786788	0	0	0	0	1
rs6786799	0	0	0	1	0
rs6786818	0	0	0	1	0
rs6786832	0	0	0	1	0
rs6786846	0	0	0	1	0
rs6786847	0	0	1	0	0
rs6786848	0	0	0	1	0
rs6786886	0	0	0	1	0
rs6786889	0	0	1	0	0
rs6786919	0	1	0	0	0
rs6786957	0	0	1	0	0
rs6786959	0	0	0	1	0
rs6786970	0	0	0	0	1
rs6786980	0	0	0	1	0
rs6786986	0	0	0	1	0
rs6786987	0	0	0	1	0
rs6786991	0	0	1	0	0
rs6787003	0	0	0	1	0
rs6787010	0	0	0	0	1
rs6787020	0	0	0	1	0
rs6787056	0	0	0	1	0
rs6787057	0	0	0	1	0
rs6787090	0	0	0	1	0
rs6787092	0	0	0	1	0
rs6787119	1	0	0	0	0
rs6787128	0	0	1	0	0
rs6787142	0	0	0	1	0
rs6787154	0	1	0	0	0
rs6787163	1	0	0	0	0
rs6787175	0	0	0	1	0
rs6787181	0	0	0	1	0
rs6787205	0	0	0	1	0
rs6787230	0	0	0	1	0
rs6787241	0	0	0	1	0
rs6787253	0	0	0	0	1
rs6787261	0	0	0	1	0
rs6787286	0	0	0	1	0
rs6787301	0	0	0	1	0
rs6787369	0	0	0	1	0
rs6787371	0	0	0	1	0
rs6787409	0	1	0	0	0
rs6787413	0	0	1	0	0
rs6787414	0	0	0	1	0
rs6787423	0	0	0	1	0
rs6787430	0	0	0	1	0
rs6787442	0	0	0	1	0
rs6787452	0	1	0	0	0
rs6787457	0	0	0	1	0
rs6787459	0	0	0	1	0
rs6787474	0	0	0	1	0
rs6787493	0	1	0	0	0
rs6787516	0	0	1	0	0
rs6787523	0	0	0	1	0
rs6787559	0	0	0	1	0
rs6787569	0	0	0	1	0
rs6787614	0	0	1	0	0
rs6787649	0	0	0	1	0
rs6787662	0	0	0	1	0
rs6787668	0	0	1	0	0
rs6787671	0	0	1	0	0
rs6787747	0	0	0	1	0
rs6787755	0	0	0	1	0
rs6787756	0	0	1	0	0
rs6787776	0	0	0	1	0
rs6787792	0	0	0	1	0
rs6787805	0	1	0	0	0
rs6787824	0	0	0	0	1
rs6787866	0	0	0	1	0
rs6787869	0	0	0	1	0
rs6787890	0	0	1	0	0
rs6787895	0	0	0	1	0
rs6787910	0	0	0	1	0
rs6787929	0	0	0	1	0
rs6787952	0	0	0	1	0
rs6787967	0	0	0	1	0
rs6787980	0	0	1	0	0
rs6788003	0	0	1	0	0
rs6788010	0	0	1	0	0
rs6788012	0	0	0	1	0
rs6788031	0	0	0	1	0
rs6788043	0	0	0	1	0
rs6788050	0	0	0	1	0
rs6788052	0	0	0	1	0
rs6788054	1	0	0	0	0
rs6788075	0	0	1	0	0
rs6788099	0	0	0	1	0
rs6788146	0	0	0	1	0
rs6788180	0	0	1	0	0
rs6788186	1	0	0	0	0
rs6788192	0	0	0	1	0
rs6788214	0	0	0	1	0
rs6788223	0	0	1	0	0
rs6788238	0	0	0	1	0
rs6788246	0	0	0	1	0
rs6788255	0	0	0	0	1
rs6788284	0	0	0	1	0
rs6788293	0	0	0	1	0
rs6788295	0	0	0	0	1
rs6788304	0	0	0	1	0
rs6788318	0	0	0	1	0
rs6788343	0	0	0	1	0
rs6788346	0	1	0	0	0
rs6788361	0	0	0	0	1
rs6788365	0	0	0	1	0
rs6788366	0	0	0	1	0
rs6788374	0	0	1	0	0
rs6788377	0	0	0	1	0
rs6788390	0	0	0	1	0
rs6788391	1	0	0	0	0
rs6788393	0	0	0	1	0
rs6788401	0	0	0	0	1
rs6788406	1	0	0	0	0
rs6788425	0	0	0	1	0
rs6788428	0	0	0	1	0
rs6788459	0	0	1	0	0
rs6788462	0	0	1	0	0
rs6788470	0	0	0	1	0
rs6788472	0	0	0	1	0
rs6788497	0	0	1	0	0
rs6788516	1	0	0	0	0
rs6788528	0	1	0	0	0
rs6788530	0	0	0	1	0
rs6788531	1	0	0	0	0
rs6788537	0	0	0	1	0
rs6788548	0	0	1	0	0
rs6788559	0	0	0	1	0
rs6788570	0	0	0	0	1
rs6788573	0	0	0	1	0
rs6788582	0	0	0	1	0
rs6788596	0	0	1	0	0
rs6788672	0	0	1	0	0
rs6788706	0	0	0	1	0
rs6788711	0	0	0	1	0
rs6788718	0	0	0	1	0
rs6788746	0	0	0	1	0
rs6788763	0	0	1	0	0
rs6788773	0	0	0	1	0
rs6788776	0	1	0	0	0
rs6788780	0	0	0	0	1
rs6788781	0	0	0	0	1
rs6788800	0	0	0	1	0
rs6788815	0	0	0	1	0
rs6788841	0	0	0	0	1
rs6788842	0	0	0	1	0
rs6788845	0	0	0	1	0
rs6788847	0	0	0	1	0
rs6788855	0	0	1	0	0
rs6788856	0	0	0	0	1
rs6788867	0	0	0	1	0
rs6788879	0	0	1	0	0
rs6788887	0	1	0	0	0
rs6788891	0	0	0	1	0
rs6788894	0	0	0	1	0
rs6788896	0	0	0	1	0
rs6788903	0	0	0	1	0
rs6788912	0	0	1	0	0
rs6788930	0	0	1	0	0
rs6788931	0	0	0	1	0
rs6788946	0	0	0	0	1
rs6788957	0	0	1	0	0
rs6788993	0	1	0	0	0
rs6788999	0	0	0	0	1
rs6789002	0	0	0	0	1
rs6789004	0	0	0	1	0
rs6789020	0	0	0	1	0
rs6789027	0	0	0	1	0
rs6789045	0	0	0	1	0
rs6789069	0	0	1	0	0
rs6789074	0	0	0	1	0
rs6789076	1	0	0	0	0
rs6789089	0	1	0	0	0
rs6789095	0	0	0	1	0
rs6789116	0	0	0	1	0
rs6789124	0	0	0	1	0
rs6789129	0	0	0	1	0
rs6789143	0	0	0	1	0
rs6789148	0	0	1	0	0
rs6789152	0	1	0	0	0
rs6789162	0	0	0	1	0
rs6789167	0	0	0	1	0
rs6789173	0	0	0	1	0
rs6789176	0	0	0	1	0
rs6789178	0	0	0	1	0
rs6789185	0	0	0	1	0
rs6789188	0	0	0	1	0
rs6789198	0	0	0	1	0
rs6789200	0	0	0	0	1
rs6789201	0	0	0	1	0
rs6789211	0	1	0	0	0
rs6789214	0	0	0	1	0
rs6789221	0	0	0	1	0
rs6789222	0	0	0	1	0
rs6789236	0	0	1	0	0
rs6789265	0	0	0	1	0
rs6789267	0	0	0	1	0
rs6789301	0	0	0	0	1
rs6789316	0	0	1	0	0
rs6789320	0	0	0	1	0
rs6789329	0	1	0	0	0
rs6789335	0	0	0	1	0
rs6789341	0	0	0	1	0
rs6789364	0	0	0	1	0
rs6789365	0	0	0	1	0
rs6789372	0	0	0	1	0
rs6789431	0	0	0	1	0
rs6789441	0	0	0	1	0
rs6789443	0	0	0	1	0
rs6789449	0	0	0	1	0
rs6789458	0	0	1	0	0
rs6789467	0	0	1	0	0
rs6789469	0	0	0	1	0
rs6789482	0	0	1	0	0
rs6789490	0	0	0	1	0
rs6789507	0	0	1	0	0
rs6789517	0	0	1	0	0
rs6789518	0	0	0	1	0
rs6789541	0	1	0	0	0
rs6789546	0	0	0	1	0
rs6789560	0	0	0	1	0
rs6789564	0	0	0	1	0
rs6789583	0	0	0	1	0
rs6789592	0	0	0	1	0
rs6789594	0	0	0	1	0
rs6789626	0	0	1	0	0
rs6789637	0	0	1	0	0
rs6789644	0	0	0	1	0
rs6789646	0	0	1	0	0
rs6789649	1	0	0	0	0
rs6789659	0	0	0	1	0
rs6789670	0	0	1	0	0
rs6789697	0	0	1	0	0
rs6789722	1	0	0	0	0
rs6789745	0	0	1	0	0
rs6789754	0	0	0	0	1
rs6789756	0	0	0	1	0
rs6789763	0	0	0	1	0
rs6789806	0	0	1	0	0
rs6789822	0	0	1	0	0
rs6789842	0	0	0	1	0
rs6789867	0	0	0	1	0
rs6789868	0	0	0	1	0
rs6789926	0	0	1	0	0
rs6789935	0	0	1	0	0
rs6789949	0	0	0	1	0
rs6789952	0	0	0	1	0
rs6789957	0	0	0	0	1
rs6789962	1	0	0	0	0
rs6789999	0	0	0	0	1
rs6790016	0	0	0	1	0
rs6790048	0	0	1	0	0
rs6790051	0	0	0	1	0
rs6790065	0	1	0	0	0
rs6790096	0	0	0	1	0
rs6790114	0	0	1	0	0
rs6790129	0	0	0	1	0
rs6790130	0	0	0	1	0
rs6790137	1	0	0	0	0
rs6790143	0	0	0	1	0
rs6790194	0	0	1	0	0
rs6790201	0	0	0	1	0
rs6790204	0	0	1	0	0
rs6790231	0	0	0	1	0
rs6790274	0	1	0	0	0
rs6790287	0	0	0	1	0
rs6790293	0	0	0	0	1
rs6790296	0	0	1	0	0
rs6790299	0	0	0	0	1
rs6790309	0	0	1	0	0
rs6790326	0	0	1	0	0
rs6790330	0	1	0	0	0
rs6790338	0	0	0	1	0
rs6790342	0	1	0	0	0
rs6790364	0	0	0	1	0
rs6790365	0	0	0	1	0
rs6790367	0	0	1	0	0
rs6790371	0	0	0	1	0
rs6790377	0	0	0	0	1
rs6790385	0	0	0	1	0
rs6790396	0	0	0	1	0
rs6790424	0	0	0	1	0
rs6790426	0	0	0	0	1
rs6790433	0	0	1	0	0
rs6790449	0	0	0	1	0
rs6790466	0	0	0	1	0
rs6790486	0	0	0	1	0
rs6790503	0	0	1	0	0
rs6790514	0	0	0	1	0
rs6790523	0	1	0	0	0
rs6790532	1	0	0	0	0
rs6790555	0	0	0	1	0
rs6790561	0	0	0	1	0
rs6790563	0	0	1	0	0
rs6790576	0	0	0	1	0
rs6790588	0	0	0	1	0
rs6790627	0	0	0	1	0
rs6790629	0	0	0	0	1
rs6790656	0	0	0	1	0
rs6790660	0	0	1	0	0
rs6790700	0	0	0	1	0
rs6790706	0	0	0	1	0
rs6790707	0	0	0	1	0
rs6790714	0	0	0	1	0
rs6790736	0	0	0	1	0
rs6790785	0	0	0	1	0
rs6790794	0	0	0	1	0
rs6790824	0	0	0	1	0
rs6790831	0	0	0	1	0
rs6790857	0	0	0	1	0
rs6790877	0	0	0	1	0
rs6790913	0	0	1	0	0
rs6790930	0	0	0	1	0
rs6790942	1	0	0	0	0
rs6790944	0	0	0	1	0
rs6790948	0	0	0	1	0
rs6790951	0	1	0	0	0
rs6790962	0	0	0	1	0
rs6790981	0	0	0	1	0
rs6790987	0	0	0	1	0
rs6790988	0	0	1	0	0
rs6790990	0	0	1	0	0
rs6791009	0	0	0	1	0
rs6791056	0	1	0	0	0
rs6791060	0	0	0	1	0
rs6791061	0	0	0	1	0
rs6791070	0	0	0	1	0
rs6791077	0	0	0	1	0
rs6791079	0	0	0	1	0
rs6791102	0	0	0	1	0
rs6791111	0	0	0	1	0
rs6791114	0	0	0	1	0
rs6791117	0	0	0	1	0
rs6791133	0	0	0	0	1
rs6791152	0	0	0	1	0
rs6791171	0	0	0	1	0
rs6791174	0	0	1	0	0
rs6791187	0	0	0	1	0
rs6791224	0	0	0	1	0
rs6791226	0	0	0	1	0
rs6791261	0	1	0	0	0
rs6791278	0	0	1	0	0
rs6791326	0	0	0	0	1
rs6791328	0	0	1	0	0
rs6791353	0	0	0	1	0
rs6791374	0	0	0	1	0
rs6791383	0	0	1	0	0
rs6791393	0	1	0	0	0
rs6791407	0	0	0	1	0
rs6791433	0	0	1	0	0
rs6791435	0	0	1	0	0
rs6791445	0	0	0	1	0
rs6791454	0	0	0	1	0
rs6791457	0	0	0	1	0
rs6791465	0	0	1	0	0
rs6791527	0	0	1	0	0
rs6791557	0	0	0	1	0
rs6791565	0	0	1	0	0
rs6791589	0	0	0	1	0
rs6791616	0	0	0	1	0
rs6791621	0	0	0	1	0
rs6791637	0	1	0	0	0
rs6791658	0	0	0	1	0
rs6791668	0	0	1	0	0
rs6791735	0	0	0	1	0
rs6791736	0	0	0	1	0
rs6791740	0	0	0	1	0
rs6791743	0	0	0	0	1
rs6791763	0	0	0	1	0
rs6791765	0	0	0	1	0
rs6791781	0	0	0	1	0
rs6791814	0	0	0	1	0
rs6791823	0	0	1	0	0
rs6791864	1	0	0	0	0
rs6791870	0	1	0	0	0
rs6791877	0	0	1	0	0
rs6791887	0	0	0	1	0
rs6791889	0	0	0	1	0
rs6791894	0	0	1	0	0
rs6791920	0	0	0	1	0
rs6791956	0	0	0	1	0
rs6791965	0	0	0	0	1
rs6792013	0	0	0	1	0
rs6792058	0	0	0	1	0
rs6792069	0	0	0	1	0
rs6792070	0	0	0	1	0
rs6792094	0	0	1	0	0
rs6792103	0	0	0	1	0
rs6792114	0	0	0	1	0
rs6792117	0	0	0	1	0
rs6792128	1	0	0	0	0
rs6792137	0	0	0	1	0
rs6792146	0	0	0	1	0
rs6792152	0	1	0	0	0
rs6792154	0	0	0	0	1
rs6792163	0	0	0	1	0
rs6792173	0	0	0	1	0
rs6792199	0	0	1	0	0
rs6792201	0	0	1	0	0
rs6792208	0	0	0	0	1
rs6792214	0	0	1	0	0
rs6792216	0	0	0	1	0
rs6792244	0	0	0	1	0
rs6792292	0	0	1	0	0
rs6792299	0	0	1	0	0
rs6792313	0	0	0	1	0
rs6792335	0	0	0	1	0
rs6792344	0	0	0	1	0
rs6792356	0	0	0	1	0
rs6792362	0	0	0	1	0
rs6792369	0	1	0	0	0
rs6792375	0	0	1	0	0
rs6792407	1	0	0	0	0
rs6792422	0	0	1	0	0
rs6792433	0	0	1	0	0
rs6792443	0	0	1	0	0
rs6792471	1	0	0	0	0
rs6792477	0	1	0	0	0
rs6792479	0	0	0	1	0
rs6792482	0	0	0	0	1
rs6792491	0	0	0	1	0
rs6792502	0	0	1	0	0
rs6792504	0	0	0	1	0
rs6792557	0	0	0	0	1
rs6792569	0	0	1	0	0
rs6792575	0	0	0	1	0
rs6792580	0	0	1	0	0
rs6792589	0	0	1	0	0
rs6792592	0	0	0	1	0
rs6792594	0	0	1	0	0
rs6792601	0	0	0	1	0
rs6792605	0	0	1	0	0
rs6792612	0	1	0	0	0
rs6792616	0	0	0	1	0
rs6792630	0	1	0	0	0
rs6792636	0	0	1	0	0
rs6792642	0	0	0	1	0
rs6792655	0	0	0	1	0
rs6792665	0	0	0	0	1
rs6792684	0	0	0	1	0
rs6792686	0	0	0	1	0
rs6792695	0	1	0	0	0
rs6792702	0	0	0	1	0
rs6792705	0	0	0	1	0
rs6792706	0	0	0	1	0
rs6792708	0	0	0	1	0
rs6792711	0	0	0	1	0
rs6792712	0	0	0	1	0
rs6792716	0	0	0	0	1
rs6792718	0	0	1	0	0
rs6792726	0	0	0	1	0
rs6792727	1	0	0	0	0
rs6792742	0	0	1	0	0
rs6792743	0	0	0	1	0
rs6792747	0	0	1	0	0
rs6792773	0	0	0	0	1
rs6792793	0	0	1	0	0
rs6792805	0	0	0	1	0
rs6792814	0	0	1	0	0
rs6792870	0	0	0	1	0
rs6792879	0	0	1	0	0
rs6792907	0	0	0	1	0
rs6792918	0	0	1	0	0
rs6792927	0	0	1	0	0
rs6792937	0	0	0	1	0
rs6792964	0	0	1	0	0
rs6792966	0	0	1	0	0
rs6792992	0	0	0	1	0
rs6793000	0	0	0	1	0
rs6793013	0	0	1	0	0
rs6793018	0	0	0	1	0
rs6793026	0	0	1	0	0
rs6793057	0	0	0	1	0
rs6793086	0	0	0	1	0
rs6793116	0	0	0	1	0
rs6793127	0	0	0	1	0
rs6793152	0	0	1	0	0
rs6793163	0	0	0	0	1
rs6793168	1	0	0	0	0
rs6793171	0	0	1	0	0
rs6793186	0	0	1	0	0
rs6793200	0	0	0	1	0
rs6793202	0	0	0	1	0
rs6793204	0	0	0	1	0
rs6793208	0	0	0	1	0
rs6793215	0	0	0	1	0
rs6793219	0	0	1	0	0
rs6793222	0	0	0	1	0
rs6793226	0	0	0	1	0
rs6793240	0	0	0	1	0
rs6793244	0	0	0	1	0
rs6793247	0	0	0	1	0
rs6793248	0	0	0	1	0
rs6793257	0	0	1	0	0
rs6793284	0	0	0	1	0
rs6793288	0	0	0	0	1
rs6793294	0	0	0	1	0
rs6793317	0	1	0	0	0
rs6793323	0	0	0	1	0
rs6793329	0	0	0	0	1
rs6793346	0	0	0	0	1
rs6793368	1	0	0	0	0
rs6793377	0	0	0	1	0
rs6793432	0	0	1	0	0
rs6793434	0	0	0	1	0
rs6793438	0	0	0	1	0
rs6793450	0	0	0	1	0
rs6793459	0	0	1	0	0
rs6793464	0	0	0	1	0
rs6793487	0	0	0	1	0
rs6793504	0	0	0	1	0
rs6793537	0	0	0	1	0
rs6793560	0	1	0	0	0
rs6793572	0	0	0	1	0
rs6793602	0	0	0	0	1
rs6793607	0	0	0	1	0
rs6793611	0	0	0	1	0
rs6793641	0	0	0	1	0
rs6793642	0	0	0	1	0
rs6793666	0	0	0	1	0
rs6793679	0	0	0	1	0
rs6793682	0	0	0	1	0
rs6793723	0	0	0	1	0
rs6793731	0	0	0	1	0
rs6793733	0	0	0	1	0
rs6793764	0	0	0	1	0
rs6793768	0	0	1	0	0
rs6793783	0	0	0	0	1
rs6793803	0	0	0	1	0
rs6793813	0	0	0	1	0
rs6793814	0	1	0	0	0
rs6793819	0	0	0	1	0
rs6793824	0	0	0	1	0
rs6793828	0	0	0	1	0
rs6793833	0	0	0	1	0
rs6793835	0	1	0	0	0
rs6793845	0	0	1	0	0
rs6793848	0	0	0	1	0
rs6793849	0	0	0	1	0
rs6793876	0	0	0	1	0
rs6793883	0	1	0	0	0
rs6793901	0	0	0	1	0
rs6793907	0	0	0	1	0
rs6793911	0	0	0	1	0
rs6793917	0	0	0	1	0
rs6793935	0	0	0	1	0
rs6793938	0	0	0	1	0
rs6793954	0	0	0	1	0
rs6793957	0	0	0	0	1
rs6793958	0	0	1	0	0
rs6793973	0	0	1	0	0
rs6793996	1	0	0	0	0
rs6794004	0	0	0	1	0
rs6794016	0	0	0	1	0
rs6794041	0	0	0	1	0
rs6794103	0	0	0	1	0
rs6794108	0	0	0	1	0
rs6794110	0	0	0	0	1
rs6794112	0	0	1	0	0
rs6794137	0	0	0	1	0
rs6794148	0	0	1	0	0
rs6794155	0	1	0	0	0
rs6794164	0	0	1	0	0
rs6794179	0	0	0	1	0
rs6794223	0	0	0	0	1
rs6794229	0	0	1	0	0
rs6794253	0	0	1	0	0
rs6794258	0	0	0	1	0
rs6794301	0	0	0	1	0
rs6794325	0	0	0	0	1
rs6794328	0	0	0	1	0
rs6794333	0	0	0	1	0
rs6794344	0	0	0	1	0
rs6794372	0	0	0	0	1
rs6794393	0	0	0	1	0
rs6794429	0	0	0	1	0
rs6794434	0	0	1	0	0
rs6794475	0	0	0	1	0
rs6794492	0	0	0	1	0
rs6794531	0	0	0	1	0
rs6794534	0	0	0	0	1
rs6794558	0	0	0	1	0
rs6794562	0	0	0	1	0
rs6794588	0	0	0	1	0
rs6794591	0	0	1	0	0
rs6794595	0	0	0	0	1
rs6794612	0	0	0	1	0
rs6794634	1	0	0	0	0
rs6794636	0	0	0	1	0
rs6794650	0	0	0	1	0
rs6794652	0	0	0	1	0
rs6794666	0	0	0	1	0
rs6794668	0	0	0	1	0
rs6794670	0	0	0	1	0
rs6794675	0	1	0	0	0
rs6794692	0	0	0	1	0
rs6794702	0	0	1	0	0
rs6794708	0	0	0	1	0
rs6794721	0	0	0	1	0
rs6794724	0	0	1	0	0
rs6794728	0	0	0	1	0
rs6794734	0	0	0	1	0
rs6794750	0	0	0	1	0
rs6794797	0	0	0	1	0
rs6794801	0	0	1	0	0
rs6794805	0	0	0	1	0
rs6794811	0	0	0	1	0
rs6794827	0	0	0	1	0
rs6794848	0	0	0	1	0
rs6794852	0	0	0	1	0
rs6794876	0	0	0	1	0
rs6794883	0	0	1	0	0
rs6794903	0	0	0	1	0
rs6794914	0	0	0	1	0
rs6794935	0	0	1	0	0
rs6794945	0	0	0	1	0
rs6794955	0	0	0	1	0
rs6795014	0	0	0	0	1
rs6795022	0	0	0	0	1
rs6795054	0	0	0	1	0
rs6795067	1	0	0	0	0
rs6795073	0	0	0	0	1
rs6795093	0	0	0	1	0
rs6795100	1	0	0	0	0
rs6795132	0	0	0	1	0
rs6795134	0	0	1	0	0
rs6795149	0	0	0	1	0
rs6795154	0	0	0	1	0
rs6795166	0	0	0	1	0
rs6795189	0	0	1	0	0
rs6795216	0	0	0	1	0
rs6795223	0	0	0	1	0
rs6795225	0	0	0	1	0
rs6795246	0	0	0	1	0
rs6795268	0	1	0	0	0
rs6795270	0	0	0	1	0
rs6795273	0	0	1	0	0
rs6795289	0	0	0	1	0
rs6795296	0	0	1	0	0
rs6795297	0	0	1	0	0
rs6795314	0	0	1	0	0
rs6795322	0	0	1	0	0
rs6795327	0	0	0	1	0
rs6795330	0	0	0	1	0
rs6795333	0	1	0	0	0
rs6795337	0	0	1	0	0
rs6795358	0	0	0	1	0
rs6795359	0	0	0	1	0
rs6795372	0	1	0	0	0
rs6795380	0	0	1	0	0
rs6795397	0	0	0	1	0
rs6795412	0	0	0	1	0
rs6795415	0	0	0	1	0
rs6795421	0	1	0	0	0
rs6795441	0	0	0	0	1
rs6795454	0	0	1	0	0
rs6795510	0	0	0	0	1
rs6795516	0	0	0	1	0
rs6795523	0	0	0	1	0
rs6795544	0	0	0	1	0
rs6795550	0	0	1	0	0
rs6795572	0	0	0	1	0
rs6795573	0	1	0	0	0
rs6795608	0	0	1	0	0
rs6795629	0	0	0	1	0
rs6795632	0	0	0	1	0
rs6795655	0	0	0	1	0
rs6795687	0	0	1	0	0
rs6795728	0	1	0	0	0
rs6795738	0	0	0	1	0
rs6795744	0	0	0	1	0
rs6795838	0	0	0	1	0
rs6795843	0	0	0	1	0
rs6795875	0	0	0	1	0
rs6795876	0	0	0	1	0
rs6795887	0	0	0	1	0
rs6795888	0	0	0	1	0
rs6795890	0	0	1	0	0
rs6795910	0	0	0	1	0
rs6795936	0	0	0	1	0
rs6795953	0	0	0	1	0
rs6795956	0	0	1	0	0
rs6795961	0	0	0	1	0
rs6795970	0	0	0	1	0
rs6795982	0	0	0	1	0
rs6796039	0	0	0	1	0
rs6796049	0	0	1	0	0
rs6796096	0	0	1	0	0
rs6796109	0	0	0	1	0
rs6796115	0	0	1	0	0
rs6796131	0	0	0	1	0
rs6796142	0	0	1	0	0
rs6796150	1	0	0	0	0
rs6796196	0	0	0	0	1
rs6796207	0	0	0	1	0
rs6796228	0	0	0	1	0
rs6796232	0	0	0	1	0
rs6796236	0	0	0	1	0
rs6796255	1	0	0	0	0
rs6796267	1	0	0	0	0
rs6796270	0	0	0	1	0
rs6796284	0	0	0	1	0
rs6796285	0	0	1	0	0
rs6796286	0	0	0	1	0
rs6796307	1	0	0	0	0
rs6796315	0	0	0	1	0
rs6796324	0	0	0	1	0
rs6796332	0	1	0	0	0
rs6796333	0	1	0	0	0
rs6796352	0	0	1	0	0
rs6796355	0	0	0	0	1
rs6796362	0	0	0	1	0
rs6796405	0	0	1	0	0
rs6796421	0	0	0	1	0
rs6796426	0	0	0	1	0
rs6796448	0	0	1	0	0
rs6796459	0	0	0	1	0
rs6796475	0	0	1	0	0
rs6796494	0	0	0	0	1
rs6796508	0	0	1	0	0
rs6796514	0	0	0	1	0
rs6796520	0	0	1	0	0
rs6796523	0	1	0	0	0
rs6796548	0	0	0	0	1
rs6796568	0	0	0	1	0
rs6796582	0	0	1	0	0
rs6796610	0	0	0	1	0
rs6796623	0	0	0	1	0
rs6796630	0	0	0	1	0
rs6796642	0	1	0	0	0
rs6796643	0	0	0	1	0
rs6796645	0	0	0	1	0
rs6796653	0	0	0	1	0
rs6796677	0	0	1	0	0
rs6796682	0	0	0	0	1
rs6796726	0	1	0	0	0
rs6796731	0	0	0	1	0
rs6796734	0	0	0	1	0
rs6796740	0	0	0	1	0
rs6796741	0	0	1	0	0
rs6796746	0	0	1	0	0
rs6796751	0	0	0	1	0
rs6796752	0	0	0	1	0
rs6796776	0	0	0	1	0
rs6796792	0	0	0	1	0
rs6796797	0	1	0	0	0
rs6796821	0	0	0	1	0
rs6796834	0	0	1	0	0
rs6796841	0	0	0	1	0
rs6796847	0	1	0	0	0
rs6796854	0	0	0	1	0
rs6796857	0	0	0	1	0
rs6796859	0	0	0	1	0
rs6796868	0	0	1	0	0
rs6796869	0	1	0	0	0
rs6796887	0	0	1	0	0
rs6796905	0	1	0	0	0
rs6796948	0	0	0	1	0
rs6796954	0	0	0	1	0
rs6796955	0	0	1	0	0
rs6796963	0	0	0	1	0
rs6796971	0	0	1	0	0
rs6796992	0	0	0	1	0
rs6796996	0	0	0	0	1
rs6797003	0	0	0	1	0
rs6797029	0	0	1	0	0
rs6797033	1	0	0	0	0
rs6797038	0	0	1	0	0
rs6797056	0	0	0	1	0
rs6797079	0	0	0	1	0
rs6797085	0	0	0	1	0
rs6797094	0	1	0	0	0
rs6797111	0	0	0	1	0
rs6797113	0	0	1	0	0
rs6797119	1	0	0	0	0
rs6797120	0	0	0	1	0
rs6797138	0	0	0	1	0
rs6797147	0	0	0	1	0
rs6797161	1	0	0	0	0
rs6797233	1	0	0	0	0
rs6797242	0	0	0	1	0
rs6797278	0	0	0	1	0
rs6797300	0	0	0	1	0
rs6797305	0	0	0	0	1
rs6797318	0	0	0	0	1
rs6797319	0	0	0	1	0
rs6797320	0	0	0	1	0
rs6797333	0	0	0	0	1
rs6797336	0	0	0	1	0
rs6797337	0	0	0	1	0
rs6797352	0	1	0	0	0
rs6797353	0	0	0	1	0
rs6797367	1	0	0	0	0
rs6797397	0	0	0	1	0
rs6797423	0	0	0	1	0
rs6797434	0	0	0	1	0
rs6797448	0	0	0	1	0
rs6797491	0	0	1	0	0
rs6797517	0	0	0	1	0
rs6797527	0	0	0	0	1
rs6797545	0	0	1	0	0
rs6797552	0	0	0	1	0
rs6797557	0	0	0	1	0
rs6797560	0	0	0	1	0
rs6797566	0	0	0	1	0
rs6797622	0	0	0	1	0
rs6797628	0	0	0	1	0
rs6797652	0	0	0	1	0
rs6797699	0	0	1	0	0
rs6797714	0	0	0	0	1
rs6797717	0	0	1	0	0
rs6797729	0	0	0	1	0
rs6797730	0	0	0	0	1
rs6797744	0	0	0	1	0
rs6797760	0	1	0	0	0
rs6797763	0	0	0	1	0
rs6797768	0	1	0	0	0
rs6797770	0	0	1	0	0
rs6797815	0	0	0	1	0
rs6797834	0	0	1	0	0
rs6797836	0	0	0	1	0
rs6797852	0	0	0	1	0
rs6797854	0	0	1	0	0
rs6797859	1	0	0	0	0
rs6797917	0	0	0	1	0
rs6797919	0	0	0	1	0
rs6797922	0	1	0	0	0
rs6797925	0	0	0	1	0
rs6797935	0	0	0	1	0
rs6797945	0	0	0	1	0
rs6797952	0	0	1	0	0
rs6797963	0	0	0	1	0
rs6797978	0	0	0	1	0
rs6797982	0	0	0	1	0
rs6797991	0	0	0	1	0
rs6797997	0	0	1	0	0
rs6798004	0	0	0	1	0
rs6798015	0	0	0	1	0
rs6798016	0	0	0	1	0
rs6798024	0	0	0	1	0
rs6798033	0	0	0	1	0
rs6798040	0	0	0	1	0
rs6798043	0	0	0	1	0
rs6798085	0	0	0	0	1
rs6798086	0	0	0	1	0
rs6798087	0	0	0	1	0
rs6798113	0	0	0	1	0
rs6798142	0	0	0	1	0
rs6798146	0	0	0	1	0
rs6798161	0	0	0	0	1
rs6798163	1	0	0	0	0
rs6798171	0	0	1	0	0
rs6798180	0	0	0	1	0
rs6798183	0	1	0	0	0
rs6798192	0	0	1	0	0
rs6798204	0	0	0	1	0
rs6798225	0	0	0	1	0
rs6798244	1	0	0	0	0
rs6798246	0	1	0	0	0
rs6798259	0	0	0	0	1
rs6798264	0	0	0	1	0
rs6798267	0	0	0	1	0
rs6798337	0	0	0	1	0
rs6798382	0	0	0	1	0
rs6798399	0	0	0	1	0
rs6798411	0	0	0	1	0
rs6798462	0	1	0	0	0
rs6798469	0	0	0	1	0
rs6798472	0	1	0	0	0
rs6798481	0	0	1	0	0
rs6798492	0	0	0	1	0
rs6798496	0	0	1	0	0
rs6798503	0	0	0	0	1
rs6798514	1	0	0	0	0
rs6798558	0	0	1	0	0
rs6798590	0	0	1	0	0
rs6798591	0	0	0	0	1
rs6798593	0	0	0	1	0
rs6798643	0	1	0	0	0
rs6798655	0	0	0	1	0
rs6798668	0	1	0	0	0
rs6798694	0	0	0	1	0
rs6798696	0	0	0	0	1
rs6798701	0	0	0	1	0
rs6798711	0	0	1	0	0
rs6798724	0	0	1	0	0
rs6798732	0	0	0	0	1
rs6798749	0	0	1	0	0
rs6798777	0	0	0	1	0
rs6798778	0	0	0	1	0
rs6798810	0	0	0	0	1
rs6798878	0	0	0	1	0
rs6798904	0	0	0	1	0
rs6798906	0	0	0	1	0
rs6798914	0	0	0	1	0
rs6798928	0	0	0	1	0
rs6798931	1	0	0	0	0
rs6798941	0	1	0	0	0
rs6798952	0	0	1	0	0
rs6798982	0	1	0	0	0
rs6798989	0	0	1	0	0
rs6798994	0	1	0	0	0
rs6798997	0	0	0	1	0
rs6799013	0	0	0	1	0
rs6799016	0	0	0	1	0
rs6799023	0	0	0	1	0
rs6799025	0	0	0	1	0
rs6799034	0	0	0	1	0
rs6799039	0	0	0	1	0
rs6799042	1	0	0	0	0
rs6799056	0	1	0	0	0
rs6799101	0	1	0	0	0
rs6799110	0	0	0	1	0
rs6799115	0	0	0	1	0
rs6799141	0	0	0	1	0
rs6799182	0	0	0	1	0
rs6799185	0	0	0	1	0
rs6799202	0	0	0	1	0
rs6799233	0	0	0	0	1
rs6799236	0	0	1	0	0
rs6799240	0	0	0	1	0
rs6799250	0	1	0	0	0
rs6799257	0	0	0	1	0
rs6799259	0	0	1	0	0
rs6799273	0	0	0	1	0
rs6799298	0	0	0	1	0
rs6799312	0	0	0	1	0
rs6799320	0	1	0	0	0
rs6799329	0	0	0	1	0
rs6799361	0	0	1	0	0
rs6799362	0	0	0	1	0
rs6799370	0	0	0	1	0
rs6799397	0	0	1	0	0
rs6799419	1	0	0	0	0
rs6799430	0	0	0	1	0
rs6799448	0	0	0	1	0
rs6799457	0	0	0	1	0
rs6799471	0	0	0	1	0
rs6799476	0	0	0	1	0
rs6799508	0	0	1	0	0
rs6799517	0	1	0	0	0
rs6799538	0	0	0	1	0
rs6799539	0	0	0	1	0
rs6799543	0	0	0	1	0
rs6799556	0	0	0	1	0
rs6799567	0	0	0	1	0
rs6799572	0	0	0	1	0
rs6799575	1	0	0	0	0
rs6799585	0	0	0	0	1
rs6799597	0	0	0	1	0
rs6799604	0	1	0	0	0
rs6799629	0	0	0	1	0
rs6799631	0	1	0	0	0
rs6799667	0	0	0	1	0
rs6799670	0	0	0	1	0
rs6799699	0	1	0	0	0
rs6799710	0	0	0	1	0
rs6799722	0	1	0	0	0
rs6799727	0	0	0	1	0
rs6799729	0	0	0	1	0
rs6799746	0	0	0	1	0
rs6799755	0	0	1	0	0
rs6799764	0	0	0	1	0
rs6799766	0	0	0	0	1
rs6799770	0	0	0	0	1
rs6799791	0	0	1	0	0
rs6799799	0	0	1	0	0
rs6799827	0	0	0	1	0
rs6799828	0	0	0	1	0
rs6799846	0	0	0	1	0
rs6799849	0	0	0	1	0
rs6799872	0	0	0	0	1
rs6799873	0	1	0	0	0
rs6799875	0	0	0	1	0
rs6799888	0	0	0	1	0
rs6799894	0	0	0	1	0
rs6799899	0	0	1	0	0
rs6799929	1	0	0	0	0
rs6799942	0	0	0	1	0
rs6799974	0	0	1	0	0
rs6799990	0	0	1	0	0
rs6799994	0	0	1	0	0
rs6800000	0	0	1	0	0
rs6800019	0	0	0	1	0
rs6800029	0	0	0	1	0
rs6800054	0	0	0	0	1
rs6800062	1	0	0	0	0
rs6800066	0	0	0	1	0
rs6800076	0	0	1	0	0
rs6800106	0	0	0	1	0
rs6800180	0	0	0	1	0
rs6800183	0	0	0	1	0
rs6800189	0	0	0	1	0
rs6800225	0	0	1	0	0
rs6800258	0	0	0	1	0
rs6800279	0	1	0	0	0
rs6800291	0	0	0	1	0
rs6800342	0	0	0	0	1
rs6800344	0	0	0	1	0
rs6800366	0	0	1	0	0
rs6800370	0	0	0	1	0
rs6800378	0	0	1	0	0
rs6800383	0	0	0	1	0
rs6800394	0	0	1	0	0
rs6800401	0	0	0	1	0
rs6800420	0	1	0	0	0
rs6800431	0	0	0	1	0
rs6800432	0	0	0	1	0
rs6800484	0	0	0	1	0
rs6800488	0	0	1	0	0
rs6800498	0	0	0	1	0
rs6800500	0	0	0	1	0
rs6800512	0	0	1	0	0
rs6800541	0	0	0	1	0
rs6800545	0	0	0	1	0
rs6800556	0	0	0	1	0
rs6800570	0	1	0	0	0
rs6800583	0	0	1	0	0
rs6800609	0	0	0	1	0
rs6800614	0	0	0	0	1
rs6800625	0	0	0	1	0
rs6800644	0	0	0	1	0
rs6800655	0	0	0	1	0
rs6800657	0	0	0	1	0
rs6800692	0	0	0	1	0
rs6800701	0	0	1	0	0
rs6800707	0	1	0	0	0
rs6800713	0	0	0	1	0
rs6800716	0	0	0	0	1
rs6800764	0	0	0	1	0
rs6800779	0	0	1	0	0
rs6800780	0	0	0	1	0
rs6800799	0	0	1	0	0
rs6800800	0	0	0	1	0
rs6800807	0	0	0	1	0
rs6800811	0	0	0	0	1
rs6800829	0	0	0	1	0
rs6800862	0	0	0	1	0
rs6800908	0	0	1	0	0
rs6800954	0	0	1	0	0
rs6800964	1	0	0	0	0
rs6800969	0	1	0	0	0
rs6801005	0	0	1	0	0
rs6801013	0	0	0	1	0
rs6801017	0	0	0	1	0
rs6801020	0	0	0	1	0
rs6801043	0	0	0	1	0
rs6801046	0	0	0	0	1
rs6801065	0	0	0	1	0
rs6801070	0	0	1	0	0
rs6801072	0	0	1	0	0
rs6801077	0	0	1	0	0
rs6801098	1	0	0	0	0
rs6801103	0	0	0	1	0
rs6801113	0	0	0	1	0
rs6801121	0	0	0	1	0
rs6801129	1	0	0	0	0
rs6801183	0	0	1	0	0
rs6801187	0	0	0	1	0
rs6801198	0	0	0	1	0
rs6801218	0	0	0	1	0
rs6801247	1	0	0	0	0
rs6801300	0	1	0	0	0
rs6801306	0	0	0	1	0
rs6801321	0	0	0	1	0
rs6801344	0	0	0	0	1
rs6801357	0	0	0	0	1
rs6801363	0	0	1	0	0
rs6801382	1	0	0	0	0
rs6801392	0	0	0	1	0
rs6801407	0	0	0	1	0
rs6801412	0	0	0	0	1
rs6801423	0	0	0	1	0
rs6801555	0	0	0	1	0
rs6801560	1	0	0	0	0
rs6801576	1	0	0	0	0
rs6801578	0	0	1	0	0
rs6801596	0	0	0	1	0
rs6801620	0	0	0	1	0
rs6801638	0	0	0	1	0
rs6801662	1	0	0	0	0
rs6801669	0	0	1	0	0
rs6801690	0	0	1	0	0
rs6801691	0	0	0	1	0
rs6801699	0	0	0	1	0
rs6801702	0	0	0	1	0
rs6801714	0	0	0	1	0
rs6801721	0	0	1	0	0
rs6801724	0	0	0	1	0
rs6801744	0	0	1	0	0
rs6801749	0	1	0	0	0
rs6801768	0	0	1	0	0
rs6801774	0	0	1	0	0
rs6801785	0	0	0	0	1
rs6801793	0	0	1	0	0
rs6801798	0	0	0	1	0
rs6801839	0	1	0	0	0
rs6801865	0	0	0	0	1
rs6801875	0	0	0	1	0
rs6801877	0	0	0	1	0
rs6801883	0	0	0	1	0
rs6801887	0	0	1	0	0
rs6801890	0	0	0	1	0
rs6801895	0	0	0	1	0
rs6801905	0	0	0	1	0
rs6801926	0	0	0	1	0
rs6801944	0	0	0	1	0
rs6801954	0	0	0	1	0
rs6801957	0	0	0	1	0
rs6801965	1	0	0	0	0
rs6801970	0	0	0	1	0
rs6802039	0	0	0	1	0
rs6802042	0	0	0	1	0
rs6802048	1	0	0	0	0
rs6802049	0	0	0	1	0
rs6802058	0	0	0	1	0
rs6802061	0	0	0	1	0
rs6802064	0	0	0	1	0
rs6802078	0	0	0	1	0
rs6802089	0	0	0	1	0
rs6802142	0	1	0	0	0
rs6802157	0	0	0	1	0
rs6802160	0	0	0	1	0
rs6802179	0	0	0	1	0
rs6802183	0	0	0	1	0
rs6802186	0	0	0	1	0
rs6802205	0	0	0	1	0
rs6802220	0	0	0	1	0
rs6802227	0	0	1	0	0
rs6802236	0	0	0	1	0
rs6802249	0	0	0	1	0
rs6802276	0	0	0	1	0
rs6802278	0	0	0	1	0
rs6802294	0	0	0	1	0
rs6802305	1	0	0	0	0
rs6802371	0	0	0	1	0
rs6802380	0	0	0	1	0
rs6802393	0	0	0	1	0
rs6802425	1	0	0	0	0
rs6802450	1	0	0	0	0
rs6802454	0	0	0	1	0
rs6802489	0	0	1	0	0
rs6802496	0	0	1	0	0
rs6802511	0	0	0	1	0
rs6802521	0	0	0	1	0
rs6802542	0	0	0	1	0
rs6802560	0	0	0	1	0
rs6802577	0	0	0	1	0
rs6802654	0	0	0	1	0
rs6802658	0	0	0	1	0
rs6802663	0	0	0	1	0
rs6802668	0	0	0	1	0
rs6802680	0	0	0	1	0
rs6802686	0	0	0	1	0
rs6802690	0	0	0	1	0
rs6802714	0	0	0	1	0
rs6802719	0	0	0	1	0
rs6802724	0	0	0	1	0
rs6802730	0	0	0	0	1
rs6802747	0	0	0	1	0
rs6802749	0	0	0	1	0
rs6802758	0	0	0	1	0
rs6802764	0	0	0	1	0
rs6802803	0	0	0	1	0
rs6802834	0	0	0	1	0
rs6802857	0	0	0	1	0
rs6802881	0	0	0	1	0
rs6802891	0	0	1	0	0
rs6802900	0	0	1	0	0
rs6802908	0	0	0	1	0
rs6802916	0	0	0	0	1
rs6802921	0	0	0	1	0
rs6802922	1	0	0	0	0
rs6802930	0	0	0	1	0
rs6802936	0	0	0	0	1
rs6802942	0	1	0	0	0
rs6802984	0	0	1	0	0
rs6803005	0	0	1	0	0
rs6803012	0	1	0	0	0
rs6803015	0	0	0	1	0
rs6803027	0	0	0	1	0
rs6803029	0	0	0	1	0
rs6803033	0	0	0	1	0
rs6803038	0	0	1	0	0
rs6803064	0	0	0	1	0
rs6803093	0	0	0	1	0
rs6803101	0	0	1	0	0
rs6803109	0	0	0	1	0
rs6803135	0	0	1	0	0
rs6803157	0	1	0	0	0
rs6803160	0	0	0	1	0
rs6803161	0	0	0	1	0
rs6803175	0	0	0	1	0
rs6803187	0	0	1	0	0
rs6803189	0	0	0	1	0
rs6803193	0	0	0	1	0
rs6803199	0	0	1	0	0
rs6803204	0	0	0	1	0
rs6803240	0	0	0	1	0
rs6803273	0	0	0	1	0
rs6803277	0	1	0	0	0
rs6803286	0	0	0	1	0
rs6803306	0	0	0	0	1
rs6803310	0	0	0	1	0
rs6803312	0	0	1	0	0
rs6803346	0	0	0	1	0
rs6803351	0	0	1	0	0
rs6803357	0	0	0	1	0
rs6803378	0	0	0	1	0
rs6803392	0	0	0	1	0
rs6803397	0	0	0	1	0
rs6803419	0	0	1	0	0
rs6803455	0	0	0	0	1
rs6803465	1	0	0	0	0
rs6803492	0	1	0	0	0
rs6803515	0	0	1	0	0
rs6803516	0	0	0	1	0
rs6803520	0	0	0	1	0
rs6803533	0	0	0	1	0
rs6803555	0	0	0	1	0
rs6803582	0	1	0	0	0
rs6803585	0	0	0	1	0
rs6803593	0	0	0	1	0
rs6803596	0	0	0	1	0
rs6803600	0	0	0	1	0
rs6803602	0	0	0	1	0
rs6803606	0	0	0	1	0
rs6803621	0	0	0	1	0
rs6803623	0	0	0	1	0
rs6803674	0	1	0	0	0
rs6803682	0	0	0	1	0
rs6803697	0	0	0	1	0
rs6803720	0	0	0	1	0
rs6803744	0	0	0	1	0
rs6803772	1	0	0	0	0
rs6803786	0	1	0	0	0
rs6803815	0	0	0	1	0
rs6803828	0	1	0	0	0
rs6803871	1	0	0	0	0
rs6803903	0	0	0	1	0
rs6803954	0	0	0	1	0
rs6803959	0	0	0	1	0
rs6803999	0	0	1	0	0
rs6804030	0	0	0	1	0
rs6804037	0	0	1	0	0
rs6804040	0	0	0	1	0
rs6804069	0	0	0	1	0
rs6804094	0	0	1	0	0
rs6804135	0	0	0	1	0
rs6804137	0	0	1	0	0
rs6804145	0	1	0	0	0
rs6804152	0	0	0	1	0
rs6804153	0	0	0	1	0
rs6804159	0	0	0	1	0
rs6804171	0	0	0	1	0
rs6804189	0	0	0	1	0
rs6804194	0	1	0	0	0
rs6804196	0	0	1	0	0
rs6804197	0	0	0	1	0
rs6804199	0	0	0	0	1
rs6804200	0	0	0	1	0
rs6804211	0	0	0	1	0
rs6804256	1	0	0	0	0
rs6804281	0	0	0	1	0
rs6804290	0	0	1	0	0
rs6804292	0	0	0	1	0
rs6804300	0	0	0	1	0
rs6804316	0	1	0	0	0
rs6804323	0	0	1	0	0
rs6804327	0	0	0	1	0
rs6804328	0	0	0	1	0
rs6804347	0	0	0	1	0
rs6804349	0	0	0	1	0
rs6804357	0	0	1	0	0
rs6804404	0	0	0	1	0
rs6804445	1	0	0	0	0
rs6804448	0	0	0	1	0
rs6804464	0	0	0	1	0
rs6804466	0	0	0	1	0
rs6804469	0	0	0	1	0
rs6804481	0	1	0	0	0
rs6804482	0	0	0	1	0
rs6804486	0	0	0	1	0
rs6804489	0	0	1	0	0
rs6804494	0	0	0	1	0
rs6804505	0	0	0	1	0
rs6804545	0	0	1	0	0
rs6804546	0	0	1	0	0
rs6804565	0	0	0	1	0
rs6804566	0	0	1	0	0
rs6804571	0	0	0	1	0
rs6804580	0	0	0	1	0
rs6804581	0	1	0	0	0
rs6804595	0	0	1	0	0
rs6804596	0	0	0	1	0
rs6804632	0	0	1	0	0
rs6804643	0	0	1	0	0
rs6804644	0	0	0	1	0
rs6804663	0	0	1	0	0
rs6804740	0	0	0	1	0
rs6804765	0	0	0	1	0
rs6804770	0	0	0	1	0
rs6804778	1	0	0	0	0
rs6804787	0	0	1	0	0
rs6804793	0	0	1	0	0
rs6804801	0	0	0	1	0
rs6804818	0	0	0	0	1
rs6804825	0	0	0	1	0
rs6804828	0	0	0	1	0
rs6804837	0	0	1	0	0
rs6804844	0	0	0	1	0
rs6804847	0	0	0	1	0
rs6804848	0	0	0	0	1
rs6804868	0	1	0	0	0
rs6804876	1	0	0	0	0
rs6804877	0	0	0	1	0
rs6804902	0	0	0	1	0
rs6804915	0	0	0	1	0
rs6804952	1	0	0	0	0
rs6804958	0	0	0	0	1
rs6804968	0	0	0	1	0
rs6804982	0	0	1	0	0
rs6805030	0	0	1	0	0
rs6805055	0	0	0	1	0
rs6805062	0	0	1	0	0
rs6805068	0	0	0	1	0
rs6805074	0	0	0	1	0
rs6805094	0	0	0	1	0
rs6805095	0	0	0	1	0
rs6805114	0	0	0	1	0
rs6805156	0	1	0	0	0
rs6805159	0	0	0	1	0
rs6805186	0	0	0	1	0
rs6805187	0	0	0	1	0
rs6805190	0	0	0	1	0
rs6805196	1	0	0	0	0
rs6805252	0	0	0	1	0
rs6805271	0	0	0	1	0
rs6805273	0	0	0	1	0
rs6805282	0	0	0	0	1
rs6805286	0	0	0	1	0
rs6805308	0	0	1	0	0
rs6805316	0	1	0	0	0
rs6805321	0	0	0	1	0
rs6805325	0	0	1	0	0
rs6805336	0	0	0	0	1
rs6805363	0	1	0	0	0
rs6805375	0	0	0	1	0
rs6805388	0	0	0	1	0
rs6805406	1	0	0	0	0
rs6805414	0	0	0	1	0
rs6805423	0	0	0	1	0
rs6805448	0	0	0	1	0
rs6805456	0	0	0	1	0
rs6805457	0	0	0	1	0
rs6805459	0	0	1	0	0
rs6805472	0	0	0	1	0
rs6805487	1	0	0	0	0
rs6805508	1	0	0	0	0
rs6805525	0	0	0	1	0
rs6805529	1	0	0	0	0
rs6805534	0	0	1	0	0
rs6805536	0	0	0	0	1
rs6805537	0	0	0	1	0
rs6805538	0	0	0	1	0
rs6805548	0	0	1	0	0
rs6805550	0	0	1	0	0
rs6805552	1	0	0	0	0
rs6805556	0	0	0	1	0
rs6805567	1	0	0	0	0
rs6805582	0	0	1	0	0
rs6805584	0	0	0	1	0
rs6805587	0	0	0	1	0
rs6805619	0	0	1	0	0
rs6805621	0	0	1	0	0
rs6805623	0	0	0	0	1
rs6805672	0	0	1	0	0
rs6805736	0	0	1	0	0
rs6805756	0	0	0	1	0
rs6805761	0	0	0	0	1
rs6805773	0	0	0	1	0
rs6805781	0	0	0	1	0
rs6805798	0	0	0	1	0
rs6805868	0	0	1	0	0
rs6805871	0	0	0	1	0
rs6805878	0	0	1	0	0
rs6805884	0	0	0	1	0
rs6805885	0	0	1	0	0
rs6805890	0	0	0	0	1
rs6805892	0	0	0	1	0
rs6805895	0	0	0	1	0
rs6805902	1	0	0	0	0
rs6805918	0	0	0	1	0
rs6805920	0	0	0	1	0
rs6805928	1	0	0	0	0
rs6805933	0	0	0	1	0
rs6805936	0	0	1	0	0
rs6805937	0	0	0	1	0
rs6805938	0	0	0	1	0
rs6805946	0	0	0	1	0
rs6805954	0	0	0	1	0
rs6805955	0	0	1	0	0
rs6805957	0	0	0	0	1
rs6805989	0	0	0	1	0
rs6805991	0	0	1	0	0
rs6806000	0	0	0	1	0
rs6806004	0	0	1	0	0
rs6806012	0	0	0	1	0
rs6806020	0	0	1	0	0
rs6806021	0	0	1	0	0
rs6806025	0	0	1	0	0
rs6806030	0	0	0	1	0
rs6806049	0	0	0	1	0
rs6806081	0	0	0	1	0
rs6806084	0	0	0	1	0
rs6806123	0	1	0	0	0
rs6806126	0	0	0	0	1
rs6806129	0	0	0	1	0
rs6806138	0	0	1	0	0
rs6806178	0	0	0	1	0
rs6806183	0	0	0	0	1
rs6806222	0	0	0	1	0
rs6806232	0	0	0	1	0
rs6806245	0	0	1	0	0
rs6806248	0	0	0	1	0
rs6806250	0	0	0	0	1
rs6806255	1	0	0	0	0
rs6806284	0	0	0	1	0
rs6806286	0	0	0	1	0
rs6806310	0	0	0	1	0
rs6806317	0	0	0	1	0
rs6806327	0	0	0	1	0
rs6806333	0	0	0	1	0
rs6806378	0	0	1	0	0
rs6806391	0	0	0	1	0
rs6806404	0	0	0	1	0
rs6806414	0	0	0	1	0
rs6806417	0	0	0	1	0
rs6806441	0	0	0	1	0
rs6806444	0	0	0	1	0
rs6806453	0	0	0	1	0
rs6806461	0	0	0	1	0
rs6806468	0	0	1	0	0
rs6806505	0	1	0	0	0
rs6806506	0	0	0	1	0
rs6806509	0	0	0	1	0
rs6806548	0	0	0	1	0
rs6806560	0	0	0	1	0
rs6806570	0	0	1	0	0
rs6806583	0	0	0	1	0
rs6806584	0	0	0	1	0
rs6806591	0	0	0	1	0
rs6806599	0	0	0	1	0
rs6806610	0	0	1	0	0
rs6806613	0	0	0	1	0
rs6806614	0	0	0	1	0
rs6806616	0	0	0	1	0
rs6806618	0	0	0	1	0
rs6806680	0	0	1	0	0
rs6806687	0	0	0	1	0
rs6806724	0	0	0	0	1
rs6806737	0	0	0	1	0
rs6806739	0	0	1	0	0
rs6806745	0	0	0	1	0
rs6806755	0	1	0	0	0
rs6806757	0	0	0	1	0
rs6806786	0	0	0	1	0
rs6806795	0	1	0	0	0
rs6806810	0	0	0	1	0
rs6806816	0	0	1	0	0
rs6806817	0	0	0	1	0
rs6806824	0	0	1	0	0
rs6806832	0	0	0	1	0
rs6806852	0	0	0	1	0
rs6806862	0	0	1	0	0
rs6806885	0	0	1	0	0
rs6806898	0	0	0	1	0
rs6806908	0	0	0	1	0
rs6806926	0	0	0	1	0
rs6806951	0	0	0	1	0
rs6806959	0	0	0	1	0
rs6806971	0	1	0	0	0
rs6806984	0	0	0	1	0
rs6807004	0	0	1	0	0
rs6807014	0	0	0	1	0
rs6807020	0	0	1	0	0
rs6807029	1	0	0	0	0
rs6807032	0	0	0	1	0
rs6807041	0	0	0	1	0
rs6807049	0	1	0	0	0
rs6807055	0	0	0	1	0
rs6807058	0	1	0	0	0
rs6807059	0	0	0	1	0
rs6807063	0	0	1	0	0
rs6807070	0	0	0	0	1
rs6807081	0	0	0	1	0
rs6807093	0	0	1	0	0
rs6807096	0	0	0	1	0
rs6807097	0	0	0	1	0
rs6807107	0	0	1	0	0
rs6807110	0	0	0	1	0
rs6807123	0	0	1	0	0
rs6807133	0	0	1	0	0
rs6807144	0	0	1	0	0
rs6807178	0	0	0	1	0
rs6807187	0	0	0	1	0
rs6807200	0	0	0	1	0
rs6807212	0	0	1	0	0
rs6807228	0	0	0	1	0
rs6807229	0	0	0	1	0
rs6807242	0	1	0	0	0
rs6807260	0	0	0	1	0
rs6807271	0	0	0	0	1
rs6807275	0	0	1	0	0
rs6807315	0	0	0	1	0
rs6807329	0	0	0	0	1
rs6807330	0	0	0	1	0
rs6807352	0	0	0	1	0
rs6807356	0	0	0	1	0
rs6807362	0	0	0	0	1
rs6807375	0	0	0	1	0
rs6807382	0	0	0	1	0
rs6807438	0	0	0	1	0
rs6807442	0	0	0	1	0
rs6807462	0	0	0	1	0
rs6807467	0	0	0	1	0
rs6807486	0	0	0	1	0
rs6807491	0	0	1	0	0
rs6807522	0	0	0	1	0
rs6807539	0	0	1	0	0
rs6807542	0	0	0	1	0
rs6807545	0	0	0	1	0
rs6807548	0	0	0	0	1
rs6807555	0	0	0	1	0
rs6807565	0	1	0	0	0
rs6807607	0	0	1	0	0
rs6807663	0	0	0	0	1
rs6807670	0	0	0	0	1
rs6807701	0	0	0	1	0
rs6807705	0	0	0	1	0
rs6807721	0	0	0	1	0
rs6807732	0	0	0	1	0
rs6807752	0	0	0	1	0
rs6807759	1	0	0	0	0
rs6807779	0	0	1	0	0
rs6807785	0	0	0	1	0
rs6807800	0	0	0	1	0
rs6807804	0	0	0	1	0
rs6807820	0	0	0	1	0
rs6807825	0	0	0	0	1
rs6807838	0	0	0	1	0
rs6807839	0	0	0	1	0
rs6807854	0	0	0	1	0
rs6807857	0	0	0	1	0
rs6807858	0	0	0	1	0
rs6807874	1	0	0	0	0
rs6807885	1	0	0	0	0
rs6807886	0	0	0	0	1
rs6807888	0	0	0	1	0
rs6807908	0	0	0	1	0
rs6807946	0	0	1	0	0
rs6807991	0	0	0	1	0
rs6808013	1	0	0	0	0
rs6808021	0	0	0	1	0
rs6808050	0	0	0	1	0
rs6808083	0	1	0	0	0
rs6808084	0	0	1	0	0
rs6808121	1	0	0	0	0
rs6808122	0	0	0	0	1
rs6808154	0	0	1	0	0
rs6808158	0	0	0	1	0
rs6808175	0	0	0	1	0
rs6808207	0	0	1	0	0
rs6808213	0	0	0	1	0
rs6808215	0	0	0	1	0
rs6808259	0	0	0	1	0
rs6808284	0	0	0	1	0
rs6808295	0	1	0	0	0
rs6808312	0	1	0	0	0
rs6808358	0	0	0	1	0
rs6808361	0	0	0	1	0
rs6808404	1	0	0	0	0
rs6808429	0	0	0	1	0
rs6808431	0	0	1	0	0
rs6808442	0	0	0	1	0
rs6808446	0	0	0	1	0
rs6808457	0	0	0	1	0
rs6808464	0	0	1	0	0
rs6808469	0	0	0	1	0
rs6808473	0	0	0	1	0
rs6808495	0	0	0	1	0
rs6808498	0	0	0	1	0
rs6808505	0	0	1	0	0
rs6808518	0	0	0	1	0
rs6808554	0	0	0	1	0
rs6808555	0	0	0	1	0
rs6808557	0	0	0	1	0
rs6808570	0	0	0	1	0
rs6808595	0	0	0	1	0
rs6808596	0	0	0	1	0
rs6808603	0	0	0	1	0
rs6808613	0	0	1	0	0
rs6808638	0	0	1	0	0
rs6808641	0	0	1	0	0
rs6808644	1	0	0	0	0
rs6808646	0	0	0	1	0
rs6808656	0	0	0	1	0
rs6808670	0	0	0	1	0
rs6808704	0	0	1	0	0
rs6808734	0	0	0	1	0
rs6808738	0	0	0	1	0
rs6808753	0	0	1	0	0
rs6808782	0	0	1	0	0
rs6808806	0	0	0	0	1
rs6808807	0	0	1	0	0
rs6808811	0	0	0	0	1
rs6808865	0	0	0	1	0
rs6808886	0	0	0	1	0
rs6808904	0	0	0	1	0
rs6808915	0	0	0	1	0
rs6808940	0	0	0	1	0
rs6808945	0	0	0	1	0
rs6808963	0	0	0	1	0
rs6808999	0	0	1	0	0
rs6809000	0	0	1	0	0
rs6809003	0	0	0	1	0
rs6809006	0	1	0	0	0
rs6809014	0	0	0	1	0
rs6809033	0	0	0	1	0
rs6809037	0	0	1	0	0
rs6809052	0	1	0	0	0
rs6809053	0	0	1	0	0
rs6809056	0	0	0	1	0
rs6809062	0	0	1	0	0
rs6809074	0	0	0	1	0
rs6809087	0	0	1	0	0
rs6809116	0	0	1	0	0
rs6809144	0	0	0	1	0
rs6809152	0	0	1	0	0
rs6809153	0	1	0	0	0
rs6809184	0	0	0	1	0
rs6809195	0	0	0	1	0
rs6809218	0	0	1	0	0
rs6809223	0	0	0	1	0
rs6809255	0	0	0	1	0
rs6809259	0	0	0	1	0
rs6809264	0	0	0	1	0
rs6809269	0	0	1	0	0
rs6809299	0	0	1	0	0
rs6809307	0	0	0	1	0
rs6809324	0	0	0	1	0
rs6809344	0	0	1	0	0
rs6809369	0	0	0	1	0
rs6809381	0	0	0	1	0
rs6809394	0	0	0	1	0
rs6809415	0	0	1	0	0
rs6809432	0	0	1	0	0
rs6809449	0	0	0	1	0
rs6809452	0	0	0	1	0
rs6809457	0	0	0	1	0
rs6809466	0	0	1	0	0
rs6809514	0	0	0	1	0
rs6809537	0	0	0	1	0
rs6809553	0	1	0	0	0
rs6809562	0	0	1	0	0
rs6809583	0	0	0	1	0
rs6809584	0	0	0	1	0
rs6809613	0	0	0	1	0
rs6809619	0	0	1	0	0
rs6809643	0	0	0	1	0
rs6809651	1	0	0	0	0
rs6809665	0	0	1	0	0
rs6809673	0	0	0	1	0
rs6809704	0	0	0	1	0
rs6809715	0	0	1	0	0
rs6809775	0	0	1	0	0
rs6809776	0	0	0	1	0
rs6809777	0	0	0	1	0
rs6809785	0	0	1	0	0
rs6809812	0	0	0	0	1
rs6809813	0	0	1	0	0
rs6809817	0	1	0	0	0
rs6809833	0	0	1	0	0
rs6809840	0	0	0	1	0
rs6809841	0	0	0	0	1
rs6809886	0	0	0	0	1
rs6809928	0	0	1	0	0
rs6809938	0	0	0	1	0
rs6809942	0	0	1	0	0
rs6809954	0	0	0	1	0
rs6809962	0	0	0	1	0
rs6809988	0	0	0	1	0
rs6809993	0	0	0	1	0
rs6810006	0	0	1	0	0
rs6810027	0	1	0	0	0
rs6810030	0	0	0	1	0
rs6810036	0	0	0	1	0
rs6810058	0	0	1	0	0
rs6810063	0	0	0	1	0
rs6810080	0	0	0	1	0
rs6810083	0	0	0	1	0
rs6810093	0	0	0	1	0
rs6810101	0	0	0	1	0
rs6810117	0	0	0	1	0
rs6810132	0	0	0	1	0
rs6810140	0	0	0	1	0
rs6810141	0	0	0	1	0
rs6810173	1	0	0	0	0
rs6810187	0	0	0	1	0
rs6810195	0	0	0	0	1
rs6810200	0	0	0	1	0
rs6810202	0	0	1	0	0
rs6810223	0	1	0	0	0
rs6810228	0	0	1	0	0
rs6810235	0	0	1	0	0
rs6810239	0	0	0	1	0
rs6810277	0	0	0	1	0
rs6810283	0	0	0	1	0
rs6810306	0	0	0	1	0
rs6810310	0	0	0	1	0
rs6810313	1	0	0	0	0
rs6810326	0	0	0	1	0
rs6810341	0	0	0	0	1
rs6810356	0	0	0	1	0
rs6810368	0	0	0	1	0
rs6810374	0	0	1	0	0
rs6810398	1	0	0	0	0
rs6810413	0	1	0	0	0
rs6810422	0	1	0	0	0
rs6810428	0	0	0	1	0
rs6810435	1	0	0	0	0
rs6810458	0	0	0	1	0
rs6810483	0	1	0	0	0
rs6810489	0	0	0	1	0
rs6810534	0	1	0	0	0
rs6810537	0	1	0	0	0
rs6810546	0	0	0	1	0
rs6810580	0	0	0	1	0
rs6810591	0	0	0	1	0
rs6810699	0	1	0	0	0
rs6810708	0	1	0	0	0
rs6810709	0	0	0	1	0
rs6810739	0	0	0	1	0
rs6810785	0	0	0	1	0
rs6810807	0	0	0	1	0
rs6810839	0	1	0	0	0
rs6810845	0	0	0	1	0
rs6810870	0	0	1	0	0
rs6810895	0	1	0	0	0
rs6810932	0	0	1	0	0
rs6810953	0	1	0	0	0
rs6810976	0	0	0	1	0
rs6811011	0	1	0	0	0
rs6811046	0	1	0	0	0
rs6811053	0	0	0	1	0
rs6811062	0	0	0	1	0
rs6811070	0	0	0	1	0
rs6811080	0	0	1	0	0
rs6811129	0	0	0	1	0
rs6811151	0	1	0	0	0
rs6811153	0	0	0	1	0
rs6811173	0	1	0	0	0
rs6811244	0	0	1	0	0
rs6811277	0	0	0	1	0
rs6811283	0	0	0	1	0
rs6811287	0	0	0	1	0
rs6811299	0	0	0	1	0
rs6811313	0	0	0	1	0
rs6811325	0	1	0	0	0
rs6811350	0	1	0	0	0
rs6811373	0	0	0	1	0
rs6811374	0	0	0	1	0
rs6811375	0	0	0	1	0
rs6811419	0	0	0	1	0
rs6811423	1	0	0	0	0
rs6811431	0	0	0	1	0
rs6811440	0	0	0	1	0
rs6811449	0	0	0	1	0
rs6811470	0	0	0	1	0
rs6811482	0	0	0	1	0
rs6811485	0	0	0	1	0
rs6811488	0	0	1	0	0
rs6811555	0	0	0	1	0
rs6811576	0	0	0	1	0
rs6811590	0	0	0	1	0
rs6811600	0	1	0	0	0
rs6811615	0	0	0	1	0
rs6811616	0	0	0	1	0
rs6811652	0	0	0	1	0
rs6811668	0	0	0	1	0
rs6811687	0	0	0	1	0
rs6811780	0	0	0	1	0
rs6811806	0	0	0	1	0
rs6811807	0	1	0	0	0
rs6811821	0	0	0	1	0
rs6811848	0	1	0	0	0
rs6811856	1	0	0	0	0
rs6811857	0	0	0	1	0
rs6811904	0	0	0	1	0
rs6811974	0	0	0	1	0
rs6812033	0	0	0	1	0
rs6812041	0	0	0	1	0
rs6812072	0	0	0	1	0
rs6812080	0	0	0	1	0
rs6812093	1	0	0	0	0
rs6812156	1	0	0	0	0
rs6812158	0	0	0	1	0
rs6812161	0	0	0	1	0
rs6812182	0	0	0	1	0
rs6812222	0	0	0	1	0
rs6812251	0	0	0	1	0
rs6812255	0	0	1	0	0
rs6812265	0	0	0	1	0
rs6812276	0	0	0	1	0
rs6812324	0	0	1	0	0
rs6812326	0	0	0	1	0
rs6812357	0	0	0	1	0
rs6812361	0	0	0	1	0
rs6812385	0	0	1	0	0
rs6812406	0	0	0	1	0
rs6812416	0	0	0	1	0
rs6812423	0	0	0	1	0
rs6812432	1	0	0	0	0
rs6812445	0	0	0	1	0
rs6812482	0	0	0	1	0
rs6812494	0	0	0	1	0
rs6812531	0	1	0	0	0
rs6812586	0	0	0	1	0
rs6812595	0	1	0	0	0
rs6812596	0	0	0	1	0
rs6812617	0	0	0	1	0
rs6812642	0	0	0	1	0
rs6812643	0	0	1	0	0
rs6812656	1	0	0	0	0
rs6812659	0	0	0	1	0
rs6812671	0	1	0	0	0
rs6812763	0	0	1	0	0
rs6812780	0	1	0	0	0
rs6812809	0	0	0	1	0
rs6812859	0	1	0	0	0
rs6812869	0	1	0	0	0
rs6812913	0	1	0	0	0
rs6813014	0	0	0	1	0
rs6813043	0	0	0	1	0
rs6813055	0	0	0	1	0
rs6813060	0	0	0	1	0
rs6813068	0	0	0	1	0
rs6813129	0	0	0	1	0
rs6813176	0	1	0	0	0
rs6813208	0	0	0	1	0
rs6813235	0	0	0	1	0
rs6813305	0	1	0	0	0
rs6813307	1	0	0	0	0
rs6813335	0	0	0	1	0
rs6813338	0	0	0	1	0
rs6813347	0	0	0	1	0
rs6813350	1	0	0	0	0
rs6813395	0	1	0	0	0
rs6813415	0	0	0	1	0
rs6813460	0	0	0	1	0
rs6813501	0	0	1	0	0
rs6813505	1	0	0	0	0
rs6813540	0	1	0	0	0
rs6813571	0	0	0	1	0
rs6813606	0	1	0	0	0
rs6813677	0	0	0	1	0
rs6813686	0	0	1	0	0
rs6813724	0	1	0	0	0
rs6813726	0	0	1	0	0
rs6813736	0	1	0	0	0
rs6813740	0	1	0	0	0
rs6813743	0	0	1	0	0
rs6813766	0	0	1	0	0
rs6813805	0	1	0	0	0
rs6813813	0	0	0	1	0
rs6813853	0	0	0	1	0
rs6813896	0	1	0	0	0
rs6813919	0	0	0	1	0
rs6813920	0	1	0	0	0
rs6813949	0	0	0	1	0
rs6813956	0	1	0	0	0
rs6814001	0	0	0	1	0
rs6814005	0	1	0	0	0
rs6814036	0	0	0	1	0
rs6814048	0	0	0	1	0
rs6814074	0	1	0	0	0
rs6814101	0	0	0	1	0
rs6814109	0	0	0	1	0
rs6814132	0	0	0	1	0
rs6814272	0	0	0	1	0
rs6814277	0	0	0	1	0
rs6814350	0	0	1	0	0
rs6814417	0	1	0	0	0
rs6814419	0	1	0	0	0
rs6814422	0	0	0	1	0
rs6814447	0	0	0	1	0
rs6814514	0	0	0	1	0
rs6814537	0	1	0	0	0
rs6814543	0	1	0	0	0
rs6814556	0	1	0	0	0
rs6814564	0	1	0	0	0
rs6814612	0	0	0	1	0
rs6814615	0	0	0	1	0
rs6814675	0	1	0	0	0
rs6814717	0	1	0	0	0
rs6814726	0	0	0	1	0
rs6814736	0	0	0	1	0
rs6814772	0	1	0	0	0
rs6814773	1	0	0	0	0
rs6814782	0	1	0	0	0
rs6814797	0	0	0	1	0
rs6814807	0	1	0	0	0
rs6814812	0	1	0	0	0
rs6814829	0	0	0	1	0
rs6814833	0	0	0	1	0
rs6814855	1	0	0	0	0
rs6814876	0	1	0	0	0
rs6814879	0	1	0	0	0
rs6814890	0	0	0	1	0
rs6814908	0	0	0	1	0
rs6814923	0	0	0	1	0
rs6814940	0	0	1	0	0
rs6815015	1	0	0	0	0
rs6815039	0	1	0	0	0
rs6815049	0	1	0	0	0
rs6815108	1	0	0	0	0
rs6815116	0	1	0	0	0
rs6815179	0	0	0	1	0
rs6815202	0	1	0	0	0
rs6815292	0	0	0	1	0
rs6815306	0	1	0	0	0
rs6815318	0	0	0	1	0
rs6815349	1	0	0	0	0
rs6815354	0	0	0	1	0
rs6815365	0	0	0	1	0
rs6815437	1	0	0	0	0
rs6815444	0	0	0	1	0
rs6815451	0	0	0	1	0
rs6815480	0	0	0	1	0
rs6815494	1	0	0	0	0
rs6815511	0	0	1	0	0
rs6815530	0	1	0	0	0
rs6815541	0	0	0	1	0
rs6815609	0	0	0	1	0
rs6815616	0	0	0	1	0
rs6815674	0	1	0	0	0
rs6815704	0	0	0	1	0
rs6815742	0	0	0	1	0
rs6815757	0	0	0	1	0
rs6815772	0	1	0	0	0
rs6815813	0	1	0	0	0
rs6815817	0	0	0	1	0
rs6815882	0	0	0	1	0
rs6815895	0	1	0	0	0
rs6815913	1	0	0	0	0
rs6815946	0	0	0	1	0
rs6815948	0	0	0	1	0
rs6815949	0	1	0	0	0
rs6815956	0	1	0	0	0
rs6815971	0	1	0	0	0
rs6815992	0	0	1	0	0
rs6816001	0	0	1	0	0
rs6816035	1	0	0	0	0
rs6816077	1	0	0	0	0
rs6816121	0	0	0	1	0
rs6816148	0	0	0	1	0
rs6816218	0	0	0	1	0
rs6816224	0	0	0	1	0
rs6816268	0	0	0	1	0
rs6816322	0	0	0	1	0
rs6816337	0	1	0	0	0
rs6816379	0	0	0	1	0
rs6816390	0	0	0	1	0
rs6816421	0	0	0	1	0
rs6816429	0	0	0	1	0
rs6816442	0	0	0	1	0
rs6816457	0	0	0	1	0
rs6816477	0	0	0	1	0
rs6816483	0	0	0	1	0
rs6816552	0	0	0	1	0
rs6816562	0	0	0	1	0
rs6816563	0	0	0	1	0
rs6816579	0	0	0	1	0
rs6816607	1	0	0	0	0
rs6816638	0	0	0	1	0
rs6816643	1	0	0	0	0
rs6816654	1	0	0	0	0
rs6816672	0	1	0	0	0
rs6816685	1	0	0	0	0
rs6816695	0	1	0	0	0
rs6816731	0	0	0	1	0
rs6816740	0	0	1	0	0
rs6816778	0	0	0	1	0
rs6816780	1	0	0	0	0
rs6816782	0	1	0	0	0
rs6816809	0	1	0	0	0
rs6816862	0	0	0	1	0
rs6816884	0	0	0	1	0
rs6816890	0	0	1	0	0
rs6816891	0	0	0	1	0
rs6816922	0	0	0	1	0
rs6817004	0	0	0	1	0
rs6817051	0	1	0	0	0
rs6817076	1	0	0	0	0
rs6817113	0	0	0	1	0
rs6817120	0	1	0	0	0
rs6817143	1	0	0	0	0
rs6817147	0	0	0	1	0
rs6817152	0	0	0	1	0
rs6817230	0	0	1	0	0
rs6817302	0	1	0	0	0
rs6817351	0	0	0	1	0
rs6817409	0	0	1	0	0
rs6817447	0	1	0	0	0
rs6817452	0	1	0	0	0
rs6817501	0	0	0	1	0
rs6817520	0	0	0	1	0
rs6817540	0	1	0	0	0
rs6817559	0	0	0	1	0
rs6817561	1	0	0	0	0
rs6817564	0	1	0	0	0
rs6817591	0	0	0	1	0
rs6817640	0	1	0	0	0
rs6817685	0	0	0	1	0
rs6817702	0	1	0	0	0
rs6817711	0	0	0	1	0
rs6817717	0	1	0	0	0
rs6817763	0	0	0	1	0
rs6817790	0	0	0	1	0
rs6817791	0	0	0	1	0
rs6817803	1	0	0	0	0
rs6817811	0	0	0	1	0
rs6817836	0	0	0	1	0
rs6817858	0	0	1	0	0
rs6817867	0	1	0	0	0
rs6817875	0	0	0	1	0
rs6817901	0	0	0	1	0
rs6817929	0	1	0	0	0
rs6817934	0	0	1	0	0
rs6817942	0	0	0	1	0
rs6817951	0	1	0	0	0
rs6817962	0	0	0	1	0
rs6817969	0	1	0	0	0
rs6818027	0	1	0	0	0
rs6818042	0	0	0	1	0
rs6818076	0	1	0	0	0
rs6818081	0	0	0	1	0
rs6818122	0	0	0	1	0
rs6818152	0	0	0	1	0
rs6818170	0	0	1	0	0
rs6818174	0	0	0	1	0
rs6818236	0	1	0	0	0
rs6818241	0	0	0	1	0
rs6818250	0	0	0	1	0
rs6818263	0	0	0	1	0
rs6818283	0	0	0	1	0
rs6818286	0	0	0	1	0
rs6818303	0	0	0	1	0
rs6818337	0	0	1	0	0
rs6818340	0	0	0	1	0
rs6818354	0	0	1	0	0
rs6818379	0	1	0	0	0
rs6818385	0	0	1	0	0
rs6818394	0	0	0	1	0
rs6818399	0	0	0	1	0
rs6818419	0	0	1	0	0
rs6818430	0	0	0	1	0
rs6818503	1	0	0	0	0
rs6818515	0	0	0	1	0
rs6818519	0	0	0	1	0
rs6818529	1	0	0	0	0
rs6818589	0	0	0	1	0
rs6818715	0	0	0	1	0
rs6818726	0	1	0	0	0
rs6818732	1	0	0	0	0
rs6818749	0	0	1	0	0
rs6818750	0	0	0	1	0
rs6818791	0	0	0	1	0
rs6818830	0	0	0	1	0
rs6818841	0	0	0	1	0
rs6818865	0	1	0	0	0
rs6818868	1	0	0	0	0
rs6818904	0	0	0	1	0
rs6818943	0	1	0	0	0
rs6819072	1	0	0	0	0
rs6819078	1	0	0	0	0
rs6819079	0	0	0	1	0
rs6819181	0	0	0	1	0
rs6819187	0	0	0	1	0
rs6819190	0	0	1	0	0
rs6819246	0	0	0	1	0
rs6819286	0	1	0	0	0
rs6819297	0	0	1	0	0
rs6819310	0	0	0	1	0
rs6819321	0	0	0	1	0
rs6819351	1	0	0	0	0
rs6819361	0	0	0	1	0
rs6819383	0	0	0	1	0
rs6819485	0	0	1	0	0
rs6819493	0	0	0	1	0
rs6819494	0	0	0	1	0
rs6819534	0	0	0	1	0
rs6819574	0	0	0	1	0
rs6819578	0	0	0	1	0
rs6819621	0	0	0	1	0
rs6819629	0	1	0	0	0
rs6819647	0	0	1	0	0
rs6819673	0	1	0	0	0
rs6819703	0	0	0	1	0
rs6819713	0	0	0	1	0
rs6819740	1	0	0	0	0
rs6819770	0	0	1	0	0
rs6819773	0	0	0	1	0
rs6819835	0	1	0	0	0
rs6819856	0	0	0	1	0
rs6819866	0	0	0	1	0
rs6819876	0	0	0	1	0
rs6819919	0	1	0	0	0
rs6819925	0	0	0	1	0
rs6819929	0	0	0	1	0
rs6819940	0	1	0	0	0
rs6819959	0	0	0	1	0
rs6819993	0	0	0	1	0
rs6820007	0	0	0	1	0
rs6820009	0	0	0	1	0
rs6820018	0	0	1	0	0
rs6820061	0	0	0	1	0
rs6820104	0	1	0	0	0
rs6820108	0	0	0	1	0
rs6820141	1	0	0	0	0
rs6820188	0	0	0	1	0
rs6820191	1	0	0	0	0
rs6820237	0	1	0	0	0
rs6820279	0	0	0	1	0
rs6820291	0	0	0	1	0
rs6820314	0	0	0	1	0
rs6820321	0	0	0	1	0
rs6820324	0	0	0	1	0
rs6820325	0	0	0	1	0
rs6820329	0	1	0	0	0
rs6820344	0	0	0	1	0
rs6820359	1	0	0	0	0
rs6820367	0	0	0	1	0
rs6820403	0	0	0	1	0
rs6820410	0	0	0	1	0
rs6820411	0	0	0	1	0
rs6820412	0	0	0	1	0
rs6820415	0	0	0	1	0
rs6820417	0	0	0	1	0
rs6820486	0	1	0	0	0
rs6820509	0	1	0	0	0
rs6820547	0	0	0	1	0
rs6820553	0	0	0	1	0
rs6820556	0	0	0	1	0
rs6820559	0	1	0	0	0
rs6820627	0	1	0	0	0
rs6820637	0	0	0	1	0
rs6820648	0	0	0	1	0
rs6820712	0	1	0	0	0
rs6820833	0	1	0	0	0
rs6820851	0	0	0	1	0
rs6820853	0	0	1	0	0
rs6820874	0	1	0	0	0
rs6820876	0	0	0	1	0
rs6820909	0	0	0	1	0
rs6820920	0	0	0	1	0
rs6820922	0	0	0	1	0
rs6820938	1	0	0	0	0
rs6820941	0	1	0	0	0
rs6820985	0	0	0	1	0
rs6821007	0	1	0	0	0
rs6821061	0	0	0	1	0
rs6821110	0	0	0	1	0
rs6821118	0	1	0	0	0
rs6821120	0	1	0	0	0
rs6821222	0	0	1	0	0
rs6821301	0	0	0	1	0
rs6821359	0	0	1	0	0
rs6821368	1	0	0	0	0
rs6821374	0	0	0	1	0
rs6821383	0	0	1	0	0
rs6821399	0	1	0	0	0
rs6821413	0	1	0	0	0
rs6821431	0	0	0	1	0
rs6821432	0	0	0	1	0
rs6821461	0	0	0	1	0
rs6821462	0	0	1	0	0
rs6821481	0	0	0	1	0
rs6821502	0	0	0	1	0
rs6821517	0	0	1	0	0
rs6821539	1	0	0	0	0
rs6821597	0	0	0	1	0
rs6821649	0	1	0	0	0
rs6821651	0	0	0	1	0
rs6821659	0	0	0	1	0
rs6821673	0	0	0	1	0
rs6821709	0	0	0	1	0
rs6821719	0	0	1	0	0
rs6821725	0	0	0	1	0
rs6821745	0	1	0	0	0
rs6821758	1	0	0	0	0
rs6821790	0	0	1	0	0
rs6821792	0	0	1	0	0
rs6821814	0	0	0	1	0
rs6821816	0	0	0	1	0
rs6821819	0	1	0	0	0
rs6821840	0	1	0	0	0
rs6821886	0	0	1	0	0
rs6821896	0	0	0	1	0
rs6821942	0	0	1	0	0
rs6821954	1	0	0	0	0
rs6822020	0	0	0	1	0
rs6822106	0	0	0	1	0
rs6822112	0	1	0	0	0
rs6822123	0	1	0	0	0
rs6822142	0	1	0	0	0
rs6822163	0	0	0	1	0
rs6822166	0	0	0	1	0
rs6822249	0	0	0	1	0
rs6822279	0	0	0	1	0
rs6822283	0	0	0	1	0
rs6822308	0	1	0	0	0
rs6822347	0	1	0	0	0
rs6822348	0	0	0	1	0
rs6822370	0	1	0	0	0
rs6822396	0	1	0	0	0
rs6822408	0	0	0	1	0
rs6822409	0	1	0	0	0
rs6822414	0	0	0	1	0
rs6822425	0	0	0	1	0
rs6822432	0	1	0	0	0
rs6822446	0	0	0	1	0
rs6822451	0	1	0	0	0
rs6822452	0	0	0	1	0
rs6822470	0	0	0	1	0
rs6822476	0	0	0	1	0
rs6822478	0	1	0	0	0
rs6822565	1	0	0	0	0
rs6822573	0	1	0	0	0
rs6822589	0	0	0	1	0
rs6822600	0	1	0	0	0
rs6822622	1	0	0	0	0
rs6822694	0	1	0	0	0
rs6822710	0	1	0	0	0
rs6822740	0	1	0	0	0
rs6822746	0	1	0	0	0
rs6822761	0	0	0	1	0
rs6822777	0	0	0	1	0
rs6822796	0	0	1	0	0
rs6822849	0	1	0	0	0
rs6822863	0	0	0	1	0
rs6822894	0	0	0	1	0
rs6822926	1	0	0	0	0
rs6822966	0	0	0	1	0
rs6822996	0	0	0	1	0
rs6823022	0	1	0	0	0
rs6823106	0	0	1	0	0
rs6823129	0	1	0	0	0
rs6823193	0	0	0	1	0
rs6823199	0	0	0	1	0
rs6823211	0	0	0	1	0
rs6823328	0	0	0	1	0
rs6823339	0	0	0	1	0
rs6823375	0	0	1	0	0
rs6823382	0	0	0	1	0
rs6823417	0	0	0	1	0
rs6823433	0	0	0	1	0
rs6823437	0	0	1	0	0
rs6823438	1	0	0	0	0
rs6823449	0	0	0	1	0
rs6823476	0	1	0	0	0
rs6823537	1	0	0	0	0
rs6823540	0	1	0	0	0
rs6823563	0	0	0	1	0
rs6823578	0	1	0	0	0
rs6823622	0	0	0	1	0
rs6823629	0	1	0	0	0
rs6823642	0	0	0	1	0
rs6823664	0	1	0	0	0
rs6823671	0	1	0	0	0
rs6823692	0	0	0	1	0
rs6823742	0	0	1	0	0
rs6823778	0	0	0	1	0
rs6823797	0	0	0	1	0
rs6823856	0	0	0	1	0
rs6823864	0	0	1	0	0
rs6823883	0	0	0	1	0
rs6823927	0	0	1	0	0
rs6823951	0	0	0	1	0
rs6823960	0	1	0	0	0
rs6823996	0	0	0	1	0
rs6824053	0	0	0	1	0
rs6824092	0	0	0	1	0
rs6824100	0	0	0	1	0
rs6824206	0	0	0	1	0
rs6824219	0	0	0	1	0
rs6824225	0	0	1	0	0
rs6824262	0	0	0	1	0
rs6824335	0	0	0	1	0
rs6824364	0	0	0	1	0
rs6824418	0	0	0	1	0
rs6824443	0	1	0	0	0
rs6824458	0	0	0	1	0
rs6824531	0	0	0	1	0
rs6824554	0	0	0	1	0
rs6824561	0	0	0	1	0
rs6824567	0	0	0	1	0
rs6824584	0	0	0	1	0
rs6824597	0	0	0	1	0
rs6824634	0	1	0	0	0
rs6824639	0	1	0	0	0
rs6824659	0	0	0	1	0
rs6824720	0	1	0	0	0
rs6824757	0	0	0	1	0
rs6824785	0	0	0	1	0
rs6824816	0	0	0	1	0
rs6824832	0	0	0	1	0
rs6824860	0	0	0	1	0
rs6824893	0	0	0	1	0
rs6824901	1	0	0	0	0
rs6824912	0	0	0	1	0
rs6824915	0	1	0	0	0
rs6824925	0	0	0	1	0
rs6824961	1	0	0	0	0
rs6824978	0	1	0	0	0
rs6825038	0	0	0	1	0
rs6825079	0	0	0	1	0
rs6825080	0	0	1	0	0
rs6825117	0	0	0	1	0
rs6825167	0	1	0	0	0
rs6825187	0	0	0	1	0
rs6825233	0	0	0	1	0
rs6825252	0	1	0	0	0
rs6825273	0	0	1	0	0
rs6825304	0	1	0	0	0
rs6825410	0	0	0	1	0
rs6825438	0	1	0	0	0
rs6825475	0	0	1	0	0
rs6825480	0	1	0	0	0
rs6825488	0	1	0	0	0
rs6825521	0	1	0	0	0
rs6825551	0	0	0	1	0
rs6825573	0	0	0	1	0
rs6825630	0	0	0	1	0
rs6825687	0	0	0	1	0
rs6825707	0	1	0	0	0
rs6825759	0	1	0	0	0
rs6825774	0	1	0	0	0
rs6825781	0	0	0	1	0
rs6825797	0	0	0	1	0
rs6825811	1	0	0	0	0
rs6825871	0	0	0	1	0
rs6825888	0	0	0	1	0
rs6825972	1	0	0	0	0
rs6825979	0	1	0	0	0
rs6825982	1	0	0	0	0
rs6826013	0	0	0	1	0
rs6826022	0	0	0	1	0
rs6826026	0	0	1	0	0
rs6826043	0	1	0	0	0
rs6826089	0	1	0	0	0
rs6826128	0	0	0	1	0
rs6826168	0	0	0	1	0
rs6826232	0	0	1	0	0
rs6826287	0	0	0	1	0
rs6826325	0	0	0	1	0
rs6826329	0	0	0	1	0
rs6826363	0	0	0	1	0
rs6826373	0	1	0	0	0
rs6826383	0	1	0	0	0
rs6826414	0	0	0	1	0
rs6826427	0	0	1	0	0
rs6826446	0	0	0	1	0
rs6826450	0	1	0	0	0
rs6826458	0	0	0	1	0
rs6826459	0	0	0	1	0
rs6826531	0	1	0	0	0
rs6826552	0	1	0	0	0
rs6826553	0	0	0	1	0
rs6826564	0	0	0	1	0
rs6826579	0	0	0	1	0
rs6826606	0	0	0	1	0
rs6826641	0	0	1	0	0
rs6826686	0	0	0	1	0
rs6826693	0	0	0	1	0
rs6826698	0	0	0	1	0
rs6826702	0	1	0	0	0
rs6826747	0	0	1	0	0
rs6826767	0	1	0	0	0
rs6826769	0	0	1	0	0
rs6826795	0	0	0	1	0
rs6826804	0	1	0	0	0
rs6826812	0	1	0	0	0
rs6826903	0	0	0	1	0
rs6826951	0	1	0	0	0
rs6826979	0	0	0	1	0
rs6826989	0	1	0	0	0
rs6827000	0	1	0	0	0
rs6827032	0	1	0	0	0
rs6827050	0	1	0	0	0
rs6827075	0	0	0	1	0
rs6827096	1	0	0	0	0
rs6827098	0	1	0	0	0
rs6827105	0	0	0	1	0
rs6827113	0	1	0	0	0
rs6827117	0	0	0	1	0
rs6827172	0	0	0	1	0
rs6827188	0	0	1	0	0
rs6827206	0	0	0	1	0
rs6827213	0	1	0	0	0
rs6827217	0	0	1	0	0
rs6827253	0	0	0	1	0
rs6827281	0	0	0	1	0
rs6827357	0	0	0	1	0
rs6827437	0	0	0	1	0
rs6827467	0	0	0	1	0
rs6827482	0	1	0	0	0
rs6827483	0	1	0	0	0
rs6827494	0	0	0	1	0
rs6827502	0	1	0	0	0
rs6827506	0	0	0	1	0
rs6827515	0	1	0	0	0
rs6827552	0	0	0	1	0
rs6827574	0	0	0	1	0
rs6827639	0	0	1	0	0
rs6827657	0	0	0	1	0
rs6827685	0	1	0	0	0
rs6827698	0	1	0	0	0
rs6827728	0	0	0	1	0
rs6827779	0	1	0	0	0
rs6827785	0	0	0	1	0
rs6827815	0	0	0	1	0
rs6827900	1	0	0	0	0
rs6827937	0	0	0	1	0
rs6827981	0	0	0	1	0
rs6827992	0	0	0	1	0
rs6828008	0	0	0	1	0
rs6828038	0	0	0	1	0
rs6828040	0	1	0	0	0
rs6828057	1	0	0	0	0
rs6828063	0	0	0	1	0
rs6828070	0	0	0	1	0
rs6828090	0	1	0	0	0
rs6828092	1	0	0	0	0
rs6828129	1	0	0	0	0
rs6828132	0	0	0	1	0
rs6828198	0	0	0	1	0
rs6828222	0	0	0	1	0
rs6828232	0	0	0	1	0
rs6828320	0	0	0	1	0
rs6828323	0	0	0	1	0
rs6828334	0	0	0	1	0
rs6828351	0	0	0	1	0
rs6828352	0	1	0	0	0
rs6828454	0	1	0	0	0
rs6828474	0	1	0	0	0
rs6828565	0	0	0	1	0
rs6828567	0	0	0	1	0
rs6828570	0	1	0	0	0
rs6828582	0	1	0	0	0
rs6828605	0	1	0	0	0
rs6828615	1	0	0	0	0
rs6828630	0	1	0	0	0
rs6828643	0	1	0	0	0
rs6828661	0	0	0	1	0
rs6828690	0	0	0	1	0
rs6828882	1	0	0	0	0
rs6828898	0	0	0	1	0
rs6828900	0	0	0	1	0
rs6828947	0	1	0	0	0
rs6828983	0	1	0	0	0
rs6829010	0	0	0	1	0
rs6829011	0	1	0	0	0
rs6829012	0	0	0	1	0
rs6829126	0	1	0	0	0
rs6829169	0	1	0	0	0
rs6829197	0	0	0	1	0
rs6829237	1	0	0	0	0
rs6829250	0	0	0	1	0
rs6829279	1	0	0	0	0
rs6829292	0	1	0	0	0
rs6829296	0	0	0	1	0
rs6829297	0	0	0	1	0
rs6829320	0	1	0	0	0
rs6829351	0	0	0	1	0
rs6829509	1	0	0	0	0
rs6829522	0	0	0	1	0
rs6829538	0	0	0	1	0
rs6829572	0	0	0	1	0
rs6829585	0	1	0	0	0
rs6829617	0	0	0	1	0
rs6829629	0	0	0	1	0
rs6829672	0	0	0	1	0
rs6829678	0	0	1	0	0
rs6829684	0	1	0	0	0
rs6829692	0	0	0	1	0
rs6829755	0	1	0	0	0
rs6829766	0	1	0	0	0
rs6829788	0	0	0	1	0
rs6829789	0	0	0	1	0
rs6829791	0	0	0	1	0
rs6829800	0	1	0	0	0
rs6829831	0	1	0	0	0
rs6829844	0	1	0	0	0
rs6829870	0	1	0	0	0
rs6829879	0	0	0	1	0
rs6829894	0	0	0	1	0
rs6829897	0	1	0	0	0
rs6829901	0	0	0	1	0
rs6829923	0	1	0	0	0
rs6829958	1	0	0	0	0
rs6829984	1	0	0	0	0
rs6830023	0	0	0	1	0
rs6830058	0	0	1	0	0
rs6830084	0	0	0	1	0
rs6830091	0	0	0	1	0
rs6830125	0	0	0	1	0
rs6830145	0	0	0	1	0
rs6830195	1	0	0	0	0
rs6830207	0	1	0	0	0
rs6830208	0	1	0	0	0
rs6830229	0	0	0	1	0
rs6830271	0	0	0	1	0
rs6830289	0	0	0	1	0
rs6830309	0	0	0	1	0
rs6830342	0	0	0	1	0
rs6830400	1	0	0	0	0
rs6830409	0	1	0	0	0
rs6830422	0	0	0	1	0
rs6830452	0	0	0	1	0
rs6830470	0	1	0	0	0
rs6830472	0	0	0	1	0
rs6830474	0	0	1	0	0
rs6830483	0	0	0	1	0
rs6830495	0	0	1	0	0
rs6830507	1	0	0	0	0
rs6830513	0	0	0	1	0
rs6830518	0	0	0	1	0
rs6830527	0	0	0	1	0
rs6830542	0	1	0	0	0
rs6830578	0	0	1	0	0
rs6830585	0	0	1	0	0
rs6830665	0	0	0	1	0
rs6830667	0	1	0	0	0
rs6830668	0	0	0	1	0
rs6830740	0	0	1	0	0
rs6830745	0	0	0	1	0
rs6830763	0	0	0	1	0
rs6830765	0	1	0	0	0
rs6830786	0	0	0	1	0
rs6830812	1	0	0	0	0
rs6830825	0	0	0	1	0
rs6830845	0	0	1	0	0
rs6830872	0	1	0	0	0
rs6830876	0	0	0	1	0
rs6830918	0	1	0	0	0
rs6830922	0	0	1	0	0
rs6830929	0	0	1	0	0
rs6830943	0	1	0	0	0
rs6830952	0	0	0	1	0
rs6830968	0	0	1	0	0
rs6831021	0	0	0	1	0
rs6831087	0	1	0	0	0
rs6831150	0	0	0	1	0
rs6831157	0	0	0	1	0
rs6831205	0	0	0	1	0
rs6831256	1	0	0	0	0
rs6831280	0	0	0	1	0
rs6831294	0	1	0	0	0
rs6831316	0	0	1	0	0
rs6831339	0	0	0	1	0
rs6831349	0	0	0	1	0
rs6831352	0	0	0	1	0
rs6831422	0	0	0	1	0
rs6831439	0	0	0	1	0
rs6831465	0	0	0	1	0
rs6831478	0	0	0	1	0
rs6831494	0	0	0	1	0
rs6831508	0	1	0	0	0
rs6831511	0	0	0	1	0
rs6831512	0	0	0	1	0
rs6831575	0	1	0	0	0
rs6831591	0	0	0	1	0
rs6831611	0	0	0	1	0
rs6831659	1	0	0	0	0
rs6831733	0	1	0	0	0
rs6831756	0	0	0	1	0
rs6831771	0	0	0	1	0
rs6831869	0	0	0	1	0
rs6831875	0	0	0	1	0
rs6831880	1	0	0	0	0
rs6831893	0	1	0	0	0
rs6831941	0	0	0	1	0
rs6831961	0	0	0	1	0
rs6831965	0	0	0	1	0
rs6831971	0	1	0	0	0
rs6831981	0	1	0	0	0
rs6831986	0	0	1	0	0
rs6831994	0	1	0	0	0
rs6832010	0	0	0	1	0
rs6832040	0	0	0	1	0
rs6832066	0	0	0	1	0
rs6832071	0	0	0	1	0
rs6832104	0	0	0	1	0
rs6832109	0	0	0	1	0
rs6832143	0	0	0	1	0
rs6832157	0	1	0	0	0
rs6832168	0	0	0	1	0
rs6832183	0	1	0	0	0
rs6832198	0	0	0	1	0
rs6832230	0	0	0	1	0
rs6832259	0	1	0	0	0
rs6832283	0	0	1	0	0
rs6832329	0	0	0	1	0
rs6832337	0	1	0	0	0
rs6832400	0	1	0	0	0
rs6832408	0	1	0	0	0
rs6832461	0	1	0	0	0
rs6832477	0	1	0	0	0
rs6832500	0	0	0	1	0
rs6832531	0	0	0	1	0
rs6832544	0	0	1	0	0
rs6832548	0	1	0	0	0
rs6832556	0	0	0	1	0
rs6832595	0	1	0	0	0
rs6832621	0	1	0	0	0
rs6832634	1	0	0	0	0
rs6832680	0	0	0	1	0
rs6832685	0	0	0	1	0
rs6832706	0	0	0	1	0
rs6832761	0	0	0	1	0
rs6832765	0	0	0	1	0
rs6832778	0	0	0	1	0
rs6832783	0	0	0	1	0
rs6832797	0	0	0	1	0
rs6832806	0	1	0	0	0
rs6832818	0	0	1	0	0
rs6832834	1	0	0	0	0
rs6832861	0	0	0	1	0
rs6832882	0	0	0	1	0
rs6832910	0	1	0	0	0
rs6832917	0	0	0	1	0
rs6832969	0	0	1	0	0
rs6832992	0	0	0	1	0
rs6833032	0	1	0	0	0
rs6833066	0	0	0	1	0
rs6833069	0	0	0	1	0
rs6833090	0	1	0	0	0
rs6833145	0	0	0	1	0
rs6833148	0	1	0	0	0
rs6833170	0	0	1	0	0
rs6833292	0	0	0	1	0
rs6833339	0	0	0	1	0
rs6833391	0	0	0	1	0
rs6833415	0	0	0	1	0
rs6833428	0	0	0	1	0
rs6833446	0	1	0	0	0
rs6833475	0	1	0	0	0
rs6833505	0	0	1	0	0
rs6833546	0	1	0	0	0
rs6833572	0	0	0	1	0
rs6833588	1	0	0	0	0
rs6833631	0	0	1	0	0
rs6833683	0	0	1	0	0
rs6833690	0	0	0	1	0
rs6833781	0	0	1	0	0
rs6833820	0	0	0	1	0
rs6833877	0	1	0	0	0
rs6833878	0	1	0	0	0
rs6833921	0	0	0	1	0
rs6833942	0	0	0	1	0
rs6833952	0	0	0	1	0
rs6833959	0	1	0	0	0
rs6833988	0	1	0	0	0
rs6833995	0	0	1	0	0
rs6834078	0	1	0	0	0
rs6834091	0	1	0	0	0
rs6834098	0	0	1	0	0
rs6834101	0	0	0	1	0
rs6834108	0	0	0	1	0
rs6834115	0	0	0	1	0
rs6834120	0	0	0	1	0
rs6834159	0	1	0	0	0
rs6834201	0	1	0	0	0
rs6834210	0	0	0	1	0
rs6834214	0	0	0	1	0
rs6834219	0	0	0	1	0
rs6834222	0	1	0	0	0
rs6834270	0	1	0	0	0
rs6834275	0	0	0	1	0
rs6834302	0	1	0	0	0
rs6834311	0	0	0	1	0
rs6834325	0	1	0	0	0
rs6834345	0	0	0	1	0
rs6834368	0	0	0	1	0
rs6834372	0	1	0	0	0
rs6834373	0	0	0	1	0
rs6834384	0	0	0	1	0
rs6834396	0	0	1	0	0
rs6834403	0	0	1	0	0
rs6834455	1	0	0	0	0
rs6834470	0	1	0	0	0
rs6834500	0	0	0	1	0
rs6834512	0	1	0	0	0
rs6834524	0	1	0	0	0
rs6834527	0	0	0	1	0
rs6834549	0	1	0	0	0
rs6834567	1	0	0	0	0
rs6834602	0	0	0	1	0
rs6834696	0	0	0	1	0
rs6834697	0	1	0	0	0
rs6834713	0	0	0	1	0
rs6834730	0	1	0	0	0
rs6834736	0	0	0	1	0
rs6834755	0	1	0	0	0
rs6834770	0	0	0	1	0
rs6834773	1	0	0	0	0
rs6834799	0	0	0	1	0
rs6834841	0	0	1	0	0
rs6834915	1	0	0	0	0
rs6834965	0	0	1	0	0
rs6834973	1	0	0	0	0
rs6834978	0	1	0	0	0
rs6835041	0	0	0	1	0
rs6835138	0	0	0	1	0
rs6835141	0	0	0	1	0
rs6835169	0	1	0	0	0
rs6835174	0	1	0	0	0
rs6835202	0	1	0	0	0
rs6835336	0	1	0	0	0
rs6835372	0	1	0	0	0
rs6835375	0	0	0	1	0
rs6835382	0	0	0	1	0
rs6835468	0	0	1	0	0
rs6835480	0	1	0	0	0
rs6835520	0	0	1	0	0
rs6835567	1	0	0	0	0
rs6835640	0	1	0	0	0
rs6835664	0	1	0	0	0
rs6835743	0	1	0	0	0
rs6835798	0	1	0	0	0
rs6835809	0	0	0	1	0
rs6835813	0	0	0	1	0
rs6835823	0	1	0	0	0
rs6835865	0	0	0	1	0
rs6835873	0	0	1	0	0
rs6835882	0	0	1	0	0
rs6835925	0	0	0	1	0
rs6835930	0	0	1	0	0
rs6835960	0	1	0	0	0
rs6836005	0	0	0	1	0
rs6836118	0	0	0	1	0
rs6836128	0	1	0	0	0
rs6836145	0	1	0	0	0
rs6836154	0	1	0	0	0
rs6836163	0	1	0	0	0
rs6836184	0	1	0	0	0
rs6836194	0	0	0	1	0
rs6836196	0	1	0	0	0
rs6836258	0	0	0	1	0
rs6836270	0	0	0	1	0
rs6836334	0	0	0	1	0
rs6836350	0	0	0	1	0
rs6836359	0	1	0	0	0
rs6836376	0	0	0	1	0
rs6836384	0	1	0	0	0
rs6836405	0	0	0	1	0
rs6836410	0	0	0	1	0
rs6836533	1	0	0	0	0
rs6836563	0	0	0	1	0
rs6836568	0	0	0	1	0
rs6836570	0	0	0	1	0
rs6836589	0	0	0	1	0
rs6836597	0	1	0	0	0
rs6836606	0	1	0	0	0
rs6836612	0	0	0	1	0
rs6836646	0	0	0	1	0
rs6836670	1	0	0	0	0
rs6836695	0	0	0	1	0
rs6836718	0	1	0	0	0
rs6836766	0	0	0	1	0
rs6836777	1	0	0	0	0
rs6836802	0	1	0	0	0
rs6836837	0	0	0	1	0
rs6836864	0	0	0	1	0
rs6836875	0	1	0	0	0
rs6836902	0	0	0	1	0
rs6836932	0	0	0	1	0
rs6836961	0	0	0	1	0
rs6837021	0	0	0	1	0
rs6837027	0	0	0	1	0
rs6837074	0	0	1	0	0
rs6837077	0	0	1	0	0
rs6837084	0	0	0	1	0
rs6837088	0	0	0	1	0
rs6837106	0	1	0	0	0
rs6837125	0	1	0	0	0
rs6837126	0	0	0	1	0
rs6837139	0	0	0	1	0
rs6837145	0	0	0	1	0
rs6837179	0	0	1	0	0
rs6837182	1	0	0	0	0
rs6837213	0	1	0	0	0
rs6837228	0	1	0	0	0
rs6837230	0	0	0	1	0
rs6837273	0	1	0	0	0
rs6837279	0	0	0	1	0
rs6837288	0	1	0	0	0
rs6837297	0	1	0	0	0
rs6837319	0	0	1	0	0
rs6837379	0	0	0	1	0
rs6837420	0	0	0	1	0
rs6837517	0	0	1	0	0
rs6837518	0	1	0	0	0
rs6837618	0	1	0	0	0
rs6837621	0	0	0	1	0
rs6837647	0	0	0	1	0
rs6837652	0	0	0	1	0
rs6837685	0	0	0	1	0
rs6837700	0	1	0	0	0
rs6837714	0	1	0	0	0
rs6837719	0	0	0	1	0
rs6837722	0	0	1	0	0
rs6837747	0	0	1	0	0
rs6837779	0	0	0	1	0
rs6837792	0	0	0	1	0
rs6837796	0	0	0	1	0
rs6837798	0	0	0	1	0
rs6837825	1	0	0	0	0
rs6837835	0	0	0	1	0
rs6837860	0	0	0	1	0
rs6837864	0	0	0	1	0
rs6837866	0	0	0	1	0
rs6837897	0	1	0	0	0
rs6837903	0	1	0	0	0
rs6837959	0	0	0	1	0
rs6837988	0	1	0	0	0
rs6838014	0	0	0	1	0
rs6838023	1	0	0	0	0
rs6838048	0	1	0	0	0
rs6838124	0	1	0	0	0
rs6838132	0	1	0	0	0
rs6838218	0	0	0	1	0
rs6838232	0	0	1	0	0
rs6838237	0	1	0	0	0
rs6838241	0	0	0	1	0
rs6838248	0	0	0	1	0
rs6838266	0	0	0	1	0
rs6838275	0	1	0	0	0
rs6838317	0	0	0	1	0
rs6838333	0	1	0	0	0
rs6838378	0	0	1	0	0
rs6838400	0	1	0	0	0
rs6838415	0	0	0	1	0
rs6838421	0	0	0	1	0
rs6838426	0	0	0	1	0
rs6838491	0	0	0	1	0
rs6838499	0	1	0	0	0
rs6838559	0	1	0	0	0
rs6838575	0	0	0	1	0
rs6838602	0	0	0	1	0
rs6838607	0	0	0	1	0
rs6838646	0	0	1	0	0
rs6838659	0	1	0	0	0
rs6838705	0	1	0	0	0
rs6838711	0	1	0	0	0
rs6838716	0	0	0	1	0
rs6838743	0	0	0	1	0
rs6838816	0	0	0	1	0
rs6838825	0	0	0	1	0
rs6838850	0	1	0	0	0
rs6838861	0	0	1	0	0
rs6838882	0	1	0	0	0
rs6838948	0	0	0	1	0
rs6838955	0	1	0	0	0
rs6839049	0	0	0	1	0
rs6839063	0	0	0	1	0
rs6839081	1	0	0	0	0
rs6839093	0	0	0	1	0
rs6839130	0	0	0	1	0
rs6839160	0	1	0	0	0
rs6839220	0	0	0	1	0
rs6839268	0	0	0	1	0
rs6839274	1	0	0	0	0
rs6839275	0	0	1	0	0
rs6839310	0	1	0	0	0
rs6839324	0	1	0	0	0
rs6839376	0	1	0	0	0
rs6839389	0	0	0	1	0
rs6839410	0	1	0	0	0
rs6839411	0	0	0	1	0
rs6839464	0	0	0	1	0
rs6839467	0	0	0	1	0
rs6839478	0	1	0	0	0
rs6839485	0	1	0	0	0
rs6839490	0	1	0	0	0
rs6839605	0	1	0	0	0
rs6839637	0	1	0	0	0
rs6839645	0	0	0	1	0
rs6839690	0	0	0	1	0
rs6839784	0	0	0	1	0
rs6839810	0	1	0	0	0
rs6839811	0	1	0	0	0
rs6839829	0	0	0	1	0
rs6839861	0	1	0	0	0
rs6839870	0	0	0	1	0
rs6839908	0	0	0	1	0
rs6839931	0	0	0	1	0
rs6839945	0	1	0	0	0
rs6839967	0	0	0	1	0
rs6839984	0	0	0	1	0
rs6840017	0	0	0	1	0
rs6840075	0	0	0	1	0
rs6840089	0	1	0	0	0
rs6840108	1	0	0	0	0
rs6840139	0	0	0	1	0
rs6840192	0	0	1	0	0
rs6840194	0	0	0	1	0
rs6840196	0	0	0	1	0
rs6840236	0	1	0	0	0
rs6840242	0	1	0	0	0
rs6840318	0	1	0	0	0
rs6840375	1	0	0	0	0
rs6840383	0	0	0	1	0
rs6840440	0	0	0	1	0
rs6840457	0	0	0	1	0
rs6840534	0	0	1	0	0
rs6840580	0	0	0	1	0
rs6840588	0	1	0	0	0
rs6840624	0	0	0	1	0
rs6840683	0	0	0	1	0
rs6840756	1	0	0	0	0
rs6840758	1	0	0	0	0
rs6840759	0	1	0	0	0
rs6840772	0	0	0	1	0
rs6840784	1	0	0	0	0
rs6840836	0	0	0	1	0
rs6840883	0	0	0	1	0
rs6840903	0	0	1	0	0
rs6840961	0	1	0	0	0
rs6840986	0	0	0	1	0
rs6841021	0	0	0	1	0
rs6841036	0	0	0	1	0
rs6841049	0	0	0	1	0
rs6841053	0	0	0	1	0
rs6841072	0	0	0	1	0
rs6841083	0	0	0	1	0
rs6841097	0	0	0	1	0
rs6841146	0	0	0	1	0
rs6841173	0	1	0	0	0
rs6841174	0	0	1	0	0
rs6841241	0	1	0	0	0
rs6841246	0	0	0	1	0
rs6841250	0	0	1	0	0
rs6841251	0	0	0	1	0
rs6841268	0	0	0	1	0
rs6841288	0	1	0	0	0
rs6841293	0	0	0	1	0
rs6841295	0	0	0	1	0
rs6841321	0	0	0	1	0
rs6841323	0	0	0	1	0
rs6841339	0	0	1	0	0
rs6841351	0	0	0	1	0
rs6841356	0	0	0	1	0
rs6841358	0	0	0	1	0
rs6841359	0	0	1	0	0
rs6841374	0	0	0	1	0
rs6841383	0	0	0	1	0
rs6841397	0	1	0	0	0
rs6841473	1	0	0	0	0
rs6841487	0	0	0	1	0
rs6841489	0	0	0	1	0
rs6841536	0	0	0	1	0
rs6841581	1	0	0	0	0
rs6841595	0	1	0	0	0
rs6841606	0	0	0	1	0
rs6841624	0	0	0	1	0
rs6841669	0	0	0	1	0
rs6841773	1	0	0	0	0
rs6841799	1	0	0	0	0
rs6841802	1	0	0	0	0
rs6841912	0	0	0	1	0
rs6841950	0	0	0	1	0
rs6841978	0	1	0	0	0
rs6841987	0	0	0	1	0
rs6841989	0	0	0	1	0
rs6842022	0	0	1	0	0
rs6842049	0	0	0	1	0
rs6842154	1	0	0	0	0
rs6842183	0	0	1	0	0
rs6842241	1	0	0	0	0
rs6842253	0	0	0	1	0
rs6842254	0	1	0	0	0
rs6842306	0	0	0	1	0
rs6842307	0	0	0	1	0
rs6842353	1	0	0	0	0
rs6842372	0	0	0	1	0
rs6842388	1	0	0	0	0
rs6842400	0	0	0	1	0
rs6842411	0	0	0	1	0
rs6842419	1	0	0	0	0
rs6842436	1	0	0	0	0
rs6842461	1	0	0	0	0
rs6842464	0	0	0	1	0
rs6842467	0	0	0	1	0
rs6842476	0	0	0	1	0
rs6842491	0	0	0	1	0
rs6842497	0	0	0	1	0
rs6842569	1	0	0	0	0
rs6842689	0	0	0	1	0
rs6842708	0	0	0	1	0
rs6842742	0	0	0	1	0
rs6842791	0	0	0	1	0
rs6842806	0	1	0	0	0
rs6842822	0	0	0	1	0
rs6842850	0	1	0	0	0
rs6842853	0	1	0	0	0
rs6842855	0	1	0	0	0
rs6842863	0	0	0	1	0
rs6842877	0	0	0	1	0
rs6842880	0	0	0	1	0
rs6842928	0	0	0	1	0
rs6842964	0	1	0	0	0
rs6842987	0	0	0	1	0
rs6843018	0	0	1	0	0
rs6843050	0	0	0	1	0
rs6843063	1	0	0	0	0
rs6843066	0	0	0	1	0
rs6843073	0	0	0	1	0
rs6843079	0	0	0	1	0
rs6843143	0	0	0	1	0
rs6843150	0	0	0	1	0
rs6843162	0	1	0	0	0
rs6843233	1	0	0	0	0
rs6843240	0	0	0	1	0
rs6843284	0	0	0	1	0
rs6843307	0	0	0	1	0
rs6843352	0	0	1	0	0
rs6843415	0	0	0	1	0
rs6843418	0	1	0	0	0
rs6843446	1	0	0	0	0
rs6843447	0	1	0	0	0
rs6843457	0	1	0	0	0
rs6843510	1	0	0	0	0
rs6843533	0	0	0	1	0
rs6843540	0	0	0	1	0
rs6843575	0	0	0	1	0
rs6843587	0	0	0	1	0
rs6843595	0	0	0	1	0
rs6843616	0	0	0	1	0
rs6843658	0	0	0	1	0
rs6843676	1	0	0	0	0
rs6843703	0	1	0	0	0
rs6843720	0	1	0	0	0
rs6843722	0	1	0	0	0
rs6843767	0	0	0	1	0
rs6843780	0	0	1	0	0
rs6843809	0	1	0	0	0
rs6843868	0	0	0	1	0
rs6843869	0	1	0	0	0
rs6843873	0	1	0	0	0
rs6843895	1	0	0	0	0
rs6843897	0	0	0	1	0
rs6843909	0	0	0	1	0
rs6843910	0	0	0	1	0
rs6843925	0	0	1	0	0
rs6843929	1	0	0	0	0
rs6843966	0	0	1	0	0
rs6843976	0	0	0	1	0
rs6843997	0	1	0	0	0
rs6844020	1	0	0	0	0
rs6844037	1	0	0	0	0
rs6844051	0	1	0	0	0
rs6844075	0	0	0	1	0
rs6844099	0	0	0	1	0
rs6844216	0	1	0	0	0
rs6844274	0	0	0	1	0
rs6844278	0	0	0	1	0
rs6844313	0	0	1	0	0
rs6844329	0	1	0	0	0
rs6844336	0	1	0	0	0
rs6844343	0	1	0	0	0
rs6844349	0	0	0	1	0
rs6844363	0	1	0	0	0
rs6844365	0	1	0	0	0
rs6844369	0	1	0	0	0
rs6844393	0	1	0	0	0
rs6844402	1	0	0	0	0
rs6844422	0	0	0	1	0
rs6844431	0	0	0	1	0
rs6844434	0	0	0	1	0
rs6844446	0	0	0	1	0
rs6844461	0	0	0	1	0
rs6844470	0	0	1	0	0
rs6844474	0	0	0	1	0
rs6844552	0	0	0	1	0
rs6844568	1	0	0	0	0
rs6844573	0	1	0	0	0
rs6844584	1	0	0	0	0
rs6844660	0	0	0	1	0
rs6844756	0	0	0	1	0
rs6844773	1	0	0	0	0
rs6844800	0	0	0	1	0
rs6844859	1	0	0	0	0
rs6844878	1	0	0	0	0
rs6844913	0	0	0	1	0
rs6844919	1	0	0	0	0
rs6844950	0	0	0	1	0
rs6844953	1	0	0	0	0
rs6844979	0	1	0	0	0
rs6845000	0	0	1	0	0
rs6845003	0	0	0	1	0
rs6845035	0	1	0	0	0
rs6845092	1	0	0	0	0
rs6845136	0	0	0	1	0
rs6845146	0	1	0	0	0
rs6845159	1	0	0	0	0
rs6845199	0	0	0	1	0
rs6845206	0	0	0	1	0
rs6845224	1	0	0	0	0
rs6845235	0	0	0	1	0
rs6845277	0	0	1	0	0
rs6845292	0	0	0	1	0
rs6845311	0	0	1	0	0
rs6845314	0	0	0	1	0
rs6845322	0	0	1	0	0
rs6845325	0	0	0	1	0
rs6845326	0	0	1	0	0
rs6845362	0	1	0	0	0
rs6845492	1	0	0	0	0
rs6845521	0	1	0	0	0
rs6845592	1	0	0	0	0
rs6845605	0	1	0	0	0
rs6845616	0	0	1	0	0
rs6845668	0	0	1	0	0
rs6845704	0	0	1	0	0
rs6845742	0	1	0	0	0
rs6845818	0	0	0	1	0
rs6845839	0	0	0	1	0
rs6845857	0	0	0	1	0
rs6845908	0	1	0	0	0
rs6845927	0	1	0	0	0
rs6845936	0	0	0	1	0
rs6845953	0	1	0	0	0
rs6845989	0	1	0	0	0
rs6846008	0	1	0	0	0
rs6846023	0	0	0	1	0
rs6846043	0	0	0	1	0
rs6846063	0	0	0	1	0
rs6846072	0	0	0	1	0
rs6846161	0	0	0	1	0
rs6846220	1	0	0	0	0
rs6846222	1	0	0	0	0
rs6846266	0	0	0	1	0
rs6846365	0	1	0	0	0
rs6846402	0	0	0	1	0
rs6846409	0	0	0	1	0
rs6846462	0	0	0	1	0
rs6846475	0	0	0	1	0
rs6846479	0	0	0	1	0
rs6846505	0	1	0	0	0
rs6846507	0	0	0	1	0
rs6846514	0	0	0	1	0
rs6846545	0	0	0	1	0
rs6846580	0	0	0	1	0
rs6846582	0	0	0	1	0
rs6846603	0	0	1	0	0
rs6846610	0	0	0	1	0
rs6846617	0	0	0	1	0
rs6846671	0	0	0	1	0
rs6846690	1	0	0	0	0
rs6846730	0	0	0	1	0
rs6846733	0	0	0	1	0
rs6846760	0	1	0	0	0
rs6846877	0	0	0	1	0
rs6846895	0	0	0	1	0
rs6846955	0	0	0	1	0
rs6846995	0	1	0	0	0
rs6847019	0	1	0	0	0
rs6847024	0	0	0	1	0
rs6847053	1	0	0	0	0
rs6847139	0	1	0	0	0
rs6847162	0	1	0	0	0
rs6847169	1	0	0	0	0
rs6847175	0	0	0	1	0
rs6847261	0	0	0	1	0
rs6847267	0	0	0	1	0
rs6847293	0	1	0	0	0
rs6847339	0	0	1	0	0
rs6847359	0	0	0	1	0
rs6847365	0	1	0	0	0
rs6847379	0	0	0	1	0
rs6847387	0	1	0	0	0
rs6847444	0	0	0	1	0
rs6847479	0	1	0	0	0
rs6847529	0	1	0	0	0
rs6847540	0	0	0	1	0
rs6847544	0	0	0	1	0
rs6847577	0	0	1	0	0
rs6847648	0	1	0	0	0
rs6847751	0	0	0	1	0
rs6847784	0	0	0	1	0
rs6847810	0	1	0	0	0
rs6847850	0	0	0	1	0
rs6847853	0	0	0	1	0
rs6847858	0	1	0	0	0
rs6847871	0	1	0	0	0
rs6847912	0	0	0	1	0
rs6847922	0	0	0	1	0
rs6847929	0	1	0	0	0
rs6847952	0	1	0	0	0
rs6847956	0	1	0	0	0
rs6847981	0	0	0	1	0
rs6848000	0	1	0	0	0
rs6848009	0	1	0	0	0
rs6848016	0	0	0	1	0
rs6848050	0	0	0	1	0
rs6848071	0	0	1	0	0
rs6848107	0	1	0	0	0
rs6848108	1	0	0	0	0
rs6848112	0	0	0	1	0
rs6848122	0	1	0	0	0
rs6848123	0	0	0	1	0
rs6848132	0	0	0	1	0
rs6848180	0	0	0	1	0
rs6848187	0	0	0	1	0
rs6848218	0	0	0	1	0
rs6848238	0	1	0	0	0
rs6848240	1	0	0	0	0
rs6848245	0	0	0	1	0
rs6848250	0	0	0	1	0
rs6848284	0	1	0	0	0
rs6848296	0	1	0	0	0
rs6848299	0	0	0	1	0
rs6848301	0	0	0	1	0
rs6848318	0	0	0	1	0
rs6848329	1	0	0	0	0
rs6848356	0	0	0	1	0
rs6848366	0	0	0	1	0
rs6848398	1	0	0	0	0
rs6848412	0	0	1	0	0
rs6848433	0	1	0	0	0
rs6848489	0	0	0	1	0
rs6848546	0	0	0	1	0
rs6848557	0	1	0	0	0
rs6848561	0	0	0	1	0
rs6848567	0	0	0	1	0
rs6848568	0	0	1	0	0
rs6848582	0	0	0	1	0
rs6848584	0	1	0	0	0
rs6848674	0	0	0	1	0
rs6848682	0	0	0	1	0
rs6848713	0	0	0	1	0
rs6848743	1	0	0	0	0
rs6848749	0	0	0	1	0
rs6848765	0	1	0	0	0
rs6848769	0	0	0	1	0
rs6848798	0	0	0	1	0
rs6848847	0	0	0	1	0
rs6848888	0	0	0	1	0
rs6848974	0	0	0	1	0
rs6848991	0	0	0	1	0
rs6849017	0	0	1	0	0
rs6849030	0	0	1	0	0
rs6849037	0	1	0	0	0
rs6849056	0	0	1	0	0
rs6849059	0	0	0	1	0
rs6849093	0	0	0	1	0
rs6849098	0	0	1	0	0
rs6849116	0	1	0	0	0
rs6849136	0	0	0	1	0
rs6849160	0	0	0	1	0
rs6849183	0	0	0	1	0
rs6849212	0	1	0	0	0
rs6849230	0	0	0	1	0
rs6849247	0	0	0	1	0
rs6849267	0	0	0	1	0
rs6849288	0	0	0	1	0
rs6849310	0	0	0	1	0
rs6849326	0	0	0	1	0
rs6849378	0	0	0	1	0
rs6849385	0	0	0	1	0
rs6849433	0	1	0	0	0
rs6849444	0	0	0	1	0
rs6849451	0	0	1	0	0
rs6849458	0	0	1	0	0
rs6849467	0	0	0	1	0
rs6849474	0	1	0	0	0
rs6849491	0	0	1	0	0
rs6849498	0	0	0	1	0
rs6849502	0	0	0	1	0
rs6849539	0	0	0	1	0
rs6849568	0	1	0	0	0
rs6849575	0	0	0	1	0
rs6849584	0	1	0	0	0
rs6849627	0	0	1	0	0
rs6849632	0	0	0	1	0
rs6849661	0	0	0	1	0
rs6849695	0	0	0	1	0
rs6849702	0	1	0	0	0
rs6849717	0	1	0	0	0
rs6849725	0	0	0	1	0
rs6849729	0	1	0	0	0
rs6849797	0	0	0	1	0
rs6849834	0	1	0	0	0
rs6849882	0	1	0	0	0
rs6849883	0	1	0	0	0
rs6849895	0	0	1	0	0
rs6849917	0	0	0	1	0
rs6849947	0	1	0	0	0
rs6849955	0	0	0	1	0
rs6849972	0	0	0	1	0
rs6849998	0	1	0	0	0
rs6849999	0	0	0	1	0
rs6850001	0	0	0	1	0
rs6850013	0	0	0	1	0
rs6850047	1	0	0	0	0
rs6850056	1	0	0	0	0
rs6850063	0	0	0	1	0
rs6850064	0	1	0	0	0
rs6850065	0	0	1	0	0
rs6850109	0	0	1	0	0
rs6850113	0	0	0	1	0
rs6850167	0	0	0	1	0
rs6850186	0	1	0	0	0
rs6850203	0	0	0	1	0
rs6850236	0	1	0	0	0
rs6850284	0	0	0	1	0
rs6850409	0	0	0	1	0
rs6850470	0	0	1	0	0
rs6850504	0	0	0	1	0
rs6850516	0	0	0	1	0
rs6850524	0	1	0	0	0
rs6850541	0	0	0	1	0
rs6850605	0	1	0	0	0
rs6850625	1	0	0	0	0
rs6850638	0	0	0	1	0
rs6850677	0	0	0	1	0
rs6850687	0	0	0	1	0
rs6850707	1	0	0	0	0
rs6850739	0	1	0	0	0
rs6850751	0	0	1	0	0
rs6850784	0	0	0	1	0
rs6850832	0	1	0	0	0
rs6850846	0	1	0	0	0
rs6850850	0	1	0	0	0
rs6850908	1	0	0	0	0
rs6850934	0	1	0	0	0
rs6850945	1	0	0	0	0
rs6850996	0	1	0	0	0
rs6851007	0	1	0	0	0
rs6851048	0	0	0	1	0
rs6851072	0	1	0	0	0
rs6851086	0	1	0	0	0
rs6851143	0	0	0	1	0
rs6851153	0	0	0	1	0
rs6851161	0	0	0	1	0
rs6851162	0	0	1	0	0
rs6851174	0	0	0	1	0
rs6851179	0	1	0	0	0
rs6851183	0	1	0	0	0
rs6851184	0	0	0	1	0
rs6851201	1	0	0	0	0
rs6851220	0	0	0	1	0
rs6851223	0	0	0	1	0
rs6851229	0	1	0	0	0
rs6851235	1	0	0	0	0
rs6851258	0	1	0	0	0
rs6851332	0	1	0	0	0
rs6851340	0	1	0	0	0
rs6851347	0	0	1	0	0
rs6851365	0	0	0	1	0
rs6851366	0	1	0	0	0
rs6851389	0	1	0	0	0
rs6851401	0	0	0	1	0
rs6851410	0	0	0	1	0
rs6851412	0	1	0	0	0
rs6851446	0	0	0	1	0
rs6851479	0	0	0	1	0
rs6851489	0	1	0	0	0
rs6851494	0	0	0	1	0
rs6851509	0	0	0	1	0
rs6851536	0	1	0	0	0
rs6851570	0	0	0	1	0
rs6851604	0	1	0	0	0
rs6851605	1	0	0	0	0
rs6851646	1	0	0	0	0
rs6851648	0	0	0	1	0
rs6851691	1	0	0	0	0
rs6851719	0	0	0	1	0
rs6851735	0	1	0	0	0
rs6851739	0	0	0	1	0
rs6851745	0	1	0	0	0
rs6851747	0	0	0	1	0
rs6851775	0	0	0	1	0
rs6851788	0	0	1	0	0
rs6851845	0	0	0	1	0
rs6851855	0	1	0	0	0
rs6851858	0	0	0	1	0
rs6851867	0	0	0	1	0
rs6851873	0	0	0	1	0
rs6851907	0	1	0	0	0
rs6851928	0	0	0	1	0
rs6851952	0	0	0	1	0
rs6851956	0	0	0	1	0
rs6852022	0	0	0	1	0
rs6852049	0	0	0	1	0
rs6852066	0	0	1	0	0
rs6852107	0	0	1	0	0
rs6852110	0	0	0	1	0
rs6852114	0	0	1	0	0
rs6852139	0	0	0	1	0
rs6852144	1	0	0	0	0
rs6852155	0	0	0	1	0
rs6852170	0	0	0	1	0
rs6852171	0	0	0	1	0
rs6852191	0	1	0	0	0
rs6852243	0	0	0	1	0
rs6852305	0	1	0	0	0
rs6852352	0	1	0	0	0
rs6852393	0	1	0	0	0
rs6852395	1	0	0	0	0
rs6852419	0	1	0	0	0
rs6852425	0	1	0	0	0
rs6852465	0	1	0	0	0
rs6852494	0	1	0	0	0
rs6852496	0	0	0	1	0
rs6852509	0	0	0	1	0
rs6852526	1	0	0	0	0
rs6852541	0	1	0	0	0
rs6852551	0	0	0	1	0
rs6852555	0	1	0	0	0
rs6852558	0	0	0	1	0
rs6852562	0	0	0	1	0
rs6852565	0	0	0	1	0
rs6852575	0	0	0	1	0
rs6852631	0	1	0	0	0
rs6852643	0	0	0	1	0
rs6852656	0	1	0	0	0
rs6852692	0	0	0	1	0
rs6852698	0	0	0	1	0
rs6852706	0	0	0	1	0
rs6852715	0	0	0	1	0
rs6852737	0	1	0	0	0
rs6852753	0	0	1	0	0
rs6852787	0	0	1	0	0
rs6852804	0	1	0	0	0
rs6852841	0	0	0	1	0
rs6852850	0	0	0	1	0
rs6852853	0	0	0	1	0
rs6852891	0	0	0	1	0
rs6852892	0	0	1	0	0
rs6852893	0	0	0	1	0
rs6852897	0	1	0	0	0
rs6852922	1	0	0	0	0
rs6852968	0	0	0	1	0
rs6852972	0	0	1	0	0
rs6852997	0	0	0	1	0
rs6853034	0	0	0	1	0
rs6853043	0	0	0	1	0
rs6853056	0	1	0	0	0
rs6853130	1	0	0	0	0
rs6853134	0	1	0	0	0
rs6853156	0	0	0	1	0
rs6853222	0	0	0	1	0
rs6853245	0	0	1	0	0
rs6853248	0	1	0	0	0
rs6853268	0	0	0	1	0
rs6853291	0	0	0	1	0
rs6853294	0	0	0	1	0
rs6853303	0	0	0	1	0
rs6853304	0	0	0	1	0
rs6853330	0	0	0	1	0
rs6853365	0	0	0	1	0
rs6853380	0	1	0	0	0
rs6853407	0	1	0	0	0
rs6853417	0	0	0	1	0
rs6853435	0	1	0	0	0
rs6853453	0	0	0	1	0
rs6853457	0	0	0	1	0
rs6853503	1	0	0	0	0
rs6853522	0	1	0	0	0
rs6853529	0	1	0	0	0
rs6853539	1	0	0	0	0
rs6853582	0	1	0	0	0
rs6853651	0	0	1	0	0
rs6853666	0	0	0	1	0
rs6853669	0	0	0	1	0
rs6853672	0	0	0	1	0
rs6853696	0	0	0	1	0
rs6853722	0	0	0	1	0
rs6853724	0	0	0	1	0
rs6853733	0	0	0	1	0
rs6853779	0	1	0	0	0
rs6853791	1	0	0	0	0
rs6853832	0	0	0	1	0
rs6853853	0	0	0	1	0
rs6853879	0	0	0	1	0
rs6853888	0	0	0	1	0
rs6853930	0	0	0	1	0
rs6853967	0	0	0	1	0
rs6853981	0	0	0	1	0
rs6854081	0	0	0	1	0
rs6854167	0	0	0	1	0
rs6854170	0	1	0	0	0
rs6854172	0	1	0	0	0
rs6854199	0	0	0	1	0
rs6854208	0	1	0	0	0
rs6854212	0	1	0	0	0
rs6854237	0	1	0	0	0
rs6854267	0	0	1	0	0
rs6854311	0	1	0	0	0
rs6854326	0	0	0	1	0
rs6854329	0	0	0	1	0
rs6854361	0	0	0	1	0
rs6854363	0	0	1	0	0
rs6854381	0	0	0	1	0
rs6854420	0	0	0	1	0
rs6854421	0	0	0	1	0
rs6854427	0	0	0	1	0
rs6854445	0	0	0	1	0
rs6854448	0	0	1	0	0
rs6854454	0	0	0	1	0
rs6854455	0	0	0	1	0
rs6854478	0	0	0	1	0
rs6854489	0	0	0	1	0
rs6854495	0	0	0	1	0
rs6854498	0	0	0	1	0
rs6854503	0	0	0	1	0
rs6854555	0	0	0	1	0
rs6854578	1	0	0	0	0
rs6854587	0	0	0	1	0
rs6854645	0	0	0	1	0
rs6854678	0	1	0	0	0
rs6854710	0	0	0	1	0
rs6854722	0	0	0	1	0
rs6854753	0	0	0	1	0
rs6854758	0	0	0	1	0
rs6854766	0	0	0	1	0
rs6854791	0	0	1	0	0
rs6854793	0	0	0	1	0
rs6854794	0	0	0	1	0
rs6854797	0	1	0	0	0
rs6854820	0	0	1	0	0
rs6854885	0	0	0	1	0
rs6854892	0	0	0	1	0
rs6854916	0	0	0	1	0
rs6854968	0	0	0	1	0
rs6855041	0	0	0	1	0
rs6855052	0	0	0	1	0
rs6855054	0	0	0	1	0
rs6855063	0	0	1	0	0
rs6855081	1	0	0	0	0
rs6855082	0	1	0	0	0
rs6855093	0	1	0	0	0
rs6855130	0	0	0	1	0
rs6855151	0	0	0	1	0
rs6855154	0	1	0	0	0
rs6855169	0	1	0	0	0
rs6855212	0	0	0	1	0
rs6855253	1	0	0	0	0
rs6855261	0	0	0	1	0
rs6855273	0	1	0	0	0
rs6855274	0	0	0	1	0
rs6855311	0	0	0	1	0
rs6855334	0	1	0	0	0
rs6855360	0	1	0	0	0
rs6855361	0	0	0	1	0
rs6855368	0	0	0	1	0
rs6855461	0	0	0	1	0
rs6855489	0	1	0	0	0
rs6855536	0	0	0	1	0
rs6855553	0	1	0	0	0
rs6855564	0	0	0	1	0
rs6855592	0	0	0	1	0
rs6855602	1	0	0	0	0
rs6855627	0	1	0	0	0
rs6855656	1	0	0	0	0
rs6855657	0	0	0	1	0
rs6855664	0	0	0	1	0
rs6855691	0	0	0	1	0
rs6855700	0	1	0	0	0
rs6855727	0	0	0	1	0
rs6855766	0	0	0	1	0
rs6855824	0	0	0	1	0
rs6855863	0	0	0	1	0
rs6855867	0	0	0	1	0
rs6855873	0	0	0	1	0
rs6855875	1	0	0	0	0
rs6855882	0	0	0	1	0
rs6855919	0	0	0	1	0
rs6855921	0	0	0	1	0
rs6855981	1	0	0	0	0
rs6855984	0	0	0	1	0
rs6856061	0	1	0	0	0
rs6856076	0	0	0	1	0
rs6856127	0	1	0	0	0
rs6856161	0	1	0	0	0
rs6856228	0	0	0	1	0
rs6856229	0	0	0	1	0
rs6856236	0	0	0	1	0
rs6856240	0	0	0	1	0
rs6856342	0	0	0	1	0
rs6856358	0	0	0	1	0
rs6856401	0	1	0	0	0
rs6856407	0	0	0	1	0
rs6856450	0	1	0	0	0
rs6856460	0	1	0	0	0
rs6856461	0	1	0	0	0
rs6856476	0	1	0	0	0
rs6856480	0	0	0	1	0
rs6856544	0	1	0	0	0
rs6856551	0	1	0	0	0
rs6856595	0	0	0	1	0
rs6856621	0	0	0	1	0
rs6856688	0	1	0	0	0
rs6856730	0	0	0	1	0
rs6856765	0	0	0	1	0
rs6856844	0	0	0	1	0
rs6856845	0	0	0	1	0
rs6856877	0	0	0	1	0
rs6856942	0	1	0	0	0
rs6856961	0	0	0	1	0
rs6856978	0	0	0	1	0
rs6856980	0	0	0	1	0
rs6857081	0	1	0	0	0
rs6857085	0	0	0	1	0
rs6857089	0	0	0	1	0
rs6857100	1	0	0	0	0
rs6857106	0	0	0	1	0
rs6857160	1	0	0	0	0
rs6857163	0	0	0	1	0
rs6857197	1	0	0	0	0
rs6857200	0	0	0	1	0
rs6857210	0	0	0	1	0
rs6857212	0	0	0	1	0
rs6857264	0	0	1	0	0
rs6857295	1	0	0	0	0
rs6857301	0	0	0	1	0
rs6857334	0	0	0	1	0
rs6857342	0	1	0	0	0
rs6857363	0	1	0	0	0
rs6857381	1	0	0	0	0
rs6857395	0	0	0	1	0
rs6857396	0	0	0	1	0
rs6857440	0	0	1	0	0
rs6857471	0	0	0	1	0
rs6857504	0	0	0	1	0
rs6857551	0	0	0	1	0
rs6857553	0	1	0	0	0
rs6857561	0	0	0	1	0
rs6857568	0	0	1	0	0
rs6857609	0	0	0	1	0
rs6857617	0	1	0	0	0
rs6857640	0	0	0	1	0
rs6857659	0	0	0	1	0
rs6857676	0	1	0	0	0
rs6857677	0	0	0	1	0
rs6857680	0	1	0	0	0
rs6857682	0	0	0	1	0
rs6857693	0	1	0	0	0
rs6857730	0	0	1	0	0
rs6857738	0	1	0	0	0
rs6857794	0	0	0	1	0
rs6857833	0	0	0	1	0
rs6857852	0	0	0	1	0
rs6857940	0	0	0	1	0
rs6857971	0	0	0	1	0
rs6858024	0	1	0	0	0
rs6858036	0	0	0	1	0
rs6858039	0	0	0	1	0
rs6858073	0	1	0	0	0
rs6858076	0	1	0	0	0
rs6858093	0	1	0	0	0
rs6858101	0	0	0	1	0
rs6858130	0	0	0	1	0
rs6858136	0	1	0	0	0
rs6858138	0	0	0	1	0
rs6858145	0	1	0	0	0
rs6858147	0	0	0	1	0
rs6858156	0	0	0	1	0
rs6858157	0	1	0	0	0
rs6858170	0	1	0	0	0
rs6858200	0	1	0	0	0
rs6858233	0	0	0	1	0
rs6858248	0	0	0	1	0
rs6858306	0	1	0	0	0
rs6858358	0	0	0	1	0
rs6858393	0	1	0	0	0
rs6858396	0	1	0	0	0
rs6858402	0	1	0	0	0
rs6858412	0	0	0	1	0
rs6858413	0	0	0	1	0
rs6858437	1	0	0	0	0
rs6858485	0	0	0	1	0
rs6858505	0	0	0	1	0
rs6858523	0	0	1	0	0
rs6858578	0	1	0	0	0
rs6858585	0	1	0	0	0
rs6858612	0	0	0	1	0
rs6858644	0	1	0	0	0
rs6858684	0	1	0	0	0
rs6858730	0	0	0	1	0
rs6858738	0	0	0	1	0
rs6858749	0	1	0	0	0
rs6858799	0	0	0	1	0
rs6858803	0	1	0	0	0
rs6858887	0	1	0	0	0
rs6858903	0	0	0	1	0
rs6858950	0	0	1	0	0
rs6858962	0	0	0	1	0
rs6858983	0	0	0	1	0
rs6859002	0	0	0	1	0
rs6859013	1	0	0	0	0
rs6859018	0	0	0	1	0
rs6859021	0	0	0	1	0
rs6859061	0	0	0	1	0
rs6859144	0	0	0	1	0
rs6859157	0	0	0	1	0
rs6859159	0	0	0	1	0
rs6859161	0	0	0	1	0
rs6859195	0	1	0	0	0
rs6859215	0	0	0	1	0
rs6859255	0	0	0	1	0
rs6859267	0	1	0	0	0
rs6859306	0	0	0	1	0
rs6859329	1	0	0	0	0
rs6859333	0	0	0	1	0
rs6859337	0	1	0	0	0
rs6859341	0	1	0	0	0
rs6859363	0	0	0	1	0
rs6859392	0	0	0	0	1
rs6859397	0	0	0	1	0
rs6859424	0	0	0	1	0
rs6859428	0	0	0	1	0
rs6859434	0	1	0	0	0
rs6859494	0	1	0	0	0
rs6859539	0	0	0	1	0
rs6859544	0	0	0	1	0
rs6859549	0	0	0	0	1
rs6859582	0	1	0	0	0
rs6859595	0	0	0	1	0
rs6859604	0	1	0	0	0
rs6859627	0	1	0	0	0
rs6859667	0	0	0	1	0
rs6859704	0	0	0	1	0
rs6859780	0	0	0	1	0
rs6859806	0	0	0	0	1
rs6859816	0	1	0	0	0
rs6859894	0	0	0	1	0
rs6859912	0	0	0	1	0
rs6859944	0	0	0	1	0
rs6859974	0	0	0	1	0
rs6860030	0	0	0	1	0
rs6860069	0	0	0	1	0
rs6860077	0	0	0	1	0
rs6860105	0	0	0	1	0
rs6860107	0	0	0	0	1
rs6860137	0	0	0	1	0
rs6860147	0	0	0	1	0
rs6860159	0	1	0	0	0
rs6860184	0	0	0	1	0
rs6860200	0	0	0	1	0
rs6860212	0	0	1	0	0
rs6860214	0	0	1	0	0
rs6860245	0	0	1	0	0
rs6860252	0	0	0	1	0
rs6860267	0	0	0	1	0
rs6860304	0	0	0	1	0
rs6860332	0	0	0	1	0
rs6860370	0	0	1	0	0
rs6860385	0	0	0	1	0
rs6860400	0	0	1	0	0
rs6860404	1	0	0	0	0
rs6860414	0	0	0	1	0
rs6860420	0	0	0	1	0
rs6860558	0	1	0	0	0
rs6860568	0	0	0	1	0
rs6860597	0	0	0	1	0
rs6860615	0	0	0	0	1
rs6860649	0	0	1	0	0
rs6860657	0	0	0	1	0
rs6860670	0	1	0	0	0
rs6860694	0	0	0	1	0
rs6860727	0	1	0	0	0
rs6860741	0	0	0	1	0
rs6860786	0	0	0	1	0
rs6860788	0	1	0	0	0
rs6860790	0	0	0	1	0
rs6860801	0	0	0	1	0
rs6860806	1	0	0	0	0
rs6860888	0	0	0	1	0
rs6860915	0	1	0	0	0
rs6860936	0	0	0	1	0
rs6860976	0	0	0	0	1
rs6860985	0	1	0	0	0
rs6861006	0	0	0	1	0
rs6861102	0	0	0	1	0
rs6861145	0	1	0	0	0
rs6861150	0	0	0	1	0
rs6861183	0	0	0	1	0
rs6861208	0	0	0	0	1
rs6861237	0	1	0	0	0
rs6861240	0	0	0	1	0
rs6861245	0	1	0	0	0
rs6861288	0	1	0	0	0
rs6861315	0	0	0	1	0
rs6861358	0	1	0	0	0
rs6861400	0	0	0	1	0
rs6861411	0	0	0	1	0
rs6861427	0	0	1	0	0
rs6861442	0	1	0	0	0
rs6861446	0	0	0	1	0
rs6861530	0	1	0	0	0
rs6861547	0	0	0	1	0
rs6861560	0	0	0	1	0
rs6861572	0	0	0	1	0
rs6861585	0	0	0	1	0
rs6861639	0	0	0	1	0
rs6861685	0	0	0	1	0
rs6861705	0	0	0	1	0
rs6861714	0	0	0	1	0
rs6861724	0	0	0	1	0
rs6861759	0	0	0	1	0
rs6861841	0	0	0	1	0
rs6861844	0	0	0	1	0
rs6861886	0	0	0	1	0
rs6861925	0	1	0	0	0
rs6861927	0	0	0	0	1
rs6861937	0	0	0	1	0
rs6861938	0	0	0	1	0
rs6861968	0	0	0	1	0
rs6861971	0	0	0	1	0
rs6862013	0	0	0	1	0
rs6862014	0	0	0	1	0
rs6862021	0	0	0	1	0
rs6862105	0	1	0	0	0
rs6862116	0	0	1	0	0
rs6862141	0	0	0	1	0
rs6862185	0	1	0	0	0
rs6862195	0	0	0	1	0
rs6862219	0	0	0	1	0
rs6862233	0	0	0	1	0
rs6862283	0	0	0	1	0
rs6862323	0	0	0	1	0
rs6862344	0	0	0	1	0
rs6862349	0	0	0	0	1
rs6862358	0	0	0	1	0
rs6862377	0	0	0	1	0
rs6862409	0	0	0	1	0
rs6862473	1	0	0	0	0
rs6862488	0	0	0	1	0
rs6862513	0	0	0	1	0
rs6862519	0	0	0	1	0
rs6862527	0	0	0	1	0
rs6862529	0	1	0	0	0
rs6862533	0	0	0	1	0
rs6862555	0	0	0	1	0
rs6862583	0	0	0	1	0
rs6862657	0	0	0	1	0
rs6862683	0	0	0	1	0
rs6862701	0	0	1	0	0
rs6862707	0	0	0	1	0
rs6862798	0	0	0	1	0
rs6862801	0	1	0	0	0
rs6862803	0	0	0	1	0
rs6862847	0	0	0	1	0
rs6862890	0	1	0	0	0
rs6862987	0	1	0	0	0
rs6862993	0	0	0	1	0
rs6863023	0	0	0	1	0
rs6863049	0	0	1	0	0
rs6863101	0	0	1	0	0
rs6863126	1	0	0	0	0
rs6863179	0	0	0	1	0
rs6863252	0	1	0	0	0
rs6863281	0	0	1	0	0
rs6863304	0	0	0	1	0
rs6863363	0	0	0	1	0
rs6863418	0	0	0	1	0
rs6863422	0	0	0	1	0
rs6863430	0	0	0	1	0
rs6863436	0	0	0	1	0
rs6863456	0	0	1	0	0
rs6863501	0	0	0	1	0
rs6863563	0	0	0	1	0
rs6863594	0	0	0	0	1
rs6863598	0	0	0	1	0
rs6863618	0	1	0	0	0
rs6863690	0	0	0	1	0
rs6863703	0	0	0	1	0
rs6863712	0	0	0	1	0
rs6863731	0	1	0	0	0
rs6863732	0	0	0	1	0
rs6863759	0	0	0	1	0
rs6863792	0	0	0	1	0
rs6863904	0	0	0	1	0
rs6863905	0	0	0	1	0
rs6863936	0	1	0	0	0
rs6863984	0	0	0	1	0
rs6863987	0	1	0	0	0
rs6864011	0	0	0	1	0
rs6864044	0	0	0	1	0
rs6864083	0	0	0	1	0
rs6864106	0	0	0	0	1
rs6864112	0	0	0	1	0
rs6864149	0	0	0	1	0
rs6864189	0	0	1	0	0
rs6864215	0	1	0	0	0
rs6864220	0	0	0	1	0
rs6864247	0	0	0	1	0
rs6864252	0	0	0	1	0
rs6864292	0	0	0	1	0
rs6864335	0	0	0	1	0
rs6864385	0	1	0	0	0
rs6864394	0	0	0	0	1
rs6864396	0	0	0	1	0
rs6864411	0	0	0	1	0
rs6864421	0	1	0	0	0
rs6864504	0	0	0	1	0
rs6864516	0	1	0	0	0
rs6864565	0	0	0	1	0
rs6864616	0	0	0	1	0
rs6864624	0	0	0	0	1
rs6864691	0	0	0	1	0
rs6864722	0	0	0	1	0
rs6864729	0	0	0	1	0
rs6864731	0	0	1	0	0
rs6864748	0	0	0	0	1
rs6864800	0	0	1	0	0
rs6864812	0	0	0	1	0
rs6864821	0	0	0	1	0
rs6864825	0	0	0	1	0
rs6864832	0	0	0	1	0
rs6864887	0	0	0	1	0
rs6864888	0	0	0	1	0
rs6864896	0	1	0	0	0
rs6864922	1	0	0	0	0
rs6864928	0	0	0	1	0
rs6864994	0	0	1	0	0
rs6865057	0	0	1	0	0
rs6865086	0	0	0	1	0
rs6865194	0	0	0	1	0
rs6865212	0	1	0	0	0
rs6865231	0	1	0	0	0
rs6865248	0	0	0	0	1
rs6865283	0	0	0	1	0
rs6865305	1	0	0	0	0
rs6865348	0	0	0	1	0
rs6865371	0	1	0	0	0
rs6865426	0	0	0	1	0
rs6865429	0	0	0	1	0
rs6865439	0	0	1	0	0
rs6865443	0	0	0	1	0
rs6865469	0	0	0	1	0
rs6865483	0	0	0	0	1
rs6865485	0	0	0	1	0
rs6865486	0	1	0	0	0
rs6865502	0	0	0	0	1
rs6865509	0	0	0	0	1
rs6865529	0	1	0	0	0
rs6865545	0	0	0	0	1
rs6865571	0	0	0	1	0
rs6865592	0	1	0	0	0
rs6865596	0	0	0	1	0
rs6865609	0	1	0	0	0
rs6865621	0	0	0	1	0
rs6865629	0	1	0	0	0
rs6865640	0	0	0	1	0
rs6865644	0	1	0	0	0
rs6865677	0	1	0	0	0
rs6865678	0	0	0	1	0
rs6865818	0	0	0	1	0
rs6865827	0	0	0	1	0
rs6865840	0	0	0	1	0
rs6865842	0	0	0	1	0
rs6865890	0	0	0	1	0
rs6865893	0	0	0	1	0
rs6865930	0	1	0	0	0
rs6865931	0	0	1	0	0
rs6865951	0	0	0	0	1
rs6865959	0	1	0	0	0
rs6865962	0	0	0	0	1
rs6865976	0	0	0	1	0
rs6865977	0	0	0	1	0
rs6865983	0	1	0	0	0
rs6865987	0	0	0	1	0
rs6866159	0	0	0	1	0
rs6866175	0	0	0	1	0
rs6866234	0	0	0	1	0
rs6866242	0	0	0	1	0
rs6866243	0	0	0	1	0
rs6866249	0	0	0	1	0
rs6866251	0	0	0	1	0
rs6866316	0	1	0	0	0
rs6866321	0	0	1	0	0
rs6866361	0	0	0	1	0
rs6866388	0	0	0	1	0
rs6866390	0	0	0	0	1
rs6866393	0	0	0	1	0
rs6866404	0	1	0	0	0
rs6866405	0	0	0	1	0
rs6866451	0	0	0	1	0
rs6866477	0	0	0	1	0
rs6866484	0	0	1	0	0
rs6866499	0	0	0	1	0
rs6866521	0	0	0	1	0
rs6866522	0	0	0	1	0
rs6866542	0	0	1	0	0
rs6866598	0	1	0	0	0
rs6866605	0	1	0	0	0
rs6866639	0	0	0	1	0
rs6866700	0	0	0	1	0
rs6866750	0	1	0	0	0
rs6866766	0	0	0	1	0
rs6866770	0	0	0	1	0
rs6866981	1	0	0	0	0
rs6866995	0	0	0	1	0
rs6867057	0	0	0	1	0
rs6867078	0	0	1	0	0
rs6867081	0	0	0	1	0
rs6867085	0	0	1	0	0
rs6867092	1	0	0	0	0
rs6867103	0	0	1	0	0
rs6867144	0	0	0	1	0
rs6867170	0	0	1	0	0
rs6867188	0	0	0	1	0
rs6867221	0	0	0	1	0
rs6867277	0	0	0	1	0
rs6867283	0	0	0	1	0
rs6867293	0	0	0	1	0
rs6867357	0	0	0	1	0
rs6867394	0	0	0	0	1
rs6867398	0	1	0	0	0
rs6867402	0	0	0	1	0
rs6867405	0	0	0	1	0
rs6867424	0	1	0	0	0
rs6867442	0	0	1	0	0
rs6867451	0	0	0	0	1
rs6867465	0	0	1	0	0
rs6867523	1	0	0	0	0
rs6867533	0	0	0	1	0
rs6867548	0	1	0	0	0
rs6867549	0	0	0	1	0
rs6867596	0	0	0	1	0
rs6867629	0	0	0	1	0
rs6867631	0	0	1	0	0
rs6867633	1	0	0	0	0
rs6867644	0	0	1	0	0
rs6867694	0	0	0	1	0
rs6867696	0	0	0	1	0
rs6867698	0	0	1	0	0
rs6867704	0	0	0	0	1
rs6867720	0	0	0	1	0
rs6867736	0	1	0	0	0
rs6867784	0	1	0	0	0
rs6867814	0	0	0	1	0
rs6867827	0	0	0	1	0
rs6867834	0	0	0	1	0
rs6867884	0	0	0	1	0
rs6867963	0	0	0	1	0
rs6867978	0	0	0	1	0
rs6867983	0	0	0	0	1
rs6867984	0	1	0	0	0
rs6867989	0	0	0	1	0
rs6868061	0	1	0	0	0
rs6868069	0	1	0	0	0
rs6868088	0	0	1	0	0
rs6868129	0	0	0	1	0
rs6868183	0	1	0	0	0
rs6868230	1	0	0	0	0
rs6868232	0	0	0	1	0
rs6868300	1	0	0	0	0
rs6868333	0	1	0	0	0
rs6868343	0	0	0	1	0
rs6868356	0	0	0	1	0
rs6868393	0	0	0	1	0
rs6868410	0	0	1	0	0
rs6868417	0	0	1	0	0
rs6868428	0	1	0	0	0
rs6868451	0	0	0	1	0
rs6868483	0	0	0	1	0
rs6868505	0	1	0	0	0
rs6868521	0	0	0	0	1
rs6868555	0	1	0	0	0
rs6868576	0	1	0	0	0
rs6868608	0	0	0	1	0
rs6868610	0	0	0	1	0
rs6868626	0	0	0	1	0
rs6868642	0	0	0	1	0
rs6868646	0	0	0	0	1
rs6868647	0	0	0	0	1
rs6868743	0	0	0	1	0
rs6868745	0	0	0	1	0
rs6868757	0	0	0	1	0
rs6868758	0	0	0	1	0
rs6868760	0	0	0	0	1
rs6868762	0	0	0	1	0
rs6868779	0	0	0	1	0
rs6868789	0	0	0	1	0
rs6868799	0	0	1	0	0
rs6868831	0	1	0	0	0
rs6868854	0	1	0	0	0
rs6868880	0	0	0	1	0
rs6868898	0	0	0	1	0
rs6868916	0	0	0	1	0
rs6868932	0	0	0	1	0
rs6868935	0	0	0	0	1
rs6868969	0	0	0	1	0
rs6869018	0	0	0	1	0
rs6869036	0	1	0	0	0
rs6869057	0	0	1	0	0
rs6869080	0	0	0	1	0
rs6869090	0	0	0	1	0
rs6869137	0	0	0	1	0
rs6869144	0	0	1	0	0
rs6869166	0	0	0	1	0
rs6869184	0	0	0	0	1
rs6869202	0	0	0	1	0
rs6869271	0	0	0	1	0
rs6869291	0	1	0	0	0
rs6869309	0	0	0	1	0
rs6869326	0	1	0	0	0
rs6869328	0	0	0	1	0
rs6869349	0	1	0	0	0
rs6869350	0	0	0	1	0
rs6869361	0	0	0	1	0
rs6869407	0	0	0	1	0
rs6869488	0	0	0	1	0
rs6869519	0	0	0	1	0
rs6869608	0	0	0	1	0
rs6869637	0	0	0	1	0
rs6869652	0	0	0	1	0
rs6869680	0	0	0	1	0
rs6869682	0	0	0	1	0
rs6869694	0	0	0	1	0
rs6869697	0	0	0	1	0
rs6869729	0	0	0	1	0
rs6869791	0	0	0	1	0
rs6869801	0	0	0	0	1
rs6869831	0	0	0	1	0
rs6869842	0	0	0	1	0
rs6869897	0	0	0	1	0
rs6869910	0	0	0	1	0
rs6869956	0	0	0	0	1
rs6869976	0	0	0	1	0
rs6870004	0	1	0	0	0
rs6870028	0	0	0	1	0
rs6870081	0	0	0	0	1
rs6870091	0	1	0	0	0
rs6870103	0	0	0	1	0
rs6870104	0	0	0	1	0
rs6870105	0	0	0	1	0
rs6870136	0	0	0	1	0
rs6870175	0	0	0	0	1
rs6870207	0	0	1	0	0
rs6870237	0	0	0	1	0
rs6870283	0	1	0	0	0
rs6870288	0	1	0	0	0
rs6870293	0	0	0	1	0
rs6870306	0	0	0	1	0
rs6870358	0	0	0	1	0
rs6870359	0	0	0	1	0
rs6870365	0	0	0	1	0
rs6870377	0	0	0	1	0
rs6870433	0	0	0	1	0
rs6870453	0	1	0	0	0
rs6870473	0	0	0	1	0
rs6870480	0	0	1	0	0
rs6870506	0	1	0	0	0
rs6870510	0	0	0	1	0
rs6870524	0	1	0	0	0
rs6870561	0	0	1	0	0
rs6870573	0	0	1	0	0
rs6870596	0	0	0	0	1
rs6870646	0	0	0	1	0
rs6870654	0	0	0	1	0
rs6870660	0	0	0	1	0
rs6870662	0	0	0	1	0
rs6870739	0	0	0	1	0
rs6870764	0	0	0	1	0
rs6870787	0	1	0	0	0
rs6870815	0	0	0	1	0
rs6870828	0	0	0	1	0
rs6870943	0	0	0	1	0
rs6870959	0	0	0	1	0
rs6870971	0	1	0	0	0
rs6871003	0	0	0	1	0
rs6871052	0	0	0	1	0
rs6871087	0	0	0	1	0
rs6871091	0	1	0	0	0
rs6871092	0	0	0	1	0
rs6871109	0	0	1	0	0
rs6871127	0	0	0	1	0
rs6871129	0	0	0	1	0
rs6871139	0	0	0	0	1
rs6871140	0	0	0	1	0
rs6871143	0	0	0	1	0
rs6871148	0	0	0	1	0
rs6871170	1	0	0	0	0
rs6871195	0	0	0	1	0
rs6871208	0	0	0	1	0
rs6871212	0	0	1	0	0
rs6871213	0	1	0	0	0
rs6871240	0	0	1	0	0
rs6871250	0	0	0	1	0
rs6871266	0	0	0	1	0
rs6871290	0	0	0	1	0
rs6871309	0	0	0	1	0
rs6871318	0	0	0	1	0
rs6871351	0	0	0	1	0
rs6871368	0	0	0	1	0
rs6871386	0	0	0	1	0
rs6871432	0	0	0	1	0
rs6871440	0	0	0	1	0
rs6871454	0	0	0	1	0
rs6871484	0	0	0	1	0
rs6871491	0	0	0	1	0
rs6871510	0	0	0	1	0
rs6871517	0	0	0	1	0
rs6871551	0	0	0	1	0
rs6871580	1	0	0	0	0
rs6871588	0	1	0	0	0
rs6871596	0	0	0	1	0
rs6871606	0	0	0	1	0
rs6871641	0	0	0	1	0
rs6871646	0	0	0	1	0
rs6871676	0	0	0	1	0
rs6871703	0	0	0	1	0
rs6871743	0	0	1	0	0
rs6871766	1	0	0	0	0
rs6871775	0	0	0	1	0
rs6871816	0	0	0	1	0
rs6871820	0	0	0	1	0
rs6871833	0	0	0	1	0
rs6871844	0	1	0	0	0
rs6871887	0	0	0	1	0
rs6871982	0	0	0	1	0
rs6871989	0	0	0	1	0
rs6872000	0	0	0	1	0
rs6872021	0	0	0	1	0
rs6872040	0	0	0	1	0
rs6872053	0	0	0	1	0
rs6872068	0	0	1	0	0
rs6872076	0	0	0	1	0
rs6872092	0	0	0	1	0
rs6872096	0	1	0	0	0
rs6872183	0	0	0	1	0
rs6872194	0	0	0	1	0
rs6872197	0	1	0	0	0
rs6872201	0	0	0	1	0
rs6872205	0	0	0	1	0
rs6872235	0	0	0	1	0
rs6872254	0	0	0	1	0
rs6872269	0	0	0	1	0
rs6872297	0	0	0	1	0
rs6872313	0	0	0	0	1
rs6872419	0	0	0	1	0
rs6872424	0	0	1	0	0
rs6872444	0	0	0	1	0
rs6872447	0	0	0	1	0
rs6872460	0	0	0	1	0
rs6872484	0	0	0	1	0
rs6872497	0	0	0	1	0
rs6872530	0	0	0	1	0
rs6872547	0	0	0	1	0
rs6872595	0	0	0	0	1
rs6872629	0	1	0	0	0
rs6872648	0	0	0	1	0
rs6872657	0	0	0	1	0
rs6872671	0	0	0	1	0
rs6872681	0	1	0	0	0
rs6872830	0	0	0	1	0
rs6872844	0	0	0	1	0
rs6872906	1	0	0	0	0
rs6872913	0	0	1	0	0
rs6872930	0	1	0	0	0
rs6872932	0	1	0	0	0
rs6872936	1	0	0	0	0
rs6872952	0	0	0	1	0
rs6872973	0	0	0	1	0
rs6872975	0	0	0	1	0
rs6872993	0	0	0	1	0
rs6872996	0	0	0	0	1
rs6873068	0	0	0	1	0
rs6873104	0	0	0	1	0
rs6873118	0	0	0	1	0
rs6873144	0	0	0	1	0
rs6873248	0	0	0	1	0
rs6873249	0	0	0	1	0
rs6873274	0	0	0	1	0
rs6873291	0	0	0	1	0
rs6873296	0	0	0	1	0
rs6873299	0	0	0	1	0
rs6873317	0	1	0	0	0
rs6873326	0	0	0	1	0
rs6873335	0	0	0	1	0
rs6873359	0	0	0	1	0
rs6873398	0	0	0	1	0
rs6873417	0	1	0	0	0
rs6873433	0	0	0	0	1
rs6873489	0	0	0	1	0
rs6873498	0	0	0	1	0
rs6873528	0	0	0	1	0
rs6873543	0	0	0	1	0
rs6873598	0	1	0	0	0
rs6873633	0	0	0	1	0
rs6873636	0	0	0	1	0
rs6873641	0	0	0	1	0
rs6873660	0	0	0	1	0
rs6873662	0	0	0	1	0
rs6873677	0	0	0	1	0
rs6873684	0	0	0	1	0
rs6873708	0	1	0	0	0
rs6873719	0	0	0	0	1
rs6873721	0	0	0	1	0
rs6873771	0	0	0	1	0
rs6873798	0	0	0	0	1
rs6873802	0	0	0	1	0
rs6873812	0	0	0	1	0
rs6873895	0	0	0	1	0
rs6873906	0	0	0	1	0
rs6873913	0	0	0	1	0
rs6873942	0	0	1	0	0
rs6873987	0	1	0	0	0
rs6874005	0	0	0	0	1
rs6874009	0	0	1	0	0
rs6874025	0	0	0	1	0
rs6874055	0	0	0	1	0
rs6874059	0	0	0	1	0
rs6874090	0	0	0	1	0
rs6874115	0	1	0	0	0
rs6874127	0	0	0	1	0
rs6874143	0	1	0	0	0
rs6874162	0	0	0	1	0
rs6874167	0	0	0	1	0
rs6874176	0	0	0	1	0
rs6874186	0	0	0	1	0
rs6874206	0	0	0	1	0
rs6874228	0	0	0	1	0
rs6874233	0	0	0	1	0
rs6874245	0	0	0	1	0
rs6874286	0	0	0	1	0
rs6874378	0	0	0	0	1
rs6874435	0	1	0	0	0
rs6874443	0	0	0	1	0
rs6874476	0	0	0	1	0
rs6874505	0	0	0	1	0
rs6874510	0	0	0	1	0
rs6874525	0	0	0	1	0
rs6874598	0	0	1	0	0
rs6874661	0	0	0	1	0
rs6874670	0	0	0	1	0
rs6874672	0	0	1	0	0
rs6874677	0	0	0	1	0
rs6874704	0	1	0	0	0
rs6874731	0	0	0	1	0
rs6874737	0	0	0	1	0
rs6874842	1	0	0	0	0
rs6874891	0	1	0	0	0
rs6874907	0	0	0	0	1
rs6874929	0	0	0	1	0
rs6874941	0	0	0	1	0
rs6874945	0	0	0	1	0
rs6874946	1	0	0	0	0
rs6874954	0	1	0	0	0
rs6874983	0	0	0	1	0
rs6875014	0	0	0	1	0
rs6875026	0	0	0	1	0
rs6875030	0	0	0	0	1
rs6875039	0	0	0	1	0
rs6875078	0	0	0	1	0
rs6875105	0	0	0	1	0
rs6875152	0	0	1	0	0
rs6875175	0	1	0	0	0
rs6875201	0	0	0	1	0
rs6875272	0	0	0	1	0
rs6875281	0	0	1	0	0
rs6875287	0	0	0	1	0
rs6875297	0	0	1	0	0
rs6875315	0	1	0	0	0
rs6875339	0	0	0	1	0
rs6875372	0	0	0	0	1
rs6875393	0	0	0	1	0
rs6875398	0	1	0	0	0
rs6875412	0	0	0	1	0
rs6875428	0	0	0	1	0
rs6875432	0	0	1	0	0
rs6875436	0	0	1	0	0
rs6875450	0	0	1	0	0
rs6875461	0	0	0	1	0
rs6875482	0	0	0	1	0
rs6875487	0	1	0	0	0
rs6875512	0	0	0	1	0
rs6875564	0	0	0	0	1
rs6875566	0	0	1	0	0
rs6875579	0	0	1	0	0
rs6875581	0	0	0	1	0
rs6875677	0	1	0	0	0
rs6875692	0	0	0	1	0
rs6875712	0	0	0	1	0
rs6875731	0	1	0	0	0
rs6875781	0	0	0	1	0
rs6875788	0	1	0	0	0
rs6875809	0	0	0	1	0
rs6875811	0	0	0	1	0
rs6875819	0	0	0	1	0
rs6875820	0	0	0	1	0
rs6875824	0	0	0	1	0
rs6875836	0	0	0	1	0
rs6875854	0	0	0	1	0
rs6875859	0	1	0	0	0
rs6875869	0	0	0	1	0
rs6875915	0	0	0	1	0
rs6875925	0	0	0	1	0
rs6875933	0	0	0	1	0
rs6875935	0	0	0	1	0
rs6875973	0	0	0	1	0
rs6875981	1	0	0	0	0
rs6875982	0	0	1	0	0
rs6875989	0	0	0	0	1
rs6876022	0	1	0	0	0
rs6876027	0	0	0	1	0
rs6876065	0	0	0	1	0
rs6876067	0	0	0	0	1
rs6876070	0	1	0	0	0
rs6876160	0	0	0	1	0
rs6876167	0	1	0	0	0
rs6876171	0	1	0	0	0
rs6876176	0	0	0	1	0
rs6876203	0	0	0	1	0
rs6876210	0	0	0	1	0
rs6876279	0	0	1	0	0
rs6876288	0	0	0	1	0
rs6876331	0	0	1	0	0
rs6876342	0	0	0	1	0
rs6876364	0	0	0	0	1
rs6876387	0	0	0	1	0
rs6876418	0	0	0	1	0
rs6876427	0	0	1	0	0
rs6876460	0	0	0	1	0
rs6876476	0	1	0	0	0
rs6876478	0	0	0	1	0
rs6876584	0	0	1	0	0
rs6876607	0	0	0	1	0
rs6876608	0	0	0	1	0
rs6876652	0	0	0	1	0
rs6876677	0	0	0	1	0
rs6876679	0	0	0	1	0
rs6876693	0	0	0	0	1
rs6876701	0	1	0	0	0
rs6876733	0	0	0	1	0
rs6876754	0	0	1	0	0
rs6876763	0	0	0	1	0
rs6876773	0	0	0	1	0
rs6876792	0	0	0	1	0
rs6876798	0	0	0	1	0
rs6876815	0	0	0	1	0
rs6876884	0	0	0	1	0
rs6876888	0	0	0	1	0
rs6876899	0	0	0	1	0
rs6876911	0	0	0	1	0
rs6876925	0	0	0	1	0
rs6876990	1	0	0	0	0
rs6877000	0	0	0	1	0
rs6877006	0	0	1	0	0
rs6877064	0	0	0	1	0
rs6877153	0	1	0	0	0
rs6877178	0	1	0	0	0
rs6877252	0	1	0	0	0
rs6877269	0	0	0	1	0
rs6877289	0	0	0	1	0
rs6877326	0	1	0	0	0
rs6877330	1	0	0	0	0
rs6877331	0	0	0	1	0
rs6877344	0	0	0	1	0
rs6877365	0	0	0	1	0
rs6877403	0	0	1	0	0
rs6877435	0	0	0	1	0
rs6877454	0	0	0	1	0
rs6877460	0	0	1	0	0
rs6877477	0	0	0	1	0
rs6877489	0	1	0	0	0
rs6877498	0	0	0	1	0
rs6877562	0	0	0	1	0
rs6877568	0	0	0	1	0
rs6877611	0	0	0	1	0
rs6877621	0	0	0	1	0
rs6877654	0	0	0	1	0
rs6877698	0	0	0	1	0
rs6877773	0	0	0	1	0
rs6877794	0	0	0	1	0
rs6877796	0	0	0	1	0
rs6877827	0	1	0	0	0
rs6877840	0	1	0	0	0
rs6877842	0	0	0	1	0
rs6877861	0	0	0	1	0
rs6877941	0	0	0	1	0
rs6877951	0	0	0	0	1
rs6877965	0	0	0	1	0
rs6877994	0	1	0	0	0
rs6878042	0	0	0	1	0
rs6878053	0	0	0	1	0
rs6878078	0	0	0	1	0
rs6878112	0	0	0	1	0
rs6878171	0	0	0	1	0
rs6878174	0	0	0	1	0
rs6878181	0	1	0	0	0
rs6878192	1	0	0	0	0
rs6878195	0	0	0	1	0
rs6878206	0	0	0	1	0
rs6878238	0	0	0	1	0
rs6878253	1	0	0	0	0
rs6878257	0	0	0	0	1
rs6878270	0	0	0	1	0
rs6878292	0	0	0	1	0
rs6878302	1	0	0	0	0
rs6878362	0	0	0	1	0
rs6878365	0	0	0	1	0
rs6878375	0	0	0	1	0
rs6878410	0	0	0	1	0
rs6878425	0	0	0	1	0
rs6878432	0	1	0	0	0
rs6878483	0	0	0	0	1
rs6878511	0	0	0	1	0
rs6878515	0	0	0	0	1
rs6878545	0	0	0	1	0
rs6878633	0	0	0	1	0
rs6878654	1	0	0	0	0
rs6878704	0	1	0	0	0
rs6878711	0	0	0	1	0
rs6878771	0	0	0	1	0
rs6878778	0	0	0	1	0
rs6878855	0	0	1	0	0
rs6878856	0	0	1	0	0
rs6878955	0	0	0	1	0
rs6878976	0	0	1	0	0
rs6878985	0	0	0	1	0
rs6879014	0	0	0	1	0
rs6879020	0	1	0	0	0
rs6879040	0	0	0	1	0
rs6879042	0	1	0	0	0
rs6879043	0	1	0	0	0
rs6879060	0	1	0	0	0
rs6879089	0	0	0	1	0
rs6879095	0	0	0	1	0
rs6879141	0	0	0	1	0
rs6879163	0	0	0	1	0
rs6879204	0	0	0	0	1
rs6879217	0	0	0	1	0
rs6879238	0	0	0	1	0
rs6879270	0	0	0	1	0
rs6879279	0	0	1	0	0
rs6879284	0	1	0	0	0
rs6879305	0	1	0	0	0
rs6879309	0	0	0	1	0
rs6879330	0	0	0	1	0
rs6879340	0	0	0	1	0
rs6879368	0	0	0	1	0
rs6879387	0	1	0	0	0
rs6879392	0	0	0	1	0
rs6879399	0	0	0	1	0
rs6879497	0	0	0	1	0
rs6879505	0	0	0	1	0
rs6879536	0	0	1	0	0
rs6879546	0	0	1	0	0
rs6879568	0	0	0	1	0
rs6879574	0	0	0	1	0
rs6879581	0	0	0	1	0
rs6879613	0	0	0	1	0
rs6879619	0	0	0	1	0
rs6879628	0	0	0	1	0
rs6879640	0	1	0	0	0
rs6879648	0	0	0	1	0
rs6879664	0	0	0	1	0
rs6879665	0	0	0	1	0
rs6879672	0	0	0	1	0
rs6879689	0	0	0	1	0
rs6879694	0	1	0	0	0
rs6879702	0	0	0	0	1
rs6879713	0	1	0	0	0
rs6879735	0	0	0	1	0
rs6879785	0	1	0	0	0
rs6879818	0	0	0	0	1
rs6879852	0	0	1	0	0
rs6879874	0	0	0	1	0
rs6879889	0	0	0	1	0
rs6879890	0	1	0	0	0
rs6879952	0	0	0	1	0
rs6879970	0	0	1	0	0
rs6879982	0	0	0	1	0
rs6879983	0	0	0	1	0
rs6880005	0	0	1	0	0
rs6880015	0	1	0	0	0
rs6880038	0	0	0	1	0
rs6880058	0	0	1	0	0
rs6880061	0	1	0	0	0
rs6880111	0	1	0	0	0
rs6880112	0	0	0	1	0
rs6880129	0	1	0	0	0
rs6880137	0	0	0	1	0
rs6880153	0	0	0	1	0
rs6880170	0	0	0	1	0
rs6880207	0	1	0	0	0
rs6880228	0	0	0	1	0
rs6880275	0	0	0	1	0
rs6880347	0	0	0	1	0
rs6880407	0	0	0	1	0
rs6880454	0	0	0	0	1
rs6880469	0	0	0	1	0
rs6880537	0	0	1	0	0
rs6880567	0	0	1	0	0
rs6880680	0	0	0	1	0
rs6880682	0	0	0	1	0
rs6880685	0	0	0	1	0
rs6880703	0	1	0	0	0
rs6880727	0	0	1	0	0
rs6880741	0	0	0	0	1
rs6880783	0	0	0	1	0
rs6880798	0	0	0	1	0
rs6880802	0	0	0	0	1
rs6880813	0	0	0	1	0
rs6880829	0	0	0	1	0
rs6880840	0	0	0	1	0
rs6880861	0	0	0	1	0
rs6880872	0	0	0	1	0
rs6880884	0	0	0	1	0
rs6880899	0	0	0	1	0
rs6880917	0	0	0	1	0
rs6880986	0	0	0	1	0
rs6881018	0	0	0	1	0
rs6881024	0	0	0	1	0
rs6881036	0	0	0	1	0
rs6881042	0	0	0	1	0
rs6881079	0	0	0	1	0
rs6881132	0	0	0	1	0
rs6881135	0	1	0	0	0
rs6881149	0	0	0	0	1
rs6881161	0	0	0	1	0
rs6881190	0	0	0	1	0
rs6881247	0	0	0	0	1
rs6881260	0	1	0	0	0
rs6881277	0	0	0	1	0
rs6881288	0	0	1	0	0
rs6881306	0	0	0	0	1
rs6881398	0	1	0	0	0
rs6881418	0	1	0	0	0
rs6881419	0	0	0	1	0
rs6881442	0	0	0	1	0
rs6881456	0	0	1	0	0
rs6881484	0	0	0	1	0
rs6881530	0	0	0	0	1
rs6881563	0	0	0	1	0
rs6881569	0	0	0	1	0
rs6881573	0	0	0	1	0
rs6881615	0	0	0	0	1
rs6881616	0	0	0	1	0
rs6881619	0	0	1	0	0
rs6881628	0	0	0	1	0
rs6881631	0	0	0	1	0
rs6881655	1	0	0	0	0
rs6881690	0	0	0	0	1
rs6881725	0	0	0	1	0
rs6881736	0	1	0	0	0
rs6881757	0	0	0	1	0
rs6881773	0	0	0	1	0
rs6881784	0	0	0	1	0
rs6881793	0	1	0	0	0
rs6881843	0	0	0	1	0
rs6881879	0	0	1	0	0
rs6881904	0	0	0	1	0
rs6881941	0	0	0	1	0
rs6881951	0	1	0	0	0
rs6881968	0	1	0	0	0
rs6881994	0	0	0	1	0
rs6882028	0	0	0	1	0
rs6882029	0	0	0	1	0
rs6882089	0	0	0	1	0
rs6882101	0	0	0	1	0
rs6882107	0	0	0	1	0
rs6882120	0	0	0	1	0
rs6882138	0	0	0	0	1
rs6882139	0	0	0	1	0
rs6882183	0	0	1	0	0
rs6882185	0	0	0	1	0
rs6882191	0	0	0	1	0
rs6882198	0	0	0	0	1
rs6882209	0	0	0	1	0
rs6882246	0	0	0	1	0
rs6882277	0	0	1	0	0
rs6882289	0	0	0	1	0
rs6882298	0	0	0	1	0
rs6882302	1	0	0	0	0
rs6882316	0	1	0	0	0
rs6882320	0	0	0	1	0
rs6882321	0	1	0	0	0
rs6882322	0	0	0	1	0
rs6882326	0	0	0	1	0
rs6882340	0	0	0	1	0
rs6882346	0	1	0	0	0
rs6882355	0	0	1	0	0
rs6882373	0	0	0	1	0
rs6882419	0	1	0	0	0
rs6882485	0	0	1	0	0
rs6882495	0	0	0	1	0
rs6882498	0	0	0	1	0
rs6882542	0	0	0	0	1
rs6882558	0	0	0	1	0
rs6882573	0	0	0	1	0
rs6882591	0	0	0	1	0
rs6882660	0	0	0	1	0
rs6882667	0	0	0	1	0
rs6882678	0	1	0	0	0
rs6882683	0	0	0	1	0
rs6882731	0	0	1	0	0
rs6882749	0	0	0	1	0
rs6882756	0	0	0	1	0
rs6882758	0	0	0	1	0
rs6882760	0	0	0	1	0
rs6882765	0	0	0	1	0
rs6882768	0	0	0	1	0
rs6882787	0	1	0	0	0
rs6882819	0	0	1	0	0
rs6882852	0	1	0	0	0
rs6882862	0	0	0	0	1
rs6882931	0	0	0	1	0
rs6882944	0	0	0	1	0
rs6882960	0	0	0	1	0
rs6882965	0	0	0	1	0
rs6882971	0	0	0	1	0
rs6882983	0	0	0	1	0
rs6882996	0	0	0	1	0
rs6883000	0	0	0	1	0
rs6883010	0	0	0	0	1
rs6883012	0	0	0	1	0
rs6883030	0	0	0	1	0
rs6883063	0	0	0	0	1
rs6883082	0	0	1	0	0
rs6883112	0	0	0	1	0
rs6883131	0	1	0	0	0
rs6883134	0	0	0	1	0
rs6883154	0	0	0	0	1
rs6883156	0	0	0	1	0
rs6883174	0	0	0	1	0
rs6883177	0	0	0	1	0
rs6883178	0	0	0	1	0
rs6883189	0	0	0	1	0
rs6883200	0	0	0	1	0
rs6883225	0	0	0	1	0
rs6883294	0	0	0	0	1
rs6883349	0	1	0	0	0
rs6883356	0	0	1	0	0
rs6883373	0	1	0	0	0
rs6883375	0	0	0	1	0
rs6883404	0	0	0	1	0
rs6883451	0	0	0	1	0
rs6883456	0	1	0	0	0
rs6883465	0	0	0	1	0
rs6883504	0	0	0	1	0
rs6883553	0	0	0	1	0
rs6883577	0	0	0	1	0
rs6883691	0	0	0	1	0
rs6883713	0	0	1	0	0
rs6883742	0	0	0	1	0
rs6883756	0	0	0	1	0
rs6883815	0	0	0	1	0
rs6883866	0	0	0	1	0
rs6883874	0	0	0	1	0
rs6883883	0	1	0	0	0
rs6883920	0	0	0	1	0
rs6883947	0	0	0	1	0
rs6883987	0	1	0	0	0
rs6884009	0	0	0	1	0
rs6884012	0	0	0	1	0
rs6884018	0	0	0	1	0
rs6884026	0	0	1	0	0
rs6884037	0	0	0	0	1
rs6884043	0	0	1	0	0
rs6884052	0	0	0	1	0
rs6884092	0	0	0	1	0
rs6884177	0	0	1	0	0
rs6884197	0	0	0	1	0
rs6884263	0	1	0	0	0
rs6884276	0	0	0	1	0
rs6884279	0	1	0	0	0
rs6884290	0	1	0	0	0
rs6884308	0	0	0	1	0
rs6884312	0	1	0	0	0
rs6884320	0	0	0	0	1
rs6884335	0	0	0	1	0
rs6884459	0	0	0	1	0
rs6884480	0	0	1	0	0
rs6884522	0	0	0	1	0
rs6884531	0	0	0	1	0
rs6884544	0	0	0	1	0
rs6884551	0	1	0	0	0
rs6884552	0	0	0	0	1
rs6884562	0	0	0	1	0
rs6884565	0	1	0	0	0
rs6884569	0	1	0	0	0
rs6884595	0	0	0	0	1
rs6884598	0	0	0	1	0
rs6884621	0	0	0	1	0
rs6884646	0	1	0	0	0
rs6884651	0	1	0	0	0
rs6884654	0	0	0	1	0
rs6884702	0	0	0	1	0
rs6884705	0	0	1	0	0
rs6884716	0	0	0	1	0
rs6884729	0	0	0	1	0
rs6884730	0	1	0	0	0
rs6884746	0	0	0	1	0
rs6884748	0	0	0	1	0
rs6884769	0	1	0	0	0
rs6884779	0	0	0	1	0
rs6884808	0	0	0	1	0
rs6884823	0	0	0	1	0
rs6884924	0	1	0	0	0
rs6884930	0	0	0	1	0
rs6884935	0	1	0	0	0
rs6884947	0	1	0	0	0
rs6884958	0	0	0	1	0
rs6885028	0	0	0	1	0
rs6885050	0	0	0	1	0
rs6885057	0	1	0	0	0
rs6885091	0	0	0	0	1
rs6885157	0	1	0	0	0
rs6885184	0	0	0	1	0
rs6885213	0	1	0	0	0
rs6885246	0	0	0	1	0
rs6885275	0	0	0	1	0
rs6885282	0	1	0	0	0
rs6885307	0	0	0	1	0
rs6885319	0	0	0	1	0
rs6885329	0	1	0	0	0
rs6885347	0	0	0	1	0
rs6885371	0	0	0	1	0
rs6885392	0	0	0	1	0
rs6885398	0	1	0	0	0
rs6885410	0	0	0	1	0
rs6885447	0	0	0	0	1
rs6885464	0	1	0	0	0
rs6885515	0	0	0	1	0
rs6885516	0	0	0	1	0
rs6885529	0	0	0	1	0
rs6885536	0	0	0	1	0
rs6885600	0	0	0	1	0
rs6885626	0	1	0	0	0
rs6885754	0	0	0	1	0
rs6885755	0	1	0	0	0
rs6885763	0	1	0	0	0
rs6885797	0	0	0	1	0
rs6885825	0	0	0	1	0
rs6885827	0	1	0	0	0
rs6885872	0	1	0	0	0
rs6885877	0	1	0	0	0
rs6885891	0	0	0	1	0
rs6885935	0	0	0	1	0
rs6885959	0	0	0	1	0
rs6885988	0	0	1	0	0
rs6885996	0	0	0	1	0
rs6886012	0	1	0	0	0
rs6886096	0	0	0	1	0
rs6886108	0	1	0	0	0
rs6886115	0	0	0	1	0
rs6886181	0	0	0	1	0
rs6886191	0	1	0	0	0
rs6886197	0	0	0	1	0
rs6886200	0	1	0	0	0
rs6886241	0	0	0	1	0
rs6886243	0	0	0	1	0
rs6886247	0	0	0	1	0
rs6886255	0	0	0	1	0
rs6886259	0	1	0	0	0
rs6886262	0	0	0	1	0
rs6886275	0	0	1	0	0
rs6886289	0	0	0	0	1
rs6886293	0	0	0	1	0
rs6886336	0	0	0	1	0
rs6886407	0	1	0	0	0
rs6886419	0	1	0	0	0
rs6886439	0	0	0	1	0
rs6886454	0	0	0	0	1
rs6886515	0	0	0	1	0
rs6886535	0	0	0	1	0
rs6886539	0	0	0	1	0
rs6886574	0	0	0	1	0
rs6886575	0	0	0	1	0
rs6886655	0	1	0	0	0
rs6886665	0	0	0	1	0
rs6886704	0	1	0	0	0
rs6886750	0	0	0	1	0
rs6886766	0	0	1	0	0
rs6886779	0	1	0	0	0
rs6886806	0	0	0	1	0
rs6886834	0	0	0	1	0
rs6886915	0	1	0	0	0
rs6886950	0	0	0	1	0
rs6886960	0	1	0	0	0
rs6887039	0	0	0	1	0
rs6887052	0	0	0	1	0
rs6887080	0	0	0	1	0
rs6887093	0	1	0	0	0
rs6887101	0	1	0	0	0
rs6887109	0	0	0	1	0
rs6887123	0	1	0	0	0
rs6887133	0	0	0	1	0
rs6887184	0	1	0	0	0
rs6887200	0	0	0	1	0
rs6887215	0	1	0	0	0
rs6887234	0	0	0	1	0
rs6887241	0	0	0	1	0
rs6887272	0	0	0	1	0
rs6887276	0	0	1	0	0
rs6887302	0	0	0	1	0
rs6887312	0	0	0	1	0
rs6887382	0	1	0	0	0
rs6887404	0	0	0	1	0
rs6887410	0	1	0	0	0
rs6887417	0	0	0	1	0
rs6887524	0	0	0	0	1
rs6887532	0	0	0	1	0
rs6887541	0	0	0	1	0
rs6887576	0	1	0	0	0
rs6887589	0	0	1	0	0
rs6887612	0	0	0	1	0
rs6887613	0	1	0	0	0
rs6887620	0	0	0	1	0
rs6887624	0	0	0	1	0
rs6887628	0	0	0	1	0
rs6887636	0	1	0	0	0
rs6887662	0	0	0	1	0
rs6887674	0	0	1	0	0
rs6887680	0	0	0	1	0
rs6887702	0	0	0	0	1
rs6887754	0	0	0	1	0
rs6887801	0	0	0	1	0
rs6887828	0	1	0	0	0
rs6887831	0	0	0	1	0
rs6887847	0	0	1	0	0
rs6887857	0	1	0	0	0
rs6887862	0	1	0	0	0
rs6887869	0	0	0	1	0
rs6887873	0	0	0	1	0
rs6887877	0	0	0	1	0
rs6887889	0	0	0	1	0
rs6887893	0	1	0	0	0
rs6887958	0	1	0	0	0
rs6888005	0	0	0	1	0
rs6888017	0	0	0	1	0
rs6888024	0	1	0	0	0
rs6888032	0	0	0	1	0
rs6888037	0	0	1	0	0
rs6888043	1	0	0	0	0
rs6888049	0	0	0	1	0
rs6888055	0	0	1	0	0
rs6888078	0	0	0	0	1
rs6888089	0	0	0	1	0
rs6888090	1	0	0	0	0
rs6888106	0	0	0	0	1
rs6888179	0	0	0	1	0
rs6888190	0	0	1	0	0
rs6888194	0	0	1	0	0
rs6888208	0	0	1	0	0
rs6888213	0	0	1	0	0
rs6888220	0	0	0	1	0
rs6888234	0	0	0	1	0
rs6888273	0	0	0	1	0
rs6888284	0	1	0	0	0
rs6888317	0	0	0	0	1
rs6888329	0	0	0	1	0
rs6888352	0	0	0	1	0
rs6888433	0	1	0	0	0
rs6888461	0	0	1	0	0
rs6888473	0	0	0	1	0
rs6888482	0	1	0	0	0
rs6888487	0	0	0	1	0
rs6888510	0	0	0	1	0
rs6888519	0	0	0	0	1
rs6888601	0	0	0	0	1
rs6888615	0	0	0	1	0
rs6888657	0	0	0	1	0
rs6888662	0	0	0	1	0
rs6888701	0	0	0	1	0
rs6888741	0	1	0	0	0
rs6888751	0	1	0	0	0
rs6888752	0	0	0	0	1
rs6888822	0	0	0	1	0
rs6888846	0	0	0	1	0
rs6888862	0	0	0	1	0
rs6888883	0	0	0	1	0
rs6888889	0	0	0	1	0
rs6888907	0	0	0	1	0
rs6888936	0	0	0	1	0
rs6888990	0	0	0	1	0
rs6889006	0	0	0	1	0
rs6889023	0	1	0	0	0
rs6889043	1	0	0	0	0
rs6889059	0	0	0	1	0
rs6889137	0	0	0	1	0
rs6889156	0	0	0	1	0
rs6889176	0	1	0	0	0
rs6889209	0	0	1	0	0
rs6889214	0	0	0	1	0
rs6889220	0	0	0	1	0
rs6889223	0	0	0	1	0
rs6889261	0	0	0	0	1
rs6889269	0	0	0	1	0
rs6889281	0	0	0	1	0
rs6889296	0	0	0	1	0
rs6889311	0	0	1	0	0
rs6889383	0	0	0	1	0
rs6889390	0	0	0	1	0
rs6889393	0	0	1	0	0
rs6889394	0	1	0	0	0
rs6889417	0	0	1	0	0
rs6889425	0	1	0	0	0
rs6889445	0	0	0	1	0
rs6889447	0	0	0	1	0
rs6889479	0	0	0	1	0
rs6889527	0	0	0	1	0
rs6889551	0	1	0	0	0
rs6889564	0	0	0	1	0
rs6889616	0	1	0	0	0
rs6889621	0	0	0	1	0
rs6889649	0	0	0	1	0
rs6889694	0	0	0	0	1
rs6889719	0	0	0	0	1
rs6889726	0	0	0	1	0
rs6889741	1	0	0	0	0
rs6889743	0	0	0	1	0
rs6889756	0	0	1	0	0
rs6889772	0	0	1	0	0
rs6889795	0	0	0	1	0
rs6889824	0	0	1	0	0
rs6889840	0	0	0	1	0
rs6889870	0	0	0	1	0
rs6889883	0	1	0	0	0
rs6889892	0	0	0	1	0
rs6889927	0	0	0	1	0
rs6889929	0	0	0	1	0
rs6889967	0	0	0	1	0
rs6889973	0	0	0	0	1
rs6890018	0	1	0	0	0
rs6890031	0	0	0	0	1
rs6890052	0	0	1	0	0
rs6890120	0	1	0	0	0
rs6890126	0	1	0	0	0
rs6890159	0	0	0	0	1
rs6890245	0	0	0	1	0
rs6890289	0	0	0	1	0
rs6890355	0	0	0	0	1
rs6890368	0	0	0	1	0
rs6890379	0	0	0	1	0
rs6890433	0	0	0	1	0
rs6890464	0	0	0	1	0
rs6890556	0	0	0	1	0
rs6890569	0	0	0	1	0
rs6890579	0	0	0	1	0
rs6890591	0	0	0	1	0
rs6890592	0	0	0	1	0
rs6890613	0	0	0	1	0
rs6890619	0	0	0	1	0
rs6890627	0	0	0	1	0
rs6890628	0	1	0	0	0
rs6890687	0	0	0	1	0
rs6890713	0	1	0	0	0
rs6890736	0	0	0	1	0
rs6890763	0	0	0	1	0
rs6890767	0	0	0	1	0
rs6890768	0	0	0	1	0
rs6890771	0	1	0	0	0
rs6890776	0	0	0	1	0
rs6890783	0	0	0	0	1
rs6890785	0	0	0	1	0
rs6890792	0	0	0	1	0
rs6890795	0	0	0	1	0
rs6890900	0	1	0	0	0
rs6890920	0	0	0	0	1
rs6890953	0	0	0	1	0
rs6890985	0	1	0	0	0
rs6891034	0	0	0	1	0
rs6891037	0	0	0	1	0
rs6891062	0	1	0	0	0
rs6891063	0	0	0	1	0
rs6891083	0	0	0	1	0
rs6891097	0	0	0	1	0
rs6891105	0	0	0	1	0
rs6891108	0	1	0	0	0
rs6891124	0	0	0	1	0
rs6891133	0	1	0	0	0
rs6891180	0	0	0	1	0
rs6891187	0	0	0	1	0
rs6891192	0	0	0	1	0
rs6891229	0	0	0	1	0
rs6891232	0	0	0	0	1
rs6891244	0	0	0	1	0
rs6891246	0	0	0	1	0
rs6891252	0	0	0	1	0
rs6891272	0	0	0	1	0
rs6891352	0	0	0	1	0
rs6891366	0	1	0	0	0
rs6891369	0	0	0	1	0
rs6891423	0	0	1	0	0
rs6891467	0	0	1	0	0
rs6891537	0	0	0	1	0
rs6891559	0	0	0	1	0
rs6891562	0	0	0	1	0
rs6891637	0	0	0	1	0
rs6891650	0	0	0	1	0
rs6891713	0	0	0	1	0
rs6891740	0	1	0	0	0
rs6891749	0	0	1	0	0
rs6891813	0	1	0	0	0
rs6891880	0	0	0	1	0
rs6891995	0	0	0	1	0
rs6891999	0	1	0	0	0
rs6892058	0	0	0	1	0
rs6892088	0	0	0	1	0
rs6892113	0	1	0	0	0
rs6892119	0	0	1	0	0
rs6892137	0	0	1	0	0
rs6892185	0	0	0	0	1
rs6892290	0	0	0	1	0
rs6892318	0	0	0	1	0
rs6892339	0	0	0	1	0
rs6892360	0	0	0	1	0
rs6892450	0	0	0	1	0
rs6892503	0	0	0	1	0
rs6892517	0	1	0	0	0
rs6892578	0	0	0	1	0
rs6892594	0	0	0	1	0
rs6892609	0	0	0	0	1
rs6892626	0	0	0	1	0
rs6892627	0	0	0	1	0
rs6892635	0	0	0	1	0
rs6892642	0	0	0	1	0
rs6892651	0	1	0	0	0
rs6892674	0	0	0	1	0
rs6892677	1	0	0	0	0
rs6892704	0	0	1	0	0
rs6892712	0	0	1	0	0
rs6892719	0	0	0	1	0
rs6892721	0	1	0	0	0
rs6892741	0	0	0	1	0
rs6892758	0	1	0	0	0
rs6892826	0	0	0	1	0
rs6892903	0	0	0	1	0
rs6892908	0	0	0	1	0
rs6892942	0	0	0	1	0
rs6892973	0	0	0	1	0
rs6892974	0	0	0	1	0
rs6892979	0	0	1	0	0
rs6893045	0	0	0	1	0
rs6893089	0	1	0	0	0
rs6893150	0	0	0	1	0
rs6893176	0	0	0	1	0
rs6893211	0	0	0	1	0
rs6893224	0	0	0	1	0
rs6893225	0	0	0	1	0
rs6893253	0	0	0	1	0
rs6893268	0	0	0	1	0
rs6893307	0	1	0	0	0
rs6893313	0	0	1	0	0
rs6893318	0	1	0	0	0
rs6893319	0	0	0	1	0
rs6893339	0	0	0	1	0
rs6893343	0	0	0	1	0
rs6893393	0	0	1	0	0
rs6893395	0	1	0	0	0
rs6893419	0	0	0	1	0
rs6893442	0	1	0	0	0
rs6893467	0	0	0	1	0
rs6893489	0	0	0	1	0
rs6893494	0	0	0	1	0
rs6893507	0	0	0	1	0
rs6893526	0	0	0	1	0
rs6893527	0	0	0	1	0
rs6893571	0	0	0	1	0
rs6893643	0	0	0	1	0
rs6893679	1	0	0	0	0
rs6893705	0	0	0	1	0
rs6893708	0	0	0	1	0
rs6893743	0	0	0	1	0
rs6893773	0	0	0	1	0
rs6893869	0	0	0	1	0
rs6893883	0	0	0	1	0
rs6893889	0	1	0	0	0
rs6893900	0	0	0	1	0
rs6893941	0	0	0	1	0
rs6893947	0	0	0	1	0
rs6893964	0	0	0	0	1
rs6893970	0	0	0	1	0
rs6894037	0	0	0	1	0
rs6894071	0	0	0	1	0
rs6894113	0	0	0	1	0
rs6894136	0	0	0	1	0
rs6894152	0	0	0	1	0
rs6894156	0	0	0	1	0
rs6894162	0	0	1	0	0
rs6894170	0	0	0	1	0
rs6894194	0	0	0	1	0
rs6894213	0	0	0	1	0
rs6894217	0	1	0	0	0
rs6894244	0	0	1	0	0
rs6894273	0	0	0	1	0
rs6894285	0	1	0	0	0
rs6894289	0	1	0	0	0
rs6894324	0	0	0	1	0
rs6894375	0	0	0	1	0
rs6894457	0	1	0	0	0
rs6894510	0	1	0	0	0
rs6894567	0	0	0	1	0
rs6894568	0	0	0	1	0
rs6894570	0	0	0	1	0
rs6894580	0	0	0	1	0
rs6894590	0	0	0	1	0
rs6894602	0	0	1	0	0
rs6894674	0	0	0	1	0
rs6894676	0	0	0	1	0
rs6894702	0	0	0	1	0
rs6894705	0	0	0	1	0
rs6894717	0	0	0	1	0
rs6894729	0	0	1	0	0
rs6894761	0	0	0	1	0
rs6894769	0	1	0	0	0
rs6894784	0	0	0	1	0
rs6894788	0	0	1	0	0
rs6894853	0	0	1	0	0
rs6894856	0	1	0	0	0
rs6894866	0	0	0	1	0
rs6894883	0	0	0	1	0
rs6894899	0	0	0	1	0
rs6894913	0	0	0	1	0
rs6894953	0	0	0	1	0
rs6894974	0	0	0	1	0
rs6894988	0	0	0	1	0
rs6894995	0	0	0	0	1
rs6895001	0	0	1	0	0
rs6895055	0	0	0	1	0
rs6895062	0	0	0	1	0
rs6895070	0	0	0	1	0
rs6895097	0	0	0	1	0
rs6895113	0	0	0	1	0
rs6895165	0	0	1	0	0
rs6895187	0	0	0	1	0
rs6895191	0	0	0	1	0
rs6895195	0	0	0	1	0
rs6895235	0	0	0	0	1
rs6895254	0	0	1	0	0
rs6895259	0	0	0	1	0
rs6895269	0	0	0	1	0
rs6895284	0	0	0	0	1
rs6895321	0	0	0	1	0
rs6895325	0	0	0	1	0
rs6895344	0	0	0	0	1
rs6895353	0	0	0	1	0
rs6895387	0	1	0	0	0
rs6895408	0	1	0	0	0
rs6895453	0	0	0	1	0
rs6895471	0	1	0	0	0
rs6895500	0	0	0	1	0
rs6895513	0	0	0	1	0
rs6895525	0	0	0	1	0
rs6895566	0	1	0	0	0
rs6895600	0	0	1	0	0
rs6895625	1	0	0	0	0
rs6895647	0	0	0	1	0
rs6895662	0	0	0	1	0
rs6895663	1	0	0	0	0
rs6895689	0	1	0	0	0
rs6895692	0	1	0	0	0
rs6895740	0	1	0	0	0
rs6895768	0	0	0	0	1
rs6895786	0	0	0	1	0
rs6895903	0	0	0	1	0
rs6895943	0	0	0	1	0
rs6895944	0	0	0	1	0
rs6895959	0	0	0	1	0
rs6895985	0	0	0	1	0
rs6896003	1	0	0	0	0
rs6896027	0	0	0	1	0
rs6896080	0	0	1	0	0
rs6896101	0	0	0	1	0
rs6896112	0	0	0	1	0
rs6896198	0	0	0	1	0
rs6896202	0	0	0	1	0
rs6896220	0	0	0	1	0
rs6896231	0	0	0	1	0
rs6896244	0	0	0	1	0
rs6896296	0	0	0	1	0
rs6896323	0	0	0	1	0
rs6896339	0	1	0	0	0
rs6896344	0	1	0	0	0
rs6896347	0	1	0	0	0
rs6896350	0	0	0	1	0
rs6896406	0	0	0	1	0
rs6896417	0	0	0	1	0
rs6896429	0	0	0	1	0
rs6896441	0	0	0	1	0
rs6896442	0	0	0	1	0
rs6896475	0	0	0	0	1
rs6896483	0	0	1	0	0
rs6896535	0	1	0	0	0
rs6896565	0	0	0	0	1
rs6896603	0	0	0	1	0
rs6896653	0	0	1	0	0
rs6896668	0	0	0	1	0
rs6896679	0	0	0	1	0
rs6896694	0	0	0	1	0
rs6896754	0	0	0	1	0
rs6896806	0	0	0	1	0
rs6896832	0	0	0	1	0
rs6896869	0	0	0	1	0
rs6896876	0	0	0	1	0
rs6896883	0	0	0	1	0
rs6896893	0	0	0	1	0
rs6896900	0	0	0	1	0
rs6896917	0	0	0	0	1
rs6896926	0	1	0	0	0
rs6896927	0	0	0	1	0
rs6896931	0	0	0	1	0
rs6896940	0	0	0	1	0
rs6896955	0	0	0	1	0
rs6896963	0	0	0	1	0
rs6897017	0	0	0	1	0
rs6897018	0	0	0	1	0
rs6897025	0	0	0	1	0
rs6897053	0	0	0	1	0
rs6897064	0	0	1	0	0
rs6897109	0	0	0	1	0
rs6897117	0	0	0	1	0
rs6897128	0	1	0	0	0
rs6897137	0	0	0	0	1
rs6897144	0	0	0	1	0
rs6897153	0	1	0	0	0
rs6897164	0	0	0	1	0
rs6897188	0	0	0	1	0
rs6897245	0	0	0	1	0
rs6897260	0	0	0	1	0
rs6897262	0	0	0	1	0
rs6897302	0	1	0	0	0
rs6897306	0	1	0	0	0
rs6897314	0	0	0	1	0
rs6897346	0	0	0	0	1
rs6897353	0	0	1	0	0
rs6897368	0	1	0	0	0
rs6897410	0	0	0	0	1
rs6897423	0	0	0	1	0
rs6897429	0	0	0	1	0
rs6897431	0	1	0	0	0
rs6897441	0	0	0	1	0
rs6897481	0	0	0	1	0
rs6897484	0	1	0	0	0
rs6897486	0	0	0	1	0
rs6897549	0	0	0	1	0
rs6897570	0	0	0	1	0
rs6897805	0	1	0	0	0
rs6897852	0	0	1	0	0
rs6897859	0	1	0	0	0
rs6897870	0	0	1	0	0
rs6897893	0	0	0	1	0
rs6897922	0	1	0	0	0
rs6897926	0	0	0	1	0
rs6897941	0	0	0	0	1
rs6897944	0	1	0	0	0
rs6897999	0	0	0	1	0
rs6898033	0	0	0	0	1
rs6898106	0	0	0	0	1
rs6898107	0	0	0	1	0
rs6898129	0	0	0	1	0
rs6898144	0	1	0	0	0
rs6898202	0	0	1	0	0
rs6898233	0	0	1	0	0
rs6898244	0	0	1	0	0
rs6898281	0	0	0	1	0
rs6898301	0	1	0	0	0
rs6898414	0	0	0	1	0
rs6898432	0	1	0	0	0
rs6898464	0	0	0	1	0
rs6898471	0	0	0	1	0
rs6898476	0	0	0	1	0
rs6898480	0	0	0	1	0
rs6898577	0	0	0	1	0
rs6898600	0	0	0	1	0
rs6898618	0	1	0	0	0
rs6898636	0	0	0	1	0
rs6898640	0	0	0	1	0
rs6898643	0	0	0	1	0
rs6898646	0	0	0	1	0
rs6898737	0	0	0	1	0
rs6898804	0	0	0	0	1
rs6898819	0	0	0	1	0
rs6898824	0	0	0	1	0
rs6898825	0	0	0	1	0
rs6898834	0	0	0	1	0
rs6898863	0	0	0	0	1
rs6898906	0	0	0	1	0
rs6898939	0	0	0	1	0
rs6898949	0	0	0	1	0
rs6898956	0	0	1	0	0
rs6898961	0	1	0	0	0
rs6898980	0	0	0	1	0
rs6899034	0	0	0	1	0
rs6899045	0	1	0	0	0
rs6899067	0	0	0	1	0
rs6899097	0	0	0	1	0
rs6899121	0	0	0	1	0
rs6899148	0	0	0	1	0
rs6899183	0	0	0	1	0
rs6899191	0	0	0	1	0
rs6899195	0	1	0	0	0
rs6899221	0	0	0	1	0
rs6899256	0	0	0	1	0
rs6899264	0	0	0	1	0
rs6899265	0	0	0	1	0
rs6899369	0	0	0	1	0
rs6899372	0	0	0	1	0
rs6899373	0	0	0	1	0
rs6899410	0	0	0	0	1
rs6899421	0	0	0	1	0
rs6899437	0	0	0	1	0
rs6899448	1	0	0	0	0
rs6899513	0	0	0	1	0
rs6899540	0	1	0	0	0
rs6899546	0	0	0	1	0
rs6899548	0	0	0	1	0
rs6899557	0	0	0	1	0
rs6899573	1	0	0	0	0
rs6899631	0	0	0	1	0
rs6899647	0	0	0	1	0
rs6899661	0	0	0	1	0
rs6899673	1	0	0	0	0
rs6899685	1	0	0	0	0
rs6899687	0	0	0	1	0
rs6899706	1	0	0	0	0
rs6899741	1	0	0	0	0
rs6899744	0	0	0	1	0
rs6899752	0	0	0	1	0
rs6899753	0	0	0	0	1
rs6899772	0	0	0	1	0
rs6899775	0	0	0	1	0
rs6899815	1	0	0	0	0
rs6899844	0	0	0	1	0
rs6899897	0	0	0	1	0
rs6899908	0	0	0	1	0
rs6899912	0	0	0	1	0
rs6899938	0	0	0	1	0
rs6899946	0	0	0	1	0
rs6899987	1	0	0	0	0
rs6900017	0	1	0	0	0
rs6900025	0	0	0	1	0
rs6900030	0	0	0	1	0
rs6900054	1	0	0	0	0
rs6900068	0	0	0	1	0
rs6900100	1	0	0	0	0
rs6900103	1	0	0	0	0
rs6900123	1	0	0	0	0
rs6900152	0	0	0	1	0
rs6900175	0	0	0	1	0
rs6900181	1	0	0	0	0
rs6900188	0	0	0	1	0
rs6900207	0	0	0	0	1
rs6900261	0	0	0	1	0
rs6900280	0	0	0	1	0
rs6900339	0	0	0	1	0
rs6900370	1	0	0	0	0
rs6900387	0	0	0	1	0
rs6900408	0	0	0	1	0
rs6900426	0	0	0	1	0
rs6900501	0	1	0	0	0
rs6900506	0	0	0	1	0
rs6900525	0	0	0	1	0
rs6900530	0	0	0	1	0
rs6900576	1	0	0	0	0
rs6900578	1	0	0	0	0
rs6900617	0	0	1	0	0
rs6900618	0	0	0	1	0
rs6900645	1	0	0	0	0
rs6900677	1	0	0	0	0
rs6900701	0	0	0	1	0
rs6900702	0	0	0	1	0
rs6900753	0	1	0	0	0
rs6900767	0	0	0	1	0
rs6900769	1	0	0	0	0
rs6900822	0	0	1	0	0
rs6900824	0	0	0	1	0
rs6900829	1	0	0	0	0
rs6900865	0	0	0	1	0
rs6900868	0	0	0	1	0
rs6900895	0	1	0	0	0
rs6900913	0	0	0	0	1
rs6900942	0	0	0	1	0
rs6900987	0	0	0	0	1
rs6901007	0	1	0	0	0
rs6901033	0	0	0	1	0
rs6901045	1	0	0	0	0
rs6901052	1	0	0	0	0
rs6901054	0	0	0	1	0
rs6901060	0	0	0	0	1
rs6901063	0	0	1	0	0
rs6901064	0	0	0	1	0
rs6901070	1	0	0	0	0
rs6901097	0	0	0	1	0
rs6901099	1	0	0	0	0
rs6901102	0	0	0	1	0
rs6901113	0	1	0	0	0
rs6901156	1	0	0	0	0
rs6901166	1	0	0	0	0
rs6901229	0	0	0	0	1
rs6901240	0	1	0	0	0
rs6901241	0	0	0	1	0
rs6901250	0	0	0	1	0
rs6901252	0	0	0	1	0
rs6901253	0	1	0	0	0
rs6901281	0	0	1	0	0
rs6901287	0	1	0	0	0
rs6901304	0	1	0	0	0
rs6901306	1	0	0	0	0
rs6901309	0	0	0	1	0
rs6901328	1	0	0	0	0
rs6901360	1	0	0	0	0
rs6901391	0	0	0	0	1
rs6901433	0	0	0	1	0
rs6901454	1	0	0	0	0
rs6901479	0	0	0	1	0
rs6901480	0	0	0	1	0
rs6901489	0	0	0	0	1
rs6901513	0	0	0	1	0
rs6901540	0	0	1	0	0
rs6901560	0	0	0	1	0
rs6901570	1	0	0	0	0
rs6901617	0	0	0	1	0
rs6901628	0	0	0	1	0
rs6901644	0	0	0	1	0
rs6901661	0	1	0	0	0
rs6901667	0	0	0	0	1
rs6901691	0	1	0	0	0
rs6901805	0	1	0	0	0
rs6901854	0	0	1	0	0
rs6901878	0	0	0	1	0
rs6901884	0	0	0	1	0
rs6901938	0	0	0	1	0
rs6901950	0	0	0	1	0
rs6901970	1	0	0	0	0
rs6901971	0	0	0	1	0
rs6902003	0	0	0	1	0
rs6902022	0	0	0	1	0
rs6902047	0	0	1	0	0
rs6902058	0	0	0	1	0
rs6902060	1	0	0	0	0
rs6902076	0	0	0	1	0
rs6902085	0	1	0	0	0
rs6902110	0	0	0	1	0
rs6902111	0	0	0	1	0
rs6902118	0	0	0	1	0
rs6902138	0	0	0	1	0
rs6902166	0	1	0	0	0
rs6902196	0	0	0	1	0
rs6902276	0	0	0	1	0
rs6902327	1	0	0	0	0
rs6902336	0	0	0	1	0
rs6902345	0	0	1	0	0
rs6902375	1	0	0	0	0
rs6902396	0	0	0	1	0
rs6902403	1	0	0	0	0
rs6902473	0	0	0	1	0
rs6902548	0	0	0	1	0
rs6902587	0	0	0	1	0
rs6902596	0	0	0	1	0
rs6902599	0	0	0	1	0
rs6902612	1	0	0	0	0
rs6902649	0	0	0	0	1
rs6902662	0	0	0	1	0
rs6902679	0	0	0	0	1
rs6902680	0	0	0	1	0
rs6902682	1	0	0	0	0
rs6902728	0	0	0	1	0
rs6902737	1	0	0	0	0
rs6902785	1	0	0	0	0
rs6902790	1	0	0	0	0
rs6902806	0	0	0	0	1
rs6902814	1	0	0	0	0
rs6902823	0	0	0	1	0
rs6902835	0	0	0	1	0
rs6902841	0	0	1	0	0
rs6902891	1	0	0	0	0
rs6902898	0	0	0	1	0
rs6902957	1	0	0	0	0
rs6902965	0	0	0	1	0
rs6902994	0	0	0	1	0
rs6903063	0	0	0	1	0
rs6903124	0	0	0	1	0
rs6903179	0	0	1	0	0
rs6903200	0	0	0	1	0
rs6903206	0	0	1	0	0
rs6903213	0	0	1	0	0
rs6903218	0	0	0	1	0
rs6903225	0	0	0	1	0
rs6903252	0	0	0	1	0
rs6903311	0	0	1	0	0
rs6903339	0	0	0	1	0
rs6903441	0	0	1	0	0
rs6903444	0	0	0	1	0
rs6903448	0	0	0	1	0
rs6903466	0	0	0	1	0
rs6903504	1	0	0	0	0
rs6903526	0	0	0	1	0
rs6903575	0	0	0	1	0
rs6903620	0	0	0	1	0
rs6903654	1	0	0	0	0
rs6903663	0	1	0	0	0
rs6903735	0	0	0	1	0
rs6903746	0	0	0	1	0
rs6903821	0	0	1	0	0
rs6903848	1	0	0	0	0
rs6903852	0	0	0	1	0
rs6903864	1	0	0	0	0
rs6903882	0	0	0	1	0
rs6903888	0	0	0	0	1
rs6903909	0	0	0	1	0
rs6903998	0	0	0	1	0
rs6904005	0	0	1	0	0
rs6904034	0	0	0	1	0
rs6904064	0	0	0	1	0
rs6904084	0	0	1	0	0
rs6904089	0	0	1	0	0
rs6904110	1	0	0	0	0
rs6904113	0	0	0	1	0
rs6904182	0	0	0	1	0
rs6904209	1	0	0	0	0
rs6904212	1	0	0	0	0
rs6904237	0	0	0	1	0
rs6904274	0	0	0	1	0
rs6904276	0	0	0	0	1
rs6904281	0	0	0	1	0
rs6904313	1	0	0	0	0
rs6904410	0	0	1	0	0
rs6904425	0	0	0	1	0
rs6904476	1	0	0	0	0
rs6904479	0	0	0	1	0
rs6904480	0	0	0	1	0
rs6904504	0	0	0	1	0
rs6904524	0	0	0	1	0
rs6904545	0	0	0	1	0
rs6904567	0	0	0	1	0
rs6904580	0	0	0	1	0
rs6904597	1	0	0	0	0
rs6904607	1	0	0	0	0
rs6904629	1	0	0	0	0
rs6904687	0	0	0	1	0
rs6904691	1	0	0	0	0
rs6904705	0	0	0	0	1
rs6904716	0	0	0	1	0
rs6904730	0	0	0	1	0
rs6904763	1	0	0	0	0
rs6904776	1	0	0	0	0
rs6904779	0	0	0	1	0
rs6904797	0	0	0	1	0
rs6904831	0	0	0	1	0
rs6904856	1	0	0	0	0
rs6904892	0	0	0	1	0
rs6904900	0	0	1	0	0
rs6904910	1	0	0	0	0
rs6904911	1	0	0	0	0
rs6904946	0	0	0	1	0
rs6904953	0	0	1	0	0
rs6904964	1	0	0	0	0
rs6904967	0	0	0	0	1
rs6904991	0	0	0	1	0
rs6904996	0	0	0	1	0
rs6905020	0	0	1	0	0
rs6905080	0	0	0	0	1
rs6905117	0	0	0	1	0
rs6905133	1	0	0	0	0
rs6905169	0	0	0	1	0
rs6905196	1	0	0	0	0
rs6905234	0	0	0	1	0
rs6905273	1	0	0	0	0
rs6905288	0	1	0	0	0
rs6905301	0	0	0	1	0
rs6905305	0	0	0	1	0
rs6905309	1	0	0	0	0
rs6905310	0	1	0	0	0
rs6905318	0	0	0	1	0
rs6905321	0	0	0	1	0
rs6905324	0	0	0	1	0
rs6905337	1	0	0	0	0
rs6905347	0	0	0	1	0
rs6905393	0	0	0	1	0
rs6905435	1	0	0	0	0
rs6905533	0	0	0	1	0
rs6905568	0	0	0	1	0
rs6905635	0	0	0	1	0
rs6905672	0	0	0	0	1
rs6905686	0	0	0	1	0
rs6905700	0	1	0	0	0
rs6905707	0	0	0	1	0
rs6905737	0	0	0	1	0
rs6905767	0	0	1	0	0
rs6905784	0	0	0	0	1
rs6905791	1	0	0	0	0
rs6905832	0	1	0	0	0
rs6905843	1	0	0	0	0
rs6905853	0	0	0	1	0
rs6905873	1	0	0	0	0
rs6905881	0	0	0	1	0
rs6905891	0	1	0	0	0
rs6905912	0	0	0	1	0
rs6905948	0	0	0	0	1
rs6905979	0	0	0	1	0
rs6906012	1	0	0	0	0
rs6906058	0	0	0	1	0
rs6906090	0	0	1	0	0
rs6906094	1	0	0	0	0
rs6906129	0	0	0	1	0
rs6906196	0	0	0	1	0
rs6906203	1	0	0	0	0
rs6906293	0	0	1	0	0
rs6906350	0	0	0	0	1
rs6906378	1	0	0	0	0
rs6906381	1	0	0	0	0
rs6906393	0	1	0	0	0
rs6906407	0	0	0	1	0
rs6906470	0	0	0	1	0
rs6906488	0	0	0	1	0
rs6906492	1	0	0	0	0
rs6906500	0	0	0	1	0
rs6906520	0	1	0	0	0
rs6906524	0	0	0	0	1
rs6906574	0	1	0	0	0
rs6906578	0	0	0	1	0
rs6906593	0	0	0	1	0
rs6906596	0	0	0	1	0
rs6906616	1	0	0	0	0
rs6906688	0	0	0	1	0
rs6906691	0	0	0	1	0
rs6906692	0	0	0	1	0
rs6906719	0	0	0	1	0
rs6906745	1	0	0	0	0
rs6906755	1	0	0	0	0
rs6906759	0	0	0	1	0
rs6906760	1	0	0	0	0
rs6906791	1	0	0	0	0
rs6906795	0	0	0	1	0
rs6906809	0	0	0	1	0
rs6906819	0	0	0	1	0
rs6906820	0	0	0	1	0
rs6906825	1	0	0	0	0
rs6906844	0	0	0	1	0
rs6906850	0	0	0	1	0
rs6906869	1	0	0	0	0
rs6906885	0	0	0	1	0
rs6906921	0	0	0	1	0
rs6906949	0	0	1	0	0
rs6906956	1	0	0	0	0
rs6906969	0	0	0	1	0
rs6906977	1	0	0	0	0
rs6906978	0	0	0	1	0
rs6907010	1	0	0	0	0
rs6907015	0	0	1	0	0
rs6907027	0	0	0	1	0
rs6907034	0	0	0	1	0
rs6907048	0	0	0	1	0
rs6907053	0	0	0	1	0
rs6907072	0	0	0	0	1
rs6907081	0	0	0	1	0
rs6907109	1	0	0	0	0
rs6907117	1	0	0	0	0
rs6907123	0	0	0	0	1
rs6907130	1	0	0	0	0
rs6907131	0	0	0	1	0
rs6907134	0	0	0	1	0
rs6907166	0	0	1	0	0
rs6907169	0	0	1	0	0
rs6907203	1	0	0	0	0
rs6907229	1	0	0	0	0
rs6907244	0	0	0	1	0
rs6907245	0	0	0	1	0
rs6907247	0	0	0	1	0
rs6907262	0	0	0	1	0
rs6907314	0	0	0	1	0
rs6907333	0	0	0	0	1
rs6907381	1	0	0	0	0
rs6907391	0	0	0	1	0
rs6907392	0	0	0	1	0
rs6907400	1	0	0	0	0
rs6907423	1	0	0	0	0
rs6907427	0	0	0	1	0
rs6907435	0	0	0	1	0
rs6907456	0	0	0	1	0
rs6907486	0	0	0	1	0
rs6907500	1	0	0	0	0
rs6907502	1	0	0	0	0
rs6907508	0	0	0	1	0
rs6907569	1	0	0	0	0
rs6907574	0	0	0	1	0
rs6907580	0	0	0	1	0
rs6907588	0	0	0	1	0
rs6907619	0	0	0	1	0
rs6907660	0	0	0	1	0
rs6907727	0	0	0	1	0
rs6907735	0	0	0	1	0
rs6907751	0	1	0	0	0
rs6907763	0	0	0	1	0
rs6907786	0	0	0	1	0
rs6907796	1	0	0	0	0
rs6907801	0	0	0	1	0
rs6907855	0	0	0	1	0
rs6907869	0	0	0	0	1
rs6907882	0	0	0	1	0
rs6907890	1	0	0	0	0
rs6907900	1	0	0	0	0
rs6907908	0	0	1	0	0
rs6907936	0	0	0	1	0
rs6907944	1	0	0	0	0
rs6907975	0	0	0	1	0
rs6907978	0	0	0	1	0
rs6907984	1	0	0	0	0
rs6907989	0	0	0	1	0
rs6907994	1	0	0	0	0
rs6908009	0	0	1	0	0
rs6908109	0	0	0	1	0
rs6908131	0	0	0	1	0
rs6908196	0	0	1	0	0
rs6908225	0	0	0	1	0
rs6908274	0	0	0	1	0
rs6908282	0	0	0	0	1
rs6908294	1	0	0	0	0
rs6908311	0	1	0	0	0
rs6908321	1	0	0	0	0
rs6908385	0	0	0	0	1
rs6908395	0	0	0	1	0
rs6908451	1	0	0	0	0
rs6908462	0	0	0	1	0
rs6908466	1	0	0	0	0
rs6908467	0	0	0	1	0
rs6908498	1	0	0	0	0
rs6908499	0	0	0	1	0
rs6908508	0	0	0	1	0
rs6908514	1	0	0	0	0
rs6908549	0	0	0	0	1
rs6908562	1	0	0	0	0
rs6908604	1	0	0	0	0
rs6908637	0	0	0	1	0
rs6908667	0	0	0	0	1
rs6908709	0	0	0	1	0
rs6908756	1	0	0	0	0
rs6908789	0	0	0	1	0
rs6908807	1	0	0	0	0
rs6908815	0	0	0	1	0
rs6908892	1	0	0	0	0
rs6908907	0	0	0	1	0
rs6908919	0	0	1	0	0
rs6908983	1	0	0	0	0
rs6909003	0	0	1	0	0
rs6909019	0	0	0	0	1
rs6909070	1	0	0	0	0
rs6909073	0	0	0	0	1
rs6909113	1	0	0	0	0
rs6909126	1	0	0	0	0
rs6909136	0	1	0	0	0
rs6909147	1	0	0	0	0
rs6909180	0	0	0	1	0
rs6909181	0	0	0	1	0
rs6909189	0	0	0	1	0
rs6909201	0	0	0	1	0
rs6909225	1	0	0	0	0
rs6909241	1	0	0	0	0
rs6909245	0	0	0	1	0
rs6909255	0	0	1	0	0
rs6909293	1	0	0	0	0
rs6909310	0	0	0	1	0
rs6909353	1	0	0	0	0
rs6909374	1	0	0	0	0
rs6909378	0	0	0	0	1
rs6909393	0	0	0	1	0
rs6909394	0	0	0	1	0
rs6909403	1	0	0	0	0
rs6909405	0	0	1	0	0
rs6909421	0	0	0	1	0
rs6909434	0	0	0	0	1
rs6909435	0	0	0	1	0
rs6909475	0	0	0	1	0
rs6909502	0	0	0	1	0
rs6909554	0	0	0	1	0
rs6909572	1	0	0	0	0
rs6909593	0	0	0	1	0
rs6909610	0	0	0	1	0
rs6909637	0	0	0	1	0
rs6909641	1	0	0	0	0
rs6909650	0	0	0	1	0
rs6909662	1	0	0	0	0
rs6909720	0	0	0	1	0
rs6909732	0	0	0	1	0
rs6909783	0	0	0	1	0
rs6909792	1	0	0	0	0
rs6909816	0	0	1	0	0
rs6909834	1	0	0	0	0
rs6909859	0	1	0	0	0
rs6909889	0	0	1	0	0
rs6909893	1	0	0	0	0
rs6909961	0	0	0	1	0
rs6909985	0	0	0	1	0
rs6909988	0	0	0	1	0
rs6910046	0	0	0	1	0
rs6910065	1	0	0	0	0
rs6910113	1	0	0	0	0
rs6910169	1	0	0	0	0
rs6910186	1	0	0	0	0
rs6910219	0	0	0	1	0
rs6910287	0	0	0	1	0
rs6910304	1	0	0	0	0
rs6910325	0	0	0	0	1
rs6910344	0	0	0	1	0
rs6910351	0	0	0	1	0
rs6910363	1	0	0	0	0
rs6910391	0	0	1	0	0
rs6910492	0	0	0	0	1
rs6910532	0	0	0	0	1
rs6910582	0	0	0	1	0
rs6910594	1	0	0	0	0
rs6910597	0	0	0	1	0
rs6910639	0	0	0	0	1
rs6910651	0	0	0	1	0
rs6910691	0	0	1	0	0
rs6910699	0	0	0	1	0
rs6910736	0	0	0	1	0
rs6910777	0	0	0	1	0
rs6910780	1	0	0	0	0
rs6910812	0	0	0	1	0
rs6910824	0	0	0	1	0
rs6910831	0	0	0	1	0
rs6910832	0	0	0	1	0
rs6910857	0	0	0	1	0
rs6910872	0	0	0	1	0
rs6910891	0	0	0	1	0
rs6910958	0	0	0	1	0
rs6910976	1	0	0	0	0
rs6911016	0	0	0	1	0
rs6911022	0	0	0	1	0
rs6911027	1	0	0	0	0
rs6911036	0	0	0	1	0
rs6911056	1	0	0	0	0
rs6911058	1	0	0	0	0
rs6911075	1	0	0	0	0
rs6911109	0	0	1	0	0
rs6911128	0	0	0	1	0
rs6911179	0	0	0	1	0
rs6911195	0	0	0	1	0
rs6911226	1	0	0	0	0
rs6911236	0	0	1	0	0
rs6911380	0	0	0	1	0
rs6911409	1	0	0	0	0
rs6911432	1	0	0	0	0
rs6911514	0	0	0	1	0
rs6911515	0	0	0	1	0
rs6911549	0	0	0	1	0
rs6911604	0	0	0	1	0
rs6911630	0	1	0	0	0
rs6911681	0	0	1	0	0
rs6911685	1	0	0	0	0
rs6911740	0	0	0	1	0
rs6911745	0	0	0	1	0
rs6911751	1	0	0	0	0
rs6911773	0	0	0	0	1
rs6911780	0	0	0	1	0
rs6911799	0	0	0	1	0
rs6911868	0	0	0	1	0
rs6911875	0	0	1	0	0
rs6911877	0	0	0	1	0
rs6911887	0	0	0	1	0
rs6911938	0	0	1	0	0
rs6911953	0	0	0	1	0
rs6911977	0	0	0	1	0
rs6911984	1	0	0	0	0
rs6912008	0	0	1	0	0
rs6912013	0	0	0	1	0
rs6912022	1	0	0	0	0
rs6912029	1	0	0	0	0
rs6912063	1	0	0	0	0
rs6912076	0	0	0	1	0
rs6912109	0	0	0	1	0
rs6912117	0	0	0	1	0
rs6912140	0	0	0	1	0
rs6912142	0	1	0	0	0
rs6912145	1	0	0	0	0
rs6912160	0	0	0	1	0
rs6912168	0	0	0	1	0
rs6912185	0	0	0	1	0
rs6912229	0	0	0	1	0
rs6912234	1	0	0	0	0
rs6912242	0	0	0	0	1
rs6912264	0	0	0	1	0
rs6912277	0	0	0	1	0
rs6912327	0	0	0	1	0
rs6912330	0	0	0	1	0
rs6912334	0	0	1	0	0
rs6912348	0	0	0	1	0
rs6912358	1	0	0	0	0
rs6912491	0	0	0	0	1
rs6912500	0	0	0	1	0
rs6912590	1	0	0	0	0
rs6912602	0	0	0	1	0
rs6912610	0	0	0	1	0
rs6912616	0	0	0	1	0
rs6912617	0	0	0	0	1
rs6912655	1	0	0	0	0
rs6912662	0	0	0	0	1
rs6912670	0	0	0	1	0
rs6912695	0	0	0	1	0
rs6912733	0	0	0	1	0
rs6912752	0	0	0	1	0
rs6912757	1	0	0	0	0
rs6912825	0	0	0	1	0
rs6912834	1	0	0	0	0
rs6912852	1	0	0	0	0
rs6912860	0	0	0	1	0
rs6912885	1	0	0	0	0
rs6912889	0	0	0	1	0
rs6912891	0	0	0	1	0
rs6912892	0	0	1	0	0
rs6912907	0	0	0	1	0
rs6912932	0	0	0	1	0
rs6912936	0	0	0	0	1
rs6912947	0	0	0	1	0
rs6912956	1	0	0	0	0
rs6912963	0	0	0	1	0
rs6912968	0	0	1	0	0
rs6912971	0	0	0	1	0
rs6912978	0	0	0	1	0
rs6912979	1	0	0	0	0
rs6912982	0	0	0	1	0
rs6913046	0	0	0	1	0
rs6913047	0	0	0	1	0
rs6913049	0	0	0	0	1
rs6913063	1	0	0	0	0
rs6913064	0	0	0	1	0
rs6913073	1	0	0	0	0
rs6913075	1	0	0	0	0
rs6913131	0	0	0	0	1
rs6913237	1	0	0	0	0
rs6913307	0	0	0	1	0
rs6913361	0	0	0	1	0
rs6913373	0	0	0	1	0
rs6913399	0	0	0	0	1
rs6913411	0	0	1	0	0
rs6913431	0	0	0	1	0
rs6913455	1	0	0	0	0
rs6913456	1	0	0	0	0
rs6913486	0	0	0	1	0
rs6913513	0	0	0	1	0
rs6913524	0	0	0	1	0
rs6913530	0	0	0	1	0
rs6913551	0	0	0	1	0
rs6913563	0	0	0	1	0
rs6913575	1	0	0	0	0
rs6913581	1	0	0	0	0
rs6913604	0	0	0	1	0
rs6913613	0	0	0	1	0
rs6913637	1	0	0	0	0
rs6913642	0	0	1	0	0
rs6913656	1	0	0	0	0
rs6913676	0	0	0	0	1
rs6913693	0	0	0	1	0
rs6913697	1	0	0	0	0
rs6913711	0	0	0	1	0
rs6913714	0	0	0	1	0
rs6913751	0	0	1	0	0
rs6913755	0	0	0	1	0
rs6913758	0	0	0	1	0
rs6913764	0	0	1	0	0
rs6913796	1	0	0	0	0
rs6913843	0	0	0	1	0
rs6913864	0	0	0	1	0
rs6913883	0	0	0	1	0
rs6913925	1	0	0	0	0
rs6913979	0	0	0	1	0
rs6914003	1	0	0	0	0
rs6914007	1	0	0	0	0
rs6914008	0	0	0	1	0
rs6914026	0	0	0	1	0
rs6914031	0	0	0	1	0
rs6914085	1	0	0	0	0
rs6914098	0	0	1	0	0
rs6914116	0	0	0	0	1
rs6914182	1	0	0	0	0
rs6914185	0	0	0	1	0
rs6914189	0	0	0	1	0
rs6914208	1	0	0	0	0
rs6914223	1	0	0	0	0
rs6914246	1	0	0	0	0
rs6914311	0	0	0	1	0
rs6914319	0	0	0	1	0
rs6914323	1	0	0	0	0
rs6914350	0	0	0	0	1
rs6914351	0	0	0	1	0
rs6914420	1	0	0	0	0
rs6914463	0	0	0	0	1
rs6914465	0	0	0	1	0
rs6914479	0	0	0	1	0
rs6914487	1	0	0	0	0
rs6914537	0	0	0	0	1
rs6914584	0	0	0	0	1
rs6914589	0	0	0	1	0
rs6914605	1	0	0	0	0
rs6914632	1	0	0	0	0
rs6914652	1	0	0	0	0
rs6914657	1	0	0	0	0
rs6914675	1	0	0	0	0
rs6914692	0	0	0	0	1
rs6914714	0	0	0	1	0
rs6914768	1	0	0	0	0
rs6914829	0	0	0	1	0
rs6914863	0	1	0	0	0
rs6914865	0	0	1	0	0
rs6914923	0	1	0	0	0
rs6914962	0	0	0	1	0
rs6914964	0	0	0	0	1
rs6914969	0	0	0	1	0
rs6914998	0	0	0	1	0
rs6915057	0	0	0	1	0
rs6915083	0	0	0	1	0
rs6915109	0	0	1	0	0
rs6915117	0	0	0	1	0
rs6915153	1	0	0	0	0
rs6915168	0	0	0	0	1
rs6915207	0	0	1	0	0
rs6915214	1	0	0	0	0
rs6915225	1	0	0	0	0
rs6915289	1	0	0	0	0
rs6915301	1	0	0	0	0
rs6915324	0	0	0	1	0
rs6915327	0	0	0	0	1
rs6915328	0	0	0	1	0
rs6915355	1	0	0	0	0
rs6915366	1	0	0	0	0
rs6915391	1	0	0	0	0
rs6915395	0	0	1	0	0
rs6915402	1	0	0	0	0
rs6915421	0	0	0	1	0
rs6915428	0	0	0	1	0
rs6915430	0	0	0	1	0
rs6915433	0	0	0	1	0
rs6915482	1	0	0	0	0
rs6915485	1	0	0	0	0
rs6915514	0	0	0	1	0
rs6915543	1	0	0	0	0
rs6915583	0	0	1	0	0
rs6915585	1	0	0	0	0
rs6915633	1	0	0	0	0
rs6915647	1	0	0	0	0
rs6915702	0	0	0	1	0
rs6915766	0	0	0	1	0
rs6915788	1	0	0	0	0
rs6915790	0	0	0	1	0
rs6915838	1	0	0	0	0
rs6915983	1	0	0	0	0
rs6916052	0	0	0	1	0
rs6916066	1	0	0	0	0
rs6916088	1	0	0	0	0
rs6916089	1	0	0	0	0
rs6916096	1	0	0	0	0
rs6916113	0	0	0	1	0
rs6916116	1	0	0	0	0
rs6916119	0	0	0	1	0
rs6916134	0	0	0	1	0
rs6916141	0	0	0	0	1
rs6916166	1	0	0	0	0
rs6916225	1	0	0	0	0
rs6916232	0	0	0	1	0
rs6916271	0	0	0	1	0
rs6916317	1	0	0	0	0
rs6916334	1	0	0	0	0
rs6916360	1	0	0	0	0
rs6916397	1	0	0	0	0
rs6916418	1	0	0	0	0
rs6916421	1	0	0	0	0
rs6916425	0	0	0	1	0
rs6916464	0	0	0	1	0
rs6916529	0	0	0	1	0
rs6916585	1	0	0	0	0
rs6916587	0	0	0	1	0
rs6916710	0	0	0	1	0
rs6916754	0	0	1	0	0
rs6916773	0	0	0	1	0
rs6916778	0	0	0	1	0
rs6916856	0	0	1	0	0
rs6916862	0	0	0	1	0
rs6916916	0	0	0	1	0
rs6916947	1	0	0	0	0
rs6916952	0	0	0	1	0
rs6916991	0	0	0	1	0
rs6917008	0	0	0	1	0
rs6917024	1	0	0	0	0
rs6917058	0	0	1	0	0
rs6917097	1	0	0	0	0
rs6917101	1	0	0	0	0
rs6917116	0	0	0	1	0
rs6917120	0	0	0	1	0
rs6917142	1	0	0	0	0
rs6917166	0	0	0	1	0
rs6917171	0	0	1	0	0
rs6917172	0	0	1	0	0
rs6917274	1	0	0	0	0
rs6917320	0	0	0	1	0
rs6917328	0	0	0	1	0
rs6917329	0	0	0	1	0
rs6917417	0	0	0	1	0
rs6917430	0	0	1	0	0
rs6917474	0	0	1	0	0
rs6917489	0	0	0	1	0
rs6917492	1	0	0	0	0
rs6917493	1	0	0	0	0
rs6917532	1	0	0	0	0
rs6917549	1	0	0	0	0
rs6917561	0	0	0	1	0
rs6917589	1	0	0	0	0
rs6917590	0	0	0	0	1
rs6917620	0	0	0	1	0
rs6917630	0	0	0	1	0
rs6917670	1	0	0	0	0
rs6917679	0	0	1	0	0
rs6917707	1	0	0	0	0
rs6917789	0	0	0	1	0
rs6917833	0	0	0	0	1
rs6917844	0	0	0	1	0
rs6917928	0	0	0	1	0
rs6917929	0	0	0	0	1
rs6917951	0	0	0	1	0
rs6917956	1	0	0	0	0
rs6917957	0	1	0	0	0
rs6917970	1	0	0	0	0
rs6917981	0	0	0	1	0
rs6918042	1	0	0	0	0
rs6918091	0	0	0	1	0
rs6918135	0	0	0	1	0
rs6918193	0	0	0	0	1
rs6918252	0	1	0	0	0
rs6918285	0	0	0	1	0
rs6918289	0	0	0	1	0
rs6918346	0	0	0	1	0
rs6918383	0	0	0	1	0
rs6918396	1	0	0	0	0
rs6918418	0	0	0	1	0
rs6918501	0	0	0	1	0
rs6918514	0	0	0	1	0
rs6918540	0	0	0	1	0
rs6918545	0	0	0	0	1
rs6918561	0	0	0	1	0
rs6918612	0	0	0	1	0
rs6918619	0	0	0	1	0
rs6918661	1	0	0	0	0
rs6918729	0	0	0	1	0
rs6918753	0	0	0	1	0
rs6918787	1	0	0	0	0
rs6918798	0	0	0	1	0
rs6918805	0	0	0	0	1
rs6918814	0	0	0	1	0
rs6918821	0	0	0	0	1
rs6918832	0	0	0	1	0
rs6918872	0	0	0	1	0
rs6918897	1	0	0	0	0
rs6918965	1	0	0	0	0
rs6918969	0	0	0	1	0
rs6918977	0	0	0	1	0
rs6918981	0	0	0	1	0
rs6919006	1	0	0	0	0
rs6919016	1	0	0	0	0
rs6919026	1	0	0	0	0
rs6919131	1	0	0	0	0
rs6919206	0	0	0	1	0
rs6919209	1	0	0	0	0
rs6919244	0	0	0	0	1
rs6919252	0	0	1	0	0
rs6919327	1	0	0	0	0
rs6919384	1	0	0	0	0
rs6919434	0	0	0	1	0
rs6919482	1	0	0	0	0
rs6919483	0	0	1	0	0
rs6919507	1	0	0	0	0
rs6919567	0	0	0	1	0
rs6919571	0	0	0	1	0
rs6919622	0	0	0	1	0
rs6919646	0	0	0	1	0
rs6919649	0	0	1	0	0
rs6919654	0	0	0	1	0
rs6919672	0	1	0	0	0
rs6919729	0	0	0	1	0
rs6919763	0	0	1	0	0
rs6919808	0	0	1	0	0
rs6919910	1	0	0	0	0
rs6919916	0	0	0	1	0
rs6919927	0	0	0	1	0
rs6919929	0	0	0	1	0
rs6919961	0	0	0	1	0
rs6920023	0	0	0	1	0
rs6920052	0	0	0	1	0
rs6920055	0	0	0	1	0
rs6920075	0	0	0	1	0
rs6920160	0	0	0	1	0
rs6920166	0	0	0	1	0
rs6920224	0	0	0	1	0
rs6920248	0	0	0	1	0
rs6920260	0	0	0	1	0
rs6920267	1	0	0	0	0
rs6920271	0	0	0	0	1
rs6920276	0	0	0	1	0
rs6920450	0	0	0	1	0
rs6920459	0	0	0	1	0
rs6920473	0	0	0	1	0
rs6920521	0	0	0	1	0
rs6920585	0	0	0	1	0
rs6920597	1	0	0	0	0
rs6920624	1	0	0	0	0
rs6920652	1	0	0	0	0
rs6920701	1	0	0	0	0
rs6920743	0	0	0	1	0
rs6920797	0	0	0	1	0
rs6920811	0	0	0	1	0
rs6920826	0	0	0	1	0
rs6920884	0	0	0	1	0
rs6920913	0	0	0	1	0
rs6920929	0	0	0	1	0
rs6920942	0	0	0	1	0
rs6920944	0	0	0	1	0
rs6920983	0	0	0	1	0
rs6921000	0	0	0	1	0
rs6921006	1	0	0	0	0
rs6921049	1	0	0	0	0
rs6921051	1	0	0	0	0
rs6921064	1	0	0	0	0
rs6921086	0	0	0	1	0
rs6921182	1	0	0	0	0
rs6921239	1	0	0	0	0
rs6921250	0	0	0	0	1
rs6921259	0	0	0	1	0
rs6921284	0	0	0	1	0
rs6921287	1	0	0	0	0
rs6921291	0	0	0	1	0
rs6921349	0	0	0	1	0
rs6921363	0	0	0	1	0
rs6921391	0	0	0	1	0
rs6921394	0	0	0	1	0
rs6921426	0	0	0	1	0
rs6921430	0	0	0	1	0
rs6921444	0	0	0	1	0
rs6921470	0	0	0	0	1
rs6921471	0	0	0	0	1
rs6921480	0	0	0	1	0
rs6921487	0	0	0	1	0
rs6921496	1	0	0	0	0
rs6921533	1	0	0	0	0
rs6921536	0	0	0	1	0
rs6921548	1	0	0	0	0
rs6921551	0	0	0	1	0
rs6921584	1	0	0	0	0
rs6921607	1	0	0	0	0
rs6921621	0	0	0	1	0
rs6921635	1	0	0	0	0
rs6921637	0	0	0	1	0
rs6921647	0	0	0	1	0
rs6921718	0	0	0	1	0
rs6921725	0	0	0	1	0
rs6921762	1	0	0	0	0
rs6921772	0	0	0	1	0
rs6921788	0	0	0	1	0
rs6921858	1	0	0	0	0
rs6921859	0	0	0	1	0
rs6921872	0	0	0	0	1
rs6921878	1	0	0	0	0
rs6921940	0	0	0	1	0
rs6921970	0	0	0	1	0
rs6921974	1	0	0	0	0
rs6921996	0	0	0	1	0
rs6922001	0	0	0	1	0
rs6922007	0	0	0	1	0
rs6922024	0	0	0	1	0
rs6922044	1	0	0	0	0
rs6922065	0	0	0	1	0
rs6922071	0	0	0	1	0
rs6922073	0	0	1	0	0
rs6922119	0	0	0	1	0
rs6922166	0	0	0	1	0
rs6922211	0	0	0	1	0
rs6922233	0	0	0	1	0
rs6922238	0	0	0	1	0
rs6922245	0	0	0	1	0
rs6922275	0	0	0	1	0
rs6922319	1	0	0	0	0
rs6922323	1	0	0	0	0
rs6922327	1	0	0	0	0
rs6922378	0	0	0	1	0
rs6922436	0	0	0	1	0
rs6922473	0	1	0	0	0
rs6922479	1	0	0	0	0
rs6922482	1	0	0	0	0
rs6922489	0	0	0	1	0
rs6922502	0	1	0	0	0
rs6922524	1	0	0	0	0
rs6922536	0	0	0	1	0
rs6922552	1	0	0	0	0
rs6922589	0	0	1	0	0
rs6922621	0	0	0	1	0
rs6922669	0	0	0	0	1
rs6922677	1	0	0	0	0
rs6922679	0	0	0	0	1
rs6922698	1	0	0	0	0
rs6922699	0	0	0	1	0
rs6922753	0	0	0	1	0
rs6922766	0	0	0	1	0
rs6922769	0	0	0	1	0
rs6922837	1	0	0	0	0
rs6922851	0	0	0	1	0
rs6922908	0	0	0	1	0
rs6922932	1	0	0	0	0
rs6922936	1	0	0	0	0
rs6922953	1	0	0	0	0
rs6922962	0	0	0	1	0
rs6922969	1	0	0	0	0
rs6923013	0	0	1	0	0
rs6923028	1	0	0	0	0
rs6923053	0	0	0	1	0
rs6923087	0	0	0	1	0
rs6923137	0	0	0	1	0
rs6923140	1	0	0	0	0
rs6923141	1	0	0	0	0
rs6923148	0	0	0	0	1
rs6923200	0	0	1	0	0
rs6923212	0	0	0	1	0
rs6923231	1	0	0	0	0
rs6923255	0	0	0	1	0
rs6923262	0	0	0	0	1
rs6923337	0	0	0	1	0
rs6923344	0	0	0	1	0
rs6923395	0	0	0	1	0
rs6923409	0	0	0	1	0
rs6923411	1	0	0	0	0
rs6923422	0	1	0	0	0
rs6923431	1	0	0	0	0
rs6923493	1	0	0	0	0
rs6923533	0	0	0	1	0
rs6923565	0	0	0	1	0
rs6923582	0	0	0	1	0
rs6923613	1	0	0	0	0
rs6923632	1	0	0	0	0
rs6923661	0	0	0	1	0
rs6923708	0	0	0	1	0
rs6923785	1	0	0	0	0
rs6923798	1	0	0	0	0
rs6923830	0	0	0	1	0
rs6923898	0	0	1	0	0
rs6923916	0	1	0	0	0
rs6923939	0	1	0	0	0
rs6923949	0	0	0	1	0
rs6923993	0	0	0	1	0
rs6924002	0	0	0	1	0
rs6924003	0	0	1	0	0
rs6924006	0	0	0	1	0
rs6924015	0	0	0	1	0
rs6924025	0	0	0	1	0
rs6924056	0	0	0	1	0
rs6924084	0	0	0	0	1
rs6924140	1	0	0	0	0
rs6924150	1	0	0	0	0
rs6924174	0	0	0	1	0
rs6924175	1	0	0	0	0
rs6924182	0	0	0	1	0
rs6924191	1	0	0	0	0
rs6924213	0	0	0	0	1
rs6924228	0	0	0	1	0
rs6924279	1	0	0	0	0
rs6924280	1	0	0	0	0
rs6924284	0	0	0	1	0
rs6924330	1	0	0	0	0
rs6924382	0	0	0	1	0
rs6924391	0	0	0	0	1
rs6924403	0	0	0	0	1
rs6924467	0	0	1	0	0
rs6924475	0	0	1	0	0
rs6924482	0	0	0	1	0
rs6924483	0	0	0	0	1
rs6924551	1	0	0	0	0
rs6924555	0	0	0	0	1
rs6924571	0	0	0	0	1
rs6924579	1	0	0	0	0
rs6924660	0	0	0	1	0
rs6924682	0	0	0	1	0
rs6924722	0	0	0	1	0
rs6924744	0	0	0	1	0
rs6924758	0	0	0	1	0
rs6924763	1	0	0	0	0
rs6924792	0	0	0	1	0
rs6924821	0	0	0	1	0
rs6924867	0	0	0	1	0
rs6924874	1	0	0	0	0
rs6924898	0	0	0	1	0
rs6924957	0	0	0	1	0
rs6924966	0	0	0	0	1
rs6924970	1	0	0	0	0
rs6924982	0	0	0	1	0
rs6924988	0	0	0	1	0
rs6924996	0	0	0	1	0
rs6925070	0	0	0	1	0
rs6925131	0	0	0	0	1
rs6925144	0	0	0	1	0
rs6925151	0	0	0	1	0
rs6925175	0	0	0	1	0
rs6925197	1	0	0	0	0
rs6925216	0	0	0	1	0
rs6925224	0	1	0	0	0
rs6925225	0	0	0	0	1
rs6925243	0	0	0	1	0
rs6925252	0	0	0	0	1
rs6925273	0	0	0	1	0
rs6925337	0	0	0	1	0
rs6925350	1	0	0	0	0
rs6925419	0	0	0	1	0
rs6925506	1	0	0	0	0
rs6925537	0	0	0	1	0
rs6925539	0	0	0	1	0
rs6925541	0	0	0	1	0
rs6925542	0	0	0	1	0
rs6925543	0	0	0	0	1
rs6925571	0	0	0	1	0
rs6925583	0	0	0	1	0
rs6925623	0	0	0	1	0
rs6925625	0	0	0	0	1
rs6925691	0	0	0	1	0
rs6925749	0	0	1	0	0
rs6925750	0	0	0	1	0
rs6925764	0	0	0	1	0
rs6925769	0	0	1	0	0
rs6925802	0	0	0	1	0
rs6925836	0	0	0	1	0
rs6925859	0	1	0	0	0
rs6925904	1	0	0	0	0
rs6925924	0	0	0	1	0
rs6925978	0	0	1	0	0
rs6925981	1	0	0	0	0
rs6926052	0	0	0	1	0
rs6926058	0	0	1	0	0
rs6926079	0	0	0	1	0
rs6926085	1	0	0	0	0
rs6926086	0	0	0	1	0
rs6926089	1	0	0	0	0
rs6926101	0	0	0	0	1
rs6926104	1	0	0	0	0
rs6926170	0	0	0	1	0
rs6926192	1	0	0	0	0
rs6926198	0	0	1	0	0
rs6926219	0	0	0	1	0
rs6926373	0	0	0	1	0
rs6926391	0	0	0	1	0
rs6926408	0	0	0	0	1
rs6926416	1	0	0	0	0
rs6926423	1	0	0	0	0
rs6926466	0	0	0	0	1
rs6926478	0	0	0	1	0
rs6926485	1	0	0	0	0
rs6926522	0	0	0	1	0
rs6926525	0	0	0	1	0
rs6926527	0	0	0	0	1
rs6926540	0	0	0	1	0
rs6926547	0	0	0	0	1
rs6926573	1	0	0	0	0
rs6926609	0	0	0	1	0
rs6926654	0	0	1	0	0
rs6926735	0	0	1	0	0
rs6926780	0	0	0	1	0
rs6926796	0	0	0	1	0
rs6926812	1	0	0	0	0
rs6926815	0	0	0	1	0
rs6926840	0	0	0	1	0
rs6926862	1	0	0	0	0
rs6926881	0	0	1	0	0
rs6926906	1	0	0	0	0
rs6926924	0	0	0	1	0
rs6926938	0	0	1	0	0
rs6926943	1	0	0	0	0
rs6926947	0	0	0	1	0
rs6926954	0	0	1	0	0
rs6926985	0	0	0	1	0
rs6926993	0	0	0	1	0
rs6927007	0	0	0	1	0
rs6927009	0	0	0	1	0
rs6927016	0	0	0	1	0
rs6927074	0	0	1	0	0
rs6927096	1	0	0	0	0
rs6927120	1	0	0	0	0
rs6927122	0	0	0	1	0
rs6927134	1	0	0	0	0
rs6927269	1	0	0	0	0
rs6927278	0	1	0	0	0
rs6927327	1	0	0	0	0
rs6927364	1	0	0	0	0
rs6927377	0	0	0	1	0
rs6927432	1	0	0	0	0
rs6927438	1	0	0	0	0
rs6927457	1	0	0	0	0
rs6927464	0	0	0	1	0
rs6927484	1	0	0	0	0
rs6927495	0	0	0	1	0
rs6927504	0	0	0	1	0
rs6927565	1	0	0	0	0
rs6927572	1	0	0	0	0
rs6927573	0	0	0	1	0
rs6927592	0	0	0	0	1
rs6927632	0	0	1	0	0
rs6927688	1	0	0	0	0
rs6927699	0	0	1	0	0
rs6927713	0	0	0	1	0
rs6927733	0	0	0	1	0
rs6927759	1	0	0	0	0
rs6927761	0	0	0	0	1
rs6927779	1	0	0	0	0
rs6927869	0	0	0	0	1
rs6927873	1	0	0	0	0
rs6927879	1	0	0	0	0
rs6927896	0	0	0	1	0
rs6927917	1	0	0	0	0
rs6927962	0	0	0	1	0
rs6927984	0	0	1	0	0
rs6927989	0	0	0	1	0
rs6927991	0	0	0	0	1
rs6927996	0	1	0	0	0
rs6928015	0	0	0	1	0
rs6928019	0	0	0	1	0
rs6928030	1	0	0	0	0
rs6928046	1	0	0	0	0
rs6928047	0	1	0	0	0
rs6928073	1	0	0	0	0
rs6928087	0	0	0	1	0
rs6928099	0	0	0	1	0
rs6928101	1	0	0	0	0
rs6928141	0	0	0	1	0
rs6928147	1	0	0	0	0
rs6928180	0	0	0	1	0
rs6928237	0	0	0	0	1
rs6928287	0	0	0	1	0
rs6928357	0	0	1	0	0
rs6928389	0	0	0	1	0
rs6928427	0	0	0	1	0
rs6928439	0	1	0	0	0
rs6928442	0	0	0	1	0
rs6928450	1	0	0	0	0
rs6928495	1	0	0	0	0
rs6928536	0	0	0	1	0
rs6928542	0	0	0	1	0
rs6928558	0	0	0	1	0
rs6928588	1	0	0	0	0
rs6928598	0	0	0	1	0
rs6928603	0	0	0	1	0
rs6928626	1	0	0	0	0
rs6928642	1	0	0	0	0
rs6928719	0	0	0	1	0
rs6928737	0	0	0	1	0
rs6928789	1	0	0	0	0
rs6928852	0	0	0	1	0
rs6928918	0	0	0	1	0
rs6928919	1	0	0	0	0
rs6928933	0	0	0	0	1
rs6928963	1	0	0	0	0
rs6928970	1	0	0	0	0
rs6928996	0	0	0	1	0
rs6929008	0	0	1	0	0
rs6929019	0	0	0	1	0
rs6929072	0	1	0	0	0
rs6929096	0	0	0	1	0
rs6929124	1	0	0	0	0
rs6929136	0	0	1	0	0
rs6929162	0	0	0	1	0
rs6929186	0	0	0	1	0
rs6929209	1	0	0	0	0
rs6929247	0	0	0	1	0
rs6929270	0	0	0	1	0
rs6929339	0	0	0	1	0
rs6929347	1	0	0	0	0
rs6929379	0	0	0	1	0
rs6929466	0	0	0	1	0
rs6929486	1	0	0	0	0
rs6929510	1	0	0	0	0
rs6929515	1	0	0	0	0
rs6929527	0	0	0	1	0
rs6929567	0	0	0	1	0
rs6929586	0	0	0	1	0
rs6929600	0	0	0	0	1
rs6929611	0	0	0	0	1
rs6929614	0	0	0	1	0
rs6929634	0	0	0	1	0
rs6929685	0	0	0	1	0
rs6929693	0	0	0	1	0
rs6929696	0	0	0	1	0
rs6929724	0	0	0	1	0
rs6929748	0	0	1	0	0
rs6929781	0	0	0	1	0
rs6929822	1	0	0	0	0
rs6929827	1	0	0	0	0
rs6929916	1	0	0	0	0
rs6929923	0	0	0	1	0
rs6929929	0	0	1	0	0
rs6929933	0	0	1	0	0
rs6929968	0	0	0	1	0
rs6929978	0	0	0	0	1
rs6929986	0	0	0	1	0
rs6929988	1	0	0	0	0
rs6930007	0	0	0	1	0
rs6930014	0	0	1	0	0
rs6930036	0	0	0	1	0
rs6930040	0	0	0	1	0
rs6930083	0	0	0	1	0
rs6930085	0	0	1	0	0
rs6930109	0	0	0	1	0
rs6930142	0	0	1	0	0
rs6930157	1	0	0	0	0
rs6930162	0	0	0	1	0
rs6930178	0	0	0	1	0
rs6930181	0	0	0	1	0
rs6930191	0	0	0	1	0
rs6930195	0	0	0	1	0
rs6930201	0	0	0	1	0
rs6930202	1	0	0	0	0
rs6930212	1	0	0	0	0
rs6930219	0	0	0	1	0
rs6930232	0	0	0	1	0
rs6930242	1	0	0	0	0
rs6930250	1	0	0	0	0
rs6930266	0	0	0	1	0
rs6930271	0	0	1	0	0
rs6930278	0	0	0	1	0
rs6930282	0	0	0	1	0
rs6930289	0	0	1	0	0
rs6930338	0	0	0	1	0
rs6930371	1	0	0	0	0
rs6930390	1	0	0	0	0
rs6930400	1	0	0	0	0
rs6930421	0	0	0	1	0
rs6930430	1	0	0	0	0
rs6930465	0	0	0	1	0
rs6930496	0	0	0	1	0
rs6930514	0	0	0	1	0
rs6930522	0	0	0	1	0
rs6930523	0	0	0	1	0
rs6930546	0	0	0	0	1
rs6930548	0	0	0	1	0
rs6930549	0	0	0	0	1
rs6930555	0	0	0	0	1
rs6930559	0	0	0	1	0
rs6930560	1	0	0	0	0
rs6930568	1	0	0	0	0
rs6930575	0	0	0	1	0
rs6930630	0	0	0	1	0
rs6930641	1	0	0	0	0
rs6930649	1	0	0	0	0
rs6930663	0	0	0	1	0
rs6930685	1	0	0	0	0
rs6930696	0	0	0	1	0
rs6930703	0	0	0	0	1
rs6930707	0	0	0	0	1
rs6930710	1	0	0	0	0
rs6930752	0	0	0	1	0
rs6930797	0	0	0	1	0
rs6930834	0	0	0	1	0
rs6930838	1	0	0	0	0
rs6930871	0	0	0	1	0
rs6930873	1	0	0	0	0
rs6930904	1	0	0	0	0
rs6930952	0	0	0	0	1
rs6930976	1	0	0	0	0
rs6930978	0	0	0	1	0
rs6931025	0	0	0	0	1
rs6931097	0	0	0	1	0
rs6931103	1	0	0	0	0
rs6931161	0	0	0	0	1
rs6931173	1	0	0	0	0
rs6931185	1	0	0	0	0
rs6931200	0	0	0	1	0
rs6931231	0	0	0	1	0
rs6931232	0	0	0	1	0
rs6931234	0	0	0	1	0
rs6931236	0	0	0	1	0
rs6931288	0	0	0	1	0
rs6931302	0	0	0	1	0
rs6931341	1	0	0	0	0
rs6931352	1	0	0	0	0
rs6931363	1	0	0	0	0
rs6931383	0	0	0	1	0
rs6931449	0	0	0	1	0
rs6931468	0	0	0	1	0
rs6931483	0	0	0	1	0
rs6931499	0	0	0	1	0
rs6931578	0	0	0	1	0
rs6931603	0	0	1	0	0
rs6931641	1	0	0	0	0
rs6931652	0	0	1	0	0
rs6931741	1	0	0	0	0
rs6931819	0	0	1	0	0
rs6931831	0	0	0	0	1
rs6931833	1	0	0	0	0
rs6931867	1	0	0	0	0
rs6931883	0	0	0	1	0
rs6931884	0	0	1	0	0
rs6931906	0	0	0	1	0
rs6931918	1	0	0	0	0
rs6931963	0	0	0	1	0
rs6931970	0	0	0	1	0
rs6931991	1	0	0	0	0
rs6932017	0	0	1	0	0
rs6932020	1	0	0	0	0
rs6932034	0	0	0	1	0
rs6932038	0	0	0	1	0
rs6932088	0	0	0	1	0
rs6932089	0	0	0	1	0
rs6932097	0	0	0	0	1
rs6932123	1	0	0	0	0
rs6932174	0	0	1	0	0
rs6932175	0	0	0	1	0
rs6932202	0	0	0	0	1
rs6932226	0	0	0	1	0
rs6932231	0	0	0	1	0
rs6932245	0	0	0	1	0
rs6932276	0	0	1	0	0
rs6932324	1	0	0	0	0
rs6932337	1	0	0	0	0
rs6932379	0	0	0	0	1
rs6932380	1	0	0	0	0
rs6932402	0	0	0	0	1
rs6932405	0	0	0	1	0
rs6932406	0	0	0	1	0
rs6932411	0	0	0	1	0
rs6932422	0	0	0	1	0
rs6932433	0	0	0	1	0
rs6932441	0	0	0	1	0
rs6932449	0	0	0	0	1
rs6932555	0	0	0	0	1
rs6932609	0	0	0	1	0
rs6932613	1	0	0	0	0
rs6932656	1	0	0	0	0
rs6932664	0	0	1	0	0
rs6932690	0	0	0	1	0
rs6932740	0	0	0	1	0
rs6932780	0	0	0	1	0
rs6932812	0	0	0	1	0
rs6932855	1	0	0	0	0
rs6932857	0	0	0	1	0
rs6932866	0	1	0	0	0
rs6932897	1	0	0	0	0
rs6932913	0	0	0	1	0
rs6932915	0	0	0	1	0
rs6932930	0	0	0	1	0
rs6932938	0	0	0	1	0
rs6933014	0	0	0	0	1
rs6933037	1	0	0	0	0
rs6933049	0	0	1	0	0
rs6933052	1	0	0	0	0
rs6933124	0	0	0	0	1
rs6933137	0	0	0	1	0
rs6933154	1	0	0	0	0
rs6933174	0	0	0	1	0
rs6933175	0	0	0	1	0
rs6933200	1	0	0	0	0
rs6933204	0	0	0	1	0
rs6933235	0	0	0	1	0
rs6933259	0	0	1	0	0
rs6933263	0	0	0	1	0
rs6933266	0	0	0	1	0
rs6933313	1	0	0	0	0
rs6933361	1	0	0	0	0
rs6933362	0	0	0	1	0
rs6933367	0	0	0	1	0
rs6933375	0	0	0	1	0
rs6933377	0	0	0	0	1
rs6933385	1	0	0	0	0
rs6933399	0	0	0	1	0
rs6933438	0	0	0	1	0
rs6933440	1	0	0	0	0
rs6933441	0	0	0	1	0
rs6933444	0	0	0	0	1
rs6933454	0	0	0	1	0
rs6933458	0	0	0	1	0
rs6933489	0	0	0	1	0
rs6933567	0	0	0	1	0
rs6933568	0	0	0	1	0
rs6933586	0	0	0	1	0
rs6933592	0	0	0	1	0
rs6933603	1	0	0	0	0
rs6933607	0	0	0	1	0
rs6933634	0	0	0	1	0
rs6933648	1	0	0	0	0
rs6933664	0	0	0	1	0
rs6933671	0	0	0	0	1
rs6933680	0	0	0	1	0
rs6933749	1	0	0	0	0
rs6933756	0	0	0	1	0
rs6933764	0	0	1	0	0
rs6933766	0	0	0	1	0
rs6933770	0	0	0	1	0
rs6933843	1	0	0	0	0
rs6933870	0	0	0	1	0
rs6933881	1	0	0	0	0
rs6933882	0	0	0	1	0
rs6933883	0	0	1	0	0
rs6933892	1	0	0	0	0
rs6933934	0	0	0	1	0
rs6933947	1	0	0	0	0
rs6933956	0	0	0	1	0
rs6933974	1	0	0	0	0
rs6934011	1	0	0	0	0
rs6934013	0	0	0	1	0
rs6934043	0	0	0	1	0
rs6934072	1	0	0	0	0
rs6934084	1	0	0	0	0
rs6934095	1	0	0	0	0
rs6934126	0	0	0	1	0
rs6934155	0	0	0	0	1
rs6934161	0	0	0	0	1
rs6934183	0	0	1	0	0
rs6934190	0	0	0	0	1
rs6934195	0	0	0	1	0
rs6934231	0	0	0	1	0
rs6934261	0	0	0	0	1
rs6934322	0	0	0	1	0
rs6934338	0	0	0	1	0
rs6934348	0	0	0	1	0
rs6934367	0	0	0	1	0
rs6934369	0	0	0	1	0
rs6934383	1	0	0	0	0
rs6934446	0	0	0	1	0
rs6934447	1	0	0	0	0
rs6934517	0	0	1	0	0
rs6934537	0	0	1	0	0
rs6934558	0	0	0	1	0
rs6934572	1	0	0	0	0
rs6934595	0	0	1	0	0
rs6934624	1	0	0	0	0
rs6934644	0	0	0	1	0
rs6934692	0	0	1	0	0
rs6934741	0	0	0	1	0
rs6934746	0	0	0	1	0
rs6934785	1	0	0	0	0
rs6934806	0	0	0	1	0
rs6934837	0	0	0	1	0
rs6934840	0	1	0	0	0
rs6934844	0	0	0	1	0
rs6934888	0	0	0	1	0
rs6934911	0	0	0	1	0
rs6934913	0	0	0	1	0
rs6934919	1	0	0	0	0
rs6934953	1	0	0	0	0
rs6934963	0	0	0	1	0
rs6934970	1	0	0	0	0
rs6934989	0	1	0	0	0
rs6934995	1	0	0	0	0
rs6935039	0	0	0	1	0
rs6935105	0	0	0	1	0
rs6935122	0	0	0	1	0
rs6935134	0	0	0	1	0
rs6935171	1	0	0	0	0
rs6935174	1	0	0	0	0
rs6935176	1	0	0	0	0
rs6935193	1	0	0	0	0
rs6935195	0	0	0	0	1
rs6935239	0	0	0	1	0
rs6935295	0	0	0	1	0
rs6935309	1	0	0	0	0
rs6935400	0	0	1	0	0
rs6935409	0	0	0	1	0
rs6935434	0	0	0	1	0
rs6935488	0	0	0	1	0
rs6935537	0	1	0	0	0
rs6935544	0	0	0	1	0
rs6935597	1	0	0	0	0
rs6935621	0	0	0	1	0
rs6935658	1	0	0	0	0
rs6935659	0	0	0	1	0
rs6935680	0	0	0	1	0
rs6935727	1	0	0	0	0
rs6935732	0	0	0	1	0
rs6935785	0	0	0	0	1
rs6935829	0	0	0	1	0
rs6935833	0	0	0	1	0
rs6935837	1	0	0	0	0
rs6935838	0	0	0	1	0
rs6935917	1	0	0	0	0
rs6935921	0	0	0	1	0
rs6935927	1	0	0	0	0
rs6935938	1	0	0	0	0
rs6935944	1	0	0	0	0
rs6935976	0	0	0	1	0
rs6935991	1	0	0	0	0
rs6936016	0	0	0	1	0
rs6936048	0	0	0	0	1
rs6936063	0	0	0	1	0
rs6936068	0	0	0	1	0
rs6936085	0	0	0	1	0
rs6936108	0	0	0	1	0
rs6936177	0	0	0	1	0
rs6936214	1	0	0	0	0
rs6936251	0	0	0	1	0
rs6936253	0	0	0	1	0
rs6936261	0	0	0	1	0
rs6936284	0	0	0	1	0
rs6936302	1	0	0	0	0
rs6936308	0	0	0	0	1
rs6936326	1	0	0	0	0
rs6936345	1	0	0	0	0
rs6936419	0	0	0	1	0
rs6936443	1	0	0	0	0
rs6936479	1	0	0	0	0
rs6936515	0	0	0	1	0
rs6936552	0	0	0	1	0
rs6936565	0	0	0	1	0
rs6936582	0	0	0	0	1
rs6936615	1	0	0	0	0
rs6936616	1	0	0	0	0
rs6936726	1	0	0	0	0
rs6936739	0	0	0	1	0
rs6936751	0	0	0	0	1
rs6936803	0	0	0	1	0
rs6936811	0	0	1	0	0
rs6936820	0	0	0	1	0
rs6936922	1	0	0	0	0
rs6936934	0	0	0	1	0
rs6936942	0	0	0	1	0
rs6936953	0	0	0	0	1
rs6936958	0	1	0	0	0
rs6936969	1	0	0	0	0
rs6936981	1	0	0	0	0
rs6937015	1	0	0	0	0
rs6937069	0	0	1	0	0
rs6937132	0	0	0	1	0
rs6937154	0	0	0	1	0
rs6937158	1	0	0	0	0
rs6937164	0	1	0	0	0
rs6937172	0	0	0	0	1
rs6937183	0	0	0	1	0
rs6937196	0	0	0	1	0
rs6937225	0	0	0	1	0
rs6937240	1	0	0	0	0
rs6937253	1	0	0	0	0
rs6937276	0	0	0	1	0
rs6937280	0	0	1	0	0
rs6937314	0	0	0	1	0
rs6937341	1	0	0	0	0
rs6937364	0	0	0	1	0
rs6937367	0	0	0	1	0
rs6937415	1	0	0	0	0
rs6937428	0	0	0	1	0
rs6937448	0	0	0	1	0
rs6937502	1	0	0	0	0
rs6937544	1	0	0	0	0
rs6937549	0	0	0	1	0
rs6937585	0	0	0	1	0
rs6937586	0	0	0	1	0
rs6937622	0	0	0	1	0
rs6937637	0	0	0	1	0
rs6937639	0	0	0	1	0
rs6937647	1	0	0	0	0
rs6937663	0	0	0	0	1
rs6937670	0	0	1	0	0
rs6937675	0	0	0	1	0
rs6937685	0	0	0	0	1
rs6937711	0	0	0	0	1
rs6937768	0	0	0	1	0
rs6937779	1	0	0	0	0
rs6937784	0	0	0	1	0
rs6937799	0	0	0	0	1
rs6937806	0	0	0	1	0
rs6937825	0	0	0	1	0
rs6937892	0	0	0	1	0
rs6937893	1	0	0	0	0
rs6937899	0	0	0	1	0
rs6937901	0	0	0	1	0
rs6937904	0	0	1	0	0
rs6937907	0	0	0	1	0
rs6937929	0	0	0	1	0
rs6937949	0	0	0	1	0
rs6938037	1	0	0	0	0
rs6938044	1	0	0	0	0
rs6938046	0	0	0	1	0
rs6938061	0	0	1	0	0
rs6938070	0	0	1	0	0
rs6938179	1	0	0	0	0
rs6938189	1	0	0	0	0
rs6938219	0	0	0	1	0
rs6938220	0	0	0	1	0
rs6938221	1	0	0	0	0
rs6938223	0	0	0	1	0
rs6938224	0	0	0	1	0
rs6938230	0	0	0	1	0
rs6938235	0	0	0	1	0
rs6938239	0	0	0	1	0
rs6938249	0	0	0	1	0
rs6938299	1	0	0	0	0
rs6938300	0	0	0	1	0
rs6938402	1	0	0	0	0
rs6938417	1	0	0	0	0
rs6938427	0	1	0	0	0
rs6938431	0	0	0	1	0
rs6938463	0	0	0	1	0
rs6938491	0	0	0	1	0
rs6938610	0	0	0	1	0
rs6938616	0	0	0	1	0
rs6938673	0	0	0	1	0
rs6938692	1	0	0	0	0
rs6938711	0	0	1	0	0
rs6938812	1	0	0	0	0
rs6938825	1	0	0	0	0
rs6938882	0	0	0	0	1
rs6938924	0	0	1	0	0
rs6938994	0	0	0	0	1
rs6939002	1	0	0	0	0
rs6939017	0	0	0	1	0
rs6939019	0	0	0	1	0
rs6939030	0	0	0	0	1
rs6939196	0	0	0	1	0
rs6939207	0	0	0	0	1
rs6939209	1	0	0	0	0
rs6939213	1	0	0	0	0
rs6939307	1	0	0	0	0
rs6939312	0	0	0	1	0
rs6939322	1	0	0	0	0
rs6939328	1	0	0	0	0
rs6939345	0	0	0	1	0
rs6939356	0	0	0	1	0
rs6939357	0	0	0	1	0
rs6939363	0	0	1	0	0
rs6939445	0	0	0	1	0
rs6939450	0	0	0	1	0
rs6939575	1	0	0	0	0
rs6939598	1	0	0	0	0
rs6939600	0	0	0	1	0
rs6939610	0	1	0	0	0
rs6939625	1	0	0	0	0
rs6939650	1	0	0	0	0
rs6939653	0	0	0	1	0
rs6939695	0	0	1	0	0
rs6939729	0	0	0	0	1
rs6939761	0	0	0	1	0
rs6939782	1	0	0	0	0
rs6939784	0	0	0	1	0
rs6939843	1	0	0	0	0
rs6939891	0	0	0	1	0
rs6939943	0	0	0	1	0
rs6939989	0	0	0	1	0
rs6939998	0	0	1	0	0
rs6940008	0	0	0	0	1
rs6940025	1	0	0	0	0
rs6940026	0	0	0	1	0
rs6940036	1	0	0	0	0
rs6940068	0	0	0	1	0
rs6940083	0	0	0	1	0
rs6940084	1	0	0	0	0
rs6940106	0	0	0	1	0
rs6940108	0	0	0	1	0
rs6940181	1	0	0	0	0
rs6940217	0	0	0	0	1
rs6940238	0	0	1	0	0
rs6940270	0	0	1	0	0
rs6940347	0	0	0	1	0
rs6940353	0	0	0	1	0
rs6940356	0	0	0	1	0
rs6940360	0	0	1	0	0
rs6940413	0	0	0	1	0
rs6940462	0	0	0	1	0
rs6940518	1	0	0	0	0
rs6940526	0	0	0	1	0
rs6940601	0	0	0	1	0
rs6940629	0	0	1	0	0
rs6940676	0	0	0	1	0
rs6940706	0	0	0	1	0
rs6940723	0	1	0	0	0
rs6940732	0	0	0	1	0
rs6940837	0	1	0	0	0
rs6940842	1	0	0	0	0
rs6940859	1	0	0	0	0
rs6940886	0	0	0	1	0
rs6940920	1	0	0	0	0
rs6940921	0	0	0	1	0
rs6941011	1	0	0	0	0
rs6941064	0	0	0	1	0
rs6941089	0	0	0	1	0
rs6941093	1	0	0	0	0
rs6941099	0	0	0	1	0
rs6941101	0	0	0	1	0
rs6941116	1	0	0	0	0
rs6941199	0	0	0	1	0
rs6941251	1	0	0	0	0
rs6941264	1	0	0	0	0
rs6941332	0	0	0	1	0
rs6941335	1	0	0	0	0
rs6941411	0	0	0	0	1
rs6941415	0	0	0	1	0
rs6941422	1	0	0	0	0
rs6941438	1	0	0	0	0
rs6941453	0	0	0	1	0
rs6941496	0	0	0	0	1
rs6941537	1	0	0	0	0
rs6941593	0	0	0	1	0
rs6941624	1	0	0	0	0
rs6941653	1	0	0	0	0
rs6941665	1	0	0	0	0
rs6941694	1	0	0	0	0
rs6941700	1	0	0	0	0
rs6941726	0	0	1	0	0
rs6941812	1	0	0	0	0
rs6941837	0	0	0	0	1
rs6941918	0	0	0	1	0
rs6941930	0	0	0	0	1
rs6941987	0	0	0	1	0
rs6942022	0	0	0	1	0
rs6942040	0	0	0	1	0
rs6942045	0	0	0	1	0
rs6942121	1	0	0	0	0
rs6942125	0	0	0	1	0
rs6942235	1	0	0	0	0
rs6942239	1	0	0	0	0
rs6942256	0	0	0	1	0
rs6942274	0	0	0	1	0
rs6942358	0	0	0	1	0
rs6942368	0	1	0	0	0
rs6942382	1	0	0	0	0
rs6942397	0	0	0	1	0
rs6942418	0	0	0	1	0
rs6942428	0	0	1	0	0
rs6942431	0	0	1	0	0
rs6942435	0	0	0	1	0
rs6942458	0	0	1	0	0
rs6942468	0	0	0	1	0
rs6942473	0	0	0	1	0
rs6942488	0	0	0	1	0
rs6942492	0	0	0	1	0
rs6942502	0	1	0	0	0
rs6942530	0	0	0	1	0
rs6942531	0	0	0	1	0
rs6942534	0	0	0	1	0
rs6942561	0	0	0	1	0
rs6942569	0	0	0	1	0
rs6942584	0	0	1	0	0
rs6942625	0	0	0	1	0
rs6942660	0	0	0	1	0
rs6942670	0	0	0	1	0
rs6942685	0	0	0	1	0
rs6942716	1	0	0	0	0
rs6942725	1	0	0	0	0
rs6942726	0	0	0	1	0
rs6942731	0	0	0	1	0
rs6942744	0	0	0	1	0
rs6942746	0	0	0	1	0
rs6942747	0	0	0	1	0
rs6942753	0	0	0	1	0
rs6942756	0	1	0	0	0
rs6942769	0	0	0	1	0
rs6942790	0	0	0	1	0
rs6942804	0	0	0	1	0
rs6942809	0	0	0	1	0
rs6942817	0	0	0	1	0
rs6942822	0	0	0	1	0
rs6942829	0	0	0	1	0
rs6942835	0	1	0	0	0
rs6942863	0	0	1	0	0
rs6942871	0	0	0	1	0
rs6942878	0	0	0	1	0
rs6942887	0	0	0	1	0
rs6942907	0	0	0	1	0
rs6942923	0	0	0	1	0
rs6942927	0	0	0	1	0
rs6942933	0	1	0	0	0
rs6942935	0	0	1	0	0
rs6942942	0	0	1	0	0
rs6942944	0	0	0	1	0
rs6942963	0	0	0	1	0
rs6942995	0	0	1	0	0
rs6942997	0	1	0	0	0
rs6943033	0	0	0	1	0
rs6943044	0	0	0	1	0
rs6943051	0	0	0	1	0
rs6943065	0	0	0	1	0
rs6943069	0	0	0	1	0
rs6943070	0	0	0	1	0
rs6943073	0	0	0	1	0
rs6943094	0	0	0	1	0
rs6943105	0	1	0	0	0
rs6943115	0	0	1	0	0
rs6943151	0	0	0	1	0
rs6943154	0	1	0	0	0
rs6943163	0	0	1	0	0
rs6943170	0	0	0	1	0
rs6943174	0	0	0	1	0
rs6943182	0	0	0	1	0
rs6943202	0	0	0	1	0
rs6943213	0	0	0	1	0
rs6943219	0	0	0	1	0
rs6943228	0	1	0	0	0
rs6943239	0	0	0	1	0
rs6943253	0	0	1	0	0
rs6943271	0	0	0	1	0
rs6943312	0	0	1	0	0
rs6943325	0	0	0	1	0
rs6943330	0	1	0	0	0
rs6943337	0	0	0	1	0
rs6943367	0	1	0	0	0
rs6943371	0	0	1	0	0
rs6943385	0	0	0	1	0
rs6943412	0	0	0	1	0
rs6943415	0	1	0	0	0
rs6943448	0	0	0	1	0
rs6943474	1	0	0	0	0
rs6943475	0	0	0	1	0
rs6943485	0	0	0	1	0
rs6943502	0	0	1	0	0
rs6943509	0	1	0	0	0
rs6943531	0	0	0	1	0
rs6943538	0	0	0	1	0
rs6943543	0	0	1	0	0
rs6943563	0	0	0	1	0
rs6943572	0	0	0	1	0
rs6943586	0	1	0	0	0
rs6943595	0	0	1	0	0
rs6943608	0	0	0	1	0
rs6943656	1	0	0	0	0
rs6943657	0	0	0	1	0
rs6943659	0	0	0	1	0
rs6943674	0	0	0	1	0
rs6943696	0	0	0	1	0
rs6943703	0	1	0	0	0
rs6943721	0	0	1	0	0
rs6943729	0	0	1	0	0
rs6943735	0	0	0	1	0
rs6943752	0	0	0	1	0
rs6943762	0	0	0	1	0
rs6943782	0	0	1	0	0
rs6943797	0	1	0	0	0
rs6943805	0	0	0	1	0
rs6943822	0	0	0	1	0
rs6943866	0	0	0	1	0
rs6943876	0	1	0	0	0
rs6943903	0	0	0	1	0
rs6943912	0	0	0	1	0
rs6943914	0	0	0	1	0
rs6943917	0	1	0	0	0
rs6943920	0	0	0	1	0
rs6943924	0	0	0	1	0
rs6943953	0	1	0	0	0
rs6943965	0	0	0	1	0
rs6943968	0	0	0	1	0
rs6943970	0	0	0	1	0
rs6944023	0	0	0	1	0
rs6944029	1	0	0	0	0
rs6944031	0	0	0	1	0
rs6944046	0	0	0	1	0
rs6944057	0	0	0	1	0
rs6944065	0	0	0	1	0
rs6944066	0	0	0	1	0
rs6944117	0	1	0	0	0
rs6944123	0	0	0	1	0
rs6944131	0	0	0	1	0
rs6944132	1	0	0	0	0
rs6944147	0	0	0	1	0
rs6944152	0	1	0	0	0
rs6944153	0	1	0	0	0
rs6944165	0	0	1	0	0
rs6944167	0	0	0	1	0
rs6944209	0	1	0	0	0
rs6944215	0	0	0	1	0
rs6944235	0	0	0	1	0
rs6944240	0	0	0	1	0
rs6944245	0	0	0	1	0
rs6944250	0	0	0	1	0
rs6944279	0	0	0	1	0
rs6944286	0	0	0	1	0
rs6944294	0	0	0	1	0
rs6944300	0	0	1	0	0
rs6944326	0	0	1	0	0
rs6944352	0	0	0	1	0
rs6944374	0	0	0	1	0
rs6944386	0	0	0	1	0
rs6944395	0	0	0	1	0
rs6944402	0	0	0	1	0
rs6944413	0	0	0	1	0
rs6944417	0	1	0	0	0
rs6944443	0	1	0	0	0
rs6944446	0	0	0	1	0
rs6944461	0	1	0	0	0
rs6944462	0	1	0	0	0
rs6944494	0	0	0	1	0
rs6944498	0	0	0	1	0
rs6944507	0	0	0	1	0
rs6944512	0	0	0	1	0
rs6944519	0	0	0	1	0
rs6944527	0	0	0	1	0
rs6944532	0	0	0	1	0
rs6944536	0	1	0	0	0
rs6944556	0	1	0	0	0
rs6944558	1	0	0	0	0
rs6944571	0	0	0	1	0
rs6944579	1	0	0	0	0
rs6944586	0	0	0	1	0
rs6944607	0	1	0	0	0
rs6944608	0	0	0	1	0
rs6944619	0	0	0	1	0
rs6944624	0	0	0	1	0
rs6944630	0	0	0	1	0
rs6944632	0	1	0	0	0
rs6944634	0	0	0	1	0
rs6944660	0	0	0	1	0
rs6944671	0	0	0	1	0
rs6944683	0	0	0	1	0
rs6944696	0	0	0	1	0
rs6944697	0	0	0	1	0
rs6944702	0	0	0	1	0
rs6944708	0	0	0	1	0
rs6944719	0	0	0	1	0
rs6944724	0	0	0	1	0
rs6944751	0	0	0	1	0
rs6944760	0	0	0	1	0
rs6944762	0	0	0	1	0
rs6944791	0	0	1	0	0
rs6944814	0	0	0	1	0
rs6944817	0	0	1	0	0
rs6944829	0	0	0	1	0
rs6944885	0	0	0	1	0
rs6944886	0	0	0	1	0
rs6944899	0	0	0	1	0
rs6944916	0	0	0	1	0
rs6944921	0	0	0	1	0
rs6944931	0	0	0	1	0
rs6944979	0	0	0	1	0
rs6944984	0	0	0	1	0
rs6944990	0	0	0	1	0
rs6945009	0	0	0	1	0
rs6945010	0	0	0	1	0
rs6945019	0	0	0	1	0
rs6945021	1	0	0	0	0
rs6945025	0	0	1	0	0
rs6945032	0	0	0	1	0
rs6945043	0	0	0	1	0
rs6945044	0	0	0	1	0
rs6945055	0	0	0	1	0
rs6945087	0	0	1	0	0
rs6945094	0	0	0	1	0
rs6945100	0	0	0	1	0
rs6945102	1	0	0	0	0
rs6945104	0	1	0	0	0
rs6945109	0	0	0	1	0
rs6945154	0	0	0	1	0
rs6945166	0	0	0	1	0
rs6945180	0	0	0	1	0
rs6945181	0	0	0	1	0
rs6945185	0	0	0	1	0
rs6945192	0	1	0	0	0
rs6945230	1	0	0	0	0
rs6945231	0	0	1	0	0
rs6945256	0	0	1	0	0
rs6945270	0	0	0	1	0
rs6945281	1	0	0	0	0
rs6945286	0	0	0	1	0
rs6945295	0	0	0	1	0
rs6945296	0	0	0	1	0
rs6945301	0	0	0	1	0
rs6945312	0	0	0	1	0
rs6945313	0	1	0	0	0
rs6945322	0	0	0	1	0
rs6945340	0	0	0	1	0
rs6945352	0	0	1	0	0
rs6945361	0	1	0	0	0
rs6945395	0	0	0	1	0
rs6945404	0	0	0	1	0
rs6945415	0	1	0	0	0
rs6945417	0	0	0	1	0
rs6945439	0	0	0	1	0
rs6945441	0	0	0	1	0
rs6945443	0	0	0	1	0
rs6945481	1	0	0	0	0
rs6945496	0	1	0	0	0
rs6945501	0	1	0	0	0
rs6945511	0	1	0	0	0
rs6945531	0	0	0	1	0
rs6945534	0	0	0	1	0
rs6945543	0	0	0	1	0
rs6945558	0	0	1	0	0
rs6945563	0	1	0	0	0
rs6945568	0	0	1	0	0
rs6945589	0	1	0	0	0
rs6945602	0	0	0	1	0
rs6945628	0	0	0	1	0
rs6945638	0	0	0	1	0
rs6945640	0	1	0	0	0
rs6945661	0	0	0	1	0
rs6945668	0	0	0	1	0
rs6945680	0	0	0	1	0
rs6945693	0	0	0	1	0
rs6945702	0	1	0	0	0
rs6945736	1	0	0	0	0
rs6945747	0	1	0	0	0
rs6945775	0	0	0	1	0
rs6945781	0	0	0	1	0
rs6945782	0	0	0	1	0
rs6945803	0	0	0	1	0
rs6945806	0	0	0	1	0
rs6945841	0	0	0	1	0
rs6945843	0	0	0	1	0
rs6945851	0	0	0	1	0
rs6945861	0	0	0	1	0
rs6945896	0	0	0	1	0
rs6945898	0	0	0	1	0
rs6945901	0	0	1	0	0
rs6945908	0	0	0	1	0
rs6945924	0	0	0	1	0
rs6945929	0	1	0	0	0
rs6945932	0	0	0	1	0
rs6945947	0	0	0	1	0
rs6945951	0	1	0	0	0
rs6945964	0	0	0	1	0
rs6945971	0	0	0	1	0
rs6945980	0	0	0	1	0
rs6945983	0	1	0	0	0
rs6945994	0	0	0	1	0
rs6946017	0	0	0	1	0
rs6946036	0	0	0	1	0
rs6946037	0	0	0	1	0
rs6946055	0	0	0	1	0
rs6946095	0	0	1	0	0
rs6946097	0	0	0	1	0
rs6946101	0	0	0	1	0
rs6946104	0	0	0	1	0
rs6946107	0	1	0	0	0
rs6946119	0	0	0	1	0
rs6946139	0	0	0	1	0
rs6946143	0	0	0	1	0
rs6946153	0	0	0	1	0
rs6946160	0	0	0	1	0
rs6946162	0	0	0	1	0
rs6946169	0	0	0	1	0
rs6946182	0	0	0	1	0
rs6946193	0	1	0	0	0
rs6946275	0	0	0	1	0
rs6946299	0	0	0	1	0
rs6946300	0	0	1	0	0
rs6946313	0	0	0	1	0
rs6946329	0	0	0	1	0
rs6946362	0	0	0	1	0
rs6946379	0	0	0	1	0
rs6946385	0	0	0	1	0
rs6946389	0	0	0	1	0
rs6946439	0	0	1	0	0
rs6946441	0	0	0	1	0
rs6946479	0	0	0	1	0
rs6946481	0	1	0	0	0
rs6946483	0	0	0	1	0
rs6946491	0	0	0	1	0
rs6946509	0	0	0	1	0
rs6946562	0	0	0	1	0
rs6946598	0	0	0	1	0
rs6946619	0	0	1	0	0
rs6946629	0	0	0	1	0
rs6946642	0	0	0	1	0
rs6946655	0	0	0	1	0
rs6946687	0	1	0	0	0
rs6946691	0	0	0	1	0
rs6946697	0	1	0	0	0
rs6946719	0	1	0	0	0
rs6946729	0	0	0	1	0
rs6946733	0	0	0	1	0
rs6946734	0	1	0	0	0
rs6946758	0	0	0	1	0
rs6946761	0	0	1	0	0
rs6946763	0	0	0	1	0
rs6946781	0	1	0	0	0
rs6946785	0	0	0	1	0
rs6946790	0	0	0	1	0
rs6946796	0	1	0	0	0
rs6946831	0	0	0	1	0
rs6946865	0	0	0	1	0
rs6946868	0	0	0	1	0
rs6946874	0	1	0	0	0
rs6946879	0	0	0	1	0
rs6946898	0	0	1	0	0
rs6946903	0	0	0	1	0
rs6946907	1	0	0	0	0
rs6946931	0	0	0	1	0
rs6946936	0	1	0	0	0
rs6946938	0	1	0	0	0
rs6946962	0	1	0	0	0
rs6946971	0	1	0	0	0
rs6946982	0	0	1	0	0
rs6946984	0	1	0	0	0
rs6946993	0	1	0	0	0
rs6946998	0	0	0	1	0
rs6947005	0	0	1	0	0
rs6947014	0	1	0	0	0
rs6947021	0	0	1	0	0
rs6947036	0	1	0	0	0
rs6947058	0	0	0	1	0
rs6947063	0	0	0	1	0
rs6947068	0	0	0	1	0
rs6947081	0	0	0	1	0
rs6947083	0	0	0	1	0
rs6947095	0	0	0	1	0
rs6947099	0	0	0	1	0
rs6947109	0	0	0	1	0
rs6947114	0	0	0	1	0
rs6947116	0	1	0	0	0
rs6947142	0	0	0	1	0
rs6947151	0	0	0	1	0
rs6947153	0	0	0	1	0
rs6947169	0	0	0	1	0
rs6947183	0	1	0	0	0
rs6947191	0	1	0	0	0
rs6947206	1	0	0	0	0
rs6947220	0	0	0	1	0
rs6947243	0	1	0	0	0
rs6947264	0	0	0	1	0
rs6947304	0	0	1	0	0
rs6947329	0	1	0	0	0
rs6947334	0	0	0	1	0
rs6947339	0	0	0	1	0
rs6947375	0	0	0	1	0
rs6947376	0	1	0	0	0
rs6947391	0	0	0	1	0
rs6947401	0	0	0	1	0
rs6947406	0	0	1	0	0
rs6947418	0	0	0	1	0
rs6947440	0	0	0	1	0
rs6947441	0	0	0	1	0
rs6947448	0	0	1	0	0
rs6947487	0	0	0	1	0
rs6947492	0	0	0	1	0
rs6947532	0	0	0	1	0
rs6947538	0	0	0	1	0
rs6947580	0	0	1	0	0
rs6947607	0	1	0	0	0
rs6947615	0	0	0	1	0
rs6947629	0	1	0	0	0
rs6947640	0	0	0	1	0
rs6947643	0	0	0	1	0
rs6947654	0	0	1	0	0
rs6947666	0	0	0	1	0
rs6947671	0	0	0	1	0
rs6947675	0	0	0	1	0
rs6947733	0	0	0	1	0
rs6947737	0	1	0	0	0
rs6947758	0	0	0	1	0
rs6947778	0	0	0	1	0
rs6947779	0	0	0	1	0
rs6947784	0	0	0	1	0
rs6947798	0	0	0	1	0
rs6947805	0	0	0	1	0
rs6947808	0	0	0	1	0
rs6947826	0	0	0	1	0
rs6947834	0	0	1	0	0
rs6947857	0	0	0	1	0
rs6947868	0	0	0	1	0
rs6947892	0	0	0	1	0
rs6947895	0	0	0	1	0
rs6947899	0	0	0	1	0
rs6947903	0	0	0	1	0
rs6947916	0	0	1	0	0
rs6947941	0	0	0	1	0
rs6947960	0	0	0	1	0
rs6947974	0	0	0	1	0
rs6947988	0	0	0	1	0
rs6947998	0	0	0	1	0
rs6948009	0	1	0	0	0
rs6948011	0	1	0	0	0
rs6948027	0	0	0	1	0
rs6948038	0	0	0	1	0
rs6948053	0	0	0	1	0
rs6948054	1	0	0	0	0
rs6948057	0	0	0	1	0
rs6948060	0	0	0	1	0
rs6948061	0	0	0	1	0
rs6948080	0	1	0	0	0
rs6948087	0	0	0	1	0
rs6948095	0	1	0	0	0
rs6948100	0	0	1	0	0
rs6948118	0	0	1	0	0
rs6948142	0	0	0	1	0
rs6948143	0	1	0	0	0
rs6948181	0	1	0	0	0
rs6948196	0	0	0	1	0
rs6948200	0	0	0	1	0
rs6948224	0	0	0	1	0
rs6948229	0	0	0	1	0
rs6948240	0	0	0	1	0
rs6948252	0	1	0	0	0
rs6948265	0	0	0	1	0
rs6948283	0	1	0	0	0
rs6948329	0	0	0	1	0
rs6948357	0	0	0	1	0
rs6948386	0	0	1	0	0
rs6948391	0	0	0	1	0
rs6948407	0	0	0	1	0
rs6948410	0	0	1	0	0
rs6948425	0	1	0	0	0
rs6948439	0	0	0	1	0
rs6948443	0	0	0	1	0
rs6948445	0	1	0	0	0
rs6948463	0	0	0	1	0
rs6948468	0	0	0	1	0
rs6948480	0	0	0	1	0
rs6948493	0	0	0	1	0
rs6948500	0	0	0	1	0
rs6948505	0	0	0	1	0
rs6948512	0	1	0	0	0
rs6948516	0	0	0	1	0
rs6948529	0	0	0	1	0
rs6948536	1	0	0	0	0
rs6948537	0	0	0	1	0
rs6948554	0	0	0	1	0
rs6948559	0	0	0	1	0
rs6948561	0	0	0	1	0
rs6948589	0	0	0	1	0
rs6948605	0	0	0	1	0
rs6948610	0	0	0	1	0
rs6948614	0	1	0	0	0
rs6948647	0	0	1	0	0
rs6948678	0	0	0	1	0
rs6948690	0	1	0	0	0
rs6948692	1	0	0	0	0
rs6948699	1	0	0	0	0
rs6948716	0	0	0	1	0
rs6948752	0	0	0	1	0
rs6948755	0	0	0	1	0
rs6948764	0	0	0	1	0
rs6948766	0	0	0	1	0
rs6948773	0	1	0	0	0
rs6948775	0	0	0	1	0
rs6948789	0	0	0	1	0
rs6948790	0	1	0	0	0
rs6948812	0	0	0	1	0
rs6948815	0	0	0	1	0
rs6948861	0	0	0	1	0
rs6948895	0	0	1	0	0
rs6948902	0	0	0	1	0
rs6948903	0	1	0	0	0
rs6948914	0	1	0	0	0
rs6948934	0	0	0	1	0
rs6948947	0	0	1	0	0
rs6948952	0	0	0	1	0
rs6948954	0	1	0	0	0
rs6948955	0	0	0	1	0
rs6948967	0	0	0	1	0
rs6948975	0	0	0	1	0
rs6949023	0	1	0	0	0
rs6949033	0	0	0	1	0
rs6949053	0	0	0	1	0
rs6949057	0	0	0	1	0
rs6949077	0	1	0	0	0
rs6949081	0	0	0	1	0
rs6949082	0	1	0	0	0
rs6949083	0	0	0	1	0
rs6949092	0	0	1	0	0
rs6949094	0	0	0	1	0
rs6949103	0	0	0	1	0
rs6949164	0	0	0	1	0
rs6949182	0	1	0	0	0
rs6949188	0	0	0	1	0
rs6949201	0	1	0	0	0
rs6949234	0	0	0	1	0
rs6949238	0	0	0	1	0
rs6949242	0	0	0	1	0
rs6949245	0	0	0	1	0
rs6949258	0	0	1	0	0
rs6949267	0	0	0	1	0
rs6949272	0	0	0	1	0
rs6949287	0	0	0	1	0
rs6949306	0	0	0	1	0
rs6949334	0	0	0	1	0
rs6949340	0	0	0	1	0
rs6949341	0	1	0	0	0
rs6949344	0	0	0	1	0
rs6949360	0	0	0	1	0
rs6949407	0	0	0	1	0
rs6949411	0	0	0	1	0
rs6949428	0	1	0	0	0
rs6949446	0	0	0	1	0
rs6949448	0	0	0	1	0
rs6949466	0	0	0	1	0
rs6949471	0	0	0	1	0
rs6949488	0	0	0	1	0
rs6949530	0	0	0	1	0
rs6949542	0	0	0	1	0
rs6949547	0	0	0	1	0
rs6949576	0	0	0	1	0
rs6949601	0	1	0	0	0
rs6949620	0	0	0	1	0
rs6949624	0	1	0	0	0
rs6949634	0	0	0	1	0
rs6949637	0	0	0	1	0
rs6949723	0	0	1	0	0
rs6949746	0	0	0	1	0
rs6949774	0	0	0	1	0
rs6949782	0	0	0	1	0
rs6949812	0	0	0	1	0
rs6949825	0	1	0	0	0
rs6949828	0	1	0	0	0
rs6949900	0	0	0	1	0
rs6949912	0	0	0	1	0
rs6949916	0	0	0	1	0
rs6949920	0	0	0	1	0
rs6949926	0	0	0	1	0
rs6949935	0	0	0	1	0
rs6949938	0	0	0	1	0
rs6949950	0	1	0	0	0
rs6949961	0	0	0	1	0
rs6949973	0	0	0	1	0
rs6949979	0	0	0	1	0
rs6950012	0	0	0	1	0
rs6950026	0	0	0	1	0
rs6950043	0	0	0	1	0
rs6950046	0	0	1	0	0
rs6950083	0	0	0	1	0
rs6950106	0	0	0	1	0
rs6950112	0	0	0	1	0
rs6950137	0	0	0	1	0
rs6950147	0	0	0	1	0
rs6950149	0	0	0	1	0
rs6950228	0	0	0	1	0
rs6950245	0	1	0	0	0
rs6950250	0	0	0	1	0
rs6950254	1	0	0	0	0
rs6950258	0	0	1	0	0
rs6950264	0	0	0	1	0
rs6950282	0	0	0	1	0
rs6950306	0	0	1	0	0
rs6950373	0	0	0	1	0
rs6950378	0	0	0	1	0
rs6950390	0	0	1	0	0
rs6950391	0	0	0	1	0
rs6950397	0	0	0	1	0
rs6950408	0	0	0	1	0
rs6950429	0	0	0	1	0
rs6950443	0	0	0	1	0
rs6950450	1	0	0	0	0
rs6950455	0	0	0	1	0
rs6950460	0	0	0	1	0
rs6950475	0	1	0	0	0
rs6950476	0	1	0	0	0
rs6950477	0	0	0	1	0
rs6950480	0	0	0	1	0
rs6950484	0	0	0	1	0
rs6950510	0	0	0	1	0
rs6950551	0	0	0	1	0
rs6950579	0	0	0	1	0
rs6950588	0	0	0	1	0
rs6950593	0	1	0	0	0
rs6950594	0	0	0	1	0
rs6950619	0	0	0	1	0
rs6950626	0	0	0	1	0
rs6950627	0	0	0	1	0
rs6950645	0	0	0	1	0
rs6950659	0	0	0	1	0
rs6950683	0	0	1	0	0
rs6950688	0	0	0	1	0
rs6950705	0	0	1	0	0
rs6950713	0	0	0	1	0
rs6950733	0	0	0	1	0
rs6950735	0	0	0	1	0
rs6950749	0	0	0	1	0
rs6950765	0	1	0	0	0
rs6950770	0	0	0	1	0
rs6950776	0	1	0	0	0
rs6950783	0	0	0	1	0
rs6950798	0	1	0	0	0
rs6950799	0	0	0	1	0
rs6950804	0	0	1	0	0
rs6950805	0	0	1	0	0
rs6950807	0	0	0	1	0
rs6950859	0	0	0	1	0
rs6950872	0	0	0	1	0
rs6950890	0	1	0	0	0
rs6950897	0	0	0	1	0
rs6950964	0	1	0	0	0
rs6950974	0	0	0	1	0
rs6950977	0	0	0	1	0
rs6950978	0	0	0	1	0
rs6950981	0	0	0	1	0
rs6950982	1	0	0	0	0
rs6950988	0	0	0	1	0
rs6951015	0	0	0	1	0
rs6951032	0	0	0	1	0
rs6951037	1	0	0	0	0
rs6951059	0	0	0	1	0
rs6951060	0	1	0	0	0
rs6951067	0	0	0	1	0
rs6951079	0	0	0	1	0
rs6951125	0	1	0	0	0
rs6951131	0	1	0	0	0
rs6951138	0	0	0	1	0
rs6951141	0	1	0	0	0
rs6951153	0	1	0	0	0
rs6951171	0	0	0	1	0
rs6951202	0	0	0	1	0
rs6951213	0	1	0	0	0
rs6951249	0	0	1	0	0
rs6951263	0	0	0	1	0
rs6951276	0	0	0	1	0
rs6951280	0	0	0	1	0
rs6951284	0	0	1	0	0
rs6951302	0	0	0	1	0
rs6951311	0	1	0	0	0
rs6951322	0	0	0	1	0
rs6951404	1	0	0	0	0
rs6951413	0	0	0	1	0
rs6951425	0	0	1	0	0
rs6951438	0	0	0	1	0
rs6951456	0	0	0	1	0
rs6951480	0	0	0	1	0
rs6951482	0	0	0	1	0
rs6951488	0	0	0	1	0
rs6951491	0	0	0	1	0
rs6951500	0	0	0	1	0
rs6951503	0	0	0	1	0
rs6951506	0	0	0	1	0
rs6951517	0	0	0	1	0
rs6951528	0	0	0	1	0
rs6951532	0	0	0	1	0
rs6951537	0	0	1	0	0
rs6951545	0	1	0	0	0
rs6951546	0	0	0	1	0
rs6951567	0	0	0	1	0
rs6951579	0	1	0	0	0
rs6951593	0	1	0	0	0
rs6951621	0	1	0	0	0
rs6951625	0	0	0	1	0
rs6951639	0	0	0	1	0
rs6951643	0	0	0	1	0
rs6951651	0	0	0	1	0
rs6951700	0	0	1	0	0
rs6951708	0	0	0	1	0
rs6951727	0	0	0	1	0
rs6951730	0	0	0	1	0
rs6951734	0	0	0	1	0
rs6951764	0	0	0	1	0
rs6951771	0	0	0	1	0
rs6951787	0	0	0	1	0
rs6951805	0	1	0	0	0
rs6951808	0	0	0	1	0
rs6951810	0	0	0	1	0
rs6951821	0	1	0	0	0
rs6951845	0	0	0	1	0
rs6951852	0	0	0	1	0
rs6951854	0	0	0	1	0
rs6951855	0	0	1	0	0
rs6951862	0	0	0	1	0
rs6951875	0	0	0	1	0
rs6951886	0	0	0	1	0
rs6951895	0	0	0	1	0
rs6951903	0	0	0	1	0
rs6951931	0	0	0	1	0
rs6951943	0	0	0	1	0
rs6951944	0	0	0	1	0
rs6951946	0	0	0	1	0
rs6951992	0	0	0	1	0
rs6951994	0	0	0	1	0
rs6952013	0	0	0	1	0
rs6952018	0	0	0	1	0
rs6952050	0	0	0	1	0
rs6952070	0	0	1	0	0
rs6952075	0	0	0	1	0
rs6952081	0	0	0	1	0
rs6952085	0	0	0	1	0
rs6952099	0	0	0	1	0
rs6952120	0	0	0	1	0
rs6952121	0	0	0	1	0
rs6952137	0	0	0	1	0
rs6952142	0	0	0	1	0
rs6952154	1	0	0	0	0
rs6952160	0	0	0	1	0
rs6952161	0	0	0	1	0
rs6952171	0	0	0	0	1
rs6952182	0	0	0	1	0
rs6952191	0	0	0	1	0
rs6952197	0	1	0	0	0
rs6952211	0	0	0	1	0
rs6952212	0	0	0	1	0
rs6952217	0	0	0	1	0
rs6952218	1	0	0	0	0
rs6952231	0	0	0	1	0
rs6952260	0	0	0	1	0
rs6952264	1	0	0	0	0
rs6952300	0	0	0	1	0
rs6952315	0	0	0	1	0
rs6952334	0	1	0	0	0
rs6952361	0	1	0	0	0
rs6952382	0	0	0	1	0
rs6952440	0	0	0	1	0
rs6952473	0	0	0	1	0
rs6952499	1	0	0	0	0
rs6952520	1	0	0	0	0
rs6952529	0	1	0	0	0
rs6952530	0	0	0	1	0
rs6952555	0	0	0	1	0
rs6952573	0	1	0	0	0
rs6952580	0	0	1	0	0
rs6952611	0	1	0	0	0
rs6952619	0	0	1	0	0
rs6952625	0	0	0	1	0
rs6952644	0	0	0	1	0
rs6952677	0	0	0	1	0
rs6952691	0	0	0	1	0
rs6952698	0	0	0	1	0
rs6952700	0	0	0	1	0
rs6952709	0	0	0	1	0
rs6952729	0	0	1	0	0
rs6952739	0	1	0	0	0
rs6952745	0	0	0	1	0
rs6952764	0	0	0	1	0
rs6952769	0	0	0	1	0
rs6952785	0	0	0	1	0
rs6952797	0	0	0	1	0
rs6952818	0	0	1	0	0
rs6952830	0	0	0	1	0
rs6952841	0	0	0	1	0
rs6952857	0	0	0	1	0
rs6952858	0	0	0	1	0
rs6952881	0	0	0	1	0
rs6952911	0	0	0	1	0
rs6952915	0	1	0	0	0
rs6952920	0	0	0	1	0
rs6952937	0	1	0	0	0
rs6952943	0	0	0	1	0
rs6952949	0	0	1	0	0
rs6952976	0	0	0	1	0
rs6952978	0	0	0	1	0
rs6952995	0	0	1	0	0
rs6953002	0	0	0	1	0
rs6953033	0	0	0	1	0
rs6953035	0	0	0	1	0
rs6953052	0	0	0	1	0
rs6953056	0	1	0	0	0
rs6953069	0	1	0	0	0
rs6953070	0	0	0	1	0
rs6953106	0	1	0	0	0
rs6953107	1	0	0	0	0
rs6953117	0	0	0	1	0
rs6953126	0	1	0	0	0
rs6953131	0	0	0	1	0
rs6953134	0	0	0	1	0
rs6953136	0	0	0	1	0
rs6953144	0	0	0	1	0
rs6953168	0	1	0	0	0
rs6953184	0	0	0	1	0
rs6953187	0	0	0	1	0
rs6953229	0	0	0	1	0
rs6953231	0	0	0	1	0
rs6953238	0	0	1	0	0
rs6953244	0	0	0	1	0
rs6953254	0	0	0	1	0
rs6953276	0	0	0	1	0
rs6953304	0	0	0	1	0
rs6953336	0	0	0	1	0
rs6953342	0	0	0	1	0
rs6953399	0	0	1	0	0
rs6953453	0	0	0	1	0
rs6953469	0	0	0	1	0
rs6953472	0	1	0	0	0
rs6953474	0	0	0	1	0
rs6953476	0	0	0	1	0
rs6953485	0	1	0	0	0
rs6953516	0	0	1	0	0
rs6953544	0	1	0	0	0
rs6953545	0	0	0	1	0
rs6953562	0	0	0	1	0
rs6953574	0	0	0	1	0
rs6953586	0	0	0	1	0
rs6953598	0	1	0	0	0
rs6953621	0	0	0	1	0
rs6953622	0	0	0	1	0
rs6953642	0	0	0	1	0
rs6953665	0	0	0	1	0
rs6953702	0	0	0	1	0
rs6953709	0	1	0	0	0
rs6953729	0	1	0	0	0
rs6953782	0	0	0	1	0
rs6953839	0	0	1	0	0
rs6953856	0	0	0	1	0
rs6953859	0	1	0	0	0
rs6953879	0	0	0	1	0
rs6953895	0	0	0	1	0
rs6953912	0	1	0	0	0
rs6953933	0	1	0	0	0
rs6953941	0	0	0	1	0
rs6953945	0	0	0	1	0
rs6953959	0	1	0	0	0
rs6953960	0	0	0	1	0
rs6953965	0	0	1	0	0
rs6953966	0	0	0	1	0
rs6953967	0	0	0	1	0
rs6953975	0	0	0	1	0
rs6953982	0	1	0	0	0
rs6953997	0	0	0	1	0
rs6954004	0	1	0	0	0
rs6954022	0	0	0	1	0
rs6954027	0	0	0	1	0
rs6954037	0	0	0	1	0
rs6954055	0	0	0	1	0
rs6954072	0	0	0	1	0
rs6954077	0	1	0	0	0
rs6954079	0	0	1	0	0
rs6954128	0	0	0	1	0
rs6954146	0	1	0	0	0
rs6954158	0	0	0	1	0
rs6954159	0	0	0	1	0
rs6954163	0	0	0	1	0
rs6954214	0	1	0	0	0
rs6954226	0	0	1	0	0
rs6954251	0	0	0	1	0
rs6954262	0	0	0	1	0
rs6954263	0	0	0	1	0
rs6954275	0	0	0	1	0
rs6954286	0	0	1	0	0
rs6954295	0	1	0	0	0
rs6954321	0	0	0	1	0
rs6954366	0	0	0	1	0
rs6954372	0	0	0	1	0
rs6954376	0	0	0	1	0
rs6954387	0	0	0	1	0
rs6954407	0	0	0	1	0
rs6954410	0	0	0	1	0
rs6954427	0	1	0	0	0
rs6954439	0	0	0	1	0
rs6954443	0	0	0	1	0
rs6954455	0	0	1	0	0
rs6954479	0	0	0	1	0
rs6954499	0	0	0	1	0
rs6954516	0	0	1	0	0
rs6954541	0	0	0	1	0
rs6954546	0	0	0	1	0
rs6954559	0	1	0	0	0
rs6954563	0	0	0	1	0
rs6954569	0	0	0	1	0
rs6954573	0	0	0	1	0
rs6954574	0	0	0	1	0
rs6954575	0	0	0	1	0
rs6954584	0	0	0	1	0
rs6954596	0	0	1	0	0
rs6954607	0	0	0	1	0
rs6954614	0	1	0	0	0
rs6954623	0	0	0	1	0
rs6954625	0	0	0	1	0
rs6954645	0	1	0	0	0
rs6954656	0	0	0	1	0
rs6954667	0	0	0	1	0
rs6954724	0	0	0	1	0
rs6954725	0	1	0	0	0
rs6954727	0	0	1	0	0
rs6954755	0	0	0	1	0
rs6954763	0	0	0	1	0
rs6954769	0	0	0	1	0
rs6954775	0	0	0	1	0
rs6954790	0	0	1	0	0
rs6954835	0	0	0	1	0
rs6954861	0	0	0	1	0
rs6954865	0	0	0	1	0
rs6954866	0	0	1	0	0
rs6954868	0	1	0	0	0
rs6954870	0	0	0	1	0
rs6954916	0	0	1	0	0
rs6954920	0	0	0	1	0
rs6954939	0	0	0	1	0
rs6954944	0	0	0	1	0
rs6954951	0	0	0	1	0
rs6954955	0	1	0	0	0
rs6954964	0	0	0	1	0
rs6954972	0	0	0	1	0
rs6954980	0	0	0	1	0
rs6954998	0	0	0	1	0
rs6955000	0	0	0	1	0
rs6955002	0	1	0	0	0
rs6955004	0	0	0	1	0
rs6955015	0	0	0	1	0
rs6955027	0	0	1	0	0
rs6955078	0	1	0	0	0
rs6955083	0	0	1	0	0
rs6955117	0	0	0	1	0
rs6955149	0	0	1	0	0
rs6955152	0	0	0	1	0
rs6955162	0	0	0	1	0
rs6955163	0	0	0	1	0
rs6955167	0	0	0	1	0
rs6955172	0	0	1	0	0
rs6955175	0	0	1	0	0
rs6955197	1	0	0	0	0
rs6955231	0	0	0	1	0
rs6955242	0	0	0	1	0
rs6955268	0	0	0	1	0
rs6955272	0	0	0	1	0
rs6955283	0	0	0	1	0
rs6955302	0	1	0	0	0
rs6955309	0	0	0	1	0
rs6955320	0	1	0	0	0
rs6955321	0	0	0	1	0
rs6955336	0	1	0	0	0
rs6955382	0	0	0	1	0
rs6955385	0	0	1	0	0
rs6955387	0	0	0	1	0
rs6955401	0	0	0	1	0
rs6955405	0	0	0	1	0
rs6955423	0	0	0	1	0
rs6955438	0	0	0	1	0
rs6955445	0	0	1	0	0
rs6955452	0	0	0	1	0
rs6955473	0	1	0	0	0
rs6955490	0	0	0	1	0
rs6955499	0	0	0	1	0
rs6955522	0	0	0	1	0
rs6955534	0	0	0	1	0
rs6955537	1	0	0	0	0
rs6955552	0	1	0	0	0
rs6955560	0	0	0	1	0
rs6955562	0	0	0	1	0
rs6955565	0	0	0	1	0
rs6955573	0	0	0	1	0
rs6955576	0	0	0	1	0
rs6955582	0	0	0	1	0
rs6955605	0	0	0	1	0
rs6955617	0	0	0	1	0
rs6955621	0	0	0	1	0
rs6955623	0	0	0	1	0
rs6955639	0	0	0	1	0
rs6955654	0	0	0	1	0
rs6955663	0	0	0	1	0
rs6955675	0	0	0	1	0
rs6955679	0	0	0	1	0
rs6955712	0	0	0	1	0
rs6955724	0	1	0	0	0
rs6955728	0	0	0	1	0
rs6955734	0	0	0	1	0
rs6955738	0	1	0	0	0
rs6955742	0	0	0	1	0
rs6955771	0	0	0	1	0
rs6955773	0	0	0	1	0
rs6955789	0	0	0	1	0
rs6955812	0	1	0	0	0
rs6955822	0	0	0	1	0
rs6955837	0	0	0	1	0
rs6955859	0	0	0	1	0
rs6955880	0	0	1	0	0
rs6955882	0	1	0	0	0
rs6955886	0	0	0	1	0
rs6955891	0	0	0	1	0
rs6955892	0	0	0	1	0
rs6955897	0	0	0	1	0
rs6955902	0	1	0	0	0
rs6955905	0	0	1	0	0
rs6955917	0	0	0	1	0
rs6955934	0	0	0	1	0
rs6955935	0	0	0	1	0
rs6955940	0	0	0	1	0
rs6955955	0	0	0	1	0
rs6955972	0	1	0	0	0
rs6955977	0	0	0	1	0
rs6955994	0	0	0	1	0
rs6956002	0	0	0	1	0
rs6956007	0	0	0	1	0
rs6956010	1	0	0	0	0
rs6956031	0	0	0	1	0
rs6956038	0	0	0	1	0
rs6956041	0	0	0	1	0
rs6956067	0	0	1	0	0
rs6956073	0	1	0	0	0
rs6956094	0	0	0	1	0
rs6956101	0	0	0	1	0
rs6956114	0	0	0	1	0
rs6956116	0	0	0	1	0
rs6956123	0	0	0	1	0
rs6956147	0	0	0	1	0
rs6956149	0	1	0	0	0
rs6956153	0	1	0	0	0
rs6956154	0	0	0	1	0
rs6956157	0	0	0	1	0
rs6956163	0	0	0	1	0
rs6956171	0	0	0	1	0
rs6956179	0	0	0	1	0
rs6956181	0	0	1	0	0
rs6956211	0	0	0	1	0
rs6956221	0	0	0	1	0
rs6956224	1	0	0	0	0
rs6956231	0	0	1	0	0
rs6956243	0	0	0	1	0
rs6956283	0	0	0	1	0
rs6956305	0	0	0	1	0
rs6956318	0	0	0	1	0
rs6956319	0	0	1	0	0
rs6956330	0	0	0	1	0
rs6956335	0	0	0	1	0
rs6956369	0	0	0	1	0
rs6956374	0	1	0	0	0
rs6956384	0	0	1	0	0
rs6956450	0	0	0	1	0
rs6956474	0	0	0	1	0
rs6956489	0	0	0	1	0
rs6956492	0	0	0	1	0
rs6956514	0	0	0	1	0
rs6956521	0	1	0	0	0
rs6956527	0	0	0	1	0
rs6956535	0	0	0	1	0
rs6956546	0	0	0	1	0
rs6956558	0	1	0	0	0
rs6956564	0	0	0	1	0
rs6956585	0	0	1	0	0
rs6956590	0	0	0	1	0
rs6956609	0	0	0	1	0
rs6956611	0	1	0	0	0
rs6956613	0	0	0	0	1
rs6956618	0	0	0	1	0
rs6956631	0	0	0	1	0
rs6956633	0	0	0	1	0
rs6956638	0	1	0	0	0
rs6956645	0	0	0	1	0
rs6956664	0	1	0	0	0
rs6956680	0	0	0	1	0
rs6956698	0	0	1	0	0
rs6956707	0	0	0	1	0
rs6956711	0	0	0	1	0
rs6956718	0	0	0	1	0
rs6956759	0	0	0	1	0
rs6956832	0	0	0	1	0
rs6956859	1	0	0	0	0
rs6956864	0	0	0	1	0
rs6956899	0	0	0	1	0
rs6956904	0	0	0	1	0
rs6956910	0	1	0	0	0
rs6956914	0	0	0	1	0
rs6956930	0	1	0	0	0
rs6956931	0	0	0	1	0
rs6956936	1	0	0	0	0
rs6956953	0	1	0	0	0
rs6956954	0	0	0	1	0
rs6956963	0	0	0	1	0
rs6956975	0	1	0	0	0
rs6956988	0	0	0	1	0
rs6957009	0	0	0	1	0
rs6957013	0	0	0	1	0
rs6957018	0	1	0	0	0
rs6957024	0	1	0	0	0
rs6957027	0	0	0	1	0
rs6957031	0	0	0	1	0
rs6957034	0	0	1	0	0
rs6957037	0	0	0	1	0
rs6957051	0	0	0	1	0
rs6957056	0	0	0	1	0
rs6957065	0	1	0	0	0
rs6957076	0	0	0	1	0
rs6957077	0	0	0	1	0
rs6957078	0	1	0	0	0
rs6957097	0	1	0	0	0
rs6957105	0	0	0	1	0
rs6957123	0	0	1	0	0
rs6957160	0	0	1	0	0
rs6957164	0	1	0	0	0
rs6957170	0	1	0	0	0
rs6957199	0	0	0	1	0
rs6957215	0	0	0	1	0
rs6957217	0	1	0	0	0
rs6957247	0	0	0	1	0
rs6957258	0	1	0	0	0
rs6957266	0	0	0	1	0
rs6957282	0	1	0	0	0
rs6957287	0	1	0	0	0
rs6957299	0	1	0	0	0
rs6957304	0	1	0	0	0
rs6957317	0	1	0	0	0
rs6957333	0	0	0	1	0
rs6957336	0	0	1	0	0
rs6957342	0	0	1	0	0
rs6957410	0	0	0	1	0
rs6957412	0	0	0	1	0
rs6957415	0	0	1	0	0
rs6957421	0	1	0	0	0
rs6957439	0	1	0	0	0
rs6957449	0	0	0	1	0
rs6957465	0	0	1	0	0
rs6957468	0	0	0	1	0
rs6957469	0	1	0	0	0
rs6957496	1	0	0	0	0
rs6957525	0	1	0	0	0
rs6957544	0	0	0	1	0
rs6957570	1	0	0	0	0
rs6957586	0	0	0	1	0
rs6957587	0	1	0	0	0
rs6957599	0	0	0	1	0
rs6957613	0	0	1	0	0
rs6957617	0	0	0	1	0
rs6957623	0	0	0	1	0
rs6957643	0	0	0	1	0
rs6957658	0	0	0	1	0
rs6957660	0	0	0	1	0
rs6957690	0	0	0	1	0
rs6957719	0	0	0	1	0
rs6957746	0	0	0	1	0
rs6957750	1	0	0	0	0
rs6957759	0	0	0	1	0
rs6957768	0	1	0	0	0
rs6957776	0	0	0	1	0
rs6957778	0	0	0	1	0
rs6957785	0	0	0	1	0
rs6957797	0	0	0	1	0
rs6957822	0	1	0	0	0
rs6957834	0	0	1	0	0
rs6957842	0	0	0	1	0
rs6957846	0	0	0	1	0
rs6957858	0	0	0	1	0
rs6957895	0	0	0	1	0
rs6957898	0	0	0	1	0
rs6957929	0	1	0	0	0
rs6957973	0	0	0	1	0
rs6957975	0	0	0	1	0
rs6957978	0	0	0	1	0
rs6957983	0	0	0	1	0
rs6957987	0	0	0	1	0
rs6957997	0	0	0	1	0
rs6958016	0	1	0	0	0
rs6958030	0	0	0	1	0
rs6958042	0	0	1	0	0
rs6958055	1	0	0	0	0
rs6958081	0	0	0	1	0
rs6958136	0	0	1	0	0
rs6958190	0	0	0	1	0
rs6958192	0	0	0	1	0
rs6958195	0	0	0	1	0
rs6958200	0	0	0	1	0
rs6958208	0	0	0	1	0
rs6958219	0	1	0	0	0
rs6958220	1	0	0	0	0
rs6958221	0	0	0	1	0
rs6958235	0	0	0	1	0
rs6958237	0	0	0	1	0
rs6958243	0	0	1	0	0
rs6958245	0	0	0	1	0
rs6958253	0	0	0	1	0
rs6958266	0	0	0	1	0
rs6958271	0	0	0	1	0
rs6958272	0	0	0	1	0
rs6958273	1	0	0	0	0
rs6958277	0	0	0	1	0
rs6958289	0	0	0	1	0
rs6958294	0	0	0	1	0
rs6958295	0	0	1	0	0
rs6958308	0	0	0	1	0
rs6958323	0	0	1	0	0
rs6958331	0	0	0	1	0
rs6958333	0	0	0	1	0
rs6958340	0	0	0	1	0
rs6958405	0	0	0	1	0
rs6958420	0	0	0	1	0
rs6958423	0	0	1	0	0
rs6958433	0	0	0	1	0
rs6958456	0	0	0	1	0
rs6958465	0	1	0	0	0
rs6958466	0	0	0	1	0
rs6958480	0	0	0	1	0
rs6958484	0	0	0	1	0
rs6958486	0	0	0	1	0
rs6958498	0	0	0	1	0
rs6958499	0	0	1	0	0
rs6958504	0	0	0	1	0
rs6958506	0	0	0	1	0
rs6958520	0	0	0	1	0
rs6958531	0	0	0	1	0
rs6958532	0	0	0	1	0
rs6958591	0	0	0	1	0
rs6958601	0	0	0	1	0
rs6958626	0	0	0	1	0
rs6958655	0	1	0	0	0
rs6958656	0	0	0	1	0
rs6958658	0	0	0	1	0
rs6958663	0	0	0	1	0
rs6958676	0	0	0	1	0
rs6958699	0	0	0	1	0
rs6958704	0	0	0	1	0
rs6958706	0	0	0	1	0
rs6958716	0	0	0	1	0
rs6958754	0	0	0	1	0
rs6958755	0	0	1	0	0
rs6958770	1	0	0	0	0
rs6958790	0	0	0	1	0
rs6958796	0	0	1	0	0
rs6958797	0	0	0	1	0
rs6958798	0	0	0	1	0
rs6958858	0	0	0	1	0
rs6958860	0	0	0	1	0
rs6958877	0	0	0	1	0
rs6958884	0	0	0	1	0
rs6958897	0	0	0	1	0
rs6958902	0	0	0	1	0
rs6958927	0	1	0	0	0
rs6958931	1	0	0	0	0
rs6958959	0	0	1	0	0
rs6958966	0	0	0	1	0
rs6958976	0	0	1	0	0
rs6959002	0	0	0	1	0
rs6959015	1	0	0	0	0
rs6959023	0	0	0	1	0
rs6959032	0	0	0	1	0
rs6959034	0	0	0	1	0
rs6959051	0	0	0	1	0
rs6959061	0	0	0	1	0
rs6959094	0	0	0	1	0
rs6959099	0	1	0	0	0
rs6959106	0	1	0	0	0
rs6959116	0	0	1	0	0
rs6959121	1	0	0	0	0
rs6959145	0	0	0	1	0
rs6959152	0	0	0	1	0
rs6959163	0	0	0	1	0
rs6959220	0	0	0	1	0
rs6959222	0	0	0	1	0
rs6959233	0	1	0	0	0
rs6959244	0	1	0	0	0
rs6959267	0	0	0	1	0
rs6959268	0	0	0	1	0
rs6959270	0	0	0	1	0
rs6959310	0	0	0	1	0
rs6959313	0	0	0	1	0
rs6959338	0	0	0	1	0
rs6959347	0	0	0	1	0
rs6959358	0	0	0	1	0
rs6959360	0	0	0	1	0
rs6959389	0	0	0	1	0
rs6959395	0	0	0	1	0
rs6959403	0	0	0	1	0
rs6959409	0	0	0	1	0
rs6959419	0	1	0	0	0
rs6959435	0	0	0	1	0
rs6959442	0	0	0	1	0
rs6959456	0	0	0	1	0
rs6959472	0	1	0	0	0
rs6959480	0	1	0	0	0
rs6959481	0	0	0	1	0
rs6959487	0	0	0	1	0
rs6959490	0	0	1	0	0
rs6959491	0	1	0	0	0
rs6959507	1	0	0	0	0
rs6959515	0	1	0	0	0
rs6959558	0	0	0	1	0
rs6959631	0	0	0	1	0
rs6959632	0	1	0	0	0
rs6959639	0	1	0	0	0
rs6959647	0	0	1	0	0
rs6959665	0	1	0	0	0
rs6959672	0	0	0	1	0
rs6959712	0	1	0	0	0
rs6959716	0	0	0	1	0
rs6959739	0	1	0	0	0
rs6959759	0	1	0	0	0
rs6959761	0	1	0	0	0
rs6959768	0	0	0	1	0
rs6959815	0	0	0	1	0
rs6959837	0	1	0	0	0
rs6959868	0	0	0	1	0
rs6959871	0	0	0	1	0
rs6959882	0	0	0	1	0
rs6959883	0	0	0	1	0
rs6959885	0	1	0	0	0
rs6959899	0	0	1	0	0
rs6959919	0	0	0	1	0
rs6959929	0	0	0	1	0
rs6959932	0	0	0	1	0
rs6959967	0	1	0	0	0
rs6959972	0	1	0	0	0
rs6959994	0	0	1	0	0
rs6959996	0	0	0	1	0
rs6960004	0	0	0	1	0
rs6960027	0	1	0	0	0
rs6960048	0	0	0	1	0
rs6960049	0	0	0	1	0
rs6960053	0	0	0	1	0
rs6960062	0	0	0	1	0
rs6960071	0	0	1	0	0
rs6960083	0	0	0	1	0
rs6960102	0	0	1	0	0
rs6960104	0	0	0	1	0
rs6960106	0	0	0	1	0
rs6960110	0	0	0	1	0
rs6960113	0	0	0	1	0
rs6960118	0	0	0	1	0
rs6960126	0	0	0	1	0
rs6960130	0	0	0	1	0
rs6960134	0	0	0	1	0
rs6960139	0	1	0	0	0
rs6960145	0	1	0	0	0
rs6960148	0	0	0	1	0
rs6960155	0	0	0	1	0
rs6960159	0	0	1	0	0
rs6960171	0	0	0	1	0
rs6960187	0	0	0	1	0
rs6960198	0	0	0	1	0
rs6960213	0	0	0	1	0
rs6960231	0	0	0	1	0
rs6960241	0	0	0	1	0
rs6960242	0	1	0	0	0
rs6960265	0	1	0	0	0
rs6960278	0	0	0	1	0
rs6960289	0	0	1	0	0
rs6960293	0	1	0	0	0
rs6960332	0	0	0	1	0
rs6960348	0	0	0	1	0
rs6960356	0	1	0	0	0
rs6960373	0	0	0	1	0
rs6960381	0	0	0	1	0
rs6960395	0	0	0	1	0
rs6960408	0	0	0	1	0
rs6960419	0	0	0	1	0
rs6960434	0	0	0	1	0
rs6960436	0	0	0	1	0
rs6960446	0	0	0	1	0
rs6960476	0	0	0	1	0
rs6960477	0	0	0	1	0
rs6960478	0	0	0	1	0
rs6960485	0	0	0	1	0
rs6960504	0	1	0	0	0
rs6960508	0	0	0	1	0
rs6960527	0	0	0	1	0
rs6960546	0	0	0	1	0
rs6960587	1	0	0	0	0
rs6960598	0	0	0	1	0
rs6960621	0	0	1	0	0
rs6960622	0	1	0	0	0
rs6960627	0	0	0	1	0
rs6960643	0	0	0	1	0
rs6960654	0	0	0	1	0
rs6960667	0	0	1	0	0
rs6960683	0	1	0	0	0
rs6960685	0	0	0	1	0
rs6960706	0	0	0	1	0
rs6960707	1	0	0	0	0
rs6960708	0	0	0	1	0
rs6960721	0	0	0	1	0
rs6960724	0	0	0	1	0
rs6960739	0	0	0	1	0
rs6960741	0	1	0	0	0
rs6960754	1	0	0	0	0
rs6960778	0	0	0	1	0
rs6960804	0	0	0	1	0
rs6960810	0	0	0	1	0
rs6960813	0	0	0	1	0
rs6960838	0	0	0	1	0
rs6960842	0	0	0	1	0
rs6960845	0	0	0	1	0
rs6960848	0	0	0	1	0
rs6960870	0	0	0	1	0
rs6960871	0	0	0	1	0
rs6960891	0	0	0	1	0
rs6960925	0	0	0	1	0
rs6960930	0	0	0	1	0
rs6960940	0	0	0	1	0
rs6960973	0	0	0	1	0
rs6960993	0	0	0	1	0
rs6960995	0	0	0	1	0
rs6961018	0	0	0	1	0
rs6961019	0	0	0	1	0
rs6961020	0	0	0	1	0
rs6961034	0	0	0	1	0
rs6961065	0	0	0	1	0
rs6961071	0	1	0	0	0
rs6961072	0	0	0	1	0
rs6961078	0	0	0	1	0
rs6961106	0	0	1	0	0
rs6961130	0	1	0	0	0
rs6961136	0	0	0	1	0
rs6961149	0	1	0	0	0
rs6961155	0	0	0	1	0
rs6961156	0	0	0	1	0
rs6961175	0	0	0	1	0
rs6961186	0	0	0	1	0
rs6961215	0	1	0	0	0
rs6961243	0	0	0	1	0
rs6961251	0	0	0	1	0
rs6961263	0	1	0	0	0
rs6961265	0	1	0	0	0
rs6961286	0	0	0	1	0
rs6961292	0	1	0	0	0
rs6961309	0	0	0	1	0
rs6961335	0	0	0	1	0
rs6961340	0	0	0	1	0
rs6961360	0	0	0	1	0
rs6961372	0	0	0	1	0
rs6961381	0	0	0	1	0
rs6961388	0	1	0	0	0
rs6961419	0	0	0	1	0
rs6961425	0	0	0	1	0
rs6961441	0	1	0	0	0
rs6961450	0	1	0	0	0
rs6961453	0	1	0	0	0
rs6961463	0	1	0	0	0
rs6961484	0	1	0	0	0
rs6961545	0	1	0	0	0
rs6961574	0	0	1	0	0
rs6961606	0	0	0	1	0
rs6961624	0	0	1	0	0
rs6961632	0	0	0	1	0
rs6961634	0	0	0	1	0
rs6961643	0	0	0	1	0
rs6961665	0	0	0	1	0
rs6961677	0	0	0	1	0
rs6961678	0	0	0	1	0
rs6961683	0	0	0	1	0
rs6961694	0	1	0	0	0
rs6961695	0	0	0	1	0
rs6961726	0	0	0	1	0
rs6961748	0	0	0	1	0
rs6961749	0	0	0	1	0
rs6961760	0	0	0	1	0
rs6961773	0	0	1	0	0
rs6961791	0	0	0	1	0
rs6961793	0	0	0	1	0
rs6961813	0	0	0	1	0
rs6961853	0	0	0	1	0
rs6961875	0	0	1	0	0
rs6961877	0	0	0	1	0
rs6961882	0	0	0	1	0
rs6961883	0	1	0	0	0
rs6961885	0	0	0	1	0
rs6961907	0	0	0	1	0
rs6961911	0	1	0	0	0
rs6961913	0	1	0	0	0
rs6961917	0	0	0	1	0
rs6961920	0	0	0	1	0
rs6961938	0	1	0	0	0
rs6961940	0	0	0	1	0
rs6961944	0	0	0	1	0
rs6961963	0	0	0	1	0
rs6961985	0	0	0	1	0
rs6961990	0	0	0	1	0
rs6962014	0	0	0	1	0
rs6962027	1	0	0	0	0
rs6962030	0	0	0	1	0
rs6962038	0	0	0	1	0
rs6962045	0	0	0	1	0
rs6962050	0	0	0	1	0
rs6962063	0	1	0	0	0
rs6962066	0	0	0	1	0
rs6962075	0	0	0	1	0
rs6962104	0	1	0	0	0
rs6962119	0	1	0	0	0
rs6962125	0	1	0	0	0
rs6962132	0	0	0	1	0
rs6962147	0	0	1	0	0
rs6962151	1	0	0	0	0
rs6962152	0	0	0	1	0
rs6962170	0	0	1	0	0
rs6962210	0	0	0	1	0
rs6962219	0	1	0	0	0
rs6962223	0	0	0	1	0
rs6962249	0	0	0	1	0
rs6962255	0	0	0	1	0
rs6962278	0	1	0	0	0
rs6962300	0	1	0	0	0
rs6962320	0	0	0	1	0
rs6962323	1	0	0	0	0
rs6962328	0	0	0	1	0
rs6962332	0	0	0	1	0
rs6962337	0	0	0	1	0
rs6962342	0	0	0	1	0
rs6962351	0	0	0	1	0
rs6962352	0	0	0	1	0
rs6962355	0	1	0	0	0
rs6962374	0	0	0	1	0
rs6962383	0	0	0	1	0
rs6962402	0	1	0	0	0
rs6962418	0	0	0	1	0
rs6962429	0	0	0	1	0
rs6962433	0	0	0	1	0
rs6962445	0	0	0	1	0
rs6962447	0	0	0	1	0
rs6962463	0	0	0	1	0
rs6962465	0	1	0	0	0
rs6962473	0	0	0	1	0
rs6962479	0	0	0	1	0
rs6962486	0	0	0	1	0
rs6962507	0	0	0	1	0
rs6962530	0	0	0	1	0
rs6962537	0	0	0	1	0
rs6962563	1	0	0	0	0
rs6962570	0	0	0	1	0
rs6962580	0	0	0	1	0
rs6962582	0	0	0	1	0
rs6962595	0	1	0	0	0
rs6962635	0	0	0	1	0
rs6962655	0	0	1	0	0
rs6962668	0	1	0	0	0
rs6962717	0	0	0	1	0
rs6962732	0	1	0	0	0
rs6962735	0	0	0	1	0
rs6962740	0	1	0	0	0
rs6962772	0	0	0	1	0
rs6962797	0	0	1	0	0
rs6962798	0	0	0	1	0
rs6962842	0	0	0	1	0
rs6962848	0	0	0	1	0
rs6962857	0	0	0	1	0
rs6962870	0	0	0	1	0
rs6962872	0	1	0	0	0
rs6962897	0	0	0	1	0
rs6962903	0	1	0	0	0
rs6962904	0	1	0	0	0
rs6962934	0	0	0	1	0
rs6962956	0	1	0	0	0
rs6963023	0	1	0	0	0
rs6963048	0	0	0	1	0
rs6963049	0	0	0	1	0
rs6963083	0	0	0	1	0
rs6963088	0	1	0	0	0
rs6963089	0	0	1	0	0
rs6963105	0	0	0	1	0
rs6963107	0	1	0	0	0
rs6963108	0	0	0	1	0
rs6963110	0	0	1	0	0
rs6963116	0	0	1	0	0
rs6963117	0	0	1	0	0
rs6963122	0	0	0	1	0
rs6963143	0	0	1	0	0
rs6963153	0	0	0	1	0
rs6963162	0	0	1	0	0
rs6963165	0	1	0	0	0
rs6963171	0	0	0	1	0
rs6963172	0	1	0	0	0
rs6963177	0	1	0	0	0
rs6963194	0	0	0	1	0
rs6963201	0	1	0	0	0
rs6963205	0	0	0	1	0
rs6963206	0	0	0	1	0
rs6963209	0	0	1	0	0
rs6963228	0	0	0	1	0
rs6963229	0	1	0	0	0
rs6963231	0	0	0	1	0
rs6963248	0	0	0	1	0
rs6963275	0	0	0	1	0
rs6963276	0	0	0	1	0
rs6963298	0	0	0	1	0
rs6963328	0	0	0	1	0
rs6963331	0	1	0	0	0
rs6963365	1	0	0	0	0
rs6963382	0	1	0	0	0
rs6963383	0	0	0	1	0
rs6963408	0	1	0	0	0
rs6963410	0	0	0	1	0
rs6963412	0	0	0	1	0
rs6963416	0	0	1	0	0
rs6963426	0	0	0	1	0
rs6963444	0	0	0	1	0
rs6963454	0	0	0	1	0
rs6963455	0	0	0	1	0
rs6963456	0	0	0	1	0
rs6963465	0	0	0	1	0
rs6963493	0	0	0	1	0
rs6963503	0	0	0	0	1
rs6963505	0	1	0	0	0
rs6963506	0	0	0	1	0
rs6963510	0	0	0	1	0
rs6963516	0	0	0	1	0
rs6963562	0	0	0	1	0
rs6963576	0	0	1	0	0
rs6963577	1	0	0	0	0
rs6963579	0	0	1	0	0
rs6963581	0	0	0	1	0
rs6963586	0	0	0	1	0
rs6963591	0	0	0	1	0
rs6963594	0	1	0	0	0
rs6963610	0	0	0	1	0
rs6963614	0	0	0	1	0
rs6963635	0	0	0	1	0
rs6963646	0	0	0	1	0
rs6963657	0	1	0	0	0
rs6963669	0	1	0	0	0
rs6963676	0	0	0	1	0
rs6963682	0	0	0	1	0
rs6963687	0	1	0	0	0
rs6963695	0	0	0	1	0
rs6963726	0	0	1	0	0
rs6963775	0	0	0	1	0
rs6963799	0	0	0	1	0
rs6963801	0	0	0	1	0
rs6963819	1	0	0	0	0
rs6963851	0	0	0	1	0
rs6963864	0	0	0	1	0
rs6963866	0	0	0	1	0
rs6963885	0	1	0	0	0
rs6963888	0	0	0	1	0
rs6963917	0	0	0	1	0
rs6963923	0	1	0	0	0
rs6963927	0	0	0	1	0
rs6963929	0	0	0	1	0
rs6963930	0	0	0	1	0
rs6963931	0	0	0	1	0
rs6963948	0	0	0	1	0
rs6963950	0	0	1	0	0
rs6963957	0	1	0	0	0
rs6963974	0	1	0	0	0
rs6964011	0	0	1	0	0
rs6964013	0	0	0	1	0
rs6964018	0	0	1	0	0
rs6964049	0	0	0	1	0
rs6964054	0	0	0	1	0
rs6964065	0	0	0	1	0
rs6964080	0	0	0	1	0
rs6964090	0	1	0	0	0
rs6964101	0	0	0	1	0
rs6964110	0	0	0	1	0
rs6964125	0	1	0	0	0
rs6964147	0	1	0	0	0
rs6964157	0	0	0	1	0
rs6964167	0	0	0	1	0
rs6964195	0	0	0	1	0
rs6964196	0	0	0	1	0
rs6964197	0	1	0	0	0
rs6964201	0	1	0	0	0
rs6964210	0	1	0	0	0
rs6964221	0	0	0	1	0
rs6964225	0	0	0	1	0
rs6964233	0	0	0	1	0
rs6964245	0	0	0	1	0
rs6964252	0	0	0	1	0
rs6964255	0	0	0	1	0
rs6964282	0	0	0	1	0
rs6964300	0	0	0	1	0
rs6964314	0	0	0	1	0
rs6964358	0	0	0	1	0
rs6964364	0	0	0	1	0
rs6964372	0	0	0	1	0
rs6964387	0	0	0	1	0
rs6964389	0	0	0	1	0
rs6964390	0	0	0	1	0
rs6964391	0	0	0	1	0
rs6964394	0	0	0	1	0
rs6964411	0	1	0	0	0
rs6964418	0	0	0	1	0
rs6964437	0	0	0	1	0
rs6964442	0	1	0	0	0
rs6964470	0	0	0	1	0
rs6964474	0	0	0	1	0
rs6964483	0	0	0	1	0
rs6964509	0	0	0	1	0
rs6964513	0	0	0	1	0
rs6964530	0	0	0	1	0
rs6964534	0	0	0	1	0
rs6964536	0	0	0	1	0
rs6964543	1	0	0	0	0
rs6964546	0	0	0	1	0
rs6964555	0	0	0	1	0
rs6964563	0	0	0	1	0
rs6964564	0	0	0	1	0
rs6964599	0	0	0	1	0
rs6964607	0	0	0	1	0
rs6964618	0	0	0	1	0
rs6964641	0	0	0	1	0
rs6964649	0	0	0	1	0
rs6964671	0	0	0	1	0
rs6964712	0	0	1	0	0
rs6964720	0	0	0	1	0
rs6964737	0	0	0	1	0
rs6964760	0	0	1	0	0
rs6964789	0	1	0	0	0
rs6964798	0	0	0	1	0
rs6964806	0	0	0	1	0
rs6964813	0	0	0	1	0
rs6964826	0	0	0	1	0
rs6964833	0	0	0	1	0
rs6964839	0	0	0	1	0
rs6964859	0	0	0	1	0
rs6964870	0	0	0	1	0
rs6964881	0	0	0	1	0
rs6964885	0	0	0	1	0
rs6964891	0	0	0	1	0
rs6964892	0	0	0	1	0
rs6964893	0	0	0	1	0
rs6964905	0	0	0	1	0
rs6964926	0	0	0	1	0
rs6964943	0	0	0	1	0
rs6964946	0	0	0	1	0
rs6964954	0	0	0	1	0
rs6964962	0	1	0	0	0
rs6964966	0	0	0	1	0
rs6965001	0	0	0	1	0
rs6965004	0	0	0	1	0
rs6965007	0	0	0	1	0
rs6965037	0	0	0	1	0
rs6965042	0	0	1	0	0
rs6965055	0	0	1	0	0
rs6965056	0	0	0	1	0
rs6965059	0	0	0	1	0
rs6965086	0	1	0	0	0
rs6965099	0	0	0	1	0
rs6965113	0	0	0	1	0
rs6965129	0	1	0	0	0
rs6965133	0	0	0	1	0
rs6965152	0	0	0	1	0
rs6965163	0	0	0	1	0
rs6965164	0	0	0	1	0
rs6965166	0	0	0	1	0
rs6965172	0	0	0	1	0
rs6965181	0	1	0	0	0
rs6965187	0	0	0	1	0
rs6965191	0	1	0	0	0
rs6965219	0	0	0	1	0
rs6965221	0	0	1	0	0
rs6965280	1	0	0	0	0
rs6965282	0	1	0	0	0
rs6965294	0	0	0	1	0
rs6965297	0	1	0	0	0
rs6965308	0	0	0	1	0
rs6965312	1	0	0	0	0
rs6965339	0	0	0	1	0
rs6965383	0	0	0	1	0
rs6965402	0	0	1	0	0
rs6965404	0	0	0	1	0
rs6965405	0	0	0	1	0
rs6965408	0	1	0	0	0
rs6965414	0	0	0	1	0
rs6965419	0	1	0	0	0
rs6965428	0	0	0	1	0
rs6965485	0	0	0	1	0
rs6965508	0	1	0	0	0
rs6965528	0	0	0	1	0
rs6965534	0	1	0	0	0
rs6965545	0	1	0	0	0
rs6965557	0	1	0	0	0
rs6965560	0	0	1	0	0
rs6965585	0	0	0	1	0
rs6965593	0	0	0	1	0
rs6965614	0	0	0	1	0
rs6965622	0	1	0	0	0
rs6965634	0	0	0	1	0
rs6965639	0	0	0	1	0
rs6965640	0	0	0	1	0
rs6965653	0	0	0	1	0
rs6965654	1	0	0	0	0
rs6965656	0	0	0	1	0
rs6965670	0	1	0	0	0
rs6965671	1	0	0	0	0
rs6965680	0	0	0	1	0
rs6965691	0	0	0	1	0
rs6965698	0	0	0	1	0
rs6965702	0	0	0	1	0
rs6965704	0	0	0	1	0
rs6965706	0	0	0	1	0
rs6965732	0	0	0	1	0
rs6965736	0	1	0	0	0
rs6965740	0	0	0	1	0
rs6965749	0	0	0	1	0
rs6965751	0	0	0	1	0
rs6965753	0	0	0	1	0
rs6965787	0	0	0	1	0
rs6965814	1	0	0	0	0
rs6965822	0	0	0	1	0
rs6965832	0	0	0	1	0
rs6965840	0	1	0	0	0
rs6965850	0	1	0	0	0
rs6965860	0	0	0	1	0
rs6965888	0	0	0	1	0
rs6965896	0	0	0	1	0
rs6965903	0	0	0	1	0
rs6965910	0	0	0	1	0
rs6965930	0	0	0	1	0
rs6965931	0	0	1	0	0
rs6965936	0	0	0	1	0
rs6965938	0	1	0	0	0
rs6965941	0	0	0	1	0
rs6965957	0	1	0	0	0
rs6965959	0	0	0	1	0
rs6965978	0	0	0	1	0
rs6965990	0	0	0	1	0
rs6965999	0	0	0	1	0
rs6966005	0	0	0	1	0
rs6966034	0	1	0	0	0
rs6966054	0	1	0	0	0
rs6966061	0	0	0	1	0
rs6966089	0	0	0	1	0
rs6966096	0	0	0	1	0
rs6966099	0	0	0	1	0
rs6966101	0	0	0	1	0
rs6966107	0	0	0	1	0
rs6966112	0	1	0	0	0
rs6966118	0	0	0	1	0
rs6966127	0	0	0	1	0
rs6966153	0	0	1	0	0
rs6966155	0	0	0	1	0
rs6966161	0	0	0	1	0
rs6966166	0	0	0	1	0
rs6966178	0	0	0	1	0
rs6966198	0	0	0	1	0
rs6966204	0	0	0	1	0
rs6966216	0	0	0	1	0
rs6966240	0	1	0	0	0
rs6966252	0	0	0	1	0
rs6966259	0	0	0	1	0
rs6966261	0	1	0	0	0
rs6966264	0	0	0	1	0
rs6966267	0	0	0	1	0
rs6966276	0	0	0	1	0
rs6966318	0	0	0	1	0
rs6966322	0	0	0	1	0
rs6966326	0	0	0	0	1
rs6966347	1	0	0	0	0
rs6966351	0	0	0	1	0
rs6966352	0	0	0	1	0
rs6966366	0	0	0	1	0
rs6966376	0	1	0	0	0
rs6966390	0	0	0	1	0
rs6966411	0	0	0	1	0
rs6966415	0	1	0	0	0
rs6966420	0	0	0	1	0
rs6966431	0	0	0	1	0
rs6966470	0	0	0	1	0
rs6966474	0	0	0	1	0
rs6966490	0	0	0	1	0
rs6966501	0	0	1	0	0
rs6966519	0	0	0	1	0
rs6966522	0	0	0	1	0
rs6966535	0	0	0	1	0
rs6966540	0	0	0	1	0
rs6966570	1	0	0	0	0
rs6966572	0	0	0	1	0
rs6966575	0	0	0	1	0
rs6966580	0	0	0	1	0
rs6966583	0	1	0	0	0
rs6966595	0	1	0	0	0
rs6966609	0	0	0	1	0
rs6966613	0	0	0	1	0
rs6966622	0	0	0	1	0
rs6966626	0	0	1	0	0
rs6966628	0	0	0	1	0
rs6966634	0	0	1	0	0
rs6966640	0	0	0	1	0
rs6966654	0	0	0	1	0
rs6966665	0	0	1	0	0
rs6966675	0	0	0	1	0
rs6966683	0	0	0	1	0
rs6966696	0	0	0	1	0
rs6966699	0	0	0	1	0
rs6966724	0	0	0	1	0
rs6966767	0	0	0	1	0
rs6966788	0	0	0	1	0
rs6966813	0	0	0	1	0
rs6966836	0	1	0	0	0
rs6966838	0	1	0	0	0
rs6966888	0	0	0	1	0
rs6966893	0	0	0	1	0
rs6966906	0	0	1	0	0
rs6966911	0	1	0	0	0
rs6966929	0	0	0	1	0
rs6966946	0	0	0	1	0
rs6966952	0	0	0	1	0
rs6966953	0	0	0	1	0
rs6966983	0	0	0	1	0
rs6967011	0	1	0	0	0
rs6967023	0	1	0	0	0
rs6967035	0	0	0	1	0
rs6967045	0	0	0	1	0
rs6967086	0	1	0	0	0
rs6967105	0	1	0	0	0
rs6967113	0	0	0	1	0
rs6967117	0	0	0	1	0
rs6967118	0	0	0	1	0
rs6967119	0	0	1	0	0
rs6967152	0	0	0	1	0
rs6967189	0	0	0	1	0
rs6967225	0	0	0	1	0
rs6967236	0	0	0	1	0
rs6967257	0	0	0	1	0
rs6967269	0	0	1	0	0
rs6967277	1	0	0	0	0
rs6967289	0	1	0	0	0
rs6967321	0	1	0	0	0
rs6967334	0	0	1	0	0
rs6967353	0	0	0	1	0
rs6967357	0	0	0	1	0
rs6967358	0	0	0	1	0
rs6967368	0	0	0	1	0
rs6967391	0	0	0	1	0
rs6967403	0	0	0	1	0
rs6967405	0	0	0	1	0
rs6967410	0	0	1	0	0
rs6967416	0	0	1	0	0
rs6967420	0	1	0	0	0
rs6967430	0	0	0	1	0
rs6967446	0	0	0	1	0
rs6967449	0	0	0	1	0
rs6967473	0	0	0	1	0
rs6967486	0	0	0	1	0
rs6967500	0	0	0	1	0
rs6967513	0	1	0	0	0
rs6967518	0	0	1	0	0
rs6967528	0	0	1	0	0
rs6967548	0	0	1	0	0
rs6967570	0	0	0	1	0
rs6967599	0	0	0	1	0
rs6967611	0	0	0	1	0
rs6967614	0	0	0	1	0
rs6967616	1	0	0	0	0
rs6967631	0	0	0	1	0
rs6967642	0	0	0	1	0
rs6967665	0	1	0	0	0
rs6967682	0	0	0	1	0
rs6967707	0	1	0	0	0
rs6967708	0	0	0	1	0
rs6967713	0	0	0	1	0
rs6967714	0	0	0	1	0
rs6967734	0	0	1	0	0
rs6967745	0	0	0	1	0
rs6967772	0	0	0	1	0
rs6967782	0	0	0	1	0
rs6967809	0	0	0	1	0
rs6967812	0	0	0	1	0
rs6967858	0	0	1	0	0
rs6967863	0	0	0	1	0
rs6967866	0	0	0	1	0
rs6967879	0	0	0	1	0
rs6967884	0	1	0	0	0
rs6967887	0	1	0	0	0
rs6967889	0	0	1	0	0
rs6967896	0	0	0	1	0
rs6967924	0	0	0	1	0
rs6967953	1	0	0	0	0
rs6967962	0	0	1	0	0
rs6967970	0	0	0	1	0
rs6967972	0	0	0	1	0
rs6967973	0	0	0	1	0
rs6967979	0	0	0	1	0
rs6967982	0	0	0	1	0
rs6967988	0	1	0	0	0
rs6967992	0	0	0	1	0
rs6968003	0	0	0	1	0
rs6968018	0	1	0	0	0
rs6968025	0	0	0	1	0
rs6968034	0	0	0	1	0
rs6968077	0	0	0	1	0
rs6968161	0	0	0	1	0
rs6968162	0	0	0	1	0
rs6968181	0	1	0	0	0
rs6968187	0	1	0	0	0
rs6968189	0	0	0	1	0
rs6968199	0	0	0	1	0
rs6968202	0	1	0	0	0
rs6968205	0	0	0	1	0
rs6968228	0	0	0	1	0
rs6968230	0	1	0	0	0
rs6968240	0	0	0	1	0
rs6968246	0	1	0	0	0
rs6968248	0	1	0	0	0
rs6968257	0	0	1	0	0
rs6968258	0	0	0	1	0
rs6968293	0	0	0	1	0
rs6968305	0	0	1	0	0
rs6968342	0	0	0	1	0
rs6968348	1	0	0	0	0
rs6968360	0	0	0	1	0
rs6968398	0	0	0	1	0
rs6968409	0	1	0	0	0
rs6968416	0	0	0	1	0
rs6968438	0	1	0	0	0
rs6968439	0	0	0	1	0
rs6968455	0	0	0	1	0
rs6968458	0	0	1	0	0
rs6968481	0	0	1	0	0
rs6968489	0	0	0	1	0
rs6968503	0	0	0	1	0
rs6968514	0	0	0	1	0
rs6968534	0	0	0	1	0
rs6968561	0	0	0	1	0
rs6968573	0	1	0	0	0
rs6968609	0	1	0	0	0
rs6968615	0	1	0	0	0
rs6968619	0	0	0	1	0
rs6968639	0	1	0	0	0
rs6968643	0	1	0	0	0
rs6968645	0	0	0	1	0
rs6968689	0	0	0	1	0
rs6968693	0	1	0	0	0
rs6968699	0	0	0	1	0
rs6968712	0	0	0	1	0
rs6968718	0	1	0	0	0
rs6968721	0	0	0	1	0
rs6968751	0	0	0	1	0
rs6968752	0	0	0	1	0
rs6968786	0	0	0	1	0
rs6968788	0	1	0	0	0
rs6968799	0	0	0	1	0
rs6968801	0	0	0	1	0
rs6968804	0	0	0	1	0
rs6968811	0	0	0	1	0
rs6968830	0	0	0	1	0
rs6968833	0	0	0	1	0
rs6968837	0	0	0	1	0
rs6968859	0	0	0	1	0
rs6968877	0	0	0	1	0
rs6968878	0	0	0	1	0
rs6968884	0	0	0	1	0
rs6968926	0	1	0	0	0
rs6968929	1	0	0	0	0
rs6968950	0	0	0	1	0
rs6968961	0	0	1	0	0
rs6968993	0	0	0	1	0
rs6968998	0	0	0	1	0
rs6969016	0	0	0	1	0
rs6969023	0	1	0	0	0
rs6969032	0	1	0	0	0
rs6969067	0	0	0	1	0
rs6969076	0	0	0	1	0
rs6969121	0	0	0	1	0
rs6969124	0	0	0	1	0
rs6969140	0	0	0	1	0
rs6969155	0	0	0	1	0
rs6969174	0	0	0	1	0
rs6969187	0	0	0	1	0
rs6969224	0	0	0	1	0
rs6969233	0	0	0	1	0
rs6969238	0	1	0	0	0
rs6969258	0	0	0	1	0
rs6969265	0	0	1	0	0
rs6969274	0	0	0	1	0
rs6969300	0	0	0	1	0
rs6969301	0	1	0	0	0
rs6969306	0	1	0	0	0
rs6969313	0	0	0	1	0
rs6969353	0	0	0	1	0
rs6969365	0	0	1	0	0
rs6969377	0	0	0	1	0
rs6969389	0	0	0	1	0
rs6969391	0	0	0	1	0
rs6969430	0	0	0	1	0
rs6969483	0	1	0	0	0
rs6969512	0	0	0	1	0
rs6969521	0	0	0	1	0
rs6969534	0	0	0	1	0
rs6969558	0	0	1	0	0
rs6969570	0	0	0	1	0
rs6969572	0	0	0	1	0
rs6969585	0	0	0	1	0
rs6969587	0	0	0	1	0
rs6969592	0	0	0	1	0
rs6969610	0	1	0	0	0
rs6969679	0	0	0	1	0
rs6969693	0	0	0	1	0
rs6969712	0	1	0	0	0
rs6969719	0	0	0	1	0
rs6969777	0	0	0	1	0
rs6969811	1	0	0	0	0
rs6969815	0	0	0	1	0
rs6969821	0	0	0	1	0
rs6969831	0	0	0	1	0
rs6969861	0	0	0	1	0
rs6969874	0	0	0	1	0
rs6969875	0	0	0	1	0
rs6969880	0	0	0	1	0
rs6969891	0	0	0	1	0
rs6969893	0	0	0	1	0
rs6969907	0	0	0	1	0
rs6969933	0	0	0	1	0
rs6969935	0	1	0	0	0
rs6969956	0	0	0	1	0
rs6969992	0	1	0	0	0
rs6970004	0	0	0	1	0
rs6970024	0	0	0	1	0
rs6970030	0	0	0	1	0
rs6970045	0	0	1	0	0
rs6970059	0	0	0	1	0
rs6970061	0	0	1	0	0
rs6970065	0	1	0	0	0
rs6970096	0	0	0	1	0
rs6970153	1	0	0	0	0
rs6970163	0	0	0	1	0
rs6970168	0	0	0	1	0
rs6970179	0	0	0	1	0
rs6970180	0	0	0	1	0
rs6970215	0	0	0	1	0
rs6970228	0	0	0	1	0
rs6970230	0	0	1	0	0
rs6970243	0	0	0	1	0
rs6970265	0	0	0	1	0
rs6970281	0	1	0	0	0
rs6970335	0	1	0	0	0
rs6970357	0	0	0	1	0
rs6970378	0	0	0	1	0
rs6970391	0	0	0	1	0
rs6970416	0	1	0	0	0
rs6970419	0	0	0	1	0
rs6970420	0	0	0	1	0
rs6970425	0	0	0	1	0
rs6970432	0	0	0	1	0
rs6970439	0	0	1	0	0
rs6970456	0	0	0	1	0
rs6970470	0	0	1	0	0
rs6970473	0	0	0	1	0
rs6970484	0	1	0	0	0
rs6970498	0	0	0	1	0
rs6970504	0	0	0	1	0
rs6970510	0	0	0	1	0
rs6970511	0	0	0	1	0
rs6970558	0	0	1	0	0
rs6970572	0	0	1	0	0
rs6970573	0	0	1	0	0
rs6970577	0	0	0	1	0
rs6970612	0	0	0	1	0
rs6970627	0	0	1	0	0
rs6970634	0	0	0	1	0
rs6970635	0	0	1	0	0
rs6970636	0	0	0	1	0
rs6970642	0	0	0	1	0
rs6970643	0	0	0	1	0
rs6970656	0	0	0	1	0
rs6970658	0	0	0	1	0
rs6970665	0	0	0	1	0
rs6970697	0	0	1	0	0
rs6970713	0	0	0	1	0
rs6970735	0	0	1	0	0
rs6970755	0	0	0	1	0
rs6970756	0	1	0	0	0
rs6970767	0	0	0	1	0
rs6970775	0	1	0	0	0
rs6970779	0	0	1	0	0
rs6970796	0	0	0	1	0
rs6970802	0	0	1	0	0
rs6970810	0	0	0	1	0
rs6970841	0	0	1	0	0
rs6970842	0	0	0	1	0
rs6970859	0	0	1	0	0
rs6970860	0	0	0	1	0
rs6970862	0	1	0	0	0
rs6970904	0	0	0	1	0
rs6970925	0	0	0	1	0
rs6970936	0	0	1	0	0
rs6970945	0	1	0	0	0
rs6970971	0	0	0	1	0
rs6970983	0	0	0	1	0
rs6971007	0	1	0	0	0
rs6971012	0	0	0	1	0
rs6971023	0	0	0	1	0
rs6971036	0	0	0	1	0
rs6971038	0	1	0	0	0
rs6971040	0	0	0	1	0
rs6971058	0	0	0	1	0
rs6971059	0	0	0	1	0
rs6971079	0	0	0	1	0
rs6971080	0	0	0	1	0
rs6971094	0	0	0	1	0
rs6971120	0	0	1	0	0
rs6971128	0	0	0	1	0
rs6971140	0	0	0	1	0
rs6971150	0	0	0	1	0
rs6971174	0	0	0	1	0
rs6971179	0	1	0	0	0
rs6971196	0	0	1	0	0
rs6971247	0	1	0	0	0
rs6971267	0	0	0	1	0
rs6971276	0	0	0	1	0
rs6971279	0	0	1	0	0
rs6971292	0	0	0	1	0
rs6971297	0	0	0	1	0
rs6971299	0	0	0	1	0
rs6971319	0	0	1	0	0
rs6971332	0	0	0	1	0
rs6971336	0	1	0	0	0
rs6971343	0	1	0	0	0
rs6971356	0	0	0	1	0
rs6971382	1	0	0	0	0
rs6971388	0	0	0	1	0
rs6971393	0	0	0	1	0
rs6971413	0	1	0	0	0
rs6971418	0	0	0	1	0
rs6971438	0	1	0	0	0
rs6971445	0	0	0	1	0
rs6971450	0	0	0	1	0
rs6971468	0	0	0	1	0
rs6971472	0	0	0	1	0
rs6971489	0	0	0	1	0
rs6971490	0	0	0	1	0
rs6971495	0	0	0	1	0
rs6971499	0	0	1	0	0
rs6971506	0	0	0	1	0
rs6971508	0	0	0	1	0
rs6971509	0	0	0	1	0
rs6971513	0	0	0	1	0
rs6971521	0	0	0	1	0
rs6971530	0	0	0	1	0
rs6971534	0	0	0	1	0
rs6971559	0	0	0	1	0
rs6971586	0	0	0	1	0
rs6971616	0	0	1	0	0
rs6971649	0	0	0	1	0
rs6971675	0	0	0	1	0
rs6971683	0	0	0	1	0
rs6971689	0	0	0	1	0
rs6971690	0	0	0	1	0
rs6971712	0	0	0	1	0
rs6971720	0	0	0	1	0
rs6971737	0	0	0	1	0
rs6971752	0	0	0	1	0
rs6971767	0	0	0	1	0
rs6971774	0	0	0	1	0
rs6971786	0	0	0	1	0
rs6971791	0	0	0	1	0
rs6971795	0	1	0	0	0
rs6971800	0	1	0	0	0
rs6971804	0	0	0	1	0
rs6971805	0	0	0	1	0
rs6971850	0	1	0	0	0
rs6971864	0	0	0	1	0
rs6971865	0	0	0	1	0
rs6971897	0	0	0	1	0
rs6971903	0	0	1	0	0
rs6971917	0	1	0	0	0
rs6971960	0	1	0	0	0
rs6971978	0	0	0	1	0
rs6971985	0	0	0	1	0
rs6971996	0	0	0	1	0
rs6972001	0	0	0	1	0
rs6972079	0	0	1	0	0
rs6972098	0	0	0	1	0
rs6972103	0	1	0	0	0
rs6972105	0	0	0	1	0
rs6972137	0	0	0	1	0
rs6972148	0	1	0	0	0
rs6972149	0	0	0	1	0
rs6972151	0	0	0	1	0
rs6972161	0	0	0	1	0
rs6972168	0	1	0	0	0
rs6972171	0	1	0	0	0
rs6972204	0	0	0	1	0
rs6972234	0	1	0	0	0
rs6972238	0	0	0	1	0
rs6972242	0	0	0	1	0
rs6972248	0	0	1	0	0
rs6972254	0	0	1	0	0
rs6972276	0	0	0	1	0
rs6972289	0	0	0	1	0
rs6972291	0	0	0	1	0
rs6972292	0	0	0	1	0
rs6972306	0	0	0	1	0
rs6972332	0	0	0	1	0
rs6972337	0	0	0	1	0
rs6972354	0	0	0	1	0
rs6972360	0	1	0	0	0
rs6972374	0	0	0	1	0
rs6972377	0	0	0	1	0
rs6972383	0	0	0	1	0
rs6972388	0	1	0	0	0
rs6972426	0	0	0	1	0
rs6972448	0	0	0	1	0
rs6972449	0	0	0	1	0
rs6972479	0	1	0	0	0
rs6972489	0	0	0	1	0
rs6972495	0	0	0	1	0
rs6972553	0	1	0	0	0
rs6972591	0	0	0	1	0
rs6972602	0	1	0	0	0
rs6972610	0	0	0	1	0
rs6972635	0	0	0	1	0
rs6972652	0	0	0	1	0
rs6972681	0	1	0	0	0
rs6972688	0	0	0	0	1
rs6972774	0	0	0	1	0
rs6972816	0	0	0	1	0
rs6972830	0	0	0	1	0
rs6972893	0	0	0	1	0
rs6972903	0	0	1	0	0
rs6972909	0	1	0	0	0
rs6972919	0	0	0	1	0
rs6972939	0	0	0	1	0
rs6972969	0	0	0	1	0
rs6972983	0	0	0	1	0
rs6973000	0	0	0	1	0
rs6973006	0	0	0	1	0
rs6973016	0	1	0	0	0
rs6973020	1	0	0	0	0
rs6973086	0	1	0	0	0
rs6973088	0	0	0	1	0
rs6973092	0	0	0	1	0
rs6973096	0	0	0	1	0
rs6973112	0	0	0	1	0
rs6973134	0	1	0	0	0
rs6973138	0	0	0	1	0
rs6973148	0	0	0	1	0
rs6973149	0	1	0	0	0
rs6973159	0	0	0	1	0
rs6973171	0	0	0	1	0
rs6973185	0	0	0	1	0
rs6973200	0	1	0	0	0
rs6973227	0	1	0	0	0
rs6973241	0	0	0	1	0
rs6973243	0	0	0	1	0
rs6973244	0	0	0	1	0
rs6973249	0	0	0	1	0
rs6973251	0	0	0	1	0
rs6973257	0	0	0	1	0
rs6973259	0	0	1	0	0
rs6973278	0	0	0	1	0
rs6973284	0	0	0	1	0
rs6973291	0	1	0	0	0
rs6973336	0	0	0	1	0
rs6973349	0	0	0	1	0
rs6973353	0	1	0	0	0
rs6973357	0	0	0	1	0
rs6973369	0	0	0	1	0
rs6973380	0	0	1	0	0
rs6973399	0	0	0	1	0
rs6973408	0	0	0	1	0
rs6973447	0	1	0	0	0
rs6973448	0	1	0	0	0
rs6973484	0	0	1	0	0
rs6973492	0	0	1	0	0
rs6973517	0	0	0	1	0
rs6973536	0	0	0	1	0
rs6973539	0	0	0	1	0
rs6973560	0	0	0	1	0
rs6973570	0	1	0	0	0
rs6973581	0	0	0	1	0
rs6973605	0	0	0	1	0
rs6973607	0	0	0	1	0
rs6973611	0	1	0	0	0
rs6973614	0	0	0	1	0
rs6973622	0	0	0	1	0
rs6973624	0	0	0	1	0
rs6973660	0	0	0	1	0
rs6973727	0	0	0	1	0
rs6973751	0	0	0	1	0
rs6973752	0	1	0	0	0
rs6973753	0	1	0	0	0
rs6973810	0	0	0	1	0
rs6973812	0	1	0	0	0
rs6973820	0	1	0	0	0
rs6973835	0	1	0	0	0
rs6973853	0	0	0	1	0
rs6973897	0	0	0	1	0
rs6973899	0	1	0	0	0
rs6973917	0	0	0	1	0
rs6973924	0	0	0	1	0
rs6973932	0	0	0	1	0
rs6973978	0	0	0	1	0
rs6973980	0	0	0	1	0
rs6973983	0	0	0	1	0
rs6974018	0	0	0	1	0
rs6974040	0	1	0	0	0
rs6974053	0	1	0	0	0
rs6974055	0	0	0	1	0
rs6974065	0	0	0	1	0
rs6974073	0	0	0	1	0
rs6974079	0	0	0	1	0
rs6974104	0	0	0	1	0
rs6974138	0	0	0	1	0
rs6974151	0	0	0	1	0
rs6974155	0	1	0	0	0
rs6974159	0	0	0	1	0
rs6974167	0	0	0	1	0
rs6974180	0	0	0	1	0
rs6974182	0	0	0	1	0
rs6974205	0	1	0	0	0
rs6974235	0	0	0	1	0
rs6974271	0	0	0	1	0
rs6974282	1	0	0	0	0
rs6974286	1	0	0	0	0
rs6974295	0	0	1	0	0
rs6974297	0	0	1	0	0
rs6974301	0	0	1	0	0
rs6974308	0	1	0	0	0
rs6974327	0	0	0	1	0
rs6974355	0	0	0	1	0
rs6974364	0	0	0	1	0
rs6974371	0	0	0	1	0
rs6974378	0	0	0	1	0
rs6974381	0	0	0	1	0
rs6974396	0	0	0	1	0
rs6974438	0	0	0	1	0
rs6974447	0	0	1	0	0
rs6974466	0	0	0	1	0
rs6974491	0	0	0	1	0
rs6974494	0	0	0	1	0
rs6974497	0	0	0	1	0
rs6974502	0	1	0	0	0
rs6974507	0	0	0	1	0
rs6974518	0	0	0	1	0
rs6974521	0	1	0	0	0
rs6974535	0	0	0	1	0
rs6974545	0	0	0	1	0
rs6974549	0	1	0	0	0
rs6974601	0	0	0	1	0
rs6974611	0	0	0	1	0
rs6974614	0	0	0	1	0
rs6974624	0	0	0	1	0
rs6974641	0	1	0	0	0
rs6974649	0	0	1	0	0
rs6974650	0	0	0	1	0
rs6974656	0	1	0	0	0
rs6974666	0	0	0	1	0
rs6974674	0	0	0	1	0
rs6974676	0	0	1	0	0
rs6974689	0	0	0	0	1
rs6974692	0	0	1	0	0
rs6974718	0	0	0	1	0
rs6974720	0	0	0	1	0
rs6974723	0	0	0	1	0
rs6974747	0	0	0	1	0
rs6974748	0	0	0	1	0
rs6974762	0	0	0	1	0
rs6974767	0	0	0	1	0
rs6974783	0	0	1	0	0
rs6974804	0	0	1	0	0
rs6974807	0	0	0	1	0
rs6974826	0	0	0	1	0
rs6974831	0	0	0	1	0
rs6974876	0	0	0	1	0
rs6974897	0	0	0	1	0
rs6974903	0	0	0	1	0
rs6974909	1	0	0	0	0
rs6974933	0	0	0	1	0
rs6974944	0	0	1	0	0
rs6974977	0	1	0	0	0
rs6975030	0	0	0	1	0
rs6975038	0	0	0	1	0
rs6975039	0	0	0	1	0
rs6975044	0	0	0	1	0
rs6975061	0	0	1	0	0
rs6975074	0	0	0	1	0
rs6975083	0	1	0	0	0
rs6975099	0	0	0	1	0
rs6975116	1	0	0	0	0
rs6975117	0	1	0	0	0
rs6975142	0	0	1	0	0
rs6975146	0	1	0	0	0
rs6975148	0	1	0	0	0
rs6975152	0	0	0	1	0
rs6975157	0	0	0	1	0
rs6975173	0	0	0	1	0
rs6975183	0	0	0	1	0
rs6975195	0	0	0	1	0
rs6975210	0	0	0	1	0
rs6975231	0	0	0	1	0
rs6975233	0	0	0	1	0
rs6975245	0	0	0	1	0
rs6975247	0	1	0	0	0
rs6975291	0	0	1	0	0
rs6975311	0	0	0	1	0
rs6975342	0	0	0	1	0
rs6975344	0	0	0	1	0
rs6975349	0	0	0	1	0
rs6975354	0	0	0	1	0
rs6975361	0	0	0	1	0
rs6975369	0	0	0	1	0
rs6975379	0	0	0	1	0
rs6975385	0	0	0	1	0
rs6975396	0	1	0	0	0
rs6975409	0	0	0	1	0
rs6975433	0	0	0	1	0
rs6975445	0	1	0	0	0
rs6975515	0	0	0	1	0
rs6975522	0	0	0	1	0
rs6975534	0	1	0	0	0
rs6975541	0	0	0	1	0
rs6975548	0	1	0	0	0
rs6975557	0	0	0	1	0
rs6975574	0	0	0	1	0
rs6975582	0	0	0	1	0
rs6975585	0	0	0	1	0
rs6975598	0	1	0	0	0
rs6975604	0	0	0	1	0
rs6975605	0	0	0	1	0
rs6975633	0	0	0	1	0
rs6975647	0	0	1	0	0
rs6975653	0	0	0	1	0
rs6975663	0	0	0	1	0
rs6975677	0	1	0	0	0
rs6975696	0	0	0	1	0
rs6975700	0	0	0	1	0
rs6975750	0	0	0	1	0
rs6975771	0	1	0	0	0
rs6975786	0	1	0	0	0
rs6975798	0	0	0	1	0
rs6975811	0	0	0	1	0
rs6975820	0	1	0	0	0
rs6975833	0	1	0	0	0
rs6975844	0	1	0	0	0
rs6975845	0	0	0	1	0
rs6975855	0	0	1	0	0
rs6975871	0	0	0	1	0
rs6975875	0	0	0	1	0
rs6975880	0	1	0	0	0
rs6975889	0	1	0	0	0
rs6975897	0	0	0	1	0
rs6975904	0	1	0	0	0
rs6975908	0	0	0	1	0
rs6975939	0	0	0	1	0
rs6975968	0	0	1	0	0
rs6976004	0	0	0	1	0
rs6976017	0	0	0	1	0
rs6976028	0	0	0	1	0
rs6976029	0	0	0	1	0
rs6976042	0	0	0	1	0
rs6976073	0	1	0	0	0
rs6976079	0	0	0	1	0
rs6976095	0	0	0	1	0
rs6976111	0	0	0	1	0
rs6976146	1	0	0	0	0
rs6976152	0	0	0	1	0
rs6976153	0	0	0	1	0
rs6976155	0	0	1	0	0
rs6976171	0	0	0	1	0
rs6976187	0	0	0	1	0
rs6976211	0	0	0	1	0
rs6976213	0	0	0	1	0
rs6976230	0	1	0	0	0
rs6976232	0	0	0	1	0
rs6976236	0	0	0	1	0
rs6976266	0	0	0	1	0
rs6976268	0	0	0	1	0
rs6976309	0	0	0	1	0
rs6976310	0	0	1	0	0
rs6976316	0	1	0	0	0
rs6976337	0	0	0	1	0
rs6976382	0	0	0	1	0
rs6976398	0	0	1	0	0
rs6976399	0	0	0	1	0
rs6976415	0	0	0	1	0
rs6976448	0	0	0	1	0
rs6976458	0	0	0	1	0
rs6976473	0	0	0	1	0
rs6976478	0	0	0	1	0
rs6976497	0	0	0	1	0
rs6976532	0	0	0	1	0
rs6976541	0	0	0	1	0
rs6976547	0	1	0	0	0
rs6976583	0	1	0	0	0
rs6976609	0	0	0	1	0
rs6976637	0	0	0	1	0
rs6976644	0	0	0	1	0
rs6976645	0	0	0	1	0
rs6976649	0	0	0	1	0
rs6976652	0	0	0	1	0
rs6976656	0	0	0	1	0
rs6976659	0	0	0	1	0
rs6976692	0	0	0	1	0
rs6976712	0	0	0	1	0
rs6976714	0	0	0	1	0
rs6976725	0	0	0	1	0
rs6976741	0	0	0	1	0
rs6976744	0	0	1	0	0
rs6976750	0	0	1	0	0
rs6976752	0	0	0	1	0
rs6976776	0	0	0	1	0
rs6976797	0	0	0	1	0
rs6976802	0	0	0	1	0
rs6976804	0	0	0	1	0
rs6976850	0	1	0	0	0
rs6976873	0	0	0	1	0
rs6976877	0	0	0	1	0
rs6976882	0	0	0	1	0
rs6976887	0	0	0	1	0
rs6976892	0	0	0	1	0
rs6976893	0	0	0	1	0
rs6976916	0	0	0	1	0
rs6976929	0	0	0	1	0
rs6976931	0	0	0	1	0
rs6976939	0	0	1	0	0
rs6976949	0	0	0	1	0
rs6976955	0	0	0	1	0
rs6976967	0	1	0	0	0
rs6976968	0	1	0	0	0
rs6977003	0	0	0	1	0
rs6977028	0	1	0	0	0
rs6977029	0	0	0	0	1
rs6977048	0	0	0	1	0
rs6977068	0	0	0	1	0
rs6977073	0	0	0	1	0
rs6977085	0	1	0	0	0
rs6977097	0	0	0	1	0
rs6977099	0	0	0	1	0
rs6977127	0	0	1	0	0
rs6977161	0	0	0	1	0
rs6977165	0	0	0	1	0
rs6977169	0	0	0	1	0
rs6977170	0	0	0	1	0
rs6977175	0	0	0	1	0
rs6977177	0	0	1	0	0
rs6977181	0	0	0	1	0
rs6977209	0	0	0	1	0
rs6977217	0	0	0	1	0
rs6977243	0	0	0	1	0
rs6977251	0	0	0	1	0
rs6977291	0	1	0	0	0
rs6977294	0	0	1	0	0
rs6977306	0	0	0	1	0
rs6977313	0	1	0	0	0
rs6977350	0	0	1	0	0
rs6977361	0	0	0	1	0
rs6977379	0	0	0	1	0
rs6977389	0	0	1	0	0
rs6977390	0	0	0	1	0
rs6977399	0	0	0	1	0
rs6977407	0	1	0	0	0
rs6977414	0	0	1	0	0
rs6977430	0	1	0	0	0
rs6977431	0	0	0	1	0
rs6977432	0	0	1	0	0
rs6977437	0	1	0	0	0
rs6977451	0	0	0	1	0
rs6977457	0	0	0	1	0
rs6977459	0	1	0	0	0
rs6977470	0	0	0	1	0
rs6977474	0	0	0	1	0
rs6977479	0	0	0	1	0
rs6977481	0	0	0	1	0
rs6977484	0	0	0	0	1
rs6977501	0	0	0	1	0
rs6977506	0	0	0	1	0
rs6977516	0	0	0	1	0
rs6977535	0	0	0	1	0
rs6977571	0	0	1	0	0
rs6977575	0	0	0	1	0
rs6977603	0	0	0	1	0
rs6977609	0	0	1	0	0
rs6977613	0	1	0	0	0
rs6977616	0	0	0	1	0
rs6977627	0	1	0	0	0
rs6977631	0	1	0	0	0
rs6977632	0	0	0	1	0
rs6977665	0	1	0	0	0
rs6977666	0	0	0	1	0
rs6977699	0	1	0	0	0
rs6977706	0	0	0	1	0
rs6977711	0	1	0	0	0
rs6977735	0	0	0	1	0
rs6977750	0	1	0	0	0
rs6977764	0	1	0	0	0
rs6977776	0	0	0	1	0
rs6977789	0	0	0	1	0
rs6977797	0	0	1	0	0
rs6977818	0	0	0	1	0
rs6977841	0	0	0	1	0
rs6977849	0	0	0	1	0
rs6977854	0	0	0	1	0
rs6977868	0	0	0	1	0
rs6977870	0	0	0	1	0
rs6977892	0	0	0	1	0
rs6977893	0	0	1	0	0
rs6977929	0	0	0	1	0
rs6977932	0	1	0	0	0
rs6977938	0	0	0	1	0
rs6977954	0	0	1	0	0
rs6977963	0	0	1	0	0
rs6977972	0	0	0	1	0
rs6977977	0	0	0	1	0
rs6977978	0	1	0	0	0
rs6977982	0	0	1	0	0
rs6977983	0	0	0	1	0
rs6977995	0	1	0	0	0
rs6977998	0	0	1	0	0
rs6978015	0	0	0	1	0
rs6978022	0	1	0	0	0
rs6978028	0	0	0	1	0
rs6978036	0	0	1	0	0
rs6978042	0	0	1	0	0
rs6978069	0	0	1	0	0
rs6978073	0	1	0	0	0
rs6978117	0	0	0	1	0
rs6978132	0	0	1	0	0
rs6978155	0	0	0	1	0
rs6978156	0	0	0	0	1
rs6978167	0	0	0	1	0
rs6978174	0	0	0	1	0
rs6978176	0	0	0	1	0
rs6978178	0	0	0	1	0
rs6978182	0	0	0	1	0
rs6978184	0	0	0	1	0
rs6978185	0	0	0	1	0
rs6978199	0	0	0	1	0
rs6978207	0	0	0	1	0
rs6978213	0	0	0	1	0
rs6978214	0	0	0	1	0
rs6978216	0	0	0	1	0
rs6978217	0	1	0	0	0
rs6978225	0	0	0	1	0
rs6978230	0	0	0	1	0
rs6978249	0	1	0	0	0
rs6978258	0	0	0	1	0
rs6978315	0	0	0	1	0
rs6978330	0	0	0	1	0
rs6978332	0	0	0	1	0
rs6978335	0	0	0	1	0
rs6978350	0	0	0	1	0
rs6978353	0	1	0	0	0
rs6978354	0	1	0	0	0
rs6978402	0	0	0	1	0
rs6978427	1	0	0	0	0
rs6978429	0	0	0	1	0
rs6978439	0	0	0	1	0
rs6978441	0	0	1	0	0
rs6978462	0	0	0	1	0
rs6978481	0	0	0	1	0
rs6978486	0	0	0	1	0
rs6978508	0	0	1	0	0
rs6978513	0	0	0	1	0
rs6978514	0	1	0	0	0
rs6978550	0	0	0	1	0
rs6978552	0	0	0	1	0
rs6978560	0	0	0	1	0
rs6978583	0	1	0	0	0
rs6978603	0	0	0	1	0
rs6978639	0	0	0	1	0
rs6978663	0	0	0	1	0
rs6978677	0	0	0	1	0
rs6978721	0	0	0	1	0
rs6978731	0	0	0	1	0
rs6978732	0	0	0	1	0
rs6978737	0	0	0	1	0
rs6978739	1	0	0	0	0
rs6978747	0	0	0	1	0
rs6978786	0	0	0	1	0
rs6978799	0	1	0	0	0
rs6978832	0	0	0	1	0
rs6978836	0	0	0	1	0
rs6978852	0	0	0	1	0
rs6978871	0	0	0	1	0
rs6978879	0	0	0	1	0
rs6978886	0	1	0	0	0
rs6978892	0	0	0	1	0
rs6978898	0	0	1	0	0
rs6978915	0	0	0	1	0
rs6978925	0	0	0	1	0
rs6978927	0	0	0	1	0
rs6978939	0	0	0	1	0
rs6978976	0	0	0	1	0
rs6978984	0	0	0	1	0
rs6978991	0	0	0	1	0
rs6978995	0	0	1	0	0
rs6979015	0	0	0	1	0
rs6979026	0	0	0	1	0
rs6979041	0	0	1	0	0
rs6979050	0	0	0	1	0
rs6979059	0	0	0	1	0
rs6979076	0	0	0	1	0
rs6979079	0	1	0	0	0
rs6979105	0	0	0	1	0
rs6979121	0	0	0	1	0
rs6979166	0	0	0	1	0
rs6979173	0	1	0	0	0
rs6979182	0	1	0	0	0
rs6979185	0	1	0	0	0
rs6979198	0	0	0	1	0
rs6979201	0	0	0	1	0
rs6979204	0	0	0	1	0
rs6979261	0	0	0	1	0
rs6979264	0	0	1	0	0
rs6979269	0	0	0	1	0
rs6979277	0	0	0	1	0
rs6979287	0	0	0	1	0
rs6979325	0	0	0	1	0
rs6979345	0	0	0	1	0
rs6979368	0	0	0	1	0
rs6979375	0	1	0	0	0
rs6979377	0	0	0	1	0
rs6979380	0	0	0	1	0
rs6979382	0	0	0	1	0
rs6979426	0	0	0	1	0
rs6979437	0	0	0	1	0
rs6979452	0	0	0	1	0
rs6979456	0	1	0	0	0
rs6979467	0	0	0	1	0
rs6979477	0	0	0	1	0
rs6979482	0	0	0	1	0
rs6979488	0	0	0	1	0
rs6979490	0	0	0	1	0
rs6979503	0	0	0	1	0
rs6979511	0	0	0	1	0
rs6979517	0	0	1	0	0
rs6979556	0	0	0	1	0
rs6979570	0	0	0	1	0
rs6979572	0	0	0	1	0
rs6979586	0	0	0	1	0
rs6979599	0	1	0	0	0
rs6979600	0	0	0	1	0
rs6979611	0	1	0	0	0
rs6979634	0	0	0	1	0
rs6979636	0	0	0	1	0
rs6979652	0	1	0	0	0
rs6979659	0	0	0	1	0
rs6979686	0	0	0	1	0
rs6979703	0	0	0	1	0
rs6979708	0	0	0	1	0
rs6979714	0	0	0	1	0
rs6979716	0	0	1	0	0
rs6979719	0	0	0	1	0
rs6979752	0	0	0	1	0
rs6979773	0	0	0	1	0
rs6979778	0	0	0	1	0
rs6979796	0	0	0	1	0
rs6979800	0	1	0	0	0
rs6979826	0	0	0	1	0
rs6979832	0	0	0	1	0
rs6979833	0	0	0	1	0
rs6979846	0	0	0	1	0
rs6979851	0	1	0	0	0
rs6979857	0	0	0	1	0
rs6979872	0	0	1	0	0
rs6979885	0	0	0	1	0
rs6979888	0	1	0	0	0
rs6979953	0	0	0	0	1
rs6979955	0	0	0	1	0
rs6979977	0	0	0	1	0
rs6979989	0	0	0	1	0
rs6980004	0	0	0	1	0
rs6980020	0	0	0	1	0
rs6980027	0	0	0	1	0
rs6980031	0	0	1	0	0
rs6980041	0	0	0	1	0
rs6980090	0	0	0	1	0
rs6980098	0	1	0	0	0
rs6980101	0	0	0	1	0
rs6980150	0	1	0	0	0
rs6980163	0	0	0	1	0
rs6980172	0	0	0	1	0
rs6980211	0	0	0	1	0
rs6980241	0	0	0	1	0
rs6980291	0	0	0	1	0
rs6980337	0	1	0	0	0
rs6980339	0	0	1	0	0
rs6980344	0	0	0	1	0
rs6980348	0	1	0	0	0
rs6980352	0	0	0	1	0
rs6980360	0	0	1	0	0
rs6980362	0	0	0	1	0
rs6980368	0	0	0	1	0
rs6980377	0	1	0	0	0
rs6980385	0	1	0	0	0
rs6980387	0	1	0	0	0
rs6980397	0	0	0	1	0
rs6980398	0	0	0	1	0
rs6980409	0	1	0	0	0
rs6980414	0	1	0	0	0
rs6980438	0	0	0	1	0
rs6980448	0	1	0	0	0
rs6980451	0	0	0	1	0
rs6980458	0	1	0	0	0
rs6980467	0	1	0	0	0
rs6980471	0	0	0	1	0
rs6980476	0	0	0	1	0
rs6980498	0	0	0	1	0
rs6980515	0	0	0	1	0
rs6980526	0	0	0	1	0
rs6980530	0	0	0	1	0
rs6980540	1	0	0	0	0
rs6980589	0	0	0	1	0
rs6980591	0	0	0	1	0
rs6980595	0	0	0	1	0
rs6980606	0	0	0	1	0
rs6980609	1	0	0	0	0
rs6980613	0	0	0	1	0
rs6980617	1	0	0	0	0
rs6980645	0	0	0	1	0
rs6980652	0	0	0	1	0
rs6980728	0	0	0	1	0
rs6980774	0	1	0	0	0
rs6980782	0	0	0	1	0
rs6980831	0	0	0	1	0
rs6980850	1	0	0	0	0
rs6980902	0	0	0	1	0
rs6980911	0	0	0	1	0
rs6980953	0	0	0	1	0
rs6980974	0	1	0	0	0
rs6981009	0	0	0	1	0
rs6981016	0	0	0	1	0
rs6981017	1	0	0	0	0
rs6981023	0	0	0	1	0
rs6981038	0	0	0	1	0
rs6981055	1	0	0	0	0
rs6981060	0	0	0	1	0
rs6981087	0	0	0	1	0
rs6981150	0	0	0	1	0
rs6981184	0	0	0	1	0
rs6981194	0	0	1	0	0
rs6981262	0	1	0	0	0
rs6981280	0	0	0	1	0
rs6981293	0	0	0	1	0
rs6981347	0	0	0	1	0
rs6981401	0	0	0	1	0
rs6981405	0	0	0	1	0
rs6981420	0	1	0	0	0
rs6981439	0	0	0	1	0
rs6981470	1	0	0	0	0
rs6981474	0	0	0	1	0
rs6981477	0	0	0	1	0
rs6981497	0	0	1	0	0
rs6981512	0	1	0	0	0
rs6981538	0	0	0	1	0
rs6981582	0	0	1	0	0
rs6981592	0	0	0	1	0
rs6981603	0	0	0	1	0
rs6981607	0	1	0	0	0
rs6981608	0	0	0	1	0
rs6981615	0	0	1	0	0
rs6981660	0	0	0	1	0
rs6981746	0	0	0	1	0
rs6981758	0	0	0	1	0
rs6981763	0	0	0	1	0
rs6981779	1	0	0	0	0
rs6981788	0	0	0	1	0
rs6981804	0	0	0	1	0
rs6981831	0	0	0	1	0
rs6981854	0	0	1	0	0
rs6981882	0	0	0	1	0
rs6981894	1	0	0	0	0
rs6981917	0	0	0	1	0
rs6981950	0	0	0	1	0
rs6982001	0	0	0	1	0
rs6982041	0	0	0	1	0
rs6982051	1	0	0	0	0
rs6982128	0	0	0	1	0
rs6982148	0	0	0	1	0
rs6982159	0	0	0	1	0
rs6982161	0	0	0	1	0
rs6982214	0	1	0	0	0
rs6982215	0	0	0	1	0
rs6982263	0	0	0	1	0
rs6982274	0	1	0	0	0
rs6982281	0	0	0	1	0
rs6982301	0	0	0	1	0
rs6982306	0	0	0	1	0
rs6982308	0	0	0	1	0
rs6982316	0	0	0	1	0
rs6982320	0	0	0	1	0
rs6982331	0	0	0	1	0
rs6982346	0	0	0	1	0
rs6982369	0	0	0	1	0
rs6982475	0	0	0	1	0
rs6982505	0	0	0	1	0
rs6982506	0	0	0	1	0
rs6982516	0	0	0	1	0
rs6982519	0	0	0	1	0
rs6982566	0	0	0	1	0
rs6982595	0	0	0	1	0
rs6982614	0	0	0	1	0
rs6982619	0	0	0	1	0
rs6982663	0	0	0	1	0
rs6982669	0	0	0	1	0
rs6982688	0	0	0	1	0
rs6982722	0	0	0	1	0
rs6982731	0	0	0	1	0
rs6982786	0	0	0	1	0
rs6982796	0	1	0	0	0
rs6982806	0	0	0	1	0
rs6982827	0	1	0	0	0
rs6982837	0	0	0	1	0
rs6982885	0	0	0	1	0
rs6982890	0	0	0	1	0
rs6982899	1	0	0	0	0
rs6982912	0	0	0	1	0
rs6982935	0	0	0	1	0
rs6982990	1	0	0	0	0
rs6982998	1	0	0	0	0
rs6983008	0	0	0	1	0
rs6983026	0	0	0	1	0
rs6983030	0	0	0	1	0
rs6983052	0	0	0	1	0
rs6983065	0	0	0	1	0
rs6983068	0	0	0	1	0
rs6983072	0	0	0	1	0
rs6983091	0	0	0	1	0
rs6983092	0	0	0	1	0
rs6983098	0	0	0	1	0
rs6983107	0	0	0	1	0
rs6983129	0	0	0	0	1
rs6983130	0	0	0	1	0
rs6983169	0	1	0	0	0
rs6983199	0	0	0	1	0
rs6983250	0	0	0	1	0
rs6983296	0	0	0	1	0
rs6983315	0	0	0	1	0
rs6983358	0	0	0	1	0
rs6983374	0	1	0	0	0
rs6983401	0	0	0	1	0
rs6983403	0	0	0	1	0
rs6983414	0	0	0	1	0
rs6983422	0	0	0	1	0
rs6983440	0	0	0	1	0
rs6983446	0	0	0	1	0
rs6983503	0	0	0	1	0
rs6983504	0	0	0	1	0
rs6983510	0	0	0	1	0
rs6983525	0	0	0	1	0
rs6983568	0	0	0	1	0
rs6983573	0	0	0	1	0
rs6983607	0	0	0	1	0
rs6983608	0	0	0	1	0
rs6983621	0	0	0	1	0
rs6983630	0	0	0	1	0
rs6983643	0	0	0	1	0
rs6983647	0	0	0	1	0
rs6983662	1	0	0	0	0
rs6983665	0	0	0	1	0
rs6983695	0	0	0	1	0
rs6983703	0	0	0	1	0
rs6983748	0	0	0	1	0
rs6983751	0	0	0	1	0
rs6983756	0	0	0	1	0
rs6983762	0	0	0	1	0
rs6983835	0	0	0	1	0
rs6983864	0	0	0	1	0
rs6983877	0	0	0	1	0
rs6983896	0	0	0	1	0
rs6983908	0	0	0	1	0
rs6983924	0	0	0	1	0
rs6983925	0	0	0	1	0
rs6983935	0	0	0	1	0
rs6983972	0	0	0	1	0
rs6983981	0	0	0	1	0
rs6983989	0	0	0	1	0
rs6984046	0	0	0	1	0
rs6984060	0	0	0	1	0
rs6984104	0	0	0	1	0
rs6984129	0	0	0	1	0
rs6984139	0	0	0	1	0
rs6984163	0	0	0	1	0
rs6984191	0	0	0	1	0
rs6984192	0	0	0	1	0
rs6984196	0	0	0	1	0
rs6984201	0	0	0	1	0
rs6984260	0	0	0	1	0
rs6984296	0	0	0	1	0
rs6984355	0	0	0	1	0
rs6984358	0	0	0	1	0
rs6984395	1	0	0	0	0
rs6984409	0	0	0	1	0
rs6984464	0	0	0	1	0
rs6984483	0	0	0	1	0
rs6984493	0	0	0	1	0
rs6984617	0	0	0	1	0
rs6984619	0	0	1	0	0
rs6984631	0	0	0	1	0
rs6984632	0	0	0	1	0
rs6984696	0	0	0	1	0
rs6984702	0	0	1	0	0
rs6984737	0	0	0	1	0
rs6984765	1	0	0	0	0
rs6984801	0	0	0	1	0
rs6984975	1	0	0	0	0
rs6985030	0	0	0	1	0
rs6985058	1	0	0	0	0
rs6985140	0	0	0	1	0
rs6985156	0	0	0	1	0
rs6985162	0	1	0	0	0
rs6985165	0	0	0	1	0
rs6985207	0	0	0	1	0
rs6985239	0	0	0	1	0
rs6985266	0	1	0	0	0
rs6985307	1	0	0	0	0
rs6985315	0	0	0	1	0
rs6985323	0	0	0	1	0
rs6985327	0	0	0	1	0
rs6985346	0	0	0	1	0
rs6985347	0	0	0	1	0
rs6985353	0	0	0	1	0
rs6985364	0	1	0	0	0
rs6985368	0	0	1	0	0
rs6985377	0	0	0	1	0
rs6985416	1	0	0	0	0
rs6985432	0	1	0	0	0
rs6985441	0	0	0	1	0
rs6985482	1	0	0	0	0
rs6985503	0	0	0	1	0
rs6985544	0	0	0	1	0
rs6985551	0	0	0	1	0
rs6985552	0	0	0	1	0
rs6985576	0	0	0	1	0
rs6985581	0	0	0	1	0
rs6985604	0	1	0	0	0
rs6985644	0	0	0	1	0
rs6985669	0	0	0	1	0
rs6985670	0	0	0	1	0
rs6985677	0	0	0	1	0
rs6985703	0	0	0	1	0
rs6985736	0	0	0	1	0
rs6985766	0	0	0	1	0
rs6985790	0	0	0	1	0
rs6985807	1	0	0	0	0
rs6985852	0	1	0	0	0
rs6985908	0	0	0	1	0
rs6985937	0	0	1	0	0
rs6985940	0	1	0	0	0
rs6985943	0	0	0	1	0
rs6985962	1	0	0	0	0
rs6985984	0	0	0	1	0
rs6986009	0	0	0	1	0
rs6986016	0	0	0	1	0
rs6986019	1	0	0	0	0
rs6986040	0	0	1	0	0
rs6986044	0	0	0	1	0
rs6986074	0	0	0	1	0
rs6986075	0	0	0	1	0
rs6986102	0	0	0	1	0
rs6986110	0	0	0	1	0
rs6986125	0	0	0	1	0
rs6986159	0	0	0	1	0
rs6986238	0	0	0	1	0
rs6986291	0	0	0	1	0
rs6986318	0	0	0	1	0
rs6986327	1	0	0	0	0
rs6986338	1	0	0	0	0
rs6986361	0	0	0	1	0
rs6986386	0	0	0	1	0
rs6986424	0	1	0	0	0
rs6986531	0	1	0	0	0
rs6986552	0	0	0	1	0
rs6986562	1	0	0	0	0
rs6986583	0	1	0	0	0
rs6986584	0	0	0	1	0
rs6986657	0	0	0	1	0
rs6986708	1	0	0	0	0
rs6986711	0	0	0	1	0
rs6986716	0	0	0	1	0
rs6986736	0	0	0	0	1
rs6986755	0	0	0	1	0
rs6986757	0	1	0	0	0
rs6986774	0	0	0	1	0
rs6986789	0	0	0	1	0
rs6986790	0	0	0	1	0
rs6986817	1	0	0	0	0
rs6986832	0	0	0	1	0
rs6986872	0	0	0	1	0
rs6986900	0	1	0	0	0
rs6986929	0	0	0	1	0
rs6986950	0	0	0	1	0
rs6986953	0	0	0	1	0
rs6987038	0	0	0	1	0
rs6987041	0	0	0	1	0
rs6987069	0	0	0	1	0
rs6987078	0	0	0	1	0
rs6987101	0	1	0	0	0
rs6987107	0	0	0	1	0
rs6987147	0	1	0	0	0
rs6987149	0	0	0	1	0
rs6987170	0	0	0	1	0
rs6987171	1	0	0	0	0
rs6987177	0	0	0	1	0
rs6987195	0	0	0	1	0
rs6987220	0	0	0	1	0
rs6987223	0	0	0	1	0
rs6987243	1	0	0	0	0
rs6987259	0	0	0	1	0
rs6987299	1	0	0	0	0
rs6987305	0	0	0	1	0
rs6987310	0	0	0	1	0
rs6987312	0	0	0	1	0
rs6987332	0	0	0	1	0
rs6987363	0	1	0	0	0
rs6987366	0	0	0	1	0
rs6987367	0	0	0	1	0
rs6987380	0	0	0	1	0
rs6987382	1	0	0	0	0
rs6987405	0	0	0	1	0
rs6987451	0	1	0	0	0
rs6987465	0	0	0	1	0
rs6987505	1	0	0	0	0
rs6987534	0	0	0	1	0
rs6987545	0	0	0	1	0
rs6987558	0	0	0	1	0
rs6987569	0	0	0	1	0
rs6987653	0	0	0	1	0
rs6987668	0	0	0	1	0
rs6987673	0	0	0	1	0
rs6987690	0	0	0	1	0
rs6987698	0	0	0	1	0
rs6987733	0	0	0	1	0
rs6987746	0	0	0	1	0
rs6987749	0	0	0	1	0
rs6987800	0	0	0	1	0
rs6987810	0	0	0	1	0
rs6987875	0	0	0	1	0
rs6987944	0	0	0	1	0
rs6987996	0	0	0	1	0
rs6988044	0	1	0	0	0
rs6988046	0	0	0	1	0
rs6988070	1	0	0	0	0
rs6988109	0	0	0	1	0
rs6988110	1	0	0	0	0
rs6988116	0	0	0	1	0
rs6988119	0	0	0	1	0
rs6988160	1	0	0	0	0
rs6988218	0	0	0	1	0
rs6988255	0	0	0	1	0
rs6988259	1	0	0	0	0
rs6988267	0	0	0	1	0
rs6988323	1	0	0	0	0
rs6988339	0	0	0	1	0
rs6988385	1	0	0	0	0
rs6988397	0	1	0	0	0
rs6988475	0	0	1	0	0
rs6988532	1	0	0	0	0
rs6988618	0	0	0	1	0
rs6988711	0	1	0	0	0
rs6988716	0	0	0	1	0
rs6988721	0	0	0	1	0
rs6988732	0	0	0	1	0
rs6988749	0	0	0	1	0
rs6988767	0	0	0	1	0
rs6988777	0	0	0	1	0
rs6988786	0	1	0	0	0
rs6988793	0	0	0	1	0
rs6988795	0	0	0	1	0
rs6988810	0	0	0	1	0
rs6988818	0	0	0	1	0
rs6988832	0	0	0	1	0
rs6988853	0	0	0	1	0
rs6988900	0	0	0	1	0
rs6988915	0	0	0	1	0
rs6988929	0	0	0	1	0
rs6988932	0	0	0	1	0
rs6989048	0	0	0	1	0
rs6989119	0	0	0	1	0
rs6989126	0	0	0	1	0
rs6989129	0	0	1	0	0
rs6989139	0	0	0	1	0
rs6989349	0	0	0	1	0
rs6989368	0	0	0	1	0
rs6989371	0	0	0	1	0
rs6989378	0	0	0	1	0
rs6989461	0	0	0	1	0
rs6989471	0	0	0	1	0
rs6989511	0	0	0	1	0
rs6989515	0	0	1	0	0
rs6989561	0	0	1	0	0
rs6989572	0	0	0	1	0
rs6989618	0	0	0	1	0
rs6989650	0	0	0	1	0
rs6989707	0	0	0	1	0
rs6989777	0	0	0	1	0
rs6989782	0	0	0	1	0
rs6989786	0	1	0	0	0
rs6989793	0	0	0	1	0
rs6989827	0	0	0	1	0
rs6989889	0	0	0	1	0
rs6989928	0	0	0	1	0
rs6989999	0	0	0	1	0
rs6990000	0	1	0	0	0
rs6990061	0	0	0	1	0
rs6990085	0	0	0	1	0
rs6990097	0	0	0	1	0
rs6990116	0	0	0	1	0
rs6990134	0	0	0	1	0
rs6990161	0	0	0	1	0
rs6990226	0	0	0	1	0
rs6990261	0	1	0	0	0
rs6990265	1	0	0	0	0
rs6990268	0	0	0	1	0
rs6990295	0	0	0	1	0
rs6990300	0	0	0	1	0
rs6990313	0	0	0	0	1
rs6990339	0	0	1	0	0
rs6990348	0	0	0	1	0
rs6990361	0	1	0	0	0
rs6990400	0	0	0	1	0
rs6990418	0	0	0	1	0
rs6990473	0	0	0	1	0
rs6990519	0	0	0	1	0
rs6990525	0	1	0	0	0
rs6990532	0	0	0	1	0
rs6990541	0	1	0	0	0
rs6990582	0	0	0	1	0
rs6990590	0	0	0	1	0
rs6990605	1	0	0	0	0
rs6990613	0	1	0	0	0
rs6990641	0	0	0	1	0
rs6990643	0	0	0	1	0
rs6990709	0	0	0	1	0
rs6990746	0	0	0	1	0
rs6990772	0	0	0	1	0
rs6990779	0	0	0	1	0
rs6990782	0	0	0	1	0
rs6990798	0	0	0	1	0
rs6990802	0	0	0	1	0
rs6990813	0	0	0	1	0
rs6990875	0	0	0	1	0
rs6990898	0	0	0	1	0
rs6990924	0	0	0	1	0
rs6990938	1	0	0	0	0
rs6990948	0	0	0	1	0
rs6990963	0	0	0	1	0
rs6990970	0	0	1	0	0
rs6990972	0	0	0	1	0
rs6990973	0	0	0	1	0
rs6991019	0	0	0	1	0
rs6991059	0	0	0	1	0
rs6991116	0	0	0	1	0
rs6991129	1	0	0	0	0
rs6991144	0	0	0	1	0
rs6991152	0	0	0	1	0
rs6991164	0	0	0	1	0
rs6991178	0	0	0	1	0
rs6991192	0	0	0	1	0
rs6991195	0	0	0	1	0
rs6991201	0	0	0	1	0
rs6991216	1	0	0	0	0
rs6991248	0	0	0	1	0
rs6991279	0	0	0	1	0
rs6991292	1	0	0	0	0
rs6991321	0	1	0	0	0
rs6991395	0	0	0	1	0
rs6991412	0	0	0	1	0
rs6991441	0	0	0	1	0
rs6991446	1	0	0	0	0
rs6991476	0	0	0	1	0
rs6991482	1	0	0	0	0
rs6991493	0	0	0	1	0
rs6991511	0	0	0	1	0
rs6991539	0	0	0	1	0
rs6991554	0	0	0	1	0
rs6991592	0	0	0	1	0
rs6991607	0	0	0	1	0
rs6991660	0	0	0	1	0
rs6991667	0	0	0	1	0
rs6991681	0	0	0	1	0
rs6991703	0	0	0	1	0
rs6991715	0	0	0	1	0
rs6991734	0	1	0	0	0
rs6991770	0	0	0	1	0
rs6991773	0	0	0	1	0
rs6991783	0	0	0	1	0
rs6991788	1	0	0	0	0
rs6991795	0	1	0	0	0
rs6991804	0	0	0	1	0
rs6991835	0	0	0	1	0
rs6991866	1	0	0	0	0
rs6991876	0	0	0	1	0
rs6991887	1	0	0	0	0
rs6991914	0	0	0	1	0
rs6991961	0	0	0	1	0
rs6991964	0	0	0	1	0
rs6991982	0	1	0	0	0
rs6992006	0	0	0	1	0
rs6992010	0	0	0	1	0
rs6992023	0	0	0	1	0
rs6992050	0	0	0	1	0
rs6992090	0	0	0	1	0
rs6992160	0	0	0	1	0
rs6992186	0	0	0	1	0
rs6992190	0	0	0	0	1
rs6992203	0	0	0	1	0
rs6992242	0	1	0	0	0
rs6992294	0	0	0	1	0
rs6992352	0	0	0	1	0
rs6992385	0	0	0	1	0
rs6992405	0	0	0	1	0
rs6992406	0	1	0	0	0
rs6992425	0	1	0	0	0
rs6992432	0	0	0	1	0
rs6992443	0	0	0	1	0
rs6992478	0	0	0	1	0
rs6992487	0	0	0	0	1
rs6992505	0	0	0	1	0
rs6992519	0	0	0	1	0
rs6992560	0	0	0	1	0
rs6992607	0	0	0	1	0
rs6992642	0	0	0	1	0
rs6992659	1	0	0	0	0
rs6992666	0	0	0	1	0
rs6992672	0	0	0	1	0
rs6992680	0	0	0	1	0
rs6992689	1	0	0	0	0
rs6992723	0	0	0	1	0
rs6992769	0	0	0	1	0
rs6992843	1	0	0	0	0
rs6992853	0	0	0	1	0
rs6992873	0	0	0	1	0
rs6992896	0	0	0	1	0
rs6992907	0	0	0	1	0
rs6992943	0	0	0	1	0
rs6992948	0	0	0	1	0
rs6992971	0	0	0	1	0
rs6992997	0	0	0	1	0
rs6993006	0	0	1	0	0
rs6993043	0	0	0	1	0
rs6993047	1	0	0	0	0
rs6993174	0	1	0	0	0
rs6993184	0	1	0	0	0
rs6993219	0	1	0	0	0
rs6993244	0	0	0	1	0
rs6993268	0	0	0	1	0
rs6993272	0	1	0	0	0
rs6993289	0	0	0	1	0
rs6993353	0	0	0	1	0
rs6993377	0	0	1	0	0
rs6993403	0	0	0	1	0
rs6993408	0	0	0	1	0
rs6993422	0	0	0	1	0
rs6993436	0	0	0	1	0
rs6993476	0	0	0	1	0
rs6993486	0	0	0	1	0
rs6993559	0	0	0	1	0
rs6993577	0	0	0	1	0
rs6993578	0	0	0	1	0
rs6993590	0	1	0	0	0
rs6993606	0	0	0	1	0
rs6993615	1	0	0	0	0
rs6993642	0	0	0	1	0
rs6993706	0	0	0	1	0
rs6993762	0	0	0	1	0
rs6993774	0	0	0	1	0
rs6993800	0	0	0	1	0
rs6993806	0	0	0	1	0
rs6993811	0	0	0	1	0
rs6993850	1	0	0	0	0
rs6993904	0	0	0	1	0
rs6993923	0	0	0	1	0
rs6993933	0	0	0	1	0
rs6993937	0	0	0	1	0
rs6993953	0	0	0	1	0
rs6993969	1	0	0	0	0
rs6993977	0	0	0	1	0
rs6994022	0	0	0	1	0
rs6994038	0	0	0	1	0
rs6994076	0	0	0	1	0
rs6994143	0	0	0	1	0
rs6994160	0	0	0	1	0
rs6994204	0	1	0	0	0
rs6994212	1	0	0	0	0
rs6994214	0	0	0	1	0
rs6994216	0	0	0	1	0
rs6994234	0	0	0	1	0
rs6994266	1	0	0	0	0
rs6994276	1	0	0	0	0
rs6994366	0	0	1	0	0
rs6994388	0	0	0	1	0
rs6994392	0	0	0	1	0
rs6994397	0	0	0	0	1
rs6994414	0	0	0	1	0
rs6994418	0	0	0	1	0
rs6994422	0	0	0	1	0
rs6994430	0	0	0	1	0
rs6994448	0	0	0	1	0
rs6994452	0	0	0	1	0
rs6994460	0	0	0	1	0
rs6994475	0	0	0	1	0
rs6994507	0	0	0	1	0
rs6994531	0	0	0	1	0
rs6994539	0	0	0	1	0
rs6994551	0	0	0	1	0
rs6994556	0	0	0	1	0
rs6994557	0	0	0	1	0
rs6994574	0	0	0	1	0
rs6994625	0	0	0	1	0
rs6994636	0	0	0	1	0
rs6994646	0	0	0	1	0
rs6994672	0	0	0	1	0
rs6994704	1	0	0	0	0
rs6994705	0	0	0	1	0
rs6994744	0	0	0	1	0
rs6994774	0	0	0	1	0
rs6994778	1	0	0	0	0
rs6994849	0	0	0	1	0
rs6994871	0	0	0	1	0
rs6994917	0	0	0	1	0
rs6994936	0	0	0	1	0
rs6994969	0	0	0	1	0
rs6994989	0	0	0	1	0
rs6994992	0	0	0	1	0
rs6995002	0	0	0	1	0
rs6995052	0	0	0	1	0
rs6995071	1	0	0	0	0
rs6995085	0	1	0	0	0
rs6995092	0	0	0	1	0
rs6995105	0	0	0	1	0
rs6995106	0	0	0	1	0
rs6995121	0	1	0	0	0
rs6995141	0	0	0	1	0
rs6995152	0	0	0	1	0
rs6995180	1	0	0	0	0
rs6995187	0	0	0	1	0
rs6995216	0	0	0	1	0
rs6995218	0	0	0	1	0
rs6995261	0	0	0	1	0
rs6995278	0	1	0	0	0
rs6995280	0	1	0	0	0
rs6995292	0	0	0	1	0
rs6995338	0	0	1	0	0
rs6995346	0	0	0	1	0
rs6995349	0	0	0	1	0
rs6995355	1	0	0	0	0
rs6995358	0	0	0	1	0
rs6995378	1	0	0	0	0
rs6995384	0	0	0	1	0
rs6995388	0	0	0	1	0
rs6995454	0	0	0	1	0
rs6995455	0	0	0	1	0
rs6995487	0	0	0	1	0
rs6995500	0	0	0	1	0
rs6995519	0	0	0	1	0
rs6995577	0	0	0	1	0
rs6995579	0	0	0	1	0
rs6995645	0	1	0	0	0
rs6995686	0	0	0	1	0
rs6995714	0	0	0	1	0
rs6995720	0	0	0	1	0
rs6995760	0	0	0	1	0
rs6995814	1	0	0	0	0
rs6995821	0	0	0	1	0
rs6995861	0	0	0	1	0
rs6995865	1	0	0	0	0
rs6995888	0	0	0	1	0
rs6995916	0	0	0	1	0
rs6995918	0	0	0	1	0
rs6995939	0	0	0	1	0
rs6995989	1	0	0	0	0
rs6996010	0	1	0	0	0
rs6996060	0	0	0	1	0
rs6996077	0	0	0	1	0
rs6996101	0	0	0	1	0
rs6996127	0	1	0	0	0
rs6996172	1	0	0	0	0
rs6996203	0	0	0	1	0
rs6996224	0	0	0	1	0
rs6996242	1	0	0	0	0
rs6996259	0	0	0	1	0
rs6996281	0	0	0	1	0
rs6996319	0	0	0	1	0
rs6996321	0	0	0	1	0
rs6996323	0	0	0	1	0
rs6996325	0	0	0	1	0
rs6996337	0	0	0	1	0
rs6996345	0	0	1	0	0
rs6996346	0	0	0	1	0
rs6996349	0	0	0	1	0
rs6996358	0	0	0	1	0
rs6996365	0	0	0	1	0
rs6996374	0	0	0	1	0
rs6996402	0	0	0	1	0
rs6996408	0	0	0	1	0
rs6996437	0	0	0	1	0
rs6996455	1	0	0	0	0
rs6996466	0	0	0	1	0
rs6996494	0	0	0	1	0
rs6996585	0	0	0	1	0
rs6996586	0	0	0	1	0
rs6996619	0	0	0	1	0
rs6996621	0	0	0	1	0
rs6996652	0	0	1	0	0
rs6996671	0	0	0	1	0
rs6996685	1	0	0	0	0
rs6996812	0	0	0	1	0
rs6996826	0	0	0	1	0
rs6996829	0	0	0	1	0
rs6996860	0	0	0	1	0
rs6996863	0	0	1	0	0
rs6996876	0	0	0	1	0
rs6996921	0	0	0	1	0
rs6996957	0	0	0	1	0
rs6996976	0	0	0	1	0
rs6996984	0	0	1	0	0
rs6997001	0	0	0	1	0
rs6997075	0	0	0	1	0
rs6997185	0	0	0	1	0
rs6997193	0	0	0	1	0
rs6997199	0	0	0	1	0
rs6997227	0	0	0	1	0
rs6997322	0	0	1	0	0
rs6997380	0	0	0	1	0
rs6997419	0	0	0	1	0
rs6997433	0	0	0	1	0
rs6997458	0	0	1	0	0
rs6997464	0	0	0	1	0
rs6997503	0	0	0	1	0
rs6997520	0	0	0	1	0
rs6997533	0	0	0	1	0
rs6997534	0	0	0	1	0
rs6997540	0	0	0	1	0
rs6997566	0	0	0	1	0
rs6997574	0	0	0	1	0
rs6997585	0	0	0	1	0
rs6997601	0	0	0	1	0
rs6997612	0	0	0	1	0
rs6997643	1	0	0	0	0
rs6997664	0	0	0	1	0
rs6997685	0	1	0	0	0
rs6997689	0	0	0	1	0
rs6997695	0	1	0	0	0
rs6997696	0	0	0	1	0
rs6997700	0	0	0	1	0
rs6997726	1	0	0	0	0
rs6997728	0	0	0	1	0
rs6997734	0	0	0	1	0
rs6997770	0	0	0	1	0
rs6997778	0	0	0	1	0
rs6997789	0	0	0	1	0
rs6997794	0	0	0	1	0
rs6997848	0	0	0	1	0
rs6997898	0	0	0	1	0
rs6997988	0	0	0	1	0
rs6997998	1	0	0	0	0
rs6998027	0	1	0	0	0
rs6998040	1	0	0	0	0
rs6998119	0	0	0	1	0
rs6998134	0	0	0	1	0
rs6998135	0	0	0	1	0
rs6998143	0	0	0	1	0
rs6998158	0	0	0	1	0
rs6998163	0	1	0	0	0
rs6998181	0	0	0	1	0
rs6998207	0	0	0	1	0
rs6998213	0	0	0	1	0
rs6998221	0	0	0	1	0
rs6998229	0	0	0	1	0
rs6998286	0	0	0	1	0
rs6998337	0	0	0	1	0
rs6998338	0	0	0	1	0
rs6998383	0	0	0	1	0
rs6998388	0	0	1	0	0
rs6998416	0	0	0	1	0
rs6998456	1	0	0	0	0
rs6998457	0	0	0	1	0
rs6998501	0	0	0	1	0
rs6998516	0	0	0	1	0
rs6998535	0	0	1	0	0
rs6998584	0	0	0	1	0
rs6998594	0	0	0	1	0
rs6998606	0	0	0	1	0
rs6998623	0	0	1	0	0
rs6998625	0	0	0	1	0
rs6998660	1	0	0	0	0
rs6998692	0	0	0	1	0
rs6998727	0	0	0	1	0
rs6998746	1	0	0	0	0
rs6998755	0	0	0	1	0
rs6998760	0	0	1	0	0
rs6998765	0	0	0	1	0
rs6998772	0	1	0	0	0
rs6998781	0	1	0	0	0
rs6998891	0	0	0	1	0
rs6998901	0	0	0	1	0
rs6998909	0	0	0	1	0
rs6998923	0	0	0	1	0
rs6998957	0	0	0	1	0
rs6999022	0	0	1	0	0
rs6999044	0	0	0	1	0
rs6999047	0	0	0	1	0
rs6999048	0	0	0	1	0
rs6999072	0	0	0	1	0
rs6999089	0	0	0	1	0
rs6999112	0	0	0	1	0
rs6999117	0	0	0	1	0
rs6999129	0	1	0	0	0
rs6999131	1	0	0	0	0
rs6999182	0	0	1	0	0
rs6999213	0	0	1	0	0
rs6999252	0	0	0	1	0
rs6999266	0	0	1	0	0
rs6999316	0	0	0	1	0
rs6999317	0	0	0	1	0
rs6999331	0	0	0	1	0
rs6999346	0	0	0	1	0
rs6999351	1	0	0	0	0
rs6999357	0	1	0	0	0
rs6999363	0	0	0	1	0
rs6999365	0	0	0	1	0
rs6999382	0	0	0	1	0
rs6999423	0	0	0	1	0
rs6999458	0	0	0	1	0
rs6999489	1	0	0	0	0
rs6999495	0	0	0	1	0
rs6999529	0	0	0	1	0
rs6999532	0	0	0	1	0
rs6999540	0	0	0	1	0
rs6999604	0	0	0	1	0
rs6999624	0	0	0	1	0
rs6999625	0	1	0	0	0
rs6999642	0	0	0	1	0
rs6999654	0	0	0	1	0
rs6999671	0	0	0	1	0
rs6999685	1	0	0	0	0
rs6999714	1	0	0	0	0
rs6999718	0	0	0	1	0
rs6999796	0	0	0	1	0
rs6999843	0	0	0	1	0
rs6999857	1	0	0	0	0
rs6999858	0	0	0	1	0
rs6999862	0	0	0	1	0
rs6999872	0	0	0	1	0
rs6999892	0	0	0	1	0
rs6999936	0	0	0	1	0
rs6999939	0	0	0	1	0
rs6999940	0	1	0	0	0
rs6999946	1	0	0	0	0
rs6999952	0	0	1	0	0
rs6999977	0	0	0	1	0
rs6999984	1	0	0	0	0
rs7000012	0	0	0	1	0
rs7000029	0	0	0	1	0
rs7000080	0	0	0	1	0
rs7000087	0	0	0	1	0
rs7000094	0	0	0	1	0
rs7000148	0	0	0	1	0
rs7000160	0	1	0	0	0
rs7000162	0	0	0	1	0
rs7000181	0	0	0	1	0
rs7000182	0	0	0	1	0
rs7000201	0	0	0	1	0
rs7000203	0	1	0	0	0
rs7000214	0	0	0	1	0
rs7000246	0	0	0	1	0
rs7000256	0	0	0	0	1
rs7000267	0	0	0	1	0
rs7000316	0	1	0	0	0
rs7000322	0	0	0	1	0
rs7000336	0	0	0	1	0
rs7000349	1	0	0	0	0
rs7000354	0	0	0	1	0
rs7000357	0	0	0	1	0
rs7000365	1	0	0	0	0
rs7000388	1	0	0	0	0
rs7000397	0	0	0	1	0
rs7000426	0	0	0	1	0
rs7000483	0	0	0	1	0
rs7000487	0	0	0	1	0
rs7000491	0	0	1	0	0
rs7000499	0	0	0	1	0
rs7000507	1	0	0	0	0
rs7000526	0	0	0	1	0
rs7000545	0	0	0	1	0
rs7000547	0	0	0	1	0
rs7000572	0	0	0	1	0
rs7000586	0	0	0	1	0
rs7000590	0	0	0	1	0
rs7000601	0	0	0	1	0
rs7000604	0	0	0	1	0
rs7000612	0	0	0	1	0
rs7000615	0	0	0	1	0
rs7000616	0	0	0	1	0
rs7000648	1	0	0	0	0
rs7000656	0	0	0	1	0
rs7000691	0	0	0	1	0
rs7000710	0	0	0	1	0
rs7000712	0	0	0	1	0
rs7000714	0	0	0	1	0
rs7000732	0	1	0	0	0
rs7000752	1	0	0	0	0
rs7000754	0	0	0	1	0
rs7000769	0	0	0	1	0
rs7000779	0	0	1	0	0
rs7000803	0	0	0	1	0
rs7000831	0	0	0	1	0
rs7000854	0	0	0	1	0
rs7000885	0	1	0	0	0
rs7000895	0	0	0	1	0
rs7000913	1	0	0	0	0
rs7000950	0	0	1	0	0
rs7000971	1	0	0	0	0
rs7000974	0	0	0	1	0
rs7001010	0	0	0	1	0
rs7001018	0	0	0	1	0
rs7001044	0	0	0	1	0
rs7001060	0	0	0	1	0
rs7001061	0	1	0	0	0
rs7001076	0	0	0	1	0
rs7001096	0	1	0	0	0
rs7001099	0	0	0	1	0
rs7001100	0	0	0	1	0
rs7001134	0	0	0	1	0
rs7001158	0	0	0	1	0
rs7001196	0	0	0	1	0
rs7001209	1	0	0	0	0
rs7001282	0	0	0	1	0
rs7001287	1	0	0	0	0
rs7001340	0	0	0	1	0
rs7001342	0	0	0	1	0
rs7001383	0	0	0	1	0
rs7001389	0	0	0	1	0
rs7001395	0	0	0	1	0
rs7001405	0	0	0	1	0
rs7001410	0	0	0	1	0
rs7001414	0	1	0	0	0
rs7001431	0	0	0	1	0
rs7001433	0	0	0	1	0
rs7001437	0	0	0	1	0
rs7001454	0	0	0	1	0
rs7001457	0	0	0	1	0
rs7001470	0	0	0	1	0
rs7001476	0	0	0	1	0
rs7001484	0	0	0	1	0
rs7001500	0	0	0	1	0
rs7001511	0	0	0	1	0
rs7001524	0	0	0	1	0
rs7001547	0	1	0	0	0
rs7001553	0	0	1	0	0
rs7001574	0	0	0	1	0
rs7001590	0	0	0	1	0
rs7001605	0	0	0	1	0
rs7001639	1	0	0	0	0
rs7001640	1	0	0	0	0
rs7001653	0	0	0	1	0
rs7001677	1	0	0	0	0
rs7001724	0	0	0	1	0
rs7001748	0	0	0	1	0
rs7001757	0	0	0	1	0
rs7001797	0	0	0	1	0
rs7001804	1	0	0	0	0
rs7001832	0	0	0	1	0
rs7001843	0	0	0	1	0
rs7001861	1	0	0	0	0
rs7001870	0	0	0	1	0
rs7001888	0	0	0	1	0
rs7001912	0	1	0	0	0
rs7001934	0	0	0	1	0
rs7001942	0	0	0	1	0
rs7001947	0	0	0	1	0
rs7002013	1	0	0	0	0
rs7002023	0	0	0	1	0
rs7002024	0	0	0	1	0
rs7002063	0	0	0	1	0
rs7002098	0	0	0	1	0
rs7002138	0	0	0	1	0
rs7002144	1	0	0	0	0
rs7002152	0	0	0	1	0
rs7002154	0	0	0	1	0
rs7002199	0	0	0	1	0
rs7002293	0	0	0	1	0
rs7002298	0	0	0	1	0
rs7002299	0	0	0	1	0
rs7002303	0	0	0	1	0
rs7002326	0	0	0	1	0
rs7002422	0	0	1	0	0
rs7002450	0	0	0	1	0
rs7002475	0	0	0	1	0
rs7002476	0	0	0	1	0
rs7002514	0	0	0	1	0
rs7002520	0	1	0	0	0
rs7002547	0	0	0	1	0
rs7002572	0	0	0	1	0
rs7002630	0	0	0	1	0
rs7002648	0	0	0	1	0
rs7002650	1	0	0	0	0
rs7002686	0	0	0	0	1
rs7002687	0	0	0	0	1
rs7002732	0	0	0	1	0
rs7002798	0	0	0	1	0
rs7002800	0	0	0	1	0
rs7002832	0	0	0	1	0
rs7002834	0	0	0	1	0
rs7002888	0	0	0	1	0
rs7002917	0	0	0	1	0
rs7002924	0	0	0	1	0
rs7002944	0	0	0	1	0
rs7002968	0	1	0	0	0
rs7002974	0	0	0	1	0
rs7003041	0	0	0	1	0
rs7003051	0	0	0	1	0
rs7003059	0	0	0	1	0
rs7003172	0	0	0	1	0
rs7003184	0	0	0	1	0
rs7003222	0	0	0	1	0
rs7003225	0	0	0	1	0
rs7003228	0	0	0	1	0
rs7003243	0	1	0	0	0
rs7003264	0	0	0	1	0
rs7003289	0	0	0	1	0
rs7003319	1	0	0	0	0
rs7003320	0	0	0	1	0
rs7003379	1	0	0	0	0
rs7003410	0	0	0	1	0
rs7003413	0	0	0	1	0
rs7003439	0	0	0	1	0
rs7003466	0	0	0	1	0
rs7003546	0	0	0	1	0
rs7003551	1	0	0	0	0
rs7003553	0	0	0	1	0
rs7003580	0	0	0	1	0
rs7003593	0	0	0	1	0
rs7003599	0	0	0	1	0
rs7003612	0	0	0	1	0
rs7003617	0	0	0	1	0
rs7003627	0	0	0	1	0
rs7003635	0	1	0	0	0
rs7003648	0	0	0	1	0
rs7003677	0	0	0	0	1
rs7003683	0	0	0	1	0
rs7003694	1	0	0	0	0
rs7003740	0	0	0	1	0
rs7003770	0	0	0	1	0
rs7003782	1	0	0	0	0
rs7003791	0	0	0	1	0
rs7003836	0	0	0	1	0
rs7003845	0	0	0	1	0
rs7003883	0	0	0	1	0
rs7003920	0	0	0	1	0
rs7003955	1	0	0	0	0
rs7003970	0	0	0	1	0
rs7003984	0	0	0	1	0
rs7003988	0	0	0	1	0
rs7004047	0	0	0	1	0
rs7004085	1	0	0	0	0
rs7004087	0	0	0	1	0
rs7004137	0	0	0	1	0
rs7004183	0	0	0	1	0
rs7004212	0	0	0	1	0
rs7004224	0	0	0	1	0
rs7004250	1	0	0	0	0
rs7004288	0	0	0	1	0
rs7004302	0	0	0	1	0
rs7004312	0	0	0	1	0
rs7004323	0	0	0	1	0
rs7004335	0	0	0	1	0
rs7004365	0	0	0	1	0
rs7004377	0	0	0	1	0
rs7004383	1	0	0	0	0
rs7004399	0	0	0	1	0
rs7004423	0	0	0	1	0
rs7004451	0	0	0	1	0
rs7004457	0	0	1	0	0
rs7004566	1	0	0	0	0
rs7004572	0	0	0	1	0
rs7004575	0	0	0	1	0
rs7004588	0	0	0	1	0
rs7004615	0	0	0	1	0
rs7004619	1	0	0	0	0
rs7004632	0	0	0	1	0
rs7004653	0	0	0	1	0
rs7004663	0	0	0	1	0
rs7004680	0	1	0	0	0
rs7004686	1	0	0	0	0
rs7004745	0	1	0	0	0
rs7004761	0	0	0	1	0
rs7004830	0	0	0	1	0
rs7004881	0	0	0	1	0
rs7004915	0	0	0	1	0
rs7004934	0	0	0	1	0
rs7004937	0	0	0	1	0
rs7005056	0	0	0	1	0
rs7005116	1	0	0	0	0
rs7005124	0	0	0	1	0
rs7005133	0	0	0	1	0
rs7005198	0	1	0	0	0
rs7005216	0	0	0	1	0
rs7005239	0	0	0	1	0
rs7005244	0	0	0	1	0
rs7005248	0	0	0	1	0
rs7005286	0	0	0	1	0
rs7005288	0	0	0	1	0
rs7005312	0	0	0	1	0
rs7005322	0	0	0	1	0
rs7005327	0	0	0	1	0
rs7005346	0	0	0	1	0
rs7005347	0	0	0	1	0
rs7005360	1	0	0	0	0
rs7005405	1	0	0	0	0
rs7005423	1	0	0	0	0
rs7005428	0	0	0	1	0
rs7005457	0	0	0	1	0
rs7005475	0	1	0	0	0
rs7005512	0	0	0	1	0
rs7005515	0	1	0	0	0
rs7005558	0	0	0	1	0
rs7005592	0	0	0	1	0
rs7005606	0	0	0	1	0
rs7005613	1	0	0	0	0
rs7005622	0	0	0	1	0
rs7005638	1	0	0	0	0
rs7005679	1	0	0	0	0
rs7005699	0	0	0	1	0
rs7005715	0	0	0	1	0
rs7005742	0	0	0	1	0
rs7005747	0	0	0	0	1
rs7005791	0	0	0	1	0
rs7005845	0	1	0	0	0
rs7005874	0	0	0	1	0
rs7005896	0	1	0	0	0
rs7005901	0	0	0	1	0
rs7005902	0	0	0	1	0
rs7005915	0	0	0	1	0
rs7005927	1	0	0	0	0
rs7005999	0	0	1	0	0
rs7006003	0	0	0	1	0
rs7006010	0	0	0	1	0
rs7006049	0	0	0	1	0
rs7006051	0	1	0	0	0
rs7006097	0	0	0	1	0
rs7006153	0	0	0	1	0
rs7006224	0	1	0	0	0
rs7006244	0	0	0	1	0
rs7006248	0	0	0	1	0
rs7006265	0	0	0	1	0
rs7006298	0	0	0	1	0
rs7006320	0	0	0	1	0
rs7006345	0	0	0	1	0
rs7006373	0	0	0	1	0
rs7006406	0	0	0	1	0
rs7006446	0	1	0	0	0
rs7006465	0	0	0	1	0
rs7006471	0	0	0	1	0
rs7006475	0	0	0	1	0
rs7006485	1	0	0	0	0
rs7006488	0	1	0	0	0
rs7006524	0	0	0	1	0
rs7006526	0	0	0	1	0
rs7006547	0	0	0	1	0
rs7006568	1	0	0	0	0
rs7006588	0	0	0	1	0
rs7006621	1	0	0	0	0
rs7006628	0	0	0	1	0
rs7006629	0	0	1	0	0
rs7006674	0	0	0	1	0
rs7006696	0	0	0	1	0
rs7006701	0	0	0	1	0
rs7006709	0	0	0	1	0
rs7006721	0	0	0	1	0
rs7006733	0	0	0	0	1
rs7006738	0	1	0	0	0
rs7006757	0	0	0	1	0
rs7006770	0	0	0	1	0
rs7006785	0	0	0	1	0
rs7006798	0	0	0	1	0
rs7006834	0	0	0	1	0
rs7006869	0	0	1	0	0
rs7006883	0	0	0	1	0
rs7006923	0	0	0	1	0
rs7006931	0	0	0	1	0
rs7006951	0	0	0	1	0
rs7006980	0	0	0	1	0
rs7006985	0	0	0	1	0
rs7007003	0	0	0	1	0
rs7007029	0	0	0	1	0
rs7007058	0	0	0	1	0
rs7007064	0	0	0	1	0
rs7007095	0	1	0	0	0
rs7007097	0	0	0	1	0
rs7007125	0	0	0	1	0
rs7007139	0	0	0	1	0
rs7007146	0	0	0	1	0
rs7007147	0	0	0	1	0
rs7007158	1	0	0	0	0
rs7007164	0	0	0	1	0
rs7007174	0	0	0	1	0
rs7007200	0	1	0	0	0
rs7007220	0	0	0	1	0
rs7007251	0	0	0	1	0
rs7007263	0	0	0	1	0
rs7007267	0	1	0	0	0
rs7007269	1	0	0	0	0
rs7007286	0	0	0	1	0
rs7007290	0	0	0	1	0
rs7007341	1	0	0	0	0
rs7007348	0	0	0	1	0
rs7007364	0	0	0	1	0
rs7007418	0	0	0	1	0
rs7007436	0	0	0	1	0
rs7007474	0	0	0	1	0
rs7007543	0	0	0	1	0
rs7007544	1	0	0	0	0
rs7007588	0	0	0	1	0
rs7007589	0	0	0	1	0
rs7007611	0	1	0	0	0
rs7007626	0	0	0	1	0
rs7007662	0	0	0	1	0
rs7007715	1	0	0	0	0
rs7007716	0	1	0	0	0
rs7007718	0	0	0	1	0
rs7007735	0	0	0	1	0
rs7007756	0	0	0	1	0
rs7007760	0	1	0	0	0
rs7007817	0	0	0	1	0
rs7007835	0	0	0	1	0
rs7007867	0	0	0	1	0
rs7007939	0	0	0	1	0
rs7008020	0	1	0	0	0
rs7008080	0	0	0	1	0
rs7008086	0	1	0	0	0
rs7008108	0	0	0	1	0
rs7008122	1	0	0	0	0
rs7008160	1	0	0	0	0
rs7008189	0	0	0	1	0
rs7008216	0	0	0	1	0
rs7008243	0	0	0	1	0
rs7008254	0	1	0	0	0
rs7008265	0	0	0	1	0
rs7008290	0	0	0	1	0
rs7008333	0	0	0	1	0
rs7008354	0	0	0	1	0
rs7008374	0	0	0	1	0
rs7008394	0	0	0	1	0
rs7008457	0	0	0	1	0
rs7008461	0	0	0	1	0
rs7008465	0	0	0	1	0
rs7008536	0	0	0	1	0
rs7008560	0	0	0	1	0
rs7008588	0	1	0	0	0
rs7008642	0	0	0	1	0
rs7008692	0	1	0	0	0
rs7008699	1	0	0	0	0
rs7008700	0	1	0	0	0
rs7008705	0	1	0	0	0
rs7008796	0	0	0	1	0
rs7008826	0	0	0	1	0
rs7008844	1	0	0	0	0
rs7008926	0	0	0	1	0
rs7008965	0	0	0	1	0
rs7008967	0	0	0	1	0
rs7008973	0	0	0	1	0
rs7008991	0	0	0	1	0
rs7009043	0	0	0	1	0
rs7009067	0	0	0	1	0
rs7009074	0	0	0	1	0
rs7009095	0	0	0	1	0
rs7009098	0	0	0	1	0
rs7009114	0	0	0	1	0
rs7009148	1	0	0	0	0
rs7009168	0	0	0	1	0
rs7009231	0	0	0	1	0
rs7009246	0	0	0	1	0
rs7009250	0	0	0	1	0
rs7009267	0	0	0	0	1
rs7009291	0	0	0	1	0
rs7009347	0	0	0	1	0
rs7009353	0	0	0	1	0
rs7009368	0	0	0	1	0
rs7009385	0	0	0	1	0
rs7009408	0	0	0	1	0
rs7009420	0	0	0	1	0
rs7009436	0	0	0	1	0
rs7009475	0	0	0	1	0
rs7009486	0	0	0	1	0
rs7009542	0	0	0	1	0
rs7009596	0	0	0	1	0
rs7009635	0	0	0	1	0
rs7009643	0	0	0	1	0
rs7009663	0	0	0	1	0
rs7009689	0	0	0	1	0
rs7009693	0	0	0	1	0
rs7009694	0	0	0	1	0
rs7009715	0	0	0	1	0
rs7009721	0	0	0	1	0
rs7009774	0	1	0	0	0
rs7009802	0	0	0	1	0
rs7009863	0	0	0	1	0
rs7009880	0	0	0	1	0
rs7009907	0	0	0	1	0
rs7009928	0	0	0	1	0
rs7009944	0	1	0	0	0
rs7009956	0	0	0	1	0
rs7010053	1	0	0	0	0
rs7010093	0	0	0	1	0
rs7010130	0	1	0	0	0
rs7010154	0	0	0	1	0
rs7010161	0	0	0	1	0
rs7010208	0	0	0	1	0
rs7010223	1	0	0	0	0
rs7010259	0	0	0	1	0
rs7010263	1	0	0	0	0
rs7010270	0	0	0	1	0
rs7010293	0	0	0	1	0
rs7010332	0	1	0	0	0
rs7010352	0	1	0	0	0
rs7010357	0	0	0	1	0
rs7010376	0	0	0	1	0
rs7010382	0	0	0	1	0
rs7010383	0	1	0	0	0
rs7010408	1	0	0	0	0
rs7010409	0	0	0	1	0
rs7010420	0	0	0	1	0
rs7010484	0	0	0	1	0
rs7010497	1	0	0	0	0
rs7010520	0	0	1	0	0
rs7010530	0	0	0	1	0
rs7010550	0	0	0	1	0
rs7010588	0	0	0	1	0
rs7010599	0	0	0	1	0
rs7010616	0	0	0	1	0
rs7010652	0	1	0	0	0
rs7010701	0	0	0	1	0
rs7010742	0	1	0	0	0
rs7010773	0	0	0	1	0
rs7010788	0	0	1	0	0
rs7010805	0	0	0	1	0
rs7010837	0	0	0	1	0
rs7010848	0	0	0	1	0
rs7010863	0	1	0	0	0
rs7010917	0	0	0	1	0
rs7010919	0	0	0	1	0
rs7010921	0	0	0	1	0
rs7010949	1	0	0	0	0
rs7010981	1	0	0	0	0
rs7011004	0	0	0	1	0
rs7011025	0	0	0	1	0
rs7011053	0	1	0	0	0
rs7011061	0	0	0	1	0
rs7011064	1	0	0	0	0
rs7011074	0	0	0	1	0
rs7011088	0	0	0	1	0
rs7011105	0	0	0	1	0
rs7011121	0	1	0	0	0
rs7011135	0	0	0	1	0
rs7011170	0	0	0	1	0
rs7011183	1	0	0	0	0
rs7011229	0	0	0	1	0
rs7011244	0	0	0	1	0
rs7011281	0	0	0	1	0
rs7011306	0	0	0	1	0
rs7011319	1	0	0	0	0
rs7011331	0	0	0	1	0
rs7011355	0	0	0	1	0
rs7011384	0	0	0	1	0
rs7011516	0	0	0	1	0
rs7011529	0	0	0	1	0
rs7011548	0	0	0	1	0
rs7011550	0	0	0	1	0
rs7011562	0	0	0	1	0
rs7011572	0	0	0	1	0
rs7011600	0	1	0	0	0
rs7011626	0	0	0	1	0
rs7011687	0	0	0	1	0
rs7011725	0	0	0	1	0
rs7011731	0	0	0	1	0
rs7011779	0	1	0	0	0
rs7011784	0	0	0	1	0
rs7011796	0	0	0	1	0
rs7011807	1	0	0	0	0
rs7011821	0	0	0	1	0
rs7011824	0	0	1	0	0
rs7011830	1	0	0	0	0
rs7011835	1	0	0	0	0
rs7011875	0	0	0	1	0
rs7011889	1	0	0	0	0
rs7011918	0	0	0	1	0
rs7011941	0	0	0	1	0
rs7011951	1	0	0	0	0
rs7011983	1	0	0	0	0
rs7011999	0	0	0	1	0
rs7012019	0	0	0	1	0
rs7012061	0	0	0	1	0
rs7012088	0	0	0	1	0
rs7012101	0	0	0	1	0
rs7012174	0	0	0	1	0
rs7012187	0	0	0	1	0
rs7012203	0	0	0	1	0
rs7012236	0	0	0	1	0
rs7012255	0	0	0	1	0
rs7012277	0	0	0	1	0
rs7012302	0	0	0	1	0
rs7012325	0	0	0	1	0
rs7012370	0	1	0	0	0
rs7012381	0	0	0	1	0
rs7012394	1	0	0	0	0
rs7012413	0	0	0	1	0
rs7012421	0	0	0	1	0
rs7012444	1	0	0	0	0
rs7012466	0	0	0	1	0
rs7012484	0	0	0	1	0
rs7012502	0	0	0	1	0
rs7012512	0	0	0	1	0
rs7012525	0	1	0	0	0
rs7012563	0	0	0	1	0
rs7012582	0	0	0	1	0
rs7012583	0	0	0	1	0
rs7012591	0	0	0	1	0
rs7012600	0	0	0	1	0
rs7012644	0	0	0	1	0
rs7012685	0	0	0	1	0
rs7012689	0	0	0	1	0
rs7012729	0	0	0	1	0
rs7012784	0	0	0	1	0
rs7012804	1	0	0	0	0
rs7012840	0	0	0	1	0
rs7012841	0	0	0	1	0
rs7012844	0	0	0	1	0
rs7012854	0	0	0	1	0
rs7012890	0	0	0	1	0
rs7012910	0	0	0	1	0
rs7012930	0	0	0	1	0
rs7012949	0	1	0	0	0
rs7012954	0	0	0	1	0
rs7012970	0	0	0	1	0
rs7012972	0	0	0	1	0
rs7012984	0	0	0	1	0
rs7012985	1	0	0	0	0
rs7012992	1	0	0	0	0
rs7013004	0	0	0	1	0
rs7013057	1	0	0	0	0
rs7013120	0	0	0	1	0
rs7013131	1	0	0	0	0
rs7013132	0	0	0	1	0
rs7013212	0	0	0	1	0
rs7013229	0	1	0	0	0
rs7013250	0	1	0	0	0
rs7013268	0	0	0	1	0
rs7013296	0	0	0	1	0
rs7013301	0	0	0	1	0
rs7013304	0	0	0	1	0
rs7013346	0	0	0	1	0
rs7013361	0	0	0	1	0
rs7013369	0	0	0	1	0
rs7013411	1	0	0	0	0
rs7013449	0	0	0	1	0
rs7013500	0	0	0	1	0
rs7013504	0	1	0	0	0
rs7013506	0	0	0	1	0
rs7013537	0	0	0	1	0
rs7013552	0	0	0	1	0
rs7013565	0	1	0	0	0
rs7013580	0	0	0	1	0
rs7013586	0	0	0	1	0
rs7013634	0	0	0	1	0
rs7013663	0	0	0	1	0
rs7013682	0	0	0	1	0
rs7013741	0	0	0	1	0
rs7013780	1	0	0	0	0
rs7013834	0	0	0	1	0
rs7013835	0	0	0	1	0
rs7013837	0	0	0	1	0
rs7013841	0	0	0	1	0
rs7013878	0	0	0	1	0
rs7013919	0	0	0	1	0
rs7013933	0	0	0	0	1
rs7014007	0	0	0	1	0
rs7014053	0	0	0	1	0
rs7014132	0	0	0	1	0
rs7014179	0	0	0	1	0
rs7014188	0	0	0	1	0
rs7014206	0	0	0	1	0
rs7014208	0	0	0	1	0
rs7014215	1	0	0	0	0
rs7014218	0	0	0	1	0
rs7014221	0	0	0	1	0
rs7014246	0	0	0	1	0
rs7014258	0	0	1	0	0
rs7014262	0	0	0	1	0
rs7014272	0	0	0	1	0
rs7014284	0	0	0	1	0
rs7014309	0	0	0	1	0
rs7014316	0	1	0	0	0
rs7014327	0	0	0	1	0
rs7014334	0	0	0	1	0
rs7014349	0	0	0	1	0
rs7014402	0	0	0	1	0
rs7014408	0	0	0	1	0
rs7014410	0	0	0	1	0
rs7014414	0	0	0	1	0
rs7014426	0	0	0	1	0
rs7014430	0	0	0	1	0
rs7014474	0	0	0	1	0
rs7014483	0	0	0	1	0
rs7014496	0	1	0	0	0
rs7014513	0	0	0	1	0
rs7014535	0	0	0	1	0
rs7014551	0	0	0	1	0
rs7014554	0	0	0	1	0
rs7014561	0	0	0	1	0
rs7014685	0	0	0	1	0
rs7014699	0	1	0	0	0
rs7014702	0	0	0	1	0
rs7014728	0	0	0	1	0
rs7014762	0	0	0	1	0
rs7014771	0	0	0	1	0
rs7014792	0	1	0	0	0
rs7014823	0	0	0	1	0
rs7014858	0	0	0	1	0
rs7014876	0	1	0	0	0
rs7014916	0	0	0	1	0
rs7014918	0	0	0	1	0
rs7014925	0	0	0	1	0
rs7014992	0	0	0	1	0
rs7014998	0	1	0	0	0
rs7015000	0	0	0	1	0
rs7015008	0	0	0	1	0
rs7015053	0	1	0	0	0
rs7015086	0	0	0	1	0
rs7015090	0	0	0	1	0
rs7015101	0	0	0	1	0
rs7015107	0	0	0	1	0
rs7015110	0	0	0	1	0
rs7015120	0	0	0	1	0
rs7015144	0	0	0	1	0
rs7015214	0	1	0	0	0
rs7015216	0	0	0	1	0
rs7015237	0	0	0	1	0
rs7015240	0	1	0	0	0
rs7015249	0	0	0	1	0
rs7015263	0	0	1	0	0
rs7015266	0	0	0	1	0
rs7015289	0	0	0	1	0
rs7015302	0	0	0	1	0
rs7015311	0	0	0	1	0
rs7015421	0	0	0	1	0
rs7015429	0	0	0	1	0
rs7015433	0	0	0	1	0
rs7015452	0	0	0	1	0
rs7015453	0	0	0	0	1
rs7015478	1	0	0	0	0
rs7015491	0	0	0	1	0
rs7015513	0	1	0	0	0
rs7015529	0	0	0	1	0
rs7015635	0	0	0	1	0
rs7015645	0	0	0	1	0
rs7015661	0	0	0	1	0
rs7015676	0	0	0	1	0
rs7015700	0	0	0	1	0
rs7015710	1	0	0	0	0
rs7015762	0	0	0	1	0
rs7015770	0	0	0	1	0
rs7015787	0	0	0	1	0
rs7015796	0	0	0	1	0
rs7015802	0	1	0	0	0
rs7015811	0	0	0	1	0
rs7015838	0	0	0	1	0
rs7015840	0	0	0	1	0
rs7015858	0	0	0	1	0
rs7015863	0	0	0	1	0
rs7015899	0	0	0	1	0
rs7015963	0	0	0	1	0
rs7015981	0	0	0	1	0
rs7015996	0	0	0	1	0
rs7016010	0	0	0	1	0
rs7016015	0	0	1	0	0
rs7016023	0	0	0	1	0
rs7016050	0	0	0	1	0
rs7016068	0	0	0	1	0
rs7016076	0	0	0	1	0
rs7016088	1	0	0	0	0
rs7016131	0	0	0	1	0
rs7016132	0	0	0	1	0
rs7016139	0	0	0	1	0
rs7016149	0	0	0	1	0
rs7016198	0	1	0	0	0
rs7016216	0	0	0	1	0
rs7016269	0	0	0	1	0
rs7016274	0	0	0	1	0
rs7016325	0	0	0	1	0
rs7016335	0	0	1	0	0
rs7016338	0	1	0	0	0
rs7016339	0	0	0	1	0
rs7016342	0	0	1	0	0
rs7016363	0	0	0	1	0
rs7016366	0	0	0	1	0
rs7016369	0	0	1	0	0
rs7016382	1	0	0	0	0
rs7016384	0	0	0	1	0
rs7016432	0	0	0	1	0
rs7016434	0	0	0	1	0
rs7016442	1	0	0	0	0
rs7016450	0	0	0	1	0
rs7016491	0	0	0	1	0
rs7016497	0	0	0	1	0
rs7016530	0	0	0	1	0
rs7016537	0	0	0	1	0
rs7016579	0	0	0	1	0
rs7016594	1	0	0	0	0
rs7016607	0	0	0	1	0
rs7016614	0	0	0	1	0
rs7016632	0	0	0	1	0
rs7016647	0	0	0	1	0
rs7016653	0	0	0	1	0
rs7016673	1	0	0	0	0
rs7016679	0	0	0	1	0
rs7016691	0	0	0	1	0
rs7016732	0	0	0	1	0
rs7016777	0	0	0	1	0
rs7016815	0	0	0	1	0
rs7016817	0	0	0	1	0
rs7016829	0	0	1	0	0
rs7016839	0	0	0	1	0
rs7016849	0	0	0	1	0
rs7016860	0	0	0	1	0
rs7016882	0	0	0	1	0
rs7016901	0	0	0	1	0
rs7016924	1	0	0	0	0
rs7016926	1	0	0	0	0
rs7016948	0	1	0	0	0
rs7016950	0	0	0	1	0
rs7016981	0	0	0	1	0
rs7016984	1	0	0	0	0
rs7016994	0	0	0	1	0
rs7017142	0	0	0	1	0
rs7017157	0	0	0	1	0
rs7017181	0	0	0	1	0
rs7017198	0	0	0	1	0
rs7017200	0	0	0	1	0
rs7017240	0	0	0	1	0
rs7017254	0	0	0	1	0
rs7017305	0	0	0	1	0
rs7017309	0	0	0	1	0
rs7017336	0	0	0	1	0
rs7017348	0	0	0	1	0
rs7017349	0	0	0	1	0
rs7017417	1	0	0	0	0
rs7017466	0	0	0	1	0
rs7017502	0	1	0	0	0
rs7017532	0	1	0	0	0
rs7017543	0	0	0	1	0
rs7017544	0	0	0	1	0
rs7017577	0	0	0	1	0
rs7017579	1	0	0	0	0
rs7017607	0	0	0	1	0
rs7017625	0	0	0	0	1
rs7017644	0	0	0	1	0
rs7017664	1	0	0	0	0
rs7017678	0	0	0	1	0
rs7017680	1	0	0	0	0
rs7017736	0	0	0	1	0
rs7017743	0	0	0	1	0
rs7017751	0	1	0	0	0
rs7017754	0	0	0	1	0
rs7017789	0	0	0	1	0
rs7017868	0	0	0	1	0
rs7017932	1	0	0	0	0
rs7018017	1	0	0	0	0
rs7018071	0	0	0	1	0
rs7018080	0	0	0	1	0
rs7018083	0	0	0	1	0
rs7018119	0	1	0	0	0
rs7018141	0	0	0	1	0
rs7018179	0	0	0	1	0
rs7018222	0	0	1	0	0
rs7018249	1	0	0	0	0
rs7018252	0	0	0	1	0
rs7018268	0	0	0	1	0
rs7018293	0	0	0	1	0
rs7018348	0	0	0	1	0
rs7018372	1	0	0	0	0
rs7018399	0	0	0	1	0
rs7018404	0	0	0	1	0
rs7018414	1	0	0	0	0
rs7018426	0	0	0	1	0
rs7018429	0	0	0	1	0
rs7018447	0	0	0	1	0
rs7018493	0	0	0	1	0
rs7018536	0	0	0	1	0
rs7018576	0	0	0	1	0
rs7018577	1	0	0	0	0
rs7018585	0	0	0	1	0
rs7018600	0	0	0	1	0
rs7018615	0	0	0	1	0
rs7018617	0	1	0	0	0
rs7018618	0	0	0	1	0
rs7018653	0	0	0	1	0
rs7018682	0	0	0	1	0
rs7018722	0	0	0	1	0
rs7018724	1	0	0	0	0
rs7018779	0	0	0	1	0
rs7018789	0	0	0	1	0
rs7018791	0	0	0	1	0
rs7018792	0	0	0	1	0
rs7018798	0	0	0	1	0
rs7018859	0	0	0	1	0
rs7018865	0	0	0	1	0
rs7018889	0	0	0	1	0
rs7018892	0	0	0	1	0
rs7018910	0	0	0	1	0
rs7018926	0	0	0	1	0
rs7018944	0	0	0	1	0
rs7018954	0	0	0	1	0
rs7018957	0	0	0	1	0
rs7018962	0	0	0	1	0
rs7018971	0	0	0	1	0
rs7018997	0	0	0	1	0
rs7019026	0	0	0	1	0
rs7019031	0	0	0	1	0
rs7019034	0	0	0	1	0
rs7019075	0	0	0	1	0
rs7019082	0	0	0	1	0
rs7019095	0	0	0	1	0
rs7019152	0	0	0	1	0
rs7019174	0	0	0	1	0
rs7019201	0	0	0	1	0
rs7019217	0	0	0	1	0
rs7019234	0	0	0	1	0
rs7019242	0	0	0	1	0
rs7019256	0	0	0	1	0
rs7019258	0	0	0	1	0
rs7019282	0	0	0	1	0
rs7019284	0	0	0	1	0
rs7019286	0	0	0	0	1
rs7019288	0	0	0	1	0
rs7019301	0	0	0	1	0
rs7019333	0	0	0	1	0
rs7019351	0	0	0	1	0
rs7019398	0	0	0	1	0
rs7019458	0	0	0	1	0
rs7019470	0	0	0	1	0
rs7019478	0	0	1	0	0
rs7019497	0	0	0	1	0
rs7019586	0	0	0	1	0
rs7019591	0	0	0	0	1
rs7019638	0	0	0	1	0
rs7019647	0	0	0	1	0
rs7019648	0	0	0	1	0
rs7019688	0	0	0	1	0
rs7019732	0	0	0	1	0
rs7019737	0	0	0	1	0
rs7019773	0	0	1	0	0
rs7019813	0	0	0	1	0
rs7019831	0	0	0	1	0
rs7019833	0	0	0	1	0
rs7019835	0	0	0	1	0
rs7019847	0	0	0	1	0
rs7019869	0	0	1	0	0
rs7019944	0	0	0	1	0
rs7019951	0	0	0	1	0
rs7020015	0	0	0	1	0
rs7020035	0	0	0	1	0
rs7020049	0	0	0	1	0
rs7020052	0	0	0	1	0
rs7020053	0	0	0	1	0
rs7020061	0	0	0	1	0
rs7020063	0	0	0	1	0
rs7020145	0	0	0	1	0
rs7020158	0	0	0	1	0
rs7020176	0	0	0	1	0
rs7020182	0	0	0	1	0
rs7020199	0	1	0	0	0
rs7020207	0	0	0	1	0
rs7020218	0	0	0	1	0
rs7020234	0	0	0	1	0
rs7020239	0	0	0	1	0
rs7020271	0	0	0	0	1
rs7020279	0	0	0	1	0
rs7020287	0	0	0	1	0
rs7020294	0	0	0	1	0
rs7020295	0	0	0	1	0
rs7020301	0	0	0	1	0
rs7020318	0	0	0	1	0
rs7020331	0	0	0	0	1
rs7020358	0	0	0	1	0
rs7020371	0	0	0	1	0
rs7020384	0	0	0	1	0
rs7020417	0	0	0	1	0
rs7020435	0	0	0	1	0
rs7020436	0	0	0	1	0
rs7020462	0	0	0	1	0
rs7020469	0	0	0	1	0
rs7020476	0	0	0	1	0
rs7020498	0	0	0	1	0
rs7020503	0	0	0	1	0
rs7020513	0	0	0	1	0
rs7020516	0	0	0	1	0
rs7020518	0	0	0	1	0
rs7020584	0	0	0	1	0
rs7020594	0	0	0	1	0
rs7020601	0	0	0	1	0
rs7020618	0	0	0	1	0
rs7020629	0	0	0	1	0
rs7020640	0	0	0	1	0
rs7020647	0	0	0	1	0
rs7020654	0	0	0	1	0
rs7020662	0	0	0	1	0
rs7020669	0	0	0	1	0
rs7020701	0	0	0	1	0
rs7020732	0	0	0	1	0
rs7020738	0	0	0	1	0
rs7020746	0	0	0	1	0
rs7020813	0	1	0	0	0
rs7020820	0	0	1	0	0
rs7020846	0	0	0	1	0
rs7020848	0	0	0	1	0
rs7020878	0	0	0	1	0
rs7021018	0	0	0	1	0
rs7021057	0	0	0	1	0
rs7021060	0	0	0	1	0
rs7021098	0	0	0	1	0
rs7021100	0	0	0	1	0
rs7021120	0	0	0	1	0
rs7021233	0	0	0	1	0
rs7021237	0	0	0	1	0
rs7021238	0	0	0	1	0
rs7021239	0	0	0	1	0
rs7021243	0	0	0	1	0
rs7021247	0	0	0	1	0
rs7021284	0	0	0	1	0
rs7021302	0	0	1	0	0
rs7021308	0	0	0	1	0
rs7021309	0	0	0	1	0
rs7021319	0	0	0	1	0
rs7021320	0	0	0	1	0
rs7021332	0	0	0	1	0
rs7021365	0	1	0	0	0
rs7021366	0	0	0	1	0
rs7021370	0	0	0	1	0
rs7021384	0	0	0	1	0
rs7021443	0	0	0	1	0
rs7021548	0	0	0	1	0
rs7021553	0	0	0	1	0
rs7021589	0	0	0	1	0
rs7021597	0	0	0	1	0
rs7021643	0	0	0	1	0
rs7021685	0	0	0	1	0
rs7021700	0	0	0	1	0
rs7021704	0	0	0	1	0
rs7021721	0	0	0	1	0
rs7021762	0	0	0	1	0
rs7021805	0	0	0	1	0
rs7021866	0	0	0	1	0
rs7021888	0	0	0	1	0
rs7021891	0	0	0	1	0
rs7021901	0	0	0	1	0
rs7021907	0	0	0	1	0
rs7021929	0	0	0	1	0
rs7021964	0	0	0	1	0
rs7021994	0	0	0	1	0
rs7022044	0	0	0	1	0
rs7022059	0	0	0	1	0
rs7022071	0	0	0	1	0
rs7022086	0	0	0	1	0
rs7022100	0	0	0	1	0
rs7022103	0	0	0	1	0
rs7022111	0	1	0	0	0
rs7022121	0	0	0	1	0
rs7022122	0	0	0	1	0
rs7022139	0	0	0	1	0
rs7022141	0	0	0	1	0
rs7022162	0	0	0	1	0
rs7022167	0	0	0	1	0
rs7022187	0	0	0	1	0
rs7022194	0	0	0	0	1
rs7022206	0	0	0	1	0
rs7022228	0	0	0	1	0
rs7022318	0	0	0	1	0
rs7022321	0	0	0	1	0
rs7022335	0	0	0	1	0
rs7022341	0	0	1	0	0
rs7022364	0	0	0	1	0
rs7022365	0	0	0	1	0
rs7022379	0	0	0	1	0
rs7022380	0	0	0	1	0
rs7022382	0	0	0	1	0
rs7022436	0	0	0	1	0
rs7022479	0	0	0	1	0
rs7022490	0	0	0	1	0
rs7022535	0	0	0	1	0
rs7022561	0	0	0	1	0
rs7022605	0	0	0	1	0
rs7022608	0	0	0	0	1
rs7022631	0	0	1	0	0
rs7022663	0	0	0	1	0
rs7022669	0	0	0	1	0
rs7022680	0	0	0	1	0
rs7022699	0	0	0	1	0
rs7022702	0	0	0	1	0
rs7022705	0	0	0	1	0
rs7022708	0	0	0	1	0
rs7022743	0	0	0	1	0
rs7022748	0	0	1	0	0
rs7022790	0	0	0	1	0
rs7022827	0	0	0	1	0
rs7022836	0	0	0	1	0
rs7022850	0	0	0	1	0
rs7022862	0	0	1	0	0
rs7022872	0	0	0	1	0
rs7022960	0	0	0	1	0
rs7022969	0	0	0	1	0
rs7023000	0	0	0	1	0
rs7023008	0	0	0	1	0
rs7023066	0	1	0	0	0
rs7023078	0	0	0	1	0
rs7023083	0	0	0	1	0
rs7023097	0	0	1	0	0
rs7023098	0	0	0	1	0
rs7023119	0	0	0	1	0
rs7023147	0	0	0	1	0
rs7023176	0	0	0	1	0
rs7023190	0	0	0	1	0
rs7023291	0	0	0	1	0
rs7023313	0	0	0	1	0
rs7023333	0	0	0	1	0
rs7023351	0	0	0	1	0
rs7023383	0	0	0	0	1
rs7023424	0	0	0	1	0
rs7023465	0	0	0	1	0
rs7023476	0	0	0	1	0
rs7023488	0	0	0	1	0
rs7023511	0	0	0	1	0
rs7023523	0	0	0	1	0
rs7023531	0	0	0	1	0
rs7023562	0	0	0	1	0
rs7023563	0	0	1	0	0
rs7023594	0	0	0	1	0
rs7023607	0	0	0	1	0
rs7023635	0	0	0	1	0
rs7023664	0	0	0	1	0
rs7023695	0	0	0	1	0
rs7023702	0	0	0	1	0
rs7023713	0	0	0	1	0
rs7023717	0	0	0	1	0
rs7023723	0	0	0	1	0
rs7023742	0	1	0	0	0
rs7023745	0	0	0	1	0
rs7023748	0	0	0	1	0
rs7023771	0	0	0	1	0
rs7023824	0	0	0	0	1
rs7023833	0	1	0	0	0
rs7023835	0	0	0	1	0
rs7023839	0	0	0	1	0
rs7023848	0	0	0	1	0
rs7023863	0	0	0	1	0
rs7023877	0	0	0	1	0
rs7023909	0	0	0	1	0
rs7023938	0	1	0	0	0
rs7023939	0	0	0	1	0
rs7023959	0	0	0	1	0
rs7024005	0	0	0	1	0
rs7024022	0	0	0	1	0
rs7024024	0	0	1	0	0
rs7024048	0	0	0	1	0
rs7024067	0	0	0	1	0
rs7024108	0	0	0	1	0
rs7024139	0	0	0	1	0
rs7024220	0	0	0	1	0
rs7024229	0	0	0	1	0
rs7024255	0	0	0	1	0
rs7024276	0	0	0	1	0
rs7024308	0	0	0	1	0
rs7024313	0	0	0	1	0
rs7024351	0	0	0	1	0
rs7024398	0	0	1	0	0
rs7024401	0	0	0	1	0
rs7024413	0	0	0	1	0
rs7024420	0	0	0	1	0
rs7024439	0	0	0	1	0
rs7024461	0	0	0	1	0
rs7024471	0	0	0	1	0
rs7024473	0	0	0	1	0
rs7024486	0	0	0	1	0
rs7024487	0	0	0	1	0
rs7024526	0	0	0	1	0
rs7024553	0	0	1	0	0
rs7024570	0	0	0	1	0
rs7024591	0	0	0	1	0
rs7024608	0	0	0	1	0
rs7024629	0	0	0	1	0
rs7024631	0	0	0	1	0
rs7024697	0	0	0	1	0
rs7024699	0	0	0	1	0
rs7024709	0	0	0	1	0
rs7024756	0	0	0	1	0
rs7024759	0	0	0	1	0
rs7024766	0	0	0	1	0
rs7024787	0	0	0	1	0
rs7024789	0	0	0	1	0
rs7024834	0	0	0	1	0
rs7024854	0	0	0	1	0
rs7024862	0	0	0	1	0
rs7024888	0	0	0	1	0
rs7024889	0	0	0	1	0
rs7024901	0	0	0	1	0
rs7024909	0	0	0	1	0
rs7024911	0	0	0	1	0
rs7024928	0	0	0	1	0
rs7024939	0	0	0	1	0
rs7024940	0	0	0	1	0
rs7024949	0	0	0	1	0
rs7024952	0	0	0	1	0
rs7024953	0	0	0	1	0
rs7024967	0	0	0	1	0
rs7024968	0	0	0	1	0
rs7024970	0	0	0	1	0
rs7024971	0	0	0	1	0
rs7024997	0	0	1	0	0
rs7025015	0	0	0	1	0
rs7025019	0	0	0	1	0
rs7025055	0	0	0	1	0
rs7025075	0	0	0	1	0
rs7025082	0	1	0	0	0
rs7025097	0	0	0	1	0
rs7025107	0	0	0	1	0
rs7025110	0	0	0	1	0
rs7025123	0	0	0	1	0
rs7025125	0	0	0	1	0
rs7025167	0	0	0	1	0
rs7025178	0	0	0	1	0
rs7025192	0	0	0	1	0
rs7025197	0	0	0	1	0
rs7025220	0	0	0	1	0
rs7025223	0	0	0	1	0
rs7025227	0	0	0	1	0
rs7025250	0	0	0	1	0
rs7025258	0	0	0	1	0
rs7025264	0	0	0	1	0
rs7025269	0	0	0	1	0
rs7025276	0	0	0	1	0
rs7025283	0	0	0	1	0
rs7025302	0	0	0	0	1
rs7025310	0	0	0	1	0
rs7025315	0	0	0	1	0
rs7025316	0	0	0	1	0
rs7025324	0	0	0	1	0
rs7025334	0	1	0	0	0
rs7025345	0	0	0	1	0
rs7025365	0	0	0	1	0
rs7025368	0	0	0	1	0
rs7025416	0	0	0	1	0
rs7025419	0	0	0	1	0
rs7025424	0	0	0	1	0
rs7025426	0	0	0	1	0
rs7025435	0	0	0	1	0
rs7025440	0	0	0	1	0
rs7025446	0	0	0	1	0
rs7025468	0	0	0	1	0
rs7025473	0	0	0	1	0
rs7025529	0	0	0	1	0
rs7025547	0	0	0	1	0
rs7025585	0	0	0	0	1
rs7025642	0	0	0	1	0
rs7025654	0	0	0	1	0
rs7025660	0	0	0	1	0
rs7025695	0	0	0	1	0
rs7025743	0	0	0	1	0
rs7025760	0	0	0	1	0
rs7025806	0	0	0	0	1
rs7025829	0	0	0	1	0
rs7025848	0	0	0	1	0
rs7025889	0	0	0	1	0
rs7025897	0	0	1	0	0
rs7025907	0	0	0	1	0
rs7025975	0	0	0	1	0
rs7025985	0	0	0	1	0
rs7025992	0	1	0	0	0
rs7026028	0	0	0	1	0
rs7026030	0	0	0	1	0
rs7026043	0	0	0	1	0
rs7026052	0	0	0	1	0
rs7026055	0	0	0	0	1
rs7026074	0	0	0	1	0
rs7026102	0	0	0	1	0
rs7026165	0	0	0	1	0
rs7026169	0	0	0	1	0
rs7026177	0	0	0	1	0
rs7026178	0	0	0	1	0
rs7026233	0	0	0	1	0
rs7026237	0	0	0	1	0
rs7026252	0	1	0	0	0
rs7026262	0	0	0	1	0
rs7026288	0	0	0	1	0
rs7026316	0	0	0	1	0
rs7026320	0	0	0	1	0
rs7026331	0	0	0	1	0
rs7026372	0	0	0	1	0
rs7026388	0	0	0	1	0
rs7026412	0	0	0	1	0
rs7026455	0	0	0	1	0
rs7026475	0	0	0	1	0
rs7026497	0	0	0	1	0
rs7026513	0	0	0	1	0
rs7026596	0	0	0	1	0
rs7026602	0	0	0	1	0
rs7026618	0	0	0	1	0
rs7026644	0	0	0	1	0
rs7026652	0	0	0	1	0
rs7026661	0	0	0	1	0
rs7026701	0	0	0	1	0
rs7026718	0	0	0	1	0
rs7026725	0	0	0	1	0
rs7026769	0	0	0	1	0
rs7026823	0	0	0	1	0
rs7026925	0	0	0	1	0
rs7026938	0	0	0	1	0
rs7026940	0	0	0	1	0
rs7026972	0	0	0	1	0
rs7027006	0	0	0	1	0
rs7027013	0	0	0	1	0
rs7027020	0	0	0	1	0
rs7027038	0	0	0	1	0
rs7027055	0	0	0	1	0
rs7027058	0	0	0	1	0
rs7027091	0	0	0	1	0
rs7027105	0	0	0	1	0
rs7027116	0	0	0	1	0
rs7027122	0	0	0	1	0
rs7027123	0	0	0	1	0
rs7027142	0	0	0	1	0
rs7027148	0	0	0	1	0
rs7027213	0	0	0	1	0
rs7027246	0	0	0	1	0
rs7027263	0	0	0	1	0
rs7027296	0	0	0	1	0
rs7027304	0	1	0	0	0
rs7027333	0	0	0	1	0
rs7027335	0	0	1	0	0
rs7027336	0	0	0	1	0
rs7027338	0	0	0	1	0
rs7027339	0	0	0	1	0
rs7027381	0	0	0	1	0
rs7027385	0	0	0	1	0
rs7027396	0	0	0	1	0
rs7027397	0	0	0	1	0
rs7027402	0	0	0	1	0
rs7027403	0	0	0	1	0
rs7027443	0	0	0	1	0
rs7027448	0	0	0	1	0
rs7027460	0	0	0	1	0
rs7027467	0	0	0	1	0
rs7027469	0	0	0	1	0
rs7027476	0	0	0	1	0
rs7027485	0	0	1	0	0
rs7027488	0	0	0	1	0
rs7027494	0	0	0	1	0
rs7027510	0	0	1	0	0
rs7027512	0	0	0	1	0
rs7027567	0	0	0	1	0
rs7027578	0	0	0	1	0
rs7027646	0	0	0	1	0
rs7027658	0	0	0	1	0
rs7027666	0	0	0	1	0
rs7027682	0	0	0	1	0
rs7027686	0	0	0	1	0
rs7027691	0	0	0	1	0
rs7027702	0	0	0	1	0
rs7027716	0	0	0	1	0
rs7027752	0	0	0	1	0
rs7027769	0	0	0	1	0
rs7027781	0	0	0	1	0
rs7027816	0	0	0	1	0
rs7027823	0	0	1	0	0
rs7027834	0	0	0	1	0
rs7027844	0	0	0	1	0
rs7027873	0	0	1	0	0
rs7027874	0	0	0	1	0
rs7027885	0	0	0	1	0
rs7027918	0	0	0	1	0
rs7027942	0	0	0	1	0
rs7027958	0	0	0	1	0
rs7027963	0	0	0	1	0
rs7027981	0	0	0	1	0
rs7028024	0	0	0	1	0
rs7028060	0	0	0	1	0
rs7028065	0	0	0	1	0
rs7028081	0	0	0	1	0
rs7028094	0	0	0	1	0
rs7028111	0	0	0	1	0
rs7028162	0	0	0	1	0
rs7028172	0	0	0	1	0
rs7028176	0	0	0	0	1
rs7028203	0	0	0	1	0
rs7028210	0	0	0	1	0
rs7028243	0	0	1	0	0
rs7028255	0	0	0	1	0
rs7028274	0	0	1	0	0
rs7028276	0	0	0	1	0
rs7028286	0	0	0	1	0
rs7028304	0	0	0	1	0
rs7028318	0	0	0	1	0
rs7028336	0	0	0	1	0
rs7028347	0	0	0	1	0
rs7028363	0	0	0	1	0
rs7028367	0	0	0	1	0
rs7028374	0	0	0	1	0
rs7028384	0	0	0	1	0
rs7028393	0	0	0	1	0
rs7028413	0	0	0	1	0
rs7028418	0	0	0	1	0
rs7028441	0	0	0	1	0
rs7028444	0	0	0	1	0
rs7028464	0	0	0	1	0
rs7028474	0	0	0	1	0
rs7028480	0	0	0	1	0
rs7028489	0	0	0	1	0
rs7028509	0	0	0	1	0
rs7028515	0	0	0	1	0
rs7028516	0	0	0	1	0
rs7028525	0	0	0	1	0
rs7028529	0	0	0	1	0
rs7028592	0	0	0	1	0
rs7028629	0	0	0	1	0
rs7028632	0	0	0	1	0
rs7028650	0	0	0	1	0
rs7028683	0	0	0	0	1
rs7028749	0	0	0	1	0
rs7028756	0	0	0	1	0
rs7028777	0	0	0	1	0
rs7028784	0	0	0	1	0
rs7028806	0	0	0	1	0
rs7028807	0	0	0	1	0
rs7028847	0	0	0	1	0
rs7028851	0	0	0	1	0
rs7028858	0	0	0	1	0
rs7028896	0	0	0	1	0
rs7028914	0	0	0	1	0
rs7028928	0	0	0	1	0
rs7028936	0	0	0	1	0
rs7028937	0	0	0	1	0
rs7028941	0	0	0	1	0
rs7028956	0	0	0	1	0
rs7028984	0	0	0	1	0
rs7029000	0	0	0	1	0
rs7029021	0	0	0	1	0
rs7029037	0	0	0	1	0
rs7029044	0	0	0	1	0
rs7029052	0	0	0	1	0
rs7029072	0	0	0	1	0
rs7029075	0	0	0	0	1
rs7029097	0	0	0	1	0
rs7029156	0	0	0	1	0
rs7029163	0	0	0	1	0
rs7029205	0	0	0	1	0
rs7029216	0	0	0	1	0
rs7029219	0	0	1	0	0
rs7029234	0	0	0	1	0
rs7029292	0	0	0	1	0
rs7029346	0	0	0	1	0
rs7029393	0	0	0	1	0
rs7029398	0	0	0	1	0
rs7029420	0	0	0	1	0
rs7029465	0	0	0	1	0
rs7029466	0	0	0	1	0
rs7029533	0	0	0	1	0
rs7029603	0	0	0	0	1
rs7029620	0	0	0	1	0
rs7029642	0	0	0	1	0
rs7029655	0	0	0	1	0
rs7029677	0	0	0	1	0
rs7029682	0	0	0	1	0
rs7029709	0	0	0	1	0
rs7029757	0	1	0	0	0
rs7029761	0	0	0	1	0
rs7029807	0	0	0	1	0
rs7029812	0	0	0	1	0
rs7029819	0	0	0	1	0
rs7029844	0	0	0	1	0
rs7029866	0	0	0	1	0
rs7029874	0	0	0	1	0
rs7029890	0	0	0	1	0
rs7029903	0	0	0	1	0
rs7029905	0	0	0	1	0
rs7029921	0	0	0	1	0
rs7029931	0	0	0	1	0
rs7029932	0	0	0	1	0
rs7029937	0	0	0	1	0
rs7030002	0	0	0	1	0
rs7030008	0	0	0	1	0
rs7030014	0	0	0	1	0
rs7030022	0	0	0	1	0
rs7030031	0	0	0	1	0
rs7030079	0	0	0	1	0
rs7030096	0	0	0	1	0
rs7030099	0	0	0	1	0
rs7030105	0	0	0	1	0
rs7030109	0	0	0	1	0
rs7030112	0	1	0	0	0
rs7030118	0	0	0	1	0
rs7030121	0	0	1	0	0
rs7030129	0	0	0	1	0
rs7030158	0	0	0	1	0
rs7030164	0	0	0	1	0
rs7030199	0	0	0	1	0
rs7030204	0	0	0	0	1
rs7030217	0	0	0	1	0
rs7030221	0	0	0	1	0
rs7030222	0	0	0	0	1
rs7030246	0	0	0	1	0
rs7030274	0	0	0	1	0
rs7030282	0	0	0	1	0
rs7030308	0	0	0	1	0
rs7030336	0	0	0	1	0
rs7030349	0	0	0	1	0
rs7030380	0	0	0	1	0
rs7030385	0	0	0	1	0
rs7030395	0	0	0	1	0
rs7030402	0	0	1	0	0
rs7030408	0	0	0	1	0
rs7030450	0	0	0	1	0
rs7030557	0	0	0	1	0
rs7030559	0	0	1	0	0
rs7030598	0	0	0	1	0
rs7030609	0	1	0	0	0
rs7030612	0	0	0	1	0
rs7030626	0	0	0	1	0
rs7030642	0	0	0	1	0
rs7030645	0	0	0	1	0
rs7030662	0	0	0	1	0
rs7030674	0	0	0	1	0
rs7030683	1	0	0	0	0
rs7030696	0	0	0	1	0
rs7030697	0	0	0	1	0
rs7030727	0	0	0	1	0
rs7030732	0	0	0	1	0
rs7030738	0	0	1	0	0
rs7030804	0	0	0	1	0
rs7030869	0	0	0	1	0
rs7030912	0	1	0	0	0
rs7030919	0	1	0	0	0
rs7030931	0	0	0	1	0
rs7030949	0	0	0	1	0
rs7030970	0	0	0	1	0
rs7031017	0	0	0	1	0
rs7031046	0	0	0	1	0
rs7031083	0	0	1	0	0
rs7031103	0	0	0	1	0
rs7031109	0	0	0	1	0
rs7031114	0	0	0	1	0
rs7031153	0	0	0	1	0
rs7031168	0	0	0	1	0
rs7031224	0	0	0	1	0
rs7031249	0	0	0	1	0
rs7031261	0	0	0	1	0
rs7031264	0	0	0	1	0
rs7031280	0	0	0	1	0
rs7031287	0	0	0	1	0
rs7031294	0	0	0	1	0
rs7031309	0	0	0	1	0
rs7031332	1	0	0	0	0
rs7031337	0	0	0	1	0
rs7031350	0	0	0	1	0
rs7031352	0	0	0	1	0
rs7031374	0	0	0	1	0
rs7031382	0	0	0	1	0
rs7031393	0	0	0	1	0
rs7031429	0	0	0	1	0
rs7031448	0	0	0	1	0
rs7031459	0	0	0	1	0
rs7031479	0	0	0	1	0
rs7031485	0	0	0	1	0
rs7031512	0	0	0	1	0
rs7031533	0	0	0	1	0
rs7031558	0	0	0	1	0
rs7031575	0	0	0	1	0
rs7031583	0	0	0	1	0
rs7031590	0	0	0	1	0
rs7031597	0	0	0	1	0
rs7031622	0	0	0	1	0
rs7031704	0	0	0	1	0
rs7031710	0	0	0	1	0
rs7031711	0	0	0	1	0
rs7031746	0	0	0	1	0
rs7031788	0	0	0	1	0
rs7031791	0	0	1	0	0
rs7031818	0	0	0	1	0
rs7031827	0	0	0	1	0
rs7031843	0	0	0	1	0
rs7031858	0	0	0	1	0
rs7031870	1	0	0	0	0
rs7031886	0	0	0	1	0
rs7031903	0	0	0	1	0
rs7031909	0	0	0	1	0
rs7031918	0	0	0	1	0
rs7031955	0	0	0	1	0
rs7031984	0	0	0	1	0
rs7031990	0	0	0	1	0
rs7031995	0	0	0	1	0
rs7032003	0	0	0	1	0
rs7032068	0	0	0	1	0
rs7032070	0	0	0	1	0
rs7032090	0	0	0	1	0
rs7032102	0	0	0	1	0
rs7032107	0	0	0	1	0
rs7032119	0	0	1	0	0
rs7032168	0	0	0	1	0
rs7032188	0	0	0	1	0
rs7032195	0	0	0	1	0
rs7032200	0	0	0	1	0
rs7032224	0	0	0	1	0
rs7032225	0	0	0	1	0
rs7032236	0	0	0	1	0
rs7032286	0	0	0	1	0
rs7032303	0	0	0	1	0
rs7032323	0	0	0	1	0
rs7032372	0	0	0	1	0
rs7032392	0	0	0	1	0
rs7032394	0	0	0	1	0
rs7032426	0	0	0	1	0
rs7032484	0	0	0	1	0
rs7032496	0	0	0	1	0
rs7032506	0	1	0	0	0
rs7032549	0	0	0	1	0
rs7032557	0	0	0	1	0
rs7032591	0	0	0	1	0
rs7032606	0	0	0	1	0
rs7032620	0	0	0	1	0
rs7032638	0	0	0	1	0
rs7032657	0	0	0	1	0
rs7032659	0	0	0	1	0
rs7032660	0	0	0	1	0
rs7032689	0	0	0	1	0
rs7032733	0	0	0	0	1
rs7032756	0	0	0	1	0
rs7032831	0	0	0	1	0
rs7032880	0	0	0	1	0
rs7032912	0	0	0	1	0
rs7032921	0	0	1	0	0
rs7032924	0	0	0	1	0
rs7032930	0	0	0	1	0
rs7032937	0	0	0	1	0
rs7032938	0	0	0	1	0
rs7032964	0	0	0	1	0
rs7032996	0	0	0	1	0
rs7033000	0	0	0	1	0
rs7033043	0	0	0	1	0
rs7033092	0	0	0	1	0
rs7033094	0	0	1	0	0
rs7033099	0	0	0	1	0
rs7033209	0	0	0	1	0
rs7033238	0	0	0	1	0
rs7033245	0	0	0	1	0
rs7033262	0	0	0	1	0
rs7033275	0	0	0	1	0
rs7033280	0	1	0	0	0
rs7033283	0	0	0	1	0
rs7033296	0	0	0	1	0
rs7033330	0	0	0	1	0
rs7033334	0	0	0	1	0
rs7033337	0	0	0	1	0
rs7033338	0	0	0	1	0
rs7033344	0	0	0	1	0
rs7033345	0	0	0	1	0
rs7033357	0	0	0	1	0
rs7033382	0	0	0	1	0
rs7033395	0	1	0	0	0
rs7033402	0	0	0	1	0
rs7033440	0	0	0	1	0
rs7033521	0	0	0	1	0
rs7033541	0	0	0	1	0
rs7033550	0	0	0	1	0
rs7033571	0	0	0	1	0
rs7033575	0	0	0	1	0
rs7033591	0	0	0	1	0
rs7033599	0	0	0	1	0
rs7033607	0	0	0	1	0
rs7033616	0	0	0	1	0
rs7033648	0	0	0	1	0
rs7033657	0	0	0	1	0
rs7033694	0	0	0	1	0
rs7033700	0	0	0	1	0
rs7033702	0	0	0	1	0
rs7033741	0	0	0	1	0
rs7033762	0	0	0	1	0
rs7033815	0	0	0	1	0
rs7033841	0	0	0	1	0
rs7033904	0	0	0	1	0
rs7033915	0	0	1	0	0
rs7033931	0	0	0	1	0
rs7033978	0	0	0	1	0
rs7033984	0	0	0	1	0
rs7033993	0	0	0	1	0
rs7034007	0	0	0	1	0
rs7034030	0	0	0	1	0
rs7034038	0	0	0	1	0
rs7034045	0	1	0	0	0
rs7034056	0	0	1	0	0
rs7034070	0	0	0	1	0
rs7034072	0	0	0	1	0
rs7034075	0	0	0	1	0
rs7034076	0	0	0	1	0
rs7034077	0	0	0	1	0
rs7034193	0	0	0	1	0
rs7034201	0	0	0	1	0
rs7034231	0	0	0	1	0
rs7034257	0	0	0	1	0
rs7034271	0	0	0	1	0
rs7034291	0	0	0	1	0
rs7034293	0	0	0	1	0
rs7034304	0	0	0	1	0
rs7034311	0	0	0	1	0
rs7034401	0	0	1	0	0
rs7034409	0	0	0	1	0
rs7034421	0	0	0	1	0
rs7034434	0	0	0	1	0
rs7034455	0	0	0	1	0
rs7034462	0	0	0	1	0
rs7034478	0	0	0	1	0
rs7034549	0	0	0	1	0
rs7034561	0	0	0	1	0
rs7034573	0	0	0	1	0
rs7034601	0	0	0	1	0
rs7034615	0	0	0	1	0
rs7034670	0	0	0	1	0
rs7034672	0	0	1	0	0
rs7034716	0	0	0	1	0
rs7034724	0	0	0	1	0
rs7034735	0	0	0	1	0
rs7034741	0	0	0	1	0
rs7034762	0	0	0	1	0
rs7034769	0	0	0	1	0
rs7034775	0	0	0	1	0
rs7034778	0	0	0	1	0
rs7034782	0	0	0	1	0
rs7034798	0	0	0	1	0
rs7034834	0	0	0	1	0
rs7034850	0	0	0	1	0
rs7034867	0	0	0	1	0
rs7034888	0	0	0	1	0
rs7034899	0	0	0	1	0
rs7034909	0	0	0	1	0
rs7034910	0	0	0	0	1
rs7034934	0	0	0	1	0
rs7034952	0	0	1	0	0
rs7034973	0	0	0	1	0
rs7034978	0	0	0	1	0
rs7034992	0	0	1	0	0
rs7035016	0	0	0	1	0
rs7035032	0	0	0	1	0
rs7035037	0	0	0	1	0
rs7035057	0	0	0	1	0
rs7035064	0	0	0	1	0
rs7035121	0	0	0	1	0
rs7035131	0	0	0	1	0
rs7035162	0	0	1	0	0
rs7035236	0	0	0	1	0
rs7035239	0	0	0	1	0
rs7035241	0	0	0	1	0
rs7035243	0	0	0	1	0
rs7035254	0	0	0	1	0
rs7035263	0	0	0	1	0
rs7035290	0	0	0	1	0
rs7035296	0	0	0	1	0
rs7035313	0	0	1	0	0
rs7035322	0	0	0	1	0
rs7035351	0	0	0	1	0
rs7035352	0	0	0	1	0
rs7035355	0	0	0	1	0
rs7035405	0	1	0	0	0
rs7035408	0	0	0	1	0
rs7035414	0	0	1	0	0
rs7035431	0	0	0	1	0
rs7035447	0	0	0	1	0
rs7035486	0	0	0	0	1
rs7035508	0	0	0	1	0
rs7035530	0	0	0	1	0
rs7035558	0	0	0	1	0
rs7035577	0	1	0	0	0
rs7035587	0	1	0	0	0
rs7035606	0	0	0	1	0
rs7035616	0	0	0	1	0
rs7035652	0	0	0	1	0
rs7035667	0	0	0	1	0
rs7035694	0	0	0	1	0
rs7035705	0	0	0	1	0
rs7035747	0	0	1	0	0
rs7035759	0	0	0	1	0
rs7035784	0	0	1	0	0
rs7035832	0	0	0	1	0
rs7035844	0	0	0	1	0
rs7035852	0	0	0	1	0
rs7035919	0	0	1	0	0
rs7035920	0	0	0	1	0
rs7035982	0	0	0	1	0
rs7036016	0	0	0	1	0
rs7036030	0	0	0	1	0
rs7036039	0	0	1	0	0
rs7036045	0	0	0	1	0
rs7036055	0	0	0	1	0
rs7036107	0	0	1	0	0
rs7036117	0	0	0	1	0
rs7036140	0	0	0	1	0
rs7036153	0	0	0	1	0
rs7036163	0	0	0	1	0
rs7036164	0	0	0	1	0
rs7036211	0	0	0	1	0
rs7036240	0	0	0	1	0
rs7036242	0	0	0	1	0
rs7036263	0	0	0	1	0
rs7036290	0	0	0	1	0
rs7036309	0	0	0	1	0
rs7036322	0	0	1	0	0
rs7036354	0	0	0	1	0
rs7036417	0	0	0	0	1
rs7036431	0	0	0	1	0
rs7036455	0	0	0	1	0
rs7036471	0	0	0	1	0
rs7036485	0	0	0	1	0
rs7036523	0	0	0	1	0
rs7036527	1	0	0	0	0
rs7036531	0	0	0	1	0
rs7036537	0	0	0	1	0
rs7036585	0	1	0	0	0
rs7036598	0	0	0	1	0
rs7036646	0	0	0	1	0
rs7036652	0	0	0	1	0
rs7036675	0	0	0	1	0
rs7036682	0	0	0	1	0
rs7036695	0	0	0	1	0
rs7036700	0	0	0	1	0
rs7036704	0	1	0	0	0
rs7036716	0	0	0	1	0
rs7036719	0	0	0	1	0
rs7036733	0	0	0	1	0
rs7036739	0	0	0	1	0
rs7036760	0	0	0	1	0
rs7036763	0	0	0	1	0
rs7036781	0	0	0	1	0
rs7036797	0	0	1	0	0
rs7036801	0	0	0	1	0
rs7036818	0	0	1	0	0
rs7036851	0	0	0	1	0
rs7036871	0	0	0	1	0
rs7036873	1	0	0	0	0
rs7036888	0	0	0	1	0
rs7036892	0	0	0	1	0
rs7036904	0	0	0	1	0
rs7036916	0	0	0	1	0
rs7036944	0	0	1	0	0
rs7036956	0	0	0	1	0
rs7036968	0	0	0	1	0
rs7036989	0	0	0	1	0
rs7037023	0	0	0	1	0
rs7037028	0	0	0	1	0
rs7037045	0	0	0	1	0
rs7037049	0	0	0	1	0
rs7037050	0	0	0	1	0
rs7037051	0	0	1	0	0
rs7037063	0	0	0	1	0
rs7037090	0	0	0	1	0
rs7037145	0	0	0	1	0
rs7037164	0	0	0	1	0
rs7037188	0	0	0	1	0
rs7037205	0	0	0	1	0
rs7037220	0	0	1	0	0
rs7037226	0	0	0	1	0
rs7037240	0	0	0	1	0
rs7037333	0	0	0	1	0
rs7037356	0	0	0	1	0
rs7037399	0	0	0	1	0
rs7037414	0	0	0	1	0
rs7037483	0	0	0	1	0
rs7037501	0	0	0	1	0
rs7037516	0	0	0	1	0
rs7037526	0	0	0	1	0
rs7037532	0	0	0	1	0
rs7037548	0	0	0	1	0
rs7037571	0	0	0	0	1
rs7037600	0	0	0	1	0
rs7037606	0	0	0	1	0
rs7037614	0	0	0	1	0
rs7037616	0	0	0	1	0
rs7037624	0	0	0	1	0
rs7037727	0	0	0	1	0
rs7037739	0	0	0	1	0
rs7037744	0	0	0	0	1
rs7037776	0	0	0	1	0
rs7037837	0	0	0	1	0
rs7037851	0	0	0	1	0
rs7037858	0	0	0	1	0
rs7037887	0	0	0	1	0
rs7037950	0	0	0	1	0
rs7037973	0	0	0	1	0
rs7037978	0	0	0	1	0
rs7038041	0	0	0	1	0
rs7038044	0	0	0	1	0
rs7038086	0	0	0	1	0
rs7038094	0	0	0	1	0
rs7038102	0	0	0	1	0
rs7038108	0	0	0	1	0
rs7038114	0	0	0	1	0
rs7038123	0	0	0	1	0
rs7038161	0	0	0	1	0
rs7038213	0	0	0	1	0
rs7038218	0	0	0	1	0
rs7038220	0	0	0	1	0
rs7038223	0	0	0	1	0
rs7038233	1	0	0	0	0
rs7038241	0	0	0	1	0
rs7038242	0	0	0	1	0
rs7038245	0	0	0	1	0
rs7038278	0	0	0	1	0
rs7038286	0	0	0	1	0
rs7038287	0	0	0	1	0
rs7038314	0	0	0	1	0
rs7038354	0	0	0	1	0
rs7038382	0	0	0	1	0
rs7038394	0	0	0	1	0
rs7038439	0	0	0	1	0
rs7038472	0	0	0	1	0
rs7038493	0	0	0	1	0
rs7038532	0	0	0	1	0
rs7038553	0	0	0	1	0
rs7038554	0	0	0	1	0
rs7038570	0	0	0	1	0
rs7038583	0	0	0	1	0
rs7038602	0	0	1	0	0
rs7038608	0	0	0	1	0
rs7038673	0	0	0	1	0
rs7038697	0	0	0	1	0
rs7038705	0	0	0	1	0
rs7038718	0	0	0	1	0
rs7038719	0	0	0	1	0
rs7038730	0	0	0	1	0
rs7038756	0	0	0	1	0
rs7038767	0	0	0	1	0
rs7038771	0	0	1	0	0
rs7038779	0	0	0	1	0
rs7038781	0	0	1	0	0
rs7038785	0	0	0	1	0
rs7038808	0	0	0	0	1
rs7038821	0	1	0	0	0
rs7038913	0	0	0	1	0
rs7038918	0	0	0	1	0
rs7038928	0	0	0	1	0
rs7038948	0	0	0	1	0
rs7038971	0	0	0	1	0
rs7039014	0	0	0	0	1
rs7039040	0	0	0	1	0
rs7039048	0	0	0	1	0
rs7039110	0	0	0	1	0
rs7039133	0	0	0	1	0
rs7039134	0	0	0	1	0
rs7039147	0	0	0	1	0
rs7039154	0	0	0	1	0
rs7039164	0	0	0	1	0
rs7039193	0	0	0	1	0
rs7039222	0	0	0	1	0
rs7039226	0	0	0	1	0
rs7039258	0	0	0	1	0
rs7039274	0	0	0	1	0
rs7039295	0	0	0	1	0
rs7039297	0	0	0	1	0
rs7039305	0	0	0	0	1
rs7039310	0	0	0	1	0
rs7039329	0	0	0	1	0
rs7039332	0	0	0	1	0
rs7039342	0	0	0	1	0
rs7039390	0	0	0	1	0
rs7039397	0	0	0	1	0
rs7039403	0	0	0	1	0
rs7039445	0	0	0	1	0
rs7039474	0	0	0	1	0
rs7039475	0	0	0	1	0
rs7039525	0	0	0	1	0
rs7039528	0	0	0	1	0
rs7039560	0	0	0	1	0
rs7039561	0	0	0	1	0
rs7039570	0	0	0	1	0
rs7039577	0	0	0	1	0
rs7039636	0	0	0	1	0
rs7039657	0	0	0	1	0
rs7039663	0	0	0	1	0
rs7039664	0	0	0	1	0
rs7039675	0	0	0	1	0
rs7039685	0	0	0	1	0
rs7039688	0	0	0	1	0
rs7039689	0	0	0	1	0
rs7039690	0	0	0	1	0
rs7039693	0	0	0	1	0
rs7039694	0	0	0	1	0
rs7039700	0	0	0	1	0
rs7039732	0	0	0	1	0
rs7039740	0	1	0	0	0
rs7039789	0	0	1	0	0
rs7039833	0	0	0	1	0
rs7039846	0	0	0	1	0
rs7039878	0	0	0	1	0
rs7039887	0	0	0	1	0
rs7039915	0	0	0	1	0
rs7039917	0	0	0	1	0
rs7039930	0	0	0	1	0
rs7039932	0	0	0	0	1
rs7039937	0	0	0	1	0
rs7039940	0	0	0	1	0
rs7039958	0	0	0	1	0
rs7039965	0	0	0	1	0
rs7040011	0	0	0	1	0
rs7040015	0	0	0	1	0
rs7040019	0	0	0	1	0
rs7040049	0	0	0	1	0
rs7040051	0	0	0	1	0
rs7040062	0	0	0	1	0
rs7040097	0	0	0	1	0
rs7040135	0	0	0	1	0
rs7040139	0	0	0	1	0
rs7040153	0	0	0	1	0
rs7040154	0	0	0	1	0
rs7040155	0	0	0	1	0
rs7040158	0	0	0	1	0
rs7040160	0	0	0	1	0
rs7040177	0	0	0	1	0
rs7040178	0	0	0	1	0
rs7040189	0	0	0	1	0
rs7040193	0	0	0	1	0
rs7040211	0	0	0	1	0
rs7040221	0	0	0	1	0
rs7040235	0	0	0	1	0
rs7040237	0	0	0	1	0
rs7040239	0	0	0	1	0
rs7040246	0	1	0	0	0
rs7040263	0	0	0	1	0
rs7040264	0	0	0	1	0
rs7040274	0	0	0	1	0
rs7040288	0	0	1	0	0
rs7040310	0	0	0	1	0
rs7040386	0	0	0	1	0
rs7040394	0	0	0	1	0
rs7040395	0	0	0	1	0
rs7040425	0	1	0	0	0
rs7040479	0	0	0	1	0
rs7040482	0	0	0	1	0
rs7040498	0	0	0	1	0
rs7040505	0	0	0	1	0
rs7040506	0	0	0	1	0
rs7040516	0	0	0	1	0
rs7040520	0	0	0	1	0
rs7040521	0	0	0	1	0
rs7040540	0	0	0	1	0
rs7040569	1	0	0	0	0
rs7040624	0	0	0	1	0
rs7040648	0	0	0	1	0
rs7040660	0	0	0	1	0
rs7040689	0	0	0	1	0
rs7040706	0	0	0	1	0
rs7040729	0	0	1	0	0
rs7040757	0	0	0	1	0
rs7040762	0	0	0	1	0
rs7040805	0	0	1	0	0
rs7040846	0	0	0	1	0
rs7040869	0	0	0	1	0
rs7040916	0	0	0	1	0
rs7040924	0	0	0	1	0
rs7040937	0	0	0	1	0
rs7040994	0	0	1	0	0
rs7041023	0	0	0	1	0
rs7041037	0	0	0	1	0
rs7041059	0	0	0	1	0
rs7041082	0	0	0	1	0
rs7041088	0	0	1	0	0
rs7041089	0	0	0	1	0
rs7041128	0	0	0	1	0
rs7041158	0	0	0	1	0
rs7041166	0	0	0	1	0
rs7041176	1	0	0	0	0
rs7041270	0	0	0	1	0
rs7041281	0	0	0	1	0
rs7041298	0	0	0	1	0
rs7041345	0	0	0	1	0
rs7041362	0	0	0	1	0
rs7041382	0	0	0	1	0
rs7041385	0	0	0	1	0
rs7041408	0	0	1	0	0
rs7041409	0	0	0	1	0
rs7041436	0	0	0	1	0
rs7041468	0	0	1	0	0
rs7041472	0	0	0	1	0
rs7041475	0	0	0	1	0
rs7041516	0	0	0	1	0
rs7041517	0	0	0	1	0
rs7041530	0	0	0	1	0
rs7041545	0	0	0	1	0
rs7041558	0	0	0	1	0
rs7041612	0	1	0	0	0
rs7041616	0	0	0	1	0
rs7041619	0	0	0	1	0
rs7041638	0	0	0	1	0
rs7041639	0	0	0	1	0
rs7041665	0	1	0	0	0
rs7041684	0	0	0	0	1
rs7041762	0	0	0	1	0
rs7041774	0	0	0	1	0
rs7041808	0	0	0	1	0
rs7041830	0	0	0	1	0
rs7041871	0	0	0	1	0
rs7041893	0	0	0	1	0
rs7041912	0	0	0	1	0
rs7041914	0	0	0	1	0
rs7041960	0	0	0	1	0
rs7041984	0	0	0	1	0
rs7041986	0	0	0	1	0
rs7042018	0	0	1	0	0
rs7042065	0	0	0	1	0
rs7042069	0	0	0	1	0
rs7042077	0	0	0	1	0
rs7042097	0	0	0	1	0
rs7042133	0	0	0	1	0
rs7042145	0	0	0	1	0
rs7042153	0	0	1	0	0
rs7042162	0	0	0	1	0
rs7042170	0	0	0	1	0
rs7042186	0	0	0	1	0
rs7042203	0	0	0	1	0
rs7042231	0	0	0	1	0
rs7042250	0	0	0	1	0
rs7042263	0	0	0	1	0
rs7042269	0	0	0	1	0
rs7042308	0	0	0	1	0
rs7042339	0	0	0	1	0
rs7042388	0	0	0	1	0
rs7042406	0	0	0	1	0
rs7042447	0	0	0	1	0
rs7042455	0	0	0	1	0
rs7042493	0	0	0	1	0
rs7042505	0	0	0	1	0
rs7042535	0	0	0	1	0
rs7042547	0	0	0	1	0
rs7042564	0	0	0	1	0
rs7042590	0	0	0	1	0
rs7042594	0	0	1	0	0
rs7042653	0	0	0	1	0
rs7042662	0	0	0	1	0
rs7042742	0	0	0	1	0
rs7042822	0	0	0	1	0
rs7042852	0	0	0	1	0
rs7042866	0	0	0	0	1
rs7042889	0	1	0	0	0
rs7042903	0	0	0	1	0
rs7042918	0	0	1	0	0
rs7042931	0	0	0	1	0
rs7042935	0	0	0	1	0
rs7042953	0	0	0	1	0
rs7042963	0	0	0	1	0
rs7042966	0	0	0	1	0
rs7042986	0	0	0	1	0
rs7042990	0	0	0	1	0
rs7043023	0	0	0	1	0
rs7043046	0	0	0	1	0
rs7043047	0	0	0	0	1
rs7043056	0	0	0	1	0
rs7043072	0	0	0	1	0
rs7043109	0	0	0	1	0
rs7043123	0	0	0	1	0
rs7043190	0	0	0	1	0
rs7043199	0	0	0	1	0
rs7043200	0	0	0	1	0
rs7043205	0	0	0	1	0
rs7043224	0	0	0	1	0
rs7043230	0	0	0	1	0
rs7043260	0	0	0	1	0
rs7043299	0	0	0	1	0
rs7043302	0	0	0	1	0
rs7043308	0	0	0	1	0
rs7043338	0	0	0	1	0
rs7043369	0	0	0	1	0
rs7043378	0	0	0	1	0
rs7043393	0	0	0	1	0
rs7043396	0	0	0	1	0
rs7043400	0	0	0	1	0
rs7043411	0	0	0	1	0
rs7043414	0	1	0	0	0
rs7043418	0	0	0	1	0
rs7043462	0	0	0	1	0
rs7043517	0	0	1	0	0
rs7043521	0	0	0	1	0
rs7043523	0	0	0	1	0
rs7043532	0	0	0	1	0
rs7043549	0	0	0	1	0
rs7043553	0	0	0	1	0
rs7043562	0	0	0	1	0
rs7043563	0	0	1	0	0
rs7043592	0	0	0	1	0
rs7043607	0	0	0	1	0
rs7043624	0	0	0	1	0
rs7043642	0	0	0	1	0
rs7043652	0	0	0	1	0
rs7043661	0	0	0	1	0
rs7043664	0	0	0	1	0
rs7043667	0	0	0	1	0
rs7043760	0	1	0	0	0
rs7043836	0	0	0	1	0
rs7043880	0	0	0	1	0
rs7043949	0	0	0	1	0
rs7043958	0	1	0	0	0
rs7043977	0	0	0	1	0
rs7044023	0	0	0	1	0
rs7044029	0	0	0	1	0
rs7044042	0	0	0	1	0
rs7044063	0	0	0	1	0
rs7044094	0	0	0	1	0
rs7044107	0	0	0	1	0
rs7044115	0	0	0	1	0
rs7044123	0	0	0	1	0
rs7044155	0	0	0	1	0
rs7044211	0	1	0	0	0
rs7044214	0	0	0	1	0
rs7044260	0	0	0	1	0
rs7044275	0	0	0	1	0
rs7044285	0	1	0	0	0
rs7044286	0	0	0	1	0
rs7044331	0	1	0	0	0
rs7044383	0	0	0	1	0
rs7044415	0	0	0	1	0
rs7044429	0	0	0	1	0
rs7044441	0	0	0	1	0
rs7044488	0	0	0	1	0
rs7044505	0	0	0	1	0
rs7044513	0	0	0	1	0
rs7044558	0	0	1	0	0
rs7044577	0	0	0	1	0
rs7044579	0	0	0	1	0
rs7044586	0	0	0	1	0
rs7044621	0	0	0	1	0
rs7044634	0	0	0	1	0
rs7044709	0	0	0	1	0
rs7044766	0	0	0	1	0
rs7044841	0	1	0	0	0
rs7044854	0	0	0	1	0
rs7044864	0	0	0	1	0
rs7044877	0	0	0	1	0
rs7044898	0	0	0	1	0
rs7044905	0	0	0	1	0
rs7044907	0	0	0	1	0
rs7044910	0	0	0	1	0
rs7044915	0	0	0	1	0
rs7044943	0	0	0	0	1
rs7044982	0	0	0	1	0
rs7045045	0	0	0	0	1
rs7045046	0	0	0	1	0
rs7045059	0	0	0	1	0
rs7045124	0	0	0	1	0
rs7045182	0	0	0	1	0
rs7045230	0	0	0	1	0
rs7045254	0	0	0	1	0
rs7045309	0	0	0	1	0
rs7045339	0	0	0	1	0
rs7045351	0	0	0	1	0
rs7045363	0	0	0	1	0
rs7045369	0	0	1	0	0
rs7045397	0	0	0	1	0
rs7045408	0	0	0	1	0
rs7045413	0	0	0	1	0
rs7045480	0	0	0	1	0
rs7045482	0	0	0	1	0
rs7045489	0	0	0	1	0
rs7045579	0	0	0	1	0
rs7045617	0	0	0	1	0
rs7045637	0	0	0	1	0
rs7045668	0	0	0	1	0
rs7045680	0	0	0	1	0
rs7045709	0	0	0	1	0
rs7045737	0	0	0	1	0
rs7045762	0	0	0	1	0
rs7045779	0	0	0	1	0
rs7045782	0	0	0	1	0
rs7045784	0	0	0	1	0
rs7045789	0	0	1	0	0
rs7045817	0	0	0	1	0
rs7045826	0	0	0	0	1
rs7045859	0	0	0	1	0
rs7045879	0	0	0	1	0
rs7045885	0	0	0	1	0
rs7045894	0	0	0	1	0
rs7045898	0	0	0	1	0
rs7045899	0	0	0	1	0
rs7045929	0	0	0	1	0
rs7045950	0	0	0	1	0
rs7045984	0	0	0	1	0
rs7045986	0	0	0	1	0
rs7045991	0	0	0	1	0
rs7045998	0	0	0	1	0
rs7045999	0	0	0	1	0
rs7046014	0	0	0	1	0
rs7046017	0	0	0	1	0
rs7046043	0	0	0	1	0
rs7046062	0	0	0	1	0
rs7046069	0	0	0	1	0
rs7046080	0	0	0	1	0
rs7046092	0	0	0	1	0
rs7046114	0	0	0	1	0
rs7046119	0	0	0	1	0
rs7046129	0	0	1	0	0
rs7046144	0	0	0	1	0
rs7046156	0	0	0	1	0
rs7046173	0	0	0	0	1
rs7046193	0	0	0	0	1
rs7046238	0	0	1	0	0
rs7046240	0	0	0	1	0
rs7046255	0	0	0	0	1
rs7046257	0	0	0	1	0
rs7046261	0	0	0	1	0
rs7046278	0	0	0	1	0
rs7046286	0	0	0	1	0
rs7046290	0	0	0	1	0
rs7046316	0	0	0	0	1
rs7046324	0	0	0	1	0
rs7046350	0	0	0	1	0
rs7046382	0	0	0	1	0
rs7046384	0	0	0	1	0
rs7046409	0	0	0	1	0
rs7046452	0	0	0	1	0
rs7046472	0	0	0	1	0
rs7046484	0	0	0	1	0
rs7046491	0	0	0	0	1
rs7046559	0	0	0	1	0
rs7046585	0	0	0	1	0
rs7046622	0	0	0	1	0
rs7046633	0	0	0	1	0
rs7046639	0	0	0	1	0
rs7046653	0	0	0	1	0
rs7046679	0	0	0	1	0
rs7046685	0	0	0	1	0
rs7046725	0	0	0	1	0
rs7046780	0	0	0	1	0
rs7046787	0	1	0	0	0
rs7046806	0	0	0	1	0
rs7046816	0	0	1	0	0
rs7046818	0	0	0	1	0
rs7046821	0	0	0	1	0
rs7046856	0	0	0	1	0
rs7046857	0	0	0	1	0
rs7046864	0	0	0	1	0
rs7046865	0	0	0	1	0
rs7046902	0	0	1	0	0
rs7046911	0	0	0	1	0
rs7046918	0	0	0	1	0
rs7046930	0	0	0	1	0
rs7046939	0	0	0	1	0
rs7046977	0	0	0	1	0
rs7047035	0	0	0	1	0
rs7047050	0	0	0	1	0
rs7047101	0	0	0	1	0
rs7047102	0	0	0	1	0
rs7047115	0	0	0	1	0
rs7047119	0	0	0	1	0
rs7047145	0	0	0	1	0
rs7047221	0	0	0	1	0
rs7047252	0	0	0	1	0
rs7047294	0	0	0	1	0
rs7047308	0	0	1	0	0
rs7047365	0	0	0	1	0
rs7047374	0	0	0	1	0
rs7047377	0	0	0	1	0
rs7047381	0	1	0	0	0
rs7047400	0	0	0	1	0
rs7047405	0	0	0	1	0
rs7047416	0	0	1	0	0
rs7047421	0	0	0	1	0
rs7047426	0	0	0	1	0
rs7047431	0	0	0	1	0
rs7047439	0	0	0	1	0
rs7047447	0	0	0	1	0
rs7047465	0	0	0	1	0
rs7047466	0	0	0	1	0
rs7047474	0	0	0	1	0
rs7047498	0	0	0	1	0
rs7047514	0	0	0	1	0
rs7047537	0	0	0	1	0
rs7047583	0	0	0	1	0
rs7047593	1	0	0	0	0
rs7047603	0	0	0	1	0
rs7047611	0	0	0	1	0
rs7047620	0	0	0	1	0
rs7047629	0	0	0	1	0
rs7047641	0	0	0	1	0
rs7047709	0	0	0	1	0
rs7047723	0	0	0	1	0
rs7047771	0	0	0	1	0
rs7047812	0	0	0	1	0
rs7047837	0	0	0	1	0
rs7047850	0	0	0	1	0
rs7047859	0	0	0	1	0
rs7047860	0	0	0	1	0
rs7047918	0	0	0	1	0
rs7047948	0	0	0	1	0
rs7047988	0	0	0	1	0
rs7048025	0	0	0	1	0
rs7048068	0	0	0	1	0
rs7048072	0	0	0	1	0
rs7048093	0	0	0	1	0
rs7048100	0	0	0	1	0
rs7048114	0	0	0	1	0
rs7048175	0	0	0	1	0
rs7048198	0	0	0	1	0
rs7048272	0	0	0	1	0
rs7048279	0	0	0	1	0
rs7048281	0	0	0	1	0
rs7048320	0	0	0	1	0
rs7048334	0	0	0	1	0
rs7048345	0	0	0	1	0
rs7048388	0	0	0	1	0
rs7048389	0	0	0	1	0
rs7048403	0	0	0	1	0
rs7048413	0	0	0	1	0
rs7048473	0	0	0	1	0
rs7048480	0	0	0	1	0
rs7048486	0	0	0	1	0
rs7048501	0	0	1	0	0
rs7048518	0	0	0	1	0
rs7048556	1	0	0	0	0
rs7048587	0	0	0	1	0
rs7048603	0	0	1	0	0
rs7048614	0	0	0	1	0
rs7048621	0	0	0	1	0
rs7048622	0	0	0	1	0
rs7048625	0	0	0	1	0
rs7048632	0	0	0	1	0
rs7048655	0	0	0	1	0
rs7048694	0	0	0	1	0
rs7048706	0	0	0	1	0
rs7048772	0	0	0	1	0
rs7048788	0	0	0	1	0
rs7048838	0	0	0	1	0
rs7048858	0	0	0	1	0
rs7048906	0	0	0	1	0
rs7048923	0	0	0	1	0
rs7048940	0	0	0	1	0
rs7048976	0	0	0	1	0
rs7049083	1	0	0	0	0
rs7049112	0	0	0	1	0
rs7049128	0	0	0	0	1
rs7049155	0	0	0	1	0
rs7049156	0	0	0	1	0
rs7049205	0	0	0	1	0
rs7049226	0	0	0	1	0
rs7049236	0	0	0	1	0
rs7067554	0	0	0	1	0
rs7067558	0	0	0	1	0
rs7067610	1	0	0	0	0
rs7067638	0	1	0	0	0
rs7067663	0	0	0	1	0
rs7067666	0	0	0	1	0
rs7067679	0	0	0	1	0
rs7067684	0	0	0	1	0
rs7067691	0	0	0	1	0
rs7067694	0	0	0	1	0
rs7067713	0	0	0	1	0
rs7067734	0	1	0	0	0
rs7067762	0	0	0	1	0
rs7067779	1	0	0	0	0
rs7067780	0	1	0	0	0
rs7067798	0	1	0	0	0
rs7067827	1	0	0	0	0
rs7067866	0	0	0	0	1
rs7067873	1	0	0	0	0
rs7067880	0	0	0	1	0
rs7067881	0	0	0	1	0
rs7067882	0	0	0	1	0
rs7067892	0	0	0	1	0
rs7067900	0	0	0	1	0
rs7067967	1	0	0	0	0
rs7067970	0	0	0	1	0
rs7067991	0	0	0	1	0
rs7068017	0	0	0	1	0
rs7068022	0	0	0	1	0
rs7068030	0	0	0	1	0
rs7068039	0	0	0	0	1
rs7068057	0	0	0	1	0
rs7068061	0	0	0	1	0
rs7068070	0	0	0	1	0
rs7068071	0	0	0	1	0
rs7068079	0	0	0	1	0
rs7068081	0	0	0	1	0
rs7068082	0	0	0	1	0
rs7068110	0	0	0	1	0
rs7068126	1	0	0	0	0
rs7068137	0	0	0	1	0
rs7068157	0	1	0	0	0
rs7068170	0	0	0	1	0
rs7068171	0	0	0	1	0
rs7068175	0	0	0	1	0
rs7068184	0	0	0	1	0
rs7068202	0	0	0	1	0
rs7068214	0	0	0	1	0
rs7068226	0	0	0	1	0
rs7068239	0	0	0	1	0
rs7068244	0	1	0	0	0
rs7068245	0	0	0	1	0
rs7068251	0	0	0	1	0
rs7068258	0	0	0	1	0
rs7068267	0	0	0	1	0
rs7068275	0	0	0	1	0
rs7068278	0	0	0	1	0
rs7068311	0	0	0	1	0
rs7068324	0	0	0	1	0
rs7068330	0	0	0	1	0
rs7068337	0	0	0	0	1
rs7068338	0	0	0	1	0
rs7068356	1	0	0	0	0
rs7068373	0	0	0	1	0
rs7068390	0	0	0	1	0
rs7068398	0	1	0	0	0
rs7068403	0	0	0	1	0
rs7068414	0	0	0	1	0
rs7068438	0	0	0	1	0
rs7068497	0	0	0	1	0
rs7068503	0	0	0	1	0
rs7068527	0	0	0	0	1
rs7068535	0	1	0	0	0
rs7068577	0	0	0	0	1
rs7068586	0	0	0	1	0
rs7068661	0	0	0	1	0
rs7068663	0	0	0	1	0
rs7068667	0	0	0	1	0
rs7068671	0	0	0	1	0
rs7068684	0	0	0	1	0
rs7068693	1	0	0	0	0
rs7068699	0	0	0	1	0
rs7068735	0	0	0	1	0
rs7068754	0	0	0	1	0
rs7068785	0	0	0	1	0
rs7068801	0	1	0	0	0
rs7068812	0	0	0	1	0
rs7068845	0	0	0	1	0
rs7068874	0	1	0	0	0
rs7068895	0	0	0	0	1
rs7068941	0	0	0	1	0
rs7068948	0	0	0	1	0
rs7068960	0	0	0	1	0
rs7068961	0	0	0	1	0
rs7068975	0	1	0	0	0
rs7068994	1	0	0	0	0
rs7069030	0	0	0	1	0
rs7069040	0	0	0	0	1
rs7069050	0	0	1	0	0
rs7069051	0	0	0	0	1
rs7069070	0	0	0	1	0
rs7069084	0	0	0	1	0
rs7069088	0	0	0	1	0
rs7069103	0	0	1	0	0
rs7069105	0	1	0	0	0
rs7069132	0	0	0	1	0
rs7069138	0	0	0	1	0
rs7069149	0	0	0	1	0
rs7069162	0	0	0	1	0
rs7069180	0	0	0	1	0
rs7069185	0	0	0	1	0
rs7069196	0	0	1	0	0
rs7069209	0	0	0	1	0
rs7069220	0	0	0	1	0
rs7069222	0	0	0	1	0
rs7069223	0	0	0	0	1
rs7069232	0	0	0	1	0
rs7069234	0	0	0	1	0
rs7069275	0	0	0	1	0
rs7069330	0	0	0	1	0
rs7069356	0	1	0	0	0
rs7069367	0	0	0	1	0
rs7069377	0	0	0	1	0
rs7069393	0	0	0	1	0
rs7069394	0	0	0	1	0
rs7069426	0	1	0	0	0
rs7069429	0	0	0	1	0
rs7069436	0	1	0	0	0
rs7069442	1	0	0	0	0
rs7069480	0	0	0	1	0
rs7069484	0	0	0	1	0
rs7069539	0	0	0	1	0
rs7069550	0	0	0	1	0
rs7069578	0	0	0	1	0
rs7069590	0	1	0	0	0
rs7069605	0	0	0	1	0
rs7069628	0	0	0	1	0
rs7069629	0	0	0	1	0
rs7069642	0	1	0	0	0
rs7069663	0	1	0	0	0
rs7069682	1	0	0	0	0
rs7069727	0	0	0	1	0
rs7069733	0	0	0	1	0
rs7069734	0	0	0	1	0
rs7069756	0	0	0	1	0
rs7069764	0	0	0	1	0
rs7069801	1	0	0	0	0
rs7069812	0	0	0	1	0
rs7069815	0	0	0	1	0
rs7069827	0	0	0	1	0
rs7069853	0	0	0	1	0
rs7069857	0	0	0	1	0
rs7069876	0	0	0	1	0
rs7069879	0	0	0	1	0
rs7069882	0	0	0	1	0
rs7069891	0	1	0	0	0
rs7069898	0	0	0	1	0
rs7069902	0	1	0	0	0
rs7069904	0	0	1	0	0
rs7069934	0	0	0	1	0
rs7069940	0	0	0	1	0
rs7069943	0	0	0	1	0
rs7069944	0	0	0	1	0
rs7069964	0	0	0	1	0
rs7069969	0	0	0	1	0
rs7069974	0	0	0	1	0
rs7069975	0	0	0	1	0
rs7069982	1	0	0	0	0
rs7069992	0	0	0	1	0
rs7070015	1	0	0	0	0
rs7070025	0	0	0	1	0
rs7070074	0	0	0	0	1
rs7070076	0	0	0	1	0
rs7070099	0	0	0	1	0
rs7070104	0	0	0	1	0
rs7070122	1	0	0	0	0
rs7070136	0	0	0	1	0
rs7070151	0	1	0	0	0
rs7070172	0	0	0	1	0
rs7070173	0	0	0	1	0
rs7070203	0	0	0	1	0
rs7070217	0	0	0	1	0
rs7070233	0	0	0	1	0
rs7070242	0	0	0	1	0
rs7070244	0	1	0	0	0
rs7070276	0	0	0	1	0
rs7070290	0	0	0	1	0
rs7070324	0	0	0	1	0
rs7070360	0	0	0	1	0
rs7070369	0	0	0	1	0
rs7070373	0	0	0	1	0
rs7070378	1	0	0	0	0
rs7070385	0	0	0	1	0
rs7070395	0	0	0	1	0
rs7070411	0	0	0	1	0
rs7070486	0	0	0	0	1
rs7070498	0	0	0	0	1
rs7070507	0	0	0	1	0
rs7070509	1	0	0	0	0
rs7070513	0	0	0	1	0
rs7070554	1	0	0	0	0
rs7070560	0	0	0	1	0
rs7070561	0	0	0	1	0
rs7070564	0	0	0	1	0
rs7070577	0	0	0	1	0
rs7070598	0	0	0	1	0
rs7070639	0	0	0	1	0
rs7070665	1	0	0	0	0
rs7070686	0	0	0	1	0
rs7070696	0	0	0	1	0
rs7070720	0	0	0	1	0
rs7070730	0	0	0	1	0
rs7070778	0	0	1	0	0
rs7070783	0	0	0	1	0
rs7070813	0	0	0	1	0
rs7070857	0	0	0	1	0
rs7070885	0	0	0	1	0
rs7070958	0	0	0	1	0
rs7070967	0	0	0	1	0
rs7071044	0	0	0	1	0
rs7071064	0	0	0	1	0
rs7071095	0	0	0	1	0
rs7071109	0	0	0	1	0
rs7071160	1	0	0	0	0
rs7071165	0	0	0	0	1
rs7071166	0	0	0	0	1
rs7071206	1	0	0	0	0
rs7071224	0	0	0	1	0
rs7071226	0	0	0	1	0
rs7071229	0	0	0	1	0
rs7071239	0	0	0	1	0
rs7071247	0	0	0	1	0
rs7071248	0	0	0	1	0
rs7071249	0	0	0	1	0
rs7071258	0	0	0	0	1
rs7071278	0	0	0	0	1
rs7071283	0	0	0	0	1
rs7071294	0	0	0	1	0
rs7071301	0	1	0	0	0
rs7071326	0	1	0	0	0
rs7071337	0	0	0	1	0
rs7071373	0	0	0	1	0
rs7071425	1	0	0	0	0
rs7071429	0	0	0	1	0
rs7071433	1	0	0	0	0
rs7071442	0	0	0	1	0
rs7071443	0	0	0	1	0
rs7071451	0	0	0	1	0
rs7071453	0	1	0	0	0
rs7071480	0	0	0	1	0
rs7071501	0	0	0	1	0
rs7071503	0	0	0	0	1
rs7071523	0	0	0	1	0
rs7071547	0	0	0	1	0
rs7071575	1	0	0	0	0
rs7071593	1	0	0	0	0
rs7071602	0	0	0	1	0
rs7071656	0	0	0	0	1
rs7071659	0	0	0	1	0
rs7071660	0	0	0	1	0
rs7071677	0	1	0	0	0
rs7071714	0	0	0	0	1
rs7071725	0	0	0	1	0
rs7071764	0	0	0	1	0
rs7071831	0	0	0	1	0
rs7071835	0	0	0	1	0
rs7071836	0	0	0	1	0
rs7071840	1	0	0	0	0
rs7071844	0	0	0	1	0
rs7071853	1	0	0	0	0
rs7071858	0	0	0	1	0
rs7071872	0	0	0	1	0
rs7071878	0	0	0	1	0
rs7071881	0	0	0	1	0
rs7071891	1	0	0	0	0
rs7071935	0	0	0	1	0
rs7071943	0	0	0	1	0
rs7071997	0	0	0	1	0
rs7072006	0	1	0	0	0
rs7072014	0	0	0	1	0
rs7072032	0	0	0	1	0
rs7072034	0	0	0	1	0
rs7072050	0	0	0	1	0
rs7072061	0	0	0	1	0
rs7072085	0	0	0	1	0
rs7072087	0	0	0	1	0
rs7072090	0	0	0	1	0
rs7072115	0	0	0	1	0
rs7072127	0	0	0	1	0
rs7072133	0	0	0	0	1
rs7072152	0	0	0	1	0
rs7072165	0	0	0	1	0
rs7072166	0	0	0	1	0
rs7072169	0	0	0	1	0
rs7072185	1	0	0	0	0
rs7072237	0	0	0	1	0
rs7072263	0	0	0	1	0
rs7072266	0	0	1	0	0
rs7072291	0	0	0	1	0
rs7072313	0	0	0	1	0
rs7072335	0	0	0	1	0
rs7072336	0	0	0	1	0
rs7072345	0	0	0	1	0
rs7072351	0	1	0	0	0
rs7072385	0	0	0	1	0
rs7072406	1	0	0	0	0
rs7072425	0	0	0	1	0
rs7072458	0	0	0	1	0
rs7072463	0	0	0	1	0
rs7072481	0	0	0	1	0
rs7072495	0	0	0	1	0
rs7072507	0	0	0	1	0
rs7072526	0	0	0	0	1
rs7072572	0	0	0	1	0
rs7072579	0	0	0	1	0
rs7072670	0	0	0	1	0
rs7072671	0	0	0	1	0
rs7072687	0	0	0	1	0
rs7072706	0	0	0	1	0
rs7072719	0	1	0	0	0
rs7072723	0	1	0	0	0
rs7072746	0	1	0	0	0
rs7072772	0	1	0	0	0
rs7072840	0	0	0	0	1
rs7072855	0	0	0	1	0
rs7072872	0	0	0	0	1
rs7072906	0	0	0	1	0
rs7072953	0	0	0	1	0
rs7072999	0	0	0	1	0
rs7073000	0	0	0	1	0
rs7073010	0	0	0	1	0
rs7073015	1	0	0	0	0
rs7073017	0	0	0	1	0
rs7073026	0	1	0	0	0
rs7073033	0	0	0	1	0
rs7073082	0	0	0	0	1
rs7073085	0	0	0	1	0
rs7073102	0	0	0	1	0
rs7073106	0	0	0	1	0
rs7073140	0	0	0	1	0
rs7073143	0	0	0	1	0
rs7073165	0	0	0	0	1
rs7073175	0	0	0	1	0
rs7073179	0	0	0	1	0
rs7073180	0	0	0	1	0
rs7073245	0	0	0	1	0
rs7073295	0	0	0	1	0
rs7073304	0	0	0	1	0
rs7073323	0	0	0	1	0
rs7073390	0	0	0	1	0
rs7073423	0	0	0	0	1
rs7073436	0	0	0	1	0
rs7073438	0	0	0	1	0
rs7073450	0	1	0	0	0
rs7073470	0	0	0	1	0
rs7073473	0	0	0	0	1
rs7073476	0	0	0	1	0
rs7073486	0	0	0	1	0
rs7073488	0	1	0	0	0
rs7073515	0	0	0	0	1
rs7073527	1	0	0	0	0
rs7073558	0	0	0	1	0
rs7073561	0	0	0	1	0
rs7073570	0	0	0	1	0
rs7073615	0	0	0	1	0
rs7073616	0	0	0	1	0
rs7073639	0	0	0	0	1
rs7073644	0	0	0	1	0
rs7073654	0	0	0	1	0
rs7073682	0	0	0	1	0
rs7073689	1	0	0	0	0
rs7073716	0	0	0	1	0
rs7073720	0	0	0	1	0
rs7073722	0	0	0	1	0
rs7073723	0	0	0	1	0
rs7073724	0	0	0	1	0
rs7073762	0	0	0	1	0
rs7073794	0	0	0	1	0
rs7073811	0	0	0	1	0
rs7073820	0	0	0	1	0
rs7073849	0	1	0	0	0
rs7073896	0	0	0	1	0
rs7073915	0	0	0	1	0
rs7073934	0	0	0	1	0
rs7073936	0	0	0	1	0
rs7073937	0	0	0	1	0
rs7073949	0	0	0	1	0
rs7073965	0	0	0	1	0
rs7073968	0	0	0	0	1
rs7073972	0	0	0	1	0
rs7073973	0	0	0	1	0
rs7074008	1	0	0	0	0
rs7074029	0	0	0	1	0
rs7074063	0	0	0	1	0
rs7074071	0	0	0	1	0
rs7074088	0	0	0	1	0
rs7074125	0	0	0	0	1
rs7074188	0	0	0	1	0
rs7074190	0	0	0	1	0
rs7074203	0	0	0	1	0
rs7074206	0	0	0	1	0
rs7074246	0	0	0	1	0
rs7074287	0	0	0	1	0
rs7074306	0	0	0	1	0
rs7074319	0	1	0	0	0
rs7074329	0	0	0	1	0
rs7074335	0	0	0	1	0
rs7074343	0	1	0	0	0
rs7074361	0	0	0	1	0
rs7074388	0	0	0	1	0
rs7074389	0	0	0	1	0
rs7074395	0	0	0	1	0
rs7074403	0	0	0	1	0
rs7074421	0	1	0	0	0
rs7074444	0	1	0	0	0
rs7074466	0	0	0	1	0
rs7074476	0	0	0	1	0
rs7074490	0	0	0	1	0
rs7074509	0	1	0	0	0
rs7074516	0	0	0	1	0
rs7074524	0	0	0	0	1
rs7074526	0	0	0	1	0
rs7074548	0	0	0	0	1
rs7074551	0	0	0	0	1
rs7074561	0	0	0	1	0
rs7074579	0	0	0	1	0
rs7074582	0	0	0	1	0
rs7074592	0	0	0	1	0
rs7074604	0	1	0	0	0
rs7074607	0	1	0	0	0
rs7074612	0	0	0	0	1
rs7074620	0	0	0	1	0
rs7074624	0	0	0	1	0
rs7074631	0	0	0	1	0
rs7074666	0	0	0	0	1
rs7074694	0	0	0	1	0
rs7074715	0	0	0	0	1
rs7074742	0	0	0	1	0
rs7074749	0	0	0	1	0
rs7074858	0	0	0	1	0
rs7074929	0	1	0	0	0
rs7074999	0	0	0	1	0
rs7075018	0	1	0	0	0
rs7075044	0	0	0	1	0
rs7075081	0	0	0	1	0
rs7075114	0	0	0	0	1
rs7075126	0	0	0	1	0
rs7075182	0	0	0	0	1
rs7075231	0	0	0	1	0
rs7075260	0	0	0	1	0
rs7075269	0	1	0	0	0
rs7075305	0	0	0	1	0
rs7075333	0	0	0	0	1
rs7075335	0	0	0	1	0
rs7075342	0	0	0	1	0
rs7075343	0	0	0	1	0
rs7075344	0	0	0	1	0
rs7075346	0	0	0	1	0
rs7075357	0	0	0	1	0
rs7075367	0	0	0	1	0
rs7075391	0	0	0	1	0
rs7075400	0	0	0	1	0
rs7075424	0	0	0	1	0
rs7075426	0	0	0	1	0
rs7075450	0	0	0	1	0
rs7075467	0	0	0	1	0
rs7075495	0	1	0	0	0
rs7075498	0	0	0	1	0
rs7075542	0	1	0	0	0
rs7075546	0	0	0	1	0
rs7075547	0	0	0	1	0
rs7075552	0	0	0	1	0
rs7075564	1	0	0	0	0
rs7075566	0	0	0	1	0
rs7075623	0	0	0	1	0
rs7075648	0	0	0	1	0
rs7075667	0	0	0	1	0
rs7075720	1	0	0	0	0
rs7075785	0	0	0	1	0
rs7075796	0	0	0	1	0
rs7075804	0	0	0	1	0
rs7075809	0	0	0	1	0
rs7075815	0	0	0	1	0
rs7075828	0	0	0	1	0
rs7075843	0	0	0	1	0
rs7075863	0	0	0	1	0
rs7075880	0	0	0	1	0
rs7075917	0	1	0	0	0
rs7075923	0	0	0	1	0
rs7075940	0	0	0	1	0
rs7075965	0	0	0	1	0
rs7076004	0	0	0	1	0
rs7076035	0	0	0	0	1
rs7076051	0	0	0	1	0
rs7076082	1	0	0	0	0
rs7076170	0	1	0	0	0
rs7076214	0	1	0	0	0
rs7076270	0	0	0	1	0
rs7076274	0	0	0	1	0
rs7076303	0	0	0	1	0
rs7076312	0	1	0	0	0
rs7076332	0	0	0	1	0
rs7076333	0	0	0	1	0
rs7076352	0	1	0	0	0
rs7076361	0	1	0	0	0
rs7076439	0	0	0	1	0
rs7076463	0	0	0	1	0
rs7076474	1	0	0	0	0
rs7076498	0	0	1	0	0
rs7076503	0	0	0	1	0
rs7076534	0	1	0	0	0
rs7076542	0	0	0	1	0
rs7076546	0	0	0	1	0
rs7076566	0	0	0	1	0
rs7076567	0	0	0	0	1
rs7076580	1	0	0	0	0
rs7076618	0	0	0	1	0
rs7076619	0	0	0	1	0
rs7076624	0	1	0	0	0
rs7076627	0	0	0	1	0
rs7076661	0	0	0	1	0
rs7076665	0	0	0	1	0
rs7076668	0	0	0	1	0
rs7076687	0	0	0	1	0
rs7076691	0	0	0	1	0
rs7076696	0	0	0	0	1
rs7076748	0	0	0	1	0
rs7076758	0	1	0	0	0
rs7076784	0	0	0	1	0
rs7076787	0	1	0	0	0
rs7076806	0	0	0	1	0
rs7076810	0	0	0	0	1
rs7076827	0	0	0	1	0
rs7076857	0	0	0	1	0
rs7076896	0	0	0	1	0
rs7076898	0	0	0	0	1
rs7076926	1	0	0	0	0
rs7076964	0	0	0	1	0
rs7076973	0	0	0	1	0
rs7076988	0	0	0	1	0
rs7076990	1	0	0	0	0
rs7076994	1	0	0	0	0
rs7076995	1	0	0	0	0
rs7077003	0	0	0	1	0
rs7077006	0	0	0	1	0
rs7077014	0	0	0	1	0
rs7077016	0	0	0	1	0
rs7077029	0	0	0	0	1
rs7077037	0	0	0	1	0
rs7077048	0	0	0	1	0
rs7077051	0	0	0	1	0
rs7077064	0	1	0	0	0
rs7077070	0	0	0	1	0
rs7077097	0	0	0	1	0
rs7077107	0	0	0	1	0
rs7077120	0	0	0	0	1
rs7077133	0	0	0	1	0
rs7077135	0	1	0	0	0
rs7077167	1	0	0	0	0
rs7077173	0	0	0	0	1
rs7077192	0	0	0	1	0
rs7077199	0	0	0	1	0
rs7077211	0	0	0	1	0
rs7077236	0	0	0	1	0
rs7077277	0	0	0	0	1
rs7077291	0	0	0	1	0
rs7077321	0	0	0	1	0
rs7077329	0	0	0	1	0
rs7077332	0	0	0	1	0
rs7077333	0	0	0	1	0
rs7077361	0	0	0	1	0
rs7077402	0	0	0	1	0
rs7077405	0	0	0	1	0
rs7077417	0	0	0	1	0
rs7077429	0	0	0	1	0
rs7077483	0	1	0	0	0
rs7077500	0	0	0	1	0
rs7077502	0	0	0	1	0
rs7077506	0	0	0	1	0
rs7077513	0	0	0	1	0
rs7077518	0	1	0	0	0
rs7077561	0	0	0	1	0
rs7077566	0	0	0	1	0
rs7077570	0	0	0	1	0
rs7077618	0	0	0	0	1
rs7077652	0	0	0	1	0
rs7077656	0	0	0	1	0
rs7077665	0	0	0	1	0
rs7077677	0	0	0	1	0
rs7077715	0	0	0	1	0
rs7077723	0	0	0	1	0
rs7077728	0	0	0	1	0
rs7077731	0	0	0	1	0
rs7077735	0	0	0	1	0
rs7077744	0	1	0	0	0
rs7077750	0	1	0	0	0
rs7077751	0	0	0	1	0
rs7077776	0	0	0	1	0
rs7077832	1	0	0	0	0
rs7077871	0	0	0	1	0
rs7077891	0	0	0	0	1
