## Supplementary Tables for "Neurotransmitter-specific polygenic scores dissect clinical heterogeneity in schizophrenia" (part 7 of 32)

### Sheet: Table_S2 (continued)
Table S2. Single nucleotide polymorphisms associated to neurotransmitter pathways.
rs8127012	0	1	0	0	0
rs8127028	0	0	0	1	0
rs8127056	0	0	0	1	0
rs8127070	0	0	0	1	0
rs8127093	0	1	0	0	0
rs8127105	0	0	0	1	0
rs8127139	0	0	0	1	0
rs8127151	0	1	0	0	0
rs8127251	0	0	0	1	0
rs8127252	0	0	1	0	0
rs8127256	0	0	0	1	0
rs8127260	0	0	0	1	0
rs8127271	0	0	0	1	0
rs8127292	0	0	0	1	0
rs8127307	0	0	0	1	0
rs8127322	0	1	0	0	0
rs8127327	0	1	0	0	0
rs8127330	0	0	0	1	0
rs8127358	0	0	0	1	0
rs8127362	0	0	0	1	0
rs8127367	0	0	0	1	0
rs8127384	0	1	0	0	0
rs8127399	0	0	0	1	0
rs8127410	0	0	0	1	0
rs8127430	0	0	0	1	0
rs8127440	0	0	0	1	0
rs8127441	0	0	0	1	0
rs8127442	0	0	0	1	0
rs8127500	0	0	0	1	0
rs8127504	0	1	0	0	0
rs8127508	0	1	0	0	0
rs8127523	0	0	0	1	0
rs8127531	0	0	0	1	0
rs8127541	0	1	0	0	0
rs8127551	0	0	0	1	0
rs8127555	0	1	0	0	0
rs8127561	0	0	0	1	0
rs8127569	0	0	0	1	0
rs8127577	0	1	0	0	0
rs8127582	0	0	0	1	0
rs8127634	0	0	0	1	0
rs8127701	0	1	0	0	0
rs8127702	0	0	0	1	0
rs8127720	0	0	0	1	0
rs8127722	0	0	0	1	0
rs8127726	0	1	0	0	0
rs8127742	0	0	0	1	0
rs8127758	0	0	0	1	0
rs8127767	0	1	0	0	0
rs8127798	0	0	0	1	0
rs8127800	0	0	0	1	0
rs8127811	0	0	0	1	0
rs8127812	0	1	0	0	0
rs8127823	0	0	0	1	0
rs8127828	0	0	0	1	0
rs8127847	0	0	0	1	0
rs8127872	0	0	0	1	0
rs8127883	0	0	0	1	0
rs8127887	0	1	0	0	0
rs8127913	0	0	0	1	0
rs8127916	0	1	0	0	0
rs8127921	0	0	0	1	0
rs8127936	0	0	0	1	0
rs8127941	0	0	0	1	0
rs8127989	0	1	0	0	0
rs8128025	0	0	0	1	0
rs8128031	0	0	0	1	0
rs8128034	0	0	0	1	0
rs8128039	0	0	0	1	0
rs8128043	0	0	0	1	0
rs8128094	0	0	0	1	0
rs8128111	0	0	0	1	0
rs8128115	0	0	0	1	0
rs8128147	0	0	0	1	0
rs8128151	0	0	0	1	0
rs8128166	0	0	0	1	0
rs8128184	0	0	0	1	0
rs8128204	0	1	0	0	0
rs8128228	0	0	0	1	0
rs8128242	0	1	0	0	0
rs8128255	0	0	0	1	0
rs8128270	0	0	0	1	0
rs8128271	0	0	1	0	0
rs8128275	0	0	0	1	0
rs8128278	0	1	0	0	0
rs8128282	0	1	0	0	0
rs8128293	0	0	0	1	0
rs8128316	0	0	0	1	0
rs8128326	0	0	0	1	0
rs8128348	0	1	0	0	0
rs8128359	0	0	0	1	0
rs8128362	0	0	0	1	0
rs8128364	0	0	0	1	0
rs8128380	0	0	0	1	0
rs8128384	0	0	0	1	0
rs8128395	0	1	0	0	0
rs8128444	0	1	0	0	0
rs8128475	0	1	0	0	0
rs8128483	0	0	0	1	0
rs8128486	0	0	0	1	0
rs8128500	0	1	0	0	0
rs8128578	0	0	0	1	0
rs8128580	0	0	0	1	0
rs8128590	0	0	0	1	0
rs8128592	0	0	0	1	0
rs8128595	0	0	0	1	0
rs8128613	0	0	0	1	0
rs8128624	0	0	0	1	0
rs8128636	0	1	0	0	0
rs8128638	0	0	0	1	0
rs8128646	0	0	0	1	0
rs8128693	0	0	0	1	0
rs8128745	0	0	0	1	0
rs8128785	0	0	0	1	0
rs8128786	0	1	0	0	0
rs8128790	0	0	0	1	0
rs8128834	0	0	0	1	0
rs8128839	0	0	0	1	0
rs8128872	0	0	0	1	0
rs8128874	0	0	1	0	0
rs8128886	0	0	0	1	0
rs8128891	0	0	0	1	0
rs8128908	0	1	0	0	0
rs8128921	0	0	0	1	0
rs8128942	0	0	0	1	0
rs8128946	0	0	0	1	0
rs8128956	0	1	0	0	0
rs8128963	0	0	0	1	0
rs8128991	0	1	0	0	0
rs8129004	0	0	0	1	0
rs8129008	0	1	0	0	0
rs8129049	0	0	1	0	0
rs8129063	0	1	0	0	0
rs8129076	0	0	0	1	0
rs8129087	0	0	0	1	0
rs8129101	0	0	0	1	0
rs8129108	0	0	0	1	0
rs8129112	0	0	0	1	0
rs8129137	0	0	0	1	0
rs8129148	0	1	0	0	0
rs8129171	0	0	0	1	0
rs8129188	0	0	0	1	0
rs8129190	0	1	0	0	0
rs8129242	0	0	0	1	0
rs8129262	0	0	0	1	0
rs8129283	0	0	0	1	0
rs8129286	0	0	0	1	0
rs8129305	0	0	0	1	0
rs8129325	0	1	0	0	0
rs8129329	0	0	0	1	0
rs8129331	0	0	0	1	0
rs8129335	0	0	0	1	0
rs8129394	0	1	0	0	0
rs8129395	0	0	0	1	0
rs8129435	0	0	0	1	0
rs8129452	0	1	0	0	0
rs8129460	0	0	0	1	0
rs8129461	0	0	0	1	0
rs8129462	0	1	0	0	0
rs8129476	0	0	0	1	0
rs8129486	0	1	0	0	0
rs8129496	0	1	0	0	0
rs8129524	0	0	0	1	0
rs8129536	0	0	0	1	0
rs8129541	0	0	0	1	0
rs8129547	0	1	0	0	0
rs8129590	0	0	0	1	0
rs8129602	0	0	0	1	0
rs8129632	0	0	0	1	0
rs8129643	0	1	0	0	0
rs8129663	0	0	0	1	0
rs8129680	0	0	0	1	0
rs8129728	0	1	0	0	0
rs8129771	0	0	0	1	0
rs8129777	0	0	0	1	0
rs8129793	0	0	0	1	0
rs8129810	0	0	0	1	0
rs8129812	0	0	0	1	0
rs8129896	0	0	0	1	0
rs8129926	0	0	0	1	0
rs8129929	0	0	0	1	0
rs8129934	0	1	0	0	0
rs8129953	0	0	0	1	0
rs8129962	0	0	0	1	0
rs8129971	0	1	0	0	0
rs8129982	0	0	0	1	0
rs8129994	0	0	0	1	0
rs8129996	0	1	0	0	0
rs8130020	0	0	0	1	0
rs8130021	0	0	0	1	0
rs8130025	0	0	0	1	0
rs8130054	0	0	0	1	0
rs8130066	0	0	0	1	0
rs8130079	0	0	1	0	0
rs8130081	0	0	0	1	0
rs8130097	0	1	0	0	0
rs8130144	0	0	0	1	0
rs8130181	0	0	0	1	0
rs8130211	0	0	0	1	0
rs8130234	0	0	0	1	0
rs8130256	0	0	0	1	0
rs8130264	0	0	0	1	0
rs8130309	0	0	0	1	0
rs8130310	0	0	0	1	0
rs8130311	0	0	0	1	0
rs8130326	0	0	0	1	0
rs8130353	0	0	0	1	0
rs8130382	0	0	0	1	0
rs8130384	0	1	0	0	0
rs8130431	0	0	0	1	0
rs8130487	0	0	0	1	0
rs8130528	0	1	0	0	0
rs8130538	0	0	0	1	0
rs8130540	0	0	0	1	0
rs8130548	0	0	0	1	0
rs8130587	0	0	0	1	0
rs8130627	0	0	0	1	0
rs8130647	0	1	0	0	0
rs8130676	0	0	0	1	0
rs8130732	0	0	0	1	0
rs8130739	0	1	0	0	0
rs8130768	0	0	0	1	0
rs8130779	0	0	0	1	0
rs8130796	0	1	0	0	0
rs8130803	0	0	0	1	0
rs8130807	0	0	0	1	0
rs8130809	0	0	0	1	0
rs8130811	0	0	0	1	0
rs8130837	0	0	0	1	0
rs8130855	0	1	0	0	0
rs8130860	0	0	0	1	0
rs8130864	0	0	0	1	0
rs8130871	0	0	0	1	0
rs8130905	0	0	0	1	0
rs8130924	0	0	0	1	0
rs8130936	0	0	0	1	0
rs8130945	0	0	0	1	0
rs8130946	0	0	0	1	0
rs8130948	0	0	0	1	0
rs8130963	0	1	0	0	0
rs8131044	0	0	0	1	0
rs8131050	0	0	0	1	0
rs8131056	0	0	0	1	0
rs8131061	0	0	0	1	0
rs8131118	0	0	0	1	0
rs8131130	0	0	0	1	0
rs8131165	0	0	0	1	0
rs8131175	0	1	0	0	0
rs8131201	0	1	0	0	0
rs8131214	0	0	0	1	0
rs8131215	0	0	0	1	0
rs8131221	0	0	0	1	0
rs8131270	0	0	0	1	0
rs8131278	0	0	0	1	0
rs8131316	0	0	0	1	0
rs8131341	0	1	0	0	0
rs8131342	0	0	0	1	0
rs8131427	0	1	0	0	0
rs8131441	0	0	0	1	0
rs8131444	0	1	0	0	0
rs8131455	0	0	0	1	0
rs8131458	0	0	0	1	0
rs8131464	0	0	0	1	0
rs8131481	0	0	0	1	0
rs8131523	0	1	0	0	0
rs8131533	0	1	0	0	0
rs8131537	0	0	0	1	0
rs8131546	0	0	0	1	0
rs8131555	0	0	0	1	0
rs8131619	0	0	0	1	0
rs8131627	0	1	0	0	0
rs8131683	0	0	0	1	0
rs8131705	0	0	1	0	0
rs8131708	0	0	0	1	0
rs8131720	0	0	0	1	0
rs8131731	0	0	0	1	0
rs8131755	0	0	0	1	0
rs8131802	0	0	0	1	0
rs8131848	0	1	0	0	0
rs8131849	0	0	0	1	0
rs8131938	0	0	0	1	0
rs8131958	0	1	0	0	0
rs8131974	0	1	0	0	0
rs8131975	0	0	0	1	0
rs8131976	0	1	0	0	0
rs8131980	0	0	0	1	0
rs8132006	0	0	0	1	0
rs8132022	0	0	0	1	0
rs8132043	0	0	0	1	0
rs8132046	0	0	0	1	0
rs8132068	0	0	0	1	0
rs8132072	0	0	0	1	0
rs8132085	0	0	0	1	0
rs8132096	0	0	0	1	0
rs8132105	0	0	0	1	0
rs8132120	0	1	0	0	0
rs8132135	0	1	0	0	0
rs8132136	0	0	0	1	0
rs8132172	0	0	0	1	0
rs8132213	0	0	0	1	0
rs8132214	0	0	0	1	0
rs8132309	0	0	0	1	0
rs8132311	0	0	0	1	0
rs8132320	0	0	0	1	0
rs8132328	0	0	0	1	0
rs8132330	0	0	0	1	0
rs8132347	0	0	0	1	0
rs8132386	0	0	0	1	0
rs8132427	0	0	0	1	0
rs8132437	0	0	0	1	0
rs8132454	0	1	0	0	0
rs8132460	0	0	0	1	0
rs8132487	0	0	0	1	0
rs8132524	0	1	0	0	0
rs8132530	0	0	0	1	0
rs8132535	0	0	0	1	0
rs8132571	0	0	0	1	0
rs8132616	0	1	0	0	0
rs8132624	0	0	0	1	0
rs8132643	0	0	0	1	0
rs8132656	0	1	0	0	0
rs8132657	0	0	0	1	0
rs8132673	0	0	0	1	0
rs8132724	0	0	0	1	0
rs8132725	0	0	0	1	0
rs8132731	0	0	0	1	0
rs8132736	0	1	0	0	0
rs8132752	0	1	0	0	0
rs8132771	0	1	0	0	0
rs8132833	0	1	0	0	0
rs8132837	0	0	0	1	0
rs8132856	0	0	0	1	0
rs8132890	0	1	0	0	0
rs8132900	0	0	0	1	0
rs8132910	0	0	0	1	0
rs8132918	0	1	0	0	0
rs8132934	0	0	0	1	0
rs8132941	0	0	0	1	0
rs8132965	0	0	0	1	0
rs8132973	0	0	0	1	0
rs8132992	0	0	0	1	0
rs8133002	0	0	0	1	0
rs8133032	0	1	0	0	0
rs8133065	0	0	0	1	0
rs8133068	0	1	0	0	0
rs8133075	0	0	0	1	0
rs8133080	0	0	0	1	0
rs8133088	0	0	0	1	0
rs8133121	0	0	0	1	0
rs8133166	0	1	0	0	0
rs8133190	0	0	0	1	0
rs8133205	0	0	0	1	0
rs8133206	0	0	0	1	0
rs8133211	0	1	0	0	0
rs8133221	0	0	0	1	0
rs8133229	0	1	0	0	0
rs8133246	0	0	0	1	0
rs8133248	0	0	0	1	0
rs8133256	0	0	0	1	0
rs8133267	0	0	0	1	0
rs8133289	0	1	0	0	0
rs8133318	0	0	0	1	0
rs8133326	0	0	0	1	0
rs8133369	0	1	0	0	0
rs8133413	0	1	0	0	0
rs8133422	0	1	0	0	0
rs8133426	0	1	0	0	0
rs8133431	0	0	0	1	0
rs8133436	0	0	0	1	0
rs8133448	0	1	0	0	0
rs8133467	0	0	0	1	0
rs8133486	0	0	0	1	0
rs8133488	0	0	0	1	0
rs8133495	0	1	0	0	0
rs8133508	0	0	0	1	0
rs8133529	0	0	0	1	0
rs8133535	0	0	0	1	0
rs8133563	0	1	0	0	0
rs8133587	0	0	0	1	0
rs8133610	0	1	0	0	0
rs8133632	0	0	0	1	0
rs8133640	0	0	0	1	0
rs8133651	0	0	0	1	0
rs8133661	0	0	0	1	0
rs8133663	0	1	0	0	0
rs8133665	0	0	0	1	0
rs8133680	0	0	0	1	0
rs8133700	0	0	0	1	0
rs8133710	0	0	0	1	0
rs8133739	0	1	0	0	0
rs8133740	0	0	0	1	0
rs8133749	0	0	0	1	0
rs8133773	0	0	0	1	0
rs8133816	0	0	0	1	0
rs8133817	0	1	0	0	0
rs8133819	0	0	0	1	0
rs8133820	0	0	0	1	0
rs8133824	0	0	0	1	0
rs8133847	0	0	0	1	0
rs8133850	0	0	0	1	0
rs8133857	0	0	0	1	0
rs8133864	0	0	0	1	0
rs8133866	0	0	0	1	0
rs8133878	0	0	0	1	0
rs8133888	0	0	0	1	0
rs8133904	0	1	0	0	0
rs8133910	0	0	0	1	0
rs8133912	0	1	0	0	0
rs8133944	0	0	0	1	0
rs8133945	0	0	0	1	0
rs8133982	0	0	0	1	0
rs8134001	0	1	0	0	0
rs8134014	0	0	0	1	0
rs8134016	0	0	0	1	0
rs8134026	0	0	0	1	0
rs8134061	0	0	0	1	0
rs8134076	0	0	0	1	0
rs8134161	0	0	0	1	0
rs8134162	0	0	0	1	0
rs8134179	0	1	0	0	0
rs8134184	0	0	0	1	0
rs8134200	0	0	0	1	0
rs8134201	0	0	0	1	0
rs8134228	0	0	0	1	0
rs8134316	0	0	0	1	0
rs8134334	0	0	0	1	0
rs8134336	0	0	0	1	0
rs8134352	0	0	0	1	0
rs8134363	0	0	0	1	0
rs8134394	0	0	1	0	0
rs8134398	0	0	0	1	0
rs8134407	0	0	0	1	0
rs8134409	0	0	0	1	0
rs8134413	0	0	0	1	0
rs8134417	0	0	0	1	0
rs8134429	0	0	0	1	0
rs8134455	0	0	0	1	0
rs8134503	0	0	0	1	0
rs8134514	0	1	0	0	0
rs8134519	0	0	0	1	0
rs8134527	0	0	0	1	0
rs8134545	0	0	0	1	0
rs8134548	0	0	0	1	0
rs8134550	0	0	0	1	0
rs8134553	0	0	0	1	0
rs8134561	0	0	0	1	0
rs8134604	0	0	0	1	0
rs8134608	0	1	0	0	0
rs8134611	0	0	0	1	0
rs8134627	0	0	0	1	0
rs8134628	0	0	0	1	0
rs8134629	0	0	0	1	0
rs8134631	0	0	0	1	0
rs8134636	0	0	0	1	0
rs8134643	0	1	0	0	0
rs8134646	0	1	0	0	0
rs8134668	0	0	0	1	0
rs8134673	0	0	0	1	0
rs8134704	0	0	0	1	0
rs8134719	0	1	0	0	0
rs8134731	0	0	0	1	0
rs8134739	0	1	0	0	0
rs8134773	0	0	0	1	0
rs8134794	0	1	0	0	0
rs8134811	0	0	0	1	0
rs8134814	0	1	0	0	0
rs8134832	0	0	0	1	0
rs8134847	0	0	0	1	0
rs8134851	0	0	0	1	0
rs8134870	0	1	0	0	0
rs8134874	0	0	0	1	0
rs8134875	0	0	0	1	0
rs8134889	0	1	0	0	0
rs8134891	0	0	0	1	0
rs8134900	0	0	0	1	0
rs8135021	0	0	0	1	0
rs8135083	0	1	0	0	0
rs8135102	0	0	0	1	0
rs8135114	0	0	0	1	0
rs8135132	0	0	0	0	1
rs8135177	0	0	0	1	0
rs8135230	0	0	0	1	0
rs8135285	0	0	0	1	0
rs8135336	0	0	0	1	0
rs8135344	0	0	0	1	0
rs8135345	1	0	0	0	0
rs8135347	0	0	0	1	0
rs8135363	1	0	0	0	0
rs8135371	0	0	0	1	0
rs8135417	0	0	0	1	0
rs8135434	0	0	0	1	0
rs8135445	0	0	0	1	0
rs8135498	0	0	0	1	0
rs8135572	1	0	0	0	0
rs8135638	1	0	0	0	0
rs8135665	0	0	0	1	0
rs8135690	1	0	0	0	0
rs8135701	0	0	0	1	0
rs8135723	0	0	0	1	0
rs8135778	0	0	0	1	0
rs8135794	0	0	0	1	0
rs8135801	0	0	0	0	1
rs8135804	0	0	0	0	1
rs8135825	0	0	0	1	0
rs8135830	0	0	0	1	0
rs8135997	1	0	0	0	0
rs8136002	0	0	0	1	0
rs8136037	0	0	0	1	0
rs8136047	0	0	0	1	0
rs8136052	0	0	0	1	0
rs8136058	1	0	0	0	0
rs8136064	0	0	0	1	0
rs8136141	0	0	0	1	0
rs8136149	0	0	0	1	0
rs8136156	0	0	0	1	0
rs8136237	0	0	0	1	0
rs8136252	0	0	0	1	0
rs8136268	0	0	0	1	0
rs8136269	0	0	0	1	0
rs8136296	0	1	0	0	0
rs8136307	0	0	0	1	0
rs8136346	0	0	0	1	0
rs8136385	0	0	0	1	0
rs8136402	0	1	0	0	0
rs8136450	0	0	0	1	0
rs8136487	0	0	0	1	0
rs8136507	0	0	0	1	0
rs8136511	0	0	0	1	0
rs8136528	1	0	0	0	0
rs8136580	0	0	0	1	0
rs8136603	0	0	0	1	0
rs8136615	0	0	0	1	0
rs8136635	0	0	0	0	1
rs8136636	0	0	0	1	0
rs8136699	1	0	0	0	0
rs8136757	0	0	0	1	0
rs8136774	0	0	0	1	0
rs8136792	0	0	0	1	0
rs8136819	0	0	0	1	0
rs8136826	0	0	0	1	0
rs8136858	0	0	0	1	0
rs8136890	0	0	0	1	0
rs8136923	0	0	0	0	1
rs8136930	0	0	0	1	0
rs8136966	0	0	0	1	0
rs8136969	1	0	0	0	0
rs8137003	0	0	0	1	0
rs8137006	1	0	0	0	0
rs8137058	0	1	0	0	0
rs8137125	0	0	0	1	0
rs8137128	0	0	0	1	0
rs8137157	1	0	0	0	0
rs8137221	0	0	0	1	0
rs8137257	0	0	0	1	0
rs8137258	0	0	0	1	0
rs8137282	0	0	0	0	1
rs8137301	0	0	0	1	0
rs8137339	0	0	0	1	0
rs8137343	0	0	0	1	0
rs8137366	0	0	0	0	1
rs8137408	0	0	0	1	0
rs8137409	0	0	0	0	1
rs8137431	0	0	0	1	0
rs8137535	0	1	0	0	0
rs8137598	0	0	0	1	0
rs8137606	0	0	0	1	0
rs8137636	0	0	0	1	0
rs8137638	0	0	0	1	0
rs8137641	1	0	0	0	0
rs8137665	0	0	0	1	0
rs8137667	0	0	0	1	0
rs8137675	0	0	0	1	0
rs8137693	0	0	0	1	0
rs8137710	0	0	0	1	0
rs8137715	1	0	0	0	0
rs8137736	0	0	0	1	0
rs8137778	0	0	0	1	0
rs8137780	0	0	0	1	0
rs8137791	0	0	0	0	1
rs8137796	0	0	0	1	0
rs8137848	0	0	0	1	0
rs8137853	0	0	0	1	0
rs8137923	0	0	0	1	0
rs8137951	0	0	0	1	0
rs8137952	0	0	0	0	1
rs8137968	0	0	0	0	1
rs8137990	0	0	0	1	0
rs8137999	0	1	0	0	0
rs8138006	0	0	0	0	1
rs8138025	0	1	0	0	0
rs8138026	0	0	0	1	0
rs8138039	0	0	0	1	0
rs8138080	0	0	0	0	1
rs8138102	1	0	0	0	0
rs8138168	0	0	0	0	1
rs8138238	0	1	0	0	0
rs8138288	0	0	0	1	0
rs8138294	0	0	0	1	0
rs8138300	0	0	0	1	0
rs8138310	0	0	0	1	0
rs8138352	1	0	0	0	0
rs8138353	0	0	0	1	0
rs8138365	0	0	0	1	0
rs8138393	0	0	0	1	0
rs8138401	0	0	0	1	0
rs8138406	0	1	0	0	0
rs8138438	0	0	0	1	0
rs8138460	0	0	0	1	0
rs8138473	0	0	0	1	0
rs8138500	0	0	0	0	1
rs8138525	0	0	0	1	0
rs8138594	0	0	0	1	0
rs8138596	0	0	0	1	0
rs8138603	0	0	0	1	0
rs8138628	0	0	0	1	0
rs8138678	0	0	0	0	1
rs8138728	0	0	0	1	0
rs8138743	0	0	0	1	0
rs8138751	1	0	0	0	0
rs8138849	0	0	0	0	1
rs8138857	0	0	0	1	0
rs8138886	0	1	0	0	0
rs8138902	0	0	0	0	1
rs8138930	0	0	0	1	0
rs8138982	0	0	0	1	0
rs8138985	0	0	0	1	0
rs8139013	0	0	0	1	0
rs8139025	0	0	0	1	0
rs8139035	1	0	0	0	0
rs8139070	0	0	0	1	0
rs8139075	0	1	0	0	0
rs8139107	0	0	0	1	0
rs8139160	0	0	0	1	0
rs8139203	0	0	0	0	1
rs8139204	0	0	0	1	0
rs8139212	0	0	0	0	1
rs8139235	0	1	0	0	0
rs8139263	0	0	0	0	1
rs8139274	0	0	0	1	0
rs8139278	0	0	0	1	0
rs8139287	0	0	0	1	0
rs8139302	0	0	0	1	0
rs8139315	0	0	0	1	0
rs8139372	0	0	0	1	0
rs8139374	0	0	0	1	0
rs8139383	0	0	0	1	0
rs8139398	0	1	0	0	0
rs8139489	0	0	0	1	0
rs8139498	0	0	0	1	0
rs8139514	1	0	0	0	0
rs8139532	1	0	0	0	0
rs8139536	0	0	0	1	0
rs8139546	0	0	0	0	1
rs8139560	0	0	0	1	0
rs8139591	0	0	0	1	0
rs8139625	0	0	0	1	0
rs8139660	0	0	0	1	0
rs8139663	1	0	0	0	0
rs8139664	0	0	0	1	0
rs8139713	0	1	0	0	0
rs8139721	1	0	0	0	0
rs8139773	0	0	0	1	0
rs8139876	0	0	0	0	1
rs8139952	0	0	0	1	0
rs8139975	1	0	0	0	0
rs8140019	0	0	0	1	0
rs8140025	0	0	0	1	0
rs8140036	0	0	0	1	0
rs8140083	0	0	0	1	0
rs8140087	0	0	0	1	0
rs8140100	0	0	0	1	0
rs8140112	0	0	0	1	0
rs8140164	0	0	0	0	1
rs8140207	0	0	0	1	0
rs8140217	0	0	0	1	0
rs8140240	0	0	0	1	0
rs8140265	0	1	0	0	0
rs8140272	0	0	0	1	0
rs8140283	1	0	0	0	0
rs8140297	0	0	0	0	1
rs8140318	0	0	0	1	0
rs8140369	0	1	0	0	0
rs8140423	0	0	0	1	0
rs8140450	0	0	0	1	0
rs8140469	1	0	0	0	0
rs8140475	1	0	0	0	0
rs8140485	0	1	0	0	0
rs8140486	0	1	0	0	0
rs8140671	0	0	0	1	0
rs8140695	0	0	0	1	0
rs8140700	0	0	0	1	0
rs8140772	0	0	0	1	0
rs8140775	0	0	0	1	0
rs8140836	0	0	0	1	0
rs8140842	0	0	0	0	1
rs8140869	0	0	0	0	1
rs8140884	0	0	0	1	0
rs8140932	0	0	0	1	0
rs8140960	1	0	0	0	0
rs8140963	0	0	0	0	1
rs8141000	0	0	0	1	0
rs8141004	0	0	0	1	0
rs8141011	0	0	0	1	0
rs8141049	0	0	0	1	0
rs8141069	0	0	0	1	0
rs8141134	0	0	0	0	1
rs8141150	0	0	0	1	0
rs8141176	0	0	0	1	0
rs8141214	0	0	0	1	0
rs8141227	0	0	0	1	0
rs8141267	0	0	0	0	1
rs8141270	0	0	0	1	0
rs8141289	0	0	0	1	0
rs8141303	0	1	0	0	0
rs8141321	0	0	0	1	0
rs8141337	0	0	0	1	0
rs8141397	0	1	0	0	0
rs8141477	0	0	0	0	1
rs8141520	0	0	0	1	0
rs8141549	0	0	0	1	0
rs8141570	0	1	0	0	0
rs8141607	0	0	0	0	1
rs8141608	0	0	0	1	0
rs8141653	0	1	0	0	0
rs8141661	0	0	0	1	0
rs8141676	0	0	0	1	0
rs8141702	0	0	0	0	1
rs8141706	0	0	0	1	0
rs8141719	0	0	0	1	0
rs8141722	0	0	0	0	1
rs8141725	1	0	0	0	0
rs8141732	0	0	0	1	0
rs8141748	0	0	0	1	0
rs8141749	0	0	0	1	0
rs8141816	0	0	0	1	0
rs8141844	0	0	0	1	0
rs8141846	0	0	0	1	0
rs8141848	0	0	0	1	0
rs8141880	1	0	0	0	0
rs8141888	0	1	0	0	0
rs8141891	0	0	0	1	0
rs8141945	0	0	0	1	0
rs8141987	0	0	0	1	0
rs8142002	0	0	0	1	0
rs8142004	0	0	0	1	0
rs8142033	0	0	0	1	0
rs8142080	1	0	0	0	0
rs8142102	0	0	0	1	0
rs8142108	0	0	0	0	1
rs8142121	0	0	0	1	0
rs8142140	0	0	0	1	0
rs8142159	0	0	0	1	0
rs8142174	0	0	0	1	0
rs8142185	0	0	0	1	0
rs8142229	0	1	0	0	0
rs8142355	0	0	0	1	0
rs8142379	0	0	0	1	0
rs8142390	1	0	0	0	0
rs8142478	0	0	0	1	0
rs8142493	0	0	0	1	0
rs8142495	0	0	0	1	0
rs8142505	0	0	0	1	0
rs8142510	0	0	0	1	0
rs8142535	0	0	0	1	0
rs8142540	0	0	0	1	0
rs8142541	0	0	0	1	0
rs8142595	0	0	0	1	0
rs8142621	0	0	0	1	0
rs8142659	0	0	0	0	1
rs8142673	0	0	0	0	1
rs8142686	0	0	0	1	0
rs8142693	0	0	0	1	0
rs8142695	0	0	0	1	0
rs8142714	0	0	0	1	0
rs8142746	0	0	0	1	0
rs8142818	0	0	0	1	0
rs8142821	0	0	0	1	0
rs8142824	0	1	0	0	0
rs8142874	0	0	0	0	1
rs8142887	0	0	0	1	0
rs8142888	1	0	0	0	0
rs8142907	0	0	0	1	0
rs8142988	0	0	0	1	0
rs8143002	0	0	0	1	0
rs8143049	0	0	0	1	0
rs8143066	1	0	0	0	0
rs8143078	0	1	0	0	0
rs8143131	0	0	0	1	0
rs8143153	0	0	0	0	1
rs8175346	0	0	0	1	0
rs8175348	0	0	0	1	0
rs8175351	0	0	0	1	0
rs8175379	0	0	0	1	0
rs8175432	0	0	0	1	0
rs8175632	0	0	0	1	0
rs8175695	0	0	0	1	0
rs8175944	0	0	0	1	0
rs8175949	0	0	0	1	0
rs8175950	0	0	0	1	0
rs8175951	0	0	0	1	0
rs8175952	0	0	0	1	0
rs8175953	0	0	0	1	0
rs8175954	0	0	0	1	0
rs8176077	0	0	0	1	0
rs8176082	0	0	0	1	0
rs8176083	0	0	0	1	0
rs8176086	0	0	0	1	0
rs8176087	0	0	0	1	0
rs8176088	0	0	0	1	0
rs8176091	0	0	0	1	0
rs8176092	0	0	0	1	0
rs8176103	0	0	0	1	0
rs8176109	0	0	0	1	0
rs8176114	0	0	0	1	0
rs8176117	0	0	0	1	0
rs8176120	0	0	0	1	0
rs8176126	0	0	0	1	0
rs8176130	0	0	0	1	0
rs8176133	0	0	0	1	0
rs8176140	0	0	0	1	0
rs8176141	0	0	0	1	0
rs8176145	0	0	0	1	0
rs8176147	0	0	0	1	0
rs8176160	0	0	0	1	0
rs8176161	0	0	0	1	0
rs8176168	0	0	0	1	0
rs8176170	0	0	0	1	0
rs8176171	0	0	0	1	0
rs8176193	0	0	0	1	0
rs8176194	0	0	0	1	0
rs8176196	0	0	0	1	0
rs8176198	0	0	0	1	0
rs8176200	0	0	0	1	0
rs8176201	0	0	0	1	0
rs8176202	0	0	0	1	0
rs8176214	0	0	0	1	0
rs8176216	0	0	0	1	0
rs8176220	0	0	0	1	0
rs8176231	0	0	0	1	0
rs8176233	0	0	0	1	0
rs8176234	0	0	0	1	0
rs8176242	0	0	0	1	0
rs8176265	0	0	0	1	0
rs8176268	0	0	0	1	0
rs8176269	0	0	0	1	0
rs8176273	0	0	0	1	0
rs8176279	0	0	0	1	0
rs8176282	0	0	0	1	0
rs8176289	0	0	0	1	0
rs8176290	0	0	0	1	0
rs8176296	0	0	0	1	0
rs8176297	0	0	0	1	0
rs8176310	0	0	0	1	0
rs8176314	0	0	0	1	0
rs8176318	0	0	0	1	0
rs8176322	0	0	0	1	0
rs8176323	0	0	0	1	0
rs8176799	0	0	0	0	1
rs8177098	0	0	0	1	0
rs8177100	0	0	0	1	0
rs8177101	0	0	0	1	0
rs8177102	0	0	0	1	0
rs8177105	0	0	0	1	0
rs8177107	0	0	0	1	0
rs8177113	0	0	0	1	0
rs8177123	0	0	0	1	0
rs8177125	0	0	0	1	0
rs8177130	0	0	0	1	0
rs8177132	0	0	0	1	0
rs8177134	0	0	0	1	0
rs8177138	0	0	0	1	0
rs8177139	0	0	0	1	0
rs8177144	0	0	0	1	0
rs8177146	0	0	0	1	0
rs8177147	0	0	0	1	0
rs8177149	0	0	0	1	0
rs8177153	0	0	0	1	0
rs8177154	0	0	0	1	0
rs8177155	0	0	0	1	0
rs8177156	0	0	0	1	0
rs8177158	0	0	0	1	0
rs8177161	0	0	0	1	0
rs8177163	0	0	0	1	0
rs8177171	0	0	0	1	0
rs8177173	0	0	0	1	0
rs8177176	0	0	0	1	0
rs8177190	0	0	0	1	0
rs8177201	0	0	0	1	0
rs8177222	0	0	0	1	0
rs8177225	0	0	0	1	0
rs8177240	0	0	0	1	0
rs8177245	0	0	0	1	0
rs8177247	0	0	0	1	0
rs8177248	0	0	0	1	0
rs8177252	0	0	0	1	0
rs8177253	0	0	0	1	0
rs8177256	0	0	0	1	0
rs8177259	0	0	0	1	0
rs8177260	0	0	0	1	0
rs8177261	0	0	0	1	0
rs8177262	0	0	0	1	0
rs8177271	0	0	0	1	0
rs8177272	0	0	0	1	0
rs8177277	0	0	0	1	0
rs8177325	0	0	0	1	0
rs8177329	0	0	0	1	0
rs8177330	0	0	0	1	0
rs8177332	0	0	0	1	0
rs8177333	0	0	0	1	0
rs8177335	0	0	0	1	0
rs8177339	0	0	0	1	0
rs8177477	0	0	0	1	0
rs8177526	0	0	0	1	0
rs8177528	0	0	0	1	0
rs8177826	0	0	0	1	0
rs8178331	0	0	0	1	0
rs8178430	0	0	0	1	0
rs8178434	0	0	0	1	0
rs8178462	0	0	0	1	0
rs8178474	0	0	0	1	0
rs8178484	0	0	0	1	0
rs8178497	0	0	0	1	0
rs8178500	0	0	0	1	0
rs8178505	0	0	0	1	0
rs8178521	0	0	0	1	0
rs8178528	0	0	0	1	0
rs8178529	0	0	0	1	0
rs8178531	0	0	0	1	0
rs8178556	0	0	0	1	0
rs8178561	0	0	0	1	0
rs8178562	0	0	0	1	0
rs8178568	0	0	0	1	0
rs8178573	0	0	0	1	0
rs8178576	0	0	0	1	0
rs8178578	0	0	0	1	0
rs8178684	0	0	0	1	0
rs8178685	0	0	0	1	0
rs8178687	0	0	0	1	0
rs8178690	0	0	0	1	0
rs8178712	0	0	0	1	0
rs8178716	0	0	0	1	0
rs8178721	0	0	0	1	0
rs8178872	0	0	0	1	0
rs8178874	0	0	0	1	0
rs8178876	0	0	0	1	0
rs8178880	0	0	0	1	0
rs8178882	0	0	0	1	0
rs8178887	0	0	0	1	0
rs8178991	1	0	0	0	0
rs8178992	1	0	0	0	0
rs8179187	0	0	0	1	0
rs8179263	0	0	0	1	0
rs8179274	0	0	0	1	0
rs8179368	0	0	0	1	0
rs8179370	0	0	0	1	0
rs8179373	1	0	0	0	0
rs8179391	0	0	0	1	0
rs8179404	0	0	0	1	0
rs8179465	0	0	0	1	0
rs8179473	0	1	0	0	0
rs8179476	0	0	0	1	0
rs8179587	0	0	0	1	0
rs8179622	0	0	0	1	0
rs8179654	0	1	0	0	0
rs8179684	1	0	0	0	0
rs8179692	1	0	0	0	0
rs8179712	0	0	0	1	0
rs8179723	0	0	0	1	0
rs8179725	0	0	0	1	0
rs8179726	0	0	0	1	0
rs8179755	0	1	0	0	0
rs8179764	0	0	0	1	0
rs8179773	0	1	0	0	0
rs8179786	0	0	1	0	0
rs8179832	0	1	0	0	0
rs8179877	0	1	0	0	0
rs8179891	0	0	1	0	0
rs8179919	1	0	0	0	0
rs8179928	0	0	0	1	0
rs8179953	0	0	0	1	0
rs8179967	0	0	0	1	0
rs8179983	0	0	1	0	0
rs8180025	0	0	0	1	0
rs8180029	0	0	0	1	0
rs8180034	0	0	1	0	0
rs8180056	0	0	0	1	0
rs8180057	0	0	0	1	0
rs8180068	0	0	1	0	0
rs8180079	0	0	0	1	0
rs8180099	0	1	0	0	0
rs8180110	0	0	0	1	0
rs8180211	0	0	1	0	0
rs8180230	0	0	0	1	0
rs8180242	0	1	0	0	0
rs8180255	0	0	1	0	0
rs8180256	0	0	0	1	0
rs8180349	0	1	0	0	0
rs8180405	0	0	1	0	0
rs8180426	0	0	0	1	0
rs8180449	0	0	0	1	0
rs8180457	0	0	1	0	0
rs8180495	0	0	0	1	0
rs8180540	0	1	0	0	0
rs8180558	1	0	0	0	0
rs8180566	0	0	0	1	0
rs8180571	0	0	1	0	0
rs8180583	0	0	0	1	0
rs8180604	0	0	0	1	0
rs8180669	1	0	0	0	0
rs8180690	0	0	1	0	0
rs8180702	0	1	0	0	0
rs8180719	0	0	0	1	0
rs8180739	0	0	0	1	0
rs8180741	0	0	0	1	0
rs8180757	0	0	0	1	0
rs8180772	0	0	0	1	0
rs8180786	0	1	0	0	0
rs8180787	0	0	0	1	0
rs8180790	0	0	0	1	0
rs8180791	0	0	0	1	0
rs8180796	0	0	0	1	0
rs8180811	0	0	0	1	0
rs8180814	0	0	0	1	0
rs8180863	0	0	0	1	0
rs8180865	0	0	0	1	0
rs8180866	0	0	0	1	0
rs8180987	0	0	0	1	0
rs8181022	0	0	0	1	0
rs8181025	0	0	0	1	0
rs8181029	1	0	0	0	0
rs8181059	0	0	0	1	0
rs8181068	0	0	0	1	0
rs8181076	0	0	0	1	0
rs8181077	0	0	0	1	0
rs8181194	0	0	0	1	0
rs8181195	0	0	0	1	0
rs8181197	0	0	0	1	0
rs8181225	0	0	0	1	0
rs8181288	0	0	0	1	0
rs8181305	0	1	0	0	0
rs8181327	0	0	0	1	0
rs8181329	0	0	0	1	0
rs8181381	0	0	0	1	0
rs8181424	0	0	0	1	0
rs8181426	0	0	0	0	1
rs8181435	0	0	0	1	0
rs8181462	0	0	0	1	0
rs8181489	0	0	0	1	0
rs8181526	0	0	0	1	0
rs8181565	0	0	0	1	0
rs8181583	0	0	0	1	0
rs8181610	0	0	0	1	0
rs8181613	0	0	0	1	0
rs8181651	0	0	0	1	0
rs8181670	0	0	0	1	0
rs8181678	0	0	0	1	0
rs8181679	0	0	0	1	0
rs8181684	0	0	0	1	0
rs8181687	0	0	0	1	0
rs8181754	0	0	0	0	1
rs8181776	0	0	0	1	0
rs8181813	0	0	0	1	0
rs8181826	0	0	0	1	0
rs8181889	0	0	0	1	0
rs8181946	0	1	0	0	0
rs8181951	0	0	0	1	0
rs8181963	0	0	1	0	0
rs8181967	0	0	1	0	0
rs8181974	0	0	0	1	0
rs8181976	0	0	0	1	0
rs8181982	0	1	0	0	0
rs8181987	0	0	0	1	0
rs8181990	0	0	0	1	0
rs8182006	0	0	0	1	0
rs8182011	0	0	1	0	0
rs8182047	0	0	0	1	0
rs8182079	0	0	0	1	0
rs8182081	0	0	1	0	0
rs8182105	0	0	1	0	0
rs8182142	0	0	0	1	0
rs8182156	0	0	0	1	0
rs8182160	0	0	0	1	0
rs8182163	0	0	1	0	0
rs8182167	0	0	0	1	0
rs8182173	1	0	0	0	0
rs8182187	0	0	1	0	0
rs8182199	0	0	1	0	0
rs8182215	0	0	0	1	0
rs8182216	0	0	1	0	0
rs8182217	0	0	1	0	0
rs8182252	0	0	0	1	0
rs8182254	0	0	0	1	0
rs8182256	0	0	0	1	0
rs8182269	0	0	0	1	0
rs8182325	0	0	0	0	1
rs8182339	0	0	0	1	0
rs8182345	0	0	0	1	0
rs8182364	0	0	0	1	0
rs8182394	1	0	0	0	0
rs8182397	0	0	0	1	0
rs8182458	0	0	0	1	0
rs8182466	0	0	0	1	0
rs8182469	0	0	0	1	0
rs8182472	0	0	1	0	0
rs8182478	0	0	0	1	0
rs8182480	0	0	0	1	0
rs8182491	0	1	0	0	0
rs8182498	0	0	0	1	0
rs8182533	0	0	0	1	0
rs8182602	0	0	0	1	0
rs8182603	0	0	0	1	0
rs8182605	0	0	0	1	0
rs8182608	0	0	0	1	0
rs8182633	0	0	0	1	0
rs8182773	0	0	0	1	0
rs8182800	0	1	0	0	0
rs8182869	0	0	0	1	0
rs8182966	0	0	0	1	0
rs8182976	0	1	0	0	0
rs8183103	0	0	0	1	0
rs8183135	0	0	0	1	0
rs8183286	0	0	0	1	0
rs8183299	0	1	0	0	0
rs8183300	0	0	0	1	0
rs8183396	0	0	0	1	0
rs8183442	0	0	0	1	0
rs8183483	0	0	1	0	0
rs8183502	0	0	0	1	0
rs8183523	0	0	0	1	0
rs8183699	0	1	0	0	0
rs8183728	0	0	0	1	0
rs8184015	0	0	0	1	0
rs8184236	0	0	0	1	0
rs8184366	0	0	0	1	0
rs8184393	0	0	1	0	0
rs8184820	0	0	0	1	0
rs8184826	0	0	0	1	0
rs8184919	0	0	0	1	0
rs8184965	0	1	0	0	0
rs8185002	0	1	0	0	0
rs8185010	0	0	0	1	0
rs8185013	0	0	0	1	0
rs8185016	0	0	0	1	0
rs8185047	0	0	0	1	0
rs8185053	0	0	0	1	0
rs8185071	0	0	0	1	0
rs8185118	0	0	0	1	0
rs8185144	0	0	0	1	0
rs8185209	0	0	0	1	0
rs8185213	0	0	0	1	0
rs8185214	0	0	0	1	0
rs8185235	0	0	0	1	0
rs8185249	0	0	0	1	0
rs8185265	0	0	0	1	0
rs8185325	0	0	0	1	0
rs8185339	0	0	0	1	0
rs8185343	0	0	0	1	0
rs8185360	0	0	0	1	0
rs8185387	0	0	0	1	0
rs8186094	0	0	0	1	0
rs8186108	0	0	0	1	0
rs8186189	0	0	0	1	0
rs8186206	0	0	0	1	0
rs8186207	0	0	0	1	0
rs8186263	0	0	0	1	0
rs8186270	0	0	0	1	0
rs8186289	0	0	0	1	0
rs8186350	0	0	0	1	0
rs8186380	0	0	0	1	0
rs8186428	0	0	0	1	0
rs8186455	0	0	0	1	0
rs8186460	0	0	0	1	0
rs8186465	0	0	0	1	0
rs8186488	0	0	0	1	0
rs8186555	0	0	0	1	0
rs8188009	0	0	0	1	0
rs8188014	0	0	0	1	0
rs8188019	0	0	0	1	0
rs8188026	0	0	0	1	0
rs8188031	0	0	0	1	0
rs8188064	0	0	0	1	0
rs8188072	0	0	0	1	0
rs8188100	0	0	0	1	0
rs8188159	0	0	0	1	0
rs8188167	0	0	0	1	0
rs8188169	0	0	0	1	0
rs8188173	0	0	0	1	0
rs8188180	0	0	0	1	0
rs8188184	0	0	0	1	0
rs8188193	0	0	0	1	0
rs8188198	0	0	0	1	0
rs8188199	0	0	0	1	0
rs8188290	0	0	0	1	0
rs8188295	0	0	0	1	0
rs8188867	0	0	0	1	0
rs8188872	0	0	0	1	0
rs8188903	0	0	0	1	0
rs8188910	0	0	0	1	0
rs8188930	0	0	0	1	0
rs8188938	0	0	0	1	0
rs8188963	0	0	0	1	0
rs8188975	0	0	0	1	0
rs8188997	0	0	0	1	0
rs8189027	0	0	0	1	0
rs8189053	0	0	0	1	0
rs8189069	0	0	0	1	0
rs8189076	0	0	0	1	0
rs8189100	0	0	0	1	0
rs8189123	0	0	0	1	0
rs8189169	0	0	0	1	0
rs8189189	0	0	0	1	0
rs8189193	0	0	0	1	0
rs8189194	0	0	0	1	0
rs8189196	0	0	0	1	0
rs8189235	0	0	0	1	0
rs8189313	0	0	0	1	0
rs8189356	0	0	0	1	0
rs8189391	0	0	0	1	0
rs8189395	0	0	0	1	0
rs8189397	0	0	0	1	0
rs8189419	0	0	0	1	0
rs8190385	0	0	0	1	0
rs8190391	0	0	0	1	0
rs8190402	0	0	0	1	0
rs8190413	0	0	0	1	0
rs8190422	0	0	0	1	0
rs8190423	0	0	0	1	0
rs8190435	0	0	0	1	0
rs8190441	0	0	0	1	0
rs8190457	0	0	0	1	0
rs8191511	0	0	0	0	1
rs8191513	0	0	0	0	1
rs8191514	0	0	0	0	1
rs8191515	0	0	0	0	1
rs8191518	0	0	0	0	1
rs8191542	0	0	0	0	1
rs8191589	0	0	0	0	1
rs8191598	0	0	0	0	1
rs8191632	0	0	0	0	1
rs8191639	0	0	0	0	1
rs8191687	1	0	0	0	0
rs8191688	1	0	0	0	0
rs8191692	1	0	0	0	0
rs8191693	1	0	0	0	0
rs8191987	0	1	0	0	0
rs8191992	1	0	0	0	0
rs8191993	1	0	0	0	0
rs8192120	0	0	0	0	1
rs8192122	0	0	0	0	1
rs8192123	0	0	0	0	1
rs8192125	0	0	0	0	1
rs8192130	0	0	0	0	1
rs8192131	0	0	0	0	1
rs8192133	0	0	0	0	1
rs8192135	0	0	0	0	1
rs8192139	0	0	0	0	1
rs8192141	0	0	0	0	1
rs8192147	0	0	0	0	1
rs8192164	0	0	0	0	1
rs8192166	0	0	0	0	1
rs8192168	0	0	0	0	1
rs8192179	0	0	0	0	1
rs8192181	0	0	0	0	1
rs8192182	0	0	0	0	1
rs8192186	0	0	0	0	1
rs8192190	0	0	0	0	1
rs8192195	0	0	0	0	1
rs8192198	0	0	0	0	1
rs8192200	0	0	0	0	1
rs8192203	0	0	0	0	1
rs8192206	0	0	0	0	1
rs8192207	0	0	0	0	1
rs8192216	0	0	0	0	1
rs8192223	0	0	0	0	1
rs8192224	0	0	0	0	1
rs8192227	0	0	0	0	1
rs8192228	0	0	0	0	1
rs8192233	0	0	0	0	1
rs8192236	0	0	0	0	1
rs8192241	0	0	0	0	1
rs8192242	0	0	0	0	1
rs8192245	0	0	0	0	1
rs8192249	0	0	0	0	1
rs8192250	0	0	0	0	1
rs8192257	0	0	0	0	1
rs8192364	0	0	1	0	0
rs8192386	0	0	1	0	0
rs8192427	0	0	1	0	0
rs8192431	0	0	1	0	0
rs8192451	0	0	0	1	0
rs8192452	0	0	0	1	0
rs8192515	0	0	1	0	0
rs8192516	0	0	1	0	0
rs8192527	0	0	0	0	1
rs8192529	0	0	0	0	1
rs8192532	0	0	0	0	1
rs8192534	0	0	0	0	1
rs8192555	0	1	0	0	0
rs8192556	0	1	0	0	0
rs8192562	0	1	0	0	0
rs8192563	0	1	0	0	0
rs8192627	0	0	0	0	1
rs8192634	0	0	0	1	0
rs8192675	0	0	0	1	0
rs8192690	0	0	0	1	0
rs8192691	0	0	0	1	0
rs8192694	0	0	0	1	0
rs8192695	0	0	0	1	0
rs9277968	0	0	0	1	0
rs9277972	0	0	0	1	0
rs9277976	0	0	0	1	0
rs9277979	0	0	0	1	0
rs9277988	0	0	0	1	0
rs9277990	0	0	0	1	0
rs9277992	0	0	0	1	0
rs9277997	0	0	0	1	0
rs9278001	0	0	0	1	0
rs9278004	0	0	0	1	0
rs9278005	0	0	0	1	0
rs9278006	0	0	0	1	0
rs9278007	0	0	0	1	0
rs9278015	0	0	0	1	0
rs9278016	0	0	0	1	0
rs9278019	0	0	0	1	0
rs9278020	0	0	0	1	0
rs9278021	0	0	0	1	0
rs9278024	0	0	0	1	0
rs9278025	0	0	0	1	0
rs9278026	0	0	0	1	0
rs9278027	0	0	0	1	0
rs9278028	0	0	0	1	0
rs9278029	0	0	0	1	0
rs9278033	0	0	0	1	0
rs9278034	0	0	0	1	0
rs9278036	0	0	0	1	0
rs9278038	0	0	0	1	0
rs9278039	0	0	0	1	0
rs9278040	0	0	0	1	0
rs9278043	0	0	0	1	0
rs9278044	0	0	0	1	0
rs9278045	0	0	0	1	0
rs9278046	0	0	0	1	0
rs9278049	0	0	0	1	0
rs9282564	0	0	0	1	0
rs9282580	0	0	0	1	0
rs9282589	0	0	0	0	1
rs9282650	0	0	0	1	0
rs9282688	0	1	0	0	0
rs9282766	0	0	0	1	0
rs9282805	1	0	0	0	0
rs9282821	1	0	0	0	0
rs9282989	0	0	0	1	0
rs9283389	0	0	0	1	0
rs9283529	0	0	0	1	0
rs9283562	0	0	1	0	0
rs9283594	0	0	0	1	0
rs9283647	0	1	0	0	0
rs9283670	0	1	0	0	0
rs9283723	0	0	0	1	0
rs9283747	0	1	0	0	0
rs9283794	0	1	0	0	0
rs9283796	1	0	0	0	0
rs9283865	0	0	0	1	0
rs9283903	0	0	0	1	0
rs9283961	0	0	0	1	0
rs9284150	1	0	0	0	0
rs9284151	1	0	0	0	0
rs9284166	0	0	0	1	0
rs9284231	0	0	0	1	0
rs9284232	0	0	0	1	0
rs9284233	0	0	0	1	0
rs9284234	0	0	0	1	0
rs9284235	0	0	0	1	0
rs9284288	0	0	0	1	0
rs9284299	0	0	0	1	0
rs9284311	0	0	0	1	0
rs9284376	0	1	0	0	0
rs9284390	0	0	0	1	0
rs9284410	0	0	0	1	0
rs9284448	0	0	0	1	0
rs9284449	0	0	0	1	0
rs9284452	0	0	0	1	0
rs9284454	0	1	0	0	0
rs9284455	0	1	0	0	0
rs9284456	0	1	0	0	0
rs9284467	0	0	0	1	0
rs9284469	0	0	0	1	0
rs9284510	0	0	0	1	0
rs9284520	0	0	0	1	0
rs9284525	0	1	0	0	0
rs9284660	0	1	0	0	0
rs9284665	0	0	1	0	0
rs9284677	0	0	0	1	0
rs9284837	0	0	1	0	0
rs9284877	0	0	1	0	0
rs9284880	0	0	1	0	0
rs9284914	0	0	1	0	0
rs9284954	0	0	0	1	0
rs9284966	0	0	0	0	1
rs9285118	0	0	1	0	0
rs9285254	0	0	0	1	0
rs9285255	0	0	0	1	0
rs9285256	0	0	0	1	0
rs9285356	1	0	0	0	0
rs9285393	0	0	0	1	0
rs9285409	1	0	0	0	0
rs9285464	1	0	0	0	0
rs9285465	1	0	0	0	0
rs9285508	0	0	0	1	0
rs9285521	0	0	0	1	0
rs9285522	0	0	0	1	0
rs9285523	0	0	0	1	0
rs9285524	0	0	0	1	0
rs9285525	0	0	0	1	0
rs9285541	1	0	0	0	0
rs9285542	1	0	0	0	0
rs9285546	0	0	0	1	0
rs9285551	0	0	0	1	0
rs9285552	0	0	0	1	0
rs9285553	0	0	0	1	0
rs9285579	0	1	0	0	0
rs9285583	0	1	0	0	0
rs9285584	0	1	0	0	0
rs9285586	0	0	0	1	0
rs9285587	0	0	0	1	0
rs9285899	0	1	0	0	0
rs9285900	0	1	0	0	0
rs9285909	0	0	1	0	0
rs9285910	0	0	1	0	0
rs9286047	0	0	0	1	0
rs9286053	0	0	0	1	0
rs9286060	0	0	0	1	0
rs9286249	0	0	1	0	0
rs9286353	0	0	0	1	0
rs9286354	0	0	0	1	0
rs9286355	0	0	0	1	0
rs9286356	0	0	0	1	0
rs9286357	0	0	0	1	0
rs9286358	0	0	0	1	0
rs9286359	0	0	0	1	0
rs9286360	0	0	0	1	0
rs9286451	0	1	0	0	0
rs9286452	0	1	0	0	0
rs9286453	0	1	0	0	0
rs9286454	0	1	0	0	0
rs9286455	0	1	0	0	0
rs9286597	0	0	0	1	0
rs9286801	0	0	0	1	0
rs9286836	0	0	0	1	0
rs9286842	0	0	0	1	0
rs9286854	0	0	0	1	0
rs9286908	0	0	0	1	0
rs9286909	0	0	0	1	0
rs9286946	0	0	0	1	0
rs9286947	0	0	0	1	0
rs9286948	0	0	0	1	0
rs9286952	0	0	0	1	0
rs9286953	0	0	0	1	0
rs9287034	0	1	0	0	0
rs9287039	0	0	0	1	0
rs9287046	0	0	0	0	1
rs9287047	0	0	0	0	1
rs9287076	0	0	0	1	0
rs9287097	0	0	0	1	0
rs9287229	1	0	0	0	0
rs9287251	0	0	0	1	0
rs9287256	0	0	0	1	0
rs9287424	1	0	0	0	0
rs9287429	1	0	0	0	0
rs9287439	0	0	0	1	0
rs9287616	0	1	0	0	0
rs9287621	0	0	0	1	0
rs9287622	0	0	0	1	0
rs9287694	0	1	0	0	0
rs9287728	1	0	0	0	0
rs9287783	0	0	0	1	0
rs9287784	0	0	0	1	0
rs9287785	0	0	0	1	0
rs9287815	0	0	1	0	0
rs9287867	0	1	0	0	0
rs9287868	0	1	0	0	0
rs9287946	0	0	1	0	0
rs9287955	1	0	0	0	0
rs9287956	1	0	0	0	0
rs9287984	0	1	0	0	0
rs9288269	1	0	0	0	0
rs9288280	0	0	1	0	0
rs9288281	0	0	1	0	0
rs9288314	0	0	0	1	0
rs9288316	0	0	1	0	0
rs9288318	0	0	1	0	0
rs9288325	0	0	0	1	0
rs9288326	0	0	0	1	0
rs9288356	0	0	0	1	0
rs9288358	0	0	0	1	0
rs9288359	0	0	0	1	0
rs9288360	0	0	0	1	0
rs9288361	0	0	0	1	0
rs9288362	0	0	0	1	0
rs9288363	0	0	0	1	0
rs9288367	0	0	0	1	0
rs9288370	0	0	0	1	0
rs9288376	0	0	0	1	0
rs9288455	0	0	0	1	0
rs9288471	0	0	0	1	0
rs9288472	0	0	0	1	0
rs9288473	0	0	0	1	0
rs9288474	0	0	0	1	0
rs9288475	0	0	0	1	0
rs9288476	0	0	0	1	0
rs9288480	0	0	0	1	0
rs9288481	0	0	0	1	0
rs9288497	0	0	0	1	0
rs9288498	0	0	0	1	0
rs9288499	0	0	0	1	0
rs9288534	0	1	0	0	0
rs9288535	0	1	0	0	0
rs9288551	0	0	0	1	0
rs9288562	0	0	0	1	0
rs9288568	0	1	0	0	0
rs9288569	0	0	0	1	0
rs9288570	0	0	0	1	0
rs9288584	0	0	0	1	0
rs9288592	0	1	0	0	0
rs9288593	0	0	0	1	0
rs9288594	0	0	0	1	0
rs9288595	0	0	0	1	0
rs9288596	0	0	0	1	0
rs9288597	0	0	0	1	0
rs9288604	0	1	0	0	0
rs9288606	0	0	0	1	0
rs9288607	0	0	0	1	0
rs9288609	0	0	0	1	0
rs9288611	0	0	0	1	0
rs9288614	0	0	0	1	0
rs9288616	0	0	0	1	0
rs9288617	0	0	0	1	0
rs9288618	0	0	0	1	0
rs9288624	0	1	0	0	0
rs9288629	0	1	0	0	0
rs9288673	1	0	0	0	0
rs9288675	0	0	0	1	0
rs9288676	0	0	0	1	0
rs9288677	0	0	0	1	0
rs9288725	0	0	0	1	0
rs9288742	0	0	0	1	0
rs9288743	0	0	0	1	0
rs9288815	0	0	0	1	0
rs9288817	0	0	0	1	0
rs9288821	0	0	0	1	0
rs9288997	0	0	1	0	0
rs9289011	0	0	1	0	0
rs9289012	0	0	1	0	0
rs9289014	0	0	1	0	0
rs9289015	0	0	1	0	0
rs9289016	0	0	1	0	0
rs9289017	0	0	1	0	0
rs9289018	0	0	1	0	0
rs9289021	0	0	1	0	0
rs9289022	0	0	1	0	0
rs9289026	0	0	1	0	0
rs9289117	0	0	0	1	0
rs9289119	0	0	0	1	0
rs9289121	0	0	0	1	0
rs9289122	0	0	0	1	0
rs9289191	0	0	0	1	0
rs9289192	0	0	0	1	0
rs9289193	0	0	0	1	0
rs9289195	0	0	0	1	0
rs9289196	0	0	0	1	0
rs9289197	0	0	0	1	0
rs9289198	0	0	0	1	0
rs9289199	0	0	0	1	0
rs9289200	0	0	0	1	0
rs9289201	0	0	0	1	0
rs9289204	0	0	0	1	0
rs9289259	0	0	0	1	0
rs9289267	0	0	0	1	0
rs9289268	0	0	0	1	0
rs9289282	0	0	0	1	0
rs9289290	0	0	0	1	0
rs9289296	0	0	0	1	0
rs9289297	0	0	0	1	0
rs9289300	0	0	0	1	0
rs9289301	0	0	0	1	0
rs9289302	0	0	0	1	0
rs9289331	0	0	0	1	0
rs9289332	0	0	0	1	0
rs9289335	0	0	1	0	0
rs9289388	0	0	0	1	0
rs9289389	0	0	0	1	0
rs9289390	0	0	0	1	0
rs9289392	0	0	0	1	0
rs9289393	0	0	0	1	0
rs9289395	0	0	0	1	0
rs9289396	0	0	0	1	0
rs9289397	0	0	0	1	0
rs9289399	0	0	0	1	0
rs9289401	0	0	0	1	0
rs9289403	0	0	0	1	0
rs9289404	0	0	0	1	0
rs9289405	0	0	0	1	0
rs9289406	0	0	0	1	0
rs9289407	0	0	0	1	0
rs9289408	0	0	0	1	0
rs9289409	0	0	0	1	0
rs9289410	0	0	0	1	0
rs9289412	0	0	0	1	0
rs9289413	0	0	0	1	0
rs9289414	0	0	0	1	0
rs9289415	0	0	0	1	0
rs9289416	0	0	0	1	0
rs9289421	0	0	0	1	0
rs9289423	0	0	0	1	0
rs9289424	0	0	0	1	0
rs9289436	0	0	0	1	0
rs9289437	0	0	0	1	0
rs9289438	0	0	0	1	0
rs9289439	0	0	0	1	0
rs9289440	0	0	0	1	0
rs9289441	0	0	0	1	0
rs9289443	0	0	0	1	0
rs9289444	0	0	0	1	0
rs9289471	0	0	0	1	0
rs9289475	0	0	0	1	0
rs9289476	0	0	0	1	0
rs9289478	0	0	0	1	0
rs9289480	0	0	0	1	0
rs9289482	0	0	0	1	0
rs9289483	0	0	0	1	0
rs9289485	0	0	0	1	0
rs9289486	0	0	0	1	0
rs9289487	0	0	0	1	0
rs9289488	0	0	0	1	0
rs9289499	0	0	0	1	0
rs9289500	0	0	0	1	0
rs9289501	0	1	0	0	0
rs9289502	0	1	0	0	0
rs9289503	0	1	0	0	0
rs9289513	0	1	0	0	0
rs9289514	0	1	0	0	0
rs9289574	0	0	0	1	0
rs9289576	0	0	0	1	0
rs9289578	0	0	0	1	0
rs9289579	0	0	0	1	0
rs9289580	0	0	0	1	0
rs9289582	0	0	0	1	0
rs9289588	0	0	0	1	0
rs9289592	0	0	0	1	0
rs9289593	0	0	0	1	0
rs9289594	0	0	0	1	0
rs9289595	0	0	0	1	0
rs9289598	0	0	0	1	0
rs9289599	0	0	0	1	0
rs9289600	0	0	0	1	0
rs9289603	0	0	0	1	0
rs9289613	0	0	0	1	0
rs9289797	0	0	0	1	0
rs9289798	0	0	0	1	0
rs9289799	0	0	0	1	0
rs9289800	0	0	0	1	0
rs9289868	0	0	0	1	0
rs9289869	0	0	0	1	0
rs9289870	0	0	0	1	0
rs9289871	0	0	0	1	0
rs9289872	0	0	0	1	0
rs9289873	0	0	0	1	0
rs9289874	0	0	0	1	0
rs9289875	0	0	0	1	0
rs9289876	0	0	0	1	0
rs9289877	0	0	0	1	0
rs9289962	0	0	0	1	0
rs9289971	0	0	0	1	0
rs9289973	0	0	0	1	0
rs9289975	0	0	0	1	0
rs9289976	0	0	0	1	0
rs9289977	0	0	0	1	0
rs9289978	0	0	0	1	0
rs9289979	0	0	0	1	0
rs9289980	0	0	0	1	0
rs9289985	0	0	0	1	0
rs9290059	0	0	0	1	0
rs9290061	0	0	0	1	0
rs9290097	0	0	0	1	0
rs9290098	0	0	0	1	0
rs9290099	0	0	0	1	0
rs9290100	0	0	0	1	0
rs9290147	0	0	0	1	0
rs9290224	0	0	0	1	0
rs9290267	1	0	0	0	0
rs9290392	0	0	1	0	0
rs9290393	0	0	1	0	0
rs9290399	0	0	1	0	0
rs9290400	0	0	1	0	0
rs9290404	0	0	0	1	0
rs9290405	0	0	0	1	0
rs9290406	0	0	0	1	0
rs9290409	0	0	0	1	0
rs9290411	0	0	0	1	0
rs9290412	0	0	0	1	0
rs9290414	0	0	0	1	0
rs9290415	0	0	0	1	0
rs9290416	0	0	0	1	0
rs9290419	0	0	0	1	0
rs9290723	0	1	0	0	0
rs9290724	0	1	0	0	0
rs9290725	0	1	0	0	0
rs9290727	0	1	0	0	0
rs9290780	0	0	0	0	1
rs9290781	0	0	0	0	1
rs9290827	1	0	0	0	0
rs9290855	0	0	1	0	0
rs9290857	0	0	1	0	0
rs9290860	0	0	1	0	0
rs9290908	0	0	0	1	0
rs9290909	0	0	0	1	0
rs9290910	0	0	0	1	0
rs9290911	0	0	0	1	0
rs9290933	0	0	0	1	0
rs9290934	0	0	0	1	0
rs9290935	0	0	0	1	0
rs9290936	0	0	0	1	0
rs9290939	0	0	0	1	0
rs9291109	0	0	1	0	0
rs9291113	0	0	1	0	0
rs9291114	0	1	0	0	0
rs9291116	0	1	0	0	0
rs9291117	0	1	0	0	0
rs9291218	0	0	0	1	0
rs9291219	0	0	0	1	0
rs9291220	0	0	0	1	0
rs9291221	0	0	0	1	0
rs9291222	0	0	0	1	0
rs9291223	0	0	0	1	0
rs9291406	0	0	0	1	0
rs9291512	0	1	0	0	0
rs9291527	0	1	0	0	0
rs9291574	0	1	0	0	0
rs9291577	0	1	0	0	0
rs9291589	0	1	0	0	0
rs9291604	0	1	0	0	0
rs9291607	0	1	0	0	0
rs9291627	0	0	0	1	0
rs9291636	0	0	0	1	0
rs9291649	0	0	0	1	0
rs9291680	0	0	0	1	0
rs9291808	0	0	0	0	1
rs9291809	0	0	0	0	1
rs9291813	0	0	0	1	0
rs9291814	0	0	0	1	0
rs9291822	0	0	0	0	1
rs9291823	0	0	0	0	1
rs9291824	0	0	0	0	1
rs9291825	0	0	0	0	1
rs9292118	0	0	0	1	0
rs9292121	0	0	0	0	1
rs9292122	0	0	0	0	1
rs9292141	0	0	0	1	0
rs9292147	0	0	0	1	0
rs9292149	0	0	0	1	0
rs9292150	0	0	0	1	0
rs9292151	0	0	0	1	0
rs9292153	0	0	0	1	0
rs9292154	0	0	0	1	0
rs9292159	0	0	0	1	0
rs9292160	0	0	0	1	0
rs9292375	0	0	0	1	0
rs9292376	0	0	0	1	0
rs9292380	0	0	0	1	0
rs9292383	0	0	0	1	0
rs9292385	0	0	0	1	0
rs9292390	0	0	0	1	0
rs9292393	0	0	0	1	0
rs9292394	0	0	0	1	0
rs9292395	0	0	0	1	0
rs9292397	0	0	0	1	0
rs9292398	0	0	0	1	0
rs9292399	0	0	0	1	0
rs9292400	0	0	0	1	0
rs9292407	0	0	0	1	0
rs9292408	0	0	0	1	0
rs9292411	0	0	0	1	0
rs9292412	0	0	0	1	0
rs9292414	0	0	0	1	0
rs9292415	0	0	0	1	0
rs9292416	0	0	0	1	0
rs9292417	0	0	0	1	0
rs9292419	0	0	0	1	0
rs9292420	0	0	0	1	0
rs9292423	0	0	0	1	0
rs9292426	0	0	0	1	0
rs9292427	0	0	0	1	0
rs9292428	0	0	0	1	0
rs9292432	0	0	0	1	0
rs9292433	0	0	0	1	0
rs9292538	0	0	0	1	0
rs9292570	0	0	0	1	0
rs9292656	0	1	0	0	0
rs9292662	0	1	0	0	0
rs9292665	0	1	0	0	0
rs9292669	0	1	0	0	0
rs9292670	0	1	0	0	0
rs9292674	0	1	0	0	0
rs9292676	0	1	0	0	0
rs9292700	0	1	0	0	0
rs9292913	0	0	0	1	0
rs9292914	0	0	0	1	0
rs9292915	0	0	0	1	0
rs9292918	0	0	0	1	0
rs9292929	0	0	0	1	0
rs9293273	0	0	0	1	0
rs9293504	0	0	0	1	0
rs9293505	0	0	0	1	0
rs9293506	0	0	0	1	0
rs9293509	0	0	0	1	0
rs9293511	0	0	0	1	0
rs9293526	0	0	0	1	0
rs9293660	0	0	0	1	0
rs9293661	0	0	0	1	0
rs9293663	0	1	0	0	0
rs9293664	0	1	0	0	0
rs9293665	0	1	0	0	0
rs9293666	0	1	0	0	0
rs9293667	0	1	0	0	0
rs9293675	0	1	0	0	0
rs9293676	0	1	0	0	0
rs9293677	0	1	0	0	0
rs9293678	0	1	0	0	0
rs9293679	0	1	0	0	0
rs9293680	0	1	0	0	0
rs9293681	0	1	0	0	0
rs9293700	0	1	0	0	0
rs9293706	0	0	0	1	0
rs9293724	0	1	0	0	0
rs9293739	0	1	0	0	0
rs9293740	0	1	0	0	0
rs9293745	0	0	0	1	0
rs9293761	0	1	0	0	0
rs9293764	0	0	0	1	0
rs9293767	0	0	0	1	0
rs9293768	0	0	0	1	0
rs9293770	0	0	0	1	0
rs9293771	0	0	0	1	0
rs9293772	0	0	0	1	0
rs9293774	0	0	0	1	0
rs9293775	0	0	0	1	0
rs9293776	0	0	0	1	0
rs9293777	0	0	0	1	0
rs9293779	0	0	0	1	0
rs9293780	0	0	0	1	0
rs9293781	0	0	0	1	0
rs9293782	0	0	0	1	0
rs9293783	0	0	0	1	0
rs9293784	0	0	0	1	0
rs9293785	0	0	0	1	0
rs9293791	0	0	0	1	0
rs9293792	0	0	0	1	0
rs9293793	0	0	0	1	0
rs9293794	0	0	0	1	0
rs9293795	0	0	0	1	0
rs9293796	0	0	0	1	0
rs9293797	0	0	0	1	0
rs9293799	0	0	0	1	0
rs9293800	0	0	0	1	0
rs9293804	0	0	0	1	0
rs9293805	0	0	0	1	0
rs9293816	0	0	0	1	0
rs9293820	0	0	0	1	0
rs9293821	0	0	0	1	0
rs9293823	0	0	0	1	0
rs9293827	0	0	0	1	0
rs9293828	0	0	0	1	0
rs9293829	0	0	0	1	0
rs9293830	0	0	0	1	0
rs9293831	0	0	0	1	0
rs9293837	0	0	0	1	0
rs9293841	0	0	0	1	0
rs9293894	1	0	0	0	0
rs9293896	1	0	0	0	0
rs9293897	1	0	0	0	0
rs9293898	1	0	0	0	0
rs9293899	1	0	0	0	0
rs9293900	1	0	0	0	0
rs9293901	1	0	0	0	0
rs9293902	1	0	0	0	0
rs9293904	1	0	0	0	0
rs9293905	1	0	0	0	0
rs9293906	1	0	0	0	0
rs9293907	1	0	0	0	0
rs9293909	1	0	0	0	0
rs9293910	1	0	0	0	0
rs9293911	1	0	0	0	0
rs9293913	1	0	0	0	0
rs9293914	1	0	0	0	0
rs9293915	1	0	0	0	0
rs9293917	1	0	0	0	0
rs9293919	1	0	0	0	0
rs9293920	1	0	0	0	0
rs9293921	1	0	0	0	0
rs9293923	1	0	0	0	0
rs9293925	1	0	0	0	0
rs9293930	0	0	0	1	0
rs9293931	0	0	0	1	0
rs9293932	0	0	0	1	0
rs9293933	0	0	0	1	0
rs9293939	0	0	0	1	0
rs9293940	0	0	0	1	0
rs9293941	0	0	0	1	0
rs9293942	0	0	0	1	0
rs9293944	0	0	0	1	0
rs9293997	0	0	0	1	0
rs9293999	0	0	0	1	0
rs9294001	0	0	0	1	0
rs9294021	0	0	0	0	1
rs9294029	0	0	0	0	1
rs9294030	0	0	0	0	1
rs9294031	0	0	0	0	1
rs9294032	0	0	0	0	1
rs9294033	0	0	0	0	1
rs9294259	0	0	1	0	0
rs9294263	0	0	1	0	0
rs9294264	0	0	1	0	0
rs9294265	0	0	1	0	0
rs9294266	0	0	1	0	0
rs9294342	0	0	0	0	1
rs9294346	0	0	0	0	1
rs9294347	0	0	0	0	1
rs9294348	0	0	0	0	1
rs9294349	0	0	0	0	1
rs9294566	0	0	0	1	0
rs9294568	0	0	0	1	0
rs9294570	0	0	0	1	0
rs9294571	0	0	0	1	0
rs9294572	0	0	0	1	0
rs9294577	0	0	0	1	0
rs9294579	0	0	0	1	0
rs9294581	0	0	0	1	0
rs9294592	0	0	0	1	0
rs9294593	0	0	0	1	0
rs9295104	1	0	0	0	0
rs9295108	1	0	0	0	0
rs9295109	1	0	0	0	0
rs9295111	1	0	0	0	0
rs9295131	0	0	0	1	0
rs9295309	0	0	0	1	0
rs9295312	0	0	0	1	0
rs9295314	0	0	0	1	0
rs9295315	0	0	0	1	0
rs9295317	0	0	0	1	0
rs9295318	0	0	0	1	0
rs9295338	0	0	0	1	0
rs9295341	0	0	0	1	0
rs9295342	0	0	0	1	0
rs9295343	0	0	0	1	0
rs9295344	0	0	0	1	0
rs9295345	0	0	0	1	0
rs9295384	0	0	0	1	0
rs9295385	0	0	0	1	0
rs9296095	0	0	0	1	0
rs9296117	1	0	0	0	0
rs9296126	0	0	0	1	0
rs9296127	0	0	0	1	0
rs9296128	0	0	0	1	0
rs9296129	0	0	0	1	0
rs9296130	0	0	0	1	0
rs9296132	0	0	0	1	0
rs9296133	0	0	0	1	0
rs9296139	0	0	0	1	0
rs9296140	0	0	0	1	0
rs9296170	1	0	0	0	0
rs9296171	1	0	0	0	0
rs9296172	1	0	0	0	0
rs9296173	1	0	0	0	0
rs9296180	0	0	0	1	0
rs9296181	0	0	0	1	0
rs9296182	0	0	0	1	0
rs9296184	0	0	0	1	0
rs9296194	0	1	0	0	0
rs9296200	0	0	0	1	0
rs9296208	0	0	0	1	0
rs9296229	0	0	1	0	0
rs9296230	0	0	1	0	0
rs9296231	0	0	1	0	0
rs9296234	0	0	1	0	0
rs9296237	1	0	0	0	0
rs9296244	1	0	0	0	0
rs9296246	1	0	0	0	0
rs9296320	0	0	0	1	0
rs9296321	0	0	0	1	0
rs9296343	1	0	0	0	0
rs9296344	1	0	0	0	0
rs9296345	1	0	0	0	0
rs9296350	0	0	0	1	0
rs9296351	0	0	0	1	0
rs9296352	0	0	0	1	0
rs9296353	0	0	0	1	0
rs9296354	0	0	0	1	0
rs9296355	0	0	0	1	0
rs9296391	1	0	0	0	0
rs9296392	1	0	0	0	0
rs9296393	1	0	0	0	0
rs9296397	1	0	0	0	0
rs9296400	1	0	0	0	0
rs9296401	0	0	0	0	1
rs9296402	0	0	0	0	1
rs9296404	0	1	0	0	0
rs9296406	0	1	0	0	0
rs9296407	0	1	0	0	0
rs9296418	0	0	0	0	1
rs9296427	0	1	0	0	0
rs9296428	0	1	0	0	0
rs9296464	1	0	0	0	0
rs9296487	1	0	0	0	0
rs9296494	1	0	0	0	0
rs9296495	1	0	0	0	0
rs9296512	1	0	0	0	0
rs9296719	0	0	0	1	0
rs9296721	0	0	0	1	0
rs9296722	0	0	0	1	0
rs9296723	0	0	0	1	0
rs9297145	0	0	0	1	0
rs9297178	0	0	0	1	0
rs9297185	0	0	0	1	0
rs9297186	0	0	0	1	0
rs9297187	0	0	0	1	0
rs9297188	0	0	0	1	0
rs9297189	0	0	0	1	0
rs9297190	0	0	0	1	0
rs9297191	0	0	0	1	0
rs9297192	0	0	0	1	0
rs9297193	0	0	0	1	0
rs9297195	0	0	0	1	0
rs9297196	0	0	0	1	0
rs9297296	0	0	0	1	0
rs9297297	0	0	0	1	0
rs9297298	0	0	0	1	0
rs9297302	0	0	0	1	0
rs9297307	0	0	0	1	0
rs9297308	0	0	0	1	0
rs9297310	0	0	0	1	0
rs9297313	0	0	0	1	0
rs9297315	0	0	0	1	0
rs9297316	0	0	0	1	0
rs9297317	0	0	0	1	0
rs9297318	0	0	0	1	0
rs9297325	0	0	0	1	0
rs9297327	0	0	0	1	0
rs9297402	0	1	0	0	0
rs9297403	0	1	0	0	0
rs9297404	0	1	0	0	0
rs9297405	0	1	0	0	0
rs9297407	0	1	0	0	0
rs9297408	0	1	0	0	0
rs9297409	0	1	0	0	0
rs9297411	0	1	0	0	0
rs9297412	0	1	0	0	0
rs9297413	0	1	0	0	0
rs9297414	0	1	0	0	0
rs9297415	0	1	0	0	0
rs9297419	0	1	0	0	0
rs9297420	0	1	0	0	0
rs9297437	0	0	1	0	0
rs9297567	0	0	0	1	0
rs9297569	0	0	0	1	0
rs9297570	0	0	0	1	0
rs9297571	0	0	0	1	0
rs9297573	0	0	0	1	0
rs9297574	0	0	0	1	0
rs9297575	0	0	0	1	0
rs9297584	0	0	0	1	0
rs9297585	0	0	0	1	0
rs9297586	0	0	0	1	0
rs9297827	1	0	0	0	0
rs9297828	1	0	0	0	0
rs9297829	1	0	0	0	0
rs9297834	0	0	0	1	0
rs9297837	0	0	0	1	0
rs9297840	1	0	0	0	0
rs9297846	1	0	0	0	0
rs9297847	1	0	0	0	0
rs9297848	1	0	0	0	0
rs9297849	1	0	0	0	0
rs9297850	1	0	0	0	0
rs9297976	1	0	0	0	0
rs9298059	0	0	0	1	0
rs9298061	0	0	0	1	0
rs9298069	0	0	0	1	0
rs9298070	0	0	0	1	0
rs9298071	0	0	0	1	0
rs9298073	0	0	0	1	0
rs9298231	0	0	0	1	0
rs9298365	0	0	0	1	0
rs9298366	0	0	0	1	0
rs9298367	0	0	0	1	0
rs9298541	0	0	0	1	0
rs9298552	1	0	0	0	0
rs9298553	1	0	0	0	0
rs9298554	1	0	0	0	0
rs9298557	1	0	0	0	0
rs9298612	0	1	0	0	0
rs9298613	0	1	0	0	0
rs9298614	0	1	0	0	0
rs9298616	0	1	0	0	0
rs9298617	0	1	0	0	0
rs9298651	0	0	0	1	0
rs9298652	0	0	0	1	0
rs9298653	0	0	0	1	0
rs9298655	0	0	0	1	0
rs9298656	0	0	0	1	0
rs9298660	0	0	0	1	0
rs9298661	0	0	0	1	0
rs9298780	0	0	0	1	0
rs9298781	0	0	0	1	0
rs9298783	0	0	0	1	0
rs9298784	0	0	0	1	0
rs9298788	0	0	0	1	0
rs9298799	0	0	1	0	0
rs9298820	0	0	0	1	0
rs9298893	0	0	0	1	0
rs9298894	0	0	0	1	0
rs9298895	0	0	0	1	0
rs9298897	0	0	0	1	0
rs9298898	0	0	0	1	0
rs9298899	0	0	0	1	0
rs9298900	0	0	0	1	0
rs9299071	0	0	0	1	0
rs9299072	0	0	0	1	0
rs9299073	0	0	0	1	0
rs9299074	0	0	0	1	0
rs9299075	0	0	0	1	0
rs9299076	0	0	0	1	0
rs9299077	0	0	0	1	0
rs9299081	0	0	0	1	0
rs9299082	0	0	0	1	0
rs9299083	0	0	0	1	0
rs9299084	0	0	0	1	0
rs9299087	0	0	0	1	0
rs9299088	0	0	0	1	0
rs9299090	0	0	0	1	0
rs9299091	0	0	0	1	0
rs9299092	0	0	0	1	0
rs9299094	0	0	0	1	0
rs9299095	0	0	0	1	0
rs9299099	0	0	0	1	0
rs9299100	0	0	0	1	0
rs9299101	0	0	0	1	0
rs9299102	0	0	0	1	0
rs9299105	0	0	0	1	0
rs9299106	0	0	0	1	0
rs9299166	0	0	0	1	0
rs9299189	1	0	0	0	0
rs9299279	0	0	0	0	1
rs9299280	0	0	0	0	1
rs9299281	0	0	0	0	1
rs9299282	0	0	0	0	1
rs9299324	0	0	1	0	0
rs9299465	0	0	0	1	0
rs9299466	0	0	0	1	0
rs9299471	0	0	0	1	0
rs9299489	0	0	0	1	0
rs9299702	0	0	0	1	0
rs9299705	0	0	0	1	0
rs9299707	0	0	0	1	0
rs9299710	0	0	0	1	0
rs9299711	0	0	0	1	0
rs9299864	0	0	0	1	0
rs9299865	0	0	0	1	0
rs9299875	0	0	0	1	0
rs9299878	0	0	0	1	0
rs9299879	0	0	0	1	0
rs9299892	0	0	0	1	0
rs9299894	0	0	0	1	0
rs9299930	1	0	0	0	0
rs9300032	0	0	0	1	0
rs9300033	0	0	0	1	0
rs9300034	0	0	0	1	0
rs9300037	0	0	0	1	0
rs9300041	0	0	0	1	0
rs9300088	1	0	0	0	0
rs9300089	1	0	0	0	0
rs9300090	1	0	0	0	0
rs9300091	1	0	0	0	0
rs9300092	1	0	0	0	0
rs9300093	1	0	0	0	0
rs9300094	1	0	0	0	0
rs9300118	0	0	0	1	0
rs9300136	0	0	0	1	0
rs9300140	0	0	0	1	0
rs9300212	0	0	0	1	0
rs9300224	0	0	1	0	0
rs9300239	0	1	0	0	0
rs9300240	0	1	0	0	0
rs9300245	0	0	0	1	0
rs9300256	0	0	0	1	0
rs9300257	0	0	0	1	0
rs9300259	0	0	0	1	0
rs9300303	0	0	0	1	0
rs9300306	0	0	0	1	0
rs9301034	0	0	0	1	0
rs9301035	0	0	0	1	0
rs9301036	0	0	0	1	0
rs9301038	0	0	0	1	0
rs9301054	0	0	0	1	0
rs9301056	0	0	0	1	0
rs9301057	0	0	0	1	0
rs9301059	0	0	0	1	0
rs9301060	0	0	0	1	0
rs9301061	0	0	0	1	0
rs9301063	0	0	0	1	0
rs9301076	0	0	0	1	0
rs9301077	0	0	0	1	0
rs9301086	0	0	0	1	0
rs9301089	0	0	0	1	0
rs9301090	0	0	0	1	0
rs9301093	0	0	0	1	0
rs9301094	0	0	0	1	0
rs9301095	0	0	0	1	0
rs9301096	0	0	0	1	0
rs9301097	0	0	0	1	0
rs9301098	0	0	0	1	0
rs9301099	0	0	0	1	0
rs9301106	0	0	0	1	0
rs9301107	0	0	0	1	0
rs9301108	0	0	0	1	0
rs9301109	0	0	0	1	0
rs9301110	0	0	0	1	0
rs9301111	0	0	0	1	0
rs9301112	0	0	0	1	0
rs9301113	0	0	0	1	0
rs9301114	0	0	0	1	0
rs9301115	0	0	0	1	0
rs9301116	0	0	0	1	0
rs9301117	0	0	0	1	0
rs9301118	0	0	0	1	0
rs9301119	0	0	0	1	0
rs9301120	0	0	0	1	0
rs9301121	0	0	0	1	0
rs9301124	0	0	0	1	0
rs9301125	0	0	0	1	0
rs9301126	0	0	0	1	0
rs9301128	0	0	0	1	0
rs9301129	0	0	0	1	0
rs9301134	0	0	0	1	0
rs9301140	0	0	0	1	0
rs9301141	0	0	0	1	0
rs9301142	0	0	0	1	0
rs9301143	0	0	0	1	0
rs9301144	0	0	0	1	0
rs9301159	0	0	0	1	0
rs9301160	0	0	0	1	0
rs9301162	0	0	0	1	0
rs9301166	0	0	0	1	0
rs9301167	0	0	0	1	0
rs9301172	0	0	0	1	0
rs9301173	0	0	0	1	0
rs9301191	0	0	0	1	0
rs9301192	0	0	0	1	0
rs9301725	0	0	0	1	0
rs9301944	0	0	0	1	0
rs9301956	0	0	0	1	0
rs9301969	0	0	0	1	0
rs9301970	0	0	0	1	0
rs9301980	0	0	0	1	0
rs9301982	0	0	0	1	0
rs9301984	0	0	0	1	0
rs9301985	0	0	0	1	0
rs9301986	0	0	0	1	0
rs9301987	0	0	0	1	0
rs9301988	0	0	0	1	0
rs9302046	0	0	0	1	0
rs9302052	0	0	0	1	0
rs9302109	0	0	0	1	0
rs9302148	0	0	1	0	0
rs9302157	0	0	0	1	0
rs9302174	0	0	0	1	0
rs9302181	0	0	0	1	0
rs9302185	0	0	0	1	0
rs9302203	0	0	0	1	0
rs9302206	0	0	0	1	0
rs9302242	0	0	0	1	0
rs9302288	0	0	0	1	0
rs9302345	0	0	0	1	0
rs9302378	0	0	0	1	0
rs9302379	0	0	0	1	0
rs9302382	0	0	0	1	0
rs9302389	0	0	0	1	0
rs9302410	0	0	0	1	0
rs9302411	0	0	0	1	0
rs9302414	0	0	0	1	0
rs9302493	0	0	0	1	0
rs9302495	0	0	0	1	0
rs9302496	0	0	0	1	0
rs9302498	0	0	0	1	0
rs9302499	0	0	0	1	0
rs9302500	0	0	0	1	0
rs9302502	0	0	0	1	0
rs9302503	0	0	0	1	0
rs9302504	0	0	0	1	0
rs9302505	0	0	0	1	0
rs9302509	0	0	0	1	0
rs9302537	0	0	0	1	0
rs9302538	0	0	0	1	0
rs9302539	0	0	0	1	0
rs9302540	0	0	0	1	0
rs9302541	0	0	0	1	0
rs9302542	0	0	0	1	0
rs9302543	0	0	0	1	0
rs9302558	0	0	0	1	0
rs9302559	0	0	0	1	0
rs9302570	0	0	0	1	0
rs9302575	0	0	0	1	0
rs9302576	0	0	0	1	0
rs9302577	0	0	0	1	0
rs9302578	0	0	0	1	0
rs9302580	0	0	0	1	0
rs9302630	0	0	0	1	0
rs9302666	1	0	0	0	0
rs9302667	1	0	0	0	0
rs9302668	1	0	0	0	0
rs9302670	1	0	0	0	0
rs9302671	1	0	0	0	0
rs9302706	0	0	0	1	0
rs9302710	0	0	0	1	0
rs9302714	0	0	0	1	0
rs9302725	0	0	0	1	0
rs9302727	0	0	0	1	0
rs9302728	0	0	0	1	0
rs9302733	0	0	0	1	0
rs9302757	0	0	0	1	0
rs9302758	0	0	0	1	0
rs9302874	0	0	0	1	0
rs9302875	0	0	0	1	0
rs9302876	0	0	0	1	0
rs9302877	0	0	0	1	0
rs9302878	0	0	0	1	0
rs9302879	0	0	0	1	0
rs9302880	0	0	0	1	0
rs9302885	0	0	0	1	0
rs9302900	0	0	0	0	1
rs9302910	0	0	1	0	0
rs9302911	0	0	1	0	0
rs9302957	0	0	0	1	0
rs9302994	0	0	0	1	0
rs9303010	0	0	0	1	0
rs9303013	0	0	0	1	0
rs9303014	0	0	0	1	0
rs9303027	0	1	0	0	0
rs9303035	0	0	0	1	0
rs9303036	0	0	0	1	0
rs9303037	0	0	0	1	0
rs9303059	0	0	0	1	0
rs9303061	0	0	0	1	0
rs9303064	0	0	0	1	0
rs9303066	0	0	0	1	0
rs9303067	0	0	0	1	0
rs9303068	0	0	0	1	0
rs9303083	0	0	0	1	0
rs9303126	0	0	0	1	0
rs9303132	0	0	0	1	0
rs9303135	0	0	0	1	0
rs9303144	1	0	0	0	0
rs9303174	0	0	0	1	0
rs9303175	1	0	0	0	0
rs9303177	0	0	0	1	0
rs9303202	0	0	0	1	0
rs9303203	0	0	0	1	0
rs9303234	1	0	0	0	0
rs9303235	0	0	0	1	0
rs9303236	0	0	0	1	0
rs9303237	0	0	0	1	0
rs9303241	0	0	0	1	0
rs9303251	0	0	0	1	0
rs9303272	0	0	0	1	0
rs9303273	0	0	0	1	0
rs9303316	0	0	1	0	0
rs9303317	0	0	1	0	0
rs9303318	0	0	1	0	0
rs9303319	0	0	1	0	0
rs9303320	0	0	1	0	0
rs9303321	0	0	1	0	0
rs9303323	0	0	1	0	0
rs9303324	0	0	1	0	0
rs9303389	0	0	0	1	0
rs9303411	0	0	0	1	0
rs9303413	0	0	0	1	0
rs9303471	0	0	0	1	0
rs9303512	0	0	0	1	0
rs9303513	0	0	0	1	0
rs9303514	0	0	0	1	0
rs9303521	0	0	0	1	0
rs9303523	0	0	0	1	0
rs9303532	0	1	0	0	0
rs9303601	0	0	0	1	0
rs9303621	0	0	0	1	0
rs9303680	0	0	0	1	0
rs9303891	0	0	0	1	0
rs9303934	0	0	0	1	0
rs9303935	0	0	0	1	0
rs9303936	0	0	0	1	0
rs9303937	0	0	0	1	0
rs9303938	0	0	0	1	0
rs9303940	0	0	0	1	0
rs9303941	0	0	0	1	0
rs9303942	0	0	0	1	0
rs9303944	0	0	0	1	0
rs9303947	0	0	0	1	0
rs9303948	0	0	0	1	0
rs9303950	0	0	0	1	0
rs9303976	0	0	0	1	0
rs9304357	0	0	0	1	0
rs9304370	0	0	0	1	0
rs9304407	0	0	0	1	0
rs9304550	0	0	0	1	0
rs9304568	0	0	0	1	0
rs9304569	0	0	0	1	0
rs9304571	0	0	0	1	0
rs9304572	0	0	0	1	0
rs9304573	0	0	0	1	0
rs9304600	0	0	0	1	0
rs9304604	0	0	0	1	0
rs9304606	0	0	0	1	0
rs9304607	0	0	0	1	0
rs9304608	0	0	0	1	0
rs9304609	0	0	0	1	0
rs9304610	0	0	0	1	0
rs9304644	0	0	1	0	0
rs9304645	0	0	1	0	0
rs9304668	0	0	0	1	0
rs9304702	0	0	0	1	0
rs9304761	0	0	0	0	1
rs9304813	0	0	0	1	0
rs9304814	0	0	0	1	0
rs9304824	0	0	0	1	0
rs9304825	0	0	0	1	0
rs9304833	0	0	0	1	0
rs9304834	0	0	0	1	0
rs9304876	0	0	0	1	0
rs9304877	0	0	0	1	0
rs9304906	0	0	0	1	0
rs9304921	0	0	0	1	0
rs9304931	0	0	0	1	0
rs9304944	0	1	0	0	0
rs9304945	0	1	0	0	0
rs9304958	0	0	0	1	0
rs9304960	0	0	1	0	0
rs9304962	0	0	1	0	0
rs9305041	0	0	0	1	0
rs9305042	0	0	0	1	0
rs9305092	0	0	0	1	0
rs9305104	0	0	0	1	0
rs9305131	0	1	0	0	0
rs9305132	0	1	0	0	0
rs9305141	0	0	0	1	0
rs9305386	0	0	0	1	0
rs9305394	0	0	0	1	0
rs9305397	0	0	0	1	0
rs9305398	0	0	0	1	0
rs9305399	0	0	0	1	0
rs9305401	0	0	0	1	0
rs9305402	0	0	0	1	0
rs9305413	0	0	0	1	0
rs9305414	0	0	0	1	0
rs9305415	0	0	0	1	0
rs9305417	0	0	0	1	0
rs9305436	0	0	0	1	0
rs9305448	0	0	0	1	0
rs9305449	0	0	0	1	0
rs9305450	0	0	0	1	0
rs9305451	0	0	0	1	0
rs9305452	0	1	0	0	0
rs9305453	0	1	0	0	0
rs9305454	0	1	0	0	0
rs9305458	0	1	0	0	0
rs9305460	0	1	0	0	0
rs9305462	0	1	0	0	0
rs9305467	0	1	0	0	0
rs9305506	0	0	0	1	0
rs9305524	0	0	0	1	0
rs9305528	0	0	0	1	0
rs9305529	0	0	0	1	0
rs9305531	0	0	0	1	0
rs9305533	0	0	0	1	0
rs9305534	0	0	0	1	0
rs9305535	0	0	0	1	0
rs9305640	0	0	1	0	0
rs9305642	0	0	1	0	0
rs9305645	0	0	1	0	0
rs9305690	0	0	0	1	0
rs9305691	0	0	0	1	0
rs9305692	0	0	0	1	0
rs9305693	0	0	0	1	0
rs9305694	0	0	0	1	0
rs9305695	0	0	0	1	0
rs9305697	0	0	0	1	0
rs9305698	0	0	0	1	0
rs9305700	0	0	0	1	0
rs9305701	0	0	0	1	0
rs9305702	0	0	0	1	0
rs9305703	0	0	0	1	0
rs9305704	0	0	0	1	0
rs9305705	0	0	0	1	0
rs9305706	0	0	0	1	0
rs9305707	0	0	0	1	0
rs9306118	0	1	0	0	0
rs9306148	0	0	0	1	0
rs9306152	0	0	0	1	0
rs9306156	0	0	0	1	0
rs9306157	0	0	0	1	0
rs9306169	0	1	0	0	0
rs9306171	0	1	0	0	0
rs9306174	0	1	0	0	0
rs9306195	0	0	0	1	0
rs9306229	0	1	0	0	0
rs9306231	0	1	0	0	0
rs9306234	0	1	0	0	0
rs9306235	0	1	0	0	0
rs9306268	0	0	0	1	0
rs9306299	1	0	0	0	0
rs9306300	1	0	0	0	0
rs9306302	0	1	0	0	0
rs9306306	1	0	0	0	0
rs9306311	0	0	0	1	0
rs9306316	0	0	0	1	0
rs9306321	0	0	0	1	0
rs9306323	0	0	0	1	0
rs9306324	0	0	0	1	0
rs9306325	0	0	0	1	0
rs9306326	0	0	0	1	0
rs9306330	0	0	0	1	0
rs9306356	0	0	0	0	1
rs9306371	0	0	0	1	0
rs9306382	0	0	0	0	1
rs9306383	0	0	0	0	1
rs9306395	0	0	0	1	0
rs9306512	1	0	0	0	0
rs9306890	0	0	0	1	0
rs9306891	0	0	0	1	0
rs9306893	0	0	0	1	0
rs9307014	0	1	0	0	0
rs9307015	0	1	0	0	0
rs9307016	0	1	0	0	0
rs9307017	0	1	0	0	0
rs9307018	0	1	0	0	0
rs9307020	0	1	0	0	0
rs9307038	0	0	0	1	0
rs9307041	0	0	0	1	0
rs9307120	0	0	0	1	0
rs9307122	0	0	0	1	0
rs9307123	0	0	0	1	0
rs9307124	0	0	0	1	0
rs9307125	0	0	0	1	0
rs9307127	0	0	0	1	0
rs9307128	0	0	0	1	0
rs9307228	0	0	0	1	0
rs9307283	0	1	0	0	0
rs9307380	0	1	0	0	0
rs9307381	0	1	0	0	0
rs9307457	0	0	0	1	0
rs9307458	0	0	0	1	0
rs9307489	0	0	0	1	0
rs9307511	0	0	0	1	0
rs9307513	0	0	0	1	0
rs9307520	0	0	0	1	0
rs9307607	0	0	0	1	0
rs9307688	0	0	0	1	0
rs9307810	0	0	0	1	0
rs9307811	0	0	0	1	0
rs9307837	1	0	0	0	0
rs9307838	1	0	0	0	0
rs9307839	1	0	0	0	0
rs9307840	1	0	0	0	0
rs9307869	0	0	0	1	0
rs9307897	0	1	0	0	0
rs9307898	0	1	0	0	0
rs9307899	0	1	0	0	0
rs9307920	0	1	0	0	0
rs9307921	0	1	0	0	0
rs9307943	0	0	1	0	0
rs9307944	0	0	1	0	0
rs9307945	0	0	1	0	0
rs9307946	0	0	1	0	0
rs9307947	0	0	1	0	0
rs9307956	0	0	1	0	0
rs9308218	1	0	0	0	0
rs9308230	0	1	0	0	0
rs9308243	0	0	1	0	0
rs9308315	0	0	0	1	0
rs9308420	0	0	0	1	0
rs9308489	0	0	0	1	0
rs9308490	0	0	0	1	0
rs9308491	0	0	0	1	0
rs9308492	0	0	0	1	0
rs9308493	0	0	0	1	0
rs9308619	0	1	0	0	0
rs9308625	0	1	0	0	0
rs9308626	0	1	0	0	0
rs9308761	0	1	0	0	0
rs9308777	0	0	0	1	0
rs9308891	0	0	0	1	0
rs9309002	0	0	0	1	0
rs9309003	0	0	0	1	0
rs9309004	0	0	0	1	0
rs9309005	0	0	0	1	0
rs9309006	0	0	0	1	0
rs9309031	0	0	0	1	0
rs9309115	0	0	0	1	0
rs9309116	0	0	0	1	0
rs9309128	0	0	1	0	0
rs9309135	0	0	0	1	0
rs9309137	0	0	0	1	0
rs9309157	1	0	0	0	0
rs9309159	1	0	0	0	0
rs9309166	1	0	0	0	0
rs9309168	1	0	0	0	0
rs9309251	0	0	0	1	0
rs9309255	0	0	0	1	0
rs9309258	0	0	0	1	0
rs9309260	0	0	0	1	0
rs9309261	0	0	0	1	0
rs9309316	0	0	0	1	0
rs9309322	0	0	0	1	0
rs9309323	0	0	0	1	0
rs9309325	0	0	0	1	0
rs9309326	0	0	0	1	0
rs9309327	0	0	0	1	0
rs9309415	0	0	0	0	1
rs9309416	0	0	0	0	1
rs9309418	0	0	0	0	1
rs9309428	0	0	0	1	0
rs9309550	0	0	0	1	0
rs9309551	0	0	0	1	0
rs9309558	0	0	0	1	0
rs9309559	0	0	0	1	0
rs9309570	0	0	0	1	0
rs9309604	0	0	0	1	0
rs9309667	0	1	0	0	0
rs9309669	0	1	0	0	0
rs9309671	0	1	0	0	0
rs9309672	0	1	0	0	0
rs9309673	0	1	0	0	0
rs9310049	0	0	0	0	1
rs9310053	0	0	0	0	1
rs9310058	0	0	0	0	1
rs9310061	0	0	0	0	1
rs9310066	0	0	0	0	1
rs9310067	0	0	0	0	1
rs9310068	0	0	0	0	1
rs9310070	0	0	0	0	1
rs9310072	0	0	0	0	1
rs9310074	0	0	0	0	1
rs9310077	0	0	0	0	1
rs9310379	0	0	1	0	0
rs9310381	0	0	1	0	0
rs9310383	0	0	1	0	0
rs9310384	0	0	1	0	0
rs9310407	0	0	0	0	1
rs9310408	0	0	0	0	1
rs9310422	0	0	0	1	0
rs9310423	0	0	0	1	0
rs9310429	0	0	0	1	0
rs9310430	0	0	0	1	0
rs9310431	0	0	0	1	0
rs9310439	0	0	1	0	0
rs9310440	0	0	1	0	0
rs9310448	0	0	0	1	0
rs9310470	1	0	0	0	0
rs9310471	1	0	0	0	0
rs9310479	1	0	0	0	0
rs9310482	1	0	0	0	0
rs9310507	0	0	1	0	0
rs9310508	0	0	1	0	0
rs9310510	0	0	1	0	0
rs9310511	0	0	1	0	0
rs9310516	0	0	1	0	0
rs9310517	0	0	1	0	0
rs9310524	0	0	1	0	0
rs9310525	0	0	1	0	0
rs9310526	0	0	1	0	0
rs9310528	0	0	1	0	0
rs9310938	0	0	0	1	0
rs9310940	0	0	0	1	0
rs9310959	0	0	0	1	0
rs9311014	0	0	0	1	0
rs9311015	0	0	0	1	0
rs9311020	0	0	0	1	0
rs9311036	0	0	0	1	0
rs9311196	0	0	0	1	0
rs9311299	0	0	1	0	0
rs9311300	0	0	1	0	0
rs9311301	0	0	1	0	0
rs9311302	0	0	1	0	0
rs9311303	0	0	1	0	0
rs9311305	0	0	1	0	0
rs9311306	0	0	1	0	0
rs9311307	0	0	1	0	0
rs9311308	0	0	1	0	0
rs9311309	0	0	1	0	0
rs9311310	0	0	1	0	0
rs9311311	0	0	1	0	0
rs9311313	0	0	1	0	0
rs9311357	0	0	1	0	0
rs9311358	0	0	1	0	0
rs9311360	0	0	1	0	0
rs9311361	0	0	1	0	0
rs9311378	0	0	0	1	0
rs9311386	0	0	0	1	0
rs9311387	0	0	0	1	0
rs9311453	0	0	1	0	0
rs9311518	0	0	1	0	0
rs9311525	0	0	1	0	0
rs9311526	0	0	1	0	0
rs9311528	0	0	1	0	0
rs9311529	0	0	1	0	0
rs9311546	0	0	1	0	0
rs9311640	0	0	0	1	0
rs9311641	0	0	0	1	0
rs9311646	0	0	0	1	0
rs9311650	0	0	0	1	0
rs9311661	0	0	0	1	0
rs9311676	0	0	0	1	0
rs9311677	0	0	0	1	0
rs9311841	0	0	0	1	0
rs9311847	0	0	0	1	0
rs9311850	0	0	0	1	0
rs9311856	0	0	0	1	0
rs9311966	0	0	0	1	0
rs9311967	0	0	0	1	0
rs9311968	0	0	0	1	0
rs9311970	0	0	0	1	0
rs9311973	0	0	0	1	0
rs9311974	0	0	0	1	0
rs9311975	0	0	0	1	0
rs9311976	0	0	0	1	0
rs9311977	0	0	0	1	0
rs9311980	0	0	0	1	0
rs9311981	0	0	0	1	0
rs9311986	0	0	0	1	0
rs9311987	0	0	0	1	0
rs9311990	0	0	0	1	0
rs9311991	0	0	0	1	0
rs9311994	0	0	0	1	0
rs9312457	0	0	0	1	0
rs9312461	0	0	0	1	0
rs9312462	0	0	0	1	0
rs9312583	0	0	0	1	0
rs9312584	0	0	0	1	0
rs9312586	0	0	0	1	0
rs9312587	0	0	0	1	0
rs9312588	0	0	0	1	0
rs9312589	0	0	0	1	0
rs9312598	0	0	0	1	0
rs9312661	0	1	0	0	0
rs9312668	0	0	0	1	0
rs9312669	0	0	0	1	0
rs9312673	0	0	0	1	0
rs9312674	0	0	0	1	0
rs9312675	0	0	0	1	0
rs9312855	0	0	0	1	0
rs9312856	0	0	0	1	0
rs9312857	0	0	0	1	0
rs9312858	0	0	0	1	0
rs9312859	0	0	0	1	0
rs9313137	0	0	0	0	1
rs9313169	0	0	0	0	1
rs9313502	1	0	0	0	0
rs9313503	1	0	0	0	0
rs9313505	1	0	0	0	0
rs9313605	0	0	0	0	1
rs9313609	0	0	0	0	1
rs9313611	0	0	0	0	1
rs9313630	0	0	0	1	0
rs9313639	0	0	0	1	0
rs9313655	0	0	0	1	0
rs9313662	0	0	0	1	0
rs9313668	0	0	0	1	0
rs9313669	0	0	0	1	0
rs9313670	0	0	0	1	0
rs9313671	0	0	0	1	0
rs9313673	0	0	0	1	0
rs9313674	0	0	0	1	0
rs9313685	0	0	0	1	0
rs9313727	0	0	0	1	0
rs9313728	0	0	0	1	0
rs9313729	0	0	0	1	0
rs9313730	0	0	0	1	0
rs9313735	0	0	0	1	0
rs9313747	0	1	0	0	0
rs9313751	0	0	0	1	0
rs9313752	0	0	0	1	0
rs9313754	0	0	0	1	0
rs9313758	0	0	0	1	0
rs9313772	0	0	0	1	0
rs9313774	0	0	0	1	0
rs9313775	0	0	0	1	0
rs9313805	0	0	0	1	0
rs9314348	1	0	0	0	0
rs9314410	0	0	1	0	0
rs9314411	1	0	0	0	0
rs9314419	0	0	0	1	0
rs9314420	0	1	0	0	0
rs9314423	0	0	0	1	0
rs9314424	0	0	0	1	0
rs9314425	0	0	0	1	0
rs9314430	0	0	0	1	0
rs9314431	0	0	0	1	0
rs9314432	0	0	0	1	0
rs9314433	0	0	0	1	0
rs9314759	0	0	0	1	0
rs9314760	0	0	0	1	0
rs9314763	0	0	0	1	0
rs9314765	0	0	0	1	0
rs9314766	0	0	0	1	0
rs9314767	0	0	0	1	0
rs9314768	0	0	0	1	0
rs9314853	0	0	0	1	0
rs9314856	0	0	0	1	0
rs9314867	0	0	0	1	0
rs9314868	0	0	0	1	0
rs9314869	0	0	0	1	0
rs9314872	0	0	0	1	0
rs9314873	0	0	0	1	0
rs9314879	0	1	0	0	0
rs9315503	0	0	1	0	0
rs9315504	0	0	1	0	0
rs9315508	0	0	1	0	0
rs9315509	0	0	1	0	0
rs9315510	0	0	1	0	0
rs9315511	0	0	1	0	0
rs9315512	0	0	1	0	0
rs9315513	0	0	1	0	0
rs9315514	0	0	1	0	0
rs9315515	0	0	1	0	0
rs9315517	0	0	1	0	0
rs9315520	0	0	1	0	0
rs9315532	0	0	1	0	0
rs9315533	0	0	1	0	0
rs9315540	0	0	1	0	0
rs9315542	0	0	1	0	0
rs9315543	0	0	1	0	0
rs9315549	0	0	1	0	0
rs9315557	0	0	1	0	0
rs9315558	0	0	1	0	0
rs9315559	0	0	1	0	0
rs9315560	0	0	1	0	0
rs9315561	0	0	1	0	0
rs9315562	0	0	1	0	0
rs9315563	0	0	1	0	0
rs9315564	0	0	1	0	0
rs9315565	0	0	1	0	0
rs9315566	0	0	1	0	0
rs9315567	0	0	1	0	0
rs9315568	0	0	1	0	0
rs9315573	0	0	1	0	0
rs9315584	0	0	1	0	0
rs9315585	0	0	1	0	0
rs9315594	0	0	1	0	0
rs9315595	0	0	1	0	0
rs9315596	0	0	1	0	0
rs9315597	0	0	1	0	0
rs9315622	0	0	1	0	0
rs9316563	0	0	0	1	0
rs9316581	0	0	0	1	0
rs9316582	0	0	0	1	0
rs9316583	0	0	0	1	0
rs9316585	0	0	0	1	0
rs9316592	0	0	0	1	0
rs9316593	0	0	0	1	0
rs9316597	0	0	0	1	0
rs9316598	0	0	0	1	0
rs9316599	0	0	0	1	0
rs9316600	0	0	0	1	0
rs9316602	0	0	0	1	0
rs9317527	0	0	0	1	0
rs9317528	0	0	0	1	0
rs9317529	0	0	0	1	0
rs9317530	0	0	0	1	0
rs9317531	0	0	0	1	0
rs9317532	0	0	0	1	0
rs9317533	0	0	0	1	0
rs9317534	0	0	0	1	0
rs9317580	0	0	0	1	0
rs9317584	0	0	0	1	0
rs9317585	0	0	0	1	0
rs9317586	0	0	0	1	0
rs9317587	0	0	0	1	0
rs9317588	0	0	0	1	0
rs9317590	0	0	0	1	0
rs9317591	0	0	0	1	0
rs9317592	0	0	0	1	0
rs9317593	0	0	0	1	0
rs9317594	0	0	0	1	0
rs9317595	0	0	0	1	0
rs9317596	0	0	0	1	0
rs9317599	0	0	0	1	0
rs9317600	0	0	0	1	0
rs9317601	0	0	0	1	0
rs9317602	0	0	0	1	0
rs9317603	0	0	0	1	0
rs9317604	0	0	0	1	0
rs9317606	0	0	0	1	0
rs9317607	0	0	0	1	0
rs9317608	0	0	0	1	0
rs9317609	0	0	0	1	0
rs9317610	0	0	0	1	0
rs9317611	0	0	0	1	0
rs9317614	0	0	0	1	0
rs9317615	0	0	0	1	0
rs9317616	0	0	0	1	0
rs9317618	0	0	0	1	0
rs9317619	0	0	0	1	0
rs9317620	0	0	0	1	0
rs9317621	0	0	0	1	0
rs9317622	0	0	0	1	0
rs9317624	0	0	0	1	0
rs9317625	0	0	0	1	0
rs9317626	0	0	0	1	0
rs9317627	0	0	0	1	0
rs9317628	0	0	0	1	0
rs9317629	0	0	0	1	0
rs9317630	0	0	0	1	0
rs9317631	0	0	0	1	0
rs9317632	0	0	0	1	0
rs9317633	0	0	0	1	0
rs9317635	0	0	0	1	0
rs9317636	0	0	0	1	0
rs9317637	0	0	0	1	0
rs9317638	0	0	0	1	0
rs9317639	0	0	0	1	0
rs9317640	0	0	0	1	0
rs9317641	0	0	0	1	0
rs9317642	0	0	0	1	0
rs9317643	0	0	0	1	0
rs9317644	0	0	0	1	0
rs9317645	0	0	0	1	0
rs9317646	0	0	0	1	0
rs9317647	0	0	0	1	0
rs9317648	0	0	0	1	0
rs9317649	0	0	0	1	0
rs9317650	0	0	0	1	0
rs9317651	0	0	0	1	0
rs9317652	0	0	0	1	0
rs9317654	0	0	0	1	0
rs9317657	0	0	0	1	0
rs9317658	0	0	0	1	0
rs9318493	0	0	0	1	0
rs9318495	0	0	0	1	0
rs9318515	0	0	0	1	0
rs9318529	0	0	0	1	0
rs9318530	0	0	0	1	0
rs9318536	0	0	0	1	0
rs9318553	0	0	0	1	0
rs9318554	0	0	0	1	0
rs9318558	0	0	0	1	0
rs9318561	0	0	0	1	0
rs9318563	0	0	0	1	0
rs9318579	0	0	0	1	0
rs9318596	0	0	0	1	0
rs9318598	0	0	0	1	0
rs9318599	0	0	0	1	0
rs9318600	0	0	0	1	0
rs9318609	0	0	0	1	0
rs9318610	0	0	0	1	0
rs9318713	0	0	0	1	0
rs9319281	0	0	0	1	0
rs9319284	0	0	0	1	0
rs9319285	0	0	0	1	0
rs9319292	0	0	0	1	0
rs9319294	0	0	0	1	0
rs9319295	0	0	0	1	0
rs9319305	0	0	0	1	0
rs9319306	0	0	0	1	0
rs9319312	0	0	0	1	0
rs9319325	0	0	0	1	0
rs9319327	0	0	0	1	0
rs9319328	0	0	0	1	0
rs9319334	1	0	0	0	0
rs9319396	1	0	0	0	0
rs9319397	1	0	0	0	0
rs9319398	1	0	0	0	0
rs9319399	1	0	0	0	0
rs9319400	1	0	0	0	0
rs9319401	1	0	0	0	0
rs9319402	1	0	0	0	0
rs9319406	1	0	0	0	0
rs9319407	1	0	0	0	0
rs9319441	0	0	1	0	0
rs9319442	0	0	1	0	0
rs9319447	0	0	1	0	0
rs9319448	0	0	1	0	0
rs9319481	0	0	1	0	0
rs9319574	0	0	1	0	0
rs9319575	0	0	1	0	0
rs9319576	0	0	1	0	0
rs9319577	0	0	1	0	0
rs9319578	0	0	1	0	0
rs9319579	0	0	1	0	0
rs9319580	0	0	1	0	0
rs9319581	0	0	1	0	0
rs9319583	0	0	1	0	0
rs9319587	0	0	0	1	0
rs9319595	0	0	0	1	0
rs9319596	0	0	0	1	0
rs9319614	0	0	0	1	0
rs9319845	0	0	0	1	0
rs9319846	0	0	0	1	0
rs9319847	0	0	0	1	0
rs9319848	0	0	0	1	0
rs9319849	0	0	0	1	0
rs9319850	0	0	0	1	0
rs9319852	0	0	0	1	0
rs9319853	0	0	0	1	0
rs9319854	0	0	0	1	0
rs9319855	0	0	0	1	0
rs9319856	0	0	0	1	0
rs9319858	0	0	0	1	0
rs9320115	0	0	0	1	0
rs9320127	0	0	0	1	0
rs9320155	0	0	0	1	0
rs9320327	0	0	0	1	0
rs9320328	0	0	0	1	0
rs9320329	0	0	0	1	0
rs9320330	0	0	0	1	0
rs9320331	0	0	0	1	0
rs9320332	0	0	0	1	0
rs9320348	0	0	0	1	0
rs9320351	0	0	0	1	0
rs9320352	0	0	0	1	0
rs9320353	0	0	0	1	0
rs9320354	0	0	0	1	0
rs9320355	0	0	0	1	0
rs9320395	1	0	0	0	0
rs9320396	1	0	0	0	0
rs9320398	1	0	0	0	0
rs9320400	1	0	0	0	0
rs9320407	1	0	0	0	0
rs9320411	1	0	0	0	0
rs9320412	1	0	0	0	0
rs9320415	1	0	0	0	0
rs9320418	1	0	0	0	0
rs9320429	1	0	0	0	0
rs9320430	1	0	0	0	0
rs9320431	1	0	0	0	0
rs9320437	1	0	0	0	0
rs9320438	1	0	0	0	0
rs9320439	1	0	0	0	0
rs9320463	1	0	0	0	0
rs9320464	1	0	0	0	0
rs9320465	1	0	0	0	0
rs9320468	1	0	0	0	0
rs9320470	1	0	0	0	0
rs9320472	1	0	0	0	0
rs9320806	0	0	0	1	0
rs9320807	0	0	0	1	0
rs9320808	0	0	0	1	0
rs9320809	0	0	0	1	0
rs9320819	0	0	0	1	0
rs9320826	0	0	0	1	0
rs9320841	0	0	0	1	0
rs9320843	0	0	0	1	0
rs9320845	0	0	0	1	0
rs9320846	0	0	0	1	0
rs9320848	0	0	0	1	0
rs9320849	0	0	0	1	0
rs9320850	0	0	0	1	0
rs9320851	0	0	0	1	0
rs9320852	0	0	0	1	0
rs9320853	0	0	0	1	0
rs9320854	0	0	0	1	0
rs9320856	0	0	0	1	0
rs9320857	0	0	0	1	0
rs9320860	0	0	0	1	0
rs9320861	0	0	0	1	0
rs9320862	0	0	0	1	0
rs9320863	0	0	0	1	0
rs9320864	0	0	0	1	0
rs9320865	0	0	0	1	0
rs9320866	0	0	0	1	0
rs9320867	0	0	0	1	0
rs9320868	0	0	0	1	0
rs9320869	0	0	0	1	0
rs9320870	0	0	0	1	0
rs9320871	0	0	0	1	0
rs9320872	0	0	0	1	0
rs9320873	0	0	0	1	0
rs9321135	1	0	0	0	0
rs9321139	1	0	0	0	0
rs9321142	1	0	0	0	0
rs9321146	1	0	0	0	0
rs9321148	1	0	0	0	0
rs9321150	1	0	0	0	0
rs9321151	1	0	0	0	0
rs9321156	1	0	0	0	0
rs9321159	1	0	0	0	0
rs9321160	1	0	0	0	0
rs9321168	1	0	0	0	0
rs9321170	1	0	0	0	0
rs9321337	0	1	0	0	0
rs9321340	0	1	0	0	0
rs9321344	0	0	0	0	1
rs9321346	0	0	0	0	1
rs9321347	0	0	0	0	1
rs9321348	0	0	0	0	1
rs9321349	0	0	0	0	1
rs9321367	0	0	0	0	1
rs9321369	0	0	0	0	1
rs9321371	0	0	0	0	1
rs9321375	0	0	0	0	1
rs9321376	0	0	0	0	1
rs9321377	0	0	0	0	1
rs9321378	0	0	0	0	1
rs9321380	0	0	0	0	1
rs9321565	0	0	1	0	0
rs9321566	0	0	1	0	0
rs9321571	0	0	1	0	0
rs9321589	0	0	0	1	0
rs9321649	0	0	1	0	0
rs9321659	0	0	1	0	0
rs9321691	0	0	1	0	0
rs9321700	0	0	1	0	0
rs9321706	0	0	1	0	0
rs9322031	0	0	0	1	0
rs9322076	0	0	1	0	0
rs9322078	1	0	0	0	0
rs9322079	1	0	0	0	0
rs9322080	1	0	0	0	0
rs9322184	0	0	0	1	0
rs9322185	0	0	0	1	0
rs9322188	0	0	0	1	0
rs9322189	0	0	0	1	0
rs9322190	0	0	0	1	0
rs9322191	0	0	0	1	0
rs9322192	0	0	0	1	0
rs9322193	0	0	0	1	0
rs9322194	0	0	0	1	0
rs9322196	0	0	0	1	0
rs9322197	0	0	0	1	0
rs9322198	0	0	0	1	0
rs9322200	0	0	0	1	0
rs9322201	0	0	0	1	0
rs9322202	0	0	0	1	0
rs9322203	0	0	0	1	0
rs9322204	0	0	0	1	0
rs9322206	0	0	0	1	0
rs9322207	0	0	0	1	0
rs9322208	0	0	0	1	0
rs9322209	0	0	0	1	0
rs9322210	0	0	0	1	0
rs9322214	0	0	0	1	0
rs9322215	0	0	0	1	0
rs9322217	0	0	0	1	0
rs9322218	0	0	0	1	0
rs9322219	0	0	0	1	0
rs9322220	0	0	0	1	0
rs9322221	0	0	0	1	0
rs9322223	0	0	0	1	0
rs9322224	0	0	0	1	0
rs9322225	0	0	0	1	0
rs9322226	0	0	0	1	0
rs9322227	0	0	0	1	0
rs9322228	0	0	0	1	0
rs9322229	0	0	0	1	0
rs9322353	0	0	0	1	0
rs9322380	0	0	0	1	0
rs9322390	0	0	0	1	0
rs9322394	0	0	0	1	0
rs9322444	1	0	0	0	0
rs9322445	1	0	0	0	0
rs9322446	1	0	0	0	0
rs9322447	1	0	0	0	0
rs9322448	1	0	0	0	0
rs9322449	1	0	0	0	0
rs9322451	1	0	0	0	0
rs9322453	1	0	0	0	0
rs9322454	1	0	0	0	0
rs9322587	0	0	0	1	0
rs9322598	0	0	0	1	0
rs9322599	0	0	0	1	0
rs9322602	0	0	0	1	0
rs9322603	0	0	0	1	0
rs9322604	0	0	0	1	0
rs9322605	0	0	0	1	0
rs9322608	0	0	0	1	0
rs9322609	0	0	0	1	0
rs9322610	0	0	0	1	0
rs9322611	0	0	0	1	0
rs9322612	0	0	0	1	0
rs9322613	0	0	0	1	0
rs9322625	0	0	0	1	0
rs9322627	0	0	0	1	0
rs9322628	0	0	0	1	0
rs9322633	0	0	0	1	0
rs9322634	0	0	0	1	0
rs9322636	0	0	0	1	0
rs9322637	0	0	0	1	0
rs9322638	0	0	0	1	0
rs9322647	0	0	0	1	0
rs9322650	0	0	0	1	0
rs9322651	0	0	0	1	0
rs9322652	0	0	0	1	0
rs9322653	0	0	0	1	0
rs9322655	0	0	0	1	0
rs9322656	0	0	0	1	0
rs9322657	0	0	0	1	0
rs9322658	0	0	0	1	0
rs9322664	0	0	0	1	0
rs9322665	0	0	0	1	0
rs9322670	0	0	0	1	0
rs9322696	0	0	0	1	0
rs9322948	0	1	0	0	0
rs9322949	0	1	0	0	0
rs9322952	0	1	0	0	0
rs9322957	0	1	0	0	0
rs9322958	0	0	1	0	0
rs9322959	0	0	1	0	0
rs9322960	0	0	1	0	0
rs9322964	0	0	1	0	0
rs9322977	0	1	0	0	0
rs9322980	0	1	0	0	0
rs9322982	0	1	0	0	0
rs9323179	0	0	0	1	0
rs9323182	0	0	0	1	0
rs9323264	0	1	0	0	0
rs9323265	0	1	0	0	0
rs9323266	0	1	0	0	0
rs9323267	0	1	0	0	0
rs9323272	0	1	0	0	0
rs9323275	0	1	0	0	0
rs9323278	0	1	0	0	0
rs9323280	0	1	0	0	0
rs9323284	0	1	0	0	0
rs9323285	0	1	0	0	0
rs9323294	0	1	0	0	0
rs9323295	0	1	0	0	0
rs9323296	0	1	0	0	0
rs9323299	0	1	0	0	0
rs9323302	0	1	0	0	0
rs9323303	0	1	0	0	0
rs9323304	0	1	0	0	0
rs9323333	0	0	0	1	0
rs9323336	0	0	0	1	0
rs9323337	0	0	0	1	0
rs9323338	0	0	0	1	0
rs9323341	0	0	0	1	0
rs9323342	0	0	0	1	0
rs9323345	0	0	0	1	0
rs9323346	0	0	0	1	0
rs9323348	0	0	0	1	0
rs9323352	0	0	0	1	0
rs9323357	0	0	0	1	0
rs9323368	0	0	0	1	0
rs9323373	0	1	0	0	0
rs9323449	0	0	0	1	0
rs9323455	0	0	0	1	0
rs9323456	0	0	0	1	0
rs9323470	0	0	1	0	0
rs9323471	0	0	1	0	0
rs9323472	0	0	1	0	0
rs9323473	0	0	1	0	0
rs9323476	0	0	1	0	0
rs9323477	0	0	1	0	0
rs9323478	0	0	1	0	0
rs9323479	0	0	1	0	0
rs9323481	0	0	1	0	0
rs9323482	0	0	1	0	0
rs9323484	0	0	1	0	0
rs9323485	0	0	1	0	0
rs9323486	0	0	1	0	0
rs9323487	0	0	1	0	0
rs9323489	0	0	1	0	0
rs9323490	0	0	1	0	0
rs9323491	0	0	1	0	0
rs9323492	0	0	1	0	0
rs9323493	0	0	1	0	0
rs9323496	0	0	1	0	0
rs9323497	0	0	1	0	0
rs9323498	0	0	1	0	0
rs9323520	0	0	0	1	0
rs9323577	0	0	0	1	0
rs9323581	0	0	0	1	0
rs9323582	0	0	0	1	0
rs9323587	0	0	0	1	0
rs9323590	0	0	0	1	0
rs9323592	0	0	0	1	0
rs9323593	0	0	0	1	0
rs9323595	0	0	0	1	0
rs9323616	0	0	0	1	0
rs9323617	0	0	0	1	0
rs9323619	0	0	0	1	0
rs9323620	0	0	0	1	0
rs9323623	0	0	0	1	0
rs9323625	0	0	0	1	0
rs9323754	0	0	0	1	0
rs9323764	0	0	0	1	0
rs9323765	0	0	0	1	0
rs9323766	0	0	0	1	0
rs9323767	0	0	0	1	0
rs9323768	0	0	0	1	0
rs9323769	0	0	0	1	0
rs9323770	0	0	0	1	0
rs9323854	0	0	0	0	1
rs9323855	0	0	0	0	1
rs9323857	0	0	0	0	1
rs9323870	0	0	0	1	0
rs9324124	0	0	0	1	0
rs9324134	0	0	0	1	0
rs9324135	0	0	0	1	0
rs9324136	0	0	0	1	0
rs9324137	0	0	0	1	0
rs9324138	0	0	0	1	0
rs9324139	0	0	0	1	0
rs9324140	0	0	0	1	0
rs9324210	0	0	0	1	0
rs9324211	0	0	0	1	0
rs9324336	0	0	0	1	0
rs9324526	0	0	0	1	0
rs9324532	0	0	0	1	0
rs9324533	0	0	0	1	0
rs9324534	0	0	0	1	0
rs9324555	1	0	0	0	0
rs9324556	1	0	0	0	0
rs9324557	1	0	0	0	0
rs9324558	1	0	0	0	0
rs9324559	1	0	0	0	0
rs9324560	1	0	0	0	0
rs9324561	1	0	0	0	0
rs9324562	1	0	0	0	0
rs9324563	1	0	0	0	0
rs9324564	1	0	0	0	0
rs9324577	1	0	0	0	0
rs9324579	1	0	0	0	0
rs9324580	1	0	0	0	0
rs9324592	1	0	0	0	0
rs9324625	0	0	0	1	0
rs9324644	0	0	0	1	0
rs9324646	0	0	0	1	0
rs9324647	0	0	0	1	0
rs9324648	0	0	0	1	0
rs9324676	0	0	0	1	0
rs9324677	0	0	0	1	0
rs9324679	0	0	0	1	0
rs9324681	0	0	0	1	0
rs9324682	0	0	0	1	0
rs9324683	0	0	0	1	0
rs9324745	0	0	0	1	0
rs9324853	0	0	0	0	1
rs9325011	1	0	0	0	0
rs9325012	1	0	0	0	0
rs9325013	1	0	0	0	0
rs9325017	0	1	0	0	0
rs9325019	0	1	0	0	0
rs9325022	0	1	0	0	0
rs9325024	0	1	0	0	0
rs9325119	0	0	0	1	0
rs9325120	0	0	0	1	0
rs9325121	0	0	0	1	0
rs9325122	0	0	0	1	0
rs9325131	0	0	0	1	0
rs9325132	0	0	0	1	0
rs9325134	0	0	0	1	0
rs9325136	0	0	0	1	0
rs9325137	0	0	0	1	0
rs9325138	0	0	0	1	0
rs9325145	0	0	0	1	0
rs9325146	0	0	0	1	0
rs9325148	0	0	0	1	0
rs9325168	0	0	0	1	0
rs9325187	0	0	0	1	0
rs9325193	0	0	0	1	0
rs9325202	0	0	0	0	1
rs9325211	0	0	0	1	0
rs9325377	0	0	0	1	0
rs9325380	0	0	0	1	0
rs9325382	0	0	0	1	0
rs9325384	0	0	0	1	0
rs9325385	0	0	0	1	0
rs9325386	0	0	0	1	0
rs9325393	0	0	0	1	0
rs9325394	0	0	0	1	0
rs9325430	0	0	0	1	0
rs9325431	0	0	0	1	0
rs9325434	0	0	0	1	0
rs9325435	0	0	0	1	0
rs9325473	0	0	0	0	1
rs9325503	0	1	0	0	0
rs9325543	0	0	0	1	0
rs9325590	0	0	0	1	0
rs9325591	0	0	0	1	0
rs9325611	0	0	0	1	0
rs9325894	0	0	0	0	1
rs9326087	0	0	0	1	0
rs9326136	0	0	0	1	0
rs9326148	0	0	0	0	1
rs9326149	0	0	0	0	1
rs9326150	0	0	0	0	1
rs9326151	0	0	0	0	1
rs9326152	0	0	0	0	1
rs9326242	0	0	0	0	1
rs9326249	0	0	0	1	0
rs9326283	0	0	1	0	0
rs9326287	0	0	1	0	0
rs9326365	0	0	0	1	0
rs9326370	0	0	0	1	0
rs9326462	0	0	0	1	0
rs9326463	0	0	0	1	0
rs9326464	0	0	0	1	0
rs9326468	0	0	0	1	0
rs9326493	0	0	0	1	0
rs9326725	0	0	1	0	0
rs9326726	0	0	1	0	0
rs9326768	0	0	0	1	0
rs9326769	0	0	0	1	0
rs9326774	0	0	0	1	0
rs9327242	0	1	0	0	0
rs9327243	0	1	0	0	0
rs9327244	0	1	0	0	0
rs9327249	0	1	0	0	0
rs9327250	0	1	0	0	0
rs9327254	0	1	0	0	0
rs9327255	0	1	0	0	0
rs9327273	0	1	0	0	0
rs9327278	0	1	0	0	0
rs9327279	0	1	0	0	0
rs9327280	0	1	0	0	0
rs9327458	0	0	1	0	0
rs9327460	0	0	1	0	0
rs9327461	0	0	1	0	0
rs9327462	0	0	1	0	0
rs9327463	0	0	1	0	0
rs9327468	0	0	1	0	0
rs9327491	0	0	1	0	0
rs9327807	0	0	0	0	1
rs9327961	0	0	1	0	0
rs9327981	0	0	1	0	0
rs9327983	0	0	1	0	0
rs9328006	0	0	1	0	0
rs9328010	0	0	1	0	0
rs9328020	0	0	1	0	0
rs9328022	0	0	1	0	0
rs9328025	0	0	1	0	0
rs9328026	0	0	1	0	0
rs9328027	0	0	1	0	0
rs9328028	0	0	1	0	0
rs9328325	0	0	0	1	0
rs9328340	0	0	0	1	0
rs9328368	0	0	0	1	0
rs9328549	0	0	0	1	0
rs9328591	0	0	0	1	0
rs9328592	0	0	0	1	0
rs9328600	0	0	0	1	0
rs9328668	0	0	0	1	0
rs9328700	0	0	0	1	0
rs9328707	0	0	0	1	0
rs9328737	0	0	0	1	0
rs9328738	0	0	0	1	0
rs9328764	0	0	0	1	0
rs9328767	0	0	0	1	0
rs9328922	0	0	1	0	0
rs9328924	0	0	0	0	1
rs9329048	0	0	0	1	0
rs9329063	0	0	0	1	0
rs9329080	0	0	0	1	0
rs9329095	0	1	0	0	0
rs9329102	0	1	0	0	0
rs9329104	0	1	0	0	0
rs9329106	0	0	0	1	0
rs9329107	0	0	0	1	0
rs9329108	0	0	0	1	0
rs9329109	0	0	0	1	0
rs9329133	0	0	0	1	0
rs9329134	0	0	0	1	0
rs9329135	0	0	0	1	0
rs9329136	0	0	0	1	0
rs9329137	0	0	0	1	0
rs9329175	0	0	0	1	0
rs9329176	0	0	0	1	0
rs9329202	0	0	0	1	0
rs9329203	0	0	0	1	0
rs9329221	0	0	0	1	0
rs9329247	0	0	0	0	1
rs9329248	0	0	0	0	1
rs9329257	0	0	0	0	1
rs9329323	0	0	0	1	0
rs9329413	0	1	0	0	0
rs9329911	0	0	1	0	0
rs9330294	0	0	0	0	1
rs9330308	0	0	0	1	0
rs9330309	0	0	0	1	0
rs9330359	0	0	0	1	0
rs9330360	0	0	0	1	0
rs9330361	0	0	0	1	0
rs9330362	0	0	0	1	0
rs9330364	0	0	0	1	0
rs9330365	0	0	0	1	0
rs9330366	0	0	0	1	0
rs9330367	0	0	0	1	0
rs9330369	0	0	0	1	0
rs9330371	0	0	0	1	0
rs9330372	0	0	0	1	0
rs9330373	0	0	0	1	0
rs9330374	0	0	0	1	0
rs9330375	0	0	0	1	0
rs9330376	0	0	0	1	0
rs9330377	0	0	0	1	0
rs9330378	0	0	0	1	0
rs9330379	0	0	0	1	0
rs9330380	0	0	0	1	0
rs9330381	0	0	0	1	0
rs9330382	0	0	0	1	0
rs9330384	0	0	0	1	0
rs9330395	0	0	0	1	0
rs9330396	0	0	0	1	0
rs9330397	0	0	0	1	0
rs9330398	0	0	0	1	0
rs9330399	0	0	0	1	0
rs9330400	0	0	0	1	0
rs9330405	1	0	0	0	0
rs9330406	1	0	0	0	0
rs9330408	1	0	0	0	0
rs9330409	1	0	0	0	0
rs9330435	0	0	1	0	0
rs9330465	0	1	0	0	0
rs9330548	0	0	0	1	0
rs9330550	0	0	0	1	0
rs9330551	0	0	0	1	0
rs9330552	0	0	0	1	0
rs9330553	0	0	0	1	0
rs9330554	0	0	0	1	0
rs9330555	0	0	0	1	0
rs9330647	0	0	0	1	0
rs9330649	0	0	0	1	0
rs9330650	0	0	0	1	0
rs9330783	0	1	0	0	0
rs9330785	0	1	0	0	0
rs9330786	0	1	0	0	0
rs9330787	0	1	0	0	0
rs9330788	0	1	0	0	0
rs9330789	0	1	0	0	0
rs9330790	0	1	0	0	0
rs9330792	0	1	0	0	0
rs9330793	0	1	0	0	0
rs9330794	0	1	0	0	0
rs9330795	0	1	0	0	0
rs9330796	0	1	0	0	0
rs9330800	0	1	0	0	0
rs9330801	0	1	0	0	0
rs9330803	0	1	0	0	0
rs9330804	0	1	0	0	0
rs9330806	0	1	0	0	0
rs9330807	0	1	0	0	0
rs9330808	0	1	0	0	0
rs9330809	0	1	0	0	0
rs9330811	0	1	0	0	0
rs9330813	0	1	0	0	0
rs9330814	0	1	0	0	0
rs9331226	1	0	0	0	0
rs9331657	0	0	0	1	0
rs9331888	1	0	0	0	0
rs9331908	1	0	0	0	0
rs9331916	1	0	0	0	0
rs9331934	0	0	0	1	0
rs9331942	0	0	0	1	0
rs9331945	0	0	0	1	0
rs9331947	0	0	0	1	0
rs9331949	0	0	0	1	0
rs9332092	0	0	0	0	1
rs9332093	0	0	0	0	1
rs9332098	0	0	0	0	1
rs9332100	0	0	0	0	1
rs9332101	0	0	0	0	1
rs9332102	0	0	0	0	1
rs9332104	0	0	0	0	1
rs9332105	0	0	0	0	1
rs9332107	0	0	0	0	1
rs9332108	0	0	0	0	1
rs9332113	0	0	0	0	1
rs9332117	0	0	0	0	1
rs9332119	0	0	0	0	1
rs9332120	0	0	0	0	1
rs9332132	0	0	0	0	1
rs9332137	0	0	0	0	1
rs9332140	0	0	0	0	1
rs9332141	0	0	0	0	1
rs9332147	0	0	0	0	1
rs9332150	0	0	0	0	1
rs9332151	0	0	0	0	1
rs9332155	0	0	0	0	1
rs9332157	0	0	0	0	1
rs9332160	0	0	0	0	1
rs9332163	0	0	0	0	1
rs9332167	0	0	0	0	1
rs9332168	0	0	0	0	1
rs9332169	0	0	0	0	1
rs9332172	0	0	0	0	1
rs9332174	0	0	0	0	1
rs9332175	0	0	0	0	1
rs9332177	0	0	0	0	1
rs9332179	0	0	0	0	1
rs9332183	0	0	0	0	1
rs9332184	0	0	0	0	1
rs9332187	0	0	0	0	1
rs9332188	0	0	0	0	1
rs9332194	0	0	0	0	1
rs9332197	0	0	0	0	1
rs9332211	0	0	0	0	1
rs9332212	0	0	0	0	1
rs9332214	0	0	0	0	1
rs9332216	0	0	0	0	1
rs9332217	0	0	0	0	1
rs9332220	0	0	0	0	1
rs9332222	0	0	0	0	1
rs9332227	0	0	0	0	1
rs9332230	0	0	0	0	1
rs9332235	0	0	0	0	1
rs9332238	0	0	0	0	1
rs9332242	0	0	0	0	1
rs9332245	0	0	0	0	1
rs9332311	0	1	0	0	0
rs9332314	0	1	0	0	0
rs9332316	0	1	0	0	0
rs9332325	0	1	0	0	0
rs9332332	0	1	0	0	0
rs9332334	0	1	0	0	0
rs9332342	0	1	0	0	0
rs9332366	0	1	0	0	0
rs9332370	0	1	0	0	0
rs9332377	0	1	0	0	0
rs9332381	0	1	0	0	0
rs9332383	0	1	0	0	0
rs9332388	0	0	1	0	0
rs9332412	0	0	0	1	0
rs9332423	0	1	0	0	0
rs9332427	0	1	0	0	0
rs9332434	0	0	0	1	0
rs9332452	0	0	0	1	0
rs9332462	0	0	1	0	0
rs9332467	0	0	0	1	0
rs9333013	0	0	0	0	1
rs9333070	0	0	0	1	0
rs9333075	0	0	0	1	0
rs9333077	0	0	0	1	0
rs9333080	0	0	0	1	0
rs9333085	0	0	0	1	0
rs9333092	0	0	0	1	0
rs9333103	0	0	0	1	0
rs9333109	0	0	0	1	0
rs9333112	0	0	0	1	0
rs9333114	0	0	0	1	0
rs9333117	0	0	0	1	0
rs9333118	0	0	0	1	0
rs9333120	0	0	0	1	0
rs9333122	0	0	0	1	0
rs9333124	0	0	0	1	0
rs9333125	0	0	0	1	0
rs9333126	0	0	0	1	0
rs9333128	0	0	0	1	0
rs9333140	0	0	0	1	0
rs9333141	0	0	0	1	0
rs9333145	0	0	0	1	0
rs9333154	0	0	0	1	0
rs9333155	0	0	0	1	0
rs9333156	0	0	0	1	0
rs9333162	0	0	0	1	0
rs9333168	0	0	0	1	0
rs9333182	0	0	0	1	0
rs9333185	0	0	0	1	0
rs9333194	0	0	0	1	0
rs9333195	0	0	0	1	0
rs9333196	0	0	0	1	0
rs9333197	0	0	0	1	0
rs9333198	0	0	0	1	0
rs9333202	0	0	0	1	0
rs9333206	0	0	0	1	0
rs9333209	0	0	0	1	0
rs9333211	0	0	0	1	0
rs9333215	0	0	0	1	0
rs9333218	0	0	0	1	0
rs9333221	0	0	0	1	0
rs9333222	0	0	0	1	0
rs9333235	0	0	0	1	0
rs9333236	0	0	0	1	0
rs9333240	0	0	0	1	0
rs9333243	0	0	0	1	0
rs9333256	0	0	0	1	0
rs9333258	0	0	0	1	0
rs9333260	0	0	0	1	0
rs9333262	0	0	0	1	0
rs9333269	0	0	0	1	0
rs9333272	0	0	0	1	0
rs9333273	0	0	0	1	0
rs9333275	0	0	0	1	0
rs9333278	0	0	0	1	0
rs9333321	1	0	0	0	0
rs9333347	1	0	0	0	0
rs9333351	1	0	0	0	0
rs9333370	0	0	1	0	0
rs9333372	0	0	1	0	0
rs9333378	0	0	1	0	0
rs9333379	0	0	1	0	0
rs9333386	0	0	1	0	0
rs9333392	0	0	1	0	0
rs9333413	0	0	1	0	0
rs9333432	0	0	1	0	0
rs9333433	0	0	1	0	0
rs9333441	0	0	1	0	0
rs9333447	0	0	1	0	0
rs9333449	0	0	1	0	0
rs9333451	0	0	1	0	0
rs9333458	0	0	1	0	0
rs9333460	0	0	1	0	0
rs9333464	0	0	1	0	0
rs9333468	0	0	1	0	0
rs9333471	0	0	1	0	0
rs9333476	0	0	1	0	0
rs9333483	0	0	1	0	0
rs9333489	0	0	1	0	0
rs9333490	0	0	1	0	0
rs9333493	0	0	1	0	0
rs9333494	0	0	1	0	0
rs9333496	0	0	1	0	0
rs9333522	0	0	0	0	1
rs9333592	0	1	0	0	0
rs9333594	0	1	0	0	0
rs9333596	0	1	0	0	0
rs9333597	0	1	0	0	0
rs9333618	0	1	0	0	0
rs9333624	0	1	0	0	0
rs9333625	0	1	0	0	0
rs9333626	0	1	0	0	0
rs9333631	0	1	0	0	0
rs9333643	0	1	0	0	0
rs9333645	0	1	0	0	0
rs9338650	0	0	0	1	0
rs9338799	0	0	0	1	0
rs9340443	0	1	0	0	0
rs9341340	1	0	0	0	0
rs9341342	1	0	0	0	0
rs9341386	1	0	0	0	0
rs9341387	1	0	0	0	0
rs9341388	1	0	0	0	0
rs9341390	1	0	0	0	0
rs9341391	1	0	0	0	0
rs9341396	1	0	0	0	0
rs9341398	1	0	0	0	0
rs9341399	1	0	0	0	0
rs9341400	1	0	0	0	0
rs9341402	1	0	0	0	0
rs9341404	1	0	0	0	0
rs9341407	1	0	0	0	0
rs9341408	1	0	0	0	0
rs9341409	1	0	0	0	0
rs9341412	1	0	0	0	0
rs9341413	1	0	0	0	0
rs9341423	0	0	0	1	0
rs9341424	0	0	0	1	0
rs9341514	0	0	0	1	0
rs9341515	0	0	0	1	0
rs9341516	0	0	0	1	0
rs9341520	0	0	0	1	0
rs9341521	0	0	0	1	0
rs9341522	0	0	0	1	0
rs9341526	0	0	0	1	0
rs9341527	0	0	0	1	0
rs9341528	0	0	0	1	0
rs9341529	0	0	0	1	0
rs9341531	0	0	0	1	0
rs9341532	0	0	0	1	0
rs9341545	0	0	0	0	1
rs9341546	0	0	0	0	1
rs9341598	0	0	0	0	1
rs9341599	0	0	0	0	1
rs9341605	0	0	0	0	1
rs9341606	0	0	0	0	1
rs9341607	0	0	0	0	1
rs9341609	0	0	0	0	1
rs9341610	0	0	0	0	1
rs9341915	0	0	1	0	0
rs9341920	0	0	1	0	0
rs9341923	0	0	1	0	0
rs9341926	0	0	1	0	0
rs9341927	0	0	1	0	0
rs9341928	0	0	1	0	0
rs9341929	0	0	1	0	0
rs9341938	0	0	1	0	0
rs9341942	0	0	1	0	0
rs9341944	0	0	1	0	0
rs9341945	0	0	1	0	0
rs9341947	0	0	1	0	0
rs9341948	0	0	1	0	0
rs9341949	0	0	1	0	0
rs9341954	0	0	1	0	0
rs9341955	0	0	1	0	0
rs9342051	0	0	0	0	1
rs9342055	0	0	0	0	1
rs9342056	0	0	0	0	1
rs9342057	0	0	0	0	1
rs9342079	0	0	0	0	1
rs9342084	0	0	0	0	1
rs9342355	0	0	0	1	0
rs9342357	0	0	0	1	0
rs9342358	0	0	0	1	0
rs9342360	0	0	0	1	0
rs9342361	0	0	0	1	0
rs9342367	0	0	0	1	0
rs9342395	0	0	0	1	0
rs9342400	0	0	0	1	0
rs9342401	0	0	0	1	0
rs9342875	1	0	0	0	0
rs9342878	1	0	0	0	0
rs9342889	1	0	0	0	0
rs9342894	1	0	0	0	0
rs9342947	1	0	0	0	0
rs9342960	1	0	0	0	0
rs9342961	1	0	0	0	0
rs9342962	1	0	0	0	0
rs9342967	1	0	0	0	0
rs9342968	1	0	0	0	0
rs9342973	1	0	0	0	0
rs9342975	1	0	0	0	0
rs9342976	1	0	0	0	0
rs9342979	1	0	0	0	0
rs9342980	1	0	0	0	0
rs9342981	1	0	0	0	0
rs9342983	1	0	0	0	0
rs9342984	1	0	0	0	0
rs9342986	1	0	0	0	0
rs9342987	1	0	0	0	0
rs9342990	1	0	0	0	0
rs9342991	1	0	0	0	0
rs9342993	1	0	0	0	0
rs9342997	1	0	0	0	0
rs9343000	1	0	0	0	0
rs9343001	1	0	0	0	0
rs9343005	1	0	0	0	0
rs9343006	1	0	0	0	0
rs9343007	1	0	0	0	0
rs9343009	1	0	0	0	0
rs9343011	1	0	0	0	0
rs9343012	1	0	0	0	0
rs9343015	1	0	0	0	0
rs9343016	1	0	0	0	0
rs9343018	1	0	0	0	0
rs9343020	1	0	0	0	0
rs9343042	0	0	0	1	0
rs9343056	0	0	0	1	0
rs9343071	0	0	0	1	0
rs9343072	0	0	0	1	0
rs9343075	0	0	0	1	0
rs9343077	0	0	0	1	0
rs9343078	0	0	0	1	0
rs9343281	0	0	0	1	0
rs9343283	0	0	0	1	0
rs9343290	0	0	0	1	0
rs9343292	0	0	0	1	0
rs9343297	0	0	0	1	0
rs9343298	0	0	0	1	0
rs9343299	0	0	0	1	0
rs9343301	0	0	0	1	0
rs9343315	0	0	0	1	0
rs9343316	0	0	0	1	0
rs9343318	0	0	0	1	0
rs9343320	0	0	0	1	0
rs9343334	0	0	0	0	1
rs9343338	0	0	0	0	1
rs9343339	0	0	0	0	1
rs9343340	0	0	0	0	1
rs9343342	0	0	0	0	1
rs9343484	0	0	0	0	1
rs9343491	0	0	0	0	1
rs9343492	0	0	0	0	1
rs9343498	0	0	0	0	1
rs9343500	0	0	0	0	1
rs9343502	0	0	0	0	1
rs9343504	0	0	0	0	1
rs9343505	0	0	0	0	1
rs9343506	0	0	0	0	1
rs9343510	0	0	0	0	1
rs9343511	0	0	0	0	1
rs9343512	0	0	0	0	1
rs9343518	0	0	0	0	1
rs9343520	0	0	0	0	1
rs9344258	0	0	1	0	0
rs9344261	0	0	1	0	0
rs9344267	0	0	1	0	0
rs9344269	0	0	1	0	0
rs9344270	0	0	1	0	0
rs9344272	0	0	1	0	0
rs9344273	0	0	1	0	0
rs9344274	0	0	1	0	0
rs9344281	0	0	1	0	0
rs9344293	0	0	1	0	0
rs9344302	0	0	1	0	0
rs9344303	0	0	1	0	0
rs9344304	0	0	1	0	0
rs9344307	0	0	1	0	0
rs9344308	0	0	1	0	0
rs9344309	0	0	1	0	0
rs9344312	0	0	1	0	0
rs9344313	0	0	1	0	0
rs9344314	0	0	1	0	0
rs9344315	0	0	1	0	0
rs9344317	0	0	1	0	0
rs9344319	0	0	1	0	0
rs9344322	0	0	1	0	0
rs9344323	0	0	1	0	0
rs9344327	0	0	1	0	0
rs9344329	0	0	1	0	0
rs9344559	0	0	0	0	1
rs9344561	0	0	0	0	1
rs9344562	0	0	0	0	1
rs9344568	0	0	0	0	1
rs9344570	0	0	0	0	1
rs9344574	0	0	0	0	1
rs9344575	0	0	0	0	1
rs9344576	0	0	0	0	1
rs9344578	0	0	0	0	1
rs9344584	0	0	0	0	1
rs9344585	0	0	0	0	1
rs9344586	0	0	0	0	1
rs9344588	0	0	0	0	1
rs9344615	0	0	0	0	1
rs9344619	0	0	0	0	1
rs9344620	0	0	0	0	1
rs9344623	0	0	0	0	1
rs9344625	0	0	0	0	1
rs9344629	0	0	0	0	1
rs9344634	0	0	0	0	1
rs9344635	0	0	0	0	1
rs9344636	0	0	0	0	1
rs9344658	0	0	0	0	1
rs9344661	0	0	0	0	1
rs9344662	0	0	0	0	1
rs9344663	0	0	0	0	1
rs9344666	0	0	0	0	1
rs9344667	0	0	0	0	1
rs9344668	0	0	0	0	1
rs9345343	0	0	0	1	0
rs9345345	0	0	0	1	0
rs9345348	0	0	0	1	0
rs9345351	0	0	0	1	0
rs9345352	0	0	0	1	0
rs9345354	0	0	0	1	0
rs9345364	0	0	0	1	0
rs9345365	0	0	0	1	0
rs9345388	0	0	0	1	0
rs9345414	0	0	0	1	0
rs9345426	0	0	0	1	0
rs9345430	0	0	0	1	0
rs9345431	0	0	0	1	0
rs9345432	0	0	0	1	0
rs9345433	0	0	0	1	0
rs9345435	0	0	0	1	0
rs9345448	0	0	0	1	0
rs9345451	0	0	0	1	0
rs9345454	0	0	0	1	0
rs9345456	0	0	0	1	0
rs9345457	0	0	0	1	0
rs9345459	0	0	0	1	0
rs9345460	0	0	0	1	0
rs9346526	0	0	0	1	0
rs9346659	0	0	0	1	0
rs9346737	0	0	0	1	0
rs9346738	0	0	0	1	0
rs9346795	1	0	0	0	0
rs9346834	0	0	0	1	0
rs9346839	0	0	0	1	0
rs9347080	0	0	0	1	0
rs9347083	0	0	0	1	0
rs9347084	0	0	0	1	0
rs9347086	0	0	0	1	0
rs9347087	0	0	0	1	0
rs9347088	0	0	0	1	0
rs9347090	0	0	0	1	0
rs9347096	0	0	0	1	0
rs9347097	0	0	0	1	0
rs9347098	0	0	0	1	0
rs9347099	0	0	0	1	0
rs9347171	0	0	0	1	0
rs9347178	0	0	0	1	0
rs9347179	0	0	0	1	0
rs9347180	0	0	0	1	0
rs9347197	0	0	0	1	0
rs9347198	0	0	0	1	0
rs9347201	0	0	0	1	0
rs9347204	0	0	0	1	0
rs9347206	0	0	0	1	0
rs9347333	1	0	0	0	0
rs9347338	1	0	0	0	0
rs9347339	1	0	0	0	0
rs9347340	1	0	0	0	0
rs9347341	1	0	0	0	0
rs9347342	1	0	0	0	0
rs9347343	1	0	0	0	0
rs9347346	1	0	0	0	0
rs9347347	1	0	0	0	0
rs9347348	1	0	0	0	0
rs9347360	1	0	0	0	0
rs9347445	0	0	0	1	0
rs9347447	0	0	0	1	0
rs9347450	0	0	0	1	0
rs9347451	0	0	0	1	0
rs9347455	0	0	0	1	0
rs9347456	0	0	0	1	0
rs9348010	0	0	0	1	0
rs9348011	0	0	0	1	0
rs9348013	0	0	0	1	0
rs9348014	0	0	0	1	0
rs9348015	0	0	0	1	0
rs9348016	0	0	0	1	0
rs9348022	0	0	0	1	0
rs9348023	0	0	0	1	0
rs9348024	0	0	0	1	0
rs9348025	0	0	0	1	0
rs9348026	0	0	0	1	0
rs9348028	0	0	0	1	0
rs9348029	0	0	0	1	0
rs9348030	0	0	0	1	0
rs9348032	0	0	0	1	0
rs9348034	0	0	0	1	0
rs9348035	0	0	0	1	0
rs9348036	0	0	0	1	0
rs9348037	0	0	0	1	0
rs9348038	0	0	0	1	0
rs9348040	0	0	0	1	0
rs9348041	0	0	0	1	0
rs9348044	0	0	0	1	0
rs9348045	0	0	0	1	0
rs9348046	0	0	0	1	0
rs9348047	0	0	0	1	0
rs9348048	0	0	0	1	0
rs9348049	0	0	0	1	0
rs9348050	0	0	0	1	0
rs9348052	0	0	0	1	0
rs9348054	0	0	0	1	0
rs9348055	0	0	0	1	0
rs9348056	0	0	0	1	0
rs9348057	0	0	0	1	0
rs9348058	0	0	0	1	0
rs9348059	0	0	0	1	0
rs9348123	0	0	0	1	0
rs9348124	0	0	0	1	0
rs9348125	0	0	0	1	0
rs9348126	0	0	0	1	0
rs9348211	0	0	0	1	0
rs9348223	0	0	0	1	0
rs9348229	0	0	0	1	0
rs9348234	0	0	0	1	0
rs9348237	0	0	0	1	0
rs9348892	1	0	0	0	0
rs9348893	1	0	0	0	0
rs9348895	1	0	0	0	0
rs9348896	1	0	0	0	0
rs9348932	0	0	0	1	0
rs9348933	0	0	0	1	0
rs9348934	0	0	0	1	0
rs9348936	0	0	0	1	0
rs9348937	1	0	0	0	0
rs9348938	1	0	0	0	0
rs9348940	0	0	0	1	0
rs9348946	1	0	0	0	0
rs9348948	1	0	0	0	0
rs9348950	0	0	0	1	0
rs9348951	1	0	0	0	0
rs9348952	0	0	0	1	0
rs9348953	1	0	0	0	0
rs9348954	0	0	0	1	0
rs9348955	0	0	0	1	0
rs9348956	0	0	0	1	0
rs9348957	0	0	0	1	0
rs9348959	1	0	0	0	0
rs9348960	1	0	0	0	0
rs9348997	0	0	0	1	0
rs9349001	0	0	0	1	0
rs9349011	0	0	0	1	0
rs9349015	0	0	0	1	0
rs9349050	0	0	1	0	0
rs9349056	0	0	1	0	0
rs9349068	1	0	0	0	0
rs9349158	1	0	0	0	0
rs9349175	0	0	0	1	0
rs9349176	0	0	0	1	0
rs9349244	1	0	0	0	0
rs9349248	1	0	0	0	0
rs9349249	1	0	0	0	0
rs9349250	1	0	0	0	0
rs9349266	1	0	0	0	0
rs9349270	0	1	0	0	0
rs9349271	0	1	0	0	0
rs9349272	0	1	0	0	0
rs9349275	0	1	0	0	0
rs9349277	1	0	0	0	0
rs9349344	1	0	0	0	0
rs9349346	1	0	0	0	0
rs9349379	1	0	0	0	0
rs9349677	0	0	0	1	0
rs9349678	0	0	0	1	0
rs9349679	0	0	0	1	0
rs9349682	0	0	0	1	0
rs9349683	0	0	0	1	0
rs9349684	0	0	0	1	0
rs9350424	1	0	0	0	0
rs9350434	1	0	0	0	0
rs9350437	1	0	0	0	0
rs9350458	1	0	0	0	0
rs9350467	1	0	0	0	0
rs9350471	1	0	0	0	0
rs9350473	1	0	0	0	0
rs9350475	1	0	0	0	0
rs9350480	1	0	0	0	0
rs9350482	1	0	0	0	0
rs9350488	1	0	0	0	0
rs9350489	1	0	0	0	0
rs9350490	1	0	0	0	0
rs9350491	1	0	0	0	0
rs9350502	0	0	0	1	0
rs9350505	0	0	0	1	0
rs9350507	0	0	0	1	0
rs9350586	0	0	0	1	0
rs9350589	0	0	0	1	0
rs9350591	0	0	0	1	0
rs9350593	0	0	0	1	0
rs9350596	0	0	0	1	0
rs9350598	0	0	0	1	0
rs9350607	0	0	0	0	1
rs9350609	0	0	0	0	1
rs9350674	0	0	0	0	1
rs9350680	0	0	0	0	1
rs9350681	0	0	0	0	1
rs9350711	0	0	0	0	1
rs9350712	0	0	0	0	1
rs9350950	0	0	1	0	0
rs9350953	0	0	1	0	0
rs9350958	0	0	1	0	0
rs9350959	0	0	1	0	0
rs9350961	0	0	1	0	0
rs9350963	0	0	1	0	0
rs9350965	0	0	1	0	0
rs9350967	0	0	1	0	0
rs9350975	0	0	1	0	0
rs9350976	0	0	1	0	0
rs9351080	0	0	0	0	1
rs9351081	0	0	0	0	1
rs9351084	0	0	0	0	1
rs9351104	0	0	0	0	1
rs9351355	0	0	0	1	0
rs9351356	0	0	0	1	0
rs9351357	0	0	0	1	0
rs9351403	0	0	0	1	0
rs9351851	1	0	0	0	0
rs9351855	1	0	0	0	0
rs9351857	1	0	0	0	0
rs9351860	1	0	0	0	0
rs9351918	1	0	0	0	0
rs9351938	1	0	0	0	0
rs9351942	1	0	0	0	0
rs9351945	1	0	0	0	0
rs9351946	1	0	0	0	0
rs9351947	1	0	0	0	0
rs9351948	1	0	0	0	0
rs9351949	1	0	0	0	0
rs9351950	1	0	0	0	0
rs9351951	1	0	0	0	0
rs9351953	1	0	0	0	0
rs9351954	1	0	0	0	0
rs9351955	1	0	0	0	0
rs9351956	1	0	0	0	0
rs9351958	1	0	0	0	0
rs9351960	1	0	0	0	0
rs9351961	1	0	0	0	0
rs9351963	1	0	0	0	0
rs9351965	1	0	0	0	0
rs9351967	1	0	0	0	0
rs9351968	1	0	0	0	0
rs9351978	1	0	0	0	0
rs9351979	1	0	0	0	0
rs9351980	1	0	0	0	0
rs9351981	1	0	0	0	0
rs9351982	1	0	0	0	0
rs9351987	1	0	0	0	0
rs9352000	0	0	0	1	0
rs9352001	0	0	0	1	0
rs9352002	0	0	0	1	0
rs9352003	0	0	0	1	0
rs9352004	0	0	0	1	0
rs9352005	0	0	0	1	0
rs9352006	0	0	0	1	0
rs9352007	0	0	0	1	0
rs9352013	0	0	0	1	0
rs9352030	0	0	0	1	0
rs9352202	0	0	0	1	0
rs9352203	0	0	0	1	0
rs9352204	0	0	0	1	0
rs9352205	0	0	0	1	0
rs9352207	0	0	0	1	0
rs9352210	0	0	0	1	0
rs9352214	0	0	0	1	0
rs9352215	0	0	0	1	0
rs9352217	0	0	0	1	0
rs9352219	0	0	0	1	0
rs9352223	0	0	0	1	0
rs9352224	0	0	0	1	0
rs9352228	0	0	0	1	0
rs9352231	0	0	0	1	0
rs9352232	0	0	0	1	0
rs9352236	0	0	0	1	0
rs9352237	0	0	0	1	0
rs9352238	0	0	0	1	0
rs9352239	0	0	0	1	0
rs9352248	0	0	0	0	1
rs9352252	0	0	0	0	1
rs9352258	0	0	0	1	0
rs9352385	0	0	0	0	1
rs9352389	0	0	0	0	1
rs9352393	0	0	0	0	1
rs9352394	0	0	0	0	1
rs9352398	0	0	0	0	1
rs9352401	0	0	0	0	1
rs9352402	0	0	0	0	1
rs9352481	0	0	0	0	1
rs9352485	0	0	0	0	1
rs9353053	0	0	1	0	0
rs9353054	0	0	1	0	0
rs9353064	0	0	1	0	0
rs9353066	0	0	1	0	0
rs9353067	0	0	1	0	0
rs9353068	0	0	1	0	0
rs9353069	0	0	1	0	0
rs9353074	0	0	1	0	0
rs9353079	0	0	1	0	0
rs9353093	0	0	1	0	0
rs9353095	0	0	1	0	0
rs9353102	0	0	1	0	0
rs9353105	0	0	1	0	0
rs9353109	0	0	1	0	0
rs9353113	0	0	1	0	0
rs9353114	0	0	1	0	0
rs9353118	0	0	1	0	0
rs9353348	0	0	0	0	1
rs9353349	0	0	0	0	1
rs9353355	0	0	0	0	1
rs9353362	0	0	0	0	1
rs9353370	0	0	0	0	1
rs9353373	0	0	0	0	1
rs9353375	0	0	0	0	1
rs9353377	0	0	0	0	1
rs9353378	0	0	0	0	1
rs9353410	0	0	0	0	1
rs9353418	0	0	0	0	1
rs9353429	0	0	0	0	1
rs9353442	0	0	0	0	1
rs9353443	0	0	0	0	1
rs9354000	0	0	0	1	0
rs9354001	0	0	0	1	0
rs9354002	0	0	0	1	0
rs9354004	0	0	0	1	0
rs9354005	0	0	0	1	0
rs9354009	0	0	0	1	0
rs9354011	0	0	0	1	0
rs9354021	0	0	0	1	0
rs9354023	0	0	0	1	0
rs9354069	0	0	0	1	0
rs9354084	0	0	0	1	0
rs9354087	0	0	0	1	0
rs9354099	0	0	0	1	0
rs9354103	0	0	0	1	0
rs9355172	0	0	0	1	0
rs9355232	0	0	0	1	0
rs9355234	0	0	0	1	0
rs9355235	0	0	0	1	0
rs9355236	0	0	0	1	0
rs9355237	0	0	0	1	0
rs9355276	1	0	0	0	0
rs9355278	1	0	0	0	0
rs9355320	0	0	0	1	0
rs9355538	0	0	0	1	0
rs9355539	0	0	0	1	0
rs9355540	0	0	0	1	0
rs9355542	0	0	0	1	0
rs9355543	0	0	0	1	0
rs9355544	0	0	0	1	0
rs9355545	0	0	0	1	0
rs9355547	0	0	0	1	0
rs9355548	0	0	0	1	0
rs9355549	0	0	0	1	0
rs9355550	0	0	0	1	0
rs9355551	0	0	0	1	0
rs9355574	0	0	0	1	0
rs9355575	0	0	0	1	0
rs9355742	1	0	0	0	0
rs9355743	1	0	0	0	0
rs9355747	1	0	0	0	0
rs9355748	1	0	0	0	0
rs9355749	1	0	0	0	0
rs9355750	1	0	0	0	0
rs9355840	0	0	0	1	0
rs9355842	0	0	0	1	0
rs9355843	0	0	0	1	0
rs9355844	0	0	0	1	0
rs9355846	0	0	0	1	0
rs9356360	0	0	0	1	0
rs9356368	0	0	0	1	0
rs9356369	0	0	0	1	0
rs9356370	0	0	0	1	0
rs9356371	0	0	0	1	0
rs9356372	0	0	0	1	0
rs9356373	0	0	0	1	0
rs9356374	0	0	0	1	0
rs9356375	0	0	0	1	0
rs9356377	0	0	0	1	0
rs9356380	0	0	0	1	0
rs9356381	0	0	0	1	0
rs9356382	0	0	0	1	0
rs9356383	0	0	0	1	0
rs9356384	0	0	0	1	0
rs9356385	0	0	0	1	0
rs9356386	0	0	0	1	0
rs9356387	0	0	0	1	0
rs9356390	0	0	0	1	0
rs9356392	0	0	0	1	0
rs9356393	0	0	0	1	0
rs9356394	0	0	0	1	0
rs9356400	0	0	0	1	0
rs9356402	0	0	0	1	0
rs9356403	0	0	0	1	0
rs9356404	0	0	0	1	0
rs9356405	0	0	0	1	0
rs9356407	0	0	0	1	0
rs9356408	0	0	0	1	0
rs9356482	0	0	0	1	0
rs9356483	0	0	0	1	0
rs9356562	0	0	0	1	0
rs9356563	0	0	0	1	0
rs9357151	1	0	0	0	0
rs9357154	1	0	0	0	0
rs9357159	0	0	0	1	0
rs9357161	0	0	0	1	0
rs9357164	0	0	0	1	0
rs9357172	0	0	0	1	0
rs9357173	0	0	0	1	0
rs9357174	0	0	0	1	0
rs9357177	0	0	0	1	0
rs9357179	0	0	0	1	0
rs9357181	0	0	0	1	0
rs9357183	1	0	0	0	0
rs9357185	0	0	0	1	0
rs9357186	0	0	0	1	0
rs9357187	0	0	0	1	0
rs9357188	0	0	0	1	0
rs9357189	0	0	0	1	0
rs9357191	0	0	0	1	0
rs9357193	0	0	0	1	0
rs9357212	0	0	0	1	0
rs9357213	0	0	0	1	0
rs9357214	0	0	0	1	0
rs9357217	0	0	0	1	0
rs9357218	0	0	0	1	0
rs9357219	0	0	0	1	0
rs9357229	0	0	0	1	0
rs9357230	0	0	0	1	0
rs9357234	0	0	0	1	0
rs9357251	0	0	1	0	0
rs9357252	0	0	1	0	0
rs9357257	0	0	1	0	0
rs9357262	0	0	1	0	0
rs9357336	1	0	0	0	0
rs9357345	0	0	0	1	0
rs9357348	0	0	0	1	0
rs9357406	1	0	0	0	0
rs9357416	1	0	0	0	0
rs9357418	1	0	0	0	0
rs9357419	1	0	0	0	0
rs9357424	1	0	0	0	0
rs9357426	0	1	0	0	0
rs9357427	0	1	0	0	0
rs9357428	0	1	0	0	0
rs9357429	0	1	0	0	0
rs9357430	0	1	0	0	0
rs9357432	0	1	0	0	0
rs9357766	0	0	0	1	0
rs9357767	0	0	0	1	0
rs9357768	0	0	0	1	0
rs9358982	1	0	0	0	0
rs9359006	1	0	0	0	0
rs9359007	1	0	0	0	0
rs9359011	1	0	0	0	0
rs9359013	1	0	0	0	0
rs9359017	1	0	0	0	0
rs9359018	1	0	0	0	0
rs9359033	0	0	0	1	0
rs9359038	0	0	0	1	0
rs9359042	0	0	0	1	0
rs9359043	0	0	0	1	0
rs9359122	0	0	0	1	0
rs9359123	0	0	0	1	0
rs9359124	0	0	0	1	0
rs9359125	0	0	0	1	0
rs9359127	0	0	0	1	0
rs9359128	0	0	0	1	0
rs9359129	0	0	0	1	0
rs9359132	0	0	0	1	0
rs9359133	0	0	0	1	0
rs9359135	0	0	0	1	0
rs9359137	0	0	0	1	0
rs9359152	0	0	0	0	1
rs9359221	0	0	0	0	1
rs9359227	0	0	0	0	1
rs9359229	0	0	0	0	1
rs9359271	0	0	0	0	1
rs9359274	0	0	0	0	1
rs9359518	0	0	1	0	0
rs9359520	0	0	1	0	0
rs9359524	0	0	1	0	0
rs9359526	0	0	1	0	0
rs9359529	0	0	1	0	0
rs9359531	0	0	1	0	0
rs9359532	0	0	1	0	0
rs9359533	0	0	1	0	0
rs9359536	0	0	1	0	0
rs9359537	0	0	1	0	0
rs9359538	0	0	1	0	0
rs9359539	0	0	1	0	0
rs9359540	0	0	1	0	0
rs9359541	0	0	1	0	0
rs9359543	0	0	1	0	0
rs9359545	0	0	1	0	0
rs9359553	0	0	1	0	0
rs9359554	0	0	1	0	0
rs9359555	0	0	1	0	0
rs9359674	0	0	0	0	1
rs9359679	0	0	0	0	1
rs9359682	0	0	0	0	1
rs9359686	0	0	0	0	1
rs9359688	0	0	0	0	1
rs9359689	0	0	0	0	1
rs9359691	0	0	0	0	1
rs9359692	0	0	0	0	1
rs9359701	0	0	0	0	1
rs9359702	0	0	0	0	1
rs9359707	0	0	0	0	1
rs9359710	0	0	0	0	1
rs9359720	0	0	0	0	1
rs9359721	0	0	0	0	1
rs9359722	0	0	0	0	1
rs9359724	0	0	0	0	1
rs9360033	0	0	0	1	0
rs9360046	0	0	0	1	0
rs9360054	0	0	0	1	0
rs9360055	0	0	0	1	0
rs9360056	0	0	0	1	0
rs9360057	0	0	0	1	0
rs9360491	1	0	0	0	0
rs9360492	1	0	0	0	0
rs9360495	1	0	0	0	0
rs9360499	1	0	0	0	0
rs9360510	1	0	0	0	0
rs9360557	1	0	0	0	0
rs9360570	1	0	0	0	0
rs9360571	1	0	0	0	0
rs9360572	1	0	0	0	0
rs9360573	1	0	0	0	0
rs9360580	1	0	0	0	0
rs9360584	1	0	0	0	0
rs9360588	1	0	0	0	0
rs9360593	1	0	0	0	0
rs9360594	1	0	0	0	0
rs9360597	1	0	0	0	0
rs9360598	1	0	0	0	0
rs9360599	1	0	0	0	0
rs9360602	1	0	0	0	0
rs9360603	1	0	0	0	0
rs9360605	1	0	0	0	0
rs9360607	1	0	0	0	0
rs9360608	1	0	0	0	0
rs9360610	1	0	0	0	0
rs9360611	1	0	0	0	0
rs9360612	1	0	0	0	0
rs9360614	1	0	0	0	0
rs9360616	1	0	0	0	0
rs9360617	1	0	0	0	0
rs9360618	1	0	0	0	0
rs9360619	1	0	0	0	0
rs9360621	1	0	0	0	0
rs9360622	1	0	0	0	0
rs9360623	1	0	0	0	0
rs9360626	1	0	0	0	0
rs9360630	1	0	0	0	0
rs9360631	1	0	0	0	0
rs9360636	1	0	0	0	0
rs9360638	1	0	0	0	0
rs9360640	1	0	0	0	0
rs9360641	1	0	0	0	0
rs9360644	1	0	0	0	0
rs9360646	1	0	0	0	0
rs9360648	1	0	0	0	0
rs9360650	1	0	0	0	0
rs9360651	1	0	0	0	0
rs9360652	1	0	0	0	0
rs9360653	1	0	0	0	0
rs9360681	0	0	0	1	0
rs9360688	0	0	0	1	0
rs9360689	0	0	0	1	0
rs9360696	0	0	0	1	0
rs9360705	0	0	0	1	0
rs9360706	0	0	0	1	0
rs9360898	0	0	0	1	0
rs9360901	0	0	0	1	0
rs9360910	0	0	0	1	0
rs9360911	0	0	0	1	0
rs9360913	0	0	0	1	0
rs9360921	0	0	0	1	0
rs9360924	0	0	0	1	0
rs9360926	0	0	0	1	0
rs9360930	0	0	0	1	0
rs9360932	0	0	0	1	0
rs9360934	0	0	0	1	0
rs9360935	0	0	0	1	0
rs9360941	0	0	0	1	0
rs9360962	0	0	0	0	1
rs9360965	0	0	0	0	1
rs9360966	0	0	0	0	1
rs9360969	0	0	0	1	0
rs9361119	0	0	0	0	1
rs9361128	0	0	0	0	1
rs9361134	0	0	0	0	1
rs9361139	0	0	0	0	1
rs9361143	0	0	0	0	1
rs9361144	0	0	0	0	1
rs9361145	0	0	0	0	1
rs9361146	0	0	0	0	1
rs9361147	0	0	0	0	1
rs9361149	0	0	0	0	1
rs9361151	0	0	0	0	1
rs9361158	0	0	0	0	1
rs9361159	0	0	0	0	1
rs9361160	0	0	0	0	1
rs9361161	0	0	0	0	1
rs9361233	0	0	0	0	1
rs9361234	0	0	0	0	1
rs9361235	0	0	0	0	1
rs9361238	0	0	0	0	1
rs9361893	0	0	1	0	0
rs9361902	0	0	1	0	0
rs9361912	0	0	1	0	0
rs9361914	0	0	1	0	0
rs9361921	0	0	1	0	0
rs9361923	0	0	1	0	0
rs9361943	0	0	1	0	0
rs9361946	0	0	1	0	0
rs9361947	0	0	1	0	0
rs9361948	0	0	1	0	0
rs9361954	0	0	1	0	0
rs9361955	0	0	1	0	0
rs9361960	0	0	1	0	0
rs9361968	0	0	1	0	0
rs9361969	0	0	1	0	0
rs9361971	0	0	1	0	0
rs9361972	0	0	1	0	0
rs9361973	0	0	1	0	0
rs9361975	0	0	1	0	0
rs9361977	0	0	1	0	0
rs9361981	0	0	1	0	0
rs9361982	0	0	1	0	0
rs9361983	0	0	1	0	0
rs9361987	0	0	1	0	0
rs9362257	0	0	0	0	1
rs9362260	0	0	0	0	1
rs9362269	0	0	0	0	1
rs9362271	0	0	0	0	1
rs9362273	0	0	0	0	1
rs9362282	0	0	0	0	1
rs9362287	0	0	0	0	1
rs9362289	0	0	0	0	1
rs9362293	0	0	0	0	1
rs9362333	0	0	0	0	1
rs9362379	0	0	0	0	1
rs9362380	0	0	0	0	1
rs9363051	0	0	0	1	0
rs9363052	0	0	0	1	0
rs9363053	0	0	0	1	0
rs9363054	0	0	0	1	0
rs9363055	0	0	0	1	0
rs9363058	0	0	0	1	0
rs9363065	0	0	0	1	0
rs9363066	0	0	0	1	0
rs9363070	0	0	0	1	0
rs9363089	0	0	0	1	0
rs9363091	0	0	0	1	0
rs9363106	0	0	0	1	0
rs9363136	0	0	0	1	0
rs9363142	0	0	0	1	0
rs9363143	0	0	0	1	0
rs9363145	0	0	0	1	0
rs9363147	0	0	0	1	0
rs9363161	0	0	0	1	0
rs9363163	0	0	0	1	0
rs9363164	0	0	0	1	0
rs9363165	0	0	0	1	0
rs9363166	0	0	0	1	0
rs9363171	0	0	0	1	0
rs9364225	0	0	0	1	0
rs9364476	0	0	0	1	0
rs9364477	0	0	0	1	0
rs9364530	1	0	0	0	0
rs9364531	1	0	0	0	0
rs9364532	1	0	0	0	0
rs9364534	1	0	0	0	0
rs9364535	1	0	0	0	0
rs9364536	1	0	0	0	0
rs9364795	0	0	0	1	0
rs9364797	0	0	0	1	0
rs9364800	0	0	0	1	0
rs9364801	0	0	0	1	0
rs9364806	0	0	0	1	0
rs9364807	0	0	0	1	0
rs9364808	0	0	0	1	0
rs9364809	0	0	0	1	0
rs9364810	0	0	0	1	0
rs9364812	0	0	0	1	0
rs9364813	0	0	0	1	0
rs9364814	0	0	0	1	0
rs9364815	0	0	0	1	0
rs9364816	0	0	0	1	0
rs9364819	0	0	0	1	0
rs9364825	0	0	0	1	0
rs9364826	0	0	0	1	0
rs9364827	0	0	0	1	0
rs9364845	0	0	0	1	0
rs9364846	0	0	0	1	0
rs9364847	0	0	0	1	0
rs9364848	0	0	0	1	0
rs9364895	0	0	0	1	0
rs9364910	0	0	0	1	0
rs9364911	0	0	0	1	0
rs9364914	0	0	0	1	0
rs9365084	1	0	0	0	0
rs9365085	1	0	0	0	0
rs9365090	1	0	0	0	0
rs9365091	1	0	0	0	0
rs9365093	1	0	0	0	0
rs9365094	1	0	0	0	0
rs9365095	1	0	0	0	0
rs9365097	1	0	0	0	0
rs9365214	0	0	0	1	0
rs9365216	0	0	0	1	0
rs9365217	0	0	0	1	0
rs9365218	0	0	0	1	0
rs9365219	0	0	0	1	0
rs9365221	0	0	0	1	0
rs9365222	0	0	0	1	0
rs9365885	0	0	0	1	0
rs9365887	0	0	0	1	0
rs9365892	0	0	0	1	0
rs9365893	0	0	0	1	0
rs9365894	0	0	0	1	0
rs9365898	0	0	0	1	0
rs9365899	0	0	0	1	0
rs9365900	0	0	0	1	0
rs9365901	0	0	0	1	0
rs9365902	0	0	0	1	0
rs9365903	0	0	0	1	0
rs9365904	0	0	0	1	0
rs9365906	0	0	0	1	0
rs9365907	0	0	0	1	0
rs9365908	0	0	0	1	0
rs9365909	0	0	0	1	0
rs9365910	0	0	0	1	0
rs9365911	0	0	0	1	0
rs9365912	0	0	0	1	0
rs9365913	0	0	0	1	0
rs9365914	0	0	0	1	0
rs9365915	0	0	0	1	0
rs9365916	0	0	0	1	0
rs9365917	0	0	0	1	0
rs9365918	0	0	0	1	0
rs9365919	0	0	0	1	0
rs9365920	0	0	0	1	0
rs9365921	0	0	0	1	0
rs9365922	0	0	0	1	0
rs9365923	0	0	0	1	0
rs9365924	0	0	0	1	0
rs9365925	0	0	0	1	0
rs9365927	0	0	0	1	0
rs9365930	0	0	0	1	0
rs9365931	0	0	0	1	0
rs9365932	0	0	0	1	0
rs9365933	0	0	0	1	0
rs9365934	0	0	0	1	0
rs9365935	0	0	0	1	0
rs9365936	0	0	0	1	0
rs9365937	0	0	0	1	0
rs9365938	0	0	0	1	0
rs9365939	0	0	0	1	0
rs9365940	0	0	0	1	0
rs9366009	0	0	0	1	0
rs9366010	0	0	0	1	0
rs9366079	0	0	0	1	0
rs9366081	0	0	0	1	0
rs9366082	0	0	0	1	0
rs9366090	0	0	0	1	0
rs9366099	0	0	0	1	0
rs9366102	0	0	0	1	0
rs9366104	0	0	0	1	0
rs9366105	0	0	0	1	0
rs9366802	1	0	0	0	0
rs9366805	1	0	0	0	0
rs9366806	1	0	0	0	0
rs9366821	0	0	0	1	0
rs9366831	0	0	0	1	0
rs9366836	0	0	0	1	0
rs9366837	0	0	0	1	0
rs9366843	1	0	0	0	0
rs9366844	1	0	0	0	0
rs9366846	0	0	0	1	0
rs9366851	1	0	0	0	0
rs9366852	1	0	0	0	0
rs9366856	0	0	0	1	0
rs9366859	1	0	0	0	0
rs9366860	0	0	0	1	0
rs9366861	1	0	0	0	0
rs9366862	0	0	0	1	0
rs9366863	0	0	0	1	0
rs9366868	1	0	0	0	0
rs9366869	1	0	0	0	0
rs9366870	0	0	0	1	0
rs9366871	0	0	0	1	0
rs9366872	1	0	0	0	0
rs9366873	0	0	0	1	0
rs9366874	1	0	0	0	0
rs9366875	1	0	0	0	0
rs9366900	0	1	0	0	0
rs9366904	0	0	0	1	0
rs9366907	0	0	0	1	0
rs9366908	0	0	0	1	0
rs9366909	0	0	0	1	0
rs9366916	0	0	0	1	0
rs9366927	0	0	0	1	0
rs9366942	0	0	1	0	0
rs9366943	0	0	1	0	0
rs9366945	0	0	1	0	0
rs9366947	0	0	1	0	0
rs9367093	0	0	0	1	0
rs9367094	0	0	0	1	0
rs9367182	0	1	0	0	0
rs9367537	0	0	0	1	0
rs9367543	0	0	0	1	0
rs9367544	0	0	0	1	0
rs9368729	1	0	0	0	0
rs9368760	0	0	0	1	0
rs9368765	0	0	0	1	0
rs9368789	0	0	0	1	0
rs9368791	0	0	0	1	0
rs9368792	0	0	0	1	0
rs9368793	0	0	0	1	0
rs9368794	0	0	0	1	0
rs9368797	0	0	0	1	0
rs9368798	0	0	0	1	0
rs9368804	0	0	0	1	0
rs9368805	0	0	0	1	0
rs9368807	1	0	0	0	0
rs9368808	1	0	0	0	0
rs9368811	0	0	0	1	0
rs9368813	0	0	0	1	0
rs9368814	0	0	0	1	0
rs9368815	0	0	0	1	0
rs9368816	0	0	0	1	0
rs9368817	0	0	0	1	0
rs9368818	1	0	0	0	0
rs9368820	0	0	0	1	0
rs9368822	1	0	0	0	0
rs9368823	1	0	0	0	0
rs9368824	1	0	0	0	0
rs9368829	0	0	0	1	0
rs9368830	0	0	0	1	0
rs9368832	0	0	0	1	0
rs9368833	1	0	0	0	0
rs9368834	0	0	0	1	0
rs9368835	0	0	0	1	0
rs9368840	0	0	0	1	0
rs9368841	0	0	0	1	0
rs9368842	0	0	0	1	0
rs9368847	1	0	0	0	0
rs9368861	0	0	0	1	0
rs9368872	0	0	0	1	0
rs9368892	1	0	0	0	0
rs9368908	0	1	0	0	0
rs9368919	0	1	0	0	0
rs9368923	0	1	0	0	0
rs9368924	0	0	0	1	0
rs9368925	0	0	0	1	0
rs9368926	0	0	0	1	0
rs9368928	0	0	0	1	0
rs9368929	0	0	0	1	0
rs9368930	0	0	0	1	0
rs9368931	0	0	0	1	0
rs9368936	0	0	0	1	0
rs9368938	0	0	0	1	0
rs9368940	0	0	0	1	0
rs9368943	0	0	0	1	0
rs9368963	0	0	0	1	0
rs9368965	0	0	0	1	0
rs9368966	0	0	0	1	0
rs9368977	0	0	1	0	0
rs9369014	0	0	1	0	0
rs9369015	0	0	1	0	0
rs9369016	0	0	1	0	0
rs9369017	0	0	1	0	0
rs9369021	1	0	0	0	0
rs9369026	0	0	1	0	0
rs9369212	1	0	0	0	0
rs9369217	1	0	0	0	0
rs9369248	0	0	0	1	0
rs9369252	0	0	0	1	0
rs9369253	0	0	0	1	0
rs9369254	0	0	0	1	0
rs9369255	0	0	0	1	0
rs9369256	0	0	0	1	0
rs9369259	0	0	0	1	0
rs9369260	0	0	0	1	0
rs9369375	1	0	0	0	0
rs9369392	1	0	0	0	0
rs9369394	1	0	0	0	0
rs9369397	0	1	0	0	0
rs9369398	1	0	0	0	0
rs9369414	1	0	0	0	0
rs9369421	0	1	0	0	0
rs9369437	0	1	0	0	0
rs9369438	0	1	0	0	0
rs9369439	0	1	0	0	0
rs9369448	0	1	0	0	0
rs9369449	0	1	0	0	0
rs9369450	0	1	0	0	0
rs9369452	0	1	0	0	0
rs9369453	0	1	0	0	0
rs9369454	0	1	0	0	0
rs9369456	0	1	0	0	0
rs9369457	0	1	0	0	0
rs9369458	0	1	0	0	0
rs9369459	0	1	0	0	0
rs9369467	1	0	0	0	0
rs9369607	1	0	0	0	0
rs9369612	1	0	0	0	0
rs9369640	1	0	0	0	0
rs9369650	1	0	0	0	0
rs9369652	1	0	0	0	0
rs9370218	0	0	0	1	0
rs9370219	0	0	0	1	0
rs9370220	0	0	0	1	0
rs9370221	0	0	0	1	0
rs9370222	0	0	0	1	0
rs9370234	0	0	0	1	0
rs9370235	0	0	0	1	0
rs9370237	0	0	0	1	0
rs9370238	0	0	0	1	0
rs9370239	0	0	0	1	0
rs9370240	0	0	0	1	0
rs9371199	0	0	0	1	0
rs9371201	0	0	0	1	0
rs9371207	0	0	0	1	0
rs9371215	0	0	0	1	0
rs9371216	0	0	0	1	0
rs9371223	0	0	0	1	0
rs9371228	0	0	0	1	0
rs9371328	1	0	0	0	0
rs9371329	1	0	0	0	0
rs9371331	1	0	0	0	0
rs9371333	1	0	0	0	0
rs9371486	0	0	0	1	0
rs9371502	0	0	0	1	0
rs9371504	0	0	0	1	0
rs9371505	0	0	0	1	0
rs9371523	0	0	0	1	0
rs9371533	0	0	0	1	0
rs9371542	0	0	0	1	0
rs9371544	0	0	0	1	0
rs9371767	1	0	0	0	0
rs9371769	1	0	0	0	0
rs9371779	1	0	0	0	0
rs9371780	1	0	0	0	0
rs9371781	1	0	0	0	0
rs9371782	1	0	0	0	0
rs9371793	1	0	0	0	0
rs9372044	0	0	0	1	0
rs9372105	0	0	0	1	0
rs9372106	0	0	0	1	0
rs9372120	0	0	0	1	0
rs9372121	0	0	0	1	0
rs9372122	0	0	0	1	0
rs9372123	0	0	0	1	0
rs9372124	0	0	0	1	0
rs9372125	0	0	0	1	0
rs9372126	0	0	0	1	0
rs9372136	0	0	0	1	0
rs9372178	0	0	0	1	0
rs9372251	0	0	0	1	0
rs9372252	0	0	0	1	0
rs9372253	0	0	0	1	0
rs9372255	0	0	0	1	0
rs9372256	0	0	0	1	0
rs9372273	0	0	0	1	0
rs9372274	0	0	0	1	0
rs9372275	0	0	0	1	0
rs9372276	0	0	0	1	0
rs9372277	0	0	0	1	0
rs9372278	0	0	0	1	0
rs9372279	0	0	0	1	0
rs9372280	0	0	0	1	0
rs9372282	0	0	0	1	0
rs9372284	0	0	0	1	0
rs9372285	0	0	0	1	0
rs9372286	0	0	0	1	0
rs9372287	0	0	0	1	0
rs9372288	0	0	0	1	0
rs9372290	0	0	0	1	0
rs9372291	0	0	0	1	0
rs9372292	0	0	0	1	0
rs9372328	1	0	0	0	0
rs9372333	1	0	0	0	0
rs9372339	1	0	0	0	0
rs9372340	1	0	0	0	0
rs9372341	1	0	0	0	0
rs9372346	1	0	0	0	0
rs9372347	1	0	0	0	0
rs9372353	1	0	0	0	0
rs9372357	1	0	0	0	0
rs9372358	1	0	0	0	0
rs9372366	1	0	0	0	0
rs9372373	1	0	0	0	0
rs9372377	1	0	0	0	0
rs9372380	1	0	0	0	0
rs9372658	0	0	0	1	0
rs9372660	0	0	0	1	0
rs9372667	0	0	0	1	0
rs9372668	0	0	0	1	0
rs9372669	0	0	0	1	0
rs9372670	0	0	0	1	0
rs9372674	0	0	0	1	0
rs9372676	0	0	0	1	0
rs9372677	0	0	0	1	0
rs9372678	0	0	0	1	0
rs9372679	0	0	0	1	0
rs9372680	0	0	0	1	0
rs9372681	0	0	0	1	0
rs9372683	0	0	0	1	0
rs9372684	0	0	0	1	0
rs9372685	0	0	0	1	0
rs9372686	0	0	0	1	0
rs9372687	0	0	0	1	0
rs9372688	0	0	0	1	0
rs9372689	0	0	0	1	0
rs9372690	0	0	0	1	0
rs9372691	0	0	0	1	0
rs9372692	0	0	0	1	0
rs9372693	0	0	0	1	0
rs9372695	0	0	0	1	0
rs9372696	0	0	0	1	0
rs9372697	0	0	0	1	0
rs9372903	1	0	0	0	0
rs9372904	1	0	0	0	0
rs9372909	1	0	0	0	0
rs9372913	1	0	0	0	0
rs9372914	1	0	0	0	0
rs9372915	1	0	0	0	0
rs9372916	1	0	0	0	0
rs9372917	1	0	0	0	0
rs9372918	1	0	0	0	0
rs9372923	1	0	0	0	0
rs9372924	1	0	0	0	0
rs9372925	1	0	0	0	0
rs9372926	1	0	0	0	0
rs9372927	1	0	0	0	0
rs9372928	1	0	0	0	0
rs9372929	1	0	0	0	0
rs9372930	1	0	0	0	0
rs9372932	1	0	0	0	0
rs9372933	1	0	0	0	0
rs9372935	1	0	0	0	0
rs9373014	0	1	0	0	0
rs9373016	0	1	0	0	0
rs9373017	0	1	0	0	0
rs9373019	0	0	0	0	1
rs9373020	0	0	0	0	1
rs9373030	0	0	0	0	1
rs9373033	0	0	0	0	1
rs9373177	0	0	1	0	0
rs9373180	0	0	0	1	0
rs9373182	0	0	0	1	0
rs9373216	0	0	1	0	0
rs9373228	0	0	1	0	0
rs9373241	0	0	1	0	0
rs9373467	0	0	0	1	0
rs9373473	0	0	0	1	0
rs9373504	0	0	1	0	0
rs9373522	1	0	0	0	0
rs9373523	1	0	0	0	0
rs9373595	0	0	0	1	0
rs9373596	0	0	0	1	0
rs9373612	0	0	0	1	0
rs9373613	0	0	0	1	0
rs9373614	0	0	0	1	0
rs9373615	0	0	0	1	0
rs9373616	0	0	0	1	0
rs9373621	0	0	0	1	0
rs9373622	0	0	0	1	0
rs9373623	0	0	0	1	0
rs9373624	0	0	0	1	0
rs9373631	0	0	0	1	0
rs9373632	0	0	0	1	0
rs9373633	0	0	0	1	0
rs9373635	0	0	0	1	0
rs9373638	0	0	0	1	0
rs9373641	0	0	0	1	0
rs9373788	0	0	0	1	0
rs9373818	0	0	0	1	0
rs9373822	0	0	0	1	0
rs9373829	0	0	0	1	0
rs9373833	0	0	0	1	0
rs9373837	0	0	0	1	0
rs9373839	0	0	0	1	0
rs9373842	0	0	0	1	0
rs9373843	0	0	0	1	0
rs9373846	0	0	0	1	0
rs9373850	0	0	0	1	0
rs9373887	0	0	0	1	0
rs9373907	0	0	0	1	0
rs9373909	0	0	0	1	0
rs9373918	0	0	0	1	0
rs9373959	0	0	0	1	0
rs9373978	0	0	0	1	0
rs9373985	0	0	0	1	0
rs9374010	0	0	0	1	0
rs9374151	0	0	0	1	0
rs9374152	0	0	0	1	0
rs9374153	0	0	0	1	0
rs9374155	0	0	0	1	0
rs9374156	0	0	0	1	0
rs9374157	0	0	0	1	0
rs9374166	0	0	0	1	0
rs9374167	0	0	0	1	0
rs9374168	0	0	0	1	0
rs9374170	0	0	0	1	0
rs9374172	0	0	0	1	0
rs9374174	0	0	0	1	0
rs9374175	0	0	0	1	0
rs9374176	0	0	0	1	0
rs9374200	0	0	0	1	0
rs9374212	0	0	0	1	0
rs9374214	0	0	0	1	0
rs9374219	0	0	0	1	0
rs9374220	0	0	0	1	0
rs9374221	0	0	0	1	0
rs9374222	0	0	0	1	0
rs9374223	0	0	0	1	0
rs9374224	0	0	0	1	0
rs9374225	0	0	0	1	0
rs9374227	0	0	0	1	0
rs9374228	0	0	0	1	0
rs9374230	0	0	0	1	0
rs9374231	0	0	0	1	0
rs9374232	0	0	0	1	0
rs9374233	0	0	0	1	0
rs9374235	0	0	0	1	0
rs9374237	0	0	0	1	0
rs9374239	0	0	0	1	0
rs9374240	0	0	0	1	0
rs9374241	0	0	0	1	0
rs9374242	0	0	0	1	0
rs9374243	0	0	0	1	0
rs9374244	0	0	0	1	0
rs9374251	0	0	0	1	0
rs9374309	1	0	0	0	0
rs9374312	1	0	0	0	0
rs9374313	1	0	0	0	0
rs9374314	1	0	0	0	0
rs9374315	1	0	0	0	0
rs9374317	1	0	0	0	0
rs9374318	1	0	0	0	0
rs9374319	1	0	0	0	0
rs9374320	1	0	0	0	0
rs9374323	1	0	0	0	0
rs9374324	1	0	0	0	0
rs9374327	1	0	0	0	0
rs9374351	1	0	0	0	0
rs9374354	1	0	0	0	0
rs9374355	1	0	0	0	0
rs9374357	1	0	0	0	0
rs9374359	1	0	0	0	0
rs9374363	1	0	0	0	0
rs9374364	1	0	0	0	0
rs9374365	1	0	0	0	0
rs9374372	1	0	0	0	0
rs9374382	1	0	0	0	0
rs9374383	1	0	0	0	0
rs9374384	1	0	0	0	0
rs9374407	1	0	0	0	0
rs9374411	1	0	0	0	0
rs9374412	1	0	0	0	0
rs9374419	1	0	0	0	0
rs9374423	1	0	0	0	0
rs9374425	1	0	0	0	0
rs9374429	1	0	0	0	0
rs9374431	1	0	0	0	0
rs9374623	0	0	0	1	0
rs9374624	0	0	0	1	0
rs9375017	0	0	0	1	0
rs9375032	0	0	0	1	0
rs9375037	0	0	0	1	0
rs9375039	0	0	0	1	0
rs9375041	0	0	0	1	0
rs9375042	0	0	0	1	0
rs9375043	0	0	0	1	0
rs9375044	0	0	0	1	0
rs9375045	0	0	0	1	0
rs9375046	0	0	0	1	0
rs9375047	0	0	0	1	0
rs9375048	0	0	0	1	0
rs9375060	0	0	0	1	0
rs9375064	0	0	0	1	0
rs9375065	0	0	0	1	0
rs9375066	0	0	0	1	0
rs9375069	0	0	0	1	0
rs9375070	0	0	0	1	0
rs9375071	0	0	0	1	0
rs9375072	0	0	0	1	0
rs9375074	0	0	0	1	0
rs9375076	0	0	0	1	0
rs9375078	0	0	0	1	0
rs9375080	0	0	0	1	0
rs9375081	0	0	0	1	0
rs9375083	0	0	0	1	0
rs9375084	0	0	0	1	0
rs9375086	0	0	0	1	0
rs9375091	0	0	0	1	0
rs9375092	0	0	0	1	0
rs9375094	0	0	0	1	0
rs9375096	0	0	0	1	0
rs9375097	0	0	0	1	0
rs9375100	0	0	0	1	0
rs9375105	0	0	0	1	0
rs9375107	0	0	0	1	0
rs9375108	0	0	0	1	0
rs9375111	0	0	0	1	0
rs9375112	0	0	0	1	0
rs9375114	0	0	0	1	0
rs9375115	0	0	0	1	0
rs9375119	0	0	0	1	0
rs9375120	0	0	0	1	0
rs9375121	0	0	0	1	0
rs9375122	0	0	0	1	0
rs9375123	0	0	0	1	0
rs9375124	0	0	0	1	0
rs9375126	0	0	0	1	0
rs9375127	0	0	0	1	0
rs9375131	0	0	0	1	0
rs9375132	0	0	0	1	0
rs9375133	0	0	0	1	0
rs9375134	0	0	0	1	0
rs9375135	0	0	0	1	0
rs9375136	0	0	0	1	0
rs9375596	1	0	0	0	0
rs9375599	1	0	0	0	0
rs9375603	1	0	0	0	0
rs9375605	1	0	0	0	0
rs9375607	1	0	0	0	0
rs9375608	1	0	0	0	0
rs9375609	1	0	0	0	0
rs9375610	1	0	0	0	0
rs9375611	1	0	0	0	0
rs9375612	1	0	0	0	0
rs9375613	1	0	0	0	0
rs9375614	1	0	0	0	0
rs9375615	1	0	0	0	0
rs9375616	1	0	0	0	0
rs9375617	1	0	0	0	0
rs9375619	1	0	0	0	0
rs9375623	1	0	0	0	0
rs9375626	1	0	0	0	0
rs9375627	1	0	0	0	0
rs9375628	1	0	0	0	0
rs9375629	1	0	0	0	0
rs9375630	1	0	0	0	0
rs9375631	1	0	0	0	0
rs9375632	1	0	0	0	0
rs9375876	0	1	0	0	0
rs9375877	0	1	0	0	0
rs9375880	0	1	0	0	0
rs9375893	0	0	0	0	1
rs9375895	0	0	0	0	1
rs9375919	0	0	0	0	1
rs9375921	0	0	0	0	1
rs9375924	0	0	0	0	1
rs9375925	0	0	0	0	1
rs9375927	0	0	0	0	1
rs9376188	0	0	1	0	0
rs9376234	0	0	1	0	0
rs9376245	0	0	1	0	0
rs9376248	0	0	1	0	0
rs9376267	0	0	0	1	0
rs9376268	0	0	0	1	0
rs9376269	0	0	0	1	0
rs9376312	0	0	1	0	0
rs9376320	0	0	1	0	0
rs9376324	0	0	1	0	0
rs9376327	0	0	1	0	0
rs9376336	0	0	1	0	0
rs9376383	0	0	1	0	0
rs9376392	0	0	1	0	0
rs9376454	0	0	1	0	0
rs9376955	0	0	0	1	0
rs9376958	0	0	0	1	0
rs9377032	1	0	0	0	0
rs9377042	1	0	0	0	0
rs9377048	1	0	0	0	0
rs9377222	0	0	0	1	0
rs9377223	0	0	0	1	0
rs9377224	0	0	0	1	0
rs9377228	0	0	0	1	0
rs9377230	0	0	0	1	0
rs9377237	0	0	0	1	0
rs9377258	0	0	0	1	0
rs9377264	0	0	0	1	0
rs9377274	0	0	0	1	0
rs9377275	0	0	0	1	0
rs9377277	0	0	0	1	0
rs9377280	0	0	0	1	0
rs9377282	0	0	0	1	0
rs9377283	0	0	0	1	0
rs9377284	0	0	0	1	0
rs9377285	0	0	0	1	0
rs9377286	0	0	0	1	0
rs9377288	0	0	0	1	0
rs9377291	0	0	0	1	0
rs9377293	0	0	0	1	0
rs9377294	0	0	0	1	0
rs9377295	0	0	0	1	0
rs9377296	0	0	0	1	0
rs9377297	0	0	0	1	0
rs9377298	0	0	0	1	0
rs9377299	0	0	0	1	0
rs9377300	0	0	0	1	0
rs9377302	0	0	0	1	0
rs9377306	0	0	0	1	0
rs9377307	0	0	0	1	0
rs9377308	0	0	0	1	0
rs9377314	0	0	0	1	0
rs9377315	0	0	0	1	0
rs9377318	0	0	0	1	0
rs9377319	0	0	0	1	0
rs9377320	0	0	0	1	0
rs9377321	0	0	0	1	0
rs9377324	0	0	0	1	0
rs9377344	0	0	0	1	0
rs9377345	0	0	0	1	0
rs9377354	0	0	0	1	0
rs9377355	0	0	0	1	0
rs9377356	0	0	0	1	0
rs9377357	0	0	0	1	0
rs9377359	0	0	0	1	0
rs9377361	0	0	0	1	0
rs9377363	0	0	0	1	0
rs9377364	0	0	0	1	0
rs9377365	0	0	0	1	0
rs9377366	0	0	0	1	0
rs9377370	0	0	0	1	0
rs9377379	0	0	0	1	0
rs9377429	0	0	0	1	0
rs9377430	0	0	0	1	0
rs9378423	0	0	0	1	0
rs9378437	0	0	0	1	0
rs9378454	0	0	0	1	0
rs9378468	0	0	0	1	0
rs9378469	0	0	0	1	0
rs9379001	0	0	0	1	0
rs9379002	0	0	0	1	0
rs9379040	0	0	0	1	0
rs9379041	0	0	0	1	0
rs9379314	0	0	0	1	0
rs9379346	0	0	0	1	0
rs9379347	0	0	0	1	0
rs9379348	0	0	0	1	0
rs9380310	1	0	0	0	0
rs9380311	1	0	0	0	0
rs9380315	1	0	0	0	0
rs9380321	1	0	0	0	0
rs9380355	0	0	0	1	0
rs9380365	0	0	0	1	0
rs9380374	0	0	0	1	0
rs9380378	0	0	0	1	0
rs9380379	0	0	0	1	0
rs9380384	0	0	0	1	0
rs9380400	0	0	0	1	0
rs9380403	0	0	0	1	0
rs9380405	0	0	0	1	0
rs9380406	0	0	0	1	0
rs9380409	0	0	0	1	0
rs9380410	0	0	0	1	0
rs9380419	1	0	0	0	0
rs9380426	1	0	0	0	0
rs9380431	1	0	0	0	0
rs9380439	0	0	0	1	0
rs9380441	0	0	0	1	0
rs9380442	0	0	0	1	0
rs9380444	1	0	0	0	0
rs9380446	1	0	0	0	0
rs9380447	0	0	0	1	0
rs9380451	0	0	0	1	0
rs9380454	0	0	0	1	0
rs9380455	0	0	0	1	0
rs9380461	1	0	0	0	0
rs9380464	1	0	0	0	0
rs9380465	0	0	0	1	0
rs9380466	0	0	0	1	0
rs9380467	0	0	0	1	0
rs9380468	0	0	0	1	0
rs9380469	0	0	0	1	0
rs9380471	0	0	0	1	0
rs9380473	1	0	0	0	0
rs9380476	0	0	0	1	0
rs9380481	0	0	0	1	0
rs9380482	0	0	0	1	0
rs9380514	0	0	0	1	0
rs9380516	0	0	0	1	0
rs9380567	0	0	0	1	0
rs9380569	0	0	0	1	0
rs9380572	0	0	0	1	0
rs9380577	0	0	0	1	0
rs9380580	0	0	0	1	0
rs9380582	0	0	0	1	0
rs9380585	0	0	0	1	0
rs9380586	0	0	0	1	0
rs9380596	0	0	0	1	0
rs9380597	0	0	0	1	0
rs9380598	0	0	0	1	0
rs9380602	0	0	0	1	0
rs9380607	0	0	0	1	0
rs9380614	0	0	0	1	0
rs9380618	0	0	0	1	0
rs9380622	0	0	0	1	0
rs9380625	0	0	0	1	0
rs9380629	0	0	1	0	0
rs9380631	0	0	1	0	0
rs9380638	0	0	0	1	0
rs9380693	0	0	1	0	0
rs9380695	0	0	1	0	0
rs9380696	0	0	1	0	0
rs9380697	0	0	1	0	0
rs9380698	0	0	1	0	0
rs9380699	0	0	1	0	0
rs9380700	1	0	0	0	0
rs9380702	1	0	0	0	0
rs9380705	1	0	0	0	0
rs9380706	1	0	0	0	0
rs9380717	0	0	1	0	0
rs9380973	1	0	0	0	0
rs9380978	1	0	0	0	0
rs9380979	1	0	0	0	0
rs9380988	0	0	0	1	0
rs9381000	0	0	0	1	0
rs9381023	0	0	0	1	0
rs9381024	0	0	0	1	0
rs9381025	0	0	0	1	0
rs9381028	0	0	0	1	0
rs9381029	0	0	0	1	0
rs9381031	0	0	0	1	0
rs9381032	0	0	0	1	0
rs9381034	0	0	0	1	0
rs9381037	0	0	0	1	0
rs9381193	1	0	0	0	0
rs9381200	1	0	0	0	0
rs9381210	1	0	0	0	0
rs9381221	1	0	0	0	0
rs9381224	1	0	0	0	0
rs9381228	1	0	0	0	0
rs9381242	0	1	0	0	0
rs9381247	0	1	0	0	0
rs9381248	0	1	0	0	0
rs9381273	0	1	0	0	0
rs9381285	0	1	0	0	0
rs9381286	0	1	0	0	0
rs9381287	0	1	0	0	0
rs9381289	0	1	0	0	0
rs9381290	0	1	0	0	0
rs9381294	0	1	0	0	0
rs9381391	1	0	0	0	0
rs9381401	1	0	0	0	0
rs9381417	1	0	0	0	0
rs9381451	1	0	0	0	0
rs9381456	1	0	0	0	0
rs9381494	1	0	0	0	0
rs9381500	1	0	0	0	0
rs9382217	0	0	0	1	0
rs9382219	0	0	0	1	0
rs9382220	0	0	0	1	0
rs9382223	0	0	0	1	0
rs9382224	0	0	0	1	0
rs9382234	0	0	0	1	0
rs9382237	0	0	0	1	0
rs9382240	0	0	0	1	0
rs9382242	0	0	0	1	0
rs9382245	0	0	0	1	0
rs9382247	0	0	0	1	0
rs9382250	0	0	0	1	0
rs9383546	0	0	0	1	0
rs9383569	0	0	0	1	0
rs9383577	0	0	0	1	0
rs9383584	0	0	0	1	0
rs9383688	1	0	0	0	0
rs9383689	1	0	0	0	0
rs9383692	1	0	0	0	0
rs9383693	1	0	0	0	0
rs9383694	1	0	0	0	0
rs9383695	1	0	0	0	0
rs9383696	1	0	0	0	0
rs9383697	1	0	0	0	0
rs9383732	0	0	0	1	0
rs9383812	0	0	0	1	0
rs9383843	0	0	0	1	0
rs9383844	0	0	0	1	0
rs9383864	0	0	0	1	0
rs9383865	0	0	0	1	0
rs9383874	0	0	0	1	0
rs9383912	0	0	0	1	0
rs9383913	0	0	0	1	0
rs9383914	0	0	0	1	0
rs9383921	0	0	0	1	0
rs9383940	0	0	0	1	0
rs9383941	0	0	0	1	0
rs9384167	1	0	0	0	0
rs9384168	1	0	0	0	0
rs9384169	1	0	0	0	0
rs9384174	1	0	0	0	0
rs9384181	1	0	0	0	0
rs9384186	1	0	0	0	0
rs9384187	1	0	0	0	0
rs9384188	1	0	0	0	0
rs9384190	1	0	0	0	0
rs9384193	1	0	0	0	0
rs9384581	0	0	0	1	0
rs9384582	0	0	0	1	0
rs9384585	0	0	0	1	0
rs9384592	0	0	0	1	0
rs9384602	0	0	0	1	0
rs9384605	0	0	0	1	0
rs9384606	0	0	0	1	0
rs9384628	0	0	0	1	0
rs9384654	0	0	0	1	0
rs9384739	0	0	0	1	0
rs9384740	0	0	0	1	0
rs9384741	0	0	0	1	0
rs9384742	0	0	0	1	0
rs9384760	0	0	0	1	0
rs9384763	0	0	0	1	0
rs9384764	0	0	0	1	0
rs9384765	0	0	0	1	0
rs9384766	0	0	0	1	0
rs9384770	0	0	0	1	0
rs9384771	0	0	0	1	0
rs9384772	0	0	0	1	0
rs9384773	0	0	0	1	0
rs9384774	0	0	0	1	0
rs9384775	0	0	0	1	0
rs9384776	0	0	0	1	0
rs9384780	0	0	0	1	0
rs9384781	0	0	0	1	0
rs9384782	0	0	0	1	0
rs9384783	0	0	0	1	0
rs9384820	1	0	0	0	0
rs9384821	1	0	0	0	0
rs9384825	1	0	0	0	0
rs9384827	1	0	0	0	0
rs9384846	1	0	0	0	0
rs9384855	1	0	0	0	0
rs9384856	1	0	0	0	0
rs9384860	1	0	0	0	0
rs9384863	1	0	0	0	0
rs9384864	1	0	0	0	0
rs9384865	1	0	0	0	0
rs9384874	1	0	0	0	0
rs9384875	1	0	0	0	0
rs9384876	1	0	0	0	0
rs9384878	1	0	0	0	0
rs9384880	1	0	0	0	0
rs9384883	1	0	0	0	0
rs9384884	1	0	0	0	0
rs9384885	1	0	0	0	0
rs9384990	0	0	0	1	0
rs9385188	0	0	0	1	0
rs9385196	0	0	0	1	0
rs9385201	0	0	0	1	0
rs9385216	0	0	0	1	0
rs9385219	0	0	0	1	0
rs9385226	0	0	0	1	0
rs9385229	0	0	0	1	0
rs9385230	0	0	0	1	0
rs9385231	0	0	0	1	0
rs9385232	0	0	0	1	0
rs9385234	0	0	0	1	0
rs9385236	0	0	0	1	0
rs9385237	0	0	0	1	0
rs9385238	0	0	0	1	0
rs9385239	0	0	0	1	0
rs9385240	0	0	0	1	0
rs9385241	0	0	0	1	0
rs9385243	0	0	0	1	0
rs9385244	0	0	0	1	0
rs9385245	0	0	0	1	0
rs9385473	1	0	0	0	0
rs9385474	1	0	0	0	0
rs9385477	1	0	0	0	0
rs9385478	1	0	0	0	0
rs9385479	1	0	0	0	0
rs9385482	1	0	0	0	0
rs9385483	1	0	0	0	0
rs9385484	1	0	0	0	0
rs9385485	1	0	0	0	0
rs9385486	1	0	0	0	0
rs9385488	1	0	0	0	0
rs9385489	1	0	0	0	0
rs9385490	1	0	0	0	0
rs9385491	1	0	0	0	0
rs9385495	1	0	0	0	0
rs9385601	0	1	0	0	0
rs9385602	0	1	0	0	0
rs9385605	0	1	0	0	0
rs9385613	0	0	0	0	1
rs9385614	0	0	0	0	1
rs9385623	0	0	0	0	1
rs9385624	0	0	0	0	1
rs9385787	0	0	0	1	0
rs9385789	0	0	0	1	0
rs9385807	0	0	1	0	0
rs9385817	0	0	1	0	0
rs9385841	0	0	1	0	0
rs9386102	0	0	0	1	0
rs9386154	0	0	1	0	0
rs9386174	1	0	0	0	0
rs9386256	0	0	0	1	0
rs9386259	0	0	0	1	0
rs9386266	0	0	0	1	0
rs9386278	0	0	0	1	0
rs9386280	0	0	0	1	0
rs9386282	0	0	0	1	0
rs9386283	0	0	0	1	0
rs9386284	0	0	0	1	0
rs9386286	0	0	0	1	0
rs9386289	0	0	0	1	0
rs9386290	0	0	0	1	0
rs9386291	0	0	0	1	0
rs9386293	0	0	0	1	0
rs9386294	0	0	0	1	0
rs9386295	0	0	0	1	0
rs9386296	0	0	0	1	0
rs9386300	0	0	0	1	0
rs9386304	0	0	0	1	0
rs9386311	0	0	0	1	0
rs9386313	0	0	0	1	0
rs9386315	0	0	0	1	0
rs9386473	0	0	0	1	0
rs9386500	0	0	0	1	0
rs9386514	0	0	0	1	0
rs9386516	0	0	0	1	0
rs9386521	0	0	0	1	0
rs9386524	0	0	0	1	0
rs9386528	0	0	0	1	0
rs9386529	0	0	0	1	0
rs9386530	0	0	0	1	0
rs9386539	0	0	0	1	0
rs9386576	0	0	0	1	0
rs9386610	0	0	0	1	0
rs9386648	0	0	0	1	0
rs9386653	0	0	0	1	0
rs9386663	0	0	0	1	0
rs9386666	0	0	0	1	0
rs9386670	0	0	0	1	0
rs9386877	0	0	0	1	0
rs9386879	0	0	0	1	0
rs9386893	0	0	0	1	0
rs9386894	0	0	0	1	0
rs9386896	0	0	0	1	0
rs9386897	0	0	0	1	0
rs9386898	0	0	0	1	0
rs9386910	0	0	0	1	0
rs9386912	0	0	0	1	0
rs9386913	0	0	0	1	0
rs9386959	0	0	0	1	0
rs9386961	0	0	0	1	0
rs9386962	0	0	0	1	0
rs9386963	0	0	0	1	0
rs9386964	0	0	0	1	0
rs9386965	0	0	0	1	0
rs9386967	0	0	0	1	0
rs9386968	0	0	0	1	0
rs9386969	0	0	0	1	0
rs9386970	0	0	0	1	0
rs9386971	0	0	0	1	0
rs9386974	0	0	0	1	0
rs9386978	0	0	0	1	0
rs9386980	0	0	0	1	0
rs9386981	0	0	0	1	0
rs9386982	0	0	0	1	0
rs9386983	0	0	0	1	0
rs9386984	0	0	0	1	0
rs9386985	0	0	0	1	0
rs9386986	0	0	0	1	0
rs9386987	0	0	0	1	0
rs9386990	0	0	0	1	0
rs9387063	1	0	0	0	0
rs9387067	1	0	0	0	0
rs9387068	1	0	0	0	0
rs9387084	1	0	0	0	0
rs9387089	1	0	0	0	0
rs9387091	1	0	0	0	0
rs9387094	1	0	0	0	0
rs9387095	1	0	0	0	0
rs9387100	1	0	0	0	0
rs9387101	1	0	0	0	0
rs9387117	1	0	0	0	0
rs9387120	1	0	0	0	0
rs9387125	1	0	0	0	0
rs9387126	1	0	0	0	0
rs9387127	1	0	0	0	0
rs9387128	1	0	0	0	0
rs9387130	1	0	0	0	0
rs9387132	1	0	0	0	0
rs9387154	1	0	0	0	0
rs9387155	1	0	0	0	0
rs9387156	1	0	0	0	0
rs9387157	1	0	0	0	0
rs9387161	1	0	0	0	0
rs9387165	1	0	0	0	0
rs9387166	1	0	0	0	0
rs9387170	1	0	0	0	0
rs9387173	1	0	0	0	0
rs9387179	1	0	0	0	0
rs9387181	1	0	0	0	0
rs9387932	0	0	0	1	0
rs9387951	0	0	0	1	0
rs9387956	0	0	0	1	0
rs9387957	0	0	0	1	0
rs9387970	0	0	0	1	0
rs9387972	0	0	0	1	0
rs9387973	0	0	0	1	0
rs9387977	0	0	0	1	0
rs9387978	0	0	0	1	0
rs9387979	0	0	0	1	0
rs9387980	0	0	0	1	0
rs9387981	0	0	0	1	0
rs9387999	0	0	0	1	0
rs9388001	0	0	0	1	0
rs9388002	0	0	0	1	0
rs9388006	0	0	0	1	0
rs9388007	0	0	0	1	0
rs9388008	0	0	0	1	0
rs9388011	0	0	0	1	0
rs9388015	0	0	0	1	0
rs9388019	0	0	0	1	0
rs9388020	0	0	0	1	0
rs9388022	0	0	0	1	0
rs9388023	0	0	0	1	0
rs9388024	0	0	0	1	0
rs9388026	0	0	0	1	0
rs9388027	0	0	0	1	0
rs9388030	0	0	0	1	0
rs9388031	0	0	0	1	0
rs9388032	0	0	0	1	0
rs9388033	0	0	0	1	0
rs9388034	0	0	0	1	0
rs9388035	0	0	0	1	0
rs9388039	0	0	0	1	0
rs9388040	0	0	0	1	0
rs9388041	0	0	0	1	0
rs9388048	0	0	0	1	0
rs9388049	0	0	0	1	0
rs9388050	0	0	0	1	0
rs9388051	0	0	0	1	0
rs9388052	0	0	0	1	0
rs9388053	0	0	0	1	0
rs9388054	0	0	0	1	0
rs9388055	0	0	0	1	0
rs9388056	0	0	0	1	0
rs9388057	0	0	0	1	0
rs9388058	0	0	0	1	0
rs9388060	0	0	0	1	0
rs9388061	0	0	0	1	0
rs9388062	0	0	0	1	0
rs9388065	0	0	0	1	0
rs9388066	0	0	0	1	0
rs9388067	0	0	0	1	0
rs9388068	0	0	0	1	0
rs9388070	0	0	0	1	0
rs9388071	0	0	0	1	0
rs9388072	0	0	0	1	0
rs9388074	0	0	0	1	0
rs9388672	1	0	0	0	0
rs9388673	1	0	0	0	0
rs9388674	1	0	0	0	0
rs9388675	1	0	0	0	0
rs9388677	1	0	0	0	0
rs9388679	1	0	0	0	0
rs9388686	1	0	0	0	0
rs9388688	1	0	0	0	0
rs9388693	1	0	0	0	0
rs9388695	1	0	0	0	0
rs9388696	1	0	0	0	0
rs9388700	1	0	0	0	0
rs9388701	1	0	0	0	0
rs9388704	1	0	0	0	0
rs9388705	1	0	0	0	0
rs9388706	1	0	0	0	0
rs9388707	1	0	0	0	0
rs9388708	1	0	0	0	0
rs9388709	1	0	0	0	0
rs9388711	1	0	0	0	0
rs9388985	0	1	0	0	0
rs9388986	0	1	0	0	0
rs9388988	0	1	0	0	0
rs9388989	0	1	0	0	0
rs9388993	0	1	0	0	0
rs9388994	0	1	0	0	0
rs9388995	0	1	0	0	0
rs9389001	0	0	0	0	1
rs9389004	0	0	0	0	1
rs9389005	0	0	0	0	1
rs9389006	0	0	0	0	1
rs9389032	0	0	0	0	1
rs9389033	0	0	0	0	1
rs9389035	0	0	0	0	1
rs9389427	0	0	1	0	0
rs9389444	0	0	1	0	0
rs9389445	0	0	1	0	0
rs9389451	0	0	0	1	0
rs9389456	0	0	1	0	0
rs9389457	0	0	1	0	0
rs9389461	0	0	1	0	0
rs9389475	0	0	0	1	0
rs9389480	0	0	0	1	0
rs9389484	0	0	0	1	0
rs9389551	0	0	1	0	0
rs9389555	0	0	1	0	0
rs9389556	0	0	1	0	0
rs9389578	0	0	1	0	0
rs9389623	0	0	1	0	0
rs9389633	0	0	1	0	0
rs9389645	0	0	1	0	0
rs9389666	0	0	1	0	0
rs9389703	0	0	1	0	0
rs9390281	0	0	0	1	0
rs9390282	0	0	0	1	0
rs9390283	0	0	0	1	0
rs9390326	0	0	0	1	0
rs9390327	0	0	0	1	0
rs9390329	0	0	0	1	0
rs9390344	0	0	0	1	0
rs9390379	0	0	1	0	0
rs9390433	1	0	0	0	0
rs9390434	1	0	0	0	0
rs9390435	1	0	0	0	0
rs9390437	1	0	0	0	0
rs9390438	1	0	0	0	0
rs9390458	1	0	0	0	0
rs9390459	1	0	0	0	0
rs9390460	1	0	0	0	0
rs9390461	1	0	0	0	0
rs9390462	1	0	0	0	0
rs9390463	1	0	0	0	0
rs9390464	1	0	0	0	0
rs9390684	0	0	0	1	0
rs9390687	0	0	0	1	0
rs9390688	0	0	0	1	0
rs9390689	0	0	0	1	0
rs9390690	0	0	0	1	0
rs9390716	0	0	0	1	0
rs9390717	0	0	0	1	0
rs9390722	0	0	0	1	0
rs9390723	0	0	0	1	0
rs9390724	0	0	0	1	0
rs9390729	0	0	0	1	0
rs9390733	0	0	0	1	0
rs9390745	0	0	0	1	0
rs9390746	0	0	0	1	0
rs9390750	0	0	0	1	0
rs9390751	0	0	0	1	0
rs9390752	0	0	0	1	0
rs9390753	0	0	0	1	0
rs9390754	0	0	0	1	0
rs9390755	0	0	0	1	0
rs9390756	0	0	0	1	0
rs9390757	0	0	0	1	0
rs9390758	0	0	0	1	0
rs9390762	0	0	0	1	0
rs9390763	0	0	0	1	0
rs9390764	0	0	0	1	0
rs9390765	0	0	0	1	0
rs9390766	0	0	0	1	0
rs9390768	0	0	0	1	0
rs9390773	0	0	0	1	0
rs9390774	0	0	0	1	0
rs9390775	0	0	0	1	0
rs9390777	0	0	0	1	0
rs9390779	0	0	0	1	0
rs9390783	0	0	0	1	0
rs9390784	0	0	0	1	0
rs9390785	0	0	0	1	0
rs9390788	0	0	0	1	0
rs9390789	0	0	0	1	0
rs9390790	0	0	0	1	0
rs9390791	0	0	0	1	0
rs9390795	0	0	0	1	0
rs9390797	0	0	0	1	0
rs9390815	0	0	0	1	0
rs9390817	0	0	0	1	0
rs9390827	0	0	0	1	0
rs9390828	0	0	0	1	0
rs9390829	0	0	0	1	0
rs9390830	0	0	0	1	0
rs9390832	0	0	0	1	0
rs9390833	0	0	0	1	0
rs9390834	0	0	0	1	0
rs9390838	0	0	0	1	0
rs9390840	0	0	0	1	0
rs9390844	0	0	0	1	0
rs9392081	0	0	0	1	0
rs9392086	0	0	0	1	0
rs9392114	0	0	0	1	0
rs9392681	0	0	0	1	0
rs9392682	0	0	0	1	0
rs9392684	0	0	0	1	0
rs9392705	0	0	0	1	0
rs9392736	0	0	0	1	0
rs9392801	0	0	0	1	0
rs9392802	0	0	0	1	0
rs9393132	0	0	0	1	0
rs9393173	0	0	0	1	0
rs9393175	0	0	0	1	0
rs9394102	1	0	0	0	0
rs9394108	1	0	0	0	0
rs9394109	1	0	0	0	0
rs9394115	1	0	0	0	0
rs9394117	1	0	0	0	0
rs9394119	1	0	0	0	0
rs9394145	0	0	0	1	0
rs9394146	1	0	0	0	0
rs9394154	1	0	0	0	0
rs9394156	0	0	0	1	0
rs9394165	0	0	0	1	0
rs9394166	0	0	0	1	0
rs9394167	0	0	0	1	0
rs9394168	0	0	0	1	0
rs9394174	0	0	0	1	0
rs9394175	0	0	0	1	0
rs9394184	1	0	0	0	0
rs9394185	0	0	0	1	0
rs9394186	0	0	0	1	0
rs9394188	0	0	0	1	0
rs9394189	0	0	0	1	0
rs9394191	0	0	0	1	0
rs9394194	0	0	0	1	0
rs9394196	0	0	0	1	0
rs9394200	0	0	0	1	0
rs9394201	0	0	0	1	0
rs9394202	0	0	0	1	0
rs9394205	0	0	0	1	0
rs9394206	1	0	0	0	0
rs9394207	0	0	0	1	0
rs9394208	1	0	0	0	0
rs9394211	1	0	0	0	0
rs9394214	0	0	0	1	0
rs9394215	0	0	0	1	0
rs9394218	0	0	0	1	0
rs9394220	0	0	0	1	0
rs9394222	0	0	0	1	0
rs9394223	0	0	0	1	0
rs9394224	0	0	0	1	0
rs9394229	0	0	0	1	0
rs9394234	1	0	0	0	0
rs9394236	1	0	0	0	0
rs9394237	1	0	0	0	0
rs9394239	1	0	0	0	0
rs9394242	1	0	0	0	0
rs9394243	1	0	0	0	0
rs9394244	1	0	0	0	0
rs9394247	1	0	0	0	0
rs9394248	0	0	0	1	0
rs9394252	0	0	0	1	0
rs9394253	0	0	0	1	0
rs9394254	0	0	0	1	0
rs9394255	0	0	0	1	0
rs9394257	0	0	0	1	0
rs9394258	0	0	0	1	0
rs9394259	0	0	0	1	0
rs9394261	0	0	0	1	0
rs9394262	0	0	0	1	0
rs9394264	0	0	0	1	0
rs9394265	0	0	0	1	0
rs9394268	1	0	0	0	0
rs9394270	1	0	0	0	0
rs9394271	1	0	0	0	0
rs9394349	0	0	0	1	0
rs9394350	0	0	0	1	0
rs9394359	0	0	0	1	0
rs9394360	0	0	0	1	0
rs9394361	0	0	0	1	0
rs9394362	0	0	0	1	0
rs9394363	0	0	0	1	0
rs9394365	0	0	0	1	0
rs9394368	0	0	0	1	0
rs9394380	0	0	0	1	0
rs9394384	0	0	0	1	0
rs9394387	0	0	0	1	0
rs9394393	0	0	1	0	0
rs9394401	0	0	0	1	0
rs9394402	0	0	0	1	0
rs9394403	0	0	0	1	0
rs9394443	0	0	1	0	0
rs9394444	0	0	1	0	0
rs9394445	0	0	1	0	0
rs9394447	0	0	1	0	0
rs9394448	0	0	1	0	0
rs9394449	0	0	1	0	0
rs9394450	0	0	1	0	0
rs9394451	0	0	1	0	0
rs9394452	0	0	1	0	0
rs9394479	1	0	0	0	0
rs9394741	1	0	0	0	0
rs9394754	0	0	0	1	0
rs9394755	0	0	0	1	0
rs9394756	0	0	0	1	0
rs9394758	0	0	0	1	0
rs9394761	0	0	0	1	0
rs9394914	1	0	0	0	0
rs9394922	1	0	0	0	0
rs9394930	1	0	0	0	0
rs9394931	0	0	0	0	1
rs9394933	1	0	0	0	0
rs9394934	1	0	0	0	0
rs9394935	1	0	0	0	0
rs9394936	1	0	0	0	0
rs9394938	1	0	0	0	0
rs9394958	0	1	0	0	0
rs9394959	1	0	0	0	0
rs9394964	0	1	0	0	0
rs9394978	0	1	0	0	0
rs9394983	0	1	0	0	0
rs9394984	0	1	0	0	0
rs9394985	0	1	0	0	0
rs9394986	0	1	0	0	0
rs9395001	0	1	0	0	0
rs9395172	1	0	0	0	0
rs9395190	1	0	0	0	0
rs9395214	1	0	0	0	0
rs9395870	0	0	0	1	0
rs9395871	0	0	0	1	0
rs9395879	0	0	0	1	0
rs9395880	0	0	0	1	0
rs9395882	0	0	0	1	0
rs9395883	0	0	0	1	0
rs9395884	0	0	0	1	0
rs9395886	0	0	0	1	0
rs9395887	0	0	0	1	0
rs9397022	0	0	0	1	0
rs9397036	0	0	0	1	0
rs9397049	0	0	0	1	0
rs9397058	0	0	0	1	0
rs9397070	0	0	0	1	0
rs9397171	1	0	0	0	0
rs9397173	1	0	0	0	0
rs9397177	1	0	0	0	0
rs9397178	1	0	0	0	0
rs9397179	1	0	0	0	0
rs9397181	1	0	0	0	0
rs9397182	1	0	0	0	0
rs9397184	1	0	0	0	0
rs9397357	0	0	0	1	0
rs9397387	0	0	0	1	0
rs9397394	0	0	0	1	0
rs9397398	0	0	0	1	0
rs9397399	0	0	0	1	0
rs9397420	0	0	0	1	0
rs9397434	0	0	0	1	0
rs9397438	0	0	0	1	0
rs9397676	1	0	0	0	0
rs9397678	1	0	0	0	0
rs9397687	1	0	0	0	0
rs9397688	1	0	0	0	0
rs9397689	1	0	0	0	0
rs9397691	1	0	0	0	0
rs9397692	1	0	0	0	0
rs9397694	1	0	0	0	0
rs9397695	1	0	0	0	0
rs9397696	1	0	0	0	0
rs9397697	1	0	0	0	0
rs9397698	1	0	0	0	0
rs9397699	1	0	0	0	0
rs9397700	1	0	0	0	0
rs9397701	1	0	0	0	0
rs9397702	1	0	0	0	0
rs9397805	0	0	0	1	0
rs9398043	0	0	0	1	0
rs9398044	0	0	0	1	0
rs9398064	0	0	0	1	0
rs9398070	0	0	0	1	0
rs9398071	0	0	0	1	0
rs9398072	0	0	0	1	0
rs9398073	0	0	0	1	0
rs9398075	0	0	0	1	0
rs9398078	0	0	0	1	0
rs9398148	0	0	0	1	0
rs9398152	0	0	0	1	0
rs9398235	0	0	0	1	0
rs9398236	0	0	0	1	0
rs9398253	0	0	0	1	0
rs9398254	0	0	0	1	0
rs9398255	0	0	0	1	0
rs9398256	0	0	0	1	0
rs9398257	0	0	0	1	0
rs9398258	0	0	0	1	0
rs9398259	0	0	0	1	0
rs9398260	0	0	0	1	0
rs9398261	0	0	0	1	0
rs9398262	0	0	0	1	0
rs9398295	1	0	0	0	0
rs9398298	1	0	0	0	0
rs9398299	1	0	0	0	0
rs9398302	1	0	0	0	0
rs9398304	1	0	0	0	0
rs9398305	1	0	0	0	0
rs9398308	1	0	0	0	0
rs9398309	1	0	0	0	0
rs9398316	1	0	0	0	0
rs9398317	1	0	0	0	0
rs9398321	1	0	0	0	0
rs9398332	1	0	0	0	0
rs9398335	1	0	0	0	0
rs9398336	1	0	0	0	0
rs9398337	1	0	0	0	0
rs9398338	1	0	0	0	0
rs9398339	1	0	0	0	0
rs9398341	1	0	0	0	0
rs9398349	1	0	0	0	0
rs9398353	1	0	0	0	0
rs9398354	1	0	0	0	0
rs9398357	1	0	0	0	0
rs9398361	1	0	0	0	0
rs9398364	1	0	0	0	0
rs9398641	0	0	0	1	0
rs9398642	0	0	0	1	0
rs9398643	0	0	0	1	0
rs9398652	0	0	0	1	0
rs9398654	0	0	0	1	0
rs9398656	0	0	0	1	0
rs9398657	0	0	0	1	0
rs9398658	0	0	0	1	0
rs9398661	0	0	0	1	0
rs9398663	0	0	0	1	0
rs9398664	0	0	0	1	0
rs9398665	0	0	0	1	0
rs9398666	0	0	0	1	0
rs9398667	0	0	0	1	0
rs9398668	0	0	0	1	0
rs9398669	0	0	0	1	0
rs9398672	0	0	0	1	0
rs9398890	1	0	0	0	0
rs9398891	1	0	0	0	0
rs9398892	1	0	0	0	0
rs9398893	1	0	0	0	0
rs9398894	1	0	0	0	0
rs9398895	1	0	0	0	0
rs9398898	1	0	0	0	0
rs9398899	1	0	0	0	0
rs9398900	1	0	0	0	0
rs9398901	1	0	0	0	0
rs9398902	1	0	0	0	0
rs9398903	1	0	0	0	0
rs9398905	1	0	0	0	0
rs9399022	0	1	0	0	0
rs9399023	0	1	0	0	0
rs9399027	0	1	0	0	0
rs9399030	0	0	0	0	1
rs9399041	0	0	0	0	1
rs9399045	0	0	0	0	1
rs9399192	0	0	1	0	0
rs9399534	0	0	0	1	0
rs9399549	0	0	0	1	0
rs9399568	0	0	0	1	0
rs9399586	1	0	0	0	0
rs9399587	1	0	0	0	0
rs9399588	1	0	0	0	0
rs9399589	1	0	0	0	0
rs9399597	1	0	0	0	0
rs9399598	1	0	0	0	0
rs9399599	1	0	0	0	0
rs9399689	0	0	0	1	0
rs9399690	0	0	0	1	0
rs9399692	0	0	0	1	0
rs9399693	0	0	0	1	0
rs9399702	0	0	0	1	0
rs9399705	0	0	0	1	0
rs9399706	0	0	0	1	0
rs9399708	0	0	0	1	0
rs9399709	0	0	0	1	0
rs9399710	0	0	0	1	0
rs9399711	0	0	0	1	0
rs9399719	0	0	0	1	0
rs9399721	0	0	0	1	0
rs9399722	0	0	0	1	0
rs9399725	0	0	0	1	0
rs9399726	0	0	0	1	0
rs9399727	0	0	0	1	0
rs9399728	0	0	0	1	0
rs9399732	0	0	0	1	0
rs9399733	0	0	0	1	0
rs9399735	0	0	0	1	0
rs9399738	0	0	0	1	0
rs9399745	0	0	0	1	0
rs9399748	0	0	0	1	0
rs9399749	0	0	0	1	0
rs9399751	0	0	0	1	0
rs9399786	0	0	0	1	0
rs9399923	0	0	0	1	0
rs9399930	0	0	0	1	0
rs9399942	0	0	0	1	0
rs9399943	0	0	0	1	0
rs9399971	0	0	0	1	0
rs9399973	0	0	0	1	0
rs9399974	0	0	0	1	0
rs9399978	0	0	0	1	0
rs9399980	0	0	0	1	0
rs9399985	0	0	0	1	0
rs9399986	0	0	0	1	0
rs9399992	0	0	0	1	0
rs9400016	0	0	0	1	0
rs9400025	0	0	0	1	0
rs9400026	0	0	0	1	0
rs9400034	0	0	0	1	0
rs9400067	0	0	0	1	0
rs9400082	0	0	0	1	0
rs9400124	0	0	0	1	0
rs9400359	0	0	0	1	0
rs9400360	0	0	0	1	0
rs9400361	0	0	0	1	0
rs9400378	0	0	0	1	0
rs9400379	0	0	0	1	0
rs9400380	0	0	0	1	0
rs9400381	0	0	0	1	0
rs9400382	0	0	0	1	0
rs9400383	0	0	0	1	0
rs9400384	0	0	0	1	0
rs9400385	0	0	0	1	0
rs9400386	0	0	0	1	0
rs9400389	0	0	0	1	0
rs9400390	0	0	0	1	0
rs9400398	0	0	0	1	0
rs9400423	0	0	0	1	0
rs9400425	0	0	0	1	0
rs9400431	0	0	0	1	0
rs9400432	0	0	0	1	0
rs9400433	0	0	0	1	0
rs9400435	0	0	0	1	0
rs9400436	0	0	0	1	0
rs9400438	0	0	0	1	0
rs9400439	0	0	0	1	0
rs9400440	0	0	0	1	0
rs9400441	0	0	0	1	0
rs9400442	0	0	0	1	0
rs9400443	0	0	0	1	0
rs9400445	0	0	0	1	0
rs9400447	0	0	0	1	0
rs9400448	0	0	0	1	0
rs9400449	0	0	0	1	0
rs9400450	0	0	0	1	0
rs9400451	0	0	0	1	0
rs9400452	0	0	0	1	0
rs9400454	0	0	0	1	0
rs9400518	1	0	0	0	0
rs9400520	1	0	0	0	0
rs9400521	1	0	0	0	0
rs9400529	1	0	0	0	0
rs9400530	1	0	0	0	0
rs9400531	1	0	0	0	0
rs9400532	1	0	0	0	0
rs9400533	1	0	0	0	0
rs9400534	1	0	0	0	0
rs9400536	1	0	0	0	0
rs9400537	1	0	0	0	0
rs9400538	1	0	0	0	0
rs9400545	1	0	0	0	0
rs9400556	1	0	0	0	0
rs9400558	1	0	0	0	0
rs9400560	1	0	0	0	0
rs9400563	1	0	0	0	0
rs9400570	1	0	0	0	0
rs9400572	1	0	0	0	0
rs9400573	1	0	0	0	0
rs9400588	1	0	0	0	0
rs9400594	1	0	0	0	0
rs9400595	1	0	0	0	0
rs9400596	1	0	0	0	0
rs9400597	1	0	0	0	0
rs9400598	1	0	0	0	0
rs9400604	1	0	0	0	0
rs9400607	1	0	0	0	0
rs9400608	1	0	0	0	0
rs9400609	1	0	0	0	0
rs9400611	1	0	0	0	0
rs9400612	1	0	0	0	0
rs9400637	1	0	0	0	0
rs9400638	1	0	0	0	0
rs9400640	1	0	0	0	0
rs9400641	1	0	0	0	0
rs9400642	1	0	0	0	0
rs9400644	1	0	0	0	0
rs9400645	1	0	0	0	0
rs9400650	1	0	0	0	0
rs9400651	1	0	0	0	0
rs9400653	1	0	0	0	0
rs9400654	1	0	0	0	0
rs9400656	1	0	0	0	0
rs9400659	1	0	0	0	0
rs9400662	1	0	0	0	0
rs9400663	1	0	0	0	0
rs9400664	1	0	0	0	0
rs9400665	1	0	0	0	0
rs9400673	1	0	0	0	0
rs9400677	1	0	0	0	0
rs9400678	1	0	0	0	0
rs9400679	1	0	0	0	0
rs9400959	0	0	0	1	0
rs9400962	0	0	0	1	0
rs9400964	0	0	0	1	0
rs9401399	0	0	0	1	0
rs9401403	0	0	0	1	0
rs9401414	0	0	0	1	0
rs9401415	0	0	0	1	0
rs9401418	0	0	0	1	0
rs9401420	0	0	0	1	0
rs9401421	0	0	0	1	0
rs9401422	0	0	0	1	0
rs9401423	0	0	0	1	0
rs9401424	0	0	0	1	0
rs9401425	0	0	0	1	0
rs9401426	0	0	0	1	0
rs9401451	0	0	0	1	0
rs9401453	0	0	0	1	0
rs9401457	0	0	0	1	0
rs9401459	0	0	0	1	0
rs9401460	0	0	0	1	0
rs9401461	0	0	0	1	0
rs9401462	0	0	0	1	0
rs9401463	0	0	0	1	0
rs9401464	0	0	0	1	0
rs9401465	0	0	0	1	0
rs9401469	0	0	0	1	0
rs9401471	0	0	0	1	0
rs9401472	0	0	0	1	0
rs9401473	0	0	0	1	0
rs9401475	0	0	0	1	0
rs9401478	0	0	0	1	0
rs9401481	0	0	0	1	0
rs9401482	0	0	0	1	0
rs9401484	0	0	0	1	0
rs9401487	0	0	0	1	0
rs9401494	0	0	0	1	0
rs9401495	0	0	0	1	0
rs9401497	0	0	0	1	0
rs9401498	0	0	0	1	0
rs9401500	0	0	0	1	0
rs9401502	0	0	0	1	0
rs9401504	0	0	0	1	0
rs9401505	0	0	0	1	0
rs9401506	0	0	0	1	0
rs9401507	0	0	0	1	0
rs9401508	0	0	0	1	0
rs9401509	0	0	0	1	0
rs9401510	0	0	0	1	0
rs9401511	0	0	0	1	0
rs9401512	0	0	0	1	0
rs9401513	0	0	0	1	0
rs9401514	0	0	0	1	0
rs9401515	0	0	0	1	0
rs9401517	0	0	0	1	0
rs9401518	0	0	0	1	0
rs9401519	0	0	0	1	0
rs9401520	0	0	0	1	0
rs9401521	0	0	0	1	0
rs9401523	0	0	0	1	0
rs9401524	0	0	0	1	0
rs9401525	0	0	0	1	0
rs9401526	0	0	0	1	0
rs9401527	0	0	0	1	0
rs9401534	0	0	0	1	0
rs9401535	0	0	0	1	0
rs9401536	0	0	0	1	0
rs9401537	0	0	0	1	0
rs9401538	0	0	0	1	0
rs9401539	0	0	0	1	0
rs9401540	0	0	0	1	0
rs9402077	1	0	0	0	0
rs9402079	1	0	0	0	0
rs9402080	1	0	0	0	0
rs9402083	1	0	0	0	0
rs9402088	1	0	0	0	0
rs9402089	1	0	0	0	0
rs9402090	1	0	0	0	0
rs9402091	1	0	0	0	0
rs9402092	1	0	0	0	0
rs9402093	1	0	0	0	0
rs9402094	1	0	0	0	0
rs9402095	1	0	0	0	0
rs9402097	1	0	0	0	0
rs9402098	1	0	0	0	0
rs9402099	1	0	0	0	0
rs9402100	1	0	0	0	0
rs9402101	1	0	0	0	0
rs9402102	1	0	0	0	0
rs9402104	1	0	0	0	0
rs9402115	1	0	0	0	0
rs9402116	1	0	0	0	0
rs9402117	1	0	0	0	0
rs9402119	1	0	0	0	0
rs9402121	1	0	0	0	0
rs9402122	1	0	0	0	0
rs9402124	1	0	0	0	0
rs9402125	1	0	0	0	0
rs9402126	1	0	0	0	0
rs9402127	1	0	0	0	0
rs9402128	1	0	0	0	0
rs9402132	1	0	0	0	0
rs9402133	1	0	0	0	0
rs9402134	1	0	0	0	0
rs9402135	1	0	0	0	0
rs9402136	1	0	0	0	0
rs9402137	1	0	0	0	0
rs9402138	1	0	0	0	0
rs9402396	0	1	0	0	0
rs9402398	0	1	0	0	0
rs9402400	0	1	0	0	0
rs9402405	0	1	0	0	0
rs9402420	0	0	0	0	1
rs9402422	0	0	0	0	1
rs9402423	0	0	0	0	1
rs9402452	0	0	0	0	1
rs9402453	0	0	0	0	1
rs9402455	0	0	0	0	1
rs9402457	0	0	0	0	1
rs9402460	0	0	0	0	1
rs9402462	0	0	0	0	1
rs9402465	0	0	0	0	1
rs9402466	0	0	0	0	1
rs9402840	0	0	1	0	0
rs9402856	0	0	1	0	0
rs9402875	0	0	0	1	0
rs9402876	0	0	0	1	0
rs9402877	0	0	0	1	0
rs9402878	0	0	0	1	0
rs9402879	0	0	0	1	0
rs9402916	0	0	1	0	0
rs9402952	0	0	1	0	0
rs9402953	0	0	1	0	0
rs9402962	0	0	1	0	0
rs9403010	0	0	1	0	0
rs9403016	0	0	1	0	0
rs9403051	0	0	1	0	0
rs9403086	0	0	1	0	0
rs9403088	0	0	1	0	0
rs9403099	0	0	1	0	0
rs9403100	0	0	1	0	0
rs9403706	0	0	0	1	0
rs9403707	0	0	0	1	0
rs9403742	0	0	0	1	0
rs9403822	1	0	0	0	0
rs9403825	1	0	0	0	0
rs9403828	1	0	0	0	0
rs9403852	1	0	0	0	0
rs9404039	0	0	0	1	0
rs9404042	0	0	0	1	0
rs9404043	0	0	0	1	0
rs9404044	0	0	0	1	0
rs9404047	0	0	0	1	0
rs9404048	0	0	0	1	0
rs9404071	0	0	0	1	0
rs9404075	0	0	0	1	0
rs9404077	0	0	0	1	0
rs9404103	0	0	0	1	0
rs9404105	0	0	0	1	0
rs9404107	0	0	0	1	0
rs9404109	0	0	0	1	0
rs9404110	0	0	0	1	0
rs9404111	0	0	0	1	0
rs9404113	0	0	0	1	0
rs9404115	0	0	0	1	0
rs9404116	0	0	0	1	0
rs9404117	0	0	0	1	0
rs9404119	0	0	0	1	0
rs9404120	0	0	0	1	0
rs9404123	0	0	0	1	0
rs9404125	0	0	0	1	0
rs9404126	0	0	0	1	0
rs9404129	0	0	0	1	0
rs9404130	0	0	0	1	0
rs9404132	0	0	0	1	0
rs9404133	0	0	0	1	0
rs9404134	0	0	0	1	0
rs9404135	0	0	0	1	0
rs9404136	0	0	0	1	0
rs9404137	0	0	0	1	0
rs9404139	0	0	0	1	0
rs9404140	0	0	0	1	0
rs9404141	0	0	0	1	0
rs9404143	0	0	0	1	0
rs9404145	0	0	0	1	0
rs9404147	0	0	0	1	0
rs9404148	0	0	0	1	0
rs9404152	0	0	0	1	0
rs9404153	0	0	0	1	0
rs9404155	0	0	0	1	0
rs9404156	0	0	0	1	0
rs9404157	0	0	0	1	0
rs9404162	0	0	0	1	0
rs9404163	0	0	0	1	0
rs9404165	0	0	0	1	0
rs9404166	0	0	0	1	0
rs9404181	0	0	0	1	0
rs9404186	0	0	0	1	0
rs9404188	0	0	0	1	0
rs9404194	0	0	0	1	0
rs9404195	0	0	0	1	0
rs9404196	0	0	0	1	0
rs9404198	0	0	0	1	0
rs9404201	0	0	0	1	0
rs9404204	0	0	0	1	0
rs9404207	0	0	0	1	0
rs9404214	0	0	0	1	0
rs9404218	0	0	0	1	0
rs9404220	0	0	0	1	0
rs9404221	0	0	0	1	0
rs9404226	0	0	0	1	0
rs9404228	0	0	0	1	0
rs9405265	0	0	0	1	0
rs9405284	0	0	0	1	0
rs9405831	0	0	0	1	0
rs9405837	0	0	0	1	0
rs9405890	0	0	0	1	0
rs9405895	0	0	0	1	0
rs9405939	0	0	0	1	0
rs9406286	0	0	0	1	0
rs9406344	0	0	0	1	0
rs9406345	0	0	0	1	0
rs9406346	0	0	0	1	0
rs9406407	0	0	0	1	0
rs9406422	0	0	0	1	0
rs9406423	0	0	0	1	0
rs9406680	0	0	0	1	0
rs9406681	0	0	0	1	0
rs9406682	0	0	0	1	0
rs9406683	0	0	0	1	0
rs9406684	0	0	0	1	0
rs9406685	0	0	0	1	0
rs9406687	0	0	0	1	0
rs9406690	0	0	0	1	0
rs9406695	0	0	0	1	0
rs9406697	0	0	0	1	0
rs9406698	0	0	0	1	0
rs9406699	0	0	0	1	0
rs9406700	0	0	0	1	0
rs9406701	0	0	0	1	0
rs9406702	0	0	0	1	0
rs9406703	0	0	0	1	0
rs9406704	0	0	0	1	0
rs9406706	0	0	0	1	0
rs9406707	0	0	0	1	0
rs9406708	0	0	0	1	0
rs9406709	0	0	0	1	0
rs9406710	0	0	0	1	0
rs9406711	0	0	0	1	0
rs9406712	0	0	0	1	0
rs9406713	0	0	0	1	0
rs9406714	0	0	0	1	0
rs9406715	0	0	0	1	0
rs9406716	0	0	0	1	0
rs9406718	0	0	0	1	0
rs9406719	0	0	0	1	0
rs9406720	0	0	0	1	0
rs9406721	0	0	0	1	0
rs9406722	0	0	0	1	0
rs9406723	0	0	0	1	0
rs9406724	0	0	0	1	0
rs9406725	0	0	0	1	0
rs9406726	0	0	0	1	0
rs9406727	0	0	0	1	0
rs9407413	0	0	0	1	0
rs9407415	0	0	0	1	0
rs9407416	0	0	0	1	0
rs9407420	0	0	0	1	0
rs9407426	0	0	0	1	0
rs9407427	0	0	0	1	0
rs9407428	0	0	0	1	0
rs9407430	0	0	0	1	0
rs9407431	0	0	0	1	0
rs9407433	0	0	0	1	0
rs9407435	0	0	0	1	0
rs9407436	0	0	0	1	0
rs9407445	0	0	0	1	0
rs9407446	0	0	0	1	0
rs9407448	0	0	0	1	0
rs9407450	0	0	0	1	0
rs9407484	0	0	0	1	0
rs9407817	0	0	0	1	0
rs9407818	0	0	0	1	0
rs9407819	0	0	0	1	0
rs9407820	0	0	0	1	0
rs9407825	0	0	0	1	0
rs9407832	0	0	0	1	0
rs9407837	0	0	0	1	0
rs9407838	0	0	0	1	0
rs9407839	0	0	0	1	0
rs9407841	0	0	0	1	0
rs9407846	0	0	0	1	0
rs9407847	0	0	0	1	0
rs9407849	0	0	0	1	0
rs9407850	0	0	0	1	0
rs9407851	0	0	0	1	0
rs9407852	0	0	0	1	0
rs9407853	0	0	0	1	0
rs9407854	0	0	0	1	0
rs9407855	0	0	0	1	0
rs9407856	0	0	0	1	0
rs9407857	0	0	0	1	0
rs9407858	0	0	0	1	0
rs9407859	0	0	0	1	0
rs9407860	0	0	0	1	0
rs9407861	0	0	0	1	0
rs9407862	0	0	0	1	0
rs9407863	0	0	0	1	0
rs9407864	0	0	0	1	0
rs9407865	0	0	0	1	0
rs9407866	0	0	0	1	0
rs9407867	0	0	0	1	0
rs9407868	0	0	0	1	0
rs9407869	0	0	0	1	0
rs9407870	0	0	0	1	0
rs9407871	0	0	0	1	0
rs9407874	0	0	0	1	0
rs9407875	0	0	0	1	0
rs9407894	0	0	0	1	0
rs9407925	0	0	0	1	0
rs9408120	0	0	0	1	0
rs9408748	0	0	0	1	0
rs9408753	0	0	0	1	0
rs9408754	0	0	0	1	0
rs9408757	0	0	0	1	0
rs9408766	0	0	0	1	0
rs9408769	0	0	0	1	0
rs9408770	0	0	0	1	0
rs9408771	0	0	0	1	0
rs9408772	0	0	0	1	0
rs9408775	0	0	0	1	0
rs9408778	0	0	0	1	0
rs9408792	0	0	0	1	0
rs9408793	0	0	0	1	0
rs9408795	0	0	0	1	0
rs9408796	0	0	0	1	0
rs9408797	0	0	0	1	0
rs9408864	0	0	0	1	0
rs9408865	0	0	0	1	0
rs9408931	0	0	0	1	0
rs9408932	0	0	0	1	0
rs9408933	0	0	0	1	0
rs9408984	0	0	0	1	0
rs9409148	0	0	0	1	0
rs9409150	0	0	0	1	0
rs9409153	0	0	0	1	0
rs9409155	0	0	0	1	0
rs9409210	0	0	0	1	0
rs9409211	0	0	0	1	0
rs9409238	0	0	0	1	0
rs9409240	0	0	0	1	0
rs9409241	0	0	0	1	0
rs9409242	0	0	0	1	0
rs9409243	0	0	0	1	0
rs9409244	0	0	0	1	0
rs9409245	0	0	0	1	0
rs9409246	0	0	0	1	0
rs9409247	0	0	0	1	0
rs9409309	0	0	0	1	0
rs9409843	0	1	0	0	0
rs9409875	0	1	0	0	0
rs9409877	0	1	0	0	0
rs9409879	0	1	0	0	0
rs9410115	0	0	0	1	0
rs9410194	0	0	0	1	0
rs9410319	0	0	1	0	0
rs9410320	0	0	1	0	0
rs9410321	0	0	1	0	0
rs9410322	0	0	1	0	0
rs9410323	0	0	1	0	0
rs9410327	0	0	1	0	0
rs9410461	0	0	1	0	0
rs9410473	0	0	1	0	0
rs9410474	0	0	1	0	0
rs9410475	0	0	1	0	0
rs9410477	0	0	1	0	0
rs9410479	0	0	1	0	0
rs9410480	0	0	1	0	0
rs9410482	0	0	1	0	0
rs9410486	0	0	1	0	0
rs9410488	0	0	1	0	0
rs9410490	0	0	1	0	0
rs9410491	0	0	1	0	0
rs9410497	0	0	1	0	0
rs9410612	0	0	0	1	0
rs9410613	0	0	0	1	0
rs9410795	0	0	0	1	0
rs9410938	0	0	0	1	0
rs9410939	0	0	0	1	0
rs9410940	0	0	0	1	0
rs9410941	0	0	0	1	0
rs9411211	0	0	0	1	0
rs9411213	0	0	0	1	0
rs9411215	0	0	0	1	0
rs9411216	0	0	0	1	0
rs9411217	0	0	0	1	0
rs9411242	0	0	0	1	0
rs9411244	0	0	0	1	0
rs9411259	0	0	0	1	0
rs9411260	0	0	0	1	0
rs9411261	0	0	0	1	0
rs9411262	0	0	0	1	0
rs9411301	0	0	0	1	0
rs9411302	0	0	0	1	0
rs9411314	0	0	0	1	0
rs9411346	0	0	0	1	0
rs9411347	0	0	0	1	0
rs9411445	0	0	0	1	0
rs9411446	0	0	0	1	0
rs9414689	0	0	0	1	0
rs9414690	0	0	0	1	0
rs9414694	0	0	0	1	0
rs9414816	0	0	0	1	0
rs9414820	0	0	0	1	0
rs9414821	0	0	0	1	0
rs9414824	0	0	0	1	0
rs9414826	0	0	0	1	0
rs9414827	0	0	0	1	0
rs9414837	0	0	0	1	0
rs9414843	0	0	0	1	0
rs9414844	0	0	0	1	0
rs9414845	0	0	0	1	0
rs9414846	0	0	0	1	0
rs9414847	0	0	0	1	0
rs9414850	0	0	0	1	0
rs9414851	0	0	0	1	0
rs9414852	0	0	0	1	0
rs9414853	0	0	0	1	0
rs9414855	0	0	0	1	0
rs9414856	0	0	0	1	0
rs9414857	0	0	0	1	0
rs9414858	0	0	0	1	0
rs9414859	0	0	0	1	0
rs9414860	0	0	0	1	0
rs9414861	0	0	0	1	0
rs9414863	0	0	0	1	0
rs9414864	0	0	0	1	0
rs9414865	0	0	0	1	0
rs9414994	1	0	0	0	0
rs9415080	0	0	0	1	0
rs9415087	0	0	0	1	0
rs9415717	0	0	0	1	0
rs9415719	0	0	0	1	0
rs9415720	0	0	0	1	0
rs9415722	0	0	0	1	0
rs9415724	0	0	0	1	0
rs9415725	0	0	0	1	0
rs9415729	0	0	0	1	0
rs9415731	0	0	0	1	0
rs9415733	0	0	0	1	0
rs9415735	0	0	0	1	0
rs9415743	0	0	0	1	0
rs9415747	0	0	0	1	0
rs9415758	0	0	0	1	0
rs9415759	0	0	0	1	0
rs9415760	0	0	0	1	0
rs9415761	0	0	0	1	0
rs9415764	0	0	0	1	0
rs9415765	0	0	0	1	0
rs9415766	0	0	0	1	0
rs9415768	0	0	0	1	0
rs9415769	0	0	0	1	0
rs9415771	0	0	0	1	0
rs9415772	0	0	0	1	0
rs9415773	0	0	0	1	0
rs9415774	0	0	0	1	0
rs9415775	0	0	0	1	0
rs9415776	0	0	0	1	0
rs9415777	0	0	0	1	0
rs9415788	0	0	0	1	0
rs9415936	1	0	0	0	0
rs9416044	0	0	0	1	0
rs9416046	0	0	0	1	0
rs9416051	0	0	0	1	0
rs9417045	0	0	0	1	0
rs9417046	0	0	0	1	0
rs9417048	0	0	0	1	0
rs9417067	0	0	0	1	0
rs9417072	0	0	0	1	0
rs9417085	0	0	0	1	0
rs9417094	0	0	0	1	0
rs9417100	0	0	0	1	0
rs9417114	0	0	0	1	0
rs9417119	0	0	0	1	0
rs9417978	0	0	0	1	0
rs9417979	0	0	0	1	0
rs9418014	0	0	0	1	0
rs9418039	0	0	0	1	0
rs9418057	0	0	0	1	0
rs9418077	0	0	0	1	0
rs9418078	0	0	0	1	0
rs9418087	0	0	0	1	0
rs9418104	0	0	0	1	0
rs9418107	0	0	0	1	0
rs9418136	0	0	1	0	0
rs9418660	0	0	0	1	0
rs9418661	0	0	0	1	0
rs9418663	0	0	0	1	0
rs9418670	0	0	0	1	0
rs9418671	0	0	0	1	0
rs9418673	0	0	0	1	0
rs9418676	0	0	0	1	0
rs9418677	0	0	0	1	0
rs9418678	0	0	0	1	0
rs9418679	0	0	0	1	0
rs9418682	0	0	0	1	0
rs9418690	0	0	0	1	0
rs9418691	0	0	0	1	0
rs9418692	0	0	0	1	0
rs9418694	0	0	0	1	0
rs9418695	0	0	0	1	0
rs9418698	0	0	0	1	0
rs9418700	0	0	0	1	0
rs9418706	0	0	0	1	0
rs9418708	0	0	0	1	0
rs9418709	0	0	0	1	0
rs9418710	0	0	0	1	0
rs9418711	0	0	0	1	0
rs9418712	0	0	0	1	0
rs9418713	0	0	0	1	0
rs9418715	0	0	0	1	0
rs9418716	0	0	0	1	0
rs9418717	0	0	0	1	0
rs9418718	0	0	0	1	0
rs9418724	0	0	0	1	0
rs9418726	0	0	0	1	0
rs9418727	0	0	0	1	0
rs9418728	0	0	0	1	0
rs9418729	0	0	0	1	0
rs9418730	0	0	0	1	0
rs9418731	0	0	0	1	0
rs9418732	0	0	0	1	0
rs9418733	0	0	0	1	0
rs9418737	0	0	0	1	0
rs9418738	0	0	0	1	0
rs9418739	0	0	0	1	0
rs9418740	0	0	0	1	0
rs9418741	0	0	0	1	0
rs9418742	0	0	0	1	0
rs9418745	0	0	0	1	0
rs9418747	0	0	0	1	0
rs9418752	0	0	0	1	0
rs9418753	0	0	0	1	0
rs9418754	0	0	0	1	0
rs9418756	0	0	0	1	0
rs9418761	0	0	0	1	0
rs9418762	0	0	0	1	0
rs9418773	0	0	0	1	0
rs9418774	0	0	0	1	0
rs9418776	0	0	0	1	0
rs9418777	0	0	0	1	0
rs9418778	0	0	0	1	0
rs9418779	0	0	0	1	0
rs9418780	0	0	0	1	0
rs9418783	0	0	0	1	0
rs9418784	0	0	0	1	0
rs9418785	0	0	0	1	0
rs9418786	0	0	0	1	0
rs9418787	0	0	0	1	0
rs9418788	0	0	0	1	0
rs9418789	0	0	0	1	0
rs9418790	0	0	0	1	0
rs9418791	0	0	0	1	0
rs9418797	0	0	0	1	0
rs9418799	0	0	0	1	0
rs9418800	0	0	0	1	0
rs9418801	0	0	0	1	0
rs9418802	0	0	0	1	0
rs9418803	0	0	0	1	0
rs9418804	0	0	0	1	0
rs9418805	0	0	0	1	0
rs9418807	0	0	0	1	0
rs9418808	0	0	0	1	0
rs9418809	0	0	0	1	0
rs9418810	0	0	0	1	0
rs9418811	0	0	0	1	0
rs9418812	0	0	0	1	0
rs9418813	0	0	0	1	0
rs9418814	0	0	0	1	0
rs9418816	0	0	0	1	0
rs9418817	0	0	0	1	0
rs9418819	0	0	0	1	0
rs9418820	0	0	0	1	0
rs9418821	0	0	0	1	0
rs9418822	0	0	0	1	0
rs9418829	0	0	0	1	0
rs9418832	0	0	0	1	0
rs9418833	0	0	0	1	0
rs9418834	0	0	0	1	0
rs9418835	0	0	0	1	0
rs9419202	0	1	0	0	0
rs9419217	0	1	0	0	0
rs9419219	0	1	0	0	0
rs9419224	0	1	0	0	0
rs9419235	0	1	0	0	0
rs9419238	0	1	0	0	0
rs9419319	0	1	0	0	0
rs9419338	0	1	0	0	0
rs9419374	0	1	0	0	0
rs9419376	0	1	0	0	0
rs9419387	0	1	0	0	0
rs9419388	0	1	0	0	0
rs9419390	0	1	0	0	0
rs9419402	0	1	0	0	0
rs9419406	0	1	0	0	0
rs9419730	0	0	0	0	1
rs9419907	0	1	0	0	0
rs9419908	0	1	0	0	0
rs9419909	0	1	0	0	0
rs9419910	0	1	0	0	0
rs9419912	0	1	0	0	0
rs9419914	0	1	0	0	0
rs9419915	0	1	0	0	0
rs9419917	0	1	0	0	0
rs9419918	0	1	0	0	0
rs9419919	0	1	0	0	0
rs9419920	0	1	0	0	0
rs9419921	0	1	0	0	0
rs9419922	0	1	0	0	0
rs9419925	0	1	0	0	0
rs9419929	0	1	0	0	0
rs9419955	0	0	0	1	0
rs9419956	0	0	0	1	0
rs9419959	0	0	0	1	0
rs9420424	0	0	0	1	0
rs9420425	0	0	0	1	0
rs9420426	0	0	0	1	0
rs9420427	0	0	0	1	0
rs9420429	0	0	0	1	0
rs9420430	0	0	0	1	0
rs9420431	0	0	0	1	0
rs9420432	0	0	0	1	0
rs9420437	0	1	0	0	0
rs9420438	0	0	0	1	0
rs9420439	0	0	0	1	0
rs9420446	0	0	0	1	0
rs9420447	0	1	0	0	0
rs9420450	0	1	0	0	0
rs9420545	0	0	0	0	1
rs9420571	0	0	0	0	1
rs9420572	0	0	0	0	1
rs9420573	0	0	0	1	0
rs9420628	0	0	0	1	0
rs9420630	0	0	0	1	0
rs9420637	0	0	0	0	1
rs9420641	0	0	0	0	1
rs9420647	0	0	0	0	1
rs9420820	0	1	0	0	0
rs9420821	0	1	0	0	0
rs9420822	0	1	0	0	0
rs9420823	0	1	0	0	0
rs9420824	0	1	0	0	0
rs9420826	0	1	0	0	0
rs9420827	0	1	0	0	0
rs9420828	0	1	0	0	0
rs9420829	0	1	0	0	0
rs9420830	0	1	0	0	0
rs9420831	0	1	0	0	0
rs9420832	0	1	0	0	0
rs9420833	0	1	0	0	0
rs9420834	0	1	0	0	0
rs9420835	0	1	0	0	0
rs9420837	0	1	0	0	0
rs9420838	0	1	0	0	0
rs9420839	0	1	0	0	0
rs9420840	0	1	0	0	0
rs9420841	0	1	0	0	0
rs9420843	0	1	0	0	0
rs9420847	0	1	0	0	0
rs9420851	0	1	0	0	0
rs9420852	0	1	0	0	0
rs9420853	0	1	0	0	0
rs9420854	0	1	0	0	0
rs9420855	0	1	0	0	0
rs9420857	0	1	0	0	0
rs9420859	0	1	0	0	0
rs9420867	0	0	0	1	0
rs9420881	0	0	0	1	0
rs9420908	0	0	0	1	0
rs9420912	0	0	0	1	0
rs9420913	0	0	0	1	0
rs9420914	0	0	0	1	0
rs9421006	0	0	0	1	0
rs9421351	1	0	0	0	0
rs9421528	0	0	0	1	0
rs9421533	0	0	0	1	0
rs9421534	0	0	0	1	0
rs9421560	0	0	0	1	0
rs9421561	0	0	0	1	0
rs9421564	0	0	0	1	0
rs9421565	0	0	0	1	0
rs9421566	0	0	0	1	0
rs9421567	0	0	0	1	0
rs9421568	0	0	0	1	0
rs9421569	0	0	0	1	0
rs9421571	0	0	0	1	0
rs9421572	0	0	0	1	0
rs9421574	0	0	0	1	0
rs9421575	0	0	0	1	0
rs9421576	0	0	0	1	0
rs9421579	0	0	0	1	0
rs9421580	0	0	0	1	0
rs9421582	0	0	0	1	0
rs9421583	0	1	0	0	0
rs9421590	0	0	0	1	0
rs9422242	0	0	0	1	0
rs9422246	0	0	0	1	0
rs9422250	0	0	0	1	0
rs9422251	0	0	0	1	0
rs9422252	0	0	0	1	0
rs9422253	0	0	0	1	0
rs9422254	0	0	0	1	0
rs9422255	0	0	0	1	0
rs9422256	0	0	0	1	0
rs9422258	0	0	0	1	0
rs9422259	0	0	0	1	0
rs9422275	0	0	0	1	0
rs9422276	0	0	0	1	0
rs9422277	0	0	0	1	0
rs9422278	0	0	0	1	0
rs9422280	0	0	0	1	0
rs9422284	0	0	0	1	0
rs9422285	0	0	0	1	0
rs9422286	0	0	0	1	0
rs9422289	0	0	0	1	0
rs9422291	0	0	0	1	0
rs9422292	0	0	0	1	0
rs9422293	0	0	0	1	0
rs9422299	0	0	0	1	0
rs9422439	0	0	0	0	1
rs9422440	0	0	0	0	1
rs9422441	0	0	0	0	1
rs9422442	0	0	0	0	1
rs9422647	0	0	0	0	1
rs9422648	0	0	0	0	1
rs9422649	0	0	0	0	1
rs9422650	0	0	0	0	1
rs9422651	0	0	0	0	1
rs9422652	0	0	0	0	1
rs9422653	0	0	0	0	1
rs9422654	0	0	0	0	1
rs9422655	0	0	0	0	1
rs9422656	0	0	0	0	1
rs9422657	0	0	0	0	1
rs9422658	0	0	0	0	1
rs9422806	0	0	0	1	0
rs9422807	0	0	0	1	0
rs9422850	0	0	0	1	0
rs9422852	0	0	0	1	0
rs9422853	0	0	0	1	0
rs9422854	0	0	0	1	0
rs9422943	0	0	0	1	0
rs9422944	0	0	0	1	0
rs9422961	0	0	0	1	0
rs9422988	0	0	0	1	0
rs9423005	0	0	0	1	0
rs9423006	0	0	0	1	0
rs9423009	0	0	0	1	0
rs9423010	0	0	0	1	0
rs9423011	0	0	0	1	0
rs9423012	0	0	0	1	0
rs9423013	0	0	0	1	0
rs9423434	0	1	0	0	0
rs9423435	0	1	0	0	0
rs9423436	0	1	0	0	0
rs9423440	0	1	0	0	0
rs9423444	0	1	0	0	0
rs9423445	0	1	0	0	0
rs9423446	0	1	0	0	0
rs9423447	0	1	0	0	0
rs9423448	0	1	0	0	0
rs9423449	0	1	0	0	0
rs9423450	0	1	0	0	0
rs9423451	0	1	0	0	0
rs9423452	0	1	0	0	0
rs9423455	0	1	0	0	0
rs9423638	0	1	0	0	0
rs9423639	0	1	0	0	0
rs9423640	0	1	0	0	0
rs9423642	0	1	0	0	0
rs9423643	0	1	0	0	0
rs9423652	0	1	0	0	0
rs9423653	0	1	0	0	0
rs9423656	0	1	0	0	0
rs9423657	0	1	0	0	0
rs9423658	0	1	0	0	0
rs9423659	0	1	0	0	0
rs9423662	0	1	0	0	0
rs9423664	0	1	0	0	0
rs9423943	0	0	0	1	0
rs9423944	0	0	0	1	0
rs9423945	0	0	0	1	0
rs9424320	1	0	0	0	0
rs9424338	0	0	1	0	0
rs9424339	0	0	1	0	0
rs9424346	0	0	1	0	0
rs9424395	0	0	1	0	0
rs9424396	0	0	1	0	0
rs9424397	0	0	1	0	0
rs9424398	0	0	1	0	0
rs9424399	0	0	1	0	0
rs9424400	0	0	1	0	0
rs9424458	0	0	0	1	0
rs9424459	0	0	0	1	0
rs9424460	0	0	0	1	0
rs9424462	0	0	0	1	0
rs9424463	0	0	0	1	0
rs9424464	0	0	0	1	0
rs9424465	0	0	0	1	0
rs9424467	0	0	0	1	0
rs9424468	0	0	0	1	0
rs9424469	0	0	0	1	0
rs9424503	0	0	0	1	0
rs9424504	0	0	0	1	0
rs9424505	0	0	0	1	0
rs9424506	0	0	0	1	0
rs9424507	0	0	0	1	0
rs9424508	0	0	0	1	0
rs9424509	0	0	0	1	0
rs9424510	0	0	0	1	0
rs9424511	0	0	0	1	0
rs9424512	0	0	0	1	0
rs9424513	0	0	0	1	0
rs9424514	0	0	0	1	0
rs9424515	0	0	0	1	0
rs9424516	0	0	0	1	0
rs9424519	0	0	0	1	0
rs9424520	0	0	0	1	0
rs9424521	0	0	0	1	0
rs9424562	0	0	0	1	0
rs9424563	0	0	0	1	0
rs9424565	0	0	0	1	0
rs9424566	0	0	0	1	0
rs9424567	0	0	0	1	0
rs9424569	0	0	0	1	0
rs9424570	0	0	0	1	0
rs9424571	0	0	0	1	0
rs9424575	0	0	0	1	0
rs9424622	0	0	0	1	0
rs9424623	0	0	0	1	0
rs9424625	0	0	0	1	0
rs9424626	0	0	0	1	0
rs9424628	0	0	0	1	0
rs9424629	0	0	0	1	0
rs9424630	0	0	0	1	0
rs9424932	0	0	0	1	0
rs9425291	0	0	0	1	0
rs9425297	0	0	0	1	0
rs9425298	0	0	0	1	0
rs9425299	0	0	0	1	0
rs9425300	0	0	0	1	0
rs9425304	0	0	0	1	0
rs9425307	0	0	0	1	0
rs9425308	0	0	0	1	0
rs9425309	0	0	0	1	0
rs9425311	0	0	0	1	0
rs9425313	0	0	0	1	0
rs9425441	0	0	0	1	0
rs9425442	0	0	0	1	0
rs9425462	0	0	0	1	0
rs9425463	0	0	0	1	0
rs9425464	0	0	0	1	0
rs9425562	0	0	0	1	0
rs9425568	0	0	0	1	0
rs9425573	0	0	0	1	0
rs9425587	0	0	0	1	0
rs9425589	0	0	0	1	0
rs9425590	0	0	0	1	0
rs9425591	0	0	0	1	0
rs9425592	0	0	0	1	0
rs9425598	0	0	0	1	0
rs9425599	0	0	0	1	0
rs9425600	0	0	0	1	0
rs9425601	0	0	0	1	0
rs9425602	0	0	0	1	0
rs9425604	0	0	0	1	0
rs9425814	0	0	0	1	0
rs9425816	0	0	0	1	0
rs9425817	0	0	0	1	0
rs9425818	0	0	0	1	0
rs9425819	0	0	0	1	0
rs9425820	0	0	0	1	0
rs9425821	0	0	0	1	0
rs9425847	0	0	0	1	0
rs9425892	0	0	0	1	0
rs9425897	0	0	0	1	0
rs9425899	0	0	0	1	0
rs9425903	0	0	0	1	0
rs9425904	0	0	0	1	0
rs9425906	0	0	0	1	0
rs9425907	0	0	0	1	0
rs9425908	0	0	0	1	0
rs9425944	0	0	0	1	0
rs9425946	0	0	0	1	0
rs9425947	0	0	0	1	0
rs9425965	0	0	0	1	0
rs9425969	0	0	0	1	0
rs9425973	0	0	0	1	0
rs9425976	0	0	0	1	0
rs9425977	0	0	0	1	0
rs9425982	0	0	0	1	0
rs9425984	0	0	0	1	0
rs9425986	0	0	0	1	0
rs9425988	0	0	0	1	0
rs9425989	0	0	0	1	0
rs9425991	0	0	0	1	0
rs9425996	0	0	0	1	0
rs9425997	0	0	0	1	0
rs9425998	0	0	0	1	0
rs9425999	0	0	0	1	0
rs9426000	0	0	0	1	0
rs9426001	0	0	0	1	0
rs9426002	0	0	0	1	0
rs9426003	0	0	0	1	0
rs9426004	0	0	0	1	0
rs9426027	0	0	0	1	0
rs9426301	1	0	0	0	0
rs9426540	0	0	0	1	0
rs9426548	0	0	0	1	0
rs9426555	0	0	0	1	0
rs9426556	0	0	0	1	0
rs9426568	0	0	0	1	0
rs9426601	0	0	0	1	0
rs9426602	0	0	0	1	0
rs9426603	0	0	0	1	0
rs9426605	0	0	0	1	0
rs9426606	0	0	0	1	0
rs9426607	0	0	0	1	0
rs9426617	0	0	0	1	0
rs9426619	0	0	0	1	0
rs9426620	0	0	0	1	0
rs9426643	0	0	1	0	0
rs9426645	0	0	0	1	0
rs9426678	0	0	0	1	0
rs9426679	0	0	0	1	0
rs9426680	0	0	0	1	0
rs9426681	0	0	0	1	0
rs9426684	0	0	1	0	0
rs9426685	0	0	1	0	0
rs9426686	0	0	1	0	0
rs9426688	0	0	0	0	1
rs9426690	0	0	0	0	1
rs9426691	0	0	0	0	1
rs9426692	0	0	0	0	1
rs9426694	0	0	0	0	1
rs9426696	0	0	1	0	0
rs9426697	0	0	1	0	0
rs9426699	0	0	1	0	0
rs9426713	0	0	1	0	0
rs9426722	0	0	1	0	0
rs9426724	0	0	0	1	0
rs9426727	0	0	0	1	0
rs9426750	0	0	0	1	0
rs9426792	0	0	0	1	0
rs9426793	0	0	0	1	0
rs9426794	0	0	0	1	0
rs9426795	0	0	0	1	0
rs9426796	0	0	0	1	0
rs9426797	0	0	0	1	0
rs9426800	0	0	0	1	0
rs9426801	0	0	0	0	1
rs9426802	0	0	0	0	1
rs9426803	0	0	0	0	1
rs9426808	0	0	0	0	1
rs9426810	0	0	0	0	1
rs9426812	0	0	0	0	1
rs9426819	0	0	1	0	0
rs9426820	0	0	1	0	0
rs9426875	0	1	0	0	0
rs9426888	0	0	0	1	0
rs9426889	0	0	0	1	0
rs9426907	0	0	0	1	0
rs9426933	0	1	0	0	0
rs9427067	0	0	0	1	0
rs9427123	0	0	1	0	0
rs9427182	0	0	0	1	0
rs9427196	0	0	0	1	0
rs9427198	0	0	0	1	0
rs9427236	0	0	0	1	0
rs9427401	0	0	0	0	1
rs9427975	0	0	0	1	0
rs9427976	0	0	0	1	0
rs9427984	0	0	0	1	0
rs9427989	0	0	0	1	0
rs9428032	0	0	0	1	0
rs9428033	0	0	0	1	0
rs9428034	0	0	0	1	0
rs9428041	0	0	0	1	0
rs9428043	0	0	0	1	0
rs9428044	0	0	0	1	0
rs9428474	1	0	0	0	0
rs9428475	1	0	0	0	0
rs9428476	1	0	0	0	0
rs9428497	0	0	0	1	0
rs9428500	0	0	0	1	0
rs9428501	0	0	0	1	0
rs9428515	0	0	0	1	0
rs9428516	0	0	0	1	0
rs9428519	0	0	0	1	0
rs9428520	0	0	0	1	0
rs9428521	0	0	0	1	0
rs9428522	0	0	0	1	0
rs9428523	0	0	0	1	0
rs9428524	0	0	0	1	0
rs9428525	0	0	0	1	0
rs9428526	0	0	0	1	0
rs9428527	0	0	0	1	0
rs9428529	0	0	0	1	0
rs9428833	1	0	0	0	0
rs9428835	1	0	0	0	0
rs9428836	1	0	0	0	0
rs9428837	1	0	0	0	0
rs9428838	1	0	0	0	0
rs9428859	0	0	0	1	0
rs9428862	0	0	0	1	0
rs9428863	0	0	0	1	0
rs9428866	0	0	0	1	0
rs9428881	0	0	0	1	0
rs9428891	0	0	0	1	0
rs9428892	0	0	0	1	0
rs9428893	0	0	0	1	0
rs9428894	0	0	0	1	0
rs9428895	0	0	0	1	0
rs9428896	0	0	0	1	0
rs9428897	0	0	0	1	0
rs9428898	0	0	0	1	0
rs9428900	0	0	0	1	0
rs9428901	0	0	0	1	0
rs9428902	0	0	0	1	0
rs9429058	0	0	0	1	0
rs9429127	0	0	0	1	0
rs9429173	0	0	0	1	0
rs9429225	0	0	0	1	0
rs9429422	0	0	1	0	0
rs9429423	0	0	1	0	0
rs9429424	0	0	1	0	0
rs9429425	0	0	1	0	0
rs9429519	0	0	0	1	0
rs9429549	0	0	0	1	0
rs9429606	0	0	1	0	0
rs9429608	0	0	1	0	0
rs9429609	0	0	1	0	0
rs9429610	0	0	1	0	0
rs9429611	0	0	1	0	0
rs9429612	0	0	1	0	0
rs9429614	0	0	1	0	0
rs9429615	0	0	1	0	0
rs9429617	0	0	1	0	0
rs9429769	0	0	0	1	0
rs9429874	0	0	0	1	0
rs9429933	0	0	0	1	0
rs9430071	0	0	0	1	0
rs9430076	0	0	0	1	0
rs9430143	0	0	0	1	0
rs9430148	0	0	0	1	0
rs9430149	1	0	0	0	0
rs9430181	1	0	0	0	0
rs9430192	1	0	0	0	0
rs9430194	1	0	0	0	0
rs9430195	1	0	0	0	0
rs9430196	1	0	0	0	0
rs9430198	0	0	0	1	0
rs9430207	0	0	0	1	0
rs9430208	0	0	0	1	0
rs9430209	0	0	0	1	0
rs9430210	0	0	0	1	0
rs9430211	0	0	0	1	0
rs9430217	1	0	0	0	0
rs9430244	1	0	0	0	0
rs9430507	1	0	0	0	0
rs9430523	1	0	0	0	0
rs9430525	1	0	0	0	0
rs9430526	1	0	0	0	0
rs9430614	0	0	0	1	0
rs9430616	0	0	0	1	0
rs9430617	0	0	0	1	0
rs9430624	0	0	0	1	0
rs9430627	0	0	0	1	0
rs9430631	0	0	0	1	0
rs9430717	1	0	0	0	0
rs9430949	0	0	0	1	0
rs9431262	0	0	0	1	0
rs9432382	0	0	0	1	0
rs9432453	0	0	0	1	0
rs9432459	0	0	0	1	0
rs9432465	0	0	0	1	0
rs9432579	0	0	0	1	0
rs9432580	0	0	0	1	0
rs9432581	0	0	0	1	0
rs9432680	0	0	0	1	0
rs9432681	0	0	0	1	0
rs9432700	0	0	0	1	0
rs9432701	0	0	0	1	0
rs9432786	0	0	0	1	0
rs9432945	0	0	0	1	0
rs9433615	0	0	0	1	0
rs9433616	0	0	0	1	0
rs9433735	1	0	0	0	0
rs9433740	1	0	0	0	0
rs9433783	0	0	0	1	0
rs9433784	0	0	0	1	0
rs9433861	0	0	0	1	0
rs9433862	0	0	0	1	0
rs9433863	0	0	0	1	0
rs9434126	1	0	0	0	0
rs9434191	0	0	0	1	0
rs9434275	0	0	0	1	0
rs9434280	0	0	0	1	0
rs9434611	0	1	0	0	0
rs9434652	1	0	0	0	0
rs9434716	1	0	0	0	0
rs9434717	1	0	0	0	0
rs9434719	1	0	0	0	0
rs9434720	1	0	0	0	0
rs9434732	0	0	0	1	0
rs9434742	1	0	0	0	0
rs9434743	1	0	0	0	0
rs9434745	1	0	0	0	0
rs9434747	1	0	0	0	0
rs9434754	1	0	0	0	0
rs9434755	1	0	0	0	0
rs9434795	0	0	0	1	0
rs9434948	0	1	0	0	0
rs9434949	0	1	0	0	0
rs9434981	0	1	0	0	0
rs9434991	0	1	0	0	0
rs9434992	0	1	0	0	0
rs9434993	0	1	0	0	0
rs9435004	0	1	0	0	0
rs9435012	0	1	0	0	0
rs9435061	1	0	0	0	0
rs9435064	1	0	0	0	0
rs9435121	1	0	0	0	0
rs9435122	1	0	0	0	0
rs9435126	1	0	0	0	0
rs9435127	1	0	0	0	0
rs9435135	1	0	0	0	0
rs9435136	1	0	0	0	0
rs9435138	1	0	0	0	0
rs9435139	1	0	0	0	0
rs9435140	1	0	0	0	0
rs9435144	0	0	0	1	0
rs9435151	0	0	0	1	0
rs9435155	0	0	0	1	0
rs9435156	0	0	0	1	0
rs9435158	0	0	0	1	0
rs9435159	1	0	0	0	0
rs9435168	1	0	0	0	0
rs9435272	0	0	0	1	0
rs9435340	0	0	0	1	0
rs9435341	0	0	0	1	0
rs9435441	0	0	0	1	0
rs9435802	0	0	0	1	0
rs9435803	0	0	0	1	0
rs9435804	0	0	0	1	0
rs9435805	0	0	0	1	0
rs9435806	0	0	0	1	0
rs9435829	0	0	0	1	0
rs9435831	0	0	0	1	0
rs9435833	0	0	0	1	0
rs9435835	0	0	0	1	0
rs9435837	0	0	0	1	0
rs9435838	0	0	0	1	0
rs9435839	0	0	0	1	0
rs9435840	0	0	0	1	0
rs9436062	0	0	0	1	0
rs9436130	0	0	0	1	0
rs9436131	0	0	0	1	0
rs9436132	0	0	0	1	0
rs9436133	0	0	0	1	0
rs9436147	0	0	0	1	0
rs9436173	0	0	0	1	0
rs9436186	0	0	0	1	0
rs9436187	0	0	0	1	0
rs9436188	0	0	0	1	0
rs9436190	0	0	0	1	0
rs9436192	0	0	0	0	1
rs9436394	0	0	0	1	0
rs9436429	0	0	0	1	0
rs9436430	0	0	0	1	0
rs9436458	0	0	0	1	0
rs9436474	0	0	0	1	0
rs9436544	0	0	0	1	0
rs9436585	0	0	0	1	0
rs9436602	0	0	0	1	0
rs9436603	0	0	0	1	0
rs9436604	0	0	0	1	0
rs9436605	0	0	0	1	0
rs9436606	0	0	0	1	0
rs9436607	0	0	0	1	0
rs9436611	0	0	0	0	1
rs9436612	0	0	0	0	1
rs9436703	0	0	0	1	0
rs9436749	0	0	0	1	0
rs9436838	0	0	0	1	0
rs9436882	0	0	0	1	0
rs9436909	0	1	0	0	0
rs9436918	0	0	0	1	0
rs9438945	1	0	0	0	0
rs9438946	1	0	0	0	0
rs9438949	1	0	0	0	0
rs9438964	0	0	0	1	0
rs9439030	1	0	0	0	0
rs9439033	0	0	0	1	0
rs9439035	0	0	0	1	0
rs9439065	0	0	0	1	0
rs9439066	0	0	0	1	0
rs9439437	1	0	0	0	0
rs9442366	1	0	0	0	0
rs9442367	1	0	0	0	0
rs9442368	1	0	0	0	0
rs9442369	1	0	0	0	0
rs9442370	1	0	0	0	0
rs9442371	1	0	0	0	0
rs9442372	1	0	0	0	0
rs9442390	1	0	0	0	0
rs9442393	1	0	0	0	0
rs9442394	1	0	0	0	0
rs9442395	1	0	0	0	0
rs9442396	1	0	0	0	0
rs9442397	1	0	0	0	0
rs9442609	1	0	0	0	0
rs9442610	1	0	0	0	0
rs9442615	1	0	0	0	0
rs9442616	1	0	0	0	0
rs9442619	1	0	0	0	0
rs9442627	0	0	0	1	0
rs9442709	1	0	0	0	0
rs9442784	1	0	0	0	0
rs9442787	1	0	0	0	0
rs9442788	1	0	0	0	0
rs9442826	1	0	0	0	0
rs9442827	1	0	0	0	0
rs9442829	1	0	0	0	0
rs9442830	1	0	0	0	0
rs9442831	1	0	0	0	0
rs9442832	1	0	0	0	0
rs9442834	1	0	0	0	0
rs9442835	1	0	0	0	0
rs9442836	1	0	0	0	0
rs9442837	1	0	0	0	0
rs9442841	1	0	0	0	0
rs9442842	1	0	0	0	0
rs9442847	1	0	0	0	0
rs9442850	1	0	0	0	0
rs9442854	1	0	0	0	0
rs9442858	1	0	0	0	0
rs9442860	1	0	0	0	0
rs9442861	1	0	0	0	0
rs9442863	1	0	0	0	0
rs9442871	1	0	0	0	0
rs9442874	1	0	0	0	0
rs9442877	1	0	0	0	0
rs9442881	1	0	0	0	0
rs9442884	1	0	0	0	0
rs9442887	1	0	0	0	0
rs9442891	1	0	0	0	0
rs9442892	1	0	0	0	0
rs9442893	1	0	0	0	0
rs9442895	1	0	0	0	0
rs9442907	0	0	0	1	0
rs9442911	0	0	0	1	0
rs9442913	0	0	0	1	0
rs9442914	0	0	0	1	0
rs9442915	0	0	0	1	0
rs9442916	0	0	0	1	0
rs9442930	0	0	0	1	0
rs9442931	0	0	0	1	0
rs9442932	0	0	0	1	0
rs9442933	0	0	0	1	0
rs9442934	0	0	0	1	0
rs9442940	0	0	0	1	0
rs9442954	0	0	0	1	0
rs9442955	0	0	0	1	0
rs9442956	0	0	0	1	0
rs9442959	0	0	0	1	0
rs9442960	0	0	0	1	0
rs9442961	0	0	0	1	0
rs9442963	0	0	0	1	0
rs9442968	0	0	0	1	0
rs9442970	0	0	0	1	0
rs9443160	0	0	0	1	0
rs9443168	0	0	0	1	0
rs9443169	0	0	0	1	0
rs9443170	0	0	0	1	0
rs9443171	0	0	0	1	0
rs9443172	0	0	0	1	0
rs9443176	0	0	0	1	0
rs9443177	0	0	0	1	0
rs9443180	0	0	0	1	0
rs9443184	0	0	0	1	0
rs9443297	0	0	0	0	1
rs9443978	0	0	1	0	0
rs9443979	0	0	1	0	0
rs9443980	0	0	1	0	0
rs9443981	0	0	1	0	0
rs9443984	0	0	1	0	0
rs9443985	0	0	1	0	0
rs9443987	0	0	1	0	0
rs9443988	0	0	1	0	0
rs9443989	0	0	1	0	0
rs9443996	0	0	1	0	0
rs9443999	0	0	1	0	0
rs9444000	0	0	1	0	0
rs9444003	0	0	1	0	0
rs9444004	0	0	1	0	0
rs9444008	0	0	1	0	0
rs9444011	0	0	1	0	0
rs9444012	0	0	1	0	0
rs9444015	0	0	1	0	0
rs9444019	0	0	1	0	0
rs9444020	0	0	1	0	0
rs9444021	0	0	1	0	0
rs9444024	0	0	1	0	0
rs9444371	0	0	0	0	1
rs9444377	0	0	0	0	1
rs9444391	0	0	0	0	1
rs9444394	0	0	0	0	1
rs9444409	0	0	0	0	1
rs9444410	0	0	0	0	1
rs9444413	0	0	0	0	1
rs9444414	0	0	0	0	1
rs9444442	0	0	0	0	1
rs9444447	0	0	0	0	1
rs9444450	0	0	0	0	1
rs9444458	0	0	0	0	1
rs9445026	0	0	0	1	0
rs9445066	0	0	0	1	0
rs9445091	0	0	0	1	0
rs9445118	0	0	0	1	0
rs9445120	0	0	0	1	0
rs9445123	0	0	0	1	0
rs9445125	0	0	0	1	0
rs9445167	0	0	0	1	0
rs9445219	0	0	0	1	0
rs9445220	0	0	0	1	0
rs9446655	1	0	0	0	0
rs9446658	1	0	0	0	0
rs9446659	1	0	0	0	0
rs9446660	1	0	0	0	0
rs9446714	1	0	0	0	0
rs9446715	1	0	0	0	0
rs9446716	1	0	0	0	0
rs9446717	1	0	0	0	0
rs9446719	1	0	0	0	0
rs9446734	1	0	0	0	0
rs9446735	1	0	0	0	0
rs9446739	1	0	0	0	0
rs9446740	1	0	0	0	0
rs9446743	1	0	0	0	0
rs9446746	1	0	0	0	0
rs9446749	1	0	0	0	0
rs9446752	1	0	0	0	0
rs9446753	1	0	0	0	0
rs9446754	1	0	0	0	0
rs9446760	1	0	0	0	0
rs9446761	1	0	0	0	0
rs9446762	1	0	0	0	0
rs9446763	1	0	0	0	0
rs9446764	1	0	0	0	0
rs9446769	1	0	0	0	0
rs9446777	1	0	0	0	0
rs9446789	1	0	0	0	0
rs9446790	1	0	0	0	0
rs9446793	1	0	0	0	0
rs9446795	1	0	0	0	0
rs9446803	1	0	0	0	0
rs9446804	1	0	0	0	0
rs9446806	1	0	0	0	0
rs9446807	1	0	0	0	0
rs9446808	1	0	0	0	0
rs9446811	1	0	0	0	0
rs9446812	1	0	0	0	0
rs9446824	1	0	0	0	0
rs9446827	1	0	0	0	0
rs9446833	1	0	0	0	0
rs9446834	1	0	0	0	0
rs9446835	1	0	0	0	0
rs9446836	1	0	0	0	0
rs9446841	1	0	0	0	0
rs9446844	1	0	0	0	0
rs9446845	1	0	0	0	0
rs9446846	1	0	0	0	0
rs9446848	1	0	0	0	0
rs9446851	1	0	0	0	0
rs9446856	1	0	0	0	0
rs9446861	1	0	0	0	0
rs9446870	1	0	0	0	0
rs9446904	0	0	0	1	0
rs9446906	0	0	0	1	0
rs9446909	0	0	0	1	0
rs9446917	0	0	0	1	0
rs9446919	0	0	0	1	0
rs9446947	0	0	0	1	0
rs9446949	0	0	0	1	0
rs9446952	0	0	0	1	0
rs9446953	0	0	0	1	0
rs9446954	0	0	0	1	0
rs9446955	0	0	0	1	0
rs9446957	0	0	0	1	0
rs9446958	0	0	0	1	0
rs9446959	0	0	0	1	0
rs9446960	0	0	0	1	0
rs9446961	0	0	0	1	0
rs9446962	0	0	0	1	0
rs9446964	0	0	0	1	0
rs9446966	0	0	0	1	0
rs9446972	0	0	0	1	0
rs9446973	0	0	0	1	0
rs9447004	0	0	0	1	0
rs9447010	0	0	0	1	0
rs9447013	0	0	0	1	0
rs9447014	0	0	0	1	0
rs9447015	0	0	0	1	0
rs9447016	0	0	0	1	0
rs9447017	0	0	0	1	0
rs9447019	0	0	0	1	0
rs9447025	0	0	0	1	0
rs9447027	0	0	0	1	0
rs9447029	0	0	0	1	0
rs9447030	0	0	0	1	0
rs9447033	0	0	0	1	0
rs9447036	0	0	0	1	0
rs9447054	0	0	0	1	0
rs9447475	0	0	0	1	0
rs9447476	0	0	0	1	0
rs9447478	0	0	0	1	0
rs9447486	0	0	0	1	0
rs9447490	0	0	0	1	0
rs9447493	0	0	0	1	0
rs9447494	0	0	0	1	0
rs9447496	0	0	0	1	0
rs9447497	0	0	0	1	0
rs9447498	0	0	0	1	0
rs9447499	0	0	0	1	0
rs9447500	0	0	0	1	0
rs9447501	0	0	0	1	0
rs9447503	0	0	0	1	0
rs9447505	0	0	0	1	0
rs9447506	0	0	0	1	0
rs9447510	0	0	0	1	0
rs9447513	0	0	0	1	0
rs9447514	0	0	0	1	0
rs9447522	0	0	0	1	0
rs9447523	0	0	0	1	0
rs9447524	0	0	0	1	0
rs9447532	0	0	0	1	0
rs9447534	0	0	0	1	0
rs9447538	0	0	0	1	0
rs9447550	0	0	0	1	0
rs9447554	0	0	0	1	0
rs9447819	0	0	0	0	1
rs9447829	0	0	0	0	1
rs9447838	0	0	0	0	1
rs9449462	0	0	1	0	0
rs9449469	0	0	1	0	0
rs9449470	0	0	1	0	0
rs9449472	0	0	1	0	0
rs9449473	0	0	1	0	0
rs9449475	0	0	1	0	0
rs9449476	0	0	1	0	0
rs9449500	0	0	1	0	0
rs9449501	0	0	1	0	0
rs9449516	0	0	1	0	0
rs9449519	0	0	1	0	0
rs9449521	0	0	1	0	0
rs9449522	0	0	1	0	0
rs9449523	0	0	1	0	0
rs9449532	0	0	1	0	0
rs9449533	0	0	1	0	0
rs9449546	0	0	1	0	0
rs9449547	0	0	1	0	0
rs9449549	0	0	1	0	0
rs9449552	0	0	1	0	0
rs9449554	0	0	1	0	0
rs9449556	0	0	1	0	0
rs9449559	0	0	1	0	0
rs9449566	0	0	1	0	0
rs9450372	0	0	0	0	1
rs9450374	0	0	0	0	1
rs9450375	0	0	0	0	1
rs9450383	0	0	0	0	1
rs9450384	0	0	0	0	1
rs9450389	0	0	0	0	1
rs9450397	0	0	0	0	1
rs9450404	0	0	0	0	1
rs9450407	0	0	0	0	1
rs9450411	0	0	0	0	1
rs9450412	0	0	0	0	1
rs9450414	0	0	0	0	1
rs9450416	0	0	0	0	1
rs9450455	0	0	0	0	1
rs9450456	0	0	0	0	1
rs9450457	0	0	0	0	1
rs9450458	0	0	0	0	1
rs9450459	0	0	0	0	1
rs9450461	0	0	0	0	1
rs9450463	0	0	0	0	1
rs9450464	0	0	0	0	1
rs9450465	0	0	0	0	1
rs9450468	0	0	0	0	1
rs9450469	0	0	0	0	1
rs9450474	0	0	0	0	1
rs9450475	0	0	0	0	1
rs9450482	0	0	0	0	1
rs9450528	0	0	0	0	1
rs9450542	0	0	0	0	1
rs9450544	0	0	0	0	1
rs9450546	0	0	0	0	1
rs9450568	0	0	0	0	1
rs9450569	0	0	0	0	1
rs9450576	0	0	0	0	1
rs9450577	0	0	0	0	1
rs9450578	0	0	0	0	1
rs9450579	0	0	0	0	1
rs9450587	0	0	0	0	1
rs9450593	0	0	0	0	1
rs9450594	0	0	0	0	1
rs9450595	0	0	0	0	1
rs9450596	0	0	0	0	1
rs9450597	0	0	0	0	1
rs9450598	0	0	0	0	1
rs9450599	0	0	0	0	1
rs9452113	0	0	0	1	0
rs9452114	0	0	0	1	0
rs9452116	0	0	0	1	0
rs9452121	0	0	0	1	0
rs9452140	0	0	0	1	0
rs9452141	0	0	0	1	0
rs9452287	0	0	0	1	0
rs9452289	0	0	0	1	0
rs9452290	0	0	0	1	0
rs9452291	0	0	0	1	0
rs9452341	0	0	0	1	0
rs9452344	0	0	0	1	0
rs9452347	0	0	0	1	0
rs9452348	0	0	0	1	0
rs9452351	0	0	0	1	0
rs9452353	0	0	0	1	0
rs9452357	0	0	0	1	0
rs9452358	0	0	0	1	0
rs9452359	0	0	0	1	0
rs9452370	0	0	0	1	0
rs9452371	0	0	0	1	0
rs9452373	0	0	0	1	0
rs9452434	0	0	0	1	0
rs9452444	0	0	0	1	0
rs9452447	0	0	0	1	0
rs9452448	0	0	0	1	0
rs9452449	0	0	0	1	0
rs9452454	0	0	0	1	0
rs9452455	0	0	0	1	0
rs9452467	0	0	0	1	0
rs9452477	0	0	0	1	0
rs9452478	0	0	0	1	0
rs9452479	0	0	0	1	0
rs9452481	0	0	0	1	0
rs9452482	0	0	0	1	0
rs9452483	0	0	0	1	0
rs9452484	0	0	0	1	0
rs9452565	0	0	0	1	0
rs9452602	0	0	0	1	0
rs9452603	0	0	0	1	0
rs9452605	0	0	0	1	0
rs9452606	0	0	0	1	0
rs9456071	0	0	0	1	0
rs9456075	0	0	0	1	0
rs9456265	0	0	0	1	0
rs9456267	0	0	0	1	0
rs9456269	0	0	0	1	0
rs9456440	1	0	0	0	0
rs9456442	1	0	0	0	0
rs9456443	1	0	0	0	0
rs9456444	1	0	0	0	0
rs9456451	1	0	0	0	0
rs9456478	1	0	0	0	0
rs9456479	1	0	0	0	0
rs9456480	1	0	0	0	0
rs9456481	1	0	0	0	0
rs9456483	1	0	0	0	0
rs9456575	0	0	0	1	0
rs9456577	0	0	0	1	0
rs9456578	0	0	0	1	0
rs9456580	0	0	0	1	0
rs9456586	0	0	0	1	0
rs9456587	0	0	0	1	0
rs9456588	0	0	0	1	0
rs9456589	0	0	0	1	0
rs9456590	0	0	0	1	0
rs9456592	0	0	0	1	0
rs9456598	0	0	0	1	0
rs9456599	0	0	0	1	0
rs9456600	0	0	0	1	0
rs9457059	0	0	0	1	0
rs9457071	0	0	0	1	0
rs9457072	0	0	0	1	0
rs9457073	0	0	0	1	0
rs9457075	0	0	0	1	0
rs9457076	0	0	0	1	0
rs9457078	0	0	0	1	0
rs9457081	0	0	0	1	0
rs9457084	0	0	0	1	0
rs9457091	0	0	0	1	0
rs9457092	0	0	0	1	0
rs9457093	0	0	0	1	0
rs9457094	0	0	0	1	0
rs9457099	0	0	0	1	0
rs9457100	0	0	0	1	0
rs9457101	0	0	0	1	0
rs9457107	0	0	0	1	0
rs9457110	0	0	0	1	0
rs9457111	0	0	0	1	0
rs9457112	0	0	0	1	0
rs9457114	0	0	0	1	0
rs9457117	0	0	0	1	0
rs9457118	0	0	0	1	0
rs9457122	0	0	0	1	0
rs9457123	0	0	0	1	0
rs9457132	0	0	0	1	0
rs9457247	0	0	0	1	0
rs9457249	0	0	0	1	0
rs9457251	0	0	0	1	0
rs9457252	0	0	0	1	0
rs9457254	0	0	0	1	0
rs9457256	0	0	0	1	0
rs9457257	0	0	0	1	0
rs9457258	0	0	0	1	0
rs9457259	0	0	0	1	0
rs9457261	0	0	0	1	0
rs9457265	0	0	0	1	0
rs9457266	0	0	0	1	0
rs9457296	0	0	0	1	0
rs9457297	0	0	0	1	0
rs9457304	0	0	0	1	0
rs9457305	0	0	0	1	0
rs9457306	0	0	0	1	0
rs9457307	0	0	0	1	0
rs9457308	0	0	0	1	0
rs9457309	0	0	0	1	0
rs9457314	0	0	0	1	0
rs9457699	1	0	0	0	0
rs9457703	1	0	0	0	0
rs9457706	1	0	0	0	0
rs9457712	1	0	0	0	0
rs9457713	1	0	0	0	0
rs9457717	1	0	0	0	0
rs9457718	1	0	0	0	0
rs9457730	1	0	0	0	0
rs9457777	1	0	0	0	0
rs9457778	1	0	0	0	0
rs9457785	1	0	0	0	0
rs9457786	1	0	0	0	0
rs9457789	1	0	0	0	0
rs9457791	1	0	0	0	0
rs9457792	1	0	0	0	0
rs9457793	1	0	0	0	0
rs9457991	0	0	0	1	0
rs9457997	0	0	0	1	0
rs9457998	0	0	0	1	0
rs9458001	0	0	0	1	0
rs9458002	0	0	0	1	0
rs9458003	0	0	0	1	0
rs9458004	0	0	0	1	0
rs9458005	0	0	0	1	0
rs9458009	0	0	0	1	0
rs9458010	0	0	0	1	0
rs9458011	0	0	0	1	0
rs9458012	0	0	0	1	0
rs9458016	0	0	0	1	0
rs9458017	0	0	0	1	0
rs9458019	0	0	0	1	0
rs9458020	0	0	0	1	0
rs9458022	0	0	0	1	0
rs9458023	0	0	0	1	0
rs9458025	0	0	0	1	0
rs9458026	0	0	0	1	0
rs9458028	0	0	0	1	0
rs9458029	0	0	0	1	0
rs9458030	0	0	0	1	0
rs9458035	0	0	0	1	0
rs9458036	0	0	0	1	0
rs9458039	0	0	0	1	0
rs9458040	0	0	0	1	0
rs9458041	0	0	0	1	0
rs9458045	0	0	0	1	0
rs9458046	0	0	0	1	0
rs9458047	0	0	0	1	0
rs9458048	0	0	0	1	0
rs9459362	0	0	0	1	0
rs9459364	0	0	0	1	0
rs9459368	0	0	0	1	0
rs9459370	0	0	0	1	0
rs9459373	0	0	0	1	0
rs9459374	0	0	0	1	0
rs9459375	0	0	0	1	0
rs9459377	0	0	0	1	0
rs9459378	0	0	0	1	0
rs9459380	0	0	0	1	0
rs9459382	0	0	0	1	0
rs9459383	0	0	0	1	0
rs9459386	0	0	0	1	0
rs9459403	0	0	0	1	0
rs9459404	0	0	0	1	0
rs9459407	0	0	0	1	0
rs9459408	0	0	0	1	0
rs9459409	0	0	0	1	0
rs9459416	0	0	0	1	0
rs9459417	0	0	0	1	0
rs9459418	0	0	0	1	0
rs9459419	0	0	0	1	0
rs9459420	0	0	0	1	0
rs9459421	0	0	0	1	0
rs9459425	0	0	0	1	0
rs9459427	0	0	0	1	0
rs9459428	0	0	0	1	0
rs9459430	0	0	0	1	0
rs9459437	0	0	0	1	0
rs9459438	0	0	0	1	0
rs9459443	0	0	0	1	0
rs9459445	0	0	0	1	0
rs9459446	0	0	0	1	0
rs9459447	0	0	0	1	0
rs9459451	0	0	0	1	0
rs9459453	0	0	0	1	0
rs9459455	0	0	0	1	0
rs9459462	0	0	0	1	0
rs9459463	0	0	0	1	0
rs9459464	0	0	0	1	0
rs9459465	0	0	0	1	0
rs9459470	0	0	0	1	0
rs9459471	0	0	0	1	0
rs9459474	0	0	0	1	0
rs9459477	0	0	0	1	0
rs9459478	0	0	0	1	0
rs9459481	0	0	0	1	0
rs9459482	0	0	0	1	0
rs9459483	0	0	0	1	0
rs9459484	0	0	0	1	0
rs9459488	0	0	0	1	0
rs9459489	0	0	0	1	0
rs9459490	0	0	0	1	0
rs9459492	0	0	0	1	0
rs9459495	0	0	0	1	0
rs9459497	0	0	0	1	0
rs9459498	0	0	0	1	0
rs9459500	0	0	0	1	0
rs9459501	0	0	0	1	0
rs9459502	0	0	0	1	0
rs9459505	0	0	0	1	0
rs9459506	0	0	0	1	0
rs9459508	0	0	0	1	0
rs9459509	0	0	0	1	0
rs9459515	0	0	0	1	0
rs9459517	0	0	0	1	0
rs9459518	0	0	0	1	0
rs9459519	0	0	0	1	0
rs9459522	0	0	0	1	0
rs9459529	0	0	0	1	0
rs9459530	0	0	0	1	0
rs9459531	0	0	0	1	0
rs9459532	0	0	0	1	0
rs9459535	0	0	0	1	0
rs9459541	0	0	0	1	0
rs9459542	0	0	0	1	0
rs9459543	0	0	0	1	0
rs9459544	0	0	0	1	0
rs9459545	0	0	0	1	0
rs9459546	0	0	0	1	0
rs9459578	0	0	0	1	0
rs9459827	0	0	0	1	0
rs9459835	0	0	0	1	0
rs9459836	0	0	0	1	0
rs9459838	0	0	0	1	0
rs9459839	0	0	0	1	0
rs9459840	0	0	0	1	0
rs9459841	0	0	0	1	0
rs9459842	0	0	0	1	0
rs9459845	0	0	0	1	0
rs9459846	0	0	0	1	0
rs9459849	0	0	0	1	0
rs9459853	0	0	0	1	0
rs9459862	0	0	0	1	0
rs9461816	1	0	0	0	0
rs9461842	1	0	0	0	0
rs9461856	0	0	0	1	0
rs9461895	1	0	0	0	0
rs9461905	0	0	0	1	0
rs9461907	0	0	0	1	0
rs9461908	0	0	0	1	0
rs9461939	0	0	0	1	0
rs9461940	0	0	0	1	0
rs9461941	0	0	0	1	0
rs9461942	0	0	0	1	0
rs9461943	0	0	0	1	0
rs9461944	0	0	0	1	0
rs9461945	0	0	0	1	0
rs9461946	0	0	0	1	0
rs9461949	0	0	0	1	0
rs9461953	1	0	0	0	0
rs9461968	0	0	0	1	0
rs9461969	0	0	0	1	0
rs9461975	0	0	0	1	0
rs9461981	0	0	0	1	0
rs9461985	1	0	0	0	0
rs9461991	0	0	0	1	0
rs9461992	0	0	0	1	0
rs9461993	0	0	0	1	0
rs9461994	0	0	0	1	0
rs9461997	0	0	0	1	0
rs9462001	0	0	0	1	0
rs9462002	0	0	0	1	0
rs9462003	0	0	0	1	0
rs9462006	0	0	0	1	0
rs9462007	0	0	0	1	0
rs9462009	0	0	0	1	0
rs9462010	0	0	0	1	0
rs9462011	0	0	0	1	0
rs9462012	0	0	0	1	0
rs9462014	0	0	0	1	0
rs9462015	0	0	0	1	0
rs9462016	0	0	0	1	0
rs9462018	0	0	0	1	0
rs9462019	0	0	0	1	0
rs9462020	0	0	0	1	0
rs9462021	0	0	0	1	0
rs9462023	0	0	0	1	0
rs9462024	0	0	0	1	0
rs9462026	0	0	0	1	0
rs9462027	0	0	0	1	0
rs9462028	0	0	0	1	0
rs9462029	0	0	0	1	0
rs9462030	0	0	0	1	0
rs9462032	0	0	0	1	0
rs9462036	1	0	0	0	0
rs9462042	0	0	0	1	0
rs9462110	0	1	0	0	0
rs9462130	1	0	0	0	0
rs9462182	0	0	0	1	0
rs9462185	0	0	0	1	0
rs9462186	0	0	0	1	0
rs9462190	0	0	0	1	0
rs9462193	0	0	0	1	0
rs9462200	0	0	0	1	0
rs9462215	0	0	0	1	0
rs9462216	0	0	0	1	0
rs9462232	0	0	0	1	0
rs9462236	0	0	0	1	0
rs9462238	0	0	0	1	0
rs9462239	0	0	0	1	0
rs9462240	0	0	0	1	0
rs9462241	0	0	0	1	0
rs9462249	0	0	0	1	0
rs9462250	0	0	0	1	0
rs9462258	0	0	0	1	0
rs9462284	0	0	0	1	0
rs9462285	0	0	0	1	0
rs9462320	1	0	0	0	0
rs9462323	1	0	0	0	0
rs9462325	1	0	0	0	0
rs9462327	1	0	0	0	0
rs9462328	1	0	0	0	0
rs9462329	1	0	0	0	0
rs9462335	1	0	0	0	0
rs9462336	1	0	0	0	0
rs9462338	1	0	0	0	0
rs9462339	0	0	1	0	0
rs9462340	0	0	1	0	0
rs9462341	0	0	1	0	0
rs9462342	1	0	0	0	0
rs9462343	0	0	1	0	0
rs9462346	0	0	1	0	0
rs9462353	0	0	1	0	0
rs9462355	1	0	0	0	0
rs9462364	1	0	0	0	0
rs9462365	1	0	0	0	0
rs9462377	1	0	0	0	0
rs9462378	1	0	0	0	0
rs9462379	1	0	0	0	0
rs9462407	1	0	0	0	0
rs9462408	1	0	0	0	0
rs9462420	1	0	0	0	0
rs9462653	1	0	0	0	0
rs9462668	0	0	0	1	0
rs9462669	0	0	0	1	0
rs9462670	0	0	0	1	0
rs9462831	1	0	0	0	0
rs9462836	1	0	0	0	0
rs9462844	0	0	0	0	1
rs9462845	0	0	0	0	1
rs9462846	0	0	0	0	1
rs9462850	0	0	0	0	1
rs9462855	0	1	0	0	0
rs9462856	0	1	0	0	0
rs9462857	0	1	0	0	0
rs9462858	0	1	0	0	0
rs9462859	0	1	0	0	0
rs9462860	0	1	0	0	0
rs9462861	0	1	0	0	0
rs9462863	0	1	0	0	0
rs9462864	0	1	0	0	0
rs9462866	0	0	0	0	1
rs9462868	1	0	0	0	0
rs9462872	0	0	0	0	1
rs9462905	0	0	0	0	1
rs9462952	0	1	0	0	0
rs9462957	0	1	0	0	0
rs9462958	0	1	0	0	0
rs9462962	0	1	0	0	0
rs9462964	0	1	0	0	0
rs9463091	1	0	0	0	0
rs9463093	1	0	0	0	0
rs9463105	1	0	0	0	0
rs9463106	1	0	0	0	0
rs9463110	1	0	0	0	0
rs9463114	1	0	0	0	0
rs9463117	1	0	0	0	0
rs9463119	1	0	0	0	0
rs9463134	1	0	0	0	0
rs9463136	1	0	0	0	0
rs9463137	1	0	0	0	0
rs9463138	1	0	0	0	0
rs9463140	1	0	0	0	0
rs9463937	0	0	0	1	0
rs9463942	0	0	0	1	0
rs9463970	0	0	0	1	0
rs9463971	0	0	0	1	0
rs9463974	0	0	0	1	0
rs9463975	0	0	0	1	0
rs9463976	0	0	0	1	0
rs9469363	1	0	0	0	0
rs9469368	1	0	0	0	0
rs9469427	0	0	0	1	0
rs9469434	0	0	0	1	0
rs9469520	0	0	0	1	0
rs9469544	1	0	0	0	0
rs9469545	1	0	0	0	0
rs9469546	1	0	0	0	0
rs9469548	1	0	0	0	0
rs9469550	1	0	0	0	0
rs9469561	1	0	0	0	0
rs9469563	1	0	0	0	0
rs9469572	1	0	0	0	0
rs9469574	1	0	0	0	0
rs9469578	0	0	0	1	0
rs9469580	0	0	0	1	0
rs9469581	0	0	0	1	0
rs9469582	0	0	0	1	0
rs9469583	0	0	0	1	0
rs9469584	0	0	0	1	0
rs9469589	1	0	0	0	0
rs9469672	0	0	0	1	0
rs9469673	0	0	0	1	0
rs9469675	0	0	0	1	0
rs9469676	0	0	0	1	0
rs9469677	0	0	0	1	0
rs9469678	0	0	0	1	0
rs9469679	0	0	0	1	0
rs9469680	0	0	0	1	0
rs9469681	0	0	0	1	0
rs9469682	0	0	0	1	0
rs9469687	0	0	0	1	0
rs9469690	0	0	0	1	0
rs9469691	0	0	0	1	0
rs9469693	0	0	0	1	0
rs9469694	0	0	0	1	0
rs9469696	1	0	0	0	0
rs9469697	0	0	0	1	0
rs9469704	1	0	0	0	0
rs9469705	1	0	0	0	0
rs9469711	0	0	0	1	0
rs9469712	1	0	0	0	0
rs9469713	1	0	0	0	0
rs9469715	1	0	0	0	0
rs9469716	0	0	0	1	0
rs9469717	1	0	0	0	0
rs9469718	0	0	0	1	0
rs9469723	0	0	0	1	0
rs9469724	0	0	0	1	0
rs9469725	0	0	0	1	0
rs9469726	0	0	0	1	0
rs9469727	0	0	0	1	0
rs9469728	1	0	0	0	0
rs9469730	1	0	0	0	0
rs9469732	1	0	0	0	0
rs9469737	0	0	0	1	0
rs9469738	0	0	0	1	0
rs9469750	0	0	0	1	0
rs9469758	0	0	0	1	0
rs9469761	0	0	0	1	0
rs9469762	0	0	0	1	0
rs9469775	0	0	0	1	0
rs9469778	0	0	0	1	0
rs9469779	0	0	0	1	0
rs9469780	0	0	0	1	0
rs9469789	0	0	0	1	0
rs9469793	1	0	0	0	0
rs9469801	0	0	0	1	0
rs9469812	0	0	0	1	0
rs9469813	0	0	0	1	0
rs9469814	0	0	0	1	0
rs9469816	1	0	0	0	0
rs9469820	0	0	0	1	0
rs9469822	0	0	0	1	0
rs9469826	1	0	0	0	0
rs9469827	0	0	0	1	0
rs9469832	0	0	0	1	0
rs9469835	0	0	0	1	0
rs9469836	0	0	0	1	0
rs9469837	0	0	0	1	0
rs9469838	0	0	0	1	0
rs9469840	0	0	0	1	0
rs9469842	0	0	0	1	0
rs9469843	0	0	0	1	0
rs9469847	0	0	0	1	0
rs9469852	0	0	0	1	0
rs9469856	0	0	0	1	0
rs9469857	0	0	0	1	0
rs9469858	0	0	0	1	0
rs9469859	0	0	0	1	0
rs9469860	0	0	0	1	0
rs9469861	0	0	0	1	0
rs9469862	0	0	0	1	0
rs9469863	0	0	0	1	0
rs9469864	0	0	0	1	0
rs9469866	0	0	0	1	0
rs9469867	0	0	0	1	0
rs9469869	0	0	0	1	0
rs9469870	0	0	0	1	0
rs9469871	0	0	0	1	0
rs9469872	0	0	0	1	0
rs9469878	0	0	0	1	0
rs9469879	0	0	0	1	0
rs9469880	0	0	0	1	0
rs9469882	0	0	0	1	0
rs9469883	0	0	0	1	0
rs9469884	0	0	0	1	0
rs9469885	0	0	0	1	0
rs9469886	0	0	0	1	0
rs9469887	0	0	0	1	0
rs9469889	0	0	0	1	0
rs9469890	0	0	0	1	0
rs9469891	0	0	0	1	0
rs9469892	0	0	0	1	0
rs9469893	0	0	0	1	0
rs9469894	0	0	0	1	0
rs9469895	0	0	0	1	0
rs9469897	0	0	0	1	0
rs9469899	0	0	0	1	0
rs9469900	0	0	0	1	0
rs9469902	0	0	0	1	0
rs9469904	0	0	0	1	0
rs9469905	0	0	0	1	0
rs9469907	0	0	0	1	0
rs9469909	0	0	0	1	0
rs9469910	0	0	0	1	0
rs9469911	0	0	0	1	0
rs9469913	0	0	0	1	0
rs9469914	0	0	0	1	0
rs9469917	0	0	0	1	0
rs9469918	0	0	0	1	0
rs9469919	0	0	0	1	0
rs9469923	0	0	0	1	0
rs9469926	0	0	0	1	0
rs9469927	1	0	0	0	0
rs9469930	1	0	0	0	0
rs9469931	1	0	0	0	0
rs9469932	1	0	0	0	0
rs9469933	0	0	0	1	0
rs9469935	0	0	0	1	0
rs9470048	0	0	0	1	0
rs9470086	0	0	0	1	0
rs9470112	1	0	0	0	0
rs9470132	1	0	0	0	0
rs9470168	1	0	0	0	0
rs9470174	1	0	0	0	0
rs9470176	1	0	0	0	0
rs9470186	0	1	0	0	0
rs9470187	0	1	0	0	0
rs9470198	1	0	0	0	0
rs9470201	1	0	0	0	0
rs9470202	1	0	0	0	0
rs9470203	1	0	0	0	0
rs9470211	1	0	0	0	0
rs9470212	1	0	0	0	0
rs9470213	1	0	0	0	0
rs9470214	1	0	0	0	0
rs9470238	0	1	0	0	0
rs9470251	0	1	0	0	0
rs9470258	0	1	0	0	0
rs9470267	0	0	0	1	0
rs9470270	0	0	0	1	0
rs9470274	0	0	0	1	0
rs9470277	0	0	0	1	0
rs9470278	0	0	0	1	0
rs9470280	0	0	0	1	0
rs9470285	0	0	0	1	0
rs9470289	0	0	0	1	0
rs9470291	0	0	0	1	0
rs9470293	0	0	0	1	0
rs9470294	0	0	0	1	0
rs9470295	0	0	0	1	0
rs9470296	0	0	0	1	0
rs9470297	0	0	0	1	0
rs9470300	0	0	0	1	0
rs9470302	0	0	0	1	0
rs9470304	0	0	0	1	0
rs9470353	0	1	0	0	0
rs9470355	0	1	0	0	0
rs9470391	0	0	0	1	0
rs9470418	0	0	0	1	0
rs9470425	0	0	0	1	0
rs9470429	0	0	0	1	0
rs9470434	0	0	0	1	0
rs9470439	0	0	0	1	0
rs9470445	0	0	0	1	0
rs9470451	0	0	1	0	0
rs9470522	0	0	0	1	0
rs9470535	0	0	0	1	0
rs9470536	0	0	0	1	0
rs9470540	0	0	0	1	0
rs9470541	0	0	0	1	0
rs9470617	1	0	0	0	0
rs9470618	1	0	0	0	0
rs9470623	1	0	0	0	0
rs9470625	1	0	0	0	0
rs9470627	1	0	0	0	0
rs9470628	1	0	0	0	0
rs9470629	1	0	0	0	0
rs9470631	1	0	0	0	0
rs9470634	1	0	0	0	0
rs9470638	1	0	0	0	0
rs9470643	1	0	0	0	0
rs9470644	1	0	0	0	0
rs9470648	0	0	1	0	0
rs9470649	1	0	0	0	0
rs9470650	0	0	1	0	0
rs9470652	1	0	0	0	0
rs9470656	0	0	1	0	0
rs9470657	0	0	1	0	0
rs9470660	0	0	1	0	0
rs9470662	1	0	0	0	0
rs9470663	1	0	0	0	0
rs9470665	0	0	1	0	0
rs9470666	1	0	0	0	0
rs9470668	0	0	1	0	0
rs9470669	1	0	0	0	0
rs9470671	0	0	1	0	0
rs9470672	0	0	1	0	0
rs9470673	1	0	0	0	0
rs9470682	1	0	0	0	0
rs9470692	1	0	0	0	0
rs9470697	1	0	0	0	0
rs9470698	1	0	0	0	0
rs9470699	1	0	0	0	0
rs9470713	1	0	0	0	0
rs9470718	1	0	0	0	0
rs9470720	1	0	0	0	0
rs9470721	1	0	0	0	0
rs9470741	1	0	0	0	0
rs9470749	1	0	0	0	0
rs9470752	1	0	0	0	0
rs9470754	1	0	0	0	0
rs9470756	1	0	0	0	0
rs9470758	0	0	1	0	0
rs9470780	1	0	0	0	0
rs9470793	1	0	0	0	0
rs9470808	1	0	0	0	0
rs9470821	1	0	0	0	0
rs9470838	1	0	0	0	0
rs9470843	1	0	0	0	0
rs9470844	1	0	0	0	0
rs9470854	1	0	0	0	0
rs9471241	0	0	0	1	0
rs9471244	0	0	0	1	0
rs9471247	0	0	0	1	0
rs9471406	1	0	0	0	0
rs9471434	1	0	0	0	0
rs9471435	1	0	0	0	0
rs9471438	1	0	0	0	0
rs9471470	0	0	0	1	0
rs9471474	0	0	0	1	0
rs9471475	0	0	0	1	0
rs9471479	0	0	0	1	0
rs9471883	1	0	0	0	0
rs9471890	1	0	0	0	0
rs9471913	1	0	0	0	0
rs9471914	1	0	0	0	0
rs9471923	1	0	0	0	0
rs9471935	0	0	0	0	1
rs9471939	0	0	0	0	1
rs9471941	0	0	0	0	1
rs9471942	0	0	0	0	1
rs9471946	1	0	0	0	0
rs9471947	0	0	0	0	1
rs9471949	1	0	0	0	0
rs9471950	0	0	0	0	1
rs9471951	0	0	0	0	1
rs9471953	1	0	0	0	0
rs9471954	0	0	0	0	1
rs9471958	0	0	0	0	1
rs9471959	0	0	0	0	1
rs9471960	0	0	0	0	1
rs9471961	0	0	0	0	1
rs9471964	0	0	0	0	1
rs9471967	1	0	0	0	0
rs9471976	0	1	0	0	0
rs9471978	0	1	0	0	0
rs9471982	0	1	0	0	0
rs9471985	0	1	0	0	0
rs9471986	0	1	0	0	0
rs9471987	0	1	0	0	0
rs9471988	0	1	0	0	0
rs9471991	0	1	0	0	0
rs9471992	0	1	0	0	0
rs9471998	0	0	0	0	1
rs9471999	0	0	0	0	1
rs9472000	0	0	0	0	1
rs9472001	0	0	0	0	1
rs9472017	0	0	0	0	1
rs9472021	0	0	0	0	1
rs9472022	0	0	0	0	1
rs9472061	0	0	0	0	1
rs9472067	0	0	0	0	1
rs9472068	0	0	0	0	1
rs9472074	0	0	0	0	1
rs9472084	0	0	0	0	1
rs9472090	0	0	0	0	1
rs9472100	0	1	0	0	0
rs9472102	0	1	0	0	0
rs9472104	0	1	0	0	0
rs9472108	1	0	0	0	0
rs9472111	0	1	0	0	0
rs9472125	0	1	0	0	0
rs9472126	0	1	0	0	0
rs9472185	0	1	0	0	0
rs9472187	0	1	0	0	0
rs9472201	0	1	0	0	0
rs9472202	0	1	0	0	0
rs9472203	0	1	0	0	0
rs9472209	0	1	0	0	0
rs9472246	0	1	0	0	0
rs9472484	1	0	0	0	0
rs9472511	1	0	0	0	0
rs9472512	1	0	0	0	0
rs9472513	1	0	0	0	0
rs9472514	1	0	0	0	0
rs9472519	1	0	0	0	0
rs9472520	1	0	0	0	0
rs9472528	1	0	0	0	0
rs9472549	1	0	0	0	0
rs9472551	1	0	0	0	0
rs9472558	1	0	0	0	0
rs9472566	1	0	0	0	0
rs9472583	1	0	0	0	0
rs9472587	1	0	0	0	0
rs9472590	1	0	0	0	0
rs9472594	1	0	0	0	0
rs9472595	1	0	0	0	0
rs9472752	1	0	0	0	0
rs9472888	1	0	0	0	0
rs9474572	0	0	0	1	0
rs9474576	0	0	0	1	0
rs9474579	0	0	0	1	0
rs9474585	0	0	0	1	0
rs9474586	0	0	0	1	0
rs9474587	0	0	0	1	0
rs9474592	0	0	0	1	0
rs9474643	0	0	0	1	0
rs9474647	0	0	0	1	0
rs9474650	0	0	0	1	0
rs9474651	0	0	0	1	0
rs9478241	0	0	0	1	0
rs9478291	0	0	0	1	0
rs9478311	0	0	0	1	0
rs9478495	1	0	0	0	0
rs9478496	1	0	0	0	0
rs9478498	1	0	0	0	0
rs9478499	1	0	0	0	0
rs9478500	1	0	0	0	0
rs9478501	1	0	0	0	0
rs9478503	1	0	0	0	0
rs9478504	1	0	0	0	0
rs9478505	1	0	0	0	0
rs9478506	1	0	0	0	0
rs9478510	1	0	0	0	0
rs9478511	1	0	0	0	0
rs9478512	1	0	0	0	0
rs9478513	1	0	0	0	0
rs9478514	1	0	0	0	0
rs9478515	1	0	0	0	0
rs9478516	1	0	0	0	0
rs9478517	1	0	0	0	0
rs9478518	1	0	0	0	0
rs9478519	1	0	0	0	0
rs9478521	1	0	0	0	0
rs9478522	1	0	0	0	0
rs9478523	1	0	0	0	0
rs9478525	1	0	0	0	0
rs9478526	1	0	0	0	0
rs9478527	1	0	0	0	0
rs9478528	1	0	0	0	0
rs9478848	0	0	0	1	0
rs9479094	0	0	0	1	0
rs9479494	0	0	0	1	0
rs9479754	1	0	0	0	0
rs9479755	1	0	0	0	0
rs9479756	1	0	0	0	0
rs9479757	1	0	0	0	0
rs9479758	1	0	0	0	0
rs9479759	1	0	0	0	0
rs9479760	1	0	0	0	0
rs9479767	1	0	0	0	0
rs9479769	1	0	0	0	0
rs9479770	1	0	0	0	0
rs9479771	1	0	0	0	0
rs9479772	1	0	0	0	0
rs9479774	1	0	0	0	0
rs9479775	1	0	0	0	0
rs9479776	1	0	0	0	0
rs9479779	1	0	0	0	0
rs9479780	1	0	0	0	0
rs9479782	1	0	0	0	0
rs9479783	1	0	0	0	0
rs9479784	1	0	0	0	0
rs9479785	1	0	0	0	0
rs9479786	1	0	0	0	0
rs9479787	1	0	0	0	0
rs9479788	1	0	0	0	0
rs9479789	1	0	0	0	0
rs9479791	1	0	0	0	0
rs9479792	1	0	0	0	0
rs9479793	1	0	0	0	0
rs9479796	1	0	0	0	0
rs9479797	1	0	0	0	0
rs9479798	1	0	0	0	0
rs9479799	1	0	0	0	0
rs9479800	1	0	0	0	0
rs9479801	1	0	0	0	0
rs9479808	0	0	0	1	0
rs9479810	0	0	0	1	0
rs9480009	0	0	0	1	0
rs9480031	0	0	0	1	0
rs9480652	0	0	0	1	0
rs9480653	0	0	0	1	0
rs9480700	0	0	0	1	0
rs9481061	0	0	0	1	0
rs9481063	0	0	0	1	0
rs9481064	0	0	0	1	0
rs9481066	0	0	0	1	0
rs9481067	0	0	0	1	0
rs9481081	0	0	0	1	0
rs9481091	0	0	0	1	0
rs9481097	0	0	0	1	0
rs9481109	0	0	0	1	0
rs9481118	0	0	0	1	0
rs9481119	0	0	0	1	0
rs9481122	0	0	0	1	0
rs9481134	0	0	0	1	0
rs9481135	0	0	0	1	0
rs9481210	1	0	0	0	0
rs9481223	1	0	0	0	0
rs9481231	1	0	0	0	0
rs9481239	1	0	0	0	0
rs9481240	1	0	0	0	0
rs9481241	1	0	0	0	0
rs9481245	1	0	0	0	0
rs9481253	1	0	0	0	0
rs9481254	1	0	0	0	0
rs9481271	1	0	0	0	0
rs9481280	1	0	0	0	0
rs9481318	1	0	0	0	0
rs9481319	1	0	0	0	0
rs9481330	1	0	0	0	0
rs9481332	1	0	0	0	0
rs9481333	1	0	0	0	0
rs9481337	1	0	0	0	0
rs9481374	1	0	0	0	0
rs9481377	1	0	0	0	0
rs9481379	1	0	0	0	0
rs9481381	1	0	0	0	0
rs9481383	1	0	0	0	0
rs9481384	1	0	0	0	0
rs9481386	1	0	0	0	0
rs9481393	1	0	0	0	0
rs9481395	1	0	0	0	0
rs9481676	0	0	0	1	0
rs9482167	0	0	0	1	0
rs9482173	0	0	0	1	0
rs9482174	0	0	0	1	0
rs9482177	0	0	0	1	0
rs9482181	0	0	0	1	0
rs9482195	0	0	0	1	0
rs9482197	0	0	0	1	0
rs9482200	0	0	0	1	0
rs9482202	0	0	0	1	0
rs9482203	0	0	0	1	0
rs9482205	0	0	0	1	0
rs9482207	0	0	0	1	0
rs9482209	0	0	0	1	0
rs9482214	0	0	0	1	0
rs9482226	0	0	0	1	0
rs9482227	0	0	0	1	0
rs9482229	0	0	0	1	0
rs9482234	0	0	0	1	0
rs9482236	0	0	0	1	0
rs9482237	0	0	0	1	0
rs9482241	0	0	0	1	0
rs9482243	0	0	0	1	0
rs9482244	0	0	0	1	0
rs9482245	0	0	0	1	0
rs9482949	1	0	0	0	0
rs9482953	1	0	0	0	0
rs9482954	1	0	0	0	0
rs9482955	1	0	0	0	0
rs9482956	1	0	0	0	0
rs9482957	1	0	0	0	0
rs9482960	1	0	0	0	0
rs9482962	1	0	0	0	0
rs9482965	1	0	0	0	0
rs9482967	1	0	0	0	0
rs9482969	1	0	0	0	0
rs9482970	1	0	0	0	0
rs9482971	1	0	0	0	0
rs9482978	1	0	0	0	0
rs9482980	1	0	0	0	0
rs9482981	1	0	0	0	0
rs9482982	1	0	0	0	0
rs9482984	1	0	0	0	0
rs9482985	1	0	0	0	0
rs9482986	1	0	0	0	0
rs9482987	1	0	0	0	0
rs9482989	1	0	0	0	0
rs9482998	1	0	0	0	0
rs9483002	1	0	0	0	0
rs9483006	1	0	0	0	0
rs9483012	1	0	0	0	0
rs9483029	1	0	0	0	0
rs9483031	1	0	0	0	0
rs9483032	1	0	0	0	0
rs9483033	1	0	0	0	0
rs9483034	1	0	0	0	0
rs9483035	1	0	0	0	0
rs9483037	1	0	0	0	0
rs9483038	1	0	0	0	0
rs9483039	1	0	0	0	0
rs9483425	0	0	0	0	1
rs9483435	0	1	0	0	0
rs9483442	0	1	0	0	0
rs9483444	0	1	0	0	0
rs9483446	0	1	0	0	0
rs9483454	0	0	0	0	1
rs9483455	0	0	0	0	1
rs9483457	0	0	0	0	1
rs9483458	0	0	0	0	1
rs9483459	0	0	0	0	1
rs9483460	0	0	0	0	1
rs9483463	0	0	0	0	1
rs9483472	0	0	0	0	1
rs9483473	0	0	0	0	1
rs9483478	0	0	0	0	1
rs9483479	0	0	0	0	1
rs9483501	0	0	0	0	1
rs9483502	0	0	0	0	1
rs9483504	0	0	0	0	1
rs9483986	0	0	1	0	0
rs9483990	0	0	1	0	0
rs9483998	0	0	1	0	0
rs9484021	0	0	1	0	0
rs9484032	0	0	1	0	0
rs9484082	0	0	1	0	0
rs9484083	0	0	1	0	0
rs9484157	0	0	1	0	0
rs9484189	0	0	1	0	0
rs9484245	0	0	1	0	0
rs9484267	0	0	1	0	0
rs9484995	0	0	0	1	0
rs9484998	0	0	0	1	0
rs9485002	0	0	0	1	0
rs9485003	0	0	0	1	0
rs9485004	0	0	0	1	0
rs9485005	0	0	0	1	0
rs9485008	0	0	0	1	0
rs9485017	0	0	0	1	0
rs9485155	1	0	0	0	0
rs9485159	1	0	0	0	0
rs9485402	0	0	0	1	0
rs9485405	0	0	0	1	0
rs9485408	0	0	0	1	0
rs9485425	0	0	0	1	0
rs9485443	0	0	0	1	0
rs9485451	0	0	0	1	0
rs9485453	0	0	0	1	0
rs9485455	0	0	0	1	0
rs9485460	0	0	0	1	0
rs9485461	0	0	0	1	0
rs9485462	0	0	0	1	0
rs9485463	0	0	0	1	0
rs9485467	0	0	0	1	0
rs9485511	0	0	0	1	0
rs9485515	0	0	0	1	0
rs9485516	0	0	0	1	0
rs9485517	0	0	0	1	0
rs9485522	0	0	0	1	0
rs9485526	0	0	0	1	0
rs9485528	0	0	0	1	0
rs9485530	0	0	0	1	0
rs9485532	0	0	0	1	0
rs9485534	0	0	0	1	0
rs9485535	0	0	0	1	0
rs9485536	0	0	0	1	0
rs9485537	0	0	0	1	0
rs9485538	0	0	0	1	0
rs9485539	0	0	0	1	0
rs9485540	0	0	0	1	0
rs9485542	0	0	0	1	0
rs9485549	0	0	0	1	0
rs9485553	0	0	0	1	0
rs9485557	0	0	0	1	0
rs9485559	0	0	0	1	0
rs9485571	0	0	0	1	0
rs9485583	0	0	0	1	0
rs9485585	0	0	0	1	0
rs9485610	0	0	0	1	0
rs9485637	0	0	0	1	0
rs9485639	0	0	0	1	0
rs9485670	0	0	0	1	0
rs9485679	0	0	0	1	0
rs9485684	0	0	0	1	0
rs9485685	0	0	0	1	0
rs9485686	0	0	0	1	0
rs9485700	0	0	0	1	0
rs9485702	0	0	0	1	0
rs9485706	0	0	0	1	0
rs9485710	0	0	0	1	0
rs9485711	0	0	0	1	0
rs9485713	0	0	0	1	0
rs9485724	0	0	0	1	0
rs9485728	0	0	0	1	0
rs9485729	0	0	0	1	0
rs9486041	0	0	0	1	0
rs9486086	0	0	0	1	0
rs9486087	0	0	0	1	0
rs9486088	0	0	0	1	0
rs9486089	0	0	0	1	0
rs9486092	0	0	0	1	0
rs9486097	0	0	0	1	0
rs9486181	0	0	0	1	0
rs9486185	0	0	0	1	0
rs9486189	0	0	0	1	0
rs9486205	0	0	0	1	0
rs9486275	0	0	0	1	0
rs9486301	0	0	0	1	0
rs9486302	0	0	0	1	0
rs9486304	0	0	0	1	0
rs9486305	0	0	0	1	0
rs9486306	0	0	0	1	0
rs9486308	0	0	0	1	0
rs9486311	0	0	0	1	0
rs9486312	0	0	0	1	0
rs9486314	0	0	0	1	0
rs9486315	0	0	0	1	0
rs9486319	0	0	0	1	0
rs9486373	0	0	0	1	0
rs9486444	0	0	0	1	0
rs9486467	0	0	0	1	0
rs9486715	0	0	0	1	0
rs9486719	0	0	0	1	0
rs9486725	0	0	0	1	0
rs9487255	0	0	0	1	0
rs9487385	0	0	0	1	0
rs9487392	0	0	0	1	0
rs9487396	0	0	0	1	0
rs9487397	0	0	0	1	0
rs9487398	0	0	0	1	0
rs9487400	0	0	0	1	0
rs9487402	0	0	0	1	0
rs9487404	0	0	0	1	0
rs9487408	0	0	0	1	0
rs9487422	0	0	0	1	0
rs9487430	0	0	0	1	0
rs9487431	0	0	0	1	0
rs9487470	0	0	0	1	0
rs9487471	0	0	0	1	0
rs9487503	0	0	0	1	0
rs9487533	0	0	0	1	0
rs9487557	0	0	0	1	0
rs9487558	0	0	0	1	0
rs9487568	0	0	0	1	0
rs9487570	0	0	0	1	0
rs9487571	0	0	0	1	0
rs9487824	1	0	0	0	0
rs9487828	1	0	0	0	0
rs9487829	1	0	0	0	0
rs9487833	1	0	0	0	0
rs9487834	1	0	0	0	0
rs9487840	1	0	0	0	0
rs9487841	1	0	0	0	0
rs9487847	1	0	0	0	0
rs9487850	1	0	0	0	0
rs9487851	1	0	0	0	0
rs9487853	1	0	0	0	0
rs9487854	1	0	0	0	0
rs9487857	1	0	0	0	0
rs9487858	1	0	0	0	0
rs9487861	1	0	0	0	0
rs9487862	1	0	0	0	0
rs9487863	1	0	0	0	0
rs9487874	1	0	0	0	0
rs9487880	1	0	0	0	0
rs9487881	1	0	0	0	0
rs9487882	1	0	0	0	0
rs9487883	1	0	0	0	0
rs9487885	1	0	0	0	0
rs9487887	1	0	0	0	0
rs9487891	1	0	0	0	0
rs9487895	1	0	0	0	0
rs9487896	1	0	0	0	0
rs9487903	1	0	0	0	0
rs9487930	1	0	0	0	0
rs9487940	1	0	0	0	0
rs9487948	1	0	0	0	0
rs9487949	1	0	0	0	0
rs9487950	1	0	0	0	0
rs9487967	1	0	0	0	0
rs9487982	1	0	0	0	0
rs9487987	1	0	0	0	0
rs9488065	1	0	0	0	0
rs9488071	1	0	0	0	0
rs9488095	1	0	0	0	0
rs9488098	1	0	0	0	0
rs9488099	1	0	0	0	0
rs9488120	1	0	0	0	0
rs9488129	1	0	0	0	0
rs9488132	1	0	0	0	0
rs9488134	1	0	0	0	0
rs9488144	1	0	0	0	0
rs9488145	1	0	0	0	0
rs9488146	1	0	0	0	0
rs9488147	1	0	0	0	0
rs9488148	1	0	0	0	0
rs9488149	1	0	0	0	0
rs9488156	1	0	0	0	0
rs9488213	1	0	0	0	0
rs9488235	1	0	0	0	0
rs9488242	1	0	0	0	0
rs9488243	1	0	0	0	0
rs9488246	1	0	0	0	0
rs9488252	1	0	0	0	0
rs9488256	1	0	0	0	0
rs9488257	1	0	0	0	0
rs9488258	1	0	0	0	0
rs9488264	1	0	0	0	0
rs9489040	0	0	0	1	0
rs9490164	0	0	0	1	0
rs9490173	0	0	0	1	0
rs9490211	0	0	0	1	0
rs9490223	0	0	0	1	0
rs9490227	0	0	0	1	0
rs9490229	0	0	0	1	0
rs9490230	0	0	0	1	0
rs9490234	0	0	0	1	0
rs9490255	0	0	0	1	0
rs9490257	0	0	0	1	0
rs9490267	0	0	0	1	0
rs9490317	0	0	0	1	0
rs9490318	0	0	0	1	0
rs9490320	0	0	0	1	0
rs9490323	0	0	0	1	0
rs9490354	0	0	0	1	0
rs9490357	0	0	0	1	0
rs9490358	0	0	0	1	0
rs9490360	0	0	0	1	0
rs9490361	0	0	0	1	0
rs9490362	0	0	0	1	0
rs9490363	0	0	0	1	0
rs9490365	0	0	0	1	0
rs9490366	0	0	0	1	0
rs9490368	0	0	0	1	0
rs9490371	0	0	0	1	0
rs9490373	0	0	0	1	0
rs9490374	0	0	0	1	0
rs9490375	0	0	0	1	0
rs9490376	0	0	0	1	0
rs9490377	0	0	0	1	0
rs9490378	0	0	0	1	0
rs9490379	0	0	0	1	0
rs9490380	0	0	0	1	0
rs9490381	0	0	0	1	0
rs9490385	0	0	0	1	0
rs9490391	0	0	0	1	0
rs9490411	0	0	0	1	0
rs9490414	0	0	0	1	0
rs9490415	0	0	0	1	0
rs9490416	0	0	0	1	0
rs9490423	0	0	0	1	0
rs9490424	0	0	0	1	0
rs9490427	0	0	0	1	0
rs9490430	0	0	0	1	0
rs9490431	0	0	0	1	0
rs9490434	0	0	0	1	0
rs9490436	0	0	0	1	0
rs9490437	0	0	0	1	0
rs9490438	0	0	0	1	0
rs9490444	0	0	0	1	0
rs9490446	0	0	0	1	0
rs9490451	0	0	0	1	0
rs9490453	0	0	0	1	0
rs9492123	1	0	0	0	0
rs9492131	1	0	0	0	0
rs9492136	1	0	0	0	0
rs9492137	1	0	0	0	0
rs9492142	1	0	0	0	0
rs9492147	1	0	0	0	0
rs9492149	1	0	0	0	0
rs9492150	1	0	0	0	0
rs9492152	1	0	0	0	0
rs9492153	1	0	0	0	0
rs9492155	1	0	0	0	0
rs9492156	1	0	0	0	0
rs9492158	1	0	0	0	0
rs9492160	1	0	0	0	0
rs9492161	1	0	0	0	0
rs9492165	1	0	0	0	0
rs9492166	1	0	0	0	0
rs9492170	1	0	0	0	0
rs9492172	1	0	0	0	0
rs9492176	1	0	0	0	0
rs9492177	1	0	0	0	0
rs9492178	1	0	0	0	0
rs9492179	1	0	0	0	0
rs9492182	1	0	0	0	0
rs9492183	1	0	0	0	0
rs9492184	1	0	0	0	0
rs9492185	1	0	0	0	0
rs9492188	1	0	0	0	0
rs9492191	1	0	0	0	0
rs9492195	1	0	0	0	0
rs9492202	1	0	0	0	0
rs9492206	1	0	0	0	0
rs9492209	1	0	0	0	0
rs9492210	1	0	0	0	0
rs9492212	1	0	0	0	0
rs9492218	1	0	0	0	0
rs9492223	1	0	0	0	0
rs9492224	1	0	0	0	0
rs9492229	1	0	0	0	0
rs9492232	1	0	0	0	0
rs9492234	1	0	0	0	0
rs9492235	1	0	0	0	0
rs9492237	1	0	0	0	0
rs9492238	1	0	0	0	0
rs9492240	1	0	0	0	0
rs9492241	1	0	0	0	0
rs9492242	1	0	0	0	0
rs9492243	1	0	0	0	0
rs9492245	1	0	0	0	0
rs9492246	1	0	0	0	0
rs9492247	1	0	0	0	0
rs9492248	1	0	0	0	0
rs9492253	1	0	0	0	0
rs9492254	1	0	0	0	0
rs9492262	1	0	0	0	0
rs9492263	1	0	0	0	0
rs9492264	1	0	0	0	0
rs9492265	1	0	0	0	0
rs9492267	1	0	0	0	0
rs9492271	1	0	0	0	0
rs9492272	1	0	0	0	0
rs9492273	1	0	0	0	0
rs9492282	1	0	0	0	0
rs9492283	1	0	0	0	0
rs9492285	1	0	0	0	0
rs9492286	1	0	0	0	0
rs9492287	1	0	0	0	0
rs9492294	1	0	0	0	0
rs9492295	1	0	0	0	0
rs9492302	1	0	0	0	0
rs9492305	1	0	0	0	0
rs9492320	1	0	0	0	0
rs9492322	1	0	0	0	0
rs9492323	1	0	0	0	0
rs9492325	1	0	0	0	0
rs9492329	1	0	0	0	0
rs9492331	1	0	0	0	0
rs9492334	1	0	0	0	0
rs9492338	1	0	0	0	0
rs9492368	1	0	0	0	0
rs9492369	1	0	0	0	0
rs9492370	1	0	0	0	0
rs9493294	0	1	0	0	0
rs9493297	0	1	0	0	0
rs9493301	0	1	0	0	0
rs9493306	0	1	0	0	0
rs9493308	0	1	0	0	0
rs9493309	0	1	0	0	0
rs9493312	0	1	0	0	0
rs9493314	0	1	0	0	0
rs9493326	0	0	0	0	1
rs9493327	0	0	0	0	1
rs9493329	0	0	0	0	1
rs9493336	0	0	0	0	1
rs9493338	0	0	0	0	1
rs9493339	0	0	0	0	1
rs9493341	0	0	0	0	1
rs9493342	0	0	0	0	1
rs9493343	0	0	0	0	1
rs9493344	0	0	0	0	1
rs9493345	0	0	0	0	1
rs9493349	0	0	0	0	1
rs9493355	0	0	0	0	1
rs9493360	0	0	0	0	1
rs9493361	0	0	0	0	1
rs9493362	0	0	0	0	1
rs9493363	0	0	0	0	1
rs9493364	0	0	0	0	1
rs9493365	0	0	0	0	1
rs9493366	0	0	0	0	1
rs9493367	0	0	0	0	1
rs9493434	0	0	0	0	1
rs9493435	0	0	0	0	1
rs9493436	0	0	0	0	1
rs9493437	0	0	0	0	1
rs9493438	0	0	0	0	1
rs9493440	0	0	0	0	1
rs9493441	0	0	0	0	1
rs9493443	0	0	0	0	1
rs9493444	0	0	0	0	1
rs9493445	0	0	0	0	1
rs9493446	0	0	0	0	1
rs9493447	0	0	0	0	1
rs9493449	0	0	0	0	1
rs9493450	0	0	0	0	1
rs9493451	0	0	0	0	1
rs9493454	0	0	0	0	1
rs9493455	0	0	0	0	1
rs9493456	0	0	0	0	1
rs9493457	0	0	0	0	1
rs9493459	0	0	0	0	1
rs9493470	0	0	0	0	1
rs9494692	0	0	0	1	0
rs9494693	0	0	0	1	0
rs9494698	0	0	1	0	0
rs9494724	0	0	1	0	0
rs9494864	0	0	1	0	0
rs9494877	0	0	1	0	0
rs9494897	0	0	1	0	0
rs9494899	0	0	1	0	0
rs9494945	0	0	1	0	0
rs9494995	0	0	1	0	0
rs9495265	0	0	1	0	0
rs9495326	0	0	1	0	0
rs9495332	0	0	1	0	0
rs9495333	0	0	1	0	0
rs9495335	0	0	1	0	0
rs9495338	0	0	1	0	0
rs9495344	0	0	1	0	0
rs9495353	0	0	1	0	0
rs9495360	0	0	1	0	0
rs9495366	0	0	1	0	0
rs9495367	0	0	1	0	0
rs9495377	0	0	1	0	0
rs9495441	0	0	1	0	0
rs9495551	0	0	1	0	0
rs9497316	0	0	0	1	0
rs9497324	0	0	0	1	0
rs9497352	0	0	0	1	0
rs9497355	0	0	0	1	0
rs9497359	0	0	0	1	0
rs9497365	0	0	0	1	0
rs9497366	0	0	0	1	0
rs9497368	0	0	0	1	0
rs9497426	0	0	0	1	0
rs9497651	1	0	0	0	0
rs9497652	1	0	0	0	0
rs9497653	1	0	0	0	0
rs9497654	1	0	0	0	0
rs9497657	1	0	0	0	0
rs9497725	1	0	0	0	0
rs9497729	1	0	0	0	0
rs9497740	1	0	0	0	0
rs9497747	1	0	0	0	0
rs9497759	1	0	0	0	0
rs9497762	1	0	0	0	0
rs9498368	0	0	0	1	0
rs9498371	0	0	0	1	0
rs9498372	0	0	0	1	0
rs9498382	0	0	0	1	0
rs9498384	0	0	0	1	0
rs9498411	0	0	0	1	0
rs9498449	0	0	0	1	0
rs9498450	0	0	0	1	0
rs9498451	0	0	0	1	0
rs9498452	0	0	0	1	0
rs9498453	0	0	0	1	0
rs9498460	0	0	0	1	0
rs9498461	0	0	0	1	0
rs9498463	0	0	0	1	0
rs9498466	0	0	0	1	0
rs9498467	0	0	0	1	0
rs9498480	0	0	0	1	0
rs9498482	0	0	0	1	0
rs9498484	0	0	0	1	0
rs9498485	0	0	0	1	0
rs9498488	0	0	0	1	0
rs9498489	0	0	0	1	0
rs9498490	0	0	0	1	0
rs9498491	0	0	0	1	0
rs9498495	0	0	0	1	0
rs9498497	0	0	0	1	0
rs9498504	0	0	0	1	0
rs9498505	0	0	0	1	0
rs9498507	0	0	0	1	0
rs9498509	0	0	0	1	0
rs9498510	0	0	0	1	0
rs9498511	0	0	0	1	0
rs9498515	0	0	0	1	0
rs9498519	0	0	0	1	0
rs9498520	0	0	0	1	0
rs9498521	0	0	0	1	0
rs9498522	0	0	0	1	0
rs9498528	0	0	0	1	0
rs9498574	0	0	0	1	0
rs9498580	0	0	0	1	0
rs9498586	0	0	0	1	0
rs9498587	0	0	0	1	0
rs9498588	0	0	0	1	0
rs9498589	0	0	0	1	0
rs9498614	0	0	0	1	0
rs9498618	0	0	0	1	0
rs9498619	0	0	0	1	0
rs9498620	0	0	0	1	0
rs9498621	0	0	0	1	0
rs9498623	0	0	0	1	0
rs9498624	0	0	0	1	0
rs9498625	0	0	0	1	0
rs9498630	0	0	0	1	0
rs9498631	0	0	0	1	0
rs9498632	0	0	0	1	0
rs9498633	0	0	0	1	0
rs9498635	0	0	0	1	0
rs9498637	0	0	0	1	0
rs9498638	0	0	0	1	0
rs9498641	0	0	0	1	0
rs9498643	0	0	0	1	0
rs9498644	0	0	0	1	0
rs9498646	0	0	0	1	0
rs9498647	0	0	0	1	0
rs9498652	0	0	0	1	0
rs9498658	0	0	0	1	0
rs9498659	0	0	0	1	0
rs9498662	0	0	0	1	0
rs9498663	0	0	0	1	0
rs9498664	0	0	0	1	0
rs9498665	0	0	0	1	0
rs9498667	0	0	0	1	0
rs9498669	0	0	0	1	0
rs9498670	0	0	0	1	0
rs9498671	0	0	0	1	0
rs9498672	0	0	0	1	0
rs9498675	0	0	0	1	0
rs9498676	0	0	0	1	0
rs9498677	0	0	0	1	0
rs9498678	0	0	0	1	0
rs9498685	0	0	0	1	0
rs9498686	0	0	0	1	0
rs9498687	0	0	0	1	0
rs9498691	0	0	0	1	0
rs9498692	0	0	0	1	0
rs9498693	0	0	0	1	0
rs9498694	0	0	0	1	0
rs9498695	0	0	0	1	0
rs9498696	0	0	0	1	0
rs9498697	0	0	0	1	0
rs9498698	0	0	0	1	0
rs9498701	0	0	0	1	0
rs9498702	0	0	0	1	0
rs9498703	0	0	0	1	0
rs9498712	0	0	0	1	0
rs9498713	0	0	0	1	0
rs9498714	0	0	0	1	0
rs9498715	0	0	0	1	0
rs9498718	0	0	0	1	0
rs9498719	0	0	0	1	0
rs9498721	0	0	0	1	0
rs9498722	0	0	0	1	0
rs9498725	0	0	0	1	0
rs9498727	0	0	0	1	0
rs9498729	0	0	0	1	0
rs9498732	0	0	0	1	0
rs9498740	0	0	0	1	0
rs9498766	0	0	0	1	0
rs9498799	0	0	0	1	0
rs9498801	0	0	0	1	0
rs9498805	0	0	0	1	0
rs9498806	0	0	0	1	0
rs9498807	0	0	0	1	0
rs9498808	0	0	0	1	0
rs9498810	0	0	0	1	0
rs9498893	0	0	0	1	0
rs9498967	0	0	0	1	0
rs9498970	0	0	0	1	0
rs9498972	0	0	0	1	0
rs9498974	0	0	0	1	0
rs9498975	0	0	0	1	0
rs9498978	0	0	0	1	0
rs9498982	0	0	0	1	0
rs9498983	0	0	0	1	0
rs9498984	0	0	0	1	0
rs9498986	0	0	0	1	0
rs9498990	0	0	0	1	0
rs9498991	0	0	0	1	0
rs9498992	0	0	0	1	0
rs9498994	0	0	0	1	0
rs9498995	0	0	0	1	0
rs9498996	0	0	0	1	0
rs9499045	0	0	0	1	0
rs9499051	0	0	0	1	0
rs9499054	0	0	0	1	0
rs9499055	0	0	0	1	0
rs9499061	0	0	0	1	0
rs9499062	0	0	0	1	0
rs9499069	0	0	0	1	0
rs9499070	0	0	0	1	0
rs9499071	0	0	0	1	0
rs9499072	0	0	0	1	0
rs9499118	0	0	0	1	0
rs9499119	0	0	0	1	0
rs9499121	0	0	0	1	0
rs9499130	0	0	0	1	0
rs9499131	0	0	0	1	0
rs9499139	0	0	0	1	0
rs9499140	0	0	0	1	0
rs9499141	0	0	0	1	0
rs9499142	0	0	0	1	0
rs9499143	0	0	0	1	0
rs9499146	0	0	0	1	0
rs9499148	0	0	0	1	0
rs9499150	0	0	0	1	0
rs9499151	0	0	0	1	0
rs9499152	0	0	0	1	0
rs9499153	0	0	0	1	0
rs9499154	0	0	0	1	0
rs9499155	0	0	0	1	0
rs9499156	0	0	0	1	0
rs9499157	0	0	0	1	0
rs9499160	0	0	0	1	0
rs9499161	0	0	0	1	0
rs9499162	0	0	0	1	0
rs9499164	0	0	0	1	0
rs9499166	0	0	0	1	0
rs9499167	0	0	0	1	0
rs9499168	0	0	0	1	0
rs9499169	0	0	0	1	0
rs9499170	0	0	0	1	0
rs9499171	0	0	0	1	0
rs9499172	0	0	0	1	0
rs9499173	0	0	0	1	0
rs9499174	0	0	0	1	0
rs9499175	0	0	0	1	0
rs9499176	0	0	0	1	0
rs9499177	0	0	0	1	0
rs9499178	0	0	0	1	0
rs9499180	0	0	0	1	0
rs9499182	0	0	0	1	0
rs9499204	0	0	0	1	0
rs9499205	0	0	0	1	0
rs9499207	0	0	0	1	0
rs9499211	0	0	0	1	0
rs9499214	0	0	0	1	0
rs9499306	0	0	0	1	0
rs9499316	0	0	0	1	0
rs9499351	0	0	0	1	0
rs9500071	0	0	0	1	0
rs9502304	0	0	0	1	0
rs9502387	0	0	0	1	0
rs9502470	0	0	0	1	0
rs9504401	0	0	0	1	0
rs9504402	0	0	0	1	0
rs9504403	0	0	0	1	0
rs9504405	0	0	0	1	0
rs9504467	0	0	0	1	0
rs9504469	0	0	0	1	0
rs9504472	0	0	0	1	0
rs9504473	0	0	0	1	0
rs9504475	0	0	0	1	0
rs9504478	0	0	0	1	0
rs9504485	0	0	0	1	0
rs9505823	0	0	0	1	0
rs9505824	0	0	0	1	0
rs9505826	0	0	0	1	0
rs9505967	0	0	0	1	0
rs9505972	0	0	0	1	0
rs9505974	0	0	0	1	0
rs9505975	0	0	0	1	0
rs9505982	0	0	0	1	0
rs9505983	0	0	0	1	0
rs9507221	0	0	0	1	0
rs9507294	0	0	0	1	0
rs9507325	0	0	0	1	0
rs9507333	0	0	0	1	0
rs9507334	0	0	0	1	0
rs9507335	0	0	0	1	0
rs9507336	0	0	0	1	0
rs9507337	0	0	0	1	0
rs9507341	0	0	0	1	0
rs9507345	0	0	0	1	0
rs9507346	0	0	0	1	0
rs9507349	0	0	0	1	0
rs9507351	0	0	0	1	0
rs9507352	0	0	0	1	0
rs9507354	0	0	0	1	0
rs9507355	0	0	0	1	0
rs9507357	0	0	0	1	0
rs9507361	0	0	0	1	0
rs9507362	0	0	0	1	0
rs9507364	0	0	0	1	0
rs9507365	0	0	0	1	0
rs9507368	0	0	0	1	0
rs9507626	0	0	0	1	0
rs9507627	0	0	0	1	0
rs9507629	0	0	0	1	0
rs9507631	0	0	0	1	0
rs9507632	0	0	0	1	0
rs9507633	0	0	0	1	0
rs9507634	0	0	0	1	0
rs9507635	0	0	0	1	0
rs9507636	0	0	0	1	0
rs9507639	0	0	0	1	0
rs9507640	0	0	0	1	0
rs9507682	0	0	0	1	0
rs9507683	0	0	0	1	0
rs9507686	0	0	0	1	0
rs9507687	0	0	0	1	0
rs9507689	0	0	0	1	0
rs9507690	0	0	0	1	0
rs9507692	0	0	0	1	0
rs9507694	0	0	0	1	0
rs9507702	0	0	0	1	0
rs9507704	0	0	0	1	0
rs9507726	0	0	0	1	0
rs9507728	0	0	0	1	0
rs9507729	0	0	0	1	0
rs9507730	0	0	0	1	0
rs9507731	0	0	0	1	0
rs9507732	0	0	0	1	0
rs9507734	0	0	0	1	0
rs9507735	0	0	0	1	0
rs9507736	0	0	0	1	0
rs9507737	0	0	0	1	0
rs9507744	0	0	0	1	0
rs9507745	0	0	0	1	0
rs9507746	0	0	0	1	0
rs9507747	0	0	0	1	0
rs9507748	0	0	0	1	0
rs9507749	0	0	0	1	0
rs9507752	0	0	0	1	0
rs9507753	0	0	0	1	0
rs9507754	0	0	0	1	0
rs9507756	0	0	0	1	0
rs9507757	0	0	0	1	0
rs9507758	0	0	0	1	0
rs9507759	0	0	0	1	0
rs9507760	0	0	0	1	0
rs9507761	0	0	0	1	0
rs9507762	0	0	0	1	0
rs9507763	0	0	0	1	0
rs9507764	0	0	0	1	0
rs9507765	0	0	0	1	0
rs9507772	0	0	0	1	0
rs9507813	0	0	0	1	0
rs9507816	0	0	0	1	0
rs9507830	1	0	0	0	0
rs9507831	1	0	0	0	0
rs9507970	1	0	0	0	0
rs9507971	1	0	0	0	0
rs9507972	1	0	0	0	0
rs9507973	1	0	0	0	0
rs9510997	0	0	0	1	0
rs9511000	0	0	0	1	0
rs9511001	0	0	0	1	0
rs9511002	0	0	0	1	0
rs9511006	0	0	0	1	0
rs9511165	0	0	0	1	0
rs9511169	0	0	0	1	0
rs9511172	0	0	0	1	0
rs9511230	0	0	0	1	0
rs9511235	0	0	0	1	0
rs9511240	0	0	0	1	0
rs9511242	0	0	0	1	0
rs9511243	0	0	0	1	0
rs9511244	0	0	0	1	0
rs9511245	0	0	0	1	0
rs9511249	0	0	0	1	0
rs9511253	0	0	0	1	0
rs9511259	0	0	0	1	0
rs9511260	0	0	0	1	0
rs9511263	0	0	0	1	0
rs9511264	0	0	0	1	0
rs9511265	0	0	0	1	0
rs9511266	0	0	0	1	0
rs9511270	0	0	0	1	0
rs9511272	0	0	0	1	0
rs9511273	0	0	0	1	0
rs9511275	0	0	0	1	0
rs9511276	0	0	0	1	0
rs9511278	0	0	0	1	0
rs9511279	0	0	0	1	0
rs9511280	0	0	0	1	0
rs9511281	0	0	0	1	0
rs9511282	0	0	0	1	0
rs9511283	0	0	0	1	0
rs9511284	0	0	0	1	0
rs9511287	0	0	0	1	0
rs9511289	0	0	0	1	0
rs9511290	0	0	0	1	0
rs9511291	0	0	0	1	0
rs9511292	0	0	0	1	0
rs9511293	0	0	0	1	0
rs9511294	0	0	0	1	0
rs9511295	0	0	0	1	0
rs9511296	0	0	0	1	0
rs9511299	0	0	0	1	0
rs9511300	0	0	0	1	0
rs9511301	0	0	0	1	0
rs9511302	0	0	0	1	0
rs9511303	0	0	0	1	0
rs9511308	0	0	0	1	0
rs9511309	0	0	0	1	0
rs9511310	0	0	0	1	0
rs9511311	0	0	0	1	0
rs9511312	0	0	0	1	0
rs9511313	0	0	0	1	0
rs9511315	0	0	0	1	0
rs9511316	0	0	0	1	0
rs9511317	0	0	0	1	0
rs9511318	0	0	0	1	0
rs9511319	0	0	0	1	0
rs9511328	0	0	0	1	0
rs9511329	0	0	0	1	0
rs9511330	0	0	0	1	0
rs9511331	0	0	0	1	0
rs9511333	0	0	0	1	0
rs9512054	0	0	0	1	0
rs9512055	0	0	0	1	0
rs9512056	0	0	0	1	0
rs9512057	0	0	0	1	0
rs9512058	0	0	0	1	0
rs9512059	0	0	0	1	0
rs9512143	0	0	0	1	0
rs9512144	0	0	0	1	0
rs9512145	0	0	0	1	0
rs9512148	0	0	0	1	0
rs9512150	0	0	0	1	0
rs9512152	0	0	0	1	0
rs9512153	0	0	0	1	0
rs9512154	0	0	0	1	0
rs9512167	0	0	0	1	0
rs9512170	0	0	0	1	0
rs9512173	0	0	0	1	0
rs9512176	0	0	0	1	0
rs9512177	0	0	0	1	0
rs9512178	0	0	0	1	0
rs9512180	0	0	0	1	0
rs9512183	0	0	0	1	0
rs9512193	0	0	0	1	0
rs9512195	0	0	0	1	0
rs9512229	0	0	0	1	0
rs9512231	0	0	0	1	0
rs9512232	0	0	0	1	0
rs9512233	0	0	0	1	0
rs9512234	0	0	0	1	0
rs9512235	0	0	0	1	0
rs9512236	0	0	0	1	0
rs9512241	0	0	0	1	0
rs9512244	0	0	0	1	0
rs9512247	0	0	0	1	0
rs9512249	0	0	0	1	0
rs9512250	0	0	0	1	0
rs9512251	0	0	0	1	0
rs9512255	0	0	0	1	0
rs9512256	0	0	0	1	0
rs9512257	0	0	0	1	0
rs9512258	0	0	0	1	0
rs9512262	0	0	0	1	0
rs9512270	0	0	0	1	0
rs9512271	0	0	0	1	0
rs9512272	0	0	0	1	0
rs9512277	0	0	0	1	0
rs9512278	0	0	0	1	0
rs9512279	0	0	0	1	0
rs9512280	0	0	0	1	0
rs9512282	0	0	0	1	0
rs9512283	0	0	0	1	0
rs9512284	0	0	0	1	0
rs9512287	0	0	0	1	0
rs9512288	0	0	0	1	0
rs9512292	0	0	0	1	0
rs9512295	0	0	0	1	0
rs9512297	0	0	0	1	0
rs9512298	0	0	0	1	0
rs9512299	0	0	0	1	0
rs9512300	0	0	0	1	0
rs9512301	0	0	0	1	0
rs9512302	0	0	0	1	0
rs9512303	0	0	0	1	0
rs9512304	0	0	0	1	0
rs9512305	0	0	0	1	0
rs9512306	0	0	0	1	0
rs9512307	0	0	0	1	0
rs9512308	0	0	0	1	0
rs9512309	0	0	0	1	0
rs9512310	0	0	0	1	0
rs9512311	0	0	0	1	0
rs9512312	0	0	0	1	0
rs9512313	0	0	0	1	0
rs9512315	0	0	0	1	0
rs9512317	0	0	0	1	0
rs9512319	0	0	0	1	0
rs9512321	0	0	0	1	0
rs9512322	0	0	0	1	0
rs9512323	0	0	0	1	0
rs9512324	0	0	0	1	0
rs9512325	0	0	0	1	0
rs9512326	0	0	0	1	0
rs9512328	0	0	0	1	0
rs9512331	0	0	0	1	0
rs9512332	0	0	0	1	0
rs9512333	0	0	0	1	0
rs9512334	0	0	0	1	0
rs9512336	0	0	0	1	0
rs9512337	0	0	0	1	0
rs9512435	0	0	0	1	0
rs9512436	0	0	0	1	0
rs9512438	0	0	0	1	0
rs9512440	0	0	0	1	0
rs9512441	0	0	0	1	0
rs9512442	0	0	0	1	0
rs9512443	0	0	0	1	0
rs9512501	1	0	0	0	0
rs9512502	1	0	0	0	0
rs9512503	1	0	0	0	0
rs9512504	1	0	0	0	0
rs9512507	1	0	0	0	0
rs9512918	1	0	0	0	0
rs9512926	1	0	0	0	0
rs9512927	1	0	0	0	0
rs9512928	1	0	0	0	0
rs9512929	1	0	0	0	0
rs9512930	1	0	0	0	0
rs9512931	1	0	0	0	0
rs9512932	1	0	0	0	0
rs9512933	1	0	0	0	0
rs9512936	1	0	0	0	0
rs9512942	1	0	0	0	0
rs9512945	1	0	0	0	0
rs9512995	1	0	0	0	0
rs9513176	0	0	0	1	0
rs9514392	0	0	0	1	0
rs9514393	0	0	0	1	0
rs9514397	0	0	0	1	0
rs9514399	0	0	0	1	0
rs9514407	0	0	0	1	0
rs9514410	0	0	0	1	0
rs9514411	0	0	0	1	0
rs9514412	0	0	0	1	0
rs9514413	0	0	0	1	0
rs9514415	0	0	0	1	0
rs9514416	0	0	0	1	0
rs9514419	0	0	0	1	0
rs9514420	0	0	0	1	0
rs9514423	0	0	0	1	0
rs9514438	0	0	0	1	0
rs9514439	0	0	0	1	0
rs9514441	0	0	0	1	0
rs9514445	0	0	0	1	0
rs9514447	0	0	0	1	0
rs9514448	0	0	0	1	0
rs9514463	0	0	0	1	0
rs9514466	0	0	0	1	0
rs9514467	0	0	0	1	0
rs9514468	0	0	0	1	0
rs9514469	0	0	0	1	0
rs9514472	0	0	0	1	0
rs9514473	0	0	0	1	0
rs9514474	0	0	0	1	0
rs9514475	0	0	0	1	0
rs9514476	0	0	0	1	0
rs9514478	0	0	0	1	0
rs9514479	0	0	0	1	0
rs9514480	0	0	0	1	0
rs9514481	0	0	0	1	0
rs9514482	0	0	0	1	0
rs9514483	0	0	0	1	0
rs9514484	0	0	0	1	0
rs9514485	0	0	0	1	0
rs9514486	0	0	0	1	0
rs9514487	0	0	0	1	0
rs9514492	0	0	0	1	0
rs9514493	0	0	0	1	0
rs9514494	0	0	0	1	0
rs9514495	0	0	0	1	0
rs9514497	0	0	0	1	0
rs9514499	0	0	0	1	0
rs9514503	0	0	0	1	0
rs9514505	0	0	0	1	0
rs9514507	0	0	0	1	0
rs9514509	0	0	0	1	0
rs9514510	0	0	0	1	0
rs9514511	0	0	0	1	0
rs9514512	0	0	0	1	0
rs9514514	0	0	0	1	0
rs9514515	0	0	0	1	0
rs9514516	0	0	0	1	0
rs9514517	0	0	0	1	0
rs9514521	0	0	0	1	0
rs9514522	0	0	0	1	0
rs9514523	0	0	0	1	0
rs9514524	0	0	0	1	0
rs9514525	0	0	0	1	0
rs9514526	0	0	0	1	0
rs9514528	0	0	0	1	0
rs9514531	0	0	0	1	0
rs9514532	0	0	0	1	0
rs9514533	0	0	0	1	0
rs9514536	0	0	0	1	0
rs9514540	0	0	0	1	0
rs9514541	0	0	0	1	0
rs9514542	0	0	0	1	0
rs9514543	0	0	0	1	0
rs9514544	0	0	0	1	0
rs9514545	0	0	0	1	0
rs9514548	0	0	0	1	0
rs9514549	0	0	0	1	0
rs9514550	0	0	0	1	0
rs9514553	0	0	0	1	0
rs9514566	0	0	0	1	0
rs9514567	0	0	0	1	0
rs9514588	0	0	0	1	0
rs9514596	0	0	0	1	0
rs9514622	0	0	0	1	0
rs9515743	0	0	0	1	0
rs9515746	0	0	0	1	0
rs9515776	0	0	0	1	0
rs9515780	0	0	0	1	0
rs9515781	0	0	0	1	0
rs9515785	0	0	0	1	0
rs9515789	0	0	0	1	0
rs9515798	0	0	0	1	0
rs9515835	0	0	0	1	0
rs9515836	0	0	0	1	0
rs9515843	0	0	0	1	0
rs9515854	0	0	0	1	0
rs9515877	0	0	0	1	0
rs9515880	0	0	0	1	0
rs9515886	0	0	0	1	0
rs9515892	0	0	0	1	0
rs9515899	0	0	0	1	0
rs9515907	0	0	0	1	0
rs9515909	0	0	0	1	0
rs9515924	0	0	0	1	0
rs9515970	0	0	0	1	0
rs9515979	0	0	0	1	0
rs9515987	0	0	0	1	0
rs9515988	0	0	0	1	0
rs9515992	0	0	0	1	0
rs9515996	0	0	0	1	0
rs9516023	0	0	0	1	0
rs9516185	0	0	0	1	0
rs9516265	0	0	0	1	0
rs9516305	0	0	0	1	0
rs9516349	0	0	0	1	0
rs9516375	0	0	0	1	0
rs9516386	0	0	0	1	0
rs9516389	0	0	0	1	0
rs9516391	0	0	0	1	0
rs9516421	0	0	0	1	0
rs9516428	0	0	0	1	0
rs9516432	0	0	0	1	0
rs9516433	0	0	0	1	0
rs9516435	0	0	0	1	0
rs9516446	0	0	0	1	0
rs9516447	0	0	0	1	0
rs9516456	0	0	0	1	0
rs9516457	0	0	0	1	0
rs9516465	0	0	0	1	0
rs9516471	0	0	0	1	0
rs9516472	0	0	0	1	0
rs9516493	0	0	0	1	0
rs9516498	0	0	0	1	0
rs9516501	0	0	0	1	0
rs9516510	0	0	0	1	0
rs9516511	0	0	0	1	0
rs9516513	0	0	0	1	0
rs9516514	0	0	0	1	0
rs9516517	0	0	0	1	0
rs9516522	0	0	0	1	0
rs9516523	0	0	0	1	0
rs9516524	0	0	0	1	0
rs9516525	0	0	0	1	0
rs9516565	0	0	0	1	0
rs9516573	0	0	0	1	0
rs9516574	0	0	0	1	0
rs9516617	0	0	0	1	0
rs9518082	0	0	0	1	0
rs9519689	0	0	0	1	0
rs9519690	0	0	0	1	0
rs9519692	0	0	0	1	0
rs9519693	0	0	0	1	0
rs9519694	0	0	0	1	0
rs9519695	0	0	0	1	0
rs9519697	0	0	0	1	0
rs9519698	0	0	0	1	0
rs9519699	0	0	0	1	0
rs9519703	0	0	0	1	0
rs9519704	0	0	0	1	0
rs9519705	0	0	0	1	0
rs9519706	0	0	0	1	0
rs9519707	0	0	0	1	0
rs9519708	0	0	0	1	0
rs9519709	0	0	0	1	0
rs9519710	0	0	0	1	0
rs9519711	0	0	0	1	0
rs9519712	0	0	0	1	0
rs9519713	0	0	0	1	0
rs9519714	0	0	0	1	0
rs9519715	0	0	0	1	0
rs9519746	0	0	0	1	0
rs9519747	0	0	0	1	0
rs9519751	0	0	0	1	0
rs9519754	0	0	0	1	0
rs9519755	0	0	0	1	0
rs9519756	0	0	0	1	0
rs9519757	0	0	0	1	0
rs9519758	0	0	0	1	0
rs9519759	0	0	0	1	0
rs9519760	0	0	0	1	0
rs9519762	0	0	0	1	0
rs9519763	0	0	0	1	0
rs9519764	0	0	0	1	0
rs9519766	0	0	0	1	0
rs9519767	0	0	0	1	0
rs9519768	0	0	0	1	0
rs9519769	0	0	0	1	0
rs9519770	0	0	0	1	0
rs9519771	0	0	0	1	0
rs9519772	0	0	0	1	0
rs9519773	0	0	0	1	0
rs9519775	0	0	0	1	0
rs9519804	0	0	0	1	0
rs9519805	0	0	0	1	0
rs9519806	0	0	0	1	0
rs9519807	0	0	0	1	0
rs9519811	0	0	0	1	0
rs9519815	0	0	0	1	0
rs9519816	0	0	0	1	0
rs9519817	0	0	0	1	0
rs9519818	0	0	0	1	0
rs9519819	0	0	0	1	0
rs9519820	0	0	0	1	0
rs9519822	0	0	0	1	0
rs9519823	0	0	0	1	0
rs9519824	0	0	0	1	0
rs9519825	0	0	0	1	0
rs9519826	0	0	0	1	0
rs9519830	0	0	0	1	0
rs9519831	0	0	0	1	0
rs9519834	0	0	0	1	0
rs9519835	0	0	0	1	0
rs9519836	0	0	0	1	0
rs9519838	0	0	0	1	0
rs9519839	0	0	0	1	0
rs9519873	0	0	0	1	0
rs9519874	0	0	0	1	0
rs9519877	0	0	0	1	0
rs9519879	0	0	0	1	0
rs9519881	0	0	0	1	0
rs9519882	0	0	0	1	0
rs9519885	0	0	0	1	0
rs9519887	0	0	0	1	0
rs9519888	0	0	0	1	0
rs9519889	0	0	0	1	0
rs9519890	0	0	0	1	0
rs9519891	0	0	0	1	0
rs9519892	0	0	0	1	0
rs9519893	0	0	0	1	0
rs9519894	0	0	0	1	0
rs9519895	0	0	0	1	0
rs9519896	0	0	0	1	0
rs9519898	0	0	0	1	0
rs9519899	0	0	0	1	0
rs9519900	0	0	0	1	0
rs9519902	0	0	0	1	0
rs9519904	0	0	0	1	0
rs9519905	0	0	0	1	0
rs9519906	0	0	0	1	0
rs9519907	0	0	0	1	0
rs9519908	0	0	0	1	0
rs9519909	0	0	0	1	0
rs9519910	0	0	0	1	0
rs9519911	0	0	0	1	0
rs9519912	0	0	0	1	0
rs9519913	0	0	0	1	0
rs9519914	0	0	0	1	0
rs9519915	0	0	0	1	0
rs9519916	0	0	0	1	0
rs9519917	0	0	0	1	0
rs9519918	0	0	0	1	0
rs9519936	0	0	0	1	0
rs9519937	0	0	0	1	0
rs9519939	0	0	0	1	0
rs9519942	0	0	0	1	0
rs9519943	0	0	0	1	0
rs9519944	0	0	0	1	0
rs9519946	0	0	0	1	0
rs9519948	0	0	0	1	0
rs9519949	0	0	0	1	0
rs9519950	0	0	0	1	0
rs9519951	0	0	0	1	0
rs9519954	0	0	0	1	0
rs9519957	0	0	0	1	0
rs9519961	0	0	0	1	0
rs9519964	0	0	0	1	0
rs9519965	0	0	0	1	0
rs9519967	0	0	0	1	0
rs9519968	0	0	0	1	0
rs9519969	0	0	0	1	0
rs9519970	0	0	0	1	0
rs9519971	0	0	0	1	0
rs9519972	0	0	0	1	0
rs9519973	0	0	0	1	0
rs9519974	0	0	0	1	0
rs9519976	0	0	0	1	0
rs9519977	0	0	0	1	0
rs9519982	0	0	0	1	0
rs9519983	0	0	0	1	0
rs9519984	0	0	0	1	0
rs9519985	0	0	0	1	0
rs9519986	0	0	0	1	0
rs9519988	0	0	0	1	0
rs9519994	0	0	0	1	0
rs9520000	0	0	0	1	0
rs9520002	0	0	0	1	0
rs9520003	0	0	0	1	0
rs9520004	0	0	0	1	0
rs9520005	0	0	0	1	0
rs9520008	0	0	0	1	0
rs9520010	0	0	0	1	0
rs9520011	0	0	0	1	0
rs9520012	0	0	0	1	0
rs9520013	0	0	0	1	0
rs9520014	0	0	0	1	0
rs9520015	0	0	0	1	0
rs9520016	0	0	0	1	0
rs9520018	0	0	0	1	0
rs9520019	0	0	0	1	0
rs9520020	0	0	0	1	0
rs9520021	0	0	0	1	0
rs9520023	0	0	0	1	0
rs9520024	0	0	0	1	0
rs9520026	0	0	0	1	0
rs9520033	0	0	0	1	0
rs9520045	0	0	0	1	0
rs9520046	0	0	0	1	0
rs9520050	0	0	0	1	0
rs9520051	0	0	0	1	0
rs9520053	0	0	0	1	0
rs9520055	0	0	0	1	0
rs9520056	0	0	0	1	0
rs9520057	0	0	0	1	0
rs9520058	0	0	0	1	0
rs9520062	0	0	0	1	0
rs9520063	0	0	0	1	0
rs9520064	0	0	0	1	0
rs9520073	0	0	0	1	0
rs9520087	0	0	0	1	0
rs9520088	0	0	0	1	0
rs9520090	0	0	0	1	0
rs9520091	0	0	0	1	0
rs9520092	0	0	0	1	0
rs9520093	0	0	0	1	0
rs9520094	0	0	0	1	0
rs9520095	0	0	0	1	0
rs9520096	0	0	0	1	0
rs9520097	0	0	0	1	0
rs9520100	0	0	0	1	0
rs9520101	0	0	0	1	0
rs9520105	0	0	0	1	0
rs9520106	0	0	0	1	0
rs9520109	0	0	0	1	0
rs9520113	0	0	0	1	0
rs9520114	0	0	0	1	0
rs9520138	0	0	0	1	0
rs9520140	0	0	0	1	0
rs9520141	0	0	0	1	0
rs9520142	0	0	0	1	0
rs9520146	0	0	0	1	0
rs9520151	0	0	0	1	0
rs9520152	0	0	0	1	0
rs9520153	0	0	0	1	0
rs9520154	0	0	0	1	0
rs9520155	0	0	0	1	0
rs9520165	0	0	0	1	0
rs9520166	0	0	0	1	0
rs9520167	0	0	0	1	0
rs9520220	0	0	0	1	0
rs9520221	0	0	0	1	0
rs9520222	0	0	0	1	0
rs9520223	0	0	0	1	0
rs9520224	0	0	0	1	0
rs9520225	0	0	0	1	0
rs9520226	0	0	0	1	0
rs9520227	0	0	0	1	0
rs9520228	0	0	0	1	0
rs9520229	0	0	0	1	0
rs9520230	0	0	0	1	0
rs9520231	0	0	0	1	0
rs9520232	0	0	0	1	0
rs9520233	0	0	0	1	0
rs9520234	0	0	0	1	0
rs9520235	0	0	0	1	0
rs9520236	0	0	0	1	0
rs9520237	0	0	0	1	0
rs9520238	0	0	0	1	0
rs9520239	0	0	0	1	0
rs9520240	0	0	0	1	0
rs9520241	0	0	0	1	0
rs9520254	0	0	0	1	0
rs9520255	0	0	0	1	0
rs9520256	0	0	0	1	0
rs9520257	0	0	0	1	0
rs9520282	0	0	0	1	0
rs9520291	0	0	0	1	0
rs9520304	0	0	0	1	0
rs9520305	0	0	0	1	0
rs9520307	0	0	0	1	0
rs9522954	0	0	0	1	0
rs9523017	0	0	0	1	0
rs9523031	0	0	0	1	0
rs9523050	0	0	0	1	0
rs9523256	0	0	0	1	0
rs9523264	0	0	0	1	0
rs9523268	0	0	0	1	0
rs9523297	0	0	0	1	0
rs9523311	0	0	0	1	0
rs9523353	0	0	0	1	0
rs9523359	0	0	0	1	0
rs9523381	0	0	0	1	0
rs9523386	0	0	0	1	0
rs9523396	0	0	0	1	0
rs9523400	0	0	0	1	0
rs9523401	0	0	0	1	0
rs9523420	0	0	0	1	0
rs9523421	0	0	0	1	0
rs9523452	0	0	0	1	0
rs9523471	0	0	0	1	0
rs9523477	0	0	0	1	0
rs9523486	0	0	0	1	0
rs9523506	0	0	0	1	0
rs9523528	0	0	0	1	0
rs9523532	0	0	0	1	0
rs9523539	0	0	0	1	0
rs9523748	0	0	0	1	0
rs9523806	0	0	0	1	0
rs9523810	0	0	0	1	0
rs9523867	0	0	0	1	0
rs9523884	0	0	0	1	0
rs9523907	0	0	0	1	0
rs9523964	0	0	0	1	0
rs9523979	0	0	0	1	0
rs9523980	0	0	0	1	0
rs9524032	0	0	0	1	0
rs9524259	0	0	0	1	0
rs9524349	0	0	0	1	0
rs9524366	0	0	0	1	0
rs9524369	0	0	0	1	0
rs9524405	0	0	0	1	0
rs9524424	0	0	0	1	0
rs9524427	0	0	0	1	0
rs9524428	0	0	0	1	0
rs9524429	0	0	0	1	0
rs9524431	0	0	0	1	0
rs9524437	0	0	0	1	0
rs9524441	0	0	0	1	0
rs9524446	0	0	0	1	0
rs9524476	0	0	0	1	0
rs9524480	0	0	0	1	0
rs9524507	0	0	0	1	0
rs9524533	0	0	0	1	0
rs9524534	0	0	0	1	0
rs9524535	0	0	0	1	0
rs9524536	0	0	0	1	0
rs9524539	0	0	0	1	0
rs9524571	0	0	0	1	0
rs9524572	0	0	0	1	0
rs9524574	0	0	0	1	0
rs9524576	0	0	0	1	0
rs9524579	0	0	0	1	0
rs9524586	0	0	0	1	0
rs9524592	0	0	0	1	0
rs9524593	0	0	0	1	0
rs9524595	0	0	0	1	0
rs9524600	0	0	0	1	0
rs9524601	0	0	0	1	0
rs9524620	0	0	0	1	0
rs9524621	0	0	0	1	0
rs9524633	0	0	0	1	0
rs9524639	0	0	0	1	0
rs9524641	0	0	0	1	0
rs9524644	0	0	0	1	0
rs9524646	0	0	0	1	0
rs9524647	0	0	0	1	0
rs9524648	0	0	0	1	0
rs9524650	0	0	0	1	0
rs9524651	0	0	0	1	0
rs9524654	0	0	0	1	0
rs9524664	0	0	0	1	0
rs9524667	0	0	0	1	0
rs9524671	0	0	0	1	0
rs9524675	0	0	0	1	0
rs9524679	0	0	0	1	0
rs9524680	0	0	0	1	0
rs9524683	0	0	0	1	0
rs9524686	0	0	0	1	0
rs9524688	0	0	0	1	0
rs9524694	0	0	0	1	0
rs9524696	0	0	0	1	0
rs9524701	0	0	0	1	0
rs9524721	0	0	0	1	0
rs9524723	0	0	0	1	0
rs9524724	0	0	0	1	0
rs9524727	0	0	0	1	0
rs9524728	0	0	0	1	0
rs9524729	0	0	0	1	0
rs9524730	0	0	0	1	0
rs9524733	0	0	0	1	0
rs9524734	0	0	0	1	0
rs9524736	0	0	0	1	0
rs9524737	0	0	0	1	0
rs9524749	0	0	0	1	0
rs9524750	0	0	0	1	0
rs9524751	0	0	0	1	0
rs9524752	0	0	0	1	0
rs9524754	0	0	0	1	0
rs9524755	0	0	0	1	0
rs9524756	0	0	0	1	0
rs9524759	0	0	0	1	0
rs9524774	0	0	0	1	0
rs9524775	0	0	0	1	0
rs9524777	0	0	0	1	0
rs9524781	0	0	0	1	0
rs9524782	0	0	0	1	0
rs9524783	0	0	0	1	0
rs9524787	0	0	0	1	0
rs9524793	0	0	0	1	0
rs9524798	0	0	0	1	0
rs9524806	0	0	0	1	0
rs9524813	0	0	0	1	0
rs9526818	0	0	0	1	0
rs9526819	0	0	0	1	0
rs9526821	0	0	0	1	0
rs9526824	0	0	0	1	0
rs9526832	0	0	0	1	0
rs9526833	0	0	0	1	0
rs9526837	0	0	0	1	0
rs9526840	0	0	0	1	0
rs9526844	0	0	0	1	0
rs9526846	0	0	0	1	0
rs9526882	0	0	0	1	0
rs9526888	0	0	0	1	0
rs9526889	0	0	0	1	0
rs9526890	0	0	0	1	0
rs9526891	0	0	0	1	0
rs9526892	0	0	0	1	0
rs9526895	0	0	0	1	0
rs9526896	0	0	0	1	0
rs9526897	0	0	0	1	0
rs9526898	0	0	0	1	0
rs9526900	0	0	0	1	0
rs9526901	0	0	0	1	0
rs9526902	0	0	0	1	0
rs9526903	0	0	0	1	0
rs9526904	0	0	0	1	0
rs9526905	0	0	0	1	0
rs9526906	0	0	0	1	0
rs9526907	0	0	0	1	0
rs9526908	0	0	0	1	0
rs9526909	0	0	0	1	0
rs9526910	0	0	0	1	0
rs9526911	0	0	0	1	0
rs9526915	0	0	0	1	0
rs9526916	0	0	0	1	0
rs9526924	0	0	0	1	0
rs9526926	0	0	0	1	0
rs9526929	0	0	0	1	0
rs9526945	0	0	0	1	0
rs9526947	0	0	0	1	0
rs9526948	0	0	0	1	0
rs9526949	0	0	0	1	0
rs9526950	0	0	0	1	0
rs9526951	0	0	0	1	0
rs9526957	0	0	0	1	0
rs9526958	0	0	0	1	0
rs9526960	0	0	0	1	0
rs9526964	0	0	0	1	0
rs9526966	0	0	0	1	0
rs9526968	0	0	0	1	0
rs9526970	0	0	0	1	0
rs9526972	0	0	0	1	0
rs9526973	0	0	0	1	0
rs9526974	0	0	0	1	0
rs9526975	0	0	0	1	0
rs9526976	0	0	0	1	0
rs9526978	0	0	0	1	0
rs9526979	0	0	0	1	0
rs9526982	0	0	0	1	0
rs9526986	0	0	0	1	0
rs9526987	0	0	0	1	0
rs9526988	0	0	0	1	0
rs9526991	0	0	0	1	0
rs9526993	0	0	0	1	0
rs9526997	0	0	0	1	0
rs9527003	0	0	0	1	0
rs9527004	0	0	0	1	0
rs9527005	0	0	0	1	0
rs9527013	0	0	0	1	0
rs9527014	0	0	0	1	0
rs9527015	0	0	0	1	0
rs9527017	0	0	0	1	0
rs9527018	0	0	0	1	0
rs9527041	0	0	0	1	0
rs9527042	0	0	0	1	0
rs9527044	0	0	0	1	0
rs9527051	0	0	0	1	0
rs9527052	0	0	0	1	0
rs9527056	0	0	0	1	0
rs9527057	0	0	0	1	0
rs9528952	0	0	0	1	0
rs9528953	0	0	0	1	0
rs9528954	0	0	0	1	0
rs9528956	0	0	0	1	0
rs9528957	0	0	0	1	0
rs9528958	0	0	0	1	0
rs9528959	0	0	0	1	0
rs9528962	0	0	0	1	0
rs9528967	0	0	0	1	0
rs9528968	0	0	0	1	0
rs9528969	0	0	0	1	0
rs9529042	0	0	0	1	0
rs9529043	0	0	0	1	0
rs9529047	0	0	0	1	0
rs9529051	0	0	0	1	0
rs9529052	0	0	0	1	0
rs9529055	0	0	0	1	0
rs9529057	0	0	0	1	0
rs9529058	0	0	0	1	0
rs9529059	0	0	0	1	0
rs9529064	0	0	0	1	0
rs9529065	0	0	0	1	0
rs9529066	0	0	0	1	0
rs9529067	0	0	0	1	0
rs9529070	0	0	0	1	0
rs9529072	0	0	0	1	0
rs9529073	0	0	0	1	0
rs9529074	0	0	0	1	0
rs9529075	0	0	0	1	0
rs9529076	0	0	0	1	0
rs9529077	0	0	0	1	0
rs9529079	0	0	0	1	0
rs9529081	0	0	0	1	0
rs9529083	0	0	0	1	0
rs9529084	0	0	0	1	0
rs9529086	0	0	0	1	0
rs9529087	0	0	0	1	0
rs9529088	0	0	0	1	0
rs9529090	0	0	0	1	0
rs9529091	0	0	0	1	0
rs9529092	0	0	0	1	0
rs9529093	0	0	0	1	0
rs9529095	0	0	0	1	0
rs9529097	0	0	0	1	0
rs9529098	0	0	0	1	0
rs9529099	0	0	0	1	0
rs9529100	0	0	0	1	0
rs9529103	0	0	0	1	0
rs9529106	0	0	0	1	0
rs9529107	0	0	0	1	0
rs9529108	0	0	0	1	0
rs9529109	0	0	0	1	0
rs9529111	0	0	0	1	0
rs9529114	0	0	0	1	0
rs9529117	0	0	0	1	0
rs9529118	0	0	0	1	0
rs9529120	0	0	0	1	0
rs9529123	0	0	0	1	0
rs9529127	0	0	0	1	0
rs9529130	0	0	0	1	0
rs9529131	0	0	0	1	0
rs9529132	0	0	0	1	0
rs9529134	0	0	0	1	0
rs9529135	0	0	0	1	0
rs9529136	0	0	0	1	0
rs9529137	0	0	0	1	0
rs9529138	0	0	0	1	0
rs9529139	0	0	0	1	0
rs9529140	0	0	0	1	0
rs9529141	0	0	0	1	0
rs9529148	0	0	0	1	0
rs9529150	0	0	0	1	0
rs9529154	0	0	0	1	0
rs9529155	0	0	0	1	0
rs9529156	0	0	0	1	0
rs9529157	0	0	0	1	0
rs9529158	0	0	0	1	0
rs9529159	0	0	0	1	0
rs9529161	0	0	0	1	0
rs9529162	0	0	0	1	0
rs9529163	0	0	0	1	0
rs9529164	0	0	0	1	0
rs9529165	0	0	0	1	0
rs9529166	0	0	0	1	0
rs9529167	0	0	0	1	0
rs9529168	0	0	0	1	0
rs9529169	0	0	0	1	0
rs9529170	0	0	0	1	0
rs9529172	0	0	0	1	0
rs9529173	0	0	0	1	0
rs9529174	0	0	0	1	0
rs9529175	0	0	0	1	0
rs9529176	0	0	0	1	0
rs9529177	0	0	0	1	0
rs9529179	0	0	0	1	0
rs9529180	0	0	0	1	0
rs9529181	0	0	0	1	0
rs9529182	0	0	0	1	0
rs9529183	0	0	0	1	0
rs9529184	0	0	0	1	0
rs9529185	0	0	0	1	0
rs9529186	0	0	0	1	0
rs9529187	0	0	0	1	0
rs9529188	0	0	0	1	0
rs9529189	0	0	0	1	0
rs9529190	0	0	0	1	0
rs9529192	0	0	0	1	0
rs9529193	0	0	0	1	0
rs9529194	0	0	0	1	0
rs9529197	0	0	0	1	0
rs9529198	0	0	0	1	0
rs9529199	0	0	0	1	0
rs9529202	0	0	0	1	0
rs9529205	0	0	0	1	0
rs9529206	0	0	0	1	0
rs9529207	0	0	0	1	0
rs9532083	0	0	1	0	0
rs9532084	0	0	1	0	0
rs9532085	0	0	1	0	0
rs9532087	0	0	1	0	0
rs9532090	0	0	1	0	0
rs9532095	0	0	1	0	0
rs9532096	0	0	1	0	0
rs9532097	0	0	1	0	0
rs9532098	0	0	1	0	0
rs9532099	0	0	1	0	0
rs9532100	0	0	1	0	0
rs9532101	0	0	1	0	0
rs9532102	0	0	1	0	0
rs9532105	0	0	1	0	0
rs9532106	0	0	1	0	0
rs9532107	0	0	1	0	0
rs9532108	0	0	1	0	0
rs9532109	0	0	1	0	0
rs9532111	0	0	1	0	0
rs9532112	0	0	1	0	0
rs9532113	0	0	1	0	0
rs9532115	0	0	1	0	0
rs9532116	0	0	1	0	0
rs9532117	0	0	1	0	0
rs9532118	0	0	1	0	0
rs9532119	0	0	1	0	0
rs9532122	0	0	1	0	0
rs9532124	0	0	1	0	0
rs9532125	0	0	1	0	0
rs9532126	0	0	1	0	0
rs9532128	0	0	1	0	0
rs9532130	0	0	1	0	0
rs9532131	0	0	1	0	0
rs9532136	0	0	1	0	0
rs9532137	0	0	1	0	0
rs9532141	0	0	1	0	0
rs9532142	0	0	1	0	0
rs9532144	0	0	1	0	0
rs9532147	0	0	1	0	0
rs9532148	0	0	1	0	0
rs9532149	0	0	1	0	0
rs9532150	0	0	1	0	0
rs9532151	0	0	1	0	0
rs9532152	0	0	1	0	0
rs9532153	0	0	1	0	0
rs9532159	0	0	1	0	0
rs9532177	0	0	1	0	0
rs9532178	0	0	1	0	0
rs9532179	0	0	1	0	0
rs9532181	0	0	1	0	0
rs9532185	0	0	1	0	0
rs9532186	0	0	1	0	0
rs9532190	0	0	1	0	0
rs9532191	0	0	1	0	0
rs9532192	0	0	1	0	0
rs9532193	0	0	1	0	0
rs9532194	0	0	1	0	0
rs9532201	0	0	1	0	0
rs9532209	0	0	1	0	0
rs9532218	0	0	1	0	0
rs9532235	0	0	1	0	0
rs9532240	0	0	1	0	0
rs9532246	0	0	1	0	0
rs9532249	0	0	1	0	0
rs9532250	0	0	1	0	0
rs9532251	0	0	1	0	0
rs9532255	0	0	1	0	0
rs9532256	0	0	1	0	0
rs9532258	0	0	1	0	0
rs9532259	0	0	1	0	0
rs9532260	0	0	1	0	0
rs9532261	0	0	1	0	0
rs9532262	0	0	1	0	0
rs9532263	0	0	1	0	0
rs9532287	0	0	1	0	0
rs9532294	0	0	1	0	0
rs9535812	0	0	0	1	0
rs9535814	0	0	0	1	0
rs9535817	0	0	0	1	0
rs9535818	0	0	0	1	0
rs9535819	0	0	0	1	0
rs9535822	0	0	0	1	0
rs9535823	0	0	0	1	0
rs9535826	0	0	0	1	0
rs9535828	0	0	0	1	0
rs9535829	0	0	0	1	0
rs9535830	0	0	0	1	0
rs9535831	0	0	0	1	0
rs9535832	0	0	0	1	0
rs9535833	0	0	0	1	0
rs9535836	0	0	0	1	0
rs9535838	0	0	0	1	0
rs9535850	0	0	0	1	0
rs9535851	0	0	0	1	0
rs9535852	0	0	0	1	0
rs9535854	0	0	0	1	0
rs9535856	0	0	0	1	0
rs9535858	0	0	0	1	0
rs9535859	0	0	0	1	0
rs9535860	0	0	0	1	0
rs9535862	0	0	0	1	0
rs9535863	0	0	0	1	0
rs9535864	0	0	0	1	0
rs9535866	0	0	0	1	0
rs9535869	0	0	0	1	0
rs9535870	0	0	0	1	0
rs9535872	0	0	0	1	0
rs9535875	0	0	0	1	0
rs9535881	0	0	0	1	0
rs9535890	0	0	0	1	0
rs9535892	0	0	0	1	0
rs9535893	0	0	0	1	0
rs9535894	0	0	0	1	0
rs9535897	0	0	0	1	0
rs9535900	0	0	0	1	0
rs9535901	0	0	0	1	0
rs9535902	0	0	0	1	0
rs9535906	0	0	0	1	0
rs9535909	0	0	0	1	0
rs9535910	0	0	0	1	0
rs9535911	0	0	0	1	0
rs9535913	0	0	0	1	0
rs9535918	0	0	0	1	0
rs9535928	0	0	0	1	0
rs9535956	0	0	0	1	0
rs9535966	0	0	0	1	0
rs9535971	0	0	0	1	0
rs9535975	0	0	0	1	0
rs9536003	0	0	0	1	0
rs9536004	0	0	0	1	0
rs9536005	0	0	0	1	0
rs9536008	0	0	0	1	0
rs9536009	0	0	0	1	0
rs9536012	0	0	0	1	0
rs9536016	0	0	0	1	0
rs9536018	0	0	0	1	0
rs9536019	0	0	0	1	0
rs9536020	0	0	0	1	0
rs9536022	0	0	0	1	0
rs9536023	0	0	0	1	0
rs9536025	0	0	0	1	0
rs9536026	0	0	0	1	0
rs9536027	0	0	0	1	0
rs9536028	0	0	0	1	0
rs9536029	0	0	0	1	0
rs9536033	0	0	0	1	0
rs9536035	0	0	0	1	0
rs9536036	0	0	0	1	0
rs9536037	0	0	0	1	0
rs9536038	0	0	0	1	0
rs9536039	0	0	0	1	0
rs9536040	0	0	0	1	0
rs9536041	0	0	0	1	0
rs9536042	0	0	0	1	0
rs9536043	0	0	0	1	0
rs9536044	0	0	0	1	0
rs9536045	0	0	0	1	0
rs9536047	0	0	0	1	0
rs9536049	0	0	0	1	0
rs9536050	0	0	0	1	0
rs9536051	0	0	0	1	0
rs9536053	0	0	0	1	0
rs9536054	0	0	0	1	0
rs9536056	0	0	0	1	0
rs9536057	0	0	0	1	0
rs9536058	0	0	0	1	0
rs9536059	0	0	0	1	0
rs9536060	0	0	0	1	0
rs9536061	0	0	0	1	0
rs9536062	0	0	0	1	0
rs9536063	0	0	0	1	0
rs9536064	0	0	0	1	0
rs9536065	0	0	0	1	0
rs9536067	0	0	0	1	0
rs9536068	0	0	0	1	0
rs9536070	0	0	0	1	0
rs9536072	0	0	0	1	0
rs9536073	0	0	0	1	0
rs9536074	0	0	0	1	0
rs9536075	0	0	0	1	0
rs9536076	0	0	0	1	0
rs9536077	0	0	0	1	0
rs9536078	0	0	0	1	0
rs9536080	0	0	0	1	0
rs9536081	0	0	0	1	0
rs9536082	0	0	0	1	0
rs9536083	0	0	0	1	0
rs9536084	0	0	0	1	0
rs9536085	0	0	0	1	0
rs9536087	0	0	0	1	0
rs9536088	0	0	0	1	0
rs9536090	0	0	0	1	0
rs9536097	0	0	0	1	0
rs9536098	0	0	0	1	0
rs9536099	0	0	0	1	0
rs9536102	0	0	0	1	0
rs9536104	0	0	0	1	0
rs9536120	0	0	0	1	0
rs9536136	0	0	0	1	0
rs9536138	0	0	0	1	0
rs9536139	0	0	0	1	0
rs9536143	0	0	0	1	0
rs9536145	0	0	0	1	0
rs9536146	0	0	0	1	0
rs9536147	0	0	0	1	0
rs9536153	0	0	0	1	0
rs9536154	0	0	0	1	0
rs9536155	0	0	0	1	0
rs9536157	0	0	0	1	0
rs9536160	0	0	0	1	0
rs9536161	0	0	0	1	0
rs9536163	0	0	0	1	0
rs9536167	0	0	0	1	0
rs9536168	0	0	0	1	0
rs9536169	0	0	0	1	0
rs9536170	0	0	0	1	0
rs9536171	0	0	0	1	0
rs9536172	0	0	0	1	0
rs9536173	0	0	0	1	0
rs9536174	0	0	0	1	0
rs9536175	0	0	0	1	0
rs9536177	0	0	0	1	0
rs9536179	0	0	0	1	0
rs9536180	0	0	0	1	0
rs9536181	0	0	0	1	0
rs9536182	0	0	0	1	0
rs9536183	0	0	0	1	0
rs9536184	0	0	0	1	0
rs9536185	0	0	0	1	0
rs9536186	0	0	0	1	0
rs9536187	0	0	0	1	0
rs9536188	0	0	0	1	0
rs9536189	0	0	0	1	0
rs9536190	0	0	0	1	0
rs9536191	0	0	0	1	0
rs9536192	0	0	0	1	0
rs9536193	0	0	0	1	0
rs9536194	0	0	0	1	0
rs9536195	0	0	0	1	0
rs9536196	0	0	0	1	0
rs9536197	0	0	0	1	0
rs9536198	0	0	0	1	0
rs9536200	0	0	0	1	0
rs9536202	0	0	0	1	0
rs9536204	0	0	0	1	0
rs9536205	0	0	0	1	0
rs9536206	0	0	0	1	0
rs9536209	0	0	0	1	0
rs9536211	0	0	0	1	0
rs9536212	0	0	0	1	0
rs9536215	0	0	0	1	0
rs9536216	0	0	0	1	0
rs9536217	0	0	0	1	0
rs9536218	0	0	0	1	0
rs9536219	0	0	0	1	0
rs9536220	0	0	0	1	0
rs9536221	0	0	0	1	0
rs9536222	0	0	0	1	0
rs9536223	0	0	0	1	0
rs9536226	0	0	0	1	0
rs9536228	0	0	0	1	0
rs9536229	0	0	0	1	0
rs9536232	0	0	0	1	0
rs9536233	0	0	0	1	0
rs9536235	0	0	0	1	0
rs9536236	0	0	0	1	0
rs9536237	0	0	0	1	0
rs9536238	0	0	0	1	0
rs9536240	0	0	0	1	0
rs9536241	0	0	0	1	0
rs9536242	0	0	0	1	0
rs9536243	0	0	0	1	0
rs9536244	0	0	0	1	0
rs9536245	0	0	0	1	0
rs9536246	0	0	0	1	0
rs9536247	0	0	0	1	0
rs9536248	0	0	0	1	0
rs9536249	0	0	0	1	0
rs9536250	0	0	0	1	0
rs9536251	0	0	0	1	0
rs9536255	0	0	0	1	0
rs9536256	0	0	0	1	0
rs9536257	0	0	0	1	0
rs9536260	0	0	0	1	0
rs9536261	0	0	0	1	0
rs9536262	0	0	0	1	0
rs9536264	0	0	0	1	0
rs9536265	0	0	0	1	0
rs9536266	0	0	0	1	0
rs9536267	0	0	0	1	0
rs9536268	0	0	0	1	0
rs9536269	0	0	0	1	0
rs9536270	0	0	0	1	0
rs9536271	0	0	0	1	0
rs9536272	0	0	0	1	0
rs9536273	0	0	0	1	0
rs9536274	0	0	0	1	0
rs9536275	0	0	0	1	0
rs9536277	0	0	0	1	0
rs9536279	0	0	0	1	0
rs9536299	0	0	0	1	0
rs9536301	0	0	0	1	0
rs9536304	0	0	0	1	0
rs9536305	0	0	0	1	0
rs9536306	0	0	0	1	0
rs9536307	0	0	0	1	0
rs9536308	0	0	0	1	0
rs9536315	0	0	0	1	0
rs9536321	0	0	0	1	0
rs9536322	0	0	0	1	0
rs9536323	0	0	0	1	0
rs9536324	0	0	0	1	0
rs9536325	0	0	0	1	0
rs9536326	0	0	0	1	0
rs9536327	0	0	0	1	0
rs9536328	0	0	0	1	0
rs9536329	0	0	0	1	0
rs9536331	0	0	0	1	0
rs9536345	0	0	0	1	0
rs9536346	0	0	0	1	0
rs9536347	0	0	0	1	0
rs9536354	0	0	0	1	0
rs9536358	0	0	0	1	0
rs9536359	0	0	0	1	0
rs9536363	0	0	0	1	0
rs9536364	0	0	0	1	0
rs9536370	0	0	0	1	0
rs9536373	0	0	0	1	0
rs9536375	0	0	0	1	0
rs9536378	0	0	0	1	0
rs9540491	0	0	0	1	0
rs9540492	0	0	0	1	0
rs9540493	0	0	0	1	0
rs9540495	0	0	0	1	0
rs9540497	0	0	0	1	0
rs9540499	0	0	0	1	0
rs9540500	0	0	0	1	0
rs9540501	0	0	0	1	0
rs9540502	0	0	0	1	0
rs9540503	0	0	0	1	0
rs9540504	0	0	0	1	0
rs9540505	0	0	0	1	0
rs9540506	0	0	0	1	0
rs9540509	0	0	0	1	0
rs9540510	0	0	0	1	0
rs9540511	0	0	0	1	0
rs9540512	0	0	0	1	0
rs9540513	0	0	0	1	0
rs9540522	0	0	0	1	0
rs9540526	0	0	0	1	0
rs9540527	0	0	0	1	0
rs9540532	0	0	0	1	0
rs9540536	0	0	0	1	0
rs9540539	0	0	0	1	0
rs9540540	0	0	0	1	0
rs9540541	0	0	0	1	0
rs9540542	0	0	0	1	0
rs9540544	0	0	0	1	0
rs9540546	0	0	0	1	0
rs9540547	0	0	0	1	0
rs9540550	0	0	0	1	0
rs9540551	0	0	0	1	0
rs9540552	0	0	0	1	0
rs9540691	0	0	0	1	0
rs9540692	0	0	0	1	0
rs9540693	0	0	0	1	0
rs9540699	0	0	0	1	0
rs9540701	0	0	0	1	0
rs9540707	0	0	0	1	0
rs9540711	0	0	0	1	0
rs9540717	0	0	0	1	0
rs9540718	0	0	0	1	0
rs9540720	0	0	0	1	0
rs9540724	0	0	0	1	0
rs9540728	0	0	0	1	0
rs9540729	0	0	0	1	0
rs9540730	0	0	0	1	0
rs9540731	0	0	0	1	0
rs9540732	0	0	0	1	0
rs9540733	0	0	0	1	0
rs9540734	0	0	0	1	0
rs9540736	0	0	0	1	0
rs9540739	0	0	0	1	0
rs9540740	0	0	0	1	0
rs9540741	0	0	0	1	0
rs9540742	0	0	0	1	0
rs9540744	0	0	0	1	0
rs9540745	0	0	0	1	0
rs9540752	0	0	0	1	0
rs9540754	0	0	0	1	0
rs9540755	0	0	0	1	0
rs9540756	0	0	0	1	0
rs9540757	0	0	0	1	0
rs9540761	0	0	0	1	0
rs9540763	0	0	0	1	0
rs9540764	0	0	0	1	0
rs9540766	0	0	0	1	0
rs9540767	0	0	0	1	0
rs9540770	0	0	0	1	0
rs9540771	0	0	0	1	0
rs9540772	0	0	0	1	0
rs9540775	0	0	0	1	0
rs9540776	0	0	0	1	0
rs9540778	0	0	0	1	0
rs9540779	0	0	0	1	0
rs9540780	0	0	0	1	0
rs9540784	0	0	0	1	0
rs9540785	0	0	0	1	0
rs9540786	0	0	0	1	0
rs9540787	0	0	0	1	0
rs9540788	0	0	0	1	0
rs9540789	0	0	0	1	0
rs9540790	0	0	0	1	0
rs9540791	0	0	0	1	0
rs9540792	0	0	0	1	0
rs9540793	0	0	0	1	0
rs9540794	0	0	0	1	0
rs9540795	0	0	0	1	0
rs9540796	0	0	0	1	0
rs9540797	0	0	0	1	0
rs9540799	0	0	0	1	0
rs9540800	0	0	0	1	0
rs9540801	0	0	0	1	0
rs9540802	0	0	0	1	0
rs9540803	0	0	0	1	0
rs9540804	0	0	0	1	0
rs9540805	0	0	0	1	0
rs9540806	0	0	0	1	0
rs9540807	0	0	0	1	0
rs9540808	0	0	0	1	0
rs9540809	0	0	0	1	0
rs9540810	0	0	0	1	0
rs9540812	0	0	0	1	0
rs9540813	0	0	0	1	0
rs9540817	0	0	0	1	0
rs9540820	0	0	0	1	0
rs9540821	0	0	0	1	0
rs9540822	0	0	0	1	0
rs9540824	0	0	0	1	0
rs9540825	0	0	0	1	0
rs9540826	0	0	0	1	0
rs9540827	0	0	0	1	0
rs9540828	0	0	0	1	0
rs9540829	0	0	0	1	0
rs9540830	0	0	0	1	0
rs9540831	0	0	0	1	0
rs9540832	0	0	0	1	0
rs9540833	0	0	0	1	0
rs9540834	0	0	0	1	0
rs9540836	0	0	0	1	0
rs9540840	0	0	0	1	0
rs9540841	0	0	0	1	0
rs9540842	0	0	0	1	0
rs9540843	0	0	0	1	0
rs9540844	0	0	0	1	0
rs9540845	0	0	0	1	0
rs9540846	0	0	0	1	0
rs9540848	0	0	0	1	0
rs9540849	0	0	0	1	0
rs9540851	0	0	0	1	0
rs9540852	0	0	0	1	0
rs9540853	0	0	0	1	0
rs9540857	0	0	0	1	0
rs9540859	0	0	0	1	0
rs9540860	0	0	0	1	0
rs9540861	0	0	0	1	0
rs9540862	0	0	0	1	0
rs9540863	0	0	0	1	0
rs9540864	0	0	0	1	0
rs9540865	0	0	0	1	0
rs9540869	0	0	0	1	0
rs9540871	0	0	0	1	0
rs9540873	0	0	0	1	0
rs9540874	0	0	0	1	0
rs9540878	0	0	0	1	0
rs9540879	0	0	0	1	0
rs9540880	0	0	0	1	0
rs9540882	0	0	0	1	0
rs9540892	0	0	0	1	0
rs9540893	0	0	0	1	0
rs9540894	0	0	0	1	0
rs9540895	0	0	0	1	0
rs9540896	0	0	0	1	0
rs9540898	0	0	0	1	0
rs9540899	0	0	0	1	0
rs9540900	0	0	0	1	0
rs9540902	0	0	0	1	0
rs9540903	0	0	0	1	0
rs9540904	0	0	0	1	0
rs9540905	0	0	0	1	0
rs9540906	0	0	0	1	0
rs9540907	0	0	0	1	0
rs9540911	0	0	0	1	0
rs9540913	0	0	0	1	0
rs9540914	0	0	0	1	0
rs9540915	0	0	0	1	0
rs9540919	0	0	0	1	0
rs9540920	0	0	0	1	0
rs9540923	0	0	0	1	0
rs9540924	0	0	0	1	0
rs9540926	0	0	0	1	0
rs9540927	0	0	0	1	0
rs9540932	0	0	0	1	0
rs9540934	0	0	0	1	0
rs9540935	0	0	0	1	0
rs9540936	0	0	0	1	0
rs9540937	0	0	0	1	0
rs9540938	0	0	0	1	0
rs9540941	0	0	0	1	0
rs9540942	0	0	0	1	0
rs9540946	0	0	0	1	0
rs9540947	0	0	0	1	0
rs9540948	0	0	0	1	0
rs9540949	0	0	0	1	0
rs9540950	0	0	0	1	0
rs9540951	0	0	0	1	0
rs9540952	0	0	0	1	0
rs9540953	0	0	0	1	0
rs9540954	0	0	0	1	0
rs9540955	0	0	0	1	0
rs9540958	0	0	0	1	0
rs9540959	0	0	0	1	0
rs9540960	0	0	0	1	0
rs9540966	0	0	0	1	0
rs9540967	0	0	0	1	0
rs9540968	0	0	0	1	0
rs9540969	0	0	0	1	0
rs9540970	0	0	0	1	0
rs9540971	0	0	0	1	0
rs9540972	0	0	0	1	0
rs9540973	0	0	0	1	0
rs9540978	0	0	0	1	0
rs9540979	0	0	0	1	0
rs9540980	0	0	0	1	0
rs9540981	0	0	0	1	0
rs9540982	0	0	0	1	0
rs9540983	0	0	0	1	0
rs9540984	0	0	0	1	0
rs9540985	0	0	0	1	0
rs9540986	0	0	0	1	0
rs9540987	0	0	0	1	0
rs9540988	0	0	0	1	0
rs9540989	0	0	0	1	0
rs9540991	0	0	0	1	0
rs9540993	0	0	0	1	0
rs9540994	0	0	0	1	0
rs9540995	0	0	0	1	0
rs9540996	0	0	0	1	0
rs9540997	0	0	0	1	0
rs9540998	0	0	0	1	0
rs9540999	0	0	0	1	0
rs9541000	0	0	0	1	0
rs9541001	0	0	0	1	0
rs9541002	0	0	0	1	0
rs9541003	0	0	0	1	0
rs9541004	0	0	0	1	0
rs9541006	0	0	0	1	0
rs9541007	0	0	0	1	0
rs9541008	0	0	0	1	0
rs9541009	0	0	0	1	0
rs9541012	0	0	0	1	0
rs9541013	0	0	0	1	0
rs9541015	0	0	0	1	0
rs9541016	0	0	0	1	0
rs9541017	0	0	0	1	0
rs9541019	0	0	0	1	0
rs9541022	0	0	0	1	0
rs9541023	0	0	0	1	0
rs9541024	0	0	0	1	0
rs9541025	0	0	0	1	0
rs9541026	0	0	0	1	0
rs9541027	0	0	0	1	0
rs9541029	0	0	0	1	0
rs9541030	0	0	0	1	0
rs9541034	0	0	0	1	0
rs9541035	0	0	0	1	0
rs9541037	0	0	0	1	0
rs9541039	0	0	0	1	0
rs9541040	0	0	0	1	0
rs9541041	0	0	0	1	0
rs9547940	0	0	1	0	0
rs9547941	0	0	1	0	0
rs9547943	0	0	1	0	0
rs9547944	0	0	1	0	0
rs9547946	0	0	1	0	0
rs9547948	0	0	1	0	0
rs9547949	0	0	1	0	0
rs9547950	0	0	1	0	0
rs9547951	0	0	1	0	0
rs9547952	0	0	1	0	0
rs9547953	0	0	1	0	0
rs9547955	0	0	1	0	0
rs9547956	0	0	1	0	0
rs9547957	0	0	1	0	0
rs9547958	0	0	1	0	0
rs9547960	0	0	1	0	0
rs9547961	0	0	1	0	0
rs9547964	0	0	1	0	0
rs9547965	0	0	1	0	0
rs9547968	0	0	1	0	0
rs9547971	0	0	1	0	0
rs9547972	0	0	1	0	0
rs9547973	0	0	1	0	0
rs9547974	0	0	1	0	0
rs9547975	0	0	1	0	0
rs9547976	0	0	1	0	0
rs9547977	0	0	1	0	0
rs9547982	0	0	1	0	0
rs9547983	0	0	1	0	0
rs9547984	0	0	1	0	0
rs9547985	0	0	1	0	0
rs9547986	0	0	1	0	0
rs9547987	0	0	1	0	0
rs9547988	0	0	1	0	0
rs9547991	0	0	1	0	0
rs9547992	0	0	1	0	0
rs9547993	0	0	1	0	0
rs9547994	0	0	1	0	0
rs9547995	0	0	1	0	0
rs9547996	0	0	1	0	0
rs9547997	0	0	1	0	0
rs9547999	0	0	1	0	0
rs9548000	0	0	1	0	0
rs9548003	0	0	1	0	0
rs9548004	0	0	1	0	0
rs9548007	0	0	1	0	0
rs9548008	0	0	1	0	0
rs9548009	0	0	1	0	0
rs9548010	0	0	1	0	0
rs9548011	0	0	1	0	0
rs9548012	0	0	1	0	0
rs9548013	0	0	1	0	0
rs9548015	0	0	1	0	0
rs9548017	0	0	1	0	0
rs9548018	0	0	1	0	0
rs9548020	0	0	1	0	0
rs9548021	0	0	1	0	0
rs9548022	0	0	1	0	0
rs9548023	0	0	1	0	0
rs9548024	0	0	1	0	0
rs9548026	0	0	1	0	0
rs9548027	0	0	1	0	0
rs9548028	0	0	1	0	0
rs9548029	0	0	1	0	0
rs9548030	0	0	1	0	0
rs9548031	0	0	1	0	0
rs9548032	0	0	1	0	0
rs9548033	0	0	1	0	0
rs9548036	0	0	1	0	0
rs9548037	0	0	1	0	0
rs9548039	0	0	1	0	0
rs9548043	0	0	1	0	0
rs9548044	0	0	1	0	0
rs9548045	0	0	1	0	0
rs9548046	0	0	1	0	0
rs9548047	0	0	1	0	0
rs9548048	0	0	1	0	0
rs9548050	0	0	1	0	0
rs9548058	0	0	1	0	0
rs9548060	0	0	1	0	0
rs9548061	0	0	1	0	0
rs9548062	0	0	1	0	0
rs9548063	0	0	1	0	0
rs9548064	0	0	1	0	0
rs9548065	0	0	1	0	0
rs9548066	0	0	1	0	0
rs9548067	0	0	1	0	0
rs9548068	0	0	1	0	0
rs9548069	0	0	1	0	0
rs9548070	0	0	1	0	0
rs9548074	0	0	1	0	0
rs9548075	0	0	1	0	0
rs9548076	0	0	1	0	0
rs9548077	0	0	1	0	0
rs9548078	0	0	1	0	0
rs9548079	0	0	1	0	0
rs9548080	0	0	1	0	0
rs9548082	0	0	1	0	0
rs9548083	0	0	1	0	0
rs9548084	0	0	1	0	0
rs9548085	0	0	1	0	0
rs9548086	0	0	1	0	0
rs9548087	0	0	1	0	0
rs9548088	0	0	1	0	0
rs9548090	0	0	1	0	0
rs9548129	0	0	1	0	0
rs9548130	0	0	1	0	0
rs9548131	0	0	1	0	0
rs9548132	0	0	1	0	0
rs9548133	0	0	1	0	0
rs9548134	0	0	1	0	0
rs9548135	0	0	1	0	0
rs9548136	0	0	1	0	0
rs9548138	0	0	1	0	0
rs9548141	0	0	1	0	0
rs9548143	0	0	1	0	0
rs9548146	0	0	1	0	0
rs9548147	0	0	1	0	0
rs9548148	0	0	1	0	0
rs9548149	0	0	1	0	0
rs9548150	0	0	1	0	0
rs9548152	0	0	1	0	0
rs9548153	0	0	1	0	0
rs9548156	0	0	1	0	0
rs9548157	0	0	1	0	0
rs9548158	0	0	1	0	0
rs9548159	0	0	1	0	0
rs9548160	0	0	1	0	0
rs9548164	0	0	1	0	0
rs9548166	0	0	1	0	0
rs9548172	0	0	1	0	0
rs9548178	0	0	1	0	0
rs9548179	0	0	1	0	0
rs9548231	0	0	1	0	0
rs9548232	0	0	1	0	0
rs9548233	0	0	1	0	0
rs9548234	0	0	1	0	0
rs9548235	0	0	1	0	0
rs9548237	0	0	1	0	0
rs9548241	0	0	1	0	0
rs9548242	0	0	1	0	0
rs9548246	0	0	1	0	0
rs9548247	0	0	1	0	0
rs9548248	0	0	1	0	0
rs9548250	0	0	1	0	0
rs9548251	0	0	1	0	0
rs9548253	0	0	1	0	0
rs9548254	0	0	1	0	0
rs9548257	0	0	1	0	0
rs9548261	0	0	1	0	0
rs9548262	0	0	1	0	0
rs9548264	0	0	1	0	0
rs9548268	0	0	1	0	0
rs9548271	0	0	1	0	0
rs9548303	0	0	1	0	0
rs9548318	0	0	1	0	0
rs9548320	0	0	1	0	0
rs9548358	0	0	1	0	0
rs9548367	0	0	1	0	0
rs9548377	0	0	1	0	0
rs9548379	0	0	1	0	0
rs9548380	0	0	1	0	0
rs9548381	0	0	1	0	0
rs9548382	0	0	1	0	0
rs9548383	0	0	1	0	0
rs9548385	0	0	1	0	0
rs9548386	0	0	1	0	0
rs9548389	0	0	1	0	0
rs9548392	0	0	1	0	0
rs9548393	0	0	1	0	0
rs9548395	0	0	1	0	0
rs9548396	0	0	1	0	0
rs9548398	0	0	1	0	0
rs9548399	0	0	1	0	0
rs9548400	0	0	1	0	0
rs9548404	0	0	1	0	0
rs9548405	0	0	1	0	0
rs9548406	0	0	1	0	0
rs9548407	0	0	1	0	0
rs9548410	0	0	1	0	0
rs9548412	0	0	1	0	0
rs9548413	0	0	1	0	0
rs9548414	0	0	1	0	0
rs9548415	0	0	1	0	0
rs9548416	0	0	1	0	0
rs9548417	0	0	1	0	0
rs9548418	0	0	1	0	0
rs9548419	0	0	1	0	0
rs9548465	0	0	1	0	0
rs9548471	0	0	1	0	0
rs9548473	0	0	1	0	0
rs9548474	0	0	1	0	0
rs9548476	0	0	1	0	0
rs9548478	0	0	1	0	0
rs9548479	0	0	1	0	0
rs9548480	0	0	1	0	0
rs9548488	0	0	1	0	0
rs9548509	0	0	1	0	0
rs9548514	0	0	1	0	0
rs9548515	0	0	1	0	0
rs9551041	0	0	0	1	0
rs9551086	0	0	0	1	0
rs9551099	0	0	0	1	0
rs9551102	0	0	0	1	0
rs9551103	0	0	0	1	0
rs9551104	0	0	0	1	0
rs9551106	0	0	0	1	0
rs9551107	0	0	0	1	0
rs9551108	0	0	0	1	0
rs9551109	0	0	0	1	0
rs9551112	0	0	0	1	0
rs9551139	0	0	0	1	0
rs9551251	0	0	0	1	0
rs9551290	0	0	0	1	0
rs9551298	0	0	0	1	0
rs9551299	0	0	0	1	0
rs9551300	0	0	0	1	0
rs9551301	0	0	0	1	0
rs9551305	0	0	0	1	0
rs9551307	0	0	0	1	0
rs9551340	0	0	0	1	0
rs9551341	0	0	0	1	0
rs9551412	1	0	0	0	0
rs9551418	1	0	0	0	0
rs9551419	1	0	0	0	0
rs9551420	1	0	0	0	0
rs9551421	1	0	0	0	0
rs9551423	1	0	0	0	0
rs9553144	0	0	0	1	0
rs9553145	0	0	0	1	0
rs9553146	0	0	0	1	0
rs9553147	0	0	0	1	0
rs9553225	0	0	0	1	0
rs9553271	0	0	0	1	0
rs9553287	0	0	0	1	0
rs9553288	0	0	0	1	0
rs9553289	0	0	0	1	0
rs9553291	0	0	0	1	0
rs9553296	0	0	0	1	0
rs9553297	0	0	0	1	0
rs9553301	0	0	0	1	0
rs9553308	0	0	0	1	0
rs9553309	0	0	0	1	0
rs9553311	0	0	0	1	0
rs9553312	0	0	0	1	0
rs9553317	0	0	0	1	0
rs9553318	0	0	0	1	0
rs9553322	0	0	0	1	0
rs9553324	0	0	0	1	0
rs9553325	0	0	0	1	0
rs9553326	0	0	0	1	0
rs9553327	0	0	0	1	0
rs9553330	0	0	0	1	0
rs9553331	0	0	0	1	0
rs9553412	0	0	0	1	0
rs9553413	0	0	0	1	0
rs9553707	0	0	0	1	0
rs9553708	0	0	0	1	0
rs9553711	0	0	0	1	0
rs9553712	0	0	0	1	0
rs9553758	0	0	0	1	0
rs9553760	0	0	0	1	0
rs9553761	0	0	0	1	0
rs9553765	0	0	0	1	0
rs9553794	0	0	0	1	0
rs9553798	0	0	0	1	0
rs9553854	0	0	0	1	0
rs9553856	0	0	0	1	0
rs9553857	0	0	0	1	0
rs9553858	0	0	0	1	0
rs9553860	0	0	0	1	0
rs9553861	0	0	0	1	0
rs9553864	0	0	0	1	0
rs9553868	0	0	0	1	0
rs9553869	0	0	0	1	0
rs9553870	0	0	0	1	0
rs9553871	0	0	0	1	0
rs9553873	0	0	0	1	0
rs9553874	0	0	0	1	0
rs9553875	0	0	0	1	0
rs9553881	0	0	0	1	0
rs9553885	0	0	0	1	0
rs9553929	0	0	0	1	0
rs9553930	0	0	0	1	0
rs9554188	1	0	0	0	0
rs9554189	1	0	0	0	0
rs9554190	1	0	0	0	0
rs9554191	1	0	0	0	0
rs9554192	1	0	0	0	0
rs9554193	1	0	0	0	0
rs9554194	1	0	0	0	0
rs9554195	1	0	0	0	0
rs9554196	1	0	0	0	0
rs9554197	1	0	0	0	0
rs9554198	1	0	0	0	0
rs9554199	1	0	0	0	0
rs9554200	1	0	0	0	0
rs9554201	1	0	0	0	0
rs9554205	1	0	0	0	0
rs9554208	1	0	0	0	0
rs9554210	1	0	0	0	0
rs9554211	1	0	0	0	0
rs9554217	1	0	0	0	0
rs9554218	1	0	0	0	0
rs9554715	0	0	0	1	0
rs9554719	0	0	0	1	0
rs9554723	0	0	0	1	0
rs9555175	0	0	0	1	0
rs9555177	0	0	0	1	0
rs9555179	0	0	0	1	0
rs9555181	0	0	0	1	0
rs9555190	0	0	0	1	0
rs9555192	0	0	0	1	0
rs9555193	0	0	0	1	0
rs9555200	0	0	0	1	0
rs9555205	0	0	0	1	0
rs9555209	0	0	0	1	0
rs9555210	0	0	0	1	0
rs9555211	0	0	0	1	0
rs9555221	0	0	0	1	0
rs9555222	0	0	0	1	0
rs9555223	0	0	0	1	0
rs9555224	0	0	0	1	0
rs9555225	0	0	0	1	0
rs9555226	0	0	0	1	0
rs9555227	0	0	0	1	0
rs9555228	0	0	0	1	0
rs9555229	0	0	0	1	0
rs9555231	0	0	0	1	0
rs9555232	0	0	0	1	0
rs9555235	0	0	0	1	0
rs9555244	0	0	0	1	0
rs9555245	0	0	0	1	0
rs9555246	0	0	0	1	0
rs9555247	0	0	0	1	0
rs9555248	0	0	0	1	0
rs9555251	0	0	0	1	0
rs9555252	0	0	0	1	0
rs9555264	0	0	0	1	0
rs9555265	0	0	0	1	0
rs9555266	0	0	0	1	0
rs9555267	0	0	0	1	0
rs9555286	0	0	0	1	0
rs9555287	0	0	0	1	0
rs9555288	0	0	0	1	0
rs9555295	0	0	0	1	0
rs9555296	0	0	0	1	0
rs9555297	0	0	0	1	0
rs9555300	0	0	0	1	0
rs9555301	0	0	0	1	0
rs9555302	0	0	0	1	0
rs9555303	0	0	0	1	0
rs9555304	0	0	0	1	0
rs9555306	0	0	0	1	0
rs9555307	0	0	0	1	0
rs9556075	0	0	0	1	0
rs9557425	0	0	0	1	0
rs9557451	0	0	0	1	0
rs9557462	0	0	0	1	0
rs9557478	0	0	0	1	0
rs9557496	0	0	0	1	0
rs9558573	0	0	0	1	0
rs9558574	0	0	0	1	0
rs9558575	0	0	0	1	0
rs9558576	0	0	0	1	0
rs9558577	0	0	0	1	0
rs9558578	0	0	0	1	0
rs9558579	0	0	0	1	0
rs9558580	0	0	0	1	0
rs9558581	0	0	0	1	0
rs9558586	0	0	0	1	0
rs9558588	0	0	0	1	0
rs9558607	0	0	0	1	0
rs9558608	0	0	0	1	0
rs9558609	0	0	0	1	0
rs9558611	0	0	0	1	0
rs9558612	0	0	0	1	0
rs9558613	0	0	0	1	0
rs9558639	0	0	0	1	0
rs9558641	0	0	0	1	0
rs9558642	0	0	0	1	0
rs9558643	0	0	0	1	0
rs9558649	0	0	0	1	0
rs9558650	0	0	0	1	0
rs9558651	0	0	0	1	0
rs9558657	0	0	0	1	0
rs9558661	0	0	0	1	0
rs9558663	0	0	0	1	0
rs9558664	0	0	0	1	0
rs9558668	0	0	0	1	0
rs9558673	0	0	0	1	0
rs9558678	0	0	0	1	0
rs9558679	0	0	0	1	0
rs9558680	0	0	0	1	0
rs9558681	0	0	0	1	0
rs9558689	0	0	0	1	0
rs9558690	0	0	0	1	0
rs9558691	0	0	0	1	0
rs9558693	0	0	0	1	0
rs9558695	0	0	0	1	0
rs9558696	0	0	0	1	0
rs9558697	0	0	0	1	0
rs9558699	0	0	0	1	0
rs9558700	0	0	0	1	0
rs9558702	0	0	0	1	0
rs9558703	0	0	0	1	0
rs9558704	0	0	0	1	0
rs9558705	0	0	0	1	0
rs9558706	0	0	0	1	0
rs9558707	0	0	0	1	0
rs9558709	0	0	0	1	0
rs9558711	0	0	0	1	0
rs9558712	0	0	0	1	0
rs9558713	0	0	0	1	0
rs9558717	0	0	0	1	0
rs9558718	0	0	0	1	0
rs9558719	0	0	0	1	0
rs9558720	0	0	0	1	0
rs9558729	0	0	0	1	0
rs9558730	0	0	0	1	0
rs9558734	0	0	0	1	0
rs9558736	0	0	0	1	0
rs9558738	0	0	0	1	0
rs9558740	0	0	0	1	0
rs9558741	0	0	0	1	0
rs9558742	0	0	0	1	0
rs9558743	0	0	0	1	0
rs9558756	0	0	0	1	0
rs9558758	0	0	0	1	0
rs9558759	0	0	0	1	0
rs9558760	0	0	0	1	0
rs9558761	0	0	0	1	0
rs9558767	0	0	0	1	0
rs9558780	0	0	0	1	0
rs9558782	0	0	0	1	0
rs9558788	0	0	0	1	0
rs9558789	0	0	0	1	0
rs9558828	0	0	0	1	0
rs9558839	0	0	0	1	0
rs9558841	0	0	0	1	0
rs9558886	0	0	0	1	0
rs9558891	0	0	0	1	0
rs9558896	0	0	0	1	0
rs9558897	0	0	0	1	0
rs9558908	0	0	0	1	0
rs9558909	0	0	0	1	0
rs9558915	0	0	0	1	0
rs9558917	0	0	0	1	0
rs9558918	0	0	0	1	0
rs9558919	0	0	0	1	0
rs9558920	0	0	0	1	0
rs9558921	0	0	0	1	0
rs9558922	0	0	0	1	0
rs9558950	0	0	0	1	0
rs9558951	0	0	0	1	0
rs9558953	0	0	0	1	0
rs9560656	0	0	0	1	0
rs9560783	0	0	0	1	0
rs9563084	0	0	0	1	0
rs9563089	0	0	0	1	0
rs9563091	0	0	0	1	0
rs9563111	0	0	0	1	0
rs9563114	0	0	0	1	0
rs9563117	0	0	0	1	0
rs9563126	0	0	0	1	0
rs9563131	0	0	0	1	0
rs9563134	0	0	0	1	0
rs9563136	0	0	0	1	0
rs9563137	0	0	0	1	0
rs9563138	0	0	0	1	0
rs9563145	0	0	0	1	0
rs9563147	0	0	0	1	0
rs9564267	0	0	0	1	0
rs9564268	0	0	0	1	0
rs9564272	0	0	0	1	0
rs9564273	0	0	0	1	0
rs9564274	0	0	0	1	0
rs9564276	0	0	0	1	0
rs9564308	0	0	0	1	0
rs9564311	0	0	0	1	0
rs9564313	0	0	0	1	0
rs9564315	0	0	0	1	0
rs9564317	0	0	0	1	0
rs9564319	0	0	0	1	0
rs9564320	0	0	0	1	0
rs9564321	0	0	0	1	0
rs9564322	0	0	0	1	0
rs9564328	0	0	0	1	0
rs9564329	0	0	0	1	0
rs9564330	0	0	0	1	0
rs9564331	0	0	0	1	0
rs9564332	0	0	0	1	0
rs9564333	0	0	0	1	0
rs9564334	0	0	0	1	0
rs9564335	0	0	0	1	0
rs9564336	0	0	0	1	0
rs9564337	0	0	0	1	0
rs9564338	0	0	0	1	0
rs9564339	0	0	0	1	0
rs9564342	0	0	0	1	0
rs9564343	0	0	0	1	0
rs9564344	0	0	0	1	0
rs9564345	0	0	0	1	0
rs9564346	0	0	0	1	0
rs9564347	0	0	0	1	0
rs9564348	0	0	0	1	0
rs9564349	0	0	0	1	0
rs9564350	0	0	0	1	0
rs9564354	0	0	0	1	0
rs9564355	0	0	0	1	0
rs9564356	0	0	0	1	0
rs9564358	0	0	0	1	0
rs9564359	0	0	0	1	0
rs9564360	0	0	0	1	0
rs9564361	0	0	0	1	0
rs9564362	0	0	0	1	0
rs9564363	0	0	0	1	0
rs9564364	0	0	0	1	0
rs9564368	0	0	0	1	0
rs9564369	0	0	0	1	0
rs9564371	0	0	0	1	0
rs9564372	0	0	0	1	0
rs9564374	0	0	0	1	0
rs9564375	0	0	0	1	0
rs9564376	0	0	0	1	0
rs9564377	0	0	0	1	0
rs9564379	0	0	0	1	0
rs9564380	0	0	0	1	0
rs9564381	0	0	0	1	0
rs9566231	0	0	1	0	0
rs9566234	0	0	1	0	0
rs9566235	0	0	1	0	0
rs9566236	0	0	1	0	0
rs9566237	0	0	1	0	0
rs9566238	0	0	1	0	0
rs9566239	0	0	1	0	0
rs9566240	0	0	1	0	0
rs9566243	0	0	1	0	0
rs9566244	0	0	1	0	0
rs9566245	0	0	1	0	0
rs9566246	0	0	1	0	0
rs9566247	0	0	1	0	0
rs9566248	0	0	1	0	0
rs9566249	0	0	1	0	0
rs9566250	0	0	1	0	0
rs9566251	0	0	1	0	0
rs9566253	0	0	1	0	0
rs9566254	0	0	1	0	0
rs9566255	0	0	1	0	0
rs9566256	0	0	1	0	0
rs9566257	0	0	1	0	0
rs9566265	0	0	1	0	0
rs9566272	0	0	1	0	0
rs9566279	0	0	1	0	0
rs9566283	0	0	1	0	0
rs9566284	0	0	1	0	0
rs9566285	0	0	1	0	0
rs9566288	0	0	1	0	0
rs9566294	0	0	1	0	0
rs9566295	0	0	1	0	0
rs9566296	0	0	1	0	0
rs9566297	0	0	1	0	0
rs9566299	0	0	1	0	0
rs9566300	0	0	1	0	0
rs9566315	0	0	1	0	0
rs9566316	0	0	1	0	0
rs9566318	0	0	1	0	0
rs9566319	0	0	1	0	0
rs9566322	0	0	1	0	0
rs9566323	0	0	1	0	0
rs9566326	0	0	1	0	0
rs9566342	0	0	1	0	0
rs9566343	0	0	1	0	0
rs9566344	0	0	1	0	0
rs9566346	0	0	1	0	0
rs9566347	0	0	1	0	0
rs9566348	0	0	1	0	0
rs9566349	0	0	1	0	0
rs9566368	0	0	1	0	0
rs9566370	0	0	1	0	0
rs9568695	0	0	0	1	0
rs9568708	0	0	0	1	0
rs9568713	0	0	0	1	0
rs9568748	0	0	0	1	0
rs9568750	0	0	0	1	0
rs9568751	0	0	0	1	0
rs9568752	0	0	0	1	0
rs9568758	0	0	0	1	0
rs9568763	0	0	0	1	0
rs9568764	0	0	0	1	0
rs9568767	0	0	0	1	0
rs9568768	0	0	0	1	0
rs9568771	0	0	0	1	0
rs9568781	0	0	0	1	0
rs9568783	0	0	0	1	0
rs9568784	0	0	0	1	0
rs9568785	0	0	0	1	0
rs9568796	0	0	0	1	0
rs9568797	0	0	0	1	0
rs9568798	0	0	0	1	0
rs9568800	0	0	0	1	0
rs9568802	0	0	0	1	0
rs9568803	0	0	0	1	0
rs9568805	0	0	0	1	0
rs9568807	0	0	0	1	0
rs9568808	0	0	0	1	0
rs9568812	0	0	0	1	0
rs9568813	0	0	0	1	0
rs9568814	0	0	0	1	0
rs9568815	0	0	0	1	0
rs9568816	0	0	0	1	0
rs9568817	0	0	0	1	0
rs9568820	0	0	0	1	0
rs9568821	0	0	0	1	0
rs9568822	0	0	0	1	0
rs9568823	0	0	0	1	0
rs9568824	0	0	0	1	0
rs9568825	0	0	0	1	0
rs9568826	0	0	0	1	0
rs9568827	0	0	0	1	0
rs9568828	0	0	0	1	0
rs9568830	0	0	0	1	0
rs9568834	0	0	0	1	0
rs9571441	0	0	0	1	0
rs9571443	0	0	0	1	0
rs9571444	0	0	0	1	0
rs9571449	0	0	0	1	0
rs9571450	0	0	0	1	0
rs9571451	0	0	0	1	0
rs9571452	0	0	0	1	0
rs9571456	0	0	0	1	0
rs9571471	0	0	0	1	0
rs9571472	0	0	0	1	0
rs9571475	0	0	0	1	0
rs9571566	0	0	0	1	0
rs9571571	0	0	0	1	0
rs9571572	0	0	0	1	0
rs9571574	0	0	0	1	0
rs9571576	0	0	0	1	0
rs9571577	0	0	0	1	0
rs9571583	0	0	0	1	0
rs9571587	0	0	0	1	0
rs9571588	0	0	0	1	0
rs9571594	0	0	0	1	0
rs9571595	0	0	0	1	0
rs9571596	0	0	0	1	0
rs9571599	0	0	0	1	0
rs9571606	0	0	0	1	0
rs9571607	0	0	0	1	0
rs9571609	0	0	0	1	0
rs9571610	0	0	0	1	0
rs9571611	0	0	0	1	0
rs9571612	0	0	0	1	0
rs9571613	0	0	0	1	0
rs9571614	0	0	0	1	0
rs9571615	0	0	0	1	0
rs9571618	0	0	0	1	0
rs9571619	0	0	0	1	0
rs9571620	0	0	0	1	0
rs9571621	0	0	0	1	0
rs9571622	0	0	0	1	0
rs9571623	0	0	0	1	0
rs9571624	0	0	0	1	0
rs9571625	0	0	0	1	0
rs9571627	0	0	0	1	0
rs9571628	0	0	0	1	0
rs9571629	0	0	0	1	0
rs9571630	0	0	0	1	0
rs9571631	0	0	0	1	0
rs9571634	0	0	0	1	0
rs9571636	0	0	0	1	0
rs9571638	0	0	0	1	0
rs9571639	0	0	0	1	0
rs9571642	0	0	0	1	0
rs9571643	0	0	0	1	0
rs9571644	0	0	0	1	0
rs9571645	0	0	0	1	0
rs9571646	0	0	0	1	0
rs9571649	0	0	0	1	0
rs9571652	0	0	0	1	0
rs9571653	0	0	0	1	0
rs9571654	0	0	0	1	0
rs9571655	0	0	0	1	0
rs9571656	0	0	0	1	0
rs9571657	0	0	0	1	0
rs9571658	0	0	0	1	0
rs9571659	0	0	0	1	0
rs9571660	0	0	0	1	0
rs9571661	0	0	0	1	0
rs9571662	0	0	0	1	0
rs9571663	0	0	0	1	0
rs9571664	0	0	0	1	0
rs9571665	0	0	0	1	0
rs9571666	0	0	0	1	0
rs9571667	0	0	0	1	0
rs9571669	0	0	0	1	0
rs9571670	0	0	0	1	0
rs9571671	0	0	0	1	0
rs9571676	0	0	0	1	0
rs9571677	0	0	0	1	0
rs9571678	0	0	0	1	0
rs9571679	0	0	0	1	0
rs9571680	0	0	0	1	0
rs9571681	0	0	0	1	0
rs9571682	0	0	0	1	0
rs9571684	0	0	0	1	0
rs9571685	0	0	0	1	0
rs9571686	0	0	0	1	0
rs9571687	0	0	0	1	0
rs9571688	0	0	0	1	0
rs9571691	0	0	0	1	0
rs9571692	0	0	0	1	0
rs9571693	0	0	0	1	0
rs9571694	0	0	0	1	0
rs9571695	0	0	0	1	0
rs9571696	0	0	0	1	0
rs9571697	0	0	0	1	0
rs9571698	0	0	0	1	0
rs9571700	0	0	0	1	0
rs9571701	0	0	0	1	0
rs9571702	0	0	0	1	0
rs9571703	0	0	0	1	0
rs9571704	0	0	0	1	0
rs9571705	0	0	0	1	0
rs9571706	0	0	0	1	0
rs9571707	0	0	0	1	0
rs9571708	0	0	0	1	0
rs9571710	0	0	0	1	0
rs9571711	0	0	0	1	0
rs9571712	0	0	0	1	0
rs9571713	0	0	0	1	0
rs9571714	0	0	0	1	0
rs9571716	0	0	0	1	0
rs9571717	0	0	0	1	0
rs9571718	0	0	0	1	0
rs9571719	0	0	0	1	0
rs9571720	0	0	0	1	0
rs9571721	0	0	0	1	0
rs9571725	0	0	0	1	0
rs9571726	0	0	0	1	0
rs9571727	0	0	0	1	0
rs9571728	0	0	0	1	0
rs9571729	0	0	0	1	0
rs9571730	0	0	0	1	0
rs9571731	0	0	0	1	0
rs9571734	0	0	0	1	0
rs9571736	0	0	0	1	0
rs9571739	0	0	0	1	0
rs9571740	0	0	0	1	0
rs9576302	0	0	1	0	0
rs9576307	0	0	1	0	0
rs9576309	0	0	1	0	0
rs9576310	0	0	1	0	0
rs9576313	0	0	1	0	0
rs9576314	0	0	1	0	0
rs9576316	0	0	1	0	0
rs9576319	0	0	1	0	0
rs9576320	0	0	1	0	0
rs9576321	0	0	1	0	0
rs9576322	0	0	1	0	0
rs9576323	0	0	1	0	0
rs9576324	0	0	1	0	0
rs9576328	0	0	1	0	0
rs9576329	0	0	1	0	0
rs9576331	0	0	1	0	0
rs9576332	0	0	1	0	0
rs9576335	0	0	1	0	0
rs9576336	0	0	1	0	0
rs9576337	0	0	1	0	0
rs9576338	0	0	1	0	0
rs9576340	0	0	1	0	0
rs9576344	0	0	1	0	0
rs9576346	0	0	1	0	0
rs9576350	0	0	1	0	0
rs9576351	0	0	1	0	0
rs9576354	0	0	1	0	0
rs9576355	0	0	1	0	0
rs9576356	0	0	1	0	0
rs9576357	0	0	1	0	0
rs9576358	0	0	1	0	0
rs9576359	0	0	1	0	0
rs9576360	0	0	1	0	0
rs9576361	0	0	1	0	0
rs9576362	0	0	1	0	0
rs9576363	0	0	1	0	0
rs9576364	0	0	1	0	0
rs9576365	0	0	1	0	0
rs9576366	0	0	1	0	0
rs9576367	0	0	1	0	0
rs9576368	0	0	1	0	0
rs9576369	0	0	1	0	0
rs9576370	0	0	1	0	0
rs9576371	0	0	1	0	0
rs9576372	0	0	1	0	0
rs9576373	0	0	1	0	0
rs9576381	0	0	1	0	0
rs9576382	0	0	1	0	0
rs9576387	0	0	1	0	0
rs9576388	0	0	1	0	0
rs9576389	0	0	1	0	0
rs9576391	0	0	1	0	0
rs9576393	0	0	1	0	0
rs9576402	0	0	1	0	0
rs9576405	0	0	1	0	0
rs9576406	0	0	1	0	0
rs9576407	0	0	1	0	0
rs9576408	0	0	1	0	0
rs9576409	0	0	1	0	0
rs9576411	0	0	1	0	0
rs9576414	0	0	1	0	0
rs9576415	0	0	1	0	0
rs9576420	0	0	1	0	0
rs9576421	0	0	1	0	0
rs9576422	0	0	1	0	0
rs9576424	0	0	1	0	0
rs9576426	0	0	1	0	0
rs9576427	0	0	1	0	0
rs9576428	0	0	1	0	0
rs9576429	0	0	1	0	0
rs9576431	0	0	1	0	0
rs9576438	0	0	1	0	0
rs9576439	0	0	1	0	0
rs9576441	0	0	1	0	0
rs9576442	0	0	1	0	0
rs9576444	0	0	1	0	0
rs9576445	0	0	1	0	0
rs9576469	0	0	1	0	0
rs9576471	0	0	1	0	0
rs9576472	0	0	1	0	0
rs9576473	0	0	1	0	0
rs9576474	0	0	1	0	0
rs9576475	0	0	1	0	0
rs9576476	0	0	1	0	0
rs9576477	0	0	1	0	0
rs9576478	0	0	1	0	0
rs9576480	0	0	1	0	0
rs9576481	0	0	1	0	0
rs9576482	0	0	1	0	0
rs9576484	0	0	1	0	0
rs9576485	0	0	1	0	0
rs9576486	0	0	1	0	0
rs9576488	0	0	1	0	0
rs9576489	0	0	1	0	0
rs9576490	0	0	1	0	0
rs9576491	0	0	1	0	0
rs9576492	0	0	1	0	0
rs9576493	0	0	1	0	0
rs9576494	0	0	1	0	0
rs9576495	0	0	1	0	0
rs9576498	0	0	1	0	0
rs9576557	0	0	1	0	0
rs9576558	0	0	1	0	0
rs9576560	0	0	1	0	0
rs9576561	0	0	1	0	0
rs9576562	0	0	1	0	0
rs9576569	0	0	1	0	0
rs9576570	0	0	1	0	0
rs9576574	0	0	1	0	0
rs9576575	0	0	1	0	0
rs9576581	0	0	1	0	0
rs9576629	0	0	1	0	0
rs9576630	0	0	1	0	0
rs9576632	0	0	1	0	0
rs9578712	0	0	0	1	0
rs9578714	0	0	0	1	0
rs9578717	0	0	0	1	0
rs9578719	0	0	0	1	0
rs9578734	0	0	0	1	0
rs9578738	0	0	0	1	0
rs9578740	0	0	0	1	0
rs9578746	0	0	0	1	0
rs9578747	0	0	0	1	0
rs9578748	0	0	0	1	0
rs9578749	0	0	0	1	0
rs9578751	0	0	0	1	0
rs9578753	0	0	0	1	0
rs9578755	0	0	0	1	0
rs9578759	0	0	0	1	0
rs9578765	0	0	0	1	0
rs9578771	0	0	0	1	0
rs9578975	0	0	0	1	0
rs9578977	0	0	0	1	0
rs9578978	0	0	0	1	0
rs9578988	0	0	0	1	0
rs9578989	0	0	0	1	0
rs9578996	0	0	0	1	0
rs9578999	0	0	0	1	0
rs9579002	0	0	0	1	0
rs9579011	0	0	0	1	0
rs9579012	0	0	0	1	0
rs9579013	0	0	0	1	0
rs9579014	0	0	0	1	0
rs9579025	0	0	0	1	0
rs9579026	0	0	0	1	0
rs9579052	0	0	0	1	0
rs9579053	0	0	0	1	0
rs9579065	1	0	0	0	0
rs9579121	1	0	0	0	0
rs9579122	1	0	0	0	0
rs9579123	1	0	0	0	0
rs9579127	1	0	0	0	0
rs9579128	1	0	0	0	0
rs9579129	1	0	0	0	0
rs9579131	1	0	0	0	0
rs9579132	1	0	0	0	0
rs9579133	1	0	0	0	0
rs9579135	1	0	0	0	0
rs9579139	1	0	0	0	0
rs9580831	0	0	0	1	0
rs9580956	0	0	0	1	0
rs9580965	0	0	0	1	0
rs9580966	0	0	0	1	0
rs9580967	0	0	0	1	0
rs9580968	0	0	0	1	0
rs9580970	0	0	0	1	0
rs9580971	0	0	0	1	0
rs9580972	0	0	0	1	0
rs9580973	0	0	0	1	0
rs9580974	0	0	0	1	0
rs9580975	0	0	0	1	0
rs9580976	0	0	0	1	0
rs9580977	0	0	0	1	0
rs9580978	0	0	0	1	0
rs9580979	0	0	0	1	0
rs9580981	0	0	0	1	0
rs9580982	0	0	0	1	0
rs9580983	0	0	0	1	0
rs9580986	0	0	0	1	0
rs9580987	0	0	0	1	0
rs9581000	0	0	0	1	0
rs9581006	0	0	0	1	0
rs9581008	0	0	0	1	0
rs9581025	0	0	0	1	0
rs9581026	0	0	0	1	0
rs9581027	0	0	0	1	0
rs9581028	0	0	0	1	0
rs9581043	0	0	0	1	0
rs9581046	0	0	0	1	0
rs9581049	0	0	0	1	0
rs9581050	0	0	0	1	0
rs9581053	0	0	0	1	0
rs9581054	0	0	0	1	0
rs9581055	0	0	0	1	0
rs9581056	0	0	0	1	0
rs9581057	0	0	0	1	0
rs9581061	0	0	0	1	0
rs9581062	0	0	0	1	0
rs9581063	0	0	0	1	0
rs9581064	0	0	0	1	0
rs9581073	0	0	0	1	0
rs9581074	0	0	0	1	0
rs9581075	0	0	0	1	0
rs9581076	0	0	0	1	0
rs9581078	0	0	0	1	0
rs9581079	0	0	0	1	0
rs9581081	0	0	0	1	0
rs9581082	0	0	0	1	0
rs9581083	0	0	0	1	0
rs9581084	0	0	0	1	0
rs9581085	0	0	0	1	0
rs9581086	0	0	0	1	0
rs9581087	0	0	0	1	0
rs9581088	0	0	0	1	0
rs9581089	0	0	0	1	0
rs9581090	0	0	0	1	0
rs9581091	0	0	0	1	0
rs9581093	0	0	0	1	0
rs9581094	0	0	0	1	0
rs9581100	0	0	0	1	0
rs9581148	0	0	0	1	0
rs9581575	0	0	0	1	0
rs9581578	0	0	0	1	0
rs9581579	0	0	0	1	0
rs9581586	0	0	0	1	0
rs9581594	0	0	0	1	0
rs9581596	0	0	0	1	0
rs9581597	0	0	0	1	0
rs9581598	0	0	0	1	0
rs9581606	0	0	0	1	0
rs9581609	0	0	0	1	0
rs9581612	0	0	0	1	0
rs9581619	0	0	0	1	0
rs9581623	0	0	0	1	0
rs9581630	0	0	0	1	0
rs9581631	0	0	0	1	0
rs9581632	0	0	0	1	0
rs9581633	0	0	0	1	0
rs9581645	0	0	0	1	0
rs9581648	0	0	0	1	0
rs9581655	0	0	0	1	0
rs9581659	0	0	0	1	0
rs9581660	0	0	0	1	0
rs9581663	0	0	0	1	0
rs9581664	0	0	0	1	0
rs9581665	0	0	0	1	0
rs9581668	0	0	0	1	0
rs9581669	0	0	0	1	0
rs9581670	0	0	0	1	0
rs9581671	0	0	0	1	0
rs9581676	0	0	0	1	0
rs9581677	0	0	0	1	0
rs9581678	0	0	0	1	0
rs9581680	0	0	0	1	0
rs9581701	0	0	0	1	0
rs9581702	0	0	0	1	0
rs9581706	0	0	0	1	0
rs9581708	0	0	0	1	0
rs9581714	0	0	0	1	0
rs9581716	0	0	0	1	0
rs9581717	0	0	0	1	0
rs9581781	0	0	0	1	0
rs9581782	0	0	0	1	0
rs9581785	0	0	0	1	0
rs9581786	0	0	0	1	0
rs9581787	0	0	0	1	0
rs9581801	1	0	0	0	0
rs9581803	1	0	0	0	0
rs9581804	1	0	0	0	0
rs9581925	1	0	0	0	0
rs9581926	1	0	0	0	0
rs9581927	1	0	0	0	0
rs9581930	1	0	0	0	0
rs9581931	1	0	0	0	0
rs9581932	1	0	0	0	0
rs9581933	1	0	0	0	0
rs9581934	1	0	0	0	0
rs9581935	1	0	0	0	0
rs9581936	1	0	0	0	0
rs9581937	1	0	0	0	0
rs9581938	1	0	0	0	0
rs9581939	1	0	0	0	0
rs9581940	1	0	0	0	0
rs9581941	1	0	0	0	0
rs9581943	1	0	0	0	0
rs9581945	1	0	0	0	0
rs9581946	1	0	0	0	0
rs9581947	1	0	0	0	0
rs9581950	1	0	0	0	0
rs9581952	1	0	0	0	0
rs9581954	1	0	0	0	0
rs9581955	1	0	0	0	0
rs9581957	1	0	0	0	0
rs9582391	0	0	0	1	0
rs9582402	0	0	0	1	0
rs9582403	0	0	0	1	0
rs9582407	0	0	0	1	0
rs9583012	0	0	0	1	0
rs9583032	0	0	0	1	0
rs9583036	0	0	0	1	0
rs9583037	0	0	0	1	0
rs9583040	0	0	0	1	0
rs9583043	0	0	0	1	0
rs9583044	0	0	0	1	0
rs9583045	0	0	0	1	0
rs9583046	0	0	0	1	0
rs9583048	0	0	0	1	0
rs9583049	0	0	0	1	0
rs9583058	0	0	0	1	0
rs9583065	0	0	0	1	0
rs9583073	0	0	0	1	0
rs9583074	0	0	0	1	0
rs9583075	0	0	0	1	0
rs9583085	0	0	0	1	0
rs9583093	0	0	0	1	0
rs9583095	0	0	0	1	0
rs9583114	0	0	0	1	0
rs9583134	0	0	0	1	0
rs9583139	0	0	0	1	0
rs9583933	0	0	0	1	0
rs9584182	0	0	0	1	0
rs9584183	0	0	0	1	0
rs9584217	0	0	0	1	0
rs9584218	0	0	0	1	0
rs9584222	0	0	0	1	0
rs9584247	0	0	0	1	0
rs9585395	0	0	0	1	0
rs9585402	0	0	0	1	0
rs9585461	0	0	0	1	0
rs9585462	0	0	0	1	0
rs9585502	0	0	0	1	0
rs9586870	0	0	0	1	0
rs9586879	0	0	0	1	0
rs9586880	0	0	0	1	0
rs9586884	0	0	0	1	0
rs9586885	0	0	0	1	0
rs9586962	0	0	0	1	0
rs9586965	0	0	0	1	0
rs9586983	0	0	0	1	0
rs9586985	0	0	0	1	0
rs9586990	0	0	0	1	0
rs9586991	0	0	0	1	0
rs9586993	0	0	0	1	0
rs9586994	0	0	0	1	0
rs9586995	0	0	0	1	0
rs9587003	0	0	0	1	0
rs9587005	0	0	0	1	0
rs9587006	0	0	0	1	0
rs9587010	0	0	0	1	0
rs9587011	0	0	0	1	0
rs9587012	0	0	0	1	0
rs9587015	0	0	0	1	0
rs9587016	0	0	0	1	0
rs9587048	0	0	0	1	0
rs9587049	0	0	0	1	0
rs9587050	0	0	0	1	0
rs9587053	0	0	0	1	0
rs9587054	0	0	0	1	0
rs9587058	0	0	0	1	0
rs9587059	0	0	0	1	0
rs9587060	0	0	0	1	0
rs9587061	0	0	0	1	0
rs9587062	0	0	0	1	0
rs9587065	0	0	0	1	0
rs9587066	0	0	0	1	0
rs9587084	0	0	0	1	0
rs9587093	0	0	0	1	0
rs9587100	0	0	0	1	0
rs9587101	0	0	0	1	0
rs9587102	0	0	0	1	0
rs9587106	0	0	0	1	0
rs9587127	0	0	0	1	0
rs9587129	0	0	0	1	0
rs9587132	0	0	0	1	0
rs9587136	0	0	0	1	0
rs9587137	0	0	0	1	0
rs9587148	0	0	0	1	0
rs9587152	0	0	0	1	0
rs9587153	0	0	0	1	0
rs9587157	0	0	0	1	0
rs9587158	0	0	0	1	0
rs9587180	0	0	0	1	0
rs9587183	0	0	0	1	0
rs9587184	0	0	0	1	0
rs9587185	0	0	0	1	0
rs9587186	0	0	0	1	0
rs9587188	0	0	0	1	0
rs9587189	0	0	0	1	0
rs9587255	0	0	0	1	0
rs9589102	0	0	0	1	0
rs9589158	0	0	0	1	0
rs9589200	0	0	0	1	0
rs9590000	0	0	0	1	0
rs9590055	0	0	0	1	0
rs9590235	0	0	0	1	0
rs9590304	0	0	0	1	0
rs9591470	0	0	0	1	0
rs9591471	0	0	0	1	0
rs9591472	0	0	0	1	0
rs9591473	0	0	0	1	0
rs9591474	0	0	0	1	0
rs9591475	0	0	0	1	0
rs9591476	0	0	0	1	0
rs9591483	0	0	0	1	0
rs9591484	0	0	0	1	0
rs9591485	0	0	0	1	0
rs9591494	0	0	0	1	0
rs9591495	0	0	0	1	0
rs9591496	0	0	0	1	0
rs9592422	0	0	0	1	0
rs9592425	0	0	0	1	0
rs9592427	0	0	0	1	0
rs9592428	0	0	0	1	0
rs9592429	0	0	0	1	0
rs9592453	0	0	0	1	0
rs9592455	0	0	0	1	0
rs9592461	0	0	0	1	0
rs9592463	0	0	0	1	0
rs9592467	0	0	0	1	0
rs9592470	0	0	0	1	0
rs9592473	0	0	0	1	0
rs9592479	0	0	0	1	0
rs9592480	0	0	0	1	0
rs9592481	0	0	0	1	0
rs9592482	0	0	0	1	0
rs9592483	0	0	0	1	0
rs9592486	0	0	0	1	0
rs9592488	0	0	0	1	0
rs9592489	0	0	0	1	0
rs9592490	0	0	0	1	0
rs9592491	0	0	0	1	0
rs9592493	0	0	0	1	0
rs9592497	0	0	0	1	0
rs9592498	0	0	0	1	0
rs9592502	0	0	0	1	0
rs9592505	0	0	0	1	0
rs9594224	0	0	1	0	0
rs9594225	0	0	1	0	0
rs9594226	0	0	1	0	0
rs9594227	0	0	1	0	0
rs9594229	0	0	1	0	0
rs9594230	0	0	1	0	0
rs9594231	0	0	1	0	0
rs9594233	0	0	1	0	0
rs9594238	0	0	1	0	0
rs9594248	0	0	1	0	0
rs9594252	0	0	1	0	0
rs9594259	0	0	1	0	0
rs9594260	0	0	1	0	0
rs9594304	0	0	1	0	0
rs9596671	0	0	0	1	0
rs9596691	0	0	0	1	0
rs9596692	0	0	0	1	0
rs9596695	0	0	0	1	0
rs9596696	0	0	0	1	0
rs9596697	0	0	0	1	0
rs9596699	0	0	0	1	0
rs9596701	0	0	0	1	0
rs9596702	0	0	0	1	0
rs9596703	0	0	0	1	0
rs9596704	0	0	0	1	0
rs9596705	0	0	0	1	0
rs9596706	0	0	0	1	0
rs9596708	0	0	0	1	0
rs9596709	0	0	0	1	0
rs9596710	0	0	0	1	0
rs9596711	0	0	0	1	0
rs9596712	0	0	0	1	0
rs9596728	0	0	0	1	0
rs9596729	0	0	0	1	0
rs9596730	0	0	0	1	0
rs9596732	0	0	0	1	0
rs9596733	0	0	0	1	0
rs9596739	0	0	0	1	0
rs9596740	0	0	0	1	0
rs9596742	0	0	0	1	0
rs9596744	0	0	0	1	0
rs9596759	0	0	0	1	0
rs9596768	0	0	0	1	0
rs9596771	0	0	0	1	0
rs9599021	0	0	0	1	0
rs9599023	0	0	0	1	0
rs9599100	0	0	0	1	0
rs9599105	0	0	0	1	0
rs9599106	0	0	0	1	0
rs9599107	0	0	0	1	0
rs9599108	0	0	0	1	0
rs9599109	0	0	0	1	0
rs9599110	0	0	0	1	0
rs9599112	0	0	0	1	0
rs9599114	0	0	0	1	0
rs9599116	0	0	0	1	0
rs9599124	0	0	0	1	0
rs9599126	0	0	0	1	0
rs9599127	0	0	0	1	0
rs9599128	0	0	0	1	0
rs9599129	0	0	0	1	0
rs9599130	0	0	0	1	0
rs9599131	0	0	0	1	0
rs9599132	0	0	0	1	0
rs9599133	0	0	0	1	0
rs9599134	0	0	0	1	0
rs9599136	0	0	0	1	0
rs9599137	0	0	0	1	0
rs9599139	0	0	0	1	0
rs9599140	0	0	0	1	0
rs9599142	0	0	0	1	0
rs9599143	0	0	0	1	0
rs9599144	0	0	0	1	0
rs9599146	0	0	0	1	0
rs9599149	0	0	0	1	0
rs9599151	0	0	0	1	0
rs9599152	0	0	0	1	0
rs9599153	0	0	0	1	0
rs9599154	0	0	0	1	0
rs9599155	0	0	0	1	0
rs9599156	0	0	0	1	0
rs9599157	0	0	0	1	0
rs9599158	0	0	0	1	0
rs9599159	0	0	0	1	0
rs9599161	0	0	0	1	0
rs9599165	0	0	0	1	0
rs9599171	0	0	0	1	0
rs9599172	0	0	0	1	0
rs9599173	0	0	0	1	0
rs9599174	0	0	0	1	0
rs9599176	0	0	0	1	0
rs9599179	0	0	0	1	0
rs9599180	0	0	0	1	0
rs9599182	0	0	0	1	0
rs9599183	0	0	0	1	0
rs9599184	0	0	0	1	0
rs9599188	0	0	0	1	0
rs9599192	0	0	0	1	0
rs9599193	0	0	0	1	0
rs9599194	0	0	0	1	0
rs9599196	0	0	0	1	0
rs9599198	0	0	0	1	0
rs9599199	0	0	0	1	0
rs9599200	0	0	0	1	0
rs9599201	0	0	0	1	0
rs9599202	0	0	0	1	0
rs9599204	0	0	0	1	0
rs9599207	0	0	0	1	0
rs9603225	0	0	1	0	0
rs9603240	0	0	1	0	0
rs9603241	0	0	1	0	0
rs9603242	0	0	1	0	0
rs9603243	0	0	1	0	0
rs9603244	0	0	1	0	0
rs9603245	0	0	1	0	0
rs9603246	0	0	1	0	0
rs9603247	0	0	1	0	0
rs9603249	0	0	1	0	0
rs9603252	0	0	1	0	0
rs9603254	0	0	1	0	0
rs9603256	0	0	1	0	0
rs9603257	0	0	1	0	0
rs9603258	0	0	1	0	0
rs9603263	0	0	1	0	0
rs9603266	0	0	1	0	0
rs9603267	0	0	1	0	0
rs9603270	0	0	1	0	0
rs9603272	0	0	1	0	0
rs9603273	0	0	1	0	0
rs9603292	0	0	1	0	0
rs9603294	0	0	1	0	0
rs9603299	0	0	1	0	0
rs9603311	0	0	1	0	0
rs9603314	0	0	1	0	0
rs9603333	0	0	1	0	0
rs9603334	0	0	1	0	0
rs9603335	0	0	1	0	0
rs9603337	0	0	1	0	0
rs9603358	0	0	1	0	0
rs9603458	0	0	1	0	0
rs9603459	0	0	1	0	0
rs9604765	0	0	0	1	0
rs9604766	0	0	0	1	0
rs9604910	0	0	0	1	0
rs9604911	0	0	0	1	0
rs9604914	0	0	0	1	0
rs9604915	0	0	0	1	0
rs9604929	0	0	0	1	0
rs9604965	0	0	0	1	0
rs9604978	0	0	0	1	0
rs9604979	0	0	0	1	0
rs9604980	0	0	0	1	0
rs9605027	0	0	0	1	0
rs9605029	0	1	0	0	0
rs9605030	0	1	0	0	0
rs9605031	0	1	0	0	0
rs9605040	0	1	0	0	0
rs9605043	0	1	0	0	0
rs9605050	0	0	0	1	0
rs9605051	0	0	0	1	0
rs9605055	0	0	0	1	0
rs9605057	0	0	0	1	0
rs9605062	0	0	0	1	0
rs9605063	0	0	0	1	0
rs9605065	0	0	0	1	0
rs9605066	0	0	0	1	0
rs9605067	0	0	0	1	0
rs9605068	0	0	0	1	0
rs9605069	0	0	0	1	0
rs9605070	0	0	0	1	0
rs9605071	0	0	0	1	0
rs9605073	0	0	0	1	0
rs9605091	0	0	0	1	0
rs9605327	0	0	0	1	0
rs9605901	0	0	0	1	0
rs9605912	0	0	0	1	0
rs9605914	0	0	0	1	0
rs9606016	0	0	0	1	0
rs9606017	0	0	0	1	0
rs9606019	0	0	0	1	0
rs9606073	0	0	0	1	0
rs9606074	0	0	0	1	0
rs9606079	0	0	0	1	0
rs9606174	0	0	0	1	0
rs9606176	0	0	0	1	0
rs9606186	0	1	0	0	0
rs9606189	0	1	0	0	0
rs9606190	0	1	0	0	0
rs9606194	0	1	0	0	0
rs9606203	0	1	0	0	0
rs9606204	0	1	0	0	0
rs9606221	0	0	0	1	0
rs9606230	0	0	0	1	0
rs9606231	0	0	0	1	0
rs9606232	0	0	0	1	0
rs9606233	0	0	0	1	0
rs9606234	0	0	0	1	0
rs9606235	0	0	0	1	0
rs9606238	0	0	0	1	0
rs9606239	0	0	0	1	0
rs9606240	0	0	0	1	0
rs9606241	0	0	0	1	0
rs9606242	0	0	0	1	0
rs9606243	0	0	0	1	0
rs9606244	0	0	0	1	0
rs9606245	0	0	0	1	0
rs9606247	0	0	0	1	0
rs9606248	0	0	0	1	0
rs9606249	0	0	0	1	0
rs9606250	0	0	0	1	0
rs9606251	0	0	0	1	0
rs9606252	0	0	0	1	0
rs9606254	0	0	0	1	0
rs9606256	0	0	0	1	0
rs9606258	0	0	0	1	0
rs9606261	0	0	0	1	0
rs9606262	0	0	0	1	0
rs9606264	0	0	0	1	0
rs9606265	0	0	0	1	0
rs9606268	0	0	0	1	0
rs9606269	0	0	0	1	0
rs9606293	0	0	0	1	0
rs9606294	0	0	0	1	0
rs9606296	0	0	0	1	0
rs9606297	0	0	0	1	0
rs9606305	0	0	0	1	0
rs9606308	0	0	0	1	0
rs9606312	0	0	0	1	0
rs9606313	0	0	0	1	0
rs9606706	0	0	0	1	0
rs9606708	0	0	0	1	0
rs9606713	0	0	0	1	0
rs9606715	0	0	0	1	0
rs9606716	0	0	0	1	0
rs9606717	0	0	0	1	0
rs9606720	0	0	0	1	0
rs9606727	0	0	0	1	0
rs9606827	0	0	0	1	0
rs9606830	0	0	0	1	0
rs9606831	0	0	0	1	0
rs9606835	0	0	0	1	0
rs9606839	0	0	0	1	0
rs9606843	0	0	0	1	0
rs9606846	0	0	0	1	0
rs9606847	0	0	0	1	0
rs9606848	0	0	0	1	0
rs9606852	0	0	0	1	0
rs9606854	0	0	0	1	0
rs9606873	0	0	0	1	0
rs9606878	0	0	0	1	0
rs9606886	0	0	0	1	0
rs9606887	0	0	0	1	0
rs9606888	0	0	0	1	0
rs9606889	0	0	0	1	0
rs9606893	0	0	0	1	0
rs9606894	0	0	0	1	0
rs9606895	0	0	0	1	0
rs9606897	0	0	0	1	0
rs9606898	0	0	0	1	0
rs9606899	0	0	0	1	0
rs9606900	0	0	0	1	0
rs9606901	0	0	0	1	0
rs9606904	0	0	0	1	0
rs9606905	0	0	0	1	0
rs9606906	0	0	0	1	0
rs9606907	0	0	0	1	0
rs9606908	0	0	0	1	0
rs9606912	0	0	0	1	0
rs9606942	0	0	0	1	0
rs9606944	0	0	0	1	0
rs9606945	0	0	0	1	0
rs9606947	0	0	0	1	0
rs9606950	0	0	0	1	0
rs9606952	0	0	0	1	0
rs9606953	0	0	0	1	0
rs9606955	0	0	0	1	0
rs9606956	0	0	0	1	0
rs9606961	0	0	0	1	0
rs9607267	1	0	0	0	0
rs9607271	0	1	0	0	0
rs9607273	0	1	0	0	0
rs9607275	0	1	0	0	0
rs9607312	1	0	0	0	0
rs9607318	0	0	0	1	0
rs9607325	1	0	0	0	0
rs9607326	1	0	0	0	0
rs9607360	0	0	0	1	0
rs9607365	0	0	0	1	0
rs9607367	0	0	0	1	0
rs9607368	0	0	0	1	0
rs9607369	0	0	0	1	0
rs9607371	0	0	0	1	0
rs9607373	0	0	0	1	0
rs9607445	0	0	0	1	0
rs9607468	0	0	0	1	0
rs9607469	0	0	0	1	0
rs9607488	0	0	0	1	0
rs9607501	0	0	0	1	0
rs9607515	0	0	0	1	0
rs9607517	0	0	0	1	0
rs9607518	0	0	0	1	0
rs9607528	0	0	0	1	0
rs9607529	0	0	0	1	0
rs9607530	0	0	0	1	0
rs9607531	0	0	0	1	0
rs9607532	0	0	0	1	0
rs9607572	0	0	0	1	0
rs9607577	0	0	0	1	0
rs9607579	0	0	0	1	0
rs9607580	0	0	0	1	0
rs9607581	0	0	0	1	0
rs9607582	0	0	0	1	0
rs9607583	0	0	0	1	0
rs9607599	0	0	0	1	0
rs9607600	0	0	0	1	0
rs9607601	0	0	0	1	0
rs9607655	0	0	0	1	0
rs9607658	0	0	0	1	0
rs9607698	0	0	0	1	0
rs9607699	0	0	0	1	0
rs9607701	0	0	0	1	0
rs9607702	0	0	0	1	0
rs9607704	0	0	0	1	0
rs9607715	0	0	0	1	0
rs9607716	0	0	0	1	0
rs9607765	0	0	0	0	1
rs9607768	0	0	0	0	1
rs9607769	0	0	0	0	1
rs9607771	0	0	0	0	1
rs9607772	0	0	0	0	1
rs9607779	0	0	0	0	1
rs9607805	0	0	0	0	1
rs9607821	0	0	0	0	1
rs9607837	0	0	0	0	1
rs9607849	0	0	0	1	0
rs9607850	0	0	0	0	1
rs9607851	0	0	0	1	0
rs9607854	0	0	0	1	0
rs9607859	0	0	0	1	0
rs9607868	0	0	0	0	1
rs9607869	0	0	0	0	1
rs9607871	0	0	0	0	1
rs9607882	0	0	0	0	1
rs9607885	0	0	0	0	1
rs9607897	0	0	0	0	1
rs9607948	0	0	0	1	0
rs9607949	0	0	0	1	0
rs9607950	0	0	0	1	0
rs9607951	0	0	0	1	0
rs9607952	0	0	0	1	0
rs9607953	0	0	0	1	0
rs9607954	0	0	0	1	0
rs9607955	0	0	0	1	0
rs9607956	0	0	0	1	0
rs9607957	0	0	0	1	0
rs9607958	0	0	0	1	0
rs9607959	0	0	0	1	0
rs9607960	0	0	0	1	0
rs9607961	0	0	0	1	0
rs9607966	0	0	0	1	0
rs9607967	0	0	0	1	0
rs9607969	0	0	0	1	0
rs9607970	0	0	0	1	0
rs9607973	0	0	0	1	0
rs9607974	0	0	0	1	0
rs9607976	0	0	0	1	0
rs9607977	0	0	0	1	0
rs9607978	0	0	0	1	0
rs9607979	0	0	0	1	0
rs9607980	0	0	0	1	0
rs9607982	0	0	0	1	0
rs9607983	0	0	0	1	0
rs9607988	0	0	0	1	0
rs9607990	0	0	0	1	0
rs9607998	0	0	0	1	0
rs9608000	0	0	0	1	0
rs9608053	0	0	0	1	0
rs9608058	0	0	0	1	0
rs9608061	0	0	0	1	0
rs9608062	0	0	0	1	0
rs9608063	0	0	0	1	0
rs9608085	0	0	0	1	0
rs9608091	0	0	0	1	0
rs9608093	0	0	0	1	0
rs9608094	0	0	0	1	0
rs9608095	0	0	0	1	0
rs9608097	0	0	0	1	0
rs9608100	0	0	0	1	0
rs9608101	0	0	0	1	0
rs9608102	0	0	0	1	0
rs9608116	0	0	0	1	0
rs9608149	0	0	0	1	0
rs9608150	0	0	0	1	0
rs9608278	1	0	0	0	0
rs9608279	1	0	0	0	0
rs9608299	0	0	0	1	0
rs9608300	0	0	0	1	0
rs9608348	1	0	0	0	0
rs9608386	1	0	0	0	0
rs9608589	1	0	0	0	0
rs9608853	0	0	0	1	0
rs9608854	0	0	0	1	0
rs9608862	0	0	0	1	0
rs9608865	0	0	0	1	0
rs9608868	0	0	0	1	0
rs9608873	0	0	0	1	0
rs9608876	0	0	0	1	0
rs9608883	0	0	0	1	0
rs9608884	0	0	0	1	0
rs9608886	0	0	0	1	0
rs9608887	0	0	0	1	0
rs9608897	0	0	0	1	0
rs9608900	0	0	0	1	0
rs9608902	0	0	0	1	0
rs9608905	0	0	0	1	0
rs9608906	0	0	0	1	0
rs9609254	0	0	0	1	0
rs9609257	0	0	0	1	0
rs9609264	0	0	0	1	0
rs9609265	0	0	0	1	0
rs9609266	0	0	0	1	0
rs9609267	0	0	0	1	0
rs9609268	0	0	0	1	0
rs9609271	0	0	0	1	0
rs9609276	0	0	0	1	0
rs9609277	0	0	0	1	0
rs9609295	0	0	0	1	0
rs9609296	0	0	0	1	0
rs9609297	0	0	0	1	0
rs9609299	0	0	0	1	0
rs9609301	0	0	0	1	0
rs9609302	0	0	0	1	0
rs9609303	0	0	0	1	0
rs9609304	0	0	0	1	0
rs9609311	0	0	0	1	0
rs9609329	0	0	0	1	0
rs9609341	0	0	0	1	0
rs9609364	0	0	0	1	0
rs9609381	0	0	0	1	0
rs9609388	0	0	0	1	0
rs9609389	0	0	0	1	0
rs9609390	0	0	0	1	0
rs9609391	0	0	0	1	0
rs9609394	0	0	0	1	0
rs9609397	0	0	0	1	0
rs9609409	0	0	0	1	0
rs9609410	0	0	0	1	0
rs9609413	0	0	0	1	0
rs9609415	0	0	0	1	0
rs9609418	0	0	0	1	0
rs9609419	0	0	0	1	0
rs9609420	0	0	0	1	0
rs9609421	0	0	0	1	0
rs9609422	0	0	0	1	0
rs9609427	0	0	0	1	0
rs9609432	0	0	0	1	0
rs9609433	0	0	0	1	0
rs9609441	0	0	0	1	0
rs9609516	0	0	0	1	0
rs9609523	0	0	0	1	0
rs9609527	0	0	0	1	0
rs9609528	0	0	0	1	0
rs9609529	0	0	0	1	0
rs9609530	0	0	0	1	0
rs9609531	0	0	0	1	0
rs9609537	0	0	0	1	0
rs9609538	0	0	0	1	0
rs9609540	0	0	0	1	0
rs9609541	0	0	0	1	0
rs9609546	0	0	0	1	0
rs9609547	0	0	0	1	0
rs9609548	0	0	0	1	0
rs9609550	0	0	0	1	0
rs9609551	0	0	0	1	0
rs9609552	0	0	0	1	0
rs9609555	0	0	0	1	0
rs9609556	0	0	0	1	0
rs9609557	0	0	0	1	0
rs9609559	0	0	0	1	0
rs9609560	0	0	0	1	0
rs9610150	1	0	0	0	0
rs9610287	1	0	0	0	0
rs9610289	1	0	0	0	0
rs9610291	1	0	0	0	0
rs9610309	0	0	0	1	0
rs9610313	0	1	0	0	0
rs9610316	0	1	0	0	0
rs9610390	0	0	0	1	0
rs9610391	0	0	0	1	0
rs9610392	0	0	0	1	0
rs9610402	1	0	0	0	0
rs9610403	1	0	0	0	0
rs9610404	1	0	0	0	0
rs9610408	1	0	0	0	0
rs9610409	1	0	0	0	0
rs9610413	1	0	0	0	0
rs9610418	0	0	0	1	0
rs9610434	0	0	0	1	0
rs9610435	0	0	0	1	0
rs9610436	0	0	0	1	0
rs9610447	0	0	0	1	0
rs9610460	1	0	0	0	0
rs9610553	0	0	0	1	0
rs9610554	0	0	0	1	0
rs9610557	0	0	0	1	0
rs9610558	0	0	0	1	0
rs9610559	0	0	0	1	0
rs9610560	0	0	0	1	0
rs9610561	0	0	0	1	0
rs9610565	0	0	0	1	0
rs9610569	0	0	0	1	0
rs9610713	0	0	0	1	0
rs9610714	0	0	0	1	0
rs9610715	0	0	0	1	0
rs9610716	0	0	0	1	0
rs9610719	0	0	0	1	0
rs9610778	0	0	0	1	0
rs9610825	0	0	0	1	0
rs9610831	0	0	0	1	0
rs9610834	0	0	0	1	0
rs9610864	0	0	0	1	0
rs9610866	0	0	0	1	0
rs9610868	0	0	0	1	0
rs9610875	0	0	0	1	0
rs9610884	0	0	0	1	0
rs9610885	0	0	0	1	0
rs9610901	0	0	0	1	0
rs9610902	0	0	0	1	0
rs9610903	0	0	0	1	0
rs9610907	0	0	0	1	0
rs9610908	0	0	0	1	0
rs9610909	0	0	0	1	0
rs9610910	0	0	0	1	0
rs9610911	0	0	0	1	0
rs9610915	0	0	0	1	0
rs9610919	0	0	0	1	0
rs9610921	0	0	0	1	0
rs9610922	0	0	0	1	0
rs9610923	0	0	0	1	0
rs9610924	0	0	0	1	0
rs9610926	0	0	0	1	0
rs9610927	0	0	0	1	0
rs9610939	0	0	0	1	0
rs9610940	0	0	0	1	0
rs9610992	0	0	0	1	0
rs9611015	0	0	0	1	0
rs9611018	0	0	0	1	0
rs9611026	0	0	0	1	0
rs9611033	0	0	0	1	0
rs9611034	0	0	0	1	0
rs9611036	0	0	0	1	0
rs9611038	0	0	0	1	0
rs9611067	0	0	0	1	0
rs9611069	0	0	0	1	0
rs9611070	0	0	0	1	0
rs9611072	0	0	0	1	0
rs9611074	0	0	0	1	0
rs9611075	0	0	0	1	0
rs9611076	0	0	0	1	0
rs9611099	0	0	0	1	0
rs9611190	0	0	0	0	1
rs9611198	0	0	0	1	0
rs9611266	0	0	0	1	0
rs9611279	0	0	0	1	0
rs9611281	0	0	0	1	0
rs9611282	0	0	0	1	0
rs9611283	0	0	0	1	0
rs9611286	0	0	0	1	0
rs9611288	0	0	0	1	0
rs9611299	0	0	0	1	0
rs9611300	0	0	0	1	0
rs9611304	0	0	0	1	0
rs9611305	0	0	0	1	0
rs9611306	0	0	0	1	0
rs9611310	0	0	0	1	0
rs9611311	0	0	0	1	0
rs9611312	0	0	0	1	0
rs9611314	0	0	0	1	0
rs9611315	0	0	0	1	0
rs9611316	0	0	0	1	0
rs9611318	0	0	0	1	0
rs9611320	0	0	0	1	0
rs9611321	0	0	0	1	0
rs9611323	0	0	0	1	0
rs9611324	0	0	0	1	0
rs9611325	0	0	0	1	0
rs9611327	0	0	0	1	0
rs9611328	0	0	0	1	0
rs9611329	0	0	0	1	0
rs9611330	0	0	0	1	0
rs9611337	0	0	0	1	0
rs9611341	0	0	0	1	0
rs9611344	0	0	0	1	0
rs9611345	0	0	0	1	0
rs9611459	0	0	0	0	1
rs9611460	0	0	0	0	1
rs9611465	0	0	0	0	1
rs9611466	0	0	0	0	1
rs9611467	0	0	0	0	1
rs9611469	0	0	0	0	1
rs9611474	0	0	0	0	1
rs9611486	0	0	0	0	1
rs9611487	0	0	0	0	1
rs9611488	0	0	0	0	1
rs9611497	0	0	0	0	1
rs9611503	0	0	0	0	1
rs9611505	0	0	0	0	1
rs9611509	0	0	0	0	1
rs9611510	0	0	0	0	1
rs9611519	0	0	0	0	1
rs9611520	0	0	0	0	1
rs9611522	0	0	0	0	1
rs9611525	0	0	0	0	1
rs9611576	0	0	0	0	1
rs9611579	0	0	0	0	1
rs9611588	0	0	0	0	1
rs9611589	0	0	0	0	1
rs9611651	0	0	0	0	1
rs9611674	0	0	0	0	1
rs9611677	0	0	0	1	0
rs9611678	0	0	0	1	0
rs9611685	0	0	0	1	0
rs9611691	0	0	0	1	0
rs9611700	0	0	0	0	1
rs9611710	0	0	0	0	1
rs9611711	0	0	0	0	1
rs9611712	0	0	0	0	1
rs9611734	0	0	0	0	1
rs9611746	0	0	0	0	1
rs9611749	0	0	0	0	1
rs9611797	0	0	0	0	1
rs9611830	0	0	0	1	0
rs9611835	0	0	0	1	0
rs9611837	0	0	0	1	0
rs9611902	0	0	0	1	0
rs9611903	0	0	0	1	0
rs9611904	0	0	0	1	0
rs9611905	0	0	0	1	0
rs9611906	0	0	0	1	0
rs9611907	0	0	0	1	0
rs9611908	0	0	0	1	0
rs9611909	0	0	0	1	0
rs9611911	0	0	0	1	0
rs9611912	0	0	0	1	0
rs9611913	0	0	0	1	0
rs9611914	0	0	0	1	0
rs9611918	0	0	0	1	0
rs9611919	0	0	0	1	0
rs9611920	0	0	0	1	0
rs9611921	0	0	0	1	0
rs9611922	0	0	0	1	0
rs9611923	0	0	0	1	0
rs9611924	0	0	0	1	0
rs9611927	0	0	0	1	0
rs9611928	0	0	0	1	0
rs9611929	0	0	0	1	0
rs9611930	0	0	0	1	0
rs9611931	0	0	0	1	0
rs9611936	0	0	0	1	0
rs9611937	0	0	0	1	0
rs9611938	0	0	0	1	0
rs9611939	0	0	0	1	0
rs9611940	0	0	0	1	0
rs9611941	0	0	0	1	0
rs9611942	0	0	0	1	0
rs9611944	0	0	0	1	0
rs9611946	0	0	0	1	0
rs9611949	0	0	0	1	0
rs9611950	0	0	0	1	0
rs9611951	0	0	0	1	0
rs9611952	0	0	0	1	0
rs9611953	0	0	0	1	0
rs9611954	0	0	0	1	0
rs9611956	0	0	0	1	0
rs9611957	0	0	0	1	0
rs9611958	0	0	0	1	0
rs9611959	0	0	0	1	0
rs9611962	0	0	0	1	0
rs9611966	0	0	0	1	0
rs9611967	0	0	0	1	0
rs9611968	0	0	0	1	0
rs9611969	0	0	0	1	0
rs9611982	0	0	0	1	0
rs9611984	0	0	0	1	0
rs9611985	0	0	0	1	0
rs9611986	0	0	0	1	0
rs9611987	0	0	0	1	0
rs9611990	0	0	0	1	0
rs9611991	0	0	0	1	0
rs9611992	0	0	0	1	0
rs9611993	0	0	0	1	0
rs9611994	0	0	0	1	0
rs9611998	0	0	0	1	0
rs9612002	0	0	0	1	0
rs9612003	0	0	0	1	0
rs9612008	0	0	0	1	0
rs9612015	1	0	0	0	0
rs9612018	1	0	0	0	0
rs9612172	0	0	0	1	0
rs9612173	0	0	0	1	0
rs9612174	0	0	0	0	1
rs9612176	0	0	0	1	0
rs9612177	0	0	0	1	0
rs9612178	0	0	0	0	1
rs9612186	0	0	0	1	0
rs9612187	0	0	0	1	0
rs9612188	0	0	0	1	0
rs9612189	0	0	0	1	0
rs9612190	0	0	0	1	0
rs9612192	0	0	0	1	0
rs9612194	0	0	0	1	0
rs9612195	0	0	0	1	0
rs9612196	0	0	0	1	0
rs9612197	0	0	0	1	0
rs9612198	0	0	0	1	0
rs9612206	0	0	0	1	0
rs9612207	0	0	0	1	0
rs9612208	0	0	0	1	0
rs9612216	0	0	0	1	0
rs9612237	0	0	0	0	1
rs9612240	0	0	0	0	1
rs9612252	0	0	0	1	0
rs9612253	0	0	0	1	0
rs9612258	0	0	0	1	0
rs9612262	0	0	0	1	0
rs9612266	0	0	0	1	0
rs9612267	0	0	0	1	0
rs9612268	0	0	0	1	0
rs9612269	0	0	0	1	0
rs9612270	0	0	0	1	0
rs9612272	0	0	0	1	0
rs9612273	0	0	0	1	0
rs9612274	0	0	0	1	0
rs9612275	0	0	0	1	0
rs9612276	0	0	0	1	0
rs9612277	0	0	0	1	0
rs9612281	0	0	0	1	0
rs9612303	0	0	0	1	0
rs9612318	0	0	0	1	0
rs9612334	0	0	0	1	0
rs9612359	0	0	0	1	0
rs9612414	0	0	0	1	0
rs9612416	0	0	0	1	0
rs9612417	0	0	0	1	0
rs9612645	1	0	0	0	0
rs9612662	0	0	0	1	0
rs9612676	0	0	0	1	0
rs9612692	0	0	0	1	0
rs9612832	1	0	0	0	0
rs9612906	0	0	0	1	0
rs9612907	0	0	0	1	0
rs9613273	1	0	0	0	0
rs9613274	1	0	0	0	0
rs9613291	1	0	0	0	0
rs9613292	1	0	0	0	0
rs9613388	1	0	0	0	0
rs9613540	0	0	0	1	0
rs9613855	0	0	0	1	0
rs9613877	0	0	0	1	0
rs9613878	0	0	0	1	0
rs9614132	0	0	0	1	0
rs9614715	0	1	0	0	0
rs9614732	0	1	0	0	0
rs9614733	0	1	0	0	0
rs9614734	0	1	0	0	0
rs9614739	0	1	0	0	0
rs9614740	0	1	0	0	0
rs9614741	0	1	0	0	0
rs9614747	0	1	0	0	0
rs9615111	1	0	0	0	0
rs9615112	1	0	0	0	0
rs9615264	1	0	0	0	0
rs9615330	1	0	0	0	0
rs9615338	1	0	0	0	0
rs9615343	1	0	0	0	0
rs9615345	1	0	0	0	0
rs9615346	1	0	0	0	0
rs9615347	1	0	0	0	0
rs9615348	1	0	0	0	0
rs9615349	1	0	0	0	0
rs9615444	1	0	0	0	0
rs9615904	1	0	0	0	0
rs9615913	1	0	0	0	0
rs9615933	1	0	0	0	0
rs9615934	1	0	0	0	0
rs9615935	1	0	0	0	0
rs9615936	1	0	0	0	0
rs9615938	1	0	0	0	0
rs9615939	1	0	0	0	0
rs9615944	1	0	0	0	0
rs9615945	1	0	0	0	0
rs9615946	1	0	0	0	0
rs9615947	1	0	0	0	0
rs9615948	1	0	0	0	0
rs9615949	1	0	0	0	0
rs9615950	1	0	0	0	0
rs9615951	1	0	0	0	0
rs9615952	1	0	0	0	0
rs9615953	1	0	0	0	0
rs9615954	1	0	0	0	0
rs9615955	1	0	0	0	0
rs9615958	1	0	0	0	0
rs9615961	1	0	0	0	0
rs9616057	0	1	0	0	0
rs9616058	0	1	0	0	0
rs9616196	1	0	0	0	0
rs9616781	0	1	0	0	0
rs9616786	0	1	0	0	0
rs9616794	0	0	0	1	0
rs9616795	0	0	0	1	0
rs9616798	0	0	0	1	0
rs9616801	0	0	0	1	0
rs9616807	0	0	0	1	0
rs9616809	0	0	0	1	0
rs9616810	0	0	0	1	0
rs9616812	0	0	0	1	0
rs9616815	0	0	0	1	0
rs9616816	0	0	0	1	0
rs9616818	0	0	0	1	0
rs9616835	0	1	0	0	0
rs9616855	0	1	0	0	0
rs9616857	0	1	0	0	0
rs9616858	0	1	0	0	0
rs9616859	0	1	0	0	0
rs9616864	0	0	0	1	0
rs9616877	0	0	0	1	0
rs9616878	0	0	0	1	0
rs9616879	0	0	0	1	0
rs9616885	0	0	0	1	0
rs9616886	0	0	0	1	0
rs9616887	0	0	0	1	0
rs9616896	0	0	0	1	0
rs9616897	0	0	0	1	0
rs9616900	0	0	0	1	0
rs9616906	0	0	0	1	0
rs9616907	0	0	0	1	0
rs9616908	0	0	0	1	0
rs9616911	0	0	0	1	0
rs9616913	0	0	0	1	0
rs9616914	0	0	0	1	0
rs9616915	0	0	0	1	0
rs9616933	0	0	0	1	0
rs9616934	0	0	0	1	0
rs9616935	0	1	0	0	0
rs9616937	0	0	0	1	0
rs9616939	0	0	0	1	0
rs9616940	0	0	0	1	0
rs9616941	0	0	0	1	0
rs9616942	0	0	0	1	0
rs9616943	0	0	0	1	0
rs9616945	0	0	0	1	0
rs9616946	0	0	0	1	0
rs9616947	0	0	0	1	0
rs9616948	0	0	0	1	0
rs9616961	0	0	0	1	0
rs9616963	0	0	0	1	0
rs9617005	0	1	0	0	0
rs9617017	0	1	0	0	0
rs9617019	0	1	0	0	0
rs9617020	0	1	0	0	0
rs9617021	0	1	0	0	0
rs9617022	0	1	0	0	0
rs9617023	0	1	0	0	0
rs9617040	0	1	0	0	0
rs9617045	0	1	0	0	0
rs9617059	0	1	0	0	0
rs9617060	0	1	0	0	0
rs9617062	0	1	0	0	0
rs9617063	0	1	0	0	0
rs9617065	0	1	0	0	0
rs9617067	0	1	0	0	0
rs9617068	0	1	0	0	0
rs9617070	0	1	0	0	0
rs9617102	0	1	0	0	0
rs9617103	0	1	0	0	0
rs9617105	0	1	0	0	0
rs9617108	0	1	0	0	0
rs9617116	0	1	0	0	0
rs9617117	0	1	0	0	0
rs9617126	0	1	0	0	0
rs9617128	0	1	0	0	0
rs9617140	0	1	0	0	0
rs9617142	0	1	0	0	0
rs9617144	0	1	0	0	0
rs9617146	0	1	0	0	0
rs9617147	0	1	0	0	0
rs9617788	0	0	0	1	0
rs9617790	0	0	0	1	0
rs9617850	0	1	0	0	0
rs9617869	0	0	0	1	0
rs9617870	0	0	0	1	0
rs9617871	0	0	0	1	0
rs9617872	0	0	0	1	0
rs9617876	0	0	0	1	0
rs9618051	0	0	0	1	0
rs9618052	0	0	0	1	0
rs9618419	0	0	0	1	0
rs9618567	0	0	0	1	0
rs9618570	0	0	0	1	0
rs9618717	0	1	0	0	0
rs9618756	0	0	0	1	0
rs9618757	0	0	0	1	0
rs9618765	0	0	0	1	0
rs9618767	0	0	0	1	0
rs9618769	0	0	0	1	0
rs9618770	0	0	0	1	0
rs9618775	0	0	0	1	0
rs9619104	0	0	0	1	0
rs9619169	0	0	0	1	0
rs9619186	0	0	0	1	0
rs9619187	0	0	0	1	0
rs9619215	0	0	0	1	0
rs9619217	0	0	0	1	0
rs9619221	0	0	0	1	0
rs9619222	0	0	0	1	0
rs9619224	0	0	0	1	0
rs9619234	0	0	0	1	0
rs9619244	0	0	0	1	0
rs9619261	0	0	0	1	0
rs9619262	0	0	0	1	0
rs9619530	1	0	0	0	0
rs9619536	1	0	0	0	0
rs9619538	1	0	0	0	0
rs9619553	0	1	0	0	0
rs9619554	0	1	0	0	0
rs9619555	0	1	0	0	0
rs9619573	1	0	0	0	0
rs9619581	1	0	0	0	0
rs9619586	1	0	0	0	0
rs9619592	0	0	0	1	0
rs9619593	0	0	0	1	0
rs9619597	1	0	0	0	0
rs9619598	1	0	0	0	0
rs9619613	0	0	0	1	0
rs9619616	0	0	0	1	0
rs9619618	0	0	0	1	0
rs9619621	0	0	0	1	0
rs9619623	0	0	0	1	0
rs9619627	0	0	0	1	0
rs9619632	0	0	0	1	0
rs9619688	0	0	0	1	0
rs9619691	0	0	0	1	0
rs9619695	0	0	0	1	0
rs9619699	0	0	0	1	0
rs9619724	0	0	0	1	0
rs9619728	0	0	0	1	0
rs9619765	0	0	0	1	0
rs9619829	0	0	0	0	1
rs9619935	0	0	0	0	1
rs9619963	0	0	0	0	1
rs9619974	0	0	0	0	1
rs9619997	0	0	0	0	1
rs9620006	0	0	0	0	1
rs9620007	0	0	0	0	1
rs9620018	0	0	0	0	1
rs9620026	0	0	0	0	1
rs9620041	0	0	0	0	1
rs9620147	0	0	0	1	0
rs9620192	0	0	0	0	1
rs9620193	0	0	0	0	1
rs9620205	0	0	0	0	1
rs9620208	0	0	0	0	1
rs9620232	0	0	0	1	0
rs9620235	0	0	0	1	0
rs9620501	0	0	0	1	0
rs9620655	1	0	0	0	0
rs9620740	0	0	0	1	0
rs9621206	0	0	0	1	0
rs9621216	0	0	0	1	0
rs9621221	0	0	0	1	0
rs9621227	0	0	0	1	0
rs9621255	0	0	0	1	0
rs9621291	0	0	0	1	0
rs9621295	0	0	0	1	0
rs9621299	0	0	0	1	0
rs9621305	0	0	0	1	0
rs9621307	0	0	0	1	0
rs9621316	0	0	0	1	0
rs9621326	0	0	0	1	0
rs9621327	0	0	0	1	0
rs9621328	0	0	0	1	0
rs9621330	0	0	0	1	0
rs9621331	0	0	0	1	0
rs9621345	0	0	0	1	0
rs9621348	0	0	0	1	0
rs9621351	0	0	0	1	0
rs9621361	0	0	0	1	0
rs9621371	0	0	0	1	0
rs9621372	0	0	0	1	0
rs9621373	0	0	0	1	0
rs9621386	0	0	0	1	0
rs9621451	0	0	0	1	0
rs9621452	0	0	0	1	0
rs9621453	0	0	0	1	0
rs9621455	0	0	0	1	0
rs9621456	0	0	0	1	0
rs9621457	0	0	0	1	0
rs9621463	0	0	0	1	0
rs9622178	1	0	0	0	0
rs9622179	1	0	0	0	0
rs9622181	1	0	0	0	0
rs9622216	0	1	0	0	0
rs9622220	0	1	0	0	0
rs9622222	0	1	0	0	0
rs9622286	1	0	0	0	0
rs9622297	1	0	0	0	0
rs9622331	1	0	0	0	0
rs9622344	1	0	0	0	0
rs9622352	1	0	0	0	0
rs9622409	0	0	0	1	0
rs9622410	0	0	0	1	0
rs9622416	0	0	0	1	0
rs9622418	0	0	0	1	0
rs9622420	0	0	0	1	0
rs9622423	0	0	0	1	0
rs9622424	0	0	0	1	0
rs9622429	0	0	0	1	0
rs9622435	0	0	0	1	0
rs9622436	0	0	0	1	0
rs9622439	0	0	0	1	0
rs9622441	0	0	0	1	0
rs9622443	0	0	0	1	0
rs9622445	0	0	0	1	0
rs9622461	0	0	0	1	0
rs9622605	0	0	0	1	0
rs9622651	0	0	0	1	0
rs9622657	0	0	0	1	0
rs9622658	0	0	0	1	0
rs9622668	0	0	0	1	0
rs9622670	0	0	0	1	0
rs9622671	0	0	0	1	0
rs9622672	0	0	0	1	0
rs9622675	0	0	0	1	0
rs9622677	0	0	0	1	0
rs9622678	0	0	0	1	0
rs9622682	0	0	0	1	0
rs9622722	0	0	0	1	0
rs9622731	0	0	0	1	0
rs9622757	0	0	0	1	0
rs9622763	0	0	0	1	0
rs9622764	0	0	0	1	0
rs9622790	0	0	0	1	0
rs9622792	0	0	0	1	0
rs9622823	0	0	0	1	0
rs9622881	0	0	0	1	0
rs9622882	0	0	0	1	0
rs9622884	0	0	0	1	0
rs9622960	0	0	0	1	0
rs9622962	0	0	0	1	0
rs9623004	0	0	0	0	1
rs9623017	0	0	0	1	0
rs9623019	0	0	0	0	1
rs9623052	0	0	0	0	1
rs9623162	0	0	0	1	0
rs9623300	0	0	0	1	0
rs9623320	0	0	0	0	1
rs9623345	0	0	0	0	1
rs9623489	0	0	0	0	1
rs9623490	0	0	0	0	1
rs9623522	0	0	0	0	1
rs9623534	0	0	0	0	1
rs9623538	0	0	0	0	1
rs9623543	0	0	0	0	1
rs9623546	0	0	0	0	1
rs9623555	0	0	0	0	1
rs9623557	0	0	0	0	1
rs9623566	0	0	0	0	1
rs9623580	0	0	0	0	1
rs9623581	0	0	0	0	1
rs9623583	0	0	0	0	1
rs9623585	0	0	0	0	1
rs9623600	0	0	0	0	1
rs9623626	0	0	0	1	0
rs9623713	0	0	0	1	0
rs9623736	0	0	0	1	0
rs9623741	0	0	0	1	0
rs9623746	0	0	0	1	0
rs9623764	1	0	0	0	0
rs9623922	0	0	0	1	0
rs9623979	0	0	0	0	1
rs9623981	0	0	0	0	1
rs9623986	0	0	0	0	1
rs9623992	0	0	0	0	1
rs9624001	0	0	0	0	1
rs9624006	0	0	0	0	1
rs9624019	0	0	0	0	1
rs9624022	0	0	0	0	1
rs9624056	0	0	0	1	0
rs9624072	0	0	0	1	0
rs9624073	0	0	0	1	0
rs9624074	0	0	0	1	0
rs9624110	0	0	0	1	0
rs9624116	0	0	0	1	0
rs9624117	0	0	0	1	0
rs9624762	0	0	0	1	0
rs9624763	0	0	0	1	0
rs9624768	0	0	0	1	0
rs9625334	0	0	0	1	0
rs9625356	0	0	0	1	0
rs9626052	0	0	0	1	0
rs9626065	0	0	0	1	0
rs9626177	0	1	0	0	0
rs9626191	0	1	0	0	0
rs9626683	1	0	0	0	0
rs9626730	1	0	0	0	0
rs9626736	1	0	0	0	0
rs9626737	1	0	0	0	0
rs9626751	1	0	0	0	0
rs9626814	1	0	0	0	0
rs9626823	1	0	0	0	0
rs9627046	1	0	0	0	0
rs9627047	1	0	0	0	0
rs9627100	1	0	0	0	0
rs9627278	1	0	0	0	0
rs9627280	1	0	0	0	0
rs9627281	1	0	0	0	0
rs9627287	1	0	0	0	0
rs9627295	1	0	0	0	0
rs9627303	1	0	0	0	0
rs9627324	1	0	0	0	0
rs9627349	1	0	0	0	0
rs9627350	1	0	0	0	0
rs9627351	1	0	0	0	0
rs9627352	1	0	0	0	0
rs9627353	1	0	0	0	0
rs9627359	1	0	0	0	0
rs9627360	1	0	0	0	0
rs9627363	1	0	0	0	0
rs9627387	1	0	0	0	0
rs9627401	1	0	0	0	0
rs9627402	1	0	0	0	0
rs9627409	1	0	0	0	0
rs9628182	0	0	0	1	0
rs9628185	0	0	0	1	0
rs9628187	0	0	0	1	0
rs9628223	0	0	0	1	0
rs9628224	0	0	0	1	0
rs9628229	0	0	0	1	0
rs9628245	0	0	0	1	0
rs9628263	0	1	0	0	0
rs9628271	0	1	0	0	0
rs9628282	0	1	0	0	0
rs9628304	0	1	0	0	0
rs9628320	0	1	0	0	0
rs9628638	0	0	0	1	0
rs9628979	0	0	0	1	0
rs9628993	0	0	0	1	0
rs9628994	0	0	0	1	0
rs9629009	0	0	0	1	0
rs9629010	0	0	0	1	0
rs9629011	0	0	0	1	0
rs9629909	0	0	0	1	0
rs9630085	0	0	0	1	0
rs9630086	0	0	0	0	1
rs9630087	0	0	0	1	0
rs9630144	0	0	0	1	0
rs9630199	0	0	0	1	0
rs9630200	0	0	0	1	0
rs9630201	0	0	0	1	0
rs9630249	0	1	0	0	0
rs9630250	0	1	0	0	0
rs9630266	0	1	0	0	0
rs9630296	0	0	0	1	0
rs9630336	0	0	0	1	0
rs9630376	0	1	0	0	0
rs9630378	0	0	0	1	0
rs9630390	0	0	1	0	0
rs9630436	0	0	1	0	0
rs9630496	0	0	0	1	0
rs9630644	0	0	0	1	0
rs9630653	0	0	0	1	0
rs9630724	0	0	0	1	0
rs9630754	0	0	0	1	0
rs9630976	0	0	0	1	0
rs9631007	0	0	0	1	0
rs9631008	0	0	0	1	0
rs9631009	0	0	0	1	0
rs9631059	0	0	0	1	0
rs9631160	0	0	0	1	0
rs9631187	0	0	0	1	0
rs9631188	0	0	0	1	0
rs9631436	0	0	0	1	0
rs9631453	0	0	1	0	0
rs9631463	0	0	0	1	0
rs9631485	0	0	1	0	0
rs9631504	0	0	0	1	0
rs9631506	0	0	0	1	0
rs9631716	0	0	0	1	0
rs9631724	0	0	0	1	0
rs9632396	0	1	0	0	0
rs9632446	0	0	0	0	1
rs9632481	0	0	0	1	0
rs9632500	0	0	0	1	0
rs9632610	0	0	0	1	0
rs9632614	0	0	1	0	0
rs9632615	0	0	1	0	0
rs9632690	0	0	0	1	0
rs9632691	0	0	0	1	0
rs9632696	0	0	0	1	0
rs9632698	0	1	0	0	0
rs9632715	0	1	0	0	0
rs9632722	0	0	0	1	0
rs9632757	0	0	0	1	0
rs9632803	0	1	0	0	0
rs9632817	0	1	0	0	0
rs9632890	0	0	0	1	0
rs9632914	0	0	0	1	0
rs9633412	0	0	0	0	1
rs9633415	0	0	0	1	0
rs9633416	0	0	0	1	0
rs9633422	0	0	0	0	1
rs9633538	0	0	0	1	0
rs9633546	0	0	0	1	0
rs9633547	0	0	0	1	0
rs9633624	0	0	0	1	0
rs9633635	0	0	0	1	0
rs9633672	0	0	0	1	0
rs9633675	0	0	0	0	1
rs9633689	0	0	0	1	0
rs9633695	0	0	0	1	0
rs9633699	0	0	0	0	1
rs9633703	0	0	0	1	0
rs9633712	0	0	0	1	0
rs9633737	0	0	0	1	0
rs9633738	0	0	0	1	0
rs9633741	0	0	0	1	0
rs9633742	0	0	0	1	0
rs9633800	0	0	0	1	0
rs9633834	0	0	0	1	0
rs9633836	0	0	0	1	0
rs9633870	0	0	0	1	0
rs9633891	0	0	0	1	0
rs9633894	1	0	0	0	0
rs9633903	1	0	0	0	0
rs9633904	0	1	0	0	0
rs9633947	0	0	0	1	0
rs9633955	0	0	1	0	0
rs9633959	0	0	1	0	0
rs9633987	0	0	0	1	0
rs9633995	0	0	0	1	0
rs9633997	0	0	0	1	0
rs9634002	0	0	0	1	0
rs9634003	0	0	0	1	0
rs9634004	0	0	0	1	0
rs9634005	0	0	0	1	0
rs9634018	0	0	0	1	0
rs9634033	0	0	0	1	0
rs9634035	0	0	0	1	0
rs9634036	0	0	0	1	0
rs9634061	0	0	0	1	0
rs9634062	0	0	0	1	0
rs9634063	0	0	0	1	0
rs9634064	0	0	0	1	0
rs9634065	0	0	0	1	0
rs9634066	0	0	0	1	0
rs9634084	0	0	0	1	0
rs9634085	0	0	0	1	0
rs9634086	0	0	0	1	0
rs9634087	0	0	0	1	0
rs9634088	0	0	0	1	0
rs9634126	0	0	0	1	0
rs9634182	0	0	0	1	0
rs9634255	0	0	0	1	0
rs9634292	0	0	0	1	0
rs9634296	0	0	0	1	0
rs9634304	0	0	1	0	0
rs9634305	0	0	1	0	0
rs9634314	0	0	0	1	0
rs9634317	0	0	0	1	0
rs9634401	0	0	0	1	0
rs9634402	0	0	0	1	0
rs9634403	0	0	0	1	0
rs9634460	0	0	0	1	0
rs9634463	0	0	0	1	0
rs9634546	0	0	0	1	0
rs9634547	0	0	0	1	0
rs9634548	0	0	0	1	0
rs9634551	0	0	0	1	0
rs9634554	0	0	0	1	0
rs9634932	0	0	0	1	0
rs9634933	0	0	0	1	0
rs9635087	0	0	1	0	0
rs9635088	0	0	1	0	0
rs9635089	0	0	1	0	0
rs9635196	0	0	0	1	0
rs9635236	0	0	0	1	0
rs9635252	0	0	1	0	0
rs9635253	0	0	1	0	0
rs9635299	0	1	0	0	0
rs9635319	0	0	1	0	0
rs9635324	0	0	0	1	0
rs9635335	0	0	1	0	0
rs9635336	0	0	0	1	0
rs9635351	0	0	0	1	0
rs9635366	0	0	0	1	0
rs9635375	0	0	1	0	0
rs9635381	0	0	0	1	0
rs9635382	0	0	0	1	0
rs9635390	0	0	0	1	0
rs9635400	0	0	0	1	0
rs9635402	0	0	0	1	0
rs9635451	0	0	0	1	0
rs9635473	0	0	0	1	0
rs9635482	0	0	0	1	0
rs9635490	0	0	0	1	0
rs9635510	0	0	0	1	0
rs9635513	0	0	0	1	0
rs9635514	0	0	0	1	0
rs9635515	0	0	0	1	0
rs9635520	0	0	0	1	0
rs9635524	0	0	0	1	0
rs9635540	0	0	1	0	0
rs9635542	1	0	0	0	0
rs9635562	0	0	0	0	1
rs9635671	0	0	0	1	0
rs9635687	0	0	0	1	0
rs9635697	1	0	0	0	0
rs9635698	1	0	0	0	0
rs9635801	0	0	0	0	1
rs9635813	0	0	0	1	0
rs9635854	0	0	0	1	0
rs9635855	0	0	0	1	0
rs9635856	0	0	0	1	0
rs9635857	0	0	0	1	0
rs9635908	0	0	0	1	0
rs9635956	0	0	0	1	0
rs9636028	0	0	0	1	0
rs9636079	0	0	0	1	0
rs9636080	0	0	0	1	0
rs9636081	0	0	0	1	0
rs9636082	0	0	0	1	0
rs9636083	0	0	0	1	0
rs9636116	0	0	0	1	0
rs9636121	0	1	0	0	0
rs9636162	0	0	0	1	0
rs9636163	0	0	0	1	0
rs9636166	0	0	0	1	0
rs9636178	0	0	0	1	0
rs9636241	0	0	0	1	0
rs9636255	1	0	0	0	0
rs9636256	1	0	0	0	0
rs9636268	0	0	0	1	0
rs9636274	0	0	0	1	0
rs9636275	0	0	0	1	0
rs9636278	1	0	0	0	0
rs9636279	0	0	0	1	0
rs9636282	0	0	1	0	0
rs9636283	0	0	1	0	0
rs9636284	0	0	1	0	0
rs9636285	0	0	1	0	0
rs9636292	1	0	0	0	0
rs9636328	0	0	0	1	0
rs9636330	0	0	0	1	0
rs9636336	0	0	0	1	0
rs9636337	0	0	0	1	0
rs9636342	0	0	0	1	0
rs9636343	0	0	0	1	0
rs9636344	0	0	0	1	0
rs9636356	0	0	0	1	0
rs9636434	1	0	0	0	0
rs9636435	1	0	0	0	0
rs9636445	0	0	0	1	0
rs9636446	0	0	0	1	0
rs9636496	0	0	0	1	0
rs9636547	0	0	0	1	0
rs9636597	0	0	0	1	0
rs9636598	0	1	0	0	0
rs9636599	0	1	0	0	0
rs9636600	0	1	0	0	0
rs9636607	0	0	0	1	0
rs9636609	0	0	0	1	0
rs9636613	0	0	0	1	0
rs9636637	0	0	1	0	0
rs9636644	0	0	0	1	0
rs9636824	0	0	0	1	0
rs9636825	0	0	0	1	0
rs9636826	0	0	0	1	0
rs9636828	0	0	0	1	0
rs9636847	0	1	0	0	0
rs9636848	0	1	0	0	0
rs9636854	0	1	0	0	0
rs9636855	0	1	0	0	0
rs9636866	0	0	0	1	0
rs9636867	0	0	0	1	0
rs9636869	0	0	0	1	0
rs9636933	0	0	1	0	0
rs9636967	0	0	0	1	0
rs9636972	0	0	0	1	0
rs9636973	0	0	0	1	0
rs9636974	0	0	0	1	0
rs9636975	0	0	0	1	0
rs9636976	0	0	0	1	0
rs9637165	0	1	0	0	0
rs9637172	0	0	0	1	0
rs9637190	0	1	0	0	0
rs9637213	0	0	0	1	0
rs9637215	0	0	0	1	0
rs9637220	0	0	0	1	0
rs9637223	0	0	0	1	0
rs9637225	0	0	0	1	0
rs9637226	0	0	0	1	0
rs9637229	0	0	0	1	0
rs9637231	0	0	0	1	0
rs9637317	0	1	0	0	0
rs9637391	0	0	0	1	0
rs9637407	0	0	0	1	0
rs9637414	0	1	0	0	0
rs9637425	0	0	0	1	0
rs9637428	0	0	0	0	1
rs9637429	0	0	1	0	0
rs9637468	0	0	0	1	0
rs9637477	0	1	0	0	0
rs9637533	0	0	0	1	0
rs9637536	0	0	0	1	0
rs9637549	0	0	1	0	0
rs9637559	1	0	0	0	0
rs9637622	0	0	0	1	0
rs9637623	0	0	0	1	0
rs9637650	0	1	0	0	0
rs9637776	0	0	0	1	0
rs9637777	0	0	0	1	0
rs9637783	0	0	0	1	0
rs9637791	0	1	0	0	0
rs9637796	0	0	0	1	0
rs9637825	0	0	0	1	0
rs9637830	0	0	0	1	0
rs9637855	0	0	0	0	1
rs9637856	0	0	0	0	1
rs9637932	0	0	0	1	0
rs9637952	1	0	0	0	0
rs9637968	1	0	0	0	0
rs9637969	0	0	1	0	0
rs9637970	0	0	1	0	0
rs9638048	0	1	0	0	0
rs9638084	0	1	0	0	0
rs9638089	0	1	0	0	0
rs9638092	0	1	0	0	0
rs9638161	0	1	0	0	0
rs9638186	0	0	0	1	0
rs9638209	0	0	0	1	0
rs9638216	0	0	0	1	0
rs9638225	0	0	0	1	0
rs9638227	0	0	0	1	0
rs9638304	1	0	0	0	0
rs9638318	0	0	0	1	0
rs9638321	0	0	0	1	0
rs9638323	0	0	0	1	0
rs9638325	0	0	0	1	0
rs9638326	0	0	0	1	0
rs9638327	0	0	0	1	0
rs9638328	0	0	0	1	0
rs9638412	0	0	0	1	0
rs9638417	0	0	0	1	0
rs9638427	0	0	0	1	0
rs9638439	0	0	0	1	0
rs9638442	0	0	0	1	0
rs9638443	0	0	0	1	0
rs9638444	0	0	0	1	0
rs9638445	0	0	0	1	0
rs9638448	0	0	0	1	0
rs9638450	0	0	0	1	0
rs9638463	0	0	0	1	0
rs9638859	0	0	0	1	0
rs9639276	0	0	0	1	0
rs9639280	0	0	0	1	0
rs9639282	0	0	0	1	0
rs9639435	0	0	0	1	0
rs9639436	0	0	0	1	0
rs9639457	0	0	0	1	0
rs9639598	0	0	0	1	0
rs9639746	0	0	0	1	0
rs9639748	0	0	0	1	0
rs9639750	0	0	0	1	0
rs9639766	0	0	0	1	0
rs9639838	0	0	1	0	0
rs9639850	0	0	1	0	0
rs9640023	0	0	0	1	0
rs9640027	0	0	0	1	0
rs9640203	0	0	0	1	0
rs9640204	0	0	0	1	0
rs9640205	0	0	0	1	0
rs9640291	0	0	0	1	0
rs9640357	0	0	0	1	0
rs9640358	0	0	0	1	0
rs9640359	0	0	0	1	0
rs9640378	0	0	0	1	0
rs9640381	0	0	0	1	0
rs9640384	0	0	0	1	0
rs9640386	0	0	0	1	0
rs9640564	0	0	0	1	0
rs9640576	0	0	0	1	0
rs9640596	0	1	0	0	0
rs9640621	0	0	1	0	0
rs9640632	0	0	1	0	0
rs9640633	0	0	1	0	0
rs9640651	0	0	0	1	0
rs9640666	1	0	0	0	0
rs9640707	0	0	0	1	0
rs9640740	0	0	0	1	0
rs9640769	0	1	0	0	0
rs9640770	0	1	0	0	0
rs9640810	0	0	0	1	0
rs9640820	0	1	0	0	0
rs9640821	0	1	0	0	0
rs9640828	0	1	0	0	0
rs9640847	0	0	0	1	0
rs9640854	0	1	0	0	0
rs9640862	0	0	1	0	0
rs9640863	0	0	1	0	0
rs9640866	0	0	1	0	0
rs9640967	0	0	0	1	0
rs9640974	0	0	0	1	0
rs9640982	0	0	0	1	0
rs9641093	0	1	0	0	0
rs9641094	0	1	0	0	0
rs9641137	0	0	1	0	0
rs9641138	0	0	1	0	0
rs9641161	0	0	1	0	0
rs9641162	0	0	1	0	0
rs9641164	0	0	1	0	0
rs9641204	0	0	0	1	0
rs9641216	0	0	0	1	0
rs9641253	0	0	0	1	0
rs9641312	0	0	0	1	0
rs9641319	0	0	0	1	0
rs9641372	0	0	0	1	0
rs9641378	0	0	0	1	0
rs9641390	0	0	0	1	0
rs9641405	0	0	0	1	0
rs9641411	0	0	0	1	0
rs9641464	0	0	0	1	0
rs9641468	0	0	0	1	0
rs9641469	0	0	0	1	0
rs9641471	0	0	0	1	0
rs9641473	0	0	0	1	0
rs9641480	0	0	0	1	0
rs9641481	0	0	0	1	0
rs9641577	0	1	0	0	0
rs9641584	0	0	0	1	0
rs9641593	0	0	0	1	0
rs9641597	0	0	0	1	0
rs9641684	0	0	0	1	0
rs9641685	0	0	0	1	0
rs9641715	0	0	0	1	0
rs9641717	0	0	0	1	0
rs9641719	0	1	0	0	0
rs9641720	0	1	0	0	0
rs9641721	0	1	0	0	0
rs9641726	0	1	0	0	0
rs9641727	0	1	0	0	0
rs9641728	0	1	0	0	0
rs9641729	0	1	0	0	0
rs9641730	0	1	0	0	0
rs9641731	0	1	0	0	0
rs9641732	0	1	0	0	0
rs9641734	0	1	0	0	0
rs9641735	0	1	0	0	0
rs9641737	0	1	0	0	0
rs9641738	0	1	0	0	0
rs9641739	0	1	0	0	0
rs9641743	0	1	0	0	0
rs9641745	0	1	0	0	0
rs9641746	0	1	0	0	0
rs9641759	0	1	0	0	0
rs9641795	0	0	0	1	0
rs9641796	0	0	0	1	0
rs9641797	0	0	0	1	0
rs9641798	0	0	0	1	0
rs9641799	0	0	0	1	0
rs9641800	0	0	0	1	0
rs9641846	0	1	0	0	0
rs9641849	0	1	0	0	0
rs9642174	0	0	0	1	0
rs9642175	0	0	0	1	0
rs9642177	0	0	0	1	0
rs9642178	0	0	0	1	0
rs9642179	0	0	0	1	0
rs9642256	0	0	0	1	0
rs9642259	0	0	0	1	0
rs9642265	0	0	0	1	0
rs9642266	0	0	0	1	0
rs9642279	0	0	0	1	0
rs9642280	0	0	0	1	0
rs9642283	0	0	0	1	0
rs9642287	0	0	0	1	0
rs9642291	0	0	0	1	0
rs9642292	0	0	0	1	0
rs9642294	0	0	0	1	0
rs9642295	0	0	0	1	0
rs9642301	0	0	0	1	0
rs9642309	0	0	0	1	0
rs9642329	0	0	0	1	0
rs9642330	0	0	0	1	0
rs9642332	0	0	0	1	0
rs9642334	0	0	0	1	0
rs9642335	0	0	0	1	0
rs9642337	0	0	0	1	0
rs9642338	0	0	0	1	0
rs9642339	0	0	0	1	0
rs9642342	0	0	0	1	0
rs9642343	0	0	0	1	0
rs9642404	0	0	0	1	0
rs9642413	0	0	0	1	0
rs9642414	0	0	0	1	0
rs9642415	0	0	0	1	0
rs9642416	0	0	0	1	0
rs9642417	0	0	0	1	0
rs9642598	0	0	0	1	0
rs9642599	0	0	0	1	0
rs9642614	0	0	0	1	0
rs9642615	0	0	0	1	0
rs9642617	0	0	0	1	0
rs9642699	0	0	0	1	0
rs9642723	0	0	0	1	0
rs9642725	0	0	0	1	0
rs9642727	0	0	0	1	0
rs9642728	0	0	0	1	0
rs9642729	0	0	0	1	0
rs9642742	0	0	0	1	0
rs9642836	0	0	0	1	0
rs9642837	0	0	0	1	0
rs9642840	0	0	0	1	0
rs9642841	0	0	0	1	0
rs9642877	0	0	0	1	0
rs9642897	1	0	0	0	0
rs9642905	1	0	0	0	0
rs9642906	1	0	0	0	0
rs9642913	0	0	1	0	0
rs9642973	0	0	0	1	0
rs9642976	0	0	0	1	0
rs9643027	0	0	1	0	0
rs9643035	0	1	0	0	0
rs9643038	0	1	0	0	0
rs9643039	0	1	0	0	0
rs9643040	0	1	0	0	0
rs9643116	0	0	0	1	0
rs9643119	0	0	0	1	0
rs9643120	0	0	0	1	0
rs9643125	0	0	0	1	0
rs9643128	0	0	0	1	0
rs9643129	0	0	0	1	0
rs9643130	0	0	0	1	0
rs9643132	0	0	1	0	0
rs9643288	1	0	0	0	0
rs9643290	1	0	0	0	0
rs9643358	1	0	0	0	0
rs9643374	0	0	0	1	0
rs9643375	0	0	0	1	0
rs9643417	0	0	0	1	0
rs9643418	0	0	0	1	0
rs9643421	0	0	0	1	0
rs9643422	0	0	0	1	0
rs9643487	0	0	0	1	0
rs9643488	0	0	0	1	0
rs9643489	0	0	0	1	0
rs9643532	0	0	0	1	0
rs9643533	0	0	0	1	0
rs9643534	0	0	0	1	0
rs9643535	0	0	0	1	0
rs9643545	0	0	0	1	0
rs9643663	0	0	0	1	0
rs9643665	0	0	0	1	0
rs9643672	0	0	0	1	0
rs9643677	0	0	0	1	0
rs9643680	0	0	0	1	0
rs9643870	0	0	0	1	0
rs9644128	0	0	0	1	0
rs9644254	0	0	0	1	0
rs9644256	0	0	0	1	0
rs9644257	0	0	0	1	0
rs9644258	0	0	0	1	0
rs9644259	0	0	0	1	0
rs9644260	0	0	0	1	0
rs9644310	0	0	0	1	0
rs9644312	0	0	0	1	0
rs9644313	0	0	0	1	0
rs9644314	0	0	0	1	0
rs9644315	0	0	0	1	0
rs9644447	0	0	0	1	0
rs9644532	0	0	0	1	0
rs9644546	1	0	0	0	0
rs9644552	1	0	0	0	0
rs9644641	0	0	0	1	0
rs9644642	0	0	0	1	0
rs9644662	0	1	0	0	0
rs9644663	0	0	0	1	0
rs9644665	0	0	0	1	0
rs9644668	0	0	0	1	0
rs9644673	0	0	0	1	0
rs9644674	0	0	0	1	0
rs9644677	0	0	0	1	0
rs9644691	0	0	0	0	1
rs9644696	0	0	0	1	0
rs9644704	0	0	0	1	0
rs9644705	0	0	0	1	0
rs9644707	0	0	0	1	0
rs9644708	0	0	0	1	0
rs9644752	0	0	0	0	1
rs9644761	0	0	0	0	1
rs9644838	0	0	0	1	0
rs9644870	0	0	0	1	0
rs9644871	0	0	0	1	0
rs9644872	0	0	0	1	0
rs9644892	0	0	0	1	0
rs9644893	0	0	0	1	0
rs9644894	0	0	0	1	0
rs9644895	0	0	0	1	0
rs9644896	0	0	0	1	0
rs9644897	0	0	0	1	0
rs9644898	0	0	0	1	0
rs9644935	0	0	0	1	0
rs9645328	0	0	0	1	0
rs9645329	0	0	0	1	0
rs9645339	0	0	0	1	0
rs9645344	0	0	0	1	0
rs9645346	1	0	0	0	0
rs9645396	0	0	0	1	0
rs9645397	0	0	0	1	0
rs9645401	0	1	0	0	0
rs9645409	0	0	0	1	0
rs9645414	0	0	0	1	0
rs9645542	0	0	0	0	1
rs9645544	0	1	0	0	0
rs9645566	0	0	0	1	0
rs9645568	0	1	0	0	0
rs9645593	0	0	0	1	0
rs9645604	0	1	0	0	0
rs9645609	0	0	0	1	0
rs9645616	0	0	0	1	0
rs9645621	0	0	0	1	0
rs9645637	0	0	0	1	0
rs9645638	0	0	0	1	0
rs9645642	0	0	0	1	0
rs9645650	1	0	0	0	0
rs9645670	0	0	1	0	0
rs9645693	0	0	0	1	0
rs9645701	0	0	0	1	0
rs9645762	0	0	0	1	0
rs9645794	0	1	0	0	0
rs9645832	0	0	0	1	0
rs9645836	0	0	0	1	0
rs9645855	0	0	0	1	0
rs9645904	0	0	0	1	0
rs9645905	0	0	0	1	0
rs9645906	0	0	0	1	0
rs9645951	0	0	0	1	0
rs9646056	0	0	0	1	0
rs9646156	0	1	0	0	0
rs9646158	0	0	0	1	0
rs9646184	0	0	0	1	0
rs9646202	0	0	0	1	0
rs9646204	0	0	0	1	0
rs9646226	0	0	0	1	0
rs9646227	0	0	0	1	0
rs9646239	0	0	0	1	0
rs9646253	0	0	0	1	0
rs9646255	0	0	0	1	0
rs9646256	0	0	0	1	0
rs9646270	0	0	0	1	0
rs9646283	0	0	0	1	0
rs9646284	0	0	0	1	0
rs9646291	1	0	0	0	0
rs9646307	0	0	1	0	0
rs9646329	0	0	1	0	0
rs9646330	0	0	1	0	0
rs9646331	0	0	1	0	0
rs9646399	0	0	0	1	0
rs9646412	0	0	0	1	0
rs9646413	0	0	0	1	0
rs9646414	0	0	0	1	0
rs9646415	0	0	0	1	0
rs9646416	0	0	0	1	0
rs9646417	0	0	0	1	0
rs9646418	0	0	0	1	0
rs9646419	0	0	0	1	0
rs9646425	0	0	0	1	0
rs9646429	0	0	0	1	0
rs9646461	0	0	0	1	0
rs9646646	0	0	0	1	0
rs9646726	0	0	0	1	0
rs9646768	0	0	1	0	0
rs9646781	1	0	0	0	0
rs9646784	1	0	0	0	0
rs9646849	0	0	0	1	0
rs9646850	0	0	0	1	0
rs9646877	0	1	0	0	0
rs9646880	0	1	0	0	0
rs9646905	0	1	0	0	0
rs9646906	0	1	0	0	0
rs9646970	0	0	1	0	0
rs9647037	0	0	0	1	0
rs9647055	0	0	0	1	0
rs9647057	0	0	0	1	0
rs9647059	0	1	0	0	0
rs9647060	0	1	0	0	0
rs9647061	0	1	0	0	0
rs9647066	0	0	0	1	0
rs9647067	0	0	0	1	0
rs9647077	0	0	0	1	0
rs9647134	0	0	0	1	0
rs9647138	0	0	0	1	0
rs9647140	0	0	0	1	0
rs9647143	0	1	0	0	0
rs9647177	0	0	1	0	0
rs9647185	0	0	0	1	0
rs9647186	0	0	0	1	0
rs9647187	0	0	0	1	0
rs9647188	0	0	0	1	0
rs9647236	0	1	0	0	0
rs9647242	0	0	0	1	0
rs9647243	0	0	0	1	0
rs9647244	0	0	0	1	0
rs9647245	0	0	0	1	0
rs9647249	0	0	0	1	0
rs9647321	0	0	0	1	0
rs9647325	0	0	0	1	0
rs9647332	0	0	0	1	0
rs9647333	0	0	0	1	0
rs9647340	0	0	0	1	0
rs9647341	0	0	0	1	0
rs9647366	0	0	0	1	0
rs9647458	0	0	0	1	0
rs9647596	0	0	0	1	0
rs9647662	0	1	0	0	0
rs9647682	0	1	0	0	0
rs9647713	0	0	0	1	0
rs9647777	1	0	0	0	0
rs9647786	0	0	0	1	0
rs9647852	0	0	0	1	0
rs9647997	0	0	0	1	0
rs9648071	0	0	1	0	0
rs9648098	0	0	0	1	0
rs9648260	0	1	0	0	0
rs9648261	0	1	0	0	0
rs9648262	0	0	0	1	0
rs9648300	0	0	0	1	0
rs9648440	0	0	0	1	0
rs9648447	0	0	0	1	0
rs9648448	0	0	0	1	0
rs9648495	0	0	1	0	0
rs9648579	0	0	0	1	0
rs9648591	0	0	0	1	0
rs9648931	0	0	0	1	0
rs9648946	0	0	0	1	0
rs9648982	0	1	0	0	0
rs9649006	0	1	0	0	0
rs9649007	0	1	0	0	0
rs9649027	0	0	0	1	0
rs9649065	0	0	1	0	0
rs9649094	0	0	0	1	0
rs9649159	0	1	0	0	0
rs9649189	0	0	1	0	0
rs9649190	0	0	1	0	0
rs9649196	0	0	1	0	0
rs9649201	0	0	0	1	0
rs9649266	0	0	0	1	0
rs9649268	0	0	0	1	0
rs9649300	0	0	0	1	0
rs9649307	0	0	0	1	0
rs9649308	0	0	0	1	0
rs9649349	0	0	0	1	0
rs9649350	0	0	0	1	0
rs9649351	0	0	0	1	0
rs9649387	0	1	0	0	0
rs9649388	0	1	0	0	0
rs9649389	0	1	0	0	0
rs9649392	0	1	0	0	0
rs9649394	0	1	0	0	0
rs9649399	0	0	0	1	0
rs9649402	0	0	0	1	0
rs9649465	0	0	0	1	0
rs9649468	0	1	0	0	0
rs9649469	0	1	0	0	0
rs9649546	0	0	1	0	0
rs9649554	0	0	1	0	0
rs9649556	0	0	1	0	0
rs9649559	0	0	1	0	0
rs9649646	0	0	1	0	0
rs9649650	0	0	1	0	0
rs9649651	0	0	1	0	0
rs9649652	0	0	1	0	0
rs9649653	0	0	1	0	0
rs9649655	0	0	1	0	0
rs9649656	0	0	1	0	0
rs9649665	0	0	0	1	0
rs9649706	0	0	0	1	0
rs9649712	0	0	0	1	0
rs9649716	0	0	0	1	0
rs9649717	0	0	0	1	0
rs9649718	0	0	0	1	0
rs9649720	0	0	0	1	0
rs9649723	0	0	0	1	0
rs9649744	0	0	0	1	0
rs9649783	0	0	0	1	0
rs9649860	0	0	0	1	0
rs9649887	0	0	0	1	0
rs9649893	0	0	0	1	0
rs9649897	0	0	0	1	0
rs9649919	0	0	0	1	0
rs9649944	0	0	0	1	0
rs9649969	1	0	0	0	0
rs9649993	0	0	0	1	0
rs9650000	0	0	0	1	0
rs9650001	0	0	0	1	0
rs9650002	0	0	0	1	0
rs9650035	0	1	0	0	0
rs9650036	0	1	0	0	0
rs9650037	0	1	0	0	0
rs9650072	0	0	0	1	0
rs9650073	0	0	0	1	0
rs9650111	1	0	0	0	0
rs9650112	1	0	0	0	0
rs9650148	0	0	0	1	0
rs9650206	0	0	0	1	0
rs9650247	0	0	0	1	0
rs9650248	0	0	0	1	0
rs9650272	0	0	0	1	0
rs9650314	0	0	0	1	0
rs9650581	1	0	0	0	0
rs9650599	0	0	0	1	0
rs9650613	0	0	0	1	0
rs9650616	0	0	0	1	0
rs9650621	0	0	0	1	0
rs9650622	0	0	0	1	0
rs9650628	0	0	0	1	0
rs9650631	0	0	0	1	0
rs9650636	0	0	0	1	0
rs9650638	0	0	0	1	0
rs9650639	0	0	0	1	0
rs9650699	0	0	0	1	0
rs9650705	0	0	0	1	0
rs9650713	0	0	0	1	0
rs9650730	0	0	0	1	0
rs9650746	0	0	0	0	1
rs9650747	0	0	0	0	1
rs9650748	0	0	0	1	0
rs9650749	0	0	0	1	0
rs9651016	0	0	0	0	1
rs9651017	0	0	0	0	1
rs9651023	0	0	0	0	1
rs9651024	0	0	0	0	1
rs9651036	0	0	0	1	0
rs9651053	0	0	0	1	0
rs9651055	0	0	0	1	0
rs9651083	0	0	0	1	0
rs9651101	0	0	0	1	0
rs9651128	0	0	0	1	0
rs9651187	0	0	0	1	0
rs9651227	0	0	1	0	0
rs9651228	0	0	1	0	0
rs9651311	0	0	0	1	0
rs9651334	0	0	0	1	0
rs9651430	0	0	0	0	1
rs9651432	0	0	0	0	1
rs9651433	0	0	0	1	0
rs9651449	0	1	0	0	0
rs9651450	0	1	0	0	0
rs9651454	0	0	0	1	0
rs9651478	0	0	0	1	0
rs9651491	0	0	0	1	0
rs9651545	0	0	0	1	0
rs9651551	0	0	0	1	0
rs9651571	0	0	0	1	0
rs9651608	0	0	0	1	0
rs9651610	0	0	0	1	0
rs9651621	0	0	0	1	0
rs9651669	0	0	0	1	0
rs9651695	0	0	0	1	0
rs9651696	0	0	0	1	0
rs9651705	1	0	0	0	0
rs9651735	0	0	0	1	0
rs9651738	0	0	0	1	0
rs9651749	0	0	0	1	0
rs9651850	0	0	1	0	0
rs9651852	0	0	0	1	0
rs9651853	0	0	0	1	0
rs9651854	0	0	0	1	0
rs9651859	0	0	0	1	0
rs9651889	0	0	1	0	0
rs9651894	0	0	0	1	0
rs9651925	0	0	0	1	0
rs9651936	0	0	0	1	0
rs9651937	0	0	0	1	0
rs9652017	0	0	0	1	0
rs9652018	0	0	0	1	0
rs9652035	0	0	0	1	0
rs9652040	0	0	0	1	0
rs9652049	0	0	0	1	0
rs9652206	0	0	0	1	0
rs9652228	0	0	0	1	0
rs9652275	0	1	0	0	0
rs9652288	0	0	1	0	0
rs9652289	0	0	1	0	0
rs9652292	0	0	1	0	0
rs9652316	0	0	0	1	0
rs9652344	0	1	0	0	0
rs9652345	0	1	0	0	0
rs9652346	0	1	0	0	0
rs9652347	0	1	0	0	0
rs9652369	0	0	0	1	0
rs9652370	0	0	0	1	0
rs9652371	0	0	0	1	0
rs9652372	0	0	0	1	0
rs9652402	0	1	0	0	0
rs9652415	0	0	0	1	0
rs9652429	0	0	0	1	0
rs9652500	0	0	0	1	0
rs9652563	0	0	0	1	0
rs9652567	0	0	0	1	0
rs9652578	0	0	0	1	0
rs9652580	0	0	0	1	0
rs9652587	0	0	0	1	0
rs9652616	0	0	0	1	0
rs9652620	0	0	0	1	0
rs9652621	0	0	0	1	0
rs9652670	0	0	1	0	0
rs9652671	0	0	1	0	0
rs9652693	0	0	1	0	0
rs9652776	0	0	1	0	0
rs9652777	0	0	1	0	0
rs9652778	0	0	1	0	0
rs9652786	0	0	1	0	0
rs9652825	0	0	0	1	0
rs9652826	0	0	0	1	0
rs9652827	0	0	0	1	0
rs9652828	0	0	0	1	0
rs9652857	0	0	0	1	0
rs9652867	0	0	0	1	0
rs9652895	0	0	0	1	0
rs9653100	0	1	0	0	0
rs9653101	0	0	0	1	0
rs9653105	0	0	0	1	0
rs9653106	0	0	0	1	0
rs9653116	0	0	0	1	0
rs9653117	0	1	0	0	0
rs9653118	0	1	0	0	0
rs9653165	0	0	0	1	0
rs9653192	1	0	0	0	0
rs9653201	0	0	0	1	0
rs9653202	0	0	0	1	0
rs9653203	0	0	0	1	0
rs9653206	0	0	0	1	0
rs9653207	0	0	0	1	0
rs9653221	0	1	0	0	0
rs9653261	0	0	0	1	0
rs9653296	0	1	0	0	0
rs9653344	0	0	0	1	0
rs9653366	0	0	0	1	0
rs9653383	0	0	0	1	0
rs9653390	0	0	0	1	0
rs9653498	1	0	0	0	0
rs9653515	0	0	0	1	0
rs9653553	0	0	0	0	1
rs9653564	0	0	0	1	0
rs9653629	0	0	0	1	0
rs9653630	0	0	0	1	0
rs9653635	0	0	0	1	0
rs9653701	0	0	0	1	0
rs9653713	0	0	0	1	0
rs9653728	0	0	0	1	0
rs9653729	0	0	0	1	0
rs9653730	0	0	0	1	0
rs9653913	0	0	1	0	0
rs9653914	0	0	0	1	0
rs9653915	0	0	0	1	0
rs9653917	0	0	0	1	0
rs9653930	0	1	0	0	0
rs9653938	0	0	0	1	0
rs9653939	0	0	0	1	0
rs9653942	0	0	0	1	0
rs9653971	0	0	0	1	0
rs9653976	0	0	1	0	0
rs9654001	0	0	1	0	0
rs9654002	0	0	1	0	0
rs9654036	0	0	0	1	0
rs9654056	0	1	0	0	0
rs9654057	0	1	0	0	0
rs9654074	0	1	0	0	0
rs9654155	0	1	0	0	0
rs9654156	0	1	0	0	0
rs9654157	0	1	0	0	0
rs9654158	0	0	0	1	0
rs9654211	0	0	0	1	0
rs9654430	0	1	0	0	0
rs9654432	0	0	0	1	0
rs9654433	0	0	0	1	0
rs9654434	0	0	0	1	0
rs9654435	0	0	0	1	0
rs9654466	0	1	0	0	0
rs9654475	0	0	0	1	0
rs9654581	0	0	0	1	0
rs9654588	0	0	0	1	0
rs9654621	0	0	0	1	0
rs9654652	0	0	0	1	0
rs9654731	0	1	0	0	0
rs9654733	0	1	0	0	0
rs9654734	0	1	0	0	0
rs9654833	0	0	0	1	0
rs9654843	0	0	0	1	0
rs9654869	0	0	0	1	0
rs9654938	0	0	0	1	0
rs9654939	0	0	0	1	0
rs9655166	0	1	0	0	0
rs9655167	0	1	0	0	0
rs9655168	0	1	0	0	0
rs9655174	0	1	0	0	0
rs9655175	0	1	0	0	0
rs9655181	0	0	0	1	0
rs9655226	0	0	0	1	0
rs9655227	0	0	0	1	0
rs9655380	0	0	0	1	0
rs9655382	0	0	0	1	0
rs9655383	0	0	0	1	0
rs9655420	0	0	1	0	0
rs9655607	0	0	0	1	0
rs9655666	0	0	0	1	0
rs9655756	0	0	0	1	0
rs9655800	0	0	0	1	0
rs9655814	0	0	0	1	0
rs9655822	0	1	0	0	0
rs9655844	0	1	0	0	0
rs9655917	0	0	0	1	0
rs9655947	0	0	0	1	0
rs9655953	0	0	0	1	0
rs9655954	0	0	0	1	0
rs9655955	0	0	0	1	0
rs9655989	0	1	0	0	0
rs9655990	0	1	0	0	0
rs9655994	0	1	0	0	0
rs9656035	0	0	0	1	0
rs9656040	0	0	0	1	0
rs9656059	0	0	0	1	0
rs9656060	0	0	0	1	0
rs9656083	0	0	0	1	0
rs9656085	0	0	0	1	0
rs9656135	0	0	0	1	0
rs9656147	0	0	0	1	0
rs9656149	0	0	0	1	0
rs9656192	0	0	0	1	0
rs9656238	0	1	0	0	0
rs9656292	0	0	0	1	0
rs9656294	0	0	0	1	0
rs9656300	0	0	0	1	0
rs9656301	0	0	0	1	0
rs9656351	0	0	0	1	0
rs9656352	0	0	0	1	0
rs9656372	0	0	0	1	0
rs9656395	0	0	1	0	0
rs9656529	0	0	1	0	0
rs9656560	0	0	0	1	0
rs9656591	0	0	0	1	0
rs9656599	0	0	0	1	0
rs9656637	0	0	0	1	0
rs9656712	0	0	0	1	0
rs9656713	0	0	0	1	0
rs9656714	0	0	0	1	0
rs9656715	0	0	0	1	0
rs9656716	0	0	0	1	0
rs9656743	0	0	0	1	0
rs9656753	0	0	0	1	0
rs9656756	0	0	0	1	0
rs9656757	0	0	0	1	0
rs9656758	0	0	0	1	0
rs9656759	0	0	0	1	0
rs9656784	0	0	0	1	0
rs9656822	0	0	0	1	0
rs9656828	0	0	0	1	0
rs9656851	0	0	0	1	0
rs9656876	0	1	0	0	0
rs9656877	0	1	0	0	0
rs9656879	0	1	0	0	0
rs9656880	0	1	0	0	0
rs9656921	0	0	0	1	0
rs9656922	0	0	0	1	0
rs9656923	0	0	0	1	0
rs9656925	0	0	0	1	0
rs9656928	0	0	0	1	0
rs9656982	0	0	0	1	0
rs9656983	0	0	0	1	0
rs9656989	1	0	0	0	0
rs9656992	1	0	0	0	0
rs9656994	1	0	0	0	0
rs9657021	1	0	0	0	0
rs9657023	1	0	0	0	0
rs9657038	0	0	0	1	0
rs9657078	0	0	0	1	0
rs9657190	0	0	0	1	0
rs9657192	1	0	0	0	0
rs9657292	0	0	0	1	0
rs9657293	0	0	0	1	0
rs9657360	0	0	1	0	0
rs9657466	0	0	0	1	0
rs9657481	0	0	0	1	0
rs9657509	0	0	0	1	0
rs9657571	0	0	0	1	0
rs9657580	0	0	0	1	0
rs9657613	0	0	0	1	0
rs9657615	0	0	0	1	0
rs9657616	0	0	0	1	0
rs9657636	0	0	0	1	0
rs9657637	0	0	0	1	0
rs9657638	0	0	0	1	0
rs9657654	1	0	0	0	0
rs9657655	1	0	0	0	0
rs9657656	1	0	0	0	0
rs9657683	0	1	0	0	0
rs9657707	0	1	0	0	0
rs9657727	0	0	0	1	0
rs9657729	0	0	0	1	0
rs9657743	0	0	0	1	0
rs9657744	0	0	0	1	0
rs9657903	0	0	0	1	0
rs9657904	0	0	0	1	0
rs9657905	0	0	0	1	0
rs9657906	0	0	0	1	0
rs9657910	0	0	0	1	0
rs9657912	0	0	0	1	0
rs9657913	0	0	0	1	0
rs9657915	0	0	0	1	0
rs9657916	0	0	0	1	0
rs9657924	0	0	0	1	0
rs9658012	0	1	0	0	0
rs9658077	0	0	0	1	0
rs9658134	0	0	0	1	0
rs9658850	0	0	0	0	1
rs9658870	0	0	0	1	0
rs9658872	0	0	1	0	0
rs9658943	0	0	0	0	1
rs9659016	0	0	0	1	0
rs9659164	0	0	0	0	1
rs9659179	0	0	0	1	0
rs9659190	0	0	0	1	0
rs9659215	0	0	0	1	0
rs9659240	0	0	1	0	0
rs9659251	0	0	0	0	1
rs9659298	0	0	0	1	0
rs9659342	1	0	0	0	0
rs9659393	0	0	0	1	0
rs9659432	0	0	0	1	0
rs9659509	0	0	0	0	1
rs9659578	0	0	0	1	0
rs9659590	1	0	0	0	0
rs9659592	0	0	0	1	0
rs9659625	1	0	0	0	0
rs9659840	0	0	1	0	0
rs9659845	0	0	0	1	0
rs9659860	0	0	0	1	0
rs9659886	0	0	0	1	0
rs9659890	0	0	0	1	0
rs9659919	0	0	0	0	1
rs9659939	0	0	0	1	0
rs9659978	0	0	1	0	0
rs9659997	0	0	0	0	1
rs9660002	0	1	0	0	0
rs9660006	1	0	0	0	0
rs9660042	0	0	0	1	0
rs9660054	0	0	0	1	0
rs9660066	0	0	0	1	0
rs9660095	0	1	0	0	0
rs9660098	0	0	0	1	0
rs9660110	0	0	0	1	0
rs9660181	0	0	0	1	0
rs9660218	1	0	0	0	0
rs9660220	0	0	0	1	0
rs9660249	0	0	0	1	0
rs9660265	0	0	0	1	0
rs9660277	0	0	0	0	1
rs9660324	0	0	0	1	0
rs9660329	1	0	0	0	0
rs9660368	0	0	0	0	1
rs9660386	0	0	0	1	0
rs9660387	0	0	0	1	0
rs9660390	0	0	0	1	0
rs9660458	0	0	0	1	0
rs9660507	0	0	0	1	0
rs9660532	0	0	0	1	0
rs9660570	0	0	0	1	0
rs9660577	0	0	0	0	1
rs9660586	0	0	0	1	0
rs9660592	0	0	0	1	0
rs9660679	0	1	0	0	0
rs9660752	0	0	0	1	0
rs9660759	0	0	0	1	0
rs9660787	0	0	0	1	0
rs9660798	0	0	0	0	1
rs9660819	1	0	0	0	0
rs9660826	0	0	0	1	0
rs9660901	0	0	0	1	0
rs9660920	0	0	0	1	0
rs9661075	0	0	0	1	0
rs9661082	0	0	0	1	0
rs9661087	1	0	0	0	0
rs9661103	0	0	0	1	0
rs9661121	1	0	0	0	0
rs9661134	0	0	0	1	0
rs9661172	0	0	0	1	0
rs9661180	0	0	0	1	0
rs9661280	1	0	0	0	0
rs9661322	0	0	0	1	0
rs9661368	0	0	0	1	0
rs9661377	0	0	0	1	0
rs9661378	0	0	0	1	0
rs9661388	0	0	0	1	0
rs9661394	0	0	0	1	0
rs9661400	0	0	0	1	0
rs9661412	0	0	0	1	0
rs9661492	0	0	0	1	0
rs9661525	1	0	0	0	0
rs9661573	0	0	0	1	0
rs9661596	0	0	0	1	0
rs9661611	1	0	0	0	0
rs9661614	0	0	0	1	0
rs9661662	0	0	0	1	0
rs9661664	0	0	0	1	0
rs9661696	0	0	0	1	0
rs9661716	0	0	0	1	0
rs9661719	0	0	0	1	0
rs9661802	0	0	0	1	0
rs9661882	0	0	0	1	0
rs9661892	0	0	0	1	0
rs9661906	0	0	0	1	0
rs9661955	0	0	0	1	0
rs9661982	0	0	0	1	0
rs9662033	0	1	0	0	0
rs9662039	0	0	0	1	0
rs9662052	0	0	0	1	0
rs9662145	0	0	0	1	0
rs9662174	0	0	0	1	0
rs9662179	0	0	0	1	0
rs9662190	0	0	0	1	0
rs9662260	0	0	0	1	0
rs9662317	0	0	0	1	0
rs9662343	0	0	0	0	1
rs9662345	0	0	1	0	0
rs9662454	1	0	0	0	0
rs9662462	1	0	0	0	0
rs9662506	0	0	0	1	0
rs9662586	0	0	0	1	0
rs9662598	0	0	0	1	0
rs9662600	0	0	0	1	0
rs9662615	0	0	0	1	0
rs9662626	1	0	0	0	0
rs9662739	0	0	0	1	0
rs9662820	1	0	0	0	0
rs9662836	0	0	0	1	0
rs9662849	0	0	0	1	0
rs9662851	0	0	0	1	0
rs9662853	0	0	0	1	0
rs9662914	0	0	0	1	0
rs9662922	0	0	0	1	0
rs9662942	0	0	0	1	0
rs9662992	0	0	0	1	0
rs9663112	0	0	0	0	1
rs9663199	0	0	0	1	0
rs9663214	0	0	0	0	1
rs9663258	0	0	0	1	0
rs9663318	0	0	0	1	0
rs9663347	0	0	0	0	1
rs9663351	0	0	0	1	0
rs9663413	0	0	0	1	0
rs9663545	0	0	0	1	0
rs9663575	1	0	0	0	0
rs9663682	0	0	0	1	0
rs9663745	0	0	0	1	0
rs9663790	0	0	0	1	0
rs9663841	0	0	0	1	0
rs9663978	0	0	0	1	0
rs9664171	0	0	0	1	0
rs9664207	0	0	0	1	0
rs9664247	0	0	0	1	0
rs9664256	0	0	0	1	0
rs9664340	0	0	0	1	0
rs9664351	0	0	0	1	0
rs9664361	0	0	0	0	1
rs9664460	0	0	0	1	0
rs9664585	0	0	0	1	0
rs9664749	0	0	0	1	0
rs9664826	0	0	0	0	1
rs9664844	0	0	0	1	0
rs9664955	0	0	0	1	0
rs9665314	0	0	0	0	1
rs9665324	0	0	0	1	0
rs9665328	0	0	0	1	0
rs9665431	0	0	0	1	0
rs9665459	0	0	0	1	0
rs9665489	0	0	0	1	0
rs9665500	0	0	0	1	0
rs9665501	0	0	0	0	1
rs9665523	0	0	0	1	0
rs9665531	0	0	0	1	0
rs9665587	0	0	0	1	0
rs9665632	0	1	0	0	0
rs9665665	0	0	0	0	1
rs9665671	0	0	0	1	0
rs9665819	0	0	1	0	0
rs9665832	0	0	0	1	0
rs9665833	0	0	0	1	0
rs9665840	0	0	0	1	0
rs9665886	1	0	0	0	0
rs9665887	0	0	0	1	0
rs9665920	0	0	1	0	0
rs9665938	1	0	0	0	0
rs9666077	0	0	0	1	0
rs9666092	0	0	0	1	0
rs9666153	0	0	0	1	0
rs9666251	0	0	1	0	0
rs9666346	0	1	0	0	0
rs9666375	0	0	0	1	0
rs9666468	0	0	0	1	0
rs9666475	0	0	1	0	0
rs9666509	0	0	0	1	0
rs9666604	1	0	0	0	0
rs9666644	0	0	1	0	0
rs9666667	1	0	0	0	0
rs9666693	0	0	0	1	0
rs9666762	0	0	1	0	0
rs9666765	0	0	0	1	0
rs9666839	0	0	0	1	0
rs9666894	0	0	0	1	0
rs9666921	0	1	0	0	0
rs9666932	0	0	0	1	0
rs9666962	0	0	0	1	0
rs9667034	0	0	0	1	0
rs9667076	0	1	0	0	0
rs9667193	0	0	0	1	0
rs9667198	1	0	0	0	0
rs9667214	0	0	0	1	0
rs9667310	0	0	0	1	0
rs9667334	0	0	0	1	0
rs9667343	0	0	0	1	0
rs9667386	0	0	0	1	0
rs9667440	0	0	0	0	1
rs9667449	0	0	0	1	0
rs9667579	0	0	0	1	0
rs9667588	0	0	0	1	0
rs9667596	0	0	0	1	0
rs9667614	0	0	0	1	0
rs9667626	0	0	0	1	0
rs9667641	0	0	0	1	0
rs9667693	0	0	0	1	0
rs9667724	0	0	0	1	0
rs9667883	0	1	0	0	0
rs9667927	0	0	0	1	0
rs9667929	0	0	0	1	0
rs9667947	0	1	0	0	0
rs9667974	1	0	0	0	0
rs9668025	0	0	1	0	0
rs9668187	0	0	0	1	0
rs9668191	0	0	0	1	0
rs9668244	0	0	0	1	0
rs9668259	0	1	0	0	0
rs9668329	0	0	0	1	0
rs9668333	0	0	0	1	0
rs9668346	0	0	0	1	0
rs9668489	0	0	0	1	0
rs9668504	0	0	0	1	0
rs9668547	1	0	0	0	0
rs9668559	1	0	0	0	0
rs9668560	0	0	0	1	0
rs9668580	0	0	0	1	0
rs9668593	0	0	0	1	0
rs9668733	0	0	0	1	0
rs9668746	0	0	0	1	0
rs9668748	0	0	0	1	0
rs9668761	0	0	0	1	0
rs9668800	0	0	0	1	0
rs9668812	0	0	0	1	0
rs9669015	0	0	0	1	0
rs9669132	0	0	0	1	0
rs9669144	0	0	0	1	0
rs9669169	0	0	0	1	0
rs9669187	0	0	0	1	0
rs9669273	0	0	0	1	0
rs9669295	0	0	0	1	0
rs9669354	0	0	0	1	0
rs9669415	0	0	0	1	0
rs9669436	0	0	0	1	0
rs9669479	0	0	0	1	0
rs9669487	0	0	0	1	0
rs9669489	0	0	0	0	1
rs9669495	0	0	0	1	0
rs9669519	0	0	0	1	0
rs9669521	0	0	0	1	0
rs9669550	0	0	0	1	0
rs9669608	0	0	0	1	0
rs9669684	0	0	0	1	0
rs9669757	0	0	0	1	0
rs9669949	0	0	0	1	0
rs9671200	0	0	0	1	0
rs9671218	0	0	0	1	0
rs9671223	0	0	0	1	0
rs9671280	0	0	0	1	0
rs9671327	0	0	0	1	0
rs9671362	0	1	0	0	0
rs9671368	0	0	1	0	0
rs9671371	0	1	0	0	0
rs9671396	0	0	0	1	0
rs9671455	0	1	0	0	0
rs9671483	0	1	0	0	0
rs9671493	0	1	0	0	0
rs9671501	0	1	0	0	0
rs9671603	0	1	0	0	0
rs9671606	0	1	0	0	0
rs9671635	0	0	0	1	0
rs9671638	0	1	0	0	0
rs9671668	0	0	0	1	0
rs9671683	0	0	0	1	0
rs9671690	0	0	0	1	0
rs9671705	0	0	0	1	0
rs9671762	0	0	1	0	0
rs9671773	0	1	0	0	0
rs9671808	0	0	0	1	0
rs9671837	0	0	0	1	0
rs9671845	0	0	0	1	0
rs9671850	0	1	0	0	0
rs9671856	0	0	0	1	0
rs9671918	0	0	0	1	0
rs9671919	0	1	0	0	0
rs9671951	0	0	0	1	0
rs9672031	0	0	0	1	0
rs9672051	0	0	0	1	0
rs9672059	0	0	0	1	0
rs9672061	0	1	0	0	0
rs9672070	0	0	0	1	0
rs9672127	0	0	0	1	0
rs9672154	0	0	0	1	0
rs9672166	0	0	0	1	0
rs9672197	1	0	0	0	0
rs9672198	1	0	0	0	0
rs9672204	0	0	0	1	0
rs9672205	0	0	0	1	0
rs9672214	1	0	0	0	0
rs9672272	0	0	0	1	0
rs9672309	0	0	0	1	0
rs9672321	1	0	0	0	0
rs9672400	0	0	0	1	0
rs9672538	1	0	0	0	0
rs9672615	1	0	0	0	0
rs9672618	0	0	0	1	0
rs9672681	0	0	0	1	0
rs9672723	1	0	0	0	0
rs9672866	0	0	0	1	0
rs9672916	0	0	1	0	0
rs9672926	0	0	0	0	1
rs9672992	0	0	0	1	0
rs9672996	0	0	0	0	1
rs9673012	0	0	0	0	1
rs9673053	0	0	0	1	0
rs9673119	0	0	0	1	0
rs9673141	0	0	0	1	0
rs9673291	0	0	1	0	0
rs9673336	0	0	0	1	0
rs9673393	0	0	0	1	0
rs9673395	0	0	1	0	0
rs9673398	0	1	0	0	0
rs9673437	0	0	0	1	0
rs9673442	0	0	0	1	0
rs9673444	0	0	0	1	0
rs9673448	0	0	0	1	0
rs9673453	0	0	0	1	0
rs9673476	0	0	0	1	0
rs9673499	0	0	0	1	0
rs9673519	0	1	0	0	0
rs9673542	0	0	0	1	0
rs9673568	0	0	0	1	0
rs9673651	0	0	0	1	0
rs9673694	0	0	1	0	0
rs9673714	0	0	0	1	0
rs9673715	0	0	1	0	0
rs9673820	0	0	1	0	0
rs9673844	0	0	0	1	0
rs9673924	0	0	0	1	0
rs9674106	0	0	0	1	0
rs9674112	0	0	1	0	0
rs9674129	0	0	0	1	0
rs9674182	0	0	0	1	0
rs9674250	0	0	1	0	0
rs9674268	0	0	1	0	0
rs9674270	0	0	0	1	0
rs9674386	0	0	0	1	0
rs9674447	0	0	0	1	0
rs9674448	0	0	0	1	0
rs9674487	0	1	0	0	0
rs9674520	0	0	0	1	0
rs9674544	0	0	0	1	0
rs9674558	0	0	0	1	0
rs9674578	0	0	0	1	0
rs9674583	0	0	0	1	0
rs9674585	0	0	0	1	0
rs9674594	0	0	1	0	0
rs9674596	0	0	0	1	0
rs9674674	0	0	0	1	0
rs9674703	0	0	0	1	0
rs9674710	0	0	0	1	0
rs9674774	0	0	0	1	0
rs9674872	0	0	0	1	0
rs9674908	0	0	0	1	0
rs9674920	0	0	0	1	0
rs9674932	0	0	0	1	0
rs9674940	0	0	0	1	0
rs9674966	0	0	0	1	0
rs9675006	0	0	0	1	0
rs9675016	0	0	0	1	0
rs9675026	0	0	0	1	0
rs9675033	0	0	0	1	0
rs9675035	0	0	0	1	0
rs9675066	0	1	0	0	0
rs9675122	1	0	0	0	0
rs9675156	0	0	0	1	0
rs9675174	0	0	0	1	0
rs9675211	0	0	0	1	0
rs9675230	0	0	0	1	0
rs9675327	0	0	0	0	1
rs9675932	0	0	0	1	0
rs9676216	0	0	0	1	0
rs9676331	0	0	0	1	0
rs9676352	0	0	0	1	0
rs9676369	0	0	0	1	0
rs9676378	0	0	0	1	0
rs9676610	0	0	0	1	0
rs9676662	0	0	0	1	0
rs9676701	0	0	0	1	0
rs9676730	0	0	0	1	0
rs9676781	0	0	0	1	0
rs9676790	0	0	0	0	1
rs9676944	0	1	0	0	0
rs9676957	0	0	0	1	0
rs9677009	0	0	0	1	0
rs9677089	0	0	0	1	0
rs9677114	0	1	0	0	0
rs9677116	0	1	0	0	0
rs9677118	0	0	1	0	0
rs9677180	0	0	1	0	0
rs9677190	0	0	0	1	0
rs9677271	0	0	0	1	0
rs9677272	0	0	0	1	0
rs9677336	0	0	0	1	0
rs9677338	0	0	0	1	0
rs9677494	0	0	1	0	0
rs9677551	0	0	1	0	0
rs9677813	0	0	0	1	0
rs9677960	0	0	0	1	0
rs9678061	0	0	0	1	0
rs9678292	0	1	0	0	0
rs9678301	0	0	0	1	0
rs9678325	0	0	0	1	0
rs9678339	0	0	0	1	0
rs9678368	1	0	0	0	0
rs9678397	0	0	0	1	0
rs9678463	0	0	0	1	0
rs9678510	0	0	0	1	0
rs9678556	0	0	1	0	0
rs9678749	1	0	0	0	0
rs9678756	1	0	0	0	0
rs9678782	1	0	0	0	0
rs9678813	0	1	0	0	0
rs9678847	0	0	0	1	0
rs9678868	0	0	0	1	0
rs9678887	0	0	1	0	0
rs9679138	0	0	0	1	0
rs9679173	1	0	0	0	0
rs9679192	0	0	0	1	0
rs9679425	0	0	0	1	0
rs9679426	0	0	0	1	0
rs9679430	0	0	0	0	1
rs9679457	0	0	0	1	0
rs9679458	0	0	0	1	0
rs9679498	0	0	0	1	0
rs9679506	0	0	0	1	0
rs9679637	0	1	0	0	0
rs9679704	0	1	0	0	0
rs9679935	0	0	0	1	0
rs9679981	0	0	0	1	0
rs9680096	0	0	0	1	0
rs9680145	0	0	0	1	0
rs9680179	0	1	0	0	0
rs9680365	0	0	0	1	0
rs9680388	0	0	0	1	0
rs9680426	0	0	0	1	0
rs9680429	0	0	0	1	0
rs9680502	0	0	0	1	0
rs9680530	0	0	0	0	1
rs9680544	0	0	0	0	1
rs9680560	0	0	0	1	0
rs9680589	0	0	0	1	0
rs9680671	0	0	0	0	1
rs9680698	0	0	0	1	0
rs9680712	0	0	0	1	0
rs9680750	0	0	0	1	0
rs9680838	0	0	0	1	0
rs9680909	0	0	1	0	0
rs9680946	0	0	0	1	0
rs9680984	0	0	0	1	0
rs9681018	0	0	0	1	0
rs9681094	0	0	0	1	0
rs9681160	0	0	1	0	0
rs9681232	0	0	1	0	0
rs9681378	0	0	0	1	0
rs9681406	1	0	0	0	0
rs9681605	0	0	0	1	0
rs9681617	0	0	1	0	0
rs9681626	0	0	0	1	0
rs9681628	0	0	1	0	0
rs9681662	0	0	0	1	0
rs9681730	0	0	0	1	0
rs9681737	0	0	0	1	0
rs9681747	0	0	1	0	0
rs9681809	0	0	0	1	0
rs9681865	0	1	0	0	0
rs9681893	0	0	1	0	0
rs9681955	0	0	0	1	0
rs9681964	0	0	0	1	0
rs9681975	0	0	0	0	1
rs9682041	0	0	0	1	0
rs9682209	0	0	0	1	0
rs9682254	0	1	0	0	0
rs9682337	0	0	0	1	0
rs9682438	0	0	1	0	0
rs9682473	0	0	1	0	0
rs9682596	0	0	0	1	0
rs9682646	0	0	1	0	0
rs9682712	0	1	0	0	0
rs9682772	0	0	0	1	0
rs9682807	0	0	0	1	0
rs9682814	0	0	1	0	0
rs9682882	0	0	0	1	0
rs9682918	0	0	0	1	0
rs9682960	0	0	1	0	0
rs9682984	0	0	0	1	0
rs9682986	0	0	0	1	0
rs9683003	0	0	0	1	0
rs9683047	0	0	1	0	0
rs9683051	0	0	0	0	1
rs9683182	0	0	0	1	0
rs9683195	0	0	1	0	0
rs9683206	0	0	0	1	0
rs9683509	0	0	1	0	0
rs9683521	0	0	1	0	0
rs9683585	0	0	0	1	0
rs9683647	1	0	0	0	0
rs9683654	0	0	0	1	0
rs9683656	0	0	0	1	0
rs9683663	0	1	0	0	0
rs9683679	0	0	0	1	0
rs9683821	0	0	0	1	0
rs9683863	0	1	0	0	0
rs9683870	0	1	0	0	0
rs9683933	0	1	0	0	0
rs9683962	0	0	0	1	0
rs9683999	0	1	0	0	0
rs9684002	0	1	0	0	0
rs9684086	0	0	1	0	0
rs9684124	0	0	0	1	0
rs9684143	0	0	0	1	0
rs9684298	0	0	0	1	0
rs9684346	0	0	0	1	0
rs9684467	0	0	1	0	0
rs9684536	1	0	0	0	0
rs9684563	0	0	0	1	0
rs9684657	0	1	0	0	0
rs9684694	1	0	0	0	0
rs9684742	0	0	0	1	0
rs9684786	1	0	0	0	0
rs9684847	0	0	0	1	0
rs9685068	0	0	0	1	0
rs9685083	0	1	0	0	0
rs9685128	0	1	0	0	0
rs9685238	0	0	0	1	0
rs9685427	0	1	0	0	0
rs9685502	0	1	0	0	0
rs9685585	0	0	1	0	0
rs9685607	0	1	0	0	0
rs9685700	0	1	0	0	0
rs9685706	0	0	1	0	0
rs9685755	0	1	0	0	0
rs9685763	0	1	0	0	0
rs9685810	0	0	0	1	0
rs9685887	0	1	0	0	0
rs9685970	0	0	0	1	0
rs9685979	1	0	0	0	0
rs9685984	0	1	0	0	0
rs9685990	0	0	1	0	0
rs9685999	0	0	1	0	0
rs9686024	0	0	0	1	0
rs9686160	0	0	0	0	1
rs9686362	0	0	0	1	0
rs9686363	0	0	0	1	0
rs9686396	0	0	0	1	0
rs9686459	0	0	1	0	0
rs9686464	0	0	0	1	0
rs9686509	0	0	1	0	0
rs9686540	0	0	0	1	0
rs9686580	0	0	0	1	0
rs9686608	0	0	1	0	0
rs9686617	0	0	1	0	0
rs9686661	0	0	0	0	1
rs9686756	0	0	0	1	0
rs9686807	0	1	0	0	0
rs9686940	0	0	0	1	0
rs9686966	0	0	0	1	0
rs9686976	0	1	0	0	0
rs9687074	0	0	0	1	0
rs9687085	0	0	0	1	0
rs9687141	0	0	0	1	0
rs9687170	0	0	0	1	0
rs9687226	0	0	0	0	1
rs9687260	0	0	0	1	0
rs9687356	0	0	0	1	0
rs9687374	0	0	0	1	0
rs9687405	0	0	0	1	0
rs9687411	0	0	0	1	0
rs9687430	0	0	0	1	0
rs9687496	0	0	0	1	0
rs9687741	0	1	0	0	0
rs9687753	0	0	0	1	0
rs9687832	0	0	0	0	1
rs9687833	0	0	0	0	1
rs9687838	0	0	0	1	0
rs9687846	0	0	0	0	1
rs9687884	0	0	0	1	0
rs9687904	0	0	0	1	0
rs9687949	0	0	0	1	0
rs9688228	0	0	0	1	0
rs9688350	0	0	0	1	0
rs9688353	0	0	1	0	0
rs9688412	0	0	0	1	0
rs9688431	1	0	0	0	0
rs9688436	0	0	0	0	1
rs9688452	0	0	0	1	0
rs9688460	0	0	0	0	1
rs9688508	0	1	0	0	0
rs9688517	0	0	0	1	0
rs9688563	0	0	0	1	0
rs9688602	0	0	0	0	1
rs9688610	0	0	0	0	1
rs9688699	0	0	0	1	0
rs9688715	0	0	0	1	0
rs9688750	0	0	0	1	0
rs9688764	1	0	0	0	0
rs9688767	0	0	1	0	0
rs9688790	1	0	0	0	0
rs9688794	0	0	0	1	0
rs9688803	0	0	0	1	0
rs9688809	0	0	0	1	0
rs9688858	0	0	0	1	0
rs9688861	0	0	0	1	0
rs9688867	0	0	0	1	0
rs9688897	0	0	0	1	0
rs9688902	0	0	0	1	0
rs9688938	0	0	0	1	0
rs9688940	0	0	0	1	0
rs9688944	0	0	0	1	0
rs9688977	1	0	0	0	0
rs9689025	0	0	0	1	0
rs9689036	0	0	0	1	0
rs9689048	1	0	0	0	0
rs9689084	0	0	0	1	0
rs9689087	0	0	0	1	0
rs9689160	0	0	0	1	0
rs9689170	0	0	0	1	0
rs9689217	0	0	0	1	0
rs9689242	0	0	0	1	0
rs9689266	0	0	0	0	1
rs9689269	0	0	0	1	0
rs9689340	0	0	0	1	0
rs9689402	0	0	0	0	1
rs9689447	0	0	0	1	0
rs9689474	0	0	0	1	0
rs9689477	0	0	0	1	0
rs9689512	0	0	0	1	0
rs9689516	0	0	0	1	0
rs9689522	0	1	0	0	0
rs9689534	0	0	0	1	0
rs9689569	0	0	0	1	0
rs9689584	1	0	0	0	0
rs9689594	1	0	0	0	0
rs9689599	0	0	0	1	0
rs9689602	1	0	0	0	0
rs9689607	1	0	0	0	0
rs9689656	0	0	0	1	0
rs9689694	0	0	0	1	0
rs9689702	0	0	0	1	0
rs9689716	0	0	0	1	0
rs9689723	0	0	0	1	0
rs9689750	0	0	0	1	0
rs9689797	1	0	0	0	0
rs9689801	0	0	0	1	0
rs9689820	0	0	0	1	0
rs9689951	0	1	0	0	0
rs9689982	0	0	0	0	1
rs9690044	0	0	0	0	1
rs9690126	0	1	0	0	0
rs9690149	0	0	0	1	0
rs9690172	0	0	0	1	0
rs9690181	0	0	0	0	1
rs9690209	0	0	0	0	1
rs9690273	0	1	0	0	0
rs9690297	0	0	1	0	0
rs9690314	0	0	1	0	0
rs9690320	0	0	1	0	0
rs9690338	0	0	1	0	0
rs9690380	0	0	0	1	0
rs9690404	0	0	0	1	0
rs9690442	0	0	0	1	0
rs9690447	0	0	0	1	0
rs9690449	0	0	0	1	0
rs9690469	0	0	0	1	0
rs9690480	0	0	0	1	0
rs9690483	0	0	0	1	0
rs9690509	0	0	0	1	0
rs9690577	0	0	0	1	0
rs9690586	0	0	0	1	0
rs9690595	0	0	0	1	0
rs9690618	0	0	0	1	0
rs9690686	1	0	0	0	0
rs9690695	1	0	0	0	0
rs9690705	0	0	0	1	0
rs9690745	0	0	0	1	0
rs9690826	0	0	0	1	0
rs9690964	0	0	0	1	0
rs9691008	0	1	0	0	0
rs9691010	0	0	0	1	0
rs9691110	0	0	0	1	0
rs9691125	0	0	0	1	0
rs9691153	0	0	0	1	0
rs9691174	0	0	0	1	0
rs9691182	0	0	0	1	0
rs9691190	0	0	0	1	0
rs9691191	1	0	0	0	0
rs9691205	0	0	0	1	0
rs9691216	0	0	0	1	0
rs9691219	0	0	0	1	0
rs9691340	0	0	0	1	0
rs9691345	0	0	0	1	0
rs9691349	0	0	0	1	0
rs9691389	0	0	0	1	0
rs9691413	0	0	0	1	0
rs9691419	0	0	0	1	0
rs9691438	0	0	0	1	0
rs9691471	0	0	0	1	0
rs9691480	0	0	0	1	0
rs9691497	0	0	0	1	0
rs9691501	0	0	0	1	0
rs9691534	0	0	1	0	0
rs9691541	0	0	0	1	0
rs9691699	0	0	0	1	0
rs9691725	0	0	0	1	0
rs9691745	0	1	0	0	0
rs9691831	0	0	0	1	0
rs9691875	0	1	0	0	0
rs9691895	0	0	0	1	0
rs9691919	0	1	0	0	0
rs9692055	0	0	0	1	0
rs9692105	0	0	0	1	0
rs9692117	0	1	0	0	0
rs9692118	0	1	0	0	0
rs9692131	1	0	0	0	0
rs9692149	0	0	0	1	0
rs9692165	0	0	1	0	0
rs9692186	0	0	0	1	0
rs9692324	0	0	0	1	0
rs9692343	0	1	0	0	0
rs9692345	0	0	0	1	0
rs9692359	0	0	0	1	0
rs9692365	0	1	0	0	0
rs9692367	0	1	0	0	0
rs9692462	0	0	0	1	0
rs9692502	0	0	0	1	0
rs9692516	0	1	0	0	0
rs9692546	0	0	0	1	0
rs9692578	1	0	0	0	0
rs9692596	1	0	0	0	0
rs9692720	1	0	0	0	0
rs9692741	0	0	0	1	0
rs9692803	1	0	0	0	0
rs9692804	1	0	0	0	0
rs9692869	0	0	0	1	0
rs9692878	1	0	0	0	0
rs9692897	0	0	0	1	0
rs9692931	1	0	0	0	0
rs9692989	1	0	0	0	0
rs9693071	1	0	0	0	0
rs9693179	0	1	0	0	0
rs9693456	0	1	0	0	0
rs9693504	0	0	0	1	0
rs9693531	0	0	0	1	0
rs9693680	1	0	0	0	0
rs9693688	0	0	0	1	0
rs9693774	1	0	0	0	0
rs9693786	1	0	0	0	0
rs9693787	1	0	0	0	0
rs9693810	1	0	0	0	0
rs9693879	1	0	0	0	0
rs9693980	0	0	0	1	0
rs9693984	0	0	0	1	0
rs9693997	0	0	0	1	0
rs9694163	0	0	0	1	0
rs9694339	0	0	0	1	0
rs9694342	0	0	0	1	0
rs9694405	0	1	0	0	0
rs9694411	0	0	0	1	0
rs9694414	1	0	0	0	0
rs9694421	0	0	0	1	0
rs9694439	0	0	0	1	0
rs9694474	1	0	0	0	0
rs9694574	0	0	0	1	0
rs9694640	0	1	0	0	0
rs9694644	1	0	0	0	0
rs9694672	1	0	0	0	0
rs9694685	0	0	0	1	0
rs9694696	0	0	0	1	0
rs9694714	0	0	0	1	0
rs9694724	0	0	0	1	0
rs9694800	1	0	0	0	0
rs9694869	1	0	0	0	0
rs9694909	1	0	0	0	0
rs9694926	0	0	0	1	0
rs9694951	1	0	0	0	0
rs9694964	0	0	0	1	0
rs9695200	0	0	0	1	0
rs9695213	0	0	1	0	0
rs9695293	0	0	0	1	0
rs9695438	0	1	0	0	0
rs9695498	0	0	0	1	0
rs9695510	0	0	1	0	0
rs9695629	0	0	0	1	0
rs9695753	0	0	1	0	0
rs9695760	0	0	0	1	0
rs9695896	0	0	1	0	0
rs9695959	0	0	0	1	0
rs9695993	0	0	0	0	1
rs9696300	0	0	0	1	0
rs9696483	0	0	0	1	0
rs9696509	0	0	0	1	0
rs9696512	0	0	0	1	0
rs9696548	0	0	1	0	0
rs9696700	0	1	0	0	0
rs9696786	0	0	0	1	0
rs9696849	0	0	0	1	0
rs9696927	0	0	0	1	0
rs9696959	0	0	0	1	0
rs9697002	0	0	0	1	0
rs9697029	0	0	0	1	0
rs9697151	0	0	0	1	0
rs9697210	0	0	0	1	0
rs9697264	0	0	0	1	0
rs9697379	0	0	0	1	0
rs9697415	0	0	0	1	0
rs9697423	0	0	0	1	0
rs9697459	0	0	0	1	0
rs9697543	0	0	0	1	0
rs9697581	0	0	0	1	0
rs9697616	0	0	0	1	0
rs9697628	0	0	0	1	0
rs9697691	0	1	0	0	0
rs9697695	0	1	0	0	0
rs9697721	0	0	0	1	0
rs9697735	0	0	0	1	0
rs9699447	0	0	0	1	0
rs9699542	0	0	0	1	0
rs9699660	0	0	0	1	0
rs9699949	0	1	0	0	0
rs9700179	0	1	0	0	0
rs9700190	0	0	0	1	0
rs9700218	0	0	0	1	0
rs9700285	0	0	0	1	0
rs9700646	0	0	0	1	0
rs9700757	0	0	0	1	0
rs9700837	0	0	0	1	0
rs9701016	0	0	0	1	0
rs9701126	0	0	0	1	0
rs9701226	0	0	0	1	0
rs9701250	0	0	0	0	1
rs9701557	0	0	0	1	0
rs9701796	0	0	0	1	0
rs9701803	0	0	0	1	0
rs9701805	0	1	0	0	0
rs9701888	0	0	0	0	1
rs9702382	0	0	0	1	0
rs9702459	0	0	0	1	0
rs9702514	0	0	0	1	0
rs9702634	0	0	0	1	0
rs9702638	0	0	0	1	0
rs9702693	0	0	0	1	0
rs9704047	0	0	0	1	0
rs9704133	1	0	0	0	0
rs9704235	0	1	0	0	0
rs9704330	0	0	0	1	0
rs9704526	1	0	0	0	0
rs9704531	0	0	0	1	0
rs9704532	0	0	0	1	0
rs9704586	1	0	0	0	0
rs9704612	0	1	0	0	0
rs9704654	0	0	0	1	0
rs9704676	0	1	0	0	0
rs9704782	1	0	0	0	0
rs9704794	0	0	0	1	0
rs9705080	0	0	1	0	0
rs9705082	1	0	0	0	0
rs9705083	1	0	0	0	0
rs9705127	0	0	0	1	0
rs9705253	1	0	0	0	0
rs9705270	0	0	0	1	0
rs9705307	0	0	0	1	0
rs9705330	1	0	0	0	0
rs9705407	0	0	0	1	0
rs9705460	0	0	0	1	0
rs9705600	0	1	0	0	0
rs9705654	0	0	0	1	0
rs9707468	0	1	0	0	0
rs9707882	0	0	0	1	0
rs9707883	0	0	0	1	0
rs9707895	0	0	0	1	0
rs9708471	0	0	1	0	0
rs9708736	0	0	0	1	0
rs9709032	0	0	0	1	0
rs9709187	0	0	0	1	0
rs9709190	0	0	0	1	0
rs9709250	0	0	0	1	0
rs9709286	0	0	0	1	0
rs9709360	0	0	0	1	0
rs9709703	0	0	0	1	0
rs9709976	0	0	0	1	0
rs9710120	0	0	0	1	0
rs9710149	0	0	0	1	0
rs9710397	0	0	0	1	0
rs9710427	0	0	0	1	0
rs9710475	0	0	0	1	0
rs9710594	0	0	0	1	0
rs9710901	0	0	0	1	0
rs9711295	0	1	0	0	0
rs9711322	1	0	0	0	0
rs9711437	1	0	0	0	0
rs9711749	1	0	0	0	0
rs9712256	1	0	0	0	0
rs9712275	0	0	1	0	0
rs9712582	0	0	0	1	0
rs9713431	0	0	1	0	0
rs9713634	0	0	0	1	0
rs9713687	0	0	0	1	0
rs9714000	0	0	0	1	0
rs9714038	1	0	0	0	0
rs9714129	0	1	0	0	0
rs9714322	0	0	1	0	0
rs9714736	0	0	0	1	0
rs9714813	0	0	0	1	0
rs9715143	0	0	0	1	0
rs9715410	0	0	0	1	0
rs9716498	0	0	0	1	0
rs9716546	0	0	0	1	0
rs9717327	0	0	0	1	0
rs9718048	0	0	1	0	0
rs9718079	0	0	0	1	0
rs9718104	0	0	0	1	0
rs9718345	0	0	0	1	0
rs9718346	0	0	0	1	0
rs9718432	0	0	0	1	0
rs9718441	0	0	0	0	1
rs9718484	0	1	0	0	0
rs9718571	0	0	0	0	1
rs9718730	0	0	0	1	0
rs9718843	0	0	0	1	0
rs9718860	0	0	0	1	0
rs9718863	0	0	0	1	0
rs9718882	0	0	0	1	0
rs9718941	0	0	0	1	0
rs9719008	0	0	0	1	0
rs9719145	0	0	0	1	0
rs9719210	0	0	0	1	0
rs9719226	0	0	0	1	0
rs9719231	0	0	0	1	0
rs9719268	0	0	0	0	1
rs9719461	0	0	0	1	0
rs9719465	0	0	0	1	0
rs9719478	0	1	0	0	0
rs9719484	0	0	0	1	0
rs9719489	0	0	0	1	0
rs9719531	0	0	0	1	0
rs9719620	0	0	1	0	0
rs9719639	0	0	0	1	0
rs9719856	0	0	0	1	0
rs9719957	0	0	0	1	0
rs9719973	0	0	1	0	0
rs9719997	0	0	0	0	1
rs9720260	1	0	0	0	0
rs9720404	0	0	0	1	0
rs9720547	1	0	0	0	0
rs9720644	1	0	0	0	0
rs9720892	1	0	0	0	0
rs9720958	1	0	0	0	0
rs9721191	1	0	0	0	0
rs9721595	0	0	0	1	0
rs9722119	0	0	0	1	0
rs9722391	0	0	0	1	0
rs9722491	0	0	0	1	0
rs9722667	0	0	0	1	0
rs9722802	0	0	0	1	0
rs9722950	0	0	0	1	0
rs9723003	0	1	0	0	0
rs9723020	0	1	0	0	0
rs9723046	0	0	0	1	0
rs9723048	0	0	0	1	0
rs9723065	0	1	0	0	0
rs9723107	0	1	0	0	0
rs9723108	0	1	0	0	0
rs9723111	0	1	0	0	0
rs9723150	0	1	0	0	0
rs9723183	0	1	0	0	0
rs9723192	0	0	0	1	0
rs9723244	0	0	0	1	0
rs9723264	0	1	0	0	0
rs9723267	0	1	0	0	0
rs9723319	0	1	0	0	0
rs9724696	0	0	0	1	0
rs9724727	0	0	0	1	0
rs9725018	1	0	0	0	0
rs9725035	0	0	0	1	0
rs9725077	0	1	0	0	0
rs9725173	0	0	1	0	0
rs9725216	0	0	0	1	0
rs9725225	0	0	0	1	0
rs9725265	0	0	0	1	0
rs9725311	0	0	0	1	0
rs9725395	0	0	0	1	0
rs9725517	0	0	0	1	0
rs9725707	0	0	0	1	0
rs9725877	0	0	0	1	0
rs9726164	0	0	0	1	0
rs9726259	0	0	0	1	0
rs9726356	0	0	0	1	0
rs9726786	0	0	0	0	1
rs9726956	0	0	0	1	0
rs9727068	0	0	0	1	0
rs9727118	1	0	0	0	0
rs9727222	0	0	1	0	0
rs9727254	0	0	0	0	1
rs9727277	0	0	0	1	0
rs9727599	1	0	0	0	0
rs9727742	0	0	0	1	0
rs9727752	0	0	0	1	0
rs9727862	0	0	0	0	1
rs9727865	0	0	0	1	0
rs9727871	0	0	0	1	0
rs9727900	0	0	0	1	0
rs9728120	0	0	0	1	0
rs9728227	0	0	1	0	0
rs9728345	0	0	0	1	0
rs9728526	0	0	0	1	0
rs9728654	0	0	0	1	0
rs9728951	0	0	1	0	0
rs9729018	0	0	0	1	0
rs9729027	0	0	0	1	0
rs9729039	0	0	1	0	0
rs9729198	0	0	0	1	0
rs9729206	0	0	0	1	0
rs9729312	0	0	0	0	1
rs9729377	0	0	0	1	0
rs9729406	0	0	0	1	0
rs9729722	0	0	0	1	0
rs9729778	0	0	0	1	0
rs9729820	0	0	0	1	0
rs9729837	0	0	0	1	0
rs9729843	0	0	0	1	0
rs9729896	0	0	0	0	1
rs9729921	0	0	0	1	0
rs9730006	0	0	0	1	0
rs9730025	0	0	0	1	0
rs9730072	0	0	0	1	0
rs9730331	0	0	0	1	0
rs9730442	0	0	0	1	0
rs9730618	0	1	0	0	0
rs9730798	0	0	1	0	0
rs9730825	0	0	0	1	0
rs9731035	0	0	0	0	1
rs9731060	0	0	0	1	0
rs9731091	0	0	0	1	0
rs9731399	0	1	0	0	0
rs9732184	0	0	1	0	0
rs9732211	0	0	0	1	0
rs9732485	0	0	0	1	0
rs9732576	1	0	0	0	0
rs9732577	1	0	0	0	0
rs9732939	0	0	0	1	0
rs9733050	0	0	0	1	0
rs9733175	0	0	0	0	1
rs9733352	0	0	0	1	0
rs9733635	0	0	0	1	0
rs9733754	0	0	0	1	0
rs9733829	0	0	0	1	0
rs9733955	0	0	1	0	0
rs9734055	1	0	0	0	0
rs9734135	0	1	0	0	0
rs9734237	0	0	0	1	0
rs9734313	0	0	0	1	0
rs9734327	0	0	0	1	0
rs9734338	0	0	0	1	0
rs9734463	0	0	1	0	0
rs9734686	0	0	1	0	0
rs9734771	0	0	0	1	0
rs9734890	0	0	0	1	0
rs9735388	0	0	0	1	0
rs9735421	0	0	0	1	0
rs9735449	0	0	0	1	0
rs9735719	0	1	0	0	0
rs9735835	0	0	0	1	0
rs9735889	1	0	0	0	0
rs9735986	0	0	0	1	0
rs9735988	0	1	0	0	0
rs9736088	1	0	0	0	0
rs9736253	0	1	0	0	0
rs9736266	0	0	0	1	0
rs9736327	0	0	0	1	0
rs9736596	0	0	1	0	0
rs9736789	0	0	0	1	0
rs9736791	1	0	0	0	0
rs9736797	0	0	1	0	0
rs9736961	0	0	0	1	0
rs9736967	0	0	0	1	0
rs9736994	0	1	0	0	0
rs9737312	1	0	0	0	0
rs9737400	1	0	0	0	0
rs9737401	1	0	0	0	0
rs9737421	0	0	1	0	0
rs9737587	0	0	0	1	0
rs9737617	0	0	0	1	0
rs9737662	0	0	1	0	0
rs9737891	0	1	0	0	0
rs9738014	0	0	0	1	0
rs9738672	0	0	0	1	0
rs9738812	0	0	0	1	0
rs9738908	0	0	0	0	1
rs9738986	0	0	1	0	0
rs9739070	0	0	0	1	0
rs9739171	0	0	0	1	0
rs9739336	0	0	0	1	0
rs9739473	0	1	0	0	0
rs9739565	0	0	0	1	0
rs9739635	0	0	0	1	0
rs9739637	0	0	0	1	0
rs9739878	0	0	0	1	0
rs9739927	0	0	0	1	0
rs9740483	0	0	0	1	0
rs9741326	0	0	0	1	0
rs9743488	0	0	1	0	0
rs9743535	0	1	0	0	0
rs9743622	0	0	0	1	0
rs9743685	0	0	0	1	0
rs9743907	0	1	0	0	0
rs9743911	0	0	1	0	0
rs9743912	0	0	1	0	0
rs9743938	0	0	0	1	0
rs9743983	0	0	1	0	0
rs9744045	0	0	0	1	0
rs9744133	0	0	0	1	0
rs9744242	0	0	0	1	0
rs9744423	0	0	1	0	0
rs9744514	0	0	1	0	0
rs9744518	0	0	0	1	0
rs9744585	0	0	0	1	0
rs9744674	0	0	0	1	0
rs9744692	0	0	0	1	0
rs9744877	0	0	0	1	0
rs9745087	0	1	0	0	0
rs9745126	0	0	0	1	0
rs9745131	0	0	0	1	0
rs9745300	0	0	0	1	0
rs9745380	0	0	0	1	0
rs9745421	0	1	0	0	0
rs9745481	0	0	0	1	0
rs9745586	0	0	0	1	0
rs9745773	0	0	1	0	0
rs9745880	0	0	0	1	0
rs9745918	0	0	1	0	0
rs9745921	0	0	0	1	0
rs9746012	0	0	0	1	0
rs9746020	0	0	0	1	0
rs9746028	0	0	0	1	0
rs9746057	0	0	1	0	0
rs9746209	0	0	1	0	0
rs9746290	0	0	0	1	0
rs9746309	0	0	0	1	0
rs9746505	0	0	0	1	0
rs9746565	0	0	0	0	1
rs9746566	0	0	0	0	1
rs9746702	0	0	0	1	0
rs9746981	0	0	0	1	0
rs9747012	0	0	0	1	0
rs9747095	0	0	0	1	0
rs9747114	0	0	0	1	0
rs9747116	0	0	0	1	0
rs9747171	0	1	0	0	0
rs9747243	0	1	0	0	0
rs9747336	0	0	0	1	0
rs9747339	0	0	0	1	0
rs9747349	0	0	0	1	0
rs9747501	0	0	0	1	0
rs9747511	0	0	0	1	0
rs9747522	1	0	0	0	0
rs9747523	0	0	0	1	0
rs9747584	0	0	0	1	0
rs9747738	0	0	0	1	0
rs9747759	0	0	0	1	0
rs9747806	0	0	0	1	0
rs9747955	0	0	0	1	0
rs9748045	0	0	0	1	0
rs9748091	0	0	0	1	0
rs9748093	0	0	0	0	1
rs9748126	1	0	0	0	0
rs9748176	0	0	0	1	0
rs9748184	0	0	0	1	0
rs9748204	0	0	0	1	0
rs9748278	0	0	0	1	0
rs9748789	0	0	0	1	0
rs9748965	0	0	0	1	0
rs9748966	0	0	0	1	0
rs9748998	0	0	0	1	0
rs9749025	0	0	0	1	0
rs9749066	0	0	0	1	0
rs9749105	0	0	0	1	0
rs9749145	0	0	0	1	0
rs9749155	0	0	0	1	0
rs9749158	0	0	0	1	0
rs9749165	0	0	0	1	0
rs9749172	0	0	0	1	0
rs9749180	0	0	0	1	0
rs9749185	0	0	0	1	0
rs9749188	0	0	0	1	0
rs9749313	0	0	0	1	0
rs9749328	0	0	0	1	0
rs9749368	0	0	0	1	0
rs9749388	0	0	0	1	0
rs9749404	0	0	0	1	0
rs9749422	0	0	0	1	0
rs9749440	0	0	0	1	0
rs9749614	0	0	0	1	0
rs9749620	0	0	0	1	0
rs9749722	0	0	0	1	0
rs9750018	0	0	0	0	1
rs9750053	0	0	0	1	0
rs9750364	0	0	0	0	1
rs9750595	0	1	0	0	0
rs9751134	1	0	0	0	0
rs9751331	1	0	0	0	0
rs9751441	0	0	0	1	0
rs9751749	0	0	0	1	0
rs9751762	0	0	0	1	0
rs9752125	1	0	0	0	0
rs9752465	0	0	0	1	0
rs9752775	0	0	0	1	0
rs9753171	0	1	0	0	0
rs9753289	0	0	0	0	1
rs9753303	0	0	0	0	1
rs9753304	0	1	0	0	0
rs9753312	0	1	0	0	0
rs9753396	0	1	0	0	0
rs9753592	0	0	0	1	0
rs9753650	0	0	0	1	0
rs9753679	0	0	0	1	0
rs9753690	0	0	0	1	0
rs9753755	0	0	0	1	0
rs9753894	0	0	0	1	0
rs9754141	0	0	0	1	0
rs9754177	0	0	0	1	0
rs9754270	0	0	0	1	0
rs9754313	0	0	0	1	0
rs9754467	0	0	0	1	0
rs9754517	0	0	0	1	0
rs9754573	0	0	0	0	1
rs9754616	0	0	0	1	0
rs9754736	0	0	1	0	0
rs9754922	0	0	0	1	0
rs9755034	0	0	1	0	0
rs9755467	0	0	0	1	0
rs9755516	0	0	0	1	0
rs9755758	0	0	0	1	0
rs9755972	0	0	0	1	0
rs9755979	0	0	0	1	0
rs9756173	0	0	0	1	0
rs9756317	0	1	0	0	0
rs9756378	0	0	0	1	0
rs9756477	0	0	0	1	0
rs9756494	0	0	1	0	0
rs9756644	0	0	0	1	0
rs9756867	0	0	0	1	0
rs9756925	0	0	0	1	0
rs9756969	0	0	0	1	0
rs9756993	0	0	1	0	0
rs9757210	0	0	0	1	0
rs9757339	0	0	1	0	0
rs9757367	0	0	1	0	0
rs9757382	0	0	0	1	0
rs9758090	0	0	1	0	0
rs9758476	0	0	1	0	0
rs9758489	0	0	0	1	0
rs9758578	0	1	0	0	0
rs9758945	0	1	0	0	0
rs9759877	0	1	0	0	0
rs9760063	0	0	0	1	0
rs9760416	0	0	0	1	0
rs9760752	0	1	0	0	0
rs9760961	0	1	0	0	0
rs9761454	0	1	0	0	0
rs9761498	0	1	0	0	0
rs9761503	0	0	0	1	0
rs9761521	0	1	0	0	0
rs9761734	0	0	0	1	0
rs9761757	0	1	0	0	0
rs9762293	0	0	0	1	0
rs9762338	0	0	0	1	0
rs9762628	0	0	0	1	0
rs9762741	0	1	0	0	0
rs9762789	0	1	0	0	0
rs9763202	0	0	0	1	0
rs9763419	1	0	0	0	0
rs9763427	1	0	0	0	0
rs9763484	0	0	0	0	1
rs9763589	0	0	0	1	0
rs9763609	1	0	0	0	0
rs9763771	0	0	0	1	0
rs9763997	0	0	0	1	0
rs9764211	0	0	0	1	0
rs9764397	0	0	0	1	0
rs9764398	0	0	0	1	0
rs9764552	0	0	0	1	0
rs9764646	0	0	0	1	0
rs9764679	0	1	0	0	0
rs9765406	0	0	0	0	1
rs9765483	0	0	0	1	0
rs9765861	0	0	0	1	0
rs9765872	0	0	0	1	0
rs9765929	0	0	0	1	0
rs9765965	0	0	0	1	0
rs9766004	0	0	0	1	0
rs9766037	0	0	0	1	0
rs9766095	0	0	0	0	1
rs9766214	0	0	0	1	0
rs9766288	0	0	0	1	0
rs9766379	0	0	0	1	0
rs9766412	0	0	0	1	0
rs9766444	0	0	0	1	0
rs9766525	0	0	0	1	0
rs9766562	0	0	0	1	0
rs9766630	1	0	0	0	0
rs9766886	0	0	0	1	0
rs9767075	0	0	0	0	1
rs9767077	0	0	0	1	0
rs9767105	0	0	0	1	0
rs9767113	0	0	0	1	0
rs9767122	0	0	0	1	0
rs9767123	0	0	0	1	0
rs9767192	0	0	0	1	0
rs9767243	0	0	0	1	0
rs9767309	0	0	0	1	0
rs9767310	0	0	0	1	0
rs9767554	0	0	0	1	0
rs9767555	0	0	0	1	0
rs9767652	0	0	0	1	0
rs9767702	0	0	0	1	0
rs9767713	0	0	0	1	0
rs9767727	0	0	0	1	0
rs9767778	0	0	0	1	0
rs9767875	0	0	0	0	1
rs9767887	0	0	0	0	1
rs9767909	0	0	0	1	0
rs9767926	0	0	0	1	0
rs9767998	0	0	0	1	0
rs9768020	0	0	0	1	0
rs9768344	0	0	0	0	1
rs9768378	0	0	0	0	1
rs9768380	0	0	0	0	1
rs9768406	0	0	0	1	0
rs9768555	1	0	0	0	0
rs9768574	0	0	0	1	0
rs9768613	0	0	0	1	0
rs9768620	0	0	0	1	0
rs9768652	0	0	0	0	1
rs9768687	0	0	0	0	1
rs9768752	0	1	0	0	0
rs9768859	0	0	0	1	0
rs9768991	0	0	0	1	0
rs9769000	0	0	1	0	0
rs9769038	0	1	0	0	0
rs9769202	0	0	0	1	0
rs9769253	0	0	0	1	0
rs9769354	0	0	0	1	0
rs9769385	0	0	0	1	0
rs9769506	0	0	0	0	1
rs9769690	0	0	0	1	0
rs9769724	0	0	1	0	0
rs9769809	0	0	0	1	0
rs9769826	0	0	0	0	1
rs9769882	0	0	0	1	0
rs9769980	1	0	0	0	0
rs9769986	1	0	0	0	0
rs9770057	0	0	0	1	0
rs9770059	0	0	0	0	1
rs9770068	0	0	0	0	1
rs9770081	0	0	0	1	0
rs9770115	0	0	0	1	0
rs9770121	0	0	0	1	0
rs9770123	0	0	0	1	0
rs9770283	0	0	0	1	0
rs9770289	0	0	0	1	0
rs9770309	1	0	0	0	0
rs9770326	0	0	0	1	0
rs9770334	0	0	0	1	0
rs9770494	0	0	0	1	0
rs9770521	0	0	0	1	0
rs9770574	0	0	0	1	0
rs9770584	0	0	0	1	0
rs9770631	0	0	0	1	0
rs9770674	0	0	0	1	0
rs9770681	0	0	0	1	0
rs9770807	0	0	0	1	0
rs9770861	0	0	0	1	0
rs9770878	0	0	0	1	0
rs9770927	0	0	0	1	0
rs9770953	0	0	0	1	0
rs9771330	0	0	0	1	0
rs9771385	0	0	0	1	0
rs9771423	0	0	0	1	0
rs9771430	0	0	0	1	0
rs9771445	0	0	0	1	0
rs9771456	0	0	0	0	1
rs9771484	0	0	0	1	0
rs9771497	0	0	0	1	0
rs9771538	1	0	0	0	0
rs9771610	1	0	0	0	0
rs9771625	1	0	0	0	0
rs9771788	1	0	0	0	0
rs9772279	1	0	0	0	0
rs9772602	1	0	0	0	0
rs9772770	1	0	0	0	0
rs9772779	1	0	0	0	0
rs9773022	1	0	0	0	0
rs9773093	0	0	1	0	0
rs9773174	1	0	0	0	0
rs9773182	0	0	0	1	0
rs9773243	1	0	0	0	0
rs9773442	0	0	0	1	0
rs9773622	0	0	0	1	0
rs9773681	1	0	0	0	0
rs9773816	1	0	0	0	0
rs9774266	1	0	0	0	0
rs9774290	1	0	0	0	0
rs9774513	1	0	0	0	0
rs9774566	1	0	0	0	0
rs9775023	0	0	0	1	0
rs9775241	0	0	0	1	0
rs9775242	0	0	0	1	0
rs9775264	0	0	0	1	0
rs9775571	0	0	0	1	0
rs9775720	0	0	0	1	0
rs9775920	0	0	0	1	0
rs9776076	0	0	0	1	0
rs9776411	0	0	0	1	0
rs9776700	0	0	0	1	0
rs9777289	0	0	0	1	0
rs9777637	0	0	0	1	0
rs9777703	1	0	0	0	0
rs9777715	0	0	0	1	0
rs9777736	0	0	0	1	0
rs9777813	0	0	0	1	0
rs9777830	0	0	0	1	0
rs9777939	1	0	0	0	0
rs9778001	0	0	0	1	0
rs9778112	0	0	0	1	0
rs9782891	0	0	0	1	0
rs9782935	0	0	0	1	0
rs9782942	0	0	0	1	0
rs9782956	0	0	0	1	0
rs9783061	0	0	1	0	0
rs9783086	0	0	0	1	0
rs9783088	0	0	0	1	0
rs9783122	0	0	0	1	0
rs9783155	0	0	0	1	0
rs9783158	0	1	0	0	0
rs9783190	0	0	0	1	0
rs9783191	0	0	0	1	0
rs9783202	0	0	0	1	0
rs9783239	0	0	0	0	1
rs9783262	0	0	0	1	0
rs9783292	1	0	0	0	0
rs9783302	0	0	0	1	0
rs9783333	0	0	0	1	0
rs9783334	1	0	0	0	0
rs9783349	1	0	0	0	0
rs9783385	0	0	0	1	0
rs9783468	0	0	0	1	0
rs9783494	0	0	1	0	0
rs9783573	0	0	0	1	0
rs9783601	0	0	1	0	0
rs9783655	0	0	0	1	0
rs9783656	0	0	0	1	0
rs9783661	0	0	0	1	0
rs9783678	0	0	1	0	0
rs9783737	0	0	0	1	0
rs9783741	0	0	0	1	0
rs9783751	0	0	1	0	0
rs9783759	0	0	0	1	0
rs9783760	0	0	0	1	0
rs9783777	0	0	1	0	0
rs9783802	0	0	0	1	0
rs9783807	0	0	0	1	0
rs9783811	0	0	0	1	0
rs9783838	0	0	1	0	0
rs9783905	0	0	0	1	0
rs9783924	1	0	0	0	0
rs9783996	0	0	0	1	0
rs9784022	0	0	0	1	0
rs9784034	0	0	0	1	0
rs9784050	0	0	0	1	0
rs9784065	0	0	0	1	0
rs9784068	0	0	0	1	0
rs9784080	1	0	0	0	0
rs9784086	0	0	0	1	0
rs9784099	1	0	0	0	0
rs9784100	0	0	0	1	0
rs9784109	0	0	0	1	0
rs9784112	0	0	0	1	0
rs9784116	1	0	0	0	0
rs9784173	0	0	0	1	0
rs9784178	0	0	0	1	0
rs9784181	0	0	0	1	0
rs9784187	0	0	0	1	0
rs9784236	0	0	0	1	0
rs9784244	0	0	0	1	0
rs9784276	0	0	0	0	1
rs9784284	0	0	1	0	0
rs9784285	0	0	0	1	0
rs9784286	0	0	0	1	0
rs9784297	0	0	1	0	0
rs9784309	0	0	0	1	0
rs9784310	0	0	0	1	0
rs9784336	0	0	0	1	0
rs9784375	0	0	0	0	1
rs9784392	0	0	0	0	1
rs9784457	0	0	0	1	0
rs9784467	0	0	0	1	0
rs9784600	0	0	0	1	0
rs9784650	0	0	0	1	0
rs9784672	0	0	0	1	0
rs9784675	0	0	0	1	0
rs9784727	0	0	0	1	0
rs9784730	0	0	0	1	0
rs9784785	0	0	0	1	0
rs9784818	0	0	0	1	0
rs9784831	0	0	0	0	1
rs9784832	0	0	0	0	1
rs9784835	0	0	0	1	0
rs9784836	0	0	0	0	1
rs9784852	0	0	0	1	0
rs9784889	0	0	0	1	0
rs9784904	0	0	0	1	0
rs9784934	0	0	0	1	0
rs9785006	0	0	0	1	0
rs9785056	0	0	0	1	0
rs9785076	0	0	0	1	0
rs9785112	0	0	0	1	0
rs9785114	0	0	0	1	0
rs9785118	0	0	0	1	0
rs9785170	0	0	0	1	0
rs9785195	0	0	0	0	1
rs9785239	0	0	0	0	1
rs9785241	0	0	0	1	0
rs9785254	0	0	0	1	0
rs9785265	0	0	0	1	0
rs9785296	0	0	1	0	0
rs9785303	0	0	0	1	0
rs9786929	0	0	0	1	0
rs9786932	0	0	0	1	0
rs9786998	0	0	0	1	0
rs9787000	0	0	0	1	0
rs9787056	0	0	0	1	0
rs9787076	0	0	0	1	0
rs9787086	0	0	0	1	0
rs9787133	0	0	0	1	0
rs9787162	0	0	0	1	0
rs9787172	0	0	1	0	0
rs9787176	0	0	0	1	0
rs9787177	0	0	0	1	0
rs9787183	0	0	0	1	0
rs9787193	0	0	0	1	0
rs9787211	1	0	0	0	0
rs9787212	0	0	0	0	1
rs9787237	0	0	0	1	0
rs9787246	0	0	0	1	0
rs9787309	0	0	0	0	1
rs9787334	0	0	1	0	0
rs9787352	0	0	0	1	0
rs9787369	0	0	0	1	0
rs9787377	0	0	0	1	0
rs9787409	0	0	1	0	0
rs9787480	0	0	0	1	0
rs9787495	0	1	0	0	0
rs9787519	0	1	0	0	0
rs9787520	0	0	0	1	0
rs9787523	0	0	0	1	0
rs9787528	0	0	0	1	0
rs9787539	0	0	0	1	0
rs9787548	0	0	0	1	0
rs9787564	0	1	0	0	0
rs9787589	0	0	0	1	0
rs9787599	0	1	0	0	0
rs9787645	0	0	0	1	0
rs9787682	0	1	0	0	0
rs9787719	0	0	0	1	0
rs9787747	0	0	0	1	0
rs9787749	0	0	0	1	0
rs9787764	0	0	0	1	0
rs9787768	1	0	0	0	0
rs9787774	0	0	0	1	0
rs9787779	1	0	0	0	0
rs9787794	0	0	0	1	0
rs9787813	0	0	0	1	0
rs9787816	0	0	0	1	0
rs9787820	0	0	0	1	0
rs9787821	1	0	0	0	0
rs9787826	0	0	1	0	0
rs9787829	0	0	0	1	0
rs9787847	0	0	0	1	0
rs9787854	0	0	0	1	0
rs9787863	0	0	0	0	1
rs9787865	0	0	1	0	0
rs9787866	0	0	0	1	0
rs9787876	0	0	0	1	0
rs9787891	0	0	0	1	0
rs9787893	0	0	0	1	0
rs9787917	0	0	0	1	0
rs9787921	0	0	0	1	0
rs9787936	0	0	0	1	0
rs9787955	1	0	0	0	0
rs9788012	0	0	0	1	0
rs9788023	0	0	0	0	1
rs9788061	0	0	0	1	0
rs9788068	0	0	0	1	0
rs9788077	0	0	0	1	0
rs9788095	0	0	0	1	0
rs9788139	0	0	0	1	0
rs9788140	0	0	0	1	0
rs9788145	0	0	0	1	0
rs9788147	0	0	0	1	0
rs9788180	0	0	0	0	1
rs9788185	0	0	0	1	0
rs9788203	0	0	0	1	0
rs9788209	0	1	0	0	0
rs9788220	0	0	0	1	0
rs9788288	0	0	1	0	0
rs9788361	0	0	0	1	0
rs9788389	0	0	0	1	0
rs9788390	0	0	0	1	0
rs9788403	0	0	0	1	0
rs9788450	0	0	0	1	0
rs9788451	0	1	0	0	0
rs9788456	0	0	1	0	0
rs9788479	0	0	1	0	0
rs9788490	0	0	0	1	0
rs9788491	0	0	0	1	0
rs9788526	0	0	0	1	0
rs9788529	0	0	0	1	0
rs9788535	0	0	0	1	0
rs9788607	0	1	0	0	0
rs9788631	0	0	0	1	0
rs9788640	1	0	0	0	0
rs9788641	0	0	0	1	0
rs9788647	0	0	0	0	1
rs9788648	0	0	0	0	1
rs9788655	0	0	0	1	0
rs9788657	1	0	0	0	0
rs9788664	0	0	0	1	0
rs9788665	0	0	0	1	0
rs9788672	0	0	1	0	0
rs9788674	0	0	0	1	0
rs9788679	1	0	0	0	0
rs9788712	0	0	0	1	0
rs9788719	0	0	0	1	0
rs9788773	0	0	0	1	0
rs9788787	0	0	0	1	0
rs9788797	0	0	0	1	0
rs9788802	0	0	1	0	0
rs9788809	0	0	0	1	0
rs9788838	0	0	0	0	1
rs9788842	0	0	1	0	0
rs9788854	0	0	0	1	0
rs9788886	0	0	0	1	0
rs9788892	0	0	0	1	0
rs9788896	0	0	1	0	0
rs9788899	0	0	0	1	0
rs9788905	0	0	0	1	0
rs9788907	0	0	1	0	0
rs9788909	0	0	0	1	0
rs9788912	0	0	0	1	0
rs9788972	0	0	0	1	0
rs9788978	0	0	0	1	0
rs9788994	1	0	0	0	0
rs9789047	0	0	0	1	0
rs9789056	0	0	0	1	0
rs9789060	0	0	0	1	0
rs9789081	0	0	0	1	0
rs9789098	0	0	0	1	0
rs9789113	0	0	0	1	0
rs9789115	0	0	0	1	0
rs9789128	0	0	0	1	0
rs9789144	0	0	0	1	0
rs9789147	0	0	0	1	0
rs9789149	0	0	0	1	0
rs9789161	0	0	0	1	0
rs9789189	0	0	0	1	0
rs9789191	0	0	0	1	0
rs9789192	0	0	0	1	0
rs9789225	0	0	0	1	0
rs9789248	0	0	0	1	0
rs9789250	0	0	0	1	0
rs9789287	0	0	0	1	0
rs9789305	0	0	0	1	0
rs9789315	0	0	0	1	0
rs9789317	0	0	0	1	0
rs9789330	0	0	0	1	0
rs9789358	0	0	0	1	0
rs9789373	0	0	1	0	0
rs9789378	0	1	0	0	0
rs9789379	0	1	0	0	0
rs9789382	0	0	0	1	0
rs9789426	0	0	0	1	0
rs9789453	0	0	0	1	0
rs9789460	0	0	0	1	0
rs9789469	0	1	0	0	0
rs9789480	0	0	1	0	0
rs9789489	0	1	0	0	0
rs9789504	0	0	0	1	0
rs9789523	0	1	0	0	0
rs9789543	0	0	0	1	0
rs9789577	1	0	0	0	0
rs9789590	0	0	1	0	0
rs9789597	0	1	0	0	0
rs9789610	0	0	0	1	0
rs9789627	0	0	0	1	0
rs9789638	0	0	0	1	0
rs9789669	1	0	0	0	0
rs9789694	1	0	0	0	0
rs9789699	0	0	0	1	0
rs9789719	0	0	0	1	0
rs9789723	0	1	0	0	0
rs9789735	0	1	0	0	0
rs9789738	0	1	0	0	0
rs9789749	0	0	0	1	0
rs9789792	0	0	0	1	0
rs9789821	0	0	0	1	0
rs9789823	0	0	0	1	0
rs9789863	0	0	0	1	0
rs9789870	0	0	0	1	0
rs9789884	0	0	0	1	0
rs9789910	0	0	1	0	0
rs9789947	0	0	0	1	0
rs9789976	0	0	0	1	0
rs9789980	0	0	0	1	0
rs9789981	0	0	0	1	0
rs9789985	0	0	0	1	0
rs9789988	0	0	0	1	0
rs9789994	0	0	0	1	0
rs9790021	0	0	0	1	0
rs9790036	0	0	0	1	0
rs9790044	1	0	0	0	0
rs9790050	0	0	0	1	0
rs9790055	0	0	0	0	1
rs9790056	0	0	0	1	0
rs9790058	0	0	0	1	0
rs9790066	0	0	0	1	0
rs9790083	0	0	0	1	0
rs9790097	0	0	0	1	0
rs9790120	0	0	0	1	0
rs9790122	0	0	0	1	0
rs9790137	0	0	0	1	0
rs9790139	0	0	0	0	1
rs9790142	0	0	0	1	0
rs9790156	0	0	0	1	0
rs9790213	0	0	0	1	0
rs9790214	0	0	0	1	0
rs9790218	0	0	0	1	0
rs9790219	0	0	0	1	0
rs9790236	0	0	1	0	0
rs9790239	0	0	1	0	0
rs9790244	0	0	0	1	0
rs9790248	0	0	0	1	0
rs9790268	0	0	0	1	0
rs9790271	0	0	0	1	0
rs9790275	0	0	0	1	0
rs9790292	0	0	0	1	0
rs9790304	0	0	0	1	0
rs9790321	0	0	0	0	1
rs9790354	0	0	0	1	0
rs9790361	0	0	0	1	0
rs9790383	0	0	0	1	0
rs9790388	0	1	0	0	0
rs9790390	0	0	0	1	0
rs9790404	0	0	0	1	0
rs9790416	0	0	0	1	0
rs9790436	0	0	0	1	0
rs9790442	0	1	0	0	0
rs9790448	0	1	0	0	0
rs9790495	0	0	0	1	0
rs9790507	0	0	0	1	0
rs9790523	0	1	0	0	0
rs9790593	0	0	0	1	0
rs9790693	0	0	0	1	0
rs9790708	0	1	0	0	0
rs9790709	0	0	0	1	0
rs9790728	0	0	0	1	0
rs9790729	0	0	0	1	0
rs9790758	0	0	1	0	0
rs9790808	0	1	0	0	0
rs9790846	0	0	0	1	0
rs9790855	0	1	0	0	0
rs9790873	0	0	0	1	0
rs9790879	0	0	0	1	0
rs9790896	0	0	0	1	0
rs9790944	0	1	0	0	0
rs9790975	0	0	0	1	0
rs9791020	1	0	0	0	0
rs9791021	0	1	0	0	0
rs9791025	0	0	0	1	0
rs9791056	0	0	0	1	0
rs9791058	0	1	0	0	0
rs9791059	0	0	0	1	0
rs9791083	0	0	0	1	0
rs9791086	0	0	0	1	0
rs9791124	0	1	0	0	0
rs9791128	0	1	0	0	0
rs9791133	0	0	0	1	0
rs9791151	0	0	0	1	0
rs9791154	0	0	0	1	0
rs9791158	0	0	0	1	0
rs9791164	0	0	0	1	0
rs9791196	1	0	0	0	0
rs9791229	0	0	0	1	0
rs9791349	0	0	0	1	0
rs9791379	1	0	0	0	0
rs9791408	0	0	0	1	0
rs9791434	0	1	0	0	0
rs9791435	0	1	0	0	0
rs9791440	0	0	0	1	0
rs9791445	0	1	0	0	0
rs9791472	0	0	0	1	0
rs9791574	0	0	0	1	0
rs9791614	0	0	0	1	0
rs9791712	0	0	0	1	0
rs9791713	0	0	0	1	0
rs9791726	1	0	0	0	0
rs9791733	0	0	0	1	0
rs9791840	0	0	0	1	0
rs9791895	0	0	0	1	0
rs9791922	0	0	0	1	0
rs9792001	0	0	0	1	0
rs9792081	0	1	0	0	0
rs9792104	0	1	0	0	0
rs9792109	1	0	0	0	0
rs9792158	0	0	0	1	0
rs9792229	1	0	0	0	0
rs9792295	1	0	0	0	0
rs9792392	0	0	0	1	0
rs9792404	0	0	0	1	0
rs9792406	0	0	0	1	0
rs9792407	0	0	0	1	0
rs9792461	0	0	0	1	0
rs9792470	0	0	0	1	0
rs9792494	0	0	0	1	0
rs9792500	0	0	0	1	0
rs9792531	0	0	0	1	0
rs9792544	0	0	0	1	0
rs9792548	0	0	0	1	0
rs9792615	0	0	0	1	0
rs9792633	0	0	0	1	0
rs9792637	0	0	0	1	0
rs9792675	0	0	0	1	0
rs9792688	0	0	0	1	0
rs9792899	0	0	0	1	0
rs9793010	0	0	0	1	0
rs9793028	0	0	0	1	0
rs9793039	0	0	0	0	1
rs9793098	0	0	0	1	0
rs9793186	0	0	0	1	0
rs9793231	0	0	0	0	1
rs9793310	0	1	0	0	0
rs9793329	0	0	0	0	1
rs9793439	0	0	0	1	0
rs9793440	0	0	0	1	0
rs9793527	0	0	0	1	0
rs9793670	0	0	0	1	0
rs9793673	0	0	0	1	0
rs9793687	0	0	0	1	0
rs9793778	0	0	0	1	0
rs9794032	0	0	0	1	0
rs9794336	0	0	0	1	0
rs9794362	0	0	0	1	0
rs9794744	0	0	0	1	0
rs9794806	0	0	0	1	0
rs9794828	0	1	0	0	0
rs9794931	0	0	0	1	0
rs9794941	1	0	0	0	0
rs9794982	0	0	0	1	0
rs9795061	0	0	0	1	0
rs9795141	0	0	0	1	0
rs9795156	0	0	0	1	0
rs9795522	0	0	0	1	0
rs9795593	0	0	0	1	0
rs9795629	0	0	0	1	0
rs9796391	0	0	0	1	0
rs9796439	0	1	0	0	0
rs9796491	0	1	0	0	0
rs9796591	0	0	0	1	0
rs9796705	0	0	0	1	0
rs9796759	0	0	0	1	0
rs9796949	0	0	0	1	0
rs9796998	0	0	0	1	0
rs9797003	0	0	0	1	0
rs9797235	0	0	1	0	0
rs9797236	0	0	1	0	0
rs9797243	0	0	0	1	0
rs9797250	0	0	0	1	0
rs9797445	0	0	0	1	0
rs9797466	0	0	0	1	0
rs9797554	0	0	0	1	0
rs9797618	0	0	0	1	0
rs9797792	0	0	0	1	0
rs9797989	0	0	0	1	0
rs9798012	1	0	0	0	0
rs9798063	0	0	0	1	0
rs9798189	1	0	0	0	0
rs9798267	0	0	0	1	0
rs9798268	1	0	0	0	0
rs9798325	1	0	0	0	0
rs9798511	0	0	0	1	0
rs9798787	0	0	0	1	0
rs9798848	0	0	0	1	0
rs9798898	0	1	0	0	0
rs9798958	0	0	0	1	0
rs9799170	0	0	0	1	0
rs9799212	0	0	0	0	1
rs9799240	0	0	0	1	0
rs9799289	0	0	0	1	0
rs9799500	0	1	0	0	0
rs9799502	0	1	0	0	0
rs9799575	0	1	0	0	0
rs9799622	0	1	0	0	0
rs9799674	0	1	0	0	0
rs9799747	0	1	0	0	0
rs9799753	0	1	0	0	0
rs9799779	0	1	0	0	0
rs9799963	0	0	0	1	0
rs9800020	0	0	0	1	0
rs9800237	0	0	0	1	0
rs9800264	0	0	0	1	0
rs9800302	0	0	1	0	0
rs9800310	0	0	0	1	0
rs9800377	0	0	0	1	0
rs9800384	1	0	0	0	0
rs9800418	0	0	0	1	0
rs9800473	0	0	0	1	0
rs9800580	0	0	0	1	0
rs9800603	0	0	0	1	0
rs9800614	0	0	0	1	0
rs9800648	0	0	0	1	0
rs9800686	0	0	0	1	0
rs9800736	0	0	0	1	0
rs9800806	0	0	0	1	0
rs9800809	0	0	0	1	0
rs9800871	0	0	0	1	0
rs9800948	0	0	0	1	0
rs9800958	0	0	0	1	0
rs9801019	0	0	0	1	0
rs9801029	0	0	0	1	0
rs9801058	0	0	0	1	0
rs9801078	0	0	0	1	0
rs9801087	0	0	0	1	0
rs9801113	0	0	0	1	0
rs9801115	0	0	0	1	0
rs9801136	0	0	0	1	0
rs9801142	0	0	0	1	0
rs9801144	0	0	0	1	0
rs9801162	0	0	0	1	0
rs9801189	0	0	0	1	0
rs9801230	0	0	0	1	0
rs9801236	0	0	0	1	0
rs9801269	0	0	0	1	0
rs9801296	0	0	0	1	0
rs9801322	0	0	0	1	0
rs9801358	0	0	0	1	0
rs9801412	0	0	0	1	0
rs9801426	0	0	0	1	0
rs9801466	0	0	0	1	0
rs9801474	0	0	0	1	0
rs9801485	0	0	0	1	0
rs9801717	1	0	0	0	0
rs9801820	1	0	0	0	0
rs9802100	1	0	0	0	0
rs9802431	0	0	0	1	0
rs9802616	0	0	0	1	0
rs9802816	0	0	0	1	0
rs9802903	0	0	0	1	0
rs9802945	0	0	1	0	0
rs9803013	0	1	0	0	0
rs9803100	0	0	0	1	0
rs9803116	0	0	0	1	0
rs9803125	0	0	0	1	0
rs9803646	0	0	0	1	0
rs9803660	1	0	0	0	0
rs9803673	0	1	0	0	0
rs9803697	0	0	0	1	0
rs9803762	0	0	0	1	0
rs9803840	0	0	0	1	0
rs9803842	1	0	0	0	0
rs9803851	0	0	0	1	0
rs9803864	0	0	0	1	0
rs9803869	0	0	0	1	0
rs9803888	0	1	0	0	0
rs9803894	0	0	0	1	0
rs9803935	1	0	0	0	0
rs9803954	1	0	0	0	0
rs9804004	1	0	0	0	0
rs9804009	0	0	0	1	0
rs9804080	0	0	0	1	0
rs9804092	1	0	0	0	0
rs9804122	0	0	0	1	0
rs9804123	0	0	0	1	0
rs9804138	0	0	0	1	0
rs9804150	0	0	0	1	0
rs9804164	0	0	0	1	0
rs9804165	0	0	0	1	0
rs9804186	0	0	0	1	0
rs9804192	0	0	0	1	0
rs9804196	0	0	0	1	0
rs9804209	0	1	0	0	0
rs9804211	0	0	0	1	0
rs9804311	0	0	0	1	0
rs9804386	0	0	0	1	0
rs9804387	0	0	0	1	0
rs9804428	0	0	0	1	0
rs9804441	0	0	1	0	0
rs9804491	0	0	1	0	0
rs9804494	0	0	0	1	0
rs9804548	1	0	0	0	0
rs9804556	0	0	0	1	0
rs9804561	0	0	0	1	0
rs9804579	0	0	0	1	0
rs9804590	0	0	0	1	0
rs9804591	0	0	0	1	0
rs9804612	0	0	0	1	0
rs9804631	0	0	0	1	0
rs9804632	0	0	0	1	0
rs9804644	0	0	0	1	0
rs9804662	0	0	0	1	0
rs9804686	0	0	0	1	0
rs9804695	0	0	0	1	0
rs9804701	0	0	0	1	0
rs9804703	0	0	0	1	0
rs9804726	0	0	0	1	0
rs9804802	0	0	0	1	0
rs9804997	0	0	0	1	0
rs9805106	0	0	0	1	0
rs9805119	0	0	0	1	0
rs9805137	0	0	0	1	0
rs9805506	0	0	0	1	0
rs9805542	0	0	0	1	0
rs9805583	0	0	0	1	0
rs9805586	0	0	0	1	0
rs9805627	0	0	0	1	0
rs9805632	1	0	0	0	0
rs9805842	1	0	0	0	0
rs9805892	0	0	0	1	0
rs9805919	0	0	0	1	0
rs9805921	0	0	0	1	0
rs9805942	0	1	0	0	0
rs9805944	0	1	0	0	0
rs9805952	0	1	0	0	0
rs9805964	0	1	0	0	0
rs9806007	0	0	1	0	0
rs9806016	0	0	0	1	0
rs9806032	0	0	0	1	0
rs9806049	0	1	0	0	0
rs9806091	0	1	0	0	0
rs9806179	0	0	0	1	0
rs9806208	0	0	1	0	0
rs9806220	0	0	0	1	0
rs9806221	0	0	0	1	0
rs9806234	0	0	1	0	0
rs9806241	0	1	0	0	0
rs9806307	0	0	1	0	0
rs9806325	0	0	0	1	0
rs9806343	0	0	0	1	0
rs9806347	0	0	0	1	0
rs9806377	0	0	0	1	0
rs9806381	0	0	0	1	0
rs9806386	0	0	0	1	0
rs9806389	0	0	0	1	0
rs9806413	0	0	0	1	0
rs9806482	0	0	0	1	0
rs9806492	0	0	0	1	0
rs9806496	0	0	0	1	0
rs9806543	0	0	0	1	0
rs9806563	0	0	0	1	0
rs9806590	0	0	0	1	0
rs9806591	0	0	0	1	0
rs9806642	0	0	0	1	0
rs9806663	0	0	0	1	0
rs9806674	0	0	0	1	0
rs9806683	0	0	0	1	0
rs9806698	0	0	0	1	0
rs9806727	0	0	0	1	0
rs9806748	0	0	1	0	0
rs9806762	0	0	0	1	0
rs9806776	0	0	1	0	0
rs9806787	0	0	1	0	0
rs9806797	0	0	0	1	0
rs9806811	0	0	0	1	0
rs9806814	0	0	0	1	0
rs9806816	0	0	0	1	0
rs9806821	0	0	0	1	0
rs9806825	0	0	1	0	0
rs9806830	0	0	1	0	0
rs9806835	0	0	1	0	0
rs9806888	0	0	1	0	0
rs9806945	0	0	1	0	0
rs9806960	0	0	0	1	0
rs9806990	0	0	0	1	0
rs9807003	0	0	0	1	0
rs9807130	0	0	0	1	0
rs9807334	0	0	0	1	0
rs9807505	0	0	0	1	0
rs9807526	0	0	0	1	0
rs9807545	0	0	0	1	0
rs9807563	0	0	0	1	0
rs9807569	0	0	0	1	0
rs9807571	0	0	0	1	0
rs9807680	0	0	0	1	0
rs9807798	0	0	0	1	0
rs9807808	0	0	0	1	0
rs9807862	0	0	0	1	0
rs9807864	0	0	0	1	0
rs9807920	0	0	0	1	0
rs9807926	0	0	1	0	0
rs9807931	0	0	0	1	0
rs9807984	1	0	0	0	0
rs9807991	1	0	0	0	0
rs9808023	0	0	0	1	0
rs9808024	1	0	0	0	0
rs9808089	0	0	0	1	0
rs9808142	0	0	0	1	0
rs9808146	0	0	0	1	0
rs9808155	0	0	0	1	0
rs9808159	0	0	0	1	0
rs9808161	0	0	0	0	1
rs9808221	0	0	0	1	0
rs9808228	1	0	0	0	0
rs9808229	0	0	0	1	0
rs9808268	0	0	1	0	0
rs9808273	0	0	1	0	0
rs9808276	0	1	0	0	0
rs9808280	1	0	0	0	0
rs9808291	0	0	1	0	0
rs9808310	0	0	0	1	0
rs9808313	0	1	0	0	0
rs9808318	0	1	0	0	0
rs9808326	0	0	0	1	0
rs9808379	0	0	0	1	0
rs9808432	0	0	0	1	0
rs9808435	0	0	0	1	0
rs9808496	0	0	0	1	0
rs9808497	0	0	1	0	0
rs9808499	0	0	0	1	0
rs9808502	0	1	0	0	0
rs9808506	1	0	0	0	0
rs9808508	1	0	0	0	0
rs9808552	0	0	0	1	0
rs9808569	0	0	0	1	0
rs9808596	0	0	0	1	0
rs9808604	0	0	0	1	0
rs9808606	0	0	0	1	0
rs9808665	0	1	0	0	0
rs9808685	0	0	0	1	0
rs9808690	0	1	0	0	0
rs9808699	0	0	0	1	0
rs9808742	0	1	0	0	0
rs9808746	0	0	0	1	0
rs9808753	0	0	0	1	0
rs9808759	0	0	0	1	0
rs9808900	0	0	0	1	0
rs9808901	0	0	0	0	1
rs9808916	1	0	0	0	0
rs9808939	0	0	0	1	0
rs9808962	0	0	1	0	0
rs9808979	0	1	0	0	0
rs9809035	0	0	0	1	0
rs9809038	0	0	0	1	0
rs9809064	0	0	1	0	0
rs9809095	0	0	0	1	0
rs9809105	0	0	1	0	0
rs9809184	0	1	0	0	0
rs9809215	0	0	0	1	0
rs9809240	0	0	0	1	0
rs9809253	0	0	0	1	0
rs9809281	0	0	0	1	0
rs9809306	0	0	1	0	0
rs9809311	0	0	0	0	1
rs9809321	0	0	1	0	0
rs9809328	0	0	0	1	0
rs9809339	0	0	0	1	0
rs9809344	0	0	0	1	0
rs9809347	1	0	0	0	0
rs9809348	0	1	0	0	0
rs9809358	0	0	0	1	0
rs9809375	0	0	1	0	0
rs9809380	0	0	0	1	0
rs9809422	0	0	0	1	0
rs9809429	0	0	0	1	0
rs9809477	0	0	0	1	0
rs9809501	0	0	0	0	1
rs9809513	0	0	0	1	0
rs9809568	0	0	1	0	0
rs9809569	0	0	0	1	0
rs9809584	0	0	0	1	0
rs9809611	0	0	0	1	0
rs9809619	0	0	0	1	0
rs9809630	0	0	0	0	1
rs9809632	0	0	0	1	0
rs9809661	0	0	0	0	1
rs9809665	0	0	0	1	0
rs9809712	0	0	1	0	0
rs9809734	0	0	0	1	0
rs9809798	0	0	0	1	0
rs9809807	0	0	0	1	0
rs9809813	0	0	0	1	0
rs9809834	0	0	0	1	0
rs9809842	0	0	0	0	1
rs9809866	0	0	1	0	0
rs9809868	0	0	0	1	0
rs9809883	0	0	0	0	1
rs9809886	0	0	0	1	0
rs9809922	0	0	0	1	0
rs9809928	0	0	0	1	0
rs9809934	0	0	0	1	0
rs9809945	0	0	0	1	0
rs9809947	0	0	0	0	1
rs9809963	0	0	0	1	0
rs9809967	0	0	0	0	1
rs9809972	0	0	1	0	0
rs9809977	0	0	0	1	0
rs9809988	0	1	0	0	0
rs9809997	0	0	1	0	0
rs9810017	0	0	1	0	0
rs9810024	0	0	0	1	0
rs9810042	0	0	0	1	0
rs9810049	0	0	0	1	0
rs9810050	0	0	0	1	0
rs9810051	0	1	0	0	0
rs9810142	0	1	0	0	0
rs9810199	1	0	0	0	0
rs9810216	0	0	1	0	0
rs9810230	0	0	1	0	0
rs9810235	0	0	0	1	0
rs9810295	0	0	0	1	0
rs9810304	0	0	0	1	0
rs9810317	0	0	0	1	0
rs9810320	0	0	0	1	0
rs9810370	0	0	0	1	0
rs9810392	0	0	0	1	0
rs9810409	0	0	1	0	0
rs9810420	0	0	0	0	1
rs9810441	0	0	0	1	0
rs9810446	0	0	0	1	0
rs9810465	0	0	0	1	0
rs9810472	0	0	0	1	0
rs9810476	0	0	0	1	0
rs9810499	0	0	0	1	0
rs9810544	0	0	0	1	0
rs9810552	0	0	1	0	0
rs9810564	0	0	0	1	0
rs9810633	0	0	0	0	1
rs9810650	0	0	0	1	0
rs9810655	0	0	0	1	0
rs9810674	0	0	1	0	0
rs9810675	0	0	1	0	0
rs9810708	0	0	1	0	0
rs9810716	0	0	0	1	0
rs9810727	0	0	0	1	0
rs9810732	0	0	0	1	0
rs9810736	0	0	0	0	1
rs9810742	0	0	0	1	0
rs9810749	0	0	0	1	0
rs9810753	0	0	0	1	0
rs9810762	0	0	1	0	0
rs9810764	0	0	0	1	0
rs9810767	0	0	0	1	0
rs9810769	0	0	0	1	0
rs9810780	0	0	0	1	0
rs9810789	0	1	0	0	0
rs9810814	0	0	0	1	0
rs9810839	0	0	0	1	0
rs9810846	0	0	1	0	0
rs9810877	0	0	1	0	0
rs9810883	0	0	0	1	0
rs9810931	1	0	0	0	0
rs9810939	0	0	1	0	0
rs9810944	0	0	0	1	0
rs9810949	0	0	0	1	0
rs9810973	0	0	0	1	0
rs9810996	0	0	0	1	0
rs9810999	0	0	0	1	0
rs9811000	0	0	0	1	0
rs9811059	0	0	1	0	0
rs9811123	0	0	0	1	0
rs9811159	0	0	0	1	0
rs9811176	0	0	0	1	0
rs9811191	0	0	0	1	0
rs9811195	0	0	0	1	0
rs9811205	0	0	0	1	0
rs9811226	0	0	0	1	0
rs9811238	0	0	0	1	0
rs9811261	0	1	0	0	0
rs9811264	0	0	1	0	0
rs9811292	0	0	0	1	0
rs9811295	0	0	0	1	0
rs9811331	0	0	0	1	0
rs9811343	0	0	0	1	0
rs9811382	0	0	0	1	0
rs9811393	0	0	1	0	0
rs9811396	0	0	0	0	1
rs9811404	0	0	0	1	0
rs9811415	0	0	0	1	0
rs9811417	0	0	0	1	0
rs9811421	0	0	1	0	0
rs9811434	0	0	0	1	0
rs9811439	0	0	1	0	0
rs9811472	0	0	0	1	0
rs9811489	0	0	0	1	0
rs9811497	0	0	0	1	0
rs9811525	0	0	0	1	0
rs9811528	0	0	0	1	0
rs9811542	0	0	0	1	0
rs9811553	0	0	0	1	0
rs9811555	0	0	0	1	0
rs9811581	0	0	0	1	0
rs9811596	0	0	0	1	0
rs9811605	0	0	0	0	1
rs9811609	0	0	0	1	0
rs9811614	0	0	0	1	0
rs9811628	0	0	0	1	0
rs9811658	0	0	1	0	0
rs9811664	0	0	1	0	0
rs9811674	0	0	0	1	0
rs9811682	1	0	0	0	0
rs9811699	0	0	0	1	0
rs9811701	1	0	0	0	0
rs9811703	0	0	0	1	0
rs9811712	0	0	0	1	0
rs9811727	0	0	0	1	0
rs9811735	1	0	0	0	0
rs9811775	0	0	1	0	0
rs9811776	0	0	0	1	0
rs9811792	0	0	0	1	0
rs9811795	0	0	0	1	0
rs9811800	0	0	0	1	0
rs9811802	0	0	0	1	0
rs9811826	0	0	1	0	0
rs9811839	0	0	0	1	0
rs9811878	0	0	0	1	0
rs9811915	0	0	1	0	0
rs9811975	0	0	0	1	0
rs9811993	0	0	0	1	0
rs9812014	0	1	0	0	0
rs9812031	0	1	0	0	0
rs9812042	0	0	0	1	0
rs9812091	0	0	0	1	0
rs9812169	0	0	0	1	0
rs9812192	0	0	0	1	0
rs9812199	0	0	1	0	0
rs9812226	0	0	0	1	0
rs9812250	0	0	0	1	0
rs9812253	0	0	0	1	0
rs9812254	0	0	0	1	0
rs9812283	0	0	0	1	0
rs9812296	0	0	0	1	0
rs9812319	0	1	0	0	0
rs9812333	0	0	0	1	0
rs9812348	0	0	0	1	0
rs9812349	0	0	0	1	0
rs9812365	0	0	1	0	0
rs9812371	0	0	1	0	0
rs9812379	0	0	1	0	0
rs9812421	0	0	0	1	0
rs9812513	0	1	0	0	0
rs9812534	0	0	0	1	0
rs9812561	0	1	0	0	0
rs9812579	0	1	0	0	0
rs9812588	0	0	0	1	0
rs9812589	0	0	0	1	0
rs9812618	0	0	0	1	0
rs9812630	0	0	0	1	0
rs9812633	1	0	0	0	0
rs9812646	0	0	0	1	0
rs9812663	0	0	1	0	0
rs9812709	0	0	1	0	0
rs9812730	0	0	0	1	0
rs9812740	0	0	0	1	0
rs9812755	0	0	0	1	0
rs9812759	0	0	0	1	0
rs9812762	0	0	0	1	0
rs9812765	0	0	1	0	0
rs9812766	0	0	0	1	0
rs9812805	0	0	1	0	0
rs9812813	0	0	0	1	0
rs9812817	0	0	0	1	0
rs9812885	0	0	1	0	0
rs9812895	0	0	0	1	0
rs9812897	0	0	0	1	0
rs9812906	0	0	1	0	0
rs9812937	0	0	0	0	1
rs9812982	0	0	1	0	0
rs9812991	0	0	0	1	0
rs9812999	0	0	0	1	0
rs9813018	0	0	1	0	0
rs9813021	0	0	0	1	0
rs9813022	0	0	0	1	0
rs9813057	0	0	0	1	0
rs9813069	0	0	0	1	0
rs9813086	0	0	0	1	0
rs9813092	0	0	0	1	0
rs9813095	0	0	0	1	0
rs9813101	0	0	1	0	0
rs9813115	0	1	0	0	0
rs9813182	0	0	1	0	0
rs9813192	0	0	1	0	0
rs9813197	0	0	0	1	0
rs9813227	0	0	0	1	0
rs9813266	0	0	0	1	0
rs9813297	0	0	0	1	0
rs9813305	0	0	0	1	0
rs9813315	0	0	0	0	1
rs9813329	0	1	0	0	0
rs9813334	0	0	0	1	0
rs9813341	0	0	0	1	0
rs9813376	0	1	0	0	0
rs9813378	0	0	0	1	0
rs9813381	0	0	1	0	0
rs9813385	0	0	0	1	0
rs9813387	0	0	0	1	0
rs9813389	0	0	0	1	0
rs9813432	0	0	1	0	0
rs9813439	0	0	0	1	0
rs9813503	0	0	0	1	0
rs9813513	0	0	1	0	0
rs9813514	0	0	0	1	0
rs9813518	0	0	1	0	0
rs9813532	0	0	1	0	0
rs9813556	0	0	1	0	0
rs9813564	0	0	0	1	0
rs9813573	0	0	1	0	0
rs9813590	0	1	0	0	0
rs9813596	0	1	0	0	0
rs9813613	0	0	0	1	0
rs9813620	0	0	0	1	0
rs9813628	0	0	0	1	0
rs9813643	0	0	0	1	0
rs9813652	0	0	1	0	0
rs9813658	0	0	0	0	1
rs9813661	0	0	1	0	0
rs9813678	0	0	0	1	0
rs9813689	0	0	0	1	0
rs9813691	0	1	0	0	0
rs9813697	0	1	0	0	0
rs9813738	0	0	0	1	0
rs9813745	0	0	0	0	1
rs9813764	0	0	0	1	0
rs9813774	0	0	0	1	0
rs9813783	0	0	1	0	0
rs9813835	0	0	0	1	0
rs9813845	0	0	0	1	0
rs9813860	0	0	0	1	0
rs9813862	0	0	0	0	1
rs9813872	0	0	1	0	0
rs9813892	0	0	0	0	1
rs9813894	0	0	0	0	1
rs9813916	0	0	0	1	0
rs9813922	0	0	0	1	0
rs9813932	0	0	0	1	0
rs9813950	1	0	0	0	0
rs9813954	0	0	0	1	0
rs9813961	0	0	0	1	0
rs9813969	0	0	0	1	0
rs9813975	0	0	1	0	0
rs9813979	0	0	1	0	0
rs9814028	0	0	0	1	0
rs9814034	0	0	0	1	0
rs9814057	0	0	0	0	1
rs9814062	0	0	0	1	0
rs9814098	0	0	0	0	1
rs9814102	0	0	0	1	0
rs9814131	0	0	0	1	0
rs9814142	0	0	0	1	0
rs9814144	0	0	0	1	0
rs9814163	0	0	0	1	0
rs9814170	0	0	0	1	0
rs9814184	0	0	1	0	0
rs9814193	0	0	0	1	0
rs9814213	0	0	1	0	0
rs9814239	0	0	0	1	0
rs9814254	0	0	0	1	0
rs9814256	0	0	1	0	0
rs9814276	0	0	0	1	0
rs9814298	0	0	1	0	0
rs9814301	0	0	0	1	0
rs9814318	0	0	0	1	0
rs9814337	0	0	0	1	0
rs9814341	0	0	1	0	0
rs9814358	1	0	0	0	0
rs9814359	0	0	0	1	0
rs9814400	1	0	0	0	0
rs9814401	0	0	0	1	0
rs9814403	0	0	0	1	0
rs9814414	0	0	0	1	0
rs9814437	0	0	1	0	0
rs9814451	0	0	0	1	0
rs9814455	1	0	0	0	0
rs9814471	0	0	0	1	0
rs9814479	0	0	1	0	0
rs9814503	0	0	0	1	0
rs9814520	0	0	1	0	0
rs9814524	0	0	0	1	0
rs9814532	0	0	0	1	0
rs9814557	0	1	0	0	0
rs9814567	0	0	0	1	0
rs9814582	0	0	0	1	0
rs9814583	0	0	0	1	0
rs9814585	0	0	0	1	0
rs9814595	0	0	0	1	0
rs9814606	0	0	1	0	0
rs9814609	0	0	0	1	0
rs9814614	0	0	0	1	0
rs9814643	0	0	0	1	0
rs9814658	0	1	0	0	0
rs9814659	0	0	1	0	0
rs9814686	0	0	0	1	0
rs9814692	0	0	0	1	0
rs9814695	0	0	0	1	0
rs9814699	0	0	0	1	0
rs9814722	0	0	1	0	0
rs9814733	0	0	0	1	0
rs9814740	0	0	0	1	0
rs9814760	1	0	0	0	0
rs9814761	0	0	0	1	0
rs9814766	0	0	0	1	0
rs9814779	0	0	1	0	0
rs9814809	0	0	0	1	0
rs9814813	0	0	0	1	0
rs9814822	0	0	0	1	0
rs9814834	0	0	1	0	0
rs9814865	0	0	0	1	0
rs9814874	0	0	1	0	0
rs9814881	0	0	0	1	0
rs9814898	0	0	0	1	0
rs9814901	0	0	0	1	0
rs9814907	0	0	1	0	0
rs9814910	0	0	1	0	0
rs9814920	0	0	0	1	0
rs9814935	0	0	0	0	1
rs9814982	0	0	1	0	0
rs9814993	0	0	0	1	0
rs9815010	0	0	0	1	0
rs9815015	0	0	1	0	0
rs9815028	0	0	0	1	0
rs9815030	0	0	0	1	0
rs9815072	0	0	0	1	0
rs9815140	0	0	1	0	0
rs9815145	0	0	0	0	1
rs9815149	0	0	0	0	1
rs9815163	0	0	0	1	0
rs9815172	0	0	0	1	0
rs9815183	1	0	0	0	0
rs9815197	0	0	0	1	0
rs9815199	0	0	0	1	0
rs9815204	0	0	1	0	0
rs9815225	0	1	0	0	0
rs9815234	0	0	0	1	0
rs9815235	0	0	0	1	0
rs9815274	0	0	0	1	0
rs9815283	1	0	0	0	0
rs9815289	0	0	0	1	0
rs9815290	0	0	0	1	0
rs9815291	0	0	1	0	0
rs9815292	0	0	0	0	1
rs9815297	0	0	0	1	0
rs9815313	0	0	1	0	0
rs9815326	0	0	0	1	0
rs9815327	0	0	0	1	0
rs9815335	0	0	0	1	0
rs9815356	0	0	0	1	0
rs9815364	0	0	0	1	0
rs9815374	0	0	0	1	0
rs9815384	0	0	1	0	0
rs9815394	1	0	0	0	0
rs9815421	0	0	0	1	0
rs9815436	0	0	1	0	0
rs9815439	0	0	0	1	0
rs9815452	0	0	0	1	0
rs9815564	0	0	1	0	0
rs9815568	0	0	1	0	0
rs9815591	0	0	0	1	0
rs9815638	0	0	0	1	0
rs9815640	0	0	1	0	0
rs9815641	0	0	0	1	0
rs9815642	0	1	0	0	0
rs9815652	1	0	0	0	0
rs9815661	1	0	0	0	0
rs9815675	1	0	0	0	0
rs9815685	0	0	0	1	0
rs9815692	0	0	0	1	0
rs9815708	0	0	0	1	0
rs9815709	0	0	0	1	0
rs9815720	0	0	1	0	0
rs9815727	0	0	0	1	0
rs9815728	0	0	1	0	0
rs9815729	0	0	0	1	0
rs9815749	0	0	0	1	0
rs9815769	0	0	1	0	0
rs9815781	0	1	0	0	0
rs9815805	0	0	1	0	0
rs9815813	0	0	0	1	0
rs9815832	0	0	0	1	0
rs9815849	0	0	1	0	0
rs9815853	0	0	0	1	0
rs9815854	0	0	0	1	0
rs9815876	1	0	0	0	0
rs9815878	0	0	0	1	0
rs9815891	0	0	0	1	0
rs9815894	0	0	0	1	0
rs9815898	0	0	0	1	0
rs9815909	0	0	0	1	0
rs9815926	0	0	0	1	0
rs9815942	0	0	0	1	0
rs9815947	0	0	1	0	0
rs9815957	0	0	1	0	0
rs9815979	1	0	0	0	0
rs9815983	0	0	0	1	0
rs9816004	0	0	0	1	0
rs9816032	0	0	0	1	0
rs9816057	0	0	1	0	0
rs9816062	0	0	0	1	0
rs9816082	0	0	0	1	0
rs9816094	0	0	0	1	0
rs9816111	0	0	0	1	0
rs9816125	0	0	1	0	0
rs9816140	0	0	0	1	0
rs9816148	0	0	0	1	0
rs9816206	0	0	0	1	0
rs9816226	1	0	0	0	0
rs9816255	0	0	0	1	0
rs9816257	0	0	1	0	0
rs9816260	0	0	0	1	0
rs9816264	0	0	1	0	0
rs9816270	0	0	0	1	0
rs9816312	0	1	0	0	0
rs9816340	0	0	0	1	0
rs9816356	0	0	1	0	0
rs9816371	0	0	0	1	0
rs9816384	0	0	0	1	0
rs9816401	0	0	0	1	0
rs9816412	0	0	0	1	0
rs9816433	0	0	0	1	0
rs9816445	0	0	1	0	0
rs9816454	0	0	0	1	0
rs9816486	0	0	0	1	0
rs9816526	0	0	0	1	0
rs9816538	0	0	0	1	0
rs9816542	0	1	0	0	0
rs9816564	0	0	1	0	0
rs9816567	0	0	0	1	0
rs9816583	0	0	0	1	0
rs9816590	0	0	0	1	0
rs9816597	0	0	0	1	0
rs9816635	0	0	0	1	0
rs9816705	0	0	0	1	0
rs9816731	0	0	0	0	1
rs9816735	0	0	1	0	0
rs9816752	0	0	1	0	0
rs9816760	1	0	0	0	0
rs9816771	0	0	1	0	0
rs9816797	0	0	0	1	0
rs9816817	0	0	0	1	0
rs9816820	0	0	0	1	0
rs9816842	0	0	1	0	0
rs9816859	0	0	0	1	0
rs9816881	0	0	0	1	0
rs9816920	0	0	1	0	0
rs9816964	0	0	0	1	0
rs9816966	0	0	0	0	1
rs9816968	0	0	0	1	0
rs9816982	0	0	0	1	0
rs9816989	0	1	0	0	0
rs9817004	0	0	0	1	0
rs9817005	0	0	0	1	0
rs9817007	0	0	0	1	0
rs9817011	0	0	0	1	0
rs9817014	0	0	0	1	0
rs9817055	0	0	0	1	0
rs9817069	0	1	0	0	0
rs9817077	0	0	0	0	1
rs9817098	0	0	0	1	0
rs9817109	0	0	1	0	0
rs9817121	0	0	0	1	0
rs9817134	0	0	0	1	0
rs9817139	0	0	0	1	0
rs9817149	0	0	0	1	0
rs9817174	0	1	0	0	0
rs9817182	0	0	0	1	0
rs9817203	0	0	0	1	0
rs9817226	0	0	0	1	0
rs9817279	1	0	0	0	0
rs9817290	0	0	1	0	0
rs9817291	0	0	0	1	0
rs9817301	0	0	1	0	0
rs9817306	0	0	0	1	0
rs9817341	0	0	0	1	0
rs9817358	0	0	0	1	0
rs9817452	0	0	0	1	0
rs9817485	0	0	0	1	0
rs9817490	0	0	0	1	0
rs9817495	0	0	0	1	0
rs9817514	0	0	0	1	0
rs9817563	0	0	1	0	0
rs9817603	0	0	1	0	0
rs9817629	0	0	1	0	0
rs9817648	0	0	0	1	0
rs9817650	0	0	0	1	0
rs9817665	0	0	1	0	0
rs9817675	0	0	0	0	1
rs9817692	0	0	1	0	0
rs9817693	0	0	0	1	0
rs9817763	0	1	0	0	0
rs9817767	0	0	0	1	0
rs9817768	0	0	1	0	0
rs9817769	0	0	0	1	0
rs9817813	0	0	0	1	0
rs9817824	0	0	0	1	0
rs9817851	0	0	0	1	0
rs9817852	0	0	1	0	0
rs9817854	0	0	1	0	0
rs9817872	0	0	0	0	1
rs9817897	0	0	0	1	0
rs9817922	0	0	0	1	0
rs9817924	0	0	0	1	0
rs9817943	0	0	0	1	0
rs9817956	0	0	0	0	1
rs9817963	0	0	0	1	0
rs9818040	0	0	0	1	0
rs9818046	0	0	0	0	1
rs9818056	0	1	0	0	0
rs9818070	0	0	0	1	0
rs9818072	0	0	0	1	0
rs9818083	0	0	1	0	0
rs9818087	0	0	0	1	0
rs9818114	1	0	0	0	0
rs9818118	0	0	0	1	0
rs9818121	0	0	1	0	0
rs9818123	0	0	0	1	0
rs9818140	0	0	0	1	0
rs9818159	0	0	0	1	0
rs9818186	0	0	0	1	0
rs9818188	0	0	0	1	0
rs9818221	0	0	0	1	0
rs9818236	0	0	1	0	0
rs9818249	0	0	0	1	0
rs9818261	1	0	0	0	0
rs9818310	0	0	0	1	0
rs9818320	0	1	0	0	0
rs9818341	0	0	0	1	0
rs9818348	0	0	1	0	0
rs9818360	0	0	0	1	0
rs9818362	0	0	0	1	0
rs9818363	0	0	0	1	0
rs9818372	0	1	0	0	0
rs9818380	0	0	0	1	0
rs9818385	0	0	0	1	0
rs9818412	0	0	0	1	0
rs9818414	0	0	1	0	0
rs9818427	0	0	0	1	0
rs9818442	0	0	0	1	0
rs9818488	0	0	0	1	0
rs9818500	0	0	0	1	0
rs9818536	0	1	0	0	0
rs9818537	0	0	0	1	0
rs9818551	0	0	0	1	0
rs9818563	0	0	0	1	0
rs9818578	0	0	0	1	0
rs9818611	0	0	1	0	0
rs9818635	0	0	0	1	0
rs9818660	0	0	0	1	0
rs9818684	0	0	0	1	0
rs9818691	0	0	0	1	0
rs9818705	0	0	1	0	0
rs9818706	0	0	0	1	0
rs9818712	0	0	0	1	0
rs9818719	0	0	1	0	0
rs9818736	0	0	0	1	0
rs9818739	1	0	0	0	0
rs9818740	0	1	0	0	0
rs9818763	0	0	1	0	0
rs9818773	0	0	0	1	0
rs9818800	0	0	0	1	0
rs9818804	0	0	0	1	0
rs9818851	0	0	0	1	0
rs9818859	0	0	0	1	0
rs9818860	0	0	0	1	0
rs9818874	0	0	0	1	0
rs9818905	0	0	1	0	0
rs9818907	0	0	0	1	0
rs9818917	0	0	0	1	0
rs9818935	0	0	0	1	0
rs9818982	0	0	0	1	0
rs9819014	0	0	0	1	0
rs9819063	0	0	0	1	0
rs9819067	0	0	0	1	0
rs9819124	0	0	0	1	0
rs9819131	0	0	0	1	0
rs9819220	0	0	0	1	0
rs9819224	0	0	0	1	0
rs9819226	0	0	0	1	0
rs9819246	0	0	0	1	0
rs9819294	0	0	0	1	0
rs9819314	0	0	0	1	0
rs9819358	0	0	0	1	0
rs9819365	0	0	0	1	0
rs9819366	0	0	1	0	0
rs9819368	0	0	0	1	0
rs9819372	0	0	0	1	0
rs9819409	0	0	1	0	0
rs9819421	0	0	0	1	0
rs9819434	0	0	0	1	0
rs9819444	0	0	1	0	0
rs9819447	0	0	1	0	0
rs9819456	0	0	0	1	0
rs9819477	0	0	1	0	0
rs9819482	0	1	0	0	0
rs9819486	0	0	1	0	0
rs9819496	0	1	0	0	0
rs9819506	0	0	0	1	0
rs9819507	0	0	0	0	1
rs9819532	0	0	0	1	0
rs9819549	0	0	0	1	0
rs9819573	0	0	0	1	0
rs9819612	0	0	0	1	0
rs9819622	0	0	0	1	0
rs9819626	0	0	0	1	0
rs9819645	1	0	0	0	0
rs9819655	0	0	0	1	0
rs9819677	0	0	0	1	0
rs9819685	0	0	0	1	0
rs9819715	0	0	0	1	0
rs9819766	0	0	1	0	0
rs9819783	0	0	0	1	0
rs9819800	0	0	0	1	0
rs9819824	0	0	0	1	0
rs9819856	0	1	0	0	0
rs9819882	0	0	1	0	0
rs9819887	0	0	0	1	0
rs9819889	0	0	0	1	0
rs9819965	0	0	1	0	0
rs9819987	0	0	0	1	0
rs9820023	0	0	0	1	0
rs9820032	0	0	0	1	0
rs9820034	0	0	0	1	0
rs9820042	0	0	0	1	0
rs9820045	0	0	0	1	0
rs9820056	0	0	0	1	0
rs9820060	0	0	0	1	0
rs9820074	0	0	1	0	0
rs9820085	0	1	0	0	0
rs9820106	0	0	0	1	0
rs9820113	0	0	1	0	0
rs9820150	0	0	0	1	0
rs9820153	0	0	0	1	0
rs9820154	0	0	0	1	0
rs9820194	0	0	1	0	0
rs9820197	0	0	0	1	0
rs9820206	0	0	0	1	0
rs9820209	0	0	1	0	0
rs9820216	0	1	0	0	0
rs9820274	0	0	0	1	0
rs9820287	0	0	0	1	0
rs9820296	0	0	0	1	0
rs9820301	0	0	1	0	0
rs9820314	0	0	1	0	0
rs9820346	0	0	0	1	0
rs9820366	0	0	0	1	0
rs9820394	0	0	1	0	0
rs9820417	0	0	0	1	0
rs9820425	0	0	0	1	0
rs9820447	0	0	1	0	0
rs9820454	0	0	0	0	1
rs9820455	0	0	0	0	1
rs9820466	0	0	1	0	0
rs9820472	0	0	0	1	0
rs9820483	0	0	1	0	0
rs9820504	0	0	1	0	0
rs9820508	0	0	0	1	0
rs9820513	0	1	0	0	0
rs9820527	1	0	0	0	0
rs9820541	0	0	0	1	0
rs9820548	1	0	0	0	0
rs9820568	0	0	0	1	0
rs9820600	0	1	0	0	0
rs9820606	0	1	0	0	0
rs9820621	0	1	0	0	0
rs9820651	0	0	0	1	0
rs9820676	0	0	1	0	0
rs9820690	0	0	0	1	0
rs9820703	0	0	1	0	0
rs9820717	0	1	0	0	0
rs9820726	0	0	0	0	1
rs9820731	0	0	0	1	0
rs9820741	0	0	0	1	0
rs9820745	0	0	0	1	0
rs9820753	0	0	0	1	0
rs9820761	0	0	0	1	0
rs9820769	0	0	1	0	0
rs9820807	0	0	0	1	0
rs9820814	0	0	0	1	0
rs9820822	0	0	1	0	0
rs9820830	0	0	0	1	0
rs9820836	0	1	0	0	0
rs9820843	0	0	1	0	0
rs9820876	0	0	0	0	1
rs9820878	0	0	0	0	1
rs9820905	0	0	0	1	0
rs9820911	0	0	0	1	0
rs9820913	0	0	1	0	0
rs9820919	0	1	0	0	0
rs9820920	0	1	0	0	0
rs9820939	0	0	0	1	0
rs9820947	0	0	0	1	0
rs9820972	1	0	0	0	0
rs9820973	0	0	0	1	0
rs9820980	0	0	1	0	0
rs9821002	0	0	0	1	0
rs9821056	0	0	0	1	0
rs9821058	0	0	0	1	0
rs9821082	0	0	1	0	0
rs9821105	0	0	0	1	0
rs9821122	0	0	0	1	0
rs9821148	0	0	0	1	0
rs9821187	0	1	0	0	0
rs9821204	0	0	0	1	0
rs9821252	0	0	0	1	0
rs9821259	1	0	0	0	0
rs9821290	0	0	0	1	0
rs9821303	0	0	0	1	0
rs9821318	0	0	1	0	0
rs9821329	0	0	1	0	0
rs9821331	0	0	0	1	0
rs9821351	0	0	0	1	0
rs9821356	0	0	0	1	0
rs9821375	1	0	0	0	0
rs9821390	1	0	0	0	0
rs9821411	0	0	0	1	0
rs9821426	0	1	0	0	0
rs9821437	1	0	0	0	0
rs9821440	0	0	1	0	0
rs9821458	0	0	0	1	0
rs9821466	0	0	1	0	0
rs9821501	0	1	0	0	0
rs9821517	0	0	0	0	1
rs9821543	0	0	0	1	0
rs9821555	0	0	0	1	0
rs9821561	0	0	0	1	0
rs9821567	0	0	0	1	0
rs9821568	0	0	1	0	0
rs9821605	0	0	0	1	0
rs9821628	0	0	1	0	0
rs9821630	0	0	1	0	0
rs9821634	0	0	0	1	0
rs9821637	0	0	1	0	0
rs9821659	0	1	0	0	0
rs9821664	0	0	0	1	0
rs9821674	0	0	0	0	1
rs9821708	0	0	0	1	0
rs9821721	0	0	0	1	0
rs9821735	1	0	0	0	0
rs9821742	0	0	0	1	0
rs9821746	0	0	1	0	0
rs9821791	0	0	0	1	0
rs9821793	1	0	0	0	0
rs9821815	0	0	0	1	0
rs9821819	0	0	0	1	0
rs9821843	0	0	0	1	0
rs9821859	0	0	0	1	0
rs9821861	0	0	0	1	0
rs9821863	0	0	0	1	0
rs9821868	1	0	0	0	0
rs9821873	0	0	1	0	0
rs9821875	0	0	0	1	0
rs9821891	0	0	0	1	0
rs9821898	0	0	0	1	0
rs9821921	1	0	0	0	0
rs9821952	0	0	0	1	0
rs9821955	0	0	1	0	0
rs9821956	0	0	0	1	0
rs9821958	0	0	0	1	0
rs9821974	0	0	0	1	0
rs9822053	0	0	1	0	0
rs9822099	0	0	0	1	0
rs9822118	0	0	0	1	0
rs9822125	0	0	1	0	0
rs9822145	0	0	0	1	0
rs9822154	0	0	0	1	0
rs9822164	1	0	0	0	0
rs9822213	0	0	0	1	0
rs9822224	0	0	0	1	0
rs9822262	0	0	0	1	0
rs9822264	0	0	0	1	0
rs9822282	0	0	0	1	0
rs9822326	0	0	0	1	0
rs9822345	0	0	0	1	0
rs9822446	0	0	1	0	0
rs9822494	0	1	0	0	0
rs9822513	0	0	0	0	1
rs9822526	0	0	0	1	0
rs9822596	0	0	0	1	0
rs9822602	0	0	0	1	0
rs9822610	0	0	0	1	0
rs9822648	0	0	0	1	0
rs9822661	0	0	0	1	0
rs9822682	0	0	1	0	0
rs9822719	0	0	0	1	0
rs9822747	0	0	0	1	0
rs9822780	0	0	1	0	0
rs9822800	0	0	0	1	0
rs9822847	0	0	0	1	0
rs9822881	0	0	0	1	0
rs9822906	0	0	0	1	0
rs9822908	0	0	0	1	0
rs9822943	0	0	0	1	0
rs9822950	0	0	1	0	0
rs9822952	0	0	0	1	0
rs9822955	0	0	1	0	0
rs9823003	0	0	1	0	0
rs9823064	0	0	1	0	0
rs9823068	0	1	0	0	0
rs9823112	0	0	0	1	0
rs9823146	0	0	0	1	0
rs9823153	1	0	0	0	0
rs9823159	0	0	0	1	0
rs9823183	0	0	0	1	0
rs9823185	0	0	0	1	0
rs9823197	0	0	1	0	0
rs9823203	0	0	1	0	0
rs9823220	0	0	0	1	0
rs9823253	0	0	0	1	0
rs9823258	0	0	0	1	0
rs9823268	0	1	0	0	0
rs9823288	0	0	0	1	0
rs9823295	0	0	0	1	0
rs9823320	0	0	0	1	0
rs9823339	0	0	1	0	0
rs9823342	0	0	1	0	0
rs9823347	0	0	0	1	0
rs9823371	0	0	0	1	0
rs9823373	0	1	0	0	0
rs9823378	1	0	0	0	0
rs9823391	0	1	0	0	0
rs9823403	0	0	1	0	0
rs9823416	0	0	1	0	0
rs9823459	0	0	0	1	0
rs9823467	0	0	0	1	0
rs9823472	0	0	1	0	0
rs9823473	1	0	0	0	0
rs9823498	1	0	0	0	0
rs9823517	0	0	0	1	0
rs9823520	0	0	1	0	0
rs9823530	0	0	0	1	0
rs9823535	0	0	0	1	0
rs9823555	0	0	0	1	0
rs9823559	0	0	1	0	0
rs9823566	0	0	1	0	0
rs9823586	0	0	1	0	0
rs9823608	0	0	0	1	0
rs9823614	0	0	0	1	0
rs9823623	0	1	0	0	0
rs9823644	0	1	0	0	0
rs9823655	0	0	0	1	0
rs9823678	0	0	0	1	0
rs9823695	0	0	0	1	0
rs9823696	0	0	0	0	1
rs9823711	0	0	1	0	0
rs9823731	0	0	0	1	0
rs9823749	1	0	0	0	0
rs9823760	0	0	0	1	0
rs9823767	0	0	1	0	0
rs9823797	0	0	1	0	0
rs9823810	0	0	0	1	0
rs9823818	0	0	0	1	0
rs9823852	0	0	0	1	0
rs9823855	0	0	0	1	0
rs9823857	0	0	0	1	0
rs9823880	0	0	0	1	0
rs9823881	0	0	0	1	0
rs9823884	0	0	0	0	1
rs9823895	0	0	0	1	0
rs9823930	0	0	0	1	0
rs9823931	0	0	0	1	0
rs9823934	0	0	0	1	0
rs9823957	0	0	1	0	0
rs9823958	0	0	0	1	0
rs9823976	0	0	0	0	1
rs9823996	0	0	0	1	0
rs9824001	0	0	0	1	0
rs9824003	0	0	0	1	0
rs9824011	0	0	0	1	0
rs9824018	0	0	0	0	1
rs9824100	1	0	0	0	0
rs9824101	0	0	1	0	0
rs9824110	0	0	0	1	0
rs9824127	0	0	0	1	0
rs9824149	0	0	0	1	0
rs9824156	0	0	0	1	0
rs9824158	0	0	0	1	0
rs9824172	0	0	1	0	0
rs9824177	0	0	0	1	0
rs9824185	0	0	0	1	0
rs9824241	0	0	0	1	0
rs9824244	0	0	0	1	0
rs9824249	0	0	0	1	0
rs9824251	0	0	0	1	0
rs9824252	0	0	0	1	0
rs9824253	0	0	1	0	0
rs9824265	0	0	0	1	0
rs9824289	1	0	0	0	0
rs9824300	0	0	0	1	0
rs9824346	0	0	0	1	0
rs9824361	0	0	0	1	0
rs9824362	0	0	0	1	0
rs9824397	0	0	0	1	0
rs9824418	0	0	0	0	1
rs9824444	0	1	0	0	0
rs9824471	0	0	1	0	0
rs9824475	0	0	0	1	0
rs9824481	0	0	0	1	0
rs9824513	0	0	0	1	0
rs9824522	0	1	0	0	0
rs9824537	0	0	0	1	0
rs9824539	0	0	0	1	0
rs9824542	1	0	0	0	0
rs9824565	0	0	0	1	0
rs9824570	0	0	0	1	0
rs9824632	0	0	0	1	0
rs9824644	1	0	0	0	0
rs9824657	0	0	1	0	0
rs9824682	0	0	0	1	0
rs9824698	0	0	1	0	0
rs9824715	0	0	0	1	0
rs9824726	0	0	0	1	0
rs9824751	0	0	0	1	0
rs9824791	0	0	0	1	0
rs9824837	0	0	0	1	0
rs9824851	1	0	0	0	0
rs9824882	1	0	0	0	0
rs9824886	0	0	0	1	0
rs9824931	0	0	0	1	0
rs9824951	0	1	0	0	0
rs9824952	0	0	1	0	0
rs9824967	0	0	0	1	0
rs9824984	0	0	0	1	0
rs9825009	0	0	1	0	0
rs9825011	0	0	1	0	0
rs9825022	0	0	1	0	0
rs9825059	0	0	0	1	0
rs9825064	0	0	0	1	0
rs9825100	0	0	0	1	0
rs9825120	0	0	0	1	0
rs9825125	1	0	0	0	0
rs9825132	0	1	0	0	0
rs9825192	0	0	0	1	0
rs9825197	0	0	1	0	0
rs9825216	0	0	0	0	1
rs9825239	0	1	0	0	0
rs9825245	0	0	0	1	0
rs9825254	1	0	0	0	0
rs9825291	0	0	0	1	0
rs9825298	0	0	0	1	0
rs9825299	0	1	0	0	0
rs9825312	0	0	0	1	0
rs9825315	0	0	0	1	0
rs9825336	0	0	1	0	0
rs9825337	0	0	1	0	0
rs9825363	0	0	1	0	0
rs9825370	0	0	1	0	0
rs9825380	0	0	0	1	0
rs9825383	0	0	0	1	0
rs9825443	1	0	0	0	0
rs9825455	0	0	1	0	0
rs9825476	0	0	0	1	0
rs9825533	0	0	0	1	0
rs9825535	0	1	0	0	0
rs9825559	0	0	0	1	0
rs9825573	0	0	1	0	0
rs9825582	0	0	0	1	0
rs9825601	0	0	0	1	0
rs9825610	0	0	0	1	0
rs9825631	0	0	0	1	0
rs9825632	0	0	0	1	0
rs9825635	0	0	0	1	0
rs9825646	0	0	0	1	0
rs9825687	0	0	0	1	0
rs9825704	0	0	0	1	0
rs9825708	0	0	0	1	0
rs9825725	0	0	1	0	0
rs9825762	0	0	0	1	0
rs9825766	0	0	0	1	0
rs9825801	0	0	0	1	0
rs9825818	0	0	0	1	0
rs9825824	0	0	0	1	0
rs9825852	0	0	0	1	0
rs9825924	0	0	1	0	0
rs9825927	0	0	0	1	0
rs9825942	0	0	0	1	0
rs9825949	0	0	1	0	0
rs9825966	0	0	0	1	0
rs9825973	0	0	0	1	0
rs9825981	0	0	0	1	0
rs9825991	0	0	0	1	0
rs9825995	1	0	0	0	0
rs9826009	0	0	0	1	0
rs9826032	0	1	0	0	0
rs9826040	0	0	1	0	0
rs9826044	0	0	1	0	0
rs9826045	0	1	0	0	0
rs9826052	0	0	0	1	0
rs9826057	0	0	0	1	0
rs9826061	0	0	0	1	0
rs9826073	0	0	0	1	0
rs9826084	0	0	0	1	0
rs9826124	0	0	0	0	1
rs9826146	0	1	0	0	0
rs9826147	0	0	0	1	0
rs9826155	0	0	1	0	0
rs9826157	0	0	0	1	0
rs9826161	0	0	0	1	0
rs9826180	0	0	0	1	0
rs9826181	0	0	0	1	0
rs9826208	0	0	0	1	0
rs9826214	0	0	0	1	0
rs9826222	0	0	0	1	0
rs9826230	0	0	0	1	0
rs9826236	0	0	1	0	0
rs9826274	0	0	0	1	0
rs9826277	0	0	1	0	0
rs9826313	0	0	0	1	0
rs9826324	0	0	0	1	0
rs9826341	0	0	0	1	0
rs9826378	0	0	0	1	0
rs9826379	0	0	0	1	0
rs9826419	0	0	1	0	0
rs9826421	0	0	0	1	0
rs9826424	0	0	0	1	0
rs9826454	0	1	0	0	0
rs9826486	0	0	1	0	0
rs9826489	0	0	0	1	0
rs9826490	0	0	1	0	0
rs9826496	0	0	0	1	0
rs9826516	0	0	1	0	0
rs9826526	0	0	0	1	0
rs9826531	0	0	1	0	0
rs9826544	0	0	0	1	0
rs9826560	0	0	0	0	1
rs9826578	0	0	0	1	0
rs9826579	0	0	0	1	0
rs9826609	0	0	0	1	0
rs9826615	0	0	1	0	0
rs9826616	0	0	0	1	0
rs9826623	0	0	0	1	0
rs9826653	0	1	0	0	0
rs9826660	0	0	1	0	0
rs9826666	0	0	0	1	0
rs9826668	0	0	0	1	0
rs9826719	1	0	0	0	0
rs9826730	0	0	0	0	1
rs9826733	0	0	0	1	0
rs9826736	0	0	0	1	0
rs9826754	0	0	0	1	0
rs9826761	0	0	0	0	1
rs9826762	0	0	0	0	1
rs9826770	0	0	0	1	0
rs9826779	0	0	1	0	0
rs9826790	0	0	0	1	0
rs9826803	0	0	1	0	0
rs9826806	0	1	0	0	0
rs9826813	0	0	0	1	0
rs9826819	0	0	0	1	0
rs9826847	0	0	1	0	0
rs9826851	0	0	1	0	0
rs9826853	0	0	1	0	0
rs9826861	0	0	0	1	0
rs9826862	0	0	1	0	0
rs9826864	0	1	0	0	0
rs9826866	0	0	0	1	0
rs9826875	0	0	0	1	0
rs9826886	0	0	0	1	0
rs9826919	0	0	1	0	0
rs9826951	0	0	0	1	0
rs9826981	0	0	0	0	1
rs9826984	0	0	0	1	0
rs9827013	0	0	1	0	0
rs9827029	0	0	0	1	0
rs9827036	0	0	0	1	0
rs9827053	0	0	0	1	0
rs9827083	0	0	1	0	0
rs9827101	0	0	0	1	0
rs9827108	0	0	0	1	0
rs9827144	0	0	0	1	0
rs9827154	0	0	0	1	0
rs9827178	1	0	0	0	0
rs9827195	0	0	0	1	0
rs9827199	0	0	1	0	0
rs9827201	0	0	1	0	0
rs9827225	0	0	0	1	0
rs9827226	0	0	0	1	0
rs9827249	0	0	0	1	0
rs9827268	0	0	1	0	0
rs9827306	0	0	0	1	0
rs9827339	0	0	1	0	0
rs9827343	0	0	0	1	0
rs9827401	0	0	1	0	0
rs9827433	1	0	0	0	0
rs9827441	0	0	0	1	0
rs9827444	0	0	0	1	0
rs9827476	0	0	0	1	0
rs9827496	0	0	0	1	0
rs9827510	0	0	0	1	0
rs9827534	0	1	0	0	0
rs9827541	0	0	1	0	0
rs9827601	0	0	0	1	0
rs9827606	1	0	0	0	0
rs9827611	0	0	0	1	0
rs9827628	0	0	0	1	0
rs9827634	0	0	0	1	0
rs9827645	0	0	0	1	0
rs9827646	0	0	0	1	0
rs9827658	0	0	1	0	0
rs9827661	0	0	1	0	0
rs9827662	0	1	0	0	0
rs9827669	0	0	1	0	0
rs9827672	0	0	0	1	0
rs9827676	0	0	0	1	0
rs9827714	0	0	0	1	0
rs9827725	0	1	0	0	0
rs9827738	0	0	0	1	0
rs9827785	0	0	1	0	0
rs9827813	0	0	0	1	0
rs9827892	0	0	0	1	0
rs9827901	0	0	0	1	0
rs9827910	0	0	0	1	0
rs9827918	0	0	0	1	0
rs9827940	0	0	0	1	0
rs9827941	0	0	0	1	0
rs9827945	0	0	0	1	0
rs9827970	0	0	1	0	0
rs9827977	0	0	1	0	0
rs9827980	0	0	1	0	0
rs9827987	0	0	0	1	0
rs9827990	0	0	0	1	0
rs9827992	0	0	0	1	0
rs9828013	0	0	0	1	0
rs9828015	0	0	0	1	0
rs9828037	0	0	1	0	0
rs9828038	0	0	1	0	0
rs9828066	0	0	0	0	1
rs9828068	0	1	0	0	0
rs9828069	0	0	0	1	0
rs9828071	0	0	0	1	0
rs9828088	0	1	0	0	0
rs9828091	0	0	0	0	1
rs9828110	0	0	0	1	0
rs9828156	0	0	0	1	0
rs9828197	0	0	0	1	0
rs9828255	0	0	0	1	0
rs9828311	0	0	0	1	0
rs9828312	0	0	1	0	0
rs9828327	0	0	0	1	0
rs9828333	0	0	0	1	0
rs9828339	0	0	0	1	0
rs9828340	0	0	0	1	0
rs9828343	0	0	0	1	0
rs9828370	0	0	1	0	0
rs9828378	0	0	0	1	0
rs9828390	0	1	0	0	0
rs9828414	0	0	0	1	0
rs9828446	0	1	0	0	0
rs9828468	0	0	0	1	0
rs9828485	0	0	1	0	0
rs9828517	0	0	1	0	0
rs9828539	0	0	0	0	1
rs9828617	0	0	0	1	0
rs9828632	0	0	0	1	0
rs9828639	0	0	0	1	0
rs9828642	0	0	0	1	0
rs9828643	0	0	0	1	0
rs9828644	0	0	0	1	0
rs9828691	0	0	0	1	0
rs9828720	0	0	0	1	0
rs9828726	0	0	0	0	1
rs9828737	0	0	0	1	0
rs9828738	0	0	0	0	1
rs9828746	0	0	1	0	0
rs9828762	0	0	0	0	1
rs9828772	0	0	0	1	0
rs9828795	0	0	0	1	0
rs9828800	1	0	0	0	0
rs9828805	0	0	0	1	0
rs9828815	0	0	0	1	0
rs9828819	0	0	0	1	0
rs9828829	0	0	1	0	0
rs9828857	0	0	0	1	0
rs9828870	0	0	0	1	0
rs9828912	0	0	0	1	0
rs9828915	0	0	0	1	0
rs9828917	0	1	0	0	0
rs9828952	0	0	0	1	0
rs9828954	0	0	0	1	0
rs9828976	0	1	0	0	0
rs9828997	0	0	0	1	0
rs9829012	0	0	1	0	0
rs9829092	0	0	0	1	0
rs9829097	0	0	1	0	0
rs9829114	0	0	0	1	0
rs9829139	0	0	1	0	0
rs9829172	0	1	0	0	0
rs9829220	0	0	1	0	0
rs9829341	0	0	1	0	0
rs9829366	0	0	0	1	0
rs9829371	0	0	0	0	1
rs9829384	0	0	0	1	0
rs9829388	0	0	0	1	0
rs9829398	0	0	0	1	0
rs9829416	0	0	1	0	0
rs9829436	0	0	0	1	0
rs9829437	1	0	0	0	0
rs9829457	0	0	0	1	0
rs9829461	0	0	0	1	0
rs9829469	0	0	0	1	0
rs9829495	0	0	0	1	0
rs9829513	1	0	0	0	0
rs9829521	0	0	0	1	0
rs9829537	0	0	0	1	0
rs9829553	1	0	0	0	0
rs9829568	0	0	0	1	0
rs9829578	0	1	0	0	0
rs9829581	1	0	0	0	0
rs9829586	0	0	1	0	0
rs9829591	0	0	0	1	0
rs9829613	0	0	0	0	1
rs9829631	0	0	0	1	0
rs9829634	0	0	0	1	0
rs9829636	0	0	1	0	0
rs9829641	0	0	0	1	0
rs9829650	0	0	0	1	0
rs9829682	0	0	0	1	0
rs9829685	0	0	0	1	0
rs9829686	0	0	0	1	0
rs9829700	0	0	0	1	0
rs9829714	0	0	1	0	0
rs9829778	0	0	0	1	0
rs9829801	0	0	0	1	0
rs9829810	0	0	0	1	0
rs9829833	0	0	0	0	1
rs9829866	0	0	0	1	0
rs9829869	0	0	0	1	0
rs9829872	0	0	0	1	0
rs9829873	0	0	0	0	1
rs9829920	0	0	1	0	0
rs9829926	0	0	1	0	0
rs9829972	0	0	0	1	0
rs9830000	1	0	0	0	0
rs9830045	0	0	0	0	1
rs9830070	1	0	0	0	0
rs9830071	1	0	0	0	0
rs9830082	0	1	0	0	0
rs9830092	0	0	0	1	0
rs9830103	0	0	1	0	0
rs9830108	0	0	0	1	0
rs9830109	0	0	1	0	0
rs9830165	0	0	1	0	0
rs9830170	0	0	0	1	0
rs9830175	1	0	0	0	0
rs9830206	0	0	0	1	0
rs9830236	0	0	0	1	0
rs9830240	0	0	1	0	0
rs9830266	0	0	1	0	0
rs9830274	0	0	0	0	1
rs9830293	0	0	0	1	0
rs9830294	0	0	1	0	0
rs9830312	0	0	0	1	0
rs9830324	0	0	1	0	0
rs9830363	0	0	1	0	0
rs9830378	0	0	1	0	0
rs9830398	0	0	0	1	0
rs9830429	0	0	1	0	0
rs9830438	0	0	1	0	0
rs9830448	0	0	0	1	0
rs9830460	0	0	1	0	0
rs9830587	0	0	0	1	0
rs9830596	0	0	0	1	0
rs9830598	1	0	0	0	0
rs9830605	0	0	0	1	0
rs9830661	0	0	0	1	0
rs9830682	0	0	1	0	0
rs9830687	0	0	0	1	0
rs9830739	0	0	1	0	0
rs9830744	0	0	1	0	0
rs9830760	0	0	1	0	0
rs9830764	0	0	0	1	0
rs9830766	0	0	0	1	0
rs9830773	0	0	1	0	0
rs9830784	0	0	1	0	0
rs9830790	0	0	0	1	0
rs9830802	1	0	0	0	0
rs9830810	1	0	0	0	0
rs9830865	0	0	0	1	0
rs9830891	0	0	1	0	0
rs9830904	0	0	0	1	0
rs9830949	0	0	0	0	1
rs9830960	0	0	0	1	0
rs9830991	0	0	0	1	0
rs9830995	0	0	0	1	0
rs9831019	0	0	0	1	0
rs9831039	0	0	0	1	0
rs9831048	0	0	1	0	0
rs9831061	1	0	0	0	0
rs9831063	0	0	1	0	0
rs9831066	0	0	0	1	0
rs9831089	0	0	1	0	0
rs9831108	0	0	0	1	0
rs9831122	1	0	0	0	0
rs9831131	0	0	1	0	0
rs9831144	0	0	0	1	0
rs9831150	0	0	0	1	0
rs9831157	0	0	0	1	0
rs9831203	0	0	0	1	0
rs9831222	0	0	0	1	0
rs9831230	0	0	0	0	1
rs9831235	0	0	0	1	0
rs9831288	0	1	0	0	0
rs9831292	0	0	0	1	0
rs9831298	0	0	0	1	0
rs9831321	0	1	0	0	0
rs9831327	0	0	1	0	0
rs9831340	0	0	0	1	0
rs9831351	0	0	0	1	0
rs9831372	0	0	0	1	0
rs9831435	0	0	0	1	0
rs9831477	0	0	0	1	0
rs9831493	0	0	0	1	0
rs9831569	0	0	0	1	0
rs9831602	0	0	0	1	0
rs9831616	0	0	0	1	0
rs9831627	0	0	0	1	0
rs9831630	0	0	0	1	0
rs9831641	0	0	0	0	1
rs9831652	0	0	1	0	0
rs9831654	0	0	0	1	0
rs9831691	0	0	0	1	0
rs9831701	0	0	0	1	0
rs9831702	0	0	0	1	0
rs9831783	0	0	0	1	0
rs9831803	0	0	0	1	0
rs9831813	0	0	0	1	0
rs9831830	0	0	0	1	0
rs9831897	0	0	0	1	0
rs9831908	0	0	0	1	0
rs9831913	1	0	0	0	0
rs9831914	0	0	0	1	0
rs9831938	1	0	0	0	0
rs9831940	0	0	0	1	0
rs9831948	0	0	1	0	0
rs9831964	0	0	1	0	0
rs9831966	1	0	0	0	0
rs9831972	0	0	1	0	0
rs9831977	0	1	0	0	0
rs9831984	0	0	0	1	0
rs9831990	0	0	0	1	0
rs9831996	0	0	0	1	0
rs9832011	0	0	0	0	1
rs9832018	0	0	0	1	0
rs9832043	0	0	0	1	0
rs9832058	0	0	0	1	0
rs9832069	0	0	0	1	0
rs9832074	0	1	0	0	0
rs9832075	0	0	0	1	0
rs9832079	0	0	0	1	0
rs9832098	0	0	0	1	0
rs9832105	0	0	1	0	0
rs9832107	0	1	0	0	0
rs9832111	0	0	0	1	0
rs9832125	0	0	1	0	0
rs9832141	0	0	0	1	0
rs9832142	0	0	0	1	0
rs9832163	0	0	0	1	0
rs9832186	0	0	0	1	0
rs9832213	0	0	0	1	0
rs9832222	0	0	0	1	0
rs9832249	0	0	0	1	0
rs9832275	0	0	0	1	0
rs9832297	0	0	0	1	0
rs9832316	0	0	0	1	0
rs9832324	0	0	0	1	0
rs9832384	0	0	0	1	0
rs9832408	0	0	0	1	0
rs9832409	0	0	0	1	0
rs9832418	0	0	1	0	0
rs9832424	0	0	0	1	0
rs9832430	0	0	0	1	0
rs9832449	0	0	0	1	0
rs9832494	0	0	0	0	1
rs9832511	0	0	0	1	0
rs9832514	0	0	1	0	0
rs9832518	0	0	0	1	0
rs9832534	0	0	0	1	0
rs9832539	0	0	1	0	0
rs9832544	0	0	0	1	0
rs9832547	0	0	0	1	0
rs9832568	0	0	0	1	0
rs9832572	0	1	0	0	0
rs9832672	0	1	0	0	0
rs9832674	0	0	0	1	0
rs9832711	0	0	0	1	0
rs9832712	1	0	0	0	0
rs9832745	0	0	0	1	0
rs9832785	0	0	0	1	0
rs9832810	0	0	1	0	0
rs9832827	0	0	0	1	0
rs9832882	0	0	0	1	0
rs9832903	0	0	0	1	0
rs9832904	0	0	0	1	0
rs9832909	0	0	0	1	0
rs9832918	0	0	0	1	0
rs9832945	0	0	1	0	0
rs9832952	0	1	0	0	0
rs9832963	0	0	0	1	0
rs9832985	0	0	1	0	0
rs9832993	0	0	1	0	0
rs9832999	0	0	0	1	0
rs9833003	0	0	0	1	0
rs9833041	0	0	0	1	0
rs9833055	0	0	0	1	0
rs9833079	0	0	0	1	0
rs9833114	0	0	0	1	0
rs9833134	0	0	1	0	0
rs9833162	0	1	0	0	0
rs9833197	0	0	0	1	0
rs9833213	0	0	0	1	0
rs9833229	0	0	0	1	0
rs9833237	0	0	0	1	0
rs9833245	0	0	0	1	0
rs9833263	0	0	0	1	0
rs9833280	0	1	0	0	0
rs9833294	0	0	1	0	0
rs9833297	0	0	0	1	0
rs9833307	0	0	0	1	0
rs9833361	0	0	0	1	0
rs9833370	0	0	1	0	0
rs9833410	0	0	1	0	0
rs9833412	0	0	0	1	0
rs9833415	0	0	0	1	0
rs9833424	0	0	0	1	0
rs9833439	0	0	0	1	0
rs9833460	0	0	0	1	0
rs9833464	0	0	0	1	0
rs9833482	0	0	0	1	0
rs9833491	0	0	0	1	0
rs9833502	0	0	0	1	0
rs9833520	0	0	0	1	0
rs9833536	0	0	1	0	0
rs9833539	0	0	0	1	0
rs9833545	0	0	0	1	0
rs9833546	1	0	0	0	0
rs9833547	0	0	0	1	0
rs9833548	0	0	0	1	0
rs9833585	0	0	1	0	0
rs9833616	0	0	0	1	0
rs9833636	0	0	0	1	0
rs9833640	0	0	1	0	0
rs9833641	0	0	0	1	0
rs9833658	0	0	0	1	0
rs9833666	0	0	1	0	0
rs9833736	0	0	0	0	1
rs9833753	0	0	0	1	0
rs9833756	0	0	0	1	0
rs9833757	0	0	0	1	0
rs9833807	1	0	0	0	0
rs9833827	0	0	0	1	0
rs9833841	0	0	0	1	0
rs9833846	0	1	0	0	0
rs9833848	0	0	1	0	0
rs9833879	0	0	0	1	0
rs9833880	1	0	0	0	0
rs9833892	0	0	0	1	0
rs9833908	0	0	0	0	1
rs9833951	0	0	0	1	0
rs9833971	0	0	0	1	0
rs9833990	0	0	1	0	0
rs9834001	0	0	0	1	0
rs9834008	1	0	0	0	0
rs9834076	0	0	1	0	0
rs9834087	0	0	0	1	0
rs9834090	0	0	0	1	0
rs9834104	0	1	0	0	0
rs9834116	1	0	0	0	0
rs9834119	0	0	0	1	0
rs9834126	0	0	0	1	0
rs9834133	1	0	0	0	0
rs9834137	0	0	0	1	0
rs9834147	0	0	0	1	0
rs9834172	0	0	1	0	0
rs9834187	0	0	0	1	0
rs9834207	0	0	1	0	0
rs9834211	0	0	0	1	0
rs9834218	0	0	0	1	0
rs9834224	0	0	0	1	0
rs9834234	0	0	0	1	0
rs9834238	0	0	1	0	0
rs9834245	0	0	0	1	0
rs9834304	0	0	0	1	0
rs9834334	0	0	0	1	0
rs9834374	0	0	1	0	0
rs9834377	0	0	0	1	0
rs9834389	0	0	0	1	0
rs9834416	0	0	0	0	1
rs9834468	0	0	0	0	1
rs9834474	0	0	0	1	0
rs9834484	0	0	0	1	0
rs9834490	0	0	0	1	0
rs9834501	0	0	0	0	1
rs9834536	0	0	0	1	0
rs9834548	1	0	0	0	0
rs9834554	0	0	0	1	0
rs9834555	0	0	0	1	0
rs9834560	0	0	0	1	0
rs9834600	0	0	1	0	0
rs9834607	0	0	0	1	0
rs9834608	0	0	0	1	0
rs9834615	0	0	1	0	0
rs9834629	0	0	1	0	0
rs9834631	0	1	0	0	0
rs9834636	0	0	0	1	0
rs9834639	0	0	0	1	0
rs9834661	0	0	0	1	0
rs9834678	0	0	1	0	0
rs9834692	0	0	0	0	1
rs9834697	0	0	0	1	0
rs9834705	0	0	0	1	0
rs9834723	0	0	1	0	0
rs9834731	0	0	0	1	0
rs9834755	0	0	0	1	0
rs9834756	0	0	0	1	0
rs9834771	0	0	0	1	0
rs9834776	0	0	0	1	0
rs9834835	0	0	1	0	0
rs9834866	0	0	1	0	0
rs9834873	0	0	0	1	0
rs9834878	0	0	0	1	0
rs9834892	0	0	1	0	0
rs9834901	0	0	1	0	0
rs9834921	0	0	1	0	0
rs9834926	0	0	0	1	0
rs9834939	0	0	0	1	0
rs9834940	0	0	0	0	1
rs9834966	0	1	0	0	0
rs9834975	0	0	0	1	0
rs9834981	0	0	0	1	0
rs9835043	0	0	1	0	0
rs9835062	0	0	1	0	0
rs9835073	0	0	0	1	0
rs9835089	0	0	0	1	0
rs9835093	0	0	0	1	0
rs9835118	0	0	0	1	0
rs9835131	0	0	0	1	0
rs9835132	0	0	0	1	0
rs9835136	0	0	1	0	0
rs9835161	0	1	0	0	0
rs9835178	0	0	0	0	1
rs9835179	0	0	0	1	0
rs9835183	0	0	0	1	0
rs9835184	0	0	0	1	0
rs9835204	0	0	0	1	0
rs9835220	0	1	0	0	0
rs9835241	0	0	0	1	0
rs9835249	0	0	1	0	0
rs9835269	0	0	0	1	0
rs9835270	0	0	1	0	0
rs9835288	0	0	0	1	0
rs9835315	0	0	0	1	0
rs9835329	0	0	0	1	0
rs9835356	0	0	1	0	0
rs9835361	0	0	0	1	0
rs9835372	0	0	0	1	0
rs9835383	0	0	1	0	0
rs9835384	0	0	0	1	0
rs9835395	0	0	0	0	1
rs9835402	0	0	0	1	0
rs9835403	0	0	0	1	0
rs9835420	0	0	1	0	0
rs9835428	0	0	1	0	0
rs9835432	0	0	1	0	0
rs9835435	0	0	1	0	0
rs9835450	0	0	0	1	0
rs9835454	1	0	0	0	0
rs9835455	0	0	0	1	0
rs9835480	0	0	0	1	0
rs9835485	0	0	1	0	0
rs9835519	0	0	0	1	0
rs9835525	0	0	0	1	0
rs9835537	0	0	1	0	0
rs9835573	0	0	0	1	0
rs9835574	0	0	0	1	0
rs9835585	0	1	0	0	0
rs9835596	0	0	0	1	0
rs9835618	0	0	1	0	0
rs9835657	0	0	1	0	0
rs9835684	0	0	0	1	0
rs9835717	0	0	0	1	0
rs9835725	1	0	0	0	0
rs9835741	0	0	0	1	0
rs9835759	0	0	1	0	0
rs9835771	0	0	0	0	1
rs9835779	0	0	0	1	0
rs9835791	0	0	0	1	0
rs9835792	0	0	1	0	0
rs9835799	0	0	0	1	0
rs9835810	0	0	1	0	0
rs9835813	0	0	0	0	1
rs9835819	0	0	0	1	0
rs9835820	0	0	0	1	0
rs9835821	0	0	0	1	0
rs9835855	0	0	0	1	0
rs9835857	0	0	1	0	0
rs9835869	0	0	0	1	0
rs9835874	0	0	0	1	0
rs9835927	0	1	0	0	0
rs9835936	1	0	0	0	0
rs9835949	0	0	0	1	0
rs9835950	0	0	0	1	0
rs9835960	0	0	1	0	0
rs9835975	0	0	1	0	0
rs9835988	0	0	1	0	0
rs9835997	1	0	0	0	0
rs9835998	0	0	1	0	0
rs9836009	0	0	0	1	0
rs9836010	0	0	1	0	0
rs9836012	0	0	1	0	0
rs9836023	0	0	1	0	0
rs9836059	0	0	0	1	0
rs9836110	0	0	1	0	0
rs9836131	0	0	1	0	0
rs9836141	0	0	0	1	0
rs9836159	0	0	1	0	0
rs9836197	0	0	0	1	0
rs9836212	0	0	0	1	0
rs9836236	0	0	0	1	0
rs9836237	0	0	0	1	0
rs9836242	0	0	1	0	0
rs9836249	0	0	0	1	0
rs9836252	0	0	0	1	0
rs9836265	0	0	1	0	0
rs9836270	0	0	0	1	0
rs9836281	0	0	0	1	0
rs9836286	0	0	1	0	0
rs9836309	0	0	0	1	0
rs9836314	0	0	0	1	0
rs9836323	0	0	1	0	0
rs9836332	0	0	0	1	0
rs9836334	0	0	0	1	0
rs9836347	1	0	0	0	0
rs9836364	0	0	0	0	1
rs9836374	0	1	0	0	0
rs9836381	1	0	0	0	0
rs9836388	1	0	0	0	0
rs9836393	1	0	0	0	0
rs9836401	0	0	0	1	0
rs9836404	0	0	0	0	1
rs9836420	0	0	1	0	0
rs9836434	0	0	0	1	0
rs9836464	0	1	0	0	0
rs9836487	0	0	0	1	0
rs9836501	0	0	0	1	0
rs9836522	0	0	0	1	0
rs9836531	0	0	0	1	0
rs9836538	0	0	0	1	0
rs9836544	0	0	0	1	0
rs9836559	0	0	0	1	0
rs9836600	0	1	0	0	0
rs9836619	0	0	1	0	0
rs9836621	0	1	0	0	0
rs9836622	0	0	0	1	0
rs9836633	0	0	0	1	0
rs9836642	0	0	0	1	0
rs9836664	0	0	0	1	0
rs9836674	0	0	0	1	0
rs9836677	0	0	0	1	0
rs9836680	0	0	0	1	0
rs9836682	0	0	0	0	1
rs9836684	0	0	0	1	0
rs9836700	0	0	1	0	0
rs9836717	0	0	0	1	0
rs9836738	0	0	0	0	1
rs9836739	0	0	1	0	0
rs9836742	0	0	0	1	0
rs9836758	0	1	0	0	0
rs9836763	0	1	0	0	0
rs9836772	0	0	0	1	0
rs9836779	0	0	0	1	0
rs9836824	0	0	1	0	0
rs9836852	0	0	0	1	0
rs9836858	0	0	0	1	0
rs9836859	0	0	0	1	0
rs9836885	0	0	0	1	0
rs9836913	0	0	0	1	0
rs9836929	1	0	0	0	0
rs9836931	0	0	0	0	1
rs9836945	0	0	0	1	0
rs9836957	0	0	1	0	0
rs9836989	0	0	1	0	0
rs9836990	0	0	0	1	0
rs9837009	0	0	0	1	0
rs9837019	0	0	0	1	0
rs9837025	0	0	1	0	0
rs9837038	0	0	0	1	0
rs9837048	0	0	0	1	0
rs9837075	0	0	1	0	0
rs9837096	0	0	0	1	0
rs9837142	0	0	0	1	0
rs9837149	0	0	0	1	0
rs9837150	0	0	0	1	0
rs9837158	0	1	0	0	0
rs9837161	1	0	0	0	0
rs9837162	0	0	1	0	0
rs9837167	0	0	0	1	0
rs9837224	0	1	0	0	0
rs9837225	0	0	0	1	0
rs9837230	0	0	0	1	0
rs9837243	0	0	0	1	0
rs9837270	0	0	1	0	0
rs9837271	0	0	0	1	0
rs9837291	0	0	0	1	0
rs9837295	0	0	0	1	0
rs9837303	0	0	1	0	0
rs9837316	0	0	0	1	0
rs9837325	0	0	0	1	0
rs9837328	0	0	0	1	0
rs9837334	0	1	0	0	0
rs9837355	0	1	0	0	0
rs9837367	0	0	0	1	0
rs9837379	0	0	0	1	0
rs9837385	0	0	1	0	0
rs9837417	0	0	0	1	0
rs9837418	0	0	0	0	1
rs9837425	0	0	0	1	0
rs9837443	0	0	0	1	0
rs9837458	0	0	0	1	0
rs9837485	0	0	1	0	0
rs9837497	0	0	0	1	0
rs9837502	0	1	0	0	0
rs9837519	0	0	0	1	0
rs9837531	0	0	0	1	0
rs9837550	0	0	0	1	0
rs9837563	0	0	0	1	0
rs9837565	0	0	0	1	0
rs9837568	0	0	0	1	0
rs9837571	0	0	0	1	0
rs9837602	0	0	0	1	0
rs9837644	0	0	0	0	1
rs9837658	0	0	1	0	0
rs9837662	0	1	0	0	0
rs9837746	0	0	1	0	0
rs9837752	0	0	0	1	0
rs9837753	0	0	0	1	0
rs9837772	0	0	0	1	0
rs9837789	0	0	0	1	0
rs9837796	0	0	1	0	0
rs9837834	0	0	0	1	0
rs9837840	0	0	0	1	0
rs9837852	0	0	0	0	1
rs9837861	0	0	1	0	0
rs9837865	0	0	0	1	0
rs9837866	0	0	0	1	0
rs9837886	0	0	0	1	0
rs9837917	0	0	0	1	0
rs9837938	0	0	0	1	0
rs9837940	0	0	0	1	0
rs9837956	0	0	0	1	0
rs9837962	0	0	0	1	0
rs9837974	0	0	0	0	1
rs9837977	0	0	0	1	0
rs9837981	0	0	0	1	0
rs9837989	0	0	0	1	0
rs9838085	0	0	0	1	0
rs9838094	0	0	0	1	0
rs9838115	0	0	0	1	0
rs9838119	0	0	0	1	0
rs9838120	0	0	1	0	0
rs9838144	0	0	0	1	0
rs9838164	0	0	0	1	0
rs9838187	0	0	0	1	0
rs9838208	1	0	0	0	0
rs9838209	0	0	1	0	0
rs9838228	1	0	0	0	0
rs9838251	0	0	0	1	0
rs9838296	0	0	0	1	0
rs9838325	0	0	0	1	0
rs9838338	0	0	0	1	0
rs9838380	0	1	0	0	0
rs9838390	0	0	0	1	0
rs9838396	0	0	0	1	0
rs9838397	0	0	0	1	0
rs9838406	0	0	0	1	0
rs9838433	0	1	0	0	0
rs9838443	1	0	0	0	0
rs9838450	0	0	0	1	0
rs9838464	0	1	0	0	0
rs9838466	0	0	0	1	0
rs9838467	0	0	0	1	0
rs9838490	0	0	0	0	1
rs9838521	0	0	0	1	0
rs9838537	0	0	1	0	0
rs9838539	0	0	0	1	0
rs9838545	0	0	0	1	0
rs9838548	0	0	0	1	0
rs9838568	1	0	0	0	0
rs9838576	0	0	0	1	0
rs9838596	0	0	0	0	1
rs9838604	0	1	0	0	0
rs9838621	0	0	0	1	0
rs9838622	0	0	1	0	0
rs9838635	0	0	0	0	1
rs9838641	0	0	0	1	0
rs9838645	0	0	0	1	0
rs9838647	0	0	0	1	0
rs9838650	0	0	0	0	1
rs9838652	0	0	0	1	0
rs9838654	0	0	0	1	0
rs9838662	0	0	0	1	0
rs9838755	0	0	0	1	0
rs9838773	0	0	1	0	0
rs9838809	0	0	0	1	0
rs9838818	0	0	0	1	0
rs9838828	0	0	0	1	0
rs9838834	0	0	0	1	0
rs9838870	0	0	0	1	0
rs9838872	0	0	0	1	0
rs9838874	0	0	0	1	0
rs9838884	0	1	0	0	0
rs9838888	0	0	0	1	0
rs9838889	0	0	0	1	0
rs9838916	0	0	0	1	0
rs9838918	0	0	0	1	0
rs9838981	0	0	0	1	0
rs9839011	0	0	0	1	0
rs9839020	0	0	0	1	0
rs9839026	0	0	0	1	0
rs9839032	1	0	0	0	0
rs9839037	0	0	0	1	0
rs9839042	0	0	0	1	0
rs9839050	0	0	0	0	1
rs9839111	0	0	0	1	0
rs9839121	0	0	1	0	0
rs9839137	0	1	0	0	0
rs9839143	0	0	0	1	0
rs9839148	0	0	1	0	0
rs9839150	1	0	0	0	0
rs9839155	0	0	1	0	0
rs9839165	0	0	0	1	0
rs9839168	0	0	0	1	0
rs9839234	0	0	0	1	0
rs9839242	1	0	0	0	0
rs9839253	0	0	0	1	0
rs9839256	0	0	1	0	0
rs9839282	1	0	0	0	0
rs9839352	0	0	0	1	0
rs9839353	0	0	0	1	0
rs9839363	0	0	0	0	1
rs9839371	0	0	0	1	0
rs9839381	0	0	0	1	0
rs9839383	0	0	0	1	0
rs9839389	0	0	1	0	0
rs9839410	0	0	0	1	0
rs9839429	0	0	0	1	0
rs9839482	0	0	0	1	0
rs9839492	1	0	0	0	0
rs9839501	0	0	0	1	0
rs9839531	0	0	0	1	0
rs9839562	0	0	0	1	0
rs9839573	0	0	0	1	0
rs9839585	0	0	0	0	1
rs9839587	0	0	0	1	0
rs9839588	0	0	1	0	0
rs9839638	0	0	0	0	1
rs9839655	0	0	0	1	0
rs9839659	0	0	0	1	0
rs9839664	1	0	0	0	0
rs9839670	0	0	0	1	0
rs9839681	0	0	0	1	0
rs9839705	0	0	0	1	0
rs9839712	0	0	1	0	0
rs9839774	0	0	1	0	0
rs9839776	0	1	0	0	0
rs9839782	0	0	0	1	0
rs9839812	0	0	0	1	0
rs9839825	0	0	0	1	0
rs9839836	0	0	1	0	0
rs9839840	0	0	0	1	0
rs9839842	0	0	0	1	0
rs9839858	0	0	0	1	0
rs9839869	0	0	0	1	0
rs9839871	0	0	0	1	0
rs9839875	0	0	0	1	0
rs9839886	0	0	0	1	0
rs9839903	0	0	0	1	0
rs9839906	0	0	1	0	0
rs9839910	0	0	0	1	0
rs9839940	0	0	0	1	0
rs9839954	0	0	0	1	0
rs9839977	0	1	0	0	0
rs9839978	1	0	0	0	0
rs9839987	0	0	1	0	0
rs9839993	0	1	0	0	0
rs9840001	1	0	0	0	0
rs9840009	1	0	0	0	0
rs9840013	0	0	1	0	0
rs9840044	0	0	1	0	0
rs9840074	1	0	0	0	0
rs9840095	0	0	0	1	0
rs9840099	0	0	1	0	0
rs9840112	0	0	0	1	0
rs9840115	0	0	0	1	0
rs9840118	0	0	0	1	0
rs9840150	0	0	0	1	0
rs9840155	0	0	0	1	0
rs9840196	0	0	1	0	0
rs9840227	0	0	0	0	1
rs9840237	0	0	0	1	0
rs9840253	0	0	1	0	0
rs9840259	0	0	0	1	0
rs9840267	1	0	0	0	0
rs9840271	0	0	0	1	0
rs9840274	0	0	0	1	0
rs9840284	0	0	0	1	0
rs9840295	0	0	0	0	1
rs9840302	0	0	0	1	0
rs9840308	0	0	1	0	0
rs9840314	0	0	0	1	0
rs9840317	0	0	0	1	0
rs9840327	0	0	0	1	0
rs9840344	0	1	0	0	0
rs9840350	0	0	0	1	0
rs9840370	0	0	0	1	0
rs9840375	0	0	0	1	0
rs9840394	0	0	0	0	1
rs9840406	0	0	0	1	0
rs9840453	0	0	0	1	0
rs9840468	0	0	0	1	0
rs9840500	0	1	0	0	0
rs9840502	0	0	0	1	0
rs9840505	0	0	0	1	0
rs9840510	0	0	0	1	0
rs9840511	0	0	1	0	0
rs9840527	0	0	0	1	0
rs9840530	0	0	0	1	0
rs9840556	0	0	0	1	0
rs9840573	0	0	0	1	0
rs9840583	0	1	0	0	0
rs9840608	0	0	0	1	0
rs9840621	0	0	0	1	0
rs9840630	0	0	0	1	0
rs9840633	0	0	1	0	0
rs9840635	0	0	0	1	0
rs9840642	0	0	0	1	0
rs9840663	0	0	0	1	0
rs9840666	0	0	0	1	0
rs9840696	0	0	0	1	0
rs9840701	0	0	0	1	0
rs9840716	0	1	0	0	0
rs9840730	1	0	0	0	0
rs9840780	1	0	0	0	0
rs9840812	0	1	0	0	0
rs9840838	0	0	0	1	0
rs9840848	0	0	1	0	0
rs9840863	0	0	0	1	0
rs9840871	0	0	0	1	0
rs9840877	0	1	0	0	0
rs9840879	0	0	1	0	0
rs9840891	0	0	0	1	0
rs9840892	0	0	1	0	0
rs9840899	0	0	1	0	0
rs9840903	0	0	1	0	0
rs9840904	0	0	0	1	0
rs9840907	0	0	0	1	0
rs9840915	0	0	0	1	0
rs9840925	0	0	1	0	0
rs9840936	0	0	0	1	0
rs9840941	0	0	1	0	0
rs9840953	0	0	0	0	1
rs9840960	0	0	0	1	0
rs9840962	0	0	0	1	0
rs9841005	0	0	1	0	0
rs9841006	1	0	0	0	0
rs9841018	0	0	0	1	0
rs9841041	0	0	0	1	0
rs9841058	0	0	0	1	0
rs9841065	1	0	0	0	0
rs9841067	1	0	0	0	0
rs9841086	0	0	1	0	0
rs9841111	0	0	0	1	0
rs9841125	0	0	0	1	0
rs9841126	0	0	0	1	0
rs9841131	0	0	1	0	0
rs9841159	0	0	0	1	0
rs9841172	0	0	0	1	0
rs9841180	0	0	0	1	0
rs9841186	0	0	0	1	0
rs9841189	0	0	0	0	1
rs9841212	0	0	0	1	0
rs9841224	1	0	0	0	0
rs9841244	0	0	0	0	1
rs9841254	0	0	0	0	1
rs9841255	1	0	0	0	0
rs9841259	0	0	1	0	0
rs9841266	0	0	1	0	0
rs9841270	0	0	0	1	0
rs9841311	0	0	0	1	0
rs9841312	0	0	0	1	0
rs9841318	0	0	1	0	0
rs9841333	1	0	0	0	0
rs9841337	0	0	0	0	1
rs9841343	0	0	0	1	0
rs9841356	0	0	0	0	1
rs9841369	1	0	0	0	0
rs9841371	0	0	0	1	0
rs9841382	0	1	0	0	0
rs9841389	0	0	0	1	0
rs9841413	0	0	0	1	0
rs9841462	0	0	0	1	0
rs9841469	0	0	0	1	0
rs9841482	0	0	1	0	0
rs9841500	0	0	0	1	0
rs9841503	0	0	1	0	0
rs9841521	0	0	0	1	0
rs9841529	0	1	0	0	0
rs9841533	0	0	0	1	0
rs9841562	0	0	0	1	0
rs9841571	0	0	0	1	0
rs9841594	1	0	0	0	0
rs9841616	0	1	0	0	0
rs9841632	0	0	0	1	0
rs9841635	0	0	0	1	0
rs9841637	0	0	0	1	0
rs9841643	0	0	0	1	0
rs9841674	0	0	0	1	0
rs9841687	0	0	0	1	0
rs9841748	0	0	0	1	0
rs9841774	0	0	0	1	0
rs9841798	0	0	0	1	0
rs9841804	0	0	0	1	0
rs9841806	0	0	1	0	0
rs9841810	1	0	0	0	0
rs9841816	0	0	0	1	0
rs9841819	1	0	0	0	0
rs9841834	0	0	0	0	1
rs9841842	0	1	0	0	0
rs9841852	0	0	0	1	0
rs9841864	0	0	1	0	0
rs9841887	0	0	1	0	0
rs9841897	0	0	0	1	0
rs9841956	0	0	0	1	0
rs9841967	0	0	0	1	0
rs9841979	0	0	1	0	0
rs9841987	0	0	0	1	0
rs9841989	0	0	0	1	0
rs9841991	1	0	0	0	0
rs9841996	0	0	0	1	0
rs9842030	0	0	0	1	0
rs9842031	0	0	0	1	0
rs9842053	0	0	1	0	0
rs9842107	0	1	0	0	0
rs9842161	0	0	1	0	0
rs9842181	0	0	1	0	0
rs9842198	0	0	0	1	0
rs9842219	0	0	0	1	0
rs9842236	0	0	0	1	0
rs9842240	0	0	0	1	0
rs9842256	0	0	1	0	0
rs9842276	0	0	0	1	0
rs9842307	0	0	1	0	0
rs9842311	0	0	0	1	0
rs9842312	0	0	1	0	0
rs9842322	0	0	0	0	1
rs9842324	0	0	0	1	0
rs9842328	0	0	1	0	0
rs9842371	0	1	0	0	0
rs9842373	0	0	0	1	0
rs9842398	0	0	0	1	0
rs9842404	0	0	1	0	0
rs9842483	0	0	1	0	0
rs9842488	0	0	0	1	0
rs9842509	0	0	0	1	0
rs9842520	0	0	0	1	0
rs9842527	0	0	1	0	0
rs9842540	0	0	1	0	0
rs9842557	0	0	0	1	0
rs9842558	0	0	0	1	0
rs9842561	0	0	0	1	0
rs9842566	1	0	0	0	0
rs9842598	0	0	0	1	0
rs9842735	0	0	1	0	0
rs9842736	0	0	0	1	0
rs9842748	0	0	0	0	1
rs9842752	0	0	0	1	0
rs9842796	0	1	0	0	0
rs9842807	0	0	1	0	0
rs9842814	0	0	0	1	0
rs9842840	0	1	0	0	0
rs9842862	0	0	0	1	0
rs9842864	0	1	0	0	0
rs9842903	0	0	0	1	0
rs9842912	0	0	0	1	0
rs9842941	0	0	0	1	0
rs9842957	0	1	0	0	0
rs9842958	0	0	0	1	0
rs9842977	0	0	0	0	1
rs9842994	0	0	0	1	0
rs9843019	0	0	0	1	0
rs9843021	0	0	0	1	0
rs9843034	0	0	0	1	0
rs9843056	0	0	0	1	0
rs9843077	0	0	0	1	0
rs9843094	0	0	0	1	0
rs9843100	0	0	0	1	0
rs9843105	1	0	0	0	0
rs9843112	0	0	1	0	0
rs9843124	0	0	1	0	0
rs9843143	0	0	0	1	0
rs9843154	0	0	1	0	0
rs9843165	0	0	0	1	0
rs9843173	0	0	0	1	0
rs9843242	0	0	0	1	0
rs9843259	0	0	0	1	0
rs9843266	0	1	0	0	0
rs9843281	0	0	1	0	0
rs9843287	0	0	0	1	0
rs9843310	0	0	0	1	0
rs9843311	0	0	0	1	0
rs9843327	0	0	0	0	1
rs9843329	0	0	0	1	0
rs9843348	0	1	0	0	0
rs9843349	0	0	0	1	0
rs9843355	0	0	1	0	0
rs9843357	0	0	0	1	0
rs9843370	0	0	0	1	0
rs9843412	0	0	1	0	0
rs9843428	0	0	0	1	0
rs9843429	0	0	1	0	0
rs9843430	0	0	0	1	0
rs9843433	0	1	0	0	0
rs9843447	0	0	1	0	0
rs9843460	0	0	1	0	0
rs9843485	0	0	0	1	0
rs9843501	0	0	0	1	0
rs9843522	0	0	0	1	0
rs9843550	0	0	0	0	1
rs9843567	0	0	1	0	0
rs9843570	0	0	0	1	0
rs9843580	0	0	0	0	1
rs9843585	0	0	0	1	0
rs9843587	0	1	0	0	0
rs9843606	0	0	0	1	0
rs9843640	0	0	1	0	0
rs9843641	0	0	0	1	0
rs9843646	0	1	0	0	0
rs9843647	0	0	0	1	0
rs9843654	0	0	0	1	0
rs9843659	0	0	0	1	0
rs9843661	0	0	0	1	0
rs9843681	0	0	0	1	0
rs9843693	0	0	1	0	0
rs9843704	0	0	1	0	0
rs9843722	0	0	0	1	0
rs9843725	0	1	0	0	0
rs9843728	0	0	0	1	0
rs9843731	0	1	0	0	0
rs9843737	0	1	0	0	0
rs9843776	0	0	0	1	0
rs9843801	0	1	0	0	0
rs9843853	1	0	0	0	0
rs9843898	0	0	0	1	0
rs9843908	0	0	0	1	0
rs9843942	0	0	0	1	0
rs9843956	0	0	0	1	0
rs9843958	0	0	0	0	1
rs9844004	0	0	0	1	0
rs9844027	0	0	0	1	0
rs9844030	0	0	1	0	0
rs9844040	0	0	0	1	0
rs9844044	0	0	0	1	0
rs9844054	0	0	0	1	0
rs9844063	0	0	1	0	0
rs9844068	0	0	0	1	0
rs9844071	0	0	0	1	0
rs9844077	0	0	0	1	0
rs9844092	0	0	0	1	0
rs9844114	1	0	0	0	0
rs9844126	0	0	1	0	0
rs9844131	0	0	0	1	0
rs9844139	0	1	0	0	0
rs9844176	0	0	0	1	0
rs9844183	0	1	0	0	0
rs9844205	0	0	0	1	0
rs9844232	0	0	1	0	0
rs9844265	0	0	0	1	0
rs9844271	1	0	0	0	0
rs9844318	0	0	0	1	0
rs9844325	0	0	0	1	0
rs9844334	0	0	1	0	0
rs9844348	0	0	1	0	0
rs9844361	0	0	0	1	0
rs9844385	0	0	0	1	0
rs9844393	0	0	0	1	0
rs9844414	0	0	0	1	0
rs9844434	0	0	1	0	0
rs9844494	0	0	0	1	0
rs9844495	0	0	0	1	0
rs9844503	0	0	1	0	0
rs9844537	0	0	0	1	0
rs9844551	0	0	1	0	0
rs9844577	0	0	0	1	0
rs9844581	0	1	0	0	0
rs9844604	0	0	1	0	0
rs9844608	0	0	0	1	0
rs9844617	0	1	0	0	0
rs9844644	0	0	0	1	0
rs9844659	0	0	0	1	0
rs9844666	0	1	0	0	0
rs9844671	0	0	0	1	0
rs9844729	0	0	0	1	0
rs9844731	0	0	0	1	0
rs9844754	0	0	0	1	0
rs9844762	0	0	0	1	0
rs9844766	0	0	0	1	0
rs9844767	0	0	0	1	0
rs9844778	0	0	0	1	0
rs9844797	0	0	0	1	0
rs9844804	0	0	0	1	0
rs9844829	0	0	0	1	0
rs9844833	0	0	1	0	0
rs9844835	0	0	0	1	0
rs9844879	0	0	0	1	0
rs9844882	0	1	0	0	0
rs9844888	0	0	1	0	0
rs9844893	0	0	0	0	1
rs9844915	1	0	0	0	0
rs9844949	1	0	0	0	0
rs9844963	0	0	0	1	0
rs9844986	0	0	0	1	0
rs9845005	0	0	0	1	0
rs9845010	0	0	0	1	0
rs9845057	0	0	1	0	0
rs9845058	0	1	0	0	0
rs9845106	0	0	0	1	0
rs9845129	0	0	0	1	0
rs9845135	0	0	0	1	0
rs9845137	0	0	1	0	0
rs9845281	0	0	0	1	0
rs9845292	0	0	0	1	0
rs9845337	0	0	0	1	0
rs9845358	1	0	0	0	0
rs9845362	0	0	1	0	0
rs9845378	0	0	1	0	0
rs9845395	0	1	0	0	0
rs9845397	0	0	1	0	0
rs9845406	0	0	0	1	0
rs9845421	0	0	0	0	1
rs9845444	0	0	1	0	0
rs9845450	0	0	1	0	0
rs9845455	1	0	0	0	0
rs9845489	0	0	1	0	0
rs9845496	0	0	0	1	0
rs9845497	0	0	1	0	0
rs9845502	0	0	0	1	0
rs9845527	0	0	0	1	0
rs9845530	0	0	0	1	0
rs9845551	0	0	1	0	0
rs9845582	0	0	0	1	0
rs9845583	0	0	0	1	0
rs9845584	0	0	0	1	0
rs9845597	0	0	0	1	0
rs9845618	0	0	1	0	0
rs9845623	0	0	1	0	0
rs9845638	1	0	0	0	0
rs9845648	0	0	0	1	0
rs9845651	0	0	1	0	0
rs9845663	0	0	0	1	0
rs9845676	0	0	1	0	0
rs9845709	0	0	0	1	0
rs9845717	0	0	0	1	0
rs9845740	0	0	0	1	0
rs9845744	0	0	0	1	0
rs9845755	0	0	0	1	0
rs9845757	0	0	0	1	0
rs9845776	0	0	0	0	1
rs9845803	0	0	0	1	0
rs9845816	0	0	1	0	0
rs9845821	0	0	0	1	0
rs9845825	0	0	0	1	0
rs9845844	0	1	0	0	0
rs9845862	0	1	0	0	0
rs9845872	0	0	0	1	0
rs9845878	0	0	0	1	0
rs9845899	0	0	0	1	0
rs9845914	0	0	0	1	0
rs9845929	0	0	0	1	0
rs9845932	0	0	0	1	0
rs9845950	0	1	0	0	0
rs9845966	0	0	0	1	0
rs9845977	0	0	0	1	0
rs9845991	0	0	0	1	0
rs9845995	0	0	0	1	0
rs9846011	0	0	0	1	0
rs9846049	0	0	0	1	0
rs9846076	0	0	0	1	0
rs9846082	0	1	0	0	0
rs9846083	0	0	0	1	0
rs9846085	0	0	0	1	0
rs9846089	0	1	0	0	0
rs9846096	0	0	1	0	0
rs9846111	0	0	0	1	0
rs9846137	0	1	0	0	0
rs9846140	0	0	1	0	0
rs9846143	0	0	0	1	0
rs9846145	0	0	0	1	0
rs9846149	0	0	0	1	0
rs9846160	0	0	1	0	0
rs9846167	0	0	1	0	0
rs9846194	0	0	0	1	0
rs9846196	0	0	1	0	0
rs9846207	0	0	0	0	1
rs9846242	0	0	1	0	0
rs9846244	0	0	1	0	0
rs9846247	1	0	0	0	0
rs9846262	0	1	0	0	0
rs9846266	1	0	0	0	0
rs9846298	0	0	1	0	0
rs9846331	0	0	0	1	0
rs9846349	0	0	0	1	0
rs9846350	1	0	0	0	0
rs9846371	0	0	0	1	0
rs9846376	1	0	0	0	0
rs9846393	0	0	0	1	0
rs9846400	0	0	1	0	0
rs9846420	0	0	0	1	0
rs9846445	0	0	0	1	0
rs9846488	0	0	0	1	0
rs9846495	0	0	1	0	0
rs9846507	1	0	0	0	0
rs9846524	0	0	1	0	0
rs9846528	0	0	0	1	0
rs9846534	0	0	0	1	0
rs9846541	0	0	1	0	0
rs9846544	0	0	0	1	0
rs9846549	0	0	1	0	0
rs9846554	0	1	0	0	0
rs9846589	0	0	1	0	0
rs9846594	0	0	0	0	1
rs9846604	0	0	0	1	0
rs9846637	0	0	0	1	0
rs9846660	0	0	0	1	0
rs9846687	0	0	0	1	0
rs9846688	0	0	1	0	0
rs9846711	0	0	1	0	0
rs9846724	0	0	1	0	0
rs9846731	0	0	1	0	0
rs9846745	0	0	0	0	1
rs9846753	0	0	0	1	0
rs9846777	0	0	0	1	0
rs9846815	0	0	0	0	1
rs9846842	0	0	0	0	1
rs9846900	0	0	0	1	0
rs9846911	0	0	1	0	0
rs9846947	0	0	0	1	0
rs9846948	0	0	0	1	0
rs9846964	0	1	0	0	0
rs9846965	0	0	0	1	0
rs9846975	0	0	0	1	0
rs9847004	0	0	0	1	0
rs9847019	0	0	0	0	1
rs9847029	0	0	0	1	0
rs9847034	0	0	0	1	0
rs9847050	0	0	0	1	0
rs9847058	0	0	0	1	0
rs9847099	0	0	1	0	0
rs9847112	0	0	0	1	0
rs9847121	0	0	1	0	0
rs9847149	0	0	0	1	0
rs9847159	0	0	0	1	0
rs9847178	0	0	0	1	0
rs9847182	0	0	1	0	0
rs9847187	0	0	0	1	0
rs9847189	0	0	0	1	0
rs9847193	0	0	0	1	0
rs9847197	0	0	1	0	0
rs9847211	0	1	0	0	0
rs9847223	1	0	0	0	0
rs9847229	0	0	0	1	0
rs9847236	0	0	1	0	0
rs9847246	0	0	0	1	0
rs9847258	0	0	0	1	0
rs9847261	0	0	1	0	0
rs9847315	0	0	0	1	0
rs9847322	0	0	0	0	1
rs9847332	0	1	0	0	0
rs9847344	0	0	0	1	0
rs9847351	0	0	0	1	0
rs9847355	0	0	0	0	1
rs9847368	0	0	0	1	0
rs9847393	0	0	0	1	0
rs9847412	0	0	0	1	0
rs9847414	0	0	1	0	0
rs9847427	0	1	0	0	0
rs9847430	1	0	0	0	0
rs9847431	0	0	0	1	0
rs9847461	0	0	1	0	0
rs9847463	0	0	1	0	0
rs9847477	0	0	1	0	0
rs9847479	0	1	0	0	0
rs9847487	0	0	0	1	0
rs9847495	0	0	0	1	0
rs9847497	0	0	0	1	0
rs9847514	0	0	1	0	0
rs9847549	0	0	0	1	0
rs9847576	0	0	1	0	0
rs9847592	0	0	1	0	0
rs9847633	0	0	0	1	0
rs9847662	0	0	0	1	0
rs9847672	0	0	0	1	0
rs9847688	0	0	1	0	0
rs9847692	0	0	0	1	0
rs9847725	0	0	0	1	0
rs9847737	0	0	0	1	0
rs9847751	0	0	0	1	0
rs9847798	0	0	0	1	0
rs9847824	0	0	0	1	0
rs9847828	1	0	0	0	0
rs9847845	0	0	0	1	0
rs9847868	0	0	0	1	0
rs9847894	0	1	0	0	0
rs9847941	0	0	0	1	0
rs9847950	0	0	1	0	0
rs9847966	1	0	0	0	0
rs9847974	0	0	0	1	0
rs9848006	0	0	0	1	0
rs9848007	1	0	0	0	0
rs9848042	0	0	1	0	0
rs9848045	0	0	0	1	0
rs9848050	0	0	1	0	0
rs9848061	0	0	0	1	0
rs9848062	0	0	0	0	1
rs9848092	0	0	0	1	0
rs9848098	0	1	0	0	0
rs9848115	0	0	0	1	0
rs9848117	0	0	0	1	0
rs9848129	1	0	0	0	0
rs9848154	0	0	0	1	0
rs9848167	0	0	1	0	0
rs9848170	0	0	1	0	0
rs9848181	0	0	0	1	0
rs9848189	0	0	0	1	0
rs9848246	0	0	0	1	0
rs9848247	1	0	0	0	0
rs9848254	0	0	0	1	0
rs9848257	0	0	0	1	0
rs9848258	0	0	0	0	1
rs9848265	0	0	0	1	0
rs9848267	0	0	0	1	0
rs9848299	0	0	0	1	0
rs9848322	0	1	0	0	0
rs9848325	0	0	0	1	0
rs9848337	0	0	0	0	1
rs9848375	0	0	0	1	0
rs9848406	0	0	0	1	0
rs9848409	0	0	0	1	0
rs9848429	0	0	0	1	0
rs9848449	0	0	1	0	0
rs9848466	0	0	0	1	0
rs9848541	0	0	1	0	0
rs9848556	0	0	0	0	1
rs9848564	0	0	0	1	0
rs9848577	0	0	0	1	0
rs9848601	0	0	0	0	1
rs9848610	0	0	1	0	0
rs9848613	0	0	0	1	0
rs9848635	0	0	0	1	0
rs9848661	0	0	0	1	0
rs9848698	0	0	0	1	0
rs9848706	0	0	0	0	1
rs9848746	0	0	1	0	0
rs9848751	0	0	1	0	0
rs9848753	0	0	0	1	0
rs9848766	0	0	1	0	0
rs9848771	0	0	1	0	0
rs9848820	0	0	0	1	0
rs9848829	0	0	0	1	0
rs9848835	0	0	0	1	0
rs9848889	0	0	1	0	0
rs9848926	0	1	0	0	0
rs9848953	0	0	0	1	0
rs9848959	0	0	0	1	0
rs9848969	0	1	0	0	0
rs9848973	0	0	0	1	0
rs9848976	0	0	0	1	0
rs9848979	0	0	0	1	0
rs9849013	0	0	0	1	0
rs9849015	0	0	0	1	0
rs9849026	0	0	1	0	0
rs9849030	0	0	0	1	0
rs9849039	0	0	0	1	0
rs9849092	0	0	0	1	0
rs9849104	0	0	0	1	0
rs9849107	0	0	0	1	0
rs9849119	0	0	0	1	0
rs9849132	0	0	0	1	0
rs9849140	0	0	0	1	0
rs9849141	0	0	1	0	0
rs9849147	0	0	0	1	0
rs9849148	1	0	0	0	0
rs9849168	0	0	0	1	0
rs9849171	0	0	0	0	1
rs9849186	0	0	0	1	0
rs9849206	0	0	0	1	0
rs9849217	0	0	1	0	0
rs9849219	0	0	0	1	0
rs9849222	0	0	1	0	0
rs9849236	0	0	0	1	0
rs9849248	0	0	0	0	1
rs9849251	0	0	0	1	0
rs9849255	0	0	0	1	0
rs9849272	0	0	0	1	0
rs9849338	0	0	0	1	0
rs9849353	0	0	0	0	1
rs9849385	0	0	0	1	0
rs9849394	1	0	0	0	0
rs9849407	0	0	0	1	0
rs9849426	0	0	1	0	0
rs9849455	0	0	0	1	0
rs9849460	1	0	0	0	0
rs9849462	0	0	0	1	0
rs9849485	0	0	1	0	0
rs9849490	0	0	0	1	0
rs9849535	0	0	0	1	0
rs9849550	0	0	0	1	0
rs9849552	0	0	0	0	1
rs9849559	0	0	0	1	0
rs9849578	0	0	0	1	0
rs9849595	0	0	0	0	1
rs9849613	0	0	0	1	0
rs9849620	0	0	0	1	0
rs9849631	0	0	0	1	0
rs9849632	0	0	0	1	0
rs9849641	0	0	0	1	0
rs9849655	0	0	1	0	0
rs9849659	0	0	0	1	0
rs9849660	0	0	1	0	0
rs9849684	0	0	0	1	0
rs9849699	0	0	0	1	0
rs9849706	0	0	0	1	0
rs9849715	0	0	0	1	0
rs9849736	0	1	0	0	0
rs9849746	0	0	1	0	0
rs9849750	0	0	0	1	0
rs9849765	0	0	0	1	0
rs9849773	0	0	0	1	0
rs9849795	0	0	1	0	0
rs9849807	0	0	0	0	1
rs9849871	0	0	0	1	0
rs9849876	0	0	0	1	0
rs9849881	0	0	0	1	0
rs9849887	1	0	0	0	0
rs9849892	0	0	1	0	0
rs9849918	0	0	1	0	0
rs9849930	0	0	0	1	0
rs9849931	0	0	0	1	0
rs9849934	0	0	0	1	0
rs9849948	0	0	1	0	0
rs9849950	0	0	0	1	0
rs9850001	0	0	0	1	0
rs9850014	0	0	1	0	0
rs9850015	0	0	0	1	0
rs9850027	0	0	0	1	0
rs9850050	0	0	0	1	0
rs9850054	0	0	0	1	0
rs9850056	0	0	0	1	0
rs9850060	0	0	0	1	0
rs9850065	0	0	0	1	0
rs9850082	0	0	0	1	0
rs9850110	0	0	0	1	0
rs9850117	0	0	1	0	0
rs9850127	0	0	1	0	0
rs9850129	0	0	1	0	0
rs9850149	0	0	0	1	0
rs9850156	0	0	0	1	0
rs9850193	0	0	0	1	0
rs9850212	0	0	1	0	0
rs9850253	0	0	0	1	0
rs9850271	0	0	0	1	0
rs9850289	0	0	0	1	0
rs9850293	0	0	0	1	0
rs9850297	0	0	1	0	0
rs9850336	0	0	0	1	0
rs9850339	0	0	0	1	0
rs9850364	0	1	0	0	0
rs9850371	0	0	0	1	0
rs9850383	0	1	0	0	0
rs9850411	0	0	0	1	0
rs9850451	0	0	0	1	0
rs9850471	0	1	0	0	0
rs9850490	0	0	0	0	1
rs9850491	0	0	0	1	0
rs9850495	0	0	0	1	0
rs9850516	0	0	0	1	0
rs9850517	0	0	0	1	0
rs9850523	0	0	0	1	0
rs9850541	0	0	0	1	0
rs9850560	0	1	0	0	0
rs9850592	0	0	0	1	0
rs9850642	0	0	0	1	0
rs9850643	0	0	0	1	0
rs9850646	0	0	0	1	0
rs9850649	0	0	0	1	0
rs9850660	0	0	0	1	0
rs9850675	0	0	0	1	0
rs9850694	0	0	0	1	0
rs9850696	0	0	0	1	0
rs9850731	1	0	0	0	0
rs9850733	0	0	0	1	0
rs9850740	0	0	0	1	0
rs9850744	0	0	0	1	0
rs9850753	0	0	0	1	0
rs9850785	0	0	0	1	0
rs9850806	0	0	0	1	0
rs9850812	0	0	0	1	0
rs9850836	0	0	1	0	0
rs9850845	0	0	0	1	0
rs9850855	0	0	0	1	0
rs9850864	0	0	1	0	0
rs9850865	0	0	0	1	0
rs9850877	0	1	0	0	0
rs9850885	0	0	0	1	0
rs9850886	0	1	0	0	0
rs9850892	0	0	0	0	1
rs9850893	0	0	0	1	0
rs9850898	0	0	1	0	0
rs9850901	0	0	0	1	0
rs9850916	0	0	0	1	0
rs9850938	0	0	1	0	0
rs9850939	0	0	0	1	0
rs9850987	0	0	0	1	0
rs9851078	0	0	0	1	0
rs9851083	0	0	0	1	0
rs9851098	0	0	1	0	0
rs9851103	1	0	0	0	0
rs9851105	0	0	0	1	0
rs9851130	0	0	1	0	0
rs9851153	0	0	0	1	0
rs9851180	0	0	0	1	0
rs9851209	0	0	0	1	0
rs9851214	0	0	0	1	0
rs9851219	0	0	1	0	0
rs9851225	0	0	1	0	0
rs9851244	1	0	0	0	0
rs9851265	0	0	0	1	0
rs9851268	0	0	1	0	0
rs9851273	0	0	0	1	0
rs9851299	1	0	0	0	0
rs9851302	0	0	1	0	0
rs9851318	0	0	0	1	0
rs9851328	0	0	0	0	1
rs9851361	0	1	0	0	0
rs9851362	0	0	0	1	0
rs9851384	1	0	0	0	0
rs9851388	0	0	0	1	0
rs9851393	0	0	1	0	0
rs9851400	0	0	0	1	0
rs9851415	0	0	0	1	0
rs9851420	0	0	0	1	0
rs9851429	0	0	0	1	0
rs9851441	0	0	0	1	0
rs9851443	0	0	0	1	0
rs9851451	0	0	0	1	0
rs9851455	0	0	1	0	0
rs9851471	0	0	0	1	0
rs9851479	0	0	0	1	0
rs9851484	0	0	0	1	0
rs9851497	0	0	1	0	0
rs9851518	0	0	1	0	0
rs9851553	0	0	0	1	0
rs9851556	1	0	0	0	0
rs9851562	0	0	0	1	0
rs9851564	0	0	0	1	0
rs9851576	0	0	0	1	0
rs9851596	0	0	0	1	0
rs9851609	0	0	1	0	0
rs9851621	0	0	1	0	0
rs9851630	0	0	0	1	0
rs9851632	1	0	0	0	0
rs9851645	0	0	0	1	0
rs9851648	1	0	0	0	0
rs9851662	0	0	1	0	0
rs9851671	0	1	0	0	0
rs9851702	0	0	0	1	0
rs9851708	0	0	1	0	0
rs9851732	0	0	1	0	0
rs9851733	0	0	1	0	0
rs9851734	0	0	0	1	0
rs9851779	0	0	0	0	1
rs9851798	0	0	1	0	0
rs9851833	0	0	0	1	0
rs9851839	0	0	1	0	0
rs9851849	0	0	0	1	0
rs9851873	0	0	0	1	0
rs9851888	0	0	0	1	0
rs9851921	0	0	1	0	0
rs9851948	1	0	0	0	0
rs9852009	0	1	0	0	0
rs9852010	0	0	1	0	0
rs9852012	0	0	0	1	0
rs9852015	0	0	0	1	0
rs9852025	0	0	0	1	0
rs9852037	0	0	0	1	0
rs9852041	0	0	0	1	0
rs9852084	0	0	1	0	0
rs9852128	0	0	0	0	1
rs9852133	0	0	0	1	0
rs9852169	0	1	0	0	0
rs9852239	0	0	0	1	0
rs9852240	0	0	0	1	0
rs9852278	0	0	0	1	0
rs9852290	0	1	0	0	0
rs9852305	0	0	0	0	1
rs9852336	0	0	0	1	0
rs9852346	0	0	0	1	0
rs9852355	0	0	0	1	0
rs9852359	0	0	0	0	1
rs9852384	0	0	1	0	0
rs9852406	0	1	0	0	0
rs9852415	0	0	0	1	0
rs9852423	0	0	0	1	0
rs9852432	0	0	0	1	0
rs9852435	0	0	0	1	0
rs9852440	0	0	0	1	0
rs9852444	0	0	0	1	0
rs9852519	0	0	0	1	0
rs9852520	0	0	0	1	0
rs9852530	0	0	1	0	0
rs9852531	0	0	0	1	0
rs9852538	0	0	1	0	0
rs9852558	0	0	0	1	0
rs9852584	0	0	0	1	0
rs9852599	0	0	0	0	1
rs9852607	0	0	0	1	0
rs9852648	0	0	1	0	0
rs9852652	0	0	1	0	0
rs9852676	0	0	0	1	0
rs9852679	0	0	0	1	0
rs9852704	0	0	0	0	1
rs9852738	0	0	0	0	1
rs9852744	0	0	0	0	1
rs9852755	0	0	0	1	0
rs9852775	0	0	0	1	0
rs9852793	0	0	0	1	0
rs9852799	0	0	0	1	0
rs9852825	0	0	0	1	0
rs9852837	0	0	1	0	0
rs9852852	0	0	1	0	0
rs9852858	0	0	1	0	0
rs9852861	0	0	1	0	0
rs9852883	0	0	0	1	0
rs9852909	0	0	0	1	0
rs9852914	0	0	0	1	0
rs9852938	1	0	0	0	0
rs9852952	0	0	1	0	0
rs9852954	0	0	0	1	0
rs9852958	0	0	0	1	0
rs9852964	0	0	0	1	0
rs9852982	0	0	0	1	0
rs9853019	0	0	0	1	0
rs9853055	0	0	0	1	0
rs9853056	0	1	0	0	0
rs9853101	0	0	0	1	0
rs9853123	0	0	0	1	0
rs9853127	0	0	0	1	0
rs9853154	0	0	0	1	0
rs9853159	0	0	0	0	1
rs9853192	0	0	1	0	0
rs9853203	0	0	1	0	0
rs9853234	0	1	0	0	0
rs9853271	0	0	0	1	0
rs9853319	0	0	0	1	0
rs9853327	0	0	0	1	0
rs9853350	0	0	0	1	0
rs9853369	0	0	1	0	0
rs9853383	0	0	1	0	0
rs9853387	0	1	0	0	0
rs9853434	0	0	0	1	0
rs9853452	0	0	0	1	0
rs9853456	0	0	1	0	0
rs9853476	0	0	1	0	0
rs9853479	0	0	0	1	0
rs9853497	0	0	0	1	0
rs9853505	0	0	0	1	0
rs9853522	0	0	0	1	0
rs9853535	0	0	1	0	0
rs9853545	0	0	0	1	0
rs9853571	0	0	1	0	0
rs9853577	0	1	0	0	0
rs9853597	0	0	0	1	0
rs9853606	0	1	0	0	0
rs9853615	0	0	0	1	0
rs9853646	0	0	0	1	0
rs9853714	0	0	1	0	0
rs9853722	0	0	0	1	0
rs9853731	0	0	0	1	0
rs9853732	0	0	0	1	0
rs9853735	0	0	1	0	0
rs9853746	0	0	0	1	0
rs9853752	0	0	0	1	0
rs9853753	0	0	0	0	1
rs9853757	0	0	0	1	0
rs9853784	0	0	0	1	0
rs9853794	0	0	0	1	0
rs9853823	0	0	0	1	0
rs9853824	0	0	0	1	0
rs9853831	0	0	0	1	0
rs9853835	0	0	0	1	0
rs9853841	0	0	0	1	0
rs9853853	0	0	0	1	0
rs9853860	0	0	0	1	0
rs9853873	0	0	0	1	0
rs9853878	0	0	0	1	0
rs9853920	0	0	0	1	0
rs9853930	0	0	0	1	0
rs9853945	0	0	0	1	0
rs9853960	0	1	0	0	0
rs9853965	0	0	1	0	0
rs9853971	1	0	0	0	0
rs9854013	0	0	0	1	0
rs9854038	0	0	0	1	0
rs9854050	0	0	0	1	0
rs9854059	0	0	0	1	0
rs9854093	0	0	0	1	0
rs9854118	0	0	0	1	0
rs9854138	0	0	0	0	1
rs9854170	0	0	0	1	0
rs9854173	0	0	1	0	0
rs9854178	1	0	0	0	0
rs9854187	0	0	0	1	0
rs9854201	0	0	1	0	0
rs9854227	0	0	0	1	0
rs9854299	0	0	0	1	0
rs9854328	0	1	0	0	0
rs9854331	0	0	1	0	0
rs9854340	0	0	1	0	0
rs9854368	0	0	0	1	0
rs9854387	0	0	0	1	0
rs9854396	0	0	0	1	0
rs9854413	0	0	1	0	0
rs9854415	0	0	1	0	0
rs9854418	1	0	0	0	0
rs9854442	0	0	0	1	0
rs9854461	0	1	0	0	0
rs9854480	0	0	0	1	0
rs9854481	1	0	0	0	0
rs9854506	0	0	0	1	0
rs9854514	0	0	1	0	0
rs9854566	0	0	0	1	0
rs9854575	0	0	0	1	0
rs9854585	0	0	1	0	0
rs9854618	0	0	1	0	0
rs9854621	1	0	0	0	0
rs9854628	0	0	0	1	0
rs9854645	0	0	0	1	0
rs9854674	0	0	1	0	0
rs9854703	0	0	0	1	0
rs9854729	0	0	0	1	0
rs9854740	0	0	0	1	0
rs9854758	0	0	1	0	0
rs9854760	0	0	1	0	0
rs9854786	0	0	0	0	1
rs9854819	0	0	1	0	0
rs9854827	0	0	0	1	0
rs9854828	1	0	0	0	0
rs9854845	1	0	0	0	0
rs9854849	0	0	0	0	1
rs9854856	0	0	1	0	0
rs9854865	0	0	1	0	0
rs9854878	0	0	0	1	0
rs9854882	0	0	0	1	0
rs9854897	0	0	1	0	0
rs9854940	0	0	0	1	0
rs9854955	0	0	0	1	0
rs9854968	0	0	1	0	0
rs9854975	0	0	0	1	0
rs9855012	0	0	0	1	0
rs9855013	0	0	0	1	0
rs9855015	0	0	1	0	0
rs9855026	0	0	0	1	0
rs9855033	0	0	1	0	0
rs9855053	0	0	1	0	0
rs9855058	0	0	0	0	1
rs9855089	0	0	0	1	0
rs9855093	0	0	1	0	0
rs9855109	0	0	1	0	0
rs9855124	0	0	1	0	0
rs9855128	0	0	0	1	0
rs9855131	0	0	1	0	0
rs9855139	0	0	0	1	0
rs9855179	0	0	0	1	0
rs9855183	0	0	0	0	1
rs9855191	0	0	1	0	0
rs9855199	0	0	1	0	0
rs9855237	0	0	0	1	0
rs9855251	0	0	0	1	0
rs9855259	0	0	0	1	0
rs9855266	0	0	1	0	0
rs9855285	0	0	0	1	0
rs9855292	0	1	0	0	0
rs9855294	0	0	1	0	0
rs9855295	0	0	0	1	0
rs9855298	0	0	0	1	0
rs9855323	0	0	0	1	0
rs9855352	0	0	1	0	0
rs9855361	0	0	0	1	0
rs9855416	0	0	0	1	0
rs9855429	1	0	0	0	0
rs9855433	0	0	1	0	0
rs9855470	0	1	0	0	0
rs9855477	0	0	0	1	0
rs9855489	0	0	0	1	0
rs9855493	0	0	0	1	0
rs9855524	0	0	0	1	0
rs9855535	1	0	0	0	0
rs9855549	0	0	0	1	0
rs9855575	1	0	0	0	0
rs9855606	0	0	1	0	0
rs9855622	0	0	0	0	1
rs9855669	0	0	0	1	0
rs9855673	1	0	0	0	0
rs9855698	0	0	0	1	0
rs9855708	0	0	0	1	0
rs9855713	0	0	0	1	0
rs9855726	0	0	0	1	0
rs9855731	0	0	0	1	0
rs9855734	0	0	0	1	0
rs9855744	0	0	0	1	0
rs9855748	0	0	0	1	0
rs9855750	0	0	0	1	0
rs9855757	0	0	0	1	0
rs9855772	0	0	0	1	0
rs9855814	0	0	0	1	0
rs9855833	0	0	0	1	0
rs9855839	0	0	0	0	1
rs9855840	0	0	0	1	0
rs9855860	0	0	1	0	0
rs9855877	0	0	0	1	0
rs9855891	0	0	1	0	0
rs9855896	0	0	1	0	0
rs9855973	0	0	0	1	0
rs9855981	0	0	0	1	0
rs9855985	0	0	0	1	0
rs9856001	0	0	1	0	0
rs9856007	0	1	0	0	0
rs9856011	0	0	0	1	0
rs9856061	0	0	0	1	0
rs9856067	0	0	0	0	1
rs9856068	0	0	0	1	0
rs9856121	0	0	0	1	0
rs9856147	0	0	0	1	0
rs9856151	0	0	0	1	0
rs9856175	0	0	1	0	0
rs9856187	0	0	0	1	0
rs9856207	0	0	0	1	0
rs9856213	0	0	0	1	0
rs9856218	0	0	0	1	0
rs9856252	0	0	0	1	0
rs9856349	0	0	0	1	0
rs9856393	0	0	0	1	0
rs9856402	0	0	0	0	1
rs9856434	0	0	0	1	0
rs9856450	0	0	0	1	0
rs9856460	0	0	0	1	0
rs9856461	0	0	0	1	0
rs9856469	0	0	0	1	0
rs9856475	0	0	0	1	0
rs9856498	0	0	0	1	0
rs9856557	0	0	0	1	0
rs9856560	0	0	0	1	0
rs9856566	0	1	0	0	0
rs9856577	0	0	0	1	0
rs9856588	0	0	0	1	0
rs9856591	0	0	0	1	0
rs9856593	0	0	0	1	0
rs9856597	0	0	1	0	0
rs9856604	0	0	0	0	1
rs9856611	0	0	0	1	0
rs9856654	0	0	0	1	0
rs9856655	0	0	0	1	0
rs9856665	0	0	0	1	0
rs9856686	0	0	0	1	0
rs9856693	0	0	0	1	0
rs9856711	0	0	0	1	0
rs9856725	0	0	0	1	0
rs9856752	0	0	0	1	0
rs9856758	0	0	0	1	0
rs9856799	0	1	0	0	0
rs9856805	0	0	0	1	0
rs9856814	0	0	0	1	0
rs9856858	0	0	0	1	0
rs9856863	0	0	0	1	0
rs9856914	0	0	0	1	0
rs9856943	1	0	0	0	0
rs9856967	0	0	0	1	0
rs9856981	0	0	0	1	0
rs9856989	0	0	1	0	0
rs9856990	0	0	0	0	1
rs9857027	0	0	0	1	0
rs9857038	0	1	0	0	0
rs9857103	0	0	0	1	0
rs9857111	0	0	0	1	0
rs9857169	0	0	0	1	0
rs9857171	0	0	0	1	0
rs9857173	1	0	0	0	0
rs9857189	0	0	0	1	0
rs9857202	0	0	0	1	0
rs9857204	0	0	0	1	0
rs9857235	0	0	1	0	0
rs9857242	0	0	0	1	0
rs9857247	0	0	1	0	0
rs9857278	0	0	0	0	1
rs9857285	0	0	1	0	0
rs9857298	0	0	0	1	0
rs9857310	0	0	0	1	0
rs9857327	0	1	0	0	0
rs9857363	0	0	0	1	0
rs9857390	0	0	0	1	0
rs9857481	0	0	0	1	0
rs9857483	0	0	0	1	0
rs9857485	0	0	0	1	0
rs9857494	0	0	1	0	0
rs9857511	0	0	0	1	0
rs9857542	0	0	1	0	0
rs9857550	0	0	0	1	0
rs9857592	0	0	1	0	0
rs9857598	0	1	0	0	0
rs9857625	0	0	0	0	1
rs9857630	0	0	0	1	0
rs9857647	0	0	0	1	0
rs9857684	0	0	0	1	0
rs9857701	1	0	0	0	0
rs9857732	0	0	0	1	0
rs9857741	0	0	0	1	0
rs9857812	0	0	0	1	0
rs9857822	0	0	0	1	0
rs9857831	0	0	0	1	0
rs9857833	0	1	0	0	0
rs9857849	0	0	0	1	0
rs9857872	0	0	0	1	0
rs9857890	0	0	0	1	0
rs9857906	0	0	1	0	0
rs9857909	0	0	0	1	0
rs9857910	0	0	1	0	0
rs9857966	0	1	0	0	0
rs9857972	0	0	0	1	0
rs9857995	0	0	0	1	0
rs9858004	0	0	0	1	0
rs9858014	0	0	0	0	1
rs9858020	0	0	0	1	0
rs9858027	0	0	0	1	0
rs9858071	0	0	1	0	0
rs9858085	0	0	0	1	0
rs9858099	0	0	0	1	0
rs9858118	0	0	0	1	0
rs9858139	0	0	0	1	0
rs9858140	0	0	0	1	0
rs9858146	0	0	0	1	0
rs9858160	0	0	0	1	0
rs9858175	0	0	1	0	0
rs9858181	0	0	0	1	0
rs9858200	0	0	0	1	0
rs9858203	0	0	1	0	0
rs9858219	0	0	0	1	0
rs9858231	0	0	0	1	0
rs9858248	0	0	0	1	0
rs9858288	0	0	0	0	1
rs9858309	0	0	0	1	0
rs9858322	0	0	0	1	0
rs9858348	0	0	0	1	0
rs9858353	0	0	0	1	0
rs9858369	0	1	0	0	0
rs9858382	0	0	0	1	0
rs9858389	0	0	0	0	1
rs9858416	0	0	0	1	0
rs9858431	0	0	0	0	1
rs9858445	0	0	0	1	0
rs9858457	0	1	0	0	0
rs9858487	0	0	0	1	0
rs9858505	0	0	0	1	0
rs9858521	0	0	0	1	0
rs9858522	0	0	1	0	0
rs9858552	0	0	0	1	0
rs9858555	0	0	0	1	0
rs9858558	0	0	0	1	0
rs9858560	0	1	0	0	0
rs9858594	1	0	0	0	0
rs9858631	0	1	0	0	0
rs9858663	0	0	0	1	0
rs9858669	0	0	0	1	0
rs9858726	0	0	0	1	0
rs9858727	0	0	0	1	0
rs9858740	0	0	0	1	0
rs9858756	0	0	1	0	0
rs9858757	0	0	1	0	0
rs9858763	0	0	0	1	0
rs9858766	0	0	0	1	0
rs9858809	0	0	0	1	0
rs9858813	0	0	0	1	0
rs9858816	0	0	0	1	0
rs9858820	0	0	1	0	0
rs9858829	0	0	0	1	0
rs9858854	0	0	0	0	1
rs9858861	0	0	0	1	0
rs9858887	0	0	0	0	1
rs9858908	0	0	0	0	1
rs9858917	0	0	0	1	0
rs9858948	0	0	0	1	0
rs9858961	0	0	0	1	0
rs9858990	0	0	0	0	1
rs9859034	0	0	0	0	1
rs9859056	0	0	0	1	0
rs9859061	0	0	0	1	0
rs9859079	0	0	0	1	0
rs9859136	0	0	0	1	0
rs9859143	0	0	1	0	0
rs9859157	0	0	1	0	0
rs9859161	0	0	0	0	1
rs9859173	0	0	0	1	0
rs9859174	1	0	0	0	0
rs9859193	0	0	0	1	0
rs9859199	0	0	0	1	0
rs9859214	0	0	0	1	0
rs9859250	0	0	0	1	0
rs9859260	0	0	0	1	0
rs9859263	0	0	0	1	0
rs9859272	0	0	1	0	0
rs9859276	0	0	0	1	0
rs9859280	0	0	1	0	0
rs9859282	0	0	0	1	0
rs9859292	0	0	0	1	0
rs9859304	0	0	1	0	0
rs9859308	0	0	0	1	0
rs9859343	0	0	0	1	0
rs9859356	0	0	0	1	0
rs9859361	0	0	0	1	0
rs9859364	0	0	0	1	0
rs9859377	1	0	0	0	0
rs9859381	0	0	0	1	0
rs9859388	0	0	0	1	0
rs9859393	0	0	0	1	0
rs9859401	0	0	0	1	0
rs9859487	0	0	1	0	0
rs9859596	0	0	0	1	0
rs9859597	0	0	0	1	0
rs9859600	0	0	0	1	0
rs9859610	0	0	0	1	0
rs9859622	1	0	0	0	0
rs9859624	0	0	0	1	0
rs9859626	1	0	0	0	0
rs9859645	1	0	0	0	0
rs9859663	0	0	0	1	0
rs9859683	0	0	0	1	0
rs9859692	0	1	0	0	0
rs9859701	0	0	0	1	0
rs9859724	0	0	0	1	0
rs9859725	0	0	0	1	0
rs9859727	0	0	0	1	0
rs9859756	0	0	0	1	0
rs9859803	0	0	1	0	0
rs9859830	0	0	0	1	0
rs9859842	0	0	1	0	0
rs9859843	0	0	0	0	1
rs9859849	1	0	0	0	0
rs9859850	0	0	1	0	0
rs9859851	0	0	0	0	1
rs9859857	1	0	0	0	0
rs9859864	0	0	0	1	0
rs9859879	0	0	1	0	0
rs9859887	0	0	1	0	0
rs9859895	0	0	1	0	0
rs9859898	0	0	1	0	0
rs9859907	0	0	0	1	0
rs9859953	0	0	0	1	0
rs9859960	0	0	0	1	0
rs9859975	0	0	0	1	0
rs9859988	0	0	0	1	0
rs9859989	0	0	0	1	0
rs9860005	0	0	0	1	0
rs9860041	0	0	0	1	0
rs9860062	0	0	0	1	0
rs9860085	0	0	1	0	0
rs9860088	0	0	0	1	0
rs9860120	0	0	1	0	0
rs9860122	0	0	0	1	0
rs9860140	0	0	0	1	0
rs9860153	0	0	0	1	0
rs9860165	0	0	0	1	0
rs9860173	0	0	0	1	0
rs9860180	0	0	0	1	0
rs9860191	0	0	0	1	0
rs9860201	0	0	0	1	0
rs9860243	0	0	1	0	0
rs9860262	0	0	0	1	0
rs9860269	0	0	0	0	1
rs9860274	0	0	0	1	0
rs9860302	0	0	0	1	0
rs9860308	0	0	0	1	0
rs9860314	0	0	0	1	0
rs9860322	0	0	0	1	0
rs9860340	0	0	0	0	1
rs9860358	0	0	1	0	0
rs9860378	0	0	0	1	0
rs9860393	0	0	1	0	0
rs9860395	0	0	0	1	0
rs9860397	0	0	0	1	0
rs9860403	0	1	0	0	0
rs9860425	0	0	0	1	0
rs9860446	0	0	0	1	0
rs9860447	0	0	0	1	0
rs9860460	0	0	1	0	0
rs9860464	0	0	0	1	0
rs9860472	0	1	0	0	0
rs9860481	0	0	0	1	0
rs9860508	0	0	0	1	0
rs9860512	0	0	0	1	0
rs9860521	0	0	0	1	0
rs9860523	0	0	0	1	0
rs9860539	0	0	0	1	0
rs9860545	0	0	0	1	0
rs9860560	0	0	0	1	0
rs9860580	0	0	0	1	0
rs9860586	0	0	1	0	0
rs9860588	0	0	0	1	0
rs9860590	0	0	0	1	0
rs9860594	0	0	1	0	0
rs9860643	0	0	0	1	0
rs9860648	0	0	1	0	0
rs9860654	0	0	0	1	0
rs9860677	0	0	0	1	0
rs9860689	0	0	0	1	0
rs9860697	1	0	0	0	0
rs9860743	0	0	0	1	0
rs9860755	1	0	0	0	0
rs9860771	0	0	1	0	0
rs9860779	0	0	0	1	0
rs9860781	0	0	0	1	0
rs9860800	0	0	1	0	0
rs9860801	0	1	0	0	0
rs9860807	0	0	0	1	0
rs9860808	0	0	1	0	0
rs9860826	0	0	0	1	0
rs9860827	1	0	0	0	0
rs9860828	0	0	1	0	0
rs9860830	0	0	0	1	0
rs9860854	0	0	1	0	0
rs9860875	0	0	0	1	0
rs9860879	0	1	0	0	0
rs9860908	0	0	0	0	1
rs9860918	0	0	1	0	0
rs9860931	1	0	0	0	0
rs9860961	0	0	0	0	1
rs9860974	0	0	0	1	0
rs9860977	0	0	0	1	0
rs9860991	0	0	0	1	0
rs9861000	0	0	0	1	0
rs9861011	0	0	0	1	0
rs9861018	0	0	0	1	0
rs9861035	0	0	0	0	1
rs9861063	0	0	0	1	0
rs9861072	0	1	0	0	0
rs9861091	0	0	0	0	1
rs9861099	0	0	0	1	0
rs9861105	0	0	0	1	0
rs9861155	0	0	1	0	0
rs9861191	0	0	0	0	1
rs9861194	0	0	1	0	0
rs9861203	0	0	0	1	0
rs9861208	0	0	0	1	0
rs9861214	0	0	0	1	0
rs9861219	0	0	0	1	0
rs9861271	0	0	0	0	1
rs9861278	0	0	0	1	0
rs9861287	0	0	1	0	0
rs9861301	0	0	0	1	0
rs9861305	1	0	0	0	0
rs9861311	0	0	0	1	0
rs9861315	1	0	0	0	0
rs9861330	0	0	1	0	0
rs9861341	0	0	1	0	0
rs9861398	0	0	0	0	1
rs9861417	0	0	1	0	0
rs9861442	0	0	0	1	0
rs9861445	0	0	0	1	0
rs9861447	0	0	0	1	0
rs9861459	0	0	1	0	0
rs9861469	0	0	0	1	0
rs9861472	0	0	0	0	1
rs9861505	0	0	1	0	0
rs9861517	0	0	0	1	0
rs9861521	0	0	0	0	1
rs9861522	0	0	0	1	0
rs9861533	0	0	0	1	0
rs9861561	0	0	0	1	0
rs9861605	0	0	1	0	0
rs9861623	0	0	0	1	0
rs9861633	0	0	1	0	0
rs9861650	0	0	0	0	1
rs9861658	0	0	0	1	0
rs9861692	1	0	0	0	0
rs9861721	0	0	0	1	0
rs9861745	0	0	0	1	0
rs9861749	0	0	1	0	0
rs9861759	0	0	0	1	0
rs9861765	0	0	0	1	0
rs9861773	0	0	0	1	0
rs9861787	0	0	0	1	0
rs9861809	0	0	0	0	1
rs9861815	0	0	0	1	0
rs9861826	0	0	0	1	0
rs9861841	0	0	0	1	0
rs9861843	0	0	1	0	0
rs9861857	0	0	0	1	0
rs9861879	0	1	0	0	0
rs9861880	0	0	0	1	0
rs9861883	0	0	1	0	0
rs9861903	0	0	0	1	0
rs9861904	0	0	0	1	0
rs9861944	0	0	0	1	0
rs9861978	0	0	0	1	0
rs9862009	0	0	0	1	0
rs9862010	0	0	0	1	0
rs9862024	0	0	1	0	0
rs9862035	1	0	0	0	0
rs9862039	0	0	0	1	0
rs9862057	0	0	0	1	0
rs9862078	0	0	0	1	0
rs9862095	0	0	0	1	0
rs9862156	0	0	0	1	0
rs9862173	0	1	0	0	0
rs9862194	1	0	0	0	0
rs9862210	0	0	0	1	0
rs9862214	0	0	0	1	0
rs9862217	0	0	0	1	0
rs9862218	0	0	0	0	1
rs9862226	0	0	0	1	0
rs9862261	0	0	0	1	0
rs9862264	0	1	0	0	0
rs9862304	0	0	0	1	0
rs9862307	0	0	0	1	0
rs9862310	0	0	0	1	0
rs9862338	0	0	0	1	0
rs9862441	0	0	0	1	0
rs9862454	0	0	0	1	0
rs9862478	0	0	0	1	0
rs9862536	0	0	0	1	0
rs9862538	0	0	0	1	0
rs9862567	0	0	0	1	0
rs9862595	0	1	0	0	0
rs9862613	0	0	1	0	0
rs9862634	0	0	0	1	0
rs9862639	0	0	1	0	0
rs9862640	0	0	0	1	0
rs9862663	0	0	1	0	0
rs9862672	0	0	0	1	0
rs9862688	0	0	0	1	0
rs9862690	0	1	0	0	0
rs9862712	0	0	1	0	0
rs9862718	0	0	1	0	0
rs9862721	1	0	0	0	0
rs9862728	1	0	0	0	0
rs9862730	0	0	0	1	0
rs9862739	0	0	0	1	0
rs9862740	0	0	0	1	0
rs9862743	0	1	0	0	0
rs9862755	0	0	1	0	0
rs9862761	0	0	0	1	0
rs9862763	0	1	0	0	0
rs9862768	0	0	0	1	0
rs9862777	0	1	0	0	0
rs9862803	0	0	0	0	1
rs9862805	0	0	0	1	0
rs9862833	0	0	0	0	1
rs9862841	0	0	0	1	0
rs9862847	0	0	0	1	0
rs9862860	0	0	0	0	1
rs9862883	0	0	0	0	1
rs9862912	0	0	0	1	0
rs9862928	0	0	0	1	0
rs9862939	1	0	0	0	0
rs9862941	0	0	0	1	0
rs9863001	0	0	1	0	0
rs9863029	0	0	0	1	0
rs9863076	0	0	0	0	1
rs9863101	0	0	0	1	0
rs9863149	0	0	0	1	0
rs9863204	0	0	0	1	0
rs9863213	0	0	0	0	1
rs9863216	0	0	1	0	0
rs9863230	0	0	0	0	1
rs9863237	0	0	0	1	0
rs9863249	0	0	0	1	0
rs9863261	0	0	1	0	0
rs9863263	0	0	0	1	0
rs9863287	0	0	0	1	0
rs9863307	0	0	1	0	0
rs9863311	0	0	0	1	0
rs9863333	0	0	0	1	0
rs9863342	0	0	0	0	1
rs9863375	0	0	0	1	0
rs9863380	0	0	0	1	0
rs9863410	0	0	0	1	0
rs9863426	0	0	0	1	0
rs9863431	0	0	0	0	1
rs9863432	0	0	1	0	0
rs9863437	0	0	0	0	1
rs9863485	1	0	0	0	0
rs9863492	0	0	0	1	0
rs9863506	0	0	0	1	0
rs9863569	0	0	1	0	0
rs9863588	0	0	0	1	0
rs9863591	1	0	0	0	0
rs9863596	0	0	0	1	0
rs9863627	0	0	0	1	0
rs9863642	0	0	0	1	0
rs9863643	0	0	0	1	0
rs9863653	0	0	0	1	0
rs9863697	0	1	0	0	0
rs9863712	0	0	0	1	0
rs9863731	0	0	1	0	0
rs9863736	0	0	0	1	0
rs9863751	0	0	0	0	1
rs9863753	0	1	0	0	0
rs9863760	0	0	1	0	0
rs9863764	0	0	0	1	0
rs9863783	0	0	0	1	0
rs9863786	0	0	0	1	0
rs9863795	0	0	1	0	0
rs9863805	0	0	0	1	0
rs9863834	0	0	1	0	0
rs9863835	0	0	0	0	1
rs9863844	0	0	0	1	0
rs9863855	0	0	1	0	0
rs9863860	0	0	0	1	0
rs9863872	0	0	0	1	0
rs9863881	0	0	0	1	0
rs9863882	0	0	1	0	0
rs9863896	1	0	0	0	0
rs9863919	0	0	0	1	0
rs9863951	0	0	0	1	0
rs9863956	0	0	0	1	0
rs9863997	0	0	0	1	0
rs9864022	1	0	0	0	0
rs9864031	0	0	0	1	0
rs9864035	0	0	1	0	0
rs9864069	0	0	0	1	0
rs9864071	0	0	0	1	0
rs9864099	0	0	0	1	0
rs9864105	0	0	1	0	0
rs9864109	0	0	0	1	0
rs9864122	0	0	0	1	0
rs9864126	0	0	0	1	0
rs9864127	0	0	0	1	0
rs9864150	0	0	0	1	0
rs9864195	0	0	0	1	0
rs9864199	0	0	1	0	0
rs9864201	0	0	1	0	0
rs9864220	0	0	0	0	1
rs9864239	0	0	0	1	0
rs9864247	0	1	0	0	0
rs9864272	1	0	0	0	0
rs9864281	0	0	0	1	0
rs9864302	0	0	0	1	0
rs9864304	0	0	0	1	0
rs9864312	0	0	0	1	0
rs9864327	0	0	0	1	0
rs9864332	0	0	0	1	0
rs9864346	0	0	0	1	0
rs9864353	1	0	0	0	0
rs9864357	0	0	0	1	0
rs9864364	0	0	0	1	0
rs9864373	0	0	0	1	0
rs9864379	0	0	1	0	0
rs9864386	0	0	0	1	0
rs9864397	0	0	0	1	0
rs9864420	0	0	0	1	0
rs9864422	1	0	0	0	0
rs9864433	0	0	1	0	0
rs9864439	0	0	0	1	0
rs9864494	0	0	1	0	0
rs9864514	0	1	0	0	0
rs9864530	0	0	0	1	0
rs9864544	0	0	1	0	0
rs9864560	0	0	0	1	0
rs9864601	0	0	1	0	0
rs9864643	0	0	0	1	0
rs9864664	0	0	1	0	0
rs9864667	1	0	0	0	0
rs9864671	0	0	0	1	0
rs9864683	0	0	0	1	0
rs9864694	0	0	0	1	0
rs9864696	0	0	0	1	0
rs9864714	1	0	0	0	0
rs9864760	0	0	0	1	0
rs9864776	0	0	0	0	1
rs9864781	0	0	0	0	1
rs9864797	0	0	1	0	0
rs9864823	0	0	0	1	0
rs9864832	0	0	0	1	0
rs9864835	0	0	0	1	0
rs9864847	0	0	0	1	0
rs9864852	0	0	0	1	0
rs9864890	0	0	0	1	0
rs9864891	0	0	0	1	0
rs9864893	0	0	0	1	0
rs9864896	0	0	0	1	0
rs9864905	0	0	0	1	0
rs9864934	0	0	0	1	0
rs9864935	0	0	1	0	0
rs9864944	0	0	1	0	0
rs9864961	0	0	0	1	0
rs9864967	0	0	0	1	0
rs9864970	0	0	0	1	0
rs9864975	0	0	0	1	0
rs9864985	1	0	0	0	0
rs9864995	0	0	0	1	0
rs9865022	0	0	0	1	0
rs9865028	0	0	0	1	0
rs9865045	0	0	1	0	0
rs9865046	0	0	0	1	0
rs9865087	0	0	0	0	1
rs9865089	0	0	0	0	1
rs9865137	0	0	0	1	0
rs9865150	0	0	0	1	0
rs9865162	0	0	1	0	0
rs9865212	0	0	0	1	0
rs9865215	0	0	1	0	0
rs9865234	0	0	0	1	0
rs9865240	0	1	0	0	0
rs9865297	0	0	0	1	0
rs9865298	0	0	0	1	0
rs9865308	0	0	0	1	0
rs9865309	0	0	1	0	0
rs9865333	1	0	0	0	0
rs9865335	0	0	0	0	1
rs9865337	0	0	0	1	0
rs9865345	0	0	0	1	0
rs9865354	0	0	0	1	0
rs9865384	0	0	0	1	0
rs9865387	0	0	0	0	1
rs9865402	0	0	0	1	0
rs9865403	1	0	0	0	0
rs9865412	1	0	0	0	0
rs9865487	1	0	0	0	0
rs9865504	0	0	1	0	0
rs9865516	1	0	0	0	0
rs9865532	0	1	0	0	0
rs9865555	0	0	0	1	0
rs9865569	0	0	0	1	0
rs9865578	0	0	0	0	1
rs9865583	0	0	0	1	0
rs9865586	0	0	0	1	0
rs9865594	0	0	0	1	0
rs9865612	0	0	0	1	0
rs9865620	0	0	0	1	0
rs9865643	0	0	0	1	0
rs9865644	0	0	0	1	0
rs9865652	0	0	0	1	0
rs9865654	0	0	0	1	0
rs9865669	0	0	0	0	1
rs9865681	0	0	0	1	0
rs9865684	0	0	0	1	0
rs9865688	1	0	0	0	0
rs9865689	1	0	0	0	0
rs9865703	0	0	0	0	1
rs9865710	0	0	0	0	1
rs9865713	0	0	0	1	0
rs9865770	0	0	0	0	1
rs9865776	0	0	0	1	0
rs9865787	0	0	1	0	0
rs9865814	0	0	0	1	0
rs9865821	0	0	0	1	0
rs9865841	0	1	0	0	0
rs9865843	0	0	0	1	0
rs9865871	0	0	1	0	0
rs9865905	0	0	0	1	0
rs9865952	0	0	0	1	0
rs9865974	0	0	1	0	0
rs9865990	0	0	0	0	1
rs9865995	0	1	0	0	0
rs9866019	0	0	0	1	0
rs9866044	0	0	0	1	0
rs9866058	0	0	0	1	0
rs9866064	0	1	0	0	0
rs9866076	0	0	0	1	0
rs9866079	0	0	0	1	0
rs9866113	0	0	0	1	0
rs9866131	0	0	0	1	0
rs9866132	0	0	0	1	0
rs9866141	0	0	0	1	0
rs9866150	0	0	0	1	0
rs9866152	0	0	0	1	0
rs9866157	0	0	0	1	0
rs9866193	0	1	0	0	0
rs9866239	0	0	1	0	0
rs9866242	0	0	0	1	0
rs9866252	0	0	1	0	0
rs9866254	0	0	0	1	0
rs9866258	0	0	0	1	0
rs9866280	0	0	0	1	0
rs9866303	1	0	0	0	0
rs9866305	0	0	0	1	0
rs9866337	0	0	0	1	0
rs9866338	0	0	1	0	0
rs9866341	1	0	0	0	0
rs9866342	0	0	0	1	0
rs9866349	0	0	0	0	1
rs9866365	0	0	0	1	0
rs9866373	0	0	0	1	0
rs9866375	0	0	0	1	0
rs9866383	0	0	0	1	0
rs9866392	0	0	0	1	0
rs9866402	0	0	0	1	0
rs9866419	0	0	0	1	0
rs9866421	1	0	0	0	0
rs9866447	0	0	0	1	0
rs9866451	0	0	0	1	0
rs9866481	0	1	0	0	0
rs9866483	0	0	0	1	0
rs9866494	0	0	0	1	0
rs9866498	0	0	0	1	0
rs9866512	0	0	0	1	0
rs9866520	0	0	0	1	0
rs9866533	0	0	0	1	0
rs9866535	0	1	0	0	0
rs9866541	0	0	1	0	0
rs9866550	0	0	0	1	0
rs9866585	0	0	0	1	0
rs9866586	0	0	1	0	0
rs9866587	0	0	1	0	0
rs9866601	0	0	0	1	0
rs9866627	0	0	0	1	0
rs9866653	0	0	0	1	0
rs9866686	0	0	0	1	0
rs9866738	0	0	0	1	0
rs9866740	0	0	0	0	1
rs9866774	0	1	0	0	0
rs9866797	0	0	0	1	0
rs9866800	0	0	0	1	0
rs9866816	0	0	0	1	0
rs9866824	0	0	0	0	1
rs9866840	0	1	0	0	0
rs9866843	0	0	0	0	1
rs9866865	0	0	1	0	0
rs9866881	0	0	0	0	1
rs9866894	0	0	0	1	0
rs9866896	0	0	0	1	0
rs9866921	0	0	1	0	0
rs9866987	0	0	0	1	0
rs9866989	0	0	0	0	1
rs9866991	0	0	0	1	0
rs9867032	0	0	0	1	0
rs9867064	0	0	1	0	0
rs9867073	0	0	0	1	0
rs9867075	0	0	0	1	0
rs9867080	0	0	0	1	0
rs9867089	0	0	0	1	0
rs9867095	0	0	0	1	0
rs9867100	0	0	0	1	0
rs9867121	0	0	1	0	0
rs9867130	1	0	0	0	0
rs9867134	1	0	0	0	0
rs9867214	0	0	0	1	0
rs9867224	0	0	1	0	0
rs9867227	0	0	1	0	0
rs9867307	0	0	1	0	0
rs9867325	0	1	0	0	0
rs9867336	0	0	1	0	0
rs9867340	0	0	0	1	0
rs9867343	0	0	0	1	0
rs9867349	1	0	0	0	0
rs9867369	0	0	0	1	0
rs9867386	0	0	0	1	0
rs9867388	0	0	0	1	0
rs9867394	0	0	1	0	0
rs9867395	0	0	0	1	0
rs9867397	0	0	0	1	0
rs9867398	1	0	0	0	0
rs9867404	0	0	1	0	0
rs9867414	0	0	0	1	0
rs9867422	0	0	1	0	0
rs9867429	0	0	0	1	0
rs9867458	0	0	0	1	0
rs9867464	0	0	1	0	0
rs9867489	0	1	0	0	0
rs9867513	0	0	0	1	0
rs9867531	0	0	1	0	0
rs9867532	0	0	0	1	0
rs9867555	0	0	0	1	0
rs9867566	0	0	0	1	0
rs9867581	0	0	0	1	0
rs9867588	0	0	1	0	0
rs9867592	0	0	0	1	0
rs9867598	0	0	0	1	0
rs9867618	0	0	0	1	0
rs9867621	0	0	0	1	0
rs9867647	0	0	0	1	0
rs9867654	0	0	0	1	0
rs9867660	1	0	0	0	0
rs9867668	0	0	0	1	0
rs9867701	0	0	0	1	0
rs9867743	0	0	1	0	0
rs9867759	0	0	0	1	0
rs9867766	0	0	0	1	0
rs9867805	0	0	0	1	0
rs9867815	0	0	1	0	0
rs9867823	0	1	0	0	0
rs9867835	0	0	0	1	0
rs9867844	0	0	0	1	0
rs9867845	0	0	0	1	0
rs9867852	0	0	0	1	0
rs9867858	0	0	0	1	0
rs9867879	0	0	1	0	0
rs9867881	0	0	0	1	0
rs9867920	0	0	0	1	0
rs9867947	0	0	0	1	0
rs9867961	0	0	0	1	0
rs9867963	0	0	1	0	0
rs9867979	0	0	1	0	0
rs9867986	0	0	1	0	0
rs9868011	1	0	0	0	0
rs9868091	0	0	1	0	0
rs9868098	1	0	0	0	0
rs9868101	0	0	0	1	0
rs9868120	0	1	0	0	0
rs9868134	0	0	0	1	0
rs9868149	0	0	1	0	0
rs9868162	1	0	0	0	0
rs9868164	0	0	1	0	0
rs9868191	0	0	0	1	0
rs9868201	0	0	1	0	0
rs9868202	0	0	0	1	0
rs9868205	0	0	0	1	0
rs9868216	0	0	0	1	0
rs9868221	0	0	1	0	0
rs9868239	0	1	0	0	0
rs9868246	0	1	0	0	0
rs9868261	0	0	0	0	1
rs9868262	0	0	1	0	0
rs9868269	0	0	1	0	0
rs9868310	0	0	0	0	1
rs9868318	0	0	0	1	0
rs9868325	0	0	0	1	0
rs9868345	0	0	0	1	0
rs9868348	0	0	0	1	0
rs9868404	0	0	0	1	0
rs9868408	0	0	1	0	0
rs9868417	0	0	1	0	0
rs9868428	0	0	0	1	0
rs9868443	0	0	1	0	0
rs9868459	0	0	0	1	0
rs9868487	0	0	0	1	0
rs9868500	0	0	0	0	1
rs9868537	0	0	1	0	0
rs9868544	0	0	0	1	0
rs9868546	0	0	0	1	0
rs9868566	0	0	0	1	0
rs9868579	0	0	0	1	0
rs9868600	0	0	1	0	0
rs9868601	0	0	1	0	0
rs9868647	0	0	1	0	0
rs9868665	0	0	0	1	0
rs9868674	0	0	0	1	0
rs9868698	0	0	0	1	0
rs9868700	0	0	1	0	0
rs9868714	0	0	0	1	0
rs9868719	0	0	0	1	0
rs9868733	0	0	1	0	0
rs9868761	0	0	0	1	0
rs9868821	0	0	1	0	0
rs9868824	0	0	0	1	0
rs9868826	0	0	0	1	0
rs9868827	0	0	0	1	0
rs9868828	0	0	0	0	1
rs9868833	0	0	0	1	0
rs9868848	0	0	1	0	0
rs9868884	0	0	0	1	0
rs9868885	0	0	1	0	0
rs9868890	0	0	0	1	0
rs9868900	0	0	0	1	0
rs9868921	0	0	0	1	0
rs9868928	1	0	0	0	0
rs9868948	0	0	0	1	0
rs9868960	0	0	1	0	0
rs9868974	0	0	0	1	0
rs9868976	1	0	0	0	0
rs9868977	0	0	0	0	1
rs9868982	0	0	0	1	0
rs9869003	0	0	0	1	0
rs9869008	0	0	0	1	0
rs9869063	0	0	0	1	0
rs9869077	0	0	0	1	0
rs9869080	0	0	0	1	0
rs9869084	0	0	0	1	0
rs9869091	0	0	0	0	1
rs9869127	0	0	0	1	0
rs9869134	0	0	0	1	0
rs9869210	0	0	0	1	0
rs9869233	0	0	0	1	0
rs9869260	1	0	0	0	0
rs9869303	0	0	0	1	0
rs9869310	0	0	0	1	0
rs9869335	0	0	1	0	0
rs9869338	0	0	0	1	0
rs9869354	0	0	0	1	0
rs9869355	0	0	1	0	0
rs9869360	0	0	0	1	0
rs9869361	0	1	0	0	0
rs9869417	0	0	0	1	0
rs9869423	0	0	1	0	0
rs9869437	0	0	0	1	0
rs9869444	0	1	0	0	0
rs9869458	0	0	1	0	0
rs9869499	1	0	0	0	0
rs9869505	0	0	1	0	0
rs9869519	0	0	0	1	0
rs9869526	0	0	0	1	0
rs9869530	0	0	1	0	0
rs9869582	0	0	0	0	1
rs9869598	0	0	0	1	0
rs9869600	0	0	0	1	0
rs9869609	0	0	1	0	0
rs9869614	0	0	1	0	0
rs9869620	0	0	1	0	0
rs9869630	0	1	0	0	0
rs9869636	0	0	0	0	1
rs9869648	0	0	0	1	0
rs9869690	0	0	0	1	0
rs9869694	0	0	1	0	0
rs9869709	0	0	0	1	0
rs9869715	0	0	1	0	0
rs9869724	0	0	1	0	0
rs9869745	0	0	0	1	0
rs9869785	0	0	0	1	0
rs9869856	1	0	0	0	0
rs9869881	0	0	0	1	0
rs9869889	1	0	0	0	0
rs9869903	0	0	0	1	0
rs9869915	1	0	0	0	0
rs9869943	0	0	1	0	0
rs9869945	0	1	0	0	0
rs9869948	0	0	0	1	0
rs9869951	0	0	0	1	0
rs9869957	0	1	0	0	0
rs9869962	0	1	0	0	0
rs9869969	0	0	0	1	0
rs9869977	0	0	1	0	0
rs9869981	0	0	0	1	0
rs9869983	0	0	0	1	0
rs9869985	0	0	0	1	0
rs9870002	0	0	1	0	0
rs9870008	0	0	0	1	0
rs9870018	0	0	0	1	0
rs9870051	1	0	0	0	0
rs9870058	0	0	0	1	0
rs9870097	0	0	0	1	0
rs9870122	0	1	0	0	0
rs9870137	0	0	0	1	0
rs9870148	1	0	0	0	0
rs9870165	0	0	0	1	0
rs9870214	1	0	0	0	0
rs9870220	0	0	0	1	0
rs9870224	0	0	0	1	0
rs9870228	0	0	0	1	0
rs9870230	0	0	0	1	0
rs9870241	0	0	0	1	0
rs9870247	0	0	0	1	0
rs9870250	0	0	0	1	0
rs9870251	0	0	0	1	0
rs9870258	0	0	0	1	0
rs9870281	0	1	0	0	0
rs9870296	0	1	0	0	0
rs9870337	0	0	0	1	0
rs9870361	0	0	0	1	0
rs9870376	0	0	0	1	0
rs9870392	0	0	0	1	0
rs9870397	1	0	0	0	0
rs9870407	0	0	1	0	0
rs9870414	0	0	1	0	0
rs9870424	0	0	0	1	0
rs9870445	0	0	0	1	0
rs9870450	0	1	0	0	0
rs9870489	0	0	0	1	0
rs9870496	0	0	0	1	0
rs9870516	1	0	0	0	0
rs9870534	0	0	0	1	0
rs9870579	0	0	0	1	0
rs9870583	0	0	0	1	0
rs9870634	0	0	1	0	0
rs9870638	0	0	0	1	0
rs9870680	0	0	0	1	0
rs9870687	0	0	1	0	0
rs9870698	0	0	0	1	0
rs9870719	0	0	0	1	0
rs9870751	1	0	0	0	0
rs9870753	0	0	1	0	0
rs9870763	0	0	0	1	0
rs9870782	0	0	1	0	0
rs9870803	0	0	0	1	0
rs9870825	0	1	0	0	0
rs9870842	0	0	0	1	0
rs9870881	0	0	1	0	0
rs9870887	0	0	0	1	0
rs9870893	0	0	1	0	0
rs9870911	0	0	0	1	0
rs9870928	1	0	0	0	0
rs9870949	0	0	0	1	0
rs9870952	0	0	0	0	1
rs9870955	1	0	0	0	0
rs9870963	0	0	0	1	0
rs9870977	0	0	1	0	0
rs9871001	0	0	0	1	0
rs9871020	0	0	1	0	0
rs9871022	0	0	0	1	0
rs9871030	0	0	0	1	0
rs9871051	0	0	1	0	0
rs9871081	0	1	0	0	0
rs9871085	1	0	0	0	0
rs9871101	0	0	1	0	0
rs9871127	0	0	0	1	0
rs9871139	0	0	0	1	0
rs9871148	0	0	0	1	0
rs9871156	0	0	0	1	0
rs9871159	0	0	1	0	0
rs9871184	0	1	0	0	0
rs9871203	0	0	1	0	0
rs9871215	0	0	0	1	0
rs9871226	0	0	0	1	0
rs9871230	0	0	0	1	0
rs9871262	0	0	0	0	1
rs9871268	0	0	1	0	0
rs9871305	0	0	0	1	0
rs9871336	0	0	0	1	0
rs9871344	0	0	0	1	0
rs9871360	0	0	0	1	0
rs9871383	0	0	0	1	0
rs9871397	0	0	0	1	0
rs9871419	0	0	0	0	1
rs9871422	0	0	0	1	0
rs9871429	0	0	0	1	0
rs9871437	0	0	0	1	0
rs9871453	0	0	0	1	0
rs9871466	0	0	1	0	0
rs9871536	0	1	0	0	0
rs9871543	0	0	0	1	0
rs9871548	0	0	1	0	0
rs9871606	0	0	1	0	0
rs9871630	0	0	0	1	0
rs9871640	0	0	0	1	0
rs9871672	0	0	0	1	0
rs9871685	0	0	0	1	0
rs9871698	0	0	0	1	0
rs9871750	0	1	0	0	0
rs9871763	0	0	0	1	0
rs9871764	0	0	0	1	0
rs9871780	0	0	1	0	0
rs9871812	0	0	0	1	0
rs9871817	0	0	0	1	0
rs9871818	0	0	1	0	0
rs9871850	0	0	0	1	0
rs9871857	0	0	0	1	0
rs9871885	0	0	0	1	0
rs9871889	0	0	0	1	0
rs9871892	0	0	0	1	0
rs9871930	0	1	0	0	0
rs9871992	0	0	0	1	0
rs9872001	0	1	0	0	0
rs9872008	0	0	0	1	0
rs9872035	0	0	0	1	0
rs9872042	1	0	0	0	0
rs9872060	0	0	1	0	0
rs9872061	0	0	1	0	0
rs9872092	0	0	1	0	0
rs9872104	0	0	0	1	0
rs9872115	0	0	1	0	0
rs9872178	0	1	0	0	0
rs9872226	0	0	0	1	0
rs9872227	0	0	0	1	0
rs9872229	0	0	0	1	0
rs9872237	0	0	1	0	0
rs9872243	0	0	0	0	1
rs9872244	0	0	0	1	0
rs9872295	0	0	1	0	0
rs9872307	1	0	0	0	0
rs9872312	0	0	0	1	0
rs9872316	0	0	0	1	0
rs9872326	0	1	0	0	0
rs9872340	0	0	0	1	0
rs9872344	0	0	0	1	0
rs9872347	0	0	0	1	0
rs9872370	0	0	0	1	0
rs9872371	0	0	1	0	0
rs9872427	0	0	0	1	0
rs9872459	0	0	1	0	0
rs9872485	0	0	1	0	0
rs9872498	0	0	0	1	0
rs9872506	0	0	1	0	0
rs9872521	1	0	0	0	0
rs9872522	0	0	1	0	0
rs9872531	0	0	1	0	0
rs9872542	0	1	0	0	0
rs9872548	0	0	0	1	0
rs9872577	0	0	0	0	1
rs9872588	0	0	1	0	0
rs9872602	0	0	0	0	1
rs9872606	0	0	0	1	0
rs9872651	1	0	0	0	0
rs9872654	0	0	0	1	0
rs9872674	0	0	0	1	0
rs9872701	0	0	1	0	0
rs9872706	0	0	1	0	0
rs9872708	0	0	0	1	0
rs9872709	0	0	0	1	0
rs9872712	0	0	0	1	0
rs9872737	0	0	0	1	0
rs9872749	0	0	0	1	0
rs9872796	0	0	0	1	0
rs9872812	0	0	0	1	0
rs9872817	0	0	0	1	0
rs9872821	0	0	0	1	0
rs9872824	0	0	0	0	1
rs9872827	0	0	0	1	0
rs9872842	0	0	0	1	0
rs9872857	1	0	0	0	0
rs9872871	0	0	0	1	0
rs9872891	0	0	1	0	0
rs9872895	0	0	0	1	0
rs9872897	0	0	0	1	0
rs9872919	0	0	1	0	0
rs9872926	0	0	0	1	0
rs9872968	0	0	0	0	1
rs9872989	0	0	0	1	0
rs9872994	0	1	0	0	0
rs9873011	0	0	0	1	0
rs9873013	0	1	0	0	0
rs9873015	0	1	0	0	0
rs9873033	0	0	0	1	0
rs9873040	0	0	0	1	0
rs9873058	0	0	0	1	0
rs9873063	0	0	0	1	0
rs9873072	0	0	1	0	0
rs9873075	1	0	0	0	0
rs9873080	0	0	0	1	0
rs9873081	0	0	0	1	0
rs9873112	0	0	0	1	0
rs9873138	0	0	0	1	0
rs9873165	0	0	0	1	0
rs9873182	0	0	0	0	1
rs9873185	0	0	0	1	0
rs9873221	0	0	0	1	0
rs9873246	0	0	0	1	0
rs9873265	0	0	0	1	0
rs9873273	0	0	0	1	0
rs9873303	0	0	1	0	0
rs9873341	0	0	0	1	0
rs9873377	0	0	0	1	0
rs9873398	0	0	0	1	0
rs9873423	0	0	0	1	0
rs9873429	0	0	0	1	0
rs9873448	0	0	0	1	0
rs9873472	1	0	0	0	0
rs9873481	0	0	0	1	0
rs9873521	0	0	0	1	0
rs9873526	0	0	0	1	0
rs9873536	0	1	0	0	0
rs9873540	0	0	1	0	0
rs9873544	0	0	0	1	0
rs9873552	0	0	0	1	0
rs9873569	0	0	0	0	1
rs9873572	0	0	0	1	0
rs9873575	0	0	0	1	0
rs9873581	0	0	0	0	1
rs9873604	0	0	1	0	0
rs9873618	0	0	0	1	0
rs9873631	0	0	0	1	0
rs9873655	0	0	0	1	0
rs9873681	0	0	0	1	0
rs9873684	0	0	0	1	0
rs9873707	0	0	0	1	0
rs9873721	0	0	1	0	0
rs9873739	0	0	1	0	0
rs9873743	0	1	0	0	0
rs9873773	0	0	0	1	0
rs9873779	1	0	0	0	0
rs9873786	0	0	1	0	0
rs9873807	0	0	0	1	0
rs9873842	0	0	0	1	0
rs9873878	0	0	0	1	0
rs9873885	0	0	0	1	0
rs9873888	0	0	0	1	0
rs9873898	0	0	0	1	0
rs9873905	0	0	0	1	0
rs9873937	0	0	0	1	0
rs9873941	0	0	0	1	0
rs9873945	0	0	0	1	0
rs9873976	0	0	0	1	0
rs9873982	0	0	0	0	1
rs9873986	0	0	0	1	0
rs9874032	0	0	0	1	0
rs9874060	0	0	0	0	1
rs9874137	0	0	0	1	0
rs9874142	0	0	0	0	1
rs9874144	0	0	0	1	0
rs9874147	0	0	1	0	0
rs9874163	0	0	0	1	0
rs9874177	0	0	1	0	0
rs9874196	0	0	0	1	0
rs9874208	0	0	0	1	0
rs9874227	0	0	0	1	0
rs9874232	0	0	0	1	0
rs9874260	0	0	0	1	0
rs9874263	0	0	0	1	0
rs9874264	1	0	0	0	0
rs9874277	0	0	0	1	0
rs9874291	0	0	0	1	0
rs9874315	0	0	0	0	1
rs9874337	0	0	0	1	0
rs9874355	0	0	0	1	0
rs9874401	0	0	0	1	0
rs9874405	0	0	0	1	0
rs9874411	0	0	0	1	0
rs9874429	0	0	0	1	0
rs9874436	0	0	0	1	0
rs9874444	0	0	0	1	0
rs9874454	0	0	0	1	0
rs9874481	0	0	0	1	0
rs9874498	0	1	0	0	0
rs9874505	0	0	0	1	0
rs9874517	0	1	0	0	0
rs9874534	0	0	1	0	0
rs9874535	0	0	1	0	0
rs9874550	0	1	0	0	0
rs9874557	0	0	0	0	1
rs9874561	0	0	1	0	0
rs9874563	0	0	1	0	0
rs9874566	0	0	0	1	0
rs9874587	0	0	0	0	1
rs9874598	0	0	0	1	0
rs9874600	0	0	0	1	0
rs9874602	0	0	0	1	0
rs9874607	0	0	0	1	0
rs9874612	0	0	0	1	0
rs9874624	1	0	0	0	0
rs9874632	0	0	1	0	0
rs9874633	0	0	0	1	0
rs9874638	0	0	0	0	1
rs9874645	0	0	0	1	0
rs9874654	0	0	0	1	0
rs9874658	0	0	1	0	0
rs9874706	0	0	0	1	0
rs9874725	0	0	0	1	0
rs9874760	0	0	0	1	0
rs9874762	0	0	0	1	0
rs9874767	0	0	0	1	0
rs9874783	1	0	0	0	0
rs9874793	0	0	1	0	0
rs9874810	0	0	0	1	0
rs9874818	0	0	0	1	0
rs9874826	0	0	1	0	0
rs9874828	0	0	0	1	0
rs9874829	0	0	0	1	0
rs9874831	0	0	1	0	0
rs9874835	0	0	0	1	0
rs9874845	0	0	0	1	0
rs9874847	0	0	0	1	0
rs9874850	0	0	0	1	0
rs9874863	0	0	0	1	0
rs9874866	0	0	0	1	0
rs9874877	0	0	0	1	0
rs9874903	1	0	0	0	0
rs9874908	0	0	0	1	0
rs9874911	0	0	0	1	0
rs9874939	0	0	0	1	0
rs9874955	0	0	0	1	0
rs9874967	0	0	0	1	0
rs9874980	1	0	0	0	0
rs9874990	0	0	0	1	0
rs9874992	0	0	0	1	0
rs9875008	1	0	0	0	0
rs9875018	0	0	1	0	0
rs9875030	0	0	0	1	0
rs9875041	0	0	0	1	0
rs9875045	0	0	0	1	0
rs9875058	0	0	0	1	0
rs9875062	0	0	0	0	1
rs9875088	0	0	0	1	0
rs9875101	0	0	0	1	0
rs9875153	0	0	0	1	0
rs9875174	0	0	1	0	0
rs9875187	0	0	0	1	0
rs9875206	0	0	0	1	0
rs9875207	0	1	0	0	0
rs9875215	0	0	0	1	0
rs9875236	0	0	0	1	0
rs9875240	1	0	0	0	0
rs9875244	0	0	0	1	0
rs9875251	0	0	0	1	0
rs9875299	0	0	0	1	0
rs9875317	0	0	0	1	0
rs9875318	0	0	1	0	0
rs9875328	0	1	0	0	0
rs9875362	0	0	0	1	0
rs9875380	0	0	0	1	0
rs9875393	0	0	1	0	0
rs9875409	0	0	0	1	0
rs9875414	0	0	1	0	0
rs9875452	0	0	1	0	0
rs9875470	0	0	0	1	0
rs9875491	0	0	0	1	0
rs9875502	0	0	0	1	0
rs9875507	0	0	0	1	0
rs9875560	0	0	0	1	0
rs9875569	0	0	1	0	0
rs9875573	0	1	0	0	0
rs9875578	0	0	0	1	0
rs9875585	0	0	0	1	0
rs9875589	0	0	0	1	0
rs9875610	0	0	0	1	0
rs9875625	0	0	1	0	0
rs9875636	0	0	0	1	0
rs9875640	0	0	0	1	0
rs9875647	0	0	0	1	0
rs9875664	0	0	0	1	0
rs9875666	0	0	0	1	0
rs9875688	0	0	0	1	0
rs9875770	0	1	0	0	0
rs9875784	0	1	0	0	0
rs9875785	1	0	0	0	0
rs9875790	0	0	1	0	0
rs9875793	0	0	0	1	0
rs9875834	0	0	0	1	0
rs9875837	0	0	0	1	0
rs9875838	0	0	0	1	0
rs9875851	0	0	0	1	0
rs9875862	0	0	1	0	0
rs9875868	0	0	0	1	0
rs9875934	0	0	0	1	0
rs9875935	0	0	1	0	0
rs9875958	0	0	0	1	0
rs9875961	0	1	0	0	0
rs9875973	0	0	1	0	0
rs9875979	0	0	0	1	0
rs9876005	0	0	1	0	0
rs9876007	0	0	0	1	0
rs9876010	0	0	0	1	0
rs9876011	0	0	0	1	0
rs9876012	0	0	0	1	0
rs9876015	0	0	0	1	0
rs9876022	0	0	0	1	0
rs9876049	1	0	0	0	0
rs9876053	0	0	0	1	0
rs9876083	0	0	0	1	0
rs9876095	0	0	1	0	0
rs9876110	0	0	0	1	0
rs9876137	0	0	1	0	0
rs9876139	0	0	0	1	0
rs9876147	1	0	0	0	0
rs9876148	0	0	0	1	0
rs9876152	0	0	0	1	0
rs9876158	0	0	0	1	0
rs9876159	0	0	1	0	0
rs9876165	1	0	0	0	0
rs9876190	0	0	0	1	0
rs9876210	0	0	0	1	0
rs9876228	0	0	0	1	0
rs9876236	0	0	0	1	0
rs9876241	0	0	0	1	0
rs9876260	0	0	0	1	0
rs9876261	0	0	0	1	0
rs9876262	0	0	0	1	0
rs9876304	0	0	0	1	0
rs9876334	0	0	1	0	0
rs9876383	0	0	0	1	0
rs9876391	1	0	0	0	0
rs9876399	0	0	0	1	0
rs9876465	0	0	0	1	0
rs9876485	0	0	0	1	0
rs9876490	0	0	0	1	0
rs9876510	1	0	0	0	0
rs9876513	0	1	0	0	0
rs9876525	0	0	0	1	0
rs9876534	0	0	0	1	0
rs9876538	0	0	1	0	0
rs9876549	0	0	0	1	0
rs9876551	0	0	0	1	0
rs9876555	0	0	0	1	0
rs9876563	0	0	0	1	0
rs9876587	0	0	0	1	0
rs9876603	0	0	0	1	0
rs9876615	0	0	0	1	0
rs9876640	0	0	0	1	0
rs9876646	0	0	0	1	0
rs9876658	0	0	0	1	0
rs9876670	0	0	0	1	0
rs9876682	0	0	0	1	0
rs9876688	0	0	0	0	1
rs9876715	0	0	1	0	0
rs9876722	0	0	0	1	0
rs9876724	0	0	0	1	0
rs9876749	0	0	0	1	0
rs9876755	0	0	0	1	0
rs9876767	0	0	0	1	0
rs9876768	0	0	1	0	0
rs9876778	0	0	0	1	0
rs9876785	0	0	1	0	0
rs9876792	0	0	0	1	0
rs9876803	0	0	0	1	0
rs9876807	0	0	0	0	1
rs9876843	0	0	1	0	0
rs9876855	0	0	0	1	0
rs9876858	0	0	0	1	0
rs9876884	0	0	0	1	0
rs9876888	0	0	1	0	0
rs9876897	0	0	0	1	0
rs9876916	0	0	0	1	0
rs9876921	0	0	1	0	0
rs9876934	0	0	1	0	0
rs9877011	0	0	0	1	0
rs9877012	0	0	0	1	0
rs9877026	0	0	0	1	0
rs9877031	1	0	0	0	0
rs9877034	0	0	0	0	1
rs9877043	0	0	0	1	0
rs9877076	0	0	1	0	0
rs9877082	0	1	0	0	0
rs9877086	0	0	0	1	0
rs9877101	0	0	0	1	0
rs9877105	0	0	1	0	0
rs9877117	0	0	0	1	0
rs9877119	0	0	0	1	0
rs9877121	0	0	0	1	0
rs9877154	0	0	0	1	0
rs9877163	0	0	0	1	0
rs9877171	0	0	0	0	1
rs9877176	0	0	0	1	0
rs9877188	0	1	0	0	0
rs9877193	0	0	0	1	0
rs9877221	1	0	0	0	0
rs9877268	0	0	0	1	0
rs9877272	0	1	0	0	0
rs9877288	0	0	1	0	0
rs9877329	0	0	0	1	0
rs9877336	1	0	0	0	0
rs9877342	1	0	0	0	0
rs9877365	0	0	0	1	0
rs9877382	0	0	0	1	0
rs9877387	0	0	0	1	0
rs9877397	1	0	0	0	0
rs9877455	0	0	1	0	0
rs9877493	0	0	0	1	0
rs9877495	0	0	0	1	0
rs9877496	0	1	0	0	0
rs9877499	0	0	0	1	0
rs9877504	0	0	0	1	0
rs9877505	0	0	0	1	0
rs9877529	0	0	1	0	0
rs9877534	0	0	0	0	1
rs9877574	0	0	1	0	0
rs9877615	0	0	0	1	0
rs9877630	1	0	0	0	0
rs9877632	0	0	0	1	0
rs9877639	1	0	0	0	0
rs9877642	0	0	0	1	0
rs9877650	0	0	0	1	0
rs9877694	0	0	1	0	0
rs9877719	0	0	1	0	0
rs9877753	0	0	1	0	0
rs9877786	0	1	0	0	0
rs9877793	0	0	1	0	0
rs9877805	0	0	0	1	0
rs9877835	0	0	0	1	0
rs9877847	0	0	0	1	0
rs9877871	0	0	0	1	0
rs9877875	0	0	1	0	0
rs9877886	0	0	0	1	0
rs9877897	0	0	1	0	0
rs9877910	0	0	0	1	0
rs9877933	0	0	0	1	0
rs9877949	0	0	0	1	0
rs9878006	0	0	1	0	0
rs9878008	0	0	0	1	0
rs9878036	1	0	0	0	0
rs9878039	1	0	0	0	0
rs9878040	0	0	1	0	0
rs9878058	0	0	0	1	0
rs9878078	0	1	0	0	0
rs9878088	0	0	1	0	0
rs9878101	0	1	0	0	0
rs9878106	0	0	0	1	0
rs9878151	0	0	0	0	1
rs9878163	0	0	0	1	0
rs9878164	0	0	0	1	0
rs9878193	0	0	0	1	0
rs9878197	0	0	0	1	0
rs9878201	0	0	0	1	0
rs9878218	0	0	1	0	0
rs9878219	0	0	1	0	0
rs9878229	0	0	0	1	0
rs9878236	0	0	0	1	0
rs9878238	1	0	0	0	0
rs9878240	0	0	0	1	0
rs9878246	0	0	1	0	0
rs9878301	0	0	1	0	0
rs9878303	0	0	0	1	0
rs9878323	0	0	0	1	0
rs9878324	0	0	1	0	0
rs9878325	1	0	0	0	0
rs9878333	0	0	0	1	0
rs9878352	0	0	0	1	0
rs9878353	0	0	0	1	0
rs9878371	0	0	0	1	0
rs9878387	0	0	0	1	0
rs9878389	0	0	1	0	0
rs9878410	0	0	0	1	0
rs9878413	0	0	0	0	1
rs9878419	0	0	0	1	0
rs9878450	0	0	0	1	0
rs9878452	1	0	0	0	0
rs9878463	0	0	0	1	0
rs9878478	0	0	0	1	0
rs9878482	0	0	1	0	0
rs9878498	0	0	0	1	0
rs9878506	1	0	0	0	0
rs9878521	0	0	0	1	0
rs9878522	1	0	0	0	0
rs9878529	0	0	1	0	0
rs9878535	0	0	0	1	0
rs9878550	0	0	0	1	0
rs9878571	0	0	0	1	0
rs9878580	0	0	0	1	0
rs9878585	0	0	0	1	0
rs9878604	0	0	0	1	0
rs9878605	0	0	0	1	0
rs9878608	0	0	1	0	0
rs9878637	1	0	0	0	0
rs9878661	0	0	0	1	0
rs9878670	0	0	0	1	0
rs9878684	0	0	0	1	0
rs9878690	0	0	0	1	0
rs9878699	0	0	0	1	0
rs9878700	1	0	0	0	0
rs9878706	0	0	0	1	0
rs9878724	0	0	0	1	0
rs9878736	0	0	0	1	0
rs9878784	0	0	0	1	0
rs9878787	0	0	1	0	0
rs9878806	0	0	1	0	0
rs9878815	0	0	1	0	0
rs9878849	0	0	1	0	0
rs9878858	0	0	1	0	0
rs9878861	0	0	0	1	0
rs9878862	0	0	0	0	1
rs9878886	0	0	0	1	0
rs9878891	0	0	0	1	0
rs9878907	0	0	0	1	0
rs9878909	0	0	0	1	0
rs9878916	0	0	1	0	0
rs9878925	0	0	1	0	0
rs9878931	0	0	0	1	0
rs9878944	0	0	0	1	0
rs9878954	0	0	1	0	0
rs9878957	0	0	0	1	0
rs9878960	0	0	1	0	0
rs9878990	1	0	0	0	0
rs9878992	0	0	1	0	0
rs9879020	0	0	0	1	0
rs9879040	0	0	1	0	0
rs9879044	0	0	0	0	1
rs9879047	0	0	1	0	0
rs9879051	0	0	0	1	0
rs9879052	0	0	0	0	1
rs9879090	0	1	0	0	0
rs9879114	0	0	0	1	0
rs9879127	0	0	0	1	0
rs9879130	1	0	0	0	0
rs9879137	0	0	1	0	0
rs9879150	0	0	1	0	0
rs9879170	0	0	1	0	0
rs9879189	0	0	1	0	0
rs9879234	0	0	1	0	0
rs9879257	0	0	0	1	0
rs9879263	0	0	0	0	1
rs9879280	0	0	0	1	0
rs9879307	0	0	0	1	0
rs9879360	0	0	0	0	1
rs9879387	0	0	0	1	0
rs9879405	0	0	0	1	0
rs9879434	0	0	1	0	0
rs9879472	0	0	0	1	0
rs9879479	0	0	0	1	0
rs9879508	0	0	0	1	0
rs9879519	0	0	1	0	0
rs9879531	0	1	0	0	0
rs9879539	0	0	0	1	0
rs9879587	0	0	0	1	0
rs9879594	0	0	0	1	0
rs9879604	1	0	0	0	0
rs9879641	0	0	0	1	0
rs9879669	0	0	0	1	0
rs9879718	0	0	1	0	0
rs9879736	0	0	0	1	0
rs9879738	0	1	0	0	0
rs9879743	0	0	1	0	0
rs9879748	0	0	0	1	0
rs9879754	0	0	1	0	0
rs9879828	0	0	1	0	0
rs9879829	0	0	0	1	0
rs9879832	0	0	1	0	0
rs9879865	0	0	1	0	0
rs9879866	0	0	1	0	0
rs9879875	0	0	0	1	0
rs9879877	0	0	0	1	0
rs9879885	0	0	1	0	0
rs9879890	0	0	0	1	0
rs9879914	0	0	0	1	0
rs9879928	0	0	0	1	0
rs9879938	0	0	0	1	0
rs9879939	0	0	0	1	0
rs9879959	0	0	0	1	0
rs9880023	0	0	1	0	0
rs9880036	0	0	0	1	0
rs9880048	0	0	0	1	0
rs9880064	0	0	0	1	0
rs9880076	0	0	1	0	0
rs9880110	0	1	0	0	0
rs9880115	0	0	1	0	0
rs9880138	0	0	0	1	0
rs9880157	0	0	0	1	0
rs9880174	0	0	0	1	0
rs9880206	0	0	0	1	0
rs9880211	0	1	0	0	0
rs9880227	0	0	0	1	0
rs9880283	0	0	0	1	0
rs9880289	0	0	0	1	0
rs9880307	0	0	1	0	0
rs9880331	0	0	0	1	0
rs9880348	0	0	0	1	0
rs9880349	0	0	0	1	0
rs9880354	0	0	1	0	0
rs9880363	0	0	0	1	0
rs9880387	0	0	0	1	0
rs9880403	0	0	1	0	0
rs9880404	0	0	0	1	0
rs9880409	0	0	0	1	0
rs9880413	0	0	0	1	0
rs9880454	0	0	1	0	0
rs9880456	0	0	1	0	0
rs9880460	0	0	1	0	0
rs9880469	0	0	1	0	0
rs9880480	0	0	0	0	1
rs9880487	0	0	0	1	0
rs9880564	0	0	0	1	0
rs9880593	0	0	0	1	0
rs9880610	0	0	0	1	0
rs9880615	0	0	0	1	0
rs9880647	0	0	0	1	0
rs9880652	0	0	0	1	0
rs9880657	0	0	0	1	0
rs9880668	0	0	0	1	0
rs9880699	0	0	0	1	0
rs9880703	1	0	0	0	0
rs9880721	0	1	0	0	0
rs9880729	0	0	1	0	0
rs9880744	0	0	0	1	0
rs9880752	0	0	1	0	0
rs9880761	0	0	1	0	0
rs9880766	0	0	0	1	0
rs9880792	0	0	1	0	0
rs9880860	0	0	1	0	0
rs9880861	0	0	0	1	0
rs9880873	0	0	1	0	0
rs9880877	0	0	1	0	0
rs9880878	0	0	0	1	0
rs9880890	0	0	0	0	1
rs9880915	0	0	0	1	0
rs9880916	0	0	1	0	0
rs9880921	0	0	0	1	0
rs9880927	0	0	0	1	0
rs9880929	0	0	0	1	0
rs9880962	0	0	0	0	1
rs9880971	0	0	1	0	0
rs9880973	0	0	1	0	0
rs9880983	0	0	0	0	1
rs9880993	0	0	0	0	1
rs9881011	0	0	0	0	1
rs9881048	1	0	0	0	0
rs9881068	0	0	0	1	0
rs9881073	0	0	0	1	0
rs9881078	0	1	0	0	0
rs9881079	0	0	0	1	0
rs9881089	0	0	1	0	0
rs9881092	0	0	0	1	0
rs9881097	0	0	0	1	0
rs9881121	0	0	0	1	0
rs9881173	0	0	1	0	0
rs9881200	0	0	1	0	0
rs9881255	0	0	0	0	1
rs9881343	0	0	0	1	0
rs9881351	0	0	0	1	0
rs9881375	0	0	1	0	0
rs9881386	1	0	0	0	0
rs9881387	0	0	0	1	0
rs9881393	0	0	0	1	0
rs9881394	0	0	0	1	0
rs9881400	0	1	0	0	0
rs9881460	0	0	0	1	0
rs9881461	0	0	1	0	0
rs9881468	0	1	0	0	0
rs9881484	0	0	0	1	0
rs9881493	0	0	0	1	0
rs9881521	0	0	1	0	0
rs9881525	0	0	0	0	1
rs9881544	0	0	1	0	0
rs9881590	0	0	0	1	0
rs9881621	0	0	0	0	1
rs9881661	0	0	0	0	1
rs9881693	0	0	1	0	0
rs9881712	0	0	1	0	0
rs9881748	0	0	0	1	0
rs9881764	0	0	0	1	0
rs9881771	0	0	0	1	0
rs9881774	1	0	0	0	0
rs9881794	0	0	0	1	0
rs9881798	0	0	1	0	0
rs9881812	0	0	0	1	0
rs9881818	0	0	0	1	0
rs9881831	0	1	0	0	0
rs9881835	0	0	0	1	0
rs9881850	0	0	1	0	0
rs9881876	0	0	1	0	0
rs9881905	0	0	0	1	0
rs9881908	0	0	0	1	0
rs9881909	0	0	0	1	0
rs9881945	0	0	0	1	0
rs9881950	0	0	0	1	0
rs9881955	0	0	0	1	0
rs9881959	0	0	0	1	0
rs9881973	0	0	0	1	0
rs9881993	0	0	0	1	0
rs9881994	0	0	0	1	0
rs9881997	0	0	1	0	0
rs9882007	0	0	0	1	0
rs9882009	0	0	0	1	0
rs9882014	0	0	0	1	0
rs9882022	0	0	1	0	0
rs9882023	0	0	0	1	0
rs9882028	0	1	0	0	0
rs9882058	0	0	0	1	0
rs9882059	0	0	0	1	0
rs9882065	0	1	0	0	0
rs9882073	0	0	1	0	0
rs9882100	0	0	0	1	0
rs9882153	0	0	0	1	0
rs9882182	0	0	0	0	1
rs9882252	0	0	0	1	0
rs9882253	0	0	0	1	0
rs9882272	0	0	0	1	0
rs9882273	0	0	1	0	0
rs9882278	0	0	0	1	0
rs9882285	0	0	1	0	0
rs9882299	0	0	1	0	0
rs9882318	0	0	1	0	0
rs9882340	0	0	0	1	0
rs9882388	0	0	0	0	1
rs9882389	0	0	1	0	0
rs9882416	0	0	1	0	0
rs9882435	0	0	1	0	0
rs9882470	0	0	0	1	0
rs9882488	0	0	1	0	0
rs9882532	0	0	1	0	0
rs9882539	0	0	1	0	0
rs9882563	0	0	0	1	0
rs9882570	0	0	0	1	0
rs9882650	0	0	1	0	0
rs9882698	0	0	0	1	0
rs9882711	0	0	0	0	1
rs9882772	0	0	0	1	0
rs9882797	0	0	0	1	0
rs9882812	0	0	0	1	0
rs9882815	0	0	0	1	0
rs9882865	0	0	0	1	0
rs9882872	0	0	0	0	1
rs9882890	0	0	1	0	0
rs9882894	0	0	1	0	0
rs9882905	0	0	1	0	0
rs9882937	0	0	1	0	0
rs9883013	0	0	0	0	1
rs9883038	0	0	1	0	0
rs9883057	0	0	0	1	0
rs9883087	0	0	0	1	0
rs9883090	0	0	0	0	1
rs9883099	0	0	0	1	0
rs9883109	0	0	1	0	0
rs9883142	0	0	0	1	0
rs9883171	0	0	1	0	0
rs9883173	0	0	0	1	0
rs9883187	0	0	0	1	0
rs9883189	0	1	0	0	0
rs9883198	0	0	1	0	0
rs9883206	0	0	0	1	0
rs9883221	0	0	0	1	0
rs9883238	0	0	0	1	0
rs9883244	0	0	0	1	0
rs9883249	0	0	0	1	0
rs9883258	0	0	0	1	0
rs9883262	0	0	0	1	0
rs9883270	0	0	0	1	0
rs9883277	0	0	0	1	0
rs9883316	0	0	0	1	0
rs9883344	0	0	0	1	0
rs9883365	0	0	1	0	0
rs9883406	0	0	0	1	0
rs9883439	0	0	0	1	0
rs9883456	0	0	0	1	0
rs9883464	0	0	0	1	0
rs9883470	0	0	0	1	0
rs9883474	0	0	0	0	1
rs9883488	0	0	1	0	0
rs9883496	0	0	1	0	0
rs9883507	0	0	0	1	0
rs9883515	0	0	1	0	0
rs9883518	0	0	1	0	0
rs9883570	0	0	0	0	1
rs9883622	0	0	0	0	1
rs9883633	0	0	1	0	0
rs9883635	0	0	1	0	0
rs9883674	1	0	0	0	0
rs9883702	0	0	0	1	0
rs9883709	0	0	0	1	0
rs9883728	1	0	0	0	0
rs9883753	0	0	0	1	0
rs9883767	0	0	0	1	0
rs9883774	0	0	1	0	0
rs9883808	0	1	0	0	0
rs9883811	0	0	0	1	0
rs9883812	0	0	0	1	0
rs9883814	0	0	0	1	0
rs9883820	0	0	0	1	0
rs9883837	0	0	0	1	0
rs9883851	0	0	1	0	0
rs9883858	0	0	0	1	0
rs9883864	0	0	0	1	0
rs9883886	0	0	0	1	0
rs9883901	0	0	0	0	1
rs9883902	0	0	0	1	0
rs9883921	0	0	0	1	0
rs9883922	0	0	1	0	0
rs9883949	0	0	1	0	0
rs9883955	0	0	0	1	0
rs9883981	0	0	0	1	0
rs9884005	0	0	1	0	0
rs9884007	0	0	1	0	0
rs9884029	0	0	0	1	0
rs9884031	0	0	0	1	0
rs9884040	0	0	1	0	0
rs9884054	0	0	0	1	0
rs9884084	0	0	0	1	0
rs9884085	0	0	0	1	0
rs9884098	0	0	0	1	0
rs9884127	0	1	0	0	0
rs9884235	0	0	1	0	0
rs9884282	0	1	0	0	0
rs9884298	0	0	0	1	0
rs9884299	0	1	0	0	0
rs9884435	0	0	1	0	0
rs9884469	0	0	0	1	0
rs9884481	0	0	0	1	0
rs9884563	1	0	0	0	0
rs9884589	0	0	0	1	0
rs9884591	0	0	0	1	0
rs9884626	0	0	0	1	0
rs9884662	0	0	0	1	0
rs9884682	0	1	0	0	0
rs9884745	0	1	0	0	0
rs9884770	0	1	0	0	0
rs9884921	0	1	0	0	0
rs9884958	0	0	0	1	0
rs9885025	0	0	0	1	0
rs9885063	0	0	0	1	0
rs9885106	0	0	0	1	0
rs9885109	0	0	0	1	0
rs9885110	0	0	0	1	0
rs9885134	0	0	0	1	0
rs9885155	0	0	0	0	1
rs9885162	0	0	0	1	0
rs9885163	0	0	0	1	0
rs9885364	0	0	0	1	0
rs9885427	0	0	1	0	0
rs9885443	0	0	0	1	0
rs9885456	0	0	1	0	0
rs9885466	0	0	0	1	0
rs9885487	0	0	0	1	0
rs9885523	0	0	0	1	0
rs9885529	0	1	0	0	0
rs9885545	0	0	1	0	0
rs9885597	0	0	0	1	0
rs9885782	0	0	0	1	0
rs9885790	1	0	0	0	0
rs9885846	0	0	0	1	0
rs9885866	0	0	0	1	0
rs9885932	1	0	0	0	0
rs9885986	0	0	0	1	0
rs9885998	0	1	0	0	0
rs9886025	0	0	0	1	0
rs9886037	0	0	0	1	0
rs9886052	0	0	0	1	0
rs9886053	0	0	0	1	0
rs9886054	0	0	0	1	0
rs9886067	0	0	0	1	0
rs9886090	0	0	0	1	0
rs9886166	0	0	0	1	0
rs9886168	0	0	0	1	0
rs9886177	0	1	0	0	0
rs9886209	0	1	0	0	0
rs9886215	0	1	0	0	0
rs9886216	0	1	0	0	0
rs9886219	0	1	0	0	0
rs9886237	0	1	0	0	0
rs9886318	0	1	0	0	0
rs9886331	0	0	0	1	0
rs9886337	0	0	0	1	0
rs9886346	0	0	0	1	0
rs9886418	1	0	0	0	0
rs9886443	0	0	0	1	0
rs9886447	0	0	0	1	0
rs9886454	1	0	0	0	0
rs9886497	0	0	0	1	0
rs9886524	0	0	0	1	0
rs9886532	0	0	0	1	0
rs9886578	0	0	0	1	0
rs9886581	1	0	0	0	0
rs9886583	1	0	0	0	0
rs9886590	0	0	0	1	0
rs9886663	0	0	0	1	0
rs9886727	0	0	0	1	0
rs9886768	0	0	0	1	0
rs9886769	0	0	0	1	0
rs9886794	0	0	0	1	0
rs9886828	0	0	0	1	0
rs9886840	0	0	0	1	0
rs9886842	0	0	0	1	0
rs9886850	0	0	0	1	0
rs9886852	0	0	0	1	0
rs9887769	0	0	0	1	0
rs9887787	0	0	0	1	0
rs9887816	0	0	0	1	0
rs9887859	0	0	0	0	1
rs9887891	0	0	0	1	0
rs9887957	0	0	0	1	0
rs9887962	0	0	0	1	0
rs9887971	0	0	0	1	0
rs9888005	0	1	0	0	0
rs9888021	0	0	0	1	0
rs9888077	0	0	0	1	0
rs9888167	0	0	0	1	0
rs9888173	0	0	0	1	0
rs9888189	1	0	0	0	0
rs9888203	0	0	0	1	0
rs9888234	0	0	0	1	0
rs9888237	0	0	0	1	0
rs9888248	0	0	0	1	0
rs9888251	0	0	0	1	0
rs9888285	0	0	0	1	0
rs9888288	0	0	0	1	0
rs9888294	0	0	0	1	0
rs9888320	0	0	0	1	0
rs9888330	0	0	0	1	0
rs9888353	0	0	0	1	0
rs9888359	0	0	0	1	0
rs9888363	0	0	0	1	0
rs9888364	0	0	0	1	0
rs9888371	0	0	0	1	0
rs9888374	0	0	0	1	0
rs9888377	0	0	0	1	0
rs9888387	0	0	0	1	0
rs9888394	0	0	0	1	0
rs9888400	0	0	0	1	0
rs9888406	0	0	0	1	0
rs9888427	0	0	0	1	0
rs9888429	0	0	0	1	0
rs9888435	0	1	0	0	0
rs9888542	0	0	0	1	0
rs9888544	0	0	0	1	0
rs9888546	0	0	0	1	0
rs9888558	0	0	0	1	0
rs9888560	0	1	0	0	0
rs9888561	0	1	0	0	0
rs9888597	0	1	0	0	0
rs9888613	0	0	0	1	0
rs9888617	0	0	0	1	0
rs9888621	0	0	0	1	0
rs9888624	0	0	0	1	0
rs9888655	0	0	0	1	0
rs9888666	0	0	0	1	0
rs9888676	0	0	0	1	0
rs9888686	0	0	0	1	0
rs9888688	0	0	0	1	0
rs9888692	0	0	0	1	0
rs9888698	0	0	0	1	0
rs9888703	0	0	0	1	0
rs9888712	0	0	0	1	0
rs9888725	0	0	1	0	0
rs9888727	0	0	1	0	0
rs9888739	0	1	0	0	0
rs9888747	0	0	0	1	0
rs9888756	0	0	0	1	0
rs9888809	0	0	0	1	0
rs9888817	0	0	0	1	0
rs9888832	0	0	0	1	0
rs9888835	0	0	0	1	0
rs9888849	0	0	0	1	0
rs9888862	0	0	0	1	0
rs9888879	0	1	0	0	0
rs9888888	0	0	0	1	0
rs9888889	0	0	0	1	0
rs9888892	0	0	0	1	0
rs9888896	0	0	1	0	0
rs9888907	0	1	0	0	0
rs9888914	0	0	1	0	0
rs9888939	0	0	0	1	0
rs9888942	0	0	0	1	0
rs9888948	0	0	0	1	0
rs9888951	0	0	0	1	0
rs9888971	0	0	0	1	0
rs9889024	0	0	1	0	0
rs9889028	0	0	0	1	0
rs9889056	0	0	1	0	0
rs9889063	0	0	0	1	0
rs9889065	0	0	0	1	0
rs9889066	0	0	0	1	0
rs9889067	0	0	0	1	0
rs9889096	0	0	0	1	0
rs9889120	0	0	1	0	0
rs9889138	0	0	0	1	0
rs9889150	0	0	0	1	0
rs9889166	0	0	1	0	0
rs9889181	0	0	1	0	0
rs9889182	0	0	0	1	0
rs9889198	0	0	0	1	0
rs9889222	0	0	0	1	0
rs9889226	0	0	0	1	0
rs9889235	1	0	0	0	0
rs9889245	0	0	0	1	0
rs9889283	0	0	0	1	0
rs9889294	0	0	0	1	0
rs9889296	0	0	0	1	0
rs9889300	0	0	0	1	0
rs9889321	0	0	0	1	0
rs9889342	0	0	0	1	0
rs9889349	0	0	0	1	0
rs9889354	0	0	0	1	0
rs9889361	0	0	0	0	1
rs9889362	0	0	0	1	0
rs9889373	0	0	0	1	0
rs9889408	0	0	0	1	0
rs9889451	0	1	0	0	0
rs9889468	0	0	0	0	1
rs9889517	0	0	0	1	0
rs9889531	0	0	0	1	0
rs9889551	0	0	1	0	0
rs9889576	0	0	0	1	0
rs9889580	0	0	0	1	0
rs9889584	1	0	0	0	0
rs9889588	0	0	0	1	0
rs9889593	0	0	0	1	0
rs9889604	0	0	0	1	0
rs9889614	0	0	0	1	0
rs9889623	0	0	0	1	0
rs9889635	0	0	0	1	0
rs9889642	0	0	0	1	0
rs9889646	0	0	0	1	0
rs9889674	0	0	0	1	0
rs9889677	0	0	0	1	0
rs9889680	0	0	1	0	0
rs9889686	0	0	0	0	1
rs9889699	0	0	0	1	0
rs9889704	0	1	0	0	0
rs9889741	0	1	0	0	0
rs9889745	0	0	0	1	0
rs9889753	0	0	0	1	0
rs9889762	0	1	0	0	0
rs9889766	0	0	0	1	0
rs9889769	0	0	0	1	0
rs9889787	0	0	0	0	1
rs9889789	0	0	0	1	0
rs9889794	0	0	0	1	0
rs9889795	1	0	0	0	0
rs9889805	0	0	0	1	0
rs9889822	0	0	0	1	0
rs9889861	0	0	0	1	0
rs9889875	0	0	0	1	0
rs9889949	1	0	0	0	0
rs9889951	0	1	0	0	0
rs9889954	0	0	0	1	0
rs9889994	0	0	0	1	0
rs9889996	0	0	0	1	0
rs9890009	0	0	0	1	0
rs9890012	0	0	0	1	0
rs9890016	0	0	0	1	0
rs9890044	0	1	0	0	0
rs9890050	0	0	0	1	0
rs9890060	0	0	1	0	0
rs9890076	0	0	0	1	0
rs9890077	0	0	0	1	0
rs9890091	0	0	0	1	0
rs9890103	0	0	0	1	0
rs9890117	0	0	0	0	1
rs9890144	0	0	0	1	0
rs9890149	0	1	0	0	0
rs9890155	0	0	0	1	0
rs9890157	0	0	1	0	0
rs9890185	0	0	0	1	0
rs9890190	0	0	0	1	0
rs9890195	0	0	0	1	0
rs9890196	0	0	0	1	0
rs9890198	0	0	0	1	0
rs9890212	0	0	0	1	0
rs9890244	0	0	1	0	0
rs9890297	0	0	0	1	0
rs9890300	1	0	0	0	0
rs9890341	1	0	0	0	0
rs9890361	0	0	0	1	0
rs9890374	0	0	0	1	0
rs9890377	0	0	0	1	0
rs9890413	0	1	0	0	0
rs9890425	0	0	0	1	0
rs9890454	0	0	0	1	0
rs9890456	0	0	0	1	0
rs9890469	0	0	0	1	0
rs9890470	0	0	0	1	0
rs9890481	0	0	0	1	0
rs9890511	0	0	0	1	0
rs9890538	0	0	0	1	0
rs9890539	0	0	0	1	0
rs9890541	0	0	0	1	0
rs9890563	1	0	0	0	0
rs9890687	0	0	0	1	0
rs9890691	0	0	0	1	0
rs9890705	0	0	0	1	0
rs9890726	1	0	0	0	0
rs9890743	0	1	0	0	0
rs9890753	1	0	0	0	0
rs9890776	0	0	0	0	1
rs9890801	0	1	0	0	0
rs9890837	0	0	0	1	0
rs9890867	0	0	0	1	0
rs9890953	0	0	0	1	0
rs9890964	0	0	0	1	0
rs9890969	0	1	0	0	0
rs9890975	0	0	0	1	0
rs9890986	0	0	0	1	0
rs9891031	0	0	0	1	0
rs9891048	0	0	0	1	0
rs9891059	0	0	0	0	1
rs9891076	0	0	0	1	0
rs9891098	0	0	0	1	0
rs9891154	1	0	0	0	0
rs9891170	0	0	0	1	0
rs9891193	0	0	0	1	0
rs9891226	0	0	0	1	0
rs9891261	0	0	0	1	0
rs9891272	0	0	0	1	0
rs9891275	0	0	0	1	0
rs9891281	1	0	0	0	0
rs9891284	0	0	0	1	0
rs9891293	0	0	0	0	1
rs9891296	0	0	0	1	0
rs9891298	0	0	0	1	0
rs9891302	0	0	0	1	0
rs9891335	0	0	0	1	0
rs9891379	0	0	0	1	0
rs9891400	0	0	0	1	0
rs9891439	0	1	0	0	0
rs9891446	0	0	0	1	0
rs9891469	0	0	0	1	0
rs9891484	0	0	0	1	0
rs9891485	0	0	0	1	0
rs9891505	0	0	0	1	0
rs9891522	1	0	0	0	0
rs9891526	0	0	0	1	0
rs9891529	0	0	0	1	0
rs9891536	0	0	0	1	0
rs9891541	0	0	0	1	0
rs9891554	0	0	0	1	0
rs9891566	0	0	0	1	0
rs9891581	0	0	0	1	0
rs9891600	1	0	0	0	0
rs9891614	0	0	0	1	0
rs9891620	0	0	0	1	0
rs9891642	0	0	0	1	0
rs9891645	0	0	0	1	0
rs9891646	0	0	0	1	0
rs9891653	0	0	0	1	0
rs9891658	0	1	0	0	0
rs9891668	0	0	0	1	0
rs9891673	0	0	0	1	0
rs9891728	0	0	0	1	0
rs9891737	0	0	0	1	0
rs9891783	0	0	0	1	0
rs9891791	0	0	0	1	0
rs9891797	0	0	0	1	0
rs9891818	0	0	0	1	0
rs9891819	0	0	0	1	0
rs9891822	0	0	0	1	0
rs9891837	0	0	0	1	0
rs9891859	0	0	0	0	1
rs9891862	0	0	0	1	0
rs9891876	0	0	0	1	0
rs9891891	0	0	0	1	0
rs9891892	0	0	0	1	0
rs9891917	0	0	0	1	0
rs9891922	0	0	0	1	0
rs9891925	0	0	0	1	0
rs9891938	0	0	0	1	0
rs9891957	1	0	0	0	0
rs9891959	0	0	0	1	0
rs9891977	0	0	0	1	0
rs9891989	0	0	0	1	0
rs9892016	0	0	0	1	0
rs9892020	0	0	0	1	0
rs9892047	0	0	0	1	0
rs9892058	0	0	0	1	0
rs9892059	1	0	0	0	0
rs9892064	0	0	0	1	0
rs9892081	0	0	0	1	0
rs9892091	0	0	0	1	0
rs9892107	0	0	0	1	0
rs9892113	0	0	0	1	0
rs9892139	0	0	0	1	0
rs9892143	0	0	0	1	0
rs9892157	0	0	0	1	0
rs9892163	0	0	0	0	1
rs9892176	0	0	0	1	0
rs9892183	0	0	0	1	0
rs9892185	0	0	0	1	0
rs9892200	0	0	0	1	0
rs9892253	0	0	0	1	0
rs9892349	0	0	0	1	0
rs9892359	0	0	0	1	0
rs9892388	0	0	0	1	0
rs9892392	1	0	0	0	0
rs9892426	0	0	0	1	0
rs9892433	0	0	0	1	0
rs9892442	0	0	0	1	0
rs9892444	0	0	0	0	1
rs9892458	0	0	0	0	1
rs9892468	0	0	0	1	0
rs9892472	0	0	0	1	0
rs9892502	0	0	0	1	0
rs9892534	0	0	0	1	0
rs9892538	0	0	0	1	0
rs9892550	0	0	0	0	1
rs9892559	0	0	0	1	0
rs9892560	1	0	0	0	0
rs9892561	0	0	0	1	0
rs9892615	1	0	0	0	0
rs9892622	0	0	0	1	0
rs9892659	0	0	0	1	0
rs9892675	0	0	0	1	0
rs9892682	0	0	1	0	0
rs9892691	0	0	0	1	0
rs9892698	0	0	0	1	0
rs9892702	0	0	0	1	0
rs9892705	0	0	0	1	0
rs9892706	0	0	0	1	0
rs9892712	0	0	0	1	0
rs9892725	0	0	0	0	1
rs9892752	0	0	0	1	0
rs9892754	0	0	0	1	0
rs9892782	0	0	0	1	0
rs9892794	0	0	0	1	0
rs9892829	0	0	0	1	0
rs9892878	0	0	0	1	0
rs9892894	0	0	0	1	0
rs9892896	0	0	0	1	0
rs9892942	0	0	0	1	0
rs9892960	0	0	0	1	0
rs9892964	0	0	0	1	0
rs9892993	1	0	0	0	0
rs9893005	0	0	0	1	0
rs9893008	0	0	0	1	0
rs9893052	0	0	0	1	0
rs9893055	0	0	0	1	0
rs9893061	0	0	0	1	0
rs9893068	0	0	0	1	0
rs9893096	0	0	0	1	0
rs9893120	0	0	0	1	0
rs9893128	0	0	0	1	0
rs9893143	0	1	0	0	0
rs9893154	0	0	0	1	0
rs9893179	1	0	0	0	0
rs9893196	0	0	0	1	0
rs9893197	0	0	0	1	0
rs9893230	0	0	0	1	0
rs9893259	0	0	0	1	0
rs9893267	0	0	0	1	0
rs9893268	0	0	0	1	0
rs9893270	0	0	0	1	0
rs9893272	0	0	0	1	0
rs9893284	0	0	0	1	0
rs9893320	0	0	0	1	0
rs9893349	0	0	0	0	1
rs9893369	0	0	0	1	0
rs9893415	0	0	0	1	0
rs9893429	0	0	0	1	0
rs9893431	0	0	0	1	0
rs9893452	1	0	0	0	0
rs9893522	0	0	0	1	0
rs9893527	0	0	0	1	0
rs9893536	0	0	0	1	0
rs9893537	0	0	0	1	0
rs9893567	0	0	0	1	0
rs9893571	0	0	1	0	0
rs9893573	0	0	0	1	0
rs9893575	0	0	0	1	0
rs9893586	0	0	0	1	0
rs9893602	0	0	0	1	0
rs9893613	0	0	0	1	0
rs9893636	0	0	0	1	0
rs9893638	0	0	0	1	0
rs9893650	0	0	0	1	0
rs9893657	0	0	0	1	0
rs9893663	0	0	0	1	0
rs9893678	0	0	0	1	0
rs9893690	1	0	0	0	0
rs9893691	0	0	0	1	0
rs9893693	0	0	0	1	0
rs9893713	0	1	0	0	0
rs9893721	0	0	0	1	0
rs9893735	0	0	0	1	0
rs9893768	0	0	0	1	0
rs9893780	0	0	0	1	0
rs9893782	0	0	0	1	0
rs9893803	0	0	0	1	0
rs9893806	0	0	0	1	0
rs9893807	0	0	0	1	0
rs9893831	0	0	0	1	0
rs9893849	0	0	1	0	0
rs9893867	0	0	0	1	0
rs9893881	0	0	0	1	0
rs9893885	0	0	0	1	0
rs9893893	0	0	0	1	0
rs9893914	0	0	0	1	0
rs9893925	0	0	0	1	0
rs9893950	0	0	0	1	0
rs9893968	0	0	0	1	0
rs9893971	0	0	0	1	0
rs9893997	0	0	0	1	0
rs9894002	0	0	0	1	0
rs9894008	0	0	0	1	0
rs9894025	0	0	0	1	0
rs9894085	0	0	0	1	0
rs9894088	0	0	0	1	0
rs9894097	0	0	0	1	0
rs9894103	0	0	0	1	0
rs9894138	1	0	0	0	0
rs9894162	0	0	0	1	0
rs9894171	0	0	0	1	0
rs9894173	0	0	0	1	0
rs9894215	0	0	0	1	0
rs9894220	0	0	0	1	0
rs9894239	0	0	0	1	0
rs9894244	0	0	0	1	0
rs9894260	0	0	0	1	0
rs9894290	0	0	0	0	1
rs9894291	0	0	0	1	0
rs9894297	1	0	0	0	0
rs9894320	0	0	0	1	0
rs9894321	1	0	0	0	0
rs9894335	0	0	0	1	0
rs9894363	0	0	0	1	0
rs9894373	0	0	0	1	0
rs9894388	0	0	0	1	0
rs9894391	0	0	0	1	0
rs9894396	0	0	0	1	0
rs9894407	0	0	0	1	0
rs9894429	0	0	0	1	0
rs9894431	0	0	0	1	0
rs9894444	0	0	0	1	0
rs9894458	1	0	0	0	0
rs9894471	0	0	0	1	0
rs9894474	0	0	0	1	0
rs9894491	0	0	0	1	0
rs9894506	0	0	0	1	0
rs9894539	0	0	0	0	1
rs9894560	0	0	0	1	0
rs9894573	0	0	0	1	0
rs9894577	0	0	0	1	0
rs9894580	0	0	0	1	0
rs9894588	1	0	0	0	0
rs9894597	0	0	0	1	0
rs9894613	0	0	0	1	0
rs9894634	0	0	0	1	0
rs9894635	0	1	0	0	0
rs9894638	0	1	0	0	0
rs9894673	0	0	0	1	0
rs9894682	0	0	0	1	0
rs9894697	0	0	0	1	0
rs9894705	0	0	0	1	0
rs9894743	0	0	0	1	0
rs9894753	0	0	0	1	0
rs9894755	1	0	0	0	0
rs9894765	0	0	0	0	1
rs9894772	0	0	0	1	0
rs9894835	0	0	0	1	0
rs9894921	1	0	0	0	0
rs9894941	0	0	0	1	0
rs9894963	0	1	0	0	0
rs9894980	1	0	0	0	0
rs9894989	0	0	0	1	0
rs9895008	0	0	1	0	0
rs9895025	0	0	0	1	0
rs9895031	0	0	0	1	0
rs9895051	0	1	0	0	0
rs9895076	0	0	0	1	0
rs9895087	0	0	0	1	0
rs9895151	0	0	0	1	0
rs9895157	1	0	0	0	0
rs9895177	0	0	0	0	1
rs9895197	0	0	0	1	0
rs9895201	0	1	0	0	0
rs9895212	0	0	0	1	0
rs9895217	0	0	0	1	0
rs9895218	0	0	1	0	0
rs9895223	1	0	0	0	0
rs9895225	0	0	0	1	0
rs9895295	0	0	0	0	1
rs9895311	0	0	0	1	0
rs9895342	0	0	0	1	0
rs9895345	0	1	0	0	0
rs9895349	0	0	0	1	0
rs9895409	0	0	0	1	0
rs9895410	0	0	0	1	0
rs9895412	0	0	0	1	0
rs9895434	1	0	0	0	0
rs9895436	0	0	0	1	0
rs9895443	0	0	0	1	0
rs9895446	0	0	0	0	1
rs9895494	0	0	0	1	0
rs9895495	0	0	0	1	0
rs9895503	0	0	0	1	0
rs9895543	0	0	0	1	0
rs9895551	0	0	0	1	0
rs9895581	0	0	0	1	0
rs9895625	0	0	0	1	0
rs9895686	0	0	0	1	0
rs9895694	1	0	0	0	0
rs9895721	0	0	0	1	0
rs9895728	0	0	0	1	0
rs9895757	0	0	0	1	0
rs9895759	0	1	0	0	0
rs9895779	0	0	0	1	0
rs9895781	0	0	1	0	0
rs9895848	0	0	0	1	0
rs9895916	0	0	0	0	1
rs9895947	0	0	0	1	0
rs9895960	0	0	0	1	0
rs9895992	1	0	0	0	0
rs9895995	1	0	0	0	0
rs9896025	0	0	1	0	0
rs9896072	0	0	0	1	0
rs9896110	0	0	0	1	0
rs9896113	0	0	0	1	0
rs9896119	0	0	0	0	1
rs9896162	0	0	0	1	0
rs9896172	0	0	0	1	0
rs9896219	0	0	0	1	0
rs9896239	0	0	0	1	0
rs9896248	0	0	0	1	0
rs9896256	0	0	0	0	1
rs9896278	0	0	0	1	0
rs9896279	0	0	0	1	0
rs9896285	1	0	0	0	0
rs9896317	0	0	0	1	0
rs9896345	0	0	0	0	1
rs9896348	0	0	0	1	0
rs9896441	0	0	0	1	0
rs9896443	0	0	0	1	0
rs9896445	0	0	0	1	0
rs9896449	0	1	0	0	0
rs9896486	1	0	0	0	0
rs9896500	0	0	0	0	1
rs9896508	0	0	0	1	0
rs9896512	0	1	0	0	0
rs9896535	0	0	0	1	0
rs9896554	0	0	0	1	0
rs9896573	0	0	1	0	0
rs9896577	0	0	0	1	0
rs9896586	0	0	0	1	0
rs9896636	0	0	0	1	0
rs9896645	0	0	0	1	0
rs9896689	0	1	0	0	0
rs9896698	0	0	1	0	0
rs9896701	0	0	1	0	0
rs9896706	0	0	1	0	0
rs9896766	0	0	1	0	0
rs9896790	0	0	0	1	0
rs9896835	0	0	0	1	0
rs9896837	1	0	0	0	0
rs9896851	0	0	0	1	0
rs9896861	0	0	0	1	0
rs9896887	0	0	0	0	1
rs9896943	0	1	0	0	0
rs9896980	0	0	1	0	0
rs9897034	0	0	1	0	0
rs9897045	0	0	0	0	1
rs9897048	0	0	0	1	0
rs9897093	0	0	0	1	0
rs9897109	0	0	0	0	1
rs9897114	0	0	0	1	0
rs9897137	0	0	0	1	0
rs9897138	0	0	0	1	0
rs9897145	0	0	0	0	1
rs9897160	0	0	0	1	0
rs9897171	0	1	0	0	0
rs9897175	0	1	0	0	0
rs9897184	0	0	0	1	0
rs9897194	1	0	0	0	0
rs9897200	0	0	0	1	0
rs9897245	0	0	0	1	0
rs9897249	0	0	0	1	0
rs9897253	0	0	0	1	0
rs9897263	0	0	0	1	0
rs9897306	0	0	0	1	0
rs9897311	0	0	1	0	0
rs9897319	0	0	0	1	0
rs9897324	0	0	0	0	1
rs9897341	0	0	0	1	0
rs9897360	0	0	0	1	0
rs9897362	1	0	0	0	0
rs9897375	0	0	0	1	0
rs9897388	0	0	0	1	0
rs9897395	0	1	0	0	0
rs9897417	0	0	0	1	0
rs9897420	0	0	0	1	0
rs9897425	0	0	0	1	0
rs9897437	0	0	0	1	0
rs9897440	0	0	0	1	0
rs9897468	0	1	0	0	0
rs9897473	0	0	0	1	0
rs9897504	0	0	0	1	0
rs9897542	0	0	0	1	0
rs9897556	0	0	0	1	0
rs9897584	0	0	1	0	0
rs9897597	0	0	0	1	0
rs9897600	0	0	0	1	0
rs9897624	0	0	0	1	0
rs9897702	0	0	0	1	0
rs9897707	0	0	0	1	0
rs9897720	0	0	0	1	0
rs9897724	0	0	0	1	0
rs9897747	0	0	0	0	1
rs9897751	0	0	0	1	0
rs9897759	0	0	0	1	0
rs9897761	1	0	0	0	0
rs9897763	0	0	0	1	0
rs9897772	0	0	0	1	0
rs9897837	0	0	0	1	0
rs9897840	0	0	0	1	0
rs9897841	0	0	0	1	0
rs9897850	0	0	0	0	1
rs9897883	0	0	1	0	0
rs9897885	0	0	0	1	0
rs9897948	0	0	0	1	0
rs9897951	0	0	0	1	0
rs9897955	0	0	0	1	0
rs9897968	0	0	0	1	0
rs9898002	0	0	0	1	0
rs9898015	0	0	0	1	0
rs9898029	0	0	1	0	0
rs9898090	0	0	0	1	0
rs9898178	0	0	0	1	0
rs9898218	0	0	0	1	0
rs9898255	1	0	0	0	0
rs9898280	0	0	0	1	0
rs9898301	0	0	0	1	0
rs9898308	0	0	0	1	0
rs9898313	0	0	0	1	0
rs9898334	0	0	0	0	1
rs9898337	0	0	0	1	0
rs9898347	0	0	0	1	0
rs9898356	0	0	0	1	0
rs9898364	0	0	0	1	0
rs9898390	0	0	0	1	0
rs9898399	0	0	0	1	0
rs9898413	0	0	0	1	0
rs9898422	0	0	0	1	0
rs9898439	0	0	0	1	0
rs9898443	0	0	0	1	0
rs9898455	0	0	0	1	0
rs9898456	0	0	0	1	0
rs9898470	0	0	0	1	0
rs9898527	0	1	0	0	0
rs9898553	0	0	0	1	0
rs9898615	0	0	0	1	0
rs9898617	0	0	0	1	0
rs9898629	0	0	0	1	0
rs9898631	0	0	0	1	0
rs9898687	0	0	0	1	0
rs9898738	0	0	0	1	0
rs9898746	0	0	0	1	0
rs9898751	0	0	0	0	1
rs9898774	0	0	0	1	0
rs9898781	0	0	0	1	0
rs9898789	0	0	0	1	0
rs9898793	0	0	0	1	0
rs9898804	0	0	0	1	0
rs9898813	0	0	0	1	0
rs9898819	0	0	0	1	0
rs9898835	0	0	0	1	0
rs9898836	0	0	0	1	0
rs9898838	0	0	0	1	0
rs9898862	0	0	0	0	1
rs9898864	0	0	0	1	0
rs9898872	0	0	0	1	0
rs9898892	0	0	0	1	0
rs9898894	0	0	0	1	0
rs9898901	0	0	0	1	0
rs9898957	0	0	0	1	0
rs9898964	0	0	0	1	0
rs9898981	0	1	0	0	0
rs9899000	0	0	0	0	1
rs9899002	0	0	0	1	0
rs9899033	0	0	0	1	0
rs9899039	0	1	0	0	0
rs9899049	1	0	0	0	0
rs9899051	0	0	0	1	0
rs9899059	1	0	0	0	0
rs9899067	0	0	0	1	0
rs9899069	0	0	0	1	0
rs9899076	0	0	0	1	0
rs9899078	0	1	0	0	0
rs9899099	0	0	1	0	0
rs9899142	0	0	0	1	0
rs9899160	0	0	0	1	0
rs9899177	0	0	0	1	0
rs9899178	0	0	0	1	0
rs9899183	1	0	0	0	0
rs9899193	0	0	0	1	0
rs9899212	0	0	0	1	0
rs9899237	0	0	0	1	0
rs9899238	0	1	0	0	0
rs9899249	0	0	0	1	0
rs9899283	0	0	0	1	0
rs9899299	0	0	0	1	0
rs9899326	1	0	0	0	0
rs9899330	0	0	0	1	0
rs9899346	0	0	0	1	0
rs9899355	1	0	0	0	0
rs9899411	0	0	0	1	0
rs9899427	0	0	0	1	0
rs9899436	0	0	0	1	0
rs9899453	0	0	0	1	0
rs9899468	0	0	0	1	0
rs9899499	0	0	0	1	0
rs9899502	0	0	0	1	0
rs9899521	0	0	0	0	1
rs9899580	0	0	0	1	0
rs9899596	0	0	0	1	0
rs9899612	0	0	0	1	0
rs9899614	0	0	0	1	0
rs9899630	0	0	0	1	0
rs9899650	0	0	0	0	1
rs9899666	1	0	0	0	0
rs9899695	0	0	0	1	0
rs9899703	1	0	0	0	0
rs9899704	0	0	0	1	0
rs9899715	0	0	0	1	0
rs9899718	0	0	0	1	0
rs9899734	0	0	0	1	0
rs9899741	1	0	0	0	0
rs9899767	0	0	0	1	0
rs9899812	0	0	0	1	0
rs9899819	0	0	0	1	0
rs9899829	0	0	0	1	0
rs9899833	0	0	0	1	0
rs9899845	0	0	0	1	0
rs9899846	0	0	0	1	0
rs9899850	0	0	0	1	0
rs9899862	0	0	0	1	0
rs9899865	0	1	0	0	0
rs9899887	0	0	0	1	0
rs9899911	0	0	0	1	0
rs9899931	0	0	0	1	0
rs9899946	0	0	0	1	0
rs9899950	0	0	0	1	0
rs9899974	0	0	0	1	0
rs9899989	0	0	0	1	0
rs9899990	0	0	0	1	0
rs9899995	0	0	0	1	0
rs9900024	0	0	0	1	0
rs9900027	0	0	0	1	0
rs9900036	0	0	0	1	0
rs9900038	0	0	0	1	0
rs9900122	0	0	0	1	0
rs9900125	0	0	0	1	0
rs9900141	0	0	0	1	0
rs9900150	0	0	0	1	0
rs9900166	0	0	0	0	1
rs9900167	0	0	0	1	0
rs9900173	0	0	0	1	0
rs9900175	1	0	0	0	0
rs9900201	0	0	0	1	0
rs9900202	1	0	0	0	0
rs9900215	0	0	0	1	0
rs9900219	0	0	1	0	0
rs9900293	0	0	0	1	0
rs9900294	0	0	0	1	0
rs9900303	0	0	0	1	0
rs9900318	1	0	0	0	0
rs9900319	0	0	0	1	0
rs9900356	0	0	0	1	0
rs9900369	0	0	0	1	0
rs9900379	0	0	0	1	0
rs9900388	0	0	0	1	0
rs9900417	0	0	0	1	0
rs9900450	0	0	0	1	0
rs9900468	0	0	0	1	0
rs9900499	0	0	0	1	0
rs9900500	0	0	0	1	0
rs9900506	0	0	0	1	0
rs9900524	0	0	0	1	0
rs9900543	0	0	0	1	0
rs9900555	0	0	0	1	0
rs9900564	0	0	0	1	0
rs9900570	0	1	0	0	0
rs9900574	0	0	0	0	1
rs9900587	0	0	0	1	0
rs9900627	0	0	0	1	0
rs9900636	0	0	0	1	0
rs9900665	0	0	0	1	0
rs9900680	0	0	0	1	0
rs9900681	0	0	0	1	0
rs9900683	0	0	0	1	0
rs9900698	0	0	0	1	0
rs9900708	0	0	0	1	0
rs9900725	0	0	0	1	0
rs9900736	0	0	0	1	0
rs9900753	0	0	0	1	0
rs9900778	0	0	0	1	0
rs9900855	0	0	0	1	0
rs9900882	0	0	0	1	0
rs9900917	0	0	0	1	0
rs9900933	0	0	0	1	0
rs9900937	0	0	0	0	1
rs9900967	0	0	0	1	0
rs9900999	0	0	0	1	0
rs9901006	0	0	0	1	0
rs9901015	0	0	0	1	0
rs9901036	0	0	0	1	0
rs9901069	0	0	0	1	0
rs9901075	0	0	0	0	1
rs9901081	0	0	0	1	0
rs9901119	0	0	0	1	0
rs9901124	0	0	0	1	0
rs9901160	0	0	0	1	0
rs9901166	0	0	0	1	0
rs9901190	0	0	0	1	0
rs9901193	0	0	0	1	0
rs9901219	0	0	0	1	0
rs9901225	0	0	0	1	0
rs9901229	1	0	0	0	0
rs9901235	0	0	0	1	0
rs9901245	0	0	0	1	0
rs9901266	0	0	0	0	1
rs9901281	0	0	0	0	1
rs9901324	0	0	0	1	0
rs9901367	0	0	0	1	0
rs9901372	0	0	0	1	0
rs9901376	0	0	0	1	0
rs9901414	0	0	0	1	0
rs9901447	0	0	0	1	0
rs9901475	0	0	0	1	0
rs9901481	0	0	0	1	0
rs9901503	0	0	0	1	0
rs9901521	0	0	0	1	0
rs9901540	0	0	0	1	0
rs9901587	0	0	0	1	0
rs9901610	0	0	0	0	1
rs9901621	0	0	0	1	0
rs9901648	0	0	0	1	0
rs9901671	0	0	0	1	0
rs9901684	0	0	0	1	0
rs9901697	0	0	0	1	0
rs9901699	0	0	0	1	0
rs9901707	0	0	0	1	0
rs9901712	0	0	0	0	1
rs9901726	0	0	0	1	0
rs9901782	1	0	0	0	0
rs9901799	0	0	1	0	0
rs9901806	0	0	0	1	0
rs9901810	0	0	0	1	0
rs9901818	0	0	0	1	0
rs9901823	0	0	0	1	0
rs9901824	0	0	0	1	0
rs9901825	0	0	0	1	0
rs9901840	0	0	0	1	0
rs9901910	0	1	0	0	0
rs9901923	0	0	0	1	0
rs9901968	0	0	0	1	0
rs9901977	0	1	0	0	0
rs9901979	1	0	0	0	0
rs9901991	0	0	0	1	0
rs9902005	0	0	0	1	0
rs9902083	0	0	0	1	0
rs9902107	0	0	0	1	0
rs9902118	0	0	0	1	0
rs9902120	0	0	0	1	0
rs9902131	0	0	0	1	0
rs9902141	0	0	0	1	0
rs9902229	0	0	0	1	0
rs9902250	0	0	0	1	0
rs9902266	0	0	0	1	0
rs9902296	0	0	0	1	0
rs9902324	0	0	0	1	0
rs9902338	0	0	0	1	0
rs9902360	0	0	0	1	0
rs9902371	0	0	0	1	0
rs9902382	0	0	0	1	0
rs9902384	0	0	0	1	0
rs9902387	0	0	0	1	0
rs9902409	0	0	0	1	0
rs9902416	0	0	0	1	0
rs9902424	0	0	1	0	0
rs9902440	0	0	0	1	0
rs9902472	0	0	0	1	0
rs9902501	0	0	1	0	0
rs9902507	0	0	0	1	0
rs9902512	0	0	0	1	0
rs9902527	0	0	0	1	0
rs9902532	0	0	0	1	0
rs9902544	0	0	0	1	0
rs9902550	0	0	0	1	0
rs9902592	0	0	0	1	0
rs9902594	0	0	0	1	0
rs9902600	1	0	0	0	0
rs9902605	0	0	0	1	0
rs9902613	0	0	0	1	0
rs9902635	0	0	0	1	0
rs9902674	0	0	0	1	0
rs9902680	0	0	0	1	0
rs9902682	0	0	0	1	0
rs9902695	0	0	0	1	0
rs9902729	0	0	0	1	0
rs9902753	0	0	0	1	0
rs9902781	0	0	0	1	0
rs9902828	0	0	0	1	0
rs9902879	0	0	0	1	0
rs9902907	0	0	0	1	0
rs9902916	0	0	0	0	1
rs9902931	0	0	0	1	0
rs9902939	0	0	0	1	0
rs9902945	0	0	0	1	0
rs9902951	0	0	0	1	0
rs9903007	0	0	0	1	0
rs9903029	0	0	0	1	0
rs9903063	0	0	0	1	0
rs9903086	0	0	1	0	0
rs9903097	0	0	0	1	0
rs9903106	0	0	0	1	0
rs9903122	0	0	0	1	0
rs9903128	0	0	0	1	0
rs9903134	0	0	0	1	0
rs9903136	1	0	0	0	0
rs9903168	0	1	0	0	0
rs9903172	0	0	0	0	1
rs9903183	0	0	0	0	1
rs9903200	0	0	0	1	0
rs9903244	0	0	0	1	0
rs9903248	0	0	0	1	0
rs9903251	0	0	0	1	0
rs9903268	0	0	0	1	0
rs9903286	0	0	0	1	0
rs9903316	0	0	0	1	0
rs9903321	0	0	0	1	0
rs9903328	0	0	0	1	0
rs9903333	0	0	0	0	1
rs9903335	0	0	0	1	0
rs9903348	0	0	1	0	0
rs9903352	0	0	1	0	0
rs9903360	0	0	0	0	1
rs9903375	1	0	0	0	0
rs9903380	0	0	0	1	0
rs9903403	0	0	0	1	0
rs9903427	1	0	0	0	0
rs9903440	0	0	0	1	0
rs9903447	1	0	0	0	0
rs9903462	0	0	1	0	0
rs9903464	0	0	0	1	0
rs9903468	1	0	0	0	0
rs9903470	0	0	0	1	0
rs9903472	0	0	0	1	0
rs9903503	1	0	0	0	0
rs9903540	0	0	0	1	0
rs9903557	0	0	0	0	1
rs9903584	0	0	0	0	1
rs9903591	0	0	0	1	0
rs9903626	0	0	0	1	0
rs9903637	1	0	0	0	0
rs9903640	0	0	0	0	1
rs9903643	0	0	0	1	0
rs9903646	0	0	0	1	0
rs9903682	0	0	0	1	0
rs9903699	0	0	0	1	0
rs9903708	0	0	0	0	1
rs9903730	0	0	0	1	0
rs9903731	0	1	0	0	0
rs9903760	0	0	0	1	0
rs9903763	0	0	0	1	0
rs9903771	0	0	0	1	0
rs9903788	0	0	0	1	0
rs9903790	0	0	0	1	0
rs9903800	0	0	0	1	0
rs9903806	0	0	0	1	0
rs9903858	0	0	0	1	0
rs9903864	0	0	0	1	0
rs9903884	0	0	0	1	0
rs9903941	0	0	0	1	0
rs9903947	0	0	0	1	0
rs9903984	0	0	0	1	0
rs9903999	0	0	0	1	0
rs9904000	0	0	0	1	0
rs9904018	0	0	0	1	0
rs9904031	0	0	0	1	0
rs9904039	0	0	0	1	0
rs9904040	0	0	0	1	0
rs9904139	0	0	0	1	0
rs9904163	1	0	0	0	0
rs9904168	0	0	0	1	0
rs9904177	0	0	0	1	0
rs9904184	1	0	0	0	0
rs9904190	0	0	0	1	0
rs9904208	1	0	0	0	0
rs9904267	0	0	0	1	0
rs9904288	0	0	0	1	0
rs9904290	0	0	0	1	0
rs9904305	1	0	0	0	0
rs9904314	0	0	0	1	0
rs9904366	0	0	0	1	0
rs9904370	0	0	0	1	0
rs9904374	0	0	0	1	0
rs9904383	0	0	0	1	0
rs9904409	0	0	0	1	0
rs9904462	0	0	0	1	0
rs9904491	0	0	1	0	0
rs9904512	0	0	0	1	0
rs9904522	0	0	0	1	0
rs9904526	0	0	0	1	0
rs9904534	0	0	0	0	1
rs9904547	0	0	0	1	0
rs9904554	0	0	0	0	1
rs9904572	0	0	0	1	0
rs9904592	0	0	0	1	0
rs9904643	0	0	0	1	0
rs9904645	0	0	0	1	0
rs9904730	0	0	0	1	0
rs9904733	0	0	0	1	0
rs9904746	0	0	0	0	1
rs9904761	0	0	0	1	0
rs9904778	0	0	0	1	0
rs9904779	0	0	0	0	1
rs9904782	0	0	0	1	0
rs9904785	0	0	0	1	0
rs9904814	0	0	0	1	0
rs9904840	0	0	0	1	0
rs9904865	0	1	0	0	0
rs9904872	0	0	0	1	0
rs9904894	0	0	0	1	0
rs9904909	0	0	0	1	0
rs9904922	0	0	0	1	0
rs9904981	0	0	0	1	0
rs9904983	0	0	0	1	0
rs9904994	0	0	0	1	0
rs9905026	0	0	0	1	0
rs9905032	1	0	0	0	0
rs9905046	0	0	0	1	0
rs9905062	0	0	0	1	0
rs9905068	0	1	0	0	0
rs9905075	0	0	0	0	1
rs9905081	0	0	0	1	0
rs9905098	0	0	0	1	0
rs9905106	1	0	0	0	0
rs9905122	0	0	0	1	0
rs9905123	0	0	0	1	0
rs9905139	0	0	0	1	0
rs9905155	0	0	0	1	0
rs9905157	1	0	0	0	0
rs9905180	0	0	0	1	0
rs9905191	1	0	0	0	0
rs9905199	0	0	0	1	0
rs9905225	0	0	0	1	0
rs9905228	0	0	0	1	0
rs9905257	0	0	0	1	0
rs9905272	1	0	0	0	0
rs9905284	1	0	0	0	0
rs9905299	0	0	0	1	0
rs9905316	0	0	0	1	0
rs9905340	0	0	0	1	0
rs9905348	0	0	0	1	0
rs9905428	0	0	0	1	0
rs9905429	0	0	0	1	0
rs9905434	0	1	0	0	0
rs9905447	1	0	0	0	0
rs9905493	0	0	0	0	1
rs9905501	0	0	0	1	0
rs9905510	0	0	0	1	0
rs9905524	0	0	0	1	0
rs9905529	0	0	0	1	0
rs9905540	0	0	0	1	0
rs9905543	0	0	0	1	0
rs9905587	1	0	0	0	0
rs9905606	0	0	0	1	0
rs9905623	0	0	0	1	0
rs9905633	0	0	0	1	0
rs9905637	0	0	0	1	0
rs9905655	0	0	0	1	0
rs9905660	0	0	0	1	0
rs9905683	0	1	0	0	0
rs9905685	0	0	0	1	0
rs9905687	0	0	0	1	0
rs9905712	1	0	0	0	0
rs9905719	0	0	0	1	0
rs9905730	0	0	0	1	0
rs9905733	0	0	0	1	0
rs9905742	0	0	0	1	0
rs9905759	0	0	0	0	1
rs9905795	0	0	0	0	1
rs9905797	0	0	0	1	0
rs9905816	0	0	0	1	0
rs9905824	0	0	0	1	0
rs9905939	0	0	0	1	0
rs9905973	0	0	0	1	0
rs9906021	0	0	0	1	0
rs9906022	1	0	0	0	0
rs9906064	0	0	0	0	1
rs9906085	0	0	0	1	0
rs9906095	0	0	1	0	0
rs9906112	0	0	0	1	0
rs9906115	0	0	0	1	0
rs9906126	0	0	0	1	0
rs9906155	0	0	0	1	0
rs9906162	0	0	0	1	0
rs9906165	0	0	0	1	0
rs9906185	0	0	0	1	0
rs9906229	0	0	0	1	0
rs9906253	0	0	0	1	0
rs9906272	0	0	0	1	0
rs9906284	0	0	0	1	0
rs9906347	0	0	0	1	0
rs9906364	0	0	0	1	0
rs9906368	0	0	0	1	0
rs9906380	0	0	0	1	0
rs9906411	0	0	0	1	0
rs9906439	0	0	0	1	0
rs9906444	0	0	0	1	0
rs9906466	0	0	0	1	0
rs9906467	0	0	0	1	0
rs9906483	0	0	0	1	0
rs9906500	0	0	0	1	0
rs9906502	0	0	0	1	0
rs9906503	0	0	0	1	0
rs9906531	0	0	0	1	0
rs9906546	0	0	0	1	0
rs9906561	0	0	1	0	0
rs9906564	0	0	0	1	0
rs9906568	0	0	0	1	0
rs9906571	0	0	0	1	0
rs9906585	0	0	0	1	0
rs9906601	0	0	0	1	0
rs9906603	0	0	0	1	0
rs9906612	0	0	0	1	0
rs9906632	0	0	0	1	0
rs9906660	0	0	0	1	0
rs9906662	1	0	0	0	0
rs9906665	0	0	0	1	0
rs9906673	1	0	0	0	0
rs9906680	0	0	0	1	0
rs9906686	1	0	0	0	0
rs9906704	0	0	0	1	0
rs9906705	0	0	0	1	0
rs9906710	0	0	0	1	0
rs9906760	0	0	0	1	0
rs9906773	0	0	0	1	0
rs9906779	0	0	0	1	0
rs9906819	0	0	0	1	0
rs9906823	0	0	0	1	0
rs9906834	0	0	0	1	0
rs9906836	0	0	1	0	0
rs9906868	0	0	0	1	0
rs9906910	0	0	0	1	0
rs9906931	0	0	0	1	0
rs9906942	0	0	0	1	0
rs9906944	0	0	0	1	0
rs9906968	0	0	0	1	0
rs9907009	0	0	0	1	0
rs9907011	0	0	0	1	0
rs9907012	0	0	0	1	0
rs9907017	0	0	0	1	0
rs9907045	1	0	0	0	0
rs9907050	0	0	0	1	0
rs9907065	0	0	0	1	0
rs9907067	0	0	0	1	0
rs9907097	0	0	0	1	0
rs9907111	0	0	0	1	0
rs9907112	0	0	0	1	0
rs9907117	0	0	0	1	0
rs9907119	0	0	0	1	0
rs9907126	0	0	0	1	0
rs9907138	0	0	0	1	0
rs9907156	0	0	0	1	0
rs9907176	0	0	0	1	0
rs9907178	0	0	0	1	0
rs9907185	0	0	0	1	0
rs9907186	0	0	0	1	0
rs9907192	0	0	0	1	0
rs9907200	0	0	0	1	0
rs9907217	0	0	0	1	0
rs9907244	0	0	1	0	0
rs9907246	1	0	0	0	0
rs9907260	0	0	0	1	0
rs9907266	1	0	0	0	0
rs9907269	0	0	0	1	0
rs9907273	0	0	0	1	0
rs9907287	1	0	0	0	0
rs9907313	0	0	0	1	0
rs9907325	0	0	0	1	0
rs9907354	0	0	0	1	0
rs9907364	0	0	0	1	0
rs9907384	0	0	0	1	0
rs9907419	0	0	0	1	0
rs9907436	0	0	0	1	0
rs9907451	1	0	0	0	0
rs9907455	0	0	0	1	0
rs9907463	0	0	0	1	0
rs9907546	0	0	0	1	0
rs9907575	0	0	0	0	1
rs9907600	0	0	0	1	0
rs9907604	0	0	0	1	0
rs9907643	0	0	0	1	0
rs9907675	0	0	1	0	0
rs9907695	0	0	0	1	0
rs9907720	0	0	0	1	0
rs9907739	0	0	0	1	0
rs9907748	0	0	0	1	0
rs9907781	0	1	0	0	0
rs9907798	0	0	0	1	0
rs9907839	0	0	0	1	0
rs9907843	0	0	0	1	0
rs9907872	0	1	0	0	0
rs9907904	0	0	1	0	0
rs9907930	1	0	0	0	0
rs9907952	0	0	1	0	0
rs9907968	0	0	0	1	0
rs9907993	1	0	0	0	0
rs9908013	1	0	0	0	0
rs9908017	1	0	0	0	0
rs9908031	0	0	0	1	0
rs9908041	0	0	0	1	0
rs9908061	0	0	0	1	0
rs9908072	0	0	0	1	0
rs9908084	0	0	0	1	0
rs9908092	0	0	0	1	0
rs9908101	1	0	0	0	0
rs9908102	0	0	0	1	0
rs9908118	0	0	0	1	0
rs9908131	0	0	0	1	0
rs9908135	0	0	0	1	0
rs9908159	0	0	0	1	0
rs9908207	0	0	0	1	0
rs9908208	0	0	0	1	0
rs9908234	0	0	1	0	0
rs9908243	0	1	0	0	0
rs9908256	0	0	0	1	0
rs9908259	0	0	0	1	0
rs9908267	0	0	0	1	0
rs9908271	0	0	0	1	0
rs9908273	0	1	0	0	0
rs9908275	1	0	0	0	0
rs9908291	0	0	0	1	0
rs9908296	0	0	0	1	0
rs9908299	1	0	0	0	0
rs9908310	0	0	0	0	1
rs9908330	0	0	0	1	0
rs9908336	1	0	0	0	0
rs9908364	0	0	0	1	0
rs9908369	0	0	0	1	0
rs9908373	0	0	0	1	0
rs9908414	0	0	0	1	0
rs9908418	0	0	0	0	1
rs9908428	0	0	0	1	0
rs9908454	0	0	0	1	0
rs9908455	0	0	0	1	0
rs9908458	0	0	0	1	0
rs9908463	0	1	0	0	0
rs9908480	0	0	0	1	0
rs9908500	0	0	0	1	0
rs9908510	0	0	0	1	0
rs9908515	0	0	0	1	0
rs9908521	1	0	0	0	0
rs9908552	1	0	0	0	0
rs9908591	0	0	0	1	0
rs9908594	0	0	0	1	0
rs9908599	0	0	0	1	0
rs9908602	1	0	0	0	0
rs9908608	0	0	0	1	0
rs9908618	0	0	0	1	0
rs9908626	0	0	0	1	0
rs9908674	0	0	0	1	0
rs9908689	0	0	0	1	0
rs9908695	0	0	1	0	0
rs9908700	0	0	0	1	0
rs9908740	1	0	0	0	0
rs9908744	0	0	0	1	0
rs9908748	0	0	1	0	0
rs9908795	0	0	0	1	0
rs9908810	0	0	0	1	0
rs9908818	0	0	0	1	0
rs9908821	0	0	0	1	0
rs9908832	1	0	0	0	0
rs9908833	0	0	0	1	0
rs9908838	0	0	0	1	0
rs9908855	0	0	0	0	1
rs9908863	0	0	0	0	1
rs9908870	1	0	0	0	0
rs9908881	0	0	0	1	0
rs9908888	0	0	0	1	0
rs9908889	0	0	0	1	0
rs9908905	0	0	0	1	0
rs9908915	0	0	0	1	0
rs9908955	0	0	1	0	0
rs9908974	0	0	0	1	0
rs9908984	1	0	0	0	0
rs9909022	0	0	0	1	0
rs9909025	0	0	0	1	0
rs9909028	0	0	0	1	0
rs9909030	0	0	0	1	0
rs9909048	0	0	0	1	0
rs9909070	0	0	0	1	0
rs9909104	0	0	0	1	0
rs9909105	0	0	0	1	0
rs9909163	0	0	0	1	0
rs9909184	0	0	0	1	0
rs9909206	0	0	0	1	0
rs9909222	0	0	0	1	0
rs9909240	0	0	0	1	0
rs9909256	0	0	0	1	0
rs9909264	0	0	0	1	0
rs9909266	1	0	0	0	0
rs9909285	0	0	0	1	0
rs9909291	0	0	0	1	0
rs9909304	0	0	0	1	0
rs9909324	0	0	0	1	0
rs9909338	1	0	0	0	0
rs9909357	0	0	0	1	0
rs9909367	0	0	0	1	0
rs9909368	1	0	0	0	0
rs9909372	0	0	0	1	0
rs9909391	0	1	0	0	0
rs9909413	0	0	0	1	0
rs9909425	0	0	0	1	0
rs9909447	0	0	0	1	0
rs9909453	0	0	1	0	0
rs9909460	0	0	0	1	0
rs9909483	0	0	0	1	0
rs9909499	0	0	0	1	0
rs9909515	0	0	0	1	0
rs9909529	0	0	1	0	0
rs9909571	0	0	0	1	0
rs9909605	0	0	0	1	0
rs9909615	0	0	0	1	0
rs9909624	0	0	0	1	0
rs9909629	0	0	0	1	0
rs9909638	1	0	0	0	0
rs9909662	0	1	0	0	0
rs9909688	0	0	0	1	0
rs9909696	0	0	0	1	0
rs9909697	0	0	0	1	0
rs9909728	0	0	0	1	0
rs9909750	0	0	0	1	0
rs9909751	0	0	0	0	1
rs9909755	0	0	0	1	0
rs9909790	0	0	0	1	0
rs9909796	0	0	0	1	0
rs9909816	0	0	0	0	1
rs9909830	0	0	0	1	0
rs9909852	0	0	0	0	1
rs9909855	0	0	0	1	0
rs9909861	0	0	0	1	0
rs9909877	0	0	0	1	0
rs9909895	0	0	0	1	0
rs9909905	0	0	1	0	0
rs9909910	0	0	0	1	0
rs9909916	0	0	0	1	0
rs9909919	0	0	0	1	0
rs9909949	0	0	0	1	0
rs9909957	0	0	0	1	0
rs9909966	0	0	0	1	0
rs9909974	0	0	0	1	0
rs9910000	1	0	0	0	0
rs9910001	0	0	0	1	0
rs9910014	0	0	0	1	0
rs9910030	0	0	0	0	1
rs9910052	0	0	0	0	1
rs9910053	0	0	0	0	1
rs9910080	0	0	1	0	0
rs9910090	0	0	0	1	0
rs9910147	1	0	0	0	0
rs9910148	0	0	0	1	0
rs9910151	1	0	0	0	0
rs9910159	0	0	0	0	1
rs9910163	0	0	0	1	0
rs9910206	0	1	0	0	0
rs9910214	1	0	0	0	0
rs9910239	0	0	0	1	0
rs9910246	0	0	0	0	1
rs9910260	0	0	0	1	0
rs9910265	0	0	0	1	0
rs9910273	0	0	0	1	0
rs9910274	0	1	0	0	0
rs9910285	0	0	0	1	0
rs9910312	0	0	0	1	0
rs9910332	0	0	0	1	0
rs9910358	0	0	0	1	0
rs9910403	0	0	0	1	0
rs9910413	0	0	0	1	0
rs9910443	0	0	0	1	0
rs9910454	0	0	0	1	0
rs9910471	0	0	0	0	1
rs9910475	0	0	0	1	0
rs9910495	0	0	0	1	0
rs9910501	0	0	0	1	0
rs9910502	0	0	0	1	0
rs9910512	0	1	0	0	0
rs9910520	0	0	0	1	0
rs9910521	0	0	0	1	0
rs9910530	0	0	0	1	0
rs9910533	0	0	1	0	0
rs9910547	0	0	0	1	0
rs9910591	0	0	0	1	0
rs9910598	0	0	0	1	0
rs9910608	0	0	0	1	0
rs9910619	0	0	0	1	0
rs9910645	0	0	0	1	0
rs9910649	1	0	0	0	0
rs9910657	0	0	0	1	0
rs9910668	0	0	0	1	0
rs9910695	0	1	0	0	0
rs9910696	0	0	0	1	0
rs9910701	0	0	0	1	0
rs9910706	0	0	0	1	0
rs9910718	1	0	0	0	0
rs9910732	0	0	0	0	1
rs9910747	1	0	0	0	0
rs9910749	0	0	0	1	0
rs9910754	0	0	0	1	0
rs9910769	0	0	0	1	0
rs9910779	1	0	0	0	0
rs9910783	0	0	0	1	0
rs9910790	0	0	0	0	1
rs9910794	0	0	0	1	0
rs9910801	0	0	0	1	0
rs9910838	0	1	0	0	0
rs9910845	0	0	0	1	0
rs9910849	0	0	0	1	0
rs9910851	0	0	0	1	0
rs9910899	0	1	0	0	0
rs9910905	0	0	0	1	0
rs9910909	0	1	0	0	0
rs9910924	0	0	0	1	0
rs9910936	0	0	0	1	0
rs9911030	0	0	0	1	0
rs9911081	0	1	0	0	0
rs9911086	0	0	0	1	0
rs9911096	0	0	0	1	0
rs9911098	0	0	0	1	0
rs9911121	1	0	0	0	0
rs9911131	0	0	0	1	0
rs9911132	0	0	0	1	0
rs9911183	0	0	0	1	0
rs9911203	0	0	0	1	0
rs9911205	0	0	0	0	1
rs9911223	0	0	0	1	0
rs9911227	0	0	0	1	0
rs9911281	1	0	0	0	0
rs9911315	0	0	0	1	0
rs9911316	0	0	1	0	0
rs9911319	0	0	0	1	0
rs9911327	0	0	0	1	0
rs9911333	0	0	0	1	0
rs9911345	1	0	0	0	0
rs9911352	0	0	0	1	0
rs9911356	0	0	0	0	1
rs9911366	0	1	0	0	0
rs9911368	0	0	0	1	0
rs9911387	0	0	0	1	0
rs9911389	0	0	0	1	0
rs9911406	0	0	0	1	0
rs9911427	0	0	0	0	1
rs9911432	0	0	0	0	1
rs9911447	0	0	0	1	0
rs9911448	0	0	0	0	1
rs9911451	0	0	0	1	0
rs9911523	0	0	0	1	0
rs9911525	0	0	0	1	0
rs9911546	0	0	0	1	0
rs9911560	0	0	0	1	0
rs9911568	0	0	0	0	1
rs9911612	0	0	0	1	0
rs9911617	0	0	0	1	0
rs9911622	0	1	0	0	0
rs9911627	0	1	0	0	0
rs9911630	0	0	0	1	0
rs9911641	0	0	0	1	0
rs9911644	0	0	0	0	1
rs9911652	0	0	0	1	0
rs9911670	0	0	0	1	0
rs9911713	0	0	0	1	0
rs9911739	0	0	0	1	0
rs9911745	0	0	1	0	0
rs9911789	0	0	0	1	0
rs9911799	0	0	0	1	0
rs9911816	0	0	0	0	1
rs9911818	0	1	0	0	0
rs9911823	1	0	0	0	0
rs9911850	1	0	0	0	0
rs9911857	1	0	0	0	0
rs9911890	1	0	0	0	0
rs9911894	0	0	0	0	1
rs9911938	0	0	0	1	0
rs9911967	0	1	0	0	0
rs9911975	0	0	0	1	0
rs9911986	0	0	0	1	0
rs9912010	0	0	1	0	0
rs9912069	0	0	1	0	0
rs9912074	0	0	0	1	0
rs9912096	1	0	0	0	0
rs9912118	0	0	0	1	0
rs9912143	1	0	0	0	0
rs9912147	1	0	0	0	0
rs9912171	0	0	0	1	0
rs9912180	0	0	0	1	0
rs9912196	0	0	0	0	1
rs9912203	0	0	0	1	0
rs9912212	0	0	0	1	0
rs9912216	0	0	0	1	0
rs9912217	0	0	0	1	0
rs9912227	0	0	0	1	0
rs9912249	0	0	0	1	0
rs9912281	0	1	0	0	0
rs9912300	0	0	1	0	0
rs9912302	0	1	0	0	0
rs9912310	0	0	0	1	0
rs9912359	0	1	0	0	0
rs9912362	0	0	0	1	0
rs9912373	0	0	0	1	0
rs9912385	0	0	0	1	0
rs9912392	0	0	0	1	0
rs9912397	0	0	0	1	0
rs9912412	0	0	0	1	0
rs9912448	0	0	0	1	0
rs9912504	0	0	0	1	0
rs9912506	0	0	0	1	0
rs9912609	0	0	0	1	0
rs9912632	0	0	0	1	0
rs9912638	0	0	0	1	0
rs9912652	0	0	0	1	0
rs9912684	0	0	0	1	0
rs9912730	0	0	0	1	0
rs9912742	0	0	0	1	0
rs9912745	0	0	0	1	0
rs9912757	1	0	0	0	0
rs9912760	0	0	0	1	0
rs9912779	0	0	0	1	0
rs9912794	0	1	0	0	0
rs9912829	0	0	0	1	0
rs9912832	0	0	0	1	0
rs9912833	0	0	0	1	0
rs9912839	0	0	0	1	0
rs9912844	0	0	0	0	1
rs9912856	0	0	0	1	0
rs9912864	0	0	0	1	0
rs9912868	0	0	0	1	0
rs9912874	0	0	0	0	1
rs9912875	0	0	0	1	0
rs9912895	1	0	0	0	0
rs9912906	0	0	0	1	0
rs9913006	0	0	0	1	0
rs9913020	0	0	0	1	0
rs9913026	0	0	0	1	0
rs9913028	0	0	0	1	0
rs9913068	0	0	0	1	0
rs9913077	0	0	0	1	0
rs9913095	0	1	0	0	0
rs9913107	0	0	0	1	0
rs9913139	0	0	0	1	0
rs9913174	0	0	0	1	0
rs9913185	0	0	0	1	0
rs9913202	0	0	0	1	0
rs9913216	0	0	0	1	0
rs9913224	0	0	0	1	0
rs9913261	0	0	0	1	0
rs9913262	0	0	0	1	0
rs9913277	1	0	0	0	0
rs9913312	0	0	0	0	1
rs9913319	0	0	0	1	0
rs9913326	0	0	0	1	0
rs9913330	0	0	0	1	0
rs9913337	0	0	0	1	0
rs9913346	0	0	0	1	0
rs9913356	0	0	0	1	0
rs9913364	0	0	0	1	0
rs9913377	0	0	0	1	0
rs9913394	0	0	0	0	1
rs9913399	0	0	0	1	0
rs9913405	0	0	0	1	0
rs9913429	0	0	0	1	0
rs9913440	0	1	0	0	0
rs9913477	0	0	0	1	0
rs9913485	0	0	0	1	0
rs9913503	0	1	0	0	0
rs9913511	0	0	0	1	0
rs9913532	0	0	0	1	0
rs9913543	0	0	0	1	0
rs9913546	0	0	0	1	0
rs9913564	0	0	0	1	0
rs9913583	0	0	0	1	0
rs9913595	0	0	0	1	0
rs9913602	0	0	0	1	0
rs9913656	0	0	0	1	0
rs9913670	0	0	0	1	0
rs9913679	0	0	0	1	0
rs9913684	0	0	0	1	0
rs9913724	1	0	0	0	0
rs9913752	0	0	0	1	0
rs9913772	0	0	1	0	0
rs9913787	0	0	0	1	0
rs9913789	0	0	0	1	0
rs9913794	0	0	0	1	0
rs9913797	0	0	0	1	0
rs9913801	0	0	0	1	0
rs9913818	0	0	0	0	1
rs9913833	0	0	0	1	0
rs9913835	0	0	0	1	0
rs9913857	0	0	0	1	0
rs9913860	0	0	0	1	0
rs9913867	0	0	0	1	0
rs9913906	0	0	0	1	0
rs9913917	0	0	0	1	0
rs9913925	0	0	0	1	0
rs9913953	0	0	0	1	0
rs9913973	0	0	0	1	0
rs9913975	0	0	0	0	1
rs9914013	0	0	0	1	0
rs9914020	0	0	0	1	0
rs9914093	0	0	0	1	0
rs9914101	0	0	0	1	0
rs9914118	1	0	0	0	0
rs9914123	0	0	0	1	0
rs9914126	0	0	0	1	0
rs9914127	1	0	0	0	0
rs9914132	0	0	1	0	0
rs9914196	0	0	0	1	0
rs9914219	0	0	0	0	1
rs9914220	0	0	0	1	0
rs9914239	0	0	0	1	0
rs9914246	0	0	0	1	0
rs9914251	0	0	0	1	0
rs9914269	0	0	0	1	0
rs9914272	0	0	0	1	0
rs9914365	0	0	0	1	0
rs9914367	0	0	0	1	0
rs9914368	0	0	0	1	0
rs9914374	0	0	0	1	0
rs9914414	0	0	0	1	0
rs9914432	0	0	0	0	1
rs9914443	0	0	1	0	0
rs9914446	0	1	0	0	0
rs9914449	0	0	0	1	0
rs9914526	0	0	0	1	0
rs9914529	0	1	0	0	0
rs9914535	0	0	0	1	0
rs9914544	0	0	0	1	0
rs9914560	0	0	0	1	0
rs9914570	0	0	0	1	0
rs9914577	0	0	0	1	0
rs9914578	0	0	0	1	0
rs9914609	0	0	1	0	0
rs9914641	0	0	0	1	0
rs9914650	1	0	0	0	0
rs9914664	1	0	0	0	0
rs9914678	0	0	0	1	0
rs9914734	0	0	0	1	0
rs9914744	1	0	0	0	0
rs9914776	0	1	0	0	0
rs9914777	0	0	0	1	0
rs9914784	0	0	0	0	1
rs9914786	0	0	0	1	0
rs9914794	0	0	0	1	0
rs9914799	0	0	0	1	0
rs9914829	0	0	1	0	0
rs9914839	0	0	0	1	0
rs9914855	0	0	0	1	0
rs9914884	0	0	0	1	0
rs9914904	0	0	0	1	0
rs9914918	0	0	0	1	0
rs9914927	0	0	0	0	1
rs9914931	0	0	0	1	0
rs9914945	0	0	0	1	0
rs9914957	0	0	0	1	0
rs9914967	0	0	0	1	0
rs9914988	0	0	0	1	0
rs9915005	0	0	0	1	0
rs9915027	0	0	0	1	0
rs9915058	0	0	0	1	0
rs9915066	0	0	0	1	0
rs9915089	0	0	0	1	0
rs9915090	0	0	0	1	0
rs9915091	0	0	0	1	0
rs9915095	0	0	0	1	0
rs9915107	0	0	0	1	0
rs9915112	0	0	0	1	0
rs9915118	0	0	0	1	0
rs9915173	0	0	0	1	0
rs9915206	1	0	0	0	0
rs9915223	0	0	0	1	0
rs9915247	0	0	0	1	0
rs9915248	1	0	0	0	0
rs9915259	0	0	0	1	0
rs9915260	0	0	0	1	0
rs9915278	0	0	0	1	0
rs9915290	0	0	0	1	0
rs9915291	0	0	0	1	0
rs9915295	0	0	0	1	0
rs9915308	0	0	0	1	0
rs9915329	0	0	0	1	0
rs9915336	0	0	0	1	0
rs9915337	0	0	0	1	0
rs9915346	0	0	0	1	0
rs9915440	0	1	0	0	0
rs9915441	0	0	0	1	0
rs9915450	0	0	0	1	0
rs9915461	0	0	0	1	0
rs9915473	0	0	0	1	0
rs9915479	0	0	0	1	0
rs9915489	0	0	0	1	0
rs9915503	0	1	0	0	0
rs9915510	0	0	0	1	0
rs9915532	0	0	0	1	0
rs9915574	0	0	0	1	0
rs9915592	0	0	0	1	0
rs9915615	0	0	0	1	0
rs9915628	0	0	0	0	1
rs9915650	0	0	0	1	0
rs9915651	0	0	0	1	0
rs9915652	0	0	0	0	1
rs9915671	0	0	0	1	0
rs9915673	0	0	0	1	0
rs9915676	1	0	0	0	0
rs9915692	0	0	0	1	0
rs9915696	0	0	0	1	0
rs9915701	0	0	0	1	0
rs9915732	0	0	0	1	0
rs9915776	1	0	0	0	0
rs9915816	0	0	0	1	0
rs9915865	0	0	0	1	0
rs9915874	0	0	0	1	0
rs9915877	0	0	0	1	0
rs9915880	1	0	0	0	0
rs9915901	1	0	0	0	0
rs9915911	1	0	0	0	0
rs9915924	0	0	0	1	0
rs9915939	0	1	0	0	0
rs9915944	0	0	0	1	0
rs9915951	0	0	0	1	0
rs9915957	0	0	0	1	0
rs9916000	0	0	0	1	0
rs9916048	0	0	0	1	0
rs9916063	0	0	0	1	0
rs9916087	1	0	0	0	0
rs9916104	0	0	0	0	1
rs9916118	0	0	0	1	0
rs9916127	1	0	0	0	0
rs9916134	0	0	0	1	0
rs9916148	0	0	0	0	1
rs9916156	0	0	0	1	0
rs9916200	0	0	0	1	0
rs9916220	0	0	0	1	0
rs9916226	0	0	0	1	0
rs9916245	0	0	0	1	0
rs9916275	0	0	1	0	0
rs9916280	0	0	0	1	0
rs9916322	0	0	0	1	0
rs9916323	0	0	0	1	0
rs9916382	0	0	0	0	1
rs9916424	0	0	0	1	0
rs9916472	0	0	0	1	0
rs9916491	0	0	0	1	0
rs9916493	0	0	0	1	0
rs9916514	0	0	0	1	0
rs9916516	0	0	0	1	0
rs9916517	0	1	0	0	0
rs9916536	0	0	0	0	1
rs9916546	0	0	0	1	0
rs9916550	0	0	1	0	0
rs9916564	0	0	0	1	0
rs9916587	0	0	0	1	0
rs9916590	0	0	0	1	0
rs9916650	0	0	1	0	0
rs9916685	0	0	0	1	0
rs9916716	1	0	0	0	0
rs9916736	0	0	0	1	0
rs9916744	0	0	0	1	0
rs9916803	0	0	0	1	0
rs9916804	0	0	0	1	0
rs9916807	0	0	0	1	0
rs9916810	0	1	0	0	0
rs9916833	0	0	0	1	0
rs9916862	0	0	0	1	0
rs9916866	0	0	0	1	0
rs9916868	0	0	0	1	0
rs9916877	0	0	0	1	0
rs9916945	0	0	0	1	0
rs9916949	0	0	0	1	0
rs9917028	0	0	0	1	0
rs9917068	0	0	0	1	0
rs9917107	0	0	0	1	0
rs9917108	0	0	1	0	0
rs9917120	1	0	0	0	0
rs9917128	0	0	0	1	0
rs9917143	0	0	0	1	0
rs9917146	0	0	0	1	0
rs9917151	0	0	0	1	0
rs9917223	0	0	0	1	0
rs9917248	0	0	0	1	0
rs9917313	0	0	0	1	0
rs9917323	0	1	0	0	0
rs9917328	0	0	0	1	0
rs9917351	0	0	0	1	0
rs9917354	0	0	0	1	0
rs9917366	0	0	0	1	0
rs9917368	0	0	0	1	0
rs9917399	1	0	0	0	0
rs9917410	0	0	0	1	0
rs9917425	0	0	0	1	0
rs9917437	0	0	0	1	0
rs9917445	0	0	0	1	0
rs9917449	0	0	0	1	0
rs9917496	0	0	0	1	0
rs9917503	0	0	0	1	0
rs9917591	0	0	0	1	0
rs9917592	1	0	0	0	0
rs9917646	0	0	0	0	1
rs9917671	0	0	0	1	0
rs9917729	0	0	0	1	0
rs9917735	0	0	0	1	0
rs9917792	1	0	0	0	0
rs9917809	0	0	0	1	0
rs9917812	0	0	1	0	0
rs9917834	0	1	0	0	0
rs9917849	0	0	0	1	0
rs9917921	0	1	0	0	0
rs9917923	0	0	0	1	0
rs9917924	0	0	0	1	0
rs9917989	0	0	0	1	0
rs9918081	0	0	0	1	0
rs9918176	1	0	0	0	0
rs9918216	0	0	0	1	0
rs9918250	0	0	0	1	0
rs9918255	0	1	0	0	0
rs9918453	1	0	0	0	0
rs9918461	0	0	0	1	0
rs9918509	0	0	0	1	0
rs9918515	0	0	0	1	0
rs9918549	0	0	0	1	0
rs9918551	0	0	0	1	0
rs9918554	0	0	0	1	0
rs9918555	0	0	0	1	0
rs9918568	0	0	0	1	0
rs9918613	0	0	0	1	0
rs9918653	0	0	0	1	0
rs9918663	0	0	0	1	0
rs9918670	0	1	0	0	0
rs9918691	0	0	0	1	0
rs9918700	0	0	0	1	0
rs9918707	0	0	0	1	0
rs9918726	0	0	0	1	0
rs9918757	0	0	0	1	0
rs9918765	0	0	0	1	0
rs9918795	0	0	0	1	0
rs9918811	0	0	0	1	0
rs9918832	0	0	0	1	0
rs9918834	0	0	0	1	0
rs9918845	0	0	0	1	0
rs9918846	0	0	0	1	0
rs9918917	0	0	0	1	0
rs9918957	0	0	0	1	0
rs9918965	0	0	0	1	0
rs9918988	0	0	0	1	0
rs9919038	0	0	0	1	0
rs9919045	0	0	0	1	0
rs9919178	0	0	0	1	0
rs9919190	0	0	1	0	0
rs9919194	0	0	0	1	0
rs9919268	1	0	0	0	0
rs9919286	0	0	0	1	0
rs9919294	0	0	0	1	0
rs9919341	1	0	0	0	0
rs9919504	0	1	0	0	0
rs9919540	0	0	0	1	0
rs9919552	0	0	0	1	0
rs9919600	0	0	0	1	0
rs9919610	0	0	0	1	0
rs9919624	0	0	0	1	0
rs9919649	0	0	1	0	0
rs9919671	0	0	0	1	0
rs9919695	0	0	0	1	0
rs9919708	0	0	0	1	0
rs9919710	0	0	0	1	0
rs9919733	0	0	0	1	0
rs9919738	0	0	0	1	0
rs9919739	0	0	0	1	0
rs9919740	0	0	0	1	0
rs9919798	0	0	0	1	0
rs9919807	0	0	0	1	0
rs9919821	0	0	0	1	0
rs9919885	0	1	0	0	0
rs9919886	0	0	0	1	0
rs9919890	0	0	0	1	0
rs9919921	0	1	0	0	0
rs9919923	0	1	0	0	0
rs9919926	0	1	0	0	0
rs9919932	0	1	0	0	0
rs9919951	0	0	0	1	0
rs9919952	0	0	0	1	0
rs9919953	0	0	0	1	0
rs9919967	0	0	0	1	0
rs9919970	0	0	0	1	0
rs9919977	0	0	0	1	0
rs9919979	0	0	0	1	0
rs9920007	0	0	0	1	0
rs9920021	0	0	0	1	0
rs9920026	0	0	1	0	0
rs9920028	0	1	0	0	0
rs9920034	0	1	0	0	0
rs9920042	0	0	0	1	0
rs9920050	0	0	0	1	0
rs9920072	0	0	0	1	0
rs9920103	1	0	0	0	0
rs9920109	0	0	0	1	0
rs9920136	0	0	0	1	0
rs9920139	0	0	0	1	0
rs9920142	0	0	0	1	0
rs9920150	0	0	0	1	0
rs9920158	0	0	0	1	0
rs9920159	0	0	0	1	0
rs9920165	0	0	0	1	0
rs9920180	1	0	0	0	0
rs9920184	0	0	0	1	0
rs9920190	0	0	0	1	0
rs9920201	0	0	0	1	0
rs9920205	0	0	0	1	0
rs9920207	1	0	0	0	0
rs9920210	0	0	0	1	0
rs9920219	0	0	0	1	0
rs9920220	0	0	0	1	0
rs9920226	0	0	0	1	0
rs9920228	0	0	0	1	0
rs9920248	0	0	0	1	0
rs9920283	0	0	0	1	0
rs9920295	0	0	0	1	0
rs9920310	0	0	0	1	0
rs9920314	1	0	0	0	0
rs9920316	0	0	0	0	1
rs9920319	0	0	0	1	0
rs9920351	0	0	0	1	0
rs9920359	0	0	1	0	0
rs9920377	0	0	0	1	0
rs9920383	0	0	0	1	0
rs9920442	0	0	0	1	0
rs9920446	0	0	0	1	0
rs9920449	0	0	0	1	0
rs9920460	0	0	0	1	0
rs9920531	0	0	0	1	0
rs9920532	1	0	0	0	0
rs9920574	0	0	1	0	0
rs9920619	0	0	0	1	0
rs9920639	0	0	0	1	0
rs9920642	0	0	0	1	0
rs9920694	0	0	0	1	0
rs9920705	0	0	1	0	0
rs9920715	0	0	0	0	1
rs9920720	0	0	0	1	0
rs9920722	0	0	1	0	0
rs9920724	0	0	0	1	0
rs9920727	0	0	0	1	0
rs9920737	0	0	0	1	0
rs9920754	1	0	0	0	0
rs9920772	0	0	1	0	0
rs9920783	1	0	0	0	0
rs9920795	0	0	0	0	1
rs9920840	0	0	1	0	0
rs9920845	0	0	0	1	0
rs9920862	0	0	0	1	0
rs9920872	0	0	0	1	0
rs9920887	0	0	0	1	0
rs9920919	0	0	0	1	0
rs9920957	0	0	0	1	0
rs9920989	0	0	0	1	0
rs9921009	0	0	0	1	0
rs9921024	0	0	0	1	0
rs9921034	0	0	0	1	0
rs9921076	0	0	0	1	0
rs9921084	0	0	0	1	0
rs9921090	0	0	1	0	0
rs9921091	0	0	0	1	0
rs9921106	0	0	0	1	0
rs9921108	0	0	0	1	0
rs9921118	0	0	0	1	0
rs9921139	0	0	0	1	0
rs9921152	0	0	0	0	1
rs9921164	0	0	1	0	0
rs9921180	0	0	1	0	0
rs9921224	0	0	1	0	0
rs9921233	0	0	1	0	0
rs9921235	0	0	0	1	0
rs9921246	0	0	0	1	0
rs9921247	0	0	1	0	0
rs9921273	0	0	0	1	0
rs9921292	0	0	1	0	0
rs9921297	0	0	1	0	0
rs9921361	0	0	1	0	0
rs9921382	0	0	0	1	0
rs9921393	0	0	0	1	0
rs9921401	0	0	0	1	0
rs9921402	0	0	0	1	0
rs9921406	0	0	0	1	0
rs9921415	0	0	0	1	0
rs9921422	0	0	1	0	0
rs9921430	0	0	0	1	0
rs9921437	0	0	0	1	0
rs9921440	0	0	1	0	0
rs9921453	0	0	0	1	0
rs9921458	0	0	0	1	0
rs9921467	0	0	0	1	0
rs9921474	0	0	0	1	0
rs9921480	0	0	0	1	0
rs9921481	0	0	0	1	0
rs9921495	0	0	0	1	0
rs9921527	0	0	0	1	0
rs9921532	0	0	0	1	0
rs9921542	0	0	0	1	0
rs9921563	0	0	0	1	0
rs9921571	0	0	0	1	0
rs9921585	0	0	0	1	0
rs9921588	0	0	0	1	0
rs9921592	0	0	0	0	1
rs9921594	1	0	0	0	0
rs9921597	0	0	0	0	1
rs9921600	0	0	0	1	0
rs9921617	0	0	0	1	0
rs9921636	0	0	1	0	0
rs9921639	0	0	1	0	0
rs9921643	0	0	0	1	0
rs9921657	0	0	1	0	0
rs9921679	0	0	0	1	0
rs9921682	1	0	0	0	0
rs9921726	0	0	0	1	0
rs9921732	0	0	0	1	0
rs9921737	0	0	0	1	0
rs9921740	0	0	0	1	0
rs9921741	0	0	0	1	0
rs9921760	0	0	0	0	1
rs9921772	0	0	1	0	0
rs9921775	0	0	0	1	0
rs9921781	1	0	0	0	0
rs9921783	0	0	0	1	0
rs9921785	0	0	0	1	0
rs9921791	0	0	0	1	0
rs9921802	0	0	0	1	0
rs9921828	0	0	1	0	0
rs9921831	0	0	1	0	0
rs9921846	0	0	0	1	0
rs9921848	0	0	1	0	0
rs9921858	0	0	0	1	0
rs9921860	0	0	0	1	0
rs9921865	0	0	1	0	0
rs9921888	0	0	0	1	0
rs9921892	0	0	0	1	0
rs9921912	0	0	0	1	0
rs9921927	0	0	0	1	0
rs9921947	0	0	0	1	0
rs9921964	0	0	0	1	0
rs9921970	1	0	0	0	0
rs9921986	0	0	0	1	0
rs9922007	0	0	0	1	0
rs9922008	0	0	1	0	0
rs9922020	0	0	1	0	0
rs9922048	0	0	0	1	0
rs9922065	0	0	0	1	0
rs9922081	0	0	1	0	0
rs9922084	0	0	0	1	0
rs9922094	1	0	0	0	0
rs9922103	0	0	0	0	1
rs9922110	0	1	0	0	0
rs9922130	0	0	0	1	0
rs9922131	0	0	1	0	0
rs9922134	0	0	1	0	0
rs9922139	0	0	0	1	0
rs9922145	0	0	0	1	0
rs9922147	0	0	1	0	0
rs9922148	1	0	0	0	0
rs9922153	0	0	0	1	0
rs9922203	0	0	1	0	0
rs9922218	0	0	0	1	0
rs9922230	0	0	0	1	0
rs9922242	0	0	0	1	0
rs9922248	0	0	0	1	0
rs9922252	0	0	0	1	0
rs9922276	0	0	0	1	0
rs9922279	0	0	1	0	0
rs9922282	0	0	0	1	0
rs9922303	0	0	0	1	0
rs9922306	0	0	0	1	0
rs9922318	0	0	0	0	1
rs9922321	0	0	0	0	1
rs9922328	1	0	0	0	0
rs9922345	0	0	1	0	0
rs9922356	0	0	0	1	0
rs9922364	0	0	0	1	0
rs9922381	0	0	0	1	0
rs9922445	0	0	0	1	0
rs9922446	0	0	0	1	0
rs9922447	0	0	1	0	0
rs9922449	0	0	1	0	0
rs9922463	0	0	1	0	0
rs9922475	0	0	0	1	0
rs9922497	0	0	0	1	0
rs9922498	0	0	1	0	0
rs9922501	0	0	1	0	0
rs9922534	1	0	0	0	0
rs9922558	0	0	0	1	0
rs9922569	0	0	0	1	0
rs9922571	0	0	0	1	0
rs9922629	0	0	0	1	0
rs9922635	0	0	0	1	0
rs9922645	0	0	0	1	0
rs9922648	0	0	0	1	0
rs9922674	0	0	0	1	0
rs9922707	0	1	0	0	0
rs9922731	0	0	0	1	0
rs9922734	0	0	0	1	0
rs9922766	0	1	0	0	0
rs9922779	0	0	0	1	0
rs9922803	0	0	0	1	0
rs9922815	0	0	0	1	0
rs9922865	0	0	0	1	0
rs9922884	0	0	0	1	0
rs9922889	0	0	1	0	0
rs9922896	0	0	0	1	0
rs9922900	0	0	1	0	0
rs9922901	0	0	0	0	1
rs9922919	0	0	0	1	0
rs9922922	0	1	0	0	0
rs9922925	1	0	0	0	0
rs9922932	0	1	0	0	0
rs9922933	1	0	0	0	0
rs9922946	0	0	0	1	0
rs9922947	0	0	1	0	0
rs9922967	0	0	0	1	0
rs9922970	0	0	0	1	0
rs9922998	0	0	0	1	0
rs9923008	0	1	0	0	0
rs9923022	0	0	0	1	0
rs9923035	0	0	0	1	0
rs9923069	0	0	0	1	0
rs9923092	0	0	0	1	0
rs9923112	0	0	0	1	0
rs9923125	0	0	0	1	0
rs9923148	0	0	0	1	0
rs9923164	1	0	0	0	0
rs9923187	0	0	1	0	0
rs9923191	0	1	0	0	0
rs9923192	0	0	0	1	0
rs9923206	0	0	1	0	0
rs9923207	0	0	1	0	0
rs9923227	0	0	0	1	0
rs9923237	0	0	0	1	0
rs9923246	0	0	1	0	0
rs9923262	0	0	0	1	0
rs9923272	0	0	0	1	0
rs9923275	0	0	1	0	0
rs9923280	0	0	0	1	0
rs9923293	0	0	0	1	0
rs9923294	0	0	1	0	0
rs9923304	1	0	0	0	0
rs9923306	0	0	0	1	0
rs9923309	0	0	1	0	0
rs9923339	0	0	0	1	0
rs9923346	0	0	0	1	0
rs9923352	0	0	0	1	0
rs9923353	0	0	0	1	0
rs9923354	1	0	0	0	0
rs9923357	0	1	0	0	0
rs9923361	0	0	1	0	0
rs9923366	0	0	0	1	0
rs9923371	0	0	0	1	0
rs9923383	0	0	1	0	0
rs9923396	0	0	0	1	0
rs9923442	0	0	0	1	0
rs9923452	0	0	0	1	0
rs9923466	0	0	0	1	0
rs9923468	0	0	0	1	0
rs9923485	0	0	0	1	0
rs9923489	0	0	1	0	0
rs9923495	0	0	0	1	0
rs9923510	0	1	0	0	0
rs9923527	0	0	0	1	0
rs9923532	0	0	0	1	0
rs9923554	0	0	1	0	0
rs9923569	0	0	0	1	0
rs9923584	0	0	1	0	0
rs9923591	0	0	0	1	0
rs9923610	0	0	0	1	0
rs9923619	0	0	1	0	0
rs9923632	0	0	0	1	0
rs9923649	0	0	0	1	0
rs9923671	0	0	0	1	0
rs9923711	0	0	0	1	0
rs9923715	0	0	0	1	0
rs9923731	0	0	0	1	0
rs9923734	0	0	0	1	0
rs9923736	0	0	0	1	0
rs9923746	0	0	1	0	0
rs9923753	0	0	0	1	0
rs9923767	0	1	0	0	0
rs9923875	0	0	0	1	0
rs9923887	0	0	0	1	0
rs9923912	0	0	1	0	0
rs9923914	0	0	0	1	0
rs9923919	0	0	0	1	0
rs9923925	0	0	0	1	0
rs9923930	0	0	0	1	0
rs9923932	0	1	0	0	0
rs9923985	0	0	0	1	0
rs9923993	0	0	1	0	0
rs9923998	0	0	0	1	0
rs9924023	0	0	0	1	0
rs9924031	0	0	0	1	0
rs9924057	0	0	1	0	0
rs9924063	0	0	1	0	0
rs9924078	0	0	0	1	0
rs9924109	0	0	1	0	0
rs9924115	0	0	0	1	0
rs9924137	0	0	0	1	0
rs9924141	0	0	0	0	1
rs9924149	0	0	0	1	0
rs9924160	0	0	1	0	0
rs9924184	0	0	0	1	0
rs9924189	0	0	0	1	0
rs9924205	0	0	1	0	0
rs9924208	0	0	0	1	0
rs9924216	1	0	0	0	0
rs9924248	0	0	1	0	0
rs9924250	0	0	1	0	0
rs9924254	0	0	1	0	0
rs9924305	0	0	0	1	0
rs9924309	0	0	0	1	0
rs9924317	0	0	0	1	0
rs9924327	0	0	0	1	0
rs9924363	0	0	0	1	0
rs9924376	0	0	0	1	0
rs9924389	0	0	0	1	0
rs9924405	0	0	0	0	1
rs9924423	0	0	0	1	0
rs9924443	0	0	1	0	0
rs9924483	0	0	0	1	0
rs9924489	0	0	0	1	0
rs9924497	0	0	0	1	0
rs9924498	0	0	0	1	0
rs9924507	0	0	1	0	0
rs9924508	0	0	0	1	0
rs9924510	0	0	1	0	0
rs9924532	0	0	0	1	0
rs9924537	0	0	0	1	0
rs9924543	0	0	0	1	0
rs9924556	0	0	1	0	0
rs9924563	1	0	0	0	0
rs9924564	0	0	1	0	0
rs9924568	1	0	0	0	0
rs9924599	0	0	0	1	0
rs9924621	0	0	0	1	0
rs9924628	0	0	1	0	0
rs9924634	0	0	0	1	0
rs9924657	0	0	0	1	0
rs9924658	1	0	0	0	0
rs9924663	0	0	0	1	0
rs9924679	0	0	0	1	0
rs9924689	0	0	0	1	0
rs9924694	0	0	1	0	0
rs9924696	0	0	0	1	0
rs9924727	0	0	0	1	0
rs9924758	0	0	0	1	0
rs9924768	0	0	0	1	0
rs9924776	0	0	0	1	0
rs9924830	0	0	0	1	0
rs9924834	0	0	0	1	0
rs9924837	0	0	0	1	0
rs9924841	0	0	0	1	0
rs9924865	0	0	1	0	0
rs9924872	0	0	0	1	0
rs9924882	0	0	0	1	0
rs9924886	0	0	0	1	0
rs9924909	0	0	0	1	0
rs9924912	1	0	0	0	0
rs9924916	0	0	0	1	0
rs9924919	0	0	0	1	0
rs9924940	0	0	1	0	0
rs9924944	0	0	0	1	0
rs9924950	0	0	1	0	0
rs9924954	0	0	1	0	0
rs9924993	0	0	0	1	0
rs9925013	0	0	0	1	0
rs9925033	0	0	1	0	0
rs9925047	0	0	0	1	0
rs9925062	0	0	0	1	0
rs9925068	0	0	0	1	0
rs9925079	0	0	0	1	0
rs9925080	0	0	0	1	0
rs9925085	0	0	0	1	0
rs9925108	0	0	0	1	0
rs9925109	0	0	1	0	0
rs9925111	0	0	0	1	0
rs9925138	0	0	0	1	0
rs9925148	0	0	1	0	0
rs9925159	0	0	0	1	0
rs9925161	0	0	0	1	0
rs9925201	0	0	0	1	0
rs9925290	0	0	0	1	0
rs9925354	0	0	0	1	0
rs9925382	0	0	0	1	0
rs9925393	0	0	0	1	0
rs9925406	0	0	0	1	0
rs9925420	0	0	0	1	0
rs9925428	0	0	0	1	0
rs9925433	0	0	0	1	0
rs9925444	0	0	0	1	0
rs9925460	0	0	0	1	0
rs9925471	0	0	0	1	0
rs9925478	0	0	0	1	0
rs9925480	0	0	0	1	0
rs9925533	0	0	0	1	0
rs9925540	0	0	0	1	0
rs9925542	0	0	1	0	0
rs9925548	0	0	0	1	0
rs9925573	0	0	0	1	0
rs9925580	0	0	0	1	0
rs9925591	0	0	0	1	0
rs9925592	0	0	0	1	0
rs9925631	0	0	1	0	0
rs9925648	0	0	0	1	0
rs9925671	0	0	1	0	0
rs9925675	0	0	0	1	0
rs9925691	0	0	0	1	0
rs9925698	0	0	0	1	0
rs9925727	0	0	0	1	0
rs9925729	0	0	0	1	0
rs9925730	0	0	0	1	0
rs9925739	0	1	0	0	0
rs9925741	0	0	0	1	0
rs9925743	0	0	0	1	0
rs9925755	0	0	0	1	0
rs9925770	0	0	0	1	0
rs9925772	0	0	0	1	0
rs9925774	0	0	0	1	0
rs9925819	0	1	0	0	0
rs9925821	0	0	0	1	0
rs9925842	0	0	0	1	0
rs9925845	0	0	0	1	0
rs9925850	0	0	0	1	0
rs9925852	0	0	0	1	0
rs9925860	0	0	0	1	0
rs9925903	0	0	1	0	0
rs9925923	0	0	0	1	0
rs9925928	0	0	0	1	0
rs9925935	0	0	0	1	0
rs9925937	0	0	0	1	0
rs9925942	0	0	0	1	0
rs9925961	0	0	0	1	0
rs9925965	0	0	0	1	0
rs9925979	0	0	1	0	0
rs9925982	0	0	0	1	0
rs9925985	0	1	0	0	0
rs9925987	0	0	0	1	0
rs9926022	0	0	0	1	0
rs9926029	0	0	0	1	0
rs9926032	0	0	1	0	0
rs9926034	0	0	1	0	0
rs9926075	0	0	0	1	0
rs9926098	0	0	0	1	0
rs9926099	0	0	0	1	0
rs9926114	1	0	0	0	0
rs9926121	0	0	0	1	0
rs9926133	0	0	0	1	0
rs9926147	0	0	0	1	0
rs9926150	0	0	0	1	0
rs9926151	0	0	0	1	0
rs9926153	0	0	1	0	0
rs9926158	0	0	0	1	0
rs9926178	0	0	0	1	0
rs9926188	0	0	0	0	1
rs9926191	0	0	0	1	0
rs9926220	0	0	1	0	0
rs9926226	0	0	0	1	0
rs9926232	0	0	0	1	0
rs9926258	0	0	0	1	0
rs9926264	1	0	0	0	0
rs9926265	1	0	0	0	0
rs9926266	0	0	0	1	0
rs9926293	0	0	1	0	0
rs9926310	0	0	1	0	0
rs9926313	0	0	0	1	0
rs9926316	0	0	0	1	0
rs9926340	1	0	0	0	0
rs9926343	0	0	0	1	0
rs9926347	0	0	0	1	0
rs9926351	0	0	0	1	0
rs9926354	0	0	0	1	0
rs9926357	0	0	1	0	0
rs9926363	0	0	0	1	0
rs9926368	0	0	1	0	0
rs9926381	0	0	0	1	0
rs9926383	0	0	0	1	0
rs9926390	0	0	1	0	0
rs9926404	0	0	1	0	0
rs9926420	0	0	0	1	0
rs9926457	0	0	0	1	0
rs9926466	0	0	0	1	0
rs9926490	0	0	0	1	0
rs9926516	0	0	0	1	0
rs9926529	0	0	0	1	0
rs9926536	0	0	0	1	0
rs9926543	0	0	1	0	0
rs9926548	0	0	1	0	0
rs9926562	0	0	0	1	0
rs9926598	0	0	0	1	0
rs9926617	0	0	1	0	0
rs9926620	0	0	1	0	0
rs9926654	0	0	1	0	0
rs9926661	0	0	0	1	0
rs9926669	0	0	0	1	0
rs9926683	0	0	0	1	0
rs9926733	0	0	0	1	0
rs9926738	0	0	0	1	0
rs9926753	0	0	0	1	0
rs9926765	0	0	0	1	0
rs9926780	0	0	1	0	0
rs9926784	0	0	0	1	0
rs9926806	0	0	0	1	0
rs9926835	0	0	1	0	0
rs9926841	1	0	0	0	0
rs9926851	0	0	0	1	0
rs9926866	0	0	0	1	0
rs9926878	0	0	1	0	0
rs9926894	0	0	0	1	0
rs9926931	0	0	0	1	0
rs9926933	0	0	1	0	0
rs9926939	0	0	0	1	0
rs9926952	0	0	0	1	0
rs9926965	0	0	0	1	0
rs9926971	0	0	0	1	0
rs9927002	0	0	1	0	0
rs9927006	0	0	0	1	0
rs9927043	1	0	0	0	0
rs9927051	0	0	1	0	0
rs9927053	0	0	1	0	0
rs9927059	0	0	0	1	0
rs9927084	0	0	0	1	0
rs9927096	0	0	0	1	0
rs9927110	0	0	0	1	0
rs9927116	0	0	0	1	0
rs9927122	0	1	0	0	0
rs9927137	0	0	0	1	0
rs9927147	0	0	0	1	0
rs9927169	0	0	0	1	0
rs9927176	0	0	1	0	0
rs9927177	0	0	0	1	0
rs9927180	0	0	0	1	0
rs9927202	0	0	0	0	1
rs9927205	0	0	0	1	0
rs9927206	0	0	1	0	0
rs9927217	0	0	0	1	0
rs9927218	0	0	0	1	0
rs9927251	0	0	0	1	0
rs9927264	0	0	1	0	0
rs9927268	0	0	0	1	0
rs9927289	0	0	0	1	0
rs9927292	0	0	0	1	0
rs9927329	0	0	0	1	0
rs9927374	0	0	0	0	1
rs9927388	0	0	0	1	0
rs9927407	0	0	0	1	0
rs9927409	0	0	0	1	0
rs9927415	0	0	0	1	0
rs9927438	0	0	0	1	0
rs9927481	0	0	0	1	0
rs9927488	0	0	1	0	0
rs9927503	0	0	0	1	0
rs9927505	0	0	0	1	0
rs9927509	0	0	0	1	0
rs9927530	0	0	0	1	0
rs9927555	0	0	0	1	0
rs9927581	0	0	1	0	0
rs9927606	0	0	0	1	0
rs9927630	0	0	0	1	0
rs9927634	0	0	0	1	0
rs9927636	0	0	0	1	0
rs9927642	1	0	0	0	0
rs9927670	0	0	0	1	0
rs9927682	0	0	0	1	0
rs9927684	0	0	1	0	0
rs9927690	0	0	0	1	0
rs9927702	0	0	0	1	0
rs9927727	0	0	1	0	0
rs9927745	0	0	0	1	0
rs9927766	0	0	0	1	0
rs9927787	0	0	0	1	0
rs9927789	0	0	0	1	0
rs9927814	0	0	0	1	0
rs9927829	0	0	0	1	0
rs9927842	0	0	0	1	0
rs9927843	0	0	0	1	0
rs9927847	0	0	0	1	0
rs9927859	0	1	0	0	0
rs9927888	0	0	0	1	0
rs9927904	0	0	1	0	0
rs9927913	0	0	0	1	0
rs9927918	0	0	0	1	0
rs9927957	0	0	0	1	0
rs9927961	0	0	0	1	0
rs9927963	0	0	0	1	0
rs9927985	0	0	0	1	0
rs9928003	0	0	0	1	0
rs9928014	0	0	0	1	0
rs9928030	0	0	0	1	0
rs9928039	0	0	1	0	0
rs9928051	0	0	0	1	0
rs9928070	0	0	0	1	0
rs9928072	0	0	0	1	0
rs9928079	0	0	1	0	0
rs9928085	0	0	0	1	0
rs9928112	0	0	0	1	0
rs9928115	0	0	1	0	0
rs9928128	0	0	0	1	0
rs9928133	0	0	1	0	0
rs9928139	0	0	0	1	0
rs9928140	0	0	0	1	0
rs9928158	0	0	0	1	0
rs9928176	0	0	0	1	0
rs9928215	0	0	0	1	0
rs9928232	0	0	1	0	0
rs9928240	0	0	0	1	0
rs9928244	0	0	0	1	0
rs9928258	0	0	1	0	0
rs9928272	0	0	0	1	0
rs9928277	0	0	0	1	0
rs9928285	0	0	0	1	0
rs9928299	0	0	0	1	0
rs9928303	0	0	0	1	0
rs9928314	0	0	1	0	0
rs9928327	0	0	0	1	0
rs9928329	0	0	1	0	0
rs9928330	0	0	1	0	0
rs9928345	0	0	0	1	0
rs9928372	0	1	0	0	0
rs9928374	0	0	0	1	0
rs9928389	0	0	0	1	0
rs9928399	1	0	0	0	0
rs9928414	0	0	0	1	0
rs9928422	0	0	0	1	0
rs9928439	0	0	1	0	0
rs9928466	0	0	0	1	0
rs9928473	0	0	0	1	0
rs9928476	0	0	0	1	0
rs9928480	0	0	0	1	0
rs9928484	0	0	1	0	0
rs9928519	0	0	0	0	1
rs9928547	0	0	1	0	0
rs9928548	0	0	0	0	1
rs9928568	0	0	1	0	0
rs9928574	0	0	0	0	1
rs9928580	0	0	1	0	0
rs9928610	0	0	0	1	0
rs9928616	0	0	0	1	0
rs9928626	0	0	0	1	0
rs9928629	0	0	1	0	0
rs9928631	0	0	1	0	0
rs9928634	0	0	1	0	0
rs9928688	0	0	0	1	0
rs9928704	0	0	0	0	1
rs9928720	0	0	0	1	0
rs9928731	1	0	0	0	0
rs9928742	0	0	1	0	0
rs9928749	0	1	0	0	0
rs9928757	0	0	0	1	0
rs9928761	0	0	1	0	0
rs9928796	0	0	0	1	0
rs9928814	0	0	1	0	0
rs9928829	0	0	1	0	0
rs9928842	0	0	1	0	0
rs9928843	0	0	1	0	0
rs9928847	0	0	0	1	0
rs9928850	1	0	0	0	0
rs9928854	0	0	0	1	0
rs9928869	0	0	0	1	0
rs9928871	0	0	1	0	0
rs9928897	0	0	0	1	0
rs9928913	0	0	0	1	0
rs9928922	1	0	0	0	0
rs9928936	0	0	0	1	0
rs9928942	0	0	0	1	0
rs9928958	0	0	0	1	0
rs9928959	0	0	1	0	0
rs9928966	0	0	0	1	0
rs9928980	0	0	1	0	0
rs9929007	0	0	0	1	0
rs9929027	0	0	0	1	0
rs9929051	0	0	0	1	0
rs9929070	0	0	0	1	0
rs9929088	0	1	0	0	0
rs9929092	0	0	0	1	0
rs9929125	0	0	0	1	0
rs9929149	0	0	0	1	0
rs9929189	0	0	0	1	0
rs9929218	0	0	0	1	0
rs9929221	0	0	0	1	0
rs9929236	0	0	0	1	0
rs9929239	0	0	0	1	0
rs9929241	0	0	0	1	0
rs9929254	0	0	0	1	0
rs9929274	0	0	0	1	0
rs9929282	0	0	0	1	0
rs9929283	0	0	0	1	0
rs9929297	0	0	0	1	0
rs9929298	0	0	0	1	0
rs9929310	0	0	0	1	0
rs9929311	1	0	0	0	0
rs9929316	0	0	1	0	0
rs9929352	0	0	0	1	0
rs9929353	0	0	0	1	0
rs9929386	0	0	0	1	0
rs9929392	0	0	0	1	0
rs9929410	0	0	0	1	0
rs9929414	0	0	0	1	0
rs9929423	0	0	0	1	0
rs9929436	0	0	1	0	0
rs9929450	0	0	0	1	0
rs9929466	0	0	0	1	0
rs9929475	1	0	0	0	0
rs9929479	0	0	0	1	0
rs9929489	0	0	0	1	0
rs9929498	0	0	0	1	0
rs9929545	0	0	0	1	0
rs9929557	1	0	0	0	0
rs9929569	0	0	0	1	0
rs9929575	0	0	0	1	0
rs9929579	0	0	1	0	0
rs9929595	0	0	0	1	0
rs9929610	0	0	0	1	0
rs9929619	0	0	0	1	0
rs9929626	0	0	1	0	0
rs9929646	0	0	0	1	0
rs9929657	0	0	0	0	1
rs9929666	0	0	0	1	0
rs9929673	0	0	0	1	0
rs9929674	0	1	0	0	0
rs9929691	0	0	0	1	0
rs9929696	0	0	0	1	0
rs9929732	1	0	0	0	0
rs9929756	0	0	1	0	0
rs9929757	0	0	0	1	0
rs9929770	0	0	1	0	0
rs9929788	0	0	1	0	0
rs9929794	0	0	0	1	0
rs9929814	0	0	0	1	0
rs9929829	0	0	1	0	0
rs9929832	0	0	0	0	1
rs9929837	0	0	1	0	0
rs9929840	0	0	0	1	0
rs9929848	0	0	0	1	0
rs9929871	0	0	0	1	0
rs9929924	0	0	1	0	0
rs9929928	0	0	0	1	0
rs9929930	0	0	1	0	0
rs9929961	0	0	0	1	0
rs9929976	0	0	1	0	0
rs9929978	0	0	0	1	0
rs9929985	0	0	0	1	0
rs9929990	0	0	0	1	0
rs9930015	0	0	0	1	0
rs9930026	0	0	0	1	0
rs9930041	0	0	0	1	0
rs9930051	0	0	1	0	0
rs9930053	0	0	0	1	0
rs9930067	0	0	0	1	0
rs9930074	0	0	0	1	0
rs9930075	0	0	1	0	0
rs9930084	0	0	0	1	0
rs9930089	0	0	0	1	0
rs9930098	0	0	0	1	0
rs9930133	0	0	0	1	0
rs9930145	0	0	1	0	0
rs9930149	0	0	1	0	0
rs9930171	0	0	0	1	0
rs9930175	0	0	0	1	0
rs9930179	0	0	1	0	0
rs9930182	0	1	0	0	0
rs9930187	0	0	0	1	0
rs9930193	0	0	0	1	0
rs9930195	0	0	0	1	0
rs9930199	0	0	0	1	0
rs9930201	0	0	1	0	0
rs9930215	0	0	0	1	0
rs9930232	0	0	0	1	0
rs9930233	0	0	1	0	0
rs9930237	0	0	0	0	1
rs9930242	0	0	0	1	0
rs9930248	0	0	0	1	0
rs9930255	0	0	0	1	0
rs9930263	0	0	1	0	0
rs9930272	0	0	1	0	0
rs9930293	0	0	0	1	0
rs9930296	0	0	0	1	0
rs9930305	0	0	1	0	0
rs9930311	0	0	0	1	0
rs9930312	0	0	1	0	0
rs9930315	0	0	0	1	0
rs9930365	0	0	0	1	0
rs9930373	0	0	0	1	0
rs9930387	0	0	0	1	0
rs9930391	0	0	0	1	0
rs9930423	0	0	0	1	0
rs9930428	0	0	0	1	0
rs9930461	0	0	0	1	0
rs9930490	0	0	1	0	0
rs9930517	0	0	1	0	0
rs9930530	0	0	0	1	0
rs9930534	0	0	0	1	0
rs9930541	0	0	1	0	0
rs9930543	0	0	0	1	0
rs9930545	0	0	1	0	0
rs9930560	0	0	0	1	0
rs9930567	0	0	1	0	0
rs9930572	0	0	1	0	0
rs9930612	0	0	0	0	1
rs9930621	0	0	0	1	0
rs9930632	0	0	0	1	0
rs9930644	0	0	0	1	0
rs9930722	0	0	0	1	0
rs9930727	0	0	1	0	0
rs9930741	0	0	0	1	0
rs9930742	0	0	1	0	0
rs9930750	0	0	1	0	0
rs9930758	0	0	0	1	0
rs9930784	0	0	0	1	0
rs9930786	0	0	0	1	0
rs9930787	0	0	0	1	0
rs9930790	0	0	0	1	0
rs9930794	0	0	1	0	0
rs9930800	0	0	0	1	0
rs9930811	0	0	0	1	0
rs9930829	0	0	0	1	0
rs9930854	0	0	1	0	0
rs9930877	0	0	1	0	0
rs9930888	0	0	1	0	0
rs9930911	0	0	0	1	0
rs9930935	0	0	0	1	0
rs9930963	0	0	0	0	1
rs9930970	0	0	0	1	0
rs9930971	0	0	0	1	0
rs9930981	0	0	0	1	0
rs9931013	0	0	0	1	0
rs9931033	0	0	0	1	0
rs9931039	0	0	0	1	0
rs9931059	0	0	0	1	0
rs9931069	0	0	0	1	0
rs9931074	0	0	0	1	0
rs9931077	0	0	1	0	0
rs9931086	0	0	0	1	0
rs9931092	0	0	1	0	0
rs9931111	0	0	1	0	0
rs9931123	0	0	0	1	0
rs9931129	0	0	0	1	0
rs9931134	0	0	0	1	0
rs9931140	0	0	1	0	0
rs9931157	0	0	0	1	0
rs9931167	0	0	0	1	0
rs9931196	0	0	1	0	0
rs9931205	0	0	0	1	0
rs9931211	0	0	0	1	0
rs9931215	0	0	0	1	0
rs9931226	0	0	0	1	0
rs9931233	0	0	0	1	0
rs9931239	0	0	0	1	0
rs9931250	0	0	1	0	0
rs9931254	0	0	1	0	0
rs9931258	0	0	1	0	0
rs9931262	0	0	0	1	0
rs9931263	0	0	0	1	0
rs9931266	0	0	0	1	0
rs9931297	0	0	0	1	0
rs9931299	0	0	0	1	0
rs9931342	0	0	0	1	0
rs9931377	0	0	1	0	0
rs9931384	0	0	0	1	0
rs9931389	0	0	0	1	0
rs9931393	0	0	1	0	0
rs9931407	0	0	0	1	0
rs9931447	0	0	1	0	0
rs9931500	0	0	0	1	0
rs9931516	0	0	0	1	0
rs9931568	0	0	0	1	0
rs9931582	0	0	0	1	0
rs9931601	0	0	0	1	0
rs9931602	0	0	0	1	0
rs9931630	1	0	0	0	0
rs9931638	0	0	0	1	0
rs9931654	0	0	0	1	0
rs9931666	0	0	0	1	0
rs9931679	0	0	1	0	0
rs9931737	0	0	0	1	0
rs9931774	0	0	0	1	0
rs9931777	0	0	1	0	0
rs9931792	0	0	1	0	0
rs9931799	0	0	0	1	0
rs9931818	0	0	1	0	0
rs9931835	0	0	0	1	0
rs9931842	0	0	0	1	0
rs9931843	0	0	0	1	0
rs9931853	0	0	0	1	0
rs9931858	0	0	0	1	0
rs9931876	1	0	0	0	0
rs9931879	0	0	1	0	0
rs9931893	0	0	1	0	0
rs9931903	0	0	0	1	0
rs9931909	0	0	0	1	0
rs9931914	0	0	0	1	0
rs9931949	0	0	1	0	0
rs9931959	0	0	0	1	0
rs9931969	0	0	1	0	0
rs9931974	0	0	0	1	0
rs9931980	1	0	0	0	0
rs9931992	0	0	1	0	0
rs9931994	0	0	1	0	0
rs9932005	0	0	0	1	0
rs9932015	0	0	0	1	0
rs9932034	0	0	0	1	0
rs9932055	1	0	0	0	0
rs9932096	0	0	0	1	0
rs9932128	0	0	0	1	0
rs9932137	0	0	1	0	0
rs9932153	0	0	0	1	0
rs9932224	0	0	1	0	0
rs9932230	0	0	0	1	0
rs9932257	0	0	1	0	0
rs9932261	0	0	0	1	0
rs9932287	0	0	1	0	0
rs9932310	0	0	0	1	0
rs9932314	0	0	1	0	0
rs9932316	0	0	0	1	0
rs9932319	0	0	0	1	0
rs9932322	0	0	0	1	0
rs9932349	0	0	1	0	0
rs9932351	0	0	1	0	0
rs9932354	0	0	1	0	0
rs9932357	0	0	1	0	0
rs9932362	0	0	1	0	0
rs9932406	0	0	1	0	0
rs9932429	1	0	0	0	0
rs9932437	0	0	1	0	0
rs9932446	0	0	1	0	0
rs9932461	1	0	0	0	0
rs9932468	0	0	0	1	0
rs9932491	0	0	0	1	0
rs9932521	0	0	0	1	0
rs9932522	0	0	0	1	0
rs9932538	0	0	0	1	0
rs9932548	0	0	0	1	0
rs9932553	0	0	0	1	0
rs9932560	0	0	0	1	0
rs9932616	0	0	0	1	0
rs9932630	0	0	0	1	0
rs9932639	0	0	1	0	0
rs9932653	0	0	0	1	0
rs9932654	0	0	0	1	0
rs9932656	0	0	0	1	0
rs9932661	0	0	0	1	0
rs9932679	0	0	0	1	0
rs9932767	0	0	1	0	0
rs9932789	0	0	0	1	0
rs9932796	0	0	0	1	0
rs9932828	0	0	1	0	0
rs9932838	0	0	0	1	0
rs9932846	0	0	0	1	0
rs9932865	0	0	1	0	0
rs9932874	0	0	0	1	0
rs9932877	0	0	1	0	0
rs9932903	0	0	0	1	0
rs9932913	0	0	1	0	0
rs9932919	0	0	0	1	0
rs9932924	0	0	0	1	0
rs9932925	0	0	0	1	0
rs9932942	0	0	1	0	0
rs9932946	0	0	0	1	0
rs9932947	0	0	1	0	0
rs9932949	0	0	0	1	0
rs9932967	0	0	0	1	0
rs9932999	0	0	1	0	0
rs9933002	0	0	0	1	0
rs9933010	0	0	0	1	0
rs9933032	0	0	0	1	0
rs9933033	0	0	1	0	0
rs9933041	0	0	1	0	0
rs9933048	0	0	1	0	0
rs9933050	0	0	0	1	0
rs9933052	0	0	0	1	0
rs9933074	0	0	1	0	0
rs9933084	0	0	0	1	0
rs9933087	0	0	0	1	0
rs9933092	0	0	0	1	0
rs9933114	0	0	0	1	0
rs9933115	0	0	0	1	0
rs9933126	0	0	0	1	0
rs9933135	0	0	0	1	0
rs9933165	0	0	0	1	0
rs9933168	0	0	0	1	0
rs9933187	0	0	0	1	0
rs9933191	0	0	0	1	0
rs9933198	0	1	0	0	0
rs9933211	0	0	0	1	0
rs9933237	0	0	0	1	0
rs9933255	0	0	1	0	0
rs9933261	0	0	0	1	0
rs9933262	0	0	0	1	0
rs9933281	0	0	0	1	0
rs9933313	0	0	1	0	0
rs9933314	0	0	0	1	0
rs9933328	0	0	0	1	0
rs9933330	0	0	0	1	0
rs9933337	0	0	0	1	0
rs9933346	0	0	1	0	0
rs9933360	0	0	1	0	0
rs9933377	0	0	0	1	0
rs9933383	0	0	0	1	0
rs9933393	0	0	0	1	0
rs9933399	0	0	0	0	1
rs9933401	0	0	0	1	0
rs9933415	0	0	0	1	0
rs9933428	0	0	1	0	0
rs9933458	0	0	1	0	0
rs9933476	0	0	1	0	0
rs9933489	0	0	0	1	0
rs9933495	0	0	1	0	0
rs9933499	0	0	0	1	0
rs9933518	0	0	1	0	0
rs9933519	0	0	0	1	0
rs9933520	0	1	0	0	0
rs9933567	0	0	0	1	0
rs9933571	0	0	0	1	0
rs9933586	0	0	1	0	0
rs9933588	0	0	0	1	0
rs9933599	0	0	0	1	0
rs9933639	0	0	0	1	0
rs9933666	0	0	1	0	0
rs9933709	0	0	0	1	0
rs9933717	0	0	0	1	0
rs9933741	0	0	0	1	0
rs9933774	0	0	0	1	0
rs9933780	0	0	1	0	0
rs9933790	0	0	0	1	0
rs9933792	0	0	0	1	0
rs9933802	1	0	0	0	0
rs9933803	0	0	0	1	0
rs9933822	0	0	0	1	0
rs9933826	0	0	0	1	0
rs9933833	0	0	0	1	0
rs9933844	0	0	0	1	0
rs9933850	0	0	0	1	0
rs9933872	0	0	0	1	0
rs9933892	0	0	0	1	0
rs9933921	0	0	0	1	0
rs9933924	0	0	0	1	0
rs9933935	0	0	1	0	0
rs9933937	0	1	0	0	0
rs9933938	0	0	1	0	0
rs9933976	0	0	0	1	0
rs9933979	0	0	0	1	0
rs9934005	0	0	1	0	0
rs9934007	0	0	1	0	0
rs9934009	0	0	0	1	0
rs9934018	0	0	1	0	0
rs9934027	0	0	0	1	0
rs9934032	0	0	0	1	0
rs9934038	0	0	0	1	0
rs9934043	0	0	0	1	0
rs9934073	0	0	0	1	0
rs9934095	0	0	0	1	0
rs9934143	0	0	1	0	0
rs9934146	0	0	0	1	0
rs9934151	0	0	0	1	0
rs9934153	0	0	1	0	0
rs9934159	0	0	1	0	0
rs9934188	0	0	0	1	0
rs9934193	0	0	0	1	0
rs9934202	0	0	0	1	0
rs9934214	0	0	0	1	0
rs9934217	0	0	0	1	0
rs9934250	0	0	0	1	0
rs9934251	0	0	1	0	0
rs9934267	1	0	0	0	0
rs9934271	0	0	0	1	0
rs9934301	0	0	0	1	0
rs9934307	0	0	0	1	0
rs9934316	1	0	0	0	0
rs9934331	0	0	0	1	0
rs9934342	0	0	0	0	1
rs9934384	0	0	0	1	0
rs9934387	0	0	0	1	0
rs9934411	0	0	1	0	0
rs9934461	0	0	0	1	0
rs9934478	0	0	0	1	0
rs9934485	0	0	0	1	0
rs9934500	0	0	0	1	0
rs9934506	0	0	1	0	0
rs9934515	0	0	0	1	0
rs9934524	0	0	1	0	0
rs9934533	0	0	0	1	0
rs9934555	0	0	0	1	0
rs9934563	0	0	0	1	0
rs9934566	0	0	1	0	0
rs9934609	0	0	1	0	0
rs9934613	0	0	0	1	0
rs9934626	0	0	0	1	0
rs9934628	0	0	1	0	0
rs9934636	0	0	0	1	0
rs9934641	0	0	1	0	0
rs9934653	0	0	0	1	0
rs9934668	0	0	0	1	0
rs9934680	0	0	0	1	0
rs9934689	0	0	0	1	0
rs9934700	0	0	1	0	0
rs9934713	0	0	0	1	0
rs9934715	0	0	0	1	0
rs9934716	0	0	0	1	0
rs9934724	0	0	0	1	0
rs9934727	0	0	0	1	0
rs9934732	0	0	0	1	0
rs9934737	0	0	0	1	0
rs9934789	0	0	0	1	0
rs9934808	0	0	1	0	0
rs9934819	0	0	1	0	0
rs9934844	0	0	0	1	0
rs9934874	0	0	0	1	0
rs9934889	0	0	0	1	0
rs9934935	0	0	1	0	0
rs9934962	0	0	0	1	0
rs9934966	0	0	0	1	0
rs9934974	1	0	0	0	0
rs9935063	0	0	0	1	0
rs9935067	0	0	0	1	0
rs9935075	0	0	0	1	0
rs9935086	0	0	1	0	0
rs9935123	0	0	0	1	0
rs9935130	0	0	0	1	0
rs9935137	0	0	1	0	0
rs9935148	1	0	0	0	0
rs9935163	0	0	1	0	0
rs9935197	0	0	0	1	0
rs9935254	0	0	1	0	0
rs9935276	0	0	0	1	0
rs9935277	0	0	0	1	0
rs9935282	0	0	1	0	0
rs9935304	0	0	0	1	0
rs9935334	0	0	0	1	0
rs9935341	0	0	0	1	0
rs9935377	0	0	1	0	0
rs9935381	0	0	1	0	0
rs9935387	0	0	0	1	0
rs9935391	0	0	1	0	0
rs9935413	0	0	0	1	0
rs9935417	0	0	0	1	0
rs9935420	0	0	0	1	0
rs9935424	0	0	0	1	0
rs9935427	0	0	0	1	0
rs9935429	0	0	0	1	0
rs9935446	0	0	1	0	0
rs9935499	0	1	0	0	0
rs9935505	1	0	0	0	0
rs9935528	0	0	1	0	0
rs9935534	0	0	0	1	0
rs9935542	0	0	0	1	0
rs9935545	0	0	0	1	0
rs9935561	0	0	0	1	0
rs9935563	0	0	0	1	0
rs9935605	0	0	0	1	0
rs9935608	0	0	0	1	0
rs9935632	0	0	1	0	0
rs9935641	0	0	0	1	0
rs9935655	0	0	0	1	0
rs9935673	0	0	0	1	0
rs9935691	0	0	0	1	0
rs9935742	0	0	1	0	0
rs9935843	0	0	1	0	0
rs9935847	0	0	0	1	0
rs9935850	0	0	0	1	0
rs9935864	0	0	0	1	0
rs9935891	0	0	0	1	0
rs9935908	0	0	0	0	1
rs9935946	0	0	0	1	0
rs9935961	0	0	1	0	0
rs9935966	0	0	1	0	0
rs9935972	0	0	0	1	0
rs9935975	0	0	0	1	0
rs9935978	0	0	0	1	0
rs9935984	0	0	0	1	0
rs9935995	0	0	0	1	0
rs9936004	0	0	0	1	0
rs9936005	0	0	0	1	0
rs9936007	0	0	0	1	0
rs9936039	0	0	1	0	0
rs9936041	0	0	0	1	0
rs9936054	0	0	0	1	0
rs9936055	0	0	1	0	0
rs9936063	0	0	0	1	0
rs9936068	0	0	0	1	0
rs9936126	0	0	1	0	0
rs9936146	0	0	0	1	0
rs9936179	0	0	0	1	0
rs9936198	0	0	0	1	0
rs9936229	0	0	1	0	0
rs9936233	0	0	0	1	0
rs9936271	0	0	0	1	0
rs9936272	0	0	0	1	0
rs9936273	0	0	0	1	0
rs9936286	0	0	0	1	0
rs9936290	0	0	0	1	0
rs9936323	0	0	0	1	0
rs9936335	0	0	1	0	0
rs9936349	0	0	0	1	0
rs9936361	0	0	0	1	0
rs9936363	0	0	1	0	0
rs9936365	1	0	0	0	0
rs9936394	0	0	0	1	0
rs9936398	0	0	0	1	0
rs9936407	0	0	1	0	0
rs9936409	0	0	0	1	0
rs9936413	0	0	0	1	0
rs9936417	0	0	0	1	0
rs9936428	0	0	0	1	0
rs9936441	0	0	0	1	0
rs9936445	0	0	0	1	0
rs9936446	0	0	0	1	0
rs9936449	0	0	0	1	0
rs9936454	0	0	0	1	0
rs9936467	0	0	0	1	0
rs9936486	0	0	0	1	0
rs9936488	0	1	0	0	0
rs9936550	0	0	1	0	0
rs9936560	0	0	0	1	0
rs9936573	0	0	0	1	0
rs9936580	0	0	0	1	0
rs9936598	0	0	1	0	0
rs9936617	0	0	1	0	0
rs9936621	0	0	0	1	0
rs9936659	0	0	1	0	0
rs9936671	0	0	0	1	0
rs9936682	0	0	0	1	0
rs9936712	0	0	0	1	0
rs9936721	0	0	0	1	0
rs9936766	0	0	0	1	0
rs9936810	0	0	0	1	0
rs9936823	0	0	0	1	0
rs9936831	0	1	0	0	0
rs9936877	0	0	0	1	0
rs9936883	0	0	0	1	0
rs9936918	0	0	1	0	0
rs9936926	0	0	1	0	0
rs9936934	0	0	0	1	0
rs9936955	1	0	0	0	0
rs9936992	0	0	0	1	0
rs9936998	0	0	1	0	0
rs9937040	0	0	0	1	0
rs9937090	0	0	0	1	0
rs9937093	1	0	0	0	0
rs9937120	0	0	0	1	0
rs9937126	0	0	1	0	0
rs9937129	0	0	0	1	0
rs9937131	0	0	0	1	0
rs9937134	0	0	0	1	0
rs9937151	0	0	0	1	0
rs9937155	0	0	1	0	0
rs9937158	0	0	1	0	0
rs9937177	0	0	0	1	0
rs9937227	0	0	1	0	0
rs9937259	0	0	1	0	0
rs9937267	0	0	0	0	1
rs9937308	0	0	0	1	0
rs9937315	0	0	0	1	0
rs9937322	0	0	1	0	0
rs9937336	0	0	0	1	0
rs9937339	0	0	0	1	0
rs9937367	0	0	0	0	1
rs9937385	0	0	0	1	0
rs9937434	0	1	0	0	0
rs9937446	0	0	0	1	0
rs9937458	0	0	1	0	0
rs9937468	0	0	1	0	0
rs9937479	0	0	1	0	0
rs9937505	0	0	0	1	0
rs9937511	0	0	0	1	0
rs9937514	0	0	0	1	0
rs9937542	1	0	0	0	0
rs9937556	0	0	1	0	0
rs9937560	0	0	0	1	0
rs9937567	0	0	0	1	0
rs9937568	0	0	0	1	0
rs9937579	0	0	0	1	0
rs9937581	0	0	0	1	0
rs9937582	0	1	0	0	0
rs9937589	0	0	0	1	0
rs9937608	0	0	1	0	0
rs9937610	0	0	0	1	0
rs9937615	0	0	0	1	0
rs9937623	0	0	0	1	0
rs9937624	0	0	1	0	0
rs9937641	0	0	0	1	0
rs9937645	0	1	0	0	0
rs9937660	0	0	0	1	0
rs9937675	0	0	0	1	0
rs9937676	0	1	0	0	0
rs9937678	0	0	0	1	0
rs9937713	0	0	0	1	0
rs9937714	0	0	1	0	0
rs9937721	0	0	0	1	0
rs9937725	0	0	0	1	0
rs9937736	0	0	1	0	0
rs9937757	1	0	0	0	0
rs9937797	0	0	0	1	0
rs9937808	0	0	0	1	0
rs9937811	0	0	0	1	0
rs9937818	0	0	0	1	0
rs9937831	0	0	1	0	0
rs9937837	0	1	0	0	0
rs9937842	0	0	0	1	0
rs9937854	1	0	0	0	0
rs9937868	0	0	0	1	0
rs9937875	0	0	1	0	0
rs9937896	0	0	0	1	0
rs9937916	0	0	0	1	0
rs9937938	0	0	0	1	0
rs9937975	0	0	1	0	0
rs9938003	0	0	0	1	0
rs9938029	0	0	1	0	0
rs9938031	0	0	1	0	0
rs9938045	0	0	0	1	0
rs9938051	0	0	0	1	0
rs9938063	0	1	0	0	0
rs9938067	0	0	1	0	0
rs9938095	0	0	0	1	0
rs9938100	0	0	0	1	0
rs9938120	0	0	0	1	0
rs9938126	0	0	0	1	0
rs9938128	0	0	1	0	0
rs9938133	0	0	0	1	0
rs9938145	0	0	0	1	0
rs9938157	0	0	0	1	0
rs9938166	0	0	0	1	0
rs9938171	0	0	0	1	0
rs9938187	0	0	0	1	0
rs9938202	0	0	1	0	0
rs9938206	0	0	1	0	0
rs9938215	0	0	1	0	0
rs9938228	1	0	0	0	0
rs9938257	1	0	0	0	0
rs9938291	0	0	1	0	0
rs9938308	0	0	0	1	0
rs9938320	0	0	1	0	0
rs9938321	0	0	0	1	0
rs9938326	0	0	1	0	0
rs9938346	0	0	0	1	0
rs9938378	0	0	0	1	0
rs9938392	0	0	0	1	0
rs9938437	0	0	0	1	0
rs9938478	0	0	0	1	0
rs9938487	0	0	0	1	0
rs9938488	0	0	1	0	0
rs9938490	0	0	0	1	0
rs9938500	0	0	0	1	0
rs9938513	0	0	0	1	0
rs9938516	0	0	0	1	0
rs9938522	0	0	0	1	0
rs9938537	0	0	0	1	0
rs9938549	0	0	0	1	0
rs9938574	0	0	0	1	0
rs9938576	0	0	1	0	0
rs9938578	0	0	1	0	0
rs9938591	0	0	0	1	0
rs9938600	0	0	0	1	0
rs9938608	0	0	0	1	0
rs9938617	0	0	0	1	0
rs9938630	0	0	0	1	0
rs9938633	0	0	0	1	0
rs9938638	0	0	1	0	0
rs9938647	1	0	0	0	0
rs9938652	0	0	0	1	0
rs9938654	0	0	0	1	0
rs9938662	0	0	0	1	0
rs9938678	0	0	0	1	0
rs9938694	0	0	0	1	0
rs9938695	0	0	0	1	0
rs9938718	1	0	0	0	0
rs9938719	0	0	0	1	0
rs9938720	0	0	1	0	0
rs9938728	0	0	0	1	0
rs9938748	0	0	0	1	0
rs9938751	0	0	0	1	0
rs9938761	0	0	1	0	0
rs9938775	0	0	0	1	0
rs9938794	0	0	1	0	0
rs9938816	0	0	0	1	0
rs9938834	0	0	0	1	0
rs9938862	0	0	0	1	0
rs9938874	0	0	0	1	0
rs9938890	0	0	0	1	0
rs9938891	0	0	1	0	0
rs9938893	0	0	0	1	0
rs9938929	0	0	0	1	0
rs9938966	0	0	0	1	0
rs9938975	0	0	0	1	0
rs9939007	0	0	0	1	0
rs9939049	0	0	0	1	0
rs9939059	0	0	0	1	0
rs9939071	0	0	0	1	0
rs9939076	0	0	1	0	0
rs9939085	0	0	0	1	0
rs9939086	0	0	0	1	0
rs9939088	0	0	0	1	0
rs9939103	0	0	0	1	0
rs9939104	0	0	0	1	0
rs9939109	0	0	0	1	0
rs9939114	0	0	0	1	0
rs9939127	0	0	0	1	0
rs9939128	0	0	0	1	0
rs9939130	0	0	1	0	0
rs9939135	0	0	0	1	0
rs9939139	1	0	0	0	0
rs9939155	0	0	1	0	0
rs9939176	0	0	0	1	0
rs9939185	1	0	0	0	0
rs9939189	0	0	0	1	0
rs9939201	0	0	0	1	0
rs9939203	0	0	1	0	0
rs9939204	0	0	1	0	0
rs9939208	0	0	0	1	0
rs9939212	0	0	1	0	0
rs9939222	0	0	0	1	0
rs9939250	0	0	0	1	0
rs9939304	0	0	0	1	0
rs9939316	0	0	0	1	0
rs9939319	0	0	1	0	0
rs9939358	0	0	1	0	0
rs9939362	0	0	1	0	0
rs9939368	0	0	0	1	0
rs9939381	0	0	0	1	0
rs9939394	0	0	1	0	0
rs9939413	0	0	1	0	0
rs9939458	0	0	0	1	0
rs9939476	0	0	0	1	0
rs9939486	0	0	1	0	0
rs9939488	0	0	1	0	0
rs9939514	0	0	0	1	0
rs9939515	0	0	0	1	0
rs9939528	0	0	1	0	0
rs9939540	0	0	0	1	0
rs9939579	0	0	0	1	0
rs9939590	0	0	0	1	0
rs9939608	0	0	0	1	0
rs9939615	0	0	0	1	0
rs9939627	0	0	0	1	0
rs9939628	0	0	0	1	0
rs9939639	0	0	0	1	0
rs9939648	0	0	0	1	0
rs9939677	0	0	1	0	0
rs9939679	0	1	0	0	0
rs9939685	0	0	0	1	0
rs9939709	0	1	0	0	0
rs9939711	0	0	0	1	0
rs9939720	0	0	0	1	0
rs9939761	0	1	0	0	0
rs9939768	0	0	0	1	0
rs9939779	0	0	0	1	0
rs9939793	0	0	1	0	0
rs9939794	0	0	0	1	0
rs9939801	1	0	0	0	0
rs9939839	0	0	0	1	0
rs9939852	0	0	0	1	0
rs9939872	0	0	0	1	0
rs9939898	0	0	0	1	0
rs9939904	0	1	0	0	0
rs9939920	0	0	0	1	0
rs9939924	0	0	0	1	0
rs9939938	0	0	1	0	0
rs9939942	0	0	0	1	0
rs9939949	0	0	0	1	0
rs9939970	0	0	0	1	0
rs9939981	0	0	0	1	0
rs9939983	0	0	0	1	0
rs9939991	0	0	0	1	0
rs9939995	0	0	0	1	0
rs9940010	0	0	0	1	0
rs9940016	1	0	0	0	0
rs9940022	0	0	0	1	0
rs9940027	0	0	0	1	0
rs9940030	0	0	0	1	0
rs9940044	0	0	0	1	0
rs9940047	0	0	0	0	1
rs9940058	0	0	0	1	0
rs9940070	0	0	0	1	0
rs9940073	0	0	0	1	0
rs9940088	0	0	1	0	0
rs9940124	0	0	0	1	0
rs9940140	0	0	0	1	0
rs9940166	0	0	0	1	0
rs9940173	0	0	1	0	0
rs9940177	0	0	0	1	0
rs9940178	0	0	0	1	0
rs9940179	0	0	1	0	0
rs9940180	0	0	1	0	0
rs9940202	0	0	0	1	0
rs9940210	0	0	0	1	0
rs9940245	0	0	0	1	0
rs9940247	0	0	0	1	0
rs9940250	0	0	0	1	0
rs9940251	0	0	1	0	0
rs9940258	0	0	0	1	0
rs9940266	0	0	1	0	0
rs9940270	0	0	0	1	0
rs9940291	0	0	0	1	0
rs9940326	0	0	0	1	0
rs9940336	0	0	0	1	0
rs9940341	0	0	0	1	0
rs9940345	0	0	0	1	0
rs9940357	0	0	0	1	0
rs9940394	0	0	0	1	0
rs9940397	0	1	0	0	0
rs9940402	0	0	0	1	0
rs9940438	0	0	0	1	0
rs9940448	0	0	0	1	0
rs9940464	0	0	1	0	0
rs9940480	0	0	0	1	0
rs9940481	0	0	0	1	0
rs9940486	0	0	1	0	0
rs9940519	0	0	0	1	0
rs9940522	0	0	0	1	0
rs9940524	0	0	1	0	0
rs9940549	0	0	0	1	0
rs9940590	0	0	0	1	0
rs9940599	0	0	0	1	0
rs9940603	0	0	0	1	0
rs9940605	0	0	0	1	0
rs9940610	0	0	0	1	0
rs9940613	0	0	0	1	0
rs9940665	0	0	0	1	0
rs9940677	0	0	0	1	0
rs9940690	0	0	0	1	0
rs9940706	0	0	1	0	0
rs9940707	0	0	0	1	0
rs9940708	0	0	0	1	0
rs9940719	0	0	0	1	0
rs9940722	1	0	0	0	0
rs9940736	0	0	0	1	0
rs9940757	0	0	1	0	0
rs9940786	0	0	1	0	0
rs9940796	0	0	0	1	0
rs9940813	1	0	0	0	0
rs9940815	0	0	0	1	0
rs9940829	0	0	0	1	0
rs9940881	0	0	0	1	0
rs9940897	0	0	0	1	0
rs9940906	0	0	0	1	0
rs9940922	0	0	1	0	0
rs9940925	0	0	0	1	0
rs9940931	0	0	0	1	0
rs9940933	0	0	0	1	0
rs9940969	0	0	0	1	0
rs9941030	0	0	0	1	0
rs9941041	0	0	0	1	0
rs9941051	0	0	0	1	0
rs9941054	0	0	1	0	0
rs9941065	0	0	0	1	0
rs9941071	0	0	0	1	0
rs9941075	0	0	0	1	0
rs9941092	0	0	1	0	0
rs9941109	0	0	1	0	0
rs9941112	0	0	0	1	0
rs9941124	0	0	0	1	0
rs9941146	0	0	0	1	0
rs9941164	0	0	0	1	0
rs9941209	0	0	0	1	0
rs9941222	0	0	0	1	0
rs9941241	0	0	1	0	0
rs9941245	0	0	0	1	0
rs9941250	0	0	1	0	0
rs9941273	0	0	1	0	0
rs9941275	0	0	0	1	0
rs9941289	0	0	0	1	0
rs9941327	0	0	1	0	0
rs9941334	0	0	0	1	0
rs9941336	0	0	0	1	0
rs9941339	0	0	1	0	0
rs9941350	0	0	0	1	0
rs9941396	0	0	0	1	0
rs9941456	0	0	0	1	0
rs9941466	0	0	0	1	0
rs9941467	0	0	0	1	0
rs9941474	0	0	0	1	0
rs9941475	0	0	0	1	0
rs9941520	1	0	0	0	0
rs9941523	0	0	0	1	0
rs9941541	0	0	1	0	0
rs9941637	1	0	0	0	0
rs9941741	0	0	0	1	0
rs9941751	0	0	0	1	0
rs9941769	0	0	0	1	0
rs9941793	0	0	0	1	0
rs9941794	0	0	0	1	0
rs9941852	0	1	0	0	0
rs9941869	0	0	0	1	0
rs9941870	0	0	0	1	0
rs9941876	0	0	0	1	0
rs9941889	0	0	0	1	0
rs9941896	0	0	0	1	0
rs9941897	0	0	0	1	0
rs9941935	1	0	0	0	0
rs9941952	0	0	0	1	0
rs9941957	0	0	0	1	0
rs9941983	0	0	0	0	1
rs9942039	1	0	0	0	0
rs9942066	0	0	0	1	0
rs9942208	0	0	0	1	0
rs9942227	0	0	0	1	0
rs9942296	0	0	0	1	0
rs9942328	0	0	0	1	0
rs9942367	0	0	0	1	0
rs9942436	1	0	0	0	0
rs9942437	1	0	0	0	0
rs9942592	0	0	0	1	0
rs9942596	0	0	0	1	0
rs9942607	0	1	0	0	0
rs9942608	0	1	0	0	0
rs9942610	0	0	0	1	0
rs9942627	1	0	0	0	0
rs9942680	0	0	0	1	0
rs9942681	0	0	0	1	0
rs9942682	0	0	0	1	0
rs9942691	0	0	0	1	0
rs9942800	0	0	0	1	0
rs9942801	0	0	0	1	0
rs9942854	0	0	0	1	0
rs9942938	0	0	0	1	0
rs9942952	0	0	0	1	0
rs9942955	0	0	0	1	0
rs9943081	0	0	0	1	0
rs9943133	0	0	0	1	0
rs9943151	0	0	0	1	0
rs9943157	0	0	0	1	0
rs9943159	0	0	0	1	0
rs9943166	0	0	0	1	0
rs9943169	1	0	0	0	0
rs9943206	0	0	0	1	0
rs9943211	0	0	0	1	0
rs9943259	0	0	0	1	0
rs9943277	0	0	0	1	0
rs9943293	0	0	0	1	0
rs9943297	0	0	0	1	0
rs9943299	0	0	0	1	0
rs9943307	0	0	0	1	0
rs9943367	0	0	0	1	0
rs9943368	0	0	0	1	0
rs9943405	0	0	0	1	0
rs9943482	0	0	0	1	0
rs9943494	1	0	0	0	0
rs9943498	0	0	1	0	0
rs9943542	1	0	0	0	0
rs9943617	0	0	0	1	0
rs9943630	1	0	0	0	0
rs9943635	0	0	0	1	0
rs9943689	0	0	0	1	0
rs9943699	0	0	0	1	0
rs9943739	0	0	0	1	0
rs9943789	0	0	0	1	0
rs9943990	0	0	0	1	0
rs9943992	0	0	1	0	0
rs9943995	0	0	0	1	0
rs9944005	0	1	0	0	0
rs9944011	0	0	0	1	0
rs9944075	0	0	0	1	0
rs9944080	0	0	1	0	0
rs9944082	0	0	0	1	0
rs9944084	0	0	0	1	0
rs9944086	0	0	1	0	0
rs9944098	0	0	0	0	1
rs9944133	0	0	1	0	0
rs9944150	0	0	1	0	0
rs9944175	0	0	1	0	0
rs9944184	0	0	0	1	0
rs9944207	0	1	0	0	0
rs9944230	0	0	0	1	0
rs9944243	0	0	0	1	0
rs9944244	0	0	0	1	0
rs9944267	0	0	0	1	0
rs9944285	0	0	0	1	0
rs9944299	0	0	0	1	0
rs9944321	0	0	0	1	0
rs9944423	1	0	0	0	0
rs9944459	0	0	0	1	0
rs9944487	0	0	0	1	0
rs9944516	0	0	0	0	1
rs9944518	0	0	0	1	0
rs9944521	0	0	0	1	0
rs9944524	0	0	0	1	0
rs9944528	0	1	0	0	0
rs9944608	0	0	0	1	0
rs9944696	0	0	0	1	0
rs9944755	1	0	0	0	0
rs9944833	0	0	0	1	0
rs9944944	0	0	0	1	0
rs9944966	0	0	0	1	0
rs9944969	0	0	0	1	0
rs9944973	0	0	0	1	0
rs9945064	0	0	0	1	0
rs9945126	0	0	0	1	0
rs9945169	0	0	0	1	0
rs9945212	0	0	0	1	0
rs9945264	0	0	0	1	0
rs9945267	0	0	0	1	0
rs9945305	0	0	0	1	0
rs9945329	0	0	0	1	0
rs9945341	0	0	0	1	0
rs9945466	0	0	0	1	0
rs9945525	0	0	0	1	0
rs9945619	0	0	0	1	0
rs9945724	0	0	0	1	0
rs9945729	0	0	0	1	0
rs9945740	0	0	0	1	0
rs9945744	0	0	0	1	0
rs9945754	0	0	0	1	0
rs9945792	0	0	0	1	0
rs9945837	1	0	0	0	0
rs9945874	0	0	0	1	0
rs9946127	0	0	0	1	0
rs9946152	0	0	0	1	0
rs9946210	0	0	0	1	0
rs9946215	0	0	0	1	0
rs9946354	0	0	0	1	0
rs9946373	0	0	0	1	0
rs9946446	0	0	0	1	0
rs9946510	0	0	0	1	0
rs9946556	0	0	0	1	0
rs9946590	0	0	0	1	0
rs9946594	0	0	0	1	0
rs9946703	0	0	0	1	0
rs9946722	0	0	0	1	0
rs9946823	0	0	0	1	0
rs9946875	0	0	0	1	0
rs9946959	0	0	0	1	0
rs9946973	0	0	0	1	0
rs9946980	0	0	0	1	0
rs9946988	0	0	1	0	0
rs9947032	0	0	0	1	0
rs9947068	0	0	0	1	0
rs9947069	0	0	1	0	0
rs9947079	0	0	0	1	0
rs9947160	0	0	0	1	0
rs9947173	0	0	0	1	0
rs9947236	0	0	0	1	0
rs9947256	0	0	0	1	0
rs9947277	0	0	0	1	0
rs9947413	0	0	0	1	0
rs9947441	0	0	1	0	0
rs9947494	0	0	0	1	0
rs9947561	0	0	0	1	0
rs9947580	0	0	0	1	0
rs9947660	0	0	0	1	0
rs9947665	0	0	0	1	0
rs9947755	0	0	0	1	0
rs9947954	0	0	0	1	0
rs9948017	0	0	0	1	0
rs9948087	0	0	0	1	0
rs9948102	0	0	0	1	0
rs9948194	0	0	0	1	0
rs9948202	0	0	0	1	0
rs9948277	0	0	0	1	0
rs9948278	0	0	0	1	0
rs9948357	0	0	1	0	0
rs9948438	0	0	0	1	0
rs9948504	0	0	0	1	0
rs9948573	0	0	0	1	0
rs9948585	0	0	0	1	0
rs9948698	0	0	0	1	0
rs9948711	0	0	0	1	0
rs9948725	0	0	0	1	0
rs9948754	0	0	0	1	0
rs9948869	0	0	0	1	0
rs9948906	0	0	0	1	0
rs9948987	0	0	0	1	0
rs9949026	0	0	0	1	0
rs9949088	0	0	0	1	0
rs9949185	0	0	0	1	0
rs9949190	0	0	0	1	0
rs9949339	0	0	0	1	0
rs9949419	0	0	0	1	0
rs9949503	0	0	0	1	0
rs9949508	0	0	0	1	0
rs9949576	0	0	0	1	0
rs9949656	0	0	0	1	0
rs9949818	0	0	0	1	0
rs9949938	0	0	0	1	0
rs9949942	0	0	0	1	0
rs9949946	0	0	0	1	0
rs9950048	0	0	0	1	0
rs9950054	0	0	0	1	0
rs9950057	0	0	0	1	0
rs9950153	0	0	0	1	0
rs9950168	0	0	0	1	0
rs9950207	0	0	0	1	0
rs9950256	0	0	0	1	0
rs9950336	0	0	0	1	0
rs9950450	0	0	0	1	0
rs9950474	0	0	0	1	0
rs9950489	0	0	0	1	0
rs9950508	0	0	0	1	0
rs9950516	0	0	0	1	0
rs9950532	0	0	0	1	0
rs9950574	0	0	0	1	0
rs9950616	0	0	0	1	0
rs9950643	0	0	0	1	0
rs9950686	0	0	0	1	0
rs9950706	0	0	0	1	0
rs9950711	0	0	0	1	0
rs9950719	0	0	0	1	0
rs9950760	0	0	0	1	0
rs9950805	0	0	0	1	0
rs9950868	0	0	0	1	0
rs9950937	0	0	0	1	0
rs9951025	0	0	0	1	0
rs9951075	0	0	0	1	0
rs9951142	0	0	0	1	0
rs9951188	0	0	0	1	0
rs9951231	0	0	0	1	0
rs9951337	0	0	0	1	0
rs9951353	0	0	0	1	0
rs9951367	0	0	0	1	0
rs9951498	0	0	0	1	0
rs9951521	0	0	0	1	0
rs9951524	0	0	0	1	0
rs9951575	0	0	0	1	0
rs9951691	0	0	0	1	0
rs9951772	0	0	0	1	0
rs9951788	0	0	0	1	0
rs9951812	0	0	0	1	0
rs9951846	0	0	0	1	0
rs9951872	0	0	0	1	0
rs9951902	0	0	0	1	0
rs9951951	0	0	0	1	0
rs9951989	0	0	0	1	0
rs9952018	0	0	0	1	0
rs9952032	0	0	0	1	0
rs9952042	0	0	0	1	0
rs9952048	0	0	0	1	0
rs9952070	0	0	0	1	0
rs9952110	0	0	0	1	0
rs9952138	0	0	0	1	0
rs9952142	0	0	0	1	0
rs9952159	0	0	0	1	0
rs9952412	0	0	0	1	0
rs9952565	0	0	0	1	0
rs9952576	0	0	0	1	0
rs9952669	0	0	0	1	0
rs9952720	0	0	0	1	0
rs9952724	0	0	0	1	0
rs9952759	0	0	0	1	0
rs9952837	0	0	0	1	0
rs9952876	0	0	0	1	0
rs9952940	0	0	0	1	0
rs9952950	0	0	0	1	0
rs9953060	0	0	0	1	0
rs9953086	0	0	0	1	0
rs9953366	0	0	0	1	0
rs9953374	0	0	0	1	0
rs9953490	0	0	0	1	0
rs9953637	0	0	0	1	0
rs9953732	0	0	0	1	0
rs9953830	0	0	0	1	0
rs9953907	0	0	0	1	0
rs9954024	0	0	0	1	0
rs9954149	0	0	0	1	0
rs9954326	0	0	0	1	0
rs9954376	0	0	0	1	0
rs9954449	0	0	0	1	0
rs9954456	0	0	0	1	0
rs9954519	0	0	0	1	0
rs9954566	0	0	0	1	0
rs9954605	0	0	0	1	0
rs9955253	0	0	0	1	0
rs9955294	0	0	0	1	0
rs9955337	0	0	0	1	0
rs9955366	0	0	1	0	0
rs9955388	0	0	0	1	0
rs9955411	1	0	0	0	0
rs9955455	0	0	0	1	0
rs9955475	0	0	0	1	0
rs9955521	0	0	0	1	0
rs9955553	0	0	0	1	0
rs9955626	0	0	0	1	0
rs9955663	0	0	0	1	0
rs9955731	0	0	0	1	0
rs9956042	0	0	0	1	0
rs9956100	0	0	0	1	0
rs9956141	0	0	0	1	0
rs9956191	0	0	0	1	0
rs9956278	0	0	0	1	0
rs9956319	0	0	0	1	0
rs9956420	0	0	0	1	0
rs9956526	0	0	0	1	0
rs9956549	0	0	0	1	0
rs9956553	0	0	0	1	0
rs9956635	0	0	0	1	0
rs9956666	0	0	0	1	0
rs9956844	0	0	0	1	0
rs9956883	0	0	0	1	0
rs9956893	0	0	0	1	0
rs9956896	0	0	0	1	0
rs9957013	0	0	0	1	0
rs9957102	0	0	0	1	0
rs9957178	0	0	0	1	0
rs9957194	0	0	1	0	0
rs9957212	0	0	0	1	0
rs9957222	0	0	0	1	0
rs9957254	0	0	0	1	0
rs9957281	0	0	0	1	0
rs9957359	0	0	0	1	0
rs9957391	0	0	0	1	0
rs9957435	0	0	0	1	0
rs9957468	1	0	0	0	0
rs9957481	0	0	0	1	0
rs9957487	0	0	0	1	0
rs9957503	0	0	0	1	0
rs9957516	0	0	0	1	0
rs9957609	0	0	0	1	0
rs9957695	0	0	0	1	0
rs9957766	0	0	0	1	0
rs9957791	0	0	0	1	0
rs9957800	0	0	0	1	0
rs9957898	0	0	0	1	0
rs9957929	0	0	0	1	0
rs9957932	0	0	0	1	0
rs9958031	0	0	0	1	0
rs9958046	0	0	0	1	0
rs9958048	0	0	0	1	0
rs9958115	0	0	0	1	0
rs9958117	0	0	0	1	0
rs9958154	0	0	0	1	0
rs9958170	0	0	0	1	0
rs9958240	0	0	0	1	0
rs9958265	0	0	0	1	0
rs9958471	0	0	0	1	0
rs9958474	0	0	0	1	0
rs9958565	0	0	0	1	0
rs9958570	0	0	0	1	0
rs9958598	0	0	0	1	0
rs9958632	0	0	0	1	0
rs9958635	0	0	0	1	0
rs9958650	0	0	0	1	0
rs9958651	0	0	0	1	0
rs9958677	0	0	0	1	0
rs9958739	0	0	0	1	0
rs9958794	0	0	0	1	0
rs9958862	0	0	0	1	0
rs9958991	0	0	0	1	0
rs9959002	0	0	0	1	0
rs9959008	0	0	0	1	0
rs9959119	0	0	0	1	0
rs9959134	0	0	0	1	0
rs9959292	0	0	0	1	0
rs9959308	0	0	0	1	0
rs9959336	0	0	0	1	0
rs9959427	0	0	0	1	0
rs9959484	0	0	0	1	0
rs9959505	0	0	0	1	0
rs9959516	0	0	0	1	0
rs9959576	0	0	0	1	0
rs9959620	0	0	0	1	0
rs9959764	0	0	0	1	0
rs9959779	0	0	0	1	0
rs9959784	0	0	0	1	0
rs9959857	0	0	0	1	0
rs9959864	0	0	0	1	0
rs9959929	0	0	0	1	0
rs9959947	0	0	0	1	0
rs9960018	0	0	0	1	0
rs9960187	0	0	0	1	0
rs9960193	0	0	0	1	0
rs9960271	0	0	0	1	0
rs9960380	0	0	0	1	0
rs9960415	0	0	0	1	0
rs9960507	0	0	0	1	0
rs9960705	0	0	0	1	0
rs9960727	0	0	0	1	0
rs9960746	0	0	0	1	0
rs9960776	0	0	0	1	0
rs9960784	0	0	0	1	0
rs9960809	0	0	0	1	0
rs9960829	0	0	0	1	0
rs9960849	0	0	0	1	0
rs9960934	0	0	0	1	0
rs9960949	0	0	0	1	0
rs9960980	0	0	0	1	0
rs9961038	0	0	0	1	0
rs9961098	0	0	0	1	0
rs9961149	0	0	0	1	0
rs9961314	0	0	0	1	0
rs9961339	0	0	0	1	0
rs9961464	0	0	0	1	0
rs9961559	0	0	0	1	0
rs9961652	0	0	0	1	0
rs9961657	0	0	0	1	0
rs9961697	0	0	0	1	0
rs9961699	0	0	0	1	0
rs9961715	0	0	0	1	0
rs9961785	0	0	0	1	0
rs9961808	0	0	0	1	0
rs9961964	1	0	0	0	0
rs9961989	0	0	0	1	0
rs9962118	0	0	0	1	0
rs9962165	0	0	0	1	0
rs9962175	0	0	0	1	0
rs9962192	0	0	0	1	0
rs9962207	0	0	0	1	0
rs9962245	0	0	0	1	0
rs9962260	0	0	0	1	0
rs9962283	0	0	0	1	0
rs9962302	0	0	0	1	0
rs9962316	0	0	0	1	0
rs9962357	0	0	0	1	0
rs9962369	0	0	0	1	0
rs9962454	0	0	0	1	0
rs9962468	0	0	0	1	0
rs9962470	0	0	0	1	0
rs9962526	0	0	0	1	0
rs9962543	0	0	0	1	0
rs9962546	0	0	0	1	0
rs9962664	0	0	0	1	0
rs9962773	0	0	0	1	0
rs9962899	0	0	0	1	0
rs9962900	0	0	0	1	0
rs9962915	0	0	0	1	0
rs9962936	0	0	0	1	0
rs9962995	0	0	0	1	0
rs9963042	0	0	0	1	0
rs9963062	0	0	0	1	0
rs9963066	0	0	0	1	0
rs9963185	0	0	0	1	0
rs9963222	0	0	0	1	0
rs9963258	0	0	0	1	0
rs9963323	0	0	0	1	0
rs9963400	0	0	0	1	0
rs9963430	0	0	0	1	0
rs9963441	0	0	0	1	0
rs9963453	1	0	0	0	0
rs9963454	0	0	0	1	0
rs9963455	0	0	0	1	0
rs9963541	0	0	0	1	0
rs9963623	0	0	0	1	0
rs9963685	0	0	0	1	0
rs9963743	0	0	0	1	0
rs9963871	0	0	0	1	0
rs9963999	0	0	0	1	0
rs9964014	0	0	0	1	0
rs9964035	0	0	0	1	0
rs9964092	0	0	0	1	0
rs9964124	0	0	0	1	0
rs9964219	0	0	0	1	0
rs9964325	0	0	0	1	0
rs9964369	0	0	0	1	0
rs9964452	0	0	0	1	0
rs9964463	0	0	0	1	0
rs9964475	0	0	0	1	0
rs9964485	0	0	0	1	0
rs9964492	0	0	0	1	0
rs9964538	0	0	0	1	0
rs9964621	0	0	0	1	0
rs9964624	0	0	0	1	0
rs9964681	0	0	0	1	0
rs9964697	0	0	0	1	0
rs9964701	0	0	0	1	0
rs9964706	0	0	0	1	0
rs9964812	0	0	0	1	0
rs9964966	0	0	0	1	0
rs9965051	0	0	0	1	0
rs9965064	0	0	0	1	0
rs9965071	0	0	0	1	0
rs9965097	0	0	0	1	0
rs9965225	0	0	0	1	0
rs9965226	0	0	0	1	0
rs9965239	0	0	0	1	0
rs9965300	0	0	0	1	0
rs9965428	0	0	0	1	0
rs9965501	0	0	0	1	0
rs9965576	0	0	0	1	0
rs9965584	0	0	0	1	0
rs9965668	0	0	0	1	0
rs9965669	0	0	0	1	0
rs9965718	0	0	0	1	0
rs9965773	0	0	0	1	0
rs9965788	0	0	0	1	0
rs9965895	0	0	0	1	0
rs9965931	0	0	0	1	0
rs9966052	0	0	0	1	0
rs9966108	0	0	0	1	0
rs9966134	0	0	0	1	0
rs9966191	0	0	0	1	0
rs9966222	0	0	0	1	0
rs9966231	0	0	0	1	0
rs9966237	0	0	0	1	0
rs9966301	0	0	0	1	0
rs9966357	0	0	0	1	0
rs9966358	0	0	0	1	0
rs9966360	0	0	0	1	0
rs9966403	0	0	0	1	0
rs9966476	0	0	0	1	0
rs9966507	0	0	0	1	0
rs9966512	0	0	0	1	0
rs9966625	0	0	0	1	0
rs9966637	0	0	0	1	0
rs9966717	0	0	0	1	0
rs9966752	0	0	0	1	0
rs9966768	0	0	0	1	0
rs9966807	0	0	0	1	0
rs9966827	0	0	0	1	0
rs9966835	0	0	0	1	0
rs9966933	0	0	0	1	0
rs9966964	0	0	0	1	0
rs9966973	1	0	0	0	0
rs9967059	0	0	0	1	0
rs9967111	0	0	0	1	0
rs9967239	0	0	0	1	0
rs9967266	0	0	0	1	0
rs9967269	0	0	0	1	0
rs9967446	0	0	0	1	0
rs9967508	0	0	0	1	0
rs9967545	0	0	0	1	0
rs9967630	0	0	0	1	0
rs9967643	0	0	0	1	0
rs9967650	1	0	0	0	0
rs9967682	0	0	0	1	0
rs9967727	0	0	0	1	0
rs9967747	0	0	0	1	0
rs9967762	0	0	0	1	0
rs9967763	0	0	0	1	0
rs9967783	0	0	1	0	0
rs9967800	0	0	0	1	0
rs9967849	0	0	0	1	0
rs9967850	0	0	0	1	0
rs9967872	0	0	0	1	0
rs9967898	1	0	0	0	0
rs9967912	0	0	0	1	0
rs9967919	0	0	0	1	0
rs9967921	0	0	0	1	0
rs9967942	0	0	1	0	0
rs9967964	0	0	0	1	0
rs9967983	0	1	0	0	0
rs9968015	0	0	0	1	0
rs9968024	0	0	0	1	0
rs9968025	0	0	0	1	0
rs9968060	0	0	0	1	0
rs9968091	0	0	0	1	0
rs9968117	0	1	0	0	0
rs9968119	0	0	0	1	0
rs9968130	1	0	0	0	0
rs9968151	0	1	0	0	0
rs9968156	0	0	0	1	0
rs9968159	0	0	0	1	0
rs9968172	0	0	0	1	0
rs9968189	0	0	0	1	0
rs9968195	0	0	0	1	0
rs9968250	0	1	0	0	0
rs9968257	1	0	0	0	0
rs9968291	1	0	0	0	0
rs9968308	0	1	0	0	0
rs9968386	0	1	0	0	0
rs9968392	0	0	0	1	0
rs9968514	1	0	0	0	0
rs9968521	0	0	1	0	0
rs9968522	0	0	1	0	0
rs9968544	0	0	0	1	0
rs9968597	0	0	1	0	0
rs9968686	0	1	0	0	0
rs9968730	0	0	0	1	0
rs9968731	0	0	0	1	0
rs9968768	0	0	0	1	0
rs9968785	0	0	0	0	1
rs9968800	0	0	0	1	0
rs9968825	0	1	0	0	0
rs9968846	0	1	0	0	0
rs9968871	0	0	0	1	0
rs9968897	0	0	1	0	0
rs9968911	0	0	0	1	0
rs9968962	1	0	0	0	0
rs9968966	0	0	0	1	0
rs9969040	0	0	0	1	0
rs9969044	0	0	0	1	0
rs9969077	0	0	0	1	0
rs9969153	0	0	0	1	0
rs9969163	0	0	0	1	0
rs9969183	0	0	0	1	0
rs9969187	0	1	0	0	0
rs9969206	0	0	0	1	0
rs9969220	0	0	0	1	0
rs9969229	0	1	0	0	0
rs9969230	0	1	0	0	0
rs9969233	0	0	0	1	0
rs9969244	0	1	0	0	0
rs9969274	0	0	0	1	0
rs9969276	0	0	0	1	0
rs9969300	0	0	0	1	0
rs9969301	0	0	0	1	0
rs9969311	0	0	0	1	0
rs9969314	0	1	0	0	0
rs9969341	0	1	0	0	0
rs9969366	0	0	0	1	0
rs9969371	0	1	0	0	0
rs9969372	0	0	0	1	0
rs9969386	0	0	0	1	0
rs9969388	0	0	0	1	0
rs9969419	0	0	0	1	0
rs9969429	1	0	0	0	0
rs9969444	0	0	0	1	0
rs9969453	0	0	0	1	0
rs9969464	0	0	0	1	0
rs9969498	0	0	0	1	0
rs9969499	0	0	0	1	0
rs9969540	0	0	0	1	0
rs9969552	0	0	0	1	0
rs9969581	0	0	0	1	0
rs9969582	0	0	0	1	0
rs9969587	0	0	0	1	0
rs9969606	0	0	0	1	0
rs9969612	0	0	0	1	0
rs9969614	0	1	0	0	0
rs9969643	0	0	1	0	0
rs9969662	0	0	0	1	0
rs9969667	0	0	0	1	0
rs9969670	0	0	0	1	0
rs9969677	0	0	0	1	0
rs9969707	0	0	0	1	0
rs9969727	0	0	1	0	0
rs9969756	0	1	0	0	0
rs9969780	0	0	0	1	0
rs9969832	0	0	0	1	0
rs9969859	0	0	1	0	0
rs9970177	1	0	0	0	0
rs9970196	1	0	0	0	0
rs9970279	0	0	0	1	0
rs9970334	0	0	0	1	0
rs9970339	1	0	0	0	0
rs9970353	0	0	0	1	0
rs9970501	0	0	0	1	0
rs9970508	1	0	0	0	0
rs9970530	1	0	0	0	0
rs9970674	1	0	0	0	0
rs9970697	0	0	0	1	0
rs9970799	0	0	0	1	0
rs9970802	0	0	0	1	0
rs9970904	0	0	0	0	1
rs9970943	0	0	0	1	0
rs9970944	1	0	0	0	0
rs9971066	0	1	0	0	0
rs9971084	0	1	0	0	0
rs9971107	0	0	0	1	0
rs9971117	0	0	0	1	0
rs9971144	0	0	0	1	0
rs9971151	0	0	0	1	0
rs9971185	0	0	0	1	0
rs9971191	0	0	0	1	0
rs9971211	0	0	0	1	0
rs9971215	0	0	0	1	0
rs9971243	0	0	0	1	0
rs9971245	0	0	0	1	0
rs9971252	0	0	0	1	0
rs9971261	0	0	0	1	0
rs9971267	1	0	0	0	0
rs9971268	1	0	0	0	0
rs9971269	0	0	0	1	0
rs9971270	0	0	0	1	0
rs9971274	0	0	0	1	0
rs9971275	0	0	0	1	0
rs9971276	0	0	0	1	0
rs9971278	0	0	0	1	0
rs9971287	0	0	0	1	0
rs9971329	0	0	0	1	0
rs9971337	0	0	0	1	0
rs9971340	0	0	0	1	0
rs9971354	0	0	0	1	0
rs9971361	0	0	0	1	0
rs9971362	0	1	0	0	0
rs9971387	0	0	1	0	0
rs9971407	0	0	0	1	0
rs9971409	0	0	0	1	0
rs9971412	0	0	0	1	0
rs9971413	0	0	0	1	0
rs9971437	0	0	1	0	0
rs9971438	0	0	1	0	0
rs9971441	0	0	0	1	0
rs9971457	0	0	0	1	0
rs9971489	0	0	0	1	0
rs9971500	0	0	0	1	0
rs9971508	0	0	0	1	0
rs9971523	0	0	1	0	0
rs9971546	0	0	0	1	0
rs9971548	0	0	0	1	0
rs9971558	1	0	0	0	0
rs9971573	0	0	1	0	0
rs9971581	1	0	0	0	0
rs9971593	0	0	0	1	0
rs9971604	0	0	0	1	0
rs9971612	0	0	0	1	0
rs9971616	0	0	0	1	0
rs9971633	0	0	0	1	0
rs9971646	0	0	0	1	0
rs9971656	0	0	1	0	0
rs9971657	0	0	0	1	0
rs9971668	0	0	0	1	0
rs9971687	0	0	0	1	0
rs9971700	0	0	0	1	0
rs9971712	0	0	0	1	0
rs9971722	0	0	1	0	0
rs9971723	0	0	1	0	0
rs9971725	0	0	1	0	0
rs9971728	0	0	0	1	0
rs9971786	0	0	0	1	0
rs9971799	0	0	0	1	0
rs9971803	0	0	1	0	0
rs9971804	0	0	0	1	0
rs9971853	0	0	0	1	0
rs9971877	0	0	0	1	0
rs9971886	0	0	0	1	0
rs9971917	0	0	0	1	0
rs9971921	0	0	0	1	0
rs9971940	0	0	1	0	0
rs9971945	0	0	0	1	0
rs9972065	0	0	0	1	0
rs9972073	0	0	0	1	0
rs9972091	0	1	0	0	0
rs9972094	0	0	0	1	0
rs9972185	0	1	0	0	0
rs9972200	0	0	0	1	0
rs9972214	0	0	0	1	0
rs9972255	0	0	0	1	0
rs9972278	0	1	0	0	0
rs9972288	0	0	0	1	0
rs9972328	0	0	0	1	0
rs9972329	0	0	1	0	0
rs9972345	0	0	0	1	0
rs9972348	0	0	0	1	0
rs9972349	0	0	0	1	0
rs9972357	0	0	0	1	0
rs9972358	0	0	0	1	0
rs9972416	0	0	0	1	0
rs9972423	0	0	0	1	0
rs9972429	0	0	1	0	0
rs9972507	0	0	0	1	0
rs9972531	0	0	0	1	0
rs9972533	0	1	0	0	0
rs9972565	0	0	1	0	0
rs9972590	1	0	0	0	0
rs9972602	0	0	1	0	0
rs9972613	1	0	0	0	0
rs9972622	0	0	0	1	0
rs9972623	0	0	0	1	0
rs9972635	0	0	0	1	0
rs9972637	0	0	0	1	0
rs9972663	0	0	1	0	0
rs9972682	0	0	0	1	0
rs9972691	0	0	0	1	0
rs9972707	0	0	0	1	0
rs9972723	0	0	0	1	0
rs9972724	0	0	0	1	0
rs9972734	0	0	1	0	0
rs9972742	0	0	0	1	0
rs9972745	0	0	0	1	0
rs9972748	0	0	0	1	0
rs9972749	0	0	0	1	0
rs9972761	0	0	0	1	0
rs9972775	0	0	0	1	0
rs9972785	0	0	0	1	0
rs9972803	0	0	0	1	0
rs9972841	0	0	0	1	0
rs9972859	0	0	0	1	0
rs9972868	0	0	1	0	0
rs9972887	0	0	0	0	1
rs9972899	0	0	0	1	0
rs9972906	0	0	0	1	0
rs9972922	1	0	0	0	0
rs9972927	0	0	0	1	0
rs9972936	0	0	0	1	0
rs9972959	0	0	0	1	0
rs9973016	0	0	0	1	0
rs9973033	0	0	0	1	0
rs9973219	0	0	0	1	0
rs9973266	0	0	0	1	0
rs9973323	0	1	0	0	0
rs9973334	0	0	0	1	0
rs9973339	0	0	0	1	0
rs9973358	0	1	0	0	0
rs9973370	0	0	0	0	1
rs9973400	0	0	1	0	0
rs9973405	1	0	0	0	0
rs9973437	0	1	0	0	0
rs9973461	0	0	1	0	0
rs9973492	0	0	0	1	0
rs9973501	1	0	0	0	0
rs9973502	0	0	0	1	0
rs9973586	0	0	0	1	0
rs9973643	0	0	0	1	0
rs9973650	0	0	0	1	0
rs9973669	0	0	0	1	0
rs9973675	0	0	0	0	1
rs9973681	0	0	0	1	0
rs9973717	1	0	0	0	0
rs9973739	0	0	1	0	0
rs9973765	0	0	0	1	0
rs9973834	0	1	0	0	0
rs9973835	0	1	0	0	0
rs9973838	0	0	1	0	0
rs9973865	0	1	0	0	0
rs9973895	0	1	0	0	0
rs9973970	0	0	0	0	1
rs9973978	0	0	0	1	0
rs9973990	0	0	0	1	0
rs9973991	0	0	0	1	0
rs9973993	0	0	0	1	0
rs9974022	0	0	0	1	0
rs9974052	0	0	0	1	0
rs9974072	0	1	0	0	0
rs9974083	0	0	0	1	0
rs9974084	0	0	0	1	0
rs9974093	0	0	0	1	0
rs9974095	0	1	0	0	0
rs9974104	0	0	0	1	0
rs9974107	0	0	0	1	0
rs9974139	0	0	0	1	0
rs9974140	0	1	0	0	0
rs9974152	0	1	0	0	0
rs9974165	0	1	0	0	0
rs9974172	0	1	0	0	0
rs9974179	0	0	0	1	0
rs9974186	0	0	0	1	0
rs9974222	0	0	0	1	0
rs9974226	0	0	0	1	0
rs9974238	0	1	0	0	0
rs9974240	0	0	0	1	0
rs9974243	0	0	0	1	0
rs9974246	0	0	0	1	0
rs9974248	0	0	0	1	0
rs9974257	0	0	0	1	0
rs9974315	0	1	0	0	0
rs9974320	0	0	0	1	0
rs9974336	0	0	0	1	0
rs9974382	0	1	0	0	0
rs9974387	0	0	0	1	0
rs9974399	0	0	0	1	0
rs9974424	0	0	0	1	0
rs9974426	0	0	0	1	0
rs9974470	0	0	0	1	0
rs9974484	0	0	0	1	0
rs9974487	0	0	0	1	0
rs9974521	0	0	0	1	0
rs9974536	0	1	0	0	0
rs9974545	0	0	0	1	0
rs9974551	0	0	0	1	0
rs9974555	0	0	0	1	0
rs9974593	0	1	0	0	0
rs9974603	0	0	0	1	0
rs9974616	0	0	1	0	0
rs9974620	0	1	0	0	0
rs9974629	0	0	0	1	0
rs9974651	0	0	0	1	0
rs9974665	0	0	0	1	0
rs9974668	0	1	0	0	0
rs9974669	0	0	0	1	0
rs9974671	0	1	0	0	0
rs9974729	0	0	0	1	0
rs9974731	0	0	0	1	0
rs9974732	0	0	0	1	0
rs9974743	0	0	0	1	0
rs9974762	0	0	0	1	0
rs9974826	0	1	0	0	0
rs9974829	0	0	0	1	0
rs9974830	0	0	0	1	0
rs9974842	0	0	1	0	0
rs9974848	0	1	0	0	0
rs9974876	0	1	0	0	0
rs9974879	0	0	0	1	0
rs9974882	0	0	0	1	0
rs9974890	0	0	0	1	0
rs9974899	0	0	0	1	0
rs9974906	0	0	0	1	0
rs9974913	0	0	0	1	0
rs9974916	0	0	0	1	0
rs9974937	0	0	0	1	0
rs9974946	0	0	0	1	0
rs9974949	0	1	0	0	0
rs9974964	0	1	0	0	0
rs9974984	0	0	0	1	0
rs9974996	0	0	0	1	0
rs9975011	0	0	0	1	0
rs9975038	0	0	0	1	0
rs9975055	0	1	0	0	0
rs9975060	0	0	0	1	0
rs9975082	0	0	0	1	0
rs9975085	0	0	0	1	0
rs9975143	0	0	1	0	0
rs9975155	0	0	0	1	0
rs9975158	0	0	0	1	0
rs9975176	0	0	0	1	0
rs9975177	0	0	0	1	0
rs9975196	0	0	0	1	0
rs9975204	0	0	0	1	0
rs9975213	0	0	0	1	0
rs9975270	0	0	0	1	0
rs9975279	0	0	0	1	0
rs9975281	0	0	0	1	0
rs9975287	0	1	0	0	0
rs9975294	0	0	0	1	0
rs9975338	0	0	0	1	0
rs9975344	0	1	0	0	0
rs9975345	0	0	0	1	0
rs9975354	0	1	0	0	0
rs9975358	0	0	0	1	0
rs9975363	0	0	0	1	0
rs9975382	0	0	0	1	0
rs9975383	0	0	0	1	0
rs9975392	0	1	0	0	0
rs9975396	0	0	0	1	0
rs9975400	0	0	0	1	0
rs9975417	0	1	0	0	0
rs9975432	0	0	0	1	0
rs9975444	0	0	0	1	0
rs9975448	0	0	0	1	0
rs9975452	0	0	0	1	0
rs9975466	0	0	0	1	0
rs9975488	0	0	0	1	0
rs9975499	0	0	0	1	0
rs9975509	0	1	0	0	0
rs9975535	0	0	0	1	0
rs9975538	0	0	0	1	0
rs9975545	0	1	0	0	0
rs9975555	0	1	0	0	0
rs9975575	0	0	0	1	0
rs9975584	0	0	0	1	0
rs9975585	0	0	0	1	0
rs9975586	0	0	0	1	0
rs9975590	0	0	0	1	0
rs9975609	0	0	0	1	0
rs9975639	0	0	0	1	0
rs9975677	0	0	0	1	0
rs9975693	0	0	0	1	0
rs9975708	0	1	0	0	0
rs9975710	0	0	0	1	0
rs9975719	0	0	0	1	0
rs9975734	0	0	0	1	0
rs9975738	0	0	0	1	0
rs9975751	0	0	0	1	0
rs9975753	0	1	0	0	0
rs9975763	0	0	0	1	0
rs9975785	0	1	0	0	0
rs9975814	0	1	0	0	0
rs9975829	0	0	0	1	0
rs9975830	0	0	0	1	0
rs9975835	0	0	1	0	0
rs9975837	0	1	0	0	0
rs9975854	0	0	0	1	0
rs9975865	0	0	0	1	0
rs9975866	0	0	0	1	0
rs9975871	0	0	0	1	0
rs9975877	0	0	0	1	0
rs9975914	0	0	0	1	0
rs9975938	0	0	0	1	0
rs9975941	0	0	0	1	0
rs9975957	0	0	0	1	0
rs9975962	0	1	0	0	0
rs9975975	0	0	0	1	0
rs9975976	0	0	0	1	0
rs9975978	0	1	0	0	0
rs9976020	0	1	0	0	0
rs9976033	0	1	0	0	0
rs9976039	0	0	0	1	0
rs9976089	0	0	0	1	0
rs9976093	0	0	0	1	0
rs9976103	0	0	0	1	0
rs9976118	0	0	0	1	0
rs9976139	0	1	0	0	0
rs9976145	0	0	0	1	0
rs9976172	0	0	0	1	0
rs9976177	0	1	0	0	0
rs9976207	0	0	0	1	0
rs9976214	0	1	0	0	0
rs9976219	0	1	0	0	0
rs9976226	0	0	0	1	0
rs9976233	0	0	0	1	0
rs9976258	0	1	0	0	0
rs9976259	0	0	0	1	0
rs9976262	0	0	0	1	0
rs9976264	0	0	0	1	0
rs9976290	0	0	0	1	0
rs9976299	0	1	0	0	0
rs9976323	0	0	0	1	0
rs9976332	0	0	0	1	0
rs9976356	0	0	0	1	0
rs9976372	0	0	0	1	0
rs9976377	0	1	0	0	0
rs9976389	0	0	0	1	0
rs9976402	0	1	0	0	0
rs9976414	0	0	0	1	0
rs9976419	0	0	0	1	0
rs9976466	0	0	0	1	0
rs9976478	0	0	1	0	0
rs9976484	0	0	0	1	0
rs9976489	0	1	0	0	0
rs9976496	0	0	0	1	0
rs9976498	0	0	1	0	0
rs9976525	0	0	0	1	0
rs9976530	0	0	0	1	0
rs9976553	0	0	0	1	0
rs9976568	0	1	0	0	0
rs9976575	0	0	0	1	0
rs9976586	0	0	0	1	0
rs9976596	0	0	0	1	0
rs9976619	0	0	0	1	0
rs9976623	0	1	0	0	0
rs9976625	0	0	0	1	0
rs9976658	0	0	1	0	0
rs9976662	0	0	0	1	0
rs9976688	0	1	0	0	0
rs9976692	0	0	0	1	0
rs9976764	0	0	0	1	0
rs9976772	0	0	0	1	0
rs9976793	0	0	0	1	0
rs9976794	0	0	0	1	0
rs9976795	0	0	0	1	0
rs9976801	0	0	0	1	0
rs9976818	0	0	0	1	0
rs9976820	0	0	0	1	0
rs9976829	0	0	0	1	0
rs9976842	0	0	0	1	0
rs9976848	0	0	0	1	0
rs9976871	0	1	0	0	0
rs9976872	0	0	1	0	0
rs9976879	0	0	0	1	0
rs9976890	0	0	0	1	0
rs9976903	0	1	0	0	0
rs9976904	0	1	0	0	0
rs9976922	0	0	0	1	0
rs9976930	0	1	0	0	0
rs9976945	0	1	0	0	0
rs9976953	0	0	0	1	0
rs9976971	0	0	0	1	0
rs9976974	0	0	0	1	0
rs9976985	0	0	0	1	0
rs9977073	0	0	0	1	0
rs9977086	0	0	0	1	0
rs9977121	0	0	0	1	0
rs9977155	0	0	0	1	0
rs9977161	0	1	0	0	0
rs9977173	0	0	0	1	0
rs9977267	0	0	0	1	0
rs9977294	0	1	0	0	0
rs9977322	0	0	0	1	0
rs9977327	0	0	0	1	0
rs9977340	0	0	0	1	0
rs9977373	0	0	0	1	0
rs9977392	0	0	0	1	0
rs9977394	0	0	0	1	0
rs9977401	0	0	0	1	0
rs9977414	0	0	0	1	0
rs9977430	0	0	0	1	0
rs9977467	0	0	0	1	0
rs9977484	0	0	0	1	0
rs9977487	0	0	0	1	0
rs9977523	0	0	0	1	0
rs9977564	0	1	0	0	0
rs9977565	0	0	0	1	0
rs9977573	0	1	0	0	0
rs9977619	0	0	0	1	0
rs9977646	0	1	0	0	0
rs9977657	0	0	0	1	0
rs9977662	0	0	0	1	0
rs9977675	0	0	0	1	0
rs9977740	0	0	0	1	0
rs9977760	0	0	0	1	0
rs9977778	0	0	0	1	0
rs9977806	0	0	0	1	0
rs9977815	0	1	0	0	0
rs9977833	0	0	1	0	0
rs9977834	0	0	0	1	0
rs9977846	0	0	0	1	0
rs9977872	0	0	0	1	0
rs9977890	0	0	0	1	0
rs9977910	0	0	0	1	0
rs9977928	0	0	0	1	0
rs9977929	0	0	0	1	0
rs9977943	0	0	0	1	0
rs9977945	0	0	0	1	0
rs9977951	0	0	0	1	0
rs9977991	0	0	0	1	0
rs9978010	0	0	0	1	0
rs9978021	0	0	0	1	0
rs9978041	0	1	0	0	0
rs9978055	0	0	0	1	0
rs9978056	0	0	0	1	0
rs9978058	0	0	0	1	0
rs9978082	0	0	0	1	0
rs9978102	0	0	0	1	0
rs9978130	0	1	0	0	0
rs9978138	0	0	0	1	0
rs9978145	0	0	0	1	0
rs9978157	0	0	0	1	0
rs9978166	0	0	0	1	0
rs9978171	0	0	0	1	0
rs9978174	0	0	0	1	0
rs9978194	0	0	0	1	0
rs9978195	0	0	0	1	0
rs9978207	0	1	0	0	0
rs9978220	0	0	0	1	0
rs9978223	0	0	0	1	0
rs9978239	0	0	0	1	0
rs9978264	0	1	0	0	0
rs9978280	0	0	0	1	0
rs9978289	0	0	0	1	0
rs9978295	0	0	0	1	0
rs9978297	0	0	0	1	0
rs9978318	0	0	0	1	0
rs9978363	0	0	0	1	0
rs9978365	0	1	0	0	0
rs9978394	0	0	0	1	0
rs9978415	0	0	0	1	0
rs9978417	0	0	0	1	0
rs9978429	0	0	0	1	0
rs9978453	0	0	0	1	0
rs9978469	0	0	0	1	0
rs9978483	0	0	0	1	0
rs9978487	0	0	0	1	0
rs9978523	0	0	0	1	0
rs9978525	0	0	0	1	0
rs9978549	0	1	0	0	0
rs9978563	0	0	0	1	0
rs9978565	0	0	0	1	0
rs9978569	0	0	0	1	0
rs9978585	0	0	0	1	0
rs9978590	0	0	0	1	0
rs9978600	0	0	0	1	0
rs9978609	0	0	0	1	0
rs9978625	0	0	0	1	0
rs9978649	0	0	0	1	0
rs9978666	0	0	0	1	0
rs9978725	0	0	0	1	0
rs9978731	0	0	0	1	0
rs9978739	0	0	0	1	0
rs9978746	0	0	0	1	0
rs9978754	0	1	0	0	0
rs9978798	0	0	0	1	0
rs9978835	0	0	0	1	0
rs9978856	0	1	0	0	0
rs9978857	0	1	0	0	0
rs9978864	0	0	0	1	0
rs9978875	0	0	0	1	0
rs9978906	0	1	0	0	0
rs9978912	0	0	0	1	0
rs9978938	0	0	0	1	0
rs9978942	0	0	0	1	0
rs9978964	0	0	0	1	0
rs9978971	0	0	0	1	0
rs9978976	0	0	0	1	0
rs9978987	0	1	0	0	0
rs9979014	0	1	0	0	0
rs9979024	0	0	0	1	0
rs9979026	0	1	0	0	0
rs9979030	0	0	0	1	0
rs9979049	0	0	0	1	0
rs9979053	0	0	0	1	0
rs9979099	0	0	0	1	0
rs9979114	0	0	0	1	0
rs9979116	0	0	0	1	0
rs9979120	0	0	0	1	0
rs9979126	0	0	0	1	0
rs9979129	0	0	0	1	0
rs9979150	0	0	0	1	0
rs9979158	0	0	0	1	0
rs9979174	0	0	0	1	0
rs9979184	0	0	0	1	0
rs9979185	0	0	0	1	0
rs9979203	0	0	0	1	0
rs9979210	0	0	0	1	0
rs9979213	0	0	0	1	0
rs9979264	0	0	0	1	0
rs9979286	0	0	0	1	0
rs9979293	0	0	0	1	0
rs9979297	0	0	0	1	0
rs9979313	0	0	0	1	0
rs9979331	0	0	0	1	0
rs9979342	0	0	0	1	0
rs9979440	0	0	0	1	0
rs9979500	0	0	0	1	0
rs9979525	0	0	0	1	0
rs9979558	0	0	0	1	0
rs9979613	0	0	0	1	0
rs9979653	0	1	0	0	0
rs9979656	0	0	0	1	0
rs9979673	0	0	0	1	0
rs9979720	0	0	0	1	0
rs9979729	0	0	0	1	0
rs9979758	0	1	0	0	0
rs9979782	0	0	0	1	0
rs9979785	0	0	0	1	0
rs9979822	0	0	0	1	0
rs9979852	0	0	0	1	0
rs9979863	0	0	0	1	0
rs9979883	0	0	0	1	0
rs9979898	0	0	0	1	0
rs9979906	0	0	0	1	0
rs9979907	0	0	0	1	0
rs9979916	0	0	0	1	0
rs9979937	0	0	0	1	0
rs9979943	0	0	1	0	0
rs9979963	0	0	0	1	0
rs9979979	0	0	0	1	0
rs9979988	0	1	0	0	0
rs9980015	0	1	0	0	0
rs9980018	0	0	0	1	0
rs9980033	0	0	0	1	0
rs9980047	0	1	0	0	0
rs9980066	0	0	0	1	0
rs9980073	0	0	0	1	0
rs9980081	0	1	0	0	0
rs9980102	0	1	0	0	0
rs9980109	0	0	0	1	0
rs9980115	0	0	0	1	0
rs9980127	0	0	0	1	0
rs9980140	0	0	0	1	0
rs9980156	0	0	0	1	0
rs9980182	0	0	0	1	0
rs9980187	0	0	0	1	0
rs9980241	0	0	0	1	0
rs9980248	0	0	0	1	0
rs9980256	0	0	0	1	0
rs9980265	0	0	0	1	0
rs9980314	0	1	0	0	0
rs9980319	0	1	0	0	0
rs9980373	0	0	0	1	0
rs9980375	0	0	0	1	0
rs9980379	0	0	1	0	0
rs9980389	0	1	0	0	0
rs9980412	0	0	0	1	0
rs9980413	0	1	0	0	0
rs9980428	0	0	0	1	0
rs9980438	0	1	0	0	0
rs9980470	0	0	0	1	0
rs9980472	0	0	0	1	0
rs9980487	0	0	0	1	0
rs9980511	0	0	0	1	0
rs9980528	0	0	0	1	0
rs9980536	0	0	0	1	0
rs9980541	0	0	0	1	0
rs9980559	0	0	1	0	0
rs9980576	0	0	1	0	0
rs9980590	0	0	0	1	0
rs9980600	0	0	0	1	0
rs9980603	0	0	0	1	0
rs9980632	0	0	0	1	0
rs9980633	0	0	0	1	0
rs9980650	0	0	0	1	0
rs9980655	0	0	0	1	0
rs9980664	0	0	0	1	0
rs9980665	0	0	0	1	0
rs9980691	0	0	0	1	0
rs9980730	0	0	0	1	0
rs9980745	0	0	0	1	0
rs9980792	0	0	0	1	0
rs9980806	0	0	0	1	0
rs9980820	0	0	0	1	0
rs9980837	0	0	1	0	0
rs9980865	0	0	0	1	0
rs9980878	0	1	0	0	0
rs9980886	0	1	0	0	0
rs9980933	0	0	0	1	0
rs9980938	0	0	0	1	0
rs9980944	0	0	0	1	0
rs9980968	0	0	0	1	0
rs9980984	0	0	0	1	0
rs9981025	0	1	0	0	0
rs9981170	0	0	0	1	0
rs9981173	0	1	0	0	0
rs9981180	0	0	0	1	0
rs9981186	0	0	0	1	0
rs9981192	0	0	0	1	0
rs9981203	0	0	0	1	0
rs9981212	0	0	0	1	0
rs9981232	0	0	0	1	0
rs9981234	0	0	0	1	0
rs9981243	0	0	0	1	0
rs9981252	0	0	0	1	0
rs9981254	0	0	0	1	0
rs9981257	0	1	0	0	0
rs9981279	0	1	0	0	0
rs9981280	0	1	0	0	0
rs9981311	0	0	0	1	0
rs9981322	0	0	0	1	0
rs9981325	0	1	0	0	0
rs9981338	0	0	0	1	0
rs9981339	0	1	0	0	0
rs9981350	0	0	0	1	0
rs9981353	0	1	0	0	0
rs9981365	0	0	0	1	0
rs9981369	0	0	0	1	0
rs9981377	0	0	0	1	0
rs9981386	0	0	0	1	0
rs9981387	0	0	0	1	0
rs9981445	0	0	0	1	0
rs9981485	0	1	0	0	0
rs9981495	0	0	0	1	0
rs9981502	0	0	0	1	0
rs9981503	0	0	1	0	0
rs9981507	0	1	0	0	0
rs9981512	0	0	0	1	0
rs9981541	0	0	0	1	0
rs9981571	0	0	0	1	0
rs9981582	0	0	0	1	0
rs9981588	0	0	0	1	0
rs9981597	0	1	0	0	0
rs9981675	0	1	0	0	0
rs9981693	0	0	0	1	0
rs9981696	0	0	0	1	0
rs9981698	0	0	0	1	0
rs9981713	0	0	0	1	0
rs9981732	0	1	0	0	0
rs9981738	0	0	0	1	0
rs9981739	0	0	0	1	0
rs9981756	0	0	0	1	0
rs9981777	0	0	0	1	0
rs9981797	0	0	0	1	0
rs9981804	0	0	0	1	0
rs9981829	0	0	0	1	0
rs9981851	0	0	0	1	0
rs9981861	0	0	0	1	0
rs9981874	0	0	0	1	0
rs9981879	0	0	0	1	0
rs9981889	0	0	0	1	0
rs9981890	0	0	1	0	0
rs9981892	0	0	0	1	0
rs9981898	0	0	0	1	0
rs9981910	0	0	0	1	0
rs9981941	0	0	0	1	0
rs9981981	0	0	0	1	0
rs9982007	0	0	0	1	0
rs9982008	0	0	0	1	0
rs9982017	0	0	0	1	0
rs9982026	0	0	0	1	0
rs9982041	0	1	0	0	0
rs9982052	0	0	0	1	0
rs9982064	0	0	0	1	0
rs9982079	0	0	0	1	0
rs9982088	0	0	0	1	0
rs9982099	0	0	0	1	0
rs9982155	0	0	0	1	0
rs9982178	0	0	0	1	0
rs9982209	0	1	0	0	0
rs9982216	0	0	0	1	0
rs9982233	0	0	0	1	0
rs9982266	0	0	0	1	0
rs9982269	0	0	0	1	0
rs9982285	0	0	0	1	0
rs9982310	0	0	0	1	0
rs9982358	0	0	0	1	0
rs9982430	0	0	0	1	0
rs9982455	0	0	0	1	0
rs9982476	0	0	0	1	0
rs9982495	0	0	0	1	0
rs9982497	0	0	0	1	0
rs9982510	0	1	0	0	0
rs9982523	0	0	0	1	0
rs9982525	0	0	0	1	0
rs9982538	0	0	0	1	0
rs9982592	0	1	0	0	0
rs9982623	0	0	0	1	0
rs9982663	0	1	0	0	0
rs9982666	0	0	0	1	0
rs9982699	0	0	0	1	0
rs9982723	0	0	1	0	0
rs9982736	0	0	1	0	0
rs9982745	0	0	0	1	0
rs9982777	0	0	0	1	0
rs9982796	0	0	0	1	0
rs9982814	0	0	0	1	0
rs9982817	0	0	0	1	0
rs9982827	0	0	0	1	0
rs9982832	0	0	0	1	0
rs9982936	0	0	0	1	0
rs9982937	0	0	1	0	0
rs9982938	0	0	0	1	0
rs9982966	0	0	0	1	0
rs9982995	0	0	0	1	0
rs9982997	0	0	0	1	0
rs9983006	0	0	0	1	0
rs9983013	0	0	0	1	0
rs9983033	0	0	0	1	0
rs9983035	0	0	0	1	0
rs9983042	0	0	0	1	0
rs9983051	0	0	0	1	0
rs9983063	0	0	0	1	0
rs9983081	0	0	0	1	0
rs9983099	0	0	0	1	0
rs9983133	0	0	0	1	0
rs9983136	0	1	0	0	0
rs9983174	0	1	0	0	0
rs9983191	0	0	0	1	0
rs9983208	0	0	0	1	0
rs9983214	0	0	0	1	0
rs9983227	0	0	1	0	0
rs9983273	0	0	0	1	0
rs9983278	0	0	0	1	0
rs9983282	0	0	0	1	0
rs9983296	0	1	0	0	0
rs9983328	0	0	0	1	0
rs9983388	0	1	0	0	0
rs9983409	0	1	0	0	0
rs9983411	0	0	0	1	0
rs9983420	0	1	0	0	0
rs9983470	0	0	1	0	0
rs9983495	0	0	0	1	0
rs9983498	0	0	0	1	0
rs9983500	0	0	0	1	0
rs9983504	0	0	0	1	0
rs9983505	0	0	0	1	0
rs9983512	0	1	0	0	0
rs9983522	0	0	0	1	0
rs9983527	0	0	0	1	0
rs9983528	0	0	0	1	0
rs9983529	0	0	0	1	0
rs9983538	0	0	0	1	0
rs9983540	0	1	0	0	0
rs9983567	0	1	0	0	0
rs9983570	0	1	0	0	0
rs9983614	0	0	0	1	0
rs9983621	0	1	0	0	0
rs9983651	0	0	0	1	0
rs9983654	0	0	0	1	0
rs9983662	0	1	0	0	0
rs9983671	0	0	0	1	0
rs9983702	0	0	0	1	0
rs9983718	0	0	0	1	0
rs9983740	0	0	0	1	0
rs9983762	0	0	0	1	0
rs9983767	0	0	0	1	0
rs9983780	0	0	0	1	0
rs9983817	0	0	1	0	0
rs9983828	0	1	0	0	0
rs9983829	0	0	0	1	0
rs9983842	0	0	0	1	0
rs9983857	0	0	0	1	0
rs9983860	0	0	0	1	0
rs9983895	0	0	0	1	0
rs9983901	0	0	0	1	0
rs9983905	0	0	0	1	0
rs9983927	0	1	0	0	0
rs9983933	0	0	0	1	0
rs9983965	0	0	0	1	0
rs9983970	0	0	0	1	0
rs9983999	0	0	0	1	0
rs9984061	0	1	0	0	0
rs9984114	0	0	0	1	0
rs9984166	0	0	0	1	0
rs9984173	0	0	0	1	0
rs9984187	0	0	0	1	0
rs9984188	0	0	0	1	0
rs9984191	0	0	0	1	0
rs9984193	0	0	0	1	0
rs9984194	0	0	0	1	0
rs9984200	0	1	0	0	0
rs9984204	0	0	0	1	0
rs9984222	0	0	0	1	0
rs9984232	0	0	0	1	0
rs9984242	0	0	0	1	0
rs9984247	0	0	0	1	0
rs9984264	0	1	0	0	0
rs9984273	0	0	0	1	0
rs9984320	0	0	0	1	0
rs9984337	0	0	0	1	0
rs9984351	0	0	0	1	0
rs9984399	0	0	0	1	0
rs9984400	0	0	0	1	0
rs9984403	0	0	0	1	0
rs9984439	0	0	0	1	0
rs9984446	0	1	0	0	0
rs9984450	0	1	0	0	0
rs9984452	0	0	0	1	0
rs9984454	0	0	0	1	0
rs9984461	0	1	0	0	0
rs9984474	0	0	0	1	0
rs9984485	0	1	0	0	0
rs9984489	0	0	0	1	0
rs9984496	0	0	0	1	0
rs9984499	0	1	0	0	0
rs9984514	0	0	0	1	0
rs9984522	0	1	0	0	0
rs9984536	0	0	0	1	0
rs9984586	0	1	0	0	0
rs9984599	0	0	0	1	0
rs9984606	0	0	0	1	0
rs9984623	0	0	0	1	0
rs9984635	0	0	0	1	0
rs9984636	0	0	1	0	0
rs9984662	0	0	0	1	0
rs9984669	0	0	0	1	0
rs9984689	0	0	0	1	0
rs9984692	0	0	0	1	0
rs9984694	0	0	0	1	0
rs9984703	0	0	0	1	0
rs9984708	0	0	0	1	0
rs9984713	0	0	0	1	0
rs9984732	0	0	0	1	0
rs9984793	0	0	0	1	0
rs9984794	0	0	0	1	0
rs9984805	0	0	0	1	0
rs9984812	0	0	0	1	0
rs9984816	0	0	0	1	0
rs9984874	0	0	0	1	0
rs9984879	0	0	0	1	0
rs9984908	0	1	0	0	0
rs9984913	0	0	0	1	0
rs9984919	0	0	1	0	0
rs9984963	0	0	1	0	0
rs9984973	0	0	0	1	0
rs9984976	0	1	0	0	0
rs9984986	0	0	0	1	0
rs9984989	0	0	0	1	0
rs9985001	0	0	0	1	0
rs9985002	0	0	0	1	0
rs9985031	0	0	0	1	0
rs9985033	0	0	0	1	0
rs9985054	0	0	0	1	0
rs9985057	0	0	0	1	0
rs9985075	0	0	0	1	0
rs9985091	0	0	0	1	0
rs9985092	0	0	0	1	0
rs9985106	0	0	0	1	0
rs9985107	0	1	0	0	0
rs9985119	0	0	0	1	0
rs9985121	0	1	0	0	0
rs9985127	0	0	0	1	0
rs9985134	0	0	0	1	0
rs9985147	0	0	0	1	0
rs9985171	0	0	0	1	0
rs9985239	0	0	0	1	0
rs9985245	0	0	0	1	0
rs9985291	0	0	0	1	0
rs9985306	0	0	0	1	0
rs9985341	0	0	0	1	0
rs9985356	0	0	0	1	0
rs9985396	0	0	0	1	0
rs9985400	0	0	0	1	0
rs9985404	0	0	1	0	0
rs9985440	0	0	0	1	0
rs9985673	0	1	0	0	0
rs9985732	0	0	1	0	0
rs9985764	0	1	0	0	0
rs9985952	0	0	0	1	0
rs9985982	0	0	0	1	0
rs9986045	0	0	0	1	0
rs9986056	0	0	0	1	0
rs9986109	0	1	0	0	0
rs9986117	0	0	0	1	0
rs9986161	0	0	0	1	0
rs9986212	0	0	1	0	0
rs9986241	0	0	0	1	0
rs9986272	0	0	0	1	0
rs9986282	0	0	1	0	0
rs9986288	1	0	0	0	0
rs9986400	1	0	0	0	0
rs9986437	1	0	0	0	0
rs9986447	0	1	0	0	0
rs9986468	0	0	0	1	0
rs9986576	0	0	0	1	0
rs9986606	1	0	0	0	0
rs9986695	0	1	0	0	0
rs9986696	0	0	0	1	0
rs9986701	0	0	0	1	0
rs9986703	0	0	0	1	0
rs9986705	0	0	0	1	0
rs9986714	0	0	0	1	0
rs9986720	1	0	0	0	0
rs9986726	0	0	0	1	0
rs9986733	0	0	1	0	0
rs9986737	0	1	0	0	0
rs9986765	0	0	0	1	0
rs9986785	1	0	0	0	0
rs9986823	0	0	0	1	0
rs9986824	0	0	0	1	0
rs9986826	0	0	0	1	0
rs9986862	0	1	0	0	0
rs9986881	0	0	0	1	0
rs9986884	0	0	0	1	0
rs9986904	0	0	0	1	0
rs9986921	0	0	0	1	0
rs9986935	0	0	0	1	0
rs9986961	0	0	0	1	0
rs9986972	0	0	1	0	0
rs9986978	0	0	0	1	0
rs9986988	0	0	1	0	0
rs9987009	0	0	0	0	1
rs9987028	0	0	0	1	0
rs9987055	0	0	1	0	0
rs9987066	0	0	0	1	0
rs9987070	0	1	0	0	0
rs9987194	0	0	0	1	0
rs9987226	0	0	0	1	0
rs9987266	0	0	0	1	0
rs9987276	0	0	0	1	0
rs9987281	0	0	1	0	0
rs9987298	0	1	0	0	0
rs9987371	0	0	0	1	0
rs9987373	0	0	0	1	0
rs9987401	0	0	0	1	0
rs9987406	1	0	0	0	0
rs9987419	0	0	0	1	0
rs9987422	0	0	0	1	0
rs9987444	0	0	0	1	0
rs9987571	0	0	0	1	0
rs9987580	0	0	0	1	0
rs9987588	0	0	0	1	0
rs9987663	0	0	0	1	0
rs9987697	0	0	0	1	0
rs9987718	0	0	0	0	1
rs9987798	0	0	0	1	0
rs9987808	0	0	0	1	0
rs9987876	0	0	0	1	0
rs9987891	0	0	0	1	0
rs9987949	0	0	0	1	0
rs9988539	0	0	0	1	0
rs9988641	0	0	0	1	0
rs9988688	0	0	0	1	0
rs9988689	0	0	0	1	0
rs9988710	0	0	0	1	0
rs9988712	1	0	0	0	0
rs9988719	0	0	0	1	0
rs9988721	0	0	0	1	0
rs9988725	0	0	0	1	0
rs9988728	0	0	0	1	0
rs9988738	0	1	0	0	0
rs9988752	0	0	0	1	0
rs9988758	0	0	0	1	0
rs9988764	0	0	0	0	1
rs9988782	0	0	0	1	0
rs9988786	0	0	0	1	0
rs9988789	0	0	0	1	0
rs9988803	0	0	0	1	0
rs9988811	0	0	0	1	0
rs9988814	0	0	0	1	0
rs9988817	1	0	0	0	0
rs9988825	0	0	0	1	0
rs9988963	0	0	0	1	0
rs9988969	0	0	0	1	0
rs9989002	0	0	0	1	0
rs9989009	0	0	0	1	0
rs9989032	0	0	0	1	0
rs9989061	0	0	0	1	0
rs9989066	0	0	0	1	0
rs9989151	0	0	0	0	1
rs9989167	0	0	0	1	0
rs9989175	0	1	0	0	0
rs9989182	0	0	1	0	0
rs9989214	0	0	0	0	1
rs9989223	0	0	0	1	0
rs9989229	0	1	0	0	0
rs9989230	0	1	0	0	0
rs9989240	0	0	0	0	1
rs9989249	0	0	0	0	1
rs9989252	0	0	0	1	0
rs9989270	0	0	0	1	0
rs9989279	0	0	0	1	0
rs9989344	0	0	0	1	0
rs9989375	0	0	0	1	0
rs9989390	0	0	0	1	0
rs9989397	0	0	0	1	0
rs9989401	0	0	0	1	0
rs9989405	0	0	1	0	0
rs9989407	0	0	0	1	0
rs9989415	0	0	0	1	0
rs9989421	0	0	1	0	0
rs9989429	0	0	0	1	0
rs9989436	0	0	0	1	0
rs9989462	0	0	0	1	0
rs9989477	0	0	0	1	0
rs9989480	0	0	0	1	0
rs9989532	0	0	0	1	0
rs9989661	1	0	0	0	0
rs9989757	0	1	0	0	0
rs9989765	0	0	0	1	0
rs9989854	0	1	0	0	0
rs9989884	0	0	0	1	0
rs9989920	0	0	0	1	0
rs9989933	0	0	0	1	0
rs9989958	0	0	0	1	0
rs9989967	0	0	0	1	0
rs9989992	0	0	1	0	0
rs9990013	0	0	0	1	0
rs9990060	0	0	0	1	0
rs9990063	0	0	0	1	0
rs9990107	0	0	0	1	0
rs9990108	0	0	0	1	0
rs9990122	0	0	0	1	0
rs9990137	0	0	0	1	0
rs9990155	0	0	0	1	0
rs9990174	0	0	1	0	0
rs9990175	1	0	0	0	0
rs9990191	0	0	0	1	0
rs9990231	0	0	0	1	0
rs9990256	0	0	1	0	0
rs9990258	0	0	0	1	0
rs9990262	0	0	0	1	0
rs9990300	0	0	0	1	0
rs9990301	0	0	0	1	0
rs9990329	0	0	1	0	0
rs9990342	0	0	0	1	0
rs9990351	0	0	0	1	0
rs9990392	0	0	0	1	0
rs9990456	0	0	1	0	0
rs9990501	0	1	0	0	0
rs9990511	0	0	0	1	0
rs9990551	0	0	0	1	0
rs9990554	0	0	0	1	0
rs9990565	0	0	0	1	0
rs9990571	0	0	0	1	0
rs9990592	0	0	0	1	0
rs9990599	0	1	0	0	0
rs9990611	1	0	0	0	0
rs9990629	0	0	0	1	0
rs9990659	0	0	0	1	0
rs9990701	0	1	0	0	0
rs9990702	0	0	0	1	0
rs9990731	0	0	1	0	0
rs9990737	1	0	0	0	0
rs9990749	0	0	0	1	0
rs9990758	0	0	0	1	0
rs9990770	0	1	0	0	0
rs9990790	0	0	1	0	0
rs9990857	0	0	0	1	0
rs9990959	0	0	0	1	0
rs9991053	0	0	0	1	0
rs9991086	0	0	0	1	0
rs9991121	0	1	0	0	0
rs9991133	0	0	0	1	0
rs9991229	0	1	0	0	0
rs9991241	0	0	1	0	0
rs9991349	0	0	1	0	0
rs9991357	0	0	0	1	0
rs9991382	0	1	0	0	0
rs9991432	0	0	1	0	0
rs9991435	0	0	0	1	0
rs9991474	0	0	0	1	0
rs9991484	0	0	0	1	0
rs9991566	0	0	0	1	0
rs9991584	1	0	0	0	0
rs9991653	0	0	0	1	0
rs9991666	0	0	0	1	0
rs9991677	0	0	0	1	0
rs9991694	0	0	0	1	0
rs9991698	0	0	0	1	0
rs9991703	0	0	0	1	0
rs9991742	0	0	0	1	0
rs9991748	0	0	0	1	0
rs9991778	0	0	0	1	0
rs9991889	0	1	0	0	0
rs9991896	0	1	0	0	0
rs9991911	0	0	0	1	0
rs9991918	0	0	1	0	0
rs9991923	0	1	0	0	0
rs9991950	0	0	0	1	0
rs9991955	0	0	1	0	0
rs9991963	0	0	0	1	0
rs9991967	0	0	1	0	0
rs9992002	1	0	0	0	0
rs9992005	0	1	0	0	0
rs9992013	0	0	0	1	0
rs9992019	0	0	1	0	0
rs9992058	0	0	0	1	0
rs9992071	0	1	0	0	0
rs9992196	0	0	1	0	0
rs9992229	0	0	0	1	0
rs9992235	0	1	0	0	0
rs9992280	0	1	0	0	0
rs9992284	0	0	0	1	0
rs9992296	0	1	0	0	0
rs9992406	0	1	0	0	0
rs9992485	0	1	0	0	0
rs9992488	0	1	0	0	0
rs9992556	0	1	0	0	0
rs9992584	0	0	0	1	0
rs9992691	1	0	0	0	0
rs9992718	0	0	0	1	0
rs9992747	0	0	0	1	0
rs9992756	0	0	1	0	0
rs9992815	0	1	0	0	0
rs9992817	0	0	0	1	0
rs9992821	0	0	0	1	0
rs9992827	0	0	0	1	0
rs9992842	0	0	0	1	0
rs9992880	0	1	0	0	0
rs9992881	0	1	0	0	0
rs9992925	0	0	0	1	0
rs9992949	0	0	0	1	0
rs9992990	0	0	1	0	0
rs9993013	0	0	0	1	0
rs9993023	0	0	0	1	0
rs9993029	1	0	0	0	0
rs9993042	0	1	0	0	0
rs9993049	0	0	0	1	0
rs9993052	0	0	0	1	0
rs9993057	0	0	0	1	0
rs9993058	0	0	0	1	0
rs9993109	1	0	0	0	0
rs9993157	0	0	0	1	0
rs9993158	0	0	0	1	0
rs9993173	0	0	0	1	0
rs9993191	0	1	0	0	0
rs9993264	0	0	0	1	0
rs9993277	0	0	0	1	0
rs9993340	0	0	1	0	0
rs9993398	0	0	0	1	0
rs9993464	0	0	0	1	0
rs9993467	0	0	1	0	0
rs9993502	0	0	1	0	0
rs9993560	1	0	0	0	0
rs9993624	0	1	0	0	0
rs9993660	0	0	0	1	0
rs9993666	0	0	1	0	0
rs9993703	0	1	0	0	0
rs9993746	0	0	0	1	0
rs9993758	0	0	0	1	0
rs9993761	0	0	0	1	0
rs9993781	1	0	0	0	0
rs9993812	0	1	0	0	0
rs9993949	0	1	0	0	0
rs9993974	0	0	0	1	0
rs9993980	0	0	0	1	0
rs9994015	0	1	0	0	0
rs9994030	0	1	0	0	0
rs9994065	0	0	0	1	0
rs9994093	0	0	0	1	0
rs9994096	0	0	0	1	0
rs9994126	0	0	0	1	0
rs9994130	0	0	1	0	0
rs9994176	0	0	0	1	0
rs9994179	0	0	0	1	0
rs9994228	0	0	1	0	0
rs9994260	0	0	0	1	0
rs9994263	0	0	0	1	0
rs9994266	0	1	0	0	0
rs9994303	0	1	0	0	0
rs9994372	0	0	0	1	0
rs9994451	0	0	0	1	0
rs9994480	0	0	0	1	0
rs9994500	0	1	0	0	0
rs9994547	1	0	0	0	0
rs9994565	0	0	0	1	0
rs9994601	0	0	0	1	0
rs9994613	0	0	1	0	0
rs9994638	0	0	1	0	0
rs9994656	0	1	0	0	0
rs9994716	0	0	0	1	0
rs9994741	0	1	0	0	0
rs9994754	0	0	0	1	0
rs9994797	0	0	1	0	0
rs9994832	0	1	0	0	0
rs9994839	0	0	0	1	0
rs9994915	0	0	0	1	0
rs9994931	0	1	0	0	0
rs9994961	0	1	0	0	0
rs9995008	0	1	0	0	0
rs9995083	0	0	0	1	0
rs9995146	0	0	1	0	0
rs9995177	0	0	0	1	0
rs9995182	1	0	0	0	0
rs9995183	0	1	0	0	0
rs9995233	0	0	0	1	0
rs9995279	0	0	0	1	0
rs9995294	0	0	1	0	0
rs9995297	0	0	1	0	0
rs9995395	0	0	0	1	0
rs9995412	0	1	0	0	0
rs9995443	0	0	0	1	0
rs9995463	0	0	0	1	0
rs9995478	0	0	0	1	0
rs9995629	0	0	0	1	0
rs9995655	0	1	0	0	0
rs9995669	0	1	0	0	0
rs9995687	1	0	0	0	0
rs9995742	0	1	0	0	0
rs9995777	1	0	0	0	0
rs9995787	0	0	1	0	0
rs9995808	0	1	0	0	0
rs9995859	0	1	0	0	0
rs9995879	0	1	0	0	0
rs9995893	1	0	0	0	0
rs9995975	0	0	0	1	0
rs9996004	1	0	0	0	0
rs9996005	0	0	1	0	0
rs9996056	0	0	0	1	0
rs9996062	0	1	0	0	0
rs9996149	0	0	0	1	0
rs9996179	0	0	1	0	0
rs9996208	0	1	0	0	0
rs9996229	0	1	0	0	0
rs9996240	0	0	0	1	0
rs9996266	0	0	0	1	0
rs9996280	0	1	0	0	0
rs9996284	0	1	0	0	0
rs9996331	0	0	0	1	0
rs9996335	0	0	0	1	0
rs9996437	0	0	0	1	0
rs9996465	0	0	0	1	0
rs9996468	0	0	0	1	0
rs9996492	0	0	0	1	0
rs9996533	0	1	0	0	0
rs9996546	0	0	0	1	0
rs9996550	0	0	0	1	0
rs9996593	0	0	0	1	0
rs9996616	0	0	1	0	0
rs9996640	0	1	0	0	0
rs9996693	0	1	0	0	0
rs9996701	0	0	0	1	0
rs9996702	0	0	0	1	0
rs9996707	0	0	0	1	0
rs9996753	0	0	0	1	0
rs9996762	0	0	0	1	0
rs9996769	0	0	0	1	0
rs9996776	0	0	0	1	0
rs9996799	0	1	0	0	0
rs9996855	0	0	0	1	0
rs9996912	0	0	0	1	0
rs9996941	0	0	0	1	0
rs9996959	0	0	0	1	0
rs9996968	0	0	0	1	0
rs9997009	0	0	0	1	0
rs9997014	0	0	0	1	0
rs9997032	0	0	0	1	0
rs9997098	0	0	0	1	0
rs9997108	1	0	0	0	0
rs9997134	1	0	0	0	0
rs9997148	0	0	0	1	0
rs9997164	0	0	0	1	0
rs9997169	0	0	0	1	0
rs9997172	0	0	0	1	0
rs9997220	0	0	0	1	0
rs9997221	0	0	0	1	0
rs9997256	0	0	0	1	0
rs9997293	0	0	0	1	0
rs9997328	0	0	0	1	0
rs9997518	0	1	0	0	0
rs9997519	0	1	0	0	0
rs9997533	0	1	0	0	0
rs9997536	0	0	0	1	0
rs9997546	0	0	0	1	0
rs9997557	0	0	1	0	0
rs9997559	0	0	0	1	0
rs9997586	0	1	0	0	0
rs9997601	0	0	0	1	0
rs9997633	0	1	0	0	0
rs9997639	0	0	0	1	0
rs9997659	0	0	0	1	0
rs9997706	0	1	0	0	0
rs9997728	0	1	0	0	0
rs9997750	1	0	0	0	0
rs9997789	0	0	0	1	0
rs9997828	0	0	1	0	0
rs9997848	1	0	0	0	0
rs9997861	0	0	0	1	0
rs9997906	0	1	0	0	0
rs9997912	0	1	0	0	0
rs9997938	0	0	0	1	0
rs9997942	0	0	0	1	0
rs9997952	0	0	0	1	0
rs9997959	0	0	0	1	0
rs9998005	0	0	0	1	0
rs9998007	0	0	0	1	0
rs9998008	0	0	0	1	0
rs9998027	1	0	0	0	0
rs9998068	0	0	0	1	0
rs9998083	0	0	0	1	0
rs9998120	0	1	0	0	0
rs9998122	0	0	0	1	0
rs9998193	0	1	0	0	0
rs9998199	0	0	0	1	0
rs9998202	0	0	0	1	0
rs9998217	0	0	0	1	0
rs9998221	0	0	0	1	0
rs9998239	0	1	0	0	0
rs9998251	0	1	0	0	0
rs9998280	0	0	0	1	0
rs9998343	0	0	0	1	0
rs9998348	0	0	0	1	0
rs9998353	0	0	1	0	0
rs9998357	1	0	0	0	0
rs9998380	0	0	0	1	0
rs9998387	0	0	1	0	0
rs9998388	0	0	1	0	0
rs9998471	0	0	0	1	0
rs9998484	0	0	1	0	0
rs9998489	0	0	0	1	0
rs9998502	0	0	1	0	0
rs9998504	0	0	0	1	0
rs9998507	0	1	0	0	0
rs9998519	0	1	0	0	0
rs9998531	0	1	0	0	0
rs9998542	0	0	1	0	0
rs9998544	0	1	0	0	0
rs9998583	0	0	0	1	0
rs9998663	0	1	0	0	0
rs9998677	0	0	1	0	0
rs9998683	0	0	0	1	0
rs9998721	0	0	1	0	0
rs9998752	0	0	1	0	0
rs9998765	0	1	0	0	0
rs9998770	0	0	1	0	0
rs9998788	0	0	0	1	0
rs9998799	0	0	0	1	0
rs9998835	0	1	0	0	0
rs9998898	0	0	0	1	0
rs9998975	0	0	0	1	0
rs9998981	0	0	0	1	0
rs9999001	0	1	0	0	0
rs9999010	0	0	1	0	0
rs9999021	0	1	0	0	0
rs9999035	0	0	0	1	0
rs9999118	0	0	0	1	0
rs9999192	0	0	0	1	0
rs9999268	0	1	0	0	0
rs9999308	0	0	1	0	0
rs9999316	0	0	0	1	0
rs9999336	0	0	0	1	0
rs9999373	0	0	0	1	0
rs9999403	0	1	0	0	0
rs9999422	0	0	0	1	0
rs9999544	0	0	0	1	0
rs9999554	0	1	0	0	0
rs9999559	0	0	0	1	0
rs9999628	0	0	0	1	0
rs9999630	0	1	0	0	0
rs9999697	1	0	0	0	0
rs9999702	0	0	0	1	0
rs9999781	0	1	0	0	0
rs9999803	0	0	1	0	0
rs9999831	0	0	0	1	0
rs9999890	0	1	0	0	0
rs9999894	0	0	0	1	0
rs9999953	0	1	0	0	0
rs9999960	0	0	0	1	0
rs9999981	0	0	0	1	0
rs10000033	0	0	0	1	0
rs10000036	0	0	0	1	0
rs10000093	0	0	1	0	0
rs10000180	0	0	0	1	0
rs10000296	0	0	1	0	0
rs10000398	1	0	0	0	0
rs10000445	0	0	0	1	0
rs10000446	0	0	0	1	0
rs10000463	0	1	0	0	0
rs10000467	0	0	1	0	0
rs10000485	0	0	0	1	0
rs10000519	0	1	0	0	0
rs10000527	0	1	0	0	0
rs10000533	0	1	0	0	0
rs10000558	0	1	0	0	0
rs10000576	0	0	0	1	0
rs10000582	0	1	0	0	0
rs10000597	0	0	0	1	0
rs10000645	0	0	0	1	0
rs10000702	0	0	1	0	0
rs10000708	0	0	0	1	0
rs10000752	0	0	0	1	0
rs10000777	0	0	0	1	0
rs10000779	0	0	0	1	0
rs10000784	0	1	0	0	0
rs10000801	0	0	0	1	0
rs10000812	0	0	0	1	0
rs10000857	0	0	0	1	0
rs10000869	0	0	1	0	0
rs10000895	0	0	0	1	0
rs10000897	1	0	0	0	0
rs10000906	0	0	0	1	0
rs10000919	0	0	0	1	0
rs10000953	0	0	0	1	0
rs10000957	0	0	0	1	0
rs10001006	0	1	0	0	0
rs10001032	0	1	0	0	0
rs10001036	0	1	0	0	0
rs10001043	0	0	0	1	0
rs10001106	0	0	0	1	0
rs10001115	0	0	0	1	0
rs10001146	0	0	0	1	0
rs10001162	0	1	0	0	0
rs10001169	0	0	1	0	0
rs10001171	0	0	1	0	0
rs10001180	0	0	0	1	0
rs10001209	0	0	0	1	0
rs10001221	0	0	1	0	0
rs10001247	0	0	0	1	0
rs10001391	0	0	0	1	0
rs10001426	0	1	0	0	0
rs10001432	0	0	1	0	0
rs10001480	0	1	0	0	0
rs10001516	0	0	0	1	0
rs10001520	0	0	0	1	0
rs10001601	0	0	0	1	0
rs10001602	0	0	0	1	0
rs10001608	0	0	0	1	0
rs10001622	0	0	0	1	0
rs10001694	0	1	0	0	0
rs10001721	0	1	0	0	0
rs10001766	0	0	0	1	0
rs10001793	0	0	0	1	0
rs10001814	0	1	0	0	0
rs10001857	0	0	0	1	0
rs10001926	0	0	0	1	0
rs10001962	0	0	1	0	0
rs10001975	1	0	0	0	0
rs10002054	0	0	0	1	0
rs10002065	1	0	0	0	0
rs10002068	0	0	0	1	0
rs10002070	0	1	0	0	0
rs10002090	0	0	0	1	0
rs10002145	0	0	0	1	0
rs10002146	0	1	0	0	0
rs10002151	0	0	0	1	0
rs10002158	0	1	0	0	0
rs10002237	0	0	0	1	0
rs10002255	0	0	0	1	0
rs10002332	0	0	0	1	0
rs10002338	0	0	0	1	0
rs10002348	0	0	1	0	0
rs10002371	0	1	0	0	0
rs10002407	0	1	0	0	0
rs10002446	0	0	0	1	0
rs10002519	0	1	0	0	0
rs10002534	0	0	0	1	0
rs10002538	0	0	1	0	0
rs10002577	0	0	0	1	0
rs10002583	0	0	0	1	0
rs10002609	0	0	0	1	0
rs10002614	0	1	0	0	0
rs10002634	0	0	0	1	0
rs10002653	0	1	0	0	0
rs10002692	0	0	0	1	0
rs10002727	0	1	0	0	0
rs10002743	0	1	0	0	0
rs10002758	0	1	0	0	0
rs10002821	1	0	0	0	0
rs10002829	0	0	0	1	0
rs10002852	0	0	0	1	0
rs10002938	0	0	0	1	0
rs10002984	0	1	0	0	0
rs10003001	0	1	0	0	0
rs10003009	0	0	0	1	0
rs10003058	0	0	0	1	0
rs10003075	0	1	0	0	0
rs10003088	0	0	0	1	0
rs10003142	0	0	0	1	0
rs10003145	0	0	0	1	0
rs10003216	0	1	0	0	0
rs10003220	0	0	0	1	0
rs10003241	0	1	0	0	0
rs10003252	0	0	0	1	0
rs10003259	0	1	0	0	0
rs10003295	0	0	0	1	0
rs10003308	0	1	0	0	0
rs10003310	0	0	1	0	0
rs10003317	0	0	0	1	0
rs10003319	0	0	0	1	0
rs10003337	0	0	0	1	0
rs10003447	1	0	0	0	0
rs10003452	0	1	0	0	0
rs10003489	0	0	0	1	0
rs10003497	0	0	0	1	0
rs10003556	0	1	0	0	0
rs10003640	0	0	0	1	0
rs10003662	0	0	0	1	0
rs10003673	0	1	0	0	0
rs10003732	0	0	0	1	0
rs10003756	0	1	0	0	0
rs10003765	0	0	0	1	0
rs10003772	0	1	0	0	0
rs10003775	0	0	1	0	0
rs10003805	0	0	0	1	0
rs10003827	0	0	0	1	0
rs10003838	0	0	0	1	0
rs10003841	0	0	1	0	0
rs10003864	0	1	0	0	0
rs10003892	0	0	1	0	0
rs10003907	0	0	0	1	0
rs10003909	0	1	0	0	0
rs10003996	0	0	1	0	0
rs10004009	0	0	0	1	0
rs10004074	0	0	0	1	0
rs10004109	0	1	0	0	0
rs10004119	0	0	1	0	0
rs10004178	0	0	0	1	0
rs10004184	0	0	0	1	0
rs10004283	0	1	0	0	0
rs10004319	0	1	0	0	0
rs10004322	0	0	0	1	0
rs10004367	0	0	0	1	0
rs10004406	0	0	0	1	0
rs10004408	0	0	0	1	0
rs10004431	0	0	0	1	0
rs10004432	0	1	0	0	0
rs10004440	0	0	0	1	0
rs10004506	0	0	0	1	0
rs10004539	0	1	0	0	0
rs10004607	0	0	0	1	0
rs10004612	0	0	0	1	0
rs10004667	0	1	0	0	0
rs10004712	0	1	0	0	0
rs10004740	1	0	0	0	0
rs10004849	0	0	0	1	0
rs10004947	0	1	0	0	0
rs10004975	0	0	0	1	0
rs10004986	0	0	0	1	0
rs10004994	0	0	0	1	0
rs10005000	0	1	0	0	0
rs10005031	0	0	1	0	0
rs10005065	0	0	1	0	0
rs10005115	1	0	0	0	0
rs10005200	1	0	0	0	0
rs10005203	0	0	0	1	0
rs10005222	0	0	1	0	0
rs10005226	0	1	0	0	0
rs10005228	0	0	1	0	0
rs10005240	0	0	0	1	0
rs10005250	0	0	1	0	0
rs10005255	1	0	0	0	0
rs10005314	0	0	0	1	0
rs10005320	0	0	0	1	0
rs10005351	0	0	0	1	0
rs10005398	0	0	1	0	0
rs10005459	0	0	0	1	0
rs10005473	0	0	0	1	0
rs10005478	0	0	0	1	0
rs10005526	0	0	0	1	0
rs10005537	0	0	0	1	0
rs10005559	0	0	1	0	0
rs10005657	0	0	0	1	0
rs10005663	0	0	0	1	0
rs10005684	0	1	0	0	0
rs10005697	1	0	0	0	0
rs10005817	1	0	0	0	0
rs10005839	1	0	0	0	0
rs10005849	0	1	0	0	0
rs10005931	0	1	0	0	0
rs10005961	0	0	1	0	0
rs10006036	0	1	0	0	0
rs10006164	0	0	0	1	0
rs10006215	0	0	0	1	0
rs10006228	0	0	0	1	0
rs10006242	0	0	0	1	0
rs10006250	0	1	0	0	0
rs10006303	0	1	0	0	0
rs10006308	0	1	0	0	0
rs10006362	1	0	0	0	0
rs10006372	0	0	0	1	0
rs10006373	1	0	0	0	0
rs10006421	0	0	0	1	0
rs10006543	0	0	0	1	0
rs10006675	0	0	0	1	0
rs10006676	0	0	0	1	0
rs10006700	0	1	0	0	0
rs10006740	0	0	0	1	0
rs10006749	0	1	0	0	0
rs10006755	0	1	0	0	0
rs10006760	0	0	0	1	0
rs10006782	1	0	0	0	0
rs10006805	0	1	0	0	0
rs10006854	0	1	0	0	0
rs10006928	0	0	0	1	0
rs10006944	0	0	0	1	0
rs10006954	0	0	1	0	0
rs10007001	0	0	0	1	0
rs10007031	0	0	0	1	0
rs10007055	0	0	0	1	0
rs10007101	0	0	0	1	0
rs10007119	1	0	0	0	0
rs10007177	0	0	1	0	0
rs10007223	1	0	0	0	0
rs10007247	0	0	0	1	0
rs10007268	0	1	0	0	0
rs10007330	0	0	0	1	0
rs10007398	1	0	0	0	0
rs10007460	0	1	0	0	0
rs10007469	0	1	0	0	0
rs10007480	0	1	0	0	0
rs10007556	0	0	0	1	0
rs10007582	0	0	0	1	0
rs10007654	0	1	0	0	0
rs10007735	0	1	0	0	0
rs10007748	0	0	0	1	0
rs10007752	0	0	0	1	0
rs10007754	0	1	0	0	0
rs10007918	0	0	0	1	0
rs10007957	0	0	0	1	0
rs10007967	0	0	0	1	0
rs10007978	0	0	0	1	0
rs10008013	0	0	0	1	0
rs10008035	0	1	0	0	0
rs10008052	0	0	0	1	0
rs10008057	0	0	0	1	0
rs10008093	0	0	0	1	0
rs10008163	0	0	0	1	0
rs10008165	0	1	0	0	0
rs10008223	0	0	0	1	0
rs10008238	0	1	0	0	0
rs10008241	0	1	0	0	0
rs10008250	0	0	0	1	0
rs10008277	0	0	0	1	0
rs10008305	1	0	0	0	0
rs10008356	0	0	0	1	0
rs10008458	0	0	0	1	0
rs10008502	1	0	0	0	0
rs10008517	0	0	0	1	0
rs10008521	0	0	0	1	0
rs10008522	0	0	0	1	0
rs10008618	1	0	0	0	0
rs10008642	0	0	0	1	0
rs10008708	1	0	0	0	0
rs10008723	0	1	0	0	0
rs10008744	1	0	0	0	0
rs10008799	0	0	0	1	0
rs10008814	0	1	0	0	0
rs10008868	0	0	1	0	0
rs10008927	0	0	0	1	0
rs10008934	0	0	0	1	0
rs10009058	0	0	0	1	0
rs10009082	0	0	0	1	0
rs10009120	0	1	0	0	0
rs10009152	0	0	0	1	0
rs10009161	0	1	0	0	0
rs10009229	1	0	0	0	0
rs10009241	0	0	0	1	0
rs10009260	0	0	0	1	0
rs10009283	0	0	1	0	0
rs10009312	0	1	0	0	0
rs10009331	0	0	0	1	0
rs10009350	0	1	0	0	0
rs10009382	0	1	0	0	0
rs10009493	0	0	0	1	0
rs10009528	0	1	0	0	0
rs10009543	0	0	0	1	0
rs10009567	0	1	0	0	0
rs10009657	0	1	0	0	0
rs10009693	0	0	0	1	0
rs10009784	0	0	0	1	0
rs10009823	0	0	0	1	0
rs10009824	0	0	0	1	0
rs10009829	0	0	1	0	0
rs10009844	0	1	0	0	0
rs10009854	0	1	0	0	0
rs10009866	0	0	0	1	0
rs10009942	0	1	0	0	0
rs10009954	0	0	0	1	0
rs10009961	0	0	0	1	0
rs10009968	0	0	0	1	0
rs10009979	0	0	0	1	0
rs10009993	0	1	0	0	0
rs10010011	0	1	0	0	0
rs10010033	0	0	0	1	0
rs10010063	0	0	0	1	0
rs10010131	0	1	0	0	0
rs10010139	0	1	0	0	0
rs10010142	1	0	0	0	0
rs10010151	0	1	0	0	0
rs10010155	1	0	0	0	0
rs10010161	0	0	0	1	0
rs10010172	0	0	0	1	0
rs10010189	0	0	0	1	0
rs10010212	0	0	0	1	0
rs10010229	0	0	1	0	0
rs10010296	0	0	0	1	0
rs10010297	0	1	0	0	0
rs10010307	0	0	0	1	0
rs10010330	0	0	1	0	0
rs10010334	0	0	0	1	0
rs10010340	0	0	0	1	0
rs10010341	0	0	0	1	0
rs10010358	0	0	1	0	0
rs10010393	0	1	0	0	0
rs10010404	0	0	1	0	0
rs10010418	0	0	0	1	0
rs10010485	0	0	0	1	0
rs10010544	0	0	0	1	0
rs10010551	0	1	0	0	0
rs10010589	0	0	0	1	0
rs10010594	0	0	0	1	0
rs10010610	0	0	0	1	0
rs10010621	0	1	0	0	0
rs10010631	0	1	0	0	0
rs10010659	0	0	0	1	0
rs10010670	0	1	0	0	0
rs10010672	0	0	1	0	0
rs10010682	0	1	0	0	0
rs10010715	0	1	0	0	0
rs10010729	0	0	1	0	0
rs10010733	0	1	0	0	0
rs10010751	0	1	0	0	0
rs10010762	0	1	0	0	0
rs10010787	0	1	0	0	0
rs10010932	0	1	0	0	0
rs10010952	0	1	0	0	0
rs10010956	1	0	0	0	0
rs10010985	0	1	0	0	0
rs10011004	0	0	0	1	0
rs10011010	0	0	0	1	0
rs10011088	0	1	0	0	0
rs10011096	0	0	0	1	0
rs10011106	0	0	0	1	0
rs10011127	1	0	0	0	0
rs10011142	0	0	0	1	0
rs10011154	0	0	0	1	0
rs10011188	0	0	0	1	0
rs10011250	0	1	0	0	0
rs10011270	0	0	0	1	0
rs10011291	0	0	0	1	0
rs10011321	1	0	0	0	0
rs10011322	0	0	0	1	0
rs10011390	0	1	0	0	0
rs10011429	0	1	0	0	0
rs10011435	0	0	0	1	0
rs10011453	0	0	0	1	0
rs10011469	0	1	0	0	0
rs10011549	0	0	0	1	0
rs10011580	0	1	0	0	0
rs10011615	0	0	0	1	0
rs10011621	0	1	0	0	0
rs10011739	0	0	0	1	0
rs10011749	0	0	0	1	0
rs10011751	0	0	0	1	0
rs10011791	0	0	0	1	0
rs10011927	0	0	0	1	0
rs10011946	0	0	0	1	0
rs10011953	0	0	0	1	0
rs10011966	1	0	0	0	0
rs10011996	0	0	0	1	0
rs10011998	0	1	0	0	0
rs10012022	0	0	1	0	0
rs10012074	0	0	0	1	0
rs10012096	0	0	0	1	0
rs10012184	0	0	0	1	0
rs10012194	0	0	0	1	0
rs10012268	0	0	0	1	0
rs10012288	0	0	0	1	0
rs10012349	0	0	0	1	0
rs10012362	0	1	0	0	0
rs10012379	0	0	0	1	0
rs10012382	0	0	0	1	0
rs10012425	0	0	0	1	0
rs10012449	1	0	0	0	0
rs10012463	0	0	0	1	0
rs10012465	0	0	0	1	0
rs10012506	0	0	0	1	0
rs10012516	0	1	0	0	0
rs10012557	0	0	0	1	0
rs10012610	0	0	0	1	0
rs10012636	0	0	0	1	0
rs10012664	0	0	0	1	0
rs10012679	0	0	0	1	0
rs10012693	0	0	0	1	0
rs10012783	0	0	0	1	0
rs10012793	1	0	0	0	0
rs10012811	0	0	0	1	0
rs10012814	0	0	0	1	0
rs10012818	0	0	0	1	0
rs10012837	0	0	0	1	0
rs10012849	0	0	0	1	0
rs10012858	0	0	1	0	0
rs10012863	0	0	1	0	0
rs10012894	0	0	0	1	0
rs10012923	0	1	0	0	0
rs10012946	0	1	0	0	0
rs10012950	0	0	0	1	0
rs10013026	0	1	0	0	0
rs10013039	0	1	0	0	0
rs10013080	0	0	0	1	0
rs10013154	0	1	0	0	0
rs10013173	0	1	0	0	0
rs10013180	0	0	0	1	0
rs10013222	0	0	0	1	0
rs10013230	0	0	0	1	0
rs10013234	0	0	0	1	0
rs10013266	0	1	0	0	0
rs10013267	0	0	0	1	0
rs10013288	0	1	0	0	0
rs10013302	0	0	0	1	0
rs10013329	0	1	0	0	0
rs10013402	0	0	0	1	0
rs10013555	0	0	0	1	0
rs10013589	0	0	0	1	0
rs10013605	0	0	0	1	0
rs10013686	0	1	0	0	0
rs10013736	0	0	1	0	0
rs10013748	0	0	0	1	0
rs10013766	0	0	0	1	0
rs10013794	0	0	0	1	0
rs10013829	0	0	0	1	0
rs10013840	0	0	1	0	0
rs10013856	0	1	0	0	0
rs10013858	0	1	0	0	0
rs10013990	0	0	0	1	0
rs10014018	0	1	0	0	0
rs10014055	0	0	0	1	0
rs10014119	0	1	0	0	0
rs10014123	0	1	0	0	0
rs10014175	0	1	0	0	0
rs10014211	0	1	0	0	0
rs10014299	0	1	0	0	0
rs10014340	0	0	0	1	0
rs10014402	0	0	0	1	0
rs10014404	0	0	0	1	0
rs10014408	0	1	0	0	0
rs10014420	0	0	0	1	0
rs10014438	0	0	0	1	0
rs10014465	1	0	0	0	0
rs10014466	1	0	0	0	0
rs10014474	0	0	1	0	0
rs10014487	0	0	0	1	0
rs10014493	0	1	0	0	0
rs10014552	0	0	0	1	0
rs10014571	0	1	0	0	0
rs10014591	0	1	0	0	0
rs10014685	0	1	0	0	0
rs10014698	0	0	0	1	0
rs10014726	0	0	0	1	0
rs10014763	0	1	0	0	0
rs10014781	1	0	0	0	0
rs10014782	0	0	1	0	0
rs10014815	1	0	0	0	0
rs10014899	0	0	0	1	0
rs10014957	0	0	0	1	0
rs10015008	0	0	1	0	0
rs10015010	0	1	0	0	0
rs10015044	0	0	0	1	0
rs10015081	0	0	0	1	0
rs10015087	0	0	0	1	0
rs10015220	0	1	0	0	0
rs10015221	0	0	0	1	0
rs10015223	0	0	0	1	0
rs10015273	0	0	0	1	0
rs10015284	0	0	1	0	0
rs10015288	0	1	0	0	0
rs10015307	0	0	0	1	0
rs10015351	0	0	0	1	0
rs10015352	0	1	0	0	0
rs10015403	0	0	0	1	0
rs10015419	0	0	0	1	0
rs10015425	0	0	0	1	0
rs10015477	0	1	0	0	0
rs10015494	0	0	0	1	0
rs10015508	0	1	0	0	0
rs10015544	0	1	0	0	0
rs10015607	0	0	0	1	0
rs10015630	0	0	0	1	0
rs10015634	0	0	0	1	0
rs10015636	0	0	0	1	0
rs10015645	0	0	0	1	0
rs10015665	0	1	0	0	0
rs10015691	1	0	0	0	0
rs10015747	0	1	0	0	0
rs10015872	0	0	0	1	0
rs10015880	0	1	0	0	0
rs10015888	0	0	0	1	0
rs10015914	0	0	1	0	0
rs10015916	0	0	0	1	0
rs10015919	0	1	0	0	0
rs10015921	0	0	0	1	0
rs10016025	0	0	0	1	0
rs10016059	0	0	0	1	0
rs10016081	0	0	0	1	0
rs10016105	0	0	0	1	0
rs10016129	0	0	0	1	0
rs10016136	0	1	0	0	0
rs10016147	0	0	0	1	0
rs10016156	0	0	0	1	0
rs10016157	0	1	0	0	0
rs10016184	0	1	0	0	0
rs10016206	0	0	0	1	0
rs10016224	0	0	0	1	0
rs10016301	0	0	0	1	0
rs10016309	0	0	0	1	0
rs10016364	0	0	0	1	0
rs10016452	0	0	0	1	0
rs10016585	0	0	0	1	0
rs10016635	0	0	0	1	0
rs10016755	1	0	0	0	0
rs10016794	1	0	0	0	0
rs10016847	0	1	0	0	0
rs10016867	0	0	0	1	0
rs10016872	0	0	0	1	0
rs10016900	0	0	0	1	0
rs10016935	1	0	0	0	0
rs10017003	0	0	0	1	0
rs10017012	0	0	1	0	0
rs10017067	0	0	0	1	0
rs10017071	0	0	0	1	0
rs10017119	0	0	0	1	0
rs10017176	0	1	0	0	0
rs10017186	0	0	0	1	0
rs10017210	0	0	0	1	0
rs10017278	0	0	0	1	0
rs10017411	0	1	0	0	0
rs10017436	0	0	0	1	0
rs10017441	0	0	0	1	0
rs10017447	0	0	0	1	0
rs10017466	0	0	0	1	0
rs10017523	0	1	0	0	0
rs10017549	0	0	1	0	0
rs10017576	0	0	0	1	0
rs10017582	0	0	0	1	0
rs10017757	0	0	0	1	0
rs10017765	0	0	0	1	0
rs10017768	0	1	0	0	0
rs10017772	0	1	0	0	0
rs10017776	0	1	0	0	0
rs10017783	0	0	0	1	0
rs10017793	0	0	0	1	0
rs10017855	0	0	0	1	0
rs10017912	0	0	0	1	0
rs10017931	0	0	0	1	0
rs10017964	0	1	0	0	0
rs10018037	0	0	0	1	0
rs10018087	0	0	0	1	0
rs10018094	0	0	0	1	0
rs10018203	0	1	0	0	0
rs10018300	0	0	0	1	0
rs10018350	0	1	0	0	0
rs10018437	0	1	0	0	0
rs10018486	0	0	0	1	0
rs10018490	0	0	0	1	0
rs10018501	0	0	0	1	0
rs10018521	0	1	0	0	0
rs10018565	0	1	0	0	0
rs10018567	0	1	0	0	0
rs10018588	1	0	0	0	0
rs10018639	0	1	0	0	0
rs10018649	0	0	0	1	0
rs10018711	0	0	0	1	0
rs10018774	0	0	0	1	0
rs10018786	0	0	0	1	0
rs10018844	0	0	0	1	0
rs10018859	1	0	0	0	0
rs10018881	0	1	0	0	0
rs10018882	0	0	0	1	0
rs10018897	0	1	0	0	0
rs10018914	0	0	0	1	0
rs10018947	0	0	0	1	0
rs10018949	0	1	0	0	0
rs10018977	0	0	0	1	0
rs10019009	0	0	0	1	0
rs10019099	0	1	0	0	0
rs10019102	1	0	0	0	0
rs10019133	1	0	0	0	0
rs10019149	1	0	0	0	0
rs10019207	0	0	0	1	0
rs10019220	0	1	0	0	0
rs10019237	0	0	0	1	0
rs10019242	0	0	0	1	0
rs10019258	0	1	0	0	0
rs10019264	1	0	0	0	0
rs10019267	0	0	0	1	0
rs10019280	0	0	0	1	0
rs10019303	0	1	0	0	0
rs10019311	0	0	0	1	0
rs10019423	0	0	0	1	0
rs10019464	0	0	1	0	0
rs10019469	0	0	0	1	0
rs10019481	0	0	1	0	0
rs10019506	0	0	0	1	0
rs10019555	0	1	0	0	0
rs10019621	1	0	0	0	0
rs10019712	0	0	0	1	0
rs10019713	1	0	0	0	0
rs10019822	1	0	0	0	0
rs10019871	0	1	0	0	0
rs10019885	0	0	0	1	0
rs10019896	0	0	0	1	0
rs10019922	1	0	0	0	0
rs10019969	0	0	0	1	0
rs10019975	0	0	1	0	0
rs10019985	0	0	0	1	0
rs10020068	0	0	1	0	0
rs10020092	0	1	0	0	0
rs10020179	0	0	0	1	0
rs10020185	0	1	0	0	0
rs10020229	0	0	0	1	0
rs10020331	0	0	0	1	0
rs10020362	0	0	0	1	0
rs10020411	0	0	0	1	0
rs10020473	0	0	0	1	0
rs10020476	0	0	0	1	0
rs10020618	0	0	0	1	0
rs10020621	0	0	0	1	0
rs10020625	1	0	0	0	0
rs10020650	0	1	0	0	0
rs10020687	0	0	0	1	0
rs10020784	0	0	0	1	0
rs10020801	0	0	0	1	0
rs10020804	0	0	0	1	0
rs10020849	0	1	0	0	0
rs10020861	0	0	0	1	0
rs10020887	0	0	0	1	0
rs10020891	0	0	0	1	0
rs10020894	0	0	0	1	0
rs10020902	0	0	0	1	0
rs10020944	0	0	0	1	0
rs10020965	0	0	1	0	0
rs10021032	0	0	0	1	0
rs10021033	1	0	0	0	0
rs10021045	0	0	0	1	0
rs10021058	0	1	0	0	0
rs10021073	0	0	0	1	0
rs10021088	0	0	0	1	0
rs10021097	0	0	1	0	0
rs10021123	0	0	0	1	0
rs10021148	0	0	0	1	0
rs10021180	0	1	0	0	0
rs10021184	0	1	0	0	0
rs10021233	0	1	0	0	0
rs10021236	0	0	0	1	0
rs10021254	1	0	0	0	0
rs10021312	0	0	0	1	0
rs10021338	0	0	1	0	0
rs10021346	0	0	0	1	0
rs10021357	0	1	0	0	0
rs10021360	0	0	0	1	0
rs10021364	0	0	0	1	0
rs10021390	0	0	0	1	0
rs10021404	0	1	0	0	0
rs10021415	0	0	0	1	0
rs10021493	0	0	0	1	0
rs10021514	0	1	0	0	0
rs10021591	0	0	0	1	0
rs10021706	0	1	0	0	0
rs10021790	0	1	0	0	0
rs10021879	0	1	0	0	0
rs10021908	0	0	0	1	0
rs10021960	0	1	0	0	0
rs10021962	0	0	0	1	0
rs10021970	0	0	0	1	0
rs10021999	0	1	0	0	0
rs10022024	0	0	0	1	0
rs10022036	0	0	0	1	0
rs10022097	0	0	0	1	0
rs10022103	0	0	1	0	0
rs10022112	0	0	0	1	0
rs10022114	0	0	0	1	0
rs10022163	0	0	0	1	0
rs10022260	0	0	0	1	0
rs10022274	0	0	0	1	0
rs10022329	1	0	0	0	0
rs10022390	0	0	0	1	0
rs10022400	0	1	0	0	0
rs10022410	0	0	1	0	0
rs10022416	0	0	0	1	0
rs10022432	1	0	0	0	0
rs10022458	0	0	0	1	0
rs10022515	0	1	0	0	0
rs10022521	0	0	0	1	0
rs10022539	0	1	0	0	0
rs10022628	1	0	0	0	0
rs10022660	0	1	0	0	0
rs10022696	0	0	0	1	0
rs10022753	0	0	0	1	0
rs10022759	0	0	0	1	0
rs10022843	0	1	0	0	0
rs10022874	0	1	0	0	0
rs10022895	1	0	0	0	0
rs10022904	0	1	0	0	0
rs10022908	0	0	0	1	0
rs10022923	0	1	0	0	0
rs10022984	0	1	0	0	0
rs10023009	0	0	0	1	0
rs10023015	0	0	1	0	0
rs10023033	0	0	0	1	0
rs10023050	0	1	0	0	0
rs10023059	0	1	0	0	0
rs10023065	1	0	0	0	0
rs10023177	0	1	0	0	0
rs10023182	0	0	0	1	0
rs10023234	0	0	0	1	0
rs10023273	0	0	0	1	0
rs10023347	0	0	0	1	0
rs10023355	0	0	0	1	0
rs10023409	0	0	0	1	0
rs10023456	1	0	0	0	0
rs10023472	0	0	0	1	0
rs10023532	0	0	0	1	0
rs10023577	0	0	0	1	0
rs10023592	0	0	0	1	0
rs10023597	0	0	0	1	0
rs10023604	0	0	0	1	0
rs10023607	0	1	0	0	0
rs10023639	0	0	1	0	0
rs10023640	0	0	0	1	0
rs10023647	0	0	0	1	0
rs10023656	0	0	0	1	0
rs10023731	0	1	0	0	0
rs10023733	0	0	1	0	0
rs10023744	0	0	0	1	0
rs10023787	0	1	0	0	0
rs10023791	0	0	0	1	0
rs10023838	0	0	0	1	0
rs10023839	0	0	0	1	0
rs10023868	0	1	0	0	0
rs10023895	0	1	0	0	0
rs10023905	0	0	0	1	0
rs10023907	0	0	0	1	0
rs10023933	0	0	0	1	0
rs10023938	0	0	1	0	0
rs10023993	0	0	0	1	0
rs10024003	0	1	0	0	0
rs10024086	0	0	0	1	0
rs10024098	0	0	1	0	0
rs10024099	0	0	0	1	0
rs10024154	0	0	0	1	0
rs10024182	0	0	0	1	0
rs10024457	0	0	0	1	0
rs10024459	0	0	0	1	0
rs10024527	0	1	0	0	0
rs10024537	0	0	0	1	0
rs10024619	0	1	0	0	0
rs10024635	0	0	0	1	0
rs10024646	0	1	0	0	0
rs10024689	1	0	0	0	0
rs10024781	0	0	0	1	0
rs10024815	0	0	0	1	0
rs10024833	0	0	0	1	0
rs10024834	1	0	0	0	0
rs10024837	0	0	0	1	0
rs10024843	0	0	0	1	0
rs10024848	0	1	0	0	0
rs10024887	0	0	0	1	0
rs10024900	0	0	1	0	0
rs10024928	0	1	0	0	0
rs10024985	0	0	0	1	0
rs10025006	1	0	0	0	0
rs10025023	0	1	0	0	0
rs10025034	0	1	0	0	0
rs10025040	0	0	0	1	0
rs10025084	0	0	0	1	0
rs10025149	0	0	0	1	0
rs10025249	0	0	0	1	0
rs10025282	0	1	0	0	0
rs10025305	0	1	0	0	0
rs10025408	0	0	0	1	0
rs10025550	0	0	0	1	0
rs10025581	1	0	0	0	0
rs10025596	0	0	0	1	0
rs10025622	0	0	0	1	0
rs10025640	0	0	0	1	0
rs10025644	0	1	0	0	0
rs10025654	0	0	0	1	0
rs10025690	0	0	0	1	0
rs10025704	0	1	0	0	0
rs10025744	0	0	0	1	0
rs10025787	0	1	0	0	0
rs10025828	0	0	0	1	0
rs10025846	0	0	1	0	0
rs10025880	0	0	0	1	0
rs10025882	0	1	0	0	0
rs10025902	0	0	0	1	0
rs10025952	1	0	0	0	0
rs10025968	0	1	0	0	0
rs10026060	0	1	0	0	0
rs10026138	0	0	0	1	0
rs10026190	0	0	0	1	0
rs10026202	0	1	0	0	0
rs10026233	0	0	0	1	0
rs10026293	1	0	0	0	0
rs10026304	0	0	0	1	0
rs10026328	0	0	1	0	0
rs10026334	0	1	0	0	0
rs10026338	0	1	0	0	0
rs10026391	0	0	0	1	0
rs10026454	0	0	1	0	0
rs10026458	0	0	0	1	0
rs10026482	0	0	0	1	0
rs10026517	0	1	0	0	0
rs10026531	0	1	0	0	0
rs10026541	0	0	0	1	0
rs10026594	0	1	0	0	0
rs10026629	0	0	0	1	0
rs10026631	0	0	0	1	0
rs10026639	0	0	0	1	0
rs10026671	0	0	0	1	0
rs10026723	0	0	0	1	0
rs10026753	0	0	0	1	0
rs10026769	0	0	1	0	0
rs10026792	0	0	0	1	0
rs10026864	0	0	1	0	0
rs10026872	0	0	0	1	0
rs10026908	0	0	0	1	0
rs10026915	0	0	0	1	0
rs10026923	0	0	1	0	0
rs10026925	0	0	1	0	0
rs10026945	0	0	0	1	0
rs10027013	0	0	0	1	0
rs10027045	0	0	1	0	0
rs10027109	0	0	0	1	0
rs10027171	0	0	1	0	0
rs10027173	0	1	0	0	0
rs10027192	0	0	0	1	0
rs10027196	0	0	0	1	0
rs10027225	0	1	0	0	0
rs10027232	0	0	0	1	0
rs10027266	0	0	0	1	0
rs10027325	0	0	0	1	0
rs10027359	0	0	0	1	0
rs10027454	0	0	0	1	0
rs10027485	0	0	1	0	0
rs10027528	0	0	1	0	0
rs10027534	0	0	0	1	0
rs10027553	0	0	1	0	0
rs10027559	0	0	0	1	0
rs10027641	0	1	0	0	0
rs10027653	0	0	0	1	0
rs10027680	0	1	0	0	0
rs10027764	0	1	0	0	0
rs10027786	0	0	0	1	0
rs10027792	0	0	0	1	0
rs10027799	0	0	1	0	0
rs10027831	0	0	0	1	0
rs10027866	0	0	0	1	0
rs10027875	0	0	1	0	0
rs10027912	0	0	0	1	0
rs10027913	1	0	0	0	0
rs10027928	0	0	0	1	0
rs10027961	0	1	0	0	0
rs10027973	0	1	0	0	0
rs10027979	0	0	0	1	0
rs10027994	0	0	0	1	0
rs10028069	0	0	0	1	0
rs10028075	0	1	0	0	0
rs10028098	1	0	0	0	0
rs10028124	0	0	0	1	0
rs10028134	0	1	0	0	0
rs10028138	0	0	1	0	0
rs10028177	0	0	0	1	0
rs10028204	0	0	0	1	0
rs10028307	0	0	0	1	0
rs10028332	0	0	0	1	0
rs10028343	0	0	0	1	0
rs10028393	0	0	0	1	0
rs10028421	0	0	0	1	0
rs10028444	0	0	0	1	0
rs10028460	0	0	0	1	0
rs10028463	0	0	0	1	0
rs10028482	0	0	0	1	0
rs10028507	1	0	0	0	0
rs10028514	0	0	0	1	0
rs10028549	0	0	0	1	0
rs10028568	0	1	0	0	0
rs10028570	0	0	0	1	0
rs10028635	0	0	1	0	0
rs10028714	1	0	0	0	0
rs10028741	0	0	0	1	0
rs10028788	0	0	0	1	0
rs10028824	0	0	0	1	0
rs10028827	0	1	0	0	0
rs10028838	1	0	0	0	0
rs10028866	0	1	0	0	0
rs10028875	0	1	0	0	0
rs10028929	0	1	0	0	0
rs10028962	0	1	0	0	0
rs10028970	0	1	0	0	0
rs10028980	0	0	0	1	0
rs10028994	0	1	0	0	0
rs10028997	0	0	0	1	0
rs10029026	0	0	0	1	0
rs10029041	0	0	0	1	0
rs10029042	0	1	0	0	0
rs10029047	1	0	0	0	0
rs10029059	0	0	0	1	0
rs10029069	0	0	0	1	0
rs10029082	0	0	0	1	0
rs10029090	0	1	0	0	0
rs10029120	1	0	0	0	0
rs10029162	0	1	0	0	0
rs10029233	0	0	0	1	0
rs10029283	0	1	0	0	0
rs10029321	0	0	0	1	0
rs10029339	0	1	0	0	0
rs10029349	0	0	0	1	0
rs10029350	0	0	1	0	0
rs10029355	0	0	0	1	0
rs10029359	0	1	0	0	0
rs10029384	0	1	0	0	0
rs10029407	0	1	0	0	0
rs10029522	0	0	0	1	0
rs10029573	0	0	1	0	0
rs10029671	0	1	0	0	0
rs10029698	0	1	0	0	0
rs10029740	0	0	0	1	0
rs10029799	1	0	0	0	0
rs10029818	0	1	0	0	0
rs10029829	0	0	0	1	0
rs10029901	0	1	0	0	0
rs10029948	0	1	0	0	0
rs10029961	0	0	0	1	0
rs10029971	0	0	1	0	0
rs10029981	0	0	1	0	0
rs10030015	0	0	1	0	0
rs10030034	0	0	0	1	0
rs10030051	0	0	0	1	0
rs10030086	0	0	0	1	0
rs10030153	1	0	0	0	0
rs10030183	0	0	0	1	0
rs10030193	0	1	0	0	0
rs10030259	0	1	0	0	0
rs10030263	0	0	0	1	0
rs10030297	0	0	1	0	0
rs10030311	0	0	0	1	0
rs10030317	0	0	0	1	0
rs10030326	0	0	1	0	0
rs10030340	0	1	0	0	0
rs10030359	0	1	0	0	0
rs10030438	0	0	0	1	0
rs10030445	0	0	0	1	0
rs10030485	0	1	0	0	0
rs10030488	0	0	1	0	0
rs10030500	0	0	0	1	0
rs10030618	0	0	0	1	0
rs10030625	0	0	0	1	0
rs10030687	0	0	0	1	0
rs10030688	0	0	0	1	0
rs10030718	0	0	0	1	0
rs10030884	0	0	0	1	0
rs10030913	0	0	0	1	0
rs10030922	0	1	0	0	0
rs10030972	0	0	1	0	0
rs10030974	0	1	0	0	0
rs10031012	0	0	0	1	0
rs10031029	0	0	0	1	0
rs10031030	0	1	0	0	0
rs10031057	0	1	0	0	0
rs10031061	0	0	0	1	0
rs10031090	0	1	0	0	0
rs10031150	0	0	0	1	0
rs10031237	0	1	0	0	0
rs10031270	0	0	0	1	0
rs10031302	0	0	0	1	0
rs10031345	0	1	0	0	0
rs10031380	0	0	0	1	0
rs10031431	1	0	0	0	0
rs10031453	0	0	0	1	0
rs10031530	1	0	0	0	0
rs10031550	0	0	0	1	0
rs10031568	0	0	0	1	0
rs10031606	0	0	0	1	0
rs10031627	0	0	1	0	0
rs10031637	0	1	0	0	0
rs10031660	0	0	0	1	0
rs10031688	0	0	0	1	0
rs10031697	0	1	0	0	0
rs10031752	0	1	0	0	0
rs10031863	0	0	1	0	0
rs10031877	0	0	0	1	0
rs10031904	0	0	0	1	0
rs10031990	0	1	0	0	0
rs10032000	0	0	0	1	0
rs10032004	0	0	0	1	0
rs10032035	0	0	0	1	0
rs10032050	0	0	0	1	0
rs10032068	0	1	0	0	0
rs10032070	0	0	1	0	0
rs10032083	0	1	0	0	0
rs10032087	0	1	0	0	0
rs10032105	0	1	0	0	0
rs10032117	1	0	0	0	0
rs10032144	0	1	0	0	0
rs10032153	0	0	0	1	0
rs10032172	0	0	0	1	0
rs10032200	0	1	0	0	0
rs10032297	0	0	0	1	0
rs10032322	0	0	0	1	0
rs10032337	1	0	0	0	0
rs10032360	0	0	0	1	0
rs10032363	0	0	0	1	0
rs10032394	0	0	0	1	0
rs10032449	0	1	0	0	0
rs10032475	0	1	0	0	0
rs10032487	0	0	0	1	0
rs10032496	1	0	0	0	0
rs10032525	1	0	0	0	0
rs10032529	0	1	0	0	0
rs10032538	0	0	0	1	0
rs10032572	0	0	0	1	0
rs10032598	0	0	0	1	0
rs10032625	0	0	0	1	0
rs10032685	0	0	0	1	0
rs10032699	0	0	0	1	0
rs10032725	1	0	0	0	0
rs10032756	0	1	0	0	0
rs10032849	0	0	0	1	0
rs10032874	0	0	0	1	0
rs10032886	0	1	0	0	0
rs10032953	1	0	0	0	0
rs10032966	0	0	0	1	0
rs10032989	0	0	1	0	0
rs10033127	0	0	0	1	0
rs10033150	0	0	0	1	0
rs10033247	0	0	1	0	0
rs10033283	0	1	0	0	0
rs10033294	0	1	0	0	0
rs10033305	1	0	0	0	0
rs10033399	0	0	0	1	0
rs10033403	0	0	0	1	0
rs10033412	0	0	0	1	0
rs10033534	1	0	0	0	0
rs10033612	0	1	0	0	0
rs10033628	0	0	0	1	0
rs10033666	0	0	1	0	0
rs10033727	0	0	1	0	0
rs10033742	0	0	0	1	0
rs10033751	0	0	0	1	0
rs10033767	0	0	0	1	0
rs10033784	0	0	0	1	0
rs10033819	0	0	0	1	0
rs10033825	0	1	0	0	0
rs10033849	0	0	0	1	0
rs10033880	0	0	1	0	0
rs10033899	0	0	1	0	0
rs10033903	0	0	0	1	0
rs10033927	0	0	0	1	0
rs10033951	0	1	0	0	0
rs10033966	0	0	0	1	0
rs10034082	0	0	0	1	0
rs10034108	0	0	1	0	0
rs10034123	0	0	0	1	0
rs10034154	0	0	0	1	0
rs10034188	0	0	0	1	0
rs10034208	0	0	0	1	0
rs10034250	0	0	0	1	0
rs10034271	0	1	0	0	0
rs10034278	0	0	0	1	0
rs10034345	0	0	0	1	0
rs10034395	0	0	0	1	0
rs10034419	0	0	0	1	0
rs10034428	0	1	0	0	0
rs10034439	0	0	0	1	0
rs10034457	1	0	0	0	0
rs10034533	0	0	0	1	0
rs10034541	0	1	0	0	0
rs10034556	0	1	0	0	0
rs10034589	0	1	0	0	0
rs10034593	0	0	0	1	0
rs10034610	0	0	0	1	0
rs10034637	0	0	0	1	0
rs10034650	0	0	0	1	0
rs10034669	1	0	0	0	0
rs10034690	0	0	0	1	0
rs10034743	0	0	0	1	0
rs10034755	0	0	0	1	0
rs10034756	0	0	0	1	0
rs10034773	0	1	0	0	0
rs10034803	0	0	1	0	0
rs10034829	0	0	0	1	0
rs10034889	0	0	0	1	0
rs10034926	0	0	0	1	0
rs10035018	0	0	0	1	0
rs10035054	0	0	0	1	0
rs10035072	0	1	0	0	0
rs10035086	0	0	0	1	0
rs10035113	0	0	0	0	1
rs10035181	0	0	0	1	0
rs10035201	0	0	0	1	0
rs10035207	0	0	1	0	0
rs10035236	0	0	0	1	0
rs10035273	0	0	0	1	0
rs10035276	1	0	0	0	0
rs10035292	0	0	1	0	0
rs10035301	0	0	0	1	0
rs10035358	0	0	0	1	0
rs10035363	0	0	0	1	0
rs10035381	0	0	0	1	0
rs10035428	0	1	0	0	0
rs10035435	0	0	0	1	0
rs10035440	0	0	0	1	0
rs10035475	0	0	0	1	0
rs10035480	0	0	0	1	0
rs10035487	0	0	1	0	0
rs10035488	0	0	0	1	0
rs10035498	0	0	0	1	0
rs10035564	0	0	0	1	0
rs10035607	0	0	0	1	0
rs10035629	0	0	0	1	0
rs10035663	0	1	0	0	0
rs10035701	1	0	0	0	0
rs10035728	0	0	0	1	0
rs10035757	0	0	0	1	0
rs10035882	0	0	0	1	0
rs10035906	0	0	0	1	0
rs10035965	0	0	0	1	0
rs10035977	0	0	0	1	0
rs10035979	0	0	0	1	0
rs10035990	0	0	0	1	0
rs10036009	0	0	0	1	0
rs10036061	0	0	0	1	0
rs10036065	0	0	0	1	0
rs10036141	0	0	0	1	0
rs10036171	0	0	1	0	0
rs10036176	0	0	1	0	0
rs10036177	0	0	1	0	0
rs10036208	1	0	0	0	0
rs10036246	0	0	0	1	0
rs10036264	0	0	0	1	0
rs10036291	0	0	0	1	0
rs10036293	0	1	0	0	0
rs10036343	0	0	1	0	0
rs10036358	0	1	0	0	0
rs10036376	0	0	0	1	0
rs10036396	0	0	0	1	0
rs10036404	0	0	0	1	0
rs10036411	0	0	0	1	0
rs10036420	0	0	0	0	1
rs10036423	0	0	0	1	0
rs10036480	0	0	0	1	0
rs10036491	0	0	0	1	0
rs10036519	0	0	0	1	0
rs10036532	0	0	0	1	0
rs10036568	0	0	0	0	1
rs10036611	0	0	0	1	0
rs10036622	0	0	0	1	0
rs10036642	0	0	0	0	1
rs10036647	0	1	0	0	0
rs10036649	0	1	0	0	0
rs10036675	0	0	1	0	0
rs10036676	0	0	0	1	0
rs10036760	0	0	0	1	0
rs10036768	0	0	0	1	0
rs10036776	0	0	0	1	0
rs10036779	0	0	0	1	0
rs10036780	0	0	0	1	0
rs10036822	0	0	0	1	0
rs10036849	0	0	1	0	0
rs10036856	0	0	0	0	1
rs10036858	0	0	0	1	0
rs10036915	0	0	0	1	0
rs10036966	0	1	0	0	0
rs10036981	0	0	0	1	0
rs10037009	0	0	0	1	0
rs10037033	0	0	1	0	0
rs10037055	0	0	0	1	0
rs10037105	0	0	0	1	0
rs10037110	0	0	0	1	0
rs10037161	0	0	0	0	1
rs10037252	0	0	0	1	0
rs10037264	0	0	0	1	0
rs10037309	0	0	0	1	0
rs10037337	0	0	0	1	0
rs10037357	0	0	1	0	0
rs10037362	0	0	0	1	0
rs10037440	0	0	0	1	0
rs10037468	1	0	0	0	0
rs10037490	0	0	1	0	0
rs10037528	0	1	0	0	0
rs10037561	1	0	0	0	0
rs10037593	0	0	0	1	0
rs10037715	0	1	0	0	0
rs10037722	0	1	0	0	0
rs10037731	0	0	0	1	0
rs10037733	0	0	1	0	0
rs10037757	0	0	0	1	0
rs10037762	0	1	0	0	0
rs10037766	0	0	0	1	0
rs10037781	0	0	0	1	0
rs10037932	0	0	0	1	0
rs10037947	0	0	0	1	0
rs10037955	0	0	0	1	0
rs10037990	0	1	0	0	0
rs10038067	0	0	0	1	0
rs10038069	0	0	0	1	0
rs10038082	0	0	0	1	0
rs10038101	0	0	0	1	0
rs10038115	0	0	0	1	0
rs10038136	0	1	0	0	0
rs10038167	0	0	0	1	0
rs10038174	0	0	0	1	0
rs10038210	0	0	0	1	0
rs10038212	0	0	0	1	0
rs10038237	0	0	0	1	0
rs10038253	0	1	0	0	0
rs10038280	0	1	0	0	0
rs10038284	0	0	0	1	0
rs10038339	0	0	0	1	0
rs10038376	0	0	0	1	0
rs10038406	0	0	0	1	0
rs10038517	0	1	0	0	0
rs10038524	0	0	0	0	1
rs10038542	0	0	0	1	0
rs10038554	0	0	0	1	0
rs10038556	0	0	1	0	0
rs10038562	0	0	0	1	0
rs10038574	0	0	0	1	0
rs10038583	0	1	0	0	0
rs10038594	0	0	0	1	0
rs10038609	0	1	0	0	0
rs10038684	0	0	0	1	0
rs10038757	0	1	0	0	0
rs10038953	0	1	0	0	0
rs10038962	0	0	0	1	0
rs10038969	0	0	0	1	0
rs10038993	0	0	0	1	0
rs10039000	0	0	0	1	0
rs10039049	0	0	0	1	0
rs10039101	0	0	0	1	0
rs10039135	0	0	0	1	0
rs10039173	0	0	0	1	0
rs10039212	0	0	1	0	0
rs10039241	0	0	0	1	0
rs10039280	0	0	0	1	0
rs10039283	0	0	0	1	0
rs10039314	0	1	0	0	0
rs10039337	0	0	0	1	0
rs10039389	0	1	0	0	0
rs10039397	0	1	0	0	0
rs10039402	0	0	1	0	0
rs10039406	0	0	0	0	1
rs10039413	0	1	0	0	0
rs10039418	0	0	0	1	0
rs10039470	0	0	0	1	0
rs10039490	0	0	0	1	0
rs10039509	0	0	0	1	0
rs10039510	0	1	0	0	0
rs10039525	0	0	1	0	0
rs10039536	0	0	0	1	0
rs10039551	0	0	0	1	0
rs10039575	0	0	0	0	1
rs10039597	0	0	0	1	0
rs10039612	0	1	0	0	0
rs10039623	0	0	0	1	0
rs10039637	0	0	0	0	1
rs10039641	0	0	0	1	0
rs10039662	0	1	0	0	0
rs10039706	0	0	0	1	0
rs10039715	0	0	0	1	0
rs10039771	0	0	1	0	0
rs10039814	0	1	0	0	0
rs10039821	0	0	1	0	0
rs10039828	1	0	0	0	0
rs10039831	0	0	0	1	0
rs10039851	0	0	0	1	0
rs10039866	0	0	0	1	0
rs10039872	0	0	0	0	1
rs10039929	0	0	0	1	0
rs10039961	0	0	0	1	0
rs10040007	0	0	1	0	0
rs10040039	0	0	0	1	0
rs10040086	0	0	0	1	0
rs10040089	0	0	1	0	0
rs10040110	0	0	1	0	0
rs10040157	0	0	0	1	0
rs10040177	0	0	0	1	0
rs10040184	0	0	0	1	0
rs10040232	0	1	0	0	0
rs10040237	0	0	0	1	0
rs10040238	0	0	0	1	0
rs10040280	0	0	0	1	0
rs10040305	0	0	0	1	0
rs10040348	0	0	1	0	0
rs10040390	0	0	0	1	0
rs10040391	0	0	0	1	0
rs10040432	0	0	0	1	0
rs10040488	0	0	0	1	0
rs10040510	0	0	0	1	0
rs10040548	0	0	0	0	1
rs10040574	0	1	0	0	0
rs10040581	0	0	0	1	0
rs10040586	0	0	0	1	0
rs10040592	0	0	0	1	0
rs10040628	0	0	0	1	0
rs10040641	0	0	0	1	0
rs10040711	0	1	0	0	0
rs10040843	0	0	0	0	1
rs10040850	0	0	1	0	0
rs10040866	0	0	0	1	0
rs10040873	0	0	0	1	0
rs10040876	0	0	0	0	1
rs10040914	0	0	0	1	0
rs10040931	0	0	1	0	0
rs10040968	0	1	0	0	0
rs10040978	0	0	0	1	0
rs10041008	0	1	0	0	0
rs10041031	0	0	0	1	0
rs10041036	1	0	0	0	0
rs10041039	1	0	0	0	0
rs10041054	0	0	0	1	0
rs10041063	0	0	0	1	0
rs10041094	0	0	0	1	0
rs10041104	0	1	0	0	0
rs10041134	0	1	0	0	0
rs10041138	0	0	0	1	0
rs10041212	0	0	0	1	0
rs10041214	0	1	0	0	0
rs10041295	0	1	0	0	0
rs10041337	0	1	0	0	0
rs10041355	0	0	1	0	0
rs10041373	0	0	0	1	0
rs10041388	0	0	1	0	0
rs10041404	0	0	0	1	0
rs10041408	0	0	0	0	1
rs10041410	0	0	0	1	0
rs10041419	0	0	0	1	0
rs10041478	0	0	0	1	0
rs10041518	0	0	0	1	0
rs10041598	0	0	0	1	0
rs10041602	0	0	0	0	1
rs10041638	0	1	0	0	0
rs10041668	0	0	0	1	0
rs10041685	0	0	0	1	0
rs10041762	0	0	0	1	0
rs10041767	0	0	0	1	0
rs10041772	0	0	0	1	0
rs10041840	0	0	0	1	0
rs10041847	0	0	0	1	0
rs10041898	0	0	0	1	0
rs10041905	0	0	0	1	0
rs10041907	0	0	1	0	0
rs10041915	0	1	0	0	0
rs10041917	0	0	0	1	0
rs10041920	0	0	0	1	0
rs10041936	0	0	0	1	0
rs10041943	0	0	0	1	0
rs10042012	0	1	0	0	0
rs10042030	0	0	0	1	0
rs10042063	0	0	0	1	0
rs10042123	0	0	0	1	0
rs10042175	0	0	0	1	0
rs10042192	0	0	0	1	0
rs10042199	0	0	0	1	0
rs10042217	0	0	0	1	0
rs10042219	0	0	0	1	0
rs10042238	0	0	0	1	0
rs10042250	0	0	1	0	0
rs10042253	0	0	0	1	0
rs10042296	0	1	0	0	0
rs10042299	0	0	0	1	0
rs10042338	0	0	0	1	0
rs10042362	0	0	0	1	0
rs10042398	0	0	0	1	0
rs10042437	0	0	1	0	0
rs10042455	0	0	0	1	0
rs10042473	0	1	0	0	0
rs10042496	0	1	0	0	0
rs10042497	0	0	0	1	0
rs10042592	0	0	0	0	1
rs10042648	1	0	0	0	0
rs10042665	0	0	0	1	0
rs10042721	0	0	0	1	0
rs10042732	0	0	0	1	0
rs10042842	0	0	0	1	0
rs10042904	0	0	0	1	0
rs10042907	0	0	0	0	1
rs10042915	0	0	0	1	0
rs10042941	0	0	0	1	0
rs10042971	0	0	0	1	0
rs10042998	0	0	0	1	0
rs10043013	0	1	0	0	0
rs10043049	0	0	0	1	0
rs10043116	0	0	0	1	0
rs10043172	0	0	0	1	0
rs10043216	0	0	0	1	0
rs10043226	0	0	1	0	0
rs10043232	0	0	0	0	1
rs10043246	0	1	0	0	0
rs10043270	0	0	0	1	0
rs10043284	0	0	1	0	0
rs10043302	0	0	1	0	0
rs10043313	0	1	0	0	0
rs10043341	0	0	0	1	0
rs10043344	0	0	0	1	0
rs10043369	0	1	0	0	0
rs10043372	1	0	0	0	0
rs10043379	0	0	0	1	0
rs10043381	0	0	0	1	0
rs10043398	0	1	0	0	0
rs10043415	0	0	0	1	0
rs10043431	0	1	0	0	0
rs10043472	0	0	0	1	0
rs10043517	0	0	0	1	0
rs10043569	0	0	1	0	0
rs10043634	0	0	0	0	1
rs10043713	0	0	0	1	0
rs10043715	0	0	0	1	0
rs10043792	0	0	0	1	0
rs10043813	0	0	0	1	0
rs10043815	0	0	0	1	0
rs10043882	0	0	0	1	0
rs10043913	0	0	0	1	0
rs10043959	0	0	1	0	0
rs10043980	0	0	0	1	0
rs10043982	0	1	0	0	0
rs10043999	0	0	0	1	0
rs10044014	0	0	0	1	0
rs10044048	0	0	0	1	0
rs10044064	0	0	1	0	0
rs10044080	0	0	0	1	0
rs10044082	0	1	0	0	0
rs10044096	0	0	0	1	0
rs10044142	0	0	0	1	0
rs10044150	0	0	0	1	0
rs10044193	0	1	0	0	0
rs10044233	0	1	0	0	0
rs10044259	0	0	0	1	0
rs10044317	0	0	1	0	0
rs10044321	0	0	0	1	0
rs10044334	0	1	0	0	0
rs10044342	0	0	0	1	0
rs10044380	0	0	0	1	0
rs10044396	0	0	0	1	0
rs10044408	0	0	0	1	0
rs10044426	0	0	0	1	0
rs10044479	0	0	0	1	0
rs10044509	0	0	1	0	0
rs10044539	0	0	0	0	1
rs10044546	0	1	0	0	0
rs10044564	0	0	0	1	0
rs10044602	0	1	0	0	0
rs10044691	0	1	0	0	0
rs10044700	0	0	0	1	0
rs10044701	0	0	0	1	0
rs10044737	0	0	0	1	0
rs10044781	0	1	0	0	0
rs10044792	0	0	0	1	0
rs10044808	0	0	0	1	0
rs10044814	0	0	0	1	0
rs10044821	0	0	0	1	0
rs10044823	0	0	0	1	0
rs10044844	0	0	0	1	0
rs10044867	0	0	0	1	0
rs10044914	0	0	1	0	0
rs10044934	0	0	1	0	0
rs10044956	1	0	0	0	0
rs10044978	0	0	0	1	0
rs10045002	0	0	1	0	0
rs10045003	0	0	0	0	1
rs10045017	0	0	1	0	0
rs10045025	0	1	0	0	0
rs10045026	0	0	0	0	1
rs10045032	0	0	1	0	0
rs10045088	0	0	0	1	0
rs10045113	0	0	1	0	0
rs10045181	0	1	0	0	0
rs10045201	0	0	0	1	0
rs10045237	0	0	1	0	0
rs10045264	0	0	0	1	0
rs10045307	0	0	1	0	0
rs10045374	0	0	0	1	0
rs10045420	0	0	0	1	0
rs10045431	0	0	0	1	0
rs10045552	0	0	1	0	0
rs10045585	0	0	0	1	0
rs10045596	0	0	0	1	0
rs10045622	0	0	1	0	0
rs10045625	0	0	0	1	0
rs10045649	0	0	0	1	0
rs10045690	0	0	0	1	0
rs10045723	0	0	0	1	0
rs10045797	0	0	0	1	0
rs10045812	0	0	0	1	0
rs10045871	0	0	0	1	0
rs10045909	0	0	0	1	0
rs10045942	0	0	0	1	0
rs10046000	1	0	0	0	0
rs10046001	0	0	0	1	0
rs10046069	0	0	0	1	0
rs10046099	0	0	0	1	0
rs10046133	0	0	0	1	0
rs10046222	0	0	0	1	0
rs10046244	0	0	0	1	0
rs10046303	0	0	0	1	0
rs10046351	0	0	0	1	0
rs10046418	1	0	0	0	0
rs10046468	0	0	0	1	0
rs10046490	0	0	0	1	0
rs10046495	0	0	0	1	0
rs10046519	0	0	0	1	0
rs10046533	0	0	0	1	0
rs10046552	0	0	1	0	0
rs10046575	0	0	0	1	0
rs10046576	0	0	0	1	0
rs10046598	0	0	0	1	0
rs10046659	0	1	0	0	0
rs10046668	0	0	0	1	0
rs10046685	0	0	0	1	0
rs10046697	0	0	0	1	0
rs10046701	0	0	0	1	0
rs10046714	0	1	0	0	0
rs10046769	0	1	0	0	0
rs10046785	0	0	0	1	0
rs10046827	0	0	0	1	0
rs10046838	0	0	0	1	0
rs10046843	0	0	0	1	0
rs10047066	0	0	0	1	0
rs10047070	0	0	0	1	0
rs10047071	0	0	0	1	0
rs10047072	0	0	0	1	0
rs10047073	0	0	0	1	0
rs10047079	0	0	0	1	0
rs10047091	0	0	1	0	0
rs10047092	0	0	0	1	0
rs10047093	0	0	0	1	0
rs10047094	0	0	0	1	0
rs10047128	0	0	0	1	0
rs10047153	0	1	0	0	0
rs10047177	0	0	0	1	0
rs10047179	0	0	0	1	0
rs10047197	0	0	0	1	0
rs10047198	0	0	0	1	0
rs10047251	0	0	0	1	0
rs10047297	0	0	0	1	0
rs10047301	0	0	0	1	0
rs10047314	0	0	0	0	1
rs10047343	0	0	0	1	0
rs10047356	0	0	0	0	1
rs10047425	0	0	0	1	0
rs10047441	0	0	1	0	0
rs10047451	0	0	0	1	0
rs10047456	0	0	0	1	0
rs10047468	0	0	0	1	0
rs10047486	0	0	0	1	0
rs10047514	0	0	0	1	0
rs10047557	0	0	0	1	0
rs10047605	0	0	0	1	0
rs10047613	0	0	0	1	0
rs10047661	0	0	0	1	0
rs10047664	0	0	0	1	0
rs10047808	0	0	1	0	0
rs10047829	0	0	0	1	0
rs10047841	0	0	0	1	0
rs10047867	0	0	1	0	0
rs10047875	0	0	0	1	0
rs10047895	0	1	0	0	0
rs10047902	0	0	1	0	0
rs10047903	0	0	0	1	0
rs10047906	0	0	1	0	0
rs10047916	0	0	0	1	0
rs10047927	0	0	0	1	0
rs10047929	0	1	0	0	0
rs10047947	0	1	0	0	0
rs10047949	0	1	0	0	0
rs10047954	0	0	1	0	0
rs10047956	0	1	0	0	0
rs10047957	0	0	0	1	0
rs10047970	0	0	1	0	0
rs10047979	0	0	0	1	0
rs10047995	0	0	0	1	0
rs10048009	0	0	0	1	0
rs10048033	0	0	0	1	0
rs10048061	0	0	0	1	0
rs10048064	0	0	0	1	0
rs10048065	0	0	1	0	0
rs10048071	0	0	0	1	0
rs10048083	0	0	0	0	1
rs10048092	0	0	0	1	0
rs10048093	0	0	0	1	0
rs10048109	0	0	1	0	0
rs10048135	0	0	0	1	0
rs10048154	1	0	0	0	0
rs10048184	0	0	0	1	0
rs10048190	0	0	0	1	0
rs10048192	1	0	0	0	0
rs10048206	1	0	0	0	0
rs10048250	0	0	0	1	0
rs10048289	0	0	0	1	0
rs10048343	0	0	0	1	0
rs10048368	0	0	0	1	0
rs10048511	0	0	0	1	0
rs10048529	0	0	0	1	0
rs10048682	0	0	0	1	0
rs10048726	0	1	0	0	0
rs10048735	0	0	1	0	0
rs10048756	0	0	0	1	0
rs10048763	0	0	0	1	0
rs10048772	0	0	0	1	0
rs10048791	0	1	0	0	0
rs10048834	0	0	0	1	0
rs10048849	0	0	0	1	0
rs10048879	0	1	0	0	0
rs10048891	0	0	0	0	1
rs10048896	0	0	0	1	0
rs10048942	0	1	0	0	0
rs10048948	0	0	1	0	0
rs10048951	0	0	1	0	0
rs10048960	0	0	1	0	0
rs10049010	1	0	0	0	0
rs10049075	0	0	1	0	0
rs10049088	0	0	0	1	0
rs10049089	0	0	0	1	0
rs10049090	0	0	0	1	0
rs10049095	0	0	0	1	0
rs10049130	0	0	0	1	0
rs10049131	0	0	0	1	0
rs10049133	0	0	0	1	0
rs10049203	0	0	1	0	0
rs10049210	0	0	0	1	0
rs10049228	0	0	0	1	0
rs10049233	0	1	0	0	0
rs10049246	1	0	0	0	0
rs10049249	0	0	1	0	0
rs10049263	0	0	1	0	0
rs10049284	0	0	0	1	0
rs10049288	0	0	0	1	0
rs10049319	0	0	0	1	0
rs10049332	0	0	1	0	0
rs10049341	0	0	1	0	0
rs10049361	0	0	0	1	0
rs10049383	0	0	0	1	0
rs10049400	0	0	0	1	0
rs10049402	0	0	0	1	0
rs10049412	0	0	0	1	0
rs10049417	0	0	0	1	0
rs10049434	1	0	0	0	0
rs10049436	1	0	0	0	0
rs10049465	0	0	0	1	0
rs10049467	0	0	0	1	0
rs10049469	0	0	0	1	0
rs10049478	0	0	0	1	0
rs10049518	0	0	0	1	0
rs10049522	0	1	0	0	0
rs10049549	0	1	0	0	0
rs10049550	0	1	0	0	0
rs10049561	0	1	0	0	0
rs10049588	0	0	0	1	0
rs10049695	0	1	0	0	0
rs10049819	0	0	0	1	0
rs10049848	1	0	0	0	0
rs10049919	0	0	1	0	0
rs10050006	0	0	0	1	0
rs10050034	0	0	0	1	0
rs10050068	0	0	0	1	0
rs10050112	0	0	0	1	0
rs10050126	0	0	0	1	0
rs10050162	0	1	0	0	0
rs10050249	0	1	0	0	0
rs10050306	0	0	0	1	0
rs10050309	0	1	0	0	0
rs10050311	0	0	0	1	0
rs10050331	0	0	0	1	0
rs10050332	0	1	0	0	0
rs10050374	0	0	1	0	0
rs10050397	0	0	0	1	0
rs10050432	0	0	0	0	1
rs10050455	0	0	0	1	0
rs10050477	0	0	0	1	0
rs10050544	0	0	0	1	0
rs10050617	0	0	0	1	0
rs10050687	0	0	1	0	0
rs10050691	0	0	0	0	1
rs10050710	1	0	0	0	0
rs10050733	0	0	0	1	0
rs10050765	0	0	0	1	0
rs10050782	0	0	0	1	0
rs10050783	0	0	0	1	0
rs10050805	0	0	0	1	0
rs10050813	0	1	0	0	0
rs10050829	0	0	0	1	0
rs10050850	0	0	0	0	1
rs10050874	0	0	0	1	0
rs10050907	0	1	0	0	0
rs10050910	0	0	0	1	0
rs10050969	1	0	0	0	0
rs10051120	0	1	0	0	0
rs10051121	0	1	0	0	0
rs10051162	0	0	0	1	0
rs10051239	0	0	0	0	1
rs10051269	0	1	0	0	0
rs10051277	0	0	0	1	0
rs10051330	0	0	0	1	0
rs10051333	0	0	1	0	0
rs10051345	0	0	0	1	0
rs10051364	0	0	0	1	0
rs10051414	0	0	0	1	0
rs10051435	0	0	0	1	0
rs10051467	0	1	0	0	0
rs10051571	0	0	0	1	0
rs10051592	0	0	0	1	0
rs10051605	0	0	1	0	0
rs10051614	0	0	0	1	0
rs10051671	0	0	0	0	1
rs10051678	0	0	0	1	0
rs10051694	0	1	0	0	0
rs10051756	0	0	0	1	0
rs10051765	0	0	0	1	0
rs10051785	0	0	1	0	0
rs10051820	0	0	0	0	1
rs10051822	0	0	0	1	0
rs10051900	0	0	0	1	0
rs10051934	0	1	0	0	0
rs10051950	0	1	0	0	0
rs10051982	0	1	0	0	0
rs10052044	0	1	0	0	0
rs10052067	0	1	0	0	0
rs10052089	0	1	0	0	0
rs10052124	0	1	0	0	0
rs10052127	0	1	0	0	0
rs10052149	0	0	1	0	0
rs10052151	0	0	0	1	0
rs10052158	0	0	0	1	0
rs10052174	0	0	0	1	0
rs10052228	0	1	0	0	0
rs10052232	0	0	0	1	0
rs10052236	0	1	0	0	0
rs10052238	0	0	0	1	0
rs10052325	0	0	0	1	0
rs10052339	0	0	0	1	0
rs10052346	0	0	0	1	0
rs10052358	0	0	0	1	0
rs10052491	0	0	1	0	0
rs10052634	0	0	0	1	0
rs10052635	0	0	0	1	0
rs10052667	0	0	0	1	0
rs10052709	0	0	0	1	0
rs10052727	0	0	0	1	0
rs10052736	0	0	0	1	0
rs10052782	0	0	0	1	0
rs10052801	0	0	0	1	0
rs10052843	0	0	0	1	0
rs10052904	0	0	0	1	0
rs10052929	0	0	0	1	0
rs10052932	0	0	1	0	0
rs10052976	0	0	0	1	0
rs10052977	0	0	0	1	0
rs10052992	0	0	0	1	0
rs10053114	0	0	0	1	0
rs10053148	0	0	0	1	0
rs10053155	0	0	0	0	1
rs10053185	0	0	0	1	0
rs10053192	0	1	0	0	0
rs10053209	0	0	0	1	0
rs10053217	0	0	0	1	0
rs10053247	0	0	0	1	0
rs10053256	0	0	0	1	0
rs10053271	0	0	0	1	0
rs10053285	0	0	0	1	0
rs10053313	0	0	0	0	1
rs10053318	0	0	1	0	0
rs10053327	0	0	0	1	0
rs10053349	0	0	0	1	0
rs10053377	0	0	0	1	0
rs10053400	1	0	0	0	0
rs10053467	0	0	0	1	0
rs10053475	0	0	0	1	0
rs10053520	0	0	0	1	0
rs10053561	0	0	0	1	0
rs10053567	0	0	0	1	0
rs10053577	0	0	0	1	0
rs10053586	0	0	0	1	0
rs10053601	0	0	0	1	0
rs10053635	0	0	0	1	0
rs10053681	0	0	0	1	0
rs10053706	0	0	0	1	0
rs10053724	0	0	0	1	0
rs10053733	0	0	0	1	0
rs10053748	0	0	0	1	0
rs10053821	0	0	1	0	0
rs10053914	0	0	0	1	0
rs10053923	0	0	0	1	0
rs10053945	0	0	0	1	0
rs10053957	0	1	0	0	0
rs10053972	0	1	0	0	0
rs10053999	0	0	0	1	0
rs10054008	0	0	0	1	0
rs10054047	0	0	1	0	0
rs10054093	0	0	0	1	0
rs10054122	0	0	0	1	0
rs10054159	0	1	0	0	0
rs10054224	0	0	0	0	1
rs10054235	0	0	0	1	0
rs10054243	0	0	0	1	0
rs10054245	0	0	0	1	0
rs10054371	0	0	0	1	0
rs10054419	0	0	0	1	0
rs10054432	0	0	0	1	0
rs10054492	0	1	0	0	0
rs10054497	0	0	0	1	0
rs10054527	0	0	0	1	0
rs10054574	0	0	0	1	0
rs10054630	0	0	0	1	0
rs10054631	0	0	0	1	0
rs10054634	0	0	0	1	0
rs10054690	0	0	0	1	0
rs10054700	0	0	1	0	0
rs10054723	0	0	1	0	0
rs10054753	0	0	0	1	0
rs10054756	0	0	0	1	0
rs10054783	0	0	0	1	0
rs10054824	0	1	0	0	0
rs10054885	0	0	1	0	0
rs10054931	0	1	0	0	0
rs10054932	0	0	0	1	0
rs10054945	0	0	0	1	0
rs10054992	0	0	0	1	0
rs10055018	0	0	0	1	0
rs10055020	0	0	0	0	1
rs10055033	0	0	0	1	0
rs10055063	0	0	0	1	0
rs10055092	0	0	0	1	0
rs10055107	0	0	0	1	0
rs10055122	0	0	0	1	0
rs10055142	0	1	0	0	0
rs10055147	0	0	0	1	0
rs10055148	0	0	0	0	1
rs10055150	0	1	0	0	0
rs10055175	0	0	0	1	0
rs10055221	0	0	0	1	0
rs10055224	0	0	0	0	1
rs10055247	0	1	0	0	0
rs10055255	0	1	0	0	0
rs10055256	0	0	0	1	0
rs10055268	0	0	0	1	0
rs10055308	0	0	0	0	1
rs10055322	0	0	1	0	0
rs10055392	0	0	0	1	0
rs10055402	0	1	0	0	0
rs10055412	0	0	0	1	0
rs10055447	0	0	0	1	0
rs10055460	0	0	0	1	0
rs10055474	0	1	0	0	0
rs10055479	0	1	0	0	0
rs10055499	0	1	0	0	0
rs10055505	0	1	0	0	0
rs10055610	0	1	0	0	0
rs10055619	0	0	0	1	0
rs10055628	1	0	0	0	0
rs10055646	0	0	0	1	0
rs10055684	0	0	0	1	0
rs10055712	0	1	0	0	0
rs10055714	0	0	1	0	0
rs10055744	0	1	0	0	0
rs10055770	0	0	0	1	0
rs10055775	0	0	0	1	0
rs10055800	0	0	0	0	1
rs10055803	0	0	0	0	1
rs10055831	0	0	0	1	0
rs10055856	0	0	0	1	0
rs10055900	0	0	0	1	0
rs10055964	0	0	1	0	0
rs10055975	0	0	0	1	0
rs10056023	0	1	0	0	0
rs10056041	0	0	0	1	0
rs10056075	0	0	0	1	0
rs10056106	0	0	0	1	0
rs10056107	0	0	0	1	0
rs10056132	1	0	0	0	0
rs10056133	0	0	0	1	0
rs10056139	0	0	0	1	0
rs10056143	0	0	1	0	0
rs10056151	0	1	0	0	0
rs10056175	0	0	0	1	0
rs10056245	0	0	0	1	0
rs10056287	0	0	0	1	0
rs10056298	0	1	0	0	0
rs10056316	0	1	0	0	0
rs10056337	0	0	0	1	0
rs10056341	0	0	0	1	0
rs10056364	0	0	0	1	0
rs10056406	0	0	1	0	0
rs10056415	0	0	0	1	0
rs10056430	0	0	0	1	0
rs10056455	0	1	0	0	0
rs10056489	0	0	0	1	0
rs10056529	0	0	0	1	0
rs10056559	0	1	0	0	0
rs10056565	0	0	0	1	0
rs10056599	0	0	0	1	0
rs10056632	0	0	0	1	0
rs10056655	0	0	0	1	0
rs10056658	0	0	1	0	0
rs10056665	0	0	0	1	0
rs10056675	0	0	0	0	1
rs10056692	0	0	1	0	0
rs10056714	0	0	0	1	0
rs10056722	0	0	0	1	0
rs10056732	0	0	0	1	0
rs10056741	0	0	1	0	0
rs10056814	0	0	0	1	0
rs10056872	0	0	0	1	0
rs10056889	0	0	0	1	0
rs10056907	0	0	0	1	0
rs10056910	0	0	0	1	0
rs10056916	0	0	0	1	0
rs10056920	0	0	0	1	0
rs10056984	0	0	0	1	0
rs10056991	0	1	0	0	0
rs10057017	0	0	0	1	0
rs10057030	0	0	0	1	0
rs10057048	0	0	1	0	0
rs10057071	0	0	0	1	0
rs10057073	0	0	0	1	0
rs10057082	0	0	0	1	0
rs10057109	0	0	0	1	0
rs10057122	0	0	1	0	0
rs10057161	0	0	0	1	0
rs10057184	0	0	0	1	0
rs10057191	0	0	0	1	0
rs10057274	0	0	1	0	0
rs10057284	0	0	0	1	0
rs10057310	1	0	0	0	0
rs10057334	0	0	0	1	0
rs10057341	0	0	0	1	0
rs10057381	0	0	0	1	0
rs10057428	0	0	0	1	0
rs10057444	0	0	1	0	0
rs10057467	0	0	0	1	0
rs10057510	0	0	0	1	0
rs10057521	0	0	0	1	0
rs10057535	0	0	0	1	0
rs10057538	0	0	0	1	0
rs10057561	0	0	1	0	0
rs10057568	0	0	0	1	0
rs10057582	0	0	0	1	0
rs10057598	0	0	0	0	1
rs10057714	0	0	0	1	0
rs10057770	0	0	0	1	0
rs10057804	0	0	0	1	0
rs10057812	0	0	0	1	0
rs10057848	1	0	0	0	0
rs10057896	0	0	1	0	0
rs10057905	0	0	1	0	0
rs10057925	0	0	0	0	1
rs10057928	0	0	1	0	0
rs10057936	0	1	0	0	0
rs10057939	0	0	0	1	0
rs10057984	0	0	0	0	1
rs10058022	0	1	0	0	0
rs10058029	0	0	1	0	0
rs10058059	1	0	0	0	0
rs10058086	0	0	0	1	0
rs10058114	0	1	0	0	0
rs10058137	0	0	0	1	0
rs10058163	0	0	1	0	0
rs10058178	0	1	0	0	0
rs10058222	0	0	0	0	1
rs10058223	0	0	0	1	0
rs10058249	0	0	1	0	0
rs10058256	0	0	0	0	1
rs10058265	1	0	0	0	0
rs10058269	0	0	0	1	0
rs10058303	0	0	0	1	0
rs10058312	0	0	0	1	0
rs10058354	0	1	0	0	0
rs10058372	0	0	1	0	0
rs10058469	0	0	0	1	0
rs10058502	0	1	0	0	0
rs10058540	0	1	0	0	0
rs10058546	0	1	0	0	0
rs10058550	0	0	0	1	0
rs10058560	0	0	0	1	0
rs10058567	0	0	0	1	0
rs10058638	0	0	0	1	0
rs10058649	0	1	0	0	0
rs10058678	0	0	0	1	0
rs10058702	0	1	0	0	0
rs10058728	0	0	0	1	0
rs10058751	0	0	0	1	0
rs10058760	0	0	0	1	0
rs10058772	0	1	0	0	0
rs10058845	0	0	0	1	0
rs10058861	0	0	0	1	0
rs10058881	0	0	0	1	0
rs10058884	0	0	0	1	0
rs10058916	0	0	0	1	0
rs10058929	0	0	0	1	0
rs10058945	0	0	0	1	0
rs10058972	1	0	0	0	0
rs10059063	0	1	0	0	0
rs10059086	0	0	0	1	0
rs10059173	0	0	0	1	0
rs10059202	0	0	0	1	0
rs10059206	0	0	0	0	1
rs10059237	0	0	0	1	0
rs10059240	0	0	1	0	0
rs10059285	0	1	0	0	0
rs10059293	0	0	0	1	0
rs10059340	0	0	0	1	0
rs10059350	0	0	0	1	0
rs10059372	0	0	0	1	0
rs10059374	0	0	0	1	0
rs10059384	0	0	0	1	0
rs10059388	0	0	0	0	1
rs10059403	0	0	1	0	0
rs10059426	0	0	0	1	0
rs10059471	0	0	0	1	0
rs10059529	0	1	0	0	0
rs10059544	0	1	0	0	0
rs10059614	0	0	0	0	1
rs10059673	0	0	0	1	0
rs10059683	0	1	0	0	0
rs10059722	1	0	0	0	0
rs10059730	0	0	0	1	0
rs10059828	0	1	0	0	0
rs10059847	0	0	0	0	1
rs10059867	0	0	1	0	0
rs10059964	0	1	0	0	0
rs10059983	0	0	0	1	0
rs10060015	0	0	0	1	0
rs10060017	0	1	0	0	0
rs10060037	0	1	0	0	0
rs10060053	0	0	0	1	0
rs10060055	0	0	0	1	0
rs10060067	0	0	0	0	1
rs10060078	0	1	0	0	0
rs10060137	0	0	0	1	0
rs10060161	0	0	0	1	0
rs10060171	0	1	0	0	0
rs10060173	0	0	0	1	0
rs10060181	0	0	1	0	0
rs10060199	0	0	0	1	0
rs10060325	0	0	1	0	0
rs10060341	0	0	0	1	0
rs10060376	0	0	0	1	0
rs10060390	0	0	1	0	0
rs10060406	0	1	0	0	0
rs10060441	0	0	0	1	0
rs10060444	0	0	0	1	0
rs10060454	0	0	0	1	0
rs10060466	0	0	0	1	0
rs10060578	0	0	0	1	0
rs10060610	0	0	0	1	0
rs10060618	0	1	0	0	0
rs10060631	0	0	0	1	0
rs10060635	0	0	0	1	0
rs10060640	0	0	0	1	0
rs10060645	0	0	0	1	0
rs10060650	0	0	0	1	0
rs10060652	0	0	0	1	0
rs10060659	0	0	0	1	0
rs10060702	0	0	0	1	0
rs10060703	0	0	0	1	0
rs10060707	0	0	0	1	0
rs10060745	0	0	0	0	1
rs10060759	0	0	0	1	0
rs10060764	0	0	0	1	0
rs10060777	0	0	0	1	0
rs10060785	0	1	0	0	0
rs10060805	0	0	0	1	0
rs10060823	0	0	0	1	0
rs10060832	0	0	0	1	0
rs10060869	0	0	0	1	0
rs10060870	0	0	0	1	0
rs10060878	0	0	0	1	0
rs10060888	0	0	0	1	0
rs10060933	0	0	0	1	0
rs10060972	0	0	0	1	0
rs10060992	0	0	0	0	1
rs10060998	0	0	0	1	0
rs10061036	1	0	0	0	0
rs10061040	0	0	0	1	0
rs10061044	0	0	1	0	0
rs10061059	0	0	0	1	0
rs10061074	0	0	0	1	0
rs10061085	0	0	1	0	0
rs10061143	0	0	0	1	0
rs10061149	0	0	0	1	0
rs10061157	0	1	0	0	0
rs10061174	0	0	0	1	0
rs10061188	1	0	0	0	0
rs10061215	0	0	0	1	0
rs10061228	0	0	0	1	0
rs10061297	0	0	0	1	0
rs10061349	0	0	0	1	0
rs10061367	0	0	1	0	0
rs10061370	0	1	0	0	0
rs10061419	0	0	0	1	0
rs10061482	0	0	1	0	0
rs10061497	0	0	0	1	0
rs10061500	0	1	0	0	0
rs10061531	0	0	0	1	0
rs10061605	0	0	0	1	0
rs10061615	0	0	0	1	0
rs10061662	0	0	0	1	0
rs10061722	0	0	0	1	0
rs10061763	0	0	0	1	0
rs10061771	0	0	1	0	0
rs10061835	0	0	0	1	0
rs10061853	0	0	0	1	0
rs10061877	0	0	0	1	0
rs10061898	0	0	0	1	0
rs10061903	1	0	0	0	0
rs10061906	0	1	0	0	0
rs10062027	0	1	0	0	0
rs10062050	0	0	0	1	0
rs10062086	0	0	0	0	1
rs10062149	1	0	0	0	0
rs10062158	0	0	0	1	0
rs10062212	0	1	0	0	0
rs10062226	0	1	0	0	0
rs10062283	1	0	0	0	0
rs10062316	0	1	0	0	0
rs10062318	0	1	0	0	0
rs10062325	0	0	0	1	0
rs10062346	0	0	0	1	0
rs10062367	0	1	0	0	0
rs10062391	0	0	0	1	0
rs10062404	1	0	0	0	0
rs10062414	0	0	0	1	0
rs10062446	0	0	0	1	0
rs10062467	0	0	0	1	0
rs10062470	0	0	0	1	0
rs10062479	0	0	0	1	0
rs10062508	0	0	0	1	0
rs10062512	0	0	0	1	0
rs10062537	0	0	0	0	1
rs10062548	1	0	0	0	0
rs10062579	0	0	0	1	0
rs10062592	0	0	0	1	0
rs10062600	0	0	0	1	0
rs10062607	0	0	0	1	0
rs10062634	0	0	0	1	0
rs10062641	0	0	0	1	0
rs10062671	0	0	0	1	0
rs10062696	0	0	1	0	0
rs10062748	0	0	0	0	1
rs10062755	0	0	0	1	0
rs10062773	0	0	0	1	0
rs10062798	0	0	0	1	0
rs10062813	0	1	0	0	0
rs10062841	0	0	0	1	0
rs10062856	0	0	0	1	0
rs10062859	0	1	0	0	0
rs10062873	1	0	0	0	0
rs10062875	0	1	0	0	0
rs10062889	0	0	0	1	0
rs10062922	0	0	0	1	0
rs10062928	0	0	0	1	0
rs10062935	0	0	1	0	0
rs10063012	0	1	0	0	0
rs10063036	0	0	0	1	0
rs10063049	0	0	0	1	0
rs10063081	0	1	0	0	0
rs10063159	0	0	0	1	0
rs10063172	0	0	0	1	0
rs10063185	0	0	0	1	0
rs10063213	0	1	0	0	0
rs10063253	0	1	0	0	0
rs10063299	0	1	0	0	0
rs10063301	0	0	0	0	1
rs10063386	0	0	1	0	0
rs10063449	0	0	1	0	0
rs10063478	0	0	0	1	0
rs10063485	0	0	0	1	0
rs10063528	0	0	0	0	1
rs10063568	0	0	0	1	0
rs10063580	0	1	0	0	0
rs10063597	0	0	0	1	0
rs10063603	0	0	0	1	0
rs10063615	0	0	0	1	0
rs10063621	0	1	0	0	0
rs10063647	0	0	1	0	0
rs10063681	0	1	0	0	0
rs10063701	0	0	0	1	0
rs10063719	0	0	0	1	0
rs10063728	0	0	0	1	0
rs10063737	0	0	0	1	0
rs10063740	0	0	0	1	0
rs10063746	0	0	0	1	0
rs10063788	0	0	0	1	0
rs10063803	0	0	0	1	0
rs10063863	0	0	0	1	0
rs10063866	0	0	1	0	0
rs10063881	0	0	0	1	0
rs10063912	0	0	0	1	0
rs10063915	0	1	0	0	0
rs10063919	0	0	0	1	0
rs10064098	0	0	1	0	0
rs10064099	0	0	0	1	0
rs10064105	0	0	0	1	0
rs10064117	0	0	0	1	0
rs10064140	0	1	0	0	0
rs10064142	0	0	0	1	0
rs10064145	0	1	0	0	0
rs10064170	0	0	0	1	0
rs10064180	0	0	0	1	0
rs10064194	1	0	0	0	0
rs10064200	0	0	0	1	0
rs10064216	1	0	0	0	0
rs10064278	0	0	0	1	0
rs10064352	0	1	0	0	0
rs10064357	0	0	1	0	0
rs10064434	0	0	0	1	0
rs10064437	0	0	0	1	0
rs10064455	0	0	0	1	0
rs10064479	0	0	0	1	0
rs10064498	0	0	0	1	0
rs10064507	0	0	0	1	0
rs10064542	0	0	0	1	0
rs10064559	0	0	1	0	0
rs10064595	0	0	0	1	0
rs10064596	0	0	0	1	0
rs10064609	0	1	0	0	0
rs10064635	0	1	0	0	0
rs10064673	0	0	0	1	0
rs10064686	0	0	0	1	0
rs10064707	0	0	0	1	0
rs10064714	0	0	0	1	0
rs10064804	0	0	0	1	0
rs10064830	0	0	0	1	0
rs10064832	0	0	0	1	0
rs10064901	0	0	1	0	0
rs10064905	0	0	0	1	0
rs10064927	0	0	0	1	0
rs10064941	0	0	0	1	0
rs10064957	0	0	0	1	0
rs10064966	0	0	0	1	0
rs10064975	0	0	0	1	0
rs10064998	0	0	0	1	0
rs10065035	0	0	0	1	0
rs10065055	0	0	0	1	0
rs10065109	0	0	0	1	0
rs10065114	0	1	0	0	0
rs10065115	0	0	0	1	0
rs10065121	0	0	0	0	1
rs10065168	0	0	1	0	0
rs10065179	0	0	0	1	0
rs10065182	0	0	1	0	0
rs10065203	0	0	0	1	0
rs10065235	0	0	0	1	0
rs10065299	0	0	0	0	1
rs10065308	0	0	0	1	0
rs10065316	0	0	0	1	0
rs10065355	0	0	0	1	0
rs10065387	0	0	0	1	0
rs10065389	0	0	0	1	0
rs10065410	0	0	0	1	0
rs10065511	0	0	0	1	0
rs10065638	0	0	0	1	0
rs10065642	0	1	0	0	0
rs10065647	0	0	0	1	0
rs10065653	0	1	0	0	0
rs10065778	0	0	0	1	0
rs10065846	0	0	0	1	0
rs10065849	0	0	0	1	0
rs10065862	0	1	0	0	0
rs10065865	0	0	0	1	0
rs10065900	0	1	0	0	0
rs10065925	0	0	1	0	0
rs10065976	0	1	0	0	0
rs10065985	0	0	0	0	1
rs10066035	0	0	0	1	0
rs10066053	0	0	0	1	0
rs10066056	0	0	1	0	0
rs10066068	0	1	0	0	0
rs10066071	0	0	1	0	0
rs10066077	0	0	0	1	0
rs10066083	0	0	0	1	0
rs10066113	0	1	0	0	0
rs10066131	1	0	0	0	0
rs10066177	0	1	0	0	0
rs10066186	0	0	0	1	0
rs10066232	0	0	0	1	0
rs10066241	0	0	1	0	0
rs10066266	0	0	0	1	0
rs10066278	0	0	0	1	0
rs10066296	0	0	0	1	0
rs10066303	0	0	0	1	0
rs10066312	0	0	0	1	0
rs10066318	0	0	0	1	0
rs10066339	0	0	0	1	0
rs10066377	0	1	0	0	0
rs10066422	0	0	1	0	0
rs10066438	0	0	0	1	0
rs10066446	0	1	0	0	0
rs10066471	0	0	0	1	0
rs10066477	0	0	0	1	0
rs10066479	0	0	0	1	0
rs10066493	0	0	0	1	0
rs10066509	0	0	0	1	0
rs10066582	0	0	0	1	0
rs10066644	0	1	0	0	0
rs10066660	0	0	0	1	0
rs10066662	0	0	0	1	0
rs10066669	0	0	0	1	0
rs10066675	0	0	0	1	0
rs10066678	0	0	0	1	0
rs10066711	0	0	0	1	0
rs10066725	0	1	0	0	0
rs10066730	0	0	1	0	0
rs10066749	0	0	0	1	0
rs10066756	0	1	0	0	0
rs10066781	0	1	0	0	0
rs10066818	1	0	0	0	0
rs10066845	0	1	0	0	0
rs10066923	1	0	0	0	0
rs10066937	0	1	0	0	0
rs10067003	0	0	0	1	0
rs10067008	0	0	0	1	0
rs10067015	0	0	1	0	0
rs10067018	0	1	0	0	0
rs10067031	0	1	0	0	0
rs10067047	0	0	0	1	0
rs10067066	0	0	0	1	0
rs10067069	0	0	1	0	0
rs10067078	0	0	0	0	1
rs10067091	0	0	0	1	0
rs10067147	0	0	1	0	0
rs10067151	0	1	0	0	0
rs10067204	0	1	0	0	0
rs10067206	0	0	0	1	0
rs10067232	0	0	0	1	0
rs10067288	0	0	0	1	0
rs10067367	0	1	0	0	0
rs10067384	0	1	0	0	0
rs10067389	0	1	0	0	0
rs10067394	0	0	0	1	0
rs10067411	0	0	0	1	0
rs10067441	0	1	0	0	0
rs10067484	0	1	0	0	0
rs10067529	0	0	0	1	0
rs10067555	0	0	1	0	0
rs10067644	0	0	0	1	0
rs10067654	0	0	0	1	0
rs10067655	0	0	0	1	0
rs10067711	0	0	1	0	0
rs10067718	0	0	0	1	0
rs10067742	0	0	0	1	0
rs10067756	0	0	0	1	0
rs10067782	0	1	0	0	0
rs10067786	0	0	0	1	0
rs10067827	0	0	0	1	0
rs10067829	0	0	0	1	0
rs10067865	0	0	0	1	0
rs10067917	0	0	0	1	0
rs10067945	0	0	0	1	0
rs10067969	0	0	0	1	0
rs10067983	0	0	0	1	0
rs10068036	0	1	0	0	0
rs10068039	0	0	0	1	0
rs10068049	0	0	0	1	0
rs10068052	0	0	0	1	0
rs10068127	0	0	0	1	0
rs10068145	0	0	0	1	0
rs10068150	0	0	1	0	0
rs10068195	0	0	0	1	0
rs10068201	1	0	0	0	0
rs10068332	0	1	0	0	0
rs10068370	0	0	0	1	0
rs10068385	0	0	0	1	0
rs10068507	0	0	0	1	0
rs10068511	0	0	0	1	0
rs10068573	0	0	0	1	0
rs10068577	0	0	0	1	0
rs10068581	0	0	0	1	0
rs10068595	0	0	1	0	0
rs10068680	0	0	0	1	0
rs10068721	0	0	0	1	0
rs10068756	0	0	1	0	0
rs10068767	0	0	0	1	0
rs10068778	0	1	0	0	0
rs10068810	0	0	0	1	0
rs10068820	0	0	0	1	0
rs10068846	0	1	0	0	0
rs10068862	0	0	0	1	0
rs10068903	0	1	0	0	0
rs10068934	0	1	0	0	0
rs10068935	0	0	0	1	0
rs10068949	0	0	1	0	0
rs10068994	0	1	0	0	0
rs10069036	0	0	0	1	0
rs10069039	0	1	0	0	0
rs10069060	0	0	0	1	0
rs10069067	1	0	0	0	0
rs10069130	0	0	0	1	0
rs10069164	0	0	0	1	0
rs10069220	0	0	0	1	0
rs10069228	0	0	0	1	0
rs10069256	0	0	0	1	0
rs10069274	0	0	0	1	0
rs10069284	0	0	0	1	0
rs10069298	0	0	0	1	0
rs10069302	0	1	0	0	0
rs10069340	0	0	1	0	0
rs10069354	0	0	0	1	0
rs10069370	0	0	1	0	0
rs10069403	0	0	0	1	0
rs10069455	0	1	0	0	0
rs10069461	0	1	0	0	0
rs10069469	0	0	0	1	0
rs10069494	0	0	0	1	0
rs10069503	0	0	0	1	0
rs10069510	0	0	0	1	0
rs10069525	0	0	0	1	0
rs10069533	0	1	0	0	0
rs10069536	0	0	0	1	0
rs10069604	0	0	0	1	0
rs10069648	0	0	0	1	0
rs10069676	0	1	0	0	0
rs10069688	0	1	0	0	0
rs10069716	0	1	0	0	0
rs10069731	0	0	0	1	0
rs10069770	0	0	0	1	0
rs10069777	0	1	0	0	0
rs10069779	0	1	0	0	0
rs10069793	0	0	0	1	0
rs10069813	0	0	0	1	0
rs10069846	0	1	0	0	0
rs10069880	0	1	0	0	0
rs10069930	0	0	0	1	0
rs10069962	0	0	1	0	0
rs10070037	0	0	0	1	0
rs10070065	0	1	0	0	0
rs10070085	0	0	0	1	0
rs10070102	0	0	0	1	0
rs10070215	0	1	0	0	0
rs10070227	0	0	0	1	0
rs10070267	0	0	0	1	0
rs10070290	0	0	0	1	0
rs10070308	0	0	1	0	0
rs10070316	0	1	0	0	0
rs10070339	0	0	0	1	0
rs10070440	0	1	0	0	0
rs10070441	0	0	1	0	0
rs10070450	0	1	0	0	0
rs10070475	0	1	0	0	0
rs10070502	0	0	0	1	0
rs10070525	0	0	1	0	0
rs10070540	0	0	0	1	0
rs10070565	0	0	1	0	0
rs10070577	0	1	0	0	0
rs10070596	0	0	0	1	0
rs10070614	0	0	0	1	0
rs10070679	1	0	0	0	0
rs10070712	0	0	0	1	0
rs10070756	0	0	1	0	0
rs10070813	0	1	0	0	0
rs10070843	0	1	0	0	0
rs10070873	0	1	0	0	0
rs10070879	0	0	0	1	0
rs10070898	0	0	0	0	1
rs10070927	0	0	1	0	0
rs10070928	0	0	0	1	0
rs10070974	1	0	0	0	0
rs10071004	0	1	0	0	0
rs10071005	0	0	0	0	1
rs10071041	0	0	0	1	0
rs10071082	0	0	0	1	0
rs10071110	0	0	0	1	0
rs10071127	0	0	0	1	0
rs10071135	0	1	0	0	0
rs10071152	1	0	0	0	0
rs10071166	0	0	0	1	0
rs10071174	0	0	0	1	0
rs10071214	0	0	0	1	0
rs10071392	0	0	0	0	1
rs10071438	0	0	0	1	0
rs10071475	0	0	1	0	0
rs10071499	0	0	1	0	0
rs10071523	0	0	0	1	0
rs10071527	0	0	0	1	0
rs10071564	0	0	0	1	0
rs10071586	0	1	0	0	0
rs10071595	0	0	1	0	0
rs10071601	0	0	0	1	0
rs10071619	0	0	0	1	0
rs10071645	0	0	0	1	0
rs10071652	0	1	0	0	0
rs10071671	0	0	0	1	0
rs10071681	0	0	0	1	0
rs10071696	0	0	0	1	0
rs10071705	0	1	0	0	0
rs10071720	0	0	0	1	0
rs10071724	0	0	0	1	0
rs10071819	0	0	0	1	0
rs10071876	0	0	0	1	0
rs10071934	0	0	0	1	0
rs10071965	0	0	1	0	0
rs10072012	0	0	0	1	0
rs10072015	0	0	0	1	0
rs10072025	0	0	0	1	0
rs10072066	0	0	0	1	0
rs10072074	0	0	0	1	0
rs10072106	1	0	0	0	0
rs10072121	0	0	0	0	1
rs10072238	0	0	0	1	0
rs10072259	0	0	0	1	0
rs10072270	0	0	1	0	0
rs10072283	0	0	0	1	0
rs10072310	0	0	0	1	0
rs10072389	0	1	0	0	0
rs10072411	0	0	1	0	0
rs10072424	0	0	0	1	0
rs10072435	0	1	0	0	0
rs10072451	0	1	0	0	0
rs10072459	0	1	0	0	0
rs10072466	0	0	0	1	0
rs10072499	0	0	0	1	0
rs10072590	0	0	0	1	0
rs10072655	0	0	0	1	0
rs10072663	0	0	0	1	0
rs10072706	0	0	1	0	0
rs10072770	0	0	0	1	0
rs10072803	0	0	0	1	0
rs10072860	0	0	0	1	0
rs10072907	0	0	0	1	0
rs10072923	0	0	0	1	0
rs10072940	1	0	0	0	0
rs10073054	0	1	0	0	0
rs10073055	0	0	0	1	0
rs10073063	0	1	0	0	0
rs10073078	0	0	0	1	0
rs10073084	1	0	0	0	0
rs10073151	0	0	0	1	0
rs10073154	0	0	0	1	0
rs10073186	0	0	0	1	0
rs10073189	0	0	0	1	0
rs10073221	0	0	0	1	0
rs10073247	0	0	0	1	0
rs10073273	0	1	0	0	0
rs10073304	0	0	0	1	0
rs10073404	0	1	0	0	0
rs10073429	0	0	0	1	0
rs10073477	0	0	0	1	0
rs10073504	0	1	0	0	0
rs10073527	0	0	0	1	0
rs10073614	0	1	0	0	0
rs10073617	0	0	0	1	0
rs10073623	0	0	0	1	0
rs10073636	0	0	0	1	0
rs10073689	0	1	0	0	0
rs10073698	0	0	0	1	0
rs10073728	0	0	0	1	0
rs10073754	0	0	0	1	0
rs10073756	0	0	0	1	0
rs10073774	0	0	0	0	1
rs10073838	0	0	0	1	0
rs10073839	0	0	0	1	0
rs10073851	0	0	0	1	0
rs10073862	0	0	0	1	0
rs10073911	0	0	0	1	0
rs10073945	0	0	0	1	0
rs10073965	1	0	0	0	0
rs10073971	0	1	0	0	0
rs10073974	0	0	0	1	0
rs10073976	0	0	0	1	0
rs10073981	0	0	0	1	0
rs10074050	0	0	0	0	1
rs10074072	0	0	0	1	0
rs10074129	0	1	0	0	0
rs10074131	0	1	0	0	0
rs10074133	0	0	0	1	0
rs10074162	0	0	0	1	0
rs10074246	0	0	0	1	0
rs10074258	0	0	1	0	0
rs10074290	0	0	0	1	0
rs10074312	0	0	0	1	0
rs10074325	0	1	0	0	0
rs10074329	0	0	0	1	0
rs10074336	0	0	0	1	0
rs10074345	0	0	0	1	0
rs10074351	0	0	0	1	0
rs10074384	0	1	0	0	0
rs10074452	0	0	1	0	0
rs10074470	0	0	0	1	0
rs10074483	0	0	0	1	0
rs10074495	0	0	0	1	0
rs10074504	0	0	0	1	0
rs10074567	0	0	0	1	0
rs10074584	0	0	0	1	0
rs10074660	0	0	0	1	0
rs10074678	0	0	0	1	0
rs10074697	0	0	0	0	1
rs10074706	0	0	0	1	0
rs10074768	0	0	0	1	0
rs10074770	0	0	0	1	0
rs10074793	0	0	0	0	1
rs10074794	0	0	0	1	0
rs10074882	0	0	0	1	0
rs10074885	1	0	0	0	0
rs10074895	0	0	1	0	0
rs10074927	0	1	0	0	0
rs10074935	0	0	0	1	0
rs10074956	0	1	0	0	0
rs10075112	0	0	0	1	0
rs10075114	0	0	0	1	0
rs10075124	0	0	0	1	0
rs10075132	0	0	1	0	0
rs10075143	1	0	0	0	0
rs10075147	0	1	0	0	0
rs10075154	0	0	0	1	0
rs10075174	0	1	0	0	0
rs10075240	0	0	0	1	0
rs10075253	0	1	0	0	0
rs10075285	0	0	0	1	0
rs10075290	0	0	0	1	0
rs10075291	0	0	0	1	0
rs10075314	0	1	0	0	0
rs10075327	0	0	0	1	0
rs10075331	0	0	0	1	0
rs10075336	0	1	0	0	0
rs10075355	0	0	0	1	0
rs10075370	0	0	1	0	0
rs10075375	0	0	0	1	0
rs10075384	0	0	0	1	0
rs10075422	1	0	0	0	0
rs10075454	0	0	1	0	0
rs10075547	0	0	0	1	0
rs10075595	1	0	0	0	0
rs10075740	0	0	0	0	1
rs10075839	0	0	0	1	0
rs10075861	0	0	0	0	1
rs10075871	0	0	0	1	0
rs10075901	1	0	0	0	0
rs10075907	0	0	1	0	0
rs10075911	0	0	0	1	0
rs10075915	0	0	0	0	1
rs10075941	0	0	0	1	0
rs10075963	0	1	0	0	0
rs10076010	0	0	1	0	0
rs10076022	0	0	1	0	0
rs10076055	0	0	1	0	0
rs10076086	0	0	1	0	0
rs10076129	0	0	0	0	1
rs10076133	0	0	0	1	0
rs10076147	0	0	0	1	0
rs10076218	0	0	0	1	0
rs10076269	0	0	0	1	0
rs10076288	0	1	0	0	0
rs10076301	0	1	0	0	0
rs10076304	0	0	0	1	0
rs10076311	0	0	0	1	0
rs10076325	0	0	0	1	0
rs10076344	0	1	0	0	0
rs10076353	0	0	1	0	0
rs10076361	0	0	0	0	1
rs10076369	0	0	1	0	0
rs10076391	0	1	0	0	0
rs10076470	0	0	0	0	1
rs10076478	0	0	0	1	0
rs10076500	0	0	0	1	0
rs10076528	0	0	0	1	0
rs10076546	0	0	0	1	0
rs10076557	0	0	0	1	0
rs10076565	0	0	0	1	0
rs10076603	0	0	0	1	0
rs10076619	0	0	0	1	0
rs10076636	0	0	0	1	0
rs10076688	0	0	1	0	0
rs10076842	0	0	0	1	0
rs10076854	0	1	0	0	0
rs10076857	0	1	0	0	0
rs10076867	0	0	0	1	0
rs10076957	0	0	0	0	1
rs10077005	0	0	0	1	0
rs10077031	0	0	0	1	0
rs10077047	0	0	0	0	1
rs10077062	0	0	0	0	1
rs10077099	0	0	0	1	0
rs10077108	0	1	0	0	0
rs10077115	0	1	0	0	0
rs10077139	0	0	0	0	1
rs10077141	0	0	1	0	0
rs10077183	0	1	0	0	0
rs10077188	0	0	0	1	0
rs10077229	0	1	0	0	0
rs10077238	0	0	0	1	0
rs10077265	0	1	0	0	0
rs10077283	0	1	0	0	0
rs10077315	0	0	0	1	0
rs10077316	0	0	1	0	0
rs10077360	0	0	0	1	0
rs10077394	0	1	0	0	0
rs10077397	0	0	0	1	0
rs10077473	0	1	0	0	0
rs10077493	0	1	0	0	0
rs10077527	0	0	1	0	0
rs10077559	0	0	0	1	0
rs10077567	0	0	1	0	0
rs10077579	0	0	0	1	0
rs10077613	0	0	0	1	0
rs10077671	0	0	0	1	0
rs10077682	0	0	0	0	1
rs10077687	0	0	0	0	1
rs10077695	0	0	1	0	0
rs10077698	0	0	0	1	0
rs10077700	0	0	0	1	0
rs10077711	0	1	0	0	0
rs10077713	0	0	0	1	0
rs10077726	0	0	0	1	0
rs10077771	0	0	0	1	0
rs10077780	0	0	0	1	0
rs10077814	0	0	0	1	0
rs10077816	0	0	0	1	0
rs10077846	0	0	0	1	0
rs10077857	0	0	1	0	0
rs10077899	0	0	0	1	0
rs10077925	0	0	0	1	0
rs10077985	0	0	0	1	0
rs10077990	0	0	0	0	1
rs10078004	0	0	0	1	0
rs10078042	0	0	0	1	0
rs10078050	0	0	0	1	0
rs10078095	0	0	0	1	0
rs10078112	0	1	0	0	0
rs10078135	0	0	0	1	0
rs10078173	0	1	0	0	0
rs10078190	0	0	0	1	0
rs10078192	0	0	0	1	0
rs10078193	0	1	0	0	0
rs10078223	0	0	0	1	0
rs10078267	0	0	0	1	0
rs10078279	0	0	0	1	0
rs10078311	0	0	0	1	0
rs10078317	0	0	0	1	0
rs10078319	0	0	0	1	0
rs10078366	0	0	0	1	0
rs10078368	0	0	0	1	0
rs10078380	0	1	0	0	0
rs10078390	0	0	0	0	1
rs10078445	0	0	0	1	0
rs10078449	0	0	0	0	1
rs10078451	0	0	0	1	0
rs10078454	0	0	0	1	0
rs10078485	0	0	0	1	0
rs10078529	0	0	0	1	0
rs10078531	0	0	0	1	0
rs10078578	0	1	0	0	0
rs10078612	1	0	0	0	0
rs10078625	0	0	0	1	0
rs10078692	0	0	1	0	0
rs10078785	0	0	0	1	0
rs10078800	0	0	0	1	0
rs10078813	0	0	0	1	0
rs10078815	0	0	0	1	0
rs10078869	0	0	0	1	0
rs10078877	0	1	0	0	0
rs10078886	0	0	0	1	0
rs10078955	0	1	0	0	0
rs10079023	0	1	0	0	0
rs10079029	0	1	0	0	0
rs10079030	0	1	0	0	0
rs10079031	0	0	0	1	0
rs10079033	0	0	0	1	0
rs10079061	0	1	0	0	0
rs10079142	0	0	0	1	0
rs10079148	0	0	1	0	0
rs10079172	0	1	0	0	0
rs10079192	0	0	0	1	0
rs10079208	0	0	0	1	0
rs10079220	0	0	0	1	0
rs10079238	0	0	0	1	0
rs10079279	0	0	0	1	0
rs10079296	0	0	0	1	0
rs10079310	0	0	0	1	0
rs10079318	1	0	0	0	0
rs10079319	0	1	0	0	0
rs10079337	1	0	0	0	0
rs10079401	0	0	0	1	0
rs10079411	0	0	0	1	0
rs10079417	0	0	0	1	0
rs10079436	0	0	0	1	0
rs10079452	0	0	0	1	0
rs10079470	0	0	0	0	1
rs10079475	0	1	0	0	0
rs10079500	0	0	0	1	0
rs10079527	0	0	0	1	0
rs10079553	0	0	0	1	0
rs10079560	0	0	0	0	1
rs10079561	0	0	0	1	0
rs10079577	0	0	0	1	0
rs10079641	0	0	0	1	0
rs10079660	0	0	0	1	0
rs10079705	0	0	0	1	0
rs10079718	0	1	0	0	0
rs10079730	1	0	0	0	0
rs10079737	0	0	0	1	0
rs10079946	0	0	0	1	0
rs10079990	0	0	1	0	0
rs10080018	0	0	0	1	0
rs10080083	0	1	0	0	0
rs10080109	0	0	0	1	0
rs10080112	1	0	0	0	0
rs10080155	0	0	0	0	1
rs10080208	0	0	0	1	0
rs10080327	0	0	1	0	0
rs10080351	0	0	0	1	0
rs10080580	0	0	0	1	0
rs10080593	0	0	0	1	0
rs10080648	0	0	0	1	0
rs10080659	1	0	0	0	0
rs10080749	0	0	0	1	0
rs10080760	1	0	0	0	0
rs10080830	0	0	0	1	0
rs10080906	0	0	1	0	0
rs10080907	0	0	0	1	0
rs10080910	0	0	0	1	0
rs10080924	0	0	0	1	0
rs10081049	0	0	0	1	0
rs10081144	0	0	0	1	0
rs10081172	0	0	0	1	0
rs10081189	0	0	0	1	0
rs10081204	0	1	0	0	0
rs10081206	0	1	0	0	0
rs10081216	0	1	0	0	0
rs10081222	0	0	0	1	0
rs10081226	0	1	0	0	0
rs10081241	1	0	0	0	0
rs10081261	0	1	0	0	0
rs10081265	0	1	0	0	0
rs10081266	0	1	0	0	0
rs10081290	0	1	0	0	0
rs10081292	0	0	0	1	0
rs10081313	0	1	0	0	0
rs10081336	0	1	0	0	0
rs10081337	0	0	0	1	0
rs10081345	0	0	0	1	0
rs10081373	0	0	0	1	0
rs10081375	0	1	0	0	0
rs10081403	0	0	0	1	0
rs10081436	0	0	0	1	0
rs10081442	0	0	0	1	0
rs10081450	0	0	0	1	0
rs10081454	0	0	0	1	0
rs10081478	0	0	0	1	0
rs10081542	0	0	0	1	0
rs10081565	0	0	0	1	0
rs10081616	0	0	0	1	0
rs10081659	0	0	0	1	0
rs10081738	0	0	0	1	0
rs10081966	0	0	0	0	1
rs10081999	0	0	0	0	1
rs10082001	0	0	0	1	0
rs10082003	0	0	1	0	0
rs10082024	0	0	0	1	0
rs10082079	0	0	0	1	0
rs10082092	0	0	0	1	0
rs10082093	0	0	0	1	0
rs10082152	0	1	0	0	0
rs10082153	0	0	0	1	0
rs10082156	0	0	0	1	0
rs10082199	0	0	0	1	0
rs10082202	0	0	0	1	0
rs10082205	0	0	0	1	0
rs10082218	0	0	0	1	0
rs10082226	0	0	0	1	0
rs10082259	0	0	0	1	0
rs10082309	0	0	0	1	0
rs10082347	0	0	0	1	0
rs10082350	0	0	0	1	0
rs10082353	0	0	0	1	0
rs10082355	1	0	0	0	0
rs10082360	0	0	0	1	0
rs10082379	0	0	0	1	0
rs10082403	0	0	0	0	1
rs10082425	0	0	0	1	0
rs10082485	0	0	0	1	0
rs10082492	0	0	0	1	0
rs10082496	0	0	0	1	0
rs10082498	0	1	0	0	0
rs10082503	0	0	0	1	0
rs10082520	1	0	0	0	0
rs10082531	0	0	0	1	0
rs10082554	1	0	0	0	0
rs10082579	0	0	0	1	0
rs10082580	0	0	0	1	0
rs10082585	0	0	0	0	1
rs10082590	0	0	0	1	0
rs10082623	0	0	0	1	0
rs10082632	1	0	0	0	0
rs10082633	1	0	0	0	0
rs10082634	1	0	0	0	0
rs10082646	0	0	0	1	0
rs10082676	0	0	1	0	0
rs10082698	0	0	0	1	0
rs10082826	0	0	0	1	0
rs10082834	0	1	0	0	0
rs10082864	0	1	0	0	0
rs10082867	0	0	0	1	0
rs10082906	0	0	0	1	0
rs10082915	0	0	0	1	0
rs10082937	0	0	0	1	0
rs10082962	0	0	0	1	0
rs10082963	0	0	0	1	0
rs10082977	0	0	0	1	0
rs10083027	0	0	0	1	0
rs10083034	0	0	0	1	0
rs10083041	0	0	0	1	0
rs10083065	0	0	0	1	0
rs10083067	0	0	0	1	0
rs10083092	0	1	0	0	0
rs10083165	0	0	0	1	0
rs10083170	0	1	0	0	0
rs10083186	0	1	0	0	0
rs10083197	0	0	0	1	0
rs10083326	0	1	0	0	0
rs10083375	0	1	0	0	0
rs10083387	0	1	0	0	0
rs10083406	0	1	0	0	0
rs10083416	0	1	0	0	0
rs10083434	0	0	0	1	0
rs10083435	0	0	0	1	0
rs10083442	0	0	0	1	0
rs10083455	0	0	0	1	0
rs10083461	0	1	0	0	0
rs10083469	0	0	0	1	0
rs10083472	0	1	0	0	0
rs10083528	0	0	1	0	0
rs10083536	0	0	0	1	0
rs10083544	0	0	0	1	0
rs10083546	0	0	0	1	0
rs10083562	0	0	0	1	0
rs10083571	0	0	0	1	0
rs10083573	0	0	0	1	0
rs10083589	0	0	0	1	0
rs10083599	0	0	0	1	0
rs10083602	0	0	1	0	0
rs10083610	0	0	0	1	0
rs10083619	0	0	0	1	0
rs10083628	0	0	0	1	0
rs10083644	0	0	0	1	0
rs10083661	0	0	0	1	0
rs10083681	0	0	1	0	0
rs10083685	0	0	0	1	0
rs10083724	0	0	0	1	0
rs10083732	0	0	0	1	0
rs10083735	0	0	0	1	0
rs10083736	0	0	0	1	0
rs10083757	0	0	0	1	0
rs10083772	0	0	0	0	1
rs10083774	0	0	0	1	0
rs10083786	1	0	0	0	0
rs10083809	0	0	0	1	0
rs10083852	0	0	0	1	0
rs10083863	1	0	0	0	0
rs10083963	0	0	0	1	0
rs10083970	0	0	0	1	0
rs10084015	0	0	1	0	0
rs10084016	0	0	1	0	0
rs10084017	0	0	0	1	0
rs10084061	0	0	0	1	0
rs10084072	0	0	0	1	0
rs10084088	0	0	0	1	0
rs10084107	0	0	0	1	0
rs10084167	0	0	0	1	0
rs10084206	0	0	0	1	0
rs10084210	0	0	0	1	0
rs10084355	0	0	0	1	0
rs10084374	0	0	0	1	0
rs10084423	0	1	0	0	0
rs10084427	0	0	0	1	0
rs10084445	0	0	0	1	0
rs10084460	0	0	0	1	0
rs10084463	0	0	1	0	0
rs10084490	0	0	0	1	0
rs10084491	0	0	0	1	0
rs10084526	0	0	0	1	0
rs10084578	0	0	0	1	0
rs10084607	0	0	0	1	0
rs10084616	0	0	0	1	0
rs10084620	0	0	0	1	0
rs10084621	0	0	0	1	0
rs10084634	0	0	0	1	0
rs10084647	0	0	0	0	1
rs10084675	0	0	0	1	0
rs10084683	0	0	0	1	0
rs10084686	0	0	0	0	1
rs10084687	0	0	0	0	1
rs10084689	0	0	0	1	0
rs10084690	0	0	0	1	0
rs10084758	0	0	0	1	0
rs10084849	0	0	0	1	0
rs10084852	0	0	0	1	0
rs10084868	0	1	0	0	0
rs10084883	0	0	0	1	0
rs10084887	0	0	0	1	0
rs10084888	0	0	0	1	0
rs10084889	0	0	0	1	0
rs10084890	0	0	0	1	0
rs10084895	0	0	0	1	0
rs10084947	0	0	0	1	0
rs10085009	0	0	0	1	0
rs10085055	0	0	1	0	0
rs10085123	0	0	0	1	0
rs10085132	0	0	0	1	0
rs10085169	0	1	0	0	0
rs10085205	0	1	0	0	0
rs10085411	0	0	0	1	0
rs10085415	0	0	0	1	0
rs10085418	0	0	0	1	0
rs10085438	0	0	0	1	0
rs10085471	0	0	0	1	0
rs10085481	0	0	1	0	0
rs10085498	0	0	0	1	0
rs10085516	0	0	0	1	0
rs10085517	0	0	0	1	0
rs10085540	0	0	0	1	0
rs10085551	0	1	0	0	0
rs10085552	0	0	0	1	0
rs10085567	0	0	0	1	0
rs10085589	0	0	0	1	0
rs10085599	0	0	0	1	0
rs10085604	0	0	0	1	0
rs10085663	0	0	0	1	0
rs10085684	0	0	0	1	0
rs10085699	0	0	0	1	0
rs10085736	0	0	0	1	0
rs10085772	0	0	0	1	0
rs10085774	0	1	0	0	0
rs10085793	0	1	0	0	0
rs10085794	0	0	0	1	0
rs10085802	0	0	0	1	0
rs10085827	0	0	0	1	0
rs10085867	0	1	0	0	0
rs10085888	0	1	0	0	0
rs10085917	0	0	0	1	0
rs10085923	0	0	0	1	0
rs10085926	0	0	0	1	0
rs10085940	0	0	0	1	0
rs10085978	1	0	0	0	0
rs10086005	0	0	0	1	0
rs10086010	0	0	0	1	0
rs10086064	0	0	0	0	1
rs10086088	0	0	0	1	0
rs10086137	0	0	0	1	0
rs10086139	0	0	0	1	0
rs10086165	0	0	0	1	0
rs10086192	0	0	0	0	1
rs10086196	0	1	0	0	0
rs10086219	0	0	0	1	0
rs10086304	0	1	0	0	0
rs10086332	0	0	0	1	0
rs10086356	0	0	0	1	0
rs10086364	0	0	0	1	0
rs10086365	0	0	0	1	0
rs10086366	1	0	0	0	0
rs10086435	0	0	0	1	0
rs10086484	0	1	0	0	0
rs10086498	0	0	0	1	0
rs10086502	0	0	0	1	0
rs10086512	0	0	0	1	0
rs10086524	0	0	0	1	0
rs10086535	0	0	0	1	0
rs10086548	0	0	0	1	0
rs10086603	0	0	0	1	0
rs10086604	0	0	0	1	0
rs10086647	0	0	0	1	0
rs10086660	0	0	0	1	0
rs10086661	0	0	0	1	0
rs10086667	0	0	0	1	0
rs10086707	0	1	0	0	0
rs10086715	0	0	0	1	0
rs10086716	1	0	0	0	0
rs10086736	0	0	0	1	0
rs10086742	0	0	0	1	0
rs10086811	0	0	0	1	0
rs10086819	0	0	0	1	0
rs10086851	0	0	0	1	0
rs10086852	0	0	0	1	0
rs10086912	0	0	0	1	0
rs10086933	0	0	0	1	0
rs10086956	0	0	1	0	0
rs10086961	0	0	0	1	0
rs10086975	0	0	0	1	0
rs10086976	0	0	0	1	0
rs10087012	0	0	0	1	0
rs10087048	0	0	0	1	0
rs10087052	0	0	0	1	0
rs10087073	0	0	0	1	0
rs10087082	0	0	0	1	0
rs10087166	0	0	0	1	0
rs10087194	0	1	0	0	0
rs10087203	0	0	0	1	0
rs10087212	0	0	0	1	0
rs10087214	1	0	0	0	0
rs10087226	0	1	0	0	0
rs10087278	0	0	1	0	0
rs10087286	1	0	0	0	0
rs10087292	0	0	0	1	0
rs10087298	1	0	0	0	0
rs10087307	0	0	0	1	0
rs10087319	0	0	0	1	0
rs10087382	1	0	0	0	0
rs10087412	0	0	0	1	0
rs10087416	0	0	0	1	0
rs10087426	1	0	0	0	0
rs10087434	0	0	0	1	0
rs10087446	0	0	0	1	0
rs10087447	0	0	0	1	0
rs10087451	0	0	0	1	0
rs10087556	1	0	0	0	0
rs10087564	0	1	0	0	0
rs10087579	0	0	0	1	0
rs10087589	0	0	0	1	0
rs10087629	0	0	0	1	0
rs10087689	0	1	0	0	0
rs10087736	0	0	0	1	0
rs10087749	0	0	0	1	0
rs10087767	0	0	0	0	1
rs10087829	0	0	0	1	0
rs10087836	1	0	0	0	0
rs10087906	0	0	0	1	0
rs10087918	0	0	0	1	0
rs10087924	0	0	0	1	0
rs10087939	0	0	0	1	0
rs10087952	0	0	0	1	0
rs10087954	0	0	0	1	0
rs10088037	0	0	0	1	0
rs10088039	0	0	0	1	0
rs10088040	1	0	0	0	0
rs10088071	0	0	0	1	0
rs10088107	0	0	0	1	0
rs10088108	0	0	0	1	0
rs10088136	0	0	1	0	0
rs10088143	0	0	0	1	0
rs10088151	0	0	0	0	1
rs10088195	0	1	0	0	0
rs10088278	0	0	0	1	0
rs10088301	1	0	0	0	0
rs10088313	0	0	0	1	0
rs10088325	0	0	0	1	0
rs10088390	0	1	0	0	0
rs10088399	0	0	0	1	0
rs10088401	0	0	0	1	0
rs10088410	0	0	0	1	0
rs10088412	1	0	0	0	0
rs10088417	0	0	1	0	0
rs10088475	0	0	0	1	0
rs10088478	0	0	0	0	1
rs10088508	0	0	1	0	0
rs10088561	0	0	0	1	0
rs10088569	0	0	0	1	0
rs10088596	0	0	0	1	0
rs10088648	0	0	0	1	0
rs10088702	0	0	0	1	0
rs10088711	0	0	0	1	0
rs10088754	0	0	0	1	0
rs10088828	0	0	0	1	0
rs10088839	0	0	0	1	0
rs10088849	0	0	0	1	0
rs10088887	0	0	0	1	0
rs10088889	0	0	0	1	0
rs10088913	0	0	0	1	0
rs10088969	0	0	0	1	0
rs10088991	0	0	0	1	0
rs10089009	0	0	0	1	0
rs10089066	0	0	0	1	0
rs10089086	0	0	0	1	0
rs10089091	0	0	0	1	0
rs10089104	0	1	0	0	0
rs10089107	0	0	0	1	0
rs10089146	1	0	0	0	0
rs10089203	0	0	0	1	0
rs10089222	0	0	0	1	0
rs10089236	0	0	1	0	0
rs10089287	0	0	0	1	0
rs10089333	0	0	0	1	0
rs10089381	0	0	0	1	0
rs10089401	0	1	0	0	0
rs10089448	0	0	0	1	0
rs10089486	0	0	0	1	0
rs10089500	0	0	0	1	0
rs10089535	0	1	0	0	0
rs10089551	0	0	0	1	0
rs10089599	0	0	0	1	0
rs10089607	0	0	0	1	0
rs10089616	0	0	0	1	0
rs10089630	0	0	0	1	0
rs10089665	0	0	0	1	0
rs10089666	0	0	0	1	0
rs10089690	0	1	0	0	0
rs10089744	0	0	0	1	0
rs10089762	0	0	0	1	0
rs10089769	0	0	0	1	0
rs10089779	1	0	0	0	0
rs10089785	0	1	0	0	0
rs10089858	0	0	0	1	0
rs10089921	0	1	0	0	0
rs10089932	0	0	0	1	0
rs10090022	0	0	0	1	0
rs10090023	0	0	0	1	0
rs10090050	0	0	0	1	0
rs10090158	0	1	0	0	0
rs10090173	1	0	0	0	0
rs10090187	0	0	0	1	0
rs10090194	0	0	0	1	0
rs10090197	0	0	0	1	0
rs10090223	0	0	0	1	0
rs10090277	0	0	0	1	0
rs10090285	1	0	0	0	0
rs10090288	0	0	0	1	0
rs10090316	0	0	0	1	0
rs10090327	0	0	1	0	0
rs10090359	0	0	0	1	0
rs10090373	0	0	0	1	0
rs10090376	0	0	0	1	0
rs10090448	1	0	0	0	0
rs10090499	0	0	0	1	0
rs10090503	0	0	0	1	0
rs10090527	1	0	0	0	0
rs10090598	0	0	0	1	0
rs10090650	0	0	1	0	0
rs10090696	1	0	0	0	0
rs10090732	0	0	0	1	0
rs10090764	0	0	0	1	0
rs10090782	1	0	0	0	0
rs10090802	1	0	0	0	0
rs10090825	0	0	0	1	0
rs10090851	0	0	0	1	0
rs10090884	0	0	0	0	1
rs10090886	0	0	0	1	0
rs10090920	0	0	0	1	0
rs10090931	0	1	0	0	0
rs10090954	0	0	0	1	0
rs10090956	0	0	0	1	0
rs10090992	0	0	0	1	0
rs10090998	0	0	0	1	0
rs10090999	0	0	0	1	0
rs10091039	0	0	0	1	0
rs10091084	0	0	0	1	0
rs10091086	0	0	0	1	0
rs10091101	0	1	0	0	0
rs10091244	0	0	0	1	0
rs10091289	1	0	0	0	0
rs10091429	0	0	0	1	0
rs10091500	0	0	0	1	0
rs10091513	0	0	0	1	0
rs10091531	1	0	0	0	0
rs10091566	0	0	1	0	0
rs10091588	0	0	0	1	0
rs10091596	0	0	0	1	0
rs10091662	0	0	0	1	0
rs10091779	1	0	0	0	0
rs10091781	0	0	0	1	0
rs10091905	0	0	0	1	0
rs10091946	1	0	0	0	0
rs10091958	0	0	0	1	0
rs10091963	0	0	0	1	0
rs10092055	0	0	0	1	0
rs10092136	0	0	0	1	0
rs10092141	0	1	0	0	0
rs10092149	0	0	0	1	0
rs10092161	1	0	0	0	0
rs10092168	0	0	0	1	0
rs10092176	0	0	0	1	0
rs10092219	0	0	0	1	0
rs10092227	0	0	0	1	0
rs10092250	1	0	0	0	0
rs10092290	0	0	0	1	0
rs10092298	1	0	0	0	0
rs10092307	0	0	0	1	0
rs10092338	0	0	0	1	0
rs10092343	0	1	0	0	0
rs10092344	0	1	0	0	0
rs10092347	0	0	0	1	0
rs10092364	0	0	0	1	0
rs10092367	1	0	0	0	0
rs10092437	0	0	0	1	0
rs10092441	0	1	0	0	0
rs10092449	0	0	0	1	0
rs10092518	0	0	0	1	0
rs10092594	1	0	0	0	0
rs10092608	0	0	0	1	0
rs10092689	0	0	0	1	0
rs10092705	0	0	0	1	0
rs10092728	0	0	0	1	0
rs10092729	0	0	0	1	0
rs10092756	0	0	0	1	0
rs10092788	0	1	0	0	0
rs10092801	0	0	0	1	0
rs10092873	0	0	0	1	0
rs10092906	0	1	0	0	0
rs10092929	0	0	0	1	0
rs10092952	0	0	0	1	0
rs10092960	0	0	0	1	0
rs10093024	0	0	0	1	0
rs10093032	0	0	0	1	0
rs10093107	0	0	0	1	0
rs10093138	0	0	0	1	0
rs10093160	0	1	0	0	0
rs10093186	0	0	0	1	0
rs10093212	0	0	0	1	0
rs10093232	0	0	0	1	0
rs10093255	0	0	0	1	0
rs10093273	0	0	0	1	0
rs10093301	0	0	0	1	0
rs10093324	0	1	0	0	0
rs10093352	0	0	0	1	0
rs10093361	0	0	0	1	0
rs10093382	0	0	0	1	0
rs10093388	1	0	0	0	0
rs10093402	0	0	0	1	0
rs10093422	0	0	0	1	0
rs10093436	0	0	0	1	0
rs10093439	0	0	0	1	0
rs10093457	0	0	0	1	0
rs10093462	0	0	0	1	0
rs10093464	0	0	0	1	0
rs10093476	0	0	0	1	0
rs10093487	0	1	0	0	0
rs10093508	0	0	0	1	0
rs10093558	0	0	0	1	0
rs10093579	1	0	0	0	0
rs10093587	0	0	0	1	0
rs10093614	0	0	0	1	0
rs10093618	1	0	0	0	0
rs10093652	0	0	0	1	0
rs10093657	0	0	0	1	0
rs10093683	0	0	0	1	0
rs10093709	0	0	1	0	0
rs10093719	1	0	0	0	0
rs10093754	0	0	0	1	0
rs10093796	1	0	0	0	0
rs10093803	0	0	0	1	0
rs10093843	0	0	0	1	0
rs10093866	0	0	0	1	0
rs10093884	0	0	0	1	0
rs10093915	0	0	0	1	0
rs10093926	0	0	0	1	0
rs10093938	0	0	0	1	0
rs10093972	0	0	0	1	0
rs10093986	1	0	0	0	0
rs10094008	0	0	0	1	0
rs10094037	0	0	0	1	0
rs10094040	0	0	0	1	0
rs10094071	0	0	0	1	0
rs10094082	0	0	0	1	0
rs10094161	0	0	0	1	0
rs10094211	1	0	0	0	0
rs10094265	1	0	0	0	0
rs10094314	0	0	0	1	0
rs10094343	0	0	0	1	0
rs10094348	0	0	0	1	0
rs10094372	1	0	0	0	0
rs10094377	0	0	1	0	0
rs10094383	1	0	0	0	0
rs10094440	0	0	0	1	0
rs10094447	1	0	0	0	0
rs10094451	0	1	0	0	0
rs10094459	0	0	0	1	0
rs10094463	0	0	0	1	0
rs10094492	0	0	0	1	0
rs10094527	0	0	0	1	0
rs10094602	0	0	0	1	0
rs10094609	0	0	0	1	0
rs10094612	0	0	0	1	0
rs10094645	0	0	0	1	0
rs10094655	0	0	0	1	0
rs10094755	1	0	0	0	0
rs10094780	0	0	0	1	0
rs10094805	0	0	0	1	0
rs10094813	0	0	0	1	0
rs10094851	0	0	0	1	0
rs10094856	1	0	0	0	0
rs10094868	0	0	0	1	0
rs10094888	1	0	0	0	0
rs10094894	0	0	0	1	0
rs10094902	0	1	0	0	0
rs10094913	0	1	0	0	0
rs10094919	0	1	0	0	0
rs10094953	0	1	0	0	0
rs10094960	0	0	0	1	0
rs10094988	0	0	0	1	0
rs10094989	0	0	0	1	0
rs10095004	0	0	0	1	0
rs10095005	0	0	0	1	0
rs10095099	1	0	0	0	0
rs10095105	0	1	0	0	0
rs10095114	1	0	0	0	0
rs10095155	0	0	0	1	0
rs10095171	0	0	0	1	0
rs10095172	0	0	0	1	0
rs10095214	0	0	0	0	1
rs10095227	0	0	0	1	0
rs10095236	0	0	0	1	0
rs10095295	1	0	0	0	0
rs10095352	0	0	1	0	0
rs10095355	0	0	0	1	0
rs10095373	0	0	0	1	0
rs10095534	0	0	0	1	0
rs10095555	0	0	0	1	0
rs10095556	0	0	0	1	0
rs10095558	0	0	0	1	0
rs10095561	0	0	0	1	0
rs10095575	0	1	0	0	0
rs10095604	0	0	0	1	0
rs10095607	0	0	0	1	0
rs10095624	0	0	0	1	0
rs10095646	0	0	0	1	0
rs10095667	0	0	0	1	0
rs10095671	1	0	0	0	0
rs10095676	0	0	0	1	0
rs10095678	1	0	0	0	0
rs10095694	0	0	0	1	0
rs10095732	0	0	0	1	0
rs10095740	0	0	0	1	0
rs10095753	0	0	0	1	0
rs10095789	1	0	0	0	0
rs10095793	1	0	0	0	0
rs10095805	0	0	0	1	0
rs10095828	0	0	0	1	0
rs10095832	1	0	0	0	0
rs10095891	0	0	0	1	0
rs10095898	0	0	0	1	0
rs10095917	0	0	0	1	0
rs10095941	0	0	0	1	0
rs10095947	0	0	0	1	0
rs10095951	0	0	0	1	0
rs10095957	0	0	0	1	0
rs10096061	0	0	1	0	0
rs10096084	0	0	0	1	0
rs10096148	0	1	0	0	0
rs10096151	0	0	0	1	0
rs10096162	0	0	1	0	0
rs10096166	0	1	0	0	0
rs10096177	0	0	0	1	0
rs10096181	0	0	0	1	0
rs10096189	0	0	0	0	1
rs10096219	0	0	0	1	0
rs10096233	0	0	0	1	0
rs10096234	0	0	0	1	0
rs10096265	1	0	0	0	0
rs10096284	0	1	0	0	0
rs10096289	0	0	0	1	0
rs10096290	0	0	0	1	0
rs10096393	1	0	0	0	0
rs10096462	0	0	0	1	0
rs10096468	0	0	0	1	0
rs10096532	0	1	0	0	0
rs10096547	0	1	0	0	0
rs10096551	0	0	0	1	0
rs10096574	0	0	0	1	0
rs10096586	0	0	0	1	0
rs10096598	0	0	0	1	0
rs10096630	0	0	0	1	0
rs10096667	0	0	0	1	0
rs10096731	0	0	0	1	0
rs10096770	0	0	0	1	0
rs10096785	0	0	0	1	0
rs10096832	0	0	0	1	0
rs10096844	0	0	0	1	0
rs10096891	0	0	0	1	0
rs10096907	0	0	0	1	0
rs10096922	0	0	0	1	0
rs10096942	0	0	0	1	0
rs10097013	0	0	0	1	0
rs10097052	0	1	0	0	0
rs10097071	0	1	0	0	0
rs10097092	0	0	1	0	0
rs10097111	0	0	0	1	0
rs10097119	0	0	0	1	0
rs10097189	0	0	0	1	0
rs10097196	0	0	0	1	0
rs10097199	0	1	0	0	0
rs10097235	0	0	0	1	0
rs10097236	0	0	0	1	0
rs10097263	0	0	0	1	0
rs10097272	0	0	0	1	0
rs10097315	0	0	0	1	0
rs10097332	0	0	0	1	0
rs10097337	0	0	1	0	0
rs10097394	1	0	0	0	0
rs10097407	0	0	0	1	0
rs10097438	0	0	0	1	0
rs10097491	0	0	1	0	0
rs10097554	0	0	0	1	0
rs10097555	0	0	0	1	0
rs10097567	0	0	0	1	0
rs10097578	0	0	0	1	0
rs10097611	0	0	0	1	0
rs10097619	0	0	0	1	0
rs10097651	0	0	0	1	0
rs10097652	1	0	0	0	0
rs10097660	0	0	1	0	0
rs10097662	1	0	0	0	0
rs10097663	0	0	0	1	0
rs10097712	0	0	0	1	0
rs10097746	0	0	0	1	0
rs10097829	0	0	0	1	0
rs10097835	0	1	0	0	0
rs10097861	0	0	0	1	0
rs10097867	0	0	0	1	0
rs10097870	0	0	0	0	1
rs10097884	0	1	0	0	0
rs10097891	0	0	0	1	0
rs10097914	1	0	0	0	0
rs10097936	0	0	0	1	0
rs10097969	1	0	0	0	0
rs10097974	0	0	0	1	0
rs10098022	0	1	0	0	0
rs10098023	1	0	0	0	0
rs10098077	1	0	0	0	0
rs10098084	0	0	0	1	0
rs10098088	1	0	0	0	0
rs10098131	0	0	0	1	0
rs10098149	0	0	0	1	0
rs10098162	0	0	0	1	0
rs10098172	0	1	0	0	0
rs10098189	0	0	0	1	0
rs10098213	0	0	0	1	0
rs10098222	0	0	0	1	0
rs10098252	0	0	0	1	0
rs10098260	0	0	0	1	0
rs10098273	0	0	0	1	0
rs10098340	1	0	0	0	0
rs10098363	0	0	0	1	0
rs10098365	0	0	0	1	0
rs10098373	0	0	0	1	0
rs10098379	1	0	0	0	0
rs10098401	0	0	0	1	0
rs10098433	0	0	0	1	0
rs10098474	0	0	0	1	0
rs10098502	0	0	0	1	0
rs10098517	0	0	0	1	0
rs10098580	0	0	0	1	0
rs10098586	0	0	0	1	0
rs10098617	0	0	0	1	0
rs10098618	0	0	0	1	0
rs10098630	0	0	0	1	0
rs10098640	0	0	0	1	0
rs10098643	0	0	0	1	0
rs10098648	0	0	0	1	0
rs10098671	0	0	0	1	0
rs10098685	0	0	0	1	0
rs10098738	0	0	0	1	0
rs10098747	0	0	0	1	0
rs10098758	0	0	0	1	0
rs10098764	0	0	0	1	0
rs10098787	0	0	0	1	0
rs10098795	0	0	0	1	0
rs10098815	0	0	0	1	0
rs10098855	0	1	0	0	0
rs10098893	0	1	0	0	0
rs10098896	0	0	0	1	0
rs10098898	0	1	0	0	0
rs10098905	0	0	0	1	0
rs10098918	0	0	0	1	0
rs10098927	0	0	0	1	0
rs10098972	0	1	0	0	0
rs10098980	0	1	0	0	0
rs10098993	1	0	0	0	0
rs10099043	0	0	0	1	0
rs10099052	1	0	0	0	0
rs10099122	0	0	0	1	0
rs10099158	0	0	0	1	0
rs10099185	0	0	0	1	0
rs10099191	0	0	0	1	0
rs10099208	0	0	0	1	0
rs10099229	0	0	0	1	0
rs10099230	0	0	0	1	0
rs10099273	0	0	0	1	0
rs10099311	0	0	0	1	0
rs10099325	1	0	0	0	0
rs10099330	1	0	0	0	0
rs10099335	0	0	0	1	0
rs10099378	0	0	0	1	0
rs10099392	0	0	0	1	0
rs10099400	0	0	0	1	0
rs10099435	1	0	0	0	0
rs10099436	0	0	0	1	0
rs10099439	0	0	0	1	0
rs10099466	0	0	0	1	0
rs10099482	0	0	0	1	0
rs10099542	0	0	0	1	0
rs10099573	0	1	0	0	0
rs10099619	0	1	0	0	0
rs10099620	0	0	0	1	0
rs10099621	0	0	0	1	0
rs10099649	0	0	0	1	0
rs10099662	0	0	0	1	0
rs10099672	0	0	0	1	0
rs10099688	0	0	0	1	0
rs10099694	0	1	0	0	0
rs10099703	0	0	0	1	0
rs10099725	0	0	0	1	0
rs10099785	0	0	0	1	0
rs10099792	0	0	0	1	0
rs10099842	0	0	0	1	0
rs10099858	0	0	0	1	0
rs10099873	0	0	0	1	0
rs10099930	0	0	0	1	0
rs10099944	1	0	0	0	0
rs10099953	0	0	0	1	0
rs10099996	1	0	0	0	0
rs10100009	0	0	0	1	0
rs10100015	0	0	0	1	0
rs10100050	0	0	0	1	0
rs10100068	1	0	0	0	0
rs10100090	0	0	0	1	0
rs10100104	0	0	0	0	1
rs10100154	0	1	0	0	0
rs10100182	0	0	0	1	0
rs10100196	0	0	0	1	0
rs10100233	1	0	0	0	0
rs10100247	0	0	0	1	0
rs10100254	0	0	0	1	0
rs10100300	0	1	0	0	0
rs10100308	0	0	0	1	0
rs10100339	0	0	0	1	0
rs10100341	0	0	0	1	0
rs10100368	0	0	0	1	0
rs10100388	0	0	0	1	0
rs10100440	0	0	0	1	0
rs10100456	0	0	0	1	0
rs10100465	0	0	0	1	0
rs10100489	0	0	0	1	0
rs10100501	0	0	0	1	0
rs10100505	0	0	0	1	0
rs10100525	0	1	0	0	0
rs10100534	0	0	0	1	0
rs10100561	0	0	0	1	0
rs10100573	0	0	0	1	0
rs10100591	0	0	0	1	0
rs10100620	0	0	0	1	0
rs10100626	1	0	0	0	0
rs10100648	0	0	0	1	0
rs10100667	0	0	0	1	0
rs10100704	0	1	0	0	0
rs10100710	0	0	0	1	0
rs10100726	0	1	0	0	0
rs10100753	0	0	1	0	0
rs10100790	0	0	0	1	0
rs10100851	1	0	0	0	0
rs10100894	0	0	0	1	0
rs10100902	0	0	0	1	0
rs10100914	0	0	0	1	0
rs10100933	0	0	0	1	0
rs10100952	0	0	0	1	0
rs10100996	0	1	0	0	0
rs10101088	0	0	0	1	0
rs10101096	0	0	0	1	0
rs10101132	0	0	0	1	0
rs10101145	0	0	0	1	0
rs10101168	0	0	0	1	0
rs10101195	0	0	0	0	1
rs10101218	1	0	0	0	0
rs10101270	1	0	0	0	0
rs10101280	0	0	1	0	0
rs10101376	0	0	0	1	0
rs10101386	0	0	0	1	0
rs10101406	1	0	0	0	0
rs10101414	0	0	0	1	0
rs10101422	0	0	0	1	0
rs10101464	0	0	0	1	0
rs10101492	0	0	0	1	0
rs10101516	0	0	0	1	0
rs10101554	0	0	0	1	0
rs10101580	0	0	0	1	0
rs10101661	0	0	0	0	1
rs10101686	0	0	0	1	0
rs10101737	0	0	0	1	0
rs10101740	0	0	0	1	0
rs10101757	0	0	0	1	0
rs10101770	0	0	0	1	0
rs10101772	0	0	0	1	0
rs10101777	0	1	0	0	0
rs10101847	0	0	0	1	0
rs10101850	0	0	0	1	0
rs10101851	0	0	0	1	0
rs10101871	0	0	0	1	0
rs10101914	0	0	0	1	0
rs10101929	1	0	0	0	0
rs10101936	0	0	0	1	0
rs10101953	0	0	0	1	0
rs10101959	0	0	0	1	0
rs10101997	1	0	0	0	0
rs10102014	0	0	0	1	0
rs10102030	0	0	0	1	0
rs10102035	0	0	0	1	0
rs10102055	0	1	0	0	0
rs10102067	0	1	0	0	0
rs10102068	0	0	0	1	0
rs10102076	0	0	0	1	0
rs10102127	1	0	0	0	0
rs10102170	0	0	0	1	0
rs10102199	0	0	0	1	0
rs10102311	0	0	0	1	0
rs10102341	0	0	0	1	0
rs10102355	0	0	0	1	0
rs10102392	0	0	1	0	0
rs10102512	0	0	0	0	1
rs10102524	0	0	0	0	1
rs10102553	0	0	0	1	0
rs10102606	0	0	0	1	0
rs10102632	0	0	0	1	0
rs10102634	0	0	0	1	0
rs10102697	0	0	0	1	0
rs10102731	0	0	0	1	0
rs10102739	1	0	0	0	0
rs10102745	0	0	0	1	0
rs10102746	0	0	0	1	0
rs10102753	0	0	0	1	0
rs10102754	1	0	0	0	0
rs10102763	0	0	0	1	0
rs10102810	0	0	0	1	0
rs10102821	0	0	0	1	0
rs10102831	0	0	0	1	0
rs10102889	0	0	0	1	0
rs10102900	0	0	0	1	0
rs10102923	0	0	0	1	0
rs10102944	1	0	0	0	0
rs10102973	0	1	0	0	0
rs10102974	0	0	0	1	0
rs10102991	0	0	0	1	0
rs10103003	0	0	0	1	0
rs10103022	0	0	0	1	0
rs10103027	0	0	0	1	0
rs10103110	1	0	0	0	0
rs10103133	0	0	0	1	0
rs10103139	0	0	0	1	0
rs10103230	0	0	0	0	1
rs10103242	0	0	0	1	0
rs10103255	0	0	0	1	0
rs10103270	0	1	0	0	0
rs10103271	0	0	0	1	0
rs10103297	0	1	0	0	0
rs10103315	0	0	0	1	0
rs10103321	0	0	0	1	0
rs10103333	0	1	0	0	0
rs10103354	0	0	0	1	0
rs10103378	1	0	0	0	0
rs10103396	0	0	0	1	0
rs10103405	1	0	0	0	0
rs10103414	0	0	0	1	0
rs10103426	0	0	0	1	0
rs10103475	1	0	0	0	0
rs10103490	0	0	0	1	0
rs10103532	0	0	0	1	0
rs10103545	0	1	0	0	0
rs10103554	0	0	0	1	0
rs10103556	0	1	0	0	0
rs10103586	0	0	0	1	0
rs10103622	0	0	0	1	0
rs10103655	0	0	0	1	0
rs10103717	0	0	0	1	0
rs10103734	0	0	0	1	0
rs10103745	0	0	0	1	0
rs10103750	0	0	0	1	0
rs10103752	0	0	0	1	0
rs10103800	0	0	0	1	0
rs10103847	0	0	0	1	0
rs10103923	0	0	0	1	0
rs10103925	0	0	0	1	0
rs10103930	0	0	0	1	0
rs10103952	0	0	0	1	0
rs10103964	1	0	0	0	0
rs10103976	0	0	0	1	0
rs10103987	0	0	0	1	0
rs10104005	1	0	0	0	0
rs10104032	0	0	0	1	0
rs10104033	0	0	0	1	0
rs10104125	0	1	0	0	0
rs10104143	0	1	0	0	0
rs10104171	0	0	0	1	0
rs10104197	1	0	0	0	0
rs10104236	0	0	0	1	0
rs10104247	0	0	0	1	0
rs10104261	0	0	0	1	0
rs10104284	0	1	0	0	0
rs10104297	0	0	0	1	0
rs10104302	0	0	0	1	0
rs10104303	0	0	0	1	0
rs10104319	0	0	0	1	0
rs10104343	0	0	0	1	0
rs10104353	0	0	0	1	0
rs10104378	0	0	0	1	0
rs10104383	1	0	0	0	0
rs10104408	0	0	0	1	0
rs10104435	0	0	0	1	0
rs10104438	0	1	0	0	0
rs10104463	0	0	0	1	0
rs10104479	0	0	0	1	0
rs10104530	0	0	0	1	0
rs10104545	0	0	0	1	0
rs10104551	0	1	0	0	0
rs10104725	0	0	0	1	0
rs10104736	0	0	0	1	0
rs10104745	0	0	0	1	0
rs10104747	0	0	0	1	0
rs10104764	0	0	0	1	0
rs10104807	0	0	0	1	0
rs10104869	1	0	0	0	0
rs10104911	0	0	0	1	0
rs10104935	0	0	0	1	0
rs10104936	0	0	0	1	0
rs10105036	1	0	0	0	0
rs10105042	0	0	0	1	0
rs10105090	0	0	0	1	0
rs10105129	0	1	0	0	0
rs10105131	0	0	0	1	0
rs10105155	0	0	0	1	0
rs10105168	0	0	0	1	0
rs10105247	0	0	0	1	0
rs10105250	0	0	0	1	0
rs10105300	0	0	0	1	0
rs10105317	0	0	0	1	0
rs10105323	0	0	0	1	0
rs10105327	0	0	0	1	0
rs10105332	1	0	0	0	0
rs10105378	1	0	0	0	0
rs10105443	0	1	0	0	0
rs10105462	0	0	0	1	0
rs10105496	0	0	0	1	0
rs10105502	0	0	0	1	0
rs10105544	0	0	0	1	0
rs10105555	0	0	0	1	0
rs10105582	0	0	0	1	0
rs10105593	0	0	0	1	0
rs10105643	1	0	0	0	0
rs10105686	0	0	0	1	0
rs10105739	0	0	0	1	0
rs10105767	0	0	0	1	0
rs10105774	0	0	0	1	0
rs10105797	0	0	0	1	0
rs10105811	1	0	0	0	0
rs10105834	0	0	0	1	0
rs10105849	1	0	0	0	0
rs10105902	0	0	0	1	0
rs10105934	0	0	0	1	0
rs10105968	0	0	0	1	0
rs10105977	0	0	0	1	0
rs10106040	0	0	0	1	0
rs10106073	0	0	0	1	0
rs10106115	1	0	0	0	0
rs10106127	0	0	0	1	0
rs10106128	0	0	0	1	0
rs10106141	0	0	0	1	0
rs10106153	0	0	0	1	0
rs10106194	0	0	0	1	0
rs10106246	0	1	0	0	0
rs10106254	0	0	0	1	0
rs10106305	0	0	1	0	0
rs10106317	0	0	0	1	0
rs10106324	0	0	0	1	0
rs10106329	0	0	0	1	0
rs10106344	0	0	0	1	0
rs10106345	0	0	0	1	0
rs10106352	0	1	0	0	0
rs10106398	0	0	0	1	0
rs10106411	0	0	0	1	0
rs10106419	0	1	0	0	0
rs10106422	0	0	0	1	0
rs10106423	0	0	0	1	0
rs10106429	0	1	0	0	0
rs10106451	0	0	0	1	0
rs10106453	0	0	0	1	0
rs10106462	0	0	0	1	0
rs10106485	0	0	0	1	0
rs10106526	0	0	0	1	0
rs10106530	0	0	0	1	0
rs10106536	0	1	0	0	0
rs10106547	0	0	0	1	0
rs10106560	0	0	0	1	0
rs10106565	0	0	0	1	0
rs10106587	0	0	0	1	0
rs10106615	0	0	0	1	0
rs10106675	0	0	0	1	0
rs10106678	0	1	0	0	0
rs10106686	0	0	0	1	0
rs10106725	0	0	0	1	0
rs10106735	0	0	1	0	0
rs10106738	0	0	0	1	0
rs10106776	0	0	0	1	0
rs10106782	0	0	0	1	0
rs10106828	0	0	0	1	0
rs10106831	0	0	0	1	0
rs10106848	0	0	0	1	0
rs10106855	0	0	0	1	0
rs10106864	0	0	0	1	0
rs10106911	0	1	0	0	0
rs10106966	0	0	0	1	0
rs10106979	1	0	0	0	0
rs10106995	0	0	0	0	1
rs10107006	0	0	0	1	0
rs10107031	0	0	0	1	0
rs10107049	0	0	0	1	0
rs10107059	0	0	0	1	0
rs10107065	0	0	0	1	0
rs10107085	0	0	0	1	0
rs10107086	0	0	0	1	0
rs10107109	0	0	0	1	0
rs10107110	0	0	0	1	0
rs10107133	0	0	0	1	0
rs10107217	0	0	0	1	0
rs10107244	0	0	0	1	0
rs10107266	1	0	0	0	0
rs10107282	0	0	0	1	0
rs10107332	1	0	0	0	0
rs10107338	0	0	0	1	0
rs10107341	0	0	0	1	0
rs10107370	1	0	0	0	0
rs10107376	0	0	0	1	0
rs10107381	0	0	0	1	0
rs10107382	0	1	0	0	0
rs10107388	0	0	0	1	0
rs10107396	0	0	0	1	0
rs10107406	0	0	0	1	0
rs10107409	0	0	0	1	0
rs10107434	0	0	0	1	0
rs10107451	0	0	0	1	0
rs10107468	0	0	0	1	0
rs10107483	0	0	0	1	0
rs10107510	0	0	0	1	0
rs10107542	0	0	0	1	0
rs10107548	0	1	0	0	0
rs10107559	0	0	0	1	0
rs10107571	0	0	0	1	0
rs10107582	1	0	0	0	0
rs10107614	1	0	0	0	0
rs10107623	0	0	0	1	0
rs10107652	0	0	0	1	0
rs10107685	0	0	0	1	0
rs10107751	1	0	0	0	0
rs10107763	0	0	0	1	0
rs10107785	0	0	0	1	0
rs10107852	0	0	0	1	0
rs10107891	0	0	0	1	0
rs10107901	0	1	0	0	0
rs10107916	1	0	0	0	0
rs10107992	0	0	0	1	0
rs10108005	0	0	0	1	0
rs10108052	0	0	0	0	1
rs10108069	0	1	0	0	0
rs10108080	1	0	0	0	0
rs10108087	0	0	0	1	0
rs10108092	0	0	0	1	0
rs10108099	0	0	0	1	0
rs10108114	0	0	0	1	0
rs10108160	0	0	0	1	0
rs10108191	0	1	0	0	0
rs10108197	0	0	0	1	0
rs10108199	0	0	0	1	0
rs10108209	0	0	0	1	0
rs10108215	1	0	0	0	0
rs10108218	0	0	0	1	0
rs10108219	0	1	0	0	0
rs10108248	0	0	0	1	0
rs10108278	0	0	0	1	0
rs10108282	0	0	0	1	0
rs10108362	1	0	0	0	0
rs10108391	0	0	0	1	0
rs10108399	0	1	0	0	0
rs10108409	0	0	0	1	0
rs10108426	1	0	0	0	0
rs10108497	0	0	0	1	0
rs10108528	1	0	0	0	0
rs10108550	0	0	0	1	0
rs10108559	1	0	0	0	0
rs10108585	0	0	0	1	0
rs10108665	0	1	0	0	0
rs10108698	0	0	0	1	0
rs10108699	0	0	0	1	0
rs10108720	1	0	0	0	0
rs10108722	0	0	0	1	0
rs10108732	0	1	0	0	0
rs10108733	0	0	0	1	0
rs10108757	0	0	0	1	0
rs10108774	1	0	0	0	0
rs10108786	0	0	0	1	0
rs10108814	0	0	0	1	0
rs10108831	0	0	0	1	0
rs10108836	0	0	0	1	0
rs10108876	0	0	0	0	1
rs10108883	1	0	0	0	0
rs10108887	1	0	0	0	0
rs10108888	0	0	0	1	0
rs10108907	0	0	0	1	0
rs10108923	0	1	0	0	0
rs10108947	1	0	0	0	0
rs10108997	0	0	0	1	0
rs10109017	0	0	0	1	0
rs10109023	0	0	0	1	0
rs10109026	0	0	0	1	0
rs10109062	0	0	0	1	0
rs10109140	0	0	0	1	0
rs10109180	0	1	0	0	0
rs10109194	0	0	0	1	0
rs10109200	0	1	0	0	0
rs10109287	0	0	0	1	0
rs10109354	0	0	0	1	0
rs10109361	0	0	0	1	0
rs10109379	0	0	0	1	0
rs10109434	0	1	0	0	0
rs10109461	0	1	0	0	0
rs10109465	1	0	0	0	0
rs10109476	0	0	0	1	0
rs10109536	0	1	0	0	0
rs10109588	0	0	0	1	0
rs10109589	0	0	0	1	0
rs10109646	0	1	0	0	0
rs10109656	1	0	0	0	0
rs10109668	1	0	0	0	0
rs10109695	0	0	0	1	0
rs10109722	0	0	0	1	0
rs10109740	0	0	0	1	0
rs10109763	0	0	0	1	0
rs10109773	0	0	0	1	0
rs10109793	0	0	0	1	0
rs10109811	0	0	0	1	0
rs10109834	0	0	0	1	0
rs10109843	0	1	0	0	0
rs10109845	0	0	0	1	0
rs10109848	1	0	0	0	0
rs10109850	0	0	0	1	0
rs10109931	0	0	1	0	0
rs10109943	0	0	0	1	0
rs10109988	0	1	0	0	0
rs10110006	0	0	0	1	0
rs10110029	0	0	0	0	1
rs10110053	0	0	0	1	0
rs10110073	0	0	0	1	0
rs10110096	0	0	0	1	0
rs10110115	1	0	0	0	0
rs10110139	0	0	0	1	0
rs10110146	0	0	0	1	0
rs10110174	0	0	1	0	0
rs10110180	0	0	0	1	0
rs10110205	0	0	0	1	0
rs10110247	0	0	0	1	0
rs10110307	0	0	0	1	0
rs10110362	0	0	0	1	0
rs10110380	0	0	0	1	0
rs10110401	0	0	0	1	0
rs10110425	0	0	0	1	0
rs10110430	1	0	0	0	0
rs10110503	0	0	0	1	0
rs10110565	0	0	0	1	0
rs10110572	0	0	0	1	0
rs10110636	1	0	0	0	0
rs10110659	1	0	0	0	0
rs10110754	1	0	0	0	0
rs10110777	0	0	0	1	0
rs10110783	0	0	0	1	0
rs10110849	0	0	0	1	0
rs10110856	0	1	0	0	0
rs10110867	0	0	0	1	0
rs10110870	1	0	0	0	0
rs10110928	0	0	0	1	0
rs10110961	1	0	0	0	0
rs10110962	0	0	0	1	0
rs10110970	1	0	0	0	0
rs10111008	1	0	0	0	0
rs10111016	1	0	0	0	0
rs10111039	0	0	1	0	0
rs10111093	0	0	0	1	0
rs10111098	0	1	0	0	0
rs10111133	0	0	0	1	0
rs10111174	0	0	0	1	0
rs10111188	0	0	0	1	0
rs10111197	0	0	0	1	0
rs10111205	0	0	0	1	0
rs10111208	0	1	0	0	0
rs10111318	0	0	0	1	0
rs10111328	0	0	0	1	0
rs10111332	0	0	0	1	0
rs10111347	0	1	0	0	0
rs10111354	0	0	0	1	0
rs10111376	0	0	0	1	0
rs10111380	0	0	1	0	0
rs10111395	0	0	0	1	0
rs10111396	1	0	0	0	0
rs10111409	1	0	0	0	0
rs10111422	0	1	0	0	0
rs10111443	0	0	0	1	0
rs10111452	1	0	0	0	0
rs10111484	0	0	0	1	0
rs10111528	0	0	0	1	0
rs10111535	0	1	0	0	0
rs10111538	0	0	0	1	0
rs10111551	0	0	0	1	0
rs10111556	0	1	0	0	0
rs10111573	0	0	0	1	0
rs10111577	0	0	0	1	0
rs10111581	0	0	0	1	0
rs10111595	0	1	0	0	0
rs10111627	0	0	0	0	1
rs10111656	0	0	0	1	0
rs10111723	0	0	0	1	0
rs10111748	0	0	0	1	0
rs10111760	0	0	0	1	0
rs10111776	0	0	0	1	0
rs10111783	0	0	0	1	0
rs10111823	0	0	0	1	0
rs10111842	0	0	0	1	0
rs10111847	0	0	0	1	0
rs10111892	1	0	0	0	0
rs10111904	0	0	0	1	0
rs10111934	0	1	0	0	0
rs10111944	0	0	0	1	0
rs10111951	1	0	0	0	0
rs10111978	0	0	0	1	0
rs10111980	0	0	0	1	0
rs10111990	0	0	0	1	0
rs10112019	0	0	0	1	0
rs10112051	0	0	0	1	0
rs10112053	1	0	0	0	0
rs10112065	0	0	0	1	0
rs10112116	1	0	0	0	0
rs10112120	0	0	0	1	0
rs10112129	0	0	0	1	0
rs10112164	0	1	0	0	0
rs10112226	0	0	0	1	0
rs10112250	0	0	0	1	0
rs10112261	0	0	0	1	0
rs10112312	0	0	1	0	0
rs10112351	1	0	0	0	0
rs10112355	1	0	0	0	0
rs10112370	0	0	0	1	0
rs10112400	0	0	1	0	0
rs10112424	0	0	0	1	0
rs10112443	0	1	0	0	0
rs10112460	0	1	0	0	0
rs10112596	0	0	0	0	1
rs10112600	0	0	0	1	0
rs10112661	0	1	0	0	0
rs10112664	0	0	0	1	0
rs10112682	0	0	0	1	0
rs10112685	0	0	0	1	0
rs10112692	0	0	0	1	0
rs10112718	0	1	0	0	0
rs10112755	0	0	0	1	0
rs10112798	0	0	0	1	0
rs10112820	0	0	0	1	0
rs10112821	0	0	0	1	0
rs10112831	0	0	0	1	0
rs10112850	0	0	0	1	0
rs10112851	1	0	0	0	0
rs10112856	0	0	0	1	0
rs10112870	0	0	0	1	0
rs10112933	0	1	0	0	0
rs10112949	0	0	0	1	0
rs10112963	0	0	0	1	0
rs10112966	0	0	1	0	0
rs10112972	0	0	0	1	0
rs10112980	0	1	0	0	0
rs10112982	0	0	0	1	0
rs10113036	0	0	0	1	0
rs10113083	0	0	0	1	0
rs10113092	0	0	0	1	0
rs10113113	0	0	0	1	0
rs10113155	0	0	0	1	0
rs10113186	0	0	0	1	0
rs10113259	0	0	0	1	0
rs10113264	0	0	0	1	0
rs10113285	0	0	0	1	0
rs10113286	0	0	0	1	0
rs10113308	0	0	0	1	0
rs10113318	0	0	0	1	0
rs10113329	0	0	0	1	0
rs10113411	0	0	0	1	0
rs10113416	0	0	0	1	0
rs10113431	0	0	0	1	0
rs10113441	1	0	0	0	0
rs10113447	0	0	0	1	0
rs10113456	0	0	0	1	0
rs10113471	0	0	0	1	0
rs10113473	0	0	0	1	0
rs10113490	0	0	0	1	0
rs10113548	1	0	0	0	0
rs10113560	0	1	0	0	0
rs10113578	0	0	0	1	0
rs10113582	0	0	0	1	0
rs10113587	0	0	0	1	0
rs10113593	0	0	0	1	0
rs10113635	1	0	0	0	0
rs10113639	0	1	0	0	0
rs10113661	0	0	1	0	0
rs10113665	1	0	0	0	0
rs10113700	0	0	0	1	0
rs10113713	0	0	0	1	0
rs10113785	0	0	0	1	0
rs10113791	0	0	0	1	0
rs10113793	0	0	0	1	0
rs10113795	0	0	0	1	0
rs10113797	0	0	0	1	0
rs10113810	0	0	0	1	0
rs10113853	0	0	0	1	0
rs10113868	0	0	0	1	0
rs10113874	0	0	0	1	0
rs10113899	0	0	0	1	0
rs10113912	0	0	1	0	0
rs10113946	0	0	1	0	0
rs10113984	0	0	0	1	0
rs10114007	0	0	0	1	0
rs10114013	0	0	0	1	0
rs10114018	0	0	0	1	0
rs10114039	0	0	1	0	0
rs10114072	0	0	0	1	0
rs10114088	0	0	0	1	0
rs10114093	0	0	1	0	0
rs10114099	0	1	0	0	0
rs10114102	0	0	0	1	0
rs10114120	0	0	0	1	0
rs10114140	0	0	0	1	0
rs10114152	1	0	0	0	0
rs10114167	0	0	1	0	0
rs10114195	0	0	0	1	0
rs10114212	0	0	0	1	0
rs10114213	0	1	0	0	0
rs10114219	0	0	0	1	0
rs10114232	0	0	0	1	0
rs10114251	0	0	0	1	0
rs10114268	0	0	0	1	0
rs10114282	0	0	0	1	0
rs10114301	0	0	0	1	0
rs10114375	0	0	1	0	0
rs10114412	0	0	0	1	0
rs10114424	0	0	0	1	0
rs10114429	0	0	0	0	1
rs10114434	0	0	0	1	0
rs10114441	0	0	1	0	0
rs10114474	0	0	0	1	0
rs10114482	0	0	0	1	0
rs10114510	0	0	0	1	0
rs10114512	0	0	0	1	0
rs10114518	0	0	0	1	0
rs10114520	0	0	0	1	0
rs10114527	0	0	0	1	0
rs10114567	0	0	0	1	0
rs10114603	0	0	0	1	0
rs10114604	0	0	0	1	0
rs10114606	0	0	1	0	0
rs10114615	0	0	0	1	0
rs10114637	0	0	0	1	0
rs10114665	0	0	0	1	0
rs10114687	0	0	0	1	0
rs10114706	0	0	0	1	0
rs10114735	0	0	0	1	0
rs10114741	0	0	0	1	0
rs10114743	0	0	0	1	0
rs10114748	0	0	0	1	0
rs10114754	0	0	0	1	0
rs10114788	0	0	0	1	0
rs10114791	0	0	0	1	0
rs10114865	0	0	0	1	0
rs10114902	0	0	0	1	0
rs10114931	0	0	1	0	0
rs10114954	0	0	1	0	0
rs10114956	0	0	0	1	0
rs10114971	0	0	0	1	0
rs10115007	0	0	0	1	0
rs10115018	0	0	0	1	0
rs10115027	0	0	0	1	0
rs10115029	0	0	0	1	0
rs10115039	0	0	0	1	0
rs10115064	0	0	0	1	0
rs10115066	0	0	0	1	0
rs10115095	0	0	0	1	0
rs10115096	0	0	0	1	0
rs10115120	0	0	1	0	0
rs10115122	0	0	0	1	0
rs10115147	0	0	0	1	0
rs10115201	0	0	0	1	0
rs10115232	0	0	0	1	0
rs10115243	0	0	0	1	0
rs10115258	0	0	0	1	0
rs10115286	0	0	0	1	0
rs10115287	0	0	0	1	0
rs10115296	0	1	0	0	0
rs10115302	0	0	0	1	0
rs10115341	0	0	0	1	0
rs10115346	0	0	0	1	0
rs10115374	0	0	0	1	0
rs10115402	0	0	0	1	0
rs10115415	0	0	0	1	0
rs10115433	0	0	0	1	0
rs10115439	0	0	0	1	0
rs10115469	0	0	0	1	0
rs10115488	0	0	0	1	0
rs10115495	0	0	0	1	0
rs10115522	0	0	0	1	0
rs10115523	0	0	0	1	0
rs10115554	0	0	0	1	0
rs10115580	0	0	0	1	0
rs10115613	0	0	0	1	0
rs10115631	0	0	0	1	0
rs10115635	0	0	0	1	0
rs10115668	0	0	0	0	1
rs10115737	0	0	0	1	0
rs10115782	0	0	0	1	0
rs10115794	0	0	0	1	0
rs10115812	0	0	0	1	0
rs10115865	0	0	0	1	0
rs10115898	0	0	0	1	0
rs10115899	0	0	0	1	0
rs10115935	0	0	0	1	0
rs10115938	0	1	0	0	0
rs10115960	0	0	0	1	0
rs10115966	0	0	0	0	1
rs10115972	0	0	0	1	0
rs10116006	0	0	0	1	0
rs10116020	0	0	0	1	0
rs10116041	0	0	0	1	0
rs10116056	0	0	0	1	0
rs10116104	0	0	0	1	0
rs10116111	0	0	0	1	0
rs10116184	0	0	0	1	0
rs10116188	0	0	0	1	0
rs10116215	0	0	0	1	0
rs10116231	0	0	0	1	0
rs10116233	0	1	0	0	0
rs10116250	0	0	0	1	0
rs10116261	0	0	0	0	1
rs10116263	0	0	0	1	0
rs10116267	0	0	0	1	0
rs10116268	0	0	0	1	0
rs10116279	0	0	0	1	0
rs10116305	0	0	0	1	0
rs10116311	0	0	0	1	0
rs10116317	0	0	0	0	1
rs10116338	0	0	0	1	0
rs10116340	0	0	0	1	0
rs10116346	0	0	1	0	0
rs10116353	0	0	0	1	0
rs10116364	0	0	0	1	0
rs10116392	0	0	0	1	0
rs10116395	0	0	0	1	0
rs10116408	0	0	0	1	0
rs10116416	0	0	0	1	0
rs10116418	0	0	0	1	0
rs10116465	0	0	0	1	0
rs10116475	0	0	0	1	0
rs10116527	0	0	0	1	0
rs10116530	0	0	0	1	0
rs10116534	0	0	0	1	0
rs10116545	0	0	0	1	0
rs10116547	0	0	0	1	0
rs10116551	0	0	0	1	0
rs10116555	0	0	0	1	0
rs10116604	0	0	0	1	0
rs10116635	0	0	0	1	0
rs10116642	0	0	0	1	0
rs10116650	0	0	0	1	0
rs10116653	0	0	0	1	0
rs10116663	0	0	0	1	0
rs10116664	0	0	0	1	0
rs10116682	0	0	0	1	0
rs10116684	0	0	0	1	0
rs10116689	0	0	0	1	0
rs10116692	0	0	0	1	0
rs10116693	0	0	0	1	0
rs10116695	0	0	0	1	0
rs10116703	0	0	0	1	0
rs10116704	0	0	0	1	0
rs10116706	0	0	0	1	0
rs10116724	0	0	0	1	0
rs10116734	0	0	0	1	0
rs10116742	0	0	0	0	1
rs10116751	0	0	0	1	0
rs10116759	0	0	0	1	0
rs10116787	0	0	0	1	0
rs10116792	0	0	0	1	0
rs10116825	0	0	0	1	0
rs10116829	0	0	0	1	0
rs10116850	0	0	0	1	0
rs10116862	0	0	0	1	0
rs10116864	0	0	0	1	0
rs10116872	0	0	0	1	0
rs10116876	0	0	0	1	0
rs10116878	0	0	0	1	0
rs10116903	0	0	0	1	0
rs10116926	0	0	0	1	0
rs10116939	0	0	0	1	0
rs10116943	0	0	0	1	0
rs10116947	0	0	0	1	0
rs10116951	0	0	0	0	1
rs10116965	0	0	0	1	0
rs10117015	0	0	0	1	0
rs10117031	0	0	0	1	0
rs10117037	0	0	0	1	0
rs10117042	0	0	0	1	0
rs10117049	0	0	0	1	0
rs10117093	0	0	0	1	0
rs10117105	0	0	0	1	0
rs10117132	0	0	1	0	0
rs10117161	0	0	0	1	0
rs10117170	0	0	0	1	0
rs10117174	0	0	0	1	0
rs10117214	0	0	0	1	0
rs10117246	0	0	0	1	0
rs10117271	0	0	0	1	0
rs10117277	0	0	0	1	0
rs10117295	0	0	0	1	0
rs10117301	0	0	0	1	0
rs10117302	0	0	0	1	0
rs10117309	0	0	1	0	0
rs10117315	0	0	0	1	0
rs10117389	0	0	0	0	1
rs10117397	0	0	0	1	0
rs10117408	0	0	0	1	0
rs10117421	0	0	0	1	0
rs10117425	0	0	1	0	0
rs10117426	0	0	0	1	0
rs10117487	0	0	0	1	0
rs10117517	0	0	0	1	0
rs10117525	0	0	1	0	0
rs10117610	0	0	0	1	0
rs10117621	0	0	0	1	0
rs10117673	0	0	0	1	0
rs10117698	0	0	0	1	0
rs10117699	0	0	0	1	0
rs10117703	0	0	0	1	0
rs10117708	0	0	0	1	0
rs10117721	0	0	0	1	0
rs10117765	0	0	0	1	0
rs10117773	0	0	0	1	0
rs10117778	0	0	0	1	0
rs10117781	0	0	0	1	0
rs10117784	0	0	0	1	0
rs10117797	0	1	0	0	0
rs10117810	0	0	0	1	0
rs10117851	0	0	0	1	0
rs10117865	0	0	1	0	0
rs10117878	0	0	0	1	0
rs10117880	0	1	0	0	0
rs10117924	0	0	0	1	0
rs10117932	0	0	0	1	0
rs10117980	0	0	0	1	0
rs10117984	0	0	0	1	0
rs10117986	0	0	0	1	0
rs10118040	0	0	0	1	0
rs10118071	0	0	0	1	0
rs10118101	0	0	1	0	0
rs10118105	0	0	0	1	0
rs10118113	0	0	0	1	0
rs10118118	0	0	0	1	0
rs10118128	0	0	0	1	0
rs10118131	0	0	1	0	0
rs10118140	0	0	0	1	0
rs10118147	0	0	0	1	0
rs10118150	0	0	1	0	0
rs10118179	0	0	0	1	0
rs10118197	0	0	0	1	0
rs10118203	0	0	0	1	0
rs10118236	0	0	0	1	0
rs10118240	0	0	0	1	0
rs10118253	0	0	0	1	0
rs10118318	0	0	0	1	0
rs10118327	0	0	1	0	0
rs10118366	0	0	0	1	0
rs10118375	0	0	0	1	0
rs10118397	0	0	0	1	0
rs10118415	0	0	0	1	0
rs10118453	0	0	0	1	0
rs10118486	0	0	0	1	0
rs10118498	0	0	0	1	0
rs10118514	0	0	0	1	0
rs10118515	0	0	0	1	0
rs10118522	0	0	0	1	0
rs10118529	0	0	0	1	0
rs10118540	0	0	0	1	0
rs10118541	0	0	0	1	0
rs10118570	0	1	0	0	0
rs10118610	0	0	0	1	0
rs10118623	0	0	0	1	0
rs10118660	0	0	0	1	0
rs10118663	0	0	0	1	0
rs10118714	0	0	0	1	0
rs10118721	0	0	0	1	0
rs10118729	0	0	1	0	0
rs10118743	0	0	0	1	0
rs10118763	0	0	0	1	0
rs10118853	0	0	0	1	0
rs10118865	0	0	0	1	0
rs10118866	0	0	0	1	0
rs10118873	0	0	0	1	0
rs10118885	0	0	0	1	0
rs10118908	0	0	0	1	0
rs10118915	0	0	0	1	0
rs10118932	0	0	0	1	0
rs10119002	0	0	1	0	0
rs10119035	0	0	0	1	0
rs10119038	0	0	0	1	0
rs10119061	0	0	0	1	0
rs10119063	0	0	0	1	0
rs10119096	0	0	0	1	0
rs10119103	0	0	0	1	0
rs10119108	0	0	0	1	0
rs10119153	0	0	0	1	0
rs10119174	0	0	0	1	0
rs10119179	0	0	0	0	1
rs10119203	0	0	0	1	0
rs10119215	0	0	1	0	0
rs10119225	0	0	0	1	0
rs10119236	0	0	0	1	0
rs10119271	0	0	0	1	0
rs10119277	0	0	0	1	0
rs10119280	0	0	1	0	0
rs10119302	0	0	0	1	0
rs10119322	0	0	0	1	0
rs10119327	0	0	0	1	0
rs10119369	0	0	0	1	0
rs10119402	0	0	0	1	0
rs10119430	0	0	0	1	0
rs10119458	0	0	0	1	0
rs10119465	0	0	1	0	0
rs10119495	0	0	0	1	0
rs10119537	0	0	1	0	0
rs10119558	0	0	0	1	0
rs10119561	0	0	0	1	0
rs10119565	0	0	0	1	0
rs10119566	0	0	0	1	0
rs10119590	0	1	0	0	0
rs10119596	0	0	0	1	0
rs10119618	0	0	1	0	0
rs10119621	0	0	0	1	0
rs10119690	0	0	0	1	0
rs10119696	0	0	0	1	0
rs10119748	0	0	0	1	0
rs10119765	0	0	0	1	0
rs10119770	0	0	0	1	0
rs10119783	0	0	0	1	0
rs10119815	0	0	0	1	0
rs10119821	0	0	0	1	0
rs10119835	0	0	0	1	0
rs10119837	0	0	0	1	0
rs10119852	0	0	0	1	0
rs10119854	0	0	0	1	0
rs10119880	0	0	0	1	0
rs10119887	0	0	0	1	0
rs10119901	0	0	0	1	0
rs10119916	0	0	0	1	0
rs10119917	0	1	0	0	0
rs10119924	0	0	0	0	1
rs10119930	0	1	0	0	0
rs10119955	0	0	0	1	0
rs10119977	0	0	0	1	0
rs10120008	0	0	0	1	0
rs10120027	0	0	0	1	0
rs10120039	0	0	0	1	0
rs10120046	0	0	0	1	0
rs10120070	0	0	0	1	0
rs10120130	0	0	0	1	0
rs10120133	0	0	0	1	0
rs10120144	0	0	0	1	0
rs10120168	0	0	1	0	0
rs10120185	0	0	0	1	0
rs10120190	0	0	0	1	0
rs10120202	0	0	0	1	0
rs10120211	0	0	0	1	0
rs10120235	0	0	0	1	0
rs10120246	0	0	0	1	0
rs10120261	0	0	0	1	0
rs10120274	0	0	0	1	0
rs10120294	0	0	1	0	0
rs10120322	0	1	0	0	0
rs10120332	0	0	0	1	0
rs10120352	0	0	1	0	0
rs10120358	0	0	0	1	0
rs10120361	0	0	0	1	0
rs10120375	0	0	0	1	0
rs10120378	0	0	0	1	0
rs10120380	0	0	0	1	0
rs10120409	0	0	0	1	0
rs10120414	0	1	0	0	0
rs10120417	0	0	0	1	0
rs10120418	0	0	0	1	0
rs10120450	0	0	0	1	0
rs10120474	0	0	0	1	0
rs10120501	0	0	0	1	0
rs10120509	0	0	0	1	0
rs10120546	0	0	0	1	0
rs10120567	0	0	0	1	0
rs10120583	0	0	0	1	0
rs10120614	0	0	0	1	0
rs10120625	0	0	0	0	1
rs10120626	0	0	0	1	0
rs10120669	0	0	0	0	1
rs10120670	0	0	0	1	0
rs10120700	0	0	0	1	0
rs10120735	0	0	0	1	0
rs10120741	0	0	0	1	0
rs10120773	0	0	0	1	0
rs10120819	0	0	0	1	0
rs10120836	0	0	0	1	0
rs10120909	0	0	0	1	0
rs10120940	0	0	0	1	0
rs10120974	0	0	0	1	0
rs10120999	0	0	0	1	0
rs10121002	0	0	0	1	0
rs10121017	0	0	0	1	0
rs10121025	0	0	0	1	0
rs10121060	0	0	0	1	0
rs10121068	0	0	0	1	0
rs10121107	0	0	0	1	0
rs10121203	0	0	0	1	0
rs10121210	0	0	0	1	0
rs10121229	0	0	0	1	0
rs10121230	0	0	0	1	0
rs10121247	0	0	0	1	0
rs10121266	0	0	0	1	0
rs10121269	0	0	0	1	0
rs10121276	0	0	0	1	0
rs10121281	0	0	0	1	0
rs10121299	0	0	0	1	0
rs10121346	0	0	0	1	0
rs10121352	0	0	0	1	0
rs10121373	0	0	0	1	0
rs10121402	0	0	0	1	0
rs10121421	0	0	0	1	0
rs10121423	0	0	0	1	0
rs10121426	0	0	0	1	0
rs10121436	0	0	0	1	0
rs10121439	0	0	1	0	0
rs10121453	0	0	0	1	0
rs10121454	0	0	0	1	0
rs10121456	0	0	0	1	0
rs10121484	0	0	0	1	0
rs10121521	0	0	0	1	0
rs10121527	0	1	0	0	0
rs10121549	0	0	0	1	0
rs10121557	0	0	0	1	0
rs10121566	0	0	0	1	0
rs10121618	0	0	0	1	0
rs10121627	0	0	0	1	0
rs10121650	0	0	0	1	0
rs10121660	0	0	0	1	0
rs10121679	0	0	0	1	0
rs10121688	0	0	0	1	0
rs10121697	0	0	0	1	0
rs10121702	0	0	0	1	0
rs10121711	0	0	0	1	0
rs10121747	0	0	0	1	0
rs10121756	0	0	0	1	0
rs10121805	0	0	0	1	0
rs10121811	0	0	0	1	0
rs10121822	0	0	0	1	0
rs10121827	0	1	0	0	0
rs10121842	0	0	0	1	0
rs10121853	0	1	0	0	0
rs10121864	0	0	0	1	0
rs10121879	0	0	1	0	0
rs10121886	1	0	0	0	0
rs10121915	0	1	0	0	0
rs10121920	1	0	0	0	0
rs10121937	0	0	0	1	0
rs10121945	0	0	1	0	0
rs10121948	0	0	1	0	0
rs10121955	0	0	0	1	0
rs10121966	0	0	0	1	0
rs10121969	0	0	0	1	0
rs10122038	0	0	0	1	0
rs10122056	0	0	0	1	0
rs10122072	0	0	0	1	0
rs10122088	0	0	0	1	0
rs10122096	0	0	0	1	0
rs10122099	0	0	0	1	0
rs10122124	0	0	0	1	0
rs10122130	0	0	0	1	0
rs10122154	0	0	0	1	0
rs10122224	0	0	0	1	0
rs10122248	0	0	0	1	0
rs10122293	0	0	0	1	0
rs10122309	0	0	0	1	0
rs10122321	0	0	0	1	0
rs10122379	0	0	0	1	0
rs10122382	0	0	0	1	0
rs10122397	0	0	0	1	0
rs10122433	0	0	1	0	0
rs10122443	0	0	0	1	0
rs10122481	0	0	0	1	0
rs10122491	0	0	0	1	0
rs10122529	0	0	0	1	0
rs10122540	0	0	0	1	0
rs10122564	0	0	0	1	0
rs10122609	0	0	0	1	0
rs10122625	0	0	0	1	0
rs10122626	0	0	0	1	0
rs10122658	0	0	0	1	0
rs10122671	0	0	0	1	0
rs10122691	0	0	0	1	0
rs10122702	0	0	0	1	0
rs10122725	0	0	0	1	0
rs10122738	0	0	1	0	0
rs10122741	0	0	0	1	0
rs10122770	0	0	0	1	0
rs10122778	0	0	0	1	0
rs10122779	0	0	0	1	0
rs10122784	0	0	0	1	0
rs10122791	0	0	0	1	0
rs10122820	0	0	0	1	0
rs10122832	0	0	0	1	0
rs10122834	0	0	0	1	0
rs10122845	0	0	0	1	0
rs10122890	0	0	0	1	0
rs10122893	0	0	0	1	0
rs10122902	0	0	0	1	0
rs10122904	0	0	1	0	0
rs10122914	0	0	0	1	0
rs10122924	0	0	0	1	0
rs10123009	0	0	0	1	0
rs10123053	0	0	0	1	0
rs10123082	0	0	0	1	0
rs10123125	0	0	0	1	0
rs10123138	0	0	0	1	0
rs10123139	0	0	0	1	0
rs10123149	0	0	0	1	0
rs10123159	0	0	0	1	0
rs10123173	0	0	0	1	0
rs10123179	0	0	0	1	0
rs10123206	0	0	1	0	0
rs10123212	0	0	0	1	0
rs10123227	0	1	0	0	0
rs10123237	0	0	0	1	0
rs10123283	0	0	1	0	0
rs10123331	0	0	0	1	0
rs10123333	0	0	0	1	0
rs10123347	0	0	0	1	0
rs10123360	0	0	1	0	0
rs10123375	0	0	0	1	0
rs10123376	0	0	0	1	0
rs10123406	0	0	0	1	0
rs10123433	0	0	0	1	0
rs10123436	0	0	0	1	0
rs10123456	0	0	0	1	0
rs10123476	0	0	0	1	0
rs10123482	0	0	0	1	0
rs10123495	0	0	1	0	0
rs10123563	0	0	0	1	0
rs10123575	0	0	0	1	0
rs10123580	0	0	0	1	0
rs10123595	0	0	0	1	0
rs10123618	0	0	0	1	0
rs10123634	0	0	0	1	0
rs10123657	0	0	0	1	0
rs10123691	0	0	0	1	0
rs10123694	0	0	0	1	0
rs10123714	0	0	1	0	0
rs10123721	0	0	0	1	0
rs10123736	0	0	0	1	0
rs10123746	0	0	0	1	0
rs10123749	0	0	0	1	0
rs10123752	0	0	0	1	0
rs10123763	0	0	0	1	0
rs10123773	0	0	0	1	0
rs10123791	0	0	0	1	0
rs10123832	0	0	0	1	0
rs10123839	0	0	0	1	0
rs10123855	0	0	0	1	0
rs10123888	0	0	0	1	0
rs10123927	0	0	0	1	0
rs10123930	0	0	0	1	0
rs10123939	0	0	0	0	1
rs10123942	0	0	0	1	0
rs10123946	0	0	0	1	0
rs10123957	0	0	0	1	0
rs10123967	0	0	0	1	0
rs10123972	0	0	0	1	0
rs10123985	0	0	0	1	0
rs10124014	0	0	0	1	0
rs10124042	0	0	0	1	0
rs10124056	0	0	0	1	0
rs10124069	0	0	0	1	0
rs10124085	0	0	0	1	0
rs10124092	0	0	0	1	0
rs10124093	0	0	0	0	1
rs10124095	0	0	0	1	0
rs10124103	0	0	0	1	0
rs10124125	0	0	0	1	0
rs10124135	0	0	0	1	0
rs10124158	0	0	0	1	0
rs10124164	0	0	0	1	0
rs10124165	0	0	0	1	0
rs10124184	0	0	1	0	0
rs10124191	0	0	0	1	0
rs10124209	0	0	0	1	0
rs10124276	0	0	0	1	0
rs10124277	0	0	0	1	0
rs10124288	0	0	0	1	0
rs10124357	0	0	0	1	0
rs10124428	0	0	0	1	0
rs10124465	0	0	0	1	0
rs10124504	0	0	0	1	0
rs10124538	0	0	0	1	0
rs10124548	0	0	0	1	0
rs10124556	0	0	0	1	0
rs10124559	0	0	0	1	0
rs10124578	0	0	0	1	0
rs10124583	0	0	0	0	1
rs10124623	0	0	0	1	0
rs10124645	0	0	0	1	0
rs10124689	0	0	0	1	0
rs10124696	0	0	0	1	0
rs10124723	0	0	1	0	0
rs10124758	0	0	0	1	0
rs10124799	0	0	1	0	0
rs10124836	0	0	0	1	0
rs10124843	0	0	0	1	0
rs10124850	0	0	0	1	0
rs10124855	0	0	0	1	0
rs10124867	0	0	0	1	0
rs10124872	0	0	0	1	0
rs10124874	0	0	0	1	0
rs10124880	0	0	0	1	0
rs10124905	0	0	0	1	0
rs10124978	0	0	0	1	0
rs10124994	0	0	0	1	0
rs10125050	0	0	0	1	0
rs10125073	0	0	0	1	0
rs10125103	0	0	0	1	0
rs10125156	0	0	0	1	0
rs10125199	0	0	0	1	0
rs10125241	0	0	0	1	0
rs10125249	0	0	0	1	0
rs10125274	0	0	0	1	0
rs10125336	0	0	0	1	0
rs10125355	0	0	0	1	0
rs10125358	0	0	0	1	0
rs10125375	0	0	0	1	0
rs10125385	0	0	0	1	0
rs10125401	0	0	0	1	0
rs10125406	0	1	0	0	0
rs10125451	0	0	0	1	0
rs10125468	0	0	0	1	0
rs10125513	0	0	0	1	0
rs10125524	0	0	1	0	0
rs10125534	0	0	0	1	0
rs10125543	0	0	1	0	0
rs10125573	0	0	0	1	0
rs10125621	0	0	0	1	0
rs10125655	0	0	0	1	0
rs10125663	0	0	0	1	0
rs10125682	0	0	0	1	0
rs10125701	0	0	0	1	0
rs10125719	0	0	0	1	0
rs10125720	0	0	0	1	0
rs10125724	0	0	1	0	0
rs10125726	0	0	0	1	0
rs10125743	0	0	0	1	0
rs10125747	0	0	1	0	0
rs10125781	0	0	0	1	0
rs10125794	0	0	0	1	0
rs10125806	0	0	1	0	0
rs10125818	0	0	0	1	0
rs10125820	0	0	0	1	0
rs10125869	0	0	0	1	0
rs10125876	0	0	0	0	1
rs10125887	0	0	0	1	0
rs10125894	0	0	0	1	0
rs10125895	0	0	0	1	0
rs10125898	0	0	0	1	0
rs10125904	0	0	0	1	0
rs10125907	0	0	0	1	0
rs10125921	0	0	0	1	0
rs10125922	0	0	0	1	0
rs10125932	0	0	0	1	0
rs10125937	0	0	0	1	0
rs10125961	0	0	0	1	0
rs10125970	0	0	0	1	0
rs10126008	0	0	0	1	0
rs10126042	0	0	0	1	0
rs10127471	0	0	0	1	0
rs10127511	0	0	0	1	0
rs10127531	0	0	0	1	0
rs10127537	0	0	0	1	0
rs10127588	0	0	0	1	0
rs10127638	0	0	0	1	0
rs10127719	0	0	0	1	0
rs10127737	0	0	0	1	0
rs10127769	1	0	0	0	0
rs10127790	0	0	0	1	0
rs10127813	0	0	0	1	0
rs10127830	0	0	0	1	0
rs10127867	0	0	0	1	0
rs10127903	0	0	0	1	0
rs10127928	1	0	0	0	0
rs10127953	0	0	0	1	0
rs10127968	0	0	0	1	0
rs10128010	0	0	0	1	0
rs10128030	0	1	0	0	0
rs10128058	0	0	0	1	0
rs10128106	0	0	0	1	0
rs10128109	0	0	0	0	1
rs10128113	0	0	0	1	0
rs10128116	0	0	0	1	0
rs10128123	0	0	0	0	1
rs10128142	0	0	0	1	0
rs10128186	0	0	0	0	1
rs10128247	1	0	0	0	0
rs10128269	0	0	0	1	0
rs10128280	0	0	0	1	0
rs10128307	0	0	0	0	1
rs10128309	0	0	0	1	0
rs10128358	0	1	0	0	0
rs10128363	0	0	0	1	0
rs10128376	0	0	0	1	0
rs10128399	0	0	0	1	0
rs10128413	0	0	0	1	0
rs10128415	0	0	0	1	0
rs10128431	0	0	0	1	0
rs10128455	0	0	0	0	1
rs10128457	0	0	0	1	0
rs10128493	0	0	0	1	0
rs10128506	1	0	0	0	0
rs10128524	0	0	0	1	0
rs10128536	0	0	0	1	0
rs10128537	0	0	0	1	0
rs10128563	0	0	0	1	0
rs10128580	0	0	0	0	1
rs10128582	0	0	0	1	0
rs10128587	0	0	0	1	0
rs10128590	0	0	0	1	0
rs10128606	0	0	0	1	0
rs10128617	0	0	0	1	0
rs10128620	0	0	0	1	0
rs10128621	0	0	0	1	0
rs10128627	0	1	0	0	0
rs10128638	0	0	0	1	0
rs10128639	0	0	0	1	0
rs10128640	0	0	0	1	0
rs10128642	0	0	0	1	0
rs10128655	0	0	0	1	0
rs10128656	0	0	0	1	0
rs10128658	0	1	0	0	0
rs10128662	0	0	0	1	0
rs10128677	0	0	0	1	0
rs10128700	0	0	0	1	0
rs10128712	0	0	0	1	0
rs10128714	0	0	0	1	0
rs10128717	0	0	0	1	0
rs10128730	0	0	0	1	0
rs10128731	0	0	0	1	0
rs10128734	0	0	0	1	0
rs10128737	0	0	0	1	0
rs10128743	0	0	0	1	0
rs10128749	0	0	0	1	0
rs10128778	0	0	0	1	0
rs10128817	0	0	0	1	0
rs10128830	0	0	0	1	0
rs10128834	0	0	0	1	0
rs10128877	0	0	0	1	0
rs10128882	0	1	0	0	0
rs10128915	0	1	0	0	0
rs10128942	0	0	1	0	0
rs10128959	0	0	0	1	0
rs10128967	0	0	0	1	0
rs10128968	0	0	0	1	0
rs10128997	0	0	0	1	0
rs10129014	0	0	0	1	0
rs10129151	0	1	0	0	0
rs10129165	0	0	0	1	0
rs10129169	0	1	0	0	0
rs10129170	0	1	0	0	0
rs10129171	0	1	0	0	0
rs10129182	0	1	0	0	0
rs10129185	0	0	1	0	0
rs10129202	0	0	0	1	0
rs10129218	0	0	1	0	0
rs10129241	0	0	1	0	0
rs10129252	0	0	0	1	0
rs10129270	0	1	0	0	0
rs10129289	0	0	0	1	0
rs10129295	0	0	0	1	0
rs10129318	0	1	0	0	0
rs10129336	0	0	0	1	0
rs10129384	0	1	0	0	0
rs10129406	0	0	0	1	0
rs10129430	0	1	0	0	0
rs10129440	0	1	0	0	0
rs10129479	0	0	0	1	0
rs10129492	0	0	0	1	0
rs10129505	0	1	0	0	0
rs10129511	0	1	0	0	0
rs10129577	0	1	0	0	0
rs10129583	0	0	0	1	0
rs10129588	0	0	0	1	0
rs10129595	0	0	0	1	0
rs10129645	0	1	0	0	0
rs10129663	0	0	1	0	0
rs10129676	0	1	0	0	0
rs10129682	0	0	0	1	0
rs10129691	0	0	1	0	0
rs10129692	0	0	1	0	0
rs10129696	0	1	0	0	0
rs10129735	0	0	1	0	0
rs10129777	0	0	0	1	0
rs10129779	0	0	1	0	0
rs10129784	0	0	0	1	0
rs10129787	0	0	0	1	0
rs10129788	0	0	1	0	0
rs10129795	0	1	0	0	0
rs10129802	0	1	0	0	0
rs10129803	0	0	0	1	0
rs10129809	0	0	1	0	0
rs10129827	0	0	1	0	0
rs10129860	0	0	0	1	0
rs10129867	0	1	0	0	0
rs10129876	0	0	0	1	0
rs10129889	0	1	0	0	0
rs10129891	0	1	0	0	0
rs10129916	0	0	0	1	0
rs10129952	0	0	0	1	0
rs10129957	0	0	0	1	0
rs10129963	0	1	0	0	0
rs10129996	0	1	0	0	0
rs10130016	0	0	1	0	0
rs10130024	0	0	0	1	0
rs10130069	0	1	0	0	0
rs10130074	0	1	0	0	0
rs10130078	0	0	1	0	0
rs10130091	0	0	0	1	0
rs10130092	0	1	0	0	0
rs10130098	0	0	0	1	0
rs10130121	0	0	1	0	0
rs10130131	0	0	0	1	0
rs10130133	0	0	1	0	0
rs10130175	0	1	0	0	0
rs10130193	0	0	1	0	0
rs10130206	0	0	1	0	0
rs10130239	0	0	1	0	0
rs10130255	0	0	0	1	0
rs10130267	0	0	0	1	0
rs10130308	0	0	0	1	0
rs10130332	0	1	0	0	0
rs10130336	0	1	0	0	0
rs10130359	0	1	0	0	0
rs10130360	0	0	0	1	0
rs10130362	0	0	0	1	0
rs10130395	0	0	0	1	0
rs10130398	0	0	0	1	0
rs10130433	0	0	1	0	0
rs10130504	0	0	0	1	0
rs10130568	0	0	0	1	0
rs10130575	0	0	0	1	0
rs10130581	0	0	0	1	0
rs10130590	0	1	0	0	0
rs10130594	0	0	0	1	0
rs10130595	0	0	1	0	0
rs10130656	0	1	0	0	0
rs10130660	0	0	0	1	0
rs10130669	0	0	0	1	0
rs10130675	0	0	0	1	0
rs10130681	0	1	0	0	0
rs10130717	0	0	0	1	0
rs10130756	0	1	0	0	0
rs10130767	0	0	0	1	0
rs10130795	0	0	0	1	0
rs10130796	0	0	1	0	0
rs10130826	0	0	0	1	0
rs10130839	0	0	0	1	0
rs10130903	0	1	0	0	0
rs10130913	0	0	1	0	0
rs10130939	0	1	0	0	0
rs10130940	0	0	0	1	0
rs10130942	0	0	0	1	0
rs10130955	0	1	0	0	0
rs10130971	0	0	0	1	0
rs10130976	0	1	0	0	0
rs10130985	0	0	0	1	0
rs10131002	0	0	0	1	0
rs10131004	0	0	0	1	0
rs10131014	0	0	0	1	0
rs10131058	0	1	0	0	0
rs10131069	0	0	0	1	0
rs10131071	0	1	0	0	0
rs10131083	0	0	0	1	0
rs10131090	0	1	0	0	0
rs10131117	0	0	0	1	0
rs10131118	0	0	1	0	0
rs10131175	0	0	1	0	0
rs10131181	0	1	0	0	0
rs10131195	0	0	0	1	0
rs10131197	0	0	0	1	0
rs10131212	0	0	1	0	0
rs10131232	0	1	0	0	0
rs10131237	0	1	0	0	0
rs10131242	0	0	1	0	0
rs10131272	0	0	0	1	0
rs10131276	0	0	0	1	0
rs10131288	0	0	0	1	0
rs10131290	0	0	0	1	0
rs10131292	0	0	1	0	0
rs10131337	0	0	1	0	0
rs10131340	0	0	0	1	0
rs10131370	0	1	0	0	0
rs10131375	0	0	0	1	0
rs10131378	0	0	0	1	0
rs10131381	0	0	0	1	0
rs10131386	0	1	0	0	0
rs10131425	0	1	0	0	0
rs10131454	0	0	0	1	0
rs10131511	0	1	0	0	0
rs10131545	0	1	0	0	0
rs10131562	0	1	0	0	0
rs10131564	0	0	0	1	0
rs10131565	0	1	0	0	0
rs10131571	0	0	0	1	0
rs10131578	0	0	0	1	0
rs10131588	0	0	0	1	0
rs10131620	0	1	0	0	0
rs10131633	0	1	0	0	0
rs10131675	0	0	0	1	0
rs10131678	0	1	0	0	0
rs10131695	0	0	0	1	0
rs10131730	0	1	0	0	0
rs10131758	0	0	0	1	0
rs10131766	0	0	0	1	0
rs10131768	0	1	0	0	0
rs10131803	0	0	0	1	0
rs10131811	0	0	0	1	0
rs10131865	0	0	0	1	0
rs10131880	0	0	1	0	0
rs10131885	0	0	0	1	0
rs10131895	0	0	0	1	0
rs10131897	0	0	0	1	0
rs10131900	0	0	0	1	0
rs10131909	0	0	0	1	0
rs10131913	0	1	0	0	0
rs10131918	0	0	0	1	0
rs10131926	0	1	0	0	0
rs10131950	0	0	0	1	0
rs10131976	0	0	0	1	0
rs10131984	0	0	1	0	0
rs10131991	0	0	0	1	0
rs10132018	0	0	0	1	0
rs10132028	0	0	0	1	0
rs10132031	0	0	0	1	0
rs10132039	0	1	0	0	0
rs10132043	0	1	0	0	0
rs10132060	0	1	0	0	0
rs10132070	0	1	0	0	0
rs10132088	0	0	1	0	0
rs10132093	0	0	1	0	0
rs10132108	0	1	0	0	0
rs10132115	0	0	1	0	0
rs10132119	0	1	0	0	0
rs10132148	0	0	0	1	0
rs10132247	0	1	0	0	0
rs10132250	0	0	0	1	0
rs10132261	0	0	1	0	0
rs10132292	0	0	1	0	0
rs10132332	0	1	0	0	0
rs10132370	0	1	0	0	0
rs10132396	0	0	0	1	0
rs10132397	0	1	0	0	0
rs10132406	0	0	1	0	0
rs10132413	0	0	0	1	0
rs10132423	0	0	0	1	0
rs10132452	0	1	0	0	0
rs10132453	0	1	0	0	0
rs10132464	0	0	0	1	0
rs10132469	0	1	0	0	0
rs10132481	0	0	0	1	0
rs10132483	0	1	0	0	0
rs10132486	0	0	0	1	0
rs10132496	0	0	0	1	0
rs10132505	0	0	1	0	0
rs10132510	0	1	0	0	0
rs10132548	0	1	0	0	0
rs10132555	0	0	0	1	0
rs10132565	0	0	1	0	0
rs10132580	0	1	0	0	0
rs10132615	0	1	0	0	0
rs10132617	0	0	0	1	0
rs10132625	0	0	1	0	0
rs10132635	0	1	0	0	0
rs10132642	0	0	0	1	0
rs10132653	0	1	0	0	0
rs10132662	0	1	0	0	0
rs10132666	0	0	0	1	0
rs10132669	0	0	1	0	0
rs10132672	0	0	0	1	0
rs10132725	0	0	0	1	0
rs10132731	0	0	0	1	0
rs10132742	0	0	0	1	0
rs10132764	0	0	1	0	0
rs10132769	0	1	0	0	0
rs10132772	0	1	0	0	0
rs10132778	0	0	0	1	0
rs10132797	0	0	0	1	0
rs10132813	0	0	1	0	0
rs10132817	0	0	1	0	0
rs10132821	0	0	0	1	0
rs10132858	0	0	0	1	0
rs10132878	0	0	1	0	0
rs10132885	0	0	1	0	0
rs10132933	0	0	0	1	0
rs10132934	0	0	0	1	0
rs10132936	0	0	0	1	0
rs10132941	0	1	0	0	0
rs10132948	0	0	0	1	0
rs10132954	0	1	0	0	0
rs10132975	0	0	0	1	0
rs10132995	0	0	0	1	0
rs10132996	0	1	0	0	0
rs10133007	0	0	0	1	0
rs10133014	0	1	0	0	0
rs10133024	0	0	0	1	0
rs10133040	0	0	0	1	0
rs10133043	0	0	0	1	0
rs10133047	0	0	0	1	0
rs10133054	0	0	0	1	0
rs10133094	0	1	0	0	0
rs10133107	0	0	1	0	0
rs10133120	0	0	1	0	0
rs10133125	0	0	1	0	0
rs10133155	0	1	0	0	0
rs10133177	0	0	0	1	0
rs10133242	0	0	0	1	0
rs10133248	0	1	0	0	0
rs10133273	0	0	0	1	0
rs10133280	0	1	0	0	0
rs10133281	0	1	0	0	0
rs10133284	0	1	0	0	0
rs10133290	0	0	0	1	0
rs10133300	0	1	0	0	0
rs10133346	0	0	0	1	0
rs10133373	0	0	0	1	0
rs10133377	0	1	0	0	0
rs10133389	0	0	0	1	0
rs10133391	0	1	0	0	0
rs10133403	0	0	0	1	0
rs10133426	0	1	0	0	0
rs10133429	0	0	1	0	0
rs10133438	0	1	0	0	0
rs10133449	0	1	0	0	0
rs10133451	0	1	0	0	0
rs10133454	0	0	0	1	0
rs10133473	0	1	0	0	0
rs10133477	0	1	0	0	0
rs10133483	0	0	0	1	0
rs10133495	0	1	0	0	0
rs10133503	0	1	0	0	0
rs10133561	0	1	0	0	0
rs10133564	0	0	1	0	0
rs10133566	0	1	0	0	0
rs10133567	0	1	0	0	0
rs10133569	0	0	0	1	0
rs10133587	0	0	0	1	0
rs10133610	0	0	0	1	0
rs10133637	0	0	0	1	0
rs10133640	0	0	0	1	0
rs10133641	0	0	1	0	0
rs10133643	0	0	0	1	0
rs10133650	0	1	0	0	0
rs10133662	0	1	0	0	0
rs10133669	0	0	0	1	0
rs10133676	0	0	1	0	0
rs10133707	0	0	0	1	0
rs10133708	0	0	0	1	0
rs10133720	0	1	0	0	0
rs10133774	0	1	0	0	0
rs10133784	0	0	0	1	0
rs10133795	0	0	0	1	0
rs10133800	0	0	1	0	0
rs10133814	0	0	1	0	0
rs10133818	0	0	1	0	0
rs10133871	0	0	0	1	0
rs10133875	0	0	0	1	0
rs10133880	0	0	0	1	0
rs10133889	0	1	0	0	0
rs10133920	0	1	0	0	0
rs10133941	0	1	0	0	0
rs10133965	0	1	0	0	0
rs10134002	0	0	0	1	0
rs10134021	0	1	0	0	0
rs10134043	0	0	1	0	0
rs10134057	0	0	1	0	0
rs10134064	0	0	1	0	0
rs10134088	0	0	1	0	0
rs10134092	0	0	0	1	0
rs10134093	0	1	0	0	0
rs10134096	0	0	0	1	0
rs10134107	0	0	0	1	0
rs10134123	0	1	0	0	0
rs10134150	0	0	0	1	0
rs10134163	0	1	0	0	0
rs10134214	0	0	0	1	0
rs10134224	0	0	0	1	0
rs10134231	0	0	1	0	0
rs10134243	0	0	0	1	0
rs10134257	0	1	0	0	0
rs10134278	0	0	1	0	0
rs10134297	0	0	0	1	0
rs10134311	0	1	0	0	0
rs10134316	0	0	0	1	0
rs10134317	0	1	0	0	0
rs10134339	0	1	0	0	0
rs10134351	0	1	0	0	0
rs10134424	0	0	1	0	0
rs10134502	0	1	0	0	0
rs10134520	0	0	0	1	0
rs10134534	0	0	0	1	0
rs10134537	0	0	0	1	0
rs10134592	0	0	1	0	0
rs10134600	0	1	0	0	0
rs10134646	0	1	0	0	0
rs10134691	0	0	0	1	0
rs10134721	0	0	0	1	0
rs10134736	0	0	0	1	0
rs10134745	0	1	0	0	0
rs10134780	0	0	1	0	0
rs10134789	0	1	0	0	0
rs10134800	0	1	0	0	0
rs10134817	0	0	0	1	0
rs10134834	0	1	0	0	0
rs10134868	0	0	0	1	0
rs10134870	0	0	1	0	0
rs10134876	0	1	0	0	0
rs10134879	0	0	1	0	0
rs10134899	0	0	0	1	0
rs10134911	0	0	0	1	0
rs10134913	0	1	0	0	0
rs10134914	0	1	0	0	0
rs10134924	0	1	0	0	0
rs10134968	0	1	0	0	0
rs10134982	0	0	1	0	0
rs10134989	0	1	0	0	0
rs10134991	0	0	0	1	0
rs10135003	0	0	0	1	0
rs10135027	0	1	0	0	0
rs10135030	0	1	0	0	0
rs10135034	0	1	0	0	0
rs10135064	0	1	0	0	0
rs10135069	0	0	0	1	0
rs10135100	0	0	1	0	0
rs10135106	0	1	0	0	0
rs10135117	0	0	1	0	0
rs10135132	0	0	0	1	0
rs10135133	0	0	0	1	0
rs10135152	0	0	0	1	0
rs10135163	0	0	1	0	0
rs10135197	0	0	0	1	0
rs10135206	0	1	0	0	0
rs10135208	0	1	0	0	0
rs10135212	0	0	0	1	0
rs10135245	0	1	0	0	0
rs10135254	0	0	1	0	0
rs10135261	0	0	1	0	0
rs10135273	0	0	0	1	0
rs10135277	0	1	0	0	0
rs10135285	0	1	0	0	0
rs10135300	0	0	0	1	0
rs10135303	0	0	0	1	0
rs10135305	0	1	0	0	0
rs10135340	0	0	0	1	0
rs10135359	0	1	0	0	0
rs10135395	0	0	0	1	0
rs10135435	0	1	0	0	0
rs10135461	0	1	0	0	0
rs10135491	0	0	1	0	0
rs10135498	0	0	1	0	0
rs10135521	0	0	0	1	0
rs10135560	0	0	0	1	0
rs10135564	0	0	1	0	0
rs10135565	0	0	1	0	0
rs10135579	0	1	0	0	0
rs10135590	0	1	0	0	0
rs10135602	0	1	0	0	0
rs10135656	0	0	1	0	0
rs10135661	0	0	0	1	0
rs10135673	0	1	0	0	0
rs10135674	0	0	1	0	0
rs10135701	0	0	1	0	0
rs10135721	0	1	0	0	0
rs10135727	0	0	1	0	0
rs10135747	0	0	0	1	0
rs10135773	0	0	0	1	0
rs10135789	0	1	0	0	0
rs10135846	0	1	0	0	0
rs10135861	0	0	0	1	0
rs10135877	0	0	0	1	0
rs10135879	0	1	0	0	0
rs10135880	0	0	1	0	0
rs10135883	0	0	1	0	0
rs10135888	0	0	0	1	0
rs10135889	0	0	0	1	0
rs10135903	0	0	1	0	0
rs10135906	0	0	1	0	0
rs10135928	0	0	0	1	0
rs10135947	0	0	1	0	0
rs10135962	0	1	0	0	0
rs10135966	0	1	0	0	0
rs10135993	0	0	0	0	1
rs10135997	0	0	0	1	0
rs10135999	0	1	0	0	0
rs10136026	0	0	1	0	0
rs10136042	0	1	0	0	0
rs10136043	0	0	1	0	0
rs10136073	0	0	1	0	0
rs10136093	0	0	0	1	0
rs10136098	0	1	0	0	0
rs10136101	0	0	0	1	0
rs10136113	0	0	0	1	0
rs10136116	0	1	0	0	0
rs10136196	0	0	0	1	0
rs10136208	0	1	0	0	0
rs10136217	0	1	0	0	0
rs10136226	0	0	1	0	0
rs10136252	0	0	0	1	0
rs10136268	0	1	0	0	0
rs10136270	0	0	0	1	0
rs10136341	0	0	0	1	0
rs10136344	0	0	1	0	0
rs10136346	0	1	0	0	0
rs10136354	0	0	0	1	0
rs10136355	0	0	1	0	0
rs10136359	0	1	0	0	0
rs10136366	0	0	1	0	0
rs10136383	0	1	0	0	0
rs10136387	0	0	0	1	0
rs10136389	0	0	0	1	0
rs10136400	0	0	0	1	0
rs10136407	0	1	0	0	0
rs10136451	0	0	0	1	0
rs10136459	0	1	0	0	0
rs10136462	0	1	0	0	0
rs10136464	0	1	0	0	0
rs10136473	0	1	0	0	0
rs10136486	0	0	0	1	0
rs10136489	0	1	0	0	0
rs10136501	0	1	0	0	0
rs10136508	0	0	0	1	0
rs10136535	0	0	0	1	0
rs10136543	0	0	1	0	0
rs10136545	0	1	0	0	0
rs10136548	0	1	0	0	0
rs10136596	0	1	0	0	0
rs10136598	0	0	0	1	0
rs10136602	0	1	0	0	0
rs10136622	0	0	1	0	0
rs10136627	0	1	0	0	0
rs10136642	0	0	0	1	0
rs10136689	0	1	0	0	0
rs10136696	0	0	0	1	0
rs10136697	0	0	0	1	0
rs10136708	0	0	0	1	0
rs10136710	0	0	1	0	0
rs10136726	0	0	0	1	0
rs10136784	0	0	0	1	0
rs10136792	0	0	1	0	0
rs10136799	0	1	0	0	0
rs10136822	0	0	0	1	0
rs10136826	0	0	0	1	0
rs10136832	0	0	0	0	1
rs10136833	0	0	0	1	0
rs10136835	0	0	1	0	0
rs10136839	0	0	0	1	0
rs10136911	0	0	0	1	0
rs10136928	0	0	0	1	0
rs10136957	0	0	1	0	0
rs10136967	0	0	1	0	0
rs10136972	0	1	0	0	0
rs10136978	0	1	0	0	0
rs10136982	0	0	0	1	0
rs10136993	0	0	0	1	0
rs10136996	0	1	0	0	0
rs10137007	0	0	0	1	0
rs10137026	0	0	1	0	0
rs10137031	0	0	0	1	0
rs10137033	0	0	0	1	0
rs10137070	0	0	0	1	0
rs10137071	0	1	0	0	0
rs10137072	0	0	1	0	0
rs10137077	0	1	0	0	0
rs10137126	0	0	0	1	0
rs10137151	0	1	0	0	0
rs10137173	0	0	0	0	1
rs10137182	0	1	0	0	0
rs10137185	0	0	0	1	0
rs10137188	0	0	0	1	0
rs10137221	0	1	0	0	0
rs10137231	0	1	0	0	0
rs10137234	0	1	0	0	0
rs10137238	0	0	0	1	0
rs10137243	0	1	0	0	0
rs10137244	0	1	0	0	0
rs10137259	0	1	0	0	0
rs10137266	0	0	0	1	0
rs10137274	0	0	1	0	0
rs10137279	0	1	0	0	0
rs10137307	0	1	0	0	0
rs10137320	0	0	0	1	0
rs10137325	0	1	0	0	0
rs10137332	0	0	0	1	0
rs10137337	0	1	0	0	0
rs10137379	0	1	0	0	0
rs10137409	0	1	0	0	0
rs10137456	0	1	0	0	0
rs10137465	0	0	0	1	0
rs10137468	0	0	0	1	0
rs10137507	0	1	0	0	0
rs10137524	0	0	0	1	0
rs10137529	0	1	0	0	0
rs10137534	0	0	0	1	0
rs10137547	0	0	0	1	0
rs10137557	0	0	1	0	0
rs10137580	0	0	0	1	0
rs10137586	0	0	0	1	0
rs10137588	0	1	0	0	0
rs10137589	0	1	0	0	0
rs10137605	0	0	0	1	0
rs10137618	0	0	1	0	0
rs10137640	0	0	0	1	0
rs10137678	0	0	1	0	0
rs10137679	0	0	0	1	0
rs10137704	0	0	0	1	0
rs10137713	0	0	1	0	0
rs10137741	0	1	0	0	0
rs10137762	0	0	0	1	0
rs10137768	0	0	0	1	0
rs10137808	0	1	0	0	0
rs10137817	0	1	0	0	0
rs10137821	0	0	0	1	0
rs10137840	0	0	0	1	0
rs10137887	0	0	1	0	0
rs10137924	0	0	0	1	0
rs10137941	0	0	0	1	0
rs10137942	0	0	0	0	1
rs10137952	0	0	0	1	0
rs10137999	0	1	0	0	0
rs10138005	0	0	1	0	0
rs10138007	0	0	0	1	0
rs10138010	0	0	0	1	0
rs10138027	0	1	0	0	0
rs10138034	0	0	0	1	0
rs10138074	0	0	0	0	1
rs10138084	0	0	0	0	1
rs10138124	0	1	0	0	0
rs10138138	0	0	0	1	0
rs10138187	0	1	0	0	0
rs10138188	0	0	0	1	0
rs10138190	0	0	0	1	0
rs10138199	0	0	0	1	0
rs10138206	0	1	0	0	0
rs10138211	0	0	0	1	0
rs10138222	0	1	0	0	0
rs10138274	0	1	0	0	0
rs10138293	0	0	0	1	0
rs10138319	0	0	1	0	0
rs10138329	0	0	0	1	0
rs10138342	0	0	0	1	0
rs10138354	0	1	0	0	0
rs10138372	0	1	0	0	0
rs10138390	0	0	0	1	0
rs10138392	0	0	1	0	0
rs10138403	0	0	0	1	0
rs10138409	0	0	0	0	1
rs10138417	0	0	0	1	0
rs10138422	0	1	0	0	0
rs10138429	0	1	0	0	0
rs10138437	0	1	0	0	0
rs10138449	0	1	0	0	0
rs10138457	0	1	0	0	0
rs10138478	0	1	0	0	0
rs10138484	0	1	0	0	0
rs10138505	0	0	1	0	0
rs10138506	0	0	0	1	0
rs10138534	0	0	0	1	0
rs10138572	0	0	0	1	0
rs10138579	0	0	0	1	0
rs10138590	0	0	0	0	1
rs10138614	0	1	0	0	0
rs10138620	0	1	0	0	0
rs10138631	0	0	1	0	0
rs10138637	0	0	0	1	0
rs10138638	0	1	0	0	0
rs10138751	0	0	0	1	0
rs10138755	0	0	1	0	0
rs10138757	0	0	0	1	0
rs10138789	0	0	0	1	0
rs10138805	0	0	0	1	0
rs10138813	0	0	0	1	0
rs10138817	0	0	0	1	0
rs10138824	0	0	1	0	0
rs10138832	0	1	0	0	0
rs10138833	0	1	0	0	0
rs10138850	0	0	1	0	0
rs10138860	0	1	0	0	0
rs10138865	0	0	1	0	0
rs10138870	0	0	0	1	0
rs10138912	0	1	0	0	0
rs10138923	0	0	0	1	0
rs10138932	0	0	1	0	0
rs10138952	0	0	1	0	0
rs10138975	0	1	0	0	0
rs10138999	0	0	1	0	0
rs10139000	0	1	0	0	0
rs10139015	0	0	1	0	0
rs10139028	0	1	0	0	0
rs10139030	0	0	1	0	0
rs10139038	0	1	0	0	0
rs10139045	0	0	0	1	0
rs10139052	0	0	0	1	0
rs10139055	0	0	0	1	0
rs10139065	0	0	0	1	0
rs10139077	0	1	0	0	0
rs10139079	0	0	0	1	0
rs10139083	0	1	0	0	0
rs10139091	0	0	0	1	0
rs10139102	0	0	0	1	0
rs10139124	0	1	0	0	0
rs10139125	0	0	1	0	0
rs10139134	0	0	0	1	0
rs10139142	0	1	0	0	0
rs10139158	0	0	0	1	0
rs10139159	0	0	0	1	0
rs10139160	0	0	0	1	0
rs10139165	0	0	0	1	0
rs10139184	0	0	1	0	0
rs10139223	0	1	0	0	0
rs10139240	0	1	0	0	0
rs10139251	0	0	0	1	0
rs10139282	0	1	0	0	0
rs10139335	0	0	0	0	1
rs10139337	0	1	0	0	0
rs10139354	0	1	0	0	0
rs10139380	0	0	0	1	0
rs10139402	0	0	0	1	0
rs10139411	0	0	1	0	0
rs10139435	0	0	0	1	0
rs10139474	0	0	0	1	0
rs10139503	0	0	0	1	0
rs10139509	0	0	0	1	0
rs10139513	0	0	1	0	0
rs10139531	0	0	0	1	0
rs10139532	0	0	0	1	0
rs10139570	0	0	0	0	1
rs10139575	0	1	0	0	0
rs10139582	0	1	0	0	0
rs10139585	0	0	1	0	0
rs10139595	0	0	0	1	0
rs10139651	0	0	0	1	0
rs10139678	0	1	0	0	0
rs10139683	0	1	0	0	0
rs10139684	0	0	1	0	0
rs10139693	0	1	0	0	0
rs10139706	0	0	0	1	0
rs10139723	0	0	1	0	0
rs10139725	0	1	0	0	0
rs10139730	0	1	0	0	0
rs10139766	0	1	0	0	0
rs10139782	0	1	0	0	0
rs10139792	0	0	1	0	0
rs10139822	0	0	1	0	0
rs10139840	0	0	1	0	0
rs10139853	0	0	0	1	0
rs10139864	0	0	0	1	0
rs10139900	0	0	0	1	0
rs10139904	0	1	0	0	0
rs10139938	0	1	0	0	0
rs10139943	0	0	0	1	0
rs10139973	0	0	1	0	0
rs10139975	0	1	0	0	0
rs10139995	0	0	0	1	0
rs10140002	0	0	1	0	0
rs10140003	0	1	0	0	0
rs10140007	0	0	0	1	0
rs10140021	0	0	0	1	0
rs10140057	0	1	0	0	0
rs10140063	0	1	0	0	0
rs10140074	0	0	0	1	0
rs10140083	0	0	1	0	0
rs10140084	0	0	0	1	0
rs10140091	0	0	0	0	1
rs10140105	0	0	0	1	0
rs10140118	0	0	0	1	0
rs10140133	0	1	0	0	0
rs10140144	0	0	0	1	0
rs10140151	0	1	0	0	0
rs10140164	0	1	0	0	0
rs10140175	0	1	0	0	0
rs10140185	0	0	1	0	0
rs10140203	0	0	1	0	0
rs10140256	0	1	0	0	0
rs10140266	0	1	0	0	0
rs10140270	0	0	0	1	0
rs10140294	0	0	0	1	0
rs10140304	0	1	0	0	0
rs10140366	0	0	0	1	0
rs10140395	0	0	0	1	0
rs10140438	0	0	0	1	0
rs10140461	0	0	0	1	0
rs10140514	0	0	0	1	0
rs10140525	0	0	0	1	0
rs10140536	0	1	0	0	0
rs10140569	0	0	1	0	0
rs10140578	0	1	0	0	0
rs10140581	0	1	0	0	0
rs10140608	0	0	0	1	0
rs10140663	0	0	0	1	0
rs10140679	0	1	0	0	0
rs10140709	0	0	0	1	0
rs10140710	0	1	0	0	0
rs10140718	0	1	0	0	0
rs10140727	0	1	0	0	0
rs10140761	0	0	0	0	1
rs10140778	0	1	0	0	0
rs10140801	0	1	0	0	0
rs10140817	0	0	1	0	0
rs10140857	0	1	0	0	0
rs10140869	0	1	0	0	0
rs10140881	0	1	0	0	0
rs10140886	0	1	0	0	0
rs10140922	0	1	0	0	0
rs10140966	0	0	0	1	0
rs10140974	0	1	0	0	0
rs10140990	0	0	0	1	0
rs10141002	0	0	0	1	0
rs10141031	0	0	0	1	0
rs10141049	0	0	1	0	0
rs10141058	0	1	0	0	0
rs10141082	0	0	0	1	0
rs10141085	0	1	0	0	0
rs10141087	0	0	1	0	0
rs10141179	0	1	0	0	0
rs10141180	0	0	1	0	0
rs10141196	0	1	0	0	0
rs10141211	0	0	0	1	0
rs10141217	0	0	0	1	0
rs10141280	0	0	0	1	0
rs10141289	0	1	0	0	0
rs10141310	0	0	0	1	0
rs10141385	0	0	0	1	0
rs10141389	0	0	0	1	0
rs10141396	0	1	0	0	0
rs10141398	0	1	0	0	0
rs10141401	0	0	0	1	0
rs10141440	0	0	1	0	0
rs10141449	0	0	0	1	0
rs10141466	0	0	1	0	0
rs10141467	0	0	1	0	0
rs10141472	0	1	0	0	0
rs10141479	0	0	0	0	1
rs10141483	0	1	0	0	0
rs10141523	0	0	0	1	0
rs10141539	0	0	0	1	0
rs10141552	0	1	0	0	0
rs10141564	0	0	0	1	0
rs10141573	0	1	0	0	0
rs10141588	0	0	0	1	0
rs10141630	0	0	0	1	0
rs10141692	0	0	1	0	0
rs10141711	0	1	0	0	0
rs10141731	0	0	0	1	0
rs10141732	0	0	0	1	0
rs10141750	0	0	1	0	0
rs10141751	0	0	0	1	0
rs10141770	0	0	0	1	0
rs10141794	0	0	0	1	0
rs10141807	0	0	0	1	0
rs10141811	0	1	0	0	0
rs10141812	0	0	0	1	0
rs10141815	0	0	1	0	0
rs10141866	0	0	0	1	0
rs10141879	0	0	1	0	0
rs10141898	0	0	0	1	0
rs10141911	0	1	0	0	0
rs10141947	0	0	1	0	0
rs10141952	0	0	1	0	0
rs10141961	0	1	0	0	0
rs10141986	0	0	0	1	0
rs10141991	0	0	1	0	0
rs10142016	0	0	0	1	0
rs10142017	0	0	0	1	0
rs10142042	0	1	0	0	0
rs10142050	0	0	1	0	0
rs10142059	0	0	1	0	0
rs10142124	0	0	1	0	0
rs10142131	0	0	0	1	0
rs10142139	0	0	0	1	0
rs10142141	0	0	0	1	0
rs10142143	0	0	1	0	0
rs10142152	0	0	1	0	0
rs10142174	0	0	1	0	0
rs10142176	0	0	1	0	0
rs10142189	0	1	0	0	0
rs10142195	0	0	1	0	0
rs10142221	0	1	0	0	0
rs10142258	0	0	0	1	0
rs10142264	0	0	1	0	0
rs10142296	0	1	0	0	0
rs10142334	0	1	0	0	0
rs10142351	0	0	0	1	0
rs10142359	0	0	0	1	0
rs10142362	0	0	0	1	0
rs10142375	0	0	1	0	0
rs10142379	0	0	0	1	0
rs10142395	0	0	0	1	0
rs10142401	0	0	0	1	0
rs10142442	0	0	0	1	0
rs10142448	0	1	0	0	0
rs10142455	0	0	0	1	0
rs10142463	0	1	0	0	0
rs10142487	0	1	0	0	0
rs10142493	0	0	0	1	0
rs10142496	0	1	0	0	0
rs10142506	0	0	0	1	0
rs10142537	0	0	1	0	0
rs10142547	0	1	0	0	0
rs10142548	0	0	0	1	0
rs10142574	0	0	0	1	0
rs10142616	0	0	0	1	0
rs10142637	0	0	0	1	0
rs10142674	0	0	0	1	0
rs10142677	0	1	0	0	0
rs10142693	0	0	0	1	0
rs10142710	0	0	0	0	1
rs10142743	0	1	0	0	0
rs10142755	0	1	0	0	0
rs10142757	0	1	0	0	0
rs10142803	0	1	0	0	0
rs10142811	0	1	0	0	0
rs10142822	0	0	0	1	0
rs10142823	0	1	0	0	0
rs10142842	0	0	0	1	0
rs10142856	0	0	0	1	0
rs10142878	0	0	1	0	0
rs10142894	0	0	1	0	0
rs10142927	0	0	0	1	0
rs10142930	0	0	1	0	0
rs10142969	0	0	0	1	0
rs10142981	0	0	0	0	1
rs10142991	0	1	0	0	0
rs10143003	0	1	0	0	0
rs10143004	0	1	0	0	0
rs10143013	0	0	1	0	0
rs10143017	0	0	0	1	0
rs10143034	0	1	0	0	0
rs10143038	0	1	0	0	0
rs10143041	0	0	0	1	0
rs10143043	0	1	0	0	0
rs10143062	0	0	0	1	0
rs10143077	0	0	1	0	0
rs10143092	0	1	0	0	0
rs10143118	0	0	0	1	0
rs10143121	0	0	1	0	0
rs10143123	0	0	1	0	0
rs10143135	0	0	0	1	0
rs10143136	0	1	0	0	0
rs10143160	0	1	0	0	0
rs10143174	0	0	0	1	0
rs10143198	0	0	0	1	0
rs10143202	0	0	0	1	0
rs10143210	0	0	1	0	0
rs10143216	0	0	0	1	0
rs10143221	0	1	0	0	0
rs10143237	0	1	0	0	0
rs10143251	0	0	1	0	0
rs10143288	0	0	1	0	0
rs10143291	0	0	1	0	0
rs10143301	0	0	1	0	0
rs10143317	0	1	0	0	0
rs10143325	0	0	0	1	0
rs10143352	0	0	0	1	0
rs10143359	0	1	0	0	0
rs10143407	0	0	0	1	0
rs10143410	0	0	0	1	0
rs10143412	0	1	0	0	0
rs10143426	0	0	1	0	0
rs10143451	0	0	0	1	0
rs10143485	0	1	0	0	0
rs10143523	0	0	0	1	0
rs10143535	0	0	1	0	0
rs10143542	0	0	0	0	1
rs10143557	0	1	0	0	0
rs10143564	0	0	0	1	0
rs10143574	0	0	0	1	0
rs10143630	0	0	0	1	0
rs10143634	0	0	0	1	0
rs10143660	0	0	1	0	0
rs10143669	0	0	0	1	0
rs10143670	0	0	1	0	0
rs10143675	0	0	0	1	0
rs10143704	0	0	0	1	0
rs10143713	0	1	0	0	0
rs10143717	0	0	0	1	0
rs10143723	0	0	0	1	0
rs10143732	0	0	0	1	0
rs10143737	0	0	0	1	0
rs10143752	0	1	0	0	0
rs10143766	0	1	0	0	0
rs10143790	0	0	0	1	0
rs10143831	0	0	0	1	0
rs10143833	0	1	0	0	0
rs10143858	0	0	0	1	0
rs10143872	0	1	0	0	0
rs10143891	0	0	1	0	0
rs10143909	0	0	0	1	0
rs10143916	0	0	1	0	0
rs10143918	0	0	0	1	0
rs10143929	0	0	1	0	0
rs10143934	0	0	1	0	0
rs10143946	0	0	0	1	0
rs10143964	0	1	0	0	0
rs10143976	0	1	0	0	0
rs10144010	0	0	1	0	0
rs10144011	0	1	0	0	0
rs10144032	0	1	0	0	0
rs10144081	0	0	1	0	0
rs10144090	0	0	1	0	0
rs10144115	0	0	0	1	0
rs10144122	0	0	1	0	0
rs10144140	0	0	0	1	0
rs10144177	0	0	0	1	0
rs10144193	0	1	0	0	0
rs10144202	0	0	0	0	1
rs10144218	0	0	1	0	0
rs10144278	0	0	0	1	0
rs10144281	0	1	0	0	0
rs10144283	0	0	0	1	0
rs10144292	0	0	0	1	0
rs10144333	0	0	0	1	0
rs10144334	0	1	0	0	0
rs10144335	0	0	0	1	0
rs10144345	0	1	0	0	0
rs10144346	0	0	0	1	0
rs10144353	0	1	0	0	0
rs10144371	0	0	1	0	0
rs10144380	0	1	0	0	0
rs10144401	0	0	1	0	0
rs10144415	0	0	0	1	0
rs10144417	0	0	1	0	0
rs10144418	0	1	0	0	0
rs10144430	0	1	0	0	0
rs10144449	0	0	1	0	0
rs10144461	0	0	0	1	0
rs10144466	0	0	1	0	0
rs10144488	0	0	1	0	0
rs10144516	0	0	0	1	0
rs10144527	0	0	0	1	0
rs10144655	0	0	0	1	0
rs10144700	0	1	0	0	0
rs10144767	0	1	0	0	0
rs10144770	0	0	0	1	0
rs10144774	0	0	1	0	0
rs10144792	0	0	1	0	0
rs10144805	0	0	0	1	0
rs10144816	0	0	0	1	0
rs10144863	0	0	0	1	0
rs10144870	0	0	1	0	0
rs10144894	0	0	1	0	0
rs10144896	0	0	0	1	0
rs10144919	0	0	1	0	0
rs10144942	0	0	0	1	0
rs10144958	0	1	0	0	0
rs10144969	0	0	0	1	0
rs10144974	0	1	0	0	0
rs10144990	0	0	0	1	0
rs10145000	0	0	1	0	0
rs10145042	0	1	0	0	0
rs10145052	0	0	0	1	0
rs10145098	0	0	1	0	0
rs10145135	0	1	0	0	0
rs10145152	0	0	0	1	0
rs10145161	0	0	0	1	0
rs10145170	0	1	0	0	0
rs10145174	0	0	1	0	0
rs10145188	0	1	0	0	0
rs10145193	0	0	0	1	0
rs10145203	0	1	0	0	0
rs10145232	0	0	0	1	0
rs10145260	0	0	0	1	0
rs10145268	0	1	0	0	0
rs10145285	0	0	0	1	0
rs10145339	0	0	1	0	0
rs10145360	0	0	0	1	0
rs10145361	0	0	0	1	0
rs10145379	0	1	0	0	0
rs10145422	0	1	0	0	0
rs10145473	0	1	0	0	0
rs10145493	0	0	0	1	0
rs10145508	0	0	1	0	0
rs10145511	0	0	1	0	0
rs10145536	0	1	0	0	0
rs10145546	0	0	0	1	0
rs10145550	0	0	1	0	0
rs10145553	0	0	0	1	0
rs10145554	0	1	0	0	0
rs10145586	0	0	1	0	0
rs10145598	0	0	0	1	0
rs10145625	0	1	0	0	0
rs10145659	0	1	0	0	0
rs10145680	0	0	0	1	0
rs10145684	0	0	0	1	0
rs10145685	0	1	0	0	0
rs10145690	0	1	0	0	0
rs10145708	0	0	0	1	0
rs10145711	0	0	0	1	0
rs10145740	0	0	0	1	0
rs10145744	0	0	1	0	0
rs10145750	0	0	0	1	0
rs10145751	0	0	1	0	0
rs10145763	0	0	0	1	0
rs10145822	0	0	0	1	0
rs10145845	0	0	0	1	0
rs10145850	0	1	0	0	0
rs10145862	0	0	0	1	0
rs10145903	0	0	1	0	0
rs10145918	0	0	0	1	0
rs10145932	0	1	0	0	0
rs10145963	0	0	0	1	0
rs10145968	0	1	0	0	0
rs10145977	0	0	0	1	0
rs10145997	0	1	0	0	0
rs10145999	0	0	0	1	0
rs10146000	0	0	1	0	0
rs10146037	0	1	0	0	0
rs10146056	0	1	0	0	0
rs10146100	0	0	0	1	0
rs10146103	0	0	0	1	0
rs10146129	0	1	0	0	0
rs10146135	0	0	0	1	0
rs10146195	0	0	0	1	0
rs10146204	0	0	0	1	0
rs10146240	0	1	0	0	0
rs10146304	0	0	1	0	0
rs10146325	0	0	0	1	0
rs10146350	0	0	0	1	0
rs10146361	0	0	1	0	0
rs10146363	0	1	0	0	0
rs10146389	0	0	1	0	0
rs10146416	0	0	0	1	0
rs10146417	0	0	0	1	0
rs10146424	0	1	0	0	0
rs10146431	0	0	1	0	0
rs10146464	0	0	0	1	0
rs10146467	0	0	0	1	0
rs10146474	0	0	0	1	0
rs10146494	0	1	0	0	0
rs10146502	0	1	0	0	0
rs10146557	0	0	0	1	0
rs10146562	0	1	0	0	0
rs10146572	0	0	0	1	0
rs10146601	0	1	0	0	0
rs10146612	0	0	0	1	0
rs10146617	0	0	0	1	0
rs10146618	0	0	0	1	0
rs10146637	0	1	0	0	0
rs10146663	0	0	1	0	0
rs10146668	0	0	0	0	1
rs10146687	0	0	1	0	0
rs10146712	0	0	0	1	0
rs10146722	0	0	1	0	0
rs10146723	0	0	0	1	0
rs10146743	0	0	0	1	0
rs10146756	0	0	0	1	0
rs10146779	0	0	0	1	0
rs10146827	0	0	0	1	0
rs10146839	0	1	0	0	0
rs10146848	0	1	0	0	0
rs10146883	0	0	0	1	0
rs10146885	0	0	0	1	0
rs10146893	0	0	0	1	0
rs10146896	0	1	0	0	0
rs10146957	0	1	0	0	0
rs10146963	0	1	0	0	0
rs10146996	0	0	0	1	0
rs10147054	0	0	0	1	0
rs10147057	0	0	0	1	0
rs10147070	0	0	0	1	0
rs10147080	0	1	0	0	0
rs10147083	0	1	0	0	0
rs10147085	0	0	0	1	0
rs10147108	0	0	0	1	0
rs10147163	0	0	0	1	0
rs10147188	0	0	1	0	0
rs10147254	0	1	0	0	0
rs10147258	0	0	0	1	0
rs10147259	0	0	0	1	0
rs10147261	0	1	0	0	0
rs10147275	0	1	0	0	0
rs10147332	0	0	0	1	0
rs10147336	0	0	1	0	0
rs10147346	0	0	0	1	0
rs10147349	0	0	1	0	0
rs10147361	0	0	0	1	0
rs10147362	0	0	1	0	0
rs10147388	0	0	0	1	0
rs10147407	0	0	0	1	0
rs10147434	0	1	0	0	0
rs10147437	0	0	0	1	0
rs10147470	0	0	1	0	0
rs10147483	0	0	0	1	0
rs10147485	0	0	0	1	0
rs10147492	0	0	0	1	0
rs10147640	0	0	1	0	0
rs10147664	0	0	0	1	0
rs10147667	0	1	0	0	0
rs10147687	0	0	0	1	0
rs10147705	0	1	0	0	0
rs10147716	0	1	0	0	0
rs10147731	0	0	0	1	0
rs10147735	0	0	1	0	0
rs10147749	0	0	0	1	0
rs10147758	0	0	0	1	0
rs10147765	0	1	0	0	0
rs10147801	0	0	0	1	0
rs10147833	0	1	0	0	0
rs10147834	0	0	1	0	0
rs10147838	0	0	0	1	0
rs10147852	0	0	1	0	0
rs10147855	0	0	0	1	0
rs10147871	0	0	1	0	0
rs10147873	0	0	0	1	0
rs10147908	0	1	0	0	0
rs10147911	0	0	0	0	1
rs10147916	0	0	0	1	0
rs10147954	0	0	1	0	0
rs10147962	0	0	1	0	0
rs10147968	0	0	1	0	0
rs10147976	0	0	0	1	0
rs10148021	0	0	1	0	0
rs10148037	0	0	1	0	0
rs10148039	0	0	0	1	0
rs10148041	0	1	0	0	0
rs10148045	0	0	0	1	0
rs10148077	0	1	0	0	0
rs10148100	0	1	0	0	0
rs10148110	0	1	0	0	0
rs10148114	0	0	1	0	0
rs10148116	0	0	0	1	0
rs10148117	0	0	1	0	0
rs10148162	0	0	1	0	0
rs10148185	0	1	0	0	0
rs10148202	0	0	0	1	0
rs10148212	0	0	1	0	0
rs10148216	0	1	0	0	0
rs10148230	0	0	1	0	0
rs10148232	0	0	0	1	0
rs10148233	0	0	0	1	0
rs10148237	0	1	0	0	0
rs10148239	0	0	0	1	0
rs10148290	0	0	1	0	0
rs10148302	0	0	0	1	0
rs10148305	0	0	1	0	0
rs10148359	0	0	0	1	0
rs10148386	0	0	0	1	0
rs10148389	0	0	0	1	0
rs10148407	0	0	1	0	0
rs10148408	0	1	0	0	0
rs10148418	0	0	1	0	0
rs10148443	0	0	1	0	0
rs10148463	0	1	0	0	0
rs10148469	0	0	1	0	0
rs10148511	0	1	0	0	0
rs10148514	0	1	0	0	0
rs10148530	0	0	1	0	0
rs10148544	0	0	0	1	0
rs10148560	0	0	0	1	0
rs10148561	0	0	0	1	0
rs10148567	0	1	0	0	0
rs10148571	0	0	0	0	1
rs10148577	0	0	1	0	0
rs10148598	0	0	0	1	0
rs10148605	0	1	0	0	0
rs10148608	0	0	0	1	0
rs10148616	0	0	0	1	0
rs10148629	0	1	0	0	0
rs10148631	0	0	0	1	0
rs10148677	0	1	0	0	0
rs10148684	0	0	0	1	0
rs10148687	0	0	0	1	0
rs10148703	0	0	1	0	0
rs10148741	0	1	0	0	0
rs10148801	0	1	0	0	0
rs10148804	0	1	0	0	0
rs10148812	0	0	0	1	0
rs10148825	0	1	0	0	0
rs10148853	0	0	0	1	0
rs10148960	0	1	0	0	0
rs10148975	0	0	1	0	0
rs10148978	0	0	0	1	0
rs10149018	0	1	0	0	0
rs10149044	0	1	0	0	0
rs10149058	0	0	0	1	0
rs10149064	0	0	0	1	0
rs10149070	0	0	0	1	0
rs10149085	0	0	1	0	0
rs10149103	0	1	0	0	0
rs10149115	0	0	1	0	0
rs10149161	0	1	0	0	0
rs10149189	0	1	0	0	0
rs10149211	0	0	0	1	0
rs10149217	0	1	0	0	0
rs10149281	0	0	0	1	0
rs10149316	0	1	0	0	0
rs10149345	0	0	0	1	0
rs10149366	0	1	0	0	0
rs10149397	0	1	0	0	0
rs10149420	0	1	0	0	0
rs10149434	0	1	0	0	0
rs10149435	0	1	0	0	0
rs10149442	0	0	0	1	0
rs10149486	0	0	0	1	0
rs10149510	0	0	0	1	0
rs10149528	0	1	0	0	0
rs10149549	0	1	0	0	0
rs10149569	0	1	0	0	0
rs10149586	0	0	0	1	0
rs10149600	0	0	1	0	0
rs10149613	0	1	0	0	0
rs10149615	0	0	1	0	0
rs10149617	0	0	0	1	0
rs10149639	0	0	1	0	0
rs10149642	0	0	1	0	0
rs10149658	0	1	0	0	0
rs10149697	0	1	0	0	0
rs10149699	0	1	0	0	0
rs10149700	0	0	0	1	0
rs10149712	0	1	0	0	0
rs10149760	0	0	1	0	0
rs10149797	0	1	0	0	0
rs10149806	0	0	0	1	0
rs10149813	0	0	1	0	0
rs10149819	0	0	0	1	0
rs10149907	0	1	0	0	0
rs10149910	0	0	0	1	0
rs10149915	0	0	0	1	0
rs10149956	0	0	0	1	0
rs10149958	0	1	0	0	0
rs10150012	0	0	0	1	0
rs10150028	0	0	1	0	0
rs10150042	0	1	0	0	0
rs10150051	0	1	0	0	0
rs10150059	0	1	0	0	0
rs10150082	0	0	1	0	0
rs10150083	0	1	0	0	0
rs10150110	0	1	0	0	0
rs10150134	0	0	0	1	0
rs10150145	0	0	1	0	0
rs10150176	0	0	0	1	0
rs10150189	0	0	0	1	0
rs10150234	0	0	0	1	0
rs10150267	0	0	1	0	0
rs10150351	0	0	0	1	0
rs10150366	0	0	0	1	0
rs10150407	0	0	0	1	0
rs10150424	0	0	1	0	0
rs10150465	0	1	0	0	0
rs10150476	0	0	0	1	0
rs10150488	0	1	0	0	0
rs10150513	0	0	0	1	0
rs10150538	0	0	0	1	0
rs10150550	0	1	0	0	0
rs10150580	0	1	0	0	0
rs10150585	0	0	0	0	1
rs10150599	0	0	0	1	0
rs10150600	0	1	0	0	0
rs10150608	0	0	1	0	0
rs10150612	0	0	1	0	0
rs10150621	0	1	0	0	0
rs10150636	0	0	0	1	0
rs10150669	0	0	0	1	0
rs10150699	0	1	0	0	0
rs10150704	0	1	0	0	0
rs10150705	0	0	0	1	0
rs10150734	0	1	0	0	0
rs10150760	0	1	0	0	0
rs10150798	0	0	0	1	0
rs10150819	0	0	0	1	0
rs10150828	0	0	0	1	0
rs10150836	0	1	0	0	0
rs10150866	0	0	1	0	0
rs10150894	0	0	0	1	0
rs10150897	0	0	1	0	0
rs10150899	0	1	0	0	0
rs10150902	0	0	1	0	0
rs10150908	0	0	0	1	0
rs10150909	0	0	0	1	0
rs10150919	0	1	0	0	0
rs10150964	0	0	0	0	1
rs10150974	0	1	0	0	0
rs10150982	0	0	0	1	0
rs10151016	0	1	0	0	0
rs10151024	0	0	0	1	0
rs10151057	0	0	0	1	0
rs10151058	0	1	0	0	0
rs10151079	0	0	1	0	0
rs10151106	0	1	0	0	0
rs10151107	0	0	1	0	0
rs10151119	0	0	0	1	0
rs10151131	0	0	1	0	0
rs10151143	0	0	0	1	0
rs10151158	0	0	0	1	0
rs10151162	0	0	0	1	0
rs10151194	0	0	0	1	0
rs10151200	0	1	0	0	0
rs10151232	0	1	0	0	0
rs10151242	0	1	0	0	0
rs10151250	0	0	1	0	0
rs10151255	0	0	0	1	0
rs10151265	0	0	0	1	0
rs10151276	0	1	0	0	0
rs10151308	0	0	1	0	0
rs10151318	0	1	0	0	0
rs10151321	0	1	0	0	0
rs10151344	0	0	0	1	0
rs10151357	0	1	0	0	0
rs10151361	0	1	0	0	0
rs10151393	0	0	0	1	0
rs10151405	0	0	1	0	0
rs10151419	0	0	0	1	0
rs10151423	0	0	0	1	0
rs10151431	0	0	0	1	0
rs10151436	0	0	0	1	0
rs10151439	0	0	0	1	0
rs10151464	0	0	1	0	0
rs10151487	0	0	1	0	0
rs10151492	0	1	0	0	0
rs10151497	0	0	0	1	0
rs10151504	0	0	0	1	0
rs10151527	0	1	0	0	0
rs10151528	0	0	0	1	0
rs10151534	0	0	0	1	0
rs10151551	0	0	0	1	0
rs10151564	0	1	0	0	0
rs10151578	0	1	0	0	0
rs10151591	0	0	0	1	0
rs10151605	0	0	0	1	0
rs10151626	0	0	0	1	0
rs10151653	0	0	0	1	0
rs10151662	0	0	0	1	0
rs10151701	0	0	0	1	0
rs10151704	0	0	0	1	0
rs10151706	0	0	0	1	0
rs10151790	0	1	0	0	0
rs10151810	0	0	0	1	0
rs10151832	0	0	0	1	0
rs10151839	0	0	0	1	0
rs10151844	0	0	1	0	0
rs10151845	0	0	0	1	0
rs10151868	0	0	0	1	0
rs10151883	0	0	0	1	0
rs10151898	0	0	1	0	0
rs10151938	0	0	1	0	0
rs10151952	0	1	0	0	0
rs10151958	0	0	0	1	0
rs10151959	0	0	0	1	0
rs10151964	0	0	0	1	0
rs10151995	0	1	0	0	0
rs10152002	0	0	1	0	0
rs10152022	0	0	0	1	0
rs10152053	0	0	1	0	0
rs10152067	0	1	0	0	0
rs10152091	0	0	1	0	0
rs10152095	0	1	0	0	0
rs10152097	0	1	0	0	0
rs10152105	0	1	0	0	0
rs10152119	0	0	0	1	0
rs10152139	0	0	0	1	0
rs10152143	1	0	0	0	0
rs10152155	0	1	0	0	0
rs10152238	1	0	0	0	0
rs10152257	0	0	0	1	0
rs10152283	0	0	0	1	0
rs10152284	0	0	0	1	0
rs10152286	0	0	0	1	0
rs10152300	0	0	0	1	0
rs10152307	0	0	0	1	0
rs10152321	1	0	0	0	0
rs10152344	0	0	0	1	0
rs10152352	0	0	1	0	0
rs10152371	0	0	0	1	0
rs10152406	0	0	0	1	0
rs10152437	0	0	0	1	0
rs10152449	1	0	0	0	0
rs10152484	0	0	0	1	0
rs10152497	0	0	0	1	0
rs10152514	0	0	0	1	0
rs10152516	0	0	0	1	0
rs10152534	0	0	0	1	0
rs10152544	0	0	0	1	0
rs10152546	0	0	0	1	0
rs10152558	0	0	0	1	0
rs10152566	0	0	0	1	0
rs10152571	0	0	0	1	0
rs10152581	0	0	0	1	0
rs10152593	0	0	0	1	0
rs10152595	0	0	0	1	0
rs10152622	0	0	0	1	0
rs10152629	0	0	0	1	0
rs10152631	0	0	0	1	0
rs10152645	0	0	1	0	0
rs10152647	0	0	0	1	0
rs10152662	0	0	1	0	0
rs10152680	0	0	0	1	0
rs10152700	0	0	0	1	0
rs10152713	0	0	0	1	0
rs10152746	1	0	0	0	0
rs10152754	0	0	1	0	0
rs10152762	0	0	0	1	0
rs10152787	0	0	1	0	0
rs10152788	0	0	0	1	0
rs10152796	0	0	0	1	0
rs10152809	0	0	0	1	0
rs10152819	0	0	0	1	0
rs10152847	0	0	0	1	0
rs10152852	0	0	0	1	0
rs10152855	0	0	0	1	0
rs10152907	0	0	0	1	0
rs10152913	0	0	0	1	0
rs10152938	0	0	0	1	0
rs10152939	0	0	0	1	0
rs10152949	0	0	0	1	0
rs10152973	0	0	0	1	0
rs10152979	0	0	0	1	0
rs10152983	0	0	0	1	0
rs10152987	0	0	0	1	0
rs10152994	0	0	0	1	0
rs10153004	0	0	0	1	0
rs10153054	0	0	0	1	0
rs10153059	0	0	0	1	0
rs10153102	0	0	0	1	0
rs10153150	0	0	0	1	0
rs10153165	0	0	0	1	0
rs10153170	0	0	1	0	0
rs10153175	0	0	0	1	0
rs10153178	0	0	1	0	0
rs10153188	0	0	0	1	0
rs10153218	0	0	1	0	0
rs10153222	1	0	0	0	0
rs10153230	0	0	0	1	0
rs10153232	0	0	1	0	0
rs10153235	0	0	0	0	1
rs10153244	0	0	0	1	0
rs10153245	0	0	0	1	0
rs10153247	0	0	0	1	0
rs10153250	0	0	0	1	0
rs10153261	0	0	0	1	0
rs10153262	1	0	0	0	0
rs10153349	0	0	0	1	0
rs10153473	0	0	0	1	0
rs10153474	0	0	0	1	0
rs10153500	0	0	0	1	0
rs10153551	0	0	0	1	0
rs10153583	0	0	0	1	0
rs10153617	0	0	0	1	0
rs10153660	0	0	0	1	0
rs10153665	0	0	0	1	0
rs10153676	0	0	0	1	0
rs10153704	0	0	0	1	0
rs10153717	0	0	0	1	0
rs10153757	0	0	0	1	0
rs10153761	0	0	0	1	0
rs10153785	0	0	0	1	0
rs10153828	0	0	0	1	0
rs10153831	0	1	0	0	0
rs10153843	0	0	0	1	0
rs10153881	0	0	1	0	0
rs10153918	0	1	0	0	0
rs10153945	0	0	0	1	0
rs10154065	0	0	0	1	0
rs10154248	0	0	0	1	0
rs10154348	1	0	0	0	0
rs10154700	0	0	0	0	1
rs10154877	0	0	1	0	0
rs10154879	0	0	1	0	0
rs10154882	0	0	0	1	0
rs10154896	1	0	0	0	0
rs10154906	0	0	0	1	0
rs10154962	0	0	0	1	0
rs10154969	0	0	1	0	0
rs10154999	0	0	0	1	0
rs10155017	0	1	0	0	0
rs10155048	0	0	0	1	0
rs10155049	0	0	0	1	0
rs10155050	0	0	0	1	0
rs10155055	0	0	0	1	0
rs10155056	0	0	0	1	0
rs10155171	0	1	0	0	0
rs10155207	0	0	0	1	0
rs10155234	0	1	0	0	0
rs10155264	1	0	0	0	0
rs10155277	0	0	0	1	0
rs10155391	0	1	0	0	0
rs10155663	0	0	0	1	0
rs10155799	0	0	0	1	0
rs10155805	0	0	0	1	0
rs10155806	0	0	0	1	0
rs10155821	0	1	0	0	0
rs10155860	0	0	1	0	0
rs10155879	0	0	0	1	0
rs10155956	0	0	0	1	0
rs10155966	0	0	0	1	0
rs10155969	0	0	0	1	0
rs10155981	0	0	0	1	0
rs10155996	0	0	0	1	0
rs10156017	0	1	0	0	0
rs10156029	0	1	0	0	0
rs10156037	0	0	0	1	0
rs10156045	0	0	0	1	0
rs10156059	0	0	0	1	0
rs10156113	0	0	1	0	0
rs10156124	0	0	0	1	0
rs10156143	0	0	0	1	0
rs10156168	0	1	0	0	0
rs10156211	0	0	0	1	0
rs10156213	0	0	0	1	0
rs10156223	0	0	0	1	0
rs10156247	1	0	0	0	0
rs10156283	0	0	0	1	0
rs10156308	0	0	0	1	0
rs10156309	0	0	0	1	0
rs10156310	0	0	0	1	0
rs10156318	0	0	0	1	0
rs10156346	0	0	0	1	0
rs10156399	0	0	0	1	0
rs10156418	0	0	0	1	0
rs10156436	0	0	0	1	0
rs10156445	0	1	0	0	0
rs10157059	0	0	0	1	0
rs10157078	0	0	0	1	0
rs10157083	0	0	0	1	0
rs10157090	0	0	0	1	0
rs10157095	0	0	0	1	0
rs10157103	0	0	1	0	0
rs10157111	1	0	0	0	0
rs10157119	1	0	0	0	0
rs10157139	0	0	0	1	0
rs10157142	0	0	0	1	0
rs10157145	0	0	1	0	0
rs10157158	0	0	0	0	1
rs10157168	1	0	0	0	0
rs10157175	0	0	0	1	0
rs10157181	1	0	0	0	0
rs10157220	0	0	0	1	0
rs10157227	0	0	0	1	0
rs10157246	0	0	0	1	0
rs10157253	0	0	0	1	0
rs10157294	0	0	0	1	0
rs10157317	0	0	0	1	0
rs10157345	0	0	0	1	0
rs10157390	0	0	0	1	0
rs10157443	0	1	0	0	0
rs10157457	0	0	0	0	1
rs10157478	1	0	0	0	0
rs10157503	0	0	0	1	0
rs10157510	0	0	0	1	0
rs10157587	0	0	0	1	0
rs10157599	0	0	0	1	0
rs10157600	0	0	0	1	0
rs10157619	0	1	0	0	0
rs10157624	0	0	0	1	0
rs10157626	0	0	0	1	0
rs10157628	0	1	0	0	0
rs10157631	0	0	1	0	0
rs10157635	0	0	0	1	0
rs10157644	1	0	0	0	0
rs10157695	0	0	0	1	0
rs10157712	0	0	0	1	0
rs10157737	0	0	0	1	0
rs10157807	0	0	0	1	0
rs10157808	0	0	0	1	0
rs10157853	0	0	0	1	0
rs10157883	0	0	0	1	0
rs10157884	0	0	0	1	0
rs10157887	0	0	0	1	0
rs10157929	0	0	0	1	0
rs10157937	0	0	0	1	0
rs10157941	0	0	0	1	0
rs10157944	0	0	1	0	0
rs10157955	0	0	0	1	0
rs10157966	0	0	0	1	0
rs10157990	0	0	0	0	1
rs10157991	0	0	0	0	1
rs10158003	0	0	0	1	0
rs10158092	0	0	0	1	0
rs10158102	0	0	0	1	0
rs10158110	0	0	0	1	0
rs10158117	0	0	0	0	1
rs10158125	0	0	0	1	0
rs10158135	0	0	0	1	0
rs10158155	0	0	0	1	0
rs10158206	0	0	0	1	0
rs10158220	0	0	0	1	0
rs10158231	0	0	0	1	0
rs10158235	0	0	0	1	0
rs10158249	1	0	0	0	0
rs10158276	0	0	0	1	0
rs10158287	0	0	0	1	0
rs10158302	0	0	1	0	0
rs10158331	0	0	0	1	0
rs10158347	0	0	0	1	0
rs10158356	0	0	0	1	0
rs10158374	0	0	0	1	0
rs10158380	0	0	0	1	0
rs10158384	1	0	0	0	0
rs10158388	0	0	0	0	1
rs10158411	1	0	0	0	0
rs10158420	0	0	0	1	0
rs10158465	0	0	0	1	0
rs10158468	0	0	0	1	0
rs10158492	0	0	0	1	0
rs10158502	0	0	0	1	0
rs10158553	0	0	0	1	0
rs10158567	0	0	0	1	0
rs10158576	0	0	0	1	0
rs10158678	0	0	0	1	0
rs10158701	1	0	0	0	0
rs10158705	0	0	0	0	1
rs10158717	0	0	0	1	0
rs10158721	0	0	1	0	0
rs10158728	1	0	0	0	0
rs10158732	0	0	0	1	0
rs10158761	0	1	0	0	0
rs10158780	0	0	0	1	0
rs10158803	0	1	0	0	0
rs10158825	0	0	0	1	0
rs10158832	0	0	0	1	0
rs10158848	0	0	1	0	0
rs10158899	1	0	0	0	0
rs10158910	0	1	0	0	0
rs10158943	0	0	0	1	0
rs10158949	0	0	0	1	0
rs10158952	0	0	1	0	0
rs10159000	0	0	0	1	0
rs10159027	0	0	0	1	0
rs10159045	0	0	0	1	0
rs10159080	0	0	0	1	0
rs10159083	0	0	0	0	1
rs10159117	1	0	0	0	0
rs10159287	1	0	0	0	0
rs10159302	0	0	0	1	0
rs10159305	0	0	0	1	0
rs10159308	0	0	0	1	0
rs10159333	0	0	0	1	0
rs10159351	0	0	0	1	0
rs10159384	0	1	0	0	0
rs10159394	0	0	0	0	1
rs10159401	0	0	0	1	0
rs10159425	0	0	0	1	0
rs10159441	1	0	0	0	0
rs10159449	0	0	0	1	0
rs10159455	0	0	0	1	0
rs10159492	0	0	0	1	0
rs10159497	0	0	0	1	0
rs10159508	0	0	0	1	0
rs10159520	0	0	0	1	0
rs10159556	0	0	0	1	0
rs10159558	0	1	0	0	0
rs10159637	0	0	0	1	0
rs10159698	0	0	0	1	0
rs10159711	0	0	0	1	0
rs10159724	0	0	0	1	0
rs10159728	0	0	0	1	0
rs10159746	0	1	0	0	0
rs10159775	0	1	0	0	0
rs10159831	0	0	0	1	0
rs10159894	0	0	0	1	0
rs10159899	0	0	0	1	0
rs10159939	1	0	0	0	0
rs10159941	0	0	0	1	0
rs10159943	0	1	0	0	0
rs10159983	0	0	0	0	1
rs10159999	0	0	0	1	0
rs10160027	0	0	0	0	1
rs10160036	0	1	0	0	0
rs10160127	0	0	0	1	0
rs10160134	0	0	0	1	0
rs10160183	0	0	0	1	0
rs10160218	0	0	0	1	0
rs10160220	0	0	0	1	0
rs10160231	0	0	0	1	0
rs10160234	0	0	0	1	0
rs10160235	0	0	0	1	0
rs10160279	0	0	1	0	0
rs10160299	0	0	0	1	0
rs10160318	1	0	0	0	0
rs10160324	0	0	0	1	0
rs10160328	0	0	0	1	0
rs10160333	0	0	1	0	0
rs10160358	0	0	0	1	0
rs10160373	1	0	0	0	0
rs10160420	0	0	1	0	0
rs10160422	1	0	0	0	0
rs10160423	0	0	0	1	0
rs10160430	1	0	0	0	0
rs10160467	0	0	0	1	0
rs10160486	0	0	0	1	0
rs10160510	0	0	0	1	0
rs10160520	0	0	0	1	0
rs10160548	0	0	0	0	1
rs10160559	0	0	0	1	0
rs10160576	0	0	0	1	0
rs10160612	0	0	1	0	0
rs10160636	0	0	0	1	0
rs10160664	0	0	0	1	0
rs10160712	0	0	0	1	0
rs10160751	0	0	0	1	0
rs10160803	0	0	0	1	0
rs10160804	1	0	0	0	0
rs10160805	1	0	0	0	0
rs10160835	0	1	0	0	0
rs10160860	0	0	0	1	0
rs10160867	0	0	0	1	0
rs10160870	0	0	0	1	0
rs10160910	0	0	1	0	0
rs10160947	0	0	0	1	0
rs10160963	0	0	0	1	0
rs10161007	0	0	0	1	0
rs10161012	0	1	0	0	0
rs10161020	0	0	0	1	0
rs10161088	0	0	0	1	0
rs10161103	0	0	0	1	0
rs10161120	0	0	0	1	0
rs10161131	0	0	0	1	0
rs10161135	0	0	0	1	0
rs10161144	0	0	0	1	0
rs10161146	0	0	0	1	0
rs10161170	0	0	0	1	0
rs10161203	0	0	0	1	0
rs10161213	0	0	0	1	0
rs10161286	0	0	0	1	0
rs10161291	0	0	0	1	0
rs10161311	0	0	0	1	0
rs10161346	0	0	0	1	0
rs10161405	0	0	0	1	0
rs10161417	0	1	0	0	0
rs10161480	0	0	0	1	0
rs10161486	0	0	1	0	0
rs10161491	0	0	0	1	0
rs10161534	0	0	0	1	0
rs10161542	0	0	0	1	0
rs10161543	0	0	0	1	0
rs10161549	0	0	0	1	0
rs10161605	0	0	0	1	0
rs10161716	0	0	0	1	0
rs10161765	0	0	0	1	0
rs10161932	0	0	1	0	0
rs10162017	0	0	0	1	0
rs10162064	0	0	0	1	0
rs10162107	0	0	0	1	0
rs10162270	0	0	0	1	0
rs10162277	0	0	0	1	0
rs10162284	0	0	0	1	0
rs10162330	0	0	1	0	0
rs10162347	0	0	1	0	0
rs10162349	0	0	0	1	0
rs10162353	0	0	1	0	0
rs10162365	0	0	0	1	0
rs10162371	0	0	0	1	0
rs10162414	0	0	0	1	0
rs10162416	0	1	0	0	0
rs10162419	0	1	0	0	0
rs10162421	0	1	0	0	0
rs10162433	0	1	0	0	0
rs10162437	0	0	0	1	0
rs10162441	0	1	0	0	0
rs10162445	0	1	0	0	0
rs10162450	0	0	0	1	0
rs10162508	0	1	0	0	0
rs10162522	0	0	0	1	0
rs10162523	0	0	1	0	0
rs10162567	0	0	0	1	0
rs10162569	0	0	0	1	0
rs10162584	0	1	0	0	0
rs10162591	0	1	0	0	0
rs10162599	0	0	0	1	0
rs10162605	0	0	1	0	0
rs10162627	0	0	1	0	0
rs10162642	0	0	0	1	0
rs10162645	0	0	0	1	0
rs10162651	0	0	0	1	0
rs10162662	0	0	0	1	0
rs10162685	0	0	0	1	0
rs10162696	0	0	0	1	0
rs10162706	0	0	0	1	0
rs10162731	0	0	0	1	0
rs10162761	0	0	1	0	0
rs10162764	0	0	0	1	0
rs10162802	0	0	1	0	0
rs10162812	0	0	0	1	0
rs10162819	0	0	0	1	0
rs10162823	0	0	0	1	0
rs10162833	0	0	0	1	0
rs10162843	0	0	0	1	0
rs10162845	0	0	0	1	0
rs10162849	0	0	0	1	0
rs10162851	0	0	0	1	0
rs10162853	0	0	0	1	0
rs10162870	0	0	0	1	0
rs10162901	0	0	0	1	0
rs10162905	0	0	0	1	0
rs10162957	0	0	0	1	0
rs10162991	0	0	0	1	0
rs10163040	0	0	0	1	0
rs10163050	0	0	0	1	0
rs10163084	0	0	0	1	0
rs10163099	0	0	0	1	0
rs10163110	1	0	0	0	0
rs10163111	0	0	0	1	0
rs10163123	0	0	0	1	0
rs10163126	0	1	0	0	0
rs10163131	0	0	0	1	0
rs10163132	0	0	0	1	0
rs10163136	0	0	0	1	0
rs10163156	0	0	0	1	0
rs10163175	0	0	0	1	0
rs10163185	0	0	0	1	0
rs10163301	0	0	0	1	0
rs10163317	0	0	0	1	0
rs10163398	0	0	0	1	0
rs10163513	0	0	0	1	0
rs10163723	0	0	0	1	0
rs10163728	0	0	0	1	0
rs10163787	0	0	0	1	0
rs10163789	0	0	0	1	0
rs10163818	0	0	0	1	0
rs10163845	0	0	0	1	0
rs10164091	0	0	0	1	0
rs10164204	0	0	0	1	0
rs10164230	0	0	0	1	0
rs10164255	0	0	0	1	0
rs10164291	0	0	0	1	0
rs10164302	0	0	1	0	0
rs10164335	0	0	0	1	0
rs10164408	0	1	0	0	0
rs10164413	0	1	0	0	0
rs10164430	0	1	0	0	0
rs10164463	0	1	0	0	0
rs10164464	0	0	0	1	0
rs10164490	0	0	0	1	0
rs10164530	0	1	0	0	0
rs10164553	0	1	0	0	0
rs10164555	0	1	0	0	0
rs10164591	0	0	0	1	0
rs10164633	0	0	1	0	0
rs10164641	0	0	0	1	0
rs10164655	0	0	0	1	0
rs10164656	0	1	0	0	0
rs10164684	0	1	0	0	0
rs10164697	0	1	0	0	0
rs10164713	0	0	0	1	0
rs10164726	0	0	0	1	0
rs10164737	0	0	0	1	0
rs10164749	0	0	0	1	0
rs10164798	0	0	0	1	0
rs10164805	0	0	0	1	0
rs10164816	0	1	0	0	0
rs10164837	0	0	0	1	0
rs10164934	0	1	0	0	0
rs10164991	0	0	0	1	0
rs10165002	0	0	0	1	0
rs10165049	0	0	0	1	0
rs10165083	0	0	0	1	0
rs10165087	0	0	0	1	0
rs10165121	0	1	0	0	0
rs10165163	0	0	0	0	1
rs10165168	0	1	0	0	0
rs10165186	1	0	0	0	0
rs10165200	0	1	0	0	0
rs10165208	0	0	0	1	0
rs10165217	0	0	0	1	0
rs10165222	0	0	0	1	0
rs10165235	0	1	0	0	0
rs10165236	1	0	0	0	0
rs10165238	1	0	0	0	0
rs10165258	0	0	1	0	0
rs10165284	1	0	0	0	0
rs10165324	0	0	0	1	0
rs10165343	0	0	0	1	0
rs10165445	1	0	0	0	0
rs10165469	0	0	0	1	0
rs10165490	0	0	0	1	0
rs10165491	0	0	0	1	0
rs10165493	0	0	0	1	0
rs10165544	0	1	0	0	0
rs10165561	0	0	0	1	0
rs10165571	0	0	0	1	0
rs10165609	0	0	0	1	0
rs10165621	0	0	0	1	0
rs10165641	0	0	0	1	0
rs10165709	0	0	0	1	0
rs10165712	0	0	0	1	0
rs10165767	0	0	0	1	0
rs10165813	0	0	1	0	0
rs10165824	1	0	0	0	0
rs10165956	0	1	0	0	0
rs10165968	0	0	0	1	0
rs10165997	0	0	0	1	0
rs10166051	0	0	0	1	0
rs10166093	0	0	0	1	0
rs10166112	1	0	0	0	0
rs10166124	0	0	1	0	0
rs10166137	0	0	0	1	0
rs10166174	0	0	0	1	0
rs10166197	0	0	0	1	0
rs10166210	0	0	1	0	0
rs10166227	0	0	0	1	0
rs10166238	0	1	0	0	0
rs10166311	0	0	1	0	0
rs10166343	0	0	0	1	0
rs10166354	0	1	0	0	0
rs10166356	0	0	0	1	0
rs10166363	0	0	0	1	0
rs10166395	0	0	0	1	0
rs10166400	0	0	0	1	0
rs10166417	0	0	0	1	0
rs10166440	0	0	0	1	0
rs10166443	0	0	0	1	0
rs10166456	0	0	0	1	0
rs10166457	0	1	0	0	0
rs10166461	0	0	0	1	0
rs10166469	0	1	0	0	0
rs10166505	0	0	0	1	0
rs10166518	0	0	0	1	0
rs10166544	0	0	0	1	0
rs10166569	0	0	1	0	0
rs10166574	1	0	0	0	0
rs10166594	0	0	0	1	0
rs10166622	0	0	0	1	0
rs10166630	0	0	0	1	0
rs10166631	0	0	0	1	0
rs10166692	0	0	1	0	0
rs10166728	0	0	0	1	0
rs10166736	0	0	0	1	0
rs10166739	0	1	0	0	0
rs10166797	0	0	0	1	0
rs10166799	0	1	0	0	0
rs10166801	0	0	0	1	0
rs10166832	0	0	0	1	0
rs10166836	0	0	0	1	0
rs10166844	0	0	0	1	0
rs10166845	0	0	1	0	0
rs10166868	0	0	0	1	0
rs10166882	0	0	0	1	0
rs10166901	0	1	0	0	0
rs10166902	0	1	0	0	0
rs10166909	0	0	0	1	0
rs10166962	0	1	0	0	0
rs10166966	0	1	0	0	0
rs10167001	0	0	0	1	0
rs10167020	0	0	0	0	1
rs10167039	0	1	0	0	0
rs10167050	0	1	0	0	0
rs10167079	0	0	0	1	0
rs10167084	0	0	1	0	0
rs10167086	0	0	0	1	0
rs10167111	0	0	0	1	0
rs10167124	0	0	0	1	0
rs10167128	0	0	0	1	0
rs10167131	1	0	0	0	0
rs10167137	0	0	0	1	0
rs10167138	0	0	0	1	0
rs10167143	0	0	0	1	0
rs10167189	0	0	0	1	0
rs10167226	0	0	0	1	0
rs10167228	0	1	0	0	0
rs10167263	0	1	0	0	0
rs10167277	1	0	0	0	0
rs10167278	0	0	0	1	0
rs10167282	0	0	0	1	0
rs10167373	0	0	0	1	0
rs10167387	0	0	0	1	0
rs10167388	0	1	0	0	0
rs10167400	0	1	0	0	0
rs10167401	0	1	0	0	0
rs10167422	0	0	0	1	0
rs10167455	0	0	0	1	0
rs10167494	0	0	0	1	0
rs10167509	0	0	0	1	0
rs10167510	0	0	0	1	0
rs10167514	0	0	0	1	0
rs10167515	0	0	0	1	0
rs10167551	0	0	0	1	0
rs10167555	0	0	1	0	0
rs10167560	0	0	0	1	0
rs10167571	0	0	0	1	0
rs10167579	0	1	0	0	0
rs10167611	0	0	0	1	0
rs10167612	0	1	0	0	0
rs10167613	0	0	0	1	0
rs10167618	0	1	0	0	0
rs10167650	0	0	0	0	1
rs10167662	0	0	0	1	0
rs10167680	0	0	0	1	0
rs10167684	0	0	0	1	0
rs10167756	0	1	0	0	0
rs10167757	0	0	0	1	0
rs10167760	0	0	0	1	0
rs10167789	0	0	0	1	0
rs10167809	0	0	0	1	0
rs10167840	0	0	1	0	0
rs10167864	0	0	0	1	0
rs10167883	0	0	1	0	0
rs10167884	0	0	0	1	0
rs10167886	1	0	0	0	0
rs10167895	0	0	0	1	0
rs10167900	0	0	1	0	0
rs10167901	0	0	0	1	0
rs10167903	0	0	1	0	0
rs10167904	0	1	0	0	0
rs10167914	0	0	0	1	0
rs10167922	0	0	0	1	0
rs10167929	0	1	0	0	0
rs10167949	0	0	0	1	0
rs10167952	0	1	0	0	0
rs10167980	0	1	0	0	0
rs10167996	1	0	0	0	0
rs10168019	0	1	0	0	0
rs10168027	0	1	0	0	0
rs10168032	0	0	0	1	0
rs10168084	1	0	0	0	0
rs10168091	0	1	0	0	0
rs10168101	0	0	0	1	0
rs10168117	0	0	1	0	0
rs10168147	0	1	0	0	0
rs10168190	0	0	0	1	0
rs10168219	0	0	0	1	0
rs10168224	0	0	0	1	0
rs10168248	0	1	0	0	0
rs10168256	0	0	0	1	0
rs10168270	0	0	0	1	0
rs10168286	0	0	0	1	0
rs10168306	0	0	0	1	0
rs10168322	0	0	0	1	0
rs10168349	0	0	1	0	0
rs10168355	0	0	0	1	0
rs10168360	0	1	0	0	0
rs10168362	0	0	0	1	0
rs10168367	0	0	0	1	0
rs10168377	0	0	1	0	0
rs10168378	0	0	0	1	0
rs10168427	0	1	0	0	0
rs10168513	0	0	0	1	0
rs10168515	0	0	0	1	0
rs10168559	0	1	0	0	0
rs10168575	0	0	0	1	0
rs10168582	1	0	0	0	0
rs10168662	0	0	0	1	0
rs10168684	0	0	0	1	0
rs10168721	0	0	1	0	0
rs10168724	0	0	1	0	0
rs10168745	0	0	0	1	0
rs10168777	0	0	0	1	0
rs10168795	0	0	0	1	0
rs10168816	0	0	0	1	0
rs10168820	0	0	0	1	0
rs10168890	0	1	0	0	0
rs10169034	0	1	0	0	0
rs10169061	0	0	0	1	0
rs10169085	0	0	0	1	0
rs10169183	0	1	0	0	0
rs10169185	0	0	0	1	0
rs10169187	0	0	1	0	0
rs10169191	0	1	0	0	0
rs10169222	1	0	0	0	0
rs10169304	0	0	0	1	0
rs10169306	1	0	0	0	0
rs10169310	0	0	0	1	0
rs10169320	0	0	0	1	0
rs10169323	0	1	0	0	0
rs10169328	0	0	0	1	0
rs10169337	0	0	0	1	0
rs10169398	0	0	0	1	0
rs10169399	0	0	0	0	1
rs10169421	1	0	0	0	0
rs10169424	0	0	0	1	0
rs10169436	0	0	0	1	0
rs10169439	0	0	0	1	0
rs10169453	0	0	1	0	0
rs10169455	1	0	0	0	0
rs10169467	1	0	0	0	0
rs10169469	0	0	1	0	0
rs10169507	0	0	0	1	0
rs10169523	0	1	0	0	0
rs10169524	0	0	0	1	0
rs10169534	0	0	1	0	0
rs10169648	0	0	0	1	0
rs10169652	0	1	0	0	0
rs10169717	0	0	0	1	0
rs10169740	0	0	0	1	0
rs10169747	0	0	0	1	0
rs10169752	0	0	0	1	0
rs10169755	0	0	0	1	0
rs10169816	1	0	0	0	0
rs10169827	0	0	0	0	1
rs10169839	0	0	0	1	0
rs10169846	0	1	0	0	0
rs10169868	1	0	0	0	0
rs10169870	0	0	0	1	0
rs10169875	0	0	0	1	0
rs10169883	0	1	0	0	0
rs10169894	0	0	0	1	0
rs10169902	0	0	0	1	0
rs10169929	0	1	0	0	0
rs10169931	0	1	0	0	0
rs10169941	0	0	0	1	0
rs10169954	0	0	0	1	0
rs10169975	0	0	0	1	0
rs10170005	0	0	0	1	0
rs10170020	0	0	1	0	0
rs10170033	0	0	0	1	0
rs10170036	0	0	0	1	0
rs10170042	0	0	1	0	0
rs10170066	0	0	0	1	0
rs10170069	0	0	0	1	0
rs10170073	0	0	1	0	0
rs10170102	0	0	0	1	0
rs10170172	1	0	0	0	0
rs10170173	0	0	0	1	0
rs10170236	1	0	0	0	0
rs10170242	0	1	0	0	0
rs10170283	0	0	0	1	0
rs10170305	0	0	0	1	0
rs10170326	0	1	0	0	0
rs10170340	0	0	0	1	0
rs10170343	0	0	0	1	0
rs10170351	0	0	0	1	0
rs10170355	0	0	0	1	0
rs10170368	1	0	0	0	0
rs10170379	0	0	0	1	0
rs10170402	0	1	0	0	0
rs10170424	0	0	0	1	0
rs10170466	0	1	0	0	0
rs10170473	0	0	0	1	0
rs10170494	0	0	0	1	0
rs10170538	0	0	0	1	0
rs10170598	1	0	0	0	0
rs10170617	0	0	0	1	0
rs10170642	0	0	1	0	0
rs10170646	0	0	0	1	0
rs10170655	0	0	0	1	0
rs10170658	0	0	0	1	0
rs10170688	0	1	0	0	0
rs10170697	0	0	0	1	0
rs10170744	0	0	1	0	0
rs10170748	0	0	1	0	0
rs10170750	0	0	1	0	0
rs10170761	0	0	0	1	0
rs10170791	1	0	0	0	0
rs10170813	0	0	1	0	0
rs10170852	0	0	0	1	0
rs10170880	0	1	0	0	0
rs10170883	0	0	0	1	0
rs10170959	0	0	0	1	0
rs10170963	0	0	0	1	0
rs10170987	0	0	0	1	0
rs10171025	0	0	0	1	0
rs10171029	0	0	0	1	0
rs10171039	0	0	0	1	0
rs10171092	0	0	1	0	0
rs10171094	0	1	0	0	0
rs10171096	0	0	0	1	0
rs10171104	0	1	0	0	0
rs10171108	0	1	0	0	0
rs10171119	0	0	0	1	0
rs10171157	0	0	1	0	0
rs10171166	0	0	0	1	0
rs10171171	1	0	0	0	0
rs10171177	0	1	0	0	0
rs10171211	0	1	0	0	0
rs10171289	0	0	0	1	0
rs10171327	0	0	0	1	0
rs10171331	0	0	0	1	0
rs10171339	0	0	0	1	0
rs10171402	0	0	1	0	0
rs10171423	0	0	0	1	0
rs10171490	0	1	0	0	0
rs10171521	0	0	0	1	0
rs10171562	0	0	1	0	0
rs10171571	0	0	0	1	0
rs10171586	0	1	0	0	0
rs10171653	0	0	0	1	0
rs10171655	0	1	0	0	0
rs10171726	0	0	1	0	0
rs10171750	0	0	0	1	0
rs10171799	0	0	0	1	0
rs10171821	0	0	0	1	0
rs10171861	0	0	0	1	0
rs10171869	1	0	0	0	0
rs10171892	1	0	0	0	0
rs10171954	0	0	0	1	0
rs10171992	0	1	0	0	0
rs10171998	0	1	0	0	0
rs10172085	0	0	0	1	0
rs10172088	0	0	0	1	0
rs10172113	0	0	0	1	0
rs10172164	0	0	0	1	0
rs10172205	0	0	0	1	0
rs10172209	0	0	0	1	0
rs10172265	0	0	0	1	0
rs10172326	0	0	0	1	0
rs10172342	0	0	0	1	0
rs10172404	0	0	0	1	0
rs10172461	0	1	0	0	0
rs10172464	0	1	0	0	0
rs10172469	0	0	0	1	0
rs10172495	0	0	0	1	0
rs10172528	0	1	0	0	0
rs10172559	0	1	0	0	0
rs10172595	1	0	0	0	0
rs10172609	0	1	0	0	0
rs10172631	0	0	0	1	0
rs10172637	0	1	0	0	0
rs10172646	0	0	0	1	0
rs10172647	0	0	0	1	0
rs10172668	1	0	0	0	0
rs10172714	0	0	0	1	0
rs10172736	0	0	0	1	0
rs10172766	0	0	0	1	0
rs10172791	0	0	0	1	0
rs10172794	0	0	0	1	0
rs10172797	0	0	0	1	0
rs10172839	0	0	0	1	0
rs10172916	0	0	0	1	0
rs10172917	0	0	0	1	0
rs10172940	1	0	0	0	0
rs10172949	0	1	0	0	0
rs10172974	0	0	0	1	0
rs10172976	0	1	0	0	0
rs10172985	0	0	0	1	0
rs10173000	0	0	0	1	0
rs10173020	0	1	0	0	0
rs10173032	0	0	0	1	0
rs10173098	0	0	0	1	0
rs10173105	0	0	0	1	0
rs10173116	0	1	0	0	0
rs10173173	1	0	0	0	0
rs10173198	0	1	0	0	0
rs10173201	0	0	0	1	0
rs10173203	0	0	0	1	0
rs10173228	1	0	0	0	0
rs10173252	0	1	0	0	0
rs10173254	0	0	0	1	0
rs10173317	1	0	0	0	0
rs10173373	0	1	0	0	0
rs10173394	0	0	0	1	0
rs10173405	0	1	0	0	0
rs10173415	0	0	0	1	0
rs10173431	0	0	0	1	0
rs10173449	0	0	0	1	0
rs10173492	1	0	0	0	0
rs10173539	0	0	0	1	0
rs10173549	0	0	0	1	0
rs10173555	0	0	0	0	1
rs10173556	0	0	0	1	0
rs10173575	0	1	0	0	0
rs10173628	0	0	0	1	0
rs10173670	0	1	0	0	0
rs10173684	0	0	0	1	0
rs10173696	0	0	1	0	0
rs10173697	0	0	0	1	0
rs10173704	0	0	1	0	0
rs10173712	1	0	0	0	0
rs10173736	1	0	0	0	0
rs10173738	0	0	1	0	0
rs10173751	0	0	0	1	0
rs10173794	0	0	0	1	0
rs10173843	0	1	0	0	0
rs10173849	0	1	0	0	0
rs10173859	0	0	0	1	0
rs10173895	0	0	0	1	0
rs10173942	0	0	1	0	0
rs10173949	1	0	0	0	0
rs10174003	0	0	0	1	0
rs10174030	0	1	0	0	0
rs10174073	0	0	0	1	0
rs10174083	0	1	0	0	0
rs10174120	0	0	0	1	0
rs10174131	0	0	1	0	0
rs10174158	0	1	0	0	0
rs10174198	0	1	0	0	0
rs10174215	0	0	0	1	0
rs10174247	0	0	0	1	0
rs10174262	0	0	0	1	0
rs10174270	0	0	0	1	0
rs10174300	0	0	0	1	0
rs10174342	0	0	0	1	0
rs10174380	0	0	0	0	1
rs10174392	0	0	0	1	0
rs10174401	0	1	0	0	0
rs10174440	0	0	0	1	0
rs10174447	0	0	0	1	0
rs10174453	0	0	0	1	0
rs10174470	0	0	0	1	0
rs10174490	0	1	0	0	0
rs10174511	0	0	0	1	0
rs10174515	0	0	0	1	0
rs10174537	0	0	0	1	0
rs10174579	0	0	0	0	1
rs10174596	0	0	0	1	0
rs10174658	0	0	0	1	0
rs10174677	0	0	1	0	0
rs10174714	0	0	0	1	0
rs10174715	1	0	0	0	0
rs10174743	0	1	0	0	0
rs10174752	0	0	1	0	0
rs10174768	0	0	0	1	0
rs10174783	0	1	0	0	0
rs10174835	0	0	0	1	0
rs10174838	0	0	0	1	0
rs10174860	0	0	0	1	0
rs10174891	0	0	0	1	0
rs10174896	0	0	0	1	0
rs10174925	0	0	1	0	0
rs10174937	0	0	0	1	0
rs10174943	0	0	0	1	0
rs10174944	0	0	0	1	0
rs10174984	0	0	1	0	0
rs10175012	0	0	0	1	0
rs10175038	0	0	0	1	0
rs10175053	0	0	1	0	0
rs10175054	0	0	0	1	0
rs10175058	0	0	1	0	0
rs10175089	0	1	0	0	0
rs10175095	0	0	0	1	0
rs10175121	0	0	0	1	0
rs10175151	0	0	1	0	0
rs10175158	0	0	1	0	0
rs10175160	0	0	0	1	0
rs10175168	0	1	0	0	0
rs10175171	1	0	0	0	0
rs10175176	0	0	0	1	0
rs10175198	0	0	1	0	0
rs10175215	0	0	0	1	0
rs10175236	0	0	0	1	0
rs10175319	0	0	0	1	0
rs10175320	0	0	0	1	0
rs10175335	0	0	0	1	0
rs10175449	0	1	0	0	0
rs10175455	0	0	0	1	0
rs10175469	0	0	0	1	0
rs10175480	1	0	0	0	0
rs10175486	0	0	0	1	0
rs10175502	0	1	0	0	0
rs10175506	0	0	0	1	0
rs10175509	0	1	0	0	0
rs10175582	0	1	0	0	0
rs10175608	0	0	0	1	0
rs10175636	0	0	0	1	0
rs10175667	0	0	0	1	0
rs10175668	1	0	0	0	0
rs10175677	0	0	1	0	0
rs10175683	0	0	0	1	0
rs10175692	0	0	0	1	0
rs10175711	0	0	0	1	0
rs10175719	1	0	0	0	0
rs10175737	0	0	0	1	0
rs10175811	0	1	0	0	0
rs10175812	0	0	0	1	0
rs10175853	0	0	0	1	0
rs10175882	0	1	0	0	0
rs10175898	0	1	0	0	0
rs10175910	0	0	0	1	0
rs10175929	0	0	0	1	0
rs10175952	0	0	0	1	0
rs10175967	0	0	0	1	0
rs10175976	1	0	0	0	0
rs10176008	0	1	0	0	0
rs10176032	0	0	0	1	0
rs10176050	0	0	0	1	0
rs10176179	0	1	0	0	0
rs10176187	1	0	0	0	0
rs10176225	0	0	0	1	0
rs10176257	0	0	0	1	0
rs10176270	0	0	0	1	0
rs10176281	0	0	0	1	0
rs10176337	0	1	0	0	0
rs10176342	0	0	0	1	0
rs10176347	1	0	0	0	0
rs10176359	0	0	0	1	0
rs10176366	0	0	0	1	0
rs10176386	0	0	0	1	0
rs10176392	1	0	0	0	0
rs10176406	0	0	0	1	0
rs10176410	0	0	0	1	0
rs10176416	1	0	0	0	0
rs10176421	0	1	0	0	0
rs10176445	0	0	0	1	0
rs10176473	1	0	0	0	0
rs10176482	0	1	0	0	0
rs10176511	0	1	0	0	0
rs10176518	0	0	0	1	0
rs10176523	0	0	0	1	0
rs10176588	0	1	0	0	0
rs10176593	0	0	0	1	0
rs10176599	0	1	0	0	0
rs10176603	0	1	0	0	0
rs10176687	0	1	0	0	0
rs10176698	0	0	0	0	1
rs10176729	0	0	0	1	0
rs10176756	0	0	0	1	0
rs10176775	0	1	0	0	0
rs10176801	1	0	0	0	0
rs10176835	0	0	0	1	0
rs10176842	0	0	0	1	0
rs10176871	0	1	0	0	0
rs10176878	0	0	0	1	0
rs10176882	0	0	0	1	0
rs10176911	0	0	0	1	0
rs10176918	0	0	0	1	0
rs10176949	0	0	0	1	0
rs10176987	0	0	0	0	1
rs10177031	0	0	0	1	0
rs10177075	0	0	1	0	0
rs10177091	0	0	0	0	1
rs10177146	0	1	0	0	0
rs10177151	0	0	0	1	0
rs10177160	0	1	0	0	0
rs10177164	1	0	0	0	0
rs10177168	0	0	0	1	0
rs10177176	0	0	0	1	0
rs10177250	0	0	0	1	0
rs10177281	0	1	0	0	0
rs10177295	0	0	0	1	0
rs10177298	0	1	0	0	0
rs10177314	0	0	0	1	0
rs10177315	0	0	0	1	0
rs10177334	0	0	0	1	0
rs10177364	0	1	0	0	0
rs10177368	0	0	0	1	0
rs10177379	0	1	0	0	0
rs10177412	1	0	0	0	0
rs10177420	0	0	0	1	0
rs10177428	0	0	0	1	0
rs10177451	0	1	0	0	0
rs10177459	0	1	0	0	0
rs10177496	0	0	0	1	0
rs10177498	0	0	0	1	0
rs10177555	0	0	0	1	0
rs10177641	0	0	0	1	0
rs10177702	1	0	0	0	0
rs10177708	0	1	0	0	0
rs10177723	0	1	0	0	0
rs10177736	0	0	0	1	0
rs10177751	0	0	0	1	0
rs10177754	0	0	0	1	0
rs10177758	0	0	1	0	0
rs10177768	0	0	0	1	0
rs10177769	1	0	0	0	0
rs10177782	0	0	0	1	0
rs10177783	0	0	0	1	0
rs10177834	0	0	0	1	0
rs10177841	0	1	0	0	0
rs10177846	0	0	0	1	0
rs10177898	0	0	0	1	0
rs10177946	0	1	0	0	0
rs10177956	0	0	0	0	1
rs10177957	0	1	0	0	0
rs10177970	0	0	0	1	0
rs10177976	0	0	0	1	0
rs10177995	0	0	0	1	0
rs10177997	1	0	0	0	0
rs10178050	1	0	0	0	0
rs10178053	0	0	0	1	0
rs10178091	0	0	0	1	0
rs10178107	0	1	0	0	0
rs10178127	0	0	0	1	0
rs10178161	0	1	0	0	0
rs10178179	0	0	0	1	0
rs10178180	0	1	0	0	0
rs10178236	0	1	0	0	0
rs10178256	0	0	0	1	0
rs10178257	0	1	0	0	0
rs10178278	0	0	0	1	0
rs10178285	0	0	0	1	0
rs10178332	1	0	0	0	0
rs10178393	0	0	0	1	0
rs10178407	0	1	0	0	0
rs10178430	0	0	0	1	0
rs10178439	0	1	0	0	0
rs10178471	0	1	0	0	0
rs10178476	0	0	0	1	0
rs10178515	0	1	0	0	0
rs10178527	0	0	0	1	0
rs10178536	0	0	0	1	0
rs10178538	0	0	0	1	0
rs10178561	0	0	0	1	0
rs10178603	0	0	0	1	0
rs10178628	0	1	0	0	0
rs10178651	0	0	0	1	0
rs10178657	0	0	1	0	0
rs10178671	0	0	0	1	0
rs10178686	0	1	0	0	0
rs10178695	1	0	0	0	0
rs10178701	0	0	0	1	0
rs10178707	0	1	0	0	0
rs10178713	0	0	0	1	0
rs10178731	0	0	0	1	0
rs10178792	0	0	0	0	1
rs10178814	0	0	1	0	0
rs10178856	0	0	0	1	0
rs10178859	0	1	0	0	0
rs10178881	0	0	0	1	0
rs10178896	0	1	0	0	0
rs10178915	0	0	0	1	0
rs10178975	0	0	0	1	0
rs10178982	0	0	1	0	0
rs10179070	0	1	0	0	0
rs10179111	0	1	0	0	0
rs10179129	0	1	0	0	0
rs10179136	0	0	0	1	0
rs10179167	1	0	0	0	0
rs10179185	0	1	0	0	0
rs10179202	0	0	0	1	0
rs10179228	0	1	0	0	0
rs10179247	0	1	0	0	0
rs10179260	0	0	0	1	0
rs10179264	0	0	0	0	1
rs10179295	0	0	0	1	0
rs10179309	0	1	0	0	0
rs10179352	0	0	0	1	0
rs10179404	0	0	1	0	0
rs10179429	0	0	0	1	0
rs10179439	0	0	0	1	0
rs10179441	0	0	0	1	0
rs10179447	0	0	0	1	0
rs10179486	0	0	0	1	0
rs10179491	0	0	0	1	0
rs10179520	0	0	1	0	0
rs10179546	0	0	0	1	0
rs10179555	0	0	1	0	0
rs10179556	0	0	0	1	0
rs10179569	0	0	0	1	0
rs10179579	0	0	0	1	0
rs10179594	0	0	0	1	0
rs10179623	0	0	0	1	0
rs10179627	0	0	0	1	0
rs10179671	0	0	1	0	0
rs10179720	0	0	0	1	0
rs10179729	0	1	0	0	0
rs10179756	0	0	0	1	0
rs10179785	1	0	0	0	0
rs10179827	0	1	0	0	0
rs10179864	0	0	0	1	0
rs10179905	0	0	0	1	0
rs10179940	0	0	0	1	0
rs10179954	0	0	1	0	0
rs10179958	0	0	0	1	0
rs10179966	0	0	0	1	0
rs10179969	0	0	0	1	0
rs10180010	0	0	0	1	0
rs10180112	0	0	1	0	0
rs10180195	0	0	0	1	0
rs10180202	0	1	0	0	0
rs10180203	0	1	0	0	0
rs10180207	0	0	0	1	0
rs10180211	0	0	0	1	0
rs10180231	0	0	0	0	1
rs10180282	0	0	0	1	0
rs10180289	0	0	0	1	0
rs10180293	0	0	0	1	0
rs10180298	0	0	0	1	0
rs10180323	0	0	0	0	1
rs10180348	0	1	0	0	0
rs10180373	0	1	0	0	0
rs10180380	0	0	0	1	0
rs10180387	0	0	0	1	0
rs10180457	0	0	0	1	0
rs10180465	0	0	0	1	0
rs10180468	0	0	0	0	1
rs10180492	0	0	0	1	0
rs10180508	0	0	0	1	0
rs10180535	0	0	0	1	0
rs10180588	0	0	0	1	0
rs10180594	0	1	0	0	0
rs10180605	0	0	0	1	0
rs10180648	1	0	0	0	0
rs10180651	1	0	0	0	0
rs10180681	0	0	0	1	0
rs10180682	0	0	0	1	0
rs10180690	0	0	1	0	0
rs10180703	0	1	0	0	0
rs10180708	0	0	0	1	0
rs10180713	0	0	0	1	0
rs10180721	0	1	0	0	0
rs10180728	0	1	0	0	0
rs10180751	0	0	0	1	0
rs10180757	0	0	0	1	0
rs10180779	0	0	0	1	0
rs10180884	0	0	0	1	0
rs10180914	1	0	0	0	0
rs10180952	0	0	0	1	0
rs10180959	1	0	0	0	0
rs10180999	0	1	0	0	0
rs10181028	0	0	0	1	0
rs10181043	0	0	0	1	0
rs10181115	0	0	0	1	0
rs10181154	0	0	0	1	0
rs10181175	0	1	0	0	0
rs10181201	0	0	0	1	0
rs10181273	0	0	0	1	0
rs10181299	0	1	0	0	0
rs10181328	0	0	0	1	0
rs10181332	0	0	0	1	0
rs10181351	0	0	0	1	0
rs10181360	0	0	0	1	0
rs10181364	0	0	0	1	0
rs10181373	1	0	0	0	0
rs10181441	0	0	0	1	0
rs10181447	0	0	0	1	0
rs10181515	0	0	0	1	0
rs10181551	0	0	0	1	0
rs10181568	0	0	0	1	0
rs10181572	0	0	1	0	0
rs10181602	0	0	0	0	1
rs10181610	1	0	0	0	0
rs10181622	0	0	0	1	0
rs10181630	0	0	0	0	1
rs10181715	0	0	0	1	0
rs10181727	0	0	0	1	0
rs10181763	0	0	0	1	0
rs10181777	0	0	0	1	0
rs10181778	0	0	0	1	0
rs10181843	0	0	0	1	0
rs10181850	0	0	0	1	0
rs10181879	0	1	0	0	0
rs10181903	0	0	0	1	0
rs10181932	0	0	1	0	0
rs10181938	0	1	0	0	0
rs10181963	0	0	1	0	0
rs10181974	0	0	0	1	0
rs10181989	0	0	0	1	0
rs10181999	0	0	0	1	0
rs10182047	0	1	0	0	0
rs10182093	1	0	0	0	0
rs10182156	0	0	0	1	0
rs10182163	0	0	0	1	0
rs10182193	0	0	0	1	0
rs10182203	0	0	0	1	0
rs10182228	0	0	0	1	0
rs10182245	1	0	0	0	0
rs10182261	0	1	0	0	0
rs10182274	0	0	0	1	0
rs10182278	0	0	0	1	0
rs10182292	0	0	0	1	0
rs10182307	0	0	0	1	0
rs10182321	0	1	0	0	0
rs10182323	0	1	0	0	0
rs10182336	0	0	0	1	0
rs10182361	0	1	0	0	0
rs10182365	0	1	0	0	0
rs10182366	0	0	0	1	0
rs10182435	0	0	0	1	0
rs10182473	0	1	0	0	0
rs10182532	0	1	0	0	0
rs10182538	0	0	0	1	0
rs10182575	0	0	0	1	0
rs10182588	1	0	0	0	0
rs10182681	0	0	1	0	0
rs10182682	0	0	0	1	0
rs10182727	1	0	0	0	0
rs10182730	0	0	0	1	0
rs10182737	1	0	0	0	0
rs10182750	0	0	0	1	0
rs10182759	0	0	0	1	0
rs10182797	0	0	0	1	0
rs10182802	0	0	0	1	0
rs10182834	0	0	0	1	0
rs10182836	0	0	0	1	0
rs10182907	0	1	0	0	0
rs10182925	0	1	0	0	0
rs10182977	0	0	0	1	0
rs10183043	0	0	0	1	0
rs10183097	0	0	0	1	0
rs10183138	0	0	0	1	0
rs10183178	0	0	0	0	1
rs10183197	0	0	0	1	0
rs10183220	0	0	0	1	0
rs10183256	0	1	0	0	0
rs10183261	0	0	0	1	0
rs10183291	0	1	0	0	0
rs10183296	1	0	0	0	0
rs10183301	0	0	0	1	0
rs10183322	1	0	0	0	0
rs10183351	0	0	0	1	0
rs10183407	0	0	0	1	0
rs10183447	0	1	0	0	0
rs10183453	0	1	0	0	0
rs10183458	0	0	1	0	0
rs10183474	0	1	0	0	0
rs10183483	1	0	0	0	0
rs10183505	0	1	0	0	0
rs10183537	0	0	0	1	0
rs10183551	0	1	0	0	0
rs10183565	1	0	0	0	0
rs10183568	0	0	0	1	0
rs10183570	0	0	0	1	0
rs10183584	0	0	1	0	0
rs10183609	0	0	0	1	0
rs10183611	0	0	0	1	0
rs10183633	0	0	0	1	0
rs10183675	0	1	0	0	0
rs10183677	0	0	0	1	0
rs10183681	0	0	0	1	0
rs10183691	0	0	1	0	0
rs10183695	0	1	0	0	0
rs10183743	0	0	0	1	0
rs10183767	0	0	0	1	0
rs10183788	1	0	0	0	0
rs10183806	0	1	0	0	0
rs10183867	0	0	0	1	0
rs10183887	0	0	1	0	0
rs10183900	0	0	0	1	0
rs10183915	0	0	0	1	0
rs10183971	0	0	0	0	1
rs10184015	0	0	0	1	0
rs10184020	1	0	0	0	0
rs10184057	0	0	0	1	0
rs10184062	0	0	0	1	0
rs10184065	1	0	0	0	0
rs10184095	0	1	0	0	0
rs10184099	0	0	0	1	0
rs10184100	0	0	0	1	0
rs10184128	0	0	0	1	0
rs10184179	0	0	0	1	0
rs10184219	0	0	0	1	0
rs10184227	0	0	1	0	0
rs10184232	0	0	0	1	0
rs10184314	1	0	0	0	0
rs10184363	0	0	0	1	0
rs10184395	0	0	1	0	0
rs10184426	0	0	0	1	0
rs10184455	0	0	0	1	0
rs10184471	0	0	0	1	0
rs10184478	0	0	0	1	0
rs10184483	0	1	0	0	0
rs10184494	0	1	0	0	0
rs10184528	0	0	0	1	0
rs10184550	0	0	0	1	0
rs10184557	0	1	0	0	0
rs10184620	0	0	1	0	0
rs10184653	0	0	0	1	0
rs10184662	0	1	0	0	0
rs10184700	1	0	0	0	0
rs10184745	0	1	0	0	0
rs10184758	0	0	0	1	0
rs10184769	0	1	0	0	0
rs10184774	0	0	0	1	0
rs10184778	0	0	0	1	0
rs10184784	0	0	0	1	0
rs10184824	0	0	0	1	0
rs10184839	0	1	0	0	0
rs10184846	0	1	0	0	0
rs10184885	0	1	0	0	0
rs10184903	0	0	0	0	1
rs10184904	0	0	0	1	0
rs10184907	0	1	0	0	0
rs10184968	0	0	0	1	0
rs10184969	1	0	0	0	0
rs10184971	0	1	0	0	0
rs10184976	0	0	0	1	0
rs10184978	0	0	0	0	1
rs10184999	0	0	0	1	0
rs10185007	0	1	0	0	0
rs10185035	0	1	0	0	0
rs10185037	0	0	0	1	0
rs10185050	0	0	0	1	0
rs10185052	0	0	0	1	0
rs10185064	0	0	0	1	0
rs10185088	0	1	0	0	0
rs10185114	0	1	0	0	0
rs10185120	0	1	0	0	0
rs10185201	0	0	1	0	0
rs10185208	0	0	0	1	0
rs10185209	0	0	0	1	0
rs10185214	0	0	0	1	0
rs10185242	1	0	0	0	0
rs10185243	0	0	0	1	0
rs10185336	0	0	0	1	0
rs10185422	0	1	0	0	0
rs10185424	0	0	0	1	0
rs10185430	0	1	0	0	0
rs10185445	1	0	0	0	0
rs10185470	0	0	0	1	0
rs10185522	1	0	0	0	0
rs10185568	0	0	0	1	0
rs10185581	0	0	0	1	0
rs10185639	0	0	0	1	0
rs10185655	0	1	0	0	0
rs10185680	1	0	0	0	0
rs10185715	0	0	1	0	0
rs10185726	0	0	0	1	0
rs10185727	0	0	0	1	0
rs10185736	0	0	0	1	0
rs10185772	1	0	0	0	0
rs10185817	0	0	0	0	1
rs10185832	0	0	0	1	0
rs10185842	0	1	0	0	0
rs10185885	0	1	0	0	0
rs10185891	0	0	0	1	0
rs10185928	0	0	1	0	0
rs10185956	0	0	0	1	0
rs10185969	0	0	0	1	0
rs10185977	0	0	0	1	0
rs10185980	1	0	0	0	0
rs10186003	0	0	0	1	0
rs10186053	0	0	0	0	1
rs10186055	0	0	1	0	0
rs10186065	0	0	0	1	0
rs10186089	1	0	0	0	0
rs10186091	0	0	0	1	0
rs10186125	0	0	0	1	0
rs10186154	0	0	0	1	0
rs10186191	0	0	0	1	0
rs10186212	0	0	0	1	0
rs10186233	0	0	0	1	0
rs10186247	0	1	0	0	0
rs10186249	0	1	0	0	0
rs10186275	0	0	0	1	0
rs10186292	0	0	0	1	0
rs10186317	0	0	1	0	0
rs10186375	0	0	0	1	0
rs10186379	0	0	0	1	0
rs10186415	0	0	0	1	0
rs10186440	0	0	0	1	0
rs10186458	0	0	0	1	0
rs10186470	0	0	0	1	0
rs10186477	0	0	0	1	0
rs10186484	0	0	1	0	0
rs10186485	0	0	0	1	0
rs10186511	1	0	0	0	0
rs10186527	0	0	1	0	0
rs10186566	0	0	0	1	0
rs10186568	0	0	0	1	0
rs10186594	0	0	0	1	0
rs10186595	0	1	0	0	0
rs10186621	0	0	0	1	0
rs10186713	0	0	0	1	0
rs10186715	0	0	1	0	0
rs10186742	0	0	0	1	0
rs10186747	0	1	0	0	0
rs10186760	0	0	0	1	0
rs10186762	0	0	0	1	0
rs10186766	1	0	0	0	0
rs10186806	0	1	0	0	0
rs10186814	0	0	0	1	0
rs10186821	0	0	0	1	0
rs10186824	0	0	0	1	0
rs10186835	0	0	0	1	0
rs10186850	0	0	0	1	0
rs10186861	0	0	0	1	0
rs10186875	0	0	0	0	1
rs10186886	0	0	0	1	0
rs10186893	0	0	0	1	0
rs10186913	0	1	0	0	0
rs10186920	0	1	0	0	0
rs10186928	0	1	0	0	0
rs10186932	1	0	0	0	0
rs10186941	0	0	0	1	0
rs10186954	1	0	0	0	0
rs10186957	0	0	0	1	0
rs10187001	0	1	0	0	0
rs10187005	0	0	0	0	1
rs10187017	0	0	0	1	0
rs10187018	0	0	0	1	0
rs10187032	0	0	0	1	0
rs10187044	0	0	0	1	0
rs10187080	0	0	0	1	0
rs10187084	0	1	0	0	0
rs10187095	0	0	0	1	0
rs10187122	0	1	0	0	0
rs10187135	0	0	0	1	0
rs10187145	0	1	0	0	0
rs10187148	0	1	0	0	0
rs10187149	0	0	0	0	1
rs10187179	0	0	1	0	0
rs10187185	0	0	0	1	0
rs10187206	0	0	0	1	0
rs10187238	0	0	0	1	0
rs10187243	1	0	0	0	0
rs10187249	0	0	0	1	0
rs10187254	0	0	0	1	0
rs10187290	0	0	0	1	0
rs10187291	1	0	0	0	0
rs10187305	0	0	0	0	1
rs10187319	0	0	0	0	1
rs10187338	0	0	0	1	0
rs10187344	1	0	0	0	0
rs10187347	0	0	0	1	0
rs10187388	0	0	0	0	1
rs10187402	0	0	0	1	0
rs10187405	1	0	0	0	0
rs10187415	1	0	0	0	0
rs10187423	0	0	0	1	0
rs10187463	0	0	0	1	0
rs10187467	0	1	0	0	0
rs10187497	0	1	0	0	0
rs10187546	0	0	0	1	0
rs10187624	0	0	1	0	0
rs10187629	0	0	0	1	0
rs10187633	1	0	0	0	0
rs10187657	0	1	0	0	0
rs10187682	0	0	0	1	0
rs10187724	0	0	0	1	0
rs10187742	0	0	0	1	0
rs10187752	0	0	0	1	0
rs10187754	0	0	0	1	0
rs10187756	0	0	0	1	0
rs10187781	0	0	0	1	0
rs10187810	0	1	0	0	0
rs10187818	0	0	0	1	0
rs10187822	0	0	0	1	0
rs10187836	0	0	0	1	0
rs10187840	0	0	0	1	0
rs10187842	0	1	0	0	0
rs10187908	0	0	1	0	0
rs10187919	0	0	0	1	0
rs10187921	0	0	0	1	0
rs10187955	1	0	0	0	0
rs10187967	0	0	0	1	0
rs10187981	1	0	0	0	0
rs10187994	0	0	0	1	0
rs10188029	0	0	0	1	0
rs10188048	0	0	0	1	0
rs10188081	0	0	0	1	0
rs10188091	0	0	1	0	0
rs10188100	0	0	0	1	0
rs10188104	0	0	1	0	0
rs10188105	0	0	0	1	0
rs10188109	0	0	1	0	0
rs10188140	0	0	0	1	0
rs10188177	0	0	0	1	0
rs10188179	0	0	0	1	0
rs10188185	0	0	0	1	0
rs10188194	0	1	0	0	0
rs10188237	1	0	0	0	0
rs10188285	0	1	0	0	0
rs10188304	0	0	0	1	0
rs10188306	0	0	1	0	0
rs10188314	0	0	0	1	0
rs10188389	0	1	0	0	0
rs10188396	0	0	0	1	0
rs10188426	0	0	0	1	0
rs10188430	0	0	0	1	0
rs10188439	0	1	0	0	0
rs10188446	0	0	0	1	0
rs10188489	0	0	0	1	0
rs10188516	0	0	0	0	1
rs10188570	0	0	0	1	0
rs10188577	0	1	0	0	0
rs10188635	0	1	0	0	0
rs10188643	0	1	0	0	0
rs10188644	0	1	0	0	0
rs10188646	0	1	0	0	0
rs10188726	0	1	0	0	0
rs10188770	0	0	0	1	0
rs10188777	0	1	0	0	0
rs10188834	0	0	0	1	0
rs10188842	0	1	0	0	0
rs10188881	0	1	0	0	0
rs10188890	0	0	0	1	0
rs10188910	0	0	0	1	0
rs10188930	0	1	0	0	0
rs10188966	0	1	0	0	0
rs10189034	0	0	1	0	0
rs10189076	0	0	0	1	0
rs10189086	0	1	0	0	0
rs10189094	0	0	0	1	0
rs10189099	0	1	0	0	0
rs10189104	0	0	0	1	0
rs10189145	0	0	1	0	0
rs10189158	0	1	0	0	0
rs10189160	0	1	0	0	0
rs10189184	0	0	0	1	0
rs10189230	0	0	0	1	0
rs10189247	0	0	0	1	0
rs10189250	0	0	0	1	0
rs10189251	0	1	0	0	0
rs10189252	1	0	0	0	0
rs10189255	0	1	0	0	0
rs10189271	0	0	0	1	0
rs10189295	0	0	1	0	0
rs10189304	0	1	0	0	0
rs10189317	0	0	0	1	0
rs10189339	0	0	1	0	0
rs10189353	0	0	0	1	0
rs10189355	0	1	0	0	0
rs10189370	0	0	0	1	0
rs10189379	0	0	0	1	0
rs10189392	0	0	0	0	1
rs10189402	0	1	0	0	0
rs10189429	0	1	0	0	0
rs10189547	0	0	0	1	0
rs10189579	0	0	0	1	0
rs10189586	1	0	0	0	0
rs10189636	0	0	1	0	0
rs10189673	0	1	0	0	0
rs10189693	1	0	0	0	0
rs10189715	1	0	0	0	0
rs10189739	0	0	0	1	0
rs10189755	0	1	0	0	0
rs10189781	0	0	0	1	0
rs10189857	0	0	0	1	0
rs10189896	0	0	0	1	0
rs10189897	0	0	1	0	0
rs10189989	0	0	0	1	0
rs10189999	0	0	0	1	0
rs10190031	0	0	0	1	0
rs10190040	0	0	0	1	0
rs10190044	0	0	0	1	0
rs10190057	0	0	1	0	0
rs10190069	0	0	0	1	0
rs10190083	0	1	0	0	0
rs10190092	0	0	0	1	0
rs10190103	0	0	0	1	0
rs10190119	0	1	0	0	0
rs10190134	0	1	0	0	0
rs10190142	0	1	0	0	0
rs10190160	0	0	0	1	0
rs10190166	0	0	0	1	0
rs10190211	0	0	0	1	0
rs10190226	0	0	1	0	0
rs10190246	1	0	0	0	0
rs10190263	1	0	0	0	0
rs10190280	1	0	0	0	0
rs10190282	0	1	0	0	0
rs10190288	0	0	1	0	0
rs10190308	0	0	0	1	0
rs10190309	0	0	0	1	0
rs10190323	1	0	0	0	0
rs10190328	0	0	0	1	0
rs10190353	0	0	0	1	0
rs10190375	0	1	0	0	0
rs10190377	0	0	0	1	0
rs10190385	0	1	0	0	0
rs10190393	0	0	1	0	0
rs10190394	0	0	0	1	0
rs10190407	0	1	0	0	0
rs10190412	0	0	0	1	0
rs10190484	1	0	0	0	0
rs10190507	0	0	0	1	0
rs10190528	0	0	0	1	0
rs10190538	0	0	0	1	0
rs10190542	0	0	0	1	0
rs10190574	1	0	0	0	0
rs10190641	1	0	0	0	0
rs10190655	0	0	0	1	0
rs10190696	0	1	0	0	0
rs10190735	0	0	0	1	0
rs10190736	0	0	0	1	0
rs10190756	0	0	0	1	0
rs10190763	0	0	0	1	0
rs10190789	1	0	0	0	0
rs10190806	0	0	0	1	0
rs10190825	0	0	0	1	0
rs10190834	0	1	0	0	0
rs10190862	0	0	0	1	0
rs10190879	0	1	0	0	0
rs10190880	0	0	1	0	0
rs10190882	0	0	0	1	0
rs10190883	0	1	0	0	0
rs10190894	0	1	0	0	0
rs10190896	0	0	0	0	1
rs10190898	0	0	0	1	0
rs10190904	1	0	0	0	0
rs10190920	1	0	0	0	0
rs10190928	0	0	0	1	0
rs10190948	0	0	0	1	0
rs10190959	0	0	0	1	0
rs10190962	0	0	1	0	0
rs10190968	0	0	1	0	0
rs10190970	0	0	0	1	0
rs10191023	0	0	0	1	0
rs10191037	0	1	0	0	0
rs10191058	1	0	0	0	0
rs10191064	0	0	0	1	0
rs10191093	0	0	0	1	0
rs10191186	0	0	0	1	0
rs10191206	0	0	0	1	0
rs10191219	0	0	0	1	0
rs10191223	0	1	0	0	0
rs10191244	1	0	0	0	0
rs10191266	0	0	0	1	0
rs10191284	0	0	0	1	0
rs10191294	0	0	1	0	0
rs10191300	0	0	0	1	0
rs10191337	0	0	0	1	0
rs10191412	0	0	1	0	0
rs10191423	0	1	0	0	0
rs10191429	0	1	0	0	0
rs10191447	1	0	0	0	0
rs10191475	0	0	0	1	0
rs10191519	0	0	0	1	0
rs10191551	0	0	0	1	0
rs10191555	0	0	0	1	0
rs10191559	0	1	0	0	0
rs10191582	0	1	0	0	0
rs10191595	0	0	0	1	0
rs10191663	0	0	0	1	0
rs10191672	0	1	0	0	0
rs10191684	0	0	0	1	0
rs10191694	0	0	0	1	0
rs10191709	0	0	1	0	0
rs10191739	0	0	1	0	0
rs10191747	1	0	0	0	0
rs10191748	0	0	0	1	0
rs10191774	0	0	0	1	0
rs10191891	0	0	0	1	0
rs10191896	0	0	0	1	0
rs10191911	0	1	0	0	0
rs10191926	0	0	1	0	0
rs10191938	1	0	0	0	0
rs10191992	0	0	0	1	0
rs10192030	0	0	0	1	0
rs10192042	0	0	0	1	0
rs10192048	0	0	0	1	0
rs10192054	0	0	0	1	0
rs10192060	0	0	0	1	0
rs10192064	0	0	1	0	0
rs10192143	0	0	0	1	0
rs10192196	0	0	0	1	0
rs10192241	0	0	0	1	0
rs10192244	0	0	0	1	0
rs10192245	0	0	0	0	1
rs10192250	0	0	0	1	0
rs10192267	0	0	1	0	0
rs10192273	1	0	0	0	0
rs10192348	0	0	0	1	0
rs10192352	0	0	0	1	0
rs10192403	0	0	0	1	0
rs10192408	0	0	0	1	0
rs10192436	0	0	0	1	0
rs10192440	0	1	0	0	0
rs10192450	0	0	0	1	0
rs10192454	0	1	0	0	0
rs10192466	0	0	1	0	0
rs10192474	0	1	0	0	0
rs10192483	1	0	0	0	0
rs10192528	0	0	0	1	0
rs10192534	0	0	0	1	0
rs10192579	0	0	0	1	0
rs10192580	0	0	0	1	0
rs10192593	1	0	0	0	0
rs10192600	1	0	0	0	0
rs10192608	0	1	0	0	0
rs10192639	0	0	0	1	0
rs10192666	0	1	0	0	0
rs10192676	1	0	0	0	0
rs10192702	0	0	0	1	0
rs10192742	0	0	0	1	0
rs10192769	0	0	0	1	0
rs10192784	0	0	0	1	0
rs10192827	0	0	0	1	0
rs10192867	0	0	0	1	0
rs10192929	0	0	0	1	0
rs10192950	0	0	0	1	0
rs10192954	0	0	0	1	0
rs10192994	1	0	0	0	0
rs10193020	0	1	0	0	0
rs10193081	0	0	0	1	0
rs10193097	1	0	0	0	0
rs10193127	0	0	0	1	0
rs10193144	0	0	0	1	0
rs10193180	0	1	0	0	0
rs10193181	0	0	0	1	0
rs10193189	0	1	0	0	0
rs10193220	1	0	0	0	0
rs10193245	1	0	0	0	0
rs10193255	1	0	0	0	0
rs10193260	0	0	0	1	0
rs10193295	0	0	0	1	0
rs10193301	0	1	0	0	0
rs10193316	0	0	0	1	0
rs10193348	0	0	0	1	0
rs10193376	0	1	0	0	0
rs10193379	0	0	0	1	0
rs10193390	0	1	0	0	0
rs10193403	0	0	0	1	0
rs10193404	0	0	0	1	0
rs10193445	0	0	0	1	0
rs10193509	0	1	0	0	0
rs10193521	0	1	0	0	0
rs10193545	0	0	0	1	0
rs10193553	1	0	0	0	0
rs10193574	0	0	0	1	0
rs10193596	0	1	0	0	0
rs10193598	0	0	0	1	0
rs10193663	0	1	0	0	0
rs10193692	0	0	0	1	0
rs10193725	0	0	0	1	0
rs10193728	0	0	1	0	0
rs10193734	0	1	0	0	0
rs10193746	0	0	0	1	0
rs10193751	0	0	0	1	0
rs10193779	0	0	0	1	0
rs10193798	0	0	1	0	0
rs10193846	0	0	0	1	0
rs10193877	0	0	0	1	0
rs10193883	0	1	0	0	0
rs10193886	0	0	0	1	0
rs10193918	0	1	0	0	0
rs10193945	0	0	0	1	0
rs10193951	0	0	0	1	0
rs10193954	0	1	0	0	0
rs10193988	0	1	0	0	0
rs10193997	0	1	0	0	0
rs10194024	0	0	0	1	0
rs10194047	0	0	0	1	0
rs10194050	1	0	0	0	0
rs10194090	0	0	0	1	0
rs10194091	0	0	0	1	0
rs10194097	0	0	0	1	0
rs10194106	0	1	0	0	0
rs10194107	0	0	0	1	0
rs10194108	0	0	0	1	0
rs10194137	0	1	0	0	0
rs10194138	0	1	0	0	0
rs10194140	1	0	0	0	0
rs10194161	0	0	0	1	0
rs10194168	0	0	0	1	0
rs10194224	0	1	0	0	0
rs10194230	0	0	0	1	0
rs10194244	0	0	0	0	1
rs10194253	1	0	0	0	0
rs10194310	0	0	0	1	0
rs10194347	0	0	0	1	0
rs10194365	0	0	0	1	0
rs10194374	0	0	0	1	0
rs10194375	0	0	0	1	0
rs10194396	1	0	0	0	0
rs10194443	1	0	0	0	0
rs10194457	0	0	0	1	0
rs10194504	0	0	0	1	0
rs10194519	0	0	0	1	0
rs10194591	0	0	0	1	0
rs10194604	0	0	0	1	0
rs10194615	1	0	0	0	0
rs10194619	0	0	0	1	0
rs10194620	1	0	0	0	0
rs10194632	0	0	0	1	0
rs10194646	0	0	0	1	0
rs10194663	0	0	0	1	0
rs10194707	0	0	0	1	0
rs10194768	0	0	0	1	0
rs10194776	0	0	0	0	1
rs10194789	0	0	0	1	0
rs10194801	0	1	0	0	0
rs10194817	1	0	0	0	0
rs10194819	0	0	1	0	0
rs10194851	0	0	1	0	0
rs10194857	1	0	0	0	0
rs10194882	0	0	0	1	0
rs10194907	0	0	0	1	0
rs10194956	0	1	0	0	0
rs10194964	0	0	0	1	0
rs10194966	0	0	0	1	0
rs10194975	0	0	0	1	0
rs10194988	0	0	0	1	0
rs10195000	0	1	0	0	0
rs10195011	0	0	0	1	0
rs10195025	0	0	1	0	0
rs10195036	1	0	0	0	0
rs10195046	1	0	0	0	0
rs10195051	0	0	0	1	0
rs10195067	0	0	0	1	0
rs10195070	0	1	0	0	0
rs10195072	0	0	0	1	0
rs10195153	0	0	0	1	0
rs10195178	0	0	0	1	0
rs10195189	0	1	0	0	0
rs10195230	0	0	0	1	0
rs10195241	1	0	0	0	0
rs10195257	0	1	0	0	0
rs10195277	0	0	0	1	0
rs10195293	0	1	0	0	0
rs10195318	0	0	0	1	0
rs10195321	0	0	1	0	0
rs10195339	0	0	0	1	0
rs10195343	0	0	0	1	0
rs10195355	0	1	0	0	0
rs10195385	1	0	0	0	0
rs10195395	0	0	0	1	0
rs10195402	0	0	0	1	0
rs10195414	0	1	0	0	0
rs10195436	1	0	0	0	0
rs10195465	0	0	0	1	0
rs10195467	0	0	0	1	0
rs10195474	0	0	0	1	0
rs10195485	0	1	0	0	0
rs10195620	0	0	0	1	0
rs10195629	0	0	0	1	0
rs10195635	1	0	0	0	0
rs10195651	0	0	0	1	0
rs10195654	0	0	1	0	0
rs10195697	0	1	0	0	0
rs10195701	1	0	0	0	0
rs10195704	0	0	0	1	0
rs10195717	1	0	0	0	0
rs10195745	0	0	0	1	0
rs10195785	0	0	0	1	0
rs10195817	0	0	0	1	0
rs10195869	1	0	0	0	0
rs10195871	0	0	0	1	0
rs10195898	0	0	0	1	0
rs10195959	0	0	0	1	0
rs10195987	0	1	0	0	0
rs10195999	0	0	0	1	0
rs10196019	0	0	0	1	0
rs10196064	0	0	0	1	0
rs10196123	0	0	0	1	0
rs10196140	0	0	0	1	0
rs10196168	0	0	0	1	0
rs10196193	0	0	0	1	0
rs10196203	0	0	1	0	0
rs10196261	0	0	0	1	0
rs10196279	0	0	0	1	0
rs10196315	0	0	0	1	0
rs10196381	0	0	0	0	1
rs10196410	0	0	0	1	0
rs10196497	0	1	0	0	0
rs10196501	0	0	0	1	0
rs10196516	0	0	0	1	0
rs10196548	0	0	0	1	0
rs10196569	0	0	0	1	0
rs10196571	1	0	0	0	0
rs10196609	0	0	0	1	0
rs10196612	0	0	1	0	0
rs10196629	0	1	0	0	0
rs10196640	0	0	0	1	0
rs10196654	0	1	0	0	0
rs10196655	1	0	0	0	0
rs10196667	0	0	0	1	0
rs10196683	0	0	0	1	0
rs10196691	0	0	0	1	0
rs10196708	0	0	0	1	0
rs10196778	0	0	0	1	0
rs10196794	0	0	0	1	0
rs10196818	0	0	0	1	0
rs10196918	0	0	0	1	0
rs10196943	0	1	0	0	0
rs10196963	0	0	0	1	0
rs10196970	0	1	0	0	0
rs10196971	0	0	0	1	0
rs10196988	0	0	0	1	0
rs10197001	0	0	0	0	1
rs10197067	0	0	0	1	0
rs10197074	0	0	0	1	0
rs10197090	0	0	0	1	0
rs10197103	0	0	0	1	0
rs10197108	0	0	1	0	0
rs10197126	0	1	0	0	0
rs10197144	0	1	0	0	0
rs10197159	0	0	0	1	0
rs10197163	0	0	0	1	0
rs10197179	0	1	0	0	0
rs10197226	0	0	0	1	0
rs10197246	0	0	1	0	0
rs10197261	0	0	0	1	0
rs10197265	0	0	0	1	0
rs10197287	0	0	0	1	0
rs10197292	0	0	0	0	1
rs10197309	0	0	0	1	0
rs10197339	0	0	0	1	0
rs10197347	0	0	0	1	0
rs10197354	0	0	1	0	0
rs10197359	1	0	0	0	0
rs10197371	0	1	0	0	0
rs10197382	0	0	0	1	0
rs10197427	0	0	0	1	0
rs10197430	0	1	0	0	0
rs10197474	0	0	0	1	0
rs10197508	0	0	0	1	0
rs10197510	0	0	0	1	0
rs10197514	0	0	0	1	0
rs10197533	0	0	0	1	0
rs10197562	0	0	0	1	0
rs10197579	0	0	0	1	0
rs10197591	0	0	0	1	0
rs10197663	0	1	0	0	0
rs10197675	0	0	0	1	0
rs10197696	0	0	0	1	0
rs10197722	0	0	1	0	0
rs10197725	0	0	0	1	0
rs10197745	0	1	0	0	0
rs10197757	0	0	0	1	0
rs10197773	0	0	0	1	0
rs10197798	0	0	0	1	0
rs10197805	0	0	0	1	0
rs10197819	0	1	0	0	0
rs10197853	0	0	0	1	0
rs10197856	0	0	0	1	0
rs10197890	0	0	0	1	0
rs10197918	0	1	0	0	0
rs10197941	0	0	0	1	0
rs10197983	0	1	0	0	0
rs10198016	1	0	0	0	0
rs10198053	0	0	0	1	0
rs10198087	0	0	0	1	0
rs10198096	0	0	0	1	0
rs10198148	0	0	0	1	0
rs10198150	0	0	0	1	0
rs10198171	0	0	0	1	0
rs10198208	0	0	0	1	0
rs10198215	0	0	0	1	0
rs10198241	0	0	0	1	0
rs10198247	0	0	1	0	0
rs10198266	0	0	0	1	0
rs10198291	0	0	0	1	0
rs10198304	0	0	0	1	0
rs10198326	0	0	0	1	0
rs10198344	0	1	0	0	0
rs10198357	0	0	0	0	1
rs10198363	0	0	0	1	0
rs10198384	1	0	0	0	0
rs10198401	0	1	0	0	0
rs10198402	0	0	0	1	0
rs10198409	0	1	0	0	0
rs10198411	0	0	0	1	0
rs10198413	0	0	0	1	0
rs10198498	0	1	0	0	0
rs10198507	0	1	0	0	0
rs10198512	0	0	0	1	0
rs10198548	0	0	0	1	0
rs10198551	0	1	0	0	0
rs10198567	0	0	0	1	0
rs10198572	0	0	0	0	1
rs10198573	0	0	1	0	0
rs10198588	1	0	0	0	0
rs10198599	0	0	0	1	0
rs10198606	0	0	1	0	0
rs10198625	0	0	0	1	0
rs10198635	0	1	0	0	0
rs10198654	0	0	0	1	0
rs10198694	1	0	0	0	0
rs10198723	0	0	0	1	0
rs10198748	0	0	0	1	0
rs10198758	0	0	0	1	0
rs10198772	0	0	0	1	0
rs10198801	0	1	0	0	0
rs10198804	0	0	0	1	0
rs10198805	0	1	0	0	0
rs10198809	0	0	0	1	0
rs10198813	0	0	0	1	0
rs10198835	0	0	0	1	0
rs10198848	0	0	1	0	0
rs10198859	0	1	0	0	0
rs10198865	1	0	0	0	0
rs10198871	0	1	0	0	0
rs10198882	0	0	0	1	0
rs10198889	0	0	0	1	0
rs10198897	0	0	0	1	0
rs10198925	0	1	0	0	0
rs10198937	0	1	0	0	0
rs10198957	0	0	0	1	0
rs10199035	0	0	0	1	0
rs10199038	0	0	0	1	0
rs10199055	0	0	0	1	0
rs10199061	1	0	0	0	0
rs10199101	0	0	0	1	0
rs10199118	1	0	0	0	0
rs10199155	1	0	0	0	0
rs10199202	0	1	0	0	0
rs10199218	0	0	0	0	1
rs10199219	1	0	0	0	0
rs10199231	0	0	0	1	0
rs10199236	0	1	0	0	0
rs10199274	0	0	0	1	0
rs10199278	0	0	0	1	0
rs10199282	0	1	0	0	0
rs10199310	0	1	0	0	0
rs10199334	1	0	0	0	0
rs10199398	0	1	0	0	0
rs10199410	0	0	1	0	0
rs10199419	0	0	0	1	0
rs10199426	0	0	1	0	0
rs10199434	0	1	0	0	0
rs10199441	0	0	0	1	0
rs10199444	0	0	0	1	0
rs10199490	0	0	0	1	0
rs10199497	0	0	0	1	0
rs10199510	0	0	0	1	0
rs10199532	0	1	0	0	0
rs10199534	0	0	1	0	0
rs10199572	1	0	0	0	0
rs10199573	0	0	0	1	0
rs10199576	0	1	0	0	0
rs10199579	0	0	0	1	0
rs10199594	0	0	0	1	0
rs10199655	0	0	0	1	0
rs10199678	0	0	0	1	0
rs10199690	0	0	1	0	0
rs10199712	0	1	0	0	0
rs10199752	0	0	0	0	1
rs10199779	1	0	0	0	0
rs10199780	0	0	0	1	0
rs10199790	0	1	0	0	0
rs10199799	0	1	0	0	0
rs10199805	0	0	0	1	0
rs10199823	0	0	0	1	0
rs10199833	0	0	0	1	0
rs10199862	1	0	0	0	0
rs10199907	0	0	0	1	0
rs10199937	0	1	0	0	0
rs10199945	0	0	0	1	0
rs10199953	0	0	0	1	0
rs10199963	0	1	0	0	0
rs10199981	1	0	0	0	0
rs10199988	0	0	0	1	0
rs10199994	0	0	0	1	0
rs10199995	0	0	0	1	0
rs10200009	0	0	1	0	0
rs10200024	0	0	0	1	0
rs10200058	0	0	0	1	0
rs10200068	0	1	0	0	0
rs10200103	0	0	0	1	0
rs10200120	0	0	0	1	0
rs10200121	0	0	0	1	0
rs10200138	0	1	0	0	0
rs10200139	0	1	0	0	0
rs10200189	0	0	0	1	0
rs10200269	1	0	0	0	0
rs10200277	0	0	0	1	0
rs10200279	0	0	1	0	0
rs10200317	0	0	1	0	0
rs10200318	0	0	0	1	0
rs10200350	0	0	0	1	0
rs10200365	0	0	0	1	0
rs10200372	0	1	0	0	0
rs10200373	0	0	0	1	0
rs10200376	0	0	0	1	0
rs10200380	0	0	0	1	0
rs10200424	0	0	0	1	0
rs10200441	0	1	0	0	0
rs10200463	0	0	1	0	0
rs10200479	0	0	0	1	0
rs10200505	0	1	0	0	0
rs10200621	0	1	0	0	0
rs10200666	0	0	0	1	0
rs10200670	0	0	1	0	0
rs10200727	0	0	0	1	0
rs10200792	0	0	0	1	0
rs10200805	0	1	0	0	0
rs10200835	0	0	1	0	0
rs10200870	0	0	0	1	0
rs10200926	0	1	0	0	0
rs10200953	0	0	0	1	0
rs10200967	0	0	0	1	0
rs10200992	0	0	0	1	0
rs10201037	0	1	0	0	0
rs10201054	0	1	0	0	0
rs10201074	1	0	0	0	0
rs10201086	0	0	0	1	0
rs10201089	0	0	0	1	0
rs10201110	0	1	0	0	0
rs10201139	1	0	0	0	0
rs10201149	0	0	0	1	0
rs10201214	0	0	0	1	0
rs10201235	0	0	0	1	0
rs10201267	0	1	0	0	0
rs10201293	0	0	0	1	0
rs10201301	0	0	0	1	0
rs10201310	0	0	0	1	0
rs10201324	0	1	0	0	0
rs10201333	0	1	0	0	0
rs10201361	0	0	0	1	0
rs10201364	0	0	0	1	0
rs10201381	0	1	0	0	0
rs10201396	0	0	0	1	0
rs10201429	0	0	0	1	0
rs10201488	0	0	1	0	0
rs10201555	0	0	0	1	0
rs10201556	0	0	0	1	0
rs10201566	0	0	0	1	0
rs10201568	0	0	1	0	0
rs10201587	0	0	1	0	0
rs10201609	0	0	0	1	0
rs10201659	0	1	0	0	0
rs10201699	0	0	1	0	0
rs10201723	0	1	0	0	0
rs10201734	0	0	0	1	0
rs10201786	0	1	0	0	0
rs10201788	1	0	0	0	0
rs10201789	1	0	0	0	0
rs10201810	0	0	0	1	0
rs10201944	1	0	0	0	0
rs10201967	0	0	0	1	0
rs10201978	0	0	1	0	0
rs10201980	0	0	0	1	0
rs10201995	0	0	0	1	0
rs10202052	0	0	0	1	0
rs10202061	0	1	0	0	0
rs10202062	0	0	0	1	0
rs10202066	0	0	0	1	0
rs10202098	0	0	0	1	0
rs10202153	0	0	0	1	0
rs10202177	0	0	0	1	0
rs10202201	0	0	0	1	0
rs10202210	1	0	0	0	0
rs10202216	0	0	0	1	0
rs10202239	0	0	0	1	0
rs10202267	0	0	1	0	0
rs10202284	1	0	0	0	0
rs10202285	0	1	0	0	0
rs10202295	0	0	0	0	1
rs10202325	0	0	0	1	0
rs10202330	0	0	0	1	0
rs10202338	0	0	0	1	0
rs10202352	0	0	0	1	0
rs10202360	0	0	0	0	1
rs10202420	0	0	0	1	0
rs10202461	0	0	1	0	0
rs10202479	0	0	0	1	0
rs10202487	0	0	0	1	0
rs10202489	0	0	0	1	0
rs10202493	0	0	1	0	0
rs10202504	0	0	1	0	0
rs10202567	0	0	1	0	0
rs10202569	0	0	1	0	0
rs10202572	0	0	1	0	0
rs10202584	0	1	0	0	0
rs10202593	0	0	0	1	0
rs10202599	0	0	0	1	0
rs10202608	0	0	0	0	1
rs10202620	0	0	0	1	0
rs10202644	0	0	0	1	0
rs10202650	0	0	0	1	0
rs10202701	0	0	0	0	1
rs10202706	0	0	0	1	0
rs10202782	0	0	0	0	1
rs10202806	0	0	0	0	1
rs10202882	0	0	0	1	0
rs10202934	0	0	0	0	1
rs10202963	0	0	1	0	0
rs10203040	0	1	0	0	0
rs10203050	0	0	0	1	0
rs10203057	0	1	0	0	0
rs10203060	1	0	0	0	0
rs10203067	0	0	0	1	0
rs10203072	0	0	0	1	0
rs10203095	0	0	0	1	0
rs10203096	0	0	0	1	0
rs10203106	0	1	0	0	0
rs10203144	0	1	0	0	0
rs10203289	0	0	0	1	0
rs10203325	0	1	0	0	0
rs10203339	1	0	0	0	0
rs10203346	0	0	0	1	0
rs10203363	0	0	0	1	0
rs10203366	1	0	0	0	0
rs10203370	0	0	0	1	0
rs10203394	0	0	0	1	0
rs10203448	0	0	0	1	0
rs10203462	0	0	1	0	0
rs10203478	0	1	0	0	0
rs10203488	0	1	0	0	0
rs10203544	0	0	0	1	0
rs10203547	0	0	0	1	0
rs10203550	0	0	0	1	0
rs10203572	0	1	0	0	0
rs10203576	0	0	0	1	0
rs10203588	0	0	0	1	0
rs10203640	0	0	1	0	0
rs10203670	0	1	0	0	0
rs10203773	0	0	1	0	0
rs10203815	0	0	0	1	0
rs10203833	0	0	0	1	0
rs10203844	0	0	0	1	0
rs10203866	0	0	0	1	0
rs10203869	0	0	0	1	0
rs10203916	1	0	0	0	0
rs10203952	0	0	0	1	0
rs10203955	0	0	0	1	0
rs10204046	0	0	0	1	0
rs10204068	0	0	0	1	0
rs10204125	0	0	0	1	0
rs10204166	0	0	1	0	0
rs10204169	0	0	0	1	0
rs10204190	0	0	0	1	0
rs10204207	0	0	0	1	0
rs10204236	0	1	0	0	0
rs10204262	1	0	0	0	0
rs10204282	1	0	0	0	0
rs10204295	0	1	0	0	0
rs10204352	0	1	0	0	0
rs10204353	0	0	0	1	0
rs10204368	0	0	0	1	0
rs10204381	0	0	0	1	0
rs10204434	0	0	0	1	0
rs10204481	1	0	0	0	0
rs10204489	0	0	0	1	0
rs10204503	1	0	0	0	0
rs10204520	0	0	1	0	0
rs10204525	0	0	0	1	0
rs10204572	0	1	0	0	0
rs10204644	0	0	0	1	0
rs10204645	0	0	1	0	0
rs10204666	0	1	0	0	0
rs10204670	0	0	0	1	0
rs10204710	0	0	0	1	0
rs10204712	0	0	0	1	0
rs10204724	0	1	0	0	0
rs10204770	0	0	0	1	0
rs10204787	0	0	0	1	0
rs10204796	0	0	0	1	0
rs10204885	0	1	0	0	0
rs10204886	1	0	0	0	0
rs10204896	0	0	0	0	1
rs10204925	0	0	0	1	0
rs10204932	0	0	0	1	0
rs10204958	0	0	0	1	0
rs10204975	0	0	0	1	0
rs10204998	0	0	0	1	0
rs10205013	0	0	0	1	0
rs10205017	0	0	0	1	0
rs10205024	0	0	1	0	0
rs10205070	0	0	0	1	0
rs10205117	0	0	0	1	0
rs10205141	1	0	0	0	0
rs10205156	0	0	0	1	0
rs10205165	0	1	0	0	0
rs10205167	0	0	0	1	0
rs10205182	0	0	0	1	0
rs10205188	1	0	0	0	0
rs10205213	0	0	0	1	0
rs10205229	1	0	0	0	0
rs10205233	0	0	0	1	0
rs10205262	0	0	0	1	0
rs10205276	0	0	0	1	0
rs10205287	0	1	0	0	0
rs10205315	0	0	0	1	0
rs10205331	0	0	0	1	0
rs10205383	0	0	1	0	0
rs10205397	0	1	0	0	0
rs10205408	0	1	0	0	0
rs10205410	0	0	0	1	0
rs10205427	0	1	0	0	0
rs10205449	1	0	0	0	0
rs10205454	0	0	0	1	0
rs10205469	0	0	0	1	0
rs10205493	0	0	0	1	0
rs10205549	0	0	0	1	0
rs10205561	0	0	0	1	0
rs10205576	1	0	0	0	0
rs10205627	0	0	0	1	0
rs10205637	0	0	0	1	0
rs10205641	0	0	0	1	0
rs10205671	0	0	0	1	0
rs10205683	0	0	0	1	0
rs10205690	0	0	1	0	0
rs10205691	0	0	1	0	0
rs10205697	0	0	0	1	0
rs10205700	0	1	0	0	0
rs10205713	0	0	0	1	0
rs10205730	0	0	0	1	0
rs10205802	0	0	0	1	0
rs10205805	0	0	0	1	0
rs10205852	0	0	0	1	0
rs10205865	0	0	0	1	0
rs10205898	1	0	0	0	0
rs10205923	0	0	0	1	0
rs10205931	0	0	0	1	0
rs10205959	0	0	0	1	0
rs10205970	0	1	0	0	0
rs10205971	0	0	0	1	0
rs10206023	0	0	0	1	0
rs10206065	0	0	1	0	0
rs10206071	0	0	0	1	0
rs10206075	0	1	0	0	0
rs10206105	0	0	0	1	0
rs10206143	0	0	0	1	0
rs10206146	0	0	0	1	0
rs10206147	0	0	0	1	0
rs10206177	0	0	1	0	0
rs10206184	0	0	0	1	0
rs10206197	0	1	0	0	0
rs10206231	0	0	1	0	0
rs10206277	0	0	0	1	0
rs10206299	0	0	0	1	0
rs10206321	0	1	0	0	0
rs10206322	0	0	0	0	1
rs10206334	1	0	0	0	0
rs10206338	0	0	0	1	0
rs10206339	0	1	0	0	0
rs10206343	0	0	1	0	0
rs10206380	0	0	0	1	0
rs10206464	0	0	0	1	0
rs10206573	0	1	0	0	0
rs10206588	0	0	0	1	0
rs10206605	0	1	0	0	0
rs10206623	0	0	0	1	0
rs10206657	1	0	0	0	0
rs10206674	0	0	0	1	0
rs10206691	0	0	0	1	0
rs10206714	0	0	1	0	0
rs10206751	0	0	0	1	0
rs10206758	0	1	0	0	0
rs10206766	1	0	0	0	0
rs10206825	0	0	0	0	1
rs10206844	1	0	0	0	0
rs10206877	0	1	0	0	0
rs10206878	0	0	0	1	0
rs10206879	0	1	0	0	0
rs10206887	1	0	0	0	0
rs10206895	0	0	0	1	0
rs10206938	0	1	0	0	0
rs10206940	0	0	0	1	0
rs10206953	0	0	0	1	0
rs10206963	0	0	0	1	0
rs10206974	0	0	0	1	0
rs10207071	0	0	0	1	0
rs10207105	1	0	0	0	0
rs10207116	0	0	0	1	0
rs10207133	0	0	0	1	0
rs10207186	0	0	0	1	0
rs10207227	0	0	0	1	0
rs10207232	0	0	1	0	0
rs10207236	0	0	0	1	0
rs10207252	0	1	0	0	0
rs10207261	0	0	0	1	0
rs10207300	0	1	0	0	0
rs10207318	1	0	0	0	0
rs10207332	0	0	0	1	0
rs10207360	0	0	0	1	0
rs10207404	0	0	0	1	0
rs10207408	1	0	0	0	0
rs10207414	0	0	0	1	0
rs10207430	0	0	1	0	0
rs10207433	0	0	1	0	0
rs10207485	0	1	0	0	0
rs10207503	0	0	0	1	0
rs10207525	0	0	0	1	0
rs10207537	0	0	0	1	0
rs10207573	0	0	0	1	0
rs10207588	0	0	0	1	0
rs10207595	1	0	0	0	0
rs10207597	0	1	0	0	0
rs10207599	0	0	0	1	0
rs10207622	0	0	0	1	0
rs10207646	0	0	0	1	0
rs10207670	0	0	0	1	0
rs10207701	0	0	0	1	0
rs10207708	0	0	0	1	0
rs10207710	0	0	0	1	0
rs10207714	0	0	0	1	0
rs10207739	0	0	0	1	0
rs10207746	0	0	0	1	0
rs10207776	0	0	1	0	0
rs10207791	0	1	0	0	0
rs10207798	0	0	0	1	0
rs10207837	0	0	1	0	0
rs10207873	0	0	0	1	0
rs10207875	1	0	0	0	0
rs10207880	0	1	0	0	0
rs10207903	0	1	0	0	0
rs10207971	0	0	0	1	0
rs10207982	0	0	0	1	0
rs10207991	0	0	0	1	0
rs10208058	1	0	0	0	0
rs10208094	0	0	0	1	0
rs10208108	0	1	0	0	0
rs10208154	1	0	0	0	0
rs10208167	0	1	0	0	0
rs10208175	0	0	0	1	0
rs10208185	0	0	0	1	0
rs10208197	1	0	0	0	0
rs10208217	0	0	0	1	0
rs10208218	0	1	0	0	0
rs10208219	0	0	0	1	0
rs10208221	0	0	0	1	0
rs10208225	0	0	0	1	0
rs10208233	0	0	0	1	0
rs10208284	0	1	0	0	0
rs10208306	0	1	0	0	0
rs10208315	0	0	0	1	0
rs10208401	1	0	0	0	0
rs10208412	1	0	0	0	0
rs10208419	0	1	0	0	0
rs10208454	0	1	0	0	0
rs10208485	0	0	0	1	0
rs10208492	0	0	0	1	0
rs10208566	0	0	0	1	0
rs10208583	1	0	0	0	0
rs10208624	0	0	0	1	0
rs10208635	0	0	0	1	0
rs10208649	0	0	0	1	0
rs10208667	0	1	0	0	0
rs10208668	0	0	0	1	0
rs10208690	0	0	0	1	0
rs10208701	0	0	0	1	0
rs10208742	0	1	0	0	0
rs10208763	0	0	0	1	0
rs10208786	0	0	0	1	0
rs10208849	0	1	0	0	0
rs10208852	0	0	0	0	1
rs10208867	0	0	0	1	0
rs10208872	1	0	0	0	0
rs10208878	0	0	0	1	0
rs10208886	0	0	0	1	0
rs10208901	0	1	0	0	0
rs10208932	1	0	0	0	0
rs10208947	1	0	0	0	0
rs10209057	0	0	0	1	0
rs10209059	0	0	0	1	0
rs10209085	0	1	0	0	0
rs10209100	1	0	0	0	0
rs10209145	0	0	0	1	0
rs10209169	0	1	0	0	0
rs10209333	0	0	0	1	0
rs10209375	0	1	0	0	0
rs10209405	0	1	0	0	0
rs10209482	0	0	0	1	0
rs10209552	0	0	0	1	0
rs10209554	0	1	0	0	0
rs10209560	0	1	0	0	0
rs10209568	0	0	0	1	0
rs10209575	0	0	0	1	0
rs10209577	0	1	0	0	0
rs10209668	0	1	0	0	0
rs10209672	0	1	0	0	0
rs10209677	1	0	0	0	0
rs10209693	0	0	0	1	0
rs10209706	0	0	0	1	0
rs10209713	0	0	0	1	0
rs10209727	0	1	0	0	0
rs10209747	0	0	0	1	0
rs10209778	0	0	0	1	0
rs10209829	0	0	0	1	0
rs10209846	0	0	0	1	0
rs10209848	0	0	0	1	0
rs10209878	0	0	0	0	1
rs10209883	0	0	0	1	0
rs10209918	0	0	0	1	0
rs10209937	0	0	0	1	0
rs10209941	0	1	0	0	0
rs10209942	1	0	0	0	0
rs10209943	0	0	0	1	0
rs10209975	0	0	0	1	0
rs10210011	0	1	0	0	0
rs10210028	0	0	0	0	1
rs10210032	0	0	0	1	0
rs10210040	0	1	0	0	0
rs10210048	0	0	0	1	0
rs10210055	0	1	0	0	0
rs10210067	0	0	0	1	0
rs10210074	0	1	0	0	0
rs10210101	0	0	0	1	0
rs10210106	0	0	0	1	0
rs10210155	1	0	0	0	0
rs10210161	0	0	1	0	0
rs10210193	0	0	0	0	1
rs10210199	0	0	1	0	0
rs10210209	0	0	0	1	0
rs10210212	0	1	0	0	0
rs10210223	0	0	0	1	0
rs10210268	1	0	0	0	0
rs10210271	0	0	0	1	0
rs10210292	0	0	0	0	1
rs10210302	0	0	0	1	0
rs10210317	0	0	0	1	0
rs10210350	0	0	0	1	0
rs10210351	0	0	0	0	1
rs10210502	0	0	0	1	0
rs10210569	0	0	0	1	0
rs10210573	0	0	0	1	0
rs10210600	1	0	0	0	0
rs10210616	0	1	0	0	0
rs10210617	0	0	0	1	0
rs10210673	0	0	0	1	0
rs10210694	0	0	0	1	0
rs10210717	0	0	0	1	0
rs10210728	0	0	0	1	0
rs10210729	0	0	0	1	0
rs10210745	0	0	0	1	0
rs10210763	0	0	0	1	0
rs10210770	0	0	1	0	0
rs10210838	0	1	0	0	0
rs10210840	0	0	0	1	0
rs10210843	0	0	0	1	0
rs10210875	0	1	0	0	0
rs10210932	0	0	0	1	0
rs10210937	0	0	0	1	0
rs10210953	0	0	0	1	0
rs10210960	0	0	0	1	0
rs10210963	0	0	0	1	0
rs10210974	0	1	0	0	0
rs10210997	0	0	0	1	0
rs10211001	0	0	0	1	0
rs10211012	0	0	1	0	0
rs10211091	0	0	0	1	0
rs10211107	0	0	0	1	0
rs10211124	0	1	0	0	0
rs10211146	0	0	1	0	0
rs10211165	0	1	0	0	0
rs10211178	0	0	0	1	0
rs10211202	0	0	1	0	0
rs10211216	0	0	0	1	0
rs10211222	0	0	0	1	0
rs10211223	0	0	0	1	0
rs10211257	0	0	0	1	0
rs10211314	0	0	0	1	0
rs10211316	0	0	0	1	0
rs10211343	0	0	0	1	0
rs10211355	0	1	0	0	0
rs10211363	1	0	0	0	0
rs10211374	0	0	1	0	0
rs10211380	0	0	0	1	0
rs10211458	1	0	0	0	0
rs10211468	0	0	0	1	0
rs10211471	0	1	0	0	0
rs10211511	0	0	0	1	0
rs10211513	0	0	0	1	0
rs10211524	0	0	0	1	0
rs10211547	0	0	1	0	0
rs10211560	0	0	0	1	0
rs10211569	0	0	0	1	0
rs10211587	0	0	0	1	0
rs10211657	0	0	0	1	0
rs10211695	1	0	0	0	0
rs10211786	0	0	0	1	0
rs10211888	0	0	0	1	0
rs10211903	0	0	0	1	0
rs10211913	0	0	0	1	0
rs10211925	0	0	0	1	0
rs10211944	0	0	0	1	0
rs10211949	0	0	0	1	0
rs10212079	0	0	0	1	0
rs10212103	0	0	0	1	0
rs10212109	0	0	0	1	0
rs10212221	0	0	0	1	0
rs10212230	0	0	0	1	0
rs10212231	0	0	0	1	0
rs10212236	0	1	0	0	0
rs10212239	0	0	0	1	0
rs10212252	0	0	0	1	0
rs10212255	0	0	1	0	0
rs10212262	0	0	0	1	0
rs10212298	0	0	1	0	0
rs10212302	0	0	0	1	0
rs10212338	0	0	0	1	0
rs10212356	0	1	0	0	0
rs10212364	0	1	0	0	0
rs10212378	0	0	1	0	0
rs10212493	0	0	0	1	0
rs10212513	0	0	0	1	0
rs10212527	0	0	0	0	1
rs10212530	0	1	0	0	0
rs10212532	0	1	0	0	0
rs10212545	0	0	0	1	0
rs10212548	1	0	0	0	0
rs10212558	0	1	0	0	0
rs10212595	0	0	0	1	0
rs10212616	0	0	0	1	0
rs10212632	0	0	1	0	0
rs10212643	0	0	0	1	0
rs10212649	0	0	0	1	0
rs10212672	1	0	0	0	0
rs10212731	0	1	0	0	0
rs10212744	0	1	0	0	0
rs10212751	1	0	0	0	0
rs10212814	0	0	0	1	0
rs10212823	1	0	0	0	0
rs10212891	0	0	0	1	0
rs10212930	0	0	1	0	0
rs10212952	0	1	0	0	0
rs10212997	0	0	0	1	0
rs10213041	0	0	1	0	0
rs10213100	0	1	0	0	0
rs10213128	0	0	1	0	0
rs10213204	0	0	0	1	0
rs10213205	1	0	0	0	0
rs10213247	0	1	0	0	0
rs10213302	0	1	0	0	0
rs10213360	1	0	0	0	0
rs10213408	0	0	1	0	0
rs10213410	0	1	0	0	0
rs10213418	0	0	0	1	0
rs10213444	0	1	0	0	0
rs10213451	0	1	0	0	0
rs10213453	0	1	0	0	0
rs10213558	0	0	0	1	0
rs10213567	0	1	0	0	0
rs10213592	0	0	0	1	0
rs10213596	0	1	0	0	0
rs10213597	0	1	0	0	0
rs10213600	0	1	0	0	0
rs10213664	0	1	0	0	0
rs10213679	0	0	0	1	0
rs10213692	0	0	0	1	0
rs10213695	0	0	0	1	0
rs10213756	0	0	0	1	0
rs10213759	0	1	0	0	0
rs10213762	0	1	0	0	0
rs10213766	0	0	0	1	0
rs10213776	0	0	1	0	0
rs10213813	0	0	0	1	0
rs10213832	0	0	0	0	1
rs10213870	0	0	0	1	0
rs10213944	0	0	0	1	0
rs10213992	0	0	0	1	0
rs10214046	0	0	0	1	0
rs10214057	0	0	0	1	0
rs10214109	0	0	0	1	0
rs10214148	0	0	0	1	0
rs10214164	0	1	0	0	0
rs10214166	0	1	0	0	0
rs10214241	0	0	0	1	0
rs10214268	0	0	0	1	0
rs10214340	0	0	0	1	0
rs10214362	0	0	0	1	0
rs10214369	0	0	0	1	0
rs10214396	0	1	0	0	0
rs10214397	0	1	0	0	0
rs10214450	0	0	0	1	0
rs10214572	1	0	0	0	0
rs10214709	0	0	0	1	0
rs10214845	0	0	0	1	0
rs10214855	1	0	0	0	0
rs10214932	0	0	0	1	0
rs10214941	0	0	0	1	0
rs10214954	0	1	0	0	0
rs10214965	0	0	0	1	0
rs10214971	0	0	0	1	0
rs10214983	0	0	1	0	0
rs10214984	0	0	0	1	0
rs10214987	0	0	0	1	0
rs10214988	0	0	1	0	0
rs10214990	0	0	1	0	0
rs10215003	0	0	0	1	0
rs10215033	0	0	0	1	0
rs10215035	0	0	0	1	0
rs10215037	0	0	0	1	0
rs10215040	0	1	0	0	0
rs10215042	0	0	0	1	0
rs10215045	0	1	0	0	0
rs10215049	0	0	0	1	0
rs10215095	1	0	0	0	0
rs10215130	0	0	0	1	0
rs10215132	0	0	0	1	0
rs10215145	0	0	0	1	0
rs10215166	0	0	0	1	0
rs10215195	0	0	0	1	0
rs10215204	0	0	1	0	0
rs10215206	0	0	0	1	0
rs10215235	0	0	1	0	0
rs10215239	0	0	0	1	0
rs10215241	0	0	0	1	0
rs10215242	0	0	0	1	0
rs10215276	0	0	0	1	0
rs10215332	0	0	1	0	0
rs10215394	0	0	1	0	0
rs10215418	0	0	0	1	0
rs10215427	0	0	0	1	0
rs10215450	0	0	0	1	0
rs10215466	0	0	0	1	0
rs10215473	0	0	0	1	0
rs10215480	0	0	0	1	0
rs10215483	0	0	0	1	0
rs10215498	0	0	0	1	0
rs10215516	0	0	0	1	0
rs10215541	0	0	0	1	0
rs10215554	0	0	0	1	0
rs10215556	0	0	1	0	0
rs10215561	0	0	1	0	0
rs10215599	0	0	0	1	0
rs10215628	0	1	0	0	0
rs10215632	0	0	0	1	0
rs10215636	0	0	0	1	0
rs10215638	0	0	0	1	0
rs10215648	0	0	0	1	0
rs10215670	0	0	1	0	0
rs10215678	0	1	0	0	0
rs10215685	0	0	0	1	0
rs10215700	0	0	0	1	0
rs10215703	0	0	0	1	0
rs10215705	0	0	0	1	0
rs10215730	0	0	0	1	0
rs10215733	0	0	0	1	0
rs10215761	0	1	0	0	0
rs10215765	0	0	0	1	0
rs10215778	0	0	0	1	0
rs10215793	0	1	0	0	0
rs10215809	0	0	0	1	0
rs10215818	0	0	0	1	0
rs10215834	0	0	0	1	0
rs10215836	0	0	1	0	0
rs10215843	0	0	0	1	0
rs10215848	0	0	0	1	0
rs10215854	0	0	0	1	0
rs10215857	0	0	0	1	0
rs10215861	0	0	0	1	0
rs10215871	0	1	0	0	0
rs10215878	0	0	0	1	0
rs10215931	0	0	1	0	0
rs10215945	0	0	0	1	0
rs10215948	0	0	0	1	0
rs10215954	0	1	0	0	0
rs10215961	0	0	0	1	0
rs10215973	0	0	0	1	0
rs10215980	0	0	0	1	0
rs10216009	0	0	0	1	0
rs10216012	0	0	0	1	0
rs10216014	0	0	0	1	0
rs10216040	0	0	0	1	0
rs10216048	0	0	1	0	0
rs10216057	0	0	0	1	0
rs10216073	0	0	1	0	0
rs10216074	0	0	0	1	0
rs10216078	0	0	0	1	0
rs10216099	0	0	0	1	0
rs10216141	0	1	0	0	0
rs10216158	0	0	0	1	0
rs10216164	0	0	0	1	0
rs10216170	0	0	0	1	0
rs10216187	0	0	0	1	0
rs10216189	0	0	0	1	0
rs10216192	0	1	0	0	0
rs10216194	0	0	0	0	1
rs10216198	0	0	0	1	0
rs10216219	0	0	1	0	0
rs10216252	0	1	0	0	0
rs10216272	0	1	0	0	0
rs10216287	0	0	0	1	0
rs10216302	0	0	0	1	0
rs10216304	0	0	0	1	0
rs10216314	0	0	0	1	0
rs10216328	0	0	0	1	0
rs10216338	0	0	0	1	0
rs10216409	1	0	0	0	0
rs10216471	1	0	0	0	0
rs10216482	0	0	0	1	0
rs10216533	1	0	0	0	0
rs10216618	0	0	1	0	0
rs10216631	0	0	0	1	0
rs10216653	0	0	0	1	0
rs10216730	0	0	0	1	0
rs10216765	1	0	0	0	0
rs10216782	0	0	0	1	0
rs10216829	0	0	0	1	0
rs10216877	0	0	0	1	0
rs10216921	0	0	0	1	0
rs10216949	0	0	0	1	0
rs10217015	1	0	0	0	0
rs10217030	0	0	0	1	0
rs10217044	0	0	0	1	0
rs10217047	0	0	0	1	0
rs10217122	0	0	0	1	0
rs10217132	0	0	0	1	0
rs10217141	0	0	0	1	0
rs10217174	0	0	0	1	0
rs10217188	0	0	0	1	0
rs10217198	0	0	0	1	0
rs10217202	0	0	0	1	0
rs10217222	0	0	0	1	0
rs10217262	0	0	0	1	0
rs10217275	0	0	0	0	1
rs10217276	0	0	0	1	0
rs10217295	0	0	0	1	0
rs10217306	0	0	0	1	0
rs10217315	0	0	0	1	0
rs10217317	0	0	0	1	0
rs10217319	0	0	0	1	0
rs10217363	0	0	0	1	0
rs10217369	0	0	0	1	0
rs10217370	0	0	0	0	1
rs10217376	0	0	0	1	0
rs10217394	0	0	0	1	0
rs10217395	0	0	0	1	0
rs10217421	1	0	0	0	0
rs10217429	0	0	0	0	1
rs10217447	0	0	0	1	0
rs10217463	0	0	0	1	0
rs10217490	0	0	0	1	0
rs10217547	0	0	0	1	0
rs10217554	0	0	0	1	0
rs10217572	0	0	0	1	0
rs10217583	0	0	0	1	0
rs10217591	0	0	0	1	0
rs10217619	0	0	0	1	0
rs10217638	0	0	0	1	0
rs10217644	0	0	0	1	0
rs10217685	0	0	0	1	0
rs10217686	0	0	0	1	0
rs10217693	1	0	0	0	0
rs10217697	0	0	0	1	0
rs10217711	0	0	0	1	0
rs10217742	0	0	0	1	0
rs10217766	0	0	0	1	0
rs10217773	0	0	0	1	0
rs10217777	0	0	0	1	0
rs10217780	0	0	0	1	0
rs10217784	0	0	0	1	0
rs10217794	0	0	0	1	0
rs10217804	0	0	0	1	0
rs10217805	0	0	0	1	0
rs10218441	0	0	0	1	0
rs10218531	0	0	0	1	0
rs10218579	0	0	0	1	0
rs10218582	0	0	0	1	0
rs10218591	0	0	0	1	0
rs10218593	0	0	0	1	0
rs10218612	0	0	0	1	0
rs10218614	0	0	0	1	0
rs10218643	0	0	0	0	1
rs10218657	0	0	0	0	1
rs10218712	0	0	0	1	0
rs10218788	0	0	0	1	0
rs10218795	0	0	0	1	0
rs10218805	0	0	0	1	0
rs10218842	0	0	0	1	0
rs10218853	0	0	0	1	0
rs10218871	0	0	0	1	0
rs10218877	0	0	0	0	1
rs10218883	0	0	0	1	0
rs10218936	0	0	0	1	0
rs10218939	0	0	0	1	0
rs10218968	0	0	0	1	0
rs10218979	0	0	0	1	0
rs10218992	0	0	0	1	0
rs10219012	0	0	0	1	0
rs10219022	0	0	0	1	0
rs10219057	0	1	0	0	0
rs10219069	0	0	0	1	0
rs10219105	0	0	0	1	0
rs10219169	0	0	0	1	0
rs10219170	0	1	0	0	0
rs10219195	0	0	0	1	0
rs10219196	0	0	0	1	0
rs10219200	0	0	0	1	0
rs10219210	0	0	0	1	0
rs10219223	0	0	0	1	0
rs10219225	0	0	0	1	0
rs10219226	0	0	0	1	0
rs10219236	0	0	0	1	0
rs10219245	0	0	0	1	0
rs10219250	0	0	1	0	0
rs10219267	0	0	0	1	0
rs10219272	1	0	0	0	0
rs10219301	0	0	0	1	0
rs10219310	1	0	0	0	0
rs10219315	0	0	1	0	0
rs10219334	0	0	0	1	0
rs10219353	0	0	0	1	0
rs10219369	0	0	1	0	0
rs10219385	0	0	0	1	0
rs10219424	0	0	0	1	0
rs10219431	0	0	0	1	0
rs10219463	0	0	0	1	0
rs10219465	0	0	0	1	0
rs10219488	0	0	0	1	0
rs10219499	0	0	0	1	0
rs10219502	0	0	0	1	0
rs10219504	0	0	0	1	0
rs10219543	0	0	0	1	0
rs10219555	0	0	0	1	0
rs10219559	0	0	0	1	0
rs10219602	0	0	0	1	0
rs10219621	0	0	0	1	0
rs10219656	0	0	0	1	0
rs10219665	0	0	0	1	0
rs10219689	0	0	0	1	0
rs10219691	0	0	0	1	0
rs10219699	0	0	0	1	0
rs10219712	0	0	0	1	0
rs10219742	0	0	0	1	0
rs10219746	0	0	0	1	0
rs10219754	0	0	0	1	0
rs10219765	0	0	0	1	0
rs10219768	0	1	0	0	0
rs10219949	0	0	0	1	0
rs10220098	0	0	0	1	0
rs10220146	0	0	0	1	0
rs10220192	0	0	0	1	0
rs10220291	0	1	0	0	0
rs10220297	0	0	1	0	0
rs10220323	0	0	1	0	0
rs10220341	0	0	0	1	0
rs10220356	0	0	0	1	0
rs10220357	0	0	0	1	0
rs10220358	0	0	0	1	0
rs10220393	0	0	0	1	0
rs10220411	0	0	0	1	0
rs10220437	0	1	0	0	0
rs10220454	0	0	0	1	0
rs10220477	0	0	1	0	0
rs10220496	0	1	0	0	0
rs10220529	0	0	0	1	0
rs10220562	0	0	0	1	0
rs10220570	0	1	0	0	0
rs10220585	0	0	0	1	0
rs10220616	0	0	0	1	0
rs10220636	0	0	1	0	0
rs10220648	0	0	1	0	0
rs10220679	0	0	0	1	0
rs10220690	0	0	0	1	0
rs10220693	0	1	0	0	0
rs10220695	0	0	0	1	0
rs10220711	0	0	0	1	0
rs10220723	0	0	0	1	0
rs10220724	0	0	0	1	0
rs10220725	0	0	0	1	0
rs10220734	0	0	0	1	0
rs10220738	0	1	0	0	0
rs10220783	0	0	0	1	0
rs10220793	0	0	0	1	0
rs10220797	0	0	0	1	0
rs10220843	0	0	0	1	0
rs10220855	0	0	0	1	0
rs10220868	0	0	0	1	0
rs10220896	0	0	0	1	0
rs10220910	0	0	0	1	0
rs10220916	0	0	0	1	0
rs10220950	0	0	0	1	0
rs10220957	0	0	0	1	0
rs10220997	0	0	1	0	0
rs10220998	0	0	0	1	0
rs10221003	0	0	1	0	0
rs10221043	0	0	0	1	0
rs10221051	0	0	0	1	0
rs10221052	0	0	0	1	0
rs10221107	0	0	0	1	0
rs10221112	0	0	0	1	0
rs10221158	0	0	0	1	0
rs10221182	0	0	0	1	0
rs10221196	0	0	0	1	0
rs10221235	0	0	1	0	0
rs10221244	0	0	0	1	0
rs10221247	0	0	0	1	0
rs10221252	0	0	0	1	0
rs10221256	0	0	0	1	0
rs10221270	0	0	0	1	0
rs10221274	0	0	1	0	0
rs10221302	0	0	0	1	0
rs10221349	0	0	0	1	0
rs10221410	0	0	0	1	0
rs10221450	0	0	1	0	0
rs10221462	0	0	0	1	0
rs10221467	0	0	0	1	0
rs10221473	0	0	0	1	0
rs10221481	0	0	0	1	0
rs10221486	0	0	0	1	0
rs10221529	0	0	1	0	0
rs10221583	0	1	0	0	0
rs10221625	0	0	0	1	0
rs10221626	0	0	0	1	0
rs10221646	0	1	0	0	0
rs10221651	0	1	0	0	0
rs10221655	0	0	0	1	0
rs10221679	0	1	0	0	0
rs10221680	0	1	0	0	0
rs10221683	0	0	0	1	0
rs10221696	0	0	1	0	0
rs10221698	0	0	0	1	0
rs10221705	0	0	0	1	0
rs10221756	0	1	0	0	0
rs10221775	0	1	0	0	0
rs10221787	0	0	1	0	0
rs10221808	0	0	1	0	0
rs10221817	1	0	0	0	0
rs10221831	0	0	0	1	0
rs10221852	0	0	0	1	0
rs10221889	0	0	0	1	0
rs10221903	0	0	0	1	0
rs10221922	0	1	0	0	0
rs10221939	0	0	0	1	0
rs10221951	0	0	0	1	0
rs10221979	0	0	0	1	0
rs10221980	0	0	0	1	0
rs10222002	0	0	0	1	0
rs10222036	0	0	0	1	0
rs10222072	0	0	0	1	0
rs10222080	0	1	0	0	0
rs10222092	0	0	0	1	0
rs10222094	0	0	0	1	0
rs10222097	0	0	0	1	0
rs10222102	0	0	0	1	0
rs10222133	0	0	0	1	0
rs10222139	0	0	0	1	0
rs10222169	0	0	0	1	0
rs10222173	0	0	0	1	0
rs10222225	0	0	0	1	0
rs10222269	0	0	0	0	1
rs10222352	0	0	0	1	0
rs10222400	0	0	1	0	0
rs10222432	0	0	0	1	0
rs10222451	0	1	0	0	0
rs10222469	0	0	0	1	0
rs10222511	0	0	0	1	0
rs10222551	0	0	0	1	0
rs10222553	0	0	0	1	0
rs10222564	0	0	0	1	0
rs10222567	0	0	0	1	0
rs10222568	0	0	1	0	0
rs10222587	0	0	0	1	0
rs10222612	0	0	0	1	0
rs10222626	0	0	0	1	0
rs10222633	0	0	0	1	0
rs10222648	0	0	0	1	0
rs10222653	0	0	0	1	0
rs10222704	0	0	0	1	0
rs10222793	0	0	1	0	0
rs10222800	0	1	0	0	0
rs10222834	0	1	0	0	0
rs10222987	0	0	1	0	0
rs10223027	0	0	0	1	0
rs10223066	0	0	0	1	0
rs10223082	0	0	0	1	0
rs10223116	0	0	0	1	0
rs10223123	0	0	0	1	0
rs10223133	0	0	0	1	0
rs10223177	0	0	0	1	0
rs10223180	0	0	0	1	0
rs10223203	0	0	1	0	0
rs10223252	0	0	0	1	0
rs10223313	0	0	1	0	0
rs10223323	1	0	0	0	0
rs10223489	1	0	0	0	0
rs10223495	0	0	1	0	0
rs10223567	0	0	0	1	0
rs10223586	0	1	0	0	0
rs10223591	1	0	0	0	0
rs10223658	0	0	0	0	1
rs10223772	1	0	0	0	0
rs10223801	0	0	0	1	0
rs10223804	1	0	0	0	0
rs10223858	1	0	0	0	0
rs10223860	0	0	0	0	1
rs10223866	0	0	0	1	0
rs10223902	0	0	0	1	0
rs10223913	0	1	0	0	0
rs10223916	0	0	0	1	0
rs10223946	0	0	0	1	0
rs10223980	0	1	0	0	0
rs10223981	0	0	0	1	0
rs10223988	0	0	0	1	0
rs10224024	0	0	0	1	0
rs10224032	0	0	0	1	0
rs10224033	0	0	0	1	0
rs10224055	0	0	1	0	0
rs10224062	0	0	0	1	0
rs10224067	0	1	0	0	0
rs10224076	0	0	0	1	0
rs10224080	0	0	0	1	0
rs10224112	0	0	0	1	0
rs10224165	0	0	0	1	0
rs10224189	0	0	0	1	0
rs10224270	0	0	0	1	0
rs10224323	0	0	0	1	0
rs10224324	0	1	0	0	0
rs10224326	0	0	0	1	0
rs10224358	0	0	0	1	0
rs10224382	0	0	0	1	0
rs10224389	0	0	0	1	0
rs10224401	0	0	0	1	0
rs10224438	0	0	0	1	0
rs10224457	0	0	0	1	0
rs10224465	0	1	0	0	0
rs10224497	0	0	0	1	0
rs10224503	0	0	0	1	0
rs10224536	0	0	0	1	0
rs10224567	0	0	0	1	0
rs10224570	0	0	1	0	0
rs10224594	0	0	0	1	0
rs10224607	0	0	0	1	0
rs10224617	0	0	0	1	0
rs10224685	0	1	0	0	0
rs10224689	0	0	0	1	0
rs10224705	0	0	1	0	0
rs10224728	0	1	0	0	0
rs10224742	0	0	0	1	0
rs10224764	0	0	0	1	0
rs10224789	0	0	0	1	0
rs10224826	0	1	0	0	0
rs10224851	0	0	0	1	0
rs10224853	0	1	0	0	0
rs10224865	0	0	0	1	0
rs10224872	0	0	0	1	0
rs10224884	0	0	1	0	0
rs10224906	0	0	1	0	0
rs10224935	0	0	1	0	0
rs10224946	0	1	0	0	0
rs10225008	0	0	0	1	0
rs10225020	0	0	0	1	0
rs10225023	0	1	0	0	0
rs10225024	1	0	0	0	0
rs10225031	0	1	0	0	0
rs10225032	0	1	0	0	0
rs10225057	0	0	0	1	0
rs10225061	0	0	0	1	0
rs10225077	0	0	0	1	0
rs10225089	0	0	1	0	0
rs10225116	0	0	0	1	0
rs10225140	0	1	0	0	0
rs10225153	0	1	0	0	0
rs10225164	0	0	0	1	0
rs10225174	0	0	0	1	0
rs10225180	0	0	0	1	0
rs10225209	0	0	1	0	0
rs10225215	1	0	0	0	0
rs10225249	0	0	0	1	0
rs10225254	0	0	0	1	0
rs10225295	0	0	1	0	0
rs10225297	0	0	0	1	0
rs10225300	0	0	1	0	0
rs10225314	0	0	0	1	0
rs10225334	0	0	0	1	0
rs10225355	0	0	0	1	0
rs10225363	0	0	0	1	0
rs10225367	1	0	0	0	0
rs10225368	0	0	0	1	0
rs10225392	0	0	0	1	0
rs10225401	0	0	0	1	0
rs10225428	0	0	0	1	0
rs10225445	0	0	1	0	0
rs10225473	0	0	0	1	0
rs10225482	0	1	0	0	0
rs10225529	0	0	0	1	0
rs10225530	0	0	0	1	0
rs10225561	0	0	0	1	0
rs10225564	0	0	1	0	0
rs10225587	0	0	0	1	0
rs10225596	0	0	1	0	0
rs10225649	0	1	0	0	0
rs10225704	0	0	0	1	0
rs10225707	0	0	1	0	0
rs10225708	0	0	0	1	0
rs10225709	0	0	0	1	0
rs10225712	0	0	0	1	0
rs10225755	0	1	0	0	0
rs10225764	0	0	0	1	0
rs10225767	0	0	0	1	0
rs10225771	0	0	0	1	0
rs10225824	0	1	0	0	0
rs10225837	0	0	0	1	0
rs10225869	0	0	0	1	0
rs10225874	0	0	0	1	0
rs10225883	0	0	0	1	0
rs10225884	0	0	0	1	0
rs10225887	0	0	0	1	0
rs10225928	0	0	0	1	0
rs10225955	0	0	0	1	0
rs10225972	0	0	0	1	0
rs10225983	0	0	0	1	0
rs10226023	0	0	0	1	0
rs10226037	0	1	0	0	0
rs10226063	0	0	1	0	0
rs10226065	0	0	0	1	0
rs10226076	0	0	1	0	0
rs10226120	0	0	0	1	0
rs10226166	0	0	1	0	0
rs10226176	0	0	0	1	0
rs10226191	0	0	0	1	0
rs10226193	0	1	0	0	0
rs10226236	0	0	0	1	0
rs10226238	0	1	0	0	0
rs10226247	0	0	0	1	0
rs10226248	0	1	0	0	0
rs10226282	0	0	1	0	0
rs10226284	0	0	0	1	0
rs10226294	0	0	0	1	0
rs10226310	0	0	0	1	0
rs10226320	0	0	0	1	0
rs10226323	0	0	0	1	0
rs10226347	0	0	1	0	0
rs10226355	0	0	0	1	0
rs10226362	0	0	0	1	0
rs10226369	0	0	0	1	0
rs10226394	0	0	0	1	0
rs10226427	0	0	0	1	0
rs10226466	0	0	0	1	0
rs10226485	0	0	0	1	0
rs10226486	0	0	0	1	0
rs10226491	0	0	0	1	0
rs10226495	0	1	0	0	0
rs10226496	0	0	0	1	0
rs10226501	0	0	0	1	0
rs10226504	0	1	0	0	0
rs10226528	0	0	0	1	0
rs10226535	0	0	0	1	0
rs10226556	0	1	0	0	0
rs10226561	0	0	0	1	0
rs10226573	0	0	1	0	0
rs10226578	0	0	0	1	0
rs10226580	0	1	0	0	0
rs10226587	0	0	0	1	0
rs10226588	0	0	0	1	0
rs10226593	0	0	0	1	0
rs10226598	0	0	0	1	0
rs10226604	0	0	0	1	0
rs10226608	0	0	0	1	0
rs10226651	0	0	0	1	0
rs10226659	0	1	0	0	0
rs10226661	0	0	0	1	0
rs10226669	0	0	0	1	0
rs10226672	0	0	0	1	0
rs10226675	0	0	0	1	0
rs10226689	0	0	1	0	0
rs10226696	0	0	0	1	0
rs10226733	0	0	0	1	0
rs10226740	0	0	0	1	0
rs10226745	0	0	0	1	0
rs10226746	0	0	0	1	0
rs10226756	0	0	0	1	0
rs10226769	0	0	1	0	0
rs10226806	0	0	0	1	0
rs10226830	0	0	0	1	0
rs10226849	0	0	0	1	0
rs10226850	0	0	0	1	0
rs10226880	0	0	0	1	0
rs10226883	0	0	1	0	0
rs10226889	0	0	0	1	0
rs10226900	0	0	1	0	0
rs10226901	0	1	0	0	0
rs10226907	0	0	0	1	0
rs10226935	0	0	0	1	0
rs10226949	0	0	0	1	0
rs10226954	0	1	0	0	0
rs10226975	0	1	0	0	0
rs10226994	0	0	1	0	0
rs10226998	0	0	0	1	0
rs10227119	0	1	0	0	0
rs10227122	0	0	1	0	0
rs10227151	0	0	0	1	0
rs10227171	0	0	1	0	0
rs10227182	0	0	0	1	0
rs10227194	0	1	0	0	0
rs10227201	0	0	0	1	0
rs10227238	0	1	0	0	0
rs10227255	0	0	0	1	0
rs10227271	0	1	0	0	0
rs10227303	0	0	0	1	0
rs10227306	0	0	0	1	0
rs10227337	0	1	0	0	0
rs10227345	0	0	0	1	0
rs10227378	0	1	0	0	0
rs10227381	0	0	0	1	0
rs10227384	0	0	1	0	0
rs10227421	0	1	0	0	0
rs10227436	0	0	1	0	0
rs10227446	0	0	1	0	0
rs10227451	0	0	1	0	0
rs10227473	0	1	0	0	0
rs10227494	0	0	0	1	0
rs10227504	0	0	0	1	0
rs10227527	0	0	0	1	0
rs10227532	0	0	0	1	0
rs10227533	0	0	0	1	0
rs10227571	0	0	1	0	0
rs10227602	0	0	0	1	0
rs10227607	0	0	0	1	0
rs10227614	0	0	1	0	0
rs10227616	0	0	0	1	0
rs10227638	0	0	0	1	0
rs10227647	0	1	0	0	0
rs10227663	0	0	1	0	0
rs10227680	0	1	0	0	0
rs10227696	0	1	0	0	0
rs10227705	0	0	1	0	0
rs10227744	0	0	0	1	0
rs10227752	0	0	0	1	0
rs10227769	0	0	0	1	0
rs10227818	0	0	0	1	0
rs10227821	0	1	0	0	0
rs10227899	0	0	0	1	0
rs10227905	0	0	0	1	0
rs10227916	0	0	0	1	0
rs10227921	0	0	0	1	0
rs10227932	0	0	1	0	0
rs10227949	0	0	0	1	0
rs10227951	0	0	0	1	0
rs10227981	0	0	0	1	0
rs10228007	0	0	0	1	0
rs10228019	0	1	0	0	0
rs10228025	0	0	1	0	0
rs10228039	0	1	0	0	0
rs10228048	1	0	0	0	0
rs10228052	0	0	0	1	0
rs10228077	0	1	0	0	0
rs10228118	1	0	0	0	0
rs10228141	0	0	0	1	0
rs10228147	0	1	0	0	0
rs10228152	0	0	0	1	0
rs10228178	0	1	0	0	0
rs10228185	0	0	0	1	0
rs10228204	0	0	0	1	0
rs10228210	0	0	1	0	0
rs10228212	0	0	0	1	0
rs10228240	0	0	0	1	0
rs10228246	0	1	0	0	0
rs10228281	0	0	1	0	0
rs10228325	0	0	0	1	0
rs10228335	0	0	0	0	1
rs10228342	0	0	0	1	0
rs10228355	0	1	0	0	0
rs10228367	0	0	0	1	0
rs10228376	0	1	0	0	0
rs10228381	0	0	0	1	0
rs10228386	1	0	0	0	0
rs10228391	0	0	0	1	0
rs10228398	0	0	0	1	0
rs10228426	0	0	0	1	0
rs10228459	0	1	0	0	0
rs10228461	0	0	0	1	0
rs10228469	1	0	0	0	0
rs10228513	0	0	1	0	0
rs10228521	0	0	0	1	0
rs10228529	0	1	0	0	0
rs10228557	0	0	0	1	0
rs10228562	0	0	0	1	0
rs10228589	0	0	0	1	0
rs10228591	0	0	0	1	0
rs10228638	0	0	0	1	0
rs10228642	0	0	0	1	0
rs10228668	0	1	0	0	0
rs10228674	1	0	0	0	0
rs10228682	0	1	0	0	0
rs10228686	0	1	0	0	0
rs10228722	0	0	0	1	0
rs10228726	0	1	0	0	0
rs10228733	0	0	0	1	0
rs10228787	0	0	0	1	0
rs10228789	0	1	0	0	0
rs10228823	0	0	0	1	0
rs10228855	0	0	0	1	0
rs10228862	0	0	1	0	0
rs10228864	0	0	0	1	0
rs10228878	1	0	0	0	0
rs10228885	0	0	0	1	0
rs10228895	0	0	0	1	0
rs10228918	0	0	1	0	0
rs10228919	1	0	0	0	0
rs10228926	0	0	0	1	0
rs10228928	0	0	0	1	0
rs10228964	0	0	0	1	0
rs10228977	0	0	0	1	0
rs10228985	0	0	0	1	0
rs10228997	0	1	0	0	0
rs10229007	0	0	0	1	0
rs10229021	0	0	0	1	0
rs10229039	0	0	1	0	0
rs10229046	0	0	0	1	0
rs10229091	0	1	0	0	0
rs10229099	0	0	0	0	1
rs10229122	0	0	0	1	0
rs10229131	0	0	1	0	0
rs10229152	0	1	0	0	0
rs10229165	0	0	0	1	0
rs10229166	0	0	0	1	0
rs10229193	0	0	1	0	0
rs10229200	0	0	0	1	0
rs10229201	0	1	0	0	0
rs10229246	0	0	1	0	0
rs10229287	0	1	0	0	0
rs10229296	0	0	1	0	0
rs10229315	0	1	0	0	0
rs10229345	0	0	0	1	0
rs10229349	0	0	1	0	0
rs10229376	0	0	0	1	0
rs10229434	0	1	0	0	0
rs10229439	0	1	0	0	0
rs10229446	0	0	0	1	0
rs10229447	0	0	0	1	0
rs10229450	0	0	0	1	0
rs10229451	0	0	1	0	0
rs10229457	0	0	0	1	0
rs10229487	1	0	0	0	0
rs10229501	0	0	0	1	0
rs10229515	0	0	0	1	0
rs10229519	0	0	0	1	0
rs10229530	0	0	0	1	0
rs10229550	0	0	1	0	0
rs10229564	0	0	1	0	0
rs10229569	0	0	0	1	0
rs10229580	0	0	0	1	0
rs10229591	0	0	0	1	0
rs10229608	0	0	0	1	0
rs10229639	0	0	0	1	0
rs10229689	0	0	0	1	0
rs10229690	0	0	0	1	0
rs10229702	0	0	0	1	0
rs10229707	1	0	0	0	0
rs10229731	1	0	0	0	0
rs10229743	0	0	1	0	0
rs10229760	0	0	0	1	0
rs10229765	0	0	0	1	0
rs10229786	0	0	0	1	0
rs10229792	0	1	0	0	0
rs10229793	0	0	0	1	0
rs10229799	0	0	0	1	0
rs10229803	0	1	0	0	0
rs10229821	0	0	0	1	0
rs10229899	0	0	0	1	0
rs10229919	0	0	0	1	0
rs10229922	0	0	0	1	0
rs10229936	0	0	0	1	0
rs10229960	0	0	0	1	0
rs10229985	0	0	0	1	0
rs10230001	0	0	0	1	0
rs10230044	0	1	0	0	0
rs10230076	0	0	0	1	0
rs10230113	0	0	0	1	0
rs10230127	0	0	0	1	0
rs10230143	0	0	0	1	0
rs10230207	0	1	0	0	0
rs10230216	0	1	0	0	0
rs10230259	0	1	0	0	0
rs10230272	0	0	0	1	0
rs10230291	0	0	0	1	0
rs10230301	0	0	0	1	0
rs10230304	0	0	0	1	0
rs10230350	0	0	0	1	0
rs10230403	0	0	0	1	0
rs10230444	0	0	0	1	0
rs10230448	0	0	0	1	0
rs10230452	1	0	0	0	0
rs10230459	0	0	0	1	0
rs10230473	0	0	0	1	0
rs10230484	0	0	0	1	0
rs10230504	0	0	0	1	0
rs10230514	0	0	0	1	0
rs10230518	0	0	0	1	0
rs10230544	0	0	0	1	0
rs10230550	0	1	0	0	0
rs10230553	0	0	0	1	0
rs10230565	0	0	0	1	0
rs10230583	1	0	0	0	0
rs10230588	0	0	0	1	0
rs10230606	0	0	0	1	0
rs10230638	0	0	0	1	0
rs10230706	0	0	0	1	0
rs10230718	0	0	0	1	0
rs10230732	0	0	0	1	0
rs10230756	0	0	1	0	0
rs10230784	0	0	0	1	0
rs10230788	0	0	0	1	0
rs10230794	0	0	0	1	0
rs10230806	0	0	0	1	0
rs10230845	0	0	0	1	0
rs10230879	0	0	0	1	0
rs10230894	0	0	0	1	0
rs10230920	0	0	0	1	0
rs10230948	0	1	0	0	0
rs10230974	0	0	0	1	0
rs10231015	0	0	0	1	0
rs10231033	0	0	0	1	0
rs10231123	0	1	0	0	0
rs10231194	0	0	0	1	0
rs10231200	0	0	0	1	0
rs10231240	0	0	1	0	0
rs10231256	0	0	0	1	0
rs10231271	1	0	0	0	0
rs10231282	0	1	0	0	0
rs10231324	0	0	1	0	0
rs10231355	0	1	0	0	0
rs10231369	0	0	0	1	0
rs10231403	0	0	0	1	0
rs10231405	0	0	0	1	0
rs10231410	0	1	0	0	0
rs10231411	0	0	0	1	0
rs10231438	1	0	0	0	0
rs10231447	1	0	0	0	0
rs10231454	0	0	0	1	0
rs10231455	0	0	0	1	0
rs10231468	0	0	0	1	0
rs10231491	0	1	0	0	0
rs10231529	1	0	0	0	0
rs10231545	0	0	1	0	0
rs10231560	0	0	0	1	0
rs10231570	0	1	0	0	0
rs10231580	0	0	0	1	0
rs10231594	0	0	0	1	0
rs10231596	0	0	1	0	0
rs10231597	0	1	0	0	0
rs10231609	0	0	0	1	0
rs10231612	0	0	0	1	0
rs10231696	0	0	0	1	0
rs10231726	0	0	0	1	0
rs10231740	0	0	0	1	0
rs10231763	0	0	0	1	0
rs10231765	0	0	0	1	0
rs10231769	0	1	0	0	0
rs10231811	0	1	0	0	0
rs10231816	0	0	1	0	0
rs10231818	0	1	0	0	0
rs10231851	0	1	0	0	0
rs10231864	1	0	0	0	0
rs10231875	0	0	0	1	0
rs10231880	0	0	0	1	0
rs10231889	0	0	0	1	0
rs10231902	0	0	0	1	0
rs10231905	0	0	0	1	0
rs10231956	0	0	0	1	0
rs10231979	0	0	0	1	0
rs10232001	0	0	0	1	0
rs10232003	0	0	0	1	0
rs10232009	0	0	0	1	0
rs10232058	0	0	1	0	0
rs10232076	0	0	0	1	0
rs10232080	0	0	0	1	0
rs10232109	0	0	0	1	0
rs10232110	0	0	0	1	0
rs10232143	0	0	0	1	0
rs10232154	0	1	0	0	0
rs10232162	0	0	0	1	0
rs10232188	0	0	0	1	0
rs10232195	0	0	0	1	0
rs10232237	0	0	0	1	0
rs10232264	0	0	0	1	0
rs10232276	0	0	0	1	0
rs10232296	0	1	0	0	0
rs10232321	0	0	0	1	0
rs10232356	0	0	0	1	0
rs10232386	0	0	1	0	0
rs10232398	0	0	1	0	0
rs10232440	0	0	0	1	0
rs10232449	0	0	0	1	0
rs10232456	0	0	0	1	0
rs10232457	0	0	0	1	0
rs10232488	0	0	0	1	0
rs10232511	0	0	0	1	0
rs10232542	0	0	0	1	0
rs10232550	0	0	0	1	0
rs10232581	0	0	0	1	0
rs10232596	0	0	0	1	0
rs10232605	0	0	0	1	0
rs10232609	0	0	0	1	0
rs10232633	0	0	0	1	0
rs10232637	0	0	0	1	0
rs10232640	0	0	0	1	0
rs10232656	0	0	1	0	0
rs10232680	0	1	0	0	0
rs10232688	0	0	0	1	0
rs10232693	0	0	0	1	0
rs10232755	0	0	0	1	0
rs10232780	0	0	1	0	0
rs10232796	0	1	0	0	0
rs10232827	0	0	0	1	0
rs10232838	0	0	0	1	0
rs10232851	0	0	0	1	0
rs10232858	0	0	0	1	0
rs10232895	0	0	1	0	0
rs10232897	1	0	0	0	0
rs10232921	1	0	0	0	0
rs10232937	0	1	0	0	0
rs10232938	0	0	0	1	0
rs10232942	0	1	0	0	0
rs10232943	0	0	1	0	0
rs10232949	0	0	0	1	0
rs10232959	0	1	0	0	0
rs10232964	0	0	0	1	0
rs10232984	0	0	0	1	0
rs10233003	0	1	0	0	0
rs10233014	0	0	0	1	0
rs10233018	0	0	0	1	0
rs10233024	0	0	0	1	0
rs10233030	0	0	0	1	0
rs10233044	0	1	0	0	0
rs10233064	0	0	0	1	0
rs10233069	0	0	1	0	0
rs10233074	0	0	0	1	0
rs10233086	0	0	0	1	0
rs10233093	0	0	0	1	0
rs10233110	0	0	0	1	0
rs10233118	0	0	0	1	0
rs10233122	0	0	0	1	0
rs10233134	0	0	0	1	0
rs10233152	0	0	0	1	0
rs10233217	0	0	0	1	0
rs10233247	0	0	0	1	0
rs10233248	0	0	0	1	0
rs10233258	0	0	0	1	0
rs10233266	0	1	0	0	0
rs10233267	0	0	0	1	0
rs10233278	0	0	0	1	0
rs10233282	0	0	0	1	0
rs10233291	0	0	0	1	0
rs10233294	0	0	1	0	0
rs10233299	0	0	0	1	0
rs10233306	0	1	0	0	0
rs10233311	0	0	0	1	0
rs10233338	0	0	0	1	0
rs10233367	0	0	0	1	0
rs10233368	0	0	0	1	0
rs10233394	0	0	0	1	0
rs10233411	0	0	1	0	0
rs10233420	0	0	0	1	0
rs10233433	0	0	0	1	0
rs10233444	0	0	1	0	0
rs10233479	0	0	0	1	0
rs10233517	0	1	0	0	0
rs10233518	0	0	0	1	0
rs10233526	0	0	1	0	0
rs10233551	0	1	0	0	0
rs10233558	0	0	0	1	0
rs10233570	0	1	0	0	0
rs10233585	0	0	0	1	0
rs10233589	0	1	0	0	0
rs10233615	0	0	0	1	0
rs10233630	0	0	0	1	0
rs10233634	0	0	0	1	0
rs10233698	0	0	0	1	0
rs10233700	0	0	0	1	0
rs10233730	0	0	0	1	0
rs10233736	0	0	0	1	0
rs10233740	0	0	1	0	0
rs10233765	0	1	0	0	0
rs10233806	0	0	0	1	0
rs10233821	0	0	0	1	0
rs10233832	0	0	0	1	0
rs10233840	0	0	0	1	0
rs10233848	0	0	0	1	0
rs10233850	0	0	1	0	0
rs10233911	0	0	0	1	0
rs10233924	0	1	0	0	0
rs10233946	0	0	1	0	0
rs10233956	0	0	1	0	0
rs10234017	0	0	0	1	0
rs10234018	0	0	0	1	0
rs10234031	0	1	0	0	0
rs10234065	0	1	0	0	0
rs10234066	1	0	0	0	0
rs10234087	0	1	0	0	0
rs10234094	0	0	1	0	0
rs10234103	0	0	0	1	0
rs10234161	0	0	1	0	0
rs10234189	0	0	0	1	0
rs10234225	0	0	0	1	0
rs10234281	0	0	0	1	0
rs10234300	0	0	1	0	0
rs10234322	0	0	0	1	0
rs10234335	0	0	0	1	0
rs10234346	1	0	0	0	0
rs10234360	0	0	0	1	0
rs10234372	0	0	1	0	0
rs10234375	0	0	0	1	0
rs10234381	0	0	1	0	0
rs10234389	0	0	0	1	0
rs10234390	0	0	0	1	0
rs10234392	0	0	1	0	0
rs10234411	0	0	0	1	0
rs10234418	0	0	0	1	0
rs10234440	0	0	0	1	0
rs10234461	0	1	0	0	0
rs10234467	0	0	0	1	0
rs10234504	0	0	0	1	0
rs10234510	0	0	0	1	0
rs10234525	0	1	0	0	0
rs10234581	0	0	0	1	0
rs10234587	0	1	0	0	0
rs10234592	0	1	0	0	0
rs10234612	0	0	0	1	0
rs10234640	0	0	0	1	0
rs10234646	0	0	0	1	0
rs10234653	0	0	0	1	0
rs10234668	0	0	0	1	0
rs10234669	0	0	0	1	0
rs10234672	0	0	0	1	0
rs10234677	0	0	0	1	0
rs10234698	0	1	0	0	0
rs10234721	0	0	0	1	0
rs10234724	0	0	0	1	0
rs10234739	0	1	0	0	0
rs10234740	0	0	0	1	0
rs10234747	0	0	0	1	0
rs10234869	0	0	0	1	0
rs10234878	0	1	0	0	0
rs10234914	0	0	0	1	0
rs10234922	0	0	0	1	0
rs10234931	0	0	0	1	0
rs10234936	0	1	0	0	0
rs10234951	0	0	1	0	0
rs10234952	0	0	1	0	0
rs10234954	0	0	0	1	0
rs10235008	0	1	0	0	0
rs10235019	0	0	0	1	0
rs10235033	0	0	0	1	0
rs10235037	0	0	0	1	0
rs10235072	0	0	0	1	0
rs10235086	0	0	0	1	0
rs10235102	0	0	1	0	0
rs10235121	0	0	0	1	0
rs10235171	0	1	0	0	0
rs10235183	1	0	0	0	0
rs10235204	0	0	0	1	0
rs10235210	0	1	0	0	0
rs10235228	0	0	0	1	0
rs10235235	0	0	0	1	0
rs10235236	0	1	0	0	0
rs10235244	0	0	0	1	0
rs10235264	0	0	0	1	0
rs10235291	0	0	0	1	0
rs10235322	0	0	0	1	0
rs10235334	0	0	0	1	0
rs10235339	0	0	0	1	0
rs10235361	0	0	0	1	0
rs10235373	0	0	0	1	0
rs10235383	0	1	0	0	0
rs10235411	0	0	0	1	0
rs10235422	0	0	0	1	0
rs10235423	0	0	0	1	0
rs10235434	1	0	0	0	0
rs10235442	0	1	0	0	0
rs10235446	0	0	0	1	0
rs10235450	0	0	0	1	0
rs10235452	0	0	0	1	0
rs10235458	0	0	1	0	0
rs10235524	0	1	0	0	0
rs10235554	0	0	0	1	0
rs10235562	0	1	0	0	0
rs10235614	0	1	0	0	0
rs10235626	0	0	0	1	0
rs10235638	0	0	0	1	0
rs10235650	0	0	0	1	0
rs10235653	0	0	0	1	0
rs10235664	0	0	0	1	0
rs10235665	0	0	0	1	0
rs10235670	0	0	1	0	0
rs10235738	0	0	0	1	0
rs10235760	0	0	0	1	0
rs10235789	0	0	0	1	0
rs10235845	0	0	0	1	0
rs10235854	0	0	0	1	0
rs10235868	0	0	0	1	0
rs10235887	0	0	0	1	0
rs10235902	0	1	0	0	0
rs10235907	0	0	0	1	0
rs10235922	0	1	0	0	0
rs10235923	0	1	0	0	0
rs10235925	0	1	0	0	0
rs10235939	0	1	0	0	0
rs10235954	0	0	0	1	0
rs10235964	0	1	0	0	0
rs10235968	0	0	0	1	0
rs10235980	0	1	0	0	0
rs10235985	0	0	1	0	0
rs10236016	0	1	0	0	0
rs10236051	0	1	0	0	0
rs10236064	0	0	0	1	0
rs10236078	0	0	0	1	0
rs10236082	0	0	0	1	0
rs10236102	0	1	0	0	0
rs10236114	0	0	0	1	0
rs10236120	0	0	0	1	0
rs10236124	0	0	0	1	0
rs10236130	0	1	0	0	0
rs10236148	0	0	0	1	0
rs10236149	0	0	0	1	0
rs10236151	0	1	0	0	0
rs10236162	0	0	0	1	0
rs10236164	0	1	0	0	0
rs10236190	0	0	0	1	0
rs10236204	0	0	0	1	0
rs10236210	0	0	0	1	0
rs10236214	0	0	0	1	0
rs10236219	0	1	0	0	0
rs10236227	0	0	0	1	0
rs10236234	0	0	0	1	0
rs10236240	0	0	0	1	0
rs10236254	0	0	1	0	0
rs10236274	0	0	0	1	0
rs10236288	0	0	0	1	0
rs10236291	0	0	0	1	0
rs10236300	0	0	1	0	0
rs10236310	0	1	0	0	0
rs10236320	0	0	1	0	0
rs10236342	0	0	0	1	0
rs10236350	0	0	0	1	0
rs10236402	0	0	0	1	0
rs10236403	0	1	0	0	0
rs10236433	0	0	0	1	0
rs10236447	0	1	0	0	0
rs10236457	0	0	0	1	0
rs10236472	0	0	1	0	0
rs10236507	0	0	0	1	0
rs10236509	0	0	0	1	0
rs10236516	0	0	0	1	0
rs10236525	0	1	0	0	0
rs10236529	0	0	0	1	0
rs10236532	0	0	0	1	0
rs10236567	0	0	0	1	0
rs10236568	0	0	1	0	0
rs10236626	0	0	0	1	0
rs10236665	0	0	0	1	0
rs10236701	0	0	0	1	0
rs10236719	0	0	0	1	0
rs10236720	0	0	0	1	0
rs10236729	0	0	0	1	0
rs10236753	0	0	0	1	0
rs10236769	0	0	0	1	0
rs10236782	0	1	0	0	0
rs10236798	0	0	0	1	0
rs10236850	0	0	0	1	0
rs10236885	0	0	0	1	0
rs10236888	0	0	0	1	0
rs10236905	0	0	0	1	0
rs10236932	0	0	0	1	0
rs10236989	0	0	0	1	0
rs10237017	0	1	0	0	0
rs10237019	0	0	0	1	0
rs10237038	0	0	1	0	0
rs10237052	0	0	1	0	0
rs10237080	0	1	0	0	0
rs10237086	0	0	0	1	0
rs10237097	0	0	0	1	0
rs10237193	0	0	0	1	0
rs10237201	0	0	0	1	0
rs10237206	0	0	1	0	0
rs10237212	0	0	0	1	0
rs10237213	0	0	0	1	0
rs10237240	0	0	0	1	0
rs10237244	0	0	0	1	0
rs10237247	0	0	0	1	0
rs10237260	0	0	0	1	0
rs10237261	0	0	1	0	0
rs10237263	0	0	0	1	0
rs10237304	0	0	0	1	0
rs10237306	0	0	0	1	0
rs10237308	0	0	0	1	0
rs10237309	0	0	0	1	0
rs10237312	0	1	0	0	0
rs10237334	0	1	0	0	0
rs10237340	0	0	0	1	0
rs10237405	0	0	0	1	0
rs10237408	0	0	0	1	0
rs10237417	0	1	0	0	0
rs10237423	0	0	0	1	0
rs10237438	0	0	0	1	0
rs10237456	0	0	0	1	0
rs10237505	0	0	1	0	0
rs10237554	0	1	0	0	0
rs10237578	0	0	0	1	0
rs10237590	0	0	0	1	0
rs10237610	1	0	0	0	0
rs10237623	0	0	0	1	0
rs10237625	0	1	0	0	0
rs10237672	0	0	0	1	0
rs10237718	0	1	0	0	0
rs10237744	0	1	0	0	0
rs10237770	0	1	0	0	0
rs10237786	0	1	0	0	0
rs10237799	0	0	0	1	0
rs10237813	0	0	0	1	0
rs10237831	0	0	0	1	0
rs10237832	0	0	1	0	0
rs10237840	0	0	1	0	0
rs10237845	0	0	0	1	0
rs10237887	0	0	0	1	0
rs10237897	0	0	1	0	0
rs10237901	0	0	0	1	0
rs10237939	0	0	0	1	0
rs10237969	0	0	0	1	0
rs10237971	0	0	0	1	0
rs10237999	0	0	0	1	0
rs10238009	0	0	0	1	0
rs10238011	0	1	0	0	0
rs10238014	0	1	0	0	0
rs10238017	0	0	0	1	0
rs10238019	0	0	0	1	0
rs10238021	0	0	0	1	0
rs10238029	0	0	0	1	0
rs10238030	0	0	0	1	0
rs10238031	0	0	1	0	0
rs10238042	0	0	0	1	0
rs10238047	0	0	0	1	0
rs10238048	0	0	0	1	0
rs10238076	0	1	0	0	0
rs10238118	0	0	0	1	0
rs10238130	0	0	0	1	0
rs10238134	0	1	0	0	0
rs10238141	0	0	0	1	0
rs10238159	0	0	0	1	0
rs10238176	0	0	1	0	0
rs10238185	0	1	0	0	0
rs10238224	0	0	0	1	0
rs10238225	0	0	0	1	0
rs10238229	0	0	0	1	0
rs10238251	0	0	0	1	0
rs10238269	0	0	0	1	0
rs10238326	0	0	0	1	0
rs10238340	0	0	0	1	0
rs10238385	0	0	0	1	0
rs10238393	0	0	0	1	0
rs10238396	0	0	0	1	0
rs10238422	0	0	0	1	0
rs10238423	0	0	0	1	0
rs10238436	0	0	0	1	0
rs10238495	0	0	0	1	0
rs10238499	0	0	1	0	0
rs10238505	0	0	0	1	0
rs10238550	0	0	0	1	0
rs10238564	0	0	0	1	0
rs10238616	0	0	0	1	0
rs10238651	0	0	0	1	0
rs10238654	0	0	0	1	0
rs10238664	0	0	0	1	0
rs10238708	0	0	0	1	0
rs10238710	0	0	0	1	0
rs10238711	0	0	1	0	0
rs10238721	0	1	0	0	0
rs10238729	0	0	0	1	0
rs10238734	0	0	0	1	0
rs10238740	0	0	0	1	0
rs10238744	0	1	0	0	0
rs10238779	0	0	1	0	0
rs10238888	0	1	0	0	0
rs10238916	0	0	0	1	0
rs10238919	0	0	0	1	0
rs10238925	0	0	0	1	0
rs10238927	0	0	0	1	0
rs10238931	0	0	0	1	0
rs10238951	0	0	0	1	0
rs10238965	0	0	0	1	0
rs10238973	0	0	0	1	0
rs10238997	0	1	0	0	0
rs10238998	0	1	0	0	0
rs10239010	0	0	0	1	0
rs10239018	0	0	0	1	0
rs10239050	0	0	0	1	0
rs10239096	0	0	0	1	0
rs10239107	1	0	0	0	0
rs10239124	0	0	0	1	0
rs10239128	0	0	0	1	0
rs10239143	0	0	0	1	0
rs10239186	0	0	0	1	0
rs10239197	0	0	0	1	0
rs10239199	0	1	0	0	0
rs10239200	0	0	0	1	0
rs10239220	0	0	0	1	0
rs10239307	0	0	1	0	0
rs10239381	0	0	0	1	0
rs10239385	0	0	1	0	0
rs10239401	0	0	0	1	0
rs10239440	0	0	0	1	0
rs10239448	0	0	0	1	0
rs10239501	0	0	0	1	0
rs10239507	0	1	0	0	0
rs10239511	0	0	0	1	0
rs10239523	0	0	0	1	0
rs10239528	0	0	0	1	0
rs10239530	0	0	0	1	0
rs10239535	0	0	1	0	0
rs10239542	0	0	0	1	0
rs10239560	0	0	0	1	0
rs10239615	0	1	0	0	0
rs10239622	0	0	0	1	0
rs10239635	0	1	0	0	0
rs10239654	0	0	0	1	0
rs10239655	0	0	0	1	0
rs10239663	0	0	0	1	0
rs10239669	0	0	0	1	0
rs10239684	0	0	0	1	0
rs10239693	0	0	0	1	0
rs10239713	0	0	1	0	0
rs10239714	0	0	0	1	0
rs10239763	0	0	0	1	0
rs10239777	0	0	1	0	0
rs10239784	0	0	0	1	0
rs10239805	0	0	0	1	0
rs10239833	0	1	0	0	0
rs10239864	0	0	0	1	0
rs10239881	0	0	0	1	0
rs10239908	0	0	0	1	0
rs10239916	0	0	0	1	0
rs10239922	0	0	0	1	0
rs10239964	0	0	0	1	0
rs10239965	1	0	0	0	0
rs10240008	0	0	0	1	0
rs10240009	0	0	0	1	0
rs10240012	0	0	0	1	0
rs10240046	0	0	0	1	0
rs10240049	0	1	0	0	0
rs10240054	0	0	0	1	0
rs10240084	0	0	0	1	0
rs10240126	0	0	0	1	0
rs10240134	0	0	0	1	0
rs10240139	0	0	0	1	0
rs10240152	0	0	0	1	0
rs10240153	0	0	0	1	0
rs10240164	0	0	0	1	0
rs10240170	0	1	0	0	0
rs10240176	0	0	1	0	0
rs10240216	0	0	0	1	0
rs10240249	0	0	0	1	0
rs10240285	0	1	0	0	0
rs10240315	0	0	0	1	0
rs10240322	0	1	0	0	0
rs10240352	0	0	0	1	0
rs10240397	0	0	0	1	0
rs10240406	0	0	0	1	0
rs10240426	0	0	0	1	0
rs10240495	0	0	0	1	0
rs10240502	0	0	1	0	0
rs10240539	0	1	0	0	0
rs10240582	0	0	0	1	0
rs10240635	0	0	0	1	0
rs10240637	0	0	1	0	0
rs10240690	0	0	0	1	0
rs10240696	0	1	0	0	0
rs10240733	0	0	0	1	0
rs10240804	0	0	1	0	0
rs10240812	0	0	0	1	0
rs10240865	0	0	0	1	0
rs10240921	0	0	0	1	0
rs10240931	0	0	0	1	0
rs10240949	0	0	0	1	0
rs10240996	0	0	0	1	0
rs10241010	0	0	0	1	0
rs10241025	0	0	0	1	0
rs10241042	0	0	0	1	0
rs10241044	0	0	0	1	0
rs10241058	0	0	0	1	0
rs10241065	0	0	0	1	0
rs10241070	0	0	0	1	0
rs10241091	0	0	0	1	0
rs10241105	0	1	0	0	0
rs10241123	0	0	0	1	0
rs10241140	0	0	0	1	0
rs10241141	0	0	0	1	0
rs10241155	0	0	0	1	0
rs10241159	0	0	0	1	0
rs10241183	0	0	0	1	0
rs10241209	0	0	1	0	0
rs10241210	0	0	0	1	0
rs10241224	0	0	0	1	0
rs10241240	0	0	0	1	0
rs10241241	0	0	0	1	0
rs10241252	0	0	0	1	0
rs10241255	0	0	0	1	0
rs10241268	0	0	0	1	0
rs10241283	0	1	0	0	0
rs10241333	0	1	0	0	0
rs10241336	0	1	0	0	0
rs10241337	0	1	0	0	0
rs10241339	0	1	0	0	0
rs10241395	0	0	0	1	0
rs10241406	0	0	0	1	0
rs10241408	0	0	1	0	0
rs10241469	0	0	0	1	0
rs10241473	0	1	0	0	0
rs10241528	0	0	0	1	0
rs10241537	0	0	0	1	0
rs10241543	0	0	0	1	0
rs10241618	0	0	0	1	0
rs10241628	0	0	0	1	0
rs10241667	0	0	0	1	0
rs10241687	0	0	0	1	0
rs10241716	0	0	0	1	0
rs10241717	0	0	0	1	0
rs10241745	0	1	0	0	0
rs10241818	0	0	0	1	0
rs10241856	0	0	0	1	0
rs10241902	0	0	0	1	0
rs10241916	0	0	0	1	0
rs10241921	0	0	0	1	0
rs10241928	0	0	0	1	0
rs10241941	0	0	0	1	0
rs10241946	0	1	0	0	0
rs10241965	0	0	0	1	0
rs10241978	0	0	0	1	0
rs10241999	0	0	0	1	0
rs10242066	0	0	0	1	0
rs10242068	0	1	0	0	0
rs10242086	0	0	0	1	0
rs10242093	0	0	0	1	0
rs10242103	0	0	0	1	0
rs10242108	1	0	0	0	0
rs10242132	1	0	0	0	0
rs10242162	0	0	0	1	0
rs10242194	0	0	0	1	0
rs10242211	0	0	0	1	0
rs10242216	0	0	0	1	0
rs10242241	0	0	0	1	0
rs10242314	0	0	0	1	0
rs10242319	0	0	0	1	0
rs10242333	0	0	0	1	0
rs10242334	0	0	0	1	0
rs10242337	0	0	0	1	0
rs10242366	0	1	0	0	0
rs10242371	0	0	0	1	0
rs10242423	0	0	0	1	0
rs10242428	0	0	1	0	0
rs10242443	0	0	0	1	0
rs10242452	0	0	0	1	0
rs10242542	0	0	0	1	0
rs10242573	0	0	0	1	0
rs10242595	0	0	0	1	0
rs10242616	0	0	0	1	0
rs10242621	0	0	0	1	0
rs10242641	0	0	0	1	0
rs10242663	0	1	0	0	0
rs10242668	0	0	0	1	0
rs10242681	0	0	1	0	0
rs10242683	0	0	0	1	0
rs10242695	0	0	0	1	0
rs10242709	0	1	0	0	0
rs10242712	0	1	0	0	0
rs10242722	0	0	0	1	0
rs10242739	0	0	0	1	0
rs10242746	0	0	0	1	0
rs10242757	0	0	0	1	0
rs10242758	0	0	0	1	0
rs10242789	0	0	0	1	0
rs10242803	0	0	0	1	0
rs10242821	0	0	0	1	0
rs10242824	0	1	0	0	0
rs10242827	0	1	0	0	0
rs10242831	0	0	0	1	0
rs10242859	1	0	0	0	0
rs10242870	0	0	0	1	0
rs10242895	0	1	0	0	0
rs10242920	0	0	0	1	0
rs10242931	0	1	0	0	0
rs10242935	0	1	0	0	0
rs10242938	0	1	0	0	0
rs10242941	0	0	0	1	0
rs10242944	0	0	0	1	0
rs10243005	0	0	0	1	0
rs10243009	0	0	0	1	0
rs10243026	0	0	0	1	0
rs10243037	0	1	0	0	0
rs10243049	0	0	0	1	0
rs10243052	0	1	0	0	0
rs10243059	0	0	0	1	0
rs10243068	0	1	0	0	0
rs10243075	0	0	0	1	0
rs10243080	0	0	1	0	0
rs10243081	0	0	0	1	0
rs10243086	0	0	0	1	0
rs10243093	0	0	0	1	0
rs10243115	0	0	0	1	0
rs10243118	0	1	0	0	0
rs10243167	0	0	0	1	0
rs10243179	0	0	0	1	0
rs10243195	0	0	0	1	0
rs10243198	0	0	0	1	0
rs10243279	0	0	0	1	0
rs10243283	0	0	0	1	0
rs10243293	0	0	0	1	0
rs10243302	0	1	0	0	0
rs10243372	0	0	1	0	0
rs10243379	0	0	0	1	0
rs10243382	0	0	0	1	0
rs10243386	0	1	0	0	0
rs10243418	0	1	0	0	0
rs10243463	0	0	0	1	0
rs10243470	0	0	0	1	0
rs10243471	0	0	0	1	0
rs10243479	0	1	0	0	0
rs10243490	0	1	0	0	0
rs10243523	0	0	0	1	0
rs10243532	0	1	0	0	0
rs10243545	0	1	0	0	0
rs10243547	0	1	0	0	0
rs10243608	0	0	0	1	0
rs10243627	0	0	1	0	0
rs10243678	0	0	0	1	0
rs10243690	0	0	0	1	0
rs10243704	0	1	0	0	0
rs10243736	0	1	0	0	0
rs10243752	0	0	0	1	0
rs10243784	0	0	0	1	0
rs10243802	0	1	0	0	0
rs10243831	1	0	0	0	0
rs10243881	0	0	1	0	0
rs10243917	0	0	0	1	0
rs10243933	0	0	0	1	0
rs10243943	0	0	0	1	0
rs10243967	0	0	0	1	0
rs10243981	0	0	0	1	0
rs10243991	0	0	0	1	0
rs10243992	0	1	0	0	0
rs10244012	0	1	0	0	0
rs10244025	0	0	0	1	0
rs10244029	0	0	0	1	0
rs10244048	1	0	0	0	0
rs10244055	0	0	0	1	0
rs10244067	0	1	0	0	0
rs10244082	0	0	0	1	0
rs10244101	0	0	0	1	0
rs10244106	0	0	0	1	0
rs10244116	0	0	0	1	0
rs10244145	0	1	0	0	0
rs10244158	0	0	0	1	0
rs10244169	0	0	0	1	0
rs10244266	0	0	0	1	0
rs10244283	0	0	0	1	0
rs10244301	0	0	1	0	0
rs10244313	0	0	0	1	0
rs10244337	0	0	0	1	0
rs10244351	0	1	0	0	0
rs10244364	0	0	0	1	0
rs10244368	0	0	0	1	0
rs10244384	0	0	0	1	0
rs10244426	0	0	1	0	0
rs10244441	0	0	0	1	0
rs10244445	0	1	0	0	0
rs10244459	0	0	0	1	0
rs10244475	1	0	0	0	0
rs10244484	0	0	0	1	0
rs10244498	0	0	0	1	0
rs10244503	0	0	0	1	0
rs10244518	0	0	0	1	0
rs10244590	0	1	0	0	0
rs10244602	0	0	0	1	0
rs10244614	0	0	0	1	0
rs10244615	0	0	0	1	0
rs10244624	0	1	0	0	0
rs10244625	0	0	0	1	0
rs10244630	0	0	0	1	0
rs10244638	0	0	0	1	0
rs10244691	0	1	0	0	0
rs10244694	0	0	0	1	0
rs10244734	0	0	0	1	0
rs10244753	0	1	0	0	0
rs10244754	0	0	0	1	0
rs10244756	0	0	0	1	0
rs10244779	0	0	0	1	0
rs10244793	0	0	0	1	0
rs10244797	0	1	0	0	0
rs10244808	0	1	0	0	0
rs10244827	0	1	0	0	0
rs10244871	0	0	0	1	0
rs10244905	0	0	0	1	0
rs10244958	0	0	1	0	0
rs10244965	0	0	0	1	0
rs10244972	0	0	0	1	0
rs10244988	0	0	1	0	0
rs10245017	0	0	0	1	0
rs10245031	0	0	0	1	0
rs10245051	0	1	0	0	0
rs10245052	0	0	0	1	0
rs10245068	0	0	0	1	0
rs10245069	0	0	0	1	0
rs10245086	0	1	0	0	0
rs10245094	0	0	1	0	0
rs10245106	0	1	0	0	0
rs10245109	0	0	0	1	0
rs10245133	0	0	0	1	0
rs10245152	0	1	0	0	0
rs10245167	0	0	1	0	0
rs10245169	0	1	0	0	0
rs10245200	0	0	0	1	0
rs10245210	0	0	0	1	0
rs10245257	0	0	0	1	0
rs10245262	0	0	0	1	0
rs10245290	0	0	1	0	0
rs10245310	0	0	0	1	0
rs10245317	0	0	0	1	0
rs10245406	0	0	0	1	0
rs10245407	0	0	0	1	0
rs10245477	0	1	0	0	0
rs10245485	0	0	0	1	0
rs10245504	0	0	0	1	0
rs10245554	0	1	0	0	0
rs10245583	0	0	1	0	0
rs10245584	0	0	0	1	0
rs10245592	0	1	0	0	0
rs10245599	0	0	0	1	0
rs10245617	0	0	0	1	0
rs10245633	0	0	0	1	0
rs10245642	0	0	0	1	0
rs10245698	0	0	0	1	0
rs10245718	0	0	0	1	0
rs10245730	0	0	0	1	0
rs10245757	0	0	0	1	0
rs10245763	0	0	0	1	0
rs10245767	0	0	0	1	0
rs10245778	0	0	0	1	0
rs10245785	0	0	0	1	0
rs10245806	0	0	1	0	0
rs10245837	0	0	0	1	0
rs10245846	0	0	1	0	0
rs10245852	0	0	0	1	0
rs10245853	0	0	0	0	1
rs10245858	0	0	0	1	0
rs10245865	0	0	1	0	0
rs10245871	0	0	0	1	0
rs10245872	0	1	0	0	0
rs10245884	0	0	0	1	0
rs10245919	0	1	0	0	0
rs10245928	0	0	0	1	0
rs10245934	0	0	0	1	0
rs10246002	0	0	1	0	0
rs10246005	0	0	1	0	0
rs10246008	0	1	0	0	0
rs10246044	0	0	0	1	0
rs10246061	0	0	0	1	0
rs10246069	0	0	0	1	0
rs10246078	0	0	0	1	0
rs10246169	0	0	1	0	0
rs10246200	0	0	0	1	0
rs10246209	0	0	0	1	0
rs10246254	0	0	0	1	0
rs10246267	0	0	0	1	0
rs10246285	0	0	0	1	0
rs10246294	0	1	0	0	0
rs10246308	0	0	1	0	0
rs10246314	0	0	0	1	0
rs10246315	0	0	0	1	0
rs10246321	0	0	0	1	0
rs10246349	0	0	1	0	0
rs10246350	0	0	0	1	0
rs10246374	0	0	0	1	0
rs10246378	0	0	0	1	0
rs10246397	0	0	0	1	0
rs10246399	0	0	0	1	0
rs10246403	0	1	0	0	0
rs10246407	0	0	0	1	0
rs10246414	0	0	0	1	0
rs10246418	0	0	0	1	0
rs10246422	0	0	0	1	0
rs10246429	0	0	0	1	0
rs10246433	1	0	0	0	0
rs10246441	0	0	1	0	0
rs10246443	1	0	0	0	0
rs10246451	0	0	0	1	0
rs10246470	0	0	0	1	0
rs10246492	0	0	0	1	0
rs10246495	0	0	1	0	0
rs10246505	0	0	0	1	0
rs10246519	0	0	0	1	0
rs10246520	0	0	0	1	0
rs10246543	0	1	0	0	0
rs10246547	0	0	0	1	0
rs10246553	0	1	0	0	0
rs10246556	0	0	0	1	0
rs10246580	0	0	0	1	0
rs10246583	0	0	0	1	0
rs10246606	0	1	0	0	0
rs10246609	0	0	0	1	0
rs10246610	0	0	0	1	0
rs10246655	0	0	0	1	0
rs10246696	0	0	0	1	0
rs10246700	0	0	1	0	0
rs10246702	0	0	0	0	1
rs10246704	0	0	0	1	0
rs10246759	0	1	0	0	0
rs10246768	0	0	0	1	0
rs10246774	0	0	0	1	0
rs10246786	0	0	0	1	0
rs10246807	0	1	0	0	0
rs10246812	0	0	0	1	0
rs10246819	1	0	0	0	0
rs10246821	0	0	0	1	0
rs10246878	0	0	0	1	0
rs10246886	0	0	0	1	0
rs10246896	0	0	0	1	0
rs10246939	0	0	0	1	0
rs10247016	0	0	0	1	0
rs10247033	0	0	0	1	0
rs10247071	0	0	0	1	0
rs10247163	0	0	0	1	0
rs10247206	1	0	0	0	0
rs10247223	0	0	0	1	0
rs10247230	0	0	0	1	0
rs10247233	0	0	0	1	0
rs10247235	0	0	0	1	0
rs10247242	0	0	0	1	0
rs10247258	0	0	0	1	0
rs10247275	0	0	1	0	0
rs10247299	0	1	0	0	0
rs10247302	0	1	0	0	0
rs10247320	0	0	0	1	0
rs10247324	0	0	0	1	0
rs10247349	0	1	0	0	0
rs10247356	0	0	0	1	0
rs10247396	0	0	0	1	0
rs10247422	0	0	1	0	0
rs10247439	0	0	0	1	0
rs10247445	0	0	0	1	0
rs10247465	0	0	0	1	0
rs10247489	0	0	0	1	0
rs10247516	0	0	0	1	0
rs10247526	0	0	0	1	0
rs10247546	0	0	1	0	0
rs10247562	0	0	1	0	0
rs10247589	0	0	0	1	0
rs10247591	0	0	0	1	0
rs10247624	0	1	0	0	0
rs10247628	0	0	0	1	0
rs10247635	0	1	0	0	0
rs10247662	0	0	0	1	0
rs10247682	0	0	0	1	0
rs10247694	0	0	0	1	0
rs10247700	0	0	0	1	0
rs10247740	0	0	0	1	0
rs10247755	0	0	0	1	0
rs10247768	0	0	0	1	0
rs10247800	0	1	0	0	0
rs10247815	0	0	0	1	0
rs10247847	0	0	0	1	0
rs10247852	0	0	0	1	0
rs10247854	0	0	0	1	0
rs10247876	0	0	0	1	0
rs10247879	0	0	0	1	0
rs10247884	0	0	0	1	0
rs10247899	0	0	0	1	0
rs10247904	0	0	0	1	0
rs10247914	0	1	0	0	0
rs10247923	0	0	0	1	0
rs10247924	0	0	0	1	0
rs10247927	0	1	0	0	0
rs10247948	0	0	0	1	0
rs10247952	0	0	0	1	0
rs10247961	0	0	0	1	0
rs10247994	0	0	0	1	0
rs10248002	0	0	1	0	0
rs10248006	0	0	0	1	0
rs10248025	0	0	0	1	0
rs10248053	0	0	0	1	0
rs10248098	0	0	0	1	0
rs10248105	0	0	0	1	0
rs10248162	0	0	1	0	0
rs10248164	0	0	0	1	0
rs10248190	0	0	1	0	0
rs10248221	0	1	0	0	0
rs10248226	0	0	0	1	0
rs10248298	0	0	0	1	0
rs10248314	0	0	0	1	0
rs10248346	0	0	0	1	0
rs10248362	0	0	0	1	0
rs10248393	0	1	0	0	0
rs10248420	0	0	0	1	0
rs10248448	0	0	0	1	0
rs10248472	0	0	1	0	0
rs10248478	0	0	0	1	0
rs10248490	0	0	0	1	0
rs10248514	0	0	0	1	0
rs10248516	0	0	0	1	0
rs10248566	0	1	0	0	0
rs10248637	0	1	0	0	0
rs10248644	0	0	0	1	0
rs10248655	0	0	1	0	0
rs10248660	0	0	0	1	0
rs10248661	0	0	0	1	0
rs10248704	0	0	1	0	0
rs10248719	1	0	0	0	0
rs10248735	0	0	0	1	0
rs10248736	0	0	0	1	0
rs10248748	0	0	0	1	0
rs10248775	0	1	0	0	0
rs10248793	0	0	0	1	0
rs10248814	0	1	0	0	0
rs10248890	0	0	0	1	0
rs10248912	0	0	0	1	0
rs10248931	0	0	1	0	0
rs10248960	0	1	0	0	0
rs10248961	0	0	0	1	0
rs10248975	0	0	0	1	0
rs10248985	0	0	0	1	0
rs10249023	0	0	0	1	0
rs10249029	0	0	1	0	0
rs10249065	0	0	0	1	0
rs10249071	0	1	0	0	0
rs10249081	0	1	0	0	0
rs10249092	0	0	0	1	0
rs10249099	0	0	1	0	0
rs10249167	0	0	0	1	0
rs10249205	0	1	0	0	0
rs10249209	0	0	0	1	0
rs10249213	0	0	0	1	0
rs10249218	0	0	0	1	0
rs10249231	0	0	0	1	0
rs10249241	0	0	0	1	0
rs10249257	0	0	0	1	0
rs10249260	0	0	0	1	0
rs10249262	0	0	0	1	0
rs10249275	0	0	0	1	0
rs10249282	0	0	0	1	0
rs10249288	0	1	0	0	0
rs10249290	0	1	0	0	0
rs10249326	0	0	0	1	0
rs10249336	0	1	0	0	0
rs10249340	0	0	0	1	0
rs10249360	0	1	0	0	0
rs10249362	0	0	0	1	0
rs10249372	0	0	0	1	0
rs10249392	0	0	1	0	0
rs10249401	0	0	0	1	0
rs10249404	0	0	0	1	0
rs10249419	0	0	0	1	0
rs10249427	0	0	0	1	0
rs10249442	0	0	0	1	0
rs10249452	0	1	0	0	0
rs10249471	0	0	0	1	0
rs10249476	0	0	0	1	0
rs10249487	0	1	0	0	0
rs10249505	0	0	1	0	0
rs10249528	0	0	0	1	0
rs10249573	0	0	0	1	0
rs10249589	0	0	1	0	0
rs10249603	0	0	0	1	0
rs10249616	0	0	0	1	0
rs10249618	0	0	0	1	0
rs10249624	0	0	1	0	0
rs10249626	0	0	1	0	0
rs10249627	0	0	0	1	0
rs10249647	0	0	0	1	0
rs10249651	0	1	0	0	0
rs10249656	0	1	0	0	0
rs10249693	0	0	0	1	0
rs10249720	0	0	0	1	0
rs10249721	0	0	0	1	0
rs10249740	0	0	0	1	0
rs10249866	0	0	0	1	0
rs10249873	0	1	0	0	0
rs10249910	0	0	0	1	0
rs10249922	0	0	0	1	0
rs10249937	0	0	1	0	0
rs10249951	0	0	0	1	0
rs10249961	0	0	0	1	0
rs10249988	0	0	0	1	0
rs10250008	0	0	0	1	0
rs10250013	0	0	0	1	0
rs10250047	0	0	0	1	0
rs10250065	0	0	0	1	0
rs10250071	0	0	1	0	0
rs10250074	0	0	0	1	0
rs10250075	0	0	0	1	0
rs10250081	0	0	1	0	0
rs10250083	0	0	0	1	0
rs10250088	0	0	0	1	0
rs10250091	0	1	0	0	0
rs10250095	0	0	1	0	0
rs10250116	0	0	0	1	0
rs10250121	0	0	0	1	0
rs10250124	0	0	0	1	0
rs10250165	0	0	0	1	0
rs10250191	0	0	0	1	0
rs10250194	0	0	0	1	0
rs10250202	0	1	0	0	0
rs10250246	0	0	1	0	0
rs10250252	0	0	0	1	0
rs10250255	0	0	0	1	0
rs10250273	0	0	0	1	0
rs10250337	0	0	0	1	0
rs10250338	0	0	0	1	0
rs10250339	0	0	0	1	0
rs10250366	0	0	0	1	0
rs10250374	0	0	0	1	0
rs10250375	0	0	0	1	0
rs10250376	0	0	0	1	0
rs10250400	0	0	1	0	0
rs10250416	0	0	1	0	0
rs10250422	0	1	0	0	0
rs10250423	0	0	0	1	0
rs10250438	1	0	0	0	0
rs10250459	0	0	0	1	0
rs10250463	0	0	0	1	0
rs10250478	0	0	1	0	0
rs10250522	0	0	1	0	0
rs10250530	0	0	0	1	0
rs10250543	0	0	0	1	0
rs10250544	0	0	0	1	0
rs10250566	0	0	0	1	0
rs10250592	0	0	1	0	0
rs10250609	0	0	1	0	0
rs10250638	0	0	0	1	0
rs10250649	0	1	0	0	0
rs10250713	0	0	0	1	0
rs10250721	0	0	1	0	0
rs10250740	0	0	0	1	0
rs10250818	0	1	0	0	0
rs10250831	0	0	0	1	0
rs10250838	0	1	0	0	0
rs10250863	0	0	1	0	0
rs10250895	0	0	0	1	0
rs10250911	0	1	0	0	0
rs10250915	0	1	0	0	0
rs10250923	0	1	0	0	0
rs10250944	0	1	0	0	0
rs10250948	0	1	0	0	0
rs10250956	0	0	0	1	0
rs10250970	0	0	0	1	0
rs10250982	0	1	0	0	0
rs10250999	0	0	0	1	0
rs10251049	0	1	0	0	0
rs10251119	0	0	0	1	0
rs10251159	0	0	0	1	0
rs10251163	0	1	0	0	0
rs10251177	0	0	0	1	0
rs10251184	0	0	0	1	0
rs10251209	0	0	0	1	0
rs10251249	0	0	0	1	0
rs10251282	0	0	0	1	0
rs10251300	0	0	0	1	0
rs10251332	0	0	0	1	0
rs10251365	0	0	0	1	0
rs10251389	0	0	1	0	0
rs10251391	0	0	0	1	0
rs10251423	0	0	0	1	0
rs10251431	0	0	0	1	0
rs10251451	0	0	0	1	0
rs10251508	0	1	0	0	0
rs10251510	0	0	0	1	0
rs10251511	0	1	0	0	0
rs10251536	0	0	0	1	0
rs10251548	0	0	0	1	0
rs10251571	0	0	0	1	0
rs10251585	0	0	1	0	0
rs10251595	0	0	0	1	0
rs10251652	0	1	0	0	0
rs10251663	0	1	0	0	0
rs10251668	0	0	1	0	0
rs10251691	0	1	0	0	0
rs10251698	0	0	0	1	0
rs10251700	0	0	0	1	0
rs10251725	0	0	0	1	0
rs10251787	0	0	0	1	0
rs10251802	0	0	0	1	0
rs10251826	0	0	0	1	0
rs10251863	0	0	0	1	0
rs10251935	0	1	0	0	0
rs10251941	0	1	0	0	0
rs10251950	0	0	0	1	0
rs10252001	0	0	0	1	0
rs10252039	0	1	0	0	0
rs10252053	0	0	1	0	0
rs10252072	0	1	0	0	0
rs10252096	0	1	0	0	0
rs10252114	0	0	0	1	0
rs10252133	0	0	0	1	0
rs10252142	0	1	0	0	0
rs10252167	0	0	0	1	0
rs10252226	0	0	0	1	0
rs10252242	0	0	0	1	0
rs10252243	0	0	0	1	0
rs10252247	0	0	0	1	0
rs10252282	0	0	1	0	0
rs10252306	0	0	0	1	0
rs10252308	0	0	1	0	0
rs10252328	0	0	0	1	0
rs10252350	0	1	0	0	0
rs10252365	0	0	0	1	0
rs10252388	0	0	1	0	0
rs10252391	0	0	0	1	0
rs10252396	0	0	0	1	0
rs10252413	0	0	0	1	0
rs10252443	0	1	0	0	0
rs10252490	0	0	0	1	0
rs10252573	0	0	0	1	0
rs10252579	0	1	0	0	0
rs10252608	0	1	0	0	0
rs10252610	0	0	0	1	0
rs10252649	0	0	0	1	0
rs10252661	0	0	0	1	0
rs10252672	0	0	0	1	0
rs10252674	0	0	0	1	0
rs10252706	0	1	0	0	0
rs10252756	0	0	0	1	0
rs10252765	0	0	0	1	0
rs10252771	0	0	0	1	0
rs10252779	0	0	0	1	0
rs10252798	0	1	0	0	0
rs10252817	0	1	0	0	0
rs10252883	0	0	0	1	0
rs10252896	0	0	0	1	0
rs10252923	0	1	0	0	0
rs10252925	0	0	0	1	0
rs10252928	0	0	0	1	0
rs10252986	0	1	0	0	0
rs10252990	0	0	0	1	0
rs10253027	0	0	0	1	0
rs10253039	0	0	0	1	0
rs10253087	0	0	0	1	0
rs10253097	0	1	0	0	0
rs10253106	0	0	0	1	0
rs10253160	0	0	0	1	0
rs10253164	0	0	0	1	0
rs10253172	0	0	0	1	0
rs10253187	0	0	0	1	0
rs10253239	0	0	0	1	0
rs10253273	0	0	0	1	0
rs10253291	0	0	0	1	0
rs10253292	0	0	1	0	0
rs10253293	0	0	0	1	0
rs10253338	0	1	0	0	0
rs10253347	0	0	0	1	0
rs10253350	0	1	0	0	0
rs10253354	0	0	0	1	0
rs10253362	0	0	1	0	0
rs10253470	0	0	0	1	0
rs10253495	0	0	1	0	0
rs10253500	0	1	0	0	0
rs10253511	0	0	1	0	0
rs10253539	0	0	0	1	0
rs10253548	0	0	0	1	0
rs10253553	0	0	0	1	0
rs10253563	0	0	0	1	0
rs10253570	0	0	0	1	0
rs10253580	0	0	0	1	0
rs10253582	0	1	0	0	0
rs10253583	0	0	1	0	0
rs10253605	0	0	0	1	0
rs10253622	0	1	0	0	0
rs10253628	0	0	1	0	0
rs10253639	0	0	0	1	0
rs10253643	0	0	0	1	0
rs10253680	0	0	0	1	0
rs10253685	0	1	0	0	0
rs10253686	0	0	0	1	0
rs10253690	0	0	0	0	1
rs10253691	0	0	0	1	0
rs10253726	0	0	1	0	0
rs10253748	0	1	0	0	0
rs10253758	0	0	0	1	0
rs10253770	0	0	0	1	0
rs10253850	0	0	0	1	0
rs10253864	0	0	0	1	0
rs10253879	0	0	0	1	0
rs10253883	0	0	0	1	0
rs10253895	0	0	0	1	0
rs10253903	0	0	0	1	0
rs10253922	0	0	0	1	0
rs10253937	0	0	0	1	0
rs10253939	0	0	0	1	0
rs10253955	0	0	0	1	0
rs10253956	0	0	0	1	0
rs10253968	0	0	0	1	0
rs10253991	0	0	0	1	0
rs10254052	0	0	0	1	0
rs10254088	0	0	0	1	0
rs10254089	0	0	0	1	0
rs10254104	0	0	0	1	0
rs10254112	0	0	0	1	0
rs10254119	0	0	0	1	0
rs10254157	0	0	0	1	0
rs10254167	0	0	0	1	0
rs10254191	0	0	0	1	0
rs10254193	0	0	1	0	0
rs10254199	0	1	0	0	0
rs10254204	0	0	0	1	0
rs10254224	0	0	0	1	0
rs10254233	0	0	0	1	0
rs10254273	0	1	0	0	0
rs10254337	0	1	0	0	0
rs10254348	0	0	0	1	0
rs10254374	0	0	0	1	0
rs10254391	0	1	0	0	0
rs10254392	0	0	0	1	0
rs10254420	0	0	0	1	0
rs10254432	0	1	0	0	0
rs10254445	0	0	0	1	0
rs10254456	1	0	0	0	0
rs10254528	0	0	0	1	0
rs10254547	0	0	0	1	0
rs10254568	0	0	0	1	0
rs10254581	1	0	0	0	0
rs10254584	0	0	0	1	0
rs10254599	0	0	0	1	0
rs10254609	0	1	0	0	0
rs10254610	0	0	0	1	0
rs10254630	0	0	0	1	0
rs10254637	0	0	0	1	0
rs10254646	0	1	0	0	0
rs10254649	0	1	0	0	0
rs10254660	0	1	0	0	0
rs10254662	0	1	0	0	0
rs10254690	0	0	0	1	0
rs10254692	0	0	0	1	0
rs10254695	0	0	0	1	0
rs10254710	0	0	0	1	0
rs10254729	0	0	0	1	0
rs10254752	0	0	0	1	0
rs10254753	0	0	0	1	0
rs10254763	0	0	0	1	0
rs10254785	0	0	0	0	1
rs10254810	0	0	0	1	0
rs10254823	0	0	0	1	0
rs10254835	0	0	1	0	0
rs10254888	0	0	0	1	0
rs10254946	0	0	0	1	0
rs10254978	0	1	0	0	0
rs10254984	0	0	1	0	0
rs10254998	0	0	0	1	0
rs10255021	0	0	1	0	0
rs10255029	0	1	0	0	0
rs10255049	0	0	0	1	0
rs10255051	0	0	0	1	0
rs10255072	0	1	0	0	0
rs10255082	0	0	0	1	0
rs10255091	0	1	0	0	0
rs10255092	0	1	0	0	0
rs10255098	0	1	0	0	0
rs10255111	0	1	0	0	0
rs10255117	0	1	0	0	0
rs10255128	0	1	0	0	0
rs10255157	0	0	0	1	0
rs10255198	0	1	0	0	0
rs10255206	0	1	0	0	0
rs10255207	0	1	0	0	0
rs10255208	0	0	0	1	0
rs10255209	0	1	0	0	0
rs10255232	0	0	0	1	0
rs10255234	0	0	0	1	0
rs10255238	0	0	0	1	0
rs10255241	0	0	0	1	0
rs10255275	0	1	0	0	0
rs10255294	0	1	0	0	0
rs10255298	0	1	0	0	0
rs10255299	0	0	0	1	0
rs10255306	0	0	0	1	0
rs10255320	0	0	0	1	0
rs10255343	0	0	1	0	0
rs10255353	0	0	1	0	0
rs10255354	0	0	0	1	0
rs10255379	0	0	0	1	0
rs10255387	0	1	0	0	0
rs10255397	0	0	0	1	0
rs10255399	0	0	0	1	0
rs10255400	0	0	0	1	0
rs10255421	0	0	0	1	0
rs10255478	0	0	1	0	0
rs10255489	0	1	0	0	0
rs10255532	0	0	1	0	0
rs10255554	0	1	0	0	0
rs10255567	0	0	0	1	0
rs10255576	0	1	0	0	0
rs10255577	0	0	0	1	0
rs10255583	0	1	0	0	0
rs10255584	0	1	0	0	0
rs10255618	0	0	0	1	0
rs10255638	0	1	0	0	0
rs10255641	0	1	0	0	0
rs10255654	0	0	0	1	0
rs10255670	0	0	0	1	0
rs10255674	0	0	0	1	0
rs10255733	0	0	0	1	0
rs10255738	0	0	0	1	0
rs10255776	0	0	1	0	0
rs10255813	0	0	0	1	0
rs10255816	0	1	0	0	0
rs10255842	0	0	0	1	0
rs10255861	0	0	0	1	0
rs10255862	0	0	0	1	0
rs10255917	0	1	0	0	0
rs10255946	0	0	0	1	0
rs10255952	0	0	0	1	0
rs10255976	0	0	0	1	0
rs10255986	0	0	1	0	0
rs10255989	0	1	0	0	0
rs10256036	0	0	0	1	0
rs10256054	0	0	0	1	0
rs10256057	0	0	0	1	0
rs10256067	0	0	0	1	0
rs10256073	0	1	0	0	0
rs10256077	0	0	0	1	0
rs10256117	0	0	0	1	0
rs10256137	0	0	0	1	0
rs10256140	0	0	0	1	0
rs10256207	0	1	0	0	0
rs10256218	0	1	0	0	0
rs10256270	0	0	0	1	0
rs10256281	0	0	0	1	0
rs10256287	0	0	1	0	0
rs10256319	0	0	0	1	0
rs10256337	0	0	0	1	0
rs10256348	0	0	0	1	0
rs10256372	0	1	0	0	0
rs10256380	0	0	1	0	0
rs10256437	0	0	0	1	0
rs10256440	0	0	0	1	0
rs10256470	0	0	0	1	0
rs10256513	0	0	0	1	0
rs10256544	0	0	0	1	0
rs10256552	0	0	0	1	0
rs10256564	0	0	0	1	0
rs10256574	0	0	0	1	0
rs10256594	0	0	0	1	0
rs10256611	0	0	0	1	0
rs10256632	0	0	0	1	0
rs10256644	0	0	0	1	0
rs10256650	0	0	0	1	0
rs10256690	0	0	0	1	0
rs10256704	0	0	0	1	0
rs10256707	0	0	0	1	0
rs10256712	0	1	0	0	0
rs10256728	0	0	0	1	0
rs10256770	0	0	0	1	0
rs10256812	0	0	0	1	0
rs10256836	0	0	0	1	0
rs10256838	0	1	0	0	0
rs10256854	1	0	0	0	0
rs10256873	0	0	0	1	0
rs10256900	0	0	0	1	0
rs10256904	0	0	0	1	0
rs10256914	0	1	0	0	0
rs10256919	0	1	0	0	0
rs10256944	0	0	0	1	0
rs10256962	0	0	1	0	0
rs10256973	0	0	0	1	0
rs10256982	0	0	0	1	0
rs10256985	0	0	0	1	0
rs10257013	0	0	0	1	0
rs10257058	0	0	0	1	0
rs10257060	0	0	0	1	0
rs10257088	0	0	0	1	0
rs10257093	0	0	0	1	0
rs10257108	0	0	0	1	0
rs10257110	0	0	0	1	0
rs10257125	0	1	0	0	0
rs10257186	0	0	1	0	0
rs10257201	0	0	0	1	0
rs10257211	0	1	0	0	0
rs10257218	0	0	0	1	0
rs10257221	0	0	0	1	0
rs10257247	0	0	0	1	0
rs10257255	0	1	0	0	0
rs10257259	0	0	1	0	0
rs10257262	0	0	0	1	0
rs10257273	0	0	0	1	0
rs10257292	0	1	0	0	0
rs10257295	0	0	0	1	0
rs10257331	0	0	0	1	0
rs10257345	1	0	0	0	0
rs10257378	0	1	0	0	0
rs10257382	1	0	0	0	0
rs10257388	0	0	0	1	0
rs10257393	0	0	0	1	0
rs10257398	0	0	0	1	0
rs10257411	0	0	0	1	0
rs10257422	0	0	0	1	0
rs10257427	0	0	0	1	0
rs10257443	0	0	0	1	0
rs10257449	0	0	0	1	0
rs10257460	0	0	0	1	0
rs10257482	0	1	0	0	0
rs10257532	0	0	1	0	0
rs10257541	0	1	0	0	0
rs10257550	0	0	0	1	0
rs10257555	0	0	0	1	0
rs10257581	0	0	0	1	0
rs10257620	0	1	0	0	0
rs10257628	0	0	0	1	0
rs10257637	0	1	0	0	0
rs10257640	0	0	0	1	0
rs10257649	0	1	0	0	0
rs10257657	1	0	0	0	0
rs10257669	0	0	0	1	0
rs10257672	0	0	0	1	0
rs10257712	0	1	0	0	0
rs10257746	0	0	0	1	0
rs10257758	0	0	0	1	0
rs10257760	0	0	0	1	0
rs10257767	0	1	0	0	0
rs10257779	0	1	0	0	0
rs10257787	0	0	0	1	0
rs10257799	0	0	0	1	0
rs10257802	0	1	0	0	0
rs10257807	0	1	0	0	0
rs10257842	0	0	0	1	0
rs10257863	0	0	0	1	0
rs10257882	0	0	0	1	0
rs10257899	0	0	0	1	0
rs10257911	0	0	0	1	0
rs10257939	0	0	0	1	0
rs10257974	1	0	0	0	0
rs10258021	0	0	0	1	0
rs10258035	0	0	0	1	0
rs10258075	0	0	0	0	1
rs10258076	0	0	0	1	0
rs10258104	0	0	0	1	0
rs10258113	0	0	0	1	0
rs10258126	0	0	0	1	0
rs10258137	0	0	1	0	0
rs10258140	0	0	0	1	0
rs10258170	0	0	0	1	0
rs10258187	0	0	0	1	0
rs10258196	0	1	0	0	0
rs10258230	0	0	0	1	0
rs10258261	0	1	0	0	0
rs10258282	0	1	0	0	0
rs10258320	0	0	0	1	0
rs10258391	1	0	0	0	0
rs10258437	0	0	1	0	0
rs10258438	0	1	0	0	0
rs10258445	0	0	0	1	0
rs10258477	0	0	0	1	0
rs10258482	0	1	0	0	0
rs10258496	0	1	0	0	0
rs10258502	0	1	0	0	0
rs10258534	0	0	1	0	0
rs10258541	0	1	0	0	0
rs10258545	0	0	0	1	0
rs10258569	0	0	0	1	0
rs10258582	0	0	0	1	0
rs10258628	0	0	0	1	0
rs10258636	0	1	0	0	0
rs10258653	0	0	0	1	0
rs10258658	0	0	0	1	0
rs10258739	0	0	0	1	0
rs10258757	0	0	0	1	0
rs10258791	0	1	0	0	0
rs10258797	0	0	0	1	0
rs10258808	0	0	1	0	0
rs10258811	0	0	1	0	0
rs10258815	0	0	0	1	0
rs10258824	0	0	1	0	0
rs10258843	0	0	0	1	0
rs10258854	0	0	0	1	0
rs10258861	0	0	0	1	0
rs10258873	0	1	0	0	0
rs10258876	0	0	0	1	0
rs10258879	0	0	0	1	0
rs10258884	0	0	0	1	0
rs10258885	0	0	0	1	0
rs10258886	0	0	0	1	0
rs10258891	0	0	0	1	0
rs10258919	0	1	0	0	0
rs10258940	0	0	1	0	0
rs10258989	0	1	0	0	0
rs10258991	0	0	0	1	0
rs10258993	0	0	0	1	0
rs10259001	0	0	0	1	0
rs10259010	0	0	0	1	0
rs10259050	0	0	0	1	0
rs10259102	0	0	1	0	0
rs10259131	0	0	0	1	0
rs10259156	0	0	0	1	0
rs10259182	0	0	0	1	0
rs10259217	0	0	0	1	0
rs10259229	0	0	0	1	0
rs10259237	0	0	0	1	0
rs10259270	0	0	0	1	0
rs10259280	0	1	0	0	0
rs10259329	0	0	1	0	0
rs10259351	0	0	0	1	0
rs10259369	0	0	0	1	0
rs10259372	0	0	1	0	0
rs10259386	0	0	1	0	0
rs10259402	0	0	0	1	0
rs10259451	0	0	0	1	0
rs10259459	0	0	0	1	0
rs10259462	0	0	1	0	0
rs10259486	0	0	0	1	0
rs10259490	0	0	0	1	0
rs10259503	0	0	0	1	0
rs10259508	0	0	0	1	0
rs10259532	0	1	0	0	0
rs10259557	0	0	1	0	0
rs10259558	0	0	1	0	0
rs10259573	0	1	0	0	0
rs10259576	0	0	0	1	0
rs10259578	0	0	0	1	0
rs10259584	1	0	0	0	0
rs10259597	0	0	0	1	0
rs10259636	0	0	0	1	0
rs10259644	0	0	0	1	0
rs10259649	0	0	0	1	0
rs10259662	0	0	0	1	0
rs10259680	0	0	0	1	0
rs10259681	0	0	0	1	0
rs10259695	0	1	0	0	0
rs10259702	0	0	0	1	0
rs10259720	0	1	0	0	0
rs10259726	0	0	1	0	0
rs10259741	0	0	0	1	0
rs10259796	0	0	0	1	0
rs10259822	0	1	0	0	0
rs10259829	0	0	0	1	0
rs10259849	0	0	0	1	0
rs10259853	0	0	0	1	0
rs10259868	0	0	0	1	0
rs10259875	0	0	0	1	0
rs10259878	0	0	0	1	0
rs10259910	0	0	0	1	0
rs10259971	0	0	0	1	0
rs10259981	0	0	0	1	0
rs10260005	0	0	0	1	0
rs10260007	0	0	0	1	0
rs10260037	0	0	0	1	0
rs10260039	0	1	0	0	0
rs10260065	0	0	0	1	0
rs10260079	0	0	0	1	0
rs10260099	0	0	0	1	0
rs10260101	0	0	0	1	0
rs10260152	0	0	0	1	0
rs10260159	0	0	0	1	0
rs10260227	0	1	0	0	0
rs10260248	0	0	0	1	0
rs10260250	0	0	0	1	0
rs10260320	0	0	0	1	0
rs10260354	0	0	0	1	0
rs10260359	0	0	1	0	0
rs10260376	0	1	0	0	0
rs10260412	0	1	0	0	0
rs10260426	0	0	0	1	0
rs10260434	0	0	1	0	0
rs10260443	0	0	0	1	0
rs10260445	0	0	1	0	0
rs10260526	0	0	1	0	0
rs10260548	0	0	0	1	0
rs10260568	0	0	1	0	0
rs10260579	0	0	0	1	0
rs10260595	0	1	0	0	0
rs10260637	0	0	0	1	0
rs10260647	0	0	0	1	0
rs10260669	0	0	0	1	0
rs10260690	0	0	0	1	0
rs10260710	0	1	0	0	0
rs10260771	0	1	0	0	0
rs10260793	0	0	0	1	0
rs10260800	0	0	0	1	0
rs10260856	0	0	0	1	0
rs10260862	0	0	0	1	0
rs10260901	0	0	1	0	0
rs10260964	0	0	0	1	0
rs10260971	0	0	1	0	0
rs10260980	0	0	0	1	0
rs10260986	0	1	0	0	0
rs10260993	0	0	0	1	0
rs10260994	0	0	0	1	0
rs10261009	0	1	0	0	0
rs10261015	0	1	0	0	0
rs10261034	0	0	0	1	0
rs10261069	0	0	0	1	0
rs10261084	0	0	0	1	0
rs10261109	0	0	0	1	0
rs10261152	0	0	0	1	0
rs10261171	0	0	0	1	0
rs10261203	0	0	0	1	0
rs10261216	0	0	0	1	0
rs10261245	0	0	0	1	0
rs10261248	0	0	1	0	0
rs10261265	0	0	0	1	0
rs10261279	0	0	0	1	0
rs10261317	0	0	0	1	0
rs10261325	0	1	0	0	0
rs10261363	0	0	0	1	0
rs10261368	0	0	0	1	0
rs10261384	0	0	0	1	0
rs10261398	0	0	0	1	0
rs10261415	0	0	0	1	0
rs10261417	0	1	0	0	0
rs10261431	0	0	0	1	0
rs10261454	0	0	1	0	0
rs10261464	0	0	0	1	0
rs10261496	0	1	0	0	0
rs10261497	0	0	0	1	0
rs10261516	0	0	0	1	0
rs10261519	0	0	0	1	0
rs10261543	0	1	0	0	0
rs10261583	0	0	0	1	0
rs10261610	0	1	0	0	0
rs10261635	0	0	0	1	0
rs10261661	0	0	0	1	0
rs10261685	0	0	0	1	0
rs10261687	0	1	0	0	0
rs10261710	0	0	0	1	0
rs10261717	0	0	1	0	0
rs10261761	0	0	1	0	0
rs10261796	0	0	0	1	0
rs10261809	1	0	0	0	0
rs10261812	0	0	0	1	0
rs10261817	0	0	1	0	0
rs10261828	0	0	1	0	0
rs10261832	0	1	0	0	0
rs10261834	0	1	0	0	0
rs10261860	0	0	0	1	0
rs10261864	0	0	1	0	0
rs10261869	0	0	1	0	0
rs10261881	0	0	0	1	0
rs10261897	0	1	0	0	0
rs10261905	0	0	0	1	0
rs10261914	0	0	0	1	0
rs10261941	0	0	0	1	0
rs10261950	0	0	0	1	0
rs10261975	0	1	0	0	0
rs10262028	0	0	0	1	0
rs10262040	0	0	0	1	0
rs10262041	0	0	0	1	0
rs10262055	0	0	0	1	0
rs10262089	0	0	0	1	0
rs10262098	0	0	0	1	0
rs10262149	0	0	0	1	0
rs10262170	0	0	0	1	0
rs10262184	0	0	0	1	0
rs10262199	0	0	1	0	0
rs10262233	0	0	0	1	0
rs10262250	0	0	1	0	0
rs10262265	0	0	1	0	0
rs10262297	0	0	0	1	0
rs10262359	0	0	0	1	0
rs10262381	0	0	0	1	0
rs10262388	0	0	0	1	0
rs10262457	0	0	0	1	0
rs10262501	0	0	0	1	0
rs10262524	0	1	0	0	0
rs10262543	0	0	0	1	0
rs10262558	0	1	0	0	0
rs10262559	0	0	0	1	0
rs10262572	0	0	0	1	0
rs10262584	0	1	0	0	0
rs10262633	0	0	0	1	0
rs10262640	0	0	1	0	0
rs10262644	0	0	0	1	0
rs10262654	0	0	0	1	0
rs10262687	0	1	0	0	0
rs10262704	0	1	0	0	0
rs10262720	0	0	0	1	0
rs10262724	0	0	0	1	0
rs10262746	0	0	0	1	0
rs10262761	0	0	0	1	0
rs10262772	0	0	0	1	0
rs10262785	0	0	0	1	0
rs10262790	0	0	0	1	0
rs10262803	0	0	0	1	0
rs10262804	0	0	0	1	0
rs10262809	0	0	0	1	0
rs10262815	0	0	0	1	0
rs10262839	0	0	0	1	0
rs10262883	0	0	0	1	0
rs10262953	0	1	0	0	0
rs10262972	0	0	0	1	0
rs10262982	0	1	0	0	0
rs10263065	0	0	0	1	0
rs10263070	0	0	0	1	0
rs10263072	0	0	0	1	0
rs10263074	0	0	0	1	0
rs10263082	0	0	0	1	0
rs10263086	0	0	0	1	0
rs10263087	0	0	0	0	1
rs10263129	0	1	0	0	0
rs10263135	0	1	0	0	0
rs10263183	0	0	0	1	0
rs10263242	0	0	0	1	0
rs10263284	0	0	0	1	0
rs10263289	0	0	0	1	0
rs10263314	0	0	0	1	0
rs10263362	0	0	0	1	0
rs10263372	0	0	0	1	0
rs10263385	0	0	0	1	0
rs10263398	0	0	0	1	0
rs10263411	0	0	1	0	0
rs10263425	0	0	0	1	0
rs10263466	0	0	0	1	0
rs10263468	0	0	1	0	0
rs10263480	0	1	0	0	0
rs10263498	0	0	0	1	0
rs10263507	0	0	0	1	0
rs10263536	0	0	0	1	0
rs10263573	0	1	0	0	0
rs10263609	0	0	1	0	0
rs10263611	0	0	0	1	0
rs10263613	0	0	0	1	0
rs10263660	1	0	0	0	0
rs10263690	0	0	0	1	0
rs10263691	0	0	0	1	0
rs10263711	0	0	0	1	0
rs10263717	0	0	1	0	0
rs10263729	0	0	0	1	0
rs10263749	0	0	0	1	0
rs10263827	0	0	1	0	0
rs10263833	0	1	0	0	0
rs10263834	0	0	0	1	0
rs10263842	0	0	0	1	0
rs10263853	1	0	0	0	0
rs10263885	0	0	0	1	0
rs10263896	0	0	0	1	0
rs10263935	0	0	0	1	0
rs10263954	0	0	0	1	0
rs10263967	0	1	0	0	0
rs10263979	0	0	0	1	0
rs10263992	0	0	0	1	0
rs10263993	0	0	0	1	0
rs10264020	0	0	1	0	0
rs10264075	0	1	0	0	0
rs10264094	0	0	0	1	0
rs10264102	0	0	0	1	0
rs10264184	0	0	1	0	0
rs10264199	0	0	1	0	0
rs10264210	0	1	0	0	0
rs10264223	0	0	0	1	0
rs10264275	0	0	0	1	0
rs10264288	0	1	0	0	0
rs10264342	0	0	1	0	0
rs10264412	0	0	0	1	0
rs10264433	0	0	0	1	0
rs10264443	0	0	0	1	0
rs10264450	0	1	0	0	0
rs10264453	0	0	0	1	0
rs10264459	0	1	0	0	0
rs10264491	0	1	0	0	0
rs10264505	0	0	0	1	0
rs10264555	0	0	0	1	0
rs10264582	0	0	0	1	0
rs10264600	0	0	0	1	0
rs10264606	0	0	0	1	0
rs10264614	0	0	0	1	0
rs10264619	0	0	0	1	0
rs10264682	0	0	0	1	0
rs10264700	0	0	0	1	0
rs10264711	0	0	0	1	0
rs10264726	0	0	0	1	0
rs10264730	0	0	0	1	0
rs10264738	0	0	1	0	0
rs10264747	0	0	0	1	0
rs10264748	0	0	0	1	0
rs10264760	0	0	0	1	0
rs10264764	0	0	0	1	0
rs10264765	0	0	0	1	0
rs10264766	0	1	0	0	0
rs10264807	0	1	0	0	0
rs10264820	0	0	0	1	0
rs10264841	0	0	1	0	0
rs10264843	0	0	0	1	0
rs10264851	0	0	0	1	0
rs10264856	0	0	0	1	0
rs10264864	0	0	0	1	0
rs10264873	0	0	0	1	0
rs10264905	0	0	0	1	0
rs10264961	0	1	0	0	0
rs10264990	0	0	0	1	0
rs10264991	0	0	0	1	0
rs10265012	0	1	0	0	0
rs10265015	0	1	0	0	0
rs10265029	0	0	0	1	0
rs10265045	0	0	0	1	0
rs10265069	0	0	0	1	0
rs10265070	0	0	0	1	0
rs10265072	0	0	0	1	0
rs10265078	0	1	0	0	0
rs10265087	0	1	0	0	0
rs10265101	0	0	0	1	0
rs10265124	0	0	0	1	0
rs10265137	0	1	0	0	0
rs10265144	0	1	0	0	0
rs10265154	0	0	0	1	0
rs10265156	0	0	0	1	0
rs10265162	0	0	1	0	0
rs10265175	0	0	0	1	0
rs10265205	0	0	0	1	0
rs10265209	0	0	1	0	0
rs10265216	0	0	1	0	0
rs10265258	0	0	0	1	0
rs10265276	1	0	0	0	0
rs10265305	0	0	0	1	0
rs10265311	0	0	0	1	0
rs10265325	0	0	0	1	0
rs10265329	0	0	0	1	0
rs10265338	0	0	0	1	0
rs10265360	0	0	0	1	0
rs10265440	0	0	0	1	0
rs10265450	0	0	0	1	0
rs10265465	0	1	0	0	0
rs10265491	0	0	0	1	0
rs10265516	0	0	0	1	0
rs10265521	0	0	0	1	0
rs10265530	0	0	0	1	0
rs10265533	0	0	1	0	0
rs10265534	0	0	0	1	0
rs10265609	0	0	0	1	0
rs10265623	0	0	0	1	0
rs10265625	0	0	1	0	0
rs10265644	0	0	0	1	0
rs10265669	0	0	0	1	0
rs10265687	0	0	0	1	0
rs10265709	0	0	0	1	0
rs10265722	0	0	0	1	0
rs10265727	0	0	0	1	0
rs10265730	0	0	1	0	0
rs10265770	0	0	0	1	0
rs10265774	0	1	0	0	0
rs10265792	0	0	0	1	0
rs10265795	0	0	0	1	0
rs10265806	0	0	0	1	0
rs10265816	0	0	1	0	0
rs10265823	0	0	0	1	0
rs10265826	0	0	0	1	0
rs10265831	0	0	0	1	0
rs10265836	0	0	0	1	0
rs10265871	0	0	0	1	0
rs10265872	0	0	1	0	0
rs10265893	0	0	0	1	0
rs10265924	0	1	0	0	0
rs10265942	0	0	1	0	0
rs10265969	0	0	0	1	0
rs10266021	0	0	0	1	0
rs10266032	0	0	0	1	0
rs10266035	0	1	0	0	0
rs10266041	0	0	0	1	0
rs10266148	0	0	0	1	0
rs10266152	0	1	0	0	0
rs10266261	0	0	0	1	0
rs10266289	0	0	0	1	0
rs10266295	0	0	1	0	0
rs10266303	0	0	0	1	0
rs10266322	0	1	0	0	0
rs10266343	0	0	1	0	0
rs10266350	0	0	1	0	0
rs10266364	0	0	0	1	0
rs10266365	0	0	0	1	0
rs10266372	0	0	0	1	0
rs10266417	0	0	0	1	0
rs10266429	1	0	0	0	0
rs10266430	1	0	0	0	0
rs10266444	0	0	1	0	0
rs10266464	0	0	1	0	0
rs10266471	0	0	0	1	0
rs10266477	0	0	0	1	0
rs10266480	0	0	0	1	0
rs10266547	0	0	0	1	0
rs10266572	0	1	0	0	0
rs10266621	0	0	0	1	0
rs10266632	0	0	0	1	0
rs10266667	0	0	0	1	0
rs10266685	0	0	0	1	0
rs10266721	0	1	0	0	0
rs10266737	0	0	0	1	0
rs10266742	0	0	1	0	0
rs10266758	0	0	0	1	0
rs10266792	0	0	0	1	0
rs10266794	0	0	0	1	0
rs10266818	0	0	1	0	0
rs10266863	0	1	0	0	0
rs10266876	0	0	0	1	0
rs10266889	0	0	0	1	0
rs10266949	0	0	0	1	0
rs10266976	0	0	0	1	0
rs10266982	0	0	0	1	0
rs10266993	0	0	1	0	0
rs10267042	0	0	0	1	0
rs10267050	0	0	0	1	0
rs10267078	0	0	0	1	0
rs10267083	0	1	0	0	0
rs10267084	0	0	0	0	1
rs10267085	0	0	0	1	0
rs10267099	0	0	0	1	0
rs10267146	0	1	0	0	0
rs10267165	0	0	0	1	0
rs10267172	0	0	0	1	0
rs10267253	0	0	0	1	0
rs10267271	0	0	0	1	0
rs10267322	0	0	1	0	0
rs10267335	0	0	0	1	0
rs10267346	0	0	0	1	0
rs10267351	0	0	0	1	0
rs10267372	0	0	0	1	0
rs10267378	0	1	0	0	0
rs10267430	0	0	0	1	0
rs10267445	0	0	0	1	0
rs10267465	0	0	0	1	0
rs10267471	0	0	0	1	0
rs10267474	0	0	1	0	0
rs10267475	0	0	0	1	0
rs10267500	0	0	0	1	0
rs10267502	0	0	1	0	0
rs10267521	0	0	0	1	0
rs10267525	0	0	0	1	0
rs10267576	0	0	0	1	0
rs10267594	0	0	0	1	0
rs10267596	0	1	0	0	0
rs10267604	0	0	0	1	0
rs10267627	0	0	0	0	1
rs10267665	1	0	0	0	0
rs10267686	0	1	0	0	0
rs10267688	0	0	0	1	0
rs10267706	0	0	0	1	0
rs10267710	0	0	0	1	0
rs10267711	0	1	0	0	0
rs10267736	0	0	0	1	0
rs10267741	0	0	0	1	0
rs10267771	0	0	0	1	0
rs10267775	0	0	1	0	0
rs10267783	0	0	1	0	0
rs10267806	0	0	0	1	0
rs10267834	0	0	0	1	0
rs10267852	0	0	0	1	0
rs10267887	0	0	0	1	0
rs10267908	0	0	0	1	0
rs10267922	0	0	0	1	0
rs10267933	0	0	0	1	0
rs10267949	1	0	0	0	0
rs10267965	0	0	0	1	0
rs10267978	0	0	0	1	0
rs10267979	1	0	0	0	0
rs10268024	0	0	0	1	0
rs10268072	0	0	0	1	0
rs10268073	0	0	0	1	0
rs10268081	0	0	0	1	0
rs10268134	0	0	0	1	0
rs10268135	0	0	0	1	0
rs10268160	0	1	0	0	0
rs10268190	0	0	0	1	0
rs10268219	0	0	1	0	0
rs10268263	0	1	0	0	0
rs10268270	0	0	0	1	0
rs10268280	0	0	0	1	0
rs10268290	0	1	0	0	0
rs10268314	0	0	0	1	0
rs10268319	0	0	0	1	0
rs10268335	0	0	0	1	0
rs10268352	0	1	0	0	0
rs10268368	0	0	0	1	0
rs10268399	0	0	0	1	0
rs10268409	0	0	1	0	0
rs10268420	0	0	1	0	0
rs10268423	0	0	0	1	0
rs10268431	0	0	0	1	0
rs10268466	0	0	1	0	0
rs10268474	0	0	0	1	0
rs10268491	0	0	0	1	0
rs10268496	0	0	0	1	0
rs10268511	0	0	0	1	0
rs10268578	0	0	0	1	0
rs10268592	0	0	0	1	0
rs10268638	0	0	0	1	0
rs10268656	0	0	0	1	0
rs10268683	0	0	0	1	0
rs10268693	0	0	0	1	0
rs10268747	0	0	0	1	0
rs10268766	0	0	1	0	0
rs10268788	0	0	0	1	0
rs10268794	0	0	0	1	0
rs10268796	0	0	0	1	0
rs10268818	0	0	0	1	0
rs10268833	0	0	1	0	0
rs10268835	0	0	0	1	0
rs10268861	0	0	1	0	0
rs10268868	0	0	0	1	0
rs10268873	0	0	0	1	0
rs10268879	0	0	1	0	0
rs10268889	0	0	0	1	0
rs10268919	0	0	0	1	0
rs10268944	0	0	0	1	0
rs10268984	0	0	0	1	0
rs10269011	0	1	0	0	0
rs10269037	0	0	0	1	0
rs10269050	0	0	0	1	0
rs10269057	0	0	0	1	0
rs10269082	0	0	0	1	0
rs10269099	0	0	0	1	0
rs10269101	0	0	0	1	0
rs10269123	0	0	0	1	0
rs10269135	0	1	0	0	0
rs10269144	0	0	0	1	0
rs10269158	0	0	0	1	0
rs10269175	0	0	0	1	0
rs10269180	0	0	0	1	0
rs10269181	1	0	0	0	0
rs10269277	0	0	0	1	0
rs10269283	0	0	0	1	0
rs10269319	0	0	0	1	0
rs10269334	0	0	0	1	0
rs10269342	0	1	0	0	0
rs10269351	0	0	0	1	0
rs10269374	0	0	0	1	0
rs10269377	0	0	0	1	0
rs10269417	0	0	0	1	0
rs10269441	0	0	0	1	0
rs10269456	0	0	0	1	0
rs10269487	0	0	0	1	0
rs10269510	0	0	0	1	0
rs10269524	0	0	0	1	0
rs10269558	0	0	0	1	0
rs10269566	0	0	0	1	0
rs10269570	0	0	0	1	0
rs10269596	0	0	0	1	0
rs10269606	0	0	0	1	0
rs10269642	0	0	0	1	0
rs10269650	0	1	0	0	0
rs10269655	0	0	0	1	0
rs10269664	0	0	0	1	0
rs10269673	0	0	0	1	0
rs10269697	0	0	1	0	0
rs10269703	0	0	1	0	0
rs10269710	0	0	0	1	0
rs10269716	0	0	0	1	0
rs10269727	0	0	0	1	0
rs10269752	0	1	0	0	0
rs10269763	0	0	0	1	0
rs10269764	0	0	0	1	0
rs10269783	0	0	0	1	0
rs10269788	0	0	0	1	0
rs10269825	0	0	0	1	0
rs10269862	0	0	0	1	0
rs10269880	0	1	0	0	0
rs10269883	0	0	0	1	0
rs10269918	0	0	0	1	0
rs10269927	0	0	1	0	0
rs10269934	0	0	0	0	1
rs10269943	0	0	0	1	0
rs10269970	0	0	0	1	0
rs10269983	0	0	1	0	0
rs10270003	0	1	0	0	0
rs10270005	0	0	0	1	0
rs10270028	0	1	0	0	0
rs10270041	0	0	0	1	0
rs10270051	0	1	0	0	0
rs10270055	0	1	0	0	0
rs10270061	0	1	0	0	0
rs10270072	0	1	0	0	0
rs10270075	0	0	0	1	0
rs10270086	0	0	0	1	0
rs10270097	0	0	0	1	0
rs10270127	0	0	0	1	0
rs10270138	0	0	0	1	0
rs10270175	0	0	0	1	0
rs10270189	0	0	0	1	0
rs10270229	0	0	0	1	0
rs10270243	0	0	0	1	0
rs10270256	0	0	1	0	0
rs10270285	0	1	0	0	0
rs10270326	0	0	0	1	0
rs10270344	0	0	0	1	0
rs10270408	0	0	0	1	0
rs10270411	0	0	1	0	0
rs10270459	0	0	0	1	0
rs10270484	0	1	0	0	0
rs10270486	0	0	0	1	0
rs10270540	0	0	1	0	0
rs10270558	0	0	0	1	0
rs10270564	0	0	0	1	0
rs10270569	0	1	0	0	0
rs10270623	0	0	0	1	0
rs10270671	0	0	0	1	0
rs10270673	0	0	0	1	0
rs10270691	0	0	1	0	0
rs10270693	0	0	1	0	0
rs10270715	0	0	1	0	0
rs10270725	0	0	0	1	0
rs10270765	0	0	0	1	0
rs10270784	0	1	0	0	0
rs10270791	0	0	1	0	0
rs10270793	0	0	0	1	0
rs10270821	0	1	0	0	0
rs10270827	0	0	0	1	0
rs10270837	0	0	1	0	0
rs10270851	0	1	0	0	0
rs10270877	0	0	0	1	0
rs10270917	0	0	0	1	0
rs10270935	0	0	0	1	0
rs10270960	0	0	0	1	0
rs10270974	0	0	1	0	0
rs10271007	0	1	0	0	0
rs10271009	0	0	0	1	0
rs10271044	0	0	0	1	0
rs10271049	0	0	0	1	0
rs10271115	0	0	0	1	0
rs10271120	0	0	1	0	0
rs10271146	0	0	0	1	0
rs10271177	0	0	0	1	0
rs10271203	0	0	0	1	0
rs10271296	0	0	0	1	0
rs10271403	0	1	0	0	0
rs10271413	0	0	0	1	0
rs10271421	0	0	0	1	0
rs10271426	0	0	0	1	0
rs10271448	0	0	0	1	0
rs10271470	0	0	0	1	0
rs10271476	0	1	0	0	0
rs10271548	0	0	0	1	0
rs10271552	1	0	0	0	0
rs10271553	0	0	0	1	0
rs10271567	0	0	0	1	0
rs10271582	0	0	0	1	0
rs10271593	0	1	0	0	0
rs10271617	0	0	0	1	0
rs10271687	0	1	0	0	0
rs10271708	0	0	0	1	0
rs10271719	0	0	0	0	1
rs10271762	0	1	0	0	0
rs10271776	0	1	0	0	0
rs10271794	0	1	0	0	0
rs10271808	1	0	0	0	0
rs10271869	0	0	0	1	0
rs10271883	0	0	0	1	0
rs10271896	0	1	0	0	0
rs10271926	0	0	0	1	0
rs10271929	0	0	0	1	0
rs10271938	0	0	0	1	0
rs10271953	0	0	0	1	0
rs10271955	0	1	0	0	0
rs10272038	0	0	0	1	0
rs10272052	0	0	0	1	0
rs10272071	0	0	0	1	0
rs10272121	0	0	0	1	0
rs10272126	0	0	0	1	0
rs10272131	0	0	0	1	0
rs10272136	0	0	1	0	0
rs10272145	0	0	0	1	0
rs10272149	0	0	0	1	0
rs10272186	0	0	1	0	0
rs10272188	0	0	0	1	0
rs10272194	0	0	0	1	0
rs10272213	0	1	0	0	0
rs10272235	0	0	0	1	0
rs10272271	0	0	0	1	0
rs10272357	0	0	0	1	0
rs10272363	0	0	0	1	0
rs10272371	0	0	0	1	0
rs10272477	0	0	0	1	0
rs10272495	0	1	0	0	0
rs10272515	0	0	0	1	0
rs10272516	0	0	1	0	0
rs10272530	0	0	0	1	0
rs10272546	0	0	0	1	0
rs10272567	0	0	0	1	0
rs10272570	0	1	0	0	0
rs10272583	0	1	0	0	0
rs10272602	0	0	0	1	0
rs10272606	0	0	0	1	0
rs10272678	0	0	0	1	0
rs10272685	0	0	0	1	0
rs10272697	0	0	0	1	0
rs10272702	0	0	0	1	0
rs10272734	0	0	0	1	0
rs10272771	0	1	0	0	0
rs10272788	0	0	0	1	0
rs10272799	0	0	0	1	0
rs10272849	0	0	0	1	0
rs10272873	0	0	0	1	0
rs10272876	0	0	0	1	0
rs10272889	0	1	0	0	0
rs10272938	0	0	0	1	0
rs10272946	0	0	0	1	0
rs10272953	0	0	0	1	0
rs10272954	0	0	0	1	0
rs10272958	0	0	1	0	0
rs10272963	0	0	0	1	0
rs10272965	0	1	0	0	0
rs10272998	0	0	0	1	0
rs10273009	0	0	0	1	0
rs10273027	0	0	0	1	0
rs10273035	0	0	0	1	0
rs10273041	0	0	1	0	0
rs10273043	0	0	0	1	0
rs10273056	0	0	1	0	0
rs10273075	0	0	0	1	0
rs10273110	0	1	0	0	0
rs10273137	0	0	1	0	0
rs10273202	0	0	0	1	0
rs10273214	0	1	0	0	0
rs10273225	0	0	0	1	0
rs10273234	0	0	0	1	0
rs10273237	0	0	0	1	0
rs10273244	0	0	0	1	0
rs10273247	0	0	0	1	0
rs10273271	0	0	0	1	0
rs10273272	0	1	0	0	0
rs10273309	1	0	0	0	0
rs10273311	0	1	0	0	0
rs10273320	0	0	0	1	0
rs10273326	0	1	0	0	0
rs10273333	0	1	0	0	0
rs10273334	0	0	0	1	0
rs10273352	0	1	0	0	0
rs10273402	0	0	0	1	0
rs10273424	0	0	0	1	0
rs10273453	0	0	0	1	0
rs10273460	0	0	0	1	0
rs10273535	0	0	0	1	0
rs10273562	0	0	0	1	0
rs10273658	0	0	0	1	0
rs10273662	0	0	0	1	0
rs10273684	0	0	0	1	0
rs10273693	0	0	0	1	0
rs10273712	0	0	0	1	0
rs10273720	0	0	1	0	0
rs10273755	0	0	0	1	0
rs10273773	0	0	0	1	0
rs10273804	0	0	0	1	0
rs10273850	0	0	0	1	0
rs10273854	0	0	0	1	0
rs10273878	0	0	0	1	0
rs10273900	0	0	0	1	0
rs10273945	0	0	0	1	0
rs10273963	0	0	0	1	0
rs10273984	0	1	0	0	0
rs10273985	0	0	0	1	0
rs10273986	0	0	0	1	0
rs10273989	0	1	0	0	0
rs10273997	0	0	0	1	0
rs10274016	0	0	0	1	0
rs10274042	0	0	0	1	0
rs10274055	0	0	0	1	0
rs10274056	0	0	0	1	0
rs10274085	0	0	0	0	1
rs10274148	0	0	0	1	0
rs10274201	0	0	0	1	0
rs10274211	0	0	1	0	0
rs10274253	0	0	0	1	0
rs10274276	0	1	0	0	0
rs10274299	0	0	1	0	0
rs10274312	0	0	0	1	0
rs10274344	0	1	0	0	0
rs10274378	0	0	1	0	0
rs10274384	0	1	0	0	0
rs10274407	0	0	0	1	0
rs10274425	0	0	0	1	0
rs10274441	0	0	0	1	0
rs10274448	0	1	0	0	0
rs10274461	0	0	0	1	0
rs10274468	0	0	0	1	0
rs10274484	0	0	0	1	0
rs10274491	0	0	0	1	0
rs10274513	0	1	0	0	0
rs10274535	0	0	1	0	0
rs10274550	0	0	0	1	0
rs10274574	0	0	0	1	0
rs10274587	0	0	0	1	0
rs10274610	0	0	0	1	0
rs10274614	0	0	0	1	0
rs10274631	0	0	0	1	0
rs10274659	0	0	1	0	0
rs10274696	0	0	0	1	0
rs10274701	0	0	1	0	0
rs10274768	0	0	1	0	0
rs10274773	0	0	0	1	0
rs10274790	0	0	1	0	0
rs10274795	1	0	0	0	0
rs10274820	0	1	0	0	0
rs10274865	0	0	0	1	0
rs10274867	0	0	0	1	0
rs10274883	0	0	0	1	0
rs10274911	0	0	0	1	0
rs10274918	0	0	1	0	0
rs10274919	0	0	0	1	0
rs10274923	0	0	0	1	0
rs10274927	0	1	0	0	0
rs10274931	0	0	0	1	0
rs10274936	0	0	0	1	0
rs10274974	0	0	0	1	0
rs10275004	0	0	0	1	0
rs10275038	0	0	0	1	0
rs10275053	0	1	0	0	0
rs10275072	0	0	0	1	0
rs10275090	0	0	0	1	0
rs10275136	0	0	0	1	0
rs10275156	0	0	1	0	0
rs10275188	0	0	1	0	0
rs10275219	0	0	0	1	0
rs10275242	0	0	0	1	0
rs10275272	0	1	0	0	0
rs10275276	0	0	1	0	0
rs10275294	0	0	0	1	0
rs10275296	0	1	0	0	0
rs10275314	0	0	0	1	0
rs10275343	0	0	0	1	0
rs10275346	0	1	0	0	0
rs10275381	0	0	0	1	0
rs10275406	0	0	0	1	0
rs10275413	0	0	0	1	0
rs10275421	1	0	0	0	0
rs10275500	0	0	0	1	0
rs10275501	0	0	0	1	0
rs10275530	0	1	0	0	0
rs10275580	0	0	0	1	0
rs10275620	0	0	1	0	0
rs10275621	0	0	0	1	0
rs10275624	0	0	0	1	0
rs10275625	0	0	0	1	0
rs10275626	0	0	0	1	0
rs10275628	0	0	0	1	0
rs10275655	0	1	0	0	0
rs10275677	0	0	0	1	0
rs10275698	0	0	0	1	0
rs10275727	0	0	1	0	0
rs10275831	0	0	0	1	0
rs10275833	0	0	0	1	0
rs10275878	0	1	0	0	0
rs10275900	0	0	0	1	0
rs10275956	0	0	0	1	0
rs10276001	0	0	1	0	0
rs10276002	0	0	0	1	0
rs10276036	0	0	0	1	0
rs10276047	0	1	0	0	0
rs10276063	0	0	1	0	0
rs10276067	0	0	0	1	0
rs10276077	0	0	0	1	0
rs10276096	0	0	0	1	0
rs10276102	0	0	0	1	0
rs10276140	0	0	0	1	0
rs10276160	0	0	0	1	0
rs10276164	0	0	0	1	0
rs10276216	0	1	0	0	0
rs10276225	0	0	0	1	0
rs10276248	0	1	0	0	0
rs10276271	0	0	0	1	0
rs10276301	0	0	0	1	0
rs10276321	0	0	0	1	0
rs10276346	0	0	0	1	0
rs10276369	0	0	0	1	0
rs10276386	0	0	0	1	0
rs10276409	0	0	0	1	0
rs10276467	0	0	0	1	0
rs10276477	0	1	0	0	0
rs10276484	0	1	0	0	0
rs10276497	0	0	1	0	0
rs10276499	0	0	0	1	0
rs10276517	0	0	0	1	0
rs10276523	0	0	0	1	0
rs10276532	0	1	0	0	0
rs10276536	0	0	0	1	0
rs10276542	0	1	0	0	0
rs10276556	0	1	0	0	0
rs10276558	0	1	0	0	0
rs10276587	0	1	0	0	0
rs10276598	0	0	0	1	0
rs10276603	0	0	0	1	0
rs10276629	0	0	1	0	0
rs10276631	0	0	0	1	0
rs10276637	0	1	0	0	0
rs10276660	0	0	0	1	0
rs10276676	0	1	0	0	0
rs10276685	0	0	0	1	0
rs10276712	0	0	0	1	0
rs10276718	0	0	0	1	0
rs10276727	0	0	0	1	0
rs10276740	0	1	0	0	0
rs10276758	0	0	0	1	0
rs10276791	0	1	0	0	0
rs10276794	0	0	0	1	0
rs10276806	0	0	0	1	0
rs10276808	0	0	0	1	0
rs10276818	0	1	0	0	0
rs10276819	0	0	0	1	0
rs10276834	0	1	0	0	0
rs10276853	0	0	0	1	0
rs10276893	0	0	0	1	0
rs10276919	0	1	0	0	0
rs10276927	0	0	1	0	0
rs10276935	0	0	0	1	0
rs10276941	0	0	0	1	0
rs10276953	0	0	0	1	0
rs10276976	0	0	0	1	0
rs10277043	1	0	0	0	0
rs10277061	0	0	0	1	0
rs10277083	0	0	0	1	0
rs10277093	0	0	0	1	0
rs10277113	0	1	0	0	0
rs10277167	0	0	0	1	0
rs10277174	0	1	0	0	0
rs10277177	0	0	0	1	0
rs10277179	0	1	0	0	0
rs10277181	0	1	0	0	0
rs10277182	0	0	0	1	0
rs10277194	0	0	0	1	0
rs10277231	0	0	0	1	0
rs10277241	0	0	0	1	0
rs10277259	0	0	0	1	0
rs10277294	0	0	0	1	0
rs10277305	0	0	0	1	0
rs10277316	0	0	0	1	0
rs10277326	0	0	0	1	0
rs10277331	0	0	0	1	0
rs10277384	0	0	0	1	0
rs10277399	0	0	1	0	0
rs10277400	0	0	0	1	0
rs10277410	0	0	0	1	0
rs10277416	0	0	1	0	0
rs10277429	0	1	0	0	0
rs10277447	0	0	0	1	0
rs10277449	0	0	0	1	0
rs10277467	0	0	0	1	0
rs10277480	0	0	0	1	0
rs10277512	0	0	0	1	0
rs10277520	0	0	1	0	0
rs10277539	0	1	0	0	0
rs10277571	0	0	0	1	0
rs10277594	0	1	0	0	0
rs10277611	0	0	1	0	0
rs10277648	0	0	0	1	0
rs10277663	0	0	0	1	0
rs10277674	0	0	0	1	0
rs10277715	0	0	0	1	0
rs10277721	0	0	0	1	0
rs10277723	0	0	0	1	0
rs10277739	0	0	0	1	0
rs10277759	0	0	0	1	0
rs10277769	0	0	0	1	0
rs10277784	0	0	0	1	0
rs10277785	0	0	0	1	0
rs10277802	0	0	0	1	0
rs10277851	0	0	0	1	0
rs10277876	0	0	0	1	0
rs10277877	0	1	0	0	0
rs10277880	0	0	0	1	0
rs10277894	0	0	0	1	0
rs10277951	0	0	0	1	0
rs10277970	0	0	1	0	0
rs10277978	0	0	0	1	0
rs10278002	0	0	0	1	0
rs10278014	0	0	0	1	0
rs10278017	0	0	0	1	0
rs10278027	0	0	0	1	0
rs10278052	0	0	0	1	0
rs10278063	0	0	0	1	0
rs10278065	0	0	1	0	0
rs10278066	0	0	0	1	0
rs10278091	0	1	0	0	0
rs10278130	0	1	0	0	0
rs10278135	0	1	0	0	0
rs10278176	0	0	1	0	0
rs10278188	0	0	0	1	0
rs10278222	0	0	0	1	0
rs10278246	0	0	0	1	0
rs10278271	0	0	0	1	0
rs10278277	0	0	0	1	0
rs10278284	0	0	0	1	0
rs10278291	0	0	0	1	0
rs10278321	0	0	0	1	0
rs10278343	0	0	0	1	0
rs10278371	0	0	0	1	0
rs10278376	0	0	0	1	0
rs10278412	0	0	0	1	0
rs10278420	0	0	0	1	0
rs10278424	0	0	0	1	0
rs10278430	1	0	0	0	0
rs10278443	0	0	0	1	0
rs10278481	0	0	0	1	0
rs10278483	0	0	0	1	0
rs10278512	0	1	0	0	0
rs10278521	0	0	0	1	0
rs10278531	0	1	0	0	0
rs10278532	0	0	0	1	0
rs10278542	0	0	0	1	0
rs10278550	0	0	0	1	0
rs10278572	0	0	0	1	0
rs10278599	0	0	0	1	0
rs10278618	0	0	0	1	0
rs10278656	0	1	0	0	0
rs10278718	0	0	0	1	0
rs10278721	0	0	0	1	0
rs10278750	0	0	0	1	0
rs10278763	0	0	0	1	0
rs10278782	0	1	0	0	0
rs10278785	0	1	0	0	0
rs10278789	0	0	0	1	0
rs10278811	0	0	0	1	0
rs10278816	0	0	0	1	0
rs10278838	1	0	0	0	0
rs10278852	0	0	0	1	0
rs10278888	0	0	0	1	0
rs10278898	0	1	0	0	0
rs10278907	0	0	0	1	0
rs10278912	0	0	0	1	0
rs10278953	0	1	0	0	0
rs10278959	1	0	0	0	0
rs10278964	0	0	0	1	0
rs10278967	0	0	1	0	0
rs10279078	0	0	0	1	0
rs10279079	0	0	0	1	0
rs10279092	0	0	0	1	0
rs10279093	0	0	0	1	0
rs10279104	0	0	0	1	0
rs10279119	0	0	0	1	0
rs10279158	0	0	0	1	0
rs10279176	0	0	0	1	0
rs10279187	0	0	0	1	0
rs10279201	0	0	0	1	0
rs10279209	0	0	0	1	0
rs10279240	0	0	0	1	0
rs10279254	0	1	0	0	0
rs10279283	0	1	0	0	0
rs10279297	0	0	0	1	0
rs10279301	0	1	0	0	0
rs10279308	0	0	0	1	0
rs10279336	0	0	0	1	0
rs10279346	0	0	1	0	0
rs10279413	0	0	0	1	0
rs10279422	0	0	1	0	0
rs10279423	0	0	0	1	0
rs10279437	0	0	0	1	0
rs10279448	0	0	1	0	0
rs10279457	0	0	0	1	0
rs10279458	0	0	0	1	0
rs10279459	0	0	0	1	0
rs10279483	0	0	0	1	0
rs10279501	0	0	0	1	0
rs10279504	0	1	0	0	0
rs10279521	0	0	0	1	0
rs10279524	0	0	1	0	0
rs10279539	0	1	0	0	0
rs10279544	0	0	0	1	0
rs10279616	0	0	0	1	0
rs10279637	0	0	0	1	0
rs10279664	0	1	0	0	0
rs10279686	0	1	0	0	0
rs10279715	0	0	1	0	0
rs10279769	0	1	0	0	0
rs10279797	0	1	0	0	0
rs10279816	0	1	0	0	0
rs10279840	0	0	0	0	1
rs10279841	0	0	0	1	0
rs10279881	0	0	0	1	0
rs10279900	0	0	0	1	0
rs10279911	0	0	1	0	0
rs10279930	0	0	0	1	0
rs10279993	0	0	0	1	0
rs10279995	0	0	0	1	0
rs10280017	0	0	0	1	0
rs10280030	0	1	0	0	0
rs10280101	0	0	0	1	0
rs10280122	0	1	0	0	0
rs10280134	0	1	0	0	0
rs10280152	0	0	0	1	0
rs10280169	0	0	0	1	0
rs10280170	0	0	0	1	0
rs10280171	0	1	0	0	0
rs10280176	0	0	1	0	0
rs10280177	0	0	0	1	0
rs10280181	0	0	1	0	0
rs10280190	0	0	0	1	0
rs10280229	0	0	0	1	0
rs10280231	0	0	0	1	0
rs10280232	0	0	0	1	0
rs10280234	0	0	0	1	0
rs10280238	0	1	0	0	0
rs10280247	0	0	0	1	0
rs10280249	0	0	0	1	0
rs10280264	0	0	0	1	0
rs10280308	0	1	0	0	0
rs10280341	0	1	0	0	0
rs10280356	0	0	0	1	0
rs10280358	0	1	0	0	0
rs10280361	0	1	0	0	0
rs10280391	0	0	0	1	0
rs10280393	0	0	0	1	0
rs10280397	0	0	0	1	0
rs10280428	0	0	1	0	0
rs10280431	0	0	0	1	0
rs10280452	0	1	0	0	0
rs10280457	0	0	1	0	0
rs10280464	0	0	1	0	0
rs10280468	0	0	0	1	0
rs10280474	0	1	0	0	0
rs10280477	0	0	0	1	0
rs10280503	0	0	1	0	0
rs10280504	0	0	0	1	0
rs10280514	0	0	0	1	0
rs10280529	0	0	0	1	0
rs10280532	0	0	0	1	0
rs10280542	0	0	0	1	0
rs10280549	0	0	0	1	0
rs10280555	0	0	0	1	0
rs10280579	0	0	0	1	0
rs10280604	0	0	0	1	0
rs10280614	0	0	0	1	0
rs10280623	0	0	0	1	0
rs10280625	0	0	1	0	0
rs10280643	0	0	0	1	0
rs10280655	0	0	0	1	0
rs10280657	0	0	0	1	0
rs10280665	0	0	0	1	0
rs10280683	0	0	0	1	0
rs10280686	0	0	0	1	0
rs10280688	0	1	0	0	0
rs10280701	0	0	0	1	0
rs10280717	0	0	0	1	0
rs10280730	0	1	0	0	0
rs10280762	0	0	0	1	0
rs10280766	0	0	0	1	0
rs10280767	0	0	0	1	0
rs10280816	0	0	0	1	0
rs10280829	0	0	0	1	0
rs10280835	0	0	0	1	0
rs10280843	0	0	1	0	0
rs10280861	0	0	0	1	0
rs10280863	0	0	0	1	0
rs10280870	0	0	0	1	0
rs10280883	0	0	0	1	0
rs10280904	0	0	0	1	0
rs10280918	0	1	0	0	0
rs10280998	0	1	0	0	0
rs10281021	0	0	0	1	0
rs10281046	0	1	0	0	0
rs10281052	0	0	0	1	0
rs10281060	0	1	0	0	0
rs10281066	0	0	0	1	0
rs10281080	0	0	0	1	0
rs10281090	0	0	0	1	0
rs10281127	0	0	0	1	0
rs10281147	0	0	0	1	0
rs10281169	0	0	0	1	0
rs10281201	0	1	0	0	0
rs10281234	0	0	1	0	0
rs10281256	0	0	0	1	0
rs10281257	0	1	0	0	0
rs10281266	0	0	0	1	0
rs10281278	0	1	0	0	0
rs10281299	0	0	0	1	0
rs10281320	0	0	0	1	0
rs10281338	0	0	1	0	0
rs10281392	0	0	0	1	0
rs10281402	0	0	0	1	0
rs10281482	0	0	0	1	0
rs10281499	0	0	0	1	0
rs10281518	0	1	0	0	0
rs10281520	0	0	0	1	0
rs10281544	0	0	0	1	0
rs10281585	0	0	1	0	0
rs10281637	0	1	0	0	0
rs10281645	0	0	0	1	0
rs10281646	0	0	0	1	0
rs10281661	0	1	0	0	0
rs10281686	0	0	0	1	0
rs10281700	0	0	1	0	0
rs10281734	0	0	0	1	0
rs10281773	0	1	0	0	0
rs10281775	0	0	0	1	0
rs10281779	0	0	0	1	0
rs10281794	0	0	0	1	0
rs10281796	0	0	0	1	0
rs10281798	0	0	0	1	0
rs10281805	0	0	0	1	0
rs10281826	0	0	0	1	0
rs10281844	0	0	0	1	0
rs10281847	0	1	0	0	0
rs10281856	0	0	0	1	0
rs10281918	0	0	0	1	0
rs10281932	0	0	0	1	0
rs10281934	0	1	0	0	0
rs10281936	0	0	0	1	0
rs10281967	0	0	1	0	0
rs10282073	0	0	0	1	0
rs10282094	0	0	0	1	0
rs10282111	0	0	0	1	0
rs10282129	0	0	0	1	0
rs10282146	0	0	0	1	0
rs10282152	0	0	0	1	0
rs10282184	0	0	0	1	0
rs10282219	0	1	0	0	0
rs10282220	0	0	0	1	0
rs10282237	0	0	0	1	0
rs10282248	0	0	0	1	0
rs10282252	0	1	0	0	0
rs10282257	0	0	0	1	0
rs10282265	0	0	0	1	0
rs10282266	0	0	0	1	0
rs10282279	0	0	0	1	0
rs10282290	0	0	0	1	0
rs10282309	0	0	0	1	0
rs10282310	0	0	0	1	0
rs10282315	0	1	0	0	0
rs10282354	0	0	0	1	0
rs10282387	0	0	1	0	0
rs10282398	0	0	0	1	0
rs10282410	0	0	0	1	0
rs10282420	0	0	0	1	0
rs10282433	0	0	0	1	0
rs10282443	0	0	0	1	0
rs10282458	0	0	0	1	0
rs10282489	0	1	0	0	0
rs10282491	0	0	0	1	0
rs10282522	0	0	0	1	0
rs10282542	1	0	0	0	0
rs10282564	0	0	0	1	0
rs10282605	0	0	0	1	0
rs10282612	0	1	0	0	0
rs10282613	0	1	0	0	0
rs10282620	0	0	0	1	0
rs10282622	0	0	0	1	0
rs10282630	0	0	0	1	0
rs10282656	0	0	0	1	0
rs10282669	0	1	0	0	0
rs10282743	0	1	0	0	0
rs10282780	0	0	0	1	0
rs10282806	0	0	0	1	0
rs10282809	0	0	0	1	0
rs10282818	0	0	0	1	0
rs10282821	0	0	0	1	0
rs10282828	1	0	0	0	0
rs10282830	0	0	0	1	0
rs10282884	0	0	0	1	0
rs10282893	0	0	0	1	0
rs10282916	0	0	0	1	0
rs10282929	0	0	1	0	0
rs10282941	0	0	0	1	0
rs10282949	0	0	0	1	0
rs10282951	0	0	0	1	0
rs10283013	0	0	0	1	0
rs10283022	0	0	0	1	0
rs10283028	0	0	0	1	0
rs10283047	0	0	0	1	0
rs10283072	0	0	0	1	0
rs10283109	0	0	0	1	0
rs10283125	0	0	0	1	0
rs10283133	0	0	0	1	0
rs10283139	0	1	0	0	0
rs10283145	0	0	0	1	0
rs10283164	0	0	0	1	0
rs10283175	1	0	0	0	0
rs10283181	0	0	0	1	0
rs10283183	1	0	0	0	0
rs10283184	0	0	0	1	0
rs10283215	0	0	1	0	0
rs10283236	1	0	0	0	0
rs10283315	0	0	0	1	0
rs10283333	0	0	0	1	0
rs10283337	0	0	0	1	0
rs10283365	0	0	0	1	0
rs10283368	0	0	0	1	0
rs10283369	0	0	0	1	0
rs10283372	0	0	0	1	0
rs10283377	1	0	0	0	0
rs10283399	1	0	0	0	0
rs10283455	0	0	0	1	0
rs10283578	0	0	0	1	0
rs10283602	0	0	0	1	0
rs10283643	0	0	0	1	0
rs10283658	0	0	0	1	0
rs10283660	0	0	0	1	0
rs10283776	0	0	0	1	0
rs10283849	0	0	0	1	0
rs10283853	0	0	0	1	0
rs10283854	0	0	0	1	0
rs10283888	0	0	0	1	0
rs10302810	0	1	0	0	0
rs10302811	0	1	0	0	0
rs10305695	1	0	0	0	0
rs10305838	1	0	0	0	0
rs10305839	1	0	0	0	0
rs10305860	1	0	0	0	0
rs10305862	1	0	0	0	0
rs10305863	1	0	0	0	0
rs10305895	1	0	0	0	0
rs10305912	1	0	0	0	0
rs10305916	1	0	0	0	0
rs10305917	1	0	0	0	0
rs10305918	1	0	0	0	0
rs10305919	1	0	0	0	0
rs10305920	1	0	0	0	0
rs10305921	1	0	0	0	0
rs10305929	1	0	0	0	0
rs10305937	1	0	0	0	0
rs10306108	0	0	0	0	1
rs10306109	0	0	0	0	1
rs10306110	0	0	0	0	1
rs10306114	0	0	0	0	1
rs10306117	0	0	0	0	1
rs10306122	0	0	0	0	1
rs10306130	0	0	0	0	1
rs10306135	0	0	0	0	1
rs10306141	0	0	0	0	1
rs10306143	0	0	0	0	1
rs10306145	0	0	0	0	1
rs10306146	0	0	0	0	1
rs10306148	0	0	0	0	1
rs10306149	0	0	0	0	1
rs10306152	0	0	0	0	1
rs10306155	0	0	0	0	1
rs10306162	0	0	0	0	1
rs10306163	0	0	0	0	1
rs10306164	0	0	0	0	1
rs10306166	0	0	0	0	1
rs10306176	0	0	0	0	1
rs10306177	0	0	0	0	1
rs10306192	0	0	0	0	1
rs10306194	0	0	0	0	1
rs10306196	0	0	0	0	1
rs10306202	0	0	0	0	1
rs10306227	0	0	0	0	1
rs10306230	0	0	0	0	1
rs10399644	0	1	0	0	0
rs10399658	0	0	0	1	0
rs10399680	0	0	0	1	0
rs10399689	0	0	0	1	0
rs10399701	1	0	0	0	0
rs10399721	0	0	1	0	0
rs10399789	0	0	0	1	0
rs10399809	0	0	0	1	0
rs10399810	0	0	0	1	0
rs10399812	0	0	0	1	0
rs10399813	0	0	0	1	0
rs10399814	0	0	0	1	0
rs10399827	0	0	0	1	0
rs10399860	1	0	0	0	0
rs10399889	0	0	0	1	0
rs10399893	0	0	0	1	0
rs10399945	1	0	0	0	0
rs10399981	0	0	0	1	0
rs10399998	0	0	0	1	0
rs10400053	0	0	0	1	0
rs10400054	0	0	0	1	0
rs10400055	0	0	0	1	0
rs10400104	0	0	0	1	0
rs10400142	0	0	0	1	0
rs10400143	0	0	0	1	0
rs10400155	1	0	0	0	0
rs10400180	0	0	0	1	0
rs10400186	0	0	0	1	0
rs10400213	0	0	0	1	0
rs10400236	0	0	0	1	0
rs10400277	0	0	0	1	0
rs10400308	0	0	0	1	0
rs10400310	0	0	0	1	0
rs10400314	1	0	0	0	0
rs10400317	0	0	0	1	0
rs10400348	0	0	0	1	0
rs10400357	0	0	0	1	0
rs10400386	0	0	0	1	0
rs10400389	0	0	0	1	0
rs10400393	0	0	0	0	1
rs10400407	0	1	0	0	0
rs10400447	0	0	0	1	0
rs10400465	0	0	1	0	0
rs10400490	0	0	0	1	0
rs10400520	0	0	0	1	0
rs10400567	0	0	0	1	0
rs10400597	0	0	1	0	0
rs10400689	0	1	0	0	0
rs10400716	0	1	0	0	0
rs10400727	0	0	0	1	0
rs10400732	0	0	1	0	0
rs10400770	0	1	0	0	0
rs10400772	0	1	0	0	0
rs10400785	0	1	0	0	0
rs10400812	0	0	0	1	0
rs10400821	0	0	0	1	0
rs10400825	0	0	0	1	0
rs10400841	0	0	0	1	0
rs10400866	0	0	0	1	0
rs10400882	0	0	0	1	0
rs10400890	0	0	0	1	0
rs10400901	0	0	0	1	0
rs10400906	0	0	0	1	0
rs10400921	0	0	0	1	0
rs10400923	0	0	1	0	0
rs10400958	0	0	1	0	0
rs10400977	0	0	1	0	0
rs10400989	0	0	0	1	0
rs10401003	0	0	0	1	0
rs10401005	0	0	0	1	0
rs10401010	0	0	0	1	0
rs10401038	1	0	0	0	0
rs10401115	0	0	0	1	0
rs10401131	0	0	0	1	0
rs10401137	0	0	0	1	0
rs10401138	0	0	0	1	0
rs10401186	0	0	0	1	0
rs10401193	0	0	1	0	0
rs10401195	0	0	0	1	0
rs10401201	1	0	0	0	0
rs10401242	0	0	0	1	0
rs10401261	1	0	0	0	0
rs10401270	0	0	0	1	0
rs10401271	0	0	0	1	0
rs10401281	0	0	0	1	0
rs10401306	0	0	0	1	0
rs10401322	0	0	0	1	0
rs10401344	0	0	0	1	0
rs10401358	0	0	0	1	0
rs10401485	0	0	0	1	0
rs10401504	0	0	0	1	0
rs10401569	0	0	0	1	0
rs10401588	0	0	0	1	0
rs10401628	0	0	0	1	0
rs10401637	0	0	0	1	0
rs10401649	0	0	0	1	0
rs10401707	0	0	0	1	0
rs10401714	0	0	1	0	0
rs10401736	0	0	0	1	0
rs10401807	0	0	0	1	0
rs10401880	0	0	0	1	0
rs10401891	0	0	0	1	0
rs10401901	0	0	0	1	0
rs10401918	0	0	0	1	0
rs10401968	0	0	0	1	0
rs10402033	0	0	0	1	0
rs10402035	0	0	0	1	0
rs10402056	0	0	0	1	0
rs10402060	0	0	0	1	0
rs10402063	0	0	0	1	0
rs10402064	0	0	1	0	0
rs10402153	0	0	1	0	0
rs10402227	0	0	0	1	0
rs10402294	0	0	1	0	0
rs10402309	0	0	0	1	0
rs10402317	0	0	0	1	0
rs10402325	0	0	0	1	0
rs10402335	0	0	0	0	1
rs10402343	0	0	0	1	0
rs10402346	0	0	0	1	0
rs10402361	0	0	0	1	0
rs10402393	1	0	0	0	0
rs10402401	0	0	0	1	0
rs10402451	0	0	1	0	0
rs10402502	0	0	0	1	0
rs10402527	0	0	0	1	0
rs10402530	0	0	0	1	0
rs10402571	0	0	0	1	0
rs10402577	1	0	0	0	0
rs10402581	0	0	0	0	1
rs10402627	0	0	1	0	0
rs10402634	0	0	0	1	0
rs10402642	0	0	1	0	0
rs10402661	0	0	1	0	0
rs10402671	0	0	0	1	0
rs10402672	0	0	0	1	0
rs10402677	0	0	0	1	0
rs10402708	0	0	0	0	1
rs10402714	0	0	0	1	0
rs10402725	0	0	1	0	0
rs10402752	0	0	0	1	0
rs10402760	0	0	0	1	0
rs10402777	0	0	0	1	0
rs10402780	0	1	0	0	0
rs10402848	0	0	0	1	0
rs10402860	0	1	0	0	0
rs10402898	0	0	0	1	0
rs10402906	0	0	0	1	0
rs10402907	0	0	0	1	0
rs10402923	0	0	0	1	0
rs10402948	0	0	0	1	0
rs10402957	0	0	0	1	0
rs10402991	0	0	0	1	0
rs10403004	0	0	0	1	0
rs10403019	0	0	0	1	0
rs10403022	0	0	0	0	1
rs10403048	0	0	0	1	0
rs10403053	0	0	0	1	0
rs10403057	0	0	0	1	0
rs10403072	0	0	0	1	0
rs10403091	0	0	0	0	1
rs10403164	1	0	0	0	0
rs10403173	0	0	0	1	0
rs10403203	0	0	0	1	0
rs10403214	0	0	1	0	0
rs10403229	0	0	0	1	0
rs10403242	0	0	0	1	0
rs10403257	0	0	0	1	0
rs10403270	1	0	0	0	0
rs10403271	0	0	0	1	0
rs10403273	0	0	1	0	0
rs10403281	0	0	0	1	0
rs10403342	0	0	0	1	0
rs10403355	0	0	0	1	0
rs10403394	0	1	0	0	0
rs10403396	0	0	0	1	0
rs10403406	0	0	0	0	1
rs10403410	0	0	0	1	0
rs10403445	0	0	0	1	0
rs10403514	0	0	0	1	0
rs10403517	0	0	0	1	0
rs10403550	0	0	0	1	0
rs10403570	1	0	0	0	0
rs10403571	1	0	0	0	0
rs10403574	0	0	0	1	0
rs10403584	0	0	0	1	0
rs10403594	0	0	0	1	0
rs10403600	1	0	0	0	0
rs10403619	0	0	0	1	0
rs10403641	0	0	0	1	0
rs10403655	0	0	0	1	0
rs10403662	0	0	0	1	0
rs10403716	0	0	0	1	0
rs10403718	0	0	0	1	0
rs10403728	0	0	0	1	0
rs10403730	0	0	0	1	0
rs10403731	0	0	1	0	0
rs10403732	0	0	0	1	0
rs10403756	0	0	0	1	0
rs10403764	0	0	0	1	0
rs10403796	0	0	0	1	0
rs10403799	0	0	0	1	0
rs10403813	0	0	0	1	0
rs10403853	0	0	0	1	0
rs10403859	0	0	1	0	0
rs10403877	0	0	0	1	0
rs10403879	0	0	0	1	0
rs10403881	0	0	0	1	0
rs10403888	0	0	0	1	0
rs10403946	0	0	0	1	0
rs10403956	0	0	0	1	0
rs10403975	0	0	0	1	0
rs10403979	0	0	0	1	0
rs10403993	1	0	0	0	0
rs10404000	0	0	0	1	0
rs10404013	0	0	0	1	0
rs10404014	0	0	0	1	0
rs10404031	0	0	0	1	0
rs10404034	0	0	0	1	0
rs10404043	0	0	0	1	0
rs10404097	0	0	0	1	0
rs10404113	0	0	0	1	0
rs10404132	0	0	0	1	0
rs10404151	0	0	0	1	0
rs10404159	0	0	0	1	0
rs10404178	1	0	0	0	0
rs10404191	0	0	0	1	0
rs10404195	0	0	0	1	0
rs10404209	0	0	0	1	0
rs10404253	0	0	0	1	0
rs10404263	0	0	0	1	0
rs10404277	0	0	0	1	0
rs10404312	0	0	0	1	0
rs10404331	0	1	0	0	0
rs10404332	0	1	0	0	0
rs10404348	0	0	0	1	0
rs10404390	0	1	0	0	0
rs10404405	0	0	0	1	0
rs10404406	0	0	0	1	0
rs10404430	0	0	0	1	0
rs10404440	0	0	0	1	0
rs10404509	0	0	0	1	0
rs10404517	0	0	0	1	0
rs10404522	0	0	0	1	0
rs10404524	0	0	0	1	0
rs10404543	0	0	0	1	0
rs10404551	0	0	0	1	0
rs10404567	0	0	0	1	0
rs10404678	0	0	0	1	0
rs10404728	0	0	1	0	0
rs10404748	0	0	0	1	0
rs10404821	0	0	0	1	0
rs10404874	0	0	0	1	0
rs10404875	0	0	0	1	0
rs10404876	0	0	0	1	0
rs10404957	0	0	0	1	0
rs10404960	0	0	0	1	0
rs10405000	0	0	0	1	0
rs10405017	0	0	0	1	0
rs10405052	0	0	0	1	0
rs10405135	0	0	0	1	0
rs10405157	0	0	0	1	0
rs10405168	0	0	0	1	0
rs10405171	0	0	0	1	0
rs10405231	0	0	0	1	0
rs10405267	0	0	0	1	0
rs10405280	0	0	0	1	0
rs10405306	0	0	1	0	0
rs10405336	0	0	0	1	0
rs10405378	0	0	0	1	0
rs10405423	0	0	0	1	0
rs10405445	0	0	0	1	0
rs10405448	0	0	0	1	0
rs10405449	0	0	0	1	0
rs10405514	0	0	0	1	0
rs10405523	0	0	0	1	0
rs10405524	0	0	0	1	0
rs10405536	0	0	0	1	0
rs10405539	0	0	0	1	0
rs10405562	0	0	0	1	0
rs10405568	0	0	0	1	0
rs10405574	0	0	0	0	1
rs10405576	0	0	0	1	0
rs10405582	0	0	0	1	0
rs10405588	0	0	0	1	0
rs10405617	0	0	0	1	0
rs10405625	0	0	1	0	0
rs10405646	0	0	0	1	0
rs10405660	0	0	0	1	0
rs10405667	0	0	0	1	0
rs10405669	0	0	0	1	0
rs10405694	0	0	0	1	0
rs10405698	0	1	0	0	0
rs10405714	0	0	0	1	0
rs10405719	0	0	1	0	0
rs10405721	0	0	1	0	0
rs10405774	0	0	0	1	0
rs10405780	0	0	0	1	0
rs10405821	0	1	0	0	0
rs10405834	0	0	0	1	0
rs10405836	0	1	0	0	0
rs10405839	0	0	0	1	0
rs10405859	0	0	1	0	0
rs10405900	0	0	0	1	0
rs10405903	0	0	0	1	0
rs10405906	0	0	0	1	0
rs10405937	0	0	0	1	0
rs10405979	0	1	0	0	0
rs10405991	0	0	0	1	0
rs10406110	0	0	0	1	0
rs10406138	0	0	0	1	0
rs10406152	0	0	0	1	0
rs10406174	0	0	0	1	0
rs10406220	0	0	0	1	0
rs10406238	0	0	0	1	0
rs10406278	0	0	1	0	0
rs10406319	0	0	0	1	0
rs10406342	0	0	0	1	0
rs10406350	0	0	0	1	0
rs10406374	0	0	0	1	0
rs10406379	0	0	0	1	0
rs10406399	0	0	0	1	0
rs10406410	0	0	0	1	0
rs10406420	0	0	0	1	0
rs10406437	0	0	0	1	0
rs10406453	0	0	0	1	0
rs10406454	0	0	0	1	0
rs10406492	0	0	0	1	0
rs10406517	0	0	0	1	0
rs10406526	0	0	0	1	0
rs10406529	0	0	0	1	0
rs10406540	0	0	0	1	0
rs10406548	0	0	0	1	0
rs10406557	0	0	0	1	0
rs10406572	0	0	0	1	0
rs10406632	0	0	0	1	0
rs10406659	0	0	1	0	0
rs10406670	0	0	0	1	0
rs10406701	0	0	0	1	0
rs10406718	0	0	0	1	0
rs10406730	0	0	0	1	0
rs10406749	0	1	0	0	0
rs10406751	0	0	0	1	0
rs10406787	0	0	0	1	0
rs10406797	0	0	0	1	0
rs10406843	0	1	0	0	0
rs10406847	0	1	0	0	0
rs10406856	0	0	0	1	0
rs10406869	0	0	0	1	0
rs10406879	0	0	0	1	0
rs10406886	0	0	0	1	0
rs10406912	0	0	0	1	0
rs10406927	0	0	0	1	0
rs10406931	1	0	0	0	0
rs10406947	0	0	0	1	0
rs10406993	0	0	0	1	0
rs10407005	0	0	0	1	0
rs10407009	0	0	0	0	1
rs10407012	0	0	1	0	0
rs10407017	0	0	0	1	0
rs10407033	0	0	0	1	0
rs10407097	0	0	0	1	0
rs10407111	0	0	0	1	0
rs10407114	0	0	0	1	0
rs10407116	0	0	0	1	0
rs10407126	0	0	0	1	0
rs10407127	0	0	0	1	0
rs10407156	0	0	0	1	0
rs10407171	0	0	0	1	0
rs10407177	0	0	0	1	0
rs10407178	0	0	0	1	0
rs10407203	0	0	0	1	0
rs10407206	0	0	0	1	0
rs10407208	0	0	0	1	0
rs10407261	0	0	0	1	0
rs10407273	0	0	0	1	0
rs10407283	0	0	0	1	0
rs10407349	0	0	0	1	0
rs10407374	0	0	1	0	0
rs10407381	0	0	0	1	0
rs10407398	0	0	0	1	0
rs10407402	0	0	0	1	0
rs10407413	0	0	0	1	0
rs10407417	0	0	0	1	0
rs10407430	0	0	0	1	0
rs10407474	0	0	0	1	0
rs10407499	0	0	0	1	0
rs10407506	0	0	0	1	0
rs10407512	0	0	0	1	0
rs10407514	0	0	0	1	0
rs10407521	0	0	0	1	0
rs10407540	0	0	0	1	0
rs10407568	0	0	0	1	0
rs10407576	0	0	0	1	0
rs10407590	0	0	0	1	0
rs10407599	0	0	0	1	0
rs10407603	0	0	0	1	0
rs10407622	0	0	0	1	0
rs10407628	0	0	0	1	0
rs10407635	0	0	0	1	0
rs10407639	0	0	0	1	0
rs10407646	0	0	0	1	0
rs10407651	0	0	0	1	0
rs10407659	0	0	0	1	0
rs10407669	0	0	0	1	0
rs10407692	0	0	0	1	0
rs10407735	0	0	0	1	0
rs10407739	0	0	0	1	0
rs10407775	0	0	0	1	0
rs10407788	0	0	0	1	0
rs10407792	0	1	0	0	0
rs10407797	0	0	0	1	0
rs10407819	0	0	0	1	0
rs10407831	0	0	0	1	0
rs10407849	0	0	0	1	0
rs10407872	0	0	0	1	0
rs10407899	0	0	0	0	1
rs10407907	0	0	0	1	0
rs10407921	0	0	0	1	0
rs10407923	0	0	0	1	0
rs10407933	0	0	1	0	0
rs10407952	0	0	1	0	0
rs10407973	0	0	0	1	0
rs10407992	0	0	0	1	0
rs10408001	0	0	0	1	0
rs10408061	0	0	0	1	0
rs10408085	0	0	0	1	0
rs10408127	0	0	0	1	0
rs10408143	0	0	0	1	0
rs10408250	0	1	0	0	0
rs10408266	0	0	0	1	0
rs10408273	0	0	0	1	0
rs10408314	0	0	0	1	0
rs10408350	0	0	0	1	0
rs10408357	0	0	0	1	0
rs10408366	0	0	1	0	0
rs10408374	0	0	0	1	0
rs10408412	0	0	0	1	0
rs10408455	0	0	0	1	0
rs10408458	0	1	0	0	0
rs10408477	0	0	0	1	0
rs10408480	0	0	0	1	0
rs10408510	0	0	0	1	0
rs10408528	0	0	0	1	0
rs10408538	0	0	0	1	0
rs10408596	0	0	1	0	0
rs10408610	0	0	0	1	0
rs10408619	0	0	0	1	0
rs10408650	0	0	0	1	0
rs10408656	0	0	0	1	0
rs10408667	0	0	0	1	0
rs10408703	0	0	0	1	0
rs10408721	0	0	0	1	0
rs10408756	0	0	0	1	0
rs10408759	0	0	0	1	0
rs10408768	0	0	0	1	0
rs10408769	0	0	0	1	0
rs10408774	0	0	0	1	0
rs10408791	0	0	0	1	0
rs10408794	0	0	0	1	0
rs10408836	0	0	0	1	0
rs10408844	0	0	0	1	0
rs10408855	0	0	0	1	0
rs10408875	0	0	1	0	0
rs10408876	0	0	0	1	0
rs10408882	0	0	0	1	0
rs10408884	0	1	0	0	0
rs10408916	0	0	0	1	0
rs10408917	0	0	0	1	0
rs10408934	0	0	0	1	0
rs10408958	0	0	0	1	0
rs10408973	0	0	0	1	0
rs10408989	1	0	0	0	0
rs10409038	0	0	0	1	0
rs10409051	1	0	0	0	0
rs10409055	0	0	0	1	0
rs10409084	0	0	0	1	0
rs10409101	0	0	0	1	0
rs10409138	0	0	1	0	0
rs10409230	0	0	0	1	0
rs10409232	0	0	1	0	0
rs10409234	0	0	1	0	0
rs10409243	0	0	0	1	0
rs10409253	0	0	0	0	1
rs10409283	0	0	0	1	0
rs10409290	0	0	0	1	0
rs10409292	0	0	0	1	0
rs10409309	0	0	0	1	0
rs10409314	0	0	0	1	0
rs10409323	0	0	0	1	0
rs10409402	0	0	0	1	0
rs10409425	0	0	0	1	0
rs10409427	0	0	0	1	0
rs10409455	0	0	0	1	0
rs10409477	0	0	0	1	0
rs10409487	0	0	0	1	0
rs10409499	0	0	0	0	1
rs10409516	0	0	0	1	0
rs10409533	0	0	0	1	0
rs10409546	0	0	0	1	0
rs10409558	0	0	0	1	0
rs10409567	0	0	0	1	0
rs10409570	0	0	0	1	0
rs10409584	0	0	0	1	0
rs10409589	0	0	0	1	0
rs10409603	0	0	0	1	0
rs10409605	0	0	0	1	0
rs10409623	0	0	0	1	0
rs10409634	0	0	0	1	0
rs10409677	0	0	0	1	0
rs10409679	0	0	0	1	0
rs10409704	0	0	0	1	0
rs10409727	0	0	1	0	0
rs10409728	0	0	0	1	0
rs10409741	0	0	0	1	0
rs10409758	0	1	0	0	0
rs10409765	0	0	0	0	1
rs10409785	0	0	0	1	0
rs10409805	0	0	0	1	0
rs10409822	0	0	0	1	0
rs10409826	0	0	0	0	1
rs10409849	0	0	0	1	0
rs10409850	0	0	0	0	1
rs10409853	0	0	0	1	0
rs10409903	0	0	1	0	0
rs10409924	0	0	0	1	0
rs10409938	0	0	0	1	0
rs10409957	0	0	0	1	0
rs10410001	0	0	0	1	0
rs10410004	0	0	0	1	0
rs10410015	0	0	0	1	0
rs10410018	0	0	0	1	0
rs10410029	0	0	0	0	1
rs10410031	0	0	0	1	0
rs10410041	1	0	0	0	0
rs10410070	0	0	0	1	0
rs10410079	0	0	0	1	0
rs10410123	0	0	0	1	0
rs10410131	0	0	0	1	0
rs10410147	0	0	0	1	0
rs10410171	0	0	0	1	0
rs10410180	0	0	0	1	0
rs10410185	0	1	0	0	0
rs10410198	0	1	0	0	0
rs10410204	0	0	0	1	0
rs10410213	0	0	0	1	0
rs10410224	0	0	0	1	0
rs10410239	0	0	0	1	0
rs10410253	0	0	0	1	0
rs10410260	0	0	0	1	0
rs10410303	0	0	0	1	0
rs10410331	0	0	0	1	0
rs10410376	0	1	0	0	0
rs10410379	0	0	0	1	0
rs10410382	0	0	0	0	1
rs10410388	0	0	0	1	0
rs10410395	0	0	0	1	0
rs10410424	0	0	1	0	0
rs10410479	0	0	0	1	0
rs10410490	0	0	0	1	0
rs10410540	0	0	0	1	0
rs10410552	0	0	0	1	0
rs10410558	0	0	0	1	0
rs10410583	0	0	0	1	0
rs10410588	0	0	0	1	0
rs10410601	0	0	0	1	0
rs10410626	0	0	0	1	0
rs10410664	0	0	1	0	0
rs10410698	0	1	0	0	0
rs10410699	0	0	0	0	1
rs10410723	0	0	0	1	0
rs10410788	0	0	0	1	0
rs10410909	0	0	0	1	0
rs10410922	0	0	0	1	0
rs10410955	0	0	0	1	0
rs10410992	0	0	0	1	0
rs10411004	0	0	0	1	0
rs10411044	0	0	0	1	0
rs10411063	0	0	0	1	0
rs10411070	0	0	0	1	0
rs10411088	0	0	0	1	0
rs10411165	0	0	0	1	0
rs10411168	0	0	0	1	0
rs10411185	0	0	0	1	0
rs10411212	0	0	0	1	0
rs10411220	0	0	0	1	0
rs10411229	0	0	0	1	0
rs10411233	0	0	0	1	0
rs10411265	0	0	0	1	0
rs10411270	0	0	0	1	0
rs10411279	0	0	0	1	0
rs10411316	0	0	0	1	0
rs10411345	0	0	0	1	0
rs10411390	0	0	0	0	1
rs10411397	0	0	0	0	1
rs10411400	0	0	0	1	0
rs10411444	0	0	0	1	0
rs10411503	0	0	0	1	0
rs10411523	0	0	0	1	0
rs10411550	0	0	0	1	0
rs10411608	0	0	0	1	0
rs10411640	0	0	0	1	0
rs10411641	0	0	0	1	0
rs10411647	1	0	0	0	0
rs10411656	0	0	0	1	0
rs10411667	0	0	0	1	0
rs10411676	0	0	0	1	0
rs10411681	0	0	0	1	0
rs10411713	0	0	0	1	0
rs10411728	0	0	0	1	0
rs10411738	0	0	0	1	0
rs10411748	0	0	0	0	1
rs10411753	0	0	0	1	0
rs10411759	0	1	0	0	0
rs10411761	0	0	1	0	0
rs10411770	0	0	0	1	0
rs10411771	0	0	0	1	0
rs10411773	1	0	0	0	0
rs10411814	0	0	0	1	0
rs10411821	0	0	0	1	0
rs10411830	0	1	0	0	0
rs10411831	0	0	0	0	1
rs10411840	0	0	0	1	0
rs10411879	0	0	0	0	1
rs10411896	1	0	0	0	0
rs10411945	0	0	0	1	0
rs10411960	0	0	0	1	0
rs10411970	0	0	0	1	0
rs10411992	0	0	0	1	0
rs10412013	0	0	0	1	0
rs10412017	0	0	0	1	0
rs10412018	0	0	0	1	0
rs10412055	0	0	0	1	0
rs10412062	0	0	0	1	0
rs10412065	0	0	0	1	0
rs10412076	0	0	0	1	0
rs10412077	0	0	0	1	0
rs10412085	0	0	0	1	0
rs10412092	0	0	0	1	0
rs10412133	0	0	0	1	0
rs10412185	0	0	0	1	0
rs10412187	1	0	0	0	0
rs10412199	0	0	0	1	0
rs10412208	0	0	0	1	0
rs10412221	0	0	0	1	0
rs10412223	0	0	0	1	0
rs10412268	0	0	0	1	0
rs10412280	0	0	0	1	0
rs10412325	0	0	0	0	1
rs10412327	0	0	0	1	0
rs10412342	0	0	0	1	0
rs10412355	0	0	0	1	0
rs10412378	0	0	0	1	0
rs10412392	0	0	0	1	0
rs10412435	0	0	0	0	1
rs10412462	0	0	0	1	0
rs10412463	0	0	0	1	0
rs10412464	0	0	0	1	0
rs10412473	0	0	0	1	0
rs10412476	0	0	0	1	0
rs10412485	0	0	0	1	0
rs10412487	0	0	0	1	0
rs10412510	0	0	0	1	0
rs10412515	0	0	0	1	0
rs10412549	0	0	0	1	0
rs10412581	0	0	0	1	0
rs10412605	0	0	0	1	0
rs10412616	0	0	0	1	0
rs10412617	0	0	0	1	0
rs10412651	0	0	0	1	0
rs10412663	0	0	0	1	0
rs10412694	0	0	0	1	0
rs10412726	1	0	0	0	0
rs10412737	0	0	0	1	0
rs10412746	0	0	0	1	0
rs10412761	1	0	0	0	0
rs10412762	0	0	0	1	0
rs10412765	0	0	0	1	0
rs10412786	0	0	0	1	0
rs10412798	0	0	0	1	0
rs10412833	0	1	0	0	0
rs10412861	0	0	0	1	0
rs10412865	0	0	0	1	0
rs10412903	0	0	0	1	0
rs10412973	0	0	0	1	0
rs10412982	0	0	0	1	0
rs10412988	0	0	1	0	0
rs10412990	0	0	0	1	0
rs10413014	0	0	0	1	0
rs10413027	0	0	0	1	0
rs10413063	0	0	0	1	0
rs10413086	0	0	0	1	0
rs10413089	0	0	1	0	0
rs10413096	0	0	1	0	0
rs10413116	0	1	0	0	0
rs10413161	0	0	0	1	0
rs10413171	0	0	0	0	1
rs10413173	0	0	0	1	0
rs10413174	0	0	0	1	0
rs10413201	0	0	0	1	0
rs10413227	0	0	0	1	0
rs10413248	0	0	0	1	0
rs10413266	0	0	0	1	0
rs10413296	0	0	0	1	0
rs10413325	0	0	0	1	0
rs10413326	0	0	0	0	1
rs10413338	0	0	0	1	0
rs10413360	0	0	0	1	0
rs10413367	0	0	0	1	0
rs10413408	0	0	0	1	0
rs10413413	0	0	0	1	0
rs10413422	0	0	0	1	0
rs10413456	0	0	0	1	0
rs10413459	0	0	0	1	0
rs10413478	0	0	0	1	0
rs10413483	0	0	0	1	0
rs10413505	0	0	0	1	0
rs10413542	0	0	0	1	0
rs10413544	0	0	0	1	0
rs10413572	0	0	0	1	0
rs10413586	0	0	0	1	0
rs10413594	0	0	0	1	0
rs10413616	0	0	0	1	0
rs10413690	0	0	0	1	0
rs10413734	0	0	0	1	0
rs10413749	0	0	0	0	1
rs10413751	0	0	0	1	0
rs10413785	0	0	0	0	1
rs10413821	0	0	0	1	0
rs10413831	0	0	0	1	0
rs10413956	0	0	0	1	0
rs10414012	0	0	0	1	0
rs10414013	0	0	0	1	0
rs10414024	0	0	0	1	0
rs10414065	0	0	0	1	0
rs10414086	0	1	0	0	0
rs10414114	0	0	0	1	0
rs10414116	0	0	0	1	0
rs10414125	0	0	0	1	0
rs10414135	0	0	0	1	0
rs10414152	0	0	0	1	0
rs10414172	0	0	0	1	0
rs10414221	0	0	0	1	0
rs10414225	0	0	0	1	0
rs10414226	0	0	0	1	0
rs10414253	0	0	0	1	0
rs10414260	0	0	0	1	0
rs10414294	0	0	0	1	0
rs10414317	0	0	0	1	0
rs10414332	0	0	0	1	0
rs10414343	0	0	1	0	0
rs10414346	0	0	0	1	0
rs10414367	0	0	0	1	0
rs10414426	0	0	0	1	0
rs10414433	0	0	0	1	0
rs10414435	0	0	0	1	0
rs10414443	0	0	0	1	0
rs10414460	0	0	0	1	0
rs10414464	0	0	0	1	0
rs10414520	0	0	0	1	0
rs10414537	0	0	0	1	0
rs10414552	0	0	0	0	1
rs10414602	0	0	0	1	0
rs10414630	0	0	0	1	0
rs10414691	0	0	0	1	0
rs10414721	1	0	0	0	0
rs10414749	0	0	0	1	0
rs10414783	0	0	0	1	0
rs10414813	0	0	0	1	0
rs10414819	0	0	0	1	0
rs10414823	0	0	0	1	0
rs10414827	0	0	0	0	1
rs10414830	0	0	1	0	0
rs10414835	0	0	0	1	0
rs10414876	0	0	0	1	0
rs10414939	0	0	0	1	0
rs10414946	0	0	0	1	0
rs10414976	0	0	0	1	0
rs10415005	0	0	0	0	1
rs10415014	0	0	0	1	0
rs10415015	0	0	0	1	0
rs10415017	0	0	0	1	0
rs10415030	0	0	0	1	0
rs10415033	0	0	0	1	0
rs10415037	0	0	0	1	0
rs10415051	0	0	0	1	0
rs10415110	0	0	0	1	0
rs10415146	0	0	0	0	1
rs10415188	0	0	0	1	0
rs10415205	0	0	0	1	0
rs10415208	0	0	0	1	0
rs10415226	0	0	0	1	0
rs10415238	0	0	0	1	0
rs10415275	0	0	0	1	0
rs10415282	0	0	0	1	0
rs10415326	0	0	0	1	0
rs10415340	0	0	0	1	0
rs10415378	0	0	0	1	0
rs10415386	0	0	0	1	0
rs10415399	0	0	0	1	0
rs10415443	0	0	0	1	0
rs10415452	0	0	0	1	0
rs10415488	0	0	0	1	0
rs10415515	0	0	0	1	0
rs10415518	0	0	0	1	0
rs10415537	0	0	0	1	0
rs10415547	0	0	0	1	0
rs10415548	0	0	0	1	0
rs10415549	0	0	0	1	0
rs10415559	0	0	0	1	0
rs10415564	0	0	0	1	0
rs10415568	0	0	0	1	0
rs10415592	0	0	0	1	0
rs10415595	0	0	0	1	0
rs10415600	0	0	0	1	0
rs10415694	0	0	0	1	0
rs10415708	0	0	0	1	0
rs10415757	0	0	0	1	0
rs10415758	0	0	0	1	0
rs10415777	0	0	0	1	0
rs10415778	0	0	0	1	0
rs10415845	0	0	0	1	0
rs10415846	0	0	0	1	0
rs10415849	0	0	1	0	0
rs10415880	0	0	0	1	0
rs10415887	0	0	0	1	0
rs10415913	0	0	0	1	0
rs10415924	0	0	0	1	0
rs10415950	0	0	0	1	0
rs10415961	0	0	0	1	0
rs10415969	0	0	0	1	0
rs10415976	0	1	0	0	0
rs10415986	0	0	0	1	0
rs10416045	0	0	0	1	0
rs10416073	0	0	0	1	0
rs10416079	0	0	0	1	0
rs10416080	0	0	1	0	0
rs10416089	0	0	0	1	0
rs10416090	0	0	0	1	0
rs10416102	0	0	0	1	0
rs10416125	0	0	0	1	0
rs10416138	0	0	0	1	0
rs10416139	0	0	0	1	0
rs10416143	0	0	0	1	0
rs10416149	0	0	0	1	0
rs10416151	0	0	0	1	0
rs10416183	0	0	0	0	1
rs10416191	0	0	0	1	0
rs10416207	0	0	0	1	0
rs10416223	1	0	0	0	0
rs10416231	0	0	0	1	0
rs10416261	0	0	1	0	0
rs10416264	0	0	0	0	1
rs10416274	0	0	0	1	0
rs10416347	0	0	0	1	0
rs10416358	0	0	0	1	0
rs10416368	0	0	0	1	0
rs10416382	0	0	0	1	0
rs10416412	0	0	0	1	0
rs10416428	0	0	0	1	0
rs10416429	0	0	0	1	0
rs10416440	0	0	0	1	0
rs10416445	0	0	1	0	0
rs10416469	0	0	0	1	0
rs10416488	0	0	0	1	0
rs10416501	0	0	0	1	0
rs10416529	0	0	0	1	0
rs10416536	0	0	0	1	0
rs10416539	0	0	0	1	0
rs10416558	0	0	0	1	0
rs10416612	0	0	0	1	0
rs10416616	0	0	0	1	0
rs10416623	0	0	0	1	0
rs10416675	0	0	0	1	0
rs10416689	0	0	0	1	0
rs10416697	0	0	0	0	1
rs10416709	0	0	0	1	0
rs10416740	0	0	0	1	0
rs10416747	0	0	0	1	0
rs10416758	0	0	0	1	0
rs10416766	0	0	0	1	0
rs10416774	0	0	0	1	0
rs10416829	0	0	0	1	0
rs10416842	0	0	0	0	1
rs10416917	0	0	0	0	1
rs10416924	0	0	0	1	0
rs10416927	0	0	0	1	0
rs10416937	0	0	0	1	0
rs10416963	0	0	0	1	0
rs10416989	0	0	0	1	0
rs10417014	0	0	0	1	0
rs10417023	0	0	0	1	0
rs10417037	0	0	0	1	0
rs10417056	0	0	0	1	0
rs10417071	0	0	0	1	0
rs10417085	0	0	0	1	0
rs10417092	0	0	0	1	0
rs10417097	0	0	0	1	0
rs10417101	0	0	1	0	0
rs10417104	0	0	0	1	0
rs10417130	0	0	0	1	0
rs10417172	0	0	0	1	0
rs10417179	0	0	0	1	0
rs10417181	0	0	0	1	0
rs10417183	0	0	0	1	0
rs10417188	0	0	0	1	0
rs10417197	0	0	0	1	0
rs10417205	0	0	0	1	0
rs10417219	0	0	0	1	0
rs10417316	0	0	0	1	0
rs10417324	0	0	0	1	0
rs10417370	0	0	0	1	0
rs10417375	0	0	0	1	0
rs10417384	0	0	0	1	0
rs10417385	0	0	0	1	0
rs10417412	0	0	0	1	0
rs10417418	0	0	0	1	0
rs10417421	0	0	0	0	1
rs10417445	0	0	0	1	0
rs10417498	0	0	0	1	0
rs10417505	0	0	0	1	0
rs10417515	0	0	0	1	0
rs10417576	0	0	0	1	0
rs10417589	0	0	0	0	1
rs10417616	0	0	0	1	0
rs10417618	0	0	1	0	0
rs10417620	0	0	0	1	0
rs10417628	0	0	0	1	0
rs10417686	0	0	0	1	0
rs10417690	0	0	0	1	0
rs10417693	0	0	0	1	0
rs10417714	0	0	0	0	1
rs10417729	0	0	0	1	0
rs10417758	0	0	0	1	0
rs10417780	0	0	0	1	0
rs10417804	0	0	1	0	0
rs10417851	0	0	0	1	0
rs10417864	0	0	0	1	0
rs10417881	0	0	0	1	0
rs10417896	0	0	0	1	0
rs10417947	0	0	0	1	0
rs10417957	0	0	0	1	0
rs10417961	0	0	0	1	0
rs10417972	0	0	0	1	0
rs10417988	0	0	0	1	0
rs10417990	0	0	0	1	0
rs10418020	0	0	0	1	0
rs10418030	0	0	0	1	0
rs10418034	0	0	0	1	0
rs10418051	0	0	1	0	0
rs10418070	0	0	0	1	0
rs10418082	0	0	0	1	0
rs10418103	0	0	0	1	0
rs10418111	0	0	0	1	0
rs10418118	0	0	0	1	0
rs10418133	0	0	0	1	0
rs10418245	0	0	0	1	0
rs10418248	0	0	0	1	0
rs10418279	0	0	1	0	0
rs10418307	0	0	0	1	0
rs10418342	0	0	0	1	0
rs10418373	0	0	0	1	0
rs10418391	0	0	0	0	1
rs10418402	0	0	0	1	0
rs10418418	0	0	0	1	0
rs10418435	0	0	0	1	0
rs10418450	0	0	0	1	0
rs10418509	0	0	0	1	0
rs10418522	0	0	0	1	0
rs10418533	0	0	0	1	0
rs10418550	0	0	0	1	0
rs10418551	0	0	0	1	0
rs10418568	0	0	0	1	0
rs10418582	0	0	0	1	0
rs10418638	0	0	0	1	0
rs10418643	0	0	0	1	0
rs10418644	0	0	0	1	0
rs10418661	0	0	0	1	0
rs10418693	0	0	0	1	0
rs10418697	0	0	0	1	0
rs10418707	0	0	0	1	0
rs10418727	0	0	0	1	0
rs10418733	0	0	0	0	1
rs10418766	0	0	0	1	0
rs10418768	0	0	0	1	0
rs10418892	0	0	0	1	0
rs10418895	0	0	0	1	0
rs10418923	0	0	0	1	0
rs10418939	0	0	0	1	0
rs10418984	0	0	0	1	0
rs10419000	0	0	0	1	0
rs10419050	0	0	0	1	0
rs10419067	0	0	0	1	0
rs10419078	0	0	0	1	0
rs10419086	0	0	1	0	0
rs10419104	0	0	0	1	0
rs10419111	0	0	0	1	0
rs10419116	0	0	0	0	1
rs10419131	0	0	0	1	0
rs10419191	0	0	0	0	1
rs10419212	0	0	0	1	0
rs10419245	0	0	1	0	0
rs10419255	0	0	1	0	0
rs10419264	0	0	0	1	0
rs10419265	0	0	0	1	0
rs10419271	0	0	0	1	0
rs10419272	0	0	0	1	0
rs10419283	0	0	0	1	0
rs10419323	0	0	0	1	0
rs10419378	0	0	0	1	0
rs10419401	0	0	0	1	0
rs10419408	0	0	0	1	0
rs10419413	0	0	0	1	0
rs10419415	0	0	0	1	0
rs10419418	0	0	0	1	0
rs10419421	0	0	0	1	0
rs10419493	0	1	0	0	0
rs10419511	0	0	0	1	0
rs10419562	0	0	0	1	0
rs10419571	0	0	0	1	0
rs10419596	0	0	0	1	0
rs10419597	0	0	0	1	0
rs10419606	0	0	0	1	0
rs10419627	0	0	0	1	0
rs10419641	0	0	0	1	0
rs10419643	0	0	0	1	0
rs10419657	0	0	0	1	0
rs10419672	0	0	1	0	0
rs10419687	0	0	0	1	0
rs10419689	0	0	0	1	0
rs10419701	0	0	0	1	0
rs10419731	0	0	0	1	0
rs10419766	0	0	0	1	0
rs10419772	0	0	0	1	0
rs10419774	0	0	0	1	0
rs10419815	0	0	1	0	0
rs10419832	0	0	0	1	0
rs10419846	0	0	0	1	0
rs10419865	0	0	0	1	0
rs10419887	0	0	0	0	1
rs10419912	0	0	1	0	0
rs10419915	0	0	0	1	0
rs10419945	0	0	0	1	0
rs10419953	1	0	0	0	0
rs10419971	0	0	0	1	0
rs10419980	0	0	0	1	0
rs10419998	0	0	1	0	0
rs10420007	0	0	0	1	0
rs10420008	0	0	0	1	0
rs10420014	0	0	0	1	0
rs10420032	0	0	0	1	0
rs10420048	0	0	0	1	0
rs10420105	0	0	0	1	0
rs10420134	0	0	0	1	0
rs10420153	0	0	0	1	0
rs10420164	0	0	0	1	0
rs10420206	0	0	0	1	0
rs10420225	0	0	0	1	0
rs10420264	0	0	0	1	0
rs10420268	0	0	0	1	0
rs10420273	0	0	0	1	0
rs10420302	0	0	0	1	0
rs10420320	0	0	0	1	0
rs10420324	0	0	0	1	0
rs10420330	0	0	0	1	0
rs10420331	0	0	0	1	0
rs10420337	0	0	0	1	0
rs10420356	0	0	0	1	0
rs10420375	0	0	0	1	0
rs10420382	0	0	0	1	0
rs10420411	0	0	0	1	0
rs10420417	0	0	0	1	0
rs10420420	0	0	0	1	0
rs10420434	0	0	1	0	0
rs10420464	0	0	0	1	0
rs10420481	0	0	0	1	0
rs10420489	1	0	0	0	0
rs10420506	0	0	0	1	0
rs10420529	0	0	0	1	0
rs10420549	0	0	0	1	0
rs10420552	0	0	0	1	0
rs10420591	0	0	0	1	0
rs10420595	0	0	0	1	0
rs10420693	1	0	0	0	0
rs10420720	0	0	0	1	0
rs10420725	1	0	0	0	0
rs10420746	0	0	0	1	0
rs10420795	0	0	0	1	0
rs10420796	0	0	0	1	0
rs10420876	0	0	0	1	0
rs10420881	0	0	0	1	0
rs10420891	0	0	0	1	0
rs10420945	0	0	0	1	0
rs10420973	0	0	0	1	0
rs10421008	0	0	0	1	0
rs10421060	0	0	0	1	0
rs10421101	0	0	0	1	0
rs10421102	0	0	0	1	0
rs10421106	0	0	0	1	0
rs10421108	0	0	0	1	0
rs10421126	0	0	0	1	0
rs10421129	0	0	1	0	0
rs10421137	0	0	0	1	0
rs10421141	0	0	0	1	0
rs10421148	0	0	0	1	0
rs10421173	0	0	0	1	0
rs10421235	0	0	0	1	0
rs10421262	0	0	0	1	0
rs10421265	0	1	0	0	0
rs10421294	0	1	0	0	0
rs10421300	0	0	0	1	0
rs10421336	0	0	0	1	0
rs10421340	1	0	0	0	0
rs10421389	1	0	0	0	0
rs10421395	0	0	0	1	0
rs10421398	0	0	0	1	0
rs10421404	0	0	1	0	0
rs10421414	0	0	0	1	0
rs10421415	0	0	0	1	0
rs10421488	1	0	0	0	0
rs10421490	0	0	0	1	0
rs10421499	0	0	0	1	0
rs10421502	0	0	0	1	0
rs10421505	0	0	1	0	0
rs10421509	0	0	0	1	0
rs10421511	0	0	0	1	0
rs10421567	0	0	0	1	0
rs10421572	0	0	0	1	0
rs10421604	0	0	0	1	0
rs10421620	0	0	0	1	0
rs10421643	0	0	0	1	0
rs10421645	0	0	0	1	0
rs10421649	0	0	0	1	0
rs10421676	1	0	0	0	0
rs10421685	0	0	0	1	0
rs10421688	0	0	0	0	1
rs10421714	0	0	0	1	0
rs10421752	0	0	0	1	0
rs10421766	0	0	0	0	1
rs10421809	0	0	0	1	0
rs10421820	0	0	0	1	0
rs10421822	0	0	1	0	0
rs10421833	1	0	0	0	0
rs10421874	0	0	0	0	1
rs10421881	0	0	0	1	0
rs10421885	0	0	0	0	1
rs10421925	0	0	0	1	0
rs10421932	0	0	1	0	0
rs10421944	0	0	0	1	0
rs10421977	0	0	0	1	0
rs10421993	0	0	0	1	0
rs10422056	0	0	0	1	0
rs10422099	0	0	0	1	0
rs10422126	0	0	0	1	0
rs10422130	0	0	0	1	0
rs10422199	0	0	0	1	0
rs10422232	0	0	0	1	0
rs10422234	0	0	0	1	0
rs10422243	0	0	0	0	1
rs10422248	0	0	0	1	0
rs10422268	0	0	0	1	0
rs10422295	0	0	0	1	0
rs10422365	0	0	0	1	0
rs10422402	0	0	0	1	0
rs10422418	0	0	0	1	0
rs10422436	0	0	0	1	0
rs10422439	0	1	0	0	0
rs10422455	0	0	0	1	0
rs10422489	1	0	0	0	0
rs10422531	0	0	0	1	0
rs10422542	0	0	0	1	0
rs10422573	0	0	0	1	0
rs10422585	0	0	0	1	0
rs10422594	0	0	0	1	0
rs10422603	0	0	1	0	0
rs10422625	0	0	0	1	0
rs10422640	0	0	0	1	0
rs10422660	0	0	0	1	0
rs10422665	0	0	0	1	0
rs10422676	0	0	0	1	0
rs10422687	0	0	0	1	0
rs10422689	0	0	0	1	0
rs10422695	0	0	0	1	0
rs10422706	0	0	0	1	0
rs10422750	0	0	0	1	0
rs10422819	0	0	1	0	0
rs10422888	0	0	1	0	0
rs10422893	0	0	1	0	0
rs10422935	0	0	0	1	0
rs10422943	0	0	0	1	0
rs10422981	0	0	0	0	1
rs10422985	0	0	0	1	0
rs10422987	0	0	0	1	0
rs10422997	0	0	0	0	1
rs10423011	0	1	0	0	0
rs10423021	0	0	0	0	1
rs10423037	0	0	0	1	0
rs10423093	0	0	0	1	0
rs10423124	0	0	0	1	0
rs10423134	1	0	0	0	0
rs10423138	0	0	0	1	0
rs10423156	0	0	0	1	0
rs10423166	0	0	0	1	0
rs10423183	0	0	0	1	0
rs10423193	0	0	0	1	0
rs10423208	0	0	1	0	0
rs10423215	0	0	0	1	0
rs10423216	0	0	0	1	0
rs10423224	0	0	0	1	0
rs10423251	0	0	0	1	0
rs10423293	0	0	0	1	0
rs10423294	0	0	0	1	0
rs10423303	0	0	0	1	0
rs10423364	0	0	0	0	1
rs10423378	0	0	0	1	0
rs10423397	0	0	0	0	1
rs10423400	0	0	0	1	0
rs10423424	0	0	0	1	0
rs10423450	0	0	0	1	0
rs10423462	0	0	0	1	0
rs10423488	0	0	0	1	0
rs10423489	0	0	0	1	0
rs10423493	0	0	0	1	0
rs10423498	0	0	0	1	0
rs10423557	0	0	0	1	0
rs10423577	0	0	0	1	0
rs10423579	0	0	0	1	0
rs10423580	0	0	0	1	0
rs10423624	0	0	0	1	0
rs10423639	0	0	0	1	0
rs10423640	0	0	0	1	0
rs10423658	0	0	0	1	0
rs10423694	0	0	0	1	0
rs10423783	0	0	0	1	0
rs10423787	0	0	0	1	0
rs10423854	1	0	0	0	0
rs10423874	0	0	1	0	0
rs10423934	0	0	1	0	0
rs10423952	0	0	0	1	0
rs10423964	0	0	0	1	0
rs10424001	0	0	0	1	0
rs10424013	0	0	0	1	0
rs10424015	0	0	0	1	0
rs10424040	0	0	0	0	1
rs10424046	0	0	1	0	0
rs10424062	0	0	0	1	0
rs10424085	0	0	0	1	0
rs10424093	0	0	0	1	0
rs10424127	0	0	0	1	0
rs10424180	0	0	0	1	0
rs10424197	0	0	0	1	0
rs10424205	0	0	0	1	0
rs10424224	0	0	0	1	0
rs10424238	0	0	0	1	0
rs10424264	0	0	0	1	0
rs10424273	0	0	0	1	0
rs10424276	0	0	0	1	0
rs10424300	0	0	0	1	0
rs10424301	0	0	0	1	0
rs10424314	0	0	0	1	0
rs10424335	0	0	0	1	0
rs10424357	0	0	0	1	0
rs10424369	0	0	1	0	0
rs10424387	0	0	0	1	0
rs10424392	0	0	0	1	0
rs10424394	0	0	0	1	0
rs10424417	0	0	0	1	0
rs10424483	0	0	0	1	0
rs10424546	0	0	0	1	0
rs10424547	0	0	0	1	0
rs10424651	0	0	1	0	0
rs10424695	0	0	0	1	0
rs10424702	0	0	1	0	0
rs10424744	0	0	0	1	0
rs10424761	0	0	0	1	0
rs10424777	0	0	0	1	0
rs10424782	0	0	0	1	0
rs10424796	0	0	0	1	0
rs10424814	0	0	0	1	0
rs10424856	0	0	0	1	0
rs10424941	0	0	0	1	0
rs10424964	0	0	0	1	0
rs10424978	0	0	0	1	0
rs10424991	0	0	0	0	1
rs10425006	0	0	0	1	0
rs10425011	0	0	0	1	0
rs10425081	0	0	0	1	0
rs10425082	0	0	0	1	0
rs10425175	0	0	0	1	0
rs10425241	0	0	0	1	0
rs10425243	0	0	0	1	0
rs10425300	0	0	0	1	0
rs10425374	0	0	0	1	0
rs10425377	0	0	0	1	0
rs10425422	0	0	0	1	0
rs10425425	0	0	0	1	0
rs10425428	0	0	0	1	0
rs10425451	0	0	0	1	0
rs10425481	0	0	0	1	0
rs10425501	0	0	0	0	1
rs10425528	0	0	0	1	0
rs10425559	0	0	0	1	0
rs10425628	0	0	0	1	0
rs10425645	0	0	0	1	0
rs10425647	0	0	0	1	0
rs10425658	0	0	0	1	0
rs10425724	0	0	0	1	0
rs10425727	0	0	0	1	0
rs10425737	0	0	0	1	0
rs10425775	0	0	0	1	0
rs10425786	0	0	0	1	0
rs10425789	0	0	0	1	0
rs10425795	0	0	0	1	0
rs10425832	0	0	0	1	0
rs10425848	1	0	0	0	0
rs10425850	0	0	0	1	0
rs10425864	0	0	0	1	0
rs10425868	0	0	0	1	0
rs10425874	0	0	0	1	0
rs10425922	0	0	0	1	0
rs10426003	0	0	0	1	0
rs10426077	0	0	0	1	0
rs10426080	0	0	0	1	0
rs10426092	0	0	0	1	0
rs10426093	0	0	0	1	0
rs10426094	0	0	0	1	0
rs10426096	0	0	0	1	0
rs10426097	1	0	0	0	0
rs10426103	0	0	0	1	0
rs10426134	0	0	0	1	0
rs10426171	0	0	0	1	0
rs10426229	0	0	0	1	0
rs10426231	0	0	0	1	0
rs10426254	0	0	0	1	0
rs10426265	0	0	0	1	0
rs10426299	0	0	0	1	0
rs10426306	0	1	0	0	0
rs10426310	0	1	0	0	0
rs10426324	0	0	0	1	0
rs10426383	0	0	0	1	0
rs10426415	0	0	0	1	0
rs10426453	0	0	0	1	0
rs10426488	0	0	0	1	0
rs10426491	0	0	0	1	0
rs10426502	0	0	0	1	0
rs10426516	0	0	0	1	0
rs10426549	0	0	0	1	0
rs10426553	0	0	0	1	0
rs10426664	0	0	0	0	1
rs10426684	0	0	0	1	0
rs10426701	1	0	0	0	0
rs10426712	0	0	0	1	0
rs10426750	0	0	1	0	0
rs10426780	0	0	1	0	0
rs10426819	0	0	0	1	0
rs10426827	0	0	0	1	0
rs10426886	0	0	0	0	1
rs10426930	0	0	0	1	0
rs10426955	0	0	0	1	0
rs10426979	0	0	0	1	0
rs10427005	0	0	0	1	0
rs10427006	0	0	0	1	0
rs10427021	0	0	0	1	0
rs10427027	0	0	0	1	0
rs10427043	0	0	0	0	1
rs10427064	1	0	0	0	0
rs10427081	0	0	0	1	0
rs10427109	0	0	0	1	0
rs10427112	0	0	0	1	0
rs10427125	0	0	0	1	0
rs10427127	0	0	0	0	1
rs10427177	0	0	0	1	0
rs10427180	0	0	1	0	0
rs10427212	0	0	0	1	0
rs10427244	0	1	0	0	0
rs10427250	0	0	0	1	0
rs10427326	0	0	0	1	0
rs10427327	0	0	0	1	0
rs10427328	0	0	0	1	0
rs10427366	0	0	0	1	0
rs10427386	0	1	0	0	0
rs10427398	0	0	0	1	0
rs10427486	1	0	0	0	0
rs10427509	0	0	0	1	0
rs10427546	0	1	0	0	0
rs10427606	0	0	0	1	0
rs10427610	0	0	0	1	0
rs10427666	0	0	0	1	0
rs10427668	0	0	0	1	0
rs10427670	0	0	0	1	0
rs10427671	0	0	0	1	0
rs10427673	0	0	0	1	0
rs10427704	0	0	0	1	0
rs10427722	0	0	0	1	0
rs10427754	0	0	0	1	0
rs10427763	0	0	0	1	0
rs10427803	0	0	0	1	0
rs10427808	0	0	0	1	0
rs10427848	0	0	0	1	0
rs10427938	0	0	0	1	0
rs10427956	0	0	0	1	0
rs10428007	0	0	0	1	0
rs10428027	0	0	0	1	0
rs10428109	0	0	0	1	0
rs10428120	0	0	1	0	0
rs10428132	0	0	0	1	0
rs10428168	0	0	0	1	0
rs10428175	0	0	0	1	0
rs10428218	0	0	0	1	0
rs10428231	0	0	0	1	0
rs10428254	0	0	0	1	0
rs10428296	0	0	0	1	0
rs10428513	0	0	0	1	0
rs10428566	0	0	0	1	0
rs10428575	0	0	0	1	0
rs10428579	0	0	0	1	0
rs10428632	0	1	0	0	0
rs10428644	0	0	0	1	0
rs10428689	0	0	0	1	0
rs10428725	0	1	0	0	0
rs10428726	0	1	0	0	0
rs10428766	0	0	0	1	0
rs10428833	1	0	0	0	0
rs10428851	1	0	0	0	0
rs10428901	0	0	0	1	0
rs10428921	0	0	0	1	0
rs10428922	0	0	1	0	0
rs10429037	0	0	0	1	0
rs10429259	0	0	0	1	0
rs10429285	1	0	0	0	0
rs10429440	0	0	0	1	0
rs10429454	0	0	0	1	0
rs10429498	0	0	0	1	0
rs10429515	0	1	0	0	0
rs10429529	0	0	0	1	0
rs10429571	0	0	0	1	0
rs10429575	0	0	0	1	0
rs10429593	0	0	0	1	0
rs10429596	0	0	0	1	0
rs10429597	0	0	0	1	0
rs10429634	0	0	0	1	0
rs10429636	0	0	0	1	0
rs10429662	0	1	0	0	0
rs10429664	0	1	0	0	0
rs10429726	0	1	0	0	0
rs10429727	0	1	0	0	0
rs10429856	0	0	0	1	0
rs10429861	0	0	0	1	0
rs10429865	1	0	0	0	0
rs10429870	0	0	0	1	0
rs10429872	0	0	0	1	0
rs10429915	1	0	0	0	0
rs10429917	1	0	0	0	0
rs10429918	1	0	0	0	0
rs10430069	0	0	0	1	0
rs10430070	0	0	0	1	0
rs10430073	0	0	0	1	0
rs10430103	0	0	0	1	0
rs10430117	0	0	0	1	0
rs10430468	0	0	0	1	0
rs10430472	0	0	0	1	0
rs10430527	1	0	0	0	0
rs10430528	0	0	0	1	0
rs10430529	0	0	0	1	0
rs10430530	0	0	0	1	0
rs10430531	0	0	0	1	0
rs10430574	0	0	1	0	0
rs10430605	0	0	0	1	0
rs10430610	0	0	0	1	0
rs10430614	0	1	0	0	0
rs10430615	0	1	0	0	0
rs10430617	0	1	0	0	0
rs10430618	0	1	0	0	0
rs10430642	0	0	1	0	0
rs10430650	0	0	0	1	0
rs10430654	0	0	0	1	0
rs10430655	0	0	0	1	0
rs10430665	0	0	0	1	0
rs10430722	0	1	0	0	0
rs10430723	0	1	0	0	0
rs10430735	0	0	0	0	1
rs10430741	0	0	0	1	0
rs10430778	0	0	0	1	0
rs10430786	0	0	0	1	0
rs10430809	0	0	0	1	0
rs10430814	0	0	0	1	0
rs10430815	0	0	0	1	0
rs10430816	0	0	0	1	0
rs10430819	0	0	0	1	0
rs10430833	1	0	0	0	0
rs10430861	0	0	0	1	0
rs10430868	0	0	0	1	0
rs10430888	1	0	0	0	0
rs10430889	1	0	0	0	0
rs10430979	0	0	0	1	0
rs10430980	0	0	0	1	0
rs10430981	0	0	0	1	0
rs10430982	0	0	0	1	0
rs10430983	0	0	0	1	0
rs10430984	0	0	0	1	0
rs10430985	0	0	0	1	0
rs10430986	0	0	0	1	0
rs10430988	0	0	0	1	0
rs10431004	0	0	0	1	0
rs10431006	0	0	0	1	0
rs10431008	0	0	0	1	0
rs10431010	0	0	0	1	0
rs10431011	0	0	0	1	0
rs10431029	1	0	0	0	0
rs10431030	1	0	0	0	0
rs10431040	0	0	0	1	0
rs10431058	0	0	0	1	0
rs10431083	0	0	0	1	0
rs10431096	0	0	1	0	0
rs10431150	0	0	0	1	0
rs10431158	0	0	0	1	0
rs10431159	0	0	0	1	0
rs10431232	0	1	0	0	0
rs10431291	0	0	0	1	0
rs10431302	0	1	0	0	0
rs10431303	0	1	0	0	0
rs10431304	0	1	0	0	0
rs10431344	0	0	1	0	0
rs10431345	0	0	1	0	0
rs10431354	0	0	1	0	0
rs10431355	0	0	1	0	0
rs10431366	0	0	1	0	0
rs10431470	0	0	0	1	0
rs10431471	0	0	0	1	0
rs10431490	0	0	0	1	0
rs10431491	0	0	0	1	0
rs10431492	0	0	0	1	0
rs10431506	0	0	1	0	0
rs10431556	0	0	0	1	0
rs10431557	0	0	0	1	0
rs10431558	0	0	0	1	0
rs10431576	0	0	0	1	0
rs10431586	0	0	0	1	0
rs10431592	0	0	0	0	1
rs10431593	0	0	1	0	0
rs10431614	0	0	0	1	0
rs10431618	0	0	0	1	0
rs10431642	0	1	0	0	0
rs10431643	0	1	0	0	0
rs10431717	0	0	1	0	0
rs10431718	0	0	1	0	0
rs10431745	0	1	0	0	0
rs10431762	0	0	0	1	0
rs10431765	0	0	0	1	0
rs10431777	0	0	1	0	0
rs10431784	0	0	0	1	0
rs10431791	0	0	0	1	0
rs10431792	0	0	0	1	0
rs10431804	0	0	0	1	0
rs10431805	0	0	0	1	0
rs10431806	0	0	0	1	0
rs10431814	0	0	0	1	0
rs10431920	0	0	0	1	0
rs10431921	0	0	0	1	0
rs10431923	0	0	0	1	0
rs10431924	0	0	0	1	0
rs10431930	0	0	0	1	0
rs10431973	0	0	1	0	0
rs10431974	0	0	1	0	0
rs10432012	0	0	0	1	0
rs10432025	1	0	0	0	0
rs10432034	0	0	0	1	0
rs10432043	0	1	0	0	0
rs10432084	0	0	0	1	0
rs10432136	0	0	0	1	0
rs10432199	0	0	0	1	0
rs10432208	1	0	0	0	0
rs10432284	0	0	0	1	0
rs10432292	0	0	0	1	0
rs10432306	0	0	0	1	0
rs10432320	0	0	0	1	0
rs10432407	1	0	0	0	0
rs10432421	0	0	1	0	0
rs10432422	0	0	1	0	0
rs10432424	1	0	0	0	0
rs10432450	0	0	0	1	0
rs10432451	0	0	0	1	0
rs10432469	0	0	1	0	0
rs10432470	0	0	1	0	0
rs10432471	0	0	1	0	0
rs10432472	0	0	1	0	0
rs10432473	0	0	1	0	0
rs10432490	0	1	0	0	0
rs10432496	1	0	0	0	0
rs10432497	1	0	0	0	0
rs10432498	1	0	0	0	0
rs10432499	1	0	0	0	0
rs10432520	0	0	0	1	0
rs10432528	0	0	0	1	0
rs10432542	0	0	0	1	0
rs10432548	0	0	0	1	0
rs10432549	0	0	0	1	0
rs10432583	0	0	0	1	0
rs10432592	0	1	0	0	0
rs10432593	0	1	0	0	0
rs10432594	0	1	0	0	0
rs10432637	1	0	0	0	0
rs10432638	1	0	0	0	0
rs10432668	1	0	0	0	0
rs10432693	0	0	1	0	0
rs10432697	0	0	0	1	0
rs10432706	0	1	0	0	0
rs10432707	0	1	0	0	0
rs10432708	0	1	0	0	0
rs10432709	0	1	0	0	0
rs10432782	0	1	0	0	0
rs10432847	0	0	0	1	0
rs10432965	0	0	0	1	0
rs10433340	0	0	0	1	0
rs10433341	0	0	1	0	0
rs10433395	0	0	1	0	0
rs10433407	0	0	0	1	0
rs10433413	0	0	0	1	0
rs10433430	0	0	0	1	0
rs10433453	0	0	0	1	0
rs10433454	0	0	0	1	0
rs10433458	0	0	0	1	0
rs10433480	0	1	0	0	0
rs10433528	0	0	0	0	1
rs10433550	0	1	0	0	0
rs10433558	0	0	0	1	0
rs10433561	0	0	1	0	0
rs10433615	0	1	0	0	0
rs10433662	0	1	0	0	0
rs10433676	0	0	0	1	0
rs10433886	1	0	0	0	0
rs10433887	1	0	0	0	0
rs10433890	0	0	0	1	0
rs10433891	0	0	0	1	0
rs10433925	0	0	0	1	0
rs10433975	1	0	0	0	0
rs10433976	0	0	0	1	0
rs10433993	0	1	0	0	0
rs10434017	0	1	0	0	0
rs10434141	0	1	0	0	0
rs10434148	0	0	1	0	0
rs10434149	0	0	1	0	0
rs10434283	0	0	0	1	0
rs10434413	0	0	0	1	0
rs10434414	0	0	0	1	0
rs10434444	0	0	0	1	0
rs10434445	0	0	0	1	0
rs10434528	0	0	0	0	1
rs10434529	0	0	0	0	1
rs10434542	0	0	0	0	1
rs10434543	0	0	0	0	1
rs10434569	0	0	0	1	0
rs10434580	0	0	0	1	0
rs10434610	0	0	0	1	0
rs10434615	0	0	0	1	0
rs10434642	0	0	0	1	0
rs10434645	0	1	0	0	0
rs10434693	0	0	0	0	1
rs10434696	0	0	0	1	0
rs10434728	0	0	0	1	0
rs10434798	0	0	1	0	0
rs10434799	0	0	1	0	0
rs10434806	0	1	0	0	0
rs10434807	0	1	0	0	0
rs10434855	1	0	0	0	0
rs10434875	0	0	0	1	0
rs10434923	0	1	0	0	0
rs10435196	0	0	0	1	0
rs10435284	0	1	0	0	0
rs10435333	1	0	0	0	0
rs10435337	0	0	0	1	0
rs10435342	0	0	0	1	0
rs10435399	0	1	0	0	0
rs10435432	0	0	0	1	0
rs10435504	0	0	0	1	0
rs10435539	0	1	0	0	0
rs10435540	0	1	0	0	0
rs10435638	0	0	0	1	0
rs10435693	1	0	0	0	0
rs10435694	1	0	0	0	0
rs10435697	0	0	0	1	0
rs10435698	0	0	0	1	0
rs10435702	0	0	0	1	0
rs10435718	0	0	0	0	1
rs10435734	0	0	0	1	0
rs10435748	0	0	0	1	0
rs10435749	0	0	0	1	0
rs10435770	0	0	0	1	0
rs10435774	0	0	1	0	0
rs10435784	0	0	0	1	0
rs10435818	0	0	0	1	0
rs10435819	0	0	0	1	0
rs10435820	0	0	0	1	0
rs10435821	0	0	0	1	0
rs10435823	0	0	0	1	0
rs10435824	0	0	0	1	0
rs10435825	0	0	0	1	0
rs10435826	0	0	0	1	0
rs10435827	0	0	0	1	0
rs10435828	0	0	0	1	0
rs10435829	0	0	0	1	0
rs10435830	0	0	0	1	0
rs10435831	0	0	0	1	0
rs10435833	0	0	0	1	0
rs10435855	0	0	0	1	0
rs10435884	0	0	0	1	0
rs10435953	0	0	0	1	0
rs10435954	0	0	0	1	0
rs10435955	0	0	0	1	0
rs10436867	0	0	0	1	0
rs10436961	0	0	0	0	1
rs10437062	0	0	0	1	0
rs10437070	0	0	0	1	0
rs10437352	0	0	0	1	0
rs10437353	0	0	0	1	0
rs10437383	0	0	0	1	0
rs10437394	1	0	0	0	0
rs10437395	1	0	0	0	0
rs10437419	0	0	0	1	0
rs10437473	0	0	0	0	1
rs10437565	0	0	0	1	0
rs10437566	0	0	0	1	0
rs10437581	0	0	0	1	0
rs10437589	0	0	0	1	0
rs10437591	0	0	0	1	0
rs10437594	1	0	0	0	0
rs10437642	0	0	0	1	0
rs10437661	0	0	0	1	0
rs10437663	1	0	0	0	0
rs10437693	0	0	0	1	0
rs10437726	0	0	0	1	0
rs10437758	0	0	0	1	0
rs10437795	0	0	0	1	0
rs10437796	0	0	0	1	0
rs10437816	0	0	0	1	0
rs10437817	0	0	0	1	0
rs10437818	0	0	0	1	0
rs10437826	0	0	0	1	0
rs10437846	0	0	0	1	0
rs10437919	0	0	0	0	1
rs10437957	0	0	0	1	0
rs10437989	0	1	0	0	0
rs10437990	0	1	0	0	0
rs10438010	0	1	0	0	0
rs10438014	0	0	0	1	0
rs10438015	0	0	0	1	0
rs10438062	0	1	0	0	0
rs10438063	0	1	0	0	0
rs10438101	0	1	0	0	0
rs10438102	0	1	0	0	0
rs10438166	0	0	0	1	0
rs10438273	0	0	1	0	0
rs10438287	1	0	0	0	0
rs10438290	0	0	0	1	0
rs10438295	0	0	0	1	0
rs10438315	0	0	0	1	0
rs10438316	0	0	0	1	0
rs10438322	1	0	0	0	0
rs10438326	0	0	0	1	0
rs10438339	1	0	0	0	0
rs10438340	1	0	0	0	0
rs10438341	1	0	0	0	0
rs10438342	1	0	0	0	0
rs10438354	0	0	0	1	0
rs10438355	0	0	0	1	0
rs10438381	0	0	0	1	0
rs10438423	0	0	0	1	0
rs10438424	0	0	0	1	0
rs10438453	0	0	0	1	0
rs10438454	0	0	0	1	0
rs10438534	0	0	0	1	0
rs10438535	0	0	0	1	0
rs10438542	0	0	0	1	0
rs10438543	0	0	0	1	0
rs10438547	0	0	0	1	0
rs10438556	0	0	0	1	0
rs10438568	0	0	0	1	0
rs10438587	1	0	0	0	0
rs10438588	1	0	0	0	0
rs10438615	0	0	1	0	0
rs10438616	0	0	1	0	0
rs10438634	0	0	1	0	0
rs10438635	0	0	1	0	0
rs10438636	0	0	1	0	0
rs10438637	0	0	1	0	0
rs10438638	0	0	1	0	0
rs10438710	0	0	0	1	0
rs10438711	0	0	0	1	0
rs10438716	1	0	0	0	0
rs10438723	0	0	0	1	0
rs10438724	0	0	0	1	0
rs10438741	0	0	0	1	0
rs10438743	0	0	0	1	0
rs10438744	0	0	0	1	0
rs10438778	0	0	0	1	0
rs10438808	0	0	0	1	0
rs10438877	0	0	0	1	0
rs10438878	0	0	0	1	0
rs10439015	0	0	0	1	0
rs10439016	0	0	0	1	0
rs10439108	0	0	0	1	0
rs10439145	0	0	0	1	0
rs10439149	0	0	0	1	0
rs10439159	0	0	0	1	0
rs10439218	0	0	0	1	0
rs10439225	0	1	0	0	0
rs10439256	0	0	1	0	0
rs10439260	0	1	0	0	0
rs10439269	1	0	0	0	0
rs10439276	0	0	0	1	0
rs10439290	0	0	1	0	0
rs10439291	0	0	1	0	0
rs10439298	0	1	0	0	0
rs10439336	0	0	0	1	0
rs10439356	0	1	0	0	0
rs10439362	0	0	0	1	0
rs10439363	0	0	0	1	0
rs10439370	0	0	0	1	0
rs10439456	0	0	0	1	0
rs10439459	0	0	0	1	0
rs10439478	0	0	0	1	0
rs10439519	0	1	0	0	0
rs10439526	0	0	0	1	0
rs10439581	0	0	0	1	0
rs10439622	0	0	0	1	0
rs10439660	0	1	0	0	0
rs10439672	0	0	0	1	0
rs10439990	0	0	1	0	0
rs10439995	0	0	0	1	0
rs10440022	0	0	0	1	0
rs10440165	0	0	0	1	0
rs10440323	0	0	0	1	0
rs10440371	0	0	0	1	0
rs10440372	0	0	0	1	0
rs10440373	0	0	0	1	0
rs10440374	0	0	0	1	0
rs10440446	0	1	0	0	0
rs10440448	0	0	1	0	0
rs10440461	0	0	0	1	0
rs10440728	1	0	0	0	0
rs10440729	0	0	0	1	0
rs10440730	0	0	0	1	0
rs10440731	0	0	0	1	0
rs10440734	0	0	0	1	0
rs10440761	0	0	0	1	0
rs10440792	0	0	1	0	0
rs10440840	0	0	0	1	0
rs10440841	0	0	0	1	0
rs10440860	0	0	0	1	0
rs10440960	0	1	0	0	0
rs10441088	0	0	0	1	0
rs10441103	0	0	1	0	0
rs10441194	0	0	0	1	0
rs10441360	0	0	0	1	0
rs10441363	0	0	0	1	0
rs10441386	0	0	1	0	0
rs10441469	0	0	0	1	0
rs10441502	0	0	0	1	0
rs10441575	0	0	0	1	0
rs10441576	0	0	0	1	0
rs10441587	1	0	0	0	0
rs10441626	1	0	0	0	0
rs10441692	0	0	0	1	0
rs10441712	0	0	0	1	0
rs10441716	0	0	0	1	0
rs10441717	0	0	0	1	0
rs10441735	0	0	0	1	0
rs10441746	1	0	0	0	0
rs10441758	0	1	0	0	0
rs10442111	0	0	0	1	0
rs10442634	0	0	0	0	1
rs10442635	0	0	0	0	1
rs10442639	0	0	0	1	0
rs10442640	0	0	0	1	0
rs10442641	0	0	0	1	0
rs10442664	0	0	0	1	0
rs10442673	0	0	0	1	0
rs10442681	0	0	0	1	0
rs10442682	0	0	0	1	0
rs10442700	1	0	0	0	0
rs10442705	0	0	0	1	0
rs10443186	0	0	0	1	0
rs10443187	0	0	0	1	0
rs10443188	0	0	0	1	0
rs10443194	0	0	0	1	0
rs10443210	0	0	0	1	0
rs10443216	0	0	0	1	0
rs10443217	0	0	0	1	0
rs10443219	0	0	0	1	0
rs10443241	0	0	0	1	0
rs10443242	0	0	0	1	0
rs10443243	0	0	0	1	0
rs10443244	0	0	0	1	0
rs10443245	0	0	0	1	0
rs10443246	0	0	0	1	0
rs10443247	0	0	0	1	0
rs10443248	0	0	0	1	0
rs10443267	0	0	0	1	0
rs10443385	0	0	1	0	0
rs10443915	0	0	0	1	0
rs10443992	0	0	0	1	0
rs10443993	0	0	0	1	0
rs10443994	0	0	0	1	0
rs10443995	0	0	0	1	0
rs10444017	0	0	0	1	0
rs10444052	0	0	0	1	0
rs10444067	0	0	0	1	0
rs10444068	0	0	0	1	0
rs10444069	0	1	0	0	0
rs10444117	1	0	0	0	0
rs10444172	0	0	0	0	1
rs10444225	0	0	0	0	1
rs10444243	0	0	0	1	0
rs10444244	1	0	0	0	0
rs10444271	0	0	0	1	0
rs10444280	0	0	0	1	0
rs10444310	0	0	0	1	0
rs10444311	0	0	0	1	0
rs10444312	0	0	0	1	0
rs10444313	0	0	0	1	0
rs10444316	1	0	0	0	0
rs10444320	0	0	1	0	0
rs10444343	0	0	1	0	0
rs10444362	0	0	0	1	0
rs10444366	0	0	0	1	0
rs10444376	0	0	0	1	0
rs10444377	0	0	0	1	0
rs10444382	0	0	0	1	0
rs10444383	0	0	0	1	0
rs10444387	0	0	0	1	0
rs10444389	0	0	0	1	0
rs10444398	0	0	0	1	0
rs10444402	0	0	0	1	0
rs10444431	0	0	0	1	0
rs10444439	0	0	0	1	0
rs10444447	0	0	0	1	0
rs10444448	0	0	0	1	0
rs10444449	0	0	0	1	0
rs10444471	0	0	0	1	0
rs10444478	0	0	0	1	0
rs10444490	0	0	0	1	0
rs10444495	0	0	0	1	0
rs10444510	0	1	0	0	0
rs10444590	0	0	1	0	0
rs10444605	0	0	0	1	0
rs10444617	0	0	0	1	0
rs10444618	0	0	0	1	0
rs10444619	0	0	0	1	0
rs10444680	0	1	0	0	0
rs10444681	0	1	0	0	0
rs10444702	0	0	1	0	0
rs10444703	0	0	0	1	0
rs10444722	0	0	0	1	0
rs10444736	0	0	0	1	0
rs10444792	0	0	0	1	0
rs10444800	0	0	0	1	0
rs10444801	0	0	0	1	0
rs10444817	0	0	0	1	0
rs10444818	1	0	0	0	0
rs10444832	0	0	0	1	0
rs10444833	0	0	0	1	0
rs10444863	1	0	0	0	0
rs10444972	0	0	0	1	0
rs10444973	0	0	0	1	0
rs10444974	0	0	0	1	0
rs10444987	0	0	0	1	0
rs10445008	0	0	0	1	0
rs10445015	0	0	0	1	0
rs10445029	0	0	0	1	0
rs10445073	0	0	0	1	0
rs10445103	0	0	1	0	0
rs10445105	0	0	0	1	0
rs10445232	0	0	0	1	0
rs10445235	0	0	0	1	0
rs10445245	0	0	0	1	0
rs10445248	0	0	0	1	0
rs10445259	0	0	0	1	0
rs10445262	0	0	0	1	0
rs10445264	0	0	0	1	0
rs10445281	0	0	0	1	0
rs10445290	0	0	0	1	0
rs10445298	1	0	0	0	0
rs10445300	0	0	0	1	0
rs10445320	0	0	0	1	0
rs10445321	0	0	0	1	0
rs10445348	0	0	0	1	0
rs10445406	0	0	0	1	0
rs10445407	0	0	0	1	0
rs10445410	0	0	0	1	0
rs10445510	0	0	0	1	0
rs10445554	0	0	0	1	0
rs10445571	0	0	1	0	0
rs10445580	0	0	0	1	0
rs10445603	0	0	0	1	0
rs10445611	0	0	0	1	0
rs10445612	0	0	0	1	0
rs10445613	0	0	0	1	0
rs10445618	0	0	0	1	0
rs10445686	0	0	0	1	0
rs10445727	1	0	0	0	0
rs10445728	1	0	0	0	0
rs10445738	0	0	0	1	0
rs10445793	0	0	0	1	0
rs10445830	0	0	0	0	1
rs10445833	1	0	0	0	0
rs10445868	1	0	0	0	0
rs10445892	1	0	0	0	0
rs10445893	1	0	0	0	0
rs10445906	0	1	0	0	0
rs10445907	0	1	0	0	0
rs10445908	0	1	0	0	0
rs10445937	0	0	0	1	0
rs10445965	0	1	0	0	0
rs10445967	0	1	0	0	0
rs10446030	0	0	0	1	0
rs10446085	0	0	0	1	0
rs10446272	0	0	1	0	0
rs10446289	0	0	0	0	1
rs10446318	0	0	0	1	0
rs10446319	0	0	0	1	0
rs10446320	0	0	0	1	0
rs10446321	0	0	0	1	0
rs10446332	0	0	0	1	0
rs10446360	0	0	0	0	1
rs10446413	0	0	1	0	0
rs10446414	0	0	1	0	0
rs10446431	0	0	0	1	0
rs10446443	0	0	1	0	0
rs10446444	0	0	1	0	0
rs10446445	0	0	1	0	0
rs10446472	0	0	0	1	0
rs10446473	0	1	0	0	0
rs10446476	0	0	1	0	0
rs10446477	0	0	1	0	0
rs10446478	0	0	1	0	0
rs10446496	0	0	0	1	0
rs10446497	0	0	0	1	0
rs10446500	0	1	0	0	0
rs10446726	0	0	0	1	0
rs10446757	1	0	0	0	0
rs10446856	0	0	0	1	0
rs10447145	0	0	0	1	0
rs10447168	0	0	0	1	0
rs10447222	0	0	0	1	0
rs10447223	0	0	0	1	0
rs10447224	0	0	0	1	0
rs10447225	0	0	0	1	0
rs10447231	0	0	0	1	0
rs10447233	0	0	0	1	0
rs10447251	0	0	0	1	0
rs10447375	0	1	0	0	0
rs10447396	0	1	0	0	0
rs10447413	0	0	0	1	0
rs10447426	0	0	0	1	0
rs10447427	0	0	0	1	0
rs10447440	1	0	0	0	0
rs10447454	0	0	0	1	0
rs10447455	0	0	0	1	0
rs10447456	0	0	0	1	0
rs10447457	0	0	0	1	0
rs10447491	0	1	0	0	0
rs10447522	0	0	0	1	0
rs10447683	0	0	0	1	0
rs10447748	0	0	0	1	0
rs10447799	0	0	0	1	0
rs10447802	0	0	0	1	0
rs10447881	0	0	1	0	0
rs10447950	0	0	0	1	0
rs10448063	0	0	0	1	0
rs10448077	0	0	0	1	0
rs10448094	0	0	0	1	0
rs10448095	0	0	0	1	0
rs10448097	0	0	0	1	0
rs10448098	0	0	0	1	0
rs10448099	0	0	0	1	0
rs10448100	0	0	0	1	0
rs10448135	0	1	0	0	0
rs10448159	0	0	0	1	0
rs10448168	0	0	0	1	0
rs10448197	0	0	1	0	0
rs10448209	0	0	0	1	0
rs10448245	0	0	0	1	0
rs10448285	0	1	0	0	0
rs10448310	0	0	0	0	1
rs10448344	0	0	0	1	0
rs10448575	0	1	0	0	0
rs10448576	0	1	0	0	0
rs10448577	0	1	0	0	0
rs10448578	0	1	0	0	0
rs10448579	0	1	0	0	0
rs10448581	0	1	0	0	0
rs10448582	0	1	0	0	0
rs10448583	0	1	0	0	0
rs10448584	0	1	0	0	0
rs10448585	0	1	0	0	0
rs10448588	0	1	0	0	0
rs10448589	0	1	0	0	0
rs10448590	0	1	0	0	0
rs10448591	0	1	0	0	0
rs10448592	0	1	0	0	0
rs10448593	0	1	0	0	0
rs10448594	0	1	0	0	0
rs10448595	0	1	0	0	0
rs10448596	0	1	0	0	0
rs10448597	0	1	0	0	0
rs10448598	0	1	0	0	0
rs10448599	0	1	0	0	0
rs10448600	0	1	0	0	0
rs10448601	0	1	0	0	0
rs10448602	0	1	0	0	0
rs10448605	0	1	0	0	0
rs10448606	0	1	0	0	0
rs10448607	0	1	0	0	0
rs10449236	0	0	0	1	0
rs10449246	0	0	0	1	0
rs10449250	0	0	0	1	0
rs10449251	0	0	0	1	0
rs10449313	0	0	0	1	0
rs10449717	0	0	0	1	0
rs10449746	0	1	0	0	0
rs10449749	0	0	0	1	0
rs10449765	0	0	0	1	0
rs10450308	1	0	0	0	0
rs10450368	0	0	0	1	0
rs10450373	0	0	0	1	0
rs10450406	0	0	0	1	0
rs10450438	0	0	0	1	0
rs10450440	0	0	0	1	0
rs10450466	0	1	0	0	0
rs10450572	0	0	0	1	0
rs10450657	0	0	0	1	0
rs10450664	0	1	0	0	0
rs10450673	0	0	0	1	0
rs10450710	0	0	0	1	0
rs10450711	0	0	0	1	0
rs10450723	0	0	0	1	0
rs10450827	0	0	0	1	0
rs10450920	0	0	0	1	0
rs10450943	0	0	0	1	0
rs10450987	0	0	0	1	0
rs10451106	0	0	0	1	0
rs10451107	0	0	0	1	0
rs10451135	1	0	0	0	0
rs10451170	0	0	1	0	0
rs10451230	0	0	0	1	0
rs10451237	0	0	0	1	0
rs10451262	0	0	0	1	0
rs10451271	0	0	0	1	0
rs10451282	0	0	0	1	0
rs10451496	0	0	0	1	0
rs10451545	1	0	0	0	0
rs10451553	0	0	0	1	0
rs10451554	0	0	0	1	0
rs10451564	1	0	0	0	0
rs10451572	0	0	0	1	0
rs10451576	0	0	0	1	0
rs10451583	0	0	0	1	0
rs10451590	0	0	0	1	0
rs10451591	0	0	0	1	0
rs10451592	0	0	0	1	0
rs10451651	1	0	0	0	0
rs10451866	0	0	0	1	0
rs10451871	0	0	0	1	0
rs10451904	0	0	0	1	0
rs10451916	0	0	0	1	0
rs10452050	0	0	0	1	0
rs10452197	0	0	0	1	0
rs10452248	0	0	0	1	0
rs10452492	0	0	0	1	0
rs10452507	0	0	0	1	0
rs10452626	0	0	0	1	0
rs10452809	0	0	0	1	0
rs10452935	0	0	0	1	0
rs10452936	0	0	0	1	0
rs10453059	0	1	0	0	0
rs10453071	0	1	0	0	0
rs10453206	0	0	0	1	0
rs10453208	0	0	0	1	0
rs10453220	1	0	0	0	0
rs10453229	1	0	0	0	0
rs10453432	0	1	0	0	0
rs10453433	0	1	0	0	0
rs10453441	0	1	0	0	0
rs10453442	0	1	0	0	0
rs10453445	0	1	0	0	0
rs10453447	0	1	0	0	0
rs10453451	0	1	0	0	0
rs10453452	0	1	0	0	0
rs10453453	0	1	0	0	0
rs10453456	0	1	0	0	0
rs10453457	0	1	0	0	0
rs10453458	0	1	0	0	0
rs10453459	0	1	0	0	0
rs10453460	0	1	0	0	0
rs10453998	0	0	0	1	0
rs10454003	0	0	0	1	0
rs10454087	0	0	0	1	0
rs10454091	0	0	0	1	0
rs10454092	0	0	0	1	0
rs10454097	1	0	0	0	0
rs10454108	0	0	0	1	0
rs10454126	1	0	0	0	0
rs10454129	0	0	0	1	0
rs10454130	0	0	0	1	0
rs10454135	1	0	0	0	0
rs10454145	0	0	0	1	0
rs10454214	0	0	0	1	0
rs10454287	0	0	0	0	1
rs10454323	0	0	0	1	0
rs10454324	0	0	0	1	0
rs10454325	0	0	0	1	0
rs10454402	0	1	0	0	0
rs10454470	0	0	1	0	0
rs10454482	0	0	0	1	0
rs10454483	0	0	0	1	0
rs10454484	0	0	0	1	0
rs10454485	0	0	0	1	0
rs10454687	0	0	0	1	0
rs10454701	0	0	0	1	0
rs10454771	1	0	0	0	0
rs10454776	0	0	0	1	0
rs10454801	0	0	0	1	0
rs10454858	0	0	0	1	0
rs10454895	0	0	0	1	0
rs10454896	0	0	0	1	0
rs10454905	0	0	0	1	0
rs10454918	0	0	0	1	0
rs10454919	0	0	0	1	0
rs10454938	0	0	0	1	0
rs10454994	0	0	0	1	0
rs10455050	0	0	1	0	0
rs10455052	0	0	0	1	0
rs10455094	0	0	0	1	0
rs10455095	0	0	0	1	0
rs10455097	0	0	0	1	0
rs10455104	0	0	0	0	1
rs10455134	0	0	1	0	0
rs10455135	0	0	1	0	0
rs10455137	0	0	1	0	0
rs10455158	0	0	0	0	1
rs10455270	1	0	0	0	0
rs10455278	0	0	0	1	0
rs10455279	0	0	0	1	0
rs10455280	0	0	0	1	0
rs10455281	0	0	0	1	0
rs10455300	0	0	0	1	0
rs10455310	0	0	0	1	0
rs10455332	0	0	0	0	1
rs10455333	0	0	0	0	1
rs10455409	0	0	1	0	0
rs10455410	0	0	1	0	0
rs10455412	0	0	1	0	0
rs10455413	0	0	1	0	0
rs10455455	0	0	0	0	1
rs10455456	0	0	0	0	1
rs10455463	0	0	0	0	1
rs10455464	0	0	0	0	1
rs10455546	0	0	0	1	0
rs10455552	0	0	0	1	0
rs10455779	1	0	0	0	0
rs10455783	0	0	0	1	0
rs10455784	0	0	0	1	0
rs10455804	0	0	0	1	0
rs10455805	0	0	0	1	0
rs10455806	0	0	0	1	0
rs10455807	0	0	0	1	0
rs10455813	0	0	0	1	0
rs10455957	0	0	0	1	0
rs10455959	0	0	0	1	0
rs10455962	0	0	0	1	0
rs10455963	0	0	0	1	0
rs10455964	0	0	0	1	0
rs10455965	0	0	0	1	0
rs10455967	0	0	0	1	0
rs10455982	0	0	0	1	0
rs10456073	1	0	0	0	0
rs10456094	1	0	0	0	0
rs10456160	0	0	0	1	0
rs10456408	1	0	0	0	0
rs10456409	1	0	0	0	0
rs10456419	0	0	0	1	0
rs10456420	0	0	0	1	0
rs10456421	0	0	0	1	0
rs10456423	1	0	0	0	0
rs10456424	0	0	0	1	0
rs10456427	0	0	0	1	0
rs10456428	0	0	0	1	0
rs10456429	0	0	0	1	0
rs10456439	0	1	0	0	0
rs10456444	0	0	0	1	0
rs10456445	0	0	0	1	0
rs10456446	0	0	0	1	0
rs10456448	0	0	0	1	0
rs10456455	0	0	1	0	0
rs10456456	0	0	1	0	0
rs10456496	0	0	0	1	0
rs10456497	0	0	0	1	0
rs10456518	0	0	0	0	1
rs10456528	0	1	0	0	0
rs10456668	0	0	0	1	0
rs10456868	0	0	0	1	0
rs10456870	0	0	0	1	0
rs10456877	1	0	0	0	0
rs10456878	1	0	0	0	0
rs10456881	1	0	0	0	0
rs10456882	1	0	0	0	0
rs10456883	1	0	0	0	0
rs10456939	0	0	0	1	0
rs10456940	0	0	0	1	0
rs10456943	0	0	0	1	0
rs10456974	1	0	0	0	0
rs10456976	1	0	0	0	0
rs10456977	1	0	0	0	0
rs10456978	1	0	0	0	0
rs10456979	1	0	0	0	0
rs10456980	1	0	0	0	0
rs10456981	1	0	0	0	0
rs10457017	0	0	0	1	0
rs10457018	0	0	0	1	0
rs10457019	0	0	0	1	0
rs10457028	0	0	1	0	0
rs10457055	0	0	0	1	0
rs10457058	1	0	0	0	0
rs10457059	1	0	0	0	0
rs10457085	0	0	0	1	0
rs10457090	1	0	0	0	0
rs10457102	0	0	0	1	0
rs10457108	0	0	0	1	0
rs10457133	0	0	0	1	0
rs10457143	0	0	0	1	0
rs10457146	0	0	0	1	0
rs10457159	0	0	0	1	0
rs10457174	0	0	0	1	0
rs10457208	0	0	0	1	0
rs10457211	0	0	0	1	0
rs10457217	0	0	0	1	0
rs10457219	0	0	0	1	0
rs10457220	0	0	0	1	0
rs10457221	0	0	0	1	0
rs10457222	0	0	0	1	0
rs10457225	0	0	0	1	0
rs10457226	0	0	0	1	0
rs10457227	0	0	0	1	0
rs10457228	0	0	0	1	0
rs10457229	0	0	0	1	0
rs10457248	1	0	0	0	0
rs10457250	1	0	0	0	0
rs10457251	1	0	0	0	0
rs10457256	1	0	0	0	0
rs10457259	1	0	0	0	0
rs10457268	1	0	0	0	0
rs10457269	1	0	0	0	0
rs10457420	0	0	0	1	0
rs10457421	0	0	0	1	0
rs10457432	0	0	0	1	0
rs10457433	0	0	0	1	0
rs10457510	1	0	0	0	0
rs10457513	1	0	0	0	0
rs10457514	1	0	0	0	0
rs10457515	1	0	0	0	0
rs10457516	1	0	0	0	0
rs10457517	1	0	0	0	0
rs10457518	1	0	0	0	0
rs10457520	1	0	0	0	0
rs10457521	1	0	0	0	0
rs10457522	1	0	0	0	0
rs10457523	1	0	0	0	0
rs10457591	0	0	0	0	1
rs10457593	0	0	0	0	1
rs10457595	0	0	0	0	1
rs10457596	0	0	0	0	1
rs10457655	0	0	0	1	0
rs10457669	0	0	1	0	0
rs10457673	0	0	1	0	0
rs10457784	0	0	0	1	0
rs10457800	0	0	1	0	0
rs10457810	1	0	0	0	0
rs10457811	1	0	0	0	0
rs10457851	0	0	0	1	0
rs10457852	0	0	0	1	0
rs10457877	0	0	0	1	0
rs10457903	1	0	0	0	0
rs10457930	0	0	0	1	0
rs10457942	0	0	0	1	0
rs10457943	0	0	0	1	0
rs10457944	0	0	0	1	0
rs10457945	0	0	0	1	0
rs10457947	0	0	0	1	0
rs10457954	0	0	0	1	0
rs10457955	0	0	0	1	0
rs10457956	0	0	0	1	0
rs10457969	0	0	0	1	0
rs10457970	0	0	0	1	0
rs10458283	0	0	0	1	0
rs10458286	0	0	0	1	0
rs10458287	0	0	0	1	0
rs10458294	0	1	0	0	0
rs10458306	0	0	0	1	0
rs10458309	0	0	0	1	0
rs10458322	0	0	0	1	0
rs10458345	0	0	0	1	0
rs10458346	0	0	0	1	0
rs10458373	0	0	0	1	0
rs10458374	0	0	0	1	0
rs10458378	0	0	0	1	0
rs10458381	0	0	0	0	1
rs10458383	0	0	0	1	0
rs10458384	0	0	0	1	0
rs10458387	0	0	0	1	0
rs10458392	0	0	0	1	0
rs10458470	0	0	0	1	0
rs10458535	0	0	0	1	0
rs10458536	0	0	0	1	0
rs10458559	0	0	0	1	0
rs10458587	0	0	1	0	0
rs10458589	0	0	1	0	0
rs10458590	0	0	1	0	0
rs10458591	0	0	1	0	0
rs10458592	0	0	1	0	0
rs10458593	0	0	1	0	0
rs10458594	0	0	1	0	0
rs10458595	0	0	1	0	0
rs10458596	0	0	1	0	0
rs10458626	0	1	0	0	0
rs10458634	0	0	0	1	0
rs10458635	0	0	0	1	0
rs10458636	0	0	0	1	0
rs10458660	1	0	0	0	0
rs10458661	1	0	0	0	0
rs10458662	1	0	0	0	0
rs10458718	0	0	0	1	0
rs10458722	0	0	0	1	0
rs10458723	0	0	0	1	0
rs10458724	0	0	0	1	0
rs10458725	0	0	0	1	0
rs10458726	0	0	0	1	0
rs10458729	0	0	0	1	0
rs10458900	0	0	0	1	0
rs10458939	0	0	0	1	0
rs10458940	0	0	1	0	0
rs10458984	0	0	0	1	0
rs10459038	0	0	0	1	0
rs10459049	0	0	0	1	0
rs10459051	0	0	0	1	0
rs10459065	0	0	0	1	0
rs10459095	0	0	1	0	0
rs10459097	0	0	0	1	0
rs10459145	0	0	0	1	0
rs10459173	0	0	0	1	0
rs10459180	0	0	0	1	0
rs10459181	0	0	0	1	0
rs10459213	0	1	0	0	0
rs10459234	0	0	0	0	1
rs10459235	0	0	0	0	1
rs10459246	0	0	0	1	0
rs10459250	0	0	0	1	0
rs10459257	0	0	0	1	0
rs10459263	0	0	0	1	0
rs10459287	0	0	0	1	0
rs10459290	0	0	0	1	0
rs10459350	1	0	0	0	0
rs10459351	1	0	0	0	0
rs10459416	1	0	0	0	0
rs10459417	1	0	0	0	0
rs10459427	0	1	0	0	0
rs10459450	0	1	0	0	0
rs10459453	0	0	1	0	0
rs10459455	0	0	0	1	0
rs10459463	0	1	0	0	0
rs10459464	0	1	0	0	0
rs10459513	0	1	0	0	0
rs10459515	0	0	0	1	0
rs10459516	0	1	0	0	0
rs10459517	0	1	0	0	0
rs10459518	0	1	0	0	0
rs10459519	0	1	0	0	0
rs10459529	0	0	1	0	0
rs10459530	0	0	1	0	0
rs10459531	0	0	1	0	0
rs10459541	0	0	0	1	0
rs10459545	0	0	0	1	0
rs10459546	0	0	0	1	0
rs10459547	0	0	0	1	0
rs10459548	0	0	0	1	0
rs10459558	0	0	0	1	0
rs10459559	0	0	0	1	0
rs10459570	0	1	0	0	0
rs10459571	0	1	0	0	0
rs10459572	0	1	0	0	0
rs10459593	0	0	0	1	0
rs10459615	0	0	0	1	0
rs10459616	0	0	0	1	0
rs10459619	0	0	0	1	0
rs10459621	0	0	0	1	0
rs10459627	0	0	0	1	0
rs10459632	1	0	0	0	0
rs10459649	0	0	0	0	1
rs10459664	0	0	0	1	0
rs10459677	0	0	0	1	0
rs10459693	0	0	0	1	0
rs10459694	0	0	0	1	0
rs10459765	0	0	0	1	0
rs10459770	0	0	0	1	0
rs10459771	0	0	0	1	0
rs10459785	0	0	0	1	0
rs10459786	0	0	0	1	0
rs10459787	0	0	0	1	0
rs10459788	0	0	0	1	0
rs10459793	0	0	0	1	0
rs10459859	0	0	1	0	0
rs10459877	0	0	0	1	0
rs10459881	0	0	0	1	0
rs10459892	0	0	0	1	0
rs10459905	0	0	0	1	0
rs10459906	0	0	0	1	0
rs10459912	0	0	0	1	0
rs10459913	0	0	0	1	0
rs10459917	0	0	0	1	0
rs10460015	0	0	0	1	0
rs10460171	0	0	0	1	0
rs10460278	0	1	0	0	0
rs10460279	0	1	0	0	0
rs10460281	0	0	0	1	0
rs10460300	0	0	0	1	0
rs10460301	0	0	0	1	0
rs10460334	0	0	0	1	0
rs10460338	1	0	0	0	0
rs10460403	0	0	1	0	0
rs10460436	1	0	0	0	0
rs10460445	0	0	0	1	0
rs10460449	0	0	0	1	0
rs10460450	0	0	0	1	0
rs10460451	0	0	0	1	0
rs10460476	0	0	0	1	0
rs10460489	0	0	0	1	0
rs10460490	0	0	0	1	0
rs10460527	0	0	0	1	0
rs10460535	0	0	1	0	0
rs10460601	0	0	0	1	0
rs10460644	0	0	0	1	0
rs10460645	0	0	0	1	0
rs10460651	0	1	0	0	0
rs10460679	0	0	0	1	0
rs10460680	0	0	0	1	0
rs10460703	0	0	0	1	0
rs10460708	0	0	0	1	0
rs10460709	0	0	0	1	0
rs10460710	0	0	0	1	0
rs10460711	0	0	0	1	0
rs10460778	0	0	0	1	0
rs10460794	0	0	0	1	0
rs10460796	0	0	0	1	0
rs10460797	0	0	0	1	0
rs10460808	0	0	0	1	0
rs10460833	0	0	0	1	0
rs10460836	0	0	0	1	0
rs10460847	0	0	0	1	0
rs10460861	0	0	0	1	0
rs10460866	0	1	0	0	0
rs10460871	1	0	0	0	0
rs10460875	0	0	0	1	0
rs10460877	0	0	0	1	0
rs10460895	0	0	1	0	0
rs10460962	0	1	0	0	0
rs10460973	0	0	0	0	1
rs10460974	1	0	0	0	0
rs10460993	0	0	0	1	0
rs10460994	0	0	0	1	0
rs10460995	0	0	0	1	0
rs10461027	0	1	0	0	0
rs10461028	0	1	0	0	0
rs10461048	0	0	0	1	0
rs10461050	0	0	0	1	0
rs10461053	0	0	1	0	0
rs10461054	0	1	0	0	0
rs10461060	0	0	0	1	0
rs10461135	0	0	0	1	0
rs10461161	0	0	0	1	0
rs10461162	0	0	0	1	0
rs10461179	0	1	0	0	0
rs10461187	0	1	0	0	0
rs10461188	0	1	0	0	0
rs10461189	0	1	0	0	0
rs10461215	0	0	0	1	0
rs10461231	0	0	0	1	0
rs10461232	0	0	0	1	0
rs10461266	0	0	1	0	0
rs10461357	0	0	0	1	0
rs10461366	0	0	0	1	0
rs10461381	0	0	0	0	1
rs10461382	0	0	0	0	1
rs10461434	0	0	0	1	0
rs10461494	0	0	0	1	0
rs10461499	0	0	0	0	1
rs10461500	0	0	0	0	1
rs10461616	0	0	0	0	1
rs10461631	0	0	0	1	0
rs10461637	0	0	0	1	0
rs10461688	0	0	0	1	0
rs10461690	0	0	0	1	0
rs10461691	0	0	0	1	0
rs10461692	0	0	0	1	0
rs10461693	0	0	0	1	0
rs10461694	0	0	0	1	0
rs10461695	0	0	0	1	0
rs10461892	0	0	0	1	0
rs10461893	0	0	0	1	0
rs10461894	0	0	0	1	0
rs10461895	0	0	0	1	0
rs10461896	0	0	0	1	0
rs10461897	0	0	0	1	0
rs10461898	0	0	0	1	0
rs10461939	0	0	0	1	0
rs10461940	0	0	0	1	0
rs10461976	0	1	0	0	0
rs10461977	0	1	0	0	0
rs10461978	0	1	0	0	0
rs10461980	0	1	0	0	0
rs10461981	0	1	0	0	0
rs10461983	0	1	0	0	0
rs10461984	0	1	0	0	0
rs10462023	0	0	0	1	0
rs10462032	0	1	0	0	0
rs10462079	0	0	0	1	0
rs10462080	0	0	0	1	0
rs10462081	0	0	0	1	0
rs10462083	0	0	0	1	0
rs10462085	0	0	0	1	0
rs10462087	0	0	0	1	0
rs10462090	0	0	0	1	0
rs10462091	0	0	0	1	0
rs10462092	0	0	0	1	0
rs10462093	0	0	0	1	0
rs10462094	0	0	0	1	0
rs10462095	0	0	0	1	0
rs10462335	0	0	0	1	0
rs10462363	0	0	0	1	0
rs10462364	0	0	0	1	0
rs10462366	0	0	0	1	0
rs10462367	0	0	0	1	0
rs10462368	0	0	0	1	0
rs10462369	0	0	0	1	0
rs10462476	0	0	0	1	0
rs10462521	0	1	0	0	0
rs10462527	0	1	0	0	0
rs10462535	0	1	0	0	0
rs10462536	0	1	0	0	0
rs10462537	0	1	0	0	0
rs10462538	0	1	0	0	0
rs10462565	0	0	0	1	0
rs10462566	0	0	0	1	0
rs10462572	0	0	0	1	0
rs10462573	0	0	0	1	0
rs10462574	0	0	0	1	0
rs10462577	0	0	0	1	0
rs10462591	0	0	0	1	0
rs10462592	0	0	0	1	0
rs10462715	0	0	0	1	0
rs10462716	0	0	0	1	0
rs10462717	0	0	0	1	0
rs10462718	0	0	0	1	0
rs10462819	0	0	0	0	1
rs10462820	0	0	0	0	1
rs10462868	0	0	0	1	0
rs10462902	0	0	0	1	0
rs10462915	0	1	0	0	0
rs10463023	0	0	0	0	1
rs10463032	0	0	0	1	0
rs10463065	0	0	0	1	0
rs10463243	0	0	0	1	0
rs10463277	1	0	0	0	0
rs10463278	1	0	0	0	0
rs10463283	0	0	0	1	0
rs10463297	0	0	0	1	0
rs10463300	0	0	0	1	0
rs10463301	0	0	0	1	0
rs10463302	0	0	0	1	0
rs10463314	0	0	0	1	0
rs10463315	0	0	0	1	0
rs10463316	0	0	0	1	0
rs10463383	1	0	0	0	0
rs10463384	1	0	0	0	0
rs10463408	0	0	0	1	0
rs10463415	0	0	0	1	0
rs10463416	0	0	0	1	0
rs10463417	0	0	0	1	0
rs10463418	0	0	0	1	0
rs10463419	0	0	0	1	0
rs10463421	0	0	0	1	0
rs10463516	0	0	0	1	0
rs10463580	0	0	1	0	0
rs10463584	0	0	1	0	0
rs10463586	0	0	1	0	0
rs10463600	0	0	0	1	0
rs10463835	0	0	1	0	0
rs10463836	0	0	1	0	0
rs10463838	0	0	1	0	0
rs10463839	0	0	1	0	0
rs10463891	1	0	0	0	0
rs10464030	0	0	1	0	0
rs10464043	0	0	1	0	0
rs10464046	0	0	1	0	0
rs10464047	0	0	1	0	0
rs10464048	0	0	1	0	0
rs10464050	0	0	0	1	0
rs10464056	0	0	0	1	0
rs10464058	0	1	0	0	0
rs10464060	0	0	0	1	0
rs10464064	0	1	0	0	0
rs10464073	0	0	0	1	0
rs10464074	0	0	0	1	0
rs10464086	0	0	0	1	0
rs10464096	0	0	0	1	0
rs10464097	0	0	0	1	0
rs10464100	0	0	0	1	0
rs10464106	0	1	0	0	0
rs10464107	0	1	0	0	0
rs10464108	0	1	0	0	0
rs10464113	0	0	0	1	0
rs10464116	0	0	0	1	0
rs10464147	0	0	0	1	0
rs10464296	0	1	0	0	0
rs10464444	0	0	0	1	0
rs10464604	0	0	0	1	0
rs10464620	0	0	0	1	0
rs10464622	0	0	0	1	0
rs10464623	0	0	0	1	0
rs10464625	0	0	0	1	0
rs10464626	0	0	0	1	0
rs10464627	0	0	0	1	0
rs10464628	0	0	0	1	0
rs10464649	0	1	0	0	0
rs10464665	0	0	0	1	0
rs10464672	0	1	0	0	0
rs10464688	0	0	0	1	0
rs10464691	0	0	0	1	0
rs10464749	0	0	0	1	0
rs10464808	0	0	0	1	0
rs10464809	0	0	0	1	0
rs10464811	0	0	0	1	0
rs10464817	0	1	0	0	0
rs10464818	0	1	0	0	0
rs10464903	0	0	0	1	0
rs10464904	0	0	0	1	0
rs10464905	0	0	0	1	0
rs10464945	1	0	0	0	0
rs10464950	0	0	0	1	0
rs10464998	0	0	0	1	0
rs10465002	0	0	0	1	0
rs10465033	0	0	0	1	0
rs10465080	0	0	0	1	0
rs10465097	0	0	0	1	0
rs10465099	0	0	0	1	0
rs10465100	0	0	0	1	0
rs10465103	0	0	0	1	0
rs10465531	0	0	0	1	0
rs10465543	0	0	0	1	0
rs10465564	0	1	0	0	0
rs10465610	0	0	0	1	0
rs10465612	0	0	0	1	0
rs10465632	0	0	0	1	0
rs10465633	0	0	0	1	0
rs10465746	0	0	0	1	0
rs10465758	0	0	0	1	0
rs10465764	1	0	0	0	0
rs10465780	0	0	0	1	0
rs10465822	0	0	0	1	0
rs10465823	0	0	0	1	0
rs10465824	0	0	0	1	0
rs10465825	0	0	0	1	0
rs10465835	0	0	0	1	0
rs10465836	0	0	0	1	0
rs10465838	0	0	0	1	0
rs10465839	0	0	0	1	0
rs10465966	0	0	0	1	0
rs10465968	0	0	0	1	0
rs10465972	0	0	0	1	0
rs10466019	0	0	0	1	0
rs10466028	0	0	0	1	0
rs10466032	0	0	0	1	0
rs10466050	0	0	0	1	0
rs10466137	0	1	0	0	0
rs10466145	0	0	0	1	0
rs10466167	0	0	0	1	0
rs10466173	0	1	0	0	0
rs10466175	0	0	0	1	0
rs10466181	0	0	0	1	0
rs10466182	0	0	0	1	0
rs10466183	0	0	0	1	0
rs10466184	0	0	0	1	0
rs10466199	0	0	0	1	0
rs10466230	0	0	0	1	0
rs10466245	0	0	0	0	1
rs10466247	0	1	0	0	0
rs10466287	0	0	0	1	0
rs10466288	0	0	0	1	0
rs10466343	0	0	0	1	0
rs10466344	0	0	0	1	0
rs10466382	0	0	0	1	0
rs10466467	0	0	0	1	0
rs10466493	0	0	0	1	0
rs10466494	0	0	0	1	0
rs10466495	0	0	0	1	0
rs10466496	0	0	0	1	0
rs10466497	0	0	0	1	0
rs10466499	0	0	0	1	0
rs10466541	1	0	0	0	0
rs10466546	0	0	1	0	0
rs10466615	0	0	1	0	0
rs10466616	0	0	1	0	0
rs10466628	0	0	1	0	0
rs10466675	0	0	0	1	0
rs10466697	0	0	0	1	0
rs10466699	0	0	0	1	0
rs10466716	0	0	0	1	0
rs10466723	0	0	0	1	0
rs10466727	0	0	0	1	0
rs10466728	0	0	0	1	0
rs10466732	0	0	0	1	0
rs10466739	0	0	0	1	0
rs10466740	0	0	0	1	0
rs10466764	0	0	0	1	0
rs10466781	0	0	0	1	0
rs10466782	0	0	0	1	0
rs10466783	0	0	0	1	0
rs10466828	0	0	0	1	0
rs10466830	0	0	0	1	0
rs10466845	0	1	0	0	0
rs10466846	0	1	0	0	0
rs10466847	0	1	0	0	0
rs10466848	0	1	0	0	0
rs10466849	0	1	0	0	0
rs10466883	0	0	0	1	0
rs10466884	0	0	0	1	0
rs10466917	0	0	0	1	0
rs10467037	0	0	0	1	0
rs10467040	0	1	0	0	0
rs10467057	0	0	0	1	0
rs10467105	0	0	0	1	0
rs10467106	0	0	0	1	0
rs10467107	0	0	0	1	0
rs10467124	0	0	0	1	0
rs10467125	0	0	0	1	0
rs10467156	0	0	0	1	0
rs10467171	0	0	0	1	0
rs10467433	0	0	0	1	0
rs10467681	0	0	0	1	0
rs10467742	0	0	0	1	0
rs10467759	0	0	1	0	0
rs10467761	0	0	1	0	0
rs10467764	0	0	1	0	0
rs10467765	0	0	1	0	0
rs10467766	0	0	1	0	0
rs10467798	0	1	0	0	0
rs10467817	0	1	0	0	0
rs10467828	0	0	0	1	0
rs10467842	0	0	0	1	0
rs10467843	0	0	0	1	0
rs10467920	0	0	1	0	0
rs10467922	0	0	0	1	0
rs10467935	0	0	0	1	0
rs10467936	0	0	0	1	0
rs10467972	0	0	0	1	0
rs10467992	0	0	1	0	0
rs10467993	0	0	1	0	0
rs10467995	0	0	0	1	0
rs10467996	0	0	0	1	0
rs10467997	0	0	0	1	0
rs10467999	0	0	0	1	0
rs10468006	0	0	0	1	0
rs10468008	0	0	0	1	0
rs10468009	0	0	0	1	0
rs10468022	1	0	0	0	0
rs10468032	0	0	0	1	0
rs10468064	1	0	0	0	0
rs10468103	0	0	0	1	0
rs10468136	0	0	0	1	0
rs10468137	0	0	0	1	0
rs10468138	0	0	0	1	0
rs10468211	0	0	0	1	0
rs10468217	0	0	0	1	0
rs10468219	0	0	0	1	0
rs10468275	0	0	0	1	0
rs10468346	0	0	1	0	0
rs10468351	0	0	1	0	0
rs10468353	0	0	1	0	0
rs10468421	0	0	1	0	0
rs10468423	0	0	1	0	0
rs10468426	0	0	1	0	0
rs10468427	0	0	1	0	0
rs10468428	0	0	1	0	0
rs10468429	0	0	1	0	0
rs10468430	0	0	1	0	0
rs10468439	0	0	0	1	0
rs10468444	0	0	0	1	0
rs10468445	0	0	0	1	0
rs10468468	0	0	0	1	0
rs10468483	0	0	0	1	0
rs10468514	0	0	0	1	0
rs10468517	0	0	0	1	0
rs10468568	0	0	0	1	0
rs10468570	0	0	0	1	0
rs10468648	0	0	0	1	0
rs10468649	0	0	0	1	0
rs10469196	0	0	0	1	0
rs10469271	0	0	0	1	0
rs10469272	0	0	1	0	0
rs10469284	0	0	0	1	0
rs10469285	0	0	0	1	0
rs10469286	0	0	0	1	0
rs10469288	0	0	0	1	0
rs10469310	0	0	0	0	1
rs10469460	0	0	0	1	0
rs10469479	0	0	0	1	0
rs10469611	0	1	0	0	0
rs10469612	0	1	0	0	0
rs10469618	0	1	0	0	0
rs10469652	0	0	0	1	0
rs10469655	1	0	0	0	0
rs10469666	0	0	0	1	0
rs10469686	0	0	1	0	0
rs10469707	0	1	0	0	0
rs10469755	0	0	0	1	0
rs10469756	0	0	0	1	0
rs10469759	0	0	0	1	0
rs10469760	1	0	0	0	0
rs10469768	1	0	0	0	0
rs10469924	1	0	0	0	0
rs10470061	0	0	0	1	0
rs10470062	0	0	0	1	0
rs10470065	0	0	0	1	0
rs10470095	0	0	0	1	0
rs10470159	0	0	0	1	0
rs10470160	0	0	0	1	0
rs10470165	0	0	0	1	0
rs10470191	0	0	0	1	0
rs10470192	0	0	0	1	0
rs10470193	0	0	0	1	0
rs10470249	0	0	0	1	0
rs10470280	0	0	0	1	0
rs10470323	0	0	0	1	0
rs10470324	0	0	0	1	0
rs10470325	0	0	0	1	0
rs10470351	0	1	0	0	0
rs10470388	0	0	1	0	0
rs10470389	0	0	1	0	0
rs10470437	0	0	0	1	0
rs10470438	0	0	0	1	0
rs10470517	0	0	0	1	0
rs10470524	0	0	0	0	1
rs10470637	0	0	1	0	0
rs10470721	0	0	1	0	0
rs10470885	0	0	0	1	0
rs10470950	0	0	0	1	0
rs10470954	0	0	0	1	0
rs10470955	0	0	0	1	0
rs10471049	0	0	0	1	0
rs10471078	0	0	1	0	0
rs10471249	0	0	0	1	0
rs10471250	0	0	0	1	0
rs10471300	0	0	0	0	1
rs10471438	0	0	0	1	0
rs10471450	0	0	0	1	0
rs10471452	0	0	0	1	0
rs10471641	0	0	0	0	1
rs10471964	0	0	0	1	0
rs10471965	0	0	0	1	0
rs10471966	0	0	0	1	0
rs10471967	0	0	0	1	0
rs10471977	0	0	0	1	0
rs10471978	0	0	0	1	0
rs10471981	0	0	0	0	1
rs10471991	0	0	0	0	1
rs10472030	0	0	0	1	0
rs10472035	0	0	0	1	0
rs10472036	0	0	0	1	0
rs10472048	0	0	0	1	0
rs10472054	0	0	0	1	0
rs10472060	0	0	0	1	0
rs10472061	0	0	0	1	0
rs10472180	0	0	0	1	0
rs10472183	0	0	0	1	0
rs10472184	0	0	0	1	0
rs10472187	0	0	0	1	0
rs10472191	0	0	0	1	0
rs10472291	0	1	0	0	0
rs10472293	0	1	0	0	0
rs10472298	0	1	0	0	0
rs10472402	0	0	0	1	0
rs10472403	0	0	0	1	0
rs10472404	0	0	0	1	0
rs10472405	0	0	0	1	0
rs10472413	0	0	0	1	0
rs10472732	0	0	0	1	0
rs10472733	0	0	0	1	0
rs10472734	0	0	0	1	0
rs10472735	0	0	0	1	0
rs10472736	0	0	0	1	0
rs10472742	0	0	0	1	0
rs10472743	0	0	0	1	0
rs10472744	0	0	0	1	0
rs10472746	0	0	0	1	0
rs10472747	0	0	0	1	0
rs10472748	0	0	0	1	0
rs10472752	0	0	0	1	0
rs10472756	0	0	0	1	0
rs10472759	0	0	0	1	0
rs10472761	0	0	0	1	0
rs10472762	0	0	0	1	0
rs10472763	0	0	0	1	0
rs10472764	0	0	0	1	0
rs10472767	0	0	0	1	0
rs10472768	0	0	0	1	0
rs10472770	0	0	0	1	0
rs10472774	0	0	0	1	0
rs10473055	0	1	0	0	0
rs10473067	0	1	0	0	0
rs10473069	0	1	0	0	0
rs10473072	0	1	0	0	0
rs10473087	0	1	0	0	0
rs10473088	0	1	0	0	0
rs10473376	0	0	0	1	0
rs10473377	0	0	0	1	0
rs10473384	0	0	0	1	0
rs10473387	0	0	0	1	0
rs10473389	0	0	0	1	0
rs10473392	0	0	0	1	0
rs10473403	0	0	0	1	0
rs10473920	0	0	0	1	0
rs10473978	0	1	0	0	0
rs10473981	0	1	0	0	0
rs10473984	0	1	0	0	0
rs10473989	0	1	0	0	0
rs10474002	0	0	0	1	0
rs10474004	0	0	0	1	0
rs10474011	0	0	0	1	0
rs10474012	0	0	0	1	0
rs10474022	0	0	0	1	0
rs10474290	0	0	0	1	0
rs10474291	0	0	0	1	0
rs10474306	0	0	0	1	0
rs10474383	0	0	0	1	0
rs10474439	0	0	0	1	0
rs10474451	0	0	0	1	0
rs10474455	0	1	0	0	0
rs10474457	0	1	0	0	0
rs10474460	0	1	0	0	0
rs10474464	0	1	0	0	0
rs10474465	0	0	0	1	0
rs10474467	0	1	0	0	0
rs10474468	0	1	0	0	0
rs10474470	0	1	0	0	0
rs10474480	0	1	0	0	0
rs10474485	0	1	0	0	0
rs10474486	0	1	0	0	0
rs10474539	0	1	0	0	0
rs10474540	0	1	0	0	0
rs10474578	0	0	0	1	0
rs10474579	0	0	0	1	0
rs10474580	0	0	0	1	0
rs10474581	0	0	0	1	0
rs10474583	0	0	0	1	0
rs10474584	0	0	0	1	0
rs10474585	0	0	0	1	0
rs10474586	0	0	0	1	0
rs10474587	0	0	0	1	0
rs10474588	0	0	0	1	0
rs10474591	0	0	0	1	0
rs10474592	0	0	0	1	0
rs10474604	0	0	0	1	0
rs10474605	0	0	0	1	0
rs10474606	0	0	0	1	0
rs10474610	0	0	0	1	0
rs10474612	0	0	0	1	0
rs10474621	0	0	0	1	0
rs10474631	0	0	0	1	0
rs10474634	0	0	0	1	0
rs10474635	0	0	0	1	0
rs10474645	0	0	0	1	0
rs10474647	0	0	0	1	0
rs10474648	0	0	0	1	0
rs10474653	0	0	0	1	0
rs10474654	0	0	0	1	0
rs10474657	0	0	0	1	0
rs10474698	0	0	0	1	0
rs10474699	0	0	0	1	0
rs10474700	0	0	0	1	0
rs10474798	0	0	0	0	1
rs10475003	0	0	0	1	0
rs10475338	0	0	0	0	1
rs10475339	0	0	0	0	1
rs10475340	0	0	0	0	1
rs10475342	0	0	0	0	1
rs10475343	0	0	0	0	1
rs10475582	0	0	0	0	1
rs10475584	0	0	0	0	1
rs10475598	0	0	0	1	0
rs10475623	0	0	0	1	0
rs10475629	0	1	0	0	0
rs10476047	0	0	0	0	1
rs10476048	0	0	0	0	1
rs10476080	0	0	0	1	0
rs10476081	0	0	0	1	0
rs10476095	0	0	0	1	0
rs10476096	0	0	0	1	0
rs10476097	0	0	0	1	0
rs10476098	0	0	0	1	0
rs10476099	0	0	0	1	0
rs10476100	0	0	0	1	0
rs10476102	0	0	0	1	0
rs10476105	0	0	0	1	0
rs10476116	0	0	0	1	0
rs10476117	0	0	0	1	0
rs10476119	0	0	0	1	0
rs10476170	0	0	0	1	0
rs10476171	0	0	0	1	0
rs10476200	0	1	0	0	0
rs10476207	0	1	0	0	0
rs10476208	0	1	0	0	0
rs10476213	0	1	0	0	0
rs10476215	0	1	0	0	0
rs10476222	0	0	0	1	0
rs10476244	0	0	0	1	0
rs10476245	0	0	0	1	0
rs10476247	0	0	0	1	0
rs10476254	0	0	0	1	0
rs10476763	0	0	0	1	0
rs10476769	0	0	0	1	0
rs10476770	0	0	0	1	0
rs10476829	0	0	0	0	1
rs10476903	0	0	0	1	0
rs10476907	0	0	0	1	0
rs10476931	0	0	0	1	0
rs10476933	0	0	0	1	0
rs10476940	0	0	0	1	0
rs10476978	0	0	0	1	0
rs10476980	0	0	0	1	0
rs10476984	0	0	0	1	0
rs10477033	0	0	0	1	0
rs10477034	0	0	0	1	0
rs10477147	0	0	0	0	1
rs10477194	0	0	0	1	0
rs10477195	0	0	0	1	0
rs10477292	0	0	0	1	0
rs10477299	1	0	0	0	0
rs10477300	1	0	0	0	0
rs10477301	1	0	0	0	0
rs10477302	1	0	0	0	0
rs10477303	1	0	0	0	0
rs10477307	0	1	0	0	0
rs10477311	0	1	0	0	0
rs10477338	1	0	0	0	0
rs10477340	1	0	0	0	0
rs10477341	1	0	0	0	0
rs10477348	0	0	0	1	0
rs10477402	0	0	0	1	0
rs10477419	0	0	1	0	0
rs10477629	0	1	0	0	0
rs10477630	0	1	0	0	0
rs10477632	0	1	0	0	0
rs10477682	0	0	1	0	0
rs10477742	0	0	0	1	0
rs10477881	0	0	1	0	0
rs10477882	0	0	1	0	0
rs10477887	0	0	1	0	0
rs10477889	0	0	1	0	0
rs10477892	0	0	1	0	0
rs10477894	0	0	1	0	0
rs10477895	0	0	1	0	0
rs10477906	0	0	1	0	0
rs10477960	0	0	0	1	0
rs10478550	0	1	0	0	0
rs10478552	0	1	0	0	0
rs10478555	0	1	0	0	0
rs10478567	0	1	0	0	0
rs10478568	0	1	0	0	0
rs10478698	1	0	0	0	0
rs10478713	1	0	0	0	0
rs10478717	1	0	0	0	0
rs10478718	1	0	0	0	0
rs10478720	1	0	0	0	0
rs10478723	1	0	0	0	0
rs10478786	0	0	1	0	0
rs10478787	0	0	1	0	0
rs10478788	0	0	1	0	0
rs10478790	0	0	1	0	0
rs10478791	0	0	1	0	0
rs10478792	0	0	1	0	0
rs10478796	0	0	1	0	0
rs10478797	0	0	1	0	0
rs10478798	0	0	1	0	0
rs10478803	0	0	1	0	0
rs10478822	0	0	1	0	0
rs10478823	0	0	1	0	0
rs10478824	0	0	1	0	0
rs10478828	0	0	1	0	0
rs10479400	0	0	1	0	0
rs10479401	0	0	1	0	0
rs10479409	0	0	1	0	0
rs10479410	0	0	1	0	0
rs10479411	0	0	1	0	0
rs10479417	0	0	1	0	0
rs10479422	0	0	1	0	0
rs10479423	0	0	1	0	0
rs10479427	0	0	1	0	0
rs10479437	0	0	0	1	0
rs10479469	0	0	0	1	0
rs10479470	0	0	0	1	0
rs10479521	0	0	0	1	0
rs10479541	0	0	0	1	0
rs10479544	0	0	0	1	0
rs10479557	0	0	0	1	0
rs10479561	0	1	0	0	0
rs10479572	0	0	0	1	0
rs10479573	0	0	0	1	0
rs10479575	0	1	0	0	0
rs10479615	0	0	0	1	0
rs10479619	0	0	0	1	0
rs10479695	0	0	0	1	0
rs10479728	0	0	0	1	0
rs10479729	0	0	0	1	0
rs10479762	0	0	0	1	0
rs10479763	0	0	0	1	0
rs10479923	0	0	0	1	0
rs10480003	0	1	0	0	0
rs10480490	0	0	0	1	0
rs10480498	0	0	1	0	0
rs10480523	0	0	0	1	0
rs10480524	0	0	0	1	0
rs10480587	0	1	0	0	0
rs10480607	0	0	1	0	0
rs10480610	0	0	1	0	0
rs10480611	0	0	1	0	0
rs10480649	0	0	0	1	0
rs10480679	0	0	0	1	0
rs10480770	0	1	0	0	0
rs10480793	0	0	0	1	0
rs10480794	0	0	0	1	0
rs10480925	0	0	0	1	0
rs10480926	0	0	0	1	0
rs10480962	0	0	0	1	0
rs10481013	0	0	0	1	0
rs10481016	0	0	0	1	0
rs10481017	0	0	0	1	0
rs10481018	0	0	0	1	0
rs10481042	0	0	0	1	0
rs10481043	0	0	0	1	0
rs10481096	0	0	0	1	0
rs10481097	0	0	0	1	0
rs10481195	0	0	0	1	0
rs10481198	0	0	1	0	0
rs10481205	1	0	0	0	0
rs10481206	1	0	0	0	0
rs10481207	1	0	0	0	0
rs10481297	1	0	0	0	0
rs10481299	1	0	0	0	0
rs10481323	0	0	0	1	0
rs10481324	0	0	0	1	0
rs10481340	0	0	0	1	0
rs10481354	0	0	0	1	0
rs10481413	0	0	0	1	0
rs10481512	0	0	1	0	0
rs10481532	0	0	0	1	0
rs10481533	0	0	0	1	0
rs10481561	0	0	0	1	0
rs10481563	0	0	0	1	0
rs10481621	0	0	0	1	0
rs10481623	0	0	0	1	0
rs10481625	0	0	0	1	0
rs10481626	0	0	0	1	0
rs10481627	0	0	0	1	0
rs10481630	0	0	0	1	0
rs10481689	0	0	0	1	0
rs10481693	0	0	0	1	0
rs10481711	0	0	0	0	1
rs10481716	0	0	0	0	1
rs10481717	0	0	0	0	1
rs10482996	0	0	0	1	0
rs10482997	0	0	0	1	0
rs10482998	0	0	0	1	0
rs10482999	0	0	0	1	0
rs10483006	0	1	0	0	0
rs10483063	0	0	0	1	0
rs10483065	0	0	0	1	0
rs10483066	0	0	0	1	0
rs10483067	0	0	0	1	0
rs10483068	0	0	0	1	0
rs10483069	0	0	0	1	0
rs10483070	0	0	0	1	0
rs10483103	0	1	0	0	0
rs10483109	0	0	0	0	1
rs10483115	0	0	0	0	1
rs10483160	0	0	0	1	0
rs10483161	0	0	0	1	0
rs10483162	0	0	0	1	0
rs10483163	0	0	0	1	0
rs10483192	1	0	0	0	0
rs10483198	0	0	0	1	0
rs10483213	0	0	0	0	1
rs10483278	0	1	0	0	0
rs10483453	0	1	0	0	0
rs10483460	0	0	1	0	0
rs10483461	0	0	1	0	0
rs10483463	0	0	1	0	0
rs10483464	0	0	1	0	0
rs10483465	0	0	1	0	0
rs10483466	0	0	1	0	0
rs10483468	0	0	1	0	0
rs10483469	0	0	1	0	0
rs10483473	0	0	1	0	0
rs10483475	0	0	1	0	0
rs10483545	0	0	0	1	0
rs10483546	0	0	0	1	0
rs10483547	0	0	0	1	0
rs10483600	0	0	0	1	0
rs10483639	0	1	0	0	0
rs10483641	0	1	0	0	0
rs10483668	0	1	0	0	0
rs10483670	0	1	0	0	0
rs10483676	0	1	0	0	0
rs10483677	0	1	0	0	0
rs10483678	0	1	0	0	0
rs10483679	0	1	0	0	0
rs10483680	0	1	0	0	0
rs10483704	0	0	0	1	0
rs10483709	0	0	0	1	0
rs10483710	0	0	0	1	0
rs10483711	0	0	0	1	0
rs10483712	0	0	0	1	0
rs10483713	0	0	0	1	0
rs10483714	0	0	0	1	0
rs10483715	0	0	0	1	0
rs10483716	0	0	0	1	0
rs10483719	0	0	0	1	0
rs10483720	0	0	0	1	0
rs10483721	0	0	0	1	0
rs10483722	0	0	0	1	0
rs10483726	0	0	0	1	0
rs10483727	0	0	0	1	0
rs10483728	0	0	0	1	0
rs10483729	0	0	0	1	0
rs10483730	0	0	0	1	0
rs10483734	0	1	0	0	0
rs10483735	0	1	0	0	0
rs10483736	0	1	0	0	0
rs10483739	0	1	0	0	0
rs10483740	0	1	0	0	0
rs10483741	0	1	0	0	0
rs10483742	0	1	0	0	0
rs10483743	0	1	0	0	0
rs10483745	0	1	0	0	0
rs10483747	0	1	0	0	0
rs10483773	0	1	0	0	0
rs10483787	0	0	1	0	0
rs10483789	0	0	1	0	0
rs10483790	0	0	1	0	0
rs10483791	0	0	1	0	0
rs10483792	0	0	1	0	0
rs10483793	0	0	1	0	0
rs10483794	0	0	1	0	0
rs10483795	0	0	1	0	0
rs10483796	0	0	1	0	0
rs10483851	0	0	0	1	0
rs10483852	0	0	0	1	0
rs10483853	0	0	0	1	0
rs10483856	0	0	0	1	0
rs10483858	0	0	0	1	0
rs10483872	0	0	0	1	0
rs10483977	0	0	0	1	0
rs10483978	0	0	0	1	0
rs10483979	0	0	0	1	0
rs10483980	0	0	0	1	0
rs10483981	0	0	0	1	0
rs10483983	0	0	0	1	0
rs10484114	0	0	0	1	0
rs10484265	0	1	0	0	0
rs10484267	0	0	0	1	0
rs10484268	0	0	0	1	0
rs10484316	0	0	0	1	0
rs10484317	0	0	0	1	0
rs10484319	0	0	0	1	0
rs10484320	0	0	0	1	0
rs10484445	0	0	0	1	0
rs10484466	1	0	0	0	0
rs10484481	0	0	0	1	0
rs10484483	0	1	0	0	0
rs10484531	0	0	0	1	0
rs10484575	0	0	0	1	0
rs10484576	0	0	0	1	0
rs10484577	0	0	0	1	0
rs10484615	0	0	0	1	0
rs10484628	0	0	0	0	1
rs10484629	0	0	0	0	1
rs10484711	0	0	1	0	0
rs10484726	0	0	0	0	1
rs10484782	0	0	0	1	0
rs10484783	0	0	0	1	0
rs10484913	1	0	0	0	0
rs10485031	0	0	1	0	0
rs10485057	1	0	0	0	0
rs10485058	1	0	0	0	0
rs10485060	1	0	0	0	0
rs10485087	0	0	0	1	0
rs10485097	0	0	0	1	0
rs10485103	0	0	0	1	0
rs10485104	0	0	0	1	0
rs10485149	0	0	0	1	0
rs10485177	0	0	0	0	1
rs10485212	1	0	0	0	0
rs10485213	1	0	0	0	0
rs10485223	0	0	1	0	0
rs10485224	0	0	1	0	0
rs10485225	0	0	1	0	0
rs10485226	0	0	1	0	0
rs10485266	0	0	0	1	0
rs10485267	0	0	0	1	0
rs10485268	0	0	0	1	0
rs10485270	0	0	0	1	0
rs10485271	0	0	0	1	0
rs10485273	0	0	0	1	0
rs10485275	0	0	0	1	0
rs10485276	0	0	0	1	0
rs10485277	0	0	0	1	0
rs10485300	0	0	0	1	0
rs10485352	0	0	0	1	0
rs10485362	0	0	0	0	1
rs10485371	0	0	0	1	0
rs10485375	0	0	0	1	0
rs10485396	1	0	0	0	0
rs10485397	1	0	0	0	0
rs10485415	1	0	0	0	0
rs10485417	1	0	0	0	0
rs10485418	1	0	0	0	0
rs10485483	0	0	0	1	0
rs10485497	0	0	0	1	0
rs10485499	0	0	0	1	0
rs10485503	0	0	0	1	0
rs10485508	0	0	0	1	0
rs10485511	0	0	0	1	0
rs10485513	0	0	0	1	0
rs10485515	0	0	0	1	0
rs10485517	0	0	0	1	0
rs10485518	0	0	0	1	0
rs10485519	0	0	0	1	0
rs10485520	0	0	0	1	0
rs10485521	0	0	0	1	0
rs10485522	0	0	0	1	0
rs10485523	0	0	0	1	0
rs10485524	0	0	0	1	0
rs10485525	0	0	0	1	0
rs10485526	0	0	0	1	0
rs10485527	0	0	0	1	0
rs10485528	0	0	0	1	0
rs10485529	0	0	0	1	0
rs10485530	0	0	0	1	0
rs10485531	0	0	0	1	0
rs10485532	0	0	0	1	0
rs10485533	0	0	0	1	0
rs10485534	0	0	0	1	0
rs10485535	0	0	0	1	0
rs10485537	0	0	0	1	0
rs10485538	0	0	0	1	0
rs10485539	0	0	0	1	0
rs10485540	0	0	0	1	0
rs10485541	0	0	0	1	0
rs10485542	0	0	0	1	0
rs10485543	0	0	0	1	0
rs10485544	0	0	0	1	0
rs10485545	0	0	0	1	0
rs10485546	0	0	0	1	0
rs10485548	0	0	0	1	0
rs10485549	0	0	0	1	0
rs10485550	0	0	0	1	0
rs10485553	0	0	0	1	0
rs10485554	0	0	0	1	0
rs10485555	0	0	0	1	0
rs10485556	0	0	0	1	0
rs10485557	0	0	0	1	0
rs10485558	0	0	0	1	0
rs10485560	0	0	0	1	0
rs10485561	0	0	0	1	0
rs10485562	0	0	0	1	0
rs10485570	0	1	0	0	0
rs10485592	0	0	0	1	0
rs10485593	0	0	0	1	0
rs10485614	0	0	0	1	0
rs10485644	0	0	0	1	0
rs10485646	0	0	0	1	0
rs10485647	0	0	0	1	0
rs10485678	0	0	1	0	0
rs10485733	0	0	1	0	0
rs10485770	0	0	0	1	0
rs10485771	0	0	0	1	0
rs10485772	0	0	0	1	0
rs10485773	0	0	0	1	0
rs10485774	0	0	0	1	0
rs10485775	0	0	0	1	0
rs10485776	0	0	0	1	0
rs10485805	0	0	0	1	0
rs10485941	0	0	0	1	0
rs10485942	0	0	0	1	0
rs10485943	0	0	0	1	0
rs10485944	0	0	0	1	0
rs10485945	0	0	0	1	0
rs10485947	0	0	0	1	0
rs10485948	0	0	0	1	0
rs10485949	0	0	0	1	0
rs10485950	0	0	0	1	0
rs10486009	0	0	0	1	0
rs10486010	0	0	0	1	0
rs10486011	0	0	0	1	0
rs10486298	0	1	0	0	0
rs10486299	0	1	0	0	0
rs10486301	0	1	0	0	0
rs10486302	0	1	0	0	0
rs10486333	0	1	0	0	0
rs10486334	0	1	0	0	0
rs10486336	0	1	0	0	0
rs10486337	0	1	0	0	0
rs10486351	0	1	0	0	0
rs10486352	0	1	0	0	0
rs10486353	0	1	0	0	0
rs10486354	0	1	0	0	0
rs10486355	0	1	0	0	0
rs10486359	0	1	0	0	0
rs10486695	0	0	1	0	0
rs10486696	0	0	1	0	0
rs10486697	0	0	1	0	0
rs10486700	0	0	1	0	0
rs10486701	0	0	1	0	0
rs10486702	0	0	1	0	0
rs10486703	0	0	1	0	0
rs10486704	0	0	1	0	0
rs10486706	0	0	1	0	0
rs10486710	0	0	1	0	0
rs10486719	0	0	1	0	0
rs10486813	0	0	1	0	0
rs10486940	0	0	1	0	0
rs10486944	0	0	1	0	0
rs10486947	0	0	1	0	0
rs10486948	0	0	1	0	0
rs10486949	0	0	1	0	0
rs10486950	0	0	1	0	0
rs10486951	0	0	1	0	0
rs10486958	0	0	1	0	0
rs10486974	0	0	1	0	0
rs10486976	0	0	1	0	0
rs10486996	0	0	0	1	0
rs10486997	0	0	0	1	0
rs10486999	0	0	0	1	0
rs10487000	0	0	0	1	0
rs10487002	0	0	0	1	0
rs10487040	0	0	0	1	0
rs10487042	0	0	0	1	0
rs10487044	0	0	0	1	0
rs10487046	0	0	0	1	0
rs10487048	0	0	0	1	0
rs10487052	0	0	0	1	0
rs10487055	0	0	0	1	0
rs10487123	0	1	0	0	0
rs10487126	0	1	0	0	0
rs10487131	0	0	1	0	0
rs10487132	0	0	1	0	0
rs10487144	0	0	0	1	0
rs10487160	0	0	0	1	0
rs10487161	0	0	0	1	0
rs10487162	0	0	0	1	0
rs10487164	0	0	0	1	0
rs10487166	0	0	0	1	0
rs10487167	0	0	0	1	0
rs10487169	0	0	0	1	0
rs10487171	0	0	0	1	0
rs10487172	0	0	0	1	0
rs10487173	0	0	0	1	0
rs10487174	0	0	0	1	0
rs10487175	0	0	0	1	0
rs10487180	0	0	0	1	0
rs10487182	0	0	0	1	0
rs10487223	0	0	0	1	0
rs10487225	0	0	0	1	0
rs10487229	0	0	0	1	0
rs10487254	0	0	1	0	0
rs10487255	0	0	1	0	0
rs10487260	0	0	1	0	0
rs10487261	0	0	1	0	0
rs10487263	0	1	0	0	0
rs10487264	0	1	0	0	0
rs10487271	0	0	0	1	0
rs10487307	0	0	0	1	0
rs10487308	0	0	0	1	0
rs10487331	0	0	0	1	0
rs10487333	0	0	0	1	0
rs10487337	0	0	0	1	0
rs10487338	0	0	0	1	0
rs10487342	0	0	0	1	0
rs10487345	0	0	0	1	0
rs10487346	0	0	0	1	0
rs10487347	0	0	0	1	0
rs10487348	0	0	0	1	0
rs10487350	0	1	0	0	0
rs10487352	0	1	0	0	0
rs10487362	0	1	0	0	0
rs10487364	0	1	0	0	0
rs10487365	0	1	0	0	0
rs10487367	0	1	0	0	0
rs10487369	0	1	0	0	0
rs10487372	0	1	0	0	0
rs10487375	0	0	0	1	0
rs10487377	0	0	0	1	0
rs10487378	0	0	0	1	0
rs10487380	0	0	0	1	0
rs10487384	0	0	0	1	0
rs10487392	0	0	0	1	0
rs10487398	0	0	0	1	0
rs10487399	0	0	0	1	0
rs10487421	0	0	0	1	0
rs10487438	0	0	0	1	0
rs10487440	0	0	0	1	0
rs10487441	0	0	0	1	0
rs10487442	0	0	0	1	0
rs10487444	0	0	0	1	0
rs10487445	0	0	0	1	0
rs10487446	0	0	0	1	0
rs10487448	0	0	0	1	0
rs10487449	0	0	0	1	0
rs10487452	0	0	0	1	0
rs10487454	0	0	0	1	0
rs10487455	0	0	0	1	0
rs10487456	0	0	0	1	0
rs10487457	0	0	0	1	0
rs10487458	0	0	0	1	0
rs10487459	0	0	0	1	0
rs10487460	0	0	0	1	0
rs10487463	0	0	0	1	0
rs10487464	0	0	0	1	0
rs10487465	0	0	0	1	0
rs10487466	0	0	0	1	0
rs10487472	0	0	0	1	0
rs10487473	0	0	0	1	0
rs10487475	0	0	0	1	0
rs10487496	0	0	0	1	0
rs10487497	0	0	0	1	0
rs10487499	0	0	0	1	0
rs10487502	0	0	0	1	0
rs10487505	0	0	0	1	0
rs10487506	0	0	0	1	0
rs10487557	0	1	0	0	0
rs10487563	0	0	0	1	0
rs10487613	0	0	0	1	0
rs10487615	0	0	0	1	0
rs10487745	0	0	0	1	0
rs10487749	0	0	0	1	0
rs10487750	0	0	0	1	0
rs10487754	0	0	0	1	0
rs10487756	0	0	0	1	0
rs10487806	0	0	0	1	0
rs10487808	0	1	0	0	0
rs10487809	0	1	0	0	0
rs10487811	0	1	0	0	0
rs10487813	0	1	0	0	0
rs10487814	0	1	0	0	0
rs10487815	0	1	0	0	0
rs10487838	0	0	0	1	0
rs10487840	0	0	0	1	0
rs10487841	0	0	0	1	0
rs10487842	0	0	0	1	0
rs10487843	0	0	0	1	0
rs10487846	0	0	0	1	0
rs10487849	0	0	0	1	0
rs10487850	0	0	0	1	0
rs10487851	0	0	0	1	0
rs10487852	0	0	0	1	0
rs10487853	0	0	0	1	0
rs10487854	0	0	0	1	0
rs10487855	0	0	0	1	0
rs10487859	0	0	0	1	0
rs10487865	0	0	0	1	0
rs10487889	0	0	0	1	0
rs10487953	0	0	0	1	0
rs10487973	0	0	0	1	0
rs10487974	0	0	0	1	0
rs10487976	0	0	0	1	0
rs10487984	0	1	0	0	0
rs10487991	0	1	0	0	0
rs10487992	0	1	0	0	0
rs10487993	0	1	0	0	0
rs10487994	0	1	0	0	0
rs10487998	0	1	0	0	0
rs10487999	0	1	0	0	0
rs10488000	0	1	0	0	0
rs10488002	0	1	0	0	0
rs10488003	0	1	0	0	0
rs10488004	0	1	0	0	0
rs10488006	0	1	0	0	0
rs10488021	0	0	0	1	0
rs10488023	0	0	0	1	0
rs10488027	0	0	0	1	0
rs10488028	0	0	0	1	0
rs10488029	0	0	0	1	0
rs10488031	0	0	0	1	0
rs10488059	0	1	0	0	0
rs10488060	0	1	0	0	0
rs10488062	0	1	0	0	0
rs10488070	0	0	1	0	0
rs10488107	0	0	0	1	0
rs10488265	0	0	0	1	0
rs10488266	0	0	0	1	0
rs10488267	0	0	0	1	0
rs10488268	0	0	0	1	0
rs10488269	0	0	0	1	0
rs10488270	0	0	0	1	0
rs10488271	0	0	0	1	0
rs10488303	0	0	0	1	0
rs10488383	0	0	1	0	0
rs10488386	0	0	1	0	0
rs10488388	0	0	1	0	0
rs10488506	0	1	0	0	0
rs10488507	0	1	0	0	0
rs10488514	0	0	0	1	0
rs10488590	0	0	0	1	0
rs10488591	0	0	0	1	0
rs10488595	1	0	0	0	0
rs10488596	1	0	0	0	0
rs10488597	1	0	0	0	0
rs10488598	1	0	0	0	0
rs10488599	1	0	0	0	0
rs10488600	1	0	0	0	0
rs10488602	1	0	0	0	0
rs10488608	0	0	0	1	0
rs10488609	0	0	0	1	0
rs10488610	0	0	0	1	0
rs10488639	0	1	0	0	0
rs10488653	0	0	0	1	0
rs10488671	0	1	0	0	0
rs10488673	1	0	0	0	0
rs10488674	1	0	0	0	0
rs10488682	0	0	0	0	1
rs10488683	0	0	0	0	1
rs10488782	0	0	0	1	0
rs10488783	0	1	0	0	0
rs10488802	0	0	0	1	0
rs10488813	0	0	0	1	0
rs10488816	0	0	0	1	0
rs10488817	0	0	0	1	0
rs10488818	0	0	0	1	0
rs10488836	0	0	0	1	0
rs10488840	1	0	0	0	0
rs10488857	0	1	0	0	0
rs10488907	0	1	0	0	0
rs10489045	0	1	0	0	0
rs10489068	0	1	0	0	0
rs10489073	0	1	0	0	0
rs10489074	0	1	0	0	0
rs10489075	0	1	0	0	0
rs10489080	0	1	0	0	0
rs10489164	1	0	0	0	0
rs10489165	1	0	0	0	0
rs10489167	1	0	0	0	0
rs10489168	0	0	0	1	0
rs10489170	0	0	0	1	0
rs10489173	0	0	0	1	0
rs10489174	0	0	0	1	0
rs10489175	0	0	0	1	0
rs10489176	0	0	0	1	0
rs10489180	0	0	0	1	0
rs10489231	0	0	0	1	0
rs10489247	0	0	0	1	0
rs10489249	0	0	0	1	0
rs10489250	0	0	0	1	0
rs10489251	0	0	0	1	0
rs10489252	0	0	0	1	0
rs10489253	0	0	0	1	0
rs10489282	0	0	0	1	0
rs10489286	0	0	0	1	0
rs10489310	0	0	0	1	0
rs10489311	0	0	0	1	0
rs10489312	0	0	0	1	0
rs10489313	0	0	0	1	0
rs10489315	0	0	0	1	0
rs10489316	0	0	0	1	0
rs10489317	0	0	0	1	0
rs10489318	0	0	0	1	0
rs10489319	0	0	0	1	0
rs10489320	0	0	0	1	0
rs10489321	0	0	0	1	0
rs10489322	0	0	0	1	0
rs10489323	0	0	0	1	0
rs10489328	0	0	0	1	0
rs10489350	0	0	0	1	0
rs10489351	0	0	0	1	0
rs10489352	0	0	0	1	0
rs10489396	0	0	0	0	1
rs10489397	0	0	0	0	1
rs10489412	0	0	0	1	0
rs10489421	0	0	0	1	0
rs10489422	0	0	0	1	0
rs10489423	0	0	0	1	0
rs10489437	0	0	0	1	0
rs10489450	0	1	0	0	0
rs10489464	0	0	0	1	0
rs10489465	0	0	0	1	0
rs10489468	0	0	0	1	0
rs10489472	0	0	1	0	0
rs10489508	0	0	0	1	0
rs10489520	0	0	0	1	0
rs10489521	0	0	0	1	0
rs10489522	0	0	0	1	0
rs10489529	0	0	0	1	0
rs10489530	0	0	0	1	0
rs10489531	0	0	0	1	0
rs10489532	0	0	0	1	0
rs10489533	0	0	0	1	0
rs10489539	0	0	0	1	0
rs10489540	0	0	0	1	0
rs10489563	0	0	0	0	1
rs10489588	1	0	0	0	0
rs10489589	1	0	0	0	0
rs10489601	0	0	0	1	0
rs10489602	0	0	0	1	0
rs10489605	0	0	0	1	0
rs10489607	0	0	0	1	0
rs10489608	0	0	0	1	0
rs10489609	0	0	0	1	0
rs10489610	0	0	0	1	0
rs10489611	0	0	0	1	0
rs10489622	0	0	0	1	0
rs10489623	0	0	0	1	0
rs10489624	0	0	0	1	0
rs10489669	0	0	0	1	0
rs10489730	0	0	0	1	0
rs10489744	0	0	1	0	0
rs10489747	0	0	1	0	0
rs10489748	0	0	1	0	0
rs10489790	0	0	0	1	0
rs10489813	0	0	0	1	0
rs10489814	0	0	0	1	0
rs10489815	0	0	0	1	0
rs10489816	0	0	0	1	0
rs10489880	0	0	0	1	0
rs10489913	0	0	0	1	0
rs10489915	0	0	0	1	0
rs10490001	0	0	0	1	0
rs10490002	0	0	0	1	0
rs10490003	0	0	0	1	0
rs10490004	0	0	0	1	0
rs10490005	0	0	0	1	0
rs10490058	0	0	0	1	0
rs10490059	0	0	0	1	0
rs10490064	0	0	0	1	0
rs10490065	0	0	0	1	0
rs10490067	0	0	0	1	0
rs10490068	0	0	0	1	0
rs10490069	0	0	0	1	0
rs10490070	0	0	0	1	0
rs10490071	0	0	0	1	0
rs10490072	0	0	0	1	0
rs10490073	1	0	0	0	0
rs10490081	0	0	1	0	0
rs10490082	0	0	1	0	0
rs10490083	0	0	0	1	0
rs10490084	0	0	0	1	0
rs10490116	1	0	0	0	0
rs10490118	1	0	0	0	0
rs10490210	0	0	0	1	0
rs10490215	0	1	0	0	0
rs10490216	0	1	0	0	0
rs10490218	0	1	0	0	0
rs10490219	0	1	0	0	0
rs10490273	0	0	0	1	0
rs10490274	0	0	0	1	0
rs10490275	0	0	0	1	0
rs10490287	0	0	0	1	0
rs10490289	0	0	0	1	0
rs10490296	0	0	0	1	0
rs10490297	0	0	0	1	0
rs10490298	0	0	0	1	0
rs10490341	0	0	1	0	0
rs10490342	0	0	1	0	0
rs10490382	1	0	0	0	0
rs10490383	1	0	0	0	0
rs10490384	1	0	0	0	0
rs10490385	1	0	0	0	0
rs10490386	1	0	0	0	0
rs10490387	1	0	0	0	0
rs10490388	1	0	0	0	0
rs10490425	0	0	1	0	0
rs10490445	0	0	0	1	0
rs10490448	0	0	0	1	0
rs10490514	0	0	0	1	0
rs10490523	1	0	0	0	0
rs10490568	0	0	1	0	0
rs10490626	0	1	0	0	0
rs10490627	0	1	0	0	0
rs10490628	0	1	0	0	0
rs10490630	0	1	0	0	0
rs10490631	0	1	0	0	0
rs10490680	0	0	0	1	0
rs10490684	0	1	0	0	0
rs10490744	0	0	0	1	0
rs10490745	0	0	0	1	0
rs10490751	1	0	0	0	0
rs10490752	1	0	0	0	0
rs10490762	0	0	0	1	0
rs10490803	0	0	1	0	0
rs10490804	0	0	1	0	0
rs10490805	0	0	1	0	0
rs10490809	0	0	0	1	0
rs10490815	0	0	0	1	0
rs10490830	0	0	0	1	0
rs10490831	0	0	0	1	0
rs10490856	0	0	0	1	0
rs10490857	0	0	0	1	0
rs10490858	0	0	0	1	0
rs10490861	0	0	0	1	0
rs10490863	0	0	0	1	0
rs10490865	0	0	0	1	0
rs10490887	0	0	0	1	0
rs10490888	0	0	0	1	0
rs10490920	0	0	1	0	0
rs10490930	0	0	0	1	0
rs10490932	0	0	0	1	0
rs10490936	0	0	0	1	0
rs10490938	0	0	0	1	0
rs10490939	0	0	0	1	0
rs10490940	0	0	0	1	0
rs10490967	0	0	0	1	0
rs10490969	0	0	0	1	0
rs10490970	0	0	0	1	0
rs10490971	0	0	0	1	0
rs10490973	0	0	0	1	0
rs10490974	0	0	0	1	0
rs10490975	0	0	0	1	0
rs10490977	0	0	0	1	0
rs10490978	0	0	0	1	0
rs10491035	0	0	0	1	0
rs10491036	0	0	0	1	0
rs10491037	0	0	0	1	0
rs10491038	0	0	0	1	0
rs10491039	0	0	0	1	0
rs10491040	0	0	0	1	0
rs10491041	0	0	0	1	0
rs10491042	0	0	0	1	0
rs10491068	0	0	0	1	0
rs10491087	1	0	0	0	0
rs10491095	0	0	0	1	0
rs10491096	0	0	0	1	0
rs10491104	0	0	0	1	0
rs10491107	0	0	0	0	1
rs10491142	0	0	0	1	0
rs10491148	0	1	0	0	0
rs10491149	0	1	0	0	0
rs10491176	0	0	0	1	0
rs10491195	0	0	1	0	0
rs10491355	0	0	0	1	0
rs10491390	0	0	1	0	0
rs10491392	0	0	1	0	0
rs10491393	0	0	1	0	0
rs10491394	0	0	1	0	0
rs10491395	0	0	1	0	0
rs10491396	0	0	1	0	0
rs10491404	1	0	0	0	0
rs10491456	0	0	0	1	0
rs10491457	0	0	0	1	0
rs10491459	0	0	0	1	0
rs10491472	0	0	0	1	0
rs10491485	0	0	0	1	0
rs10491486	0	0	0	1	0
rs10491487	0	0	0	1	0
rs10491488	0	0	0	1	0
rs10491489	0	0	0	1	0
rs10491490	0	0	0	1	0
rs10491510	0	0	0	1	0
rs10491539	0	0	0	1	0
rs10491608	0	0	0	1	0
rs10491610	0	0	0	1	0
rs10491611	0	0	0	1	0
rs10491613	0	0	0	1	0
rs10491614	0	0	0	1	0
rs10491619	0	0	0	1	0
rs10491628	0	0	0	1	0
rs10491639	0	0	0	1	0
rs10491640	0	0	0	1	0
rs10491641	0	0	0	1	0
rs10491642	0	0	0	1	0
rs10491655	0	0	0	1	0
rs10491656	0	0	0	1	0
rs10491695	0	0	0	1	0
rs10491696	0	0	0	1	0
rs10491697	0	0	0	1	0
rs10491705	0	0	0	1	0
rs10491823	0	0	0	1	0
rs10491824	0	0	0	1	0
rs10491825	0	0	0	1	0
rs10491826	0	0	0	1	0
rs10491828	0	0	0	1	0
rs10491883	0	0	0	1	0
rs10491884	0	0	0	1	0
rs10491885	0	0	0	1	0
rs10491886	0	0	0	1	0
rs10491888	0	0	0	1	0
rs10491889	0	0	0	1	0
rs10491891	0	0	0	1	0
rs10491893	0	0	0	1	0
rs10491894	0	0	0	1	0
rs10491895	0	0	0	1	0
rs10491896	0	0	0	1	0
rs10491897	0	0	0	1	0
rs10491907	0	0	0	1	0
rs10491908	0	0	0	1	0
rs10491909	0	0	0	1	0
rs10491910	0	0	0	1	0
rs10491911	0	0	0	1	0
rs10491912	0	0	0	1	0
rs10491913	0	0	0	1	0
rs10491914	0	0	0	1	0
rs10491917	0	0	0	1	0
rs10491918	0	0	0	1	0
rs10491919	0	0	0	1	0
rs10491953	0	0	0	1	0
rs10491975	0	0	0	1	0
rs10491976	0	0	0	1	0
rs10491977	0	0	0	1	0
rs10491982	0	0	0	1	0
rs10491983	0	0	0	1	0
rs10492000	0	0	0	1	0
rs10492006	0	1	0	0	0
rs10492008	0	0	0	0	1
rs10492081	0	0	0	1	0
rs10492082	0	0	0	1	0
rs10492098	0	0	0	1	0
rs10492099	0	0	0	1	0
rs10492100	0	0	0	1	0
rs10492101	0	0	0	1	0
rs10492102	0	0	0	1	0
rs10492103	0	0	0	1	0
rs10492104	0	0	0	1	0
rs10492105	0	0	0	1	0
rs10492120	0	1	0	0	0
rs10492121	0	0	0	1	0
rs10492123	0	0	0	1	0
rs10492124	0	0	0	1	0
rs10492196	0	0	0	1	0
rs10492197	0	0	0	1	0
rs10492215	0	0	0	1	0
rs10492227	0	0	0	1	0
rs10492228	0	0	0	1	0
rs10492235	0	1	0	0	0
rs10492237	0	1	0	0	0
rs10492304	0	0	0	1	0
rs10492305	0	0	0	1	0
rs10492315	0	0	0	1	0
rs10492325	0	0	0	1	0
rs10492336	0	0	0	1	0
rs10492347	0	0	0	1	0
rs10492386	0	0	0	1	0
rs10492387	0	0	0	1	0
rs10492388	0	0	0	1	0
rs10492471	0	0	0	1	0
rs10492473	0	0	0	1	0
rs10492475	0	0	0	1	0
rs10492476	0	0	0	1	0
rs10492477	0	0	0	1	0
rs10492527	0	0	0	1	0
rs10492592	0	0	0	1	0
rs10492593	0	0	0	1	0
rs10492594	0	0	0	1	0
rs10492595	0	0	0	1	0
rs10492596	0	0	0	1	0
rs10492597	0	0	0	1	0
rs10492598	0	0	0	1	0
rs10492639	0	0	0	1	0
rs10492640	0	0	0	1	0
rs10492641	0	0	0	1	0
rs10492646	0	0	0	1	0
rs10492647	0	0	0	1	0
rs10492650	0	0	0	1	0
rs10492651	0	0	0	1	0
rs10492767	0	0	0	1	0
rs10492768	0	0	0	1	0
rs10492769	0	0	0	1	0
rs10492770	0	0	0	1	0
rs10492771	0	0	0	1	0
rs10492772	0	0	0	1	0
rs10492773	0	0	0	1	0
rs10492775	0	0	0	1	0
rs10492776	0	0	0	1	0
rs10492781	0	0	0	1	0
rs10492782	0	0	0	1	0
rs10492784	0	0	0	1	0
rs10492785	0	0	0	1	0
rs10492808	0	0	0	1	0
rs10492847	0	0	0	1	0
rs10492856	0	0	0	1	0
rs10492857	0	0	0	1	0
rs10492859	0	0	1	0	0
rs10492861	0	0	1	0	0
rs10492862	0	0	1	0	0
rs10492863	0	0	1	0	0
rs10492864	0	0	1	0	0
rs10492865	0	0	1	0	0
rs10492866	0	0	1	0	0
rs10492867	0	0	1	0	0
rs10492868	0	0	1	0	0
rs10492869	0	0	1	0	0
rs10492870	0	0	1	0	0
rs10492871	0	0	1	0	0
rs10492904	0	0	0	1	0
rs10492912	0	0	0	1	0
rs10492913	0	0	0	1	0
rs10492914	0	0	0	1	0
rs10492915	0	0	0	1	0
rs10492916	0	0	0	1	0
rs10492917	0	0	0	1	0
rs10492938	1	0	0	0	0
rs10492939	1	0	0	0	0
rs10492963	0	1	0	0	0
rs10492964	0	0	0	1	0
rs10492969	0	0	0	1	0
rs10492975	0	0	0	1	0
rs10492997	0	0	0	0	1
rs10492998	0	0	0	0	1
rs10493008	0	0	0	1	0
rs10493011	0	0	0	1	0
rs10493052	0	0	0	1	0
rs10493054	0	0	0	1	0
rs10493055	0	0	0	1	0
rs10493059	0	0	0	1	0
rs10493093	0	0	0	1	0
rs10493094	0	0	0	1	0
rs10493096	0	0	0	1	0
rs10493099	0	0	0	1	0
rs10493104	0	0	0	1	0
rs10493105	0	0	0	1	0
rs10493107	0	0	0	1	0
rs10493109	0	0	0	1	0
rs10493110	0	0	0	1	0
rs10493112	0	0	0	1	0
rs10493113	0	0	0	1	0
rs10493114	0	0	0	1	0
rs10493118	0	0	0	1	0
rs10493119	0	0	0	1	0
rs10493126	0	0	0	1	0
rs10493127	0	0	0	0	1
rs10493128	0	0	0	0	1
rs10493131	0	0	0	0	1
rs10493149	0	1	0	0	0
rs10493155	0	0	0	1	0
rs10493157	0	0	0	1	0
rs10493158	0	0	0	1	0
rs10493164	0	1	0	0	0
rs10493170	0	0	0	1	0
rs10493172	0	0	0	1	0
rs10493173	0	0	0	1	0
rs10493214	0	0	0	1	0
rs10493215	0	0	0	1	0
rs10493216	0	0	0	1	0
rs10493217	0	0	0	1	0
rs10493218	0	0	0	1	0
rs10493219	0	0	0	1	0
rs10493220	0	0	0	1	0
rs10493221	0	0	0	1	0
rs10493222	0	0	0	1	0
rs10493223	0	0	0	1	0
rs10493224	0	0	0	1	0
rs10493225	0	0	0	1	0
rs10493228	0	0	0	1	0
rs10493230	0	0	0	1	0
rs10493231	0	0	0	1	0
rs10493232	0	0	0	1	0
rs10493233	0	0	0	1	0
rs10493234	0	0	0	1	0
rs10493235	0	0	0	1	0
rs10493236	0	0	0	1	0
rs10493237	0	0	0	1	0
rs10493239	0	0	0	1	0
rs10493240	0	0	0	1	0
rs10493241	0	0	0	1	0
rs10493244	0	0	0	1	0
rs10493246	0	0	0	1	0
rs10493247	0	0	0	1	0
rs10493249	0	0	0	1	0
rs10493251	0	0	0	1	0
rs10493268	0	0	0	0	1
rs10493269	0	0	0	0	1
rs10493270	0	0	0	0	1
rs10493273	0	0	0	0	1
rs10493274	0	0	0	0	1
rs10493288	0	1	0	0	0
rs10493365	0	0	0	1	0
rs10493366	0	0	0	1	0
rs10493372	0	0	0	1	0
rs10493373	0	0	0	1	0
rs10493741	0	0	0	1	0
rs10493742	0	0	0	1	0
rs10493743	0	0	0	1	0
rs10493744	0	0	0	1	0
rs10493751	0	0	0	1	0
rs10493755	0	0	0	1	0
rs10493821	0	0	0	1	0
rs10493823	0	0	0	1	0
rs10493825	0	0	0	1	0
rs10493827	0	0	0	1	0
rs10493829	0	0	0	1	0
rs10493830	0	0	0	1	0
rs10493831	0	0	0	1	0
rs10493848	0	0	0	1	0
rs10493849	0	0	0	1	0
rs10493850	0	0	0	1	0
rs10493851	0	0	0	1	0
rs10493856	0	0	0	1	0
rs10493857	0	0	0	1	0
rs10493858	0	0	0	1	0
rs10493859	0	0	0	1	0
rs10493860	0	0	0	1	0
rs10493874	0	0	0	1	0
rs10493922	1	0	0	0	0
rs10493934	1	0	0	0	0
rs10493936	1	0	0	0	0
rs10493957	0	0	0	1	0
rs10493958	0	0	0	1	0
rs10493960	0	0	0	1	0
rs10493961	0	0	0	1	0
rs10493963	0	0	0	1	0
rs10493964	0	0	0	1	0
rs10493965	0	0	0	1	0
rs10493966	0	0	0	1	0
rs10493967	0	0	0	1	0
rs10493968	0	0	0	1	0
rs10493969	0	0	0	1	0
rs10493970	0	0	0	1	0
rs10493971	0	0	0	1	0
rs10493972	0	0	0	1	0
rs10493973	0	0	0	1	0
rs10493974	0	0	0	1	0
rs10493975	0	0	0	1	0
rs10493976	0	0	0	1	0
rs10493977	0	0	0	1	0
rs10493978	0	0	0	1	0
rs10493979	0	0	0	1	0
rs10493980	0	0	0	1	0
rs10493981	0	0	0	1	0
rs10494040	0	0	0	1	0
rs10494041	0	0	0	1	0
rs10494059	0	0	0	1	0
rs10494061	0	0	0	1	0
rs10494066	0	0	0	1	0
rs10494067	0	0	0	1	0
rs10494068	0	0	0	1	0
rs10494069	0	0	0	1	0
rs10494140	0	0	1	0	0
rs10494142	0	0	1	0	0
rs10494143	0	0	1	0	0
rs10494240	0	0	0	1	0
rs10494267	0	0	0	1	0
rs10494268	0	0	0	1	0
rs10494269	0	0	0	1	0
rs10494304	0	0	0	1	0
rs10494350	0	0	0	0	1
rs10494351	0	0	0	0	1
rs10494352	0	0	0	0	1
rs10494353	0	0	0	0	1
rs10494354	0	0	0	0	1
rs10494355	0	0	0	0	1
rs10494365	0	0	0	1	0
rs10494366	0	0	0	1	0
rs10494367	0	0	0	1	0
rs10494368	0	0	0	1	0
rs10494369	0	0	0	1	0
rs10494370	0	0	0	1	0
rs10494371	0	0	0	1	0
rs10494373	0	0	0	1	0
rs10494377	0	1	0	0	0
rs10494431	0	1	0	0	0
rs10494432	0	1	0	0	0
rs10494433	0	1	0	0	0
rs10494434	0	1	0	0	0
rs10494435	0	1	0	0	0
rs10494436	0	1	0	0	0
rs10494437	0	1	0	0	0
rs10494438	0	1	0	0	0
rs10494441	0	1	0	0	0
rs10494442	0	1	0	0	0
rs10494443	0	1	0	0	0
rs10494444	0	1	0	0	0
rs10494445	0	1	0	0	0
rs10494446	0	0	1	0	0
rs10494447	0	0	1	0	0
rs10494479	0	0	0	1	0
rs10494480	0	0	0	1	0
rs10494481	0	0	0	1	0
rs10494483	0	0	0	1	0
rs10494858	0	0	1	0	0
rs10494860	0	0	1	0	0
rs10494871	0	0	0	0	1
rs10494878	0	0	0	0	1
rs10494879	0	0	0	1	0
rs10494885	0	0	0	1	0
rs10494935	0	0	0	1	0
rs10494936	0	0	0	1	0
rs10494942	0	1	0	0	0
rs10494949	0	1	0	0	0
rs10495149	0	0	0	1	0
rs10495150	0	0	0	1	0
rs10495219	0	0	0	1	0
rs10495223	0	0	0	1	0
rs10495224	0	0	0	1	0
rs10495226	0	0	0	1	0
rs10495227	0	0	0	1	0
rs10495241	0	0	0	1	0
rs10495251	0	0	0	1	0
rs10495252	0	0	0	1	0
rs10495253	0	0	0	1	0
rs10495254	0	0	0	1	0
rs10495255	0	0	0	1	0
rs10495256	0	0	0	1	0
rs10495257	0	0	0	1	0
rs10495258	0	0	0	1	0
rs10495259	0	0	0	1	0
rs10495260	0	0	0	1	0
rs10495263	0	0	0	1	0
rs10495264	0	0	0	1	0
rs10495266	0	0	0	1	0
rs10495267	0	0	0	1	0
rs10495269	0	0	0	1	0
rs10495270	0	0	0	1	0
rs10495271	0	0	0	1	0
rs10495272	0	0	0	1	0
rs10495320	0	0	0	1	0
rs10495321	0	0	0	1	0
rs10495323	0	0	0	1	0
rs10495324	0	0	0	1	0
rs10495326	0	0	0	1	0
rs10495327	0	0	0	1	0
rs10495328	0	0	0	1	0
rs10495329	0	0	0	1	0
rs10495437	1	0	0	0	0
rs10495438	1	0	0	0	0
rs10495439	1	0	0	0	0
rs10495440	1	0	0	0	0
rs10495443	1	0	0	0	0
rs10495444	1	0	0	0	0
rs10495447	1	0	0	0	0
rs10495448	1	0	0	0	0
rs10495449	1	0	0	0	0
rs10495475	0	0	0	1	0
rs10495476	0	0	0	1	0
rs10495479	0	0	0	1	0
rs10495558	0	1	0	0	0
rs10495582	1	0	0	0	0
rs10495701	0	0	0	1	0
rs10495704	0	0	0	1	0
rs10495705	0	0	0	1	0
rs10495706	0	0	0	1	0
rs10495707	0	0	0	1	0
rs10495708	0	0	0	1	0
rs10495746	1	0	0	0	0
rs10495749	0	0	0	0	1
rs10495751	0	0	0	0	1
rs10495768	0	1	0	0	0
rs10495769	0	1	0	0	0
rs10495770	0	1	0	0	0
rs10495771	0	1	0	0	0
rs10495773	0	1	0	0	0
rs10495916	0	0	0	1	0
rs10495918	0	0	0	1	0
rs10495927	0	0	1	0	0
rs10495928	0	0	1	0	0
rs10495929	0	0	1	0	0
rs10495930	0	0	1	0	0
rs10495934	0	0	0	1	0
rs10495935	0	0	0	1	0
rs10495950	1	0	0	0	0
rs10495962	1	0	0	0	0
rs10495963	1	0	0	0	0
rs10495964	1	0	0	0	0
rs10495965	1	0	0	0	0
rs10495966	1	0	0	0	0
rs10495968	1	0	0	0	0
rs10496028	0	0	0	1	0
rs10496029	0	0	0	1	0
rs10496031	0	0	0	1	0
rs10496032	0	0	0	1	0
rs10496034	0	0	0	1	0
rs10496035	0	0	0	1	0
rs10496036	0	0	0	1	0
rs10496037	0	0	0	1	0
rs10496038	0	0	0	1	0
rs10496039	0	0	0	1	0
rs10496040	0	0	0	1	0
rs10496163	0	0	0	0	1
rs10496164	0	0	0	0	1
rs10496174	0	0	0	1	0
rs10496240	0	0	1	0	0
rs10496325	0	0	0	1	0
rs10496417	1	0	0	0	0
rs10496418	1	0	0	0	0
rs10496444	0	0	0	1	0
rs10496445	0	0	0	1	0
rs10496545	0	1	0	0	0
rs10496555	0	0	0	1	0
rs10496560	0	0	0	1	0
rs10496573	0	1	0	0	0
rs10496574	0	1	0	0	0
rs10496659	0	0	0	1	0
rs10496706	1	0	0	0	0
rs10496733	0	0	0	1	0
rs10496734	0	0	0	1	0
rs10496735	0	0	0	1	0
rs10497045	1	0	0	0	0
rs10497046	1	0	0	0	0
rs10497047	1	0	0	0	0
rs10497048	1	0	0	0	0
rs10497049	1	0	0	0	0
rs10497052	1	0	0	0	0
rs10497054	1	0	0	0	0
rs10497072	1	0	0	0	0
rs10497074	1	0	0	0	0
rs10497075	1	0	0	0	0
rs10497076	1	0	0	0	0
rs10497077	1	0	0	0	0
rs10497078	1	0	0	0	0
rs10497079	1	0	0	0	0
rs10497149	0	1	0	0	0
rs10497150	0	1	0	0	0
rs10497151	0	1	0	0	0
rs10497152	0	1	0	0	0
rs10497155	0	1	0	0	0
rs10497157	0	1	0	0	0
rs10497159	0	1	0	0	0
rs10497160	0	1	0	0	0
rs10497164	0	1	0	0	0
rs10497165	0	1	0	0	0
rs10497167	0	1	0	0	0
rs10497168	0	1	0	0	0
rs10497169	0	1	0	0	0
rs10497170	0	1	0	0	0
rs10497177	0	1	0	0	0
rs10497178	0	1	0	0	0
rs10497179	0	1	0	0	0
rs10497203	0	0	0	1	0
rs10497204	0	0	0	1	0
rs10497218	0	0	1	0	0
rs10497223	0	0	1	0	0
rs10497224	0	0	1	0	0
rs10497272	0	1	0	0	0
rs10497275	0	1	0	0	0
rs10497276	0	1	0	0	0
rs10497278	0	1	0	0	0
rs10497280	0	1	0	0	0
rs10497306	0	1	0	0	0
rs10497409	0	1	0	0	0
rs10497430	0	1	0	0	0
rs10497434	0	1	0	0	0
rs10497435	0	1	0	0	0
rs10497581	0	1	0	0	0
rs10497584	0	1	0	0	0
rs10497708	0	0	0	1	0
rs10497807	0	0	1	0	0
rs10497809	0	0	1	0	0
rs10497810	0	0	1	0	0
rs10497811	0	0	1	0	0
rs10497812	0	0	1	0	0
rs10497813	0	0	1	0	0
rs10497814	0	0	1	0	0
rs10497815	0	0	1	0	0
rs10497819	0	0	1	0	0
rs10497854	0	0	0	1	0
rs10497855	0	0	0	1	0
rs10497867	0	0	1	0	0
rs10497880	0	0	0	1	0
rs10497881	0	0	0	1	0
rs10497883	0	0	0	1	0
rs10497977	0	0	0	1	0
rs10498015	0	0	0	1	0
rs10498017	0	0	0	1	0
rs10498018	0	0	0	1	0
rs10498066	0	0	0	1	0
rs10498067	0	0	0	1	0
rs10498098	0	0	0	1	0
rs10498099	0	0	0	1	0
rs10498101	0	0	0	1	0
rs10498110	0	0	0	1	0
rs10498113	0	0	0	1	0
rs10498114	0	0	0	1	0
rs10498115	0	0	0	1	0
rs10498116	0	0	0	1	0
rs10498117	0	0	0	1	0
rs10498118	0	0	0	1	0
rs10498119	0	0	0	1	0
rs10498120	0	0	0	1	0
rs10498148	0	0	0	1	0
rs10498160	0	0	0	1	0
rs10498161	0	0	0	1	0
rs10498162	0	0	0	1	0
rs10498163	0	0	0	1	0
rs10498169	0	0	0	1	0
rs10498170	0	0	0	1	0
rs10498171	0	0	0	1	0
rs10498172	0	0	0	1	0
rs10498173	0	0	0	1	0
rs10498174	0	0	0	1	0
rs10498175	0	0	0	1	0
rs10498177	0	0	0	1	0
rs10498178	0	0	0	1	0
rs10498179	0	0	0	1	0
rs10498180	0	0	0	1	0
rs10498181	0	0	0	1	0
rs10498182	0	0	0	1	0
rs10498187	0	0	0	1	0
rs10498192	0	0	0	1	0
rs10498193	0	0	0	1	0
rs10498194	0	0	0	1	0
rs10498195	0	0	0	1	0
rs10498197	0	0	0	1	0
rs10498201	0	0	0	1	0
rs10498202	0	0	0	1	0
rs10498204	0	0	0	1	0
rs10498205	0	0	0	1	0
rs10498206	0	0	0	1	0
rs10498207	0	0	0	1	0
rs10498208	0	0	0	1	0
rs10498210	0	0	0	1	0
rs10498211	0	0	0	1	0
rs10498212	0	0	0	1	0
rs10498225	0	0	0	0	1
rs10498256	0	0	0	0	1
rs10498257	0	0	0	0	1
rs10498258	1	0	0	0	0
rs10498331	0	1	0	0	0
rs10498332	0	0	1	0	0
rs10498334	0	0	0	1	0
rs10498336	0	0	0	1	0
rs10498338	0	1	0	0	0
rs10498341	0	0	0	1	0
rs10498343	0	0	0	1	0
rs10498347	0	0	0	1	0
rs10498348	0	0	0	1	0
rs10498349	0	0	0	1	0
rs10498353	0	0	0	1	0
rs10498355	0	0	0	1	0
rs10498468	0	1	0	0	0
rs10498471	0	1	0	0	0
rs10498472	0	1	0	0	0
rs10498475	0	1	0	0	0
rs10498485	0	1	0	0	0
rs10498486	0	1	0	0	0
rs10498487	0	0	0	1	0
rs10498488	0	0	0	1	0
rs10498489	0	0	0	1	0
rs10498507	0	1	0	0	0
rs10498508	0	1	0	0	0
rs10498511	0	1	0	0	0
rs10498518	0	0	0	1	0
rs10498519	0	0	0	1	0
rs10498525	0	0	1	0	0
rs10498532	0	0	0	1	0
rs10498577	0	0	0	1	0
rs10498580	0	0	0	1	0
rs10498581	0	0	0	1	0
rs10498582	0	0	0	1	0
rs10498583	0	0	0	1	0
rs10498584	0	0	0	1	0
rs10498585	0	0	0	1	0
rs10498600	0	0	0	1	0
rs10498681	1	0	0	0	0
rs10498736	0	0	0	1	0
rs10498754	0	0	0	0	1
rs10498883	1	0	0	0	0
rs10498884	1	0	0	0	0
rs10498886	1	0	0	0	0
rs10498887	1	0	0	0	0
rs10498888	1	0	0	0	0
rs10498889	1	0	0	0	0
rs10498891	1	0	0	0	0
rs10498892	0	0	0	1	0
rs10498894	0	0	0	1	0
rs10498895	0	0	0	1	0
rs10498908	0	0	0	0	1
rs10498909	0	0	0	0	1
rs10498932	0	0	1	0	0
rs10498934	0	0	1	0	0
rs10498935	0	0	1	0	0
rs10498936	0	0	1	0	0
rs10498958	0	0	0	0	1
rs10498959	0	0	0	0	1
rs10499025	0	0	1	0	0
rs10499049	0	0	0	1	0
rs10499058	0	0	0	1	0
rs10499059	0	0	0	1	0
rs10499060	0	0	0	1	0
rs10499064	1	0	0	0	0
rs10499065	1	0	0	0	0
rs10499067	1	0	0	0	0
rs10499068	1	0	0	0	0
rs10499073	1	0	0	0	0
rs10499076	1	0	0	0	0
rs10499077	1	0	0	0	0
rs10499102	0	0	0	1	0
rs10499103	0	0	0	1	0
rs10499105	0	0	0	1	0
rs10499107	0	0	0	1	0
rs10499108	0	0	0	1	0
rs10499110	0	0	0	1	0
rs10499116	0	0	0	1	0
rs10499117	0	0	0	1	0
rs10499118	0	0	0	1	0
rs10499119	0	0	0	1	0
rs10499140	1	0	0	0	0
rs10499141	1	0	0	0	0
rs10499143	1	0	0	0	0
rs10499144	1	0	0	0	0
rs10499145	1	0	0	0	0
rs10499146	1	0	0	0	0
rs10499147	1	0	0	0	0
rs10499148	1	0	0	0	0
rs10499149	1	0	0	0	0
rs10499150	1	0	0	0	0
rs10499151	1	0	0	0	0
rs10499152	1	0	0	0	0
rs10499154	1	0	0	0	0
rs10499155	1	0	0	0	0
rs10499156	1	0	0	0	0
rs10499157	1	0	0	0	0
rs10499158	1	0	0	0	0
rs10499159	1	0	0	0	0
rs10499160	1	0	0	0	0
rs10499185	0	1	0	0	0
rs10499247	1	0	0	0	0
rs10499261	0	0	0	1	0
rs10499276	1	0	0	0	0
rs10499336	0	0	0	1	0
rs10499337	0	0	0	1	0
rs10499563	0	0	0	1	0
rs10499617	0	0	1	0	0
rs10499618	0	0	1	0	0
rs10499687	0	0	0	1	0
rs10499759	0	0	0	1	0
rs10499761	0	0	0	1	0
rs10499762	0	0	0	1	0
rs10499768	0	0	0	1	0
rs10499769	0	0	0	1	0
rs10499785	0	0	0	1	0
rs10499878	0	0	0	1	0
rs10499897	0	0	0	1	0
rs10499907	0	0	1	0	0
rs10499923	0	0	0	1	0
rs10499934	0	0	0	1	0
rs10499947	0	0	0	1	0
rs10499948	0	0	0	1	0
rs10499949	0	0	0	1	0
rs10500055	0	1	0	0	0
rs10500062	0	1	0	0	0
rs10500093	0	1	0	0	0
rs10500098	0	1	0	0	0
rs10500204	0	0	0	1	0
rs10500212	0	0	0	1	0
rs10500278	0	0	0	1	0
rs10500293	0	0	0	1	0
rs10500316	0	0	0	1	0
rs10500325	1	0	0	0	0
rs10500392	0	0	0	1	0
rs10500402	0	0	0	1	0
rs10500403	0	0	0	1	0
rs10500410	0	0	0	1	0
rs10500411	0	0	0	1	0
rs10500431	0	0	0	1	0
rs10500433	0	0	0	1	0
rs10500434	0	0	0	1	0
rs10500436	0	0	0	1	0
rs10500437	0	0	0	1	0
rs10500438	0	0	0	1	0
rs10500439	0	0	0	1	0
rs10500444	0	0	0	1	0
rs10500445	0	0	0	1	0
rs10500447	0	0	0	1	0
rs10500449	0	0	0	1	0
rs10500450	0	0	0	1	0
rs10500451	0	0	0	1	0
rs10500452	0	0	0	1	0
rs10500453	0	0	0	1	0
rs10500454	0	0	0	1	0
rs10500458	0	0	0	1	0
rs10500459	0	0	0	1	0
rs10500488	0	0	0	1	0
rs10500489	0	0	0	1	0
rs10500490	0	0	0	1	0
rs10500493	0	0	0	1	0
rs10500505	0	0	0	1	0
rs10500506	0	0	0	1	0
rs10500507	0	0	0	1	0
rs10500508	0	0	0	1	0
rs10500512	0	0	0	1	0
rs10500513	0	0	0	1	0
rs10500516	0	0	0	1	0
rs10500517	0	0	0	1	0
rs10500518	0	0	0	1	0
rs10500519	0	0	0	1	0
rs10500520	0	0	0	1	0
rs10500521	0	0	0	1	0
rs10500525	0	0	0	1	0
rs10500526	0	0	0	1	0
rs10500527	0	0	0	1	0
rs10500528	0	0	0	1	0
rs10500529	0	0	0	1	0
rs10500530	0	0	0	1	0
rs10500531	0	0	0	1	0
rs10500533	0	0	0	1	0
rs10500534	0	0	0	1	0
rs10500535	0	0	0	1	0
rs10500537	0	0	0	1	0
rs10500538	0	0	0	1	0
rs10500539	0	0	0	1	0
rs10500541	0	0	0	1	0
rs10500544	0	0	0	1	0
rs10500562	0	0	0	1	0
rs10500590	0	0	0	1	0
rs10500592	0	0	0	1	0
rs10500593	0	0	0	1	0
rs10500594	0	0	0	1	0
rs10500703	1	0	0	0	0
rs10500831	0	0	0	0	1
rs10501137	0	0	0	1	0
rs10501138	0	0	0	1	0
rs10501139	0	0	0	1	0
rs10501219	0	0	0	1	0
rs10501220	0	0	0	1	0
rs10501221	0	0	0	1	0
rs10501223	0	0	0	1	0
rs10501225	0	0	0	1	0
rs10501226	0	0	0	1	0
rs10501227	0	0	0	1	0
rs10501228	0	0	0	1	0
rs10501229	0	0	0	1	0
rs10501230	0	0	0	1	0
rs10501231	0	0	0	1	0
rs10501233	0	0	0	1	0
rs10501238	0	0	0	1	0
rs10501239	0	0	0	1	0
rs10501240	0	0	0	1	0
rs10501241	0	0	0	1	0
rs10501242	0	0	0	1	0
rs10501243	0	0	0	1	0
rs10501244	0	0	0	1	0
rs10501245	0	0	0	1	0
rs10501246	0	0	0	1	0
rs10501247	0	0	0	1	0
rs10501248	0	0	0	1	0
rs10501249	0	0	0	1	0
rs10501250	0	0	0	1	0
rs10501251	0	0	0	1	0
rs10501252	0	0	0	1	0
rs10501253	0	0	0	1	0
rs10501254	0	0	0	1	0
rs10501255	0	0	0	1	0
rs10501256	0	0	0	1	0
rs10501257	0	0	0	1	0
rs10501258	0	0	0	1	0
rs10501259	0	0	0	1	0
rs10501260	0	0	0	1	0
rs10501261	0	0	0	1	0
rs10501262	0	0	0	1	0
rs10501264	0	0	0	1	0
rs10501266	0	0	0	1	0
rs10501268	0	0	0	1	0
rs10501281	0	0	0	1	0
rs10501282	0	0	0	1	0
rs10501283	0	0	0	1	0
rs10501284	0	0	0	1	0
rs10501320	1	0	0	0	0
rs10501323	0	0	0	1	0
rs10501324	0	0	0	1	0
rs10501325	0	0	0	1	0
rs10501326	0	0	0	1	0
rs10501327	0	0	0	1	0
rs10501328	0	0	0	1	0
rs10501329	0	0	0	1	0
rs10501330	0	0	0	1	0
rs10501332	0	0	0	1	0
rs10501373	0	0	0	1	0
rs10501375	0	0	0	1	0
rs10501376	0	0	0	1	0
rs10501391	0	0	0	1	0
rs10501403	0	0	0	1	0
rs10501404	0	0	0	1	0
rs10501405	0	0	0	1	0
rs10501406	0	0	0	1	0
rs10501408	0	1	0	0	0
rs10501409	0	1	0	0	0
rs10501429	0	0	0	1	0
rs10501430	0	0	0	1	0
rs10501431	0	0	0	1	0
rs10501432	0	0	0	1	0
rs10501433	0	0	0	1	0
rs10501434	0	0	0	1	0
rs10501435	0	0	0	1	0
rs10501436	0	0	0	1	0
rs10501437	0	0	0	1	0
rs10501438	0	0	0	1	0
rs10501439	0	0	0	1	0
rs10501440	0	0	0	1	0
rs10501441	0	0	0	1	0
rs10501442	0	0	0	1	0
rs10501443	0	0	0	1	0
rs10501444	0	0	0	1	0
rs10501539	0	0	0	1	0
rs10501540	0	0	0	1	0
rs10501541	0	0	0	1	0
rs10501543	0	0	0	1	0
rs10501544	0	0	0	1	0
rs10501545	0	0	0	1	0
rs10501546	0	0	0	1	0
rs10501548	0	0	0	1	0
rs10501549	0	0	0	1	0
rs10501550	0	0	0	1	0
rs10501551	0	0	0	1	0
rs10501552	0	0	0	1	0
rs10501553	0	0	0	1	0
rs10501554	0	0	0	1	0
rs10501555	0	0	0	1	0
rs10501556	0	0	0	1	0
rs10501557	0	0	0	1	0
rs10501558	0	0	0	1	0
rs10501559	0	0	0	1	0
rs10501561	0	0	0	1	0
rs10501562	0	0	0	1	0
rs10501563	0	0	0	1	0
rs10501564	0	0	0	1	0
rs10501565	0	0	0	1	0
rs10501568	0	0	0	1	0
rs10501569	0	0	0	1	0
rs10501570	0	0	0	1	0
rs10501571	0	0	0	1	0
rs10501572	0	0	0	1	0
rs10501573	0	0	0	1	0
rs10501574	0	0	0	1	0
rs10501575	0	0	0	1	0
rs10501576	0	0	0	1	0
rs10501579	0	0	0	1	0
rs10501580	0	0	0	1	0
rs10501581	0	0	0	1	0
rs10501582	0	0	0	1	0
rs10501583	0	0	0	1	0
rs10501584	0	0	0	1	0
rs10501585	0	0	0	1	0
rs10501586	0	0	0	1	0
rs10501587	0	0	0	1	0
rs10501589	0	0	0	1	0
rs10501590	0	0	0	1	0
rs10501591	0	0	0	1	0
rs10501592	0	0	0	1	0
rs10501594	0	0	0	1	0
rs10501595	0	0	0	1	0
rs10501599	0	0	0	1	0
rs10501601	0	0	0	1	0
rs10501603	0	0	0	1	0
rs10501605	0	0	0	1	0
rs10501607	0	0	0	1	0
rs10501633	0	0	0	1	0
rs10501635	0	0	0	1	0
rs10501637	0	0	0	1	0
rs10501667	0	0	0	1	0
rs10501668	0	0	0	1	0
rs10501670	0	0	0	1	0
rs10501671	0	0	0	1	0
rs10501672	0	0	0	1	0
rs10501673	0	0	0	1	0
rs10501675	0	0	0	1	0
rs10501676	0	0	0	1	0
rs10501677	0	0	0	1	0
rs10501680	0	0	0	1	0
rs10501681	0	0	0	1	0
rs10501682	0	0	0	1	0
rs10501683	0	0	0	1	0
rs10501685	0	0	0	1	0
rs10501686	0	0	0	1	0
rs10501687	0	0	0	1	0
rs10501688	0	0	0	1	0
rs10501694	0	0	0	1	0
rs10501696	0	0	0	1	0
rs10501697	0	0	0	1	0
rs10501698	0	1	0	0	0
rs10501701	0	0	0	1	0
rs10501703	0	0	0	1	0
rs10501705	0	0	0	1	0
rs10501707	0	0	0	1	0
rs10501708	0	0	0	1	0
rs10501709	0	0	0	1	0
rs10501710	0	0	0	1	0
rs10501711	0	0	0	1	0
rs10501712	0	0	0	1	0
rs10501713	0	0	0	1	0
rs10501714	0	0	0	1	0
rs10501715	0	0	0	1	0
rs10501717	0	0	0	1	0
rs10501718	0	0	0	1	0
rs10501719	0	0	0	1	0
rs10501721	0	0	0	1	0
rs10501722	0	0	0	1	0
rs10501724	0	0	0	1	0
rs10501725	0	0	0	1	0
rs10501731	0	0	0	1	0
rs10501732	0	0	0	1	0
rs10501733	0	0	0	1	0
rs10501737	0	0	0	1	0
rs10501894	0	0	1	0	0
rs10501896	0	0	1	0	0
rs10501897	0	0	1	0	0
rs10501898	0	0	1	0	0
rs10501899	0	0	1	0	0
rs10501901	0	0	1	0	0
rs10501902	0	0	1	0	0
rs10501903	0	0	1	0	0
rs10501904	0	0	1	0	0
rs10501905	0	0	1	0	0
rs10501906	0	0	1	0	0
rs10501907	0	0	1	0	0
rs10501908	0	0	1	0	0
rs10501909	0	0	1	0	0
rs10501911	0	0	1	0	0
rs10501912	0	0	1	0	0
rs10501913	0	0	1	0	0
rs10501914	0	0	1	0	0
rs10501915	0	0	1	0	0
rs10501916	0	0	1	0	0
rs10501918	0	0	1	0	0
rs10501919	0	0	1	0	0
rs10501920	0	0	1	0	0
rs10501921	0	0	1	0	0
rs10501922	0	0	1	0	0
rs10501923	0	0	1	0	0
rs10501924	0	0	1	0	0
rs10501925	0	0	1	0	0
rs10501926	0	0	1	0	0
rs10501927	0	0	1	0	0
rs10501928	0	0	1	0	0
rs10501929	0	0	1	0	0
rs10501933	0	0	1	0	0
rs10501935	0	0	1	0	0
rs10501936	0	0	1	0	0
rs10501937	0	0	1	0	0
rs10501938	0	0	1	0	0
rs10501939	0	0	1	0	0
rs10501940	0	0	1	0	0
rs10501941	0	0	1	0	0
rs10501942	0	0	1	0	0
rs10501943	0	0	1	0	0
rs10501946	0	0	1	0	0
rs10501947	0	0	1	0	0
rs10501951	0	0	1	0	0
rs10501952	0	0	1	0	0
rs10501955	0	0	1	0	0
rs10501956	0	0	1	0	0
rs10501957	0	0	1	0	0
rs10501958	0	0	1	0	0
rs10501959	0	0	1	0	0
rs10502097	0	0	0	1	0
rs10502145	0	1	0	0	0
rs10502147	0	1	0	0	0
rs10502148	0	1	0	0	0
rs10502173	0	0	0	0	1
rs10502175	0	0	0	0	1
rs10502240	0	0	0	1	0
rs10502242	0	0	0	1	0
rs10502243	0	0	0	1	0
rs10502314	0	0	0	1	0
rs10502315	0	0	0	1	0
rs10502316	0	0	0	1	0
rs10502317	0	0	0	1	0
rs10502318	0	0	0	1	0
rs10502319	0	0	0	1	0
rs10502320	0	0	0	1	0
rs10502321	0	0	0	1	0
rs10502323	0	0	0	1	0
rs10502324	0	0	0	1	0
rs10502325	0	0	0	1	0
rs10502327	0	0	0	1	0
rs10502330	0	0	0	1	0
rs10502436	0	0	0	1	0
rs10502889	0	0	0	1	0
rs10502890	0	0	0	1	0
rs10502895	0	0	0	1	0
rs10502909	0	0	0	1	0
rs10502913	0	0	0	1	0
rs10502914	0	0	0	1	0
rs10503156	0	0	0	1	0
rs10503157	0	0	0	1	0
rs10503160	0	0	0	1	0
rs10503161	0	0	0	1	0
rs10503162	0	0	0	1	0
rs10503165	0	0	0	1	0
rs10503166	0	0	0	1	0
rs10503167	0	0	0	1	0
rs10503380	0	0	0	1	0
rs10503385	0	0	0	1	0
rs10503395	0	0	0	1	0
rs10503396	0	0	0	1	0
rs10503425	0	0	0	0	1
rs10503426	0	0	0	0	1
rs10503585	0	0	0	1	0
rs10503589	0	0	0	1	0
rs10503591	0	0	0	1	0
rs10503598	0	0	0	1	0
rs10503599	0	0	0	1	0
rs10503600	0	0	0	1	0
rs10503714	0	0	0	1	0
rs10503792	0	0	0	1	0
rs10503793	0	0	0	1	0
rs10503814	0	0	0	1	0
rs10503887	0	0	0	1	0
rs10503888	0	0	0	1	0
rs10503889	0	0	0	1	0
rs10503891	0	0	0	1	0
rs10503892	0	0	0	1	0
rs10503893	0	0	0	1	0
rs10503894	0	0	0	1	0
rs10503895	0	0	0	1	0
rs10503896	0	0	0	1	0
rs10503897	0	0	0	1	0
rs10503899	0	0	0	1	0
rs10503900	0	0	0	1	0
rs10503901	0	0	0	1	0
rs10503902	0	0	0	1	0
rs10503903	0	0	0	1	0
rs10503904	0	0	0	1	0
rs10503905	0	0	0	1	0
rs10503906	0	0	0	1	0
rs10503907	0	0	0	1	0
rs10503908	0	0	0	1	0
rs10503909	0	0	0	1	0
rs10503910	0	0	0	1	0
rs10503911	0	0	0	1	0
rs10503912	0	0	0	1	0
rs10503913	0	0	0	1	0
rs10503914	0	0	0	1	0
rs10503915	0	0	0	1	0
rs10503916	0	0	0	1	0
rs10503917	0	0	0	1	0
rs10503918	0	0	0	1	0
rs10503919	0	0	0	1	0
rs10503920	0	0	0	1	0
rs10503921	0	0	0	1	0
rs10503922	0	0	0	1	0
rs10503923	0	0	0	1	0
rs10503925	0	0	0	1	0
rs10503926	0	0	0	1	0
rs10503927	0	0	0	1	0
rs10503929	0	0	0	1	0
rs10503944	0	0	0	1	0
rs10504010	0	0	0	1	0
rs10504040	0	0	0	1	0
rs10504042	0	1	0	0	0
rs10504046	0	0	0	1	0
rs10504198	0	0	0	1	0
rs10504202	1	0	0	0	0
rs10504203	1	0	0	0	0
rs10504205	1	0	0	0	0
rs10504211	1	0	0	0	0
rs10504212	1	0	0	0	0
rs10504213	1	0	0	0	0
rs10504214	1	0	0	0	0
rs10504216	1	0	0	0	0
rs10504217	1	0	0	0	0
rs10504221	1	0	0	0	0
rs10504223	1	0	0	0	0
rs10504224	1	0	0	0	0
rs10504225	1	0	0	0	0
rs10504228	1	0	0	0	0
rs10504344	0	0	0	1	0
rs10504356	0	0	0	1	0
rs10504357	0	0	0	1	0
rs10504358	0	0	0	1	0
rs10504359	0	0	0	1	0
rs10504360	0	0	0	1	0
rs10504361	0	0	0	1	0
rs10504550	0	0	0	1	0
rs10504551	0	0	0	1	0
rs10504552	0	0	0	1	0
rs10504553	0	0	0	1	0
rs10504557	0	0	0	1	0
rs10504812	0	0	1	0	0
rs10504813	0	0	1	0	0
rs10504819	0	0	1	0	0
rs10504822	0	0	0	1	0
rs10505003	0	0	0	1	0
rs10505004	0	0	0	1	0
rs10505007	0	0	0	1	0
rs10505012	0	0	0	1	0
rs10505015	0	0	0	1	0
rs10505016	0	0	0	1	0
rs10505017	0	0	0	1	0
rs10505018	0	0	0	1	0
rs10505019	0	0	0	1	0
rs10505020	0	0	0	1	0
rs10505033	0	0	0	1	0
rs10505115	0	1	0	0	0
rs10505116	0	1	0	0	0
rs10505117	0	1	0	0	0
rs10505119	0	1	0	0	0
rs10505121	0	1	0	0	0
rs10505122	0	1	0	0	0
rs10505123	0	1	0	0	0
rs10505124	0	1	0	0	0
rs10505125	0	1	0	0	0
rs10505294	0	0	0	1	0
rs10505295	0	0	0	1	0
rs10505315	0	0	0	1	0
rs10505320	0	0	0	1	0
rs10505321	0	0	0	1	0
rs10505322	0	0	0	1	0
rs10505325	0	0	0	1	0
rs10505326	0	0	0	1	0
rs10505327	0	0	0	1	0
rs10505334	0	0	0	1	0
rs10505577	1	0	0	0	0
rs10505586	1	0	0	0	0
rs10505587	1	0	0	0	0
rs10505588	1	0	0	0	0
rs10505589	1	0	0	0	0
rs10505590	1	0	0	0	0
rs10505591	1	0	0	0	0
rs10505592	1	0	0	0	0
rs10505594	1	0	0	0	0
rs10505595	1	0	0	0	0
rs10505596	1	0	0	0	0
rs10505717	0	0	1	0	0
rs10505726	0	0	0	1	0
rs10505727	0	0	0	1	0
rs10505729	0	0	0	1	0
rs10505735	0	0	0	1	0
rs10505736	0	0	0	1	0
rs10505738	0	0	0	1	0
rs10505752	0	0	1	0	0
rs10505754	0	0	1	0	0
rs10505755	0	0	1	0	0
rs10505771	0	0	0	1	0
rs10505772	0	0	0	1	0
rs10505773	0	0	0	1	0
rs10505774	0	0	0	1	0
rs10505785	0	0	0	1	0
rs10505786	0	0	0	1	0
rs10505788	0	0	0	1	0
rs10505810	0	0	0	1	0
rs10505811	0	0	0	1	0
rs10505812	0	0	0	1	0
rs10505813	0	0	0	1	0
rs10505814	0	0	0	1	0
rs10505815	0	0	0	1	0
rs10505822	0	0	0	1	0
rs10505823	0	0	0	1	0
rs10505824	0	0	0	1	0
rs10505826	0	0	0	1	0
rs10505827	0	0	0	1	0
rs10505831	0	0	0	1	0
rs10505832	0	0	0	1	0
rs10505833	0	0	0	1	0
rs10505834	0	0	0	1	0
rs10505836	0	0	0	1	0
rs10505837	0	0	0	1	0
rs10505840	0	0	0	1	0
rs10506102	0	0	0	1	0
rs10506107	0	0	0	1	0
rs10506108	0	0	0	1	0
rs10506109	0	0	0	1	0
rs10506115	0	0	0	1	0
rs10506173	0	0	0	1	0
rs10506174	0	0	0	1	0
rs10506176	0	0	0	1	0
rs10506177	0	0	0	1	0
rs10506178	0	0	0	1	0
rs10506179	0	0	0	1	0
rs10506180	0	0	0	1	0
rs10506181	0	0	0	1	0
rs10506193	0	0	0	1	0
rs10506209	0	0	0	1	0
rs10506223	0	0	0	1	0
rs10506224	0	0	0	1	0
rs10506226	0	0	0	1	0
rs10506229	0	0	0	1	0
rs10506276	0	0	0	1	0
rs10506277	0	0	0	1	0
rs10506278	0	0	0	1	0
rs10506279	0	0	0	1	0
rs10506280	0	0	0	1	0
rs10506284	0	0	0	1	0
rs10506285	0	0	0	1	0
rs10506292	0	0	0	1	0
rs10506294	0	0	0	0	1
rs10506295	0	0	0	0	1
rs10506347	0	0	1	0	0
rs10506349	0	1	0	0	0
rs10506350	0	0	1	0	0
rs10506393	0	0	1	0	0
rs10506395	0	0	0	1	0
rs10506396	0	0	0	1	0
rs10506397	0	0	0	1	0
rs10506398	0	0	0	1	0
rs10506399	0	0	0	1	0
rs10506442	0	0	0	1	0
rs10506443	0	0	0	1	0
rs10506444	0	0	0	1	0
rs10506445	0	0	0	1	0
rs10506446	0	0	0	1	0
rs10506447	0	0	0	1	0
rs10506448	0	0	0	1	0
rs10506449	0	0	0	1	0
rs10506450	0	0	0	1	0
rs10506451	0	0	0	1	0
rs10506452	0	0	0	1	0
rs10506453	0	0	0	1	0
rs10506454	0	0	0	1	0
rs10506456	0	0	0	1	0
rs10506457	0	0	0	1	0
rs10506458	0	0	0	1	0
rs10506459	0	0	0	1	0
rs10506460	0	0	0	1	0
rs10506461	0	0	0	1	0
rs10506462	0	0	0	1	0
rs10506466	0	0	0	1	0
rs10506467	0	0	0	1	0
rs10506468	0	0	0	1	0
rs10506469	0	0	0	1	0
rs10506470	0	0	0	1	0
rs10506475	0	0	0	1	0
rs10506478	0	0	0	1	0
rs10506479	0	0	0	1	0
rs10506480	0	0	0	1	0
rs10506483	0	0	0	1	0
rs10506484	0	0	0	1	0
rs10506485	0	0	0	1	0
rs10506486	0	0	0	1	0
rs10506487	0	0	0	1	0
rs10506488	0	0	0	1	0
rs10506489	0	0	0	1	0
rs10506490	0	0	0	1	0
rs10506491	0	0	0	1	0
rs10506492	0	0	0	1	0
rs10506493	0	0	0	1	0
rs10506494	0	0	0	1	0
rs10506495	0	0	0	1	0
rs10506497	0	0	0	1	0
rs10506498	0	0	0	1	0
rs10506501	0	0	0	1	0
rs10506560	0	0	0	1	0
rs10506561	0	0	0	1	0
rs10506562	0	0	0	1	0
rs10506645	0	0	0	0	1
rs10506646	0	0	0	0	1
rs10506671	0	0	1	0	0
rs10506673	0	0	1	0	0
rs10506675	0	0	1	0	0
rs10506676	0	0	1	0	0
rs10506677	0	0	1	0	0
rs10506678	0	0	1	0	0
rs10506679	0	0	1	0	0
rs10506680	0	0	1	0	0
rs10506701	0	0	0	0	1
rs10506702	0	0	0	0	1
rs10506703	0	0	0	0	1
rs10506704	0	0	0	0	1
rs10506705	0	0	0	0	1
rs10506718	0	0	0	1	0
rs10506721	0	0	0	1	0
rs10506726	0	0	0	1	0
rs10506730	0	0	0	1	0
rs10506731	0	0	0	1	0
rs10506831	0	1	0	0	0
rs10506833	0	1	0	0	0
rs10506835	0	1	0	0	0
rs10506836	0	1	0	0	0
rs10506837	0	1	0	0	0
rs10506840	0	1	0	0	0
rs10506974	0	0	0	1	0
rs10506975	0	0	0	1	0
rs10506978	0	0	0	1	0
rs10506979	0	0	0	1	0
rs10506980	0	0	0	1	0
rs10506981	0	0	0	1	0
rs10506982	0	0	0	1	0
rs10506983	0	0	0	1	0
rs10506984	0	0	0	1	0
rs10506987	0	0	0	1	0
rs10506988	0	0	0	1	0
rs10506989	0	0	0	1	0
rs10507017	0	0	0	1	0
rs10507018	0	0	0	1	0
rs10507068	0	0	0	1	0
rs10507069	0	0	0	1	0
rs10507070	0	0	0	1	0
rs10507138	0	0	0	1	0
rs10507139	0	0	0	1	0
rs10507141	0	0	0	1	0
rs10507234	0	0	0	1	0
rs10507238	0	0	0	1	0
rs10507336	0	0	0	1	0
rs10507337	0	0	0	1	0
rs10507364	0	0	0	1	0
rs10507368	0	0	0	1	0
rs10507369	0	0	0	1	0
rs10507456	0	0	1	0	0
rs10507457	0	0	1	0	0
rs10507458	0	0	1	0	0
rs10507459	0	0	1	0	0
rs10507460	0	0	1	0	0
rs10507462	0	0	1	0	0
rs10507468	0	0	1	0	0
rs10507473	0	0	1	0	0
rs10507476	0	0	1	0	0
rs10507575	0	0	0	1	0
rs10507724	0	0	0	1	0
rs10507735	0	0	0	1	0
rs10507736	0	0	0	1	0
rs10507737	0	0	0	1	0
rs10507739	0	0	0	1	0
rs10507741	0	0	0	1	0
rs10507742	0	0	0	1	0
rs10507743	0	0	0	1	0
rs10507969	0	0	0	1	0
rs10508160	0	0	0	1	0
rs10508164	0	0	0	1	0
rs10508168	0	0	0	1	0
rs10508169	0	0	0	1	0
rs10508170	0	0	0	1	0
rs10508174	0	0	0	1	0
rs10508175	0	0	0	1	0
rs10508176	0	0	0	1	0
rs10508474	0	1	0	0	0
rs10508476	0	1	0	0	0
rs10508477	0	1	0	0	0
rs10508478	0	1	0	0	0
rs10508488	0	0	0	1	0
rs10508489	0	0	0	1	0
rs10508490	0	0	0	1	0
rs10508491	0	0	0	1	0
rs10508492	0	0	0	1	0
rs10508493	0	0	0	1	0
rs10508495	0	0	0	1	0
rs10508496	0	0	0	1	0
rs10508497	0	0	0	1	0
rs10508498	0	0	0	1	0
rs10508499	0	0	0	1	0
rs10508500	0	0	0	1	0
rs10508505	0	0	0	1	0
rs10508507	0	0	0	1	0
rs10508508	0	0	0	1	0
rs10508509	0	0	0	1	0
rs10508513	0	0	0	1	0
rs10508514	0	0	0	1	0
rs10508768	0	0	0	1	0
rs10508774	0	0	0	1	0
rs10508775	0	0	0	1	0
rs10508776	0	0	0	1	0
rs10508777	0	0	0	1	0
rs10508781	0	0	0	1	0
rs10508793	0	0	0	1	0
rs10508799	0	0	0	1	0
rs10508800	0	0	0	1	0
rs10508801	0	0	0	1	0
rs10508804	0	0	0	1	0
rs10508805	0	0	0	1	0
rs10508807	0	0	0	1	0
rs10508808	0	0	0	1	0
rs10508809	0	0	0	1	0
rs10508817	0	0	1	0	0
rs10508818	0	0	1	0	0
rs10508884	0	1	0	0	0
rs10508890	0	1	0	0	0
rs10508894	0	0	0	0	1
rs10508895	0	0	0	0	1
rs10508896	0	0	0	0	1
rs10508911	0	0	0	1	0
rs10508913	0	0	0	1	0
rs10508915	1	0	0	0	0
rs10508936	0	0	0	1	0
rs10508937	0	0	0	1	0
rs10508938	0	0	0	1	0
rs10508940	0	0	0	1	0
rs10508941	0	0	0	1	0
rs10508942	0	0	0	1	0
rs10508944	0	0	0	1	0
rs10508945	0	0	0	1	0
rs10508946	0	0	0	1	0
rs10508947	0	0	0	1	0
rs10508949	0	0	0	1	0
rs10508950	0	0	0	1	0
rs10508951	0	0	0	1	0
rs10508952	0	0	0	1	0
rs10508953	0	0	0	1	0
rs10508954	0	0	0	1	0
rs10508955	0	0	0	1	0
rs10508956	0	0	0	1	0
rs10508957	0	0	0	1	0
rs10508958	0	0	0	1	0
rs10508959	0	0	0	1	0
rs10508960	0	0	0	1	0
rs10508961	0	0	0	1	0
rs10508962	0	0	0	1	0
rs10508963	0	0	0	1	0
rs10508964	0	0	0	1	0
rs10508965	0	0	0	1	0
rs10508966	0	0	0	1	0
rs10508967	0	0	0	1	0
rs10508968	0	0	0	1	0
rs10508969	0	0	0	1	0
rs10509278	0	0	0	1	0
rs10509279	0	0	0	1	0
rs10509280	0	0	0	1	0
rs10509289	0	0	0	1	0
rs10509290	0	0	0	1	0
rs10509312	1	0	0	0	0
rs10509313	1	0	0	0	0
rs10509378	1	0	0	0	0
rs10509379	1	0	0	0	0
rs10509380	1	0	0	0	0
rs10509382	1	0	0	0	0
rs10509383	1	0	0	0	0
rs10509384	1	0	0	0	0
rs10509385	1	0	0	0	0
rs10509386	1	0	0	0	0
rs10509387	1	0	0	0	0
rs10509391	1	0	0	0	0
rs10509412	0	0	0	1	0
rs10509439	0	0	0	1	0
rs10509440	0	0	0	1	0
rs10509442	0	0	0	1	0
rs10509443	0	0	0	1	0
rs10509444	0	0	0	1	0
rs10509445	0	0	0	1	0
rs10509446	0	0	0	1	0
rs10509447	0	0	0	1	0
rs10509448	0	0	0	1	0
rs10509449	0	0	0	1	0
rs10509450	0	0	0	1	0
rs10509451	0	0	0	1	0
rs10509452	0	0	0	1	0
rs10509453	0	0	0	1	0
rs10509454	0	0	0	1	0
rs10509455	0	0	0	1	0
rs10509459	0	0	0	1	0
rs10509460	0	0	0	1	0
rs10509461	0	0	0	1	0
rs10509462	0	0	0	1	0
rs10509463	0	0	0	1	0
rs10509464	0	0	0	1	0
rs10509479	0	0	0	1	0
rs10509580	0	0	0	0	1
rs10509581	0	0	0	0	1
rs10509608	0	0	0	0	1
rs10509609	0	0	0	0	1
rs10509612	0	0	0	0	1
rs10509613	0	0	0	0	1
rs10509614	0	0	0	0	1
rs10509624	0	0	0	0	1
rs10509628	0	0	0	1	0
rs10509629	0	0	0	1	0
rs10509630	0	0	0	1	0
rs10509633	0	0	0	1	0
rs10509635	0	0	0	1	0
rs10509636	0	0	0	1	0
rs10509637	0	0	0	1	0
rs10509638	0	0	0	1	0
rs10509639	0	0	0	1	0
rs10509640	0	0	0	1	0
rs10509655	0	0	0	1	0
rs10509656	0	0	0	1	0
rs10509657	0	0	0	1	0
rs10509658	0	0	0	1	0
rs10509660	0	0	0	1	0
rs10509661	0	0	0	1	0
rs10509662	0	0	0	1	0
rs10509664	0	0	0	1	0
rs10509665	0	0	0	1	0
rs10509670	0	0	0	0	1
rs10509671	0	0	0	0	1
rs10509675	0	0	0	0	1
rs10509676	0	0	0	0	1
rs10509677	0	0	0	0	1
rs10509678	0	0	0	0	1
rs10509679	0	0	0	0	1
rs10509680	0	0	0	0	1
rs10509681	0	0	0	0	1
rs10509682	0	0	0	0	1
rs10509683	0	0	0	0	1
rs10509686	0	0	0	1	0
rs10509687	0	0	0	1	0
rs10509688	0	0	0	1	0
rs10509689	0	0	0	1	0
rs10509695	0	0	0	1	0
rs10509696	0	0	0	1	0
rs10509698	0	0	0	1	0
rs10509702	0	0	0	1	0
rs10509705	0	0	0	1	0
rs10509755	0	0	0	1	0
rs10509757	0	0	0	1	0
rs10509758	0	0	0	1	0
rs10509759	0	0	0	1	0
rs10509760	0	0	0	1	0
rs10509762	0	0	0	1	0
rs10509763	0	0	0	1	0
rs10509764	0	0	0	1	0
rs10509765	0	0	0	1	0
rs10509766	0	0	0	1	0
rs10509773	0	0	0	1	0
rs10509774	0	0	0	1	0
rs10509776	0	0	0	1	0
rs10509777	0	0	0	1	0
rs10509778	0	0	0	1	0
rs10509779	0	0	0	1	0
rs10509780	0	0	0	1	0
rs10509781	0	0	0	1	0
rs10509782	0	0	0	1	0
rs10509783	0	0	0	1	0
rs10509784	0	0	0	1	0
rs10509785	0	0	0	1	0
rs10509786	0	0	0	1	0
rs10509787	0	0	0	1	0
rs10509788	0	0	0	1	0
rs10510057	1	0	0	0	0
rs10510135	0	0	0	1	0
rs10510341	0	0	0	1	0
rs10510342	0	0	0	1	0
rs10510344	0	0	0	1	0
rs10510345	0	0	0	1	0
rs10510346	0	0	0	1	0
rs10510347	0	0	0	1	0
rs10510350	0	0	0	1	0
rs10510351	0	0	0	1	0
rs10510352	0	0	0	1	0
rs10510353	0	0	0	1	0
rs10510354	0	0	0	1	0
rs10510356	0	0	0	1	0
rs10510357	0	0	0	1	0
rs10510358	0	0	0	1	0
rs10510359	0	0	0	1	0
rs10510360	0	0	0	1	0
rs10510361	0	0	0	1	0
rs10510362	0	0	0	1	0
rs10510363	0	0	0	1	0
rs10510364	0	0	0	1	0
rs10510366	0	0	0	1	0
rs10510368	0	0	0	1	0
rs10510369	0	0	0	1	0
rs10510370	0	0	0	1	0
rs10510371	0	0	0	1	0
rs10510403	0	0	1	0	0
rs10510408	0	0	0	0	1
rs10510421	0	0	0	0	1
rs10510422	0	0	0	0	1
rs10510423	0	0	0	0	1
rs10510424	0	0	0	1	0
rs10510427	0	0	1	0	0
rs10510434	0	0	1	0	0
rs10510440	1	0	0	0	0
rs10510443	1	0	0	0	0
rs10510444	1	0	0	0	0
rs10510445	1	0	0	0	0
rs10510465	0	0	1	0	0
rs10510466	0	0	1	0	0
rs10510467	0	0	1	0	0
rs10510468	0	0	1	0	0
rs10510469	0	0	1	0	0
rs10510473	0	0	1	0	0
rs10510474	0	0	1	0	0
rs10510475	0	0	1	0	0
rs10510477	0	0	1	0	0
rs10510478	0	0	1	0	0
rs10510481	0	0	1	0	0
rs10510636	0	0	0	1	0
rs10510646	0	0	0	1	0
rs10510647	0	0	0	1	0
rs10510648	0	0	0	1	0
rs10510747	0	0	0	1	0
rs10510754	0	1	0	0	0
rs10510759	0	1	0	0	0
rs10510760	0	1	0	0	0
rs10510761	0	1	0	0	0
rs10510768	0	0	1	0	0
rs10510769	0	0	1	0	0
rs10510770	0	0	1	0	0
rs10510771	0	0	1	0	0
rs10510772	0	0	1	0	0
rs10510773	0	0	1	0	0
rs10510774	0	0	1	0	0
rs10510775	0	0	1	0	0
rs10510790	0	0	0	1	0
rs10510791	0	0	0	1	0
rs10510873	0	0	1	0	0
rs10510877	0	0	0	1	0
rs10510878	0	0	0	1	0
rs10510879	0	0	0	1	0
rs10510880	0	0	0	1	0
rs10510881	0	0	0	1	0
rs10510882	0	0	0	1	0
rs10510883	0	0	0	1	0
rs10510884	0	0	0	1	0
rs10510885	0	0	0	1	0
rs10510886	0	0	0	1	0
rs10510889	0	0	0	1	0
rs10510890	0	0	0	1	0
rs10510891	0	0	0	1	0
rs10510892	0	0	0	1	0
rs10510990	0	0	0	1	0
rs10511134	0	0	0	0	1
rs10511136	0	0	0	0	1
rs10511178	0	0	0	1	0
rs10511179	0	0	0	1	0
rs10511184	0	0	0	1	0
rs10511185	0	0	0	1	0
rs10511186	0	0	0	1	0
rs10511187	0	0	0	1	0
rs10511188	0	0	0	1	0
rs10511246	0	0	0	1	0
rs10511330	0	0	1	0	0
rs10511333	0	0	1	0	0
rs10511339	0	0	1	0	0
rs10511343	0	0	1	0	0
rs10511344	0	0	1	0	0
rs10511345	0	0	1	0	0
rs10511346	0	0	1	0	0
rs10511347	0	0	1	0	0
rs10511382	0	0	0	1	0
rs10511409	0	0	0	1	0
rs10511410	0	0	0	1	0
rs10511411	0	0	0	1	0
rs10511413	0	0	0	1	0
rs10511414	0	0	0	1	0
rs10511415	0	0	0	1	0
rs10511491	0	0	0	1	0
rs10511492	0	0	0	1	0
rs10511493	0	0	0	1	0
rs10511494	0	0	0	1	0
rs10511496	0	0	0	1	0
rs10511497	0	0	0	1	0
rs10511498	0	0	0	1	0
rs10511499	0	0	0	1	0
rs10511500	0	0	0	1	0
rs10511502	0	0	0	1	0
rs10511503	0	0	0	1	0
rs10511504	0	0	0	1	0
rs10511505	0	0	0	1	0
rs10511506	0	0	0	1	0
rs10511507	0	0	0	1	0
rs10511508	0	0	0	1	0
rs10511509	0	0	0	1	0
rs10511510	0	0	0	1	0
rs10511511	0	0	0	1	0
rs10511512	0	0	0	1	0
rs10511513	0	0	0	1	0
rs10511514	0	0	0	1	0
rs10511515	0	0	0	1	0
rs10511516	0	0	0	1	0
rs10511517	0	0	0	1	0
rs10511518	0	0	0	1	0
rs10511519	0	0	0	1	0
rs10511520	0	0	0	1	0
rs10511522	0	0	0	1	0
rs10511523	0	0	0	1	0
rs10511524	0	0	0	1	0
rs10511525	0	0	0	1	0
rs10511526	0	0	0	1	0
rs10511527	0	0	0	1	0
rs10511528	0	0	0	1	0
rs10511529	0	0	0	1	0
rs10511530	0	0	0	1	0
rs10511531	0	0	0	1	0
rs10511533	0	0	0	1	0
rs10511534	0	0	0	1	0
rs10511535	0	0	0	1	0
rs10511536	0	0	0	1	0
rs10511538	0	0	0	1	0
rs10511540	0	0	0	1	0
rs10511544	0	0	0	1	0
rs10511545	0	0	0	1	0
rs10511546	0	0	0	1	0
rs10511547	0	0	0	1	0
rs10511548	0	0	0	1	0
rs10511549	0	0	0	1	0
rs10511640	0	0	0	1	0
rs10511641	0	0	0	1	0
rs10511644	0	0	0	1	0
rs10511645	0	0	0	1	0
rs10511646	0	0	0	1	0
rs10511647	0	0	0	1	0
rs10511661	0	0	0	1	0
rs10511663	0	0	0	1	0
rs10511664	0	0	0	1	0
rs10511665	0	0	0	1	0
rs10511666	0	0	0	1	0
rs10511667	0	0	0	1	0
rs10511672	0	0	1	0	0
rs10511773	0	0	0	1	0
rs10511791	0	0	0	1	0
rs10511792	0	0	0	1	0
rs10511794	0	0	0	1	0
rs10511795	0	0	0	1	0
rs10511796	0	0	0	1	0
rs10511797	0	0	0	1	0
rs10511807	0	0	0	1	0
rs10511815	0	0	0	1	0
rs10511816	0	0	0	1	0
rs10511817	0	0	0	1	0
rs10511820	0	0	0	1	0
rs10511821	0	0	0	1	0
rs10511822	0	0	0	1	0
rs10511824	0	0	0	1	0
rs10511825	0	0	0	1	0
rs10511826	0	0	0	1	0
rs10511827	0	0	0	1	0
rs10511828	0	0	0	1	0
rs10511829	0	0	0	1	0
rs10511830	0	0	0	1	0
rs10511914	0	0	0	1	0
rs10511995	0	0	0	1	0
rs10512058	0	0	0	1	0
rs10512059	0	0	0	1	0
rs10512060	0	0	0	1	0
rs10512061	0	0	0	1	0
rs10512062	0	0	0	1	0
rs10512183	0	0	0	1	0
rs10512184	0	0	0	1	0
rs10512186	0	0	0	1	0
rs10512187	0	0	0	1	0
rs10512188	0	0	0	1	0
rs10512196	0	0	1	0	0
rs10512197	0	0	1	0	0
rs10512202	0	0	0	0	1
rs10512203	0	0	0	0	1
rs10512262	0	0	0	1	0
rs10512263	0	0	0	1	0
rs10512388	0	0	0	1	0
rs10512389	0	0	0	1	0
rs10512390	0	0	0	1	0
rs10512391	0	0	0	1	0
rs10512394	0	0	0	1	0
rs10512409	1	0	0	0	0
rs10512423	0	0	0	0	1
rs10512488	0	0	0	1	0
rs10512490	0	0	0	1	0
rs10512617	0	0	0	1	0
rs10512654	0	0	0	1	0
rs10512658	0	0	0	1	0
rs10512664	0	1	0	0	0
rs10512665	0	0	0	1	0
rs10512667	0	1	0	0	0
rs10512682	0	1	0	0	0
rs10512798	0	0	0	1	0
rs10512803	0	0	0	1	0
rs10512812	0	0	0	1	0
rs10512813	0	0	0	1	0
rs10512814	0	0	0	1	0
rs10512815	0	0	0	1	0
rs10512816	0	0	0	1	0
rs10512817	0	0	0	1	0
rs10512818	0	0	0	1	0
rs10512820	0	0	0	1	0
rs10512822	0	0	0	1	0
rs10512823	0	0	0	1	0
rs10512824	0	0	0	1	0
rs10512826	0	0	0	1	0
rs10512830	0	0	0	1	0
rs10512831	0	0	0	1	0
rs10512832	0	0	0	1	0
rs10512833	0	0	0	0	1
rs10512839	0	0	0	1	0
rs10512843	0	0	0	1	0
rs10512846	0	0	0	1	0
rs10512847	0	0	0	1	0
rs10512856	0	0	0	1	0
rs10512857	0	0	0	1	0
rs10512865	0	0	0	1	0
rs10512866	0	0	0	1	0
rs10512871	0	0	0	1	0
rs10512872	0	0	0	0	1
rs10512876	0	0	0	1	0
rs10512877	0	0	0	1	0
rs10512878	0	0	0	1	0
rs10512879	0	0	0	1	0
rs10512880	0	0	0	1	0
rs10512881	0	0	0	1	0
rs10512884	0	0	0	1	0
rs10512885	0	0	0	1	0
rs10512886	0	0	0	1	0
rs10512887	0	0	0	1	0
rs10512888	0	0	0	1	0
rs10512891	0	0	0	1	0
rs10512895	0	0	0	1	0
rs10512896	0	0	0	1	0
rs10512899	0	0	0	1	0
rs10512900	0	0	0	1	0
rs10512913	0	0	0	1	0
rs10512935	0	0	0	1	0
rs10512944	0	0	0	1	0
rs10512945	0	0	0	1	0
rs10512946	0	0	0	1	0
rs10512949	0	0	0	1	0
rs10512975	0	1	0	0	0
rs10512987	0	1	0	0	0
rs10512990	0	1	0	0	0
rs10513014	0	1	0	0	0
rs10513025	0	0	0	1	0
rs10513026	0	0	0	1	0
rs10513027	0	0	0	1	0
rs10513029	0	0	0	1	0
rs10513063	0	0	0	1	0
rs10513077	0	0	0	1	0
rs10513081	0	0	0	1	0
rs10513083	0	0	0	1	0
rs10513093	0	0	0	1	0
rs10513095	0	0	0	1	0
rs10513099	0	0	0	1	0
rs10513102	0	0	0	1	0
rs10513110	0	0	0	1	0
rs10513111	0	0	0	1	0
rs10513112	0	0	0	1	0
rs10513114	0	0	0	1	0
rs10513115	0	0	0	1	0
rs10513119	0	0	0	1	0
rs10513121	0	0	0	1	0
rs10513122	0	0	0	1	0
rs10513134	0	0	0	1	0
rs10513135	0	0	0	1	0
rs10513141	0	0	0	1	0
rs10513142	0	0	0	1	0
rs10513144	0	0	0	1	0
rs10513145	0	0	0	1	0
rs10513146	0	0	0	1	0
rs10513148	0	0	0	1	0
rs10513170	0	0	0	1	0
rs10513174	0	0	0	1	0
rs10513179	0	0	0	1	0
rs10513181	0	0	0	1	0
rs10513326	0	0	0	1	0
rs10513334	0	0	0	1	0
rs10513383	0	0	0	1	0
rs10513384	0	0	0	1	0
rs10513388	0	0	0	1	0
rs10513402	0	0	0	0	1
rs10513429	0	0	0	1	0
rs10513432	0	0	0	1	0
rs10513433	0	0	0	1	0
rs10513460	0	1	0	0	0
rs10513485	0	0	0	1	0
rs10513495	0	0	0	1	0
rs10513497	0	0	1	0	0
rs10513499	0	0	0	1	0
rs10513500	0	0	0	1	0
rs10513501	0	0	0	1	0
rs10513502	0	0	0	1	0
rs10513503	0	0	0	1	0
rs10513506	0	1	0	0	0
rs10513507	0	0	0	1	0
rs10513508	0	0	0	1	0
rs10513546	0	0	0	1	0
rs10513549	0	0	0	1	0
rs10513550	0	1	0	0	0
rs10513551	0	1	0	0	0
rs10513615	1	0	0	0	0
rs10513616	1	0	0	0	0
rs10513622	1	0	0	0	0
rs10513630	1	0	0	0	0
rs10513682	0	0	1	0	0
rs10513683	0	0	1	0	0
rs10513685	0	0	0	1	0
rs10513686	0	0	0	1	0
rs10513687	0	0	0	1	0
rs10513688	0	0	0	1	0
rs10513689	0	0	0	1	0
rs10513690	0	0	0	1	0
rs10513694	0	0	0	1	0
rs10513695	0	0	0	1	0
rs10513696	0	0	0	1	0
rs10513702	0	0	0	1	0
rs10513788	0	1	0	0	0
rs10513790	0	1	0	0	0
rs10513801	1	0	0	0	0
rs10513802	1	0	0	0	0
rs10513805	0	0	1	0	0
rs10513806	0	0	1	0	0
rs10513812	0	0	1	0	0
rs10513815	0	0	1	0	0
rs10513817	0	0	1	0	0
rs10513818	0	0	1	0	0
rs10513819	0	0	1	0	0
rs10513854	0	0	0	1	0
rs10513855	0	0	0	1	0
rs10513859	0	0	0	1	0
rs10513860	0	0	0	1	0
rs10513868	0	0	0	1	0
rs10514050	0	0	0	1	0
rs10514051	0	0	0	1	0
rs10514052	0	0	0	1	0
rs10514053	0	0	0	1	0
rs10514054	0	0	0	1	0
rs10514055	0	0	0	1	0
rs10514056	0	0	0	1	0
rs10514057	0	0	0	1	0
rs10514058	0	1	0	0	0
rs10514059	0	1	0	0	0
rs10514060	0	1	0	0	0
rs10514061	0	1	0	0	0
rs10514062	0	1	0	0	0
rs10514063	0	1	0	0	0
rs10514082	0	1	0	0	0
rs10514093	0	0	0	1	0
rs10514122	0	1	0	0	0
rs10514123	0	1	0	0	0
rs10514124	0	1	0	0	0
rs10514125	0	1	0	0	0
rs10514153	0	0	0	1	0
rs10514154	0	0	0	1	0
rs10514175	0	0	0	1	0
rs10514178	0	0	0	1	0
rs10514179	0	0	0	1	0
rs10514203	0	0	0	1	0
rs10514211	0	0	0	1	0
rs10514213	0	0	0	1	0
rs10514215	0	0	0	1	0
rs10514216	0	0	0	1	0
rs10514218	0	0	0	1	0
rs10514302	0	0	0	1	0
rs10514309	0	0	0	1	0
rs10514316	0	0	0	1	0
rs10514317	0	0	0	1	0
rs10514392	0	0	1	0	0
rs10514393	0	0	1	0	0
rs10514396	0	0	1	0	0
rs10514535	0	0	1	0	0
rs10514547	0	0	1	0	0
rs10514548	0	0	1	0	0
rs10514549	0	0	1	0	0
rs10514550	0	0	1	0	0
rs10514552	0	0	1	0	0
rs10514553	0	0	1	0	0
rs10514554	0	0	1	0	0
rs10514555	0	0	1	0	0
rs10514556	0	0	1	0	0
rs10514557	0	0	1	0	0
rs10514558	0	0	1	0	0
rs10514559	0	0	1	0	0
rs10514560	0	0	1	0	0
rs10514561	0	0	1	0	0
rs10514562	0	0	1	0	0
rs10514564	0	0	1	0	0
rs10514565	0	0	1	0	0
rs10514566	0	0	1	0	0
rs10514569	0	0	1	0	0
rs10514570	0	0	1	0	0
rs10514571	0	0	1	0	0
rs10514572	0	0	1	0	0
rs10514573	0	0	1	0	0
rs10514574	0	0	1	0	0
rs10514575	0	0	1	0	0
rs10514576	0	0	1	0	0
rs10514577	0	0	1	0	0
rs10514578	0	0	1	0	0
rs10514579	0	0	1	0	0
rs10514580	0	0	1	0	0
rs10514581	0	0	1	0	0
rs10514582	0	0	1	0	0
rs10514583	0	0	1	0	0
rs10514584	0	0	1	0	0
rs10514585	0	0	1	0	0
rs10514586	0	0	1	0	0
rs10514587	0	0	1	0	0
rs10514588	0	0	1	0	0
rs10514590	0	0	1	0	0
rs10514591	0	0	1	0	0
rs10514592	0	0	1	0	0
rs10514593	0	0	1	0	0
rs10514594	0	0	1	0	0
rs10514595	0	0	1	0	0
rs10514596	0	0	1	0	0
rs10514597	0	0	1	0	0
rs10514598	0	0	1	0	0
rs10514599	0	0	1	0	0
rs10514600	0	0	1	0	0
rs10514634	1	0	0	0	0
rs10514662	0	0	0	1	0
rs10514663	0	0	0	1	0
rs10514669	0	0	1	0	0
rs10514710	0	0	1	0	0
rs10514712	0	0	1	0	0
rs10514715	0	0	1	0	0
rs10514758	0	0	1	0	0
rs10514759	0	0	1	0	0
rs10514767	0	0	0	1	0
rs10514789	0	0	0	1	0
rs10514790	0	0	0	1	0
rs10514803	0	0	0	1	0
rs10514817	0	0	0	1	0
rs10514818	0	0	0	1	0
rs10514850	0	0	0	1	0
rs10514911	0	1	0	0	0
rs10514938	0	0	0	1	0
rs10514974	0	0	0	1	0
rs10514975	0	0	0	0	1
rs10515110	0	0	0	1	0
rs10515140	0	0	0	1	0
rs10515142	0	0	0	1	0
rs10515146	0	0	0	1	0
rs10515149	0	0	0	1	0
rs10515154	0	0	0	1	0
rs10515166	0	0	0	1	0
rs10515170	0	0	0	1	0
rs10515171	0	0	0	1	0
rs10515216	0	1	0	0	0
rs10515374	0	0	1	0	0
rs10515375	0	0	1	0	0
rs10515377	0	0	1	0	0
rs10515378	0	0	1	0	0
rs10515379	0	0	1	0	0
rs10515380	0	0	1	0	0
rs10515381	0	0	1	0	0
rs10515384	0	0	1	0	0
rs10515385	0	0	1	0	0
rs10515388	0	0	1	0	0
rs10515456	1	0	0	0	0
rs10515574	0	1	0	0	0
rs10515576	0	1	0	0	0
rs10515622	0	0	0	1	0
rs10515624	0	0	0	1	0
rs10515625	0	0	0	1	0
rs10515629	0	0	0	1	0
rs10515641	0	0	0	1	0
rs10515644	0	0	0	1	0
rs10515781	0	0	0	1	0
rs10515928	0	0	0	1	0
rs10515945	0	0	0	1	0
rs10516095	0	0	0	0	1
rs10516101	0	0	0	1	0
rs10516108	0	0	0	1	0
rs10516109	0	0	0	1	0
rs10516111	0	0	0	1	0
rs10516112	0	0	0	1	0
rs10516113	0	0	0	1	0
rs10516115	0	0	0	1	0
rs10516132	0	0	0	1	0
rs10516136	0	1	0	0	0
rs10516178	0	0	1	0	0
rs10516179	0	0	1	0	0
rs10516180	0	1	0	0	0
rs10516183	0	1	0	0	0
rs10516194	0	1	0	0	0
rs10516198	0	0	0	1	0
rs10516200	0	0	0	1	0
rs10516201	0	0	0	1	0
rs10516202	0	0	0	1	0
rs10516203	0	0	0	1	0
rs10516204	0	0	0	1	0
rs10516413	0	0	0	1	0
rs10516414	0	0	0	1	0
rs10516435	0	0	0	1	0
rs10516436	0	0	0	1	0
rs10516437	0	0	0	1	0
rs10516438	0	0	0	1	0
rs10516503	0	1	0	0	0
rs10516505	0	1	0	0	0
rs10516506	0	1	0	0	0
rs10516666	0	0	0	1	0
rs10516672	0	0	0	1	0
rs10516674	0	0	0	1	0
rs10516679	0	0	0	1	0
rs10516681	0	0	0	1	0
rs10516682	0	0	0	1	0
rs10516763	0	1	0	0	0
rs10516769	0	1	0	0	0
rs10516770	0	1	0	0	0
rs10516771	0	1	0	0	0
rs10516773	0	1	0	0	0
rs10516775	0	1	0	0	0
rs10516776	0	1	0	0	0
rs10516778	0	0	0	1	0
rs10516787	0	1	0	0	0
rs10516789	0	1	0	0	0
rs10516793	0	0	0	1	0
rs10516794	0	0	0	1	0
rs10516906	0	0	0	1	0
rs10516908	0	0	0	1	0
rs10516909	0	0	0	1	0
rs10516910	0	0	0	1	0
rs10516911	0	0	0	1	0
rs10516912	0	0	0	1	0
rs10516913	0	0	0	1	0
rs10516914	0	0	0	1	0
rs10516915	0	0	0	1	0
rs10516916	0	0	0	1	0
rs10516917	0	0	0	1	0
rs10516918	0	0	0	1	0
rs10516919	0	0	0	1	0
rs10516920	0	0	0	1	0
rs10516921	0	0	0	1	0
rs10516922	0	0	0	1	0
rs10516923	0	0	0	1	0
rs10516924	0	0	0	1	0
rs10516925	0	0	0	1	0
rs10516926	0	0	0	1	0
rs10516927	0	0	0	1	0
rs10516928	0	0	0	1	0
rs10516930	0	0	0	1	0
rs10516931	0	0	0	1	0
rs10516932	0	0	0	1	0
rs10516933	0	0	0	1	0
rs10516934	0	0	0	1	0
rs10516935	0	0	0	1	0
rs10516936	0	0	0	1	0
rs10516938	0	0	0	1	0
rs10516939	0	0	0	1	0
rs10516940	0	0	0	1	0
rs10516941	0	0	0	1	0
rs10516942	0	0	0	1	0
rs10516943	0	0	0	1	0
rs10516983	1	0	0	0	0
rs10517025	0	0	0	1	0
rs10517027	0	0	0	1	0
rs10517028	0	0	0	1	0
rs10517035	0	0	0	1	0
rs10517036	0	0	0	1	0
rs10517038	0	0	0	1	0
rs10517039	0	0	0	1	0
rs10517040	0	0	0	1	0
rs10517044	0	0	0	1	0
rs10517045	0	0	0	1	0
rs10517048	0	0	0	1	0
rs10517049	0	0	0	1	0
rs10517050	0	0	0	1	0
rs10517054	1	0	0	0	0
rs10517055	1	0	0	0	0
rs10517057	1	0	0	0	0
rs10517062	1	0	0	0	0
rs10517064	1	0	0	0	0
rs10517065	1	0	0	0	0
rs10517067	1	0	0	0	0
rs10517069	1	0	0	0	0
rs10517070	1	0	0	0	0
rs10517344	0	1	0	0	0
rs10517346	0	1	0	0	0
rs10517367	0	0	0	1	0
rs10517571	0	1	0	0	0
rs10517572	0	1	0	0	0
rs10517577	0	1	0	0	0
rs10517579	0	1	0	0	0
rs10517580	0	1	0	0	0
rs10517583	0	1	0	0	0
rs10517585	0	1	0	0	0
rs10517586	0	1	0	0	0
rs10517588	0	1	0	0	0
rs10517589	0	1	0	0	0
rs10517590	0	1	0	0	0
rs10517592	0	1	0	0	0
rs10517595	0	1	0	0	0
rs10517632	0	0	1	0	0
rs10517633	0	0	1	0	0
rs10517634	0	0	1	0	0
rs10517635	0	0	1	0	0
rs10517637	0	0	1	0	0
rs10517638	0	0	1	0	0
rs10517639	0	0	1	0	0
rs10517640	0	0	1	0	0
rs10517642	0	0	1	0	0
rs10517644	0	0	1	0	0
rs10517648	0	0	1	0	0
rs10517649	0	0	1	0	0
rs10517652	0	0	1	0	0
rs10517662	0	0	1	0	0
rs10518218	0	0	0	1	0
rs10518239	0	1	0	0	0
rs10518242	0	0	0	1	0
rs10518243	0	0	0	1	0
rs10518244	0	0	0	1	0
rs10518245	0	0	0	1	0
rs10518272	0	0	0	1	0
rs10518274	0	0	0	1	0
rs10518276	0	0	0	1	0
rs10518277	0	0	0	1	0
rs10518291	0	0	0	1	0
rs10518293	0	0	0	1	0
rs10518406	0	0	0	1	0
rs10518408	0	0	0	1	0
rs10518410	0	0	0	1	0
rs10518418	0	0	0	1	0
rs10518432	0	0	0	1	0
rs10518532	0	0	0	1	0
rs10518624	0	0	0	1	0
rs10518628	0	0	0	1	0
rs10518629	0	0	0	1	0
rs10518693	0	0	0	1	0
rs10518696	0	0	0	1	0
rs10518697	0	0	0	1	0
rs10518702	0	0	0	1	0
rs10518705	0	0	0	1	0
rs10518707	0	0	0	1	0
rs10518714	0	0	0	1	0
rs10518716	0	0	0	1	0
rs10518718	0	0	0	1	0
rs10518723	0	0	0	1	0
rs10518746	0	0	0	1	0
rs10518749	0	0	0	1	0
rs10518750	0	0	0	1	0
rs10518752	0	0	0	1	0
rs10518754	0	0	0	1	0
rs10518755	0	0	0	1	0
rs10518758	0	0	0	1	0
rs10518760	0	0	0	1	0
rs10518761	0	0	0	1	0
rs10518765	0	0	0	1	0
rs10518767	0	0	0	1	0
rs10518772	0	0	0	1	0
rs10518774	0	0	0	1	0
rs10518775	0	0	0	1	0
rs10518777	0	0	0	1	0
rs10518778	0	0	0	1	0
rs10518782	0	0	0	1	0
rs10518783	0	0	0	1	0
rs10518784	0	0	0	1	0
rs10518787	0	0	0	1	0
rs10518789	0	0	0	1	0
rs10518790	0	0	0	1	0
rs10518791	0	0	0	1	0
rs10518792	0	0	0	1	0
rs10518795	0	0	0	1	0
rs10518797	0	0	0	1	0
rs10518799	0	0	0	1	0
rs10518800	0	0	0	1	0
rs10518801	0	0	0	1	0
rs10518803	0	0	0	1	0
rs10518804	0	0	0	1	0
rs10518805	0	0	0	1	0
rs10518823	0	0	0	1	0
rs10518824	0	0	0	1	0
rs10518825	0	0	0	1	0
rs10518827	0	0	0	1	0
rs10518828	0	0	0	1	0
rs10518830	0	0	0	1	0
rs10518831	0	0	0	1	0
rs10518838	0	0	0	1	0
rs10518968	0	0	0	1	0
rs10518969	0	0	0	1	0
rs10518987	0	0	1	0	0
rs10518991	0	0	0	1	0
rs10518992	0	0	0	1	0
rs10518996	0	0	0	1	0
rs10518997	0	0	0	1	0
rs10519001	0	0	0	1	0
rs10519003	0	0	0	1	0
rs10519004	0	0	0	1	0
rs10519005	0	0	0	1	0
rs10519221	0	0	1	0	0
rs10519224	0	0	1	0	0
rs10519225	0	0	1	0	0
rs10519226	0	0	1	0	0
rs10519227	0	0	1	0	0
rs10519230	0	0	1	0	0
rs10519233	0	0	1	0	0
rs10519237	0	0	1	0	0
rs10519241	0	0	0	1	0
rs10519247	0	0	0	1	0
rs10519253	0	0	0	1	0
rs10519276	0	0	0	1	0
rs10519278	0	0	0	1	0
rs10519281	0	0	0	1	0
rs10519294	0	0	0	1	0
rs10519304	0	0	0	1	0
rs10519447	0	0	0	1	0
rs10519451	0	0	0	1	0
rs10519453	0	0	0	1	0
rs10519461	0	0	0	1	0
rs10519462	0	0	0	1	0
rs10519463	0	0	0	1	0
rs10519465	0	0	0	1	0
rs10519469	0	0	0	1	0
rs10519476	0	0	0	1	0
rs10519485	0	0	0	1	0
rs10519489	0	0	0	1	0
rs10519492	0	0	0	1	0
rs10519700	0	1	0	0	0
rs10519713	0	1	0	0	0
rs10519726	0	0	0	1	0
rs10519727	0	0	0	1	0
rs10519894	0	1	0	0	0
rs10519968	0	0	1	0	0
rs10519971	0	0	1	0	0
rs10519973	0	0	1	0	0
rs10519974	0	0	1	0	0
rs10519976	0	0	1	0	0
rs10519977	0	0	1	0	0
rs10520013	0	0	1	0	0
rs10520094	0	0	0	0	1
rs10520096	0	0	0	0	1
rs10520171	0	0	0	1	0
rs10520181	0	0	0	1	0
rs10520299	0	0	0	1	0
rs10520300	0	0	0	1	0
rs10520301	0	0	0	1	0
rs10520302	0	0	0	1	0
rs10520303	0	0	0	1	0
rs10520304	0	0	0	1	0
rs10520305	0	0	0	1	0
rs10520306	0	0	0	1	0
rs10520312	0	0	0	1	0
rs10520313	0	0	0	1	0
rs10520314	0	0	0	1	0
rs10520319	0	0	0	1	0
rs10520320	0	0	0	1	0
rs10520344	0	0	0	1	0
rs10520345	0	0	0	1	0
rs10520346	0	0	0	1	0
rs10520347	0	0	0	1	0
rs10520348	0	0	0	1	0
rs10520563	0	0	1	0	0
rs10520564	0	0	1	0	0
rs10520573	0	0	0	1	0
rs10520575	0	0	0	1	0
rs10520576	0	0	0	1	0
rs10520578	0	0	0	1	0
rs10520579	0	0	0	1	0
rs10520580	0	0	0	1	0
rs10520582	0	0	0	1	0
rs10520584	0	0	0	1	0
rs10520646	0	0	0	1	0
rs10520657	0	0	0	1	0
rs10520658	0	0	0	1	0
rs10520660	0	0	0	1	0
rs10520661	0	0	0	1	0
rs10520662	0	0	0	1	0
rs10520663	0	0	0	1	0
rs10520664	0	0	0	1	0
rs10520666	0	0	0	1	0
rs10520667	0	0	0	1	0
rs10520670	0	0	0	1	0
rs10520671	0	0	0	1	0
rs10520672	0	0	0	1	0
rs10520673	0	0	0	1	0
rs10520674	0	0	0	1	0
rs10520676	0	0	0	1	0
rs10520688	0	0	0	1	0
rs10520689	0	0	0	1	0
rs10520962	0	0	0	1	0
rs10520963	0	0	0	1	0
rs10520964	0	0	0	1	0
rs10520965	0	0	0	1	0
rs10520969	0	0	0	1	0
rs10520970	0	0	0	1	0
rs10520971	0	0	0	1	0
rs10520972	0	0	0	1	0
rs10520974	0	0	0	1	0
rs10520975	0	0	0	1	0
rs10520976	0	0	0	1	0
rs10520977	0	0	0	1	0
rs10520978	0	0	0	1	0
rs10520979	0	0	0	1	0
rs10520982	0	0	0	1	0
rs10520983	0	0	0	1	0
rs10520984	0	0	0	1	0
rs10520985	0	0	0	1	0
rs10521020	0	0	0	1	0
rs10521021	0	0	0	1	0
rs10521022	0	0	0	1	0
rs10521023	0	0	0	1	0
rs10521054	0	0	0	1	0
rs10521094	0	0	0	1	0
rs10521095	0	0	0	1	0
rs10521096	0	0	0	1	0
rs10521098	0	0	0	1	0
rs10521099	0	0	0	1	0
rs10521100	0	0	0	1	0
rs10521102	1	0	0	0	0
rs10521108	0	0	0	1	0
rs10521112	1	0	0	0	0
rs10521113	0	0	0	1	0
rs10521121	0	0	0	1	0
rs10521138	0	0	0	1	0
rs10521140	0	0	0	1	0
rs10521150	0	0	0	1	0
rs10521155	0	0	0	1	0
rs10521156	0	0	0	1	0
rs10521162	0	0	0	1	0
rs10521163	0	0	0	1	0
rs10521182	0	0	0	1	0
rs10521183	0	0	0	1	0
rs10521185	0	0	0	1	0
rs10521202	0	0	0	1	0
rs10521204	0	0	0	1	0
rs10521205	0	0	0	1	0
rs10521206	0	0	0	1	0
rs10521207	0	0	0	1	0
rs10521323	1	0	0	0	0
rs10521324	1	0	0	0	0
rs10521325	1	0	0	0	0
rs10521328	1	0	0	0	0
rs10521329	0	1	0	0	0
rs10521470	0	0	0	1	0
rs10521471	0	0	0	1	0
rs10521472	0	0	0	1	0
rs10521474	0	0	0	1	0
rs10562085	0	0	0	1	0
rs10582216	0	0	0	1	0
rs10588133	0	0	0	1	0
rs10588566	0	0	0	1	0
rs10620417	0	0	0	1	0
rs10703944	0	0	1	0	0
rs10713830	0	0	1	0	0
rs10732283	0	1	0	0	0
rs10732286	0	0	0	1	0
rs10732321	0	0	0	1	0
rs10732364	0	0	0	1	0
rs10732392	0	1	0	0	0
rs10732393	0	1	0	0	0
rs10732398	0	1	0	0	0
rs10732439	0	0	0	1	0
rs10732446	0	0	0	1	0
rs10732447	0	0	0	1	0
rs10732493	0	0	0	1	0
rs10732504	0	0	0	1	0
rs10732505	0	0	0	1	0
rs10732512	1	0	0	0	0
rs10732513	1	0	0	0	0
rs10732516	1	0	0	0	0
rs10732554	0	0	0	1	0
rs10732557	0	0	0	1	0
rs10732560	0	0	0	1	0
rs10732561	0	0	0	1	0
rs10732571	0	0	0	1	0
rs10732573	0	0	0	1	0
rs10732604	0	0	1	0	0
rs10732605	0	0	1	0	0
rs10732682	0	0	0	1	0
rs10732683	0	1	0	0	0
rs10732745	0	0	0	1	0
rs10732752	0	0	0	1	0
rs10732773	0	0	0	1	0
rs10732775	0	0	0	1	0
rs10732792	0	0	0	1	0
rs10732793	0	0	0	1	0
rs10732794	0	0	0	1	0
rs10732795	0	0	0	1	0
rs10732861	0	0	1	0	0
rs10732891	0	0	0	1	0
rs10732962	0	0	0	0	1
rs10732995	0	0	0	1	0
rs10733012	0	0	0	1	0
rs10733030	0	0	0	1	0
rs10733034	0	0	0	1	0
rs10733035	0	0	0	0	1
rs10733041	0	1	0	0	0
rs10733042	0	1	0	0	0
rs10733043	0	1	0	0	0
rs10733091	0	0	0	1	0
rs10733121	1	0	0	0	0
rs10733199	0	0	0	1	0
rs10733201	0	0	0	1	0
rs10733202	0	0	0	1	0
rs10733204	0	0	0	1	0
rs10733205	0	0	0	1	0
rs10733206	0	0	0	1	0
rs10733207	0	0	0	1	0
rs10733208	0	0	0	1	0
rs10733210	0	0	0	1	0
rs10733211	0	0	0	1	0
rs10733231	0	0	0	1	0
rs10733232	0	0	0	1	0
rs10733233	0	0	0	1	0
rs10733358	0	0	0	1	0
rs10733359	0	0	1	0	0
rs10733360	0	0	1	0	0
rs10733361	0	0	1	0	0
rs10733363	0	0	1	0	0
rs10733417	0	0	0	1	0
rs10733426	0	0	0	1	0
rs10733434	0	0	0	1	0
rs10733435	0	0	0	1	0
rs10733472	0	0	0	1	0
rs10733545	0	0	0	1	0
rs10733546	0	0	0	1	0
rs10733548	0	0	0	1	0
rs10733549	0	0	0	1	0
rs10733552	0	0	0	1	0
rs10733553	0	0	0	1	0
rs10733554	0	0	0	1	0
rs10733569	0	0	0	1	0
rs10733579	1	0	0	0	0
rs10733657	0	0	1	0	0
rs10733682	0	1	0	0	0
rs10733704	0	1	0	0	0
rs10733708	0	0	0	1	0
rs10733709	0	0	0	1	0
rs10733710	0	0	0	1	0
rs10733816	0	0	0	1	0
rs10733832	0	0	0	1	0
rs10733833	0	0	0	1	0
rs10733834	0	0	0	1	0
rs10733836	0	0	0	1	0
rs10733839	0	0	0	1	0
rs10733845	0	0	0	1	0
rs10733849	0	0	0	1	0
rs10733852	1	0	0	0	0
rs10733853	0	0	0	1	0
rs10733889	0	0	0	1	0
rs10733890	0	0	0	1	0
rs10733891	0	0	0	1	0
rs10733896	0	0	0	1	0
rs10733897	0	0	0	1	0
rs10733900	0	0	0	1	0
rs10733901	0	0	0	1	0
rs10733902	0	0	0	1	0
rs10733906	1	0	0	0	0
rs10734095	0	0	0	1	0
rs10734119	0	0	0	1	0
rs10734122	0	0	0	1	0
rs10734123	0	0	0	1	0
rs10734124	0	0	0	1	0
rs10734125	0	0	0	1	0
rs10734126	0	0	0	1	0
rs10734127	0	0	0	1	0
rs10734128	0	0	0	1	0
rs10734133	0	0	0	1	0
rs10734134	0	0	0	1	0
rs10734136	0	0	0	1	0
rs10734137	0	0	0	1	0
rs10734172	0	0	0	1	0
rs10734177	0	0	0	1	0
rs10734233	1	0	0	0	0
rs10734252	0	0	0	1	0
rs10734253	0	0	0	1	0
rs10734254	1	0	0	0	0
rs10734438	0	0	0	1	0
rs10734479	0	0	0	1	0
rs10734480	0	0	0	1	0
rs10734483	0	0	0	1	0
rs10734484	0	0	0	1	0
rs10734486	0	0	0	1	0
rs10734488	0	0	0	1	0
rs10734490	0	0	0	1	0
rs10734492	0	0	0	1	0
rs10734493	0	0	0	1	0
rs10734501	0	0	0	1	0
rs10734548	1	0	0	0	0
rs10734549	1	0	0	0	0
rs10734562	0	0	0	1	0
rs10734569	0	0	0	1	0
rs10734597	0	0	0	1	0
rs10734599	0	0	0	1	0
rs10734600	0	0	0	1	0
rs10734604	0	0	0	1	0
rs10734605	0	0	0	1	0
rs10734629	1	0	0	0	0
rs10734634	1	0	0	0	0
rs10734645	1	0	0	0	0
rs10734646	1	0	0	0	0
rs10734678	0	0	0	1	0
rs10734681	0	0	0	1	0
rs10734739	0	0	0	1	0
rs10734772	0	0	1	0	0
rs10734818	0	0	1	0	0
rs10734819	0	0	1	0	0
rs10734820	0	0	1	0	0
rs10734821	0	0	1	0	0
rs10734822	0	0	1	0	0
rs10734823	0	0	1	0	0
rs10734824	0	0	1	0	0
rs10734838	0	0	0	1	0
rs10734839	0	0	0	1	0
rs10734841	0	0	0	1	0
rs10734843	0	0	0	1	0
rs10734854	0	1	0	0	0
rs10734859	0	0	0	1	0
rs10734860	0	0	0	1	0
rs10734863	0	0	0	1	0
rs10734864	0	0	0	1	0
rs10734887	0	0	0	1	0
rs10734889	0	0	0	1	0
rs10734891	0	0	0	1	0
rs10734900	0	0	0	1	0
rs10734901	0	0	0	1	0
rs10734902	0	0	0	1	0
rs10734915	0	0	0	1	0
rs10734918	0	0	0	1	0
rs10734924	0	0	0	1	0
rs10734978	0	0	0	1	0
rs10735021	0	0	1	0	0
rs10735026	0	0	0	1	0
rs10735055	0	0	0	1	0
rs10735066	0	0	1	0	0
rs10735093	0	0	0	1	0
rs10735131	0	0	0	1	0
rs10735238	0	0	0	1	0
rs10735245	0	1	0	0	0
rs10735275	0	0	0	1	0
rs10735280	0	0	0	1	0
rs10735304	0	0	0	1	0
rs10735335	0	0	0	1	0
rs10735337	0	0	0	1	0
rs10735380	0	0	0	1	0
rs10735457	0	0	0	1	0
rs10735459	0	0	0	1	0
rs10735466	0	0	0	1	0
rs10735531	0	0	0	1	0
rs10735532	0	0	0	1	0
rs10735590	0	0	0	1	0
rs10735591	0	0	0	1	0
rs10735648	0	0	0	1	0
rs10735649	0	0	0	1	0
rs10735657	0	0	0	1	0
rs10735658	0	0	0	1	0
rs10735659	0	0	0	1	0
rs10735662	0	0	0	1	0
rs10735766	0	0	0	1	0
rs10735828	0	0	0	0	1
rs10735829	0	0	0	0	1
rs10735833	0	0	0	1	0
rs10735834	0	0	0	1	0
rs10735835	0	0	0	1	0
rs10735839	0	0	0	1	0
rs10735871	0	1	0	0	0
rs10735880	0	0	0	1	0
rs10735881	0	0	0	1	0
rs10735906	0	0	0	1	0
rs10735907	0	0	0	1	0
rs10735909	0	0	0	1	0
rs10735910	0	0	0	1	0
rs10735911	0	0	0	1	0
rs10735914	0	0	0	1	0
rs10735915	0	0	0	1	0
rs10735933	0	0	0	1	0
rs10735937	0	0	0	1	0
rs10735947	0	0	0	1	0
rs10735957	0	0	0	1	0
rs10735960	0	0	0	1	0
rs10735961	0	0	0	1	0
rs10735984	0	0	1	0	0
rs10735985	0	0	1	0	0
rs10735986	0	0	1	0	0
rs10735996	0	0	0	1	0
rs10735997	0	0	0	1	0
rs10735998	0	0	0	1	0
rs10736000	0	0	0	1	0
rs10736010	0	0	0	1	0
rs10736045	0	0	0	1	0
rs10736065	0	0	0	1	0
rs10736066	0	0	0	1	0
rs10736071	0	0	0	1	0
rs10736072	0	0	0	1	0
rs10736075	0	0	0	1	0
rs10736078	0	0	0	1	0
rs10736079	0	0	0	1	0
rs10736082	0	0	0	1	0
rs10736084	0	0	0	1	0
rs10736086	0	0	0	0	1
rs10736092	0	0	0	1	0
rs10736093	0	0	0	1	0
rs10736094	0	0	0	1	0
rs10736114	0	0	0	1	0
rs10736119	0	0	0	1	0
rs10736120	0	0	0	1	0
rs10736121	0	0	0	1	0
rs10736123	0	0	0	1	0
rs10736152	0	1	0	0	0
rs10736158	0	1	0	0	0
rs10736159	0	0	0	1	0
rs10736160	0	0	0	1	0
rs10736167	0	0	0	1	0
rs10736168	0	0	0	1	0
rs10736169	0	0	0	1	0
rs10736170	0	0	0	1	0
rs10736171	0	0	0	1	0
rs10736172	0	0	0	1	0
rs10736173	0	0	0	1	0
rs10736174	0	0	0	1	0
rs10736175	0	0	0	1	0
rs10736176	0	0	0	1	0
rs10736177	0	0	0	1	0
rs10736201	0	0	0	1	0
rs10736211	0	0	0	1	0
rs10736212	0	0	0	1	0
rs10736213	0	0	0	1	0
rs10736301	0	0	0	1	0
rs10736381	0	0	0	1	0
rs10736389	0	0	0	1	0
rs10736394	0	0	0	1	0
rs10736395	0	0	0	1	0
rs10736404	1	0	0	0	0
rs10736423	0	0	0	1	0
rs10736440	0	0	0	1	0
rs10736493	0	0	0	1	0
rs10736494	0	0	0	1	0
rs10736496	0	0	0	1	0
rs10736497	0	0	0	1	0
rs10736503	0	0	0	1	0
rs10736504	0	0	0	1	0
rs10736506	0	0	1	0	0
rs10736521	0	0	1	0	0
rs10736522	0	0	1	0	0
rs10736536	0	0	1	0	0
rs10736549	0	0	1	0	0
rs10736550	0	0	1	0	0
rs10736562	0	0	1	0	0
rs10736567	0	0	1	0	0
rs10736578	0	0	1	0	0
rs10736584	0	0	1	0	0
rs10736608	0	0	0	1	0
rs10736610	0	0	0	1	0
rs10736611	0	0	0	1	0
rs10736612	0	0	0	1	0
rs10736660	0	0	0	1	0
rs10736759	0	0	0	1	0
rs10736760	0	0	0	1	0
rs10736762	0	0	0	1	0
rs10736763	0	0	0	1	0
rs10736767	0	0	0	1	0
rs10736769	0	0	0	1	0
rs10736773	0	0	0	1	0
rs10736775	0	0	0	1	0
rs10736778	0	0	0	1	0
rs10736780	0	1	0	0	0
rs10736781	0	1	0	0	0
rs10736782	0	1	0	0	0
rs10736783	0	1	0	0	0
rs10736784	0	1	0	0	0
rs10736785	0	1	0	0	0
rs10736786	0	1	0	0	0
rs10736814	0	0	0	1	0
rs10736816	0	0	0	1	0
rs10736817	0	0	0	1	0
rs10736820	0	1	0	0	0
rs10736821	0	1	0	0	0
rs10736822	0	1	0	0	0
rs10736834	0	0	0	0	1
rs10736835	0	0	0	0	1
rs10736840	0	0	1	0	0
rs10736860	0	1	0	0	0
rs10736864	0	0	0	1	0
rs10736884	0	0	0	1	0
rs10736885	0	0	0	1	0
rs10736893	0	0	0	1	0
rs10736894	0	0	0	1	0
rs10737005	0	0	0	1	0
rs10737009	0	0	0	1	0
rs10737087	0	1	0	0	0
rs10737095	0	0	0	1	0
rs10737097	0	0	0	1	0
rs10737098	0	0	0	1	0
rs10737103	0	0	0	1	0
rs10737104	0	0	0	1	0
rs10737106	0	0	0	1	0
rs10737167	0	0	0	1	0
rs10737192	1	0	0	0	0
rs10737203	0	0	0	1	0
rs10737313	0	0	0	1	0
rs10737314	0	0	0	1	0
rs10737323	0	0	0	1	0
rs10737337	0	0	0	1	0
rs10737338	0	0	0	1	0
rs10737371	0	0	0	1	0
rs10737373	0	0	0	1	0
rs10737374	0	0	0	1	0
rs10737375	0	0	0	1	0
rs10737418	0	0	1	0	0
rs10737419	0	0	1	0	0
rs10737420	0	0	1	0	0
rs10737440	0	0	0	1	0
rs10737450	0	1	0	0	0
rs10737451	0	1	0	0	0
rs10737477	0	0	0	0	1
rs10737484	0	0	0	1	0
rs10737505	0	1	0	0	0
rs10737506	0	1	0	0	0
rs10737507	0	1	0	0	0
rs10737508	0	1	0	0	0
rs10737509	0	1	0	0	0
rs10737516	0	0	1	0	0
rs10737536	0	0	0	1	0
rs10737549	0	0	0	1	0
rs10737550	0	0	0	1	0
rs10737551	0	0	0	1	0
rs10737704	0	0	0	1	0
rs10737705	0	0	0	1	0
rs10737706	0	0	0	1	0
rs10737707	0	0	0	1	0
rs10737708	0	0	0	1	0
rs10737709	0	0	0	1	0
rs10737710	0	0	0	1	0
rs10737711	0	0	0	1	0
rs10737810	0	0	0	1	0
rs10737811	0	0	0	1	0
rs10737836	1	0	0	0	0
rs10737838	1	0	0	0	0
rs10737854	0	0	0	1	0
rs10737855	0	0	0	1	0
rs10737856	0	0	0	1	0
rs10737857	0	0	0	1	0
rs10737858	0	0	0	1	0
rs10737859	0	0	0	1	0
rs10737860	0	0	0	1	0
rs10737861	0	0	0	1	0
rs10737864	0	0	0	1	0
rs10737868	0	0	0	1	0
rs10737869	0	0	0	1	0
rs10737945	0	0	0	1	0
rs10738061	0	0	0	1	0
rs10738078	0	0	0	1	0
rs10738088	0	0	0	1	0
rs10738145	0	0	0	1	0
rs10738146	0	0	0	1	0
rs10738156	0	0	0	1	0
rs10738159	0	0	0	1	0
rs10738160	0	0	0	1	0
rs10738161	0	0	0	1	0
rs10738162	0	0	0	1	0
rs10738163	0	0	0	1	0
rs10738164	0	0	0	1	0
rs10738166	0	0	0	1	0
rs10738167	0	0	0	1	0
rs10738168	0	0	0	1	0
rs10738169	0	0	0	1	0
rs10738172	0	0	0	1	0
rs10738223	0	0	0	1	0
rs10738224	0	0	0	1	0
rs10738226	0	0	0	1	0
rs10738482	0	0	0	1	0
rs10738485	0	0	0	1	0
rs10738488	0	0	0	1	0
rs10738489	0	0	0	1	0
rs10738491	0	0	0	1	0
rs10738492	0	0	0	1	0
rs10738499	0	0	0	1	0
rs10738500	0	0	0	1	0
rs10738501	0	0	0	1	0
rs10738502	0	0	0	1	0
rs10738515	0	0	0	1	0
rs10738520	0	0	0	1	0
rs10738524	0	0	0	1	0
rs10738530	0	0	1	0	0
rs10738532	0	0	1	0	0
rs10738533	0	0	1	0	0
rs10738534	0	0	1	0	0
rs10738535	0	0	1	0	0
rs10738536	0	0	1	0	0
rs10738600	0	0	0	1	0
rs10738622	0	0	0	1	0
rs10738627	0	0	0	1	0
rs10738636	0	0	0	1	0
rs10738673	0	0	0	1	0
rs10738707	0	0	0	1	0
rs10738745	0	0	0	1	0
rs10738748	0	0	0	1	0
rs10738762	0	0	0	1	0
rs10738767	0	0	0	1	0
rs10738769	0	0	0	1	0
rs10738770	0	0	0	1	0
rs10738773	0	0	0	1	0
rs10738774	0	0	0	1	0
rs10738775	0	0	0	1	0
rs10738784	0	0	0	1	0
rs10738785	0	0	0	1	0
rs10738787	0	0	0	1	0
rs10738788	0	0	0	1	0
rs10738790	0	0	0	1	0
rs10738794	0	0	0	1	0
rs10738795	0	0	0	1	0
rs10738796	0	0	0	1	0
rs10738797	0	0	0	1	0
rs10738800	0	0	0	1	0
rs10738801	0	0	0	1	0
rs10738804	0	0	0	1	0
rs10738807	0	0	0	1	0
rs10738817	0	0	0	1	0
rs10738917	0	0	0	1	0
rs10738918	0	0	0	1	0
rs10738919	0	0	0	1	0
rs10738945	0	0	0	1	0
rs10739155	0	0	0	1	0
rs10739156	0	0	0	1	0
rs10739157	0	0	0	1	0
rs10739158	0	0	0	1	0
rs10739159	0	0	0	1	0
rs10739160	0	0	0	1	0
rs10739161	0	0	0	1	0
rs10739162	0	0	0	1	0
rs10739163	0	0	0	1	0
rs10739164	0	0	0	1	0
rs10739165	0	0	0	1	0
rs10739169	0	0	0	1	0
rs10739170	0	0	0	1	0
rs10739171	0	0	0	1	0
rs10739172	0	0	0	1	0
rs10739173	0	0	0	1	0
rs10739174	0	0	0	1	0
rs10739176	0	0	0	1	0
rs10739179	0	0	0	1	0
rs10739180	0	0	0	1	0
rs10739182	0	0	0	1	0
rs10739183	0	0	0	1	0
rs10739187	0	0	0	1	0
rs10739189	0	0	0	1	0
rs10739190	0	0	0	1	0
rs10739191	0	0	0	1	0
rs10739192	0	0	0	1	0
rs10739193	0	0	0	1	0
rs10739194	0	0	0	1	0
rs10739195	0	0	0	1	0
rs10739196	0	0	0	1	0
rs10739199	0	0	0	1	0
rs10739200	0	0	0	1	0
rs10739201	0	0	0	1	0
rs10739202	0	0	0	1	0
rs10739203	0	0	0	1	0
rs10739204	0	0	0	1	0
rs10739205	0	0	0	1	0
rs10739206	0	0	0	1	0
rs10739207	0	0	0	1	0
rs10739208	0	0	0	1	0
rs10739271	0	0	0	1	0
rs10739272	0	0	0	1	0
rs10739307	1	0	0	0	0
rs10739308	1	0	0	0	0
rs10739310	1	0	0	0	0
rs10739532	0	0	0	1	0
rs10739534	0	0	0	1	0
rs10739535	0	0	0	1	0
rs10739598	0	0	0	0	1
rs10739599	0	0	0	1	0
rs10739600	0	0	0	1	0
rs10739601	0	0	0	1	0
rs10739603	0	0	0	1	0
rs10739604	0	0	0	1	0
rs10739606	0	0	1	0	0
rs10739607	0	0	1	0	0
rs10739650	0	0	0	1	0
rs10739651	0	0	0	1	0
rs10739655	0	0	0	1	0
rs10739657	0	0	0	1	0
rs10739658	0	0	0	1	0
rs10739659	0	0	0	1	0
rs10739660	0	0	0	1	0
rs10739682	0	1	0	0	0
rs10739762	0	1	0	0	0
rs10739764	0	1	0	0	0
rs10739778	0	0	0	1	0
rs10739779	0	0	0	1	0
rs10739921	0	0	0	0	1
rs10739922	0	0	0	0	1
rs10740166	0	0	0	1	0
rs10740212	0	0	0	1	0
rs10740244	0	0	0	1	0
rs10740264	0	0	0	1	0
rs10740265	0	0	0	1	0
rs10740266	0	0	0	1	0
rs10740267	0	0	0	1	0
rs10740268	0	0	0	1	0
rs10740269	0	0	0	1	0
rs10740276	0	0	0	1	0
rs10740278	0	0	0	1	0
rs10740281	0	0	0	1	0
rs10740285	0	0	0	1	0
rs10740288	0	0	0	1	0
rs10740297	0	0	0	1	0
rs10740298	0	0	0	1	0
rs10740299	0	0	0	1	0
rs10740301	0	0	0	1	0
rs10740303	0	0	0	1	0
rs10740305	0	0	0	1	0
rs10740313	0	0	0	1	0
rs10740320	1	0	0	0	0
rs10740321	0	0	0	1	0
rs10740325	0	0	0	1	0
rs10740326	0	0	0	1	0
rs10740327	0	0	0	1	0
rs10740328	0	0	0	1	0
rs10740387	0	0	0	1	0
rs10740395	0	0	0	1	0
rs10740402	0	0	0	1	0
rs10740403	0	0	0	1	0
rs10740404	0	0	0	1	0
rs10740406	0	0	0	1	0
rs10740409	0	0	0	1	0
rs10740411	0	0	0	1	0
rs10740412	0	0	0	1	0
rs10740413	0	0	0	1	0
rs10740416	0	0	0	1	0
rs10740424	0	0	0	1	0
rs10740425	0	0	0	1	0
rs10740426	0	0	0	1	0
rs10740427	0	0	0	1	0
rs10740429	0	0	0	1	0
rs10740430	0	0	0	1	0
rs10740435	0	0	0	1	0
rs10740459	1	0	0	0	0
rs10740460	1	0	0	0	0
rs10740462	1	0	0	0	0
rs10740463	1	0	0	0	0
rs10740464	1	0	0	0	0
rs10740465	1	0	0	0	0
rs10740466	1	0	0	0	0
rs10740467	1	0	0	0	0
rs10740868	0	0	0	1	0
rs10740869	0	0	0	1	0
rs10740870	0	0	0	1	0
rs10740885	0	0	0	1	0
rs10740887	0	0	0	1	0
rs10740890	0	0	0	1	0
rs10740911	0	0	1	0	0
rs10741150	0	0	0	1	0
rs10741209	0	0	0	1	0
rs10741213	0	0	0	1	0
rs10741228	0	0	0	1	0
rs10741266	0	0	0	1	0
rs10741269	0	0	0	1	0
rs10741270	0	0	0	1	0
rs10741298	0	0	0	1	0
rs10741302	0	0	0	1	0
rs10741304	0	0	0	1	0
rs10741305	0	1	0	0	0
rs10741306	0	0	0	1	0
rs10741307	0	0	0	1	0
rs10741311	0	0	0	1	0
rs10741312	0	0	0	1	0
rs10741313	0	0	0	1	0
rs10741314	0	0	0	1	0
rs10741315	0	0	0	1	0
rs10741316	0	0	0	1	0
rs10741320	0	0	0	1	0
rs10741321	0	0	0	1	0
rs10741322	0	0	0	1	0
rs10741323	0	0	0	1	0
rs10741324	0	0	0	1	0
rs10741325	0	0	0	1	0
rs10741326	0	0	0	1	0
rs10741327	0	0	0	1	0
rs10741329	0	0	0	1	0
rs10741331	0	0	0	1	0
rs10741332	0	0	0	1	0
rs10741335	0	0	0	1	0
rs10741337	0	0	0	1	0
rs10741338	0	0	0	1	0
rs10741341	0	0	0	1	0
rs10741343	0	0	0	1	0
rs10741344	0	0	0	1	0
rs10741346	0	0	0	1	0
rs10741347	0	0	0	1	0
rs10741350	0	0	0	1	0
rs10741356	0	0	0	1	0
rs10741357	0	0	0	1	0
rs10741359	0	0	0	1	0
rs10741360	0	0	0	1	0
rs10741362	0	0	0	1	0
rs10741363	0	0	0	1	0
rs10741364	0	0	0	1	0
rs10741365	0	0	0	1	0
rs10741366	0	0	0	1	0
rs10741367	0	0	0	1	0
rs10741368	0	0	0	1	0
rs10741369	0	0	0	1	0
rs10741370	0	0	0	1	0
rs10741371	0	0	0	1	0
rs10741372	0	0	0	1	0
rs10741453	0	0	0	1	0
rs10741491	0	0	0	1	0
rs10741499	0	0	0	1	0
rs10741500	0	0	0	1	0
rs10741523	0	0	0	1	0
rs10741524	0	0	0	1	0
rs10741530	0	0	0	1	0
rs10741531	0	0	0	1	0
rs10741553	0	1	0	0	0
rs10741561	0	1	0	0	0
rs10741622	1	0	0	0	0
rs10741669	1	0	0	0	0
rs10741670	1	0	0	0	0
rs10741724	0	0	0	1	0
rs10741725	0	0	0	1	0
rs10741726	1	0	0	0	0
rs10741727	0	0	0	1	0
rs10741728	0	0	0	1	0
rs10741734	0	0	0	0	1
rs10741960	1	0	0	0	0
rs10741978	1	0	0	0	0
rs10742177	0	0	0	1	0
rs10742223	0	0	0	1	0
rs10742226	1	0	0	0	0
rs10742229	0	0	0	1	0
rs10742239	0	0	0	1	0
rs10742244	0	0	0	1	0
rs10742245	0	0	0	1	0
rs10742246	0	0	0	1	0
rs10742247	0	0	0	1	0
rs10742334	0	0	0	1	0
rs10742335	0	0	0	1	0
rs10742336	0	0	0	1	0
rs10742337	0	0	0	1	0
rs10742338	0	0	0	1	0
rs10742339	0	0	0	1	0
rs10742340	0	0	0	1	0
rs10742341	0	0	0	1	0
rs10742344	0	0	0	1	0
rs10742345	0	0	0	1	0
rs10742346	0	0	0	1	0
rs10742347	0	0	0	1	0
rs10742350	0	0	0	1	0
rs10742351	0	0	0	1	0
rs10742352	0	0	0	1	0
rs10742375	0	0	0	1	0
rs10742530	0	0	0	1	0
rs10742531	0	0	0	1	0
rs10742532	0	0	0	1	0
rs10742533	0	0	0	1	0
rs10742534	0	0	0	1	0
rs10742536	0	0	0	1	0
rs10742541	0	0	0	1	0
rs10742542	0	0	0	1	0
rs10742544	0	0	0	1	0
rs10742545	0	0	0	1	0
rs10742546	0	0	0	1	0
rs10742547	0	0	0	1	0
rs10742548	0	0	0	1	0
rs10742551	0	0	0	1	0
rs10742554	0	0	0	1	0
rs10742556	0	0	0	1	0
rs10742558	0	0	0	1	0
rs10742561	0	0	0	1	0
rs10742562	0	0	0	1	0
rs10742563	0	0	0	1	0
rs10742565	0	0	0	1	0
rs10742568	0	0	0	1	0
rs10742570	0	0	0	1	0
rs10742575	0	0	0	1	0
rs10742576	0	0	0	1	0
rs10742577	0	0	0	1	0
rs10742578	0	0	0	1	0
rs10742581	0	0	0	1	0
rs10742582	0	0	0	1	0
rs10742585	0	0	0	1	0
rs10742586	0	0	0	1	0
rs10742587	0	0	0	1	0
rs10742589	0	0	0	1	0
rs10742590	0	0	0	1	0
rs10742591	0	0	0	1	0
rs10742613	0	0	0	1	0
rs10742753	1	0	0	0	0
rs10742754	1	0	0	0	0
rs10742755	1	0	0	0	0
rs10742756	1	0	0	0	0
rs10742773	1	0	0	0	0
rs10742784	1	0	0	0	0
rs10742785	1	0	0	0	0
rs10742828	0	0	0	1	0
rs10742834	0	0	0	1	0
rs10742836	0	0	0	1	0
rs10742841	0	0	0	1	0
rs10742846	0	0	0	1	0
rs10742848	0	0	0	1	0
rs10742849	0	0	0	1	0
rs10742851	0	0	0	1	0
rs10742854	0	0	0	1	0
rs10742861	0	0	0	1	0
rs10742862	0	0	0	1	0
rs10742872	0	0	0	1	0
rs10742924	0	0	0	1	0
rs10742926	0	0	0	1	0
rs10742927	0	0	0	1	0
rs10742932	0	0	0	1	0
rs10742937	0	0	0	1	0
rs10742940	0	0	0	1	0
rs10742941	0	0	0	1	0
rs10742942	0	0	0	1	0
rs10742944	0	0	0	1	0
rs10742945	0	0	0	1	0
rs10742951	0	0	0	1	0
rs10742953	0	0	0	1	0
rs10742956	0	0	0	1	0
rs10742959	0	0	0	1	0
rs10742960	0	0	0	1	0
rs10742963	0	0	0	1	0
rs10743049	1	0	0	0	0
rs10743051	1	0	0	0	0
rs10743052	1	0	0	0	0
rs10743053	1	0	0	0	0
rs10743054	1	0	0	0	0
rs10743055	1	0	0	0	0
rs10743061	1	0	0	0	0
rs10743071	1	0	0	0	0
rs10743072	1	0	0	0	0
rs10743074	1	0	0	0	0
rs10743076	1	0	0	0	0
rs10743077	1	0	0	0	0
rs10743078	1	0	0	0	0
rs10743079	1	0	0	0	0
rs10743080	1	0	0	0	0
rs10743081	1	0	0	0	0
rs10743082	1	0	0	0	0
rs10743083	1	0	0	0	0
rs10743084	1	0	0	0	0
rs10743085	1	0	0	0	0
rs10743091	1	0	0	0	0
rs10743092	1	0	0	0	0
rs10743093	1	0	0	0	0
rs10743110	1	0	0	0	0
rs10743111	1	0	0	0	0
rs10743112	1	0	0	0	0
rs10743261	0	0	0	1	0
rs10743262	0	0	0	1	0
rs10743264	0	0	0	1	0
rs10743266	0	0	0	1	0
rs10743267	0	0	0	1	0
rs10743268	0	0	0	1	0
rs10743269	0	0	0	1	0
rs10743270	0	0	0	1	0
rs10743273	0	0	0	1	0
rs10743276	0	0	0	1	0
rs10743285	0	0	0	1	0
rs10743303	0	0	0	1	0
rs10743311	0	0	0	1	0
rs10743312	0	0	0	1	0
rs10743315	0	0	0	1	0
rs10743321	0	0	0	1	0
rs10743335	0	0	0	1	0
rs10743426	0	0	0	1	0
rs10743452	0	0	0	1	0
rs10743530	0	0	0	1	0
rs10743654	0	0	1	0	0
rs10743655	0	0	1	0	0
rs10743659	0	0	1	0	0
rs10743812	0	0	0	1	0
rs10743818	0	0	0	1	0
rs10743827	0	0	0	1	0
rs10743829	0	0	0	1	0
rs10743839	0	0	0	1	0
rs10743843	0	0	0	1	0
rs10743844	0	0	0	1	0
rs10743846	0	0	0	1	0
rs10743847	0	0	0	1	0
rs10743872	0	0	1	0	0
rs10743874	0	0	1	0	0
rs10743875	0	0	1	0	0
rs10743876	0	0	1	0	0
rs10743878	0	0	1	0	0
rs10743879	0	0	1	0	0
rs10743880	0	0	1	0	0
rs10743881	0	0	1	0	0
rs10743886	0	0	1	0	0
rs10743887	0	0	1	0	0
rs10743888	0	0	1	0	0
rs10743889	0	0	1	0	0
rs10743896	0	0	0	1	0
rs10743897	0	0	0	1	0
rs10743903	0	0	0	1	0
rs10743910	0	0	0	1	0
rs10743923	0	0	0	1	0
rs10743924	0	0	0	1	0
rs10743925	0	0	0	1	0
rs10743926	0	0	0	1	0
rs10743927	0	0	0	1	0
rs10743928	0	0	0	1	0
rs10743929	0	0	0	1	0
rs10743930	0	0	0	1	0
rs10743931	0	0	0	1	0
rs10743932	0	0	0	1	0
rs10743933	0	0	0	1	0
rs10743934	0	0	0	1	0
rs10743935	0	0	0	1	0
rs10743936	0	0	0	1	0
rs10743937	0	0	0	1	0
rs10743944	0	0	0	1	0
rs10743945	0	0	0	1	0
rs10743946	0	0	0	1	0
rs10743956	0	0	0	1	0
rs10743967	0	0	0	1	0
rs10743980	0	1	0	0	0
rs10743981	0	1	0	0	0
rs10744010	0	0	0	1	0
rs10744014	0	0	0	1	0
rs10744015	0	0	0	1	0
rs10744024	0	0	0	1	0
rs10744025	0	0	0	1	0
rs10744049	0	0	0	1	0
rs10744053	0	0	0	1	0
rs10744056	0	0	0	1	0
rs10744063	0	0	0	1	0
rs10744098	0	0	0	1	0
rs10744099	0	0	0	1	0
rs10744117	0	0	0	1	0
rs10744118	0	0	0	1	0
rs10744120	0	0	0	1	0
rs10744127	0	0	0	1	0
rs10744147	0	0	0	1	0
rs10744148	0	0	0	1	0
rs10744149	0	0	0	1	0
rs10744150	0	0	0	1	0
rs10744151	0	0	0	1	0
rs10744152	0	0	0	1	0
rs10744153	0	0	0	1	0
rs10744154	0	0	0	1	0
rs10744192	0	0	0	1	0
rs10744208	0	0	0	1	0
rs10744209	0	0	0	1	0
rs10744210	0	0	0	1	0
rs10744211	0	0	0	1	0
rs10744217	0	0	0	1	0
rs10744220	0	0	0	1	0
rs10744242	0	0	0	1	0
rs10744275	0	0	0	1	0
rs10744294	0	0	0	1	0
rs10744394	0	0	0	1	0
rs10744401	0	0	0	1	0
rs10744422	0	0	0	1	0
rs10744434	0	0	0	1	0
rs10744439	0	0	0	1	0
rs10744532	0	0	1	0	0
rs10744538	0	0	1	0	0
rs10744557	0	0	1	0	0
rs10744558	0	0	1	0	0
rs10744561	0	0	1	0	0
rs10744616	0	0	1	0	0
rs10744620	0	0	0	1	0
rs10744628	0	0	0	1	0
rs10744641	0	0	0	1	0
rs10744704	0	0	1	0	0
rs10744705	0	0	0	1	0
rs10744726	0	0	1	0	0
rs10744731	0	0	1	0	0
rs10744760	0	0	0	1	0
rs10744762	0	0	0	1	0
rs10744772	0	0	0	1	0
rs10744776	0	0	0	1	0
rs10744948	0	0	0	1	0
rs10744957	0	0	0	1	0
rs10744958	0	0	0	1	0
rs10744968	0	0	0	0	1
rs10744978	0	0	0	1	0
rs10744979	0	0	0	1	0
rs10745030	0	0	0	1	0
rs10745265	0	1	0	0	0
rs10745273	0	0	0	1	0
rs10745279	0	0	0	1	0
rs10745305	0	0	0	1	0
rs10745321	0	0	1	0	0
rs10745322	0	0	1	0	0
rs10745328	0	0	1	0	0
rs10745349	0	0	0	1	0
rs10745353	0	0	0	1	0
rs10745355	0	0	0	1	0
rs10745356	0	0	0	1	0
rs10745357	0	0	0	1	0
rs10745383	0	1	0	0	0
rs10745509	0	0	0	1	0
rs10745510	0	0	0	1	0
rs10745511	0	0	0	1	0
rs10745512	0	0	0	1	0
rs10745513	0	0	0	1	0
rs10745519	0	0	0	1	0
rs10745520	0	0	0	1	0
rs10745527	0	0	0	1	0
rs10745579	0	0	0	1	0
rs10745580	0	0	0	1	0
rs10745621	0	0	0	1	0
rs10745623	0	0	0	1	0
rs10745624	0	0	0	1	0
rs10745739	0	0	0	1	0
rs10745740	0	0	0	1	0
rs10745741	0	0	0	1	0
rs10745742	0	0	0	1	0
rs10745745	0	0	0	1	0
rs10745746	0	0	0	1	0
rs10745747	0	0	0	1	0
rs10745940	0	0	0	1	0
rs10745942	0	0	0	1	0
rs10745959	0	0	0	1	0
rs10746172	0	1	0	0	0
rs10746175	0	1	0	0	0
rs10746264	0	0	0	1	0
rs10746272	0	0	0	1	0
rs10746288	0	0	0	1	0
rs10746289	0	0	0	1	0
rs10746290	0	0	0	1	0
rs10746403	0	0	0	1	0
rs10746434	0	0	0	1	0
rs10746475	0	1	0	0	0
rs10746481	0	0	0	1	0
rs10746495	1	0	0	0	0
rs10746502	0	0	0	1	0
rs10746530	0	0	0	1	0
rs10746571	0	0	0	1	0
rs10746572	0	0	0	1	0
rs10746798	0	0	0	1	0
rs10746811	0	0	0	1	0
rs10746813	0	0	0	1	0
rs10746814	0	0	0	1	0
rs10746815	0	0	0	1	0
rs10746816	0	0	0	1	0
rs10746817	0	0	0	1	0
rs10746820	0	0	0	1	0
rs10746821	0	0	0	1	0
rs10746822	0	0	0	1	0
rs10746888	0	0	0	1	0
rs10746998	0	0	0	1	0
rs10746999	0	0	0	1	0
rs10747001	0	0	0	1	0
rs10747029	0	0	0	1	0
rs10747030	0	0	0	1	0
rs10747036	0	0	0	1	0
rs10747037	0	0	0	1	0
rs10747038	0	0	0	1	0
rs10747039	0	0	0	1	0
rs10747040	0	0	0	1	0
rs10747041	0	0	0	1	0
rs10747051	0	1	0	0	0
rs10747071	0	1	0	0	0
rs10747209	0	0	1	0	0
rs10747210	0	1	0	0	0
rs10747276	0	0	0	1	0
rs10747297	0	0	0	1	0
rs10747313	0	0	0	1	0
rs10747410	0	0	0	1	0
rs10747415	0	0	0	1	0
rs10747425	0	0	0	1	0
rs10747510	1	0	0	0	0
rs10747511	1	0	0	0	0
rs10747512	1	0	0	0	0
rs10747514	0	0	0	1	0
rs10747519	0	0	0	0	1
rs10747521	0	0	0	0	1
rs10747523	0	0	0	0	1
rs10747529	0	0	0	1	0
rs10747532	0	0	0	1	0
rs10747533	0	0	0	1	0
rs10747547	0	0	0	0	1
rs10747559	0	1	0	0	0
rs10747561	0	0	0	1	0
rs10747562	0	0	0	1	0
rs10747563	0	0	0	1	0
rs10747567	0	0	0	1	0
rs10747568	0	0	0	1	0
rs10747587	0	0	0	0	1
rs10747595	0	0	0	0	1
rs10747604	0	0	0	1	0
rs10747609	0	0	0	1	0
rs10747611	0	0	0	1	0
rs10747613	0	0	0	1	0
rs10747614	0	0	0	1	0
rs10747761	0	0	0	1	0
rs10747776	0	0	0	1	0
rs10747788	0	0	1	0	0
rs10747789	0	0	1	0	0
rs10747790	0	0	1	0	0
rs10747834	0	0	0	1	0
rs10747835	0	0	0	1	0
rs10747847	0	0	0	1	0
rs10747848	0	0	0	1	0
rs10747849	0	0	0	1	0
rs10747850	0	0	0	1	0
rs10747851	0	0	0	1	0
rs10747852	0	0	0	1	0
rs10747963	0	0	0	1	0
rs10747964	0	0	0	1	0
rs10747965	0	0	0	1	0
rs10747966	0	0	0	1	0
rs10747967	0	0	0	1	0
rs10747968	0	0	0	1	0
rs10747969	0	0	0	1	0
rs10747970	0	0	0	1	0
rs10747973	0	0	0	1	0
rs10747977	0	0	0	1	0
rs10747980	0	0	0	1	0
rs10747981	0	0	0	1	0
rs10747982	0	0	0	1	0
rs10747983	0	0	0	1	0
rs10747986	0	0	0	1	0
rs10747987	0	0	0	1	0
rs10748045	0	0	0	1	0
rs10748046	0	0	0	1	0
rs10748047	0	0	0	1	0
rs10748051	0	0	0	1	0
rs10748052	0	0	0	1	0
rs10748053	0	0	0	1	0
rs10748054	0	0	0	1	0
rs10748055	0	0	0	1	0
rs10748056	0	0	0	1	0
rs10748057	0	0	0	1	0
rs10748058	0	0	0	1	0
rs10748059	0	0	0	1	0
rs10748099	0	0	0	1	0
rs10748100	0	0	0	1	0
rs10748101	0	0	0	1	0
rs10748105	0	0	0	1	0
rs10748110	0	0	0	1	0
rs10748111	0	0	0	1	0
rs10748138	0	0	0	1	0
rs10748142	0	0	0	1	0
rs10748148	0	0	0	1	0
rs10748154	0	0	0	1	0
rs10748157	0	0	0	1	0
rs10748158	0	0	0	1	0
rs10748166	0	0	0	1	0
rs10748171	0	0	0	1	0
rs10748185	0	0	0	0	1
rs10748186	0	0	0	0	1
rs10748187	0	0	0	0	1
rs10748188	0	0	0	0	1
rs10748189	0	0	0	0	1
rs10748190	0	0	0	0	1
rs10748252	0	0	0	0	1
rs10748254	0	0	0	0	1
rs10748255	0	0	0	0	1
rs10748304	0	0	0	1	0
rs10748305	0	0	0	1	0
rs10748329	0	0	0	1	0
rs10748335	0	0	0	1	0
rs10748349	0	0	0	1	0
rs10748353	0	0	0	1	0
rs10748354	0	0	0	1	0
rs10748361	0	0	0	1	0
rs10748501	0	0	0	1	0
rs10748502	0	0	0	1	0
rs10748503	0	0	0	1	0
rs10748505	0	0	0	1	0
rs10748506	0	0	0	1	0
rs10748527	0	0	0	0	1
rs10748528	0	0	0	0	1
rs10748542	0	0	0	0	1
rs10748547	0	0	0	0	1
rs10748552	0	0	0	0	1
rs10748555	0	0	0	0	1
rs10748563	0	0	0	1	0
rs10748564	0	0	0	1	0
rs10748566	0	0	0	1	0
rs10748568	0	0	0	1	0
rs10748569	0	0	0	1	0
rs10748570	0	0	0	1	0
rs10748571	0	0	0	1	0
rs10748586	0	0	0	1	0
rs10748598	0	0	0	1	0
rs10748603	0	0	0	1	0
rs10748611	0	0	0	1	0
rs10748614	0	0	0	1	0
rs10748615	0	0	0	1	0
rs10748616	0	0	0	1	0
rs10748617	0	0	0	1	0
rs10748634	0	0	0	1	0
rs10748635	0	0	0	1	0
rs10748636	0	0	0	1	0
rs10748637	0	0	0	1	0
rs10748638	0	0	0	1	0
rs10748639	0	0	0	1	0
rs10748640	0	0	0	1	0
rs10748641	0	0	0	1	0
rs10748642	0	0	0	1	0
rs10748643	0	0	0	1	0
rs10748645	0	0	0	1	0
rs10748647	0	0	0	1	0
rs10748648	0	0	0	1	0
rs10748649	0	0	0	1	0
rs10748650	0	0	0	1	0
rs10748681	0	0	0	1	0
rs10748699	0	0	0	1	0
rs10748700	0	0	0	1	0
rs10748702	0	0	0	1	0
rs10748703	0	0	0	1	0
rs10748704	0	0	0	1	0
rs10748709	0	0	0	1	0
rs10748774	0	0	0	1	0
rs10748775	0	0	0	1	0
rs10748787	0	0	0	1	0
rs10748788	0	0	0	1	0
rs10748789	0	0	0	1	0
rs10748790	0	0	0	1	0
rs10748806	0	1	0	0	0
rs10748807	0	1	0	0	0
rs10748808	0	1	0	0	0
rs10748815	0	1	0	0	0
rs10748824	0	1	0	0	0
rs10748825	0	1	0	0	0
rs10748826	0	1	0	0	0
rs10748827	0	1	0	0	0
rs10748835	0	0	0	1	0
rs10748836	0	0	0	1	0
rs10748837	0	0	0	1	0
rs10748838	0	0	0	1	0
rs10748839	0	0	0	1	0
rs10748842	0	0	0	1	0
rs10748843	0	0	0	1	0
rs10748844	0	0	0	1	0
rs10748845	0	0	0	1	0
rs10748846	0	0	0	1	0
rs10748866	0	0	0	1	0
rs10748867	0	0	0	1	0
rs10748868	0	0	0	1	0
rs10748869	0	0	0	1	0
rs10748870	0	0	0	1	0
rs10748871	0	0	0	1	0
rs10748872	0	0	0	1	0
rs10748873	0	0	0	1	0
rs10748874	0	0	0	1	0
rs10748876	0	0	0	1	0
rs10748877	0	0	0	1	0
rs10748922	0	0	0	1	0
rs10748923	0	0	0	1	0
rs10748994	0	0	0	1	0
rs10748995	0	0	0	1	0
rs10748996	0	0	0	1	0
rs10748997	0	0	0	1	0
rs10749054	0	0	0	1	0
rs10749058	0	0	0	1	0
rs10749073	0	0	0	1	0
rs10749121	0	0	0	1	0
rs10749149	0	0	0	1	0
rs10749172	0	0	0	1	0
rs10749322	1	0	0	0	0
rs10749324	1	0	0	0	0
rs10749402	0	0	0	1	0
rs10749416	0	0	0	1	0
rs10749417	0	0	0	1	0
rs10749420	0	0	0	1	0
rs10749468	0	0	0	1	0
rs10749469	0	0	0	1	0
rs10749471	0	0	0	1	0
rs10749539	0	0	0	1	0
rs10749540	0	0	0	1	0
rs10749542	0	0	0	1	0
rs10749556	0	0	0	1	0
rs10749557	0	0	0	1	0
rs10749558	0	0	0	1	0
rs10749689	0	0	0	1	0
rs10749710	0	0	0	1	0
rs10749712	0	0	0	1	0
rs10749749	0	0	0	1	0
rs10749805	0	0	0	1	0
rs10749830	0	0	0	1	0
rs10749832	0	0	0	1	0
rs10749850	0	0	0	1	0
rs10749863	0	0	0	1	0
rs10749864	0	0	0	1	0
rs10749871	0	0	0	0	1
rs10749906	0	0	0	1	0
rs10749907	0	0	0	1	0
rs10749984	0	1	0	0	0
rs10749985	0	1	0	0	0
rs10750105	0	0	0	1	0
rs10750116	0	0	0	1	0
rs10750140	0	0	0	1	0
rs10750143	0	0	0	1	0
rs10750144	0	0	0	1	0
rs10750146	0	0	0	1	0
rs10750176	0	0	0	1	0
rs10750177	0	0	0	1	0
rs10750178	0	0	0	1	0
rs10750179	0	0	0	1	0
rs10750185	0	0	1	0	0
rs10750186	0	0	1	0	0
rs10750196	0	0	1	0	0
rs10750200	0	0	1	0	0
rs10750205	0	0	1	0	0
rs10750206	0	0	1	0	0
rs10750207	0	0	1	0	0
rs10750208	0	0	1	0	0
rs10750213	0	0	1	0	0
rs10750227	0	0	1	0	0
rs10750259	0	0	1	0	0
rs10750261	0	0	1	0	0
rs10750310	0	0	1	0	0
rs10750312	0	0	1	0	0
rs10750313	0	0	1	0	0
rs10750314	0	0	1	0	0
rs10750315	0	0	1	0	0
rs10750316	0	0	1	0	0
rs10750317	0	0	1	0	0
rs10750318	0	0	1	0	0
rs10750320	0	0	1	0	0
rs10750321	0	0	1	0	0
rs10750390	0	0	1	0	0
rs10750391	0	0	1	0	0
rs10750392	0	0	1	0	0
rs10750395	0	0	1	0	0
rs10750415	0	0	1	0	0
rs10750426	0	0	1	0	0
rs10750469	0	0	1	0	0
rs10750480	0	0	1	0	0
rs10750494	0	0	1	0	0
rs10750510	0	0	1	0	0
rs10750533	0	0	1	0	0
rs10750544	0	0	0	1	0
rs10750550	0	0	0	1	0
rs10750551	0	0	0	1	0
rs10750552	0	0	0	1	0
rs10750553	0	0	0	1	0
rs10750554	0	0	0	1	0
rs10750555	0	0	0	1	0
rs10750556	0	0	0	1	0
rs10750557	0	0	0	1	0
rs10750762	0	1	0	0	0
rs10750763	0	1	0	0	0
rs10750766	0	0	0	1	0
rs10750772	0	0	0	1	0
rs10750813	1	0	0	0	0
rs10750814	1	0	0	0	0
rs10750833	1	0	0	0	0
rs10750834	1	0	0	0	0
rs10750901	0	0	0	1	0
rs10750905	0	0	0	1	0
rs10750972	0	0	0	1	0
rs10750973	0	0	0	1	0
rs10751006	0	0	0	1	0
rs10751032	0	0	0	1	0
rs10751047	0	0	0	1	0
rs10751060	0	0	0	1	0
rs10751061	0	0	0	1	0
rs10751086	0	0	0	1	0
rs10751087	0	0	0	1	0
rs10751088	0	0	0	1	0
rs10751089	0	0	0	1	0
rs10751090	0	0	0	1	0
rs10751092	0	0	0	1	0
rs10751093	0	0	0	1	0
rs10751099	0	0	0	1	0
rs10751100	0	0	0	1	0
rs10751102	0	0	0	1	0
rs10751103	0	0	0	1	0
rs10751104	0	0	0	1	0
rs10751105	0	0	0	1	0
rs10751106	0	0	0	1	0
rs10751107	0	0	0	1	0
rs10751108	0	0	0	1	0
rs10751109	0	0	0	1	0
rs10751110	0	0	0	1	0
rs10751112	0	0	0	1	0
rs10751113	0	0	0	1	0
rs10751115	0	0	0	1	0
rs10751116	0	0	0	1	0
rs10751122	0	0	0	1	0
rs10751124	0	0	0	1	0
rs10751143	0	0	0	1	0
rs10751144	0	0	0	1	0
rs10751145	0	0	0	1	0
rs10751146	0	0	0	1	0
rs10751150	0	0	0	1	0
rs10751151	0	0	0	1	0
rs10751152	0	0	0	1	0
rs10751153	0	0	0	1	0
rs10751154	0	0	0	1	0
rs10751157	0	0	0	1	0
rs10751159	0	0	0	1	0
rs10751160	0	0	0	1	0
rs10751188	0	1	0	0	0
rs10751189	0	1	0	0	0
rs10751190	0	1	0	0	0
rs10751191	0	1	0	0	0
rs10751192	0	1	0	0	0
rs10751193	0	1	0	0	0
rs10751199	0	1	0	0	0
rs10751203	0	1	0	0	0
rs10751204	0	1	0	0	0
rs10751211	0	1	0	0	0
rs10751246	0	0	0	1	0
rs10751247	0	0	0	1	0
rs10751248	0	0	0	1	0
rs10751249	0	0	0	1	0
rs10751250	0	0	0	1	0
rs10751252	0	1	0	0	0
rs10751282	0	0	0	1	0
rs10751283	0	0	0	1	0
rs10751289	0	0	0	1	0
rs10751290	0	0	0	1	0
rs10751291	0	0	0	1	0
rs10751292	0	0	0	1	0
rs10751293	0	0	0	1	0
rs10751294	0	0	0	1	0
rs10751295	0	0	0	1	0
rs10751296	0	0	0	1	0
rs10751297	0	0	0	1	0
rs10751298	0	0	0	1	0
rs10751299	0	0	0	1	0
rs10751300	0	0	0	1	0
rs10751301	0	0	0	1	0
rs10751302	0	0	0	1	0
rs10751303	0	0	0	1	0
rs10751304	0	0	0	1	0
rs10751307	0	0	0	1	0
rs10751325	0	1	0	0	0
rs10751326	0	1	0	0	0
rs10751327	0	1	0	0	0
rs10751328	0	1	0	0	0
rs10751329	0	1	0	0	0
rs10751330	0	1	0	0	0
rs10751331	0	1	0	0	0
rs10751359	0	1	0	0	0
rs10751374	0	0	0	0	1
rs10751375	0	0	0	0	1
rs10751376	0	0	0	0	1
rs10751382	0	0	0	0	1
rs10751383	0	0	0	0	1
rs10751384	0	0	0	0	1
rs10751385	0	0	0	0	1
rs10751386	0	0	0	0	1
rs10751387	0	0	0	0	1
rs10751488	0	0	0	1	0
rs10751490	0	0	0	1	0
rs10751516	0	0	0	1	0
rs10751589	0	0	0	1	0
rs10751616	0	0	0	1	0
rs10751633	0	0	0	1	0
rs10752015	0	1	0	0	0
rs10752024	0	0	0	1	0
rs10752025	0	0	0	1	0
rs10752026	0	0	0	1	0
rs10752027	0	0	0	1	0
rs10752030	0	0	0	1	0
rs10752032	0	0	0	1	0
rs10752034	0	0	0	1	0
rs10752035	0	0	0	1	0
rs10752036	0	0	0	1	0
rs10752037	0	0	0	1	0
rs10752038	0	0	0	1	0
rs10752039	0	0	0	1	0
rs10752040	0	0	0	1	0
rs10752047	0	0	0	1	0
rs10752049	0	0	0	1	0
rs10752050	0	0	0	1	0
rs10752368	0	0	0	1	0
rs10752369	0	0	0	1	0
rs10752371	0	0	0	1	0
rs10752372	0	0	0	1	0
rs10752391	0	0	0	1	0
rs10752393	0	0	0	1	0
rs10752394	0	0	0	1	0
rs10752395	0	0	0	1	0
rs10752396	0	0	0	1	0
rs10752397	0	0	0	1	0
rs10752399	0	0	0	1	0
rs10752400	0	0	0	1	0
rs10752433	0	0	0	1	0
rs10752434	0	0	1	0	0
rs10752592	0	0	0	1	0
rs10752603	0	0	0	1	0
rs10752615	0	0	0	1	0
rs10752633	0	0	0	1	0
rs10752634	0	0	0	1	0
rs10752641	0	0	0	1	0
rs10752658	0	0	1	0	0
rs10752747	1	0	0	0	0
rs10752748	1	0	0	0	0
rs10752825	0	0	0	1	0
rs10752826	0	0	0	1	0
rs10752829	0	0	0	1	0
rs10752830	0	0	0	1	0
rs10752832	0	0	0	1	0
rs10752864	0	0	0	1	0
rs10752943	0	0	0	1	0
rs10752944	0	0	0	1	0
rs10752946	0	0	0	1	0
rs10752970	0	0	0	0	1
rs10753090	0	0	0	1	0
rs10753104	0	0	0	1	0
rs10753106	0	0	0	1	0
rs10753108	0	0	0	1	0
rs10753109	0	0	0	1	0
rs10753119	0	0	0	1	0
rs10753120	0	0	0	1	0
rs10753121	0	0	0	1	0
rs10753126	0	0	0	1	0
rs10753129	0	0	0	1	0
rs10753179	0	0	0	1	0
rs10753181	0	0	0	1	0
rs10753190	0	0	0	1	0
rs10753197	0	0	0	1	0
rs10753198	0	0	0	1	0
rs10753202	0	0	0	1	0
rs10753203	0	0	0	1	0
rs10753204	0	0	0	1	0
rs10753205	0	0	0	1	0
rs10753268	0	0	0	1	0
rs10753269	0	0	0	1	0
rs10753285	0	0	0	1	0
rs10753286	0	0	0	1	0
rs10753287	0	0	0	1	0
rs10753290	0	0	0	1	0
rs10753291	0	0	0	1	0
rs10753292	0	0	0	1	0
rs10753294	0	0	0	1	0
rs10753296	0	0	0	1	0
rs10753297	0	0	0	1	0
rs10753299	0	0	0	1	0
rs10753301	0	0	0	1	0
rs10753307	0	0	0	1	0
rs10753311	0	0	0	1	0
rs10753313	0	0	0	1	0
rs10753331	1	0	0	0	0
rs10753408	0	0	1	0	0
rs10753409	0	0	1	0	0
rs10753410	0	0	1	0	0
rs10753412	0	0	1	0	0
rs10753414	0	0	1	0	0
rs10753433	0	0	0	1	0
rs10753458	0	0	0	1	0
rs10753459	0	0	0	1	0
rs10753465	0	0	0	1	0
rs10753466	0	0	0	1	0
rs10753467	0	0	0	1	0
rs10753468	0	0	0	1	0
rs10753470	0	0	0	1	0
rs10753474	0	0	0	1	0
rs10753475	0	0	0	1	0
rs10753504	0	1	0	0	0
rs10753508	0	0	0	1	0
rs10753517	0	0	0	1	0
rs10753519	0	0	0	1	0
rs10753520	0	0	0	1	0
rs10753528	0	0	0	1	0
rs10753537	0	0	0	1	0
rs10753539	0	0	0	1	0
rs10753540	0	0	0	1	0
rs10753541	0	0	0	1	0
rs10753543	0	0	0	1	0
rs10753544	0	0	0	1	0
rs10753545	0	0	0	1	0
rs10753554	0	0	0	0	1
rs10753555	0	0	0	0	1
rs10753558	0	0	0	0	1
rs10753559	0	0	0	0	1
rs10753560	0	0	0	0	1
rs10753561	0	0	0	0	1
rs10753563	0	0	1	0	0
rs10753568	0	0	1	0	0
rs10753570	0	0	0	0	1
rs10753578	0	0	0	1	0
rs10753592	0	1	0	0	0
rs10753593	0	1	0	0	0
rs10753594	0	1	0	0	0
rs10753595	0	1	0	0	0
rs10753596	0	1	0	0	0
rs10753661	0	1	0	0	0
rs10753662	0	1	0	0	0
rs10753663	0	1	0	0	0
rs10753664	0	1	0	0	0
rs10753665	0	1	0	0	0
rs10753667	0	1	0	0	0
rs10753669	0	1	0	0	0
rs10753670	0	1	0	0	0
rs10753671	0	1	0	0	0
rs10753672	0	1	0	0	0
rs10753675	0	1	0	0	0
rs10753676	0	1	0	0	0
rs10753687	0	0	1	0	0
rs10753688	0	0	1	0	0
rs10753689	0	0	1	0	0
rs10753690	0	0	1	0	0
rs10753744	0	0	0	1	0
rs10753746	0	0	0	1	0
rs10753754	0	0	0	1	0
rs10753758	0	0	0	1	0
rs10753762	0	0	0	1	0
rs10753765	0	0	0	1	0
rs10753771	0	0	0	1	0
rs10753778	0	0	0	1	0
rs10753783	0	0	0	1	0
rs10753784	0	0	0	1	0
rs10753789	0	0	0	1	0
rs10753790	0	0	0	1	0
rs10753792	0	0	0	1	0
rs10753793	0	0	0	1	0
rs10753794	0	0	0	1	0
rs10753795	0	0	0	1	0
rs10753802	0	0	0	1	0
rs10753817	0	0	0	1	0
rs10754256	0	0	0	1	0
rs10754258	0	0	0	1	0
rs10754272	0	0	0	1	0
rs10754273	0	0	0	1	0
rs10754274	0	0	0	1	0
rs10754275	0	0	0	1	0
rs10754283	0	0	0	1	0
rs10754284	0	0	0	1	0
rs10754285	0	0	0	1	0
rs10754287	0	0	0	1	0
rs10754288	0	0	0	1	0
rs10754289	0	0	0	1	0
rs10754290	0	0	0	1	0
rs10754291	0	0	0	1	0
rs10754292	0	0	0	1	0
rs10754295	0	0	0	1	0
rs10754572	0	0	0	1	0
rs10754574	0	0	0	1	0
rs10754579	0	0	0	1	0
rs10754580	0	0	0	1	0
rs10754581	0	0	0	1	0
rs10754582	0	0	0	1	0
rs10754583	0	0	0	1	0
rs10754637	1	0	0	0	0
rs10754638	1	0	0	0	0
rs10754639	1	0	0	0	0
rs10754665	1	0	0	0	0
rs10754666	1	0	0	0	0
rs10754670	1	0	0	0	0
rs10754671	1	0	0	0	0
rs10754672	1	0	0	0	0
rs10754673	1	0	0	0	0
rs10754674	1	0	0	0	0
rs10754675	1	0	0	0	0
rs10754676	1	0	0	0	0
rs10754677	1	0	0	0	0
rs10754721	0	0	0	1	0
rs10754722	0	0	0	1	0
rs10754723	0	0	0	1	0
rs10754724	0	0	0	1	0
rs10754731	0	0	0	1	0
rs10754733	0	0	0	1	0
rs10754942	0	1	0	0	0
rs10754957	1	0	0	0	0
rs10754958	1	0	0	0	0
rs10754968	0	1	0	0	0
rs10754969	0	1	0	0	0
rs10754978	1	0	0	0	0
rs10755021	0	0	0	1	0
rs10755038	0	0	0	1	0
rs10755039	0	0	0	1	0
rs10755054	0	0	0	1	0
rs10755080	0	0	0	1	0
rs10755087	0	0	0	1	0
rs10755093	0	0	0	1	0
rs10755119	0	0	0	1	0
rs10755148	0	1	0	0	0
rs10755149	0	1	0	0	0
rs10755150	0	1	0	0	0
rs10755151	0	1	0	0	0
rs10755176	1	0	0	0	0
rs10755245	0	0	0	1	0
rs10755246	0	0	0	1	0
rs10755247	0	0	0	1	0
rs10755248	0	0	0	1	0
rs10755249	0	0	0	1	0
rs10755250	0	0	0	1	0
rs10755272	0	0	0	1	0
rs10755307	1	0	0	0	0
rs10755339	0	0	0	1	0
rs10755421	0	0	1	0	0
rs10755683	0	0	0	1	0
rs10755694	0	1	0	0	0
rs10755698	0	0	1	0	0
rs10755699	0	0	1	0	0
rs10755833	0	0	0	1	0
rs10755853	0	0	1	0	0
rs10755854	0	0	1	0	0
rs10755870	0	1	0	0	0
rs10755877	0	0	1	0	0
rs10755885	0	0	0	1	0
rs10755888	0	0	0	1	0
rs10755889	0	0	0	1	0
rs10755914	0	0	0	1	0
rs10755915	0	0	0	1	0
rs10755935	0	0	0	1	0
rs10755937	1	0	0	0	0
rs10755955	0	0	0	1	0
rs10755989	0	0	0	1	0
rs10755990	0	0	0	1	0
rs10755991	0	0	0	1	0
rs10755992	0	0	0	1	0
rs10755996	0	0	0	1	0
rs10755997	0	0	0	1	0
rs10755999	0	0	0	1	0
rs10756000	0	0	0	1	0
rs10756007	0	0	0	1	0
rs10756008	0	0	0	1	0
rs10756009	0	0	0	1	0
rs10756010	0	0	0	1	0
rs10756011	0	0	0	1	0
rs10756012	0	0	0	1	0
rs10756013	0	0	0	1	0
rs10756014	0	0	0	1	0
rs10756015	0	0	0	1	0
rs10756016	0	0	0	1	0
rs10756017	0	0	0	1	0
rs10756018	0	0	0	1	0
rs10756019	0	0	0	1	0
rs10756020	0	0	0	1	0
rs10756021	0	0	0	1	0
rs10756023	0	0	0	1	0
rs10756024	0	0	0	1	0
rs10756025	0	0	0	1	0
rs10756026	0	0	0	1	0
rs10756027	0	0	0	1	0
rs10756028	0	0	0	1	0
rs10756029	0	0	0	1	0
rs10756030	0	0	0	1	0
rs10756031	0	0	0	1	0
rs10756032	0	0	0	1	0
rs10756033	0	0	0	1	0
rs10756034	0	0	0	1	0
rs10756035	0	0	0	1	0
rs10756036	0	0	0	1	0
rs10756037	0	0	0	1	0
rs10756038	0	0	0	1	0
rs10756039	0	0	0	1	0
rs10756041	0	0	0	1	0
rs10756043	0	0	0	1	0
rs10756044	0	0	0	1	0
rs10756045	0	0	0	1	0
rs10756046	0	0	0	1	0
rs10756047	0	0	0	1	0
rs10756048	0	0	0	1	0
rs10756049	0	0	0	1	0
rs10756050	0	0	0	1	0
rs10756051	0	0	0	1	0
rs10756052	0	0	0	1	0
rs10756053	0	0	0	1	0
rs10756054	0	0	0	1	0
rs10756055	0	0	0	1	0
rs10756056	0	0	0	1	0
rs10756057	0	0	0	1	0
rs10756058	0	0	0	1	0
rs10756059	0	0	0	1	0
rs10756060	0	0	0	1	0
rs10756061	0	0	0	1	0
rs10756063	0	0	0	1	0
rs10756064	0	0	0	1	0
rs10756065	0	0	0	1	0
rs10756066	0	0	0	1	0
rs10756068	0	0	0	1	0
rs10756070	0	0	0	1	0
rs10756089	0	0	0	1	0
rs10756221	0	0	0	1	0
rs10756222	0	0	0	1	0
rs10756223	0	0	0	1	0
rs10756224	0	0	0	1	0
rs10756225	0	0	0	1	0
rs10756226	0	0	0	1	0
rs10756227	0	0	0	1	0
rs10756228	0	0	0	1	0
rs10756232	0	0	0	1	0
rs10756233	0	0	0	1	0
rs10756234	0	0	0	1	0
rs10756238	0	0	0	1	0
rs10756239	0	0	0	1	0
rs10756240	0	0	0	1	0
rs10756245	0	0	0	1	0
rs10756889	0	0	0	1	0
rs10756891	0	0	0	1	0
rs10756894	0	0	0	1	0
rs10756895	0	0	0	1	0
rs10756896	0	0	0	1	0
rs10756897	0	0	0	1	0
rs10756899	0	0	0	1	0
rs10756900	0	0	0	1	0
rs10756901	0	0	0	1	0
rs10756902	0	0	0	1	0
rs10756903	0	0	0	1	0
rs10756904	0	0	0	1	0
rs10756905	0	0	0	1	0
rs10756906	0	0	0	1	0
rs10756907	0	0	0	1	0
rs10756908	0	0	0	1	0
rs10756909	0	0	0	1	0
rs10756910	0	0	0	1	0
rs10756911	0	0	0	1	0
rs10756929	0	0	0	1	0
rs10756930	0	0	0	1	0
rs10756931	0	0	0	1	0
rs10756932	0	0	0	1	0
rs10756933	0	0	0	1	0
rs10756934	0	0	0	1	0
rs10756935	0	0	0	1	0
rs10756936	0	0	0	1	0
rs10756937	0	0	0	1	0
rs10756938	0	0	0	1	0
rs10756939	0	0	0	1	0
rs10756940	0	0	0	1	0
rs10756941	0	0	0	1	0
rs10756943	0	0	0	1	0
rs10756951	0	0	0	1	0
rs10756952	0	0	0	1	0
rs10756954	0	0	0	1	0
rs10756982	0	0	0	1	0
rs10756988	0	0	0	1	0
rs10756989	0	0	0	1	0
rs10756994	0	0	0	1	0
rs10756995	0	0	0	1	0
rs10757009	0	0	0	1	0
rs10757010	0	0	0	1	0
rs10757011	0	0	0	1	0
rs10757012	0	0	0	1	0
rs10757013	0	0	0	1	0
rs10757021	0	0	0	1	0
rs10757022	0	0	0	1	0
rs10757027	0	0	1	0	0
rs10757032	0	0	1	0	0
rs10757033	0	0	1	0	0
rs10757034	0	0	1	0	0
rs10757035	0	0	1	0	0
rs10757036	0	0	1	0	0
rs10757037	0	0	1	0	0
rs10757038	0	0	1	0	0
rs10757039	0	0	1	0	0
rs10757040	0	0	1	0	0
rs10757041	0	0	1	0	0
rs10757043	0	0	1	0	0
rs10757046	0	0	1	0	0
rs10757047	0	0	1	0	0
rs10757048	0	0	1	0	0
rs10757049	0	0	1	0	0
rs10757050	0	0	1	0	0
rs10757052	0	0	1	0	0
rs10757053	0	0	1	0	0
rs10757230	0	0	0	1	0
rs10757235	0	0	0	1	0
rs10757248	0	0	0	1	0
rs10757249	0	0	0	1	0
rs10757258	0	0	0	1	0
rs10757259	0	0	0	1	0
rs10757323	0	0	0	1	0
rs10757326	0	0	0	1	0
rs10757347	0	0	0	1	0
rs10757349	0	0	0	1	0
rs10757352	0	0	0	1	0
rs10757436	0	0	0	1	0
rs10757437	0	0	0	1	0
rs10757477	0	0	0	1	0
rs10757592	0	0	0	1	0
rs10757603	0	0	0	1	0
rs10757634	0	0	0	1	0
rs10757635	0	0	0	1	0
rs10757636	0	0	0	1	0
rs10757649	0	0	0	1	0
rs10757651	0	0	0	1	0
rs10757652	0	0	0	1	0
rs10757653	0	0	0	1	0
rs10757654	0	0	0	1	0
rs10757658	0	0	0	1	0
rs10757664	0	0	0	1	0
rs10757665	0	0	0	1	0
rs10757666	0	0	0	1	0
rs10757667	0	0	0	1	0
rs10757668	0	0	0	1	0
rs10757669	0	0	0	1	0
rs10757685	0	0	0	1	0
rs10757687	0	0	0	1	0
rs10757688	0	0	0	1	0
rs10757689	0	0	0	1	0
rs10757690	0	0	0	1	0
rs10757692	0	0	0	1	0
rs10757699	0	0	0	1	0
rs10757700	0	0	0	1	0
rs10757701	0	0	0	1	0
rs10757703	0	0	0	1	0
rs10757704	0	0	0	1	0
rs10757705	0	0	0	1	0
rs10757706	0	0	0	1	0
rs10757707	0	0	0	1	0
rs10757709	0	0	0	1	0
rs10757710	0	0	0	1	0
rs10757714	0	0	0	1	0
rs10757716	0	0	0	1	0
rs10757718	0	0	0	1	0
rs10757719	0	0	0	1	0
rs10757720	0	0	0	1	0
rs10757722	0	0	0	1	0
rs10757723	0	0	0	1	0
rs10757725	0	0	0	1	0
rs10757726	0	0	0	1	0
rs10757727	0	0	0	1	0
rs10757728	0	0	0	1	0
rs10757729	0	0	0	1	0
rs10757730	0	0	0	1	0
rs10757733	0	0	0	1	0
rs10757734	0	0	0	1	0
rs10757735	0	0	0	1	0
rs10757736	0	0	0	1	0
rs10757737	0	0	0	1	0
rs10757738	0	0	0	1	0
rs10757739	0	0	0	1	0
rs10757740	0	0	0	1	0
rs10757742	0	0	0	1	0
rs10757743	0	0	0	1	0
rs10757744	0	0	0	1	0
rs10757745	0	0	0	1	0
rs10757750	0	0	0	1	0
rs10757753	0	0	0	1	0
rs10757754	0	0	0	1	0
rs10757755	0	0	0	1	0
rs10757756	0	0	0	1	0
rs10757757	0	0	0	1	0
rs10757758	0	0	0	1	0
rs10757759	0	0	0	1	0
rs10757761	0	0	0	1	0
rs10757762	0	0	0	1	0
rs10757773	0	0	0	1	0
rs10757774	0	0	0	1	0
rs10757775	0	0	0	1	0
rs10757776	0	0	0	1	0
rs10757778	0	0	0	1	0
rs10757779	0	0	0	1	0
rs10757780	0	0	0	1	0
rs10757782	0	0	0	1	0
rs10757783	0	0	0	1	0
rs10757784	0	0	0	1	0
rs10757785	0	0	0	1	0
rs10757786	0	0	0	1	0
rs10757787	0	0	0	1	0
rs10757788	0	0	0	1	0
rs10757789	0	0	0	1	0
rs10757790	0	0	0	1	0
rs10757791	0	0	0	1	0
rs10757792	0	0	0	1	0
rs10757793	0	0	0	1	0
rs10757794	0	0	0	1	0
rs10757795	0	0	0	1	0
rs10757796	0	0	0	1	0
rs10757797	0	0	0	1	0
rs10757798	0	0	0	1	0
rs10757799	0	0	0	1	0
rs10757801	0	0	0	1	0
rs10757802	0	0	0	1	0
rs10757803	0	0	0	1	0
rs10757804	0	0	0	1	0
rs10757805	0	0	0	1	0
rs10757806	0	0	0	1	0
rs10757807	0	0	0	1	0
rs10757808	0	0	0	1	0
rs10757809	0	0	0	1	0
rs10757810	0	0	0	1	0
rs10757811	0	0	0	1	0
rs10757812	0	0	0	1	0
rs10757814	0	0	0	1	0
rs10757815	0	0	0	1	0
rs10757816	0	0	0	1	0
rs10757817	0	0	0	1	0
rs10757822	0	0	0	1	0
rs10757830	0	0	0	1	0
rs10757854	0	0	0	1	0
rs10757869	0	0	0	1	0
rs10757874	0	0	0	1	0
rs10757877	0	0	0	1	0
rs10757884	0	0	0	1	0
rs10758220	0	0	0	1	0
rs10758221	0	0	0	1	0
rs10758222	0	0	0	1	0
rs10758223	0	0	0	1	0
rs10758224	0	0	0	1	0
rs10758225	0	0	0	1	0
rs10758228	0	0	0	1	0
rs10758233	0	0	0	1	0
rs10758234	0	0	0	1	0
rs10758239	0	0	0	1	0
rs10758240	0	0	0	1	0
rs10758242	0	0	0	1	0
rs10758243	0	0	0	1	0
rs10758244	0	0	0	1	0
rs10758245	0	0	0	1	0
rs10758248	0	0	0	1	0
rs10758250	0	0	0	1	0
rs10758251	0	0	0	1	0
rs10758252	0	0	0	1	0
rs10758253	0	0	0	1	0
rs10758254	0	0	0	1	0
rs10758259	0	0	0	1	0
rs10758952	0	0	0	1	0
rs10758953	0	0	0	1	0
rs10758954	0	0	0	1	0
rs10758955	0	0	0	1	0
rs10758956	0	0	0	1	0
rs10758957	0	0	0	1	0
rs10758958	0	0	0	1	0
rs10758959	0	0	0	1	0
rs10758960	0	0	0	1	0
rs10758961	0	0	0	1	0
rs10758962	0	0	0	1	0
rs10758963	0	0	0	1	0
rs10758964	0	0	0	1	0
rs10758965	0	0	0	1	0
rs10758966	0	0	0	1	0
rs10758967	0	0	0	1	0
rs10758968	0	0	0	1	0
rs10758969	0	0	0	1	0
rs10758970	0	0	0	1	0
rs10758971	0	0	0	1	0
rs10758972	0	0	0	1	0
rs10758973	0	0	0	1	0
rs10758974	0	0	0	1	0
rs10758975	0	0	0	1	0
rs10758976	0	0	0	1	0
rs10758977	0	0	0	1	0
rs10758978	0	0	0	1	0
rs10758979	0	0	0	1	0
rs10758980	0	0	0	1	0
rs10758981	0	0	0	1	0
rs10758982	0	0	0	1	0
rs10758985	0	0	0	1	0
rs10758987	0	0	0	1	0
rs10758988	0	0	0	1	0
rs10758989	0	0	0	1	0
rs10758990	0	0	0	1	0
rs10758991	0	0	0	1	0
rs10758992	0	0	0	1	0
rs10758993	0	0	0	1	0
rs10758994	0	0	0	1	0
rs10758996	0	0	0	1	0
rs10758997	0	0	0	1	0
rs10758998	0	0	0	1	0
rs10758999	0	0	0	1	0
rs10759000	0	0	0	1	0
rs10759001	0	0	0	1	0
rs10759003	0	0	0	1	0
rs10759004	0	0	0	1	0
rs10759005	0	0	0	1	0
rs10759006	0	0	0	1	0
rs10759007	0	0	0	1	0
rs10759008	0	0	0	1	0
rs10759009	0	0	0	1	0
rs10759010	0	0	0	1	0
rs10759011	0	0	0	1	0
rs10759012	0	0	0	1	0
rs10759013	0	0	0	1	0
rs10759014	0	0	0	1	0
rs10759015	0	0	0	1	0
rs10759016	0	0	0	1	0
rs10759017	0	0	0	1	0
rs10759020	0	0	0	1	0
rs10759021	0	0	0	1	0
rs10759022	0	0	0	1	0
rs10759023	0	0	0	1	0
rs10759024	0	0	0	1	0
rs10759025	0	0	0	1	0
rs10759026	0	0	0	1	0
rs10759028	0	0	0	1	0
rs10759029	0	0	0	1	0
rs10759030	0	0	0	1	0
rs10759031	0	0	0	1	0
rs10759032	0	0	0	1	0
rs10759033	0	0	0	1	0
rs10759034	0	0	0	1	0
rs10759035	0	0	0	1	0
rs10759036	0	0	0	1	0
rs10759037	0	0	0	1	0
rs10759038	0	0	0	1	0
rs10759039	0	0	0	1	0
rs10759040	0	0	0	1	0
rs10759050	0	0	0	1	0
rs10759052	0	0	0	1	0
rs10759056	0	0	0	1	0
rs10759057	0	0	0	1	0
rs10759058	0	0	0	1	0
rs10759059	0	0	0	1	0
rs10759060	0	0	0	1	0
rs10759062	0	0	0	1	0
rs10759063	0	0	0	1	0
rs10759064	0	0	0	1	0
rs10759065	0	0	0	1	0
rs10759066	0	0	0	1	0
rs10759067	0	0	0	1	0
rs10759068	0	0	0	1	0
rs10759069	0	0	0	1	0
rs10759070	0	0	0	1	0
rs10759071	0	0	0	1	0
rs10759072	0	0	0	1	0
rs10759074	0	0	0	1	0
rs10759075	0	0	0	1	0
rs10759076	0	0	0	1	0
rs10759077	0	0	0	1	0
rs10759078	0	0	0	1	0
rs10759079	0	0	0	1	0
rs10759080	0	0	0	1	0
rs10759082	0	0	0	1	0
rs10759083	0	0	0	1	0
rs10759084	0	0	0	1	0
rs10759085	0	0	0	1	0
rs10759086	0	0	0	1	0
rs10759087	0	0	0	1	0
rs10759088	0	0	0	1	0
rs10759089	0	0	0	1	0
rs10759090	0	0	0	1	0
rs10759091	0	0	0	1	0
rs10759094	0	0	0	1	0
rs10759095	0	0	0	1	0
rs10759096	0	0	0	1	0
rs10759097	0	0	0	1	0
rs10759098	0	0	0	1	0
rs10759099	0	0	0	1	0
rs10759100	0	0	0	1	0
rs10759101	0	0	0	1	0
rs10759102	0	0	0	1	0
rs10759103	0	0	0	1	0
rs10759104	0	0	0	1	0
rs10759105	0	0	0	1	0
rs10759106	0	0	0	1	0
rs10759107	0	0	0	1	0
rs10759110	0	0	0	1	0
rs10759111	0	0	0	1	0
rs10759112	0	0	0	1	0
rs10759113	0	0	0	1	0
rs10759117	0	0	0	1	0
rs10759119	0	0	0	1	0
rs10759120	0	0	0	1	0
rs10759121	0	0	0	1	0
rs10759122	0	0	0	1	0
rs10759123	0	0	0	1	0
rs10759124	0	0	0	1	0
rs10759125	0	0	0	1	0
rs10759322	0	0	0	1	0
rs10759323	0	0	0	1	0
rs10759324	0	0	0	1	0
rs10759325	0	0	0	1	0
rs10759327	0	0	0	1	0
rs10759328	0	0	0	1	0
rs10759329	0	0	0	1	0
rs10759330	0	0	0	1	0
rs10759331	0	0	0	1	0
rs10759332	0	0	0	1	0
rs10759333	0	0	0	1	0
rs10759340	0	0	0	1	0
rs10759454	1	0	0	0	0
rs10759455	1	0	0	0	0
rs10759457	1	0	0	0	0
rs10759460	1	0	0	0	0
rs10759461	1	0	0	0	0
rs10759462	1	0	0	0	0
rs10759463	1	0	0	0	0
rs10759469	1	0	0	0	0
rs10759752	0	0	0	1	0
rs10759753	0	0	0	1	0
rs10759756	0	0	0	1	0
rs10759757	0	0	0	1	0
rs10759956	0	0	0	1	0
rs10759957	0	0	0	1	0
rs10759979	0	0	0	1	0
rs10759980	0	0	0	1	0
rs10760020	0	0	0	1	0
rs10760023	0	0	0	1	0
rs10760024	0	0	0	1	0
rs10760025	0	0	0	1	0
rs10760026	0	0	0	1	0
rs10760027	0	0	0	1	0
rs10760028	0	0	0	1	0
rs10760029	0	0	0	1	0
rs10760030	0	0	0	1	0
rs10760031	0	0	0	1	0
rs10760033	0	0	0	1	0
rs10760034	0	0	0	1	0
rs10760035	0	0	0	1	0
rs10760036	0	0	0	1	0
rs10760176	0	0	0	0	1
rs10760178	0	0	0	0	1
rs10760188	0	0	0	1	0
rs10760190	0	0	0	1	0
rs10760191	0	0	0	1	0
rs10760192	0	0	0	1	0
rs10760193	0	0	0	1	0
rs10760198	0	0	0	1	0
rs10760199	0	0	0	1	0
rs10760200	0	0	0	1	0
rs10760201	0	0	0	1	0
rs10760202	0	0	0	1	0
rs10760203	0	0	0	1	0
rs10760204	0	0	0	1	0
rs10760205	0	0	0	1	0
rs10760207	0	0	0	1	0
rs10760208	0	0	0	1	0
rs10760212	0	0	1	0	0
rs10760214	0	0	1	0	0
rs10760215	0	0	1	0	0
rs10760219	0	0	1	0	0
rs10760220	0	0	1	0	0
rs10760234	0	0	0	0	1
rs10760352	0	0	0	1	0
rs10760368	0	0	0	1	0
rs10760369	0	0	0	1	0
rs10760370	0	0	0	1	0
rs10760371	0	0	0	1	0
rs10760372	0	0	0	1	0
rs10760373	0	0	0	1	0
rs10760374	0	0	0	1	0
rs10760375	0	0	0	1	0
rs10760376	0	0	0	1	0
rs10760379	0	0	0	1	0
rs10760380	0	0	0	1	0
rs10760385	0	0	0	1	0
rs10760386	0	0	0	1	0
rs10760387	0	0	0	1	0
rs10760388	0	0	0	1	0
rs10760390	0	0	0	1	0
rs10760391	0	0	0	1	0
rs10760392	0	0	0	1	0
rs10760393	0	0	0	1	0
rs10760394	0	0	0	1	0
rs10760399	0	1	0	0	0
rs10760400	0	1	0	0	0
rs10760401	0	1	0	0	0
rs10760403	0	1	0	0	0
rs10760404	0	1	0	0	0
rs10760442	0	1	0	0	0
rs10760443	0	1	0	0	0
rs10760444	0	1	0	0	0
rs10760445	0	1	0	0	0
rs10760446	0	1	0	0	0
rs10760447	0	1	0	0	0
rs10760448	0	1	0	0	0
rs10760449	0	1	0	0	0
rs10760450	0	1	0	0	0
rs10760451	0	1	0	0	0
rs10760502	0	0	0	1	0
rs10760503	0	0	0	1	0
rs10760507	0	0	0	1	0
rs10760550	0	0	0	1	0
rs10760561	0	0	0	1	0
rs10760562	0	0	0	1	0
rs10760564	0	0	1	0	0
rs10760568	0	0	1	0	0
rs10760570	0	0	1	0	0
rs10760571	0	0	1	0	0
rs10760581	0	0	0	1	0
rs10760585	0	1	0	0	0
rs10760631	0	0	0	1	0
rs10760644	0	1	0	0	0
rs10760645	0	1	0	0	0
rs10760646	0	1	0	0	0
rs10760659	0	0	0	1	0
rs10760660	0	0	0	1	0
rs10760667	0	0	0	1	0
rs10760668	0	0	0	1	0
rs10760669	0	0	0	1	0
rs10760670	0	0	0	1	0
rs10760671	0	0	0	1	0
rs10760672	0	0	0	1	0
rs10760673	0	0	0	1	0
rs10760674	0	0	0	1	0
rs10761136	0	0	0	0	1
rs10761148	0	0	0	0	1
rs10761394	0	0	0	0	1
rs10761395	0	0	0	0	1
rs10761412	0	1	0	0	0
rs10761810	0	0	0	1	0
rs10761811	0	0	0	1	0
rs10761829	0	0	0	1	0
rs10761830	0	0	0	1	0
rs10761929	0	0	0	1	0
rs10761984	0	0	0	1	0
rs10761997	0	0	0	1	0
rs10761998	0	0	0	1	0
rs10762002	0	0	0	1	0
rs10762013	0	0	0	1	0
rs10762014	0	0	0	1	0
rs10762097	0	0	0	1	0
rs10762104	0	0	0	1	0
rs10762110	0	0	0	1	0
rs10762113	0	0	0	1	0
rs10762121	0	0	0	1	0
rs10762122	0	0	0	1	0
rs10762123	0	0	0	1	0
rs10762124	0	0	0	1	0
rs10762125	0	0	0	1	0
rs10762126	0	0	0	1	0
rs10762127	0	0	0	1	0
rs10762128	0	0	0	1	0
rs10762129	0	0	0	1	0
rs10762130	0	0	0	1	0
rs10762131	0	0	0	1	0
rs10762132	0	0	0	1	0
rs10762133	0	0	0	1	0
rs10762134	0	0	0	1	0
rs10762135	0	0	0	1	0
rs10762136	0	0	0	1	0
rs10762137	0	0	0	1	0
rs10762138	0	0	0	1	0
rs10762139	0	0	0	1	0
rs10762140	0	0	0	1	0
rs10762141	0	0	0	1	0
rs10762142	0	0	0	1	0
rs10762143	0	0	0	1	0
rs10762144	0	0	0	1	0
rs10762145	0	0	0	1	0
rs10762167	0	0	0	1	0
rs10762170	0	0	0	1	0
rs10762171	0	0	0	1	0
rs10762172	0	0	0	1	0
rs10762173	0	0	0	1	0
rs10762174	0	0	0	1	0
rs10762176	0	0	0	1	0
rs10762182	0	0	0	1	0
rs10762184	0	0	0	1	0
rs10762185	0	0	0	1	0
rs10762186	0	0	0	1	0
rs10762194	0	0	0	1	0
rs10762196	0	0	0	1	0
rs10762213	0	0	0	1	0
rs10762225	0	0	0	1	0
rs10762226	0	0	0	1	0
rs10762230	0	0	0	1	0
rs10762233	0	0	0	1	0
rs10762239	0	0	0	1	0
rs10762240	1	0	0	0	0
rs10762241	0	0	0	1	0
rs10762242	1	0	0	0	0
rs10762243	1	0	0	0	0
rs10762245	1	0	0	0	0
rs10762246	0	0	0	1	0
rs10762252	0	0	0	1	0
rs10762260	0	0	0	1	0
rs10762268	1	0	0	0	0
rs10762269	1	0	0	0	0
rs10762272	0	0	0	1	0
rs10762289	0	0	0	1	0
rs10762290	1	0	0	0	0
rs10762291	1	0	0	0	0
rs10762292	1	0	0	0	0
rs10762293	1	0	0	0	0
rs10762294	1	0	0	0	0
rs10762295	1	0	0	0	0
rs10762296	1	0	0	0	0
rs10762297	1	0	0	0	0
rs10762325	0	0	0	1	0
rs10762326	0	0	0	1	0
rs10762327	0	0	0	1	0
rs10762328	0	0	0	1	0
rs10762329	0	0	0	1	0
rs10762330	0	0	0	1	0
rs10762331	0	0	0	1	0
rs10762332	0	0	0	1	0
rs10762334	0	0	0	1	0
rs10762341	0	0	0	1	0
rs10762342	0	0	0	1	0
rs10762343	0	0	0	1	0
rs10762344	0	0	0	1	0
rs10762409	0	0	0	1	0
rs10762460	0	0	0	1	0
rs10762461	0	0	0	1	0
rs10762464	0	0	0	1	0
rs10762466	0	0	0	1	0
rs10762467	0	0	0	1	0
rs10762468	0	0	0	1	0
rs10762469	0	0	0	1	0
rs10762470	0	0	0	1	0
rs10762471	0	0	0	1	0
rs10762472	0	0	0	1	0
rs10762473	0	0	0	1	0
rs10762479	0	0	0	1	0
rs10762499	0	0	0	1	0
rs10762512	0	0	0	1	0
rs10762513	0	0	0	1	0
rs10762514	0	0	0	1	0
rs10762521	0	0	0	1	0
rs10762522	0	0	0	1	0
rs10762523	0	0	0	1	0
rs10762524	0	0	0	1	0
rs10762525	0	0	0	1	0
rs10762526	0	0	0	1	0
rs10762527	0	0	0	1	0
rs10762528	0	0	0	1	0
rs10762536	0	0	0	1	0
rs10762538	0	0	0	1	0
rs10762539	0	0	0	1	0
rs10762540	0	0	0	1	0
rs10762541	0	0	0	1	0
rs10762542	0	0	0	1	0
rs10762543	0	0	0	1	0
rs10762544	0	0	0	1	0
rs10762546	0	0	0	1	0
rs10762547	0	0	0	1	0
rs10762548	0	0	0	1	0
rs10762550	0	0	0	1	0
rs10762551	0	0	0	1	0
rs10762552	0	0	0	1	0
rs10762553	0	0	0	1	0
rs10762554	0	0	0	1	0
rs10762562	0	0	0	1	0
rs10762564	0	0	0	1	0
rs10762567	0	0	0	1	0
rs10762569	0	0	0	1	0
rs10762570	0	0	0	1	0
rs10762578	0	0	0	1	0
rs10762579	0	0	0	1	0
rs10762580	0	0	0	1	0
rs10762590	0	0	0	1	0
rs10762597	0	0	0	1	0
rs10762604	0	0	0	1	0
rs10762623	0	0	0	1	0
rs10762625	0	0	0	1	0
rs10762627	0	0	0	1	0
rs10762628	0	0	0	1	0
rs10762634	0	0	0	1	0
rs10762671	0	0	0	1	0
rs10762675	0	0	0	1	0
rs10762676	0	0	0	1	0
rs10762714	1	0	0	0	0
rs10762731	1	0	0	0	0
rs10762732	1	0	0	0	0
rs10762733	1	0	0	0	0
rs10762734	1	0	0	0	0
rs10762735	1	0	0	0	0
rs10762736	1	0	0	0	0
rs10762738	1	0	0	0	0
rs10762739	1	0	0	0	0
rs10762740	1	0	0	0	0
rs10762741	1	0	0	0	0
rs10762742	1	0	0	0	0
rs10762743	1	0	0	0	0
rs10762744	1	0	0	0	0
rs10762745	1	0	0	0	0
rs10762746	1	0	0	0	0
rs10762749	1	0	0	0	0
rs10762751	1	0	0	0	0
rs10762752	1	0	0	0	0
rs10762753	1	0	0	0	0
rs10762754	1	0	0	0	0
rs10762755	1	0	0	0	0
rs10762756	1	0	0	0	0
rs10762757	1	0	0	0	0
rs10762758	1	0	0	0	0
rs10762759	1	0	0	0	0
rs10762760	1	0	0	0	0
rs10762763	0	0	0	1	0
rs10762764	0	0	0	1	0
rs10762765	0	0	0	1	0
rs10762766	0	0	0	1	0
rs10762767	0	0	0	1	0
rs10763878	0	0	0	1	0
rs10763879	0	0	0	1	0
rs10763887	0	0	0	1	0
rs10763888	0	0	0	1	0
rs10763901	0	0	0	1	0
rs10763902	0	0	0	1	0
rs10763917	0	0	0	1	0
rs10763918	0	0	0	1	0
rs10763919	0	0	0	1	0
rs10763920	0	0	0	1	0
rs10763921	0	0	0	1	0
rs10763922	0	0	0	1	0
rs10763923	0	0	0	1	0
rs10763924	0	0	0	1	0
rs10763925	0	0	0	1	0
rs10763926	0	0	0	1	0
rs10763927	0	0	0	1	0
rs10763928	0	0	0	1	0
rs10763929	0	0	0	1	0
rs10763946	0	0	0	1	0
rs10763952	0	0	0	1	0
rs10763953	0	0	0	1	0
rs10763954	0	0	0	1	0
rs10763955	0	0	0	1	0
rs10763957	0	0	0	1	0
rs10763958	0	0	0	1	0
rs10763960	0	0	0	1	0
rs10763976	0	0	0	1	0
rs10763978	0	0	0	1	0
rs10763981	0	0	0	1	0
rs10763983	0	0	0	1	0
rs10763984	0	0	0	1	0
rs10763985	0	0	0	1	0
rs10763986	0	0	0	1	0
rs10763987	0	0	0	1	0
rs10763989	0	0	0	1	0
rs10763990	0	0	0	1	0
rs10764039	0	0	1	0	0
rs10764040	0	0	1	0	0
rs10764044	0	0	1	0	0
rs10764045	0	0	1	0	0
rs10764046	0	0	1	0	0
rs10764048	0	0	1	0	0
rs10764905	0	0	0	1	0
rs10764925	0	0	0	1	0
rs10764941	0	0	0	1	0
rs10764945	0	0	0	1	0
rs10764970	0	0	0	1	0
rs10764972	0	0	0	1	0
rs10764976	0	0	0	1	0
rs10764977	0	0	0	1	0
rs10764990	0	0	0	1	0
rs10764991	0	0	0	1	0
rs10764992	0	0	0	1	0
rs10765002	0	0	0	1	0
rs10765017	0	0	0	1	0
rs10765058	0	0	0	1	0
rs10765093	0	0	0	1	0
rs10765095	0	0	0	1	0
rs10765096	0	0	0	1	0
rs10765097	0	0	0	1	0
rs10765098	0	0	0	1	0
rs10765100	0	0	0	1	0
rs10765101	0	0	0	1	0
rs10765102	0	0	0	1	0
rs10765104	0	0	0	1	0
rs10765105	0	0	0	1	0
rs10765106	0	0	0	1	0
rs10765107	0	0	0	1	0
rs10765138	0	0	0	1	0
rs10765170	0	0	0	1	0
rs10765180	0	0	0	1	0
rs10765182	0	0	0	1	0
rs10765183	0	0	0	1	0
rs10765184	0	0	0	1	0
rs10765185	0	0	0	1	0
rs10765186	0	0	0	1	0
rs10765187	0	0	0	1	0
rs10765188	0	0	0	1	0
rs10765189	0	1	0	0	0
rs10765194	0	1	0	0	0
rs10765195	0	1	0	0	0
rs10765196	0	1	0	0	0
rs10765197	0	1	0	0	0
rs10765198	0	1	0	0	0
rs10765199	0	1	0	0	0
rs10765200	0	1	0	0	0
rs10765201	0	1	0	0	0
rs10765202	0	0	0	1	0
rs10765204	0	0	0	1	0
rs10765205	0	0	0	1	0
rs10765206	0	0	0	1	0
rs10765207	0	0	0	1	0
rs10765208	0	0	0	1	0
rs10765209	0	0	0	1	0
rs10765210	0	0	0	1	0
rs10765212	0	0	0	1	0
rs10765213	0	0	0	1	0
rs10765214	0	0	0	1	0
rs10765215	0	0	0	1	0
rs10765216	0	0	0	1	0
rs10765217	0	0	0	1	0
rs10765218	0	0	0	1	0
rs10765219	0	0	0	1	0
rs10765222	0	0	0	1	0
rs10765224	0	0	0	1	0
rs10765225	0	0	0	1	0
rs10765226	0	0	0	1	0
rs10765229	0	0	0	1	0
rs10765230	0	0	0	1	0
rs10765231	0	0	0	1	0
rs10765234	0	0	0	1	0
rs10765235	0	0	0	1	0
rs10765236	0	0	0	1	0
rs10765237	0	0	0	1	0
rs10765241	0	0	0	1	0
rs10765242	0	0	0	1	0
rs10765243	0	0	0	1	0
rs10765244	0	0	0	1	0
rs10765246	0	0	0	1	0
rs10765247	0	0	0	1	0
rs10765249	0	0	0	1	0
rs10765250	0	0	0	1	0
rs10765251	0	0	0	1	0
rs10765252	0	0	0	1	0
rs10765253	0	0	0	1	0
rs10765254	0	0	0	1	0
rs10765255	0	0	0	1	0
rs10765259	0	0	0	1	0
rs10765260	0	0	0	1	0
rs10765261	0	0	0	1	0
rs10765262	0	0	0	1	0
rs10765263	0	0	0	1	0
rs10765270	0	0	0	1	0
rs10765271	0	0	0	1	0
rs10765272	0	0	0	1	0
rs10765273	0	0	0	1	0
rs10765274	0	0	0	1	0
rs10765275	0	0	0	1	0
rs10765276	0	0	0	1	0
rs10765277	0	0	0	1	0
rs10765278	0	0	0	1	0
rs10765283	0	0	0	1	0
rs10765284	0	0	0	1	0
rs10765287	0	0	0	1	0
rs10765288	0	0	0	1	0
rs10765289	0	0	0	1	0
rs10765290	0	0	0	1	0
rs10765291	0	0	0	1	0
rs10765292	0	0	0	1	0
rs10765293	0	0	0	1	0
rs10765299	0	0	0	1	0
rs10765301	0	0	0	1	0
rs10765302	0	0	0	1	0
rs10765303	0	0	0	1	0
rs10765304	0	0	0	1	0
rs10765305	0	0	0	1	0
rs10765306	0	0	0	1	0
rs10765308	0	0	0	1	0
rs10765309	0	0	0	1	0
rs10765312	0	0	0	1	0
rs10765313	0	0	0	1	0
rs10765314	0	0	0	1	0
rs10765315	0	0	0	1	0
rs10765316	0	0	0	1	0
rs10765317	0	0	0	1	0
rs10765318	0	0	0	1	0
rs10765319	0	0	0	1	0
rs10765320	0	0	0	1	0
rs10765322	0	0	0	1	0
rs10765324	0	0	0	1	0
rs10765325	0	0	0	1	0
rs10765327	0	0	0	1	0
rs10765328	0	0	0	1	0
rs10765329	0	0	0	1	0
rs10765330	0	0	0	1	0
rs10765331	0	0	0	1	0
rs10765332	0	0	0	1	0
rs10765333	0	0	0	1	0
rs10765334	0	0	0	1	0
rs10765335	0	0	0	1	0
rs10765336	0	0	0	1	0
rs10765337	0	0	0	1	0
rs10765339	0	0	0	1	0
rs10765340	0	0	0	1	0
rs10765341	0	0	0	1	0
rs10765342	0	0	0	1	0
rs10765343	0	0	0	1	0
rs10765344	0	0	0	1	0
rs10765345	0	0	0	1	0
rs10765346	0	0	0	1	0
rs10765347	0	0	0	1	0
rs10765348	0	0	0	1	0
rs10765349	0	0	0	1	0
rs10765352	0	0	0	1	0
rs10765353	0	0	0	1	0
rs10765354	0	0	0	1	0
rs10765355	0	0	0	1	0
rs10765356	0	0	0	1	0
rs10765361	0	0	0	1	0
rs10765362	0	0	0	1	0
rs10765363	0	0	0	1	0
rs10765365	0	0	0	1	0
rs10765366	0	0	0	1	0
rs10765368	0	0	0	1	0
rs10765370	0	0	0	1	0
rs10765371	0	0	0	1	0
rs10765373	0	0	0	1	0
rs10765374	0	0	0	1	0
rs10765377	0	0	0	1	0
rs10765378	0	0	0	1	0
rs10765379	0	0	0	1	0
rs10765380	0	0	0	1	0
rs10765381	0	0	0	1	0
rs10765383	0	0	0	1	0
rs10765384	0	0	0	1	0
rs10765386	0	0	0	1	0
rs10765387	0	0	0	1	0
rs10765388	0	0	0	1	0
rs10765390	0	0	0	1	0
rs10765391	0	0	0	1	0
rs10765577	0	0	0	1	0
rs10765595	0	0	0	1	0
rs10765604	0	0	0	1	0
rs10765679	0	0	0	1	0
rs10765680	0	0	0	1	0
rs10765686	0	0	0	1	0
rs10765690	0	0	0	1	0
rs10765691	0	0	0	1	0
rs10765700	0	0	0	1	0
rs10765704	0	0	0	1	0
rs10765716	0	0	0	1	0
rs10765717	0	0	0	1	0
rs10765724	0	0	0	1	0
rs10765738	0	0	0	1	0
rs10765743	0	0	0	1	0
rs10765767	0	0	0	1	0
rs10765770	0	0	0	1	0
rs10765772	0	0	0	1	0
rs10765773	0	0	0	1	0
rs10765794	0	0	0	1	0
rs10765802	0	0	0	1	0
rs10765803	0	0	0	1	0
rs10765809	0	0	0	1	0
rs10765810	0	0	0	1	0
rs10765819	0	0	0	1	0
rs10765820	0	0	0	1	0
rs10765821	0	0	0	1	0
rs10765896	0	1	0	0	0
rs10765897	0	1	0	0	0
rs10765899	0	1	0	0	0
rs10765900	0	1	0	0	0
rs10765901	0	1	0	0	0
rs10765902	0	1	0	0	0
rs10765903	0	1	0	0	0
rs10766136	1	0	0	0	0
rs10766203	1	0	0	0	0
rs10766212	1	0	0	0	0
rs10766217	1	0	0	0	0
rs10766218	1	0	0	0	0
rs10766228	1	0	0	0	0
rs10766236	1	0	0	0	0
rs10766242	1	0	0	0	0
rs10766310	1	0	0	0	0
rs10766311	1	0	0	0	0
rs10766373	0	0	0	1	0
rs10766375	0	0	0	1	0
rs10766379	1	0	0	0	0
rs10766381	0	0	0	1	0
rs10766382	0	0	0	1	0
rs10766383	0	0	0	1	0
rs10766384	0	0	0	1	0
rs10766385	0	0	0	1	0
rs10766387	0	0	0	1	0
rs10766389	0	0	0	1	0
rs10766390	0	0	0	1	0
rs10766391	0	0	0	1	0
rs10766392	0	0	0	1	0
rs10766393	0	0	0	1	0
rs10766394	0	0	0	1	0
rs10766395	0	0	0	1	0
rs10766396	0	0	0	1	0
rs10766397	0	0	0	1	0
rs10766398	0	0	0	1	0
rs10766399	0	0	0	1	0
rs10766400	0	0	0	1	0
rs10766401	0	0	0	1	0
rs10766402	0	0	0	1	0
rs10766403	0	0	0	1	0
rs10766404	0	0	0	1	0
rs10766405	0	0	0	1	0
rs10766406	0	0	0	1	0
rs10766424	1	0	0	0	0
rs10766439	0	1	0	0	0
rs10766441	0	1	0	0	0
rs10766442	0	1	0	0	0
rs10766443	0	1	0	0	0
rs10766444	0	1	0	0	0
rs10766446	0	0	0	0	1
rs10766450	0	0	0	0	1
rs10766451	0	1	0	0	0
rs10766452	0	0	0	0	1
rs10766453	0	0	0	0	1
rs10766480	1	0	0	0	0
rs10766481	1	0	0	0	0
rs10766482	1	0	0	0	0
rs10767048	1	0	0	0	0
rs10767049	1	0	0	0	0
rs10767050	1	0	0	0	0
rs10767139	0	1	0	0	0
rs10767146	0	1	0	0	0
rs10767155	0	1	0	0	0
rs10767157	0	1	0	0	0
rs10767702	0	0	0	1	0
rs10767713	0	0	0	1	0
rs10767715	0	0	0	1	0
rs10767767	0	0	0	1	0
rs10767807	0	0	0	1	0
rs10767811	0	0	0	1	0
rs10767819	1	0	0	0	0
rs10767827	0	0	0	1	0
rs10767828	0	0	0	1	0
rs10767834	1	0	0	0	0
rs10767844	0	0	0	1	0
rs10767849	0	0	0	1	0
rs10767850	0	0	0	1	0
rs10767851	0	0	0	1	0
rs10767853	0	0	0	1	0
rs10767854	0	0	0	1	0
rs10767855	0	0	0	1	0
rs10767857	0	0	0	1	0
rs10767858	0	0	0	1	0
rs10767876	1	0	0	0	0
rs10767889	1	0	0	0	0
rs10768031	1	0	0	0	0
rs10768082	0	0	0	1	0
rs10768103	0	0	0	1	0
rs10768118	0	0	0	1	0
rs10768119	0	0	0	1	0
rs10768120	0	0	0	1	0
rs10768121	0	0	0	1	0
rs10768122	0	0	0	1	0
rs10768123	0	0	0	1	0
rs10768124	0	0	0	1	0
rs10768126	0	0	0	1	0
rs10768127	0	0	0	1	0
rs10768128	0	0	0	1	0
rs10768129	0	0	0	1	0
rs10768131	0	0	0	1	0
rs10768132	0	0	0	1	0
rs10768133	0	0	0	1	0
rs10768134	0	0	0	1	0
rs10768135	0	0	0	1	0
rs10768136	0	0	0	1	0
rs10768137	0	0	0	1	0
rs10768211	1	0	0	0	0
rs10768212	1	0	0	0	0
rs10768215	0	0	0	1	0
rs10768430	1	0	0	0	0
rs10768581	0	0	0	1	0
rs10768582	0	0	0	1	0
rs10768584	0	0	0	1	0
rs10768586	0	0	0	1	0
rs10768587	0	0	0	1	0
rs10768588	0	0	0	1	0
rs10768589	0	0	0	1	0
rs10768590	0	0	0	1	0
rs10768591	0	0	0	1	0
