## Supplementary Tables for "Neurotransmitter-specific polygenic scores dissect clinical heterogeneity in schizophrenia" (part 8 of 32)

### Sheet: Table_S2 (continued)
Table S2. Single nucleotide polymorphisms associated to neurotransmitter pathways.
rs10768592	0	0	0	1	0
rs10768593	0	0	0	1	0
rs10768599	0	0	0	1	0
rs10768600	0	0	0	1	0
rs10768601	0	0	0	1	0
rs10768603	0	0	0	1	0
rs10768604	0	0	0	1	0
rs10768605	0	0	0	1	0
rs10768606	0	0	0	1	0
rs10768607	0	0	0	1	0
rs10768608	0	0	0	1	0
rs10768609	0	0	0	1	0
rs10768610	0	0	0	1	0
rs10768613	0	0	0	1	0
rs10768614	0	0	0	1	0
rs10768617	0	0	0	1	0
rs10768618	0	0	0	1	0
rs10768619	0	0	0	1	0
rs10768620	0	0	0	1	0
rs10768621	0	0	0	1	0
rs10768622	0	0	0	1	0
rs10768623	0	0	0	1	0
rs10768624	0	0	0	1	0
rs10768626	0	0	0	1	0
rs10768627	0	0	0	1	0
rs10768629	0	0	0	1	0
rs10768630	0	0	0	1	0
rs10768631	0	0	0	1	0
rs10768632	0	0	0	1	0
rs10768636	0	0	0	1	0
rs10768637	0	0	0	1	0
rs10768645	0	0	0	1	0
rs10768649	0	0	0	1	0
rs10768650	0	0	0	1	0
rs10768652	0	0	0	1	0
rs10768653	0	0	0	1	0
rs10768654	0	0	0	1	0
rs10768655	0	0	0	1	0
rs10768656	0	0	0	1	0
rs10768657	0	0	0	1	0
rs10768658	0	0	0	1	0
rs10768659	0	0	0	1	0
rs10768660	0	0	0	1	0
rs10768661	0	0	0	1	0
rs10768662	0	0	0	1	0
rs10768664	0	0	0	1	0
rs10768665	0	0	0	1	0
rs10768667	0	0	0	1	0
rs10768668	0	0	0	1	0
rs10768669	0	0	0	1	0
rs10768670	0	0	0	1	0
rs10768671	0	0	0	1	0
rs10768672	0	0	0	1	0
rs10768673	0	0	0	1	0
rs10768674	0	0	0	1	0
rs10768678	0	0	0	1	0
rs10768680	0	0	0	1	0
rs10768681	0	0	0	1	0
rs10768685	0	0	0	1	0
rs10768686	0	0	0	1	0
rs10768690	0	0	0	1	0
rs10768692	0	0	0	1	0
rs10768693	0	0	0	1	0
rs10768694	0	0	0	1	0
rs10768696	0	0	0	1	0
rs10768697	0	0	0	1	0
rs10768698	0	0	0	1	0
rs10768699	0	0	0	1	0
rs10768700	0	0	0	1	0
rs10768701	0	0	0	1	0
rs10768776	0	0	0	1	0
rs10768779	0	0	0	1	0
rs10768780	0	0	0	1	0
rs10768784	0	0	0	1	0
rs10768787	0	0	0	1	0
rs10768794	0	0	0	1	0
rs10768795	0	0	0	1	0
rs10768796	0	0	0	1	0
rs10768798	0	0	0	1	0
rs10768800	0	0	0	1	0
rs10768802	0	0	0	1	0
rs10769141	1	0	0	0	0
rs10769178	1	0	0	0	0
rs10769205	1	0	0	0	0
rs10769208	1	0	0	0	0
rs10769211	1	0	0	0	0
rs10769212	1	0	0	0	0
rs10769254	1	0	0	0	0
rs10769316	0	0	0	1	0
rs10769317	0	0	0	1	0
rs10769322	0	0	0	1	0
rs10769323	0	0	0	1	0
rs10769324	0	0	0	1	0
rs10769331	0	0	0	1	0
rs10769334	0	0	0	1	0
rs10769335	0	0	0	1	0
rs10769336	0	0	0	1	0
rs10769338	0	0	0	1	0
rs10769339	0	0	0	1	0
rs10769344	0	0	0	1	0
rs10769345	0	0	0	1	0
rs10769346	0	0	0	1	0
rs10769349	0	0	0	1	0
rs10769356	0	0	0	1	0
rs10769369	0	0	0	1	0
rs10769370	0	0	0	1	0
rs10769371	0	0	0	1	0
rs10769372	0	0	0	1	0
rs10769373	0	0	0	1	0
rs10769375	0	0	0	1	0
rs10769376	0	0	0	1	0
rs10769381	0	0	0	1	0
rs10769382	0	0	0	1	0
rs10769383	0	0	0	1	0
rs10769387	0	0	0	1	0
rs10769388	0	0	0	1	0
rs10769389	0	0	0	1	0
rs10769390	0	0	0	1	0
rs10769442	0	0	0	1	0
rs10769445	0	0	0	1	0
rs10769495	0	0	0	1	0
rs10769517	0	0	0	1	0
rs10769529	0	0	0	1	0
rs10769549	0	0	0	1	0
rs10769551	0	0	0	1	0
rs10769552	0	0	0	1	0
rs10769555	0	0	0	1	0
rs10769558	0	0	0	1	0
rs10769559	0	0	0	1	0
rs10769562	0	0	0	1	0
rs10769567	0	0	0	1	0
rs10769568	0	0	0	1	0
rs10769569	0	0	0	1	0
rs10769571	0	0	0	1	0
rs10769572	0	0	0	1	0
rs10769573	0	0	0	1	0
rs10769576	0	0	0	1	0
rs10769578	0	0	0	1	0
rs10769580	0	0	0	1	0
rs10769581	0	0	0	1	0
rs10769582	0	0	0	1	0
rs10769583	0	0	0	1	0
rs10769585	0	0	0	1	0
rs10769587	0	0	0	1	0
rs10769588	0	0	0	1	0
rs10769589	0	0	0	1	0
rs10769590	0	0	0	1	0
rs10769593	0	0	0	1	0
rs10769594	0	0	0	1	0
rs10769595	0	0	0	1	0
rs10769596	0	0	0	1	0
rs10769598	0	0	0	1	0
rs10769599	0	0	0	1	0
rs10769600	0	0	0	1	0
rs10769601	0	0	0	1	0
rs10769602	0	0	0	1	0
rs10769603	0	0	0	1	0
rs10769604	0	0	0	1	0
rs10769611	0	0	0	1	0
rs10769613	0	0	0	1	0
rs10769615	0	0	0	1	0
rs10769616	0	0	0	1	0
rs10769617	0	0	0	1	0
rs10769618	0	0	0	1	0
rs10769621	0	0	0	1	0
rs10769623	0	0	0	1	0
rs10769625	0	0	0	1	0
rs10769628	0	0	0	1	0
rs10769630	0	0	0	1	0
rs10769632	0	0	0	1	0
rs10769635	0	0	0	1	0
rs10769637	0	0	0	1	0
rs10769641	0	0	0	1	0
rs10769642	0	0	0	1	0
rs10769643	0	0	0	1	0
rs10769644	0	0	0	1	0
rs10769645	0	0	0	1	0
rs10769647	0	0	0	1	0
rs10769648	0	0	0	1	0
rs10769649	0	0	0	1	0
rs10769650	0	0	0	1	0
rs10769865	1	0	0	0	0
rs10769869	1	0	0	0	0
rs10769872	1	0	0	0	0
rs10769873	1	0	0	0	0
rs10769874	1	0	0	0	0
rs10769876	1	0	0	0	0
rs10769879	1	0	0	0	0
rs10769880	1	0	0	0	0
rs10769881	1	0	0	0	0
rs10769882	1	0	0	0	0
rs10769883	1	0	0	0	0
rs10769898	1	0	0	0	0
rs10769899	1	0	0	0	0
rs10769900	1	0	0	0	0
rs10769901	1	0	0	0	0
rs10769902	1	0	0	0	0
rs10769907	1	0	0	0	0
rs10769908	1	0	0	0	0
rs10769909	1	0	0	0	0
rs10769910	1	0	0	0	0
rs10769912	1	0	0	0	0
rs10769913	1	0	0	0	0
rs10769914	1	0	0	0	0
rs10769915	1	0	0	0	0
rs10769916	1	0	0	0	0
rs10769918	1	0	0	0	0
rs10769919	1	0	0	0	0
rs10769920	1	0	0	0	0
rs10769921	1	0	0	0	0
rs10769922	1	0	0	0	0
rs10769923	1	0	0	0	0
rs10769924	1	0	0	0	0
rs10769925	1	0	0	0	0
rs10769926	1	0	0	0	0
rs10769927	1	0	0	0	0
rs10769929	1	0	0	0	0
rs10769930	1	0	0	0	0
rs10769931	1	0	0	0	0
rs10769932	1	0	0	0	0
rs10769933	1	0	0	0	0
rs10769936	1	0	0	0	0
rs10769938	1	0	0	0	0
rs10769939	1	0	0	0	0
rs10769940	1	0	0	0	0
rs10769941	1	0	0	0	0
rs10769944	1	0	0	0	0
rs10769961	1	0	0	0	0
rs10769962	1	0	0	0	0
rs10769963	1	0	0	0	0
rs10769964	1	0	0	0	0
rs10769965	1	0	0	0	0
rs10769967	1	0	0	0	0
rs10769968	1	0	0	0	0
rs10769969	1	0	0	0	0
rs10769970	1	0	0	0	0
rs10769971	1	0	0	0	0
rs10769973	1	0	0	0	0
rs10769991	1	0	0	0	0
rs10769993	1	0	0	0	0
rs10769994	1	0	0	0	0
rs10769995	1	0	0	0	0
rs10769996	1	0	0	0	0
rs10770045	1	0	0	0	0
rs10770048	1	0	0	0	0
rs10770058	1	0	0	0	0
rs10770258	0	0	0	1	0
rs10770268	0	0	0	1	0
rs10770298	0	0	0	1	0
rs10770318	0	0	0	1	0
rs10770320	0	0	0	1	0
rs10770321	0	0	0	1	0
rs10770322	0	0	0	1	0
rs10770323	0	0	0	1	0
rs10770324	0	0	0	1	0
rs10770327	0	0	0	1	0
rs10770328	0	0	0	1	0
rs10770329	0	0	0	1	0
rs10770330	0	0	0	1	0
rs10770331	0	0	0	1	0
rs10770332	0	0	0	1	0
rs10770333	0	0	0	1	0
rs10770335	0	0	0	1	0
rs10770336	0	0	0	1	0
rs10770337	0	0	0	1	0
rs10770338	0	0	0	1	0
rs10770339	0	0	0	1	0
rs10770340	0	0	0	1	0
rs10770341	0	0	0	1	0
rs10770342	0	0	0	1	0
rs10770343	0	0	0	1	0
rs10770345	0	0	0	1	0
rs10770346	0	0	0	1	0
rs10770347	0	0	0	1	0
rs10770349	0	0	0	1	0
rs10770350	0	0	0	1	0
rs10770351	0	0	0	1	0
rs10770352	0	0	0	1	0
rs10770353	0	0	0	1	0
rs10770354	0	0	0	1	0
rs10770355	0	0	0	1	0
rs10770359	0	0	0	1	0
rs10770360	0	0	0	1	0
rs10770361	0	0	0	1	0
rs10770362	0	0	0	1	0
rs10770363	0	0	0	1	0
rs10770364	0	0	0	1	0
rs10770369	0	0	0	1	0
rs10770370	0	0	0	1	0
rs10770371	0	0	0	1	0
rs10770395	0	0	0	1	0
rs10770396	0	0	0	1	0
rs10770397	0	0	0	1	0
rs10770399	0	0	0	1	0
rs10770400	0	0	0	1	0
rs10770401	0	0	0	1	0
rs10770402	0	0	0	1	0
rs10770403	0	0	0	1	0
rs10770434	0	0	0	1	0
rs10770437	0	0	0	1	0
rs10770439	0	0	0	1	0
rs10770440	0	0	0	1	0
rs10770445	0	0	0	1	0
rs10770447	0	0	0	1	0
rs10770448	0	0	0	1	0
rs10770452	0	0	0	1	0
rs10770454	0	0	0	1	0
rs10770473	0	0	0	1	0
rs10770474	0	0	0	1	0
rs10770475	0	0	0	1	0
rs10770476	0	0	0	1	0
rs10770477	0	0	0	1	0
rs10770479	0	0	0	1	0
rs10770538	0	0	0	1	0
rs10770539	0	0	0	1	0
rs10770564	0	0	0	1	0
rs10770573	0	0	0	1	0
rs10770616	0	0	0	1	0
rs10770860	0	0	0	1	0
rs10770863	0	0	0	1	0
rs10770867	0	0	0	1	0
rs10770870	0	0	0	1	0
rs10770871	0	0	0	1	0
rs10770955	0	0	0	1	0
rs10770965	0	0	0	1	0
rs10771020	0	0	0	1	0
rs10771153	0	0	0	1	0
rs10771154	0	0	0	1	0
rs10771155	0	0	0	1	0
rs10771160	0	0	0	1	0
rs10771531	0	0	1	0	0
rs10771532	0	0	1	0	0
rs10771539	0	0	1	0	0
rs10772044	0	0	0	1	0
rs10772056	0	0	0	1	0
rs10772059	0	0	0	1	0
rs10772063	0	0	0	1	0
rs10772065	0	0	0	1	0
rs10772066	0	0	0	1	0
rs10772075	0	0	0	1	0
rs10772076	0	0	0	1	0
rs10772078	0	0	0	1	0
rs10772080	0	0	0	1	0
rs10772081	0	0	0	1	0
rs10772082	0	0	0	1	0
rs10772084	0	0	0	1	0
rs10772088	0	0	0	1	0
rs10772089	0	0	0	1	0
rs10772100	0	0	0	1	0
rs10772101	0	0	0	1	0
rs10772112	0	0	0	1	0
rs10772118	0	0	0	1	0
rs10772123	0	0	0	1	0
rs10772129	0	0	0	1	0
rs10772130	0	0	0	1	0
rs10772143	0	0	0	1	0
rs10772144	0	0	0	1	0
rs10772145	0	0	0	1	0
rs10772149	0	0	0	1	0
rs10772152	0	0	0	1	0
rs10772161	0	0	0	1	0
rs10772162	0	0	0	1	0
rs10772237	0	0	1	0	0
rs10772239	0	0	1	0	0
rs10772240	0	0	1	0	0
rs10772241	0	0	1	0	0
rs10772242	0	0	1	0	0
rs10772243	0	0	1	0	0
rs10772244	0	0	1	0	0
rs10772245	0	0	1	0	0
rs10772246	0	0	1	0	0
rs10772262	0	0	1	0	0
rs10772267	0	0	1	0	0
rs10772285	0	0	0	1	0
rs10772296	0	0	0	1	0
rs10772306	0	0	0	1	0
rs10772317	0	0	0	1	0
rs10772318	0	0	0	1	0
rs10772319	0	0	0	1	0
rs10772320	0	0	0	1	0
rs10772321	0	0	0	1	0
rs10772323	0	0	0	1	0
rs10772324	0	0	0	1	0
rs10772325	0	0	0	1	0
rs10772326	0	0	0	1	0
rs10772327	0	0	0	1	0
rs10772360	0	0	0	1	0
rs10772362	0	0	0	1	0
rs10772363	0	0	0	1	0
rs10772364	0	0	0	1	0
rs10772365	0	0	0	1	0
rs10772369	0	0	0	1	0
rs10772371	0	0	0	1	0
rs10772372	0	0	0	1	0
rs10772373	0	0	0	1	0
rs10772374	0	0	0	1	0
rs10772375	0	0	0	1	0
rs10772376	0	0	0	1	0
rs10772377	0	0	0	1	0
rs10772378	0	0	0	1	0
rs10772379	0	0	0	1	0
rs10772380	0	0	0	1	0
rs10772381	0	0	0	1	0
rs10772382	0	0	0	1	0
rs10772383	0	0	0	1	0
rs10772384	0	0	0	1	0
rs10772385	0	0	0	1	0
rs10772386	0	0	0	1	0
rs10772387	0	0	0	1	0
rs10772388	0	0	0	1	0
rs10772389	0	0	0	1	0
rs10772390	0	0	0	1	0
rs10772391	0	0	0	1	0
rs10772392	0	0	0	1	0
rs10772393	0	0	0	1	0
rs10772394	0	0	0	1	0
rs10772395	0	0	0	1	0
rs10772396	0	0	0	1	0
rs10772397	0	0	0	1	0
rs10772398	0	0	0	1	0
rs10772400	0	0	0	1	0
rs10772401	0	0	0	1	0
rs10772402	0	0	0	1	0
rs10772403	0	0	0	1	0
rs10772404	0	0	0	1	0
rs10772407	0	0	0	1	0
rs10772408	0	0	0	1	0
rs10772412	0	0	0	1	0
rs10772413	0	0	0	1	0
rs10772414	0	0	0	1	0
rs10772415	0	0	0	1	0
rs10772418	0	0	0	1	0
rs10772419	0	0	0	1	0
rs10772420	0	0	0	1	0
rs10772421	0	0	0	1	0
rs10772422	0	0	0	1	0
rs10772423	0	0	0	1	0
rs10772426	0	0	0	1	0
rs10772427	0	0	0	1	0
rs10772429	0	0	0	1	0
rs10772431	0	0	0	1	0
rs10772432	0	0	0	1	0
rs10772433	0	0	0	1	0
rs10772434	0	0	0	1	0
rs10772467	0	0	0	1	0
rs10772468	0	0	0	1	0
rs10772469	0	0	0	1	0
rs10772470	0	0	0	1	0
rs10772471	0	0	0	1	0
rs10772472	0	0	0	1	0
rs10772478	0	0	0	1	0
rs10772530	0	1	0	0	0
rs10772531	0	1	0	0	0
rs10772533	0	1	0	0	0
rs10772536	0	1	0	0	0
rs10772537	0	1	0	0	0
rs10772540	0	1	0	0	0
rs10772542	0	1	0	0	0
rs10772545	0	1	0	0	0
rs10772546	0	1	0	0	0
rs10772547	0	1	0	0	0
rs10772594	0	1	0	0	0
rs10772609	0	0	0	1	0
rs10772610	0	0	0	1	0
rs10772611	0	0	0	1	0
rs10772613	0	0	0	1	0
rs10772615	0	0	0	1	0
rs10772630	0	0	0	1	0
rs10772631	0	0	0	1	0
rs10772632	0	0	0	1	0
rs10772633	0	0	0	1	0
rs10772634	0	0	0	1	0
rs10772635	0	0	0	1	0
rs10772636	0	0	0	1	0
rs10772637	0	0	0	1	0
rs10772640	0	0	0	1	0
rs10772660	0	0	0	1	0
rs10772661	0	0	0	1	0
rs10772754	0	0	0	1	0
rs10772759	0	0	0	1	0
rs10772766	0	0	0	1	0
rs10772768	0	0	0	1	0
rs10772774	0	0	0	1	0
rs10772779	0	0	0	1	0
rs10772787	0	0	0	1	0
rs10772815	0	0	0	1	0
rs10772842	0	0	0	1	0
rs10772843	0	0	0	1	0
rs10772844	0	0	0	1	0
rs10772846	0	0	0	1	0
rs10772865	0	0	0	1	0
rs10772866	0	0	0	1	0
rs10772873	0	0	0	1	0
rs10772874	0	0	0	1	0
rs10772876	0	0	0	1	0
rs10772877	0	0	0	1	0
rs10772879	0	0	0	1	0
rs10772880	0	0	0	1	0
rs10772929	0	0	0	1	0
rs10772993	0	0	0	1	0
rs10772995	0	0	0	1	0
rs10772996	0	0	0	1	0
rs10772997	0	0	0	1	0
rs10772998	0	0	0	1	0
rs10772999	0	0	0	1	0
rs10773001	0	0	0	1	0
rs10773002	0	0	0	1	0
rs10773003	0	0	0	1	0
rs10773004	0	0	0	1	0
rs10773005	0	0	0	1	0
rs10773006	0	0	0	1	0
rs10773007	0	0	0	1	0
rs10773008	0	0	0	1	0
rs10773009	0	0	0	1	0
rs10773010	0	0	0	1	0
rs10773011	0	0	0	1	0
rs10773012	0	0	0	1	0
rs10773013	0	0	0	1	0
rs10773014	0	0	0	1	0
rs10773018	0	0	0	1	0
rs10773088	0	0	0	1	0
rs10773103	0	0	0	1	0
rs10773104	0	0	0	1	0
rs10773152	0	0	0	1	0
rs10773167	0	0	0	1	0
rs10773172	0	0	0	1	0
rs10773176	0	0	0	1	0
rs10773178	0	0	0	1	0
rs10773208	0	0	0	1	0
rs10773230	0	0	0	1	0
rs10773302	0	0	0	1	0
rs10773378	0	0	0	1	0
rs10773547	0	0	0	1	0
rs10773599	0	0	0	1	0
rs10773627	0	0	0	1	0
rs10773657	0	0	0	1	0
rs10773921	0	0	0	1	0
rs10773933	0	0	1	0	0
rs10773936	0	0	1	0	0
rs10773937	0	0	1	0	0
rs10774013	0	0	1	0	0
rs10774015	0	0	1	0	0
rs10774020	0	0	1	0	0
rs10774021	0	0	1	0	0
rs10774031	0	0	1	0	0
rs10774038	0	0	1	0	0
rs10774111	0	0	0	1	0
rs10774112	0	0	0	1	0
rs10774123	0	0	0	1	0
rs10774137	0	0	1	0	0
rs10774150	0	0	1	0	0
rs10774152	0	0	1	0	0
rs10774153	0	0	1	0	0
rs10774154	0	0	1	0	0
rs10774160	0	0	0	1	0
rs10774163	0	0	1	0	0
rs10774169	0	0	1	0	0
rs10774173	0	0	0	1	0
rs10774174	0	0	0	1	0
rs10774175	0	0	0	1	0
rs10774176	0	0	0	1	0
rs10774178	0	0	0	1	0
rs10774180	0	0	0	1	0
rs10774182	0	0	0	1	0
rs10774183	0	0	0	1	0
rs10774185	0	0	0	1	0
rs10774214	0	0	0	1	0
rs10774216	0	0	0	1	0
rs10774217	0	0	0	1	0
rs10774222	0	0	0	1	0
rs10774223	0	0	0	1	0
rs10774242	0	0	0	1	0
rs10774254	0	0	0	1	0
rs10774255	0	0	0	1	0
rs10774263	0	0	1	0	0
rs10774454	0	0	1	0	0
rs10774457	0	0	1	0	0
rs10774469	0	0	1	0	0
rs10774470	0	0	1	0	0
rs10774556	0	0	0	1	0
rs10774565	0	0	0	1	0
rs10774592	0	0	0	1	0
rs10774593	0	0	0	1	0
rs10774628	0	0	0	1	0
rs10774689	0	0	0	1	0
rs10774690	0	0	0	1	0
rs10774691	0	0	0	1	0
rs10774696	0	0	0	1	0
rs10774697	0	0	0	1	0
rs10774720	0	0	0	1	0
rs10774721	0	0	0	1	0
rs10774723	0	0	0	1	0
rs10774724	0	0	0	1	0
rs10774726	0	0	0	1	0
rs10774727	0	0	0	1	0
rs10774728	0	0	0	1	0
rs10774779	0	0	0	1	0
rs10774803	0	0	0	1	0
rs10774873	0	0	0	1	0
rs10774883	0	0	0	1	0
rs10775121	0	0	0	1	0
rs10775140	0	0	1	0	0
rs10775143	0	0	0	1	0
rs10775155	0	0	0	1	0
rs10775156	0	0	0	1	0
rs10775158	0	0	0	1	0
rs10775168	0	0	0	1	0
rs10775170	0	0	0	1	0
rs10775195	0	0	0	1	0
rs10775209	0	1	0	0	0
rs10775213	1	0	0	0	0
rs10775214	1	0	0	0	0
rs10775215	1	0	0	0	0
rs10775271	0	0	0	1	0
rs10775283	0	0	0	1	0
rs10775298	0	0	0	1	0
rs10775299	0	0	0	1	0
rs10775302	0	0	0	1	0
rs10775305	0	0	0	1	0
rs10775306	0	0	0	1	0
rs10775340	0	0	0	1	0
rs10775341	0	0	0	1	0
rs10775342	0	0	0	1	0
rs10775373	0	0	0	1	0
rs10775388	1	0	0	0	0
rs10775389	0	0	0	1	0
rs10775435	0	0	0	1	0
rs10775457	0	0	1	0	0
rs10775487	0	0	0	1	0
rs10775490	0	0	0	1	0
rs10775491	0	0	0	1	0
rs10775526	0	0	0	1	0
rs10775558	0	0	0	1	0
rs10775577	0	0	0	1	0
rs10775652	0	0	0	1	0
rs10775653	0	0	0	1	0
rs10775663	0	0	0	1	0
rs10775664	0	0	0	1	0
rs10775679	0	1	0	0	0
rs10775681	0	0	0	1	0
rs10775764	0	0	0	1	0
rs10775809	0	0	0	1	0
rs10775810	0	0	0	1	0
rs10776485	0	1	0	0	0
rs10776518	0	0	0	1	0
rs10776520	1	0	0	0	0
rs10776529	0	1	0	0	0
rs10776545	0	0	0	1	0
rs10776547	0	0	0	1	0
rs10776585	1	0	0	0	0
rs10776586	1	0	0	0	0
rs10776587	1	0	0	0	0
rs10776589	0	1	0	0	0
rs10776592	0	1	0	0	0
rs10776593	0	1	0	0	0
rs10776594	0	1	0	0	0
rs10776601	0	0	0	1	0
rs10776603	0	0	0	1	0
rs10776606	0	0	0	1	0
rs10776611	0	0	0	1	0
rs10776612	0	0	0	1	0
rs10776613	0	0	0	1	0
rs10776614	0	0	0	1	0
rs10776615	0	0	0	1	0
rs10776616	0	0	0	1	0
rs10776618	0	0	0	1	0
rs10776619	0	0	0	1	0
rs10776620	0	0	0	1	0
rs10776621	0	0	0	1	0
rs10776622	0	0	0	1	0
rs10776624	0	0	0	1	0
rs10776625	0	0	0	1	0
rs10776626	0	0	0	1	0
rs10776629	0	0	0	1	0
rs10776630	0	0	0	1	0
rs10776631	0	0	0	1	0
rs10776632	0	0	0	1	0
rs10776698	0	0	0	1	0
rs10776735	0	0	1	0	0
rs10776736	0	0	1	0	0
rs10776737	0	0	1	0	0
rs10776738	0	0	1	0	0
rs10776739	0	0	1	0	0
rs10776797	0	0	0	1	0
rs10776798	0	0	0	1	0
rs10776799	0	0	0	1	0
rs10776800	0	0	0	1	0
rs10776801	0	0	0	1	0
rs10776802	0	0	0	1	0
rs10776806	0	0	0	1	0
rs10776892	0	1	0	0	0
rs10776893	0	1	0	0	0
rs10776894	0	1	0	0	0
rs10777188	0	0	0	1	0
rs10777189	0	0	0	1	0
rs10777190	0	0	0	1	0
rs10777192	0	0	0	1	0
rs10777193	0	0	0	1	0
rs10777194	0	0	0	1	0
rs10777209	0	0	0	1	0
rs10777213	0	0	0	1	0
rs10777215	0	0	0	1	0
rs10777216	0	0	0	1	0
rs10777217	0	0	0	1	0
rs10777218	0	0	0	1	0
rs10777219	0	0	0	1	0
rs10777220	0	0	0	1	0
rs10777221	0	0	0	1	0
rs10777232	0	0	0	1	0
rs10777233	0	0	0	1	0
rs10777234	0	0	0	1	0
rs10777235	0	0	0	1	0
rs10777237	0	0	0	1	0
rs10777238	0	0	0	1	0
rs10777245	0	0	0	1	0
rs10777247	0	0	0	1	0
rs10777356	0	0	0	1	0
rs10777358	0	0	0	1	0
rs10777363	0	0	0	1	0
rs10777449	0	0	0	1	0
rs10777450	0	0	0	1	0
rs10777451	0	0	0	1	0
rs10777751	0	0	0	1	0
rs10777752	0	0	0	1	0
rs10777756	0	0	0	1	0
rs10777757	0	0	0	1	0
rs10777758	0	0	0	1	0
rs10777760	0	0	0	1	0
rs10777761	0	0	0	1	0
rs10777762	0	0	0	1	0
rs10777763	0	0	0	1	0
rs10777764	0	0	0	1	0
rs10777890	0	0	0	1	0
rs10777942	0	0	0	1	0
rs10777947	0	0	0	1	0
rs10778041	0	0	0	1	0
rs10778165	0	1	0	0	0
rs10778167	0	1	0	0	0
rs10778168	0	1	0	0	0
rs10778169	0	1	0	0	0
rs10778174	0	0	0	1	0
rs10778176	0	0	0	1	0
rs10778768	0	1	0	0	0
rs10778769	0	1	0	0	0
rs10778771	0	1	0	0	0
rs10778772	0	1	0	0	0
rs10778773	0	1	0	0	0
rs10778785	0	1	0	0	0
rs10778788	0	1	0	0	0
rs10778910	0	0	0	1	0
rs10778920	0	0	0	1	0
rs10778935	0	0	0	1	0
rs10778945	0	0	0	1	0
rs10778948	0	0	0	1	0
rs10778950	0	0	0	1	0
rs10778951	0	0	0	1	0
rs10779339	0	0	0	1	0
rs10779340	0	0	0	1	0
rs10779341	0	0	0	1	0
rs10779353	0	0	0	1	0
rs10779359	0	0	0	1	0
rs10779362	0	0	0	1	0
rs10779408	0	0	0	1	0
rs10779409	0	0	0	1	0
rs10779412	0	0	0	1	0
rs10779413	0	0	0	1	0
rs10779414	0	0	0	1	0
rs10779551	0	0	0	1	0
rs10779553	0	0	0	1	0
rs10779554	0	0	0	1	0
rs10779555	0	0	0	1	0
rs10779561	0	0	0	1	0
rs10779568	0	1	0	0	0
rs10779578	0	1	0	0	0
rs10779579	0	1	0	0	0
rs10779631	0	0	0	1	0
rs10779701	0	1	0	0	0
rs10779703	0	0	0	1	0
rs10779704	0	0	0	1	0
rs10779705	0	0	0	1	0
rs10779714	1	0	0	0	0
rs10779715	1	0	0	0	0
rs10779733	0	0	0	1	0
rs10779734	0	0	0	1	0
rs10779735	1	0	0	0	0
rs10779738	1	0	0	0	0
rs10779743	1	0	0	0	0
rs10779744	1	0	0	0	0
rs10779751	0	0	0	1	0
rs10779753	0	0	0	1	0
rs10779787	0	0	0	1	0
rs10779790	0	0	0	1	0
rs10779793	0	0	0	1	0
rs10779794	0	0	0	1	0
rs10779795	0	0	0	1	0
rs10779832	0	0	0	1	0
rs10779834	0	0	0	1	0
rs10779924	0	0	0	1	0
rs10779933	0	0	1	0	0
rs10779936	1	0	0	0	0
rs10779939	0	0	0	1	0
rs10779942	0	0	0	0	1
rs10779946	0	0	0	1	0
rs10779953	0	0	0	1	0
rs10779958	0	0	0	1	0
rs10779969	0	1	0	0	0
rs10780035	0	1	0	0	0
rs10780092	0	0	0	1	0
rs10780142	0	0	0	1	0
rs10780143	0	0	0	1	0
rs10780153	0	0	0	1	0
rs10780154	0	0	0	1	0
rs10780155	0	0	0	1	0
rs10780201	0	0	0	1	0
rs10780229	0	0	0	1	0
rs10780230	0	0	0	1	0
rs10780231	0	0	0	1	0
rs10780803	0	0	0	1	0
rs10780820	0	0	0	1	0
rs10780821	0	0	0	1	0
rs10780826	0	0	0	1	0
rs10780844	0	0	0	1	0
rs10780845	0	0	0	1	0
rs10780846	0	0	0	1	0
rs10780847	0	0	0	1	0
rs10780848	0	0	0	1	0
rs10780849	0	0	0	1	0
rs10780850	0	0	0	1	0
rs10780852	0	0	0	1	0
rs10780854	0	0	0	1	0
rs10780855	0	0	0	1	0
rs10780856	0	0	0	1	0
rs10780857	0	0	0	1	0
rs10780858	0	0	0	1	0
rs10780859	0	0	0	1	0
rs10780860	0	0	0	1	0
rs10780861	0	0	0	1	0
rs10780862	0	0	0	1	0
rs10780863	0	0	0	1	0
rs10780864	0	0	0	1	0
rs10780865	0	0	0	1	0
rs10780867	0	0	0	1	0
rs10781044	0	0	0	1	0
rs10781046	0	0	0	1	0
rs10781049	0	0	0	1	0
rs10781054	0	0	0	1	0
rs10781368	0	0	0	1	0
rs10781369	0	0	0	1	0
rs10781370	0	0	0	1	0
rs10781371	0	0	0	1	0
rs10781372	0	0	0	1	0
rs10781373	0	0	0	1	0
rs10781375	0	0	0	1	0
rs10781376	0	0	0	1	0
rs10781378	0	0	0	1	0
rs10781380	0	0	0	1	0
rs10781381	0	0	0	1	0
rs10781382	0	0	0	1	0
rs10781383	0	0	0	1	0
rs10781384	0	0	0	1	0
rs10781385	0	0	0	1	0
rs10781386	0	0	0	1	0
rs10781387	0	0	0	1	0
rs10781390	0	0	0	1	0
rs10781391	0	0	0	1	0
rs10781395	0	0	0	1	0
rs10781431	0	0	0	1	0
rs10781495	0	0	0	1	0
rs10781497	0	0	0	1	0
rs10781515	0	0	0	1	0
rs10781516	0	0	0	1	0
rs10781517	0	0	0	1	0
rs10781519	0	0	0	1	0
rs10781520	0	0	0	1	0
rs10781521	0	0	0	1	0
rs10781538	0	0	0	1	0
rs10781539	0	0	0	1	0
rs10781540	0	0	0	1	0
rs10781542	0	0	0	1	0
rs10781544	0	1	0	0	0
rs10781555	0	1	0	0	0
rs10781564	0	1	0	0	0
rs10781571	0	1	0	0	0
rs10781970	0	0	1	0	0
rs10781971	0	0	1	0	0
rs10781973	0	0	1	0	0
rs10781976	0	0	1	0	0
rs10781977	0	0	1	0	0
rs10781982	0	0	1	0	0
rs10781995	0	0	1	0	0
rs10782006	0	0	0	0	1
rs10782054	0	0	0	1	0
rs10782150	0	0	0	1	0
rs10782173	1	0	0	0	0
rs10782210	0	0	0	1	0
rs10782236	1	0	0	0	0
rs10782310	0	0	0	1	0
rs10782311	0	0	0	1	0
rs10782312	0	0	0	1	0
rs10782313	0	0	0	1	0
rs10782314	0	0	0	1	0
rs10782315	0	0	0	1	0
rs10782316	0	0	0	1	0
rs10782317	0	0	0	1	0
rs10782318	0	0	0	1	0
rs10782325	0	0	0	1	0
rs10782388	0	0	0	1	0
rs10782418	0	0	0	1	0
rs10782438	0	0	0	1	0
rs10782440	0	0	0	1	0
rs10782447	0	1	0	0	0
rs10782461	0	0	0	1	0
rs10782467	0	0	0	1	0
rs10782495	0	1	0	0	0
rs10782526	0	0	0	1	0
rs10782527	0	0	0	1	0
rs10782528	0	0	0	1	0
rs10782529	0	0	0	1	0
rs10782530	0	0	0	1	0
rs10782848	0	0	0	1	0
rs10782849	0	0	0	1	0
rs10782850	0	0	0	1	0
rs10782851	0	0	0	1	0
rs10782852	0	0	0	1	0
rs10782853	0	0	0	1	0
rs10782854	0	0	0	1	0
rs10782857	0	0	0	1	0
rs10782858	0	0	0	1	0
rs10782859	0	0	0	1	0
rs10782860	0	0	0	1	0
rs10782861	0	0	0	1	0
rs10782862	0	0	0	1	0
rs10782864	0	0	0	1	0
rs10782865	0	0	0	1	0
rs10782866	0	0	0	1	0
rs10782869	0	0	0	1	0
rs10782870	0	0	0	1	0
rs10782871	0	0	0	1	0
rs10782872	0	0	0	1	0
rs10782873	0	0	0	1	0
rs10782876	0	0	0	1	0
rs10782877	0	0	0	1	0
rs10782878	0	0	0	1	0
rs10782879	0	0	0	1	0
rs10782881	0	0	0	1	0
rs10782892	0	0	0	1	0
rs10782893	0	0	0	1	0
rs10782953	0	0	0	1	0
rs10782955	0	0	0	1	0
rs10782957	0	0	0	1	0
rs10782958	0	0	0	1	0
rs10782959	0	0	0	1	0
rs10782964	0	0	0	1	0
rs10782966	0	0	0	1	0
rs10782971	0	0	0	1	0
rs10782975	0	0	0	1	0
rs10782997	0	0	0	1	0
rs10783002	0	0	0	1	0
rs10783003	0	0	0	1	0
rs10783004	0	0	0	1	0
rs10783026	0	0	0	1	0
rs10783036	0	0	0	1	0
rs10783037	0	0	0	1	0
rs10783040	0	0	0	1	0
rs10783138	1	0	0	0	0
rs10783143	1	0	0	0	0
rs10783147	1	0	0	0	0
rs10783148	1	0	0	0	0
rs10783149	1	0	0	0	0
rs10783151	1	0	0	0	0
rs10783152	1	0	0	0	0
rs10783153	1	0	0	0	0
rs10783167	1	0	0	0	0
rs10783193	0	0	0	1	0
rs10783194	0	0	0	0	1
rs10783196	0	0	0	0	1
rs10783197	0	0	0	0	1
rs10783198	0	0	0	0	1
rs10783199	0	0	0	0	1
rs10783202	0	0	0	0	1
rs10783204	0	0	0	0	1
rs10783207	0	0	0	0	1
rs10783212	0	0	0	0	1
rs10783230	0	0	0	1	0
rs10783235	0	0	0	1	0
rs10783240	0	0	0	1	0
rs10783241	0	0	0	1	0
rs10783285	0	1	0	0	0
rs10783298	0	1	0	0	0
rs10783300	0	0	0	1	0
rs10783304	0	0	0	1	0
rs10783306	0	0	0	1	0
rs10783307	0	0	0	1	0
rs10783308	0	0	0	1	0
rs10783314	0	0	0	1	0
rs10783320	0	0	0	1	0
rs10783321	0	0	0	1	0
rs10783323	0	0	0	1	0
rs10783326	0	0	0	1	0
rs10783342	0	0	0	1	0
rs10783344	0	0	0	1	0
rs10783347	0	0	0	1	0
rs10783349	0	0	0	1	0
rs10783350	0	0	0	1	0
rs10783352	0	0	0	1	0
rs10783353	0	0	0	1	0
rs10783361	0	0	0	1	0
rs10783379	0	0	0	1	0
rs10783382	0	0	0	0	1
rs10783383	0	0	0	0	1
rs10783384	0	0	0	0	1
rs10783389	0	0	0	0	1
rs10783409	0	0	0	0	1
rs10783410	0	0	0	0	1
rs10783413	0	0	0	0	1
rs10783423	0	0	0	1	0
rs10783424	0	0	0	1	0
rs10783425	0	0	0	1	0
rs10783426	0	0	0	1	0
rs10783427	0	0	0	1	0
rs10783428	0	0	0	1	0
rs10783440	0	0	0	1	0
rs10783444	0	0	0	1	0
rs10783445	0	0	0	1	0
rs10783481	0	0	0	1	0
rs10783482	0	0	0	1	0
rs10783483	0	0	0	1	0
rs10783484	0	0	0	1	0
rs10783485	0	0	0	1	0
rs10783703	0	0	0	1	0
rs10783704	0	0	0	1	0
rs10783794	0	0	1	0	0
rs10783798	0	1	0	0	0
rs10783807	0	1	0	0	0
rs10783808	0	1	0	0	0
rs10783812	0	1	0	0	0
rs10783813	0	0	0	1	0
rs10783828	0	1	0	0	0
rs10783858	0	0	1	0	0
rs10783859	0	0	1	0	0
rs10783860	0	0	1	0	0
rs10783864	0	0	1	0	0
rs10783865	0	0	1	0	0
rs10783866	0	0	1	0	0
rs10783867	0	0	1	0	0
rs10783868	0	0	1	0	0
rs10783873	0	0	1	0	0
rs10783957	0	0	0	1	0
rs10783983	0	0	0	1	0
rs10783988	0	0	0	1	0
rs10783989	0	0	0	1	0
rs10783990	0	0	0	1	0
rs10783991	0	0	0	1	0
rs10783992	0	0	0	1	0
rs10783997	0	0	0	1	0
rs10783999	0	0	0	1	0
rs10784000	0	0	0	1	0
rs10784297	0	0	0	1	0
rs10784298	0	0	0	1	0
rs10784299	0	0	0	1	0
rs10784300	0	0	0	1	0
rs10784301	0	0	0	1	0
rs10784302	0	0	0	1	0
rs10784303	0	0	0	1	0
rs10784304	0	0	0	1	0
rs10784306	0	0	0	1	0
rs10784307	0	0	0	1	0
rs10784309	0	0	0	1	0
rs10784310	0	0	0	1	0
rs10784311	0	0	0	1	0
rs10784312	0	0	0	1	0
rs10784314	0	0	0	1	0
rs10784315	0	0	0	1	0
rs10784316	0	0	0	1	0
rs10784317	0	0	0	1	0
rs10784318	0	0	0	1	0
rs10784321	0	0	0	1	0
rs10784322	0	0	0	1	0
rs10784323	0	0	0	1	0
rs10784324	0	0	0	1	0
rs10784325	0	0	0	1	0
rs10784326	0	0	0	1	0
rs10784327	0	0	0	1	0
rs10784328	0	0	0	1	0
rs10784329	0	0	0	1	0
rs10784336	0	0	0	1	0
rs10784337	0	0	0	1	0
rs10784339	0	0	0	1	0
rs10784342	0	0	0	1	0
rs10784345	0	0	0	1	0
rs10784368	0	0	0	1	0
rs10784513	0	0	0	1	0
rs10784514	0	0	0	1	0
rs10784525	0	0	0	1	0
rs10784531	0	0	0	1	0
rs10784534	0	0	0	1	0
rs10784535	0	0	0	1	0
rs10784537	0	0	0	1	0
rs10784538	0	0	0	1	0
rs10784539	0	0	0	1	0
rs10784540	0	0	0	1	0
rs10784543	0	0	0	1	0
rs10784545	0	0	0	1	0
rs10784546	0	0	0	1	0
rs10784547	0	0	0	1	0
rs10784550	0	0	0	1	0
rs10784551	0	0	0	1	0
rs10784552	0	0	0	1	0
rs10784553	0	0	0	1	0
rs10784554	0	0	0	1	0
rs10784555	0	0	0	1	0
rs10784556	0	0	0	1	0
rs10784557	0	0	0	1	0
rs10784558	0	0	0	1	0
rs10784559	0	0	0	1	0
rs10784560	0	0	0	1	0
rs10784561	0	0	0	1	0
rs10784562	0	0	0	1	0
rs10784563	0	0	0	1	0
rs10784564	0	0	0	1	0
rs10784565	0	0	0	1	0
rs10784566	0	0	0	1	0
rs10784567	0	0	0	1	0
rs10784568	0	0	0	1	0
rs10784569	0	0	0	1	0
rs10784570	0	0	0	1	0
rs10784571	0	0	0	1	0
rs10784572	0	0	0	1	0
rs10784573	0	0	0	1	0
rs10784574	0	0	0	1	0
rs10784577	0	0	0	1	0
rs10784578	0	0	0	1	0
rs10784579	0	0	0	1	0
rs10784580	0	0	0	1	0
rs10784581	0	0	0	1	0
rs10784582	0	0	0	1	0
rs10784588	0	0	0	1	0
rs10784592	0	0	0	1	0
rs10784679	0	0	0	1	0
rs10784683	0	0	0	1	0
rs10784684	0	0	0	1	0
rs10784688	0	0	0	1	0
rs10784689	0	0	0	1	0
rs10784690	0	0	0	1	0
rs10784691	0	0	0	1	0
rs10784692	0	0	0	1	0
rs10784693	0	0	0	1	0
rs10784694	0	0	0	1	0
rs10784707	0	0	0	1	0
rs10784714	0	0	0	1	0
rs10784715	0	0	0	1	0
rs10784716	0	0	0	1	0
rs10784718	0	0	0	1	0
rs10784719	0	0	0	1	0
rs10784727	0	0	0	1	0
rs10784729	0	0	0	1	0
rs10784796	0	0	0	1	0
rs10784797	0	0	0	1	0
rs10784800	0	0	0	1	0
rs10784813	0	0	0	1	0
rs10784865	0	0	0	1	0
rs10784866	0	0	0	1	0
rs10784883	0	0	0	1	0
rs10784890	0	0	0	1	0
rs10784898	0	0	0	1	0
rs10784901	0	0	0	1	0
rs10784928	0	0	0	1	0
rs10784938	0	0	0	1	0
rs10784941	0	0	0	0	1
rs10784942	0	0	0	0	1
rs10784943	0	0	0	0	1
rs10784944	0	0	0	0	1
rs10784945	0	0	0	0	1
rs10784946	0	0	0	0	1
rs10784947	0	0	0	0	1
rs10784948	0	0	0	1	0
rs10784949	0	0	0	1	0
rs10784950	0	0	0	0	1
rs10784951	0	0	0	1	0
rs10784952	0	0	0	1	0
rs10784963	0	0	0	1	0
rs10784965	0	0	0	1	0
rs10784967	0	0	0	1	0
rs10784981	0	0	0	1	0
rs10785088	0	0	0	0	1
rs10785091	0	0	0	0	1
rs10785093	0	0	0	0	1
rs10785102	0	0	0	0	1
rs10785104	0	0	0	0	1
rs10785105	0	0	0	0	1
rs10785106	0	0	0	0	1
rs10785109	0	0	0	0	1
rs10785167	0	0	1	0	0
rs10785168	0	0	1	0	0
rs10785169	0	0	1	0	0
rs10785171	0	0	1	0	0
rs10785172	0	0	1	0	0
rs10785173	0	0	1	0	0
rs10785175	0	0	1	0	0
rs10785176	0	0	1	0	0
rs10785178	0	0	1	0	0
rs10785179	0	0	1	0	0
rs10785180	0	0	1	0	0
rs10785181	0	0	1	0	0
rs10785265	0	0	0	1	0
rs10785266	0	0	0	1	0
rs10785267	0	0	0	1	0
rs10785268	0	0	0	1	0
rs10785269	0	0	0	1	0
rs10785332	0	0	0	1	0
rs10785333	0	0	0	1	0
rs10785334	0	0	0	1	0
rs10785335	0	0	0	1	0
rs10785336	0	0	0	1	0
rs10785337	0	0	0	1	0
rs10785342	0	0	0	1	0
rs10785343	0	0	0	1	0
rs10785347	0	0	0	1	0
rs10785348	0	0	0	1	0
rs10785350	0	0	0	1	0
rs10785351	0	0	0	1	0
rs10785352	0	0	0	1	0
rs10785361	0	0	0	1	0
rs10785362	0	0	0	1	0
rs10785364	0	0	0	1	0
rs10785422	0	0	0	1	0
rs10785423	0	0	0	1	0
rs10785424	0	0	0	1	0
rs10785425	0	0	0	1	0
rs10785426	0	0	0	1	0
rs10785427	0	0	0	1	0
rs10785428	0	0	0	1	0
rs10785431	0	0	0	1	0
rs10785815	0	0	0	1	0
rs10785817	0	0	0	1	0
rs10785818	0	0	0	1	0
rs10785819	0	0	0	1	0
rs10785820	0	0	0	1	0
rs10785821	0	0	0	1	0
rs10785822	0	0	0	1	0
rs10785823	0	0	0	1	0
rs10785824	0	0	0	1	0
rs10785825	0	0	0	1	0
rs10785901	0	0	0	0	1
rs10785902	0	0	0	0	1
rs10785903	0	0	0	0	1
rs10785904	0	0	0	0	1
rs10785905	0	0	0	0	1
rs10785906	0	0	0	0	1
rs10785907	0	0	0	0	1
rs10785945	0	0	0	0	1
rs10785957	0	0	0	0	1
rs10785958	0	0	0	0	1
rs10785972	0	0	0	0	1
rs10785973	0	0	0	0	1
rs10785974	0	0	0	0	1
rs10785975	0	0	0	0	1
rs10786000	0	0	0	1	0
rs10786003	0	0	0	1	0
rs10786007	0	0	0	1	0
rs10786008	0	0	0	1	0
rs10786009	0	0	0	1	0
rs10786010	0	0	0	1	0
rs10786011	0	0	0	1	0
rs10786012	0	0	0	1	0
rs10786013	0	0	0	1	0
rs10786014	0	0	0	1	0
rs10786015	0	0	0	1	0
rs10786017	0	0	0	1	0
rs10786018	0	0	0	1	0
rs10786019	0	0	0	1	0
rs10786022	0	0	0	1	0
rs10786024	0	0	0	1	0
rs10786025	0	0	0	1	0
rs10786026	0	0	0	1	0
rs10786027	0	0	0	1	0
rs10786028	0	0	0	1	0
rs10786029	0	0	0	1	0
rs10786057	0	0	0	1	0
rs10786108	0	0	0	1	0
rs10786127	0	0	0	1	0
rs10786130	0	0	0	1	0
rs10786131	0	0	0	1	0
rs10786134	0	0	0	1	0
rs10786135	0	0	0	1	0
rs10786136	0	0	0	1	0
rs10786139	0	0	0	1	0
rs10786140	0	0	0	1	0
rs10786141	0	0	0	1	0
rs10786143	0	0	0	1	0
rs10786144	0	0	0	1	0
rs10786145	0	0	0	1	0
rs10786146	0	0	0	1	0
rs10786147	0	0	0	1	0
rs10786148	0	0	0	1	0
rs10786169	0	0	0	0	1
rs10786170	0	0	0	0	1
rs10786172	0	0	0	0	1
rs10786180	0	0	0	0	1
rs10786182	0	0	0	0	1
rs10786185	0	0	0	0	1
rs10786186	0	0	0	0	1
rs10786187	0	0	0	0	1
rs10786188	0	0	0	0	1
rs10786189	0	0	0	0	1
rs10786190	0	0	0	0	1
rs10786195	0	0	0	0	1
rs10786226	0	0	0	1	0
rs10786227	0	0	0	1	0
rs10786228	0	0	0	1	0
rs10786229	0	0	0	1	0
rs10786230	0	0	0	1	0
rs10786231	0	0	0	1	0
rs10786232	0	0	0	1	0
rs10786234	0	0	0	1	0
rs10786235	0	0	0	1	0
rs10786236	0	0	0	1	0
rs10786237	0	0	0	1	0
rs10786238	0	0	0	1	0
rs10786239	0	0	0	1	0
rs10786244	0	0	0	1	0
rs10786247	0	0	0	1	0
rs10786253	0	0	0	1	0
rs10786352	0	0	0	1	0
rs10786357	0	0	0	1	0
rs10786358	0	0	0	1	0
rs10786359	0	0	0	1	0
rs10786360	0	0	0	1	0
rs10786361	0	0	0	1	0
rs10786362	0	0	0	1	0
rs10786364	0	0	0	1	0
rs10786366	0	0	0	1	0
rs10786373	0	0	0	1	0
rs10786376	0	0	0	1	0
rs10786377	0	0	0	1	0
rs10786378	0	0	0	1	0
rs10786379	0	0	0	1	0
rs10786397	0	0	0	1	0
rs10786398	0	0	0	1	0
rs10786400	0	0	0	1	0
rs10786427	0	0	0	1	0
rs10786545	0	0	0	1	0
rs10786566	0	0	0	1	0
rs10786568	0	0	0	1	0
rs10786569	0	0	0	1	0
rs10786621	0	1	0	0	0
rs10786622	0	1	0	0	0
rs10786628	0	0	0	1	0
rs10786633	0	1	0	0	0
rs10786635	0	1	0	0	0
rs10786636	0	1	0	0	0
rs10786638	0	1	0	0	0
rs10786640	0	1	0	0	0
rs10786641	0	1	0	0	0
rs10786642	0	1	0	0	0
rs10786643	0	1	0	0	0
rs10786644	0	1	0	0	0
rs10786646	0	1	0	0	0
rs10786648	0	1	0	0	0
rs10786652	0	1	0	0	0
rs10786653	0	0	0	1	0
rs10786654	0	0	0	1	0
rs10786666	0	0	0	1	0
rs10786669	0	1	0	0	0
rs10786671	0	1	0	0	0
rs10786673	0	1	0	0	0
rs10786677	0	1	0	0	0
rs10786678	0	1	0	0	0
rs10786679	0	1	0	0	0
rs10786680	0	1	0	0	0
rs10786681	0	1	0	0	0
rs10786682	0	1	0	0	0
rs10786683	0	1	0	0	0
rs10786684	0	1	0	0	0
rs10786685	0	1	0	0	0
rs10786687	0	1	0	0	0
rs10786689	0	1	0	0	0
rs10786691	0	1	0	0	0
rs10786695	0	1	0	0	0
rs10786696	0	1	0	0	0
rs10786697	0	1	0	0	0
rs10786698	0	1	0	0	0
rs10786706	0	0	0	1	0
rs10786712	0	0	0	1	0
rs10786713	0	0	0	1	0
rs10786715	0	0	0	1	0
rs10786716	0	0	0	1	0
rs10786717	0	0	0	1	0
rs10786718	0	0	0	1	0
rs10786719	0	0	0	1	0
rs10786721	0	0	0	1	0
rs10786722	0	0	0	1	0
rs10786724	0	0	0	1	0
rs10786725	0	0	0	1	0
rs10786726	0	0	0	1	0
rs10786727	0	0	0	1	0
rs10786728	0	0	0	1	0
rs10786729	0	0	0	1	0
rs10786730	0	0	0	1	0
rs10786731	0	0	0	1	0
rs10786732	0	0	0	1	0
rs10786733	0	0	0	1	0
rs10786735	0	0	0	1	0
rs10786736	0	0	0	1	0
rs10786737	0	0	0	1	0
rs10786738	0	0	0	1	0
rs10786739	0	0	0	1	0
rs10786740	0	0	0	1	0
rs10786741	0	0	0	1	0
rs10786742	0	0	0	1	0
rs10786743	0	0	0	1	0
rs10786744	0	0	0	1	0
rs10786745	0	0	0	1	0
rs10786746	0	0	0	1	0
rs10786747	0	0	0	1	0
rs10786748	0	0	0	1	0
rs10786749	0	0	0	1	0
rs10786751	0	0	0	1	0
rs10786754	0	0	0	1	0
rs10786755	0	0	0	1	0
rs10786756	0	0	0	1	0
rs10786757	0	0	0	1	0
rs10786758	0	0	0	1	0
rs10786760	0	0	0	1	0
rs10786761	0	0	0	1	0
rs10786762	0	0	0	1	0
rs10786763	0	0	0	1	0
rs10786764	0	0	0	1	0
rs10786777	0	0	0	1	0
rs10786778	0	0	0	1	0
rs10786781	0	0	0	1	0
rs10786786	0	0	0	1	0
rs10786787	0	0	0	1	0
rs10786788	0	0	0	1	0
rs10786804	0	0	0	1	0
rs10786810	0	0	0	1	0
rs10786811	0	0	0	1	0
rs10786812	0	0	0	1	0
rs10786815	0	0	0	1	0
rs10786817	0	0	0	1	0
rs10786818	0	0	0	1	0
rs10786819	0	0	0	1	0
rs10786820	0	0	0	1	0
rs10786821	0	0	0	1	0
rs10786822	0	0	0	1	0
rs10786823	0	0	0	1	0
rs10786824	0	0	0	1	0
rs10786825	0	0	0	1	0
rs10786826	0	0	0	1	0
rs10786827	0	0	0	1	0
rs10786828	0	0	0	1	0
rs10786829	0	0	0	1	0
rs10786830	0	0	0	1	0
rs10786831	0	0	0	1	0
rs10786832	0	0	0	1	0
rs10786833	0	0	0	1	0
rs10786835	0	0	0	1	0
rs10786836	0	0	0	1	0
rs10786837	0	0	0	1	0
rs10786838	0	0	0	1	0
rs10786842	0	0	0	1	0
rs10786843	0	0	0	1	0
rs10786844	0	0	0	1	0
rs10786845	0	0	0	1	0
rs10786846	0	0	0	1	0
rs10786847	0	0	0	1	0
rs10786848	0	0	0	1	0
rs10786849	0	0	0	1	0
rs10786851	0	0	0	1	0
rs10786868	0	0	0	1	0
rs10786907	0	0	0	1	0
rs10786961	0	0	0	1	0
rs10786964	0	0	0	1	0
rs10786965	0	0	0	1	0
rs10786979	0	0	0	1	0
rs10787026	0	0	0	1	0
rs10787027	0	0	0	1	0
rs10787029	0	0	0	1	0
rs10787035	0	0	0	1	0
rs10787049	0	0	0	1	0
rs10787129	0	0	0	1	0
rs10787150	0	0	0	1	0
rs10787290	0	0	0	1	0
rs10787305	0	0	0	1	0
rs10787501	0	0	0	1	0
rs10787519	0	0	0	1	0
rs10787520	0	0	0	1	0
rs10787532	0	0	0	1	0
rs10787536	0	0	0	1	0
rs10787537	0	0	0	1	0
rs10787543	0	0	0	1	0
rs10787549	0	0	0	1	0
rs10787973	1	0	0	0	0
rs10787974	1	0	0	0	0
rs10787975	1	0	0	0	0
rs10787976	1	0	0	0	0
rs10787977	1	0	0	0	0
rs10787978	1	0	0	0	0
rs10787979	1	0	0	0	0
rs10787980	1	0	0	0	0
rs10787981	1	0	0	0	0
rs10787982	1	0	0	0	0
rs10788064	1	0	0	0	0
rs10788139	0	0	0	1	0
rs10788187	0	0	0	1	0
rs10788286	0	0	0	1	0
rs10788287	0	0	0	1	0
rs10788289	0	0	0	1	0
rs10788290	0	0	0	1	0
rs10788291	0	0	0	1	0
rs10788292	0	0	0	1	0
rs10788293	0	0	0	1	0
rs10788511	0	0	0	1	0
rs10788515	0	0	0	1	0
rs10788517	0	0	0	1	0
rs10788518	0	0	0	1	0
rs10788520	0	0	0	1	0
rs10788521	0	0	0	1	0
rs10788522	0	0	0	1	0
rs10788526	0	0	0	1	0
rs10788530	0	0	0	1	0
rs10788531	0	0	0	1	0
rs10788535	0	0	0	1	0
rs10788559	0	0	0	1	0
rs10788561	0	0	0	1	0
rs10788564	0	0	0	1	0
rs10788566	0	0	0	1	0
rs10788567	0	0	0	1	0
rs10788569	0	0	0	1	0
rs10788800	1	0	0	0	0
rs10788872	0	0	0	1	0
rs10788928	0	1	0	0	0
rs10788934	0	0	0	1	0
rs10788938	0	1	0	0	0
rs10788941	0	0	0	1	0
rs10788942	0	0	0	1	0
rs10788943	0	0	0	1	0
rs10788949	0	0	0	1	0
rs10788950	0	0	0	1	0
rs10788951	0	0	0	1	0
rs10788952	0	0	0	1	0
rs10788953	0	0	0	1	0
rs10788954	0	0	0	1	0
rs10789042	0	0	0	1	0
rs10789044	0	0	0	1	0
rs10789045	0	0	0	1	0
rs10789046	0	0	0	1	0
rs10789050	0	0	0	1	0
rs10789051	0	0	0	1	0
rs10789052	0	0	0	1	0
rs10789053	0	0	0	1	0
rs10789054	0	0	0	1	0
rs10789056	0	0	0	1	0
rs10789058	0	0	0	1	0
rs10789060	0	0	0	1	0
rs10789061	0	0	0	1	0
rs10789062	0	0	0	1	0
rs10789063	0	0	0	1	0
rs10789064	0	0	0	1	0
rs10789065	0	0	0	1	0
rs10789066	0	0	0	1	0
rs10789067	0	0	0	1	0
rs10789069	0	0	0	1	0
rs10789070	0	0	0	1	0
rs10789078	0	0	0	1	0
rs10789080	1	0	0	0	0
rs10789081	0	0	0	1	0
rs10789082	0	0	0	0	1
rs10789083	0	0	0	1	0
rs10789144	1	0	0	0	0
rs10789153	1	0	0	0	0
rs10789165	0	0	0	1	0
rs10789166	0	0	0	1	0
rs10789187	1	0	0	0	0
rs10789191	1	0	0	0	0
rs10789205	0	0	0	1	0
rs10789206	1	0	0	0	0
rs10789262	1	0	0	0	0
rs10789415	0	0	0	1	0
rs10789416	0	0	0	1	0
rs10789424	0	0	0	1	0
rs10789442	0	0	0	1	0
rs10789448	0	0	0	1	0
rs10789449	0	0	0	1	0
rs10789450	0	0	0	1	0
rs10789491	0	0	0	1	0
rs10789492	0	0	0	1	0
rs10789493	0	0	0	1	0
rs10789501	0	0	0	1	0
rs10789503	0	0	0	1	0
rs10789504	0	0	0	1	0
rs10789505	0	0	0	1	0
rs10789507	0	0	0	1	0
rs10789519	0	0	0	0	1
rs10789624	0	0	0	1	0
rs10789625	0	0	0	1	0
rs10789626	0	0	0	1	0
rs10789627	0	0	0	1	0
rs10789628	0	0	0	1	0
rs10789629	0	0	0	1	0
rs10789630	0	0	0	1	0
rs10789631	0	0	0	1	0
rs10789632	0	0	0	1	0
rs10789634	0	0	0	1	0
rs10789635	0	0	0	1	0
rs10789636	0	0	0	1	0
rs10789841	0	1	0	0	0
rs10789843	0	1	0	0	0
rs10789844	0	1	0	0	0
rs10789970	0	0	0	0	1
rs10789994	0	0	0	0	1
rs10790183	0	0	0	1	0
rs10790184	0	0	0	1	0
rs10790211	0	0	0	1	0
rs10790212	0	0	0	1	0
rs10790213	0	0	0	1	0
rs10790214	0	0	0	1	0
rs10790215	0	0	0	1	0
rs10790216	0	0	0	1	0
rs10790217	0	0	0	1	0
rs10790218	0	0	0	1	0
rs10790254	0	0	0	1	0
rs10790256	0	0	0	1	0
rs10790257	0	0	0	1	0
rs10790258	0	0	0	1	0
rs10790261	0	0	0	1	0
rs10790282	0	0	0	1	0
rs10790283	0	0	0	1	0
rs10790284	0	0	0	1	0
rs10790291	0	0	0	1	0
rs10790293	0	0	0	1	0
rs10790294	0	0	0	1	0
rs10790296	0	0	0	1	0
rs10790331	0	0	0	1	0
rs10790335	0	0	0	1	0
rs10790342	0	0	0	1	0
rs10790343	0	0	0	1	0
rs10790344	0	0	0	1	0
rs10790345	0	0	0	1	0
rs10790363	0	0	0	1	0
rs10790365	0	0	0	1	0
rs10790366	0	0	0	1	0
rs10790388	0	0	0	1	0
rs10790389	0	0	0	1	0
rs10790390	0	0	0	1	0
rs10790391	0	0	0	1	0
rs10790392	0	0	0	1	0
rs10790393	0	0	0	1	0
rs10790394	0	0	0	1	0
rs10790395	0	0	0	1	0
rs10790396	0	0	0	1	0
rs10790397	0	0	0	1	0
rs10790398	0	0	0	1	0
rs10790399	0	0	0	1	0
rs10790400	0	0	0	1	0
rs10790401	0	0	0	1	0
rs10790402	0	0	0	1	0
rs10790403	0	0	0	1	0
rs10790404	0	0	0	1	0
rs10790405	0	0	1	0	0
rs10790406	0	0	1	0	0
rs10790407	0	0	1	0	0
rs10790408	0	0	1	0	0
rs10790433	0	0	1	0	0
rs10790435	0	0	1	0	0
rs10790436	0	0	1	0	0
rs10790437	0	0	1	0	0
rs10790441	0	0	1	0	0
rs10790442	0	0	1	0	0
rs10790460	0	0	1	0	0
rs10790462	0	0	1	0	0
rs10790467	0	0	1	0	0
rs10790477	0	0	1	0	0
rs10790484	0	0	1	0	0
rs10790492	0	0	1	0	0
rs10790494	0	0	1	0	0
rs10790497	0	0	1	0	0
rs10790499	0	0	1	0	0
rs10790500	0	0	1	0	0
rs10790501	0	0	1	0	0
rs10790502	0	0	1	0	0
rs10790511	0	0	1	0	0
rs10790530	0	0	1	0	0
rs10790531	0	0	1	0	0
rs10790534	0	0	1	0	0
rs10790540	0	0	1	0	0
rs10790541	0	0	1	0	0
rs10790640	0	0	1	0	0
rs10790708	0	0	1	0	0
rs10790739	0	0	0	1	0
rs10790741	0	0	1	0	0
rs10790743	0	0	1	0	0
rs10790747	1	0	0	0	0
rs10790748	1	0	0	0	0
rs10790749	1	0	0	0	0
rs10790751	1	0	0	0	0
rs10790752	1	0	0	0	0
rs10790759	1	0	0	0	0
rs10790761	1	0	0	0	0
rs10790767	0	0	1	0	0
rs10790768	0	0	1	0	0
rs10790769	0	0	1	0	0
rs10790770	0	0	1	0	0
rs10790771	0	0	1	0	0
rs10790772	0	0	1	0	0
rs10790773	0	0	1	0	0
rs10790774	0	0	1	0	0
rs10790775	0	0	1	0	0
rs10790776	0	0	1	0	0
rs10790777	0	0	1	0	0
rs10790778	0	0	1	0	0
rs10790779	0	0	1	0	0
rs10790780	0	0	1	0	0
rs10790781	0	0	1	0	0
rs10790782	0	0	1	0	0
rs10790783	0	0	1	0	0
rs10790784	0	0	1	0	0
rs10790785	0	0	1	0	0
rs10790786	0	0	1	0	0
rs10790788	0	0	1	0	0
rs10790789	0	0	1	0	0
rs10790792	0	0	1	0	0
rs10790797	0	0	1	0	0
rs10790799	0	0	1	0	0
rs10790825	0	0	1	0	0
rs10790841	0	0	1	0	0
rs10790869	0	0	1	0	0
rs10790872	0	0	1	0	0
rs10790879	0	0	1	0	0
rs10790880	0	0	1	0	0
rs10790881	0	0	1	0	0
rs10790912	0	0	1	0	0
rs10790939	0	0	1	0	0
rs10790940	0	0	1	0	0
rs10790941	0	0	1	0	0
rs10790945	0	0	1	0	0
rs10790953	0	0	1	0	0
rs10790954	0	0	1	0	0
rs10790959	0	0	1	0	0
rs10790972	0	0	1	0	0
rs10790992	0	0	1	0	0
rs10791007	0	0	1	0	0
rs10791018	0	0	1	0	0
rs10791031	0	0	1	0	0
rs10791059	0	0	1	0	0
rs10791060	0	0	1	0	0
rs10791061	0	0	1	0	0
rs10791064	0	0	1	0	0
rs10791065	0	0	1	0	0
rs10791066	0	0	1	0	0
rs10791067	0	0	1	0	0
rs10791079	0	0	1	0	0
rs10791080	0	0	1	0	0
rs10791120	0	0	1	0	0
rs10791129	0	0	1	0	0
rs10791131	0	0	1	0	0
rs10791135	0	0	1	0	0
rs10791145	0	0	1	0	0
rs10791161	0	0	1	0	0
rs10791183	0	0	1	0	0
rs10791191	0	0	1	0	0
rs10791200	0	0	1	0	0
rs10791219	0	0	1	0	0
rs10791233	0	0	1	0	0
rs10791277	0	0	1	0	0
rs10791285	0	0	1	0	0
rs10791304	0	0	1	0	0
rs10791305	0	0	1	0	0
rs10791312	0	0	1	0	0
rs10791330	0	0	0	1	0
rs10791332	0	0	0	1	0
rs10791334	0	0	0	1	0
rs10791335	0	0	0	1	0
rs10791336	0	0	0	1	0
rs10791347	0	0	0	1	0
rs10791351	0	0	0	1	0
rs10791813	0	0	0	1	0
rs10791819	0	1	0	0	0
rs10791820	0	1	0	0	0
rs10791821	0	1	0	0	0
rs10791825	0	0	0	1	0
rs10791826	0	0	0	1	0
rs10791827	0	0	0	1	0
rs10791838	0	0	0	1	0
rs10791840	0	0	0	1	0
rs10791841	0	0	0	1	0
rs10791845	0	0	0	1	0
rs10791896	0	0	0	1	0
rs10791906	0	0	0	1	0
rs10791909	0	0	0	1	0
rs10791912	1	0	0	0	0
rs10791913	1	0	0	0	0
rs10791944	1	0	0	0	0
rs10791945	1	0	0	0	0
rs10791946	1	0	0	0	0
rs10791948	1	0	0	0	0
rs10791956	1	0	0	0	0
rs10791957	1	0	0	0	0
rs10791958	1	0	0	0	0
rs10791990	1	0	0	0	0
rs10791991	1	0	0	0	0
rs10791995	1	0	0	0	0
rs10792001	1	0	0	0	0
rs10792002	1	0	0	0	0
rs10792004	1	0	0	0	0
rs10792006	1	0	0	0	0
rs10792180	0	0	0	1	0
rs10792188	0	0	0	1	0
rs10792189	0	0	0	1	0
rs10792195	0	0	0	1	0
rs10792206	0	0	0	1	0
rs10792207	0	0	0	1	0
rs10792220	0	0	0	1	0
rs10792335	0	0	0	1	0
rs10792336	0	0	0	1	0
rs10792337	0	0	0	1	0
rs10792342	0	0	0	1	0
rs10792343	0	0	0	1	0
rs10792345	0	0	0	1	0
rs10792346	0	0	0	1	0
rs10792347	0	0	0	1	0
rs10792350	0	0	0	1	0
rs10792351	0	0	0	1	0
rs10792352	0	0	0	1	0
rs10792429	1	0	0	0	0
rs10792430	0	0	0	1	0
rs10792441	0	0	0	1	0
rs10792443	0	0	0	1	0
rs10792444	0	0	0	1	0
rs10792445	0	0	0	1	0
rs10792447	0	0	0	1	0
rs10792475	0	0	0	1	0
rs10792477	0	0	0	1	0
rs10792478	0	0	0	1	0
rs10792488	0	0	0	1	0
rs10792492	0	0	0	1	0
rs10792501	0	0	0	1	0
rs10792542	0	0	0	1	0
rs10792551	0	0	0	1	0
rs10792565	0	0	0	1	0
rs10792581	0	0	0	1	0
rs10792681	0	0	0	1	0
rs10792682	0	0	0	1	0
rs10792684	0	0	0	1	0
rs10792686	0	0	0	1	0
rs10792687	0	0	0	1	0
rs10792688	0	0	0	1	0
rs10792689	0	0	0	1	0
rs10792690	0	0	0	1	0
rs10792691	0	0	0	1	0
rs10792692	0	0	0	1	0
rs10792693	0	0	0	1	0
rs10792694	0	0	0	1	0
rs10792695	0	0	0	1	0
rs10792696	0	0	0	1	0
rs10792697	0	0	0	1	0
rs10792698	0	0	0	1	0
rs10792700	0	0	0	1	0
rs10792702	0	0	0	1	0
rs10792703	0	0	0	1	0
rs10792704	0	0	0	1	0
rs10792705	0	0	0	1	0
rs10792706	0	0	0	1	0
rs10792707	0	0	0	1	0
rs10792709	0	0	0	1	0
rs10792710	0	0	0	1	0
rs10792711	0	0	0	1	0
rs10792712	0	0	0	1	0
rs10792713	0	0	0	1	0
rs10792714	0	0	0	1	0
rs10792715	0	0	0	1	0
rs10792716	0	0	0	1	0
rs10792717	0	0	0	1	0
rs10792718	0	0	0	1	0
rs10792719	0	0	0	1	0
rs10792720	0	0	0	1	0
rs10792721	0	0	0	1	0
rs10792722	0	0	0	1	0
rs10792723	0	0	0	1	0
rs10792724	0	0	0	1	0
rs10792725	0	0	0	1	0
rs10792726	0	0	0	1	0
rs10792727	0	0	0	1	0
rs10792728	0	0	0	1	0
rs10792729	0	0	0	1	0
rs10792730	0	0	0	1	0
rs10792731	0	0	0	1	0
rs10792732	0	0	0	1	0
rs10792733	0	0	0	1	0
rs10792734	0	0	0	1	0
rs10792739	0	0	0	1	0
rs10792740	0	0	0	1	0
rs10792741	0	0	0	1	0
rs10792742	0	0	0	1	0
rs10792743	0	0	0	1	0
rs10792744	0	0	0	1	0
rs10792745	0	0	0	1	0
rs10792746	0	0	0	1	0
rs10792747	0	0	0	1	0
rs10792748	0	0	0	1	0
rs10792749	0	0	0	1	0
rs10792750	0	0	0	1	0
rs10792751	0	0	0	1	0
rs10792752	0	0	0	1	0
rs10792754	0	0	0	1	0
rs10792755	0	0	0	1	0
rs10792756	0	0	0	1	0
rs10792757	0	0	0	1	0
rs10792758	0	0	0	1	0
rs10792759	0	0	0	1	0
rs10792760	0	0	0	1	0
rs10792761	0	0	0	1	0
rs10792764	0	0	0	1	0
rs10792765	0	0	0	1	0
rs10792766	0	0	0	1	0
rs10792782	0	0	0	1	0
rs10792785	0	0	0	1	0
rs10792786	0	0	0	1	0
rs10792787	0	0	0	1	0
rs10792788	0	0	0	1	0
rs10792789	0	0	0	1	0
rs10792790	0	0	0	1	0
rs10792791	0	0	0	1	0
rs10792792	0	0	0	1	0
rs10792793	0	0	0	1	0
rs10792794	0	0	0	1	0
rs10792795	0	0	0	1	0
rs10792796	0	0	0	1	0
rs10792798	0	0	0	1	0
rs10792805	0	0	0	1	0
rs10792810	0	0	0	1	0
rs10792882	0	0	0	1	0
rs10792883	0	0	0	1	0
rs10792884	0	0	0	1	0
rs10792886	0	0	0	1	0
rs10792887	0	0	0	1	0
rs10792888	0	0	0	1	0
rs10792889	0	0	0	1	0
rs10792890	0	0	0	1	0
rs10792891	0	0	0	1	0
rs10792892	0	0	0	1	0
rs10792893	0	0	0	1	0
rs10792895	0	0	0	1	0
rs10792896	0	0	0	1	0
rs10792897	0	0	0	1	0
rs10792898	0	0	0	1	0
rs10792899	0	0	0	1	0
rs10792906	0	0	0	1	0
rs10792907	0	0	0	1	0
rs10792908	0	0	0	1	0
rs10792909	0	0	0	1	0
rs10792910	0	0	0	1	0
rs10792914	0	0	0	1	0
rs10792915	0	0	0	1	0
rs10792929	0	0	0	1	0
rs10792930	0	0	0	1	0
rs10792933	0	0	0	1	0
rs10792934	0	0	0	1	0
rs10792935	0	0	0	1	0
rs10792936	0	0	0	1	0
rs10792937	0	0	0	1	0
rs10792938	0	0	0	1	0
rs10792940	0	0	0	1	0
rs10792941	0	0	0	1	0
rs10792952	0	0	0	1	0
rs10792956	0	0	0	1	0
rs10792966	0	0	0	1	0
rs10792995	0	0	0	1	0
rs10793002	0	0	0	1	0
rs10793011	0	1	0	0	0
rs10793013	0	1	0	0	0
rs10793014	0	1	0	0	0
rs10793015	0	1	0	0	0
rs10793016	0	1	0	0	0
rs10793028	0	1	0	0	0
rs10793029	0	1	0	0	0
rs10793030	0	1	0	0	0
rs10793116	0	1	0	0	0
rs10793117	0	1	0	0	0
rs10793121	0	0	0	1	0
rs10793122	0	0	0	1	0
rs10793137	0	0	0	1	0
rs10793138	0	0	0	1	0
rs10793151	0	0	0	1	0
rs10793153	0	0	0	1	0
rs10793163	0	0	0	1	0
rs10793165	0	0	0	1	0
rs10793170	0	0	0	1	0
rs10793173	0	0	0	1	0
rs10793179	0	0	0	1	0
rs10793250	0	0	0	1	0
rs10793253	0	0	0	1	0
rs10793286	0	0	0	1	0
rs10793290	0	0	0	1	0
rs10793291	0	0	0	1	0
rs10793292	0	0	0	1	0
rs10793293	0	0	0	1	0
rs10793306	0	0	0	1	0
rs10793307	0	0	0	1	0
rs10793313	0	0	0	1	0
rs10793314	0	0	0	1	0
rs10793315	0	0	0	1	0
rs10793316	0	0	0	1	0
rs10793317	0	0	0	1	0
rs10793318	0	0	0	1	0
rs10793319	0	0	0	1	0
rs10793320	0	0	0	1	0
rs10793321	0	0	0	1	0
rs10793322	0	0	0	1	0
rs10793323	0	0	0	1	0
rs10793324	0	0	0	1	0
rs10793325	0	0	0	1	0
rs10793326	0	0	0	1	0
rs10793327	0	0	0	1	0
rs10793328	0	0	0	1	0
rs10793329	0	0	0	1	0
rs10793330	0	0	0	1	0
rs10793331	0	0	0	1	0
rs10793332	0	0	0	1	0
rs10793333	0	0	0	1	0
rs10793334	0	0	0	1	0
rs10793335	0	0	0	1	0
rs10793337	0	0	0	1	0
rs10793342	0	0	0	1	0
rs10793343	0	0	0	1	0
rs10793344	0	0	0	1	0
rs10793345	0	0	0	1	0
rs10793346	0	0	0	1	0
rs10793347	0	0	0	1	0
rs10793349	0	0	0	1	0
rs10793350	0	0	0	1	0
rs10793351	0	0	0	1	0
rs10793352	0	0	0	1	0
rs10793353	0	0	0	1	0
rs10793354	0	0	0	1	0
rs10793356	0	0	0	1	0
rs10793357	0	0	0	1	0
rs10793358	0	0	0	1	0
rs10793359	0	0	0	1	0
rs10793360	0	0	0	1	0
rs10793361	0	0	0	1	0
rs10793362	0	0	0	1	0
rs10793363	0	0	0	1	0
rs10793364	0	0	0	1	0
rs10793365	0	0	0	1	0
rs10793366	0	0	0	1	0
rs10793367	0	0	0	1	0
rs10793368	0	0	0	1	0
rs10793369	0	0	0	1	0
rs10793370	0	0	0	1	0
rs10793371	0	0	0	1	0
rs10793372	0	0	0	1	0
rs10793373	0	0	0	1	0
rs10793374	0	0	0	1	0
rs10793376	0	0	0	1	0
rs10793377	0	0	0	1	0
rs10793378	0	0	0	1	0
rs10793379	0	0	0	1	0
rs10793380	0	0	0	1	0
rs10793381	0	0	0	1	0
rs10793403	0	0	0	1	0
rs10793404	0	0	0	1	0
rs10793422	0	1	0	0	0
rs10793423	0	1	0	0	0
rs10793424	0	1	0	0	0
rs10793426	0	1	0	0	0
rs10793427	0	1	0	0	0
rs10793453	0	1	0	0	0
rs10793454	0	1	0	0	0
rs10793456	0	1	0	0	0
rs10793457	0	1	0	0	0
rs10793458	0	1	0	0	0
rs10793459	0	1	0	0	0
rs10793460	0	1	0	0	0
rs10793461	0	1	0	0	0
rs10793463	0	1	0	0	0
rs10793464	0	1	0	0	0
rs10793465	0	1	0	0	0
rs10793466	0	1	0	0	0
rs10793467	0	1	0	0	0
rs10793468	0	1	0	0	0
rs10793536	0	1	0	0	0
rs10793537	0	1	0	0	0
rs10793538	0	1	0	0	0
rs10793561	0	1	0	0	0
rs10793562	0	0	0	0	1
rs10793563	0	0	0	0	1
rs10793583	0	0	0	0	1
rs10793589	0	0	0	0	1
rs10793590	0	0	0	0	1
rs10793607	0	0	0	0	1
rs10793608	0	0	0	0	1
rs10793611	0	0	0	0	1
rs10793613	0	0	0	0	1
rs10793615	0	0	0	0	1
rs10793616	0	0	0	0	1
rs10793617	0	0	0	0	1
rs10793618	0	0	0	0	1
rs10793619	0	0	0	0	1
rs10793620	0	0	0	0	1
rs10793621	0	0	0	0	1
rs10793622	0	0	0	0	1
rs10793623	0	0	0	0	1
rs10793638	0	1	0	0	0
rs10793640	0	1	0	0	0
rs10793718	0	0	1	0	0
rs10793719	0	0	1	0	0
rs10793720	0	0	1	0	0
rs10793722	0	0	1	0	0
rs10793723	0	0	1	0	0
rs10793724	0	0	1	0	0
rs10793725	0	0	1	0	0
rs10793727	0	0	1	0	0
rs10793740	0	0	0	0	1
rs10793813	0	0	0	1	0
rs10793832	0	0	1	0	0
rs10793894	0	0	0	1	0
rs10793895	0	0	0	1	0
rs10793897	0	0	0	1	0
rs10793898	0	0	0	1	0
rs10793899	0	0	0	1	0
rs10793902	0	0	0	1	0
rs10793904	0	0	0	1	0
rs10793905	0	0	0	1	0
rs10793906	0	0	0	1	0
rs10793957	0	1	0	0	0
rs10793959	0	1	0	0	0
rs10793983	0	0	0	1	0
rs10794052	0	0	0	1	0
rs10794053	0	0	0	1	0
rs10794058	0	0	0	1	0
rs10794081	0	0	0	1	0
rs10794136	0	0	0	1	0
rs10794137	0	0	0	1	0
rs10794140	0	0	0	1	0
rs10794141	0	0	0	1	0
rs10794142	0	0	0	1	0
rs10794210	0	0	0	1	0
rs10794211	0	0	0	1	0
rs10794212	0	0	0	1	0
rs10794213	0	0	0	1	0
rs10794214	0	0	0	1	0
rs10794216	0	0	0	1	0
rs10794217	0	0	0	1	0
rs10794220	0	0	0	1	0
rs10794221	0	0	0	1	0
rs10794244	0	0	0	1	0
rs10794255	0	0	0	1	0
rs10794265	0	0	0	1	0
rs10794273	0	0	0	1	0
rs10794274	0	0	0	1	0
rs10794275	0	0	0	1	0
rs10794537	0	0	0	1	0
rs10794626	0	0	0	1	0
rs10794701	0	0	0	1	0
rs10794706	0	0	0	1	0
rs10794712	0	0	0	1	0
rs10795280	0	1	0	0	0
rs10795281	0	1	0	0	0
rs10795282	0	1	0	0	0
rs10795283	0	1	0	0	0
rs10795285	0	1	0	0	0
rs10795286	0	1	0	0	0
rs10795287	0	1	0	0	0
rs10795311	0	0	0	1	0
rs10795312	0	0	0	1	0
rs10795313	0	0	0	1	0
rs10795314	0	0	0	1	0
rs10795322	0	0	0	1	0
rs10795326	0	0	0	1	0
rs10795327	0	0	0	1	0
rs10795328	0	0	0	1	0
rs10795332	0	0	0	1	0
rs10795334	0	0	0	1	0
rs10795335	0	0	0	1	0
rs10795336	0	0	0	1	0
rs10795337	0	0	0	1	0
rs10795338	0	0	0	1	0
rs10795339	0	0	0	1	0
rs10795340	0	0	0	1	0
rs10795341	0	0	0	1	0
rs10795342	0	0	0	1	0
rs10795344	0	0	0	1	0
rs10795346	0	0	0	1	0
rs10795364	0	0	0	1	0
rs10795365	0	0	0	1	0
rs10795366	0	0	0	1	0
rs10795367	0	0	0	1	0
rs10795368	0	0	0	1	0
rs10795369	0	0	0	1	0
rs10795372	0	0	0	1	0
rs10795375	0	0	0	1	0
rs10795376	0	0	0	1	0
rs10795377	0	0	0	1	0
rs10795378	0	0	0	1	0
rs10795380	0	0	0	1	0
rs10795381	0	0	0	1	0
rs10795382	0	0	0	1	0
rs10795400	0	0	0	1	0
rs10795402	0	0	0	1	0
rs10795403	0	0	0	1	0
rs10795404	0	0	0	1	0
rs10796199	0	1	0	0	0
rs10796200	0	1	0	0	0
rs10796203	0	1	0	0	0
rs10796204	0	1	0	0	0
rs10796279	0	0	0	1	0
rs10796280	0	0	0	1	0
rs10796281	0	0	0	1	0
rs10796282	0	0	0	1	0
rs10796285	0	0	0	1	0
rs10796290	0	0	0	1	0
rs10796305	0	0	0	1	0
rs10796306	0	0	0	1	0
rs10796307	0	0	0	1	0
rs10796308	0	0	0	1	0
rs10796309	0	0	0	1	0
rs10796310	0	0	0	1	0
rs10796311	0	0	0	1	0
rs10796312	0	0	0	1	0
rs10796313	0	0	0	1	0
rs10796314	0	0	0	1	0
rs10796315	0	0	0	1	0
rs10796329	0	0	0	1	0
rs10796330	0	0	0	1	0
rs10796331	0	0	0	1	0
rs10796443	0	0	0	1	0
rs10796445	0	0	1	0	0
rs10796892	0	0	0	1	0
rs10796894	0	0	0	1	0
rs10796902	0	0	0	1	0
rs10796903	0	0	0	1	0
rs10796904	0	0	0	1	0
rs10796905	0	0	0	1	0
rs10796914	0	0	0	1	0
rs10796941	0	1	0	0	0
rs10796947	0	0	0	1	0
rs10796955	0	1	0	0	0
rs10796959	0	0	0	1	0
rs10796961	0	0	0	1	0
rs10796962	0	0	0	1	0
rs10796963	0	0	0	1	0
rs10797054	0	0	0	1	0
rs10797055	0	0	0	1	0
rs10797056	0	1	0	0	0
rs10797090	0	1	0	0	0
rs10797094	0	0	0	0	1
rs10797117	0	0	1	0	0
rs10797118	0	0	1	0	0
rs10797121	0	0	1	0	0
rs10797126	0	0	1	0	0
rs10797127	0	0	1	0	0
rs10797128	0	0	1	0	0
rs10797300	0	1	0	0	0
rs10797398	1	0	0	0	0
rs10797399	1	0	0	0	0
rs10797400	1	0	0	0	0
rs10797404	0	0	0	1	0
rs10797405	0	0	0	1	0
rs10797406	0	0	0	1	0
rs10797407	0	0	0	1	0
rs10797408	0	0	0	1	0
rs10797410	0	0	0	1	0
rs10797411	0	0	0	1	0
rs10797416	1	0	0	0	0
rs10797420	1	0	0	0	0
rs10797421	1	0	0	0	0
rs10797422	1	0	0	0	0
rs10797423	1	0	0	0	0
rs10797431	1	0	0	0	0
rs10797435	1	0	0	0	0
rs10797436	1	0	0	0	0
rs10797437	1	0	0	0	0
rs10797438	1	0	0	0	0
rs10797440	1	0	0	0	0
rs10797441	1	0	0	0	0
rs10797565	0	0	0	1	0
rs10797570	0	0	0	1	0
rs10797572	0	0	0	1	0
rs10797573	0	0	0	1	0
rs10797574	0	0	0	1	0
rs10797575	0	0	0	1	0
rs10797576	0	0	0	1	0
rs10797577	0	0	0	1	0
rs10797578	0	0	0	1	0
rs10797585	0	0	0	1	0
rs10797587	0	0	0	1	0
rs10797617	0	0	0	1	0
rs10797649	0	0	0	1	0
rs10797651	0	0	0	1	0
rs10797652	0	0	0	1	0
rs10797655	0	0	0	1	0
rs10797656	0	0	0	1	0
rs10797659	0	0	0	1	0
rs10797660	0	0	0	1	0
rs10797689	0	0	0	1	0
rs10797716	0	0	0	1	0
rs10797719	0	0	0	1	0
rs10797720	0	0	0	1	0
rs10797725	0	0	0	1	0
rs10797734	0	0	0	1	0
rs10797735	0	0	0	1	0
rs10797736	0	0	0	1	0
rs10797978	0	0	0	1	0
rs10797984	0	0	0	1	0
rs10797996	0	0	0	1	0
rs10798051	0	0	0	0	1
rs10798056	0	0	0	0	1
rs10798336	0	0	0	1	0
rs10798379	0	0	0	1	0
rs10798380	0	0	0	1	0
rs10798381	0	0	0	1	0
rs10798382	0	0	0	1	0
rs10798384	0	0	0	1	0
rs10798385	0	0	0	1	0
rs10798386	0	0	0	1	0
rs10798387	0	0	0	1	0
rs10798388	0	0	0	1	0
rs10798389	0	0	0	1	0
rs10798390	0	0	0	1	0
rs10798392	0	0	0	1	0
rs10798396	0	0	0	1	0
rs10798397	0	0	0	1	0
rs10798398	0	0	0	1	0
rs10798399	0	0	0	1	0
rs10798400	0	0	0	1	0
rs10798401	0	0	0	1	0
rs10798402	0	0	0	1	0
rs10798405	0	0	0	1	0
rs10798406	0	0	0	1	0
rs10798408	0	0	0	1	0
rs10798409	0	0	0	1	0
rs10798410	0	0	0	1	0
rs10798411	0	0	0	1	0
rs10798412	0	0	0	1	0
rs10798413	0	0	0	1	0
rs10798416	0	0	0	1	0
rs10798424	0	0	0	1	0
rs10798429	0	0	0	1	0
rs10798524	0	0	0	1	0
rs10798598	0	0	0	1	0
rs10798599	0	0	0	1	0
rs10798603	0	0	0	1	0
rs10798634	0	0	0	1	0
rs10798636	0	0	0	1	0
rs10798637	0	0	0	1	0
rs10798657	0	0	0	1	0
rs10798658	0	0	0	1	0
rs10798661	0	0	0	1	0
rs10798667	0	0	0	1	0
rs10798679	0	0	0	1	0
rs10798687	0	0	0	1	0
rs10798688	0	0	0	1	0
rs10798690	0	0	0	1	0
rs10798691	0	0	0	1	0
rs10798692	0	0	0	1	0
rs10798693	0	0	0	1	0
rs10798695	0	0	0	1	0
rs10798701	0	0	0	1	0
rs10798702	0	0	0	1	0
rs10798705	0	0	0	1	0
rs10798706	0	0	0	1	0
rs10798716	0	0	0	1	0
rs10798722	0	0	0	1	0
rs10798725	0	0	0	1	0
rs10798726	0	0	0	1	0
rs10798727	0	0	0	1	0
rs10798758	0	0	0	1	0
rs10798791	0	0	0	1	0
rs10798918	0	0	0	1	0
rs10798919	0	0	0	1	0
rs10798925	0	0	0	1	0
rs10798926	0	0	0	1	0
rs10798953	0	0	0	1	0
rs10798956	0	0	0	1	0
rs10798957	0	0	0	1	0
rs10798959	0	0	0	1	0
rs10798960	0	0	0	1	0
rs10798961	0	0	0	1	0
rs10798962	0	0	0	1	0
rs10798963	0	0	0	1	0
rs10798965	0	0	0	1	0
rs10798966	0	0	0	1	0
rs10798967	0	0	0	1	0
rs10798968	0	0	0	1	0
rs10798969	0	0	0	1	0
rs10798970	0	0	0	1	0
rs10798971	0	0	0	1	0
rs10798972	0	0	0	1	0
rs10798982	0	0	0	1	0
rs10798983	0	0	0	1	0
rs10798984	0	0	0	1	0
rs10798986	0	0	0	1	0
rs10798992	0	0	0	1	0
rs10798993	0	0	0	1	0
rs10798994	0	0	0	1	0
rs10798995	0	0	0	1	0
rs10798996	0	0	0	1	0
rs10798998	0	0	0	1	0
rs10798999	0	0	0	1	0
rs10799000	0	0	0	1	0
rs10799001	0	0	0	1	0
rs10799002	0	0	0	1	0
rs10799004	0	0	0	1	0
rs10799005	0	0	0	1	0
rs10799006	0	0	0	1	0
rs10799007	0	0	0	1	0
rs10799008	0	0	0	1	0
rs10799009	0	0	0	1	0
rs10799010	0	0	0	1	0
rs10799011	0	0	0	1	0
rs10799012	0	0	0	1	0
rs10799013	0	0	0	1	0
rs10799014	0	0	0	1	0
rs10799015	0	0	0	1	0
rs10799016	0	0	0	1	0
rs10799017	0	0	0	1	0
rs10799018	0	0	0	1	0
rs10799019	0	0	0	1	0
rs10799020	0	0	0	1	0
rs10799021	0	0	0	1	0
rs10799022	0	0	0	1	0
rs10799025	0	0	0	1	0
rs10799027	0	0	0	1	0
rs10799048	0	0	0	1	0
rs10799049	0	0	0	1	0
rs10799050	0	0	0	1	0
rs10799051	0	0	0	1	0
rs10799052	0	0	0	1	0
rs10799053	0	0	0	1	0
rs10799054	0	0	0	1	0
rs10799056	0	0	0	1	0
rs10799068	0	0	0	1	0
rs10799069	0	0	0	1	0
rs10799070	0	0	0	1	0
rs10799071	0	0	0	1	0
rs10799072	0	0	0	1	0
rs10799073	0	0	0	1	0
rs10799121	1	0	0	0	0
rs10799122	1	0	0	0	0
rs10799276	0	0	0	1	0
rs10799277	0	0	0	1	0
rs10799278	0	0	0	1	0
rs10799309	0	0	0	1	0
rs10799321	0	0	1	0	0
rs10799322	0	0	1	0	0
rs10799323	0	0	1	0	0
rs10799324	0	0	1	0	0
rs10799325	0	0	1	0	0
rs10799326	0	0	1	0	0
rs10799329	0	0	0	1	0
rs10799335	0	0	1	0	0
rs10799349	0	0	0	1	0
rs10799350	0	0	0	1	0
rs10799376	0	0	0	1	0
rs10799381	0	0	0	1	0
rs10799383	0	0	0	1	0
rs10799384	0	0	0	1	0
rs10799389	0	0	0	1	0
rs10799391	0	0	0	1	0
rs10799393	0	0	0	1	0
rs10799394	0	0	0	1	0
rs10799395	0	0	0	1	0
rs10799396	0	0	0	1	0
rs10799397	0	0	0	1	0
rs10799398	0	0	0	1	0
rs10799401	0	0	0	1	0
rs10799402	0	0	0	1	0
rs10799406	0	0	0	1	0
rs10799409	0	0	0	1	0
rs10799410	0	0	0	1	0
rs10799523	0	0	0	1	0
rs10799524	0	0	0	1	0
rs10799526	0	0	0	1	0
rs10799528	0	0	0	1	0
rs10799530	0	0	0	1	0
rs10799531	0	0	0	1	0
rs10799532	0	0	0	1	0
rs10799533	0	0	0	1	0
rs10799535	0	0	0	1	0
rs10799536	0	0	0	1	0
rs10799537	0	0	0	1	0
rs10799540	0	0	0	1	0
rs10799550	0	0	1	0	0
rs10799569	0	0	0	1	0
rs10799573	0	0	0	1	0
rs10799574	0	0	0	1	0
rs10799576	0	0	0	1	0
rs10799582	0	0	0	1	0
rs10799584	0	0	0	1	0
rs10799585	0	0	0	1	0
rs10799586	0	0	0	1	0
rs10799587	0	0	0	1	0
rs10799588	0	0	0	1	0
rs10799589	0	0	0	1	0
rs10799590	0	0	0	1	0
rs10799640	0	1	0	0	0
rs10799641	0	1	0	0	0
rs10799642	0	1	0	0	0
rs10799645	0	1	0	0	0
rs10799646	0	1	0	0	0
rs10799647	0	1	0	0	0
rs10799649	0	1	0	0	0
rs10799650	0	1	0	0	0
rs10799651	0	1	0	0	0
rs10799652	0	1	0	0	0
rs10799653	0	1	0	0	0
rs10799654	0	1	0	0	0
rs10799655	0	1	0	0	0
rs10799656	0	1	0	0	0
rs10799657	0	1	0	0	0
rs10799658	0	1	0	0	0
rs10799659	0	1	0	0	0
rs10799666	0	0	0	1	0
rs10799690	0	1	0	0	0
rs10799707	0	0	0	1	0
rs10799713	0	0	0	1	0
rs10799714	0	0	0	1	0
rs10799730	0	0	0	1	0
rs10799732	0	0	0	1	0
rs10799733	0	0	0	1	0
rs10799748	0	0	0	1	0
rs10799749	0	0	0	1	0
rs10799750	0	0	0	1	0
rs10799751	0	0	0	1	0
rs10799752	0	0	0	1	0
rs10799754	0	0	0	1	0
rs10799759	0	0	0	1	0
rs10799760	0	0	0	1	0
rs10799761	0	0	0	1	0
rs10799762	0	0	0	1	0
rs10799764	0	0	0	1	0
rs10799765	0	0	0	1	0
rs10799766	0	0	0	1	0
rs10799768	0	0	0	1	0
rs10799770	0	0	0	1	0
rs10799771	0	0	0	1	0
rs10799772	0	0	0	1	0
rs10799774	0	0	0	0	1
rs10799776	0	0	0	0	1
rs10799777	0	0	0	0	1
rs10799781	0	0	0	0	1
rs10799792	0	0	0	0	1
rs10799793	0	0	0	0	1
rs10799794	0	0	0	0	1
rs10799804	0	0	1	0	0
rs10799805	0	0	0	0	1
rs10799806	0	0	0	0	1
rs10799807	0	0	0	0	1
rs10799808	0	0	0	0	1
rs10799809	0	0	0	0	1
rs10799810	0	0	0	0	1
rs10799812	0	0	0	0	1
rs10799814	0	0	0	0	1
rs10799831	0	0	0	0	1
rs10799832	0	0	0	0	1
rs10799833	0	0	0	0	1
rs10799852	0	0	0	1	0
rs10799854	0	0	0	1	0
rs10799883	0	1	0	0	0
rs10799897	0	1	0	0	0
rs10799899	0	1	0	0	0
rs10799934	0	0	0	1	0
rs10799941	0	0	0	1	0
rs10800070	0	1	0	0	0
rs10800071	0	1	0	0	0
rs10800073	0	1	0	0	0
rs10800074	0	1	0	0	0
rs10800075	0	1	0	0	0
rs10800076	0	1	0	0	0
rs10800080	0	1	0	0	0
rs10800081	0	1	0	0	0
rs10800082	0	1	0	0	0
rs10800083	0	1	0	0	0
rs10800084	0	1	0	0	0
rs10800085	0	1	0	0	0
rs10800086	0	1	0	0	0
rs10800087	0	1	0	0	0
rs10800088	0	1	0	0	0
rs10800089	0	0	1	0	0
rs10800117	0	1	0	0	0
rs10800120	0	0	1	0	0
rs10800122	0	0	1	0	0
rs10800123	0	0	1	0	0
rs10800124	0	0	1	0	0
rs10800125	0	0	1	0	0
rs10800126	0	0	1	0	0
rs10800127	0	0	1	0	0
rs10800128	0	0	1	0	0
rs10800129	0	0	1	0	0
rs10800130	0	0	1	0	0
rs10800131	0	0	1	0	0
rs10800132	0	0	1	0	0
rs10800133	0	0	1	0	0
rs10800134	0	0	1	0	0
rs10800135	0	0	1	0	0
rs10800136	0	0	1	0	0
rs10800139	0	0	1	0	0
rs10800140	0	0	1	0	0
rs10800141	0	0	1	0	0
rs10800142	0	0	1	0	0
rs10800145	0	0	1	0	0
rs10800146	0	0	1	0	0
rs10800147	0	0	1	0	0
rs10800148	0	0	1	0	0
rs10800152	0	0	1	0	0
rs10800153	0	0	1	0	0
rs10800155	0	0	1	0	0
rs10800159	0	0	1	0	0
rs10800160	0	0	1	0	0
rs10800165	0	0	1	0	0
rs10800274	0	0	0	1	0
rs10800278	0	0	0	1	0
rs10800279	0	0	0	1	0
rs10800298	0	0	0	1	0
rs10800301	0	0	0	1	0
rs10800303	0	0	0	1	0
rs10800305	0	0	0	1	0
rs10800307	0	0	0	1	0
rs10800311	0	0	0	1	0
rs10800312	0	0	0	1	0
rs10800336	0	0	0	1	0
rs10800352	0	0	0	1	0
rs10800366	0	0	0	1	0
rs10800384	0	0	0	1	0
rs10800386	0	0	0	1	0
rs10800394	0	0	0	1	0
rs10800397	0	0	0	1	0
rs10800401	0	0	0	1	0
rs10800404	0	0	0	1	0
rs10800405	0	0	0	1	0
rs10800409	0	0	0	1	0
rs10800422	0	0	0	1	0
rs10800426	0	0	0	1	0
rs10800464	0	0	0	1	0
rs10800465	0	0	0	1	0
rs10800467	0	0	0	1	0
rs10800470	0	0	0	1	0
rs10800472	0	0	0	1	0
rs10800477	0	0	0	1	0
rs10800479	0	0	0	1	0
rs10800480	0	0	0	1	0
rs10800481	0	0	0	1	0
rs10800482	0	0	0	1	0
rs10800483	0	0	0	1	0
rs10800484	0	0	0	1	0
rs10800485	0	0	0	1	0
rs10800486	0	0	0	1	0
rs10800488	0	0	0	1	0
rs10800489	0	0	0	1	0
rs10800494	0	0	0	1	0
rs10800495	0	0	0	1	0
rs10800496	0	0	0	1	0
rs10800529	0	0	0	1	0
rs10800530	0	0	0	1	0
rs10800574	0	0	0	1	0
rs10800576	0	0	0	1	0
rs10800577	0	0	0	1	0
rs10800578	0	0	0	1	0
rs10801690	0	0	0	1	0
rs10801693	0	0	0	1	0
rs10801694	0	0	0	1	0
rs10801695	0	0	0	1	0
rs10801696	0	0	0	1	0
rs10801697	0	0	0	1	0
rs10801698	0	0	0	1	0
rs10801699	0	0	0	1	0
rs10801728	0	0	0	1	0
rs10801729	0	0	0	1	0
rs10801733	0	0	0	1	0
rs10801734	0	0	0	1	0
rs10801736	0	0	0	1	0
rs10801744	0	0	0	1	0
rs10801750	0	0	0	1	0
rs10801752	0	0	0	1	0
rs10801753	0	0	0	1	0
rs10801754	0	0	0	1	0
rs10801755	0	0	0	1	0
rs10801756	0	0	0	1	0
rs10801757	0	0	0	1	0
rs10801758	0	0	0	1	0
rs10801759	0	0	0	1	0
rs10801760	0	0	0	1	0
rs10801761	0	0	0	1	0
rs10801763	0	0	0	1	0
rs10801764	0	0	0	1	0
rs10801766	0	0	0	1	0
rs10801768	0	0	0	1	0
rs10801769	0	0	0	1	0
rs10801771	0	0	0	1	0
rs10801772	0	0	0	1	0
rs10801773	0	0	0	1	0
rs10801774	0	0	0	1	0
rs10801777	0	0	0	1	0
rs10801778	0	0	0	1	0
rs10801779	0	0	0	1	0
rs10801780	0	0	0	1	0
rs10801781	0	0	0	1	0
rs10802542	0	0	0	1	0
rs10802543	0	0	0	1	0
rs10802544	0	0	0	1	0
rs10802545	0	0	0	1	0
rs10802554	0	0	0	1	0
rs10802555	0	0	0	1	0
rs10802556	0	0	0	1	0
rs10802557	0	0	0	1	0
rs10802558	0	0	0	1	0
rs10802559	0	0	0	1	0
rs10802560	0	0	0	1	0
rs10802561	0	0	0	1	0
rs10802563	0	0	0	1	0
rs10802631	1	0	0	0	0
rs10802688	1	0	0	0	0
rs10802689	1	0	0	0	0
rs10802691	1	0	0	0	0
rs10802692	1	0	0	0	0
rs10802693	1	0	0	0	0
rs10802694	1	0	0	0	0
rs10802749	1	0	0	0	0
rs10802750	1	0	0	0	0
rs10802751	1	0	0	0	0
rs10802753	1	0	0	0	0
rs10802761	1	0	0	0	0
rs10802762	1	0	0	0	0
rs10802764	1	0	0	0	0
rs10802766	1	0	0	0	0
rs10802767	1	0	0	0	0
rs10802768	1	0	0	0	0
rs10802769	1	0	0	0	0
rs10802770	1	0	0	0	0
rs10802771	1	0	0	0	0
rs10802773	1	0	0	0	0
rs10802774	1	0	0	0	0
rs10802775	1	0	0	0	0
rs10802776	1	0	0	0	0
rs10802777	1	0	0	0	0
rs10802778	1	0	0	0	0
rs10802779	1	0	0	0	0
rs10802780	1	0	0	0	0
rs10802785	1	0	0	0	0
rs10802788	1	0	0	0	0
rs10802789	1	0	0	0	0
rs10802792	1	0	0	0	0
rs10802793	1	0	0	0	0
rs10802794	1	0	0	0	0
rs10802795	1	0	0	0	0
rs10802798	1	0	0	0	0
rs10802801	1	0	0	0	0
rs10802802	1	0	0	0	0
rs10802806	1	0	0	0	0
rs10802807	1	0	0	0	0
rs10802808	1	0	0	0	0
rs10802809	1	0	0	0	0
rs10802810	1	0	0	0	0
rs10802811	1	0	0	0	0
rs10802812	1	0	0	0	0
rs10802813	1	0	0	0	0
rs10802814	1	0	0	0	0
rs10802815	1	0	0	0	0
rs10802816	1	0	0	0	0
rs10802905	1	0	0	0	0
rs10802907	0	0	0	1	0
rs10802908	0	0	0	1	0
rs10802909	0	0	0	1	0
rs10802910	0	0	0	1	0
rs10802911	0	0	0	1	0
rs10802914	0	0	0	1	0
rs10802916	0	0	0	1	0
rs10802917	0	0	0	1	0
rs10802918	0	0	0	1	0
rs10802919	0	0	0	1	0
rs10802921	0	0	0	1	0
rs10802922	0	0	0	1	0
rs10802923	0	0	0	1	0
rs10802924	0	0	0	1	0
rs10802925	0	0	0	1	0
rs10802926	0	0	0	1	0
rs10802927	0	0	0	1	0
rs10802928	0	0	0	1	0
rs10802929	0	0	0	1	0
rs10802930	0	0	0	1	0
rs10802931	0	0	0	1	0
rs10802932	0	0	0	1	0
rs10802934	0	0	0	1	0
rs10802935	0	0	0	1	0
rs10802936	0	0	0	1	0
rs10802937	0	0	0	1	0
rs10802938	0	0	0	1	0
rs10802939	0	0	0	1	0
rs10802940	0	0	0	1	0
rs10802941	0	0	0	1	0
rs10802942	0	0	0	1	0
rs10802943	0	0	0	1	0
rs10802944	0	0	0	1	0
rs10802945	0	0	0	1	0
rs10802946	0	0	0	1	0
rs10802947	0	0	0	1	0
rs10802948	0	0	0	1	0
rs10802949	0	0	0	1	0
rs10802950	0	0	0	1	0
rs10802951	0	0	0	1	0
rs10802952	0	0	0	1	0
rs10802953	0	0	0	1	0
rs10802954	0	0	0	1	0
rs10802955	0	0	0	1	0
rs10802956	0	0	0	1	0
rs10802957	0	0	0	1	0
rs10802958	0	0	0	1	0
rs10802965	0	0	0	1	0
rs10802969	0	0	0	1	0
rs10802970	0	0	0	1	0
rs10802971	0	0	0	1	0
rs10802972	0	0	0	1	0
rs10802977	0	0	0	1	0
rs10802979	0	0	0	1	0
rs10802991	0	0	0	1	0
rs10802992	0	0	0	1	0
rs10802995	0	0	0	1	0
rs10802996	0	0	0	1	0
rs10803619	0	0	0	1	0
rs10803693	0	1	0	0	0
rs10803698	0	1	0	0	0
rs10803737	1	0	0	0	0
rs10803781	0	0	1	0	0
rs10803787	1	0	0	0	0
rs10803788	1	0	0	0	0
rs10803789	1	0	0	0	0
rs10803790	1	0	0	0	0
rs10803805	0	1	0	0	0
rs10803807	0	1	0	0	0
rs10803829	1	0	0	0	0
rs10803869	1	0	0	0	0
rs10803945	0	1	0	0	0
rs10803951	0	1	0	0	0
rs10804006	1	0	0	0	0
rs10804083	0	0	1	0	0
rs10804094	1	0	0	0	0
rs10804095	1	0	0	0	0
rs10804110	0	0	0	1	0
rs10804111	0	0	1	0	0
rs10804112	0	0	1	0	0
rs10804114	0	0	1	0	0
rs10804115	0	0	1	0	0
rs10804127	0	0	0	1	0
rs10804128	0	0	0	1	0
rs10804129	0	0	0	1	0
rs10804130	0	0	0	1	0
rs10804131	0	0	0	1	0
rs10804145	0	0	0	1	0
rs10804146	0	0	0	1	0
rs10804227	0	0	0	1	0
rs10804229	0	0	0	1	0
rs10804230	0	0	0	1	0
rs10804231	0	0	0	1	0
rs10804233	0	0	0	1	0
rs10804235	0	1	0	0	0
rs10804267	0	1	0	0	0
rs10804268	0	1	0	0	0
rs10804280	0	0	0	1	0
rs10804289	0	0	0	1	0
rs10804290	0	0	0	1	0
rs10804294	0	0	0	1	0
rs10804298	0	0	0	1	0
rs10804319	0	0	0	1	0
rs10804321	0	0	0	1	0
rs10804322	0	0	0	1	0
rs10804323	0	0	0	1	0
rs10804328	0	0	0	1	0
rs10804330	0	0	0	1	0
rs10804331	0	0	0	1	0
rs10804374	0	0	0	0	1
rs10804377	0	0	0	0	1
rs10804378	0	0	0	0	1
rs10804384	0	0	0	1	0
rs10804398	0	0	0	1	0
rs10804401	0	0	0	1	0
rs10804442	0	0	0	1	0
rs10804517	0	0	1	0	0
rs10804518	0	0	1	0	0
rs10804557	0	0	0	1	0
rs10804558	0	0	0	1	0
rs10804576	0	0	0	1	0
rs10804590	0	0	0	1	0
rs10804591	0	0	0	1	0
rs10804601	0	0	0	1	0
rs10804602	0	0	0	1	0
rs10804603	0	0	0	1	0
rs10804604	0	0	0	1	0
rs10804605	0	0	0	1	0
rs10804613	0	0	0	1	0
rs10804614	0	0	0	1	0
rs10804616	0	0	0	1	0
rs10804618	0	0	0	1	0
rs10804619	0	0	0	1	0
rs10804620	0	0	0	1	0
rs10804632	0	0	0	1	0
rs10804634	0	0	0	1	0
rs10804635	0	0	0	1	0
rs10804670	0	0	0	1	0
rs10804671	0	0	0	1	0
rs10804674	0	0	0	1	0
rs10804675	0	0	0	1	0
rs10804676	0	0	0	1	0
rs10804677	0	0	0	1	0
rs10804678	0	0	0	1	0
rs10804742	0	0	0	1	0
rs10804743	0	0	0	1	0
rs10804755	0	0	0	1	0
rs10804775	0	0	0	1	0
rs10804818	1	0	0	0	0
rs10804842	0	0	0	1	0
rs10804845	0	0	0	1	0
rs10804903	1	0	0	0	0
rs10804904	1	0	0	0	0
rs10804911	0	0	1	0	0
rs10804913	0	0	1	0	0
rs10804926	0	0	0	1	0
rs10804927	0	0	0	1	0
rs10804928	0	0	0	1	0
rs10804971	0	0	1	0	0
rs10804972	0	0	1	0	0
rs10804973	0	0	1	0	0
rs10804974	0	0	1	0	0
rs10804975	0	1	0	0	0
rs10804976	0	1	0	0	0
rs10804977	0	1	0	0	0
rs10804978	0	1	0	0	0
rs10804979	0	1	0	0	0
rs10804980	0	1	0	0	0
rs10804981	0	1	0	0	0
rs10805009	1	0	0	0	0
rs10805103	0	0	0	1	0
rs10805104	0	0	0	1	0
rs10805105	1	0	0	0	0
rs10805107	1	0	0	0	0
rs10805313	0	1	0	0	0
rs10805314	0	1	0	0	0
rs10805317	0	1	0	0	0
rs10805342	0	1	0	0	0
rs10805354	0	0	0	1	0
rs10805355	0	0	0	1	0
rs10805356	0	0	0	1	0
rs10805387	0	0	0	1	0
rs10805390	0	0	0	0	1
rs10805391	0	0	0	0	1
rs10805392	0	0	0	0	1
rs10805498	0	0	0	1	0
rs10805507	0	0	0	1	0
rs10805541	0	0	0	1	0
rs10805542	0	0	0	1	0
rs10805543	0	0	0	1	0
rs10805545	0	0	0	1	0
rs10805546	0	0	0	1	0
rs10805547	0	0	0	1	0
rs10805548	0	0	0	1	0
rs10805549	0	0	0	1	0
rs10805550	0	0	0	1	0
rs10805551	0	0	0	1	0
rs10805552	0	0	0	1	0
rs10805554	0	0	0	1	0
rs10805555	0	0	0	1	0
rs10805556	0	0	0	1	0
rs10805559	0	0	0	1	0
rs10805561	0	0	0	1	0
rs10805562	0	0	0	1	0
rs10805563	0	0	0	1	0
rs10805564	0	0	0	1	0
rs10805603	0	0	0	1	0
rs10805626	0	1	0	0	0
rs10805627	0	1	0	0	0
rs10805685	0	0	0	1	0
rs10805686	0	0	0	1	0
rs10805692	0	0	0	1	0
rs10805695	0	0	0	1	0
rs10805696	0	0	0	1	0
rs10805698	0	0	0	1	0
rs10805859	0	0	0	1	0
rs10805884	0	0	0	1	0
rs10805899	0	1	0	0	0
rs10805900	0	1	0	0	0
rs10805918	0	1	0	0	0
rs10805919	0	1	0	0	0
rs10805920	0	0	0	1	0
rs10805921	0	0	0	1	0
rs10805922	0	0	0	1	0
rs10805923	0	0	0	1	0
rs10805924	0	0	0	1	0
rs10805925	0	0	0	1	0
rs10805926	0	0	0	1	0
rs10805936	0	0	0	1	0
rs10805964	1	0	0	0	0
rs10805965	1	0	0	0	0
rs10805966	1	0	0	0	0
rs10805969	1	0	0	0	0
rs10805970	1	0	0	0	0
rs10805980	0	0	0	1	0
rs10806035	0	0	0	1	0
rs10806039	0	0	0	1	0
rs10806042	0	0	0	1	0
rs10806043	0	0	0	1	0
rs10806098	0	0	0	0	1
rs10806368	0	0	0	0	1
rs10806372	0	0	0	0	1
rs10806373	0	0	0	0	1
rs10806375	0	0	0	0	1
rs10806376	0	0	0	0	1
rs10806473	0	0	0	1	0
rs10806474	0	0	0	1	0
rs10806475	0	0	0	1	0
rs10806477	0	0	0	1	0
rs10806828	0	0	0	1	0
rs10806829	0	0	0	1	0
rs10806831	0	0	0	1	0
rs10806832	0	0	0	1	0
rs10806833	0	0	0	1	0
rs10806834	0	0	0	1	0
rs10806835	0	0	0	1	0
rs10806836	0	0	0	1	0
rs10807114	1	0	0	0	0
rs10807115	1	0	0	0	0
rs10807124	0	0	0	1	0
rs10807135	0	0	0	1	0
rs10807136	0	0	0	1	0
rs10807137	0	0	0	1	0
rs10807138	0	0	0	1	0
rs10807139	0	0	0	1	0
rs10807141	0	0	0	1	0
rs10807142	1	0	0	0	0
rs10807143	0	0	0	1	0
rs10807144	0	0	0	1	0
rs10807145	0	0	0	1	0
rs10807167	0	1	0	0	0
rs10807168	0	1	0	0	0
rs10807169	0	0	0	1	0
rs10807170	0	0	0	1	0
rs10807174	0	0	0	1	0
rs10807175	0	0	0	1	0
rs10807186	0	0	1	0	0
rs10807187	0	0	1	0	0
rs10807283	1	0	0	0	0
rs10807284	0	0	0	0	1
rs10807294	0	1	0	0	0
rs10807295	0	1	0	0	0
rs10807297	0	1	0	0	0
rs10807461	0	0	0	1	0
rs10807670	0	0	0	1	0
rs10807685	0	0	0	1	0
rs10807697	0	0	0	1	0
rs10807699	0	0	0	1	0
rs10807701	0	0	0	1	0
rs10807702	0	0	0	1	0
rs10807703	0	0	0	1	0
rs10807704	0	0	0	1	0
rs10807707	0	0	0	1	0
rs10807747	0	0	0	1	0
rs10807794	0	1	0	0	0
rs10807887	0	0	0	1	0
rs10807889	0	0	0	1	0
rs10807890	0	0	0	1	0
rs10807891	0	0	0	1	0
rs10807892	0	0	0	1	0
rs10807901	0	1	0	0	0
rs10808016	0	0	0	1	0
rs10808061	0	0	0	1	0
rs10808062	0	0	0	1	0
rs10808063	0	0	0	1	0
rs10808064	0	0	0	1	0
rs10808065	0	0	0	1	0
rs10808071	0	0	0	1	0
rs10808072	0	0	0	1	0
rs10808083	0	1	0	0	0
rs10808092	0	0	1	0	0
rs10808097	0	0	0	1	0
rs10808111	0	0	0	1	0
rs10808112	0	0	0	1	0
rs10808154	0	0	0	1	0
rs10808168	0	0	0	1	0
rs10808181	0	1	0	0	0
rs10808183	0	0	0	1	0
rs10808202	0	1	0	0	0
rs10808203	0	1	0	0	0
rs10808204	0	1	0	0	0
rs10808205	0	1	0	0	0
rs10808207	0	1	0	0	0
rs10808208	0	1	0	0	0
rs10808209	0	1	0	0	0
rs10808210	0	1	0	0	0
rs10808211	0	1	0	0	0
rs10808212	0	1	0	0	0
rs10808213	0	1	0	0	0
rs10808215	0	1	0	0	0
rs10808216	0	1	0	0	0
rs10808217	0	1	0	0	0
rs10808218	0	1	0	0	0
rs10808220	0	1	0	0	0
rs10808224	0	0	0	1	0
rs10808225	0	0	0	1	0
rs10808226	0	0	0	1	0
rs10808227	0	0	0	1	0
rs10808247	0	0	1	0	0
rs10808248	0	0	1	0	0
rs10808249	0	0	1	0	0
rs10808250	0	0	1	0	0
rs10808251	0	0	1	0	0
rs10808253	0	0	1	0	0
rs10808254	0	0	1	0	0
rs10808291	0	0	0	1	0
rs10808292	0	0	0	1	0
rs10808296	0	0	1	0	0
rs10808297	0	0	0	1	0
rs10808298	0	0	1	0	0
rs10808306	0	0	0	1	0
rs10808314	0	0	0	1	0
rs10808315	0	0	0	1	0
rs10808316	0	0	0	1	0
rs10808317	0	0	0	1	0
rs10808318	0	0	0	1	0
rs10808322	0	0	0	1	0
rs10808323	0	0	0	1	0
rs10808324	0	0	0	1	0
rs10808325	0	0	0	1	0
rs10808326	0	0	0	1	0
rs10808327	0	0	0	1	0
rs10808329	0	0	0	1	0
rs10808371	0	0	0	1	0
rs10808374	0	0	0	1	0
rs10808377	0	0	0	1	0
rs10808378	0	0	0	1	0
rs10808379	0	0	0	1	0
rs10808418	0	1	0	0	0
rs10808419	0	1	0	0	0
rs10808420	0	1	0	0	0
rs10808426	0	1	0	0	0
rs10808486	0	0	0	1	0
rs10808487	0	0	0	1	0
rs10808488	0	0	0	1	0
rs10808489	0	0	0	1	0
rs10808492	0	0	0	1	0
rs10808494	0	0	0	1	0
rs10808594	0	0	0	1	0
rs10808597	0	0	0	1	0
rs10808598	1	0	0	0	0
rs10808599	1	0	0	0	0
rs10808600	1	0	0	0	0
rs10808601	1	0	0	0	0
rs10808680	1	0	0	0	0
rs10808681	1	0	0	0	0
rs10808726	0	0	0	1	0
rs10808727	0	0	0	1	0
rs10808728	0	0	0	1	0
rs10808795	0	0	0	1	0
rs10808796	0	0	0	1	0
rs10808797	0	0	0	1	0
rs10808798	0	0	0	1	0
rs10808903	0	0	0	1	0
rs10808904	1	0	0	0	0
rs10808905	1	0	0	0	0
rs10808906	1	0	0	0	0
rs10808907	1	0	0	0	0
rs10808908	1	0	0	0	0
rs10808910	1	0	0	0	0
rs10808954	0	1	0	0	0
rs10808969	1	0	0	0	0
rs10808970	1	0	0	0	0
rs10809002	0	0	0	1	0
rs10809003	0	0	0	1	0
rs10809004	0	0	0	1	0
rs10809005	0	0	0	1	0
rs10809006	0	0	0	1	0
rs10809007	0	0	0	1	0
rs10809008	0	0	0	1	0
rs10809009	0	0	0	1	0
rs10809010	0	0	0	1	0
rs10809012	0	0	0	1	0
rs10809013	0	0	0	1	0
rs10809015	0	0	0	1	0
rs10809016	0	0	0	1	0
rs10809017	0	0	0	1	0
rs10809018	0	0	0	1	0
rs10809019	0	0	0	1	0
rs10809020	0	0	0	1	0
rs10809021	0	0	0	1	0
rs10809022	0	0	0	1	0
rs10809023	0	0	0	1	0
rs10809025	0	0	0	1	0
rs10809027	0	0	0	1	0
rs10809031	0	0	0	1	0
rs10809033	0	0	0	1	0
rs10809034	0	0	0	1	0
rs10809035	0	0	0	1	0
rs10809036	0	0	0	1	0
rs10809037	0	0	0	1	0
rs10809038	0	0	0	1	0
rs10809039	0	0	0	1	0
rs10809041	0	0	0	1	0
rs10809042	0	0	0	1	0
rs10809043	0	0	0	1	0
rs10809044	0	0	0	1	0
rs10809045	0	0	0	1	0
rs10809046	0	0	0	1	0
rs10809047	0	0	0	1	0
rs10809048	0	0	0	1	0
rs10809049	0	0	0	1	0
rs10809052	0	0	0	1	0
rs10809053	0	0	0	1	0
rs10809054	0	0	0	1	0
rs10809055	0	0	0	1	0
rs10809056	0	0	0	1	0
rs10809057	0	0	0	1	0
rs10809058	0	0	0	1	0
rs10809059	0	0	0	1	0
rs10809060	0	0	0	1	0
rs10809061	0	0	0	1	0
rs10809062	0	0	0	1	0
rs10809063	0	0	0	1	0
rs10809068	0	0	0	1	0
rs10809070	0	0	0	1	0
rs10809071	0	0	0	1	0
rs10809073	0	0	0	1	0
rs10809074	0	0	0	1	0
rs10809075	0	0	0	1	0
rs10809077	0	0	0	1	0
rs10809078	0	0	0	1	0
rs10809079	0	0	0	1	0
rs10809080	0	0	0	1	0
rs10809082	0	0	0	1	0
rs10809083	0	0	0	1	0
rs10809084	0	0	0	1	0
rs10809085	0	0	0	1	0
rs10809086	0	0	0	1	0
rs10809087	0	0	0	1	0
rs10809088	0	0	0	1	0
rs10809089	0	0	0	1	0
rs10809090	0	0	0	1	0
rs10809091	0	0	0	1	0
rs10809092	0	0	0	1	0
rs10809093	0	0	0	1	0
rs10809094	0	0	0	1	0
rs10809095	0	0	0	1	0
rs10809096	0	0	0	1	0
rs10809098	0	0	0	1	0
rs10809102	0	0	0	1	0
rs10809103	0	0	0	1	0
rs10809104	0	0	0	1	0
rs10809107	0	0	0	1	0
rs10809109	0	0	0	1	0
rs10809110	0	0	0	1	0
rs10809111	0	0	0	1	0
rs10809112	0	0	0	1	0
rs10809113	0	0	0	1	0
rs10809114	0	0	0	1	0
rs10809115	0	0	0	1	0
rs10809116	0	0	0	1	0
rs10809117	0	0	0	1	0
rs10809118	0	0	0	1	0
rs10809119	0	0	0	1	0
rs10809120	0	0	0	1	0
rs10809121	0	0	0	1	0
rs10809122	0	0	0	1	0
rs10809124	0	0	0	1	0
rs10809125	0	0	0	1	0
rs10809127	0	0	0	1	0
rs10809128	0	0	0	1	0
rs10809130	0	0	0	1	0
rs10809131	0	0	0	1	0
rs10809132	0	0	0	1	0
rs10809133	0	0	0	1	0
rs10809134	0	0	0	1	0
rs10809135	0	0	0	1	0
rs10809136	0	0	0	1	0
rs10809137	0	0	0	1	0
rs10809138	0	0	0	1	0
rs10809139	0	0	0	1	0
rs10809150	0	0	0	1	0
rs10809412	0	0	0	1	0
rs10809415	0	0	0	1	0
rs10809417	0	0	0	1	0
rs10809418	0	0	0	1	0
rs10809419	0	0	0	1	0
rs10809420	0	0	0	1	0
rs10809421	0	0	0	1	0
rs10809422	0	0	0	1	0
rs10809423	0	0	0	1	0
rs10809424	0	0	0	1	0
rs10809427	0	0	0	1	0
rs10809429	0	0	0	1	0
rs10809430	0	0	0	1	0
rs10809431	0	0	0	1	0
rs10809432	0	0	0	1	0
rs10809433	0	0	0	1	0
rs10809434	0	0	0	1	0
rs10809435	0	0	0	1	0
rs10809436	0	0	0	1	0
rs10809437	0	0	0	1	0
rs10809438	0	0	0	1	0
rs10809439	0	0	0	1	0
rs10809440	0	0	0	1	0
rs10809441	0	0	0	1	0
rs10809444	0	0	0	1	0
rs10809445	0	0	0	1	0
rs10809446	0	0	0	1	0
rs10809448	0	0	0	1	0
rs10809449	0	0	0	1	0
rs10809450	0	0	0	1	0
rs10809451	0	0	0	1	0
rs10809468	0	0	0	1	0
rs10809469	0	0	0	1	0
rs10809476	0	0	0	1	0
rs10810800	0	0	0	1	0
rs10810801	0	0	0	1	0
rs10810802	0	0	0	1	0
rs10810803	0	0	0	1	0
rs10810810	0	0	0	1	0
rs10810811	0	0	0	1	0
rs10810812	0	0	0	1	0
rs10810813	0	0	0	1	0
rs10810816	0	0	0	1	0
rs10810817	0	0	0	1	0
rs10810818	0	0	0	1	0
rs10810819	0	0	0	1	0
rs10810820	0	0	0	1	0
rs10810821	0	0	0	1	0
rs10810822	0	0	0	1	0
rs10810823	0	0	0	1	0
rs10810824	0	0	0	1	0
rs10810828	0	0	0	1	0
rs10810829	0	0	0	1	0
rs10810830	0	0	0	1	0
rs10810833	0	0	0	1	0
rs10810834	0	0	0	1	0
rs10810835	0	0	0	1	0
rs10810837	0	0	0	1	0
rs10810838	0	0	0	1	0
rs10810839	0	0	0	1	0
rs10810840	0	0	0	1	0
rs10810844	0	0	0	1	0
rs10810847	0	0	0	1	0
rs10810848	0	0	0	1	0
rs10810851	0	0	0	1	0
rs10810897	0	0	0	1	0
rs10810898	0	0	0	1	0
rs10810899	0	0	0	1	0
rs10810900	0	0	0	1	0
rs10810901	0	0	0	1	0
rs10810903	0	0	0	1	0
rs10810904	0	0	0	1	0
rs10810905	0	0	0	1	0
rs10810906	0	0	0	1	0
rs10810908	0	0	0	1	0
rs10810909	0	0	0	1	0
rs10810912	0	0	0	1	0
rs10810933	0	0	0	1	0
rs10810934	0	0	0	1	0
rs10810935	0	0	0	1	0
rs10810936	0	0	0	1	0
rs10810939	0	0	0	1	0
rs10810940	0	0	0	1	0
rs10810941	0	0	0	1	0
rs10810991	0	0	0	1	0
rs10810992	0	0	0	1	0
rs10810996	0	0	0	1	0
rs10810997	0	0	0	1	0
rs10810998	0	0	0	1	0
rs10810999	0	0	0	1	0
rs10811000	0	0	0	1	0
rs10811001	0	0	0	1	0
rs10811003	0	0	0	1	0
rs10811006	0	0	0	1	0
rs10811007	0	0	0	1	0
rs10811008	0	0	0	1	0
rs10811011	0	0	0	1	0
rs10811012	0	0	0	1	0
rs10811034	0	0	0	1	0
rs10811035	0	0	0	1	0
rs10811036	0	0	0	1	0
rs10811053	0	0	0	1	0
rs10811070	0	0	0	1	0
rs10811071	0	0	0	1	0
rs10811072	0	0	0	1	0
rs10811073	0	0	0	1	0
rs10811074	0	0	0	1	0
rs10811075	0	0	0	1	0
rs10811076	0	0	0	1	0
rs10811077	0	0	0	1	0
rs10811078	0	0	0	1	0
rs10811079	0	0	0	1	0
rs10811080	0	0	0	1	0
rs10811081	0	0	0	1	0
rs10811082	0	0	0	1	0
rs10811083	0	0	0	1	0
rs10811084	0	0	0	1	0
rs10811085	0	0	0	1	0
rs10811086	0	0	0	1	0
rs10811095	0	0	0	1	0
rs10811096	0	0	0	1	0
rs10811097	0	0	0	1	0
rs10811099	0	0	0	1	0
rs10811101	0	0	0	1	0
rs10811116	0	0	1	0	0
rs10811122	0	0	1	0	0
rs10811123	0	0	1	0	0
rs10811125	0	0	1	0	0
rs10811126	0	0	1	0	0
rs10811141	0	0	1	0	0
rs10811143	0	0	1	0	0
rs10811148	0	0	1	0	0
rs10811150	0	0	1	0	0
rs10811154	0	0	1	0	0
rs10811160	0	0	1	0	0
rs10811162	0	0	1	0	0
rs10811163	0	0	1	0	0
rs10811164	0	0	1	0	0
rs10811165	0	0	1	0	0
rs10811166	0	0	1	0	0
rs10811174	0	0	1	0	0
rs10811175	0	0	1	0	0
rs10811579	0	0	0	1	0
rs10811610	0	0	0	1	0
rs10811620	0	0	0	1	0
rs10811621	0	0	0	1	0
rs10811627	0	0	0	1	0
rs10811628	0	0	0	1	0
rs10811633	0	0	0	1	0
rs10811693	0	0	0	1	0
rs10811702	0	0	0	1	0
rs10811704	0	0	0	1	0
rs10811707	0	0	0	1	0
rs10811709	0	0	0	1	0
rs10811710	0	0	0	1	0
rs10811711	0	0	0	1	0
rs10811724	0	0	0	1	0
rs10811727	0	0	0	1	0
rs10811738	0	0	0	1	0
rs10811740	0	0	0	1	0
rs10811741	0	0	0	1	0
rs10811742	0	0	0	1	0
rs10811747	0	0	0	1	0
rs10811749	0	0	0	1	0
rs10811750	0	0	0	1	0
rs10811756	0	0	0	1	0
rs10811757	0	0	0	1	0
rs10811758	0	0	0	1	0
rs10811768	0	0	0	1	0
rs10812046	0	0	0	1	0
rs10812049	0	0	0	1	0
rs10812055	0	0	0	1	0
rs10812177	0	0	0	1	0
rs10812341	0	0	0	1	0
rs10812343	0	0	0	1	0
rs10812367	0	0	0	1	0
rs10812379	0	0	0	1	0
rs10812380	0	0	0	1	0
rs10812381	0	0	0	1	0
rs10812382	0	0	0	1	0
rs10812407	0	0	0	1	0
rs10812415	0	0	0	1	0
rs10812479	0	0	0	1	0
rs10812482	0	0	0	1	0
rs10812487	0	0	0	1	0
rs10812488	0	0	0	1	0
rs10812490	0	0	0	1	0
rs10812491	0	0	0	1	0
rs10812494	0	0	0	1	0
rs10812495	0	0	0	1	0
rs10812498	0	0	0	1	0
rs10812502	0	0	0	1	0
rs10812503	0	0	0	1	0
rs10812504	0	0	0	1	0
rs10812505	0	0	0	1	0
rs10812506	0	0	0	1	0
rs10812507	0	0	0	1	0
rs10812508	0	0	0	1	0
rs10812509	0	0	0	1	0
rs10812510	0	0	0	1	0
rs10812513	0	0	0	1	0
rs10812514	0	0	0	1	0
rs10812515	0	0	0	1	0
rs10812517	0	0	0	1	0
rs10812518	0	0	0	1	0
rs10812522	0	0	0	1	0
rs10812558	0	0	0	1	0
rs10812559	0	0	0	1	0
rs10812560	0	0	0	1	0
rs10812561	0	0	0	1	0
rs10812563	0	0	0	1	0
rs10812566	0	0	0	1	0
rs10812569	0	0	0	1	0
rs10812570	0	0	0	1	0
rs10812573	0	0	0	1	0
rs10812574	0	0	0	1	0
rs10812581	0	0	0	1	0
rs10812582	0	0	0	1	0
rs10812583	0	0	0	1	0
rs10812584	0	0	0	1	0
rs10812587	0	0	0	1	0
rs10812588	0	0	0	1	0
rs10812590	0	0	0	1	0
rs10812591	0	0	0	1	0
rs10812594	0	0	0	1	0
rs10812596	0	0	0	1	0
rs10812601	0	0	0	1	0
rs10812602	0	0	0	1	0
rs10812603	0	0	0	1	0
rs10812604	0	0	0	1	0
rs10812605	0	0	0	1	0
rs10812607	0	0	0	1	0
rs10812609	0	0	0	1	0
rs10812610	0	0	0	1	0
rs10812611	0	0	0	1	0
rs10812612	0	0	0	1	0
rs10812613	0	0	0	1	0
rs10812614	0	0	0	1	0
rs10812615	0	0	0	1	0
rs10812616	0	0	0	1	0
rs10812617	0	0	0	1	0
rs10812618	0	0	0	1	0
rs10812619	0	0	0	1	0
rs10812620	0	0	0	1	0
rs10812623	0	0	0	1	0
rs10812662	0	0	0	1	0
rs10812663	0	0	0	1	0
rs10812665	0	0	0	1	0
rs10812666	0	0	0	1	0
rs10812667	0	0	0	1	0
rs10812680	0	0	0	1	0
rs10812686	0	0	0	1	0
rs10812687	0	0	0	1	0
rs10812688	0	0	0	1	0
rs10812690	0	0	0	1	0
rs10812691	0	0	0	1	0
rs10812692	0	0	0	1	0
rs10812693	0	0	0	1	0
rs10812694	0	0	0	1	0
rs10812695	0	0	0	1	0
rs10812702	0	0	0	1	0
rs10812703	0	0	0	1	0
rs10812704	0	0	0	1	0
rs10812705	0	0	0	1	0
rs10812706	0	0	0	1	0
rs10812710	0	0	0	1	0
rs10812711	0	0	0	1	0
rs10812712	0	0	0	1	0
rs10812713	0	0	0	1	0
rs10812714	0	0	0	1	0
rs10812715	0	0	0	1	0
rs10812716	0	0	0	1	0
rs10812717	0	0	0	1	0
rs10812718	0	0	0	1	0
rs10812720	0	0	0	1	0
rs10812721	0	0	0	1	0
rs10812722	0	0	0	1	0
rs10812723	0	0	0	1	0
rs10812724	0	0	0	1	0
rs10812727	0	0	0	1	0
rs10812731	0	0	0	1	0
rs10812732	0	0	0	1	0
rs10812733	0	0	0	1	0
rs10812734	0	0	0	1	0
rs10812735	0	0	0	1	0
rs10812736	0	0	0	1	0
rs10812737	0	0	0	1	0
rs10812739	0	0	0	1	0
rs10812741	0	0	0	1	0
rs10812742	0	0	0	1	0
rs10812743	0	0	0	1	0
rs10812744	0	0	0	1	0
rs10812745	0	0	0	1	0
rs10812746	0	0	0	1	0
rs10812747	0	0	0	1	0
rs10812748	0	0	0	1	0
rs10812749	0	0	0	1	0
rs10812751	0	0	0	1	0
rs10812752	0	0	0	1	0
rs10812753	0	0	0	1	0
rs10812754	0	0	0	1	0
rs10812755	0	0	0	1	0
rs10812756	0	0	0	1	0
rs10812758	0	0	0	1	0
rs10812759	0	0	0	1	0
rs10812763	0	0	0	1	0
rs10812764	0	0	0	1	0
rs10812765	0	0	0	1	0
rs10812766	0	0	0	1	0
rs10812767	0	0	0	1	0
rs10812768	0	0	0	1	0
rs10812769	0	0	0	1	0
rs10812771	0	0	0	1	0
rs10812772	0	0	0	1	0
rs10812773	0	0	0	1	0
rs10812774	0	0	0	1	0
rs10812775	0	0	0	1	0
rs10812776	0	0	0	1	0
rs10812777	0	0	0	1	0
rs10812778	0	0	0	1	0
rs10812779	0	0	0	1	0
rs10812780	0	0	0	1	0
rs10812781	0	0	0	1	0
rs10812782	0	0	0	1	0
rs10812783	0	0	0	1	0
rs10812789	0	0	0	1	0
rs10812790	0	0	0	1	0
rs10812792	0	0	0	1	0
rs10812793	0	0	0	1	0
rs10812794	0	0	0	1	0
rs10812795	0	0	0	1	0
rs10812796	0	0	0	1	0
rs10812797	0	0	0	1	0
rs10812798	0	0	0	1	0
rs10812799	0	0	0	1	0
rs10812800	0	0	0	1	0
rs10812801	0	0	0	1	0
rs10812802	0	0	0	1	0
rs10812803	0	0	0	1	0
rs10812804	0	0	0	1	0
rs10812805	0	0	0	1	0
rs10812806	0	0	0	1	0
rs10812807	0	0	0	1	0
rs10812808	0	0	0	1	0
rs10812809	0	0	0	1	0
rs10812811	0	0	0	1	0
rs10812812	0	0	0	1	0
rs10812813	0	0	0	1	0
rs10812814	0	0	0	1	0
rs10812815	0	0	0	1	0
rs10812816	0	0	0	1	0
rs10812817	0	0	0	1	0
rs10812818	0	0	0	1	0
rs10812819	0	0	0	1	0
rs10812820	0	0	0	1	0
rs10812821	0	0	0	1	0
rs10812822	0	0	0	1	0
rs10812823	0	0	0	1	0
rs10812824	0	0	0	1	0
rs10812825	0	0	0	1	0
rs10812826	0	0	0	1	0
rs10812827	0	0	0	1	0
rs10812828	0	0	0	1	0
rs10812829	0	0	0	1	0
rs10812830	0	0	0	1	0
rs10812831	0	0	0	1	0
rs10812832	0	0	0	1	0
rs10812834	0	0	0	1	0
rs10812837	0	0	0	1	0
rs10812838	0	0	0	1	0
rs10812839	0	0	0	1	0
rs10812843	0	0	0	1	0
rs10812844	0	0	0	1	0
rs10812845	0	0	0	1	0
rs10812846	0	0	0	1	0
rs10812847	0	0	0	1	0
rs10812848	0	0	0	1	0
rs10812849	0	0	0	1	0
rs10812851	0	0	0	1	0
rs10812852	0	0	0	1	0
rs10812853	0	0	0	1	0
rs10812854	0	0	0	1	0
rs10812855	0	0	0	1	0
rs10812856	0	0	0	1	0
rs10812857	0	0	0	1	0
rs10812858	0	0	0	1	0
rs10812860	0	0	0	1	0
rs10812861	0	0	0	1	0
rs10812862	0	0	0	1	0
rs10812863	0	0	0	1	0
rs10812864	0	0	0	1	0
rs10812865	0	0	0	1	0
rs10812876	0	0	0	1	0
rs10812877	0	0	0	1	0
rs10812882	0	0	0	1	0
rs10812883	0	0	0	1	0
rs10812887	0	0	0	1	0
rs10812888	0	0	0	1	0
rs10812892	0	0	0	1	0
rs10812893	0	0	0	1	0
rs10812894	0	0	0	1	0
rs10812895	0	0	0	1	0
rs10812896	0	0	0	1	0
rs10812897	0	0	0	1	0
rs10812898	0	0	0	1	0
rs10812900	0	0	0	1	0
rs10812901	0	0	0	1	0
rs10812902	0	0	0	1	0
rs10812903	0	0	0	1	0
rs10812904	0	0	0	1	0
rs10812905	0	0	0	1	0
rs10812906	0	0	0	1	0
rs10812907	0	0	0	1	0
rs10812908	0	0	0	1	0
rs10812909	0	0	0	1	0
rs10812910	0	0	0	1	0
rs10812911	0	0	0	1	0
rs10812912	0	0	0	1	0
rs10812913	0	0	0	1	0
rs10812914	0	0	0	1	0
rs10812923	0	0	0	1	0
rs10812924	0	0	0	1	0
rs10812925	0	0	0	1	0
rs10812926	0	0	0	1	0
rs10812927	0	0	0	1	0
rs10812928	0	0	0	1	0
rs10812929	0	0	0	1	0
rs10812930	0	0	0	1	0
rs10812932	0	0	0	1	0
rs10812933	0	0	0	1	0
rs10812934	0	0	0	1	0
rs10812935	0	0	0	1	0
rs10812936	0	0	0	1	0
rs10812937	0	0	0	1	0
rs10812938	0	0	0	1	0
rs10812939	0	0	0	1	0
rs10812940	0	0	0	1	0
rs10812941	0	0	0	1	0
rs10812942	0	0	0	1	0
rs10812943	0	0	0	1	0
rs10812944	0	0	0	1	0
rs10812945	0	0	0	1	0
rs10812947	0	0	0	1	0
rs10812948	0	0	0	1	0
rs10812949	0	0	0	1	0
rs10812950	0	0	0	1	0
rs10812951	0	0	0	1	0
rs10812952	0	0	0	1	0
rs10812953	0	0	0	1	0
rs10812954	0	0	0	1	0
rs10812955	0	0	0	1	0
rs10812956	0	0	0	1	0
rs10812959	0	0	0	1	0
rs10812960	0	0	0	1	0
rs10812961	0	0	0	1	0
rs10812962	0	0	0	1	0
rs10812963	0	0	0	1	0
rs10812964	0	0	0	1	0
rs10812965	0	0	0	1	0
rs10812966	0	0	0	1	0
rs10812967	0	0	0	1	0
rs10812968	0	0	0	1	0
rs10812969	0	0	0	1	0
rs10812970	0	0	0	1	0
rs10812971	0	0	0	1	0
rs10812972	0	0	0	1	0
rs10812973	0	0	0	1	0
rs10812974	0	0	0	1	0
rs10812975	0	0	0	1	0
rs10812976	0	0	0	1	0
rs10812977	0	0	0	1	0
rs10812978	0	0	0	1	0
rs10812979	0	0	0	1	0
rs10812980	0	0	0	1	0
rs10812981	0	0	0	1	0
rs10812982	0	0	0	1	0
rs10812983	0	0	0	1	0
rs10812984	0	0	0	1	0
rs10812986	0	0	0	1	0
rs10812987	0	0	0	1	0
rs10812988	0	0	0	1	0
rs10812989	0	0	0	1	0
rs10812990	0	0	0	1	0
rs10812991	0	0	0	1	0
rs10812992	0	0	0	1	0
rs10812993	0	0	0	1	0
rs10812994	0	0	0	1	0
rs10812995	0	0	0	1	0
rs10812996	0	0	0	1	0
rs10812997	0	0	0	1	0
rs10812998	0	0	0	1	0
rs10812999	0	0	0	1	0
rs10813000	0	0	0	1	0
rs10813001	0	0	0	1	0
rs10813002	0	0	0	1	0
rs10813003	0	0	0	1	0
rs10813004	0	0	0	1	0
rs10813005	0	0	0	1	0
rs10813006	0	0	0	1	0
rs10813007	0	0	0	1	0
rs10813008	0	0	0	1	0
rs10813009	0	0	0	1	0
rs10813010	0	0	0	1	0
rs10813011	0	0	0	1	0
rs10813012	0	0	0	1	0
rs10813013	0	0	0	1	0
rs10813014	0	0	0	1	0
rs10813015	0	0	0	1	0
rs10813017	0	0	0	1	0
rs10813018	0	0	0	1	0
rs10813020	0	0	0	1	0
rs10813021	0	0	0	1	0
rs10813022	0	0	0	1	0
rs10813024	0	0	0	1	0
rs10813025	0	0	0	1	0
rs10813031	0	0	0	1	0
rs10813034	0	0	0	1	0
rs10813064	0	0	0	1	0
rs10813083	0	0	0	1	0
rs10813103	0	0	0	1	0
rs10813106	0	0	0	1	0
rs10813107	0	0	0	1	0
rs10813113	0	0	0	1	0
rs10814025	0	0	0	1	0
rs10814026	0	0	0	1	0
rs10814027	0	0	0	1	0
rs10814028	0	0	0	1	0
rs10814030	0	0	0	1	0
rs10814032	0	0	0	1	0
rs10814033	0	0	0	1	0
rs10814034	0	0	0	1	0
rs10814035	0	0	0	1	0
rs10814036	0	0	0	1	0
rs10814040	0	0	0	1	0
rs10814043	0	0	0	1	0
rs10814044	0	0	0	1	0
rs10814045	0	0	0	1	0
rs10814053	0	0	0	1	0
rs10814058	0	0	0	1	0
rs10814059	0	0	0	1	0
rs10814070	0	0	0	1	0
rs10814074	0	0	0	1	0
rs10814080	0	0	0	1	0
rs10814084	0	0	0	1	0
rs10814085	0	0	0	1	0
rs10814086	0	0	0	1	0
rs10814087	0	0	0	1	0
rs10814090	0	0	0	1	0
rs10814091	0	0	0	1	0
rs10814092	0	0	0	1	0
rs10814093	0	0	0	1	0
rs10814094	0	0	0	1	0
rs10814095	0	0	0	1	0
rs10814098	0	0	0	1	0
rs10814099	0	0	0	1	0
rs10814102	0	0	0	1	0
rs10814104	0	0	0	1	0
rs10814106	0	0	0	1	0
rs10814107	0	0	0	1	0
rs10814108	0	0	0	1	0
rs10814127	0	0	0	1	0
rs10814128	0	0	0	1	0
rs10814131	0	0	0	1	0
rs10814191	0	0	0	1	0
rs10814192	0	0	0	1	0
rs10814193	0	0	0	1	0
rs10815819	0	0	0	1	0
rs10815820	0	0	0	1	0
rs10815821	0	0	0	1	0
rs10815822	0	0	0	1	0
rs10815823	0	0	0	1	0
rs10815824	0	0	0	1	0
rs10815825	0	0	0	1	0
rs10815826	0	0	0	1	0
rs10815827	0	0	0	1	0
rs10815828	0	0	0	1	0
rs10815829	0	0	0	1	0
rs10815830	0	0	0	1	0
rs10815831	0	0	0	1	0
rs10815832	0	0	0	1	0
rs10815835	0	0	0	1	0
rs10815836	0	0	0	1	0
rs10815837	0	0	0	1	0
rs10815838	0	0	0	1	0
rs10815842	0	0	0	1	0
rs10815843	0	0	0	1	0
rs10815844	0	0	0	1	0
rs10815845	0	0	0	1	0
rs10815846	0	0	0	1	0
rs10815847	0	0	0	1	0
rs10815848	0	0	0	1	0
rs10815849	0	0	0	1	0
rs10815850	0	0	0	1	0
rs10815851	0	0	0	1	0
rs10815852	0	0	0	1	0
rs10815854	0	0	0	1	0
rs10815855	0	0	0	1	0
rs10815856	0	0	0	1	0
rs10815857	0	0	0	1	0
rs10815858	0	0	0	1	0
rs10815860	0	0	0	1	0
rs10815861	0	0	0	1	0
rs10815862	0	0	0	1	0
rs10815864	0	0	0	1	0
rs10815865	0	0	0	1	0
rs10815866	0	0	0	1	0
rs10815867	0	0	0	1	0
rs10815868	0	0	0	1	0
rs10815869	0	0	0	1	0
rs10815870	0	0	0	1	0
rs10815871	0	0	0	1	0
rs10815872	0	0	0	1	0
rs10815873	0	0	0	1	0
rs10815874	0	0	0	1	0
rs10815875	0	0	0	1	0
rs10815876	0	0	0	1	0
rs10815877	0	0	0	1	0
rs10815878	0	0	0	1	0
rs10815880	0	0	0	1	0
rs10815881	0	0	0	1	0
rs10815883	0	0	0	1	0
rs10815884	0	0	0	1	0
rs10815885	0	0	0	1	0
rs10815886	0	0	0	1	0
rs10815887	0	0	0	1	0
rs10815888	0	0	0	1	0
rs10815889	0	0	0	1	0
rs10815890	0	0	0	1	0
rs10815891	0	0	0	1	0
rs10815895	0	0	0	1	0
rs10815896	0	0	0	1	0
rs10815897	0	0	0	1	0
rs10815898	0	0	0	1	0
rs10815899	0	0	0	1	0
rs10815900	0	0	0	1	0
rs10815904	0	0	0	1	0
rs10815905	0	0	0	1	0
rs10815906	0	0	0	1	0
rs10815907	0	0	0	1	0
rs10815908	0	0	0	1	0
rs10815909	0	0	0	1	0
rs10815916	0	0	0	1	0
rs10815918	0	0	0	1	0
rs10815920	0	0	0	1	0
rs10815921	0	0	0	1	0
rs10815923	0	0	0	1	0
rs10815924	0	0	0	1	0
rs10815925	0	0	0	1	0
rs10815926	0	0	0	1	0
rs10815927	0	0	0	1	0
rs10815928	0	0	0	1	0
rs10815929	0	0	0	1	0
rs10815930	0	0	0	1	0
rs10815931	0	0	0	1	0
rs10815932	0	0	0	1	0
rs10815933	0	0	0	1	0
rs10815934	0	0	0	1	0
rs10815939	0	0	0	1	0
rs10815940	0	0	0	1	0
rs10815941	0	0	0	1	0
rs10815942	0	0	0	1	0
rs10815944	0	0	0	1	0
rs10815946	0	0	0	1	0
rs10815947	0	0	0	1	0
rs10815948	0	0	0	1	0
rs10815949	0	0	0	1	0
rs10815950	0	0	0	1	0
rs10815951	0	0	0	1	0
rs10815952	0	0	0	1	0
rs10815953	0	0	0	1	0
rs10815954	0	0	0	1	0
rs10815955	0	0	0	1	0
rs10815956	0	0	0	1	0
rs10815957	0	0	0	1	0
rs10815958	0	0	0	1	0
rs10815959	0	0	0	1	0
rs10815960	0	0	0	1	0
rs10815961	0	0	0	1	0
rs10815962	0	0	0	1	0
rs10815963	0	0	0	1	0
rs10815964	0	0	0	1	0
rs10815965	0	0	0	1	0
rs10815966	0	0	0	1	0
rs10815967	0	0	0	1	0
rs10815968	0	0	0	1	0
rs10815969	0	0	0	1	0
rs10815970	0	0	0	1	0
rs10815973	0	0	0	1	0
rs10815974	0	0	0	1	0
rs10815975	0	0	0	1	0
rs10815976	0	0	0	1	0
rs10815977	0	0	0	1	0
rs10815979	0	0	0	1	0
rs10815980	0	0	0	1	0
rs10815981	0	0	0	1	0
rs10815982	0	0	0	1	0
rs10815983	0	0	0	1	0
rs10815984	0	0	0	1	0
rs10815985	0	0	0	1	0
rs10815986	0	0	0	1	0
rs10815987	0	0	0	1	0
rs10815988	0	0	0	1	0
rs10815989	0	0	0	1	0
rs10815990	0	0	0	1	0
rs10815991	0	0	0	1	0
rs10815992	0	0	0	1	0
rs10815993	0	0	0	1	0
rs10815994	0	0	0	1	0
rs10815996	0	0	0	1	0
rs10815997	0	0	0	1	0
rs10815998	0	0	0	1	0
rs10816001	0	0	0	1	0
rs10816005	0	0	0	1	0
rs10816006	0	0	0	1	0
rs10816008	0	0	0	1	0
rs10816009	0	0	0	1	0
rs10816010	0	0	0	1	0
rs10816011	0	0	0	1	0
rs10816012	0	0	0	1	0
rs10816013	0	0	0	1	0
rs10816014	0	0	0	1	0
rs10816015	0	0	0	1	0
rs10816016	0	0	0	1	0
rs10816018	0	0	0	1	0
rs10816019	0	0	0	1	0
rs10816020	0	0	0	1	0
rs10816021	0	0	0	1	0
rs10816022	0	0	0	1	0
rs10816023	0	0	0	1	0
rs10816024	0	0	0	1	0
rs10816025	0	0	0	1	0
rs10816026	0	0	0	1	0
rs10816027	0	0	0	1	0
rs10816028	0	0	0	1	0
rs10816030	0	0	0	1	0
rs10816031	0	0	0	1	0
rs10816033	0	0	0	1	0
rs10816034	0	0	0	1	0
rs10816037	0	0	0	1	0
rs10816038	0	0	0	1	0
rs10816040	0	0	0	1	0
rs10816041	0	0	0	1	0
rs10816043	0	0	0	1	0
rs10816044	0	0	0	1	0
rs10816046	0	0	0	1	0
rs10816047	0	0	0	1	0
rs10816048	0	0	0	1	0
rs10816049	0	0	0	1	0
rs10816050	0	0	0	1	0
rs10816051	0	0	0	1	0
rs10816052	0	0	0	1	0
rs10816053	0	0	0	1	0
rs10816054	0	0	0	1	0
rs10816057	0	0	0	1	0
rs10816058	0	0	0	1	0
rs10816060	0	0	0	1	0
rs10816061	0	0	0	1	0
rs10816064	0	0	0	1	0
rs10816066	0	0	0	1	0
rs10816067	0	0	0	1	0
rs10816068	0	0	0	1	0
rs10816071	0	0	0	1	0
rs10816074	0	0	0	1	0
rs10816075	0	0	0	1	0
rs10816076	0	0	0	1	0
rs10816077	0	0	0	1	0
rs10816078	0	0	0	1	0
rs10816079	0	0	0	1	0
rs10816080	0	0	0	1	0
rs10816081	0	0	0	1	0
rs10816082	0	0	0	1	0
rs10816083	0	0	0	1	0
rs10816085	0	0	0	1	0
rs10816086	0	0	0	1	0
rs10816087	0	0	0	1	0
rs10816088	0	0	0	1	0
rs10816090	0	0	0	1	0
rs10816093	0	0	0	1	0
rs10816094	0	0	0	1	0
rs10816096	0	0	0	1	0
rs10816097	0	0	0	1	0
rs10816098	0	0	0	1	0
rs10816100	0	0	0	1	0
rs10816101	0	0	0	1	0
rs10816102	0	0	0	1	0
rs10816103	0	0	0	1	0
rs10816104	0	0	0	1	0
rs10816105	0	0	0	1	0
rs10816106	0	0	0	1	0
rs10816107	0	0	0	1	0
rs10816109	0	0	0	1	0
rs10816110	0	0	0	1	0
rs10816111	0	0	0	1	0
rs10816112	0	0	0	1	0
rs10816113	0	0	0	1	0
rs10816114	0	0	0	1	0
rs10816115	0	0	0	1	0
rs10816116	0	0	0	1	0
rs10816117	0	0	0	1	0
rs10816118	0	0	0	1	0
rs10816119	0	0	0	1	0
rs10816120	0	0	0	1	0
rs10816121	0	0	0	1	0
rs10816122	0	0	0	1	0
rs10816123	0	0	0	1	0
rs10816124	0	0	0	1	0
rs10816126	0	0	0	1	0
rs10816127	0	0	0	1	0
rs10816128	0	0	0	1	0
rs10816129	0	0	0	1	0
rs10816130	0	0	0	1	0
rs10816131	0	0	0	1	0
rs10816132	0	0	0	1	0
rs10816133	0	0	0	1	0
rs10816134	0	0	0	1	0
rs10816135	0	0	0	1	0
rs10816136	0	0	0	1	0
rs10816137	0	0	0	1	0
rs10816138	0	0	0	1	0
rs10816139	0	0	0	1	0
rs10816140	0	0	0	1	0
rs10816141	0	0	0	1	0
rs10816142	0	0	0	1	0
rs10816143	0	0	0	1	0
rs10816144	0	0	0	1	0
rs10816145	0	0	0	1	0
rs10816146	0	0	0	1	0
rs10816148	0	0	0	1	0
rs10816149	0	0	0	1	0
rs10816150	0	0	0	1	0
rs10816151	0	0	0	1	0
rs10816152	0	0	0	1	0
rs10816156	0	0	0	1	0
rs10816157	0	0	0	1	0
rs10816159	0	0	0	1	0
rs10816160	0	0	0	1	0
rs10816161	0	0	0	1	0
rs10816162	0	0	0	1	0
rs10816163	0	0	0	1	0
rs10816164	0	0	0	1	0
rs10816165	0	0	0	1	0
rs10816166	0	0	0	1	0
rs10816167	0	0	0	1	0
rs10816168	0	0	0	1	0
rs10816169	0	0	0	1	0
rs10816170	0	0	0	1	0
rs10816171	0	0	0	1	0
rs10816174	0	0	0	1	0
rs10816177	0	0	0	1	0
rs10816178	0	0	0	1	0
rs10816179	0	0	0	1	0
rs10816180	0	0	0	1	0
rs10816181	0	0	0	1	0
rs10816182	0	0	0	1	0
rs10816183	0	0	0	1	0
rs10816184	0	0	0	1	0
rs10816186	0	0	0	1	0
rs10816188	0	0	0	1	0
rs10816189	0	0	0	1	0
rs10816190	0	0	0	1	0
rs10816191	0	0	0	1	0
rs10816192	0	0	0	1	0
rs10816193	0	0	0	1	0
rs10816197	0	0	0	1	0
rs10816199	0	0	0	1	0
rs10816200	0	0	0	1	0
rs10816201	0	0	0	1	0
rs10816202	0	0	0	1	0
rs10816204	0	0	0	1	0
rs10816205	0	0	0	1	0
rs10816206	0	0	0	1	0
rs10816207	0	0	0	1	0
rs10816208	0	0	0	1	0
rs10816209	0	0	0	1	0
rs10816210	0	0	0	1	0
rs10816211	0	0	0	1	0
rs10816212	0	0	0	1	0
rs10816213	0	0	0	1	0
rs10816214	0	0	0	1	0
rs10816215	0	0	0	1	0
rs10816216	0	0	0	1	0
rs10816217	0	0	0	1	0
rs10816219	0	0	0	1	0
rs10816220	0	0	0	1	0
rs10816221	0	0	0	1	0
rs10816222	0	0	0	1	0
rs10816223	0	0	0	1	0
rs10816224	0	0	0	1	0
rs10816225	0	0	0	1	0
rs10816226	0	0	0	1	0
rs10816227	0	0	0	1	0
rs10816229	0	0	0	1	0
rs10816230	0	0	0	1	0
rs10816231	0	0	0	1	0
rs10816232	0	0	0	1	0
rs10816233	0	0	0	1	0
rs10816234	0	0	0	1	0
rs10816235	0	0	0	1	0
rs10816236	0	0	0	1	0
rs10816237	0	0	0	1	0
rs10816238	0	0	0	1	0
rs10816239	0	0	0	1	0
rs10816240	0	0	0	1	0
rs10816241	0	0	0	1	0
rs10816243	0	0	0	1	0
rs10816244	0	0	0	1	0
rs10816245	0	0	0	1	0
rs10816255	0	0	0	1	0
rs10816256	0	0	0	1	0
rs10816257	0	0	0	1	0
rs10816260	0	0	0	1	0
rs10816261	0	0	0	1	0
rs10816263	0	0	0	1	0
rs10816266	0	0	0	1	0
rs10816271	0	0	0	1	0
rs10816272	0	0	0	1	0
rs10816273	0	0	0	1	0
rs10816274	0	0	0	1	0
rs10816275	0	0	0	1	0
rs10816276	0	0	0	1	0
rs10816277	0	0	0	1	0
rs10816731	0	0	0	1	0
rs10816736	0	0	0	1	0
rs10816749	0	0	0	1	0
rs10816750	0	0	0	1	0
rs10816752	0	0	0	1	0
rs10816753	0	0	0	1	0
rs10816754	0	0	0	1	0
rs10816755	0	0	0	1	0
rs10816756	0	0	0	1	0
rs10816757	0	0	0	1	0
rs10816758	0	0	0	1	0
rs10816760	0	0	0	1	0
rs10816761	0	0	0	1	0
rs10816762	0	0	0	1	0
rs10816763	0	0	0	1	0
rs10816764	0	0	0	1	0
rs10816765	0	0	0	1	0
rs10816767	0	0	0	1	0
rs10816768	0	0	0	1	0
rs10816769	0	0	0	1	0
rs10816770	0	0	0	1	0
rs10816771	0	0	0	1	0
rs10816772	0	0	0	1	0
rs10816773	0	0	0	1	0
rs10816774	0	0	0	1	0
rs10816775	0	0	0	1	0
rs10816776	0	0	0	1	0
rs10816778	0	0	0	1	0
rs10816785	0	0	0	1	0
rs10816809	0	0	0	1	0
rs10816810	0	0	0	1	0
rs10816811	0	0	0	1	0
rs10816812	0	0	0	1	0
rs10816814	0	0	0	1	0
rs10816815	0	0	0	1	0
rs10816816	0	0	0	1	0
rs10816817	0	0	0	1	0
rs10817041	1	0	0	0	0
rs10817042	1	0	0	0	0
rs10817044	1	0	0	0	0
rs10817045	1	0	0	0	0
rs10817057	1	0	0	0	0
rs10817058	1	0	0	0	0
rs10817059	1	0	0	0	0
rs10817060	1	0	0	0	0
rs10817070	1	0	0	0	0
rs10817071	1	0	0	0	0
rs10817072	1	0	0	0	0
rs10817073	1	0	0	0	0
rs10817075	1	0	0	0	0
rs10817080	1	0	0	0	0
rs10817082	1	0	0	0	0
rs10817083	1	0	0	0	0
rs10817084	1	0	0	0	0
rs10817085	1	0	0	0	0
rs10817086	1	0	0	0	0
rs10817087	1	0	0	0	0
rs10817091	1	0	0	0	0
rs10817092	1	0	0	0	0
rs10817093	1	0	0	0	0
rs10817700	0	0	0	1	0
rs10817701	0	0	0	1	0
rs10817703	0	0	0	1	0
rs10817704	0	0	0	1	0
rs10817705	0	0	0	1	0
rs10817706	0	0	0	1	0
rs10817707	0	0	0	1	0
rs10817709	0	0	0	1	0
rs10817710	0	0	0	1	0
rs10817711	0	0	0	1	0
rs10817712	0	0	0	1	0
rs10817713	0	0	0	1	0
rs10817714	0	0	0	1	0
rs10817715	0	0	0	1	0
rs10817716	0	0	0	1	0
rs10817718	0	0	0	1	0
rs10817723	0	0	0	1	0
rs10817738	0	0	0	1	0
rs10817756	0	0	0	1	0
rs10818116	0	0	0	1	0
rs10818117	0	0	0	1	0
rs10818118	0	0	0	1	0
rs10818120	0	0	0	1	0
rs10818121	0	0	0	1	0
rs10818122	0	0	0	1	0
rs10818123	0	0	0	1	0
rs10818125	0	0	0	1	0
rs10818126	0	0	0	1	0
rs10818127	0	0	0	1	0
rs10818128	0	0	0	1	0
rs10818174	0	0	0	1	0
rs10818176	0	0	0	1	0
rs10818177	0	0	0	1	0
rs10818178	0	0	0	1	0
rs10818179	0	0	0	1	0
rs10818180	0	0	0	1	0
rs10818181	0	0	0	1	0
rs10818182	0	0	0	1	0
rs10818183	0	0	0	1	0
rs10818184	0	0	0	1	0
rs10818185	0	0	0	1	0
rs10818186	0	0	0	1	0
rs10818281	0	0	0	1	0
rs10818285	0	0	0	1	0
rs10818286	0	0	0	1	0
rs10818287	0	0	0	1	0
rs10818288	0	0	0	1	0
rs10818289	0	0	0	1	0
rs10818290	0	0	0	1	0
rs10818291	0	0	0	1	0
rs10818292	0	0	0	1	0
rs10818293	0	0	0	1	0
rs10818294	0	0	0	1	0
rs10818295	0	0	0	1	0
rs10818296	0	0	0	1	0
rs10818297	0	0	0	1	0
rs10818298	0	0	0	1	0
rs10818299	0	0	0	1	0
rs10818301	0	0	0	1	0
rs10818302	0	0	0	1	0
rs10818303	0	0	0	1	0
rs10818529	0	0	0	0	1
rs10818531	0	0	0	0	1
rs10818532	0	0	0	0	1
rs10818535	0	0	0	0	1
rs10818536	0	0	0	0	1
rs10818537	0	0	0	0	1
rs10818539	0	0	0	0	1
rs10818544	0	0	0	0	1
rs10818545	0	0	0	0	1
rs10818556	0	0	0	0	1
rs10818557	0	0	0	0	1
rs10818560	0	0	0	0	1
rs10818561	0	0	0	0	1
rs10818562	0	0	0	0	1
rs10818563	0	0	0	0	1
rs10818564	0	0	0	0	1
rs10818595	0	0	0	1	0
rs10818598	0	0	0	1	0
rs10818599	0	0	0	1	0
rs10818600	0	0	0	1	0
rs10818602	0	0	0	1	0
rs10818604	0	0	0	1	0
rs10818605	0	0	0	1	0
rs10818606	0	0	0	1	0
rs10818611	0	0	0	1	0
rs10818612	0	0	0	1	0
rs10818614	0	0	0	1	0
rs10818616	0	0	0	1	0
rs10818617	0	0	0	1	0
rs10818620	0	0	0	1	0
rs10818623	0	0	0	1	0
rs10818624	0	0	0	1	0
rs10818632	0	0	1	0	0
rs10818633	0	0	1	0	0
rs10818634	0	0	1	0	0
rs10818635	0	0	1	0	0
rs10818647	0	0	1	0	0
rs10818649	0	0	1	0	0
rs10818650	0	0	1	0	0
rs10818651	0	0	1	0	0
rs10818653	0	0	1	0	0
rs10818654	0	0	1	0	0
rs10818655	0	0	1	0	0
rs10818657	0	0	1	0	0
rs10818659	0	0	1	0	0
rs10818660	0	0	1	0	0
rs10818661	0	0	1	0	0
rs10818663	0	0	1	0	0
rs10818664	0	0	1	0	0
rs10818665	0	0	1	0	0
rs10818670	0	0	1	0	0
rs10818671	0	0	1	0	0
rs10818674	0	0	1	0	0
rs10818675	0	0	1	0	0
rs10818680	0	0	1	0	0
rs10818681	0	0	1	0	0
rs10818682	0	0	0	0	1
rs10818752	0	0	0	1	0
rs10818938	0	0	0	1	0
rs10818979	0	0	0	1	0
rs10818980	0	0	0	1	0
rs10818983	0	0	0	1	0
rs10818984	0	0	0	1	0
rs10818985	0	0	0	1	0
rs10818987	0	0	0	1	0
rs10818989	0	0	0	1	0
rs10818994	0	0	0	1	0
rs10818995	0	0	0	1	0
rs10818996	0	0	0	1	0
rs10818997	0	0	0	1	0
rs10818998	0	0	0	1	0
rs10818999	0	0	0	1	0
rs10819000	0	0	0	1	0
rs10819001	0	0	0	1	0
rs10819004	0	0	0	1	0
rs10819007	0	0	0	1	0
rs10819010	0	0	0	1	0
rs10819012	0	0	0	1	0
rs10819014	0	0	0	1	0
rs10819015	0	0	0	1	0
rs10819016	0	0	0	1	0
rs10819017	0	0	0	1	0
rs10819018	0	0	0	1	0
rs10819019	0	0	0	1	0
rs10819020	0	0	0	1	0
rs10819021	0	0	0	1	0
rs10819022	0	0	0	1	0
rs10819023	0	0	0	1	0
rs10819029	0	0	0	1	0
rs10819030	0	0	0	1	0
rs10819031	0	0	0	1	0
rs10819032	0	0	0	1	0
rs10819033	0	0	0	1	0
rs10819034	0	0	0	1	0
rs10819035	0	0	0	1	0
rs10819036	0	0	0	1	0
rs10819037	0	0	0	1	0
rs10819064	0	1	0	0	0
rs10819079	0	1	0	0	0
rs10819081	0	1	0	0	0
rs10819082	0	1	0	0	0
rs10819187	0	1	0	0	0
rs10819188	0	1	0	0	0
rs10819189	0	1	0	0	0
rs10819190	0	1	0	0	0
rs10819191	0	1	0	0	0
rs10819192	0	1	0	0	0
rs10819193	0	1	0	0	0
rs10819195	0	1	0	0	0
rs10819196	0	1	0	0	0
rs10819197	0	1	0	0	0
rs10819272	0	0	0	1	0
rs10819309	0	0	0	1	0
rs10819313	0	0	0	1	0
rs10819341	0	0	0	1	0
rs10819392	0	0	0	1	0
rs10819393	0	0	0	1	0
rs10819395	0	0	0	1	0
rs10819403	0	0	0	1	0
rs10819404	0	0	0	1	0
rs10819405	0	0	0	1	0
rs10819406	0	0	1	0	0
rs10819409	0	0	1	0	0
rs10819410	0	0	1	0	0
rs10819411	0	0	1	0	0
rs10819412	0	0	1	0	0
rs10819413	0	0	0	1	0
rs10819414	0	0	0	1	0
rs10819421	0	0	1	0	0
rs10819422	0	0	1	0	0
rs10819423	0	0	1	0	0
rs10819424	0	0	1	0	0
rs10819425	0	0	1	0	0
rs10819426	0	0	1	0	0
rs10819427	0	0	1	0	0
rs10819441	0	0	0	1	0
rs10819457	0	0	1	0	0
rs10819476	0	0	0	1	0
rs10819513	0	1	0	0	0
rs10819528	0	0	0	1	0
rs10819543	0	0	1	0	0
rs10819559	0	0	0	1	0
rs10819567	0	1	0	0	0
rs10819572	0	1	0	0	0
rs10819573	0	1	0	0	0
rs10819588	0	0	0	1	0
rs10819608	0	0	0	1	0
rs10819609	0	0	0	1	0
rs10819634	0	0	0	1	0
rs10819635	0	0	0	1	0
rs10819637	0	0	0	1	0
rs10819638	0	0	0	1	0
rs10819639	0	0	0	1	0
rs10819642	0	0	0	1	0
rs10819945	0	0	0	1	0
rs10820912	0	0	0	0	1
rs10820920	0	0	0	0	1
rs10820924	0	0	0	0	1
rs10820940	0	0	0	0	1
rs10820941	0	0	0	0	1
rs10820944	0	0	0	0	1
rs10820953	0	0	0	0	1
rs10820957	0	0	0	0	1
rs10820958	0	0	0	0	1
rs10820959	0	0	0	0	1
rs10820972	0	0	0	0	1
rs10821497	0	0	0	0	1
rs10821498	0	0	0	0	1
rs10821499	0	0	0	0	1
rs10821500	0	0	0	0	1
rs10821504	0	0	0	0	1
rs10821506	0	0	0	0	1
rs10821507	0	0	0	0	1
rs10821508	0	0	0	0	1
rs10821509	0	0	0	0	1
rs10821511	0	0	0	0	1
rs10821513	0	0	0	0	1
rs10821514	0	0	0	0	1
rs10821515	0	0	0	0	1
rs10822101	0	0	0	1	0
rs10822139	0	0	0	1	0
rs10822141	0	0	0	1	0
rs10822188	0	0	0	1	0
rs10822197	0	0	0	1	0
rs10822230	0	0	0	1	0
rs10822288	0	0	0	1	0
rs10822292	0	0	0	1	0
rs10822293	0	0	0	1	0
rs10822294	0	0	0	1	0
rs10822481	0	0	0	1	0
rs10822496	0	0	0	1	0
rs10822594	0	0	0	1	0
rs10822595	0	0	0	1	0
rs10822619	0	0	0	1	0
rs10822640	0	0	0	1	0
rs10822642	0	0	0	1	0
rs10822646	0	0	0	1	0
rs10822648	0	0	0	1	0
rs10822708	0	0	0	1	0
rs10822833	0	0	0	1	0
rs10822867	0	0	0	1	0
rs10822900	0	0	0	1	0
rs10822909	0	0	0	1	0
rs10822915	0	0	0	1	0
rs10822922	0	0	0	1	0
rs10822934	0	0	0	1	0
rs10822941	0	0	0	1	0
rs10822944	0	0	0	1	0
rs10822945	0	0	0	1	0
rs10822946	0	0	0	1	0
rs10822947	0	0	0	1	0
rs10822948	0	0	0	1	0
rs10822950	0	0	0	1	0
rs10822951	0	0	0	1	0
rs10822952	0	0	0	1	0
rs10822954	0	0	0	1	0
rs10822955	0	0	0	1	0
rs10822956	0	0	0	1	0
rs10822957	0	0	0	1	0
rs10822958	0	0	0	1	0
rs10822960	0	0	0	1	0
rs10822961	0	0	0	1	0
rs10822963	0	0	0	1	0
rs10822964	0	0	0	1	0
rs10822965	0	0	0	1	0
rs10822966	0	0	0	1	0
rs10822967	0	0	0	1	0
rs10822968	0	0	0	1	0
rs10822969	0	0	0	1	0
rs10822970	0	0	0	1	0
rs10822971	0	0	0	1	0
rs10822972	0	0	0	1	0
rs10822973	0	0	0	1	0
rs10822974	0	0	0	1	0
rs10822975	0	0	0	1	0
rs10822976	0	0	0	1	0
rs10822977	0	0	0	1	0
rs10822979	0	0	0	1	0
rs10822981	0	0	0	1	0
rs10822986	0	0	0	1	0
rs10822987	0	0	0	1	0
rs10822988	0	0	0	1	0
rs10822989	0	0	0	1	0
rs10822991	0	0	0	1	0
rs10822992	0	0	0	1	0
rs10822996	0	0	0	1	0
rs10823001	0	0	0	1	0
rs10823002	0	0	0	1	0
rs10823030	0	0	0	1	0
rs10823038	0	0	0	1	0
rs10823039	0	0	0	1	0
rs10823041	0	0	0	1	0
rs10823042	0	0	0	1	0
rs10823045	0	0	0	1	0
rs10823046	0	0	0	1	0
rs10823047	0	0	0	1	0
rs10823048	0	0	0	1	0
rs10823049	0	0	0	1	0
rs10823050	0	0	0	1	0
rs10823051	0	0	0	1	0
rs10823052	0	0	0	1	0
rs10823054	0	0	0	1	0
rs10823055	0	0	0	1	0
rs10823056	0	0	0	1	0
rs10823057	0	0	0	1	0
rs10823058	0	0	0	1	0
rs10823060	0	0	0	1	0
rs10823061	0	0	0	1	0
rs10823062	0	0	0	1	0
rs10823063	0	0	0	1	0
rs10823071	0	0	0	1	0
rs10823072	0	0	0	1	0
rs10823073	0	0	0	1	0
rs10823074	0	0	0	1	0
rs10823078	0	0	0	1	0
rs10823082	0	0	0	1	0
rs10823083	0	0	0	1	0
rs10823086	0	0	0	1	0
rs10823113	0	0	0	1	0
rs10823114	0	0	0	1	0
rs10823125	0	0	0	1	0
rs10823129	0	0	0	1	0
rs10823137	0	0	0	1	0
rs10823152	0	0	0	1	0
rs10823154	0	0	0	1	0
rs10823159	0	0	0	1	0
rs10823172	0	0	0	1	0
rs10823184	0	0	0	1	0
rs10823198	0	0	0	1	0
rs10823217	0	0	0	1	0
rs10823219	0	0	0	1	0
rs10823227	0	0	0	1	0
rs10823230	0	0	0	1	0
rs10823235	0	0	0	1	0
rs10823239	0	0	0	1	0
rs10823243	0	0	0	1	0
rs10823253	0	0	0	1	0
rs10823254	0	0	0	1	0
rs10823255	0	0	0	1	0
rs10823257	0	0	0	1	0
rs10823258	1	0	0	0	0
rs10823275	0	0	0	1	0
rs10823322	1	0	0	0	0
rs10823327	0	0	0	1	0
rs10823357	1	0	0	0	0
rs10823358	1	0	0	0	0
rs10823359	1	0	0	0	0
rs10823360	1	0	0	0	0
rs10823361	1	0	0	0	0
rs10823365	1	0	0	0	0
rs10823366	1	0	0	0	0
rs10823367	1	0	0	0	0
rs10823368	0	0	0	1	0
rs10823369	1	0	0	0	0
rs10823370	1	0	0	0	0
rs10823371	1	0	0	0	0
rs10823372	1	0	0	0	0
rs10823373	0	0	0	1	0
rs10823376	1	0	0	0	0
rs10823381	1	0	0	0	0
rs10823382	1	0	0	0	0
rs10823384	1	0	0	0	0
rs10823385	1	0	0	0	0
rs10823386	1	0	0	0	0
rs10823387	1	0	0	0	0
rs10823388	1	0	0	0	0
rs10823389	1	0	0	0	0
rs10823390	1	0	0	0	0
rs10823391	1	0	0	0	0
rs10823392	1	0	0	0	0
rs10823393	1	0	0	0	0
rs10823394	1	0	0	0	0
rs10823395	1	0	0	0	0
rs10823396	1	0	0	0	0
rs10823400	1	0	0	0	0
rs10823447	0	0	0	1	0
rs10823456	0	0	0	1	0
rs10823457	0	0	0	1	0
rs10823461	0	0	0	1	0
rs10823462	0	0	0	1	0
rs10823465	0	0	0	1	0
rs10823469	0	0	0	1	0
rs10823471	0	0	0	1	0
rs10823472	0	0	0	1	0
rs10823473	0	0	0	1	0
rs10823576	0	0	0	1	0
rs10823626	0	0	0	1	0
rs10823636	0	0	0	1	0
rs10823637	0	0	0	1	0
rs10823640	0	0	0	1	0
rs10823641	0	0	0	1	0
rs10823642	0	0	0	1	0
rs10823671	0	0	0	1	0
rs10823672	0	0	0	1	0
rs10823673	0	0	0	1	0
rs10823674	0	0	0	1	0
rs10823675	0	0	0	1	0
rs10823682	0	0	0	1	0
rs10823683	0	0	0	1	0
rs10823685	0	0	0	1	0
rs10823688	0	0	0	1	0
rs10823690	0	0	0	1	0
rs10823692	0	0	0	1	0
rs10823697	0	0	0	1	0
rs10823710	0	0	0	1	0
rs10823711	0	0	0	1	0
rs10823724	0	0	0	1	0
rs10823734	0	0	0	1	0
rs10823735	0	0	0	1	0
rs10823736	0	0	0	1	0
rs10823739	0	0	0	1	0
rs10823742	0	0	0	1	0
rs10823750	0	0	0	1	0
rs10823769	0	0	0	1	0
rs10823793	0	0	0	1	0
rs10823798	0	0	0	1	0
rs10823801	0	0	0	1	0
rs10823817	0	0	0	1	0
rs10823818	0	0	0	1	0
rs10823822	0	0	0	1	0
rs10823823	0	0	0	1	0
rs10823833	0	0	0	1	0
rs10823846	0	0	0	1	0
rs10823860	0	0	0	1	0
rs10823881	0	0	0	1	0
rs10823885	0	0	0	1	0
rs10823893	0	0	0	1	0
rs10823896	0	0	0	1	0
rs10823897	0	0	0	1	0
rs10823900	0	0	0	1	0
rs10823903	0	0	0	1	0
rs10823905	0	0	0	1	0
rs10823927	0	0	0	1	0
rs10823946	0	0	0	1	0
rs10823947	0	0	0	1	0
rs10823948	0	0	0	1	0
rs10823950	0	0	0	1	0
rs10823951	0	0	0	1	0
rs10823952	0	0	0	1	0
rs10823953	0	0	0	1	0
rs10823954	0	0	0	1	0
rs10823955	0	0	0	1	0
rs10823956	0	0	0	1	0
rs10823957	0	0	0	1	0
rs10823959	0	0	0	1	0
rs10823960	0	0	0	1	0
rs10823961	0	0	0	1	0
rs10823962	0	0	0	1	0
rs10823963	0	0	0	1	0
rs10823964	0	0	0	1	0
rs10823973	0	0	0	1	0
rs10823978	0	0	0	1	0
rs10823979	0	0	0	1	0
rs10823981	0	0	0	1	0
rs10823988	0	0	0	1	0
rs10823991	0	0	0	1	0
rs10823994	0	0	0	1	0
rs10823995	0	0	0	1	0
rs10823996	0	0	0	1	0
rs10823998	0	0	0	1	0
rs10823999	0	0	0	1	0
rs10824002	0	0	0	1	0
rs10824004	0	0	0	1	0
rs10824005	0	0	0	1	0
rs10824006	0	0	0	1	0
rs10824007	0	0	0	1	0
rs10824010	0	0	0	1	0
rs10824011	0	0	0	1	0
rs10824012	0	0	0	1	0
rs10824014	0	0	0	1	0
rs10824015	0	0	0	1	0
rs10824016	0	0	0	1	0
rs10824017	0	0	0	1	0
rs10824018	0	0	0	1	0
rs10824019	0	0	0	1	0
rs10824020	0	0	0	1	0
rs10824022	0	0	0	1	0
rs10824023	0	0	0	1	0
rs10824024	0	0	0	1	0
rs10824033	0	0	0	1	0
rs10824034	0	0	0	1	0
rs10824035	0	0	0	1	0
rs10824038	0	0	0	1	0
rs10824046	0	0	0	1	0
rs10824048	0	0	0	1	0
rs10824050	0	0	0	1	0
rs10824053	0	0	0	1	0
rs10824067	0	0	0	1	0
rs10824089	0	0	0	1	0
rs10824093	0	0	0	1	0
rs10824126	0	0	0	1	0
rs10824127	0	0	0	1	0
rs10824131	0	0	0	1	0
rs10824145	0	0	0	1	0
rs10824155	0	0	0	1	0
rs10824158	0	0	0	1	0
rs10824162	0	0	0	1	0
rs10824173	0	0	0	1	0
rs10824176	0	0	0	1	0
rs10824178	0	0	0	1	0
rs10824179	0	0	0	1	0
rs10824180	0	0	0	1	0
rs10824187	0	0	0	1	0
rs10824189	0	0	0	1	0
rs10824191	0	0	0	1	0
rs10824201	0	0	0	1	0
rs10824204	0	0	0	1	0
rs10824205	0	0	0	1	0
rs10824206	0	0	0	1	0
rs10824207	0	0	0	1	0
rs10824213	0	0	0	1	0
rs10824214	0	0	0	1	0
rs10824217	0	0	0	1	0
rs10824222	0	0	0	1	0
rs10824223	0	0	0	1	0
rs10824227	0	0	0	1	0
rs10824229	0	0	0	1	0
rs10824246	0	0	0	1	0
rs10824254	0	0	0	1	0
rs10824256	0	0	0	1	0
rs10824262	0	0	0	1	0
rs10824270	0	0	0	1	0
rs10824291	0	0	0	1	0
rs10824295	0	0	0	1	0
rs10824297	0	0	0	1	0
rs10824300	0	0	0	1	0
rs10824303	0	0	0	1	0
rs10824310	0	0	0	1	0
rs10824321	0	0	0	1	0
rs10824336	0	0	0	1	0
rs10824376	1	0	0	0	0
rs10824377	1	0	0	0	0
rs10824383	1	0	0	0	0
rs10824393	1	0	0	0	0
rs10824400	1	0	0	0	0
rs10824401	1	0	0	0	0
rs10824402	1	0	0	0	0
rs10824403	1	0	0	0	0
rs10824406	1	0	0	0	0
rs10824407	1	0	0	0	0
rs10824410	1	0	0	0	0
rs10824420	0	0	0	1	0
rs10824449	1	0	0	0	0
rs10824450	1	0	0	0	0
rs10824453	1	0	0	0	0
rs10824454	1	0	0	0	0
rs10824456	1	0	0	0	0
rs10824458	1	0	0	0	0
rs10824459	1	0	0	0	0
rs10824460	1	0	0	0	0
rs10824462	1	0	0	0	0
rs10824463	1	0	0	0	0
rs10824465	1	0	0	0	0
rs10824466	1	0	0	0	0
rs10824467	1	0	0	0	0
rs10824468	1	0	0	0	0
rs10824473	1	0	0	0	0
rs10824474	1	0	0	0	0
rs10824475	1	0	0	0	0
rs10824477	1	0	0	0	0
rs10824478	1	0	0	0	0
rs10824479	1	0	0	0	0
rs10824481	1	0	0	0	0
rs10824482	1	0	0	0	0
rs10824483	1	0	0	0	0
rs10824484	1	0	0	0	0
rs10824487	1	0	0	0	0
rs10824488	1	0	0	0	0
rs10824489	1	0	0	0	0
rs10824490	1	0	0	0	0
rs10824491	1	0	0	0	0
rs10824492	1	0	0	0	0
rs10824493	1	0	0	0	0
rs10824494	1	0	0	0	0
rs10824495	1	0	0	0	0
rs10824508	1	0	0	0	0
rs10824509	1	0	0	0	0
rs10824510	1	0	0	0	0
rs10824511	1	0	0	0	0
rs10824512	1	0	0	0	0
rs10824514	1	0	0	0	0
rs10824515	1	0	0	0	0
rs10824516	1	0	0	0	0
rs10824517	1	0	0	0	0
rs10824518	1	0	0	0	0
rs10824519	1	0	0	0	0
rs10824520	1	0	0	0	0
rs10824521	1	0	0	0	0
rs10824522	1	0	0	0	0
rs10824523	1	0	0	0	0
rs10824524	1	0	0	0	0
rs10824525	1	0	0	0	0
rs10824526	1	0	0	0	0
rs10824527	1	0	0	0	0
rs10824528	1	0	0	0	0
rs10824529	1	0	0	0	0
rs10824530	1	0	0	0	0
rs10824531	1	0	0	0	0
rs10824532	1	0	0	0	0
rs10824533	1	0	0	0	0
rs10824534	1	0	0	0	0
rs10824536	1	0	0	0	0
rs10824537	1	0	0	0	0
rs10824538	1	0	0	0	0
rs10824539	1	0	0	0	0
rs10824540	1	0	0	0	0
rs10824541	1	0	0	0	0
rs10824542	1	0	0	0	0
rs10824544	1	0	0	0	0
rs10824545	1	0	0	0	0
rs10824546	1	0	0	0	0
rs10824547	1	0	0	0	0
rs10824548	1	0	0	0	0
rs10824549	1	0	0	0	0
rs10824552	1	0	0	0	0
rs10824556	1	0	0	0	0
rs10824557	1	0	0	0	0
rs10824559	1	0	0	0	0
rs10824560	1	0	0	0	0
rs10824561	1	0	0	0	0
rs10824564	1	0	0	0	0
rs10824565	1	0	0	0	0
rs10824571	0	0	0	1	0
rs10824572	0	0	0	1	0
rs10824573	0	0	0	1	0
rs10824575	0	0	0	1	0
rs10824576	0	0	0	1	0
rs10824577	0	0	0	1	0
rs10824578	0	0	0	1	0
rs10824580	0	0	0	1	0
rs10824581	0	0	0	1	0
rs10824582	0	0	0	1	0
rs10824583	0	0	0	1	0
rs10824584	0	0	0	1	0
rs10826995	0	0	0	1	0
rs10827001	0	0	0	1	0
rs10827003	0	0	0	1	0
rs10827013	0	0	0	1	0
rs10827015	0	0	0	1	0
rs10827016	0	0	0	1	0
rs10827017	0	0	0	1	0
rs10827020	0	0	0	1	0
rs10827021	0	0	0	1	0
rs10827047	0	0	0	1	0
rs10827054	0	0	0	1	0
rs10827057	0	0	0	1	0
rs10827058	0	0	0	1	0
rs10827059	0	0	0	1	0
rs10827071	0	0	0	1	0
rs10827072	0	0	0	1	0
rs10827074	0	0	0	1	0
rs10827076	0	0	0	1	0
rs10827086	0	0	0	1	0
rs10827089	0	0	0	1	0
rs10827090	0	0	0	1	0
rs10827091	0	0	0	1	0
rs10827093	0	0	0	1	0
rs10827094	0	0	0	1	0
rs10827097	0	0	0	1	0
rs10827102	0	0	0	1	0
rs10827103	0	0	0	1	0
rs10827112	0	0	0	1	0
rs10827115	0	0	0	1	0
rs10827116	0	0	0	1	0
rs10827117	0	0	0	1	0
rs10827118	0	0	0	1	0
rs10827119	0	0	0	1	0
rs10827120	0	0	0	1	0
rs10827124	0	0	0	1	0
rs10827125	0	0	0	1	0
rs10827126	0	0	0	1	0
rs10827127	0	0	0	1	0
rs10827128	0	0	0	1	0
rs10827130	0	0	0	1	0
rs10827131	0	0	0	1	0
rs10827133	0	0	0	1	0
rs10827134	0	0	0	1	0
rs10827138	0	0	0	1	0
rs10827139	0	0	0	1	0
rs10827140	0	0	0	1	0
rs10827142	0	0	0	1	0
rs10827143	0	0	0	1	0
rs10827145	0	0	0	1	0
rs10827146	0	0	0	1	0
rs10827149	0	0	0	1	0
rs10827150	0	0	0	1	0
rs10827151	0	0	0	1	0
rs10827152	0	0	0	1	0
rs10827155	0	0	0	1	0
rs10827160	0	0	0	1	0
rs10827163	0	0	0	1	0
rs10827164	0	0	0	1	0
rs10827165	0	0	0	1	0
rs10827166	0	0	0	1	0
rs10827167	0	0	0	1	0
rs10827169	0	0	0	1	0
rs10827173	0	0	0	1	0
rs10827206	0	0	0	1	0
rs10827207	0	0	0	1	0
rs10827208	0	0	0	1	0
rs10827209	0	0	0	1	0
rs10827210	0	0	0	1	0
rs10827211	0	0	0	1	0
rs10827212	0	0	0	1	0
rs10827213	0	0	0	1	0
rs10827214	0	0	0	1	0
rs10827215	0	0	0	1	0
rs10827216	0	0	0	1	0
rs10827217	0	0	0	1	0
rs10827218	0	0	0	1	0
rs10827219	0	0	0	1	0
rs10827221	0	0	0	1	0
rs10827222	0	0	0	1	0
rs10827223	0	0	0	1	0
rs10827224	0	0	0	1	0
rs10827225	0	0	0	1	0
rs10827226	0	0	0	1	0
rs10827227	0	0	0	1	0
rs10827228	0	0	0	1	0
rs10827229	0	0	0	1	0
rs10827230	0	0	0	1	0
rs10827231	0	0	0	1	0
rs10827232	0	0	0	1	0
rs10827233	0	0	0	1	0
rs10827234	0	0	0	1	0
rs10827235	0	0	0	1	0
rs10827236	0	0	0	1	0
rs10827237	0	0	0	1	0
rs10827238	0	0	0	1	0
rs10827239	0	0	0	1	0
rs10827240	0	0	0	1	0
rs10827241	0	0	0	1	0
rs10827242	0	0	0	1	0
rs10827243	0	0	0	1	0
rs10827245	0	0	0	1	0
rs10827246	0	0	0	1	0
rs10827247	0	0	0	1	0
rs10827248	0	0	0	1	0
rs10827249	0	0	0	1	0
rs10827250	0	0	0	1	0
rs10827274	0	0	0	1	0
rs10827275	0	0	0	1	0
rs10827276	0	0	0	1	0
rs10827285	0	0	0	1	0
rs10827286	0	0	0	1	0
rs10827287	0	0	0	1	0
rs10827288	0	0	0	1	0
rs10827289	0	0	0	1	0
rs10827299	0	0	0	1	0
rs10827300	0	0	0	1	0
rs10827304	0	0	0	1	0
rs10827305	0	0	0	1	0
rs10827307	0	0	0	1	0
rs10827309	0	0	0	1	0
rs10827310	0	0	0	1	0
rs10827330	0	0	0	1	0
rs10827332	0	0	0	1	0
rs10827336	0	0	0	1	0
rs10827337	0	0	0	1	0
rs10827338	0	0	0	1	0
rs10827342	0	0	0	1	0
rs10827343	0	0	0	1	0
rs10827344	0	0	0	1	0
rs10827347	0	0	0	1	0
rs10827348	0	0	0	1	0
rs10827349	0	0	0	1	0
rs10827352	0	0	0	1	0
rs10827354	0	0	0	1	0
rs10827355	0	0	0	1	0
rs10827356	0	0	0	1	0
rs10827357	0	0	0	1	0
rs10827360	0	0	0	1	0
rs10827361	0	0	0	1	0
rs10827362	0	0	0	1	0
rs10827363	0	0	0	1	0
rs10827365	0	0	0	1	0
rs10827366	0	0	0	1	0
rs10827367	0	0	0	1	0
rs10827368	0	0	0	1	0
rs10827371	0	0	0	1	0
rs10827372	0	0	0	1	0
rs10827373	0	0	0	1	0
rs10827377	0	0	0	1	0
rs10827378	0	0	0	1	0
rs10827380	0	0	0	1	0
rs10827381	0	0	0	1	0
rs10827382	0	0	0	1	0
rs10827383	0	0	0	1	0
rs10827384	0	0	0	1	0
rs10827385	0	0	0	1	0
rs10827389	0	0	0	1	0
rs10827477	0	0	1	0	0
rs10827478	0	0	1	0	0
rs10827479	0	0	1	0	0
rs10827497	0	0	1	0	0
rs10827501	0	0	1	0	0
rs10827502	0	0	1	0	0
rs10827503	0	0	1	0	0
rs10827504	0	0	1	0	0
rs10827506	0	0	1	0	0
rs10827508	0	0	1	0	0
rs10827509	0	0	1	0	0
rs10827511	0	0	1	0	0
rs10827514	0	0	1	0	0
rs10827515	0	0	1	0	0
rs10827517	0	0	1	0	0
rs10827518	0	0	1	0	0
rs10827519	0	0	1	0	0
rs10827520	0	0	1	0	0
rs10827521	0	0	1	0	0
rs10827522	0	0	1	0	0
rs10827523	0	0	1	0	0
rs10827524	0	0	1	0	0
rs10827525	0	0	1	0	0
rs10829330	0	0	0	1	0
rs10829363	0	0	0	1	0
rs10829375	0	0	0	1	0
rs10829431	0	0	0	1	0
rs10829439	0	0	0	1	0
rs10829444	0	0	0	1	0
rs10829592	0	0	0	1	0
rs10829595	0	0	0	1	0
rs10829596	0	0	0	1	0
rs10829597	0	0	0	1	0
rs10829606	0	0	0	1	0
rs10829607	0	0	0	1	0
rs10829608	0	0	0	1	0
rs10829651	0	0	0	1	0
rs10829652	0	0	0	1	0
rs10829682	0	0	0	1	0
rs10829688	0	0	0	1	0
rs10829697	0	0	0	1	0
rs10829707	0	0	0	1	0
rs10829708	0	0	0	1	0
rs10829711	0	0	0	1	0
rs10829733	0	0	0	1	0
rs10829749	0	0	0	1	0
rs10829759	0	0	0	1	0
rs10829760	0	0	0	1	0
rs10829775	0	0	0	1	0
rs10829779	0	0	0	1	0
rs10829788	0	0	0	1	0
rs10829838	0	0	0	1	0
rs10829839	0	0	0	1	0
rs10829856	0	0	0	1	0
rs10829957	0	0	0	1	0
rs10829964	0	0	0	1	0
rs10829972	0	0	0	1	0
rs10829974	0	0	0	1	0
rs10829975	0	0	0	1	0
rs10830001	0	0	0	1	0
rs10830002	0	0	0	1	0
rs10830005	0	0	0	1	0
rs10830045	0	0	0	1	0
rs10830062	0	0	0	1	0
rs10830063	0	0	0	1	0
rs10830064	0	0	0	1	0
rs10830065	0	0	0	1	0
rs10830066	0	0	0	1	0
rs10830067	0	0	0	1	0
rs10830068	0	0	0	1	0
rs10830069	0	0	0	1	0
rs10830070	0	0	0	1	0
rs10830071	0	0	0	1	0
rs10830072	0	0	0	1	0
rs10830073	0	0	0	1	0
rs10830074	0	0	0	1	0
rs10830078	0	0	0	1	0
rs10830079	0	0	0	1	0
rs10830143	0	0	0	1	0
rs10830146	0	0	0	1	0
rs10830149	0	0	0	1	0
rs10830183	0	0	0	1	0
rs10830199	0	0	0	1	0
rs10830200	0	0	0	1	0
rs10830202	0	0	0	1	0
rs10830203	0	0	0	1	0
rs10830204	0	0	0	1	0
rs10830205	0	0	0	1	0
rs10830206	0	0	0	1	0
rs10830207	0	0	0	1	0
rs10830208	0	0	0	1	0
rs10830209	0	0	0	1	0
rs10830210	0	0	0	1	0
rs10830211	0	0	0	1	0
rs10830212	0	0	0	1	0
rs10830217	0	0	0	1	0
rs10830218	0	0	0	1	0
rs10830219	0	0	0	1	0
rs10830220	0	0	0	1	0
rs10830222	0	1	0	0	0
rs10830226	0	0	0	1	0
rs10830229	0	0	0	1	0
rs10830236	0	1	0	0	0
rs10830237	0	1	0	0	0
rs10830238	0	1	0	0	0
rs10830239	0	1	0	0	0
rs10830240	0	1	0	0	0
rs10830241	0	1	0	0	0
rs10830243	0	1	0	0	0
rs10830244	0	1	0	0	0
rs10830248	0	1	0	0	0
rs10830249	0	1	0	0	0
rs10830250	0	1	0	0	0
rs10830264	0	0	0	1	0
rs10830265	0	0	0	1	0
rs10830267	0	0	0	1	0
rs10830268	0	0	0	1	0
rs10830269	0	0	0	1	0
rs10830273	0	0	0	1	0
rs10830274	0	0	0	1	0
rs10830275	0	0	0	1	0
rs10830276	0	0	0	1	0
rs10830281	0	0	0	1	0
rs10830283	0	0	0	1	0
rs10830285	0	0	0	1	0
rs10830286	0	0	0	1	0
rs10830288	0	0	0	1	0
rs10830289	0	0	0	1	0
rs10830291	0	0	0	1	0
rs10830292	0	0	0	1	0
rs10830293	0	0	0	1	0
rs10830294	0	0	0	1	0
rs10830296	0	0	0	1	0
rs10830297	0	0	0	1	0
rs10830298	0	0	0	1	0
rs10830299	0	0	0	1	0
rs10830303	0	0	0	1	0
rs10830304	0	0	0	1	0
rs10830305	0	0	0	1	0
rs10830306	0	0	0	1	0
rs10830307	0	0	0	1	0
rs10830309	0	0	0	1	0
rs10830313	0	0	0	1	0
rs10830314	0	0	0	1	0
rs10830316	0	0	0	1	0
rs10830320	0	0	0	1	0
rs10830321	0	0	0	1	0
rs10830322	0	0	0	1	0
rs10830323	0	0	0	1	0
rs10830324	0	0	0	1	0
rs10830325	0	0	0	1	0
rs10830326	0	0	0	1	0
rs10830327	0	0	0	1	0
rs10830329	0	0	0	1	0
rs10830330	0	0	0	1	0
rs10830331	0	0	0	1	0
rs10830332	0	0	0	1	0
rs10830333	0	0	0	1	0
rs10830334	0	0	0	1	0
rs10830335	0	0	0	1	0
rs10830336	0	0	0	1	0
rs10830337	0	0	0	1	0
rs10830339	0	0	0	1	0
rs10830340	0	0	0	1	0
rs10830341	0	0	0	1	0
rs10830342	0	0	0	1	0
rs10830343	0	0	0	1	0
rs10830344	0	0	0	1	0
rs10830351	0	0	0	1	0
rs10830352	0	0	0	1	0
rs10830353	0	0	0	1	0
rs10830354	0	0	0	1	0
rs10830355	0	0	0	1	0
rs10830356	0	0	0	1	0
rs10830357	0	0	0	1	0
rs10830358	0	0	0	1	0
rs10830359	0	0	0	1	0
rs10830360	0	0	0	1	0
rs10830361	0	0	0	1	0
rs10830362	0	0	0	1	0
rs10830363	0	0	0	1	0
rs10830364	0	0	0	1	0
rs10830365	0	0	0	1	0
rs10830366	0	0	0	1	0
rs10830367	0	0	0	1	0
rs10830368	0	0	0	1	0
rs10830370	0	0	0	1	0
rs10830395	0	0	0	1	0
rs10830396	0	0	0	1	0
rs10830397	0	0	0	1	0
rs10830398	0	0	0	1	0
rs10830399	0	0	0	1	0
rs10830400	0	0	0	1	0
rs10830401	0	0	0	1	0
rs10830402	0	0	0	1	0
rs10830403	0	0	0	1	0
rs10830405	0	0	0	1	0
rs10830406	0	0	0	1	0
rs10830407	0	0	0	1	0
rs10830408	0	0	0	1	0
rs10830409	0	0	0	1	0
rs10830410	0	0	0	1	0
rs10830411	0	0	0	1	0
rs10830412	0	0	0	1	0
rs10830417	0	0	0	1	0
rs10830418	0	0	0	1	0
rs10830420	0	0	0	1	0
rs10830422	0	0	0	1	0
rs10830423	0	0	0	1	0
rs10830425	0	0	0	1	0
rs10830426	0	0	0	1	0
rs10830427	0	0	0	1	0
rs10830428	0	0	0	1	0
rs10830429	0	0	0	1	0
rs10830430	0	0	0	1	0
rs10830431	0	0	0	1	0
rs10830433	0	0	0	1	0
rs10830434	0	0	0	1	0
rs10830437	0	0	0	1	0
rs10830439	0	0	0	1	0
rs10830440	0	0	0	1	0
rs10830441	0	0	0	1	0
rs10830443	0	0	0	1	0
rs10830444	0	0	0	1	0
rs10830445	0	0	0	1	0
rs10830446	0	0	0	1	0
rs10830447	0	0	0	1	0
rs10830448	0	0	0	1	0
rs10830453	0	0	0	1	0
rs10830454	0	0	0	1	0
rs10830455	0	0	0	1	0
rs10830456	0	0	0	1	0
rs10830457	0	0	0	1	0
rs10830458	0	0	0	1	0
rs10830459	0	0	0	1	0
rs10830460	0	0	0	1	0
rs10830465	0	0	0	1	0
rs10830467	0	0	0	1	0
rs10830469	0	0	0	1	0
rs10830471	0	0	0	1	0
rs10830472	0	0	0	1	0
rs10830475	0	0	0	1	0
rs10830479	0	0	0	1	0
rs10830481	0	0	0	1	0
rs10830482	0	0	0	1	0
rs10830485	0	0	0	1	0
rs10830488	0	0	0	1	0
rs10830490	0	0	0	1	0
rs10830491	0	0	0	1	0
rs10830492	0	0	0	1	0
rs10830493	0	0	0	1	0
rs10830494	0	0	0	1	0
rs10830495	0	0	0	1	0
rs10830497	0	0	0	1	0
rs10830498	0	0	0	1	0
rs10830499	0	0	0	1	0
rs10830500	0	0	0	1	0
rs10830501	0	0	0	1	0
rs10830502	0	0	0	1	0
rs10830503	0	0	0	1	0
rs10830504	0	0	0	1	0
rs10830505	0	0	0	1	0
rs10830506	0	0	0	1	0
rs10830507	0	0	0	1	0
rs10830508	0	0	0	1	0
rs10830509	0	0	0	1	0
rs10830510	0	0	0	1	0
rs10830511	0	0	0	1	0
rs10830512	0	0	0	1	0
rs10830515	0	0	0	1	0
rs10830516	0	0	0	1	0
rs10830518	0	0	0	1	0
rs10830519	0	0	0	1	0
rs10830520	0	0	0	1	0
rs10830521	0	0	0	1	0
rs10830522	0	0	0	1	0
rs10830523	0	0	0	1	0
rs10830524	0	0	0	1	0
rs10830525	0	0	0	1	0
rs10830526	0	0	0	1	0
rs10830527	0	0	0	1	0
rs10830528	0	0	0	1	0
rs10830529	0	0	0	1	0
rs10830530	0	0	0	1	0
rs10830531	0	0	0	1	0
rs10830533	0	0	0	1	0
rs10830534	0	0	0	1	0
rs10830536	0	0	0	1	0
rs10830537	0	0	0	1	0
rs10830541	0	0	0	1	0
rs10830548	0	0	0	1	0
rs10830549	0	0	0	1	0
rs10830550	0	0	0	1	0
rs10830551	0	0	0	1	0
rs10830553	0	0	0	1	0
rs10830558	0	0	0	1	0
rs10830562	0	0	0	1	0
rs10830563	0	0	0	1	0
rs10830564	0	0	0	1	0
rs10830565	0	0	0	1	0
rs10830567	0	0	0	1	0
rs10830569	0	0	0	1	0
rs10830570	0	0	0	1	0
rs10830571	0	0	0	1	0
rs10830572	0	0	0	1	0
rs10830573	0	0	0	1	0
rs10830574	0	0	0	1	0
rs10830575	0	0	0	1	0
rs10830576	0	0	0	1	0
rs10830583	0	0	0	1	0
rs10830586	0	0	0	1	0
rs10830588	0	0	0	1	0
rs10830765	0	0	0	1	0
rs10830972	0	0	0	1	0
rs10831015	0	0	0	1	0
rs10831028	0	0	0	1	0
rs10831034	0	0	0	1	0
rs10831094	0	0	0	1	0
rs10831110	0	0	0	1	0
rs10831155	0	0	0	1	0
rs10831171	0	0	0	1	0
rs10831177	0	0	0	1	0
rs10831178	0	0	0	1	0
rs10831183	0	0	0	1	0
rs10831191	0	0	0	1	0
rs10831193	0	0	0	1	0
rs10831204	0	0	0	1	0
rs10831221	0	0	0	1	0
rs10831226	0	0	0	1	0
rs10831231	0	0	0	1	0
rs10831241	0	0	0	1	0
rs10831251	0	0	0	1	0
rs10831257	0	0	0	1	0
rs10831273	0	0	0	1	0
rs10831275	0	0	0	1	0
rs10831297	0	0	0	1	0
rs10831302	0	0	0	1	0
rs10831303	0	0	0	1	0
rs10831305	0	0	0	1	0
rs10831340	0	0	0	1	0
rs10831342	0	0	0	1	0
rs10831343	0	0	0	1	0
rs10831347	0	0	0	1	0
rs10831348	0	0	0	1	0
rs10831349	0	0	0	1	0
rs10831350	0	0	0	1	0
rs10831366	0	0	0	1	0
rs10831374	0	0	0	1	0
rs10831385	0	0	0	1	0
rs10831386	0	0	0	1	0
rs10831424	0	0	0	1	0
rs10831434	0	0	0	1	0
rs10831436	0	0	0	1	0
rs10831437	0	0	0	1	0
rs10831438	0	0	0	1	0
rs10831443	0	0	0	1	0
rs10831444	0	0	0	1	0
rs10831456	0	0	0	1	0
rs10831462	0	0	0	1	0
rs10831463	0	0	0	1	0
rs10831464	0	0	0	1	0
rs10831491	0	0	0	1	0
rs10831492	0	0	0	1	0
rs10831495	0	0	0	1	0
rs10831496	0	0	0	1	0
rs10831499	0	0	0	1	0
rs10831517	0	0	0	1	0
rs10831518	0	0	0	1	0
rs10831539	0	0	0	1	0
rs10831541	0	0	0	1	0
rs10831695	0	1	0	0	0
rs10831697	0	1	0	0	0
rs10831698	0	1	0	0	0
rs10831699	0	1	0	0	0
rs10831700	0	1	0	0	0
rs10831703	0	1	0	0	0
rs10832016	0	1	0	0	0
rs10832025	0	1	0	0	0
rs10832026	0	1	0	0	0
rs10832090	1	0	0	0	0
rs10832126	1	0	0	0	0
rs10832131	1	0	0	0	0
rs10832134	1	0	0	0	0
rs10832175	1	0	0	0	0
rs10832352	1	0	0	0	0
rs10832378	1	0	0	0	0
rs10832405	1	0	0	0	0
rs10832417	1	0	0	0	0
rs10832430	1	0	0	0	0
rs10832572	1	0	0	0	0
rs10832699	1	0	0	0	0
rs10832728	0	0	0	1	0
rs10832733	0	0	0	1	0
rs10832735	0	0	0	1	0
rs10832736	0	0	0	1	0
rs10832739	0	0	0	1	0
rs10832745	0	0	0	1	0
rs10832746	0	0	0	1	0
rs10832747	0	0	0	1	0
rs10832748	0	0	0	1	0
rs10832750	0	0	0	1	0
rs10832751	0	0	0	1	0
rs10832752	0	0	0	1	0
rs10832757	0	0	0	1	0
rs10832758	0	0	0	1	0
rs10832759	0	0	0	1	0
rs10832760	0	0	0	1	0
rs10832762	0	0	0	1	0
rs10832763	0	0	0	1	0
rs10832764	0	0	0	1	0
rs10832765	0	0	0	1	0
rs10832768	0	0	0	1	0
rs10832769	0	0	0	1	0
rs10832770	0	0	0	1	0
rs10832771	0	0	0	1	0
rs10832772	0	0	0	1	0
rs10832773	0	0	0	1	0
rs10832774	0	0	0	1	0
rs10832775	0	0	0	1	0
rs10832776	0	0	0	1	0
rs10832777	0	0	0	1	0
rs10832778	0	0	0	1	0
rs10832779	0	0	0	1	0
rs10832781	0	0	0	1	0
rs10832782	0	0	0	1	0
rs10832784	0	0	0	1	0
rs10832785	0	0	0	1	0
rs10832786	0	0	0	1	0
rs10832788	0	0	0	1	0
rs10832789	0	0	0	1	0
rs10832791	0	0	0	1	0
rs10832792	0	0	0	1	0
rs10832793	0	0	0	1	0
rs10832795	0	0	0	1	0
rs10832835	1	0	0	0	0
rs10832839	1	0	0	0	0
rs10832865	0	0	0	0	1
rs10832866	0	0	0	0	1
rs10832869	0	1	0	0	0
rs10832870	0	1	0	0	0
rs10832872	0	0	0	0	1
rs10832874	0	0	0	0	1
rs10832875	0	0	0	0	1
rs10832876	0	0	0	0	1
rs10832880	0	0	0	0	1
rs10832881	0	0	0	0	1
rs10832882	0	0	0	0	1
rs10832936	1	0	0	0	0
rs10832974	1	0	0	0	0
rs10833024	1	0	0	0	0
rs10833048	1	0	0	0	0
rs10833146	1	0	0	0	0
rs10833977	1	0	0	0	0
rs10833983	1	0	0	0	0
rs10834001	1	0	0	0	0
rs10834014	1	0	0	0	0
rs10834027	1	0	0	0	0
rs10834030	1	0	0	0	0
rs10834031	1	0	0	0	0
rs10834032	1	0	0	0	0
rs10834051	1	0	0	0	0
rs10834057	1	0	0	0	0
rs10834071	1	0	0	0	0
rs10834072	1	0	0	0	0
rs10834085	1	0	0	0	0
rs10834087	1	0	0	0	0
rs10834088	1	0	0	0	0
rs10834218	0	1	0	0	0
rs10834229	0	1	0	0	0
rs10834251	0	1	0	0	0
rs10834260	0	1	0	0	0
rs10834270	0	1	0	0	0
rs10834271	0	1	0	0	0
rs10834272	0	1	0	0	0
rs10834274	0	1	0	0	0
rs10835147	0	0	0	1	0
rs10835174	0	0	0	1	0
rs10835175	0	0	0	1	0
rs10835177	0	0	0	1	0
rs10835178	0	0	0	1	0
rs10835181	0	0	0	1	0
rs10835182	0	0	0	1	0
rs10835184	0	0	0	1	0
rs10835185	0	0	0	1	0
rs10835191	0	0	0	1	0
rs10835192	0	0	0	1	0
rs10835194	0	0	0	1	0
rs10835311	0	0	0	1	0
rs10835312	0	0	0	1	0
rs10835331	0	0	0	1	0
rs10835340	0	0	0	1	0
rs10835359	0	0	0	1	0
rs10835399	0	0	0	1	0
rs10835402	0	0	0	1	0
rs10835403	0	0	0	1	0
rs10835406	0	0	0	1	0
rs10835407	0	0	0	1	0
rs10835474	0	0	0	1	0
rs10835494	0	0	0	1	0
rs10835508	0	0	0	1	0
rs10835521	0	0	0	1	0
rs10835540	0	0	0	1	0
rs10835545	0	0	0	1	0
rs10835554	0	0	0	1	0
rs10835556	0	0	0	1	0
rs10835557	0	0	0	1	0
rs10835561	0	0	0	1	0
rs10835596	0	0	0	1	0
rs10835597	0	0	0	1	0
rs10835601	0	0	0	1	0
rs10835604	0	0	0	1	0
rs10835605	0	0	0	1	0
rs10835611	0	0	0	1	0
rs10835613	0	0	0	1	0
rs10835632	0	0	0	1	0
rs10835650	0	0	0	1	0
rs10835651	1	0	0	0	0
rs10835656	1	0	0	0	0
rs10835662	0	0	0	1	0
rs10835674	0	0	0	1	0
rs10835679	0	0	0	1	0
rs10835710	1	0	0	0	0
rs10835712	1	0	0	0	0
rs10835713	1	0	0	0	0
rs10835760	1	0	0	0	0
rs10836261	0	0	0	1	0
rs10836317	0	0	0	1	0
rs10836322	0	0	0	1	0
rs10836354	0	0	0	1	0
rs10836355	0	0	0	1	0
rs10836356	0	0	0	1	0
rs10836357	0	0	0	1	0
rs10836358	0	0	0	1	0
rs10836360	0	0	0	1	0
rs10836361	0	0	0	1	0
rs10836362	0	0	0	1	0
rs10836363	0	0	0	1	0
rs10836364	0	0	0	1	0
rs10836366	0	0	0	1	0
rs10836367	0	0	0	1	0
rs10836368	0	0	0	1	0
rs10836369	0	0	0	1	0
rs10836372	0	0	0	1	0
rs10836373	0	0	0	1	0
rs10836374	0	0	0	1	0
rs10836375	0	0	0	1	0
rs10836376	0	0	0	1	0
rs10836377	0	0	0	1	0
rs10836378	0	0	0	1	0
rs10836379	0	0	0	1	0
rs10836380	0	0	0	1	0
rs10836381	0	0	0	1	0
rs10836382	0	0	0	1	0
rs10836383	0	0	0	1	0
rs10836384	0	0	0	1	0
rs10836386	0	0	0	1	0
rs10836387	0	0	0	1	0
rs10836388	0	0	0	1	0
rs10836389	0	0	0	1	0
rs10836390	0	0	0	1	0
rs10836391	0	0	0	1	0
rs10836392	0	0	0	1	0
rs10836393	0	0	0	1	0
rs10836394	0	0	0	1	0
rs10836395	0	0	0	1	0
rs10836396	0	0	0	1	0
rs10836398	0	0	0	1	0
rs10836401	0	0	0	1	0
rs10836478	1	0	0	0	0
rs10836567	0	0	0	1	0
rs10836855	1	0	0	0	0
rs10836926	1	0	0	0	0
rs10837124	1	0	0	0	0
rs10837236	0	0	0	1	0
rs10837343	0	0	0	1	0
rs10837344	0	0	0	1	0
rs10837345	0	0	0	1	0
rs10837346	0	0	0	1	0
rs10837347	0	0	0	1	0
rs10837348	0	0	0	1	0
rs10837351	0	0	0	1	0
rs10837353	0	0	0	1	0
rs10837354	0	0	0	1	0
rs10837355	0	0	0	1	0
rs10837356	0	0	0	1	0
rs10837357	0	0	0	1	0
rs10837360	0	0	0	1	0
rs10837361	0	0	0	1	0
rs10837362	0	0	0	1	0
rs10837363	0	0	0	1	0
rs10837364	0	0	0	1	0
rs10837366	0	0	0	1	0
rs10837367	0	0	0	1	0
rs10837369	0	0	0	1	0
rs10837371	0	0	0	1	0
rs10837372	0	0	0	1	0
rs10837378	0	0	0	1	0
rs10837382	0	0	0	1	0
rs10837383	0	0	0	1	0
rs10837384	0	0	0	1	0
rs10837385	0	0	0	1	0
rs10837387	0	0	0	1	0
rs10837388	0	0	0	1	0
rs10837389	0	0	0	1	0
rs10837390	0	0	0	1	0
rs10837391	0	0	0	1	0
rs10837392	0	0	0	1	0
rs10837393	0	0	0	1	0
rs10837394	0	0	0	1	0
rs10837395	0	0	0	1	0
rs10837396	0	0	0	1	0
rs10837397	0	0	0	1	0
rs10837398	0	0	0	1	0
rs10837399	0	0	0	1	0
rs10837400	0	0	0	1	0
rs10837401	0	0	0	1	0
rs10837402	0	0	0	1	0
rs10837403	0	0	0	1	0
rs10837404	0	0	0	1	0
rs10837405	0	0	0	1	0
rs10837406	0	0	0	1	0
rs10837408	0	0	0	1	0
rs10837409	0	0	0	1	0
rs10837410	0	0	0	1	0
rs10837411	0	0	0	1	0
rs10837412	0	0	0	1	0
rs10837413	0	0	0	1	0
rs10837414	0	0	0	1	0
rs10837415	0	0	0	1	0
rs10837416	0	0	0	1	0
rs10837417	0	0	0	1	0
rs10837418	0	0	0	1	0
rs10837419	0	0	0	1	0
rs10837423	0	0	0	1	0
rs10837424	0	0	0	1	0
rs10837425	0	0	0	1	0
rs10837426	0	0	0	1	0
rs10837427	0	0	0	1	0
rs10837428	0	0	0	1	0
rs10837429	0	0	0	1	0
rs10837430	0	0	0	1	0
rs10837431	0	0	0	1	0
rs10837432	0	0	0	1	0
rs10837433	0	0	0	1	0
rs10837435	0	0	0	1	0
rs10837436	0	0	0	1	0
rs10837437	0	0	0	1	0
rs10837438	0	0	0	1	0
rs10837439	0	0	0	1	0
rs10837440	0	0	0	1	0
rs10837442	0	0	0	1	0
rs10837443	0	0	0	1	0
rs10837444	0	0	0	1	0
rs10837449	0	0	0	1	0
rs10837451	0	0	0	1	0
rs10837452	0	0	0	1	0
rs10837453	0	0	0	1	0
rs10837455	0	0	0	1	0
rs10837456	0	0	0	1	0
rs10837457	0	0	0	1	0
rs10837458	0	0	0	1	0
rs10837459	0	0	0	1	0
rs10837460	0	0	0	1	0
rs10837462	0	0	0	1	0
rs10837463	0	0	0	1	0
rs10837464	0	0	0	1	0
rs10837465	0	0	0	1	0
rs10837466	0	0	0	1	0
rs10837468	0	0	0	1	0
rs10837469	0	0	0	1	0
rs10837470	0	0	0	1	0
rs10837471	0	0	0	1	0
rs10837473	0	0	0	1	0
rs10837475	0	0	0	1	0
rs10837481	0	0	0	1	0
rs10837482	0	0	0	1	0
rs10837483	0	0	0	1	0
rs10837484	0	0	0	1	0
rs10837485	0	0	0	1	0
rs10837486	0	0	0	1	0
rs10837490	0	0	0	1	0
rs10837492	0	0	0	1	0
rs10837493	0	0	0	1	0
rs10837494	0	0	0	1	0
rs10837495	0	0	0	1	0
rs10837496	0	0	0	1	0
rs10837497	0	0	0	1	0
rs10837498	0	0	0	1	0
rs10837499	0	0	0	1	0
rs10837501	0	0	0	1	0
rs10837502	0	0	0	1	0
rs10837503	0	0	0	1	0
rs10837504	0	0	0	1	0
rs10837505	0	0	0	1	0
rs10837506	0	0	0	1	0
rs10837507	0	0	0	1	0
rs10837509	0	0	0	1	0
rs10837512	0	0	0	1	0
rs10837514	0	0	0	1	0
rs10837521	0	0	0	1	0
rs10837525	0	0	0	1	0
rs10837528	0	0	0	1	0
rs10837530	0	0	0	1	0
rs10837531	0	0	0	1	0
rs10837532	0	0	0	1	0
rs10837534	0	0	0	1	0
rs10837535	0	0	0	1	0
rs10837536	0	0	0	1	0
rs10837537	0	0	0	1	0
rs10837539	0	0	0	1	0
rs10837541	0	0	0	1	0
rs10837542	0	0	0	1	0
rs10837543	0	0	0	1	0
rs10837544	0	0	0	1	0
rs10837545	0	0	0	1	0
rs10837546	0	0	0	1	0
rs10837547	0	0	0	1	0
rs10837551	0	0	0	1	0
rs10837554	0	0	0	1	0
rs10837555	0	0	0	1	0
rs10837556	0	0	0	1	0
rs10837558	0	0	0	1	0
rs10837559	0	0	0	1	0
rs10837560	0	0	0	1	0
rs10837561	0	0	0	1	0
rs10837562	0	0	0	1	0
rs10837563	0	0	0	1	0
rs10837565	0	0	0	1	0
rs10837566	0	0	0	1	0
rs10837567	0	0	0	1	0
rs10837568	0	0	0	1	0
rs10837571	0	0	0	1	0
rs10837572	0	0	0	1	0
rs10837573	0	0	0	1	0
rs10837574	0	0	0	1	0
rs10837576	0	0	0	1	0
rs10837577	0	0	0	1	0
rs10837578	0	0	0	1	0
rs10837579	0	0	0	1	0
rs10837580	0	0	0	1	0
rs10837581	0	0	0	1	0
rs10837583	0	0	0	1	0
rs10837585	0	0	0	1	0
rs10837586	0	0	0	1	0
rs10837587	0	0	0	1	0
rs10837588	0	0	0	1	0
rs10837589	0	0	0	1	0
rs10837590	0	0	0	1	0
rs10837591	0	0	0	1	0
rs10837592	0	0	0	1	0
rs10837595	0	0	0	1	0
rs10837596	0	0	0	1	0
rs10837597	0	0	0	1	0
rs10837599	0	0	0	1	0
rs10837600	0	0	0	1	0
rs10837603	0	0	0	1	0
rs10837606	0	0	0	1	0
rs10837607	0	0	0	1	0
rs10837609	0	0	0	1	0
rs10837611	0	0	0	1	0
rs10837613	0	0	0	1	0
rs10837616	0	0	0	1	0
rs10837617	0	0	0	1	0
rs10837618	0	0	0	1	0
rs10837622	0	0	0	1	0
rs10837625	0	0	0	1	0
rs10837627	0	0	0	1	0
rs10837629	0	0	0	1	0
rs10837632	0	0	0	1	0
rs10837633	0	0	0	1	0
rs10837634	0	0	0	1	0
rs10837635	0	0	0	1	0
rs10837636	0	0	0	1	0
rs10837637	0	0	0	1	0
rs10837638	0	0	0	1	0
rs10837639	0	0	0	1	0
rs10837640	0	0	0	1	0
rs10837641	0	0	0	1	0
rs10837644	0	0	0	1	0
rs10837647	0	0	0	1	0
rs10837648	0	0	0	1	0
rs10837649	0	0	0	1	0
rs10837650	0	0	0	1	0
rs10837651	0	0	0	1	0
rs10837652	0	0	0	1	0
rs10837653	0	0	0	1	0
rs10837654	0	0	0	1	0
rs10837655	0	0	0	1	0
rs10837656	0	0	0	1	0
rs10837657	0	0	0	1	0
rs10837658	0	0	0	1	0
rs10837659	0	0	0	1	0
rs10837661	0	0	0	1	0
rs10837662	0	0	0	1	0
rs10837663	0	0	0	1	0
rs10837664	0	0	0	1	0
rs10837665	0	0	0	1	0
rs10837666	0	0	0	1	0
rs10837667	0	0	0	1	0
rs10837668	0	0	0	1	0
rs10837669	0	0	0	1	0
rs10837670	0	0	0	1	0
rs10837671	0	0	0	1	0
rs10837672	0	0	0	1	0
rs10837764	0	0	0	1	0
rs10837766	0	0	0	1	0
rs10837768	0	0	0	1	0
rs10837769	0	0	0	1	0
rs10837770	0	0	0	1	0
rs10837772	0	0	0	1	0
rs10837778	0	0	0	1	0
rs10837779	0	0	0	1	0
rs10837781	0	0	0	1	0
rs10837782	0	0	0	1	0
rs10837786	0	0	0	1	0
rs10837788	0	0	0	1	0
rs10837793	0	0	0	1	0
rs10837806	0	0	0	1	0
rs10837807	0	0	0	1	0
rs10837808	0	0	0	1	0
rs10837809	0	0	0	1	0
rs10837811	0	0	0	1	0
rs10837812	0	0	0	1	0
rs10837813	0	0	0	1	0
rs10837815	0	0	0	1	0
rs10837817	0	0	0	1	0
rs10837818	0	0	0	1	0
rs10837819	0	0	0	1	0
rs10837820	0	0	0	1	0
rs10837821	0	0	0	1	0
rs10837823	0	0	0	1	0
rs10837825	0	0	0	1	0
rs10837827	0	0	0	1	0
rs10837830	0	0	0	1	0
rs10837831	0	0	0	1	0
rs10837832	0	0	0	1	0
rs10837834	0	0	0	1	0
rs10837837	0	0	0	1	0
rs10837838	0	0	0	1	0
rs10837839	0	0	0	1	0
rs10837842	0	0	0	1	0
rs10837845	0	0	0	1	0
rs10837846	0	0	0	1	0
rs10837848	0	0	0	1	0
rs10838467	1	0	0	0	0
rs10838542	1	0	0	0	0
rs10838599	0	0	0	1	0
rs10838620	1	0	0	0	0
rs10838621	1	0	0	0	0
rs10838624	1	0	0	0	0
rs10838627	1	0	0	0	0
rs10838628	1	0	0	0	0
rs10838629	1	0	0	0	0
rs10838631	1	0	0	0	0
rs10838663	1	0	0	0	0
rs10838804	0	0	0	1	0
rs10838805	0	0	0	1	0
rs10838808	0	0	0	1	0
rs10838810	0	0	0	1	0
rs10838811	0	0	0	1	0
rs10838812	0	0	0	1	0
rs10838813	0	0	0	1	0
rs10838814	0	0	0	1	0
rs10838816	0	0	0	1	0
rs10838817	0	0	0	1	0
rs10838818	0	0	0	1	0
rs10838819	0	0	0	1	0
rs10838820	0	0	0	1	0
rs10838821	0	0	0	1	0
rs10838822	0	0	0	1	0
rs10838825	0	0	0	1	0
rs10838826	0	0	0	1	0
rs10838828	0	0	0	1	0
rs10838829	0	0	0	1	0
rs10838830	0	0	0	1	0
rs10838833	0	0	0	1	0
rs10838835	0	0	0	1	0
rs10838840	0	0	0	1	0
rs10838842	0	0	0	1	0
rs10838843	0	0	0	1	0
rs10838844	0	0	0	1	0
rs10838848	0	0	0	1	0
rs10838850	0	0	0	1	0
rs10838851	0	0	0	1	0
rs10838852	0	0	0	1	0
rs10838858	0	0	0	1	0
rs10838859	0	0	0	1	0
rs10838860	0	0	0	1	0
rs10838862	0	0	0	1	0
rs10838863	0	0	0	1	0
rs10838869	0	0	0	1	0
rs10838871	0	0	0	1	0
rs10838872	0	0	0	1	0
rs10838873	0	0	0	1	0
rs10838874	0	0	0	1	0
rs10838875	0	0	0	1	0
rs10838877	0	0	0	1	0
rs10838881	0	0	0	1	0
rs10838882	0	0	0	1	0
rs10838885	0	0	0	1	0
rs10838887	0	0	0	1	0
rs10838889	0	0	0	1	0
rs10838898	0	0	0	1	0
rs10838902	0	0	0	1	0
rs10838910	0	0	0	1	0
rs10838912	0	0	0	1	0
rs10838913	0	0	0	1	0
rs10838914	0	0	0	1	0
rs10838916	0	0	0	1	0
rs10838917	0	0	0	1	0
rs10838918	0	0	0	1	0
rs10838919	0	0	0	1	0
rs10838921	0	0	0	1	0
rs10838922	0	0	0	1	0
rs10838924	0	0	0	1	0
rs10838930	0	0	0	1	0
rs10838931	0	0	0	1	0
rs10838932	0	0	0	1	0
rs10838934	0	0	0	1	0
rs10838940	0	0	0	1	0
rs10838941	0	0	0	1	0
rs10838942	0	0	0	1	0
rs10838943	0	0	0	1	0
rs10838944	0	0	0	1	0
rs10838945	0	0	0	1	0
rs10838947	0	0	0	1	0
rs10838948	0	0	0	1	0
rs10838949	0	0	0	1	0
rs10838950	0	0	0	1	0
rs10838951	0	0	0	1	0
rs10838954	0	0	0	1	0
rs10838956	0	0	0	1	0
rs10838957	0	0	0	1	0
rs10838959	0	0	0	1	0
rs10838960	0	0	0	1	0
rs10838963	0	0	0	1	0
rs10838964	0	0	0	1	0
rs10838966	0	0	0	1	0
rs10838967	0	0	0	1	0
rs10838968	0	0	0	1	0
rs10838971	0	0	0	1	0
rs10838972	0	0	0	1	0
rs10838974	0	0	0	1	0
rs10838975	0	0	0	1	0
rs10838981	0	0	0	1	0
rs10838982	0	0	0	1	0
rs10838983	0	0	0	1	0
rs10838984	0	0	0	1	0
rs10838985	0	0	0	1	0
rs10838987	0	0	0	1	0
rs10838988	0	0	0	1	0
rs10839006	0	0	0	1	0
rs10839007	0	0	0	1	0
rs10839026	0	0	0	1	0
rs10839056	0	0	0	1	0
rs10839066	0	0	0	1	0
rs10839084	0	0	0	1	0
rs10839096	0	0	0	1	0
rs10839110	0	0	0	1	0
rs10839161	0	0	0	1	0
rs10839171	0	0	0	1	0
rs10839172	0	0	0	1	0
rs10839173	0	0	0	1	0
rs10839174	0	0	0	1	0
rs10839175	0	0	0	1	0
rs10839181	0	0	0	1	0
rs10839190	0	0	0	1	0
rs10839191	0	0	0	1	0
rs10839194	0	0	0	1	0
rs10839195	0	0	0	1	0
rs10839196	0	0	0	1	0
rs10839197	0	0	0	1	0
rs10839199	0	0	0	1	0
rs10839200	0	0	0	1	0
rs10839201	0	0	0	1	0
rs10839204	0	0	0	1	0
rs10839207	0	0	0	1	0
rs10839208	0	0	0	1	0
rs10839210	0	0	0	1	0
rs10839211	0	0	0	1	0
rs10839212	0	0	0	1	0
rs10839217	0	0	0	1	0
rs10839218	0	0	0	1	0
rs10839224	0	0	0	1	0
rs10839226	0	0	0	1	0
rs10839227	0	0	0	1	0
rs10839228	0	0	0	1	0
rs10839229	0	0	0	1	0
rs10839230	0	0	0	1	0
rs10839231	0	0	0	1	0
rs10839232	0	0	0	1	0
rs10839233	0	0	0	1	0
rs10839234	0	0	0	1	0
rs10839236	0	0	0	1	0
rs10839237	0	0	0	1	0
rs10839238	0	0	0	1	0
rs10839239	0	0	0	1	0
rs10839240	0	0	0	1	0
rs10839241	0	0	0	1	0
rs10839242	0	0	0	1	0
rs10839243	0	0	0	1	0
rs10839245	0	0	0	1	0
rs10839246	0	0	0	1	0
rs10839247	0	0	0	1	0
rs10839248	0	0	0	1	0
rs10839249	0	0	0	1	0
rs10839250	0	0	0	1	0
rs10839251	0	0	0	1	0
rs10839252	0	0	0	1	0
rs10839253	0	0	0	1	0
rs10839254	0	0	0	1	0
rs10839255	0	0	0	1	0
rs10839257	0	0	0	1	0
rs10839258	0	0	0	1	0
rs10839259	0	0	0	1	0
rs10839261	0	0	0	1	0
rs10839262	0	0	0	1	0
rs10839263	0	0	0	1	0
rs10839264	0	0	0	1	0
rs10839265	0	0	0	1	0
rs10839267	0	0	0	1	0
rs10839268	0	0	0	1	0
rs10839269	0	0	0	1	0
rs10839270	0	0	0	1	0
rs10839271	0	0	0	1	0
rs10839272	0	0	0	1	0
rs10839274	0	0	0	1	0
rs10839275	0	0	0	1	0
rs10839276	0	0	0	1	0
rs10839277	0	0	0	1	0
rs10839278	0	0	0	1	0
rs10839279	0	0	0	1	0
rs10839281	0	0	0	1	0
rs10839283	0	0	0	1	0
rs10839285	0	0	0	1	0
rs10839286	0	0	0	1	0
rs10839287	0	0	0	1	0
rs10839288	0	0	0	1	0
rs10839290	0	0	0	1	0
rs10839291	0	0	0	1	0
rs10839293	0	0	0	1	0
rs10839295	0	0	0	1	0
rs10839296	0	0	0	1	0
rs10839297	0	0	0	1	0
rs10839299	0	0	0	1	0
rs10839300	0	0	0	1	0
rs10839303	0	0	0	1	0
rs10839305	0	0	0	1	0
rs10839306	0	0	0	1	0
rs10839307	0	0	0	1	0
rs10839308	0	0	0	1	0
rs10839309	0	0	0	1	0
rs10839312	0	0	0	1	0
rs10839313	0	0	0	1	0
rs10839315	0	0	0	1	0
rs10839316	0	0	0	1	0
rs10839317	0	0	0	1	0
rs10839318	0	0	0	1	0
rs10839319	0	0	0	1	0
rs10839321	0	0	0	1	0
rs10839322	0	0	0	1	0
rs10839323	0	0	0	1	0
rs10839324	0	0	0	1	0
rs10839325	0	0	0	1	0
rs10839327	0	0	0	1	0
rs10839329	0	0	0	1	0
rs10839330	0	0	0	1	0
rs10839331	0	0	0	1	0
rs10839335	0	0	0	1	0
rs10839342	0	0	0	1	0
rs10839344	0	0	0	1	0
rs10839351	0	0	0	1	0
rs10839352	0	0	0	1	0
rs10839355	0	0	0	1	0
rs10839357	0	0	0	1	0
rs10839358	0	0	0	1	0
rs10839363	0	0	0	1	0
rs10839364	0	0	0	1	0
rs10839373	0	0	0	1	0
rs10839374	0	0	0	1	0
rs10839375	0	0	0	1	0
rs10839376	0	0	0	1	0
rs10839378	0	0	0	1	0
rs10839379	0	0	0	1	0
rs10839380	0	0	0	1	0
rs10839381	0	0	0	1	0
rs10839382	0	0	0	1	0
rs10839383	0	0	0	1	0
rs10839386	0	0	0	1	0
rs10839387	0	0	0	1	0
rs10839388	0	0	0	1	0
rs10839393	0	0	0	1	0
rs10839395	0	0	0	1	0
rs10839396	0	0	0	1	0
rs10839397	0	0	0	1	0
rs10839398	0	0	0	1	0
rs10839399	0	0	0	1	0
rs10839400	0	0	0	1	0
rs10839401	0	0	0	1	0
rs10839402	0	0	0	1	0
rs10839406	0	0	0	1	0
rs10839410	0	0	0	1	0
rs10839411	0	0	0	1	0
rs10839412	0	0	0	1	0
rs10839413	0	0	0	1	0
rs10839414	0	0	0	1	0
rs10839417	0	0	0	1	0
rs10839421	0	0	0	1	0
rs10839423	0	0	0	1	0
rs10839424	0	0	0	1	0
rs10839425	0	0	0	1	0
rs10839427	0	0	0	1	0
rs10839429	0	0	0	1	0
rs10839435	0	0	0	1	0
rs10839436	0	0	0	1	0
rs10839437	0	0	0	1	0
rs10839439	0	0	0	1	0
rs10839448	0	0	0	1	0
rs10839449	0	0	0	1	0
rs10839453	0	0	0	1	0
rs10839456	0	0	0	1	0
rs10839463	0	0	0	1	0
rs10839464	0	0	0	1	0
rs10839465	0	0	0	1	0
rs10839466	0	0	0	1	0
rs10839467	0	0	0	1	0
rs10839468	0	0	0	1	0
rs10839469	0	0	0	1	0
rs10839472	0	0	0	1	0
rs10839473	0	0	0	1	0
rs10839474	0	0	0	1	0
rs10839475	0	0	0	1	0
rs10839480	0	0	0	1	0
rs10839964	1	0	0	0	0
rs10839965	1	0	0	0	0
rs10839966	1	0	0	0	0
rs10839967	1	0	0	0	0
rs10839973	1	0	0	0	0
rs10839976	1	0	0	0	0
rs10839982	1	0	0	0	0
rs10839983	1	0	0	0	0
rs10839984	1	0	0	0	0
rs10839985	1	0	0	0	0
rs10839986	1	0	0	0	0
rs10839987	1	0	0	0	0
rs10839988	1	0	0	0	0
rs10839990	1	0	0	0	0
rs10839991	1	0	0	0	0
rs10839994	1	0	0	0	0
rs10839995	1	0	0	0	0
rs10839997	1	0	0	0	0
rs10839998	1	0	0	0	0
rs10840004	1	0	0	0	0
rs10840023	1	0	0	0	0
rs10840026	1	0	0	0	0
rs10840027	1	0	0	0	0
rs10840029	1	0	0	0	0
rs10840046	1	0	0	0	0
rs10840047	1	0	0	0	0
rs10840048	1	0	0	0	0
rs10840049	1	0	0	0	0
rs10840051	1	0	0	0	0
rs10840053	1	0	0	0	0
rs10840054	1	0	0	0	0
rs10840055	1	0	0	0	0
rs10840056	1	0	0	0	0
rs10840058	1	0	0	0	0
rs10840059	1	0	0	0	0
rs10840060	1	0	0	0	0
rs10840061	1	0	0	0	0
rs10840062	1	0	0	0	0
rs10840063	1	0	0	0	0
rs10840064	1	0	0	0	0
rs10840065	1	0	0	0	0
rs10840068	1	0	0	0	0
rs10840069	1	0	0	0	0
rs10840071	1	0	0	0	0
rs10840072	1	0	0	0	0
rs10840074	1	0	0	0	0
rs10840075	1	0	0	0	0
rs10840076	1	0	0	0	0
rs10840077	1	0	0	0	0
rs10840078	1	0	0	0	0
rs10840079	1	0	0	0	0
rs10840080	1	0	0	0	0
rs10840081	1	0	0	0	0
rs10840082	1	0	0	0	0
rs10840083	1	0	0	0	0
rs10840084	1	0	0	0	0
rs10840085	1	0	0	0	0
rs10840086	1	0	0	0	0
rs10840087	1	0	0	0	0
rs10840088	1	0	0	0	0
rs10840089	1	0	0	0	0
rs10840091	1	0	0	0	0
rs10840095	1	0	0	0	0
rs10840097	1	0	0	0	0
rs10840101	1	0	0	0	0
rs10840102	1	0	0	0	0
rs10840103	1	0	0	0	0
rs10840105	1	0	0	0	0
rs10840106	1	0	0	0	0
rs10840107	1	0	0	0	0
rs10840108	1	0	0	0	0
rs10840109	1	0	0	0	0
rs10840110	1	0	0	0	0
rs10840111	1	0	0	0	0
rs10840112	1	0	0	0	0
rs10840113	1	0	0	0	0
rs10840128	1	0	0	0	0
rs10840130	1	0	0	0	0
rs10840131	1	0	0	0	0
rs10840132	1	0	0	0	0
rs10840134	1	0	0	0	0
rs10840141	1	0	0	0	0
rs10840142	1	0	0	0	0
rs10840148	1	0	0	0	0
rs10840159	1	0	0	0	0
rs10840167	1	0	0	0	0
rs10840174	1	0	0	0	0
rs10840177	1	0	0	0	0
rs10840178	1	0	0	0	0
rs10840179	1	0	0	0	0
rs10840180	1	0	0	0	0
rs10840267	1	0	0	0	0
rs10840275	1	0	0	0	0
rs10840288	1	0	0	0	0
rs10840289	1	0	0	0	0
rs10840297	1	0	0	0	0
rs10840299	1	0	0	0	0
rs10840614	0	0	0	1	0
rs10840619	0	0	0	1	0
rs10840622	0	0	0	1	0
rs10840627	0	0	0	1	0
rs10840641	0	0	0	1	0
rs10840918	0	0	0	1	0
rs10840926	0	0	0	1	0
rs10840962	0	0	0	1	0
rs10840979	0	0	0	1	0
rs10840983	0	0	0	1	0
rs10840984	0	0	0	1	0
rs10840986	0	0	0	1	0
rs10840987	0	0	0	1	0
rs10840988	0	0	0	1	0
rs10840989	0	0	0	1	0
rs10840990	0	0	0	1	0
rs10840991	0	0	0	1	0
rs10840992	0	0	0	1	0
rs10840993	0	0	0	1	0
rs10840994	0	0	0	1	0
rs10840995	0	0	0	1	0
rs10840996	0	0	0	1	0
rs10840997	0	0	0	1	0
rs10840998	0	0	0	1	0
rs10841000	0	0	0	1	0
rs10841002	0	0	0	1	0
rs10841004	0	0	0	1	0
rs10841005	0	0	0	1	0
rs10841006	0	0	0	1	0
rs10841007	0	0	0	1	0
rs10841008	0	0	0	1	0
rs10841009	0	0	0	1	0
rs10841010	0	0	0	1	0
rs10841011	0	0	0	1	0
rs10841013	0	0	0	1	0
rs10841014	0	0	0	1	0
rs10841015	0	0	0	1	0
rs10841016	0	0	0	1	0
rs10841019	0	0	0	1	0
rs10841021	0	0	0	1	0
rs10841022	0	0	0	1	0
rs10841023	0	0	0	1	0
rs10841024	0	0	0	1	0
rs10841025	0	0	0	1	0
rs10841026	0	0	0	1	0
rs10841027	0	0	0	1	0
rs10841028	0	0	0	1	0
rs10841029	0	0	0	1	0
rs10841030	0	0	0	1	0
rs10841031	0	0	0	1	0
rs10841034	0	0	0	1	0
rs10841036	0	0	0	1	0
rs10841039	0	0	0	1	0
rs10841040	0	0	0	1	0
rs10841041	0	0	0	1	0
rs10841043	0	0	0	1	0
rs10841044	0	0	0	1	0
rs10841045	0	0	0	1	0
rs10841054	0	0	0	1	0
rs10841055	0	0	0	1	0
rs10841079	0	0	0	1	0
rs10841080	0	0	0	1	0
rs10841081	0	0	0	1	0
rs10841082	0	0	0	1	0
rs10841083	0	0	0	1	0
rs10841084	0	0	0	1	0
rs10841085	0	0	0	1	0
rs10841089	0	0	0	1	0
rs10841092	0	0	0	1	0
rs10841094	0	0	0	1	0
rs10841096	0	0	0	1	0
rs10841097	0	0	0	1	0
rs10841098	0	0	0	1	0
rs10841099	0	0	0	1	0
rs10841100	0	0	0	1	0
rs10841103	0	0	0	1	0
rs10841105	0	0	0	1	0
rs10841157	0	0	0	1	0
rs10841159	0	0	0	1	0
rs10841160	0	0	0	1	0
rs10841161	0	0	0	1	0
rs10841162	0	0	0	1	0
rs10841163	0	0	0	1	0
rs10841164	0	0	0	1	0
rs10841165	0	0	0	1	0
rs10841167	0	0	0	1	0
rs10841169	0	0	0	1	0
rs10841170	0	0	0	1	0
rs10841171	0	0	0	1	0
rs10841172	0	0	0	1	0
rs10841173	0	0	0	1	0
rs10841174	0	0	0	1	0
rs10841175	0	0	0	1	0
rs10841179	0	0	0	1	0
rs10841180	0	0	0	1	0
rs10841181	0	0	0	1	0
rs10841182	0	0	0	1	0
rs10841183	0	0	0	1	0
rs10841184	0	0	0	1	0
rs10841188	0	0	0	1	0
rs10841196	0	0	0	1	0
rs10841197	0	0	0	1	0
rs10841198	0	0	0	1	0
rs10841202	0	0	0	1	0
rs10841210	0	0	0	1	0
rs10841211	0	0	0	1	0
rs10841214	0	0	0	1	0
rs10841216	0	0	0	1	0
rs10841217	0	0	0	1	0
rs10841330	0	0	0	1	0
rs10841331	0	0	0	1	0
rs10841332	0	0	0	1	0
rs10841334	0	0	0	1	0
rs10841893	0	0	0	1	0
rs10841894	0	0	0	1	0
rs10842108	0	0	0	1	0
rs10842109	0	0	0	1	0
rs10842130	0	0	0	1	0
rs10842131	0	0	0	1	0
rs10842143	0	0	0	1	0
rs10842171	0	0	0	1	0
rs10842197	0	0	0	1	0
rs10842450	0	0	0	1	0
rs10843404	0	0	1	0	0
rs10843408	0	0	1	0	0
rs10843459	0	0	1	0	0
rs10844389	0	0	0	1	0
rs10844391	0	0	0	1	0
rs10844394	0	0	0	1	0
rs10844395	0	0	0	1	0
rs10844419	0	0	0	1	0
rs10844420	0	0	0	1	0
rs10844473	0	0	0	1	0
rs10844477	0	0	0	1	0
rs10844484	0	0	0	1	0
rs10844499	0	0	0	1	0
rs10844523	0	0	0	1	0
rs10844530	0	0	0	1	0
rs10844533	0	0	0	1	0
rs10844536	0	0	0	1	0
rs10844539	0	0	0	1	0
rs10844542	0	0	0	1	0
rs10844543	0	0	0	1	0
rs10844546	0	0	0	1	0
rs10844547	0	0	0	1	0
rs10844549	0	0	0	1	0
rs10844550	0	0	0	1	0
rs10844557	0	0	0	1	0
rs10844558	0	0	0	1	0
rs10844560	0	0	0	1	0
rs10844561	0	0	0	1	0
rs10844565	0	0	0	1	0
rs10844566	0	0	0	1	0
rs10844567	0	0	0	1	0
rs10844568	0	0	0	1	0
rs10844570	0	0	0	1	0
rs10844571	0	0	0	1	0
rs10844572	0	0	0	1	0
rs10844573	0	0	0	1	0
rs10844574	0	0	0	1	0
rs10844575	0	0	0	1	0
rs10844576	0	0	0	1	0
rs10844577	0	0	0	1	0
rs10844578	0	0	0	1	0
rs10844579	0	0	0	1	0
rs10844580	0	0	0	1	0
rs10844581	0	0	0	1	0
rs10844582	0	0	0	1	0
rs10844583	0	0	0	1	0
rs10844584	0	0	0	1	0
rs10844585	0	0	0	1	0
rs10844586	0	0	0	1	0
rs10844587	0	0	0	1	0
rs10844588	0	0	0	1	0
rs10844589	0	0	0	1	0
rs10844590	0	0	0	1	0
rs10844591	0	0	0	1	0
rs10844592	0	0	0	1	0
rs10844593	0	0	0	1	0
rs10844594	0	0	0	1	0
rs10844595	0	0	0	1	0
rs10844596	0	0	0	1	0
rs10844598	0	0	0	1	0
rs10844599	0	0	0	1	0
rs10844600	0	0	0	1	0
rs10844601	0	0	0	1	0
rs10844602	0	0	0	1	0
rs10844603	0	0	0	1	0
rs10844604	0	0	0	1	0
rs10844605	0	0	0	1	0
rs10844606	0	0	0	1	0
rs10844608	0	0	0	1	0
rs10844611	0	0	0	1	0
rs10844612	0	0	0	1	0
rs10844613	0	0	0	1	0
rs10844618	0	0	0	1	0
rs10844621	0	0	0	1	0
rs10844623	0	0	0	1	0
rs10844631	0	0	0	1	0
rs10844634	0	0	0	1	0
rs10844659	0	0	0	1	0
rs10844668	0	0	0	1	0
rs10844675	0	0	0	1	0
rs10844688	0	0	0	1	0
rs10844689	0	0	0	1	0
rs10844691	0	0	0	1	0
rs10844696	0	0	0	1	0
rs10844704	0	0	0	1	0
rs10844705	0	0	0	1	0
rs10844708	0	0	0	1	0
rs10844709	0	0	0	1	0
rs10844710	0	0	0	1	0
rs10844713	0	0	0	1	0
rs10844714	0	0	0	1	0
rs10844716	0	0	0	1	0
rs10844717	0	0	0	1	0
rs10844721	0	0	0	1	0
rs10844722	0	0	0	1	0
rs10844724	0	0	0	1	0
rs10844726	0	0	0	1	0
rs10844733	0	0	0	1	0
rs10844736	0	0	0	1	0
rs10844740	0	0	0	1	0
rs10844745	0	0	0	1	0
rs10844748	0	0	0	1	0
rs10844751	0	0	0	1	0
rs10844752	0	0	0	1	0
rs10844753	0	0	0	1	0
rs10844764	0	0	0	1	0
rs10844766	0	0	0	1	0
rs10844768	0	0	0	1	0
rs10844771	0	0	0	1	0
rs10844772	0	0	0	1	0
rs10844776	0	0	0	1	0
rs10844779	0	0	0	1	0
rs10844784	0	0	0	1	0
rs10844785	0	0	0	1	0
rs10844786	0	0	0	1	0
rs10844787	0	0	0	1	0
rs10844788	0	0	0	1	0
rs10844792	0	0	0	1	0
rs10844793	0	0	0	1	0
rs10844794	0	0	0	1	0
rs10844795	0	0	0	1	0
rs10844799	0	0	0	1	0
rs10844803	0	0	0	1	0
rs10844812	0	0	0	1	0
rs10844814	0	0	0	1	0
rs10844820	0	0	0	1	0
rs10844821	0	0	0	1	0
rs10844822	0	0	0	1	0
rs10844824	0	0	0	1	0
rs10844825	0	0	0	1	0
rs10844831	0	0	0	1	0
rs10844833	0	0	0	1	0
rs10844838	0	0	0	1	0
rs10844850	0	0	0	1	0
rs10845028	0	0	0	1	0
rs10845053	0	0	1	0	0
rs10845054	0	0	1	0	0
rs10845055	0	0	1	0	0
rs10845056	0	0	1	0	0
rs10845064	0	0	1	0	0
rs10845065	0	0	1	0	0
rs10845066	0	0	1	0	0
rs10845067	0	0	1	0	0
rs10845068	0	0	1	0	0
rs10845069	0	0	1	0	0
rs10845070	0	0	1	0	0
rs10845071	0	0	1	0	0
rs10845072	0	0	1	0	0
rs10845073	0	0	1	0	0
rs10845074	0	0	1	0	0
rs10845075	0	0	1	0	0
rs10845076	0	0	1	0	0
rs10845077	0	0	1	0	0
rs10845078	0	0	1	0	0
rs10845093	0	0	1	0	0
rs10845094	0	0	1	0	0
rs10845098	0	0	1	0	0
rs10845099	0	0	1	0	0
rs10845104	0	0	1	0	0
rs10845106	0	0	0	1	0
rs10845115	0	0	1	0	0
rs10845117	0	0	1	0	0
rs10845123	0	0	0	1	0
rs10845142	0	0	0	1	0
rs10845153	0	0	0	1	0
rs10845162	0	0	0	1	0
rs10845163	0	0	0	1	0
rs10845164	0	0	0	1	0
rs10845165	0	0	0	1	0
rs10845166	0	0	0	1	0
rs10845172	0	0	0	1	0
rs10845174	0	0	0	1	0
rs10845211	0	0	0	1	0
rs10845212	0	0	0	1	0
rs10845217	0	0	0	1	0
rs10845218	0	0	0	1	0
rs10845219	0	0	0	1	0
rs10845220	0	0	0	1	0
rs10845221	0	0	0	1	0
rs10845222	0	0	0	1	0
rs10845223	0	0	0	1	0
rs10845224	0	0	0	1	0
rs10845226	0	0	0	1	0
rs10845227	0	0	0	1	0
rs10845228	0	0	0	1	0
rs10845229	0	0	0	1	0
rs10845230	0	0	0	1	0
rs10845231	0	0	0	1	0
rs10845232	0	0	0	1	0
rs10845233	0	0	0	1	0
rs10845234	0	0	0	1	0
rs10845235	0	0	0	1	0
rs10845236	0	0	0	1	0
rs10845237	0	0	0	1	0
rs10845238	0	0	0	1	0
rs10845239	0	0	0	1	0
rs10845240	0	0	0	1	0
rs10845241	0	0	0	1	0
rs10845242	0	0	0	1	0
rs10845243	0	0	0	1	0
rs10845244	0	0	0	1	0
rs10845247	0	0	0	1	0
rs10845248	0	0	0	1	0
rs10845249	0	0	0	1	0
rs10845250	0	0	0	1	0
rs10845251	0	0	0	1	0
rs10845252	0	0	0	1	0
rs10845253	0	0	0	1	0
rs10845254	0	0	0	1	0
rs10845256	0	0	0	1	0
rs10845257	0	0	0	1	0
rs10845258	0	0	0	1	0
rs10845259	0	0	0	1	0
rs10845260	0	0	0	1	0
rs10845261	0	0	0	1	0
rs10845262	0	0	0	1	0
rs10845263	0	0	0	1	0
rs10845264	0	0	0	1	0
rs10845266	0	0	0	1	0
rs10845267	0	0	0	1	0
rs10845268	0	0	0	1	0
rs10845269	0	0	0	1	0
rs10845270	0	0	0	1	0
rs10845271	0	0	0	1	0
rs10845272	0	0	0	1	0
rs10845273	0	0	0	1	0
rs10845274	0	0	0	1	0
rs10845275	0	0	0	1	0
rs10845276	0	0	0	1	0
rs10845277	0	0	0	1	0
rs10845278	0	0	0	1	0
rs10845279	0	0	0	1	0
rs10845280	0	0	0	1	0
rs10845281	0	0	0	1	0
rs10845282	0	0	0	1	0
rs10845283	0	0	0	1	0
rs10845284	0	0	0	1	0
rs10845285	0	0	0	1	0
rs10845286	0	0	0	1	0
rs10845287	0	0	0	1	0
rs10845288	0	0	0	1	0
rs10845289	0	0	0	1	0
rs10845290	0	0	0	1	0
rs10845291	0	0	0	1	0
rs10845292	0	0	0	1	0
rs10845293	0	0	0	1	0
rs10845294	0	0	0	1	0
rs10845295	0	0	0	1	0
rs10845296	0	0	0	1	0
rs10845297	0	0	0	1	0
rs10845302	0	0	0	1	0
rs10845303	0	0	0	1	0
rs10845304	0	0	0	1	0
rs10845305	0	0	0	1	0
rs10845307	0	0	0	1	0
rs10845314	0	0	0	1	0
rs10845356	0	0	0	1	0
rs10845358	0	0	0	1	0
rs10845360	0	0	0	1	0
rs10845361	0	0	0	1	0
rs10845362	0	0	0	1	0
rs10845369	0	0	0	1	0
rs10845370	0	0	0	1	0
rs10845398	0	0	0	1	0
rs10845407	0	0	0	1	0
rs10845408	0	0	0	1	0
rs10845469	0	1	0	0	0
rs10845470	0	1	0	0	0
rs10845471	0	1	0	0	0
rs10845472	0	1	0	0	0
rs10845473	0	1	0	0	0
rs10845474	0	1	0	0	0
rs10845475	0	1	0	0	0
rs10845476	0	1	0	0	0
rs10845477	0	1	0	0	0
rs10845478	0	1	0	0	0
rs10845479	0	1	0	0	0
rs10845480	0	1	0	0	0
rs10845483	0	1	0	0	0
rs10845488	0	1	0	0	0
rs10845489	0	1	0	0	0
rs10845491	0	1	0	0	0
rs10845492	0	1	0	0	0
rs10845493	0	1	0	0	0
rs10845494	0	1	0	0	0
rs10845495	0	1	0	0	0
rs10845496	0	1	0	0	0
rs10845497	0	1	0	0	0
rs10845498	0	1	0	0	0
rs10845499	0	1	0	0	0
rs10845500	0	1	0	0	0
rs10845501	0	1	0	0	0
rs10845503	0	1	0	0	0
rs10845504	0	1	0	0	0
rs10845505	0	1	0	0	0
rs10845506	0	1	0	0	0
rs10845507	0	1	0	0	0
rs10845611	0	1	0	0	0
rs10845613	0	1	0	0	0
rs10845615	0	1	0	0	0
rs10845620	0	1	0	0	0
rs10845622	0	1	0	0	0
rs10845623	0	1	0	0	0
rs10845662	0	0	0	1	0
rs10845663	0	0	0	1	0
rs10845664	0	0	0	1	0
rs10845665	0	0	0	1	0
rs10845667	0	0	0	1	0
rs10845668	0	0	0	1	0
rs10845670	0	0	0	1	0
rs10845671	0	0	0	1	0
rs10845674	0	0	0	1	0
rs10845678	0	0	0	1	0
rs10845682	0	0	0	1	0
rs10845683	0	0	0	1	0
rs10845684	0	0	0	1	0
rs10845685	0	0	0	1	0
rs10845686	0	0	0	1	0
rs10845687	0	0	0	1	0
rs10845688	0	0	0	1	0
rs10845711	0	0	0	1	0
rs10845712	0	0	0	1	0
rs10845713	0	0	0	1	0
rs10845714	0	0	0	1	0
rs10845715	0	0	0	1	0
rs10845716	0	0	0	1	0
rs10845717	0	0	0	1	0
rs10845718	0	0	0	1	0
rs10845719	0	0	0	1	0
rs10845720	0	0	0	1	0
rs10845721	0	0	0	1	0
rs10845722	0	0	0	1	0
rs10845726	0	0	0	1	0
rs10845727	0	0	0	1	0
rs10845734	0	0	0	1	0
rs10845735	0	0	0	1	0
rs10845736	0	0	0	1	0
rs10845752	0	0	0	1	0
rs10845876	0	0	0	1	0
rs10845877	0	0	0	1	0
rs10845906	0	0	0	1	0
rs10845940	0	0	0	1	0
rs10845950	0	0	0	1	0
rs10845951	0	0	0	1	0
rs10845952	0	0	0	1	0
rs10845953	0	0	0	1	0
rs10845956	0	0	0	1	0
rs10845967	0	0	0	1	0
rs10845983	0	0	0	1	0
rs10845986	0	0	0	1	0
rs10845990	0	0	0	1	0
rs10845997	0	0	0	1	0
rs10845999	0	0	0	1	0
rs10846000	0	0	0	1	0
rs10846007	0	0	0	1	0
rs10846008	0	0	0	1	0
rs10846009	0	0	0	1	0
rs10846010	0	0	0	1	0
rs10846011	0	0	0	1	0
rs10846063	0	0	0	1	0
rs10846072	0	0	0	1	0
rs10846077	0	0	0	1	0
rs10846169	0	0	0	1	0
rs10846225	0	0	0	1	0
rs10846226	0	0	0	1	0
rs10846227	0	0	0	1	0
rs10846228	0	0	0	1	0
rs10846229	0	0	0	1	0
rs10846230	0	0	0	1	0
rs10846231	0	0	0	1	0
rs10846232	0	0	0	1	0
rs10846233	0	0	0	1	0
rs10846234	0	0	0	1	0
rs10846235	0	0	0	1	0
rs10846238	0	0	0	1	0
rs10846239	0	0	0	1	0
rs10846240	0	0	0	1	0
rs10846241	0	0	0	1	0
rs10846243	0	0	0	1	0
rs10846244	0	0	0	1	0
rs10846246	0	0	0	1	0
rs10846285	0	0	0	1	0
rs10846306	0	0	0	1	0
rs10846331	0	0	0	1	0
rs10846333	0	0	0	1	0
rs10846366	0	0	0	1	0
rs10846470	0	0	0	1	0
rs10846478	0	0	0	1	0
rs10846486	0	0	0	1	0
rs10846487	0	0	0	1	0
rs10846489	0	0	0	1	0
rs10846490	0	0	0	1	0
rs10846491	0	0	0	1	0
rs10846492	0	0	0	1	0
rs10846493	0	0	0	1	0
rs10846494	0	0	0	1	0
rs10846495	0	0	0	1	0
rs10846496	0	0	0	1	0
rs10846497	0	0	0	1	0
rs10846499	0	0	0	1	0
rs10846500	0	0	0	1	0
rs10846501	0	0	0	1	0
rs10846503	0	0	0	1	0
rs10846504	0	0	0	1	0
rs10846505	0	0	0	1	0
rs10846506	0	0	0	1	0
rs10846509	0	0	0	1	0
rs10846510	0	0	0	1	0
rs10846514	0	0	0	1	0
rs10846515	0	0	0	1	0
rs10846517	0	0	0	1	0
rs10846518	0	0	0	1	0
rs10846519	0	0	0	1	0
rs10846520	0	0	0	1	0
rs10846522	0	0	0	1	0
rs10846523	0	0	0	1	0
rs10846524	0	0	0	1	0
rs10846531	0	0	0	1	0
rs10846664	0	0	0	1	0
rs10846688	0	0	0	1	0
rs10846699	0	0	0	1	0
rs10846746	0	0	0	1	0
rs10846792	0	0	0	1	0
rs10846830	0	0	0	1	0
rs10846920	0	0	0	1	0
rs10846921	0	0	0	1	0
rs10846931	0	0	0	1	0
rs10846968	0	0	0	1	0
rs10846978	0	0	0	1	0
rs10847090	0	0	0	1	0
rs10847103	0	0	0	1	0
rs10847141	0	0	0	1	0
rs10847169	0	0	0	1	0
rs10847170	0	0	0	1	0
rs10847179	0	0	0	1	0
rs10847189	0	0	0	1	0
rs10847227	0	0	0	1	0
rs10847234	0	0	0	1	0
rs10847235	0	0	0	1	0
rs10847298	0	0	0	1	0
rs10847329	0	0	0	1	0
rs10847415	0	0	0	1	0
rs10847742	0	0	0	1	0
rs10847749	0	0	0	1	0
rs10847751	0	0	0	1	0
rs10847775	0	0	0	1	0
rs10847826	0	0	0	1	0
rs10847839	0	0	0	1	0
rs10847864	0	0	0	1	0
rs10847869	0	0	0	1	0
rs10847910	0	0	0	1	0
rs10847980	0	0	0	1	0
rs10848035	0	0	0	1	0
rs10848076	0	0	0	1	0
rs10848428	0	0	0	1	0
rs10848445	0	0	1	0	0
rs10848448	0	0	1	0	0
rs10848454	0	0	1	0	0
rs10848455	0	0	1	0	0
rs10848481	0	0	1	0	0
rs10848483	0	0	1	0	0
rs10848520	0	0	1	0	0
rs10848531	0	0	1	0	0
rs10848574	0	0	1	0	0
rs10848594	0	0	1	0	0
rs10848623	0	0	1	0	0
rs10848638	0	0	1	0	0
rs10848644	0	0	1	0	0
rs10848647	0	0	1	0	0
rs10848650	0	0	1	0	0
rs10848715	0	0	1	0	0
rs10848716	0	0	1	0	0
rs10848766	0	0	1	0	0
rs10848779	0	0	0	1	0
rs10848781	0	0	0	1	0
rs10848782	0	0	0	1	0
rs10848783	0	0	0	1	0
rs10848784	0	0	0	1	0
rs10848787	0	0	0	1	0
rs10848788	0	0	0	1	0
rs10848791	0	0	0	1	0
rs10848811	0	0	0	1	0
rs10848812	0	0	0	1	0
rs10848813	0	0	0	1	0
rs10848838	0	0	1	0	0
rs10848845	0	0	1	0	0
rs10848849	0	0	1	0	0
rs10848868	0	0	1	0	0
rs10848877	0	0	1	0	0
rs10848879	0	0	1	0	0
rs10848885	0	0	0	1	0
rs10848886	0	0	0	1	0
rs10848887	0	0	0	1	0
rs10848888	0	0	0	1	0
rs10848889	0	0	0	1	0
rs10848891	0	0	0	1	0
rs10848892	0	0	0	1	0
rs10848894	0	0	0	1	0
rs10848895	0	0	0	1	0
rs10848905	0	0	1	0	0
rs10848939	0	0	0	1	0
rs10848940	0	0	0	1	0
rs10848942	0	0	0	1	0
rs10848943	0	0	0	1	0
rs10848944	0	0	0	1	0
rs10848945	0	0	0	1	0
rs10848952	0	0	0	1	0
rs10848953	0	0	0	1	0
rs10848954	0	0	0	1	0
rs10848956	0	0	0	1	0
rs10848957	0	0	0	1	0
rs10848963	0	0	0	1	0
rs10848966	0	0	0	1	0
rs10848967	0	0	0	1	0
rs10848968	0	0	0	1	0
rs10848975	0	0	0	1	0
rs10849027	0	0	0	1	0
rs10849028	0	0	0	1	0
rs10849030	0	0	0	1	0
rs10849031	0	0	0	1	0
rs10849033	0	0	0	1	0
rs10849036	0	0	0	1	0
rs10849038	0	0	0	1	0
rs10849040	0	0	0	1	0
rs10849075	0	0	0	1	0
rs10849076	0	0	0	1	0
rs10849078	0	0	0	1	0
rs10849079	0	0	0	1	0
rs10849080	0	0	0	1	0
rs10849083	0	0	0	1	0
rs10849085	0	0	0	1	0
rs10849086	0	0	0	1	0
rs10849089	0	0	0	1	0
rs10849090	0	0	0	1	0
rs10849091	0	0	0	1	0
rs10849093	0	0	0	1	0
rs10849094	0	0	0	1	0
rs10849096	0	0	0	1	0
rs10849348	0	0	0	1	0
rs10849381	0	0	0	1	0
rs10849382	0	0	0	1	0
rs10849441	0	0	0	1	0
rs10849442	0	0	0	1	0
rs10849444	0	0	1	0	0
rs10849446	0	0	0	1	0
rs10849449	0	0	0	1	0
rs10849565	0	0	1	0	0
rs10849572	0	0	1	0	0
rs10849574	0	0	1	0	0
rs10849575	0	0	1	0	0
rs10849580	0	0	1	0	0
rs10849581	0	0	1	0	0
rs10849590	0	0	1	0	0
rs10849595	0	0	1	0	0
rs10849677	0	0	0	1	0
rs10849776	0	0	0	1	0
rs10849872	0	0	0	1	0
rs10849876	0	0	0	1	0
rs10849883	0	0	0	1	0
rs10849886	0	0	0	1	0
rs10849890	0	0	0	1	0
rs10849901	0	0	0	1	0
rs10849921	0	0	0	1	0
rs10849926	0	0	0	1	0
rs10849967	0	0	0	1	0
rs10849968	0	0	0	1	0
rs10850068	0	0	0	1	0
rs10850070	0	0	0	1	0
rs10850074	0	0	0	1	0
rs10850086	0	0	0	1	0
rs10850090	0	0	0	1	0
rs10850110	0	0	0	1	0
rs10850130	0	0	0	1	0
rs10850131	0	0	0	1	0
rs10850132	0	0	0	1	0
rs10850134	0	0	0	1	0
rs10850137	0	0	0	1	0
rs10850139	0	0	0	1	0
rs10850141	0	0	0	1	0
rs10850201	0	0	0	1	0
rs10850219	0	0	0	1	0
rs10850220	0	0	0	1	0
rs10850234	0	0	0	1	0
rs10850237	0	0	0	1	0
rs10850238	0	0	0	1	0
rs10850239	0	0	0	1	0
rs10850241	0	0	0	1	0
rs10850242	0	0	0	1	0
rs10850243	0	0	0	1	0
rs10850244	0	0	0	1	0
rs10850245	0	0	0	1	0
rs10850246	0	0	0	1	0
rs10850247	0	0	0	1	0
rs10850248	0	0	0	1	0
rs10850249	0	0	0	1	0
rs10850250	0	0	0	1	0
rs10850251	0	0	0	1	0
rs10850252	0	0	0	1	0
rs10850253	0	0	0	1	0
rs10850255	0	0	0	1	0
rs10850256	0	0	0	1	0
rs10850308	0	0	0	1	0
rs10850379	0	0	0	1	0
rs10850432	0	0	0	1	0
rs10850453	0	0	0	1	0
rs10850481	0	0	0	1	0
rs10850503	0	0	0	1	0
rs10850645	0	0	0	1	0
rs10850666	0	0	0	1	0
rs10850674	0	0	0	1	0
rs10850675	0	0	0	1	0
rs10850705	0	0	0	1	0
rs10850708	0	0	0	1	0
rs10850965	0	0	0	1	0
rs10851193	0	0	0	1	0
rs10851396	0	0	0	1	0
rs10851397	0	0	0	1	0
rs10851403	0	0	0	1	0
rs10851435	1	0	0	0	0
rs10851475	0	0	1	0	0
rs10851476	0	0	1	0	0
rs10851479	0	0	1	0	0
rs10851487	0	0	0	1	0
rs10851488	0	0	0	1	0
rs10851489	0	0	0	1	0
rs10851490	0	0	0	1	0
rs10851550	0	0	0	1	0
rs10851552	0	0	0	1	0
rs10851553	0	0	0	1	0
rs10851555	0	0	0	1	0
rs10851556	0	0	0	1	0
rs10851559	0	0	0	1	0
rs10851560	0	0	0	1	0
rs10851561	0	0	0	1	0
rs10851563	0	0	0	1	0
rs10851564	0	0	0	1	0
rs10851565	0	0	0	1	0
rs10851566	0	0	0	1	0
rs10851570	0	0	0	1	0
rs10851571	0	0	0	1	0
rs10851572	0	0	0	1	0
rs10851573	0	0	0	1	0
rs10851574	0	0	0	1	0
rs10851575	0	0	0	1	0
rs10851576	0	0	0	1	0
rs10851577	0	0	0	1	0
rs10851581	0	0	0	1	0
rs10851583	0	0	0	1	0
rs10851584	0	0	0	1	0
rs10851598	0	0	0	1	0
rs10851599	0	0	0	1	0
rs10851636	0	0	0	1	0
rs10851637	0	0	0	1	0
rs10851639	0	0	0	1	0
rs10851642	0	0	0	1	0
rs10851643	0	0	0	1	0
rs10851645	0	0	0	1	0
rs10851653	0	0	0	1	0
rs10851656	0	0	0	1	0
rs10851658	0	0	0	1	0
rs10851668	1	0	0	0	0
rs10851669	1	0	0	0	0
rs10851739	0	0	0	1	0
rs10851747	0	0	0	1	0
rs10851748	0	0	0	1	0
rs10851749	0	0	0	1	0
rs10851750	0	0	0	1	0
rs10851768	0	0	0	1	0
rs10851773	0	0	0	1	0
rs10851850	0	0	1	0	0
rs10851860	0	0	0	1	0
rs10851861	0	0	0	1	0
rs10851862	0	0	1	0	0
rs10851871	0	0	1	0	0
rs10851882	0	1	0	0	0
rs10851918	0	0	0	1	0
rs10851919	0	0	0	1	0
rs10851924	0	0	0	1	0
rs10851925	0	0	0	1	0
rs10851937	0	0	0	1	0
rs10851939	0	0	0	1	0
rs10851940	0	0	0	1	0
rs10851941	0	0	0	1	0
rs10852027	0	0	0	0	1
rs10852083	0	0	0	1	0
rs10852085	0	0	0	1	0
rs10852087	0	0	0	1	0
rs10852088	0	0	0	1	0
rs10852089	0	0	0	1	0
rs10852090	0	0	0	1	0
rs10852092	0	0	0	1	0
rs10852093	0	0	0	1	0
rs10852127	0	0	0	1	0
rs10852128	0	0	0	1	0
rs10852129	0	0	0	1	0
rs10852132	0	0	0	1	0
rs10852223	0	0	0	1	0
rs10852224	0	0	0	1	0
rs10852225	0	0	0	1	0
rs10852226	0	0	0	1	0
rs10852227	0	0	0	1	0
rs10852228	0	0	0	1	0
rs10852240	0	0	0	1	0
rs10852246	0	0	0	1	0
rs10852247	0	0	0	1	0
rs10852254	0	0	0	1	0
rs10852264	0	0	0	1	0
rs10852265	0	0	0	1	0
rs10852319	0	0	0	1	0
rs10852320	0	0	0	1	0
rs10852363	0	0	0	1	0
rs10852366	0	0	0	1	0
rs10852367	0	0	0	1	0
rs10852368	0	0	0	1	0
rs10852369	0	0	0	1	0
rs10852370	0	0	0	1	0
rs10852416	0	0	0	1	0
rs10852420	0	0	0	1	0
rs10852421	0	0	0	1	0
rs10852422	0	0	0	1	0
rs10852424	0	0	0	1	0
rs10852425	0	0	0	1	0
rs10852426	0	0	0	1	0
rs10852427	0	0	0	1	0
rs10852433	0	0	0	1	0
rs10852437	0	0	0	1	0
rs10852442	0	0	0	1	0
rs10852443	0	0	0	1	0
rs10852444	0	0	0	1	0
rs10852445	0	0	0	1	0
rs10852446	0	0	0	1	0
rs10852447	0	0	0	1	0
rs10852448	0	0	0	1	0
rs10852450	0	0	0	1	0
rs10852451	0	0	0	1	0
rs10852502	0	0	0	1	0
rs10852503	0	0	0	1	0
rs10852565	0	0	0	1	0
rs10852580	0	0	0	1	0
rs10852593	0	0	0	1	0
rs10852594	0	0	0	1	0
rs10852595	0	0	0	1	0
rs10852633	0	0	1	0	0
rs10852645	1	0	0	0	0
rs10852646	1	0	0	0	0
rs10852751	0	0	0	1	0
rs10852752	0	0	0	1	0
rs10852766	0	0	0	1	0
rs10852769	0	0	0	0	1
rs10852786	0	0	0	1	0
rs10852789	0	1	0	0	0
rs10852794	0	1	0	0	0
rs10852795	0	1	0	0	0
rs10852796	0	1	0	0	0
rs10852804	0	0	0	1	0
rs10852805	0	0	0	1	0
rs10852833	0	0	0	1	0
rs10852834	0	0	0	1	0
rs10852836	1	0	0	0	0
rs10852860	0	0	0	1	0
rs10852864	0	0	0	1	0
rs10852865	0	0	0	1	0
rs10852889	0	0	0	0	1
rs10852890	1	0	0	0	0
rs10852895	0	0	0	0	1
rs10852898	0	0	0	1	0
rs10852899	0	0	0	1	0
rs10852901	0	0	0	1	0
rs10852905	1	0	0	0	0
rs10852910	0	0	0	1	0
rs10852911	0	0	0	1	0
rs10852912	0	0	0	1	0
rs10852913	0	0	0	1	0
rs10852915	1	0	0	0	0
rs10852923	0	0	0	1	0
rs10852932	0	0	0	1	0
rs10852947	0	0	1	0	0
rs10852949	0	0	1	0	0
rs10852951	0	0	0	1	0
rs10852952	0	0	0	1	0
rs10853007	0	0	0	1	0
rs10853009	0	0	0	1	0
rs10853013	0	0	0	1	0
rs10853014	0	0	0	1	0
rs10853016	0	0	0	1	0
rs10853050	0	0	0	1	0
rs10853057	0	1	0	0	0
rs10853085	0	1	0	0	0
rs10853086	0	1	0	0	0
rs10853087	0	1	0	0	0
rs10853097	0	0	0	1	0
rs10853103	0	0	0	1	0
rs10853104	0	0	0	1	0
rs10853128	0	0	0	1	0
rs10853308	0	0	0	1	0
rs10853309	0	0	0	1	0
rs10853310	0	0	0	1	0
rs10853312	0	0	0	1	0
rs10853332	0	0	0	1	0
rs10853333	0	0	0	1	0
rs10853334	0	0	0	1	0
rs10853560	0	0	0	1	0
rs10853569	0	0	0	1	0
rs10853570	0	0	0	1	0
rs10853572	0	0	0	1	0
rs10853599	0	0	0	1	0
rs10853600	0	0	0	1	0
rs10853601	0	0	0	1	0
rs10853665	0	0	1	0	0
rs10853668	0	0	0	1	0
rs10853694	0	0	0	1	0
rs10853715	0	0	0	1	0
rs10853789	0	0	0	1	0
rs10853791	0	0	0	1	0
rs10853812	0	0	0	1	0
rs10853813	0	0	0	1	0
rs10853825	0	0	0	1	0
rs10853857	0	0	0	1	0
rs10853858	0	0	0	1	0
rs10853859	0	0	0	1	0
rs10853868	0	0	0	1	0
rs10853871	0	0	0	1	0
rs10853872	0	0	0	0	1
rs10853873	0	0	0	0	1
rs10853913	0	0	0	1	0
rs10853950	0	0	0	1	0
rs10853955	0	1	0	0	0
rs10853957	0	0	0	1	0
rs10853967	0	0	0	1	0
rs10853968	0	0	0	1	0
rs10853978	0	0	0	1	0
rs10853979	0	0	0	1	0
rs10853980	0	0	0	1	0
rs10853981	0	0	0	1	0
rs10853982	0	0	0	1	0
rs10853999	0	0	0	1	0
rs10854015	0	0	0	1	0
rs10854016	0	0	0	1	0
rs10854114	0	0	0	1	0
rs10854115	0	0	0	1	0
rs10854137	0	0	0	1	0
rs10854138	0	0	0	1	0
rs10854139	0	0	0	1	0
rs10854149	0	0	0	1	0
rs10854150	0	0	0	1	0
rs10854239	0	0	0	1	0
rs10854249	0	1	0	0	0
rs10854330	0	0	0	1	0
rs10854334	0	0	0	1	0
rs10854345	0	1	0	0	0
rs10854346	0	1	0	0	0
rs10854347	0	1	0	0	0
rs10854348	0	1	0	0	0
rs10854349	0	1	0	0	0
rs10854356	0	1	0	0	0
rs10854359	0	1	0	0	0
rs10854361	0	0	0	1	0
rs10854364	0	0	0	1	0
rs10854365	0	0	0	1	0
rs10854374	0	1	0	0	0
rs10854401	0	0	0	1	0
rs10854402	0	0	0	1	0
rs10854403	0	0	0	1	0
rs10854404	0	0	0	1	0
rs10854405	0	0	0	1	0
rs10854410	0	0	0	1	0
rs10854478	0	0	0	1	0
rs10854479	0	0	0	1	0
rs10854480	0	0	0	1	0
rs10854481	0	0	0	1	0
rs10854482	0	0	0	1	0
rs10854489	0	1	0	0	0
rs10854670	0	1	0	0	0
rs10854671	0	1	0	0	0
rs10854704	0	0	0	1	0
rs10854729	0	0	0	1	0
rs10854758	0	0	0	1	0
rs10854854	1	0	0	0	0
rs10854880	0	0	0	1	0
rs10854884	0	0	0	1	0
rs10856797	0	0	0	1	0
rs10856800	0	0	0	1	0
rs10856856	0	1	0	0	0
rs10856859	0	1	0	0	0
rs10856869	0	0	0	1	0
rs10856889	0	0	0	1	0
rs10856893	0	0	0	1	0
rs10856894	0	0	0	1	0
rs10856895	0	0	0	1	0
rs10856897	0	0	0	1	0
rs10856898	0	0	0	1	0
rs10856899	0	0	0	1	0
rs10856938	0	0	0	1	0
rs10856973	0	1	0	0	0
rs10857018	0	1	0	0	0
rs10857060	0	0	0	1	0
rs10857087	0	0	0	1	0
rs10857088	0	0	0	1	0
rs10857131	0	0	0	1	0
rs10857134	0	0	0	1	0
rs10857163	0	0	0	1	0
rs10857213	0	0	0	1	0
rs10857214	0	0	0	1	0
rs10857215	0	0	0	1	0
rs10857216	0	0	0	1	0
rs10857235	0	0	0	1	0
rs10857248	0	0	0	1	0
rs10857299	0	0	1	0	0
rs10857401	0	0	0	1	0
rs10857434	0	0	0	1	0
rs10857440	0	0	0	1	0
rs10857443	0	0	0	1	0
rs10857468	0	0	0	1	0
rs10857520	1	0	0	0	0
rs10857521	1	0	0	0	0
rs10857522	1	0	0	0	0
rs10857523	1	0	0	0	0
rs10857524	1	0	0	0	0
rs10857526	1	0	0	0	0
rs10857527	1	0	0	0	0
rs10857528	1	0	0	0	0
rs10857529	1	0	0	0	0
rs10857530	1	0	0	0	0
rs10857531	1	0	0	0	0
rs10857532	1	0	0	0	0
rs10857533	1	0	0	0	0
rs10857534	1	0	0	0	0
rs10857535	1	0	0	0	0
rs10857536	1	0	0	0	0
rs10857563	0	1	0	0	0
rs10857564	0	1	0	0	0
rs10857565	0	1	0	0	0
rs10857572	0	0	0	1	0
rs10857574	0	0	0	1	0
rs10857575	0	0	0	1	0
rs10857576	0	0	0	1	0
rs10857577	0	0	0	1	0
rs10857578	0	0	0	1	0
rs10857579	0	0	0	1	0
rs10857580	0	0	0	1	0
rs10857582	0	0	0	1	0
rs10857586	0	0	0	1	0
rs10857587	0	0	0	1	0
rs10857588	0	0	0	1	0
rs10857589	0	0	0	1	0
rs10857590	0	0	0	1	0
rs10857591	0	0	0	1	0
rs10857592	0	0	0	1	0
rs10857593	0	0	0	1	0
rs10857594	0	0	0	1	0
rs10857595	0	0	0	1	0
rs10857596	0	0	0	1	0
rs10857598	0	0	0	1	0
rs10857599	0	0	0	1	0
rs10857600	0	0	0	1	0
rs10857601	0	0	0	1	0
rs10857603	0	0	0	1	0
rs10857604	0	0	0	1	0
rs10857605	0	0	0	1	0
rs10857606	0	0	0	1	0
rs10857607	0	0	0	1	0
rs10857608	0	0	0	1	0
rs10857609	0	0	0	1	0
rs10857610	0	0	0	1	0
rs10857611	0	0	0	1	0
rs10857612	0	0	0	1	0
rs10857613	0	0	0	1	0
rs10857614	0	0	0	1	0
rs10857616	0	0	0	1	0
rs10857786	0	0	0	1	0
rs10857787	0	0	0	1	0
rs10857788	0	0	0	1	0
rs10857789	0	0	0	1	0
rs10857904	0	0	1	0	0
rs10857905	0	0	1	0	0
rs10857907	0	0	1	0	0
rs10857908	0	0	1	0	0
rs10857909	0	0	1	0	0
rs10857910	0	0	1	0	0
rs10857911	0	0	1	0	0
rs10857912	0	0	1	0	0
rs10857913	0	0	1	0	0
rs10857915	0	0	1	0	0
rs10857916	0	0	1	0	0
rs10858066	0	0	0	1	0
rs10858071	0	0	0	1	0
rs10858072	0	0	0	1	0
rs10858073	0	0	0	1	0
rs10858074	0	0	0	1	0
rs10858075	0	0	0	1	0
rs10858076	0	0	0	1	0
rs10858077	0	0	0	1	0
rs10858078	0	0	0	1	0
rs10858084	0	0	0	1	0
rs10858085	0	0	0	1	0
rs10858086	0	0	0	1	0
rs10858087	0	0	0	1	0
rs10858088	0	0	0	1	0
rs10858089	0	0	0	1	0
rs10858090	0	0	0	1	0
rs10858091	0	0	0	1	0
rs10858095	0	0	0	1	0
rs10858096	0	0	0	1	0
rs10858251	0	0	0	1	0
rs10858252	0	1	0	0	0
rs10858253	0	1	0	0	0
rs10858254	0	1	0	0	0
rs10858255	0	1	0	0	0
rs10858256	0	1	0	0	0
rs10858258	0	1	0	0	0
rs10858259	0	1	0	0	0
rs10858261	0	1	0	0	0
rs10858262	0	1	0	0	0
rs10858486	0	0	0	1	0
rs10858914	0	0	0	1	0
rs10858915	0	0	0	1	0
rs10858917	0	0	0	1	0
rs10858918	0	0	0	1	0
rs10858919	0	0	0	1	0
rs10858925	0	0	0	1	0
rs10858937	0	0	0	1	0
rs10858938	0	0	0	1	0
rs10858939	0	0	0	1	0
rs10858940	0	0	0	1	0
rs10858941	0	0	0	1	0
rs10858942	0	0	0	1	0
rs10858943	0	0	0	1	0
rs10858944	0	0	0	1	0
rs10858946	0	0	0	1	0
rs10858948	0	0	0	1	0
rs10858967	0	0	0	1	0
rs10858971	0	0	0	1	0
rs10858978	0	0	0	1	0
rs10858980	0	0	0	1	0
rs10858982	0	0	0	1	0
rs10858991	0	0	0	1	0
rs10858992	0	0	0	1	0
rs10858994	0	0	0	1	0
rs10859005	0	0	0	1	0
rs10859247	0	0	0	1	0
rs10859380	0	0	0	1	0
rs10859383	0	0	0	1	0
rs10859385	0	0	0	1	0
rs10859386	0	0	0	1	0
rs10859387	0	0	0	1	0
rs10859388	0	0	0	1	0
rs10859391	0	0	0	1	0
rs10859392	0	0	0	1	0
rs10859393	0	0	0	1	0
rs10859488	0	0	0	1	0
rs10859489	0	0	0	1	0
rs10859490	0	0	0	1	0
rs10859492	0	0	0	1	0
rs10859495	0	0	0	1	0
rs10859510	0	0	0	1	0
rs10859511	0	0	0	1	0
rs10859941	0	0	0	1	0
rs10859965	0	0	0	1	0
rs10859969	0	0	0	1	0
rs10859982	0	0	0	1	0
rs10859983	0	0	0	1	0
rs10859988	0	0	0	1	0
rs10859989	0	0	0	1	0
rs10859990	0	0	0	1	0
rs10859991	0	0	0	1	0
rs10859992	0	0	0	1	0
rs10859993	0	0	0	1	0
rs10859994	0	0	0	1	0
rs10859995	0	0	0	1	0
rs10859996	0	0	0	1	0
rs10859997	0	0	0	1	0
rs10859998	0	0	0	1	0
rs10859999	0	0	0	1	0
rs10860597	0	0	0	1	0
rs10860831	0	0	0	1	0
rs10860832	0	0	0	1	0
rs10860833	0	0	0	1	0
rs10860841	0	1	0	0	0
rs10860842	0	1	0	0	0
rs10860844	0	1	0	0	0
rs10860845	0	1	0	0	0
rs10860846	0	1	0	0	0
rs10860848	0	1	0	0	0
rs10860859	0	0	0	1	0
rs10860860	0	0	0	1	0
rs10860861	0	0	0	1	0
rs10860862	0	0	0	1	0
rs10860863	0	0	0	1	0
rs10860864	0	0	0	1	0
rs10860865	0	0	0	1	0
rs10860869	0	0	0	1	0
rs10862128	0	0	0	1	0
rs10862164	0	0	0	1	0
rs10862167	0	0	0	1	0
rs10862168	0	0	0	1	0
rs10862170	0	0	0	1	0
rs10862173	0	0	0	1	0
rs10862178	0	0	0	1	0
rs10862181	0	1	0	0	0
rs10862182	0	1	0	0	0
rs10862186	0	1	0	0	0
rs10862187	0	1	0	0	0
rs10862188	0	1	0	0	0
rs10862189	0	1	0	0	0
rs10862191	0	1	0	0	0
rs10862192	0	1	0	0	0
rs10862193	0	1	0	0	0
rs10862194	0	1	0	0	0
rs10862195	0	1	0	0	0
rs10862196	0	1	0	0	0
rs10862197	0	1	0	0	0
rs10862198	0	1	0	0	0
rs10862199	0	1	0	0	0
rs10862200	0	1	0	0	0
rs10862201	0	1	0	0	0
rs10862202	0	1	0	0	0
rs10862203	0	1	0	0	0
rs10862204	0	1	0	0	0
rs10862205	0	1	0	0	0
rs10862206	0	0	0	1	0
rs10862207	0	1	0	0	0
rs10862208	0	1	0	0	0
rs10862209	0	1	0	0	0
rs10862210	0	1	0	0	0
rs10862211	0	1	0	0	0
rs10862212	0	1	0	0	0
rs10862213	0	1	0	0	0
rs10862217	0	0	0	1	0
rs10862223	0	0	0	1	0
rs10862233	0	1	0	0	0
rs10862234	0	1	0	0	0
rs10862237	0	1	0	0	0
rs10862238	0	1	0	0	0
rs10862242	0	1	0	0	0
rs10862244	0	1	0	0	0
rs10862247	0	0	0	1	0
rs10862280	0	0	0	1	0
rs10862286	0	0	0	1	0
rs10862289	0	0	0	1	0
rs10862291	0	0	0	1	0
rs10862302	0	0	0	1	0
rs10862309	0	0	0	1	0
rs10862311	0	0	0	1	0
rs10862487	0	0	0	1	0
rs10862494	0	0	0	1	0
rs10862509	0	0	0	1	0
rs10862521	0	0	0	1	0
rs10862539	0	0	0	1	0
rs10862558	0	0	0	1	0
rs10862594	0	0	0	1	0
rs10862641	0	0	0	1	0
rs10862666	0	0	0	1	0
rs10862693	0	0	0	1	0
rs10862704	0	0	0	1	0
rs10863026	0	0	0	1	0
rs10863027	0	0	0	1	0
rs10863434	0	0	0	1	0
rs10863437	0	0	0	1	0
rs10863463	0	0	0	1	0
rs10863557	0	0	0	1	0
rs10863784	0	0	0	0	1
rs10863787	0	0	0	0	1
rs10863788	0	0	0	0	1
rs10863805	0	0	0	0	1
rs10863881	0	0	0	1	0
rs10863883	0	0	0	1	0
rs10863884	0	0	0	1	0
rs10863885	0	0	0	1	0
rs10863886	0	0	0	1	0
rs10863887	0	0	0	1	0
rs10863888	0	0	0	1	0
rs10863895	0	0	0	1	0
rs10863897	0	0	0	1	0
rs10863899	0	0	0	1	0
rs10863900	0	0	0	1	0
rs10863901	0	0	0	1	0
rs10863902	0	0	0	1	0
rs10863903	0	0	0	1	0
rs10863904	0	0	0	1	0
rs10863905	0	0	0	1	0
rs10863906	0	0	0	1	0
rs10863907	0	0	0	1	0
rs10863908	0	0	0	1	0
rs10863909	0	0	0	1	0
rs10863910	0	0	0	1	0
rs10863911	0	0	0	1	0
rs10863912	0	0	0	1	0
rs10863913	0	0	0	1	0
rs10863914	0	0	0	1	0
rs10863922	0	1	0	0	0
rs10863926	0	1	0	0	0
rs10863927	0	1	0	0	0
rs10863931	0	1	0	0	0
rs10863933	0	1	0	0	0
rs10863934	0	1	0	0	0
rs10863938	0	1	0	0	0
rs10863939	0	1	0	0	0
rs10863940	0	1	0	0	0
rs10863959	0	1	0	0	0
rs10863960	0	1	0	0	0
rs10863961	0	1	0	0	0
rs10863963	0	1	0	0	0
rs10863967	0	1	0	0	0
rs10863968	0	1	0	0	0
rs10863969	0	1	0	0	0
rs10864008	0	1	0	0	0
rs10864212	0	0	0	1	0
rs10864262	0	0	0	1	0
rs10864320	0	1	0	0	0
rs10864341	0	1	0	0	0
rs10864342	0	1	0	0	0
rs10864348	0	1	0	0	0
rs10864353	0	0	0	1	0
rs10864354	0	0	0	1	0
rs10864355	0	0	0	1	0
rs10864356	0	0	0	1	0
rs10864359	0	0	0	1	0
rs10864360	0	1	0	0	0
rs10864361	0	1	0	0	0
rs10864362	0	1	0	0	0
rs10864367	0	1	0	0	0
rs10864371	1	0	0	0	0
rs10864372	1	0	0	0	0
rs10864397	1	0	0	0	0
rs10864433	0	0	0	1	0
rs10864434	0	0	0	1	0
rs10864441	0	0	0	1	0
rs10864450	0	0	0	1	0
rs10864458	1	0	0	0	0
rs10864459	1	0	0	0	0
rs10864461	1	0	0	0	0
rs10864462	1	0	0	0	0
rs10864463	1	0	0	0	0
rs10864465	1	0	0	0	0
rs10864489	0	0	0	1	0
rs10864490	0	0	0	1	0
rs10864491	0	0	0	1	0
rs10864492	0	0	0	1	0
rs10864493	0	0	0	1	0
rs10864494	0	0	0	1	0
rs10864495	0	0	0	1	0
rs10864496	0	0	0	1	0
rs10864497	0	0	0	1	0
rs10864529	0	0	0	1	0
rs10864532	0	0	0	1	0
rs10864612	0	0	0	1	0
rs10864613	0	0	0	1	0
rs10864614	0	0	0	1	0
rs10864615	0	0	0	1	0
rs10864623	0	0	0	1	0
rs10864625	0	0	0	1	0
rs10864626	0	0	0	1	0
rs10864629	0	0	0	1	0
rs10864632	0	0	0	1	0
rs10864676	0	0	0	1	0
rs10864684	0	0	0	1	0
rs10864723	0	0	0	1	0
rs10864724	0	0	0	1	0
rs10864863	0	1	0	0	0
rs10864864	0	1	0	0	0
rs10864865	0	1	0	0	0
rs10864866	0	1	0	0	0
rs10864901	0	0	0	1	0
rs10864967	0	1	0	0	0
rs10864970	0	1	0	0	0
rs10864972	0	1	0	0	0
rs10864975	0	1	0	0	0
rs10864980	0	0	0	1	0
rs10864987	0	0	0	1	0
rs10864989	0	0	0	1	0
rs10865119	0	0	0	1	0
rs10865123	0	0	0	1	0
rs10865124	0	0	0	1	0
rs10865149	0	0	0	1	0
rs10865150	0	0	0	1	0
rs10865152	0	0	0	1	0
rs10865205	0	0	1	0	0
rs10865206	0	0	1	0	0
rs10865207	0	0	1	0	0
rs10865208	0	0	1	0	0
rs10865209	0	0	1	0	0
rs10865210	0	0	1	0	0
rs10865211	0	0	1	0	0
rs10865212	0	0	1	0	0
rs10865237	1	0	0	0	0
rs10865238	1	0	0	0	0
rs10865239	1	0	0	0	0
rs10865240	1	0	0	0	0
rs10865250	1	0	0	0	0
rs10865262	1	0	0	0	0
rs10865276	1	0	0	0	0
rs10865277	0	0	0	1	0
rs10865278	0	0	0	1	0
rs10865279	0	0	0	1	0
rs10865281	0	0	0	1	0
rs10865282	0	0	0	1	0
rs10865283	0	0	0	1	0
rs10865284	0	0	0	1	0
rs10865285	0	0	0	1	0
rs10865286	0	0	0	1	0
rs10865314	0	0	0	1	0
rs10865316	0	0	0	1	0
rs10865374	0	0	0	0	1
rs10865456	0	0	0	1	0
rs10865461	0	0	0	1	0
rs10865509	0	1	0	0	0
rs10865510	0	1	0	0	0
rs10865511	0	1	0	0	0
rs10865513	0	1	0	0	0
rs10865515	0	1	0	0	0
rs10865516	0	1	0	0	0
rs10865620	0	0	0	0	1
rs10865621	0	0	0	0	1
rs10865622	0	0	0	0	1
rs10865625	0	0	0	0	1
rs10865626	0	0	0	0	1
rs10865705	0	0	1	0	0
rs10865715	0	0	0	1	0
rs10865716	0	0	0	1	0
rs10865722	0	0	1	0	0
rs10865723	0	0	1	0	0
rs10865724	0	0	1	0	0
rs10865733	1	0	0	0	0
rs10865735	1	0	0	0	0
rs10865737	1	0	0	0	0
rs10865746	0	0	1	0	0
rs10865749	0	0	1	0	0
rs10865858	0	0	0	1	0
rs10865915	0	0	1	0	0
rs10865916	0	0	1	0	0
rs10865935	0	0	1	0	0
rs10865971	0	1	0	0	0
rs10865973	0	1	0	0	0
rs10865974	0	1	0	0	0
rs10865982	0	0	1	0	0
rs10865989	0	0	1	0	0
rs10865990	0	0	1	0	0
rs10865991	0	0	1	0	0
rs10866005	0	0	0	1	0
rs10866006	0	0	0	1	0
rs10866007	0	0	0	1	0
rs10866048	0	0	1	0	0
rs10866054	0	0	0	1	0
rs10866062	0	0	0	1	0
rs10866078	0	0	0	1	0
rs10866079	0	0	0	1	0
rs10866270	0	0	1	0	0
rs10866343	0	0	0	1	0
rs10866381	0	0	0	1	0
rs10866425	0	1	0	0	0
rs10866426	0	1	0	0	0
rs10866430	0	0	0	1	0
rs10866433	0	0	0	1	0
rs10866434	0	0	0	1	0
rs10866437	0	0	0	1	0
rs10866440	0	0	0	1	0
rs10866441	0	0	0	1	0
rs10866505	0	0	0	1	0
rs10866506	0	0	0	1	0
rs10866507	0	0	0	1	0
rs10866666	0	0	0	1	0
rs10866668	0	0	0	1	0
rs10866669	0	0	0	1	0
rs10866671	0	0	0	1	0
rs10866672	0	0	0	1	0
rs10866688	0	0	0	1	0
rs10866690	0	0	0	1	0
rs10866691	0	0	0	1	0
rs10866705	0	0	0	1	0
rs10866913	0	0	1	0	0
rs10866914	1	0	0	0	0
rs10866917	0	0	0	1	0
rs10866923	0	0	0	1	0
rs10866924	0	0	0	1	0
rs10866925	0	0	0	1	0
rs10866926	0	0	0	1	0
rs10866927	0	0	0	1	0
rs10866928	0	0	0	1	0
rs10867165	0	0	0	1	0
rs10867166	0	0	0	1	0
rs10867167	0	0	0	1	0
rs10867168	0	0	0	1	0
rs10867173	0	0	0	1	0
rs10867174	0	0	0	1	0
rs10867175	0	0	0	1	0
rs10867176	0	0	0	1	0
rs10867177	0	0	0	1	0
rs10867178	0	0	0	1	0
rs10867179	0	0	0	1	0
rs10867180	0	0	0	1	0
rs10867181	0	0	0	1	0
rs10867182	0	0	0	1	0
rs10867183	0	0	0	1	0
rs10867184	0	0	0	1	0
rs10867185	0	0	0	1	0
rs10867203	0	0	0	1	0
rs10868508	0	0	0	1	0
rs10868548	0	0	0	1	0
rs10868550	0	0	0	1	0
rs10868551	0	0	0	1	0
rs10868559	0	0	0	1	0
rs10868560	0	0	0	1	0
rs10868561	0	0	0	1	0
rs10868562	0	0	0	1	0
rs10868563	0	0	0	1	0
rs10868564	0	0	0	1	0
rs10868565	0	0	0	1	0
rs10868568	0	0	0	1	0
rs10868605	0	0	0	1	0
rs10868606	0	0	0	1	0
rs10868607	0	0	0	1	0
rs10868608	0	0	0	1	0
rs10868609	0	0	0	1	0
rs10868611	0	0	0	1	0
rs10868613	0	0	0	1	0
rs10868614	0	0	0	1	0
rs10868615	0	0	0	1	0
rs10868616	0	0	0	1	0
rs10868617	0	0	0	1	0
rs10868618	0	0	0	1	0
rs10868619	0	0	0	1	0
rs10868620	0	0	0	1	0
rs10868621	0	0	0	1	0
rs10868622	0	0	0	1	0
rs10868624	0	0	0	1	0
rs10868625	0	0	0	1	0
rs10868626	0	0	0	1	0
rs10868629	0	0	0	1	0
rs10868630	0	0	0	1	0
rs10868632	0	0	0	1	0
rs10868633	0	0	0	1	0
rs10868634	0	0	0	1	0
rs10868638	0	0	0	1	0
rs10868639	0	0	0	1	0
rs10868640	0	0	0	1	0
rs10868641	0	0	0	1	0
rs10868642	0	0	0	1	0
rs10868643	0	0	0	1	0
rs10868644	0	0	0	1	0
rs10868650	0	0	0	1	0
rs10869066	0	0	0	1	0
rs10869071	0	0	0	1	0
rs10869786	0	0	0	1	0
rs10869787	0	0	0	1	0
rs10869790	0	0	0	1	0
rs10869791	0	0	0	1	0
rs10869792	0	0	0	1	0
rs10869793	0	0	0	1	0
rs10869796	0	0	0	1	0
rs10869797	0	0	0	1	0
rs10869798	0	0	0	1	0
rs10869799	0	0	0	1	0
rs10869800	0	0	0	1	0
rs10869801	0	0	0	1	0
rs10869802	0	0	0	1	0
rs10869803	0	0	0	1	0
rs10869804	0	0	0	1	0
rs10869805	0	0	0	1	0
rs10869806	0	0	0	1	0
rs10869808	0	0	0	1	0
rs10869809	0	0	0	1	0
rs10869810	0	0	0	1	0
rs10869811	0	0	0	1	0
rs10869812	0	0	0	1	0
rs10869814	0	0	0	1	0
rs10869815	0	0	0	1	0
rs10869816	0	0	0	1	0
rs10869818	0	0	0	1	0
rs10869819	0	0	0	1	0
rs10869820	0	0	0	1	0
rs10869825	0	0	0	1	0
rs10869826	0	0	0	1	0
rs10869827	0	0	0	1	0
rs10869828	0	0	0	1	0
rs10869829	0	0	0	1	0
rs10869830	0	0	0	1	0
rs10869831	0	0	0	1	0
rs10869832	0	0	0	1	0
rs10869833	0	0	0	1	0
rs10869834	0	0	0	1	0
rs10869835	0	0	0	1	0
rs10869836	0	0	0	1	0
rs10869837	0	0	0	1	0
rs10869838	0	0	0	1	0
rs10869843	0	0	0	1	0
rs10869844	0	0	0	1	0
rs10870065	0	0	0	1	0
rs10870066	0	0	0	1	0
rs10870067	0	0	0	1	0
rs10870068	0	0	0	1	0
rs10870069	0	0	0	1	0
rs10870070	0	0	0	1	0
rs10870071	0	0	0	1	0
rs10870072	0	0	0	1	0
rs10870073	0	0	0	1	0
rs10870074	0	0	0	1	0
rs10870075	0	0	0	1	0
rs10870076	0	0	0	1	0
rs10870081	0	0	0	1	0
rs10870082	0	0	0	1	0
rs10870085	0	0	0	1	0
rs10870086	0	0	0	1	0
rs10870087	0	0	0	1	0
rs10870088	0	0	0	1	0
rs10870089	0	0	0	1	0
rs10870090	0	0	0	1	0
rs10870091	0	0	0	1	0
rs10870092	0	0	0	1	0
rs10870093	0	0	0	1	0
rs10870094	0	0	0	1	0
rs10870095	0	0	0	1	0
rs10870096	0	0	0	1	0
rs10870097	0	0	0	1	0
rs10870119	0	0	0	1	0
rs10870120	0	0	0	1	0
rs10870121	0	0	0	1	0
rs10870122	0	0	0	1	0
rs10870133	0	0	0	1	0
rs10870140	0	0	0	1	0
rs10870141	0	0	0	1	0
rs10870173	0	0	0	1	0
rs10870174	0	0	0	1	0
rs10870175	0	0	0	1	0
rs10870194	0	0	0	1	0
rs10870204	0	1	0	0	0
rs10870205	0	1	0	0	0
rs10870206	0	1	0	0	0
rs10870207	0	1	0	0	0
rs10870209	0	1	0	0	0
rs10870210	0	1	0	0	0
rs10870212	0	1	0	0	0
rs10870232	0	1	0	0	0
rs10870270	0	1	0	0	0
rs10870271	0	1	0	0	0
rs10870281	0	1	0	0	0
rs10870292	0	1	0	0	0
rs10870293	0	1	0	0	0
rs10870307	0	1	0	0	0
rs10871010	0	0	0	1	0
rs10871271	0	0	1	0	0
rs10871273	0	0	1	0	0
rs10871274	0	0	1	0	0
rs10871275	0	0	1	0	0
rs10871276	0	0	1	0	0
rs10871280	0	0	0	1	0
rs10871281	0	0	0	1	0
rs10871308	0	0	1	0	0
rs10871311	0	0	1	0	0
rs10871312	0	0	1	0	0
rs10871313	0	0	1	0	0
rs10871314	0	0	1	0	0
rs10871331	0	0	1	0	0
rs10871433	0	0	1	0	0
rs10871434	0	0	1	0	0
rs10871437	0	0	1	0	0
rs10871438	0	0	1	0	0
rs10871439	0	0	1	0	0
rs10871440	0	0	1	0	0
rs10871441	0	0	1	0	0
rs10871442	0	0	1	0	0
rs10871443	0	0	1	0	0
rs10871444	0	0	1	0	0
rs10871456	0	0	0	0	1
rs10871460	0	0	0	0	1
rs10871490	0	0	0	1	0
rs10871492	0	0	0	1	0
rs10871494	0	0	0	1	0
rs10871495	0	0	0	1	0
rs10871499	0	0	0	1	0
rs10871703	0	0	0	1	0
rs10871705	0	0	0	1	0
rs10871706	0	0	0	1	0
rs10871994	0	0	0	1	0
rs10872006	0	0	0	1	0
rs10872018	0	0	0	1	0
rs10872063	0	0	0	1	0
rs10872075	1	0	0	0	0
rs10872076	1	0	0	0	0
rs10872080	1	0	0	0	0
rs10872085	1	0	0	0	0
rs10872088	1	0	0	0	0
rs10872099	1	0	0	0	0
rs10872100	1	0	0	0	0
rs10872102	1	0	0	0	0
rs10872103	1	0	0	0	0
rs10872104	1	0	0	0	0
rs10872105	1	0	0	0	0
rs10872106	1	0	0	0	0
rs10872108	1	0	0	0	0
rs10872109	1	0	0	0	0
rs10872230	0	0	0	1	0
rs10872231	0	0	0	1	0
rs10872235	0	0	0	1	0
rs10872339	1	0	0	0	0
rs10872340	1	0	0	0	0
rs10872341	1	0	0	0	0
rs10872342	1	0	0	0	0
rs10872343	1	0	0	0	0
rs10872508	0	0	1	0	0
rs10872524	0	0	1	0	0
rs10872590	1	0	0	0	0
rs10872643	0	0	0	1	0
rs10872644	0	0	0	1	0
rs10872645	0	0	0	1	0
rs10872646	0	0	0	1	0
rs10872647	0	0	0	1	0
rs10872648	0	0	0	1	0
rs10872649	0	0	0	1	0
rs10872650	0	0	0	1	0
rs10872651	0	0	0	1	0
rs10872652	0	0	0	1	0
rs10872653	0	0	0	1	0
rs10872656	0	0	0	1	0
rs10872738	0	0	0	1	0
rs10872739	0	0	0	1	0
rs10872745	0	0	0	1	0
rs10872750	0	0	0	1	0
rs10872759	0	0	0	1	0
rs10872760	0	0	0	1	0
rs10872761	0	0	0	1	0
rs10872762	0	0	0	1	0
rs10872887	0	0	0	1	0
rs10872888	0	0	0	1	0
rs10872889	0	0	0	1	0
rs10872890	0	1	0	0	0
rs10872895	0	0	1	0	0
rs10872906	0	0	0	1	0
rs10872909	0	0	0	1	0
rs10872910	0	0	0	1	0
rs10873025	0	1	0	0	0
rs10873029	0	0	0	1	0
rs10873032	0	0	0	1	0
rs10873071	0	1	0	0	0
rs10873081	0	1	0	0	0
rs10873082	0	1	0	0	0
rs10873083	0	1	0	0	0
rs10873086	0	1	0	0	0
rs10873099	0	1	0	0	0
rs10873113	0	0	0	1	0
rs10873114	0	0	0	1	0
rs10873115	0	0	0	1	0
rs10873117	0	0	0	1	0
rs10873118	0	0	0	1	0
rs10873119	0	0	0	1	0
rs10873122	0	0	0	1	0
rs10873124	0	0	0	1	0
rs10873125	0	0	0	1	0
rs10873128	0	0	0	1	0
rs10873132	0	0	0	1	0
rs10873142	0	1	0	0	0
rs10873197	0	0	1	0	0
rs10873198	0	0	1	0	0
rs10873200	0	0	1	0	0
rs10873253	0	0	0	1	0
rs10873255	0	0	0	1	0
rs10873259	0	0	0	1	0
rs10873261	0	0	0	1	0
rs10873262	0	0	0	1	0
rs10873263	0	0	0	1	0
rs10873282	0	0	0	1	0
rs10873284	0	0	0	1	0
rs10873285	0	0	0	1	0
rs10873286	0	0	0	1	0
rs10873366	0	0	0	1	0
rs10873367	0	0	0	1	0
rs10873368	0	0	0	1	0
rs10873395	0	0	0	1	0
rs10873405	0	0	0	0	1
rs10873415	0	0	0	1	0
rs10873416	0	0	0	1	0
rs10873530	0	1	0	0	0
rs10873531	0	1	0	0	0
rs10873532	0	1	0	0	0
rs10873653	0	0	0	1	0
rs10873654	0	0	0	1	0
rs10873655	0	0	0	1	0
rs10873656	0	0	0	1	0
rs10873657	0	0	0	1	0
rs10873658	0	0	0	1	0
rs10874423	0	0	0	1	0
rs10874424	0	0	0	1	0
rs10874425	0	0	0	1	0
rs10874426	0	0	0	1	0
rs10874454	0	0	0	1	0
rs10874455	0	0	0	1	0
rs10874456	0	0	0	1	0
rs10874457	0	0	0	1	0
rs10874458	0	0	0	1	0
rs10874468	0	0	0	1	0
rs10874502	0	0	0	1	0
rs10874504	0	0	0	1	0
rs10874509	0	0	0	1	0
rs10874512	0	0	0	1	0
rs10874516	0	0	0	1	0
rs10874517	0	0	0	1	0
rs10874518	0	0	0	1	0
rs10874519	0	0	0	1	0
rs10874521	0	0	0	1	0
rs10874522	0	0	0	1	0
rs10874523	0	0	0	1	0
rs10874524	0	0	0	1	0
rs10874526	0	0	0	1	0
rs10874527	0	0	0	1	0
rs10874528	0	0	0	1	0
rs10874529	0	0	0	1	0
rs10874530	0	0	0	1	0
rs10874531	0	0	0	1	0
rs10874532	0	0	0	1	0
rs10874533	0	0	0	1	0
rs10874535	0	0	0	1	0
rs10874537	0	0	0	1	0
rs10874541	0	0	0	1	0
rs10874542	0	0	0	1	0
rs10874544	0	0	0	1	0
rs10874545	0	0	0	1	0
rs10874546	0	0	0	1	0
rs10874547	0	0	0	1	0
rs10874548	0	0	0	1	0
rs10874549	0	0	0	1	0
rs10874550	0	0	0	1	0
rs10874551	0	0	0	1	0
rs10874552	0	0	0	1	0
rs10874553	0	0	0	1	0
rs10874555	0	0	0	1	0
rs10874558	0	0	0	1	0
rs10874559	0	0	0	1	0
rs10874560	0	0	0	1	0
rs10874561	0	0	0	1	0
rs10874562	0	0	0	1	0
rs10874563	0	0	0	1	0
rs10874564	0	0	0	1	0
rs10874565	0	0	0	1	0
rs10874566	0	0	0	1	0
rs10874567	0	0	0	1	0
rs10874596	0	0	0	1	0
rs10874597	0	0	0	1	0
rs10874603	0	0	0	1	0
rs10874608	0	0	0	1	0
rs10874758	0	0	0	1	0
rs10874759	0	0	0	1	0
rs10874762	0	0	0	1	0
rs10874764	0	0	0	1	0
rs10874765	0	0	0	1	0
rs10874766	0	0	0	1	0
rs10874767	0	0	0	1	0
rs10874771	0	0	0	1	0
rs10874772	0	0	0	1	0
rs10874773	0	0	0	1	0
rs10874774	0	0	0	1	0
rs10874775	0	0	0	1	0
rs10874777	0	0	0	1	0
rs10874778	0	0	0	1	0
rs10874782	0	0	0	1	0
rs10874786	0	0	0	1	0
rs10874790	0	0	0	1	0
rs10874798	0	0	0	1	0
rs10874804	0	0	0	1	0
rs10874805	0	0	0	1	0
rs10874808	0	0	0	1	0
rs10874809	0	0	0	1	0
rs10874810	0	0	0	1	0
rs10874811	0	0	0	1	0
rs10874812	0	0	0	1	0
rs10874815	0	0	0	1	0
rs10874817	0	0	0	1	0
rs10874822	0	0	0	1	0
rs10874823	0	0	0	1	0
rs10874830	0	0	0	1	0
rs10874833	0	0	0	1	0
rs10874849	0	0	0	1	0
rs10874888	0	0	0	1	0
rs10874895	0	0	0	1	0
rs10874909	0	0	0	1	0
rs10874911	0	0	0	1	0
rs10874915	0	0	0	1	0
rs10874925	0	0	0	1	0
rs10874940	0	0	0	1	0
rs10874941	0	0	0	1	0
rs10874976	0	0	0	1	0
rs10874980	0	0	0	1	0
rs10874981	0	0	0	1	0
rs10874983	0	0	0	1	0
rs10874996	0	0	0	1	0
rs10874999	0	0	0	1	0
rs10875001	0	0	0	1	0
rs10875030	0	0	0	1	0
rs10875033	0	0	0	1	0
rs10875037	0	0	0	1	0
rs10875040	0	0	0	1	0
rs10875041	0	0	0	1	0
rs10875288	1	0	0	0	0
rs10875290	1	0	0	0	0
rs10875301	1	0	0	0	0
rs10875302	1	0	0	0	0
rs10875320	1	0	0	0	0
rs10875321	1	0	0	0	0
rs10875329	1	0	0	0	0
rs10875332	1	0	0	0	0
rs10875333	1	0	0	0	0
rs10875335	1	0	0	0	0
rs10875336	1	0	0	0	0
rs10875338	1	0	0	0	0
rs10875339	1	0	0	0	0
rs10875340	1	0	0	0	0
rs10875342	1	0	0	0	0
rs10875343	1	0	0	0	0
rs10875346	1	0	0	0	0
rs10875455	0	0	0	1	0
rs10875457	0	0	0	1	0
rs10875474	1	0	0	0	0
rs10875486	0	0	0	1	0
rs10875491	0	0	0	1	0
rs10875492	0	0	0	1	0
rs10875619	1	0	0	0	0
rs10875646	0	0	0	1	0
rs10875655	0	0	0	0	1
rs10875657	0	0	0	0	1
rs10875658	0	0	0	0	1
rs10875659	0	0	0	0	1
rs10875660	0	0	0	0	1
rs10875663	0	0	0	0	1
rs10875664	0	0	0	0	1
rs10875666	0	0	0	0	1
rs10875670	0	0	0	0	1
rs10875671	0	0	0	0	1
rs10875677	0	0	0	0	1
rs10875679	0	0	0	0	1
rs10875682	0	0	0	0	1
rs10875683	0	0	0	0	1
rs10875685	0	0	0	0	1
rs10875686	0	0	0	0	1
rs10875687	0	0	0	0	1
rs10875688	0	0	0	0	1
rs10875689	0	0	0	0	1
rs10875690	0	0	0	0	1
rs10875714	0	0	0	1	0
rs10875715	0	0	0	1	0
rs10875716	0	0	0	1	0
rs10875718	0	0	0	1	0
rs10875719	0	0	0	1	0
rs10875721	0	0	0	1	0
rs10875724	0	0	0	1	0
rs10875726	0	0	0	1	0
rs10875727	0	0	0	1	0
rs10875728	0	0	0	1	0
rs10875729	0	0	0	1	0
rs10875730	0	0	0	1	0
rs10875731	0	0	0	1	0
rs10875732	0	0	0	1	0
rs10875733	0	0	0	1	0
rs10875735	0	0	0	1	0
rs10875736	0	0	0	1	0
rs10875737	0	0	0	1	0
rs10875738	0	0	0	1	0
rs10875739	0	0	0	1	0
rs10875740	0	0	0	1	0
rs10875741	0	0	0	1	0
rs10875742	0	0	0	1	0
rs10875744	0	0	0	1	0
rs10875746	0	0	0	1	0
rs10875747	0	0	0	1	0
rs10875748	0	0	0	1	0
rs10875750	0	0	0	1	0
rs10875751	0	0	0	1	0
rs10875756	0	0	0	1	0
rs10875757	0	0	0	1	0
rs10875759	0	0	0	1	0
rs10875761	0	0	0	1	0
rs10875762	0	0	0	1	0
rs10875780	0	0	0	1	0
rs10875781	0	0	0	1	0
rs10875784	0	0	0	1	0
rs10875785	0	0	0	1	0
rs10875786	0	0	0	1	0
rs10875787	0	0	0	1	0
rs10875788	0	0	0	1	0
rs10875798	0	0	0	0	1
rs10875801	0	0	0	1	0
rs10875880	0	1	0	0	0
rs10875908	0	0	0	1	0
rs10875913	0	0	0	1	0
rs10875914	0	0	0	1	0
rs10875922	0	0	0	1	0
rs10875925	0	0	0	1	0
rs10875928	0	0	0	1	0
rs10875929	0	0	0	1	0
rs10875930	0	0	0	1	0
rs10875931	0	0	0	1	0
rs10875934	0	0	0	1	0
rs10875935	0	0	0	1	0
rs10875939	0	0	0	1	0
rs10875941	0	0	0	1	0
rs10875942	0	0	0	1	0
rs10875946	0	0	0	1	0
rs10875948	0	0	0	1	0
rs10875955	0	0	0	1	0
rs10875958	0	0	0	1	0
rs10875969	0	0	0	1	0
rs10875970	0	0	0	1	0
rs10875972	0	0	0	1	0
rs10875976	0	0	0	1	0
rs10875980	0	0	0	1	0
rs10875981	0	0	0	1	0
rs10875982	0	0	0	1	0
rs10875983	0	0	0	1	0
rs10875984	0	0	0	1	0
rs10875986	0	0	0	1	0
rs10875989	0	0	0	1	0
rs10875990	0	0	0	1	0
rs10875992	0	0	0	1	0
rs10875993	0	0	0	1	0
rs10875995	0	0	0	1	0
rs10875996	0	0	0	1	0
rs10875997	0	0	0	1	0
rs10876011	0	0	0	1	0
rs10876013	0	0	0	1	0
rs10876014	0	0	0	1	0
rs10876015	0	0	0	1	0
rs10876016	0	0	0	1	0
rs10876017	0	0	0	1	0
rs10876018	0	0	0	1	0
rs10876020	0	0	0	1	0
rs10876021	0	0	0	1	0
rs10876023	0	0	0	1	0
rs10876024	0	0	0	1	0
rs10876027	0	0	0	1	0
rs10876028	0	0	0	1	0
rs10876033	0	0	0	1	0
rs10876035	0	0	0	1	0
rs10876069	0	0	0	1	0
rs10876089	0	0	0	0	1
rs10876090	0	0	0	0	1
rs10876094	0	0	0	0	1
rs10876095	0	0	0	0	1
rs10876096	0	0	0	0	1
rs10876097	0	0	0	0	1
rs10876107	0	0	0	0	1
rs10876108	0	0	0	0	1
rs10876109	0	0	0	0	1
rs10876123	0	0	0	0	1
rs10876133	0	0	0	1	0
rs10876135	0	0	0	1	0
rs10876154	0	0	0	1	0
rs10876155	0	0	0	1	0
rs10876156	0	0	0	1	0
rs10876157	0	0	0	1	0
rs10876159	0	0	0	1	0
rs10876167	0	0	0	1	0
rs10876173	0	0	0	1	0
rs10876175	0	0	0	1	0
rs10876176	0	0	0	1	0
rs10876177	0	0	0	1	0
rs10876184	0	0	0	1	0
rs10876188	0	0	0	1	0
rs10876190	0	0	0	1	0
rs10876191	0	0	0	1	0
rs10876217	0	0	0	1	0
rs10876218	0	0	0	1	0
rs10876219	0	0	0	1	0
rs10876220	0	0	0	1	0
rs10876221	0	0	0	1	0
rs10876558	0	0	0	1	0
rs10876664	0	0	0	1	0
rs10876665	0	0	0	1	0
rs10876666	0	0	0	1	0
rs10876667	0	0	0	1	0
rs10876668	0	0	0	1	0
rs10876669	0	0	0	1	0
rs10876670	0	0	0	1	0
rs10876671	0	0	0	1	0
rs10876682	0	0	0	1	0
rs10876683	0	0	0	1	0
rs10876684	0	0	0	1	0
rs10876854	0	1	0	0	0
rs10876914	0	0	0	1	0
rs10876915	0	0	0	1	0
rs10876928	0	1	0	0	0
rs10876929	0	1	0	0	0
rs10876930	0	1	0	0	0
rs10876941	0	1	0	0	0
rs10876943	0	1	0	0	0
rs10876944	0	1	0	0	0
rs10876951	0	1	0	0	0
rs10876953	0	1	0	0	0
rs10876955	0	1	0	0	0
rs10876956	0	1	0	0	0
rs10876963	0	0	0	1	0
rs10876964	0	0	0	1	0
rs10876965	0	0	0	1	0
rs10876982	0	0	0	1	0
rs10876988	0	1	0	0	0
rs10876994	0	0	0	1	0
rs10877011	0	1	0	0	0
rs10877036	0	0	1	0	0
rs10877037	0	0	1	0	0
rs10877039	0	0	1	0	0
rs10877040	0	0	1	0	0
rs10877041	0	0	1	0	0
rs10877043	0	0	1	0	0
rs10877044	0	0	1	0	0
rs10877045	0	0	1	0	0
rs10877046	0	0	1	0	0
rs10877047	0	0	1	0	0
rs10877048	0	0	1	0	0
rs10877050	0	0	1	0	0
rs10877052	0	0	1	0	0
rs10877053	0	0	1	0	0
rs10877055	0	0	1	0	0
rs10877056	0	0	1	0	0
rs10877058	0	0	1	0	0
rs10877063	0	0	1	0	0
rs10877065	0	0	1	0	0
rs10877066	0	0	1	0	0
rs10877067	0	0	1	0	0
rs10877254	0	0	0	1	0
rs10877257	0	0	0	1	0
rs10877301	0	0	0	1	0
rs10877306	0	0	0	1	0
rs10877314	0	0	0	1	0
rs10877315	0	0	0	1	0
rs10877316	0	0	0	1	0
rs10877317	0	0	0	1	0
rs10877318	0	0	0	1	0
rs10877320	0	0	0	1	0
rs10877321	0	0	0	1	0
rs10877323	0	0	0	1	0
rs10877324	0	0	0	1	0
rs10877326	0	0	0	1	0
rs10877327	0	0	0	1	0
rs10877329	0	0	0	1	0
rs10877330	0	0	0	1	0
rs10877332	0	0	0	1	0
rs10877333	0	0	0	1	0
rs10877334	0	0	0	1	0
rs10877338	0	0	0	1	0
rs10877341	0	0	0	1	0
rs10877342	0	0	0	1	0
rs10877343	0	0	0	1	0
rs10877348	0	0	0	1	0
rs10877849	0	0	0	1	0
rs10877850	0	0	0	1	0
rs10877851	0	0	0	1	0
rs10877852	0	0	0	1	0
rs10877854	0	0	0	1	0
rs10877855	0	0	0	1	0
rs10877856	0	0	0	1	0
rs10877857	0	0	0	1	0
rs10877858	0	0	0	1	0
rs10877859	0	0	0	1	0
rs10877860	0	0	0	1	0
rs10877861	0	0	0	1	0
rs10877862	0	0	0	1	0
rs10877863	0	0	0	1	0
rs10877864	0	0	0	1	0
rs10877865	0	0	0	1	0
rs10877866	0	0	0	1	0
rs10877868	0	0	0	1	0
rs10877869	0	0	0	1	0
rs10877870	0	0	0	1	0
rs10877871	0	0	0	1	0
rs10877873	0	0	0	1	0
rs10877876	0	0	0	1	0
rs10877878	0	0	0	1	0
rs10877879	0	0	0	1	0
rs10877880	0	0	0	1	0
rs10877882	0	0	0	1	0
rs10877883	0	0	0	1	0
rs10877884	0	0	0	1	0
rs10877885	0	0	0	1	0
rs10877886	0	0	0	1	0
rs10877887	0	0	0	1	0
rs10877888	0	0	0	1	0
rs10877890	0	0	0	1	0
rs10877892	0	0	0	1	0
rs10877893	0	0	0	1	0
rs10877895	0	0	0	1	0
rs10877897	0	0	0	1	0
rs10877898	0	0	0	1	0
rs10877899	0	0	0	1	0
rs10877900	0	0	0	1	0
rs10877901	0	0	0	1	0
rs10877902	0	0	0	1	0
rs10877903	0	0	0	1	0
rs10877904	0	0	0	1	0
rs10877905	0	0	0	1	0
rs10877906	0	0	0	1	0
rs10877907	0	0	0	1	0
rs10877911	0	0	0	1	0
rs10877912	0	0	0	1	0
rs10877914	0	0	0	1	0
rs10877917	0	0	0	1	0
rs10877918	0	0	0	1	0
rs10877919	0	0	0	1	0
rs10877920	0	0	0	1	0
rs10877921	0	0	0	1	0
rs10877922	0	0	0	1	0
rs10877924	0	0	0	1	0
rs10877925	0	0	0	1	0
rs10877926	0	0	0	1	0
rs10877927	0	0	0	1	0
rs10877928	0	0	0	1	0
rs10877932	0	0	0	1	0
rs10877935	0	0	0	1	0
rs10877936	0	0	0	1	0
rs10877937	0	0	0	1	0
rs10877938	0	0	0	1	0
rs10877939	0	0	0	1	0
rs10877940	0	0	0	1	0
rs10877941	0	0	0	1	0
rs10877942	0	0	0	1	0
rs10877943	0	0	0	1	0
rs10877944	0	0	0	1	0
rs10877945	0	0	0	1	0
rs10877949	0	0	0	1	0
rs10877950	0	0	0	1	0
rs10877962	0	0	0	1	0
rs10877965	0	0	0	1	0
rs10877966	0	0	0	1	0
rs10877968	0	0	0	1	0
rs10877969	0	0	0	1	0
rs10877970	0	0	0	1	0
rs10877972	0	0	0	1	0
rs10877973	0	0	0	1	0
rs10877976	0	0	0	1	0
rs10878000	0	0	0	1	0
rs10878001	0	0	0	1	0
rs10878007	0	0	0	1	0
rs10878008	0	0	0	1	0
rs10878011	0	0	0	1	0
rs10878012	0	0	0	1	0
rs10878052	0	0	0	1	0
rs10878054	0	0	0	1	0
rs10878055	0	0	0	1	0
rs10878056	0	0	0	1	0
rs10878062	0	0	0	1	0
rs10878063	0	0	0	1	0
rs10878069	0	0	0	1	0
rs10878071	0	0	0	1	0
rs10878078	0	0	0	1	0
rs10878080	0	0	0	1	0
rs10878082	0	0	0	1	0
rs10878378	0	0	0	1	0
rs10878379	0	0	0	1	0
rs10878380	0	0	0	1	0
rs10878384	0	0	0	1	0
rs10878387	0	0	0	1	0
rs10878388	0	0	0	1	0
rs10878391	0	0	0	1	0
rs10878416	0	0	0	1	0
rs10878418	0	0	0	1	0
rs10878419	0	0	0	1	0
rs10878420	0	0	0	1	0
rs10878421	0	0	0	1	0
rs10878423	0	0	0	1	0
rs10878425	0	0	0	1	0
rs10878426	0	0	0	1	0
rs10878427	0	0	0	1	0
rs10878428	0	0	0	1	0
rs10878429	0	0	0	1	0
rs10878430	0	0	0	1	0
rs10878431	0	0	0	1	0
rs10878437	0	0	0	1	0
rs10878439	0	0	0	1	0
rs10878440	0	0	0	1	0
rs10878442	0	0	0	1	0
rs10878443	0	0	0	1	0
rs10878444	0	0	0	1	0
rs10878445	0	0	0	1	0
rs10878446	0	0	0	1	0
rs10878447	0	0	0	1	0
rs10878448	0	0	0	1	0
rs10878449	0	0	0	1	0
rs10878450	0	0	0	1	0
rs10878451	0	0	0	1	0
rs10878453	0	0	0	1	0
rs10878454	0	0	0	1	0
rs10878455	0	0	0	1	0
rs10878456	0	0	0	1	0
rs10878457	0	0	0	1	0
rs10878458	0	0	0	1	0
rs10878459	0	0	0	1	0
rs10878460	0	0	0	1	0
rs10878461	0	0	0	1	0
rs10878462	0	0	0	1	0
rs10878464	0	0	0	1	0
rs10878465	0	0	0	1	0
rs10878467	0	0	0	1	0
rs10878468	0	0	0	1	0
rs10878469	0	0	0	1	0
rs10878470	0	0	0	1	0
rs10878471	0	0	0	1	0
rs10878472	0	0	0	1	0
rs10878473	0	0	0	1	0
rs10878474	0	0	0	1	0
rs10878476	0	0	0	1	0
rs10878477	0	0	0	1	0
rs10878478	0	0	0	1	0
rs10878479	0	0	0	1	0
rs10878480	0	0	0	1	0
rs10878481	0	0	0	1	0
rs10878484	0	0	0	1	0
rs10878485	0	0	0	1	0
rs10878487	0	0	0	1	0
rs10878489	0	0	0	1	0
rs10878490	0	0	0	1	0
rs10878491	0	0	0	1	0
rs10878492	0	0	0	1	0
rs10878493	0	0	0	1	0
rs10878494	0	0	0	1	0
rs10878495	0	0	0	1	0
rs10878497	0	0	0	1	0
rs10878498	0	0	0	1	0
rs10878499	0	0	0	1	0
rs10878500	0	0	0	1	0
rs10878501	0	0	0	1	0
rs10878502	0	0	0	1	0
rs10878503	0	0	0	1	0
rs10878504	0	0	0	1	0
rs10878505	0	0	0	1	0
rs10878506	0	0	0	1	0
rs10878508	0	0	0	1	0
rs10878509	0	0	0	1	0
rs10878510	0	0	0	1	0
rs10878515	0	0	0	1	0
rs10878762	0	0	0	1	0
rs10878763	0	0	0	1	0
rs10878764	0	0	0	1	0
rs10878765	0	0	0	1	0
rs10878766	0	0	0	1	0
rs10878767	0	0	0	1	0
rs10878768	0	0	0	1	0
rs10878770	0	0	0	1	0
rs10878771	0	0	0	1	0
rs10878772	0	0	0	1	0
rs10878775	0	0	0	1	0
rs10878779	0	0	0	1	0
rs10878780	0	0	0	1	0
rs10878781	0	0	0	1	0
rs10878782	0	0	0	1	0
rs10878783	0	0	0	1	0
rs10878784	0	0	0	1	0
rs10878785	0	0	0	1	0
rs10878786	0	0	0	1	0
rs10878788	0	0	0	1	0
rs10878790	0	0	0	1	0
rs10878793	0	0	0	1	0
rs10878796	0	0	0	1	0
rs10878798	0	0	0	1	0
rs10878801	0	0	0	1	0
rs10878803	0	0	0	1	0
rs10878807	0	0	0	1	0
rs10878808	0	0	0	1	0
rs10878809	0	0	0	1	0
rs10878810	0	0	0	1	0
rs10878811	0	0	0	1	0
rs10878812	0	0	0	1	0
rs10878813	0	0	0	1	0
rs10878814	0	0	0	1	0
rs10878815	0	0	0	1	0
rs10878818	0	0	0	1	0
rs10878828	0	0	0	1	0
rs10878829	0	0	0	1	0
rs10878831	0	0	0	1	0
rs10878832	0	0	0	1	0
rs10878833	0	0	0	1	0
rs10878834	0	0	0	1	0
rs10878835	0	0	0	1	0
rs10878848	0	0	0	1	0
rs10878866	0	0	0	1	0
rs10878868	0	0	0	1	0
rs10878870	0	0	0	1	0
rs10878871	0	0	0	1	0
rs10878979	0	0	0	1	0
rs10878998	0	0	0	1	0
rs10879028	0	0	0	1	0
rs10879031	0	0	0	1	0
rs10879079	0	0	0	1	0
rs10879092	0	0	0	1	0
rs10879095	0	0	0	1	0
rs10879122	0	0	0	1	0
rs10879131	0	0	0	1	0
rs10879146	0	0	0	1	0
rs10879149	0	0	0	1	0
rs10879152	0	0	0	1	0
rs10879153	0	0	0	1	0
rs10879171	0	0	0	1	0
rs10879190	0	0	0	1	0
rs10879191	0	0	0	1	0
rs10879192	0	0	0	1	0
rs10879231	0	0	0	1	0
rs10879252	0	0	0	1	0
rs10879259	0	0	0	1	0
rs10879294	0	0	0	1	0
rs10879307	0	0	0	1	0
rs10879308	0	0	0	1	0
rs10879309	0	0	0	1	0
rs10879332	0	0	0	1	0
rs10879333	0	0	0	1	0
rs10879335	0	0	0	1	0
rs10879339	0	0	0	1	0
rs10879340	0	0	0	1	0
rs10879341	0	0	0	1	0
rs10879344	0	0	0	0	1
rs10879345	0	0	0	0	1
rs10879346	0	0	0	0	1
rs10879347	0	0	0	0	1
rs10879348	0	0	0	0	1
rs10879349	0	0	0	0	1
rs10879350	0	0	0	0	1
rs10879351	0	0	0	0	1
rs10879352	0	0	0	0	1
rs10879354	0	0	0	0	1
rs10879355	0	0	0	0	1
rs10879356	0	0	0	1	0
rs10879357	0	0	0	0	1
rs10879358	0	0	0	0	1
rs10879359	0	0	0	0	1
rs10879360	0	0	0	1	0
rs10879361	0	0	0	1	0
rs10879362	0	0	0	1	0
rs10879363	0	0	0	0	1
rs10879365	0	0	0	1	0
rs10879366	0	0	0	1	0
rs10879367	0	0	0	1	0
rs10879368	0	0	0	1	0
rs10879370	0	0	0	0	1
rs10879371	0	0	0	1	0
rs10879372	0	0	0	0	1
rs10879373	0	0	0	0	1
rs10879374	0	0	0	0	1
rs10879375	0	0	0	0	1
rs10879376	0	0	0	0	1
rs10879384	0	0	0	1	0
rs10879386	0	0	0	1	0
rs10879388	0	0	0	1	0
rs10879390	0	0	0	1	0
rs10879395	0	0	0	1	0
rs10879396	0	0	0	1	0
rs10879397	0	0	0	1	0
rs10879400	0	0	0	1	0
rs10879401	0	0	0	1	0
rs10879415	0	0	0	1	0
rs10879417	0	0	0	1	0
rs10879418	0	0	0	1	0
rs10879420	0	0	0	1	0
rs10879421	0	0	0	1	0
rs10879442	0	0	0	1	0
rs10879443	0	0	0	1	0
rs10879450	0	0	0	1	0
rs10879452	0	0	0	1	0
rs10879463	0	0	0	1	0
rs10879490	0	0	0	0	1
rs10879491	0	0	0	0	1
rs10879497	0	0	0	1	0
rs10879518	0	0	0	1	0
rs10879519	0	0	0	1	0
rs10879545	0	0	0	1	0
rs10879578	0	0	0	1	0
rs10879622	0	0	0	1	0
rs10879631	0	0	0	1	0
rs10879732	0	0	0	0	1
rs10879735	0	0	0	0	1
rs10879737	0	0	0	0	1
rs10879747	0	0	0	0	1
rs10879749	0	0	0	0	1
rs10879750	0	0	0	0	1
rs10879752	0	0	0	0	1
rs10879753	0	0	0	0	1
rs10879754	0	0	0	0	1
rs10879760	0	0	0	0	1
rs10879765	0	0	0	0	1
rs10879874	0	0	1	0	0
rs10879875	0	0	1	0	0
rs10879876	0	0	1	0	0
rs10879877	0	0	1	0	0
rs10879878	0	0	1	0	0
rs10879879	0	0	1	0	0
rs10879880	0	0	1	0	0
rs10879881	0	0	1	0	0
rs10879883	0	0	1	0	0
rs10879884	0	0	1	0	0
rs10879885	0	0	1	0	0
rs10879886	0	0	1	0	0
rs10879887	0	0	1	0	0
rs10879888	0	0	1	0	0
rs10879890	0	0	1	0	0
rs10879891	0	0	1	0	0
rs10879892	0	0	1	0	0
rs10879893	0	0	1	0	0
rs10880073	0	0	0	1	0
rs10880074	0	0	0	1	0
rs10880075	0	0	0	1	0
rs10880076	0	0	0	1	0
rs10880081	0	0	0	1	0
rs10880082	0	0	0	1	0
rs10880086	0	0	0	1	0
rs10880087	0	0	0	1	0
rs10880088	0	0	0	1	0
rs10880089	0	0	0	1	0
rs10880091	0	0	0	1	0
rs10880093	0	0	0	1	0
rs10880095	0	0	0	1	0
rs10880096	0	0	0	1	0
rs10880097	0	0	0	1	0
rs10880186	0	0	0	1	0
rs10880213	0	0	0	1	0
rs10880222	0	0	0	1	0
rs10880252	0	0	0	1	0
rs10880256	0	0	0	1	0
rs10880257	0	0	0	1	0
rs10880258	0	0	0	1	0
rs10880259	0	0	0	1	0
rs10880260	0	0	0	1	0
rs10880261	0	0	0	1	0
rs10880263	0	0	0	1	0
rs10880264	0	0	0	1	0
rs10880268	0	0	0	1	0
rs10880269	0	0	0	1	0
rs10880272	0	0	0	1	0
rs10880274	0	0	0	1	0
rs10880275	0	0	0	1	0
rs10880276	0	0	0	1	0
rs10880279	0	0	0	1	0
rs10880280	0	0	0	1	0
rs10880282	0	0	0	1	0
rs10880283	0	0	0	1	0
rs10880284	0	0	0	1	0
rs10880285	0	0	0	1	0
rs10880286	0	0	0	1	0
rs10880289	0	0	0	1	0
rs10880290	0	0	0	1	0
rs10880291	0	0	0	1	0
rs10880292	0	0	0	1	0
rs10880293	0	0	0	1	0
rs10880296	0	0	0	1	0
rs10880299	0	0	0	1	0
rs10880300	0	0	0	1	0
rs10880301	0	0	0	1	0
rs10880305	0	0	0	1	0
rs10880307	0	0	0	1	0
rs10880308	0	0	0	1	0
rs10880309	0	0	0	1	0
rs10880310	0	0	0	1	0
rs10880311	0	0	0	1	0
rs10880312	0	0	0	1	0
rs10880313	0	0	0	1	0
rs10880314	0	0	0	1	0
rs10880316	0	0	0	1	0
rs10880317	0	0	0	1	0
rs10880320	0	0	0	1	0
rs10880322	0	0	0	1	0
rs10880328	0	0	0	1	0
rs10880332	0	0	0	1	0
rs10880333	0	0	0	1	0
rs10880423	0	0	0	1	0
rs10880424	0	0	0	1	0
rs10880425	0	0	0	1	0
rs10880440	0	0	0	1	0
rs10880441	0	0	0	1	0
rs10880445	0	0	0	1	0
rs10880446	0	0	0	1	0
rs10880447	0	0	0	1	0
rs10880448	0	0	0	1	0
rs10880449	0	0	0	1	0
rs10880452	0	0	0	1	0
rs10880455	0	0	0	1	0
rs10880456	0	0	0	1	0
rs10880457	0	0	0	1	0
rs10880458	0	0	0	1	0
rs10880459	0	0	0	1	0
rs10880460	0	0	0	1	0
rs10880461	0	0	0	1	0
rs10880463	0	0	0	1	0
rs10880464	0	0	0	1	0
rs10880465	0	0	0	1	0
rs10880466	0	0	0	1	0
rs10880467	0	0	0	1	0
rs10880468	0	0	0	1	0
rs10880469	0	0	0	1	0
rs10880470	0	0	0	1	0
rs10880471	0	0	0	1	0
rs10880473	0	0	0	1	0
rs10880474	0	0	0	1	0
rs10880475	0	0	0	1	0
rs10880476	0	0	0	1	0
rs10880477	0	0	0	1	0
rs10880478	0	0	0	1	0
rs10880479	0	0	0	1	0
rs10880481	0	0	0	1	0
rs10880482	0	0	0	1	0
rs10880484	0	0	0	1	0
rs10880485	0	0	0	1	0
rs10880491	0	0	0	1	0
rs10880501	0	0	0	1	0
rs10880504	0	0	0	1	0
rs10880508	0	0	0	1	0
rs10880512	0	0	0	1	0
rs10880514	0	0	0	1	0
rs10880531	0	0	0	1	0
rs10881113	0	0	0	0	1
rs10881115	0	0	0	0	1
rs10881369	0	0	0	1	0
rs10881447	0	0	0	1	0
rs10881449	0	0	0	1	0
rs10881450	0	0	0	1	0
rs10881456	0	0	0	1	0
rs10881458	0	0	0	1	0
rs10881459	0	0	0	1	0
rs10881460	0	0	0	1	0
rs10881461	0	0	0	1	0
rs10881462	0	0	0	1	0
rs10881463	0	0	0	1	0
rs10881464	0	0	0	1	0
rs10881465	0	0	0	1	0
rs10881466	0	0	0	1	0
rs10881467	0	0	0	1	0
rs10881468	0	0	0	1	0
rs10881563	0	0	0	1	0
rs10881564	0	0	0	1	0
rs10881565	0	0	0	1	0
rs10881567	1	0	0	0	0
rs10881571	0	0	0	1	0
rs10881648	0	0	0	0	1
rs10881649	0	0	0	0	1
rs10881650	0	0	0	0	1
rs10881651	0	0	0	0	1
rs10881652	0	0	0	0	1
rs10881654	0	0	0	0	1
rs10881655	0	0	0	0	1
rs10881656	0	0	0	0	1
rs10881657	0	0	0	0	1
rs10881658	0	0	0	0	1
rs10881659	0	0	0	0	1
rs10881660	0	0	0	0	1
rs10881662	0	0	0	0	1
rs10881663	0	0	0	0	1
rs10881664	0	0	0	0	1
rs10881665	0	0	0	0	1
rs10881666	0	0	0	0	1
rs10881667	0	0	0	0	1
rs10881668	0	0	0	0	1
rs10881669	0	0	0	0	1
rs10881670	0	0	0	0	1
rs10881671	0	0	0	0	1
rs10881672	0	0	0	0	1
rs10881673	0	0	0	0	1
rs10881674	0	0	0	0	1
rs10881675	0	0	0	0	1
rs10881676	0	0	0	0	1
rs10881677	0	0	0	0	1
rs10881678	0	0	0	0	1
rs10881679	0	0	0	0	1
rs10881681	0	0	0	0	1
rs10881682	0	0	0	0	1
rs10881683	0	0	0	0	1
rs10881686	0	0	0	0	1
rs10881687	0	0	0	0	1
rs10881688	0	0	0	0	1
rs10881689	0	0	0	0	1
rs10881690	0	0	0	0	1
rs10881691	0	0	0	0	1
rs10881692	0	0	0	0	1
rs10881693	0	0	0	0	1
rs10881694	0	0	0	0	1
rs10881695	0	0	0	0	1
rs10881788	0	0	0	0	1
rs10881818	0	0	0	0	1
rs10881820	0	0	0	0	1
rs10881829	0	0	0	0	1
rs10881830	0	0	0	0	1
rs10881831	0	0	0	0	1
rs10881832	0	0	0	0	1
rs10881833	0	0	0	0	1
rs10881834	0	0	0	0	1
rs10881835	0	0	0	0	1
rs10881836	0	0	0	0	1
rs10881838	0	0	0	0	1
rs10881839	0	0	0	0	1
rs10881840	0	0	0	0	1
rs10881841	0	0	0	0	1
rs10881842	0	0	0	0	1
rs10881844	0	0	0	0	1
rs10881845	0	0	0	0	1
rs10881847	0	0	0	0	1
rs10881849	0	0	0	0	1
rs10881853	0	0	0	0	1
rs10881907	0	0	0	0	1
rs10881908	0	0	0	0	1
rs10881909	0	0	0	0	1
rs10881917	0	0	0	1	0
rs10881934	0	0	0	1	0
rs10881935	0	0	0	1	0
rs10881936	0	0	0	1	0
rs10881937	0	0	0	1	0
rs10881938	0	0	0	1	0
rs10881939	0	0	0	1	0
rs10881940	0	0	0	1	0
rs10881941	0	0	0	1	0
rs10881942	0	0	0	1	0
rs10881943	0	0	0	1	0
rs10881944	0	0	0	1	0
rs10881945	0	0	0	1	0
rs10881946	0	0	0	1	0
rs10881947	0	0	0	1	0
rs10881948	0	0	0	1	0
rs10881951	0	0	0	1	0
rs10881955	0	0	0	1	0
rs10881957	0	0	0	1	0
rs10881958	0	0	0	1	0
rs10881959	0	0	0	1	0
rs10881966	0	0	0	1	0
rs10881967	0	0	0	1	0
rs10881968	0	0	0	1	0
rs10881969	0	0	0	1	0
rs10881970	0	0	0	1	0
rs10881971	0	0	0	1	0
rs10881973	0	0	0	1	0
rs10881974	0	0	0	1	0
rs10881975	0	0	0	1	0
rs10881976	0	0	0	1	0
rs10881978	0	0	0	1	0
rs10881979	0	0	0	1	0
rs10881980	0	0	0	1	0
rs10881981	0	0	0	1	0
rs10881982	0	0	0	1	0
rs10881985	0	0	0	1	0
rs10881986	0	0	0	1	0
rs10881987	0	0	0	1	0
rs10881988	0	0	0	1	0
rs10881989	0	0	0	1	0
rs10881995	0	0	0	1	0
rs10881996	0	0	0	1	0
rs10881997	0	0	0	1	0
rs10881998	0	0	0	1	0
rs10881999	0	0	0	1	0
rs10882000	0	0	0	1	0
rs10882001	0	0	0	1	0
rs10882002	0	0	0	1	0
rs10882003	0	0	0	1	0
rs10882004	0	0	0	1	0
rs10882005	0	0	0	1	0
rs10882006	0	0	0	1	0
rs10882007	0	0	0	1	0
rs10882009	0	0	0	1	0
rs10882010	0	0	0	1	0
rs10882012	0	0	0	1	0
rs10882014	0	0	0	1	0
rs10882015	0	0	0	1	0
rs10882016	0	0	0	1	0
rs10882019	0	0	0	1	0
rs10882023	0	0	0	1	0
rs10882060	0	0	0	1	0
rs10882064	0	0	0	1	0
rs10882230	0	0	0	1	0
rs10882231	0	0	0	1	0
rs10882232	0	0	0	1	0
rs10882249	0	0	0	1	0
rs10882251	0	0	0	1	0
rs10882252	0	0	0	1	0
rs10882255	0	0	0	1	0
rs10882301	0	0	0	1	0
rs10882304	0	0	0	1	0
rs10882305	0	0	0	1	0
rs10882306	0	0	0	1	0
rs10882307	0	0	0	1	0
rs10882310	0	0	0	1	0
rs10882311	0	0	0	1	0
rs10882313	0	0	0	1	0
rs10882314	0	0	0	1	0
rs10882315	0	0	0	1	0
rs10882316	0	0	0	1	0
rs10882317	0	0	0	1	0
rs10882326	0	0	0	1	0
rs10882327	0	0	0	1	0
rs10882328	0	0	0	1	0
rs10882329	0	0	0	1	0
rs10882330	0	0	0	1	0
rs10882331	0	0	0	1	0
rs10882332	0	0	0	1	0
rs10882333	0	0	0	1	0
rs10882335	0	0	0	1	0
rs10882336	0	0	0	1	0
rs10882338	0	0	0	1	0
rs10882340	0	0	0	1	0
rs10882341	0	0	0	1	0
rs10882342	0	0	0	1	0
rs10882343	0	0	0	1	0
rs10882344	0	0	0	1	0
rs10882345	0	0	0	1	0
rs10882346	0	0	0	1	0
rs10882347	0	0	0	1	0
rs10882348	0	0	0	1	0
rs10882349	0	0	0	1	0
rs10882352	0	0	0	1	0
rs10882353	0	0	0	1	0
rs10882354	0	0	0	1	0
rs10882355	0	0	0	1	0
rs10882356	0	0	0	1	0
rs10882358	0	0	0	1	0
rs10882360	0	0	0	1	0
rs10882361	0	0	0	1	0
rs10882363	0	0	0	1	0
rs10882364	0	0	0	1	0
rs10882410	0	0	0	0	1
rs10882411	0	0	0	0	1
rs10882422	0	0	0	0	1
rs10882424	0	0	0	0	1
rs10882430	0	0	0	0	1
rs10882435	0	0	0	0	1
rs10882436	0	0	0	0	1
rs10882437	0	0	0	1	0
rs10882442	0	0	0	1	0
rs10882443	0	0	0	1	0
rs10882445	0	0	0	0	1
rs10882452	0	0	0	0	1
rs10882454	0	0	0	0	1
rs10882469	0	0	0	0	1
rs10882471	0	0	0	0	1
rs10882472	0	0	0	0	1
rs10882473	0	0	0	0	1
rs10882475	0	0	0	0	1
rs10882477	0	0	0	0	1
rs10882481	0	0	0	0	1
rs10882487	0	0	0	0	1
rs10882493	0	0	0	0	1
rs10882494	0	0	0	0	1
rs10882498	0	0	0	0	1
rs10882501	0	0	0	0	1
rs10882503	0	0	0	0	1
rs10882509	0	0	0	0	1
rs10882510	0	0	0	0	1
rs10882514	0	0	0	0	1
rs10882516	0	0	0	0	1
rs10882517	0	0	0	0	1
rs10882518	0	0	0	0	1
rs10882520	0	0	0	0	1
rs10882521	0	0	0	0	1
rs10882525	0	0	0	0	1
rs10882527	0	0	0	0	1
rs10882528	0	0	0	0	1
rs10882529	0	0	0	0	1
rs10882530	0	0	0	0	1
rs10882532	0	0	0	0	1
rs10882533	0	0	0	0	1
rs10882534	0	0	0	0	1
rs10882535	0	0	0	0	1
rs10882536	0	0	0	0	1
rs10882538	0	0	0	0	1
rs10882540	0	0	0	0	1
rs10882542	0	0	0	0	1
rs10882543	0	0	0	0	1
rs10882544	0	0	0	0	1
rs10882546	0	0	0	0	1
rs10882550	0	0	0	0	1
rs10882551	0	0	0	0	1
rs10882560	0	0	0	0	1
rs10882561	0	0	0	0	1
rs10882562	0	0	0	0	1
rs10882564	0	0	0	0	1
rs10882566	0	0	0	0	1
rs10882568	0	0	0	0	1
rs10882569	0	0	0	0	1
rs10882570	0	0	0	0	1
rs10882571	0	0	0	0	1
rs10882621	0	0	0	1	0
rs10882622	0	0	0	1	0
rs10882623	0	0	0	1	0
rs10882624	0	0	0	1	0
rs10882626	0	0	0	1	0
rs10882627	0	0	0	1	0
rs10882628	0	0	0	1	0
rs10882629	0	0	0	1	0
rs10882630	0	0	0	1	0
rs10882631	0	0	0	1	0
rs10882632	0	0	0	1	0
rs10882633	0	0	0	1	0
rs10882634	0	0	0	1	0
rs10882635	0	0	0	1	0
rs10882637	0	0	0	1	0
rs10882638	0	0	0	1	0
rs10882639	0	0	0	1	0
rs10882640	0	0	0	1	0
rs10882641	0	0	0	1	0
rs10882642	0	0	0	1	0
rs10882643	0	0	0	1	0
rs10882644	0	0	0	1	0
rs10882645	0	0	0	1	0
rs10882646	0	0	0	1	0
rs10882647	0	0	0	1	0
rs10882649	0	0	0	1	0
rs10882650	0	0	0	1	0
rs10882651	0	0	0	1	0
rs10882652	0	0	0	1	0
rs10882653	0	0	0	1	0
rs10882655	0	0	0	1	0
rs10882656	0	0	0	1	0
rs10882657	0	0	0	1	0
rs10882659	0	0	0	1	0
rs10882660	0	0	0	1	0
rs10882661	0	0	0	1	0
rs10882663	0	0	0	1	0
rs10882664	0	0	0	1	0
rs10882665	0	0	0	1	0
rs10882666	0	0	0	1	0
rs10882670	0	0	0	1	0
rs10882671	0	0	0	1	0
rs10882673	0	0	0	1	0
rs10882674	0	0	0	1	0
rs10882675	0	0	0	1	0
rs10882676	0	0	0	1	0
rs10882680	0	0	0	1	0
rs10882681	0	0	0	1	0
rs10882682	0	0	0	1	0
rs10882683	0	0	0	1	0
rs10882685	0	0	0	1	0
rs10882688	0	0	0	1	0
rs10882691	0	0	0	1	0
rs10882695	0	0	0	1	0
rs10882698	0	0	0	1	0
rs10882808	0	0	0	1	0
rs10882809	0	0	0	1	0
rs10882811	0	0	0	1	0
rs10882813	0	0	0	1	0
rs10882815	0	0	0	1	0
rs10882817	0	0	0	1	0
rs10882821	0	0	0	1	0
rs10882822	0	0	0	1	0
rs10882826	0	0	0	1	0
rs10882827	0	0	0	1	0
rs10882828	0	0	0	1	0
rs10882952	0	0	0	1	0
rs10882953	0	0	0	1	0
rs10882954	0	0	0	1	0
rs10882957	0	0	0	1	0
rs10882959	0	0	0	1	0
rs10882961	0	0	0	1	0
rs10882962	0	0	0	1	0
rs10882963	0	0	0	1	0
rs10882965	0	0	0	1	0
rs10882966	0	0	0	1	0
rs10882967	0	0	0	1	0
rs10882969	0	0	0	1	0
rs10882970	0	0	0	1	0
rs10882971	0	0	0	1	0
rs10882972	0	0	0	1	0
rs10882973	0	0	0	1	0
rs10882974	0	0	0	1	0
rs10882976	0	0	0	1	0
rs10882977	0	0	0	1	0
rs10882978	0	0	0	1	0
rs10882979	0	0	0	1	0
rs10882980	0	0	0	1	0
rs10882983	0	0	0	1	0
rs10882984	0	0	0	1	0
rs10882985	0	0	0	1	0
rs10882986	0	0	0	1	0
rs10882987	0	0	0	1	0
rs10882989	0	0	0	1	0
rs10882997	0	0	0	1	0
rs10882998	0	0	0	1	0
rs10883009	0	0	0	1	0
rs10883010	0	0	0	1	0
rs10883011	0	0	0	1	0
rs10883014	0	0	0	1	0
rs10883015	0	0	0	1	0
rs10883018	0	0	0	1	0
rs10883019	0	0	0	1	0
rs10883020	0	0	0	1	0
rs10883021	0	0	0	1	0
rs10883023	0	0	0	1	0
rs10883025	0	0	0	1	0
rs10883026	0	0	0	1	0
rs10883027	0	0	0	1	0
rs10883098	0	0	0	1	0
rs10883099	0	0	0	1	0
rs10883100	0	0	0	1	0
rs10883101	0	0	0	1	0
rs10883102	0	0	0	1	0
rs10883103	0	0	0	1	0
rs10883104	0	0	0	1	0
rs10883106	0	0	0	1	0
rs10883107	0	0	0	1	0
rs10883341	0	0	0	1	0
rs10883342	0	0	0	1	0
rs10883383	0	0	0	1	0
rs10883385	0	0	0	1	0
rs10883388	0	0	0	1	0
rs10883396	0	0	0	1	0
rs10883398	0	0	0	1	0
rs10883399	0	0	0	1	0
rs10883402	0	0	0	1	0
rs10883403	0	0	0	1	0
rs10883405	0	0	0	1	0
rs10883407	0	0	0	1	0
rs10883409	0	0	0	1	0
rs10883566	0	1	0	0	0
rs10883567	0	1	0	0	0
rs10883609	0	1	0	0	0
rs10883610	0	1	0	0	0
rs10883619	0	1	0	0	0
rs10883620	0	1	0	0	0
rs10883621	0	1	0	0	0
rs10883622	0	1	0	0	0
rs10883623	0	1	0	0	0
rs10883624	0	1	0	0	0
rs10883625	0	1	0	0	0
rs10883628	0	1	0	0	0
rs10883630	0	1	0	0	0
rs10883631	0	1	0	0	0
rs10883633	0	1	0	0	0
rs10883634	0	1	0	0	0
rs10883635	0	1	0	0	0
rs10883636	0	1	0	0	0
rs10883637	0	1	0	0	0
rs10883638	0	1	0	0	0
rs10883640	0	1	0	0	0
rs10883642	0	1	0	0	0
rs10883643	0	1	0	0	0
rs10883644	0	1	0	0	0
rs10883645	0	1	0	0	0
rs10883646	0	1	0	0	0
rs10883647	0	1	0	0	0
rs10883648	0	1	0	0	0
rs10883649	0	1	0	0	0
rs10883650	0	1	0	0	0
rs10883651	0	1	0	0	0
rs10883652	0	1	0	0	0
rs10883653	0	1	0	0	0
rs10883654	0	1	0	0	0
rs10883655	0	1	0	0	0
rs10883656	0	1	0	0	0
rs10883658	0	1	0	0	0
rs10883663	0	1	0	0	0
rs10883664	0	1	0	0	0
rs10883665	0	1	0	0	0
rs10883666	0	1	0	0	0
rs10883667	0	1	0	0	0
rs10883668	0	1	0	0	0
rs10883669	0	1	0	0	0
rs10883671	0	1	0	0	0
rs10883673	0	1	0	0	0
rs10883674	0	1	0	0	0
rs10883676	0	1	0	0	0
rs10883677	0	1	0	0	0
rs10883678	0	1	0	0	0
rs10883689	0	0	0	1	0
rs10883693	0	0	0	1	0
rs10883695	0	0	0	1	0
rs10883696	0	1	0	0	0
rs10883699	0	0	0	1	0
rs10883701	0	0	0	1	0
rs10883702	0	0	0	1	0
rs10883703	0	0	0	1	0
rs10883705	0	0	0	1	0
rs10883708	0	0	0	1	0
rs10883712	0	0	0	1	0
rs10883714	0	0	0	1	0
rs10883723	0	1	0	0	0
rs10883725	0	1	0	0	0
rs10883726	0	1	0	0	0
rs10883728	0	1	0	0	0
rs10883729	0	1	0	0	0
rs10883732	0	1	0	0	0
rs10883736	0	1	0	0	0
rs10883738	0	1	0	0	0
rs10883743	0	1	0	0	0
rs10883744	0	1	0	0	0
rs10883753	0	1	0	0	0
rs10883756	0	1	0	0	0
rs10883768	0	0	0	1	0
rs10883785	0	0	0	1	0
rs10883788	0	0	0	1	0
rs10883790	0	0	0	1	0
rs10883793	0	0	0	1	0
rs10883795	0	0	0	1	0
rs10883796	0	0	0	1	0
rs10883797	0	0	0	1	0
rs10883798	0	0	0	1	0
rs10883799	0	0	0	1	0
rs10883800	0	0	0	1	0
rs10883801	0	0	0	1	0
rs10883802	0	0	0	1	0
rs10883804	0	0	0	1	0
rs10883805	0	0	0	1	0
rs10883806	0	0	0	1	0
rs10883807	0	0	0	1	0
rs10883808	0	0	0	1	0
rs10883809	0	0	0	1	0
rs10883810	0	0	0	1	0
rs10883811	0	0	0	1	0
rs10883814	0	0	0	1	0
rs10883815	0	0	0	1	0
rs10883816	0	0	0	1	0
rs10883817	0	0	0	1	0
rs10883818	0	0	0	1	0
rs10883819	0	0	0	1	0
rs10883820	0	0	0	1	0
rs10883822	0	0	0	1	0
rs10883823	0	0	0	1	0
rs10883824	0	0	0	1	0
rs10883826	0	0	0	1	0
rs10883828	0	0	0	1	0
rs10883829	0	0	0	1	0
rs10883830	0	0	0	1	0
rs10883831	0	0	0	1	0
rs10883832	0	0	0	1	0
rs10883834	0	0	0	1	0
rs10883835	0	0	0	1	0
rs10883836	0	0	0	1	0
rs10883837	0	0	0	1	0
rs10883839	0	0	0	1	0
rs10883840	0	0	0	1	0
rs10883841	0	0	0	1	0
rs10883842	0	0	0	1	0
rs10883843	0	0	0	1	0
rs10883846	0	0	0	1	0
rs10883847	0	0	0	1	0
rs10883848	0	0	0	1	0
rs10883849	0	0	0	1	0
rs10883853	0	0	0	1	0
rs10883854	0	0	0	1	0
rs10883855	0	0	0	1	0
rs10883857	0	0	0	1	0
rs10883858	0	0	0	1	0
rs10883860	0	0	0	1	0
rs10883861	0	0	0	1	0
rs10883862	0	0	0	1	0
rs10883863	0	0	0	1	0
rs10883865	0	0	0	1	0
rs10883866	0	0	0	1	0
rs10883867	0	0	0	1	0
rs10883868	0	0	0	1	0
rs10883869	0	0	0	1	0
rs10883870	0	0	0	1	0
rs10883872	0	0	0	1	0
rs10883873	0	0	0	1	0
rs10883875	0	0	0	1	0
rs10883876	0	0	0	1	0
rs10883877	0	0	0	1	0
rs10883878	0	0	0	1	0
rs10883880	0	0	0	1	0
rs10883881	0	0	0	1	0
rs10883882	0	0	0	1	0
rs10883883	0	0	0	1	0
rs10883884	0	0	0	1	0
rs10883885	0	0	0	1	0
rs10883886	0	0	0	1	0
rs10883887	0	0	0	1	0
rs10883892	0	0	0	1	0
rs10883893	0	0	0	1	0
rs10883894	0	0	0	1	0
rs10883895	0	0	0	1	0
rs10883896	0	0	0	1	0
rs10883897	0	0	0	1	0
rs10883898	0	0	0	1	0
rs10883899	0	0	0	1	0
rs10883900	0	0	0	1	0
rs10883901	0	0	0	1	0
rs10883909	0	0	0	1	0
rs10883910	0	0	0	1	0
rs10883911	0	0	0	1	0
rs10883921	0	0	0	1	0
rs10883930	0	0	0	1	0
rs10883933	0	0	0	1	0
rs10883934	0	0	0	1	0
rs10883935	0	0	0	1	0
rs10883938	0	0	0	1	0
rs10883951	0	0	0	1	0
rs10883973	0	0	0	1	0
rs10883976	0	0	0	1	0
rs10883981	0	0	0	1	0
rs10883995	0	0	0	1	0
rs10883997	0	0	0	1	0
rs10884019	0	0	0	1	0
rs10884028	0	0	0	1	0
rs10884029	0	0	0	1	0
rs10884030	0	0	0	1	0
rs10884031	0	0	0	1	0
rs10884032	0	0	0	1	0
rs10884033	0	0	0	1	0
rs10884034	0	0	0	1	0
rs10884035	0	0	0	1	0
rs10884036	0	0	0	1	0
rs10884037	0	0	0	1	0
rs10884039	0	0	0	1	0
rs10884042	0	0	0	1	0
rs10884043	0	0	0	1	0
rs10884044	0	0	0	1	0
rs10884045	0	0	0	1	0
rs10884047	0	0	0	1	0
rs10884048	0	0	0	1	0
rs10884049	0	0	0	1	0
rs10884050	0	0	0	1	0
rs10884051	0	0	0	1	0
rs10884052	0	0	0	1	0
rs10884053	0	0	0	1	0
rs10884054	0	0	0	1	0
rs10884055	0	0	0	1	0
rs10884056	0	0	0	1	0
rs10884057	0	0	0	1	0
rs10884058	0	0	0	1	0
rs10884059	0	0	0	1	0
rs10884060	0	0	0	1	0
rs10884061	0	0	0	1	0
rs10884063	0	0	0	1	0
rs10884064	0	0	0	1	0
rs10884065	0	0	0	1	0
rs10884066	0	0	0	1	0
rs10884067	0	0	0	1	0
rs10884068	0	0	0	1	0
rs10884069	0	0	0	1	0
rs10884071	0	0	0	1	0
rs10884072	0	0	0	1	0
rs10884074	0	0	0	1	0
rs10884075	0	0	0	1	0
rs10884076	0	0	0	1	0
rs10884077	0	0	0	1	0
rs10884078	0	0	0	1	0
rs10884085	0	0	0	1	0
rs10884086	0	0	0	1	0
rs10884087	0	0	0	1	0
rs10884088	0	0	0	1	0
rs10884089	0	0	0	1	0
rs10884090	0	0	0	1	0
rs10884091	0	0	0	1	0
rs10884092	0	0	0	1	0
rs10884093	0	0	0	1	0
rs10884094	0	0	0	1	0
rs10884095	0	0	0	1	0
rs10884096	0	0	0	1	0
rs10884097	0	0	0	1	0
rs10884098	0	0	0	1	0
rs10884099	0	0	0	1	0
rs10884100	0	0	0	1	0
rs10884101	0	0	0	1	0
rs10884102	0	0	0	1	0
rs10884103	0	0	0	1	0
rs10884104	0	0	0	1	0
rs10884105	0	0	0	1	0
rs10884106	0	0	0	1	0
rs10884107	0	0	0	1	0
rs10884108	0	0	0	1	0
rs10884109	0	0	0	1	0
rs10884110	0	0	0	1	0
rs10884111	0	0	0	1	0
rs10884112	0	0	0	1	0
rs10884114	0	0	0	1	0
rs10884115	0	0	0	1	0
rs10884116	0	0	0	1	0
rs10884117	0	0	0	1	0
rs10884118	0	0	0	1	0
rs10884119	0	0	0	1	0
rs10884120	0	0	0	1	0
rs10884124	0	0	0	1	0
rs10884125	0	0	0	1	0
rs10884126	0	0	0	1	0
rs10884127	0	0	0	1	0
rs10884143	0	0	0	1	0
rs10884144	0	0	0	1	0
rs10884189	0	0	0	1	0
rs10884195	0	0	0	1	0
rs10884204	0	0	0	1	0
rs10884217	0	0	0	1	0
rs10884225	0	0	0	1	0
rs10884238	0	0	0	1	0
rs10884251	0	0	0	1	0
rs10884252	0	0	0	1	0
rs10884254	0	0	0	1	0
rs10884296	0	0	0	1	0
rs10884307	0	0	0	1	0
rs10884328	0	0	0	1	0
rs10884340	0	0	0	1	0
rs10884342	0	0	0	1	0
rs10884361	0	0	0	1	0
rs10884418	0	0	0	1	0
rs10884421	0	0	0	1	0
rs10884448	0	0	0	1	0
rs10884461	0	0	0	1	0
rs10884462	0	0	0	1	0
rs10884515	0	0	0	1	0
rs10884538	0	0	0	1	0
rs10884546	0	0	0	1	0
rs10884633	0	0	0	1	0
rs10884635	0	0	0	1	0
rs10884643	0	0	0	1	0
rs10884645	0	0	0	1	0
rs10884648	0	0	0	1	0
rs10884652	0	0	0	1	0
rs10884697	0	0	0	1	0
rs10884735	0	0	0	1	0
rs10884736	0	0	0	1	0
rs10884753	0	0	0	1	0
rs10884932	0	0	0	1	0
rs10884934	0	0	0	1	0
rs10884935	0	0	0	1	0
rs10884936	0	0	0	1	0
rs10884937	0	0	0	1	0
rs10884943	0	0	0	1	0
rs10884949	0	0	0	1	0
rs10884963	0	0	0	1	0
rs10884989	0	0	0	1	0
rs10885058	0	0	0	1	0
rs10885087	0	0	0	1	0
rs10885239	0	0	0	1	0
rs10885241	0	0	0	1	0
rs10885242	0	0	0	1	0
rs10885297	0	0	0	1	0
rs10885400	0	0	0	1	0
rs10885403	0	0	0	1	0
rs10885407	0	0	0	1	0
rs10885423	0	0	0	1	0
rs10885472	0	0	0	1	0
rs10885473	0	0	0	1	0
rs10885506	0	0	0	1	0
rs10885542	0	0	0	1	0
rs10885577	0	0	0	1	0
rs10885619	0	0	0	1	0
rs10885656	0	0	0	1	0
rs10885666	0	0	0	1	0
rs10885668	0	0	0	1	0
rs10886503	1	0	0	0	0
rs10886504	1	0	0	0	0
rs10886505	1	0	0	0	0
rs10886506	1	0	0	0	0
rs10886507	1	0	0	0	0
rs10886508	1	0	0	0	0
rs10886509	1	0	0	0	0
rs10886513	1	0	0	0	0
rs10886518	1	0	0	0	0
rs10886826	0	0	0	1	0
rs10886832	0	0	0	1	0
rs10886841	0	0	0	1	0
rs10886856	0	0	0	1	0
rs10886870	0	0	0	1	0
rs10886877	0	0	0	1	0
rs10886878	0	0	0	1	0
rs10886912	0	0	0	1	0
rs10886936	0	0	0	1	0
rs10886944	0	0	0	1	0
rs10887159	0	0	0	1	0
rs10887160	0	0	0	1	0
rs10887161	0	0	0	1	0
rs10887162	0	0	0	1	0
rs10887163	0	0	0	1	0
rs10887164	0	0	0	1	0
rs10887165	0	0	0	1	0
rs10887170	0	0	0	1	0
rs10887172	0	0	0	1	0
rs10887173	0	0	0	1	0
rs10887174	0	0	0	1	0
rs10887175	0	0	0	1	0
rs10887176	0	0	0	1	0
rs10887177	0	0	0	1	0
rs10887178	0	0	0	1	0
rs10887179	0	0	0	1	0
rs10887181	0	0	0	1	0
rs10887183	0	0	0	1	0
rs10887184	0	0	0	1	0
rs10887604	0	0	0	1	0
rs10887605	0	0	0	1	0
rs10887606	0	0	0	1	0
rs10887607	0	0	0	1	0
rs10887608	0	0	0	1	0
rs10887609	0	0	0	1	0
rs10887610	0	0	0	1	0
rs10887612	0	0	0	1	0
rs10887614	0	0	0	1	0
rs10887618	0	0	0	1	0
rs10887623	0	0	0	1	0
rs10887624	0	0	0	1	0
rs10887625	0	0	0	1	0
rs10887626	0	0	0	1	0
rs10887629	0	0	0	1	0
rs10887631	0	0	0	1	0
rs10887632	0	0	0	1	0
rs10887633	0	0	0	1	0
rs10887634	0	0	0	1	0
rs10887635	0	0	0	1	0
rs10887636	0	0	0	1	0
rs10887638	0	0	0	1	0
rs10887642	0	0	0	1	0
rs10887646	0	0	0	1	0
rs10887650	0	0	0	1	0
rs10887651	0	0	0	1	0
rs10887652	0	0	0	1	0
rs10887656	0	0	0	1	0
rs10887658	0	0	0	1	0
rs10887659	0	0	0	1	0
rs10887660	0	0	0	1	0
rs10887668	0	0	0	1	0
rs10887673	0	1	0	0	0
rs10887674	0	0	0	1	0
rs10887675	0	0	0	1	0
rs10887677	0	1	0	0	0
rs10887686	0	0	0	1	0
rs10887704	0	0	0	1	0
rs10887738	0	0	0	1	0
rs10887745	0	0	0	1	0
rs10887746	0	0	0	1	0
rs10887748	0	0	0	1	0
rs10887749	0	0	0	1	0
rs10887750	0	0	0	1	0
rs10887751	0	0	0	1	0
rs10887752	0	0	0	1	0
rs10887753	0	0	0	1	0
rs10887754	0	0	0	1	0
rs10887755	0	0	0	1	0
rs10887756	0	0	0	1	0
rs10887763	0	0	1	0	0
rs10887769	0	0	1	0	0
rs10888125	0	1	0	0	0
rs10888139	0	0	0	1	0
rs10888384	1	0	0	0	0
rs10888385	1	0	0	0	0
rs10888399	1	0	0	0	0
rs10888404	1	0	0	0	0
rs10888405	1	0	0	0	0
rs10888428	0	0	0	1	0
rs10888429	0	0	0	1	0
rs10888430	0	0	0	1	0
rs10888431	0	0	0	1	0
rs10888432	0	0	0	1	0
rs10888433	0	0	0	1	0
rs10888434	0	0	0	1	0
rs10888435	0	0	0	1	0
rs10888438	0	0	0	1	0
rs10888575	0	0	0	1	0
rs10888576	0	0	0	1	0
rs10888577	0	0	0	1	0
rs10888690	0	1	0	0	0
rs10888708	0	0	0	1	0
rs10888709	0	0	0	1	0
rs10888711	0	0	0	1	0
rs10888713	0	1	0	0	0
rs10888721	0	0	0	1	0
rs10888738	0	1	0	0	0
rs10888740	0	1	0	0	0
rs10888741	0	1	0	0	0
rs10888742	0	1	0	0	0
rs10888743	0	1	0	0	0
rs10888744	0	1	0	0	0
rs10888753	0	0	0	1	0
rs10888754	0	0	0	1	0
rs10888756	0	0	0	1	0
rs10888759	0	0	0	1	0
rs10888760	0	0	0	1	0
rs10888765	0	0	0	1	0
rs10888766	0	0	0	1	0
rs10888767	0	0	0	1	0
rs10888768	0	0	0	1	0
rs10888769	0	0	0	1	0
rs10888770	0	0	0	1	0
rs10888771	0	0	0	1	0
rs10888776	0	0	0	1	0
rs10888777	0	0	0	1	0
rs10888778	0	0	0	1	0
rs10888783	0	0	0	1	0
rs10888784	0	0	0	1	0
rs10888785	0	0	0	1	0
rs10888786	0	0	0	1	0
rs10888787	0	0	0	1	0
rs10889015	0	0	0	1	0
rs10889016	0	0	0	1	0
rs10889017	0	0	0	1	0
rs10889018	0	0	0	1	0
rs10889019	0	0	0	1	0
rs10889020	0	0	0	1	0
rs10889021	0	0	0	1	0
rs10889023	0	0	0	1	0
rs10889026	0	0	0	1	0
rs10889027	0	0	0	1	0
rs10889028	0	0	0	1	0
rs10889029	0	0	0	1	0
rs10889030	0	0	0	1	0
rs10889031	0	0	0	1	0
rs10889032	0	0	0	1	0
rs10889033	0	0	0	1	0
rs10889034	0	0	0	1	0
rs10889035	0	0	0	1	0
rs10889036	0	0	0	1	0
rs10889037	0	0	0	1	0
rs10889038	0	0	0	1	0
rs10889039	0	0	0	1	0
rs10889041	0	0	0	1	0
rs10889042	0	0	0	1	0
rs10889043	0	0	0	1	0
rs10889044	0	0	0	1	0
rs10889045	0	0	0	1	0
rs10889046	0	0	0	1	0
rs10889047	0	0	0	1	0
rs10889048	0	0	0	1	0
rs10889049	0	0	0	1	0
rs10889050	0	0	0	1	0
rs10889051	0	0	0	1	0
rs10889058	0	0	0	1	0
rs10889059	0	0	0	1	0
rs10889060	0	0	0	1	0
rs10889061	0	0	0	1	0
rs10889065	0	0	0	1	0
rs10889067	0	0	0	1	0
rs10889068	0	0	0	1	0
rs10889069	0	0	0	1	0
rs10889070	0	0	0	1	0
rs10889071	0	0	0	1	0
rs10889072	0	0	0	1	0
rs10889074	0	0	0	1	0
rs10889075	0	0	0	1	0
rs10889078	0	0	0	1	0
rs10889079	0	0	0	1	0
rs10889081	0	0	0	1	0
rs10889082	0	0	0	1	0
rs10889083	0	0	0	1	0
rs10889084	0	0	0	1	0
rs10889085	0	0	0	1	0
rs10889086	0	0	0	1	0
rs10889087	0	0	0	1	0
rs10889089	0	0	0	1	0
rs10889090	0	0	0	1	0
rs10889091	0	0	0	1	0
rs10889092	0	0	0	1	0
rs10889093	0	0	0	1	0
rs10889097	0	0	0	1	0
rs10889098	0	0	0	1	0
rs10889099	0	0	0	1	0
rs10889100	0	0	0	1	0
rs10889101	0	0	0	1	0
rs10889104	0	0	0	1	0
rs10889108	0	0	0	1	0
rs10889109	0	0	0	1	0
rs10889110	0	0	0	1	0
rs10889111	0	0	0	1	0
rs10889112	0	0	0	1	0
rs10889113	0	0	0	1	0
rs10889115	0	0	0	1	0
rs10889116	0	0	0	1	0
rs10889122	0	0	0	1	0
rs10889147	1	0	0	0	0
rs10889156	0	0	0	1	0
rs10889159	0	0	0	0	1
rs10889160	0	0	0	0	1
rs10889161	0	0	0	1	0
rs10889162	0	0	0	0	1
rs10889454	1	0	0	0	0
rs10889455	1	0	0	0	0
rs10889462	0	0	0	1	0
rs10889468	1	0	0	0	0
rs10889472	1	0	0	0	0
rs10889496	0	0	0	1	0
rs10889499	0	0	0	1	0
rs10889501	1	0	0	0	0
rs10889502	0	0	0	1	0
rs10889503	0	0	0	1	0
rs10889504	0	0	0	1	0
rs10889505	0	0	0	1	0
rs10889506	0	0	0	1	0
rs10889509	0	0	0	1	0
rs10889510	0	0	0	1	0
rs10889511	0	0	0	1	0
rs10889512	0	0	0	1	0
rs10889513	0	0	0	1	0
rs10889514	0	0	0	1	0
rs10889515	0	0	0	1	0
rs10889555	1	0	0	0	0
rs10889577	1	0	0	0	0
rs10889589	0	0	0	1	0
rs10889590	0	0	0	1	0
rs10889654	1	0	0	0	0
rs10889744	1	0	0	0	0
rs10889766	1	0	0	0	0
rs10889767	1	0	0	0	0
rs10889792	0	0	0	1	0
rs10889828	0	0	0	1	0
rs10889885	0	0	0	1	0
rs10889895	0	0	0	1	0
rs10889949	0	0	0	1	0
rs10889959	0	0	0	1	0
rs10890022	0	0	0	1	0
rs10890041	0	0	0	1	0
rs10890053	0	0	0	1	0
rs10890162	0	0	0	1	0
rs10890185	0	0	0	1	0
rs10890186	0	0	0	1	0
rs10890187	0	0	0	1	0
rs10890188	0	0	0	1	0
rs10890189	0	0	0	1	0
rs10890191	0	0	0	1	0
rs10890192	0	0	0	1	0
rs10890194	0	0	0	1	0
rs10890195	0	0	0	1	0
rs10890196	0	0	0	1	0
rs10890197	0	0	0	1	0
rs10890198	0	0	0	1	0
rs10890200	0	0	0	1	0
rs10890201	0	0	0	1	0
rs10890206	0	0	0	1	0
rs10890208	0	0	0	1	0
rs10890210	0	0	0	1	0
rs10890212	0	0	0	1	0
rs10890217	0	0	0	1	0
rs10890218	0	0	0	1	0
rs10890232	0	0	0	1	0
rs10890268	0	0	0	1	0
rs10890273	0	0	0	1	0
rs10890275	0	0	0	1	0
rs10890280	0	0	0	1	0
rs10890281	0	0	0	1	0
rs10890286	0	0	0	1	0
rs10890294	0	0	0	1	0
rs10890298	0	0	0	1	0
rs10890299	0	0	0	1	0
rs10890300	0	0	0	1	0
rs10890301	0	0	0	1	0
rs10890302	0	0	0	1	0
rs10890303	0	0	0	1	0
rs10890304	0	0	0	1	0
rs10890305	0	0	0	1	0
rs10890307	0	0	0	1	0
rs10890308	0	0	0	1	0
rs10890309	0	0	0	1	0
rs10890311	0	0	0	1	0
rs10890389	0	0	0	1	0
rs10890396	0	0	0	1	0
rs10890403	0	0	0	1	0
rs10890405	0	0	0	1	0
rs10890406	0	0	0	1	0
rs10890407	0	0	0	1	0
rs10890408	0	0	0	1	0
rs10890409	0	0	0	1	0
rs10890411	0	0	0	1	0
rs10890412	0	0	0	1	0
rs10890413	0	0	0	1	0
rs10890416	0	0	0	1	0
rs10890429	0	0	0	0	1
rs10890430	0	0	0	0	1
rs10890432	0	0	0	0	1
rs10890434	0	0	0	0	1
rs10890437	0	0	0	0	1
rs10890438	0	0	0	0	1
rs10890441	0	0	0	0	1
rs10890443	0	0	0	0	1
rs10890444	0	0	0	0	1
rs10890445	0	0	0	0	1
rs10890470	0	0	0	1	0
rs10890471	0	0	0	1	0
rs10890475	0	0	0	1	0
rs10890476	0	0	0	1	0
rs10890477	0	0	0	1	0
rs10890478	0	0	0	1	0
rs10890500	0	0	0	0	1
rs10890501	0	0	0	0	1
rs10890502	0	0	0	0	1
rs10890507	0	0	0	0	1
rs10890510	0	0	0	0	1
rs10890511	0	0	0	0	1
rs10890741	0	0	0	1	0
rs10890742	0	0	0	1	0
rs10890743	0	0	0	1	0
rs10890744	0	0	0	1	0
rs10890746	0	0	0	1	0
rs10890747	0	0	0	1	0
rs10890748	0	0	0	1	0
rs10890749	0	0	0	1	0
rs10890752	0	0	0	1	0
rs10890753	0	0	0	1	0
rs10890754	0	0	0	1	0
rs10890755	0	0	0	1	0
rs10890756	0	0	0	1	0
rs10890757	0	0	0	1	0
rs10890758	0	0	0	1	0
rs10890759	0	0	0	1	0
rs10891280	0	1	0	0	0
rs10891281	0	1	0	0	0
rs10891283	0	1	0	0	0
rs10891284	0	1	0	0	0
rs10891285	0	1	0	0	0
rs10891286	0	1	0	0	0
rs10891288	0	1	0	0	0
rs10891290	0	1	0	0	0
rs10891291	0	1	0	0	0
rs10891304	0	0	0	1	0
rs10891541	0	0	0	0	1
rs10891587	0	0	0	0	1
rs10891596	0	0	0	0	1
rs10891605	0	0	0	0	1
rs10891606	0	0	0	0	1
rs10891611	0	0	0	0	1
rs10891613	0	0	0	0	1
rs10891638	0	0	0	0	1
rs10891639	0	0	0	0	1
rs10891640	0	0	0	0	1
rs10891641	0	0	0	0	1
rs10891642	0	0	0	0	1
rs10891643	0	0	0	0	1
rs10891644	0	0	0	0	1
rs10891754	0	0	0	0	1
rs10892105	0	0	0	1	0
rs10892172	0	0	0	1	0
rs10892173	0	0	0	1	0
rs10892174	0	0	0	1	0
rs10892175	0	0	0	1	0
rs10892181	0	0	0	1	0
rs10892182	0	0	0	1	0
rs10892184	0	0	0	1	0
rs10892185	0	0	0	1	0
rs10892186	0	0	0	1	0
rs10892187	0	0	0	1	0
rs10892188	0	0	0	1	0
rs10892201	0	0	0	1	0
rs10892202	0	0	0	1	0
rs10892243	0	0	0	1	0
rs10892245	0	0	0	1	0
rs10892247	0	0	0	1	0
rs10892248	0	0	0	1	0
rs10892249	0	0	0	1	0
rs10892251	0	0	0	1	0
rs10892252	0	0	0	1	0
rs10892253	0	0	0	1	0
rs10892256	0	0	0	1	0
rs10892257	0	0	0	1	0
rs10892258	0	0	0	1	0
rs10892259	0	0	0	1	0
rs10892260	0	0	0	1	0
rs10892262	0	0	0	1	0
rs10892263	0	0	0	1	0
rs10892271	0	0	0	1	0
rs10892272	0	0	0	1	0
rs10892273	0	0	0	1	0
rs10892330	0	0	0	1	0
rs10892353	0	0	0	1	0
rs10892355	0	0	0	1	0
rs10892358	0	0	0	1	0
rs10892359	0	0	0	1	0
rs10892360	0	0	0	1	0
rs10892361	0	0	0	1	0
rs10892364	0	0	0	1	0
rs10892433	0	0	0	1	0
rs10892434	0	0	0	1	0
rs10892438	0	0	0	1	0
rs10892448	0	0	0	1	0
rs10892449	0	0	0	1	0
rs10892451	0	0	0	1	0
rs10892452	0	0	0	1	0
rs10892453	0	0	0	1	0
rs10892455	0	0	0	1	0
rs10892534	0	0	0	1	0
rs10892535	0	0	0	1	0
rs10892584	0	0	0	1	0
rs10892587	0	0	0	1	0
rs10892588	0	0	0	1	0
rs10892589	0	0	0	1	0
rs10892590	0	0	0	1	0
rs10892591	0	0	0	1	0
rs10892592	0	0	0	1	0
rs10892593	0	0	0	1	0
rs10892594	0	0	0	1	0
rs10892595	0	0	0	1	0
rs10892596	0	0	0	1	0
rs10892597	0	0	0	1	0
rs10892598	0	0	0	1	0
rs10892599	0	0	0	1	0
rs10892600	0	0	0	1	0
rs10892601	0	0	0	1	0
rs10892602	0	0	0	1	0
rs10892603	0	0	0	1	0
rs10892604	0	0	0	1	0
rs10892605	0	0	0	1	0
rs10892608	0	0	0	1	0
rs10892609	0	0	0	1	0
rs10892610	0	0	0	1	0
rs10892611	0	0	0	1	0
rs10892612	0	0	0	1	0
rs10892613	0	0	0	1	0
rs10892614	0	0	0	1	0
rs10892615	0	0	0	1	0
rs10892616	0	0	0	1	0
rs10892617	0	0	0	1	0
rs10892618	0	0	0	1	0
rs10892619	0	0	0	1	0
rs10892620	0	0	0	1	0
rs10892622	0	0	0	1	0
rs10892623	0	0	0	1	0
rs10892624	0	0	0	1	0
rs10892628	0	0	0	1	0
rs10892629	0	0	0	1	0
rs10892631	0	0	0	1	0
rs10892633	0	0	1	0	0
rs10892634	0	0	1	0	0
rs10892635	0	0	0	1	0
rs10892636	0	0	0	1	0
rs10892637	0	0	1	0	0
rs10892638	0	0	1	0	0
rs10892639	0	0	0	1	0
rs10892640	0	0	0	1	0
rs10892641	0	0	0	1	0
rs10892642	0	0	1	0	0
rs10892643	0	0	0	1	0
rs10892644	0	0	1	0	0
rs10892645	0	0	0	1	0
rs10892647	0	0	0	1	0
rs10892648	0	0	0	1	0
rs10892649	0	0	0	1	0
rs10892651	0	0	0	1	0
rs10892653	0	0	1	0	0
rs10892654	0	0	0	1	0
rs10892655	0	0	0	1	0
rs10892656	0	0	1	0	0
rs10892657	0	0	0	1	0
rs10892658	0	0	0	1	0
rs10892659	0	0	1	0	0
rs10892660	0	0	1	0	0
rs10892661	0	0	1	0	0
rs10892671	0	0	1	0	0
rs10892672	0	0	1	0	0
rs10892675	0	0	1	0	0
rs10892693	0	0	1	0	0
rs10892719	0	0	1	0	0
rs10892724	0	0	1	0	0
rs10892725	0	0	1	0	0
rs10892734	0	0	1	0	0
rs10892735	0	0	1	0	0
rs10892736	0	0	1	0	0
rs10892738	0	0	1	0	0
rs10892739	0	0	1	0	0
rs10892746	0	0	1	0	0
rs10892747	0	0	1	0	0
rs10892751	0	0	1	0	0
rs10892755	0	0	1	0	0
rs10892768	0	0	1	0	0
rs10892769	0	0	1	0	0
rs10892773	0	0	1	0	0
rs10892779	0	0	1	0	0
rs10892780	0	0	1	0	0
rs10892795	0	0	1	0	0
rs10892796	0	0	1	0	0
rs10892801	0	0	1	0	0
rs10892802	0	0	1	0	0
rs10892805	0	0	1	0	0
rs10892810	0	0	1	0	0
rs10892811	0	0	1	0	0
rs10892814	0	0	1	0	0
rs10892828	0	0	1	0	0
rs10892829	0	0	1	0	0
rs10892832	0	0	1	0	0
rs10892833	0	0	1	0	0
rs10892834	0	0	1	0	0
rs10892836	0	0	1	0	0
rs10892837	0	0	1	0	0
rs10892838	0	0	1	0	0
rs10892839	0	0	1	0	0
rs10892840	0	0	1	0	0
rs10892842	0	0	1	0	0
rs10892843	0	0	1	0	0
rs10892846	0	0	1	0	0
rs10892848	0	0	1	0	0
rs10892854	0	0	1	0	0
rs10892860	0	0	1	0	0
rs10892862	0	0	1	0	0
rs10892872	0	0	1	0	0
rs10892874	0	0	1	0	0
rs10892896	0	0	1	0	0
rs10892898	0	0	1	0	0
rs10892899	0	0	1	0	0
rs10892901	0	0	1	0	0
rs10892902	0	0	1	0	0
rs10892903	0	0	1	0	0
rs10892905	0	0	1	0	0
rs10892908	0	0	1	0	0
rs10892912	0	0	1	0	0
rs10892915	0	0	1	0	0
rs10892953	0	0	1	0	0
rs10892958	0	0	1	0	0
rs10892959	0	0	1	0	0
rs10892960	0	0	1	0	0
rs10892964	0	0	1	0	0
rs10892965	0	0	1	0	0
rs10892979	0	0	1	0	0
rs10893002	0	0	1	0	0
rs10893003	0	0	1	0	0
rs10893018	0	0	1	0	0
rs10893052	0	0	1	0	0
rs10893091	0	0	1	0	0
rs10893108	0	0	1	0	0
rs10893131	0	0	1	0	0
rs10893171	0	0	1	0	0
rs10893173	0	0	1	0	0
rs10893225	0	0	1	0	0
rs10893234	0	0	1	0	0
rs10893244	0	0	1	0	0
rs10893278	0	0	1	0	0
rs10893281	0	0	0	1	0
rs10893290	0	0	0	1	0
rs10893291	0	0	0	1	0
rs10893292	0	0	0	1	0
rs10893315	0	0	1	0	0
rs10893324	0	0	1	0	0
rs10893328	0	0	1	0	0
rs10893353	0	0	1	0	0
rs10893358	0	0	1	0	0
rs10893361	0	0	1	0	0
rs10893371	0	0	1	0	0
rs10893373	0	0	1	0	0
rs10893381	0	0	1	0	0
rs10893384	0	0	1	0	0
rs10893388	0	0	1	0	0
rs10893389	0	0	1	0	0
rs10893394	0	0	1	0	0
rs10893396	0	0	1	0	0
rs10893398	0	0	0	1	0
rs10893399	0	0	1	0	0
rs10893402	0	0	1	0	0
rs10893403	0	0	1	0	0
rs10893404	1	0	0	0	0
rs10893406	0	0	1	0	0
rs10893407	0	0	1	0	0
rs10893408	0	0	1	0	0
rs10893409	0	0	1	0	0
rs10893410	0	0	1	0	0
rs10893411	0	0	1	0	0
rs10893412	1	0	0	0	0
rs10893414	1	0	0	0	0
rs10893419	0	0	1	0	0
rs10893420	0	0	1	0	0
rs10893421	1	0	0	0	0
rs10893423	0	0	1	0	0
rs10893426	1	0	0	0	0
rs10893428	1	0	0	0	0
rs10893429	1	0	0	0	0
rs10893430	1	0	0	0	0
rs10893431	1	0	0	0	0
rs10893434	1	0	0	0	0
rs10893435	1	0	0	0	0
rs10893443	1	0	0	0	0
rs10893444	1	0	0	0	0
rs10893445	1	0	0	0	0
rs10893447	0	0	1	0	0
rs10893455	0	0	1	0	0
rs10893456	0	0	1	0	0
rs10893457	0	0	1	0	0
rs10893458	0	0	1	0	0
rs10893459	0	0	1	0	0
rs10893462	0	0	1	0	0
rs10893463	0	0	1	0	0
rs10893467	0	0	1	0	0
rs10893468	0	0	1	0	0
rs10893469	0	0	1	0	0
rs10893470	0	0	1	0	0
rs10893471	0	0	1	0	0
rs10893472	0	0	1	0	0
rs10893473	0	0	1	0	0
rs10893477	0	0	1	0	0
rs10893478	0	0	1	0	0
rs10893479	0	0	1	0	0
rs10893480	0	0	1	0	0
rs10893481	0	0	1	0	0
rs10893482	0	0	1	0	0
rs10893486	0	0	1	0	0
rs10893491	0	0	1	0	0
rs10893495	0	0	1	0	0
rs10893563	0	0	1	0	0
rs10893594	0	0	1	0	0
rs10893595	0	0	1	0	0
rs10893596	0	0	1	0	0
rs10893597	0	0	1	0	0
rs10893599	0	0	1	0	0
rs10893600	0	0	1	0	0
rs10893605	0	0	1	0	0
rs10893609	0	0	1	0	0
rs10893622	0	0	1	0	0
rs10893634	0	0	1	0	0
rs10893638	0	0	1	0	0
rs10893639	0	0	1	0	0
rs10893640	0	0	1	0	0
rs10893641	0	0	1	0	0
rs10893642	0	0	1	0	0
rs10893648	0	0	1	0	0
rs10893674	0	0	1	0	0
rs10893688	0	0	1	0	0
rs10893692	0	0	1	0	0
rs10893744	0	0	1	0	0
rs10893790	0	0	1	0	0
rs10893791	0	0	1	0	0
rs10893792	0	0	1	0	0
rs10893796	0	0	1	0	0
rs10893798	0	0	1	0	0
rs10893801	0	0	1	0	0
rs10893802	0	0	1	0	0
rs10893803	0	0	1	0	0
rs10893811	0	0	1	0	0
rs10893814	0	0	1	0	0
rs10893832	0	0	1	0	0
rs10893838	0	0	1	0	0
rs10893843	0	0	1	0	0
rs10893860	0	0	1	0	0
rs10893863	0	0	1	0	0
rs10893890	0	0	1	0	0
rs10893892	0	0	1	0	0
rs10893895	0	0	1	0	0
rs10893898	0	0	1	0	0
rs10893902	0	0	1	0	0
rs10893945	0	0	1	0	0
rs10893950	0	0	1	0	0
rs10893956	0	0	1	0	0
rs10893957	0	0	1	0	0
rs10893978	0	0	1	0	0
rs10893996	0	0	1	0	0
rs10894004	0	0	1	0	0
rs10894005	0	0	1	0	0
rs10894009	0	0	1	0	0
rs10894012	0	0	1	0	0
rs10894014	0	0	1	0	0
rs10894018	0	0	1	0	0
rs10894036	0	0	1	0	0
rs10894037	0	0	1	0	0
rs10894054	0	0	1	0	0
rs10894059	0	0	1	0	0
rs10894088	0	0	1	0	0
rs10894091	0	0	1	0	0
rs10894122	0	0	1	0	0
rs10894127	0	0	1	0	0
rs10894129	0	0	1	0	0
rs10894130	0	0	1	0	0
rs10894143	0	0	1	0	0
rs10894150	0	0	1	0	0
rs10894151	0	0	1	0	0
rs10894154	0	0	1	0	0
rs10894157	0	0	1	0	0
rs10894167	0	0	1	0	0
rs10894179	0	0	1	0	0
rs10894180	0	0	1	0	0
rs10894184	0	0	1	0	0
rs10894186	0	0	1	0	0
rs10894188	0	0	1	0	0
rs10894193	0	0	1	0	0
rs10894206	0	0	1	0	0
rs10894212	0	0	1	0	0
rs10894220	0	0	1	0	0
rs10894231	0	0	1	0	0
rs10894331	0	0	1	0	0
rs10894349	0	0	1	0	0
rs10894352	0	0	1	0	0
rs10894370	0	0	1	0	0
rs10894383	0	0	1	0	0
rs10894384	0	0	1	0	0
rs10894385	0	0	1	0	0
rs10894398	0	0	1	0	0
rs10894408	0	0	1	0	0
rs10894410	0	0	1	0	0
rs10894413	0	0	1	0	0
rs10894421	0	0	1	0	0
rs10894428	0	0	1	0	0
rs10894429	0	0	1	0	0
rs10894430	0	0	1	0	0
rs10894469	0	0	1	0	0
rs10894483	0	0	1	0	0
rs10894484	0	0	1	0	0
rs10894521	0	0	1	0	0
rs10894556	0	0	1	0	0
rs10894564	0	0	1	0	0
rs10894576	0	0	1	0	0
rs10894584	0	0	1	0	0
rs10894590	0	0	1	0	0
rs10894599	0	0	1	0	0
rs10894657	0	0	1	0	0
rs10894660	0	0	1	0	0
rs10894664	0	0	1	0	0
rs10894665	0	0	1	0	0
rs10894668	0	0	1	0	0
rs10894674	0	0	1	0	0
rs10894685	0	0	1	0	0
rs10894725	0	0	1	0	0
rs10894753	0	0	1	0	0
rs10894755	0	0	0	1	0
rs10894756	0	0	0	1	0
rs10894766	0	0	1	0	0
rs10894781	0	0	0	1	0
rs10894782	0	0	0	1	0
rs10894784	0	0	0	1	0
rs10894785	0	0	0	1	0
rs10894787	0	0	0	1	0
rs10894788	0	0	0	1	0
rs10894789	0	0	0	1	0
rs10894790	0	0	0	1	0
rs10894791	0	0	0	1	0
rs10894793	0	0	0	1	0
rs10894795	0	0	1	0	0
rs10895987	0	0	0	1	0
rs10895991	0	0	0	1	0
rs10896004	0	0	0	1	0
rs10896005	0	0	0	1	0
rs10896006	0	0	0	1	0
rs10896007	0	0	0	1	0
rs10896008	0	0	0	1	0
rs10896009	0	0	0	1	0
rs10896010	0	0	0	1	0
rs10896015	0	0	0	1	0
rs10896019	0	1	0	0	0
rs10896021	0	1	0	0	0
rs10896022	0	1	0	0	0
rs10896049	0	0	0	1	0
rs10896050	0	0	0	1	0
rs10896051	0	0	0	1	0
rs10896052	0	0	0	1	0
rs10896053	0	0	0	1	0
rs10896055	0	0	0	1	0
rs10896056	0	0	0	1	0
rs10896064	0	0	0	1	0
rs10896075	0	0	0	1	0
rs10896076	0	0	0	1	0
rs10896104	0	0	0	1	0
rs10896109	0	0	0	1	0
rs10896119	0	0	0	1	0
rs10896154	0	0	0	1	0
rs10896161	0	0	0	1	0
rs10896165	0	0	0	1	0
rs10896179	0	0	0	1	0
rs10896180	0	0	0	1	0
rs10896181	0	0	0	1	0
rs10896195	1	0	0	0	0
rs10896241	1	0	0	0	0
rs10896242	1	0	0	0	0
rs10896244	1	0	0	0	0
rs10896245	1	0	0	0	0
rs10896246	1	0	0	0	0
rs10896247	1	0	0	0	0
rs10896249	1	0	0	0	0
rs10896250	1	0	0	0	0
rs10896252	1	0	0	0	0
rs10896281	1	0	0	0	0
rs10896289	1	0	0	0	0
rs10896293	1	0	0	0	0
rs10896295	1	0	0	0	0
rs10896301	1	0	0	0	0
rs10896303	1	0	0	0	0
rs10896304	1	0	0	0	0
rs10896305	1	0	0	0	0
rs10896306	1	0	0	0	0
rs10896321	1	0	0	0	0
rs10896363	1	0	0	0	0
rs10896364	1	0	0	0	0
rs10896373	1	0	0	0	0
rs10896377	1	0	0	0	0
rs10896378	1	0	0	0	0
rs10896379	1	0	0	0	0
rs10896380	1	0	0	0	0
rs10896381	1	0	0	0	0
rs10896383	1	0	0	0	0
rs10896384	1	0	0	0	0
rs10896385	1	0	0	0	0
rs10896386	1	0	0	0	0
rs10896387	1	0	0	0	0
rs10896388	1	0	0	0	0
rs10896831	0	0	0	1	0
rs10896833	0	0	0	1	0
rs10896841	0	0	0	1	0
rs10896846	0	0	0	1	0
rs10896855	0	0	0	1	0
rs10896861	0	0	0	1	0
rs10896872	0	0	0	1	0
rs10896873	0	0	0	1	0
rs10896874	0	0	0	1	0
rs10896875	0	0	0	1	0
rs10896876	0	0	0	1	0
rs10896877	0	0	0	1	0
rs10896878	0	0	0	1	0
rs10896879	0	0	0	1	0
rs10896880	0	0	0	1	0
rs10896882	0	0	0	1	0
rs10896883	0	0	0	1	0
rs10896884	0	0	0	1	0
rs10896919	0	0	0	1	0
rs10896920	0	0	0	1	0
rs10896949	0	0	0	1	0
rs10896950	0	0	0	1	0
rs10896951	0	0	0	1	0
rs10896954	0	0	0	1	0
rs10896957	0	0	0	1	0
rs10897223	0	0	0	1	0
rs10897224	0	0	0	1	0
rs10897225	0	0	0	1	0
rs10897230	0	0	0	1	0
rs10897231	0	0	0	1	0
rs10897232	0	0	0	1	0
rs10897233	0	0	0	1	0
rs10897235	0	0	0	1	0
rs10897236	0	0	0	1	0
rs10897242	0	0	0	1	0
rs10897244	0	0	0	1	0
rs10897245	0	0	0	1	0
rs10897251	0	0	0	1	0
rs10897252	0	0	0	1	0
rs10897253	0	0	0	1	0
rs10897254	0	0	0	1	0
rs10897255	0	0	0	1	0
rs10897256	0	0	0	1	0
rs10897257	0	0	0	1	0
rs10897260	0	0	0	1	0
rs10897261	0	0	0	1	0
rs10897266	0	0	0	1	0
rs10897267	0	0	0	1	0
rs10897268	0	0	0	1	0
rs10897269	0	0	0	1	0
rs10897271	0	0	0	1	0
rs10897273	0	0	0	1	0
rs10897274	0	0	0	1	0
rs10897278	0	0	0	1	0
rs10897320	0	0	0	1	0
rs10897321	0	0	0	1	0
rs10897324	0	0	0	1	0
rs10897326	0	0	0	1	0
rs10897342	0	0	0	1	0
rs10897343	0	0	0	1	0
rs10897345	0	0	0	1	0
rs10897347	0	0	0	1	0
rs10897348	0	0	0	1	0
rs10897367	0	0	0	1	0
rs10897472	0	0	0	1	0
rs10897473	0	0	0	1	0
rs10897487	0	0	0	1	0
rs10897488	0	0	0	1	0
rs10897489	0	0	0	1	0
rs10897518	0	0	0	1	0
rs10897519	0	0	0	1	0
rs10897520	0	0	0	1	0
rs10897521	0	0	0	1	0
rs10897524	0	0	0	1	0
rs10897529	0	0	0	1	0
rs10897532	0	0	0	1	0
rs10897541	0	1	0	0	0
rs10897544	0	0	0	1	0
rs10897602	0	0	0	1	0
rs10897613	0	0	0	1	0
rs10897617	0	0	0	1	0
rs10897623	0	0	0	1	0
rs10897624	0	0	0	1	0
rs10897639	0	0	0	1	0
rs10897640	0	0	0	1	0
rs10897641	0	0	0	1	0
rs10897642	0	0	0	1	0
rs10897700	0	0	0	1	0
rs10897725	0	0	0	1	0
rs10897726	0	0	0	1	0
rs10897780	0	0	0	1	0
rs10897789	0	0	0	1	0
rs10897802	0	0	0	1	0
rs10897838	0	0	0	1	0
rs10897855	0	0	0	1	0
rs10897884	0	0	0	1	0
rs10897886	0	0	0	1	0
rs10898092	0	0	0	1	0
rs10898093	0	0	0	1	0
rs10898095	0	0	0	1	0
rs10898096	0	0	0	1	0
rs10898097	0	0	0	1	0
rs10898100	0	0	0	1	0
rs10898101	0	0	0	1	0
rs10898102	0	0	0	1	0
rs10898103	0	0	0	1	0
rs10898104	0	0	0	1	0
rs10898106	0	0	0	1	0
rs10898107	0	0	0	1	0
rs10898108	0	0	0	1	0
rs10898113	0	0	0	1	0
rs10898114	0	0	0	1	0
rs10898115	0	0	0	1	0
rs10898116	0	0	0	1	0
rs10898117	0	0	0	1	0
rs10898119	0	0	0	1	0
rs10898121	0	0	0	1	0
rs10898123	0	0	0	1	0
rs10898124	0	0	0	1	0
rs10898125	0	0	0	1	0
rs10898126	0	0	0	1	0
rs10898127	0	0	0	1	0
rs10898128	0	0	0	1	0
rs10898129	0	0	0	1	0
rs10898132	0	0	0	1	0
rs10898133	0	0	0	1	0
rs10898134	0	0	0	1	0
rs10898135	0	0	0	1	0
rs10898144	0	0	0	1	0
rs10898145	0	0	0	1	0
rs10898147	0	0	0	1	0
rs10898148	0	0	0	1	0
rs10898149	0	0	0	1	0
rs10898150	0	0	0	1	0
rs10898151	0	0	0	1	0
rs10898152	0	0	0	1	0
rs10898155	0	0	0	1	0
rs10898157	0	0	0	1	0
rs10898158	0	0	0	1	0
rs10898159	0	0	0	1	0
rs10898160	0	0	0	1	0
rs10898161	0	0	0	1	0
rs10898163	0	0	0	1	0
rs10898164	0	0	0	1	0
rs10898165	0	0	0	1	0
rs10898166	0	0	0	1	0
rs10898168	0	0	0	1	0
rs10898175	0	0	0	1	0
rs10898176	0	0	0	1	0
rs10898177	0	0	0	1	0
rs10898178	0	0	0	1	0
rs10898179	0	0	0	1	0
rs10898180	0	0	0	1	0
rs10898181	0	0	0	1	0
rs10898182	0	0	0	1	0
rs10898183	0	0	0	1	0
rs10898184	0	0	0	1	0
rs10898185	0	0	0	1	0
rs10898186	0	0	0	1	0
rs10898188	0	0	0	1	0
rs10898189	0	0	0	1	0
rs10898190	0	0	0	1	0
rs10898191	0	0	0	1	0
rs10898192	0	0	0	1	0
rs10898193	0	0	0	1	0
rs10898194	0	0	0	1	0
rs10898195	0	0	0	1	0
rs10898196	0	0	0	1	0
rs10898197	0	0	0	1	0
rs10898198	0	0	0	1	0
rs10898199	0	0	0	1	0
rs10898201	0	0	0	1	0
rs10898202	0	0	0	1	0
rs10898203	0	0	0	1	0
rs10898204	0	0	0	1	0
rs10898205	0	0	0	1	0
rs10898206	0	0	0	1	0
rs10898207	0	0	0	1	0
rs10898208	0	0	0	1	0
rs10898211	0	0	0	1	0
rs10898213	0	0	0	1	0
rs10898214	0	0	0	1	0
rs10898215	0	0	0	1	0
rs10898216	0	0	0	1	0
rs10898217	0	0	0	1	0
rs10898218	0	0	0	1	0
rs10898219	0	0	0	1	0
rs10898221	0	0	0	1	0
rs10898222	0	0	0	1	0
rs10898223	0	0	0	1	0
rs10898224	0	0	0	1	0
rs10898225	0	0	0	1	0
rs10898226	0	0	0	1	0
rs10898227	0	0	0	1	0
rs10898228	0	0	0	1	0
rs10898229	0	0	0	1	0
rs10898230	0	0	0	1	0
rs10898231	0	0	0	1	0
rs10898232	0	0	0	1	0
rs10898233	0	0	0	1	0
rs10898234	0	0	0	1	0
rs10898235	0	0	0	1	0
rs10898236	0	0	0	1	0
rs10898237	0	0	0	1	0
rs10898238	0	0	0	1	0
rs10898239	0	0	0	1	0
rs10898240	0	0	0	1	0
rs10898241	0	0	0	1	0
rs10898242	0	0	0	1	0
rs10898243	0	0	0	1	0
rs10898244	0	0	0	1	0
rs10898246	0	0	0	1	0
rs10898247	0	0	0	1	0
rs10898248	0	0	0	1	0
rs10898249	0	0	0	1	0
rs10898250	0	0	0	1	0
rs10898251	0	0	0	1	0
rs10898252	0	0	0	1	0
rs10898253	0	0	0	1	0
rs10898257	0	0	0	1	0
rs10898260	0	0	0	1	0
rs10898262	0	0	0	1	0
rs10898263	0	0	0	1	0
rs10898264	0	0	0	1	0
rs10898265	0	0	0	1	0
rs10898266	0	0	0	1	0
rs10898267	0	0	0	1	0
rs10898270	0	0	0	1	0
rs10898273	0	0	0	1	0
rs10898274	0	0	0	1	0
rs10898275	0	0	0	1	0
rs10898278	0	0	0	1	0
rs10898279	0	0	0	1	0
rs10898281	0	0	0	1	0
rs10898283	0	0	0	1	0
rs10898285	0	0	0	1	0
rs10898294	0	0	0	1	0
rs10898296	0	0	0	1	0
rs10898298	0	0	0	1	0
rs10898299	0	0	0	1	0
rs10898300	0	0	0	1	0
rs10898301	0	0	0	1	0
rs10898302	0	0	0	1	0
rs10898303	0	0	0	1	0
rs10898304	0	0	0	1	0
rs10898305	0	0	0	1	0
rs10898306	0	0	0	1	0
rs10898307	0	0	0	1	0
rs10898308	0	0	0	1	0
rs10898309	0	0	0	1	0
rs10898310	0	0	0	1	0
rs10898313	0	0	0	1	0
rs10898314	0	0	0	1	0
rs10898315	0	0	0	1	0
rs10898316	0	0	0	1	0
rs10898317	0	0	0	1	0
rs10898318	0	0	0	1	0
rs10898319	0	0	0	1	0
rs10898320	0	0	0	1	0
rs10898321	0	0	0	1	0
rs10898322	0	0	0	1	0
rs10898323	0	0	0	1	0
rs10898324	0	0	0	1	0
rs10898325	0	0	0	1	0
rs10898326	0	0	0	1	0
rs10898327	0	0	0	1	0
rs10898328	0	0	0	1	0
rs10898329	0	0	0	1	0
rs10898330	0	0	0	1	0
rs10898331	0	0	0	1	0
rs10898332	0	0	0	1	0
rs10898333	0	0	0	1	0
rs10898335	0	0	0	1	0
rs10898336	0	0	0	1	0
rs10898338	0	0	0	1	0
rs10898339	0	0	0	1	0
rs10898341	0	0	0	1	0
rs10898343	0	0	0	1	0
rs10898345	0	0	0	1	0
rs10898349	0	0	0	1	0
rs10898350	0	0	0	1	0
rs10898351	0	0	0	1	0
rs10898352	0	0	0	1	0
rs10898358	0	0	0	1	0
rs10898359	0	0	0	1	0
rs10898360	0	0	0	1	0
rs10898364	0	0	0	1	0
rs10898372	0	0	0	1	0
rs10898374	0	0	0	1	0
rs10898380	0	0	0	1	0
rs10898382	0	0	0	1	0
rs10898383	0	0	0	1	0
rs10898384	0	0	0	1	0
rs10898392	0	0	0	1	0
rs10898417	0	0	0	1	0
rs10898431	0	0	0	1	0
rs10898558	0	0	0	1	0
rs10898561	0	0	0	1	0
rs10898562	0	0	0	1	0
rs10898563	0	0	0	1	0
rs10898567	0	0	0	1	0
rs10898568	0	0	0	1	0
rs10898569	0	0	0	1	0
rs10898570	0	0	0	1	0
rs10898571	0	0	0	1	0
rs10898572	0	0	0	1	0
rs10898574	0	0	0	1	0
rs10898575	0	0	0	1	0
rs10898576	0	0	0	1	0
rs10898577	0	0	0	1	0
rs10898580	0	0	0	1	0
rs10898583	0	0	0	1	0
rs10898584	0	0	0	1	0
rs10898585	0	0	0	1	0
rs10898586	0	0	0	1	0
rs10898587	0	0	0	1	0
rs10898588	0	0	0	1	0
rs10898589	0	0	0	1	0
rs10898590	0	0	0	1	0
rs10898593	0	0	0	1	0
rs10898594	0	0	0	1	0
rs10898595	0	0	0	1	0
rs10898603	0	0	0	1	0
rs10898604	0	0	0	1	0
rs10898605	0	0	0	1	0
rs10898606	0	0	0	1	0
rs10898607	0	0	0	1	0
rs10898609	0	0	0	1	0
rs10898610	0	0	0	1	0
rs10898614	0	0	0	1	0
rs10898617	0	0	0	1	0
rs10898646	0	0	0	1	0
rs10898648	0	0	0	1	0
rs10898650	0	0	0	1	0
rs10898651	0	0	0	1	0
rs10898652	0	0	0	1	0
rs10898653	0	0	0	1	0
rs10898654	0	0	0	1	0
rs10898655	0	0	0	1	0
rs10898656	0	0	0	1	0
rs10898657	0	0	0	1	0
rs10898658	0	0	0	1	0
rs10898659	0	0	0	1	0
rs10898660	0	0	0	1	0
rs10898661	0	0	0	1	0
rs10898662	0	0	0	1	0
rs10898663	0	0	0	1	0
rs10898664	0	0	0	1	0
rs10898665	0	0	0	1	0
rs10898666	0	0	0	1	0
rs10898667	0	0	0	1	0
rs10898668	0	0	0	1	0
rs10898669	0	0	0	1	0
rs10898670	0	0	0	1	0
rs10898676	0	0	0	1	0
rs10898678	0	0	0	1	0
rs10898679	0	0	0	1	0
rs10898685	0	0	0	1	0
rs10898687	0	0	0	1	0
rs10898691	0	0	0	1	0
rs10898692	0	0	0	1	0
rs10898693	0	0	0	1	0
rs10898781	0	0	0	1	0
rs10898811	0	1	0	0	0
rs10898812	0	1	0	0	0
rs10898814	0	1	0	0	0
rs10898815	0	1	0	0	0
rs10898817	0	1	0	0	0
rs10898820	0	1	0	0	0
rs10898822	0	1	0	0	0
rs10898836	0	1	0	0	0
rs10898837	0	1	0	0	0
rs10898838	0	1	0	0	0
rs10898839	0	1	0	0	0
rs10898841	0	1	0	0	0
rs10898850	0	1	0	0	0
rs10898851	0	1	0	0	0
rs10898860	0	1	0	0	0
rs10898861	0	1	0	0	0
rs10898864	0	1	0	0	0
rs10898865	0	1	0	0	0
rs10898870	0	1	0	0	0
rs10898900	0	1	0	0	0
rs10898901	0	1	0	0	0
rs10899080	0	1	0	0	0
rs10899084	0	1	0	0	0
rs10899086	0	1	0	0	0
rs10899087	0	1	0	0	0
rs10899089	0	0	0	1	0
rs10899103	0	0	0	1	0
rs10899130	0	0	0	1	0
rs10899146	0	0	0	1	0
rs10899147	0	0	0	1	0
rs10899152	0	0	0	1	0
rs10899153	0	0	0	1	0
rs10899154	0	0	0	1	0
rs10899156	0	0	0	1	0
rs10899158	0	0	0	1	0
rs10899160	0	0	0	1	0
rs10899167	0	0	0	1	0
rs10899191	0	0	0	1	0
rs10899192	0	0	0	1	0
rs10899193	0	0	0	1	0
rs10899200	0	0	0	1	0
rs10899204	0	1	0	0	0
rs10899205	0	0	0	1	0
rs10899208	0	0	0	1	0
rs10899210	0	0	0	1	0
rs10899213	0	0	0	1	0
rs10899215	0	0	0	1	0
rs10899216	0	0	0	1	0
rs10899218	0	0	0	1	0
rs10899223	0	0	0	1	0
rs10899229	0	0	0	1	0
rs10899233	0	0	0	1	0
rs10899235	0	0	0	1	0
rs10899236	0	0	0	1	0
rs10899239	0	0	0	1	0
rs10899250	0	0	0	1	0
rs10899361	0	0	0	1	0
rs10899370	0	0	0	1	0
rs10899375	0	0	0	1	0
rs10899388	0	0	0	1	0
rs10899442	0	0	0	1	0
rs10899443	0	0	0	1	0
rs10899444	0	0	0	1	0
rs10899445	0	0	0	1	0
rs10899446	0	0	0	1	0
rs10899502	0	0	0	1	0
rs10899503	0	0	0	1	0
rs10899504	0	0	0	1	0
rs10899505	0	0	0	1	0
rs10899506	0	0	0	1	0
rs10899508	0	0	0	1	0
rs10899509	0	0	0	1	0
rs10899510	0	0	0	1	0
rs10899511	0	0	0	1	0
rs10899513	0	0	0	1	0
rs10899514	0	0	0	1	0
rs10899515	0	0	0	1	0
rs10899516	0	0	0	1	0
rs10899517	0	0	0	1	0
rs10899518	0	0	0	1	0
rs10899520	0	0	0	1	0
rs10899521	0	0	0	1	0
rs10899522	0	0	0	1	0
rs10899523	0	0	0	1	0
rs10899525	0	0	0	1	0
rs10899526	0	0	0	1	0
rs10899527	0	0	0	1	0
rs10899528	0	0	0	1	0
rs10899529	0	0	0	1	0
rs10899530	0	0	0	1	0
rs10899532	0	0	0	1	0
rs10899533	0	0	0	1	0
rs10899534	0	0	0	1	0
rs10899535	0	0	0	1	0
rs10899536	0	0	0	1	0
rs10899537	0	0	0	1	0
rs10899538	0	0	0	1	0
rs10899539	0	0	0	1	0
rs10899540	0	0	0	1	0
rs10899541	0	0	0	1	0
rs10899542	0	0	0	1	0
rs10899545	0	0	0	1	0
rs10899547	0	0	0	1	0
rs10899548	0	0	0	1	0
rs10899549	0	0	0	1	0
rs10899550	0	0	0	1	0
rs10899551	0	0	0	1	0
rs10899552	0	0	0	1	0
rs10899553	0	0	0	1	0
rs10899554	0	0	0	1	0
rs10899555	0	0	0	1	0
rs10899556	0	0	0	1	0
rs10899565	0	0	0	1	0
rs10899567	0	0	0	1	0
rs10899570	0	0	0	1	0
rs10899571	0	0	0	1	0
rs10899572	0	0	0	1	0
rs10899573	0	0	0	1	0
rs10899576	0	0	0	1	0
rs10899579	0	0	0	1	0
rs10899580	0	0	0	1	0
rs10899581	0	0	0	1	0
rs10899582	0	0	0	1	0
rs10899583	0	0	0	1	0
rs10899584	0	0	0	1	0
rs10899585	0	0	0	1	0
rs10899586	0	0	0	1	0
rs10899587	0	0	0	1	0
rs10899588	0	0	0	1	0
rs10899589	0	0	0	1	0
rs10899590	0	0	0	1	0
rs10899591	0	0	0	1	0
rs10899592	0	0	0	1	0
rs10899593	0	0	0	1	0
rs10899595	0	0	0	1	0
rs10899596	0	0	0	1	0
rs10899597	0	0	0	1	0
rs10899598	0	0	0	1	0
rs10899600	0	0	0	1	0
rs10899601	0	0	0	1	0
rs10899602	0	0	0	1	0
rs10899603	0	0	0	1	0
rs10899604	0	0	0	1	0
rs10899605	0	0	0	1	0
rs10899606	0	0	0	1	0
rs10899607	0	0	0	1	0
rs10899608	0	0	0	1	0
rs10899609	0	0	0	1	0
rs10899610	0	0	0	1	0
rs10899614	0	0	0	1	0
rs10899615	0	0	0	1	0
rs10899616	0	0	0	1	0
rs10899617	0	0	0	1	0
rs10899619	0	0	0	1	0
rs10899620	0	0	0	1	0
rs10899621	0	0	0	1	0
rs10899622	0	0	0	1	0
rs10899623	0	0	0	1	0
rs10899625	0	0	0	1	0
rs10899626	0	0	0	1	0
rs10899645	0	0	0	1	0
rs10899666	0	0	0	1	0
rs10899690	0	0	0	1	0
rs10899691	0	0	0	1	0
rs10899699	0	0	0	1	0
rs10899768	0	0	0	1	0
rs10899769	0	0	0	1	0
rs10899778	0	1	0	0	0
rs10899779	0	1	0	0	0
rs10899780	0	1	0	0	0
rs10899781	0	1	0	0	0
rs10899782	0	1	0	0	0
rs10899786	0	1	0	0	0
rs10899787	0	1	0	0	0
rs10899840	0	1	0	0	0
rs10899841	0	1	0	0	0
rs10899842	0	1	0	0	0
rs10899843	0	1	0	0	0
rs10899844	0	1	0	0	0
rs10899845	0	1	0	0	0
rs10899846	0	1	0	0	0
rs10899848	0	1	0	0	0
rs10899849	0	1	0	0	0
rs10899850	0	1	0	0	0
rs10899851	0	1	0	0	0
rs10899852	0	1	0	0	0
rs10899853	0	1	0	0	0
rs10899854	0	1	0	0	0
rs10899855	0	1	0	0	0
rs10899856	0	1	0	0	0
rs10899959	0	1	0	0	0
rs10899966	0	1	0	0	0
rs10900020	0	1	0	0	0
rs10900021	0	1	0	0	0
rs10900022	0	1	0	0	0
rs10900023	0	1	0	0	0
rs10900024	0	1	0	0	0
rs10900025	0	1	0	0	0
rs10900026	0	1	0	0	0
rs10900027	0	1	0	0	0
rs10900028	0	1	0	0	0
rs10900029	0	1	0	0	0
rs10900030	0	1	0	0	0
rs10900031	0	1	0	0	0
rs10900114	0	1	0	0	0
rs10900115	0	1	0	0	0
rs10900116	0	1	0	0	0
rs10900117	0	1	0	0	0
rs10900118	0	1	0	0	0
rs10900119	0	1	0	0	0
rs10900120	0	1	0	0	0
rs10900125	0	0	0	0	1
rs10900169	0	0	0	0	1
rs10900171	0	0	0	0	1
rs10900173	0	0	0	0	1
rs10900192	0	0	0	0	1
rs10900194	0	0	0	0	1
rs10900195	0	0	0	0	1
rs10900197	0	0	0	0	1
rs10900200	0	0	0	0	1
rs10900212	0	0	0	0	1
rs10900213	0	0	0	0	1
rs10900215	0	0	0	0	1
rs10900216	0	0	0	0	1
rs10900218	0	0	0	0	1
rs10900219	0	0	0	0	1
rs10900220	0	0	0	0	1
rs10900221	0	0	0	0	1
rs10900222	0	0	0	0	1
rs10900223	0	0	0	0	1
rs10900224	0	0	0	0	1
rs10900228	0	0	0	0	1
rs10900229	0	0	0	0	1
rs10900230	0	0	0	0	1
rs10900232	0	0	0	0	1
rs10900235	0	0	0	0	1
rs10900240	0	1	0	0	0
rs10900266	0	1	0	0	0
rs10900267	0	1	0	0	0
rs10900269	0	1	0	0	0
rs10900273	0	1	0	0	0
rs10900274	0	1	0	0	0
rs10900275	0	1	0	0	0
rs10900278	0	1	0	0	0
rs10900296	0	1	0	0	0
rs10900298	0	1	0	0	0
rs10900425	0	0	1	0	0
rs10900437	0	0	1	0	0
rs10900438	0	0	1	0	0
rs10900439	0	0	1	0	0
rs10900440	0	0	1	0	0
rs10900441	0	0	1	0	0
rs10900442	0	0	1	0	0
rs10900443	0	0	1	0	0
rs10900444	0	0	1	0	0
rs10900445	0	0	1	0	0
rs10900446	0	0	1	0	0
rs10900447	0	0	1	0	0
rs10900448	0	0	1	0	0
rs10900449	0	0	1	0	0
rs10900451	0	0	1	0	0
rs10900452	0	0	1	0	0
rs10900454	0	0	1	0	0
rs10900458	0	0	1	0	0
rs10900460	0	0	1	0	0
rs10900466	0	0	1	0	0
rs10900472	0	0	1	0	0
rs10900473	0	0	1	0	0
rs10900515	0	0	0	0	1
rs10900516	0	0	0	0	1
rs10900517	0	0	0	0	1
rs10900519	0	0	0	1	0
rs10900522	0	0	0	1	0
rs10900759	0	1	0	0	0
rs10900794	0	0	1	0	0
rs10900895	0	0	1	0	0
rs10900900	0	0	1	0	0
rs10900901	0	0	1	0	0
rs10900903	0	0	1	0	0
rs10900974	0	0	0	1	0
rs10900979	0	0	0	1	0
rs10900980	0	0	0	1	0
rs10900981	0	0	0	1	0
rs10901047	0	0	0	1	0
rs10901072	0	0	0	1	0
rs10901080	0	0	0	1	0
rs10901085	0	0	0	1	0
rs10901088	0	0	0	1	0
rs10901089	0	0	0	1	0
rs10901090	0	0	0	1	0
rs10901091	0	0	0	1	0
rs10901092	0	0	0	1	0
rs10901094	0	0	0	1	0
rs10901095	0	0	0	1	0
rs10901096	0	0	0	1	0
rs10901097	0	0	0	1	0
rs10901098	0	0	0	1	0
rs10901099	0	0	0	1	0
rs10901100	0	0	0	1	0
rs10901101	0	0	0	1	0
rs10901102	0	0	0	1	0
rs10901103	0	0	0	1	0
rs10901104	0	0	0	1	0
rs10901110	0	0	0	1	0
rs10901123	0	0	0	1	0
rs10901127	0	0	0	1	0
rs10901130	0	0	0	1	0
rs10901132	0	0	0	1	0
rs10901133	0	0	0	1	0
rs10901134	0	0	0	1	0
rs10901135	0	0	0	1	0
rs10901136	0	0	0	1	0
rs10901137	0	0	0	1	0
rs10901138	0	0	0	1	0
rs10901140	0	0	0	1	0
rs10901141	0	0	0	1	0
rs10901143	0	0	0	1	0
rs10901146	0	0	0	1	0
rs10901147	0	0	0	1	0
rs10901208	0	0	0	1	0
rs10901216	0	0	0	1	0
rs10901248	0	1	0	0	0
rs10901260	0	0	0	1	0
rs10901265	0	0	0	1	0
rs10901266	0	0	0	1	0
rs10901267	0	0	0	1	0
rs10901270	0	0	0	1	0
rs10901271	0	0	0	1	0
rs10901311	0	0	0	1	0
rs10901312	0	0	0	1	0
rs10901313	0	0	0	1	0
rs10901325	0	0	0	1	0
rs10901346	0	0	0	1	0
rs10901347	0	0	0	1	0
rs10901348	0	0	0	1	0
rs10901350	0	0	0	1	0
rs10901351	0	0	0	1	0
rs10901352	0	0	0	1	0
rs10901360	0	0	0	1	0
rs10901361	0	0	0	1	0
rs10901509	0	0	0	1	0
rs10901521	0	0	0	1	0
rs10901606	0	0	0	1	0
rs10901739	0	0	0	1	0
rs10901740	0	0	0	1	0
rs10901741	0	0	0	1	0
rs10901884	0	0	0	1	0
rs10901885	0	0	0	1	0
rs10901886	0	0	0	1	0
rs10901887	0	0	0	1	0
rs10901888	0	0	0	1	0
rs10901889	0	0	0	1	0
rs10901891	0	0	0	1	0
rs10901892	0	0	0	1	0
rs10901893	0	0	0	1	0
rs10901895	0	0	0	1	0
rs10901896	0	0	0	1	0
rs10901897	0	0	0	1	0
rs10901898	0	0	0	1	0
rs10901899	0	0	0	1	0
rs10901900	0	0	0	1	0
rs10901902	0	0	0	1	0
rs10901903	0	0	0	1	0
rs10901906	0	0	0	1	0
rs10901960	0	0	0	1	0
rs10901969	0	0	0	1	0
rs10901981	0	0	0	1	0
rs10901983	0	0	0	1	0
rs10901984	0	0	0	1	0
rs10901992	0	0	0	1	0
rs10901994	0	0	0	1	0
rs10902005	0	0	0	1	0
rs10902008	0	0	0	1	0
rs10902013	0	0	0	1	0
rs10902032	0	0	0	1	0
rs10902063	0	0	0	1	0
rs10902064	0	0	0	1	0
rs10902065	0	0	0	1	0
rs10902066	0	0	0	1	0
rs10902067	0	0	0	1	0
rs10902068	0	0	0	1	0
rs10902069	0	0	0	1	0
rs10902071	0	0	0	1	0
rs10902072	0	0	0	1	0
rs10902164	0	0	0	1	0
rs10902165	0	0	0	1	0
rs10902203	0	0	0	1	0
rs10902204	0	0	0	1	0
rs10902223	0	0	0	1	0
rs10902641	0	0	0	1	0
rs10902752	0	0	0	1	0
rs10902753	0	0	0	1	0
rs10902762	0	0	0	1	0
rs10902781	0	0	0	1	0
rs10902782	0	0	0	1	0
rs10902957	0	0	0	1	0
rs10902960	0	0	0	1	0
rs10902961	0	0	0	1	0
rs10902962	0	0	0	1	0
rs10902964	0	0	0	1	0
rs10902966	0	0	0	1	0
rs10902967	0	0	0	1	0
rs10903011	0	0	1	0	0
rs10903012	0	0	0	0	1
rs10903017	0	0	1	0	0
rs10903254	0	1	0	0	0
rs10903255	0	1	0	0	0
rs10903259	0	0	0	1	0
rs10903263	0	1	0	0	0
rs10903264	0	1	0	0	0
rs10903265	0	1	0	0	0
rs10903268	0	1	0	0	0
rs10903269	0	1	0	0	0
rs10903270	0	1	0	0	0
rs10903275	0	0	0	1	0
rs10903314	0	0	0	1	0
rs10903315	0	0	0	1	0
rs10903317	0	0	0	1	0
rs10903318	0	0	0	1	0
rs10903319	0	0	0	1	0
rs10903320	0	0	0	1	0
rs10903340	0	0	0	0	1
rs10903342	0	0	0	0	1
rs10904513	0	1	0	0	0
rs10904514	0	1	0	0	0
rs10904515	0	1	0	0	0
rs10904516	0	1	0	0	0
rs10904517	0	1	0	0	0
rs10904518	0	1	0	0	0
rs10904519	0	1	0	0	0
rs10904521	0	1	0	0	0
rs10904522	0	1	0	0	0
rs10904523	0	1	0	0	0
rs10904526	0	1	0	0	0
rs10904528	0	1	0	0	0
rs10904529	0	1	0	0	0
rs10904530	0	1	0	0	0
rs10904531	0	1	0	0	0
rs10904600	0	0	0	1	0
rs10904602	0	0	0	1	0
rs10904603	0	0	0	1	0
rs10904604	0	0	0	1	0
rs10904605	0	0	0	1	0
rs10904606	0	0	0	1	0
rs10904607	0	0	0	1	0
rs10904608	0	0	0	1	0
rs10904609	0	0	0	1	0
rs10904610	0	0	0	1	0
rs10904611	0	0	0	1	0
rs10904613	0	0	0	1	0
rs10904614	0	0	0	1	0
rs10904628	0	0	0	1	0
rs10904631	0	0	0	1	0
rs10904636	0	0	0	1	0
rs10904637	0	0	0	1	0
rs10904638	0	0	0	1	0
rs10904639	0	0	0	1	0
rs10904651	0	0	0	1	0
rs10904652	0	0	0	1	0
rs10904653	0	0	0	1	0
rs10904654	0	0	0	1	0
rs10904655	0	0	0	1	0
rs10904656	0	0	0	1	0
rs10904658	0	0	0	1	0
rs10904659	0	0	0	1	0
rs10904661	0	0	0	1	0
rs10904662	0	0	0	1	0
rs10904664	0	0	0	1	0
rs10904665	0	0	0	1	0
rs10904666	0	0	0	1	0
rs10904667	0	0	0	1	0
rs10904669	0	0	0	1	0
rs10904670	0	0	0	1	0
rs10904675	0	0	0	1	0
rs10904706	0	0	0	1	0
rs10904707	0	0	0	1	0
rs10904709	0	0	0	1	0
rs10904710	0	0	0	1	0
rs10904711	0	0	0	1	0
rs10904712	0	0	0	1	0
rs10904714	0	0	0	1	0
rs10904715	0	0	0	1	0
rs10904716	0	0	0	1	0
rs10904717	0	0	0	1	0
rs10904719	0	0	0	1	0
rs10904723	0	0	0	1	0
rs10904751	0	0	0	1	0
rs10904752	0	0	0	1	0
rs10904753	0	0	0	1	0
rs10904755	0	0	0	1	0
rs10904756	0	0	0	1	0
rs10904757	0	0	0	1	0
rs10904758	0	0	0	1	0
rs10904759	0	0	0	1	0
rs10904760	0	0	0	1	0
rs10904761	0	0	0	1	0
rs10904762	0	0	0	1	0
rs10904763	0	0	0	1	0
rs10904764	0	0	0	1	0
rs10904765	0	0	0	1	0
rs10904766	0	0	0	1	0
rs10904767	0	0	0	1	0
rs10904768	0	0	0	1	0
rs10906688	0	1	0	0	0
rs10906689	0	1	0	0	0
rs10906690	0	1	0	0	0
rs10906692	0	1	0	0	0
rs10906693	0	1	0	0	0
rs10906694	0	1	0	0	0
rs10906695	0	1	0	0	0
rs10906696	0	1	0	0	0
rs10906697	0	1	0	0	0
rs10906699	0	1	0	0	0
rs10906701	0	1	0	0	0
rs10906702	0	1	0	0	0
rs10906703	0	1	0	0	0
rs10906704	0	1	0	0	0
rs10906705	0	1	0	0	0
rs10906706	0	1	0	0	0
rs10906708	0	1	0	0	0
rs10906710	0	1	0	0	0
rs10906711	0	1	0	0	0
rs10906713	0	1	0	0	0
rs10906714	0	1	0	0	0
rs10906715	0	1	0	0	0
rs10906766	0	1	0	0	0
rs10906767	0	1	0	0	0
rs10906771	0	1	0	0	0
rs10906772	0	1	0	0	0
rs10906779	0	0	0	1	0
rs10906887	0	0	0	1	0
rs10906889	0	0	0	1	0
rs10906890	0	0	0	1	0
rs10906892	0	0	0	1	0
rs10906893	0	0	0	1	0
rs10906900	0	0	0	1	0
rs10906901	0	0	0	1	0
rs10906910	0	0	0	1	0
rs10906911	0	0	0	1	0
rs10906914	0	0	0	1	0
rs10906915	0	0	0	1	0
rs10906916	0	0	0	1	0
rs10906917	0	0	0	1	0
rs10906918	0	0	0	1	0
rs10906919	0	0	0	1	0
rs10906920	0	0	0	1	0
rs10906921	0	0	0	1	0
rs10906923	0	0	0	1	0
rs10906925	0	0	0	1	0
rs10906927	0	0	0	1	0
rs10906928	0	0	0	1	0
rs10906929	0	0	0	1	0
rs10906930	0	0	0	1	0
rs10906931	0	0	0	1	0
rs10906932	0	0	0	1	0
rs10906933	0	0	0	1	0
rs10906975	0	0	0	1	0
rs10906976	0	0	0	1	0
rs10906982	0	0	0	1	0
rs10906983	0	0	0	1	0
rs10906984	0	0	0	1	0
rs10906985	0	0	0	1	0
rs10906988	0	0	0	1	0
rs10907291	0	0	0	1	0
rs10907292	0	0	0	1	0
rs10907293	0	0	0	1	0
rs10907294	0	0	0	1	0
rs10907323	0	0	0	1	0
rs10907324	0	0	0	1	0
rs10907474	0	0	1	0	0
rs10908307	0	0	0	1	0
rs10908308	0	0	0	1	0
rs10908318	0	0	0	1	0
rs10908319	0	0	0	1	0
rs10908337	0	0	0	1	0
rs10908338	0	0	0	1	0
rs10908339	0	0	0	1	0
rs10908340	0	0	0	1	0
rs10908370	0	0	0	1	0
rs10908401	0	0	0	1	0
rs10908407	0	0	0	1	0
rs10908409	0	0	0	1	0
rs10908410	0	0	0	1	0
rs10908411	0	0	0	1	0
rs10908462	0	1	0	0	0
rs10908463	0	1	0	0	0
rs10908483	0	1	0	0	0
rs10908486	0	1	0	0	0
rs10908487	0	1	0	0	0
rs10908493	0	0	0	1	0
rs10908494	0	0	0	1	0
rs10908495	0	0	0	1	0
rs10908496	0	0	0	1	0
rs10908497	0	0	0	1	0
rs10908498	0	0	0	1	0
rs10908499	0	0	0	1	0
rs10908500	0	0	0	1	0
rs10908501	0	0	0	1	0
rs10908502	0	0	0	1	0
rs10908503	0	0	0	1	0
rs10908510	0	0	0	1	0
rs10908513	0	0	0	1	0
rs10908746	0	1	0	0	0
rs10908750	0	0	0	1	0
rs10908823	0	0	0	0	1
rs10908825	0	0	0	0	1
rs10908838	0	0	0	1	0
rs10908839	0	0	0	1	0
rs10908892	0	0	1	0	0
rs10908893	0	0	1	0	0
rs10908894	0	0	1	0	0
rs10908895	0	0	1	0	0
rs10908896	0	0	1	0	0
rs10908914	0	0	1	0	0
rs10908922	0	0	1	0	0
rs10908926	0	0	1	0	0
rs10908927	0	0	1	0	0
rs10908928	0	0	1	0	0
rs10908929	0	0	1	0	0
rs10908930	0	0	1	0	0
rs10908931	0	0	1	0	0
rs10909789	0	0	1	0	0
rs10909826	1	0	0	0	0
rs10909839	1	0	0	0	0
rs10909862	1	0	0	0	0
rs10909864	1	0	0	0	0
rs10909865	1	0	0	0	0
rs10909866	1	0	0	0	0
rs10909867	1	0	0	0	0
rs10909868	1	0	0	0	0
rs10909873	1	0	0	0	0
rs10909879	1	0	0	0	0
rs10909880	1	0	0	0	0
rs10909935	1	0	0	0	0
rs10909957	1	0	0	0	0
rs10909959	1	0	0	0	0
rs10909970	1	0	0	0	0
rs10909984	0	0	0	1	0
rs10909985	0	0	0	1	0
rs10909987	0	0	0	1	0
rs10909988	0	0	0	1	0
rs10909989	0	0	0	1	0
rs10909990	0	0	0	1	0
rs10910001	0	0	0	1	0
rs10910004	0	0	0	1	0
rs10910006	0	0	0	1	0
rs10910018	0	0	0	1	0
rs10910020	0	0	0	1	0
rs10910021	0	0	0	1	0
rs10910022	0	0	0	1	0
rs10910028	1	0	0	0	0
rs10910031	1	0	0	0	0
rs10910032	1	0	0	0	0
rs10910034	1	0	0	0	0
rs10910036	1	0	0	0	0
rs10910037	1	0	0	0	0
rs10910051	1	0	0	0	0
rs10910053	1	0	0	0	0
rs10910063	1	0	0	0	0
rs10910068	1	0	0	0	0
rs10910070	1	0	0	0	0
rs10910071	1	0	0	0	0
rs10910072	1	0	0	0	0
rs10910073	1	0	0	0	0
rs10910086	1	0	0	0	0
rs10910097	1	0	0	0	0
rs10910098	1	0	0	0	0
rs10910099	1	0	0	0	0
rs10910105	1	0	0	0	0
rs10910106	1	0	0	0	0
rs10910107	1	0	0	0	0
rs10910108	1	0	0	0	0
rs10910111	1	0	0	0	0
rs10910112	1	0	0	0	0
rs10910392	0	0	0	1	0
rs10910403	0	0	0	1	0
rs10910422	0	0	0	1	0
rs10910459	0	0	0	1	0
rs10910460	0	0	0	1	0
rs10910478	0	0	0	1	0
rs10910509	0	0	0	1	0
rs10910511	0	0	0	1	0
rs10910514	0	0	0	1	0
rs10910518	0	0	0	1	0
rs10910527	0	0	0	1	0
rs10910539	0	0	0	1	0
rs10910540	0	0	0	1	0
rs10910541	0	0	0	1	0
rs10910542	0	0	0	1	0
rs10910544	0	0	0	1	0
rs10910546	0	0	0	1	0
rs10910547	0	0	0	1	0
rs10910548	0	0	0	1	0
rs10910550	0	0	0	1	0
rs10910551	0	0	0	1	0
rs10910552	0	0	0	1	0
rs10910553	0	0	0	1	0
rs10910554	0	0	0	1	0
rs10910556	0	0	0	1	0
rs10910557	0	0	0	1	0
rs10910582	0	0	0	1	0
rs10910587	0	0	0	1	0
rs10910809	0	0	0	1	0
rs10910810	0	0	0	1	0
rs10910813	0	0	0	1	0
rs10910815	0	0	0	1	0
rs10910816	0	0	0	1	0
rs10910821	0	0	0	1	0
rs10910823	0	0	0	1	0
rs10910824	0	0	0	1	0
rs10910825	0	0	0	1	0
rs10910829	0	0	0	1	0
rs10910830	0	0	0	1	0
rs10910833	0	0	0	1	0
rs10910834	0	0	0	1	0
rs10910835	0	0	0	1	0
rs10910836	0	0	0	1	0
rs10910837	0	0	0	1	0
rs10910840	0	0	0	1	0
rs10910842	0	0	0	1	0
rs10910843	0	0	0	1	0
rs10910938	0	0	0	1	0
rs10910939	0	0	0	1	0
rs10910945	0	0	0	1	0
rs10910966	0	0	0	1	0
rs10910968	0	0	0	1	0
rs10910969	0	0	0	1	0
rs10910970	0	0	0	1	0
rs10911004	0	0	0	1	0
rs10911603	0	0	0	1	0
rs10911624	0	0	0	1	0
rs10911627	0	0	0	1	0
rs10911629	0	0	0	1	0
rs10911877	0	0	0	0	1
rs10911878	0	0	0	0	1
rs10911888	0	0	0	0	1
rs10911890	0	0	0	0	1
rs10911892	0	0	0	0	1
rs10911895	0	0	0	0	1
rs10911898	0	0	0	0	1
rs10911899	0	0	0	0	1
rs10911902	0	0	0	0	1
rs10911926	0	0	0	0	1
rs10912894	0	0	0	1	0
rs10912897	0	0	0	1	0
rs10912953	0	0	0	1	0
rs10912955	0	0	0	1	0
rs10912957	0	0	0	1	0
rs10912962	0	0	0	1	0
rs10912963	0	0	0	1	0
rs10912964	0	0	0	1	0
rs10912965	0	0	0	1	0
rs10912966	0	0	0	1	0
rs10912967	0	0	0	1	0
rs10912968	0	0	0	1	0
rs10912969	0	0	0	1	0
rs10912972	0	0	0	1	0
rs10912977	0	0	0	1	0
rs10912978	0	0	0	1	0
rs10912981	0	0	0	1	0
rs10912982	0	0	0	1	0
rs10912983	0	0	0	1	0
rs10912985	0	0	0	1	0
rs10912987	0	0	0	1	0
rs10912994	0	0	0	1	0
rs10912997	0	0	0	1	0
rs10912998	0	0	0	1	0
rs10913000	0	0	0	1	0
rs10913002	0	0	0	1	0
rs10913004	0	0	0	1	0
rs10913005	0	0	0	1	0
rs10913006	0	0	0	1	0
rs10913007	0	0	0	1	0
rs10913008	0	0	0	1	0
rs10913009	0	0	0	1	0
rs10913010	0	0	0	1	0
rs10913012	0	0	0	1	0
rs10913013	0	0	0	1	0
rs10913014	0	0	0	1	0
rs10913016	0	0	0	1	0
rs10913017	0	0	0	1	0
rs10913018	0	0	0	1	0
rs10913019	0	0	0	1	0
rs10913022	0	0	0	1	0
rs10913023	0	0	0	1	0
rs10913024	0	0	0	1	0
rs10913025	0	0	0	1	0
rs10913026	0	0	0	1	0
rs10913027	0	0	0	1	0
rs10913028	0	0	0	1	0
rs10913029	0	0	0	1	0
rs10913031	0	0	0	1	0
rs10913032	0	0	0	1	0
rs10913033	0	0	0	1	0
rs10913036	0	0	0	1	0
rs10913037	0	0	0	1	0
rs10913038	0	0	0	1	0
rs10913040	0	0	0	1	0
rs10913041	0	0	0	1	0
rs10913042	0	0	0	1	0
rs10913043	0	0	0	1	0
rs10913045	0	0	0	1	0
rs10913048	0	0	0	1	0
rs10913051	0	0	0	1	0
rs10913052	0	0	0	1	0
rs10913054	0	0	0	1	0
rs10913056	0	0	0	1	0
rs10913059	0	0	0	1	0
rs10913060	0	0	0	1	0
rs10913061	0	0	0	1	0
rs10913063	0	0	0	1	0
rs10913064	0	0	0	1	0
rs10913065	0	0	0	1	0
rs10913067	0	0	0	1	0
rs10913068	0	0	0	1	0
rs10913069	0	0	0	1	0
rs10913070	0	0	0	1	0
rs10913071	0	0	0	1	0
rs10913090	0	0	0	1	0
rs10913110	0	0	0	1	0
rs10913111	0	0	0	1	0
rs10913115	0	0	0	1	0
rs10913119	0	0	0	1	0
rs10913129	0	0	0	1	0
rs10913149	0	0	0	1	0
rs10913157	0	0	0	1	0
rs10913167	0	0	0	1	0
rs10913176	0	0	0	1	0
rs10913198	0	0	0	1	0
rs10913285	0	0	0	1	0
rs10913292	0	0	0	1	0
rs10913370	0	0	0	1	0
rs10913372	0	0	0	1	0
rs10913458	0	0	0	1	0
rs10913475	0	0	0	1	0
rs10913482	0	0	0	1	0
rs10913484	0	0	0	1	0
rs10913488	0	0	0	1	0
rs10913489	0	0	0	1	0
rs10913490	0	0	0	1	0
rs10913492	0	0	0	1	0
rs10913497	0	0	0	1	0
rs10913507	0	0	0	1	0
rs10913508	0	0	0	1	0
rs10913511	0	0	0	1	0
rs10913514	0	0	0	1	0
rs10913529	0	0	0	1	0
rs10913530	0	0	0	1	0
rs10913559	0	0	0	1	0
rs10913565	0	0	0	1	0
rs10913576	0	0	0	1	0
rs10913578	0	0	0	1	0
rs10913582	0	0	0	1	0
rs10913586	0	0	0	1	0
rs10913587	0	0	0	1	0
rs10913593	0	0	0	1	0
rs10913596	0	0	0	1	0
rs10913606	0	0	0	1	0
rs10913622	0	0	0	1	0
rs10913633	0	0	0	1	0
rs10913639	0	0	0	1	0
rs10913644	0	0	0	1	0
rs10913651	0	0	0	1	0
rs10913683	0	0	0	1	0
rs10913684	0	0	0	1	0
rs10913729	0	0	0	1	0
rs10913730	0	0	0	1	0
rs10913743	0	0	0	1	0
rs10913799	0	0	0	1	0
rs10913803	0	0	0	1	0
rs10913811	0	0	0	1	0
rs10913812	0	0	0	1	0
rs10913814	0	0	0	1	0
rs10913823	0	0	0	1	0
rs10913856	0	0	0	1	0
rs10913908	0	0	0	1	0
rs10913910	0	0	0	1	0
rs10914050	0	0	0	1	0
rs10914127	0	0	0	1	0
rs10914141	0	0	0	1	0
rs10914144	0	0	0	1	0
rs10914540	0	0	0	1	0
rs10914542	0	0	0	1	0
rs10914611	0	0	0	1	0
rs10914619	0	0	0	1	0
rs10914621	0	0	0	1	0
rs10914622	0	0	0	1	0
rs10914623	0	0	0	1	0
rs10914624	0	0	0	1	0
rs10914629	0	0	0	1	0
rs10914630	0	0	0	1	0
rs10914631	0	0	0	1	0
rs10914632	0	0	0	1	0
rs10914636	0	0	0	1	0
rs10914637	0	0	0	1	0
rs10914638	0	0	0	1	0
rs10914640	0	0	0	1	0
rs10914642	0	0	0	1	0
rs10914644	0	0	0	1	0
rs10914646	0	0	0	1	0
rs10914649	0	0	0	1	0
rs10914655	0	0	0	1	0
rs10914657	0	0	0	1	0
rs10914659	0	0	0	1	0
rs10914664	0	0	0	1	0
rs10914665	0	0	0	1	0
rs10914666	0	0	0	1	0
rs10914670	0	0	0	1	0
rs10914734	0	0	0	1	0
rs10914735	0	0	0	1	0
rs10914737	0	0	0	1	0
rs10914738	0	0	0	1	0
rs10914739	0	0	0	1	0
rs10914742	0	0	0	1	0
rs10914743	0	0	0	1	0
rs10914744	0	0	0	1	0
rs10914745	0	0	0	1	0
rs10914746	0	0	0	1	0
rs10914748	0	0	0	1	0
rs10914749	0	0	0	1	0
rs10914750	0	0	0	1	0
rs10914751	0	0	0	1	0
rs10914752	0	0	0	1	0
rs10914753	0	0	0	1	0
rs10914755	0	0	0	1	0
rs10914757	0	0	0	1	0
rs10914766	0	0	0	1	0
rs10914767	0	0	0	1	0
rs10914769	0	0	0	1	0
rs10914770	0	0	0	1	0
rs10914772	0	0	0	1	0
rs10914773	0	0	0	1	0
rs10914774	0	0	0	1	0
rs10914775	0	0	0	1	0
rs10914780	0	0	0	1	0
rs10914781	0	0	0	1	0
rs10914782	0	0	0	1	0
rs10914783	0	0	0	1	0
rs10914784	0	0	0	1	0
rs10914785	0	0	0	1	0
rs10914786	0	0	0	1	0
rs10914787	0	0	0	1	0
rs10914788	0	0	0	1	0
rs10914789	0	0	0	1	0
rs10914790	0	0	0	1	0
rs10914799	0	0	0	1	0
rs10914800	0	0	0	1	0
rs10914801	0	0	0	1	0
rs10914802	0	0	0	1	0
rs10914803	0	0	0	1	0
rs10914804	0	0	0	1	0
rs10914805	0	0	0	1	0
rs10914807	0	0	0	1	0
rs10914808	0	0	0	1	0
rs10914810	0	0	0	1	0
rs10914812	0	0	0	1	0
rs10914813	0	0	0	1	0
rs10914814	0	0	0	1	0
rs10914815	0	0	0	1	0
rs10914816	0	0	0	1	0
rs10914817	0	0	0	1	0
rs10914825	0	0	0	1	0
rs10914826	0	0	0	1	0
rs10914827	0	0	0	1	0
rs10914828	0	0	0	1	0
rs10914829	0	0	0	1	0
rs10914830	0	0	0	1	0
rs10914831	0	0	0	1	0
rs10914833	0	0	0	1	0
rs10914835	0	0	0	1	0
rs10914836	0	0	0	1	0
rs10914837	0	0	0	1	0
rs10914838	0	0	0	1	0
rs10914839	0	0	0	1	0
rs10914840	0	0	0	1	0
rs10914841	0	0	0	1	0
rs10914842	0	0	0	1	0
rs10914843	0	0	0	1	0
rs10914844	0	0	0	1	0
rs10914845	0	0	0	1	0
rs10914846	0	0	0	1	0
rs10914848	0	0	0	1	0
rs10914849	0	0	0	1	0
rs10914850	0	0	0	1	0
rs10914851	0	0	0	1	0
rs10914852	0	0	0	1	0
rs10914853	0	0	0	1	0
rs10914854	0	0	0	1	0
rs10914855	0	0	0	1	0
rs10914856	0	0	0	1	0
rs10914857	0	0	0	1	0
rs10914860	0	0	0	1	0
rs10914861	0	0	0	1	0
rs10914862	0	0	0	1	0
rs10914863	0	0	0	1	0
rs10914867	0	0	0	1	0
rs10914869	0	0	0	1	0
rs10914875	0	0	0	1	0
rs10914876	0	0	0	1	0
rs10914878	0	0	0	1	0
rs10914879	0	0	0	1	0
rs10914880	0	0	0	1	0
rs10914928	0	0	0	1	0
rs10914929	0	0	0	1	0
rs10914932	0	0	0	1	0
rs10914933	0	0	0	1	0
rs10914934	0	0	0	1	0
rs10914936	0	0	0	1	0
rs10914937	0	0	0	1	0
rs10914938	0	0	0	1	0
rs10914939	0	0	0	1	0
rs10914941	0	0	0	1	0
rs10914942	0	0	0	1	0
rs10914943	0	0	0	1	0
rs10914977	0	0	0	1	0
rs10914980	0	0	0	1	0
rs10914982	0	0	0	1	0
rs10914983	0	0	0	1	0
rs10914984	0	0	0	1	0
rs10914985	0	0	0	1	0
rs10914986	0	0	0	1	0
rs10914987	0	0	0	1	0
rs10914988	0	0	0	1	0
rs10914989	0	0	0	1	0
rs10914991	0	0	0	1	0
rs10914992	0	0	0	1	0
rs10914993	0	0	0	1	0
rs10914994	0	0	0	1	0
rs10915196	1	0	0	0	0
rs10915198	1	0	0	0	0
rs10915204	1	0	0	0	0
rs10915205	1	0	0	0	0
rs10915207	1	0	0	0	0
rs10915212	1	0	0	0	0
rs10915217	1	0	0	0	0
rs10915219	1	0	0	0	0
rs10915220	1	0	0	0	0
rs10915223	1	0	0	0	0
rs10915224	1	0	0	0	0
rs10915226	1	0	0	0	0
rs10915233	1	0	0	0	0
rs10915684	0	0	0	1	0
rs10915686	0	0	0	1	0
rs10915687	0	0	0	1	0
rs10915688	0	0	0	1	0
rs10915689	0	0	0	1	0
rs10915691	0	0	0	1	0
rs10915692	0	0	0	1	0
rs10915693	0	0	0	1	0
rs10915694	0	0	0	1	0
rs10915695	0	0	0	1	0
rs10915696	0	0	0	1	0
rs10915698	0	0	0	1	0
rs10915699	0	0	0	1	0
rs10915703	0	0	0	1	0
rs10915704	0	0	0	1	0
rs10915705	0	0	0	1	0
rs10915706	0	0	0	1	0
rs10915708	0	0	0	1	0
rs10915816	0	0	0	1	0
rs10915848	0	0	1	0	0
rs10915849	0	0	1	0	0
rs10915850	0	0	1	0	0
rs10915853	0	0	1	0	0
rs10915867	0	0	1	0	0
rs10915868	0	0	1	0	0
rs10915869	0	0	1	0	0
rs10915871	0	0	1	0	0
rs10915872	0	0	1	0	0
rs10915873	0	0	1	0	0
rs10915874	0	0	1	0	0
rs10915875	0	0	1	0	0
rs10915876	0	0	1	0	0
rs10915877	0	0	1	0	0
rs10915878	0	0	1	0	0
rs10915881	0	0	1	0	0
rs10915894	0	0	1	0	0
rs10915896	0	0	1	0	0
rs10915898	0	0	0	1	0
rs10915899	0	0	0	1	0
rs10915901	0	0	0	1	0
rs10915912	0	0	1	0	0
rs10915914	0	0	1	0	0
rs10915916	0	0	1	0	0
rs10915929	0	0	1	0	0
rs10915930	0	0	1	0	0
rs10915931	0	0	1	0	0
rs10915932	0	0	1	0	0
rs10915934	0	0	1	0	0
rs10915936	0	0	1	0	0
rs10915942	0	0	1	0	0
rs10915984	0	0	0	1	0
rs10915985	0	0	0	1	0
rs10915986	0	0	0	1	0
rs10915987	0	0	0	1	0
rs10915994	0	0	0	1	0
rs10916079	0	0	0	1	0
rs10916080	0	0	0	1	0
rs10916081	0	0	0	1	0
rs10916083	0	0	0	1	0
rs10916084	0	0	0	1	0
rs10916085	0	0	0	1	0
rs10916086	0	0	0	1	0
rs10916089	0	0	0	1	0
rs10916090	0	0	0	1	0
rs10916092	0	0	0	1	0
rs10916093	0	0	0	1	0
rs10916097	0	0	0	1	0
rs10916100	0	0	0	1	0
rs10916103	0	0	0	1	0
rs10916106	0	0	0	1	0
rs10916108	0	0	0	1	0
rs10916109	0	0	0	1	0
rs10916111	0	0	0	1	0
rs10916112	0	0	0	1	0
rs10916113	0	0	0	1	0
rs10916114	0	0	0	1	0
rs10916115	0	0	0	1	0
rs10916116	0	0	0	1	0
rs10916118	0	0	0	1	0
rs10916125	0	0	0	1	0
rs10916149	0	0	0	1	0
rs10916170	0	0	0	1	0
rs10916352	0	0	0	1	0
rs10916353	0	0	0	1	0
rs10916354	0	0	0	1	0
rs10916360	0	0	0	1	0
rs10916459	0	0	0	1	0
rs10916460	0	0	0	1	0
rs10916461	0	0	0	1	0
rs10916463	0	0	0	1	0
rs10916464	0	0	0	1	0
rs10916465	0	0	0	1	0
rs10916467	0	0	0	1	0
rs10916477	0	0	0	1	0
rs10916478	0	0	0	1	0
rs10916479	0	0	0	1	0
rs10916480	0	0	0	1	0
rs10916482	0	0	0	1	0
rs10916483	0	0	0	1	0
rs10916484	0	0	0	1	0
rs10916485	0	0	0	1	0
rs10916486	0	0	0	1	0
rs10916487	0	0	0	1	0
rs10916490	0	0	0	1	0
rs10916491	0	0	0	1	0
rs10916492	0	0	0	1	0
rs10916493	0	0	0	1	0
rs10916494	0	0	0	1	0
rs10916495	0	0	0	1	0
rs10916499	0	0	0	1	0
rs10916504	0	0	0	1	0
rs10916508	0	0	0	1	0
rs10916511	0	0	0	1	0
rs10916514	0	0	1	0	0
rs10916516	0	0	0	1	0
rs10916518	0	0	0	1	0
rs10916598	0	0	1	0	0
rs10916600	0	0	1	0	0
rs10916601	0	0	1	0	0
rs10916602	0	0	1	0	0
rs10916603	0	0	1	0	0
rs10916606	0	0	0	1	0
rs10916607	0	0	0	1	0
rs10916610	0	0	0	1	0
rs10916614	0	0	0	1	0
rs10916616	0	0	0	1	0
rs10916617	0	0	0	1	0
rs10916619	0	0	0	1	0
rs10916622	0	0	0	1	0
rs10916625	0	0	0	1	0
rs10916626	0	0	0	1	0
rs10916627	0	0	0	1	0
rs10916628	0	0	0	1	0
rs10916629	0	0	0	1	0
rs10916630	0	0	0	1	0
rs10916631	0	0	0	1	0
rs10916632	0	0	0	1	0
rs10916634	0	0	1	0	0
rs10916635	0	0	0	1	0
rs10916636	0	0	0	1	0
rs10916637	0	0	0	1	0
rs10916638	0	0	0	1	0
rs10916639	0	0	0	1	0
rs10916640	0	0	0	1	0
rs10916641	0	0	0	1	0
rs10916642	0	0	0	1	0
rs10916643	0	0	0	1	0
rs10916644	0	0	0	1	0
rs10916645	0	0	0	1	0
rs10916646	0	0	1	0	0
rs10916647	0	0	0	1	0
rs10916648	0	0	0	1	0
rs10916649	0	0	0	1	0
rs10916650	0	0	0	1	0
rs10916652	0	0	0	1	0
rs10916653	0	0	0	1	0
rs10916655	0	0	0	1	0
rs10916656	0	0	0	1	0
rs10916657	0	0	0	1	0
rs10916757	0	1	0	0	0
rs10916758	0	1	0	0	0
rs10916805	0	1	0	0	0
rs10916806	0	1	0	0	0
rs10916807	0	1	0	0	0
rs10916808	0	1	0	0	0
rs10916809	0	1	0	0	0
rs10916810	0	1	0	0	0
rs10916814	0	1	0	0	0
rs10916817	0	1	0	0	0
rs10916818	0	1	0	0	0
rs10916819	0	1	0	0	0
rs10916820	0	1	0	0	0
rs10916821	0	1	0	0	0
rs10916825	0	1	0	0	0
rs10916827	0	1	0	0	0
rs10916828	0	1	0	0	0
rs10916829	0	1	0	0	0
rs10916832	0	1	0	0	0
rs10916833	0	1	0	0	0
rs10916834	0	1	0	0	0
rs10916836	0	1	0	0	0
rs10916837	0	1	0	0	0
rs10916839	0	1	0	0	0
rs10916840	0	1	0	0	0
rs10916841	0	1	0	0	0
rs10916842	0	1	0	0	0
rs10916843	0	1	0	0	0
rs10916844	0	1	0	0	0
rs10916846	0	1	0	0	0
rs10916867	0	0	0	1	0
rs10916899	0	0	0	1	0
rs10916963	0	0	0	1	0
rs10916964	0	0	0	1	0
rs10916965	0	0	0	1	0
rs10916966	0	0	0	1	0
rs10916967	0	0	0	1	0
rs10916968	0	0	0	1	0
rs10916969	0	0	0	1	0
rs10917037	0	0	0	1	0
rs10917040	0	0	0	1	0
rs10917042	0	0	0	1	0
rs10917059	0	0	0	1	0
rs10917061	0	0	0	1	0
rs10917118	0	0	0	1	0
rs10917119	0	0	0	1	0
rs10917120	0	0	0	1	0
rs10917121	0	0	0	1	0
rs10917122	0	0	0	1	0
rs10917123	0	0	0	1	0
rs10917124	0	0	0	1	0
rs10917127	0	0	0	1	0
rs10917128	0	0	0	1	0
rs10917129	0	0	0	1	0
rs10917130	0	0	0	1	0
rs10917151	0	0	0	1	0
rs10917154	0	0	0	1	0
rs10917155	0	0	0	1	0
rs10917157	0	0	0	1	0
rs10917189	0	0	0	1	0
rs10917190	0	0	0	1	0
rs10917209	0	0	0	1	0
rs10917224	0	0	0	1	0
rs10917225	0	0	0	1	0
rs10917226	0	0	0	1	0
rs10917227	0	0	0	1	0
rs10917229	0	0	0	1	0
rs10917245	0	0	0	1	0
rs10917246	0	0	0	1	0
rs10917247	0	0	0	1	0
rs10917248	0	0	0	1	0
rs10917274	0	0	0	1	0
rs10917275	0	0	1	0	0
rs10917276	0	0	0	1	0
rs10917277	0	0	1	0	0
rs10917279	0	0	0	1	0
rs10917280	0	0	0	1	0
rs10917281	0	0	0	1	0
rs10917282	0	0	0	1	0
rs10917283	0	0	0	1	0
rs10917284	0	0	0	1	0
rs10917285	0	0	0	1	0
rs10917287	0	0	0	1	0
rs10917288	0	0	0	1	0
rs10917296	0	0	0	1	0
rs10917297	0	0	0	1	0
rs10917298	0	0	0	1	0
rs10917300	0	0	0	1	0
rs10917301	0	0	0	1	0
rs10917304	0	0	0	1	0
rs10917305	0	0	0	1	0
rs10917307	0	0	0	1	0
rs10917316	0	0	0	1	0
rs10917318	0	0	0	1	0
rs10917321	0	0	0	1	0
rs10917325	0	0	0	1	0
rs10917330	0	0	0	0	1
rs10917332	0	0	0	0	1
rs10917333	0	0	0	0	1
rs10917334	0	0	0	0	1
rs10917351	0	0	0	0	1
rs10917352	0	0	0	0	1
rs10917353	0	0	0	0	1
rs10917355	0	0	1	0	0
rs10917357	0	0	0	0	1
rs10917358	0	0	0	0	1
rs10917359	0	0	0	0	1
rs10917360	0	0	0	0	1
rs10917362	0	0	0	0	1
rs10917363	0	0	0	0	1
rs10917365	0	0	0	0	1
rs10917373	0	0	0	0	1
rs10917425	0	0	1	0	0
rs10917427	0	0	1	0	0
rs10917428	0	0	1	0	0
rs10917431	0	0	1	0	0
rs10917434	0	0	0	0	1
rs10917436	0	0	0	0	1
rs10917437	0	0	0	0	1
rs10917438	0	0	0	0	1
rs10917440	0	0	0	0	1
rs10917441	0	0	0	0	1
rs10917443	0	0	0	0	1
rs10917447	0	0	0	0	1
rs10917449	0	0	0	0	1
rs10917451	0	0	0	0	1
rs10917452	0	0	0	0	1
rs10917453	0	0	0	0	1
rs10917455	0	0	1	0	0
rs10917457	0	0	1	0	0
rs10917473	0	0	1	0	0
rs10917474	0	0	1	0	0
rs10917486	0	0	1	0	0
rs10917488	0	0	1	0	0
rs10917490	0	0	1	0	0
rs10917492	0	0	1	0	0
rs10917494	0	0	1	0	0
rs10917509	0	0	0	0	1
rs10917512	0	0	0	0	1
rs10917513	0	0	0	0	1
rs10917514	0	0	0	0	1
rs10917515	0	0	0	0	1
rs10917516	0	0	0	0	1
rs10917517	0	0	0	0	1
rs10917518	0	0	0	0	1
rs10917521	0	0	0	0	1
rs10917522	0	0	0	0	1
rs10917561	0	0	0	1	0
rs10917577	0	0	0	1	0
rs10917578	0	0	0	1	0
rs10917597	0	0	0	1	0
rs10917598	0	0	0	1	0
rs10917601	0	0	0	1	0
rs10917605	0	0	0	1	0
rs10917627	0	1	0	0	0
rs10917629	0	1	0	0	0
rs10917630	0	1	0	0	0
rs10917635	0	1	0	0	0
rs10917636	0	1	0	0	0
rs10917637	0	1	0	0	0
rs10917638	0	1	0	0	0
rs10917639	0	1	0	0	0
rs10917640	0	1	0	0	0
rs10917668	0	1	0	0	0
rs10917670	0	1	0	0	0
rs10917671	0	1	0	0	0
rs10917672	0	1	0	0	0
rs10917673	0	1	0	0	0
rs10917734	0	1	0	0	0
rs10917809	0	0	0	1	0
rs10917810	0	0	0	1	0
rs10917815	0	0	0	1	0
rs10918048	0	0	1	0	0
rs10918122	0	1	0	0	0
rs10918123	0	1	0	0	0
rs10918125	0	1	0	0	0
rs10918126	0	1	0	0	0
rs10918127	0	1	0	0	0
rs10918128	0	1	0	0	0
rs10918129	0	1	0	0	0
rs10918130	0	1	0	0	0
rs10918131	0	1	0	0	0
rs10918132	0	1	0	0	0
rs10918133	0	1	0	0	0
rs10918135	0	1	0	0	0
rs10918136	0	1	0	0	0
rs10918142	0	1	0	0	0
rs10918144	0	1	0	0	0
rs10918145	0	1	0	0	0
rs10918147	0	1	0	0	0
rs10918148	0	1	0	0	0
rs10918154	0	0	1	0	0
rs10918155	0	0	1	0	0
rs10918156	0	0	1	0	0
rs10918157	0	0	1	0	0
rs10918164	0	0	1	0	0
rs10918165	0	0	1	0	0
rs10918166	0	0	1	0	0
rs10918167	0	0	1	0	0
rs10918169	0	0	1	0	0
rs10918170	0	0	1	0	0
rs10918172	0	0	1	0	0
rs10918176	0	0	1	0	0
rs10918177	0	0	1	0	0
rs10918178	0	0	1	0	0
rs10918179	0	0	1	0	0
rs10918206	0	0	1	0	0
rs10918226	0	0	1	0	0
rs10918228	0	0	1	0	0
rs10918229	0	0	1	0	0
rs10918230	0	0	1	0	0
rs10918231	0	0	1	0	0
rs10918232	0	0	1	0	0
rs10918233	0	0	1	0	0
rs10918234	0	0	1	0	0
rs10918235	0	0	1	0	0
rs10918236	0	0	1	0	0
rs10918239	0	0	1	0	0
rs10918240	0	0	1	0	0
rs10918241	0	0	1	0	0
rs10918242	0	0	1	0	0
rs10918244	0	0	1	0	0
rs10918245	0	0	1	0	0
rs10918252	0	0	1	0	0
rs10918255	0	0	1	0	0
rs10918256	0	0	1	0	0
rs10918258	0	0	1	0	0
rs10918261	0	0	1	0	0
rs10918262	0	0	1	0	0
rs10918263	0	0	1	0	0
rs10918264	0	0	1	0	0
rs10918265	0	0	1	0	0
rs10918266	0	0	1	0	0
rs10918272	0	0	1	0	0
rs10918274	0	0	1	0	0
rs10918276	0	0	1	0	0
rs10918281	0	0	1	0	0
rs10918304	0	0	1	0	0
rs10918438	0	0	0	1	0
rs10918444	0	0	0	1	0
rs10918588	0	0	0	1	0
rs10918590	0	0	0	1	0
rs10918591	0	0	0	1	0
rs10918592	0	0	0	1	0
rs10918593	0	0	0	1	0
rs10918594	0	0	0	1	0
rs10918595	0	0	0	1	0
rs10918596	0	0	0	1	0
rs10918597	0	0	0	1	0
rs10918601	0	0	0	1	0
rs10918602	0	0	0	1	0
rs10918615	0	0	0	1	0
rs10918630	0	0	0	1	0
rs10918671	0	0	0	1	0
rs10918675	0	0	0	1	0
rs10918680	0	0	0	1	0
rs10918681	0	0	0	1	0
rs10918684	0	0	0	1	0
rs10918687	0	0	0	1	0
rs10918688	0	0	0	1	0
rs10918701	0	0	0	1	0
rs10918705	0	0	0	1	0
rs10918720	0	0	0	1	0
rs10918723	0	0	0	1	0
rs10918724	0	0	0	1	0
rs10918728	0	0	0	1	0
rs10918729	0	0	0	1	0
rs10918731	0	0	0	1	0
rs10918732	0	0	0	1	0
rs10918733	0	0	0	1	0
rs10918738	0	0	0	1	0
rs10918740	0	0	0	1	0
rs10918758	0	0	0	1	0
rs10918762	0	0	0	1	0
rs10918769	0	0	0	1	0
rs10918776	0	0	0	1	0
rs10918790	0	0	0	1	0
rs10918796	0	0	0	1	0
rs10918797	0	0	0	1	0
rs10918823	0	0	0	1	0
rs10918825	0	0	0	1	0
rs10918840	0	0	0	1	0
rs10918846	0	0	0	1	0
rs10918856	0	0	0	1	0
rs10918859	0	0	0	1	0
rs10918883	0	0	0	1	0
rs10918930	0	0	0	1	0
rs10918936	0	0	0	1	0
rs10918951	0	0	0	1	0
rs10918952	0	0	0	1	0
rs10918963	0	0	0	1	0
rs10919002	0	0	0	1	0
rs10919024	0	0	0	1	0
rs10919025	0	0	0	1	0
rs10919035	0	0	0	1	0
rs10919039	0	0	0	1	0
rs10919056	0	0	0	1	0
rs10919058	0	0	0	1	0
rs10919060	0	0	0	1	0
rs10919067	0	0	0	1	0
rs10919077	0	0	0	1	0
rs10919080	0	0	0	1	0
rs10919081	0	0	0	1	0
rs10919096	0	0	0	1	0
rs10919103	0	0	0	1	0
rs10919117	0	0	0	1	0
rs10919166	0	0	0	1	0
rs10919198	0	0	0	1	0
rs10919200	0	0	0	1	0
rs10919204	0	0	0	1	0
rs10919207	0	0	0	1	0
rs10919208	0	0	0	1	0
rs10919213	0	0	0	1	0
rs10919214	0	0	0	1	0
rs10919217	0	0	0	1	0
rs10919219	0	0	0	1	0
rs10919227	0	0	0	1	0
rs10919230	0	0	0	1	0
rs10919238	0	0	0	1	0
rs10919240	0	0	0	1	0
rs10919241	0	0	0	1	0
rs10919243	0	0	0	1	0
rs10919245	0	0	0	1	0
rs10919248	0	0	0	1	0
rs10919251	0	0	0	1	0
rs10919253	0	0	0	1	0
rs10919257	0	0	0	1	0
rs10919260	0	0	0	1	0
rs10919262	0	0	0	1	0
rs10919263	0	0	0	1	0
rs10919270	0	0	0	1	0
rs10919271	0	0	0	1	0
rs10919272	0	0	0	1	0
rs10919284	0	0	0	1	0
rs10919285	0	0	0	1	0
rs10919289	0	0	0	1	0
rs10919290	0	0	0	1	0
rs10919291	0	0	0	1	0
rs10919292	0	0	0	1	0
rs10919293	0	0	0	1	0
rs10919298	0	0	0	1	0
rs10919299	0	0	0	1	0
rs10919302	0	0	0	1	0
rs10919303	0	0	0	1	0
rs10919317	0	0	0	1	0
rs10919376	0	0	0	1	0
rs10919412	0	0	0	1	0
rs10919441	0	0	0	1	0
rs10919446	0	0	0	1	0
rs10919448	0	0	0	1	0
rs10919449	0	0	0	1	0
rs10919536	0	0	0	1	0
rs10919539	0	0	0	1	0
rs10919540	0	0	0	1	0
rs10919546	0	0	0	1	0
rs10919547	0	0	0	1	0
rs10919548	0	0	0	1	0
rs10919549	0	0	0	1	0
rs10919550	0	0	0	1	0
rs10919551	0	0	0	1	0
rs10919553	0	0	0	1	0
rs10919554	0	0	0	1	0
rs10922500	0	0	0	1	0
rs10922501	0	0	0	1	0
rs10922502	0	0	0	1	0
rs10922503	0	0	0	1	0
rs10922504	0	0	0	1	0
rs10922507	0	0	0	1	0
rs10922508	0	0	0	1	0
rs10922509	0	0	0	1	0
rs10922510	0	0	0	1	0
rs10922512	0	0	0	1	0
rs10922513	0	0	0	1	0
rs10922514	0	0	0	1	0
rs10922515	0	0	0	1	0
rs10922516	0	0	0	1	0
rs10922520	0	0	0	1	0
rs10922528	0	0	0	1	0
rs10922529	0	0	0	1	0
rs10922530	0	0	0	1	0
rs10922531	0	0	0	1	0
rs10922533	0	0	0	1	0
rs10922542	0	0	0	1	0
rs10922545	0	0	0	1	0
rs10922548	0	0	0	1	0
rs10922607	0	0	0	1	0
rs10922611	0	0	0	1	0
rs10922617	0	0	0	1	0
rs10922620	0	0	0	1	0
rs10922622	0	0	0	1	0
rs10922624	0	0	0	1	0
rs10922625	0	0	0	1	0
rs10922627	0	0	0	1	0
rs10922636	0	0	0	1	0
rs10922645	0	0	0	1	0
rs10922646	0	0	0	1	0
rs10922647	0	0	0	1	0
rs10922651	0	0	0	1	0
rs10922653	0	0	0	1	0
rs10922656	0	0	0	1	0
rs10922658	0	0	0	1	0
rs10922660	0	0	0	1	0
rs10922661	0	0	0	1	0
rs10922663	0	0	0	1	0
rs10922664	0	0	0	1	0
rs10922665	0	0	0	1	0
rs10922666	0	0	0	1	0
rs10922667	0	0	0	1	0
rs10922668	0	0	0	1	0
rs10922669	0	0	0	1	0
rs10922670	0	0	0	1	0
rs10922671	0	0	0	1	0
rs10922672	0	0	0	1	0
rs10922673	0	0	0	1	0
rs10922674	0	0	0	1	0
rs10922675	0	0	0	1	0
rs10922676	0	0	0	1	0
rs10922677	0	0	0	1	0
rs10922678	0	0	0	1	0
rs10922679	0	0	0	1	0
rs10922680	0	0	0	1	0
rs10922682	0	0	0	1	0
rs10922684	0	0	0	1	0
rs10922685	0	0	0	1	0
rs10922687	0	0	0	1	0
rs10922690	0	0	0	1	0
rs10922693	0	0	0	1	0
rs10922694	0	0	0	1	0
rs10922698	0	0	0	1	0
rs10922699	0	0	0	1	0
rs10922700	0	0	0	1	0
rs10922702	0	0	0	1	0
rs10922705	0	0	0	1	0
rs10922708	0	0	0	1	0
rs10922709	0	0	0	1	0
rs10922710	0	0	0	1	0
rs10922711	0	0	0	1	0
rs10922712	0	0	0	1	0
rs10922713	0	0	0	1	0
rs10922715	0	0	0	1	0
rs10922717	0	0	0	1	0
rs10922719	0	0	0	1	0
rs10922720	0	0	0	1	0
rs10922721	0	0	0	1	0
rs10922722	0	0	0	1	0
rs10922725	0	0	0	1	0
rs10922726	0	0	0	1	0
rs10922727	0	0	0	1	0
rs10922728	0	0	0	1	0
rs10922733	0	0	0	1	0
rs10922735	0	0	0	1	0
rs10922736	0	0	0	1	0
rs10922737	0	0	0	1	0
rs10922739	0	0	0	1	0
rs10922740	0	0	0	1	0
rs10922745	0	0	0	1	0
rs10922855	0	0	0	1	0
rs10922857	0	0	0	1	0
rs10922866	0	0	0	1	0
rs10925165	0	0	0	1	0
rs10925166	0	0	0	1	0
rs10925167	0	0	0	1	0
rs10925180	0	0	0	1	0
rs10925182	0	0	0	1	0
rs10925183	0	0	0	1	0
rs10925184	0	0	0	1	0
rs10925197	0	0	0	1	0
rs10925200	0	0	0	1	0
rs10925201	0	0	0	1	0
rs10925206	0	0	0	1	0
rs10925207	0	0	0	1	0
rs10925208	0	0	0	1	0
rs10925209	0	0	0	1	0
rs10925210	0	0	0	1	0
rs10925211	0	0	0	1	0
rs10925212	0	0	0	1	0
rs10925213	0	0	0	1	0
rs10925221	0	0	0	1	0
rs10925222	0	0	0	1	0
rs10925223	0	0	0	1	0
rs10925224	0	0	0	1	0
rs10925226	0	0	0	1	0
rs10925262	0	0	0	1	0
rs10925450	0	0	0	1	0
rs10925485	1	0	0	0	0
rs10925486	1	0	0	0	0
rs10925487	1	0	0	0	0
rs10925490	1	0	0	0	0
rs10925504	1	0	0	0	0
rs10925507	1	0	0	0	0
rs10925651	1	0	0	0	0
rs10925652	1	0	0	0	0
rs10925653	1	0	0	0	0
rs10925654	1	0	0	0	0
rs10925655	1	0	0	0	0
rs10925656	1	0	0	0	0
rs10925657	1	0	0	0	0
rs10925658	1	0	0	0	0
rs10925659	1	0	0	0	0
rs10925660	1	0	0	0	0
rs10925661	1	0	0	0	0
rs10925662	1	0	0	0	0
rs10925825	1	0	0	0	0
rs10925826	1	0	0	0	0
rs10925827	1	0	0	0	0
rs10925828	1	0	0	0	0
rs10925829	1	0	0	0	0
rs10925831	1	0	0	0	0
rs10925875	1	0	0	0	0
rs10925877	1	0	0	0	0
rs10925879	1	0	0	0	0
rs10925880	1	0	0	0	0
rs10925883	1	0	0	0	0
rs10925884	1	0	0	0	0
rs10925885	1	0	0	0	0
rs10925886	1	0	0	0	0
rs10925887	1	0	0	0	0
rs10925888	1	0	0	0	0
rs10925889	1	0	0	0	0
rs10925900	1	0	0	0	0
rs10925901	1	0	0	0	0
rs10925902	1	0	0	0	0
rs10925903	1	0	0	0	0
rs10925904	1	0	0	0	0
rs10925905	1	0	0	0	0
rs10925906	1	0	0	0	0
rs10925907	1	0	0	0	0
rs10925908	1	0	0	0	0
rs10925909	1	0	0	0	0
rs10925910	1	0	0	0	0
rs10925911	1	0	0	0	0
rs10925912	1	0	0	0	0
rs10925913	1	0	0	0	0
rs10925914	1	0	0	0	0
rs10925915	1	0	0	0	0
rs10925916	1	0	0	0	0
rs10925917	1	0	0	0	0
rs10925918	1	0	0	0	0
rs10925919	1	0	0	0	0
rs10925920	1	0	0	0	0
rs10925921	1	0	0	0	0
rs10925924	1	0	0	0	0
rs10925925	1	0	0	0	0
rs10925926	1	0	0	0	0
rs10925928	1	0	0	0	0
rs10925933	1	0	0	0	0
rs10925934	1	0	0	0	0
rs10925935	1	0	0	0	0
rs10925936	1	0	0	0	0
rs10925940	1	0	0	0	0
rs10925941	1	0	0	0	0
rs10925943	1	0	0	0	0
rs10925945	1	0	0	0	0
rs10925949	1	0	0	0	0
rs10925956	1	0	0	0	0
rs10925962	1	0	0	0	0
rs10925964	1	0	0	0	0
rs10925968	1	0	0	0	0
rs10925969	1	0	0	0	0
rs10925970	1	0	0	0	0
rs10925971	1	0	0	0	0
rs10925972	1	0	0	0	0
rs10925974	1	0	0	0	0
rs10925975	1	0	0	0	0
rs10925978	1	0	0	0	0
rs10925983	1	0	0	0	0
rs10925984	1	0	0	0	0
rs10925985	1	0	0	0	0
rs10925994	1	0	0	0	0
rs10926001	1	0	0	0	0
rs10926003	1	0	0	0	0
rs10926004	1	0	0	0	0
rs10926005	1	0	0	0	0
rs10926006	1	0	0	0	0
rs10926007	1	0	0	0	0
rs10926008	1	0	0	0	0
rs10926009	1	0	0	0	0
rs10926010	1	0	0	0	0
rs10926011	1	0	0	0	0
rs10926012	1	0	0	0	0
rs10926014	1	0	0	0	0
rs10926352	0	0	0	1	0
rs10926354	0	0	0	1	0
rs10926355	0	0	0	1	0
rs10926356	0	0	0	1	0
rs10926357	0	0	0	1	0
rs10926358	0	0	0	1	0
rs10926359	0	0	0	1	0
rs10926360	0	0	0	1	0
rs10926361	0	0	0	1	0
rs10926362	0	0	0	1	0
rs10926363	0	0	0	1	0
rs10926364	0	0	0	1	0
rs10926365	0	0	0	1	0
rs10926366	0	0	0	1	0
rs10926367	0	0	0	1	0
rs10926368	0	0	0	1	0
rs10926370	0	0	0	1	0
rs10926374	0	0	0	1	0
rs10926375	0	0	0	1	0
rs10926376	0	0	0	1	0
rs10926378	0	0	0	1	0
rs10926380	0	0	0	1	0
rs10926387	0	0	0	1	0
rs10926388	0	0	0	1	0
rs10926390	0	0	0	1	0
rs10926391	0	0	0	1	0
rs10926393	0	0	0	1	0
rs10926394	0	0	0	1	0
rs10926395	0	0	0	1	0
rs10926396	0	0	0	1	0
rs10926397	0	0	0	1	0
rs10926398	0	0	0	1	0
rs10926399	0	0	0	1	0
rs10926400	0	0	0	1	0
rs10926404	0	0	0	1	0
rs10926405	0	0	0	1	0
rs10926406	0	0	0	1	0
rs10926407	0	0	0	1	0
rs10926408	0	0	0	1	0
rs10926412	0	0	0	1	0
rs10926413	0	0	0	1	0
rs10926414	0	0	0	1	0
rs10926415	0	0	0	1	0
rs10926416	0	0	0	1	0
rs10926417	0	0	0	1	0
rs10926420	0	0	0	1	0
rs10926422	0	0	0	1	0
rs10926423	0	0	0	1	0
rs10926424	0	0	0	1	0
rs10926425	0	0	0	1	0
rs10926426	0	0	0	1	0
rs10926430	0	0	0	1	0
rs10926431	0	0	0	1	0
rs10926432	0	0	0	1	0
rs10926433	0	0	0	1	0
rs10926434	0	0	0	1	0
rs10926435	0	0	0	1	0
rs10926436	0	0	0	1	0
rs10926437	0	0	0	1	0
rs10926438	0	0	0	1	0
rs10926441	0	0	0	1	0
rs10926442	0	0	0	1	0
rs10926443	0	0	0	1	0
rs10926444	0	0	0	1	0
rs10926445	0	0	0	1	0
rs10926446	0	0	0	1	0
rs10926447	0	0	0	1	0
rs10926448	0	0	0	1	0
rs10926449	0	0	0	1	0
rs10926450	0	0	0	1	0
rs10926451	0	0	0	1	0
rs10926452	0	0	0	1	0
rs10926453	0	0	0	1	0
rs10926454	0	0	0	1	0
rs10926455	0	0	0	1	0
rs10926456	0	0	0	1	0
rs10926457	0	0	0	1	0
rs10926458	0	0	0	1	0
rs10926460	0	0	0	1	0
rs10926462	0	0	0	1	0
rs10926463	0	0	0	1	0
rs10926464	0	0	0	1	0
rs10926466	0	0	0	1	0
rs10926467	0	0	0	1	0
rs10926468	0	0	0	1	0
rs10926470	0	0	0	1	0
rs10926471	0	0	0	1	0
rs10926472	0	0	0	1	0
rs10926484	0	0	0	1	0
rs10926504	0	0	0	1	0
rs10926505	0	0	0	1	0
rs10926507	0	0	0	1	0
rs10926508	0	0	0	1	0
rs10926509	0	0	0	1	0
rs10926510	0	0	0	1	0
rs10926513	0	0	0	1	0
rs10926514	0	0	0	1	0
rs10926515	0	0	0	1	0
rs10926516	0	0	0	1	0
rs10926517	0	0	0	1	0
rs10926518	0	0	0	1	0
rs10926519	0	0	0	1	0
rs10926520	0	0	0	1	0
rs10926521	0	0	0	1	0
rs10926523	0	0	0	1	0
rs10926524	0	0	0	1	0
rs10926525	0	0	0	1	0
rs10926527	0	0	0	1	0
rs10926529	0	0	0	1	0
rs10926568	0	0	0	1	0
rs10926570	0	0	0	1	0
rs10926572	0	0	0	1	0
rs10926574	0	0	0	1	0
rs10926575	0	0	0	1	0
rs10926576	0	0	0	1	0
rs10926579	0	0	0	1	0
rs10926580	0	0	0	1	0
rs10926581	0	0	0	1	0
rs10926584	0	0	0	1	0
rs10928265	1	0	0	0	0
rs10928393	1	0	0	0	0
rs10928394	1	0	0	0	0
rs10928435	1	0	0	0	0
rs10928440	1	0	0	0	0
rs10928527	0	0	0	1	0
rs10928528	0	0	0	1	0
rs10928529	0	0	0	1	0
rs10928530	0	0	0	1	0
rs10928531	0	0	0	1	0
rs10928532	0	0	0	1	0
rs10928535	0	0	0	1	0
rs10928542	0	0	0	1	0
rs10928546	0	0	0	1	0
rs10929004	0	0	0	1	0
rs10929006	0	0	0	1	0
rs10929007	0	0	0	1	0
rs10929008	0	0	0	1	0
rs10929009	0	0	0	1	0
rs10929010	0	0	0	1	0
rs10929032	0	0	0	1	0
rs10929033	0	0	0	1	0
rs10929115	0	1	0	0	0
rs10929116	0	1	0	0	0
rs10929117	0	1	0	0	0
rs10929118	0	1	0	0	0
rs10929119	0	1	0	0	0
rs10929120	0	1	0	0	0
rs10929121	0	1	0	0	0
rs10929122	0	1	0	0	0
rs10929123	0	1	0	0	0
rs10929143	0	1	0	0	0
rs10929163	0	1	0	0	0
rs10929216	0	1	0	0	0
rs10929236	0	0	0	1	0
rs10929237	0	0	0	1	0
rs10929238	0	0	0	1	0
rs10929239	0	0	0	1	0
rs10929240	0	0	0	1	0
rs10929241	0	0	0	1	0
rs10929247	0	0	0	1	0
rs10929269	0	0	0	1	0
rs10929270	0	0	0	1	0
rs10929272	0	0	0	1	0
rs10929273	0	0	0	1	0
rs10929322	0	0	0	1	0
rs10929325	0	0	0	1	0
rs10929326	0	0	0	1	0
rs10929494	0	1	0	0	0
rs10929495	0	1	0	0	0
rs10929496	0	1	0	0	0
rs10929497	0	1	0	0	0
rs10929498	0	1	0	0	0
rs10929500	0	1	0	0	0
rs10929501	0	1	0	0	0
rs10929508	0	1	0	0	0
rs10929512	0	1	0	0	0
rs10929514	0	1	0	0	0
rs10929515	0	1	0	0	0
rs10929517	0	1	0	0	0
rs10929554	0	1	0	0	0
rs10929725	1	0	0	0	0
rs10929726	1	0	0	0	0
rs10929727	1	0	0	0	0
rs10929728	1	0	0	0	0
rs10929729	1	0	0	0	0
rs10929732	1	0	0	0	0
rs10929734	1	0	0	0	0
rs10929735	1	0	0	0	0
rs10929736	1	0	0	0	0
rs10929737	1	0	0	0	0
rs10929739	1	0	0	0	0
rs10929740	1	0	0	0	0
rs10929741	1	0	0	0	0
rs10929742	1	0	0	0	0
rs10929745	1	0	0	0	0
rs10929746	1	0	0	0	0
rs10929747	1	0	0	0	0
rs10929748	1	0	0	0	0
rs10929749	1	0	0	0	0
rs10929932	0	0	0	1	0
rs10929933	0	0	0	1	0
rs10929934	0	0	0	1	0
rs10929936	0	0	0	1	0
rs10929937	0	0	0	1	0
rs10929938	0	0	0	1	0
rs10930016	1	0	0	0	0
rs10930018	0	0	1	0	0
rs10930019	0	0	1	0	0
rs10930020	0	0	1	0	0
rs10930021	0	0	1	0	0
rs10930027	0	0	1	0	0
rs10930028	0	0	1	0	0
rs10930029	0	0	1	0	0
rs10930030	0	0	1	0	0
rs10930031	1	0	0	0	0
rs10930036	0	0	1	0	0
rs10930037	0	0	1	0	0
rs10930040	0	0	1	0	0
rs10930045	0	0	1	0	0
rs10930046	0	0	1	0	0
rs10930135	1	0	0	0	0
rs10930187	0	1	0	0	0
rs10930192	0	1	0	0	0
rs10930195	0	1	0	0	0
rs10930196	0	1	0	0	0
rs10930201	0	1	0	0	0
rs10930202	0	1	0	0	0
rs10930204	0	1	0	0	0
rs10930205	0	1	0	0	0
rs10930210	0	1	0	0	0
rs10930211	0	1	0	0	0
rs10930212	0	1	0	0	0
rs10930213	0	1	0	0	0
rs10930297	1	0	0	0	0
rs10930470	1	0	0	0	0
rs10930472	1	0	0	0	0
rs10930474	1	0	0	0	0
rs10930475	1	0	0	0	0
rs10930482	0	0	1	0	0
rs10930486	0	0	1	0	0
rs10930487	0	0	1	0	0
rs10930488	0	0	1	0	0
rs10930499	0	0	0	1	0
rs10930513	1	0	0	0	0
rs10930514	1	0	0	0	0
rs10930572	1	0	0	0	0
rs10930646	1	0	0	0	0
rs10930684	1	0	0	0	0
rs10930685	1	0	0	0	0
rs10930686	1	0	0	0	0
rs10930693	0	1	0	0	0
rs10930712	0	1	0	0	0
rs10930949	0	1	0	0	0
rs10930950	0	1	0	0	0
rs10930951	0	1	0	0	0
rs10930952	0	1	0	0	0
rs10930954	0	1	0	0	0
rs10930955	0	1	0	0	0
rs10930956	0	1	0	0	0
rs10930972	0	1	0	0	0
rs10930974	0	1	0	0	0
rs10930977	0	1	0	0	0
rs10930978	0	1	0	0	0
rs10931076	1	0	0	0	0
rs10931142	1	0	0	0	0
rs10931230	1	0	0	0	0
rs10931383	1	0	0	0	0
rs10931651	1	0	0	0	0
rs10931778	0	0	1	0	0
rs10931779	0	0	1	0	0
rs10931780	0	0	1	0	0
rs10931794	0	0	1	0	0
rs10931796	0	0	1	0	0
rs10931797	0	0	1	0	0
rs10931799	0	0	1	0	0
rs10931800	0	0	1	0	0
rs10931801	0	0	1	0	0
rs10931802	0	0	1	0	0
rs10931803	0	0	1	0	0
rs10931806	0	0	1	0	0
rs10931809	0	0	1	0	0
rs10931816	0	0	1	0	0
rs10931929	0	0	0	1	0
rs10931931	0	0	0	1	0
rs10931933	0	0	1	0	0
rs10931934	0	0	1	0	0
rs10931936	0	0	1	0	0
rs10931943	0	0	1	0	0
rs10931944	0	0	1	0	0
rs10931945	0	0	1	0	0
rs10931948	0	0	1	0	0
rs10931949	0	0	1	0	0
rs10931969	0	0	0	1	0
rs10931971	0	0	0	1	0
rs10931982	0	0	0	1	0
rs10931984	0	0	0	1	0
rs10931985	0	0	0	1	0
rs10931989	0	0	0	1	0
rs10931991	0	0	0	1	0
rs10931992	0	0	0	1	0
rs10931993	0	0	0	1	0
rs10931994	0	0	0	1	0
rs10931995	1	0	0	0	0
rs10932004	0	0	0	1	0
rs10932088	0	0	0	1	0
rs10932090	0	0	0	1	0
rs10932092	0	0	0	1	0
rs10932094	0	0	0	1	0
rs10932095	0	0	0	1	0
rs10932097	0	0	0	1	0
rs10932110	0	0	0	1	0
rs10932116	0	0	0	1	0
rs10932123	0	0	0	1	0
rs10932125	0	0	0	1	0
rs10932127	0	0	0	1	0
rs10932128	0	0	0	1	0
rs10932134	0	0	0	1	0
rs10932151	0	0	0	1	0
rs10932152	0	0	0	1	0
rs10932155	0	0	0	1	0
rs10932156	0	0	0	1	0
rs10932331	0	0	0	1	0
rs10932332	0	0	0	1	0
rs10932440	1	0	0	0	0
rs10932443	0	0	0	1	0
rs10932467	1	0	0	0	0
rs10932470	1	0	0	0	0
rs10932483	0	0	0	1	0
rs10932485	0	0	0	1	0
rs10932486	0	0	0	1	0
rs10932498	0	0	0	1	0
rs10932500	0	0	0	1	0
rs10932501	0	0	0	1	0
rs10932504	0	0	0	1	0
rs10932505	0	0	0	1	0
rs10932506	0	0	0	1	0
rs10932507	0	0	0	1	0
rs10932514	0	0	0	1	0
rs10932520	0	0	0	1	0
rs10932535	0	0	0	1	0
rs10932536	0	0	0	1	0
rs10932537	0	0	0	1	0
rs10932538	0	0	0	1	0
rs10932539	0	0	0	1	0
rs10932540	0	0	0	1	0
rs10932541	0	0	0	1	0
rs10932542	0	0	0	1	0
rs10932543	0	0	0	1	0
rs10932544	0	0	0	1	0
rs10932545	0	0	0	1	0
rs10932547	0	0	0	1	0
rs10932549	0	0	0	1	0
rs10932550	0	0	0	1	0
rs10932551	0	0	0	1	0
rs10932552	0	0	0	1	0
rs10932581	0	1	0	0	0
rs10932582	0	1	0	0	0
rs10932584	1	0	0	0	0
rs10932630	0	1	0	0	0
rs10932731	0	1	0	0	0
rs10932732	0	1	0	0	0
rs10932739	0	1	0	0	0
rs10932757	0	0	0	1	0
rs10932774	0	1	0	0	0
rs10932775	0	1	0	0	0
rs10932778	0	1	0	0	0
rs10932821	0	0	0	1	0
rs10932822	0	0	0	1	0
rs10932823	0	0	0	1	0
rs10932825	0	0	0	1	0
rs10932872	0	0	0	1	0
rs10932873	0	0	0	1	0
rs10932874	0	0	0	1	0
rs10932875	0	0	0	1	0
rs10932876	0	0	0	1	0
rs10932877	0	0	0	1	0
rs10932878	0	0	0	1	0
rs10932879	0	0	0	1	0
rs10932880	0	0	0	1	0
rs10932881	0	0	0	1	0
rs10932882	0	0	0	1	0
rs10932884	0	0	0	1	0
rs10932901	0	0	0	1	0
rs10932902	0	0	0	1	0
rs10932909	0	1	0	0	0
rs10932913	0	0	0	1	0
rs10932914	0	0	0	1	0
rs10932915	0	1	0	0	0
rs10932916	0	0	0	1	0
rs10932917	0	0	0	1	0
rs10932918	0	0	0	1	0
rs10932919	0	0	0	1	0
rs10932922	0	1	0	0	0
rs10932932	0	1	0	0	0
rs10933009	0	1	0	0	0
rs10933012	0	1	0	0	0
rs10933027	0	0	0	1	0
rs10933028	0	0	0	1	0
rs10933029	0	0	0	1	0
rs10933030	0	0	0	1	0
rs10933031	0	0	0	1	0
rs10933049	0	0	0	1	0
rs10933050	0	0	0	1	0
rs10933051	0	0	0	1	0
rs10933052	0	0	0	1	0
rs10933056	0	1	0	0	0
rs10933058	0	0	0	1	0
rs10933060	0	0	0	1	0
rs10933061	0	0	0	1	0
rs10933062	0	0	0	1	0
rs10933063	0	0	0	1	0
rs10933064	0	0	0	1	0
rs10933065	0	0	0	1	0
rs10933066	0	0	0	1	0
rs10933067	0	0	0	1	0
rs10933068	0	0	0	1	0
rs10933069	0	0	0	1	0
rs10933072	0	0	0	1	0
rs10933073	0	0	0	1	0
rs10933074	0	0	0	1	0
rs10933075	0	0	0	1	0
rs10933076	0	0	0	1	0
rs10933077	0	0	0	1	0
rs10933078	0	0	0	1	0
rs10933079	0	0	0	1	0
rs10933080	0	0	0	1	0
rs10933093	0	0	0	1	0
rs10933101	0	1	0	0	0
rs10933102	0	0	0	1	0
rs10933109	0	0	0	1	0
rs10933110	0	0	0	1	0
rs10933111	0	0	0	1	0
rs10933112	0	0	0	1	0
rs10933114	0	0	0	1	0
rs10933115	0	0	0	1	0
rs10933119	0	0	0	1	0
rs10933120	0	0	0	1	0
rs10933121	0	0	0	1	0
rs10933122	0	0	0	1	0
rs10933136	0	0	0	1	0
rs10933137	0	0	0	1	0
rs10933142	0	0	0	1	0
rs10933143	0	0	0	1	0
rs10933144	0	0	0	1	0
rs10933145	0	0	0	1	0
rs10933149	0	0	0	1	0
rs10933160	0	0	0	1	0
rs10933161	0	0	0	1	0
rs10933162	0	0	0	1	0
rs10933163	0	0	0	1	0
rs10933165	0	0	0	1	0
rs10933366	0	0	0	0	1
rs10933368	0	0	0	0	1
rs10933369	0	0	0	0	1
rs10933372	0	0	0	0	1
rs10933373	0	0	0	0	1
rs10933374	0	0	0	0	1
rs10933377	1	0	0	0	0
rs10933388	1	0	0	0	0
rs10933398	1	0	0	0	0
rs10933406	0	0	0	1	0
rs10933407	0	0	0	1	0
rs10933408	0	0	0	1	0
rs10933409	0	0	0	1	0
rs10933410	0	0	0	1	0
rs10933411	0	0	0	1	0
rs10933412	0	0	0	1	0
rs10933416	0	0	0	1	0
rs10933417	0	0	0	1	0
rs10933418	0	0	0	1	0
rs10933419	0	0	0	1	0
rs10933420	0	0	0	1	0
rs10933421	0	0	0	1	0
rs10933422	0	0	0	1	0
rs10933423	0	0	0	1	0
rs10933424	0	0	0	1	0
rs10933425	0	0	0	1	0
rs10933431	0	0	0	1	0
rs10933494	0	0	0	1	0
rs10933509	0	0	0	1	0
rs10933510	0	0	0	1	0
rs10933511	0	0	0	1	0
rs10933513	0	0	0	1	0
rs10933515	0	0	0	1	0
rs10933516	0	0	0	1	0
rs10933517	0	0	0	1	0
rs10933518	0	0	0	1	0
rs10933521	0	0	0	1	0
rs10933522	0	0	0	1	0
rs10933525	0	0	0	1	0
rs10933638	0	0	0	1	0
rs10933639	0	0	0	1	0
rs10933640	0	0	0	1	0
rs10933641	0	0	0	1	0
rs10933830	0	0	0	1	0
rs10933833	0	0	0	1	0
rs10933853	0	0	0	1	0
rs10934269	0	0	1	0	0
rs10934270	0	0	1	0	0
rs10934271	0	0	1	0	0
rs10934275	0	0	1	0	0
rs10934279	0	0	1	0	0
rs10934286	0	0	1	0	0
rs10934287	0	0	1	0	0
rs10934288	0	0	1	0	0
rs10934299	0	0	1	0	0
rs10934301	0	0	1	0	0
rs10934302	0	0	1	0	0
rs10934303	0	0	1	0	0
rs10934305	0	0	1	0	0
rs10934467	0	0	0	1	0
rs10934470	0	0	0	1	0
rs10934472	0	0	0	1	0
rs10934483	0	0	0	1	0
rs10934484	0	0	0	1	0
rs10934493	0	0	1	0	0
rs10934576	0	0	0	1	0
rs10934578	0	0	0	1	0
rs10934581	0	0	0	1	0
rs10934582	0	0	0	1	0
rs10934583	0	0	0	1	0
rs10934584	0	0	0	1	0
rs10934592	0	0	0	1	0
rs10934594	0	0	0	1	0
rs10934599	0	0	0	1	0
rs10934600	0	0	0	1	0
rs10934601	0	0	0	1	0
rs10934602	0	0	0	1	0
rs10934611	0	0	0	1	0
rs10934612	0	0	0	1	0
rs10934614	0	0	0	1	0
rs10934615	0	0	0	1	0
rs10934616	0	0	0	1	0
rs10934618	0	0	0	1	0
rs10934619	0	0	0	1	0
rs10934721	0	0	0	1	0
rs10934727	0	0	0	1	0
rs10934742	0	0	0	1	0
rs10934773	0	0	0	1	0
rs10934774	0	0	0	1	0
rs10934778	0	0	0	1	0
rs10934782	0	0	0	1	0
rs10934786	0	0	0	1	0
rs10934790	0	0	0	1	0
rs10934791	0	0	0	1	0
rs10934792	0	0	0	1	0
rs10934793	0	0	0	1	0
rs10934794	0	0	0	1	0
rs10934798	0	0	0	1	0
rs10934804	0	0	0	1	0
rs10934809	0	0	0	1	0
rs10934814	0	0	0	1	0
rs10934815	0	0	0	1	0
rs10934816	0	0	0	1	0
rs10934848	0	0	1	0	0
rs10934849	0	0	1	0	0
rs10934850	0	0	1	0	0
rs10934853	0	0	1	0	0
rs10934854	0	0	1	0	0
rs10934856	0	0	1	0	0
rs10934857	0	0	1	0	0
rs10934858	0	0	1	0	0
rs10934859	0	0	0	1	0
rs10934869	0	0	0	1	0
rs10934885	0	0	0	1	0
rs10934886	0	0	0	1	0
rs10934887	0	0	0	1	0
rs10934888	0	0	0	1	0
rs10934889	0	0	0	1	0
rs10934894	0	0	0	1	0
rs10934965	0	0	0	1	0
rs10934970	0	0	0	1	0
rs10934972	0	0	0	1	0
rs10934974	0	0	0	1	0
rs10934975	0	0	0	1	0
rs10934976	0	0	0	1	0
rs10934977	0	0	0	1	0
rs10934978	0	0	0	1	0
rs10934980	0	0	0	1	0
rs10934981	0	0	0	1	0
rs10934982	0	0	0	1	0
rs10934985	0	0	0	1	0
rs10934986	0	0	0	1	0
rs10934987	0	0	0	1	0
rs10934988	0	0	0	1	0
rs10934989	0	0	0	1	0
rs10934990	0	0	0	1	0
rs10934991	0	0	0	1	0
rs10934992	0	0	0	1	0
rs10934993	0	0	0	1	0
rs10934995	0	0	0	1	0
rs10934996	0	0	0	1	0
rs10934997	0	0	0	1	0
rs10934998	0	0	0	1	0
rs10935003	0	0	0	1	0
rs10935011	0	0	0	1	0
rs10935029	0	0	0	1	0
rs10935030	0	0	0	1	0
rs10935036	0	0	0	1	0
rs10935039	0	0	0	1	0
rs10935040	0	0	0	1	0
rs10935043	0	0	0	1	0
rs10935045	0	0	0	1	0
rs10935046	0	0	0	1	0
rs10935047	0	0	0	1	0
rs10935049	0	0	0	1	0
rs10935052	0	0	0	1	0
rs10935053	0	0	0	1	0
rs10935055	0	0	0	1	0
rs10935056	0	0	0	1	0
rs10935057	0	0	0	1	0
rs10935058	0	0	0	1	0
rs10935113	0	0	0	1	0
rs10935120	0	0	0	1	0
rs10935123	0	0	0	1	0
rs10935124	0	0	0	1	0
rs10935125	0	0	0	1	0
rs10935128	0	0	0	1	0
rs10935129	0	0	0	1	0
rs10935133	0	0	0	1	0
rs10935135	0	0	0	1	0
rs10935139	0	0	0	1	0
rs10935140	0	0	0	1	0
rs10935141	0	0	0	1	0
rs10935142	0	0	0	1	0
rs10935143	0	0	0	1	0
rs10935150	0	0	0	1	0
rs10935151	0	0	0	1	0
rs10935153	0	0	0	1	0
rs10935154	0	0	0	1	0
rs10935156	0	0	0	1	0
rs10935157	0	0	0	1	0
rs10935158	0	0	0	1	0
rs10935163	0	0	0	1	0
rs10935169	0	0	0	1	0
rs10935170	0	0	0	1	0
rs10935175	0	1	0	0	0
rs10935177	0	1	0	0	0
rs10935178	0	1	0	0	0
rs10935184	0	1	0	0	0
rs10935185	0	1	0	0	0
rs10935186	0	1	0	0	0
rs10935321	0	0	0	1	0
rs10935322	0	0	0	1	0
rs10935323	0	0	0	1	0
rs10935326	0	0	0	1	0
rs10935328	0	0	0	1	0
rs10935331	0	0	0	1	0
rs10935334	0	0	0	1	0
rs10935335	0	0	0	1	0
rs10935336	0	0	0	1	0
rs10935337	0	0	0	1	0
rs10935338	0	0	0	1	0
rs10935340	0	0	0	1	0
rs10935341	0	0	0	1	0
rs10935344	0	0	0	1	0
rs10935345	0	0	0	1	0
rs10935346	0	0	0	1	0
rs10935347	0	0	0	1	0
rs10935348	0	0	0	1	0
rs10935355	0	0	0	1	0
rs10935360	0	0	0	1	0
rs10935361	0	0	0	1	0
rs10935362	0	0	0	1	0
rs10935363	0	0	0	1	0
rs10935364	0	0	0	1	0
rs10935365	0	0	0	1	0
rs10935367	0	0	0	1	0
rs10935368	0	0	0	1	0
rs10935369	0	0	0	1	0
rs10935378	0	0	0	1	0
rs10935379	0	0	0	1	0
rs10935380	0	0	0	1	0
rs10935381	0	0	0	1	0
rs10935382	0	0	0	1	0
rs10935383	0	0	0	1	0
rs10935384	0	0	0	1	0
rs10935386	0	0	0	1	0
rs10935387	0	0	0	1	0
rs10935393	0	0	0	1	0
rs10935394	0	0	0	1	0
rs10935395	0	0	0	1	0
rs10935396	0	0	0	1	0
rs10935408	0	0	0	1	0
rs10935413	0	0	0	1	0
rs10935414	0	0	0	1	0
rs10935415	0	0	0	1	0
rs10935779	0	0	0	1	0
rs10935781	0	0	0	1	0
rs10935783	0	0	0	1	0
rs10935790	0	0	0	1	0
rs10935791	0	0	0	1	0
rs10935895	0	0	0	1	0
rs10935897	0	0	0	1	0
rs10935898	0	0	0	1	0
rs10936005	0	0	0	1	0
rs10936008	0	0	0	1	0
rs10936023	0	0	0	1	0
rs10936037	0	0	0	1	0
rs10936038	0	0	0	1	0
rs10936040	0	0	0	1	0
rs10936043	0	0	0	1	0
rs10936044	0	0	0	1	0
rs10936045	0	0	0	1	0
rs10936046	0	0	0	1	0
rs10936047	0	0	0	1	0
rs10936054	0	0	0	1	0
rs10936055	0	0	0	1	0
rs10936057	0	0	0	1	0
rs10936058	0	0	0	1	0
rs10936060	0	0	0	1	0
rs10936061	0	0	0	1	0
rs10936062	0	0	0	1	0
rs10936063	0	0	0	1	0
rs10936064	0	0	0	1	0
rs10936065	0	0	0	1	0
rs10936066	0	0	0	1	0
rs10936067	0	0	0	1	0
rs10936068	0	0	0	1	0
rs10936069	0	0	0	1	0
rs10936074	0	0	0	1	0
rs10936075	0	0	0	1	0
rs10936078	0	0	0	1	0
rs10936080	0	0	0	1	0
rs10936081	0	0	0	1	0
rs10936147	0	0	0	1	0
rs10936157	0	0	0	1	0
rs10936179	0	0	0	1	0
rs10936180	0	0	0	1	0
rs10936181	0	0	0	1	0
rs10936184	0	0	0	1	0
rs10936188	0	0	0	1	0
rs10936189	0	0	0	1	0
rs10936190	0	0	0	1	0
rs10936191	0	0	0	1	0
rs10936192	0	0	0	1	0
rs10936193	0	0	0	1	0
rs10936194	0	0	0	1	0
rs10936200	0	0	0	1	0
rs10936201	0	1	0	0	0
rs10936203	0	1	0	0	0
rs10936204	0	1	0	0	0
rs10936205	0	0	0	1	0
rs10936207	0	1	0	0	0
rs10936208	0	1	0	0	0
rs10936209	0	1	0	0	0
rs10936210	0	1	0	0	0
rs10936221	0	0	0	1	0
rs10936264	0	0	0	1	0
rs10936313	0	0	0	1	0
rs10936314	0	0	0	1	0
rs10936315	0	0	0	1	0
rs10936343	0	0	0	1	0
rs10936345	0	0	0	1	0
rs10936346	0	0	0	1	0
rs10936349	0	0	0	1	0
rs10936352	0	0	0	1	0
rs10936355	0	0	0	1	0
rs10936413	0	0	1	0	0
rs10936435	1	0	0	0	0
rs10936436	1	0	0	0	0
rs10936437	1	0	0	0	0
rs10936438	1	0	0	0	0
rs10936439	1	0	0	0	0
rs10936440	1	0	0	0	0
rs10936441	1	0	0	0	0
rs10936442	1	0	0	0	0
rs10936444	1	0	0	0	0
rs10936461	1	0	0	0	0
rs10936462	1	0	0	0	0
rs10936468	1	0	0	0	0
rs10936495	1	0	0	0	0
rs10936496	1	0	0	0	0
rs10936498	1	0	0	0	0
rs10936499	1	0	0	0	0
rs10936625	0	0	0	1	0
rs10936626	0	0	0	1	0
rs10936627	0	0	0	1	0
rs10936632	0	0	0	1	0
rs10936634	0	0	1	0	0
rs10936636	0	0	1	0	0
rs10936637	0	0	1	0	0
rs10936639	0	0	1	0	0
rs10936640	0	0	1	0	0
rs10936641	0	0	1	0	0
rs10936657	0	0	0	1	0
rs10936658	0	0	0	1	0
rs10936659	0	0	0	1	0
rs10936660	0	0	0	1	0
rs10936661	0	0	0	1	0
rs10936662	0	0	0	1	0
rs10936663	0	0	0	1	0
rs10936672	0	0	0	1	0
rs10936673	0	0	0	1	0
rs10936674	0	0	0	1	0
rs10936675	0	0	0	1	0
rs10936678	0	0	0	1	0
rs10936679	0	0	0	1	0
rs10936680	0	0	0	1	0
rs10936681	0	0	0	1	0
rs10936682	0	0	0	1	0
rs10936683	0	0	0	1	0
rs10936684	0	0	0	1	0
rs10936685	0	0	0	1	0
rs10936686	0	0	0	1	0
rs10936687	0	0	0	1	0
rs10936688	0	0	0	1	0
rs10936689	0	0	0	1	0
rs10936692	0	0	0	1	0
rs10936693	0	0	0	1	0
rs10937016	0	1	0	0	0
rs10937044	0	1	0	0	0
rs10937052	0	0	0	1	0
rs10937055	0	1	0	0	0
rs10937056	0	1	0	0	0
rs10937057	0	1	0	0	0
rs10937062	0	1	0	0	0
rs10937063	0	1	0	0	0
rs10937085	0	1	0	0	0
rs10937086	0	1	0	0	0
rs10937134	0	0	0	0	1
rs10937135	0	0	0	0	1
rs10937160	0	0	0	0	1
rs10937161	0	0	0	0	1
rs10937162	0	0	0	0	1
rs10937235	1	0	0	0	0
rs10937236	1	0	0	0	0
rs10937237	1	0	0	0	0
rs10937240	1	0	0	0	0
rs10937241	1	0	0	0	0
rs10937243	1	0	0	0	0
rs10937244	1	0	0	0	0
rs10937252	1	0	0	0	0
rs10937253	1	0	0	0	0
rs10937276	0	0	1	0	0
rs10937287	0	0	1	0	0
rs10937314	0	0	1	0	0
rs10937436	0	0	0	1	0
rs10937437	0	0	0	1	0
rs10937439	0	0	0	1	0
rs10937440	0	0	0	1	0
rs10937441	0	0	0	1	0
rs10937442	0	0	0	1	0
rs10937443	0	0	0	1	0
rs10937614	0	0	0	1	0
rs10937698	0	1	0	0	0
rs10937699	0	0	1	0	0
rs10937701	0	0	1	0	0
rs10937704	0	0	1	0	0
rs10937705	0	0	1	0	0
rs10937708	0	0	1	0	0
rs10937711	0	1	0	0	0
rs10937712	0	1	0	0	0
rs10937713	0	1	0	0	0
rs10937714	0	1	0	0	0
rs10937717	0	1	0	0	0
rs10937718	0	1	0	0	0
rs10937719	0	1	0	0	0
rs10937720	0	1	0	0	0
rs10937721	0	1	0	0	0
rs10937722	0	1	0	0	0
rs10937723	0	1	0	0	0
rs10937725	0	1	0	0	0
rs10937726	0	1	0	0	0
rs10937729	0	1	0	0	0
rs10937730	0	1	0	0	0
rs10937731	0	1	0	0	0
rs10937732	0	1	0	0	0
rs10937733	0	1	0	0	0
rs10937734	0	1	0	0	0
rs10937735	0	1	0	0	0
rs10937736	0	1	0	0	0
rs10937738	0	1	0	0	0
rs10937739	0	1	0	0	0
rs10937740	0	1	0	0	0
rs10937741	0	1	0	0	0
rs10937742	0	1	0	0	0
rs10937744	0	1	0	0	0
rs10937745	0	1	0	0	0
rs10937746	0	1	0	0	0
rs10937789	0	1	0	0	0
rs10937790	0	1	0	0	0
rs10937791	0	1	0	0	0
rs10937796	0	1	0	0	0
rs10937831	0	0	0	1	0
rs10937867	0	0	0	1	0
rs10937868	0	0	0	1	0
rs10937869	0	0	0	1	0
rs10937870	0	0	0	1	0
rs10937910	0	0	0	1	0
rs10937922	0	0	0	1	0
rs10937925	1	0	0	0	0
rs10937926	1	0	0	0	0
rs10937927	1	0	0	0	0
rs10937928	1	0	0	0	0
rs10937929	1	0	0	0	0
rs10937930	1	0	0	0	0
rs10937931	0	0	0	1	0
rs10938156	0	1	0	0	0
rs10938157	0	1	0	0	0
rs10938158	0	1	0	0	0
rs10938159	0	1	0	0	0
rs10938160	0	1	0	0	0
rs10938161	0	1	0	0	0
rs10938162	0	1	0	0	0
rs10938163	0	1	0	0	0
rs10938164	0	1	0	0	0
rs10938191	0	0	0	1	0
rs10938192	0	0	0	1	0
rs10938193	0	0	0	1	0
rs10938194	0	0	0	1	0
rs10938196	0	0	0	1	0
rs10938197	0	0	0	1	0
rs10938199	0	0	0	1	0
rs10938200	0	0	0	1	0
rs10938201	0	0	0	1	0
rs10938202	0	0	0	1	0
rs10938203	0	0	0	1	0
rs10938204	0	0	0	1	0
rs10938227	1	0	0	0	0
rs10938228	1	0	0	0	0
rs10938229	1	0	0	0	0
rs10938230	1	0	0	0	0
rs10938231	1	0	0	0	0
rs10938232	1	0	0	0	0
rs10938233	1	0	0	0	0
rs10938234	1	0	0	0	0
rs10938235	1	0	0	0	0
rs10938236	1	0	0	0	0
rs10938237	1	0	0	0	0
rs10938238	1	0	0	0	0
rs10938240	1	0	0	0	0
rs10938241	1	0	0	0	0
rs10938243	1	0	0	0	0
rs10939258	0	1	0	0	0
rs10939390	0	1	0	0	0
rs10939423	0	1	0	0	0
rs10939424	0	1	0	0	0
rs10939427	0	1	0	0	0
rs10939428	0	1	0	0	0
rs10939463	0	1	0	0	0
rs10939465	0	1	0	0	0
rs10939471	0	1	0	0	0
rs10939472	0	1	0	0	0
rs10939473	0	1	0	0	0
rs10939476	0	1	0	0	0
rs10939480	0	1	0	0	0
rs10939504	0	1	0	0	0
rs10939507	0	1	0	0	0
rs10939509	0	1	0	0	0
rs10939514	0	1	0	0	0
rs10939515	0	1	0	0	0
rs10939614	0	0	0	1	0
rs10939620	0	1	0	0	0
rs10939650	0	1	0	0	0
rs10939655	0	1	0	0	0
rs10939656	0	1	0	0	0
rs10939665	0	1	0	0	0
rs10939669	0	1	0	0	0
rs10939671	0	0	0	1	0
rs10939672	0	0	0	1	0
rs10939679	0	0	0	1	0
rs10939680	0	0	0	1	0
rs10939681	0	0	0	1	0
rs10939684	0	0	0	1	0
rs10939690	0	0	0	1	0
rs10939702	0	0	0	1	0
rs10939708	0	0	0	1	0
rs10939710	0	0	0	1	0
rs10939728	0	0	0	1	0
rs10939730	0	0	0	1	0
rs10939766	0	1	0	0	0
rs10939801	0	1	0	0	0
rs10939818	0	1	0	0	0
rs10939993	0	0	0	1	0
rs10940005	0	0	0	0	1
rs10940006	0	0	0	0	1
rs10940007	0	0	0	0	1
rs10940008	0	0	0	0	1
rs10940009	0	0	0	0	1
rs10940475	0	0	0	1	0
rs10940476	0	0	0	1	0
rs10940477	0	0	0	1	0
rs10940478	0	0	0	1	0
rs10940479	0	0	0	1	0
rs10940480	0	0	0	1	0
rs10940481	0	0	0	1	0
rs10940482	0	0	0	1	0
rs10940483	0	0	0	1	0
rs10940512	0	0	0	0	1
rs10940562	0	0	0	1	0
rs10940563	0	0	0	1	0
rs10940569	0	0	0	1	0
rs10940570	0	0	0	1	0
rs10940571	0	0	0	1	0
rs10940572	0	0	0	1	0
rs10940573	0	0	0	1	0
rs10940575	0	0	0	1	0
rs10940576	0	0	0	1	0
rs10940578	0	0	0	1	0
rs10940583	0	0	0	1	0
rs10940586	0	0	0	1	0
rs10940601	0	0	0	1	0
rs10940604	0	0	0	1	0
rs10940611	0	0	0	1	0
rs10940612	0	0	0	1	0
rs10940876	0	0	0	1	0
rs10940877	0	0	0	1	0
rs10940878	0	0	0	1	0
rs10940879	0	0	0	1	0
rs10940880	0	0	0	1	0
rs10940881	0	0	0	1	0
rs10940882	0	0	0	1	0
rs10940884	0	0	0	1	0
rs10940888	0	0	0	1	0
rs10940889	0	0	0	1	0
rs10940890	0	0	0	1	0
rs10940894	0	0	0	1	0
rs10940900	0	0	0	1	0
rs10940901	0	0	0	1	0
rs10940902	0	0	0	1	0
rs10940903	0	0	0	1	0
rs10940904	0	0	0	1	0
rs10940905	0	0	0	1	0
rs10940906	0	0	0	1	0
rs10940907	0	0	0	1	0
rs10940908	0	0	0	1	0
rs10940911	0	0	0	1	0
rs10940912	0	0	0	1	0
rs10940913	0	0	0	1	0
rs10940918	0	0	0	1	0
rs10940919	0	0	0	1	0
rs10940921	0	0	0	1	0
rs10940922	0	0	0	1	0
rs10940923	0	0	0	1	0
rs10940924	0	0	0	1	0
rs10940925	0	0	0	1	0
rs10940926	0	0	0	1	0
rs10940927	0	0	0	1	0
rs10940928	0	0	0	1	0
rs10940929	0	0	0	1	0
rs10940930	0	0	0	1	0
rs10940936	0	0	0	1	0
rs10940938	0	0	0	1	0
rs10940939	0	0	0	1	0
rs10940940	0	0	0	1	0
rs10940941	0	0	0	1	0
rs10940943	0	0	0	1	0
rs10940950	0	0	0	1	0
rs10940952	0	0	0	1	0
rs10940953	0	0	0	1	0
rs10940954	0	0	0	1	0
rs10941120	0	0	0	1	0
rs10941129	0	0	0	1	0
rs10941130	0	0	0	1	0
rs10941131	0	0	0	1	0
rs10941132	0	0	0	1	0
rs10941133	0	0	0	1	0
rs10941134	0	0	0	1	0
rs10941137	0	0	0	1	0
rs10941139	0	0	0	1	0
rs10941140	0	0	0	1	0
rs10941143	0	0	0	1	0
rs10941145	0	0	0	1	0
rs10941193	0	0	0	1	0
rs10941228	0	0	0	1	0
rs10941229	0	0	0	1	0
rs10941230	0	0	0	1	0
rs10941231	0	0	0	1	0
rs10941232	0	0	0	1	0
rs10941321	0	1	0	0	0
rs10941334	0	1	0	0	0
rs10941336	0	1	0	0	0
rs10941337	0	1	0	0	0
rs10941338	0	1	0	0	0
rs10941340	0	1	0	0	0
rs10941341	0	1	0	0	0
rs10941344	0	1	0	0	0
rs10941345	0	1	0	0	0
rs10941347	0	1	0	0	0
rs10941348	0	1	0	0	0
rs10941349	0	1	0	0	0
rs10941350	0	1	0	0	0
rs10941351	0	1	0	0	0
rs10941353	0	1	0	0	0
rs10941354	0	1	0	0	0
rs10941355	0	1	0	0	0
rs10941356	0	1	0	0	0
rs10941357	0	1	0	0	0
rs10941358	0	1	0	0	0
rs10941359	0	1	0	0	0
rs10941361	0	1	0	0	0
rs10941365	0	1	0	0	0
rs10941369	0	1	0	0	0
rs10941370	0	1	0	0	0
rs10941387	0	1	0	0	0
rs10941388	0	1	0	0	0
rs10941677	0	0	0	1	0
rs10941687	0	0	0	1	0
rs10941689	0	0	0	1	0
rs10941690	0	0	0	1	0
rs10941691	0	0	0	1	0
rs10941692	0	0	0	1	0
rs10941693	0	0	0	1	0
rs10941694	0	0	0	1	0
rs10941696	0	0	0	1	0
rs10941703	0	0	0	1	0
rs10941704	0	0	0	1	0
rs10941706	0	0	0	1	0
rs10941710	0	0	0	1	0
rs10941722	0	0	0	1	0
rs10941732	0	0	0	1	0
rs10941740	0	0	0	1	0
rs10941755	0	0	0	1	0
rs10941794	0	0	0	1	0
rs10942265	0	0	0	1	0
rs10942271	0	0	0	1	0
rs10942284	0	0	0	1	0
rs10942533	0	0	0	1	0
rs10942534	0	0	0	1	0
rs10942537	0	0	0	1	0
rs10942539	0	0	0	1	0
rs10942540	0	0	0	1	0
rs10942544	0	0	0	1	0
rs10942545	0	0	0	1	0
rs10942563	0	0	0	1	0
rs10942569	0	0	0	1	0
rs10942571	0	0	0	1	0
rs10942572	0	0	0	1	0
rs10942682	0	0	0	1	0
rs10942700	0	0	0	1	0
rs10942702	0	0	0	1	0
rs10942705	0	0	0	1	0
rs10942750	0	0	0	1	0
rs10942752	0	1	0	0	0
rs10942756	0	1	0	0	0
rs10942757	0	1	0	0	0
rs10942760	0	1	0	0	0
rs10942761	0	1	0	0	0
rs10942762	0	1	0	0	0
rs10942765	0	1	0	0	0
rs10942766	0	1	0	0	0
rs10942767	0	1	0	0	0
rs10942778	0	0	0	1	0
rs10942779	0	0	0	1	0
rs10942780	0	0	0	1	0
rs10942804	0	1	0	0	0
rs10942805	0	1	0	0	0
rs10942832	0	1	0	0	0
rs10942833	0	1	0	0	0
rs10942835	0	1	0	0	0
rs10942836	0	1	0	0	0
rs10942843	0	1	0	0	0
rs10942847	0	0	0	1	0
rs10942856	0	0	0	1	0
rs10942868	0	0	0	1	0
rs10942872	0	0	0	1	0
rs10942874	0	0	0	1	0
rs10942885	0	0	0	1	0
rs10942887	0	0	0	1	0
rs10942888	0	0	0	1	0
rs10942894	0	0	0	1	0
rs10942897	0	0	0	1	0
rs10942900	0	0	0	1	0
rs10942901	0	0	0	1	0
rs10942904	0	0	0	1	0
rs10942905	0	0	0	1	0
rs10942906	0	0	0	1	0
rs10942907	0	0	0	1	0
rs10942908	0	0	0	1	0
rs10942926	0	0	0	1	0
rs10942927	0	0	0	1	0
rs10942930	0	0	0	1	0
rs10942936	0	0	0	1	0
rs10942937	0	0	0	1	0
rs10942938	0	0	0	1	0
rs10942941	0	0	0	1	0
rs10942942	0	0	0	1	0
rs10942943	0	0	0	1	0
rs10942944	0	0	0	1	0
rs10942945	0	0	0	1	0
rs10942946	0	0	0	1	0
rs10943013	1	0	0	0	0
rs10943016	1	0	0	0	0
rs10943032	1	0	0	0	0
rs10943033	1	0	0	0	0
rs10943039	1	0	0	0	0
rs10943040	1	0	0	0	0
rs10943042	1	0	0	0	0
rs10943043	1	0	0	0	0
rs10943044	1	0	0	0	0
rs10943045	1	0	0	0	0
rs10943048	1	0	0	0	0
rs10943050	1	0	0	0	0
rs10943051	1	0	0	0	0
rs10943055	1	0	0	0	0
rs10943057	1	0	0	0	0
rs10943058	1	0	0	0	0
rs10943059	1	0	0	0	0
rs10943060	1	0	0	0	0
rs10943061	1	0	0	0	0
rs10943065	1	0	0	0	0
rs10943066	1	0	0	0	0
rs10943068	1	0	0	0	0
rs10943070	1	0	0	0	0
rs10943073	1	0	0	0	0
rs10943074	1	0	0	0	0
rs10943075	1	0	0	0	0
rs10943076	1	0	0	0	0
rs10943078	1	0	0	0	0
rs10943080	1	0	0	0	0
rs10943093	0	0	0	1	0
rs10943096	0	0	0	1	0
rs10943103	0	0	0	1	0
rs10943107	0	0	0	1	0
rs10943108	0	0	0	1	0
rs10943109	0	0	0	1	0
rs10943111	0	0	0	1	0
rs10943112	0	0	0	1	0
rs10943113	0	0	0	1	0
rs10943114	0	0	0	1	0
rs10943115	0	0	0	1	0
rs10943116	0	0	0	1	0
rs10943117	0	0	0	1	0
rs10943118	0	0	0	1	0
rs10943119	0	0	0	1	0
rs10943125	0	0	0	1	0
rs10943126	0	0	0	1	0
rs10943129	0	0	0	1	0
rs10943130	0	0	0	1	0
rs10943131	0	0	0	1	0
rs10943133	0	0	0	1	0
rs10943241	0	0	0	1	0
rs10943248	0	0	0	1	0
rs10943249	0	0	0	1	0
rs10943250	0	0	0	1	0
rs10943251	0	0	0	1	0
rs10943253	0	0	0	1	0
rs10943254	0	0	0	1	0
rs10943255	0	0	0	1	0
rs10943258	0	0	0	1	0
rs10943259	0	0	0	1	0
rs10943263	0	0	0	1	0
rs10943264	0	0	0	1	0
rs10943273	0	0	0	1	0
rs10943274	0	0	0	1	0
rs10943277	0	0	0	1	0
rs10943278	0	0	0	1	0
rs10943279	0	0	0	1	0
rs10943287	0	0	0	1	0
rs10943380	0	0	0	0	1
rs10943382	0	0	0	0	1
rs10943383	0	0	0	0	1
rs10943388	0	0	0	0	1
rs10943863	0	0	1	0	0
rs10943867	0	0	1	0	0
rs10943871	0	0	1	0	0
rs10943872	0	0	1	0	0
rs10943875	0	0	1	0	0
rs10943878	0	0	1	0	0
rs10943892	0	0	1	0	0
rs10943893	0	0	1	0	0
rs10943894	0	0	1	0	0
rs10943898	0	0	1	0	0
rs10943899	0	0	1	0	0
rs10943900	0	0	1	0	0
rs10943901	0	0	1	0	0
rs10943905	0	0	1	0	0
rs10943913	0	0	1	0	0
rs10943914	0	0	1	0	0
rs10943915	0	0	1	0	0
rs10943916	0	0	1	0	0
rs10943918	0	0	1	0	0
rs10943919	0	0	1	0	0
rs10943920	0	0	1	0	0
rs10943921	0	0	1	0	0
rs10943922	0	0	1	0	0
rs10944163	0	0	0	0	1
rs10944166	0	0	0	0	1
rs10944167	0	0	0	0	1
rs10944168	0	0	0	0	1
rs10944169	0	0	0	0	1
rs10944170	0	0	0	0	1
rs10944181	0	0	0	0	1
rs10944185	0	0	0	0	1
rs10944191	0	0	0	0	1
rs10944218	0	0	0	0	1
rs10944219	0	0	0	0	1
rs10944220	0	0	0	0	1
rs10944221	0	0	0	0	1
rs10944222	0	0	0	0	1
rs10944229	0	0	0	0	1
rs10944233	0	0	0	0	1
rs10944234	0	0	0	0	1
rs10944235	0	0	0	0	1
rs10944237	0	0	0	0	1
rs10944238	0	0	0	0	1
rs10944239	0	0	0	0	1
rs10944242	0	0	0	0	1
rs10944243	0	0	0	0	1
rs10944244	0	0	0	0	1
rs10944245	0	0	0	0	1
rs10944246	0	0	0	0	1
rs10944247	0	0	0	0	1
rs10944249	0	0	0	0	1
rs10944250	0	0	0	0	1
rs10944253	0	0	0	0	1
rs10944256	0	0	0	0	1
rs10944270	0	0	0	0	1
rs10944275	0	0	0	0	1
rs10944288	0	0	0	0	1
rs10944290	0	0	0	0	1
rs10944641	0	0	0	1	0
rs10944646	0	0	0	1	0
rs10944662	0	0	0	1	0
rs10944663	0	0	0	1	0
rs10944667	0	0	0	1	0
rs10944684	0	0	0	1	0
rs10944685	0	0	0	1	0
rs10944686	0	0	0	1	0
rs10944696	0	0	0	1	0
rs10944711	0	0	0	1	0
rs10944712	0	0	0	1	0
rs10944715	0	0	0	1	0
rs10944716	0	0	0	1	0
rs10944728	0	0	0	1	0
rs10944729	0	0	0	1	0
rs10944732	0	0	0	1	0
rs10944733	0	0	0	1	0
rs10945530	0	0	0	1	0
rs10945531	0	0	0	1	0
rs10945532	0	0	0	1	0
rs10945536	0	0	0	1	0
rs10945632	1	0	0	0	0
rs10945635	1	0	0	0	0
rs10945636	1	0	0	0	0
rs10945698	0	0	0	1	0
rs10945699	0	0	0	1	0
rs10945700	0	0	0	1	0
rs10945701	0	0	0	1	0
rs10946076	0	0	0	1	0
rs10946077	0	0	0	1	0
rs10946083	0	0	0	1	0
rs10946084	0	0	0	1	0
rs10946085	0	0	0	1	0
rs10946087	0	0	0	1	0
rs10946088	0	0	0	1	0
rs10946090	0	0	0	1	0
rs10946091	0	0	0	1	0
rs10946092	0	0	0	1	0
rs10946093	0	0	0	1	0
rs10946095	0	0	0	1	0
rs10946097	0	0	0	1	0
rs10946098	0	0	0	1	0
rs10946100	0	0	0	1	0
rs10946101	0	0	0	1	0
rs10946102	0	0	0	1	0
rs10946105	0	0	0	1	0
rs10946106	0	0	0	1	0
rs10946107	0	0	0	1	0
rs10946109	0	0	0	1	0
rs10946111	0	0	0	1	0
rs10946112	0	0	0	1	0
rs10946198	0	0	0	1	0
rs10946199	0	0	0	1	0
rs10946203	0	0	0	1	0
rs10946204	0	0	0	1	0
rs10946205	0	0	0	1	0
rs10946208	0	0	0	1	0
rs10946219	0	0	0	1	0
rs10947294	1	0	0	0	0
rs10947297	1	0	0	0	0
rs10947298	1	0	0	0	0
rs10947299	1	0	0	0	0
rs10947300	1	0	0	0	0
rs10947301	1	0	0	0	0
rs10947305	1	0	0	0	0
rs10947330	1	0	0	0	0
rs10947356	1	0	0	0	0
rs10947357	1	0	0	0	0
rs10947360	1	0	0	0	0
rs10947398	1	0	0	0	0
rs10947400	1	0	0	0	0
rs10947402	1	0	0	0	0
rs10947403	1	0	0	0	0
rs10947419	1	0	0	0	0
rs10947433	0	0	0	1	0
rs10947436	0	0	0	1	0
rs10947437	1	0	0	0	0
rs10947438	1	0	0	0	0
rs10947462	1	0	0	0	0
rs10947475	0	0	0	1	0
rs10947476	0	0	0	1	0
rs10947478	0	0	0	1	0
rs10947479	0	0	0	1	0
rs10947482	0	0	0	1	0
rs10947487	0	0	0	1	0
rs10947494	0	0	0	1	0
rs10947495	1	0	0	0	0
rs10947500	0	0	0	1	0
rs10947501	0	0	0	1	0
rs10947502	0	0	0	1	0
rs10947504	1	0	0	0	0
rs10947511	1	0	0	0	0
rs10947513	1	0	0	0	0
rs10947514	1	0	0	0	0
rs10947515	1	0	0	0	0
rs10947516	1	0	0	0	0
rs10947517	1	0	0	0	0
rs10947518	1	0	0	0	0
rs10947519	1	0	0	0	0
rs10947520	1	0	0	0	0
rs10947521	0	0	0	1	0
rs10947522	1	0	0	0	0
rs10947523	1	0	0	0	0
rs10947529	1	0	0	0	0
rs10947531	0	0	0	1	0
rs10947532	0	0	0	1	0
rs10947533	0	0	0	1	0
rs10947535	0	0	0	1	0
rs10947536	0	0	0	1	0
rs10947565	0	0	0	1	0
rs10947585	0	1	0	0	0
rs10947588	0	1	0	0	0
rs10947589	0	1	0	0	0
rs10947591	0	1	0	0	0
rs10947594	0	1	0	0	0
rs10947604	0	0	0	1	0
rs10947607	0	0	0	1	0
rs10947608	0	0	0	1	0
rs10947609	0	0	0	1	0
rs10947611	0	0	0	1	0
rs10947614	0	0	0	1	0
rs10947615	0	0	0	1	0
rs10947628	0	0	0	1	0
rs10947638	0	0	0	1	0
rs10947639	0	0	0	1	0
rs10947640	0	0	0	1	0
rs10947645	0	0	0	1	0
rs10947646	0	0	0	1	0
rs10947647	0	0	0	1	0
rs10947648	0	0	0	1	0
rs10947649	0	0	0	1	0
rs10947686	0	0	1	0	0
rs10947689	0	0	1	0	0
rs10947690	0	0	1	0	0
rs10947691	0	0	1	0	0
rs10947692	0	0	1	0	0
rs10947695	0	0	1	0	0
rs10947696	0	0	1	0	0
rs10947708	1	0	0	0	0
rs10947942	0	0	0	1	0
rs10947943	0	0	0	1	0
rs10947944	0	0	0	1	0
rs10948062	1	0	0	0	0
rs10948066	0	0	0	0	1
rs10948081	1	0	0	0	0
rs10948120	0	1	0	0	0
rs10948121	0	1	0	0	0
rs10948122	0	1	0	0	0
rs10948123	0	1	0	0	0
rs10948125	0	1	0	0	0
rs10948126	0	1	0	0	0
rs10948235	1	0	0	0	0
rs10948244	1	0	0	0	0
rs10948247	1	0	0	0	0
rs10948751	0	0	0	1	0
rs10948754	0	0	0	1	0
rs10948755	0	0	0	1	0
rs10948779	0	0	0	1	0
rs10948783	0	0	0	1	0
rs10948784	0	0	0	1	0
rs10949586	0	1	0	0	0
rs10949587	0	1	0	0	0
rs10949588	0	1	0	0	0
rs10949589	0	1	0	0	0
rs10949590	0	1	0	0	0
rs10949591	0	1	0	0	0
rs10949593	0	1	0	0	0
rs10949598	0	1	0	0	0
rs10949599	0	1	0	0	0
rs10949600	0	1	0	0	0
rs10949601	0	1	0	0	0
rs10949603	0	1	0	0	0
rs10949668	0	1	0	0	0
rs10949671	0	1	0	0	0
rs10949672	0	1	0	0	0
rs10949673	0	1	0	0	0
rs10949777	0	1	0	0	0
rs10949801	0	1	0	0	0
rs10949805	0	1	0	0	0
rs10949811	0	1	0	0	0
rs10949826	0	0	0	1	0
rs10949827	0	0	0	1	0
rs10949828	0	0	0	1	0
rs10949829	0	0	0	1	0
rs10949834	0	0	0	1	0
rs10949835	0	0	0	1	0
rs10949836	0	0	0	1	0
rs10949838	0	0	0	1	0
rs10949839	0	0	0	1	0
rs10949951	0	0	0	1	0
rs10949952	0	0	0	1	0
rs10949953	0	0	0	1	0
rs10949955	0	0	0	1	0
rs10949959	0	0	0	1	0
rs10949961	0	0	0	1	0
rs10949962	0	0	0	1	0
rs10949963	0	0	0	1	0
rs10949964	0	0	0	1	0
rs10949966	0	0	0	1	0
rs10949967	0	0	0	1	0
rs10949976	0	0	0	1	0
rs10949982	0	0	0	1	0
rs10949983	0	0	0	1	0
rs10949984	0	0	0	1	0
rs10949986	0	0	0	1	0
rs10949991	0	0	0	1	0
rs10949992	0	0	0	1	0
rs10949993	0	0	0	1	0
rs10949996	0	0	0	1	0
rs10949999	0	0	0	1	0
rs10950010	0	0	0	1	0
rs10950011	0	0	0	1	0
rs10950014	0	0	0	1	0
rs10950015	0	0	0	1	0
rs10950021	0	0	0	1	0
rs10950022	0	0	0	1	0
rs10950024	0	0	0	1	0
rs10950025	0	0	0	1	0
rs10950027	0	0	0	1	0
rs10950028	0	0	0	1	0
rs10950029	0	0	0	1	0
rs10950032	0	0	0	1	0
rs10950033	0	0	0	1	0
rs10950035	0	0	0	1	0
rs10950036	0	0	0	1	0
rs10950040	0	0	0	1	0
rs10950041	0	0	0	1	0
rs10950043	0	0	0	1	0
rs10950044	0	0	0	1	0
rs10950045	0	0	0	1	0
rs10950046	0	0	0	1	0
rs10950047	0	0	0	1	0
rs10950049	0	0	0	1	0
rs10950050	0	0	0	1	0
rs10950053	0	0	0	1	0
rs10950054	0	0	0	1	0
rs10950315	0	0	0	1	0
rs10950331	0	0	0	1	0
rs10950332	0	0	0	1	0
rs10950335	0	0	0	1	0
rs10950336	0	0	0	1	0
rs10950352	0	0	0	1	0
rs10950354	0	0	0	1	0
rs10950356	0	0	0	1	0
rs10950358	0	0	0	1	0
rs10950455	0	0	0	1	0
rs10950458	0	0	0	1	0
rs10950461	0	0	0	1	0
rs10950464	0	0	0	1	0
rs10950466	0	0	0	1	0
rs10950467	0	0	0	1	0
rs10950473	0	0	0	1	0
rs10950503	0	0	0	1	0
rs10950519	0	0	0	1	0
rs10950541	0	0	0	1	0
rs10950542	0	0	0	1	0
rs10950608	0	0	0	1	0
rs10950611	0	0	0	1	0
rs10950673	0	0	0	1	0
rs10950674	0	0	0	1	0
rs10950689	0	0	0	1	0
rs10950700	0	1	0	0	0
rs10950738	0	1	0	0	0
rs10950739	0	1	0	0	0
rs10950740	0	1	0	0	0
rs10950741	0	1	0	0	0
rs10950743	0	1	0	0	0
rs10950747	0	1	0	0	0
rs10950748	0	1	0	0	0
rs10950789	0	0	0	1	0
rs10950797	0	0	0	1	0
rs10950799	0	0	0	1	0
rs10950800	0	0	0	1	0
rs10950803	0	0	0	1	0
rs10950806	0	0	0	1	0
rs10950811	0	0	0	1	0
rs10950816	0	0	0	1	0
rs10950818	0	0	0	1	0
rs10950832	0	0	0	1	0
rs10950881	0	0	0	1	0
rs10950914	0	0	0	1	0
rs10950916	0	0	0	1	0
rs10950938	0	0	0	1	0
rs10950939	0	0	0	1	0
rs10951501	0	0	0	1	0
rs10951503	0	0	0	1	0
rs10951505	0	0	0	1	0
rs10951509	0	0	0	1	0
rs10951510	0	0	0	1	0
rs10951511	0	0	0	1	0
rs10951512	0	0	0	1	0
rs10951513	0	0	0	1	0
rs10951518	0	0	0	1	0
rs10951520	0	0	0	1	0
rs10951521	0	0	0	1	0
rs10951522	0	0	0	1	0
rs10951523	0	0	0	1	0
rs10951524	0	0	0	1	0
rs10951525	0	0	0	1	0
rs10951611	0	1	0	0	0
rs10951638	0	0	1	0	0
rs10951639	0	0	1	0	0
rs10951647	0	0	1	0	0
rs10951648	0	0	1	0	0
rs10951739	0	0	0	1	0
rs10951744	0	0	0	1	0
rs10951745	0	0	0	1	0
rs10951746	0	0	0	1	0
rs10951747	0	0	0	1	0
rs10951754	0	0	0	1	0
rs10951755	0	0	0	1	0
rs10951756	0	0	0	1	0
rs10951773	0	0	0	1	0
rs10951774	0	0	0	1	0
rs10951775	0	0	0	1	0
rs10951953	0	0	0	1	0
rs10951956	0	0	0	1	0
rs10951957	0	0	0	1	0
rs10951958	0	0	0	1	0
rs10951959	0	0	0	1	0
rs10951981	0	0	0	1	0
rs10951985	0	0	0	1	0
rs10951986	0	0	0	1	0
rs10951987	0	0	0	1	0
rs10951988	0	0	0	1	0
rs10951990	0	0	0	1	0
rs10952249	0	0	0	1	0
rs10952250	0	0	0	1	0
rs10952252	0	0	0	1	0
rs10952254	0	0	0	1	0
rs10952255	0	0	0	1	0
rs10952260	0	0	0	1	0
rs10952299	0	0	0	1	0
rs10952302	0	0	0	1	0
rs10952303	0	0	0	1	0
rs10952325	0	0	0	1	0
rs10952326	0	0	0	1	0
rs10952328	0	0	0	1	0
rs10952329	0	0	0	1	0
rs10952503	0	0	0	1	0
rs10952508	0	0	0	1	0
rs10952509	0	0	0	1	0
rs10952539	0	0	0	1	0
rs10952553	0	0	0	1	0
rs10952554	0	0	0	1	0
rs10952778	0	0	1	0	0
rs10952780	0	0	1	0	0
rs10952781	0	0	1	0	0
rs10952782	0	0	1	0	0
rs10952783	0	0	1	0	0
rs10952840	0	0	0	1	0
rs10952841	0	0	0	1	0
rs10952842	0	0	0	1	0
rs10952859	0	0	0	1	0
rs10952860	0	0	0	1	0
rs10952861	0	0	0	1	0
rs10952862	0	0	0	1	0
rs10952863	0	0	0	1	0
rs10952864	0	0	0	1	0
rs10952865	0	0	0	1	0
rs10952866	0	0	0	1	0
rs10952867	0	0	0	1	0
rs10952870	0	0	0	1	0
rs10952871	0	0	0	1	0
rs10952880	0	0	0	1	0
rs10952883	0	0	0	1	0
rs10952884	0	0	0	1	0
rs10952890	0	0	0	1	0
rs10952891	0	0	0	1	0
rs10952899	0	0	0	1	0
rs10953015	0	1	0	0	0
rs10953022	0	1	0	0	0
rs10953028	0	1	0	0	0
rs10953031	0	1	0	0	0
rs10953033	0	1	0	0	0
rs10953034	0	1	0	0	0
rs10953039	0	1	0	0	0
rs10953040	0	1	0	0	0
rs10953043	0	1	0	0	0
rs10953050	0	1	0	0	0
rs10953051	0	1	0	0	0
rs10953055	0	1	0	0	0
rs10953073	0	0	0	1	0
rs10953114	0	0	1	0	0
rs10953142	0	0	1	0	0
rs10953143	0	0	1	0	0
rs10953146	0	0	1	0	0
rs10953168	0	0	0	1	0
rs10953169	0	0	0	1	0
rs10953170	0	0	0	1	0
rs10953203	0	0	0	1	0
rs10953204	0	0	0	1	0
rs10953206	0	0	0	1	0
rs10953208	0	0	0	1	0
rs10953232	0	0	0	1	0
rs10953233	0	0	0	1	0
rs10953276	0	0	0	1	0
rs10953277	0	0	0	1	0
rs10953280	0	0	0	1	0
rs10953287	0	0	0	1	0
rs10953288	0	0	0	1	0
rs10953289	0	0	0	1	0
rs10953318	1	0	0	0	0
rs10953319	1	0	0	0	0
rs10953321	1	0	0	0	0
rs10953322	1	0	0	0	0
rs10953333	1	0	0	0	0
rs10953334	1	0	0	0	0
rs10953336	1	0	0	0	0
rs10953337	1	0	0	0	0
rs10953338	1	0	0	0	0
rs10953339	1	0	0	0	0
rs10953340	1	0	0	0	0
rs10953388	0	0	0	1	0
rs10953389	0	0	0	1	0
rs10953393	0	0	0	1	0
rs10953394	0	0	0	1	0
rs10953395	0	0	0	1	0
rs10953396	0	0	0	1	0
rs10953397	0	0	0	1	0
rs10953398	0	0	0	1	0
rs10953399	0	0	0	1	0
rs10953528	0	0	0	1	0
rs10953529	0	0	0	1	0
rs10953530	0	0	0	1	0
rs10953531	0	0	0	1	0
rs10953532	0	0	0	1	0
rs10953533	0	0	0	1	0
rs10953534	0	0	0	1	0
rs10953535	0	0	0	1	0
rs10953536	0	0	0	1	0
rs10953537	0	0	0	1	0
rs10953538	0	0	0	1	0
rs10953545	0	0	0	1	0
rs10953550	0	0	0	1	0
rs10953551	0	0	0	1	0
rs10953552	0	0	0	1	0
rs10953560	0	0	0	1	0
rs10953561	0	0	0	1	0
rs10953562	0	0	0	1	0
rs10953563	0	0	0	1	0
rs10953564	0	0	0	1	0
rs10953566	0	0	0	1	0
rs10953567	0	0	0	1	0
rs10953568	0	0	0	1	0
rs10953569	0	0	0	1	0
rs10953570	0	0	0	1	0
rs10953572	0	0	0	1	0
rs10953573	0	0	0	1	0
rs10953574	0	0	0	1	0
rs10953695	0	0	0	1	0
rs10953696	0	0	0	1	0
rs10953697	0	0	0	1	0
rs10953699	0	0	0	1	0
rs10953700	0	0	0	1	0
rs10953701	0	0	0	1	0
rs10953702	0	0	0	1	0
rs10953703	0	0	0	1	0
rs10953704	0	0	0	1	0
rs10953705	0	0	0	1	0
rs10953706	0	0	0	1	0
rs10953707	0	0	0	1	0
rs10953708	0	0	0	1	0
rs10953709	0	0	0	1	0
rs10953710	0	0	0	1	0
rs10953711	0	0	0	1	0
rs10953792	0	0	0	1	0
rs10953798	0	1	0	0	0
rs10953799	0	1	0	0	0
rs10953801	0	1	0	0	0
rs10953802	0	1	0	0	0
rs10953814	0	1	0	0	0
rs10953816	0	1	0	0	0
rs10953817	0	1	0	0	0
rs10953818	0	1	0	0	0
rs10953820	0	1	0	0	0
rs10953822	0	1	0	0	0
rs10953841	0	1	0	0	0
rs10953843	0	1	0	0	0
rs10953844	0	1	0	0	0
rs10953845	0	1	0	0	0
rs10953846	0	1	0	0	0
rs10953848	0	0	0	1	0
rs10953849	0	0	0	1	0
rs10953850	0	0	0	1	0
rs10953853	0	0	0	1	0
rs10953855	0	0	0	1	0
rs10953856	0	0	0	1	0
rs10953868	0	0	0	1	0
rs10953957	0	0	0	1	0
rs10953961	0	0	0	1	0
rs10953963	0	0	0	1	0
rs10953965	0	0	0	1	0
rs10953986	0	1	0	0	0
rs10953990	0	1	0	0	0
rs10953992	0	1	0	0	0
rs10953993	0	1	0	0	0
rs10953994	0	1	0	0	0
rs10953995	0	1	0	0	0
rs10953996	0	1	0	0	0
rs10953997	0	1	0	0	0
rs10953998	0	1	0	0	0
rs10953999	0	1	0	0	0
rs10954000	0	1	0	0	0
rs10954001	0	1	0	0	0
rs10954002	0	1	0	0	0
rs10954003	0	1	0	0	0
rs10954004	0	1	0	0	0
rs10954005	0	1	0	0	0
rs10954006	0	1	0	0	0
rs10954007	0	1	0	0	0
rs10954008	0	1	0	0	0
rs10954009	0	1	0	0	0
rs10954010	0	1	0	0	0
rs10954011	0	1	0	0	0
rs10954012	0	1	0	0	0
rs10954013	0	1	0	0	0
rs10954014	0	1	0	0	0
rs10954015	0	1	0	0	0
rs10954016	0	1	0	0	0
rs10954017	0	1	0	0	0
rs10954018	0	1	0	0	0
rs10954019	0	1	0	0	0
rs10954022	0	1	0	0	0
rs10954023	0	1	0	0	0
rs10954025	0	1	0	0	0
rs10954028	0	1	0	0	0
rs10954031	0	1	0	0	0
rs10954032	0	1	0	0	0
rs10954034	0	1	0	0	0
rs10954035	0	1	0	0	0
rs10954037	0	1	0	0	0
rs10954038	0	1	0	0	0
rs10954039	0	1	0	0	0
rs10954040	0	1	0	0	0
rs10954042	0	1	0	0	0
rs10954043	0	1	0	0	0
rs10954045	0	1	0	0	0
rs10954048	0	1	0	0	0
rs10954049	0	1	0	0	0
rs10954050	0	1	0	0	0
rs10954051	0	1	0	0	0
rs10954052	0	1	0	0	0
rs10954053	0	1	0	0	0
rs10954055	0	1	0	0	0
rs10954056	0	1	0	0	0
rs10954057	0	1	0	0	0
rs10954058	0	1	0	0	0
rs10954060	0	1	0	0	0
rs10954061	0	1	0	0	0
rs10954062	0	1	0	0	0
rs10954066	0	1	0	0	0
rs10954067	0	1	0	0	0
rs10954068	0	1	0	0	0
rs10954069	0	1	0	0	0
rs10954080	0	0	0	1	0
rs10954081	0	0	0	1	0
rs10954108	0	0	0	1	0
rs10954111	0	0	0	1	0
rs10954112	0	0	0	1	0
rs10954113	0	0	0	1	0
rs10954114	0	0	0	1	0
rs10954115	0	0	0	1	0
rs10954116	0	0	0	1	0
rs10954117	0	0	0	1	0
rs10954118	0	0	0	1	0
rs10954120	0	0	0	1	0
rs10954125	0	0	0	1	0
rs10954126	0	0	0	1	0
rs10954127	0	0	0	1	0
rs10954128	0	0	0	1	0
rs10954129	0	0	0	1	0
rs10954130	0	0	0	1	0
rs10954131	0	0	0	1	0
rs10954133	0	0	0	1	0
rs10954134	0	0	0	1	0
rs10954135	0	0	0	1	0
rs10954136	0	0	0	1	0
rs10954138	0	0	0	1	0
rs10954139	0	0	0	1	0
rs10954140	0	0	0	1	0
rs10954141	0	0	0	1	0
rs10954142	0	0	0	1	0
rs10954143	0	0	0	1	0
rs10954144	0	0	0	1	0
rs10954145	0	0	0	1	0
rs10954146	0	0	0	1	0
rs10954163	0	0	0	1	0
rs10954164	0	0	0	1	0
rs10954172	0	0	0	1	0
rs10954226	0	1	0	0	0
rs10954232	0	0	0	1	0
rs10954258	0	0	0	1	0
rs10954290	0	0	1	0	0
rs10954291	0	0	1	0	0
rs10954293	0	0	1	0	0
rs10954296	0	0	1	0	0
rs10954297	0	0	1	0	0
rs10954298	0	0	1	0	0
rs10954299	0	0	1	0	0
rs10954300	0	0	1	0	0
rs10954301	0	0	1	0	0
rs10954302	0	0	1	0	0
rs10954303	0	0	1	0	0
rs10954304	0	0	1	0	0
rs10954305	0	0	1	0	0
rs10954306	0	0	1	0	0
rs10954307	0	0	1	0	0
rs10954308	0	0	1	0	0
rs10954309	0	0	1	0	0
rs10954310	0	0	1	0	0
rs10954311	0	0	1	0	0
rs10954312	0	0	1	0	0
rs10954313	0	0	1	0	0
rs10954314	0	0	1	0	0
rs10954315	0	0	1	0	0
rs10954317	0	0	0	1	0
rs10954318	0	0	1	0	0
rs10954377	0	0	0	1	0
rs10954565	1	0	0	0	0
rs10954566	1	0	0	0	0
rs10954567	1	0	0	0	0
rs10954568	1	0	0	0	0
rs10954569	1	0	0	0	0
rs10954579	0	0	0	1	0
rs10954580	0	0	0	1	0
rs10954581	0	0	0	1	0
rs10954585	0	0	0	1	0
rs10954586	0	0	0	1	0
rs10954587	0	0	0	1	0
rs10954628	0	0	0	1	0
rs10954629	0	0	0	1	0
rs10954662	0	0	1	0	0
rs10954664	0	0	1	0	0
rs10954665	0	0	1	0	0
rs10954666	0	0	1	0	0
rs10954668	0	0	1	0	0
rs10954669	0	0	1	0	0
rs10954670	0	0	1	0	0
rs10954671	0	0	0	1	0
rs10954672	0	0	0	1	0
rs10954679	0	0	1	0	0
rs10954741	0	0	0	1	0
rs10954751	0	0	0	1	0
rs10954752	0	0	0	1	0
rs10954753	0	0	0	1	0
rs10954754	0	0	0	1	0
rs10954762	0	0	0	1	0
rs10954808	0	0	0	1	0
rs10954810	0	0	0	1	0
rs10954811	0	0	0	1	0
rs10954813	0	0	0	1	0
rs10954814	0	0	0	1	0
rs10954818	0	0	0	1	0
rs10954819	0	0	0	1	0
rs10954820	0	0	0	1	0
rs10954821	0	0	0	1	0
rs10954822	0	0	0	1	0
rs10954825	0	0	0	1	0
rs10954826	0	0	0	1	0
rs10954827	0	0	0	1	0
rs10954828	0	0	0	1	0
rs10954829	0	0	0	1	0
rs10954830	0	0	0	1	0
rs10954831	0	0	0	1	0
rs10954833	0	0	0	1	0
rs10954834	0	0	0	1	0
rs10954835	0	0	0	1	0
rs10954836	0	0	0	1	0
rs10954837	0	0	0	1	0
rs10954838	0	0	0	1	0
rs10954839	0	0	0	1	0
rs10954841	0	0	0	1	0
rs10954842	0	0	0	1	0
rs10954844	0	0	0	1	0
rs10954845	0	0	0	1	0
rs10954846	0	0	0	1	0
rs10954847	0	0	0	1	0
rs10954848	0	0	0	1	0
rs10954849	0	0	0	1	0
rs10954852	0	0	0	1	0
rs10954853	0	0	0	1	0
rs10954855	0	0	0	1	0
rs10954856	0	0	0	1	0
rs10954857	0	0	0	1	0
rs10954858	0	0	0	1	0
rs10954860	0	0	0	1	0
rs10954861	0	0	0	1	0
rs10954862	0	0	0	1	0
rs10954863	0	0	0	1	0
rs10954864	0	0	0	1	0
rs10954865	0	0	0	1	0
rs10954866	0	0	0	1	0
rs10954867	0	0	0	1	0
rs10954868	0	0	0	1	0
rs10954907	0	0	0	1	0
rs10954908	0	0	0	1	0
rs10954912	0	0	0	1	0
rs10954913	0	0	0	1	0
rs10954914	0	0	0	1	0
rs10954915	0	0	0	1	0
rs10955230	0	0	0	1	0
rs10955231	0	0	0	1	0
rs10955268	0	0	0	1	0
rs10955269	0	0	0	1	0
rs10955274	0	0	0	1	0
rs10955275	0	0	0	1	0
rs10955277	0	0	0	1	0
rs10955279	0	0	0	1	0
rs10955280	0	0	0	1	0
rs10955286	0	0	0	1	0
rs10955287	0	0	0	1	0
rs10955447	0	0	1	0	0
rs10955468	0	1	0	0	0
rs10955469	0	1	0	0	0
rs10955470	0	1	0	0	0
rs10955473	0	1	0	0	0
rs10955474	0	1	0	0	0
rs10955475	0	1	0	0	0
rs10955481	0	1	0	0	0
rs10955482	0	1	0	0	0
rs10955483	0	1	0	0	0
rs10955484	0	1	0	0	0
rs10955486	0	1	0	0	0
rs10955487	0	1	0	0	0
rs10955488	0	1	0	0	0
rs10955491	0	1	0	0	0
rs10955492	0	1	0	0	0
rs10955494	0	1	0	0	0
rs10955495	0	1	0	0	0
rs10955496	0	1	0	0	0
rs10955517	0	0	1	0	0
rs10955649	0	0	1	0	0
rs10955713	0	0	1	0	0
rs10955796	0	0	1	0	0
rs10955819	0	0	0	1	0
rs10955822	0	0	0	1	0
rs10955823	0	0	0	1	0
rs10955825	0	0	0	1	0
rs10955827	0	0	0	1	0
rs10955828	0	0	0	1	0
rs10955829	0	0	0	1	0
rs10955831	0	0	0	1	0
rs10955832	0	0	0	1	0
rs10955834	0	0	0	1	0
rs10955835	0	0	0	1	0
rs10955836	0	0	0	1	0
rs10955837	0	0	0	1	0
rs10955840	0	0	0	1	0
rs10955841	0	0	0	1	0
rs10955842	0	0	0	1	0
rs10955843	0	0	0	1	0
rs10955844	0	0	0	1	0
rs10955845	0	0	0	1	0
rs10955846	0	0	0	1	0
rs10955847	0	0	0	1	0
rs10955849	0	0	0	1	0
rs10955850	0	0	0	1	0
rs10955851	0	0	0	1	0
rs10955852	0	0	0	1	0
rs10955853	0	0	0	1	0
rs10955854	0	0	0	1	0
rs10955855	0	0	0	1	0
rs10955856	0	0	0	1	0
rs10955870	0	0	1	0	0
rs10955873	0	0	0	1	0
rs10955876	0	0	0	1	0
rs10955877	0	0	0	1	0
rs10955878	0	0	0	1	0
rs10955886	0	0	0	1	0
rs10956187	0	0	0	1	0
rs10956501	0	0	0	1	0
rs10956518	0	0	0	1	0
rs10956604	1	0	0	0	0
rs10956605	1	0	0	0	0
rs10956618	0	0	0	1	0
rs10956619	0	0	0	1	0
rs10956624	0	0	0	1	0
rs10956625	0	0	0	1	0
rs10956635	1	0	0	0	0
rs10956636	1	0	0	0	0
rs10956640	1	0	0	0	0
rs10956641	1	0	0	0	0
rs10956645	1	0	0	0	0
rs10956646	1	0	0	0	0
rs10956650	1	0	0	0	0
rs10956651	1	0	0	0	0
rs10956653	1	0	0	0	0
rs10956654	1	0	0	0	0
rs10956658	1	0	0	0	0
rs10956661	1	0	0	0	0
rs10956662	1	0	0	0	0
rs10956664	1	0	0	0	0
rs10956665	1	0	0	0	0
rs10956985	1	0	0	0	0
rs10956986	1	0	0	0	0
rs10956987	1	0	0	0	0
rs10956995	1	0	0	0	0
rs10956997	1	0	0	0	0
rs10957211	0	0	0	1	0
rs10957249	0	0	0	1	0
rs10957254	0	0	0	1	0
rs10957256	0	0	0	1	0
rs10957257	0	0	0	1	0
rs10957258	0	0	0	1	0
rs10957259	0	0	0	1	0
rs10957260	0	0	0	1	0
rs10957261	0	0	0	1	0
rs10957262	0	0	0	1	0
rs10957263	0	0	0	1	0
rs10957264	0	0	0	1	0
rs10957265	0	0	0	1	0
rs10957266	0	0	0	1	0
rs10957267	0	0	0	1	0
rs10957268	0	0	0	1	0
rs10957269	0	0	0	1	0
rs10957270	0	0	0	1	0
rs10957272	0	0	0	1	0
rs10957273	0	0	0	1	0
rs10957664	0	0	0	1	0
rs10957665	0	0	0	1	0
rs10957667	0	0	0	1	0
rs10957668	0	0	0	1	0
rs10957670	0	0	0	1	0
rs10957671	0	0	0	1	0
rs10957672	0	0	0	1	0
rs10957674	0	0	0	1	0
rs10957680	0	0	0	1	0
rs10957686	0	0	0	1	0
rs10957687	0	0	0	1	0
rs10957688	0	0	0	1	0
rs10957689	0	0	0	1	0
rs10957691	0	0	0	1	0
rs10957723	0	0	0	1	0
rs10957724	0	0	0	1	0
rs10957725	0	0	0	1	0
rs10958027	0	0	0	1	0
rs10958037	0	0	0	1	0
rs10958464	0	0	0	1	0
rs10958472	0	0	0	1	0
rs10958473	0	0	0	1	0
rs10958474	0	0	0	1	0
rs10958475	0	0	0	1	0
rs10958481	1	0	0	0	0
rs10958487	1	0	0	0	0
rs10958489	1	0	0	0	0
rs10958496	1	0	0	0	0
rs10958500	1	0	0	0	0
rs10958501	1	0	0	0	0
rs10958502	1	0	0	0	0
rs10958504	1	0	0	0	0
rs10958505	1	0	0	0	0
rs10958506	1	0	0	0	0
rs10958507	1	0	0	0	0
rs10958508	1	0	0	0	0
rs10958509	1	0	0	0	0
rs10958510	1	0	0	0	0
rs10958511	1	0	0	0	0
rs10958514	1	0	0	0	0
rs10958515	1	0	0	0	0
rs10958516	1	0	0	0	0
rs10958541	0	0	0	1	0
rs10958567	0	0	0	1	0
rs10958606	0	0	0	1	0
rs10958670	0	0	0	1	0
rs10958671	0	1	0	0	0
rs10958672	0	1	0	0	0
rs10958681	0	1	0	0	0
rs10958682	0	0	0	1	0
rs10958683	0	0	0	1	0
rs10958684	0	1	0	0	0
rs10958685	0	1	0	0	0
rs10958686	0	1	0	0	0
rs10958688	0	1	0	0	0
rs10958692	0	1	0	0	0
rs10958700	0	0	0	1	0
rs10958702	0	0	0	1	0
rs10958704	0	0	0	1	0
rs10958712	0	0	0	1	0
rs10958713	0	0	0	1	0
rs10958714	0	0	0	1	0
rs10958715	0	0	0	1	0
rs10958728	0	0	0	1	0
rs10958729	0	0	0	1	0
rs10958730	0	0	0	1	0
rs10958734	1	0	0	0	0
rs10958736	1	0	0	0	0
rs10958737	1	0	0	0	0
rs10958807	0	0	0	1	0
rs10958815	0	0	0	1	0
rs10958816	0	0	0	1	0
rs10958818	0	0	0	1	0
rs10958825	0	0	0	1	0
rs10958826	0	0	0	1	0
rs10958827	0	0	0	1	0
rs10958828	0	0	0	1	0
rs10958829	0	0	0	1	0
rs10958830	0	0	0	1	0
rs10958836	0	0	0	1	0
rs10958838	0	0	0	1	0
rs10958839	0	0	0	1	0
rs10958840	0	0	0	1	0
rs10958841	0	0	0	1	0
rs10958842	0	0	0	1	0
rs10958843	0	0	0	1	0
rs10958844	0	0	0	1	0
rs10958845	0	0	0	1	0
rs10958846	0	0	0	1	0
rs10958848	0	0	0	1	0
rs10958869	0	0	0	1	0
rs10958870	0	0	0	1	0
rs10958871	0	0	0	1	0
rs10958872	0	0	0	1	0
rs10958873	0	0	0	1	0
rs10958874	0	0	0	1	0
rs10958880	0	0	0	1	0
rs10958881	0	0	0	1	0
rs10958883	0	0	0	1	0
rs10958884	0	0	0	1	0
rs10958886	0	0	0	1	0
rs10958888	0	0	0	1	0
rs10958889	0	0	0	1	0
rs10958890	0	0	0	1	0
rs10958891	0	0	0	1	0
rs10958892	0	0	0	1	0
rs10958894	0	0	0	1	0
rs10958895	0	0	0	1	0
rs10958896	0	0	0	1	0
rs10958898	0	0	0	1	0
rs10958899	0	0	0	1	0
rs10958900	0	0	0	1	0
rs10958901	0	0	0	1	0
rs10958902	0	0	0	1	0
rs10958903	0	0	0	1	0
rs10958904	0	0	0	1	0
rs10958905	0	0	0	1	0
rs10958906	0	0	0	1	0
rs10958907	0	0	0	1	0
rs10958908	0	0	0	1	0
rs10958909	0	0	0	1	0
rs10958910	0	0	0	1	0
rs10958911	0	0	0	1	0
rs10958912	0	0	0	1	0
rs10958915	0	0	0	1	0
rs10958918	0	0	0	1	0
rs10958931	0	0	0	1	0
rs10958932	0	0	0	1	0
rs10958933	0	0	0	1	0
rs10958936	0	0	0	1	0
rs10958937	0	0	0	1	0
rs10958938	0	0	0	1	0
rs10958941	0	0	0	1	0
rs10958951	0	0	0	1	0
rs10958952	0	0	0	1	0
rs10958953	0	0	0	1	0
rs10958955	0	0	0	1	0
rs10958956	0	0	0	1	0
rs10958960	0	0	0	1	0
rs10958961	0	0	0	1	0
rs10958962	0	0	0	1	0
rs10958964	0	0	0	1	0
rs10958965	0	0	0	1	0
rs10958966	0	0	0	1	0
rs10958968	0	0	0	1	0
rs10958969	0	0	0	1	0
rs10958970	0	0	0	1	0
rs10958972	0	0	0	1	0
rs10958973	0	0	0	1	0
rs10958974	0	0	0	1	0
rs10958975	0	0	0	1	0
rs10958977	0	0	0	1	0
rs10958978	0	0	0	1	0
rs10958979	0	0	0	1	0
rs10958980	0	0	0	1	0
rs10958981	0	0	0	1	0
rs10958986	0	0	0	1	0
rs10958989	0	0	0	1	0
rs10958990	0	0	0	1	0
rs10958991	0	0	0	1	0
rs10958992	0	0	0	1	0
rs10958993	0	0	0	1	0
rs10958994	0	0	0	1	0
rs10958995	0	0	0	1	0
rs10958997	0	0	0	1	0
rs10958998	0	0	0	1	0
rs10958999	0	0	0	1	0
rs10959000	0	0	0	1	0
rs10959001	0	0	0	1	0
rs10959002	0	0	0	1	0
rs10959003	0	0	0	1	0
rs10959004	0	0	0	1	0
rs10959005	0	0	0	1	0
rs10959007	0	0	0	1	0
rs10959008	0	0	0	1	0
rs10959011	0	0	0	1	0
rs10959013	0	0	0	1	0
rs10959014	0	0	0	1	0
rs10959015	0	0	0	1	0
rs10959016	0	0	0	1	0
rs10959017	0	0	0	1	0
rs10959018	0	0	0	1	0
rs10959019	0	0	0	1	0
rs10959022	0	0	0	1	0
rs10959023	0	0	0	1	0
rs10959024	0	0	0	1	0
rs10959025	0	0	0	1	0
rs10959026	0	0	0	1	0
rs10959029	0	0	0	1	0
rs10959030	0	0	0	1	0
rs10959033	0	0	0	1	0
rs10959034	0	0	0	1	0
rs10959037	0	0	0	1	0
rs10959038	0	0	0	1	0
rs10959040	0	0	0	1	0
rs10959041	0	0	0	1	0
rs10959043	0	0	0	1	0
rs10959044	0	0	0	1	0
rs10959045	0	0	0	1	0
rs10959046	0	0	0	1	0
rs10959048	0	0	0	1	0
rs10959049	0	0	0	1	0
rs10959050	0	0	0	1	0
rs10959051	0	0	0	1	0
rs10959052	0	0	0	1	0
rs10959053	0	0	0	1	0
rs10959054	0	0	0	1	0
rs10959055	0	0	0	1	0
rs10959061	0	0	0	1	0
rs10959062	0	0	0	1	0
rs10959063	0	0	0	1	0
rs10959064	0	0	0	1	0
rs10959065	0	0	0	1	0
rs10959066	0	0	0	1	0
rs10959070	0	0	0	1	0
rs10959071	0	0	0	1	0
rs10959072	0	0	0	1	0
rs10959073	0	0	0	1	0
rs10959074	0	0	0	1	0
rs10959075	0	0	0	1	0
rs10959076	0	0	0	1	0
rs10959080	0	0	0	1	0
rs10959081	0	0	0	1	0
rs10959082	0	0	0	1	0
rs10959084	0	0	0	1	0
rs10959085	0	0	0	1	0
rs10959086	0	0	0	1	0
rs10959087	0	0	0	1	0
rs10959088	0	0	0	1	0
rs10959089	0	0	0	1	0
rs10959090	0	0	0	1	0
rs10959091	0	0	0	1	0
rs10959092	0	0	0	1	0
rs10959094	0	0	0	1	0
rs10959095	0	0	0	1	0
rs10959096	0	0	0	1	0
rs10959100	0	0	0	1	0
rs10959101	0	0	0	1	0
rs10959102	0	0	0	1	0
rs10959105	0	0	0	1	0
rs10959106	0	0	0	1	0
rs10959108	0	0	0	1	0
rs10959114	0	0	0	1	0
rs10959118	0	0	0	1	0
rs10959122	0	0	0	1	0
rs10959125	0	0	0	1	0
rs10959129	0	0	0	1	0
rs10959130	0	0	0	1	0
rs10959136	0	0	0	1	0
rs10959140	0	0	0	1	0
rs10959141	0	0	0	1	0
rs10959142	0	0	0	1	0
rs10959147	0	0	0	1	0
rs10959148	0	0	0	1	0
rs10959149	0	0	0	1	0
rs10959154	0	0	0	1	0
rs10959155	0	0	0	1	0
rs10959156	0	0	0	1	0
rs10959158	0	0	0	1	0
rs10959159	0	0	0	1	0
rs10959161	0	0	0	1	0
rs10959163	0	0	0	1	0
rs10959164	0	0	0	1	0
rs10959166	0	0	0	1	0
rs10959170	0	0	0	1	0
rs10959172	0	0	0	1	0
rs10959176	0	0	0	1	0
rs10959177	0	0	0	1	0
rs10959179	0	0	0	1	0
rs10959180	0	0	0	1	0
rs10959182	0	0	0	1	0
rs10959184	0	0	0	1	0
rs10959185	0	0	0	1	0
rs10959191	0	0	0	1	0
rs10959192	0	0	0	1	0
rs10959193	0	0	0	1	0
rs10959194	0	0	0	1	0
rs10959195	0	0	0	1	0
rs10959196	0	0	0	1	0
rs10959198	0	0	0	1	0
rs10959201	0	0	0	1	0
rs10959202	0	0	0	1	0
rs10959203	0	0	0	1	0
rs10959205	0	0	0	1	0
rs10959206	0	0	0	1	0
rs10959207	0	0	0	1	0
rs10959224	0	0	0	1	0
rs10959676	0	0	0	1	0
rs10959677	0	0	0	1	0
rs10959678	0	0	0	1	0
rs10959681	0	0	0	1	0
rs10959683	0	0	0	1	0
rs10959694	0	0	0	1	0
rs10959695	0	0	0	1	0
rs10959696	0	0	0	1	0
rs10959698	0	0	0	1	0
rs10959699	0	0	0	1	0
rs10959700	0	0	0	1	0
rs10959704	0	0	0	1	0
rs10959706	0	0	0	1	0
rs10959709	0	0	0	1	0
rs10959710	0	0	0	1	0
rs10959711	0	0	0	1	0
rs10959716	0	0	0	1	0
rs10959718	0	0	0	1	0
rs10959719	0	0	0	1	0
rs10959721	0	0	0	1	0
rs10959722	0	0	0	1	0
rs10959723	0	0	0	1	0
rs10959724	0	0	0	1	0
rs10959725	0	0	0	1	0
rs10959726	0	0	0	1	0
rs10959727	0	0	0	1	0
rs10959730	0	0	0	1	0
rs10959731	0	0	0	1	0
rs10959733	0	0	0	1	0
rs10959734	0	0	0	1	0
rs10959735	0	0	0	1	0
rs10959736	0	0	0	1	0
rs10959737	0	0	0	1	0
rs10959738	0	0	0	1	0
rs10959741	0	0	0	1	0
rs10959745	0	0	0	1	0
rs10959752	0	0	0	1	0
rs10959753	0	0	0	1	0
rs10959757	0	0	0	1	0
rs10959758	0	0	0	1	0
rs10959759	0	0	0	1	0
rs10959761	0	0	0	1	0
rs10959765	0	0	0	1	0
rs10959767	0	0	0	1	0
rs10959769	0	0	0	1	0
rs10959770	0	0	0	1	0
rs10959774	0	0	0	1	0
rs10959775	0	0	0	1	0
rs10959780	0	0	0	1	0
rs10959781	0	0	0	1	0
rs10959787	0	0	0	1	0
rs10959788	0	0	0	1	0
rs10959791	0	0	0	1	0
rs10959793	0	0	0	1	0
rs10959796	0	0	0	1	0
rs10959797	0	0	0	1	0
rs10959800	0	0	0	1	0
rs10959802	0	0	0	1	0
rs10963125	0	0	0	1	0
rs10963126	0	0	0	1	0
rs10963127	0	0	0	1	0
rs10963133	0	0	0	1	0
rs10963134	0	0	0	1	0
rs10963135	0	0	0	1	0
rs10963136	0	0	0	1	0
rs10963137	0	0	0	1	0
rs10963139	0	0	0	1	0
rs10963146	0	0	0	1	0
rs10963152	0	0	0	1	0
rs10963153	0	0	0	1	0
rs10963158	0	0	0	1	0
rs10963165	0	0	0	1	0
rs10963166	0	0	0	1	0
rs10963168	0	0	0	1	0
rs10963170	0	0	0	1	0
rs10963171	0	0	0	1	0
rs10963172	0	0	0	1	0
rs10963173	0	0	0	1	0
rs10963174	0	0	0	1	0
rs10963175	0	0	0	1	0
rs10963176	0	0	0	1	0
rs10963177	0	0	0	1	0
rs10963178	0	0	0	1	0
rs10963179	0	0	0	1	0
rs10963180	0	0	0	1	0
rs10963181	0	0	0	1	0
rs10963182	0	0	0	1	0
rs10963183	0	0	0	1	0
rs10963184	0	0	0	1	0
rs10963185	0	0	0	1	0
rs10963190	0	0	0	1	0
rs10963191	0	0	0	1	0
rs10963195	0	0	0	1	0
rs10963198	0	0	0	1	0
rs10963200	0	0	0	1	0
rs10963201	0	0	0	1	0
rs10963210	0	0	0	1	0
rs10963216	0	0	0	1	0
rs10963224	0	0	0	1	0
rs10963227	0	0	0	1	0
rs10963229	0	0	0	1	0
rs10963230	0	0	0	1	0
rs10963231	0	0	0	1	0
rs10963232	0	0	0	1	0
rs10963233	0	0	0	1	0
rs10963234	0	0	0	1	0
rs10963239	0	0	0	1	0
rs10963243	0	0	0	1	0
rs10963244	0	0	0	1	0
rs10963266	0	0	0	1	0
rs10963279	0	0	0	1	0
rs10963299	0	0	0	1	0
rs10963426	0	0	0	1	0
rs10963431	0	0	0	1	0
rs10963432	0	0	0	1	0
rs10963433	0	0	0	1	0
rs10963439	0	0	0	1	0
rs10963440	0	0	0	1	0
rs10963442	0	0	0	1	0
rs10963443	0	0	0	1	0
rs10963444	0	0	0	1	0
rs10963445	0	0	0	1	0
rs10963446	0	0	0	1	0
rs10963451	0	0	0	1	0
rs10963453	0	0	0	1	0
rs10963454	0	0	0	1	0
rs10963455	0	0	0	1	0
rs10963456	0	0	0	1	0
rs10963459	0	0	0	1	0
rs10963460	0	0	0	1	0
rs10963461	0	0	0	1	0
rs10963462	0	0	0	1	0
rs10963463	0	0	0	1	0
rs10963464	0	0	0	1	0
rs10963465	0	0	0	1	0
rs10963466	0	0	0	1	0
rs10963469	0	0	0	1	0
rs10963470	0	0	0	1	0
rs10963471	0	0	0	1	0
rs10963475	0	0	0	1	0
rs10963476	0	0	0	1	0
rs10963477	0	0	0	1	0
rs10963479	0	0	0	1	0
rs10963506	0	0	0	1	0
rs10963534	0	0	0	1	0
rs10963536	0	0	0	1	0
rs10963538	0	0	0	1	0
rs10963541	0	0	0	1	0
rs10963542	0	0	0	1	0
rs10963545	0	0	0	1	0
rs10963546	0	0	0	1	0
rs10963549	0	0	0	1	0
rs10963551	0	0	0	1	0
rs10963649	0	0	0	1	0
rs10963650	0	0	0	1	0
rs10963651	0	0	0	1	0
rs10963653	0	0	0	1	0
rs10963656	0	0	0	1	0
rs10963657	0	0	0	1	0
rs10963661	0	0	0	1	0
rs10963662	0	0	0	1	0
rs10963676	0	0	0	1	0
rs10963679	0	0	0	1	0
rs10963680	0	0	0	1	0
rs10963681	0	0	0	1	0
rs10963682	0	0	0	1	0
rs10963683	0	0	0	1	0
rs10963684	0	0	0	1	0
rs10963685	0	0	0	1	0
rs10963686	0	0	0	1	0
rs10963687	0	0	0	1	0
rs10963688	0	0	0	1	0
rs10963690	0	0	0	1	0
rs10963695	0	0	0	1	0
rs10963696	0	0	0	1	0
rs10963697	0	0	0	1	0
rs10963698	0	0	0	1	0
rs10963699	0	0	0	1	0
rs10963700	0	0	0	1	0
rs10963701	0	0	0	1	0
rs10963706	0	0	0	1	0
rs10963707	0	0	0	1	0
rs10963708	0	0	0	1	0
rs10963709	0	0	0	1	0
rs10963710	0	0	0	1	0
rs10963711	0	0	0	1	0
rs10963712	0	0	0	1	0
rs10963713	0	0	0	1	0
rs10963714	0	0	0	1	0
rs10963718	0	0	0	1	0
rs10963731	0	0	0	1	0
rs10963753	0	0	0	1	0
rs10963754	0	0	0	1	0
rs10963757	0	0	0	1	0
rs10963762	0	0	0	1	0
rs10963763	0	0	0	1	0
rs10963764	0	0	0	1	0
rs10963765	0	0	0	1	0
rs10963766	0	0	0	1	0
rs10963767	0	0	0	1	0
rs10963768	0	0	0	1	0
rs10963814	0	0	0	1	0
rs10963815	0	0	0	1	0
rs10963816	0	0	0	1	0
rs10963851	0	0	0	1	0
rs10963861	0	0	0	1	0
rs10963863	0	0	0	1	0
rs10963868	0	0	0	1	0
rs10963869	0	0	0	1	0
rs10963873	0	0	0	1	0
rs10963875	0	0	0	1	0
rs10963876	0	0	0	1	0
rs10963879	0	0	0	1	0
rs10963880	0	0	0	1	0
rs10963882	0	0	0	1	0
rs10963883	0	0	0	1	0
rs10963884	0	0	0	1	0
rs10963886	0	0	0	1	0
rs10963888	0	0	0	1	0
rs10963889	0	0	0	1	0
rs10963890	0	0	0	1	0
rs10963894	0	0	0	1	0
rs10963895	0	0	0	1	0
rs10963896	0	0	0	1	0
rs10963897	0	0	0	1	0
rs10963898	0	0	0	1	0
rs10963905	0	0	0	1	0
rs10963937	0	0	0	1	0
rs10963945	0	0	0	1	0
rs10963959	0	0	0	1	0
rs10963971	0	0	1	0	0
rs10963972	0	0	1	0	0
rs10963979	0	0	1	0	0
rs10963987	0	0	1	0	0
rs10963989	0	0	1	0	0
rs10963991	0	0	1	0	0
rs10963993	0	0	1	0	0
rs10963994	0	0	1	0	0
rs10963995	0	0	1	0	0
rs10963996	0	0	1	0	0
rs10963997	0	0	1	0	0
rs10964035	0	0	1	0	0
rs10964039	0	0	1	0	0
rs10964040	0	0	1	0	0
rs10964051	0	0	1	0	0
rs10964061	0	0	1	0	0
rs10964066	0	0	1	0	0
rs10964075	0	0	1	0	0
rs10964089	0	0	1	0	0
rs10964108	0	0	1	0	0
rs10964442	0	0	1	0	0
rs10965055	0	0	0	1	0
rs10965084	0	0	0	1	0
rs10965085	0	0	0	1	0
rs10965086	0	0	0	1	0
rs10965087	0	0	0	1	0
rs10965088	0	0	0	1	0
rs10965093	0	0	0	1	0
rs10965112	0	0	0	1	0
rs10965113	0	0	0	1	0
rs10965120	0	0	0	1	0
rs10965129	0	0	0	1	0
rs10965130	0	0	0	1	0
rs10965137	0	0	0	1	0
rs10965140	0	0	0	1	0
rs10965149	0	0	0	1	0
rs10965167	0	0	0	1	0
rs10965172	0	0	0	1	0
rs10965173	0	0	0	1	0
rs10965176	0	0	0	1	0
rs10965177	0	0	0	1	0
rs10965321	0	0	0	1	0
rs10965323	0	0	0	1	0
rs10965337	0	0	0	1	0
rs10965338	0	0	0	1	0
rs10965339	0	0	0	1	0
rs10965348	0	0	0	1	0
rs10965349	0	0	0	1	0
rs10965354	0	0	0	1	0
rs10965382	0	0	0	1	0
rs10965383	0	0	0	1	0
rs10965385	0	0	0	1	0
rs10965386	0	0	0	1	0
rs10965388	0	0	0	1	0
rs10965389	0	0	0	1	0
rs10965390	0	0	0	1	0
rs10965392	0	0	0	1	0
rs10965413	0	0	0	1	0
rs10965414	0	0	0	1	0
rs10965415	0	0	0	1	0
rs10965416	0	0	0	1	0
rs10965417	0	0	0	1	0
rs10965440	0	0	0	1	0
rs10965765	0	0	0	1	0
rs10966297	0	0	0	1	0
rs10966301	0	0	0	1	0
rs10966330	0	0	0	1	0
rs10967182	0	0	0	1	0
rs10967183	0	0	0	1	0
rs10967186	0	0	0	1	0
rs10967188	0	0	0	1	0
rs10967213	0	0	0	1	0
rs10967217	0	0	0	1	0
rs10967228	0	0	0	1	0
rs10967248	0	0	0	1	0
rs10967306	0	0	0	1	0
rs10967320	0	0	0	1	0
rs10967321	0	0	0	1	0
rs10967470	0	0	0	1	0
rs10967544	0	0	0	1	0
rs10967545	0	0	0	1	0
rs10967548	0	0	0	1	0
rs10967549	0	0	0	1	0
rs10967551	0	0	0	1	0
rs10967556	0	0	0	1	0
rs10967578	0	0	0	1	0
rs10967581	0	0	0	1	0
rs10967586	0	0	0	1	0
rs10967588	0	0	0	1	0
rs10967597	0	0	0	1	0
rs10967602	0	0	0	1	0
rs10967605	0	0	0	1	0
rs10967611	0	0	0	1	0
rs10967612	0	0	0	1	0
rs10967614	0	0	0	1	0
rs10967621	0	0	0	1	0
rs10967622	0	0	0	1	0
rs10967623	0	0	0	1	0
rs10967627	0	0	0	1	0
rs10967630	0	0	0	1	0
rs10967633	0	0	0	1	0
rs10967635	0	0	0	1	0
rs10967636	0	0	0	1	0
rs10967646	0	0	0	1	0
rs10967649	0	0	0	1	0
rs10967650	0	0	0	1	0
rs10967651	0	0	0	1	0
rs10967652	0	0	0	1	0
rs10967657	0	0	0	1	0
rs10967662	0	0	0	1	0
rs10967666	0	0	0	1	0
rs10967668	0	0	0	1	0
rs10967669	0	0	0	1	0
rs10967670	0	0	0	1	0
rs10967672	0	0	0	1	0
rs10967678	0	0	0	1	0
rs10967682	0	0	0	1	0
rs10967789	0	0	0	1	0
rs10967792	0	0	0	1	0
rs10967794	0	0	0	1	0
rs10967796	0	0	0	1	0
rs10967805	0	0	0	1	0
rs10967806	0	0	0	1	0
rs10967807	0	0	0	1	0
rs10967817	0	0	0	1	0
rs10967823	0	0	0	1	0
rs10967833	0	0	0	1	0
rs10967834	0	0	0	1	0
rs10967835	0	0	0	1	0
rs10967840	0	0	0	1	0
rs10967844	0	0	0	1	0
rs10967847	0	0	0	1	0
rs10967851	0	0	0	1	0
rs10967852	0	0	0	1	0
rs10967853	0	0	0	1	0
rs10967855	0	0	0	1	0
rs10967856	0	0	0	1	0
rs10967858	0	0	0	1	0
rs10967859	0	0	0	1	0
rs10967860	0	0	0	1	0
rs10967861	0	0	0	1	0
rs10967862	0	0	0	1	0
rs10967863	0	0	0	1	0
rs10967865	0	0	0	1	0
rs10967867	0	0	0	1	0
rs10967868	0	0	0	1	0
rs10967869	0	0	0	1	0
rs10967872	0	0	0	1	0
rs10967873	0	0	0	1	0
rs10967874	0	0	0	1	0
rs10967875	0	0	0	1	0
rs10967881	0	0	0	1	0
rs10967882	0	0	0	1	0
rs10967887	0	0	0	1	0
rs10967891	0	0	0	1	0
rs10967893	0	0	0	1	0
rs10967894	0	0	0	1	0
rs10967895	0	0	0	1	0
rs10967896	0	0	0	1	0
rs10967897	0	0	0	1	0
rs10967898	0	0	0	1	0
rs10967899	0	0	0	1	0
rs10967901	0	0	0	1	0
rs10967903	0	0	0	1	0
rs10967904	0	0	0	1	0
rs10967906	0	0	0	1	0
rs10967907	0	0	0	1	0
rs10967909	0	0	0	1	0
rs10967910	0	0	0	1	0
rs10967920	0	0	0	1	0
rs10967921	0	0	0	1	0
rs10967927	0	0	0	1	0
rs10967931	0	0	0	1	0
rs10967935	0	0	0	1	0
rs10967941	0	0	0	1	0
rs10967948	0	0	0	1	0
rs10967950	0	0	0	1	0
rs10967951	0	0	0	1	0
rs10967958	0	0	0	1	0
rs10967959	0	0	0	1	0
rs10967961	0	0	0	1	0
rs10967963	0	0	0	1	0
rs10967965	0	0	0	1	0
rs10967971	0	0	0	1	0
rs10967972	0	0	0	1	0
rs10967973	0	0	0	1	0
rs10967975	0	0	0	1	0
rs10967976	0	0	0	1	0
rs10967977	0	0	0	1	0
rs10967979	0	0	0	1	0
rs10967981	0	0	0	1	0
rs10967982	0	0	0	1	0
rs10967983	0	0	0	1	0
rs10967984	0	0	0	1	0
rs10967985	0	0	0	1	0
rs10967986	0	0	0	1	0
rs10967988	0	0	0	1	0
rs10967991	0	0	0	1	0
rs10967992	0	0	0	1	0
rs10967993	0	0	0	1	0
rs10967994	0	0	0	1	0
rs10968001	0	0	0	1	0
rs10968002	0	0	0	1	0
rs10968009	0	0	0	1	0
rs10968010	0	0	0	1	0
rs10968093	0	0	0	1	0
rs10968096	0	0	0	1	0
rs10968101	0	0	0	1	0
rs10968104	0	0	0	1	0
rs10968105	0	0	0	1	0
rs10968106	0	0	0	1	0
rs10968107	0	0	0	1	0
rs10968109	0	0	0	1	0
rs10968110	0	0	0	1	0
rs10968112	0	0	0	1	0
rs10968114	0	0	0	1	0
rs10968115	0	0	0	1	0
rs10968117	0	0	0	1	0
rs10968118	0	0	0	1	0
rs10968119	0	0	0	1	0
rs10968120	0	0	0	1	0
rs10968124	0	0	0	1	0
rs10968125	0	0	0	1	0
rs10968180	0	0	0	1	0
rs10968191	0	0	0	1	0
rs10968194	0	0	0	1	0
rs10968202	0	0	0	1	0
rs10968206	0	0	0	1	0
rs10968213	0	0	0	1	0
rs10968214	0	0	0	1	0
rs10968215	0	0	0	1	0
rs10968216	0	0	0	1	0
rs10968217	0	0	0	1	0
rs10968218	0	0	0	1	0
rs10968219	0	0	0	1	0
rs10968221	0	0	0	1	0
rs10968225	0	0	0	1	0
rs10968226	0	0	0	1	0
rs10968237	0	0	0	1	0
rs10968240	0	0	0	1	0
rs10968243	0	0	0	1	0
rs10968245	0	0	0	1	0
rs10968246	0	0	0	1	0
rs10968248	0	0	0	1	0
rs10968252	0	0	0	1	0
rs10968257	0	0	0	1	0
rs10968258	0	0	0	1	0
rs10968259	0	0	0	1	0
rs10968260	0	0	0	1	0
rs10968261	0	0	0	1	0
rs10968262	0	0	0	1	0
rs10968263	0	0	0	1	0
rs10968265	0	0	0	1	0
rs10968269	0	0	0	1	0
rs10968271	0	0	0	1	0
rs10968272	0	0	0	1	0
rs10968273	0	0	0	1	0
rs10968276	0	0	0	1	0
rs10968277	0	0	0	1	0
rs10968280	0	0	0	1	0
rs10968281	0	0	0	1	0
rs10968285	0	0	0	1	0
rs10968286	0	0	0	1	0
rs10968288	0	0	0	1	0
rs10968289	0	0	0	1	0
rs10968291	0	0	0	1	0
rs10968293	0	0	0	1	0
rs10968295	0	0	0	1	0
rs10968296	0	0	0	1	0
rs10968299	0	0	0	1	0
rs10968301	0	0	0	1	0
rs10968302	0	0	0	1	0
rs10968304	0	0	0	1	0
rs10968305	0	0	0	1	0
rs10968307	0	0	0	1	0
rs10968309	0	0	0	1	0
rs10968311	0	0	0	1	0
rs10968312	0	0	0	1	0
rs10968313	0	0	0	1	0
rs10968314	0	0	0	1	0
rs10968315	0	0	0	1	0
rs10968316	0	0	0	1	0
rs10968320	0	0	0	1	0
rs10968321	0	0	0	1	0
rs10968322	0	0	0	1	0
rs10968323	0	0	0	1	0
rs10968324	0	0	0	1	0
rs10968328	0	0	0	1	0
rs10968329	0	0	0	1	0
rs10968330	0	0	0	1	0
rs10968331	0	0	0	1	0
rs10968333	0	0	0	1	0
rs10968337	0	0	0	1	0
rs10968338	0	0	0	1	0
rs10968340	0	0	0	1	0
rs10968341	0	0	0	1	0
rs10968347	0	0	0	1	0
rs10968348	0	0	0	1	0
rs10968349	0	0	0	1	0
rs10968352	0	0	0	1	0
rs10968355	0	0	0	1	0
rs10968356	0	0	0	1	0
rs10968364	0	0	0	1	0
rs10968366	0	0	0	1	0
rs10968372	0	0	0	1	0
rs10968374	0	0	0	1	0
rs10968375	0	0	0	1	0
rs10968376	0	0	0	1	0
rs10968377	0	0	0	1	0
rs10968378	0	0	0	1	0
rs10968379	0	0	0	1	0
rs10968380	0	0	0	1	0
rs10968382	0	0	0	1	0
rs10968383	0	0	0	1	0
rs10968384	0	0	0	1	0
rs10968386	0	0	0	1	0
rs10968387	0	0	0	1	0
rs10968388	0	0	0	1	0
rs10968390	0	0	0	1	0
rs10968391	0	0	0	1	0
rs10968393	0	0	0	1	0
rs10968395	0	0	0	1	0
rs10968396	0	0	0	1	0
rs10968397	0	0	0	1	0
rs10968398	0	0	0	1	0
rs10968401	0	0	0	1	0
rs10968403	0	0	0	1	0
rs10968404	0	0	0	1	0
rs10968405	0	0	0	1	0
rs10968409	0	0	0	1	0
rs10968411	0	0	0	1	0
rs10968415	0	0	0	1	0
rs10968422	0	0	0	1	0
rs10968424	0	0	0	1	0
rs10968427	0	0	0	1	0
rs10968429	0	0	0	1	0
rs10968433	0	0	0	1	0
rs10968434	0	0	0	1	0
rs10968436	0	0	0	1	0
rs10968437	0	0	0	1	0
rs10968441	0	0	0	1	0
rs10968442	0	0	0	1	0
rs10968444	0	0	0	1	0
rs10968445	0	0	0	1	0
rs10968446	0	0	0	1	0
rs10968447	0	0	0	1	0
rs10968450	0	0	0	1	0
rs10968451	0	0	0	1	0
rs10968452	0	0	0	1	0
rs10968458	0	0	0	1	0
rs10968460	0	0	0	1	0
rs10968467	0	0	0	1	0
rs10968468	0	0	0	1	0
rs10968469	0	0	0	1	0
rs10968470	0	0	0	1	0
rs10968471	0	0	0	1	0
rs10968474	0	0	0	1	0
rs10968489	0	0	0	1	0
rs10968491	0	0	0	1	0
rs10968495	0	0	0	1	0
rs10968496	0	0	0	1	0
rs10968497	0	0	0	1	0
rs10968503	0	0	0	1	0
rs10968505	0	0	0	1	0
rs10968506	0	0	0	1	0
rs10968507	0	0	0	1	0
rs10968508	0	0	0	1	0
rs10968509	0	0	0	1	0
rs10968510	0	0	0	1	0
rs10968519	0	0	0	1	0
rs10968521	0	0	0	1	0
rs10968522	0	0	0	1	0
rs10968523	0	0	0	1	0
rs10968531	0	0	0	1	0
rs10968532	0	0	0	1	0
rs10968533	0	0	0	1	0
rs10968535	0	0	0	1	0
rs10968536	0	0	0	1	0
rs10968537	0	0	0	1	0
rs10968538	0	0	0	1	0
rs10968539	0	0	0	1	0
rs10968540	0	0	0	1	0
rs10968541	0	0	0	1	0
rs10968542	0	0	0	1	0
rs10968543	0	0	0	1	0
rs10968547	0	0	0	1	0
rs10968548	0	0	0	1	0
rs10968549	0	0	0	1	0
rs10968551	0	0	0	1	0
rs10968552	0	0	0	1	0
rs10968554	0	0	0	1	0
rs10968555	0	0	0	1	0
rs10968556	0	0	0	1	0
rs10968558	0	0	0	1	0
rs10968559	0	0	0	1	0
rs10968560	0	0	0	1	0
rs10968561	0	0	0	1	0
rs10968562	0	0	0	1	0
rs10968564	0	0	0	1	0
rs10968565	0	0	0	1	0
rs10968567	0	0	0	1	0
rs10968570	0	0	0	1	0
rs10968571	0	0	0	1	0
rs10968572	0	0	0	1	0
rs10968573	0	0	0	1	0
rs10968574	0	0	0	1	0
rs10968575	0	0	0	1	0
rs10968576	0	0	0	1	0
rs10968577	0	0	0	1	0
rs10968578	0	0	0	1	0
rs10968580	0	0	0	1	0
rs10968581	0	0	0	1	0
rs10968582	0	0	0	1	0
rs10968585	0	0	0	1	0
rs10968586	0	0	0	1	0
rs10968587	0	0	0	1	0
rs10968588	0	0	0	1	0
rs10968589	0	0	0	1	0
rs10968590	0	0	0	1	0
rs10968591	0	0	0	1	0
rs10968592	0	0	0	1	0
rs10968593	0	0	0	1	0
rs10968594	0	0	0	1	0
rs10968595	0	0	0	1	0
rs10968596	0	0	0	1	0
rs10968597	0	0	0	1	0
rs10968598	0	0	0	1	0
rs10968600	0	0	0	1	0
rs10968602	0	0	0	1	0
rs10968603	0	0	0	1	0
rs10968604	0	0	0	1	0
rs10968607	0	0	0	1	0
rs10968611	0	0	0	1	0
rs10968614	0	0	0	1	0
rs10968621	0	0	0	1	0
rs10968622	0	0	0	1	0
rs10968623	0	0	0	1	0
rs10968624	0	0	0	1	0
rs10968625	0	0	0	1	0
rs10968626	0	0	0	1	0
rs10968630	0	0	0	1	0
rs10968631	0	0	0	1	0
rs10968632	0	0	0	1	0
rs10968633	0	0	0	1	0
rs10968635	0	0	0	1	0
rs10968642	0	0	0	1	0
rs10968649	0	0	0	1	0
rs10968650	0	0	0	1	0
rs10968654	0	0	0	1	0
rs10968655	0	0	0	1	0
rs10968656	0	0	0	1	0
rs10968658	0	0	0	1	0
rs10968661	0	0	0	1	0
rs10968662	0	0	0	1	0
rs10968666	0	0	0	1	0
rs10968667	0	0	0	1	0
rs10968668	0	0	0	1	0
rs10968669	0	0	0	1	0
rs10968671	0	0	0	1	0
rs10968672	0	0	0	1	0
rs10968673	0	0	0	1	0
rs10968675	0	0	0	1	0
rs10968677	0	0	0	1	0
rs10968678	0	0	0	1	0
rs10968679	0	0	0	1	0
rs10968680	0	0	0	1	0
rs10968681	0	0	0	1	0
rs10968682	0	0	0	1	0
rs10968683	0	0	0	1	0
rs10968684	0	0	0	1	0
rs10968685	0	0	0	1	0
rs10968686	0	0	0	1	0
rs10968687	0	0	0	1	0
rs10968688	0	0	0	1	0
rs10968690	0	0	0	1	0
rs10968691	0	0	0	1	0
rs10968692	0	0	0	1	0
rs10968693	0	0	0	1	0
rs10968696	0	0	0	1	0
rs10968698	0	0	0	1	0
rs10968699	0	0	0	1	0
rs10968700	0	0	0	1	0
rs10968701	0	0	0	1	0
rs10968702	0	0	0	1	0
rs10968703	0	0	0	1	0
rs10968707	0	0	0	1	0
rs10968710	0	0	0	1	0
rs10968711	0	0	0	1	0
rs10968712	0	0	0	1	0
rs10968713	0	0	0	1	0
rs10968714	0	0	0	1	0
rs10968719	0	0	0	1	0
rs10968720	0	0	0	1	0
rs10968721	0	0	0	1	0
rs10968722	0	0	0	1	0
rs10968724	0	0	0	1	0
rs10968725	0	0	0	1	0
rs10968726	0	0	0	1	0
rs10968727	0	0	0	1	0
rs10968730	0	0	0	1	0
rs10968736	0	0	0	1	0
rs10968739	0	0	0	1	0
rs10968740	0	0	0	1	0
rs10968771	0	0	0	1	0
rs10968772	0	0	0	1	0
rs10968773	0	0	0	1	0
rs10968774	0	0	0	1	0
rs10968776	0	0	0	1	0
rs10968779	0	0	0	1	0
rs10968780	0	0	0	1	0
rs10968784	0	0	0	1	0
rs10968785	0	0	0	1	0
rs10968788	0	0	0	1	0
rs10968793	0	0	0	1	0
rs10968794	0	0	0	1	0
rs10968795	0	0	0	1	0
rs10968802	0	0	0	1	0
rs10968803	0	0	0	1	0
rs10968805	0	0	0	1	0
rs10968818	0	0	0	1	0
rs10968823	0	0	0	1	0
rs10968827	0	0	0	1	0
rs10968829	0	0	0	1	0
rs10968830	0	0	0	1	0
rs10968831	0	0	0	1	0
rs10968832	0	0	0	1	0
rs10968833	0	0	0	1	0
rs10968836	0	0	0	1	0
rs10968837	0	0	0	1	0
rs10968838	0	0	0	1	0
rs10968839	0	0	0	1	0
rs10968840	0	0	0	1	0
rs10968841	0	0	0	1	0
rs10968842	0	0	0	1	0
rs10968845	0	0	0	1	0
rs10968846	0	0	0	1	0
rs10968848	0	0	0	1	0
rs10968849	0	0	0	1	0
rs10968850	0	0	0	1	0
rs10968853	0	0	0	1	0
rs10968854	0	0	0	1	0
rs10968859	0	0	0	1	0
rs10968860	0	0	0	1	0
rs10968861	0	0	0	1	0
rs10968875	0	0	0	1	0
rs10968878	0	0	0	1	0
rs10968880	0	0	0	1	0
rs10968881	0	0	0	1	0
rs10968886	0	0	0	1	0
rs10968892	0	0	0	1	0
rs10968893	0	0	0	1	0
rs10968903	0	0	0	1	0
rs10968904	0	0	0	1	0
rs10968906	0	0	0	1	0
rs10968907	0	0	0	1	0
rs10968910	0	0	0	1	0
rs10968914	0	0	0	1	0
rs10968915	0	0	0	1	0
rs10968916	0	0	0	1	0
rs10968917	0	0	0	1	0
rs10968921	0	0	0	1	0
rs10968923	0	0	0	1	0
rs10968925	0	0	0	1	0
rs10968927	0	0	0	1	0
rs10968929	0	0	0	1	0
rs10968930	0	0	0	1	0
rs10968931	0	0	0	1	0
rs10968932	0	0	0	1	0
rs10968934	0	0	0	1	0
rs10968935	0	0	0	1	0
rs10968936	0	0	0	1	0
rs10968937	0	0	0	1	0
rs10968938	0	0	0	1	0
rs10968939	0	0	0	1	0
rs10968940	0	0	0	1	0
rs10968941	0	0	0	1	0
rs10968942	0	0	0	1	0
rs10968943	0	0	0	1	0
rs10968944	0	0	0	1	0
rs10968945	0	0	0	1	0
rs10968947	0	0	0	1	0
rs10968951	0	0	0	1	0
rs10968952	0	0	0	1	0
rs10968953	0	0	0	1	0
rs10968955	0	0	0	1	0
rs10968957	0	0	0	1	0
rs10968959	0	0	0	1	0
rs10968960	0	0	0	1	0
rs10968961	0	0	0	1	0
rs10968963	0	0	0	1	0
rs10968964	0	0	0	1	0
rs10968965	0	0	0	1	0
rs10968966	0	0	0	1	0
rs10968967	0	0	0	1	0
rs10968968	0	0	0	1	0
rs10968969	0	0	0	1	0
rs10968971	0	0	0	1	0
rs10968972	0	0	0	1	0
rs10968973	0	0	0	1	0
rs10968975	0	0	0	1	0
rs10968978	0	0	0	1	0
rs10968979	0	0	0	1	0
rs10968980	0	0	0	1	0
rs10968981	0	0	0	1	0
rs10968982	0	0	0	1	0
rs10968984	0	0	0	1	0
rs10968986	0	0	0	1	0
rs10968988	0	0	0	1	0
rs10968989	0	0	0	1	0
rs10968991	0	0	0	1	0
rs10968993	0	0	0	1	0
rs10968994	0	0	0	1	0
rs10968995	0	0	0	1	0
rs10968996	0	0	0	1	0
rs10968998	0	0	0	1	0
rs10968999	0	0	0	1	0
rs10969001	0	0	0	1	0
rs10969006	0	0	0	1	0
rs10969008	0	0	0	1	0
rs10969018	0	0	0	1	0
rs10969021	0	0	0	1	0
rs10969022	0	0	0	1	0
rs10969023	0	0	0	1	0
rs10969024	0	0	0	1	0
rs10969028	0	0	0	1	0
rs10969029	0	0	0	1	0
rs10969090	0	0	0	1	0
rs10969106	0	0	0	1	0
rs10969111	0	0	0	1	0
rs10969112	0	0	0	1	0
rs10969119	0	0	0	1	0
rs10969120	0	0	0	1	0
rs10969121	0	0	0	1	0
rs10969126	0	0	0	1	0
rs10969138	0	0	0	1	0
rs10969139	0	0	0	1	0
rs10969147	0	0	0	1	0
rs10969148	0	0	0	1	0
rs10969150	0	0	0	1	0
rs10969151	0	0	0	1	0
rs10969152	0	0	0	1	0
rs10969155	0	0	0	1	0
rs10969156	0	0	0	1	0
rs10969157	0	0	0	1	0
rs10969159	0	0	0	1	0
rs10969160	0	0	0	1	0
rs10969161	0	0	0	1	0
rs10969176	0	0	0	1	0
rs10969186	0	0	0	1	0
rs10969187	0	0	0	1	0
rs10969189	0	0	0	1	0
rs10969192	0	0	0	1	0
rs10969197	0	0	0	1	0
rs10969205	0	0	0	1	0
rs10971630	0	0	0	1	0
rs10971631	0	0	0	1	0
rs10971632	0	0	0	1	0
rs10971639	0	0	0	1	0
rs10971640	0	0	0	1	0
rs10971644	0	0	0	1	0
rs10971649	0	0	0	1	0
rs10971657	0	0	0	1	0
rs10971658	0	0	0	1	0
rs10971659	0	0	0	1	0
rs10971660	0	0	0	1	0
rs10971666	0	0	0	1	0
rs10971669	0	0	0	1	0
rs10971673	0	0	0	1	0
rs10971674	0	0	0	1	0
rs10971677	0	0	0	1	0
rs10971678	0	0	0	1	0
rs10971679	0	0	0	1	0
rs10971680	0	0	0	1	0
rs10971687	0	0	0	1	0
rs10971688	0	0	0	1	0
rs10971689	0	0	0	1	0
rs10971690	0	0	0	1	0
rs10971691	0	0	0	1	0
rs10971692	0	0	0	1	0
rs10971693	0	0	0	1	0
rs10971694	0	0	0	1	0
rs10971800	0	0	0	1	0
rs10971810	0	0	0	1	0
rs10971846	0	0	0	1	0
rs10971896	0	0	0	1	0
rs10971903	0	0	0	1	0
rs10971908	0	0	0	1	0
rs10971920	0	0	0	1	0
rs10971924	0	0	0	1	0
rs10971959	0	0	0	1	0
rs10971963	0	0	0	1	0
rs10971964	0	0	0	1	0
rs10971965	0	0	0	1	0
rs10971967	0	0	0	1	0
rs10971968	0	0	0	1	0
rs10971969	0	0	0	1	0
rs10971979	0	0	0	1	0
rs10971980	0	0	0	1	0
rs10971985	0	0	0	1	0
rs10971990	0	0	0	1	0
rs10971991	0	0	0	1	0
rs10971993	0	0	0	1	0
rs10972004	0	0	0	1	0
rs10972007	0	0	0	1	0
rs10972010	0	0	0	1	0
rs10972015	0	0	0	1	0
rs10972021	0	0	0	1	0
rs10972022	0	0	0	1	0
rs10972023	0	0	0	1	0
rs10972024	0	0	0	1	0
rs10972030	0	0	0	1	0
rs10972031	0	0	0	1	0
rs10972032	0	0	0	1	0
rs10972038	0	0	0	1	0
rs10972040	0	0	0	1	0
rs10972043	0	0	0	1	0
rs10972047	0	0	0	1	0
rs10972048	0	0	0	1	0
rs10972054	0	0	0	1	0
rs10972055	0	0	0	1	0
rs10972056	0	0	0	1	0
rs10972057	0	0	0	1	0
rs10972058	0	0	0	1	0
rs10972062	0	0	0	1	0
rs10972063	0	0	0	1	0
rs10972064	0	0	0	1	0
rs10972066	0	0	0	1	0
rs10972067	0	0	0	1	0
rs10972068	0	0	0	1	0
rs10972069	0	0	0	1	0
rs10972072	0	0	0	1	0
rs10972076	0	0	0	1	0
rs10972082	0	0	0	1	0
rs10972084	0	0	0	1	0
rs10972096	0	0	0	1	0
rs10972102	0	0	0	1	0
rs10972103	0	0	0	1	0
rs10972104	0	0	0	1	0
rs10972105	0	0	0	1	0
rs10972162	0	0	0	1	0
rs10972164	0	0	0	1	0
rs10972165	0	0	0	1	0
rs10972166	0	0	0	1	0
rs10972174	0	0	0	1	0
rs10972175	0	0	0	1	0
rs10972191	0	0	0	1	0
rs10972194	0	0	0	1	0
rs10972195	0	0	0	1	0
rs10972196	0	0	0	1	0
rs10972278	0	0	0	1	0
rs10972283	0	0	0	1	0
rs10972284	0	0	0	1	0
rs10976875	0	0	0	1	0
rs10976928	0	0	0	1	0
rs10976929	0	0	0	1	0
rs10976933	0	0	0	1	0
rs10976935	0	0	0	1	0
rs10976936	0	0	0	1	0
rs10976937	0	0	0	1	0
rs10976938	0	0	0	1	0
rs10976939	0	0	0	1	0
rs10976940	0	0	0	1	0
rs10976941	0	0	0	1	0
rs10976942	0	0	0	1	0
rs10976943	0	0	0	1	0
rs10976944	0	0	0	1	0
rs10976946	0	0	0	1	0
rs10976949	0	0	0	1	0
rs10976951	0	0	0	1	0
rs10976953	0	0	0	1	0
rs10976955	0	0	0	1	0
rs10976956	0	0	0	1	0
rs10976960	0	0	0	1	0
rs10976961	0	0	0	1	0
rs10976962	0	0	0	1	0
rs10976964	0	0	0	1	0
rs10976968	0	0	0	1	0
rs10976970	0	0	0	1	0
rs10976971	0	0	0	1	0
rs10976972	0	0	0	1	0
rs10976973	0	0	0	1	0
rs10976977	0	0	0	1	0
rs10976979	0	0	0	1	0
rs10976982	0	0	0	1	0
rs10976984	0	0	0	1	0
rs10976985	0	0	0	1	0
rs10976987	0	0	0	1	0
rs10976989	0	0	0	1	0
rs10976993	0	0	0	1	0
rs10976994	0	0	0	1	0
rs10976995	0	0	0	1	0
rs10976996	0	0	0	1	0
rs10976997	0	0	0	1	0
rs10976998	0	0	0	1	0
rs10976999	0	0	0	1	0
rs10977002	0	0	0	1	0
rs10977003	0	0	0	1	0
rs10977004	0	0	0	1	0
rs10977006	0	0	0	1	0
rs10977007	0	0	0	1	0
rs10977012	0	0	0	1	0
rs10977013	0	0	0	1	0
rs10977014	0	0	0	1	0
rs10977015	0	0	0	1	0
rs10977017	0	0	0	1	0
rs10977018	0	0	0	1	0
rs10977019	0	0	0	1	0
rs10977020	0	0	0	1	0
rs10977022	0	0	0	1	0
rs10977024	0	0	0	1	0
rs10977027	0	0	0	1	0
rs10977028	0	0	0	1	0
rs10977029	0	0	0	1	0
rs10977030	0	0	0	1	0
rs10977032	0	0	0	1	0
rs10977035	0	0	0	1	0
rs10977037	0	0	0	1	0
rs10977046	0	0	0	1	0
rs10977047	0	0	0	1	0
rs10977048	0	0	0	1	0
rs10977049	0	0	0	1	0
rs10977050	0	0	0	1	0
rs10977052	0	0	0	1	0
rs10977053	0	0	0	1	0
rs10977054	0	0	0	1	0
rs10977057	0	0	0	1	0
rs10977058	0	0	0	1	0
rs10977059	0	0	0	1	0
rs10977060	0	0	0	1	0
rs10977062	0	0	0	1	0
rs10977064	0	0	0	1	0
rs10977069	0	0	0	1	0
rs10977070	0	0	0	1	0
rs10977071	0	0	0	1	0
rs10977073	0	0	0	1	0
rs10977074	0	0	0	1	0
rs10977075	0	0	0	1	0
rs10977081	0	0	0	1	0
rs10977084	0	0	0	1	0
rs10977085	0	0	0	1	0
rs10977086	0	0	0	1	0
rs10977088	0	0	0	1	0
rs10977089	0	0	0	1	0
rs10977092	0	0	0	1	0
rs10977093	0	0	0	1	0
rs10977094	0	0	0	1	0
rs10977095	0	0	0	1	0
rs10977096	0	0	0	1	0
rs10977099	0	0	0	1	0
rs10977101	0	0	0	1	0
rs10977102	0	0	0	1	0
rs10977103	0	0	0	1	0
rs10977104	0	0	0	1	0
rs10977105	0	0	0	1	0
rs10977106	0	0	0	1	0
rs10977108	0	0	0	1	0
rs10977109	0	0	0	1	0
rs10977110	0	0	0	1	0
rs10977111	0	0	0	1	0
rs10977114	0	0	0	1	0
rs10977115	0	0	0	1	0
rs10977116	0	0	0	1	0
rs10977117	0	0	0	1	0
rs10977119	0	0	0	1	0
rs10977120	0	0	0	1	0
rs10977121	0	0	0	1	0
rs10977124	0	0	0	1	0
rs10977130	0	0	0	1	0
rs10977131	0	0	0	1	0
rs10977132	0	0	0	1	0
rs10977133	0	0	0	1	0
rs10977135	0	0	0	1	0
rs10977137	0	0	0	1	0
rs10977142	0	0	0	1	0
rs10977144	0	0	0	1	0
rs10977146	0	0	0	1	0
rs10977148	0	0	0	1	0
rs10977149	0	0	0	1	0
rs10977150	0	0	0	1	0
rs10977151	0	0	0	1	0
rs10977154	0	0	0	1	0
rs10977167	0	0	0	1	0
rs10977169	0	0	0	1	0
rs10977170	0	0	0	1	0
rs10977171	0	0	0	1	0
rs10977176	0	0	0	1	0
rs10977181	0	0	0	1	0
rs10977189	0	0	0	1	0
rs10977190	0	0	0	1	0
rs10977192	0	0	0	1	0
rs10977193	0	0	0	1	0
rs10977196	0	0	0	1	0
rs10977198	0	0	0	1	0
rs10977204	0	0	0	1	0
rs10977207	0	0	0	1	0
rs10977208	0	0	0	1	0
rs10977209	0	0	0	1	0
rs10977210	0	0	0	1	0
rs10977220	0	0	0	1	0
rs10977230	0	0	0	1	0
rs10977241	0	0	0	1	0
rs10977242	0	0	0	1	0
rs10977243	0	0	0	1	0
rs10977250	0	0	0	1	0
rs10977256	0	0	0	1	0
rs10977257	0	0	0	1	0
rs10977258	0	0	0	1	0
rs10977260	0	0	0	1	0
rs10977267	0	0	0	1	0
rs10977268	0	0	0	1	0
rs10977272	0	0	0	1	0
rs10977273	0	0	0	1	0
rs10977274	0	0	0	1	0
rs10977276	0	0	0	1	0
rs10977277	0	0	0	1	0
rs10977280	0	0	0	1	0
rs10977282	0	0	0	1	0
rs10977283	0	0	0	1	0
rs10977284	0	0	0	1	0
rs10977287	0	0	0	1	0
rs10977288	0	0	0	1	0
rs10977289	0	0	0	1	0
rs10977291	0	0	0	1	0
rs10977292	0	0	0	1	0
rs10977295	0	0	0	1	0
rs10977296	0	0	0	1	0
rs10977298	0	0	0	1	0
rs10977299	0	0	0	1	0
rs10977302	0	0	0	1	0
rs10977307	0	0	0	1	0
rs10977308	0	0	0	1	0
rs10977309	0	0	0	1	0
rs10977310	0	0	0	1	0
rs10977312	0	0	0	1	0
rs10977313	0	0	0	1	0
rs10977314	0	0	0	1	0
rs10977317	0	0	0	1	0
rs10977318	0	0	0	1	0
rs10977319	0	0	0	1	0
rs10977320	0	0	0	1	0
rs10977321	0	0	0	1	0
rs10977323	0	0	0	1	0
rs10977327	0	0	0	1	0
rs10977328	0	0	0	1	0
rs10977329	0	0	0	1	0
rs10977330	0	0	0	1	0
rs10977331	0	0	0	1	0
rs10977332	0	0	0	1	0
rs10977333	0	0	0	1	0
rs10977334	0	0	0	1	0
rs10977337	0	0	0	1	0
rs10977342	0	0	0	1	0
rs10977344	0	0	0	1	0
rs10977346	0	0	0	1	0
rs10977347	0	0	0	1	0
rs10977348	0	0	0	1	0
rs10977352	0	0	0	1	0
rs10977354	0	0	0	1	0
rs10977355	0	0	0	1	0
rs10977358	0	0	0	1	0
rs10977361	0	0	0	1	0
rs10977362	0	0	0	1	0
rs10977363	0	0	0	1	0
rs10977364	0	0	0	1	0
rs10977366	0	0	0	1	0
rs10977371	0	0	0	1	0
rs10977373	0	0	0	1	0
rs10977374	0	0	0	1	0
rs10977375	0	0	0	1	0
rs10977378	0	0	0	1	0
rs10977381	0	0	0	1	0
rs10977382	0	0	0	1	0
rs10977383	0	0	0	1	0
rs10977384	0	0	0	1	0
rs10977385	0	0	0	1	0
rs10977386	0	0	0	1	0
rs10977387	0	0	0	1	0
rs10977388	0	0	0	1	0
rs10977389	0	0	0	1	0
rs10977391	0	0	0	1	0
rs10977393	0	0	0	1	0
rs10977396	0	0	0	1	0
rs10977397	0	0	0	1	0
rs10977399	0	0	0	1	0
rs10977400	0	0	0	1	0
rs10977407	0	0	0	1	0
rs10977408	0	0	0	1	0
rs10977409	0	0	0	1	0
rs10977410	0	0	0	1	0
rs10977411	0	0	0	1	0
rs10977413	0	0	0	1	0
rs10977415	0	0	0	1	0
rs10977416	0	0	0	1	0
rs10977417	0	0	0	1	0
rs10977418	0	0	0	1	0
rs10977419	0	0	0	1	0
rs10977420	0	0	0	1	0
rs10977421	0	0	0	1	0
rs10977422	0	0	0	1	0
rs10977423	0	0	0	1	0
rs10977424	0	0	0	1	0
rs10977426	0	0	0	1	0
rs10977427	0	0	0	1	0
rs10977429	0	0	0	1	0
rs10977430	0	0	0	1	0
rs10977431	0	0	0	1	0
rs10977432	0	0	0	1	0
rs10977433	0	0	0	1	0
rs10977434	0	0	0	1	0
rs10977435	0	0	0	1	0
rs10977436	0	0	0	1	0
rs10977437	0	0	0	1	0
rs10977438	0	0	0	1	0
rs10977439	0	0	0	1	0
rs10977442	0	0	0	1	0
rs10977447	0	0	0	1	0
rs10977450	0	0	0	1	0
rs10977452	0	0	0	1	0
rs10977454	0	0	0	1	0
rs10977455	0	0	0	1	0
rs10977456	0	0	0	1	0
rs10977457	0	0	0	1	0
rs10977458	0	0	0	1	0
rs10977463	0	0	0	1	0
rs10977464	0	0	0	1	0
rs10977466	0	0	0	1	0
rs10977468	0	0	0	1	0
rs10977469	0	0	0	1	0
rs10977470	0	0	0	1	0
rs10977475	0	0	0	1	0
rs10977476	0	0	0	1	0
rs10977477	0	0	0	1	0
rs10977478	0	0	0	1	0
rs10977479	0	0	0	1	0
rs10977480	0	0	0	1	0
rs10977481	0	0	0	1	0
rs10977482	0	0	0	1	0
rs10977483	0	0	0	1	0
rs10977484	0	0	0	1	0
rs10977485	0	0	0	1	0
rs10977486	0	0	0	1	0
rs10977487	0	0	0	1	0
rs10977488	0	0	0	1	0
rs10977489	0	0	0	1	0
rs10977490	0	0	0	1	0
rs10977491	0	0	0	1	0
rs10977492	0	0	0	1	0
rs10977493	0	0	0	1	0
rs10977495	0	0	0	1	0
rs10977496	0	0	0	1	0
rs10977497	0	0	0	1	0
rs10977498	0	0	0	1	0
rs10977500	0	0	0	1	0
rs10977501	0	0	0	1	0
rs10977502	0	0	0	1	0
rs10977524	0	0	0	1	0
rs10977525	0	0	0	1	0
rs10977526	0	0	0	1	0
rs10977527	0	0	0	1	0
rs10977528	0	0	0	1	0
rs10977529	0	0	0	1	0
rs10977530	0	0	0	1	0
rs10977535	0	0	0	1	0
rs10977536	0	0	0	1	0
rs10977540	0	0	0	1	0
rs10977541	0	0	0	1	0
rs10977544	0	0	0	1	0
rs10977545	0	0	0	1	0
rs10977546	0	0	0	1	0
rs10977551	0	0	0	1	0
rs10977552	0	0	0	1	0
rs10977553	0	0	0	1	0
rs10977554	0	0	0	1	0
rs10977555	0	0	0	1	0
rs10977556	0	0	0	1	0
rs10977557	0	0	0	1	0
rs10977558	0	0	0	1	0
rs10977560	0	0	0	1	0
rs10977563	0	0	0	1	0
rs10977564	0	0	0	1	0
rs10977565	0	0	0	1	0
rs10977567	0	0	0	1	0
rs10977568	0	0	0	1	0
rs10977570	0	0	0	1	0
rs10977574	0	0	0	1	0
rs10977575	0	0	0	1	0
rs10977576	0	0	0	1	0
rs10977577	0	0	0	1	0
rs10977578	0	0	0	1	0
rs10977579	0	0	0	1	0
rs10977580	0	0	0	1	0
rs10977582	0	0	0	1	0
rs10977583	0	0	0	1	0
rs10977586	0	0	0	1	0
rs10977588	0	0	0	1	0
rs10977589	0	0	0	1	0
rs10977593	0	0	0	1	0
rs10977594	0	0	0	1	0
rs10977595	0	0	0	1	0
rs10977596	0	0	0	1	0
rs10977598	0	0	0	1	0
rs10977599	0	0	0	1	0
rs10977600	0	0	0	1	0
rs10977604	0	0	0	1	0
rs10977605	0	0	0	1	0
rs10977606	0	0	0	1	0
rs10977607	0	0	0	1	0
rs10977608	0	0	0	1	0
rs10977613	0	0	0	1	0
rs10977614	0	0	0	1	0
rs10977615	0	0	0	1	0
rs10977616	0	0	0	1	0
rs10977618	0	0	0	1	0
rs10977619	0	0	0	1	0
rs10977621	0	0	0	1	0
rs10977624	0	0	0	1	0
rs10977625	0	0	0	1	0
rs10977627	0	0	0	1	0
rs10977628	0	0	0	1	0
rs10977638	0	0	0	1	0
rs10977641	0	0	0	1	0
rs10977642	0	0	0	1	0
rs10977647	0	0	0	1	0
rs10977651	0	0	0	1	0
rs10977653	0	0	0	1	0
rs10977656	0	0	0	1	0
rs10977660	0	0	0	1	0
rs10977662	0	0	0	1	0
rs10977665	0	0	0	1	0
rs10977666	0	0	0	1	0
rs10977667	0	0	0	1	0
rs10977670	0	0	0	1	0
rs10977673	0	0	0	1	0
rs10977677	0	0	0	1	0
rs10977679	0	0	0	1	0
rs10977681	0	0	0	1	0
rs10977684	0	0	0	1	0
rs10977687	0	0	0	1	0
rs10977688	0	0	0	1	0
rs10977689	0	0	0	1	0
rs10977690	0	0	0	1	0
rs10977691	0	0	0	1	0
rs10977693	0	0	0	1	0
rs10977694	0	0	0	1	0
rs10977695	0	0	0	1	0
rs10977696	0	0	0	1	0
rs10977697	0	0	0	1	0
rs10977698	0	0	0	1	0
rs10977701	0	0	0	1	0
rs10977703	0	0	0	1	0
rs10977704	0	0	0	1	0
rs10977705	0	0	0	1	0
rs10977706	0	0	0	1	0
rs10977707	0	0	0	1	0
rs10977708	0	0	0	1	0
rs10977709	0	0	0	1	0
rs10977710	0	0	0	1	0
rs10977711	0	0	0	1	0
rs10977712	0	0	0	1	0
rs10977713	0	0	0	1	0
rs10977714	0	0	0	1	0
rs10977715	0	0	0	1	0
rs10977717	0	0	0	1	0
rs10977718	0	0	0	1	0
rs10977719	0	0	0	1	0
rs10977720	0	0	0	1	0
rs10977721	0	0	0	1	0
rs10977722	0	0	0	1	0
rs10977723	0	0	0	1	0
rs10977724	0	0	0	1	0
rs10977725	0	0	0	1	0
rs10977726	0	0	0	1	0
rs10977727	0	0	0	1	0
rs10977728	0	0	0	1	0
rs10977729	0	0	0	1	0
rs10977733	0	0	0	1	0
rs10977734	0	0	0	1	0
rs10977735	0	0	0	1	0
rs10977739	0	0	0	1	0
rs10977741	0	0	0	1	0
rs10977744	0	0	0	1	0
rs10977745	0	0	0	1	0
rs10977747	0	0	0	1	0
rs10977748	0	0	0	1	0
rs10977750	0	0	0	1	0
rs10977751	0	0	0	1	0
rs10977754	0	0	0	1	0
rs10977755	0	0	0	1	0
rs10977757	0	0	0	1	0
rs10977758	0	0	0	1	0
rs10977759	0	0	0	1	0
rs10977763	0	0	0	1	0
rs10977764	0	0	0	1	0
rs10977765	0	0	0	1	0
rs10977766	0	0	0	1	0
rs10977767	0	0	0	1	0
rs10977768	0	0	0	1	0
rs10977769	0	0	0	1	0
rs10977770	0	0	0	1	0
rs10977771	0	0	0	1	0
rs10977772	0	0	0	1	0
rs10977773	0	0	0	1	0
rs10977775	0	0	0	1	0
rs10977776	0	0	0	1	0
rs10977777	0	0	0	1	0
rs10977778	0	0	0	1	0
rs10977779	0	0	0	1	0
rs10977780	0	0	0	1	0
rs10977782	0	0	0	1	0
rs10977783	0	0	0	1	0
rs10977784	0	0	0	1	0
rs10977785	0	0	0	1	0
rs10977786	0	0	0	1	0
rs10977787	0	0	0	1	0
rs10977788	0	0	0	1	0
rs10977789	0	0	0	1	0
rs10977791	0	0	0	1	0
rs10977792	0	0	0	1	0
rs10977793	0	0	0	1	0
rs10977795	0	0	0	1	0
rs10977797	0	0	0	1	0
rs10977800	0	0	0	1	0
rs10977801	0	0	0	1	0
rs10977803	0	0	0	1	0
rs10977804	0	0	0	1	0
rs10977805	0	0	0	1	0
rs10977806	0	0	0	1	0
rs10977807	0	0	0	1	0
rs10977808	0	0	0	1	0
rs10977809	0	0	0	1	0
rs10977811	0	0	0	1	0
rs10977812	0	0	0	1	0
rs10977813	0	0	0	1	0
rs10977814	0	0	0	1	0
rs10977816	0	0	0	1	0
rs10977817	0	0	0	1	0
rs10977821	0	0	0	1	0
rs10977822	0	0	0	1	0
rs10977825	0	0	0	1	0
rs10977826	0	0	0	1	0
rs10977827	0	0	0	1	0
rs10977828	0	0	0	1	0
rs10977830	0	0	0	1	0
rs10977835	0	0	0	1	0
rs10977836	0	0	0	1	0
rs10977841	0	0	0	1	0
rs10977848	0	0	0	1	0
rs10977853	0	0	0	1	0
rs10977855	0	0	0	1	0
rs10977858	0	0	0	1	0
rs10977859	0	0	0	1	0
rs10977861	0	0	0	1	0
rs10977862	0	0	0	1	0
rs10977863	0	0	0	1	0
rs10977865	0	0	0	1	0
rs10977867	0	0	0	1	0
rs10977868	0	0	0	1	0
rs10977869	0	0	0	1	0
rs10977873	0	0	0	1	0
rs10977874	0	0	0	1	0
rs10977875	0	0	0	1	0
rs10977876	0	0	0	1	0
rs10977877	0	0	0	1	0
rs10977878	0	0	0	1	0
rs10977879	0	0	0	1	0
rs10977884	0	0	0	1	0
rs10977885	0	0	0	1	0
rs10977886	0	0	0	1	0
rs10977887	0	0	0	1	0
rs10977888	0	0	0	1	0
rs10977889	0	0	0	1	0
rs10977890	0	0	0	1	0
rs10977891	0	0	0	1	0
rs10977893	0	0	0	1	0
rs10977894	0	0	0	1	0
rs10977895	0	0	0	1	0
rs10977896	0	0	0	1	0
rs10977897	0	0	0	1	0
rs10977898	0	0	0	1	0
rs10977899	0	0	0	1	0
rs10977900	0	0	0	1	0
rs10977901	0	0	0	1	0
rs10977902	0	0	0	1	0
rs10977903	0	0	0	1	0
rs10977904	0	0	0	1	0
rs10977905	0	0	0	1	0
rs10977909	0	0	0	1	0
rs10977910	0	0	0	1	0
rs10977914	0	0	0	1	0
rs10977915	0	0	0	1	0
rs10977918	0	0	0	1	0
rs10977920	0	0	0	1	0
rs10977930	0	0	0	1	0
rs10977931	0	0	0	1	0
rs10977932	0	0	0	1	0
rs10977934	0	0	0	1	0
rs10977935	0	0	0	1	0
rs10977936	0	0	0	1	0
rs10977938	0	0	0	1	0
rs10977944	0	0	0	1	0
rs10977950	0	0	0	1	0
rs10977957	0	0	0	1	0
rs10977960	0	0	0	1	0
rs10977964	0	0	0	1	0
rs10977966	0	0	0	1	0
rs10977967	0	0	0	1	0
rs10977968	0	0	0	1	0
rs10977969	0	0	0	1	0
rs10977972	0	0	0	1	0
rs10977973	0	0	0	1	0
rs10977976	0	0	0	1	0
rs10977977	0	0	0	1	0
rs10977978	0	0	0	1	0
rs10977980	0	0	0	1	0
rs10977981	0	0	0	1	0
rs10977982	0	0	0	1	0
rs10977983	0	0	0	1	0
rs10977985	0	0	0	1	0
rs10977989	0	0	0	1	0
rs10977990	0	0	0	1	0
rs10977991	0	0	0	1	0
rs10977992	0	0	0	1	0
rs10977993	0	0	0	1	0
rs10977994	0	0	0	1	0
rs10977995	0	0	0	1	0
rs10977996	0	0	0	1	0
rs10977997	0	0	0	1	0
rs10977998	0	0	0	1	0
rs10977999	0	0	0	1	0
rs10978000	0	0	0	1	0
rs10978002	0	0	0	1	0
rs10978004	0	0	0	1	0
rs10978006	0	0	0	1	0
rs10978007	0	0	0	1	0
rs10978008	0	0	0	1	0
rs10978010	0	0	0	1	0
rs10978012	0	0	0	1	0
rs10978013	0	0	0	1	0
rs10978014	0	0	0	1	0
rs10978017	0	0	0	1	0
rs10978020	0	0	0	1	0
rs10978023	0	0	0	1	0
rs10978024	0	0	0	1	0
rs10978025	0	0	0	1	0
rs10978026	0	0	0	1	0
rs10978027	0	0	0	1	0
rs10978028	0	0	0	1	0
rs10978030	0	0	0	1	0
rs10978033	0	0	0	1	0
rs10978034	0	0	0	1	0
rs10978036	0	0	0	1	0
rs10978037	0	0	0	1	0
rs10978038	0	0	0	1	0
rs10978039	0	0	0	1	0
rs10978041	0	0	0	1	0
rs10978042	0	0	0	1	0
rs10978043	0	0	0	1	0
rs10978044	0	0	0	1	0
rs10978046	0	0	0	1	0
rs10978047	0	0	0	1	0
rs10978048	0	0	0	1	0
rs10978049	0	0	0	1	0
rs10978051	0	0	0	1	0
rs10978052	0	0	0	1	0
rs10978055	0	0	0	1	0
rs10978056	0	0	0	1	0
rs10978058	0	0	0	1	0
rs10978059	0	0	0	1	0
rs10978061	0	0	0	1	0
rs10978063	0	0	0	1	0
rs10978065	0	0	0	1	0
rs10978066	0	0	0	1	0
rs10978070	0	0	0	1	0
rs10978071	0	0	0	1	0
rs10978072	0	0	0	1	0
rs10978074	0	0	0	1	0
rs10978075	0	0	0	1	0
rs10978076	0	0	0	1	0
rs10978077	0	0	0	1	0
rs10978078	0	0	0	1	0
rs10978079	0	0	0	1	0
rs10978080	0	0	0	1	0
rs10978081	0	0	0	1	0
rs10978082	0	0	0	1	0
rs10978083	0	0	0	1	0
rs10978084	0	0	0	1	0
rs10978085	0	0	0	1	0
rs10978086	0	0	0	1	0
rs10978087	0	0	0	1	0
rs10978091	0	0	0	1	0
rs10978092	0	0	0	1	0
rs10978093	0	0	0	1	0
rs10978095	0	0	0	1	0
rs10978096	0	0	0	1	0
rs10978097	0	0	0	1	0
rs10978098	0	0	0	1	0
rs10978099	0	0	0	1	0
rs10978100	0	0	0	1	0
rs10978101	0	0	0	1	0
rs10978117	0	0	0	1	0
rs10978118	0	0	0	1	0
rs10978119	0	0	0	1	0
rs10978120	0	0	0	1	0
rs10978121	0	0	0	1	0
rs10978127	0	0	0	1	0
rs10978130	0	0	0	1	0
rs10978131	0	0	0	1	0
rs10978135	0	0	0	1	0
rs10978136	0	0	0	1	0
rs10978137	0	0	0	1	0
rs10978138	0	0	0	1	0
rs10978140	0	0	0	1	0
rs10978141	0	0	0	1	0
rs10978143	0	0	0	1	0
rs10978147	0	0	0	1	0
rs10978148	0	0	0	1	0
rs10978149	0	0	0	1	0
rs10978151	0	0	0	1	0
rs10978155	0	0	0	1	0
rs10978156	0	0	0	1	0
rs10978157	0	0	0	1	0
rs10978162	0	0	0	1	0
rs10979511	0	0	0	1	0
rs10979532	0	0	0	1	0
rs10979543	0	0	0	1	0
rs10979553	0	0	0	1	0
rs10979555	0	0	0	1	0
rs10979572	0	0	0	1	0
rs10979573	0	0	0	1	0
rs10979574	0	0	0	1	0
rs10979576	0	0	0	1	0
rs10979580	0	0	0	1	0
rs10979581	0	0	0	1	0
rs10979582	0	0	0	1	0
rs10979584	0	0	0	1	0
rs10979586	0	0	0	1	0
rs10979590	0	0	0	1	0
rs10979591	0	0	0	1	0
rs10979592	0	0	0	1	0
rs10979593	0	0	0	1	0
rs10979594	0	0	0	1	0
rs10979595	0	0	0	1	0
rs10979596	0	0	0	1	0
rs10979597	0	0	0	1	0
rs10979598	0	0	0	1	0
rs10979608	0	0	0	1	0
rs10979609	0	0	0	1	0
rs10979611	0	0	0	1	0
rs10979612	0	0	0	1	0
rs10979613	0	0	0	1	0
rs10979614	0	0	0	1	0
rs10979615	0	0	0	1	0
rs10979616	0	0	0	1	0
rs10979617	0	0	0	1	0
rs10979620	0	0	0	1	0
rs10979622	0	0	0	1	0
rs10979627	0	0	0	1	0
rs10979628	0	0	0	1	0
rs10979629	0	0	0	1	0
rs10979631	0	0	0	1	0
rs10979632	0	0	0	1	0
rs10979637	0	0	0	1	0
rs10979644	0	0	0	1	0
rs10979648	0	0	0	1	0
rs10979650	0	0	0	1	0
rs10979651	0	0	0	1	0
rs10979652	0	0	0	1	0
rs10979658	0	0	0	1	0
rs10979659	0	0	0	1	0
rs10979660	0	0	0	1	0
rs10979661	0	0	0	1	0
rs10979665	0	0	0	1	0
rs10979666	0	0	0	1	0
rs10979667	0	0	0	1	0
rs10979675	0	0	0	1	0
rs10979676	0	0	0	1	0
rs10979681	0	0	0	1	0
rs10979683	0	0	0	1	0
rs10979684	0	0	0	1	0
rs10979690	0	0	0	1	0
rs10979692	0	0	0	1	0
rs10979694	0	0	0	1	0
rs10979696	0	0	0	1	0
rs10979697	0	0	0	1	0
rs10979698	0	0	0	1	0
rs10979701	0	0	0	1	0
rs10979705	0	0	0	1	0
rs10979708	0	0	0	1	0
rs10979709	0	0	0	1	0
rs10979710	0	0	0	1	0
rs10979711	0	0	0	1	0
rs10979712	0	0	0	1	0
rs10979713	0	0	0	1	0
rs10979716	0	0	0	1	0
rs10979717	0	0	0	1	0
rs10979718	0	0	0	1	0
rs10979719	0	0	0	1	0
rs10979720	0	0	0	1	0
rs10979721	0	0	0	1	0
rs10979722	0	0	0	1	0
rs10979727	0	0	0	1	0
rs10979729	0	0	0	1	0
rs10979730	0	0	0	1	0
rs10979731	0	0	0	1	0
rs10979733	0	0	0	1	0
rs10979734	0	0	0	1	0
rs10979739	0	0	0	1	0
rs10979753	0	0	0	1	0
rs10979819	0	0	0	1	0
rs10979820	0	0	0	1	0
rs10979821	0	0	0	1	0
rs10979822	0	0	0	1	0
rs10979823	0	0	0	1	0
rs10979824	0	0	0	1	0
rs10979834	0	0	0	1	0
rs10979859	0	0	0	1	0
rs10979862	0	0	0	1	0
rs10979863	0	0	0	1	0
rs10979864	0	0	0	1	0
rs10979866	0	0	0	1	0
rs10979867	0	0	0	1	0
rs10979868	0	0	0	1	0
rs10979869	0	0	0	1	0
rs10979870	0	0	0	1	0
rs10979871	0	0	0	1	0
rs10979872	0	0	0	1	0
rs10979873	0	0	0	1	0
rs10979874	0	0	0	1	0
rs10979875	0	0	0	1	0
rs10979876	0	0	0	1	0
rs10979878	0	0	0	1	0
rs10979879	0	0	0	1	0
rs10979880	0	0	0	1	0
rs10979881	0	0	0	1	0
rs10979882	0	0	0	1	0
rs10980470	1	0	0	0	0
rs10980478	1	0	0	0	0
rs10980479	1	0	0	0	0
rs10980480	1	0	0	0	0
rs10980482	1	0	0	0	0
rs10980490	1	0	0	0	0
rs10980491	1	0	0	0	0
rs10980494	1	0	0	0	0
rs10980499	1	0	0	0	0
rs10980510	1	0	0	0	0
rs10980512	1	0	0	0	0
rs10980513	1	0	0	0	0
rs10980514	1	0	0	0	0
rs10980517	1	0	0	0	0
rs10980529	1	0	0	0	0
rs10980530	1	0	0	0	0
rs10980531	1	0	0	0	0
rs10980534	1	0	0	0	0
rs10980535	1	0	0	0	0
rs10980536	1	0	0	0	0
rs10980539	1	0	0	0	0
rs10980541	1	0	0	0	0
rs10980545	1	0	0	0	0
rs10980546	1	0	0	0	0
rs10980556	1	0	0	0	0
rs10980557	1	0	0	0	0
rs10980558	1	0	0	0	0
rs10980559	1	0	0	0	0
rs10980560	1	0	0	0	0
rs10980564	1	0	0	0	0
rs10980567	1	0	0	0	0
rs10982492	0	0	0	1	0
rs10982495	0	0	0	1	0
rs10982497	0	0	0	1	0
rs10982498	0	0	0	1	0
rs10982499	0	0	0	1	0
rs10982500	0	0	0	1	0
rs10982503	0	0	0	1	0
rs10982504	0	0	0	1	0
rs10982505	0	0	0	1	0
rs10982509	0	0	0	1	0
rs10982513	0	0	0	1	0
rs10982514	0	0	0	1	0
rs10982515	0	0	0	1	0
rs10982516	0	0	0	1	0
rs10982518	0	0	0	1	0
rs10982519	0	0	0	1	0
rs10982521	0	0	0	1	0
rs10982533	0	0	0	1	0
rs10982535	0	0	0	1	0
rs10982536	0	0	0	1	0
rs10982537	0	0	0	1	0
rs10982540	0	0	0	1	0
rs10982541	0	0	0	1	0
rs10982542	0	0	0	1	0
rs10982543	0	0	0	1	0
rs10982544	0	0	0	1	0
rs10982546	0	0	0	1	0
rs10982548	0	0	0	1	0
rs10982549	0	0	0	1	0
rs10982550	0	0	0	1	0
rs10982553	0	0	0	1	0
rs10982557	0	0	0	1	0
rs10982567	0	0	0	1	0
rs10982572	0	0	0	1	0
rs10982576	0	0	0	1	0
rs10982595	0	0	0	1	0
rs10982598	0	0	0	1	0
rs10982601	0	0	0	1	0
rs10982604	0	0	0	1	0
rs10982606	0	0	0	1	0
rs10982609	0	0	0	1	0
rs10982643	0	0	0	1	0
rs10982682	0	0	0	1	0
rs10982712	0	0	0	1	0
rs10982719	0	0	0	1	0
rs10982722	0	0	0	1	0
rs10982743	0	0	0	1	0
rs10982755	0	0	0	1	0
rs10982757	0	0	0	1	0
rs10982904	0	0	0	1	0
rs10982905	0	0	0	1	0
rs10983897	0	0	0	1	0
rs10983898	0	0	0	1	0
rs10983899	0	0	0	1	0
rs10983901	0	0	0	1	0
rs10983903	0	0	0	1	0
rs10983907	0	0	0	1	0
rs10983908	0	0	0	1	0
rs10983909	0	0	0	1	0
rs10983910	0	0	0	1	0
rs10983912	0	0	0	1	0
rs10983914	0	0	0	1	0
rs10983916	0	0	0	1	0
rs10983917	0	0	0	1	0
rs10983923	0	0	0	1	0
rs10983924	0	0	0	1	0
rs10983925	0	0	0	1	0
rs10983926	0	0	0	1	0
rs10983927	0	0	0	1	0
rs10983928	0	0	0	1	0
rs10983930	0	0	0	1	0
rs10983931	0	0	0	1	0
rs10983933	0	0	0	1	0
rs10983934	0	0	0	1	0
rs10983936	0	0	0	1	0
rs10983937	0	0	0	1	0
rs10983939	0	0	0	1	0
rs10984038	0	0	0	1	0
rs10984039	0	0	0	1	0
rs10984047	0	0	0	1	0
rs10984064	0	0	0	1	0
rs10984065	0	0	0	1	0
rs10984066	0	0	0	1	0
rs10984067	0	0	0	1	0
rs10984068	0	0	0	1	0
rs10984069	0	0	0	1	0
rs10984071	0	0	0	1	0
rs10984072	0	0	0	1	0
rs10984073	0	0	0	1	0
rs10984074	0	0	0	1	0
rs10984075	0	0	0	1	0
rs10984076	0	0	0	1	0
rs10984077	0	0	0	1	0
rs10984078	0	0	0	1	0
rs10984081	0	0	0	1	0
rs10984084	0	0	0	1	0
rs10984086	0	0	0	1	0
rs10984087	0	0	0	1	0
rs10984406	0	0	0	1	0
rs10984413	0	0	0	1	0
rs10984425	0	0	0	1	0
rs10984426	0	0	0	1	0
rs10984430	0	0	0	1	0
rs10984431	0	0	0	1	0
rs10984433	0	0	0	1	0
rs10984435	0	0	0	1	0
rs10984439	0	0	0	1	0
rs10984440	0	0	0	1	0
rs10984443	0	0	0	1	0
rs10984444	0	0	0	1	0
rs10984445	0	0	0	1	0
rs10984446	0	0	0	1	0
rs10984447	0	0	0	1	0
rs10984449	0	0	0	1	0
rs10984450	0	0	0	1	0
rs10984451	0	0	0	1	0
rs10984461	0	0	0	1	0
rs10984468	0	0	0	1	0
rs10984470	0	0	0	1	0
rs10984472	0	0	0	1	0
rs10984475	0	0	0	1	0
rs10984476	0	0	0	1	0
rs10984477	0	0	0	1	0
rs10984480	0	0	0	1	0
rs10984483	0	0	0	1	0
rs10984485	0	0	0	1	0
rs10984488	0	0	0	1	0
rs10984489	0	0	0	1	0
rs10984490	0	0	0	1	0
rs10984491	0	0	0	1	0
rs10984492	0	0	0	1	0
rs10984493	0	0	0	1	0
rs10984494	0	0	0	1	0
rs10984495	0	0	0	1	0
rs10984496	0	0	0	1	0
rs10984497	0	0	0	1	0
rs10984500	0	0	0	1	0
rs10984502	0	0	0	1	0
rs10984507	0	0	0	1	0
rs10984512	0	0	0	1	0
rs10984513	0	0	0	1	0
rs10985207	0	0	0	0	1
rs10985209	0	0	0	0	1
rs10985213	0	0	0	0	1
rs10985215	0	0	0	0	1
rs10985216	0	0	0	0	1
rs10985217	0	0	0	0	1
rs10985220	0	0	0	0	1
rs10985224	0	0	0	0	1
rs10985225	0	0	0	0	1
rs10985227	0	0	0	0	1
rs10985228	0	0	0	0	1
rs10985236	0	0	0	0	1
rs10985237	0	0	0	0	1
rs10985239	0	0	0	0	1
rs10985240	0	0	0	0	1
rs10985243	0	0	0	0	1
rs10985245	0	0	0	0	1
rs10985247	0	0	0	0	1
rs10985252	0	0	0	0	1
rs10985258	0	0	0	0	1
rs10985259	0	0	0	0	1
rs10985260	0	0	0	0	1
rs10985263	0	0	0	0	1
rs10985269	0	0	0	0	1
rs10985271	0	0	0	0	1
rs10985274	0	0	0	0	1
rs10985276	0	0	0	0	1
rs10985280	0	0	0	0	1
rs10985281	0	0	0	0	1
rs10985282	0	0	0	0	1
rs10985284	0	0	0	0	1
rs10985285	0	0	0	0	1
rs10985286	0	0	0	0	1
rs10985287	0	0	0	0	1
rs10985288	0	0	0	0	1
rs10985291	0	0	0	0	1
rs10985293	0	0	0	0	1
rs10985298	0	0	0	0	1
rs10985301	0	0	0	0	1
rs10985304	0	0	0	0	1
rs10985396	0	0	0	1	0
rs10985402	0	0	0	1	0
rs10985403	0	0	0	1	0
rs10985404	0	0	0	1	0
rs10985405	0	0	0	1	0
rs10985406	0	0	0	1	0
rs10985407	0	0	0	1	0
rs10985418	0	0	0	1	0
rs10985419	0	0	0	1	0
rs10985420	0	0	0	1	0
rs10985422	0	0	0	1	0
rs10985423	0	0	0	1	0
rs10985427	0	0	0	1	0
rs10985429	0	0	0	1	0
rs10985430	0	0	0	1	0
rs10985431	0	0	0	1	0
rs10985432	0	0	0	1	0
rs10985433	0	0	0	1	0
rs10985439	0	0	0	1	0
rs10985440	0	0	0	1	0
rs10985442	0	0	0	1	0
rs10985445	0	0	0	1	0
rs10985447	0	0	0	1	0
rs10985448	0	0	0	1	0
rs10985449	0	0	0	1	0
rs10985450	0	0	0	1	0
rs10985451	0	0	0	1	0
rs10985452	0	0	0	1	0
rs10985453	0	0	0	1	0
rs10985455	0	0	0	1	0
rs10985456	0	0	0	1	0
rs10985458	0	0	0	1	0
rs10985459	0	0	0	1	0
rs10985460	0	0	0	1	0
rs10985461	0	0	0	1	0
rs10985462	0	0	0	1	0
rs10985463	0	0	0	1	0
rs10985464	0	0	0	1	0
rs10985468	0	0	0	1	0
rs10985469	0	0	0	1	0
rs10985473	0	0	0	1	0
rs10985475	0	0	0	1	0
rs10985478	0	0	0	1	0
rs10985483	0	0	0	1	0
rs10985484	0	0	0	1	0
rs10985485	0	0	0	1	0
rs10985486	0	0	0	1	0
rs10985487	0	0	0	1	0
rs10985488	0	0	0	1	0
rs10985491	0	0	0	1	0
rs10985492	0	0	0	1	0
rs10985493	0	0	0	1	0
rs10985494	0	0	0	1	0
rs10985495	0	0	0	1	0
rs10985496	0	0	0	1	0
rs10985501	0	0	0	1	0
rs10985505	0	0	0	1	0
rs10985506	0	0	0	1	0
rs10985511	0	0	0	1	0
rs10985512	0	0	0	1	0
rs10985513	0	0	0	1	0
rs10985514	0	0	0	1	0
rs10985518	0	0	0	1	0
rs10985537	0	0	1	0	0
rs10985538	0	0	1	0	0
rs10985539	0	0	1	0	0
rs10985540	0	0	1	0	0
rs10985541	0	0	1	0	0
rs10985542	0	0	1	0	0
rs10985552	0	0	1	0	0
rs10985553	0	0	1	0	0
rs10985562	0	0	1	0	0
rs10985563	0	0	1	0	0
rs10985564	0	0	1	0	0
rs10985565	0	0	1	0	0
rs10985567	0	0	1	0	0
rs10985575	0	0	1	0	0
rs10985577	0	0	1	0	0
rs10985579	0	0	1	0	0
rs10985581	0	0	1	0	0
rs10985588	0	0	1	0	0
rs10985589	0	0	1	0	0
rs10985594	0	0	1	0	0
rs10985595	0	0	1	0	0
rs10985619	0	0	0	0	1
rs10985624	0	0	0	0	1
rs10985626	0	0	0	0	1
rs10985631	0	0	0	0	1
rs10985822	0	0	0	0	1
rs10985847	0	0	1	0	0
rs10985911	0	0	0	0	1
rs10985923	0	0	0	0	1
rs10986391	0	0	0	1	0
rs10986393	0	0	0	1	0
rs10986420	0	0	0	1	0
rs10986443	0	0	0	1	0
rs10986452	0	0	0	1	0
rs10986457	0	0	0	1	0
rs10986459	0	0	0	1	0
rs10986463	0	0	0	1	0
rs10986464	0	0	0	1	0
rs10986466	0	0	0	1	0
rs10986467	0	0	0	1	0
rs10986468	0	0	0	1	0
rs10986471	0	0	0	1	0
rs10986479	0	0	0	1	0
rs10986482	0	0	0	1	0
rs10986490	0	0	0	1	0
rs10986501	0	0	0	1	0
rs10986505	0	0	0	1	0
rs10986506	0	0	0	1	0
rs10986558	0	0	0	1	0
rs10986559	0	0	0	1	0
rs10986565	0	0	0	1	0
rs10986566	0	0	0	1	0
rs10986578	0	0	0	1	0
rs10986598	0	0	0	1	0
rs10986600	0	0	0	1	0
rs10986603	0	0	0	1	0
rs10986606	0	0	0	1	0
rs10986626	0	0	0	1	0
rs10986629	0	0	0	1	0
rs10986636	0	0	0	1	0
rs10986855	0	1	0	0	0
rs10986894	0	1	0	0	0
rs10986931	0	1	0	0	0
rs10986936	0	1	0	0	0
rs10986965	0	1	0	0	0
rs10986983	0	1	0	0	0
rs10987069	0	1	0	0	0
rs10987072	0	1	0	0	0
rs10987073	0	1	0	0	0
rs10987074	0	1	0	0	0
rs10987075	0	1	0	0	0
rs10987076	0	1	0	0	0
rs10987371	0	1	0	0	0
rs10987372	0	1	0	0	0
rs10987373	0	1	0	0	0
rs10987377	0	1	0	0	0
rs10987378	0	1	0	0	0
rs10987379	0	1	0	0	0
rs10987380	0	1	0	0	0
rs10987384	0	1	0	0	0
rs10987385	0	1	0	0	0
rs10987386	0	1	0	0	0
rs10987401	0	1	0	0	0
rs10987404	0	1	0	0	0
rs10987405	0	1	0	0	0
rs10987408	0	1	0	0	0
rs10987410	0	1	0	0	0
rs10987411	0	1	0	0	0
rs10987412	0	1	0	0	0
rs10987413	0	1	0	0	0
rs10987414	0	1	0	0	0
rs10987415	0	1	0	0	0
rs10987416	0	1	0	0	0
rs10987417	0	1	0	0	0
rs10987418	0	1	0	0	0
rs10987419	0	1	0	0	0
rs10987420	0	1	0	0	0
rs10987421	0	1	0	0	0
rs10987422	0	1	0	0	0
rs10987692	0	0	0	1	0
rs10987731	0	0	0	1	0
rs10987742	0	0	0	1	0
rs10987746	0	0	0	1	0
rs10987752	0	0	0	1	0
rs10987756	0	0	0	1	0
rs10987758	0	0	0	1	0
rs10987759	0	0	0	1	0
rs10987762	0	0	0	1	0
rs10987763	0	0	0	1	0
rs10987840	0	0	0	1	0
rs10987841	0	0	0	1	0
rs10987842	0	0	0	1	0
rs10987845	0	0	0	1	0
rs10987847	0	0	0	1	0
rs10987849	0	0	0	1	0
rs10987909	0	0	0	1	0
rs10987911	0	0	0	1	0
rs10987913	0	0	0	1	0
rs10987923	0	0	0	1	0
rs10987925	0	0	0	1	0
rs10988036	0	0	0	1	0
rs10988037	0	0	0	1	0
rs10988038	0	0	1	0	0
rs10988041	0	0	1	0	0
rs10988042	0	0	1	0	0
rs10988043	0	0	1	0	0
rs10988044	0	0	1	0	0
rs10988045	0	0	0	1	0
rs10988046	0	0	1	0	0
rs10988049	0	0	1	0	0
rs10988053	0	0	1	0	0
rs10988058	0	0	1	0	0
rs10988067	0	0	1	0	0
rs10988068	0	0	1	0	0
rs10988069	0	0	1	0	0
rs10988076	0	0	1	0	0
rs10988105	0	0	1	0	0
rs10988141	0	0	0	1	0
rs10988151	0	0	0	1	0
rs10988152	0	0	0	1	0
rs10988153	0	0	0	1	0
rs10988155	0	0	0	1	0
rs10988158	0	0	1	0	0
rs10988162	0	0	1	0	0
rs10988177	0	1	0	0	0
rs10988192	0	1	0	0	0
rs10988357	0	1	0	0	0
rs10988358	0	1	0	0	0
rs10988361	0	1	0	0	0
rs10988362	0	1	0	0	0
rs10988365	0	1	0	0	0
rs10988366	0	1	0	0	0
rs10988407	0	0	0	1	0
rs10988424	0	0	1	0	0
rs10988474	0	0	0	1	0
rs10988477	0	0	0	1	0
rs10988478	0	0	0	1	0
rs10988479	0	0	0	1	0
rs10988480	0	0	0	1	0
rs10988511	0	1	0	0	0
rs10988525	0	1	0	0	0
rs10988526	0	1	0	0	0
rs10988540	0	1	0	0	0
rs10988541	0	1	0	0	0
rs10988595	0	0	0	1	0
rs10988616	0	0	0	1	0
rs10988617	0	0	0	1	0
rs10988621	0	0	0	1	0
rs10988622	0	0	0	1	0
rs10988625	0	0	0	1	0
rs10988626	0	0	0	1	0
rs10988627	0	0	0	1	0
rs10988630	0	0	0	1	0
rs10988631	0	0	0	1	0
rs10988632	0	0	0	1	0
rs10988640	0	0	0	1	0
rs10988660	0	0	0	1	0
rs10988698	0	0	0	1	0
rs10988703	0	0	0	1	0
rs10988704	0	0	0	1	0
rs10988705	0	0	0	1	0
rs10988706	0	0	0	1	0
rs10988713	0	0	0	1	0
rs10988714	0	0	0	1	0
rs10988716	0	0	0	1	0
rs10988719	0	0	0	1	0
rs10988723	0	0	0	1	0
rs10988727	0	0	0	1	0
rs10988728	0	0	0	1	0
rs10988745	0	0	0	1	0
rs10988749	0	0	0	1	0
rs10988873	0	0	0	1	0
rs10988904	0	0	0	1	0
rs10988905	0	0	0	1	0
rs10988946	0	0	0	1	0
rs10989161	0	0	0	1	0
rs10989162	0	0	0	1	0
rs10989163	0	0	0	1	0
rs10989164	0	0	0	1	0
rs10989165	0	0	0	1	0
rs10989167	0	0	0	1	0
rs10991690	0	0	1	0	0
rs10991691	0	0	1	0	0
rs10992147	0	0	0	0	1
rs10992148	0	0	0	0	1
rs10992169	0	0	0	0	1
rs10992174	0	0	0	0	1
rs10992181	0	0	0	0	1
rs10992182	0	0	0	0	1
rs10992189	0	0	0	0	1
rs10992192	0	0	0	0	1
rs10992211	0	0	0	0	1
rs10992245	0	0	0	0	1
rs10992247	0	0	0	0	1
rs10992253	0	0	0	0	1
rs10992278	0	0	0	0	1
rs10992281	0	0	0	0	1
rs10992305	0	0	0	0	1
rs10992307	0	0	0	0	1
rs10992310	0	0	0	0	1
rs10992311	0	0	0	0	1
rs10992324	0	0	0	0	1
rs10992326	0	0	0	0	1
rs10993687	0	0	0	0	1
rs10993688	0	0	0	0	1
rs10993689	0	0	0	0	1
rs10993693	0	0	0	0	1
rs10993694	0	0	0	0	1
rs10993695	0	0	0	0	1
rs10993696	0	0	0	0	1
rs10993697	0	0	0	0	1
rs10993698	0	0	0	0	1
rs10993700	0	0	0	0	1
rs10993704	0	0	0	0	1
rs10993705	0	0	0	0	1
rs10993706	0	0	0	0	1
rs10993707	0	0	0	0	1
rs10993708	0	0	0	0	1
rs10993709	0	0	0	0	1
rs10993710	0	0	0	0	1
rs10993711	0	0	0	0	1
rs10993712	0	0	0	0	1
rs10993713	0	0	0	0	1
rs10993714	0	0	0	0	1
rs10993715	0	0	0	0	1
rs10993716	0	0	0	0	1
rs10993717	0	0	0	0	1
rs10993718	0	0	0	0	1
rs10993721	0	0	0	0	1
rs10993722	0	0	0	0	1
rs10993723	0	0	0	0	1
rs10993724	0	0	0	0	1
rs10993725	0	0	0	0	1
rs10993726	0	0	0	0	1
rs10993727	0	0	0	0	1
rs10993728	0	0	0	0	1
rs10993729	0	0	0	0	1
rs10993730	0	0	0	0	1
rs10993731	0	0	0	0	1
rs10993735	0	0	0	0	1
rs10993736	0	0	0	0	1
rs10993737	0	0	0	0	1
rs10993740	0	0	0	0	1
rs10993744	0	0	0	0	1
rs10993745	0	0	0	0	1
rs10993746	0	0	0	0	1
rs10993749	0	0	0	0	1
rs10993750	0	0	0	0	1
rs10993751	0	0	0	0	1
rs10993752	0	0	0	0	1
rs10993753	0	0	0	0	1
rs10993754	0	0	0	0	1
rs10993755	0	0	0	0	1
rs10993756	0	0	0	0	1
rs10993759	0	0	0	0	1
rs10993760	0	0	0	0	1
rs10993762	0	0	1	0	0
rs10993763	0	0	1	0	0
rs10993764	0	0	1	0	0
rs10993885	0	1	0	0	0
rs10993947	0	1	0	0	0
rs10993948	0	1	0	0	0
rs10993949	0	1	0	0	0
rs10993952	0	1	0	0	0
rs10993953	0	1	0	0	0
rs10993956	0	1	0	0	0
rs10995100	0	0	0	1	0
rs10995108	0	0	0	1	0
rs10995322	0	0	0	1	0
rs10995617	0	0	0	1	0
rs10995673	0	0	0	1	0
rs10995681	0	0	0	1	0
rs10995788	0	0	0	1	0
rs10995790	0	0	0	1	0
rs10995831	0	0	0	1	0
rs10995837	0	0	0	1	0
rs10995838	0	0	0	1	0
rs10995839	0	0	0	1	0
rs10995841	0	0	0	1	0
rs10995851	0	0	0	1	0
rs10995865	0	0	0	1	0
rs10995907	0	0	0	1	0
rs10995918	0	0	0	1	0
rs10995990	0	0	0	1	0
rs10996069	0	0	0	1	0
rs10996282	0	0	0	1	0
rs10996310	0	0	0	1	0
rs10996313	0	0	0	1	0
rs10996314	0	0	0	1	0
rs10996317	0	0	0	1	0
rs10996318	0	0	0	1	0
rs10996319	0	0	0	1	0
rs10996321	0	0	0	1	0
rs10996322	0	0	0	1	0
rs10996323	0	0	0	1	0
rs10996325	0	0	0	1	0
rs10996327	0	0	0	1	0
rs10996328	0	0	0	1	0
rs10996331	0	0	0	1	0
rs10996353	0	0	0	1	0
rs10996357	0	0	0	1	0
rs10996361	0	0	0	1	0
rs10996373	0	0	0	1	0
rs10996376	0	0	0	1	0
rs10996377	0	0	0	1	0
rs10996389	0	0	0	1	0
rs10996390	0	0	0	1	0
rs10996392	0	0	0	1	0
rs10996397	0	0	0	1	0
rs10996427	0	0	0	1	0
rs10996438	0	0	0	1	0
rs10996449	0	0	0	1	0
rs10996452	0	0	0	1	0
rs10996455	0	0	0	1	0
rs10996458	0	0	0	1	0
rs10996529	0	0	0	1	0
rs10996535	0	0	0	1	0
rs10996552	0	0	0	1	0
rs10996555	0	0	0	1	0
rs10996556	0	0	0	1	0
rs10996582	0	0	0	1	0
rs10996627	0	0	0	1	0
rs10996628	0	0	0	1	0
rs10996650	0	0	0	1	0
rs10996671	0	0	0	1	0
rs10996699	0	0	0	1	0
rs10996701	0	0	0	1	0
rs10996840	0	0	0	1	0
rs10996926	0	0	0	1	0
rs10996937	0	0	0	1	0
rs10996941	0	0	0	1	0
rs10996990	0	0	0	1	0
rs10997107	0	0	0	1	0
rs10997108	0	0	0	1	0
rs10997113	0	0	0	1	0
rs10997115	0	0	0	1	0
rs10997135	0	0	0	1	0
rs10997137	0	0	0	1	0
rs10997138	0	0	0	1	0
rs10997141	0	0	0	1	0
rs10997144	0	0	0	1	0
rs10997145	0	0	0	1	0
rs10997320	0	0	0	1	0
rs10997388	0	0	0	1	0
rs10997405	0	0	0	1	0
rs10997429	0	0	0	1	0
rs10997444	0	0	0	1	0
rs10997445	0	0	0	1	0
rs10997448	0	0	0	1	0
rs10997449	0	0	0	1	0
rs10997454	0	0	0	1	0
rs10997457	0	0	0	1	0
rs10997458	0	0	0	1	0
rs10997461	0	0	0	1	0
rs10997462	0	0	0	1	0
rs10997463	0	0	0	1	0
rs10997467	0	0	0	1	0
rs10997468	0	0	0	1	0
rs10997469	0	0	0	1	0
rs10997476	0	0	0	1	0
rs10997477	0	0	0	1	0
rs10997478	0	0	0	1	0
rs10997479	0	0	0	1	0
rs10997480	0	0	0	1	0
rs10997481	0	0	0	1	0
rs10997482	0	0	0	1	0
rs10997484	0	0	0	1	0
rs10997485	0	0	0	1	0
rs10997486	0	0	0	1	0
rs10997487	0	0	0	1	0
rs10997489	0	0	0	1	0
rs10997490	0	0	0	1	0
rs10997492	0	0	0	1	0
rs10997493	0	0	0	1	0
rs10997494	0	0	0	1	0
rs10997497	0	0	0	1	0
rs10997498	0	0	0	1	0
rs10997500	0	0	0	1	0
rs10997502	0	0	0	1	0
rs10997505	0	0	0	1	0
rs10997508	0	0	0	1	0
rs10997509	0	0	0	1	0
rs10997510	0	0	0	1	0
rs10997511	0	0	0	1	0
rs10997512	0	0	0	1	0
rs10997514	0	0	0	1	0
rs10997516	0	0	0	1	0
rs10997521	0	0	0	1	0
rs10997531	0	0	0	1	0
rs10997532	0	0	0	1	0
rs10997533	0	0	0	1	0
rs10997534	0	0	0	1	0
rs10997536	0	0	0	1	0
rs10997540	0	0	0	1	0
rs10997541	0	0	0	1	0
rs10997542	0	0	0	1	0
rs10997547	0	0	0	1	0
rs10997549	0	0	0	1	0
rs10997550	0	0	0	1	0
rs10997555	0	0	0	1	0
rs10997556	0	0	0	1	0
rs10997561	0	0	0	1	0
rs10997562	0	0	0	1	0
rs10997575	0	0	0	1	0
rs10997614	0	0	0	1	0
rs10997637	0	0	0	1	0
rs10997638	0	0	0	1	0
rs10997652	0	0	0	1	0
rs10997653	0	0	0	1	0
rs10997654	0	0	0	1	0
rs10997656	0	0	0	1	0
rs10997657	0	0	0	1	0
rs10997658	0	0	0	1	0
rs10997663	0	0	0	1	0
rs10997664	0	0	0	1	0
rs10997665	0	0	0	1	0
rs10997667	0	0	0	1	0
rs10997668	0	0	0	1	0
rs10997669	0	0	0	1	0
rs10997671	0	0	0	1	0
rs10997672	0	0	0	1	0
rs10997675	0	0	0	1	0
rs10997676	0	0	0	1	0
rs10997677	0	0	0	1	0
rs10997679	0	0	0	1	0
rs10997680	0	0	0	1	0
rs10997681	0	0	0	1	0
rs10997682	0	0	0	1	0
rs10997683	0	0	0	1	0
rs10997686	0	0	0	1	0
rs10997687	0	0	0	1	0
rs10997688	0	0	0	1	0
rs10997689	0	0	0	1	0
rs10997690	0	0	0	1	0
rs10997691	0	0	0	1	0
rs10997694	0	0	0	1	0
rs10997695	0	0	0	1	0
rs10997696	0	0	0	1	0
rs10997697	0	0	0	1	0
rs10997698	0	0	0	1	0
rs10997699	0	0	0	1	0
rs10997700	0	0	0	1	0
rs10997701	0	0	0	1	0
rs10997702	0	0	0	1	0
rs10997703	0	0	0	1	0
rs10997704	0	0	0	1	0
rs10997705	0	0	0	1	0
rs10997707	0	0	0	1	0
rs10997709	0	0	0	1	0
rs10997712	0	0	0	1	0
rs10997713	0	0	0	1	0
rs10997714	0	0	0	1	0
rs10997715	0	0	0	1	0
rs10997716	0	0	0	1	0
rs10997721	0	0	0	1	0
rs10997722	0	0	0	1	0
rs10997724	0	0	0	1	0
rs10997725	0	0	0	1	0
rs10997727	0	0	0	1	0
rs10997728	0	0	0	1	0
rs10997730	0	0	0	1	0
rs10997736	0	0	0	1	0
rs10997737	0	0	0	1	0
rs10997739	0	0	0	1	0
rs10997740	0	0	0	1	0
rs10997741	0	0	0	1	0
rs10997742	0	0	0	1	0
rs10997743	0	0	0	1	0
rs10997745	0	0	0	1	0
rs10997746	0	0	0	1	0
rs10997747	0	0	0	1	0
rs10997748	0	0	0	1	0
rs10997749	0	0	0	1	0
rs10997757	0	0	0	1	0
rs10997758	0	0	0	1	0
rs10997777	0	0	0	1	0
rs10997790	0	0	0	1	0
rs10997796	0	0	0	1	0
rs10997802	0	0	0	1	0
rs10997827	0	0	0	1	0
rs10997859	0	0	0	1	0
rs10997886	0	0	0	1	0
rs10997890	0	0	0	1	0
rs10997909	0	0	0	1	0
rs10997916	0	0	0	1	0
rs10997931	0	0	0	1	0
rs10997954	0	0	0	1	0
rs10997972	0	0	0	1	0
rs10998013	0	0	0	1	0
rs10998020	0	0	0	1	0
rs10998031	0	0	0	1	0
rs10998032	0	0	0	1	0
rs10998075	0	0	0	1	0
rs10998080	0	0	0	1	0
rs10998081	0	0	0	1	0
rs10998087	0	0	0	1	0
rs10998097	0	0	0	1	0
rs10998113	0	0	0	1	0
rs10998114	0	0	0	1	0
rs10998116	0	0	0	1	0
rs10998117	0	0	0	1	0
rs10998118	0	0	0	1	0
rs10998119	0	0	0	1	0
rs10998121	0	0	0	1	0
rs10998122	0	0	0	1	0
rs10998125	0	0	0	1	0
rs10998126	0	0	0	1	0
rs10998130	0	0	0	1	0
rs10998136	0	0	0	1	0
rs10998147	0	0	0	1	0
rs10998152	0	0	0	1	0
rs10998179	0	0	0	1	0
rs10998193	0	0	0	1	0
rs10998237	0	0	0	1	0
rs10998251	0	0	0	1	0
rs10998276	0	0	0	1	0
rs10998301	0	0	0	1	0
rs10998417	0	0	0	1	0
rs10998447	1	0	0	0	0
rs10998455	1	0	0	0	0
rs10998465	0	0	0	1	0
rs10998486	0	0	0	1	0
rs10998517	0	0	0	1	0
rs10998518	0	0	0	1	0
rs10998594	0	0	0	1	0
rs10998656	1	0	0	0	0
rs10998657	1	0	0	0	0
rs10998659	1	0	0	0	0
rs10998661	0	0	0	1	0
rs10998673	1	0	0	0	0
rs10998676	0	0	0	1	0
rs10998683	0	0	0	1	0
rs10998754	1	0	0	0	0
rs10998762	1	0	0	0	0
rs10998765	1	0	0	0	0
rs10998766	1	0	0	0	0
rs10998768	1	0	0	0	0
rs10998772	1	0	0	0	0
rs10998775	1	0	0	0	0
rs10998788	1	0	0	0	0
rs10998789	0	0	0	1	0
rs10998794	1	0	0	0	0
rs10998795	1	0	0	0	0
rs10998796	1	0	0	0	0
rs10998797	1	0	0	0	0
rs10998799	1	0	0	0	0
rs10998800	1	0	0	0	0
rs10998801	1	0	0	0	0
rs10998802	1	0	0	0	0
rs10998803	1	0	0	0	0
rs10998804	1	0	0	0	0
rs10998805	1	0	0	0	0
rs10998806	1	0	0	0	0
rs10998807	1	0	0	0	0
rs10998808	1	0	0	0	0
rs10998818	1	0	0	0	0
rs10998820	1	0	0	0	0
rs10998832	1	0	0	0	0
rs10998834	1	0	0	0	0
rs10998835	1	0	0	0	0
rs10998836	0	0	0	1	0
rs10998837	1	0	0	0	0
rs10998840	1	0	0	0	0
rs10998875	0	0	0	1	0
rs10998900	0	0	0	1	0
rs10998922	0	0	0	1	0
rs10998939	0	0	0	1	0
rs10998940	0	0	0	1	0
rs10998976	0	0	0	1	0
rs10998992	0	0	0	1	0
rs10999002	0	0	0	1	0
rs10999009	0	0	0	1	0
rs10999019	0	0	0	1	0
rs10999046	0	0	0	1	0
rs10999065	0	0	0	1	0
rs10999069	0	0	0	1	0
rs10999070	0	0	0	1	0
rs10999073	0	0	0	1	0
rs10999075	0	0	0	1	0
rs10999076	0	0	0	1	0
rs10999077	0	0	0	1	0
rs10999084	0	0	0	1	0
rs10999086	0	0	0	1	0
rs10999090	0	0	0	1	0
rs10999091	0	0	0	1	0
rs10999092	0	0	0	1	0
rs10999094	0	0	0	1	0
rs10999116	0	0	0	1	0
rs10999129	0	0	0	1	0
rs10999157	0	0	0	1	0
rs10999168	0	0	0	1	0
rs10999171	0	0	0	1	0
rs10999175	0	0	0	1	0
rs10999189	0	0	0	1	0
rs10999234	0	0	0	1	0
rs10999270	0	0	0	1	0
rs10999317	0	0	0	1	0
rs10999320	0	0	0	1	0
rs10999327	0	0	0	1	0
rs10999330	0	0	0	1	0
rs10999331	0	0	0	1	0
rs10999332	0	0	0	1	0
rs10999335	0	0	0	1	0
rs10999339	0	0	0	1	0
rs10999341	0	0	0	1	0
rs10999342	0	0	0	1	0
rs10999344	0	0	0	1	0
rs10999347	0	0	0	1	0
rs10999353	0	0	0	1	0
rs10999466	0	0	0	1	0
rs10999477	0	0	0	1	0
rs10999538	0	0	0	1	0
rs10999557	0	0	0	1	0
rs10999561	0	0	0	1	0
rs10999577	0	0	0	1	0
rs10999579	0	0	0	1	0
rs10999580	0	0	0	1	0
rs10999597	0	0	0	1	0
rs10999600	0	0	0	1	0
rs10999602	0	0	0	1	0
rs10999634	0	0	0	1	0
rs10999647	0	0	0	1	0
rs10999649	0	0	0	1	0
rs10999660	0	0	0	1	0
rs10999662	0	0	0	1	0
rs10999787	0	0	0	1	0
rs10999799	0	0	0	1	0
rs10999808	0	0	0	1	0
rs10999824	0	0	0	1	0
rs10999848	0	0	0	1	0
rs10999849	0	0	0	1	0
rs10999850	0	0	0	1	0
rs10999855	0	0	0	1	0
rs10999857	0	0	0	1	0
rs10999872	0	0	0	1	0
rs10999883	0	0	0	1	0
rs10999888	0	0	0	1	0
rs10999898	0	0	0	1	0
rs10999909	0	0	0	1	0
rs10999927	0	0	0	1	0
rs10999930	0	0	0	1	0
rs10999944	0	0	0	1	0
rs10999963	0	0	0	1	0
rs11000027	0	0	0	1	0
rs11000028	0	0	0	1	0
rs11000029	0	0	0	1	0
rs11000031	0	0	0	1	0
rs11000040	0	0	0	1	0
rs11000060	0	0	0	1	0
rs11000063	0	0	0	1	0
rs11000111	0	0	0	1	0
rs11000112	0	0	0	1	0
rs11000113	0	0	0	1	0
rs11000115	0	0	0	1	0
rs11000119	0	0	0	1	0
rs11000121	0	0	0	1	0
rs11000130	0	0	0	1	0
rs11000132	0	0	0	1	0
rs11000137	0	0	0	1	0
rs11000160	0	0	0	1	0
rs11000162	0	0	0	1	0
rs11000178	0	0	0	1	0
rs11000179	0	0	0	1	0
rs11000189	0	0	0	1	0
rs11000191	0	0	0	1	0
rs11000193	0	0	0	1	0
rs11000200	0	0	0	1	0
rs11000203	0	0	0	1	0
rs11000239	0	0	0	1	0
rs11000255	0	0	0	1	0
rs11000263	0	0	0	1	0
rs11000264	0	0	0	1	0
rs11000271	0	0	0	1	0
rs11000285	0	0	0	1	0
rs11000315	0	0	0	1	0
rs11000333	0	0	0	1	0
rs11000345	0	0	0	1	0
rs11000351	0	0	0	1	0
rs11000352	0	0	0	1	0
rs11000355	0	0	0	1	0
rs11000373	0	0	0	1	0
rs11000375	0	0	0	1	0
rs11000383	0	0	0	1	0
rs11000384	0	0	0	1	0
rs11000395	0	0	0	1	0
rs11000400	0	0	0	1	0
rs11000402	0	0	0	1	0
rs11000403	0	0	0	1	0
rs11000404	0	0	0	1	0
rs11000409	0	0	0	1	0
rs11000432	0	0	0	1	0
rs11000434	0	0	0	1	0
rs11000436	0	0	0	1	0
rs11000438	0	0	0	1	0
rs11000454	0	0	0	1	0
rs11000455	0	0	0	1	0
rs11000456	0	0	0	1	0
rs11000458	0	0	0	1	0
rs11000459	0	0	0	1	0
rs11000462	0	0	0	1	0
rs11000463	0	0	0	1	0
rs11000466	0	0	0	1	0
rs11000467	0	0	0	1	0
rs11000469	0	0	0	1	0
rs11000470	0	0	0	1	0
rs11000471	0	0	0	1	0
rs11000472	0	0	0	1	0
rs11000474	0	0	0	1	0
rs11000495	0	0	0	1	0
rs11000496	0	0	0	1	0
rs11000498	0	0	0	1	0
rs11000507	0	0	0	1	0
rs11000518	0	0	0	1	0
rs11000542	0	0	0	1	0
rs11000558	0	0	0	1	0
rs11000634	0	0	0	1	0
rs11000639	0	0	0	1	0
rs11000654	0	0	0	1	0
rs11000655	0	0	0	1	0
rs11000657	0	0	0	1	0
rs11000673	0	0	0	1	0
rs11000674	0	0	0	1	0
rs11000675	0	0	0	1	0
rs11000677	0	0	0	1	0
rs11000678	0	0	0	1	0
rs11000679	0	0	0	1	0
rs11000680	0	0	0	1	0
rs11000681	0	0	0	1	0
rs11000684	0	0	0	1	0
rs11000685	0	0	0	1	0
rs11000686	0	0	0	1	0
rs11000687	0	0	0	1	0
rs11000688	0	0	0	1	0
rs11000689	0	0	0	1	0
rs11000690	0	0	0	1	0
rs11000691	0	0	0	1	0
rs11000692	0	0	0	1	0
rs11000693	0	0	0	1	0
rs11000694	0	0	0	1	0
rs11000697	0	0	0	1	0
rs11000703	0	0	0	1	0
rs11000704	0	0	0	1	0
rs11000705	0	0	0	1	0
rs11000710	0	0	0	1	0
rs11000712	0	0	0	1	0
rs11000713	0	0	0	1	0
rs11000722	0	0	0	1	0
rs11000791	0	0	0	1	0
rs11000792	0	0	0	1	0
rs11000794	0	0	0	1	0
rs11000798	0	0	0	1	0
rs11000800	0	0	0	1	0
rs11000815	0	0	0	1	0
rs11000825	0	0	0	1	0
rs11000840	0	0	0	1	0
rs11000841	0	0	0	1	0
rs11000846	0	0	0	1	0
rs11000875	0	0	0	1	0
rs11000904	0	0	0	1	0
rs11000908	0	0	0	1	0
rs11000938	0	0	0	1	0
rs11000953	0	0	0	1	0
rs11000969	0	0	0	1	0
rs11000970	0	0	0	1	0
rs11001000	0	0	0	1	0
rs11001035	0	0	0	1	0
rs11001036	0	0	0	1	0
rs11001056	0	0	0	1	0
rs11001067	0	0	0	1	0
rs11001097	0	0	0	1	0
rs11001098	0	0	0	1	0
rs11001100	0	0	0	1	0
rs11001130	0	0	0	1	0
rs11001157	0	0	0	1	0
rs11001164	0	0	0	1	0
rs11001183	0	0	0	1	0
rs11001190	0	0	0	1	0
rs11001195	0	0	0	1	0
rs11001209	0	0	0	1	0
rs11001210	0	0	0	1	0
rs11001213	0	0	0	1	0
rs11001215	0	0	0	1	0
rs11001219	0	0	0	1	0
rs11001232	0	0	0	1	0
rs11001241	0	0	0	1	0
rs11001263	0	0	0	1	0
rs11001298	0	0	0	1	0
rs11001339	0	0	0	1	0
rs11001343	0	0	0	1	0
rs11001376	0	0	0	1	0
rs11001389	0	0	0	1	0
rs11001394	0	0	0	1	0
rs11001416	0	0	0	1	0
rs11001421	0	0	0	1	0
rs11001431	0	0	0	1	0
rs11001441	0	0	0	1	0
rs11001444	0	0	0	1	0
rs11001445	0	0	0	1	0
rs11001447	0	0	0	1	0
rs11001452	0	0	0	1	0
rs11001453	0	0	0	1	0
rs11001455	0	0	0	1	0
rs11001456	0	0	0	1	0
rs11001457	0	0	0	1	0
rs11001460	0	0	0	1	0
rs11001472	0	0	0	1	0
rs11001508	0	0	0	1	0
rs11001650	1	0	0	0	0
rs11001651	1	0	0	0	0
rs11001652	1	0	0	0	0
rs11001655	1	0	0	0	0
rs11001656	1	0	0	0	0
rs11001660	1	0	0	0	0
rs11001666	1	0	0	0	0
rs11001667	1	0	0	0	0
rs11001669	1	0	0	0	0
rs11001671	1	0	0	0	0
rs11001680	1	0	0	0	0
rs11001681	1	0	0	0	0
rs11001683	1	0	0	0	0
rs11001688	1	0	0	0	0
rs11001733	1	0	0	0	0
rs11001734	1	0	0	0	0
rs11001735	1	0	0	0	0
rs11001736	1	0	0	0	0
rs11001737	1	0	0	0	0
rs11001742	1	0	0	0	0
rs11001743	1	0	0	0	0
rs11001750	1	0	0	0	0
rs11001752	1	0	0	0	0
rs11001756	1	0	0	0	0
rs11001766	1	0	0	0	0
rs11001893	1	0	0	0	0
rs11001899	1	0	0	0	0
rs11001900	1	0	0	0	0
rs11001903	1	0	0	0	0
rs11001905	1	0	0	0	0
rs11001906	1	0	0	0	0
rs11001911	1	0	0	0	0
rs11001912	1	0	0	0	0
rs11001919	1	0	0	0	0
rs11001921	1	0	0	0	0
rs11001922	1	0	0	0	0
rs11001926	1	0	0	0	0
rs11001928	1	0	0	0	0
rs11001933	1	0	0	0	0
rs11001939	1	0	0	0	0
rs11001940	1	0	0	0	0
rs11001941	1	0	0	0	0
rs11001944	1	0	0	0	0
rs11001945	1	0	0	0	0
rs11001947	1	0	0	0	0
rs11001948	1	0	0	0	0
rs11001950	1	0	0	0	0
rs11001952	1	0	0	0	0
rs11001957	1	0	0	0	0
rs11001960	1	0	0	0	0
rs11001961	1	0	0	0	0
rs11001963	1	0	0	0	0
rs11001964	1	0	0	0	0
rs11001965	1	0	0	0	0
rs11001967	1	0	0	0	0
rs11001968	1	0	0	0	0
rs11001971	1	0	0	0	0
rs11001972	1	0	0	0	0
rs11001973	1	0	0	0	0
rs11001975	1	0	0	0	0
rs11001976	1	0	0	0	0
rs11001978	1	0	0	0	0
rs11001979	1	0	0	0	0
rs11001980	1	0	0	0	0
rs11001981	1	0	0	0	0
rs11001982	1	0	0	0	0
rs11001983	1	0	0	0	0
rs11001985	1	0	0	0	0
rs11001986	1	0	0	0	0
rs11001987	1	0	0	0	0
rs11001988	1	0	0	0	0
rs11001989	1	0	0	0	0
rs11001992	1	0	0	0	0
rs11001993	1	0	0	0	0
rs11001996	1	0	0	0	0
rs11001997	1	0	0	0	0
rs11001998	1	0	0	0	0
rs11001999	1	0	0	0	0
rs11002002	1	0	0	0	0
rs11002003	1	0	0	0	0
rs11002004	1	0	0	0	0
rs11002005	1	0	0	0	0
rs11002007	1	0	0	0	0
rs11002008	1	0	0	0	0
rs11002011	1	0	0	0	0
rs11002013	1	0	0	0	0
rs11002014	1	0	0	0	0
rs11002020	1	0	0	0	0
rs11002021	1	0	0	0	0
rs11002022	1	0	0	0	0
rs11002024	1	0	0	0	0
rs11002026	1	0	0	0	0
rs11002027	1	0	0	0	0
rs11002029	1	0	0	0	0
rs11002041	1	0	0	0	0
rs11002042	1	0	0	0	0
rs11002043	1	0	0	0	0
rs11002044	1	0	0	0	0
rs11002048	1	0	0	0	0
rs11002049	1	0	0	0	0
rs11002050	1	0	0	0	0
rs11002051	1	0	0	0	0
rs11002053	1	0	0	0	0
rs11002054	1	0	0	0	0
rs11002056	1	0	0	0	0
rs11002057	1	0	0	0	0
rs11002058	1	0	0	0	0
rs11002059	1	0	0	0	0
rs11002064	1	0	0	0	0
rs11002065	1	0	0	0	0
rs11002066	1	0	0	0	0
rs11002068	1	0	0	0	0
rs11002069	1	0	0	0	0
rs11002070	1	0	0	0	0
rs11002074	1	0	0	0	0
rs11002076	1	0	0	0	0
rs11002077	1	0	0	0	0
rs11002078	1	0	0	0	0
rs11002079	1	0	0	0	0
rs11002085	1	0	0	0	0
rs11002086	1	0	0	0	0
rs11002087	1	0	0	0	0
rs11002088	1	0	0	0	0
rs11002089	1	0	0	0	0
rs11002091	1	0	0	0	0
rs11002092	1	0	0	0	0
rs11002093	1	0	0	0	0
rs11002097	1	0	0	0	0
rs11002099	1	0	0	0	0
rs11002100	1	0	0	0	0
rs11002101	1	0	0	0	0
rs11002104	1	0	0	0	0
rs11002108	1	0	0	0	0
rs11002109	1	0	0	0	0
rs11002110	1	0	0	0	0
rs11002111	1	0	0	0	0
rs11002116	1	0	0	0	0
rs11002117	1	0	0	0	0
rs11002118	1	0	0	0	0
rs11002120	1	0	0	0	0
rs11002121	1	0	0	0	0
rs11002122	1	0	0	0	0
rs11002123	1	0	0	0	0
rs11002124	1	0	0	0	0
rs11002126	1	0	0	0	0
rs11002127	1	0	0	0	0
rs11002128	1	0	0	0	0
rs11002130	1	0	0	0	0
rs11002132	1	0	0	0	0
rs11002133	1	0	0	0	0
rs11002135	1	0	0	0	0
rs11002137	1	0	0	0	0
rs11002139	1	0	0	0	0
rs11002140	1	0	0	0	0
rs11002149	1	0	0	0	0
rs11002150	1	0	0	0	0
rs11002153	1	0	0	0	0
rs11002154	1	0	0	0	0
rs11002157	1	0	0	0	0
rs11002158	1	0	0	0	0
rs11002159	1	0	0	0	0
rs11002163	1	0	0	0	0
rs11002166	1	0	0	0	0
rs11002169	1	0	0	0	0
rs11002175	1	0	0	0	0
rs11002179	1	0	0	0	0
rs11002181	1	0	0	0	0
rs11002184	1	0	0	0	0
rs11002194	1	0	0	0	0
rs11002197	1	0	0	0	0
rs11002199	1	0	0	0	0
rs11002200	1	0	0	0	0
rs11002208	1	0	0	0	0
rs11002210	1	0	0	0	0
rs11002211	1	0	0	0	0
rs11002212	1	0	0	0	0
rs11002213	1	0	0	0	0
rs11002215	1	0	0	0	0
rs11002220	1	0	0	0	0
rs11002222	1	0	0	0	0
rs11002226	1	0	0	0	0
rs11002236	1	0	0	0	0
rs11002237	1	0	0	0	0
rs11002238	1	0	0	0	0
rs11002254	1	0	0	0	0
rs11002255	1	0	0	0	0
rs11002257	1	0	0	0	0
rs11002265	1	0	0	0	0
rs11002271	1	0	0	0	0
rs11002272	1	0	0	0	0
rs11002273	1	0	0	0	0
rs11002275	1	0	0	0	0
rs11002289	0	0	0	1	0
rs11002293	0	0	0	1	0
rs11002294	0	0	0	1	0
rs11002296	0	0	0	1	0
rs11002297	0	0	0	1	0
rs11002301	0	0	0	1	0
rs11002306	0	0	0	1	0
rs11002308	0	0	0	1	0
rs11002309	0	0	0	1	0
rs11002310	0	0	0	1	0
rs11002315	0	0	0	1	0
rs11002316	0	0	0	1	0
rs11002317	0	0	0	1	0
rs11002318	0	0	0	1	0
rs11002322	0	0	0	1	0
rs11002340	0	0	0	1	0
rs11002341	0	0	0	1	0
rs11002342	0	0	0	1	0
rs11002343	0	0	0	1	0
rs11008640	0	0	0	1	0
rs11008641	0	0	0	1	0
rs11008642	0	0	0	1	0
rs11008646	0	0	0	1	0
rs11008649	0	0	0	1	0
rs11008690	0	0	0	1	0
rs11008695	0	0	0	1	0
rs11008696	0	0	0	1	0
rs11008697	0	0	0	1	0
rs11008700	0	0	0	1	0
rs11008701	0	0	0	1	0
rs11008702	0	0	0	1	0
rs11008717	0	0	0	1	0
rs11008762	0	0	0	1	0
rs11008786	0	0	0	1	0
rs11008902	0	0	0	1	0
rs11008905	0	0	0	1	0
rs11008906	0	0	0	1	0
rs11008914	0	0	0	1	0
rs11008915	0	0	0	1	0
rs11008918	0	0	0	1	0
rs11008919	0	0	0	1	0
rs11008928	0	0	0	1	0
rs11008930	0	0	0	1	0
rs11008937	0	0	0	1	0
rs11008940	0	0	0	1	0
rs11008941	0	0	0	1	0
rs11008942	0	0	0	1	0
rs11008944	0	0	0	1	0
rs11008945	0	0	0	1	0
rs11008947	0	0	0	1	0
rs11008951	0	0	0	1	0
rs11008954	0	0	0	1	0
rs11008955	0	0	0	1	0
rs11008958	0	0	0	1	0
rs11008959	0	0	0	1	0
rs11008960	0	0	0	1	0
rs11008962	0	0	0	1	0
rs11008963	0	0	0	1	0
rs11008965	0	0	0	1	0
rs11008968	0	0	0	1	0
rs11008969	0	0	0	1	0
rs11008970	0	0	0	1	0
rs11008971	0	0	0	1	0
rs11008972	0	0	0	1	0
rs11008974	0	0	0	1	0
rs11008975	0	0	0	1	0
rs11008979	0	0	0	1	0
rs11008980	0	0	0	1	0
rs11008985	0	0	0	1	0
rs11008987	0	0	0	1	0
rs11008989	0	0	0	1	0
rs11008994	0	0	0	1	0
rs11008996	0	0	0	1	0
rs11009005	0	0	0	1	0
rs11009014	0	0	0	1	0
rs11009017	0	0	0	1	0
rs11009018	0	0	0	1	0
rs11009020	0	0	0	1	0
rs11009021	0	0	0	1	0
rs11009023	0	0	0	1	0
rs11009024	0	0	0	1	0
rs11009025	0	0	0	1	0
rs11009026	0	0	0	1	0
rs11009027	0	0	0	1	0
rs11009028	0	0	0	1	0
rs11009030	0	0	0	1	0
rs11009033	0	0	0	1	0
rs11009043	0	0	0	1	0
rs11009045	0	0	0	1	0
rs11009046	0	0	0	1	0
rs11009047	0	0	0	1	0
rs11009048	0	0	0	1	0
rs11009049	0	0	0	1	0
rs11009050	0	0	0	1	0
rs11009051	0	0	0	1	0
rs11009052	0	0	0	1	0
rs11009053	0	0	0	1	0
rs11009055	0	0	0	1	0
rs11009056	0	0	0	1	0
rs11009057	0	0	0	1	0
rs11009061	0	0	0	1	0
rs11009064	0	0	0	1	0
rs11009067	0	0	0	1	0
rs11009068	0	0	0	1	0
rs11009070	0	0	0	1	0
rs11009072	0	0	0	1	0
rs11009075	0	0	0	1	0
rs11009076	0	0	0	1	0
rs11009078	0	0	0	1	0
rs11009079	0	0	0	1	0
rs11009080	0	0	0	1	0
rs11009081	0	0	0	1	0
rs11009082	0	0	0	1	0
rs11009083	0	0	0	1	0
rs11009084	0	0	0	1	0
rs11009085	0	0	0	1	0
rs11009086	0	0	0	1	0
rs11009087	0	0	0	1	0
rs11009088	0	0	0	1	0
rs11009089	0	0	0	1	0
rs11009090	0	0	0	1	0
rs11009091	0	0	0	1	0
rs11009092	0	0	0	1	0
rs11009095	0	0	0	1	0
rs11009101	0	0	0	1	0
rs11009102	0	0	0	1	0
rs11009103	0	0	0	1	0
rs11009104	0	0	0	1	0
rs11009105	0	0	0	1	0
rs11009106	0	0	0	1	0
rs11009107	0	0	0	1	0
rs11009108	0	0	0	1	0
rs11009110	0	0	0	1	0
rs11009111	0	0	0	1	0
rs11009113	0	0	0	1	0
rs11009115	0	0	0	1	0
rs11009120	0	0	0	1	0
rs11009121	0	0	0	1	0
rs11009122	0	0	0	1	0
rs11009123	0	0	0	1	0
rs11009125	0	0	0	1	0
rs11009126	0	0	0	1	0
rs11009127	0	0	0	1	0
rs11009128	0	0	0	1	0
rs11009129	0	0	0	1	0
rs11009130	0	0	0	1	0
rs11009131	0	0	0	1	0
rs11009132	0	0	0	1	0
rs11009136	0	0	0	1	0
rs11009143	0	0	0	1	0
rs11009151	0	0	0	1	0
rs11009152	0	0	0	1	0
rs11009154	0	0	0	1	0
rs11009156	0	0	0	1	0
rs11009157	0	0	0	1	0
rs11009161	0	0	0	1	0
rs11009162	0	0	0	1	0
rs11009164	0	0	0	1	0
rs11009166	0	0	0	1	0
rs11009167	0	0	0	1	0
rs11009172	0	0	0	1	0
rs11009173	0	0	0	1	0
rs11009175	0	0	0	1	0
rs11009182	0	0	0	1	0
rs11009183	0	0	0	1	0
rs11009185	0	0	0	1	0
rs11009192	0	0	0	1	0
rs11009194	0	0	0	1	0
rs11009196	0	0	0	1	0
rs11009276	0	0	0	1	0
rs11009281	0	0	0	1	0
rs11009283	0	0	0	1	0
rs11009284	0	0	0	1	0
rs11009285	0	0	0	1	0
rs11009288	0	0	0	1	0
rs11009291	0	0	0	1	0
rs11009295	0	0	0	1	0
rs11009298	0	0	0	1	0
rs11009299	0	0	0	1	0
rs11009300	0	0	0	1	0
rs11009301	0	0	0	1	0
rs11009302	0	0	0	1	0
rs11009305	0	0	0	1	0
rs11009306	0	0	0	1	0
rs11009308	0	0	0	1	0
rs11009309	0	0	0	1	0
rs11009311	0	0	0	1	0
rs11009313	0	0	0	1	0
rs11009314	0	0	0	1	0
rs11009318	0	0	0	1	0
rs11009319	0	0	0	1	0
rs11009320	0	0	0	1	0
rs11009323	0	0	0	1	0
rs11009325	0	0	0	1	0
rs11009326	0	0	0	1	0
rs11009328	0	0	0	1	0
rs11009330	0	0	0	1	0
rs11009333	0	0	0	1	0
rs11009334	0	0	0	1	0
rs11009336	0	0	0	1	0
rs11009337	0	0	0	1	0
rs11009338	0	0	0	1	0
rs11009339	0	0	0	1	0
rs11009340	0	0	0	1	0
rs11009342	0	0	0	1	0
rs11009343	0	0	0	1	0
rs11009344	0	0	0	1	0
rs11009349	0	0	0	1	0
rs11009350	0	0	0	1	0
rs11009357	0	0	0	1	0
rs11009360	0	0	0	1	0
rs11009361	0	0	0	1	0
rs11009362	0	0	0	1	0
rs11009490	0	0	0	1	0
rs11009491	0	0	0	1	0
rs11009514	0	0	0	1	0
rs11009517	0	0	0	1	0
rs11009560	0	0	0	1	0
rs11009564	0	0	0	1	0
rs11009565	0	0	0	1	0
rs11009567	0	0	0	1	0
rs11009568	0	0	0	1	0
rs11009571	0	0	0	1	0
rs11009574	0	0	0	1	0
rs11009575	0	0	0	1	0
rs11009578	0	0	0	1	0
rs11009581	0	0	0	1	0
rs11009583	0	0	0	1	0
rs11009639	0	0	0	1	0
rs11009653	0	0	0	1	0
rs11009657	0	0	0	1	0
rs11009677	0	0	0	1	0
rs11009678	0	0	0	1	0
rs11009680	0	0	0	1	0
rs11009681	0	0	0	1	0
rs11009684	0	0	0	1	0
rs11009685	0	0	0	1	0
rs11009686	0	0	0	1	0
rs11009696	0	0	0	1	0
rs11009713	0	0	0	1	0
rs11009716	0	0	0	1	0
rs11009724	0	0	0	1	0
rs11009727	0	0	0	1	0
rs11009748	0	0	0	1	0
rs11009749	0	0	0	1	0
rs11009757	0	0	0	1	0
rs11009769	0	0	0	1	0
rs11009770	0	0	0	1	0
rs11009775	0	0	0	1	0
rs11009790	0	0	0	1	0
rs11009795	0	0	0	1	0
rs11009804	0	0	0	1	0
rs11009814	0	0	0	1	0
rs11009816	0	0	0	1	0
rs11009819	0	0	0	1	0
rs11009820	0	0	0	1	0
rs11009821	0	0	0	1	0
rs11009830	0	0	0	1	0
rs11009844	0	0	0	1	0
rs11010058	0	0	1	0	0
rs11010060	0	0	1	0	0
rs11010061	0	0	1	0	0
rs11010084	0	0	1	0	0
rs11010146	0	0	1	0	0
rs11010151	0	0	1	0	0
rs11010152	0	0	1	0	0
rs11010170	0	0	1	0	0
rs11010175	0	0	1	0	0
rs11010180	0	0	1	0	0
rs11010182	0	0	1	0	0
rs11010186	0	0	1	0	0
rs11010188	0	0	1	0	0
rs11010191	0	0	1	0	0
rs11010192	0	0	1	0	0
rs11010203	0	0	1	0	0
rs11010210	0	0	1	0	0
rs11010213	0	0	1	0	0
rs11010221	0	0	1	0	0
rs11010222	0	0	1	0	0
rs11010224	0	0	1	0	0
rs11010228	0	0	1	0	0
rs11010231	0	0	1	0	0
rs11010236	0	0	1	0	0
rs11010237	0	0	1	0	0
rs11010244	0	0	1	0	0
rs11010245	0	0	1	0	0
rs11010246	0	0	1	0	0
rs11010249	0	0	1	0	0
rs11010251	0	0	1	0	0
rs11010254	0	0	1	0	0
rs11015993	0	0	0	1	0
rs11016038	0	0	0	1	0
rs11016043	0	0	0	1	0
rs11016124	0	0	0	1	0
rs11016125	0	0	0	1	0
rs11016240	0	0	0	1	0
rs11016538	0	0	0	1	0
rs11016595	0	0	0	1	0
rs11016704	0	0	0	1	0
rs11016748	0	0	0	1	0
rs11016808	0	0	0	1	0
rs11016809	0	0	0	1	0
rs11016812	0	0	0	1	0
rs11016824	0	0	0	1	0
rs11016829	0	0	0	1	0
rs11016841	0	0	0	1	0
rs11016850	0	0	0	1	0
rs11016863	0	0	0	1	0
rs11016874	0	0	0	1	0
rs11016876	0	0	0	1	0
rs11016880	0	0	0	1	0
rs11016888	0	0	0	1	0
rs11016909	0	0	0	1	0
rs11016928	0	0	0	1	0
rs11016931	0	0	0	1	0
rs11016935	0	0	0	1	0
rs11016936	0	0	0	1	0
rs11016937	0	0	0	1	0
rs11016938	0	0	0	1	0
rs11016939	0	0	0	1	0
rs11016943	0	0	0	1	0
rs11016966	0	0	0	1	0
rs11016969	0	0	0	1	0
rs11016970	0	0	0	1	0
rs11016971	0	0	0	1	0
rs11016979	0	0	0	1	0
rs11017011	0	0	0	1	0
rs11017012	0	0	0	1	0
rs11017018	0	0	0	1	0
rs11017023	0	0	0	1	0
rs11017031	0	0	0	1	0
rs11017035	0	0	0	1	0
rs11017083	0	0	0	1	0
rs11017115	0	0	0	1	0
rs11017143	0	0	0	1	0
rs11017150	0	0	0	1	0
rs11017155	0	0	0	1	0
rs11017170	0	0	0	1	0
rs11017173	0	0	0	1	0
rs11017181	0	0	0	1	0
rs11017197	0	0	0	1	0
rs11017198	0	0	0	1	0
rs11017201	0	0	0	1	0
rs11017202	0	0	0	1	0
rs11017218	0	0	0	1	0
rs11017219	0	0	0	1	0
rs11017226	0	0	0	1	0
rs11017228	0	0	0	1	0
rs11017240	0	0	0	1	0
rs11017260	0	0	0	1	0
rs11017261	0	0	0	1	0
rs11017274	0	0	0	1	0
rs11017275	0	0	0	1	0
rs11017294	0	0	0	1	0
rs11017297	0	0	0	1	0
rs11017316	0	0	0	1	0
rs11017345	0	0	0	1	0
rs11017346	0	0	0	1	0
rs11017351	0	0	0	1	0
rs11017352	0	0	0	1	0
rs11017353	0	0	0	1	0
rs11017354	0	0	0	1	0
rs11017355	0	0	0	1	0
rs11017386	0	0	0	1	0
rs11017413	0	0	0	1	0
rs11017421	0	0	0	1	0
rs11017446	0	0	0	1	0
rs11017454	0	0	0	1	0
rs11017460	0	0	0	1	0
rs11017471	0	0	0	1	0
rs11017537	0	0	0	1	0
rs11017542	0	0	0	1	0
rs11017544	0	0	0	1	0
rs11017547	0	0	0	1	0
rs11017548	0	0	0	1	0
rs11017549	0	0	0	1	0
rs11017557	0	0	0	1	0
rs11017614	0	0	0	1	0
rs11017615	0	0	0	1	0
rs11017657	0	0	0	1	0
rs11017698	0	0	0	1	0
rs11017739	0	0	0	1	0
rs11017775	0	0	0	1	0
rs11017779	0	0	0	1	0
rs11017780	0	0	0	1	0
rs11017785	0	0	0	1	0
rs11017787	0	0	0	1	0
rs11017814	0	0	0	1	0
rs11017820	0	0	0	1	0
rs11017827	0	0	0	1	0
rs11017868	0	0	0	1	0
rs11017874	0	0	0	1	0
rs11017876	0	0	0	1	0
rs11017896	0	0	0	1	0
rs11017906	0	0	0	1	0
rs11017908	0	0	0	1	0
rs11017909	0	0	0	1	0
rs11017910	0	0	0	1	0
rs11017912	0	0	0	1	0
rs11017925	0	0	0	1	0
rs11017927	0	0	0	1	0
rs11017928	0	0	0	1	0
rs11017943	0	0	0	1	0
rs11017944	0	0	0	1	0
rs11017952	0	0	0	1	0
rs11017953	0	0	0	1	0
rs11017954	0	0	0	1	0
rs11017961	0	0	0	1	0
rs11017965	0	0	0	1	0
rs11017973	0	0	0	1	0
rs11017980	0	0	0	1	0
rs11017981	0	0	0	1	0
rs11017982	0	0	0	1	0
rs11017983	0	0	0	1	0
rs11017986	0	0	0	1	0
rs11017990	0	0	0	1	0
rs11018002	0	0	0	1	0
rs11018003	0	0	0	1	0
rs11018008	0	0	0	1	0
rs11018049	0	0	0	1	0
rs11018077	0	0	0	1	0
rs11018079	0	0	0	1	0
rs11018080	0	0	0	1	0
rs11018085	0	0	0	1	0
rs11018086	0	0	0	1	0
rs11018087	0	0	0	1	0
rs11018088	0	0	0	1	0
rs11018089	0	0	0	1	0
rs11018090	0	0	0	1	0
rs11018091	0	0	0	1	0
rs11018092	0	0	0	1	0
rs11018093	0	0	0	1	0
rs11018094	0	0	0	1	0
rs11018095	0	0	0	1	0
rs11018096	0	0	0	1	0
rs11018097	0	0	0	1	0
rs11018098	0	0	0	1	0
rs11018100	0	0	0	1	0
rs11018101	0	0	0	1	0
rs11018102	0	0	0	1	0
rs11018103	0	0	0	1	0
rs11018104	0	0	0	1	0
rs11018105	0	0	0	1	0
rs11018106	0	0	0	1	0
rs11018108	0	0	0	1	0
rs11018110	0	0	0	1	0
rs11018112	0	0	0	1	0
rs11018113	0	0	0	1	0
rs11018116	0	0	0	1	0
rs11018207	0	0	0	1	0
rs11018215	0	0	0	1	0
rs11018220	0	0	0	1	0
rs11018228	0	0	0	1	0
rs11018229	0	0	0	1	0
rs11018237	0	0	0	1	0
rs11018244	0	0	0	1	0
rs11018254	0	0	0	1	0
rs11018257	0	0	0	1	0
rs11018318	0	0	0	1	0
rs11018320	0	0	0	1	0
rs11018323	0	0	0	1	0
rs11018428	0	0	0	1	0
rs11018429	0	0	0	1	0
rs11018430	0	0	0	1	0
rs11018432	0	0	0	1	0
rs11018433	0	0	0	1	0
rs11018434	0	0	0	1	0
rs11018436	0	0	0	1	0
rs11018439	0	0	0	1	0
rs11018440	0	0	0	1	0
rs11018441	0	0	0	1	0
rs11018442	0	0	0	1	0
rs11018443	0	0	0	1	0
rs11018444	0	0	0	1	0
rs11018445	0	0	0	1	0
rs11018448	0	0	0	1	0
rs11018451	0	0	0	1	0
rs11018452	0	0	0	1	0
rs11018454	0	0	0	1	0
rs11018455	0	0	0	1	0
rs11018458	0	0	0	1	0
rs11018459	0	0	0	1	0
rs11018462	0	0	0	1	0
rs11018463	0	0	0	1	0
rs11018464	0	0	0	1	0
rs11018465	0	0	0	1	0
rs11018466	0	0	0	1	0
rs11018467	0	0	0	1	0
rs11018468	0	0	0	1	0
rs11018469	0	0	0	1	0
rs11018471	0	0	0	1	0
rs11018472	0	0	0	1	0
rs11018473	0	0	0	1	0
rs11018474	0	0	0	1	0
rs11018475	0	0	0	1	0
rs11018477	0	0	0	1	0
rs11018478	0	0	0	1	0
rs11018483	0	0	0	1	0
rs11018484	0	0	0	1	0
rs11018488	0	0	0	1	0
rs11018490	0	0	0	1	0
rs11018491	0	0	0	1	0
rs11018492	0	0	0	1	0
rs11018493	0	0	0	1	0
rs11018494	0	0	0	1	0
rs11018495	0	0	0	1	0
rs11018496	0	0	0	1	0
rs11018497	0	0	0	1	0
rs11018499	0	0	0	1	0
rs11018503	0	0	0	1	0
rs11018505	0	0	0	1	0
rs11018506	0	0	0	1	0
rs11018508	0	1	0	0	0
rs11018509	0	1	0	0	0
rs11018513	0	1	0	0	0
rs11018518	0	1	0	0	0
rs11018519	0	1	0	0	0
rs11018520	0	1	0	0	0
rs11018522	0	1	0	0	0
rs11018525	0	1	0	0	0
rs11018528	0	1	0	0	0
rs11018530	0	1	0	0	0
rs11018532	0	1	0	0	0
rs11018541	0	1	0	0	0
rs11018544	0	1	0	0	0
rs11018555	0	1	0	0	0
rs11018566	0	0	0	1	0
rs11018573	0	0	0	1	0
rs11018581	0	0	0	1	0
rs11018582	0	1	0	0	0
rs11018599	0	0	0	1	0
rs11018602	0	0	0	1	0
rs11018603	0	0	0	1	0
rs11018604	0	0	0	1	0
rs11018606	0	0	0	1	0
rs11018608	0	0	0	1	0
rs11018611	0	0	0	1	0
rs11018612	0	0	0	1	0
rs11018613	0	0	0	1	0
rs11018620	0	0	0	1	0
rs11018624	0	0	0	1	0
rs11018625	0	0	0	1	0
rs11018626	0	0	0	1	0
rs11018627	0	0	0	1	0
rs11018628	0	0	0	1	0
rs11018629	0	0	0	1	0
rs11018630	0	0	0	1	0
rs11018638	0	0	0	1	0
rs11018639	0	0	0	1	0
rs11018640	0	0	0	1	0
rs11018644	0	0	0	1	0
rs11018652	0	0	0	1	0
rs11018653	0	0	0	1	0
rs11018654	0	0	0	1	0
rs11018658	0	0	0	1	0
rs11018659	0	0	0	1	0
rs11018660	0	0	0	1	0
rs11018662	0	0	0	1	0
rs11018664	0	0	0	1	0
rs11018665	0	0	0	1	0
rs11018666	0	0	0	1	0
rs11018667	0	0	0	1	0
rs11018668	0	0	0	1	0
rs11018670	0	0	0	1	0
rs11018673	0	0	0	1	0
rs11018674	0	0	0	1	0
rs11018676	0	0	0	1	0
rs11018677	0	0	0	1	0
rs11018678	0	0	0	1	0
rs11018679	0	0	0	1	0
rs11018681	0	0	0	1	0
rs11018682	0	0	0	1	0
rs11018684	0	0	0	1	0
rs11018685	0	0	0	1	0
rs11018686	0	0	0	1	0
rs11018688	0	0	0	1	0
rs11018689	0	0	0	1	0
rs11018692	0	0	0	1	0
rs11018693	0	0	0	1	0
rs11018694	0	0	0	1	0
rs11018695	0	0	0	1	0
rs11018696	0	0	0	1	0
rs11018699	0	0	0	1	0
rs11018700	0	0	0	1	0
rs11018702	0	0	0	1	0
rs11018703	0	0	0	1	0
rs11018705	0	0	0	1	0
rs11018707	0	0	0	1	0
rs11018709	0	0	0	1	0
rs11018711	0	0	0	1	0
rs11018712	0	0	0	1	0
rs11018714	0	0	0	1	0
rs11018715	0	0	0	1	0
rs11018716	0	0	0	1	0
rs11018717	0	0	0	1	0
rs11018721	0	0	0	1	0
rs11018725	0	0	0	1	0
rs11018726	0	0	0	1	0
rs11018728	0	0	0	1	0
rs11018730	0	0	0	1	0
rs11018734	0	0	0	1	0
rs11018735	0	0	0	1	0
rs11018736	0	0	0	1	0
rs11018738	0	0	0	1	0
rs11018739	0	0	0	1	0
rs11018745	0	0	0	1	0
rs11018746	0	0	0	1	0
rs11018747	0	0	0	1	0
rs11018751	0	0	0	1	0
rs11018752	0	0	0	1	0
rs11018753	0	0	0	1	0
rs11018755	0	0	0	1	0
rs11018852	0	0	0	1	0
rs11018854	0	0	0	1	0
rs11018855	0	0	0	1	0
rs11018861	0	0	0	1	0
rs11018862	0	0	0	1	0
rs11018866	0	0	0	1	0
rs11018867	0	0	0	1	0
rs11018869	0	0	0	1	0
rs11018870	0	0	0	1	0
rs11018873	0	0	0	1	0
rs11018874	0	0	0	1	0
rs11018875	0	0	0	1	0
rs11018879	0	0	0	1	0
rs11018880	0	0	0	1	0
rs11018881	0	0	0	1	0
rs11018882	0	0	0	1	0
rs11018883	0	0	0	1	0
rs11018886	0	0	0	1	0
rs11018887	0	0	0	1	0
rs11018889	0	0	0	1	0
rs11018891	0	0	0	1	0
rs11018892	0	0	0	1	0
rs11018893	0	0	0	1	0
rs11018894	0	0	0	1	0
rs11018895	0	0	0	1	0
rs11018900	0	0	0	1	0
rs11018903	0	0	0	1	0
rs11018904	0	0	0	1	0
rs11018905	0	0	0	1	0
rs11018907	0	0	0	1	0
rs11018908	0	0	0	1	0
rs11018909	0	0	0	1	0
rs11018910	0	0	0	1	0
rs11018912	0	0	0	1	0
rs11018913	0	0	0	1	0
rs11018914	0	0	0	1	0
rs11018915	0	0	0	1	0
rs11018916	0	0	0	1	0
rs11018917	0	0	0	1	0
rs11018918	0	0	0	1	0
rs11018919	0	0	0	1	0
rs11018920	0	0	0	1	0
rs11018922	0	0	0	1	0
rs11018923	0	0	0	1	0
rs11018924	0	0	0	1	0
rs11018925	0	0	0	1	0
rs11018927	0	0	0	1	0
rs11018936	0	0	0	1	0
rs11018937	0	0	0	1	0
rs11018938	0	0	0	1	0
rs11018943	0	0	0	1	0
rs11018945	0	0	0	1	0
rs11018946	0	0	0	1	0
rs11018953	0	0	0	1	0
rs11018954	0	0	0	1	0
rs11018960	0	0	0	1	0
rs11018964	0	0	0	1	0
rs11018966	0	0	0	1	0
rs11018967	0	0	0	1	0
rs11018968	0	0	0	1	0
rs11018969	0	0	0	1	0
rs11018972	0	0	0	1	0
rs11018975	0	0	0	1	0
rs11018983	0	0	0	1	0
rs11018991	0	0	0	1	0
rs11018995	0	0	0	1	0
rs11018997	0	0	0	1	0
rs11019006	0	0	0	1	0
rs11019007	0	0	0	1	0
rs11019012	0	0	0	1	0
rs11019013	0	0	0	1	0
rs11019016	0	0	0	1	0
rs11019020	0	0	0	1	0
rs11019026	0	0	0	1	0
rs11019027	0	0	0	1	0
rs11019036	0	0	0	1	0
rs11019044	0	0	0	1	0
rs11019045	0	0	0	1	0
rs11019046	0	0	0	1	0
rs11019047	0	0	0	1	0
rs11019049	0	0	0	1	0
rs11019050	0	0	0	1	0
rs11019056	0	0	0	1	0
rs11019057	0	0	0	1	0
rs11019058	0	0	0	1	0
rs11019060	0	0	0	1	0
rs11019062	0	0	0	1	0
rs11019063	0	0	0	1	0
rs11019068	0	0	0	1	0
rs11019073	0	0	0	1	0
rs11019079	0	0	0	1	0
rs11019080	0	0	0	1	0
rs11019081	0	0	0	1	0
rs11019082	0	0	0	1	0
rs11019083	0	0	0	1	0
rs11019084	0	0	0	1	0
rs11019085	0	0	0	1	0
rs11019086	0	0	0	1	0
rs11019091	0	0	0	1	0
rs11019095	0	0	0	1	0
rs11019096	0	0	0	1	0
rs11019098	0	0	0	1	0
rs11019100	0	0	0	1	0
rs11019117	0	0	0	1	0
rs11019118	0	0	0	1	0
rs11019119	0	0	0	1	0
rs11019123	0	0	0	1	0
rs11019128	0	0	0	1	0
rs11019132	0	0	0	1	0
rs11019133	0	0	0	1	0
rs11019135	0	0	0	1	0
rs11019136	0	0	0	1	0
rs11019138	0	0	0	1	0
rs11019139	0	0	0	1	0
rs11019143	0	0	0	1	0
rs11019164	0	0	0	1	0
rs11019171	0	0	0	1	0
rs11019172	0	0	0	1	0
rs11019176	0	0	0	1	0
rs11019191	0	0	0	1	0
rs11019211	0	0	0	1	0
rs11019212	0	0	0	1	0
rs11019634	0	0	0	1	0
rs11020139	0	0	0	1	0
rs11020168	0	0	0	1	0
rs11020172	0	0	0	1	0
rs11020194	0	0	0	1	0
rs11020240	0	0	0	1	0
rs11020276	0	0	0	1	0
rs11020449	0	0	0	1	0
rs11020472	0	0	0	1	0
rs11020513	0	0	0	1	0
rs11020526	0	0	0	1	0
rs11020528	0	0	0	1	0
rs11020578	0	0	0	1	0
rs11020643	0	0	0	1	0
rs11020652	0	0	0	1	0
rs11020716	0	0	0	1	0
rs11020732	0	0	0	1	0
rs11020748	0	0	0	1	0
rs11020772	0	0	0	1	0
rs11020775	0	0	0	1	0
rs11020776	0	0	0	1	0
rs11020781	0	0	0	1	0
rs11020785	0	0	0	1	0
rs11020791	0	0	0	1	0
rs11020794	0	0	0	1	0
rs11020796	0	0	0	1	0
rs11020801	0	0	0	1	0
rs11020838	0	0	0	1	0
rs11020857	0	0	0	1	0
rs11020866	0	0	0	1	0
rs11020868	0	0	0	1	0
rs11020880	0	0	0	1	0
rs11020881	0	0	0	1	0
rs11020897	0	0	0	1	0
rs11020901	0	0	0	1	0
rs11020922	0	0	0	1	0
rs11020930	0	0	0	1	0
rs11020934	0	0	0	1	0
rs11020937	0	0	0	1	0
rs11020938	0	0	0	1	0
rs11020942	0	0	0	1	0
rs11020944	0	0	0	1	0
rs11020947	0	0	0	1	0
rs11020948	0	0	0	1	0
rs11020950	0	0	0	1	0
rs11020951	0	0	0	1	0
rs11020959	0	0	0	1	0
rs11020960	0	0	0	1	0
rs11020962	0	0	0	1	0
rs11020963	0	0	0	1	0
rs11020965	0	0	0	1	0
rs11021026	0	0	0	1	0
rs11021034	0	0	0	1	0
rs11021035	0	0	0	1	0
rs11021044	0	0	0	1	0
rs11021050	0	0	0	1	0
rs11021051	0	0	0	1	0
rs11021053	0	0	0	1	0
rs11021113	0	0	0	1	0
rs11021131	0	0	0	1	0
rs11021132	0	0	0	1	0
rs11021133	0	0	0	1	0
rs11021137	0	0	0	1	0
rs11021138	0	0	0	1	0
rs11021142	0	0	0	1	0
rs11021148	0	0	0	1	0
rs11021155	0	0	0	1	0
rs11021156	0	0	0	1	0
rs11021157	0	0	0	1	0
rs11021160	0	0	0	1	0
rs11021172	0	0	0	1	0
rs11021173	0	0	0	1	0
rs11021181	0	0	0	1	0
rs11021220	0	0	0	1	0
rs11021281	0	0	0	1	0
rs11021284	0	0	0	1	0
rs11021297	0	0	0	1	0
rs11021304	0	0	0	1	0
rs11021326	0	0	0	1	0
rs11021331	0	0	0	1	0
rs11021338	0	0	0	1	0
rs11021346	0	0	0	1	0
rs11021359	0	0	0	1	0
rs11021376	0	0	0	1	0
rs11021377	0	0	0	1	0
rs11021438	0	0	0	1	0
rs11021449	0	0	0	1	0
rs11021470	0	0	0	1	0
rs11021471	0	0	0	1	0
rs11021475	0	0	0	1	0
rs11021512	0	0	0	1	0
rs11021514	0	0	0	1	0
rs11021521	0	0	0	1	0
rs11021522	0	0	0	1	0
rs11021525	0	0	0	1	0
rs11021533	0	0	0	1	0
rs11021534	0	0	0	1	0
rs11021536	0	0	0	1	0
rs11021548	0	0	0	1	0
rs11021556	0	0	0	1	0
rs11021569	0	0	0	1	0
rs11021570	0	0	0	1	0
rs11021593	0	0	0	1	0
rs11021606	0	0	0	1	0
rs11021621	0	0	0	1	0
rs11021626	0	0	0	1	0
rs11021631	0	0	0	1	0
rs11021638	0	0	0	1	0
rs11021644	0	0	0	1	0
rs11021647	0	0	0	1	0
rs11021655	0	0	0	1	0
rs11021658	0	0	0	1	0
rs11021665	0	0	0	1	0
rs11021666	0	0	0	1	0
rs11021669	0	0	0	1	0
rs11021670	0	0	0	1	0
rs11021674	0	0	0	1	0
rs11021675	0	0	0	1	0
rs11021676	0	0	0	1	0
rs11021684	0	0	0	1	0
rs11021685	0	0	0	1	0
rs11021686	0	0	0	1	0
rs11021696	0	0	0	1	0
rs11021967	0	1	0	0	0
rs11022026	0	1	0	0	0
rs11022746	0	1	0	0	0
rs11022774	0	1	0	0	0
rs11022806	1	0	0	0	0
rs11022821	1	0	0	0	0
rs11022827	1	0	0	0	0
rs11022833	1	0	0	0	0
rs11022835	1	0	0	0	0
rs11022837	1	0	0	0	0
rs11022855	1	0	0	0	0
rs11022856	1	0	0	0	0
rs11022857	1	0	0	0	0
rs11022922	1	0	0	0	0
rs11022996	1	0	0	0	0
rs11022998	1	0	0	0	0
rs11023040	1	0	0	0	0
rs11023094	1	0	0	0	0
rs11023096	1	0	0	0	0
rs11023217	1	0	0	0	0
rs11023261	1	0	0	0	0
rs11023421	1	0	0	0	0
rs11023425	1	0	0	0	0
rs11023427	1	0	0	0	0
rs11023451	1	0	0	0	0
rs11023461	1	0	0	0	0
rs11023485	1	0	0	0	0
rs11023535	1	0	0	0	0
rs11023536	1	0	0	0	0
rs11023540	1	0	0	0	0
rs11023545	1	0	0	0	0
rs11023582	1	0	0	0	0
rs11023583	1	0	0	0	0
rs11023673	1	0	0	0	0
rs11023793	1	0	0	0	0
rs11023925	1	0	0	0	0
rs11023936	1	0	0	0	0
rs11023937	1	0	0	0	0
rs11023938	1	0	0	0	0
rs11023989	1	0	0	0	0
rs11023994	1	0	0	0	0
rs11023996	1	0	0	0	0
rs11023999	1	0	0	0	0
rs11024017	1	0	0	0	0
rs11024034	1	0	0	0	0
rs11024045	1	0	0	0	0
rs11024084	1	0	0	0	0
rs11024104	1	0	0	0	0
rs11024132	0	0	0	1	0
rs11024137	1	0	0	0	0
rs11024143	0	0	0	1	0
rs11024148	0	0	0	1	0
rs11024158	0	0	0	1	0
rs11024159	0	0	0	1	0
rs11024163	0	0	0	1	0
rs11024188	0	0	0	1	0
rs11024204	0	0	0	1	0
rs11024207	0	0	0	1	0
rs11024208	0	0	0	1	0
rs11024220	0	0	0	1	0
rs11024221	0	0	0	1	0
rs11024223	0	0	0	1	0
rs11024227	0	0	0	1	0
rs11024229	0	0	0	1	0
rs11024231	0	0	0	1	0
rs11024244	0	0	0	1	0
rs11024250	0	0	0	1	0
rs11024251	0	0	0	1	0
rs11024253	0	0	0	1	0
rs11024254	0	0	0	1	0
rs11024256	0	0	0	1	0
rs11024260	0	0	0	1	0
rs11024262	0	0	0	1	0
rs11024263	0	0	0	1	0
rs11024268	0	0	0	1	0
rs11024271	0	0	0	1	0
rs11024272	0	0	0	1	0
rs11024273	0	0	0	1	0
rs11024275	0	0	0	1	0
rs11024277	1	0	0	0	0
rs11024279	0	0	0	1	0
rs11024284	0	0	0	1	0
rs11024285	1	0	0	0	0
rs11024286	0	0	0	1	0
rs11024289	0	0	0	1	0
rs11024290	0	0	0	1	0
rs11024295	0	0	0	1	0
rs11024296	0	0	0	1	0
rs11024297	0	0	0	1	0
rs11024299	0	0	0	1	0
rs11024300	0	0	0	1	0
rs11024302	0	0	0	1	0
rs11024304	1	0	0	0	0
rs11024306	0	0	0	1	0
rs11024307	0	0	0	1	0
rs11024363	1	0	0	0	0
rs11024382	1	0	0	0	0
rs11024404	0	1	0	0	0
rs11024420	0	1	0	0	0
rs11024429	0	0	0	0	1
rs11024435	0	0	0	0	1
rs11024437	0	1	0	0	0
rs11024446	0	0	0	0	1
rs11024447	0	0	0	0	1
rs11024449	0	0	0	0	1
rs11024458	0	0	0	0	1
rs11024460	0	0	0	0	1
rs11024461	0	0	0	0	1
rs11024462	0	0	0	0	1
rs11024467	0	0	0	0	1
rs11024468	0	0	0	0	1
rs11024469	0	0	0	0	1
rs11024470	0	0	0	0	1
rs11024472	0	0	0	0	1
rs11024474	0	0	0	0	1
rs11024475	0	0	0	0	1
rs11024476	0	0	0	0	1
rs11024477	0	0	0	0	1
rs11024478	0	0	0	0	1
rs11024480	0	0	0	0	1
rs11024482	0	0	0	0	1
rs11024484	0	0	0	0	1
rs11024485	0	0	0	0	1
rs11024487	0	0	0	0	1
rs11024488	0	0	0	0	1
rs11024491	0	0	0	0	1
rs11024492	0	0	0	0	1
rs11024681	1	0	0	0	0
rs11024708	1	0	0	0	0
rs11024746	1	0	0	0	0
rs11024759	1	0	0	0	0
rs11024766	1	0	0	0	0
rs11024783	1	0	0	0	0
rs11025044	1	0	0	0	0
rs11027016	1	0	0	0	0
rs11027017	1	0	0	0	0
rs11027047	1	0	0	0	0
rs11027048	1	0	0	0	0
rs11027050	1	0	0	0	0
rs11027054	1	0	0	0	0
rs11027055	1	0	0	0	0
rs11027069	1	0	0	0	0
rs11027128	1	0	0	0	0
rs11027129	1	0	0	0	0
rs11027130	1	0	0	0	0
rs11027142	1	0	0	0	0
rs11027162	1	0	0	0	0
rs11027163	1	0	0	0	0
rs11027164	1	0	0	0	0
rs11027167	1	0	0	0	0
rs11027168	1	0	0	0	0
rs11027198	1	0	0	0	0
rs11027224	1	0	0	0	0
rs11027225	1	0	0	0	0
rs11027560	0	1	0	0	0
rs11027575	0	1	0	0	0
rs11027577	0	1	0	0	0
rs11027612	0	1	0	0	0
rs11027619	0	1	0	0	0
rs11027633	0	1	0	0	0
rs11027638	0	1	0	0	0
rs11027696	0	1	0	0	0
rs11027697	0	1	0	0	0
rs11029890	1	0	0	0	0
rs11029964	1	0	0	0	0
rs11029967	0	0	0	1	0
rs11029983	0	0	0	1	0
rs11029997	0	0	0	1	0
rs11030002	0	0	0	1	0
rs11030008	0	0	0	1	0
rs11030022	0	0	0	1	0
rs11030028	0	0	0	1	0
rs11030043	0	0	0	1	0
rs11030044	0	0	0	1	0
rs11030054	0	0	0	1	0
rs11030055	0	0	0	1	0
rs11030276	0	0	0	1	0
rs11030366	0	0	0	1	0
rs11030417	0	0	0	1	0
rs11030418	0	0	0	1	0
rs11030437	1	0	0	0	0
rs11030453	0	0	0	1	0
rs11030478	0	0	0	1	0
rs11030479	0	0	0	1	0
rs11030481	0	0	0	1	0
rs11030484	0	0	0	1	0
rs11030485	0	0	0	1	0
rs11030486	0	0	0	1	0
rs11030599	0	0	0	1	0
rs11030627	0	0	0	1	0
rs11030631	0	0	0	1	0
rs11030639	0	0	0	1	0
rs11030660	0	0	0	1	0
rs11030697	0	0	0	1	0
rs11030780	0	0	0	1	0
rs11030781	0	0	0	1	0
rs11030796	0	0	0	1	0
rs11030814	0	0	0	1	0
rs11030841	0	0	0	1	0
rs11030842	0	0	0	1	0
rs11030853	0	0	0	1	0
rs11030907	0	0	0	1	0
rs11030918	0	0	0	1	0
rs11030942	0	0	0	1	0
rs11030967	0	0	0	1	0
rs11030975	0	0	0	1	0
rs11030976	0	0	0	1	0
rs11031004	0	0	0	1	0
rs11031096	0	0	0	1	0
rs11031097	0	0	0	1	0
rs11031099	0	0	0	1	0
rs11031100	0	0	0	1	0
rs11031123	0	0	0	1	0
rs11031179	1	0	0	0	0
rs11031229	1	0	0	0	0
rs11031246	1	0	0	0	0
rs11031260	1	0	0	0	0
rs11031261	1	0	0	0	0
rs11032217	1	0	0	0	0
rs11032480	1	0	0	0	0
rs11032488	1	0	0	0	0
rs11032916	0	0	0	1	0
rs11032937	0	0	0	1	0
rs11032938	0	0	0	1	0
rs11032939	0	0	0	1	0
rs11032940	0	0	0	1	0
rs11032941	0	0	0	1	0
rs11032942	0	0	0	1	0
rs11032943	0	0	0	1	0
rs11033037	0	0	0	1	0
rs11033038	0	0	0	1	0
rs11033041	0	0	0	1	0
rs11033042	0	0	0	1	0
rs11033043	0	0	0	1	0
rs11033045	0	0	0	1	0
rs11033046	0	0	0	1	0
rs11033048	0	0	0	1	0
rs11033050	0	0	0	1	0
rs11033052	0	0	0	1	0
rs11033053	0	0	0	1	0
rs11033054	0	0	0	1	0
rs11033055	0	0	0	1	0
rs11033056	0	0	0	1	0
rs11033057	0	0	0	1	0
rs11033058	0	0	0	1	0
rs11033060	0	0	0	1	0
rs11033063	0	0	0	1	0
rs11033064	0	0	0	1	0
rs11033065	0	0	0	1	0
rs11033070	0	0	0	1	0
rs11033071	0	0	0	1	0
rs11033073	0	0	0	1	0
rs11033077	0	0	0	1	0
rs11033078	0	0	0	1	0
rs11033079	0	0	0	1	0
rs11033080	0	0	0	1	0
rs11033081	0	0	0	1	0
rs11033083	0	0	0	1	0
rs11033084	0	0	0	1	0
rs11033085	0	0	0	1	0
rs11033086	0	0	0	1	0
rs11033087	0	0	0	1	0
rs11033088	0	0	0	1	0
rs11033089	0	0	0	1	0
rs11033090	0	0	0	1	0
rs11033091	0	0	0	1	0
rs11033093	0	0	0	1	0
rs11033094	0	0	0	1	0
rs11033096	0	0	0	1	0
rs11033097	0	0	0	1	0
rs11033098	0	0	0	1	0
rs11033099	0	0	0	1	0
rs11033100	0	0	0	1	0
rs11033104	0	0	0	1	0
rs11033105	0	0	0	1	0
rs11033110	0	0	0	1	0
rs11033111	0	0	0	1	0
rs11033112	0	0	0	1	0
rs11033113	0	0	0	1	0
rs11033114	0	0	0	1	0
rs11033115	0	0	0	1	0
rs11033118	0	0	0	1	0
rs11033123	0	0	0	1	0
rs11033125	0	0	0	1	0
rs11033132	0	0	0	1	0
rs11033135	0	0	0	1	0
rs11033136	0	0	0	1	0
rs11033251	0	0	0	1	0
rs11033310	1	0	0	0	0
rs11033623	0	0	0	1	0
rs11033641	0	0	0	1	0
rs11033644	0	0	0	1	0
rs11033647	0	0	0	1	0
rs11033650	0	0	0	1	0
rs11033651	0	0	0	1	0
rs11033658	0	0	0	1	0
rs11033674	0	0	0	1	0
rs11033798	1	0	0	0	0
rs11033802	1	0	0	0	0
rs11033805	1	0	0	0	0
rs11033901	1	0	0	0	0
rs11034922	1	0	0	0	0
rs11034930	1	0	0	0	0
rs11034977	1	0	0	0	0
rs11034984	1	0	0	0	0
rs11035024	1	0	0	0	0
rs11035091	1	0	0	0	0
rs11035154	1	0	0	0	0
rs11035171	1	0	0	0	0
rs11035238	0	0	0	1	0
rs11035295	1	0	0	0	0
rs11035302	1	0	0	0	0
rs11035692	0	0	0	1	0
rs11035693	0	0	0	1	0
rs11035695	0	0	0	1	0
rs11035696	0	0	0	1	0
rs11035697	0	0	0	1	0
rs11035698	0	0	0	1	0
rs11035700	0	0	0	1	0
rs11035701	0	0	0	1	0
rs11035702	0	0	0	1	0
rs11035703	0	0	0	1	0
rs11035704	0	0	0	1	0
rs11035705	0	0	0	1	0
rs11035706	0	0	0	1	0
rs11035707	0	0	0	1	0
rs11035711	0	0	0	1	0
rs11035712	0	0	0	1	0
rs11035714	0	0	0	1	0
rs11035715	0	0	0	1	0
rs11035716	0	0	0	1	0
rs11035717	0	0	0	1	0
rs11035719	0	0	0	1	0
rs11035720	0	0	0	1	0
rs11035721	0	0	0	1	0
rs11035722	0	0	0	1	0
rs11035726	0	0	0	1	0
rs11035727	0	0	0	1	0
rs11035730	0	0	0	1	0
rs11035731	0	0	0	1	0
rs11035737	0	0	0	1	0
rs11035742	0	0	0	1	0
rs11035745	0	0	0	1	0
rs11035746	0	0	0	1	0
rs11035747	0	0	0	1	0
rs11035753	0	0	0	1	0
rs11035756	0	0	0	1	0
rs11035758	0	0	0	1	0
rs11035759	0	0	0	1	0
rs11035761	0	0	0	1	0
rs11035767	0	0	0	1	0
rs11035768	0	0	0	1	0
rs11035770	0	0	0	1	0
rs11035771	0	0	0	1	0
rs11035779	0	0	0	1	0
rs11035781	0	0	0	1	0
rs11035782	0	0	0	1	0
rs11035783	0	0	0	1	0
rs11035785	0	0	0	1	0
rs11035786	0	0	0	1	0
rs11035788	0	0	0	1	0
rs11035790	0	0	0	1	0
rs11035792	0	0	0	1	0
rs11035793	0	0	0	1	0
rs11035794	0	0	0	1	0
rs11035795	0	0	0	1	0
rs11035796	0	0	0	1	0
rs11035797	0	0	0	1	0
rs11035798	0	0	0	1	0
rs11035800	0	0	0	1	0
rs11035801	0	0	0	1	0
rs11035803	0	0	0	1	0
rs11035804	0	0	0	1	0
rs11035805	0	0	0	1	0
rs11035806	0	0	0	1	0
rs11035807	0	0	0	1	0
rs11035810	0	0	0	1	0
rs11035816	0	0	0	1	0
rs11035822	0	0	0	1	0
rs11035823	0	0	0	1	0
rs11035825	0	0	0	1	0
rs11035826	0	0	0	1	0
rs11035828	0	0	0	1	0
rs11035829	0	0	0	1	0
rs11035830	0	0	0	1	0
rs11035834	0	0	0	1	0
rs11035838	0	0	0	1	0
rs11035839	0	0	0	1	0
rs11035840	0	0	0	1	0
rs11035841	0	0	0	1	0
rs11035842	0	0	0	1	0
rs11035843	0	0	0	1	0
rs11035844	0	0	0	1	0
rs11035845	0	0	0	1	0
rs11035846	0	0	0	1	0
rs11035847	0	0	0	1	0
rs11035849	0	0	0	1	0
rs11035850	0	0	0	1	0
rs11035851	0	0	0	1	0
rs11035854	0	0	0	1	0
rs11035857	0	0	0	1	0
rs11035858	0	0	0	1	0
rs11035862	0	0	0	1	0
rs11035863	0	0	0	1	0
rs11035865	0	0	0	1	0
rs11035866	0	0	0	1	0
rs11035867	0	0	0	1	0
rs11035868	0	0	0	1	0
rs11035869	0	0	0	1	0
rs11035870	0	0	0	1	0
rs11035871	0	0	0	1	0
rs11035872	0	0	0	1	0
rs11035873	0	0	0	1	0
rs11035877	0	0	0	1	0
rs11035879	0	0	0	1	0
rs11035880	0	0	0	1	0
rs11035885	0	0	0	1	0
rs11035886	0	0	0	1	0
rs11035887	0	0	0	1	0
rs11035890	0	0	0	1	0
rs11035895	0	0	0	1	0
rs11035896	0	0	0	1	0
rs11035914	0	0	0	1	0
rs11035915	0	0	0	1	0
rs11035918	0	0	0	1	0
rs11035919	0	0	0	1	0
rs11035926	0	0	0	1	0
rs11035927	0	0	0	1	0
rs11035928	0	0	0	1	0
rs11035929	0	0	0	1	0
rs11035930	0	0	0	1	0
rs11035931	0	0	0	1	0
rs11035932	0	0	0	1	0
rs11035933	0	0	0	1	0
rs11035934	0	0	0	1	0
rs11035937	0	0	0	1	0
rs11035938	0	0	0	1	0
rs11035939	0	0	0	1	0
rs11035940	0	0	0	1	0
rs11035945	0	0	0	1	0
rs11035946	0	0	0	1	0
rs11035947	0	0	0	1	0
rs11035948	0	0	0	1	0
rs11035949	0	0	0	1	0
rs11035950	0	0	0	1	0
rs11035953	0	0	0	1	0
rs11035954	0	0	0	1	0
rs11035956	0	0	0	1	0
rs11035957	0	0	0	1	0
rs11035961	0	0	0	1	0
rs11035962	0	0	0	1	0
rs11035964	0	0	0	1	0
rs11035965	0	0	0	1	0
rs11035966	0	0	0	1	0
rs11035967	0	0	0	1	0
rs11035968	0	0	0	1	0
rs11035969	0	0	0	1	0
rs11035971	0	0	0	1	0
rs11035972	0	0	0	1	0
rs11035978	0	0	0	1	0
rs11035980	0	0	0	1	0
rs11035982	0	0	0	1	0
rs11035983	0	0	0	1	0
rs11035984	0	0	0	1	0
rs11035986	0	0	0	1	0
rs11035988	0	0	0	1	0
rs11035989	0	0	0	1	0
rs11035992	0	0	0	1	0
rs11035994	0	0	0	1	0
rs11035996	0	0	0	1	0
rs11035997	0	0	0	1	0
rs11035998	0	0	0	1	0
rs11035999	0	0	0	1	0
rs11036000	0	0	0	1	0
rs11036006	0	0	0	1	0
rs11036013	0	0	0	1	0
rs11036014	0	0	0	1	0
rs11036015	0	0	0	1	0
rs11036017	0	0	0	1	0
rs11036018	0	0	0	1	0
rs11036019	0	0	0	1	0
rs11036020	0	0	0	1	0
rs11036021	0	0	0	1	0
rs11036022	0	0	0	1	0
rs11036024	0	0	0	1	0
rs11036026	0	0	0	1	0
rs11036029	0	0	0	1	0
rs11036030	0	0	0	1	0
rs11036031	0	0	0	1	0
rs11036032	0	0	0	1	0
rs11036034	0	0	0	1	0
rs11036035	0	0	0	1	0
rs11036036	0	0	0	1	0
rs11036037	0	0	0	1	0
rs11036039	0	0	0	1	0
rs11036041	0	0	0	1	0
rs11036042	0	0	0	1	0
rs11036043	0	0	0	1	0
rs11036044	0	0	0	1	0
rs11036045	0	0	0	1	0
rs11036046	0	0	0	1	0
rs11036047	0	0	0	1	0
rs11036048	0	0	0	1	0
rs11036049	0	0	0	1	0
rs11036050	0	0	0	1	0
rs11036055	0	0	0	1	0
rs11036058	0	0	0	1	0
rs11036060	0	0	0	1	0
rs11036061	0	0	0	1	0
rs11036064	0	0	0	1	0
rs11036066	0	0	0	1	0
rs11036067	0	0	0	1	0
rs11036068	0	0	0	1	0
rs11036069	0	0	0	1	0
rs11036070	0	0	0	1	0
rs11036071	0	0	0	1	0
rs11036072	0	0	0	1	0
rs11036073	0	0	0	1	0
rs11036074	0	0	0	1	0
rs11036077	0	0	0	1	0
rs11036078	0	0	0	1	0
rs11036079	0	0	0	1	0
rs11036083	0	0	0	1	0
rs11036084	0	0	0	1	0
rs11036085	0	0	0	1	0
rs11036087	0	0	0	1	0
rs11036088	0	0	0	1	0
rs11036089	0	0	0	1	0
rs11036094	0	0	0	1	0
rs11036095	0	0	0	1	0
rs11036096	0	0	0	1	0
rs11036097	0	0	0	1	0
rs11036099	0	0	0	1	0
rs11036103	0	0	0	1	0
rs11036104	0	0	0	1	0
rs11036106	0	0	0	1	0
rs11036108	0	0	0	1	0
rs11036122	0	0	0	1	0
rs11036132	0	0	0	1	0
rs11036135	0	0	0	1	0
rs11036136	0	0	0	1	0
rs11036139	0	0	0	1	0
rs11036142	0	0	0	1	0
rs11036143	0	0	0	1	0
rs11036144	0	0	0	1	0
rs11036146	0	0	0	1	0
rs11036150	0	0	0	1	0
rs11036152	0	0	0	1	0
rs11036154	0	0	0	1	0
rs11036155	0	0	0	1	0
rs11036156	0	0	0	1	0
rs11036157	0	0	0	1	0
rs11036158	0	0	0	1	0
rs11036160	0	0	0	1	0
rs11036164	0	0	0	1	0
rs11036165	0	0	0	1	0
rs11036166	0	0	0	1	0
rs11036167	0	0	0	1	0
rs11036168	0	0	0	1	0
rs11036169	0	0	0	1	0
rs11036173	0	0	0	1	0
rs11036177	0	0	0	1	0
rs11036179	0	0	0	1	0
rs11036180	0	0	0	1	0
rs11036182	0	0	0	1	0
rs11036183	0	0	0	1	0
rs11036184	0	0	0	1	0
rs11036187	0	0	0	1	0
rs11036188	0	0	0	1	0
rs11036189	0	0	0	1	0
rs11036190	0	0	0	1	0
rs11036191	0	0	0	1	0
rs11036192	0	0	0	1	0
rs11036193	0	0	0	1	0
rs11036194	0	0	0	1	0
rs11036195	0	0	0	1	0
rs11036197	0	0	0	1	0
rs11036198	0	0	0	1	0
rs11036199	0	0	0	1	0
rs11036203	0	0	0	1	0
rs11036205	0	0	0	1	0
rs11036207	0	0	0	1	0
rs11036209	0	0	0	1	0
rs11036211	0	0	0	1	0
rs11036218	0	0	0	1	0
rs11036219	0	0	0	1	0
rs11036220	0	0	0	1	0
rs11036221	0	0	0	1	0
rs11036222	0	0	0	1	0
rs11036223	0	0	0	1	0
rs11036226	0	0	0	1	0
rs11036229	0	0	0	1	0
rs11036230	0	0	0	1	0
rs11036234	0	0	0	1	0
rs11036236	0	0	0	1	0
rs11036237	0	0	0	1	0
rs11036239	0	0	0	1	0
rs11036240	0	0	0	1	0
rs11036241	0	0	0	1	0
rs11036244	0	0	0	1	0
rs11036246	0	0	0	1	0
rs11036247	0	0	0	1	0
rs11036248	0	0	0	1	0
rs11036249	0	0	0	1	0
rs11036251	0	0	0	1	0
rs11036252	0	0	0	1	0
rs11036253	0	0	0	1	0
rs11036254	0	0	0	1	0
rs11036256	0	0	0	1	0
rs11036257	0	0	0	1	0
rs11036259	0	0	0	1	0
rs11036260	0	0	0	1	0
rs11036261	0	0	0	1	0
rs11036266	0	0	0	1	0
rs11036267	0	0	0	1	0
rs11036269	0	0	0	1	0
rs11036270	0	0	0	1	0
rs11036271	0	0	0	1	0
rs11036272	0	0	0	1	0
rs11036274	0	0	0	1	0
rs11036276	0	0	0	1	0
rs11036277	0	0	0	1	0
rs11036278	0	0	0	1	0
rs11036281	0	0	0	1	0
rs11036283	0	0	0	1	0
rs11036284	0	0	0	1	0
rs11036286	0	0	0	1	0
rs11036289	0	0	0	1	0
rs11036290	0	0	0	1	0
rs11036291	0	0	0	1	0
rs11036293	0	0	0	1	0
rs11036294	0	0	0	1	0
rs11036295	0	0	0	1	0
rs11036296	0	0	0	1	0
rs11036298	0	0	0	1	0
rs11036299	0	0	0	1	0
rs11036301	0	0	0	1	0
rs11036302	0	0	0	1	0
rs11036306	0	0	0	1	0
rs11036308	0	0	0	1	0
rs11036309	0	0	0	1	0
rs11036310	0	0	0	1	0
rs11036311	0	0	0	1	0
rs11036315	0	0	0	1	0
rs11036316	0	0	0	1	0
rs11036317	0	0	0	1	0
rs11036318	0	0	0	1	0
rs11036319	0	0	0	1	0
rs11036320	0	0	0	1	0
rs11036321	0	0	0	1	0
rs11036322	0	0	0	1	0
rs11036323	0	0	0	1	0
rs11036324	0	0	0	1	0
rs11036325	0	0	0	1	0
rs11036326	0	0	0	1	0
rs11036327	0	0	0	1	0
rs11036328	0	0	0	1	0
rs11036330	0	0	0	1	0
rs11036331	0	0	0	1	0
rs11036332	0	0	0	1	0
rs11036333	0	0	0	1	0
rs11036334	0	0	0	1	0
rs11036335	0	0	0	1	0
rs11036337	0	0	0	1	0
rs11036345	0	0	0	1	0
rs11036346	0	0	0	1	0
rs11036347	0	0	0	1	0
rs11036348	0	0	0	1	0
rs11036353	0	0	0	1	0
rs11036355	0	0	0	1	0
rs11036357	0	0	0	1	0
rs11036358	0	0	0	1	0
rs11036359	0	0	0	1	0
rs11036360	0	0	0	1	0
rs11036361	0	0	0	1	0
rs11036362	0	0	0	1	0
rs11036363	0	0	0	1	0
rs11036367	0	0	0	1	0
rs11036368	0	0	0	1	0
rs11036369	0	0	0	1	0
rs11036372	0	0	0	1	0
rs11036373	0	0	0	1	0
rs11036378	0	0	0	1	0
rs11036382	0	0	0	1	0
rs11036383	0	0	0	1	0
rs11036390	0	0	0	1	0
rs11036397	0	0	0	1	0
rs11036399	0	0	0	1	0
rs11036400	0	0	0	1	0
rs11036408	0	0	0	1	0
rs11036409	0	0	0	1	0
rs11036410	0	0	0	1	0
rs11036413	0	0	0	1	0
rs11036418	0	0	0	1	0
rs11036419	0	0	0	1	0
rs11036422	0	0	0	1	0
rs11036423	0	0	0	1	0
rs11036424	0	0	0	1	0
rs11036427	0	0	0	1	0
rs11036428	0	0	0	1	0
rs11036432	0	0	0	1	0
rs11036433	0	0	0	1	0
rs11036434	0	0	0	1	0
rs11036436	0	0	0	1	0
rs11036439	0	0	0	1	0
rs11036441	0	0	0	1	0
rs11036443	0	0	0	1	0
rs11036444	0	0	0	1	0
rs11036636	0	0	0	1	0
rs11036637	0	0	0	1	0
rs11036642	0	0	0	1	0
rs11036649	0	0	0	1	0
rs11036652	0	0	0	1	0
rs11036654	0	0	0	1	0
rs11036659	0	0	0	1	0
rs11036662	0	0	0	1	0
rs11036663	0	0	0	1	0
rs11036666	0	0	0	1	0
rs11036669	0	0	0	1	0
rs11036670	0	0	0	1	0
rs11036671	0	0	0	1	0
rs11036675	0	0	0	1	0
rs11036678	0	0	0	1	0
rs11036679	0	0	0	1	0
rs11036686	0	0	0	1	0
rs11036687	0	0	0	1	0
rs11036688	0	0	0	1	0
rs11036694	0	0	0	1	0
rs11036695	0	0	0	1	0
rs11036696	0	0	0	1	0
rs11036700	0	0	0	1	0
rs11036701	0	0	0	1	0
rs11036702	0	0	0	1	0
rs11036703	0	0	0	1	0
rs11036706	0	0	0	1	0
rs11036707	0	0	0	1	0
rs11036712	0	0	0	1	0
rs11036713	0	0	0	1	0
rs11036714	0	0	0	1	0
rs11036716	0	0	0	1	0
rs11036722	0	0	0	1	0
rs11036724	0	0	0	1	0
rs11036725	0	0	0	1	0
rs11036726	0	0	0	1	0
rs11036728	0	0	0	1	0
rs11036736	0	0	0	1	0
rs11036737	0	0	0	1	0
rs11036741	0	0	0	1	0
rs11036743	0	0	0	1	0
rs11036748	0	0	0	1	0
rs11036751	0	0	0	1	0
rs11036752	0	0	0	1	0
rs11036753	0	0	0	1	0
rs11036758	0	0	0	1	0
rs11036759	0	0	0	1	0
rs11036760	0	0	0	1	0
rs11036761	0	0	0	1	0
rs11036765	0	0	0	1	0
rs11036770	0	0	0	1	0
rs11036771	0	0	0	1	0
rs11036803	0	0	0	1	0
rs11036804	0	0	0	1	0
rs11036806	0	0	0	1	0
rs11036807	0	0	0	1	0
rs11036808	0	0	0	1	0
rs11036809	0	0	0	1	0
rs11036810	0	0	0	1	0
rs11036811	0	0	0	1	0
rs11036812	0	0	0	1	0
rs11036813	0	0	0	1	0
rs11036817	0	0	0	1	0
rs11036818	0	0	0	1	0
rs11036819	0	0	0	1	0
rs11036820	0	0	0	1	0
rs11036821	0	0	0	1	0
rs11036822	0	0	0	1	0
rs11036823	0	0	0	1	0
rs11036824	0	0	0	1	0
rs11036825	0	0	0	1	0
rs11036826	0	0	0	1	0
rs11036827	0	0	0	1	0
rs11036828	0	0	0	1	0
rs11036829	0	0	0	1	0
rs11036830	0	0	0	1	0
rs11036832	0	0	0	1	0
rs11036833	0	0	0	1	0
rs11036834	0	0	0	1	0
rs11036835	0	0	0	1	0
rs11036836	0	0	0	1	0
rs11036837	0	0	0	1	0
rs11036838	0	0	0	1	0
rs11036839	0	0	0	1	0
rs11036840	0	0	0	1	0
rs11036841	0	0	0	1	0
rs11036842	0	0	0	1	0
rs11036845	0	0	0	1	0
rs11036846	0	0	0	1	0
rs11036850	0	0	0	1	0
rs11036853	0	0	0	1	0
rs11036854	0	0	0	1	0
rs11036859	0	0	0	1	0
rs11036860	0	0	0	1	0
rs11036861	0	0	0	1	0
rs11036862	0	0	0	1	0
rs11036863	0	0	0	1	0
rs11036864	0	0	0	1	0
rs11036865	0	0	0	1	0
rs11036866	0	0	0	1	0
rs11036867	0	0	0	1	0
rs11036873	0	0	0	1	0
rs11036874	0	0	0	1	0
rs11036877	0	0	0	1	0
rs11036878	0	0	0	1	0
rs11036879	0	0	0	1	0
rs11036880	0	0	0	1	0
rs11036882	0	0	0	1	0
rs11036883	0	0	0	1	0
rs11038455	1	0	0	0	0
rs11038456	1	0	0	0	0
rs11038457	1	0	0	0	0
rs11038458	1	0	0	0	0
rs11038459	1	0	0	0	0
rs11038461	1	0	0	0	0
rs11038462	1	0	0	0	0
rs11038716	0	0	0	1	0
rs11038747	1	0	0	0	0
rs11038749	1	0	0	0	0
rs11038895	1	0	0	0	0
rs11038913	0	0	0	1	0
rs11038977	1	0	0	0	0
rs11038982	1	0	0	0	0
rs11038993	1	0	0	0	0
rs11038994	1	0	0	0	0
rs11038999	1	0	0	0	0
rs11039002	1	0	0	0	0
rs11039014	1	0	0	0	0
rs11039017	1	0	0	0	0
rs11039018	1	0	0	0	0
rs11039024	1	0	0	0	0
rs11039035	1	0	0	0	0
rs11039099	1	0	0	0	0
rs11039106	1	0	0	0	0
rs11039114	1	0	0	0	0
rs11039182	1	0	0	0	0
rs11039216	1	0	0	0	0
rs11039515	0	0	0	1	0
rs11039516	0	0	0	1	0
rs11039519	0	0	0	1	0
rs11039520	0	0	0	1	0
rs11039530	0	0	0	1	0
rs11039537	0	0	0	1	0
rs11039538	0	0	0	1	0
rs11039541	0	0	0	1	0
rs11039543	0	0	0	1	0
rs11039544	0	0	0	1	0
rs11039550	0	0	0	1	0
rs11039559	0	0	0	1	0
rs11039560	0	0	0	1	0
rs11039562	0	0	0	1	0
rs11039565	0	0	0	1	0
rs11039569	0	0	0	1	0
rs11039570	0	0	0	1	0
rs11039571	0	0	0	1	0
rs11039580	0	0	0	1	0
rs11039581	0	0	0	1	0
rs11039582	0	0	0	1	0
rs11039586	0	0	0	1	0
rs11039587	0	0	0	1	0
rs11039588	0	0	0	1	0
rs11039590	0	0	0	1	0
rs11039593	0	0	0	1	0
rs11039602	0	0	0	1	0
rs11039603	0	0	0	1	0
rs11039605	0	0	0	1	0
rs11039606	0	0	0	1	0
rs11039607	0	0	0	1	0
rs11039609	0	0	0	1	0
rs11039614	0	0	0	1	0
rs11039615	0	0	0	1	0
rs11039619	0	0	0	1	0
rs11039623	0	0	0	1	0
rs11039624	0	0	0	1	0
rs11039627	0	0	0	1	0
rs11039631	0	0	0	1	0
rs11039632	0	0	0	1	0
rs11039634	0	0	0	1	0
rs11039635	0	0	0	1	0
rs11039637	0	0	0	1	0
rs11039638	0	0	0	1	0
rs11039639	0	0	0	1	0
rs11039640	0	0	0	1	0
rs11039642	0	0	0	1	0
rs11039644	0	0	0	1	0
rs11039656	0	0	0	1	0
rs11039657	0	0	0	1	0
rs11039666	0	0	0	1	0
rs11039667	0	0	0	1	0
rs11039668	0	0	0	1	0
rs11039669	0	0	0	1	0
rs11039670	0	0	0	1	0
rs11039671	0	0	0	1	0
rs11039673	0	0	0	1	0
rs11039674	0	0	0	1	0
rs11039675	0	0	0	1	0
rs11039676	0	0	0	1	0
rs11039683	0	0	0	1	0
rs11039685	0	0	0	1	0
rs11039693	0	0	0	1	0
rs11039701	0	0	0	1	0
rs11039702	0	0	0	1	0
rs11039716	0	0	0	1	0
rs11039729	0	0	0	1	0
rs11039730	0	0	0	1	0
rs11039731	0	0	0	1	0
rs11039734	0	0	0	1	0
rs11039737	0	0	0	1	0
rs11039739	0	0	0	1	0
rs11039741	0	0	0	1	0
rs11039742	0	0	0	1	0
rs11039745	0	0	0	1	0
rs11039748	0	0	0	1	0
rs11039753	0	0	0	1	0
rs11039754	0	0	0	1	0
rs11039757	0	0	0	1	0
rs11039760	0	0	0	1	0
rs11039761	0	0	0	1	0
rs11039762	0	0	0	1	0
rs11039763	0	0	0	1	0
rs11039764	0	0	0	1	0
rs11039765	0	0	0	1	0
rs11039766	0	0	0	1	0
rs11039771	0	0	0	1	0
rs11039772	0	0	0	1	0
rs11039773	0	0	0	1	0
rs11039774	0	0	0	1	0
rs11039775	0	0	0	1	0
rs11039776	0	0	0	1	0
rs11039777	0	0	0	1	0
rs11039779	0	0	0	1	0
rs11039783	0	0	0	1	0
rs11039785	0	0	0	1	0
rs11039798	0	0	0	1	0
rs11039800	0	0	0	1	0
rs11039801	0	0	0	1	0
rs11039802	0	0	0	1	0
rs11039803	0	0	0	1	0
rs11039804	0	0	0	1	0
rs11039805	0	0	0	1	0
rs11039806	0	0	0	1	0
rs11039817	0	0	0	1	0
rs11039819	0	0	0	1	0
rs11039820	0	0	0	1	0
rs11039821	0	0	0	1	0
rs11039823	0	0	0	1	0
rs11039824	0	0	0	1	0
rs11039825	0	0	0	1	0
rs11039826	0	0	0	1	0
rs11039834	0	0	0	1	0
rs11039836	0	0	0	1	0
rs11039837	0	0	0	1	0
rs11039838	0	0	0	1	0
rs11039843	0	0	0	1	0
rs11039848	0	0	0	1	0
rs11039850	0	0	0	1	0
rs11039851	0	0	0	1	0
rs11039853	0	0	0	1	0
rs11039854	0	0	0	1	0
rs11039857	0	0	0	1	0
rs11039858	0	0	0	1	0
rs11039861	0	0	0	1	0
rs11039862	0	0	0	1	0
rs11039868	0	0	0	1	0
rs11039869	0	0	0	1	0
rs11039870	0	0	0	1	0
rs11039871	0	0	0	1	0
rs11039872	0	0	0	1	0
rs11039873	0	0	0	1	0
rs11039876	0	0	0	1	0
rs11039879	0	0	0	1	0
rs11039881	0	0	0	1	0
rs11039883	0	0	0	1	0
rs11039885	0	0	0	1	0
rs11039890	0	0	0	1	0
rs11039892	0	0	0	1	0
rs11039893	0	0	0	1	0
rs11039901	0	0	0	1	0
rs11039902	0	0	0	1	0
rs11039903	0	0	0	1	0
rs11039904	0	0	0	1	0
rs11039911	0	0	0	1	0
rs11039913	0	0	0	1	0
rs11039917	0	0	0	1	0
rs11039919	0	0	0	1	0
rs11039925	0	0	0	1	0
rs11039929	0	0	0	1	0
rs11039935	0	0	0	1	0
rs11039937	0	0	0	1	0
rs11039940	0	0	0	1	0
rs11039950	0	0	0	1	0
rs11039954	0	0	0	1	0
rs11039955	0	0	0	1	0
rs11039971	0	0	0	1	0
rs11039972	0	0	0	1	0
rs11039978	0	0	0	1	0
rs11039979	0	0	0	1	0
rs11039985	0	0	0	1	0
rs11040006	0	0	0	1	0
rs11040009	0	0	0	1	0
rs11040010	0	0	0	1	0
rs11040013	0	0	0	1	0
rs11040014	0	0	0	1	0
rs11040015	0	0	0	1	0
rs11040016	0	0	0	1	0
rs11040027	0	0	0	1	0
rs11040028	0	0	0	1	0
rs11040030	0	0	0	1	0
rs11040047	0	0	0	1	0
rs11040048	0	0	0	1	0
rs11040051	0	0	0	1	0
rs11040055	0	0	0	1	0
rs11040069	0	0	0	1	0
rs11040072	0	0	0	1	0
rs11040073	0	0	0	1	0
rs11040074	0	0	0	1	0
rs11040089	0	0	0	1	0
rs11040090	0	0	0	1	0
rs11040098	0	0	0	1	0
rs11040099	0	0	0	1	0
rs11040101	0	0	0	1	0
rs11040103	0	0	0	1	0
rs11040106	0	0	0	1	0
rs11040110	0	0	0	1	0
rs11040113	0	0	0	1	0
rs11040121	0	0	0	1	0
rs11040124	0	0	0	1	0
rs11040127	0	0	0	1	0
rs11040133	0	0	0	1	0
rs11040135	0	0	0	1	0
rs11040136	0	0	0	1	0
rs11040137	0	0	0	1	0
rs11040138	0	0	0	1	0
rs11040147	0	0	0	1	0
rs11040154	0	0	0	1	0
rs11040157	0	0	0	1	0
rs11040160	0	0	0	1	0
rs11040161	0	0	0	1	0
rs11040162	0	0	0	1	0
rs11040166	0	0	0	1	0
rs11040172	0	0	0	1	0
rs11040175	0	0	0	1	0
rs11040176	0	0	0	1	0
rs11040182	0	0	0	1	0
rs11040189	0	0	0	1	0
rs11040191	0	0	0	1	0
rs11040193	0	0	0	1	0
rs11040198	0	0	0	1	0
rs11040200	0	0	0	1	0
rs11040208	0	0	0	1	0
rs11040209	0	0	0	1	0
rs11040210	0	0	0	1	0
rs11040211	0	0	0	1	0
rs11040212	0	0	0	1	0
rs11040215	0	0	0	1	0
rs11040221	0	0	0	1	0
rs11040222	0	0	0	1	0
rs11040223	0	0	0	1	0
rs11040228	0	0	0	1	0
rs11040229	0	0	0	1	0
rs11040234	0	0	0	1	0
rs11040235	0	0	0	1	0
rs11040238	0	0	0	1	0
rs11040241	0	0	0	1	0
rs11040242	0	0	0	1	0
rs11040244	0	0	0	1	0
rs11040245	0	0	0	1	0
rs11040247	0	0	0	1	0
rs11040253	0	0	0	1	0
rs11040255	0	0	0	1	0
rs11040258	0	0	0	1	0
rs11040259	0	0	0	1	0
rs11040261	0	0	0	1	0
rs11040263	0	0	0	1	0
rs11040264	0	0	0	1	0
rs11040267	0	0	0	1	0
rs11040269	0	0	0	1	0
rs11040270	0	0	0	1	0
rs11040280	0	0	0	1	0
rs11040289	0	0	0	1	0
rs11040291	0	0	0	1	0
rs11040293	0	0	0	1	0
rs11040294	0	0	0	1	0
rs11040296	0	0	0	1	0
rs11040297	0	0	0	1	0
rs11040299	0	0	0	1	0
rs11040301	0	0	0	1	0
rs11040305	0	0	0	1	0
rs11040311	0	0	0	1	0
rs11040313	0	0	0	1	0
rs11040315	0	0	0	1	0
rs11040318	0	0	0	1	0
rs11040319	0	0	0	1	0
rs11040320	0	0	0	1	0
rs11040322	0	0	0	1	0
rs11040323	0	0	0	1	0
rs11040324	0	0	0	1	0
rs11040326	0	0	0	1	0
rs11040328	0	0	0	1	0
rs11040329	0	0	0	1	0
rs11040330	0	0	0	1	0
rs11040331	0	0	0	1	0
rs11040332	0	0	0	1	0
rs11040333	0	0	0	1	0
rs11040334	0	0	0	1	0
rs11040338	0	0	0	1	0
rs11040339	0	0	0	1	0
rs11040340	0	0	0	1	0
rs11040343	0	0	0	1	0
rs11040344	0	0	0	1	0
rs11040348	0	0	0	1	0
rs11040351	0	0	0	1	0
rs11040352	0	0	0	1	0
rs11040353	0	0	0	1	0
rs11040354	0	0	0	1	0
rs11040355	0	0	0	1	0
rs11040357	0	0	0	1	0
rs11040359	0	0	0	1	0
rs11040360	0	0	0	1	0
rs11040364	0	0	0	1	0
rs11040365	0	0	0	1	0
rs11040366	0	0	0	1	0
rs11040367	0	0	0	1	0
rs11040368	0	0	0	1	0
rs11040369	0	0	0	1	0
rs11040370	0	0	0	1	0
rs11040373	0	0	0	1	0
rs11040375	0	0	0	1	0
rs11040376	0	0	0	1	0
rs11040377	0	0	0	1	0
rs11040378	0	0	0	1	0
rs11040380	0	0	0	1	0
rs11040387	0	0	0	1	0
rs11040388	0	0	0	1	0
rs11040390	0	0	0	1	0
rs11040391	0	0	0	1	0
rs11040392	0	0	0	1	0
rs11040393	0	0	0	1	0
rs11040396	0	0	0	1	0
rs11040397	0	0	0	1	0
rs11040399	0	0	0	1	0
rs11040400	0	0	0	1	0
rs11040401	0	0	0	1	0
rs11040402	0	0	0	1	0
rs11040403	0	0	0	1	0
rs11040406	0	0	0	1	0
rs11040408	0	0	0	1	0
rs11040409	0	0	0	1	0
rs11040411	0	0	0	1	0
rs11040414	0	0	0	1	0
rs11040415	0	0	0	1	0
rs11040416	0	0	0	1	0
rs11040417	0	0	0	1	0
rs11040418	0	0	0	1	0
rs11040419	0	0	0	1	0
rs11040421	0	0	0	1	0
rs11040423	0	0	0	1	0
rs11040424	0	0	0	1	0
rs11040426	0	0	0	1	0
rs11040428	0	0	0	1	0
rs11040432	0	0	0	1	0
rs11040434	0	0	0	1	0
rs11040437	0	0	0	1	0
rs11040439	0	0	0	1	0
rs11040443	0	0	0	1	0
rs11040445	0	0	0	1	0
rs11040446	0	0	0	1	0
rs11040450	0	0	0	1	0
rs11040451	0	0	0	1	0
rs11040454	0	0	0	1	0
rs11040455	0	0	0	1	0
rs11040456	0	0	0	1	0
rs11040457	0	0	0	1	0
rs11040460	0	0	0	1	0
rs11040461	0	0	0	1	0
rs11040462	0	0	0	1	0
rs11040463	0	0	0	1	0
rs11040464	0	0	0	1	0
rs11040465	0	0	0	1	0
rs11040468	0	0	0	1	0
rs11040469	0	0	0	1	0
rs11040470	0	0	0	1	0
rs11040472	0	0	0	1	0
rs11040473	0	0	0	1	0
rs11040474	0	0	0	1	0
rs11040475	0	0	0	1	0
rs11040480	0	0	0	1	0
rs11040482	0	0	0	1	0
rs11040489	0	0	0	1	0
rs11040490	0	0	0	1	0
rs11040501	0	0	0	1	0
rs11040503	0	0	0	1	0
rs11040505	0	0	0	1	0
rs11040506	0	0	0	1	0
rs11040509	0	0	0	1	0
rs11040511	0	0	0	1	0
rs11040513	0	0	0	1	0
rs11040514	0	0	0	1	0
rs11040515	0	0	0	1	0
rs11040518	0	0	0	1	0
rs11040519	0	0	0	1	0
rs11040531	0	0	0	1	0
rs11040535	0	0	0	1	0
rs11040536	0	0	0	1	0
rs11040537	0	0	0	1	0
rs11040542	0	0	0	1	0
rs11040543	0	0	0	1	0
rs11040544	0	0	0	1	0
rs11040546	0	0	0	1	0
rs11040548	0	0	0	1	0
rs11040553	0	0	0	1	0
rs11040557	0	0	0	1	0
rs11040573	0	0	0	1	0
rs11040580	0	0	0	1	0
rs11040581	0	0	0	1	0
rs11040585	0	0	0	1	0
rs11040586	0	0	0	1	0
rs11040587	0	0	0	1	0
rs11040588	0	0	0	1	0
rs11040589	0	0	0	1	0
rs11040591	0	0	0	1	0
rs11040595	0	0	0	1	0
rs11040596	0	0	0	1	0
rs11040598	0	0	0	1	0
rs11040604	0	0	0	1	0
rs11040609	0	0	0	1	0
rs11040611	0	0	0	1	0
rs11040612	0	0	0	1	0
rs11040613	0	0	0	1	0
rs11040615	0	0	0	1	0
rs11040621	0	0	0	1	0
rs11040625	0	0	0	1	0
rs11040637	0	0	0	1	0
rs11040638	0	0	0	1	0
rs11040639	0	0	0	1	0
rs11040642	0	0	0	1	0
rs11040644	0	0	0	1	0
rs11040645	0	0	0	1	0
rs11040647	0	0	0	1	0
rs11040651	0	0	0	1	0
rs11040654	0	0	0	1	0
rs11040661	0	0	0	1	0
rs11040662	0	0	0	1	0
rs11040664	0	0	0	1	0
rs11040668	0	0	0	1	0
rs11040671	0	0	0	1	0
rs11040672	0	0	0	1	0
rs11040674	0	0	0	1	0
rs11040676	0	0	0	1	0
rs11040679	0	0	0	1	0
rs11040680	0	0	0	1	0
rs11040681	0	0	0	1	0
rs11040683	0	0	0	1	0
rs11040684	0	0	0	1	0
rs11040685	0	0	0	1	0
rs11040688	0	0	0	1	0
rs11040689	0	0	0	1	0
rs11040690	0	0	0	1	0
rs11040695	0	0	0	1	0
rs11040696	0	0	0	1	0
rs11040699	0	0	0	1	0
rs11040700	0	0	0	1	0
rs11040702	0	0	0	1	0
rs11040703	0	0	0	1	0
rs11040708	0	0	0	1	0
rs11040722	0	0	0	1	0
rs11040731	0	0	0	1	0
rs11040755	0	0	0	1	0
rs11040762	0	0	0	1	0
rs11040767	0	0	0	1	0
rs11041291	1	0	0	0	0
rs11041711	1	0	0	0	0
rs11041713	1	0	0	0	0
rs11041714	1	0	0	0	0
rs11041715	1	0	0	0	0
rs11041718	1	0	0	0	0
rs11041727	1	0	0	0	0
rs11041728	1	0	0	0	0
rs11041733	1	0	0	0	0
rs11041734	1	0	0	0	0
rs11041738	1	0	0	0	0
rs11041740	1	0	0	0	0
rs11041741	1	0	0	0	0
rs11041742	1	0	0	0	0
rs11041744	1	0	0	0	0
rs11041745	1	0	0	0	0
rs11041748	1	0	0	0	0
rs11041750	1	0	0	0	0
rs11041751	1	0	0	0	0
rs11041753	1	0	0	0	0
rs11041755	1	0	0	0	0
rs11041757	1	0	0	0	0
rs11041758	1	0	0	0	0
rs11041759	1	0	0	0	0
rs11041761	1	0	0	0	0
rs11041762	1	0	0	0	0
rs11041767	1	0	0	0	0
rs11041769	1	0	0	0	0
rs11041770	1	0	0	0	0
rs11041771	1	0	0	0	0
rs11041773	1	0	0	0	0
rs11041777	1	0	0	0	0
rs11041778	1	0	0	0	0
rs11041779	1	0	0	0	0
rs11041780	1	0	0	0	0
rs11041781	1	0	0	0	0
rs11041782	1	0	0	0	0
rs11041783	1	0	0	0	0
rs11041784	1	0	0	0	0
rs11041785	1	0	0	0	0
rs11041788	1	0	0	0	0
rs11041791	1	0	0	0	0
rs11041792	1	0	0	0	0
rs11041793	1	0	0	0	0
rs11041794	1	0	0	0	0
rs11041795	1	0	0	0	0
rs11041796	1	0	0	0	0
rs11041797	1	0	0	0	0
rs11041798	1	0	0	0	0
rs11041799	1	0	0	0	0
rs11041805	1	0	0	0	0
rs11041806	1	0	0	0	0
rs11041807	1	0	0	0	0
rs11041831	1	0	0	0	0
rs11041832	1	0	0	0	0
rs11041833	1	0	0	0	0
rs11041834	1	0	0	0	0
rs11041835	1	0	0	0	0
rs11041836	1	0	0	0	0
rs11041837	1	0	0	0	0
rs11041838	1	0	0	0	0
rs11041881	1	0	0	0	0
rs11041883	1	0	0	0	0
rs11041884	1	0	0	0	0
rs11041885	1	0	0	0	0
rs11041887	1	0	0	0	0
rs11041891	1	0	0	0	0
rs11041892	1	0	0	0	0
rs11041922	1	0	0	0	0
rs11041923	1	0	0	0	0
rs11041924	1	0	0	0	0
rs11041928	1	0	0	0	0
rs11041929	1	0	0	0	0
rs11041936	1	0	0	0	0
rs11041937	1	0	0	0	0
rs11041938	1	0	0	0	0
rs11041942	1	0	0	0	0
rs11041944	1	0	0	0	0
rs11041945	1	0	0	0	0
rs11041946	1	0	0	0	0
rs11041947	1	0	0	0	0
rs11041948	1	0	0	0	0
rs11041950	1	0	0	0	0
rs11041956	1	0	0	0	0
rs11041957	1	0	0	0	0
rs11041959	1	0	0	0	0
rs11041961	1	0	0	0	0
rs11041962	1	0	0	0	0
rs11041974	1	0	0	0	0
rs11041976	1	0	0	0	0
rs11041977	1	0	0	0	0
rs11041978	1	0	0	0	0
rs11041979	1	0	0	0	0
rs11041980	1	0	0	0	0
rs11041981	1	0	0	0	0
rs11041982	1	0	0	0	0
rs11041983	1	0	0	0	0
rs11041984	1	0	0	0	0
rs11041985	1	0	0	0	0
rs11041986	1	0	0	0	0
rs11041987	1	0	0	0	0
rs11041988	1	0	0	0	0
rs11041989	1	0	0	0	0
rs11041990	1	0	0	0	0
rs11041992	1	0	0	0	0
rs11041993	1	0	0	0	0
rs11041994	1	0	0	0	0
rs11041995	1	0	0	0	0
rs11041997	1	0	0	0	0
rs11041999	1	0	0	0	0
rs11042001	1	0	0	0	0
rs11042002	1	0	0	0	0
rs11042005	1	0	0	0	0
rs11042006	1	0	0	0	0
rs11042008	1	0	0	0	0
rs11042009	1	0	0	0	0
rs11042010	1	0	0	0	0
rs11042019	1	0	0	0	0
rs11042025	1	0	0	0	0
rs11042026	1	0	0	0	0
rs11042027	1	0	0	0	0
rs11042028	1	0	0	0	0
rs11042029	1	0	0	0	0
rs11042033	1	0	0	0	0
rs11042035	1	0	0	0	0
rs11042036	1	0	0	0	0
rs11042037	1	0	0	0	0
rs11042038	1	0	0	0	0
rs11042041	1	0	0	0	0
rs11042078	1	0	0	0	0
rs11042079	1	0	0	0	0
rs11042082	1	0	0	0	0
rs11042085	1	0	0	0	0
rs11042088	1	0	0	0	0
rs11042089	1	0	0	0	0
rs11042102	1	0	0	0	0
rs11042103	1	0	0	0	0
rs11042107	1	0	0	0	0
rs11042108	1	0	0	0	0
rs11042167	1	0	0	0	0
rs11042170	1	0	0	0	0
rs11042194	1	0	0	0	0
rs11042195	1	0	0	0	0
rs11042364	1	0	0	0	0
rs11042391	1	0	0	0	0
rs11042399	1	0	0	0	0
rs11042407	1	0	0	0	0
rs11042425	1	0	0	0	0
rs11042449	1	0	0	0	0
rs11042455	1	0	0	0	0
rs11042456	1	0	0	0	0
rs11042465	1	0	0	0	0
rs11042545	1	0	0	0	0
rs11042560	1	0	0	0	0
rs11043202	0	0	0	1	0
rs11043203	0	0	0	1	0
rs11043222	0	0	0	1	0
rs11043241	1	0	0	0	0
rs11043242	1	0	0	0	0
rs11043287	0	0	0	1	0
rs11043292	0	0	0	1	0
rs11043338	0	0	0	1	0
rs11043364	0	0	0	1	0
rs11043844	0	0	0	1	0
rs11043951	0	0	0	1	0
rs11043952	0	0	0	1	0
rs11043953	0	0	0	1	0
rs11043962	0	0	0	1	0
rs11043964	0	0	0	1	0
rs11043965	0	0	0	1	0
rs11043967	0	0	0	1	0
rs11043968	0	0	0	1	0
rs11043969	0	0	0	1	0
rs11043970	0	0	0	1	0
rs11043971	0	0	0	1	0
rs11043972	0	0	0	1	0
rs11043973	0	0	0	1	0
rs11043974	0	0	0	1	0
rs11043975	0	0	0	1	0
rs11043976	0	0	0	1	0
rs11043977	0	0	0	1	0
rs11043979	0	0	0	1	0
rs11043981	0	0	0	1	0
rs11043982	0	0	0	1	0
rs11043985	0	0	0	1	0
rs11043988	0	0	0	1	0
rs11043989	0	0	0	1	0
rs11043991	0	0	0	1	0
rs11043993	0	0	0	1	0
rs11043994	0	0	0	1	0
rs11043996	0	0	0	1	0
rs11043997	0	0	0	1	0
rs11043998	0	0	0	1	0
rs11043999	0	0	0	1	0
rs11044000	0	0	0	1	0
rs11044001	0	0	0	1	0
rs11044002	0	0	0	1	0
rs11044003	0	0	0	1	0
rs11044004	0	0	0	1	0
rs11044005	0	0	0	1	0
rs11044007	0	0	0	1	0
rs11044010	0	0	0	1	0
rs11044011	0	0	0	1	0
rs11044012	0	0	0	1	0
rs11044013	0	0	0	1	0
rs11044014	0	0	0	1	0
rs11044015	0	0	0	1	0
rs11044016	0	0	0	1	0
rs11044017	0	0	0	1	0
rs11044019	0	0	0	1	0
rs11044020	0	0	0	1	0
rs11044021	0	0	0	1	0
rs11044022	0	0	0	1	0
rs11044023	0	0	0	1	0
rs11044024	0	0	0	1	0
rs11044026	0	0	0	1	0
rs11044027	0	0	0	1	0
rs11044034	0	0	0	1	0
rs11044035	0	0	0	1	0
rs11044043	0	0	0	1	0
rs11044044	0	0	0	1	0
rs11044045	0	0	0	1	0
rs11044047	0	0	0	1	0
rs11044048	0	0	0	1	0
rs11044055	0	0	0	1	0
rs11044057	0	0	0	1	0
rs11044058	0	0	0	1	0
rs11044062	0	0	0	1	0
rs11044063	0	0	0	1	0
rs11044064	0	0	0	1	0
rs11044065	0	0	0	1	0
rs11044066	0	0	0	1	0
rs11044069	0	0	0	1	0
rs11044070	0	0	0	1	0
rs11044071	0	0	0	1	0
rs11044072	0	0	0	1	0
rs11044074	0	0	0	1	0
rs11044075	0	0	0	1	0
rs11044076	0	0	0	1	0
rs11044078	0	0	0	1	0
rs11044079	0	0	0	1	0
rs11044081	0	0	0	1	0
rs11044082	0	0	0	1	0
rs11044084	0	0	0	1	0
rs11044085	0	0	0	1	0
rs11044087	0	0	0	1	0
rs11044089	0	0	0	1	0
rs11044090	0	0	0	1	0
rs11044091	0	0	0	1	0
rs11044092	0	0	0	1	0
rs11044093	0	0	0	1	0
rs11044095	0	0	0	1	0
rs11044096	0	0	0	1	0
rs11044097	0	0	0	1	0
rs11044100	0	0	0	1	0
rs11044101	0	0	0	1	0
rs11044102	0	0	0	1	0
rs11044103	0	0	0	1	0
rs11044105	0	0	0	1	0
rs11044106	0	0	0	1	0
rs11044107	0	0	0	1	0
rs11044108	0	0	0	1	0
rs11044109	0	0	0	1	0
rs11044110	0	0	0	1	0
rs11044111	0	0	0	1	0
rs11044112	0	0	0	1	0
rs11044114	0	0	0	1	0
rs11044115	0	0	0	1	0
rs11044116	0	0	0	1	0
rs11044117	0	0	0	1	0
rs11044118	0	0	0	1	0
rs11044119	0	0	0	1	0
rs11044120	0	0	0	1	0
rs11044121	0	0	0	1	0
rs11044122	0	0	0	1	0
rs11044123	0	0	0	1	0
rs11044124	0	0	0	1	0
rs11044125	0	0	0	1	0
rs11044126	0	0	0	1	0
rs11044127	0	0	0	1	0
rs11044128	0	0	0	1	0
rs11044129	0	0	0	1	0
rs11044130	0	0	0	1	0
rs11044132	0	0	0	1	0
rs11044133	0	0	0	1	0
rs11044134	0	0	0	1	0
rs11044136	0	0	0	1	0
rs11044150	0	0	0	1	0
rs11044151	0	0	0	1	0
rs11044152	0	0	0	1	0
rs11044154	0	0	0	1	0
rs11044155	0	0	0	1	0
rs11044163	0	0	0	1	0
rs11044164	0	0	0	1	0
rs11044165	0	0	0	1	0
rs11044168	0	0	0	1	0
rs11044171	0	0	0	1	0
rs11044172	0	0	0	1	0
rs11044173	0	0	0	1	0
rs11044175	0	0	0	1	0
rs11044176	0	0	0	1	0
rs11044178	0	0	0	1	0
rs11044179	0	0	0	1	0
rs11044189	0	0	0	1	0
rs11044192	0	0	0	1	0
rs11044198	0	0	0	1	0
rs11044199	0	0	0	1	0
rs11044200	0	0	0	1	0
rs11044201	0	0	0	1	0
rs11044204	0	0	0	1	0
rs11044207	0	0	0	1	0
rs11044211	0	0	0	1	0
rs11044214	0	0	0	1	0
rs11044219	0	0	0	1	0
rs11044223	0	0	0	1	0
rs11044228	0	0	0	1	0
rs11044229	0	0	0	1	0
rs11044231	0	0	0	1	0
rs11044232	0	0	0	1	0
rs11044233	0	0	0	1	0
rs11044234	0	0	0	1	0
rs11044252	0	0	0	1	0
rs11044268	0	0	0	1	0
rs11044269	0	0	0	1	0
rs11044270	0	0	0	1	0
rs11044272	0	0	0	1	0
rs11044273	0	0	0	1	0
rs11044275	0	0	0	1	0
rs11044279	0	0	0	1	0
rs11044285	0	0	0	1	0
rs11044286	0	0	0	1	0
rs11044287	0	0	0	1	0
rs11044288	0	0	0	1	0
rs11044289	0	0	0	1	0
rs11044293	0	0	0	1	0
rs11044295	0	0	0	1	0
rs11044299	0	0	0	1	0
rs11044301	0	0	0	1	0
rs11044306	0	0	0	1	0
rs11044307	0	0	0	1	0
rs11044308	0	0	0	1	0
rs11044309	0	0	0	1	0
rs11044311	0	0	0	1	0
rs11044312	0	0	0	1	0
rs11044313	0	0	0	1	0
rs11044314	0	0	0	1	0
rs11044315	0	0	0	1	0
rs11044317	0	0	0	1	0
rs11044318	0	0	0	1	0
rs11044320	0	0	0	1	0
rs11044321	0	0	0	1	0
rs11044322	0	0	0	1	0
rs11044323	0	0	0	1	0
rs11044324	0	0	0	1	0
rs11044325	0	0	0	1	0
rs11044326	0	0	0	1	0
rs11044327	0	0	0	1	0
rs11044328	0	0	0	1	0
rs11044329	0	0	0	1	0
rs11044332	0	0	0	1	0
rs11044333	0	0	0	1	0
rs11044357	0	0	0	1	0
rs11044430	0	0	0	1	0
rs11044433	0	0	0	1	0
rs11044435	0	0	0	1	0
rs11044441	0	0	0	1	0
rs11044444	0	0	0	1	0
rs11044446	0	0	0	1	0
rs11044447	0	0	0	1	0
rs11044451	0	0	0	1	0
rs11044461	0	0	0	1	0
rs11044463	0	0	0	1	0
rs11044466	0	0	0	1	0
rs11044468	0	0	0	1	0
rs11044470	0	0	0	1	0
rs11044473	0	0	0	1	0
rs11044474	0	0	0	1	0
rs11044476	0	0	0	1	0
rs11044479	0	0	0	1	0
rs11044481	0	0	0	1	0
rs11044483	0	0	0	1	0
rs11044486	0	0	0	1	0
rs11044490	0	0	0	1	0
rs11044493	0	0	0	1	0
rs11044495	0	0	0	1	0
rs11044502	0	0	0	1	0
rs11044505	0	0	0	1	0
rs11044512	0	0	0	1	0
rs11044515	0	0	0	1	0
rs11044516	0	0	0	1	0
rs11044517	0	0	0	1	0
rs11044772	0	0	0	1	0
rs11044774	0	0	0	1	0
rs11044775	0	0	0	1	0
rs11044901	0	0	0	1	0
rs11044963	0	0	0	1	0
rs11044978	0	0	0	1	0
rs11045055	0	0	0	1	0
rs11045060	0	0	0	1	0
rs11046179	0	0	0	1	0
rs11046182	0	0	0	1	0
rs11046224	0	0	0	1	0
rs11046226	0	0	0	1	0
rs11046227	0	0	0	1	0
rs11046228	0	0	0	1	0
rs11046229	0	0	0	1	0
rs11046230	0	0	0	1	0
rs11046232	0	0	0	1	0
rs11046235	0	0	0	1	0
rs11046692	0	0	0	1	0
rs11046759	0	0	0	1	0
rs11046764	0	0	0	1	0
rs11046766	0	0	0	1	0
rs11046806	0	0	0	1	0
rs11046832	0	0	0	1	0
rs11046849	0	0	0	1	0
rs11046949	0	0	0	1	0
rs11047742	0	0	0	1	0
rs11049928	0	0	1	0	0
rs11049986	0	0	1	0	0
rs11050254	0	0	1	0	0
rs11050286	0	0	1	0	0
rs11050287	0	0	1	0	0
rs11050303	0	0	1	0	0
rs11050304	0	0	1	0	0
rs11050310	0	0	1	0	0
rs11050600	0	0	1	0	0
rs11052315	0	0	0	1	0
rs11052317	0	0	0	1	0
rs11052318	0	0	0	1	0
rs11052319	0	0	0	1	0
rs11052320	0	0	0	1	0
rs11052324	0	0	0	1	0
rs11052419	0	0	0	1	0
rs11052421	0	0	0	1	0
rs11052459	0	0	0	1	0
rs11052460	0	0	0	1	0
rs11052471	0	0	0	1	0
rs11052506	0	0	0	1	0
rs11052511	0	0	0	1	0
rs11052514	0	0	0	1	0
rs11052515	0	0	0	1	0
rs11052518	0	0	0	1	0
rs11052525	0	0	0	1	0
rs11052562	0	0	0	1	0
rs11052563	0	0	0	1	0
rs11052569	0	0	0	1	0
rs11052571	0	0	0	1	0
rs11052572	0	0	0	1	0
rs11052573	0	0	0	1	0
rs11052574	0	0	0	1	0
rs11052577	0	0	0	1	0
rs11052583	0	0	0	1	0
rs11052590	0	0	0	1	0
rs11052591	0	0	0	1	0
rs11052593	0	0	0	1	0
rs11052597	0	0	0	1	0
rs11052602	0	0	0	1	0
rs11052605	0	0	0	1	0
rs11052608	0	0	0	1	0
rs11052612	0	0	0	1	0
rs11052615	0	0	0	1	0
rs11052616	0	0	0	1	0
rs11052620	0	0	0	1	0
rs11052621	0	0	0	1	0
rs11052625	0	0	0	1	0
rs11052626	0	0	0	1	0
rs11052629	0	0	0	1	0
rs11052630	0	0	0	1	0
rs11052632	0	0	0	1	0
rs11052634	0	0	0	1	0
rs11052637	0	0	0	1	0
rs11052640	0	0	0	1	0
rs11052641	0	0	0	1	0
rs11052643	0	0	0	1	0
rs11052648	0	0	0	1	0
rs11052649	0	0	0	1	0
rs11052650	0	0	0	1	0
rs11052651	0	0	0	1	0
rs11052654	0	0	0	1	0
rs11052657	0	0	0	1	0
rs11052659	0	0	0	1	0
rs11052663	0	0	0	1	0
rs11052666	0	0	0	1	0
rs11052669	0	0	0	1	0
rs11052670	0	0	0	1	0
rs11052677	0	0	0	1	0
rs11052679	0	0	0	1	0
rs11052680	0	0	0	1	0
rs11052681	0	0	0	1	0
rs11052682	0	0	0	1	0
rs11052684	0	0	0	1	0
rs11052685	0	0	0	1	0
rs11052688	0	0	0	1	0
rs11052689	0	0	0	1	0
rs11052690	0	0	0	1	0
rs11052694	0	0	0	1	0
rs11052695	0	0	0	1	0
rs11052696	0	0	0	1	0
rs11052697	0	0	0	1	0
rs11052698	0	0	0	1	0
rs11052703	0	0	0	1	0
rs11052704	0	0	0	1	0
rs11052705	0	0	0	1	0
rs11052720	0	0	0	1	0
rs11052722	0	0	0	1	0
rs11052729	0	0	0	1	0
rs11052731	0	0	0	1	0
rs11052732	0	0	0	1	0
rs11052736	0	0	0	1	0
rs11052757	0	0	0	1	0
rs11052769	0	0	0	1	0
rs11052789	0	0	0	1	0
rs11052797	0	0	0	1	0
rs11052803	0	0	0	1	0
rs11052806	0	0	0	1	0
rs11052813	0	0	0	1	0
rs11052820	0	0	0	1	0
rs11052822	0	0	0	1	0
rs11052835	0	0	0	1	0
rs11052837	0	0	0	1	0
rs11052846	0	0	0	1	0
rs11052866	0	0	0	1	0
rs11052876	0	0	0	1	0
rs11052894	0	0	0	1	0
rs11052911	0	0	0	1	0
rs11052912	0	0	0	1	0
rs11052943	0	0	0	1	0
rs11052946	0	0	0	1	0
rs11052963	0	0	0	1	0
rs11052967	0	0	0	1	0
rs11052977	0	0	0	1	0
rs11052995	0	0	0	1	0
rs11052997	0	0	0	1	0
rs11053002	0	0	0	1	0
rs11053013	0	0	0	1	0
rs11053018	0	0	0	1	0
rs11053025	0	0	0	1	0
rs11053033	0	0	0	1	0
rs11053035	0	0	0	1	0
rs11053045	0	0	0	1	0
rs11053050	0	0	0	1	0
rs11053058	0	0	0	1	0
rs11053059	0	0	0	1	0
rs11053061	0	0	0	1	0
rs11053070	0	0	0	1	0
rs11053071	0	0	0	1	0
rs11053076	0	0	0	1	0
rs11053081	0	0	0	1	0
rs11053083	0	0	0	1	0
rs11053084	0	0	0	1	0
rs11053087	0	0	0	1	0
rs11053089	0	0	0	1	0
rs11053093	0	0	0	1	0
rs11053097	0	0	0	1	0
rs11053098	0	0	0	1	0
rs11053108	0	0	0	1	0
rs11053113	0	0	0	1	0
rs11053114	0	0	0	1	0
rs11053115	0	0	0	1	0
rs11053118	0	0	0	1	0
rs11053125	0	0	0	1	0
rs11053126	0	0	0	1	0
rs11053127	0	0	0	1	0
rs11053128	0	0	0	1	0
rs11053129	0	0	0	1	0
rs11053139	0	0	0	1	0
rs11053142	0	0	0	1	0
rs11053173	0	0	0	1	0
rs11053229	0	0	0	1	0
rs11053255	0	0	0	1	0
rs11053265	0	0	0	1	0
rs11053630	0	0	1	0	0
rs11053633	0	0	1	0	0
rs11053634	0	0	1	0	0
rs11053635	0	0	1	0	0
rs11053638	0	0	1	0	0
rs11053639	0	0	1	0	0
rs11053640	0	0	1	0	0
rs11053641	0	0	1	0	0
rs11053642	0	0	1	0	0
rs11053643	0	0	1	0	0
rs11053644	0	0	1	0	0
rs11053645	0	0	1	0	0
rs11053646	0	0	1	0	0
rs11053647	0	0	1	0	0
rs11053648	0	0	1	0	0
rs11053649	0	0	1	0	0
rs11053650	0	0	1	0	0
rs11053651	0	0	1	0	0
rs11053654	0	0	1	0	0
rs11053660	0	0	1	0	0
rs11053661	0	0	1	0	0
rs11053665	0	0	1	0	0
rs11053669	0	0	1	0	0
rs11053675	0	0	1	0	0
rs11053677	0	0	1	0	0
rs11053680	0	0	1	0	0
rs11053683	0	0	1	0	0
rs11053685	0	0	1	0	0
rs11053686	0	0	1	0	0
rs11053687	0	0	1	0	0
rs11053689	0	0	1	0	0
rs11053709	0	0	1	0	0
rs11053720	0	0	1	0	0
rs11053722	0	0	1	0	0
rs11053738	0	0	0	1	0
rs11053739	0	0	0	1	0
rs11053740	0	0	0	1	0
rs11053741	0	0	0	1	0
rs11053802	0	0	0	1	0
rs11053803	0	0	0	1	0
rs11053804	0	0	1	0	0
rs11053806	0	0	1	0	0
rs11053809	0	0	1	0	0
rs11053813	0	0	1	0	0
rs11053869	0	0	0	1	0
rs11053870	0	0	0	1	0
rs11053873	0	0	0	1	0
rs11053964	0	0	0	1	0
rs11053977	0	0	0	1	0
rs11053985	0	0	0	1	0
rs11054053	0	0	0	1	0
rs11054054	0	0	0	1	0
rs11054055	0	0	0	1	0
rs11054056	0	0	0	1	0
rs11054060	0	0	0	1	0
rs11054063	0	0	0	1	0
rs11054065	0	0	0	1	0
rs11054066	0	0	0	1	0
rs11054068	0	0	0	1	0
rs11054069	0	0	0	1	0
rs11054070	0	0	0	1	0
rs11054073	0	0	0	1	0
rs11054075	0	0	0	1	0
rs11054076	0	0	0	1	0
rs11054077	0	0	0	1	0
rs11054078	0	0	0	1	0
rs11054080	0	0	0	1	0
rs11054083	0	0	0	1	0
rs11054084	0	0	0	1	0
rs11054088	0	0	0	1	0
rs11054089	0	0	0	1	0
rs11054090	0	0	0	1	0
rs11054092	0	0	0	1	0
rs11054093	0	0	0	1	0
rs11054094	0	0	0	1	0
rs11054095	0	0	0	1	0
rs11054096	0	0	0	1	0
rs11054097	0	0	0	1	0
rs11054098	0	0	0	1	0
rs11054099	0	0	0	1	0
rs11054101	0	0	0	1	0
rs11054102	0	0	0	1	0
rs11054103	0	0	0	1	0
rs11054104	0	0	0	1	0
rs11054105	0	0	0	1	0
rs11054106	0	0	0	1	0
rs11054107	0	0	0	1	0
rs11054108	0	0	0	1	0
rs11054109	0	0	0	1	0
rs11054110	0	0	0	1	0
rs11054111	0	0	0	1	0
rs11054112	0	0	0	1	0
rs11054113	0	0	0	1	0
rs11054117	0	0	0	1	0
rs11054118	0	0	0	1	0
rs11054119	0	0	0	1	0
rs11054120	0	0	0	1	0
rs11054121	0	0	0	1	0
rs11054122	0	0	0	1	0
rs11054123	0	0	0	1	0
rs11054124	0	0	0	1	0
rs11054125	0	0	0	1	0
rs11054127	0	0	0	1	0
rs11054131	0	0	0	1	0
rs11054134	0	0	0	1	0
rs11054135	0	0	0	1	0
rs11054136	0	0	0	1	0
rs11054137	0	0	0	1	0
rs11054138	0	0	0	1	0
rs11054140	0	0	0	1	0
rs11054141	0	0	0	1	0
rs11054142	0	0	0	1	0
rs11054143	0	0	0	1	0
rs11054144	0	0	0	1	0
rs11054145	0	0	0	1	0
rs11054146	0	0	0	1	0
rs11054147	0	0	0	1	0
rs11054148	0	0	0	1	0
rs11054149	0	0	0	1	0
rs11054150	0	0	0	1	0
rs11054151	0	0	0	1	0
rs11054152	0	0	0	1	0
rs11054154	0	0	0	1	0
rs11054155	0	0	0	1	0
rs11054156	0	0	0	1	0
rs11054157	0	0	0	1	0
rs11054158	0	0	0	1	0
rs11054159	0	0	0	1	0
rs11054160	0	0	0	1	0
rs11054161	0	0	0	1	0
rs11054162	0	0	0	1	0
rs11054163	0	0	0	1	0
rs11054164	0	0	0	1	0
rs11054166	0	0	0	1	0
rs11054167	0	0	0	1	0
rs11054172	0	0	0	1	0
rs11054173	0	0	0	1	0
rs11054174	0	0	0	1	0
rs11054194	0	0	0	1	0
rs11054201	0	0	0	1	0
rs11054212	0	0	0	1	0
rs11054213	0	0	0	1	0
rs11054215	0	0	0	1	0
rs11054218	0	0	0	1	0
rs11054219	0	0	0	1	0
rs11054223	0	0	0	1	0
rs11054242	0	0	0	1	0
rs11054248	0	0	0	1	0
rs11054249	0	0	0	1	0
rs11054296	0	0	0	1	0
rs11054297	0	0	0	1	0
rs11054298	0	0	0	1	0
rs11054301	0	0	0	1	0
rs11054302	0	0	0	1	0
rs11054303	0	0	0	1	0
rs11054304	0	0	0	1	0
rs11054305	0	0	0	1	0
rs11054306	0	0	0	1	0
rs11054307	0	0	0	1	0
rs11054311	0	0	0	1	0
rs11054312	0	0	0	1	0
rs11054313	0	0	0	1	0
rs11054315	0	0	0	1	0
rs11054317	0	0	0	1	0
rs11054318	0	0	0	1	0
rs11054320	0	0	0	1	0
rs11054321	0	0	0	1	0
rs11054322	0	0	0	1	0
rs11054324	0	0	0	1	0
rs11054325	0	0	0	1	0
rs11054341	0	0	0	1	0
rs11054421	0	0	0	1	0
rs11054423	0	0	0	1	0
rs11054424	0	0	0	1	0
rs11054429	0	0	0	1	0
rs11054559	0	0	0	1	0
rs11054663	0	1	0	0	0
rs11054664	0	1	0	0	0
rs11054665	0	1	0	0	0
rs11054666	0	1	0	0	0
rs11054670	0	1	0	0	0
rs11054671	0	1	0	0	0
rs11054672	0	1	0	0	0
rs11054673	0	1	0	0	0
rs11054674	0	1	0	0	0
rs11054675	0	1	0	0	0
rs11054676	0	1	0	0	0
rs11054677	0	1	0	0	0
rs11054678	0	1	0	0	0
rs11054679	0	1	0	0	0
rs11054680	0	1	0	0	0
rs11054681	0	1	0	0	0
rs11054682	0	1	0	0	0
rs11054683	0	1	0	0	0
rs11054684	0	1	0	0	0
rs11054691	0	1	0	0	0
rs11054692	0	1	0	0	0
rs11054694	0	1	0	0	0
rs11054695	0	1	0	0	0
rs11054696	0	1	0	0	0
rs11054697	0	1	0	0	0
rs11054700	0	1	0	0	0
rs11054701	0	1	0	0	0
rs11054702	0	1	0	0	0
rs11054703	0	1	0	0	0
rs11054704	0	1	0	0	0
rs11054705	0	1	0	0	0
rs11054706	0	1	0	0	0
rs11054707	0	1	0	0	0
rs11054709	0	1	0	0	0
rs11054710	0	1	0	0	0
rs11054711	0	1	0	0	0
rs11054713	0	1	0	0	0
rs11054718	0	1	0	0	0
rs11054719	0	1	0	0	0
rs11054720	0	1	0	0	0
rs11054721	0	1	0	0	0
rs11054724	0	1	0	0	0
rs11054729	0	1	0	0	0
rs11054731	0	1	0	0	0
rs11054732	0	1	0	0	0
rs11054733	0	1	0	0	0
rs11054736	0	1	0	0	0
rs11054738	0	1	0	0	0
rs11054741	0	1	0	0	0
rs11054744	0	1	0	0	0
rs11054746	0	1	0	0	0
rs11054752	0	1	0	0	0
rs11054754	0	1	0	0	0
rs11054760	0	1	0	0	0
rs11054761	0	1	0	0	0
rs11054766	0	1	0	0	0
rs11054799	0	1	0	0	0
rs11054810	0	1	0	0	0
rs11054812	0	1	0	0	0
rs11054813	0	1	0	0	0
rs11054814	0	1	0	0	0
rs11054828	0	1	0	0	0
rs11054830	0	1	0	0	0
rs11054831	0	1	0	0	0
rs11054842	0	1	0	0	0
rs11054843	0	1	0	0	0
rs11054847	0	1	0	0	0
rs11055023	0	1	0	0	0
rs11055024	0	1	0	0	0
rs11055025	0	1	0	0	0
rs11055027	0	1	0	0	0
rs11055034	0	1	0	0	0
rs11055035	0	1	0	0	0
rs11055129	0	0	0	1	0
rs11055131	0	0	0	1	0
rs11055132	0	0	0	1	0
rs11055133	0	0	0	1	0
rs11055134	0	0	0	1	0
rs11055135	0	0	0	1	0
rs11055136	0	0	0	1	0
rs11055137	0	0	0	1	0
rs11055150	0	0	0	1	0
rs11055151	0	0	0	1	0
rs11055152	0	0	0	1	0
rs11055156	0	0	0	1	0
rs11055157	0	0	0	1	0
rs11055160	0	0	0	1	0
rs11055163	0	0	0	1	0
rs11055181	0	0	0	1	0
rs11055183	0	0	0	1	0
rs11055184	0	0	0	1	0
rs11055251	0	0	0	1	0
rs11055252	0	0	0	1	0
rs11055257	0	0	0	1	0
rs11055276	0	0	0	1	0
rs11055289	0	0	0	1	0
rs11055290	0	0	0	1	0
rs11055291	0	0	0	1	0
rs11055292	0	0	0	1	0
rs11055293	0	0	0	1	0
rs11055294	0	0	0	1	0
rs11055295	0	0	0	1	0
rs11055296	0	0	0	1	0
rs11055297	0	0	0	1	0
rs11055298	0	0	0	1	0
rs11055300	0	0	0	1	0
rs11055303	0	0	0	1	0
rs11055304	0	0	0	1	0
rs11055305	0	0	0	1	0
rs11055306	0	0	0	1	0
rs11055307	0	0	0	1	0
rs11055308	0	0	0	1	0
rs11055312	0	0	0	1	0
rs11055313	0	0	0	1	0
rs11055331	0	0	0	1	0
rs11055332	0	0	0	1	0
rs11055333	0	0	0	1	0
rs11055334	0	0	0	1	0
rs11055385	0	0	0	1	0
rs11055386	0	0	0	1	0
rs11055387	0	0	0	1	0
rs11055765	0	0	0	1	0
rs11055767	0	0	0	1	0
rs11055769	0	0	0	1	0
rs11055771	0	0	0	1	0
rs11055772	0	0	0	1	0
rs11055829	0	0	0	1	0
rs11055860	0	0	0	1	0
rs11055861	0	0	0	1	0
rs11055873	0	0	0	1	0
rs11055874	0	0	0	1	0
rs11055922	0	0	0	1	0
rs11055923	0	0	0	1	0
rs11055945	0	0	0	1	0
rs11055950	0	0	0	1	0
rs11055975	0	0	0	1	0
rs11055994	0	0	0	1	0
rs11056016	0	0	0	1	0
rs11056033	0	0	0	1	0
rs11056079	0	0	0	1	0
rs11056192	0	0	0	1	0
rs11056193	0	0	0	1	0
rs11056204	0	0	0	1	0
rs11056205	0	0	0	1	0
rs11056210	0	0	0	1	0
rs11056387	0	0	0	1	0
rs11056417	0	0	0	1	0
rs11056431	0	0	0	1	0
rs11056442	0	0	0	1	0
rs11056443	0	0	0	1	0
rs11056444	0	0	0	1	0
rs11056505	0	0	0	1	0
rs11056506	0	0	0	1	0
rs11056509	0	0	0	1	0
rs11056518	0	0	0	1	0
rs11056521	0	0	0	1	0
rs11056588	0	0	0	1	0
rs11056593	0	0	0	1	0
rs11056594	0	0	0	1	0
rs11056595	0	0	0	1	0
rs11056596	0	0	0	1	0
rs11056634	0	0	0	1	0
rs11056636	0	0	0	1	0
rs11056659	0	0	0	1	0
rs11056665	0	0	0	1	0
rs11056779	0	0	0	1	0
rs11056780	0	0	0	1	0
rs11056782	0	0	0	1	0
rs11056783	0	0	0	1	0
rs11056818	0	0	0	1	0
rs11056828	0	0	0	1	0
rs11056829	0	0	0	1	0
rs11057002	0	0	0	1	0
rs11057118	0	0	0	1	0
rs11057119	0	0	0	1	0
rs11057122	0	0	0	1	0
rs11057123	0	0	0	1	0
rs11057150	0	0	0	1	0
rs11057189	0	0	0	1	0
rs11057192	0	0	0	1	0
rs11057202	0	0	0	1	0
rs11057204	0	0	0	1	0
rs11057205	0	0	0	1	0
rs11057206	0	0	0	1	0
rs11057207	0	0	0	1	0
rs11057209	0	0	0	1	0
rs11057210	0	0	0	1	0
rs11057214	0	0	0	1	0
rs11057222	0	0	0	1	0
rs11057223	0	0	0	1	0
rs11057224	0	0	0	1	0
rs11057231	0	0	0	1	0
rs11057238	0	0	0	1	0
rs11057240	0	0	0	1	0
rs11057242	0	0	0	1	0
rs11057243	0	0	0	1	0
rs11057248	0	0	0	1	0
rs11057250	0	0	0	1	0
rs11057251	0	0	0	1	0
rs11057254	0	0	0	1	0
rs11057261	0	0	0	1	0
rs11057264	0	0	0	1	0
rs11057266	0	0	0	1	0
rs11057270	0	0	0	1	0
rs11057273	0	0	0	1	0
rs11057275	0	0	0	1	0
rs11057276	0	0	0	1	0
rs11057283	0	0	0	1	0
rs11057284	0	0	0	1	0
rs11057285	0	0	0	1	0
rs11057287	0	0	0	1	0
rs11057786	0	0	0	1	0
rs11057797	0	0	0	1	0
rs11057882	0	0	0	1	0
rs11058034	0	0	0	1	0
rs11058209	0	0	0	1	0
rs11058226	0	0	0	1	0
rs11058233	0	0	0	1	0
rs11058251	0	0	0	1	0
rs11058362	0	0	0	1	0
rs11058398	0	0	0	1	0
rs11058402	0	0	0	1	0
rs11058480	0	0	0	1	0
rs11058575	0	0	0	1	0
rs11058607	0	0	0	1	0
rs11058649	0	0	0	1	0
rs11058710	0	0	0	1	0
rs11058721	0	0	0	1	0
rs11058772	0	0	0	1	0
rs11058796	0	0	0	1	0
rs11058797	0	0	0	1	0
rs11058812	0	0	0	1	0
rs11058839	0	0	0	1	0
rs11058840	0	0	0	1	0
rs11058862	0	0	0	1	0
rs11058868	0	0	0	1	0
rs11058904	0	0	0	1	0
rs11059000	0	0	0	1	0
rs11059008	0	0	0	1	0
rs11059023	0	0	0	1	0
rs11059028	0	0	0	1	0
rs11059120	0	0	0	1	0
rs11059214	0	0	0	1	0
rs11059384	1	0	0	0	0
rs11059476	1	0	0	0	0
rs11059650	0	0	0	1	0
rs11059711	0	0	0	1	0
rs11059724	0	0	0	1	0
rs11059729	0	0	0	1	0
rs11059834	0	0	0	1	0
rs11059932	0	0	0	1	0
rs11060112	0	0	0	1	0
rs11060142	0	0	0	1	0
rs11060152	0	0	0	1	0
rs11060167	0	0	0	1	0
rs11060180	0	0	0	1	0
rs11060211	0	0	0	1	0
rs11060333	0	0	0	1	0
rs11060344	0	0	0	1	0
rs11060406	0	0	0	1	0
rs11060623	0	0	0	1	0
rs11060703	0	0	0	1	0
rs11060708	0	0	0	1	0
rs11060725	0	0	0	1	0
rs11060802	0	0	0	1	0
rs11060853	0	0	0	1	0
rs11060942	0	0	0	1	0
rs11060993	0	0	0	1	0
rs11061056	0	0	0	1	0
rs11061368	0	0	0	1	0
rs11061622	0	0	1	0	0
rs11061641	0	0	1	0	0
rs11061644	0	0	1	0	0
rs11061649	0	0	1	0	0
rs11061652	0	0	1	0	0
rs11061662	0	0	1	0	0
rs11061667	0	0	1	0	0
rs11061675	0	0	1	0	0
rs11061676	0	0	1	0	0
rs11061681	0	0	1	0	0
rs11061683	0	0	1	0	0
rs11061684	0	0	1	0	0
rs11061688	0	0	1	0	0
rs11061708	0	0	1	0	0
rs11061709	0	0	1	0	0
rs11061976	0	0	1	0	0
rs11061978	0	0	1	0	0
rs11062011	0	0	1	0	0
rs11062035	0	0	1	0	0
rs11062070	0	0	1	0	0
rs11062071	0	0	1	0	0
rs11062072	0	0	1	0	0
rs11062102	0	0	1	0	0
rs11062125	0	0	1	0	0
rs11062126	0	0	1	0	0
rs11062163	0	0	1	0	0
rs11062167	0	0	1	0	0
rs11062182	0	0	1	0	0
rs11062211	0	0	1	0	0
rs11062212	0	0	1	0	0
rs11062302	0	0	1	0	0
rs11062385	0	0	1	0	0
rs11062391	0	0	1	0	0
rs11062478	0	0	0	1	0
rs11062480	0	0	0	1	0
rs11062481	0	0	0	1	0
rs11062482	0	0	0	1	0
rs11062483	0	0	0	1	0
rs11062486	0	0	0	1	0
rs11062490	0	0	0	1	0
rs11062494	0	0	0	1	0
rs11062497	0	0	0	1	0
rs11062527	0	0	0	1	0
rs11062528	0	0	0	1	0
rs11062529	0	0	0	1	0
rs11062530	0	0	0	1	0
rs11062531	0	0	0	1	0
rs11062532	0	0	0	1	0
rs11062535	0	0	0	1	0
rs11062616	0	0	1	0	0
rs11062645	0	0	0	1	0
rs11062734	0	0	0	1	0
rs11062739	0	0	0	1	0
rs11062740	0	0	0	1	0
rs11062741	0	0	0	1	0
rs11062746	0	0	0	1	0
rs11062816	0	0	0	1	0
rs11062818	0	0	0	1	0
rs11062819	0	0	0	1	0
rs11062820	0	0	0	1	0
rs11062822	0	0	0	1	0
rs11062824	0	0	0	1	0
rs11062826	0	0	0	1	0
rs11062827	0	0	0	1	0
rs11062830	0	0	0	1	0
rs11062831	0	0	0	1	0
rs11062833	0	0	0	1	0
rs11062836	0	0	0	1	0
rs11062837	0	0	0	1	0
rs11062838	0	0	0	1	0
rs11062839	0	0	0	1	0
rs11062841	0	0	0	1	0
rs11062842	0	0	0	1	0
rs11062843	0	0	0	1	0
rs11062844	0	0	0	1	0
rs11062846	0	0	0	1	0
rs11062852	0	0	0	1	0
rs11062855	0	0	0	1	0
rs11062858	0	0	0	1	0
rs11062859	0	0	0	1	0
rs11062861	0	0	0	1	0
rs11062862	0	0	0	1	0
rs11062863	0	0	0	1	0
rs11062865	0	0	0	1	0
rs11062866	0	0	0	1	0
rs11062869	0	0	0	1	0
rs11062873	0	0	0	1	0
rs11062874	0	0	0	1	0
rs11062875	0	0	0	1	0
rs11062876	0	0	0	1	0
rs11062877	0	0	0	1	0
rs11062878	0	0	0	1	0
rs11062884	0	0	0	1	0
rs11062885	0	0	0	1	0
rs11062886	0	0	0	1	0
rs11062887	0	0	0	1	0
rs11062888	0	0	0	1	0
rs11062889	0	0	0	1	0
rs11062891	0	0	0	1	0
rs11062892	0	0	0	1	0
rs11062896	0	0	0	1	0
rs11062897	0	0	0	1	0
rs11062898	0	0	0	1	0
rs11062900	0	0	0	1	0
rs11062901	0	0	0	1	0
rs11062904	0	0	0	1	0
rs11062906	0	0	0	1	0
rs11062908	0	0	0	1	0
rs11062909	0	0	0	1	0
rs11062912	0	0	0	1	0
rs11062922	0	0	0	1	0
rs11062923	0	0	0	1	0
rs11062924	0	0	0	1	0
rs11062925	0	0	0	1	0
rs11062926	0	0	0	1	0
rs11062927	0	0	0	1	0
rs11062944	0	0	0	1	0
rs11062946	0	0	0	1	0
rs11062948	0	0	0	1	0
rs11062949	0	0	0	1	0
rs11062950	0	0	0	1	0
rs11062951	0	0	0	1	0
rs11062960	0	0	0	1	0
rs11062970	0	0	0	1	0
rs11062973	0	0	0	1	0
rs11062975	0	0	0	1	0
rs11062977	0	0	0	1	0
rs11062978	0	0	0	1	0
rs11062979	0	0	0	1	0
rs11062980	0	0	0	1	0
rs11062982	0	0	0	1	0
rs11063069	0	0	0	1	0
rs11063070	0	0	0	1	0
rs11063072	0	0	0	1	0
rs11063076	0	0	0	1	0
rs11063077	0	0	0	1	0
rs11063079	0	0	0	1	0
rs11063080	0	0	0	1	0
rs11063081	0	0	0	1	0
rs11063082	0	0	0	1	0
rs11063084	0	0	0	1	0
rs11063085	0	0	0	1	0
rs11063086	0	0	0	1	0
rs11063161	0	0	0	1	0
rs11063166	0	0	0	1	0
rs11063167	0	0	0	1	0
rs11063169	0	0	0	1	0
rs11063170	0	0	0	1	0
rs11063171	0	0	0	1	0
rs11063172	0	0	0	1	0
rs11063177	0	0	0	1	0
rs11063179	0	0	0	1	0
rs11063181	0	0	0	1	0
rs11063182	0	0	0	1	0
rs11063183	0	0	0	1	0
rs11063187	0	0	0	1	0
rs11063188	0	0	0	1	0
rs11063189	0	0	0	1	0
rs11063191	0	0	0	1	0
rs11063193	0	0	0	1	0
rs11063194	0	0	0	1	0
rs11063195	0	0	0	1	0
rs11063199	0	0	0	1	0
rs11063202	0	0	0	1	0
rs11063205	0	0	0	1	0
rs11063206	0	0	0	1	0
rs11063207	0	0	0	1	0
rs11063208	0	0	0	1	0
rs11063213	0	0	0	1	0
rs11063214	0	0	0	1	0
rs11063215	0	0	0	1	0
rs11063217	0	0	0	1	0
rs11063228	0	0	0	1	0
rs11063230	0	0	0	1	0
rs11063234	0	0	0	1	0
rs11063235	0	0	0	1	0
rs11063236	0	0	0	1	0
rs11063237	0	0	0	1	0
rs11063240	0	0	0	1	0
rs11063242	0	0	0	1	0
rs11063263	0	0	1	0	0
rs11063280	0	0	0	1	0
rs11063282	0	0	0	1	0
rs11063793	0	0	1	0	0
rs11063842	0	0	1	0	0
rs11063880	0	0	0	1	0
rs11064024	0	0	0	1	0
rs11064062	0	0	1	0	0
rs11064145	0	0	0	1	0
rs11064153	0	0	0	1	0
rs11064156	0	0	0	1	0
rs11064157	0	0	0	1	0
rs11064354	0	0	0	1	0
rs11064358	0	0	0	1	0
rs11064360	0	0	0	1	0
rs11064369	0	0	0	1	0
rs11064370	0	0	0	1	0
rs11064371	0	0	0	1	0
rs11064373	0	0	0	1	0
rs11064481	0	0	1	0	0
rs11064521	0	0	1	0	0
rs11064524	0	0	1	0	0
rs11064535	0	0	1	0	0
rs11064555	0	0	1	0	0
rs11064561	0	0	1	0	0
rs11064563	0	0	1	0	0
rs11064567	0	0	1	0	0
rs11064583	0	0	1	0	0
rs11064597	0	0	1	0	0
rs11064599	0	0	1	0	0
rs11064619	0	0	1	0	0
rs11064627	0	0	1	0	0
rs11064628	0	0	1	0	0
rs11064642	0	0	1	0	0
rs11064645	0	0	1	0	0
rs11064797	0	0	0	1	0
rs11064829	0	0	0	1	0
rs11064833	0	0	0	1	0
rs11065094	0	0	0	1	0
rs11065155	0	0	0	1	0
rs11065156	0	0	0	1	0
rs11065159	0	0	0	1	0
rs11065200	0	0	0	1	0
rs11065373	0	0	0	1	0
rs11065374	0	0	0	1	0
rs11065420	0	0	0	1	0
rs11065424	0	0	0	1	0
rs11065522	0	0	0	1	0
rs11065527	0	0	0	1	0
rs11065566	0	0	0	1	0
rs11065569	0	0	0	1	0
rs11065625	0	0	0	1	0
rs11065634	0	0	0	1	0
rs11065695	0	0	0	1	0
rs11065725	0	0	0	1	0
rs11065789	0	0	0	1	0
rs11065808	0	0	0	1	0
rs11065821	0	0	0	1	0
rs11065873	0	0	0	1	0
rs11065895	0	0	0	1	0
rs11066004	0	0	0	1	0
rs11066064	0	0	0	1	0
rs11066368	0	0	0	1	0
rs11066394	0	0	0	1	0
rs11066411	0	0	0	1	0
rs11066422	0	0	0	1	0
rs11066440	0	0	0	1	0
rs11066446	0	0	0	1	0
rs11066471	0	0	0	1	0
rs11066492	0	0	0	1	0
rs11066498	0	0	0	1	0
rs11066503	0	0	0	1	0
rs11066505	0	0	0	1	0
rs11066510	0	0	0	1	0
rs11066522	0	0	0	1	0
rs11066523	0	0	0	1	0
rs11066526	0	0	0	1	0
rs11066541	0	0	0	1	0
rs11066543	0	0	0	1	0
rs11066544	0	0	0	1	0
rs11066556	0	0	0	1	0
rs11066559	0	0	0	1	0
rs11066563	0	0	0	1	0
rs11066686	0	0	0	1	0
rs11066696	0	0	0	1	0
rs11066714	0	0	0	1	0
rs11066718	0	0	0	1	0
rs11066788	0	0	0	1	0
rs11066797	0	0	0	1	0
rs11066811	0	0	0	1	0
rs11066813	0	0	0	1	0
rs11066815	0	0	0	1	0
rs11066822	0	0	0	1	0
rs11066823	0	0	0	1	0
rs11066824	0	0	0	1	0
rs11066825	0	0	0	1	0
rs11066826	0	0	0	1	0
rs11066829	0	0	0	1	0
rs11066830	0	0	0	1	0
rs11066831	0	0	0	1	0
rs11066832	0	0	0	1	0
rs11066834	0	0	0	1	0
rs11066835	0	0	0	1	0
rs11066836	0	0	0	1	0
rs11066837	0	0	0	1	0
rs11066839	0	0	0	1	0
rs11066840	0	0	0	1	0
rs11066842	0	0	0	1	0
rs11066843	0	0	0	1	0
rs11066844	0	0	0	1	0
rs11066845	0	0	0	1	0
rs11066846	0	0	0	1	0
rs11066847	0	0	0	1	0
rs11066848	0	0	0	1	0
rs11066850	0	0	0	1	0
rs11066851	0	0	0	1	0
rs11066852	0	0	0	1	0
rs11066856	0	0	0	1	0
rs11066912	0	0	0	1	0
rs11066955	0	0	0	1	0
rs11067005	0	0	0	1	0
rs11067006	0	0	0	1	0
rs11067150	0	0	0	1	0
rs11067164	0	0	0	1	0
rs11067165	0	0	0	1	0
rs11067167	0	0	0	1	0
rs11067170	0	0	0	1	0
rs11067376	0	0	0	1	0
rs11067377	0	0	0	1	0
rs11067658	0	0	0	1	0
rs11068098	0	0	0	1	0
rs11068110	0	0	0	1	0
rs11068173	0	0	0	1	0
rs11068806	0	0	0	1	0
rs11068808	0	0	0	1	0
rs11068810	0	0	0	1	0
rs11068821	0	0	0	1	0
rs11068824	0	0	0	1	0
rs11068851	0	0	0	1	0
rs11068852	0	0	0	1	0
rs11068857	0	0	0	1	0
rs11068858	0	0	0	1	0
rs11068861	0	0	0	1	0
rs11068903	0	0	0	1	0
rs11069018	0	0	0	1	0
rs11069043	0	0	0	1	0
rs11069045	0	0	0	1	0
rs11069060	0	0	0	1	0
rs11069066	0	0	0	1	0
rs11069596	0	0	0	1	0
rs11069598	0	0	0	1	0
rs11069599	0	0	0	1	0
rs11069605	0	0	0	1	0
rs11069623	0	0	0	1	0
rs11069626	0	0	0	1	0
rs11069629	0	0	0	1	0
rs11069638	0	0	0	1	0
rs11069639	0	0	0	1	0
rs11069640	0	0	0	1	0
rs11069641	0	0	0	1	0
rs11069642	0	0	0	1	0
rs11069644	0	0	0	1	0
rs11069646	0	0	0	1	0
rs11069649	0	0	0	1	0
rs11069657	0	0	0	1	0
rs11069671	0	0	0	1	0
rs11069675	0	0	0	1	0
rs11070176	1	0	0	0	0
rs11070269	0	0	0	1	0
rs11070275	0	0	0	1	0
rs11070276	0	0	0	1	0
rs11070277	0	0	0	1	0
rs11070278	0	0	0	1	0
rs11070279	0	0	0	1	0
rs11070280	0	0	0	1	0
rs11070281	0	0	0	1	0
rs11070282	0	0	0	1	0
rs11070283	0	0	0	1	0
rs11070284	0	0	0	1	0
rs11070285	0	0	0	1	0
rs11070286	0	0	0	1	0
rs11070290	0	0	0	1	0
rs11070291	0	0	0	1	0
rs11070292	0	0	0	1	0
rs11070293	0	0	0	1	0
rs11070294	0	0	0	1	0
rs11070295	0	0	0	1	0
rs11070296	0	0	0	1	0
rs11070297	0	0	0	1	0
rs11070302	0	0	0	1	0
rs11070321	0	0	0	1	0
rs11070322	0	0	0	1	0
rs11070324	0	0	0	1	0
rs11070326	0	0	0	1	0
rs11070493	1	0	0	0	0
rs11070528	1	0	0	0	0
rs11070616	0	0	0	1	0
rs11070620	1	0	0	0	0
rs11070685	0	0	1	0	0
rs11070686	0	0	1	0	0
rs11070687	0	0	1	0	0
rs11070688	0	0	1	0	0
rs11070689	0	0	1	0	0
rs11070692	0	0	1	0	0
rs11070693	0	0	1	0	0
rs11070694	0	0	1	0	0
rs11070696	0	0	1	0	0
rs11070697	0	0	1	0	0
rs11070700	0	0	1	0	0
rs11070701	0	0	1	0	0
rs11070703	0	0	1	0	0
rs11070704	0	0	1	0	0
rs11070705	0	0	1	0	0
rs11070706	0	0	1	0	0
rs11070707	0	0	1	0	0
rs11070708	0	0	1	0	0
rs11070712	0	0	1	0	0
rs11070713	0	0	1	0	0
rs11070718	0	0	0	1	0
rs11070764	0	0	0	1	0
rs11070765	0	0	0	1	0
rs11070766	0	0	0	1	0
rs11070767	0	0	0	1	0
rs11070768	0	0	0	1	0
rs11070770	0	0	0	1	0
rs11070772	0	0	0	1	0
rs11070774	0	0	0	1	0
rs11070775	0	0	0	1	0
rs11070776	0	0	0	1	0
rs11070777	0	0	0	1	0
rs11070778	0	0	0	1	0
rs11070779	0	0	0	1	0
rs11070780	0	0	0	1	0
rs11070781	0	0	0	1	0
rs11070784	0	0	0	1	0
rs11070785	0	0	0	1	0
rs11070786	0	0	0	1	0
rs11070787	0	0	0	1	0
rs11070788	0	0	0	1	0
rs11070796	0	0	0	1	0
rs11070797	0	0	0	1	0
rs11070798	0	0	0	1	0
rs11070799	0	0	0	1	0
rs11070801	0	0	0	1	0
rs11070802	0	0	0	1	0
rs11070805	0	0	0	1	0
rs11070807	0	0	0	1	0
rs11070808	0	0	0	1	0
rs11070810	0	0	0	1	0
rs11070811	0	0	0	1	0
rs11070816	0	0	0	1	0
rs11070818	0	0	0	1	0
rs11070819	0	0	0	1	0
rs11070820	0	0	0	1	0
rs11070823	0	0	0	1	0
rs11070828	0	0	0	1	0
rs11071010	0	0	0	1	0
rs11071011	0	0	0	1	0
rs11071013	0	0	0	1	0
rs11071015	0	0	0	1	0
rs11071017	0	0	0	1	0
rs11071018	0	0	0	1	0
rs11071021	0	0	0	1	0
rs11071022	0	0	0	1	0
rs11071023	0	0	0	1	0
rs11071024	0	0	0	1	0
rs11071025	0	0	0	1	0
rs11071026	0	0	0	1	0
rs11071027	0	0	0	1	0
rs11071030	0	0	0	1	0
rs11071032	0	0	0	1	0
rs11071033	0	0	0	1	0
rs11071035	0	0	0	1	0
rs11071036	0	0	0	1	0
rs11071037	0	0	0	1	0
rs11071038	0	0	0	1	0
rs11071039	0	0	0	1	0
rs11071040	0	0	0	1	0
rs11071041	0	0	0	1	0
rs11071043	0	0	0	1	0
rs11071044	0	0	0	1	0
rs11071045	0	0	0	1	0
rs11071047	0	0	0	1	0
rs11071048	0	0	0	1	0
rs11071049	0	0	0	1	0
rs11071050	0	0	0	1	0
rs11071055	0	0	0	1	0
rs11071056	0	0	0	1	0
rs11071058	0	0	0	1	0
rs11071061	0	0	0	1	0
rs11071062	0	0	0	1	0
rs11071063	0	0	0	1	0
rs11071064	0	0	0	1	0
rs11071065	0	0	0	1	0
rs11071066	0	0	0	1	0
rs11071068	0	0	0	1	0
rs11071071	0	0	0	1	0
rs11071072	0	0	0	1	0
rs11071073	0	0	0	1	0
rs11071077	0	0	0	1	0
rs11071078	0	0	0	1	0
rs11071079	0	0	0	1	0
rs11071082	0	0	0	1	0
rs11071083	0	0	0	1	0
rs11071084	0	0	0	1	0
rs11071085	0	0	0	1	0
rs11071086	0	0	0	1	0
rs11071087	0	0	0	1	0
rs11071088	0	0	0	1	0
rs11071089	0	0	0	1	0
rs11071091	0	0	0	1	0
rs11071092	0	0	0	1	0
rs11071093	0	0	0	1	0
rs11071095	0	0	0	1	0
rs11071096	0	0	0	1	0
rs11071097	0	0	0	1	0
rs11071098	0	0	0	1	0
rs11071099	0	0	0	1	0
rs11071106	0	0	0	1	0
rs11071114	0	0	0	1	0
rs11071115	0	0	0	1	0
rs11071116	0	0	0	1	0
rs11071123	0	0	0	1	0
rs11071124	0	0	0	1	0
rs11071126	0	0	0	1	0
rs11071127	0	0	0	1	0
rs11071128	0	0	0	1	0
rs11071129	0	0	0	1	0
rs11071130	0	0	0	1	0
rs11071131	0	0	0	1	0
rs11071133	0	0	0	1	0
rs11071134	0	0	0	1	0
rs11071136	0	0	0	1	0
rs11071137	0	0	0	1	0
rs11071138	0	0	0	1	0
rs11071139	0	0	0	1	0
rs11071140	0	0	0	1	0
rs11071141	0	0	0	1	0
rs11071142	0	0	0	1	0
rs11071143	0	0	0	1	0
rs11071144	0	0	0	1	0
rs11071146	0	0	0	1	0
rs11071150	0	0	0	1	0
rs11071159	0	0	0	1	0
rs11071160	0	0	0	1	0
rs11071161	0	0	0	1	0
rs11071162	0	0	0	1	0
rs11071165	0	0	0	1	0
rs11071166	0	0	0	1	0
rs11071167	0	0	0	1	0
rs11071168	0	0	0	1	0
rs11071172	0	0	0	1	0
rs11071173	0	0	0	1	0
rs11071223	0	0	0	1	0
rs11071224	0	0	0	1	0
rs11071225	0	0	0	1	0
rs11071227	0	0	0	1	0
rs11071228	0	0	0	1	0
rs11071229	0	0	0	1	0
rs11071231	0	0	0	1	0
rs11071232	0	0	0	1	0
rs11071233	0	0	0	1	0
rs11071234	0	0	0	1	0
rs11071371	0	0	0	1	0
rs11071389	0	0	0	1	0
rs11071390	0	0	0	1	0
rs11071391	0	0	0	1	0
rs11071392	0	0	0	1	0
rs11071393	0	0	0	1	0
rs11071396	0	0	0	1	0
rs11071397	0	0	0	1	0
rs11071398	0	0	0	1	0
rs11071401	0	0	0	1	0
rs11071405	0	0	0	1	0
rs11071407	0	0	0	1	0
rs11071410	0	0	0	1	0
rs11071411	0	0	0	1	0
rs11071412	0	0	0	1	0
rs11071416	0	0	0	1	0
rs11071432	0	0	0	1	0
rs11071433	0	0	0	1	0
rs11071434	0	0	0	1	0
rs11071435	0	0	0	1	0
rs11071436	0	0	0	1	0
rs11071440	0	0	0	1	0
rs11071442	0	0	0	1	0
rs11071443	0	0	0	1	0
rs11071444	0	0	0	1	0
rs11071445	0	0	0	1	0
rs11071446	0	0	0	1	0
rs11071447	0	0	0	1	0
rs11071448	0	0	0	1	0
rs11071450	0	0	0	1	0
rs11071452	1	0	0	0	0
rs11071453	0	0	0	1	0
rs11071454	1	0	0	0	0
rs11071455	0	0	0	1	0
rs11071503	1	0	0	0	0
rs11071511	1	0	0	0	0
rs11071512	1	0	0	0	0
rs11071515	1	0	0	0	0
rs11071518	1	0	0	0	0
rs11071530	1	0	0	0	0
rs11071532	1	0	0	0	0
rs11071536	1	0	0	0	0
rs11071794	0	0	0	1	0
rs11071796	0	0	0	1	0
rs11071799	0	0	0	1	0
rs11071801	0	0	0	1	0
rs11071802	0	0	0	1	0
rs11071803	0	0	0	1	0
rs11071804	0	0	0	1	0
rs11071806	0	0	0	1	0
rs11071808	0	0	0	1	0
rs11071810	0	0	0	1	0
rs11071815	0	0	0	1	0
rs11071821	0	0	0	1	0
rs11071822	0	0	0	1	0
rs11071824	0	0	0	1	0
rs11071827	0	0	0	1	0
rs11071828	0	0	0	1	0
rs11071831	0	0	0	1	0
rs11071832	0	0	0	1	0
rs11071834	0	0	0	1	0
rs11071835	0	0	0	1	0
rs11071836	0	0	0	1	0
rs11071837	0	0	0	1	0
rs11071838	0	0	0	1	0
rs11071839	0	0	0	1	0
rs11071841	0	0	0	1	0
rs11071842	0	0	0	1	0
rs11071846	0	0	0	1	0
rs11071848	0	0	0	1	0
rs11071849	0	0	0	1	0
rs11071850	0	0	0	1	0
rs11071851	0	0	0	1	0
rs11071852	0	0	0	1	0
rs11071853	0	0	0	1	0
rs11071927	0	0	0	1	0
rs11071929	0	0	0	1	0
rs11071930	0	0	0	1	0
rs11071933	0	0	0	1	0
rs11071934	0	0	0	1	0
rs11071937	0	0	0	1	0
rs11071938	0	0	0	1	0
rs11071939	0	0	0	1	0
rs11071940	0	0	0	1	0
rs11071942	0	0	0	1	0
rs11071943	0	0	0	1	0
rs11071944	0	0	0	1	0
rs11071945	0	0	0	1	0
rs11071947	0	0	0	1	0
rs11071949	0	0	0	1	0
rs11071950	0	0	0	1	0
rs11071953	0	0	0	1	0
rs11071954	0	0	0	1	0
rs11071962	0	1	0	0	0
rs11071963	0	1	0	0	0
rs11071966	0	0	0	1	0
rs11071969	0	0	0	1	0
rs11071970	0	0	0	1	0
rs11071971	0	0	0	1	0
rs11071975	0	0	0	1	0
rs11071978	0	0	0	1	0
rs11071981	0	0	0	1	0
rs11071997	0	0	0	1	0
rs11072346	0	0	1	0	0
rs11072354	0	0	1	0	0
rs11072383	0	0	0	1	0
rs11072389	0	0	0	1	0
rs11072391	0	0	0	1	0
rs11072392	0	0	0	1	0
rs11072393	0	0	0	1	0
rs11072394	0	0	0	1	0
rs11072395	0	0	0	1	0
rs11072398	0	0	0	1	0
rs11072401	0	0	0	1	0
rs11072405	0	0	0	1	0
rs11072422	0	0	1	0	0
rs11072425	0	0	1	0	0
rs11072426	0	0	1	0	0
rs11072428	0	0	1	0	0
rs11072429	0	0	1	0	0
rs11072430	0	0	1	0	0
rs11072431	0	0	1	0	0
rs11072433	0	0	1	0	0
rs11072434	0	0	1	0	0
rs11072435	0	0	1	0	0
rs11072450	0	0	1	0	0
rs11072451	0	0	1	0	0
rs11072452	0	0	1	0	0
rs11072453	0	0	1	0	0
rs11072458	0	0	1	0	0
rs11072460	0	0	1	0	0
rs11072464	0	0	1	0	0
rs11072465	0	0	1	0	0
rs11072466	0	0	1	0	0
rs11072467	0	0	1	0	0
rs11072469	0	0	1	0	0
rs11072478	0	0	1	0	0
rs11072479	0	0	1	0	0
rs11072481	0	0	1	0	0
rs11072484	0	0	1	0	0
rs11072489	0	0	1	0	0
rs11072491	0	0	1	0	0
rs11072493	0	0	1	0	0
rs11072496	0	0	1	0	0
rs11072497	0	0	1	0	0
rs11072498	0	0	1	0	0
rs11072499	0	0	1	0	0
rs11072500	0	0	1	0	0
rs11072502	0	0	0	0	1
rs11072504	0	0	0	0	1
rs11072505	0	0	0	0	1
rs11072506	0	0	0	0	1
rs11072507	0	0	0	0	1
rs11072508	0	0	0	0	1
rs11072509	0	0	0	0	1
rs11072511	0	0	0	0	1
rs11072512	0	0	0	0	1
rs11072513	0	0	0	0	1
rs11072514	0	0	0	0	1
rs11072516	0	0	0	0	1
rs11072517	0	0	0	0	1
rs11072518	0	0	0	0	1
rs11072519	0	0	0	0	1
rs11072544	0	1	0	0	0
rs11072552	0	1	0	0	0
rs11072553	0	1	0	0	0
rs11072684	1	0	0	0	0
rs11072689	1	0	0	0	0
rs11072702	1	0	0	0	0
rs11072704	1	0	0	0	0
rs11072705	1	0	0	0	0
rs11072706	1	0	0	0	0
rs11072709	1	0	0	0	0
rs11072725	1	0	0	0	0
rs11072733	1	0	0	0	0
rs11072735	1	0	0	0	0
rs11072788	1	0	0	0	0
rs11072797	1	0	0	0	0
rs11072838	0	0	0	1	0
rs11072839	0	0	0	1	0
rs11072840	0	0	0	1	0
rs11072843	0	0	0	1	0
rs11072844	0	0	0	1	0
rs11072871	0	0	0	1	0
rs11072876	0	0	0	1	0
rs11072877	0	0	0	1	0
rs11072881	0	0	0	1	0
rs11072926	0	0	0	1	0
rs11072927	0	0	0	1	0
rs11072928	0	0	0	1	0
rs11072934	0	0	0	1	0
rs11072935	0	0	0	1	0
rs11072936	0	0	0	1	0
rs11072937	0	0	0	1	0
rs11072938	0	0	0	1	0
rs11072940	0	0	0	1	0
rs11073067	0	0	0	1	0
rs11073068	0	0	0	1	0
rs11073313	0	0	0	0	1
rs11073325	0	0	0	0	1
rs11073326	0	0	0	0	1
rs11073327	0	0	0	0	1
rs11073329	0	0	0	0	1
rs11073332	0	0	0	0	1
rs11073333	0	0	0	0	1
rs11073334	0	0	0	0	1
rs11073335	0	0	0	0	1
rs11073337	0	0	0	0	1
rs11073338	0	0	0	0	1
rs11073339	0	0	0	0	1
rs11073340	0	0	0	0	1
rs11073341	0	0	0	0	1
rs11073344	0	0	0	0	1
rs11073679	0	0	0	1	0
rs11073680	0	0	0	1	0
rs11073681	0	0	0	1	0
rs11073682	0	0	0	1	0
rs11073683	0	0	0	1	0
rs11073684	0	0	0	1	0
rs11073685	0	0	0	1	0
rs11073687	0	0	0	1	0
rs11073689	0	0	0	1	0
rs11073692	0	0	0	1	0
rs11073715	0	0	0	1	0
rs11073722	0	0	0	1	0
rs11073723	0	0	0	1	0
rs11073724	0	0	0	1	0
rs11073725	0	0	0	1	0
rs11073727	0	0	0	1	0
rs11073728	0	0	0	1	0
rs11073749	0	0	0	1	0
rs11073750	0	0	0	1	0
rs11073751	0	0	0	1	0
rs11073752	0	0	0	1	0
rs11073753	0	0	0	1	0
rs11073754	0	0	0	1	0
rs11073755	0	0	0	1	0
rs11073756	0	0	0	1	0
rs11073757	0	0	0	1	0
rs11073758	0	0	0	1	0
rs11073759	0	0	0	1	0
rs11073760	0	0	0	1	0
rs11073761	0	0	0	1	0
rs11073762	0	0	0	1	0
rs11073763	0	0	0	1	0
rs11073765	0	0	0	1	0
rs11073766	0	0	0	1	0
rs11073767	0	0	0	1	0
rs11073768	0	0	0	1	0
rs11073769	0	0	0	1	0
rs11073770	0	0	0	1	0
rs11073771	0	0	0	1	0
rs11073840	0	0	0	1	0
rs11073906	0	0	0	1	0
rs11073907	0	0	0	1	0
rs11073908	0	0	0	1	0
rs11073909	0	0	0	1	0
rs11073910	0	0	0	1	0
rs11073911	0	0	0	1	0
rs11073914	0	0	0	1	0
rs11073918	0	0	0	1	0
rs11073919	0	0	0	1	0
rs11073920	0	0	0	1	0
rs11073921	0	0	0	1	0
rs11073922	0	0	0	1	0
rs11073923	0	0	0	1	0
rs11073925	0	0	0	1	0
rs11073928	0	0	0	1	0
rs11073929	0	0	0	1	0
rs11073959	0	0	0	1	0
rs11073961	0	0	0	1	0
rs11074336	0	0	0	1	0
rs11074338	0	0	0	1	0
rs11074340	0	0	0	1	0
rs11074341	0	0	0	1	0
rs11074344	0	0	0	1	0
rs11074345	0	0	0	1	0
rs11074346	0	0	0	1	0
rs11074347	0	0	0	1	0
rs11074362	0	0	0	1	0
rs11074363	0	0	0	1	0
rs11074364	0	0	0	1	0
rs11074365	0	0	0	1	0
rs11074366	0	0	0	1	0
rs11074367	0	0	0	1	0
rs11074368	0	0	0	1	0
rs11074369	0	0	0	1	0
rs11074371	0	0	0	1	0
rs11074372	0	0	0	1	0
rs11074373	0	0	0	1	0
rs11074374	0	0	0	1	0
rs11074375	0	0	0	1	0
rs11074377	0	0	0	1	0
rs11074381	0	0	0	1	0
rs11074383	0	0	0	1	0
rs11074385	0	0	0	1	0
rs11074386	0	0	0	1	0
rs11074387	0	0	0	1	0
rs11074388	0	0	0	1	0
rs11074390	0	0	0	1	0
rs11074392	0	0	0	1	0
rs11074396	0	0	0	1	0
rs11074398	0	0	0	1	0
rs11074400	0	0	0	1	0
rs11074401	0	0	0	1	0
rs11074407	0	0	0	1	0
rs11074418	0	0	0	1	0
rs11074450	0	0	0	1	0
rs11074451	0	0	0	1	0
rs11074456	0	0	0	1	0
rs11074470	0	0	0	1	0
rs11074471	0	0	0	1	0
rs11074474	0	0	0	1	0
rs11074476	0	0	0	1	0
rs11074477	0	0	0	1	0
rs11074478	0	0	0	1	0
rs11074559	0	0	0	1	0
rs11074560	0	0	0	1	0
rs11074561	0	0	0	1	0
rs11074562	0	0	0	1	0
rs11074564	0	0	0	1	0
rs11074565	0	0	0	1	0
rs11074578	0	0	0	1	0
rs11074615	0	0	0	1	0
rs11074616	0	0	0	1	0
rs11074618	0	0	0	1	0
rs11074633	0	0	0	1	0
rs11074849	0	0	0	1	0
rs11074880	0	0	0	1	0
rs11074881	0	0	0	1	0
rs11074882	0	0	0	1	0
rs11074885	0	0	0	1	0
rs11074887	0	0	0	1	0
rs11074888	0	0	0	1	0
rs11074904	0	1	0	0	0
rs11074908	0	1	0	0	0
rs11075168	0	0	0	1	0
rs11075171	0	0	0	1	0
rs11075172	0	0	0	1	0
rs11075173	0	0	0	1	0
rs11075174	0	0	0	1	0
rs11075175	0	0	0	1	0
rs11075176	0	0	0	1	0
rs11075177	0	0	0	1	0
rs11075178	0	0	0	1	0
rs11075179	0	0	0	1	0
rs11075180	0	0	0	1	0
rs11075181	0	0	0	1	0
rs11075183	0	0	0	1	0
rs11075184	0	0	0	1	0
rs11075188	0	0	0	1	0
rs11075189	0	0	0	1	0
rs11075194	0	0	0	1	0
rs11075195	0	0	0	1	0
rs11075196	0	0	0	1	0
rs11075197	0	0	0	1	0
rs11075198	0	0	0	1	0
rs11075199	0	0	0	1	0
rs11075202	0	0	0	1	0
rs11075205	0	0	0	1	0
rs11075207	0	0	0	1	0
rs11075208	0	0	0	1	0
rs11075209	0	0	0	1	0
rs11075210	0	0	0	1	0
rs11075211	0	0	0	1	0
rs11075213	0	0	0	1	0
rs11075215	0	0	0	1	0
rs11075216	0	0	0	1	0
rs11075240	0	0	0	1	0
rs11075410	0	0	0	1	0
rs11075411	0	0	0	1	0
rs11075413	0	0	0	1	0
rs11075414	0	0	0	1	0
rs11075415	0	0	0	1	0
rs11075416	0	0	0	1	0
rs11075417	0	0	0	1	0
rs11075418	0	0	0	1	0
rs11075419	0	0	0	1	0
rs11075420	0	0	0	1	0
rs11075423	0	0	0	1	0
rs11075424	0	0	0	1	0
rs11075426	0	0	0	1	0
rs11075428	0	0	0	1	0
rs11075431	0	0	0	1	0
rs11075440	0	0	0	1	0
rs11075441	0	0	0	1	0
rs11075442	0	0	0	1	0
rs11075445	0	0	0	1	0
rs11075447	0	0	0	1	0
rs11075449	0	0	0	1	0
rs11075450	0	0	0	1	0
rs11075451	0	0	0	1	0
rs11075453	0	0	0	1	0
rs11075454	0	0	0	1	0
rs11075527	0	0	0	1	0
rs11075528	0	0	0	1	0
rs11075530	0	0	0	1	0
rs11075533	0	0	0	1	0
rs11075534	0	0	0	1	0
rs11075541	0	0	0	1	0
rs11075542	0	0	0	1	0
rs11075545	0	0	0	1	0
rs11075546	0	0	0	1	0
rs11075558	0	0	0	1	0
rs11075559	0	0	0	1	0
rs11075560	0	0	0	1	0
rs11075564	0	0	0	1	0
rs11075565	0	0	0	1	0
rs11075566	0	0	0	1	0
rs11075567	0	0	0	1	0
rs11075577	0	0	0	1	0
rs11075579	0	0	0	1	0
rs11075581	0	0	0	1	0
rs11075582	0	0	0	1	0
rs11075583	0	0	0	1	0
rs11075586	0	0	0	1	0
rs11075588	0	0	0	1	0
rs11075590	0	0	0	1	0
rs11075592	0	0	0	1	0
rs11075596	0	0	0	1	0
rs11075597	0	0	0	1	0
rs11075598	0	0	0	1	0
rs11075599	0	0	0	1	0
rs11075604	0	0	0	1	0
rs11075605	0	0	0	1	0
rs11075607	0	0	0	1	0
rs11075608	0	0	0	1	0
rs11075609	0	0	0	1	0
rs11075610	0	0	0	1	0
rs11075611	0	0	0	1	0
rs11075612	0	0	0	1	0
rs11075613	0	0	0	1	0
rs11075614	0	0	0	1	0
rs11075615	0	0	0	1	0
rs11075616	0	0	0	1	0
rs11075617	0	0	0	1	0
rs11075618	0	0	0	1	0
rs11075620	0	0	0	1	0
rs11075625	0	0	0	1	0
rs11075630	0	0	0	1	0
rs11075657	0	0	0	1	0
rs11075678	0	0	0	1	0
rs11075680	0	0	0	1	0
rs11075687	0	0	0	1	0
rs11075688	0	0	0	1	0
rs11075693	0	0	0	1	0
rs11075694	0	0	0	1	0
rs11075695	0	0	0	1	0
rs11075696	0	0	0	1	0
rs11075697	0	0	0	1	0
rs11075698	0	0	0	1	0
rs11075699	0	0	0	1	0
rs11075889	0	0	0	1	0
rs11075893	0	0	0	1	0
rs11075894	0	0	0	1	0
rs11075898	0	0	0	1	0
rs11075901	0	0	0	1	0
rs11075904	0	0	0	1	0
rs11076099	1	0	0	0	0
rs11076100	1	0	0	0	0
rs11076101	1	0	0	0	0
rs11076104	1	0	0	0	0
rs11076111	0	1	0	0	0
rs11076190	0	0	0	1	0
rs11076256	0	0	0	1	0
rs11076259	0	0	0	1	0
rs11076260	0	0	0	1	0
rs11076262	0	0	0	1	0
rs11076263	0	0	0	1	0
rs11076270	0	0	0	1	0
rs11076272	0	0	0	1	0
rs11076273	0	0	0	1	0
rs11076275	0	0	0	1	0
rs11076276	0	0	0	1	0
rs11076277	0	0	0	1	0
rs11076279	0	0	0	1	0
rs11076280	0	0	0	1	0
rs11076296	0	0	0	1	0
rs11076298	0	0	0	1	0
rs11076300	0	0	0	1	0
rs11076301	0	0	0	1	0
rs11076302	0	0	0	1	0
rs11076303	0	0	0	1	0
rs11076304	0	0	0	1	0
rs11076305	0	0	0	1	0
rs11076306	0	0	0	1	0
rs11076307	0	0	0	1	0
rs11076308	0	0	0	1	0
rs11076309	0	0	0	1	0
rs11076311	0	0	0	1	0
rs11076312	0	0	0	1	0
rs11076315	0	0	0	1	0
rs11076317	0	0	0	1	0
rs11076318	0	0	0	1	0
rs11076319	0	0	0	1	0
rs11076401	0	0	0	1	0
rs11076404	0	0	0	1	0
rs11076405	0	0	0	1	0
rs11076406	0	0	0	1	0
rs11076408	0	0	0	1	0
rs11076409	0	0	0	1	0
rs11076410	0	0	0	1	0
rs11076411	0	0	0	1	0
rs11076412	0	0	0	1	0
rs11076413	0	0	0	1	0
rs11076414	0	0	0	1	0
rs11076415	0	0	0	1	0
rs11076416	0	0	0	1	0
rs11076417	0	0	0	1	0
rs11076418	0	0	0	1	0
rs11076420	0	0	0	1	0
rs11076421	0	0	0	1	0
rs11076439	0	0	0	1	0
rs11076440	0	0	0	1	0
rs11076442	0	0	0	1	0
rs11076460	0	0	0	1	0
rs11076463	0	0	0	1	0
rs11076478	0	0	0	1	0
rs11076479	0	0	0	1	0
rs11076562	0	0	0	1	0
rs11076564	0	0	0	1	0
rs11076565	0	0	0	1	0
rs11076569	0	0	0	1	0
rs11076570	0	0	0	1	0
rs11076571	0	0	0	1	0
rs11076572	0	0	0	1	0
rs11076573	0	0	0	1	0
rs11076574	0	0	0	1	0
rs11076576	0	0	0	1	0
rs11076578	0	0	0	1	0
rs11076612	0	0	1	0	0
rs11076743	0	0	1	0	0
rs11076745	0	0	1	0	0
rs11076746	0	0	1	0	0
rs11076747	0	0	1	0	0
rs11076749	0	0	1	0	0
rs11076750	0	0	1	0	0
rs11076751	0	0	1	0	0
rs11076752	0	0	1	0	0
rs11076753	0	0	1	0	0
rs11076775	0	0	1	0	0
rs11076780	0	0	1	0	0
rs11076826	1	0	0	0	0
rs11076828	1	0	0	0	0
rs11076830	1	0	0	0	0
rs11076831	1	0	0	0	0
rs11076832	1	0	0	0	0
rs11076833	1	0	0	0	0
rs11076834	1	0	0	0	0
rs11076835	1	0	0	0	0
rs11076836	1	0	0	0	0
rs11076837	1	0	0	0	0
rs11076838	1	0	0	0	0
rs11076840	1	0	0	0	0
rs11076843	1	0	0	0	0
rs11077262	0	0	0	0	1
rs11077332	0	0	0	0	1
rs11077353	0	0	0	1	0
rs11077357	0	0	0	1	0
rs11077358	0	0	0	1	0
rs11077359	0	0	0	1	0
rs11077361	0	0	0	1	0
rs11077362	0	0	0	1	0
rs11077363	0	0	0	1	0
rs11077364	0	0	0	1	0
rs11077365	0	0	0	1	0
rs11077368	0	0	0	1	0
rs11077370	0	0	0	1	0
rs11077374	0	0	0	1	0
rs11077375	0	0	0	1	0
rs11077376	0	0	0	1	0
rs11077377	0	0	0	1	0
rs11077391	0	0	0	1	0
rs11077394	0	0	0	1	0
rs11077397	0	0	0	1	0
rs11077447	0	0	0	0	1
rs11077470	0	0	1	0	0
rs11077474	0	0	1	0	0
rs11077475	0	0	1	0	0
rs11077609	0	0	0	1	0
rs11077694	0	0	0	1	0
rs11077695	0	0	0	1	0
rs11077735	0	0	0	1	0
rs11077736	0	0	0	1	0
rs11077738	0	0	0	1	0
rs11077740	0	0	0	1	0
rs11077741	0	0	0	1	0
rs11077744	0	0	0	1	0
rs11077748	0	0	0	1	0
rs11077797	0	0	0	1	0
rs11077798	0	0	0	1	0
rs11077815	0	0	0	0	1
rs11077816	0	0	0	0	1
rs11077817	0	0	0	0	1
rs11077820	0	0	0	0	1
rs11077821	0	0	0	0	1
rs11077822	0	0	0	0	1
rs11077823	0	0	0	0	1
rs11077850	0	0	0	0	1
rs11077851	0	0	0	0	1
rs11077854	0	0	0	0	1
rs11077857	0	0	0	0	1
rs11077948	0	0	0	1	0
rs11077986	0	1	0	0	0
rs11077988	0	1	0	0	0
rs11077989	0	1	0	0	0
rs11077990	0	1	0	0	0
rs11078017	0	0	0	1	0
rs11078020	0	0	0	1	0
rs11078024	0	0	0	1	0
rs11078025	0	0	0	1	0
rs11078026	0	0	0	1	0
rs11078036	0	0	0	1	0
rs11078052	0	0	0	1	0
rs11078053	0	0	0	1	0
rs11078054	0	0	0	1	0
rs11078058	0	0	0	1	0
rs11078059	0	0	0	1	0
rs11078060	0	0	0	1	0
rs11078061	0	0	0	1	0
rs11078062	0	0	0	1	0
rs11078091	0	0	0	1	0
rs11078092	0	0	0	1	0
rs11078094	0	0	0	1	0
rs11078095	0	0	0	1	0
rs11078096	0	0	0	1	0
rs11078097	0	0	0	1	0
rs11078098	0	0	0	1	0
rs11078099	0	0	0	1	0
rs11078100	0	0	0	1	0
rs11078101	0	0	0	1	0
rs11078102	0	0	0	1	0
rs11078103	0	0	0	1	0
rs11078104	0	0	0	1	0
rs11078105	0	0	0	1	0
rs11078106	0	0	0	1	0
rs11078107	0	0	0	1	0
rs11078108	0	0	0	1	0
rs11078111	0	0	0	1	0
rs11078112	0	0	0	1	0
rs11078113	0	0	0	1	0
rs11078210	0	0	0	1	0
rs11078256	1	0	0	0	0
rs11078273	0	0	0	1	0
rs11078280	0	0	0	1	0
rs11078281	0	0	0	1	0
rs11078285	0	0	0	1	0
rs11078286	0	0	0	1	0
rs11078288	0	0	0	1	0
rs11078300	0	0	0	1	0
rs11078302	0	0	0	1	0
rs11078312	0	0	0	1	0
rs11078314	0	0	0	1	0
rs11078319	0	0	0	1	0
rs11078320	0	0	0	1	0
rs11078321	0	0	0	1	0
rs11078323	0	0	0	1	0
rs11078327	0	0	0	1	0
rs11078328	0	0	0	1	0
rs11078330	0	0	0	1	0
rs11078331	0	0	0	1	0
rs11078332	0	0	0	1	0
rs11078333	0	0	0	1	0
rs11078337	0	0	0	1	0
rs11078377	0	0	0	1	0
rs11078388	1	0	0	0	0
rs11078389	1	0	0	0	0
rs11078400	1	0	0	0	0
rs11078403	1	0	0	0	0
rs11078405	1	0	0	0	0
rs11078406	1	0	0	0	0
rs11078407	1	0	0	0	0
rs11078408	1	0	0	0	0
rs11078409	1	0	0	0	0
rs11078410	1	0	0	0	0
rs11078415	0	0	0	1	0
rs11078450	0	0	0	1	0
rs11078451	0	0	0	1	0
rs11078452	0	0	0	1	0
rs11078456	0	0	0	1	0
rs11078457	0	0	0	1	0
rs11078461	0	0	0	1	0
rs11078470	0	0	0	1	0
rs11078471	0	0	0	1	0
rs11078479	0	0	0	1	0
rs11078480	0	0	0	1	0
rs11078490	0	0	0	1	0
rs11078517	0	0	0	1	0
rs11078518	0	0	0	1	0
rs11078525	0	0	0	0	1
rs11078527	0	0	0	0	1
rs11078528	0	0	0	0	1
rs11078540	0	0	0	1	0
rs11078542	0	0	0	1	0
rs11078544	0	0	0	1	0
rs11078545	0	0	0	1	0
rs11078548	0	0	0	1	0
rs11078549	0	0	0	1	0
rs11078550	0	0	0	1	0
rs11078551	0	0	0	1	0
rs11078555	0	0	0	1	0
rs11078556	0	0	0	1	0
rs11078558	0	0	0	1	0
rs11078641	0	0	0	1	0
rs11078642	0	0	0	1	0
rs11078659	0	0	0	0	1
rs11078661	0	0	0	0	1
rs11078662	0	0	0	0	1
rs11078671	0	0	0	1	0
rs11078680	1	0	0	0	0
rs11078685	1	0	0	0	0
rs11078687	1	0	0	0	0
rs11078689	1	0	0	0	0
rs11078690	1	0	0	0	0
rs11078691	1	0	0	0	0
rs11078692	1	0	0	0	0
rs11078728	0	0	0	0	1
rs11078729	0	0	0	0	1
rs11078730	0	0	0	0	1
rs11078731	0	0	0	0	1
rs11078760	0	0	0	1	0
rs11078770	1	0	0	0	0
rs11078771	1	0	0	0	0
rs11078772	1	0	0	0	0
rs11078776	0	0	0	1	0
rs11078777	0	0	0	1	0
rs11078778	0	0	0	1	0
rs11078779	0	0	0	1	0
rs11078780	0	0	0	1	0
rs11078781	0	0	0	1	0
rs11078782	0	0	0	1	0
rs11078783	0	0	0	1	0
rs11078784	0	0	0	1	0
rs11078785	0	0	0	1	0
rs11078786	0	0	0	1	0
rs11078787	0	0	0	1	0
rs11078789	0	0	0	1	0
rs11078792	0	0	0	1	0
rs11078855	0	0	0	1	0
rs11078856	0	0	0	1	0
rs11078865	0	0	0	1	0
rs11078883	0	0	0	1	0
rs11078889	0	0	0	1	0
rs11078890	0	0	0	1	0
rs11078894	0	0	0	1	0
rs11078895	0	0	0	1	0
rs11078899	0	0	0	1	0
rs11079007	0	0	1	0	0
rs11079008	0	0	1	0	0
rs11079009	0	0	1	0	0
rs11079013	0	0	1	0	0
rs11079014	0	0	1	0	0
rs11079017	0	0	1	0	0
rs11079018	0	0	1	0	0
rs11079019	0	0	1	0	0
rs11079020	0	0	1	0	0
rs11079024	0	0	1	0	0
rs11079026	0	0	1	0	0
rs11079027	0	0	1	0	0
rs11079029	0	0	1	0	0
rs11079036	0	0	0	1	0
rs11079037	0	0	0	1	0
rs11079038	0	0	0	1	0
rs11079046	0	0	0	1	0
rs11079050	0	0	0	1	0
rs11079051	0	0	0	1	0
rs11079052	0	0	0	1	0
rs11079056	0	0	0	1	0
rs11079059	0	0	0	1	0
rs11079258	0	0	0	1	0
rs11079260	0	0	0	1	0
rs11079262	0	0	0	1	0
rs11079277	0	0	0	1	0
rs11079282	0	0	0	1	0
rs11079320	0	0	0	1	0
rs11079334	0	0	0	1	0
rs11079337	0	0	0	1	0
rs11079355	0	0	0	1	0
rs11079378	0	0	0	1	0
rs11079382	0	0	0	1	0
rs11079384	0	0	0	1	0
rs11079385	0	0	0	1	0
rs11079394	0	0	0	1	0
rs11079425	0	0	0	1	0
rs11079492	0	0	0	1	0
rs11079502	0	0	0	1	0
rs11079524	0	0	0	1	0
rs11079545	0	1	0	0	0
rs11079553	0	1	0	0	0
rs11079646	0	0	0	1	0
rs11079669	0	0	0	1	0
rs11079670	0	0	0	1	0
rs11079671	0	0	0	1	0
rs11079711	0	0	0	1	0
rs11079727	0	0	0	1	0
rs11079737	0	1	0	0	0
rs11079738	0	1	0	0	0
rs11079739	0	1	0	0	0
rs11079740	0	1	0	0	0
rs11079742	0	1	0	0	0
rs11079744	0	1	0	0	0
rs11079745	0	1	0	0	0
rs11079747	0	1	0	0	0
rs11079748	0	1	0	0	0
rs11079750	0	1	0	0	0
rs11079752	0	1	0	0	0
rs11079835	0	0	0	1	0
rs11079839	0	0	0	1	0
rs11079842	0	0	0	1	0
rs11079844	0	0	0	1	0
rs11079845	0	0	0	1	0
rs11079847	0	0	0	1	0
rs11079848	0	0	0	1	0
rs11079849	0	0	0	1	0
rs11079850	0	0	0	1	0
rs11079851	0	0	0	1	0
rs11079852	0	0	0	1	0
rs11079872	0	0	1	0	0
rs11079875	0	0	0	1	0
rs11079894	0	0	0	1	0
rs11079895	0	0	0	1	0
rs11079902	0	0	0	1	0
rs11080034	0	0	0	1	0
rs11080072	0	0	0	1	0
rs11080268	0	0	0	1	0
rs11080269	0	0	0	1	0
rs11080270	0	0	0	1	0
rs11080280	0	0	0	1	0
rs11080289	0	0	0	1	0
rs11080293	0	0	0	1	0
rs11080319	0	0	0	1	0
rs11080321	0	0	0	1	0
rs11080944	0	0	0	1	0
rs11080962	0	0	0	1	0
rs11080970	0	0	0	1	0
rs11081049	0	0	0	1	0
rs11081050	0	0	0	1	0
rs11081051	0	0	0	1	0
rs11081054	0	0	0	1	0
rs11081055	0	0	0	1	0
rs11081056	0	0	0	1	0
rs11081058	0	0	0	1	0
rs11081059	0	0	0	1	0
rs11081061	0	0	0	1	0
rs11081062	0	0	0	1	0
rs11081064	0	0	0	1	0
rs11081066	0	0	0	1	0
rs11081067	0	0	0	1	0
rs11081069	0	0	0	1	0
rs11081071	0	0	0	1	0
rs11081072	0	0	0	1	0
rs11081075	0	0	0	1	0
rs11081076	0	0	0	1	0
rs11081077	0	0	0	1	0
rs11081078	0	0	0	1	0
rs11081079	0	0	0	1	0
rs11081080	0	0	0	1	0
rs11081081	0	0	0	1	0
rs11081082	0	0	0	1	0
rs11081083	0	0	0	1	0
rs11081084	0	0	0	1	0
rs11081085	0	0	0	1	0
rs11081086	0	0	0	1	0
rs11081087	0	0	0	1	0
rs11081088	0	0	0	1	0
rs11081089	0	0	0	1	0
rs11081090	0	0	0	1	0
rs11081091	0	0	0	1	0
rs11081093	0	0	0	1	0
rs11081094	0	0	0	1	0
rs11081097	0	0	0	1	0
rs11081098	0	0	0	1	0
rs11081099	0	0	0	1	0
rs11081100	0	0	0	1	0
rs11081102	0	0	0	1	0
rs11081103	0	0	0	1	0
rs11081109	0	0	0	1	0
rs11081112	0	0	0	1	0
rs11081115	0	0	0	1	0
rs11081117	0	0	0	1	0
rs11081118	0	0	0	1	0
rs11081119	0	0	0	1	0
rs11081191	0	0	0	1	0
rs11081192	0	0	0	1	0
rs11081195	0	0	0	1	0
rs11081197	0	0	0	1	0
rs11081198	0	0	0	1	0
rs11081199	0	0	0	1	0
rs11081200	0	0	0	1	0
rs11081201	0	0	0	1	0
rs11081202	0	0	0	1	0
rs11081203	0	0	0	1	0
rs11081204	0	0	0	1	0
rs11081219	0	0	0	1	0
rs11082638	0	0	0	1	0
rs11082639	0	0	0	1	0
rs11082640	0	0	0	1	0
rs11082641	0	0	0	1	0
rs11082695	0	0	0	1	0
rs11082697	0	0	0	1	0
rs11082698	0	0	0	1	0
rs11082699	0	0	0	1	0
rs11082700	0	0	0	1	0
rs11082701	0	0	0	1	0
rs11082702	0	0	0	1	0
rs11082703	0	0	0	1	0
rs11082708	0	0	0	1	0
rs11082709	0	0	0	1	0
rs11082710	0	0	0	1	0
rs11082711	0	0	0	1	0
rs11082713	0	0	0	1	0
rs11082714	0	0	0	1	0
rs11082715	0	0	0	1	0
rs11082743	0	0	0	1	0
rs11082830	0	0	0	1	0
rs11082831	0	0	0	1	0
rs11082832	0	0	0	1	0
rs11082833	0	0	0	1	0
rs11082855	0	0	0	1	0
rs11082856	0	0	0	1	0
rs11082858	0	0	0	1	0
rs11083070	1	0	0	0	0
rs11083071	1	0	0	0	0
rs11083157	0	0	0	1	0
rs11083186	0	0	0	1	0
rs11083219	0	0	0	1	0
rs11083303	0	0	0	1	0
rs11083304	0	0	0	1	0
rs11083310	0	0	0	1	0
rs11083356	0	0	0	1	0
rs11083391	0	0	0	1	0
rs11083427	0	0	0	1	0
rs11083428	0	0	0	1	0
rs11083430	0	0	0	1	0
rs11083432	0	0	0	1	0
rs11083434	0	0	0	1	0
rs11083438	0	0	0	1	0
rs11083439	0	0	0	1	0
rs11083441	0	0	0	1	0
rs11083442	0	0	0	1	0
rs11083445	0	0	0	1	0
rs11083447	0	0	0	1	0
rs11083448	0	0	0	1	0
rs11083453	0	0	0	1	0
rs11083454	0	0	0	1	0
rs11083642	0	0	0	1	0
rs11083659	0	0	0	1	0
rs11083660	0	0	0	1	0
rs11083752	0	0	1	0	0
rs11083755	0	0	1	0	0
rs11083759	0	0	1	0	0
rs11083760	0	0	1	0	0
rs11083763	0	0	1	0	0
rs11083764	0	0	1	0	0
rs11083765	0	0	1	0	0
rs11083771	0	0	0	1	0
rs11083773	0	0	0	1	0
rs11083779	0	0	0	1	0
rs11083788	0	0	0	1	0
rs11083797	0	0	0	1	0
rs11083848	0	0	0	1	0
rs11083880	0	0	0	1	0
rs11083886	0	0	0	1	0
rs11083887	0	0	0	1	0
rs11083891	0	0	0	1	0
rs11083892	0	0	0	1	0
rs11083893	0	0	0	1	0
rs11083895	0	0	0	1	0
rs11083897	0	0	0	1	0
rs11083939	1	0	0	0	0
rs11083963	0	0	0	1	0
rs11083988	0	0	0	1	0
rs11083989	0	0	0	1	0
rs11083990	0	0	0	1	0
rs11083997	0	0	0	1	0
rs11084000	0	0	0	1	0
rs11084002	0	0	0	1	0
rs11084018	0	0	0	1	0
rs11084019	0	0	0	1	0
rs11084024	0	0	0	1	0
rs11084032	0	0	0	1	0
rs11084068	0	0	0	1	0
rs11084211	0	0	0	1	0
rs11084222	0	0	0	1	0
rs11084224	0	0	0	1	0
rs11084225	0	0	0	1	0
rs11084226	0	0	0	1	0
rs11084242	0	0	0	1	0
rs11084243	0	0	0	1	0
rs11084245	0	0	0	1	0
rs11084246	0	0	0	1	0
rs11084305	0	0	0	1	0
rs11084306	0	0	0	1	0
rs11084307	0	0	0	1	0
rs11084311	0	0	0	1	0
rs11084338	0	0	0	1	0
rs11084339	0	0	0	1	0
rs11084340	0	0	0	1	0
rs11084341	0	0	0	1	0
rs11084342	0	0	0	1	0
rs11084351	0	0	0	0	1
rs11084374	0	0	1	0	0
rs11084375	0	0	1	0	0
rs11084392	1	0	0	0	0
rs11084393	1	0	0	0	0
rs11084395	0	0	0	1	0
rs11084400	0	0	0	0	1
rs11084425	1	0	0	0	0
rs11084432	1	0	0	0	0
rs11084542	0	0	0	1	0
rs11084543	0	0	0	1	0
rs11084544	0	0	0	1	0
rs11084545	0	0	0	1	0
rs11084561	0	0	0	1	0
rs11084578	0	0	0	1	0
rs11084579	0	0	0	1	0
rs11084580	0	0	0	1	0
rs11084581	0	0	0	1	0
rs11084583	0	0	0	1	0
rs11084620	0	0	0	1	0
rs11084625	0	0	0	1	0
rs11084666	0	0	0	1	0
rs11084667	0	0	0	1	0
rs11084712	0	0	0	1	0
rs11084715	0	0	0	1	0
rs11084829	0	0	0	1	0
rs11084874	0	0	0	1	0
rs11084875	0	0	0	1	0
rs11084893	0	1	0	0	0
rs11084896	0	1	0	0	0
rs11084909	0	1	0	0	0
rs11084910	0	1	0	0	0
rs11084911	0	1	0	0	0
rs11084918	0	0	0	1	0
rs11084963	0	0	0	1	0
rs11084976	0	0	0	1	0
rs11085013	0	0	0	1	0
rs11085016	0	0	0	1	0
rs11085027	0	0	0	1	0
rs11085029	0	0	0	1	0
rs11085030	0	0	0	1	0
rs11085043	0	0	0	1	0
rs11085044	0	0	0	1	0
rs11085045	0	0	0	1	0
rs11085048	0	0	0	1	0
rs11085049	0	0	0	1	0
rs11085052	0	0	0	1	0
rs11085070	0	0	0	1	0
rs11085073	0	0	0	1	0
rs11085074	0	0	0	1	0
rs11085077	0	0	0	1	0
rs11085078	0	0	0	1	0
rs11085079	0	0	0	1	0
rs11085081	0	0	0	1	0
rs11085082	0	0	0	1	0
rs11085085	0	0	0	1	0
rs11085091	0	0	0	1	0
rs11085100	0	0	0	1	0
rs11085101	0	0	0	1	0
rs11085102	0	0	0	1	0
rs11085110	0	0	0	1	0
rs11085112	0	0	0	1	0
rs11085117	0	0	0	1	0
rs11085118	0	0	0	1	0
rs11085119	0	0	0	1	0
rs11085120	0	0	0	1	0
rs11085121	0	0	0	1	0
rs11085122	0	0	0	1	0
rs11085123	0	0	0	1	0
rs11085125	0	0	0	1	0
rs11085126	0	0	0	1	0
rs11085127	0	0	0	1	0
rs11085140	0	0	0	1	0
rs11085141	0	0	0	1	0
rs11085147	0	0	0	1	0
rs11085155	0	0	0	1	0
rs11085181	0	1	0	0	0
rs11085183	0	1	0	0	0
rs11085206	0	1	0	0	0
rs11085212	0	0	0	1	0
rs11085213	0	0	0	1	0
rs11085214	0	0	0	1	0
rs11085215	0	0	0	1	0
rs11085216	0	0	0	1	0
rs11085217	0	0	0	1	0
rs11085218	0	0	0	1	0
rs11085219	0	0	0	1	0
rs11085221	0	0	0	1	0
rs11085224	0	0	0	1	0
rs11085259	0	0	1	0	0
rs11085261	0	0	1	0	0
rs11085264	0	0	1	0	0
rs11085266	0	0	0	1	0
rs11085283	0	0	0	1	0
rs11085284	0	0	0	1	0
rs11085285	0	0	0	1	0
rs11085311	0	0	0	1	0
rs11085425	0	0	0	1	0
rs11085511	0	0	0	1	0
rs11085513	0	0	0	1	0
rs11085525	0	0	0	1	0
rs11085580	0	0	0	1	0
rs11085587	0	0	0	1	0
rs11085720	0	0	0	1	0
rs11085721	0	0	0	1	0
rs11085722	0	0	0	1	0
rs11085723	0	0	0	1	0
rs11085730	0	0	0	1	0
rs11085739	0	0	0	1	0
rs11085740	0	0	0	1	0
rs11085743	0	0	0	1	0
rs11085744	0	0	0	1	0
rs11085750	0	0	0	1	0
rs11085755	0	0	0	1	0
rs11085816	0	0	0	1	0
rs11085822	0	0	0	1	0
rs11085824	0	0	0	1	0
rs11085825	0	0	0	1	0
rs11085876	0	0	0	1	0
rs11085878	0	0	0	1	0
rs11085891	0	1	0	0	0
rs11085892	0	1	0	0	0
rs11085893	0	1	0	0	0
rs11085895	0	0	0	1	0
rs11085896	0	0	0	1	0
rs11085923	0	0	0	1	0
rs11085924	0	0	0	1	0
rs11085925	0	0	0	1	0
rs11085927	0	0	0	1	0
rs11085928	0	0	0	1	0
rs11085929	0	0	0	1	0
rs11085930	0	0	0	1	0
rs11085931	0	0	0	1	0
rs11085932	0	0	0	1	0
rs11085934	0	0	0	1	0
rs11085935	0	0	0	1	0
rs11085936	0	0	0	1	0
rs11085937	0	0	0	1	0
rs11085938	0	0	0	1	0
rs11085939	0	0	0	1	0
rs11085940	0	0	0	1	0
rs11085941	0	0	0	1	0
rs11085942	0	0	0	1	0
rs11085943	0	0	0	1	0
rs11085979	0	0	0	1	0
rs11086022	0	0	0	1	0
rs11086024	0	0	0	1	0
rs11086077	0	0	0	1	0
rs11086078	0	0	0	1	0
rs11086166	1	0	0	0	0
rs11086298	0	0	0	1	0
rs11086299	0	0	0	1	0
rs11086312	0	0	0	1	0
rs11086315	0	0	0	1	0
rs11086510	0	0	0	1	0
rs11086605	0	0	0	1	0
rs11087021	0	0	1	0	0
rs11087055	0	0	0	1	0
rs11087071	0	0	0	1	0
rs11087077	0	0	0	1	0
rs11087084	0	0	0	1	0
rs11087098	0	0	0	1	0
rs11087101	0	0	0	1	0
rs11087103	0	0	0	1	0
rs11087104	0	0	0	1	0
rs11087114	0	0	0	1	0
rs11087119	0	0	0	1	0
rs11087123	0	0	0	1	0
rs11087127	0	0	0	1	0
rs11087132	0	0	0	1	0
rs11087135	0	0	0	1	0
rs11087156	0	0	0	1	0
rs11087157	0	0	0	1	0
rs11087158	0	0	0	1	0
rs11087163	0	0	0	1	0
rs11087166	0	0	0	1	0
rs11087169	0	0	0	1	0
rs11087178	0	0	0	1	0
rs11087179	0	0	0	1	0
rs11087218	0	1	0	0	0
rs11087327	0	1	0	0	0
rs11087340	0	1	0	0	0
rs11087341	0	1	0	0	0
rs11087353	0	1	0	0	0
rs11087377	0	1	0	0	0
rs11087387	0	1	0	0	0
rs11087388	0	1	0	0	0
rs11087427	0	0	0	1	0
rs11087428	0	0	0	1	0
rs11087472	0	0	0	1	0
rs11087473	0	0	0	1	0
rs11087477	0	0	0	1	0
rs11087480	0	0	0	1	0
rs11087488	0	0	0	1	0
rs11087490	0	0	0	1	0
rs11087492	0	0	0	1	0
rs11087505	0	0	0	1	0
rs11087506	0	0	0	1	0
rs11087508	0	0	0	1	0
rs11087520	0	0	0	1	0
rs11087521	0	0	0	1	0
rs11087526	0	0	0	1	0
rs11087558	0	0	0	1	0
rs11087565	0	0	0	1	0
rs11087569	0	0	0	1	0
rs11087571	0	0	0	1	0
rs11087580	0	0	0	1	0
rs11087603	0	0	0	1	0
rs11087651	0	0	0	1	0
rs11087652	0	0	0	1	0
rs11087655	0	0	0	1	0
rs11087847	0	0	1	0	0
rs11088104	0	0	0	1	0
rs11088107	0	0	0	1	0
rs11088111	0	0	0	1	0
rs11088117	0	0	0	1	0
rs11088121	0	0	0	1	0
rs11088122	0	0	0	1	0
rs11088125	0	0	0	1	0
rs11088126	0	0	0	1	0
rs11088143	0	0	0	1	0
rs11088144	0	0	0	1	0
rs11088150	0	0	0	1	0
rs11088151	0	0	0	1	0
rs11088154	0	0	0	1	0
rs11088165	0	1	0	0	0
rs11088169	0	1	0	0	0
rs11088171	0	1	0	0	0
rs11088173	0	1	0	0	0
rs11088174	0	1	0	0	0
rs11088175	0	1	0	0	0
rs11088176	0	1	0	0	0
rs11088177	0	1	0	0	0
rs11088178	0	1	0	0	0
rs11088179	0	1	0	0	0
rs11088180	0	1	0	0	0
rs11088181	0	1	0	0	0
rs11088183	0	1	0	0	0
rs11088186	0	1	0	0	0
rs11088213	0	1	0	0	0
rs11088218	0	1	0	0	0
rs11088220	0	1	0	0	0
rs11088221	0	1	0	0	0
rs11088222	0	1	0	0	0
rs11088241	0	0	0	1	0
rs11088242	0	0	0	1	0
rs11088243	0	0	0	1	0
rs11088244	0	0	0	1	0
rs11088247	0	0	0	1	0
rs11088248	0	0	0	1	0
rs11088249	0	0	0	1	0
rs11088250	0	0	0	1	0
rs11088251	0	0	0	1	0
rs11088252	0	0	0	1	0
rs11088253	0	0	0	1	0
rs11088254	0	0	0	1	0
rs11088256	0	0	0	1	0
rs11088257	0	0	0	1	0
rs11088258	0	0	0	1	0
rs11088260	0	0	0	1	0
rs11088263	0	0	0	1	0
rs11088294	0	1	0	0	0
rs11088420	0	0	1	0	0
rs11088426	0	0	1	0	0
rs11088428	0	0	1	0	0
rs11088505	0	0	0	1	0
rs11088506	0	0	0	1	0
rs11088509	0	0	0	1	0
rs11088510	0	0	0	1	0
rs11088515	0	0	0	1	0
rs11088516	0	0	0	1	0
rs11088518	0	0	0	1	0
rs11088519	0	0	0	1	0
rs11088520	0	0	0	1	0
rs11088521	0	0	0	1	0
rs11088522	0	0	0	1	0
rs11088523	0	0	0	1	0
rs11088524	0	0	0	1	0
rs11088525	0	0	0	1	0
rs11088526	0	0	0	1	0
rs11088527	0	0	0	1	0
rs11088529	0	0	0	1	0
rs11088530	0	0	0	1	0
rs11088532	0	0	0	1	0
rs11088536	0	0	0	1	0
rs11088969	0	1	0	0	0
rs11088970	0	1	0	0	0
rs11088971	0	1	0	0	0
rs11088972	0	1	0	0	0
rs11088973	0	1	0	0	0
rs11088974	0	1	0	0	0
rs11088984	0	0	0	1	0
rs11089049	0	0	0	1	0
rs11089051	0	0	0	1	0
rs11089053	0	0	0	1	0
rs11089056	0	0	0	1	0
rs11089057	0	0	0	1	0
rs11089059	0	0	0	1	0
rs11089060	0	0	0	1	0
rs11089061	0	0	0	1	0
rs11089062	0	0	0	1	0
rs11089063	0	0	0	1	0
rs11089064	0	0	0	1	0
rs11089066	0	0	0	1	0
rs11089067	0	0	0	1	0
rs11089068	0	0	0	1	0
rs11089069	0	0	0	1	0
rs11089070	0	0	0	1	0
rs11089071	0	0	0	1	0
rs11089073	0	0	0	1	0
rs11089074	0	0	0	1	0
rs11089076	0	0	0	1	0
rs11089111	0	1	0	0	0
rs11089115	0	1	0	0	0
rs11089244	0	0	0	1	0
rs11089247	0	0	0	1	0
rs11089270	0	0	0	1	0
rs11089273	0	0	0	1	0
rs11089274	0	0	0	1	0
rs11089328	0	0	0	1	0
rs11089441	0	0	0	1	0
rs11089442	0	0	0	1	0
rs11089522	0	0	0	1	0
rs11089523	0	0	0	1	0
rs11089525	0	0	0	1	0
rs11089530	0	0	0	1	0
rs11089532	0	0	0	1	0
rs11089559	0	0	0	1	0
rs11089560	0	0	0	1	0
rs11089564	0	0	0	1	0
rs11089565	0	0	0	1	0
rs11089647	1	0	0	0	0
rs11089651	1	0	0	0	0
rs11089685	1	0	0	0	0
rs11089708	0	1	0	0	0
rs11089776	1	0	0	0	0
rs11089779	1	0	0	0	0
rs11089780	1	0	0	0	0
rs11089784	1	0	0	0	0
rs11089854	0	0	0	1	0
rs11089856	0	0	0	1	0
rs11089858	0	0	0	1	0
rs11089861	0	0	0	1	0
rs11089888	0	0	0	1	0
rs11089898	0	0	0	1	0
rs11089900	0	0	0	1	0
rs11089909	0	0	0	1	0
rs11089955	0	0	0	0	1
rs11089973	0	0	0	1	0
rs11089974	0	0	0	1	0
rs11089975	0	0	0	1	0
rs11089985	0	0	0	1	0
rs11090039	0	0	0	0	1
rs11090057	0	0	0	0	1
rs11090059	0	0	0	0	1
rs11090060	0	0	0	0	1
rs11090065	0	0	0	0	1
rs11090066	0	0	0	0	1
rs11090076	0	0	0	0	1
rs11090096	0	0	0	0	1
rs11090097	0	0	0	0	1
rs11090113	0	0	0	1	0
rs11090114	0	0	0	1	0
rs11090122	0	0	0	1	0
rs11090136	0	0	0	1	0
rs11090137	0	0	0	1	0
rs11090138	0	0	0	1	0
rs11090196	0	0	0	1	0
rs11090226	0	0	0	1	0
rs11090227	0	0	0	1	0
rs11090228	0	0	0	1	0
rs11090231	0	0	0	1	0
rs11090233	0	0	0	1	0
rs11090237	0	0	0	1	0
rs11090238	0	0	0	1	0
rs11090329	0	0	0	1	0
rs11090379	0	0	0	1	0
rs11090644	0	1	0	0	0
rs11090818	1	0	0	0	0
rs11090819	1	0	0	0	0
rs11090859	1	0	0	0	0
rs11090863	1	0	0	0	0
rs11090865	1	0	0	0	0
rs11090866	1	0	0	0	0
rs11091008	0	0	0	1	0
rs11096631	0	0	0	1	0
rs11096632	0	0	0	1	0
rs11096633	0	0	0	1	0
rs11096648	0	0	0	1	0
rs11096649	0	0	0	1	0
rs11096650	0	0	0	1	0
rs11096654	0	0	0	1	0
rs11096655	0	0	0	1	0
rs11096656	0	0	0	1	0
rs11096657	0	0	0	1	0
rs11096659	0	0	0	1	0
rs11096662	0	0	0	1	0
rs11096663	0	0	0	1	0
rs11096664	0	0	0	1	0
rs11096670	0	0	0	1	0
rs11096671	0	0	0	1	0
rs11096672	0	0	0	1	0
rs11096673	0	0	0	1	0
rs11096674	0	0	0	1	0
rs11096675	0	0	0	1	0
rs11096679	0	0	0	1	0
rs11096680	0	0	0	1	0
rs11096681	0	0	0	1	0
rs11096682	0	0	0	1	0
rs11097083	0	1	0	0	0
rs11097084	0	1	0	0	0
rs11097086	0	1	0	0	0
rs11097088	0	1	0	0	0
rs11097089	0	1	0	0	0
rs11097091	0	1	0	0	0
rs11097092	0	1	0	0	0
rs11097094	0	1	0	0	0
rs11097098	0	1	0	0	0
rs11097099	0	1	0	0	0
rs11097100	0	1	0	0	0
rs11097101	0	1	0	0	0
rs11097102	0	1	0	0	0
rs11097103	0	1	0	0	0
rs11097104	0	1	0	0	0
rs11097105	0	1	0	0	0
rs11097106	0	1	0	0	0
rs11097107	0	1	0	0	0
rs11097108	0	1	0	0	0
rs11097109	0	1	0	0	0
rs11097110	0	1	0	0	0
rs11097111	0	1	0	0	0
rs11097114	0	1	0	0	0
rs11097115	0	1	0	0	0
rs11097127	0	1	0	0	0
rs11097156	0	0	0	1	0
rs11097159	0	0	0	1	0
rs11097162	0	0	0	1	0
rs11097166	0	0	0	1	0
rs11097172	0	0	0	1	0
rs11097173	0	0	0	1	0
rs11097321	0	0	0	1	0
rs11097337	0	0	0	1	0
rs11097340	0	0	0	1	0
rs11097341	0	0	0	1	0
rs11097342	0	0	0	1	0
rs11097346	0	0	0	1	0
rs11097349	0	0	0	1	0
rs11097351	0	0	0	1	0
rs11097352	0	0	0	1	0
rs11097354	0	0	0	1	0
rs11097358	0	0	0	1	0
rs11097359	0	0	0	1	0
rs11097360	0	0	0	1	0
rs11097361	0	0	0	1	0
rs11097362	0	0	0	1	0
rs11097363	0	0	0	1	0
rs11097364	0	0	0	1	0
rs11097366	0	0	0	1	0
rs11097367	0	0	0	1	0
rs11097368	0	0	0	1	0
rs11097369	0	0	0	1	0
rs11097374	0	0	0	1	0
rs11097376	0	0	0	1	0
rs11097377	0	0	0	1	0
rs11097378	0	0	0	1	0
rs11097379	0	0	0	1	0
rs11097382	0	0	0	1	0
rs11097383	0	0	0	1	0
rs11097486	1	0	0	0	0
rs11097627	0	0	0	1	0
rs11097640	0	0	0	1	0
rs11097818	0	1	0	0	0
rs11097822	0	1	0	0	0
rs11097823	0	1	0	0	0
rs11097824	0	1	0	0	0
rs11097838	0	1	0	0	0
rs11097841	0	1	0	0	0
rs11097842	0	1	0	0	0
rs11097843	0	1	0	0	0
rs11097844	0	1	0	0	0
rs11097845	0	1	0	0	0
rs11097850	0	1	0	0	0
rs11098151	0	1	0	0	0
rs11098152	0	1	0	0	0
rs11098153	0	1	0	0	0
rs11098168	0	1	0	0	0
rs11098169	0	1	0	0	0
rs11098421	0	0	0	1	0
rs11098422	0	0	0	1	0
rs11098423	0	0	0	1	0
rs11098424	0	0	0	1	0
rs11098425	0	0	0	1	0
rs11098426	0	0	0	1	0
rs11098432	0	0	0	1	0
rs11098433	0	0	0	1	0
rs11098434	0	0	0	1	0
rs11098435	0	0	0	1	0
rs11098439	0	0	0	1	0
rs11098446	0	0	0	1	0
rs11098451	0	0	0	1	0
rs11098588	0	0	0	1	0
rs11098595	0	0	0	1	0
rs11098603	0	0	0	1	0
rs11098606	0	0	0	1	0
rs11098609	0	0	0	1	0
rs11098649	0	0	0	1	0
rs11098674	0	0	0	1	0
rs11098675	0	0	0	1	0
rs11098963	0	0	0	1	0
rs11098967	0	0	0	1	0
rs11098987	0	0	0	1	0
rs11098988	0	0	0	1	0
rs11098995	0	0	0	1	0
rs11098996	0	0	0	1	0
rs11099230	0	0	0	1	0
rs11099234	0	0	0	1	0
rs11099235	0	0	0	1	0
rs11099237	0	0	0	1	0
rs11099532	0	0	0	1	0
rs11099534	0	0	0	1	0
rs11099553	0	0	0	1	0
rs11099554	0	0	0	1	0
rs11099556	0	0	0	1	0
rs11099557	0	0	0	1	0
rs11099559	0	0	0	1	0
rs11099561	0	0	0	1	0
rs11099563	0	0	0	1	0
rs11099564	0	0	0	1	0
rs11099565	0	0	0	1	0
rs11099702	0	0	0	1	0
rs11099703	0	0	0	1	0
rs11099705	0	0	0	1	0
rs11099706	0	0	0	1	0
rs11099771	0	0	0	1	0
rs11099778	0	0	0	1	0
rs11099853	0	1	0	0	0
rs11099854	0	1	0	0	0
rs11099855	0	1	0	0	0
rs11099858	0	1	0	0	0
rs11099859	0	1	0	0	0
rs11099881	0	1	0	0	0
rs11099895	0	1	0	0	0
rs11099896	0	1	0	0	0
rs11099897	0	1	0	0	0
rs11099898	0	1	0	0	0
rs11099899	0	1	0	0	0
rs11099900	0	1	0	0	0
rs11099901	0	1	0	0	0
rs11099902	0	1	0	0	0
rs11099904	0	1	0	0	0
rs11099905	0	1	0	0	0
rs11099906	0	1	0	0	0
rs11099909	0	1	0	0	0
rs11099913	0	1	0	0	0
rs11099914	0	1	0	0	0
rs11099915	0	1	0	0	0
rs11099924	0	1	0	0	0
rs11099930	0	1	0	0	0
rs11099931	0	1	0	0	0
rs11099933	0	1	0	0	0
rs11099935	0	1	0	0	0
rs11099936	0	1	0	0	0
rs11099937	0	1	0	0	0
rs11099938	0	1	0	0	0
rs11099942	0	1	0	0	0
rs11099943	0	1	0	0	0
rs11099944	0	1	0	0	0
rs11099948	0	1	0	0	0
rs11099951	0	1	0	0	0
rs11100028	0	0	1	0	0
rs11100029	0	0	1	0	0
rs11100030	0	0	1	0	0
rs11100031	0	0	1	0	0
rs11100032	0	0	1	0	0
rs11100033	0	0	1	0	0
rs11100034	0	0	1	0	0
rs11100035	0	0	1	0	0
rs11100036	0	0	1	0	0
rs11100037	0	0	1	0	0
rs11100038	0	0	1	0	0
rs11100039	0	0	1	0	0
rs11100040	0	0	1	0	0
rs11100042	0	0	1	0	0
rs11100043	0	0	1	0	0
rs11100045	0	0	1	0	0
rs11100051	0	0	1	0	0
rs11100052	0	0	1	0	0
rs11100056	0	0	1	0	0
rs11100057	0	0	1	0	0
rs11100058	0	0	1	0	0
rs11100059	0	0	1	0	0
rs11100062	0	0	1	0	0
rs11100064	0	0	1	0	0
rs11100065	0	0	1	0	0
rs11100073	0	0	1	0	0
rs11100076	0	0	1	0	0
rs11100087	0	0	1	0	0
rs11100088	0	0	1	0	0
rs11100089	0	0	1	0	0
rs11100090	0	0	1	0	0
rs11100091	0	0	1	0	0
rs11100092	0	0	1	0	0
rs11100093	0	0	1	0	0
rs11100094	0	0	1	0	0
rs11100095	0	0	1	0	0
rs11100096	0	0	1	0	0
rs11100097	0	0	1	0	0
rs11100098	0	0	1	0	0
rs11100751	0	0	0	1	0
rs11100776	0	0	0	1	0
rs11100809	0	0	0	1	0
rs11100834	0	0	0	1	0
rs11100852	0	0	0	1	0
rs11100854	0	0	0	1	0
rs11100856	0	0	0	1	0
rs11100890	0	0	0	1	0
rs11100921	0	0	0	1	0
rs11100931	0	0	0	1	0
rs11100942	1	0	0	0	0
rs11100960	1	0	0	0	0
rs11100963	1	0	0	0	0
rs11100985	0	0	0	1	0
rs11100994	0	0	0	1	0
rs11101022	0	0	0	1	0
rs11101116	0	0	0	1	0
rs11101118	0	0	0	1	0
rs11101189	1	0	0	0	0
rs11101190	1	0	0	0	0
rs11101191	1	0	0	0	0
rs11101193	1	0	0	0	0
rs11101196	1	0	0	0	0
rs11101197	1	0	0	0	0
rs11101198	1	0	0	0	0
rs11101200	1	0	0	0	0
rs11101202	1	0	0	0	0
rs11101203	1	0	0	0	0
rs11101204	1	0	0	0	0
rs11101209	1	0	0	0	0
rs11101214	1	0	0	0	0
rs11101218	1	0	0	0	0
rs11101219	1	0	0	0	0
rs11101280	0	1	0	0	0
rs11101284	0	1	0	0	0
rs11101285	0	1	0	0	0
rs11101296	0	1	0	0	0
rs11101310	0	1	0	0	0
rs11101312	0	1	0	0	0
rs11101328	0	0	0	1	0
rs11101329	0	0	0	1	0
rs11101330	0	0	0	1	0
rs11101331	0	0	0	1	0
rs11101332	0	0	0	1	0
rs11101333	0	0	0	1	0
rs11101334	0	0	0	1	0
rs11101335	0	0	0	1	0
rs11101336	0	0	0	1	0
rs11101340	0	0	0	1	0
rs11101342	0	0	0	1	0
rs11101344	0	0	0	1	0
rs11101345	0	0	0	1	0
rs11101346	0	0	0	1	0
rs11101348	0	0	0	1	0
rs11101349	0	0	0	1	0
rs11101350	0	0	0	1	0
rs11101351	0	0	0	1	0
rs11101352	0	0	0	1	0
rs11101353	0	0	0	1	0
rs11101354	0	0	0	1	0
rs11101355	0	0	0	1	0
rs11101356	0	0	0	1	0
rs11101357	0	0	0	1	0
rs11101358	0	0	0	1	0
rs11101359	0	0	0	1	0
rs11101361	0	0	0	1	0
rs11101362	0	0	0	1	0
rs11101363	0	0	0	1	0
rs11101364	0	0	0	1	0
rs11101365	0	0	0	1	0
rs11101366	0	0	0	1	0
rs11101367	0	0	0	1	0
rs11101368	0	0	0	1	0
rs11101370	0	0	0	1	0
rs11101371	0	0	0	1	0
rs11101372	0	0	0	1	0
rs11101373	0	0	0	1	0
rs11101375	0	0	0	1	0
rs11101376	0	0	0	1	0
rs11101377	0	0	0	1	0
rs11101378	0	0	0	1	0
rs11101380	0	0	0	1	0
rs11101381	0	0	0	1	0
rs11101383	0	0	0	1	0
rs11101384	0	0	0	1	0
rs11101385	0	0	0	1	0
rs11101387	0	0	0	1	0
rs11101388	0	0	0	1	0
rs11101389	0	0	0	1	0
rs11101391	0	0	0	1	0
rs11101403	0	0	0	1	0
rs11101405	0	0	0	1	0
rs11101412	0	0	0	1	0
rs11101413	0	0	0	1	0
rs11101416	0	0	0	1	0
rs11101417	0	0	0	1	0
rs11101949	0	1	0	0	0
rs11101959	0	1	0	0	0
rs11101960	0	0	0	1	0
rs11101961	0	0	0	1	0
rs11101962	0	0	0	1	0
rs11101965	0	0	0	1	0
rs11101966	0	0	0	1	0
rs11101967	0	0	0	1	0
rs11101968	0	0	0	1	0
rs11102329	0	0	1	0	0
rs11102332	0	0	1	0	0
rs11102333	0	0	1	0	0
rs11102336	0	0	1	0	0
rs11102338	0	0	1	0	0
rs11102339	0	0	1	0	0
rs11102340	0	0	1	0	0
rs11102341	0	0	1	0	0
rs11102342	0	0	1	0	0
rs11102343	0	0	1	0	0
rs11102344	0	0	1	0	0
rs11102345	0	0	1	0	0
rs11102347	0	0	1	0	0
rs11102349	0	0	1	0	0
rs11102350	0	0	1	0	0
rs11102353	0	0	1	0	0
rs11102354	0	0	1	0	0
rs11102355	0	0	1	0	0
rs11102356	0	0	1	0	0
rs11102357	0	0	1	0	0
rs11102358	0	0	1	0	0
rs11102362	0	0	1	0	0
rs11102364	0	0	1	0	0
rs11102365	0	0	1	0	0
rs11102366	0	0	1	0	0
rs11102896	0	0	0	1	0
rs11102897	0	0	0	1	0
rs11102904	0	0	0	1	0
rs11102907	0	0	0	1	0
rs11102908	0	0	0	1	0
rs11102909	0	0	0	1	0
rs11102915	0	0	0	1	0
rs11102916	0	0	0	1	0
rs11102917	0	0	0	1	0
rs11102918	0	0	0	1	0
rs11102919	0	0	0	1	0
rs11102920	0	0	0	1	0
rs11102922	0	0	0	1	0
rs11102924	0	0	0	1	0
rs11102925	0	0	0	1	0
rs11102926	0	0	0	1	0
rs11102929	0	0	0	1	0
rs11102930	0	0	0	1	0
rs11102931	0	0	0	1	0
rs11102932	0	0	0	1	0
rs11102967	0	0	0	1	0
rs11102969	0	0	0	1	0
rs11102971	0	0	0	1	0
rs11102972	0	0	0	1	0
rs11102973	0	0	0	1	0
rs11102974	0	0	0	1	0
rs11102976	0	0	0	1	0
rs11102984	0	0	0	1	0
rs11103199	0	0	0	1	0
rs11103200	0	0	0	1	0
rs11103202	0	0	0	1	0
rs11103398	0	0	0	1	0
rs11103409	0	1	0	0	0
rs11103413	0	1	0	0	0
rs11103414	0	1	0	0	0
rs11103417	0	1	0	0	0
rs11103418	0	1	0	0	0
rs11103419	0	1	0	0	0
rs11103421	0	1	0	0	0
rs11103422	0	1	0	0	0
rs11103423	0	1	0	0	0
rs11103424	0	1	0	0	0
rs11103429	0	1	0	0	0
rs11103430	0	1	0	0	0
rs11103432	0	1	0	0	0
rs11103433	0	1	0	0	0
rs11103434	0	1	0	0	0
rs11103862	0	0	0	1	0
rs11103872	0	0	0	1	0
rs11103889	0	0	0	1	0
rs11103904	0	0	0	1	0
rs11104024	0	0	0	1	0
rs11105328	0	0	0	1	0
rs11105329	0	0	0	1	0
rs11105345	0	0	0	1	0
rs11105352	0	0	0	1	0
rs11105353	0	0	0	1	0
rs11105354	0	0	0	1	0
rs11105356	0	0	0	1	0
rs11105358	0	0	0	1	0
rs11105360	0	0	0	1	0
rs11105364	0	0	0	1	0
rs11105365	0	0	0	1	0
rs11105368	0	0	0	1	0
rs11105369	0	0	0	1	0
rs11105375	0	0	0	1	0
rs11105376	0	0	0	1	0
rs11105378	0	0	0	1	0
rs11105379	0	0	0	1	0
rs11105381	0	0	0	1	0
rs11105382	0	0	0	1	0
rs11105383	0	0	0	1	0
rs11105384	0	0	0	1	0
rs11105429	0	0	0	1	0
rs11105439	0	0	0	1	0
rs11105442	0	0	0	1	0
rs11105443	0	0	0	1	0
rs11105452	0	0	0	1	0
rs11105462	0	0	0	1	0
rs11105466	0	0	0	1	0
rs11105468	0	0	0	1	0
rs11105470	0	0	0	1	0
rs11105473	0	0	0	1	0
rs11105474	0	0	0	1	0
rs11105475	0	0	0	1	0
rs11105476	0	0	0	1	0
rs11105479	0	0	0	1	0
rs11105480	0	0	0	1	0
rs11105482	0	0	0	1	0
rs11105483	0	0	0	1	0
rs11105498	0	0	0	1	0
rs11105515	0	0	0	1	0
rs11105537	0	0	0	1	0
rs11105539	0	0	0	1	0
rs11105542	0	0	0	1	0
rs11105548	0	0	0	1	0
rs11105549	0	0	0	1	0
rs11105550	0	0	0	1	0
rs11105551	0	0	0	1	0
rs11105553	0	0	0	1	0
rs11105554	0	0	0	1	0
rs11105559	0	0	0	1	0
rs11105563	0	0	0	1	0
rs11105589	0	0	0	1	0
rs11105604	0	0	0	1	0
rs11105612	0	0	0	1	0
rs11105615	0	0	0	1	0
rs11105617	0	0	0	1	0
rs11105618	0	0	0	1	0
rs11105622	0	0	0	1	0
rs11105623	0	0	0	1	0
rs11105627	0	0	0	1	0
rs11105628	0	0	0	1	0
rs11105629	0	0	0	1	0
rs11105638	0	0	0	1	0
rs11105645	0	0	0	1	0
rs11105650	0	0	0	1	0
rs11105651	0	0	0	1	0
rs11105652	0	0	0	1	0
rs11105663	0	0	0	1	0
rs11105668	0	0	0	1	0
rs11105690	0	0	0	1	0
rs11105691	0	0	0	1	0
rs11105692	0	0	0	1	0
rs11105695	0	0	0	1	0
rs11105696	0	0	0	1	0
rs11106386	0	0	0	1	0
rs11106388	0	0	0	1	0
rs11106391	0	0	0	1	0
rs11106392	0	0	0	1	0
rs11106393	0	0	0	1	0
rs11106693	0	0	0	1	0
rs11106694	0	0	0	1	0
rs11106699	0	0	0	1	0
rs11106700	0	0	0	1	0
rs11106702	0	0	0	1	0
rs11106705	0	0	0	1	0
rs11106710	0	0	0	1	0
rs11106711	0	0	0	1	0
rs11106714	0	0	0	1	0
rs11106717	0	0	0	1	0
rs11106721	0	0	0	1	0
rs11106727	0	0	0	1	0
rs11106731	0	0	0	1	0
rs11106742	0	0	0	1	0
rs11106751	0	0	0	1	0
rs11106753	0	0	0	1	0
rs11106754	0	0	0	1	0
rs11106996	0	0	0	1	0
rs11106997	0	0	0	1	0
rs11106998	0	0	0	1	0
rs11107000	0	0	0	1	0
rs11107001	0	0	0	1	0
rs11107002	0	0	0	1	0
rs11107003	0	0	0	1	0
rs11107004	0	0	0	1	0
rs11107007	0	0	0	1	0
rs11107008	0	0	0	1	0
rs11107010	0	0	0	1	0
rs11107011	0	0	0	1	0
rs11107013	0	0	0	1	0
rs11107018	0	0	0	1	0
rs11107021	0	0	0	1	0
rs11107022	0	0	0	1	0
rs11107024	0	0	0	1	0
rs11107025	0	0	0	1	0
rs11107027	0	0	0	1	0
rs11107028	0	0	0	1	0
rs11107030	0	0	0	1	0
rs11107039	0	0	0	1	0
rs11107041	0	0	0	1	0
rs11107049	0	0	0	1	0
rs11107052	0	0	0	1	0
rs11107058	0	0	0	1	0
rs11107060	0	0	0	1	0
rs11108234	0	0	0	1	0
rs11108302	0	0	0	1	0
rs11108303	0	0	0	1	0
rs11108305	0	0	0	1	0
rs11108306	0	0	0	1	0
rs11108323	0	0	0	1	0
rs11108333	0	0	0	1	0
rs11108335	0	0	0	1	0
rs11108336	0	0	0	1	0
rs11108351	0	0	0	1	0
rs11108353	0	0	0	1	0
rs11108356	0	0	0	1	0
rs11108357	0	0	0	1	0
rs11108358	0	0	0	1	0
rs11108364	0	0	0	1	0
rs11108365	0	0	0	1	0
rs11108366	0	0	0	1	0
rs11108367	0	0	0	1	0
rs11108368	0	0	0	1	0
rs11108372	0	0	0	1	0
rs11110390	0	0	0	1	0
rs11111130	0	0	0	1	0
rs11111134	0	1	0	0	0
rs11111137	0	1	0	0	0
rs11111139	0	1	0	0	0
rs11111141	0	0	0	1	0
rs11111142	0	1	0	0	0
rs11111146	0	1	0	0	0
rs11111148	0	1	0	0	0
rs11111150	0	0	0	1	0
rs11111153	0	1	0	0	0
rs11111154	0	0	0	1	0
rs11111155	0	0	0	1	0
rs11111162	0	1	0	0	0
rs11111163	0	1	0	0	0
rs11111164	0	1	0	0	0
rs11111165	0	0	0	1	0
rs11111167	0	1	0	0	0
rs11111168	0	1	0	0	0
rs11111170	0	1	0	0	0
rs11111172	0	1	0	0	0
rs11111173	0	1	0	0	0
rs11111175	0	1	0	0	0
rs11111182	0	1	0	0	0
rs11111183	0	1	0	0	0
rs11111187	0	1	0	0	0
rs11111192	0	1	0	0	0
rs11111194	0	1	0	0	0
rs11111196	0	1	0	0	0
rs11111197	0	1	0	0	0
rs11111200	0	1	0	0	0
rs11111202	0	1	0	0	0
rs11111203	0	1	0	0	0
rs11111205	0	1	0	0	0
rs11111206	0	1	0	0	0
rs11111209	0	1	0	0	0
rs11111212	0	1	0	0	0
rs11111213	0	1	0	0	0
rs11111217	0	1	0	0	0
rs11111235	0	0	0	1	0
rs11111250	0	0	0	1	0
rs11111262	0	0	0	1	0
rs11111267	0	0	0	1	0
rs11111272	0	0	0	1	0
rs11111274	0	0	0	1	0
rs11114067	0	0	0	1	0
rs11114419	0	0	0	1	0
rs11114519	0	0	0	1	0
rs11114525	0	0	0	1	0
rs11114536	0	0	0	1	0
rs11114554	0	0	0	1	0
rs11114557	0	0	0	1	0
rs11114559	0	0	0	1	0
rs11114562	0	1	0	0	0
rs11114563	0	1	0	0	0
rs11114564	0	1	0	0	0
rs11114565	0	1	0	0	0
rs11114566	0	1	0	0	0
rs11114568	0	1	0	0	0
rs11114571	0	1	0	0	0
rs11114577	0	0	0	1	0
rs11114578	0	1	0	0	0
rs11114579	0	1	0	0	0
rs11114580	0	0	0	1	0
rs11114581	0	1	0	0	0
rs11114584	0	1	0	0	0
rs11114586	0	1	0	0	0
rs11114588	0	1	0	0	0
rs11114589	0	1	0	0	0
rs11114590	0	1	0	0	0
rs11114591	0	1	0	0	0
rs11114592	0	1	0	0	0
rs11114593	0	1	0	0	0
rs11114594	0	1	0	0	0
rs11114595	0	1	0	0	0
rs11114598	0	1	0	0	0
rs11114622	0	1	0	0	0
rs11114623	0	1	0	0	0
rs11114624	0	1	0	0	0
rs11114625	0	1	0	0	0
rs11114628	0	1	0	0	0
rs11114630	0	1	0	0	0
rs11114633	0	1	0	0	0
rs11114635	0	1	0	0	0
rs11114637	0	1	0	0	0
rs11114638	0	1	0	0	0
rs11114639	0	1	0	0	0
rs11114640	0	1	0	0	0
rs11114641	0	1	0	0	0
rs11114645	0	1	0	0	0
rs11114647	0	1	0	0	0
rs11114650	0	1	0	0	0
rs11114651	0	0	0	1	0
rs11114652	0	1	0	0	0
rs11114653	0	1	0	0	0
rs11114654	0	0	0	1	0
rs11114655	0	1	0	0	0
rs11114656	0	1	0	0	0
rs11114658	0	1	0	0	0
rs11114664	0	1	0	0	0
rs11114666	0	1	0	0	0
rs11114668	0	1	0	0	0
rs11114670	0	1	0	0	0
rs11114683	0	1	0	0	0
rs11114684	0	1	0	0	0
rs11114765	0	1	0	0	0
rs11114773	0	1	0	0	0
rs11114777	0	1	0	0	0
rs11114793	0	0	0	1	0
rs11114818	0	0	0	1	0
rs11114875	0	0	0	1	0
rs11115250	0	0	0	1	0
rs11115253	0	0	0	1	0
rs11115263	0	0	0	1	0
rs11115270	0	0	0	1	0
rs11115271	0	0	0	1	0
rs11115274	0	0	0	1	0
rs11115278	0	0	0	1	0
rs11115279	0	0	0	1	0
rs11115280	0	0	0	1	0
rs11115281	0	0	0	1	0
rs11115282	0	0	0	1	0
rs11115285	0	0	0	1	0
rs11115307	0	0	0	1	0
rs11115310	0	0	0	1	0
rs11115312	0	0	0	1	0
rs11115315	0	0	0	1	0
rs11115316	0	0	0	1	0
rs11115327	0	0	0	1	0
rs11115328	0	0	0	1	0
rs11115332	0	0	0	1	0
rs11115336	0	0	0	1	0
rs11115337	0	0	0	1	0
rs11115343	0	0	0	1	0
rs11115356	0	0	0	1	0
rs11115366	0	0	0	1	0
rs11115370	0	0	0	1	0
rs11115371	0	0	0	1	0
rs11115372	0	0	0	1	0
rs11115377	0	0	0	1	0
rs11115380	0	0	0	1	0
rs11115381	0	0	0	1	0
rs11115385	0	0	0	1	0
rs11115401	0	0	0	1	0
rs11115423	0	0	0	1	0
rs11115424	0	0	0	1	0
rs11115426	0	0	0	1	0
rs11115439	0	0	0	1	0
rs11115440	0	0	0	1	0
rs11115453	0	0	0	1	0
rs11115454	0	0	0	1	0
rs11115471	0	0	0	1	0
rs11115473	0	0	0	1	0
rs11115476	0	0	0	1	0
rs11115480	0	0	0	1	0
rs11115487	0	0	0	1	0
rs11115488	0	0	0	1	0
rs11115491	0	0	0	1	0
rs11115494	0	0	0	1	0
rs11115504	0	0	0	1	0
rs11115513	0	0	0	1	0
rs11115518	0	0	0	1	0
rs11115519	0	0	0	1	0
rs11115520	0	0	0	1	0
rs11115521	0	0	0	1	0
rs11115533	0	0	0	1	0
rs11115546	0	0	0	1	0
rs11115568	0	0	0	1	0
rs11115569	0	0	0	1	0
rs11115594	0	0	0	1	0
rs11115603	0	0	0	1	0
rs11115609	0	0	0	1	0
rs11115613	0	0	0	1	0
rs11115621	0	0	0	1	0
rs11115629	0	0	0	1	0
rs11115630	0	0	0	1	0
rs11115643	0	0	0	1	0
rs11115648	0	0	0	1	0
rs11115654	0	0	0	1	0
rs11115655	0	0	0	1	0
rs11115664	0	0	0	1	0
rs11115727	0	0	0	1	0
rs11115736	0	0	0	1	0
rs11115737	0	0	0	1	0
rs11115757	0	0	0	1	0
rs11115762	0	0	0	1	0
rs11115779	0	0	0	1	0
rs11115859	0	0	0	1	0
rs11115860	0	0	0	1	0
rs11115864	0	0	0	1	0
rs11115869	0	0	0	1	0
rs11115911	0	0	0	1	0
rs11115916	0	0	0	1	0
rs11115917	0	0	0	1	0
rs11115918	0	0	0	1	0
rs11115919	0	0	0	1	0
rs11115922	0	0	0	1	0
rs11115923	0	0	0	1	0
rs11115929	0	0	0	1	0
rs11115931	0	0	0	1	0
rs11115935	0	0	0	1	0
rs11115936	0	0	0	1	0
rs11116211	0	0	0	1	0
rs11116223	0	0	0	1	0
rs11116643	0	0	0	1	0
rs11116872	0	0	0	1	0
rs11116879	0	0	0	1	0
rs11116939	0	0	0	1	0
rs11116940	0	0	0	1	0
rs11116982	0	0	0	1	0
rs11116983	0	0	0	1	0
rs11116992	0	0	0	1	0
rs11117001	0	0	0	1	0
rs11117024	0	0	0	1	0
rs11117036	0	0	0	1	0
rs11117126	0	0	0	1	0
rs11117141	0	0	0	1	0
rs11117174	0	0	0	1	0
rs11117858	0	0	0	1	0
rs11118218	0	0	0	1	0
rs11118220	0	0	0	1	0
rs11118237	0	0	0	1	0
rs11118238	0	0	0	1	0
rs11118241	0	0	0	1	0
rs11118242	0	0	0	1	0
rs11118387	0	0	0	1	0
rs11118563	0	0	0	1	0
rs11118564	0	0	0	1	0
rs11118565	0	0	0	1	0
rs11118566	0	0	0	1	0
rs11118567	0	0	0	1	0
rs11118570	0	0	0	1	0
rs11118573	0	0	0	1	0
rs11118576	0	0	0	1	0
rs11118579	0	0	0	1	0
rs11118584	0	0	0	1	0
rs11118588	0	0	0	1	0
rs11118589	0	0	0	1	0
rs11119264	0	0	0	0	1
rs11119273	0	0	0	0	1
rs11119281	0	0	0	0	1
rs11119297	0	0	0	0	1
rs11119342	0	0	0	0	1
rs11119355	0	0	0	0	1
rs11119385	0	0	0	0	1
rs11119389	0	0	0	0	1
rs11119390	0	0	0	0	1
rs11119474	0	0	0	1	0
rs11119706	0	0	0	1	0
rs11119713	0	0	0	1	0
rs11119714	0	0	0	1	0
rs11119716	0	0	0	1	0
rs11119717	0	0	0	1	0
rs11119720	0	0	0	1	0
rs11119725	0	0	0	1	0
rs11119727	0	0	0	1	0
rs11119729	0	0	0	1	0
rs11119731	0	0	0	1	0
rs11119733	0	0	0	1	0
rs11119734	0	0	0	1	0
rs11119737	0	0	0	1	0
rs11119738	0	0	0	1	0
rs11119740	0	0	0	1	0
rs11119748	0	0	0	1	0
rs11119753	0	0	0	1	0
rs11119755	0	0	0	1	0
rs11119756	0	0	0	1	0
rs11119760	0	0	0	1	0
rs11119773	0	0	0	1	0
rs11119774	0	0	0	1	0
rs11119805	0	1	0	0	0
rs11119812	0	1	0	0	0
rs11119814	0	1	0	0	0
rs11119816	0	1	0	0	0
rs11119818	0	1	0	0	0
rs11119819	0	1	0	0	0
rs11119823	0	1	0	0	0
rs11119845	0	1	0	0	0
rs11119886	0	1	0	0	0
rs11119889	0	1	0	0	0
rs11119890	0	1	0	0	0
rs11119892	0	1	0	0	0
rs11119896	0	1	0	0	0
rs11119899	0	1	0	0	0
rs11119900	0	1	0	0	0
rs11119904	0	1	0	0	0
rs11119905	0	1	0	0	0
rs11119914	0	1	0	0	0
rs11119915	0	1	0	0	0
rs11119918	0	1	0	0	0
rs11119919	0	1	0	0	0
rs11119920	0	1	0	0	0
rs11119923	0	1	0	0	0
rs11119924	0	1	0	0	0
rs11119928	0	1	0	0	0
rs11119930	0	0	0	1	0
rs11119937	0	1	0	0	0
rs11119940	0	1	0	0	0
rs11119941	0	1	0	0	0
rs11119942	0	1	0	0	0
rs11119943	0	1	0	0	0
rs11119944	0	1	0	0	0
rs11119981	0	0	0	1	0
rs11120040	0	0	0	1	0
rs11120291	0	0	0	1	0
rs11120575	0	0	0	1	0
rs11120832	0	0	0	1	0
rs11120871	0	0	0	1	0
rs11120875	0	0	0	1	0
rs11120990	0	0	0	1	0
rs11120998	0	0	0	1	0
rs11121047	0	1	0	0	0
rs11121070	0	1	0	0	0
rs11121074	0	1	0	0	0
rs11121075	0	1	0	0	0
rs11121115	0	1	0	0	0
rs11121116	0	1	0	0	0
rs11121118	0	1	0	0	0
rs11121119	0	1	0	0	0
rs11121120	0	1	0	0	0
rs11121131	0	1	0	0	0
rs11121141	0	1	0	0	0
rs11121142	0	1	0	0	0
rs11121146	0	1	0	0	0
rs11121156	0	1	0	0	0
rs11121157	0	1	0	0	0
rs11121159	0	1	0	0	0
rs11121161	0	1	0	0	0
rs11121162	0	1	0	0	0
rs11121164	0	1	0	0	0
rs11121186	0	0	0	1	0
rs11121188	0	1	0	0	0
rs11121194	0	0	0	1	0
rs11121197	0	0	0	1	0
rs11121198	0	0	0	1	0
rs11121199	0	0	0	1	0
rs11121201	0	0	0	1	0
rs11121202	0	0	0	1	0
rs11121204	0	0	0	1	0
rs11121205	0	0	0	1	0
rs11121209	0	0	0	1	0
rs11121210	0	0	0	1	0
rs11121212	0	1	0	0	0
rs11121215	0	1	0	0	0
rs11121216	0	1	0	0	0
rs11121221	0	1	0	0	0
rs11121222	0	1	0	0	0
rs11121224	0	1	0	0	0
rs11121225	0	1	0	0	0
rs11121227	0	1	0	0	0
rs11121228	0	1	0	0	0
rs11121229	0	1	0	0	0
rs11121230	0	1	0	0	0
rs11121232	0	1	0	0	0
rs11121233	0	1	0	0	0
rs11121237	0	1	0	0	0
rs11121247	0	0	0	1	0
rs11121248	0	0	0	1	0
rs11121249	0	0	0	1	0
rs11121250	0	0	0	1	0
rs11121251	0	0	0	1	0
rs11121252	0	0	0	1	0
rs11121271	1	0	0	0	0
rs11121272	1	0	0	0	0
rs11121306	1	0	0	0	0
rs11121309	1	0	0	0	0
rs11121342	1	0	0	0	0
rs11121349	0	0	0	1	0
rs11121354	1	0	0	0	0
rs11121393	0	0	0	1	0
rs11121407	0	0	0	1	0
rs11121449	0	0	0	1	0
rs11121461	1	0	0	0	0
rs11121464	1	0	0	0	0
rs11121469	1	0	0	0	0
rs11121472	1	0	0	0	0
rs11121478	0	0	0	1	0
rs11121479	1	0	0	0	0
rs11121480	1	0	0	0	0
rs11121481	1	0	0	0	0
rs11121483	0	0	0	1	0
rs11121487	0	0	0	1	0
rs11121488	0	0	0	1	0
rs11121489	0	0	0	1	0
rs11121495	0	0	0	1	0
rs11121508	1	0	0	0	0
rs11121510	0	0	0	1	0
rs11121512	0	0	0	1	0
rs11121514	0	0	0	1	0
rs11121516	1	0	0	0	0
rs11121519	1	0	0	0	0
rs11121556	0	0	0	1	0
rs11121558	0	0	0	1	0
rs11121559	1	0	0	0	0
rs11121582	1	0	0	0	0
rs11121583	1	0	0	0	0
rs11121584	1	0	0	0	0
rs11121585	1	0	0	0	0
rs11121587	1	0	0	0	0
rs11121588	1	0	0	0	0
rs11121589	1	0	0	0	0
rs11121593	1	0	0	0	0
rs11121594	1	0	0	0	0
rs11121596	1	0	0	0	0
rs11121597	1	0	0	0	0
rs11121691	0	0	0	1	0
rs11121695	0	0	0	1	0
rs11121696	0	0	0	1	0
rs11121697	0	0	0	1	0
rs11121698	0	0	0	1	0
rs11121700	0	0	0	1	0
rs11121701	0	0	0	1	0
rs11121702	0	0	0	1	0
rs11121703	0	0	0	1	0
rs11121704	0	0	0	1	0
rs11121706	0	0	0	1	0
rs11121708	0	0	0	1	0
rs11121710	0	0	0	1	0
rs11121711	0	0	0	1	0
rs11121712	0	0	0	1	0
rs11121713	0	0	0	1	0
rs11121714	0	0	0	1	0
rs11121715	0	0	0	1	0
rs11121716	0	0	0	1	0
rs11121717	0	0	0	1	0
rs11121719	0	0	0	1	0
rs11121720	0	0	0	1	0
rs11121788	0	0	0	1	0
rs11121800	0	0	0	1	0
rs11121801	0	0	0	1	0
rs11121804	0	0	0	1	0
rs11121812	0	0	0	1	0
rs11121887	0	0	0	1	0
rs11121888	0	0	0	1	0
rs11121954	0	0	0	1	0
rs11121984	0	0	0	1	0
rs11121985	0	0	0	1	0
rs11122043	0	0	0	1	0
rs11122082	0	0	0	1	0
rs11122083	0	0	0	1	0
rs11122085	0	0	0	1	0
rs11122086	0	0	0	1	0
rs11122087	0	0	0	1	0
rs11122088	0	0	0	1	0
rs11122089	0	0	0	1	0
rs11122091	0	0	0	1	0
rs11122095	0	0	0	1	0
rs11122096	0	0	0	1	0
rs11122099	0	0	0	1	0
rs11122100	0	0	0	1	0
rs11122102	0	0	0	1	0
rs11122103	0	0	0	1	0
rs11122109	0	0	0	1	0
rs11122114	0	0	0	1	0
rs11122118	0	0	0	1	0
rs11122125	0	0	0	1	0
rs11122256	0	0	0	1	0
rs11122262	0	0	0	1	0
rs11122273	0	0	0	1	0
rs11122279	0	0	0	1	0
rs11122280	0	0	0	1	0
rs11122281	0	0	0	1	0
rs11122283	0	0	0	1	0
rs11122287	0	0	0	1	0
rs11122306	0	0	0	1	0
rs11122311	0	0	0	1	0
rs11122414	0	0	0	1	0
rs11122433	0	0	0	1	0
rs11122435	0	0	0	1	0
rs11122437	0	0	0	1	0
rs11122438	0	0	0	1	0
rs11122439	0	0	0	1	0
rs11122440	0	0	0	1	0
rs11122442	0	0	0	1	0
rs11122443	0	0	0	1	0
rs11122444	0	0	0	1	0
rs11122445	0	0	0	1	0
rs11122812	0	1	0	0	0
rs11122813	0	1	0	0	0
rs11122814	0	1	0	0	0
rs11122815	0	1	0	0	0
rs11122816	0	1	0	0	0
rs11122817	0	1	0	0	0
rs11122818	0	1	0	0	0
rs11122819	0	1	0	0	0
rs11122820	0	1	0	0	0
rs11122821	0	1	0	0	0
rs11122822	0	1	0	0	0
rs11122823	0	1	0	0	0
rs11122824	0	1	0	0	0
rs11122825	0	1	0	0	0
rs11122826	0	1	0	0	0
rs11122827	0	1	0	0	0
rs11122828	0	1	0	0	0
rs11122829	0	1	0	0	0
rs11122830	0	1	0	0	0
rs11122831	0	1	0	0	0
rs11122832	0	1	0	0	0
rs11122834	0	1	0	0	0
rs11122835	0	1	0	0	0
rs11122836	0	1	0	0	0
rs11122837	0	1	0	0	0
rs11122838	0	1	0	0	0
rs11122862	0	1	0	0	0
rs11122863	0	1	0	0	0
rs11122864	0	1	0	0	0
rs11122865	0	1	0	0	0
rs11123133	0	0	0	1	0
rs11123150	0	0	0	1	0
rs11123469	0	1	0	0	0
rs11123479	0	1	0	0	0
rs11123480	0	1	0	0	0
rs11123485	0	1	0	0	0
rs11123486	0	1	0	0	0
rs11123487	0	1	0	0	0
rs11123488	0	1	0	0	0
rs11123495	0	1	0	0	0
rs11123496	0	1	0	0	0
rs11123503	0	0	0	1	0
rs11123530	0	0	0	1	0
rs11123531	0	0	0	1	0
rs11123532	0	0	0	1	0
rs11123533	0	0	0	1	0
rs11123534	0	0	0	1	0
rs11123535	0	0	0	1	0
rs11123537	0	0	0	1	0
rs11123539	0	0	0	1	0
rs11123540	0	0	0	1	0
rs11123541	0	0	0	1	0
rs11123542	0	0	0	1	0
rs11123545	0	0	0	1	0
rs11123546	0	0	0	1	0
rs11123549	0	0	0	1	0
rs11123849	0	0	0	1	0
rs11124554	0	0	0	1	0
rs11124555	0	0	0	1	0
rs11124556	0	0	0	1	0
rs11124566	0	0	0	1	0
rs11124569	0	0	0	1	0
rs11124570	0	0	0	1	0
rs11124571	0	0	0	1	0
rs11124572	0	0	0	1	0
rs11124573	0	0	0	1	0
rs11124574	0	0	0	1	0
rs11124575	0	0	0	1	0
rs11124576	0	0	0	1	0
rs11124577	0	0	0	1	0
rs11124581	0	0	0	1	0
rs11124625	0	0	0	1	0
rs11124658	0	0	0	1	0
rs11124659	0	0	0	1	0
rs11124660	0	0	0	1	0
rs11124668	0	0	0	1	0
rs11124673	0	0	0	1	0
rs11124676	0	0	0	1	0
rs11124679	0	0	0	1	0
rs11124986	0	0	0	1	0
rs11124988	0	0	0	1	0
rs11124989	0	0	0	1	0
rs11125024	0	0	1	0	0
rs11125026	0	0	1	0	0
rs11125028	0	0	1	0	0
rs11125029	0	0	1	0	0
rs11125030	0	0	1	0	0
rs11125031	0	0	1	0	0
rs11125033	0	0	1	0	0
rs11125034	0	0	1	0	0
rs11125035	0	0	1	0	0
rs11125036	0	0	1	0	0
rs11125037	0	0	1	0	0
rs11125038	0	0	1	0	0
rs11125039	0	0	1	0	0
rs11125040	0	0	1	0	0
rs11125041	0	0	1	0	0
rs11125043	0	0	1	0	0
rs11125044	0	0	1	0	0
rs11125045	0	0	1	0	0
rs11125046	0	0	1	0	0
rs11125047	0	0	1	0	0
rs11125048	0	0	1	0	0
rs11125049	0	0	1	0	0
rs11125051	0	0	1	0	0
rs11125054	0	0	1	0	0
rs11125055	0	0	1	0	0
rs11125056	0	0	1	0	0
rs11125074	0	0	0	1	0
rs11125077	0	0	0	1	0
rs11125078	0	0	0	1	0
rs11125082	0	0	0	1	0
rs11125087	0	0	0	1	0
rs11125089	0	0	0	1	0
rs11125090	0	0	0	1	0
rs11125091	0	0	0	1	0
rs11125096	0	0	0	1	0
rs11125097	0	0	0	1	0
rs11125098	0	0	0	1	0
rs11125099	0	0	0	1	0
rs11125100	0	0	0	1	0
rs11125160	1	0	0	0	0
rs11125163	1	0	0	0	0
rs11125168	1	0	0	0	0
rs11125188	1	0	0	0	0
rs11125190	1	0	0	0	0
rs11125191	1	0	0	0	0
rs11125192	1	0	0	0	0
rs11125193	1	0	0	0	0
rs11125196	1	0	0	0	0
rs11125197	1	0	0	0	0
rs11125198	1	0	0	0	0
rs11125199	1	0	0	0	0
rs11125200	1	0	0	0	0
rs11125201	1	0	0	0	0
rs11125202	1	0	0	0	0
rs11125203	1	0	0	0	0
rs11125205	1	0	0	0	0
rs11125206	1	0	0	0	0
rs11125207	1	0	0	0	0
rs11125208	1	0	0	0	0
rs11125209	1	0	0	0	0
rs11125210	1	0	0	0	0
rs11125211	1	0	0	0	0
rs11125212	1	0	0	0	0
rs11125213	1	0	0	0	0
rs11125214	1	0	0	0	0
rs11125215	1	0	0	0	0
rs11125219	1	0	0	0	0
rs11125221	1	0	0	0	0
rs11125223	1	0	0	0	0
rs11125225	1	0	0	0	0
rs11125226	1	0	0	0	0
rs11125228	1	0	0	0	0
rs11125229	1	0	0	0	0
rs11125230	1	0	0	0	0
rs11125231	1	0	0	0	0
rs11125232	1	0	0	0	0
rs11125233	1	0	0	0	0
rs11125284	1	0	0	0	0
rs11125293	1	0	0	0	0
rs11125331	1	0	0	0	0
rs11125332	1	0	0	0	0
rs11125372	1	0	0	0	0
rs11125444	1	0	0	0	0
rs11125453	1	0	0	0	0
rs11125454	1	0	0	0	0
rs11125455	1	0	0	0	0
rs11125456	1	0	0	0	0
rs11125517	0	0	0	1	0
rs11125519	0	0	0	1	0
rs11125520	0	0	0	1	0
rs11125521	0	0	0	1	0
rs11125524	0	0	0	1	0
rs11125525	0	0	0	1	0
rs11125526	0	0	0	1	0
rs11125528	0	0	0	1	0
rs11125534	0	0	0	1	0
rs11125535	1	0	0	0	0
rs11125537	0	0	0	1	0
rs11125538	0	0	0	1	0
rs11125539	0	0	0	1	0
rs11125540	0	0	0	1	0
rs11125543	0	0	0	1	0
rs11125549	1	0	0	0	0
rs11125551	0	0	0	1	0
rs11125552	0	0	0	1	0
rs11125554	0	0	0	1	0
rs11125555	0	0	0	1	0
rs11125556	0	0	0	1	0
rs11125559	0	0	0	1	0
rs11125567	0	0	0	1	0
rs11125568	0	0	0	1	0
rs11125569	0	0	0	1	0
rs11125572	0	0	0	1	0
rs11125573	0	0	0	1	0
rs11125809	0	0	0	1	0
rs11125811	0	0	0	1	0
rs11125812	0	0	0	1	0
rs11125813	0	0	0	1	0
rs11125814	0	0	0	1	0
rs11125815	0	0	0	1	0
rs11125820	0	0	0	1	0
rs11125822	0	0	0	1	0
rs11125823	0	0	0	1	0
rs11125831	0	0	0	1	0
rs11125832	0	0	0	1	0
rs11125836	0	0	0	1	0
rs11125837	0	0	0	1	0
rs11125838	0	0	0	1	0
rs11125841	0	0	0	1	0
rs11125842	0	0	0	1	0
rs11125865	0	0	0	0	1
rs11126025	0	0	0	1	0
rs11126028	0	0	0	1	0
rs11126029	0	0	0	1	0
rs11126178	0	0	0	1	0
rs11126179	0	0	0	1	0
rs11126237	0	0	0	1	0
rs11126238	0	0	0	1	0
rs11126427	0	0	0	1	0
rs11126428	0	0	0	1	0
rs11126435	0	0	0	1	0
rs11126438	0	0	0	1	0
rs11126439	0	0	0	1	0
rs11126440	0	0	0	1	0
rs11126762	0	0	1	0	0
rs11126763	0	0	1	0	0
rs11126784	0	0	0	1	0
rs11126806	0	0	0	1	0
rs11126836	0	0	0	1	0
rs11126857	0	0	0	1	0
rs11126871	0	0	0	1	0
rs11126918	0	0	0	1	0
rs11126929	0	0	0	1	0
rs11126931	0	0	0	1	0
rs11126932	0	0	0	1	0
rs11126934	0	0	0	1	0
rs11126935	0	0	0	1	0
rs11126936	0	0	0	1	0
rs11126937	0	0	0	1	0
rs11126950	0	0	0	1	0
rs11127205	0	1	0	0	0
rs11127206	0	1	0	0	0
rs11127207	0	1	0	0	0
rs11127208	0	1	0	0	0
rs11127209	0	1	0	0	0
rs11127210	0	1	0	0	0
rs11127212	0	1	0	0	0
rs11127213	0	1	0	0	0
rs11127214	0	1	0	0	0
rs11127215	0	1	0	0	0
rs11127216	0	1	0	0	0
rs11127217	0	1	0	0	0
rs11127218	0	1	0	0	0
rs11127219	0	1	0	0	0
rs11127220	0	1	0	0	0
rs11127221	0	1	0	0	0
rs11127222	0	1	0	0	0
rs11127223	0	1	0	0	0
rs11127224	0	1	0	0	0
rs11127225	0	1	0	0	0
rs11127226	0	1	0	0	0
rs11127227	0	1	0	0	0
rs11127228	0	1	0	0	0
rs11127229	0	1	0	0	0
rs11127231	0	1	0	0	0
rs11127232	0	1	0	0	0
rs11127233	0	1	0	0	0
rs11127237	0	1	0	0	0
rs11127238	0	1	0	0	0
rs11127239	0	1	0	0	0
rs11127240	0	1	0	0	0
rs11127241	0	1	0	0	0
rs11127242	0	1	0	0	0
rs11127243	0	1	0	0	0
rs11127244	0	1	0	0	0
rs11127967	0	0	0	1	0
rs11127970	0	0	0	0	1
rs11127977	0	0	0	0	1
rs11127978	0	0	0	0	1
rs11127979	0	0	0	0	1
rs11127982	0	0	0	0	1
rs11127984	0	0	0	0	1
rs11127985	0	0	0	0	1
rs11127986	0	0	0	0	1
rs11127987	0	0	0	0	1
rs11127991	0	0	0	0	1
rs11127993	0	0	0	0	1
rs11128002	0	0	0	0	1
rs11128003	0	0	0	0	1
rs11128004	0	0	0	0	1
rs11128008	0	0	0	0	1
rs11128011	0	0	0	0	1
rs11128018	0	0	0	0	1
rs11128021	0	0	0	0	1
rs11128027	0	0	0	0	1
rs11128032	0	0	0	0	1
rs11128033	0	0	0	0	1
rs11128034	0	0	0	0	1
rs11128108	0	0	0	1	0
rs11128109	0	0	0	1	0
rs11128110	0	0	0	1	0
rs11128111	0	0	0	1	0
rs11128112	0	0	0	1	0
rs11128138	0	0	0	1	0
rs11128528	0	0	1	0	0
rs11128532	0	0	1	0	0
rs11128533	0	0	1	0	0
rs11128534	0	0	1	0	0
rs11128535	0	0	1	0	0
rs11128544	0	0	1	0	0
rs11128547	0	0	1	0	0
rs11128550	0	0	1	0	0
rs11128552	0	0	1	0	0
rs11128607	0	0	0	0	1
rs11128610	0	0	0	0	1
rs11128623	0	0	0	1	0
rs11128629	0	0	0	1	0
rs11128630	0	0	0	1	0
rs11128633	0	0	0	1	0
rs11128640	0	0	0	1	0
rs11128653	0	0	0	1	0
rs11128657	0	0	0	1	0
rs11128661	0	0	0	1	0
rs11128662	0	0	0	1	0
rs11128663	0	0	0	1	0
rs11128664	0	0	0	1	0
rs11128665	0	0	0	1	0
rs11128666	0	0	0	1	0
rs11128667	0	0	0	1	0
rs11128684	0	0	1	0	0
rs11128685	0	0	1	0	0
rs11128686	0	0	1	0	0
rs11128699	0	0	1	0	0
rs11128700	0	0	1	0	0
rs11128702	0	0	1	0	0
rs11128705	0	0	0	1	0
rs11128706	0	0	0	1	0
rs11128731	0	0	1	0	0
rs11128738	1	0	0	0	0
rs11128745	1	0	0	0	0
rs11128746	1	0	0	0	0
rs11128747	1	0	0	0	0
rs11128749	1	0	0	0	0
rs11128750	1	0	0	0	0
rs11128754	1	0	0	0	0
rs11128758	1	0	0	0	0
rs11128759	1	0	0	0	0
rs11128760	1	0	0	0	0
rs11128761	1	0	0	0	0
rs11128762	1	0	0	0	0
rs11128763	1	0	0	0	0
rs11128764	1	0	0	0	0
rs11128765	1	0	0	0	0
rs11128769	1	0	0	0	0
rs11128772	1	0	0	0	0
rs11128810	0	0	1	0	0
rs11128813	0	0	1	0	0
rs11128814	0	0	1	0	0
rs11128815	0	0	1	0	0
rs11128816	0	0	1	0	0
rs11128817	0	0	1	0	0
rs11128818	0	0	1	0	0
rs11128821	0	0	1	0	0
rs11128822	0	0	1	0	0
rs11128829	0	0	1	0	0
rs11128830	0	0	1	0	0
rs11128831	0	0	1	0	0
rs11128833	0	0	1	0	0
rs11128836	0	0	1	0	0
rs11128837	0	0	1	0	0
rs11128838	0	0	1	0	0
rs11128839	0	0	1	0	0
rs11128840	0	0	1	0	0
rs11128841	0	0	1	0	0
rs11128842	0	0	1	0	0
rs11128844	0	0	1	0	0
rs11128848	0	0	1	0	0
rs11128849	0	0	1	0	0
rs11128850	0	0	1	0	0
rs11128852	0	0	1	0	0
rs11128860	0	0	1	0	0
rs11128861	0	0	1	0	0
rs11128862	0	0	1	0	0
rs11128863	0	0	1	0	0
rs11128864	0	0	1	0	0
rs11128866	0	0	1	0	0
rs11128867	0	0	1	0	0
rs11128868	0	0	1	0	0
rs11128869	0	0	1	0	0
rs11128870	0	0	1	0	0
rs11129420	0	0	0	1	0
rs11129421	0	0	0	1	0
rs11129422	0	0	0	1	0
rs11129438	0	0	0	1	0
rs11129440	0	0	0	1	0
rs11129441	0	0	0	1	0
rs11129452	0	0	0	1	0
rs11129556	0	0	0	1	0
rs11129557	0	0	0	1	0
rs11129558	0	0	0	1	0
rs11129603	0	0	0	1	0
rs11129799	0	0	0	1	0
rs11129800	0	0	0	1	0
rs11129801	0	0	0	1	0
rs11129802	0	0	0	1	0
rs11129803	0	0	0	1	0
rs11129804	0	0	0	1	0
rs11129805	0	0	0	1	0
rs11129806	0	0	0	1	0
rs11129807	0	0	0	1	0
rs11129808	0	0	0	1	0
rs11129937	0	0	1	0	0
rs11129938	0	0	1	0	0
rs11129940	0	0	1	0	0
rs11129944	0	0	1	0	0
rs11129945	0	0	1	0	0
rs11130028	0	0	1	0	0
rs11130029	0	0	1	0	0
rs11130032	0	0	1	0	0
rs11130039	0	0	1	0	0
rs11130040	0	0	1	0	0
rs11130042	0	0	1	0	0
rs11130043	0	0	1	0	0
rs11130063	0	0	1	0	0
rs11130066	0	0	1	0	0
rs11130073	0	0	0	1	0
rs11130082	0	0	1	0	0
rs11130085	0	0	0	1	0
rs11130086	0	0	0	1	0
rs11130158	0	0	0	1	0
rs11130161	0	0	0	1	0
rs11130165	0	0	0	1	0
rs11130166	0	0	0	1	0
rs11130250	0	0	1	0	0
rs11130280	0	1	0	0	0
rs11130283	0	1	0	0	0
rs11130290	0	1	0	0	0
rs11130303	0	1	0	0	0
rs11130306	0	1	0	0	0
rs11130307	0	1	0	0	0
rs11130308	0	1	0	0	0
rs11130310	0	1	0	0	0
rs11130311	0	1	0	0	0
rs11130312	0	1	0	0	0
rs11130313	0	1	0	0	0
rs11130314	0	1	0	0	0
rs11130315	0	1	0	0	0
rs11130317	0	1	0	0	0
rs11130318	0	1	0	0	0
rs11130319	0	1	0	0	0
rs11130321	0	1	0	0	0
rs11130323	0	1	0	0	0
rs11130324	0	1	0	0	0
rs11130325	0	1	0	0	0
rs11130327	0	1	0	0	0
rs11130328	0	1	0	0	0
rs11130329	0	1	0	0	0
rs11130387	0	0	1	0	0
rs11130389	0	0	1	0	0
rs11130396	0	0	1	0	0
rs11130398	0	0	1	0	0
rs11130399	0	0	1	0	0
rs11130400	0	0	1	0	0
rs11130401	0	0	1	0	0
rs11130402	0	0	1	0	0
rs11130403	0	0	1	0	0
rs11130405	0	0	1	0	0
rs11130406	0	0	1	0	0
rs11130407	0	0	1	0	0
rs11130408	0	0	1	0	0
rs11130409	0	0	1	0	0
rs11130410	0	0	1	0	0
rs11130416	0	0	1	0	0
rs11130417	0	0	1	0	0
rs11130422	0	0	1	0	0
rs11130424	0	0	1	0	0
rs11130425	0	0	1	0	0
rs11130426	0	0	1	0	0
rs11130427	0	0	1	0	0
rs11130428	0	0	1	0	0
rs11130431	0	0	1	0	0
rs11130432	0	0	1	0	0
rs11130434	0	0	1	0	0
rs11130435	0	0	1	0	0
rs11130436	0	0	1	0	0
rs11130438	0	0	1	0	0
rs11130439	0	0	1	0	0
rs11130440	0	0	1	0	0
rs11130441	0	0	1	0	0
rs11130442	0	0	1	0	0
rs11130443	0	0	1	0	0
rs11130446	0	0	1	0	0
rs11130447	0	0	1	0	0
rs11130448	0	0	1	0	0
rs11130449	0	0	1	0	0
rs11130450	0	0	1	0	0
rs11130451	0	0	1	0	0
rs11130452	0	0	1	0	0
rs11130559	0	0	0	1	0
rs11130560	0	0	0	1	0
rs11130561	0	0	0	1	0
rs11130562	0	0	0	1	0
rs11130563	0	0	0	1	0
rs11130564	0	0	0	1	0
rs11130565	0	0	0	1	0
rs11130566	0	0	0	1	0
rs11130575	0	0	0	1	0
rs11130576	0	0	0	1	0
rs11130579	0	0	0	1	0
rs11130582	0	0	0	1	0
rs11130583	0	0	0	1	0
rs11130586	0	0	0	1	0
rs11130587	0	0	0	1	0
rs11130602	0	0	0	1	0
rs11130650	0	0	0	1	0
rs11130844	0	0	1	0	0
rs11130845	0	0	1	0	0
rs11130880	0	0	1	0	0
rs11130881	0	0	0	1	0
rs11130882	0	0	0	1	0
rs11130883	0	0	0	1	0
rs11130889	0	0	0	1	0
rs11130890	0	0	0	1	0
rs11130891	0	0	0	1	0
rs11130894	0	0	0	1	0
rs11130896	0	0	0	1	0
rs11130897	0	0	0	1	0
rs11130898	0	0	0	1	0
rs11130900	0	0	0	1	0
rs11130908	0	0	0	1	0
rs11130909	0	0	0	1	0
rs11130910	0	0	0	1	0
rs11130911	0	0	0	1	0
rs11130912	0	0	0	1	0
rs11130916	0	0	0	1	0
rs11131052	0	0	0	1	0
rs11131053	0	0	0	1	0
rs11131055	0	0	0	1	0
rs11131059	0	0	0	1	0
rs11131060	0	0	0	1	0
rs11131063	0	0	0	1	0
rs11131064	0	0	0	1	0
rs11131065	0	0	0	1	0
rs11131068	0	0	0	1	0
rs11131069	0	0	0	1	0
rs11131070	0	0	0	1	0
rs11131071	0	0	0	1	0
rs11131072	0	0	0	1	0
rs11131076	0	0	0	1	0
rs11131077	0	0	0	1	0
rs11131078	0	0	0	1	0
rs11131080	0	0	0	1	0
rs11131081	0	0	0	1	0
rs11131082	0	0	0	1	0
rs11131085	0	0	0	1	0
rs11131088	0	0	0	1	0
rs11131189	0	0	0	1	0
rs11131190	0	0	0	1	0
rs11131192	0	0	0	1	0
rs11131193	0	0	0	1	0
rs11131194	0	0	0	1	0
rs11131196	0	0	0	1	0
rs11131197	0	0	0	1	0
rs11132220	0	0	1	0	0
rs11132221	0	0	1	0	0
rs11132251	0	0	1	0	0
rs11132271	0	0	1	0	0
rs11132275	0	0	1	0	0
rs11132276	0	0	1	0	0
rs11132301	0	0	1	0	0
rs11132302	0	0	1	0	0
rs11132303	0	0	1	0	0
rs11132819	0	0	0	1	0
rs11132830	0	0	0	1	0
rs11132833	0	0	0	1	0
rs11132835	0	0	0	1	0
rs11132836	0	0	0	1	0
rs11132849	0	0	0	1	0
rs11132850	0	0	0	1	0
rs11133105	0	0	0	1	0
rs11133107	0	0	0	1	0
rs11133108	0	0	0	1	0
rs11133110	0	0	0	1	0
rs11133111	0	0	0	1	0
rs11133112	0	0	0	1	0
rs11133115	0	0	0	1	0
rs11133116	0	0	0	1	0
rs11133117	0	0	0	1	0
rs11133118	0	0	0	1	0
rs11133119	0	0	0	1	0
rs11133120	0	0	0	1	0
rs11133122	0	0	0	1	0
rs11133123	0	0	0	1	0
rs11133146	0	0	0	1	0
rs11133155	0	0	0	1	0
rs11133156	0	0	0	1	0
rs11133157	0	0	0	1	0
rs11133304	0	0	1	0	0
rs11133372	0	1	0	0	0
rs11133373	0	1	0	0	0
rs11133374	0	1	0	0	0
rs11133375	0	1	0	0	0
rs11133377	0	1	0	0	0
rs11133378	0	1	0	0	0
rs11133380	0	1	0	0	0
rs11133381	0	1	0	0	0
rs11133384	0	1	0	0	0
rs11133385	0	1	0	0	0
rs11133386	0	1	0	0	0
rs11133387	0	1	0	0	0
rs11133388	0	1	0	0	0
rs11133389	0	1	0	0	0
rs11133390	0	1	0	0	0
rs11133391	0	1	0	0	0
rs11133392	0	1	0	0	0
rs11133394	0	1	0	0	0
rs11133395	0	1	0	0	0
rs11133396	0	1	0	0	0
rs11133397	0	1	0	0	0
rs11133398	0	1	0	0	0
rs11133400	0	1	0	0	0
rs11133419	0	0	0	1	0
rs11133421	0	0	0	1	0
rs11133438	0	0	0	1	0
rs11133439	0	0	0	1	0
rs11133442	0	0	0	1	0
rs11133443	0	0	0	1	0
rs11133444	0	0	0	1	0
rs11133445	0	0	0	1	0
rs11133451	0	0	0	1	0
rs11133460	0	0	0	1	0
rs11133461	0	0	0	1	0
rs11133463	0	0	0	1	0
rs11133464	0	0	0	1	0
rs11133468	0	0	0	1	0
rs11133470	0	0	0	1	0
rs11133783	0	0	0	1	0
rs11133784	0	0	0	1	0
rs11133785	0	0	0	1	0
rs11133786	0	0	0	1	0
rs11133787	0	0	0	1	0
rs11133789	0	0	0	1	0
rs11133790	0	0	0	1	0
rs11133791	0	0	0	1	0
rs11134131	0	0	0	0	1
rs11134173	0	0	0	0	1
rs11134176	0	0	0	0	1
rs11134361	0	0	0	1	0
rs11134623	0	0	1	0	0
rs11134624	0	0	1	0	0
rs11134626	1	0	0	0	0
rs11134682	0	0	1	0	0
rs11134759	0	0	0	0	1
rs11134760	0	0	0	0	1
rs11134763	0	0	0	0	1
rs11134765	0	0	0	0	1
rs11134812	0	0	0	1	0
rs11134813	0	0	0	1	0
rs11134823	0	0	0	1	0
rs11134826	0	0	0	1	0
rs11134827	0	0	0	1	0
rs11134829	0	0	0	1	0
rs11134830	0	0	0	1	0
rs11134831	0	0	0	1	0
rs11134833	0	0	0	1	0
rs11134834	0	0	0	1	0
rs11134836	0	0	0	1	0
rs11134867	0	0	0	1	0
rs11134868	0	0	0	1	0
rs11134931	0	0	0	1	0
rs11134932	0	0	0	1	0
rs11134933	0	0	0	1	0
rs11134935	0	0	0	1	0
rs11134936	0	0	0	1	0
rs11134941	0	0	0	1	0
rs11134942	0	0	0	1	0
rs11134949	0	0	0	1	0
rs11134975	0	0	0	1	0
rs11134979	0	1	0	0	0
rs11134983	0	1	0	0	0
rs11134985	0	1	0	0	0
rs11134987	0	1	0	0	0
rs11134988	0	0	0	1	0
rs11134989	0	1	0	0	0
rs11134990	0	1	0	0	0
rs11134996	0	1	0	0	0
rs11134997	0	1	0	0	0
rs11134998	0	1	0	0	0
rs11135011	0	0	0	1	0
rs11135012	0	0	0	1	0
rs11135013	0	0	0	1	0
rs11135015	0	0	0	1	0
rs11135056	0	0	0	1	0
rs11135735	0	0	0	1	0
rs11135990	0	0	0	1	0
rs11136265	1	0	0	0	0
rs11136285	1	0	0	0	0
rs11136286	1	0	0	0	0
rs11136290	1	0	0	0	0
rs11136303	0	0	1	0	0
rs11136305	0	0	1	0	0
rs11136306	0	0	1	0	0
rs11136313	1	0	0	0	0
rs11136317	1	0	0	0	0
rs11136318	1	0	0	0	0
rs11136320	1	0	0	0	0
rs11136330	0	0	0	1	0
rs11136333	0	0	0	1	0
rs11136334	0	0	0	1	0
rs11136336	0	0	0	1	0
rs11136337	0	0	0	1	0
rs11136338	0	0	0	1	0
rs11136339	0	0	0	1	0
rs11136349	0	0	0	1	0
rs11136379	0	0	0	1	0
rs11136381	0	0	0	1	0
rs11136382	0	0	0	1	0
rs11136383	0	0	0	1	0
rs11136387	0	0	0	1	0
rs11136388	0	0	0	1	0
rs11136389	0	0	0	1	0
rs11136390	0	0	0	1	0
rs11136392	0	0	0	1	0
rs11136398	0	0	0	1	0
rs11136400	0	0	0	1	0
rs11136401	0	0	0	1	0
rs11136402	0	0	0	1	0
rs11136403	0	0	0	1	0
rs11136404	0	0	0	1	0
rs11136405	0	0	0	1	0
rs11136406	0	0	0	1	0
rs11136407	0	0	0	1	0
rs11136413	0	0	0	1	0
rs11136414	0	0	0	1	0
rs11136415	0	0	0	1	0
rs11136416	0	0	0	1	0
rs11136418	0	0	0	1	0
rs11136419	0	0	0	1	0
rs11136420	0	0	0	1	0
rs11136421	0	0	0	1	0
rs11136422	0	0	0	1	0
rs11136424	0	0	0	1	0
rs11136451	0	0	0	1	0
rs11136456	0	0	0	1	0
rs11136818	0	0	0	1	0
rs11137493	0	0	1	0	0
rs11137523	0	0	1	0	0
rs11137563	0	0	0	1	0
rs11137564	0	0	0	1	0
rs11137568	0	0	0	1	0
rs11137579	0	0	0	1	0
rs11137587	0	0	0	1	0
rs11137589	0	0	0	1	0
rs11137590	0	0	0	1	0
rs11137591	0	0	0	1	0
rs11137594	0	0	0	1	0
rs11137595	0	0	0	1	0
rs11137596	0	0	0	1	0
rs11137597	0	0	0	1	0
rs11137598	0	0	0	1	0
rs11137599	0	0	0	1	0
rs11137600	0	0	0	1	0
rs11137601	0	0	0	1	0
rs11137602	0	0	0	1	0
rs11137603	0	0	0	1	0
rs11137604	0	0	0	1	0
rs11137606	0	0	0	1	0
rs11137607	0	0	0	1	0
rs11137609	0	0	0	1	0
rs11137610	0	0	0	1	0
rs11141597	0	0	0	1	0
rs11141612	0	0	0	1	0
rs11141613	0	0	0	1	0
rs11141614	0	0	0	1	0
rs11141615	0	0	0	1	0
rs11141616	0	0	0	1	0
rs11141617	0	0	0	1	0
rs11141618	0	0	0	1	0
rs11141619	0	0	0	1	0
rs11141620	0	0	0	1	0
rs11141621	0	0	0	1	0
rs11141622	0	0	0	1	0
rs11141624	0	0	0	1	0
rs11141625	0	0	0	1	0
rs11141626	0	0	0	1	0
rs11141627	0	0	0	1	0
rs11141628	0	0	0	1	0
rs11141729	0	0	0	1	0
rs11141730	0	0	0	1	0
rs11141731	0	0	0	1	0
rs11141732	0	0	0	1	0
rs11141733	0	0	0	1	0
rs11141735	0	0	0	1	0
rs11141736	0	0	0	1	0
rs11141737	0	0	0	1	0
rs11141738	0	0	0	1	0
rs11141739	0	0	0	1	0
rs11141740	0	0	0	1	0
rs11141744	0	0	0	1	0
rs11141745	0	0	0	1	0
rs11141752	0	0	0	1	0
rs11141754	0	0	0	1	0
rs11141755	0	0	0	1	0
rs11141757	0	0	0	1	0
rs11141758	0	0	0	1	0
rs11141766	0	0	0	1	0
rs11141829	0	0	0	1	0
rs11141833	0	0	0	1	0
rs11141844	0	0	0	1	0
rs11141848	0	0	0	1	0
rs11141851	0	0	0	1	0
rs11141856	0	0	0	1	0
rs11141857	0	0	0	1	0
rs11141859	0	0	0	1	0
rs11141861	0	0	0	1	0
rs11141862	0	0	0	1	0
rs11141864	0	0	0	1	0
rs11141865	0	0	0	1	0
rs11141866	0	0	0	1	0
rs11141868	0	0	0	1	0
rs11141869	0	0	0	1	0
rs11141870	0	0	0	1	0
rs11141871	0	0	0	1	0
rs11141875	0	0	0	1	0
rs11141876	0	0	0	1	0
rs11141877	0	0	0	1	0
rs11141878	0	0	0	1	0
rs11141879	0	0	0	1	0
rs11141880	0	0	0	1	0
rs11141882	0	0	0	1	0
rs11141883	0	0	0	1	0
rs11141885	0	0	0	1	0
rs11141886	0	0	0	1	0
rs11141887	0	0	0	1	0
rs11141889	0	0	0	1	0
rs11141892	0	0	0	1	0
rs11141893	0	0	0	1	0
rs11141894	0	0	0	1	0
rs11141895	0	0	0	1	0
rs11141896	0	0	0	1	0
rs11141899	0	0	0	1	0
rs11141900	0	0	0	1	0
rs11141901	0	0	0	1	0
rs11141902	0	0	0	1	0
rs11141903	0	0	0	1	0
rs11141906	0	0	0	1	0
rs11141907	0	0	0	1	0
rs11141909	0	0	0	1	0
rs11141911	0	0	0	1	0
rs11141912	0	0	0	1	0
rs11141913	0	0	0	1	0
rs11141914	0	0	0	1	0
rs11141915	0	0	0	1	0
rs11141916	0	0	0	1	0
rs11141918	0	0	0	1	0
rs11141920	0	0	0	1	0
rs11141933	0	0	0	1	0
rs11141934	0	0	0	1	0
rs11141937	0	0	0	1	0
rs11141938	0	0	0	1	0
rs11141939	0	0	0	1	0
rs11141940	0	0	0	1	0
rs11141941	0	0	0	1	0
rs11141943	0	0	0	1	0
rs11141947	0	0	0	1	0
rs11141951	0	0	0	1	0
rs11142252	0	0	0	1	0
rs11143006	0	0	0	1	0
rs11143012	0	0	0	1	0
rs11143023	0	0	0	1	0
rs11143027	0	0	0	1	0
rs11143031	0	0	0	1	0
rs11143040	0	0	0	1	0
rs11144971	0	0	0	1	0
rs11144973	0	0	0	1	0
rs11144974	0	0	0	1	0
rs11144975	0	0	0	1	0
rs11144976	0	0	0	1	0
rs11144977	0	0	0	1	0
rs11144978	0	0	0	1	0
rs11144979	0	0	0	1	0
rs11144982	0	0	0	1	0
rs11144983	0	0	0	1	0
rs11144990	0	0	0	1	0
rs11144997	0	0	0	1	0
rs11145000	0	0	0	1	0
rs11145002	0	0	0	1	0
rs11145003	0	0	0	1	0
rs11145008	0	0	0	1	0
rs11145009	0	0	0	1	0
rs11145010	0	0	0	1	0
rs11145011	0	0	0	1	0
rs11145012	0	0	0	1	0
rs11145013	0	0	0	1	0
rs11145014	0	0	0	1	0
rs11145015	0	0	0	1	0
rs11145016	0	0	0	1	0
rs11145017	0	0	0	1	0
rs11145018	0	0	0	1	0
rs11145019	0	0	0	1	0
rs11145021	0	0	0	1	0
rs11145022	0	0	0	1	0
rs11145023	0	0	0	1	0
rs11145029	0	0	0	1	0
rs11145032	0	0	0	1	0
rs11145033	0	0	0	1	0
rs11145034	0	0	0	1	0
rs11145035	0	0	0	1	0
rs11145036	0	0	0	1	0
rs11145038	0	0	0	1	0
rs11145041	0	0	0	1	0
rs11145045	0	0	0	1	0
rs11145046	0	0	0	1	0
rs11145055	0	0	0	1	0
rs11145059	0	0	0	1	0
rs11145071	0	0	0	1	0
rs11145074	0	0	0	1	0
rs11145075	0	0	0	1	0
rs11145076	0	0	0	1	0
rs11145077	0	0	0	1	0
rs11145080	0	0	0	1	0
rs11145082	0	0	0	1	0
rs11145083	0	0	0	1	0
rs11145084	0	0	0	1	0
rs11145085	0	0	0	1	0
rs11145086	0	0	0	1	0
rs11145087	0	0	0	1	0
rs11145088	0	0	0	1	0
rs11145090	0	0	0	1	0
rs11145091	0	0	0	1	0
rs11145093	0	0	0	1	0
rs11145094	0	0	0	1	0
rs11145096	0	0	0	1	0
rs11145099	0	0	0	1	0
rs11145100	0	0	0	1	0
rs11145104	0	0	0	1	0
rs11145109	0	0	0	1	0
rs11145114	0	0	0	1	0
rs11145115	0	0	0	1	0
rs11145116	0	0	0	1	0
rs11145117	0	0	0	1	0
rs11145118	0	0	0	1	0
rs11145121	0	0	0	1	0
rs11145122	0	0	0	1	0
rs11145132	0	0	0	1	0
rs11145734	0	0	0	1	0
rs11145753	0	0	0	1	0
rs11145755	0	0	0	1	0
rs11145756	0	0	0	1	0
rs11145760	0	0	0	1	0
rs11145761	0	0	0	1	0
rs11145786	0	0	0	1	0
rs11145788	0	0	0	1	0
rs11145791	0	0	0	1	0
rs11145816	0	0	0	1	0
rs11145821	0	0	0	1	0
rs11145830	0	0	0	1	0
rs11145876	0	0	0	1	0
rs11145907	0	0	0	1	0
rs11145913	0	0	0	1	0
rs11145918	0	0	0	1	0
rs11145987	0	0	0	1	0
rs11146028	0	0	0	1	0
rs11146030	0	0	0	1	0
rs11146033	0	1	0	0	0
rs11146034	0	1	0	0	0
rs11146035	0	1	0	0	0
rs11146036	0	1	0	0	0
rs11146037	0	1	0	0	0
rs11146038	0	1	0	0	0
rs11146040	0	1	0	0	0
rs11146047	0	1	0	0	0
rs11146048	0	1	0	0	0
rs11146049	0	1	0	0	0
rs11146053	0	1	0	0	0
rs11146055	0	1	0	0	0
rs11146056	0	1	0	0	0
rs11146057	0	1	0	0	0
rs11146058	0	1	0	0	0
rs11146134	0	1	0	0	0
rs11146202	0	1	0	0	0
rs11146269	0	1	0	0	0
rs11146324	0	1	0	0	0
rs11146325	0	1	0	0	0
rs11146336	0	1	0	0	0
rs11146338	0	1	0	0	0
rs11146354	0	1	0	0	0
rs11146417	0	1	0	0	0
rs11146425	0	1	0	0	0
rs11146428	0	1	0	0	0
rs11146434	0	1	0	0	0
rs11146436	0	1	0	0	0
rs11146437	0	1	0	0	0
rs11146450	0	1	0	0	0
rs11146451	0	1	0	0	0
rs11146458	0	1	0	0	0
rs11146461	0	1	0	0	0
rs11146463	0	1	0	0	0
rs11146464	0	1	0	0	0
rs11146518	0	1	0	0	0
rs11146579	0	1	0	0	0
rs11146583	0	1	0	0	0
rs11146584	0	1	0	0	0
rs11146586	0	1	0	0	0
rs11147660	0	0	1	0	0
rs11147662	0	0	1	0	0
rs11147663	0	0	1	0	0
rs11147666	0	0	1	0	0
rs11147667	0	0	1	0	0
rs11147668	0	0	1	0	0
rs11147670	0	0	1	0	0
rs11147671	0	0	1	0	0
rs11147691	0	0	1	0	0
rs11147694	0	0	1	0	0
rs11147697	0	0	1	0	0
rs11147698	0	0	1	0	0
rs11148250	0	0	0	1	0
rs11148251	0	0	0	1	0
rs11148260	0	0	0	1	0
rs11148261	0	0	0	1	0
rs11148262	0	0	0	1	0
rs11148265	0	0	0	1	0
rs11148695	0	0	0	1	0
rs11148708	0	0	0	1	0
rs11148709	0	0	0	1	0
rs11148711	0	0	0	1	0
rs11148712	0	0	0	1	0
rs11148737	0	0	0	1	0
rs11148738	0	0	0	1	0
rs11148739	0	0	0	1	0
rs11149109	0	0	0	1	0
rs11149445	0	0	0	1	0
rs11149447	0	0	0	1	0
rs11149501	1	0	0	0	0
rs11149502	1	0	0	0	0
rs11149551	0	0	1	0	0
rs11149552	0	0	1	0	0
rs11149554	0	0	1	0	0
rs11149555	0	0	1	0	0
rs11149556	0	0	1	0	0
rs11149559	0	0	1	0	0
rs11149560	0	0	1	0	0
rs11149561	0	0	1	0	0
rs11149562	0	0	1	0	0
rs11149563	0	0	1	0	0
rs11149564	0	0	1	0	0
rs11149565	0	0	1	0	0
rs11149566	0	0	1	0	0
rs11149567	0	0	1	0	0
rs11149568	0	0	1	0	0
rs11149569	0	0	1	0	0
rs11149570	0	0	1	0	0
rs11149571	0	0	1	0	0
rs11149573	0	0	1	0	0
rs11149574	0	0	1	0	0
rs11149575	0	0	1	0	0
rs11149577	0	0	1	0	0
rs11149578	0	0	1	0	0
rs11149579	0	0	1	0	0
rs11149580	0	0	1	0	0
rs11149581	0	0	1	0	0
rs11149582	0	0	1	0	0
rs11149583	0	0	1	0	0
rs11149584	0	0	1	0	0
rs11149592	0	0	1	0	0
rs11149593	0	0	1	0	0
rs11149594	0	0	1	0	0
rs11149595	0	0	1	0	0
rs11149596	0	0	1	0	0
rs11149597	0	0	1	0	0
rs11149598	0	0	1	0	0
rs11149599	0	0	1	0	0
rs11149600	0	0	1	0	0
rs11149601	0	0	1	0	0
rs11149602	0	0	1	0	0
rs11149615	0	0	0	1	0
rs11149620	0	0	0	1	0
rs11149621	0	0	0	1	0
rs11149622	0	0	0	1	0
rs11149623	0	0	0	1	0
rs11149625	0	0	0	1	0
rs11149628	0	0	0	1	0
rs11149807	0	0	1	0	0
rs11149811	0	0	1	0	0
rs11149813	0	0	1	0	0
rs11149815	0	0	1	0	0
rs11149816	0	0	1	0	0
rs11149818	0	0	1	0	0
rs11149819	0	0	1	0	0
rs11149820	0	0	1	0	0
rs11149824	0	0	1	0	0
rs11149825	0	0	1	0	0
rs11149826	0	0	1	0	0
rs11149827	0	0	1	0	0
rs11149828	0	0	1	0	0
rs11149829	0	0	1	0	0
rs11149830	0	0	1	0	0
rs11149831	0	0	1	0	0
rs11149832	0	0	1	0	0
rs11149833	0	0	1	0	0
rs11149840	0	0	1	0	0
rs11149841	0	0	1	0	0
rs11149842	0	0	1	0	0
rs11149845	0	0	1	0	0
rs11149970	0	0	1	0	0
rs11149972	0	0	1	0	0
rs11149975	0	0	1	0	0
rs11150484	0	0	1	0	0
rs11150487	0	0	1	0	0
rs11150489	0	0	1	0	0
rs11150491	0	0	1	0	0
rs11150492	0	0	1	0	0
rs11150493	0	0	1	0	0
rs11150494	0	0	1	0	0
rs11150495	0	0	1	0	0
rs11150496	0	0	1	0	0
rs11150498	0	0	1	0	0
rs11150500	0	0	1	0	0
rs11150501	0	0	1	0	0
rs11150502	0	0	1	0	0
rs11150504	0	0	1	0	0
rs11150505	0	0	1	0	0
rs11150506	0	0	1	0	0
rs11150507	0	0	1	0	0
rs11150508	0	0	1	0	0
rs11150511	0	0	1	0	0
rs11150512	0	0	1	0	0
rs11150513	0	0	1	0	0
rs11150514	0	0	1	0	0
rs11150515	0	0	1	0	0
rs11150516	0	0	1	0	0
rs11150517	0	0	1	0	0
rs11150518	0	0	1	0	0
rs11150519	0	0	1	0	0
rs11150521	0	0	1	0	0
rs11150522	0	0	1	0	0
rs11150523	0	0	1	0	0
rs11150524	0	0	1	0	0
rs11150525	0	0	1	0	0
rs11150526	0	0	1	0	0
rs11150527	0	0	1	0	0
rs11150528	0	0	1	0	0
rs11150529	0	0	1	0	0
rs11150530	0	0	1	0	0
rs11150531	0	0	1	0	0
rs11150532	0	0	1	0	0
rs11150533	0	0	1	0	0
rs11150535	0	0	1	0	0
rs11150536	0	0	1	0	0
rs11150538	0	0	1	0	0
rs11150539	0	0	1	0	0
rs11150540	0	0	1	0	0
rs11150541	0	0	1	0	0
rs11150542	0	0	1	0	0
rs11150543	0	0	1	0	0
rs11150544	0	0	1	0	0
rs11150545	0	0	1	0	0
rs11150547	0	0	1	0	0
rs11150550	0	0	1	0	0
rs11150552	0	0	1	0	0
rs11150553	0	0	1	0	0
rs11150554	0	0	1	0	0
rs11150555	0	0	1	0	0
rs11150556	0	0	1	0	0
rs11150557	0	0	1	0	0
rs11150558	0	0	1	0	0
rs11150559	0	0	1	0	0
rs11150560	0	0	1	0	0
rs11150608	0	1	0	0	0
rs11150610	0	1	0	0	0
rs11150611	0	1	0	0	0
rs11150612	0	1	0	0	0
rs11150613	0	1	0	0	0
rs11150614	0	1	0	0	0
rs11150615	0	1	0	0	0
rs11150616	0	1	0	0	0
rs11150617	0	1	0	0	0
rs11150619	0	1	0	0	0
rs11150621	0	0	0	1	0
rs11150628	0	0	0	0	1
rs11150650	0	0	0	0	1
rs11150651	0	0	0	0	1
rs11150652	0	0	0	0	1
rs11150657	0	0	0	0	1
rs11150675	0	1	0	0	0
rs11150696	0	0	0	1	0
rs11150756	0	0	0	1	0
rs11150758	0	0	0	1	0
rs11150759	0	0	0	1	0
rs11150760	0	0	0	1	0
rs11150764	0	0	0	1	0
rs11150765	0	0	0	1	0
rs11150766	0	0	0	1	0
rs11150767	0	0	0	1	0
rs11150768	0	0	0	1	0
rs11150770	0	0	0	1	0
rs11150771	0	0	0	1	0
rs11150777	0	0	0	1	0
rs11150778	0	0	0	1	0
rs11150780	0	0	0	1	0
rs11150796	0	0	0	1	0
rs11150798	0	0	0	1	0
rs11150799	0	0	0	1	0
rs11150800	0	0	0	1	0
rs11150801	0	0	0	1	0
rs11150802	0	0	0	1	0
rs11150823	0	0	0	1	0
rs11150824	0	0	0	1	0
rs11150835	0	0	0	1	0
rs11150836	0	0	0	1	0
rs11150838	0	0	0	1	0
rs11150839	0	0	0	1	0
rs11150840	0	0	0	1	0
rs11150841	0	0	0	1	0
rs11150844	0	0	0	1	0
rs11150859	0	0	0	1	0
rs11151772	0	0	0	1	0
rs11151773	0	0	0	1	0
rs11151774	0	0	0	1	0
rs11151775	0	0	0	1	0
rs11151776	0	0	0	1	0
rs11151779	0	0	0	1	0
rs11151780	0	0	0	1	0
rs11151781	0	0	0	1	0
rs11151782	0	0	0	1	0
rs11151783	0	0	0	1	0
rs11151787	0	0	0	1	0
rs11151789	0	0	0	1	0
rs11151792	0	0	0	1	0
rs11151793	0	0	0	1	0
rs11151794	0	0	0	1	0
rs11151795	0	0	0	1	0
rs11151796	0	0	0	1	0
rs11151797	0	0	0	1	0
rs11151798	0	0	0	1	0
rs11151799	0	0	0	1	0
rs11151800	0	0	0	1	0
rs11151807	0	0	0	1	0
rs11151897	0	0	0	1	0
rs11151901	0	0	0	1	0
rs11152893	0	0	0	1	0
rs11152924	0	0	0	1	0
rs11152951	0	0	0	1	0
rs11152952	0	0	0	1	0
rs11152953	0	0	0	1	0
rs11152959	0	0	0	1	0
rs11152960	0	0	0	1	0
rs11152968	0	0	0	1	0
rs11152969	0	0	0	1	0
rs11152970	0	0	0	1	0
rs11152974	0	0	0	1	0
rs11152986	0	0	0	1	0
rs11152987	0	0	0	1	0
rs11152989	0	0	0	1	0
rs11153018	0	0	0	1	0
rs11153023	0	0	0	1	0
rs11153058	0	0	0	1	0
rs11153059	0	0	0	1	0
rs11153064	0	0	0	1	0
rs11153067	0	0	0	1	0
rs11153070	0	0	0	1	0
rs11153071	0	0	0	1	0
rs11153082	0	0	0	1	0
rs11153085	0	0	0	1	0
rs11153231	0	0	0	1	0
rs11153232	0	0	0	1	0
rs11153233	0	0	0	1	0
rs11153234	0	0	0	1	0
rs11153242	0	0	0	1	0
rs11153244	0	0	0	1	0
rs11153255	0	0	0	1	0
rs11153260	0	0	0	1	0
rs11153262	0	0	0	1	0
rs11153264	0	0	0	1	0
rs11153266	0	0	0	1	0
rs11153267	0	0	0	1	0
rs11153326	1	0	0	0	0
rs11153335	1	0	0	0	0
rs11153336	1	0	0	0	0
rs11153337	1	0	0	0	0
rs11153338	1	0	0	0	0
rs11153339	1	0	0	0	0
rs11153341	1	0	0	0	0
rs11153342	1	0	0	0	0
rs11153343	1	0	0	0	0
rs11153345	1	0	0	0	0
rs11153346	1	0	0	0	0
rs11153347	1	0	0	0	0
rs11153350	1	0	0	0	0
rs11153351	1	0	0	0	0
rs11153355	1	0	0	0	0
rs11153358	1	0	0	0	0
rs11153359	1	0	0	0	0
rs11153360	1	0	0	0	0
rs11153361	1	0	0	0	0
rs11153362	1	0	0	0	0
rs11153377	1	0	0	0	0
rs11153381	1	0	0	0	0
rs11153382	1	0	0	0	0
rs11153383	1	0	0	0	0
rs11153396	1	0	0	0	0
rs11153398	1	0	0	0	0
rs11153399	1	0	0	0	0
rs11153406	1	0	0	0	0
rs11153407	1	0	0	0	0
rs11153413	1	0	0	0	0
rs11153415	1	0	0	0	0
rs11153423	1	0	0	0	0
rs11153424	1	0	0	0	0
rs11153425	1	0	0	0	0
rs11153429	1	0	0	0	0
rs11153430	1	0	0	0	0
rs11153431	1	0	0	0	0
rs11153435	1	0	0	0	0
rs11153436	1	0	0	0	0
rs11153437	1	0	0	0	0
rs11153438	1	0	0	0	0
rs11153440	1	0	0	0	0
rs11153442	1	0	0	0	0
rs11153443	1	0	0	0	0
rs11153446	1	0	0	0	0
rs11153447	1	0	0	0	0
rs11153448	1	0	0	0	0
rs11153450	1	0	0	0	0
rs11153451	1	0	0	0	0
rs11153452	1	0	0	0	0
rs11153632	0	0	0	1	0
rs11154022	0	0	0	1	0
rs11154026	0	0	0	1	0
rs11154027	0	0	0	1	0
rs11154028	0	0	0	1	0
rs11154037	0	0	0	1	0
rs11154050	0	0	0	1	0
rs11154055	0	0	0	1	0
rs11154057	0	0	0	1	0
rs11154065	0	0	0	1	0
rs11154066	0	0	0	1	0
rs11154070	0	0	0	1	0
rs11154072	0	0	0	1	0
rs11154076	0	0	0	1	0
rs11154077	0	0	0	1	0
rs11154078	0	0	0	1	0
rs11154451	1	0	0	0	0
rs11154452	1	0	0	0	0
rs11154454	1	0	0	0	0
rs11154455	1	0	0	0	0
rs11154456	1	0	0	0	0
rs11154457	1	0	0	0	0
rs11154458	1	0	0	0	0
rs11154459	1	0	0	0	0
rs11154461	1	0	0	0	0
rs11154463	1	0	0	0	0
rs11154464	1	0	0	0	0
rs11154466	1	0	0	0	0
rs11154471	1	0	0	0	0
rs11154472	1	0	0	0	0
rs11154473	1	0	0	0	0
rs11154474	1	0	0	0	0
rs11154475	1	0	0	0	0
rs11154477	1	0	0	0	0
rs11154478	1	0	0	0	0
rs11154479	1	0	0	0	0
rs11154480	1	0	0	0	0
rs11154481	1	0	0	0	0
rs11154482	1	0	0	0	0
rs11154483	1	0	0	0	0
rs11154484	1	0	0	0	0
rs11154696	0	0	0	0	1
rs11154698	0	0	0	0	1
rs11154862	0	0	1	0	0
rs11154864	0	0	1	0	0
rs11154865	0	0	1	0	0
rs11154866	0	0	1	0	0
rs11154870	0	0	1	0	0
rs11154871	0	0	1	0	0
rs11154874	0	0	1	0	0
rs11154875	0	0	1	0	0
rs11154914	0	0	0	1	0
rs11154915	0	0	0	1	0
rs11154980	0	0	1	0	0
rs11155020	0	0	1	0	0
rs11155028	0	0	1	0	0
rs11155033	0	0	1	0	0
rs11155041	0	0	1	0	0
rs11155042	0	0	1	0	0
rs11155055	0	0	1	0	0
rs11155076	0	0	1	0	0
rs11155085	0	0	1	0	0
rs11155088	0	0	1	0	0
rs11155431	0	0	0	1	0
rs11155472	0	0	1	0	0
rs11155477	0	0	1	0	0
rs11155662	0	0	0	1	0
rs11155668	0	0	0	1	0
rs11155669	0	0	0	1	0
rs11155670	0	0	0	1	0
rs11155671	0	0	0	1	0
rs11155672	0	0	0	1	0
rs11155674	0	0	0	1	0
rs11155675	0	0	0	1	0
rs11155677	0	0	0	1	0
rs11155679	0	0	0	1	0
rs11155680	0	0	0	1	0
rs11155683	0	0	0	1	0
rs11155685	0	0	0	1	0
rs11155689	0	0	0	1	0
rs11155691	0	0	0	1	0
rs11155702	0	0	0	1	0
rs11155726	0	0	0	1	0
rs11155780	0	0	0	1	0
rs11155837	0	0	0	1	0
rs11155839	0	0	0	1	0
rs11155949	1	0	0	0	0
rs11155954	1	0	0	0	0
rs11156003	0	0	0	1	0
rs11156044	0	0	0	1	0
rs11156075	0	0	0	1	0
rs11156141	0	0	0	1	0
rs11156144	0	0	0	1	0
rs11156145	0	0	0	1	0
rs11156146	0	0	0	1	0
rs11156147	0	0	0	1	0
rs11156156	0	0	0	1	0
rs11156157	0	0	0	1	0
rs11156158	0	0	0	1	0
rs11156159	0	0	0	1	0
rs11156160	0	0	0	1	0
rs11156164	0	0	0	1	0
rs11156175	0	0	0	1	0
rs11156176	0	0	0	1	0
rs11156178	0	0	0	1	0
rs11156190	0	0	0	1	0
rs11156197	0	0	0	1	0
rs11156198	0	0	0	1	0
rs11156200	0	0	0	1	0
rs11156203	0	0	0	1	0
rs11156205	0	0	0	1	0
rs11156207	0	0	0	1	0
rs11156208	0	0	0	1	0
rs11156238	0	0	0	1	0
rs11156241	0	0	0	1	0
rs11156847	0	0	0	1	0
rs11156848	0	0	0	1	0
rs11156849	0	0	0	1	0
rs11156850	0	0	0	1	0
rs11156851	0	0	0	1	0
rs11156858	0	1	0	0	0
rs11156864	0	1	0	0	0
rs11156867	0	1	0	0	0
rs11156868	0	1	0	0	0
rs11156873	0	1	0	0	0
rs11156874	0	1	0	0	0
rs11156876	0	1	0	0	0
rs11156882	0	1	0	0	0
rs11156883	0	1	0	0	0
rs11156884	0	1	0	0	0
rs11156889	0	1	0	0	0
rs11156893	0	0	1	0	0
rs11156894	0	0	1	0	0
rs11156895	0	0	1	0	0
rs11156902	0	0	1	0	0
rs11156903	0	0	1	0	0
rs11156904	0	0	1	0	0
rs11156905	0	0	1	0	0
rs11156906	0	0	1	0	0
rs11156909	0	0	1	0	0
rs11156910	0	0	1	0	0
rs11156911	0	0	1	0	0
rs11156912	0	0	1	0	0
rs11156913	0	0	1	0	0
rs11156914	0	0	1	0	0
rs11156915	0	0	1	0	0
rs11156916	0	0	1	0	0
rs11156917	0	0	1	0	0
rs11156918	0	0	1	0	0
rs11156919	0	0	1	0	0
rs11156921	0	0	1	0	0
rs11156924	0	0	1	0	0
rs11156925	0	0	1	0	0
rs11156926	0	0	1	0	0
rs11156943	0	1	0	0	0
rs11156952	0	1	0	0	0
rs11156961	0	1	0	0	0
rs11156962	0	1	0	0	0
rs11156979	0	0	0	1	0
rs11156989	0	0	0	1	0
rs11156990	0	0	0	1	0
rs11156991	0	0	0	1	0
rs11156997	0	0	0	1	0
rs11157003	0	0	0	1	0
rs11157004	0	0	0	1	0
rs11157009	0	0	0	1	0
rs11157015	0	0	0	1	0
rs11157017	0	0	0	1	0
rs11157021	0	0	0	1	0
rs11157022	0	0	0	1	0
rs11157716	0	0	0	1	0
rs11157717	0	0	0	1	0
rs11157725	0	0	0	1	0
rs11157726	0	0	0	1	0
rs11157727	0	0	0	1	0
rs11157729	0	0	0	1	0
rs11157730	0	0	0	1	0
rs11157731	0	0	0	1	0
rs11157733	0	0	0	1	0
rs11157745	0	0	0	1	0
rs11157747	0	0	0	1	0
rs11157927	0	1	0	0	0
rs11157930	0	1	0	0	0
rs11157931	0	1	0	0	0
rs11158014	0	1	0	0	0
rs11158017	0	1	0	0	0
rs11158018	0	1	0	0	0
rs11158025	0	1	0	0	0
rs11158026	0	1	0	0	0
rs11158027	0	1	0	0	0
rs11158028	0	1	0	0	0
rs11158029	0	1	0	0	0
rs11158034	0	1	0	0	0
rs11158037	0	1	0	0	0
rs11158113	0	1	0	0	0
rs11158114	0	1	0	0	0
rs11158116	0	1	0	0	0
rs11158117	0	1	0	0	0
rs11158118	0	1	0	0	0
rs11158125	0	1	0	0	0
rs11158126	0	1	0	0	0
rs11158127	0	1	0	0	0
rs11158132	0	1	0	0	0
rs11158133	0	1	0	0	0
rs11158134	0	1	0	0	0
rs11158135	0	1	0	0	0
rs11158136	0	1	0	0	0
rs11158137	0	1	0	0	0
rs11158139	0	1	0	0	0
rs11158140	0	1	0	0	0
rs11158143	0	1	0	0	0
rs11158147	0	1	0	0	0
rs11158152	0	1	0	0	0
rs11158239	0	0	0	1	0
rs11158240	0	0	0	1	0
rs11158241	0	0	0	1	0
rs11158242	0	0	0	1	0
rs11158245	0	0	0	1	0
rs11158249	0	0	0	1	0
rs11158250	0	0	0	1	0
rs11158251	0	0	0	1	0
rs11158252	0	0	0	1	0
rs11158254	0	0	0	1	0
rs11158255	0	0	0	1	0
rs11158259	0	0	0	1	0
rs11158262	0	0	0	1	0
rs11158263	0	0	0	1	0
rs11158271	0	0	0	1	0
rs11158289	0	0	0	1	0
rs11158290	0	0	0	1	0
rs11158291	0	0	0	1	0
rs11158292	0	0	0	1	0
rs11158293	0	0	0	1	0
rs11158295	0	0	0	1	0
rs11158296	0	0	0	1	0
rs11158297	0	0	0	1	0
rs11158298	0	0	0	1	0
rs11158299	0	0	0	1	0
rs11158300	0	0	0	1	0
rs11158301	0	0	0	1	0
rs11158302	0	0	0	1	0
rs11158310	0	0	0	1	0
rs11158313	0	0	0	1	0
rs11158314	0	0	0	1	0
rs11158315	0	0	0	1	0
rs11158316	0	0	0	1	0
rs11158317	0	0	0	1	0
rs11158322	0	0	0	1	0
rs11158323	0	0	0	1	0
rs11158326	0	0	0	1	0
rs11158329	0	0	0	1	0
rs11158330	0	0	0	1	0
rs11158346	0	1	0	0	0
rs11158347	0	1	0	0	0
rs11158348	0	1	0	0	0
rs11158350	0	1	0	0	0
rs11158351	0	1	0	0	0
rs11158352	0	1	0	0	0
rs11158358	0	1	0	0	0
rs11158359	0	1	0	0	0
rs11158360	0	1	0	0	0
rs11158365	0	1	0	0	0
rs11158486	0	1	0	0	0
rs11158487	0	1	0	0	0
rs11158488	0	1	0	0	0
rs11158489	0	1	0	0	0
rs11158490	0	1	0	0	0
rs11158491	0	1	0	0	0
rs11158492	0	1	0	0	0
rs11158493	0	1	0	0	0
rs11158494	0	1	0	0	0
rs11158497	0	1	0	0	0
rs11158502	0	1	0	0	0
rs11158503	0	1	0	0	0
rs11158504	0	1	0	0	0
rs11158506	0	1	0	0	0
rs11158537	0	0	0	1	0
rs11158538	0	0	0	1	0
rs11158539	0	0	0	1	0
rs11158560	0	0	0	1	0
rs11158561	0	0	0	1	0
rs11158568	0	0	0	1	0
rs11158569	0	0	0	1	0
rs11158577	0	0	0	1	0
rs11158609	0	0	0	1	0
rs11158610	0	0	0	1	0
rs11158615	0	0	0	1	0
rs11158624	0	0	1	0	0
rs11158625	0	0	1	0	0
rs11158627	0	0	1	0	0
rs11158628	0	0	1	0	0
rs11158629	0	0	1	0	0
rs11158630	0	0	1	0	0
rs11158633	0	0	1	0	0
rs11158637	0	0	1	0	0
rs11158638	0	0	1	0	0
rs11158639	0	0	1	0	0
rs11158641	0	0	1	0	0
rs11158642	0	0	1	0	0
rs11158644	0	0	1	0	0
rs11158645	0	0	1	0	0
rs11158646	0	0	1	0	0
rs11158647	0	0	1	0	0
rs11158651	0	0	1	0	0
rs11158652	0	0	1	0	0
rs11158653	0	0	1	0	0
rs11158655	0	0	1	0	0
rs11158656	0	0	1	0	0
rs11158657	0	0	1	0	0
rs11158771	0	0	0	1	0
rs11158772	0	0	0	1	0
rs11158773	0	0	0	1	0
rs11158774	0	0	0	1	0
rs11158776	0	0	0	1	0
rs11158777	0	0	0	1	0
rs11158960	0	0	0	1	0
rs11158982	0	0	0	1	0
rs11158983	0	0	0	1	0
rs11158992	0	0	0	1	0
rs11158993	0	0	0	1	0
rs11158996	0	0	0	1	0
rs11158997	0	0	0	1	0
rs11158998	0	0	0	1	0
rs11158999	0	0	0	1	0
rs11159011	0	0	0	1	0
rs11159013	0	0	0	1	0
rs11159014	0	0	0	1	0
rs11159015	0	0	0	1	0
rs11159016	0	0	0	1	0
rs11159017	0	0	0	1	0
rs11159027	0	0	0	1	0
rs11159028	0	0	0	1	0
rs11159029	0	0	0	1	0
rs11159035	0	0	0	1	0
rs11159038	0	0	0	1	0
rs11159040	0	0	0	1	0
rs11159042	0	0	0	1	0
rs11159043	0	0	0	1	0
rs11159046	0	0	0	1	0
rs11159048	0	0	0	1	0
rs11159049	0	0	0	1	0
rs11159050	0	0	0	1	0
rs11159051	0	0	0	1	0
rs11159052	0	0	0	1	0
rs11159056	0	0	0	1	0
rs11159057	0	0	0	1	0
rs11159059	0	0	0	1	0
rs11159060	0	0	0	1	0
rs11159062	0	0	0	1	0
rs11159063	0	0	0	1	0
rs11159064	0	0	0	1	0
rs11159065	0	0	0	1	0
rs11159066	0	0	0	1	0
rs11159069	0	0	0	1	0
rs11159091	0	0	0	1	0
rs11159092	0	0	0	1	0
rs11159093	0	0	0	1	0
rs11159094	0	0	0	1	0
rs11159095	0	0	0	1	0
rs11159096	0	0	0	1	0
rs11159097	0	0	0	1	0
rs11159149	0	0	0	1	0
rs11159150	0	0	0	1	0
rs11159151	0	0	0	1	0
rs11159152	0	0	0	1	0
rs11159156	0	0	0	1	0
rs11159157	0	0	0	1	0
rs11159158	0	0	0	1	0
rs11159159	0	0	0	1	0
rs11159160	0	0	0	1	0
rs11159162	0	0	0	1	0
rs11159197	0	0	0	1	0
rs11159685	0	0	0	1	0
rs11159689	0	0	0	1	0
rs11159690	0	0	0	1	0
rs11159691	0	0	0	1	0
rs11159706	0	0	0	1	0
rs11159707	0	0	0	1	0
rs11159708	0	0	0	1	0
rs11159709	0	0	0	1	0
rs11159710	0	0	0	1	0
rs11159711	0	0	0	1	0
rs11159713	0	0	0	1	0
rs11159715	0	0	0	1	0
rs11159745	0	0	0	1	0
rs11159867	0	0	0	1	0
rs11159980	0	0	0	0	1
rs11159982	0	0	0	0	1
rs11159985	0	0	0	0	1
rs11159987	0	0	0	0	1
rs11159988	0	0	0	0	1
rs11159989	0	0	0	0	1
rs11159990	0	0	0	0	1
rs11159991	0	0	0	0	1
rs11159992	0	0	0	0	1
rs11159993	0	0	0	0	1
rs11160041	0	0	0	1	0
rs11160042	0	0	0	1	0
rs11160045	0	0	0	1	0
rs11160046	0	0	0	1	0
rs11160047	0	0	0	1	0
rs11160048	0	0	0	1	0
rs11160049	0	0	0	1	0
rs11160578	0	0	0	1	0
rs11160579	0	0	0	1	0
rs11160618	0	1	0	0	0
rs11160619	0	1	0	0	0
rs11160659	0	1	0	0	0
rs11160662	0	1	0	0	0
rs11160663	0	1	0	0	0
rs11160664	0	1	0	0	0
rs11160666	0	1	0	0	0
rs11160669	0	1	0	0	0
rs11160681	0	0	0	1	0
rs11160682	0	0	0	1	0
rs11160711	0	0	0	1	0
rs11161174	0	0	0	1	0
rs11161175	0	0	0	1	0
rs11161176	0	0	0	1	0
rs11161178	0	0	0	1	0
rs11161179	0	0	0	1	0
rs11161180	0	0	0	1	0
rs11161435	0	0	0	1	0
rs11161436	0	0	0	1	0
rs11161438	0	0	0	1	0
rs11161451	0	0	0	1	0
rs11161452	0	0	0	1	0
rs11161453	0	0	0	1	0
rs11161454	0	0	0	1	0
rs11161455	0	0	0	1	0
rs11161457	0	0	0	1	0
rs11161458	0	0	0	1	0
rs11161459	0	0	0	1	0
rs11161460	0	0	0	1	0
rs11161461	0	0	0	1	0
rs11161462	0	0	0	1	0
rs11163686	0	0	0	1	0
rs11163687	0	0	0	1	0
rs11163689	0	0	0	1	0
rs11163691	0	0	0	1	0
rs11163692	0	0	0	1	0
rs11163693	0	0	0	1	0
rs11163858	0	0	0	1	0
rs11163859	0	0	0	1	0
rs11163861	0	0	0	1	0
rs11163862	0	0	0	1	0
rs11163863	0	0	0	1	0
rs11163864	0	0	0	1	0
rs11163865	0	0	0	1	0
rs11163866	0	0	0	1	0
rs11163867	0	0	0	1	0
rs11163868	0	0	0	1	0
rs11163870	0	0	0	1	0
rs11163872	0	0	0	1	0
rs11163873	0	0	0	1	0
rs11163874	0	0	0	1	0
rs11163875	0	0	0	1	0
rs11163876	0	0	0	1	0
rs11163877	0	0	0	1	0
rs11163878	0	0	0	1	0
rs11163879	0	0	0	1	0
rs11163880	0	0	0	1	0
rs11163881	0	0	0	1	0
rs11163882	0	0	0	1	0
rs11163884	0	0	0	1	0
rs11163885	0	0	0	1	0
rs11163886	0	0	0	1	0
rs11163887	0	0	0	1	0
rs11163892	0	0	0	1	0
rs11163895	0	0	0	1	0
rs11164029	0	0	0	1	0
rs11164031	0	0	0	1	0
rs11164032	0	0	0	1	0
rs11164033	0	0	0	1	0
rs11164034	0	0	0	1	0
rs11164036	0	0	0	1	0
rs11164041	0	0	0	1	0
rs11164048	0	0	0	1	0
rs11164095	0	0	0	1	0
rs11164109	0	0	0	1	0
rs11164113	0	0	0	1	0
rs11164114	0	0	0	1	0
rs11164238	0	0	0	1	0
rs11164239	0	0	0	1	0
rs11164240	0	0	0	1	0
rs11164241	0	0	0	1	0
rs11164243	0	0	0	1	0
rs11164244	0	0	0	1	0
rs11164245	0	0	0	1	0
rs11164247	0	0	0	1	0
rs11164248	0	0	0	1	0
rs11164250	0	0	0	1	0
rs11164251	0	0	0	1	0
rs11164252	0	0	0	1	0
rs11164254	0	0	0	1	0
rs11164270	0	0	0	1	0
rs11164272	0	0	0	1	0
rs11164277	0	0	0	1	0
rs11164278	0	0	0	1	0
rs11164279	0	0	0	1	0
rs11164280	0	0	0	1	0
rs11164282	0	0	0	1	0
rs11164283	0	0	0	1	0
rs11164284	0	0	0	1	0
rs11164285	0	0	0	1	0
rs11164286	0	0	0	1	0
rs11164287	0	0	0	1	0
rs11164297	0	0	0	1	0
rs11164299	0	0	0	1	0
rs11164300	0	0	0	1	0
rs11164301	0	0	0	1	0
rs11164303	0	0	0	1	0
rs11164304	0	0	0	1	0
rs11164306	0	0	0	1	0
rs11164308	0	0	0	1	0
rs11164310	0	0	0	1	0
rs11164315	0	0	0	1	0
rs11164316	0	0	0	1	0
rs11164317	0	0	0	1	0
rs11164318	0	0	0	1	0
rs11164320	0	0	0	1	0
rs11164323	0	0	0	1	0
rs11164324	0	0	0	1	0
rs11164329	0	0	0	1	0
rs11164332	0	0	0	1	0
rs11164334	0	0	0	1	0
rs11164336	0	0	0	1	0
rs11164337	0	0	0	1	0
rs11164339	0	0	0	1	0
rs11164340	0	0	0	1	0
rs11164341	0	0	0	1	0
rs11164342	0	0	0	1	0
rs11164344	0	0	0	1	0
rs11164345	0	0	0	1	0
rs11164346	0	0	0	1	0
rs11164347	0	0	0	1	0
rs11164348	0	0	0	1	0
rs11164351	0	0	0	1	0
rs11164352	0	0	0	1	0
rs11164354	0	0	0	1	0
rs11164355	0	0	0	1	0
rs11164356	0	0	0	1	0
rs11164357	0	0	0	1	0
rs11164358	0	0	0	1	0
rs11164360	0	0	0	1	0
rs11164363	0	0	0	1	0
rs11164365	0	0	0	1	0
rs11164366	0	0	0	1	0
rs11164369	0	0	0	1	0
rs11164371	0	0	0	1	0
rs11164373	0	0	0	1	0
rs11164374	0	0	0	1	0
rs11164378	0	0	0	1	0
rs11164380	0	0	0	1	0
rs11164381	0	0	0	1	0
rs11164382	0	0	0	1	0
rs11164383	0	0	0	1	0
rs11164384	0	0	0	1	0
rs11164385	0	0	0	1	0
rs11164387	0	0	0	1	0
rs11164388	0	0	0	1	0
rs11164389	0	0	0	1	0
rs11164390	0	0	0	1	0
rs11164391	0	0	0	1	0
rs11164392	0	0	0	1	0
rs11164393	0	0	0	1	0
rs11164394	0	0	0	1	0
rs11164395	0	0	0	1	0
rs11164396	0	0	0	1	0
rs11164401	0	0	0	1	0
rs11164402	0	0	0	1	0
rs11164403	0	0	0	1	0
rs11164404	0	0	0	1	0
rs11164405	0	0	0	1	0
rs11164408	0	0	0	1	0
rs11164409	0	0	0	1	0
rs11164410	0	0	0	1	0
rs11164412	0	0	0	1	0
rs11164413	0	0	0	1	0
rs11164415	0	0	0	1	0
rs11164416	0	0	0	1	0
rs11164417	0	0	0	1	0
rs11164418	0	0	0	1	0
rs11164421	0	0	0	1	0
rs11164422	0	0	0	1	0
rs11164424	0	0	0	1	0
rs11164425	0	0	0	1	0
rs11164427	0	0	0	1	0
rs11164428	0	0	0	1	0
rs11164429	0	0	0	1	0
rs11164441	0	0	0	1	0
rs11164442	0	0	0	1	0
rs11164450	0	0	0	1	0
rs11164464	0	0	0	1	0
rs11164470	0	0	0	1	0
rs11164473	0	0	0	1	0
rs11164477	0	0	0	1	0
rs11164480	0	0	0	1	0
rs11164481	0	0	0	1	0
rs11164482	0	0	0	1	0
rs11164483	0	0	0	1	0
rs11164485	0	0	0	1	0
rs11164486	0	0	0	1	0
rs11164489	0	0	0	1	0
rs11164491	0	0	0	1	0
rs11164492	0	0	0	1	0
rs11164493	0	0	0	1	0
rs11164494	0	0	0	1	0
rs11164495	0	0	0	1	0
rs11164497	0	0	0	1	0
rs11164505	0	0	0	1	0
rs11164641	0	0	0	1	0
rs11164774	0	0	0	1	0
rs11164783	0	0	0	1	0
rs11164837	0	0	0	1	0
rs11164839	0	0	0	1	0
rs11164870	0	0	0	1	0
rs11164871	0	0	0	1	0
rs11164874	0	0	0	1	0
rs11164876	0	0	0	1	0
rs11164877	0	0	0	1	0
rs11164878	0	0	0	1	0
rs11164879	0	0	0	1	0
rs11164880	0	0	0	1	0
rs11164881	0	0	0	1	0
rs11164882	0	0	0	1	0
rs11164888	0	0	0	1	0
rs11164889	0	0	0	1	0
rs11164890	0	0	0	1	0
rs11164891	0	0	0	1	0
rs11164894	0	0	0	1	0
rs11164896	0	0	0	1	0
rs11164899	0	0	0	1	0
rs11164902	0	0	0	1	0
rs11164905	0	0	0	1	0
rs11164906	0	0	0	1	0
rs11164909	0	0	0	1	0
rs11164911	0	0	0	1	0
rs11164912	0	0	0	1	0
rs11164913	0	0	0	1	0
rs11164915	0	0	0	1	0
rs11164916	0	0	0	1	0
rs11164924	0	0	0	1	0
rs11164928	0	0	0	1	0
rs11164929	0	0	0	1	0
rs11164931	0	0	0	1	0
rs11164934	0	0	0	1	0
rs11164969	0	0	0	1	0
rs11164975	0	0	0	1	0
rs11164977	0	0	0	1	0
rs11164979	0	0	0	1	0
rs11164980	0	0	0	1	0
rs11164981	0	0	0	1	0
rs11164982	0	0	0	1	0
rs11164983	0	0	0	1	0
rs11164984	0	0	0	1	0
rs11164985	0	0	0	1	0
rs11164986	0	0	0	1	0
rs11164987	0	0	0	1	0
rs11164989	0	0	0	1	0
rs11164990	0	0	0	1	0
rs11164991	0	0	0	1	0
rs11164992	0	0	0	1	0
rs11164994	0	0	0	1	0
rs11164995	0	0	0	1	0
rs11164997	0	0	0	1	0
rs11164998	0	0	0	1	0
rs11164999	0	0	0	1	0
rs11165000	0	0	0	1	0
rs11165003	0	0	0	1	0
rs11165004	0	0	0	1	0
rs11165005	0	0	0	1	0
rs11165006	0	0	0	1	0
rs11165009	0	0	0	1	0
rs11165014	0	0	0	1	0
rs11165015	0	0	0	1	0
rs11165016	0	0	0	1	0
rs11165017	0	0	0	1	0
rs11165020	0	0	0	1	0
rs11165021	0	0	0	1	0
rs11165022	0	0	0	1	0
rs11165023	0	0	0	1	0
rs11165024	0	0	0	1	0
rs11165025	0	0	0	1	0
rs11165026	0	0	0	1	0
rs11165027	0	0	0	1	0
rs11165028	0	0	0	1	0
rs11165029	0	0	0	1	0
rs11165030	0	0	0	1	0
rs11165031	0	0	0	1	0
rs11165032	0	0	0	1	0
rs11165034	0	0	0	1	0
rs11165036	0	0	0	1	0
rs11165038	0	0	0	1	0
rs11165039	0	0	0	1	0
rs11165041	0	0	0	1	0
rs11165044	0	0	0	1	0
rs11165045	0	0	0	1	0
rs11165046	0	0	0	1	0
rs11165047	0	0	0	1	0
rs11165049	0	0	0	1	0
rs11165050	0	0	0	1	0
rs11165051	0	0	0	1	0
rs11165052	0	0	0	1	0
rs11165054	0	0	0	1	0
rs11165056	0	0	0	1	0
rs11165059	0	0	0	1	0
rs11165064	0	0	0	1	0
rs11165071	0	0	0	1	0
rs11165072	0	0	0	1	0
rs11165083	0	0	0	1	0
rs11165090	0	0	0	1	0
rs11165120	0	0	0	1	0
rs11165121	0	0	0	1	0
rs11165122	0	0	0	1	0
rs11165128	0	0	0	1	0
rs11165132	0	0	0	1	0
rs11165214	0	0	0	1	0
rs11165251	0	0	0	1	0
rs11165252	0	0	0	1	0
rs11165253	0	0	0	1	0
rs11165262	0	0	0	1	0
rs11165279	0	0	0	1	0
rs11165288	0	0	0	1	0
rs11165293	0	0	0	1	0
rs11165294	0	0	0	1	0
rs11165300	0	0	0	1	0
rs11165306	0	0	0	1	0
rs11165307	0	0	0	1	0
rs11165308	0	0	0	1	0
rs11165309	0	0	0	1	0
rs11165310	0	0	0	1	0
rs11165313	0	0	0	1	0
rs11165347	0	0	0	1	0
rs11165354	0	0	0	1	0
rs11165372	0	0	0	1	0
rs11165376	0	0	0	1	0
rs11165377	0	0	0	1	0
rs11165380	0	0	0	1	0
rs11165390	0	0	0	1	0
rs11165399	0	0	0	1	0
rs11165410	0	0	0	1	0
rs11165441	0	0	0	1	0
rs11165474	0	0	0	1	0
rs11165475	0	0	0	1	0
rs11165476	0	0	0	1	0
rs11165489	0	0	0	1	0
rs11165496	0	0	0	1	0
rs11165532	0	0	0	1	0
rs11165546	0	0	0	1	0
rs11165556	0	0	0	1	0
rs11165560	0	0	0	1	0
rs11165578	0	0	0	1	0
rs11165587	0	0	0	1	0
rs11165594	0	0	0	1	0
rs11165595	0	0	0	1	0
rs11165637	0	0	0	1	0
rs11165679	0	0	0	1	0
rs11165681	0	0	0	1	0
rs11165720	0	0	0	1	0
rs11165758	0	0	0	1	0
rs11165759	0	0	0	1	0
rs11165776	0	0	0	1	0
rs11165785	0	0	0	1	0
rs11165787	0	0	0	1	0
rs11166443	1	0	0	0	0
rs11166445	1	0	0	0	0
rs11166448	1	0	0	0	0
rs11166449	1	0	0	0	0
rs11166451	1	0	0	0	0
rs11166454	1	0	0	0	0
rs11166455	1	0	0	0	0
rs11166458	1	0	0	0	0
rs11166469	1	0	0	0	0
rs11166470	1	0	0	0	0
rs11166498	0	0	0	1	0
rs11166503	1	0	0	0	0
rs11166504	1	0	0	0	0
rs11166505	1	0	0	0	0
rs11166506	1	0	0	0	0
rs11166507	1	0	0	0	0
rs11166508	1	0	0	0	0
rs11166511	1	0	0	0	0
rs11166512	1	0	0	0	0
rs11166513	1	0	0	0	0
rs11166514	1	0	0	0	0
rs11166515	1	0	0	0	0
rs11166517	1	0	0	0	0
rs11166520	1	0	0	0	0
rs11166521	1	0	0	0	0
rs11166524	1	0	0	0	0
rs11166525	1	0	0	0	0
rs11166539	0	0	0	1	0
rs11166589	0	0	0	1	0
rs11166983	0	0	0	1	0
rs11166984	0	0	0	1	0
rs11166985	0	0	0	1	0
rs11166986	0	0	0	1	0
rs11166987	0	0	0	1	0
rs11166988	0	0	0	1	0
rs11166989	0	0	0	1	0
rs11166990	0	0	0	1	0
rs11166991	0	0	0	1	0
rs11166992	0	0	0	1	0
rs11167095	1	0	0	0	0
rs11167120	1	0	0	0	0
rs11167121	1	0	0	0	0
rs11167123	1	0	0	0	0
rs11167127	1	0	0	0	0
rs11167128	1	0	0	0	0
rs11167129	1	0	0	0	0
rs11167131	1	0	0	0	0
rs11167137	1	0	0	0	0
rs11167138	1	0	0	0	0
rs11167173	0	0	0	1	0
rs11167174	0	0	0	1	0
rs11167234	0	0	0	1	0
rs11167239	0	0	0	1	0
rs11167241	0	0	0	1	0
rs11167245	0	0	0	1	0
rs11167248	0	0	0	1	0
rs11167253	0	0	0	1	0
rs11167254	0	0	0	1	0
rs11167255	0	0	0	1	0
rs11167258	0	0	0	1	0
rs11167260	0	0	0	1	0
rs11167296	0	0	0	1	0
rs11167469	0	0	0	1	0
rs11167470	0	0	0	1	0
rs11167487	0	0	0	1	0
rs11167489	0	0	0	1	0
rs11167502	0	0	0	1	0
rs11167509	0	0	0	1	0
rs11167510	0	0	0	1	0
rs11167532	0	0	0	1	0
rs11167542	0	0	0	1	0
rs11167545	0	0	0	1	0
rs11167579	0	0	0	1	0
rs11167600	0	0	0	1	0
rs11167609	0	0	0	1	0
rs11167791	0	0	0	1	0
rs11167794	0	0	0	1	0
rs11167940	1	0	0	0	0
rs11167942	0	1	0	0	0
rs11167943	0	1	0	0	0
rs11167944	0	1	0	0	0
rs11167946	0	1	0	0	0
rs11167992	1	0	0	0	0
rs11168018	0	0	0	1	0
rs11168051	0	0	0	1	0
rs11168063	0	0	0	1	0
rs11168064	0	0	0	1	0
rs11168065	0	0	0	1	0
rs11168066	0	0	0	1	0
rs11168067	0	0	0	1	0
rs11168068	0	0	0	1	0
rs11168070	0	0	0	1	0
rs11168083	0	0	0	1	0
rs11168086	0	0	0	1	0
rs11168087	0	0	0	1	0
rs11168088	0	0	0	1	0
rs11168089	0	0	0	1	0
rs11168090	0	0	0	1	0
rs11168091	0	0	0	1	0
rs11168092	0	0	0	1	0
rs11168095	0	0	0	1	0
rs11168096	0	0	0	1	0
rs11168106	0	0	0	0	1
rs11168109	0	0	0	0	1
rs11168120	0	0	0	0	1
rs11168122	0	0	0	0	1
rs11168138	0	0	0	0	1
rs11168140	0	0	0	0	1
rs11168141	0	0	0	0	1
rs11168142	0	0	0	0	1
rs11168143	0	0	0	0	1
rs11168144	0	0	0	0	1
rs11168145	0	0	0	0	1
rs11168147	0	0	0	0	1
rs11168152	0	0	0	0	1
rs11168153	0	0	0	0	1
rs11168154	0	0	0	0	1
rs11168155	0	0	0	0	1
rs11168167	0	0	0	0	1
rs11168170	0	0	0	0	1
rs11168177	0	0	0	0	1
rs11168187	0	0	0	0	1
rs11168191	0	0	0	0	1
rs11168192	0	0	0	0	1
rs11168193	0	0	0	0	1
rs11168199	0	0	0	0	1
rs11168200	0	0	0	0	1
rs11168203	0	0	0	0	1
rs11168208	0	0	0	0	1
rs11168210	0	0	0	0	1
rs11168211	0	0	0	0	1
rs11168212	0	0	0	0	1
rs11168214	0	0	0	0	1
rs11168215	0	0	0	0	1
rs11168216	0	0	0	0	1
rs11168219	0	0	0	0	1
rs11168220	0	0	0	0	1
rs11168221	0	0	0	0	1
rs11168223	0	0	0	0	1
rs11168224	0	0	0	0	1
rs11168225	0	0	0	0	1
rs11168227	0	0	0	0	1
rs11168228	0	0	0	0	1
rs11168230	0	0	0	0	1
rs11168231	0	0	0	0	1
rs11168232	0	0	0	0	1
rs11168236	0	0	0	0	1
rs11168244	0	0	0	0	1
rs11168245	0	0	0	0	1
rs11168250	0	0	0	0	1
rs11168252	0	0	0	0	1
rs11168256	0	0	0	0	1
rs11168258	0	0	0	0	1
rs11168261	0	0	0	0	1
rs11168343	0	0	0	1	0
rs11168351	0	0	0	1	0
rs11168355	0	0	0	1	0
rs11168357	0	0	0	1	0
rs11168361	0	0	0	1	0
rs11168364	0	0	0	1	0
rs11168369	0	0	0	1	0
rs11168370	0	0	0	1	0
rs11168371	0	0	0	1	0
rs11168373	0	0	0	1	0
rs11168374	0	0	0	1	0
rs11168378	0	0	0	1	0
rs11168380	0	0	0	1	0
rs11168383	0	0	0	1	0
rs11168386	0	0	0	1	0
rs11168401	0	0	0	1	0
rs11168403	0	0	0	1	0
rs11168404	0	0	0	1	0
rs11168411	0	0	0	1	0
rs11168412	0	0	0	1	0
rs11168414	0	0	0	1	0
rs11168417	0	0	0	1	0
rs11168418	0	0	0	1	0
rs11168419	0	0	0	1	0
rs11168420	0	0	0	1	0
rs11168422	0	0	0	1	0
rs11168424	0	0	0	1	0
rs11168427	0	0	0	1	0
rs11168434	0	0	0	1	0
rs11168435	0	0	0	1	0
rs11168442	0	0	0	1	0
rs11168444	0	0	0	1	0
rs11168445	0	0	0	1	0
rs11168446	0	0	0	1	0
rs11168447	0	0	0	1	0
rs11168448	0	0	0	1	0
rs11168453	0	0	0	1	0
rs11168454	0	0	0	1	0
rs11168458	0	0	0	1	0
rs11168470	0	0	0	1	0
rs11168471	0	0	0	1	0
rs11168472	0	0	0	1	0
rs11168473	0	0	0	1	0
rs11168475	0	0	0	1	0
rs11168483	0	0	0	0	1
rs11168485	0	0	0	1	0
rs11168488	0	0	0	1	0
rs11168494	0	0	0	1	0
rs11168500	0	0	0	1	0
rs11168513	0	0	0	1	0
rs11168541	0	0	0	1	0
rs11168594	0	0	0	0	1
rs11168758	0	1	0	0	0
rs11168814	0	1	0	0	0
rs11168827	0	0	0	1	0
rs11168839	0	0	0	1	0
rs11168854	0	0	0	1	0
rs11168857	0	0	0	1	0
rs11168862	0	0	0	1	0
rs11168867	0	0	0	1	0
rs11168874	0	0	0	1	0
rs11168882	0	0	0	1	0
rs11168883	0	0	0	1	0
rs11168884	0	0	0	1	0
rs11168885	0	0	0	1	0
rs11168888	0	0	0	1	0
rs11168895	0	0	0	1	0
rs11168900	0	0	0	1	0
rs11168901	0	0	0	1	0
rs11168902	0	0	0	1	0
rs11168903	0	0	0	1	0
rs11168904	0	0	0	1	0
rs11168909	0	0	0	1	0
rs11168910	0	0	0	1	0
rs11168911	0	0	0	1	0
rs11168912	0	0	0	1	0
rs11168917	0	0	0	1	0
rs11168919	0	0	0	1	0
rs11168920	0	0	0	1	0
rs11168932	0	0	0	1	0
rs11168943	0	0	0	1	0
rs11168960	0	0	0	1	0
rs11168962	0	0	0	1	0
rs11168967	0	0	0	1	0
rs11168970	0	0	0	1	0
rs11168971	0	0	0	1	0
rs11168972	0	0	0	1	0
rs11168973	0	0	0	1	0
rs11168974	0	0	0	1	0
rs11168975	0	0	0	1	0
rs11168980	0	0	0	1	0
rs11168981	0	0	0	1	0
rs11168987	0	0	0	1	0
rs11168988	0	0	0	1	0
rs11168999	0	0	0	1	0
rs11169005	0	0	0	1	0
rs11169008	0	0	0	1	0
rs11169009	0	0	0	1	0
rs11169014	0	0	0	1	0
rs11169015	0	0	0	1	0
rs11169016	0	0	0	1	0
rs11169017	0	0	0	1	0
rs11169023	0	0	0	1	0
rs11169027	0	0	0	1	0
rs11169043	0	0	0	1	0
rs11169045	0	0	0	1	0
rs11169048	0	0	0	1	0
rs11169049	0	0	0	1	0
rs11169058	0	0	0	1	0
rs11169059	0	0	0	1	0
rs11169063	0	0	0	1	0
rs11169066	0	0	0	1	0
rs11169067	0	0	0	1	0
rs11169078	0	0	0	1	0
rs11169108	0	0	0	1	0
rs11169121	0	0	0	1	0
rs11169122	0	0	0	1	0
rs11169128	0	0	0	1	0
rs11169129	0	0	0	1	0
rs11169130	0	0	0	1	0
rs11169132	0	0	0	1	0
rs11169141	0	0	0	1	0
rs11169150	0	0	0	1	0
rs11169151	0	0	0	1	0
rs11169153	0	0	0	1	0
rs11169154	0	0	0	1	0
rs11169155	0	0	0	1	0
rs11169156	0	0	0	1	0
rs11169160	0	0	0	1	0
rs11169161	0	0	0	1	0
rs11169162	0	0	0	1	0
rs11169163	0	0	0	1	0
rs11169170	0	0	0	1	0
rs11169171	0	0	0	1	0
rs11169176	0	0	0	1	0
rs11169178	0	0	0	1	0
rs11169182	0	0	0	1	0
rs11169183	0	0	0	1	0
rs11169184	0	0	0	1	0
rs11169199	0	0	0	1	0
rs11169212	0	0	0	1	0
rs11169216	0	0	0	1	0
rs11169219	0	0	0	1	0
rs11169225	0	0	0	1	0
rs11169229	0	0	0	1	0
rs11169230	0	0	0	1	0
rs11169232	0	0	0	1	0
rs11169234	0	0	0	1	0
rs11169247	0	0	0	1	0
rs11169256	0	0	0	1	0
rs11169259	0	0	0	1	0
rs11169260	0	0	0	1	0
rs11169263	0	0	0	1	0
rs11169270	0	0	0	1	0
rs11169312	0	0	0	1	0
rs11169314	0	0	0	1	0
rs11169315	0	0	0	1	0
rs11169317	0	0	0	1	0
rs11169319	0	0	0	1	0
rs11169322	0	0	0	1	0
rs11169331	0	0	0	1	0
rs11169332	0	0	0	1	0
rs11169335	0	0	0	1	0
rs11169339	0	0	0	1	0
rs11169345	0	0	0	1	0
rs11169347	0	0	0	1	0
rs11169348	0	0	0	1	0
rs11169349	0	0	0	1	0
rs11169350	0	0	0	1	0
rs11169351	0	0	0	1	0
rs11169357	0	0	0	1	0
rs11169359	0	0	0	1	0
rs11169360	0	0	0	1	0
rs11169367	0	0	0	1	0
rs11169369	0	0	0	1	0
rs11169370	0	0	0	1	0
rs11169371	0	0	0	1	0
rs11169373	0	0	0	1	0
rs11169374	0	0	0	1	0
rs11169375	0	0	0	1	0
rs11169376	0	0	0	1	0
rs11169377	0	0	0	1	0
rs11169379	0	0	0	1	0
rs11169385	0	0	0	1	0
rs11169386	0	0	0	1	0
rs11169390	0	0	0	1	0
rs11169391	0	0	0	1	0
rs11169394	0	0	0	1	0
rs11169395	0	0	0	1	0
rs11169423	0	0	0	1	0
rs11169452	0	0	0	0	1
rs11169456	0	0	0	0	1
rs11169457	0	0	0	0	1
rs11169498	0	0	0	0	1
rs11169499	0	0	0	1	0
rs11169515	0	0	0	0	1
rs11169520	0	0	0	1	0
rs11169528	0	0	0	0	1
rs11169530	0	0	0	1	0
rs11169532	0	0	0	0	1
rs11169537	0	0	0	0	1
rs11169538	0	0	0	0	1
rs11169539	0	0	0	0	1
rs11169544	0	0	0	0	1
rs11169554	0	0	0	0	1
rs11169560	0	0	0	0	1
rs11169561	0	0	0	0	1
rs11169590	0	0	0	0	1
rs11169594	0	0	0	1	0
rs11169598	0	0	0	0	1
rs11169599	0	0	0	0	1
rs11169605	0	0	0	0	1
rs11169620	0	0	0	0	1
rs11169627	0	0	0	0	1
rs11169632	0	0	0	0	1
rs11169634	0	0	0	0	1
rs11169696	0	0	0	1	0
rs11169712	0	0	0	1	0
rs11169781	0	0	0	1	0
rs11169819	0	0	0	1	0
rs11169821	0	0	0	1	0
rs11169822	0	0	0	1	0
rs11169830	0	0	0	1	0
rs11169831	0	0	0	1	0
rs11169832	0	0	0	1	0
rs11169833	0	0	0	1	0
rs11169835	0	0	0	1	0
rs11169836	0	0	0	1	0
rs11169837	0	0	0	1	0
rs11169839	0	0	0	1	0
rs11169840	0	0	0	1	0
rs11169844	0	0	0	1	0
rs11169851	0	0	0	1	0
rs11169852	0	0	0	1	0
rs11169855	0	0	0	1	0
rs11169857	0	0	0	1	0
rs11169859	0	0	0	1	0
rs11169860	0	0	0	1	0
rs11169861	0	0	0	1	0
rs11169866	0	0	0	1	0
rs11169867	0	0	0	1	0
rs11169868	0	0	0	1	0
rs11169869	0	0	0	1	0
rs11169954	0	0	0	1	0
rs11169956	0	0	0	1	0
rs11169957	0	0	0	1	0
rs11169958	0	0	0	1	0
rs11169961	0	0	0	1	0
rs11169962	0	0	0	1	0
rs11169974	0	0	0	1	0
rs11170011	0	0	0	1	0
rs11170013	0	0	0	1	0
rs11170894	0	0	0	1	0
rs11170895	0	0	0	1	0
rs11170897	0	0	0	1	0
rs11170903	0	0	0	1	0
rs11170913	0	0	0	1	0
rs11170914	0	0	0	1	0
rs11171187	0	0	0	1	0
rs11171188	0	0	0	1	0
rs11171189	0	0	0	1	0
rs11171190	0	0	0	1	0
rs11171191	0	0	0	1	0
rs11171192	0	0	0	1	0
rs11171195	0	0	0	1	0
rs11171667	0	1	0	0	0
rs11171670	0	1	0	0	0
rs11171671	0	1	0	0	0
rs11171677	0	1	0	0	0
rs11171681	0	1	0	0	0
rs11171698	0	1	0	0	0
rs11171713	0	1	0	0	0
rs11171714	0	1	0	0	0
rs11171715	0	1	0	0	0
rs11171745	0	0	0	1	0
rs11171747	0	0	0	1	0
rs11171752	0	0	0	1	0
rs11171917	0	0	0	1	0
rs11171980	0	1	0	0	0
rs11171983	0	1	0	0	0
rs11172025	0	1	0	0	0
rs11172030	0	1	0	0	0
rs11172033	0	1	0	0	0
rs11172037	0	1	0	0	0
rs11172038	0	1	0	0	0
rs11172043	0	1	0	0	0
rs11172046	0	1	0	0	0
rs11172047	0	1	0	0	0
rs11172048	0	1	0	0	0
rs11172049	0	1	0	0	0
rs11172055	0	1	0	0	0
rs11172056	0	1	0	0	0
rs11172057	0	1	0	0	0
rs11172064	0	1	0	0	0
rs11172065	0	1	0	0	0
rs11172066	0	1	0	0	0
rs11172068	0	1	0	0	0
rs11172069	0	1	0	0	0
rs11172106	0	0	0	1	0
rs11172111	0	0	0	1	0
rs11172112	0	0	0	1	0
rs11172113	0	0	0	1	0
rs11172114	0	0	0	1	0
rs11172135	0	0	0	1	0
rs11172143	0	0	0	1	0
rs11172192	0	1	0	0	0
rs11172247	0	1	0	0	0
rs11172290	0	0	0	1	0
rs11172300	0	1	0	0	0
rs11172302	0	1	0	0	0
rs11172314	0	1	0	0	0
rs11172387	0	0	1	0	0
rs11172388	0	0	1	0	0
rs11172389	0	0	1	0	0
rs11172400	0	0	1	0	0
rs11172406	0	0	1	0	0
rs11172407	0	0	1	0	0
rs11172408	0	0	1	0	0
rs11172410	0	0	1	0	0
rs11172411	0	0	1	0	0
rs11172412	0	0	1	0	0
rs11172413	0	0	1	0	0
rs11172418	0	0	1	0	0
rs11172419	0	0	1	0	0
rs11172420	0	0	1	0	0
rs11172421	0	0	1	0	0
rs11172422	0	0	1	0	0
rs11172425	0	0	1	0	0
rs11172427	0	0	1	0	0
rs11172430	0	0	1	0	0
rs11172431	0	0	1	0	0
rs11172433	0	0	1	0	0
rs11172438	0	0	1	0	0
rs11172440	0	0	1	0	0
rs11172446	0	0	1	0	0
rs11172453	0	0	1	0	0
rs11172456	0	0	1	0	0
rs11172457	0	0	1	0	0
rs11172986	0	0	0	1	0
rs11172989	0	0	0	1	0
rs11173066	0	0	0	1	0
rs11173067	0	0	0	1	0
rs11173077	0	0	0	1	0
rs11173078	0	0	0	1	0
rs11173079	0	0	0	1	0
rs11173080	0	0	0	1	0
rs11173082	0	0	0	1	0
rs11173083	0	0	0	1	0
rs11173084	0	0	0	1	0
rs11173090	0	0	0	1	0
rs11173091	0	0	0	1	0
rs11173094	0	0	0	1	0
rs11173095	0	0	0	1	0
rs11173096	0	0	0	1	0
rs11173099	0	0	0	1	0
rs11173101	0	0	0	1	0
rs11173102	0	0	0	1	0
rs11173108	0	0	0	1	0
rs11173115	0	0	0	1	0
rs11173117	0	0	0	1	0
rs11173120	0	0	0	1	0
rs11173121	0	0	0	1	0
rs11173124	0	0	0	1	0
rs11173126	0	0	0	1	0
rs11173131	0	0	0	1	0
rs11173133	0	0	0	1	0
rs11173134	0	0	0	1	0
rs11173137	0	0	0	1	0
rs11173138	0	0	0	1	0
rs11173147	0	0	0	1	0
rs11173149	0	0	0	1	0
rs11173150	0	0	0	1	0
rs11173153	0	0	0	1	0
rs11173156	0	0	0	1	0
rs11173157	0	0	0	1	0
rs11173158	0	0	0	1	0
rs11173159	0	0	0	1	0
rs11173164	0	0	0	1	0
rs11173166	0	0	0	1	0
rs11173167	0	0	0	1	0
rs11173168	0	0	0	1	0
rs11173183	0	0	0	1	0
rs11173186	0	0	0	1	0
rs11174247	0	0	0	1	0
rs11174486	0	0	0	1	0
rs11174487	0	0	0	1	0
rs11174489	0	0	0	1	0
rs11174490	0	0	0	1	0
rs11174491	0	0	0	1	0
rs11174492	0	0	0	1	0
rs11174493	0	0	0	1	0
rs11174494	0	0	0	1	0
rs11174495	0	0	0	1	0
rs11174496	0	0	0	1	0
rs11174497	0	0	0	1	0
rs11174498	0	0	0	1	0
rs11174499	0	0	0	1	0
rs11174500	0	0	0	1	0
rs11174501	0	0	0	1	0
rs11174503	0	0	0	1	0
rs11174504	0	0	0	1	0
rs11174506	0	0	0	1	0
rs11174507	0	0	0	1	0
rs11174512	0	0	0	1	0
rs11174513	0	0	0	1	0
rs11174514	0	0	0	1	0
rs11174515	0	0	0	1	0
rs11174517	0	0	0	1	0
rs11174518	0	0	0	1	0
rs11174520	0	0	0	1	0
rs11174524	0	0	0	1	0
rs11174527	0	0	0	1	0
rs11174531	0	0	0	1	0
rs11174534	0	0	0	1	0
rs11174537	0	0	0	1	0
rs11174539	0	0	0	1	0
rs11174540	0	0	0	1	0
rs11174541	0	0	0	1	0
rs11174542	0	0	0	1	0
rs11174543	0	0	0	1	0
rs11174545	0	0	0	1	0
rs11174548	0	0	0	1	0
rs11174549	0	0	0	1	0
rs11174550	0	0	0	1	0
rs11174554	0	0	0	1	0
rs11174556	0	0	0	1	0
rs11174557	0	0	0	1	0
rs11174558	0	0	0	1	0
rs11174561	0	0	0	1	0
rs11174567	0	0	0	1	0
rs11174568	0	0	0	1	0
rs11174569	0	0	0	1	0
rs11174571	0	0	0	1	0
rs11174574	0	0	0	1	0
rs11174575	0	0	0	1	0
rs11174576	0	0	0	1	0
rs11174577	0	0	0	1	0
rs11174580	0	0	0	1	0
rs11174581	0	0	0	1	0
rs11174582	0	0	0	1	0
rs11174583	0	0	0	1	0
rs11174585	0	0	0	1	0
rs11174587	0	0	0	1	0
rs11174588	0	0	0	1	0
rs11174589	0	0	0	1	0
rs11174590	0	0	0	1	0
rs11174591	0	0	0	1	0
rs11174592	0	0	0	1	0
rs11174593	0	0	0	1	0
rs11174597	0	0	0	1	0
rs11174598	0	0	0	1	0
rs11174599	0	0	0	1	0
rs11174601	0	0	0	1	0
rs11174602	0	0	0	1	0
rs11174604	0	0	0	1	0
rs11174605	0	0	0	1	0
rs11174607	0	0	0	1	0
rs11174611	0	0	0	1	0
rs11174612	0	0	0	1	0
rs11174613	0	0	0	1	0
rs11174616	0	0	0	1	0
rs11174619	0	0	0	1	0
rs11174620	0	0	0	1	0
rs11174621	0	0	0	1	0
rs11174626	0	0	0	1	0
rs11174627	0	0	0	1	0
rs11174628	0	0	0	1	0
rs11174629	0	0	0	1	0
rs11174630	0	0	0	1	0
rs11174634	0	0	0	1	0
rs11174636	0	0	0	1	0
rs11174640	0	0	0	1	0
rs11174641	0	0	0	1	0
rs11174642	0	0	0	1	0
rs11174643	0	0	0	1	0
rs11174644	0	0	0	1	0
rs11174645	0	0	0	1	0
rs11174646	0	0	0	1	0
rs11174647	0	0	0	1	0
rs11174649	0	0	0	1	0
rs11174650	0	0	0	1	0
rs11174651	0	0	0	1	0
rs11174656	0	0	0	1	0
rs11174657	0	0	0	1	0
rs11174658	0	0	0	1	0
rs11174659	0	0	0	1	0
rs11174660	0	0	0	1	0
rs11174661	0	0	0	1	0
rs11174662	0	0	0	1	0
rs11174663	0	0	0	1	0
rs11174664	0	0	0	1	0
rs11174665	0	0	0	1	0
rs11174666	0	0	0	1	0
rs11174667	0	0	0	1	0
rs11174668	0	0	0	1	0
rs11174669	0	0	0	1	0
rs11174677	0	0	0	1	0
rs11174678	0	0	0	1	0
rs11174681	0	0	0	1	0
rs11174682	0	0	0	1	0
rs11174684	0	0	0	1	0
rs11174685	0	0	0	1	0
rs11174687	0	0	0	1	0
rs11174689	0	0	0	1	0
rs11174690	0	0	0	1	0
rs11174692	0	0	0	1	0
rs11174693	0	0	0	1	0
rs11174698	0	0	0	1	0
rs11174701	0	0	0	1	0
rs11174704	0	0	0	1	0
rs11174706	0	0	0	1	0
rs11174708	0	0	0	1	0
rs11174709	0	0	0	1	0
rs11174712	0	0	0	1	0
rs11174717	0	0	0	1	0
rs11174719	0	0	0	1	0
rs11174720	0	0	0	1	0
rs11174721	0	0	0	1	0
rs11174723	0	0	0	1	0
rs11174724	0	0	0	1	0
rs11174725	0	0	0	1	0
rs11174731	0	0	0	1	0
rs11174742	0	0	0	1	0
rs11174743	0	0	0	1	0
rs11174745	0	0	0	1	0
rs11174747	0	0	0	1	0
rs11174748	0	0	0	1	0
rs11174751	0	0	0	1	0
rs11174753	0	0	0	1	0
rs11174754	0	0	0	1	0
rs11174755	0	0	0	1	0
rs11174756	0	0	0	1	0
rs11174757	0	0	0	1	0
rs11174759	0	0	0	1	0
rs11174764	0	0	0	1	0
rs11174769	0	0	0	1	0
rs11174787	0	0	0	1	0
rs11174801	0	0	0	1	0
rs11174803	0	0	0	1	0
rs11174805	0	0	0	1	0
rs11174806	0	0	0	1	0
rs11174810	0	0	0	1	0
rs11174811	0	0	0	1	0
rs11174816	0	0	0	1	0
rs11174817	0	0	0	1	0
rs11174819	0	0	0	1	0
rs11174820	0	0	0	1	0
rs11174879	0	0	0	1	0
rs11174881	0	0	0	1	0
rs11174884	0	0	0	1	0
rs11174885	0	0	0	1	0
rs11174891	0	0	0	1	0
rs11175025	0	0	0	1	0
rs11175026	0	0	0	1	0
rs11175031	0	0	0	1	0
rs11175035	0	0	0	1	0
rs11175037	0	0	0	1	0
rs11175038	0	0	0	1	0
rs11175042	0	0	0	1	0
rs11175048	0	0	0	1	0
rs11175055	0	0	0	1	0
rs11175057	0	0	0	1	0
rs11175066	0	0	0	1	0
rs11175068	0	0	0	1	0
rs11175071	0	0	0	1	0
rs11175089	0	0	0	1	0
rs11175092	0	0	0	1	0
rs11175097	0	0	0	1	0
rs11175109	0	0	0	1	0
rs11175110	0	0	0	1	0
rs11175129	0	0	0	1	0
rs11175161	0	0	0	1	0
rs11175162	0	0	0	1	0
rs11175166	0	0	0	1	0
rs11175172	0	0	0	1	0
rs11175174	0	0	0	1	0
rs11176018	0	0	0	1	0
rs11176019	0	0	0	1	0
rs11176021	0	0	0	1	0
rs11176024	0	0	0	1	0
rs11176025	0	0	0	1	0
rs11176038	0	0	0	1	0
rs11176040	0	0	0	1	0
rs11176041	0	0	0	1	0
rs11176042	0	0	0	1	0
rs11176044	0	0	0	1	0
rs11176046	0	0	0	1	0
rs11176047	0	0	0	1	0
rs11176048	0	0	0	1	0
rs11176050	0	0	0	1	0
rs11176051	0	0	0	1	0
rs11176058	0	0	0	1	0
rs11176059	0	0	0	1	0
rs11176060	0	0	0	1	0
rs11176061	0	0	0	1	0
rs11176062	0	0	0	1	0
rs11176078	0	0	0	1	0
rs11176080	0	0	0	1	0
rs11176081	0	0	0	1	0
rs11176082	0	0	0	1	0
rs11176152	0	0	0	1	0
rs11176169	0	0	0	1	0
rs11176174	0	0	0	1	0
rs11176176	0	0	0	1	0
rs11176177	0	0	0	1	0
rs11176179	0	0	0	1	0
rs11176183	0	0	0	1	0
rs11176189	0	0	0	1	0
rs11176191	0	0	0	1	0
rs11176192	0	0	0	1	0
rs11176194	0	0	0	1	0
rs11176196	0	0	0	1	0
rs11176198	0	0	0	1	0
rs11176200	0	0	0	1	0
rs11176201	0	0	0	1	0
rs11176202	0	0	0	1	0
rs11176203	0	0	0	1	0
rs11176204	0	0	0	1	0
rs11176205	0	0	0	1	0
rs11176206	0	0	0	1	0
rs11176208	0	0	0	1	0
rs11176216	0	0	0	1	0
rs11176222	0	0	0	1	0
rs11176225	0	0	0	1	0
rs11176229	0	0	0	1	0
rs11176233	0	0	0	1	0
rs11176234	0	0	0	1	0
rs11176235	0	0	0	1	0
rs11176237	0	0	0	1	0
rs11176238	0	0	0	1	0
rs11176239	0	0	0	1	0
rs11176240	0	0	0	1	0
rs11176241	0	0	0	1	0
rs11176243	0	0	0	1	0
rs11176245	0	0	0	1	0
rs11176254	0	0	0	1	0
rs11176258	0	0	0	1	0
rs11176259	0	0	0	1	0
rs11176260	0	0	0	1	0
rs11176263	0	0	0	1	0
rs11176266	0	0	0	1	0
rs11176269	0	0	0	1	0
rs11176270	0	0	0	1	0
rs11176272	0	0	0	1	0
rs11176273	0	0	0	1	0
rs11176275	0	0	0	1	0
rs11176285	0	0	0	1	0
rs11176286	0	0	0	1	0
rs11176287	0	0	0	1	0
rs11176288	0	0	0	1	0
rs11176289	0	0	0	1	0
rs11176290	0	0	0	1	0
rs11176291	0	0	0	1	0
rs11176292	0	0	0	1	0
rs11176293	0	0	0	1	0
rs11176294	0	0	0	1	0
rs11176301	0	0	0	1	0
rs11176302	0	0	0	1	0
rs11176304	0	0	0	1	0
rs11176305	0	0	0	1	0
rs11176306	0	0	0	1	0
rs11176307	0	0	0	1	0
rs11176308	0	0	0	1	0
rs11176312	0	0	0	1	0
rs11176313	0	0	0	1	0
rs11176316	0	0	0	1	0
rs11176317	0	0	0	1	0
rs11176318	0	0	0	1	0
rs11176328	0	0	0	1	0
rs11176332	0	0	0	1	0
rs11176334	0	0	0	1	0
rs11176335	0	0	0	1	0
rs11176336	0	0	0	1	0
rs11176337	0	0	0	1	0
rs11176338	0	0	0	1	0
rs11176340	0	0	0	1	0
rs11176343	0	0	0	1	0
rs11176344	0	0	0	1	0
rs11176345	0	0	0	1	0
rs11176347	0	0	0	1	0
rs11176348	0	0	0	1	0
rs11176349	0	0	0	1	0
rs11176350	0	0	0	1	0
rs11176351	0	0	0	1	0
rs11176352	0	0	0	1	0
rs11176353	0	0	0	1	0
rs11176354	0	0	0	1	0
rs11176355	0	0	0	1	0
rs11176356	0	0	0	1	0
rs11176357	0	0	0	1	0
rs11176365	0	0	0	1	0
rs11176366	0	0	0	1	0
rs11176367	0	0	0	1	0
rs11176368	0	0	0	1	0
rs11176370	0	0	0	1	0
rs11176376	0	0	0	1	0
rs11176378	0	0	0	1	0
rs11176379	0	0	0	1	0
rs11176380	0	0	0	1	0
rs11176382	0	0	0	1	0
rs11176383	0	0	0	1	0
rs11176384	0	0	0	1	0
rs11176385	0	0	0	1	0
rs11176389	0	0	0	1	0
rs11176396	0	0	0	1	0
rs11176397	0	0	0	1	0
rs11176401	0	0	0	1	0
rs11176405	0	0	0	1	0
rs11176407	0	0	0	1	0
rs11176408	0	0	0	1	0
rs11176409	0	0	0	1	0
rs11176413	0	0	0	1	0
rs11176414	0	0	0	1	0
rs11176417	0	0	0	1	0
rs11176419	0	0	0	1	0
rs11176420	0	0	0	1	0
rs11176425	0	0	0	1	0
rs11176426	0	0	0	1	0
rs11176429	0	0	0	1	0
rs11176430	0	0	0	1	0
rs11176431	0	0	0	1	0
rs11176432	0	0	0	1	0
rs11176451	0	0	0	1	0
rs11176454	0	0	0	1	0
rs11176455	0	0	0	1	0
rs11176458	0	0	0	1	0
rs11176459	0	0	0	1	0
rs11176460	0	0	0	1	0
rs11176461	0	0	0	1	0
rs11176462	0	0	0	1	0
rs11176464	0	0	0	1	0
rs11176470	0	0	0	1	0
rs11176473	0	0	0	1	0
rs11176475	0	0	0	1	0
rs11176476	0	0	0	1	0
rs11177061	0	0	0	1	0
rs11177062	0	0	0	1	0
rs11177066	0	0	0	1	0
rs11177067	0	0	0	1	0
rs11177070	0	0	0	1	0
rs11177072	0	0	0	1	0
rs11177073	0	0	0	1	0
rs11177074	0	0	0	1	0
rs11177076	0	0	0	1	0
rs11177078	0	0	0	1	0
rs11177079	0	0	0	1	0
rs11177081	0	0	0	1	0
rs11177083	0	0	0	1	0
rs11177084	0	0	0	1	0
rs11177085	0	0	0	1	0
rs11177086	0	0	0	1	0
rs11177087	0	0	0	1	0
rs11177088	0	0	0	1	0
rs11177091	0	0	0	1	0
rs11177093	0	0	0	1	0
rs11177094	0	0	0	1	0
rs11177099	0	0	0	1	0
rs11177100	0	0	0	1	0
rs11177107	0	0	0	1	0
rs11177110	0	0	0	1	0
rs11177128	0	0	0	1	0
rs11177129	0	0	0	1	0
rs11177130	0	0	0	1	0
rs11177131	0	0	0	1	0
rs11177147	0	0	0	1	0
rs11177155	0	0	0	1	0
rs11177165	0	0	0	1	0
rs11177175	0	0	0	1	0
rs11177180	0	0	0	1	0
rs11177181	0	0	0	1	0
rs11177182	0	0	0	1	0
rs11177183	0	0	0	1	0
rs11177186	0	0	0	1	0
rs11177189	0	0	0	1	0
rs11177194	0	0	0	1	0
rs11177196	0	0	0	1	0
rs11177198	0	0	0	1	0
rs11177199	0	0	0	1	0
rs11177223	0	0	0	1	0
rs11177227	0	0	0	1	0
rs11177228	0	0	0	1	0
rs11177231	0	0	0	1	0
rs11177232	0	0	0	1	0
rs11177235	0	0	0	1	0
rs11177236	0	0	0	1	0
rs11177237	0	0	0	1	0
rs11177239	0	0	0	1	0
rs11177286	0	0	0	1	0
rs11177290	0	0	0	1	0
rs11177306	0	0	0	1	0
rs11177312	0	0	0	1	0
rs11177315	0	0	0	1	0
rs11177316	0	0	0	1	0
rs11177321	0	0	0	1	0
rs11177322	0	0	0	1	0
rs11177324	0	0	0	1	0
rs11177325	0	0	0	1	0
rs11177331	0	0	0	1	0
rs11177360	0	0	0	1	0
rs11177361	0	0	0	1	0
rs11177362	0	0	0	1	0
rs11177365	0	0	0	1	0
rs11177368	0	0	0	1	0
rs11177369	0	0	0	1	0
rs11177370	0	0	0	1	0
rs11177371	0	0	0	1	0
rs11177372	0	0	0	1	0
rs11177375	0	0	0	1	0
rs11177376	0	0	0	1	0
rs11177378	0	0	0	1	0
rs11177383	0	0	0	1	0
rs11177389	0	0	0	1	0
rs11177660	0	0	0	1	0
rs11177675	0	0	0	1	0
rs11177715	0	0	0	1	0
rs11177716	0	0	0	1	0
rs11177721	0	0	0	1	0
rs11177722	0	0	0	1	0
rs11177750	0	0	0	1	0
rs11177753	0	0	0	1	0
rs11177809	0	0	0	1	0
rs11177826	0	0	0	1	0
rs11177830	0	0	0	1	0
rs11177844	0	0	0	1	0
rs11177862	0	0	0	1	0
rs11177863	0	0	0	1	0
rs11177886	0	0	0	1	0
rs11177887	0	0	0	1	0
rs11177927	0	0	0	1	0
rs11177934	0	0	0	1	0
rs11177948	0	0	0	1	0
rs11177954	0	0	0	1	0
rs11177961	0	0	0	1	0
rs11178000	0	0	0	1	0
rs11178013	0	0	0	1	0
rs11178015	0	0	0	1	0
rs11178017	0	0	0	1	0
rs11178018	0	0	0	1	0
rs11178027	0	0	0	1	0
rs11178049	0	0	0	1	0
rs11178050	0	0	0	1	0
rs11178067	0	0	0	1	0
rs11178069	0	0	0	1	0
rs11178070	0	0	0	1	0
rs11178083	0	0	0	1	0
rs11178111	0	0	0	1	0
rs11178118	0	0	0	1	0
rs11178122	0	0	0	1	0
rs11178125	0	0	0	1	0
rs11178311	0	0	0	1	0
rs11178380	0	0	0	1	0
rs11178389	0	0	0	1	0
rs11178396	0	0	0	1	0
rs11178422	0	0	0	1	0
rs11178423	0	0	0	1	0
rs11178431	0	0	0	1	0
rs11178439	0	0	0	1	0
rs11178457	0	0	0	1	0
rs11178466	0	0	0	1	0
rs11178509	0	0	0	1	0
rs11178530	0	0	0	1	0
rs11178540	0	0	0	1	0
rs11178696	0	0	0	1	0
rs11178706	0	0	0	1	0
rs11178754	0	0	0	1	0
rs11178760	0	0	0	1	0
rs11178778	0	0	0	1	0
rs11178790	0	0	0	1	0
rs11178829	0	0	0	1	0
rs11178838	0	0	0	1	0
rs11178839	0	0	0	1	0
rs11178843	0	0	0	1	0
rs11178848	0	0	0	1	0
rs11178856	0	0	0	1	0
rs11178858	0	0	0	1	0
rs11178878	0	0	0	1	0
rs11178879	0	0	0	1	0
rs11178884	0	0	0	1	0
rs11178887	0	0	0	1	0
rs11178891	0	0	0	1	0
rs11178907	0	0	0	1	0
rs11178926	0	0	0	1	0
rs11178929	0	0	0	1	0
rs11178933	0	0	0	1	0
rs11178935	0	0	0	1	0
rs11178961	0	0	0	1	0
rs11178962	0	0	0	1	0
rs11178966	0	0	0	1	0
rs11178967	0	0	0	1	0
rs11178968	0	0	0	1	0
rs11178969	0	0	0	0	1
rs11178970	0	0	0	1	0
rs11178971	0	0	0	0	1
rs11178977	0	0	0	0	1
rs11178978	0	0	0	1	0
rs11178979	0	0	0	1	0
rs11178982	0	0	0	1	0
rs11178984	0	0	0	0	1
rs11178986	0	0	0	0	1
rs11178988	0	0	0	0	1
rs11178990	0	0	0	0	1
rs11178991	0	0	0	0	1
rs11178992	0	0	0	0	1
rs11178993	0	0	0	0	1
rs11178994	0	0	0	0	1
rs11178995	0	0	0	0	1
rs11178996	0	0	0	0	1
rs11178997	0	0	0	0	1
rs11178998	0	0	0	0	1
rs11178999	0	0	0	0	1
rs11179000	0	0	0	0	1
rs11179001	0	0	0	0	1
rs11179002	0	0	0	0	1
rs11179003	0	0	0	0	1
rs11179004	0	0	0	0	1
rs11179005	0	0	0	0	1
rs11179009	0	0	0	0	1
rs11179011	0	0	0	0	1
rs11179012	0	0	0	0	1
rs11179014	0	0	0	0	1
rs11179015	0	0	0	0	1
rs11179017	0	0	0	0	1
rs11179018	0	0	0	0	1
rs11179020	0	0	0	0	1
rs11179021	0	0	0	1	0
rs11179022	0	0	0	0	1
rs11179023	0	0	0	0	1
rs11179024	0	0	0	0	1
rs11179027	0	0	0	0	1
rs11179028	0	0	0	0	1
rs11179030	0	0	0	1	0
rs11179031	0	0	0	0	1
rs11179032	0	0	0	0	1
rs11179033	0	0	0	0	1
rs11179034	0	0	0	0	1
rs11179036	0	0	0	0	1
rs11179037	0	0	0	0	1
rs11179038	0	0	0	0	1
rs11179039	0	0	0	0	1
rs11179040	0	0	0	1	0
rs11179041	0	0	0	0	1
rs11179042	0	0	0	1	0
rs11179043	0	0	0	0	1
rs11179044	0	0	0	0	1
rs11179045	0	0	0	0	1
rs11179046	0	0	0	0	1
rs11179047	0	0	0	0	1
rs11179048	0	0	0	0	1
rs11179049	0	0	0	0	1
rs11179050	0	0	0	0	1
rs11179052	0	0	0	0	1
rs11179055	0	0	0	0	1
rs11179056	0	0	0	0	1
rs11179057	0	0	0	0	1
rs11179058	0	0	0	0	1
rs11179059	0	0	0	0	1
rs11179060	0	0	0	0	1
rs11179064	0	0	0	0	1
rs11179065	0	0	0	0	1
rs11179066	0	0	0	0	1
rs11179071	0	0	0	0	1
rs11179078	0	0	0	0	1
rs11179079	0	0	0	0	1
rs11179081	0	0	0	1	0
rs11179083	0	0	0	0	1
rs11179084	0	0	0	1	0
rs11179085	0	0	0	0	1
rs11179086	0	0	0	0	1
rs11179089	0	0	0	0	1
rs11179092	0	0	0	0	1
rs11179093	0	0	0	0	1
rs11179095	0	0	0	0	1
rs11179097	0	0	0	0	1
rs11179098	0	0	0	0	1
rs11179100	0	0	0	0	1
rs11179103	0	0	0	0	1
rs11179116	0	0	0	1	0
rs11179132	0	0	0	1	0
rs11179136	0	0	0	1	0
rs11179141	0	0	0	1	0
rs11179142	0	0	0	1	0
rs11179157	0	0	0	1	0
rs11179158	0	0	0	1	0
rs11179168	0	0	0	1	0
rs11179173	0	0	0	1	0
rs11179174	0	0	0	1	0
rs11179176	0	0	0	1	0
rs11179184	0	0	0	1	0
rs11179188	0	0	0	1	0
rs11179205	0	0	0	1	0
rs11179237	0	0	0	1	0
rs11179263	0	0	0	1	0
rs11179268	0	0	0	1	0
rs11179277	0	0	0	1	0
rs11179281	0	0	0	1	0
rs11179286	0	0	0	1	0
rs11179300	0	0	0	1	0
rs11179346	0	0	0	1	0
rs11179347	0	0	0	1	0
rs11179364	0	0	0	1	0
rs11179369	0	0	0	1	0
rs11179395	0	0	0	1	0
rs11179482	0	0	0	1	0
rs11179509	0	0	0	1	0
rs11179582	0	0	0	1	0
rs11179587	0	0	0	1	0
rs11179588	0	0	0	1	0
rs11179589	0	0	0	1	0
rs11179592	0	0	0	1	0
rs11179605	0	0	0	1	0
rs11179607	0	0	0	1	0
rs11179609	0	0	0	1	0
rs11179616	0	0	0	1	0
rs11179617	0	0	0	1	0
rs11179638	0	0	0	1	0
rs11179652	0	0	0	1	0
rs11179687	0	0	0	1	0
rs11179698	0	0	0	1	0
rs11179721	0	0	0	1	0
rs11179749	0	0	0	1	0
rs11179750	0	0	0	1	0
rs11179828	0	0	0	1	0
rs11179834	0	0	0	1	0
rs11179878	0	0	0	1	0
rs11179887	0	0	0	0	1
rs11179895	0	0	0	0	1
rs11179900	0	0	0	0	1
rs11179901	0	0	0	0	1
rs11179913	0	0	0	0	1
rs11179914	0	0	0	0	1
rs11179915	0	0	0	0	1
rs11179916	0	0	0	0	1
rs11179920	0	0	0	0	1
rs11179926	0	0	0	0	1
rs11179927	0	0	0	0	1
rs11179928	0	0	0	0	1
rs11179932	0	0	0	1	0
rs11179934	0	0	0	0	1
rs11179935	0	0	0	0	1
rs11179936	0	0	0	0	1
rs11179937	0	0	0	0	1
rs11179939	0	0	0	0	1
rs11179942	0	0	0	0	1
rs11179952	0	0	0	0	1
rs11179954	0	0	1	0	0
rs11179956	0	0	0	0	1
rs11179958	0	0	1	0	0
rs11179959	0	0	0	0	1
rs11179982	0	0	0	0	1
rs11180006	0	0	0	0	1
rs11180015	0	0	0	0	1
rs11180020	0	0	0	0	1
rs11180021	0	0	0	0	1
rs11180022	0	0	0	0	1
rs11180023	0	0	0	0	1
rs11180024	0	0	0	0	1
rs11180025	0	0	0	0	1
rs11180026	0	0	0	0	1
rs11180027	0	0	0	0	1
rs11180028	0	0	0	0	1
rs11180030	0	0	0	0	1
rs11180031	0	0	0	0	1
rs11180032	0	0	0	0	1
rs11180033	0	0	0	0	1
rs11180034	0	0	0	0	1
rs11180035	0	0	0	0	1
rs11180036	0	0	0	0	1
rs11180037	0	0	0	0	1
rs11180043	0	0	0	0	1
rs11180045	0	0	0	0	1
rs11180046	0	0	0	0	1
rs11180048	0	0	0	0	1
rs11180053	0	0	0	0	1
rs11180058	0	0	0	0	1
rs11180069	0	0	0	0	1
rs11180112	0	0	0	1	0
rs11180134	0	0	0	1	0
rs11180322	0	0	1	0	0
rs11180330	0	0	1	0	0
rs11180339	0	0	1	0	0
rs11180344	0	0	1	0	0
rs11180347	0	0	1	0	0
rs11180349	0	0	1	0	0
rs11180354	0	0	1	0	0
rs11180355	0	0	1	0	0
rs11180356	0	0	1	0	0
rs11180357	0	0	1	0	0
rs11180359	0	0	1	0	0
rs11180360	0	0	1	0	0
rs11180361	0	0	1	0	0
rs11180362	0	0	1	0	0
rs11180363	0	0	1	0	0
rs11180364	0	0	1	0	0
rs11180365	0	0	1	0	0
rs11180366	0	0	1	0	0
rs11180370	0	0	1	0	0
rs11180371	0	0	1	0	0
rs11180373	0	0	1	0	0
rs11180375	0	0	1	0	0
rs11180376	0	0	1	0	0
rs11180386	0	0	1	0	0
rs11180387	0	0	1	0	0
rs11180393	0	0	1	0	0
rs11180402	0	0	1	0	0
rs11180406	0	0	1	0	0
rs11180408	0	0	1	0	0
rs11180415	0	0	1	0	0
rs11180419	0	0	1	0	0
rs11180422	0	0	1	0	0
rs11180423	0	0	1	0	0
rs11180425	0	0	1	0	0
rs11180887	0	0	0	1	0
rs11180888	0	0	0	1	0
rs11180898	0	0	0	1	0
rs11180905	0	0	0	1	0
rs11180907	0	0	0	1	0
rs11180908	0	0	0	1	0
rs11180911	0	0	0	1	0
rs11180912	0	0	0	1	0
rs11180914	0	0	0	1	0
rs11180936	0	0	0	1	0
rs11180943	0	0	0	1	0
rs11180961	0	0	0	1	0
rs11180979	0	0	0	1	0
rs11180981	0	0	0	1	0
rs11180984	0	0	0	1	0
rs11180988	0	0	0	1	0
rs11180989	0	0	0	1	0
rs11180994	0	0	0	1	0
rs11180999	0	0	0	1	0
rs11181001	0	0	0	1	0
rs11181231	0	0	0	1	0
rs11181232	0	0	0	1	0
rs11181235	0	0	0	1	0
rs11181272	0	0	0	1	0
rs11181317	0	0	0	1	0
rs11181322	0	0	0	1	0
rs11181324	0	0	0	1	0
rs11181325	0	0	0	1	0
rs11181332	0	0	0	1	0
rs11181344	0	0	0	1	0
rs11181347	0	0	0	1	0
rs11181348	0	0	0	1	0
rs11181356	0	0	0	1	0
rs11181359	0	0	0	1	0
rs11181364	0	0	0	1	0
rs11181378	0	0	0	1	0
rs11181380	0	0	0	1	0
rs11181383	0	0	0	1	0
rs11181384	0	0	0	1	0
rs11181385	0	0	0	1	0
rs11181387	0	0	0	1	0
rs11181388	0	0	0	1	0
rs11181391	0	0	0	1	0
rs11181396	0	0	0	1	0
rs11181398	0	0	0	1	0
rs11181399	0	0	0	1	0
rs11181403	0	0	0	1	0
rs11181404	0	0	0	1	0
rs11181407	0	0	0	1	0
rs11181414	0	0	0	1	0
rs11181415	0	0	0	1	0
rs11181418	0	0	0	1	0
rs11181419	0	0	0	1	0
rs11181421	0	0	0	1	0
rs11181422	0	0	0	1	0
rs11181426	0	0	0	1	0
rs11181427	0	0	0	1	0
rs11181428	0	0	0	1	0
rs11181429	0	0	0	1	0
rs11181430	0	0	0	1	0
rs11181431	0	0	0	1	0
rs11181434	0	0	0	1	0
rs11181436	0	0	0	1	0
rs11181437	0	0	0	1	0
rs11181438	0	0	0	1	0
rs11181439	0	0	0	1	0
rs11181440	0	0	0	1	0
rs11181441	0	0	0	1	0
rs11181442	0	0	0	1	0
rs11181444	0	0	0	1	0
rs11181445	0	0	0	1	0
rs11181447	0	0	0	1	0
rs11181448	0	0	0	1	0
rs11181449	0	0	0	1	0
rs11181450	0	0	0	1	0
rs11181451	0	0	0	1	0
rs11181453	0	0	0	1	0
rs11181454	0	0	0	1	0
rs11181457	0	0	0	1	0
rs11181458	0	0	0	1	0
rs11181459	0	0	0	1	0
rs11181460	0	0	0	1	0
rs11181463	0	0	0	1	0
rs11181465	0	0	0	1	0
rs11181466	0	0	0	1	0
rs11181467	0	0	0	1	0
rs11181470	0	0	0	1	0
rs11181474	0	0	0	1	0
rs11181478	0	0	0	1	0
rs11181480	0	0	0	1	0
rs11181481	0	0	0	1	0
rs11181482	0	0	0	1	0
rs11181483	0	0	0	1	0
rs11181484	0	0	0	1	0
rs11181489	0	0	0	1	0
rs11181493	0	0	0	1	0
rs11181495	0	0	0	1	0
rs11181498	0	0	0	1	0
rs11181499	0	0	0	1	0
rs11181501	0	0	0	1	0
rs11181502	0	0	0	1	0
rs11181505	0	0	0	1	0
rs11181506	0	0	0	1	0
rs11181518	0	0	0	1	0
rs11181521	0	0	0	1	0
rs11181522	0	0	0	1	0
rs11181523	0	0	0	1	0
rs11181527	0	0	0	1	0
rs11181528	0	0	0	1	0
rs11181530	0	0	0	1	0
rs11181532	0	0	0	1	0
rs11181533	0	0	0	1	0
rs11181534	0	0	0	1	0
rs11181537	0	0	0	1	0
rs11181538	0	0	0	1	0
rs11181539	0	0	0	1	0
rs11181540	0	0	0	1	0
rs11181541	0	0	0	1	0
rs11181543	0	0	0	1	0
rs11181546	0	0	0	1	0
rs11181548	0	0	0	1	0
rs11181553	0	0	0	1	0
rs11181555	0	0	0	1	0
rs11181556	0	0	0	1	0
rs11181560	0	0	0	1	0
rs11181563	0	0	0	1	0
rs11181564	0	0	0	1	0
rs11181566	0	0	0	1	0
rs11181567	0	0	0	1	0
rs11181568	0	0	0	1	0
rs11181569	0	0	0	1	0
rs11181570	0	0	0	1	0
rs11181571	0	0	0	1	0
rs11181575	0	0	0	1	0
rs11181585	0	0	0	1	0
rs11181589	0	0	0	1	0
rs11181591	0	0	0	1	0
rs11181592	0	0	0	1	0
rs11181593	0	0	0	1	0
rs11181596	0	0	0	1	0
rs11181599	0	0	0	1	0
rs11181600	0	0	0	1	0
rs11181603	0	0	0	1	0
rs11181616	0	0	0	1	0
rs11181871	0	0	0	1	0
rs11181880	0	0	0	1	0
rs11181884	0	0	0	1	0
rs11181885	0	0	0	1	0
rs11181889	0	0	0	1	0
rs11181939	0	0	0	1	0
rs11181941	0	0	0	1	0
rs11181946	0	0	0	1	0
rs11181947	0	0	0	1	0
rs11181949	0	0	0	1	0
rs11181950	0	0	0	1	0
rs11181965	0	0	0	1	0
rs11181966	0	0	0	1	0
rs11181967	0	0	0	1	0
rs11181968	0	0	0	1	0
rs11181969	0	0	0	1	0
rs11181970	0	0	0	1	0
rs11181971	0	0	0	1	0
rs11181974	0	0	0	1	0
rs11181976	0	0	0	1	0
rs11181977	0	0	0	1	0
rs11181978	0	0	0	1	0
rs11181979	0	0	0	1	0
rs11181980	0	0	0	1	0
rs11181981	0	0	0	1	0
rs11181982	0	0	0	1	0
rs11181984	0	0	0	1	0
rs11181985	0	0	0	1	0
rs11181986	0	0	0	1	0
rs11181987	0	0	0	1	0
rs11181988	0	0	0	1	0
rs11181993	0	0	0	1	0
rs11181994	0	0	0	1	0
rs11181995	0	0	0	1	0
rs11181996	0	0	0	1	0
rs11181997	0	0	0	1	0
rs11181999	0	0	0	1	0
rs11182000	0	0	0	1	0
rs11182002	0	0	0	1	0
rs11182003	0	0	0	1	0
rs11182006	0	0	0	1	0
rs11182008	0	0	0	1	0
rs11182013	0	0	0	1	0
rs11182014	0	0	0	1	0
rs11182015	0	0	0	1	0
rs11182020	0	0	0	1	0
rs11182023	0	0	0	1	0
rs11182027	0	0	0	1	0
rs11182028	0	0	0	1	0
rs11182029	0	0	0	1	0
rs11182033	0	0	0	1	0
rs11182036	0	0	0	1	0
rs11182038	0	0	0	1	0
rs11182040	0	0	0	1	0
rs11182044	0	0	0	1	0
rs11182046	0	0	0	1	0
rs11182047	0	0	0	1	0
rs11182048	0	0	0	1	0
rs11182049	0	0	0	1	0
rs11182050	0	0	0	1	0
rs11182051	0	0	0	1	0
rs11182062	0	0	0	1	0
rs11182064	0	0	0	1	0
rs11182067	0	0	0	1	0
rs11182068	0	0	0	1	0
rs11182080	0	0	0	1	0
rs11182082	0	0	0	1	0
rs11182085	0	0	0	1	0
rs11182086	0	0	0	1	0
rs11182091	0	0	0	1	0
rs11182092	0	0	0	1	0
rs11182104	0	0	0	1	0
rs11182108	0	0	0	1	0
rs11182112	0	0	0	1	0
rs11182117	0	0	0	1	0
rs11182122	0	0	0	1	0
rs11182159	0	0	0	1	0
rs11182163	0	0	0	1	0
rs11183962	0	0	0	0	1
rs11183963	0	0	0	0	1
rs11184772	0	0	0	1	0
rs11184776	0	0	0	1	0
rs11184960	0	0	0	1	0
rs11184985	0	0	0	1	0
rs11184996	0	0	0	1	0
rs11185057	0	0	0	1	0
rs11185063	0	0	0	1	0
rs11185064	0	0	0	1	0
rs11185066	0	0	0	1	0
rs11185068	0	0	0	1	0
rs11185069	0	0	0	1	0
rs11185072	0	0	0	1	0
rs11185073	0	0	0	1	0
rs11185074	0	0	0	1	0
rs11185076	0	0	0	1	0
rs11185077	0	0	0	1	0
rs11185078	0	0	0	1	0
rs11185081	0	0	0	1	0
rs11185082	0	0	0	1	0
rs11185083	0	0	0	1	0
rs11185084	0	0	0	1	0
rs11185085	0	0	0	1	0
rs11185087	0	0	0	1	0
rs11185088	0	0	0	1	0
rs11185089	0	0	0	1	0
rs11185090	0	0	0	1	0
rs11185091	0	0	0	1	0
rs11185092	0	0	0	1	0
rs11185093	0	0	0	1	0
rs11185094	0	0	0	1	0
rs11185095	0	0	0	1	0
rs11185096	0	0	0	1	0
rs11185097	0	0	0	1	0
rs11185100	0	0	0	1	0
rs11185102	0	0	0	1	0
rs11185103	0	0	0	1	0
rs11185105	0	0	0	1	0
rs11185106	0	0	0	1	0
rs11185107	0	0	0	1	0
rs11185108	0	0	0	1	0
rs11185110	0	0	0	1	0
rs11185111	0	0	0	1	0
rs11185112	0	0	0	1	0
rs11185115	0	0	0	1	0
rs11185116	0	0	0	1	0
rs11185117	0	0	0	1	0
rs11185118	0	0	0	1	0
rs11185119	0	0	0	1	0
rs11185120	0	0	0	1	0
rs11185121	0	0	0	1	0
rs11185452	0	0	0	1	0
rs11185453	0	0	0	1	0
rs11185454	0	0	0	1	0
rs11185455	0	0	0	1	0
rs11185456	0	0	0	1	0
rs11185459	0	0	0	1	0
rs11185460	0	0	0	1	0
rs11185463	0	0	0	1	0
rs11185464	0	0	0	1	0
rs11185466	0	0	0	1	0
rs11185468	0	0	0	1	0
rs11185471	0	0	0	1	0
rs11185506	0	0	0	1	0
rs11185509	0	0	0	1	0
rs11185511	0	0	0	1	0
rs11185513	0	0	0	1	0
rs11185519	1	0	0	0	0
rs11185520	1	0	0	0	0
rs11185523	0	0	0	1	0
rs11185535	1	0	0	0	0
rs11185537	1	0	0	0	0
rs11185543	0	0	0	1	0
rs11185547	0	0	0	1	0
rs11185548	0	0	0	1	0
rs11185549	0	0	0	1	0
rs11185565	0	0	0	1	0
rs11185566	0	0	0	1	0
rs11185568	0	0	0	1	0
rs11185569	0	0	0	1	0
rs11185570	0	0	0	1	0
rs11185571	0	0	0	1	0
rs11185584	0	0	0	1	0
rs11185585	0	0	0	1	0
rs11185587	0	0	0	1	0
rs11185588	0	0	0	1	0
rs11185590	0	0	0	1	0
rs11185591	0	0	0	1	0
rs11185592	0	0	0	1	0
rs11185593	0	0	0	1	0
rs11185594	0	0	0	1	0
rs11185595	0	0	0	1	0
rs11185596	0	0	0	1	0
rs11185597	0	0	0	1	0
rs11185598	0	0	0	1	0
rs11185618	0	0	0	1	0
rs11185619	0	0	0	1	0
rs11185620	0	0	0	1	0
rs11185621	0	0	0	1	0
rs11185622	0	0	0	1	0
rs11185623	0	0	0	1	0
rs11185624	0	0	0	1	0
rs11185625	0	0	0	1	0
rs11185626	0	0	0	1	0
rs11185627	0	0	0	1	0
rs11185628	0	0	0	1	0
rs11185630	0	0	0	1	0
rs11185631	0	0	0	1	0
rs11185633	0	0	0	1	0
rs11185637	0	0	0	1	0
rs11185866	0	0	0	0	1
rs11185867	0	0	0	0	1
rs11185869	0	0	0	0	1
rs11185870	0	0	0	0	1
rs11185878	0	0	0	0	1
rs11185879	0	0	0	0	1
rs11185880	0	0	0	0	1
rs11185881	0	0	0	0	1
rs11185882	0	0	0	0	1
rs11185883	0	0	0	0	1
rs11185884	0	0	0	0	1
rs11185886	0	0	0	0	1
rs11185887	0	0	0	0	1
rs11185888	0	0	0	0	1
rs11185889	0	0	0	0	1
rs11185890	0	0	0	0	1
rs11185892	0	0	0	0	1
rs11185893	0	0	0	0	1
rs11185894	0	0	0	0	1
rs11185895	0	0	0	0	1
rs11185897	0	0	0	0	1
rs11185898	0	0	0	0	1
rs11185901	0	0	0	0	1
rs11185902	0	0	0	0	1
rs11186134	0	0	0	0	1
rs11186136	0	0	0	0	1
rs11186214	0	0	0	0	1
rs11186215	0	0	0	0	1
rs11186231	0	0	0	0	1
rs11186272	0	0	0	0	1
rs11186275	0	0	0	0	1
rs11186276	0	0	0	0	1
rs11186277	0	0	0	0	1
rs11186282	0	0	0	0	1
rs11186283	0	0	0	0	1
rs11186284	0	0	0	0	1
rs11186286	0	0	0	0	1
rs11186292	0	0	0	0	1
rs11186294	0	0	0	0	1
rs11186297	0	0	0	0	1
rs11186298	0	0	0	0	1
rs11186299	0	0	0	0	1
rs11186300	0	0	0	0	1
rs11186305	0	0	0	0	1
rs11186306	0	0	0	0	1
rs11186309	0	0	0	0	1
rs11186314	0	0	0	0	1
rs11186315	0	0	0	0	1
rs11186320	0	0	0	0	1
rs11186323	0	0	0	0	1
rs11186324	0	0	0	0	1
rs11186333	0	0	0	0	1
rs11186336	0	0	0	0	1
rs11186338	0	0	0	0	1
rs11186339	0	0	0	0	1
rs11186341	0	0	0	0	1
rs11186342	0	0	0	0	1
rs11186343	0	0	0	0	1
rs11186344	0	0	0	0	1
rs11186346	0	0	0	0	1
rs11186350	0	0	0	0	1
rs11186351	0	0	0	0	1
rs11186352	0	0	0	0	1
rs11186353	0	0	0	0	1
rs11186356	0	0	0	0	1
rs11186360	0	0	0	0	1
rs11186368	0	0	0	0	1
rs11186369	0	0	0	0	1
rs11186505	0	0	0	0	1
rs11186506	0	0	0	0	1
rs11186509	0	0	0	0	1
rs11186510	0	0	0	0	1
rs11186513	0	0	0	0	1
rs11186514	0	0	0	0	1
rs11186517	0	0	0	0	1
rs11186518	0	0	0	0	1
rs11186519	0	0	0	0	1
rs11186522	0	0	0	0	1
rs11186524	0	0	0	0	1
rs11186525	0	0	0	0	1
rs11186526	0	0	0	0	1
rs11186548	0	0	0	1	0
rs11186558	0	0	0	1	0
rs11186560	0	0	0	1	0
rs11186565	0	0	0	1	0
rs11186570	0	0	0	1	0
rs11186573	0	0	0	1	0
rs11186574	0	0	0	1	0
rs11186575	0	0	0	1	0
rs11186580	0	0	0	1	0
rs11186584	0	0	0	1	0
rs11186585	0	0	0	1	0
rs11186586	0	0	0	1	0
rs11186596	0	0	0	1	0
rs11186597	0	0	0	1	0
rs11186598	0	0	0	1	0
rs11186599	0	0	0	1	0
rs11186600	0	0	0	1	0
rs11186601	0	0	0	1	0
rs11186603	0	0	0	1	0
rs11186607	0	0	0	1	0
rs11186611	0	0	0	1	0
rs11186626	0	0	0	1	0
rs11186629	0	0	0	1	0
rs11186636	0	0	0	1	0
rs11186638	0	0	0	1	0
rs11186639	0	0	0	1	0
rs11186640	0	0	0	1	0
rs11186648	0	0	0	1	0
rs11186654	0	0	0	1	0
rs11186660	0	0	0	1	0
rs11186661	0	0	0	1	0
rs11186662	0	0	0	1	0
rs11186664	0	0	0	1	0
rs11186665	0	0	0	1	0
rs11186666	0	0	0	1	0
rs11186667	0	0	0	1	0
rs11186668	0	0	0	1	0
rs11186669	0	0	0	1	0
rs11186670	0	0	0	1	0
rs11186679	0	0	0	1	0
rs11186687	0	0	0	1	0
rs11186688	0	0	0	1	0
rs11186694	0	0	0	1	0
rs11186695	0	0	0	1	0
rs11186696	0	0	0	1	0
rs11186697	0	0	0	1	0
rs11186698	0	0	0	1	0
rs11186699	0	0	0	1	0
rs11186708	0	0	0	1	0
rs11186716	0	0	0	1	0
rs11186719	0	0	0	1	0
rs11186720	0	0	0	1	0
rs11186722	0	0	0	1	0
rs11186723	0	0	0	1	0
rs11186726	0	0	0	1	0
rs11186728	0	0	0	1	0
rs11186731	0	0	0	1	0
rs11186742	0	0	0	1	0
rs11186743	0	0	0	1	0
rs11186744	0	0	0	1	0
rs11186749	0	0	0	1	0
rs11186751	0	0	0	1	0
rs11186755	0	0	0	1	0
rs11186761	0	0	0	1	0
rs11186764	0	0	0	1	0
rs11186768	0	0	0	1	0
rs11186771	0	0	0	1	0
rs11186774	0	0	0	1	0
rs11186780	0	0	0	1	0
rs11186783	0	0	0	1	0
rs11186792	0	0	0	1	0
rs11186805	0	0	0	1	0
rs11186806	0	0	0	1	0
rs11186810	0	0	0	1	0
rs11186815	0	0	0	1	0
rs11186817	0	0	0	1	0
rs11186818	0	0	0	1	0
rs11186822	0	0	0	1	0
rs11186825	0	0	0	1	0
rs11186828	0	0	0	1	0
rs11186829	0	0	0	1	0
rs11186830	0	0	0	1	0
rs11186838	0	0	0	1	0
rs11186842	0	0	0	1	0
rs11186843	0	0	0	1	0
rs11186860	0	0	0	1	0
rs11186993	0	0	0	1	0
rs11186994	0	0	0	1	0
rs11187183	0	0	0	1	0
rs11187329	0	0	0	1	0
rs11187344	0	0	0	1	0
rs11187406	0	0	0	1	0
rs11187416	0	0	0	1	0
rs11187418	0	0	0	1	0
rs11187421	0	0	0	1	0
rs11187423	0	0	0	1	0
rs11187429	0	0	0	1	0
rs11187431	0	0	0	1	0
rs11187462	0	0	0	1	0
rs11187464	0	0	0	1	0
rs11187465	0	0	0	1	0
rs11187466	0	0	0	1	0
rs11187468	0	0	0	1	0
rs11187469	0	0	0	1	0
rs11187470	0	0	0	1	0
rs11187472	0	0	0	1	0
rs11187473	0	0	0	1	0
rs11187476	0	0	0	1	0
rs11187479	0	0	0	1	0
rs11187480	0	0	0	1	0
rs11187481	0	0	0	1	0
rs11187486	0	0	0	1	0
rs11187488	0	0	0	1	0
rs11187518	0	0	0	1	0
rs11187519	0	0	0	1	0
rs11187581	0	0	0	1	0
rs11187586	0	0	0	1	0
rs11187588	0	0	0	1	0
rs11187589	0	0	0	1	0
rs11187593	0	0	0	1	0
rs11187594	0	0	0	1	0
rs11187595	0	0	0	1	0
rs11187597	0	0	0	1	0
rs11187600	0	0	0	1	0
rs11187601	0	0	0	1	0
rs11187602	0	0	0	1	0
rs11187605	0	0	0	1	0
rs11187607	0	0	0	1	0
rs11187608	0	0	0	1	0
rs11187610	0	0	0	1	0
rs11187616	0	0	0	1	0
rs11187618	0	0	0	1	0
rs11187620	0	0	0	1	0
rs11187623	0	0	0	1	0
rs11187629	0	0	0	1	0
rs11187635	0	0	0	1	0
rs11187637	0	0	0	1	0
rs11187638	0	0	0	1	0
rs11187644	0	0	0	1	0
rs11187646	0	0	0	1	0
rs11187648	0	0	0	1	0
rs11187650	0	0	0	1	0
rs11187652	0	0	0	1	0
rs11187653	0	0	0	1	0
rs11187655	0	0	0	1	0
rs11187664	0	0	0	1	0
rs11187665	0	0	0	1	0
rs11187666	0	0	0	1	0
rs11187667	0	0	0	1	0
rs11187671	0	0	0	1	0
rs11187680	0	0	0	1	0
rs11187684	0	0	0	1	0
rs11187685	0	0	0	1	0
rs11187686	0	0	0	1	0
rs11187687	0	0	0	1	0
rs11187692	0	0	0	1	0
rs11187693	0	0	0	1	0
rs11187695	0	0	0	1	0
rs11187697	0	0	0	1	0
rs11187698	0	0	0	1	0
rs11187700	0	0	0	1	0
rs11187707	0	0	0	1	0
rs11187710	0	0	0	1	0
rs11187718	0	0	0	1	0
rs11187724	0	0	0	1	0
rs11187725	0	0	0	1	0
rs11187729	0	0	0	1	0
rs11187823	0	0	0	0	1
rs11187850	0	0	0	0	1
rs11187851	0	0	0	0	1
rs11187853	0	0	0	0	1
rs11187869	0	0	0	0	1
rs11187876	0	0	0	0	1
rs11187881	0	0	0	0	1
rs11187893	0	0	0	0	1
rs11187894	0	0	0	0	1
rs11187899	0	0	0	0	1
rs11187900	0	0	0	0	1
rs11187906	0	0	0	1	0
rs11187907	0	0	0	1	0
rs11187930	0	0	0	0	1
rs11187938	0	0	0	0	1
rs11187940	0	0	0	0	1
rs11187944	0	0	0	0	1
rs11187949	0	0	0	0	1
rs11187958	0	0	0	0	1
rs11187960	0	0	0	0	1
rs11187966	0	0	0	0	1
rs11187969	0	0	0	0	1
rs11187973	0	0	0	0	1
rs11187984	0	0	0	0	1
rs11187985	0	0	0	0	1
rs11187996	0	0	0	0	1
rs11188005	0	0	0	0	1
rs11188012	0	0	0	0	1
rs11188015	0	0	0	0	1
rs11188017	0	0	0	0	1
rs11188020	0	0	0	0	1
rs11188026	0	0	0	0	1
rs11188030	0	0	0	0	1
rs11188036	0	0	0	0	1
rs11188038	0	0	0	0	1
rs11188039	0	0	0	0	1
rs11188040	0	0	0	0	1
rs11188041	0	0	0	0	1
rs11188044	0	0	0	0	1
rs11188059	0	0	0	0	1
rs11188062	0	0	0	0	1
rs11188066	0	0	0	0	1
rs11188067	0	0	0	0	1
rs11188070	0	0	0	0	1
rs11188072	0	0	0	0	1
rs11188090	0	0	0	0	1
rs11188091	0	0	0	0	1
rs11188092	0	0	0	0	1
rs11188093	0	0	0	0	1
rs11188100	0	0	0	0	1
rs11188101	0	0	0	0	1
rs11188103	0	0	0	0	1
rs11188105	0	0	0	0	1
rs11188109	0	0	0	0	1
rs11188112	0	0	0	0	1
rs11188123	0	0	0	0	1
rs11188124	0	0	0	0	1
rs11188127	0	0	0	0	1
rs11188128	0	0	0	0	1
rs11188130	0	0	0	0	1
rs11188131	0	0	0	0	1
rs11188133	0	0	0	0	1
rs11188134	0	0	0	0	1
rs11188139	0	0	0	0	1
rs11188140	0	0	0	0	1
rs11188141	0	0	0	0	1
rs11188142	0	0	0	0	1
rs11188144	0	0	0	0	1
rs11188145	0	0	0	0	1
rs11188147	0	0	0	0	1
rs11188148	0	0	0	0	1
rs11188149	0	0	0	0	1
rs11188153	0	0	0	0	1
rs11188154	0	0	0	0	1
rs11188155	0	0	0	0	1
rs11188156	0	0	0	0	1
rs11188157	0	0	0	0	1
rs11188159	0	0	0	0	1
rs11188169	0	0	0	0	1
rs11188170	0	0	0	0	1
rs11188172	0	0	0	0	1
rs11188180	0	0	0	0	1
rs11188183	0	0	0	0	1
rs11188184	0	0	0	0	1
rs11188185	0	0	0	0	1
rs11188189	0	0	0	0	1
rs11188190	0	0	0	0	1
rs11188192	0	0	0	0	1
rs11188196	0	0	0	0	1
rs11188197	0	0	0	0	1
rs11188200	0	0	0	0	1
rs11188219	0	0	0	0	1
rs11188221	0	0	0	0	1
rs11188222	0	0	0	0	1
rs11188223	0	0	0	0	1
rs11188225	0	0	0	0	1
rs11188227	0	0	0	0	1
rs11188228	0	0	0	0	1
rs11188229	0	0	0	0	1
rs11188230	0	0	0	0	1
rs11188231	0	0	0	0	1
rs11188236	0	0	0	0	1
rs11188237	0	0	0	0	1
rs11188238	0	0	0	0	1
rs11188239	0	0	0	0	1
rs11188240	0	0	0	0	1
rs11188243	0	0	0	0	1
rs11188244	0	0	0	0	1
rs11188245	0	0	0	0	1
rs11188250	0	0	0	0	1
rs11188255	0	0	0	0	1
rs11188256	0	0	0	0	1
rs11188364	0	0	0	1	0
rs11188366	0	0	0	1	0
rs11188367	0	0	0	1	0
rs11188368	0	0	0	1	0
rs11188369	0	0	0	1	0
rs11188370	0	0	0	1	0
rs11188371	0	0	0	1	0
rs11188376	0	0	0	1	0
rs11188377	0	0	0	1	0
rs11188378	0	0	0	1	0
rs11188382	0	0	0	1	0
rs11188383	0	0	0	1	0
rs11188385	0	0	0	1	0
rs11188387	0	0	0	1	0
rs11188388	0	0	0	1	0
rs11188391	0	0	0	1	0
rs11188392	0	0	0	1	0
rs11188393	0	0	0	1	0
rs11188394	0	0	0	1	0
rs11188395	0	0	0	1	0
rs11188396	0	0	0	1	0
rs11188397	0	0	0	1	0
rs11188398	0	0	0	1	0
rs11188399	0	0	0	1	0
rs11188400	0	0	0	1	0
rs11188402	0	0	0	1	0
rs11188404	0	0	0	1	0
rs11188405	0	0	0	1	0
rs11188406	0	0	0	1	0
rs11188407	0	0	0	1	0
rs11188409	0	0	0	1	0
rs11188410	0	0	0	1	0
rs11188411	0	0	0	1	0
rs11188412	0	0	0	1	0
rs11188413	0	0	0	1	0
rs11188414	0	0	0	1	0
rs11188415	0	0	0	1	0
rs11188416	0	0	0	1	0
rs11188417	0	0	0	1	0
rs11188418	0	0	0	1	0
rs11188419	0	0	0	1	0
rs11188423	0	0	0	1	0
rs11188428	0	0	0	1	0
rs11188431	0	0	0	1	0
rs11188433	0	0	0	1	0
rs11188437	0	0	0	1	0
rs11188439	0	0	0	1	0
rs11188444	0	0	0	1	0
rs11188445	0	0	0	1	0
rs11188446	0	0	0	1	0
rs11188448	0	0	0	1	0
rs11188449	0	0	0	1	0
rs11188450	0	0	0	1	0
rs11188451	0	0	0	1	0
rs11188452	0	0	0	1	0
rs11188455	0	0	0	1	0
rs11188459	0	0	0	1	0
rs11188460	0	0	0	1	0
rs11188461	0	0	0	1	0
rs11188464	0	0	0	1	0
rs11188465	0	0	0	1	0
rs11188466	0	0	0	1	0
rs11188467	0	0	0	1	0
rs11188469	0	0	0	1	0
rs11188470	0	0	0	1	0
rs11188475	0	0	0	1	0
rs11188479	0	0	0	1	0
rs11188481	0	0	0	1	0
rs11188482	0	0	0	1	0
rs11188484	0	0	0	1	0
rs11188485	0	0	0	1	0
rs11188486	0	0	0	1	0
rs11188488	0	0	0	1	0
rs11188489	0	0	0	1	0
rs11188491	0	0	0	1	0
rs11188492	0	0	0	1	0
rs11188495	0	0	0	1	0
rs11188496	0	0	0	1	0
rs11188497	0	0	0	1	0
rs11188498	0	0	0	1	0
rs11188501	0	0	0	1	0
rs11188502	0	0	0	1	0
rs11188504	0	0	0	1	0
rs11188506	0	0	0	1	0
rs11188509	0	0	0	1	0
rs11188513	0	0	0	1	0
rs11188514	0	0	0	1	0
rs11188518	0	0	0	1	0
rs11188519	0	0	0	1	0
rs11188520	0	0	0	1	0
rs11188523	0	0	0	1	0
rs11188526	0	0	0	1	0
rs11188527	0	0	0	1	0
rs11188528	0	0	0	1	0
rs11188531	0	0	0	1	0
rs11188533	0	0	0	1	0
rs11188534	0	0	0	1	0
rs11188535	0	0	0	1	0
rs11188541	0	0	0	1	0
rs11188809	0	0	0	1	0
rs11188810	0	0	0	1	0
rs11188811	0	0	0	1	0
rs11188812	0	0	0	1	0
rs11188813	0	0	0	1	0
rs11188814	0	0	0	1	0
rs11188817	0	0	0	1	0
rs11188821	0	0	0	1	0
rs11188822	0	0	0	1	0
rs11188825	0	0	0	1	0
rs11188826	0	0	0	1	0
rs11188827	0	0	0	1	0
rs11188831	0	0	0	1	0
rs11188832	0	0	0	1	0
rs11188833	0	0	0	1	0
rs11188840	0	0	0	1	0
rs11188841	0	0	0	1	0
rs11188842	0	0	0	1	0
rs11188844	0	0	0	1	0
rs11188847	0	0	0	1	0
rs11188848	0	0	0	1	0
rs11188853	0	0	0	1	0
rs11188854	0	0	0	1	0
rs11188856	0	0	0	1	0
rs11188858	0	0	0	1	0
rs11189247	0	0	0	1	0
rs11189255	0	0	0	1	0
rs11189268	0	0	0	1	0
rs11189270	0	0	0	1	0
rs11189274	0	0	0	1	0
rs11189275	0	0	0	1	0
rs11189278	0	0	0	1	0
rs11189280	0	0	0	1	0
rs11189281	0	0	0	1	0
rs11189283	0	0	0	1	0
rs11189284	0	0	0	1	0
rs11189290	0	0	0	1	0
rs11189292	0	0	0	1	0
rs11189294	0	0	0	1	0
rs11189295	0	0	0	1	0
rs11189297	0	0	0	1	0
rs11189299	0	0	0	1	0
rs11189300	0	0	0	1	0
rs11189303	0	0	0	1	0
rs11189304	0	0	0	1	0
rs11189306	0	0	0	1	0
rs11189310	0	0	0	1	0
rs11189311	0	0	0	1	0
rs11189312	0	0	0	1	0
rs11189315	0	0	0	1	0
rs11189316	0	0	0	1	0
rs11189317	0	0	0	1	0
rs11189318	0	0	0	1	0
rs11189321	0	0	0	1	0
rs11189323	0	0	0	1	0
rs11189324	0	0	0	1	0
rs11189330	0	0	0	1	0
rs11189362	0	0	0	1	0
rs11189364	0	0	0	1	0
rs11189365	0	0	0	1	0
rs11189413	0	0	0	1	0
rs11189414	0	0	0	1	0
rs11189415	0	0	0	1	0
rs11189416	0	0	0	1	0
rs11189418	0	0	0	1	0
rs11189420	0	0	0	1	0
rs11189421	0	0	0	1	0
rs11189423	0	0	0	1	0
rs11189424	0	0	0	1	0
rs11189425	0	0	0	1	0
rs11189426	0	0	0	1	0
rs11189427	0	0	0	1	0
rs11189428	0	0	0	1	0
rs11189431	0	0	0	1	0
rs11189432	0	0	0	1	0
rs11189433	0	0	0	1	0
rs11189434	0	0	0	1	0
rs11189435	0	0	0	1	0
rs11189436	0	0	0	1	0
rs11189437	0	0	0	1	0
rs11189439	0	0	0	1	0
rs11189440	0	0	0	1	0
rs11189441	0	0	0	1	0
rs11189442	0	0	0	1	0
rs11189444	0	0	0	1	0
rs11189445	0	0	0	1	0
rs11189446	0	0	0	1	0
rs11189447	0	0	0	1	0
rs11189448	0	0	0	1	0
rs11189449	0	0	0	1	0
rs11189451	0	0	0	1	0
rs11189457	0	0	0	1	0
rs11189465	0	0	0	1	0
rs11189472	0	0	0	1	0
rs11189473	0	0	0	1	0
rs11189618	0	0	0	1	0
rs11189619	0	0	0	1	0
rs11189620	0	0	0	1	0
rs11189621	0	0	0	1	0
rs11189624	0	0	0	1	0
rs11190079	0	0	0	1	0
rs11190081	0	0	0	1	0
rs11190083	0	0	0	1	0
rs11190087	0	0	0	1	0
rs11190088	0	0	0	1	0
rs11190092	0	0	0	1	0
rs11190166	0	0	0	1	0
rs11190169	0	0	0	1	0
rs11190170	0	0	0	1	0
rs11190172	0	0	0	1	0
rs11190173	0	0	0	1	0
rs11190174	0	0	0	1	0
rs11190177	0	0	0	1	0
rs11190178	0	0	0	1	0
rs11190179	0	0	0	1	0
rs11190181	0	0	0	1	0
rs11190184	0	0	0	1	0
rs11190190	0	0	0	1	0
rs11190195	0	0	0	1	0
rs11190196	0	0	0	1	0
rs11190197	0	0	0	1	0
rs11190202	0	0	0	1	0
rs11190203	0	0	0	1	0
rs11190207	0	0	0	1	0
rs11190214	0	0	0	1	0
rs11190218	0	0	0	1	0
rs11190225	0	0	0	1	0
rs11190239	0	0	0	1	0
rs11190241	0	0	0	1	0
rs11190243	0	0	0	1	0
rs11190245	0	0	0	1	0
rs11190246	0	0	0	1	0
rs11190255	0	0	0	1	0
rs11190263	0	0	0	1	0
rs11190766	0	1	0	0	0
rs11190788	0	1	0	0	0
rs11190803	0	1	0	0	0
rs11190804	0	1	0	0	0
rs11190837	0	1	0	0	0
rs11190839	0	1	0	0	0
rs11190840	0	1	0	0	0
rs11190841	0	1	0	0	0
rs11190845	0	1	0	0	0
rs11190846	0	1	0	0	0
rs11190847	0	1	0	0	0
rs11190852	0	1	0	0	0
rs11190870	0	0	0	1	0
rs11190872	0	0	0	1	0
rs11190873	0	0	0	1	0
rs11190913	0	1	0	0	0
rs11190914	0	1	0	0	0
rs11190915	0	1	0	0	0
rs11190916	0	1	0	0	0
rs11190917	0	1	0	0	0
rs11190919	0	1	0	0	0
rs11190920	0	1	0	0	0
rs11190924	0	1	0	0	0
rs11190958	0	1	0	0	0
rs11190959	0	1	0	0	0
rs11190961	0	1	0	0	0
rs11190970	0	1	0	0	0
rs11190971	0	1	0	0	0
rs11190983	0	1	0	0	0
rs11190986	0	1	0	0	0
rs11190987	0	1	0	0	0
rs11190989	0	1	0	0	0
rs11190990	0	1	0	0	0
rs11190992	0	1	0	0	0
rs11190998	0	1	0	0	0
rs11191005	0	1	0	0	0
rs11191006	0	1	0	0	0
rs11191009	0	1	0	0	0
rs11191011	0	1	0	0	0
rs11191013	0	1	0	0	0
rs11191015	0	1	0	0	0
rs11191017	0	1	0	0	0
rs11191030	0	1	0	0	0
rs11191041	0	1	0	0	0
rs11191048	0	1	0	0	0
rs11191049	0	1	0	0	0
rs11191055	0	1	0	0	0
rs11191059	0	1	0	0	0
rs11191061	0	1	0	0	0
rs11191062	0	1	0	0	0
rs11191064	0	1	0	0	0
rs11191069	0	1	0	0	0
rs11191070	0	1	0	0	0
rs11191071	0	1	0	0	0
rs11191072	0	1	0	0	0
rs11191079	0	1	0	0	0
rs11191088	0	1	0	0	0
rs11191091	0	1	0	0	0
rs11191092	0	1	0	0	0
rs11191118	0	1	0	0	0
rs11191123	0	0	0	1	0
rs11191127	0	0	0	1	0
rs11191129	0	1	0	0	0
rs11191130	0	0	0	1	0
rs11191148	0	0	0	1	0
rs11191149	0	0	0	1	0
rs11191150	0	0	0	1	0
rs11191154	0	0	0	1	0
rs11191155	0	0	0	1	0
rs11191156	0	0	0	1	0
rs11191157	0	0	0	1	0
rs11191159	0	0	0	1	0
rs11191160	0	0	0	1	0
rs11191162	0	0	0	1	0
rs11191163	0	1	0	0	0
rs11191170	0	0	0	1	0
rs11191174	0	1	0	0	0
rs11191189	0	0	0	1	0
rs11191195	0	0	0	1	0
rs11191196	0	0	0	1	0
rs11191215	0	0	0	1	0
rs11191226	0	0	0	1	0
rs11191238	0	0	0	1	0
rs11191240	0	0	0	1	0
rs11191266	0	1	0	0	0
rs11191279	0	0	0	1	0
rs11191284	0	0	0	1	0
rs11191286	0	0	0	1	0
rs11191294	0	1	0	0	0
rs11191301	0	1	0	0	0
rs11191303	0	1	0	0	0
rs11191304	0	1	0	0	0
rs11191305	0	1	0	0	0
rs11191312	0	1	0	0	0
rs11191313	0	1	0	0	0
rs11191320	0	1	0	0	0
rs11191321	0	1	0	0	0
rs11191325	0	1	0	0	0
rs11191326	0	1	0	0	0
rs11191327	0	1	0	0	0
rs11191328	0	1	0	0	0
rs11191330	0	1	0	0	0
rs11191335	0	1	0	0	0
rs11191342	0	1	0	0	0
rs11191347	0	1	0	0	0
rs11191349	0	0	0	1	0
rs11191352	0	1	0	0	0
rs11191353	0	1	0	0	0
rs11191355	0	0	0	1	0
rs11191358	0	1	0	0	0
rs11191389	0	0	0	1	0
rs11191392	0	0	0	1	0
rs11191393	0	0	0	1	0
rs11191399	0	0	0	1	0
rs11191414	0	0	0	1	0
rs11191416	0	0	0	1	0
rs11191419	0	0	0	1	0
rs11191421	0	0	0	1	0
rs11191424	0	0	0	1	0
rs11191425	0	0	0	1	0
rs11191426	0	0	0	1	0
rs11191430	0	0	0	1	0
rs11191435	0	0	0	1	0
rs11191436	0	0	0	1	0
rs11191437	0	0	0	1	0
rs11191438	0	0	0	1	0
rs11191439	0	0	0	1	0
rs11191440	0	0	0	1	0
rs11191442	0	0	0	1	0
rs11191445	0	0	0	1	0
rs11191446	0	0	0	1	0
rs11191447	0	0	0	1	0
rs11191453	0	0	0	1	0
rs11191454	0	0	0	1	0
rs11191457	0	0	0	1	0
rs11191458	0	0	0	1	0
rs11191459	0	0	0	1	0
rs11191464	0	0	0	1	0
rs11191465	0	0	0	1	0
rs11191466	0	0	0	1	0
rs11191467	0	0	0	1	0
rs11191471	0	0	0	1	0
rs11191472	0	0	0	1	0
rs11191473	0	0	0	1	0
rs11191474	0	0	0	1	0
rs11191475	0	0	0	1	0
rs11191479	0	0	0	1	0
rs11191484	0	0	0	1	0
rs11191485	0	0	0	1	0
rs11191487	0	0	0	1	0
rs11191489	0	0	0	1	0
rs11191490	0	0	0	1	0
rs11191491	0	0	0	1	0
rs11191492	0	0	0	1	0
rs11191494	0	0	0	1	0
rs11191499	0	0	0	1	0
rs11191502	0	0	0	1	0
rs11191505	0	0	0	1	0
rs11191506	0	0	0	1	0
rs11191511	0	0	0	1	0
rs11191512	0	0	0	1	0
rs11191513	0	0	0	1	0
rs11191514	0	0	0	1	0
rs11191515	0	0	0	1	0
rs11191516	0	0	0	1	0
rs11191517	0	0	0	1	0
rs11191518	0	0	0	1	0
rs11191519	0	0	0	1	0
rs11191521	0	0	0	1	0
rs11191522	0	0	0	1	0
rs11191523	0	0	0	1	0
rs11191524	0	0	0	1	0
rs11191525	0	0	0	1	0
rs11191527	0	0	0	1	0
rs11191530	0	0	0	1	0
rs11191531	0	0	0	1	0
rs11191534	0	0	0	1	0
rs11191537	0	0	0	1	0
rs11191538	0	0	0	1	0
rs11191539	0	0	0	1	0
rs11191540	0	0	0	1	0
rs11191541	0	0	0	1	0
rs11191542	0	0	0	1	0
rs11191543	0	0	0	1	0
rs11191544	0	0	0	1	0
rs11191545	0	0	0	1	0
rs11191547	0	0	0	1	0
rs11191548	0	0	0	1	0
rs11191549	0	0	0	1	0
rs11191551	0	0	0	1	0
rs11191552	0	0	0	1	0
rs11191553	0	0	0	1	0
rs11191554	0	0	0	1	0
rs11191555	0	0	0	1	0
rs11191556	0	0	0	1	0
rs11191557	0	0	0	1	0
rs11191558	0	0	0	1	0
rs11191559	0	0	0	1	0
rs11191560	0	0	0	1	0
rs11191561	0	0	0	1	0
rs11191564	0	0	0	1	0
rs11191568	0	0	0	1	0
rs11191569	0	0	0	1	0
rs11191572	0	0	0	1	0
rs11191573	0	0	0	1	0
rs11191574	0	0	0	1	0
rs11191575	0	0	0	1	0
rs11191577	0	0	0	1	0
rs11191578	0	0	0	1	0
rs11191580	0	0	0	1	0
rs11191582	0	0	0	1	0
rs11191583	0	0	0	1	0
rs11191584	0	0	0	1	0
rs11191586	0	0	0	1	0
rs11191587	0	0	0	1	0
rs11191589	0	0	0	1	0
rs11191590	0	0	0	1	0
rs11191591	0	0	0	1	0
rs11191593	0	0	0	1	0
rs11191596	0	0	0	1	0
rs11191598	0	0	0	1	0
rs11191600	0	0	0	1	0
rs11191602	0	0	0	1	0
rs11191606	0	0	0	1	0
rs11191607	0	0	0	1	0
rs11191608	0	0	0	1	0
rs11191609	0	0	0	1	0
rs11191610	0	0	0	1	0
rs11191615	0	0	0	1	0
rs11191616	0	0	0	1	0
rs11191618	0	0	0	1	0
rs11191622	0	0	0	1	0
rs11191623	0	0	0	1	0
rs11191626	0	0	0	1	0
rs11191628	0	0	0	1	0
rs11191630	0	0	0	1	0
rs11191641	0	0	0	1	0
rs11191642	0	0	0	1	0
rs11191643	0	0	0	1	0
rs11191645	0	0	0	1	0
rs11191649	0	0	0	1	0
rs11191650	0	0	0	1	0
rs11191651	0	0	0	1	0
rs11191654	0	0	0	1	0
rs11191655	0	0	0	1	0
rs11191657	0	0	0	1	0
rs11191658	0	0	0	1	0
rs11191659	0	0	0	1	0
rs11191660	0	0	0	1	0
rs11191663	0	0	0	1	0
rs11191664	0	0	0	1	0
rs11191666	0	0	0	1	0
rs11191667	0	0	0	1	0
rs11191672	0	0	0	1	0
rs11191676	0	0	0	1	0
rs11191678	0	0	0	1	0
rs11191683	0	0	0	1	0
rs11191686	0	0	0	1	0
rs11191687	0	0	0	1	0
rs11191688	0	0	0	1	0
rs11191692	0	0	0	1	0
rs11191696	0	0	0	1	0
rs11191697	0	0	0	1	0
rs11191698	0	0	0	1	0
rs11191699	0	0	0	1	0
rs11191705	0	0	0	1	0
rs11191711	0	0	0	1	0
rs11191712	0	0	0	1	0
rs11191713	0	0	0	1	0
rs11191714	0	0	0	1	0
rs11191716	0	0	0	1	0
rs11191717	0	0	0	1	0
rs11191720	0	0	0	1	0
rs11191721	0	0	0	1	0
rs11191723	0	0	0	1	0
rs11191724	0	0	0	1	0
rs11191727	0	0	0	1	0
rs11191729	0	0	0	1	0
rs11191730	0	0	0	1	0
rs11191731	0	0	0	1	0
rs11191732	0	0	0	1	0
rs11191733	0	0	0	1	0
rs11191734	0	0	0	1	0
rs11191736	0	0	0	1	0
rs11191737	0	0	0	1	0
rs11191738	0	0	0	1	0
rs11191739	0	0	0	1	0
rs11191740	0	0	0	1	0
rs11191741	0	0	0	1	0
rs11191749	0	0	0	1	0
rs11191753	0	0	0	1	0
rs11191757	0	0	0	1	0
rs11191758	0	0	0	1	0
rs11191759	0	0	0	1	0
rs11191761	0	0	0	1	0
rs11191762	0	0	0	1	0
rs11191763	0	0	0	1	0
rs11191764	0	0	0	1	0
rs11191766	0	0	0	1	0
rs11191770	0	0	0	1	0
rs11191771	0	0	0	1	0
rs11191772	0	0	0	1	0
rs11191796	0	0	0	1	0
rs11191834	0	0	0	1	0
rs11191950	0	0	0	1	0
rs11191957	0	0	0	1	0
rs11191959	0	0	0	1	0
rs11191965	0	0	0	1	0
rs11191971	0	0	0	1	0
rs11192025	0	0	0	1	0
rs11192094	0	0	0	1	0
rs11192096	0	0	0	1	0
rs11192134	0	0	0	1	0
rs11192142	0	0	0	1	0
rs11192143	0	0	0	1	0
rs11192144	0	0	0	1	0
rs11192147	0	0	0	1	0
rs11192148	0	0	0	1	0
rs11192151	0	0	0	1	0
rs11192152	0	0	0	1	0
rs11192154	0	0	0	1	0
rs11192156	0	0	0	1	0
rs11192159	0	0	0	1	0
rs11192162	0	0	0	1	0
rs11192163	0	0	0	1	0
rs11192164	0	0	0	1	0
rs11192167	0	0	0	1	0
rs11192168	0	0	0	1	0
rs11192169	0	0	0	1	0
rs11192170	0	0	0	1	0
rs11192175	0	0	0	1	0
rs11192178	0	0	0	1	0
rs11192180	0	0	0	1	0
rs11192187	0	0	0	1	0
rs11192189	0	0	0	1	0
rs11192191	0	0	0	1	0
rs11192192	0	0	0	1	0
rs11192193	0	0	0	1	0
rs11192196	0	0	0	1	0
rs11192197	0	0	0	1	0
rs11192198	0	0	0	1	0
rs11192199	0	0	0	1	0
rs11192200	0	0	0	1	0
rs11192201	0	0	0	1	0
rs11192202	0	0	0	1	0
rs11192203	0	0	0	1	0
rs11192204	0	0	0	1	0
rs11192205	0	0	0	1	0
rs11192206	0	0	0	1	0
rs11192207	0	0	0	1	0
rs11192208	0	0	0	1	0
rs11192209	0	0	0	1	0
rs11192210	0	0	0	1	0
rs11192211	0	0	0	1	0
rs11192212	0	0	0	1	0
rs11192213	0	0	0	1	0
rs11192214	0	0	0	1	0
rs11192215	0	0	0	1	0
rs11192219	0	0	0	1	0
rs11192221	0	0	0	1	0
rs11192225	0	0	0	1	0
rs11192226	0	0	0	1	0
rs11192228	0	0	0	1	0
rs11192230	0	0	0	1	0
rs11192231	0	0	0	1	0
rs11192232	0	0	0	1	0
rs11192235	0	0	0	1	0
rs11192236	0	0	0	1	0
rs11192240	0	0	0	1	0
rs11192241	0	0	0	1	0
rs11192242	0	0	0	1	0
rs11192243	0	0	0	1	0
rs11192245	0	0	0	1	0
rs11192249	0	0	0	1	0
rs11192250	0	0	0	1	0
rs11192251	0	0	0	1	0
rs11192252	0	0	0	1	0
rs11192260	0	0	0	1	0
rs11192261	0	0	0	1	0
rs11192262	0	0	0	1	0
rs11192264	0	0	0	1	0
rs11192265	0	0	0	1	0
rs11192270	0	0	0	1	0
rs11192272	0	0	0	1	0
rs11192275	0	0	0	1	0
rs11192280	0	0	0	1	0
rs11192282	0	0	0	1	0
rs11192283	0	0	0	1	0
rs11192286	0	0	0	1	0
rs11192303	0	0	0	1	0
rs11192307	0	0	0	1	0
rs11192308	0	0	0	1	0
rs11192309	0	0	0	1	0
rs11192312	0	0	0	1	0
rs11192313	0	0	0	1	0
rs11192314	0	0	0	1	0
rs11192315	0	0	0	1	0
rs11192317	0	0	0	1	0
rs11192318	0	0	0	1	0
rs11192319	0	0	0	1	0
rs11192320	0	0	0	1	0
rs11192321	0	0	0	1	0
rs11192322	0	0	0	1	0
rs11192323	0	0	0	1	0
rs11192325	0	0	0	1	0
rs11192326	0	0	0	1	0
rs11192327	0	0	0	1	0
rs11192328	0	0	0	1	0
rs11192329	0	0	0	1	0
rs11192331	0	0	0	1	0
rs11192332	0	0	0	1	0
rs11192333	0	0	0	1	0
rs11192334	0	0	0	1	0
rs11192335	0	0	0	1	0
rs11192336	0	0	0	1	0
rs11192337	0	0	0	1	0
rs11192338	0	0	0	1	0
rs11192339	0	0	0	1	0
rs11192341	0	0	0	1	0
rs11192342	0	0	0	1	0
rs11192343	0	0	0	1	0
rs11192344	0	0	0	1	0
rs11192345	0	0	0	1	0
rs11192346	0	0	0	1	0
rs11192347	0	0	0	1	0
rs11192348	0	0	0	1	0
rs11192349	0	0	0	1	0
rs11192350	0	0	0	1	0
rs11192351	0	0	0	1	0
rs11192352	0	0	0	1	0
rs11192353	0	0	0	1	0
rs11192355	0	0	0	1	0
rs11192356	0	0	0	1	0
rs11192359	0	0	0	1	0
rs11192360	0	0	0	1	0
rs11192362	0	0	0	1	0
rs11192363	0	0	0	1	0
rs11192364	0	0	0	1	0
rs11192365	0	0	0	1	0
rs11192368	0	0	0	1	0
rs11192370	0	0	0	1	0
rs11192371	0	0	0	1	0
rs11192372	0	0	0	1	0
rs11192375	0	0	0	1	0
rs11192376	0	0	0	1	0
rs11192380	0	0	0	1	0
rs11192382	0	0	0	1	0
rs11192383	0	0	0	1	0
rs11192384	0	0	0	1	0
rs11192385	0	0	0	1	0
rs11192402	0	0	0	1	0
rs11192415	0	0	0	1	0
rs11192423	0	0	0	1	0
rs11192436	0	0	0	1	0
rs11192443	0	0	0	1	0
rs11192447	0	0	0	1	0
rs11192484	0	0	0	1	0
rs11192502	0	0	0	1	0
rs11192514	0	0	0	1	0
rs11192515	0	0	0	1	0
rs11192544	0	0	0	1	0
rs11192553	0	0	0	1	0
rs11192577	0	0	0	1	0
rs11192578	0	0	0	1	0
rs11192604	0	0	0	1	0
rs11192660	0	0	0	1	0
rs11192662	0	0	0	1	0
rs11192679	0	0	0	1	0
rs11192700	0	0	0	1	0
rs11192701	0	0	0	1	0
rs11192702	0	0	0	1	0
rs11192703	0	0	0	1	0
rs11192730	0	0	0	1	0
rs11192734	0	0	0	1	0
rs11192759	0	0	0	1	0
rs11192805	0	0	0	1	0
rs11192840	0	0	0	1	0
rs11192849	0	0	0	1	0
rs11192921	0	0	0	1	0
rs11192957	0	0	0	1	0
rs11192970	0	0	0	1	0
rs11193043	0	0	0	1	0
rs11193056	0	0	0	1	0
rs11193083	0	0	0	1	0
rs11193129	0	0	0	1	0
rs11193134	0	0	0	1	0
rs11193199	0	0	0	1	0
rs11193235	0	0	0	1	0
rs11193295	0	0	0	1	0
rs11193351	0	0	0	1	0
rs11193353	0	0	0	1	0
rs11193401	0	0	0	1	0
rs11193410	0	0	0	1	0
rs11193412	0	0	0	1	0
rs11193429	0	0	0	1	0
rs11193507	0	0	0	1	0
rs11193539	0	0	0	1	0
rs11193542	0	0	0	1	0
rs11193546	0	0	0	1	0
rs11193660	0	0	0	1	0
rs11193663	0	0	0	1	0
rs11193678	0	0	0	1	0
rs11193681	0	0	0	1	0
rs11193683	0	0	0	1	0
rs11193719	0	0	0	1	0
rs11193720	0	0	0	1	0
rs11193778	0	0	0	1	0
rs11193797	0	0	0	1	0
rs11193803	0	0	0	1	0
rs11193827	0	0	0	1	0
rs11193844	0	0	0	1	0
rs11193893	0	0	0	1	0
rs11193932	0	0	0	1	0
rs11193960	0	0	0	1	0
rs11193984	0	0	0	1	0
rs11193985	0	0	0	1	0
rs11193995	0	0	0	1	0
rs11194002	0	0	0	1	0
rs11194007	0	0	0	1	0
rs11194040	0	0	0	1	0
rs11194101	0	0	0	1	0
rs11194106	0	0	0	1	0
rs11194112	0	0	0	1	0
rs11194136	0	0	0	1	0
rs11194200	0	0	0	1	0
rs11194262	0	0	0	1	0
rs11194278	0	0	0	1	0
rs11194450	0	0	0	1	0
rs11194491	0	0	0	1	0
rs11194673	0	0	0	1	0
rs11194681	0	0	0	1	0
rs11194693	0	0	0	1	0
rs11194695	0	0	0	1	0
rs11194699	0	0	0	1	0
rs11195037	0	0	0	1	0
rs11195038	0	0	0	1	0
rs11195039	0	0	0	1	0
rs11195057	0	0	0	1	0
rs11195060	0	0	0	1	0
rs11195073	0	0	0	1	0
rs11195146	0	0	0	1	0
rs11195159	0	0	0	1	0
rs11195188	0	0	0	1	0
rs11195424	0	0	0	1	0
rs11195459	0	0	0	1	0
rs11195499	0	0	0	1	0
rs11195642	0	0	0	1	0
rs11195658	0	0	0	0	1
rs11195687	0	0	0	1	0
rs11195811	0	0	0	1	0
rs11195879	0	0	0	1	0
rs11195900	0	0	0	1	0
rs11195904	0	0	0	1	0
rs11195927	0	0	0	1	0
rs11195935	0	0	0	1	0
rs11195966	0	0	0	1	0
rs11195974	0	0	0	1	0
rs11195990	0	0	0	1	0
rs11196013	0	0	0	1	0
rs11196053	0	0	0	1	0
rs11196077	0	0	0	1	0
rs11196259	0	0	0	1	0
rs11196264	0	0	0	1	0
rs11196281	0	0	0	1	0
rs11196301	0	0	0	1	0
rs11196336	0	0	0	1	0
rs11196374	0	0	0	1	0
rs11196399	0	0	0	1	0
rs11196467	0	0	0	1	0
rs11196539	0	0	0	1	0
rs11196606	0	0	0	1	0
rs11196666	0	0	0	1	0
rs11196700	0	0	0	1	0
rs11196770	0	0	0	1	0
rs11196788	0	0	0	1	0
rs11196821	0	0	0	1	0
rs11196837	0	0	0	1	0
rs11196892	0	0	0	1	0
rs11196923	0	0	0	1	0
rs11196927	0	0	0	1	0
rs11197129	0	0	0	1	0
rs11197132	0	0	0	1	0
rs11197134	0	0	0	1	0
rs11197144	0	0	0	1	0
rs11197237	0	0	0	1	0
rs11197243	0	0	0	1	0
rs11198500	1	0	0	0	0
rs11198502	1	0	0	0	0
rs11198505	1	0	0	0	0
rs11198507	1	0	0	0	0
rs11198508	1	0	0	0	0
rs11198511	1	0	0	0	0
rs11198512	1	0	0	0	0
rs11198513	1	0	0	0	0
rs11198514	1	0	0	0	0
rs11198515	1	0	0	0	0
rs11198517	1	0	0	0	0
rs11198518	1	0	0	0	0
rs11198519	1	0	0	0	0
rs11198521	1	0	0	0	0
rs11198522	1	0	0	0	0
rs11198525	1	0	0	0	0
rs11198526	1	0	0	0	0
rs11198527	1	0	0	0	0
rs11198530	1	0	0	0	0
rs11198531	1	0	0	0	0
rs11198532	1	0	0	0	0
rs11198534	1	0	0	0	0
rs11198539	1	0	0	0	0
rs11198541	1	0	0	0	0
rs11198542	1	0	0	0	0
rs11198543	1	0	0	0	0
rs11198544	1	0	0	0	0
rs11198545	1	0	0	0	0
rs11198547	1	0	0	0	0
rs11198548	1	0	0	0	0
rs11198550	1	0	0	0	0
rs11198556	1	0	0	0	0
rs11198561	1	0	0	0	0
rs11198566	1	0	0	0	0
rs11198568	1	0	0	0	0
rs11198575	1	0	0	0	0
rs11198577	1	0	0	0	0
rs11198579	1	0	0	0	0
rs11198581	1	0	0	0	0
rs11198582	1	0	0	0	0
rs11198603	1	0	0	0	0
rs11198646	1	0	0	0	0
rs11198968	1	0	0	0	0
rs11198970	1	0	0	0	0
rs11198973	1	0	0	0	0
rs11198974	1	0	0	0	0
rs11198976	1	0	0	0	0
rs11198977	1	0	0	0	0
rs11198978	1	0	0	0	0
rs11198979	1	0	0	0	0
rs11198980	1	0	0	0	0
rs11198982	1	0	0	0	0
rs11198983	1	0	0	0	0
rs11198985	1	0	0	0	0
rs11198986	1	0	0	0	0
rs11198987	1	0	0	0	0
rs11198989	1	0	0	0	0
rs11198990	1	0	0	0	0
rs11198992	1	0	0	0	0
rs11198994	1	0	0	0	0
rs11198995	1	0	0	0	0
rs11198996	1	0	0	0	0
rs11198997	1	0	0	0	0
rs11198999	1	0	0	0	0
rs11199000	1	0	0	0	0
rs11199002	1	0	0	0	0
rs11199005	1	0	0	0	0
rs11199683	0	0	0	1	0
rs11199685	0	0	0	1	0
rs11199722	0	0	0	1	0
rs11199740	0	0	0	1	0
rs11199745	0	0	0	1	0
rs11199748	0	0	0	1	0
rs11199749	0	0	0	1	0
rs11199754	0	0	0	1	0
rs11199760	0	0	0	1	0
rs11199761	0	0	0	1	0
rs11199763	0	0	0	1	0
rs11199765	0	0	0	1	0
rs11199923	0	0	0	1	0
rs11199946	0	0	0	1	0
rs11199997	0	0	0	1	0
rs11200495	0	0	0	1	0
rs11200505	0	0	0	1	0
rs11200513	0	0	0	1	0
rs11200523	0	0	0	1	0
rs11200529	0	0	0	1	0
rs11200543	0	0	0	1	0
rs11200545	0	0	0	1	0
rs11200546	0	0	0	1	0
rs11200547	0	0	0	1	0
rs11200548	0	0	0	1	0
rs11200560	0	0	0	1	0
rs11200568	0	0	0	1	0
rs11200569	0	0	0	1	0
rs11200575	0	0	0	1	0
rs11200577	0	0	0	1	0
rs11200586	0	0	0	1	0
rs11200588	0	0	0	1	0
rs11200590	0	0	0	1	0
rs11200612	0	0	0	1	0
rs11200642	0	0	0	1	0
rs11200656	0	0	0	1	0
rs11200659	0	0	0	1	0
rs11200660	0	0	0	1	0
rs11200661	0	0	0	1	0
rs11200662	0	0	0	1	0
rs11200663	0	0	0	1	0
rs11200664	0	0	0	1	0
rs11200666	0	0	0	1	0
rs11200669	0	0	0	1	0
rs11200670	0	0	0	1	0
rs11200672	0	0	0	1	0
rs11200673	0	0	0	1	0
rs11200675	0	0	0	1	0
rs11200676	0	0	0	1	0
rs11200677	0	0	0	1	0
rs11200678	0	0	0	1	0
rs11200680	0	0	0	1	0
rs11200682	0	0	0	1	0
rs11200683	0	0	0	1	0
rs11200685	0	0	0	1	0
rs11200686	0	0	0	1	0
rs11200689	0	0	0	1	0
rs11200692	0	0	0	1	0
rs11200694	0	0	0	1	0
rs11200695	0	0	0	1	0
rs11200696	0	0	0	1	0
rs11200698	0	0	0	1	0
rs11200699	0	0	0	1	0
rs11200700	0	0	0	1	0
rs11200704	0	0	0	1	0
rs11200705	0	0	0	1	0
rs11200706	0	0	0	1	0
rs11200708	0	0	0	1	0
rs11200709	0	0	0	1	0
rs11200717	0	0	0	1	0
rs11200718	0	0	0	1	0
rs11200720	0	0	0	1	0
rs11200721	0	0	0	1	0
rs11200722	0	0	0	1	0
rs11200730	0	0	0	1	0
rs11202030	0	0	0	1	0
rs11202032	0	0	0	1	0
rs11202033	0	0	0	1	0
rs11202034	0	0	0	1	0
rs11202035	0	0	0	1	0
rs11202037	0	0	0	1	0
rs11202038	0	0	0	1	0
rs11202039	0	0	0	1	0
rs11202040	0	0	0	1	0
rs11202042	0	0	0	1	0
rs11202043	0	0	0	1	0
rs11202049	0	0	0	1	0
rs11202058	0	0	0	1	0
rs11202064	0	0	0	1	0
rs11202065	0	0	0	1	0
rs11202066	0	0	0	1	0
rs11202071	0	0	0	1	0
rs11202074	0	0	0	1	0
rs11202078	0	0	0	1	0
rs11202080	0	0	0	1	0
rs11202081	0	0	0	1	0
rs11202084	0	0	0	1	0
rs11202085	0	0	0	1	0
rs11202087	0	0	0	1	0
rs11202089	0	0	0	1	0
rs11202096	0	0	0	1	0
rs11202103	0	0	0	1	0
rs11202106	0	0	0	1	0
rs11202107	0	0	0	1	0
rs11202109	0	0	0	1	0
rs11202120	0	0	0	1	0
rs11202131	0	0	0	1	0
rs11202133	0	0	0	1	0
rs11202134	0	0	0	1	0
rs11202140	0	0	0	1	0
rs11202148	0	0	0	1	0
rs11202149	0	0	0	1	0
rs11202152	0	0	0	1	0
rs11202153	0	0	0	1	0
rs11202166	0	0	0	1	0
rs11202169	0	0	0	1	0
rs11202177	0	0	0	1	0
rs11202183	0	0	0	1	0
rs11202197	0	0	0	1	0
rs11202201	0	0	0	1	0
rs11202207	0	0	0	1	0
rs11202225	0	0	0	1	0
rs11202226	0	0	0	1	0
rs11202227	0	0	0	1	0
rs11202228	0	0	0	1	0
rs11202230	0	0	0	1	0
rs11202239	0	0	0	1	0
rs11202242	0	0	0	1	0
rs11202243	0	0	0	1	0
rs11202253	0	0	0	1	0
rs11202265	0	0	0	1	0
rs11202272	0	1	0	0	0
rs11202287	0	0	0	1	0
rs11202297	0	1	0	0	0
rs11202299	0	1	0	0	0
rs11202302	0	1	0	0	0
rs11202303	0	0	0	1	0
rs11202305	0	0	0	1	0
rs11202306	0	0	0	1	0
rs11202328	0	0	0	1	0
rs11202367	0	1	0	0	0
rs11202370	0	1	0	0	0
rs11202496	0	0	0	1	0
rs11202497	0	0	0	1	0
rs11202499	0	0	0	1	0
rs11202501	0	0	0	1	0
rs11202502	0	0	0	1	0
rs11202526	0	0	0	1	0
rs11202527	0	0	0	1	0
rs11202530	0	0	0	1	0
rs11202531	0	0	0	1	0
rs11202536	0	0	0	1	0
rs11202538	0	0	0	1	0
rs11202553	0	0	0	1	0
rs11202555	0	0	0	1	0
rs11202557	0	0	0	1	0
rs11202563	0	0	0	1	0
rs11202564	0	0	0	1	0
rs11202565	0	0	0	1	0
rs11202568	0	0	0	1	0
rs11202571	0	0	0	1	0
rs11202575	0	0	0	1	0
rs11202576	0	0	0	1	0
rs11202577	0	0	0	1	0
rs11202579	0	0	0	1	0
rs11202580	0	0	0	1	0
rs11202581	0	0	0	1	0
rs11202582	0	0	0	1	0
rs11202594	0	0	1	0	0
rs11202595	0	0	1	0	0
rs11202596	0	0	1	0	0
rs11202597	0	0	1	0	0
rs11202611	0	0	1	0	0
rs11203803	0	0	0	1	0
rs11203804	0	0	0	1	0
rs11203805	0	0	0	1	0
rs11203806	0	0	0	1	0
rs11203809	0	0	0	1	0
rs11203810	0	0	0	1	0
rs11203820	0	1	0	0	0
rs11203821	0	1	0	0	0
rs11203822	0	1	0	0	0
rs11203823	0	1	0	0	0
rs11203824	0	1	0	0	0
rs11203832	0	0	0	1	0
rs11203835	0	0	0	1	0
rs11203849	0	0	0	1	0
rs11203881	0	0	0	1	0
rs11203887	0	0	0	1	0
rs11204102	0	0	0	1	0
rs11204103	0	0	0	1	0
rs11204106	0	0	0	1	0
rs11204107	0	0	0	1	0
rs11204108	0	0	0	1	0
rs11204109	0	0	0	1	0
rs11204115	0	0	0	1	0
rs11204300	0	0	0	0	1
rs11204302	0	0	0	0	1
rs11204325	0	0	0	0	1
rs11204327	0	0	0	0	1
rs11204329	0	0	0	0	1
rs11204331	0	0	0	0	1
rs11204335	0	0	0	0	1
rs11204336	0	0	0	0	1
rs11204337	0	0	0	0	1
rs11204339	0	0	0	0	1
rs11204472	0	0	0	1	0
rs11204668	1	0	0	0	0
rs11204669	1	0	0	0	0
rs11204671	1	0	0	0	0
rs11204675	1	0	0	0	0
rs11204677	1	0	0	0	0
rs11204678	1	0	0	0	0
rs11204679	1	0	0	0	0
rs11204680	1	0	0	0	0
rs11204684	1	0	0	0	0
rs11204744	1	0	0	0	0
rs11204751	1	0	0	0	0
rs11204752	1	0	0	0	0
rs11204754	1	0	0	0	0
rs11204765	1	0	0	0	0
rs11204770	1	0	0	0	0
rs11204772	1	0	0	0	0
rs11204774	1	0	0	0	0
rs11204775	1	0	0	0	0
rs11204776	1	0	0	0	0
rs11204781	1	0	0	0	0
rs11204859	0	0	0	1	0
rs11204866	0	0	0	1	0
rs11204878	0	0	0	1	0
rs11204879	0	0	0	1	0
rs11204880	0	0	0	1	0
rs11204881	0	0	0	1	0
rs11204882	0	0	0	1	0
rs11204887	0	0	0	1	0
rs11204888	0	0	0	1	0
rs11204897	0	0	0	1	0
rs11205265	0	1	0	0	0
rs11205339	0	0	0	1	0
rs11205340	0	0	0	1	0
rs11205341	0	0	0	1	0
rs11205343	0	0	0	1	0
rs11205347	0	0	0	1	0
rs11205353	0	0	0	1	0
rs11205387	1	0	0	0	0
rs11205715	0	1	0	0	0
rs11205716	0	1	0	0	0
rs11205718	0	1	0	0	0
rs11205719	0	1	0	0	0
rs11205761	0	0	0	1	0
rs11205766	0	1	0	0	0
rs11205768	0	0	0	1	0
rs11205769	0	0	0	1	0
rs11205771	0	1	0	0	0
rs11205773	0	1	0	0	0
rs11205777	0	1	0	0	0
rs11205788	0	1	0	0	0
rs11205837	0	0	0	1	0
rs11205843	0	0	0	1	0
rs11205849	0	0	0	1	0
rs11205850	0	0	0	1	0
rs11205853	0	0	0	1	0
rs11205854	0	0	0	1	0
rs11205855	0	0	0	1	0
rs11205901	0	1	0	0	0
rs11205902	0	1	0	0	0
rs11205903	0	1	0	0	0
rs11205908	0	1	0	0	0
rs11205911	0	1	0	0	0
rs11205919	0	1	0	0	0
rs11205925	0	1	0	0	0
rs11205926	0	1	0	0	0
rs11205946	0	1	0	0	0
rs11205949	0	1	0	0	0
rs11205953	0	1	0	0	0
rs11205959	0	1	0	0	0
rs11205963	0	1	0	0	0
rs11205964	0	1	0	0	0
rs11205968	0	1	0	0	0
rs11205971	0	1	0	0	0
rs11205972	0	1	0	0	0
rs11205975	0	1	0	0	0
rs11205980	0	1	0	0	0
rs11205989	0	1	0	0	0
rs11205997	0	0	0	1	0
rs11206000	0	0	0	1	0
rs11206010	0	0	0	1	0
rs11206011	0	0	0	1	0
rs11206012	0	0	0	1	0
rs11206015	0	0	0	1	0
rs11206026	0	0	0	1	0
rs11206059	0	0	0	1	0
rs11206060	0	0	0	1	0
rs11206087	0	0	0	1	0
rs11206088	0	0	0	1	0
rs11206089	0	0	0	1	0
rs11206090	0	0	0	1	0
rs11206091	0	0	0	1	0
rs11206092	0	0	0	1	0
rs11206093	0	0	0	1	0
rs11206094	0	0	0	1	0
rs11206095	0	0	0	1	0
rs11206096	0	0	0	1	0
rs11206097	0	0	0	1	0
rs11206098	0	0	0	1	0
rs11206099	0	0	0	1	0
rs11206100	0	0	0	1	0
rs11206101	0	0	0	1	0
rs11206103	0	0	0	1	0
rs11206104	0	0	0	1	0
rs11206106	0	0	0	1	0
rs11206107	0	0	0	1	0
rs11206108	0	0	0	1	0
rs11206109	0	0	0	1	0
rs11206110	0	0	0	1	0
rs11206111	0	0	0	1	0
rs11206112	0	0	0	1	0
rs11206113	0	0	0	1	0
rs11206114	0	0	0	1	0
rs11206115	0	0	0	1	0
rs11206117	0	0	0	1	0
rs11206118	0	0	0	1	0
rs11206124	0	0	0	1	0
rs11206125	0	0	0	1	0
rs11206127	0	0	0	1	0
rs11206128	0	0	0	1	0
rs11206132	0	0	0	1	0
rs11206133	0	0	0	1	0
rs11206134	0	0	0	1	0
rs11206138	0	0	0	1	0
rs11206139	0	0	0	1	0
rs11206140	0	0	0	1	0
rs11206141	0	0	0	1	0
rs11206144	0	0	0	1	0
rs11206146	0	0	0	1	0
rs11206148	0	0	0	1	0
rs11206151	0	0	0	1	0
rs11206152	0	0	0	1	0
rs11206153	0	0	0	1	0
rs11206915	0	0	0	1	0
rs11206916	0	0	0	1	0
rs11206918	0	0	0	1	0
rs11206919	0	0	0	1	0
rs11206920	0	0	0	1	0
rs11206921	0	0	0	1	0
rs11206922	0	0	0	1	0
rs11206923	0	0	0	1	0
rs11206924	0	0	0	1	0
rs11206926	0	0	0	1	0
rs11206927	0	0	0	1	0
rs11206928	0	0	0	1	0
rs11206929	0	0	0	1	0
rs11206930	0	0	0	1	0
rs11206932	0	0	0	1	0
rs11206942	0	0	0	1	0
rs11206953	0	0	0	1	0
rs11206954	0	0	0	1	0
rs11206955	0	0	0	1	0
rs11206958	0	0	0	1	0
rs11206961	0	0	0	1	0
rs11206962	0	0	0	1	0
rs11206964	0	0	0	1	0
rs11206965	0	0	0	1	0
rs11206967	0	0	0	1	0
rs11206968	0	0	0	1	0
rs11206969	0	0	0	1	0
rs11206970	0	0	0	1	0
rs11206971	0	0	0	1	0
rs11206972	0	0	0	1	0
rs11206973	0	0	0	1	0
rs11206975	0	0	0	1	0
rs11206976	0	0	0	1	0
rs11206978	0	0	0	1	0
rs11206988	0	0	0	1	0
rs11206989	0	0	0	1	0
rs11206990	0	0	0	1	0
rs11206991	0	0	0	1	0
rs11206992	0	0	0	1	0
rs11206995	0	0	0	1	0
rs11206996	0	0	0	1	0
rs11206997	0	0	0	1	0
rs11207002	0	0	0	1	0
rs11207005	0	0	0	1	0
rs11207007	0	0	0	1	0
rs11207008	0	0	0	1	0
rs11207010	0	0	0	1	0
rs11207011	0	0	0	1	0
rs11207012	0	0	0	1	0
rs11207013	0	0	0	1	0
rs11207014	0	0	0	1	0
rs11207015	0	0	0	1	0
rs11207016	0	0	0	1	0
rs11207017	0	0	0	1	0
rs11207018	0	0	0	1	0
rs11207020	0	0	0	1	0
rs11207021	0	0	0	1	0
rs11207022	0	0	0	1	0
rs11207023	0	0	0	1	0
rs11207024	0	0	0	1	0
rs11207025	0	0	0	1	0
rs11207026	0	0	0	1	0
rs11207027	0	0	0	1	0
rs11207028	0	0	0	1	0
rs11207029	0	0	0	1	0
rs11207031	0	0	0	1	0
rs11207033	0	0	0	1	0
rs11207036	0	0	0	1	0
rs11207037	0	0	0	1	0
rs11207039	0	0	0	1	0
rs11207041	0	0	0	1	0
rs11207043	0	0	0	1	0
rs11207045	0	0	0	1	0
rs11207046	0	0	0	1	0
rs11207052	0	0	0	1	0
rs11207058	0	0	0	1	0
rs11207059	0	0	0	1	0
rs11207069	0	0	0	1	0
rs11207070	0	0	0	1	0
rs11207071	0	0	0	1	0
rs11207075	0	0	0	1	0
rs11207076	0	0	0	1	0
rs11207077	0	0	0	1	0
rs11207078	0	0	0	1	0
rs11207079	0	0	0	1	0
rs11207080	0	0	0	1	0
rs11207081	0	0	0	1	0
rs11207083	0	0	0	1	0
rs11207088	0	0	0	1	0
rs11207090	0	0	0	1	0
rs11207091	0	0	0	1	0
rs11207095	0	0	0	1	0
rs11207096	0	0	0	1	0
rs11207100	0	0	0	1	0
rs11207103	0	0	0	1	0
rs11207104	0	0	0	1	0
rs11207105	0	0	0	1	0
rs11207106	0	0	0	1	0
rs11207108	0	0	0	1	0
rs11207109	0	0	0	1	0
rs11207110	0	0	0	1	0
rs11207111	0	0	0	1	0
rs11207112	0	0	0	1	0
rs11207128	0	0	0	1	0
rs11207129	0	0	0	1	0
rs11207130	0	0	0	1	0
rs11207131	0	0	0	1	0
rs11207132	0	0	0	1	0
rs11207133	0	0	0	1	0
rs11207134	0	0	0	1	0
rs11207135	0	0	0	1	0
rs11207136	0	0	0	1	0
rs11207139	0	0	0	1	0
rs11207140	0	0	0	1	0
rs11207141	0	0	0	1	0
rs11207145	0	0	0	1	0
rs11207149	0	0	0	1	0
rs11207150	0	0	0	1	0
rs11207151	0	0	0	1	0
rs11207152	0	0	0	1	0
rs11207153	0	0	0	1	0
rs11207154	0	0	0	1	0
rs11207155	0	0	0	1	0
rs11207156	0	0	0	1	0
rs11207157	0	0	0	1	0
rs11207160	0	0	0	1	0
rs11207161	0	0	0	1	0
rs11207162	0	0	0	1	0
rs11207164	0	0	0	1	0
rs11207165	0	0	0	1	0
rs11207166	0	0	0	1	0
rs11207168	0	0	0	1	0
rs11207169	0	0	0	1	0
rs11207170	0	0	0	1	0
rs11207173	0	0	0	1	0
rs11207174	0	0	0	1	0
rs11207177	0	0	0	1	0
rs11207179	0	0	0	1	0
rs11207180	0	0	0	1	0
rs11207189	0	0	0	1	0
rs11207192	0	0	0	1	0
rs11207193	0	0	0	1	0
rs11207194	0	0	0	1	0
rs11207196	0	0	0	1	0
rs11207198	0	0	0	1	0
rs11207199	0	0	0	1	0
rs11207201	0	0	0	1	0
rs11207202	0	0	0	1	0
rs11207204	0	0	0	1	0
rs11207205	0	0	0	1	0
rs11207206	0	0	0	1	0
rs11207208	0	0	0	1	0
rs11207213	0	0	0	1	0
rs11207214	0	0	0	1	0
rs11207217	0	0	0	1	0
rs11207224	0	0	0	1	0
rs11207228	0	0	0	1	0
rs11207229	0	0	0	1	0
rs11207230	0	0	0	1	0
rs11207233	0	0	0	1	0
rs11207234	0	0	0	1	0
rs11207236	0	0	0	1	0
rs11207237	0	0	0	1	0
rs11207238	0	0	0	1	0
rs11207239	0	0	0	1	0
rs11207240	0	0	0	1	0
rs11207241	0	0	0	1	0
rs11207245	0	0	0	1	0
rs11207246	0	0	0	1	0
rs11207247	0	0	0	1	0
rs11207248	0	0	0	1	0
rs11207250	0	0	0	1	0
rs11207251	0	0	0	1	0
rs11207252	0	0	0	1	0
rs11207253	0	0	0	1	0
rs11207254	0	0	0	1	0
rs11207255	0	0	0	1	0
rs11207256	0	0	0	1	0
rs11207257	0	0	0	1	0
rs11207259	0	0	0	1	0
rs11207260	0	0	0	1	0
rs11207262	0	0	0	1	0
rs11207264	0	0	0	1	0
rs11207265	0	0	0	1	0
rs11207266	0	0	0	1	0
rs11207267	0	0	0	1	0
rs11207268	0	0	0	1	0
rs11207277	0	0	0	1	0
rs11207278	0	0	0	1	0
rs11207283	0	0	0	1	0
rs11207285	0	0	0	1	0
rs11207286	0	0	0	1	0
rs11207287	0	0	0	1	0
rs11207288	0	0	0	1	0
rs11207289	0	0	0	1	0
rs11207290	0	0	0	1	0
rs11207291	0	0	0	1	0
rs11207292	0	0	0	1	0
rs11207293	0	0	0	1	0
rs11207294	0	0	0	1	0
rs11207295	0	0	0	1	0
rs11207296	0	0	0	1	0
rs11207297	0	0	0	1	0
rs11207298	0	0	0	1	0
rs11207299	0	0	0	1	0
rs11207300	0	0	0	1	0
rs11207308	0	0	0	1	0
rs11207310	0	0	0	1	0
rs11207316	0	0	0	1	0
rs11207350	0	0	0	1	0
rs11207370	0	0	0	1	0
rs11207417	0	0	0	1	0
rs11207418	0	0	0	1	0
rs11207419	0	0	0	1	0
rs11207421	0	0	0	1	0
rs11207510	0	0	0	1	0
rs11207511	0	0	0	1	0
rs11207512	0	0	0	1	0
rs11207514	0	0	0	1	0
rs11207515	0	0	0	1	0
rs11207516	0	0	0	1	0
rs11207520	0	0	0	1	0
rs11207525	0	0	0	1	0
rs11207527	0	0	0	0	1
rs11207535	0	0	0	0	1
rs11207538	0	0	0	0	1
rs11207540	0	0	0	0	1
rs11207541	0	0	0	0	1
rs11207542	0	0	0	0	1
rs11207543	0	0	0	0	1
rs11207545	0	0	0	0	1
rs11207548	0	0	0	0	1
rs11207549	0	0	0	0	1
rs11208254	1	0	0	0	0
rs11208298	1	0	0	0	0
rs11208299	1	0	0	0	0
rs11208315	1	0	0	0	0
rs11208327	1	0	0	0	0
rs11208356	1	0	0	0	0
rs11208360	1	0	0	0	0
rs11208363	1	0	0	0	0
rs11208389	1	0	0	0	0
rs11208391	1	0	0	0	0
rs11208423	1	0	0	0	0
rs11208440	1	0	0	0	0
rs11208514	0	0	0	1	0
rs11208515	0	0	0	1	0
rs11208516	0	0	0	1	0
rs11208524	0	0	0	1	0
rs11208527	0	0	0	1	0
rs11208530	0	0	0	1	0
rs11208532	0	0	0	1	0
rs11208534	0	0	0	1	0
rs11208535	0	0	0	1	0
rs11208536	0	0	0	1	0
rs11208537	0	0	0	1	0
rs11208538	0	0	0	1	0
rs11208539	0	0	0	1	0
rs11208540	0	0	0	1	0
rs11208543	0	0	0	1	0
rs11208544	0	0	0	1	0
rs11208545	0	0	0	1	0
rs11208547	0	0	0	1	0
rs11208550	0	0	0	1	0
rs11208551	0	0	0	1	0
rs11208552	0	0	0	1	0
rs11208553	0	0	0	1	0
rs11208554	0	0	0	1	0
rs11208556	0	0	0	1	0
rs11208557	0	0	0	1	0
rs11208558	0	0	0	1	0
rs11208559	0	0	0	1	0
rs11208560	0	0	0	1	0
rs11208561	0	0	0	1	0
rs11208562	0	0	0	1	0
rs11208563	0	0	0	1	0
rs11208564	0	0	0	1	0
rs11208565	0	0	0	1	0
rs11208566	0	0	0	1	0
rs11208578	0	0	0	1	0
rs11208579	0	0	0	1	0
rs11208581	0	0	0	1	0
rs11208582	0	0	0	1	0
rs11208584	0	0	0	1	0
rs11208585	0	0	0	1	0
rs11208586	0	0	0	1	0
rs11208588	1	0	0	0	0
rs11208638	0	0	0	1	0
rs11208725	1	0	0	0	0
rs11208727	1	0	0	0	0
rs11208734	1	0	0	0	0
rs11208754	1	0	0	0	0
rs11208774	0	0	0	1	0
rs11208775	0	0	0	1	0
rs11208776	0	0	0	1	0
rs11208779	0	0	0	1	0
rs11208783	1	0	0	0	0
rs11208791	1	0	0	0	0
rs11208803	1	0	0	0	0
rs11208827	1	0	0	0	0
rs11208828	1	0	0	0	0
rs11208906	1	0	0	0	0
rs11208958	1	0	0	0	0
rs11209011	1	0	0	0	0
rs11209014	1	0	0	0	0
rs11209015	1	0	0	0	0
rs11209019	1	0	0	0	0
rs11209170	1	0	0	0	0
rs11209209	1	0	0	0	0
rs11209237	1	0	0	0	0
rs11209268	1	0	0	0	0
rs11209331	0	0	0	1	0
rs11209342	0	0	0	1	0
rs11209361	0	0	0	1	0
rs11209363	0	0	0	1	0
rs11209367	0	0	0	1	0
rs11209368	0	0	0	1	0
rs11209376	0	0	0	1	0
rs11209379	0	0	0	1	0
rs11209380	0	0	0	1	0
rs11209409	0	0	0	1	0
rs11209429	0	0	0	1	0
rs11209487	0	0	0	1	0
rs11209497	0	0	0	1	0
rs11209523	0	0	0	1	0
rs11209524	0	0	0	1	0
rs11209531	0	0	0	1	0
rs11209541	0	0	0	1	0
rs11209545	0	0	0	1	0
rs11209553	0	0	0	1	0
rs11209555	0	0	0	1	0
rs11209556	0	0	0	1	0
rs11209562	0	0	0	1	0
rs11209563	0	0	0	1	0
rs11209565	0	0	0	1	0
rs11209576	0	0	0	1	0
rs11209604	0	0	0	1	0
rs11209615	0	0	0	1	0
rs11209659	0	0	0	1	0
rs11209683	0	0	0	1	0
rs11209701	0	0	0	1	0
rs11209718	0	0	0	1	0
rs11209720	0	0	0	1	0
rs11209721	0	0	0	1	0
rs11209725	0	0	0	1	0
rs11209726	0	0	0	1	0
rs11209734	0	0	0	1	0
rs11209752	0	0	0	1	0
rs11209765	0	0	0	1	0
rs11209778	0	0	0	1	0
rs11209779	0	0	0	1	0
rs11209787	0	0	0	1	0
rs11210142	0	0	0	1	0
rs11210250	0	0	0	1	0
rs11210262	0	0	0	1	0
rs11210267	0	0	0	1	0
rs11210269	0	0	0	1	0
rs11210270	0	0	0	1	0
rs11210272	0	0	0	1	0
rs11210273	0	0	0	1	0
rs11210275	0	0	0	1	0
rs11210277	0	0	0	1	0
rs11210278	0	0	0	1	0
rs11210280	0	0	0	1	0
rs11210283	0	0	0	1	0
rs11210294	0	0	0	1	0
rs11210511	0	0	0	1	0
rs11210515	0	0	0	1	0
rs11210516	0	0	0	1	0
rs11210533	0	0	0	1	0
rs11210572	0	0	0	1	0
rs11210576	0	0	0	1	0
rs11210578	0	0	0	1	0
rs11210587	0	0	0	1	0
rs11210588	0	0	0	1	0
rs11210590	0	0	0	1	0
rs11210591	0	0	0	1	0
rs11210592	0	0	0	1	0
rs11210594	0	0	0	1	0
rs11210597	0	0	0	1	0
rs11210598	0	0	0	1	0
rs11210600	0	0	0	1	0
rs11210606	0	0	0	1	0
rs11210613	0	0	0	1	0
rs11210614	0	0	0	1	0
rs11210616	0	0	0	1	0
rs11210620	0	0	0	1	0
rs11210621	0	0	0	1	0
rs11210622	0	0	0	1	0
rs11210623	0	0	0	1	0
rs11210626	0	0	0	1	0
rs11210627	0	0	0	1	0
rs11210628	0	0	0	1	0
rs11210630	0	0	0	1	0
rs11210631	0	0	0	1	0
rs11210633	0	0	0	1	0
rs11210635	0	0	0	1	0
rs11210636	0	0	0	1	0
rs11210640	0	0	0	1	0
rs11210642	0	0	0	1	0
rs11210643	0	0	0	1	0
rs11210644	0	0	0	1	0
rs11210645	0	0	0	1	0
rs11210646	0	0	0	1	0
rs11210647	0	0	0	1	0
rs11210648	0	0	0	1	0
rs11210649	0	0	0	1	0
rs11210653	0	0	0	1	0
rs11210657	0	0	0	1	0
rs11210658	0	0	0	1	0
rs11210661	0	0	0	1	0
rs11210663	0	0	0	1	0
rs11210667	0	0	0	1	0
rs11210669	0	0	0	1	0
rs11210670	0	0	0	1	0
rs11210673	0	0	0	1	0
rs11210680	0	0	0	1	0
rs11210684	0	0	0	1	0
rs11210686	0	0	0	1	0
rs11210696	0	0	0	1	0
rs11210698	0	0	0	1	0
rs11210699	0	0	0	1	0
rs11210701	0	0	0	1	0
rs11210703	0	0	0	1	0
rs11210705	0	0	0	1	0
rs11210712	0	0	0	1	0
rs11210713	0	0	0	1	0
rs11210721	0	0	0	1	0
rs11210727	0	0	0	1	0
rs11210729	0	0	0	1	0
rs11210731	0	0	0	1	0
rs11210747	0	0	0	1	0
rs11210748	0	0	0	1	0
rs11210751	0	0	0	1	0
rs11210760	0	0	0	1	0
rs11210762	0	0	0	1	0
rs11210766	0	0	0	1	0
rs11210768	0	0	0	1	0
rs11210769	0	0	0	1	0
rs11210780	0	0	0	1	0
rs11210781	0	0	0	1	0
rs11210782	0	0	0	1	0
rs11210834	0	0	0	1	0
rs11210838	0	0	0	1	0
rs11210839	0	0	0	1	0
rs11210840	0	0	0	1	0
rs11210903	0	0	0	1	0
rs11210907	0	0	0	1	0
rs11210912	0	0	0	1	0
rs11210913	0	0	0	1	0
rs11210914	0	0	0	1	0
rs11210916	0	0	0	1	0
rs11210917	0	0	0	1	0
rs11210936	0	0	0	1	0
rs11210937	0	0	0	1	0
rs11210939	0	0	0	1	0
rs11210967	0	0	0	1	0
rs11210979	0	0	0	1	0
rs11210982	0	0	0	1	0
rs11210983	0	0	0	1	0
rs11210984	0	0	0	1	0
rs11210985	0	0	0	1	0
rs11210987	0	0	0	1	0
rs11210991	0	0	0	1	0
rs11210992	0	0	0	1	0
rs11210994	0	0	0	1	0
rs11210996	0	0	0	1	0
rs11210998	0	0	0	1	0
rs11210999	0	0	0	1	0
rs11211000	0	0	0	1	0
rs11211001	0	0	0	1	0
rs11211002	0	0	0	1	0
rs11211003	0	0	0	1	0
rs11211005	0	0	0	1	0
rs11211006	0	0	0	1	0
rs11211007	0	0	0	1	0
rs11211009	0	0	0	1	0
rs11211011	0	0	0	1	0
rs11211012	0	0	0	1	0
rs11211015	0	0	0	1	0
rs11211017	0	0	0	1	0
rs11211020	0	0	0	1	0
rs11211021	0	0	0	1	0
rs11211032	0	0	0	1	0
rs11211075	0	0	0	1	0
rs11211077	0	0	0	1	0
rs11211080	0	0	0	1	0
rs11211086	0	0	0	1	0
rs11211091	0	0	0	1	0
rs11211276	0	0	0	1	0
rs11211277	0	0	0	1	0
rs11211278	0	0	0	1	0
rs11211279	0	0	0	1	0
rs11211286	0	0	0	1	0
rs11211287	0	0	0	1	0
rs11211288	0	0	0	1	0
rs11211290	0	0	0	1	0
rs11211299	0	0	0	1	0
rs11211301	0	0	0	1	0
rs11211305	0	0	0	1	0
rs11211306	0	0	0	1	0
rs11211307	0	0	0	1	0
rs11211308	0	0	0	1	0
rs11211309	0	0	0	1	0
rs11211310	0	0	0	1	0
rs11211311	0	0	0	1	0
rs11211312	0	0	0	1	0
rs11211313	0	0	0	1	0
rs11211314	0	0	0	1	0
rs11211315	0	0	0	1	0
rs11211316	0	0	0	1	0
rs11211317	0	0	0	1	0
rs11211318	0	0	0	1	0
rs11211319	0	0	0	1	0
rs11211320	0	0	0	1	0
rs11211323	0	0	0	1	0
rs11211324	0	0	0	1	0
rs11211325	0	0	0	1	0
rs11211326	0	0	0	1	0
rs11211327	0	0	0	1	0
rs11211328	0	0	0	1	0
rs11211329	0	0	0	1	0
rs11211334	0	0	0	1	0
rs11211337	0	0	0	1	0
rs11211338	0	0	0	1	0
rs11211339	0	0	0	1	0
rs11211340	0	0	0	1	0
rs11211341	0	0	0	1	0
rs11211342	0	0	0	1	0
rs11211344	0	0	0	1	0
rs11211346	0	0	0	1	0
rs11211351	0	0	0	1	0
rs11211354	0	0	0	1	0
rs11211406	0	0	0	0	1
rs11211407	0	0	0	0	1
rs11211409	0	0	0	0	1
rs11211410	0	0	0	0	1
rs11211411	0	0	0	0	1
rs11211412	0	0	0	0	1
rs11211413	0	0	0	0	1
rs11211414	0	0	0	0	1
rs11211415	0	0	0	0	1
rs11211430	0	0	0	0	1
rs11211441	0	0	0	0	1
rs11211445	0	0	0	0	1
rs11211476	0	0	0	1	0
rs11211479	0	0	0	1	0
rs11211480	0	0	0	1	0
rs11211481	0	0	0	1	0
rs11211483	0	0	0	1	0
rs11211489	0	0	0	1	0
rs11211490	0	0	0	1	0
rs11211492	0	0	0	1	0
rs11211495	0	0	0	1	0
rs11211500	0	0	0	1	0
rs11211504	0	0	0	1	0
rs11211505	0	0	0	1	0
rs11211508	0	0	0	1	0
rs11211510	0	0	0	1	0
rs11211511	0	0	0	1	0
rs11211512	0	0	0	1	0
rs11211513	0	0	0	1	0
rs11211516	0	0	0	1	0
rs11211517	0	0	0	1	0
rs11211520	0	0	0	1	0
rs11211521	0	0	0	1	0
rs11211522	0	0	0	1	0
rs11211523	0	0	0	1	0
rs11211524	0	0	0	1	0
rs11211526	0	0	0	1	0
rs11211584	0	0	0	0	1
rs11211585	0	0	0	0	1
rs11211587	0	0	0	0	1
rs11211611	0	0	0	0	1
rs11211614	0	0	0	0	1
rs11211615	0	0	0	0	1
rs11211616	0	0	0	0	1
rs11211619	0	0	0	0	1
rs11211621	0	0	0	0	1
rs11211622	0	0	0	0	1
rs11211623	0	0	0	0	1
rs11211624	0	0	0	0	1
rs11211633	0	0	0	0	1
rs11212287	0	0	0	1	0
rs11212289	0	0	0	1	0
rs11212292	0	0	0	1	0
rs11212294	0	0	0	1	0
rs11212296	0	0	0	1	0
rs11212297	0	0	0	1	0
rs11212301	0	0	0	1	0
rs11212302	0	0	0	1	0
rs11212303	0	0	0	1	0
rs11212304	0	0	0	1	0
rs11212305	0	0	0	1	0
rs11212306	0	0	0	1	0
rs11212307	0	0	0	1	0
rs11212308	0	0	0	1	0
rs11212309	0	0	0	1	0
rs11212315	0	0	0	1	0
rs11212318	0	0	0	1	0
rs11212320	0	0	0	1	0
rs11212326	0	0	0	1	0
rs11212328	0	0	0	1	0
rs11212330	0	0	0	1	0
rs11212331	0	0	0	1	0
rs11212332	0	0	0	1	0
rs11212334	0	0	0	1	0
rs11212337	0	0	0	1	0
rs11212339	0	0	0	1	0
rs11212346	0	0	0	1	0
rs11213831	0	0	1	0	0
rs11213835	0	0	1	0	0
rs11213870	0	0	1	0	0
rs11213879	0	0	1	0	0
rs11213883	0	1	0	0	0
rs11213898	0	1	0	0	0
rs11213899	0	1	0	0	0
rs11213900	0	1	0	0	0
rs11213904	0	0	1	0	0
rs11213921	0	1	0	0	0
rs11213931	0	1	0	0	0
rs11213936	0	1	0	0	0
rs11213940	0	1	0	0	0
rs11213941	0	1	0	0	0
rs11213945	0	1	0	0	0
rs11213948	0	1	0	0	0
rs11213957	0	1	0	0	0
rs11213962	0	1	0	0	0
rs11213968	0	1	0	0	0
rs11213969	0	1	0	0	0
rs11213970	0	1	0	0	0
rs11213971	0	1	0	0	0
rs11213979	0	1	0	0	0
rs11213980	0	1	0	0	0
rs11213982	0	1	0	0	0
rs11213985	0	1	0	0	0
rs11214316	0	0	1	0	0
rs11214592	0	0	0	0	1
rs11214704	0	0	0	0	1
rs11214705	0	0	0	0	1
rs11214708	0	0	0	0	1
rs11214711	0	0	0	0	1
rs11214764	0	0	0	0	1
rs11214766	0	0	0	0	1
rs11214771	0	0	0	0	1
rs11214772	0	0	0	0	1
rs11214775	0	0	0	0	1
rs11214776	0	0	0	0	1
rs11214780	0	0	0	0	1
rs11214782	0	0	0	0	1
rs11214783	0	0	0	0	1
rs11214786	0	0	0	0	1
rs11214789	0	0	0	0	1
rs11214790	0	0	0	0	1
rs11214796	0	0	0	0	1
rs11214797	0	0	0	0	1
rs11214800	0	0	0	0	1
rs11214913	0	0	0	0	1
rs11214921	0	0	0	0	1
rs11214924	0	0	0	0	1
rs11214926	0	0	0	0	1
rs11216375	0	0	0	1	0
rs11216385	0	0	0	1	0
rs11216386	0	0	0	1	0
rs11216387	0	0	0	1	0
rs11216390	0	0	0	1	0
rs11216391	0	0	0	1	0
rs11216392	0	0	0	1	0
rs11216393	0	0	0	1	0
rs11216394	0	0	0	1	0
rs11216396	0	0	0	1	0
rs11216397	0	0	0	1	0
rs11216551	0	0	0	1	0
rs11216559	0	0	0	1	0
rs11216566	0	0	0	1	0
rs11216567	0	0	0	1	0
rs11216569	0	0	0	1	0
rs11216575	0	0	0	1	0
rs11216576	0	0	0	1	0
rs11216577	0	0	0	1	0
rs11216582	0	0	0	1	0
rs11216583	0	0	0	1	0
rs11216584	0	0	0	1	0
rs11216585	0	0	0	1	0
rs11216586	0	0	0	1	0
rs11216587	0	0	0	1	0
rs11216591	0	0	0	1	0
rs11216592	0	0	0	1	0
rs11216594	0	0	0	1	0
rs11216598	0	0	0	1	0
rs11216599	0	0	0	1	0
rs11216655	0	0	0	1	0
rs11216662	0	0	0	1	0
rs11216663	0	0	0	1	0
rs11216664	0	0	0	1	0
rs11216665	0	0	0	1	0
rs11216666	0	0	0	1	0
rs11216667	0	0	0	1	0
rs11216668	0	0	0	1	0
rs11216669	0	0	0	1	0
rs11216670	0	0	0	1	0
rs11216671	0	0	0	1	0
rs11216672	0	0	0	1	0
rs11216673	0	0	0	1	0
rs11216674	0	0	0	1	0
rs11216675	0	0	0	1	0
rs11216676	0	0	0	1	0
rs11216677	0	0	0	1	0
rs11216678	0	0	0	1	0
rs11216682	0	0	0	1	0
rs11216683	0	0	0	1	0
rs11216684	0	0	0	1	0
rs11216685	0	0	0	1	0
rs11216686	0	0	0	1	0
rs11216687	0	0	0	1	0
rs11216688	0	0	0	1	0
rs11216689	0	0	0	1	0
rs11216690	0	0	0	1	0
rs11216691	0	0	0	1	0
rs11216692	0	0	0	1	0
rs11216693	0	0	0	1	0
rs11216694	0	0	0	1	0
rs11216695	0	0	0	1	0
rs11216696	0	0	0	1	0
rs11216697	0	0	0	1	0
rs11216700	0	0	0	1	0
rs11216702	0	0	0	1	0
rs11216703	0	0	0	1	0
rs11216705	0	0	0	1	0
rs11216706	0	0	0	1	0
rs11216707	0	0	0	1	0
rs11216708	0	0	0	1	0
rs11216880	0	0	0	1	0
rs11216881	0	0	0	1	0
rs11216883	0	0	0	1	0
rs11216884	0	0	0	1	0
rs11216885	0	0	0	1	0
rs11216886	0	0	0	1	0
rs11216887	0	0	0	1	0
rs11216889	0	0	0	1	0
rs11216890	0	0	0	1	0
rs11216891	0	0	0	1	0
rs11216892	0	0	0	1	0
rs11216896	0	0	0	1	0
rs11216897	0	0	0	1	0
rs11216898	0	0	0	1	0
rs11216899	0	0	0	1	0
rs11216900	0	0	0	1	0
rs11216902	0	0	0	1	0
rs11216904	0	0	0	1	0
rs11216906	0	0	0	1	0
rs11216907	0	0	0	1	0
rs11216909	0	0	0	1	0
rs11216910	0	0	0	1	0
rs11216911	0	0	0	1	0
rs11216912	0	0	0	1	0
rs11216913	0	0	0	1	0
rs11216914	0	0	0	1	0
rs11216916	0	0	0	1	0
rs11216917	0	0	0	1	0
rs11216921	0	0	0	1	0
rs11216922	0	0	0	1	0
rs11216923	0	0	0	1	0
rs11216924	0	0	0	1	0
rs11216925	0	0	0	1	0
rs11216926	0	0	0	1	0
rs11216930	0	0	0	1	0
rs11216937	0	0	0	1	0
rs11216938	0	0	0	1	0
rs11216943	0	0	0	1	0
rs11216947	0	0	0	1	0
rs11216949	0	0	0	1	0
rs11216956	0	0	0	1	0
rs11216960	0	0	0	1	0
rs11216961	0	0	0	1	0
rs11216962	0	0	0	1	0
rs11216963	0	0	0	1	0
rs11216964	0	0	0	1	0
rs11216965	0	0	0	1	0
rs11216969	0	0	0	1	0
rs11216972	0	0	0	1	0
rs11216980	0	0	0	1	0
rs11216994	0	0	0	1	0
rs11216995	0	0	0	1	0
rs11216997	0	0	0	1	0
rs11217249	0	0	0	1	0
rs11217250	0	0	0	1	0
rs11217258	0	0	0	1	0
rs11217267	0	0	0	1	0
rs11217272	0	0	0	1	0
rs11217279	0	0	0	1	0
rs11217280	0	0	0	1	0
rs11217281	0	0	0	1	0
rs11217290	0	0	0	1	0
rs11217414	0	0	0	1	0
rs11217415	0	0	0	1	0
rs11217451	0	0	0	1	0
rs11217458	0	0	0	1	0
rs11217460	0	0	0	1	0
rs11217461	0	0	0	1	0
rs11217462	0	0	0	1	0
rs11217466	0	0	0	1	0
rs11217467	0	0	0	1	0
rs11217470	0	0	0	1	0
rs11217471	0	0	0	1	0
rs11217472	0	0	0	1	0
rs11217473	0	0	0	1	0
rs11217474	0	0	0	1	0
rs11217476	0	0	0	1	0
rs11217490	0	0	0	1	0
rs11217501	0	0	0	1	0
rs11217669	0	0	0	1	0
rs11217673	0	0	0	1	0
rs11217675	0	0	0	1	0
rs11217682	0	0	0	1	0
rs11217686	0	0	0	1	0
rs11217689	0	0	0	1	0
rs11217712	0	0	0	1	0
rs11217773	0	0	0	1	0
rs11217854	0	0	0	1	0
rs11217900	0	0	0	1	0
rs11217904	0	0	0	1	0
rs11217906	0	0	0	1	0
rs11217913	0	0	0	1	0
rs11217917	0	0	0	1	0
rs11217918	0	0	0	1	0
rs11217924	0	0	0	1	0
rs11217928	0	0	0	1	0
rs11217932	0	0	0	1	0
rs11217933	0	0	0	1	0
rs11217941	0	0	0	1	0
rs11217946	0	0	0	1	0
rs11217948	0	0	0	1	0
rs11217950	0	0	0	1	0
rs11217951	0	0	0	1	0
rs11217952	0	0	0	1	0
rs11217953	0	0	0	1	0
rs11217954	0	0	0	1	0
rs11217955	0	0	0	1	0
rs11217956	0	0	0	1	0
rs11217957	0	0	0	1	0
rs11217958	0	0	0	1	0
rs11217959	0	0	0	1	0
rs11217960	0	0	0	1	0
rs11217961	0	0	0	1	0
rs11217962	0	0	0	1	0
rs11217963	0	0	0	1	0
rs11217964	0	0	0	1	0
rs11217965	0	0	0	1	0
rs11217967	0	0	0	1	0
rs11217968	0	0	0	1	0
rs11217970	0	0	0	1	0
rs11217971	0	0	0	1	0
rs11217972	0	0	0	1	0
rs11217973	0	0	0	1	0
rs11217974	0	0	0	1	0
rs11217977	0	0	0	1	0
rs11217980	0	0	0	1	0
rs11217981	0	0	0	1	0
rs11217982	0	0	0	1	0
rs11217983	0	0	0	1	0
rs11217984	0	0	0	1	0
rs11217987	0	0	0	1	0
rs11217988	0	0	0	1	0
rs11217989	0	0	0	1	0
rs11217990	0	0	0	1	0
rs11217999	0	0	0	1	0
rs11218005	0	0	0	1	0
rs11218006	0	0	0	1	0
rs11218007	0	0	0	1	0
rs11218014	0	0	0	1	0
rs11218016	0	0	0	1	0
rs11218017	0	0	0	1	0
rs11218018	0	0	0	1	0
rs11218019	0	0	0	1	0
rs11218022	0	0	0	1	0
rs11218024	0	0	0	1	0
rs11218025	0	0	0	1	0
rs11218028	0	0	0	1	0
rs11218029	0	0	0	1	0
rs11218030	0	0	0	1	0
rs11218031	0	0	0	1	0
rs11218032	0	0	0	1	0
rs11218034	0	0	0	1	0
rs11218035	0	0	0	1	0
rs11218038	0	0	1	0	0
rs11218041	0	0	0	1	0
rs11218044	0	0	0	1	0
rs11218045	0	0	1	0	0
rs11218046	0	0	1	0	0
rs11218049	0	0	0	1	0
rs11218051	0	0	0	1	0
rs11218052	0	0	0	1	0
rs11218057	0	0	1	0	0
rs11218058	0	0	1	0	0
rs11218059	0	0	0	1	0
rs11218060	0	0	0	1	0
rs11218061	0	0	1	0	0
rs11218062	0	0	0	1	0
rs11218065	0	0	0	1	0
rs11218066	0	0	0	1	0
rs11218067	0	0	0	1	0
rs11218068	0	0	0	1	0
rs11218069	0	0	0	1	0
rs11218070	0	0	0	1	0
rs11218071	0	0	0	1	0
rs11218072	0	0	0	1	0
rs11218073	0	0	0	1	0
rs11218074	0	0	0	1	0
rs11218075	0	0	0	1	0
rs11218076	0	0	1	0	0
rs11218077	0	0	0	1	0
rs11218078	0	0	0	1	0
rs11218079	0	0	0	1	0
rs11218080	0	0	0	1	0
rs11218081	0	0	0	1	0
rs11218082	0	0	0	1	0
rs11218083	0	0	0	1	0
rs11218084	0	0	1	0	0
rs11218092	0	0	0	1	0
rs11218093	0	0	1	0	0
rs11218094	0	0	0	1	0
rs11218095	0	0	1	0	0
rs11218096	0	0	0	1	0
rs11218097	0	0	0	1	0
rs11218098	0	0	1	0	0
rs11218099	0	0	1	0	0
rs11218100	0	0	0	1	0
rs11218101	0	0	0	1	0
rs11218102	0	0	0	1	0
rs11218104	0	0	1	0	0
rs11218105	0	0	0	1	0
rs11218108	0	0	0	1	0
rs11218151	0	0	1	0	0
rs11218162	0	0	1	0	0
rs11218170	0	0	1	0	0
rs11218195	0	0	0	1	0
rs11218197	0	0	1	0	0
rs11218198	0	0	0	1	0
rs11218199	0	0	0	1	0
rs11218223	0	0	1	0	0
rs11218234	0	0	1	0	0
rs11218250	0	0	1	0	0
rs11218254	0	0	1	0	0
rs11218273	0	0	1	0	0
rs11218275	0	0	1	0	0
rs11218277	0	0	1	0	0
rs11218279	0	0	1	0	0
rs11218280	0	0	1	0	0
rs11218288	0	0	1	0	0
rs11218308	0	0	1	0	0
rs11218311	0	0	1	0	0
rs11218323	0	0	1	0	0
rs11218327	0	0	1	0	0
rs11218354	0	0	1	0	0
rs11218420	0	0	1	0	0
rs11218422	0	0	1	0	0
rs11218456	0	0	1	0	0
rs11218459	0	0	1	0	0
rs11218462	0	0	1	0	0
rs11218465	0	0	1	0	0
rs11218491	0	0	1	0	0
rs11218492	0	0	1	0	0
rs11218497	0	0	1	0	0
rs11218498	0	0	1	0	0
rs11218502	0	0	1	0	0
rs11218503	0	0	1	0	0
rs11218505	0	0	1	0	0
rs11218512	0	0	1	0	0
rs11218532	0	0	1	0	0
rs11218533	0	0	1	0	0
rs11218534	0	0	1	0	0
rs11218540	0	0	1	0	0
rs11218541	0	0	1	0	0
rs11218556	0	0	1	0	0
rs11218558	0	0	1	0	0
rs11218559	0	0	1	0	0
rs11218561	0	0	1	0	0
rs11218562	0	0	1	0	0
rs11218564	0	0	1	0	0
rs11218567	0	0	1	0	0
rs11218569	0	0	1	0	0
rs11218571	0	0	1	0	0
rs11218572	0	0	1	0	0
rs11218580	0	0	1	0	0
rs11218582	0	0	1	0	0
rs11218585	0	0	1	0	0
rs11218586	0	0	1	0	0
rs11218587	0	0	1	0	0
rs11218589	0	0	1	0	0
rs11218595	0	0	1	0	0
rs11218600	0	0	1	0	0
rs11218601	0	0	1	0	0
rs11218606	0	0	1	0	0
rs11218609	0	0	1	0	0
rs11218615	0	0	1	0	0
rs11218619	0	0	1	0	0
rs11218634	0	0	1	0	0
rs11218640	0	0	1	0	0
rs11218644	0	0	1	0	0
rs11218665	0	0	1	0	0
rs11218693	0	0	1	0	0
rs11218718	0	0	1	0	0
rs11218731	0	0	1	0	0
rs11218732	0	0	1	0	0
rs11218743	0	0	1	0	0
rs11218766	0	0	1	0	0
rs11218770	0	0	1	0	0
rs11218775	0	0	1	0	0
rs11218784	0	0	1	0	0
rs11218785	0	0	1	0	0
rs11218791	0	0	1	0	0
rs11218793	0	0	1	0	0
rs11218799	0	0	1	0	0
rs11218801	0	0	1	0	0
rs11218803	0	0	1	0	0
rs11218805	0	0	1	0	0
rs11218817	0	0	1	0	0
rs11218818	0	0	1	0	0
rs11218826	0	0	1	0	0
rs11218841	0	0	1	0	0
rs11218861	0	0	1	0	0
rs11218866	0	0	1	0	0
rs11218877	0	0	1	0	0
rs11218881	0	0	1	0	0
rs11218898	0	0	1	0	0
rs11218902	0	0	1	0	0
rs11218913	0	0	1	0	0
rs11218914	0	0	1	0	0
rs11218917	0	0	1	0	0
rs11218941	0	0	1	0	0
rs11218943	0	0	1	0	0
rs11218944	0	0	1	0	0
rs11218945	0	0	1	0	0
rs11218946	0	0	1	0	0
rs11218948	0	0	1	0	0
rs11218950	0	0	1	0	0
rs11218951	0	0	1	0	0
rs11218954	0	0	1	0	0
rs11218956	0	0	1	0	0
rs11218957	0	0	1	0	0
rs11218959	0	0	1	0	0
rs11218962	0	0	1	0	0
rs11218963	0	0	1	0	0
rs11218965	0	0	1	0	0
rs11218966	0	0	1	0	0
rs11218967	0	0	1	0	0
rs11218973	0	0	1	0	0
rs11218977	0	0	1	0	0
rs11218978	0	0	1	0	0
rs11218979	0	0	1	0	0
rs11218986	0	0	1	0	0
rs11218991	0	0	1	0	0
rs11218992	0	0	1	0	0
rs11219041	0	0	1	0	0
rs11219133	0	0	1	0	0
rs11219204	0	0	1	0	0
rs11219205	0	0	1	0	0
rs11219206	0	0	1	0	0
rs11219315	0	0	1	0	0
rs11219380	0	0	1	0	0
rs11219382	0	0	1	0	0
rs11219383	0	0	1	0	0
rs11219402	0	0	1	0	0
rs11219415	0	0	1	0	0
rs11219423	0	0	1	0	0
rs11219455	0	0	1	0	0
rs11219477	0	0	1	0	0
rs11219510	0	0	1	0	0
rs11219590	0	0	1	0	0
rs11219591	0	0	1	0	0
rs11219595	0	0	1	0	0
rs11219611	0	0	1	0	0
rs11219628	0	0	1	0	0
rs11219647	0	0	1	0	0
rs11219665	0	0	1	0	0
rs11219677	0	0	1	0	0
rs11219680	0	0	1	0	0
rs11219681	0	0	1	0	0
rs11219682	0	0	1	0	0
rs11219685	0	0	1	0	0
rs11219692	0	0	1	0	0
rs11219721	0	0	1	0	0
rs11219727	0	0	1	0	0
rs11219732	0	0	1	0	0
rs11219734	0	0	1	0	0
rs11219741	0	0	1	0	0
rs11219743	0	0	0	1	0
rs11219749	0	0	0	1	0
rs11219750	0	0	0	1	0
rs11219751	0	0	1	0	0
rs11219755	0	0	1	0	0
rs11219756	0	0	1	0	0
rs11219764	0	0	0	1	0
rs11219765	0	0	0	1	0
rs11219768	0	0	1	0	0
rs11219769	0	0	0	1	0
rs11219776	0	0	1	0	0
rs11219777	0	0	1	0	0
rs11219798	0	0	0	1	0
rs11219802	0	0	1	0	0
rs11219852	0	0	1	0	0
rs11219859	0	0	1	0	0
rs11219876	0	0	1	0	0
rs11219877	0	0	1	0	0
rs11219879	0	0	1	0	0
rs11219884	0	0	1	0	0
rs11219885	0	0	1	0	0
rs11219911	0	0	1	0	0
rs11219937	0	0	1	0	0
rs11219977	0	0	1	0	0
rs11219979	0	0	1	0	0
rs11220071	0	0	1	0	0
rs11220109	0	0	1	0	0
rs11220127	0	0	1	0	0
rs11220131	0	0	0	1	0
rs11220144	1	0	0	0	0
rs11220145	1	0	0	0	0
rs11220147	1	0	0	0	0
rs11220148	1	0	0	0	0
rs11220158	1	0	0	0	0
rs11220159	1	0	0	0	0
rs11220160	1	0	0	0	0
rs11220161	1	0	0	0	0
rs11220167	1	0	0	0	0
rs11220168	1	0	0	0	0
rs11220169	0	0	1	0	0
rs11220171	0	0	1	0	0
rs11220173	1	0	0	0	0
rs11220174	1	0	0	0	0
rs11220180	0	0	1	0	0
rs11220182	1	0	0	0	0
rs11220183	1	0	0	0	0
rs11220184	1	0	0	0	0
rs11220185	1	0	0	0	0
rs11220186	1	0	0	0	0
rs11220189	1	0	0	0	0
rs11220190	1	0	0	0	0
rs11220192	1	0	0	0	0
rs11220193	1	0	0	0	0
rs11220194	1	0	0	0	0
rs11220196	1	0	0	0	0
rs11220197	1	0	0	0	0
rs11220198	1	0	0	0	0
rs11220200	1	0	0	0	0
rs11220202	1	0	0	0	0
rs11220203	1	0	0	0	0
rs11220204	1	0	0	0	0
rs11220205	1	0	0	0	0
rs11220207	1	0	0	0	0
rs11220212	0	0	1	0	0
rs11220214	0	0	1	0	0
rs11220215	1	0	0	0	0
rs11220218	1	0	0	0	0
rs11220221	1	0	0	0	0
rs11220223	1	0	0	0	0
rs11220224	1	0	0	0	0
rs11220233	1	0	0	0	0
rs11220236	1	0	0	0	0
rs11220237	1	0	0	0	0
rs11220238	1	0	0	0	0
rs11220239	1	0	0	0	0
rs11220240	1	0	0	0	0
rs11220243	1	0	0	0	0
rs11220245	0	0	1	0	0
rs11220261	1	0	0	0	0
rs11220263	1	0	0	0	0
rs11220278	0	0	1	0	0
rs11220280	0	0	1	0	0
rs11220314	0	0	1	0	0
rs11220318	0	0	1	0	0
rs11220319	0	0	1	0	0
rs11220327	0	0	1	0	0
rs11220331	0	0	1	0	0
rs11220337	0	0	1	0	0
rs11220338	0	0	1	0	0
rs11220339	0	0	1	0	0
rs11220340	0	0	1	0	0
rs11220342	0	0	1	0	0
rs11220350	0	0	1	0	0
rs11220351	0	0	1	0	0
rs11220363	0	0	1	0	0
rs11220364	0	0	1	0	0
rs11220366	0	0	1	0	0
rs11220368	0	0	1	0	0
rs11220371	0	0	1	0	0
rs11220378	0	0	1	0	0
rs11220404	0	0	1	0	0
rs11220407	0	0	1	0	0
rs11220413	0	0	1	0	0
rs11220416	0	0	1	0	0
rs11220422	0	0	1	0	0
rs11220424	0	0	1	0	0
rs11220431	0	0	1	0	0
rs11220439	0	0	1	0	0
rs11220444	0	0	1	0	0
rs11220460	0	0	1	0	0
rs11220469	0	0	1	0	0
rs11220470	0	0	1	0	0
rs11220488	0	0	1	0	0
rs11220502	0	0	1	0	0
rs11220557	0	0	1	0	0
rs11220567	0	0	1	0	0
rs11220582	0	0	1	0	0
rs11220586	0	0	1	0	0
rs11220589	0	0	1	0	0
rs11220590	0	0	1	0	0
rs11220595	0	0	1	0	0
rs11220603	0	0	1	0	0
rs11220637	0	0	1	0	0
rs11220638	0	0	1	0	0
rs11220640	0	0	1	0	0
rs11220656	0	0	1	0	0
rs11220657	0	0	1	0	0
rs11220658	0	0	1	0	0
rs11220671	0	0	1	0	0
rs11220675	0	0	1	0	0
rs11220676	0	0	1	0	0
rs11220678	0	0	1	0	0
rs11220688	0	0	1	0	0
rs11220742	0	0	1	0	0
rs11220752	0	0	1	0	0
rs11220773	0	0	1	0	0
rs11220809	0	0	1	0	0
rs11220827	0	0	1	0	0
rs11220881	0	0	1	0	0
rs11220903	0	0	1	0	0
rs11220904	0	0	1	0	0
rs11220996	0	0	1	0	0
rs11221012	0	0	1	0	0
rs11221075	0	0	1	0	0
rs11221092	0	0	1	0	0
rs11221097	0	0	1	0	0
rs11221116	0	0	1	0	0
rs11221160	0	0	1	0	0
rs11221184	0	0	1	0	0
rs11221224	0	0	1	0	0
rs11221226	0	0	1	0	0
rs11221229	0	0	1	0	0
rs11221230	0	0	1	0	0
rs11221231	0	0	1	0	0
rs11221277	0	0	1	0	0
rs11221286	0	0	1	0	0
rs11221309	0	0	1	0	0
rs11221321	0	0	1	0	0
rs11221334	0	0	1	0	0
rs11221345	0	0	1	0	0
rs11221428	0	0	1	0	0
rs11221434	0	0	1	0	0
rs11221466	0	0	1	0	0
rs11221479	0	0	1	0	0
rs11221482	0	0	1	0	0
rs11221491	0	0	1	0	0
rs11221513	0	0	1	0	0
rs11221514	0	0	1	0	0
rs11221547	0	0	1	0	0
rs11221556	0	0	1	0	0
rs11221557	0	0	1	0	0
rs11221580	0	0	1	0	0
rs11221615	0	0	1	0	0
rs11221634	0	0	1	0	0
rs11221641	0	0	1	0	0
rs11221644	0	0	1	0	0
rs11221647	0	0	1	0	0
rs11221661	0	0	1	0	0
rs11221669	0	0	1	0	0
rs11221686	0	0	1	0	0
rs11221704	0	0	1	0	0
rs11221712	0	0	1	0	0
rs11221713	0	0	1	0	0
rs11221727	0	0	1	0	0
rs11221728	0	0	1	0	0
rs11221742	0	0	1	0	0
rs11221746	0	0	1	0	0
rs11221749	0	0	1	0	0
rs11221762	0	0	1	0	0
rs11221767	0	0	1	0	0
rs11221775	0	0	1	0	0
rs11221800	0	0	1	0	0
rs11221810	0	0	1	0	0
rs11221830	0	0	1	0	0
rs11221834	0	0	1	0	0
rs11221839	0	0	1	0	0
rs11221840	0	0	1	0	0
rs11221841	0	0	1	0	0
rs11221868	0	0	1	0	0
rs11221872	0	0	1	0	0
rs11221884	0	0	1	0	0
rs11221885	0	0	1	0	0
rs11221890	0	0	1	0	0
rs11221900	0	0	1	0	0
rs11221903	0	0	1	0	0
rs11221907	0	0	1	0	0
rs11221915	0	0	1	0	0
rs11221929	0	0	1	0	0
rs11221932	0	0	1	0	0
rs11221957	0	0	1	0	0
rs11221961	0	0	1	0	0
rs11221972	0	0	1	0	0
rs11221974	0	0	1	0	0
rs11221988	0	0	1	0	0
rs11221991	0	0	1	0	0
rs11221993	0	0	1	0	0
rs11221994	0	0	1	0	0
rs11221996	0	0	1	0	0
rs11221998	0	0	1	0	0
rs11222004	0	0	1	0	0
rs11222007	0	0	1	0	0
rs11222008	0	0	1	0	0
rs11222009	0	0	1	0	0
rs11222014	0	0	1	0	0
rs11222015	0	0	1	0	0
rs11222026	0	0	1	0	0
rs11222030	0	0	1	0	0
rs11222031	0	0	1	0	0
rs11222032	0	0	1	0	0
rs11222034	0	0	1	0	0
rs11222039	0	0	1	0	0
rs11222042	0	0	1	0	0
rs11222043	0	0	1	0	0
rs11222056	0	0	1	0	0
rs11222057	0	0	1	0	0
rs11222058	0	0	1	0	0
rs11222060	0	0	1	0	0
rs11222071	0	0	1	0	0
rs11222082	0	0	1	0	0
rs11222083	0	0	1	0	0
rs11222086	0	0	1	0	0
rs11222087	0	0	1	0	0
rs11222088	0	0	1	0	0
rs11222092	0	0	1	0	0
rs11222093	0	0	1	0	0
rs11222095	0	0	1	0	0
rs11222096	0	0	1	0	0
rs11222098	0	0	1	0	0
rs11222100	0	0	1	0	0
rs11222102	0	0	1	0	0
rs11222103	0	0	1	0	0
rs11222104	0	0	1	0	0
rs11222108	0	0	1	0	0
rs11222115	0	0	1	0	0
rs11222117	0	0	1	0	0
rs11222118	0	0	1	0	0
rs11222122	0	0	1	0	0
rs11222137	0	0	1	0	0
rs11222140	0	0	1	0	0
rs11222143	0	0	1	0	0
rs11222154	0	0	1	0	0
rs11222160	0	0	1	0	0
rs11222163	0	0	1	0	0
rs11222166	0	0	1	0	0
rs11222174	0	0	1	0	0
rs11222179	0	0	1	0	0
rs11222187	0	0	1	0	0
rs11222209	0	0	1	0	0
rs11222216	0	0	1	0	0
rs11222235	0	0	1	0	0
rs11222241	0	0	1	0	0
rs11222242	0	0	1	0	0
rs11222244	0	0	1	0	0
rs11222245	0	0	1	0	0
rs11222247	0	0	1	0	0
rs11222254	0	0	1	0	0
rs11222261	0	0	1	0	0
rs11222262	0	0	1	0	0
rs11222263	0	0	1	0	0
rs11222264	0	0	1	0	0
rs11222265	0	0	1	0	0
rs11222267	0	0	1	0	0
rs11222273	0	0	1	0	0
rs11222274	0	0	1	0	0
rs11222291	0	0	1	0	0
rs11222295	0	0	1	0	0
rs11222298	0	0	1	0	0
rs11222305	0	0	1	0	0
rs11222306	0	0	1	0	0
rs11222308	0	0	1	0	0
rs11222310	0	0	1	0	0
rs11222311	0	0	1	0	0
rs11222313	0	0	1	0	0
rs11222317	0	0	1	0	0
rs11222319	0	0	1	0	0
rs11222321	0	0	1	0	0
rs11222324	0	0	1	0	0
rs11222325	0	0	1	0	0
rs11222326	0	0	1	0	0
rs11222334	0	0	1	0	0
rs11222337	0	0	1	0	0
rs11222342	0	0	1	0	0
rs11222392	0	0	1	0	0
rs11222417	0	0	1	0	0
rs11222419	0	0	1	0	0
rs11222478	0	0	1	0	0
rs11222482	0	0	1	0	0
rs11222489	0	0	1	0	0
rs11222493	0	0	1	0	0
rs11222495	0	0	1	0	0
rs11222505	0	0	1	0	0
rs11222512	0	0	1	0	0
rs11222517	0	0	1	0	0
rs11222525	0	0	1	0	0
rs11222551	0	0	1	0	0
rs11222552	0	0	1	0	0
rs11222556	0	0	1	0	0
rs11222561	0	0	1	0	0
rs11222562	0	0	1	0	0
rs11222564	0	0	1	0	0
rs11222574	0	0	1	0	0
rs11222599	0	0	1	0	0
rs11222607	0	0	1	0	0
rs11222669	0	0	1	0	0
rs11222688	0	0	1	0	0
rs11222699	0	0	1	0	0
rs11222700	0	0	1	0	0
rs11222724	0	0	1	0	0
rs11222726	0	0	1	0	0
rs11222727	0	0	1	0	0
rs11222728	0	0	1	0	0
rs11222729	0	0	1	0	0
rs11222749	0	0	1	0	0
rs11222759	0	0	1	0	0
rs11222760	0	0	1	0	0
rs11222776	0	0	1	0	0
rs11222777	0	0	1	0	0
rs11222785	0	0	1	0	0
rs11222805	0	0	1	0	0
rs11222824	0	0	1	0	0
rs11222833	0	0	1	0	0
rs11222837	0	0	1	0	0
rs11222866	0	0	1	0	0
rs11222895	0	0	1	0	0
rs11222898	0	0	1	0	0
rs11222915	0	0	1	0	0
rs11222939	0	0	1	0	0
rs11222942	0	0	1	0	0
rs11222944	0	0	1	0	0
rs11222969	0	0	1	0	0
rs11222999	0	0	1	0	0
rs11223002	0	0	1	0	0
rs11223003	0	0	1	0	0
rs11223004	0	0	1	0	0
rs11223005	0	0	1	0	0
rs11223022	0	0	1	0	0
rs11223063	0	0	1	0	0
rs11223065	0	0	1	0	0
rs11223128	0	0	1	0	0
rs11223129	0	0	1	0	0
rs11223139	0	0	1	0	0
rs11223142	0	0	1	0	0
rs11223145	0	0	1	0	0
rs11223159	0	0	1	0	0
rs11223163	0	0	1	0	0
rs11223168	0	0	1	0	0
rs11223171	0	0	1	0	0
rs11223174	0	0	1	0	0
rs11223194	0	0	1	0	0
rs11223252	0	0	1	0	0
rs11223267	0	0	1	0	0
rs11223269	0	0	1	0	0
rs11223274	0	0	1	0	0
rs11223277	0	0	1	0	0
rs11223303	0	0	1	0	0
rs11223360	0	0	1	0	0
rs11223388	0	0	1	0	0
rs11223396	0	0	1	0	0
rs11223407	0	0	1	0	0
rs11223432	0	0	1	0	0
rs11223448	0	0	1	0	0
rs11223451	0	0	1	0	0
rs11223453	0	0	1	0	0
rs11223468	0	0	1	0	0
rs11223495	0	0	1	0	0
rs11223518	0	0	1	0	0
rs11223566	0	0	1	0	0
rs11223575	0	0	1	0	0
rs11223581	0	0	1	0	0
rs11223607	0	0	0	1	0
rs11223609	0	0	0	1	0
rs11223619	0	0	1	0	0
rs11223622	0	0	1	0	0
rs11223636	0	0	1	0	0
rs11223694	0	0	0	1	0
rs11223707	0	0	1	0	0
rs11223708	0	0	1	0	0
rs11223709	0	0	0	1	0
rs11223718	0	0	0	1	0
rs11223722	0	0	0	1	0
rs11223724	0	0	0	1	0
rs11223726	0	0	1	0	0
rs11223729	0	0	0	1	0
rs11223730	0	0	0	1	0
rs11223731	0	0	0	1	0
rs11223734	0	0	0	1	0
rs11223736	0	0	0	1	0
rs11223738	0	0	0	1	0
rs11223741	0	0	0	1	0
rs11223772	0	0	1	0	0
rs11223788	0	0	1	0	0
rs11223845	0	0	1	0	0
rs11223928	0	0	0	1	0
rs11227112	0	0	0	1	0
rs11227118	0	0	0	1	0
rs11227120	0	0	0	1	0
rs11227121	0	0	0	1	0
rs11227123	0	0	0	1	0
rs11227124	0	0	0	1	0
rs11227126	0	0	0	1	0
rs11227134	0	0	0	1	0
rs11227136	0	0	0	1	0
rs11227147	0	0	0	1	0
rs11227152	0	0	0	1	0
rs11227153	0	0	0	1	0
rs11227154	0	0	0	1	0
rs11227196	0	0	0	1	0
rs11227197	0	0	0	1	0
rs11227198	0	0	0	1	0
rs11227199	0	0	0	1	0
rs11227200	0	0	0	1	0
rs11227201	0	0	0	1	0
rs11227202	0	0	0	1	0
rs11227204	0	0	0	1	0
rs11227205	0	0	0	1	0
rs11227206	0	0	0	1	0
rs11227223	0	0	0	1	0
rs11227230	0	1	0	0	0
rs11227234	0	1	0	0	0
rs11227235	0	1	0	0	0
rs11227270	0	0	0	1	0
rs11227271	0	0	0	1	0
rs11227306	0	0	0	1	0
rs11227307	0	0	0	1	0
rs11227309	0	0	0	1	0
rs11227310	0	0	0	1	0
rs11227311	0	0	0	1	0
rs11227313	0	0	0	1	0
rs11227314	0	0	0	1	0
rs11227315	0	0	0	1	0
rs11227318	0	0	0	1	0
rs11227384	0	0	0	1	0
rs11227385	0	0	0	1	0
rs11227480	0	0	0	1	0
rs11227623	0	0	0	1	0
rs11227625	0	0	0	1	0
rs11227628	0	0	0	1	0
rs11227630	0	0	0	1	0
rs11227637	0	0	0	1	0
rs11227676	0	0	1	0	0
rs11227678	0	0	1	0	0
rs11227687	0	0	0	1	0
rs11227689	0	0	0	1	0
rs11227690	0	0	0	1	0
rs11227695	0	0	0	1	0
rs11227696	0	0	0	1	0
rs11227699	0	0	0	1	0
rs11227700	0	0	0	1	0
rs11227701	0	0	0	1	0
rs11227703	0	0	0	1	0
rs11227713	0	0	0	1	0
rs11227715	0	0	0	1	0
rs11227718	0	0	0	1	0
rs11227720	0	0	0	1	0
rs11227722	0	0	0	1	0
rs11227723	0	0	0	1	0
rs11227732	0	0	0	1	0
rs11227744	0	0	0	1	0
rs11227745	0	0	0	1	0
rs11227746	0	0	0	1	0
rs11227750	0	0	0	1	0
rs11227751	0	0	0	1	0
rs11227752	0	0	0	1	0
rs11227761	0	0	0	1	0
rs11227765	0	0	0	1	0
rs11227768	0	0	0	1	0
rs11227770	0	0	0	1	0
rs11227837	0	0	0	1	0
rs11227876	0	0	0	1	0
rs11227888	1	0	0	0	0
rs11227890	1	0	0	0	0
rs11227971	1	0	0	0	0
rs11227973	1	0	0	0	0
rs11227975	1	0	0	0	0
rs11227988	1	0	0	0	0
rs11227990	1	0	0	0	0
rs11227991	1	0	0	0	0
rs11227992	1	0	0	0	0
rs11227993	1	0	0	0	0
rs11227994	1	0	0	0	0
rs11227996	1	0	0	0	0
rs11227998	1	0	0	0	0
rs11228006	1	0	0	0	0
rs11228010	1	0	0	0	0
rs11228013	1	0	0	0	0
rs11228027	1	0	0	0	0
rs11228049	1	0	0	0	0
rs11228109	0	0	0	1	0
rs11228110	0	0	0	1	0
rs11228113	0	0	0	1	0
rs11228127	1	0	0	0	0
rs11228129	1	0	0	0	0
rs11228131	1	0	0	0	0
rs11228133	1	0	0	0	0
rs11228136	1	0	0	0	0
rs11228145	1	0	0	0	0
rs11228147	1	0	0	0	0
rs11228148	1	0	0	0	0
rs11228150	1	0	0	0	0
rs11228151	1	0	0	0	0
rs11228152	1	0	0	0	0
rs11228153	1	0	0	0	0
rs11228155	1	0	0	0	0
rs11228156	1	0	0	0	0
rs11228157	1	0	0	0	0
rs11228158	1	0	0	0	0
rs11228163	1	0	0	0	0
rs11228164	1	0	0	0	0
rs11228167	1	0	0	0	0
rs11228168	1	0	0	0	0
rs11228170	1	0	0	0	0
rs11228225	1	0	0	0	0
rs11228321	1	0	0	0	0
rs11228322	1	0	0	0	0
rs11228323	1	0	0	0	0
rs11228341	1	0	0	0	0
rs11228346	1	0	0	0	0
rs11228349	1	0	0	0	0
rs11228350	1	0	0	0	0
rs11228351	1	0	0	0	0
rs11228352	1	0	0	0	0
rs11228353	1	0	0	0	0
rs11228382	1	0	0	0	0
rs11228383	1	0	0	0	0
rs11228395	1	0	0	0	0
rs11228403	1	0	0	0	0
rs11228407	1	0	0	0	0
rs11228411	1	0	0	0	0
rs11228413	1	0	0	0	0
rs11228416	1	0	0	0	0
rs11228425	1	0	0	0	0
rs11228427	1	0	0	0	0
rs11228428	1	0	0	0	0
rs11229544	0	0	0	1	0
rs11229572	0	0	0	1	0
rs11229573	0	0	0	1	0
rs11229574	0	0	0	1	0
rs11229584	0	0	0	1	0
rs11229619	0	0	0	1	0
rs11229621	0	0	0	1	0
rs11229624	0	0	0	1	0
rs11229645	0	0	0	1	0
rs11229647	0	0	0	1	0
rs11229660	0	0	0	1	0
rs11229665	0	0	0	1	0
rs11229669	0	0	0	1	0
rs11229675	0	0	0	1	0
rs11229681	0	0	0	1	0
rs11229685	0	0	0	1	0
rs11229687	0	0	0	1	0
rs11229688	0	0	0	1	0
rs11229689	0	0	0	1	0
rs11229690	0	0	0	1	0
rs11229693	0	0	0	1	0
rs11229694	0	0	0	1	0
rs11229695	0	0	0	1	0
rs11229701	0	0	0	1	0
rs11229704	0	0	0	1	0
rs11229705	0	0	0	1	0
rs11229708	0	0	0	1	0
rs11229723	0	0	0	1	0
rs11229779	0	0	0	1	0
rs11229780	0	0	0	1	0
rs11229785	0	0	0	1	0
rs11229803	0	0	0	1	0
rs11229833	0	0	0	1	0
rs11229869	0	0	0	1	0
rs11229870	0	0	0	1	0
rs11229871	0	0	0	1	0
rs11229872	0	0	0	1	0
rs11229873	0	0	0	1	0
rs11229874	0	0	0	1	0
rs11229875	0	0	0	1	0
rs11229876	0	0	0	1	0
rs11229878	0	0	0	1	0
rs11229882	0	0	0	1	0
rs11229886	0	0	0	1	0
rs11229888	0	0	0	1	0
rs11229889	0	0	0	1	0
rs11229890	0	0	0	1	0
rs11229891	0	0	0	1	0
rs11229892	0	0	0	1	0
rs11229893	0	0	0	1	0
rs11229894	0	0	0	1	0
rs11229901	0	0	0	1	0
rs11229902	0	0	0	1	0
rs11229903	0	0	0	1	0
rs11229904	0	0	0	1	0
rs11229905	0	0	0	1	0
rs11230061	0	0	0	1	0
rs11230064	0	0	0	1	0
rs11230067	0	0	0	1	0
rs11230085	0	0	0	1	0
rs11230948	0	0	0	1	0
rs11230952	0	0	0	1	0
rs11230954	0	0	0	1	0
rs11230956	0	0	0	1	0
rs11230958	0	0	0	1	0
rs11230962	0	0	0	1	0
rs11230966	0	0	0	1	0
rs11230971	0	0	0	1	0
rs11230975	0	0	0	1	0
rs11230976	0	0	0	1	0
rs11230977	0	0	0	1	0
rs11230978	0	0	0	1	0
rs11230979	0	0	0	1	0
rs11230995	0	0	0	1	0
rs11230996	0	0	0	1	0
rs11231009	0	0	0	1	0
rs11231010	0	0	0	1	0
rs11231015	0	0	0	1	0
rs11231016	0	0	0	1	0
rs11231017	0	0	0	1	0
rs11231018	0	0	0	1	0
rs11231019	0	0	0	1	0
rs11231020	0	0	0	1	0
rs11231025	0	0	0	1	0
rs11231026	0	0	0	1	0
rs11231027	0	0	0	1	0
rs11231029	0	0	0	1	0
rs11231030	0	0	0	1	0
rs11231031	0	0	0	1	0
rs11231033	0	0	0	1	0
rs11231036	0	0	0	1	0
rs11231042	0	0	0	1	0
rs11231044	0	0	0	1	0
rs11231053	0	0	0	1	0
rs11231058	0	0	0	1	0
rs11231059	0	0	0	1	0
rs11231061	0	0	0	1	0
rs11231065	0	0	0	1	0
rs11231066	0	0	0	1	0
rs11231067	0	0	0	1	0
rs11231068	0	0	0	1	0
rs11231070	0	0	0	1	0
rs11231071	0	0	0	1	0
rs11231072	0	0	0	1	0
rs11231073	0	0	0	1	0
rs11231075	0	0	0	1	0
rs11231076	0	0	0	1	0
rs11231077	0	0	0	1	0
rs11231079	0	0	0	1	0
rs11231085	0	0	0	1	0
rs11231086	0	0	0	1	0
rs11231093	0	0	0	1	0
rs11231208	0	0	0	1	0
rs11231210	0	0	0	1	0
rs11231323	0	0	0	1	0
rs11231329	0	0	0	1	0
rs11231377	0	0	0	1	0
rs11231603	0	0	0	1	0
rs11231645	0	0	0	1	0
rs11231674	0	0	0	1	0
rs11231677	0	0	0	1	0
rs11231682	0	0	0	1	0
rs11231684	0	0	0	1	0
rs11231691	0	0	0	1	0
rs11231693	0	0	0	1	0
rs11231694	0	0	0	1	0
rs11231748	1	0	0	0	0
rs11231757	1	0	0	0	0
rs11231770	0	0	0	1	0
rs11231771	0	0	0	1	0
rs11231772	0	0	0	1	0
rs11231774	0	0	0	1	0
rs11231775	0	0	0	1	0
rs11231776	0	0	0	1	0
rs11231824	0	0	0	1	0
rs11231825	0	0	0	1	0
rs11231837	0	0	0	1	0
rs11231838	0	0	0	1	0
rs11231841	0	0	0	1	0
rs11231842	0	0	0	1	0
rs11231845	0	0	0	1	0
rs11231848	0	0	0	1	0
rs11231849	0	0	0	1	0
rs11231859	0	0	0	1	0
rs11231887	0	0	0	1	0
rs11231889	0	0	0	1	0
rs11232130	0	0	0	1	0
rs11232163	0	0	0	1	0
rs11232176	0	0	0	1	0
rs11232177	0	0	0	1	0
rs11232205	0	0	0	1	0
rs11232208	0	0	0	1	0
rs11232209	0	0	0	1	0
rs11232210	0	0	0	1	0
rs11232214	0	0	0	1	0
rs11232217	0	0	0	1	0
rs11232226	0	0	0	1	0
rs11232227	0	0	0	1	0
rs11232228	0	0	0	1	0
rs11232230	0	0	0	1	0
rs11232235	0	0	0	1	0
rs11232297	0	0	0	1	0
rs11232298	0	0	0	1	0
rs11232299	0	0	0	1	0
rs11232300	0	0	0	1	0
rs11232301	0	0	0	1	0
rs11232304	0	0	0	1	0
rs11232305	0	0	0	1	0
rs11232364	0	0	0	1	0
rs11232414	0	0	0	1	0
rs11232452	0	0	0	1	0
rs11232477	0	0	0	1	0
rs11232490	0	0	0	1	0
rs11232508	0	0	0	1	0
rs11232537	0	0	0	1	0
rs11232539	0	0	0	1	0
rs11232573	0	0	0	1	0
rs11232576	0	0	0	1	0
rs11232591	0	0	0	1	0
rs11232623	0	0	0	1	0
rs11232656	0	0	0	1	0
rs11232841	0	0	0	1	0
rs11232865	0	0	0	1	0
rs11232884	0	0	0	1	0
rs11232907	0	0	0	1	0
rs11233531	0	0	0	1	0
rs11233535	0	0	0	1	0
rs11233541	0	0	0	1	0
rs11233545	0	0	0	1	0
rs11233546	0	0	0	1	0
rs11233547	0	0	0	1	0
rs11233550	0	0	0	1	0
rs11233551	0	0	0	1	0
rs11233553	0	0	0	1	0
rs11233556	0	0	0	1	0
rs11233561	0	0	0	1	0
rs11233563	0	0	0	1	0
rs11233564	0	0	0	1	0
rs11233565	0	0	0	1	0
rs11233566	0	0	0	1	0
rs11233567	0	0	0	1	0
rs11233568	0	0	0	1	0
rs11233571	0	0	0	1	0
rs11233573	0	0	0	1	0
rs11233574	0	0	0	1	0
rs11233576	0	0	0	1	0
rs11233577	0	0	0	1	0
rs11233578	0	0	0	1	0
rs11233579	0	0	0	1	0
rs11233580	0	0	0	1	0
rs11233581	0	0	0	1	0
rs11233582	0	0	0	1	0
rs11233584	0	0	0	1	0
rs11233585	0	0	0	1	0
rs11233590	0	0	0	1	0
rs11233591	0	0	0	1	0
rs11233592	0	0	0	1	0
rs11233593	0	0	0	1	0
rs11233594	0	0	0	1	0
rs11233603	0	0	0	1	0
rs11233604	0	0	0	1	0
rs11233606	0	0	0	1	0
rs11233609	0	0	0	1	0
rs11233610	0	0	0	1	0
rs11233618	0	0	0	1	0
rs11233619	0	0	0	1	0
rs11233625	0	0	0	1	0
rs11233626	0	0	0	1	0
rs11233628	0	0	0	1	0
rs11233632	0	0	0	1	0
rs11233633	0	0	0	1	0
rs11233634	0	0	0	1	0
rs11233635	0	0	0	1	0
rs11233637	0	0	0	1	0
rs11233638	0	0	0	1	0
rs11233639	0	0	0	1	0
rs11233640	0	0	0	1	0
rs11233641	0	0	0	1	0
rs11233643	0	0	0	1	0
rs11233645	0	0	0	1	0
rs11233648	0	0	0	1	0
rs11233649	0	0	0	1	0
rs11233653	0	0	0	1	0
rs11233654	0	0	0	1	0
rs11233655	0	0	0	1	0
rs11233656	0	0	0	1	0
rs11233657	0	0	0	1	0
rs11233658	0	0	0	1	0
rs11233659	0	0	0	1	0
rs11233660	0	0	0	1	0
rs11233663	0	0	0	1	0
rs11233664	0	0	0	1	0
rs11233667	0	0	0	1	0
rs11233668	0	0	0	1	0
rs11233669	0	0	0	1	0
rs11233670	0	0	0	1	0
rs11233672	0	0	0	1	0
rs11233674	0	0	0	1	0
rs11233675	0	0	0	1	0
rs11233676	0	0	0	1	0
rs11233678	0	0	0	1	0
rs11233680	0	0	0	1	0
rs11233681	0	0	0	1	0
rs11233683	0	0	0	1	0
rs11233684	0	0	0	1	0
rs11233685	0	0	0	1	0
rs11233688	0	0	0	1	0
rs11233689	0	0	0	1	0
rs11233691	0	0	0	1	0
rs11233692	0	0	0	1	0
rs11233697	0	0	0	1	0
rs11233698	0	0	0	1	0
rs11233700	0	0	0	1	0
rs11233702	0	0	0	1	0
rs11233703	0	0	0	1	0
rs11233704	0	0	0	1	0
rs11233705	0	0	0	1	0
rs11233708	0	0	0	1	0
rs11233709	0	0	0	1	0
rs11233711	0	0	0	1	0
rs11233714	0	0	0	1	0
rs11233718	0	0	0	1	0
rs11233719	0	0	0	1	0
rs11233720	0	0	0	1	0
rs11233721	0	0	0	1	0
rs11233722	0	0	0	1	0
rs11233723	0	0	0	1	0
rs11233725	0	0	0	1	0
rs11233726	0	0	0	1	0
rs11233727	0	0	0	1	0
rs11233729	0	0	0	1	0
rs11233730	0	0	0	1	0
rs11233731	0	0	0	1	0
rs11233734	0	0	0	1	0
rs11233741	0	0	0	1	0
rs11233743	0	0	0	1	0
rs11233744	0	0	0	1	0
rs11233746	0	0	0	1	0
rs11233747	0	0	0	1	0
rs11233751	0	0	0	1	0
rs11233755	0	0	0	1	0
rs11233756	0	0	0	1	0
rs11233757	0	0	0	1	0
rs11233764	0	0	0	1	0
rs11233765	0	0	0	1	0
rs11233767	0	0	0	1	0
rs11233769	0	0	0	1	0
rs11233771	0	0	0	1	0
rs11233772	0	0	0	1	0
rs11233773	0	0	0	1	0
rs11233774	0	0	0	1	0
rs11233775	0	0	0	1	0
rs11233776	0	0	0	1	0
rs11233777	0	0	0	1	0
rs11233786	0	0	0	1	0
rs11233788	0	0	0	1	0
rs11233789	0	0	0	1	0
rs11233790	0	0	0	1	0
rs11233791	0	0	0	1	0
rs11233794	0	0	0	1	0
rs11233795	0	0	0	1	0
rs11233796	0	0	0	1	0
rs11233798	0	0	0	1	0
rs11233799	0	0	0	1	0
rs11233800	0	0	0	1	0
rs11233801	0	0	0	1	0
rs11233802	0	0	0	1	0
rs11233803	0	0	0	1	0
rs11233804	0	0	0	1	0
rs11233805	0	0	0	1	0
rs11233806	0	0	0	1	0
rs11233808	0	0	0	1	0
rs11233809	0	0	0	1	0
rs11233811	0	0	0	1	0
rs11233812	0	0	0	1	0
rs11233813	0	0	0	1	0
rs11233815	0	0	0	1	0
rs11233816	0	0	0	1	0
rs11233817	0	0	0	1	0
rs11233818	0	0	0	1	0
rs11233819	0	0	0	1	0
rs11233820	0	0	0	1	0
rs11233821	0	0	0	1	0
rs11233822	0	0	0	1	0
rs11233823	0	0	0	1	0
rs11233824	0	0	0	1	0
rs11233825	0	0	0	1	0
rs11233826	0	0	0	1	0
rs11233827	0	0	0	1	0
rs11233828	0	0	0	1	0
rs11233829	0	0	0	1	0
rs11233830	0	0	0	1	0
rs11233831	0	0	0	1	0
rs11233832	0	0	0	1	0
rs11233833	0	0	0	1	0
rs11233834	0	0	0	1	0
rs11233835	0	0	0	1	0
rs11233836	0	0	0	1	0
rs11233837	0	0	0	1	0
rs11233838	0	0	0	1	0
rs11233839	0	0	0	1	0
rs11233841	0	0	0	1	0
rs11233842	0	0	0	1	0
rs11233845	0	0	0	1	0
rs11233846	0	0	0	1	0
rs11233847	0	0	0	1	0
rs11233848	0	0	0	1	0
rs11233851	0	0	0	1	0
rs11233852	0	0	0	1	0
rs11233854	0	0	0	1	0
rs11233855	0	0	0	1	0
rs11233856	0	0	0	1	0
rs11233857	0	0	0	1	0
rs11233859	0	0	0	1	0
rs11233860	0	0	0	1	0
rs11233861	0	0	0	1	0
rs11233862	0	0	0	1	0
rs11233863	0	0	0	1	0
rs11233864	0	0	0	1	0
rs11233866	0	0	0	1	0
rs11233868	0	0	0	1	0
rs11233872	0	0	0	1	0
rs11233873	0	0	0	1	0
rs11233878	0	0	0	1	0
rs11233880	0	0	0	1	0
rs11233881	0	0	0	1	0
rs11233884	0	0	0	1	0
rs11233885	0	0	0	1	0
rs11233886	0	0	0	1	0
rs11233887	0	0	0	1	0
rs11233888	0	0	0	1	0
rs11233889	0	0	0	1	0
rs11233890	0	0	0	1	0
rs11233891	0	0	0	1	0
rs11233892	0	0	0	1	0
rs11233895	0	0	0	1	0
rs11233899	0	0	0	1	0
rs11233900	0	0	0	1	0
rs11233903	0	0	0	1	0
rs11233907	0	0	0	1	0
rs11233909	0	0	0	1	0
rs11233910	0	0	0	1	0
rs11233914	0	0	0	1	0
rs11233916	0	0	0	1	0
rs11233921	0	0	0	1	0
rs11233925	0	0	0	1	0
rs11233926	0	0	0	1	0
rs11233928	0	0	0	1	0
rs11233929	0	0	0	1	0
rs11233930	0	0	0	1	0
rs11233933	0	0	0	1	0
rs11233934	0	0	0	1	0
rs11233937	0	0	0	1	0
rs11233938	0	0	0	1	0
rs11233953	0	0	0	1	0
rs11233954	0	0	0	1	0
rs11233956	0	0	0	1	0
rs11233957	0	0	0	1	0
rs11233963	0	0	0	1	0
rs11233966	0	0	0	1	0
rs11233967	0	0	0	1	0
rs11233968	0	0	0	1	0
rs11233969	0	0	0	1	0
rs11233970	0	0	0	1	0
rs11233971	0	0	0	1	0
rs11233977	0	0	0	1	0
rs11233987	0	0	0	1	0
rs11233988	0	0	0	1	0
rs11233991	0	0	0	1	0
rs11234001	0	0	0	1	0
rs11234003	0	0	0	1	0
rs11234005	0	0	0	1	0
rs11234006	0	0	0	1	0
rs11234007	0	0	0	1	0
rs11234010	0	0	0	1	0
rs11234016	0	0	0	1	0
rs11234023	0	0	0	1	0
rs11234027	0	0	0	1	0
rs11234028	0	0	0	1	0
rs11234029	0	0	0	1	0
rs11234030	0	0	0	1	0
rs11234031	0	0	0	1	0
rs11234033	0	0	0	1	0
rs11234034	0	0	0	1	0
rs11234035	0	0	0	1	0
rs11234036	0	0	0	1	0
rs11234038	0	0	0	1	0
rs11234039	0	0	0	1	0
rs11234040	0	0	0	1	0
rs11234041	0	0	0	1	0
rs11234042	0	0	0	1	0
rs11234043	0	0	0	1	0
rs11234045	0	0	0	1	0
rs11234051	0	0	0	1	0
rs11234054	0	0	0	1	0
rs11234056	0	0	0	1	0
rs11234057	0	0	0	1	0
rs11234059	0	0	0	1	0
rs11234060	0	0	0	1	0
rs11234061	0	0	0	1	0
rs11234063	0	0	0	1	0
rs11234064	0	0	0	1	0
rs11234066	0	0	0	1	0
rs11234067	0	0	0	1	0
rs11234068	0	0	0	1	0
rs11234070	0	0	0	1	0
rs11234071	0	0	0	1	0
rs11234073	0	0	0	1	0
rs11234076	0	0	0	1	0
rs11234087	0	0	0	1	0
rs11234095	0	0	0	1	0
rs11234096	0	0	0	1	0
rs11234097	0	0	0	1	0
rs11234100	0	0	0	1	0
rs11234103	0	0	0	1	0
rs11234106	0	0	0	1	0
rs11234107	0	0	0	1	0
rs11234109	0	0	0	1	0
rs11234110	0	0	0	1	0
rs11234111	0	0	0	1	0
rs11234112	0	0	0	1	0
rs11234118	0	0	0	1	0
rs11234119	0	0	0	1	0
rs11234120	0	0	0	1	0
rs11234121	0	0	0	1	0
rs11234122	0	0	0	1	0
rs11234125	0	0	0	1	0
rs11234126	0	0	0	1	0
rs11234127	0	0	0	1	0
rs11234129	0	0	0	1	0
rs11234130	0	0	0	1	0
rs11234131	0	0	0	1	0
rs11234133	0	0	0	1	0
rs11234135	0	0	0	1	0
rs11234137	0	0	0	1	0
rs11234153	0	0	0	1	0
rs11234157	0	0	0	1	0
rs11234160	0	0	0	1	0
rs11234161	0	0	0	1	0
rs11234165	0	0	0	1	0
rs11234167	0	0	0	1	0
rs11234168	0	0	0	1	0
rs11234169	0	0	0	1	0
rs11234170	0	0	0	1	0
rs11234171	0	0	0	1	0
rs11234175	0	0	0	1	0
rs11234176	0	0	0	1	0
rs11234178	0	0	0	1	0
rs11234179	0	0	0	1	0
rs11234180	0	0	0	1	0
rs11234181	0	0	0	1	0
rs11234182	0	0	0	1	0
rs11234184	0	0	0	1	0
rs11234185	0	0	0	1	0
rs11234189	0	0	0	1	0
rs11234192	0	0	0	1	0
rs11234194	0	0	0	1	0
rs11234195	0	0	0	1	0
rs11234198	0	0	0	1	0
rs11234201	0	0	0	1	0
rs11234203	0	0	0	1	0
rs11234219	0	0	0	1	0
rs11234221	0	0	0	1	0
rs11234222	0	0	0	1	0
rs11234223	0	0	0	1	0
rs11234225	0	0	0	1	0
rs11234226	0	0	0	1	0
rs11234227	0	0	0	1	0
rs11234228	0	0	0	1	0
rs11234229	0	0	0	1	0
rs11234230	0	0	0	1	0
rs11234233	0	0	0	1	0
rs11234234	0	0	0	1	0
rs11234235	0	0	0	1	0
rs11234236	0	0	0	1	0
rs11234238	0	0	0	1	0
rs11234239	0	0	0	1	0
rs11234240	0	0	0	1	0
rs11234241	0	0	0	1	0
rs11234242	0	0	0	1	0
rs11234243	0	0	0	1	0
rs11234251	0	0	0	1	0
rs11234253	0	0	0	1	0
rs11234256	0	0	0	1	0
rs11234262	0	0	0	1	0
rs11234263	0	0	0	1	0
rs11234265	0	0	0	1	0
rs11234266	0	0	0	1	0
rs11234268	0	0	0	1	0
rs11234269	0	0	0	1	0
rs11234273	0	0	0	1	0
rs11234277	0	0	0	1	0
rs11234280	0	0	0	1	0
rs11234281	0	0	0	1	0
rs11234289	0	0	0	1	0
rs11234302	0	0	0	1	0
rs11234303	0	0	0	1	0
rs11234305	0	0	0	1	0
rs11234316	0	0	0	1	0
rs11234321	0	0	0	1	0
rs11234323	0	0	0	1	0
rs11234331	0	0	0	1	0
rs11234335	0	0	0	1	0
rs11234336	0	0	0	1	0
rs11234341	0	0	0	1	0
rs11234342	0	0	0	1	0
rs11234359	0	0	0	1	0
rs11234370	0	0	0	1	0
rs11234430	0	0	0	1	0
rs11234446	0	0	0	1	0
rs11234451	0	0	0	1	0
rs11234452	0	0	0	1	0
rs11234457	0	0	0	1	0
rs11234458	0	0	0	1	0
rs11234462	0	0	0	1	0
rs11234463	0	0	0	1	0
rs11234465	0	0	0	1	0
rs11234467	0	0	0	1	0
rs11234468	0	0	0	1	0
rs11234492	0	0	0	1	0
rs11234496	0	0	0	1	0
rs11234502	0	0	0	1	0
rs11234513	0	0	0	1	0
rs11234517	0	0	0	1	0
rs11234544	0	0	0	1	0
rs11234548	0	0	0	1	0
rs11234694	0	0	0	1	0
rs11234811	0	0	0	1	0
rs11234828	0	0	0	1	0
rs11234868	0	0	0	1	0
rs11234877	0	0	0	1	0
rs11234887	0	0	0	1	0
rs11234888	0	0	0	1	0
rs11234889	0	0	0	1	0
rs11234890	0	0	0	1	0
rs11234891	0	0	0	1	0
rs11234892	0	0	0	1	0
rs11234899	0	0	0	1	0
rs11234902	0	0	0	1	0
rs11234907	0	0	0	1	0
rs11234908	0	0	0	1	0
rs11234909	0	0	0	1	0
rs11234910	0	0	0	1	0
rs11234911	0	0	0	1	0
rs11234912	0	0	0	1	0
rs11234913	0	0	0	1	0
rs11234914	0	0	0	1	0
rs11234915	0	0	0	1	0
rs11234916	0	0	0	1	0
rs11234918	0	0	0	1	0
rs11234919	0	0	0	1	0
rs11234920	0	0	0	1	0
rs11234921	0	0	0	1	0
rs11234922	0	0	0	1	0
rs11234923	0	0	0	1	0
rs11234925	0	0	0	1	0
rs11234926	0	0	0	1	0
rs11234927	0	0	0	1	0
rs11234930	0	0	0	1	0
rs11234931	0	0	0	1	0
rs11234932	0	0	0	1	0
rs11234933	0	0	0	1	0
rs11234934	0	0	0	1	0
rs11234935	0	0	0	1	0
rs11234936	0	0	0	1	0
rs11234937	0	0	0	1	0
rs11234938	0	0	0	1	0
rs11234939	0	0	0	1	0
rs11234940	0	0	0	1	0
rs11234941	0	0	0	1	0
rs11234944	0	0	0	1	0
rs11234945	0	0	0	1	0
rs11234946	0	0	0	1	0
rs11234949	0	0	0	1	0
rs11234950	0	0	0	1	0
rs11234951	0	0	0	1	0
rs11234952	0	0	0	1	0
rs11234958	0	0	0	1	0
rs11234961	0	0	0	1	0
rs11234962	0	0	0	1	0
rs11234964	0	0	0	1	0
rs11234965	0	0	0	1	0
rs11234966	0	0	0	1	0
rs11234968	0	0	0	1	0
rs11234969	0	0	0	1	0
rs11234970	0	0	0	1	0
rs11234971	0	0	0	1	0
rs11234972	0	0	0	1	0
rs11234974	0	0	0	1	0
rs11234975	0	0	0	1	0
rs11234976	0	0	0	1	0
rs11234977	0	0	0	1	0
rs11234978	0	0	0	1	0
rs11234979	0	0	0	1	0
rs11234981	0	0	0	1	0
rs11234982	0	0	0	1	0
rs11234987	0	0	0	1	0
rs11234988	0	0	0	1	0
rs11234989	0	0	0	1	0
rs11234990	0	0	0	1	0
rs11234997	0	0	0	1	0
rs11235016	0	0	0	1	0
rs11235017	0	0	0	1	0
rs11235045	0	0	0	1	0
rs11235046	0	0	0	1	0
rs11235047	0	0	0	1	0
rs11235049	0	0	0	1	0
rs11235050	0	0	0	1	0
rs11235051	0	0	0	1	0
rs11235052	0	0	0	1	0
rs11235053	0	0	0	1	0
rs11235055	0	0	0	1	0
rs11235057	0	0	0	1	0
rs11235058	0	0	0	1	0
rs11235060	0	0	0	1	0
rs11235068	0	0	0	1	0
rs11235073	0	0	0	1	0
rs11235074	0	0	0	1	0
rs11235075	0	0	0	1	0
rs11235078	0	0	0	1	0
rs11235080	0	0	0	1	0
rs11235081	0	0	0	1	0
rs11235083	0	0	0	1	0
rs11235084	0	0	0	1	0
rs11235085	0	0	0	1	0
rs11235086	0	0	0	1	0
rs11235087	0	0	0	1	0
rs11235088	0	0	0	1	0
rs11235093	0	0	0	1	0
rs11235096	0	1	0	0	0
rs11235097	0	0	0	1	0
rs11235101	0	0	0	1	0
rs11235112	0	0	0	1	0
rs11235121	0	1	0	0	0
rs11235126	0	0	0	1	0
rs11235140	0	0	0	1	0
rs11235141	0	0	0	1	0
rs11235142	0	0	0	1	0
rs11235144	0	0	0	1	0
rs11235145	0	0	0	1	0
rs11235146	0	0	0	1	0
rs11235148	0	0	0	1	0
rs11235149	0	0	0	1	0
rs11235153	0	0	0	1	0
rs11235157	0	1	0	0	0
rs11235398	0	1	0	0	0
rs11235411	0	1	0	0	0
rs11235440	0	1	0	0	0
rs11235441	0	1	0	0	0
rs11235444	0	1	0	0	0
rs11235445	0	1	0	0	0
rs11235446	0	1	0	0	0
rs11235462	0	1	0	0	0
rs11235467	0	1	0	0	0
rs11235472	0	1	0	0	0
rs11235496	0	1	0	0	0
rs11235508	0	1	0	0	0
rs11235509	0	1	0	0	0
rs11235519	0	1	0	0	0
rs11235520	0	1	0	0	0
rs11235555	0	1	0	0	0
rs11235556	0	1	0	0	0
rs11235557	0	1	0	0	0
rs11235558	0	1	0	0	0
rs11235559	0	1	0	0	0
rs11235566	0	1	0	0	0
rs11235567	0	1	0	0	0
rs11235569	0	1	0	0	0
rs11235572	0	1	0	0	0
rs11235573	0	1	0	0	0
rs11235574	0	1	0	0	0
rs11235576	0	1	0	0	0
rs11235668	0	1	0	0	0
rs11236385	0	1	0	0	0
rs11236386	0	1	0	0	0
rs11236388	0	1	0	0	0
rs11236389	0	1	0	0	0
rs11236390	0	1	0	0	0
rs11236397	0	1	0	0	0
rs11236398	0	1	0	0	0
rs11236400	0	1	0	0	0
rs11236401	0	1	0	0	0
rs11236404	0	1	0	0	0
rs11236405	0	1	0	0	0
rs11236406	0	1	0	0	0
rs11236407	0	1	0	0	0
rs11236408	0	1	0	0	0
rs11236410	0	1	0	0	0
rs11236411	0	1	0	0	0
rs11236414	0	1	0	0	0
rs11236416	0	1	0	0	0
rs11236503	0	0	0	1	0
rs11236510	0	0	0	1	0
rs11236558	0	0	0	1	0
rs11236559	0	0	0	1	0
rs11236560	0	0	0	1	0
rs11236566	0	0	0	1	0
rs11236569	0	0	0	1	0
rs11236570	0	0	0	1	0
rs11236578	0	0	0	1	0
rs11236585	0	0	0	1	0
rs11236586	0	0	0	1	0
rs11236600	0	0	0	1	0
rs11236601	0	0	0	1	0
rs11236603	0	0	0	1	0
rs11236605	0	0	0	1	0
rs11236606	0	0	0	1	0
rs11236611	0	0	0	1	0
rs11236616	0	0	0	1	0
rs11236654	0	0	0	1	0
rs11236657	0	0	0	1	0
rs11236680	0	0	0	1	0
rs11236691	0	0	0	1	0
rs11236697	0	0	0	1	0
rs11236698	0	1	0	0	0
rs11236708	0	0	0	1	0
rs11236709	0	0	0	1	0
rs11236710	0	0	0	1	0
rs11236713	0	0	0	1	0
rs11236714	0	0	0	1	0
rs11236715	0	0	0	1	0
rs11236722	0	0	0	1	0
rs11236730	0	0	0	1	0
rs11236736	0	0	0	1	0
rs11236737	0	0	0	1	0
rs11236755	0	0	0	1	0
rs11236756	0	0	0	1	0
rs11236757	0	0	0	1	0
rs11236762	0	0	0	1	0
rs11236770	0	0	0	1	0
rs11236773	0	0	0	1	0
rs11236784	0	0	0	1	0
rs11236853	0	0	0	1	0
rs11236856	0	0	0	1	0
rs11236870	0	0	0	1	0
rs11236882	0	0	0	1	0
rs11236889	0	0	0	1	0
rs11236890	0	0	0	1	0
rs11236898	0	0	0	1	0
rs11236899	0	0	0	1	0
rs11236901	0	0	0	1	0
rs11236928	0	0	0	1	0
rs11236931	0	0	0	1	0
rs11236935	0	0	0	1	0
rs11236937	0	0	0	1	0
rs11236958	0	0	0	1	0
rs11236974	0	0	0	1	0
rs11236989	0	0	0	1	0
rs11237004	0	0	0	1	0
rs11237057	0	0	0	1	0
rs11237074	0	0	0	1	0
rs11237082	0	0	0	1	0
rs11237083	0	0	0	1	0
rs11237104	0	0	0	1	0
rs11237113	0	0	0	1	0
rs11237157	0	0	0	1	0
rs11237165	0	0	0	1	0
rs11237176	0	0	0	1	0
rs11237177	0	0	0	1	0
rs11237214	0	0	0	1	0
rs11237238	0	0	0	1	0
rs11237250	0	0	0	1	0
rs11237269	0	0	0	1	0
rs11237298	0	0	0	1	0
rs11237375	0	0	0	1	0
rs11237387	0	0	0	1	0
rs11237437	0	0	0	1	0
rs11237493	0	0	0	1	0
rs11237495	0	0	0	1	0
rs11237497	0	0	0	1	0
rs11237499	0	0	0	1	0
rs11237500	0	0	0	1	0
rs11237501	0	0	0	1	0
rs11237503	0	0	0	1	0
rs11237505	0	0	0	1	0
rs11237508	0	0	0	1	0
rs11237509	0	0	0	1	0
rs11237510	0	0	0	1	0
rs11237511	0	0	0	1	0
rs11237514	0	0	0	1	0
rs11237518	0	0	0	1	0
rs11237520	0	0	0	1	0
rs11237522	0	0	0	1	0
rs11237534	0	0	0	1	0
rs11237535	0	0	0	1	0
rs11237537	0	0	0	1	0
rs11237538	0	0	0	1	0
rs11237541	0	0	0	1	0
rs11237542	0	0	0	1	0
rs11237546	0	0	0	1	0
rs11237574	0	0	0	1	0
rs11237576	0	0	0	1	0
rs11237577	0	0	0	1	0
rs11237578	0	0	0	1	0
rs11237579	0	0	0	1	0
rs11237580	0	0	0	1	0
rs11237582	0	0	0	1	0
rs11237583	0	0	0	1	0
rs11237585	0	0	0	1	0
rs11237586	0	0	0	1	0
rs11237587	0	0	0	1	0
rs11237588	0	0	0	1	0
rs11237589	0	0	0	1	0
rs11237593	0	0	0	1	0
rs11237598	0	0	0	1	0
rs11237599	0	0	0	1	0
rs11237600	0	0	0	1	0
rs11237601	0	0	0	1	0
rs11237603	0	0	0	1	0
rs11237606	0	0	0	1	0
rs11237612	0	0	0	1	0
rs11237620	0	0	0	1	0
rs11237621	0	0	0	1	0
rs11237624	0	0	0	1	0
rs11237625	0	0	0	1	0
rs11237626	0	0	0	1	0
rs11237627	0	0	0	1	0
rs11237635	0	0	0	1	0
rs11237639	0	0	0	1	0
rs11237641	0	0	0	1	0
rs11237642	0	0	0	1	0
rs11237644	0	0	0	1	0
rs11237649	0	0	0	1	0
rs11237653	0	0	0	1	0
rs11237658	0	0	0	1	0
rs11237662	0	0	0	1	0
rs11237669	0	0	0	1	0
rs11237675	0	0	0	1	0
rs11237676	0	0	0	1	0
rs11237677	0	0	0	1	0
rs11237678	0	0	0	1	0
rs11237680	0	0	0	1	0
rs11237683	0	0	0	1	0
rs11237684	0	0	0	1	0
rs11237685	0	0	0	1	0
rs11237687	0	0	0	1	0
rs11237688	0	0	0	1	0
rs11237689	0	0	0	1	0
rs11237690	0	0	0	1	0
rs11237692	0	0	0	1	0
rs11237693	0	0	0	1	0
rs11237696	0	0	0	1	0
rs11237697	0	0	0	1	0
rs11237701	0	0	0	1	0
rs11237702	0	0	0	1	0
rs11237703	0	0	0	1	0
rs11237704	0	0	0	1	0
rs11237705	0	0	0	1	0
rs11237706	0	0	0	1	0
rs11237707	0	0	0	1	0
rs11237708	0	0	0	1	0
rs11237710	0	0	0	1	0
rs11237711	0	0	0	1	0
rs11237712	0	0	0	1	0
rs11237713	0	0	0	1	0
rs11237714	0	0	0	1	0
rs11237715	0	0	0	1	0
rs11237716	0	0	0	1	0
rs11237718	0	0	0	1	0
rs11237719	0	0	0	1	0
rs11237721	0	0	0	1	0
rs11237723	0	0	0	1	0
rs11237724	0	0	0	1	0
rs11237725	0	0	0	1	0
rs11237727	0	0	0	1	0
rs11237729	0	0	0	1	0
rs11237730	0	0	0	1	0
rs11237732	0	0	0	1	0
rs11237733	0	0	0	1	0
rs11237734	0	0	0	1	0
rs11237735	0	0	0	1	0
rs11237743	0	0	0	1	0
rs11237745	0	0	0	1	0
rs11237746	0	0	0	1	0
rs11237747	0	0	0	1	0
rs11237749	0	0	0	1	0
rs11237756	0	0	0	1	0
rs11237757	0	0	0	1	0
rs11237760	0	0	0	1	0
rs11237761	0	0	0	1	0
rs11237763	0	0	0	1	0
rs11237765	0	0	0	1	0
rs11237766	0	0	0	1	0
rs11237768	0	0	0	1	0
rs11237769	0	0	0	1	0
rs11237770	0	0	0	1	0
rs11237774	0	0	0	1	0
rs11237777	0	0	0	1	0
rs11237782	0	0	0	1	0
rs11237783	0	0	0	1	0
rs11237784	0	0	0	1	0
rs11237786	0	0	0	1	0
rs11237787	0	0	0	1	0
rs11237788	0	0	0	1	0
rs11237794	0	0	0	1	0
rs11237796	0	0	0	1	0
rs11237798	0	0	0	1	0
rs11237799	0	0	0	1	0
rs11237804	0	0	0	1	0
rs11237805	0	0	0	1	0
rs11237808	0	0	0	1	0
rs11237813	0	0	0	1	0
rs11237814	0	0	0	1	0
rs11237815	0	0	0	1	0
rs11237816	0	0	0	1	0
rs11237817	0	0	0	1	0
rs11237818	0	0	0	1	0
rs11237819	0	0	0	1	0
rs11237820	0	0	0	1	0
rs11237821	0	0	0	1	0
rs11237826	0	0	0	1	0
rs11237828	0	0	0	1	0
rs11237829	0	0	0	1	0
rs11237830	0	0	0	1	0
rs11237834	0	0	0	1	0
rs11237837	0	0	0	1	0
rs11237848	0	0	0	1	0
rs11237929	0	0	0	1	0
rs11237931	0	0	0	1	0
rs11237981	0	0	0	1	0
rs11238004	0	0	0	1	0
rs11238021	0	0	0	1	0
rs11238037	0	0	0	1	0
rs11238038	0	0	0	1	0
rs11238042	0	0	0	1	0
rs11238045	0	0	0	1	0
rs11238068	0	0	0	1	0
rs11238376	0	0	0	1	0
rs11238377	0	0	0	1	0
rs11238381	0	0	0	1	0
rs11238389	0	0	0	1	0
rs11238392	0	0	0	1	0
rs11238393	0	0	0	1	0
rs11238395	0	0	0	1	0
rs11238417	0	0	0	1	0
rs11238418	0	0	0	1	0
rs11238419	0	0	0	1	0
rs11238441	0	1	0	0	0
rs11238465	0	1	0	0	0
rs11238476	0	1	0	0	0
rs11238479	0	1	0	0	0
rs11238481	0	1	0	0	0
rs11238483	0	1	0	0	0
rs11238485	0	1	0	0	0
rs11238490	0	1	0	0	0
rs11238601	0	1	0	0	0
rs11238602	0	1	0	0	0
rs11238605	0	1	0	0	0
rs11238609	0	1	0	0	0
rs11238614	0	1	0	0	0
rs11238615	0	1	0	0	0
rs11238617	0	1	0	0	0
rs11238621	0	1	0	0	0
rs11238628	0	1	0	0	0
rs11238629	0	1	0	0	0
rs11238755	0	1	0	0	0
rs11238793	0	1	0	0	0
rs11238796	0	1	0	0	0
rs11238809	0	1	0	0	0
rs11238819	0	1	0	0	0
rs11238913	0	1	0	0	0
rs11238978	0	1	0	0	0
rs11238983	0	1	0	0	0
rs11238985	0	1	0	0	0
rs11238986	0	1	0	0	0
rs11238987	0	1	0	0	0
rs11238988	0	1	0	0	0
rs11238989	0	1	0	0	0
rs11238990	0	1	0	0	0
rs11238991	0	1	0	0	0
rs11238994	0	1	0	0	0
rs11238997	0	1	0	0	0
rs11238999	0	1	0	0	0
rs11239000	0	1	0	0	0
rs11239007	0	1	0	0	0
rs11239011	0	1	0	0	0
rs11239016	0	1	0	0	0
rs11239017	0	1	0	0	0
rs11239018	0	1	0	0	0
rs11239019	0	1	0	0	0
rs11239020	0	1	0	0	0
rs11239021	0	1	0	0	0
rs11239027	0	1	0	0	0
rs11239028	0	1	0	0	0
rs11239031	0	1	0	0	0
rs11239032	0	1	0	0	0
rs11239239	0	1	0	0	0
rs11239240	0	1	0	0	0
rs11239241	0	1	0	0	0
rs11239242	0	1	0	0	0
rs11239243	0	1	0	0	0
rs11239244	0	1	0	0	0
rs11239245	0	1	0	0	0
rs11239246	0	1	0	0	0
rs11239247	0	1	0	0	0
rs11239248	0	1	0	0	0
rs11239251	0	1	0	0	0
rs11239252	0	1	0	0	0
rs11239253	0	1	0	0	0
rs11239254	0	1	0	0	0
rs11239255	0	1	0	0	0
rs11239256	0	1	0	0	0
rs11239257	0	1	0	0	0
rs11239258	0	1	0	0	0
rs11239259	0	1	0	0	0
rs11239262	0	1	0	0	0
rs11239263	0	1	0	0	0
rs11239264	0	1	0	0	0
rs11239265	0	1	0	0	0
rs11239266	0	1	0	0	0
rs11239306	0	0	0	0	1
rs11239359	0	0	0	0	1
rs11239367	0	0	0	0	1
rs11239368	0	0	0	0	1
rs11239393	0	0	0	0	1
rs11239394	0	0	0	0	1
rs11239396	0	0	0	0	1
rs11239397	0	0	0	0	1
rs11239398	0	0	0	0	1
rs11239400	0	0	0	0	1
rs11239402	0	0	0	0	1
rs11239406	0	0	0	0	1
rs11239407	0	0	0	0	1
rs11239408	0	0	0	0	1
rs11239409	0	0	0	0	1
rs11239411	0	0	0	0	1
rs11239416	0	0	0	0	1
rs11239417	0	0	0	0	1
rs11239420	0	0	0	0	1
rs11239421	0	0	0	0	1
rs11239422	0	0	0	0	1
rs11239423	0	0	0	0	1
rs11239424	0	0	0	0	1
rs11239427	0	0	0	0	1
rs11239428	0	0	0	0	1
rs11239429	0	0	0	0	1
rs11239430	0	0	0	0	1
rs11239432	0	0	0	0	1
rs11239434	0	0	0	0	1
rs11239435	0	0	0	0	1
rs11239436	0	0	0	0	1
rs11239437	0	0	0	0	1
rs11239438	0	0	0	0	1
rs11239439	0	0	0	0	1
rs11239442	0	0	0	0	1
rs11239443	0	0	0	0	1
rs11239446	0	0	0	0	1
rs11239447	0	0	0	0	1
rs11239448	0	0	0	0	1
rs11239449	0	0	0	0	1
rs11239450	0	0	0	0	1
rs11239452	0	0	0	0	1
rs11239454	0	0	0	0	1
rs11239455	0	0	0	0	1
rs11239456	0	0	0	0	1
rs11239459	0	0	0	0	1
rs11239460	0	0	0	0	1
rs11239461	0	0	0	0	1
rs11239462	0	0	0	0	1
rs11239464	0	0	0	0	1
rs11239465	0	0	0	0	1
rs11239468	0	0	0	0	1
rs11239470	0	0	0	0	1
rs11239471	0	0	0	0	1
rs11239473	0	0	0	0	1
rs11239480	0	0	0	0	1
rs11239482	0	0	0	0	1
rs11239484	0	0	0	0	1
rs11239491	0	0	0	0	1
rs11239492	0	0	0	0	1
rs11239496	0	0	0	0	1
rs11239497	0	0	0	0	1
rs11239501	0	0	0	0	1
rs11239505	0	0	0	0	1
rs11239506	0	0	0	0	1
rs11239507	0	0	0	0	1
rs11239512	0	0	0	0	1
rs11239515	0	0	0	0	1
rs11239516	0	0	0	0	1
rs11239517	0	0	0	0	1
rs11239520	0	0	0	0	1
rs11239523	0	0	0	0	1
rs11239524	0	0	0	0	1
rs11239526	0	0	0	0	1
rs11239527	0	0	0	0	1
rs11239528	0	0	0	0	1
rs11239532	0	0	0	0	1
rs11239534	0	0	0	0	1
rs11239535	0	0	0	0	1
rs11239536	0	0	0	0	1
rs11239537	0	0	0	0	1
rs11239538	0	0	0	0	1
rs11239540	0	0	0	0	1
rs11239541	0	0	0	0	1
rs11239545	0	0	0	0	1
rs11239548	0	0	0	0	1
rs11239549	0	0	0	0	1
rs11239550	0	0	0	0	1
rs11239551	0	0	0	0	1
rs11239556	0	0	0	0	1
rs11239558	0	0	0	0	1
rs11239559	0	0	0	0	1
rs11239562	0	0	0	0	1
rs11239564	0	0	0	0	1
rs11239565	0	0	0	0	1
rs11239567	0	0	0	0	1
rs11239569	0	0	0	0	1
rs11239570	0	0	0	0	1
rs11239571	0	0	0	0	1
rs11239572	0	0	0	0	1
rs11239574	0	0	0	0	1
rs11239577	0	0	0	0	1
rs11239580	0	0	0	0	1
rs11239583	0	0	0	0	1
rs11239585	0	0	0	0	1
rs11239587	0	0	0	0	1
rs11239591	0	0	0	0	1
rs11239595	0	0	0	0	1
rs11239597	0	0	0	0	1
rs11239616	0	1	0	0	0
rs11239617	0	1	0	0	0
rs11239621	0	1	0	0	0
rs11239622	0	1	0	0	0
rs11239624	0	1	0	0	0
rs11239627	0	1	0	0	0
rs11239635	0	1	0	0	0
rs11239636	0	1	0	0	0
rs11239639	0	1	0	0	0
rs11239644	0	1	0	0	0
rs11239651	0	1	0	0	0
rs11239661	0	1	0	0	0
rs11239662	0	1	0	0	0
rs11239663	0	1	0	0	0
rs11239668	0	1	0	0	0
rs11239669	0	1	0	0	0
rs11239670	0	1	0	0	0
rs11239671	0	1	0	0	0
rs11239675	0	1	0	0	0
rs11239760	0	1	0	0	0
rs11239769	0	1	0	0	0
rs11239782	0	1	0	0	0
rs11239793	0	1	0	0	0
rs11239794	0	1	0	0	0
rs11239800	0	1	0	0	0
rs11239869	0	1	0	0	0
rs11239870	0	1	0	0	0
rs11239871	0	1	0	0	0
rs11239872	0	1	0	0	0
rs11239873	0	1	0	0	0
rs11239883	0	1	0	0	0
rs11239884	0	1	0	0	0
rs11240261	0	0	1	0	0
rs11240263	0	0	1	0	0
rs11240265	0	0	1	0	0
rs11240266	0	0	1	0	0
rs11240267	0	0	1	0	0
rs11240270	0	0	1	0	0
rs11240271	0	0	1	0	0
rs11240276	0	0	1	0	0
rs11240281	0	0	1	0	0
rs11240287	0	0	1	0	0
rs11240288	0	0	1	0	0
rs11240289	0	0	1	0	0
rs11240290	0	0	1	0	0
rs11240292	0	0	1	0	0
rs11240315	0	0	1	0	0
rs11240318	0	0	1	0	0
rs11240323	0	0	1	0	0
rs11240324	0	0	1	0	0
rs11240325	0	0	1	0	0
rs11240326	0	0	1	0	0
rs11240330	0	0	1	0	0
rs11240331	0	0	1	0	0
rs11240332	0	0	1	0	0
rs11240339	0	0	1	0	0
rs11240340	0	0	1	0	0
rs11240341	0	0	1	0	0
rs11240342	0	0	1	0	0
rs11240343	0	0	1	0	0
rs11240344	0	0	1	0	0
rs11240346	0	0	1	0	0
rs11240349	0	0	1	0	0
rs11240351	0	0	1	0	0
rs11240352	0	0	1	0	0
rs11240353	0	0	1	0	0
rs11240354	0	0	1	0	0
rs11240355	0	0	1	0	0
rs11240356	0	0	1	0	0
rs11240357	0	0	1	0	0
rs11240358	0	0	1	0	0
rs11240359	0	0	1	0	0
rs11240360	0	0	1	0	0
rs11240363	0	0	1	0	0
rs11240365	0	0	1	0	0
rs11240368	0	0	1	0	0
rs11240369	0	0	1	0	0
rs11240370	0	0	1	0	0
rs11240374	0	0	1	0	0
rs11240392	0	0	1	0	0
rs11240393	0	0	1	0	0
rs11240394	0	0	1	0	0
rs11240395	0	0	1	0	0
rs11240396	0	0	1	0	0
rs11240398	0	0	1	0	0
rs11240399	0	0	1	0	0
rs11240401	0	0	1	0	0
rs11240402	0	0	1	0	0
rs11240407	0	0	1	0	0
rs11240408	0	0	1	0	0
rs11240524	0	0	0	1	0
rs11240527	0	0	0	1	0
rs11240528	0	0	0	0	1
rs11240530	0	0	0	0	1
rs11240531	0	0	0	0	1
rs11240532	0	0	0	0	1
rs11240533	0	0	0	0	1
rs11240536	0	0	0	0	1
rs11240540	0	0	0	0	1
rs11240541	0	0	0	0	1
rs11240543	0	0	0	1	0
rs11240544	0	0	0	1	0
rs11240559	0	0	0	1	0
rs11240561	0	0	0	1	0
rs11240565	0	0	0	1	0
rs11240572	0	0	0	1	0
rs11240960	0	0	1	0	0
rs11240983	0	0	0	1	0
rs11241004	0	0	0	1	0
rs11241005	0	0	0	1	0
rs11241006	0	0	0	1	0
rs11241009	0	0	0	1	0
rs11241629	0	1	0	0	0
rs11241630	0	1	0	0	0
rs11241634	0	1	0	0	0
rs11241636	0	1	0	0	0
rs11241637	0	1	0	0	0
rs11241639	0	1	0	0	0
rs11241640	0	1	0	0	0
rs11241642	0	1	0	0	0
rs11241644	0	1	0	0	0
rs11241645	0	1	0	0	0
rs11241655	0	1	0	0	0
rs11241656	0	1	0	0	0
rs11241658	0	1	0	0	0
rs11241659	0	1	0	0	0
rs11241660	0	1	0	0	0
rs11241661	0	1	0	0	0
rs11242122	0	0	0	1	0
rs11242123	0	0	0	1	0
rs11242124	0	0	0	1	0
rs11242126	0	0	0	1	0
rs11242127	0	0	0	1	0
rs11242411	0	0	0	0	1
rs11242580	0	0	1	0	0
rs11242636	0	0	1	0	0
rs11242641	0	0	1	0	0
rs11242644	0	0	1	0	0
rs11242645	0	0	1	0	0
rs11242646	0	0	1	0	0
rs11242649	0	0	1	0	0
rs11242650	0	0	1	0	0
rs11242652	0	0	1	0	0
rs11242654	0	0	1	0	0
rs11242655	0	0	1	0	0
rs11242656	0	0	1	0	0
rs11242661	0	0	1	0	0
rs11242662	0	0	1	0	0
rs11242663	0	0	1	0	0
rs11242664	0	0	1	0	0
rs11243027	0	0	0	1	0
rs11243028	0	0	0	1	0
rs11243029	0	0	0	1	0
rs11243047	0	0	0	1	0
rs11243048	0	0	0	1	0
rs11243334	0	0	0	0	1
rs11243341	0	0	0	0	1
rs11243372	0	0	0	1	0
rs11243414	0	0	0	1	0
rs11243474	0	0	0	1	0
rs11243520	0	0	0	1	0
rs11243524	0	0	0	1	0
rs11243525	0	0	0	1	0
rs11243527	0	0	0	1	0
rs11243528	0	0	0	1	0
rs11243529	0	0	0	1	0
rs11243530	0	0	0	1	0
rs11243531	0	0	0	1	0
rs11243532	0	0	0	1	0
rs11243533	0	0	0	1	0
rs11243534	0	0	0	1	0
rs11243535	0	0	0	1	0
rs11243536	0	0	0	1	0
rs11243537	0	0	0	1	0
rs11243538	0	0	0	1	0
rs11243541	0	0	0	1	0
rs11243607	0	0	0	1	0
rs11243613	0	0	0	1	0
rs11243634	0	0	0	1	0
rs11243638	0	0	0	1	0
rs11243639	0	0	0	1	0
rs11243643	0	0	0	1	0
rs11243647	0	0	0	1	0
rs11243648	0	0	0	1	0
rs11243651	0	0	0	1	0
rs11243654	0	0	0	1	0
rs11243655	0	0	0	1	0
rs11243656	0	0	0	1	0
rs11243657	0	0	0	1	0
rs11243661	0	0	0	1	0
rs11243662	0	0	0	1	0
rs11243663	0	0	0	1	0
rs11243664	0	0	0	1	0
rs11243669	0	0	0	1	0
rs11243672	0	0	0	1	0
rs11243676	0	0	0	1	0
rs11243679	0	0	0	1	0
rs11243682	0	0	0	1	0
rs11243684	0	0	0	1	0
rs11243685	0	0	0	1	0
rs11243687	0	0	0	1	0
rs11243689	0	0	0	1	0
rs11243976	0	0	0	1	0
rs11244034	0	1	0	0	0
rs11244038	0	1	0	0	0
rs11244081	0	0	0	1	0
rs11244088	0	0	0	1	0
rs11244092	0	0	0	1	0
rs11244095	0	0	0	1	0
rs11244096	0	0	0	1	0
rs11244254	0	0	0	1	0
rs11244255	0	0	0	1	0
rs11244273	0	0	0	1	0
rs11244274	0	0	0	1	0
rs11244275	0	0	0	1	0
rs11244276	0	0	0	1	0
rs11244277	0	0	0	1	0
rs11244279	0	0	0	1	0
rs11244280	0	0	0	1	0
rs11244283	0	0	0	1	0
rs11244284	0	0	0	1	0
rs11244285	0	0	0	1	0
rs11244294	0	0	0	1	0
rs11244312	0	0	0	1	0
rs11244324	0	0	0	1	0
rs11244367	0	0	0	1	0
rs11244382	0	0	0	1	0
rs11244571	0	0	0	1	0
rs11244629	0	0	0	1	0
rs11244650	0	0	0	1	0
rs11244662	0	0	0	1	0
rs11244675	0	0	0	1	0
rs11244680	0	0	0	1	0
rs11244682	0	0	0	1	0
rs11244715	0	0	0	1	0
rs11244746	0	0	0	1	0
rs11244797	0	0	0	1	0
rs11244815	0	0	0	1	0
rs11244822	0	0	0	1	0
rs11244823	0	0	0	1	0
rs11244853	0	0	0	1	0
rs11244860	0	0	0	1	0
rs11244861	0	0	0	1	0
rs11244916	0	0	0	1	0
rs11244969	0	0	0	1	0
rs11244972	0	0	0	1	0
rs11244973	0	0	0	1	0
rs11244975	0	0	0	1	0
rs11245216	0	0	0	1	0
rs11245217	0	0	0	1	0
rs11245223	0	0	0	1	0
rs11245224	0	0	0	1	0
rs11245232	0	0	0	1	0
rs11245553	0	0	0	1	0
rs11245554	0	0	0	1	0
rs11245558	0	0	0	1	0
rs11245559	0	0	0	1	0
rs11245560	0	0	0	1	0
rs11245565	0	0	0	1	0
rs11245568	0	0	0	1	0
rs11245569	0	0	0	1	0
rs11245570	0	0	0	1	0
rs11245571	0	0	0	1	0
rs11245572	0	0	0	1	0
rs11245573	0	0	0	1	0
rs11245574	0	0	0	1	0
rs11245576	0	0	0	1	0
rs11245577	0	0	0	1	0
rs11245578	0	0	0	1	0
rs11245579	0	0	0	1	0
rs11245582	0	0	0	1	0
rs11245583	0	0	0	1	0
rs11245585	0	0	0	1	0
rs11245588	0	0	0	1	0
rs11245590	0	0	0	1	0
rs11245596	0	0	0	1	0
rs11245600	0	0	0	1	0
rs11245605	0	0	0	1	0
rs11245606	0	0	0	1	0
rs11245607	0	0	0	1	0
rs11245609	0	0	0	1	0
rs11245682	0	0	0	1	0
rs11245729	0	0	0	1	0
rs11245741	0	0	0	1	0
rs11245755	0	0	0	1	0
rs11245757	0	0	0	1	0
rs11245765	0	0	0	1	0
rs11245787	0	0	0	1	0
rs11245788	0	0	0	1	0
rs11245789	0	0	0	1	0
rs11245791	0	0	0	1	0
rs11245802	0	0	0	1	0
rs11245822	0	0	0	1	0
rs11245826	0	0	0	1	0
rs11245835	0	0	0	1	0
rs11245857	0	0	0	1	0
rs11245858	0	0	0	1	0
rs11245863	0	0	0	1	0
rs11245866	0	0	0	1	0
rs11245894	0	0	0	1	0
rs11245895	0	0	0	1	0
rs11245896	0	0	0	1	0
rs11245897	0	0	0	1	0
rs11245902	0	0	0	1	0
rs11245903	0	0	0	1	0
rs11245905	0	0	0	1	0
rs11245908	0	0	0	1	0
rs11245912	0	0	0	1	0
rs11245915	0	0	0	1	0
rs11246159	0	0	0	1	0
rs11246286	0	0	0	1	0
rs11246288	0	0	0	1	0
rs11246311	0	0	0	1	0
rs11246321	0	0	0	1	0
rs11247408	0	0	0	1	0
rs11247417	0	0	0	1	0
rs11247542	0	0	0	1	0
rs11247543	0	0	0	1	0
rs11247544	0	0	0	1	0
rs11247571	0	0	0	1	0
rs11247572	0	0	0	1	0
rs11247573	0	0	0	1	0
rs11247574	0	0	0	1	0
rs11247575	0	0	0	1	0
rs11247577	0	0	0	1	0
rs11247578	0	0	0	1	0
rs11247579	0	0	0	1	0
rs11247580	0	0	0	1	0
rs11247581	0	0	0	1	0
rs11247582	0	0	0	1	0
rs11247583	0	0	0	1	0
rs11247971	0	0	0	1	0
rs11247972	0	0	0	1	0
rs11247973	0	0	0	1	0
rs11248009	0	0	0	1	0
rs11248013	0	0	0	1	0
rs11248082	0	0	0	1	0
rs11248086	0	0	0	1	0
rs11248087	0	0	0	1	0
rs11248090	0	0	0	1	0
rs11248091	0	0	0	1	0
rs11248092	0	0	0	1	0
rs11248096	0	0	0	1	0
rs11248097	0	0	0	1	0
rs11248101	0	0	0	1	0
rs11248102	0	0	0	1	0
rs11248104	0	0	0	1	0
rs11248105	0	0	0	1	0
rs11248106	0	0	0	1	0
rs11248205	0	0	1	0	0
rs11248208	0	0	0	1	0
rs11248214	0	0	0	1	0
rs11248218	0	0	0	1	0
rs11248220	0	0	0	1	0
rs11248221	0	0	0	1	0
rs11248222	0	0	0	1	0
rs11248223	0	0	0	1	0
rs11248588	0	0	0	1	0
rs11248590	0	0	0	1	0
rs11248595	0	0	0	1	0
rs11248596	0	0	0	1	0
rs11248597	0	0	0	1	0
rs11248598	0	0	0	1	0
rs11248599	0	0	0	1	0
rs11248602	0	0	0	1	0
rs11248603	0	0	0	1	0
rs11248604	0	0	0	1	0
rs11248605	0	0	0	1	0
rs11248608	0	0	0	1	0
rs11248611	0	0	0	1	0
rs11248873	0	0	1	0	0
rs11248874	0	0	1	0	0
rs11248875	0	0	1	0	0
rs11248876	0	0	1	0	0
rs11248881	0	0	1	0	0
rs11248882	0	0	1	0	0
rs11248893	0	0	1	0	0
rs11248895	0	0	1	0	0
rs11248896	0	0	1	0	0
rs11248898	0	0	1	0	0
rs11248905	0	0	0	0	1
rs11248906	0	0	0	0	1
rs11248907	0	0	0	0	1
rs11248917	0	0	0	0	1
rs11248919	0	0	0	0	1
rs11248920	0	0	0	0	1
rs11248921	0	0	0	0	1
rs11248922	0	0	0	0	1
rs11248923	0	0	0	0	1
rs11248939	0	0	1	0	0
rs11248940	0	0	1	0	0
rs11248941	0	0	1	0	0
rs11249570	0	0	0	1	0
rs11249608	0	0	0	1	0
rs11249609	0	0	0	1	0
rs11249610	0	0	0	1	0
rs11249619	0	0	0	1	0
rs11249650	0	0	0	1	0
rs11249651	0	0	0	1	0
rs11249653	0	1	0	0	0
rs11249654	0	1	0	0	0
rs11249658	0	1	0	0	0
rs11249663	0	1	0	0	0
rs11249664	0	1	0	0	0
rs11249667	0	0	0	1	0
rs11249669	0	1	0	0	0
rs11249680	0	1	0	0	0
rs11249681	0	1	0	0	0
rs11249682	0	1	0	0	0
rs11249683	0	1	0	0	0
rs11249685	0	1	0	0	0
rs11249686	0	0	0	1	0
rs11249687	0	1	0	0	0
rs11249689	0	1	0	0	0
rs11249707	0	0	0	1	0
rs11249709	0	0	0	1	0
rs11249710	0	0	0	1	0
rs11249714	0	1	0	0	0
rs11249746	0	1	0	0	0
rs11249747	0	1	0	0	0
rs11249748	0	1	0	0	0
rs11249762	0	0	0	1	0
rs11249783	0	0	0	1	0
rs11249792	0	0	0	1	0
rs11249793	0	0	0	1	0
rs11249794	0	0	0	1	0
rs11249891	0	0	0	1	0
rs11249893	0	0	0	1	0
rs11249896	0	0	0	1	0
rs11249899	0	0	0	1	0
rs11249915	0	0	0	1	0
rs11249922	0	0	0	1	0
rs11249924	0	0	0	1	0
rs11249930	0	0	0	1	0
rs11249931	0	0	0	1	0
rs11249934	0	0	0	1	0
rs11249937	0	0	0	1	0
rs11249938	0	0	0	1	0
rs11249939	0	0	0	1	0
rs11249940	0	0	0	1	0
rs11249941	0	0	0	1	0
rs11249942	0	0	0	1	0
rs11249943	0	0	0	1	0
rs11249944	0	0	0	1	0
rs11249945	0	0	0	1	0
rs11249947	0	0	0	1	0
rs11249949	0	0	0	1	0
rs11249950	0	0	0	1	0
rs11249951	0	0	0	1	0
rs11249952	0	0	0	1	0
rs11249956	0	0	0	1	0
rs11249957	0	0	0	1	0
rs11249959	0	0	0	1	0
rs11249960	0	0	0	1	0
rs11249964	0	0	0	1	0
rs11249965	0	0	0	1	0
rs11249972	0	0	0	1	0
rs11249973	0	0	0	1	0
rs11250151	0	0	0	0	1
rs11250152	0	0	0	0	1
rs11250157	0	0	0	0	1
rs11250159	0	0	0	0	1
rs11250160	0	0	0	0	1
rs11250162	0	0	0	0	1
rs11250163	0	0	0	0	1
rs11250164	0	0	0	0	1
rs11253197	0	1	0	0	0
rs11253198	0	1	0	0	0
rs11253199	0	1	0	0	0
rs11253200	0	1	0	0	0
rs11253201	0	1	0	0	0
rs11253205	0	1	0	0	0
rs11253207	0	1	0	0	0
rs11253209	0	1	0	0	0
rs11253210	0	1	0	0	0
rs11253215	0	1	0	0	0
rs11253216	0	1	0	0	0
rs11253217	0	1	0	0	0
rs11253229	0	1	0	0	0
rs11253232	0	1	0	0	0
rs11253236	0	1	0	0	0
rs11253237	0	1	0	0	0
rs11253240	0	1	0	0	0
rs11253241	0	1	0	0	0
rs11253242	0	1	0	0	0
rs11253243	0	1	0	0	0
rs11253248	0	1	0	0	0
rs11253249	0	1	0	0	0
rs11253250	0	1	0	0	0
rs11253579	0	0	0	1	0
rs11253580	0	0	0	1	0
rs11253582	0	0	0	1	0
rs11253584	0	0	0	1	0
rs11253587	0	0	0	1	0
rs11253589	0	0	0	1	0
rs11253590	0	0	0	1	0
rs11253591	0	0	0	1	0
rs11253592	0	0	0	1	0
rs11253593	0	0	0	1	0
rs11253594	0	0	0	1	0
rs11253598	0	0	0	1	0
rs11253599	0	0	0	1	0
rs11253600	0	0	0	1	0
rs11253601	0	0	0	1	0
rs11253602	0	0	0	1	0
rs11253608	0	0	0	1	0
rs11253609	0	0	0	1	0
rs11253612	0	0	0	1	0
rs11253615	0	0	0	1	0
rs11253637	0	0	0	1	0
rs11253638	0	0	0	1	0
rs11253639	0	0	0	1	0
rs11253641	0	0	0	1	0
rs11253656	0	0	0	1	0
rs11253660	0	0	0	1	0
rs11253661	0	0	0	1	0
rs11253663	0	0	0	1	0
rs11253669	0	0	0	1	0
rs11253670	0	0	0	1	0
rs11253672	0	0	0	1	0
rs11253673	0	0	0	1	0
rs11253674	0	0	0	1	0
rs11253675	0	0	0	1	0
rs11253677	0	0	0	1	0
rs11253678	0	0	0	1	0
rs11253681	0	0	0	1	0
rs11253682	0	0	0	1	0
rs11253684	0	0	0	1	0
rs11253685	0	0	0	1	0
rs11253694	0	0	0	1	0
rs11253707	0	0	0	1	0
rs11253709	0	0	0	1	0
rs11253710	0	0	0	1	0
rs11253711	0	0	0	1	0
rs11253713	0	0	0	1	0
rs11253715	0	0	0	1	0
rs11253716	0	0	0	1	0
rs11253723	0	0	0	1	0
rs11253725	0	0	0	1	0
rs11253727	0	0	0	1	0
rs11253729	0	0	0	1	0
rs11253733	0	0	0	1	0
rs11253734	0	0	0	1	0
rs11253743	0	0	0	1	0
rs11253750	0	0	0	1	0
rs11253753	0	0	0	1	0
rs11253760	0	0	0	1	0
rs11253761	0	0	0	1	0
rs11253762	0	0	0	1	0
rs11253773	0	0	0	1	0
rs11253781	0	0	0	1	0
rs11253786	0	0	0	1	0
rs11253799	0	0	0	1	0
rs11253874	0	0	0	1	0
rs11253878	0	0	0	1	0
rs11253881	0	0	0	1	0
rs11253889	0	0	0	1	0
rs11253891	0	0	0	1	0
rs11253892	0	0	0	1	0
rs11253893	0	0	0	1	0
rs11253896	0	0	0	1	0
rs11253898	0	0	0	1	0
rs11253910	0	0	0	1	0
rs11253911	0	0	0	1	0
rs11253912	0	0	0	1	0
rs11253917	0	0	0	1	0
rs11254022	0	0	0	1	0
rs11254025	0	0	0	1	0
rs11254029	0	0	0	1	0
rs11254030	0	0	0	1	0
rs11254031	0	0	0	1	0
rs11254032	0	0	0	1	0
rs11254033	0	0	0	1	0
rs11254035	0	0	0	1	0
rs11254040	0	0	0	1	0
rs11254041	0	0	0	1	0
rs11254044	0	0	0	1	0
rs11254045	0	0	0	1	0
rs11254046	0	0	0	1	0
rs11254051	0	0	0	1	0
rs11254053	0	0	0	1	0
rs11254054	0	0	0	1	0
rs11254055	0	0	0	1	0
rs11254056	0	0	0	1	0
rs11254058	0	0	0	1	0
rs11254059	0	0	0	1	0
rs11254060	0	0	0	1	0
rs11254061	0	0	0	1	0
rs11254062	0	0	0	1	0
rs11254063	0	0	0	1	0
rs11254064	0	0	0	1	0
rs11254072	0	0	0	1	0
rs11259142	0	1	0	0	0
rs11259143	0	1	0	0	0
rs11259144	0	1	0	0	0
rs11259145	0	1	0	0	0
rs11259150	0	1	0	0	0
rs11259152	0	1	0	0	0
rs11259153	0	1	0	0	0
rs11259154	0	1	0	0	0
rs11259155	0	1	0	0	0
rs11259158	0	1	0	0	0
rs11259159	0	1	0	0	0
rs11259161	0	1	0	0	0
rs11259164	0	1	0	0	0
rs11259165	0	1	0	0	0
rs11259166	0	1	0	0	0
rs11259167	0	1	0	0	0
rs11259172	0	1	0	0	0
rs11259174	0	1	0	0	0
rs11259176	0	1	0	0	0
rs11259178	0	1	0	0	0
rs11259179	0	1	0	0	0
rs11259182	0	1	0	0	0
rs11259184	0	1	0	0	0
rs11259185	0	1	0	0	0
rs11259186	0	1	0	0	0
rs11259187	0	1	0	0	0
rs11259188	0	1	0	0	0
rs11259193	0	1	0	0	0
rs11259194	0	1	0	0	0
rs11259196	0	1	0	0	0
rs11259197	0	1	0	0	0
rs11259199	0	1	0	0	0
rs11259201	0	1	0	0	0
rs11259202	0	1	0	0	0
rs11259203	0	1	0	0	0
rs11259205	0	1	0	0	0
rs11259206	0	1	0	0	0
rs11259207	0	1	0	0	0
rs11259208	0	1	0	0	0
rs11259209	0	1	0	0	0
rs11259210	0	1	0	0	0
rs11259213	0	1	0	0	0
rs11259214	0	1	0	0	0
rs11259218	0	1	0	0	0
rs11259219	0	1	0	0	0
rs11259220	0	1	0	0	0
rs11259223	0	1	0	0	0
rs11259224	0	1	0	0	0
rs11259352	0	1	0	0	0
rs11259354	0	1	0	0	0
rs11259355	0	1	0	0	0
rs11259356	0	1	0	0	0
rs11259357	0	1	0	0	0
rs11259359	0	1	0	0	0
rs11259361	0	1	0	0	0
rs11259362	0	1	0	0	0
rs11259365	0	1	0	0	0
rs11259409	0	0	0	1	0
rs11259611	0	0	0	1	0
rs11259612	0	0	0	1	0
rs11259613	0	0	0	1	0
rs11259617	0	0	0	1	0
rs11259633	0	0	0	1	0
rs11259648	0	0	0	1	0
rs11259652	0	0	0	1	0
rs11259654	0	0	0	1	0
rs11259656	0	0	0	1	0
rs11259657	0	0	0	1	0
rs11259658	0	0	0	1	0
rs11259660	0	0	0	1	0
rs11259661	0	0	0	1	0
rs11259662	0	0	0	1	0
rs11259663	0	0	0	1	0
rs11259664	0	0	0	1	0
rs11259665	0	0	0	1	0
rs11259673	0	0	0	1	0
rs11259676	0	0	0	1	0
rs11259677	0	0	0	1	0
rs11259678	0	0	0	1	0
rs11259681	0	0	0	1	0
rs11259682	0	0	0	1	0
rs11259683	0	0	0	1	0
rs11259712	0	0	0	1	0
rs11259718	0	0	0	1	0
rs11259726	0	0	0	1	0
rs11259734	0	0	0	1	0
rs11259736	0	0	0	1	0
rs11259738	0	0	0	1	0
rs11259745	0	0	0	1	0
rs11259902	0	0	0	1	0
rs11259903	0	0	0	1	0
rs11259905	0	0	0	1	0
rs11259906	0	0	0	1	0
rs11259911	0	0	0	1	0
rs11259912	0	0	0	1	0
rs11259919	0	0	0	1	0
rs11259920	0	0	0	1	0
rs11259921	0	0	0	1	0
rs11259928	0	0	0	1	0
rs11259929	0	0	0	1	0
rs11259930	0	0	0	1	0
rs11259931	0	0	0	1	0
rs11259932	0	0	0	1	0
rs11259933	0	0	0	1	0
rs11259934	0	0	0	1	0
rs11259935	0	0	0	1	0
rs11259936	0	0	0	1	0
rs11259937	0	0	0	1	0
rs11259951	0	0	0	1	0
rs11259952	0	0	0	1	0
rs11259953	0	0	0	1	0
rs11259954	0	0	0	1	0
rs11259957	0	0	0	1	0
rs11259959	0	0	0	1	0
rs11259960	0	0	0	1	0
rs11259961	0	0	0	1	0
rs11259963	0	0	0	1	0
rs11259965	0	0	0	1	0
rs11259967	0	0	0	1	0
rs11259968	0	0	0	1	0
rs11259969	0	0	0	1	0
rs11259970	0	0	0	1	0
rs11259978	0	0	0	1	0
rs11259979	0	0	0	1	0
rs11259981	0	0	0	1	0
rs11259982	0	0	0	1	0
rs11259984	0	0	0	1	0
rs11259986	0	0	0	1	0
rs11259987	0	0	0	1	0
rs11259988	0	0	0	1	0
rs11259989	0	0	0	1	0
rs11260002	0	0	0	1	0
rs11260003	0	0	0	1	0
rs11260007	0	0	0	1	0
rs11260008	0	0	0	1	0
rs11260010	0	0	0	1	0
rs11260015	0	0	0	1	0
rs11260016	0	0	0	1	0
rs11260018	0	0	0	1	0
rs11260019	0	0	0	1	0
rs11260020	0	0	0	1	0
rs11260021	0	0	0	1	0
rs11260022	0	0	0	1	0
rs11260033	0	0	0	1	0
rs11260034	0	0	0	1	0
rs11260035	0	0	0	1	0
rs11260037	0	0	0	1	0
rs11260038	0	0	0	1	0
rs11260040	0	0	0	1	0
rs11260041	0	0	0	1	0
rs11260062	0	0	0	1	0
rs11260063	0	0	0	1	0
rs11260575	0	0	0	1	0
rs11260576	0	0	0	1	0
rs11260577	0	0	0	1	0
rs11260578	1	0	0	0	0
rs11260579	1	0	0	0	0
rs11260596	1	0	0	0	0
rs11260627	0	1	0	0	0
rs11260954	0	0	0	1	0
rs11261041	0	0	0	1	0
rs11261042	0	0	0	1	0
rs11261043	0	0	0	1	0
rs11261044	0	0	0	1	0
rs11261081	0	0	0	1	0
rs11261083	0	0	0	1	0
rs11261084	0	0	0	1	0
rs11261086	0	0	0	1	0
rs11261087	0	0	0	1	0
rs11261088	0	0	0	1	0
rs11261089	0	0	0	1	0
rs11261474	0	0	1	0	0
rs11263828	0	0	0	1	0
rs11263901	0	0	0	1	0
rs11263903	0	0	0	1	0
rs11263905	0	0	0	1	0
rs11263918	0	0	0	1	0
rs11263920	0	0	0	1	0
rs11263921	0	0	0	1	0
rs11263922	0	0	0	1	0
rs11263924	0	0	0	1	0
rs11263925	0	0	0	1	0
rs11263939	0	0	0	1	0
rs11263940	0	0	0	1	0
rs11263941	0	0	0	1	0
rs11263942	0	0	0	1	0
rs11263943	0	0	0	1	0
rs11263946	0	0	0	1	0
rs11263949	0	0	0	1	0
rs11263954	0	0	0	1	0
rs11263955	0	0	0	1	0
rs11263956	0	0	0	1	0
rs11263962	0	0	0	1	0
rs11264016	0	0	0	1	0
rs11264017	0	0	0	1	0
rs11264018	0	0	0	1	0
rs11264019	0	0	0	1	0
rs11264020	0	0	0	1	0
rs11264021	0	0	0	1	0
rs11264022	0	0	0	1	0
rs11264024	0	0	0	1	0
rs11264087	0	0	0	1	0
rs11264090	0	0	0	1	0
rs11264091	0	0	0	1	0
rs11264164	0	0	0	1	0
rs11264166	0	0	0	1	0
rs11264167	0	0	0	1	0
rs11264169	0	0	0	1	0
rs11264170	0	0	0	1	0
rs11264174	0	0	0	1	0
rs11264179	0	0	0	1	0
rs11264188	0	0	0	1	0
rs11264193	0	0	0	1	0
rs11264194	0	0	0	1	0
rs11264195	0	0	0	1	0
rs11264198	0	0	0	1	0
rs11264203	0	0	0	1	0
rs11264205	0	0	0	1	0
rs11264206	0	0	0	1	0
rs11264208	0	0	0	1	0
rs11264211	0	0	0	1	0
rs11264213	0	0	0	1	0
rs11264277	0	1	0	0	0
rs11264286	0	0	1	0	0
rs11264287	0	0	1	0	0
rs11264294	0	0	0	1	0
rs11264299	0	1	0	0	0
rs11264336	0	1	0	0	0
rs11264342	0	1	0	0	0
rs11264358	0	1	0	0	0
rs11264360	0	1	0	0	0
rs11264361	0	1	0	0	0
rs11264363	0	0	0	1	0
rs11264369	0	1	0	0	0
rs11264401	0	1	0	0	0
rs11264421	0	1	0	0	0
rs11264422	0	1	0	0	0
rs11264426	0	1	0	0	0
rs11264427	0	1	0	0	0
rs11264442	0	0	0	1	0
rs11264443	0	0	0	1	0
rs11264447	0	0	0	1	0
rs11264462	0	0	0	1	0
rs11264463	0	0	0	1	0
rs11264464	0	0	0	1	0
rs11264467	0	0	0	1	0
rs11264468	0	0	0	1	0
rs11264469	0	0	0	1	0
rs11264473	0	0	0	1	0
rs11264475	0	0	0	1	0
rs11264476	0	0	0	1	0
rs11264477	0	0	0	1	0
rs11264502	0	0	0	1	0
rs11264503	0	0	0	1	0
rs11264505	0	0	0	1	0
rs11264506	0	0	0	1	0
rs11264508	0	0	0	1	0
rs11264509	0	0	0	1	0
rs11264511	0	0	0	1	0
rs11264531	0	0	0	1	0
rs11264630	0	0	0	1	0
rs11265297	0	0	0	1	0
rs11265301	0	0	0	1	0
rs11265530	0	0	1	0	0
rs11265539	0	0	1	0	0
rs11265555	0	0	0	0	1
rs11265560	0	0	0	0	1
rs11265561	0	0	0	0	1
rs11265562	0	0	0	0	1
rs11265563	0	0	0	0	1
rs11265564	0	0	0	0	1
rs11265575	0	0	0	0	1
rs11265585	0	0	0	0	1
rs11265588	0	0	0	0	1
rs11265589	0	0	0	0	1
rs11265590	0	0	0	0	1
rs11265591	0	0	0	0	1
rs11265592	0	0	0	0	1
rs11265604	0	0	0	1	0
rs11265608	0	0	0	1	0
rs11265611	0	0	0	1	0
rs11265612	0	0	0	1	0
rs11265613	0	0	0	1	0
rs11265621	0	0	0	1	0
rs11265622	0	0	0	1	0
rs11265633	0	1	0	0	0
rs11265775	0	0	1	0	0
rs11265776	0	0	1	0	0
rs11265779	0	0	1	0	0
rs11265780	0	0	1	0	0
rs11265781	0	0	1	0	0
rs11265783	0	0	1	0	0
rs11265792	0	0	1	0	0
rs11265797	0	0	1	0	0
rs11265799	0	0	1	0	0
rs11265805	0	0	1	0	0
rs11265808	0	0	1	0	0
rs11265809	0	0	1	0	0
rs11265810	0	0	1	0	0
rs11265815	0	0	1	0	0
rs11265818	0	0	1	0	0
rs11265819	0	0	1	0	0
rs11265821	0	0	1	0	0
rs11265827	0	0	1	0	0
rs11265830	0	0	1	0	0
rs11265838	0	0	1	0	0
rs11265876	0	0	1	0	0
rs11265883	0	0	1	0	0
rs11265890	0	0	1	0	0
rs11265891	0	0	1	0	0
rs11265892	0	0	1	0	0
rs11265894	0	0	1	0	0
rs11265895	0	0	1	0	0
rs11265902	0	0	1	0	0
rs11265903	0	0	1	0	0
rs11265904	0	0	1	0	0
rs11265905	0	0	1	0	0
rs11265906	0	0	1	0	0
rs11265908	0	0	1	0	0
rs11265909	0	0	1	0	0
rs11265910	0	0	1	0	0
rs11265913	0	0	1	0	0
rs11265914	0	0	1	0	0
rs11265917	0	0	1	0	0
rs11265918	0	0	1	0	0
rs11265919	0	0	1	0	0
rs11266838	0	0	0	1	0
rs11267007	0	1	0	0	0
rs11267074	0	0	0	1	0
rs11268265	0	0	0	1	0
rs11283625	0	0	1	0	0
rs11301084	0	0	0	1	0
rs11321757	0	1	0	0	0
rs11343913	0	0	0	1	0
rs11369322	0	0	0	1	0
rs11388458	0	0	0	1	0
rs11394622	0	0	0	1	0
rs11441152	0	0	0	1	0
rs11465892	0	0	0	1	0
rs11465897	0	0	0	1	0
rs11465909	0	0	0	1	0
rs11465940	0	0	0	1	0
rs11465955	0	0	0	1	0
rs11465970	0	0	0	1	0
rs11465996	0	0	0	1	0
rs11466001	0	0	0	1	0
rs11466061	0	0	0	1	0
rs11466063	0	0	0	1	0
rs11466065	0	0	0	1	0
rs11466067	0	0	0	1	0
rs11466073	0	0	0	1	0
rs11466081	0	0	0	1	0
rs11466090	0	0	0	1	0
rs11466093	0	0	0	1	0
rs11466094	0	0	0	1	0
rs11466096	0	0	0	1	0
rs11466098	0	0	0	1	0
rs11466102	0	0	0	1	0
rs11466106	0	0	0	1	0
rs11466108	0	0	0	1	0
rs11466111	0	0	0	1	0
rs11466117	0	0	1	0	0
rs11466118	0	0	1	0	0
rs11466123	0	0	1	0	0
rs11466124	0	0	1	0	0
rs11466129	0	0	1	0	0
rs11466134	0	0	1	0	0
rs11466143	0	0	1	0	0
rs11466144	0	0	1	0	0
rs11466148	0	0	1	0	0
rs11466150	0	0	1	0	0
rs11466155	0	0	1	0	0
rs11466164	0	0	1	0	0
rs11466165	0	0	1	0	0
rs11466173	0	0	1	0	0
rs11466177	0	0	1	0	0
rs11466414	0	0	0	1	0
rs11466456	0	0	0	1	0
rs11466459	0	0	0	1	0
rs11466464	0	0	0	1	0
rs11466476	0	0	0	1	0
rs11466480	0	0	0	1	0
rs11466491	0	0	0	1	0
rs11466493	0	0	0	1	0
rs11466500	0	0	0	1	0
rs11466511	0	0	0	1	0
rs11466512	0	0	0	1	0
rs11466515	0	0	0	1	0
rs11466521	0	0	0	1	0
rs11466522	0	0	0	1	0
rs11466531	0	0	0	1	0
rs11466536	0	0	0	1	0
rs11466542	0	0	0	1	0
rs11466552	0	0	0	1	0
rs11466555	0	0	0	1	0
rs11466561	0	0	0	1	0
rs11466563	0	0	0	1	0
rs11466567	0	0	0	1	0
rs11466573	0	0	0	1	0
rs11466579	0	0	0	1	0
rs11466581	0	0	0	1	0
rs11466583	0	0	0	1	0
rs11466587	0	0	0	1	0
rs11466591	0	0	0	1	0
rs11466595	0	0	0	1	0
rs11466597	0	0	0	1	0
rs11466599	0	0	0	1	0
rs11466603	0	0	0	1	0
rs11466605	0	0	0	1	0
rs11466701	0	0	0	1	0
rs11466702	0	0	0	1	0
rs11466712	0	0	0	1	0
rs11466715	0	0	0	1	0
rs11466716	0	0	0	1	0
rs11474838	0	0	0	1	0
rs11484806	0	0	0	1	0
rs11484820	0	0	0	1	0
rs11484917	0	0	0	1	0
rs11485368	0	0	0	1	0
rs11485585	0	0	0	1	0
rs11486028	0	1	0	0	0
rs11486194	0	0	0	1	0
rs11486195	0	0	0	1	0
rs11486245	0	0	0	1	0
rs11486499	0	0	0	1	0
rs11486591	0	0	0	1	0
rs11486715	0	0	0	1	0
rs11486800	0	1	0	0	0
rs11486955	0	1	0	0	0
rs11486966	0	0	0	1	0
rs11486974	0	0	0	1	0
rs11486997	0	0	0	1	0
rs11487143	0	0	1	0	0
rs11487201	0	0	0	1	0
rs11487510	0	0	0	1	0
rs11487513	0	0	0	1	0
rs11487610	0	0	0	1	0
rs11487619	0	0	0	1	0
rs11487625	0	0	0	1	0
rs11487627	0	0	0	1	0
rs11487628	0	0	0	1	0
rs11487823	0	1	0	0	0
rs11488027	0	0	0	1	0
rs11488726	0	0	0	1	0
rs11488727	0	0	0	1	0
rs11488749	0	0	0	0	1
rs11489183	0	1	0	0	0
rs11489333	0	1	0	0	0
rs11489415	0	0	0	1	0
rs11489443	0	0	0	1	0
rs11489510	1	0	0	0	0
rs11489571	0	1	0	0	0
rs11489607	0	0	0	1	0
rs11489656	0	1	0	0	0
rs11489668	0	0	1	0	0
rs11489680	1	0	0	0	0
rs11490068	0	0	0	1	0
rs11490310	1	0	0	0	0
rs11490750	0	0	0	1	0
rs11490956	0	0	0	1	0
rs11491188	0	0	0	1	0
rs11492493	0	0	0	1	0
rs11492697	0	0	0	1	0
rs11492714	0	0	0	0	1
rs11492718	0	0	0	0	1
rs11492754	0	0	0	1	0
rs11492823	1	0	0	0	0
rs11492824	1	0	0	0	0
rs11492826	1	0	0	0	0
rs11492864	0	0	0	1	0
rs11492865	0	0	0	1	0
rs11492889	0	0	0	0	1
rs11493150	0	0	0	1	0
rs11493163	1	0	0	0	0
rs11493285	0	0	0	1	0
rs11493304	0	0	0	1	0
rs11493324	0	0	0	1	0
rs11493326	0	0	0	1	0
rs11493482	0	0	0	1	0
rs11493629	0	0	0	1	0
rs11493656	0	0	0	1	0
rs11493665	0	0	0	1	0
rs11493666	0	0	0	1	0
rs11493668	0	0	0	1	0
rs11493725	0	0	0	1	0
rs11493747	0	0	0	1	0
rs11493756	0	0	0	1	0
rs11493772	1	0	0	0	0
rs11494177	0	0	0	1	0
rs11494183	0	0	0	1	0
rs11494184	0	0	0	1	0
rs11494269	0	0	0	1	0
rs11494654	0	0	0	1	0
rs11495591	0	0	0	1	0
rs11495819	0	0	0	1	0
rs11495865	0	0	0	1	0
rs11495915	0	0	0	1	0
rs11496125	0	0	0	1	0
rs11496133	0	0	0	1	0
rs11496160	0	1	0	0	0
rs11496161	0	1	0	0	0
rs11496163	0	0	0	1	0
rs11496165	0	0	0	1	0
rs11496265	0	0	0	1	0
rs11496296	0	0	0	1	0
rs11496354	0	0	0	1	0
rs11496503	0	0	0	1	0
rs11496507	0	0	0	1	0
rs11496548	1	0	0	0	0
rs11496590	0	0	0	0	1
rs11496687	0	0	1	0	0
rs11497274	0	0	0	1	0
rs11497293	0	0	1	0	0
rs11497308	0	0	0	1	0
rs11497310	0	0	0	1	0
rs11497311	0	0	0	1	0
rs11497312	0	0	0	1	0
rs11497313	0	0	0	1	0
rs11497778	0	0	0	1	0
rs11497934	0	0	0	1	0
rs11497935	0	0	0	1	0
rs11497964	0	0	0	1	0
rs11497965	0	0	0	1	0
rs11497966	0	0	0	1	0
rs11497991	1	0	0	0	0
rs11498294	0	0	0	1	0
rs11498504	0	0	0	0	1
rs11498506	0	0	0	0	1
rs11498507	0	0	0	0	1
rs11498522	0	0	0	0	1
rs11498523	0	0	0	0	1
rs11498525	0	0	0	0	1
rs11498527	0	0	0	0	1
rs11498562	0	0	0	1	0
rs11498630	0	0	0	1	0
rs11498662	0	0	0	0	1
rs11498699	0	0	0	0	1
rs11498700	0	0	0	0	1
rs11498776	0	1	0	0	0
rs11498832	0	0	0	1	0
rs11499089	0	0	0	0	1
rs11499533	0	0	0	1	0
rs11499639	0	0	0	1	0
rs11499846	0	0	0	1	0
rs11499897	0	0	0	1	0
rs11499902	0	0	0	1	0
rs11499925	0	0	0	1	0
rs11499938	0	0	0	1	0
rs11500393	0	0	0	1	0
rs11500496	0	0	0	1	0
rs11500497	0	0	0	1	0
rs11500573	0	0	0	1	0
rs11500574	0	0	0	1	0
rs11500651	0	0	0	1	0
rs11501812	0	0	0	1	0
rs11501821	0	0	0	1	0
rs11502392	0	0	0	1	0
rs11502814	0	0	0	1	0
rs11502817	0	0	0	1	0
rs11502914	0	0	1	0	0
rs11502980	0	0	0	1	0
rs11503021	0	0	0	1	0
rs11503141	0	0	1	0	0
rs11503608	0	0	0	0	1
rs11503734	0	0	0	1	0
rs11503875	0	0	0	1	0
rs11503876	0	0	0	1	0
rs11503899	0	0	0	1	0
rs11504044	0	0	0	1	0
rs11504144	0	0	0	1	0
rs11504146	0	0	0	1	0
rs11504677	0	0	0	1	0
rs11504680	0	0	1	0	0
rs11504959	0	0	0	0	1
rs11505232	0	1	0	0	0
rs11505532	0	0	1	0	0
rs11505533	0	0	1	0	0
rs11505535	0	0	1	0	0
rs11505837	0	0	0	1	0
rs11505838	0	0	0	1	0
rs11505907	0	0	0	1	0
rs11505974	0	0	1	0	0
rs11506112	0	0	0	1	0
rs11506181	0	0	0	1	0
rs11506245	0	0	0	1	0
rs11506306	0	0	0	1	0
rs11506310	0	0	0	1	0
rs11506311	0	0	0	1	0
rs11506328	0	0	0	1	0
rs11506510	0	0	0	1	0
rs11506751	0	0	0	1	0
rs11506794	0	0	0	1	0
rs11506795	0	0	0	1	0
rs11506929	0	0	0	1	0
rs11506930	0	0	0	1	0
rs11507674	0	0	0	1	0
rs11507675	0	0	0	1	0
rs11507677	0	0	0	1	0
rs11507678	0	0	0	1	0
rs11507704	0	0	1	0	0
rs11507705	0	0	1	0	0
rs11507706	0	0	1	0	0
rs11507707	0	0	1	0	0
rs11507725	0	0	0	1	0
rs11507739	0	0	0	1	0
rs11507740	0	0	0	1	0
rs11507743	0	0	0	1	0
rs11507744	0	0	0	1	0
rs11507984	0	1	0	0	0
rs11507985	0	1	0	0	0
rs11507986	0	1	0	0	0
rs11508010	0	0	0	1	0
rs11508502	0	0	1	0	0
rs11508503	0	0	1	0	0
rs11508671	0	1	0	0	0
rs11508673	0	1	0	0	0
rs11508674	0	1	0	0	0
rs11508675	0	1	0	0	0
rs11508676	0	1	0	0	0
rs11508685	0	0	0	1	0
rs11509187	0	0	0	1	0
rs11509350	0	0	0	1	0
rs11509942	0	1	0	0	0
rs11510264	0	0	0	1	0
rs11510435	0	1	0	0	0
rs11510890	0	0	0	1	0
rs11511120	0	0	0	1	0
rs11511362	0	0	0	1	0
rs11511480	1	0	0	0	0
rs11511578	0	0	0	0	1
rs11511609	0	0	0	0	1
rs11511611	0	0	0	0	1
rs11511614	0	0	0	0	1
rs11511615	0	0	0	0	1
rs11511616	0	0	0	0	1
rs11511619	0	0	0	0	1
rs11511620	0	0	0	0	1
rs11511782	0	0	0	1	0
rs11511923	0	0	0	1	0
rs11511967	0	0	0	1	0
rs11511979	0	0	0	1	0
rs11511980	0	0	0	1	0
rs11512272	0	0	0	1	0
rs11512274	0	0	0	1	0
rs11512318	0	0	0	1	0
rs11512320	0	0	0	1	0
rs11512324	0	0	0	1	0
rs11512331	0	0	0	1	0
rs11512334	0	0	0	1	0
rs11512384	0	0	0	1	0
rs11512403	0	0	0	1	0
rs11512405	0	0	0	1	0
rs11512437	1	0	0	0	0
rs11512625	0	0	1	0	0
rs11512626	0	0	1	0	0
rs11512639	0	0	0	1	0
rs11512918	0	0	0	1	0
rs11512932	0	0	0	1	0
rs11512972	0	0	0	1	0
rs11513353	0	0	0	1	0
rs11513359	0	0	0	1	0
rs11513711	0	0	0	1	0
rs11514118	0	0	0	0	1
rs11514119	0	0	0	0	1
rs11514200	0	0	1	0	0
rs11514202	0	0	1	0	0
rs11514204	0	0	1	0	0
rs11514205	0	0	1	0	0
rs11514279	0	0	0	1	0
rs11514731	0	0	0	1	0
rs11514887	0	1	0	0	0
rs11514888	0	1	0	0	0
rs11514959	0	0	0	1	0
rs11514963	0	0	1	0	0
rs11514966	0	0	0	1	0
rs11514981	0	0	1	0	0
rs11514982	0	0	1	0	0
rs11514983	0	0	1	0	0
rs11515056	0	0	0	1	0
rs11515109	0	0	0	1	0
rs11515319	0	0	0	1	0
rs11515426	0	0	0	1	0
rs11515430	0	0	0	1	0
rs11516130	0	0	0	1	0
rs11516152	0	0	1	0	0
rs11516170	0	0	0	1	0
rs11516172	0	0	0	1	0
rs11516174	0	0	0	1	0
rs11516175	0	0	0	1	0
rs11516176	0	0	0	1	0
rs11516178	0	0	0	1	0
rs11516536	0	0	0	1	0
rs11516605	0	0	0	1	0
rs11516634	1	0	0	0	0
rs11516636	1	0	0	0	0
rs11516737	0	0	0	1	0
rs11516740	0	0	0	1	0
rs11516741	0	0	0	1	0
rs11517152	1	0	0	0	0
rs11517273	0	0	0	0	1
rs11517274	0	0	0	0	1
rs11517275	0	0	0	0	1
rs11517276	0	0	0	0	1
rs11517281	0	0	0	0	1
rs11517464	0	0	0	1	0
rs11517486	0	0	0	1	0
rs11517631	0	0	0	1	0
rs11517651	0	0	0	1	0
rs11517652	0	0	0	1	0
rs11517655	0	0	0	1	0
rs11517662	0	0	0	1	0
rs11517694	0	0	0	1	0
rs11517696	0	0	0	1	0
rs11517697	0	0	0	1	0
rs11517716	1	0	0	0	0
rs11517737	1	0	0	0	0
rs11517960	0	0	0	1	0
rs11518030	0	0	0	1	0
rs11518078	0	0	0	1	0
rs11518084	0	0	0	1	0
rs11518093	0	0	0	1	0
rs11518116	0	0	0	1	0
rs11518133	0	0	0	1	0
rs11518157	0	0	0	1	0
rs11518158	0	0	0	1	0
rs11518432	1	0	0	0	0
rs11518680	0	0	0	1	0
rs11518753	0	0	0	1	0
rs11518754	0	0	0	1	0
rs11519195	0	0	0	1	0
rs11519532	0	0	0	1	0
rs11519560	0	0	0	1	0
rs11519571	0	0	0	1	0
rs11519794	0	0	0	1	0
rs11519906	0	0	0	0	1
rs11519908	0	0	0	0	1
rs11519956	0	0	0	0	1
rs11520065	0	0	1	0	0
rs11520127	0	0	0	1	0
rs11520158	0	0	0	1	0
rs11520214	0	0	0	1	0
rs11520301	0	0	0	1	0
rs11520481	0	1	0	0	0
rs11521025	0	0	0	1	0
rs11521053	0	0	0	1	0
rs11521066	0	0	0	1	0
rs11521102	0	0	0	1	0
rs11521186	0	0	0	1	0
rs11521224	0	0	0	1	0
rs11521227	0	0	0	1	0
rs11521317	0	0	0	1	0
rs11521372	0	0	0	1	0
rs11521373	0	0	0	1	0
rs11521393	0	0	0	1	0
rs11521395	0	0	0	1	0
rs11521399	0	0	0	1	0
rs11521438	0	0	0	1	0
rs11521513	0	0	0	1	0
rs11521514	0	0	0	1	0
rs11521515	0	0	0	1	0
rs11521582	0	0	0	0	1
rs11522279	0	0	0	1	0
rs11522280	0	0	0	1	0
rs11522335	0	0	0	1	0
rs11522337	0	0	0	1	0
rs11522338	0	0	0	1	0
rs11522339	0	0	0	1	0
rs11522340	0	0	0	1	0
rs11522341	0	0	0	1	0
rs11522342	0	0	0	1	0
rs11522343	0	0	0	1	0
rs11522442	0	0	0	1	0
rs11522502	0	0	0	1	0
rs11522530	0	0	0	0	1
rs11522531	0	0	0	0	1
rs11522532	0	0	0	0	1
rs11522611	1	0	0	0	0
rs11522687	0	0	1	0	0
rs11522688	0	0	1	0	0
rs11522962	0	1	0	0	0
rs11523025	0	0	0	1	0
rs11523150	0	1	0	0	0
rs11523151	0	1	0	0	0
rs11523187	0	0	0	1	0
rs11523197	0	0	0	1	0
rs11523210	0	0	0	1	0
rs11523250	0	0	1	0	0
rs11523309	0	0	0	1	0
rs11523406	0	0	0	0	1
rs11523407	0	0	0	0	1
rs11523431	0	0	0	1	0
rs11523440	0	0	0	1	0
rs11523476	0	0	0	1	0
rs11523702	0	0	0	1	0
rs11523864	0	0	0	0	1
rs11523865	0	0	0	0	1
rs11523866	0	0	0	0	1
rs11523976	0	0	0	1	0
rs11524179	0	0	0	1	0
rs11524180	0	0	0	1	0
rs11524329	0	0	0	1	0
rs11524429	0	0	0	1	0
rs11524508	0	0	0	1	0
rs11524564	0	0	0	0	1
rs11524579	0	0	0	0	1
rs11524681	0	0	0	1	0
rs11524863	0	0	0	1	0
rs11524937	0	0	0	1	0
rs11525260	0	0	0	1	0
rs11525324	0	0	0	1	0
rs11525338	0	0	0	1	0
rs11525342	0	0	0	1	0
rs11525350	0	0	0	1	0
rs11525401	0	0	0	1	0
rs11525479	0	0	0	1	0
rs11525693	0	0	1	0	0
rs11525713	0	0	1	0	0
rs11525900	0	0	0	1	0
rs11526041	0	0	0	1	0
rs11526124	0	0	0	1	0
rs11526166	0	0	0	1	0
rs11526173	0	0	0	1	0
rs11526468	0	0	1	0	0
rs11527238	0	0	0	1	0
rs11527417	0	0	0	1	0
rs11527560	0	0	0	1	0
rs11527561	0	0	0	1	0
rs11527563	0	0	0	1	0
rs11527634	0	0	0	1	0
rs11527637	0	0	0	1	0
rs11527641	0	0	0	1	0
rs11527642	0	0	0	1	0
rs11527647	0	0	0	1	0
rs11527648	0	0	0	1	0
rs11527653	0	0	0	1	0
rs11527658	0	0	0	1	0
rs11527661	0	0	0	1	0
rs11527662	0	0	0	1	0
rs11527868	0	0	0	0	1
rs11527871	0	0	0	1	0
rs11527881	0	0	0	0	1
rs11527888	0	0	0	1	0
rs11527908	0	0	0	1	0
rs11527993	0	0	0	1	0
rs11528010	0	0	0	1	0
rs11528038	0	0	0	0	1
rs11528090	0	0	0	0	1
rs11528095	0	0	0	1	0
rs11528101	0	0	0	1	0
rs11528102	0	0	0	1	0
rs11528108	0	0	0	1	0
rs11528109	0	0	0	1	0
rs11528199	0	0	0	1	0
rs11528283	0	0	0	1	0
rs11528321	1	0	0	0	0
rs11528350	0	0	0	1	0
rs11528351	0	0	0	1	0
rs11528358	0	0	0	1	0
rs11528359	0	0	0	1	0
rs11528361	0	0	0	1	0
rs11528362	0	0	0	1	0
rs11528363	0	0	0	1	0
rs11528424	0	0	0	1	0
rs11528481	0	1	0	0	0
rs11528544	0	0	0	0	1
rs11528546	0	1	0	0	0
rs11528547	0	1	0	0	0
rs11528548	0	1	0	0	0
rs11528552	0	1	0	0	0
rs11528671	0	0	0	1	0
rs11528990	0	0	0	1	0
rs11528991	0	0	0	1	0
rs11528992	0	0	0	1	0
rs11529335	0	0	0	1	0
rs11529336	0	0	0	1	0
rs11529373	0	0	0	1	0
rs11529374	0	0	0	1	0
rs11529393	0	0	0	1	0
rs11529395	0	0	0	1	0
rs11529399	0	0	0	1	0
rs11529442	0	0	0	1	0
rs11529459	0	0	0	1	0
rs11529477	0	0	0	1	0
rs11529478	0	0	0	1	0
rs11529572	1	0	0	0	0
rs11529573	1	0	0	0	0
rs11529753	0	1	0	0	0
rs11529865	0	0	0	1	0
rs11530044	0	0	0	1	0
rs11530046	0	0	0	1	0
rs11530058	0	0	0	1	0
rs11530076	0	0	0	1	0
rs11530077	0	0	0	1	0
rs11530078	0	0	0	1	0
rs11530087	0	0	0	1	0
rs11530166	1	0	0	0	0
rs11530176	0	0	0	1	0
rs11530177	0	0	0	1	0
rs11530186	0	0	0	1	0
rs11530219	0	0	0	1	0
rs11530220	0	0	0	1	0
rs11530223	0	0	0	1	0
rs11530224	0	0	0	1	0
rs11530230	0	0	0	1	0
rs11530232	0	0	0	1	0
rs11530233	0	0	0	1	0
rs11530237	0	0	0	1	0
rs11530240	0	0	0	1	0
rs11530254	0	0	0	1	0
rs11530272	0	0	0	1	0
rs11530276	0	0	0	1	0
rs11530279	0	0	0	1	0
rs11530280	0	0	0	1	0
rs11530287	0	0	0	1	0
rs11530290	0	0	0	1	0
rs11530291	0	0	0	1	0
rs11530305	0	0	0	1	0
rs11530320	0	0	0	1	0
rs11530330	0	0	0	1	0
rs11530341	0	0	0	1	0
rs11530343	0	0	0	1	0
rs11530345	0	0	0	1	0
rs11530355	0	0	0	1	0
rs11530356	0	0	0	1	0
rs11530357	0	0	0	1	0
rs11530372	0	0	0	1	0
rs11530373	0	0	0	1	0
rs11530389	0	0	0	1	0
rs11530390	0	0	0	1	0
rs11530397	0	0	0	1	0
rs11530401	0	0	0	1	0
rs11530409	0	0	0	1	0
rs11530411	0	0	0	1	0
rs11530437	0	0	0	1	0
rs11530438	0	0	0	1	0
rs11530439	0	0	0	1	0
rs11530441	0	0	0	1	0
rs11530442	0	0	0	1	0
rs11530443	0	0	0	1	0
rs11530588	0	0	1	0	0
rs11530589	0	0	1	0	0
rs11530594	1	0	0	0	0
rs11530598	1	0	0	0	0
rs11530601	1	0	0	0	0
rs11530604	1	0	0	0	0
rs11530632	0	0	1	0	0
rs11530750	0	1	0	0	0
rs11530764	1	0	0	0	0
rs11531017	0	0	0	1	0
rs11531169	0	0	0	0	1
rs11531468	0	0	0	1	0
rs11531491	0	0	0	1	0
rs11531493	0	0	0	1	0
rs11531684	0	0	0	1	0
rs11531685	0	0	0	1	0
rs11531687	0	0	0	1	0
rs11531712	0	0	0	1	0
rs11531863	0	0	0	1	0
rs11531864	0	0	0	1	0
rs11531965	0	0	0	1	0
rs11532028	0	0	1	0	0
rs11532295	0	0	0	1	0
rs11532322	0	0	0	1	0
rs11532479	0	0	0	1	0
rs11532484	0	0	0	1	0
rs11532668	0	0	0	1	0
rs11532670	0	0	0	1	0
rs11532733	0	0	0	1	0
rs11532792	0	1	0	0	0
rs11532831	0	0	0	1	0
rs11532878	0	0	0	1	0
rs11532923	0	0	0	1	0
rs11533168	0	0	0	1	0
rs11533186	1	0	0	0	0
rs11533204	0	0	0	1	0
rs11533258	0	0	0	1	0
rs11533276	0	0	0	1	0
rs11533549	0	0	0	1	0
rs11533604	0	0	0	1	0
rs11533673	0	0	0	1	0
rs11534046	0	0	0	1	0
rs11534167	0	0	0	1	0
rs11534184	0	0	0	1	0
rs11534185	0	0	0	1	0
rs11534217	0	0	0	1	0
rs11534277	0	0	0	0	1
rs11534411	0	0	0	1	0
rs11534413	0	0	0	1	0
rs11534414	0	0	0	1	0
rs11534415	0	0	0	1	0
rs11534416	0	0	0	1	0
rs11534428	0	0	0	1	0
rs11534466	0	0	1	0	0
rs11534484	0	0	1	0	0
rs11534930	0	0	0	1	0
rs11535166	0	1	0	0	0
rs11535167	0	1	0	0	0
rs11535173	0	0	0	1	0
rs11535174	0	0	0	1	0
rs11535285	0	0	0	1	0
rs11535292	0	0	0	1	0
rs11535293	0	0	0	1	0
rs11535417	0	0	0	1	0
rs11535418	0	0	0	1	0
rs11535471	0	0	0	1	0
rs11535498	0	0	0	1	0
rs11535679	0	0	0	1	0
rs11535722	1	0	0	0	0
rs11535788	1	0	0	0	0
rs11535809	0	0	0	1	0
rs11535974	0	0	0	1	0
rs11536137	0	0	0	1	0
rs11536226	0	0	0	1	0
rs11536571	0	0	0	1	0
rs11536572	0	0	0	1	0
rs11536620	0	0	0	1	0
rs11536769	0	0	0	1	0
rs11536773	0	0	0	1	0
rs11537106	0	0	0	1	0
rs11537107	0	0	0	1	0
rs11537172	0	0	1	0	0
rs11537256	0	0	0	1	0
rs11537422	0	0	0	1	0
rs11537640	0	0	0	1	0
rs11537641	0	0	0	1	0
rs11537644	0	0	0	1	0
rs11537744	0	0	0	1	0
rs11537749	1	0	0	0	0
rs11537993	0	0	0	1	0
rs11538098	0	0	0	1	0
rs11538156	0	0	0	1	0
rs11538267	0	0	1	0	0
rs11538269	0	0	1	0	0
rs11538289	0	0	0	1	0
rs11538349	0	0	0	1	0
rs11538588	0	0	0	1	0
rs11538664	0	0	0	1	0
rs11538665	0	0	0	1	0
rs11538669	0	0	0	1	0
rs11538783	1	0	0	0	0
rs11538922	0	0	0	1	0
rs11538927	0	0	0	1	0
rs11539009	0	0	0	1	0
rs11539010	0	0	0	1	0
rs11539159	0	0	0	1	0
rs11539202	0	0	0	1	0
rs11539209	0	0	1	0	0
rs11539356	0	0	1	0	0
rs11539586	0	0	0	1	0
rs11539756	0	0	0	1	0
rs11539770	0	0	0	1	0
rs11539893	0	0	0	1	0
rs11539977	0	1	0	0	0
rs11540060	0	0	0	1	0
rs11540088	0	0	0	1	0
rs11540095	0	0	0	1	0
rs11540355	0	0	0	1	0
rs11540544	1	0	0	0	0
rs11540693	0	0	0	1	0
rs11540741	0	0	0	1	0
rs11540748	0	0	0	1	0
rs11540749	0	0	0	1	0
rs11540873	0	0	0	1	0
rs11540998	0	0	0	1	0
rs11541026	0	1	0	0	0
rs11541083	0	0	0	0	1
rs11541150	0	0	1	0	0
rs11541153	0	0	0	1	0
rs11541256	0	0	0	1	0
rs11541311	0	0	0	0	1
rs11541357	0	0	0	1	0
rs11541392	0	0	0	1	0
rs11541450	1	0	0	0	0
rs11541453	0	0	0	1	0
rs11541479	0	0	0	1	0
rs11541511	0	0	0	1	0
rs11541583	0	0	0	1	0
rs11541763	0	0	0	1	0
rs11541780	0	0	0	1	0
rs11541836	0	1	0	0	0
rs11541998	1	0	0	0	0
rs11542063	1	0	0	0	0
rs11542074	0	0	0	1	0
rs11542152	0	0	0	1	0
rs11542159	0	0	0	1	0
rs11542163	0	0	0	1	0
rs11542187	0	0	0	1	0
rs11542188	0	0	0	1	0
rs11542189	0	0	0	1	0
rs11542207	0	0	0	1	0
rs11542299	0	0	0	1	0
rs11542302	0	0	0	0	1
rs11542344	0	0	0	1	0
rs11542481	0	0	0	1	0
rs11542615	0	0	0	1	0
rs11542821	0	0	0	1	0
rs11542844	0	0	0	1	0
rs11542860	0	0	0	1	0
rs11542914	0	1	0	0	0
rs11542962	0	0	0	1	0
rs11543208	1	0	0	0	0
rs11543449	0	0	0	1	0
rs11543459	1	0	0	0	0
rs11543499	0	0	1	0	0
rs11543590	0	1	0	0	0
rs11543632	0	0	0	1	0
rs11543793	0	0	0	1	0
rs11543795	0	0	0	1	0
rs11543853	0	0	0	1	0
rs11543854	0	0	0	1	0
rs11543855	0	0	0	1	0
rs11543867	1	0	0	0	0
rs11543868	1	0	0	0	0
rs11543886	0	0	0	1	0
rs11543936	0	1	0	0	0
rs11544008	0	0	0	1	0
rs11544043	1	0	0	0	0
rs11544077	0	0	0	1	0
rs11544169	0	0	0	1	0
rs11544192	0	0	0	1	0
rs11544238	0	1	0	0	0
rs11544453	0	1	0	0	0
rs11544537	0	0	0	1	0
rs11544592	0	0	0	1	0
rs11544860	0	0	0	1	0
rs11544968	0	1	0	0	0
rs11544976	0	0	0	1	0
rs11545017	0	0	0	1	0
rs11545042	0	0	0	1	0
rs11545043	0	0	0	1	0
rs11545071	0	0	0	1	0
rs11545072	0	0	0	1	0
rs11545076	0	0	0	1	0
rs11545077	0	0	0	1	0
rs11545078	0	0	0	1	0
rs11545087	0	0	1	0	0
rs11545137	0	0	0	1	0
rs11545185	0	0	0	1	0
rs11545200	0	0	0	1	0
rs11545225	0	0	0	1	0
rs11545227	1	0	0	0	0
rs11545261	1	0	0	0	0
rs11545293	0	0	0	1	0
rs11545302	0	0	0	1	0
rs11545309	0	0	0	1	0
rs11545365	0	0	1	0	0
rs11545514	0	1	0	0	0
rs11545679	0	0	0	1	0
rs11545699	0	0	0	1	0
rs11545700	0	0	0	1	0
rs11545737	0	0	0	1	0
rs11545749	0	0	0	1	0
rs11545794	0	0	1	0	0
rs11545868	0	0	0	1	0
rs11546180	0	0	0	1	0
rs11546345	0	0	0	0	1
rs11546366	0	0	0	1	0
rs11546405	0	0	0	1	0
rs11546426	0	1	0	0	0
rs11546509	0	0	0	1	0
rs11546662	0	0	0	1	0
rs11546665	0	0	0	1	0
rs11546678	0	0	0	1	0
rs11546709	0	0	0	1	0
rs11546829	0	0	0	1	0
rs11546877	0	0	0	1	0
rs11546939	0	0	0	1	0
rs11546976	0	0	0	1	0
rs11546977	0	0	0	1	0
rs11547064	0	0	0	1	0
rs11547116	0	1	0	0	0
rs11547124	1	0	0	0	0
rs11547126	1	0	0	0	0
rs11547127	1	0	0	0	0
rs11547133	0	0	0	1	0
rs11547235	0	0	1	0	0
rs11547267	0	0	0	1	0
rs11547302	0	0	0	1	0
rs11547311	0	0	0	1	0
rs11547316	0	1	0	0	0
rs11547401	0	0	0	1	0
rs11547490	0	1	0	0	0
rs11547531	0	1	0	0	0
rs11547545	0	1	0	0	0
rs11547636	0	0	0	1	0
rs11547648	1	0	0	0	0
rs11547675	0	0	0	1	0
rs11547760	0	0	0	1	0
rs11547776	0	1	0	0	0
rs11547807	0	0	0	1	0
rs11547961	0	0	0	1	0
rs11547962	0	0	0	1	0
rs11547964	0	0	0	1	0
rs11547966	0	0	0	1	0
rs11548188	0	0	1	0	0
rs11548457	0	0	0	1	0
rs11548491	0	1	0	0	0
rs11548576	0	0	0	1	0
rs11548580	0	0	0	1	0
rs11548681	0	0	0	1	0
rs11548824	0	0	0	1	0
rs11549292	0	0	0	1	0
rs11549380	0	0	1	0	0
rs11549381	0	0	1	0	0
rs11549465	0	1	0	0	0
rs11549500	0	0	0	0	1
rs11549516	1	0	0	0	0
rs11549705	0	0	1	0	0
rs11549706	0	0	1	0	0
rs11549789	0	0	1	0	0
rs11549806	0	0	0	1	0
rs11549984	0	0	0	1	0
rs11550120	0	0	0	1	0
rs11550176	0	0	0	1	0
rs11550215	1	0	0	0	0
rs11550305	0	0	0	1	0
rs11550318	0	0	0	1	0
rs11550347	0	0	0	1	0
rs11550558	0	1	0	0	0
rs11550623	0	0	0	1	0
rs11550869	0	0	0	1	0
rs11550908	0	0	0	1	0
rs11550942	0	0	0	1	0
rs11551356	0	0	0	1	0
rs11551384	0	0	0	1	0
rs11551739	0	0	0	1	0
rs11552148	0	0	0	1	0
rs11552192	0	0	0	1	0
rs11552421	0	0	0	1	0
rs11552432	0	0	1	0	0
rs11552507	0	0	0	1	0
rs11552523	0	0	0	1	0
rs11552549	0	0	0	1	0
rs11552578	0	0	0	1	0
rs11552660	0	0	0	1	0
rs11552677	0	0	0	1	0
rs11552708	1	0	0	0	0
rs11552744	0	0	0	1	0
rs11552770	0	0	1	0	0
rs11552796	0	1	0	0	0
rs11552797	0	0	0	1	0
rs11553085	0	0	0	1	0
rs11553096	0	0	0	1	0
rs11553289	0	1	0	0	0
rs11553301	0	0	1	0	0
rs11553304	0	0	0	1	0
rs11553491	1	0	0	0	0
rs11553543	0	0	0	1	0
rs11553544	0	0	0	0	1
rs11553577	0	0	0	1	0
rs11553591	0	0	0	1	0
rs11553598	0	0	0	1	0
rs11553813	0	0	1	0	0
rs11554033	0	0	0	1	0
rs11554038	0	0	0	1	0
rs11554169	0	0	0	1	0
rs11554182	0	0	0	1	0
rs11554208	0	0	0	1	0
rs11554258	0	0	0	1	0
rs11554310	0	0	0	1	0
rs11554356	0	0	0	1	0
rs11554400	0	0	0	1	0
rs11554583	0	1	0	0	0
rs11554586	0	0	0	1	0
rs11554628	0	0	1	0	0
rs11554629	0	0	1	0	0
rs11554631	0	0	1	0	0
rs11554666	0	0	0	1	0
rs11554669	0	0	0	1	0
rs11554680	0	0	0	1	0
rs11554681	0	0	1	0	0
rs11554772	0	0	0	1	0
rs11554838	0	0	0	1	0
rs11555012	0	0	0	1	0
rs11555037	0	0	0	1	0
rs11555052	0	0	0	1	0
rs11555053	0	0	1	0	0
rs11555079	0	0	0	1	0
rs11555081	0	0	0	1	0
rs11555142	0	0	0	1	0
rs11555201	0	1	0	0	0
rs11555216	0	0	0	1	0
rs11555349	0	1	0	0	0
rs11555541	1	0	0	0	0
rs11555646	0	0	0	1	0
rs11555693	0	0	0	1	0
rs11555738	0	0	0	1	0
rs11555795	0	1	0	0	0
rs11555967	0	0	0	1	0
rs11555978	0	0	0	1	0
rs11556087	0	0	0	1	0
rs11556088	0	0	0	1	0
rs11556089	0	0	0	1	0
rs11556090	0	0	0	1	0
rs11556163	0	0	0	1	0
rs11556165	0	0	0	1	0
rs11556392	0	0	0	1	0
rs11556464	0	0	0	1	0
rs11556473	0	0	1	0	0
rs11556505	0	0	1	0	0
rs11556510	0	0	1	0	0
rs11556521	0	0	0	1	0
rs11556528	0	0	0	0	1
rs11556539	0	0	0	1	0
rs11556563	0	0	0	1	0
rs11556574	0	0	0	0	1
rs11556586	0	0	0	1	0
rs11556626	0	1	0	0	0
rs11556641	0	0	1	0	0
rs11556769	0	0	0	1	0
rs11556992	0	0	0	1	0
rs11557048	0	0	0	1	0
rs11557064	0	0	0	1	0
rs11557085	0	0	0	1	0
rs11557114	0	1	0	0	0
rs11557132	0	0	0	1	0
rs11557150	0	0	0	1	0
rs11557468	0	0	0	1	0
rs11557527	1	0	0	0	0
rs11557625	1	0	0	0	0
rs11557682	0	0	0	1	0
rs11557743	0	0	0	1	0
rs11557769	0	0	0	1	0
rs11557867	0	1	0	0	0
rs11557889	1	0	0	0	0
rs11557895	0	1	0	0	0
rs11558171	0	0	0	1	0
rs11558174	0	0	0	0	1
rs11558292	0	0	0	1	0
rs11558413	0	0	0	1	0
rs11558455	0	0	0	1	0
rs11558519	0	0	0	1	0
rs11558534	0	0	0	1	0
rs11558666	0	0	0	0	1
rs11558678	0	0	0	1	0
rs11558740	0	0	0	0	1
rs11558802	0	0	1	0	0
rs11558807	0	0	0	1	0
rs11558955	0	0	0	1	0
rs11558961	0	0	0	1	0
rs11559051	0	0	0	1	0
rs11559070	0	1	0	0	0
rs11559075	0	0	1	0	0
rs11559105	0	0	0	1	0
rs11559117	1	0	0	0	0
rs11559121	1	0	0	0	0
rs11559146	0	0	0	1	0
rs11559147	0	0	0	1	0
rs11559494	0	0	0	1	0
rs11559597	0	0	0	1	0
rs11559754	0	0	0	1	0
rs11559995	0	0	0	1	0
rs11559999	0	0	0	1	0
rs11560071	0	1	0	0	0
rs11560223	0	1	0	0	0
rs11560338	0	1	0	0	0
rs11560384	0	1	0	0	0
rs11560435	1	0	0	0	0
rs11560545	0	0	0	1	0
rs11560592	0	0	1	0	0
rs11560820	0	0	0	1	0
rs11560958	0	0	0	1	0
rs11560995	0	0	0	1	0
rs11561066	0	0	0	1	0
rs11561220	0	0	0	1	0
rs11561269	0	0	0	1	0
rs11561305	0	0	0	1	0
rs11561507	0	0	0	1	0
rs11561627	0	1	0	0	0
rs11561634	1	0	0	0	0
rs11561947	0	1	0	0	0
rs11561963	0	0	0	1	0
rs11561991	0	0	0	1	0
rs11561997	0	0	0	1	0
rs11562104	0	0	0	1	0
rs11562105	0	0	0	1	0
rs11562202	0	0	0	1	0
rs11562336	0	0	0	0	1
rs11562621	0	0	0	1	0
rs11562624	0	0	0	1	0
rs11562667	0	0	0	1	0
rs11562668	0	0	0	1	0
rs11562671	0	0	0	1	0
rs11562687	0	0	0	1	0
rs11562695	0	0	0	1	0
rs11562702	0	0	0	1	0
rs11562703	0	0	0	1	0
rs11562721	0	0	0	1	0
rs11562725	0	0	0	1	0
rs11562727	0	0	0	1	0
rs11562735	0	0	0	1	0
rs11562737	0	0	0	1	0
rs11562738	0	0	0	1	0
rs11562741	0	0	0	1	0
rs11562756	0	0	0	1	0
rs11562770	0	0	0	1	0
rs11562774	0	0	0	1	0
rs11562775	0	0	0	1	0
rs11562776	0	0	0	1	0
rs11562811	0	0	0	1	0
rs11562814	0	0	0	1	0
rs11562821	0	0	0	1	0
rs11562822	0	0	0	1	0
rs11562823	0	0	0	1	0
rs11563283	0	0	0	1	0
rs11563286	0	0	0	1	0
rs11563302	0	0	0	1	0
rs11563304	0	0	0	1	0
rs11563356	0	0	0	1	0
rs11563357	0	0	0	1	0
rs11563358	0	0	0	1	0
rs11563361	0	0	0	1	0
rs11563399	0	0	0	1	0
rs11563402	0	0	0	1	0
rs11563405	0	0	0	1	0
rs11563409	0	0	0	1	0
rs11563410	0	0	0	1	0
rs11563416	0	1	0	0	0
rs11563486	0	0	0	1	0
rs11563487	0	0	0	1	0
rs11563488	0	0	0	1	0
rs11563492	0	0	0	1	0
rs11563496	0	0	0	1	0
rs11563500	0	0	0	1	0
rs11563503	0	0	0	1	0
rs11563505	0	0	0	1	0
rs11563506	0	0	0	1	0
rs11563510	0	0	0	1	0
rs11563511	0	0	0	1	0
rs11563512	0	0	0	1	0
rs11563513	0	0	0	1	0
rs11563523	0	1	0	0	0
rs11563524	0	1	0	0	0
rs11563669	0	0	0	1	0
rs11563670	0	0	0	1	0
rs11563673	0	0	0	1	0
rs11563675	0	0	0	1	0
rs11563676	0	0	0	1	0
rs11563682	0	0	0	1	0
rs11563684	0	0	0	1	0
rs11563692	0	0	0	1	0
rs11563693	0	0	0	1	0
rs11563698	0	0	0	1	0
rs11563699	0	0	0	1	0
rs11563701	0	0	0	1	0
rs11563704	0	0	0	1	0
rs11563708	0	0	0	1	0
rs11563709	0	0	0	1	0
rs11563716	0	0	0	1	0
rs11563717	0	0	0	1	0
rs11563719	0	0	0	1	0
rs11563720	0	0	0	1	0
rs11563728	0	0	0	1	0
rs11563730	0	0	0	1	0
rs11563735	0	0	0	1	0
rs11563742	0	0	0	1	0
rs11563744	0	0	0	1	0
rs11563745	0	0	0	1	0
rs11563748	0	0	0	1	0
rs11563749	0	0	0	1	0
rs11563750	0	0	0	1	0
rs11563755	0	0	0	1	0
rs11563756	0	0	0	1	0
rs11563757	0	0	0	1	0
rs11563758	0	0	0	1	0
rs11563759	0	0	0	1	0
rs11563760	0	0	0	1	0
rs11563761	0	0	0	1	0
rs11563762	0	0	0	1	0
rs11563764	0	0	0	1	0
rs11563765	0	0	0	1	0
rs11563766	0	0	0	1	0
rs11563767	0	0	0	1	0
rs11563768	0	0	0	1	0
rs11563769	0	0	0	1	0
rs11563771	0	0	0	1	0
rs11563772	0	0	0	1	0
rs11563773	0	0	0	1	0
rs11563774	0	0	0	1	0
rs11563776	0	0	0	1	0
rs11563777	0	0	0	1	0
rs11563778	0	0	0	1	0
rs11563780	0	0	0	1	0
rs11563782	0	0	0	1	0
rs11563787	0	0	0	1	0
rs11563788	0	0	0	1	0
rs11563791	0	0	0	1	0
rs11563792	0	0	0	1	0
rs11563793	0	0	0	1	0
rs11563801	0	0	0	1	0
rs11563808	0	0	0	1	0
rs11563812	0	0	0	1	0
rs11563828	0	1	0	0	0
rs11563829	0	1	0	0	0
rs11564101	0	1	0	0	0
rs11564680	0	1	0	0	0
rs11564681	0	1	0	0	0
rs11564684	0	1	0	0	0
rs11564688	0	1	0	0	0
rs11564733	1	0	0	0	0
rs11564736	1	0	0	0	0
rs11564738	1	0	0	0	0
rs11564741	1	0	0	0	0
rs11564742	1	0	0	0	0
rs11564745	1	0	0	0	0
rs11567845	0	1	0	0	0
rs11568070	0	0	0	0	1
rs11568075	0	0	0	0	1
rs11568110	0	0	0	0	1
rs11568131	0	0	0	0	1
rs11568145	0	0	0	0	1
rs11568148	0	0	0	0	1
rs11568149	0	0	0	0	1
rs11568337	0	1	0	0	0
rs11568443	0	0	0	1	0
rs11568506	1	0	0	0	0
rs11568732	0	0	0	0	1
rs11568743	0	0	0	1	0
rs11568750	0	0	0	1	0
rs11568763	0	0	0	1	0
rs11568775	0	0	0	1	0
rs11568785	0	0	0	1	0
rs11568803	0	0	0	1	0
rs11568811	0	0	0	1	0
rs11568817	0	0	0	0	1
rs11568821	0	0	0	1	0
rs11569750	0	0	0	1	0
rs11569752	0	0	0	1	0
rs11569753	0	0	0	1	0
rs11569754	0	0	0	1	0
rs11569755	0	0	0	1	0
rs11569756	0	0	0	1	0
rs11569758	0	0	0	1	0
rs11569775	0	1	0	0	0
rs11569974	0	0	0	1	0
rs11569984	0	0	0	1	0
rs11569986	0	0	0	1	0
rs11569988	0	0	0	1	0
rs11569993	0	0	0	1	0
rs11570051	1	0	0	0	0
rs11570463	0	1	0	0	0
rs11570470	0	1	0	0	0
rs11570532	0	1	0	0	0
rs11570544	0	1	0	0	0
rs11570580	0	1	0	0	0
rs11570672	0	0	0	1	0
rs11570734	0	0	0	1	0
rs11570751	0	0	0	1	0
rs11570901	0	0	0	1	0
rs11570906	0	0	0	1	0
rs11570910	0	0	0	1	0
rs11570911	0	0	0	1	0
rs11570912	0	0	0	1	0
rs11570915	0	0	0	1	0
rs11570920	0	0	0	1	0
rs11570921	0	0	0	1	0
rs11570924	0	0	0	1	0
rs11570925	0	0	0	1	0
rs11570927	0	0	0	1	0
rs11570932	0	0	0	1	0
rs11570933	0	0	0	1	0
rs11570938	0	0	0	1	0
rs11570939	0	0	0	1	0
rs11570944	0	0	0	1	0
rs11570948	0	0	0	1	0
rs11570993	0	0	0	1	0
rs11571326	0	0	0	0	1
rs11571333	0	0	0	0	1
rs11571335	0	0	0	0	1
rs11571336	0	0	0	0	1
rs11571337	0	0	0	0	1
rs11571339	0	0	0	0	1
rs11571340	0	0	0	0	1
rs11571346	0	0	0	0	1
rs11571351	0	0	0	0	1
rs11571353	0	0	0	0	1
rs11571354	0	0	0	0	1
rs11571355	0	0	0	0	1
rs11571358	0	0	0	0	1
rs11571363	0	0	0	0	1
rs11571364	0	0	0	0	1
rs11571365	0	0	0	0	1
rs11571502	0	0	0	1	0
rs11572064	0	0	0	0	1
rs11572067	0	0	0	0	1
rs11572070	0	0	0	0	1
rs11572080	0	0	0	0	1
rs11572082	0	0	0	0	1
rs11572093	0	0	0	0	1
rs11572094	0	0	0	0	1
rs11572096	0	0	0	0	1
rs11572100	0	0	0	0	1
rs11572101	0	0	0	0	1
rs11572105	0	0	0	0	1
rs11572106	0	0	0	0	1
rs11572107	0	0	0	0	1
rs11572116	0	0	0	0	1
rs11572117	0	0	0	0	1
rs11572119	0	0	0	0	1
rs11572120	0	0	0	0	1
rs11572124	0	0	0	0	1
rs11572126	0	0	0	0	1
rs11572127	0	0	0	0	1
rs11572128	0	0	0	0	1
rs11572133	0	0	0	0	1
rs11572136	0	0	0	0	1
rs11572139	0	0	0	0	1
rs11572142	0	0	0	0	1
rs11572144	0	0	0	0	1
rs11572150	0	0	0	0	1
rs11572155	0	0	0	0	1
rs11572168	0	0	0	0	1
rs11572169	0	0	0	0	1
rs11572170	0	0	0	0	1
rs11572172	0	0	0	0	1
rs11572174	0	0	0	0	1
rs11572177	0	0	0	0	1
rs11572179	0	0	0	0	1
rs11572180	0	0	0	0	1
rs11572181	0	0	0	0	1
rs11572182	0	0	0	0	1
rs11572185	0	0	0	0	1
rs11572188	0	0	0	0	1
rs11572191	0	0	0	0	1
rs11572196	0	0	0	0	1
rs11572199	0	0	0	0	1
rs11572201	0	0	0	0	1
rs11572204	0	0	0	0	1
rs11572205	0	0	0	0	1
rs11572206	0	0	0	0	1
rs11572207	0	0	0	0	1
rs11572208	0	0	0	0	1
rs11572214	0	0	0	0	1
rs11572215	0	0	0	0	1
rs11572217	0	0	0	0	1
rs11572223	0	0	0	0	1
rs11572225	0	0	0	0	1
rs11572227	0	0	0	0	1
rs11572232	0	0	0	0	1
rs11572235	0	0	0	0	1
rs11572237	0	0	0	0	1
rs11572245	0	0	0	0	1
rs11572250	0	0	0	0	1
rs11572254	0	0	0	0	1
rs11572255	0	0	0	0	1
rs11572262	0	0	0	0	1
rs11572276	0	0	0	0	1
rs11572278	0	0	0	0	1
rs11572285	0	0	0	0	1
rs11572292	0	0	0	0	1
rs11572305	0	0	0	0	1
rs11572307	0	0	0	0	1
rs11572308	0	0	0	0	1
rs11572321	0	0	0	0	1
rs11572325	0	0	0	0	1
rs11572330	0	0	0	0	1
rs11572340	0	0	0	1	0
rs11572342	0	0	0	1	0
rs11572343	0	0	0	1	0
rs11572349	0	0	0	1	0
rs11572350	0	0	0	1	0
rs11572357	0	0	0	1	0
rs11572362	0	0	0	1	0
rs11572372	0	0	0	1	0
rs11572377	0	0	0	1	0
rs11572928	0	0	0	1	0
rs11572929	0	0	0	1	0
rs11572931	0	0	0	1	0
rs11572938	0	0	0	1	0
rs11572956	0	0	0	1	0
rs11572962	0	0	0	1	0
rs11572992	0	0	0	1	0
rs11573002	0	0	0	1	0
rs11573005	0	0	0	1	0
rs11573006	0	0	0	1	0
rs11573997	1	0	0	0	0
rs11574001	1	0	0	0	0
rs11574424	0	0	0	1	0
rs11574442	0	0	0	1	0
rs11574474	0	0	1	0	0
rs11574479	0	0	1	0	0
rs11574480	0	0	1	0	0
rs11574483	0	0	1	0	0
rs11574484	0	0	1	0	0
rs11574485	0	0	1	0	0
rs11574488	0	0	1	0	0
rs11574490	0	0	1	0	0
rs11574495	0	0	1	0	0
rs11574497	0	0	1	0	0
rs11574514	0	0	0	1	0
rs11574630	0	1	0	0	0
rs11574631	0	1	0	0	0
rs11574632	0	1	0	0	0
rs11574635	0	1	0	0	0
rs11574636	0	1	0	0	0
rs11574637	0	1	0	0	0
rs11574639	0	1	0	0	0
rs11574647	0	0	0	1	0
rs11574651	0	0	0	1	0
rs11574653	0	0	0	1	0
rs11574759	0	0	0	1	0
rs11574760	0	0	0	1	0
rs11574780	0	0	0	1	0
rs11574783	0	0	0	1	0
rs11574790	0	0	0	1	0
rs11574793	0	0	0	1	0
rs11574798	0	0	0	1	0
rs11574800	0	0	0	1	0
rs11574801	0	0	0	1	0
rs11574831	0	0	0	1	0
rs11574849	0	0	0	1	0
rs11574851	0	0	0	1	0
rs11574852	0	0	0	1	0
rs11574853	0	0	0	1	0
rs11575031	0	1	0	0	0
rs11575034	0	1	0	0	0
rs11575056	0	0	0	1	0
rs11575057	0	0	0	1	0
rs11575059	0	0	0	1	0
rs11575060	0	0	0	1	0
rs11575073	0	0	0	1	0
rs11575074	0	0	0	1	0
rs11575109	0	0	0	1	0
rs11575110	0	0	0	1	0
rs11575580	0	0	0	1	0
rs11575603	0	0	0	1	0
rs11575815	0	0	0	1	0
rs11575816	0	0	0	1	0
rs11575858	1	0	0	0	0
rs11575866	0	0	0	1	0
rs11575874	0	0	0	0	1
rs11575890	0	0	0	0	1
rs11575902	0	1	0	0	0
rs11575951	0	0	0	0	1
rs11575953	0	0	0	0	1
rs11575959	0	0	0	0	1
rs11576066	0	1	0	0	0
rs11576073	0	0	0	1	0
rs11576084	0	0	0	1	0
rs11576105	0	0	0	1	0
rs11576107	0	0	0	1	0
rs11576125	0	0	0	1	0
rs11576156	0	0	0	1	0
rs11576167	0	0	0	1	0
rs11576173	0	0	0	1	0
rs11576201	0	0	0	1	0
rs11576221	0	0	0	1	0
rs11576224	0	0	0	1	0
rs11576239	0	0	0	1	0
rs11576240	0	0	0	1	0
rs11576277	1	0	0	0	0
rs11576292	0	0	0	1	0
rs11576327	0	0	0	1	0
rs11576382	0	0	0	1	0
rs11576399	0	0	0	1	0
rs11576415	0	0	0	0	1
rs11576435	0	0	0	1	0
rs11576437	0	1	0	0	0
rs11576488	0	0	0	1	0
rs11576494	0	0	0	1	0
rs11576524	0	0	0	1	0
rs11576557	0	0	0	1	0
rs11576570	0	0	0	1	0
rs11576577	0	0	0	1	0
rs11576594	0	0	0	1	0
rs11576596	0	0	0	1	0
rs11576606	0	0	0	1	0
rs11576631	0	0	1	0	0
rs11576652	0	0	1	0	0
rs11576679	0	0	0	1	0
rs11576693	0	0	0	1	0
rs11576706	0	0	0	1	0
rs11576713	0	0	0	1	0
rs11576735	0	0	0	1	0
rs11576745	0	0	0	1	0
rs11576769	0	1	0	0	0
rs11576785	0	0	0	1	0
rs11576791	0	0	0	1	0
rs11576796	0	0	0	1	0
rs11576810	0	0	0	1	0
rs11576821	0	0	0	1	0
rs11576835	0	0	0	1	0
rs11576867	0	0	1	0	0
rs11576870	0	0	0	1	0
rs11576872	0	0	0	1	0
rs11576886	0	0	0	1	0
rs11576911	0	1	0	0	0
rs11576941	0	0	0	1	0
rs11576949	0	0	0	1	0
rs11576950	1	0	0	0	0
rs11576968	0	1	0	0	0
rs11576971	0	0	0	0	1
rs11576975	0	0	0	1	0
rs11576982	0	0	0	1	0
rs11577017	0	0	0	1	0
rs11577034	0	0	0	1	0
rs11577042	1	0	0	0	0
rs11577073	0	0	0	1	0
rs11577095	0	0	0	1	0
rs11577106	1	0	0	0	0
rs11577122	0	0	0	1	0
rs11577144	0	0	0	1	0
rs11577147	1	0	0	0	0
rs11577162	0	0	0	1	0
rs11577170	0	0	0	1	0
rs11577176	0	1	0	0	0
rs11577179	0	1	0	0	0
rs11577183	0	0	0	1	0
rs11577195	0	0	0	1	0
rs11577197	0	0	0	1	0
rs11577236	0	0	0	1	0
rs11577242	0	0	0	1	0
rs11577251	0	0	0	0	1
rs11577263	0	0	0	1	0
rs11577282	0	0	1	0	0
rs11577322	0	0	0	1	0
rs11577333	0	0	0	1	0
rs11577338	0	1	0	0	0
rs11577342	0	0	0	1	0
rs11577352	0	0	0	1	0
rs11577362	0	0	0	1	0
rs11577374	1	0	0	0	0
rs11577388	1	0	0	0	0
rs11577406	0	0	1	0	0
rs11577445	0	0	0	1	0
rs11577446	1	0	0	0	0
rs11577452	0	0	1	0	0
rs11577475	0	0	0	1	0
rs11577486	0	0	0	1	0
rs11577493	0	0	0	1	0
rs11577506	0	0	0	1	0
rs11577519	0	0	0	1	0
rs11577520	0	0	0	1	0
rs11577583	0	0	0	0	1
rs11577598	0	0	0	1	0
rs11577602	0	0	0	1	0
rs11577604	1	0	0	0	0
rs11577605	0	0	0	1	0
rs11577609	0	0	0	1	0
rs11577628	0	0	0	1	0
rs11577641	0	0	0	1	0
rs11577681	0	0	0	1	0
rs11577683	0	0	0	1	0
rs11577689	0	0	0	1	0
rs11577700	0	0	0	1	0
rs11577734	0	1	0	0	0
rs11577745	0	0	0	1	0
rs11577764	0	0	0	1	0
rs11577776	0	1	0	0	0
rs11577797	1	0	0	0	0
rs11577883	0	0	0	1	0
rs11577885	0	0	0	1	0
rs11577910	0	0	0	1	0
rs11577960	0	0	0	1	0
rs11577970	0	0	1	0	0
rs11577974	0	0	0	1	0
rs11577984	0	0	0	1	0
rs11577985	0	0	0	1	0
rs11577990	0	0	0	1	0
rs11578022	0	0	1	0	0
rs11578038	0	0	0	1	0
rs11578046	0	0	0	0	1
rs11578078	0	0	0	1	0
rs11578099	1	0	0	0	0
rs11578105	0	0	0	1	0
rs11578132	0	0	0	1	0
rs11578139	0	0	0	1	0
rs11578140	0	0	0	1	0
rs11578152	0	0	0	1	0
rs11578158	0	0	0	1	0
rs11578160	0	0	0	0	1
rs11578163	0	0	1	0	0
rs11578169	0	0	0	1	0
rs11578179	0	0	0	1	0
rs11578190	0	0	0	1	0
rs11578208	0	0	0	1	0
rs11578293	0	0	1	0	0
rs11578294	0	0	0	1	0
rs11578302	0	0	0	0	1
rs11578313	0	0	0	1	0
rs11578320	1	0	0	0	0
rs11578358	0	0	0	1	0
rs11578360	0	0	0	1	0
rs11578377	0	0	1	0	0
rs11578424	1	0	0	0	0
rs11578472	0	1	0	0	0
rs11578512	0	1	0	0	0
rs11578513	0	1	0	0	0
rs11578560	1	0	0	0	0
rs11578569	0	0	0	1	0
rs11578575	0	0	0	1	0
rs11578607	0	0	1	0	0
rs11578621	0	0	0	1	0
rs11578627	0	0	0	1	0
rs11578646	0	0	1	0	0
rs11578681	0	0	0	1	0
rs11578699	0	0	0	1	0
rs11578709	0	0	0	1	0
rs11578723	0	0	0	1	0
rs11578799	0	1	0	0	0
rs11578802	0	0	0	1	0
rs11578814	0	0	0	1	0
rs11578817	0	0	0	1	0
rs11578833	0	0	0	1	0
rs11578857	0	0	0	1	0
rs11578858	0	0	0	1	0
rs11578895	1	0	0	0	0
rs11578906	0	0	0	1	0
rs11578917	0	0	1	0	0
rs11578924	0	0	0	1	0
rs11578946	0	0	0	1	0
rs11578963	0	0	0	1	0
rs11579004	0	0	0	1	0
rs11579048	0	0	0	1	0
rs11579080	0	0	0	1	0
rs11579101	0	1	0	0	0
rs11579102	0	0	0	1	0
rs11579115	0	0	0	1	0
rs11579126	0	0	0	1	0
rs11579138	0	0	0	1	0
rs11579160	0	0	1	0	0
rs11579178	0	0	0	1	0
rs11579186	0	0	0	1	0
rs11579200	0	0	0	1	0
rs11579207	0	0	0	1	0
rs11579213	1	0	0	0	0
rs11579220	0	0	1	0	0
rs11579228	0	0	0	1	0
rs11579237	0	0	0	1	0
rs11579254	0	0	0	1	0
rs11579258	0	0	0	1	0
rs11579283	0	0	0	1	0
rs11579301	0	0	0	1	0
rs11579329	0	0	0	1	0
rs11579330	0	0	0	1	0
rs11579342	0	0	0	1	0
rs11579360	0	0	0	1	0
rs11579366	0	0	0	1	0
rs11579382	1	0	0	0	0
rs11579460	0	0	0	1	0
rs11579480	0	0	0	0	1
rs11579483	0	0	0	1	0
rs11579491	0	0	0	1	0
rs11579514	0	0	0	0	1
rs11579540	0	0	0	1	0
rs11579548	0	0	0	1	0
rs11579575	0	0	0	1	0
rs11579595	0	0	0	1	0
rs11579616	0	0	0	1	0
rs11579653	0	1	0	0	0
rs11579654	0	0	0	1	0
rs11579685	0	0	0	1	0
rs11579698	0	0	0	1	0
rs11579709	0	0	0	1	0
rs11579742	0	0	0	1	0
rs11579755	0	0	0	1	0
rs11579758	0	0	0	1	0
rs11579763	0	0	1	0	0
rs11579785	0	0	0	1	0
rs11579790	0	0	1	0	0
rs11579843	0	0	0	1	0
rs11579850	0	0	0	1	0
rs11579854	0	0	0	1	0
rs11579888	0	0	0	1	0
rs11579915	0	0	0	1	0
rs11579939	0	0	0	0	1
rs11579952	0	0	0	1	0
rs11579966	0	0	0	1	0
rs11579993	0	0	0	1	0
rs11579999	0	1	0	0	0
rs11580015	0	0	0	1	0
rs11580023	0	0	0	1	0
rs11580031	0	0	0	1	0
rs11580045	0	0	0	1	0
rs11580060	0	1	0	0	0
rs11580061	0	0	0	1	0
rs11580069	0	0	0	1	0
rs11580084	0	0	0	1	0
rs11580092	0	0	0	1	0
rs11580114	0	0	0	1	0
rs11580122	0	1	0	0	0
rs11580126	1	0	0	0	0
rs11580148	0	0	0	1	0
rs11580187	0	0	0	1	0
rs11580199	0	0	0	1	0
rs11580211	0	1	0	0	0
rs11580251	0	0	0	1	0
rs11580253	0	0	1	0	0
rs11580285	0	1	0	0	0
rs11580310	1	0	0	0	0
rs11580317	0	0	0	1	0
rs11580331	0	0	0	1	0
rs11580345	0	0	1	0	0
rs11580347	0	0	0	1	0
rs11580365	0	0	0	1	0
rs11580377	0	1	0	0	0
rs11580380	0	0	0	1	0
rs11580393	1	0	0	0	0
rs11580395	1	0	0	0	0
rs11580399	0	0	0	1	0
rs11580403	1	0	0	0	0
rs11580415	0	0	0	1	0
rs11580427	0	0	0	1	0
rs11580460	0	0	1	0	0
rs11580484	0	0	0	1	0
rs11580522	0	0	0	1	0
rs11580545	0	0	0	1	0
rs11580656	0	0	0	1	0
rs11580663	0	0	0	1	0
rs11580710	0	0	0	1	0
rs11580730	0	0	0	1	0
rs11580786	0	0	0	1	0
rs11580807	0	0	0	0	1
rs11580808	0	0	0	0	1
rs11580811	0	0	0	1	0
rs11580836	0	0	0	1	0
rs11580892	0	1	0	0	0
rs11580893	0	0	0	1	0
rs11580917	0	0	0	1	0
rs11580931	0	0	0	0	1
rs11580946	1	0	0	0	0
rs11580955	0	0	0	1	0
rs11580965	0	0	0	1	0
rs11580984	0	0	0	1	0
rs11581010	0	0	0	1	0
rs11581012	0	0	0	0	1
rs11581014	0	0	0	0	1
rs11581043	0	0	1	0	0
rs11581058	0	0	0	1	0
rs11581093	0	0	0	1	0
rs11581132	1	0	0	0	0
rs11581138	0	0	0	1	0
rs11581144	0	0	0	1	0
rs11581152	0	0	0	1	0
rs11581155	0	0	0	1	0
rs11581172	0	0	0	1	0
rs11581175	0	0	1	0	0
rs11581189	0	0	0	1	0
rs11581196	0	0	1	0	0
rs11581212	1	0	0	0	0
rs11581250	0	0	0	1	0
rs11581271	0	0	0	1	0
rs11581276	0	0	0	1	0
rs11581299	0	0	0	1	0
rs11581395	0	0	0	1	0
rs11581409	0	0	0	1	0
rs11581415	0	0	0	1	0
rs11581448	0	0	0	1	0
rs11581456	0	0	0	1	0
rs11581484	0	1	0	0	0
rs11581489	0	0	0	1	0
rs11581505	0	0	0	1	0
rs11581514	0	0	0	1	0
rs11581521	0	0	0	1	0
rs11581532	0	0	0	1	0
rs11581572	0	0	1	0	0
rs11581594	0	0	0	1	0
rs11581597	1	0	0	0	0
rs11581666	0	0	0	1	0
rs11581670	0	0	0	0	1
rs11581696	0	0	0	1	0
rs11581742	0	0	0	1	0
rs11581773	0	0	0	0	1
rs11581784	0	0	0	1	0
rs11581793	1	0	0	0	0
rs11581798	0	0	1	0	0
rs11581809	0	0	0	1	0
rs11581831	0	0	0	1	0
rs11581844	0	0	0	1	0
rs11581927	0	0	0	1	0
rs11581949	1	0	0	0	0
rs11581959	0	0	0	1	0
rs11581978	0	0	0	1	0
rs11581979	0	0	0	1	0
rs11581989	0	0	0	1	0
rs11582011	0	0	0	1	0
rs11582013	0	0	0	1	0
rs11582017	0	0	0	1	0
rs11582062	0	0	0	1	0
rs11582069	0	0	0	1	0
rs11582072	0	0	0	1	0
rs11582075	0	0	0	1	0
rs11582103	0	0	0	1	0
rs11582136	0	0	0	1	0
rs11582143	0	0	0	1	0
rs11582151	0	0	0	1	0
rs11582153	0	0	0	1	0
rs11582157	0	0	0	1	0
rs11582161	1	0	0	0	0
rs11582176	0	1	0	0	0
rs11582183	0	0	0	0	1
rs11582202	0	0	0	1	0
rs11582213	1	0	0	0	0
rs11582254	0	0	0	0	1
rs11582272	0	0	0	1	0
rs11582287	0	0	0	1	0
rs11582299	0	0	0	1	0
rs11582305	0	1	0	0	0
rs11582320	0	0	0	1	0
rs11582333	1	0	0	0	0
rs11582354	0	0	0	1	0
rs11582380	0	0	0	1	0
rs11582413	0	0	0	1	0
rs11582439	0	0	0	0	1
rs11582441	1	0	0	0	0
rs11582456	0	0	0	1	0
rs11582488	0	0	0	1	0
rs11582493	0	0	0	1	0
rs11582531	0	0	0	1	0
rs11582536	0	0	1	0	0
rs11582552	0	0	0	1	0
rs11582555	0	0	0	1	0
rs11582558	1	0	0	0	0
rs11582578	0	0	0	1	0
rs11582597	0	0	1	0	0
rs11582599	0	0	0	1	0
rs11582616	0	0	0	1	0
rs11582628	0	1	0	0	0
rs11582638	0	0	0	1	0
rs11582659	0	0	0	1	0
rs11582660	0	0	0	1	0
rs11582696	0	0	0	1	0
rs11582703	0	0	0	1	0
rs11582729	0	0	0	1	0
rs11582759	0	0	0	1	0
rs11582764	0	0	0	1	0
rs11582778	0	0	0	1	0
rs11582780	0	0	0	1	0
rs11582781	0	0	0	1	0
rs11582831	0	0	0	1	0
rs11582848	0	0	1	0	0
rs11582863	0	0	0	1	0
rs11582874	0	0	0	1	0
rs11582877	0	0	0	1	0
rs11582879	0	0	0	1	0
rs11582953	0	0	0	1	0
rs11582968	1	0	0	0	0
rs11582970	0	0	0	1	0
rs11582988	0	0	0	1	0
rs11583008	1	0	0	0	0
rs11583020	0	0	0	1	0
rs11583021	0	0	0	1	0
rs11583033	1	0	0	0	0
rs11583038	0	0	0	1	0
rs11583073	0	0	1	0	0
rs11583078	0	0	1	0	0
rs11583162	0	0	0	1	0
rs11583164	0	0	0	1	0
rs11583166	0	1	0	0	0
rs11583185	0	0	0	0	1
rs11583187	0	0	0	0	1
rs11583229	0	0	0	1	0
rs11583244	0	0	1	0	0
rs11583247	0	0	0	1	0
rs11583248	0	0	0	1	0
rs11583250	1	0	0	0	0
rs11583280	0	0	0	1	0
rs11583292	0	0	0	1	0
rs11583340	0	0	0	1	0
rs11583344	0	0	0	1	0
rs11583349	1	0	0	0	0
rs11583379	0	0	0	1	0
rs11583385	0	0	0	0	1
rs11583404	0	0	0	1	0
rs11583406	0	0	0	1	0
rs11583466	0	0	0	1	0
rs11583467	0	0	0	1	0
rs11583489	0	0	0	1	0
rs11583493	0	0	0	1	0
rs11583494	0	0	0	1	0
rs11583518	0	0	1	0	0
rs11583520	0	0	1	0	0
rs11583526	0	0	0	1	0
rs11583530	0	0	0	1	0
rs11583580	0	1	0	0	0
rs11583585	0	0	0	1	0
rs11583606	0	0	0	1	0
rs11583645	0	0	0	1	0
rs11583646	1	0	0	0	0
rs11583669	1	0	0	0	0
rs11583673	0	0	0	1	0
rs11583704	0	0	0	1	0
rs11583743	0	0	0	1	0
rs11583755	0	0	0	1	0
rs11583779	0	0	0	1	0
rs11583783	0	0	0	1	0
rs11583870	0	0	0	0	1
rs11583874	0	1	0	0	0
rs11583890	0	0	0	1	0
rs11583892	0	0	0	1	0
rs11583920	0	0	0	1	0
rs11583940	0	0	1	0	0
rs11583989	0	1	0	0	0
rs11584000	0	0	0	1	0
rs11584036	0	1	0	0	0
rs11584057	0	0	0	1	0
rs11584069	1	0	0	0	0
rs11584105	0	0	0	1	0
rs11584116	0	0	0	1	0
rs11584134	0	0	0	1	0
rs11584135	0	0	0	1	0
rs11584169	0	0	0	1	0
rs11584189	0	1	0	0	0
rs11584206	0	0	0	1	0
rs11584208	0	0	0	1	0
rs11584233	0	0	0	1	0
rs11584247	0	0	0	1	0
rs11584248	0	0	0	1	0
rs11584259	0	0	0	1	0
rs11584325	0	0	0	1	0
rs11584349	1	0	0	0	0
rs11584359	0	0	0	0	1
rs11584382	0	0	0	1	0
rs11584405	0	0	0	1	0
rs11584421	0	0	0	1	0
rs11584433	0	0	1	0	0
rs11584436	0	0	0	1	0
rs11584466	0	0	0	1	0
rs11584518	0	0	0	1	0
rs11584543	0	0	0	1	0
rs11584578	0	0	0	1	0
rs11584581	0	0	0	1	0
rs11584585	0	0	0	1	0
rs11584592	0	0	0	1	0
rs11584608	0	0	0	1	0
rs11584609	0	1	0	0	0
rs11584612	0	0	0	1	0
rs11584629	0	0	0	1	0
rs11584638	0	0	0	1	0
rs11584652	0	0	0	1	0
rs11584658	1	0	0	0	0
rs11584669	0	0	0	1	0
rs11584699	0	0	0	1	0
rs11584714	0	0	0	0	1
rs11584732	0	0	0	1	0
rs11584765	0	0	0	1	0
rs11584768	0	0	0	1	0
rs11584771	0	0	0	1	0
rs11584785	0	0	0	1	0
rs11584788	0	0	0	1	0
rs11584802	0	0	0	1	0
rs11584803	0	0	0	1	0
rs11584870	0	0	0	0	1
rs11584884	0	0	0	1	0
rs11584889	0	1	0	0	0
rs11584896	1	0	0	0	0
rs11584933	0	0	0	1	0
rs11584970	0	0	0	1	0
rs11584976	0	0	0	1	0
rs11584979	0	0	0	1	0
rs11584980	0	0	0	1	0
rs11585004	0	0	0	1	0
rs11585010	0	0	0	1	0
rs11585035	0	0	0	1	0
rs11585045	0	0	1	0	0
rs11585048	1	0	0	0	0
rs11585085	0	0	0	1	0
rs11585093	0	0	0	1	0
rs11585101	0	0	0	0	1
rs11585105	0	0	0	1	0
rs11585115	0	0	1	0	0
rs11585120	0	0	0	1	0
rs11585139	0	0	0	1	0
rs11585177	0	1	0	0	0
rs11585187	0	0	0	0	1
rs11585206	0	0	0	1	0
rs11585215	0	1	0	0	0
rs11585229	0	0	0	1	0
rs11585275	0	0	0	1	0
rs11585280	0	0	0	1	0
rs11585281	1	0	0	0	0
rs11585284	0	0	0	1	0
rs11585297	0	0	0	1	0
rs11585301	0	0	0	1	0
rs11585309	0	0	0	1	0
rs11585366	0	0	0	1	0
rs11585377	0	1	0	0	0
rs11585393	0	0	0	1	0
rs11585463	1	0	0	0	0
rs11585488	0	0	0	1	0
rs11585503	0	0	0	1	0
rs11585506	0	0	0	1	0
rs11585508	0	0	0	1	0
rs11585524	0	1	0	0	0
rs11585541	0	1	0	0	0
rs11585551	0	0	0	1	0
rs11585553	0	0	0	1	0
rs11585556	0	0	0	1	0
rs11585569	0	0	0	1	0
rs11585600	0	0	0	1	0
rs11585617	0	0	0	1	0
rs11585629	0	0	0	1	0
rs11585635	0	0	0	1	0
rs11585645	0	0	0	1	0
rs11585646	0	0	0	1	0
rs11585651	0	0	0	1	0
rs11585663	0	0	0	1	0
rs11585672	0	0	0	1	0
rs11585719	0	0	0	1	0
rs11585732	1	0	0	0	0
rs11585751	0	0	0	1	0
rs11585758	0	0	0	1	0
rs11585765	0	0	0	1	0
rs11585772	0	0	0	1	0
rs11585805	0	1	0	0	0
rs11585820	0	0	0	0	1
rs11585823	0	1	0	0	0
rs11585834	0	0	0	0	1
rs11585845	0	1	0	0	0
rs11585862	0	0	0	1	0
rs11585876	0	0	0	1	0
rs11585910	0	0	0	1	0
rs11585918	0	0	0	1	0
rs11585932	0	0	0	1	0
rs11585941	0	0	0	0	1
rs11585968	0	0	0	0	1
rs11585990	1	0	0	0	0
rs11585994	0	1	0	0	0
rs11586002	0	0	0	1	0
rs11586025	0	0	0	1	0
rs11586033	0	0	0	1	0
rs11586051	1	0	0	0	0
rs11586063	0	1	0	0	0
rs11586090	1	0	0	0	0
rs11586094	0	0	0	1	0
rs11586136	1	0	0	0	0
rs11586149	0	0	0	1	0
rs11586188	1	0	0	0	0
rs11586227	0	0	0	1	0
rs11586229	0	0	0	1	0
rs11586272	0	0	0	1	0
rs11586303	0	0	0	0	1
rs11586323	0	0	0	1	0
rs11586326	0	0	0	1	0
rs11586333	1	0	0	0	0
rs11586345	0	0	0	1	0
rs11586377	0	0	0	1	0
rs11586394	0	0	0	1	0
rs11586396	0	0	0	1	0
rs11586404	0	0	0	1	0
rs11586413	0	0	0	1	0
rs11586446	0	0	0	1	0
rs11586450	0	0	1	0	0
rs11586488	0	0	0	1	0
rs11586497	0	0	0	1	0
rs11586498	0	0	0	1	0
rs11586499	0	0	0	1	0
rs11586575	0	0	0	1	0
rs11586615	0	0	0	1	0
rs11586654	1	0	0	0	0
rs11586667	0	0	1	0	0
rs11586681	0	0	1	0	0
rs11586691	0	0	0	1	0
rs11586710	0	0	0	1	0
rs11586711	0	0	1	0	0
rs11586714	0	0	0	1	0
rs11586729	0	0	0	1	0
rs11586734	0	0	0	1	0
rs11586748	0	0	0	1	0
rs11586782	0	0	0	1	0
rs11586790	0	0	0	1	0
rs11586804	0	0	0	1	0
rs11586815	1	0	0	0	0
rs11586826	0	0	0	1	0
rs11586836	0	0	0	1	0
rs11586853	0	0	0	1	0
rs11586897	0	0	1	0	0
rs11586963	0	0	0	0	1
rs11586974	0	0	0	1	0
rs11586975	0	0	0	1	0
rs11586985	1	0	0	0	0
rs11586996	0	0	1	0	0
rs11587006	0	0	0	1	0
rs11587014	0	0	0	1	0
rs11587058	0	0	0	1	0
rs11587091	0	0	0	1	0
rs11587107	0	0	0	1	0
rs11587148	0	0	0	1	0
rs11587158	0	0	0	1	0
rs11587163	0	0	0	1	0
rs11587213	0	0	0	0	1
rs11587272	0	0	0	1	0
rs11587284	0	0	1	0	0
rs11587288	0	0	0	1	0
rs11587295	0	0	1	0	0
rs11587311	1	0	0	0	0
rs11587326	1	0	0	0	0
rs11587353	0	0	0	1	0
rs11587364	0	0	0	1	0
rs11587371	0	0	0	1	0
rs11587384	1	0	0	0	0
rs11587407	0	0	0	1	0
rs11587427	0	0	0	1	0
rs11587428	0	0	1	0	0
rs11587438	0	0	0	1	0
rs11587439	0	0	0	1	0
rs11587451	0	0	0	1	0
rs11587468	0	0	0	1	0
rs11587486	0	0	0	1	0
rs11587498	1	0	0	0	0
rs11587504	0	0	0	1	0
rs11587515	0	0	0	1	0
rs11587537	1	0	0	0	0
rs11587550	1	0	0	0	0
rs11587555	0	1	0	0	0
rs11587564	0	0	1	0	0
rs11587580	0	0	0	0	1
rs11587634	0	0	0	1	0
rs11587694	0	0	0	0	1
rs11587718	1	0	0	0	0
rs11587719	0	0	0	1	0
rs11587720	1	0	0	0	0
rs11587732	0	0	0	1	0
rs11587734	0	0	0	1	0
rs11587742	0	0	0	1	0
rs11587750	0	0	0	1	0
rs11587753	0	0	1	0	0
rs11587755	0	0	0	1	0
rs11587760	0	0	1	0	0
rs11587765	1	0	0	0	0
rs11587777	0	0	0	1	0
rs11587821	0	0	0	1	0
rs11587831	1	0	0	0	0
rs11587840	0	0	0	0	1
rs11587848	0	0	0	0	1
rs11587860	0	1	0	0	0
rs11587861	1	0	0	0	0
rs11587909	0	0	0	1	0
rs11587924	0	0	0	1	0
rs11587950	0	0	0	1	0
rs11587952	0	0	0	1	0
rs11587973	0	0	0	1	0
rs11587984	0	0	0	1	0
rs11587998	0	0	0	1	0
rs11588036	0	0	0	1	0
rs11588049	0	0	0	1	0
rs11588057	0	0	1	0	0
rs11588062	0	0	0	1	0
rs11588088	0	0	0	1	0
rs11588089	0	0	0	1	0
rs11588099	0	0	0	1	0
rs11588115	0	0	0	1	0
rs11588141	0	0	0	1	0
rs11588152	0	0	0	1	0
rs11588167	0	0	1	0	0
rs11588225	0	0	0	0	1
rs11588227	0	0	0	1	0
rs11588260	0	1	0	0	0
rs11588266	0	0	0	1	0
rs11588275	0	0	0	1	0
rs11588297	0	0	1	0	0
rs11588309	0	0	0	1	0
rs11588312	1	0	0	0	0
rs11588322	0	0	0	1	0
rs11588325	0	0	0	1	0
rs11588331	0	0	0	1	0
rs11588363	0	0	0	0	1
rs11588371	0	0	0	0	1
rs11588374	1	0	0	0	0
rs11588377	0	0	0	1	0
rs11588379	0	1	0	0	0
rs11588397	0	0	0	1	0
rs11588412	0	0	1	0	0
rs11588420	0	1	0	0	0
rs11588421	0	0	0	1	0
rs11588448	0	0	0	1	0
rs11588450	0	0	0	1	0
rs11588451	0	0	0	1	0
rs11588493	0	0	0	0	1
rs11588511	0	0	0	1	0
rs11588544	0	0	0	1	0
rs11588559	0	0	1	0	0
rs11588590	0	0	0	1	0
rs11588649	0	0	0	1	0
rs11588650	0	0	0	1	0
rs11588721	0	0	0	1	0
rs11588736	0	0	0	1	0
rs11588747	0	0	1	0	0
rs11588755	0	0	0	1	0
rs11588766	0	0	1	0	0
rs11588780	0	0	0	1	0
rs11588785	0	0	0	1	0
rs11588797	0	0	0	1	0
rs11588804	0	0	0	1	0
rs11588818	1	0	0	0	0
rs11588819	0	1	0	0	0
rs11588833	0	0	0	1	0
rs11588860	0	0	0	1	0
rs11588867	0	1	0	0	0
rs11588910	0	0	0	1	0
rs11588956	0	0	0	1	0
rs11588978	0	1	0	0	0
rs11588994	0	0	0	0	1
rs11589130	0	0	0	1	0
rs11589162	0	0	0	1	0
rs11589175	1	0	0	0	0
rs11589193	0	0	0	1	0
rs11589200	0	0	0	1	0
rs11589214	0	0	0	1	0
rs11589236	0	0	0	1	0
rs11589247	0	0	0	1	0
rs11589262	0	0	0	1	0
rs11589269	0	0	0	1	0
rs11589277	0	0	1	0	0
rs11589279	0	0	1	0	0
rs11589281	0	0	0	1	0
rs11589312	0	0	0	1	0
rs11589380	0	1	0	0	0
rs11589402	0	0	0	1	0
rs11589406	0	0	0	1	0
rs11589429	0	0	0	0	1
rs11589432	0	0	0	0	1
rs11589433	0	0	1	0	0
rs11589437	0	0	0	1	0
rs11589447	0	0	0	1	0
rs11589478	0	0	0	1	0
rs11589489	0	0	0	1	0
rs11589538	0	0	0	1	0
rs11589550	0	0	0	1	0
rs11589567	0	0	0	0	1
rs11589597	0	0	0	1	0
rs11589659	0	0	0	1	0
rs11589665	0	0	0	1	0
rs11589671	0	0	0	1	0
rs11589690	0	0	0	1	0
rs11589757	0	0	0	1	0
rs11589759	0	0	0	1	0
rs11589769	0	0	0	1	0
rs11589772	0	0	0	1	0
rs11589784	0	0	0	1	0
rs11589788	0	0	0	1	0
rs11589798	0	0	0	1	0
rs11589807	0	0	0	1	0
rs11589811	1	0	0	0	0
rs11589816	0	0	1	0	0
rs11589817	0	1	0	0	0
rs11589823	0	0	0	1	0
rs11589828	0	0	0	1	0
rs11589833	0	1	0	0	0
rs11589869	0	1	0	0	0
rs11589889	0	0	0	0	1
rs11589895	1	0	0	0	0
rs11589896	0	0	1	0	0
rs11589920	0	0	0	1	0
rs11589921	0	0	0	1	0
rs11589932	0	0	0	1	0
rs11589937	0	0	0	1	0
rs11589940	0	0	0	1	0
rs11589951	0	0	0	1	0
rs11589958	0	1	0	0	0
rs11589974	0	0	0	1	0
rs11589979	0	0	0	1	0
rs11590059	0	0	0	1	0
rs11590105	0	0	0	1	0
rs11590111	0	0	0	1	0
rs11590142	0	0	0	1	0
rs11590175	1	0	0	0	0
rs11590177	0	0	1	0	0
rs11590199	0	0	0	1	0
rs11590226	0	0	1	0	0
rs11590235	1	0	0	0	0
rs11590242	0	1	0	0	0
rs11590243	0	0	0	0	1
rs11590251	0	0	0	1	0
rs11590254	0	0	0	1	0
rs11590255	0	0	0	1	0
rs11590260	0	0	0	0	1
rs11590272	0	0	0	1	0
rs11590279	0	0	0	1	0
rs11590310	0	0	0	1	0
rs11590339	0	0	0	1	0
rs11590344	0	0	0	0	1
rs11590351	0	0	0	1	0
rs11590381	0	0	0	1	0
rs11590399	0	0	0	1	0
rs11590400	0	0	0	1	0
rs11590401	1	0	0	0	0
rs11590440	0	0	0	0	1
rs11590463	0	0	0	1	0
rs11590507	1	0	0	0	0
rs11590515	1	0	0	0	0
rs11590519	0	0	0	1	0
rs11590524	0	0	0	1	0
rs11590545	0	0	0	1	0
rs11590546	0	0	0	1	0
rs11590549	0	0	0	1	0
rs11590553	0	0	0	1	0
rs11590584	0	0	0	1	0
rs11590604	0	0	0	1	0
rs11590658	0	0	0	1	0
rs11590672	0	1	0	0	0
rs11590680	0	0	0	1	0
rs11590681	0	0	0	1	0
rs11590708	0	0	0	1	0
rs11590714	0	0	0	1	0
rs11590720	0	0	0	0	1
rs11590730	0	0	0	1	0
rs11590757	0	0	0	1	0
rs11590763	0	0	0	1	0
rs11590785	0	0	0	1	0
rs11590788	0	0	0	1	0
rs11590799	0	0	0	1	0
rs11590816	0	1	0	0	0
rs11590819	0	0	0	1	0
rs11590829	0	0	0	1	0
rs11590840	0	0	0	0	1
rs11590872	1	0	0	0	0
rs11590889	0	1	0	0	0
rs11590913	0	0	0	1	0
rs11590939	0	0	0	1	0
rs11590946	0	0	0	1	0
rs11590956	0	0	0	1	0
rs11590967	0	0	0	0	1
rs11591005	0	0	0	1	0
rs11591008	0	0	0	1	0
rs11591036	0	0	0	1	0
rs11591058	0	0	0	1	0
rs11591072	0	1	0	0	0
rs11591081	0	0	0	1	0
rs11591096	0	0	0	1	0
rs11591113	0	0	0	1	0
rs11591120	0	0	0	1	0
rs11591138	0	0	0	1	0
rs11591166	0	0	0	1	0
rs11591178	0	0	0	1	0
rs11591182	0	0	0	1	0
rs11591191	0	0	0	1	0
rs11591195	0	0	0	0	1
rs11591202	0	0	1	0	0
rs11591203	0	0	0	1	0
rs11591238	0	0	0	0	1
rs11591240	0	0	0	1	0
rs11591258	0	0	0	0	1
rs11591260	0	0	0	0	1
rs11591265	0	0	0	1	0
rs11591276	0	0	0	1	0
rs11591281	0	0	0	1	0
rs11591329	0	0	0	1	0
rs11591331	0	0	0	0	1
rs11591349	0	1	0	0	0
rs11591368	0	0	0	1	0
rs11591375	0	0	0	1	0
rs11591379	0	0	0	1	0
rs11591385	0	0	0	0	1
rs11591398	0	0	0	1	0
rs11591402	0	0	0	1	0
rs11591405	0	0	0	1	0
rs11591412	0	0	0	1	0
rs11591422	0	0	0	1	0
rs11591434	0	0	0	1	0
rs11591437	1	0	0	0	0
rs11591465	0	0	0	1	0
rs11591508	0	0	0	1	0
rs11591515	0	0	0	1	0
rs11591524	0	0	0	1	0
rs11591529	0	0	0	1	0
rs11591533	0	0	1	0	0
rs11591542	0	0	0	1	0
rs11591546	0	0	0	1	0
rs11591558	1	0	0	0	0
rs11591560	1	0	0	0	0
rs11591571	0	1	0	0	0
rs11591573	0	0	0	1	0
rs11591585	0	0	0	1	0
rs11591640	0	0	0	1	0
rs11591641	0	0	0	0	1
rs11591654	0	0	0	1	0
rs11591681	0	1	0	0	0
rs11591710	0	0	0	1	0
rs11591779	0	0	0	1	0
rs11591797	0	0	0	1	0
rs11591810	0	0	1	0	0
rs11591812	0	0	0	1	0
rs11591832	0	0	0	1	0
rs11591834	0	0	0	1	0
rs11591860	0	1	0	0	0
rs11591904	0	1	0	0	0
rs11591931	0	0	0	1	0
rs11591971	0	1	0	0	0
rs11592015	0	0	0	1	0
rs11592052	0	0	0	1	0
rs11592054	1	0	0	0	0
rs11592056	0	0	0	1	0
rs11592057	0	0	0	1	0
rs11592060	1	0	0	0	0
rs11592068	1	0	0	0	0
rs11592077	0	0	0	1	0
rs11592087	0	0	0	1	0
rs11592119	0	0	0	1	0
rs11592130	0	0	0	1	0
rs11592134	0	0	0	1	0
rs11592142	0	0	0	1	0
rs11592144	0	0	0	1	0
rs11592150	1	0	0	0	0
rs11592201	0	0	0	1	0
rs11592210	0	0	0	1	0
rs11592213	0	0	0	1	0
rs11592216	0	0	0	1	0
rs11592225	0	0	0	0	1
rs11592233	0	0	0	1	0
rs11592264	0	0	0	1	0
rs11592278	0	0	0	1	0
rs11592289	0	0	0	1	0
rs11592330	0	0	0	1	0
rs11592334	0	1	0	0	0
rs11592354	0	0	0	0	1
rs11592379	0	0	0	1	0
rs11592407	0	0	0	1	0
rs11592463	0	0	0	1	0
rs11592492	0	0	0	1	0
rs11592512	0	0	0	0	1
rs11592520	0	0	0	1	0
rs11592537	0	0	0	1	0
rs11592586	0	0	0	1	0
rs11592596	0	1	0	0	0
rs11592600	0	0	0	1	0
rs11592637	0	0	0	1	0
rs11592642	0	0	0	1	0
rs11592647	0	0	0	1	0
rs11592657	0	0	0	1	0
rs11592691	0	0	0	1	0
rs11592698	1	0	0	0	0
rs11592737	0	0	0	0	1
rs11592745	0	0	0	1	0
rs11592752	0	0	0	1	0
rs11592765	0	1	0	0	0
rs11592770	0	0	0	1	0
rs11592774	0	0	0	1	0
rs11592789	0	0	0	1	0
rs11592797	1	0	0	0	0
rs11592804	0	0	0	1	0
rs11592805	0	0	0	1	0
rs11592809	0	0	0	1	0
rs11592812	0	0	0	1	0
rs11592842	0	0	0	1	0
rs11592846	0	0	0	1	0
rs11592856	0	0	0	1	0
rs11592904	0	0	0	1	0
rs11592907	0	0	0	1	0
rs11592916	0	0	0	1	0
rs11592926	0	0	0	1	0
rs11592934	1	0	0	0	0
rs11592937	0	0	0	1	0
rs11592954	0	0	0	1	0
rs11592974	0	1	0	0	0
rs11592985	0	0	0	1	0
rs11593013	1	0	0	0	0
rs11593038	0	0	0	1	0
rs11593044	0	0	0	1	0
rs11593057	0	1	0	0	0
rs11593065	0	0	0	0	1
rs11593143	0	0	0	1	0
rs11593148	0	0	0	1	0
rs11593160	0	0	0	0	1
rs11593191	0	0	0	1	0
rs11593194	1	0	0	0	0
rs11593235	0	0	0	1	0
rs11593265	0	0	0	1	0
rs11593306	0	0	0	1	0
rs11593309	0	0	0	1	0
rs11593333	0	0	0	1	0
rs11593349	0	0	0	1	0
rs11593384	1	0	0	0	0
rs11593432	0	0	0	1	0
rs11593461	0	0	0	1	0
rs11593502	0	0	0	1	0
rs11593513	1	0	0	0	0
rs11593517	0	0	0	1	0
rs11593530	0	1	0	0	0
rs11593612	0	0	0	1	0
rs11593642	0	0	0	1	0
rs11593652	1	0	0	0	0
rs11593660	0	0	0	0	1
rs11593685	1	0	0	0	0
rs11593691	1	0	0	0	0
rs11593693	0	0	0	1	0
rs11593710	0	1	0	0	0
rs11593722	0	0	0	0	1
rs11593752	0	0	0	1	0
rs11593761	0	0	0	1	0
rs11593786	0	0	0	1	0
rs11593803	0	0	0	1	0
rs11593805	0	0	0	1	0
rs11593806	0	0	0	1	0
rs11593816	0	0	0	0	1
rs11593851	1	0	0	0	0
rs11593852	0	1	0	0	0
rs11593898	0	0	0	1	0
rs11593902	0	0	1	0	0
rs11593943	0	0	0	1	0
rs11593996	0	0	0	1	0
rs11594010	0	0	0	1	0
rs11594020	0	0	0	1	0
rs11594021	0	0	0	1	0
rs11594032	0	0	0	1	0
rs11594042	0	0	0	1	0
rs11594064	0	0	0	1	0
rs11594073	0	1	0	0	0
rs11594075	0	0	0	1	0
rs11594078	0	0	0	1	0
rs11594083	0	0	0	1	0
rs11594086	0	0	0	1	0
rs11594101	0	0	0	1	0
rs11594126	0	0	0	0	1
rs11594129	0	0	0	1	0
rs11594145	0	0	0	1	0
rs11594152	1	0	0	0	0
rs11594190	0	0	0	1	0
rs11594206	0	0	0	1	0
rs11594220	0	0	0	1	0
rs11594232	0	0	0	1	0
rs11594239	0	0	0	1	0
rs11594255	0	0	0	1	0
rs11594258	1	0	0	0	0
rs11594267	0	0	0	1	0
rs11594268	0	0	0	1	0
rs11594269	0	0	0	1	0
rs11594325	0	0	0	1	0
rs11594332	0	0	0	1	0
rs11594334	0	0	0	1	0
rs11594339	0	0	0	1	0
rs11594340	0	0	0	1	0
rs11594344	0	1	0	0	0
rs11594346	0	0	0	1	0
rs11594350	1	0	0	0	0
rs11594359	0	0	0	1	0
rs11594363	0	0	0	1	0
rs11594377	0	1	0	0	0
rs11594390	0	1	0	0	0
rs11594398	1	0	0	0	0
rs11594444	0	0	0	1	0
rs11594492	0	0	0	0	1
rs11594510	0	0	0	1	0
rs11594513	1	0	0	0	0
rs11594539	0	0	0	1	0
rs11594548	0	0	0	0	1
rs11594560	0	0	0	1	0
rs11594561	0	0	0	1	0
rs11594606	0	0	0	1	0
rs11594623	0	0	0	1	0
rs11594633	0	0	0	1	0
rs11594644	0	0	0	1	0
rs11594649	0	0	0	0	1
rs11594665	1	0	0	0	0
rs11594682	0	0	0	0	1
rs11594687	0	0	0	1	0
rs11594717	0	0	0	1	0
rs11594722	0	0	0	1	0
rs11594748	0	0	0	0	1
rs11594773	0	0	0	1	0
rs11594783	1	0	0	0	0
rs11594790	0	0	0	1	0
rs11594820	0	0	0	1	0
rs11594830	0	0	0	1	0
rs11594848	0	0	0	1	0
rs11594853	0	0	0	1	0
rs11594899	0	0	0	1	0
rs11594940	1	0	0	0	0
rs11594969	0	0	0	1	0
rs11594996	0	0	0	1	0
rs11595056	0	1	0	0	0
rs11595066	0	0	0	1	0
rs11595082	0	0	0	1	0
rs11595101	0	0	0	1	0
rs11595122	0	0	0	1	0
rs11595142	0	0	0	1	0
rs11595157	0	1	0	0	0
rs11595164	0	0	0	1	0
rs11595170	0	1	0	0	0
rs11595176	0	1	0	0	0
rs11595230	0	0	0	1	0
rs11595245	0	0	0	1	0
rs11595248	0	0	0	1	0
rs11595249	0	0	0	1	0
rs11595276	0	0	0	1	0
rs11595283	0	0	0	1	0
rs11595348	1	0	0	0	0
rs11595374	0	0	0	1	0
rs11595382	0	0	0	1	0
rs11595389	0	0	0	1	0
rs11595391	0	0	0	1	0
rs11595415	0	0	0	1	0
rs11595422	0	0	0	0	1
rs11595437	1	0	0	0	0
rs11595443	1	0	0	0	0
rs11595459	0	0	0	1	0
rs11595460	0	1	0	0	0
rs11595464	0	0	0	1	0
rs11595477	0	0	0	1	0
rs11595478	0	0	0	0	1
rs11595509	0	0	0	1	0
rs11595588	0	1	0	0	0
rs11595594	0	0	0	1	0
rs11595620	0	0	0	1	0
rs11595622	0	0	0	1	0
rs11595642	0	0	0	1	0
rs11595649	0	0	0	1	0
rs11595651	0	0	0	1	0
rs11595665	0	0	0	1	0
rs11595683	0	0	0	1	0
rs11595689	0	0	0	1	0
rs11595699	0	0	1	0	0
rs11595722	1	0	0	0	0
rs11595780	0	0	0	1	0
rs11595790	0	0	0	1	0
rs11595793	0	0	0	1	0
rs11595800	0	0	0	1	0
rs11595822	0	0	0	1	0
rs11595837	1	0	0	0	0
rs11595839	0	0	0	1	0
rs11595844	0	0	0	1	0
rs11595872	0	0	0	1	0
rs11595874	0	0	0	1	0
rs11595877	0	0	0	1	0
rs11595919	0	0	0	1	0
rs11595955	0	0	0	1	0
rs11595968	0	1	0	0	0
rs11595978	0	0	0	1	0
rs11595981	0	0	0	1	0
rs11595985	0	0	0	1	0
rs11596096	0	0	0	0	1
rs11596100	1	0	0	0	0
rs11596101	1	0	0	0	0
rs11596103	0	0	0	1	0
rs11596107	0	0	0	0	1
rs11596122	1	0	0	0	0
rs11596138	0	0	0	1	0
rs11596157	0	0	0	1	0
rs11596177	0	0	0	1	0
rs11596214	0	0	0	1	0
rs11596235	0	1	0	0	0
rs11596236	0	0	0	0	1
rs11596237	0	0	0	1	0
rs11596240	0	0	0	1	0
rs11596241	0	0	0	1	0
rs11596243	0	0	0	1	0
rs11596250	0	0	0	1	0
rs11596254	0	0	0	0	1
rs11596256	0	0	0	1	0
rs11596261	0	0	0	1	0
rs11596269	1	0	0	0	0
rs11596283	0	0	0	1	0
rs11596284	0	0	0	1	0
rs11596289	0	0	0	1	0
rs11596290	0	0	0	0	1
rs11596306	0	0	0	1	0
rs11596307	0	0	0	1	0
rs11596309	0	0	0	1	0
rs11596330	0	0	0	1	0
rs11596336	0	0	0	1	0
rs11596361	0	0	0	1	0
rs11596373	0	0	0	1	0
rs11596388	0	0	0	1	0
rs11596426	0	0	0	1	0
rs11596437	0	0	0	1	0
rs11596464	0	0	0	1	0
rs11596467	0	1	0	0	0
rs11596469	0	0	0	1	0
rs11596489	1	0	0	0	0
rs11596495	0	0	0	1	0
rs11596510	0	0	0	1	0
rs11596518	0	0	0	0	1
rs11596519	0	0	0	1	0
rs11596545	0	0	0	1	0
rs11596579	1	0	0	0	0
rs11596599	0	1	0	0	0
rs11596600	0	0	0	1	0
rs11596606	0	0	0	1	0
rs11596612	1	0	0	0	0
rs11596696	0	0	0	1	0
rs11596697	0	0	0	1	0
rs11596711	0	0	0	1	0
rs11596718	0	0	0	1	0
rs11596737	0	0	0	0	1
rs11596739	0	0	0	0	1
rs11596769	1	0	0	0	0
rs11596777	0	0	0	0	1
rs11596800	0	0	0	1	0
rs11596838	1	0	0	0	0
rs11596853	0	0	0	0	1
rs11596872	1	0	0	0	0
rs11596885	0	0	0	1	0
rs11596889	0	0	0	1	0
rs11596909	1	0	0	0	0
rs11596918	0	0	0	1	0
rs11596943	0	0	0	0	1
rs11596976	0	0	0	1	0
rs11596991	0	0	0	0	1
rs11597022	0	0	0	1	0
rs11597034	0	0	0	1	0
rs11597056	0	1	0	0	0
rs11597057	0	0	0	1	0
rs11597072	0	0	0	1	0
rs11597074	0	0	0	1	0
rs11597085	0	0	0	1	0
rs11597106	0	0	0	1	0
rs11597111	1	0	0	0	0
rs11597133	0	1	0	0	0
rs11597170	0	0	0	0	1
rs11597176	0	1	0	0	0
rs11597193	0	0	0	1	0
rs11597201	0	0	0	1	0
rs11597234	0	0	0	1	0
rs11597268	0	0	0	1	0
rs11597273	0	0	0	1	0
rs11597288	0	1	0	0	0
rs11597292	0	0	0	0	1
rs11597300	0	0	0	1	0
rs11597306	0	1	0	0	0
rs11597314	0	0	0	1	0
rs11597321	0	0	0	1	0
rs11597349	0	0	0	1	0
rs11597359	1	0	0	0	0
rs11597380	0	0	0	1	0
rs11597400	0	0	0	0	1
rs11597411	0	0	0	1	0
rs11597435	0	1	0	0	0
rs11597442	0	0	0	1	0
rs11597444	0	0	0	1	0
rs11597471	0	0	0	0	1
rs11597473	0	0	0	1	0
rs11597477	1	0	0	0	0
rs11597482	1	0	0	0	0
rs11597505	0	0	0	1	0
rs11597523	0	0	0	1	0
rs11597544	0	0	0	1	0
rs11597564	0	0	0	1	0
rs11597581	0	0	0	1	0
rs11597589	0	0	0	1	0
rs11597591	0	1	0	0	0
rs11597626	0	0	0	0	1
rs11597639	0	0	0	1	0
rs11597660	1	0	0	0	0
rs11597682	1	0	0	0	0
rs11597689	0	0	0	1	0
rs11597704	0	0	0	1	0
rs11597778	0	0	0	0	1
rs11597811	0	0	0	0	1
rs11597825	1	0	0	0	0
rs11597869	0	0	0	1	0
rs11597874	0	0	0	1	0
rs11597880	0	0	0	1	0
rs11597882	0	0	0	1	0
rs11597915	0	0	0	1	0
rs11597938	1	0	0	0	0
rs11597939	0	1	0	0	0
rs11597951	0	0	0	1	0
rs11597970	0	0	0	1	0
rs11597977	0	1	0	0	0
rs11597990	0	0	0	1	0
rs11598005	0	0	0	1	0
rs11598015	0	0	0	0	1
rs11598040	0	0	0	0	1
rs11598047	0	0	0	1	0
rs11598061	0	0	0	1	0
rs11598071	0	0	0	1	0
rs11598096	0	0	0	1	0
rs11598103	0	0	0	1	0
rs11598106	0	0	0	1	0
rs11598114	0	0	0	1	0
rs11598126	0	0	0	1	0
rs11598128	0	1	0	0	0
rs11598132	0	0	0	1	0
rs11598171	0	0	0	1	0
rs11598176	0	0	0	1	0
rs11598177	0	0	0	1	0
rs11598184	0	1	0	0	0
rs11598189	1	0	0	0	0
rs11598203	0	0	0	1	0
rs11598218	0	1	0	0	0
rs11598220	0	0	0	1	0
rs11598241	1	0	0	0	0
rs11598243	0	0	0	1	0
rs11598295	0	0	0	0	1
rs11598321	0	0	0	1	0
rs11598381	0	0	0	1	0
rs11598396	0	0	0	1	0
rs11598416	0	0	0	1	0
rs11598436	0	0	0	1	0
rs11598475	0	0	0	1	0
rs11598489	0	1	0	0	0
rs11598504	0	0	0	1	0
rs11598523	0	1	0	0	0
rs11598540	0	0	0	1	0
rs11598541	0	0	0	1	0
rs11598561	0	0	0	1	0
rs11598565	0	0	0	1	0
rs11598580	0	0	0	1	0
rs11598582	0	0	0	1	0
rs11598583	1	0	0	0	0
rs11598598	0	0	0	1	0
rs11598602	0	0	0	1	0
rs11598641	1	0	0	0	0
rs11598657	0	0	0	1	0
rs11598673	0	0	0	1	0
rs11598702	0	0	0	1	0
rs11598718	0	0	0	1	0
rs11598735	0	0	0	1	0
rs11598738	0	0	0	0	1
rs11598759	0	0	0	1	0
rs11598787	0	0	0	1	0
rs11598809	0	0	0	1	0
rs11598813	0	0	0	1	0
rs11598815	0	1	0	0	0
rs11598823	0	0	0	0	1
rs11598845	0	0	0	1	0
rs11598846	0	0	0	0	1
rs11598856	0	0	0	1	0
rs11598893	0	0	0	1	0
rs11598922	0	0	0	1	0
rs11598926	1	0	0	0	0
rs11598935	0	0	0	1	0
rs11598953	0	0	0	0	1
rs11598977	0	0	0	1	0
rs11598991	0	0	0	0	1
rs11598994	0	0	0	1	0
rs11599018	0	0	0	1	0
rs11599064	0	0	0	1	0
rs11599067	0	0	0	1	0
rs11599076	0	0	0	1	0
rs11599090	1	0	0	0	0
rs11599097	0	0	1	0	0
rs11599101	0	0	0	1	0
rs11599203	0	0	0	0	1
rs11599219	0	0	0	1	0
rs11599233	0	1	0	0	0
rs11599236	0	0	0	1	0
rs11599266	0	0	0	1	0
rs11599273	0	0	0	1	0
rs11599295	0	0	0	1	0
rs11599313	0	0	0	1	0
rs11599358	0	0	0	1	0
rs11599380	0	0	0	1	0
rs11599407	0	0	0	1	0
rs11599419	0	0	0	1	0
rs11599462	0	0	0	1	0
rs11599464	0	1	0	0	0
rs11599481	0	0	0	1	0
rs11599504	0	0	0	1	0
rs11599510	1	0	0	0	0
rs11599512	0	0	0	1	0
rs11599544	0	0	0	1	0
rs11599549	0	0	0	1	0
rs11599550	0	0	0	1	0
rs11599553	1	0	0	0	0
rs11599561	0	1	0	0	0
rs11599577	0	0	0	1	0
rs11599602	0	0	0	1	0
rs11599615	0	0	0	1	0
rs11599623	0	0	0	1	0
rs11599630	0	0	0	1	0
rs11599647	0	1	0	0	0
rs11599660	0	0	0	1	0
rs11599661	0	0	0	1	0
rs11599678	0	0	0	1	0
rs11599690	0	0	0	1	0
rs11599730	0	1	0	0	0
rs11599734	0	0	0	1	0
rs11599738	0	0	0	0	1
rs11599779	0	0	0	1	0
rs11599788	0	0	0	1	0
rs11599814	0	0	0	1	0
rs11599845	0	0	0	1	0
rs11599861	0	0	0	1	0
rs11599864	0	0	0	1	0
rs11599878	0	0	0	1	0
rs11599884	0	0	0	0	1
rs11599902	0	0	0	0	1
rs11599904	0	0	0	1	0
rs11599909	0	0	0	1	0
rs11599915	0	0	0	1	0
rs11599921	0	0	0	0	1
rs11599940	0	0	0	1	0
rs11599953	0	0	1	0	0
rs11599968	0	0	0	1	0
rs11599996	0	0	0	1	0
rs11600004	0	0	0	1	0
rs11600009	0	0	0	1	0
rs11600011	0	0	0	1	0
rs11600016	0	0	0	1	0
rs11600038	0	0	0	1	0
rs11600051	0	0	0	1	0
rs11600059	0	0	0	1	0
rs11600066	0	1	0	0	0
rs11600078	0	0	1	0	0
rs11600079	0	0	0	1	0
rs11600088	0	0	0	1	0
rs11600093	1	0	0	0	0
rs11600145	0	0	0	1	0
rs11600153	0	0	0	1	0
rs11600174	0	0	0	1	0
rs11600195	0	0	1	0	0
rs11600199	1	0	0	0	0
rs11600210	0	0	0	1	0
rs11600225	0	0	0	1	0
rs11600230	0	0	0	1	0
rs11600269	0	0	1	0	0
rs11600274	0	0	0	1	0
rs11600301	0	0	0	1	0
rs11600305	0	0	0	1	0
rs11600311	0	0	0	1	0
rs11600313	0	0	0	1	0
rs11600331	0	0	0	1	0
rs11600333	0	0	0	1	0
rs11600344	0	0	0	1	0
rs11600354	0	0	0	1	0
rs11600383	0	0	0	1	0
rs11600386	0	0	0	1	0
rs11600392	1	0	0	0	0
rs11600436	0	0	0	1	0
rs11600447	1	0	0	0	0
rs11600450	0	0	0	1	0
rs11600486	0	0	1	0	0
rs11600512	0	0	0	1	0
rs11600517	0	0	1	0	0
rs11600536	1	0	0	0	0
rs11600559	0	0	0	1	0
rs11600569	0	0	0	1	0
rs11600576	1	0	0	0	0
rs11600583	0	0	1	0	0
rs11600587	0	0	1	0	0
rs11600590	0	0	0	1	0
rs11600602	1	0	0	0	0
rs11600613	0	0	0	1	0
rs11600615	0	0	0	1	0
rs11600627	0	0	0	1	0
rs11600645	0	0	1	0	0
rs11600671	0	0	0	0	1
rs11600726	0	0	1	0	0
rs11600727	0	1	0	0	0
rs11600734	0	0	1	0	0
rs11600755	0	0	0	1	0
rs11600757	0	0	0	1	0
rs11600763	0	0	0	1	0
rs11600769	0	0	0	1	0
rs11600778	0	0	0	1	0
rs11600784	0	0	0	1	0
rs11600803	0	0	0	1	0
rs11600831	0	1	0	0	0
rs11600851	0	0	1	0	0
rs11600858	0	0	0	1	0
rs11600860	0	0	0	1	0
rs11600872	0	0	0	1	0
rs11600873	0	0	0	0	1
rs11600894	0	0	0	1	0
rs11600930	0	0	0	0	1
rs11600946	0	0	0	1	0
rs11600951	0	0	0	1	0
rs11600952	1	0	0	0	0
rs11600968	1	0	0	0	0
rs11600976	0	0	0	1	0
rs11600989	0	0	0	1	0
rs11601010	0	0	0	1	0
rs11601048	0	0	0	1	0
rs11601075	1	0	0	0	0
rs11601081	0	0	0	1	0
rs11601120	0	0	1	0	0
rs11601122	0	1	0	0	0
rs11601152	0	0	0	0	1
rs11601181	0	0	1	0	0
rs11601201	0	0	0	1	0
rs11601215	0	0	0	1	0
rs11601217	0	0	0	1	0
rs11601236	0	0	0	1	0
rs11601237	0	0	0	1	0
rs11601292	0	0	1	0	0
rs11601324	0	0	0	1	0
rs11601347	0	0	0	1	0
rs11601349	0	0	0	1	0
rs11601362	0	0	0	1	0
rs11601386	0	0	0	1	0
rs11601501	0	0	0	1	0
rs11601539	0	0	0	1	0
rs11601540	0	0	0	1	0
rs11601552	0	0	0	1	0
rs11601574	1	0	0	0	0
rs11601579	0	0	0	1	0
rs11601580	0	0	0	1	0
rs11601600	0	0	0	1	0
rs11601617	1	0	0	0	0
rs11601621	0	0	0	1	0
rs11601631	0	0	0	1	0
rs11601638	0	0	0	1	0
rs11601651	0	0	0	1	0
rs11601674	0	1	0	0	0
rs11601701	0	0	0	1	0
rs11601717	1	0	0	0	0
rs11601737	0	0	0	1	0
rs11601771	0	0	0	1	0
rs11601793	0	0	0	1	0
rs11601826	0	0	0	1	0
rs11601867	0	0	0	1	0
rs11601872	0	0	0	1	0
rs11601883	0	0	1	0	0
rs11601889	0	0	0	1	0
rs11601907	1	0	0	0	0
rs11601912	0	0	0	1	0
rs11601924	0	0	0	0	1
rs11601969	0	0	0	1	0
rs11601971	1	0	0	0	0
rs11601989	0	0	0	1	0
rs11602008	0	0	0	1	0
rs11602018	0	0	0	1	0
rs11602029	0	0	0	1	0
rs11602036	1	0	0	0	0
rs11602075	0	0	0	1	0
rs11602121	0	0	0	1	0
rs11602139	0	0	0	1	0
rs11602180	0	0	0	1	0
rs11602186	0	0	1	0	0
rs11602196	0	0	1	0	0
rs11602233	0	1	0	0	0
rs11602256	1	0	0	0	0
rs11602258	0	0	0	1	0
rs11602275	0	0	0	1	0
rs11602295	0	0	0	1	0
rs11602307	0	0	0	1	0
rs11602319	1	0	0	0	0
rs11602332	0	0	0	1	0
rs11602341	0	0	1	0	0
rs11602349	0	0	0	1	0
rs11602350	0	0	0	1	0
rs11602360	0	0	0	1	0
rs11602364	0	0	0	1	0
rs11602366	0	1	0	0	0
rs11602383	0	1	0	0	0
rs11602411	0	0	0	1	0
rs11602443	0	0	0	1	0
rs11602450	0	1	0	0	0
rs11602482	0	0	0	1	0
rs11602493	0	0	0	1	0
rs11602537	1	0	0	0	0
rs11602539	0	0	0	1	0
rs11602544	1	0	0	0	0
rs11602555	0	0	0	1	0
rs11602583	0	0	0	1	0
rs11602584	0	0	0	1	0
rs11602594	0	0	0	1	0
rs11602596	0	1	0	0	0
rs11602610	0	0	0	1	0
rs11602616	0	1	0	0	0
rs11602641	0	0	0	1	0
rs11602676	0	0	0	1	0
rs11602678	0	0	0	1	0
rs11602687	0	0	0	1	0
rs11602701	0	0	0	1	0
rs11602726	0	0	0	1	0
rs11602750	0	0	1	0	0
rs11602757	0	0	0	1	0
rs11602773	0	0	1	0	0
rs11602775	0	0	0	1	0
rs11602810	0	0	0	1	0
rs11602816	1	0	0	0	0
rs11602817	1	0	0	0	0
rs11602869	0	0	0	1	0
rs11602873	0	1	0	0	0
rs11602892	0	0	0	1	0
rs11602899	0	0	0	1	0
rs11602903	0	0	0	1	0
rs11602943	1	0	0	0	0
rs11602947	0	0	1	0	0
rs11602963	0	0	0	1	0
rs11602964	1	0	0	0	0
rs11602981	0	0	0	1	0
rs11602983	0	0	1	0	0
rs11602991	0	0	0	0	1
rs11602996	0	0	0	1	0
rs11603011	0	0	0	1	0
rs11603024	1	0	0	0	0
rs11603028	0	0	0	1	0
rs11603034	0	0	0	1	0
rs11603048	0	0	0	1	0
rs11603060	0	0	0	1	0
rs11603068	0	0	0	1	0
rs11603077	0	1	0	0	0
rs11603111	1	0	0	0	0
rs11603146	0	0	0	1	0
rs11603172	0	0	0	1	0
rs11603180	0	0	0	1	0
rs11603191	0	0	0	1	0
rs11603256	0	0	0	1	0
rs11603285	0	0	0	1	0
rs11603290	0	0	0	1	0
rs11603299	0	0	0	0	1
rs11603318	0	0	0	1	0
rs11603330	0	0	0	1	0
rs11603334	0	1	0	0	0
rs11603345	0	0	0	1	0
rs11603349	0	1	0	0	0
rs11603415	0	0	0	1	0
rs11603457	0	0	0	1	0
rs11603470	0	0	1	0	0
rs11603474	0	0	1	0	0
rs11603481	0	0	0	1	0
rs11603484	0	0	0	1	0
rs11603496	1	0	0	0	0
rs11603498	0	0	0	1	0
rs11603513	0	0	1	0	0
rs11603575	0	0	0	1	0
rs11603576	0	0	0	1	0
rs11603586	0	0	0	1	0
rs11603609	0	0	0	1	0
rs11603616	0	0	0	1	0
rs11603633	0	0	1	0	0
rs11603638	1	0	0	0	0
rs11603666	0	0	0	1	0
rs11603668	0	0	0	1	0
rs11603713	0	0	0	1	0
rs11603726	0	0	0	1	0
rs11603728	0	0	0	1	0
rs11603735	0	0	0	1	0
rs11603784	0	0	0	1	0
rs11603792	1	0	0	0	0
rs11603796	0	0	0	1	0
rs11603802	0	0	0	1	0
rs11603827	1	0	0	0	0
rs11603831	0	0	0	1	0
rs11603840	0	0	0	1	0
rs11603841	1	0	0	0	0
rs11603851	1	0	0	0	0
rs11603859	0	0	0	1	0
rs11603882	0	0	0	1	0
rs11603891	0	0	0	1	0
rs11603924	0	0	0	1	0
rs11603934	0	0	0	1	0
rs11603945	0	0	0	1	0
rs11603948	0	1	0	0	0
rs11603955	0	0	0	1	0
rs11603982	0	0	0	1	0
rs11603984	0	0	0	1	0
rs11603986	0	0	0	1	0
rs11604006	0	0	0	1	0
rs11604020	0	0	0	1	0
rs11604021	0	0	0	1	0
rs11604023	0	0	0	1	0
rs11604024	0	0	0	1	0
rs11604028	0	0	0	1	0
rs11604034	0	1	0	0	0
rs11604041	0	0	0	1	0
rs11604050	0	1	0	0	0
rs11604054	1	0	0	0	0
rs11604074	0	1	0	0	0
rs11604079	0	0	0	1	0
rs11604088	0	0	0	1	0
rs11604121	1	0	0	0	0
rs11604126	0	0	1	0	0
rs11604129	0	0	0	1	0
rs11604135	0	0	0	1	0
rs11604139	0	0	0	1	0
rs11604154	0	0	0	1	0
rs11604164	0	0	0	1	0
rs11604175	0	0	0	1	0
rs11604181	0	0	0	1	0
rs11604202	0	0	0	1	0
rs11604247	0	0	0	0	1
rs11604259	1	0	0	0	0
rs11604312	0	0	0	1	0
rs11604319	1	0	0	0	0
rs11604327	0	0	0	1	0
rs11604328	0	0	0	1	0
rs11604345	0	0	0	1	0
rs11604367	0	0	0	1	0
rs11604375	0	0	0	1	0
rs11604377	0	0	0	1	0
rs11604385	0	0	0	1	0
rs11604398	0	0	0	1	0
rs11604414	0	0	0	1	0
rs11604416	0	0	0	1	0
rs11604430	0	0	0	1	0
rs11604439	0	0	0	1	0
rs11604455	0	0	0	1	0
rs11604464	0	0	0	1	0
rs11604484	0	0	0	1	0
rs11604486	1	0	0	0	0
rs11604487	1	0	0	0	0
rs11604532	0	0	1	0	0
rs11604538	1	0	0	0	0
rs11604546	0	0	0	1	0
rs11604576	0	0	0	1	0
rs11604589	1	0	0	0	0
rs11604602	0	0	0	0	1
rs11604616	1	0	0	0	0
rs11604635	1	0	0	0	0
rs11604642	0	0	0	1	0
rs11604649	0	0	0	1	0
rs11604662	0	0	0	1	0
rs11604673	1	0	0	0	0
rs11604715	0	0	0	1	0
rs11604750	1	0	0	0	0
rs11604759	0	0	0	1	0
rs11604767	0	0	0	1	0
rs11604784	0	0	0	1	0
rs11604798	0	0	0	1	0
rs11604811	0	1	0	0	0
rs11604814	0	0	0	1	0
rs11604822	0	0	0	1	0
rs11604837	0	1	0	0	0
rs11604863	0	0	0	1	0
rs11604864	0	1	0	0	0
rs11604865	0	0	0	1	0
rs11604876	1	0	0	0	0
rs11604893	0	1	0	0	0
rs11604908	0	0	0	1	0
rs11604930	0	0	0	1	0
rs11604953	0	0	0	1	0
rs11604966	0	0	0	1	0
rs11604969	0	0	0	1	0
rs11604971	1	0	0	0	0
rs11604980	1	0	0	0	0
rs11605001	0	0	0	1	0
rs11605014	0	0	0	1	0
rs11605018	0	0	0	0	1
rs11605069	0	0	0	1	0
rs11605075	0	0	0	1	0
rs11605084	0	0	0	1	0
rs11605092	0	0	0	1	0
rs11605098	0	0	0	0	1
rs11605101	0	0	0	1	0
rs11605102	0	0	0	0	1
rs11605121	0	0	0	1	0
rs11605149	0	0	0	1	0
rs11605151	0	0	0	1	0
rs11605184	0	0	0	1	0
rs11605185	0	0	0	1	0
rs11605195	0	0	0	1	0
rs11605203	0	0	0	1	0
rs11605208	0	0	0	1	0
rs11605210	0	0	0	1	0
rs11605223	0	0	0	1	0
rs11605226	1	0	0	0	0
rs11605257	0	0	0	1	0
rs11605324	0	0	1	0	0
rs11605336	1	0	0	0	0
rs11605352	0	0	0	1	0
rs11605358	1	0	0	0	0
rs11605370	0	0	1	0	0
rs11605373	0	0	0	1	0
rs11605382	0	0	0	1	0
rs11605400	0	0	0	1	0
rs11605417	0	0	0	1	0
rs11605424	1	0	0	0	0
rs11605451	0	0	0	1	0
rs11605457	1	0	0	0	0
rs11605459	0	0	0	1	0
rs11605539	0	0	1	0	0
rs11605553	0	0	0	1	0
rs11605580	0	0	0	1	0
rs11605584	0	0	0	1	0
rs11605586	0	0	0	1	0
rs11605600	0	0	0	1	0
rs11605620	0	0	0	1	0
rs11605623	0	0	0	1	0
rs11605627	0	0	0	1	0
rs11605639	0	0	0	1	0
rs11605642	0	0	0	1	0
rs11605669	0	0	0	1	0
rs11605680	0	0	0	1	0
rs11605691	0	1	0	0	0
rs11605702	0	0	1	0	0
rs11605720	0	1	0	0	0
rs11605725	0	0	0	1	0
rs11605734	0	1	0	0	0
rs11605735	0	0	0	1	0
rs11605753	0	0	0	1	0
rs11605760	0	0	0	1	0
rs11605773	0	0	0	1	0
rs11605779	0	0	0	1	0
rs11605798	0	0	1	0	0
rs11605810	0	0	0	1	0
rs11605829	0	0	0	1	0
rs11605832	0	0	1	0	0
rs11605841	0	0	0	1	0
rs11605844	0	0	0	1	0
rs11605864	0	0	0	1	0
rs11605882	0	0	0	1	0
rs11605889	1	0	0	0	0
rs11605891	0	0	0	1	0
rs11605960	0	0	0	1	0
rs11605965	0	0	0	1	0
rs11605972	0	0	0	1	0
rs11605985	1	0	0	0	0
rs11605993	0	0	0	1	0
rs11606005	0	0	0	1	0
rs11606033	0	0	0	1	0
rs11606051	1	0	0	0	0
rs11606055	0	0	0	1	0
rs11606060	0	0	0	1	0
rs11606079	0	0	0	1	0
rs11606081	0	0	0	1	0
rs11606084	0	0	0	0	1
rs11606097	0	0	0	1	0
rs11606105	0	0	0	1	0
rs11606114	0	0	0	1	0
rs11606128	0	0	0	1	0
rs11606194	0	0	0	0	1
rs11606200	0	0	0	1	0
rs11606204	0	0	0	1	0
rs11606250	0	0	0	1	0
rs11606257	0	0	0	1	0
rs11606260	1	0	0	0	0
rs11606265	0	0	1	0	0
rs11606270	0	0	0	1	0
rs11606278	0	0	0	1	0
rs11606288	0	0	0	0	1
rs11606304	0	0	0	0	1
rs11606341	0	0	0	1	0
rs11606348	0	0	0	1	0
rs11606370	0	0	0	1	0
rs11606421	0	0	0	1	0
rs11606425	0	0	0	1	0
rs11606431	0	0	0	1	0
rs11606452	0	0	0	1	0
rs11606461	0	0	0	1	0
rs11606481	0	1	0	0	0
rs11606497	1	0	0	0	0
rs11606506	0	0	0	1	0
rs11606507	0	0	0	1	0
rs11606517	0	0	0	1	0
rs11606521	0	0	0	1	0
rs11606543	0	0	0	1	0
rs11606545	1	0	0	0	0
rs11606568	0	1	0	0	0
rs11606577	0	0	1	0	0
rs11606578	0	0	0	1	0
rs11606580	0	0	0	1	0
rs11606594	0	0	0	1	0
rs11606611	0	0	0	1	0
rs11606612	0	0	0	1	0
rs11606621	0	0	0	1	0
rs11606631	0	0	0	1	0
rs11606666	0	0	0	1	0
rs11606667	0	0	1	0	0
rs11606688	0	0	0	1	0
rs11606690	0	0	0	1	0
rs11606691	0	0	1	0	0
rs11606709	1	0	0	0	0
rs11606720	0	0	1	0	0
rs11606728	0	0	0	1	0
rs11606752	0	0	0	1	0
rs11606763	1	0	0	0	0
rs11606790	0	0	0	1	0
rs11606817	0	0	0	1	0
rs11606832	0	0	0	1	0
rs11606836	0	0	0	1	0
rs11606866	0	0	0	1	0
rs11606869	0	0	1	0	0
rs11606871	0	0	0	1	0
rs11606872	1	0	0	0	0
rs11606884	0	0	0	1	0
rs11606905	0	0	0	1	0
rs11606908	0	0	0	1	0
rs11606911	0	0	0	1	0
rs11606948	0	0	0	1	0
rs11606985	1	0	0	0	0
rs11606987	1	0	0	0	0
rs11606992	1	0	0	0	0
rs11607013	0	0	0	1	0
rs11607053	1	0	0	0	0
rs11607077	0	0	0	1	0
rs11607090	0	0	1	0	0
rs11607130	0	0	1	0	0
rs11607159	0	0	0	1	0
rs11607166	1	0	0	0	0
rs11607173	1	0	0	0	0
rs11607186	0	0	0	1	0
rs11607194	0	1	0	0	0
rs11607200	0	0	0	1	0
rs11607232	0	0	1	0	0
rs11607240	0	0	0	0	1
rs11607271	0	0	0	1	0
rs11607278	0	0	0	1	0
rs11607282	0	0	0	1	0
rs11607326	0	0	0	1	0
rs11607354	0	0	0	1	0
rs11607369	0	1	0	0	0
rs11607390	0	0	0	1	0
rs11607394	0	0	0	1	0
rs11607412	0	0	1	0	0
rs11607431	0	0	0	1	0
rs11607433	0	0	1	0	0
rs11607453	0	0	0	1	0
rs11607466	0	0	0	1	0
rs11607493	0	0	0	1	0
rs11607507	0	0	0	1	0
rs11607531	0	0	0	1	0
rs11607550	0	0	0	1	0
rs11607560	0	0	1	0	0
rs11607566	0	0	0	1	0
rs11607580	0	0	0	1	0
rs11607604	0	0	0	1	0
rs11607624	0	0	0	1	0
rs11607636	0	0	0	1	0
rs11607648	0	1	0	0	0
rs11607663	0	0	0	1	0
rs11607671	0	1	0	0	0
rs11607685	0	0	0	1	0
rs11607688	0	1	0	0	0
rs11607692	0	0	0	0	1
rs11607699	0	0	0	1	0
rs11607708	0	0	0	1	0
rs11607732	0	0	0	1	0
rs11607740	0	0	0	1	0
rs11607741	0	1	0	0	0
rs11607746	0	0	0	1	0
rs11607765	0	0	0	1	0
rs11607768	0	0	0	1	0
rs11607790	1	0	0	0	0
rs11607791	0	0	0	1	0
rs11607802	0	0	1	0	0
rs11607803	0	0	0	1	0
rs11607819	0	0	0	1	0
rs11607833	0	0	0	1	0
rs11607853	0	0	0	1	0
rs11607866	0	0	0	1	0
rs11607886	0	0	0	1	0
rs11607895	0	0	0	1	0
rs11607899	0	0	0	1	0
rs11607946	1	0	0	0	0
rs11607968	0	1	0	0	0
rs11607979	0	0	0	1	0
rs11607986	0	0	0	1	0
rs11607989	0	0	0	1	0
rs11607997	0	0	0	1	0
rs11608019	0	0	0	1	0
rs11608035	0	0	1	0	0
rs11608048	0	0	0	1	0
rs11608095	0	0	0	1	0
rs11608102	0	0	0	0	1
rs11608103	1	0	0	0	0
rs11608113	0	0	0	1	0
rs11608114	0	0	0	1	0
rs11608122	0	1	0	0	0
rs11608135	0	0	0	1	0
rs11608138	0	0	0	1	0
rs11608141	0	0	0	1	0
rs11608149	0	1	0	0	0
rs11608153	0	0	0	1	0
rs11608163	0	0	0	1	0
rs11608190	0	0	0	1	0
rs11608211	0	0	0	1	0
rs11608216	0	0	1	0	0
rs11608268	0	0	0	1	0
rs11608288	0	0	0	0	1
rs11608297	0	0	0	1	0
rs11608305	0	0	0	1	0
rs11608306	0	0	0	1	0
rs11608319	0	0	0	1	0
rs11608333	0	0	1	0	0
rs11608338	0	0	0	1	0
rs11608339	0	0	0	1	0
rs11608404	0	0	0	1	0
rs11608488	0	0	0	1	0
rs11608503	0	0	0	1	0
rs11608518	0	0	0	1	0
rs11608534	0	0	0	1	0
rs11608544	0	0	0	1	0
rs11608566	0	0	0	1	0
rs11608711	0	0	0	1	0
rs11608718	0	1	0	0	0
rs11608727	0	0	0	1	0
rs11608741	0	0	0	1	0
rs11608750	0	0	0	1	0
rs11608804	0	0	0	0	1
rs11608811	0	0	0	1	0
rs11608829	0	0	0	1	0
rs11608831	0	0	0	0	1
rs11608863	0	0	0	0	1
rs11608874	0	0	1	0	0
rs11608938	0	0	1	0	0
rs11608939	0	0	1	0	0
rs11608978	0	0	0	1	0
rs11609027	0	0	0	1	0
rs11609034	0	0	0	1	0
rs11609044	0	0	0	0	1
rs11609064	0	0	0	1	0
rs11609068	0	0	0	1	0
rs11609087	0	0	0	1	0
rs11609095	0	0	0	1	0
rs11609196	0	1	0	0	0
rs11609309	0	0	0	1	0
rs11609310	0	0	1	0	0
rs11609329	0	0	0	1	0
rs11609381	0	0	1	0	0
rs11609393	0	0	0	1	0
rs11609428	0	0	0	1	0
rs11609480	0	0	0	1	0
rs11609503	0	0	0	1	0
rs11609526	0	0	0	1	0
rs11609549	0	0	0	1	0
rs11609590	0	0	0	1	0
rs11609618	0	0	0	1	0
rs11609633	0	0	0	1	0
rs11609634	0	1	0	0	0
rs11609644	0	0	0	1	0
rs11609678	0	0	0	1	0
rs11609699	0	0	0	1	0
rs11609721	0	0	0	1	0
rs11609722	0	0	0	1	0
rs11609731	0	0	0	1	0
rs11609773	0	0	0	1	0
rs11609798	0	0	0	1	0
rs11609808	0	0	0	1	0
rs11609826	0	0	0	1	0
rs11609852	0	0	0	1	0
rs11609958	0	0	0	1	0
rs11609992	0	1	0	0	0
rs11610036	0	0	1	0	0
rs11610054	0	0	0	1	0
rs11610072	0	0	0	1	0
rs11610105	0	0	0	1	0
rs11610114	0	0	0	1	0
rs11610131	0	0	0	1	0
rs11610142	0	1	0	0	0
rs11610155	0	0	0	1	0
rs11610184	0	0	0	1	0
rs11610186	0	0	0	1	0
rs11610260	0	0	0	1	0
rs11610266	0	0	0	1	0
rs11610292	0	0	0	1	0
rs11610303	0	0	0	1	0
rs11610318	0	0	0	1	0
rs11610337	0	0	0	1	0
rs11610352	0	0	0	1	0
rs11610395	0	0	0	1	0
rs11610414	0	0	0	1	0
rs11610416	0	1	0	0	0
rs11610454	0	0	0	1	0
rs11610501	0	0	0	1	0
rs11610503	0	0	0	1	0
rs11610536	0	0	1	0	0
rs11610539	0	0	1	0	0
rs11610570	0	0	0	1	0
rs11610595	0	0	0	1	0
rs11610602	0	0	0	1	0
rs11610625	0	0	1	0	0
rs11610700	0	0	0	1	0
rs11610710	0	0	0	1	0
rs11610721	0	0	1	0	0
rs11610748	0	0	0	1	0
rs11610758	0	0	0	1	0
rs11610780	0	0	0	1	0
rs11610791	0	0	0	1	0
rs11610818	0	0	0	1	0
rs11610835	0	0	0	1	0
rs11610841	0	0	0	1	0
rs11610881	0	0	0	1	0
rs11610923	0	0	0	1	0
rs11610982	0	0	0	1	0
rs11610989	0	0	0	1	0
rs11611070	0	0	0	1	0
rs11611108	0	1	0	0	0
rs11611123	0	0	0	0	1
rs11611141	0	0	0	1	0
rs11611168	0	0	0	1	0
rs11611206	0	0	0	1	0
rs11611224	0	0	0	1	0
rs11611233	0	0	1	0	0
rs11611239	0	0	0	1	0
rs11611277	0	0	0	1	0
rs11611293	0	0	0	1	0
rs11611304	0	0	0	1	0
rs11611307	0	0	0	1	0
rs11611333	0	0	0	1	0
rs11611338	0	0	0	1	0
rs11611358	0	0	0	1	0
rs11611369	0	0	0	1	0
rs11611371	0	0	0	1	0
rs11611374	0	0	1	0	0
rs11611380	0	0	0	1	0
rs11611410	0	0	0	1	0
rs11611412	0	0	0	1	0
rs11611434	0	0	0	1	0
rs11611438	0	0	1	0	0
rs11611453	0	0	1	0	0
rs11611519	0	0	0	1	0
rs11611576	0	0	0	1	0
rs11611602	0	0	0	1	0
rs11611624	0	0	0	1	0
rs11611627	0	0	0	1	0
rs11611668	0	0	0	1	0
rs11611677	0	0	0	1	0
rs11611679	0	0	0	1	0
rs11611680	0	0	0	1	0
rs11611693	0	0	0	1	0
rs11611694	0	0	0	1	0
rs11611702	0	0	0	1	0
rs11611711	0	0	0	1	0
rs11611730	0	0	0	1	0
rs11611732	0	0	0	1	0
rs11611743	0	0	0	1	0
rs11611773	0	1	0	0	0
rs11611775	0	0	0	1	0
rs11611801	0	0	0	1	0
rs11611808	0	0	0	1	0
rs11611810	0	0	1	0	0
rs11611916	0	0	0	1	0
rs11611957	0	0	0	1	0
rs11611972	0	0	0	1	0
rs11612002	0	0	0	0	1
rs11612018	0	1	0	0	0
rs11612065	0	0	0	1	0
rs11612169	0	0	0	1	0
rs11612227	0	0	0	1	0
rs11612232	0	0	0	1	0
rs11612234	0	0	0	1	0
rs11612250	0	0	0	1	0
rs11612319	0	0	0	1	0
rs11612335	0	0	0	1	0
rs11612424	0	0	0	1	0
rs11612426	0	0	0	1	0
rs11612427	0	0	0	1	0
rs11612440	0	0	0	1	0
rs11612498	0	0	0	1	0
rs11612527	0	0	0	1	0
rs11612538	0	0	0	1	0
rs11612558	0	0	0	1	0
rs11612571	0	0	1	0	0
rs11612596	0	0	0	0	1
rs11612623	0	0	0	1	0
rs11612639	0	1	0	0	0
rs11612644	0	0	0	1	0
rs11612655	0	0	0	1	0
rs11612689	0	0	0	1	0
rs11612699	0	0	0	1	0
rs11612700	0	0	0	1	0
rs11612719	0	0	0	1	0
rs11612737	0	0	0	1	0
rs11612738	0	0	0	1	0
rs11612762	0	0	0	1	0
rs11612780	0	0	0	1	0
rs11612787	0	0	0	1	0
rs11612827	0	0	0	1	0
rs11612869	0	0	0	1	0
rs11612882	0	0	0	1	0
rs11612916	0	0	0	1	0
rs11612976	0	0	0	1	0
rs11612988	0	0	0	1	0
rs11613013	0	0	0	1	0
rs11613035	0	0	0	1	0
rs11613087	0	0	1	0	0
rs11613110	0	0	1	0	0
rs11613124	0	0	0	1	0
rs11613132	0	0	0	1	0
rs11613136	0	0	0	1	0
rs11613147	0	0	0	1	0
rs11613171	0	0	0	1	0
rs11613182	0	0	0	1	0
rs11613183	0	0	0	1	0
rs11613185	0	1	0	0	0
rs11613232	0	0	1	0	0
rs11613262	0	0	0	1	0
rs11613274	0	0	0	1	0
rs11613276	0	0	0	1	0
rs11613279	0	0	0	0	1
rs11613303	0	1	0	0	0
rs11613331	0	0	1	0	0
rs11613371	0	0	0	1	0
rs11613405	0	0	0	1	0
rs11613446	0	0	0	1	0
rs11613447	0	0	0	1	0
rs11613450	0	0	0	1	0
rs11613454	0	0	0	1	0
rs11613455	0	0	1	0	0
rs11613486	0	1	0	0	0
rs11613504	0	1	0	0	0
rs11613509	0	0	0	1	0
rs11613510	0	0	0	1	0
rs11613512	0	0	0	1	0
rs11613515	0	0	0	1	0
rs11613533	0	0	0	1	0
rs11613542	0	1	0	0	0
rs11613568	0	0	0	1	0
rs11613571	0	0	0	1	0
rs11613601	0	0	0	1	0
rs11613711	0	0	0	1	0
rs11613749	0	0	0	1	0
rs11613770	0	0	0	1	0
rs11613773	0	0	0	1	0
rs11613784	0	0	0	1	0
rs11613826	0	0	1	0	0
rs11613879	0	0	0	1	0
rs11613880	0	0	0	1	0
rs11613893	0	0	0	1	0
rs11613894	0	0	0	1	0
rs11613908	0	0	0	1	0
rs11613916	0	0	0	1	0
rs11613919	0	0	1	0	0
rs11613937	0	0	0	1	0
rs11613963	0	0	0	1	0
rs11613973	0	0	0	1	0
rs11613991	0	0	0	1	0
rs11614016	0	0	0	1	0
rs11614022	0	0	0	1	0
rs11614025	0	0	0	1	0
rs11614120	0	0	0	1	0
rs11614136	0	0	0	1	0
rs11614168	0	0	0	1	0
rs11614208	0	0	1	0	0
rs11614226	0	0	0	1	0
rs11614253	0	0	0	1	0
rs11614266	0	0	0	1	0
rs11614276	0	0	0	1	0
rs11614303	0	0	0	1	0
rs11614326	0	0	0	1	0
rs11614328	0	0	0	1	0
rs11614396	0	0	0	1	0
rs11614423	0	0	1	0	0
rs11614433	0	1	0	0	0
rs11614479	0	0	0	1	0
rs11614487	0	1	0	0	0
rs11614521	0	0	0	1	0
rs11614536	0	0	0	1	0
rs11614590	0	0	0	1	0
rs11614604	0	0	0	0	1
rs11614658	0	0	0	1	0
rs11614669	0	1	0	0	0
rs11614683	0	0	0	1	0
rs11614741	0	0	0	1	0
rs11614785	0	0	0	1	0
rs11614793	0	0	0	1	0
rs11614797	0	0	0	1	0
rs11614817	0	0	0	1	0
rs11614822	0	0	0	1	0
rs11614834	0	0	0	1	0
rs11614839	0	1	0	0	0
rs11614854	0	0	0	1	0
rs11614862	0	0	0	1	0
rs11614875	0	0	0	1	0
rs11614916	0	0	0	1	0
rs11614957	0	0	1	0	0
rs11615000	0	0	0	1	0
rs11615002	0	0	1	0	0
rs11615016	0	0	0	0	1
rs11615020	0	0	0	1	0
rs11615035	0	0	1	0	0
rs11615059	0	0	1	0	0
rs11615078	0	0	0	0	1
rs11615172	0	0	0	1	0
rs11615175	0	0	0	1	0
rs11615199	0	0	0	1	0
rs11615202	0	0	0	1	0
rs11615207	0	0	0	1	0
rs11615226	0	0	1	0	0
rs11615256	0	0	0	1	0
rs11615269	0	1	0	0	0
rs11615299	0	0	0	1	0
rs11615314	0	0	0	1	0
rs11615315	0	0	0	1	0
rs11615316	0	0	0	1	0
rs11615370	0	0	0	1	0
rs11615383	0	0	0	1	0
rs11615397	0	0	0	1	0
rs11615419	0	0	0	1	0
rs11615429	0	0	0	1	0
rs11615433	0	0	0	1	0
rs11615456	0	0	0	1	0
rs11615485	0	0	0	1	0
rs11615492	0	0	1	0	0
rs11615499	0	0	0	1	0
rs11615548	0	0	0	1	0
rs11615556	0	0	0	1	0
rs11615564	0	0	1	0	0
rs11615578	0	0	0	1	0
rs11615582	0	0	0	1	0
rs11615607	0	0	0	0	1
rs11615624	0	0	0	1	0
rs11615629	0	0	0	0	1
rs11615643	0	1	0	0	0
rs11615657	0	1	0	0	0
rs11615669	0	0	0	1	0
rs11615673	0	0	0	1	0
rs11615690	0	0	0	1	0
rs11615703	0	0	0	1	0
rs11615710	0	0	0	1	0
rs11615728	0	0	0	1	0
rs11615758	0	0	0	1	0
rs11615787	0	0	0	1	0
rs11615824	0	0	0	1	0
rs11615830	0	0	0	1	0
rs11615849	0	0	0	1	0
rs11615875	0	0	0	1	0
rs11615896	0	0	0	1	0
rs11615911	0	0	0	1	0
rs11615933	0	0	0	0	1
rs11615939	0	1	0	0	0
rs11615944	0	0	1	0	0
rs11615951	0	0	0	1	0
rs11615974	0	0	0	1	0
rs11615985	0	0	0	1	0
rs11616006	0	0	0	1	0
rs11616051	0	1	0	0	0
rs11616082	0	0	0	1	0
rs11616092	0	0	0	1	0
rs11616103	0	0	0	1	0
rs11616147	0	0	0	1	0
rs11616160	0	0	0	1	0
rs11616162	0	0	0	1	0
rs11616172	0	0	0	1	0
rs11616190	0	0	0	1	0
rs11616278	0	0	0	1	0
rs11616330	0	0	0	1	0
rs11616359	1	0	0	0	0
rs11616375	0	0	0	1	0
rs11616402	0	0	0	1	0
rs11616419	1	0	0	0	0
rs11616422	0	0	1	0	0
rs11616441	0	0	0	1	0
rs11616447	0	0	0	1	0
rs11616479	0	0	0	1	0
rs11616508	0	0	0	1	0
rs11616577	0	0	0	1	0
rs11616657	0	0	0	1	0
rs11616664	0	0	0	1	0
rs11616678	1	0	0	0	0
rs11616699	0	0	0	1	0
rs11616738	0	0	0	1	0
rs11616788	0	0	0	1	0
rs11616801	0	0	0	1	0
rs11616812	0	0	0	1	0
rs11616861	0	0	0	1	0
rs11616888	0	0	0	1	0
rs11616959	0	0	0	1	0
rs11616964	0	0	0	1	0
rs11616967	0	0	0	1	0
rs11617000	0	0	1	0	0
rs11617003	0	0	0	1	0
rs11617085	0	0	0	1	0
rs11617188	0	0	0	1	0
rs11617205	0	0	0	1	0
rs11617253	0	0	0	1	0
rs11617278	1	0	0	0	0
rs11617331	0	0	0	1	0
rs11617335	0	0	0	1	0
rs11617357	0	0	0	1	0
rs11617375	0	0	0	1	0
rs11617411	0	0	0	1	0
rs11617434	0	0	0	1	0
rs11617465	0	0	0	1	0
rs11617611	0	0	0	1	0
rs11617670	0	0	0	1	0
rs11617673	0	0	0	1	0
rs11617729	0	0	1	0	0
rs11617747	0	0	0	1	0
rs11617809	0	0	0	1	0
rs11617841	0	0	0	1	0
rs11617987	0	0	0	1	0
rs11618036	1	0	0	0	0
rs11618049	0	0	1	0	0
rs11618052	1	0	0	0	0
rs11618055	0	0	0	1	0
rs11618138	0	0	1	0	0
rs11618149	0	0	0	1	0
rs11618172	0	0	1	0	0
rs11618220	0	0	0	1	0
rs11618296	0	0	0	1	0
rs11618305	0	0	0	1	0
rs11618308	0	0	0	1	0
rs11618509	0	0	0	1	0
rs11618575	0	0	0	1	0
rs11618581	1	0	0	0	0
rs11618598	0	0	0	1	0
rs11618600	0	0	0	1	0
rs11618638	0	0	0	1	0
rs11618641	0	0	0	1	0
rs11618646	0	0	0	1	0
rs11618651	0	0	0	1	0
rs11618720	0	0	0	1	0
rs11618738	0	0	0	1	0
rs11618771	0	0	1	0	0
rs11618822	0	0	0	1	0
rs11618832	1	0	0	0	0
rs11618839	0	0	0	1	0
rs11618851	0	0	0	1	0
rs11618894	0	0	1	0	0
rs11618988	0	0	0	1	0
rs11619062	0	0	1	0	0
rs11619097	0	0	0	1	0
rs11619132	0	0	0	1	0
rs11619183	0	0	0	1	0
rs11619263	0	0	1	0	0
rs11619319	1	0	0	0	0
rs11619443	0	0	1	0	0
rs11619527	1	0	0	0	0
rs11619629	0	0	0	1	0
rs11619672	0	0	0	1	0
rs11619771	0	0	0	1	0
rs11619780	0	0	0	1	0
rs11619794	0	0	0	1	0
rs11619818	0	0	0	1	0
rs11619878	0	0	0	1	0
rs11619879	0	0	0	1	0
rs11619880	0	0	0	1	0
rs11619885	0	0	0	1	0
rs11619964	0	0	0	1	0
rs11619965	0	0	0	1	0
rs11619978	0	0	0	1	0
rs11620013	0	0	0	1	0
rs11620015	0	0	0	1	0
rs11620064	0	0	0	1	0
rs11620076	1	0	0	0	0
rs11620096	0	0	0	1	0
rs11620102	0	0	0	1	0
rs11620255	0	0	1	0	0
rs11620388	1	0	0	0	0
rs11620400	0	0	0	1	0
rs11620409	0	0	0	1	0
rs11620418	0	0	0	1	0
rs11620423	0	0	0	1	0
rs11620510	0	0	0	1	0
rs11620558	0	0	0	1	0
rs11620583	0	0	0	1	0
rs11620627	0	1	0	0	0
rs11620637	0	0	0	1	0
rs11620658	0	0	0	1	0
rs11620663	0	0	0	1	0
rs11620665	0	0	0	0	1
rs11620693	0	0	1	0	0
rs11620707	0	0	0	1	0
rs11620711	0	0	0	1	0
rs11620768	0	0	0	1	0
rs11620776	0	0	0	1	0
rs11620787	0	0	0	1	0
rs11620789	0	0	0	1	0
rs11620812	0	0	0	1	0
rs11620867	0	1	0	0	0
rs11620915	0	0	0	1	0
rs11620922	0	0	0	1	0
rs11620966	0	0	1	0	0
rs11620993	0	0	1	0	0
rs11620997	0	0	0	1	0
rs11621008	0	1	0	0	0
rs11621046	0	0	0	0	1
rs11621061	0	0	0	1	0
rs11621075	0	1	0	0	0
rs11621083	0	1	0	0	0
rs11621087	0	0	0	1	0
rs11621089	0	1	0	0	0
rs11621114	0	0	0	1	0
rs11621115	0	0	0	1	0
rs11621118	0	0	0	1	0
rs11621159	0	0	0	1	0
rs11621165	0	1	0	0	0
rs11621168	0	0	0	0	1
rs11621174	0	0	0	1	0
rs11621177	0	1	0	0	0
rs11621188	0	0	1	0	0
rs11621200	0	0	0	1	0
rs11621227	0	0	0	1	0
rs11621260	0	0	0	1	0
rs11621273	0	0	0	1	0
rs11621286	0	1	0	0	0
rs11621310	0	1	0	0	0
rs11621311	0	0	0	1	0
rs11621319	0	0	0	1	0
rs11621349	0	0	0	1	0
rs11621351	0	1	0	0	0
rs11621372	0	0	0	1	0
rs11621379	0	0	0	1	0
rs11621391	0	1	0	0	0
rs11621394	0	0	0	1	0
rs11621396	0	0	0	1	0
rs11621398	0	0	0	0	1
rs11621407	0	0	0	1	0
rs11621414	0	0	0	1	0
rs11621444	0	1	0	0	0
rs11621450	0	0	0	1	0
rs11621464	0	0	0	1	0
rs11621474	0	0	0	1	0
rs11621475	0	0	0	1	0
rs11621483	0	0	0	1	0
rs11621489	0	0	0	1	0
rs11621511	0	1	0	0	0
rs11621523	0	0	0	1	0
rs11621525	0	1	0	0	0
rs11621527	0	0	0	1	0
rs11621532	0	0	0	1	0
rs11621547	0	1	0	0	0
rs11621550	0	0	0	1	0
rs11621553	0	0	1	0	0
rs11621555	0	0	1	0	0
rs11621565	0	0	1	0	0
rs11621577	0	0	0	1	0
rs11621580	0	0	0	1	0
rs11621627	0	0	1	0	0
rs11621630	0	0	0	1	0
rs11621641	0	0	0	1	0
rs11621659	0	1	0	0	0
rs11621702	0	0	0	1	0
rs11621707	0	0	1	0	0
rs11621710	0	1	0	0	0
rs11621712	0	0	0	1	0
rs11621718	0	0	0	1	0
rs11621743	0	0	0	1	0
rs11621758	0	0	0	1	0
rs11621760	0	0	0	1	0
rs11621769	0	0	0	0	1
rs11621791	0	0	0	1	0
rs11621806	0	0	0	1	0
rs11621808	0	1	0	0	0
rs11621830	0	0	0	1	0
rs11621837	0	1	0	0	0
rs11621844	0	0	0	1	0
rs11621868	0	0	0	1	0
rs11621869	0	0	0	1	0
rs11621877	0	1	0	0	0
rs11621886	0	0	0	1	0
rs11621897	0	0	0	1	0
rs11621917	0	1	0	0	0
rs11621928	0	0	0	0	1
rs11621970	0	0	0	1	0
rs11621984	0	0	0	1	0
rs11621997	0	0	0	1	0
rs11621999	0	1	0	0	0
rs11622000	0	0	0	1	0
rs11622002	0	0	0	1	0
rs11622042	0	0	0	1	0
rs11622077	0	0	0	1	0
rs11622087	0	0	0	1	0
rs11622098	0	0	0	1	0
rs11622129	0	1	0	0	0
rs11622171	0	0	0	1	0
rs11622178	0	1	0	0	0
rs11622198	0	0	1	0	0
rs11622211	0	0	0	1	0
rs11622212	0	1	0	0	0
rs11622224	0	0	0	1	0
rs11622231	0	0	0	1	0
rs11622232	0	1	0	0	0
rs11622246	0	0	0	1	0
rs11622261	0	0	0	1	0
rs11622268	0	0	0	1	0
rs11622305	0	0	1	0	0
rs11622312	0	1	0	0	0
rs11622388	0	0	0	1	0
rs11622394	0	0	0	1	0
rs11622409	0	0	0	1	0
rs11622412	0	0	0	1	0
rs11622418	0	0	0	1	0
rs11622451	0	1	0	0	0
rs11622468	0	0	0	1	0
rs11622485	0	0	0	1	0
rs11622506	0	1	0	0	0
rs11622509	0	0	0	1	0
rs11622516	0	1	0	0	0
rs11622528	0	1	0	0	0
rs11622531	0	0	0	1	0
rs11622549	0	0	0	1	0
rs11622558	0	0	1	0	0
rs11622577	0	0	0	1	0
rs11622584	0	0	1	0	0
rs11622629	0	0	0	1	0
rs11622636	0	1	0	0	0
rs11622642	0	0	1	0	0
rs11622654	0	0	0	1	0
rs11622655	0	0	0	1	0
rs11622668	0	1	0	0	0
rs11622700	0	0	0	1	0
rs11622726	0	1	0	0	0
rs11622740	0	1	0	0	0
rs11622741	0	0	0	1	0
rs11622748	0	0	0	1	0
rs11622754	0	0	0	1	0
rs11622762	0	0	0	1	0
rs11622784	0	0	0	1	0
rs11622792	0	0	0	1	0
rs11622805	0	1	0	0	0
rs11622823	0	0	0	1	0
rs11622834	0	0	0	1	0
rs11622850	0	1	0	0	0
rs11622871	0	0	0	1	0
rs11622885	0	0	1	0	0
rs11622906	0	0	0	0	1
rs11622910	0	1	0	0	0
rs11622926	0	0	0	1	0
rs11622930	0	0	0	1	0
rs11622954	0	1	0	0	0
rs11622962	0	0	0	1	0
rs11622973	0	0	0	1	0
rs11622977	0	0	0	1	0
rs11622978	0	1	0	0	0
rs11623010	0	0	0	1	0
rs11623016	0	0	0	1	0
rs11623032	0	1	0	0	0
rs11623039	0	0	0	1	0
rs11623102	0	0	1	0	0
rs11623103	0	0	0	1	0
rs11623120	0	0	0	1	0
rs11623184	0	0	0	1	0
rs11623192	0	0	0	1	0
rs11623211	0	0	0	1	0
rs11623234	0	0	0	1	0
rs11623257	0	0	0	1	0
rs11623295	0	1	0	0	0
rs11623335	0	1	0	0	0
rs11623345	0	0	0	1	0
rs11623370	0	1	0	0	0
rs11623371	0	1	0	0	0
rs11623383	0	1	0	0	0
rs11623391	0	1	0	0	0
rs11623410	0	0	0	1	0
rs11623436	0	0	1	0	0
rs11623437	0	0	0	1	0
rs11623441	0	1	0	0	0
rs11623448	0	0	0	1	0
rs11623449	0	0	0	1	0
rs11623463	0	0	0	1	0
rs11623500	0	1	0	0	0
rs11623569	0	0	0	1	0
rs11623574	0	1	0	0	0
rs11623578	0	1	0	0	0
rs11623591	0	1	0	0	0
rs11623597	0	0	0	1	0
rs11623598	0	0	1	0	0
rs11623603	0	0	0	1	0
rs11623611	0	0	0	1	0
rs11623624	0	1	0	0	0
rs11623625	0	0	0	1	0
rs11623633	0	0	0	1	0
rs11623649	0	0	0	1	0
rs11623654	0	0	0	1	0
rs11623665	0	0	0	1	0
rs11623677	0	0	0	0	1
rs11623695	0	1	0	0	0
rs11623705	0	0	0	1	0
rs11623720	0	0	0	0	1
rs11623721	0	0	0	1	0
rs11623765	0	0	0	1	0
rs11623768	0	0	0	1	0
rs11623771	0	0	0	1	0
rs11623794	0	0	0	1	0
rs11623813	0	0	0	1	0
rs11623821	0	0	1	0	0
rs11623827	0	0	0	1	0
rs11623831	0	0	0	1	0
rs11623846	0	1	0	0	0
rs11623850	0	0	0	1	0
rs11623852	0	0	0	1	0
rs11623880	0	0	1	0	0
rs11623884	0	0	1	0	0
rs11623886	0	0	0	1	0
rs11623913	0	0	0	1	0
rs11623914	0	1	0	0	0
rs11623956	0	0	0	1	0
rs11623959	0	0	0	1	0
rs11623965	0	0	0	1	0
rs11623968	0	0	0	1	0
rs11623977	0	0	0	1	0
rs11623992	0	0	1	0	0
rs11624000	0	0	0	1	0
rs11624029	0	1	0	0	0
rs11624032	0	1	0	0	0
rs11624046	0	1	0	0	0
rs11624114	0	0	0	1	0
rs11624116	0	0	0	1	0
rs11624126	0	0	0	1	0
rs11624136	0	0	0	1	0
rs11624140	0	0	0	1	0
rs11624149	0	0	1	0	0
rs11624168	0	0	0	1	0
rs11624247	0	0	0	1	0
rs11624248	0	1	0	0	0
rs11624255	0	0	0	1	0
rs11624274	0	0	0	0	1
rs11624277	0	1	0	0	0
rs11624284	0	0	0	1	0
rs11624286	0	1	0	0	0
rs11624322	0	0	1	0	0
rs11624328	0	1	0	0	0
rs11624339	0	0	1	0	0
rs11624351	0	0	0	1	0
rs11624370	0	0	0	0	1
rs11624376	0	0	1	0	0
rs11624377	0	0	0	1	0
rs11624389	0	1	0	0	0
rs11624407	0	0	0	1	0
rs11624414	0	0	0	1	0
rs11624425	0	0	0	1	0
rs11624453	0	1	0	0	0
rs11624485	0	1	0	0	0
rs11624495	0	0	0	1	0
rs11624496	0	0	0	1	0
rs11624501	0	1	0	0	0
rs11624521	0	0	0	1	0
rs11624533	0	0	0	1	0
rs11624542	0	1	0	0	0
rs11624546	0	1	0	0	0
rs11624562	0	0	0	0	1
rs11624578	0	0	0	1	0
rs11624583	0	1	0	0	0
rs11624600	0	1	0	0	0
rs11624611	0	0	0	1	0
rs11624624	0	1	0	0	0
rs11624650	0	1	0	0	0
rs11624656	0	0	0	1	0
rs11624664	0	0	0	1	0
rs11624669	0	1	0	0	0
rs11624670	0	0	0	1	0
rs11624671	0	0	0	1	0
rs11624679	0	1	0	0	0
rs11624686	0	1	0	0	0
rs11624703	0	0	0	1	0
rs11624713	0	0	0	1	0
rs11624740	0	0	1	0	0
rs11624747	0	1	0	0	0
rs11624755	0	0	0	1	0
rs11624778	0	0	0	1	0
rs11624780	0	0	0	1	0
rs11624790	0	0	0	1	0
rs11624794	0	0	0	1	0
rs11624801	0	1	0	0	0
rs11624843	0	0	0	1	0
rs11624878	0	0	0	1	0
rs11624895	0	1	0	0	0
rs11624911	0	0	0	1	0
rs11624913	0	0	0	1	0
rs11624921	0	0	0	1	0
rs11624935	0	0	0	1	0
rs11624944	0	0	1	0	0
rs11624946	0	0	0	1	0
rs11624954	0	0	0	1	0
rs11624967	0	0	0	1	0
rs11624978	0	0	0	1	0
rs11624983	0	1	0	0	0
rs11625001	0	1	0	0	0
rs11625003	0	0	1	0	0
rs11625005	0	0	0	1	0
rs11625011	0	0	0	1	0
rs11625036	0	0	0	1	0
rs11625042	0	0	0	1	0
rs11625047	0	1	0	0	0
rs11625055	0	0	0	1	0
rs11625057	0	1	0	0	0
rs11625069	0	0	1	0	0
rs11625081	0	0	0	1	0
rs11625091	0	0	0	0	1
rs11625096	0	0	0	1	0
rs11625109	0	1	0	0	0
rs11625132	0	0	0	1	0
rs11625139	0	0	1	0	0
rs11625142	0	0	0	1	0
rs11625152	0	1	0	0	0
rs11625158	0	0	0	1	0
rs11625171	0	0	0	1	0
rs11625195	0	0	1	0	0
rs11625196	0	0	0	1	0
rs11625201	0	0	0	1	0
rs11625204	0	1	0	0	0
rs11625207	0	0	0	1	0
rs11625217	0	1	0	0	0
rs11625218	0	0	1	0	0
rs11625250	0	0	1	0	0
rs11625260	0	0	0	1	0
rs11625262	0	0	1	0	0
rs11625299	0	0	0	1	0
rs11625300	0	0	0	1	0
rs11625311	0	1	0	0	0
rs11625335	0	1	0	0	0
rs11625336	0	0	0	1	0
rs11625337	0	0	0	1	0
rs11625353	0	0	0	1	0
rs11625356	0	0	1	0	0
rs11625400	0	0	0	1	0
rs11625454	0	0	0	1	0
rs11625478	0	0	0	1	0
rs11625480	0	0	0	1	0
rs11625483	0	1	0	0	0
rs11625492	0	0	0	1	0
rs11625500	0	0	0	1	0
rs11625514	0	1	0	0	0
rs11625550	0	0	0	1	0
rs11625602	0	0	0	1	0
rs11625604	0	0	0	1	0
rs11625614	0	0	0	1	0
rs11625626	0	0	0	1	0
rs11625631	0	0	1	0	0
rs11625642	0	0	0	1	0
rs11625648	0	0	1	0	0
rs11625670	0	0	1	0	0
rs11625677	0	0	0	1	0
rs11625684	0	1	0	0	0
rs11625686	0	0	0	1	0
rs11625692	0	0	0	1	0
rs11625722	0	0	0	1	0
rs11625747	0	1	0	0	0
rs11625760	0	0	0	1	0
rs11625806	0	0	1	0	0
rs11625822	0	0	0	1	0
rs11625837	0	0	0	1	0
rs11625878	0	0	0	1	0
rs11625965	0	0	0	1	0
rs11625968	0	1	0	0	0
rs11625999	0	0	0	1	0
rs11626031	0	1	0	0	0
rs11626046	0	0	0	1	0
rs11626053	0	0	0	1	0
rs11626058	0	0	0	1	0
rs11626062	0	0	0	1	0
rs11626065	0	0	0	1	0
rs11626089	0	0	0	1	0
rs11626122	0	0	0	1	0
rs11626130	0	0	0	1	0
rs11626139	0	1	0	0	0
rs11626156	0	0	0	1	0
rs11626159	0	0	0	1	0
rs11626165	0	0	0	1	0
rs11626185	0	0	0	1	0
rs11626201	0	0	1	0	0
rs11626205	0	0	0	1	0
rs11626210	0	1	0	0	0
rs11626235	0	0	0	1	0
rs11626257	0	0	0	1	0
rs11626277	0	0	0	1	0
rs11626286	0	0	0	1	0
rs11626298	0	1	0	0	0
rs11626312	0	1	0	0	0
rs11626329	0	0	0	1	0
rs11626382	0	0	0	1	0
rs11626396	0	1	0	0	0
rs11626406	0	0	0	1	0
rs11626530	0	0	0	1	0
rs11626557	0	0	0	1	0
rs11626598	0	0	0	1	0
rs11626611	0	0	0	1	0
rs11626616	0	0	0	1	0
rs11626631	0	0	0	1	0
rs11626643	0	0	1	0	0
rs11626651	0	1	0	0	0
rs11626666	0	0	1	0	0
rs11626718	0	1	0	0	0
rs11626721	0	0	0	1	0
rs11626725	0	0	0	1	0
rs11626751	0	1	0	0	0
rs11626756	0	0	0	1	0
rs11626781	0	0	0	1	0
rs11626785	0	0	0	1	0
rs11626803	0	0	0	1	0
rs11626804	0	1	0	0	0
rs11626813	0	0	0	1	0
rs11626826	0	0	0	1	0
rs11626845	0	0	0	1	0
rs11626859	0	0	0	1	0
rs11626864	0	0	0	1	0
rs11626866	0	0	0	1	0
rs11626889	0	0	0	1	0
rs11626914	0	0	1	0	0
rs11626926	0	0	0	1	0
rs11626943	0	1	0	0	0
rs11626950	0	0	0	1	0
rs11626972	0	0	0	1	0
rs11627053	0	0	0	1	0
rs11627087	0	1	0	0	0
rs11627123	0	0	0	1	0
rs11627134	0	0	0	1	0
rs11627144	0	1	0	0	0
rs11627152	0	0	0	1	0
rs11627162	0	0	1	0	0
rs11627165	0	0	0	1	0
rs11627168	0	1	0	0	0
rs11627187	0	0	0	1	0
rs11627189	0	0	0	0	1
rs11627195	0	0	0	1	0
rs11627204	0	0	1	0	0
rs11627273	0	0	0	1	0
rs11627304	0	0	0	1	0
rs11627334	0	0	0	1	0
rs11627339	0	1	0	0	0
rs11627340	0	0	0	1	0
rs11627345	0	0	1	0	0
rs11627348	0	1	0	0	0
rs11627349	0	0	0	1	0
rs11627353	0	0	0	1	0
rs11627357	0	1	0	0	0
rs11627359	0	0	0	0	1
rs11627410	0	1	0	0	0
rs11627425	0	0	0	1	0
rs11627432	0	0	0	1	0
rs11627450	0	0	0	1	0
rs11627481	0	0	1	0	0
rs11627505	0	0	0	1	0
rs11627533	0	0	0	1	0
rs11627539	0	0	0	1	0
rs11627556	0	0	0	1	0
rs11627584	0	1	0	0	0
rs11627589	0	0	0	1	0
rs11627649	0	1	0	0	0
rs11627657	0	0	0	1	0
rs11627671	0	0	0	1	0
rs11627688	0	0	0	1	0
rs11627692	0	0	0	1	0
rs11627719	0	0	0	1	0
rs11627740	0	1	0	0	0
rs11627741	0	0	0	1	0
rs11627786	0	1	0	0	0
rs11627797	0	0	0	0	1
rs11627803	0	0	1	0	0
rs11627807	0	1	0	0	0
rs11627832	0	0	0	1	0
rs11627835	0	1	0	0	0
rs11627840	0	0	0	1	0
rs11627844	0	1	0	0	0
rs11627895	0	0	0	1	0
rs11627941	0	0	0	1	0
rs11627949	0	0	0	1	0
rs11627963	0	1	0	0	0
rs11627968	0	0	1	0	0
rs11627975	0	1	0	0	0
rs11627979	0	0	1	0	0
rs11627982	0	0	0	1	0
rs11628001	0	0	1	0	0
rs11628002	0	0	0	1	0
rs11628014	0	1	0	0	0
rs11628019	0	0	0	1	0
rs11628029	0	0	1	0	0
rs11628039	0	0	0	1	0
rs11628064	0	0	0	1	0
rs11628074	0	0	0	1	0
rs11628104	0	0	0	1	0
rs11628131	0	0	1	0	0
rs11628132	0	1	0	0	0
rs11628147	0	0	0	1	0
rs11628165	0	0	0	1	0
rs11628175	0	0	1	0	0
rs11628189	0	1	0	0	0
rs11628191	0	0	0	1	0
rs11628194	0	0	0	1	0
rs11628204	0	0	0	1	0
rs11628208	0	0	1	0	0
rs11628216	0	0	0	1	0
rs11628217	0	1	0	0	0
rs11628223	0	0	0	1	0
rs11628241	0	0	0	1	0
rs11628268	0	0	0	1	0
rs11628275	0	0	0	0	1
rs11628276	0	0	0	1	0
rs11628283	0	1	0	0	0
rs11628300	0	0	1	0	0
rs11628301	0	0	0	1	0
rs11628320	0	0	0	1	0
rs11628322	0	0	1	0	0
rs11628339	0	0	0	1	0
rs11628361	0	1	0	0	0
rs11628364	0	1	0	0	0
rs11628412	0	0	0	1	0
rs11628437	0	1	0	0	0
rs11628462	0	1	0	0	0
rs11628465	0	0	0	1	0
rs11628473	0	1	0	0	0
rs11628513	0	0	0	1	0
rs11628514	0	1	0	0	0
rs11628539	0	0	0	1	0
rs11628549	0	0	0	1	0
rs11628556	0	0	1	0	0
rs11628559	0	0	0	1	0
rs11628594	0	0	0	1	0
rs11628595	0	0	0	1	0
rs11628659	0	0	0	1	0
rs11628692	0	0	0	1	0
rs11628713	0	0	0	1	0
rs11628731	0	0	0	1	0
rs11628773	0	0	0	1	0
rs11628813	0	0	0	1	0
rs11628823	0	0	0	1	0
rs11628882	0	1	0	0	0
rs11628896	0	0	0	1	0
rs11628926	0	0	0	1	0
rs11628935	0	0	0	1	0
rs11628944	0	0	0	1	0
rs11628985	0	0	0	1	0
rs11628988	0	0	0	1	0
rs11629003	0	1	0	0	0
rs11629044	0	0	0	1	0
rs11629087	0	1	0	0	0
rs11629092	0	0	0	1	0
rs11629101	0	0	0	1	0
rs11629114	0	0	0	1	0
rs11629119	0	1	0	0	0
rs11629159	0	0	0	1	0
rs11629231	0	1	0	0	0
rs11629234	0	0	0	1	0
rs11629237	0	0	1	0	0
rs11629268	0	0	0	1	0
rs11629311	0	0	1	0	0
rs11629335	0	1	0	0	0
rs11629337	0	0	0	1	0
rs11629349	0	0	0	1	0
rs11629351	0	1	0	0	0
rs11629355	0	1	0	0	0
rs11629410	0	0	0	1	0
rs11629412	0	0	1	0	0
rs11629416	0	0	0	1	0
rs11629448	0	0	0	1	0
rs11629463	0	0	0	1	0
rs11629468	0	0	0	1	0
rs11629480	0	0	0	1	0
rs11629492	0	0	0	0	1
rs11629500	0	0	0	1	0
rs11629534	1	0	0	0	0
rs11629546	0	0	0	1	0
rs11629547	0	0	1	0	0
rs11629557	0	0	0	1	0
rs11629561	1	0	0	0	0
rs11629568	0	0	0	1	0
rs11629571	1	0	0	0	0
rs11629603	0	0	0	1	0
rs11629605	0	0	1	0	0
rs11629614	0	0	0	1	0
rs11629622	0	0	0	1	0
rs11629654	0	0	0	1	0
rs11629657	0	0	0	1	0
rs11629662	0	0	0	1	0
rs11629669	0	0	0	1	0
rs11629688	0	0	0	1	0
rs11629691	0	0	0	1	0
rs11629701	0	0	0	1	0
rs11629739	0	0	0	1	0
rs11629747	1	0	0	0	0
rs11629749	0	0	1	0	0
rs11629756	0	1	0	0	0
rs11629778	0	0	0	1	0
rs11629787	0	0	0	1	0
rs11629793	1	0	0	0	0
rs11629799	0	0	0	1	0
rs11629831	0	0	0	1	0
rs11629837	0	0	0	1	0
rs11629849	0	0	0	1	0
rs11629874	0	0	0	1	0
rs11629878	0	0	0	1	0
rs11629883	0	0	0	1	0
rs11629891	0	0	0	1	0
rs11629945	1	0	0	0	0
rs11629946	0	0	1	0	0
rs11629948	0	0	0	1	0
rs11629958	0	0	0	1	0
rs11629979	0	0	0	1	0
rs11629985	0	0	0	1	0
rs11629993	0	0	0	1	0
rs11629995	0	0	0	1	0
rs11629997	0	0	0	1	0
rs11630011	0	0	0	1	0
rs11630015	0	0	0	1	0
rs11630017	0	0	0	1	0
rs11630024	0	0	0	1	0
rs11630040	1	0	0	0	0
rs11630045	0	0	0	1	0
rs11630063	0	0	0	1	0
rs11630072	0	0	0	1	0
rs11630076	0	0	0	1	0
rs11630078	0	0	0	1	0
rs11630081	0	0	0	1	0
rs11630097	0	0	0	1	0
rs11630098	0	0	0	1	0
rs11630101	0	0	0	1	0
rs11630106	0	0	0	1	0
rs11630109	0	0	0	1	0
rs11630118	0	0	0	1	0
rs11630134	0	0	0	1	0
rs11630146	0	0	0	1	0
rs11630148	0	0	0	1	0
rs11630149	0	0	0	1	0
rs11630151	0	0	0	1	0
rs11630160	0	0	0	1	0
rs11630165	0	0	0	1	0
rs11630169	0	0	0	1	0
rs11630191	0	0	0	1	0
rs11630193	0	0	0	1	0
rs11630196	0	0	0	1	0
rs11630224	0	0	0	1	0
rs11630240	0	0	1	0	0
rs11630246	0	0	0	1	0
rs11630265	0	0	0	1	0
rs11630273	0	0	0	1	0
rs11630283	0	0	0	1	0
rs11630297	0	0	0	1	0
rs11630309	0	0	0	1	0
rs11630314	1	0	0	0	0
rs11630318	0	0	1	0	0
rs11630328	0	0	0	1	0
rs11630329	0	0	0	1	0
rs11630333	0	0	0	1	0
rs11630338	0	0	0	1	0
rs11630354	0	0	0	1	0
rs11630366	0	0	0	1	0
rs11630367	0	0	1	0	0
rs11630375	1	0	0	0	0
rs11630378	0	0	0	1	0
rs11630423	0	0	0	1	0
rs11630448	0	0	0	1	0
rs11630476	0	0	0	1	0
rs11630477	0	0	0	1	0
rs11630478	0	0	0	0	1
rs11630483	0	0	0	1	0
rs11630489	0	0	0	1	0
rs11630503	0	0	0	1	0
rs11630543	0	0	0	1	0
rs11630544	0	0	0	1	0
rs11630545	0	0	0	1	0
rs11630562	0	0	0	1	0
rs11630592	0	0	0	0	1
rs11630629	0	0	1	0	0
rs11630634	0	0	0	1	0
rs11630637	1	0	0	0	0
rs11630668	0	0	1	0	0
rs11630669	0	0	1	0	0
rs11630671	0	0	0	1	0
rs11630693	0	0	0	1	0
rs11630723	0	0	0	1	0
rs11630731	0	0	1	0	0
rs11630749	0	0	0	1	0
rs11630766	0	0	0	1	0
rs11630774	0	0	0	1	0
rs11630776	1	0	0	0	0
rs11630780	0	0	0	1	0
rs11630805	0	0	0	1	0
rs11630817	0	0	0	0	1
rs11630827	0	0	0	1	0
rs11630881	0	0	0	1	0
rs11630885	0	0	0	1	0
rs11630900	1	0	0	0	0
rs11630902	0	0	0	1	0
rs11630912	0	0	0	1	0
rs11630918	0	0	0	0	1
rs11630924	0	0	1	0	0
rs11630937	0	0	1	0	0
rs11630958	0	0	0	1	0
rs11630966	0	0	0	1	0
rs11630978	0	0	0	1	0
rs11630980	0	0	0	1	0
rs11630981	0	0	0	1	0
rs11630983	0	0	0	1	0
rs11630985	0	0	0	1	0
rs11631001	0	0	0	1	0
rs11631007	0	0	0	1	0
rs11631023	0	0	0	1	0
rs11631030	0	1	0	0	0
rs11631033	0	0	0	1	0
rs11631038	0	0	0	1	0
rs11631040	0	0	1	0	0
rs11631041	0	0	0	1	0
rs11631052	0	1	0	0	0
rs11631061	0	0	0	1	0
rs11631064	0	0	0	0	1
rs11631067	0	0	0	1	0
rs11631070	0	0	0	1	0
rs11631095	0	0	0	1	0
rs11631100	1	0	0	0	0
rs11631102	0	0	1	0	0
rs11631103	0	0	0	1	0
rs11631112	0	0	0	1	0
rs11631121	0	0	0	0	1
rs11631135	0	0	0	1	0
rs11631146	0	0	0	1	0
rs11631159	1	0	0	0	0
rs11631166	0	0	0	1	0
rs11631186	0	0	0	1	0
rs11631194	0	0	0	1	0
rs11631197	0	0	0	1	0
rs11631198	0	0	0	0	1
rs11631209	0	0	0	1	0
rs11631244	0	0	0	1	0
rs11631249	0	0	0	1	0
rs11631254	0	0	0	1	0
rs11631256	0	0	0	1	0
rs11631259	0	0	0	1	0
rs11631263	0	0	0	1	0
rs11631264	0	0	0	1	0
rs11631269	0	0	0	1	0
rs11631272	0	0	0	1	0
rs11631286	0	0	0	1	0
rs11631299	0	0	0	1	0
rs11631302	0	0	0	1	0
rs11631303	0	0	0	1	0
rs11631332	0	0	0	1	0
rs11631334	0	0	0	1	0
rs11631346	0	0	0	1	0
rs11631351	0	0	0	1	0
rs11631378	0	0	0	1	0
rs11631380	0	0	0	1	0
rs11631381	0	0	0	1	0
rs11631398	0	0	0	1	0
rs11631401	0	0	0	1	0
rs11631402	0	0	0	1	0
rs11631418	0	0	0	1	0
rs11631451	0	0	0	1	0
rs11631469	0	0	0	1	0
rs11631491	0	0	0	1	0
rs11631506	0	0	0	1	0
rs11631508	0	0	0	1	0
rs11631509	0	0	1	0	0
rs11631540	0	0	0	1	0
rs11631543	0	0	0	1	0
rs11631563	0	0	0	1	0
rs11631567	0	0	0	1	0
rs11631582	0	0	0	1	0
rs11631583	0	0	0	1	0
rs11631591	0	0	0	0	1
rs11631600	0	0	0	1	0
rs11631630	1	0	0	0	0
rs11631632	0	0	0	1	0
rs11631651	0	0	1	0	0
rs11631653	1	0	0	0	0
rs11631687	0	0	1	0	0
rs11631716	0	0	0	1	0
rs11631719	0	0	0	1	0
rs11631770	0	0	0	1	0
rs11631785	0	0	0	1	0
rs11631799	0	0	0	1	0
rs11631839	0	0	0	1	0
rs11631844	0	0	0	1	0
rs11631860	0	0	0	1	0
rs11631861	0	0	0	1	0
rs11631866	0	0	0	1	0
rs11631868	0	0	0	1	0
rs11631879	0	0	0	1	0
rs11631885	0	0	0	1	0
rs11631904	0	0	1	0	0
rs11631950	0	0	0	1	0
rs11631951	1	0	0	0	0
rs11631963	0	0	0	1	0
rs11631966	0	0	0	1	0
rs11631985	0	0	0	1	0
rs11632002	0	0	0	1	0
rs11632003	0	0	1	0	0
rs11632019	0	0	0	1	0
rs11632038	0	0	1	0	0
rs11632043	0	0	0	1	0
rs11632061	0	0	0	1	0
rs11632063	0	0	1	0	0
rs11632067	0	0	0	1	0
rs11632085	0	0	0	1	0
rs11632086	0	0	0	0	1
rs11632096	0	0	0	1	0
rs11632105	0	1	0	0	0
rs11632113	0	0	0	1	0
rs11632114	0	0	0	1	0
rs11632123	0	0	0	1	0
rs11632134	0	0	0	1	0
rs11632166	0	0	0	1	0
rs11632201	0	0	1	0	0
rs11632214	0	0	0	1	0
rs11632221	0	0	0	1	0
rs11632228	0	0	0	1	0
rs11632229	1	0	0	0	0
rs11632253	0	0	0	1	0
rs11632295	0	0	0	1	0
rs11632303	0	0	1	0	0
rs11632305	0	0	0	0	1
rs11632307	0	0	0	1	0
rs11632310	0	0	0	1	0
rs11632314	0	0	1	0	0
rs11632319	0	0	0	1	0
rs11632346	0	0	0	1	0
rs11632366	0	0	0	1	0
rs11632370	0	0	0	1	0
rs11632380	0	0	0	1	0
rs11632386	0	0	1	0	0
rs11632406	0	0	0	1	0
rs11632408	0	0	0	1	0
rs11632413	0	0	0	1	0
rs11632414	0	0	0	0	1
rs11632423	0	0	0	1	0
rs11632432	0	0	0	1	0
rs11632439	0	0	0	1	0
rs11632454	1	0	0	0	0
rs11632492	0	0	0	1	0
rs11632498	0	0	0	1	0
rs11632529	0	0	0	1	0
rs11632543	0	0	0	1	0
rs11632544	0	0	0	1	0
rs11632575	0	0	1	0	0
rs11632589	0	0	0	1	0
rs11632609	1	0	0	0	0
rs11632639	0	0	0	1	0
rs11632645	0	0	0	1	0
rs11632661	0	0	0	1	0
rs11632674	0	0	1	0	0
rs11632697	0	0	0	1	0
rs11632698	0	0	1	0	0
rs11632699	0	0	0	1	0
rs11632703	0	0	0	1	0
rs11632708	0	0	0	1	0
rs11632722	0	0	0	1	0
rs11632726	0	0	0	1	0
rs11632743	0	0	1	0	0
rs11632753	0	0	0	1	0
rs11632754	0	0	0	1	0
rs11632783	0	0	0	1	0
rs11632808	0	0	0	1	0
rs11632813	0	1	0	0	0
rs11632823	0	0	0	1	0
rs11632928	0	0	0	1	0
rs11632957	0	0	0	1	0
rs11632960	0	0	0	1	0
rs11632964	0	0	0	1	0
rs11632968	0	0	0	1	0
rs11632974	0	0	0	1	0
rs11632977	0	0	0	1	0
rs11633010	0	0	0	1	0
rs11633018	0	0	1	0	0
rs11633026	0	0	0	1	0
rs11633072	0	0	0	1	0
rs11633094	0	0	0	1	0
rs11633108	0	0	1	0	0
rs11633115	0	0	0	1	0
rs11633117	0	0	0	1	0
rs11633119	0	0	0	1	0
rs11633141	0	0	0	1	0
rs11633145	0	0	0	1	0
rs11633159	0	0	1	0	0
rs11633169	0	0	0	1	0
rs11633184	0	0	0	1	0
rs11633200	0	0	0	1	0
rs11633204	0	0	0	1	0
rs11633205	0	0	0	1	0
rs11633208	0	0	0	0	1
rs11633224	0	0	0	1	0
rs11633239	0	0	0	1	0
rs11633263	0	0	0	1	0
rs11633269	0	0	0	1	0
rs11633282	0	0	1	0	0
rs11633292	1	0	0	0	0
rs11633301	0	0	0	1	0
rs11633302	0	0	0	1	0
rs11633313	0	0	0	1	0
rs11633327	0	0	1	0	0
rs11633329	1	0	0	0	0
rs11633330	0	0	0	1	0
rs11633334	0	0	0	1	0
rs11633345	1	0	0	0	0
rs11633362	0	0	0	1	0
rs11633367	0	0	0	1	0
rs11633379	0	0	0	1	0
rs11633380	1	0	0	0	0
rs11633396	1	0	0	0	0
rs11633398	0	0	0	1	0
rs11633403	0	0	0	1	0
rs11633404	0	0	0	1	0
rs11633423	0	0	0	1	0
rs11633439	0	0	0	1	0
rs11633455	0	0	0	1	0
rs11633461	0	0	0	1	0
rs11633468	0	0	1	0	0
rs11633472	0	0	0	0	1
rs11633475	0	0	0	1	0
rs11633495	0	0	0	1	0
rs11633514	0	0	0	1	0
rs11633520	0	0	1	0	0
rs11633525	0	0	0	1	0
rs11633530	0	0	0	1	0
rs11633539	0	0	0	0	1
rs11633544	0	0	0	1	0
rs11633567	0	0	0	1	0
rs11633569	1	0	0	0	0
rs11633570	0	0	0	1	0
rs11633594	0	0	0	1	0
rs11633597	0	0	0	1	0
rs11633608	0	0	0	1	0
rs11633609	0	0	0	1	0
rs11633610	0	0	0	1	0
rs11633616	0	0	0	1	0
rs11633624	0	0	0	1	0
rs11633628	0	0	0	1	0
rs11633674	0	0	0	1	0
rs11633676	0	0	0	1	0
rs11633683	0	0	0	1	0
rs11633697	0	0	0	0	1
rs11633709	0	0	0	1	0
rs11633723	0	0	0	1	0
rs11633730	0	0	0	1	0
rs11633764	0	0	0	1	0
rs11633765	0	0	0	1	0
rs11633767	0	0	0	1	0
rs11633786	1	0	0	0	0
rs11633793	0	0	0	1	0
rs11633810	0	0	1	0	0
rs11633829	0	0	0	1	0
rs11633839	0	0	0	1	0
rs11633857	0	0	0	1	0
rs11633877	0	0	0	1	0
rs11633903	0	0	0	1	0
rs11633920	1	0	0	0	0
rs11633937	0	0	0	1	0
rs11633964	0	0	0	1	0
rs11633969	0	0	0	1	0
rs11633976	0	0	0	1	0
rs11633981	0	0	1	0	0
rs11633987	0	0	0	1	0
rs11634016	0	0	0	1	0
rs11634042	1	0	0	0	0
rs11634047	0	0	0	1	0
rs11634059	1	0	0	0	0
rs11634063	1	0	0	0	0
rs11634084	0	0	0	1	0
rs11634121	0	0	0	1	0
rs11634125	0	0	0	1	0
rs11634147	0	0	0	1	0
rs11634170	0	0	0	1	0
rs11634206	1	0	0	0	0
rs11634239	0	0	0	1	0
rs11634240	0	0	0	1	0
rs11634251	0	0	0	1	0
rs11634281	0	0	0	1	0
rs11634284	0	0	0	1	0
rs11634288	0	0	0	1	0
rs11634300	1	0	0	0	0
rs11634325	1	0	0	0	0
rs11634330	0	0	0	1	0
rs11634345	0	0	0	1	0
rs11634360	0	0	0	1	0
rs11634362	0	0	0	1	0
rs11634367	0	0	0	1	0
rs11634368	0	0	0	1	0
rs11634369	1	0	0	0	0
rs11634375	0	0	1	0	0
rs11634388	0	0	0	1	0
rs11634395	1	0	0	0	0
rs11634397	0	0	0	1	0
rs11634398	0	0	0	1	0
rs11634402	0	1	0	0	0
rs11634445	0	0	0	1	0
rs11634449	0	0	0	1	0
rs11634452	0	0	0	1	0
rs11634459	1	0	0	0	0
rs11634474	0	0	0	0	1
rs11634525	0	0	0	1	0
rs11634548	0	0	0	1	0
rs11634549	0	0	1	0	0
rs11634550	0	0	1	0	0
rs11634560	0	0	0	1	0
rs11634574	0	0	0	1	0
rs11634591	0	0	0	1	0
rs11634592	0	0	0	1	0
rs11634600	0	0	0	1	0
rs11634604	0	0	0	1	0
rs11634614	0	0	0	1	0
rs11634622	0	0	1	0	0
rs11634629	0	0	0	1	0
rs11634636	0	0	1	0	0
rs11634650	0	1	0	0	0
rs11634686	0	0	0	1	0
rs11634692	0	0	0	1	0
rs11634695	0	0	0	1	0
rs11634698	0	0	0	1	0
rs11634721	0	0	0	1	0
rs11634725	0	0	0	1	0
rs11634746	0	0	0	1	0
rs11634751	0	0	1	0	0
rs11634764	0	0	0	1	0
rs11634780	0	0	0	1	0
rs11634781	0	0	0	1	0
rs11634786	0	0	1	0	0
rs11634787	0	0	0	1	0
rs11634793	0	0	0	1	0
rs11634805	0	0	0	1	0
rs11634807	0	0	0	1	0
rs11634820	0	0	1	0	0
rs11634827	0	0	0	1	0
rs11634828	0	1	0	0	0
rs11634832	0	0	0	1	0
rs11634839	0	0	0	1	0
rs11634849	0	0	0	1	0
rs11634851	0	0	0	1	0
rs11634863	0	1	0	0	0
rs11634868	0	0	0	1	0
rs11634891	0	0	0	1	0
rs11634918	0	0	1	0	0
rs11634943	0	0	0	1	0
rs11634947	0	0	1	0	0
rs11634981	0	0	0	1	0
rs11634987	0	0	0	1	0
rs11635005	0	0	1	0	0
rs11635017	0	0	0	1	0
rs11635035	0	0	0	1	0
rs11635045	0	0	0	1	0
rs11635047	0	0	1	0	0
rs11635062	1	0	0	0	0
rs11635063	0	0	0	1	0
rs11635080	0	1	0	0	0
rs11635088	0	0	0	1	0
rs11635091	0	0	0	1	0
rs11635115	1	0	0	0	0
rs11635130	0	0	0	1	0
rs11635145	0	0	0	1	0
rs11635160	0	0	0	1	0
rs11635164	0	0	0	1	0
rs11635209	1	0	0	0	0
rs11635211	0	0	0	1	0
rs11635237	0	0	0	1	0
rs11635242	0	0	0	1	0
rs11635243	0	0	0	1	0
rs11635260	0	0	0	1	0
rs11635280	0	0	0	1	0
rs11635290	0	0	0	1	0
rs11635307	0	0	0	1	0
rs11635308	0	0	1	0	0
rs11635340	0	0	0	1	0
rs11635342	0	0	0	1	0
rs11635354	0	0	1	0	0
rs11635357	0	0	0	1	0
rs11635361	0	0	0	1	0
rs11635365	0	0	0	1	0
rs11635367	0	0	0	1	0
rs11635375	0	0	0	1	0
rs11635416	0	0	0	1	0
rs11635419	0	0	0	1	0
rs11635437	0	0	0	1	0
rs11635443	0	0	0	1	0
rs11635455	0	0	1	0	0
rs11635458	0	0	0	1	0
rs11635465	0	0	0	1	0
rs11635477	0	0	0	1	0
rs11635482	0	0	0	1	0
rs11635501	0	0	0	1	0
rs11635546	0	0	0	1	0
rs11635553	0	0	1	0	0
rs11635558	0	0	0	1	0
rs11635565	0	0	0	1	0
rs11635570	0	0	0	1	0
rs11635578	0	0	0	1	0
rs11635590	0	0	0	1	0
rs11635616	0	0	0	1	0
rs11635618	0	0	0	1	0
rs11635624	0	0	0	1	0
rs11635626	0	0	0	1	0
rs11635641	0	0	0	1	0
rs11635657	0	0	0	1	0
rs11635677	0	0	0	1	0
rs11635678	0	0	0	1	0
rs11635682	0	0	1	0	0
rs11635686	0	0	1	0	0
rs11635701	0	0	0	1	0
rs11635719	0	0	0	1	0
rs11635732	1	0	0	0	0
rs11635750	0	0	0	1	0
rs11635753	0	0	0	1	0
rs11635754	0	0	0	1	0
rs11635760	1	0	0	0	0
rs11635774	1	0	0	0	0
rs11635775	1	0	0	0	0
rs11635786	0	0	0	1	0
rs11635797	0	0	0	1	0
rs11635803	0	0	0	1	0
rs11635805	1	0	0	0	0
rs11635814	0	0	1	0	0
rs11635820	0	0	0	1	0
rs11635830	0	0	0	1	0
rs11635849	0	0	0	1	0
rs11635897	0	0	0	1	0
rs11635907	0	0	0	1	0
rs11635910	0	0	1	0	0
rs11635912	0	0	0	1	0
rs11635941	1	0	0	0	0
rs11635959	0	0	0	1	0
rs11635981	0	0	0	1	0
rs11635991	0	0	0	1	0
rs11636012	0	0	0	1	0
rs11636016	0	0	1	0	0
rs11636026	0	0	0	1	0
rs11636031	0	1	0	0	0
rs11636034	1	0	0	0	0
rs11636069	0	0	0	1	0
rs11636071	0	0	0	1	0
rs11636085	0	0	0	1	0
rs11636091	0	0	0	1	0
rs11636101	1	0	0	0	0
rs11636102	0	0	0	1	0
rs11636121	0	0	0	1	0
rs11636123	0	0	0	1	0
rs11636130	0	0	0	1	0
rs11636139	0	0	0	1	0
rs11636148	0	0	0	1	0
rs11636159	1	0	0	0	0
rs11636161	0	0	0	1	0
rs11636197	0	0	0	1	0
rs11636199	0	1	0	0	0
rs11636205	0	0	0	1	0
rs11636250	0	0	0	1	0
rs11636299	0	0	0	1	0
rs11636301	0	0	0	1	0
rs11636328	0	0	0	1	0
rs11636341	0	0	0	1	0
rs11636356	0	0	0	1	0
rs11636361	0	0	0	1	0
rs11636378	0	0	1	0	0
rs11636387	0	0	0	1	0
rs11636409	0	0	0	1	0
rs11636411	0	0	1	0	0
rs11636441	0	0	1	0	0
rs11636447	0	0	0	1	0
rs11636451	1	0	0	0	0
rs11636462	0	0	1	0	0
rs11636510	0	0	0	1	0
rs11636512	0	0	0	1	0
rs11636516	0	0	0	1	0
rs11636546	0	0	0	1	0
rs11636561	0	0	0	1	0
rs11636564	0	0	0	1	0
rs11636568	0	0	0	1	0
rs11636573	0	0	0	1	0
rs11636575	0	0	0	1	0
rs11636576	0	0	0	1	0
rs11636580	0	0	0	0	1
rs11636629	0	0	1	0	0
rs11636660	0	0	0	1	0
rs11636670	0	0	0	1	0
rs11636671	0	0	1	0	0
rs11636678	0	0	0	1	0
rs11636680	1	0	0	0	0
rs11636703	0	0	0	1	0
rs11636723	0	0	0	1	0
rs11636731	0	0	0	1	0
rs11636749	0	0	1	0	0
rs11636778	0	0	0	1	0
rs11636795	0	0	1	0	0
rs11636819	0	0	0	1	0
rs11636831	0	0	0	1	0
rs11636837	0	0	0	1	0
rs11636840	0	0	0	1	0
rs11636889	1	0	0	0	0
rs11636892	0	0	0	0	1
rs11636898	0	0	0	1	0
rs11636899	0	0	0	1	0
rs11636907	0	0	1	0	0
rs11636908	0	0	0	1	0
rs11636916	0	0	0	1	0
rs11636920	0	0	0	1	0
rs11636921	0	0	0	1	0
rs11636930	0	0	0	1	0
rs11636932	0	0	0	0	1
rs11636942	1	0	0	0	0
rs11636945	0	0	0	1	0
rs11636952	0	0	0	0	1
rs11636964	0	0	0	1	0
rs11636980	0	0	0	1	0
rs11636995	0	0	0	1	0
rs11637002	0	0	0	1	0
rs11637004	0	0	0	1	0
rs11637030	0	0	0	1	0
rs11637031	0	0	0	1	0
rs11637057	0	0	0	1	0
rs11637059	0	0	0	1	0
rs11637068	0	1	0	0	0
rs11637077	0	0	0	1	0
rs11637085	0	0	0	1	0
rs11637095	0	0	0	1	0
rs11637099	0	0	0	1	0
rs11637104	0	0	0	1	0
rs11637111	0	0	0	1	0
rs11637118	0	0	0	1	0
rs11637119	1	0	0	0	0
rs11637129	0	0	0	0	1
rs11637137	1	0	0	0	0
rs11637138	0	0	0	1	0
rs11637155	0	0	0	1	0
rs11637181	0	0	0	1	0
rs11637188	0	0	0	1	0
rs11637228	0	0	0	1	0
rs11637239	0	0	0	1	0
rs11637240	0	0	0	1	0
rs11637245	0	0	0	1	0
rs11637263	0	1	0	0	0
rs11637264	0	0	0	1	0
rs11637275	0	0	0	1	0
rs11637276	0	0	0	1	0
rs11637278	0	0	0	1	0
rs11637298	0	0	0	1	0
rs11637300	0	0	0	1	0
rs11637333	0	0	0	1	0
rs11637336	0	0	0	1	0
rs11637365	0	0	0	1	0
rs11637371	0	0	0	1	0
rs11637396	0	1	0	0	0
rs11637418	0	0	0	1	0
rs11637422	0	0	0	1	0
rs11637431	0	0	0	1	0
rs11637433	0	0	0	1	0
rs11637439	0	0	0	1	0
rs11637448	0	0	0	1	0
rs11637452	0	0	0	1	0
rs11637457	0	0	0	1	0
rs11637476	0	0	0	1	0
rs11637477	0	0	0	1	0
rs11637501	0	0	0	1	0
rs11637534	0	0	0	1	0
rs11637537	0	0	0	1	0
rs11637538	0	0	0	1	0
rs11637551	0	0	0	1	0
rs11637563	0	0	0	1	0
rs11637571	0	0	0	1	0
rs11637576	0	0	0	1	0
rs11637580	0	0	0	1	0
rs11637581	0	0	0	1	0
rs11637586	0	1	0	0	0
rs11637604	0	0	0	1	0
rs11637611	0	0	1	0	0
rs11637615	0	0	0	1	0
rs11637659	0	0	0	1	0
rs11637664	0	0	0	0	1
rs11637673	1	0	0	0	0
rs11637674	0	0	0	1	0
rs11637709	0	0	0	1	0
rs11637712	0	1	0	0	0
rs11637720	0	0	0	1	0
rs11637746	0	0	0	1	0
rs11637753	0	0	0	1	0
rs11637770	0	0	0	0	1
rs11637792	0	0	0	1	0
rs11637801	0	0	0	1	0
rs11637805	0	0	0	1	0
rs11637816	0	0	0	1	0
rs11637834	0	0	0	1	0
rs11637840	0	0	0	1	0
rs11637842	0	0	0	1	0
rs11637866	0	0	0	1	0
rs11637901	0	0	0	1	0
rs11637902	0	0	0	1	0
rs11637922	0	0	0	1	0
rs11637923	1	0	0	0	0
rs11637961	0	0	0	1	0
rs11637971	0	0	0	1	0
rs11637975	0	0	0	1	0
rs11638002	0	0	0	1	0
rs11638010	0	0	0	1	0
rs11638015	1	0	0	0	0
rs11638050	0	0	0	1	0
rs11638053	1	0	0	0	0
rs11638064	0	0	0	1	0
rs11638117	0	0	0	1	0
rs11638121	0	0	0	1	0
rs11638122	0	0	0	1	0
rs11638130	0	0	0	0	1
rs11638151	0	0	0	1	0
rs11638198	0	0	0	1	0
rs11638200	0	0	1	0	0
rs11638204	0	0	0	1	0
rs11638227	0	0	0	1	0
rs11638228	0	0	0	1	0
rs11638230	0	0	1	0	0
rs11638244	0	0	0	1	0
rs11638264	0	0	1	0	0
rs11638286	0	0	0	1	0
rs11638292	1	0	0	0	0
rs11638295	0	0	0	1	0
rs11638296	0	0	0	1	0
rs11638314	0	0	1	0	0
rs11638319	0	0	0	1	0
rs11638332	0	0	0	1	0
rs11638350	0	0	0	1	0
rs11638378	0	0	1	0	0
rs11638386	0	0	0	1	0
rs11638390	0	0	0	1	0
rs11638396	0	0	0	1	0
rs11638398	0	0	0	1	0
rs11638400	0	0	0	1	0
rs11638403	0	0	0	1	0
rs11638408	0	0	0	1	0
rs11638416	0	0	0	1	0
rs11638431	0	0	0	1	0
rs11638432	0	0	0	1	0
rs11638441	0	0	0	1	0
rs11638442	0	0	1	0	0
rs11638452	0	0	0	1	0
rs11638457	0	0	0	1	0
rs11638472	0	0	1	0	0
rs11638475	0	1	0	0	0
rs11638476	0	0	0	1	0
rs11638478	0	0	0	1	0
rs11638481	0	0	0	1	0
rs11638486	0	0	0	1	0
rs11638499	1	0	0	0	0
rs11638515	0	0	1	0	0
rs11638525	1	0	0	0	0
rs11638532	0	0	0	1	0
rs11638547	1	0	0	0	0
rs11638551	0	0	0	1	0
rs11638553	0	0	0	1	0
rs11638564	0	0	0	1	0
rs11638576	0	0	0	0	1
rs11638590	0	0	0	1	0
rs11638602	0	0	0	1	0
rs11638606	0	0	1	0	0
rs11638611	0	0	0	1	0
rs11638612	0	0	0	1	0
rs11638617	0	0	0	1	0
rs11638622	1	0	0	0	0
rs11638639	0	0	0	1	0
rs11638647	0	0	0	1	0
rs11638650	0	0	0	1	0
rs11638680	0	0	0	1	0
rs11638693	0	0	1	0	0
rs11638697	0	0	0	1	0
rs11638710	0	0	0	1	0
rs11638717	0	0	0	1	0
rs11638742	0	0	0	1	0
rs11638753	0	0	0	1	0
rs11638760	0	0	0	1	0
rs11638779	0	0	0	1	0
rs11638782	0	0	0	1	0
rs11638783	0	0	0	1	0
rs11638785	0	0	0	1	0
rs11638788	0	0	0	1	0
rs11638806	0	0	0	1	0
rs11638829	0	0	1	0	0
rs11638833	0	0	0	1	0
rs11638859	0	0	0	1	0
rs11638873	0	0	0	1	0
rs11638875	0	0	0	1	0
rs11638879	0	0	0	1	0
rs11638895	0	0	0	1	0
rs11638912	1	0	0	0	0
rs11638921	1	0	0	0	0
rs11638928	0	0	0	1	0
rs11638938	0	0	0	1	0
rs11638939	0	0	0	1	0
rs11638947	0	0	0	1	0
rs11638948	0	0	0	1	0
rs11638960	0	0	0	1	0
rs11638968	0	0	0	1	0
rs11638970	0	0	0	1	0
rs11638974	0	1	0	0	0
rs11638986	0	0	0	1	0
rs11638992	0	0	1	0	0
rs11638999	0	0	0	1	0
rs11639000	0	0	0	1	0
rs11639004	0	0	0	1	0
rs11639005	0	0	0	1	0
rs11639014	0	0	0	1	0
rs11639025	0	0	0	1	0
rs11639029	0	0	1	0	0
rs11639031	0	0	0	1	0
rs11639036	0	0	0	1	0
rs11639071	0	0	1	0	0
rs11639111	0	0	1	0	0
rs11639115	0	0	0	1	0
rs11639133	1	0	0	0	0
rs11639145	0	0	0	1	0
rs11639155	0	0	0	1	0
rs11639157	1	0	0	0	0
rs11639161	0	0	0	1	0
rs11639167	0	0	0	1	0
rs11639168	0	0	0	1	0
rs11639169	1	0	0	0	0
rs11639172	0	0	0	1	0
rs11639180	0	0	0	1	0
rs11639183	0	1	0	0	0
rs11639190	0	0	0	1	0
rs11639194	0	0	0	1	0
rs11639204	0	0	0	1	0
rs11639208	0	0	0	1	0
rs11639217	0	0	0	1	0
rs11639260	0	0	0	1	0
rs11639269	0	0	1	0	0
rs11639275	0	0	0	1	0
rs11639276	0	0	0	1	0
rs11639277	0	0	1	0	0
rs11639295	0	0	0	1	0
rs11639299	0	0	0	1	0
rs11639305	0	0	0	1	0
rs11639317	0	0	0	1	0
rs11639326	0	0	1	0	0
rs11639330	0	0	0	1	0
rs11639331	0	0	0	1	0
rs11639338	0	0	0	1	0
rs11639367	0	0	0	1	0
rs11639369	0	0	1	0	0
rs11639406	0	0	0	1	0
rs11639410	0	0	0	1	0
rs11639413	0	0	0	0	1
rs11639423	0	0	1	0	0
rs11639461	1	0	0	0	0
rs11639464	0	0	0	1	0
rs11639494	0	0	0	1	0
rs11639496	0	0	0	1	0
rs11639514	0	0	0	1	0
rs11639522	0	0	1	0	0
rs11639525	0	0	0	1	0
rs11639542	0	0	1	0	0
rs11639554	0	0	0	1	0
rs11639558	0	0	1	0	0
rs11639559	0	0	0	1	0
rs11639560	0	0	0	1	0
rs11639570	0	0	0	1	0
rs11639585	0	0	0	1	0
rs11639621	0	0	1	0	0
rs11639622	0	1	0	0	0
rs11639649	0	0	0	1	0
rs11639671	0	0	0	1	0
rs11639691	0	0	0	1	0
rs11639703	0	0	1	0	0
rs11639717	0	0	1	0	0
rs11639745	0	0	0	1	0
rs11639754	0	0	0	1	0
rs11639758	0	0	0	1	0
rs11639762	0	0	1	0	0
rs11639769	0	0	1	0	0
rs11639797	0	0	0	0	1
rs11639804	0	0	1	0	0
rs11639827	0	0	0	1	0
rs11639834	0	0	0	1	0
rs11639865	0	0	1	0	0
rs11639909	0	0	0	1	0
rs11639911	0	0	1	0	0
rs11639920	0	0	0	1	0
rs11639932	0	0	1	0	0
rs11639942	0	0	0	1	0
rs11639948	0	0	1	0	0
rs11639960	1	0	0	0	0
rs11639978	0	0	1	0	0
rs11639988	0	0	0	1	0
rs11639997	0	0	0	1	0
rs11639998	1	0	0	0	0
rs11640010	0	0	0	1	0
rs11640016	0	0	1	0	0
rs11640026	0	0	0	1	0
rs11640035	0	0	0	1	0
rs11640052	0	0	1	0	0
rs11640053	0	0	0	1	0
rs11640077	0	0	0	1	0
rs11640084	0	0	1	0	0
rs11640099	0	0	0	1	0
rs11640105	0	0	0	1	0
rs11640119	0	0	0	1	0
rs11640148	0	0	0	0	1
rs11640162	0	0	0	1	0
rs11640174	0	0	0	1	0
rs11640184	0	0	0	0	1
rs11640187	0	0	0	1	0
rs11640195	0	0	0	1	0
rs11640197	0	0	1	0	0
rs11640199	1	0	0	0	0
rs11640203	0	0	0	1	0
rs11640204	1	0	0	0	0
rs11640206	0	0	1	0	0
rs11640207	1	0	0	0	0
rs11640229	0	0	1	0	0
rs11640241	0	0	0	1	0
rs11640243	0	0	0	1	0
rs11640244	0	0	0	1	0
rs11640256	0	0	0	1	0
rs11640259	1	0	0	0	0
rs11640270	0	0	1	0	0
rs11640277	0	0	0	1	0
rs11640280	0	0	0	1	0
rs11640284	0	0	1	0	0
rs11640303	0	0	0	0	1
rs11640318	0	0	0	1	0
rs11640324	0	0	0	1	0
rs11640327	0	0	0	1	0
rs11640368	0	0	0	1	0
rs11640392	0	0	0	1	0
rs11640401	0	0	0	1	0
rs11640407	0	0	1	0	0
rs11640411	0	0	0	1	0
rs11640412	0	0	0	1	0
rs11640428	1	0	0	0	0
rs11640437	0	0	0	1	0
rs11640449	0	0	1	0	0
rs11640458	0	0	0	1	0
rs11640462	0	0	0	1	0
rs11640463	0	0	0	1	0
rs11640464	0	0	0	1	0
rs11640466	0	0	1	0	0
rs11640472	0	0	0	1	0
rs11640477	0	0	0	1	0
rs11640479	0	0	0	1	0
rs11640488	0	0	1	0	0
rs11640489	0	0	0	1	0
rs11640495	0	0	0	1	0
rs11640504	0	0	0	1	0
rs11640517	0	0	0	1	0
rs11640522	0	0	1	0	0
rs11640541	0	0	0	1	0
rs11640542	0	0	0	1	0
rs11640547	0	0	0	1	0
rs11640555	0	0	0	1	0
rs11640559	0	0	0	1	0
rs11640568	0	0	1	0	0
rs11640584	0	0	1	0	0
rs11640600	0	0	1	0	0
rs11640626	0	0	0	1	0
rs11640639	0	0	1	0	0
rs11640645	0	0	0	1	0
rs11640674	0	0	1	0	0
rs11640689	0	0	0	1	0
rs11640698	0	0	0	1	0
rs11640704	0	0	1	0	0
rs11640711	0	0	1	0	0
rs11640726	0	0	0	1	0
rs11640736	0	0	0	1	0
rs11640776	0	0	0	1	0
rs11640777	0	0	1	0	0
rs11640787	1	0	0	0	0
rs11640810	0	0	0	1	0
rs11640811	1	0	0	0	0
rs11640821	0	0	0	1	0
rs11640841	0	0	0	1	0
rs11640850	0	0	0	1	0
rs11640852	0	0	0	1	0
rs11640872	0	0	0	1	0
rs11640875	0	0	1	0	0
rs11640892	0	0	0	1	0
rs11640898	0	0	0	1	0
rs11640905	0	0	0	1	0
rs11640935	0	0	0	1	0
rs11640942	0	0	0	1	0
rs11640962	0	0	0	1	0
rs11640977	0	0	0	1	0
rs11640984	0	0	1	0	0
rs11640985	0	0	0	1	0
rs11640998	0	0	0	1	0
rs11641001	0	0	0	1	0
rs11641024	0	0	1	0	0
rs11641036	0	0	1	0	0
rs11641045	0	0	0	1	0
rs11641070	0	0	0	1	0
rs11641071	0	0	0	1	0
rs11641081	0	0	0	1	0
rs11641086	0	0	1	0	0
rs11641090	0	0	0	1	0
rs11641114	0	0	1	0	0
rs11641116	0	0	1	0	0
rs11641128	0	0	0	1	0
rs11641136	0	0	0	1	0
rs11641144	0	0	1	0	0
rs11641145	0	0	0	1	0
rs11641188	0	0	0	1	0
rs11641202	0	1	0	0	0
rs11641205	0	0	0	1	0
rs11641206	0	0	0	1	0
rs11641230	0	0	0	1	0
rs11641242	0	0	0	1	0
rs11641249	0	0	1	0	0
rs11641255	0	0	1	0	0
rs11641265	0	0	0	1	0
rs11641272	0	0	0	1	0
rs11641273	0	0	0	1	0
rs11641274	0	0	0	1	0
rs11641289	0	0	1	0	0
rs11641300	0	0	1	0	0
rs11641315	0	0	1	0	0
rs11641333	0	0	0	1	0
rs11641335	0	0	0	1	0
rs11641346	0	0	1	0	0
rs11641356	0	0	0	1	0
rs11641364	0	0	0	1	0
rs11641383	0	0	0	1	0
rs11641413	0	0	0	1	0
rs11641414	0	0	1	0	0
rs11641423	0	0	0	1	0
rs11641426	0	0	0	1	0
rs11641429	0	0	1	0	0
rs11641430	0	0	1	0	0
rs11641440	0	0	1	0	0
rs11641442	0	0	1	0	0
rs11641456	0	0	1	0	0
rs11641458	0	0	0	1	0
rs11641461	0	0	1	0	0
rs11641479	1	0	0	0	0
rs11641508	0	0	0	1	0
rs11641511	0	0	0	1	0
rs11641515	0	0	1	0	0
rs11641525	0	0	1	0	0
rs11641532	0	0	1	0	0
rs11641540	0	0	0	1	0
rs11641561	0	0	1	0	0
rs11641566	0	0	0	1	0
rs11641571	0	0	0	1	0
rs11641572	0	0	0	1	0
rs11641587	0	0	1	0	0
rs11641590	0	0	0	1	0
rs11641592	0	0	0	1	0
rs11641595	0	0	0	1	0
rs11641597	0	0	0	1	0
rs11641619	0	0	0	1	0
rs11641635	0	0	0	1	0
rs11641637	0	0	1	0	0
rs11641654	0	0	0	1	0
rs11641664	0	0	0	1	0
rs11641705	0	0	1	0	0
rs11641717	0	0	0	1	0
rs11641724	0	0	0	1	0
rs11641727	0	0	0	0	1
rs11641730	0	0	1	0	0
rs11641732	0	0	0	1	0
rs11641741	0	0	1	0	0
rs11641766	0	0	0	1	0
rs11641786	0	0	0	1	0
rs11641801	0	0	1	0	0
rs11641807	0	0	0	1	0
rs11641836	0	0	0	1	0
rs11641854	0	1	0	0	0
rs11641896	0	0	1	0	0
rs11641936	0	0	0	1	0
rs11641949	0	0	0	1	0
rs11641968	0	0	0	1	0
rs11641984	0	0	0	1	0
rs11641987	0	0	0	1	0
rs11642023	0	0	0	1	0
rs11642042	0	0	0	1	0
rs11642045	0	0	0	1	0
rs11642053	0	0	1	0	0
rs11642061	0	0	0	1	0
rs11642063	0	0	0	1	0
rs11642073	0	0	0	1	0
rs11642081	0	0	0	1	0
rs11642116	0	0	0	1	0
rs11642119	0	0	1	0	0
rs11642120	0	1	0	0	0
rs11642135	0	0	0	1	0
rs11642137	0	0	0	1	0
rs11642140	0	0	1	0	0
rs11642141	0	0	0	1	0
rs11642165	0	0	0	1	0
rs11642167	0	0	1	0	0
rs11642182	0	0	0	1	0
rs11642183	0	0	0	1	0
rs11642189	0	0	0	1	0
rs11642207	0	0	0	1	0
rs11642213	0	0	0	1	0
rs11642218	0	0	1	0	0
rs11642219	0	0	1	0	0
rs11642229	0	0	0	1	0
rs11642248	0	0	1	0	0
rs11642273	0	0	1	0	0
rs11642305	1	0	0	0	0
rs11642322	0	0	0	1	0
rs11642332	0	0	1	0	0
rs11642339	0	0	0	1	0
rs11642342	0	0	0	0	1
rs11642348	0	0	0	1	0
rs11642362	0	0	0	1	0
rs11642369	0	0	1	0	0
rs11642378	0	0	0	1	0
rs11642379	1	0	0	0	0
rs11642381	0	0	1	0	0
rs11642395	0	0	0	1	0
rs11642413	0	0	0	1	0
rs11642415	0	0	0	1	0
rs11642422	0	0	1	0	0
rs11642425	0	0	1	0	0
rs11642429	0	0	1	0	0
rs11642434	0	0	0	1	0
rs11642441	0	0	0	1	0
rs11642469	0	0	0	1	0
rs11642478	0	0	0	1	0
rs11642492	0	0	0	1	0
rs11642497	0	0	0	1	0
rs11642498	0	0	0	1	0
rs11642510	0	0	0	1	0
rs11642526	0	0	0	1	0
rs11642527	0	0	0	1	0
rs11642529	0	0	0	1	0
rs11642538	0	0	0	1	0
rs11642539	0	0	0	1	0
rs11642551	0	0	0	1	0
rs11642560	0	0	0	0	1
rs11642565	0	0	0	1	0
rs11642568	0	0	0	1	0
rs11642572	0	0	1	0	0
rs11642581	0	0	0	1	0
rs11642585	0	0	0	1	0
rs11642599	0	0	1	0	0
rs11642602	0	0	1	0	0
rs11642634	0	0	0	1	0
rs11642638	0	1	0	0	0
rs11642683	0	0	0	1	0
rs11642685	0	0	0	1	0
rs11642701	0	0	0	1	0
rs11642713	0	0	1	0	0
rs11642714	0	0	0	1	0
rs11642720	0	0	0	1	0
rs11642726	0	0	0	1	0
rs11642727	0	1	0	0	0
rs11642738	0	0	0	1	0
rs11642790	0	0	0	0	1
rs11642791	0	0	0	1	0
rs11642797	0	0	0	1	0
rs11642806	0	0	0	1	0
rs11642811	0	0	0	1	0
rs11642816	0	0	0	1	0
rs11642824	0	0	1	0	0
rs11642837	0	0	0	1	0
rs11642838	0	0	0	1	0
rs11642850	0	0	1	0	0
rs11642857	0	0	0	1	0
rs11642865	0	0	0	1	0
rs11642870	0	0	0	1	0
rs11642874	0	0	0	1	0
rs11642883	0	0	1	0	0
rs11642885	0	0	1	0	0
rs11642898	0	0	0	1	0
rs11642913	0	0	0	1	0
rs11642916	0	0	1	0	0
rs11642921	0	0	1	0	0
rs11642923	0	0	0	1	0
rs11642938	0	0	0	1	0
rs11642963	0	0	0	1	0
rs11642976	0	0	1	0	0
rs11642982	0	0	0	1	0
rs11642985	0	0	1	0	0
rs11642997	0	0	1	0	0
rs11643028	0	0	0	1	0
rs11643031	0	0	0	1	0
rs11643033	1	0	0	0	0
rs11643039	0	0	1	0	0
rs11643043	0	0	0	1	0
rs11643045	0	0	0	1	0
rs11643050	0	0	0	1	0
rs11643057	1	0	0	0	0
rs11643082	0	0	0	1	0
rs11643088	0	0	0	1	0
rs11643096	0	0	0	1	0
rs11643148	0	0	0	1	0
rs11643163	1	0	0	0	0
rs11643166	1	0	0	0	0
rs11643169	1	0	0	0	0
rs11643178	0	0	0	1	0
rs11643197	0	0	1	0	0
rs11643201	0	0	1	0	0
rs11643206	0	0	1	0	0
rs11643207	0	0	1	0	0
rs11643208	0	0	0	1	0
rs11643209	0	0	1	0	0
rs11643229	0	0	0	1	0
rs11643249	0	0	0	1	0
rs11643263	0	0	0	1	0
rs11643264	0	0	0	1	0
rs11643271	0	0	1	0	0
rs11643272	0	0	0	1	0
rs11643278	0	1	0	0	0
rs11643282	0	0	0	1	0
rs11643290	0	0	0	1	0
rs11643292	0	0	1	0	0
rs11643297	0	1	0	0	0
rs11643306	0	0	1	0	0
rs11643316	0	0	1	0	0
rs11643317	0	0	1	0	0
rs11643319	0	0	0	0	1
rs11643322	0	0	1	0	0
rs11643323	0	0	0	0	1
rs11643326	0	0	0	1	0
rs11643358	0	0	1	0	0
rs11643361	0	0	0	1	0
rs11643372	0	0	0	1	0
rs11643375	0	0	0	1	0
rs11643380	0	0	0	1	0
rs11643410	0	0	1	0	0
rs11643412	0	0	1	0	0
rs11643430	0	0	0	1	0
rs11643432	0	0	1	0	0
rs11643434	0	0	0	1	0
rs11643444	0	0	0	1	0
rs11643452	0	0	0	1	0
rs11643454	0	0	0	1	0
rs11643460	0	0	0	1	0
rs11643471	0	0	1	0	0
rs11643482	0	0	0	1	0
rs11643484	0	0	0	1	0
rs11643502	0	0	0	1	0
rs11643514	0	0	0	1	0
rs11643519	0	0	0	1	0
rs11643526	0	0	0	1	0
rs11643539	0	0	0	1	0
rs11643544	0	0	0	1	0
rs11643554	0	0	0	0	1
rs11643561	0	0	1	0	0
rs11643575	0	0	0	1	0
rs11643580	0	0	0	1	0
rs11643598	0	0	0	1	0
rs11643602	0	0	0	1	0
rs11643605	0	0	1	0	0
rs11643607	0	0	1	0	0
rs11643610	0	0	0	1	0
rs11643612	0	0	0	1	0
rs11643613	0	0	0	1	0
rs11643617	0	0	0	1	0
rs11643620	0	0	0	1	0
rs11643628	0	0	0	1	0
rs11643630	1	0	0	0	0
rs11643641	0	0	0	1	0
rs11643658	0	0	0	1	0
rs11643663	0	0	0	1	0
rs11643666	1	0	0	0	0
rs11643669	0	0	0	1	0
rs11643674	0	0	0	0	1
rs11643675	0	0	0	1	0
rs11643677	0	0	1	0	0
rs11643684	1	0	0	0	0
rs11643696	1	0	0	0	0
rs11643700	0	0	0	1	0
rs11643704	0	0	0	1	0
rs11643705	0	0	0	1	0
rs11643706	0	0	1	0	0
rs11643729	0	0	1	0	0
rs11643757	0	0	1	0	0
rs11643763	0	0	1	0	0
rs11643770	1	0	0	0	0
rs11643772	0	0	0	1	0
rs11643784	0	0	1	0	0
rs11643793	0	0	0	1	0
rs11643799	0	0	0	1	0
rs11643803	1	0	0	0	0
rs11643811	0	0	1	0	0
rs11643819	0	0	0	1	0
rs11643825	0	0	0	1	0
rs11643834	0	0	0	1	0
rs11643835	0	0	1	0	0
rs11643839	0	0	0	1	0
rs11643848	0	0	1	0	0
rs11643859	0	0	1	0	0
rs11643861	0	0	0	1	0
rs11643867	0	0	0	1	0
rs11643876	0	0	0	1	0
rs11643885	0	0	0	1	0
rs11643902	0	0	0	1	0
rs11643913	0	0	0	1	0
rs11643941	0	0	0	1	0
rs11643959	0	0	0	1	0
rs11643969	0	0	0	1	0
rs11643972	0	0	1	0	0
rs11643973	0	0	1	0	0
rs11644013	0	0	0	1	0
rs11644052	0	0	0	1	0
rs11644055	0	0	0	1	0
rs11644063	0	0	1	0	0
rs11644067	0	0	0	1	0
rs11644068	0	0	0	1	0
rs11644083	0	0	1	0	0
rs11644091	0	0	0	1	0
rs11644096	0	0	0	1	0
rs11644102	0	0	0	1	0
rs11644104	0	0	0	0	1
rs11644117	0	0	0	1	0
rs11644123	0	0	0	1	0
rs11644128	0	0	0	1	0
rs11644144	0	0	0	1	0
rs11644151	0	1	0	0	0
rs11644187	0	0	0	1	0
rs11644192	0	0	1	0	0
rs11644193	0	0	1	0	0
rs11644204	0	0	1	0	0
rs11644211	0	0	0	1	0
rs11644216	0	0	0	1	0
rs11644237	0	0	0	1	0
rs11644253	0	0	1	0	0
rs11644269	0	0	0	1	0
rs11644289	0	0	1	0	0
rs11644291	0	0	0	1	0
rs11644299	0	0	1	0	0
rs11644301	0	0	0	1	0
rs11644303	0	0	1	0	0
rs11644306	0	0	1	0	0
rs11644344	0	0	0	1	0
rs11644347	0	0	1	0	0
rs11644356	0	0	0	1	0
rs11644358	0	0	0	1	0
rs11644359	0	0	0	1	0
rs11644362	0	0	0	1	0
rs11644424	0	0	1	0	0
rs11644442	0	0	0	1	0
rs11644457	0	0	0	1	0
rs11644468	0	0	1	0	0
rs11644481	1	0	0	0	0
rs11644491	0	0	0	1	0
rs11644498	0	0	0	1	0
rs11644513	0	0	1	0	0
rs11644515	0	0	0	1	0
rs11644518	0	0	0	1	0
rs11644530	0	0	0	1	0
rs11644537	0	0	0	1	0
rs11644557	0	0	0	1	0
rs11644561	1	0	0	0	0
rs11644570	0	0	0	1	0
rs11644575	0	0	1	0	0
rs11644583	0	0	1	0	0
rs11644586	0	0	0	1	0
rs11644587	0	0	0	1	0
rs11644588	0	0	1	0	0
rs11644609	0	0	0	1	0
rs11644638	0	0	0	1	0
rs11644639	0	0	1	0	0
rs11644657	0	0	0	1	0
rs11644668	0	0	0	1	0
rs11644688	1	0	0	0	0
rs11644692	0	0	0	1	0
rs11644693	0	0	0	1	0
rs11644703	0	0	0	1	0
rs11644710	0	0	0	1	0
rs11644730	0	0	0	1	0
rs11644732	0	0	0	1	0
rs11644741	0	0	1	0	0
rs11644745	0	0	0	1	0
rs11644746	0	0	0	1	0
rs11644748	0	0	1	0	0
rs11644753	0	0	0	1	0
rs11644762	0	0	1	0	0
rs11644769	0	0	1	0	0
rs11644774	0	0	0	1	0
rs11644778	0	0	0	1	0
rs11644779	0	0	0	1	0
rs11644791	0	1	0	0	0
rs11644795	0	0	0	1	0
rs11644806	0	0	0	1	0
rs11644825	0	0	0	1	0
rs11644834	0	0	0	1	0
rs11644841	0	0	0	1	0
rs11644848	0	0	0	1	0
rs11644859	1	0	0	0	0
rs11644879	0	0	0	1	0
rs11644884	0	0	0	1	0
rs11644887	0	0	0	1	0
rs11644891	0	0	0	1	0
rs11644900	0	0	0	1	0
rs11644928	0	0	0	1	0
rs11644965	0	0	1	0	0
rs11644970	0	0	1	0	0
rs11644990	0	0	1	0	0
rs11645004	0	0	0	1	0
rs11645005	0	0	0	1	0
rs11645013	0	0	0	1	0
rs11645020	0	0	1	0	0
rs11645025	0	0	0	0	1
rs11645054	0	0	1	0	0
rs11645060	1	0	0	0	0
rs11645070	0	0	0	1	0
rs11645084	1	0	0	0	0
rs11645085	0	0	0	1	0
rs11645088	0	0	0	1	0
rs11645093	0	0	0	1	0
rs11645111	0	0	0	1	0
rs11645119	0	0	0	1	0
rs11645120	0	0	0	1	0
rs11645131	0	0	0	1	0
rs11645135	0	0	0	1	0
rs11645150	1	0	0	0	0
rs11645153	0	0	1	0	0
rs11645173	0	0	1	0	0
rs11645176	0	0	0	0	1
rs11645180	0	0	1	0	0
rs11645184	0	0	0	1	0
rs11645189	0	0	0	1	0
rs11645193	0	0	0	1	0
rs11645238	0	0	0	1	0
rs11645243	0	0	0	1	0
rs11645255	0	0	1	0	0
rs11645257	0	0	0	1	0
rs11645264	0	0	1	0	0
rs11645270	0	0	0	1	0
rs11645293	0	0	0	1	0
rs11645296	0	0	1	0	0
rs11645302	0	1	0	0	0
rs11645306	0	1	0	0	0
rs11645316	0	0	0	1	0
rs11645320	0	0	0	1	0
rs11645324	0	0	1	0	0
rs11645325	0	0	0	1	0
rs11645327	0	0	0	1	0
rs11645329	0	0	1	0	0
rs11645355	0	0	1	0	0
rs11645359	0	0	1	0	0
rs11645378	0	0	0	1	0
rs11645383	0	0	0	1	0
rs11645390	0	0	0	1	0
rs11645411	0	0	0	1	0
rs11645424	0	0	0	1	0
rs11645425	0	0	1	0	0
rs11645427	0	0	0	1	0
rs11645433	0	0	0	1	0
rs11645436	0	0	0	1	0
rs11645449	0	0	1	0	0
rs11645450	0	0	1	0	0
rs11645452	0	0	0	1	0
rs11645453	0	0	1	0	0
rs11645468	0	0	0	1	0
rs11645477	0	0	0	1	0
rs11645492	0	0	0	1	0
rs11645499	0	0	1	0	0
rs11645507	0	0	0	1	0
rs11645513	0	0	0	1	0
rs11645516	0	0	0	1	0
rs11645519	1	0	0	0	0
rs11645520	0	0	0	1	0
rs11645553	0	0	1	0	0
rs11645558	0	0	0	1	0
rs11645584	0	0	0	1	0
rs11645597	0	0	0	1	0
rs11645599	0	0	1	0	0
rs11645625	0	0	0	1	0
rs11645653	0	1	0	0	0
rs11645678	0	0	0	1	0
rs11645687	0	0	1	0	0
rs11645689	0	0	0	1	0
rs11645691	0	0	1	0	0
rs11645708	0	0	1	0	0
rs11645720	0	0	0	1	0
rs11645738	0	0	0	1	0
rs11645746	0	0	1	0	0
rs11645753	0	0	1	0	0
rs11645783	0	0	0	1	0
rs11645789	0	0	0	1	0
rs11645806	0	0	1	0	0
rs11645815	0	0	0	1	0
rs11645823	0	0	0	1	0
rs11645852	0	0	1	0	0
rs11645854	0	0	0	1	0
rs11645860	0	0	1	0	0
rs11645863	0	0	0	1	0
rs11645881	0	0	0	1	0
rs11645882	0	0	0	1	0
rs11645892	0	0	1	0	0
rs11645905	0	1	0	0	0
rs11645910	0	0	0	1	0
rs11645923	0	0	0	1	0
rs11645931	0	0	1	0	0
rs11645942	0	0	0	1	0
rs11645963	0	0	0	1	0
rs11645969	0	0	0	1	0
rs11645988	0	0	1	0	0
rs11646009	0	0	1	0	0
rs11646011	0	0	1	0	0
rs11646019	0	0	1	0	0
rs11646041	0	0	0	1	0
rs11646042	0	0	0	1	0
rs11646043	0	0	1	0	0
rs11646044	0	0	1	0	0
rs11646047	0	0	0	1	0
rs11646054	0	0	0	0	1
rs11646073	0	0	1	0	0
rs11646090	0	0	0	1	0
rs11646098	0	0	1	0	0
rs11646099	0	0	1	0	0
rs11646124	0	0	0	1	0
rs11646150	0	0	1	0	0
rs11646151	0	0	0	1	0
rs11646154	0	0	0	1	0
rs11646161	0	0	0	1	0
rs11646171	0	0	0	1	0
rs11646173	0	0	0	1	0
rs11646185	0	0	1	0	0
rs11646201	0	0	0	1	0
rs11646215	0	0	0	1	0
rs11646217	0	0	0	1	0
rs11646223	0	0	0	1	0
rs11646235	0	0	0	1	0
rs11646275	0	0	0	1	0
rs11646288	0	0	1	0	0
rs11646308	0	0	0	1	0
rs11646321	0	0	1	0	0
rs11646335	1	0	0	0	0
rs11646344	0	0	0	1	0
rs11646347	0	0	0	1	0
rs11646379	0	0	0	1	0
rs11646382	1	0	0	0	0
rs11646383	0	0	0	1	0
rs11646397	0	0	1	0	0
rs11646405	0	0	0	1	0
rs11646406	0	0	0	1	0
rs11646411	0	0	1	0	0
rs11646417	0	0	0	1	0
rs11646421	0	0	0	1	0
rs11646422	0	0	0	1	0
rs11646425	0	0	0	1	0
rs11646430	1	0	0	0	0
rs11646439	0	0	1	0	0
rs11646446	1	0	0	0	0
rs11646457	0	0	0	1	0
rs11646463	0	0	0	1	0
rs11646464	0	0	0	1	0
rs11646481	0	0	0	1	0
rs11646483	0	0	0	1	0
rs11646484	0	0	1	0	0
rs11646495	0	0	0	1	0
rs11646506	0	0	0	1	0
rs11646510	0	0	0	1	0
rs11646516	0	0	0	1	0
rs11646535	0	0	0	1	0
rs11646553	0	0	0	1	0
rs11646554	0	0	1	0	0
rs11646588	0	0	0	1	0
rs11646624	0	0	0	1	0
rs11646634	0	0	0	0	1
rs11646642	0	0	0	1	0
rs11646643	1	0	0	0	0
rs11646649	0	0	0	1	0
rs11646675	0	0	0	1	0
rs11646677	0	0	1	0	0
rs11646681	0	0	0	1	0
rs11646699	1	0	0	0	0
rs11646705	0	0	0	0	1
rs11646728	0	0	1	0	0
rs11646730	0	0	0	1	0
rs11646740	0	0	0	1	0
rs11646741	0	0	1	0	0
rs11646744	0	0	0	1	0
rs11646755	0	0	0	1	0
rs11646756	0	0	0	1	0
rs11646757	0	0	1	0	0
rs11646765	0	0	0	1	0
rs11646792	0	0	0	1	0
rs11646793	0	0	0	1	0
rs11646797	0	0	0	1	0
rs11646805	0	0	0	1	0
rs11646808	0	0	0	1	0
rs11646812	0	0	0	1	0
rs11646816	0	0	0	1	0
rs11646817	0	0	0	1	0
rs11646840	0	0	0	1	0
rs11646847	0	0	0	1	0
rs11646849	0	0	1	0	0
rs11646852	0	0	1	0	0
rs11646865	0	0	0	1	0
rs11646874	0	0	0	1	0
rs11646881	0	0	0	1	0
rs11646891	0	0	0	1	0
rs11646892	0	0	0	1	0
rs11646894	0	0	0	1	0
rs11646902	0	0	0	1	0
rs11646905	0	0	1	0	0
rs11646918	0	0	0	1	0
rs11646919	0	0	0	1	0
rs11646923	0	0	0	1	0
rs11646932	0	0	1	0	0
rs11646941	0	0	0	1	0
rs11646943	0	0	0	1	0
rs11646944	0	0	1	0	0
rs11646945	0	0	0	1	0
rs11646951	0	0	1	0	0
rs11646955	0	0	0	1	0
rs11646957	0	0	0	1	0
rs11646958	0	0	0	1	0
rs11646959	0	0	0	1	0
rs11646969	0	0	1	0	0
rs11647001	0	0	0	1	0
rs11647004	0	0	0	1	0
rs11647015	0	0	1	0	0
rs11647044	0	0	1	0	0
rs11647046	0	0	0	1	0
rs11647048	0	0	0	1	0
rs11647064	0	0	0	1	0
rs11647072	0	0	0	1	0
rs11647081	1	0	0	0	0
rs11647089	0	0	1	0	0
rs11647140	0	0	0	1	0
rs11647144	0	0	0	1	0
rs11647148	0	0	1	0	0
rs11647156	0	0	0	1	0
rs11647164	0	0	0	1	0
rs11647173	0	0	0	1	0
rs11647182	0	0	1	0	0
rs11647188	0	0	1	0	0
rs11647196	0	0	0	1	0
rs11647235	0	0	0	1	0
rs11647236	0	0	0	1	0
rs11647262	0	0	1	0	0
rs11647270	0	0	1	0	0
rs11647288	0	0	0	1	0
rs11647297	0	0	0	1	0
rs11647304	0	0	0	1	0
rs11647333	0	0	0	0	1
rs11647339	0	0	0	1	0
rs11647370	0	0	0	1	0
rs11647375	0	0	1	0	0
rs11647403	0	0	1	0	0
rs11647432	0	0	0	1	0
rs11647440	0	0	0	1	0
rs11647453	0	0	0	1	0
rs11647458	0	0	1	0	0
rs11647463	0	0	1	0	0
rs11647477	0	0	0	1	0
rs11647481	0	0	1	0	0
rs11647494	0	0	1	0	0
rs11647516	0	0	1	0	0
rs11647520	0	0	0	1	0
rs11647522	0	0	0	1	0
rs11647527	0	0	0	1	0
rs11647530	0	0	1	0	0
rs11647539	0	0	1	0	0
rs11647576	0	0	0	1	0
rs11647582	0	0	0	1	0
rs11647589	0	0	0	1	0
rs11647608	0	0	0	1	0
rs11647641	1	0	0	0	0
rs11647656	0	0	0	1	0
rs11647684	0	0	1	0	0
rs11647693	0	0	0	1	0
rs11647727	0	0	0	1	0
rs11647732	0	0	0	1	0
rs11647738	0	0	0	1	0
rs11647739	0	0	0	1	0
rs11647747	1	0	0	0	0
rs11647748	0	0	0	1	0
rs11647766	0	0	0	1	0
rs11647779	0	0	1	0	0
rs11647783	0	0	1	0	0
rs11647787	0	0	0	1	0
rs11647790	0	0	0	1	0
rs11647808	0	0	0	1	0
rs11647809	0	0	1	0	0
rs11647826	0	0	0	1	0
rs11647833	0	0	0	1	0
rs11647847	0	0	0	1	0
rs11647852	1	0	0	0	0
rs11647879	0	0	1	0	0
rs11647881	0	1	0	0	0
rs11647885	0	0	0	1	0
rs11647888	0	0	1	0	0
rs11647896	0	0	0	1	0
rs11647903	0	0	0	1	0
rs11647929	0	0	0	0	1
rs11647934	0	0	0	1	0
rs11647946	1	0	0	0	0
rs11647960	0	0	0	1	0
rs11647961	0	0	0	1	0
rs11647963	0	0	1	0	0
rs11647991	0	0	0	1	0
rs11647992	0	0	0	1	0
rs11648027	0	0	0	1	0
rs11648056	0	0	0	1	0
rs11648061	0	0	0	1	0
rs11648064	0	0	0	1	0
rs11648075	0	0	1	0	0
rs11648089	0	0	1	0	0
rs11648101	0	0	0	1	0
rs11648103	0	0	0	1	0
rs11648108	0	0	0	1	0
rs11648115	0	0	0	1	0
rs11648129	0	0	0	1	0
rs11648142	0	0	1	0	0
rs11648153	0	0	1	0	0
rs11648164	0	0	0	1	0
rs11648176	0	0	1	0	0
rs11648188	0	0	0	1	0
rs11648192	0	1	0	0	0
rs11648202	0	0	0	1	0
rs11648213	0	0	0	1	0
rs11648214	0	0	0	1	0
rs11648225	0	0	0	1	0
rs11648236	0	0	0	1	0
rs11648238	0	0	1	0	0
rs11648252	0	0	0	1	0
rs11648256	0	0	0	1	0
rs11648258	0	0	1	0	0
rs11648261	0	0	0	1	0
rs11648286	0	0	0	1	0
rs11648287	0	0	0	1	0
rs11648292	1	0	0	0	0
rs11648294	0	0	0	1	0
rs11648303	0	0	0	1	0
rs11648314	0	0	0	1	0
rs11648319	0	0	1	0	0
rs11648329	0	0	0	1	0
rs11648334	0	0	1	0	0
rs11648338	0	0	0	1	0
rs11648346	0	0	1	0	0
rs11648357	0	0	0	1	0
rs11648370	0	0	0	1	0
rs11648373	0	0	1	0	0
rs11648378	0	0	0	0	1
rs11648414	0	0	0	1	0
rs11648416	0	0	0	1	0
rs11648421	0	0	0	1	0
rs11648460	0	0	0	1	0
rs11648478	0	0	1	0	0
rs11648486	0	1	0	0	0
rs11648487	0	0	0	1	0
rs11648491	0	0	0	1	0
rs11648493	0	0	0	1	0
rs11648494	0	0	0	1	0
rs11648498	0	0	0	1	0
rs11648503	0	0	0	1	0
rs11648511	0	0	0	1	0
rs11648514	0	0	0	1	0
rs11648521	0	0	0	0	1
rs11648526	0	0	0	1	0
rs11648533	0	0	0	1	0
rs11648534	0	0	0	1	0
rs11648576	0	0	0	1	0
rs11648578	0	0	1	0	0
rs11648590	0	0	0	1	0
rs11648602	0	0	0	1	0
rs11648607	0	0	1	0	0
rs11648619	0	0	0	1	0
rs11648621	0	0	0	1	0
rs11648634	0	0	0	1	0
rs11648644	0	0	0	1	0
rs11648663	0	0	1	0	0
rs11648690	0	0	0	1	0
rs11648696	0	0	0	1	0
rs11648712	0	0	0	1	0
rs11648715	0	0	0	1	0
rs11648728	0	0	1	0	0
rs11648745	0	0	1	0	0
rs11648748	0	0	0	1	0
rs11648763	0	0	0	1	0
rs11648768	0	0	1	0	0
rs11648769	0	0	0	1	0
rs11648773	0	0	0	1	0
rs11648776	0	0	1	0	0
rs11648777	0	0	0	0	1
rs11648782	0	0	0	1	0
rs11648806	0	0	0	1	0
rs11648810	0	0	1	0	0
rs11648826	0	0	0	1	0
rs11648829	0	0	0	1	0
rs11648835	0	0	0	1	0
rs11648837	0	0	0	1	0
rs11648843	0	0	1	0	0
rs11648848	0	0	1	0	0
rs11648873	0	0	0	1	0
rs11648878	0	0	0	1	0
rs11648890	0	0	0	1	0
rs11648893	0	0	0	1	0
rs11648920	0	0	0	1	0
rs11648943	0	0	0	1	0
rs11648951	0	0	0	1	0
rs11648953	0	0	0	1	0
rs11648954	0	0	0	1	0
rs11648990	0	0	0	1	0
rs11648993	0	0	1	0	0
rs11649010	1	0	0	0	0
rs11649018	0	0	1	0	0
rs11649026	0	0	0	1	0
rs11649048	0	0	1	0	0
rs11649052	0	1	0	0	0
rs11649055	0	0	0	1	0
rs11649059	0	0	0	1	0
rs11649061	0	0	0	1	0
rs11649078	0	0	0	1	0
rs11649090	0	0	1	0	0
rs11649094	0	0	1	0	0
rs11649096	0	0	1	0	0
rs11649133	0	0	0	1	0
rs11649135	0	0	1	0	0
rs11649174	0	0	0	1	0
rs11649177	0	0	1	0	0
rs11649189	0	0	0	1	0
rs11649193	0	0	0	1	0
rs11649214	0	0	1	0	0
rs11649219	0	0	0	1	0
rs11649236	0	0	0	1	0
rs11649243	0	0	0	1	0
rs11649279	0	0	0	0	1
rs11649282	0	0	1	0	0
rs11649288	0	0	1	0	0
rs11649291	0	0	0	0	1
rs11649299	0	0	0	1	0
rs11649302	0	0	0	1	0
rs11649306	0	0	0	1	0
rs11649312	0	0	0	1	0
rs11649321	0	0	0	1	0
rs11649350	0	0	0	1	0
rs11649358	0	0	1	0	0
rs11649366	0	0	0	1	0
rs11649372	0	0	0	1	0
rs11649387	0	0	0	1	0
rs11649388	0	0	1	0	0
rs11649390	0	0	1	0	0
rs11649398	0	0	1	0	0
rs11649411	0	0	0	1	0
rs11649415	0	0	0	1	0
rs11649417	0	0	1	0	0
rs11649419	0	0	1	0	0
rs11649437	0	0	0	1	0
rs11649439	0	0	0	1	0
rs11649440	0	0	1	0	0
rs11649444	0	0	1	0	0
rs11649463	0	0	0	1	0
rs11649479	0	0	0	1	0
rs11649482	0	0	1	0	0
rs11649487	0	0	0	1	0
rs11649522	0	0	0	1	0
rs11649529	0	0	0	1	0
rs11649530	0	0	0	1	0
rs11649535	0	0	0	1	0
rs11649562	0	0	1	0	0
rs11649578	0	0	0	1	0
rs11649586	0	0	0	1	0
rs11649592	0	0	0	1	0
rs11649597	0	0	0	1	0
rs11649604	0	0	0	1	0
rs11649607	0	0	0	1	0
rs11649617	0	0	0	1	0
rs11649622	0	0	1	0	0
rs11649627	0	0	1	0	0
rs11649632	0	0	0	1	0
rs11649638	0	0	1	0	0
rs11649646	0	0	1	0	0
rs11649652	0	0	0	1	0
rs11649653	0	0	0	1	0
rs11649661	0	0	1	0	0
rs11649686	0	0	0	1	0
rs11649695	0	0	0	1	0
rs11649702	0	0	0	1	0
rs11649714	0	0	0	1	0
rs11649747	0	0	0	1	0
rs11649752	0	0	0	1	0
rs11649753	0	0	0	1	0
rs11649762	1	0	0	0	0
rs11649789	0	0	0	1	0
rs11649824	0	0	0	1	0
rs11649852	0	0	0	1	0
rs11649853	0	0	0	1	0
rs11649864	0	0	0	1	0
rs11649877	0	0	0	1	0
rs11649883	0	0	0	1	0
rs11649885	0	0	0	1	0
rs11649887	0	1	0	0	0
rs11649893	0	0	0	1	0
rs11649896	0	0	0	1	0
rs11649916	1	0	0	0	0
rs11649917	1	0	0	0	0
rs11649926	0	0	0	1	0
rs11649929	0	0	0	1	0
rs11649931	0	0	0	1	0
rs11649948	0	0	0	1	0
rs11649954	0	0	0	1	0
rs11649964	0	0	0	1	0
rs11649974	0	0	0	1	0
rs11650000	0	0	0	1	0
rs11650002	0	0	0	1	0
rs11650013	0	0	0	1	0
rs11650021	1	0	0	0	0
rs11650029	0	0	0	1	0
rs11650033	0	0	0	1	0
rs11650041	0	0	0	1	0
rs11650042	0	0	0	1	0
rs11650046	0	0	0	1	0
rs11650059	0	0	0	1	0
rs11650063	0	0	0	1	0
rs11650092	0	0	0	1	0
rs11650119	0	0	0	1	0
rs11650131	0	0	0	1	0
rs11650132	0	0	0	1	0
rs11650134	0	0	0	1	0
rs11650141	0	0	0	1	0
rs11650152	0	0	0	1	0
rs11650158	0	0	0	1	0
rs11650183	0	0	0	1	0
rs11650190	0	0	0	1	0
rs11650192	0	0	0	1	0
rs11650195	0	0	0	1	0
rs11650237	0	0	0	1	0
rs11650246	0	0	0	1	0
rs11650262	0	0	0	1	0
rs11650272	0	0	0	1	0
rs11650282	0	0	0	1	0
rs11650283	0	0	0	1	0
rs11650306	0	0	0	1	0
rs11650325	0	1	0	0	0
rs11650349	0	0	0	1	0
rs11650353	0	0	0	1	0
rs11650357	0	0	0	1	0
rs11650393	0	0	0	1	0
rs11650427	0	0	0	1	0
rs11650430	0	0	0	1	0
rs11650438	0	0	0	1	0
rs11650466	0	0	0	1	0
rs11650477	0	0	0	1	0
rs11650480	0	0	0	1	0
rs11650492	0	0	0	1	0
rs11650504	0	0	0	1	0
rs11650513	0	0	0	0	1
rs11650527	0	0	0	1	0
rs11650531	0	1	0	0	0
rs11650537	0	0	0	1	0
rs11650571	0	0	0	1	0
rs11650609	0	0	0	1	0
rs11650610	0	0	0	0	1
rs11650613	0	0	0	1	0
rs11650623	0	0	0	0	1
rs11650649	1	0	0	0	0
rs11650664	0	0	0	1	0
rs11650677	0	0	0	1	0
rs11650678	0	0	0	1	0
rs11650689	1	0	0	0	0
rs11650723	0	0	0	1	0
rs11650724	0	0	1	0	0
rs11650737	1	0	0	0	0
rs11650741	0	0	0	1	0
rs11650745	0	0	0	1	0
rs11650748	0	0	0	1	0
rs11650761	0	0	0	1	0
rs11650768	0	0	0	1	0
rs11650770	0	0	1	0	0
rs11650772	0	0	0	1	0
rs11650773	0	0	0	1	0
rs11650788	0	0	0	1	0
rs11650794	0	0	0	1	0
rs11650800	0	0	0	1	0
rs11650807	0	0	0	1	0
rs11650810	0	0	0	1	0
rs11650814	0	0	0	1	0
rs11650824	0	0	1	0	0
rs11650842	0	0	0	1	0
rs11650848	0	0	0	1	0
rs11650850	0	0	0	1	0
rs11650853	0	0	0	1	0
rs11650861	0	0	0	1	0
rs11650890	1	0	0	0	0
rs11650895	0	0	0	1	0
rs11650901	0	0	0	1	0
rs11650913	0	0	0	1	0
rs11650919	0	0	0	1	0
rs11650922	0	0	0	1	0
rs11650927	0	0	0	1	0
rs11650932	0	0	0	1	0
rs11650936	0	0	0	1	0
rs11650938	0	0	0	1	0
rs11650939	0	0	0	1	0
rs11650942	1	0	0	0	0
rs11650943	0	0	0	1	0
rs11650945	0	0	0	1	0
rs11650948	1	0	0	0	0
rs11650956	0	0	0	1	0
rs11650974	0	0	0	1	0
rs11650991	0	0	0	1	0
rs11651001	0	0	1	0	0
rs11651025	0	0	0	1	0
rs11651027	0	0	0	1	0
rs11651030	0	0	0	1	0
rs11651035	0	0	0	1	0
rs11651038	0	0	0	1	0
rs11651049	0	0	0	1	0
rs11651077	0	0	0	1	0
rs11651078	0	0	0	0	1
rs11651083	0	0	0	1	0
rs11651133	0	0	0	1	0
rs11651148	0	0	0	1	0
rs11651183	0	0	0	1	0
rs11651195	0	0	0	1	0
rs11651209	1	0	0	0	0
rs11651222	1	0	0	0	0
rs11651225	0	0	1	0	0
rs11651232	0	1	0	0	0
rs11651251	1	0	0	0	0
rs11651258	0	0	0	1	0
rs11651264	0	0	0	1	0
rs11651265	0	0	0	1	0
rs11651278	0	0	0	0	1
rs11651280	1	0	0	0	0
rs11651282	0	0	0	1	0
rs11651290	0	0	0	1	0
rs11651292	1	0	0	0	0
rs11651296	0	0	0	1	0
rs11651303	0	0	0	1	0
rs11651306	0	0	0	1	0
rs11651315	1	0	0	0	0
rs11651323	0	0	0	1	0
rs11651341	0	0	0	1	0
rs11651348	0	0	0	1	0
rs11651361	0	0	0	1	0
rs11651362	0	0	0	1	0
rs11651386	0	1	0	0	0
rs11651396	0	0	0	1	0
rs11651398	0	0	0	1	0
rs11651404	0	0	0	1	0
rs11651429	0	0	0	1	0
rs11651436	0	0	0	1	0
rs11651442	0	0	0	1	0
rs11651451	0	0	0	1	0
rs11651478	0	0	0	1	0
rs11651483	0	0	0	1	0
rs11651488	0	0	0	0	1
rs11651500	0	0	0	0	1
rs11651508	0	0	0	1	0
rs11651515	0	0	0	1	0
rs11651522	0	1	0	0	0
rs11651528	1	0	0	0	0
rs11651541	0	0	0	1	0
rs11651547	0	0	0	1	0
rs11651555	0	0	0	1	0
rs11651572	0	0	0	1	0
rs11651578	0	0	0	1	0
rs11651583	0	0	0	1	0
rs11651607	0	0	0	1	0
rs11651620	1	0	0	0	0
rs11651623	0	0	0	1	0
rs11651636	0	0	0	1	0
rs11651650	0	0	0	1	0
rs11651652	0	0	0	1	0
rs11651656	0	0	0	1	0
rs11651671	0	0	0	1	0
rs11651675	0	0	0	1	0
rs11651676	0	0	0	1	0
rs11651683	0	0	0	1	0
rs11651687	0	0	0	1	0
rs11651692	0	0	0	1	0
rs11651695	0	0	0	1	0
rs11651697	0	0	1	0	0
rs11651701	0	0	0	1	0
rs11651729	0	0	0	1	0
rs11651737	0	0	0	1	0
rs11651741	0	0	0	1	0
rs11651764	0	0	0	1	0
rs11651765	0	0	0	1	0
rs11651769	0	0	0	1	0
rs11651793	0	0	0	1	0
rs11651813	0	0	0	1	0
rs11651840	0	0	0	1	0
rs11651841	0	0	0	1	0
rs11651860	0	0	0	0	1
rs11651864	0	0	0	1	0
rs11651866	0	0	0	1	0
rs11651867	0	0	0	1	0
rs11651880	1	0	0	0	0
rs11651905	0	0	0	1	0
rs11651914	1	0	0	0	0
rs11651917	0	0	0	1	0
rs11651929	0	0	0	1	0
rs11651955	0	0	0	1	0
rs11651957	1	0	0	0	0
rs11651968	0	0	0	1	0
rs11651972	1	0	0	0	0
rs11651979	0	0	0	1	0
rs11651990	0	0	0	1	0
rs11651991	0	0	0	1	0
rs11652025	0	0	0	1	0
rs11652027	0	0	0	1	0
rs11652044	0	0	0	1	0
rs11652047	0	0	0	1	0
rs11652063	0	0	0	1	0
rs11652086	0	0	0	1	0
rs11652151	0	0	0	1	0
rs11652163	0	0	0	1	0
rs11652165	1	0	0	0	0
rs11652169	0	0	0	1	0
rs11652194	0	0	0	1	0
rs11652196	0	0	0	1	0
rs11652200	1	0	0	0	0
rs11652204	0	0	0	1	0
rs11652224	0	0	0	0	1
rs11652246	0	0	0	1	0
rs11652257	0	0	0	1	0
rs11652259	0	0	1	0	0
rs11652268	0	0	0	1	0
rs11652272	0	0	0	1	0
rs11652278	0	0	0	1	0
rs11652302	0	0	0	1	0
rs11652318	0	1	0	0	0
rs11652324	0	0	0	1	0
rs11652326	0	0	1	0	0
rs11652332	0	0	0	1	0
rs11652336	0	0	0	1	0
rs11652338	0	0	0	1	0
rs11652377	0	0	0	1	0
rs11652389	0	0	0	1	0
rs11652391	0	0	0	1	0
rs11652413	1	0	0	0	0
rs11652440	0	0	0	1	0
rs11652442	0	0	0	1	0
rs11652465	0	0	0	1	0
rs11652466	0	0	0	1	0
rs11652474	0	0	0	1	0
rs11652480	0	0	0	1	0
rs11652483	0	0	0	1	0
rs11652485	0	0	0	1	0
rs11652487	0	0	0	1	0
rs11652493	0	0	0	1	0
rs11652498	0	0	0	1	0
rs11652506	0	0	0	1	0
rs11652513	0	0	0	1	0
rs11652514	0	0	0	1	0
rs11652519	0	0	0	1	0
rs11652522	0	0	0	1	0
rs11652523	0	0	0	1	0
rs11652525	1	0	0	0	0
rs11652529	0	0	0	1	0
rs11652546	0	0	0	1	0
rs11652554	1	0	0	0	0
rs11652568	0	0	0	1	0
rs11652580	0	0	0	1	0
rs11652585	0	0	0	1	0
rs11652605	0	0	0	1	0
rs11652627	0	0	0	1	0
rs11652662	0	0	0	1	0
rs11652666	0	0	0	1	0
rs11652684	0	0	0	1	0
rs11652706	0	0	0	0	1
rs11652710	0	0	0	1	0
rs11652723	0	0	0	0	1
rs11652728	0	0	0	1	0
rs11652735	0	1	0	0	0
rs11652742	0	1	0	0	0
rs11652747	0	0	1	0	0
rs11652757	0	0	0	1	0
rs11652758	0	0	0	1	0
rs11652760	1	0	0	0	0
rs11652774	0	0	0	1	0
rs11652776	0	0	1	0	0
rs11652783	1	0	0	0	0
rs11652787	1	0	0	0	0
rs11652797	0	0	0	1	0
rs11652814	0	0	0	1	0
rs11652826	0	0	0	1	0
rs11652830	0	0	0	1	0
rs11652831	0	0	0	1	0
rs11652850	0	0	0	0	1
rs11652858	0	0	0	1	0
rs11652873	0	0	0	1	0
rs11652882	0	0	0	1	0
rs11652894	1	0	0	0	0
rs11652896	0	0	0	1	0
rs11652900	0	0	0	1	0
rs11652903	0	0	0	1	0
rs11652927	0	0	0	1	0
rs11652932	0	0	0	1	0
rs11652944	0	0	0	0	1
rs11652945	0	0	0	1	0
rs11652949	0	0	0	1	0
rs11652958	0	0	0	1	0
rs11652965	0	0	0	1	0
rs11652966	0	0	0	1	0
rs11652974	0	0	0	1	0
rs11652975	0	0	0	1	0
rs11652981	0	0	0	1	0
rs11652995	0	0	0	1	0
rs11653004	0	0	0	1	0
rs11653048	0	0	0	1	0
rs11653052	0	0	0	1	0
rs11653055	0	0	0	1	0
rs11653064	0	0	0	1	0
rs11653068	0	0	0	1	0
rs11653069	0	0	0	1	0
rs11653072	0	0	0	1	0
rs11653094	0	0	1	0	0
rs11653106	0	1	0	0	0
rs11653115	0	0	0	0	1
rs11653116	0	0	0	1	0
rs11653117	0	0	1	0	0
rs11653161	0	0	0	1	0
rs11653213	0	0	0	0	1
rs11653214	0	0	0	1	0
rs11653216	1	0	0	0	0
rs11653218	0	0	0	1	0
rs11653231	0	0	0	1	0
rs11653240	1	0	0	0	0
rs11653253	0	0	0	1	0
rs11653269	0	0	0	1	0
rs11653278	0	0	0	1	0
rs11653291	0	0	0	1	0
rs11653302	0	0	0	1	0
rs11653303	0	0	0	1	0
rs11653305	0	0	0	1	0
rs11653330	0	1	0	0	0
rs11653335	0	0	0	1	0
rs11653358	0	0	0	1	0
rs11653380	1	0	0	0	0
rs11653383	0	0	0	1	0
rs11653407	0	0	0	1	0
rs11653414	0	0	0	1	0
rs11653419	0	0	0	1	0
rs11653448	0	0	0	1	0
rs11653460	0	0	0	1	0
rs11653466	0	0	0	1	0
rs11653500	0	0	0	1	0
rs11653504	0	0	0	0	1
rs11653543	0	0	0	1	0
rs11653553	0	0	0	1	0
rs11653559	0	0	0	1	0
rs11653564	1	0	0	0	0
rs11653576	0	0	0	1	0
rs11653585	0	0	0	1	0
rs11653589	0	1	0	0	0
rs11653611	0	0	0	1	0
rs11653616	0	0	0	1	0
rs11653630	0	0	0	0	1
rs11653650	0	0	0	1	0
rs11653671	0	0	0	1	0
rs11653674	0	0	0	1	0
rs11653695	0	0	1	0	0
rs11653696	1	0	0	0	0
rs11653697	0	0	0	1	0
rs11653704	0	0	0	1	0
rs11653735	0	1	0	0	0
rs11653738	0	1	0	0	0
rs11653739	0	0	0	1	0
rs11653782	0	0	0	1	0
rs11653796	0	0	0	1	0
rs11653808	0	0	0	1	0
rs11653821	0	0	0	1	0
rs11653838	0	1	0	0	0
rs11653848	0	0	0	1	0
rs11653864	0	0	0	1	0
rs11653869	0	0	0	0	1
rs11653888	0	0	0	1	0
rs11653897	0	0	0	1	0
rs11653901	0	0	0	1	0
rs11653909	0	0	0	1	0
rs11653927	0	0	0	1	0
rs11653928	0	0	1	0	0
rs11653945	0	0	0	1	0
rs11653959	0	0	0	1	0
rs11653984	0	0	0	1	0
rs11654009	0	0	0	1	0
rs11654011	0	0	0	1	0
rs11654013	0	0	0	1	0
rs11654021	0	1	0	0	0
rs11654025	0	0	0	0	1
rs11654026	0	0	0	1	0
rs11654031	0	0	0	1	0
rs11654051	0	0	0	1	0
rs11654058	0	0	0	1	0
rs11654075	0	0	0	1	0
rs11654094	1	0	0	0	0
rs11654121	0	0	0	1	0
rs11654129	0	0	0	1	0
rs11654132	0	0	0	1	0
rs11654149	0	0	0	1	0
rs11654169	0	0	1	0	0
rs11654183	0	0	0	1	0
rs11654207	0	0	0	1	0
rs11654224	1	0	0	0	0
rs11654226	0	0	0	1	0
rs11654231	0	0	0	1	0
rs11654234	0	0	0	1	0
rs11654245	0	0	0	1	0
rs11654249	0	0	0	1	0
rs11654270	0	0	0	1	0
rs11654271	0	0	0	1	0
rs11654301	1	0	0	0	0
rs11654312	0	0	0	1	0
rs11654324	0	0	0	1	0
rs11654375	0	0	0	1	0
rs11654380	1	0	0	0	0
rs11654394	0	0	0	1	0
rs11654395	0	0	0	1	0
rs11654422	0	1	0	0	0
rs11654424	0	1	0	0	0
rs11654434	0	0	0	1	0
rs11654452	0	0	0	1	0
rs11654457	0	0	0	1	0
rs11654460	0	0	0	1	0
rs11654482	1	0	0	0	0
rs11654517	0	1	0	0	0
rs11654524	0	0	0	1	0
rs11654527	0	0	0	1	0
rs11654540	0	0	0	1	0
rs11654551	0	0	0	1	0
rs11654553	1	0	0	0	0
rs11654554	0	0	0	1	0
rs11654578	0	0	0	1	0
rs11654582	0	0	0	1	0
rs11654595	0	0	0	1	0
rs11654610	1	0	0	0	0
rs11654618	0	0	0	1	0
rs11654622	1	0	0	0	0
rs11654626	0	0	1	0	0
rs11654634	0	0	0	1	0
rs11654636	0	0	0	1	0
rs11654638	1	0	0	0	0
rs11654642	0	0	0	1	0
rs11654658	0	0	0	1	0
rs11654669	0	0	0	1	0
rs11654684	0	0	0	1	0
rs11654697	0	0	0	1	0
rs11654700	0	0	0	1	0
rs11654731	0	0	0	1	0
rs11654737	0	0	0	1	0
rs11654759	1	0	0	0	0
rs11654773	0	0	0	1	0
rs11654777	1	0	0	0	0
rs11654789	1	0	0	0	0
rs11654790	0	0	0	1	0
rs11654801	0	0	0	0	1
rs11654842	1	0	0	0	0
rs11654863	0	0	0	1	0
rs11654877	0	0	0	1	0
rs11654891	0	0	0	1	0
rs11654911	1	0	0	0	0
rs11654930	0	0	1	0	0
rs11654931	1	0	0	0	0
rs11654932	0	0	0	0	1
rs11654946	0	0	0	1	0
rs11654967	0	0	0	1	0
rs11654971	0	1	0	0	0
rs11654974	0	0	0	1	0
rs11654991	0	0	0	1	0
rs11655005	0	0	0	1	0
rs11655047	0	0	0	1	0
rs11655049	0	0	0	1	0
rs11655052	0	0	0	1	0
rs11655064	0	0	0	1	0
rs11655094	0	0	0	1	0
rs11655107	0	0	0	0	1
rs11655111	0	0	0	1	0
rs11655132	0	0	0	1	0
rs11655176	1	0	0	0	0
rs11655226	0	0	0	1	0
rs11655229	0	0	0	1	0
rs11655231	0	0	0	1	0
rs11655253	0	0	0	1	0
rs11655277	0	0	0	1	0
rs11655279	0	0	0	1	0
rs11655283	0	0	0	1	0
rs11655325	0	0	0	1	0
rs11655326	0	0	0	1	0
rs11655344	0	0	0	1	0
rs11655374	0	0	0	1	0
rs11655377	0	0	0	1	0
rs11655386	0	0	0	1	0
rs11655387	0	0	0	1	0
rs11655389	0	0	0	1	0
rs11655399	0	0	0	1	0
rs11655413	0	0	0	1	0
rs11655436	0	0	0	1	0
rs11655446	0	0	0	1	0
rs11655456	0	0	0	1	0
rs11655488	1	0	0	0	0
rs11655496	0	0	0	1	0
rs11655504	0	0	0	1	0
rs11655505	0	0	0	1	0
rs11655512	0	0	0	0	1
rs11655515	0	0	0	1	0
rs11655516	0	0	0	1	0
rs11655520	0	0	0	1	0
rs11655526	0	0	0	1	0
rs11655548	1	0	0	0	0
rs11655550	0	0	0	1	0
rs11655571	0	0	0	1	0
rs11655574	0	0	0	1	0
rs11655587	0	0	0	1	0
rs11655598	0	1	0	0	0
rs11655603	1	0	0	0	0
rs11655608	0	0	0	1	0
rs11655624	0	0	0	1	0
rs11655627	0	0	0	1	0
rs11655629	0	0	0	1	0
rs11655643	0	0	0	1	0
rs11655647	1	0	0	0	0
rs11655654	0	0	0	1	0
rs11655668	0	1	0	0	0
rs11655675	0	0	0	1	0
rs11655692	0	0	0	1	0
rs11655714	0	0	0	1	0
rs11655716	0	0	0	1	0
rs11655740	0	0	0	1	0
rs11655746	0	0	0	1	0
rs11655755	0	0	0	1	0
rs11655756	0	0	0	1	0
rs11655759	0	0	0	1	0
rs11655764	0	0	0	1	0
rs11655773	0	0	0	1	0
rs11655790	0	0	0	1	0
rs11655802	0	0	0	1	0
rs11655813	0	0	0	1	0
rs11655824	0	0	0	1	0
rs11655828	0	0	0	0	1
rs11655879	0	0	0	1	0
rs11655880	0	0	0	1	0
rs11655883	0	0	0	1	0
rs11655890	0	0	0	1	0
rs11655891	0	1	0	0	0
rs11655901	0	0	0	1	0
rs11655906	0	0	0	1	0
rs11655907	0	0	0	1	0
rs11655920	1	0	0	0	0
rs11655929	0	0	0	1	0
rs11655938	0	0	0	1	0
rs11655946	0	0	0	1	0
rs11655950	0	0	0	1	0
rs11655967	0	0	0	1	0
rs11655972	0	0	0	1	0
rs11655982	0	0	0	1	0
rs11655985	0	0	0	0	1
rs11656003	0	0	0	1	0
rs11656008	0	0	0	1	0
rs11656014	0	0	0	1	0
rs11656021	0	0	0	1	0
rs11656031	0	0	0	1	0
rs11656032	0	0	0	1	0
rs11656046	0	0	0	1	0
rs11656058	0	0	0	1	0
rs11656064	0	0	0	0	1
rs11656073	0	0	0	1	0
rs11656074	0	0	0	1	0
rs11656097	0	0	0	1	0
rs11656129	0	0	0	1	0
rs11656130	0	0	0	0	1
rs11656151	0	0	0	1	0
rs11656161	0	0	0	1	0
rs11656210	0	0	0	1	0
rs11656215	1	0	0	0	0
rs11656227	0	0	0	1	0
rs11656248	0	0	0	1	0
rs11656256	0	0	0	1	0
rs11656272	0	0	0	1	0
rs11656273	0	0	0	0	1
rs11656290	0	1	0	0	0
rs11656291	0	0	0	1	0
rs11656303	0	0	0	1	0
rs11656304	0	0	0	1	0
rs11656311	0	0	0	1	0
rs11656323	0	0	1	0	0
rs11656329	0	0	0	1	0
rs11656332	0	0	0	1	0
rs11656349	0	0	0	1	0
rs11656352	0	0	0	1	0
rs11656354	0	0	0	1	0
rs11656357	0	0	0	0	1
rs11656362	0	1	0	0	0
rs11656372	0	0	0	1	0
rs11656384	0	0	0	1	0
rs11656396	0	1	0	0	0
rs11656412	0	0	0	1	0
rs11656414	0	0	0	1	0
rs11656489	0	0	0	1	0
rs11656510	0	0	0	1	0
rs11656518	0	0	0	1	0
rs11656519	0	0	0	1	0
rs11656525	0	0	0	0	1
rs11656526	0	0	0	1	0
rs11656534	0	0	0	1	0
rs11656545	0	0	0	1	0
rs11656547	0	0	0	1	0
rs11656568	0	0	0	1	0
rs11656582	1	0	0	0	0
rs11656586	0	0	0	1	0
rs11656588	0	0	0	1	0
rs11656593	0	0	0	1	0
rs11656599	0	0	0	1	0
rs11656606	0	0	0	1	0
rs11656619	0	1	0	0	0
rs11656625	0	0	0	1	0
rs11656626	0	0	0	1	0
rs11656652	0	0	0	1	0
rs11656662	0	0	0	0	1
rs11656663	0	0	0	1	0
rs11656677	0	0	0	1	0
rs11656688	1	0	0	0	0
rs11656708	0	0	0	1	0
rs11656711	0	0	0	1	0
rs11656734	1	0	0	0	0
rs11656741	0	0	0	1	0
rs11656742	0	0	0	1	0
rs11656744	0	0	0	1	0
rs11656769	1	0	0	0	0
rs11656772	0	0	0	1	0
rs11656778	0	0	1	0	0
rs11656787	0	1	0	0	0
rs11656789	0	1	0	0	0
rs11656811	0	0	0	1	0
rs11656818	0	0	0	1	0
rs11656831	1	0	0	0	0
rs11656835	0	0	0	1	0
rs11656840	1	0	0	0	0
rs11656843	0	0	0	1	0
rs11656859	1	0	0	0	0
rs11656874	0	0	0	0	1
rs11656883	0	0	1	0	0
rs11656924	0	0	0	1	0
rs11656939	0	0	0	1	0
rs11656945	0	0	0	1	0
rs11656954	0	0	0	1	0
rs11656970	1	0	0	0	0
rs11657004	0	0	0	1	0
rs11657007	1	0	0	0	0
rs11657053	0	0	0	1	0
rs11657054	0	0	0	1	0
rs11657058	0	0	0	1	0
rs11657072	0	0	0	1	0
rs11657074	1	0	0	0	0
rs11657082	0	0	1	0	0
rs11657086	0	0	0	1	0
rs11657110	1	0	0	0	0
rs11657128	0	0	0	1	0
rs11657129	0	0	0	1	0
rs11657141	0	0	0	1	0
rs11657145	0	0	0	1	0
rs11657152	0	0	0	1	0
rs11657153	0	0	0	1	0
rs11657154	0	0	0	1	0
rs11657155	0	0	0	0	1
rs11657160	0	0	0	1	0
rs11657172	0	0	0	1	0
rs11657180	0	0	0	1	0
rs11657200	0	0	0	1	0
rs11657214	0	0	1	0	0
rs11657238	0	0	0	1	0
rs11657288	0	0	0	1	0
rs11657300	0	1	0	0	0
rs11657305	0	1	0	0	0
rs11657311	0	0	0	1	0
rs11657325	0	0	0	1	0
rs11657359	0	0	0	1	0
rs11657360	0	0	0	1	0
rs11657363	0	0	0	1	0
rs11657371	0	0	0	1	0
rs11657399	0	0	0	1	0
rs11657401	0	0	0	1	0
rs11657403	0	0	0	1	0
rs11657404	0	0	0	0	1
rs11657414	0	0	0	1	0
rs11657435	0	0	0	1	0
rs11657445	0	0	0	1	0
rs11657450	0	0	0	1	0
rs11657494	0	0	0	1	0
rs11657501	0	0	0	0	1
rs11657511	0	0	0	1	0
rs11657533	1	0	0	0	0
rs11657565	0	0	0	1	0
rs11657572	0	0	0	1	0
rs11657576	0	0	0	1	0
rs11657584	0	1	0	0	0
rs11657586	1	0	0	0	0
rs11657587	0	0	0	1	0
rs11657591	0	0	0	1	0
rs11657606	0	0	0	1	0
rs11657608	0	0	0	1	0
rs11657615	0	0	0	1	0
rs11657630	0	0	0	1	0
rs11657636	0	0	0	1	0
rs11657644	0	0	0	1	0
rs11657645	0	0	0	0	1
rs11657646	0	0	0	1	0
rs11657647	0	0	0	1	0
rs11657655	0	0	0	1	0
rs11657669	0	0	0	1	0
rs11657677	0	0	0	1	0
rs11657678	1	0	0	0	0
rs11657681	0	0	0	1	0
rs11657707	0	0	0	1	0
rs11657711	0	0	0	1	0
rs11657715	0	0	0	1	0
rs11657720	0	0	0	1	0
rs11657742	1	0	0	0	0
rs11657764	0	0	0	1	0
rs11657773	1	0	0	0	0
rs11657792	0	0	0	1	0
rs11657794	0	0	0	1	0
rs11657796	0	0	0	1	0
rs11657802	0	0	0	1	0
rs11657811	0	0	0	1	0
rs11657819	0	1	0	0	0
rs11657823	0	0	0	1	0
rs11657827	0	0	0	1	0
rs11657835	0	0	0	1	0
rs11657838	0	0	0	0	1
rs11657845	1	0	0	0	0
rs11657860	0	0	0	1	0
rs11657865	0	0	0	1	0
rs11657868	0	0	0	1	0
rs11657882	0	0	0	1	0
rs11657883	0	0	0	1	0
rs11657904	0	0	0	1	0
rs11657912	0	0	0	1	0
rs11657923	0	0	0	1	0
rs11657930	0	0	0	1	0
rs11657940	0	0	0	1	0
rs11657944	0	0	1	0	0
rs11657948	0	0	0	1	0
rs11657949	0	0	0	1	0
rs11657987	0	0	0	1	0
rs11657991	0	0	0	1	0
rs11657992	0	0	0	1	0
rs11658001	0	0	0	1	0
rs11658013	0	0	0	1	0
rs11658014	0	0	1	0	0
rs11658026	0	0	0	1	0
rs11658031	0	0	0	0	1
rs11658034	0	1	0	0	0
rs11658099	0	0	1	0	0
rs11658100	0	0	1	0	0
rs11658116	0	0	0	0	1
rs11658134	0	0	0	1	0
rs11658153	0	0	0	1	0
rs11658168	1	0	0	0	0
rs11658178	0	0	0	0	1
rs11658180	0	0	0	1	0
rs11658183	0	0	0	1	0
rs11658205	0	0	0	1	0
rs11658216	0	0	0	1	0
rs11658223	0	0	0	1	0
rs11658268	0	0	0	1	0
rs11658276	0	1	0	0	0
rs11658279	0	0	0	1	0
rs11658286	1	0	0	0	0
rs11658293	0	0	0	1	0
rs11658309	1	0	0	0	0
rs11658311	1	0	0	0	0
rs11658314	0	0	0	1	0
rs11658321	0	0	0	1	0
rs11658342	0	0	0	1	0
rs11658347	0	0	0	1	0
rs11658350	0	1	0	0	0
rs11658370	0	0	0	1	0
rs11658379	0	0	0	1	0
rs11658385	0	0	0	1	0
rs11658389	0	0	0	0	1
rs11658397	0	0	0	1	0
rs11658423	0	0	0	1	0
rs11658452	0	0	0	1	0
rs11658461	0	0	1	0	0
rs11658490	0	0	0	1	0
rs11658495	0	0	0	1	0
rs11658499	0	0	0	1	0
rs11658501	0	0	0	1	0
rs11658504	0	0	0	1	0
rs11658507	0	0	0	1	0
rs11658530	0	0	0	1	0
rs11658541	0	0	0	1	0
rs11658549	1	0	0	0	0
rs11658556	0	0	0	1	0
rs11658564	0	0	0	1	0
rs11658587	0	0	0	1	0
rs11658608	0	0	0	1	0
rs11658616	0	0	0	1	0
rs11658629	0	0	0	1	0
rs11658661	0	0	0	1	0
rs11658667	0	0	0	1	0
rs11658677	0	0	0	1	0
rs11658704	0	0	0	1	0
rs11658708	0	0	0	1	0
rs11658722	0	0	0	0	1
rs11658723	0	0	0	1	0
rs11658742	0	0	0	0	1
rs11658744	1	0	0	0	0
rs11658745	1	0	0	0	0
rs11658754	0	0	0	1	0
rs11658791	0	0	0	0	1
rs11658797	0	0	0	1	0
rs11658828	0	0	0	1	0
rs11658831	0	0	0	1	0
rs11658843	0	0	0	1	0
rs11658851	0	0	0	1	0
rs11658859	1	0	0	0	0
rs11658863	0	1	0	0	0
rs11658871	0	0	0	1	0
rs11658872	1	0	0	0	0
rs11658874	0	0	0	1	0
rs11658877	0	0	0	1	0
rs11658881	0	0	0	1	0
rs11658884	0	0	0	1	0
rs11658891	0	0	0	1	0
rs11658900	0	0	0	1	0
rs11658919	0	0	0	1	0
rs11658944	1	0	0	0	0
rs11658949	1	0	0	0	0
rs11658958	0	0	0	1	0
rs11658970	0	1	0	0	0
rs11658976	0	1	0	0	0
rs11658995	0	0	0	1	0
rs11659017	0	0	0	1	0
rs11659028	0	0	0	1	0
rs11659030	1	0	0	0	0
rs11659045	0	0	1	0	0
rs11659047	1	0	0	0	0
rs11659062	0	0	0	1	0
rs11659063	0	0	0	1	0
rs11659065	0	0	0	1	0
rs11659090	0	0	0	1	0
rs11659103	0	0	0	1	0
rs11659122	0	1	0	0	0
rs11659127	1	0	0	0	0
rs11659136	0	0	0	1	0
rs11659202	0	0	0	1	0
rs11659299	0	0	0	1	0
rs11659362	0	0	0	1	0
rs11659423	0	0	0	1	0
rs11659436	0	0	0	1	0
rs11659460	0	0	0	1	0
rs11659558	0	0	0	1	0
rs11659594	0	0	0	1	0
rs11659610	0	0	0	1	0
rs11659630	0	0	0	1	0
rs11659725	0	0	0	1	0
rs11659743	0	0	0	1	0
rs11659783	0	0	0	1	0
rs11659828	0	0	0	1	0
rs11659871	0	0	0	1	0
rs11659933	0	0	0	1	0
rs11660051	0	0	0	1	0
rs11660068	0	0	0	1	0
rs11660070	0	0	0	1	0
rs11660082	0	0	0	1	0
rs11660083	0	0	0	1	0
rs11660092	0	0	0	1	0
rs11660095	0	0	0	1	0
rs11660110	0	0	0	1	0
rs11660223	0	0	0	1	0
rs11660230	0	0	0	1	0
rs11660303	0	0	0	1	0
rs11660343	0	0	0	1	0
rs11660423	0	0	0	1	0
rs11660568	0	0	0	1	0
rs11660569	0	0	0	1	0
rs11660659	0	0	0	1	0
rs11660700	0	0	0	1	0
rs11660759	0	0	0	1	0
rs11660784	0	0	0	1	0
rs11660813	0	0	0	1	0
rs11660875	0	0	0	1	0
rs11661025	0	0	0	1	0
rs11661026	0	0	0	1	0
rs11661062	0	0	0	1	0
rs11661086	0	0	0	1	0
rs11661111	0	0	0	1	0
rs11661136	0	0	0	1	0
rs11661155	0	0	0	1	0
rs11661165	0	0	0	1	0
rs11661179	0	0	0	1	0
rs11661185	0	0	0	1	0
rs11661198	0	0	0	1	0
rs11661218	0	0	0	1	0
rs11661233	0	0	0	1	0
rs11661260	0	0	0	1	0
rs11661306	0	0	0	1	0
rs11661371	0	0	0	1	0
rs11661382	0	0	0	1	0
rs11661403	0	0	0	1	0
rs11661423	0	0	0	1	0
rs11661426	0	0	0	1	0
rs11661434	0	0	0	1	0
rs11661443	0	0	0	1	0
rs11661459	0	0	0	1	0
rs11661513	0	0	0	1	0
rs11661523	0	0	0	1	0
rs11661558	0	0	0	1	0
rs11661617	0	0	0	1	0
rs11661662	0	0	0	1	0
rs11661663	0	0	0	1	0
rs11661729	0	0	0	1	0
rs11661731	0	0	0	1	0
rs11661782	0	0	0	1	0
rs11661799	0	0	0	1	0
rs11661812	0	0	0	1	0
rs11661865	0	0	0	1	0
rs11661879	0	0	0	1	0
rs11661882	0	0	0	1	0
rs11661883	0	0	0	1	0
rs11661967	0	0	0	1	0
rs11662004	0	0	0	1	0
rs11662027	0	0	0	1	0
rs11662119	0	0	0	1	0
rs11662146	0	0	0	1	0
rs11662210	0	0	0	1	0
rs11662233	1	0	0	0	0
rs11662259	0	0	0	1	0
rs11662284	0	0	0	1	0
rs11662307	0	0	0	1	0
rs11662340	0	0	0	1	0
rs11662353	0	0	0	1	0
rs11662362	0	0	0	1	0
rs11662366	0	0	0	1	0
rs11662388	0	0	0	1	0
rs11662390	0	0	0	1	0
rs11662401	0	0	0	1	0
rs11662440	0	0	0	1	0
rs11662476	0	0	0	1	0
rs11662478	0	0	0	1	0
rs11662487	0	0	0	1	0
rs11662494	0	0	0	1	0
rs11662552	0	0	0	1	0
rs11662563	0	0	0	1	0
rs11662591	0	0	0	1	0
rs11662595	1	0	0	0	0
rs11662636	0	0	0	1	0
rs11662639	0	0	0	1	0
rs11662708	0	0	0	1	0
rs11662780	0	0	0	1	0
rs11662796	0	0	0	1	0
rs11662818	0	0	0	1	0
rs11662838	0	0	0	1	0
rs11662944	0	0	0	1	0
rs11663020	0	0	0	1	0
rs11663092	0	0	0	1	0
rs11663122	0	0	0	1	0
rs11663192	0	0	0	1	0
rs11663262	0	0	0	1	0
rs11663303	0	0	0	1	0
rs11663338	0	0	0	1	0
rs11663365	0	0	0	1	0
rs11663431	0	0	0	1	0
rs11663483	0	0	0	1	0
rs11663490	0	0	0	1	0
rs11663504	0	0	0	1	0
rs11663512	0	0	0	1	0
rs11663577	0	0	0	1	0
rs11663633	0	0	0	1	0
rs11663682	0	0	0	1	0
rs11663738	0	0	0	1	0
rs11663795	0	0	0	1	0
rs11663827	0	0	0	1	0
rs11663890	0	0	0	1	0
rs11663896	0	0	0	1	0
rs11663933	0	0	0	1	0
rs11663945	0	0	0	1	0
rs11663984	0	0	0	1	0
rs11664008	0	0	0	1	0
rs11664085	0	0	0	1	0
rs11664127	0	0	0	1	0
rs11664128	0	0	0	1	0
rs11664141	0	0	0	1	0
rs11664215	0	0	0	1	0
rs11664310	0	0	0	1	0
rs11664384	0	0	0	1	0
rs11664440	0	0	0	1	0
rs11664536	0	0	0	1	0
rs11664623	0	0	0	1	0
rs11664647	0	0	0	1	0
rs11664689	0	0	0	1	0
rs11664705	0	0	0	1	0
rs11664740	0	0	0	1	0
rs11664794	0	0	0	1	0
rs11664838	0	0	0	1	0
rs11664867	0	0	0	1	0
rs11665041	0	0	0	1	0
rs11665050	0	0	0	1	0
rs11665084	1	0	0	0	0
rs11665095	0	0	0	1	0
rs11665116	0	0	0	1	0
rs11665171	0	0	0	1	0
rs11665220	0	0	0	1	0
rs11665312	0	0	0	1	0
rs11665404	0	0	0	1	0
rs11665512	0	0	0	1	0
rs11665550	0	0	0	1	0
rs11665556	0	0	0	1	0
rs11665584	0	0	0	1	0
rs11665744	0	0	0	1	0
rs11665759	0	0	0	1	0
rs11665767	0	0	0	1	0
rs11665768	0	0	0	1	0
rs11665795	0	0	0	1	0
rs11665819	0	0	0	1	0
rs11665829	0	0	1	0	0
rs11665838	0	0	0	1	0
rs11665849	0	0	1	0	0
rs11665869	0	0	0	1	0
rs11665870	0	0	0	1	0
rs11665885	0	0	0	1	0
rs11665895	0	0	0	1	0
rs11665904	0	0	0	1	0
rs11665918	0	0	0	1	0
rs11665935	0	0	0	1	0
rs11665951	0	0	0	1	0
rs11665958	0	0	0	1	0
rs11665965	0	0	0	1	0
rs11665986	0	0	1	0	0
rs11665996	0	0	0	1	0
rs11666008	0	0	0	1	0
rs11666021	0	0	0	1	0
rs11666049	0	0	0	1	0
rs11666069	0	0	0	1	0
rs11666072	0	0	0	1	0
rs11666081	0	0	0	1	0
rs11666112	0	0	0	1	0
rs11666135	0	0	0	1	0
rs11666136	0	0	0	1	0
rs11666144	0	0	0	1	0
rs11666146	0	0	0	1	0
rs11666155	0	0	0	1	0
rs11666166	0	0	0	1	0
rs11666170	0	0	0	1	0
rs11666177	0	0	0	1	0
rs11666188	0	0	0	1	0
rs11666196	0	0	0	1	0
rs11666198	0	0	0	1	0
rs11666210	0	0	0	1	0
rs11666229	0	0	0	1	0
rs11666242	0	0	0	1	0
rs11666270	0	0	0	1	0
rs11666285	0	0	1	0	0
rs11666296	0	0	0	1	0
rs11666303	0	0	0	1	0
rs11666327	0	0	0	1	0
rs11666350	0	0	0	1	0
rs11666356	0	0	0	1	0
rs11666364	0	0	0	1	0
rs11666383	0	0	0	1	0
rs11666394	0	0	0	1	0
rs11666402	0	0	0	1	0
rs11666409	0	0	0	1	0
rs11666413	0	0	0	1	0
rs11666414	0	0	0	1	0
rs11666425	0	0	0	1	0
rs11666449	0	0	0	1	0
rs11666484	0	0	0	1	0
rs11666491	0	0	0	1	0
rs11666497	0	0	0	1	0
rs11666515	0	0	0	1	0
rs11666524	0	0	0	1	0
rs11666536	0	0	0	1	0
rs11666553	0	0	1	0	0
rs11666558	0	0	0	1	0
rs11666565	0	0	0	1	0
rs11666609	0	0	0	1	0
rs11666645	0	0	0	1	0
rs11666654	0	0	0	1	0
rs11666662	0	0	0	1	0
rs11666672	0	0	0	1	0
rs11666681	0	0	1	0	0
rs11666710	0	0	0	1	0
rs11666716	0	0	0	1	0
rs11666717	0	0	0	1	0
rs11666723	0	1	0	0	0
rs11666738	0	0	0	1	0
rs11666770	0	0	0	1	0
rs11666771	0	0	0	1	0
rs11666777	0	0	0	1	0
rs11666786	0	0	0	1	0
rs11666788	0	0	0	1	0
rs11666790	0	0	0	1	0
rs11666809	0	1	0	0	0
rs11666835	0	0	0	1	0
rs11666853	0	0	0	1	0
rs11666862	0	0	0	1	0
rs11666864	0	0	0	1	0
rs11666882	0	0	0	1	0
rs11666891	0	0	0	1	0
rs11666900	0	0	0	1	0
rs11666966	0	0	0	1	0
rs11666968	0	0	0	1	0
rs11666971	0	0	0	1	0
rs11666972	1	0	0	0	0
rs11666991	0	0	0	1	0
rs11667012	0	0	0	1	0
rs11667043	0	0	0	1	0
rs11667048	0	0	0	1	0
rs11667073	0	0	0	1	0
rs11667088	0	0	0	1	0
rs11667110	0	0	0	1	0
rs11667121	1	0	0	0	0
rs11667165	0	0	0	1	0
rs11667173	0	0	0	1	0
rs11667185	0	0	0	1	0
rs11667192	0	0	0	1	0
rs11667194	0	0	0	1	0
rs11667223	0	0	0	1	0
rs11667246	0	0	0	1	0
rs11667252	0	0	0	1	0
rs11667256	0	0	0	1	0
rs11667265	0	0	0	1	0
rs11667267	0	0	0	1	0
rs11667290	0	0	0	1	0
rs11667307	0	0	0	1	0
rs11667396	0	0	0	1	0
rs11667412	0	0	0	1	0
rs11667442	0	0	0	1	0
rs11667458	0	0	0	1	0
rs11667470	0	0	0	1	0
rs11667483	0	0	0	1	0
rs11667507	0	0	0	1	0
rs11667520	0	0	0	1	0
rs11667534	0	0	0	1	0
rs11667543	0	0	0	1	0
rs11667546	0	0	0	1	0
rs11667548	0	0	0	1	0
rs11667564	0	0	0	1	0
rs11667579	0	0	0	1	0
rs11667611	0	0	0	1	0
rs11667630	0	0	0	1	0
rs11667637	0	0	0	1	0
rs11667638	0	1	0	0	0
rs11667677	0	0	0	0	1
rs11667681	0	0	0	1	0
rs11667692	0	0	0	1	0
rs11667699	0	0	0	1	0
rs11667723	0	0	0	1	0
rs11667786	0	0	0	1	0
rs11667806	0	0	0	1	0
rs11667873	0	0	0	1	0
rs11667874	0	0	0	1	0
rs11667876	0	0	0	1	0
rs11667920	0	0	0	1	0
rs11667926	0	0	0	1	0
rs11667935	0	0	0	1	0
rs11667950	0	0	1	0	0
rs11667966	0	0	0	1	0
rs11667975	0	0	0	1	0
rs11667992	0	0	0	1	0
rs11668009	0	0	0	1	0
rs11668067	0	0	0	1	0
rs11668071	0	0	0	1	0
rs11668085	0	0	0	1	0
rs11668097	0	0	0	1	0
rs11668104	0	0	1	0	0
rs11668106	0	0	0	1	0
rs11668114	0	0	0	1	0
rs11668153	0	0	0	1	0
rs11668194	0	0	0	1	0
rs11668203	0	0	1	0	0
rs11668205	0	0	0	1	0
rs11668223	0	0	0	1	0
rs11668224	0	0	0	1	0
rs11668231	0	0	0	1	0
rs11668251	0	0	0	1	0
rs11668261	0	0	0	1	0
rs11668271	0	0	0	1	0
rs11668306	0	0	0	1	0
rs11668309	1	0	0	0	0
rs11668327	0	0	1	0	0
rs11668331	0	0	0	1	0
rs11668332	0	0	0	1	0
rs11668338	0	0	0	1	0
rs11668341	0	0	0	1	0
rs11668344	1	0	0	0	0
rs11668354	0	0	0	1	0
rs11668358	0	0	0	1	0
rs11668368	0	0	0	1	0
rs11668384	0	0	0	1	0
rs11668386	0	0	1	0	0
rs11668400	0	0	0	1	0
rs11668409	0	0	0	1	0
rs11668419	0	0	0	1	0
rs11668420	0	0	0	1	0
rs11668424	0	1	0	0	0
rs11668441	0	0	0	1	0
rs11668444	0	0	0	1	0
rs11668458	0	0	0	1	0
rs11668460	0	0	0	1	0
rs11668516	0	0	0	1	0
rs11668543	0	1	0	0	0
rs11668576	0	0	0	1	0
rs11668581	0	0	0	1	0
rs11668599	0	0	0	1	0
rs11668618	0	0	0	1	0
rs11668647	0	0	0	1	0
rs11668651	0	0	0	1	0
rs11668677	0	0	1	0	0
rs11668679	0	0	0	1	0
rs11668684	0	0	0	1	0
rs11668685	0	0	0	1	0
rs11668706	0	0	0	1	0
rs11668724	0	0	0	1	0
rs11668726	0	0	0	1	0
rs11668734	0	0	1	0	0
rs11668748	0	0	0	1	0
rs11668749	0	0	1	0	0
rs11668751	0	0	0	1	0
rs11668757	0	0	0	1	0
rs11668758	0	0	1	0	0
rs11668772	0	0	0	1	0
rs11668789	0	0	0	1	0
rs11668809	0	1	0	0	0
rs11668814	0	0	0	1	0
rs11668821	0	0	0	1	0
rs11668828	0	0	0	1	0
rs11668867	0	0	0	1	0
rs11668868	0	0	0	1	0
rs11668879	0	0	0	1	0
rs11668902	0	1	0	0	0
rs11668954	0	0	0	1	0
rs11668986	0	0	0	1	0
rs11669028	0	0	0	0	1
rs11669042	0	0	0	1	0
rs11669047	0	0	0	1	0
rs11669069	0	0	0	1	0
rs11669092	0	0	0	1	0
rs11669109	0	0	1	0	0
rs11669125	0	0	0	1	0
rs11669131	0	0	0	1	0
rs11669132	0	1	0	0	0
rs11669139	0	0	0	1	0
rs11669144	0	0	0	1	0
rs11669156	0	0	0	1	0
rs11669170	0	1	0	0	0
rs11669173	0	0	1	0	0
rs11669201	0	0	0	1	0
rs11669204	0	0	1	0	0
rs11669213	0	0	0	1	0
rs11669230	0	0	0	1	0
rs11669286	0	0	0	1	0
rs11669299	0	0	0	1	0
rs11669311	0	0	0	1	0
rs11669314	1	0	0	0	0
rs11669341	0	0	0	1	0
rs11669345	0	0	0	1	0
rs11669347	0	0	0	1	0
rs11669361	0	0	0	1	0
rs11669376	0	0	0	1	0
rs11669378	0	0	0	1	0
rs11669384	0	0	0	1	0
rs11669389	0	0	0	1	0
rs11669417	0	0	0	1	0
rs11669422	0	0	0	0	1
rs11669448	0	0	0	1	0
rs11669453	0	0	0	1	0
rs11669455	0	0	0	1	0
rs11669460	0	0	0	1	0
rs11669464	0	0	0	1	0
rs11669468	1	0	0	0	0
rs11669479	0	0	0	1	0
rs11669482	0	0	0	1	0
rs11669485	0	0	0	1	0
rs11669491	0	0	0	1	0
rs11669496	0	0	0	0	1
rs11669516	0	0	1	0	0
rs11669526	0	0	0	1	0
rs11669558	0	0	1	0	0
rs11669578	0	0	1	0	0
rs11669603	0	0	0	1	0
rs11669609	0	0	1	0	0
rs11669621	0	0	0	1	0
rs11669628	0	0	0	1	0
rs11669631	0	0	0	1	0
rs11669648	0	0	0	1	0
rs11669657	0	0	0	1	0
rs11669665	0	0	0	1	0
rs11669671	0	0	0	1	0
rs11669689	0	0	0	1	0
rs11669696	0	0	0	1	0
rs11669716	0	0	0	1	0
rs11669730	0	0	1	0	0
rs11669741	0	0	0	1	0
rs11669766	0	1	0	0	0
rs11669770	0	0	0	1	0
rs11669775	0	0	0	1	0
rs11669788	0	0	0	1	0
rs11669840	0	0	0	1	0
rs11669856	0	0	0	1	0
rs11669862	0	1	0	0	0
rs11669872	0	0	0	1	0
rs11669879	0	0	0	1	0
rs11669888	0	0	0	1	0
rs11669892	0	0	0	1	0
rs11669899	0	0	0	0	1
rs11669904	0	0	0	1	0
rs11669943	0	0	0	1	0
rs11669944	0	0	0	1	0
rs11669980	0	0	0	1	0
rs11669989	0	0	0	1	0
rs11670009	0	0	0	1	0
rs11670022	0	0	0	1	0
rs11670044	0	0	0	1	0
rs11670086	0	0	0	1	0
rs11670095	0	0	0	1	0
rs11670097	0	0	0	1	0
rs11670098	0	0	0	1	0
rs11670116	0	0	0	1	0
rs11670125	0	0	0	1	0
rs11670146	0	1	0	0	0
rs11670190	0	1	0	0	0
rs11670192	0	0	0	1	0
rs11670233	1	0	0	0	0
rs11670234	1	0	0	0	0
rs11670236	0	0	0	1	0
rs11670316	0	0	0	1	0
rs11670324	0	0	0	1	0
rs11670365	0	0	0	1	0
rs11670388	0	1	0	0	0
rs11670409	0	0	0	1	0
rs11670443	0	0	0	1	0
rs11670469	0	0	0	1	0
rs11670480	0	0	0	1	0
rs11670499	0	0	0	1	0
rs11670501	0	1	0	0	0
rs11670560	0	0	0	1	0
rs11670566	0	0	0	1	0
rs11670622	0	0	0	1	0
rs11670625	0	0	0	1	0
rs11670634	0	0	0	1	0
rs11670642	0	0	0	1	0
rs11670657	0	0	0	1	0
rs11670679	0	0	0	1	0
rs11670687	0	0	1	0	0
rs11670704	0	0	0	1	0
rs11670705	0	0	0	1	0
rs11670722	0	0	0	1	0
rs11670727	0	0	0	1	0
rs11670735	0	0	0	1	0
rs11670737	0	0	0	1	0
rs11670749	0	0	0	1	0
rs11670755	0	0	0	1	0
rs11670761	0	0	1	0	0
rs11670775	0	0	1	0	0
rs11670784	0	0	0	1	0
rs11670791	0	0	0	1	0
rs11670795	0	0	0	1	0
rs11670817	0	0	0	1	0
rs11670818	0	0	0	1	0
rs11670820	0	0	0	1	0
rs11670830	0	0	0	1	0
rs11670864	0	0	0	1	0
rs11670871	0	0	0	1	0
rs11670882	0	0	1	0	0
rs11670892	0	0	0	1	0
rs11670897	0	1	0	0	0
rs11670930	0	0	0	1	0
rs11670932	0	0	0	1	0
rs11670960	0	0	0	1	0
rs11670971	0	0	0	1	0
rs11670972	0	0	0	1	0
rs11670990	0	0	0	1	0
rs11671002	0	0	0	1	0
rs11671005	0	0	0	1	0
rs11671040	0	0	0	1	0
rs11671045	0	0	0	1	0
rs11671065	0	0	0	1	0
rs11671092	0	0	0	1	0
rs11671100	0	1	0	0	0
rs11671107	0	0	0	1	0
rs11671111	0	0	0	1	0
rs11671113	0	0	0	1	0
rs11671144	0	0	0	1	0
rs11671147	0	0	0	1	0
rs11671164	0	0	0	1	0
rs11671170	0	0	0	1	0
rs11671204	0	0	0	1	0
rs11671209	0	0	0	1	0
rs11671222	0	0	0	1	0
rs11671249	0	0	0	0	1
rs11671253	0	0	1	0	0
rs11671256	0	0	0	1	0
rs11671272	0	0	0	1	0
rs11671297	0	0	0	1	0
rs11671314	0	0	0	1	0
rs11671338	0	0	0	1	0
rs11671345	0	0	0	1	0
rs11671367	0	0	0	1	0
rs11671369	0	0	0	1	0
rs11671371	0	0	0	1	0
rs11671373	0	0	0	1	0
rs11671377	0	0	0	1	0
rs11671379	0	0	0	1	0
rs11671381	0	0	0	1	0
rs11671393	1	0	0	0	0
rs11671405	0	0	0	1	0
rs11671413	0	0	0	1	0
rs11671414	0	0	0	1	0
rs11671419	0	0	0	1	0
rs11671424	0	0	0	1	0
rs11671430	0	0	0	1	0
rs11671455	0	0	0	1	0
rs11671458	0	0	0	1	0
rs11671460	0	0	0	1	0
rs11671478	0	0	0	1	0
rs11671493	0	0	0	1	0
rs11671506	0	0	1	0	0
rs11671507	0	0	0	1	0
rs11671512	0	0	0	1	0
rs11671527	0	0	1	0	0
rs11671546	0	0	0	1	0
rs11671568	0	0	0	1	0
rs11671581	0	0	0	1	0
rs11671591	0	0	0	1	0
rs11671603	0	0	0	1	0
rs11671615	0	0	0	1	0
rs11671620	0	0	0	1	0
rs11671664	0	0	0	1	0
rs11671697	0	0	0	1	0
rs11671735	0	0	0	0	1
rs11671738	1	0	0	0	0
rs11671748	0	0	0	1	0
rs11671768	0	0	0	1	0
rs11671779	0	0	0	1	0
rs11671781	0	0	0	1	0
rs11671784	0	0	0	1	0
rs11671790	0	0	0	1	0
rs11671811	0	0	0	1	0
rs11671831	0	0	0	1	0
rs11671846	0	0	0	1	0
rs11671852	0	0	0	1	0
rs11671853	0	0	0	1	0
rs11671867	0	0	0	1	0
rs11671876	0	0	0	1	0
rs11671925	0	0	0	1	0
rs11671931	0	0	0	1	0
rs11671964	0	0	0	1	0
rs11671968	0	0	0	1	0
rs11671975	0	0	0	1	0
rs11671985	0	0	0	1	0
rs11672002	0	0	1	0	0
rs11672003	0	0	0	1	0
rs11672008	0	0	0	1	0
rs11672021	0	0	0	1	0
rs11672022	0	0	0	1	0
rs11672027	0	0	0	1	0
rs11672029	0	0	0	1	0
rs11672040	0	0	0	1	0
rs11672069	0	0	0	1	0
rs11672076	0	0	0	1	0
rs11672103	0	0	0	1	0
rs11672104	0	0	0	1	0
rs11672105	1	0	0	0	0
rs11672115	0	0	0	1	0
rs11672122	0	0	0	1	0
rs11672126	0	0	0	1	0
rs11672152	0	0	0	1	0
rs11672158	0	0	0	1	0
rs11672163	0	0	0	1	0
rs11672187	0	1	0	0	0
rs11672212	0	0	0	1	0
rs11672213	0	0	0	1	0
rs11672216	0	0	1	0	0
rs11672219	0	0	0	1	0
rs11672229	0	0	0	1	0
rs11672257	0	0	0	1	0
rs11672258	0	0	0	1	0
rs11672260	0	0	0	1	0
rs11672261	0	0	0	1	0
rs11672271	0	0	1	0	0
rs11672282	0	0	0	1	0
rs11672303	0	0	0	1	0
rs11672316	0	0	0	1	0
rs11672327	0	0	0	1	0
rs11672346	0	0	0	1	0
rs11672355	0	0	1	0	0
rs11672364	0	0	0	1	0
rs11672373	1	0	0	0	0
rs11672388	0	0	0	1	0
rs11672398	0	0	0	1	0
rs11672414	0	0	0	1	0
rs11672416	0	0	0	1	0
rs11672425	0	0	0	1	0
rs11672440	0	0	0	1	0
rs11672443	0	0	0	1	0
rs11672455	0	0	0	1	0
rs11672507	0	0	0	1	0
rs11672531	0	0	0	1	0
rs11672555	0	0	0	1	0
rs11672571	0	0	0	1	0
rs11672581	1	0	0	0	0
rs11672597	0	0	0	1	0
rs11672609	0	0	0	1	0
rs11672614	0	0	0	1	0
rs11672615	0	0	0	1	0
rs11672639	0	0	0	1	0
rs11672640	0	0	0	1	0
rs11672652	0	0	0	1	0
rs11672661	0	0	0	1	0
rs11672671	0	0	0	1	0
rs11672673	0	0	0	1	0
rs11672689	0	0	0	1	0
rs11672693	0	0	0	1	0
rs11672696	0	0	0	1	0
rs11672724	0	0	0	1	0
rs11672730	0	0	0	1	0
rs11672735	0	0	0	1	0
rs11672739	0	0	0	1	0
rs11672743	0	0	0	1	0
rs11672748	0	0	1	0	0
rs11672759	0	0	0	1	0
rs11672764	0	0	0	1	0
rs11672793	0	0	0	1	0
rs11672805	0	0	0	1	0
rs11672826	0	0	0	1	0
rs11672835	0	0	0	1	0
rs11672838	0	0	0	1	0
rs11672844	0	0	0	1	0
rs11672845	0	0	0	0	1
rs11672860	0	0	0	1	0
rs11672867	0	0	1	0	0
rs11672871	0	0	1	0	0
rs11672896	0	0	0	1	0
rs11672910	0	0	0	1	0
rs11672917	0	0	0	1	0
rs11672931	0	0	0	1	0
rs11672939	0	0	0	1	0
rs11672947	1	0	0	0	0
rs11672955	0	0	0	1	0
rs11672969	0	0	0	1	0
rs11672974	0	0	0	1	0
rs11672982	0	0	0	1	0
rs11672985	0	0	0	1	0
rs11672987	0	0	0	1	0
rs11672993	0	0	0	1	0
rs11672997	0	0	0	1	0
rs11673023	0	0	0	1	0
rs11673031	1	0	0	0	0
rs11673032	0	0	0	1	0
rs11673052	0	1	0	0	0
rs11673069	0	0	0	1	0
rs11673078	0	0	0	1	0
rs11673080	0	0	0	1	0
rs11673087	0	0	0	1	0
rs11673091	0	0	0	1	0
rs11673101	0	0	0	1	0
rs11673115	0	0	0	1	0
rs11673123	0	0	0	1	0
rs11673134	0	0	0	1	0
rs11673203	0	0	0	1	0
rs11673222	0	0	0	1	0
rs11673243	0	0	0	1	0
rs11673282	0	0	0	1	0
rs11673306	0	0	0	1	0
rs11673333	0	0	0	1	0
rs11673345	0	0	0	1	0
rs11673346	0	0	0	1	0
rs11673355	0	0	0	1	0
rs11673357	0	0	0	1	0
rs11673358	0	0	0	1	0
rs11673425	0	0	0	1	0
rs11673426	0	0	0	1	0
rs11673441	0	0	0	1	0
rs11673465	0	0	0	1	0
rs11673468	0	0	0	1	0
rs11673478	0	0	0	1	0
rs11673509	0	0	0	1	0
rs11673520	0	0	1	0	0
rs11673531	0	0	0	1	0
rs11673535	0	0	0	1	0
rs11673542	0	0	0	1	0
rs11673545	0	0	0	1	0
rs11673575	0	0	0	1	0
rs11673585	0	0	0	1	0
rs11673610	0	0	0	1	0
rs11673626	0	0	0	1	0
rs11673642	0	0	0	1	0
rs11673645	0	0	0	1	0
rs11673651	0	0	0	1	0
rs11673653	1	0	0	0	0
rs11673661	0	0	0	1	0
rs11673684	0	0	0	1	0
rs11673693	0	1	0	0	0
rs11673699	0	0	0	1	0
rs11673703	0	0	0	1	0
rs11673705	0	0	0	1	0
rs11673709	0	0	0	1	0
rs11673723	0	1	0	0	0
rs11673758	0	0	0	1	0
rs11673810	1	0	0	0	0
rs11673819	0	0	0	1	0
rs11673820	0	0	0	1	0
rs11673839	0	0	0	1	0
rs11673874	0	0	0	1	0
rs11673880	0	0	0	1	0
rs11673928	0	0	0	1	0
rs11673929	0	0	1	0	0
rs11673945	1	0	0	0	0
rs11673959	0	0	0	1	0
rs11673970	0	1	0	0	0
rs11673975	0	0	0	1	0
rs11674027	0	0	0	1	0
rs11674046	0	0	0	1	0
rs11674047	0	0	0	0	1
rs11674055	0	0	0	1	0
rs11674075	0	0	1	0	0
rs11674095	0	0	0	1	0
rs11674099	0	0	0	1	0
rs11674130	0	1	0	0	0
rs11674175	0	0	0	0	1
rs11674179	0	0	0	1	0
rs11674201	0	0	0	1	0
rs11674215	0	0	0	1	0
rs11674217	1	0	0	0	0
rs11674242	0	0	0	1	0
rs11674248	1	0	0	0	0
rs11674257	1	0	0	0	0
rs11674273	0	0	0	1	0
rs11674279	0	0	0	1	0
rs11674284	0	0	0	1	0
rs11674307	0	1	0	0	0
rs11674317	1	0	0	0	0
rs11674329	0	0	1	0	0
rs11674340	0	0	0	1	0
rs11674358	0	0	0	1	0
rs11674414	1	0	0	0	0
rs11674425	0	0	0	1	0
rs11674444	0	0	0	1	0
rs11674447	1	0	0	0	0
rs11674463	0	0	0	1	0
rs11674474	0	1	0	0	0
rs11674475	1	0	0	0	0
rs11674483	0	0	0	1	0
rs11674486	0	0	0	1	0
rs11674496	0	0	0	1	0
rs11674504	0	0	1	0	0
rs11674529	0	0	0	1	0
rs11674539	0	0	0	1	0
rs11674555	0	0	0	1	0
rs11674571	1	0	0	0	0
rs11674572	1	0	0	0	0
rs11674575	0	0	0	1	0
rs11674581	0	1	0	0	0
rs11674593	1	0	0	0	0
rs11674604	0	0	0	1	0
rs11674608	1	0	0	0	0
rs11674611	0	1	0	0	0
rs11674613	1	0	0	0	0
rs11674683	1	0	0	0	0
rs11674688	0	1	0	0	0
rs11674693	0	0	0	1	0
rs11674702	0	0	0	1	0
rs11674712	0	1	0	0	0
rs11674716	0	0	0	1	0
rs11674724	0	0	0	1	0
rs11674751	0	0	0	1	0
rs11674752	0	1	0	0	0
rs11674775	0	0	0	1	0
rs11674787	0	0	0	1	0
rs11674808	0	0	0	1	0
rs11674810	0	0	1	0	0
rs11674815	1	0	0	0	0
rs11674822	0	0	0	1	0
rs11674826	0	0	0	1	0
rs11674846	0	0	0	1	0
rs11674857	0	0	1	0	0
rs11674879	0	0	0	1	0
rs11674882	0	0	0	1	0
rs11674912	0	0	0	1	0
rs11674913	0	1	0	0	0
rs11674918	0	0	0	1	0
rs11674920	0	0	0	1	0
rs11674942	0	1	0	0	0
rs11674947	0	0	0	1	0
rs11674991	1	0	0	0	0
rs11674993	0	0	0	1	0
rs11674994	0	0	0	1	0
rs11674998	0	0	0	1	0
rs11675003	0	0	0	1	0
rs11675007	0	0	0	1	0
rs11675009	0	0	0	1	0
rs11675012	0	0	0	1	0
rs11675014	0	0	0	1	0
rs11675025	0	0	1	0	0
rs11675056	0	0	0	1	0
rs11675075	0	0	0	1	0
rs11675082	0	0	0	1	0
rs11675084	0	0	0	1	0
rs11675094	0	1	0	0	0
rs11675140	0	1	0	0	0
rs11675145	0	0	0	1	0
rs11675147	1	0	0	0	0
rs11675159	0	0	0	1	0
rs11675197	0	1	0	0	0
rs11675201	0	0	0	1	0
rs11675218	0	0	0	1	0
rs11675223	0	0	0	1	0
rs11675235	0	0	0	1	0
rs11675237	0	0	1	0	0
rs11675250	0	0	0	1	0
rs11675263	0	0	0	1	0
rs11675276	0	0	0	1	0
rs11675278	0	0	0	1	0
rs11675294	0	0	0	1	0
rs11675340	0	1	0	0	0
rs11675345	0	0	0	1	0
rs11675354	0	0	0	1	0
rs11675364	0	0	0	1	0
rs11675366	0	0	0	1	0
rs11675419	1	0	0	0	0
rs11675421	0	1	0	0	0
rs11675444	0	0	0	1	0
rs11675478	0	0	0	1	0
rs11675509	0	0	1	0	0
rs11675537	0	0	0	1	0
rs11675548	0	0	0	1	0
rs11675584	0	0	0	1	0
rs11675585	1	0	0	0	0
rs11675590	0	0	1	0	0
rs11675595	0	0	0	1	0
rs11675655	0	0	0	1	0
rs11675668	0	0	0	1	0
rs11675680	0	0	0	1	0
rs11675682	0	0	0	1	0
rs11675693	0	0	0	1	0
rs11675742	0	0	0	1	0
rs11675774	0	0	0	1	0
rs11675790	0	0	0	1	0
rs11675798	0	0	0	1	0
rs11675804	0	0	0	1	0
rs11675825	0	1	0	0	0
rs11675883	0	0	0	1	0
rs11675903	1	0	0	0	0
rs11675947	1	0	0	0	0
rs11675995	0	1	0	0	0
rs11676014	0	0	0	1	0
rs11676058	0	0	0	1	0
rs11676070	0	0	0	1	0
rs11676076	0	0	0	1	0
rs11676078	1	0	0	0	0
rs11676085	0	0	0	1	0
rs11676095	0	0	0	1	0
rs11676098	0	0	0	1	0
rs11676119	0	0	0	1	0
rs11676131	0	0	1	0	0
rs11676133	0	0	0	1	0
rs11676156	0	0	0	1	0
rs11676170	0	0	0	1	0
rs11676178	1	0	0	0	0
rs11676181	0	0	0	1	0
rs11676201	1	0	0	0	0
rs11676205	1	0	0	0	0
rs11676209	0	1	0	0	0
rs11676216	0	0	0	1	0
rs11676224	0	0	0	1	0
rs11676237	1	0	0	0	0
rs11676271	1	0	0	0	0
rs11676279	0	0	0	1	0
rs11676288	0	0	0	1	0
rs11676298	0	0	0	1	0
rs11676311	0	0	0	1	0
rs11676313	1	0	0	0	0
rs11676323	0	0	0	1	0
rs11676341	0	1	0	0	0
rs11676347	0	0	1	0	0
rs11676355	0	0	0	1	0
rs11676381	1	0	0	0	0
rs11676436	1	0	0	0	0
rs11676437	1	0	0	0	0
rs11676459	0	0	0	1	0
rs11676460	0	0	0	1	0
rs11676462	0	0	0	1	0
rs11676467	0	1	0	0	0
rs11676485	0	1	0	0	0
rs11676486	0	1	0	0	0
rs11676566	0	1	0	0	0
rs11676571	0	0	0	1	0
rs11676577	1	0	0	0	0
rs11676586	0	0	0	1	0
rs11676608	0	0	0	1	0
rs11676628	0	0	0	1	0
rs11676639	0	1	0	0	0
rs11676677	0	1	0	0	0
rs11676684	0	0	0	1	0
rs11676687	0	0	0	1	0
rs11676700	0	0	0	1	0
rs11676733	0	0	0	1	0
rs11676737	0	0	0	1	0
rs11676748	0	0	0	1	0
rs11676759	0	0	0	1	0
rs11676764	0	0	0	1	0
rs11676796	0	0	0	1	0
rs11676847	0	0	0	1	0
rs11676858	0	0	0	1	0
rs11676871	0	1	0	0	0
rs11676886	0	0	0	1	0
rs11676896	0	0	0	1	0
rs11676909	1	0	0	0	0
rs11676915	0	0	0	1	0
rs11676925	1	0	0	0	0
rs11676939	1	0	0	0	0
rs11676951	0	0	0	1	0
rs11676993	0	0	1	0	0
rs11677015	0	0	0	1	0
rs11677016	0	0	0	1	0
rs11677033	0	0	0	1	0
rs11677039	0	1	0	0	0
rs11677067	0	1	0	0	0
rs11677072	0	1	0	0	0
rs11677077	0	0	1	0	0
rs11677079	0	0	1	0	0
rs11677099	0	0	0	1	0
rs11677135	0	0	0	1	0
rs11677148	0	0	0	1	0
rs11677190	0	0	0	1	0
rs11677205	1	0	0	0	0
rs11677218	1	0	0	0	0
rs11677225	0	0	0	1	0
rs11677230	0	0	0	1	0
rs11677237	0	0	0	1	0
rs11677261	0	1	0	0	0
rs11677318	0	0	0	1	0
rs11677330	0	0	1	0	0
rs11677344	0	0	0	1	0
rs11677350	1	0	0	0	0
rs11677366	0	0	0	1	0
rs11677381	0	1	0	0	0
rs11677387	0	0	0	1	0
rs11677395	0	0	0	1	0
rs11677410	0	1	0	0	0
rs11677416	0	0	0	1	0
rs11677430	0	0	0	1	0
rs11677455	0	0	0	1	0
rs11677469	0	0	0	1	0
rs11677540	0	0	0	1	0
rs11677590	1	0	0	0	0
rs11677599	0	1	0	0	0
rs11677605	0	0	0	1	0
rs11677637	0	0	0	1	0
rs11677647	0	0	0	1	0
rs11677682	0	0	0	1	0
rs11677715	0	0	0	1	0
rs11677722	0	0	0	1	0
rs11677735	0	0	0	1	0
rs11677736	0	0	0	1	0
rs11677750	0	0	0	1	0
rs11677820	0	0	1	0	0
rs11677841	0	0	0	1	0
rs11677844	0	0	0	1	0
rs11677866	0	1	0	0	0
rs11677873	0	1	0	0	0
rs11677939	0	1	0	0	0
rs11677951	0	0	0	1	0
rs11677996	0	0	0	1	0
rs11678019	0	0	0	1	0
rs11678025	1	0	0	0	0
rs11678048	0	1	0	0	0
rs11678053	0	0	0	1	0
rs11678061	0	0	0	1	0
rs11678068	0	0	0	1	0
rs11678123	1	0	0	0	0
rs11678130	0	0	0	1	0
rs11678147	0	0	0	1	0
rs11678174	0	0	0	1	0
rs11678188	0	0	0	1	0
rs11678229	1	0	0	0	0
rs11678251	1	0	0	0	0
rs11678252	0	0	0	1	0
rs11678253	0	0	0	1	0
rs11678264	0	1	0	0	0
rs11678289	0	0	0	1	0
rs11678314	0	1	0	0	0
rs11678326	0	1	0	0	0
rs11678345	0	0	0	1	0
rs11678348	0	0	0	1	0
rs11678373	1	0	0	0	0
rs11678406	0	0	0	1	0
rs11678407	0	0	0	1	0
rs11678427	0	1	0	0	0
rs11678436	0	1	0	0	0
rs11678440	0	0	0	1	0
rs11678462	0	0	0	1	0
rs11678490	0	0	0	1	0
rs11678495	0	0	0	1	0
rs11678499	0	0	0	1	0
rs11678541	0	0	1	0	0
rs11678551	1	0	0	0	0
rs11678568	0	1	0	0	0
rs11678589	0	0	0	1	0
rs11678652	0	0	0	1	0
rs11678653	0	0	0	1	0
rs11678670	0	0	0	1	0
rs11678671	1	0	0	0	0
rs11678674	0	0	0	1	0
rs11678684	0	0	0	1	0
rs11678744	0	0	0	1	0
rs11678787	0	0	0	1	0
rs11678825	1	0	0	0	0
rs11678829	0	1	0	0	0
rs11678834	1	0	0	0	0
rs11678851	0	0	0	1	0
rs11678857	1	0	0	0	0
rs11678877	0	0	0	1	0
rs11678923	1	0	0	0	0
rs11678926	0	0	0	1	0
rs11678934	1	0	0	0	0
rs11678946	0	0	0	1	0
rs11678978	0	0	0	1	0
rs11678982	0	0	0	0	1
rs11678986	0	0	0	1	0
rs11678993	0	0	0	1	0
rs11679028	0	0	0	1	0
rs11679039	1	0	0	0	0
rs11679040	0	0	1	0	0
rs11679046	0	0	0	1	0
rs11679050	1	0	0	0	0
rs11679064	0	0	0	1	0
rs11679069	0	0	0	1	0
rs11679079	0	0	0	1	0
rs11679097	0	1	0	0	0
rs11679104	0	0	0	1	0
rs11679113	0	0	0	1	0
rs11679176	0	0	0	1	0
rs11679213	0	0	0	1	0
rs11679216	0	0	0	1	0
rs11679220	0	0	0	1	0
rs11679248	0	0	0	1	0
rs11679258	0	0	0	1	0
rs11679259	0	1	0	0	0
rs11679287	0	0	0	1	0
rs11679288	0	1	0	0	0
rs11679292	1	0	0	0	0
rs11679296	0	0	0	1	0
rs11679303	0	1	0	0	0
rs11679368	1	0	0	0	0
rs11679384	0	0	0	1	0
rs11679407	0	1	0	0	0
rs11679415	0	1	0	0	0
rs11679418	0	0	0	1	0
rs11679436	0	0	0	1	0
rs11679466	1	0	0	0	0
rs11679467	0	1	0	0	0
rs11679469	0	0	0	1	0
rs11679484	0	0	1	0	0
rs11679502	0	0	0	1	0
rs11679508	0	0	0	1	0
rs11679517	0	1	0	0	0
rs11679518	1	0	0	0	0
rs11679530	0	0	0	1	0
rs11679562	0	0	0	1	0
rs11679581	0	0	0	1	0
rs11679617	0	0	0	1	0
rs11679647	0	0	0	1	0
rs11679681	0	0	0	1	0
rs11679685	1	0	0	0	0
rs11679702	0	0	1	0	0
rs11679732	0	0	0	1	0
rs11679744	0	1	0	0	0
rs11679791	0	0	0	1	0
rs11679805	0	0	0	1	0
rs11679847	1	0	0	0	0
rs11679936	0	0	0	1	0
rs11679956	1	0	0	0	0
rs11679963	0	0	1	0	0
rs11679966	0	0	0	1	0
rs11679986	0	0	0	1	0
rs11679987	0	0	1	0	0
rs11679993	0	0	1	0	0
rs11680006	0	1	0	0	0
rs11680012	0	0	0	1	0
rs11680032	0	0	0	1	0
rs11680068	0	0	1	0	0
rs11680076	1	0	0	0	0
rs11680082	0	1	0	0	0
rs11680086	0	0	0	1	0
rs11680089	0	0	0	1	0
rs11680096	0	0	0	1	0
rs11680097	0	0	0	1	0
rs11680111	0	1	0	0	0
rs11680116	0	0	0	1	0
rs11680117	0	0	0	1	0
rs11680130	0	0	0	1	0
rs11680138	0	1	0	0	0
rs11680139	0	0	0	1	0
rs11680143	0	0	0	1	0
rs11680161	0	0	0	1	0
rs11680162	1	0	0	0	0
rs11680207	0	0	0	1	0
rs11680211	0	1	0	0	0
rs11680224	0	0	0	1	0
rs11680282	0	0	1	0	0
rs11680296	0	0	1	0	0
rs11680313	0	0	0	1	0
rs11680338	1	0	0	0	0
rs11680352	1	0	0	0	0
rs11680360	0	0	1	0	0
rs11680384	0	0	0	1	0
rs11680392	0	0	1	0	0
rs11680404	1	0	0	0	0
rs11680408	0	0	0	1	0
rs11680438	0	1	0	0	0
rs11680456	0	0	0	1	0
rs11680467	1	0	0	0	0
rs11680484	0	0	0	1	0
rs11680491	1	0	0	0	0
rs11680502	0	0	0	1	0
rs11680518	0	1	0	0	0
rs11680523	0	1	0	0	0
rs11680534	0	0	0	1	0
rs11680535	0	0	0	1	0
rs11680585	1	0	0	0	0
rs11680590	1	0	0	0	0
rs11680601	0	0	0	1	0
rs11680616	0	0	0	1	0
rs11680621	0	1	0	0	0
rs11680627	0	0	0	1	0
rs11680629	0	0	0	1	0
rs11680630	1	0	0	0	0
rs11680633	0	0	0	1	0
rs11680634	0	1	0	0	0
rs11680657	1	0	0	0	0
rs11680683	0	0	0	1	0
rs11680694	0	0	1	0	0
rs11680717	0	1	0	0	0
rs11680728	0	0	1	0	0
rs11680730	1	0	0	0	0
rs11680732	0	0	0	1	0
rs11680753	0	0	0	1	0
rs11680800	0	0	0	1	0
rs11680806	1	0	0	0	0
rs11680818	1	0	0	0	0
rs11680819	0	1	0	0	0
rs11680862	0	0	1	0	0
rs11680875	0	0	0	1	0
rs11680882	0	0	0	1	0
rs11680897	0	0	1	0	0
rs11680901	0	0	1	0	0
rs11680919	1	0	0	0	0
rs11680924	0	0	0	1	0
rs11680933	0	0	0	1	0
rs11680940	0	0	0	1	0
rs11680968	1	0	0	0	0
rs11681002	0	1	0	0	0
rs11681078	0	1	0	0	0
rs11681089	0	0	0	1	0
rs11681096	0	0	0	0	1
rs11681105	1	0	0	0	0
rs11681119	1	0	0	0	0
rs11681134	0	0	0	1	0
rs11681136	0	1	0	0	0
rs11681145	0	0	0	1	0
rs11681167	0	0	0	1	0
rs11681177	0	0	0	1	0
rs11681187	1	0	0	0	0
rs11681192	0	0	0	1	0
rs11681243	1	0	0	0	0
rs11681250	0	1	0	0	0
rs11681258	0	0	0	1	0
rs11681260	0	1	0	0	0
rs11681264	1	0	0	0	0
rs11681287	0	0	0	1	0
rs11681314	1	0	0	0	0
rs11681320	1	0	0	0	0
rs11681322	0	0	0	1	0
rs11681329	1	0	0	0	0
rs11681376	0	0	0	1	0
rs11681382	0	0	0	1	0
rs11681451	0	0	0	1	0
rs11681498	0	0	0	1	0
rs11681508	0	0	0	1	0
rs11681526	0	0	1	0	0
rs11681530	0	0	0	0	1
rs11681538	1	0	0	0	0
rs11681557	0	0	0	1	0
rs11681562	0	0	0	1	0
rs11681576	0	0	1	0	0
rs11681584	0	1	0	0	0
rs11681592	0	0	1	0	0
rs11681595	0	0	0	1	0
rs11681609	0	0	0	1	0
rs11681614	0	1	0	0	0
rs11681616	0	0	1	0	0
rs11681628	0	0	0	1	0
rs11681652	0	0	1	0	0
rs11681663	0	0	1	0	0
rs11681708	1	0	0	0	0
rs11681716	0	1	0	0	0
rs11681738	0	1	0	0	0
rs11681745	0	0	0	1	0
rs11681776	0	0	0	1	0
rs11681782	0	0	0	1	0
rs11681785	1	0	0	0	0
rs11681806	0	0	0	1	0
rs11681811	0	1	0	0	0
rs11681818	1	0	0	0	0
rs11681822	1	0	0	0	0
rs11681849	0	1	0	0	0
rs11681861	0	1	0	0	0
rs11681862	0	0	0	1	0
rs11681875	0	0	0	1	0
rs11681876	1	0	0	0	0
rs11681888	0	0	0	1	0
rs11681902	0	0	0	1	0
rs11681922	0	1	0	0	0
rs11681927	0	1	0	0	0
rs11681963	0	0	0	1	0
rs11681979	0	1	0	0	0
rs11682005	0	0	0	1	0
rs11682026	0	1	0	0	0
rs11682037	1	0	0	0	0
rs11682060	0	1	0	0	0
rs11682088	0	0	0	1	0
rs11682103	0	0	0	1	0
rs11682114	0	0	0	1	0
rs11682125	0	1	0	0	0
rs11682127	0	0	0	1	0
rs11682128	0	0	0	1	0
rs11682136	0	0	1	0	0
rs11682186	0	0	0	1	0
rs11682188	0	0	0	1	0
rs11682213	0	0	0	1	0
rs11682232	0	0	0	1	0
rs11682235	0	1	0	0	0
rs11682236	0	0	0	1	0
rs11682239	0	0	0	1	0
rs11682277	1	0	0	0	0
rs11682314	0	0	1	0	0
rs11682326	0	0	0	1	0
rs11682328	1	0	0	0	0
rs11682345	0	0	1	0	0
rs11682355	1	0	0	0	0
rs11682395	0	1	0	0	0
rs11682441	0	0	0	1	0
rs11682456	0	0	0	1	0
rs11682459	0	0	0	1	0
rs11682463	1	0	0	0	0
rs11682478	1	0	0	0	0
rs11682482	0	0	0	1	0
rs11682493	0	0	0	1	0
rs11682501	0	0	0	1	0
rs11682513	0	0	0	1	0
rs11682514	0	0	0	1	0
rs11682519	0	0	0	1	0
rs11682536	0	1	0	0	0
rs11682543	0	0	1	0	0
rs11682546	0	0	0	1	0
rs11682558	0	0	0	1	0
rs11682567	0	0	0	1	0
rs11682588	1	0	0	0	0
rs11682595	0	0	0	1	0
rs11682599	0	1	0	0	0
rs11682602	1	0	0	0	0
rs11682607	0	0	0	1	0
rs11682618	0	1	0	0	0
rs11682672	1	0	0	0	0
rs11682699	0	0	0	1	0
rs11682713	0	0	0	1	0
rs11682715	0	1	0	0	0
rs11682720	0	0	0	1	0
rs11682745	1	0	0	0	0
rs11682763	0	0	0	1	0
rs11682768	0	0	0	1	0
rs11682788	1	0	0	0	0
rs11682795	0	0	0	1	0
rs11682804	0	0	1	0	0
rs11682807	0	0	0	1	0
rs11682812	0	0	0	1	0
rs11682816	0	0	0	1	0
rs11682824	0	1	0	0	0
rs11682828	0	0	0	1	0
rs11682831	0	0	1	0	0
rs11682838	1	0	0	0	0
rs11682846	0	1	0	0	0
rs11682884	0	0	0	1	0
rs11682897	0	0	0	1	0
rs11682898	0	0	0	1	0
rs11682903	0	0	1	0	0
rs11682910	1	0	0	0	0
rs11682913	0	0	0	1	0
rs11682919	0	0	0	1	0
rs11682920	0	0	0	1	0
rs11682926	0	1	0	0	0
rs11682927	0	0	0	1	0
rs11682932	0	0	0	1	0
rs11682934	0	0	0	1	0
rs11682979	1	0	0	0	0
rs11682986	1	0	0	0	0
rs11682987	1	0	0	0	0
rs11683010	1	0	0	0	0
rs11683030	1	0	0	0	0
rs11683057	0	0	0	1	0
rs11683075	1	0	0	0	0
rs11683086	0	0	1	0	0
rs11683087	0	0	0	1	0
rs11683094	0	0	0	1	0
rs11683106	0	0	0	1	0
rs11683109	0	0	0	1	0
rs11683118	0	1	0	0	0
rs11683135	0	1	0	0	0
rs11683152	0	0	0	1	0
rs11683174	0	0	1	0	0
rs11683202	1	0	0	0	0
rs11683206	0	1	0	0	0
rs11683222	0	0	1	0	0
rs11683232	0	0	0	1	0
rs11683248	0	1	0	0	0
rs11683262	1	0	0	0	0
rs11683285	1	0	0	0	0
rs11683286	0	0	0	1	0
rs11683289	0	0	0	1	0
rs11683293	0	0	0	1	0
rs11683307	0	0	1	0	0
rs11683315	1	0	0	0	0
rs11683351	0	0	0	1	0
rs11683396	0	0	0	1	0
rs11683400	0	0	0	1	0
rs11683404	0	1	0	0	0
rs11683428	0	0	0	1	0
rs11683444	1	0	0	0	0
rs11683450	0	0	0	1	0
rs11683460	0	0	1	0	0
rs11683474	0	1	0	0	0
rs11683487	1	0	0	0	0
rs11683491	0	0	0	1	0
rs11683527	0	0	0	1	0
rs11683559	0	0	0	1	0
rs11683572	0	0	0	1	0
rs11683576	0	0	0	1	0
rs11683633	0	0	0	1	0
rs11683634	1	0	0	0	0
rs11683660	1	0	0	0	0
rs11683678	0	0	0	1	0
rs11683689	1	0	0	0	0
rs11683691	0	0	0	1	0
rs11683711	0	0	0	1	0
rs11683731	0	0	0	1	0
rs11683735	0	0	0	1	0
rs11683741	0	0	0	1	0
rs11683747	0	0	0	1	0
rs11683752	0	0	1	0	0
rs11683761	0	0	0	1	0
rs11683762	0	0	1	0	0
rs11683784	0	0	0	1	0
rs11683796	0	1	0	0	0
rs11683804	0	0	0	1	0
rs11683810	0	0	0	1	0
rs11683825	1	0	0	0	0
rs11683827	0	0	0	1	0
rs11683841	0	0	0	1	0
rs11683872	0	0	0	1	0
rs11683873	0	1	0	0	0
rs11683874	0	0	0	1	0
rs11683876	1	0	0	0	0
rs11683916	0	0	0	1	0
rs11683920	0	0	0	1	0
rs11683924	0	0	0	1	0
rs11683933	0	0	0	1	0
rs11683967	0	0	0	1	0
rs11684006	0	1	0	0	0
rs11684009	1	0	0	0	0
rs11684017	0	0	0	1	0
rs11684041	0	0	0	1	0
rs11684056	0	0	0	1	0
rs11684060	0	0	0	1	0
rs11684085	0	1	0	0	0
rs11684089	0	0	0	1	0
rs11684111	0	0	0	1	0
rs11684115	1	0	0	0	0
rs11684131	0	0	0	1	0
rs11684134	0	0	0	1	0
rs11684176	0	0	1	0	0
rs11684187	0	1	0	0	0
rs11684196	0	0	0	1	0
rs11684218	0	0	1	0	0
rs11684228	0	0	0	1	0
rs11684232	0	0	0	1	0
rs11684260	0	0	0	1	0
rs11684265	0	0	0	1	0
rs11684300	0	0	1	0	0
rs11684301	0	0	1	0	0
rs11684334	1	0	0	0	0
rs11684344	1	0	0	0	0
rs11684352	0	0	1	0	0
rs11684364	0	0	0	1	0
rs11684392	0	1	0	0	0
rs11684447	0	0	1	0	0
rs11684454	0	1	0	0	0
rs11684459	0	1	0	0	0
rs11684462	0	1	0	0	0
rs11684480	0	0	0	1	0
rs11684481	0	0	1	0	0
rs11684491	0	0	0	1	0
rs11684496	0	0	0	1	0
rs11684505	0	0	1	0	0
rs11684511	1	0	0	0	0
rs11684514	0	1	0	0	0
rs11684545	0	0	0	1	0
rs11684547	1	0	0	0	0
rs11684584	0	0	0	1	0
rs11684591	1	0	0	0	0
rs11684593	0	0	0	1	0
rs11684600	0	1	0	0	0
rs11684645	0	0	0	1	0
rs11684679	0	0	0	1	0
rs11684688	0	0	0	1	0
rs11684691	0	0	0	1	0
rs11684750	0	1	0	0	0
rs11684762	0	0	1	0	0
rs11684794	0	1	0	0	0
rs11684803	0	0	0	1	0
rs11684806	0	0	0	1	0
rs11684871	0	1	0	0	0
rs11684873	0	0	0	1	0
rs11684879	1	0	0	0	0
rs11684892	0	1	0	0	0
rs11684913	0	0	0	0	1
rs11684919	0	0	1	0	0
rs11684939	1	0	0	0	0
rs11684988	1	0	0	0	0
rs11685052	0	1	0	0	0
rs11685068	0	1	0	0	0
rs11685075	0	0	0	1	0
rs11685076	0	1	0	0	0
rs11685081	0	1	0	0	0
rs11685102	0	1	0	0	0
rs11685109	1	0	0	0	0
rs11685166	0	0	0	1	0
rs11685167	0	1	0	0	0
rs11685169	0	0	0	1	0
rs11685172	0	0	0	1	0
rs11685179	0	1	0	0	0
rs11685196	1	0	0	0	0
rs11685214	0	0	1	0	0
rs11685222	0	0	0	1	0
rs11685247	0	0	0	1	0
rs11685253	0	0	0	1	0
rs11685264	0	0	0	1	0
rs11685265	0	1	0	0	0
rs11685279	0	1	0	0	0
rs11685292	0	0	0	1	0
rs11685305	0	0	0	1	0
rs11685314	0	1	0	0	0
rs11685326	0	0	0	1	0
rs11685399	0	0	0	1	0
rs11685410	0	0	0	1	0
rs11685439	0	0	0	1	0
rs11685441	0	1	0	0	0
rs11685445	0	1	0	0	0
rs11685447	0	0	0	1	0
rs11685462	0	0	0	1	0
rs11685486	0	1	0	0	0
rs11685503	0	0	0	1	0
rs11685514	0	0	0	1	0
rs11685543	1	0	0	0	0
rs11685555	0	0	0	1	0
rs11685560	0	0	1	0	0
rs11685563	0	0	0	1	0
rs11685574	0	0	0	1	0
rs11685579	0	0	0	0	1
rs11685588	1	0	0	0	0
rs11685593	0	0	0	1	0
rs11685606	0	0	0	1	0
rs11685632	0	0	0	1	0
rs11685655	0	1	0	0	0
rs11685666	1	0	0	0	0
rs11685671	0	0	0	1	0
rs11685698	0	0	0	1	0
rs11685718	0	0	0	1	0
rs11685744	0	0	0	1	0
rs11685746	1	0	0	0	0
rs11685787	0	0	0	1	0
rs11685790	0	1	0	0	0
rs11685805	0	0	0	1	0
rs11685812	0	0	1	0	0
rs11685873	1	0	0	0	0
rs11685877	0	0	1	0	0
rs11685887	1	0	0	0	0
rs11685932	0	0	0	1	0
rs11685960	0	0	0	1	0
rs11685978	0	0	0	1	0
rs11685983	0	0	0	1	0
rs11685987	0	0	0	1	0
rs11686041	0	0	0	1	0
rs11686046	0	1	0	0	0
rs11686048	0	0	0	1	0
rs11686067	0	0	0	1	0
rs11686068	0	1	0	0	0
rs11686072	0	0	0	1	0
rs11686111	0	1	0	0	0
rs11686117	0	0	0	1	0
rs11686124	1	0	0	0	0
rs11686129	0	0	0	1	0
rs11686131	0	0	0	1	0
rs11686138	1	0	0	0	0
rs11686139	0	0	0	1	0
rs11686142	0	1	0	0	0
rs11686200	0	0	0	1	0
rs11686213	0	1	0	0	0
rs11686214	0	1	0	0	0
rs11686232	0	1	0	0	0
rs11686243	0	1	0	0	0
rs11686311	1	0	0	0	0
rs11686314	0	0	0	1	0
rs11686332	0	0	0	1	0
rs11686340	0	0	0	1	0
rs11686341	1	0	0	0	0
rs11686362	0	0	0	1	0
rs11686378	0	0	0	1	0
rs11686405	1	0	0	0	0
rs11686456	0	0	0	1	0
rs11686458	0	1	0	0	0
rs11686474	1	0	0	0	0
rs11686481	1	0	0	0	0
rs11686485	0	0	0	0	1
rs11686502	0	0	0	1	0
rs11686522	0	0	1	0	0
rs11686531	0	0	0	1	0
rs11686537	0	0	0	1	0
rs11686538	0	0	0	1	0
rs11686559	0	0	0	1	0
rs11686569	0	0	0	1	0
rs11686575	1	0	0	0	0
rs11686590	0	0	0	1	0
rs11686611	0	0	0	1	0
rs11686621	0	0	1	0	0
rs11686626	0	0	0	1	0
rs11686628	0	0	0	1	0
rs11686668	0	0	0	1	0
rs11686669	1	0	0	0	0
rs11686679	0	0	0	1	0
rs11686680	0	0	0	1	0
rs11686686	0	0	0	1	0
rs11686687	0	0	1	0	0
rs11686706	0	0	0	1	0
rs11686708	1	0	0	0	0
rs11686718	1	0	0	0	0
rs11686728	0	0	0	1	0
rs11686729	1	0	0	0	0
rs11686752	0	1	0	0	0
rs11686757	0	0	0	1	0
rs11686766	0	0	0	1	0
rs11686769	1	0	0	0	0
rs11686783	1	0	0	0	0
rs11686819	0	1	0	0	0
rs11686821	0	0	0	1	0
rs11686860	1	0	0	0	0
rs11686864	0	1	0	0	0
rs11686869	0	0	1	0	0
rs11686887	0	1	0	0	0
rs11686906	0	0	0	1	0
rs11686912	0	0	0	1	0
rs11686919	0	0	0	1	0
rs11686941	1	0	0	0	0
rs11686952	0	0	0	1	0
rs11686993	0	0	1	0	0
rs11687016	0	0	0	1	0
rs11687046	0	0	0	1	0
rs11687072	1	0	0	0	0
rs11687113	0	0	0	1	0
rs11687128	0	0	0	1	0
rs11687132	1	0	0	0	0
rs11687169	1	0	0	0	0
rs11687178	1	0	0	0	0
rs11687199	0	0	0	1	0
rs11687211	0	0	0	1	0
rs11687232	1	0	0	0	0
rs11687236	0	0	1	0	0
rs11687245	0	0	0	1	0
rs11687250	0	0	0	1	0
rs11687276	1	0	0	0	0
rs11687281	0	0	0	1	0
rs11687303	0	0	0	1	0
rs11687307	0	0	0	1	0
rs11687321	0	0	0	1	0
rs11687324	0	0	0	1	0
rs11687325	0	1	0	0	0
rs11687347	1	0	0	0	0
rs11687379	0	0	0	1	0
rs11687399	0	0	0	1	0
rs11687401	1	0	0	0	0
rs11687461	1	0	0	0	0
rs11687483	1	0	0	0	0
rs11687492	0	0	0	1	0
rs11687498	1	0	0	0	0
rs11687528	0	0	0	1	0
rs11687536	0	0	0	1	0
rs11687544	0	0	0	1	0
rs11687576	0	1	0	0	0
rs11687585	0	1	0	0	0
rs11687608	0	0	0	1	0
rs11687609	0	0	0	1	0
rs11687613	1	0	0	0	0
rs11687624	0	0	0	1	0
rs11687641	0	1	0	0	0
rs11687657	0	1	0	0	0
rs11687670	1	0	0	0	0
rs11687681	1	0	0	0	0
rs11687693	0	0	0	1	0
rs11687716	0	0	0	1	0
rs11687724	0	1	0	0	0
rs11687736	0	0	0	1	0
rs11687737	0	0	1	0	0
rs11687754	0	0	0	1	0
rs11687771	1	0	0	0	0
rs11687789	0	1	0	0	0
rs11687792	0	0	0	1	0
rs11687806	0	0	0	1	0
rs11687834	0	0	0	1	0
rs11687851	1	0	0	0	0
rs11687854	0	0	1	0	0
rs11687876	0	0	0	1	0
rs11687881	0	0	0	1	0
rs11687883	0	0	0	1	0
rs11687914	0	0	0	1	0
rs11687940	0	1	0	0	0
rs11687950	0	1	0	0	0
rs11687980	0	0	0	1	0
rs11687982	0	0	0	1	0
rs11687989	1	0	0	0	0
rs11688002	0	0	0	1	0
rs11688007	0	0	0	1	0
rs11688028	0	0	0	1	0
rs11688038	0	0	0	1	0
rs11688065	0	0	0	1	0
rs11688069	0	0	0	1	0
rs11688083	0	1	0	0	0
rs11688096	0	0	0	0	1
rs11688112	0	0	0	1	0
rs11688120	0	1	0	0	0
rs11688128	0	0	0	1	0
rs11688132	0	1	0	0	0
rs11688134	0	0	0	1	0
rs11688141	0	0	0	1	0
rs11688151	0	1	0	0	0
rs11688165	0	0	0	1	0
rs11688166	0	0	0	1	0
rs11688167	0	0	0	1	0
rs11688211	0	0	0	1	0
rs11688234	0	0	0	1	0
rs11688256	0	0	1	0	0
rs11688329	1	0	0	0	0
rs11688371	0	0	0	1	0
rs11688390	0	0	0	1	0
rs11688397	0	0	0	1	0
rs11688416	0	0	0	1	0
rs11688419	0	0	0	1	0
rs11688424	0	0	0	1	0
rs11688431	0	0	0	1	0
rs11688439	0	0	0	1	0
rs11688448	1	0	0	0	0
rs11688474	1	0	0	0	0
rs11688506	0	0	0	1	0
rs11688511	0	0	0	1	0
rs11688523	0	0	0	1	0
rs11688535	0	0	0	1	0
rs11688540	0	1	0	0	0
rs11688563	0	1	0	0	0
rs11688587	0	0	0	1	0
rs11688597	1	0	0	0	0
rs11688612	0	0	0	1	0
rs11688622	0	0	0	1	0
rs11688634	0	1	0	0	0
rs11688691	0	0	0	1	0
rs11688700	0	1	0	0	0
rs11688708	0	0	0	1	0
rs11688714	0	0	0	1	0
rs11688728	0	0	0	1	0
rs11688732	0	0	0	1	0
rs11688750	0	0	0	0	1
rs11688809	0	0	0	1	0
rs11688831	0	0	1	0	0
rs11688842	0	0	0	1	0
rs11688852	0	0	0	1	0
rs11688930	0	0	0	1	0
rs11688932	0	0	1	0	0
rs11688944	0	1	0	0	0
rs11688957	0	0	0	1	0
rs11689002	1	0	0	0	0
rs11689019	0	0	0	1	0
rs11689025	0	0	0	1	0
rs11689033	0	0	0	1	0
rs11689045	0	1	0	0	0
rs11689089	0	0	0	1	0
rs11689112	0	0	0	1	0
rs11689118	0	1	0	0	0
rs11689125	0	1	0	0	0
rs11689148	0	0	0	1	0
rs11689150	0	1	0	0	0
rs11689184	0	0	0	1	0
rs11689186	0	0	0	1	0
rs11689193	0	0	0	1	0
rs11689194	0	0	0	1	0
rs11689197	0	0	0	1	0
rs11689203	0	0	0	1	0
rs11689217	1	0	0	0	0
rs11689232	1	0	0	0	0
rs11689249	0	1	0	0	0
rs11689285	1	0	0	0	0
rs11689288	1	0	0	0	0
rs11689294	0	1	0	0	0
rs11689320	0	0	0	1	0
rs11689334	1	0	0	0	0
rs11689350	0	0	0	1	0
rs11689362	0	0	0	1	0
rs11689363	0	0	0	1	0
rs11689393	0	0	1	0	0
rs11689397	0	1	0	0	0
rs11689420	0	0	0	1	0
rs11689421	0	0	0	1	0
rs11689426	0	1	0	0	0
rs11689432	0	0	0	1	0
rs11689436	0	1	0	0	0
rs11689452	0	0	1	0	0
rs11689456	0	1	0	0	0
rs11689463	0	0	0	1	0
rs11689467	0	0	0	1	0
rs11689482	0	1	0	0	0
rs11689498	0	0	0	1	0
rs11689506	0	1	0	0	0
rs11689529	0	1	0	0	0
rs11689531	0	0	0	1	0
rs11689539	0	0	0	1	0
rs11689551	0	0	0	1	0
rs11689566	0	1	0	0	0
rs11689591	0	0	0	1	0
rs11689594	0	1	0	0	0
rs11689596	0	1	0	0	0
rs11689597	0	0	0	1	0
rs11689630	1	0	0	0	0
rs11689637	0	0	1	0	0
rs11689640	0	0	0	1	0
rs11689646	0	0	0	1	0
rs11689661	0	0	0	1	0
rs11689687	0	1	0	0	0
rs11689700	0	0	0	1	0
rs11689708	0	0	1	0	0
rs11689714	1	0	0	0	0
rs11689727	0	0	0	0	1
rs11689731	0	0	0	1	0
rs11689736	1	0	0	0	0
rs11689760	0	1	0	0	0
rs11689775	0	1	0	0	0
rs11689777	1	0	0	0	0
rs11689790	0	1	0	0	0
rs11689794	0	0	0	1	0
rs11689802	0	1	0	0	0
rs11689803	0	0	0	1	0
rs11689804	0	0	0	1	0
rs11689818	1	0	0	0	0
rs11689834	0	0	0	1	0
rs11689839	1	0	0	0	0
rs11689840	0	0	0	1	0
rs11689851	0	0	0	1	0
rs11689858	0	0	0	1	0
rs11689879	0	1	0	0	0
rs11689891	1	0	0	0	0
rs11689906	0	0	0	1	0
rs11689973	0	0	0	1	0
rs11689994	0	0	0	1	0
rs11690020	0	0	0	1	0
rs11690030	0	0	0	1	0
rs11690033	1	0	0	0	0
rs11690038	1	0	0	0	0
rs11690045	0	0	0	1	0
rs11690066	0	0	0	1	0
rs11690077	0	0	0	1	0
rs11690082	0	0	0	1	0
rs11690131	0	0	0	1	0
rs11690149	0	0	1	0	0
rs11690153	0	0	0	1	0
rs11690154	0	0	0	1	0
rs11690185	0	0	0	1	0
rs11690205	0	0	1	0	0
rs11690232	0	0	0	1	0
rs11690238	0	0	1	0	0
rs11690242	0	0	0	1	0
rs11690251	0	0	0	1	0
rs11690312	0	1	0	0	0
rs11690318	0	0	0	1	0
rs11690326	0	1	0	0	0
rs11690329	0	0	0	1	0
rs11690331	0	0	0	1	0
rs11690350	0	0	0	1	0
rs11690351	0	0	0	1	0
rs11690367	1	0	0	0	0
rs11690368	0	0	0	0	1
rs11690387	0	0	0	1	0
rs11690400	0	0	0	1	0
rs11690449	1	0	0	0	0
rs11690452	0	0	0	1	0
rs11690456	0	1	0	0	0
rs11690486	1	0	0	0	0
rs11690505	0	0	0	1	0
rs11690517	0	0	0	1	0
rs11690526	1	0	0	0	0
rs11690531	1	0	0	0	0
rs11690537	1	0	0	0	0
rs11690540	0	0	0	1	0
rs11690546	0	0	1	0	0
rs11690557	1	0	0	0	0
rs11690570	0	0	0	1	0
rs11690576	0	0	0	1	0
rs11690616	0	0	0	1	0
rs11690634	1	0	0	0	0
rs11690645	1	0	0	0	0
rs11690646	1	0	0	0	0
rs11690722	0	0	0	1	0
rs11690738	0	0	0	1	0
rs11690744	0	0	0	1	0
rs11690760	0	0	0	1	0
rs11690763	1	0	0	0	0
rs11690765	0	0	0	1	0
rs11690775	0	0	0	1	0
rs11690784	0	0	1	0	0
rs11690798	0	1	0	0	0
rs11690809	0	0	0	1	0
rs11690861	0	1	0	0	0
rs11690863	0	1	0	0	0
rs11690896	0	1	0	0	0
rs11690912	0	0	0	1	0
rs11690929	0	0	1	0	0
rs11690944	0	1	0	0	0
rs11690956	0	0	0	1	0
rs11690959	0	1	0	0	0
rs11690961	0	0	1	0	0
rs11690962	0	1	0	0	0
rs11690976	0	1	0	0	0
rs11690991	1	0	0	0	0
rs11690997	0	1	0	0	0
rs11691028	0	0	1	0	0
rs11691030	0	1	0	0	0
rs11691035	0	0	0	1	0
rs11691054	0	0	0	1	0
rs11691055	1	0	0	0	0
rs11691118	0	0	1	0	0
rs11691119	0	0	0	1	0
rs11691139	0	1	0	0	0
rs11691155	0	0	0	1	0
rs11691171	1	0	0	0	0
rs11691173	0	0	0	1	0
rs11691211	1	0	0	0	0
rs11691212	1	0	0	0	0
rs11691217	1	0	0	0	0
rs11691221	0	1	0	0	0
rs11691225	0	0	0	1	0
rs11691231	0	0	0	1	0
rs11691237	0	0	0	1	0
rs11691239	0	0	0	1	0
rs11691240	0	0	0	1	0
rs11691245	0	0	0	1	0
rs11691288	0	0	0	1	0
rs11691298	0	1	0	0	0
rs11691302	1	0	0	0	0
rs11691329	0	0	1	0	0
rs11691355	0	1	0	0	0
rs11691407	1	0	0	0	0
rs11691429	1	0	0	0	0
rs11691439	0	1	0	0	0
rs11691449	0	1	0	0	0
rs11691454	0	0	0	1	0
rs11691465	0	0	0	1	0
rs11691481	1	0	0	0	0
rs11691493	1	0	0	0	0
rs11691497	0	0	0	1	0
rs11691549	0	0	1	0	0
rs11691562	0	1	0	0	0
rs11691585	0	0	0	1	0
rs11691602	0	0	1	0	0
rs11691603	0	1	0	0	0
rs11691649	1	0	0	0	0
rs11691670	0	0	0	1	0
rs11691705	0	0	1	0	0
rs11691745	0	0	0	1	0
rs11691808	1	0	0	0	0
rs11691817	1	0	0	0	0
rs11691859	0	0	1	0	0
rs11691862	0	1	0	0	0
rs11691864	1	0	0	0	0
rs11691865	0	0	1	0	0
rs11691895	0	1	0	0	0
rs11691896	0	0	0	1	0
rs11691923	0	1	0	0	0
rs11691947	0	0	0	1	0
rs11691955	0	1	0	0	0
rs11692007	0	0	0	1	0
rs11692029	1	0	0	0	0
rs11692033	0	0	0	1	0
rs11692042	0	0	0	1	0
rs11692072	0	1	0	0	0
rs11692084	0	1	0	0	0
rs11692159	0	1	0	0	0
rs11692167	1	0	0	0	0
rs11692168	0	0	0	1	0
rs11692182	0	0	0	1	0
rs11692206	0	0	0	1	0
rs11692227	0	0	1	0	0
rs11692239	0	0	0	1	0
rs11692254	0	1	0	0	0
rs11692268	0	0	0	1	0
rs11692288	0	0	0	1	0
rs11692293	0	0	0	1	0
rs11692296	1	0	0	0	0
rs11692298	0	1	0	0	0
rs11692344	0	0	1	0	0
rs11692350	0	0	0	1	0
rs11692378	0	1	0	0	0
rs11692396	0	0	0	1	0
rs11692398	0	1	0	0	0
rs11692402	0	0	0	1	0
rs11692426	1	0	0	0	0
rs11692434	0	1	0	0	0
rs11692435	0	0	0	1	0
rs11692466	0	1	0	0	0
rs11692468	0	0	0	1	0
rs11692482	0	0	0	1	0
rs11692488	0	0	0	1	0
rs11692517	0	0	0	1	0
rs11692537	1	0	0	0	0
rs11692545	0	0	0	1	0
rs11692572	0	0	0	1	0
rs11692578	0	0	0	1	0
rs11692626	1	0	0	0	0
rs11692638	0	0	0	1	0
rs11692639	0	1	0	0	0
rs11692660	1	0	0	0	0
rs11692667	1	0	0	0	0
rs11692675	0	1	0	0	0
rs11692687	0	0	0	1	0
rs11692696	0	0	0	1	0
rs11692712	0	0	0	1	0
rs11692782	1	0	0	0	0
rs11692796	0	1	0	0	0
rs11692807	0	1	0	0	0
rs11692858	0	0	0	1	0
rs11692894	0	1	0	0	0
rs11692919	1	0	0	0	0
rs11692931	0	1	0	0	0
rs11692945	0	1	0	0	0
rs11692952	0	0	1	0	0
rs11692979	0	0	0	1	0
rs11692992	0	0	0	1	0
rs11693001	0	0	0	1	0
rs11693009	0	0	0	1	0
rs11693023	1	0	0	0	0
rs11693039	0	0	0	1	0
rs11693051	0	0	0	1	0
rs11693052	0	0	0	1	0
rs11693053	1	0	0	0	0
rs11693061	1	0	0	0	0
rs11693071	0	0	0	1	0
rs11693079	0	0	0	1	0
rs11693081	0	0	0	1	0
rs11693108	0	0	0	1	0
rs11693113	0	0	0	1	0
rs11693153	1	0	0	0	0
rs11693154	0	1	0	0	0
rs11693157	0	0	1	0	0
rs11693165	0	0	0	1	0
rs11693193	0	0	0	1	0
rs11693218	0	0	0	1	0
rs11693267	1	0	0	0	0
rs11693280	0	0	0	1	0
rs11693281	0	1	0	0	0
rs11693284	0	1	0	0	0
rs11693287	1	0	0	0	0
rs11693290	0	0	1	0	0
rs11693294	0	0	0	1	0
rs11693321	0	0	1	0	0
rs11693339	0	0	0	1	0
rs11693354	0	1	0	0	0
rs11693367	0	0	0	1	0
rs11693393	0	0	0	1	0
rs11693420	0	1	0	0	0
rs11693422	0	0	0	1	0
rs11693439	0	1	0	0	0
rs11693463	0	0	0	1	0
rs11693478	0	0	0	1	0
rs11693479	0	0	1	0	0
rs11693524	0	0	0	1	0
rs11693533	1	0	0	0	0
rs11693571	0	0	1	0	0
rs11693575	0	0	0	1	0
rs11693603	0	0	0	1	0
rs11693625	0	0	0	1	0
rs11693660	0	0	0	1	0
rs11693696	1	0	0	0	0
rs11693702	0	0	1	0	0
rs11693738	0	0	0	0	1
rs11693784	1	0	0	0	0
rs11693796	0	1	0	0	0
rs11693803	0	1	0	0	0
rs11693830	0	0	0	1	0
rs11693845	0	0	0	1	0
rs11693908	0	0	0	0	1
rs11693917	0	0	0	1	0
rs11693959	0	0	0	1	0
rs11693966	0	0	0	1	0
rs11693976	0	0	0	1	0
rs11693982	1	0	0	0	0
rs11693992	0	0	0	0	1
rs11694000	0	0	0	1	0
rs11694048	0	0	0	1	0
rs11694081	0	0	0	1	0
rs11694094	1	0	0	0	0
rs11694147	1	0	0	0	0
rs11694152	0	0	0	0	1
rs11694170	0	0	0	1	0
rs11694220	0	0	0	1	0
rs11694223	0	0	0	1	0
rs11694240	1	0	0	0	0
rs11694250	0	0	0	1	0
rs11694264	0	0	0	1	0
rs11694271	0	1	0	0	0
rs11694286	1	0	0	0	0
rs11694291	1	0	0	0	0
rs11694295	1	0	0	0	0
rs11694358	1	0	0	0	0
rs11694370	0	1	0	0	0
rs11694379	0	1	0	0	0
rs11694381	0	0	0	1	0
rs11694399	0	1	0	0	0
rs11694401	0	0	1	0	0
rs11694413	0	0	0	1	0
rs11694434	0	0	0	1	0
rs11694445	0	1	0	0	0
rs11694459	0	0	1	0	0
rs11694464	1	0	0	0	0
rs11694478	0	1	0	0	0
rs11694486	0	0	0	1	0
rs11694487	0	0	0	1	0
rs11694490	0	0	0	1	0
rs11694491	1	0	0	0	0
rs11694529	1	0	0	0	0
rs11694535	0	0	0	1	0
rs11694676	0	0	0	1	0
rs11694713	0	0	0	1	0
rs11694721	0	0	0	1	0
rs11694728	0	0	0	1	0
rs11694729	1	0	0	0	0
rs11694743	0	0	0	1	0
rs11694744	0	0	0	1	0
rs11694752	0	0	0	1	0
rs11694779	1	0	0	0	0
rs11694794	0	0	0	1	0
rs11694814	0	0	0	1	0
rs11694833	0	1	0	0	0
rs11694849	0	0	0	1	0
rs11694857	1	0	0	0	0
rs11694865	0	1	0	0	0
rs11694867	0	0	0	1	0
rs11694876	0	0	0	1	0
rs11694901	0	1	0	0	0
rs11694912	0	0	0	1	0
rs11694932	0	0	0	1	0
rs11694944	0	1	0	0	0
rs11694955	1	0	0	0	0
rs11694987	0	0	0	1	0
rs11695058	0	0	0	1	0
rs11695066	0	0	0	1	0
rs11695098	0	0	0	1	0
rs11695106	1	0	0	0	0
rs11695116	1	0	0	0	0
rs11695134	0	0	0	1	0
rs11695152	0	0	0	1	0
rs11695154	0	0	0	1	0
rs11695161	0	0	0	1	0
rs11695202	0	0	0	1	0
rs11695326	0	0	0	1	0
rs11695340	0	0	0	1	0
rs11695364	1	0	0	0	0
rs11695406	0	0	0	1	0
rs11695424	0	0	0	1	0
rs11695448	0	0	0	1	0
rs11695462	1	0	0	0	0
rs11695477	1	0	0	0	0
rs11695478	0	1	0	0	0
rs11695482	1	0	0	0	0
rs11695494	0	0	0	1	0
rs11695495	0	0	1	0	0
rs11695504	1	0	0	0	0
rs11695512	0	1	0	0	0
rs11695516	0	0	0	1	0
rs11695521	0	0	0	1	0
rs11695534	0	0	1	0	0
rs11695551	0	0	0	1	0
rs11695562	0	1	0	0	0
rs11695573	0	1	0	0	0
rs11695577	0	0	0	1	0
rs11695579	0	0	1	0	0
rs11695588	0	0	0	1	0
rs11695603	0	0	0	1	0
rs11695609	0	0	0	1	0
rs11695636	0	1	0	0	0
rs11695641	0	0	0	1	0
rs11695648	0	0	1	0	0
rs11695693	1	0	0	0	0
rs11695705	0	0	0	1	0
rs11695710	0	0	0	1	0
rs11695714	0	0	0	1	0
rs11695734	0	0	0	1	0
rs11695762	0	0	0	1	0
rs11695781	0	0	0	1	0
rs11695790	0	0	0	1	0
rs11695803	0	0	0	1	0
rs11695810	0	0	0	1	0
rs11695813	0	1	0	0	0
rs11695815	0	0	0	1	0
rs11695827	0	0	0	1	0
rs11695845	0	0	0	1	0
rs11695913	1	0	0	0	0
rs11695923	1	0	0	0	0
rs11695929	0	0	0	1	0
rs11695930	0	0	0	1	0
rs11695939	0	0	0	1	0
rs11695958	0	1	0	0	0
rs11695967	0	0	0	1	0
rs11695974	0	0	0	1	0
rs11695993	0	0	0	1	0
rs11695998	0	0	0	1	0
rs11696005	0	1	0	0	0
rs11696043	1	0	0	0	0
rs11696054	1	0	0	0	0
rs11696058	0	0	0	1	0
rs11696065	0	1	0	0	0
rs11696100	0	0	0	1	0
rs11696125	0	0	0	1	0
rs11696134	0	1	0	0	0
rs11696147	0	0	0	1	0
rs11696151	0	0	1	0	0
rs11696152	1	0	0	0	0
rs11696192	0	1	0	0	0
rs11696232	0	0	0	1	0
rs11696240	0	0	1	0	0
rs11696247	0	0	0	1	0
rs11696253	0	0	0	1	0
rs11696281	0	0	0	1	0
rs11696319	0	0	0	1	0
rs11696334	0	0	0	1	0
rs11696338	0	0	0	1	0
rs11696344	0	0	0	1	0
rs11696352	0	0	0	1	0
rs11696354	0	0	0	1	0
rs11696376	0	0	0	1	0
rs11696404	0	0	0	1	0
rs11696426	0	0	0	1	0
rs11696436	0	0	0	1	0
rs11696437	0	0	0	1	0
rs11696467	0	0	1	0	0
rs11696492	0	0	0	1	0
rs11696504	0	0	0	1	0
rs11696520	0	1	0	0	0
rs11696546	0	0	0	1	0
rs11696569	0	0	0	1	0
rs11696579	0	0	0	1	0
rs11696580	0	1	0	0	0
rs11696608	0	0	0	1	0
rs11696662	0	0	1	0	0
rs11696663	0	1	0	0	0
rs11696666	0	0	0	1	0
rs11696702	0	0	0	1	0
rs11696726	0	0	0	1	0
rs11696741	0	0	0	1	0
rs11696747	0	0	0	1	0
rs11696748	0	0	0	1	0
rs11696750	0	0	0	1	0
rs11696797	0	0	0	1	0
rs11696816	0	0	0	1	0
rs11696862	0	0	0	1	0
rs11696868	0	0	0	1	0
rs11696871	0	0	1	0	0
rs11696915	0	0	0	1	0
rs11696919	0	1	0	0	0
rs11696945	0	0	1	0	0
rs11696962	0	0	0	1	0
rs11696967	0	0	0	1	0
rs11696970	0	0	0	1	0
rs11696971	0	0	0	1	0
rs11696980	0	0	0	1	0
rs11696983	0	0	0	1	0
rs11696991	0	0	0	1	0
rs11697008	0	0	0	1	0
rs11697013	0	1	0	0	0
rs11697024	0	0	0	1	0
rs11697047	0	1	0	0	0
rs11697060	0	0	0	1	0
rs11697065	0	0	0	1	0
rs11697094	0	0	1	0	0
rs11697103	0	0	0	1	0
rs11697106	0	0	0	1	0
rs11697114	0	0	0	1	0
rs11697115	0	0	0	1	0
rs11697118	0	1	0	0	0
rs11697157	0	0	0	1	0
rs11697158	0	1	0	0	0
rs11697165	0	0	0	1	0
rs11697186	0	0	0	1	0
rs11697238	0	0	0	1	0
rs11697253	0	0	0	1	0
rs11697290	0	0	0	1	0
rs11697293	0	0	0	1	0
rs11697306	0	0	0	1	0
rs11697309	0	0	0	1	0
rs11697341	0	0	0	1	0
rs11697371	0	0	0	1	0
rs11697376	0	1	0	0	0
rs11697384	0	0	0	1	0
rs11697397	1	0	0	0	0
rs11697415	0	0	0	1	0
rs11697444	0	0	1	0	0
rs11697448	0	0	0	1	0
rs11697449	0	0	0	1	0
rs11697461	0	0	0	1	0
rs11697462	0	1	0	0	0
rs11697470	0	0	0	1	0
rs11697473	0	0	0	1	0
rs11697482	0	0	0	1	0
rs11697488	0	0	0	1	0
rs11697497	0	0	1	0	0
rs11697524	0	0	0	1	0
rs11697525	0	0	0	1	0
rs11697535	0	0	0	1	0
rs11697539	0	0	0	1	0
rs11697554	0	0	0	1	0
rs11697556	0	0	1	0	0
rs11697576	0	0	0	1	0
rs11697594	0	0	0	1	0
rs11697609	0	1	0	0	0
rs11697610	0	0	1	0	0
rs11697620	0	0	0	1	0
rs11697628	0	1	0	0	0
rs11697644	0	0	1	0	0
rs11697683	0	0	0	1	0
rs11697688	0	0	0	1	0
rs11697697	0	0	0	1	0
rs11697699	0	0	0	1	0
rs11697700	0	0	0	1	0
rs11697708	0	0	0	1	0
rs11697715	0	0	0	1	0
rs11697736	0	0	0	1	0
rs11697766	0	0	0	1	0
rs11697805	0	0	0	1	0
rs11697813	0	0	0	1	0
rs11697819	0	0	0	1	0
rs11697848	0	0	0	1	0
rs11697873	0	0	0	1	0
rs11697886	0	0	0	1	0
rs11697909	0	1	0	0	0
rs11697922	0	0	0	1	0
rs11697936	0	0	0	1	0
rs11697953	0	0	0	1	0
rs11697957	0	0	0	1	0
rs11697965	0	0	0	1	0
rs11697969	0	0	0	1	0
rs11697970	1	0	0	0	0
rs11697986	0	0	0	1	0
rs11697988	0	0	0	1	0
rs11697994	0	0	0	1	0
rs11698029	0	0	0	1	0
rs11698047	0	0	0	1	0
rs11698048	0	0	0	1	0
rs11698049	0	0	0	1	0
rs11698056	0	0	0	1	0
rs11698085	1	0	0	0	0
rs11698120	0	0	0	1	0
rs11698123	0	0	0	1	0
rs11698141	0	0	0	1	0
rs11698155	0	0	0	1	0
rs11698158	0	0	0	1	0
rs11698177	0	0	1	0	0
rs11698180	0	0	0	1	0
rs11698182	0	0	1	0	0
rs11698183	0	0	0	1	0
rs11698185	0	0	0	1	0
rs11698188	0	0	0	1	0
rs11698192	0	0	0	1	0
rs11698194	0	0	0	1	0
rs11698209	0	0	0	1	0
rs11698261	0	0	0	1	0
rs11698292	0	0	0	1	0
rs11698300	0	0	0	1	0
rs11698317	0	0	0	1	0
rs11698330	0	0	0	1	0
rs11698358	0	0	0	1	0
rs11698370	0	0	0	1	0
rs11698382	0	0	0	1	0
rs11698395	0	0	0	1	0
rs11698401	0	0	0	1	0
rs11698407	0	0	0	1	0
rs11698408	0	1	0	0	0
rs11698420	0	0	0	1	0
rs11698426	0	0	0	1	0
rs11698434	0	0	1	0	0
rs11698467	0	0	0	1	0
rs11698487	0	0	0	1	0
rs11698491	0	0	0	1	0
rs11698492	0	0	0	1	0
rs11698535	0	0	0	1	0
rs11698549	0	0	0	1	0
rs11698565	0	0	0	1	0
rs11698601	0	0	0	1	0
rs11698650	0	0	0	1	0
rs11698655	0	0	0	1	0
rs11698662	0	0	1	0	0
rs11698669	0	0	0	1	0
rs11698676	0	0	0	1	0
rs11698682	0	0	0	1	0
rs11698683	0	0	0	1	0
rs11698714	0	0	0	1	0
rs11698732	0	0	0	1	0
rs11698735	0	0	0	1	0
rs11698744	0	0	0	1	0
rs11698745	0	0	0	1	0
rs11698765	0	1	0	0	0
rs11698800	0	1	0	0	0
rs11698821	0	0	0	1	0
rs11698822	0	0	0	1	0
rs11698827	1	0	0	0	0
rs11698829	0	1	0	0	0
rs11698859	0	0	0	1	0
rs11698868	0	0	0	1	0
rs11698872	0	0	0	1	0
rs11698889	0	0	0	1	0
rs11698906	0	0	0	1	0
rs11698940	0	0	0	1	0
rs11698953	0	0	0	1	0
rs11698971	0	0	0	1	0
rs11698974	0	0	0	1	0
rs11698977	0	0	0	1	0
rs11698992	0	0	0	1	0
rs11698996	0	0	0	1	0
rs11699000	0	1	0	0	0
rs11699014	0	0	0	1	0
rs11699016	0	0	0	1	0
rs11699026	0	0	0	1	0
rs11699029	0	0	0	1	0
rs11699040	0	0	0	1	0
rs11699062	0	0	0	1	0
rs11699077	0	0	0	1	0
rs11699089	0	0	0	1	0
rs11699106	0	0	0	1	0
rs11699109	0	0	0	1	0
rs11699117	0	0	0	1	0
rs11699120	0	0	0	1	0
rs11699136	0	0	0	1	0
rs11699145	0	0	0	1	0
rs11699160	0	0	0	1	0
rs11699163	0	0	0	1	0
rs11699184	0	0	0	1	0
rs11699203	0	0	0	1	0
rs11699251	0	0	0	1	0
rs11699259	0	1	0	0	0
rs11699265	0	0	0	1	0
rs11699274	0	0	0	1	0
rs11699296	0	0	0	1	0
rs11699301	0	0	0	1	0
rs11699308	0	0	0	1	0
rs11699313	0	0	1	0	0
rs11699315	0	0	0	1	0
rs11699316	0	0	0	1	0
rs11699328	0	0	0	1	0
rs11699336	0	0	0	1	0
rs11699348	0	0	0	1	0
rs11699364	0	0	0	1	0
rs11699387	0	0	0	1	0
rs11699391	0	0	0	1	0
rs11699392	0	0	0	1	0
rs11699394	1	0	0	0	0
rs11699399	0	0	0	1	0
rs11699400	0	0	0	1	0
rs11699401	0	0	0	1	0
rs11699416	1	0	0	0	0
rs11699420	0	0	0	1	0
rs11699435	0	0	0	1	0
rs11699445	0	0	0	1	0
rs11699457	0	0	0	1	0
rs11699487	0	0	0	1	0
rs11699518	0	0	0	1	0
rs11699535	0	1	0	0	0
rs11699564	0	0	0	1	0
rs11699577	0	0	1	0	0
rs11699625	0	0	0	1	0
rs11699695	0	0	0	1	0
rs11699707	0	0	0	1	0
rs11699717	0	0	0	1	0
rs11699727	0	0	0	1	0
rs11699739	0	0	0	1	0
rs11699746	0	0	0	1	0
rs11699760	0	0	0	1	0
rs11699783	0	0	0	1	0
rs11699815	0	0	0	1	0
rs11699817	0	0	0	1	0
rs11699830	1	0	0	0	0
rs11699840	0	0	0	1	0
rs11699854	0	0	0	1	0
rs11699866	0	0	0	1	0
rs11699872	0	0	0	1	0
rs11699876	0	0	0	1	0
rs11699897	0	0	0	1	0
rs11699929	0	0	1	0	0
rs11699947	0	0	0	1	0
rs11699953	0	0	0	1	0
rs11699958	0	0	0	1	0
rs11700002	0	0	0	1	0
rs11700020	0	0	0	1	0
rs11700041	0	0	0	1	0
rs11700056	0	0	0	1	0
rs11700068	0	0	0	1	0
rs11700072	0	0	0	1	0
rs11700073	0	0	0	1	0
rs11700078	0	0	0	1	0
rs11700086	0	0	0	1	0
rs11700097	0	0	0	1	0
rs11700112	0	0	1	0	0
rs11700115	0	0	0	1	0
rs11700118	0	0	0	1	0
rs11700124	0	0	0	1	0
rs11700144	0	0	0	1	0
rs11700161	0	0	0	1	0
rs11700180	0	0	0	1	0
rs11700184	0	0	0	1	0
rs11700213	0	0	0	1	0
rs11700220	1	0	0	0	0
rs11700221	0	0	0	1	0
rs11700223	0	0	0	1	0
rs11700244	0	0	0	1	0
rs11700255	0	0	0	1	0
rs11700257	0	0	1	0	0
rs11700265	0	0	0	1	0
rs11700271	0	0	0	1	0
rs11700285	0	0	0	1	0
rs11700297	0	0	0	1	0
rs11700298	0	0	0	1	0
rs11700299	0	0	0	1	0
rs11700338	0	0	0	1	0
rs11700343	0	1	0	0	0
rs11700353	0	1	0	0	0
rs11700361	0	0	0	1	0
rs11700367	0	0	0	1	0
rs11700369	0	0	0	1	0
rs11700378	0	1	0	0	0
rs11700387	0	0	0	1	0
rs11700390	0	1	0	0	0
rs11700398	0	0	0	1	0
rs11700410	0	0	1	0	0
rs11700411	0	1	0	0	0
rs11700417	0	0	1	0	0
rs11700420	0	0	0	1	0
rs11700429	0	0	0	1	0
rs11700436	0	0	0	1	0
rs11700437	0	0	0	1	0
rs11700447	0	1	0	0	0
rs11700468	0	0	0	1	0
rs11700478	0	0	0	1	0
rs11700479	0	0	0	1	0
rs11700500	0	0	0	1	0
rs11700505	0	0	0	1	0
rs11700510	0	0	0	1	0
rs11700514	0	0	0	1	0
rs11700531	0	0	1	0	0
rs11700533	0	0	0	1	0
rs11700538	0	0	0	1	0
rs11700544	0	0	0	1	0
rs11700548	0	0	0	1	0
rs11700566	0	0	0	1	0
rs11700570	0	0	0	1	0
rs11700580	0	0	0	1	0
rs11700591	0	0	0	1	0
rs11700596	0	0	0	1	0
rs11700615	0	1	0	0	0
rs11700617	0	1	0	0	0
rs11700648	0	0	0	1	0
rs11700655	0	1	0	0	0
rs11700687	0	0	0	1	0
rs11700727	0	0	0	1	0
rs11700729	0	0	0	1	0
rs11700752	0	0	0	1	0
rs11700753	0	1	0	0	0
rs11700771	0	0	0	1	0
rs11700787	0	0	0	1	0
rs11700792	0	1	0	0	0
rs11700826	0	0	0	1	0
rs11700840	0	1	0	0	0
rs11700846	0	0	0	1	0
rs11700852	0	0	0	1	0
rs11700864	0	1	0	0	0
rs11700865	0	0	0	1	0
rs11700919	0	1	0	0	0
rs11700943	0	0	0	1	0
rs11700971	0	0	0	1	0
rs11701000	0	0	0	1	0
rs11701017	0	1	0	0	0
rs11701033	0	1	0	0	0
rs11701034	0	0	0	1	0
rs11701057	0	0	0	1	0
rs11701058	0	0	0	1	0
rs11701068	0	0	0	1	0
rs11701081	0	0	1	0	0
rs11701135	0	0	1	0	0
rs11701139	0	0	0	1	0
rs11701142	0	1	0	0	0
rs11701151	0	0	0	1	0
rs11701164	0	0	1	0	0
rs11701167	0	0	0	1	0
rs11701173	0	1	0	0	0
rs11701188	0	0	1	0	0
rs11701194	0	1	0	0	0
rs11701196	0	0	0	1	0
rs11701218	0	1	0	0	0
rs11701240	0	0	1	0	0
rs11701259	0	0	0	1	0
rs11701286	0	0	0	1	0
rs11701292	0	1	0	0	0
rs11701310	0	0	0	1	0
rs11701316	0	0	0	1	0
rs11701320	0	0	0	1	0
rs11701324	0	0	0	1	0
rs11701329	0	0	0	1	0
rs11701330	0	1	0	0	0
rs11701334	0	1	0	0	0
rs11701346	0	1	0	0	0
rs11701347	0	0	0	1	0
rs11701351	0	1	0	0	0
rs11701361	0	0	0	1	0
rs11701362	0	0	0	1	0
rs11701379	0	0	0	1	0
rs11701393	0	1	0	0	0
rs11701402	0	0	0	1	0
rs11701410	0	0	0	1	0
rs11701418	0	1	0	0	0
rs11701420	0	0	0	1	0
rs11701426	0	0	0	1	0
rs11701449	0	0	0	1	0
rs11701450	0	0	0	1	0
rs11701451	0	0	0	1	0
rs11701452	0	1	0	0	0
rs11701457	0	1	0	0	0
rs11701477	0	0	0	1	0
rs11701479	0	1	0	0	0
rs11701506	0	0	0	1	0
rs11701512	0	0	0	1	0
rs11701554	0	1	0	0	0
rs11701562	0	0	0	1	0
rs11701569	0	0	0	1	0
rs11701584	0	0	0	1	0
rs11701595	0	0	0	1	0
rs11701606	0	0	1	0	0
rs11701674	0	0	0	1	0
rs11701707	0	0	0	1	0
rs11701718	0	0	0	1	0
rs11701725	0	0	0	1	0
rs11701729	0	0	0	1	0
rs11701737	0	1	0	0	0
rs11701769	0	0	0	1	0
rs11701792	0	1	0	0	0
rs11701806	0	0	0	1	0
rs11701825	0	0	0	1	0
rs11701835	0	0	0	1	0
rs11701859	0	0	0	1	0
rs11701920	0	1	0	0	0
rs11701931	0	0	0	1	0
rs11701971	0	1	0	0	0
rs11701999	0	0	0	1	0
rs11702036	0	1	0	0	0
rs11702043	0	0	1	0	0
rs11702070	0	0	0	1	0
rs11702074	0	0	0	1	0
rs11702086	0	0	0	1	0
rs11702103	0	1	0	0	0
rs11702113	0	1	0	0	0
rs11702117	0	0	0	1	0
rs11702147	0	0	0	1	0
rs11702148	0	0	0	1	0
rs11702152	0	0	0	1	0
rs11702166	0	0	0	1	0
rs11702205	0	0	0	1	0
rs11702220	0	0	0	1	0
rs11702223	0	0	0	1	0
rs11702245	0	1	0	0	0
rs11702246	0	0	0	1	0
rs11702251	0	1	0	0	0
rs11702253	0	0	0	1	0
rs11702278	0	0	0	1	0
rs11702286	0	1	0	0	0
rs11702305	0	1	0	0	0
rs11702319	0	0	0	1	0
rs11702328	0	1	0	0	0
rs11702336	0	0	0	1	0
rs11702338	0	1	0	0	0
rs11702340	0	0	0	1	0
rs11702341	0	1	0	0	0
rs11702351	0	1	0	0	0
rs11702367	0	1	0	0	0
rs11702373	0	0	1	0	0
rs11702384	0	0	1	0	0
rs11702396	0	0	1	0	0
rs11702402	0	0	0	1	0
rs11702427	0	0	0	1	0
rs11702433	0	0	0	1	0
rs11702444	0	0	0	1	0
rs11702479	0	0	0	1	0
rs11702488	0	1	0	0	0
rs11702519	0	0	0	1	0
rs11702531	0	0	0	1	0
rs11702542	0	0	0	1	0
rs11702564	0	0	0	1	0
rs11702575	0	0	0	1	0
rs11702593	0	1	0	0	0
rs11702629	0	0	1	0	0
rs11702633	0	0	0	1	0
rs11702668	0	0	0	1	0
rs11702679	0	0	0	1	0
rs11702701	0	0	0	1	0
rs11702718	0	0	0	1	0
rs11702758	0	1	0	0	0
rs11702766	0	0	0	1	0
rs11702770	0	1	0	0	0
rs11702775	0	0	0	1	0
rs11702781	0	0	0	1	0
rs11702782	0	1	0	0	0
rs11702809	0	0	0	1	0
rs11702826	0	0	0	1	0
rs11702846	0	0	0	1	0
rs11702881	0	0	0	1	0
rs11702902	1	0	0	0	0
rs11702906	0	0	0	1	0
rs11702960	0	0	0	0	1
rs11702991	1	0	0	0	0
rs11703007	0	0	0	1	0
rs11703008	0	0	0	1	0
rs11703027	0	0	0	1	0
rs11703040	0	0	0	1	0
rs11703058	0	0	0	1	0
rs11703062	0	1	0	0	0
rs11703079	0	0	0	1	0
rs11703102	0	0	0	1	0
rs11703104	0	0	0	1	0
rs11703122	0	0	0	1	0
rs11703151	0	0	0	1	0
rs11703173	1	0	0	0	0
rs11703182	0	0	0	1	0
rs11703189	0	0	0	1	0
rs11703217	0	0	0	0	1
rs11703226	0	1	0	0	0
rs11703232	0	0	0	1	0
rs11703233	0	0	0	0	1
rs11703237	0	0	0	1	0
rs11703245	1	0	0	0	0
rs11703267	0	0	0	0	1
rs11703275	0	0	0	1	0
rs11703292	0	0	0	1	0
rs11703304	1	0	0	0	0
rs11703334	0	1	0	0	0
rs11703361	0	0	0	1	0
rs11703373	0	0	0	1	0
rs11703384	1	0	0	0	0
rs11703398	1	0	0	0	0
rs11703407	0	0	0	1	0
rs11703431	0	1	0	0	0
rs11703435	1	0	0	0	0
rs11703445	1	0	0	0	0
rs11703490	0	0	0	0	1
rs11703495	1	0	0	0	0
rs11703530	0	0	0	1	0
rs11703564	1	0	0	0	0
rs11703587	0	0	0	1	0
rs11703601	0	0	0	1	0
rs11703614	1	0	0	0	0
rs11703638	0	0	0	0	1
rs11703660	0	0	0	1	0
rs11703672	1	0	0	0	0
rs11703673	0	1	0	0	0
rs11703681	0	0	0	1	0
rs11703692	0	1	0	0	0
rs11703709	1	0	0	0	0
rs11703725	1	0	0	0	0
rs11703732	0	0	0	1	0
rs11703733	0	0	0	1	0
rs11703746	1	0	0	0	0
rs11703757	1	0	0	0	0
rs11703761	0	0	0	0	1
rs11703779	0	0	0	1	0
rs11703787	0	0	0	1	0
rs11703790	0	1	0	0	0
rs11703798	0	0	0	1	0
rs11703810	0	0	0	1	0
rs11703818	0	0	0	1	0
rs11703847	0	0	0	1	0
rs11703848	1	0	0	0	0
rs11703854	0	0	0	1	0
rs11703863	0	0	0	1	0
rs11703927	0	0	0	1	0
rs11703935	0	0	0	1	0
rs11703955	0	0	0	1	0
rs11703957	1	0	0	0	0
rs11703986	0	1	0	0	0
rs11704027	0	0	0	1	0
rs11704032	0	0	0	1	0
rs11704034	0	0	0	1	0
rs11704037	1	0	0	0	0
rs11704051	0	0	0	1	0
rs11704078	0	0	0	1	0
rs11704129	0	0	0	1	0
rs11704139	0	0	0	1	0
rs11704156	0	0	0	1	0
rs11704200	0	0	0	1	0
rs11704226	0	0	0	1	0
rs11704254	0	0	0	1	0
rs11704302	1	0	0	0	0
rs11704330	1	0	0	0	0
rs11704345	1	0	0	0	0
rs11704350	1	0	0	0	0
rs11704362	0	0	0	1	0
rs11704376	0	0	0	1	0
rs11704377	0	0	0	1	0
rs11704423	0	0	0	1	0
rs11704435	0	0	0	0	1
rs11704457	0	0	0	1	0
rs11704508	1	0	0	0	0
rs11704543	0	0	0	1	0
rs11704551	0	0	0	1	0
rs11704557	0	0	0	1	0
rs11704586	1	0	0	0	0
rs11704592	1	0	0	0	0
rs11704598	0	0	0	1	0
rs11704614	1	0	0	0	0
rs11704720	0	0	0	1	0
rs11704731	1	0	0	0	0
rs11704737	0	0	0	1	0
rs11704766	0	0	0	1	0
rs11704780	0	0	0	1	0
rs11704793	1	0	0	0	0
rs11704805	0	0	0	1	0
rs11704825	0	0	0	1	0
rs11704853	0	0	0	1	0
rs11704856	1	0	0	0	0
rs11704878	1	0	0	0	0
rs11704881	0	0	0	1	0
rs11704956	0	0	0	0	1
rs11704979	1	0	0	0	0
rs11705001	0	0	0	1	0
rs11705003	0	0	0	1	0
rs11705005	0	1	0	0	0
rs11705021	0	0	0	1	0
rs11705027	0	1	0	0	0
rs11705092	0	0	0	1	0
rs11705097	0	0	0	1	0
rs11705123	0	0	0	1	0
rs11705134	0	0	0	1	0
rs11705154	1	0	0	0	0
rs11705157	0	0	0	0	1
rs11705171	0	0	0	1	0
rs11705176	0	0	0	1	0
rs11705235	0	0	0	1	0
rs11705238	1	0	0	0	0
rs11705255	1	0	0	0	0
rs11705257	1	0	0	0	0
rs11705269	0	0	0	1	0
rs11705281	0	0	0	1	0
rs11705292	0	0	0	1	0
rs11705329	0	0	0	1	0
rs11705342	0	0	0	1	0
rs11705346	0	0	0	1	0
rs11705370	0	0	0	1	0
rs11705389	0	0	0	1	0
rs11705404	0	0	0	1	0
rs11705415	1	0	0	0	0
rs11705429	0	0	0	1	0
rs11705446	0	0	0	1	0
rs11705462	0	0	0	1	0
rs11705467	1	0	0	0	0
rs11705483	1	0	0	0	0
rs11705503	0	0	0	1	0
rs11705530	1	0	0	0	0
rs11705531	0	0	0	0	1
rs11705562	0	0	0	1	0
rs11705574	0	0	0	1	0
rs11705580	0	0	0	1	0
rs11705598	0	0	0	0	1
rs11705610	0	0	0	1	0
rs11705616	0	0	0	1	0
rs11705619	0	1	0	0	0
rs11705621	0	1	0	0	0
rs11705624	1	0	0	0	0
rs11705627	0	0	0	1	0
rs11705658	0	0	0	1	0
rs11705672	0	0	0	1	0
rs11705685	0	0	0	1	0
rs11705695	0	0	1	0	0
rs11705700	0	0	0	1	0
rs11705725	0	0	0	1	0
rs11705730	0	0	0	1	0
rs11705732	0	0	0	1	0
rs11705765	0	0	0	1	0
rs11705771	0	0	0	1	0
rs11705786	0	0	0	1	0
rs11705793	0	0	0	1	0
rs11705797	0	1	0	0	0
rs11705800	0	0	1	0	0
rs11705805	0	0	0	0	1
rs11705814	0	0	0	1	0
rs11705818	0	0	1	0	0
rs11705820	0	0	1	0	0
rs11705828	0	0	1	0	0
rs11705834	0	0	1	0	0
rs11705846	0	0	0	1	0
rs11705853	0	0	0	1	0
rs11705854	1	0	0	0	0
rs11705860	0	0	0	1	0
rs11705880	1	0	0	0	0
rs11705886	0	0	0	1	0
rs11705893	0	0	0	1	0
rs11705897	0	0	0	0	1
rs11705898	0	0	1	0	0
rs11705904	0	0	0	1	0
rs11705922	0	0	0	1	0
rs11705927	0	0	0	1	0
rs11705949	0	0	0	1	0
rs11705963	0	1	0	0	0
rs11705965	0	0	0	1	0
rs11705966	0	0	0	0	1
rs11705967	0	0	0	1	0
rs11705978	0	0	0	1	0
rs11705992	0	0	1	0	0
rs11706001	0	1	0	0	0
rs11706003	0	0	0	1	0
rs11706024	0	0	0	1	0
rs11706035	0	1	0	0	0
rs11706065	0	0	0	1	0
rs11706084	0	0	0	1	0
rs11706087	1	0	0	0	0
rs11706098	0	0	0	1	0
rs11706108	0	1	0	0	0
rs11706117	0	0	0	1	0
rs11706135	0	0	1	0	0
rs11706139	0	1	0	0	0
rs11706150	0	0	0	1	0
rs11706174	0	0	0	1	0
rs11706180	0	0	0	1	0
rs11706208	0	0	1	0	0
rs11706224	0	0	0	1	0
rs11706234	0	0	1	0	0
rs11706246	0	0	1	0	0
rs11706248	0	0	0	1	0
rs11706253	0	0	0	1	0
rs11706258	0	0	0	1	0
rs11706266	0	0	0	1	0
rs11706269	0	0	0	0	1
rs11706275	0	0	1	0	0
rs11706282	0	0	0	1	0
rs11706304	0	0	1	0	0
rs11706305	0	0	0	1	0
rs11706313	0	0	0	1	0
rs11706316	0	0	0	1	0
rs11706326	0	0	0	1	0
rs11706343	0	0	0	1	0
rs11706381	0	0	0	1	0
rs11706408	0	0	0	0	1
rs11706409	0	0	0	1	0
rs11706414	1	0	0	0	0
rs11706418	0	1	0	0	0
rs11706422	0	0	0	0	1
rs11706447	0	0	0	1	0
rs11706455	0	0	1	0	0
rs11706462	0	0	0	1	0
rs11706485	0	0	0	1	0
rs11706486	0	0	0	1	0
rs11706515	0	1	0	0	0
rs11706533	0	0	1	0	0
rs11706541	0	1	0	0	0
rs11706557	0	0	0	1	0
rs11706562	0	0	1	0	0
rs11706570	0	0	0	1	0
rs11706571	0	1	0	0	0
rs11706576	0	0	0	1	0
rs11706588	0	0	0	1	0
rs11706594	0	0	0	1	0
rs11706609	1	0	0	0	0
rs11706613	0	0	0	1	0
rs11706641	0	0	0	1	0
rs11706654	0	0	0	1	0
rs11706668	0	0	0	1	0
rs11706723	0	0	0	1	0
rs11706731	0	0	0	1	0
rs11706732	0	0	0	1	0
rs11706752	0	0	0	1	0
rs11706758	0	1	0	0	0
rs11706785	0	0	1	0	0
rs11706810	0	1	0	0	0
rs11706811	1	0	0	0	0
rs11706816	0	0	0	1	0
rs11706818	0	0	0	1	0
rs11706826	0	0	1	0	0
rs11706828	0	0	0	0	1
rs11706852	0	0	1	0	0
rs11706866	0	0	0	1	0
rs11706871	0	0	0	1	0
rs11706879	1	0	0	0	0
rs11706886	0	0	0	1	0
rs11706897	0	0	0	1	0
rs11706899	0	0	0	1	0
rs11706903	0	0	1	0	0
rs11706908	0	0	1	0	0
rs11706912	0	0	0	1	0
rs11706916	0	0	1	0	0
rs11706922	0	0	0	1	0
rs11706924	0	0	0	1	0
rs11706927	0	0	0	1	0
rs11706939	0	0	0	1	0
rs11706968	0	0	0	1	0
rs11706990	0	0	1	0	0
rs11706996	0	0	0	1	0
rs11707007	0	0	1	0	0
rs11707022	0	0	0	1	0
rs11707056	0	1	0	0	0
rs11707077	0	0	0	1	0
rs11707097	0	0	1	0	0
rs11707098	0	0	0	1	0
rs11707116	0	0	0	1	0
rs11707119	1	0	0	0	0
rs11707124	0	0	0	1	0
rs11707150	0	0	1	0	0
rs11707161	0	0	0	1	0
rs11707165	0	0	0	0	1
rs11707166	0	0	0	1	0
rs11707168	0	0	0	1	0
rs11707173	0	0	1	0	0
rs11707175	0	1	0	0	0
rs11707184	0	0	1	0	0
rs11707185	0	0	0	1	0
rs11707204	0	0	0	1	0
rs11707235	0	0	0	1	0
rs11707236	0	0	0	1	0
rs11707239	0	0	0	1	0
rs11707261	0	0	0	1	0
rs11707275	0	0	1	0	0
rs11707297	0	0	1	0	0
rs11707298	0	0	0	1	0
rs11707318	0	0	1	0	0
rs11707321	0	0	1	0	0
rs11707344	0	0	0	1	0
rs11707356	0	0	1	0	0
rs11707360	0	0	1	0	0
rs11707381	0	0	0	1	0
rs11707387	0	0	1	0	0
rs11707403	0	0	0	1	0
rs11707404	0	0	0	1	0
rs11707405	0	0	0	1	0
rs11707424	0	0	0	1	0
rs11707440	1	0	0	0	0
rs11707462	0	0	1	0	0
rs11707477	0	0	0	1	0
rs11707501	0	0	0	1	0
rs11707505	0	0	0	1	0
rs11707507	0	0	0	1	0
rs11707526	0	0	0	1	0
rs11707533	0	0	1	0	0
rs11707539	0	0	0	1	0
rs11707560	0	0	0	1	0
rs11707561	0	0	0	1	0
rs11707572	0	0	1	0	0
rs11707575	0	1	0	0	0
rs11707593	0	1	0	0	0
rs11707607	0	0	1	0	0
rs11707639	0	0	0	1	0
rs11707659	0	0	0	1	0
rs11707664	0	0	0	1	0
rs11707668	0	0	1	0	0
rs11707675	0	0	0	1	0
rs11707682	0	0	0	1	0
rs11707687	0	0	0	1	0
rs11707699	0	0	1	0	0
rs11707712	0	0	0	1	0
rs11707728	0	0	0	1	0
rs11707757	0	0	0	1	0
rs11707772	0	0	1	0	0
rs11707780	0	1	0	0	0
rs11707823	0	0	1	0	0
rs11707829	0	1	0	0	0
rs11707832	0	0	0	1	0
rs11707864	0	1	0	0	0
rs11707883	0	0	0	1	0
rs11707889	1	0	0	0	0
rs11707893	0	0	0	1	0
rs11707914	0	0	0	1	0
rs11707931	0	1	0	0	0
rs11707949	0	0	0	1	0
rs11707951	0	0	1	0	0
rs11707973	0	0	0	1	0
rs11708019	0	0	0	1	0
rs11708021	0	0	0	1	0
rs11708043	0	0	0	1	0
rs11708053	0	0	0	1	0
rs11708071	0	0	0	1	0
rs11708075	0	1	0	0	0
rs11708101	0	1	0	0	0
rs11708104	1	0	0	0	0
rs11708118	0	1	0	0	0
rs11708121	0	0	1	0	0
rs11708140	0	0	0	1	0
rs11708146	0	0	1	0	0
rs11708147	0	0	0	1	0
rs11708158	0	0	0	0	1
rs11708163	0	0	0	1	0
rs11708166	0	0	0	1	0
rs11708184	0	0	1	0	0
rs11708186	0	0	0	1	0
rs11708189	0	0	0	1	0
rs11708202	0	0	1	0	0
rs11708221	0	0	1	0	0
rs11708235	0	0	0	1	0
rs11708246	0	0	1	0	0
rs11708285	1	0	0	0	0
rs11708296	0	0	0	1	0
rs11708309	0	0	0	1	0
rs11708337	0	1	0	0	0
rs11708343	0	0	0	1	0
rs11708360	0	0	0	1	0
rs11708369	0	0	0	1	0
rs11708378	0	0	1	0	0
rs11708385	0	0	0	1	0
rs11708390	0	1	0	0	0
rs11708391	0	0	1	0	0
rs11708408	0	0	0	1	0
rs11708435	0	1	0	0	0
rs11708462	0	0	0	1	0
rs11708514	0	0	0	1	0
rs11708516	0	0	0	1	0
rs11708520	0	0	0	1	0
rs11708531	0	0	0	1	0
rs11708546	0	0	0	1	0
rs11708555	0	0	0	1	0
rs11708569	0	0	0	1	0
rs11708572	0	0	1	0	0
rs11708581	0	1	0	0	0
rs11708587	0	0	0	1	0
rs11708606	0	0	1	0	0
rs11708613	0	0	0	1	0
rs11708620	0	0	1	0	0
rs11708621	0	0	0	1	0
rs11708633	0	0	1	0	0
rs11708643	0	0	0	1	0
rs11708646	0	0	0	1	0
rs11708649	0	0	0	1	0
rs11708669	0	0	0	1	0
rs11708672	0	0	1	0	0
rs11708688	0	0	0	1	0
rs11708704	0	0	0	0	1
rs11708713	0	0	0	1	0
rs11708716	0	0	0	0	1
rs11708725	0	0	0	1	0
rs11708741	0	0	0	1	0
rs11708766	0	0	0	1	0
rs11708809	0	0	0	1	0
rs11708811	0	1	0	0	0
rs11708823	0	0	0	1	0
rs11708855	0	0	1	0	0
rs11708915	0	0	1	0	0
rs11708949	0	0	1	0	0
rs11708953	0	0	0	1	0
rs11708964	0	0	0	0	1
rs11708968	0	0	0	1	0
rs11708981	0	0	0	0	1
rs11708993	0	0	0	1	0
rs11709001	0	0	0	1	0
rs11709024	0	0	1	0	0
rs11709039	0	0	0	1	0
rs11709043	0	0	1	0	0
rs11709066	0	0	1	0	0
rs11709089	0	0	1	0	0
rs11709100	0	0	0	1	0
rs11709140	0	0	0	1	0
rs11709154	0	0	0	1	0
rs11709157	0	0	0	1	0
rs11709162	0	0	0	1	0
rs11709184	0	0	0	1	0
rs11709198	0	0	0	1	0
rs11709201	0	0	1	0	0
rs11709215	0	0	0	1	0
rs11709228	0	0	0	1	0
rs11709232	0	1	0	0	0
rs11709233	0	0	0	1	0
rs11709240	0	0	0	1	0
rs11709247	0	0	0	1	0
rs11709259	0	0	0	1	0
rs11709264	0	0	0	1	0
rs11709284	0	1	0	0	0
rs11709291	0	0	0	1	0
rs11709295	0	0	0	1	0
rs11709302	0	0	1	0	0
rs11709304	0	0	0	1	0
rs11709306	0	0	0	1	0
rs11709326	0	0	0	1	0
rs11709336	0	1	0	0	0
rs11709338	0	0	0	1	0
rs11709341	0	0	0	1	0
rs11709395	0	0	0	1	0
rs11709402	0	0	0	1	0
rs11709419	1	0	0	0	0
rs11709421	0	0	0	1	0
rs11709430	0	1	0	0	0
rs11709437	0	0	0	1	0
rs11709448	0	1	0	0	0
rs11709476	0	0	0	1	0
rs11709504	0	0	0	0	1
rs11709521	0	0	0	1	0
rs11709542	0	0	0	1	0
rs11709546	0	0	0	1	0
rs11709556	1	0	0	0	0
rs11709563	0	0	0	1	0
rs11709569	0	1	0	0	0
rs11709570	0	0	0	1	0
rs11709575	0	0	0	1	0
rs11709596	0	0	1	0	0
rs11709601	0	0	0	1	0
rs11709606	0	0	0	1	0
rs11709609	0	0	0	1	0
rs11709611	0	0	1	0	0
rs11709624	0	0	0	1	0
rs11709651	0	0	0	1	0
rs11709658	0	1	0	0	0
rs11709689	0	0	0	1	0
rs11709725	0	0	1	0	0
rs11709729	0	0	1	0	0
rs11709770	0	0	0	1	0
rs11709779	0	0	0	1	0
rs11709819	0	0	0	1	0
rs11709829	0	0	0	1	0
rs11709899	0	0	0	1	0
rs11709901	0	0	0	1	0
rs11709911	0	0	0	1	0
rs11709932	0	0	0	0	1
rs11709939	0	0	0	0	1
rs11709944	0	0	0	1	0
rs11709968	0	0	0	1	0
rs11709970	0	0	0	0	1
rs11709986	0	0	0	1	0
rs11709998	0	0	0	1	0
rs11710001	0	0	0	1	0
rs11710006	0	0	0	1	0
rs11710014	0	1	0	0	0
rs11710045	0	0	0	1	0
rs11710061	0	0	0	1	0
rs11710063	0	0	0	1	0
rs11710065	0	0	0	1	0
rs11710087	0	0	0	1	0
rs11710097	0	0	1	0	0
rs11710126	0	0	0	1	0
rs11710154	0	0	0	1	0
rs11710163	0	0	0	0	1
rs11710170	0	0	0	1	0
rs11710180	0	0	0	1	0
rs11710181	0	0	0	1	0
rs11710182	0	0	0	1	0
rs11710184	0	0	1	0	0
rs11710188	0	0	0	1	0
rs11710192	0	0	1	0	0
rs11710200	0	0	1	0	0
rs11710201	0	0	0	1	0
rs11710204	0	0	0	1	0
rs11710240	0	0	0	1	0
rs11710244	0	0	0	1	0
rs11710270	0	0	1	0	0
rs11710276	0	0	0	1	0
rs11710281	0	0	0	1	0
rs11710287	0	0	1	0	0
rs11710292	0	1	0	0	0
rs11710337	0	0	0	1	0
rs11710340	0	0	1	0	0
rs11710344	0	0	0	1	0
rs11710366	0	0	0	1	0
rs11710394	0	1	0	0	0
rs11710402	0	0	1	0	0
rs11710423	0	0	0	1	0
rs11710428	0	0	0	1	0
rs11710455	0	0	0	1	0
rs11710461	0	0	0	1	0
rs11710462	0	0	0	1	0
rs11710475	0	0	0	1	0
rs11710493	0	0	0	1	0
rs11710497	0	0	1	0	0
rs11710503	1	0	0	0	0
rs11710516	0	0	0	1	0
rs11710528	0	0	0	1	0
rs11710540	0	0	1	0	0
rs11710541	0	0	1	0	0
rs11710548	0	0	0	1	0
rs11710552	0	0	0	1	0
rs11710567	0	0	0	1	0
rs11710576	0	0	0	1	0
rs11710600	0	0	0	1	0
rs11710627	0	0	1	0	0
rs11710635	0	0	0	1	0
rs11710658	0	0	0	1	0
rs11710666	0	0	0	1	0
rs11710668	0	0	0	1	0
rs11710699	0	0	0	1	0
rs11710704	0	0	1	0	0
rs11710705	0	0	0	1	0
rs11710707	0	1	0	0	0
rs11710715	0	0	0	1	0
rs11710716	0	0	1	0	0
rs11710735	0	0	0	1	0
rs11710744	0	0	1	0	0
rs11710781	0	0	0	1	0
rs11710816	0	0	0	1	0
rs11710912	0	0	0	1	0
rs11710921	0	0	0	1	0
rs11710926	0	0	0	1	0
rs11710946	0	0	0	1	0
rs11710959	0	0	1	0	0
rs11710968	0	0	0	1	0
rs11710994	0	0	0	1	0
rs11710998	0	0	0	1	0
rs11711040	0	0	1	0	0
rs11711088	0	0	0	1	0
rs11711112	0	0	0	1	0
rs11711118	0	0	1	0	0
rs11711131	0	0	0	1	0
rs11711133	0	0	0	1	0
rs11711139	0	0	0	1	0
rs11711150	0	0	0	1	0
rs11711161	0	0	0	1	0
rs11711169	0	0	0	1	0
rs11711175	0	0	1	0	0
rs11711182	0	0	0	1	0
rs11711187	0	0	0	1	0
rs11711191	0	0	1	0	0
rs11711206	0	0	0	1	0
rs11711215	0	0	0	1	0
rs11711232	0	0	0	1	0
rs11711240	0	0	0	1	0
rs11711245	0	0	0	1	0
rs11711267	0	0	0	0	1
rs11711270	0	0	0	0	1
rs11711278	0	0	1	0	0
rs11711287	0	0	0	1	0
rs11711302	0	0	0	1	0
rs11711304	0	0	0	1	0
rs11711309	0	0	0	1	0
rs11711342	0	0	0	1	0
rs11711351	0	0	0	1	0
rs11711367	0	0	0	1	0
rs11711402	0	0	0	1	0
rs11711415	0	0	1	0	0
rs11711417	0	0	0	1	0
rs11711419	0	0	0	0	1
rs11711421	0	1	0	0	0
rs11711437	0	0	0	1	0
rs11711440	1	0	0	0	0
rs11711447	0	1	0	0	0
rs11711449	0	0	0	1	0
rs11711451	0	0	1	0	0
rs11711453	0	0	0	1	0
rs11711456	0	0	0	1	0
rs11711457	0	1	0	0	0
rs11711459	0	0	0	1	0
rs11711460	0	0	0	1	0
rs11711471	0	0	0	1	0
rs11711483	0	0	0	1	0
rs11711506	0	0	0	1	0
rs11711518	0	0	1	0	0
rs11711592	0	0	1	0	0
rs11711627	0	1	0	0	0
rs11711643	0	1	0	0	0
rs11711646	0	0	1	0	0
rs11711654	0	0	0	1	0
rs11711662	0	0	1	0	0
rs11711674	0	0	0	1	0
rs11711684	0	0	1	0	0
rs11711698	0	0	0	1	0
rs11711710	0	0	1	0	0
rs11711715	0	0	0	1	0
rs11711721	0	0	0	1	0
rs11711722	0	0	0	1	0
rs11711723	0	0	0	1	0
rs11711732	0	0	0	1	0
rs11711737	0	0	0	1	0
rs11711760	0	0	1	0	0
rs11711773	0	1	0	0	0
rs11711783	0	0	0	1	0
rs11711787	0	0	0	1	0
rs11711813	0	0	0	1	0
rs11711819	1	0	0	0	0
rs11711827	0	0	0	1	0
rs11711837	0	0	0	1	0
rs11711847	0	1	0	0	0
rs11711860	0	0	0	1	0
rs11711861	0	0	0	1	0
rs11711868	0	0	0	1	0
rs11711905	0	0	1	0	0
rs11711910	0	0	0	1	0
rs11711913	0	0	1	0	0
rs11711914	0	1	0	0	0
rs11711934	0	1	0	0	0
rs11711948	0	1	0	0	0
rs11711956	0	0	1	0	0
rs11711974	0	1	0	0	0
rs11711999	0	0	0	1	0
rs11712035	0	0	0	1	0
rs11712047	0	0	1	0	0
rs11712048	0	0	1	0	0
rs11712059	0	0	1	0	0
rs11712072	0	0	0	1	0
rs11712073	0	0	0	1	0
rs11712077	0	0	0	1	0
rs11712086	0	0	0	1	0
rs11712096	0	0	1	0	0
rs11712099	0	0	0	1	0
rs11712105	0	0	0	1	0
rs11712106	0	0	0	1	0
rs11712111	0	0	0	1	0
rs11712124	0	0	0	1	0
rs11712126	0	0	0	1	0
rs11712129	0	0	1	0	0
rs11712162	0	0	0	1	0
rs11712173	0	0	0	1	0
rs11712187	0	0	1	0	0
rs11712200	0	0	0	1	0
rs11712215	0	0	0	1	0
rs11712222	0	0	1	0	0
rs11712234	0	0	1	0	0
rs11712237	0	0	0	1	0
rs11712245	0	0	1	0	0
rs11712249	0	0	0	1	0
rs11712253	0	0	0	1	0
rs11712265	0	0	0	1	0
rs11712276	0	0	0	1	0
rs11712294	0	0	0	1	0
rs11712297	0	0	0	1	0
rs11712323	1	0	0	0	0
rs11712335	0	0	1	0	0
rs11712337	0	0	1	0	0
rs11712354	0	0	0	1	0
rs11712361	0	0	0	1	0
rs11712367	0	1	0	0	0
rs11712378	0	0	0	1	0
rs11712392	0	1	0	0	0
rs11712426	0	0	1	0	0
rs11712444	0	0	0	1	0
rs11712474	0	0	1	0	0
rs11712475	0	0	1	0	0
rs11712487	0	0	1	0	0
rs11712498	0	1	0	0	0
rs11712517	0	0	0	1	0
rs11712523	0	0	0	1	0
rs11712526	0	0	1	0	0
rs11712540	0	0	0	0	1
rs11712544	0	0	0	1	0
rs11712562	0	0	0	1	0
rs11712568	1	0	0	0	0
rs11712573	0	0	0	1	0
rs11712595	0	1	0	0	0
rs11712614	0	0	0	1	0
rs11712631	0	0	0	1	0
rs11712634	0	0	0	1	0
rs11712653	0	1	0	0	0
rs11712661	0	0	0	1	0
rs11712663	0	0	0	1	0
rs11712675	0	0	0	1	0
rs11712701	0	0	0	1	0
rs11712747	0	0	0	1	0
rs11712781	0	0	0	1	0
rs11712798	0	0	1	0	0
rs11712811	0	0	1	0	0
rs11712819	0	0	0	1	0
rs11712822	0	0	1	0	0
rs11712835	1	0	0	0	0
rs11712853	1	0	0	0	0
rs11712856	0	0	0	1	0
rs11712870	0	0	0	1	0
rs11712872	0	1	0	0	0
rs11712911	0	0	0	1	0
rs11712912	0	0	1	0	0
rs11712935	0	0	0	1	0
rs11712937	0	0	0	1	0
rs11712943	0	0	0	1	0
rs11712956	0	0	0	1	0
rs11712961	0	0	1	0	0
rs11712973	0	0	0	1	0
rs11712983	0	0	0	1	0
rs11712988	0	1	0	0	0
rs11713017	0	0	0	1	0
rs11713068	0	0	0	1	0
rs11713094	0	0	0	1	0
rs11713117	0	0	1	0	0
rs11713134	0	0	1	0	0
rs11713153	0	0	0	1	0
rs11713171	0	1	0	0	0
rs11713180	0	0	0	1	0
rs11713183	0	0	0	1	0
rs11713184	0	0	0	1	0
rs11713204	0	0	0	1	0
rs11713206	0	1	0	0	0
rs11713215	0	0	0	1	0
rs11713230	0	1	0	0	0
rs11713258	0	0	0	1	0
rs11713266	0	0	0	1	0
rs11713267	0	0	0	1	0
rs11713272	0	0	0	1	0
rs11713275	0	0	0	1	0
rs11713280	0	0	0	1	0
rs11713290	0	1	0	0	0
rs11713299	1	0	0	0	0
rs11713312	0	0	1	0	0
rs11713324	0	1	0	0	0
rs11713327	0	0	0	1	0
rs11713338	0	0	0	1	0
rs11713348	0	0	0	1	0
rs11713355	0	0	1	0	0
rs11713359	0	0	1	0	0
rs11713376	0	1	0	0	0
rs11713380	0	0	0	1	0
rs11713393	0	0	0	1	0
rs11713400	0	0	0	1	0
rs11713453	0	0	1	0	0
rs11713461	0	0	0	1	0
rs11713462	0	0	0	1	0
rs11713464	0	1	0	0	0
rs11713473	0	0	0	1	0
rs11713479	0	1	0	0	0
rs11713505	0	0	0	1	0
rs11713516	0	0	0	1	0
rs11713518	0	0	0	1	0
rs11713519	0	0	1	0	0
rs11713527	0	0	0	1	0
rs11713531	0	0	0	1	0
rs11713595	0	0	0	1	0
rs11713598	0	0	0	1	0
rs11713601	0	0	0	0	1
rs11713607	0	0	1	0	0
rs11713617	0	0	0	1	0
rs11713636	0	0	1	0	0
rs11713648	0	0	1	0	0
rs11713655	0	0	0	0	1
rs11713662	0	0	0	1	0
rs11713670	0	0	1	0	0
rs11713704	0	0	0	1	0
rs11713717	0	0	0	1	0
rs11713728	0	0	0	1	0
rs11713729	0	0	0	1	0
rs11713732	0	0	1	0	0
rs11713733	0	0	1	0	0
rs11713778	0	0	0	1	0
rs11713782	0	0	0	1	0
rs11713798	0	0	1	0	0
rs11713816	0	0	0	1	0
rs11713820	1	0	0	0	0
rs11713823	0	0	0	1	0
rs11713836	1	0	0	0	0
rs11713880	0	0	0	0	1
rs11713883	0	0	0	1	0
rs11713888	0	0	0	1	0
rs11713901	0	0	0	1	0
rs11713909	0	0	0	1	0
rs11713914	0	1	0	0	0
rs11713917	0	0	1	0	0
rs11713934	0	0	0	1	0
rs11713951	0	0	0	1	0
rs11713967	0	0	0	1	0
rs11713984	0	0	0	1	0
rs11713991	0	0	0	1	0
rs11714003	0	0	1	0	0
rs11714004	0	0	0	1	0
rs11714010	0	0	0	1	0
rs11714018	0	0	1	0	0
rs11714030	0	1	0	0	0
rs11714036	0	0	1	0	0
rs11714037	0	1	0	0	0
rs11714039	0	0	1	0	0
rs11714045	0	0	0	1	0
rs11714052	0	0	1	0	0
rs11714053	0	0	0	1	0
rs11714084	0	0	0	1	0
rs11714088	0	1	0	0	0
rs11714100	0	0	0	1	0
rs11714122	0	0	0	1	0
rs11714137	0	0	0	1	0
rs11714139	0	0	0	1	0
rs11714143	0	0	0	1	0
rs11714178	0	0	0	0	1
rs11714210	0	0	1	0	0
rs11714213	0	0	1	0	0
rs11714218	0	0	0	1	0
rs11714233	0	0	1	0	0
rs11714245	0	0	0	0	1
rs11714269	0	0	0	1	0
rs11714276	0	0	0	1	0
rs11714290	0	0	0	1	0
rs11714306	0	0	0	1	0
rs11714313	0	1	0	0	0
rs11714318	0	0	0	1	0
rs11714329	0	0	0	1	0
rs11714331	0	0	0	1	0
rs11714356	0	0	1	0	0
rs11714358	0	1	0	0	0
rs11714359	0	0	1	0	0
rs11714377	0	1	0	0	0
rs11714394	0	0	0	1	0
rs11714402	0	1	0	0	0
rs11714405	0	0	0	1	0
rs11714413	0	0	0	1	0
rs11714419	0	1	0	0	0
rs11714421	0	0	0	1	0
rs11714438	0	0	0	1	0
rs11714443	0	0	1	0	0
rs11714447	0	0	1	0	0
rs11714465	0	0	0	1	0
rs11714467	0	0	0	1	0
rs11714470	0	0	1	0	0
rs11714471	0	0	0	1	0
rs11714473	1	0	0	0	0
rs11714490	0	0	0	1	0
rs11714498	0	0	0	1	0
rs11714510	1	0	0	0	0
rs11714529	0	0	0	1	0
rs11714538	0	0	1	0	0
rs11714553	0	0	0	1	0
rs11714557	0	0	0	1	0
rs11714563	0	0	1	0	0
rs11714565	0	1	0	0	0
rs11714586	0	0	1	0	0
rs11714619	0	0	1	0	0
rs11714676	0	0	0	1	0
rs11714679	0	0	0	1	0
rs11714681	0	0	0	1	0
rs11714706	0	0	0	1	0
rs11714753	0	0	1	0	0
rs11714767	0	0	1	0	0
rs11714776	0	0	0	1	0
rs11714779	0	0	0	1	0
rs11714793	0	1	0	0	0
rs11714820	0	0	0	1	0
rs11714825	0	0	0	1	0
rs11714826	0	0	0	1	0
rs11714842	0	0	0	1	0
rs11714849	0	0	0	1	0
rs11714860	0	0	0	1	0
rs11714876	0	1	0	0	0
rs11714878	0	0	0	1	0
rs11714887	1	0	0	0	0
rs11714892	0	0	0	1	0
rs11714895	0	0	1	0	0
rs11714900	0	0	0	1	0
rs11714901	0	0	0	1	0
rs11714902	0	1	0	0	0
rs11714911	0	0	1	0	0
rs11714916	0	1	0	0	0
rs11714929	0	0	0	1	0
rs11714935	0	0	1	0	0
rs11714937	0	0	0	1	0
rs11714960	0	0	0	1	0
rs11714976	0	0	0	1	0
rs11714979	0	0	0	1	0
rs11715015	0	0	1	0	0
rs11715046	0	0	1	0	0
rs11715059	0	0	1	0	0
rs11715062	0	0	1	0	0
rs11715088	0	0	0	1	0
rs11715111	0	0	1	0	0
rs11715115	0	0	0	1	0
rs11715133	0	0	0	1	0
rs11715134	0	0	1	0	0
rs11715147	0	0	0	1	0
rs11715148	0	0	0	1	0
rs11715179	0	0	1	0	0
rs11715187	0	0	0	1	0
rs11715206	0	0	0	1	0
rs11715208	0	1	0	0	0
rs11715231	0	1	0	0	0
rs11715248	0	0	0	1	0
rs11715250	0	0	0	1	0
rs11715301	0	0	0	1	0
rs11715303	0	0	1	0	0
rs11715321	0	0	0	1	0
rs11715332	0	0	1	0	0
rs11715346	0	0	0	1	0
rs11715356	1	0	0	0	0
rs11715376	0	0	0	1	0
rs11715382	0	1	0	0	0
rs11715391	0	1	0	0	0
rs11715392	0	0	0	1	0
rs11715394	0	0	1	0	0
rs11715431	0	0	0	1	0
rs11715455	0	0	0	1	0
rs11715462	0	0	1	0	0
rs11715473	0	0	0	1	0
rs11715498	0	1	0	0	0
rs11715513	0	0	0	1	0
rs11715524	0	0	0	1	0
rs11715555	0	0	0	1	0
rs11715567	0	0	0	1	0
rs11715575	0	0	1	0	0
rs11715595	0	0	1	0	0
rs11715606	0	1	0	0	0
rs11715619	0	0	0	1	0
rs11715661	0	0	1	0	0
rs11715663	0	0	0	1	0
rs11715681	0	0	0	1	0
rs11715735	0	0	1	0	0
rs11715785	0	0	0	1	0
rs11715786	0	0	1	0	0
rs11715791	0	0	1	0	0
rs11715796	0	1	0	0	0
rs11715833	0	0	0	1	0
rs11715839	0	0	0	1	0
rs11715859	0	0	0	1	0
rs11715872	0	0	1	0	0
rs11715888	0	0	0	1	0
rs11715895	0	0	0	1	0
rs11715900	0	1	0	0	0
rs11715912	0	0	0	1	0
rs11715984	0	0	0	1	0
rs11716017	0	1	0	0	0
rs11716021	0	0	1	0	0
rs11716026	0	0	1	0	0
rs11716028	0	0	0	1	0
rs11716029	0	0	0	1	0
rs11716044	0	0	0	1	0
rs11716051	0	0	1	0	0
rs11716061	0	0	1	0	0
rs11716063	0	0	0	1	0
rs11716076	0	0	1	0	0
rs11716088	0	0	0	1	0
rs11716089	0	0	0	1	0
rs11716099	0	0	0	1	0
rs11716117	0	0	0	1	0
rs11716165	0	0	0	0	1
rs11716173	0	0	0	1	0
rs11716190	0	0	0	1	0
rs11716192	0	0	0	1	0
rs11716195	0	0	0	1	0
rs11716212	0	0	1	0	0
rs11716216	0	0	1	0	0
rs11716269	0	0	1	0	0
rs11716284	0	0	1	0	0
rs11716316	0	0	0	1	0
rs11716340	0	0	1	0	0
rs11716346	0	0	0	1	0
rs11716356	0	0	1	0	0
rs11716365	0	0	1	0	0
rs11716368	0	0	0	1	0
rs11716407	0	0	0	1	0
rs11716413	0	1	0	0	0
rs11716424	0	0	0	1	0
rs11716439	1	0	0	0	0
rs11716451	0	0	0	1	0
rs11716466	0	0	0	1	0
rs11716467	0	0	0	1	0
rs11716477	0	0	0	1	0
rs11716487	0	1	0	0	0
rs11716493	0	0	0	1	0
rs11716506	0	1	0	0	0
rs11716511	0	0	0	1	0
rs11716512	0	0	0	1	0
rs11716519	0	0	0	1	0
rs11716540	0	0	0	1	0
rs11716587	0	0	0	1	0
rs11716596	0	0	0	1	0
rs11716609	0	0	0	1	0
rs11716612	0	1	0	0	0
rs11716613	0	0	0	1	0
rs11716647	0	0	0	1	0
rs11716660	0	0	0	1	0
rs11716674	0	0	1	0	0
rs11716689	0	0	0	1	0
rs11716692	0	0	0	1	0
rs11716737	0	0	0	1	0
rs11716747	0	1	0	0	0
rs11716808	0	0	0	1	0
rs11716841	0	0	0	1	0
rs11716842	0	0	0	1	0
rs11716850	0	0	0	1	0
rs11716851	0	0	0	1	0
rs11716854	0	0	0	1	0
rs11716860	0	0	1	0	0
rs11716867	0	0	1	0	0
rs11716873	0	0	0	1	0
rs11716890	0	0	0	1	0
rs11716910	0	0	0	1	0
rs11716941	0	0	1	0	0
rs11716998	0	0	0	1	0
rs11717017	0	0	0	1	0
rs11717021	0	0	0	0	1
rs11717028	0	1	0	0	0
rs11717032	0	0	0	1	0
rs11717042	0	0	0	1	0
rs11717043	0	1	0	0	0
rs11717050	0	0	1	0	0
rs11717065	0	0	1	0	0
rs11717097	0	0	0	1	0
rs11717117	1	0	0	0	0
rs11717119	0	0	0	1	0
rs11717128	0	0	0	1	0
rs11717132	0	1	0	0	0
rs11717133	0	0	0	1	0
rs11717134	0	0	1	0	0
rs11717138	0	0	0	1	0
rs11717152	0	0	1	0	0
rs11717160	0	0	0	1	0
rs11717163	0	0	1	0	0
rs11717167	0	0	1	0	0
rs11717174	0	0	0	1	0
rs11717181	0	0	0	1	0
rs11717211	0	0	0	1	0
rs11717212	0	0	0	1	0
rs11717242	0	0	0	1	0
rs11717269	0	0	1	0	0
rs11717280	0	0	0	1	0
rs11717311	0	0	0	1	0
rs11717312	0	0	0	1	0
rs11717318	0	0	1	0	0
rs11717321	0	0	0	1	0
rs11717329	0	0	1	0	0
rs11717357	0	0	0	1	0
rs11717358	0	0	0	1	0
rs11717365	0	0	0	1	0
rs11717385	0	0	1	0	0
rs11717388	0	0	1	0	0
rs11717396	0	0	1	0	0
rs11717399	0	0	0	1	0
rs11717409	0	0	0	1	0
rs11717413	0	0	0	0	1
rs11717428	0	0	0	1	0
rs11717433	0	0	1	0	0
rs11717435	0	0	0	1	0
rs11717455	0	0	0	1	0
rs11717456	0	0	0	1	0
rs11717467	0	0	1	0	0
rs11717471	0	0	0	1	0
rs11717522	0	0	0	1	0
rs11717534	0	0	0	1	0
rs11717537	0	0	0	1	0
rs11717546	0	0	0	1	0
rs11717563	0	0	0	1	0
rs11717567	0	1	0	0	0
rs11717569	0	0	0	1	0
rs11717572	0	0	1	0	0
rs11717574	0	1	0	0	0
rs11717588	0	0	0	1	0
rs11717604	0	0	0	1	0
rs11717619	0	1	0	0	0
rs11717620	0	0	0	1	0
rs11717632	0	0	0	1	0
rs11717644	0	0	1	0	0
rs11717649	0	0	1	0	0
rs11717665	0	0	0	1	0
rs11717699	0	0	1	0	0
rs11717707	0	0	0	1	0
rs11717715	0	1	0	0	0
rs11717719	0	0	0	1	0
rs11717730	0	0	1	0	0
rs11717733	0	0	0	1	0
rs11717738	0	0	0	0	1
rs11717747	0	0	0	1	0
rs11717749	0	1	0	0	0
rs11717750	0	0	0	1	0
rs11717752	0	0	0	1	0
rs11717754	0	0	0	1	0
rs11717759	0	0	0	1	0
rs11717784	0	0	0	1	0
rs11717788	0	0	0	1	0
rs11717797	0	0	1	0	0
rs11717827	0	0	0	1	0
rs11717830	0	0	1	0	0
rs11717831	0	0	1	0	0
rs11717836	0	1	0	0	0
rs11717844	0	0	1	0	0
rs11717859	0	0	0	1	0
rs11717906	0	0	0	1	0
rs11717911	0	0	0	1	0
rs11717922	0	0	1	0	0
rs11717929	0	0	0	1	0
rs11717940	0	0	0	1	0
rs11717967	0	0	1	0	0
rs11717975	0	0	0	0	1
rs11718003	0	0	1	0	0
rs11718040	0	0	0	1	0
rs11718043	0	0	0	1	0
rs11718058	0	0	0	1	0
rs11718060	0	1	0	0	0
rs11718070	0	0	0	1	0
rs11718071	0	0	0	1	0
rs11718073	1	0	0	0	0
rs11718098	0	0	1	0	0
rs11718099	1	0	0	0	0
rs11718107	0	0	0	1	0
rs11718115	0	0	0	1	0
rs11718120	0	0	0	1	0
rs11718121	0	1	0	0	0
rs11718125	0	1	0	0	0
rs11718132	0	0	1	0	0
rs11718133	0	0	0	1	0
rs11718153	0	0	0	1	0
rs11718154	0	0	0	1	0
rs11718160	0	0	0	1	0
rs11718173	0	0	0	1	0
rs11718177	0	0	0	1	0
rs11718178	1	0	0	0	0
rs11718213	0	0	0	1	0
rs11718243	0	0	0	1	0
rs11718245	0	0	0	0	1
rs11718251	0	0	0	1	0
rs11718274	0	0	0	1	0
rs11718291	0	0	0	1	0
rs11718307	0	0	0	1	0
rs11718320	0	0	0	1	0
rs11718321	0	0	1	0	0
rs11718344	0	0	0	1	0
rs11718377	0	0	0	1	0
rs11718382	0	0	0	1	0
rs11718388	0	1	0	0	0
rs11718407	0	0	1	0	0
rs11718420	0	1	0	0	0
rs11718422	0	0	0	1	0
rs11718426	0	0	0	1	0
rs11718459	0	0	0	1	0
rs11718474	0	0	1	0	0
rs11718484	0	0	0	1	0
rs11718509	0	1	0	0	0
rs11718513	0	0	0	1	0
rs11718524	0	0	0	1	0
rs11718538	0	1	0	0	0
rs11718539	0	0	0	1	0
rs11718563	0	0	0	1	0
rs11718573	0	0	0	1	0
rs11718577	0	0	1	0	0
rs11718581	0	0	0	1	0
rs11718583	0	0	1	0	0
rs11718595	0	0	0	1	0
rs11718624	0	0	0	1	0
rs11718638	0	0	0	1	0
rs11718647	0	0	0	1	0
rs11718649	0	0	0	1	0
rs11718653	0	0	0	1	0
rs11718654	0	0	0	1	0
rs11718657	0	0	0	1	0
rs11718660	0	0	1	0	0
rs11718669	0	0	1	0	0
rs11718678	0	0	1	0	0
rs11718683	0	1	0	0	0
rs11718689	0	0	0	1	0
rs11718692	0	0	1	0	0
rs11718729	0	1	0	0	0
rs11718744	0	0	0	1	0
rs11718752	0	1	0	0	0
rs11718769	0	0	1	0	0
rs11718780	0	0	1	0	0
rs11718786	0	0	1	0	0
rs11718790	0	0	0	1	0
rs11718792	0	0	0	1	0
rs11718820	0	0	0	1	0
rs11718834	0	1	0	0	0
rs11718839	0	0	0	0	1
rs11718841	0	0	0	1	0
rs11718863	1	0	0	0	0
rs11718866	0	0	0	1	0
rs11718890	0	0	1	0	0
rs11718895	0	0	0	1	0
rs11718900	0	0	0	1	0
rs11718914	0	0	0	1	0
rs11718919	1	0	0	0	0
rs11718934	0	0	0	1	0
rs11718938	0	0	0	1	0
rs11718943	0	0	0	0	1
rs11718972	0	1	0	0	0
rs11718980	0	0	0	1	0
rs11718996	0	0	0	1	0
rs11719003	0	0	0	1	0
rs11719018	0	0	0	1	0
rs11719020	0	0	0	1	0
rs11719022	0	0	0	1	0
rs11719053	0	0	0	1	0
rs11719055	0	0	0	1	0
rs11719058	0	0	0	1	0
rs11719066	1	0	0	0	0
rs11719079	0	0	1	0	0
rs11719085	0	0	0	1	0
rs11719086	0	0	0	1	0
rs11719102	0	0	0	1	0
rs11719104	0	0	0	1	0
rs11719118	0	0	0	1	0
rs11719142	0	0	0	1	0
rs11719231	0	0	1	0	0
rs11719243	0	0	0	1	0
rs11719265	0	0	1	0	0
rs11719266	0	0	1	0	0
rs11719280	0	0	0	1	0
rs11719286	0	0	0	1	0
rs11719295	0	0	0	1	0
rs11719296	0	0	0	1	0
rs11719300	0	0	0	1	0
rs11719314	0	0	0	1	0
rs11719319	0	0	1	0	0
rs11719326	0	0	1	0	0
rs11719338	0	0	1	0	0
rs11719354	0	0	0	1	0
rs11719360	0	0	0	1	0
rs11719396	0	0	0	1	0
rs11719413	0	0	0	1	0
rs11719416	0	0	0	1	0
rs11719419	0	0	0	1	0
rs11719447	0	0	0	1	0
rs11719463	0	0	1	0	0
rs11719471	0	0	0	1	0
rs11719476	0	0	0	1	0
rs11719489	0	0	0	1	0
rs11719497	0	0	1	0	0
rs11719506	0	0	0	1	0
rs11719512	0	0	1	0	0
rs11719514	0	1	0	0	0
rs11719522	0	0	1	0	0
rs11719546	0	0	1	0	0
rs11719601	0	1	0	0	0
rs11719645	0	0	1	0	0
rs11719663	0	0	0	1	0
rs11719682	0	0	0	1	0
rs11719697	0	0	0	1	0
rs11719703	0	0	0	1	0
rs11719708	0	0	1	0	0
rs11719710	0	0	0	1	0
rs11719718	0	0	1	0	0
rs11719750	0	1	0	0	0
rs11719760	0	1	0	0	0
rs11719767	0	0	0	1	0
rs11719782	0	1	0	0	0
rs11719794	0	0	0	1	0
rs11719798	0	0	0	1	0
rs11719814	0	0	0	1	0
rs11719855	0	0	1	0	0
rs11719864	0	0	0	1	0
rs11719866	0	0	1	0	0
rs11719869	0	0	1	0	0
rs11719880	1	0	0	0	0
rs11719890	0	0	0	1	0
rs11719894	0	0	0	1	0
rs11719920	0	0	0	1	0
rs11719922	0	0	1	0	0
rs11719933	0	0	1	0	0
rs11720001	0	0	0	1	0
rs11720010	0	0	0	1	0
rs11720017	0	0	1	0	0
rs11720033	0	0	0	1	0
rs11720040	0	0	0	1	0
rs11720059	0	0	0	1	0
rs11720066	0	0	1	0	0
rs11720087	0	0	0	1	0
rs11720091	0	0	0	1	0
rs11720099	0	0	0	1	0
rs11720113	0	0	0	1	0
rs11720115	0	0	0	1	0
rs11720128	0	0	0	1	0
rs11720143	0	0	0	1	0
rs11720145	0	0	0	1	0
rs11720158	0	0	1	0	0
rs11720159	0	1	0	0	0
rs11720167	1	0	0	0	0
rs11720172	0	0	0	1	0
rs11720180	0	0	0	1	0
rs11720182	0	1	0	0	0
rs11720191	0	1	0	0	0
rs11720198	0	0	0	1	0
rs11720220	0	0	1	0	0
rs11720223	0	0	0	1	0
rs11720228	0	1	0	0	0
rs11720233	0	1	0	0	0
rs11720236	0	0	0	1	0
rs11720239	0	0	1	0	0
rs11720243	0	1	0	0	0
rs11720259	0	0	0	1	0
rs11720275	0	0	1	0	0
rs11720287	0	0	1	0	0
rs11720323	0	0	0	1	0
rs11720342	0	0	0	1	0
rs11720348	0	0	0	1	0
rs11720365	0	1	0	0	0
rs11720367	0	0	1	0	0
rs11720375	0	0	0	1	0
rs11720394	0	0	0	1	0
rs11720399	0	0	0	0	1
rs11720401	0	0	0	1	0
rs11720432	0	1	0	0	0
rs11720441	0	0	0	1	0
rs11720454	0	0	0	1	0
rs11720462	0	0	1	0	0
rs11720486	0	0	0	1	0
rs11720488	0	1	0	0	0
rs11720509	0	0	0	1	0
rs11720513	0	0	1	0	0
rs11720529	0	0	0	1	0
rs11720548	0	0	1	0	0
rs11720549	0	0	0	1	0
rs11720579	0	0	0	1	0
rs11720592	0	0	1	0	0
rs11720594	0	0	0	1	0
rs11720619	0	0	0	1	0
rs11720627	0	0	0	1	0
rs11720638	0	0	0	1	0
rs11720640	0	0	0	1	0
rs11720677	0	0	0	1	0
rs11720682	0	0	1	0	0
rs11720684	0	0	0	1	0
rs11720689	0	1	0	0	0
rs11720693	0	1	0	0	0
rs11720695	0	0	1	0	0
rs11720718	0	0	1	0	0
rs11720734	0	0	0	1	0
rs11720769	0	0	1	0	0
rs11720791	0	0	0	1	0
rs11720794	0	0	0	1	0
rs11720805	0	0	0	1	0
rs11720817	0	0	1	0	0
rs11720820	0	0	0	1	0
rs11720838	0	0	0	1	0
rs11720855	0	0	1	0	0
rs11720863	0	0	0	0	1
rs11720870	0	0	0	1	0
rs11720872	0	0	0	1	0
rs11720876	0	0	0	1	0
rs11720904	0	0	0	1	0
rs11720910	1	0	0	0	0
rs11720913	0	0	0	1	0
rs11720923	0	0	0	1	0
rs11720948	0	0	0	1	0
rs11720950	0	0	1	0	0
rs11720970	0	0	0	1	0
rs11720985	0	0	0	1	0
rs11720986	0	0	0	1	0
rs11721025	0	0	1	0	0
rs11721030	0	0	1	0	0
rs11721041	0	0	0	1	0
rs11721042	0	0	0	1	0
rs11721079	0	0	1	0	0
rs11721080	0	0	0	1	0
rs11721089	1	0	0	0	0
rs11721093	0	0	0	1	0
rs11721112	0	1	0	0	0
rs11721115	0	0	0	0	1
rs11721135	0	0	1	0	0
rs11721137	0	0	0	1	0
rs11721143	0	0	0	1	0
rs11721166	0	0	1	0	0
rs11721181	0	0	0	1	0
rs11721185	0	0	1	0	0
rs11721208	0	0	1	0	0
rs11721213	0	0	1	0	0
rs11721220	0	0	0	1	0
rs11721224	0	0	1	0	0
rs11721231	0	0	0	1	0
rs11721232	0	0	0	0	1
rs11721233	0	0	0	1	0
rs11721242	0	0	0	1	0
rs11721246	0	0	0	1	0
rs11721277	0	1	0	0	0
rs11721279	0	0	1	0	0
rs11721285	0	0	0	1	0
rs11721286	0	1	0	0	0
rs11721287	0	0	0	1	0
rs11721288	0	0	0	1	0
rs11721290	0	0	0	1	0
rs11721309	0	0	0	1	0
rs11721316	0	0	0	1	0
rs11721319	0	0	0	1	0
rs11721368	0	0	0	1	0
rs11721412	0	0	0	1	0
rs11721428	0	0	0	1	0
rs11721436	0	0	0	1	0
rs11721461	0	0	0	1	0
rs11721501	0	0	0	1	0
rs11721506	0	0	0	1	0
rs11721522	0	0	1	0	0
rs11721530	0	1	0	0	0
rs11721545	0	0	0	1	0
rs11721578	0	1	0	0	0
rs11721623	0	1	0	0	0
rs11721634	0	0	0	1	0
rs11721682	0	0	0	1	0
rs11721690	0	1	0	0	0
rs11721696	0	0	0	1	0
rs11721708	1	0	0	0	0
rs11721758	0	1	0	0	0
rs11721776	0	1	0	0	0
rs11721784	0	0	0	1	0
rs11721822	0	0	0	1	0
rs11721942	0	0	0	1	0
rs11721991	0	1	0	0	0
rs11722021	0	0	0	1	0
rs11722046	0	1	0	0	0
rs11722049	0	1	0	0	0
rs11722069	0	0	0	1	0
rs11722075	0	0	0	1	0
rs11722122	0	0	0	1	0
rs11722156	0	0	0	1	0
rs11722197	0	0	0	1	0
rs11722256	0	0	1	0	0
rs11722260	0	1	0	0	0
rs11722264	0	1	0	0	0
rs11722274	0	0	0	1	0
rs11722288	0	1	0	0	0
rs11722349	0	0	1	0	0
rs11722385	0	1	0	0	0
rs11722404	0	0	0	1	0
rs11722494	0	0	0	1	0
rs11722505	0	0	0	1	0
rs11722521	0	0	0	1	0
rs11722524	0	1	0	0	0
rs11722550	0	0	0	1	0
rs11722554	0	0	0	1	0
rs11722556	0	0	0	1	0
rs11722580	0	0	0	1	0
rs11722592	0	1	0	0	0
rs11722614	0	1	0	0	0
rs11722620	0	1	0	0	0
rs11722626	0	0	0	1	0
rs11722643	0	0	0	1	0
rs11722653	0	0	1	0	0
rs11722658	0	0	0	1	0
rs11722698	0	0	0	1	0
rs11722804	0	1	0	0	0
rs11722835	0	1	0	0	0
rs11722839	0	1	0	0	0
rs11722856	0	0	1	0	0
rs11722910	0	0	0	1	0
rs11722930	0	1	0	0	0
rs11722942	1	0	0	0	0
rs11722945	0	1	0	0	0
rs11722946	0	0	0	1	0
rs11722962	0	0	0	1	0
rs11722964	0	0	1	0	0
rs11722989	0	0	0	1	0
rs11723016	0	0	0	1	0
rs11723020	0	0	0	1	0
rs11723037	0	0	0	1	0
rs11723058	0	1	0	0	0
rs11723060	0	0	0	1	0
rs11723071	1	0	0	0	0
rs11723077	0	0	0	1	0
rs11723119	0	1	0	0	0
rs11723131	0	0	0	1	0
rs11723160	0	0	0	1	0
rs11723194	0	0	0	1	0
rs11723205	0	1	0	0	0
rs11723248	0	0	1	0	0
rs11723250	0	0	0	1	0
rs11723256	0	1	0	0	0
rs11723258	0	1	0	0	0
rs11723261	0	0	0	1	0
rs11723263	0	1	0	0	0
rs11723284	0	0	0	1	0
rs11723334	0	1	0	0	0
rs11723339	0	0	0	1	0
rs11723364	0	0	0	1	0
rs11723379	0	0	0	1	0
rs11723382	0	1	0	0	0
rs11723413	0	0	0	1	0
rs11723428	0	0	0	1	0
rs11723439	0	1	0	0	0
rs11723492	0	0	0	1	0
rs11723503	0	0	0	1	0
rs11723520	0	0	0	1	0
rs11723530	0	0	0	1	0
rs11723551	0	0	0	1	0
rs11723591	0	1	0	0	0
rs11723593	0	0	1	0	0
rs11723602	0	1	0	0	0
rs11723615	0	0	0	1	0
rs11723658	0	0	0	1	0
rs11723689	0	0	0	1	0
rs11723742	0	0	0	1	0
rs11723765	0	1	0	0	0
rs11723769	0	0	0	1	0
rs11723782	0	0	0	1	0
rs11723792	0	0	0	1	0
rs11723803	0	0	0	1	0
rs11723840	0	0	0	1	0
rs11723860	0	1	0	0	0
rs11723877	0	0	0	1	0
rs11723901	0	1	0	0	0
rs11723903	0	0	0	1	0
rs11723912	0	0	1	0	0
rs11723941	0	0	0	1	0
rs11723945	0	1	0	0	0
rs11723970	0	1	0	0	0
rs11723992	0	0	0	1	0
rs11723996	0	0	0	1	0
rs11724011	0	1	0	0	0
rs11724016	0	0	0	1	0
rs11724021	0	1	0	0	0
rs11724094	0	1	0	0	0
rs11724097	0	0	0	1	0
rs11724106	0	0	0	1	0
rs11724119	0	0	0	1	0
rs11724126	0	1	0	0	0
rs11724135	0	1	0	0	0
rs11724154	0	1	0	0	0
rs11724176	0	0	0	1	0
rs11724183	0	1	0	0	0
rs11724184	0	0	0	1	0
rs11724234	0	1	0	0	0
rs11724300	0	1	0	0	0
rs11724302	0	0	0	1	0
rs11724327	0	1	0	0	0
rs11724328	0	1	0	0	0
rs11724329	0	0	1	0	0
rs11724341	0	1	0	0	0
rs11724359	0	1	0	0	0
rs11724371	0	0	0	1	0
rs11724402	0	0	0	1	0
rs11724411	0	0	0	1	0
rs11724417	0	0	0	1	0
rs11724455	0	0	0	1	0
rs11724503	0	0	0	1	0
rs11724507	0	0	0	1	0
rs11724510	0	1	0	0	0
rs11724577	0	1	0	0	0
rs11724583	0	1	0	0	0
rs11724598	1	0	0	0	0
rs11724652	0	1	0	0	0
rs11724680	0	0	1	0	0
rs11724681	0	1	0	0	0
rs11724685	0	0	0	1	0
rs11724692	1	0	0	0	0
rs11724710	0	1	0	0	0
rs11724740	0	0	0	1	0
rs11724762	0	1	0	0	0
rs11724765	0	0	0	1	0
rs11724788	0	0	0	1	0
rs11724806	0	0	1	0	0
rs11724807	0	0	0	1	0
rs11724866	0	0	0	1	0
rs11724881	0	0	0	1	0
rs11724946	0	0	0	1	0
rs11725038	0	1	0	0	0
rs11725058	0	1	0	0	0
rs11725097	0	0	0	1	0
rs11725098	0	0	0	1	0
rs11725116	0	0	1	0	0
rs11725117	0	0	1	0	0
rs11725156	0	0	0	1	0
rs11725164	0	0	0	1	0
rs11725186	0	0	0	1	0
rs11725294	0	0	1	0	0
rs11725303	1	0	0	0	0
rs11725306	0	1	0	0	0
rs11725336	0	0	0	1	0
rs11725341	0	1	0	0	0
rs11725399	0	0	0	1	0
rs11725463	0	0	0	1	0
rs11725494	0	1	0	0	0
rs11725495	0	1	0	0	0
rs11725500	0	1	0	0	0
rs11725518	0	0	0	1	0
rs11725547	0	0	0	1	0
rs11725570	0	0	0	1	0
rs11725600	0	0	1	0	0
rs11725624	0	1	0	0	0
rs11725679	0	0	0	1	0
rs11725710	1	0	0	0	0
rs11725714	0	0	0	1	0
rs11725747	0	0	0	1	0
rs11725769	0	0	0	1	0
rs11725776	0	0	0	1	0
rs11725821	0	0	0	1	0
rs11725825	0	0	0	1	0
rs11725846	0	0	0	1	0
rs11725932	0	0	0	1	0
rs11725943	0	1	0	0	0
rs11726058	0	0	0	1	0
rs11726086	0	1	0	0	0
rs11726087	0	0	0	1	0
rs11726102	0	1	0	0	0
rs11726116	0	0	0	1	0
rs11726117	0	1	0	0	0
rs11726118	0	0	0	1	0
rs11726162	0	0	0	1	0
rs11726181	0	0	0	1	0
rs11726198	0	1	0	0	0
rs11726269	0	1	0	0	0
rs11726271	0	0	0	1	0
rs11726283	0	0	0	1	0
rs11726287	0	1	0	0	0
rs11726288	0	1	0	0	0
rs11726304	0	0	1	0	0
rs11726334	0	0	0	1	0
rs11726343	0	0	1	0	0
rs11726394	0	0	0	1	0
rs11726419	0	0	0	1	0
rs11726460	0	0	0	1	0
rs11726471	0	1	0	0	0
rs11726484	0	0	0	1	0
rs11726502	0	0	0	1	0
rs11726506	0	0	0	1	0
rs11726508	0	0	0	1	0
rs11726515	0	1	0	0	0
rs11726534	0	1	0	0	0
rs11726550	0	1	0	0	0
rs11726571	1	0	0	0	0
rs11726579	0	1	0	0	0
rs11726581	0	0	0	1	0
rs11726595	0	0	0	1	0
rs11726660	0	1	0	0	0
rs11726686	0	0	0	1	0
rs11726697	1	0	0	0	0
rs11726699	0	1	0	0	0
rs11726712	0	0	0	1	0
rs11726718	1	0	0	0	0
rs11726738	0	0	0	1	0
rs11726746	0	0	0	1	0
rs11726763	0	0	0	1	0
rs11726771	0	1	0	0	0
rs11726781	0	1	0	0	0
rs11726810	0	1	0	0	0
rs11726837	0	1	0	0	0
rs11726838	0	0	0	1	0
rs11726848	0	1	0	0	0
rs11726850	0	1	0	0	0
rs11726852	0	0	0	1	0
rs11726904	0	0	0	1	0
rs11726918	0	1	0	0	0
rs11726919	0	1	0	0	0
rs11726938	0	0	0	1	0
rs11726982	0	0	0	1	0
rs11726989	1	0	0	0	0
rs11727009	0	0	1	0	0
rs11727028	0	0	0	1	0
rs11727079	0	0	0	1	0
rs11727086	0	0	0	1	0
rs11727087	0	0	0	1	0
rs11727100	0	1	0	0	0
rs11727104	0	0	1	0	0
rs11727112	0	0	0	1	0
rs11727135	0	0	0	1	0
rs11727136	0	0	0	1	0
rs11727144	0	1	0	0	0
rs11727162	0	0	0	1	0
rs11727199	0	1	0	0	0
rs11727234	1	0	0	0	0
rs11727256	0	1	0	0	0
rs11727261	0	0	0	1	0
rs11727281	0	1	0	0	0
rs11727306	1	0	0	0	0
rs11727311	0	1	0	0	0
rs11727329	0	0	0	1	0
rs11727367	0	0	0	1	0
rs11727368	0	0	0	1	0
rs11727401	0	0	0	1	0
rs11727418	0	0	0	1	0
rs11727419	0	0	0	1	0
rs11727431	0	0	1	0	0
rs11727435	1	0	0	0	0
rs11727447	0	0	0	1	0
rs11727464	0	0	0	1	0
rs11727578	0	0	0	1	0
rs11727601	0	1	0	0	0
rs11727619	0	1	0	0	0
rs11727621	0	0	0	1	0
rs11727632	0	0	0	1	0
rs11727636	0	1	0	0	0
rs11727642	0	1	0	0	0
rs11727663	0	0	0	1	0
rs11727684	0	0	0	1	0
rs11727702	0	1	0	0	0
rs11727706	0	1	0	0	0
rs11727716	1	0	0	0	0
rs11727731	0	0	0	1	0
rs11727734	0	0	0	1	0
rs11727760	0	1	0	0	0
rs11727799	0	1	0	0	0
rs11727817	0	0	0	1	0
rs11727818	0	0	0	1	0
rs11727819	0	0	0	1	0
rs11727820	0	0	1	0	0
rs11727834	0	1	0	0	0
rs11727838	0	0	1	0	0
rs11727872	1	0	0	0	0
rs11727873	0	1	0	0	0
rs11727877	0	1	0	0	0
rs11727891	0	0	0	1	0
rs11727919	0	1	0	0	0
rs11727941	0	1	0	0	0
rs11727946	0	1	0	0	0
rs11727979	0	0	0	1	0
rs11728007	0	1	0	0	0
rs11728068	0	0	0	1	0
rs11728091	0	1	0	0	0
rs11728110	0	0	0	1	0
rs11728137	0	0	0	1	0
rs11728139	0	0	0	1	0
rs11728141	0	0	0	1	0
rs11728147	0	0	0	1	0
rs11728161	0	0	1	0	0
rs11728210	0	0	0	1	0
rs11728213	0	1	0	0	0
rs11728272	0	1	0	0	0
rs11728292	0	1	0	0	0
rs11728298	0	1	0	0	0
rs11728313	0	0	1	0	0
rs11728314	0	0	0	1	0
rs11728358	0	0	0	1	0
rs11728398	0	0	0	1	0
rs11728401	0	0	0	1	0
rs11728419	0	0	0	1	0
rs11728486	0	0	0	1	0
rs11728514	0	1	0	0	0
rs11728592	0	0	0	1	0
rs11728604	0	0	0	1	0
rs11728611	1	0	0	0	0
rs11728623	0	1	0	0	0
rs11728627	0	0	0	1	0
rs11728644	0	1	0	0	0
rs11728741	0	0	0	1	0
rs11728743	0	0	1	0	0
rs11728766	0	1	0	0	0
rs11728783	0	0	0	1	0
rs11728787	0	0	0	1	0
rs11728789	0	0	0	1	0
rs11728814	0	0	0	1	0
rs11728835	0	0	0	1	0
rs11728841	0	0	0	1	0
rs11728847	0	0	0	1	0
rs11728895	0	0	0	1	0
rs11728902	0	0	0	1	0
rs11728919	0	0	0	1	0
rs11728925	0	1	0	0	0
rs11728938	0	0	0	1	0
rs11728941	0	0	0	1	0
rs11728949	1	0	0	0	0
rs11728953	0	0	0	1	0
rs11728956	0	0	0	1	0
rs11728960	0	1	0	0	0
rs11729013	0	0	1	0	0
rs11729037	0	0	0	1	0
rs11729039	0	0	1	0	0
rs11729089	0	0	0	1	0
rs11729094	0	0	0	1	0
rs11729131	0	0	0	1	0
rs11729133	0	1	0	0	0
rs11729152	0	0	0	1	0
rs11729191	1	0	0	0	0
rs11729220	0	1	0	0	0
rs11729255	0	1	0	0	0
rs11729279	0	0	1	0	0
rs11729285	0	0	0	1	0
rs11729302	0	0	1	0	0
rs11729310	0	0	0	1	0
rs11729318	0	1	0	0	0
rs11729346	0	0	0	1	0
rs11729355	0	0	0	1	0
rs11729365	0	0	0	1	0
rs11729369	1	0	0	0	0
rs11729373	0	0	0	1	0
rs11729376	0	0	1	0	0
rs11729417	0	0	0	1	0
rs11729432	0	1	0	0	0
rs11729451	0	0	0	1	0
rs11729456	0	1	0	0	0
rs11729458	0	1	0	0	0
rs11729476	0	0	0	1	0
rs11729510	0	0	1	0	0
rs11729600	0	1	0	0	0
rs11729606	0	0	0	1	0
rs11729614	0	1	0	0	0
rs11729627	0	0	0	1	0
rs11729659	0	0	0	1	0
rs11729666	0	1	0	0	0
rs11729668	0	0	0	1	0
rs11729672	0	1	0	0	0
rs11729685	0	1	0	0	0
rs11729686	0	1	0	0	0
rs11729691	0	0	0	1	0
rs11729693	0	0	1	0	0
rs11729701	0	1	0	0	0
rs11729713	0	0	0	1	0
rs11729808	0	1	0	0	0
rs11729879	0	0	0	1	0
rs11729940	0	1	0	0	0
rs11729953	0	1	0	0	0
rs11729957	0	0	0	1	0
rs11730028	0	0	0	1	0
rs11730168	1	0	0	0	0
rs11730177	0	1	0	0	0
rs11730200	0	0	0	1	0
rs11730202	0	0	0	1	0
rs11730247	0	0	0	1	0
rs11730272	0	0	1	0	0
rs11730318	1	0	0	0	0
rs11730320	0	1	0	0	0
rs11730327	0	0	0	1	0
rs11730343	0	0	0	1	0
rs11730405	0	1	0	0	0
rs11730419	0	1	0	0	0
rs11730426	0	1	0	0	0
rs11730428	0	1	0	0	0
rs11730525	0	0	0	1	0
rs11730541	0	0	0	1	0
rs11730551	0	0	0	1	0
rs11730559	0	0	0	1	0
rs11730611	0	0	0	1	0
rs11730621	0	0	1	0	0
rs11730634	0	1	0	0	0
rs11730635	0	0	1	0	0
rs11730644	0	0	1	0	0
rs11730687	0	0	0	1	0
rs11730693	0	0	1	0	0
rs11730702	0	1	0	0	0
rs11730737	1	0	0	0	0
rs11730773	0	0	0	1	0
rs11730780	0	0	0	1	0
rs11730814	0	1	0	0	0
rs11730815	0	0	0	1	0
rs11730858	0	0	0	1	0
rs11730865	0	0	0	1	0
rs11730899	0	0	0	1	0
rs11730903	0	1	0	0	0
rs11730989	0	0	1	0	0
rs11731030	0	1	0	0	0
rs11731063	0	0	0	1	0
rs11731070	0	1	0	0	0
rs11731084	0	0	1	0	0
rs11731092	0	0	0	1	0
rs11731096	1	0	0	0	0
rs11731100	0	1	0	0	0
rs11731110	0	1	0	0	0
rs11731119	0	1	0	0	0
rs11731133	0	0	1	0	0
rs11731160	0	1	0	0	0
rs11731165	1	0	0	0	0
rs11731176	0	0	0	1	0
rs11731179	0	0	0	1	0
rs11731189	0	0	0	1	0
rs11731223	0	0	0	1	0
rs11731237	1	0	0	0	0
rs11731255	0	1	0	0	0
rs11731281	0	1	0	0	0
rs11731285	0	0	0	1	0
rs11731289	0	0	0	1	0
rs11731320	0	0	0	1	0
rs11731327	0	1	0	0	0
rs11731329	1	0	0	0	0
rs11731332	0	0	1	0	0
rs11731333	0	0	0	1	0
rs11731341	0	0	0	1	0
rs11731377	0	0	0	1	0
rs11731380	0	1	0	0	0
rs11731381	0	1	0	0	0
rs11731444	0	0	0	1	0
rs11731464	0	0	0	1	0
rs11731465	0	1	0	0	0
rs11731483	0	0	0	1	0
rs11731509	0	0	0	1	0
rs11731547	0	0	0	1	0
rs11731597	0	0	0	1	0
rs11731624	0	1	0	0	0
rs11731628	0	1	0	0	0
rs11731656	0	1	0	0	0
rs11731657	0	0	0	1	0
rs11731663	0	1	0	0	0
rs11731666	0	0	0	1	0
rs11731672	0	0	0	1	0
rs11731704	0	0	0	1	0
rs11731716	0	0	0	1	0
rs11731720	0	0	0	1	0
rs11731740	0	0	0	1	0
rs11731754	0	1	0	0	0
rs11731798	0	0	0	1	0
rs11731811	0	0	0	1	0
rs11731842	0	0	0	1	0
rs11731864	0	0	1	0	0
rs11731874	0	1	0	0	0
rs11731932	0	0	1	0	0
rs11731933	0	0	0	1	0
rs11731935	0	1	0	0	0
rs11731957	0	0	0	1	0
rs11732054	0	1	0	0	0
rs11732073	1	0	0	0	0
rs11732107	0	1	0	0	0
rs11732110	0	0	0	1	0
rs11732150	0	0	0	1	0
rs11732157	0	0	0	1	0
rs11732172	0	0	0	1	0
rs11732175	0	0	0	1	0
rs11732178	0	1	0	0	0
rs11732187	0	1	0	0	0
rs11732208	0	1	0	0	0
rs11732212	0	1	0	0	0
rs11732237	0	0	1	0	0
rs11732269	0	1	0	0	0
rs11732274	0	0	0	1	0
rs11732318	0	0	1	0	0
rs11732378	0	0	1	0	0
rs11732382	0	0	0	1	0
rs11732394	0	0	0	1	0
rs11732412	0	0	1	0	0
rs11732419	0	0	0	1	0
rs11732434	0	0	0	1	0
rs11732445	0	0	1	0	0
rs11732480	0	1	0	0	0
rs11732488	0	0	0	1	0
rs11732496	0	0	0	1	0
rs11732520	0	0	0	1	0
rs11732534	0	0	0	1	0
rs11732545	0	0	0	1	0
rs11732571	0	0	1	0	0
rs11732581	0	1	0	0	0
rs11732607	0	1	0	0	0
rs11732613	0	0	0	1	0
rs11732616	0	0	0	1	0
rs11732630	0	0	0	1	0
rs11732670	0	0	0	1	0
rs11732675	0	0	0	1	0
rs11732684	0	1	0	0	0
rs11732713	0	0	0	1	0
rs11732723	0	1	0	0	0
rs11732729	0	1	0	0	0
rs11732749	0	1	0	0	0
rs11732771	0	0	0	1	0
rs11732788	0	0	0	1	0
rs11732798	0	1	0	0	0
rs11732818	0	0	0	1	0
rs11732829	0	0	0	1	0
rs11732841	0	0	0	1	0
rs11732849	0	0	1	0	0
rs11732861	0	0	0	1	0
rs11732870	0	0	0	1	0
rs11732896	0	0	0	1	0
rs11732915	0	0	1	0	0
rs11732917	0	0	0	1	0
rs11732958	0	0	1	0	0
rs11732961	0	0	1	0	0
rs11732985	0	0	0	1	0
rs11732989	0	0	0	1	0
rs11733010	0	0	0	1	0
rs11733037	0	1	0	0	0
rs11733043	0	1	0	0	0
rs11733061	0	1	0	0	0
rs11733064	1	0	0	0	0
rs11733156	0	0	0	1	0
rs11733190	0	0	0	1	0
rs11733217	0	1	0	0	0
rs11733231	0	0	0	1	0
rs11733237	0	1	0	0	0
rs11733240	0	0	0	1	0
rs11733295	0	1	0	0	0
rs11733363	0	1	0	0	0
rs11733374	0	0	0	1	0
rs11733383	0	1	0	0	0
rs11733437	0	1	0	0	0
rs11733450	0	0	0	1	0
rs11733474	0	0	0	1	0
rs11733508	0	0	1	0	0
rs11733527	0	0	0	1	0
rs11733559	0	1	0	0	0
rs11733562	0	0	0	1	0
rs11733580	1	0	0	0	0
rs11733585	1	0	0	0	0
rs11733597	0	0	0	1	0
rs11733659	0	0	0	1	0
rs11733660	0	1	0	0	0
rs11733735	0	0	0	1	0
rs11733756	0	0	0	1	0
rs11733764	0	0	0	1	0
rs11733765	0	1	0	0	0
rs11733783	0	0	0	1	0
rs11733785	0	0	0	1	0
rs11733812	0	0	0	1	0
rs11733815	0	1	0	0	0
rs11733869	0	0	0	1	0
rs11733876	0	1	0	0	0
rs11733883	0	1	0	0	0
rs11733886	0	1	0	0	0
rs11733892	0	0	0	1	0
rs11733902	0	0	1	0	0
rs11733905	0	1	0	0	0
rs11733921	0	1	0	0	0
rs11733924	0	0	1	0	0
rs11733966	0	1	0	0	0
rs11733986	0	0	0	1	0
rs11733988	0	0	0	1	0
rs11734008	1	0	0	0	0
rs11734025	0	0	1	0	0
rs11734030	0	0	0	1	0
rs11734044	0	1	0	0	0
rs11734118	0	0	1	0	0
rs11734145	0	0	0	1	0
rs11734153	0	0	0	1	0
rs11734186	1	0	0	0	0
rs11734217	0	0	0	1	0
rs11734237	0	1	0	0	0
rs11734251	0	1	0	0	0
rs11734357	0	1	0	0	0
rs11734375	0	1	0	0	0
rs11734387	0	0	1	0	0
rs11734418	1	0	0	0	0
rs11734429	0	0	0	1	0
rs11734482	0	0	0	1	0
rs11734488	0	0	0	1	0
rs11734525	0	0	0	1	0
rs11734528	0	0	0	1	0
rs11734540	0	1	0	0	0
rs11734555	0	0	0	1	0
rs11734561	0	0	0	1	0
rs11734576	1	0	0	0	0
rs11734595	0	0	0	1	0
rs11734598	0	0	0	1	0
rs11734606	0	1	0	0	0
rs11734654	0	0	0	1	0
rs11734660	0	1	0	0	0
rs11734695	0	1	0	0	0
rs11734715	1	0	0	0	0
rs11734771	0	0	0	1	0
rs11734786	0	1	0	0	0
rs11734801	0	0	1	0	0
rs11734821	0	0	0	1	0
rs11734829	0	1	0	0	0
rs11734830	0	0	0	1	0
rs11734837	0	0	0	1	0
rs11734890	0	1	0	0	0
rs11734894	0	1	0	0	0
rs11734901	0	1	0	0	0
rs11734942	0	1	0	0	0
rs11734948	0	0	0	1	0
rs11734952	0	0	0	1	0
rs11734953	0	0	0	1	0
rs11734958	0	0	1	0	0
rs11734974	0	1	0	0	0
rs11734986	0	1	0	0	0
rs11734990	0	0	0	1	0
rs11735052	0	0	0	1	0
rs11735096	0	1	0	0	0
rs11735173	1	0	0	0	0
rs11735217	0	0	1	0	0
rs11735258	0	1	0	0	0
rs11735262	0	0	1	0	0
rs11735268	0	0	0	1	0
rs11735300	0	0	0	1	0
rs11735307	1	0	0	0	0
rs11735311	0	0	0	1	0
rs11735348	1	0	0	0	0
rs11735395	0	1	0	0	0
rs11735463	0	0	0	1	0
rs11735475	0	1	0	0	0
rs11735510	0	0	0	1	0
rs11735513	0	0	0	1	0
rs11735553	0	0	0	1	0
rs11735581	0	0	0	1	0
rs11735680	0	0	1	0	0
rs11735747	0	0	0	1	0
rs11735749	0	0	1	0	0
rs11735758	0	0	0	1	0
rs11735831	0	1	0	0	0
rs11735838	0	0	0	1	0
rs11735883	0	1	0	0	0
rs11735892	0	1	0	0	0
rs11735905	0	1	0	0	0
rs11735989	0	0	0	1	0
rs11735997	0	0	1	0	0
rs11736002	0	0	0	1	0
rs11736004	0	0	1	0	0
rs11736037	1	0	0	0	0
rs11736040	0	0	0	1	0
rs11736069	0	0	0	1	0
rs11736085	0	0	0	1	0
rs11736100	0	0	0	1	0
rs11736148	0	1	0	0	0
rs11736152	0	0	0	1	0
rs11736155	0	0	0	1	0
rs11736176	0	0	1	0	0
rs11736192	0	0	0	1	0
rs11736219	0	0	0	1	0
rs11736232	0	0	0	1	0
rs11736288	0	0	0	1	0
rs11736313	0	1	0	0	0
rs11736345	0	0	0	1	0
rs11736410	0	1	0	0	0
rs11736449	0	1	0	0	0
rs11736451	0	0	0	1	0
rs11736479	0	1	0	0	0
rs11736543	0	0	0	1	0
rs11736549	0	1	0	0	0
rs11736550	0	0	0	1	0
rs11736563	0	0	0	1	0
rs11736567	0	0	1	0	0
rs11736580	0	0	0	1	0
rs11736676	1	0	0	0	0
rs11736718	0	0	0	1	0
rs11736799	0	0	0	1	0
rs11736814	0	0	0	1	0
rs11736835	1	0	0	0	0
rs11736839	0	1	0	0	0
rs11736844	1	0	0	0	0
rs11736869	0	0	0	1	0
rs11736936	0	0	0	1	0
rs11736965	0	0	0	1	0
rs11737008	0	0	0	1	0
rs11737048	0	0	1	0	0
rs11737085	0	0	0	1	0
rs11737114	0	0	0	1	0
rs11737142	0	0	0	1	0
rs11737178	0	0	0	1	0
rs11737186	0	0	0	1	0
rs11737188	0	0	0	1	0
rs11737243	0	1	0	0	0
rs11737278	0	1	0	0	0
rs11737320	0	0	0	1	0
rs11737333	0	0	0	1	0
rs11737334	0	0	1	0	0
rs11737362	0	0	1	0	0
rs11737367	0	1	0	0	0
rs11737377	0	0	0	1	0
rs11737396	0	0	0	1	0
rs11737398	0	1	0	0	0
rs11737429	0	0	0	1	0
rs11737437	0	0	0	1	0
rs11737460	0	0	1	0	0
rs11737468	0	1	0	0	0
rs11737495	0	0	0	1	0
rs11737518	0	0	0	1	0
rs11737520	0	1	0	0	0
rs11737537	0	0	0	1	0
rs11737556	0	0	0	1	0
rs11737612	0	0	0	1	0
rs11737641	0	0	0	1	0
rs11737646	0	0	1	0	0
rs11737659	0	0	0	1	0
rs11737674	0	1	0	0	0
rs11737689	0	0	0	1	0
rs11737751	0	0	0	1	0
rs11737764	0	0	0	1	0
rs11737784	0	0	0	1	0
rs11737795	0	1	0	0	0
rs11737803	0	0	0	1	0
rs11737849	0	1	0	0	0
rs11737941	0	0	0	1	0
rs11737964	0	0	0	0	1
rs11737978	0	0	0	1	0
rs11737991	0	0	0	1	0
rs11738004	0	1	0	0	0
rs11738059	0	0	0	1	0
rs11738102	0	0	0	1	0
rs11738108	0	0	0	1	0
rs11738118	0	0	0	1	0
rs11738194	0	1	0	0	0
rs11738233	0	0	0	1	0
rs11738248	0	0	0	0	1
rs11738261	0	0	0	1	0
rs11738307	0	0	0	1	0
rs11738314	0	0	0	1	0
rs11738337	0	0	0	0	1
rs11738354	0	0	0	1	0
rs11738377	0	0	0	1	0
rs11738379	0	0	0	0	1
rs11738398	0	0	1	0	0
rs11738411	0	0	0	1	0
rs11738439	0	0	0	0	1
rs11738474	0	0	0	1	0
rs11738479	0	0	0	0	1
rs11738486	0	0	0	1	0
rs11738491	0	0	0	1	0
rs11738508	0	0	0	1	0
rs11738515	0	0	0	1	0
rs11738524	0	1	0	0	0
rs11738548	0	0	0	1	0
rs11738550	0	0	0	1	0
rs11738612	0	0	0	0	1
rs11738613	0	1	0	0	0
rs11738633	0	0	0	1	0
rs11738639	0	0	0	1	0
rs11738657	0	0	0	1	0
rs11738665	0	0	0	1	0
rs11738681	0	0	0	1	0
rs11738695	0	0	0	1	0
rs11738712	0	0	0	1	0
rs11738757	0	0	0	1	0
rs11738844	0	0	0	1	0
rs11738845	0	0	0	1	0
rs11738855	0	0	1	0	0
rs11738862	0	0	0	1	0
rs11738896	0	0	0	1	0
rs11738948	0	0	0	1	0
rs11738952	0	0	0	1	0
rs11738961	0	1	0	0	0
rs11738962	0	0	0	1	0
rs11739024	0	0	0	1	0
rs11739046	0	0	0	1	0
rs11739055	0	0	0	1	0
rs11739073	0	0	0	1	0
rs11739089	0	0	0	1	0
rs11739114	0	0	0	1	0
rs11739117	0	0	0	1	0
rs11739170	0	0	0	1	0
rs11739171	0	0	0	1	0
rs11739190	0	0	0	1	0
rs11739229	0	0	0	1	0
rs11739255	0	1	0	0	0
rs11739271	0	0	0	1	0
rs11739297	0	0	0	1	0
rs11739303	0	1	0	0	0
rs11739306	0	0	0	1	0
rs11739309	0	0	0	1	0
rs11739313	0	0	0	1	0
rs11739319	0	0	0	0	1
rs11739322	0	0	0	1	0
rs11739334	0	0	0	0	1
rs11739374	0	0	0	1	0
rs11739380	0	1	0	0	0
rs11739413	0	1	0	0	0
rs11739436	0	0	0	1	0
rs11739443	0	0	0	0	1
rs11739453	0	1	0	0	0
rs11739475	0	0	0	1	0
rs11739484	1	0	0	0	0
rs11739492	0	0	0	1	0
rs11739498	0	0	0	1	0
rs11739503	0	0	0	1	0
rs11739505	0	0	0	1	0
rs11739523	0	0	0	1	0
rs11739536	0	0	1	0	0
rs11739567	0	0	0	1	0
rs11739598	0	0	0	1	0
rs11739667	0	1	0	0	0
rs11739681	0	0	0	1	0
rs11739684	0	0	0	1	0
rs11739698	0	1	0	0	0
rs11739705	0	0	0	1	0
rs11739706	0	1	0	0	0
rs11739716	1	0	0	0	0
rs11739733	0	1	0	0	0
rs11739764	0	0	0	1	0
rs11739777	0	0	1	0	0
rs11739778	0	0	0	1	0
rs11739786	0	0	0	1	0
rs11739815	0	0	0	1	0
rs11739821	0	1	0	0	0
rs11739833	0	0	0	1	0
rs11739834	0	0	0	1	0
rs11739838	0	0	0	1	0
rs11739841	0	0	1	0	0
rs11739869	0	0	1	0	0
rs11739903	0	0	1	0	0
rs11739909	0	0	0	0	1
rs11739940	0	0	0	1	0
rs11739941	0	0	0	1	0
rs11739954	0	1	0	0	0
rs11739985	0	1	0	0	0
rs11739992	0	1	0	0	0
rs11740020	0	0	0	1	0
rs11740026	0	0	0	1	0
rs11740052	0	1	0	0	0
rs11740070	0	0	0	1	0
rs11740086	0	0	0	1	0
rs11740104	0	0	0	1	0
rs11740115	0	0	0	1	0
rs11740160	0	0	0	1	0
rs11740161	0	0	0	1	0
rs11740168	0	0	0	1	0
rs11740170	0	0	0	1	0
rs11740208	0	0	0	1	0
rs11740212	0	0	0	1	0
rs11740250	0	0	0	1	0
rs11740252	0	0	0	1	0
rs11740277	0	0	0	1	0
rs11740286	0	0	1	0	0
rs11740290	0	0	0	1	0
rs11740359	0	0	0	1	0
rs11740377	0	0	0	1	0
rs11740381	0	1	0	0	0
rs11740399	0	0	0	1	0
rs11740431	0	1	0	0	0
rs11740449	0	0	0	1	0
rs11740475	0	0	0	1	0
rs11740506	0	0	0	1	0
rs11740521	0	0	0	0	1
rs11740537	0	0	0	0	1
rs11740543	0	0	0	1	0
rs11740550	0	1	0	0	0
rs11740558	0	1	0	0	0
rs11740561	0	0	0	0	1
rs11740563	0	0	0	0	1
rs11740584	0	0	0	1	0
rs11740610	0	0	0	0	1
rs11740624	0	1	0	0	0
rs11740651	0	0	0	1	0
rs11740703	0	0	0	1	0
rs11740708	0	1	0	0	0
rs11740717	0	0	1	0	0
rs11740741	0	0	0	1	0
rs11740763	0	0	0	0	1
rs11740838	0	0	0	0	1
rs11740846	0	0	0	1	0
rs11740887	0	0	0	1	0
rs11740910	0	0	0	1	0
rs11740922	0	0	0	1	0
rs11740966	0	0	0	1	0
rs11740972	0	0	0	1	0
rs11740997	0	0	0	1	0
rs11741015	0	0	0	1	0
rs11741039	0	0	0	1	0
rs11741062	0	0	0	1	0
rs11741075	0	0	0	1	0
rs11741143	0	0	0	1	0
rs11741158	0	0	0	1	0
rs11741159	0	0	0	1	0
rs11741162	0	1	0	0	0
rs11741189	0	1	0	0	0
rs11741208	0	0	0	1	0
rs11741283	0	0	1	0	0
rs11741389	0	0	0	1	0
rs11741421	0	1	0	0	0
rs11741448	0	0	0	1	0
rs11741476	0	0	0	1	0
rs11741502	0	0	0	1	0
rs11741504	0	1	0	0	0
rs11741536	0	0	0	0	1
rs11741575	0	0	1	0	0
rs11741581	0	1	0	0	0
rs11741621	0	0	0	1	0
rs11741640	0	0	0	1	0
rs11741647	0	0	0	0	1
rs11741654	0	0	0	0	1
rs11741684	0	0	0	1	0
rs11741688	0	0	0	1	0
rs11741689	0	0	0	1	0
rs11741711	0	0	0	1	0
rs11741752	0	1	0	0	0
rs11741760	0	1	0	0	0
rs11741772	0	0	0	1	0
rs11741778	0	1	0	0	0
rs11741819	0	0	0	1	0
rs11741842	0	1	0	0	0
rs11741853	0	0	0	1	0
rs11741865	0	1	0	0	0
rs11741994	0	0	0	1	0
rs11742035	0	1	0	0	0
rs11742042	0	0	1	0	0
rs11742065	0	0	0	1	0
rs11742098	0	1	0	0	0
rs11742117	0	0	0	1	0
rs11742139	0	0	1	0	0
rs11742166	0	0	0	1	0
rs11742168	0	0	0	1	0
rs11742177	0	1	0	0	0
rs11742207	0	0	0	1	0
rs11742263	0	0	1	0	0
rs11742346	0	0	0	1	0
rs11742374	0	0	0	0	1
rs11742376	0	0	0	1	0
rs11742430	0	0	0	1	0
rs11742445	0	0	0	1	0
rs11742448	0	0	0	0	1
rs11742452	0	0	0	1	0
rs11742515	0	0	1	0	0
rs11742545	0	0	1	0	0
rs11742576	0	0	0	1	0
rs11742619	0	0	0	1	0
rs11742627	0	0	0	1	0
rs11742638	0	0	0	1	0
rs11742639	0	0	1	0	0
rs11742668	0	0	0	1	0
rs11742684	0	0	1	0	0
rs11742697	0	1	0	0	0
rs11742709	0	0	0	1	0
rs11742720	0	0	0	1	0
rs11742777	0	0	1	0	0
rs11742787	0	0	0	1	0
rs11742790	0	1	0	0	0
rs11742793	0	0	0	1	0
rs11742841	0	0	0	1	0
rs11742846	0	1	0	0	0
rs11742895	0	0	0	1	0
rs11742904	0	1	0	0	0
rs11742910	0	1	0	0	0
rs11742930	0	0	1	0	0
rs11742982	0	0	0	1	0
rs11743007	0	0	0	0	1
rs11743010	0	0	0	1	0
rs11743051	0	1	0	0	0
rs11743054	0	1	0	0	0
rs11743135	0	0	0	1	0
rs11743145	0	1	0	0	0
rs11743160	0	0	0	1	0
rs11743168	0	0	0	1	0
rs11743174	0	0	0	1	0
rs11743205	0	0	0	0	1
rs11743217	0	1	0	0	0
rs11743222	0	0	0	1	0
rs11743264	0	0	1	0	0
rs11743303	0	0	0	0	1
rs11743318	0	0	0	1	0
rs11743333	1	0	0	0	0
rs11743370	0	0	0	1	0
rs11743385	0	1	0	0	0
rs11743392	0	0	0	1	0
rs11743395	0	1	0	0	0
rs11743416	0	0	0	0	1
rs11743427	0	1	0	0	0
rs11743441	0	0	0	1	0
rs11743495	0	0	0	0	1
rs11743511	0	0	0	1	0
rs11743556	0	0	0	1	0
rs11743610	0	1	0	0	0
rs11743623	0	1	0	0	0
rs11743651	0	0	1	0	0
rs11743661	0	0	0	1	0
rs11743685	0	0	0	0	1
rs11743686	0	0	0	1	0
rs11743718	0	1	0	0	0
rs11743737	0	0	1	0	0
rs11743743	0	0	0	0	1
rs11743745	0	0	0	1	0
rs11743792	0	0	0	1	0
rs11743824	0	0	0	1	0
rs11743849	0	0	0	1	0
rs11743876	0	0	0	1	0
rs11743888	0	0	0	0	1
rs11743921	0	0	0	1	0
rs11743935	0	0	0	1	0
rs11743938	0	0	1	0	0
rs11743947	1	0	0	0	0
rs11743965	0	0	0	1	0
rs11744143	0	0	0	1	0
rs11744183	0	1	0	0	0
rs11744231	0	0	0	1	0
rs11744239	1	0	0	0	0
rs11744241	0	0	0	1	0
rs11744265	1	0	0	0	0
rs11744282	0	0	0	1	0
rs11744288	0	0	0	1	0
rs11744295	0	0	0	1	0
rs11744308	0	0	1	0	0
rs11744312	0	0	0	1	0
rs11744317	0	0	0	1	0
rs11744336	0	1	0	0	0
rs11744339	0	1	0	0	0
rs11744346	0	0	0	1	0
rs11744374	0	0	1	0	0
rs11744393	0	0	0	1	0
rs11744440	0	0	0	1	0
rs11744441	0	0	0	1	0
rs11744509	0	0	0	1	0
rs11744532	0	0	0	1	0
rs11744542	0	0	0	1	0
rs11744558	0	0	0	1	0
rs11744560	0	0	0	0	1
rs11744563	0	1	0	0	0
rs11744566	0	0	0	1	0
rs11744629	0	0	0	1	0
rs11744663	0	0	0	1	0
rs11744690	0	0	0	1	0
rs11744711	0	0	0	1	0
rs11744738	0	0	0	1	0
rs11744743	0	1	0	0	0
rs11744774	0	0	1	0	0
rs11744788	0	1	0	0	0
rs11744796	0	0	0	1	0
rs11744850	0	0	0	1	0
rs11744920	0	1	0	0	0
rs11744948	0	0	0	0	1
rs11745000	0	1	0	0	0
rs11745009	0	0	1	0	0
rs11745023	0	0	1	0	0
rs11745039	0	0	0	1	0
rs11745040	0	0	0	1	0
rs11745042	0	0	0	1	0
rs11745047	0	0	0	1	0
rs11745075	0	0	0	1	0
rs11745076	0	0	0	1	0
rs11745110	0	0	0	1	0
rs11745114	0	0	0	1	0
rs11745129	0	1	0	0	0
rs11745133	0	0	0	1	0
rs11745194	0	0	0	1	0
rs11745219	0	0	0	1	0
rs11745221	0	1	0	0	0
rs11745257	1	0	0	0	0
rs11745275	0	0	0	1	0
rs11745317	0	0	0	1	0
rs11745356	0	0	1	0	0
rs11745361	0	0	0	1	0
rs11745364	0	0	0	0	1
rs11745394	0	1	0	0	0
rs11745398	0	0	0	1	0
rs11745399	0	0	1	0	0
rs11745426	0	0	1	0	0
rs11745484	0	0	0	1	0
rs11745489	0	1	0	0	0
rs11745507	0	1	0	0	0
rs11745514	0	0	0	1	0
rs11745519	0	0	0	1	0
rs11745522	0	0	0	1	0
rs11745575	0	1	0	0	0
rs11745582	0	0	0	1	0
rs11745588	0	0	0	1	0
rs11745609	0	0	0	1	0
rs11745618	0	0	1	0	0
rs11745659	0	0	0	1	0
rs11745680	0	0	0	1	0
rs11745701	0	0	0	1	0
rs11745734	0	1	0	0	0
rs11745735	0	0	0	1	0
rs11745821	0	0	0	1	0
rs11745947	0	0	0	1	0
rs11745961	0	0	0	1	0
rs11745975	0	0	0	1	0
rs11745985	0	1	0	0	0
rs11745992	0	0	0	1	0
rs11746013	0	0	0	1	0
rs11746033	0	0	0	1	0
rs11746053	0	0	0	1	0
rs11746060	0	1	0	0	0
rs11746063	0	1	0	0	0
rs11746066	0	1	0	0	0
rs11746067	0	1	0	0	0
rs11746068	0	1	0	0	0
rs11746148	0	0	1	0	0
rs11746176	0	0	0	1	0
rs11746178	0	1	0	0	0
rs11746182	0	0	0	1	0
rs11746193	0	0	1	0	0
rs11746200	0	0	0	1	0
rs11746259	0	1	0	0	0
rs11746269	0	0	0	1	0
rs11746312	0	0	0	1	0
rs11746316	0	0	1	0	0
rs11746350	0	0	0	0	1
rs11746363	0	0	0	1	0
rs11746419	0	0	1	0	0
rs11746440	0	0	0	1	0
rs11746443	0	0	0	1	0
rs11746506	0	0	0	1	0
rs11746634	0	0	0	1	0
rs11746649	0	0	0	1	0
rs11746655	0	0	0	1	0
rs11746657	0	0	0	0	1
rs11746664	0	0	0	1	0
rs11746668	0	0	0	1	0
rs11746675	0	0	0	1	0
rs11746698	0	0	0	1	0
rs11746714	0	0	1	0	0
rs11746751	0	0	0	1	0
rs11746792	0	0	0	0	1
rs11746819	0	0	0	1	0
rs11746827	0	1	0	0	0
rs11746910	0	0	0	1	0
rs11746980	0	0	0	1	0
rs11746986	0	0	0	0	1
rs11746996	0	0	0	1	0
rs11747017	0	0	0	1	0
rs11747040	0	1	0	0	0
rs11747047	0	0	0	1	0
rs11747048	0	0	0	1	0
rs11747066	0	1	0	0	0
rs11747107	0	1	0	0	0
rs11747150	1	0	0	0	0
rs11747154	0	0	0	0	1
rs11747159	0	0	0	1	0
rs11747188	0	0	1	0	0
rs11747203	0	0	0	1	0
rs11747215	0	0	0	1	0
rs11747219	0	0	0	1	0
rs11747222	0	0	1	0	0
rs11747251	0	0	0	1	0
rs11747299	0	0	0	1	0
rs11747332	0	0	0	1	0
rs11747340	0	1	0	0	0
rs11747409	0	0	1	0	0
rs11747424	0	1	0	0	0
rs11747451	0	1	0	0	0
rs11747482	0	1	0	0	0
rs11747493	0	0	0	1	0
rs11747494	0	0	0	1	0
rs11747495	0	0	0	1	0
rs11747525	0	0	0	1	0
rs11747538	0	0	0	1	0
rs11747580	0	0	0	1	0
rs11747622	0	0	0	1	0
rs11747643	0	0	0	1	0
rs11747667	0	0	0	1	0
rs11747699	0	0	0	1	0
rs11747726	0	0	0	1	0
rs11747776	0	0	0	1	0
rs11747814	0	0	0	1	0
rs11747827	0	1	0	0	0
rs11747840	0	0	0	1	0
rs11747884	0	0	0	1	0
rs11747900	0	1	0	0	0
rs11747915	0	1	0	0	0
rs11747979	0	0	1	0	0
rs11747985	0	0	0	1	0
rs11748001	0	0	0	1	0
rs11748032	0	0	0	1	0
rs11748035	0	1	0	0	0
rs11748051	0	1	0	0	0
rs11748064	0	0	0	0	1
rs11748085	0	0	0	1	0
rs11748089	0	0	0	1	0
rs11748093	0	0	0	1	0
rs11748115	0	0	0	1	0
rs11748123	0	1	0	0	0
rs11748162	0	0	0	1	0
rs11748165	0	0	0	1	0
rs11748190	0	0	0	0	1
rs11748209	0	1	0	0	0
rs11748210	0	1	0	0	0
rs11748228	0	0	0	1	0
rs11748256	0	0	0	0	1
rs11748289	0	0	0	1	0
rs11748297	0	0	0	1	0
rs11748334	0	1	0	0	0
rs11748336	0	1	0	0	0
rs11748352	0	0	0	0	1
rs11748359	0	0	0	0	1
rs11748363	0	0	0	1	0
rs11748378	0	1	0	0	0
rs11748388	0	0	0	1	0
rs11748408	0	0	0	1	0
rs11748434	0	0	0	1	0
rs11748441	0	1	0	0	0
rs11748444	0	0	0	0	1
rs11748454	1	0	0	0	0
rs11748485	0	0	0	1	0
rs11748532	0	0	0	0	1
rs11748542	0	0	0	1	0
rs11748548	0	0	0	1	0
rs11748559	0	0	0	0	1
rs11748569	0	0	0	1	0
rs11748589	0	0	0	1	0
rs11748600	0	0	0	1	0
rs11748603	0	0	0	1	0
rs11748628	0	0	0	1	0
rs11748661	0	0	0	1	0
rs11748731	0	0	0	1	0
rs11748773	1	0	0	0	0
rs11748789	0	0	0	1	0
rs11748793	0	1	0	0	0
rs11748844	0	0	0	1	0
rs11748876	0	0	0	0	1
rs11748878	0	0	0	1	0
rs11748900	0	1	0	0	0
rs11748912	0	0	0	1	0
rs11748990	0	0	0	1	0
rs11749002	0	0	0	1	0
rs11749010	0	0	0	1	0
rs11749013	0	0	0	0	1
rs11749060	0	0	0	1	0
rs11749063	0	0	0	1	0
rs11749067	0	0	0	0	1
rs11749074	0	0	0	0	1
rs11749100	0	0	0	1	0
rs11749113	0	0	0	1	0
rs11749125	0	0	0	1	0
rs11749151	0	0	0	1	0
rs11749171	0	1	0	0	0
rs11749207	0	0	0	1	0
rs11749214	0	0	0	0	1
rs11749258	0	0	0	0	1
rs11749271	0	1	0	0	0
rs11749281	0	0	0	0	1
rs11749307	0	0	0	1	0
rs11749308	0	0	0	1	0
rs11749343	0	1	0	0	0
rs11749345	0	1	0	0	0
rs11749378	0	0	0	1	0
rs11749386	0	1	0	0	0
rs11749395	0	0	0	1	0
rs11749411	0	1	0	0	0
rs11749420	0	0	0	1	0
rs11749433	0	0	0	1	0
rs11749445	0	0	0	1	0
rs11749487	0	0	0	1	0
rs11749489	0	0	0	1	0
rs11749493	0	0	0	1	0
rs11749499	0	0	0	0	1
rs11749518	0	0	0	1	0
rs11749532	0	0	0	1	0
rs11749534	0	0	0	1	0
rs11749546	0	1	0	0	0
rs11749548	0	0	0	1	0
rs11749553	0	0	0	1	0
rs11749581	0	0	0	1	0
rs11749587	0	0	1	0	0
rs11749588	0	0	0	1	0
rs11749623	0	0	0	1	0
rs11749649	0	0	0	1	0
rs11749675	0	0	0	1	0
rs11749695	0	1	0	0	0
rs11749706	0	0	1	0	0
rs11749712	0	0	0	1	0
rs11749732	0	0	0	1	0
rs11749755	0	0	0	1	0
rs11749794	0	0	0	1	0
rs11749830	0	0	0	1	0
rs11749845	0	0	0	0	1
rs11749868	0	0	0	1	0
rs11749883	0	0	0	1	0
rs11749894	0	1	0	0	0
rs11749906	0	0	0	1	0
rs11749912	0	0	0	1	0
rs11749915	0	0	0	1	0
rs11749937	0	1	0	0	0
rs11749964	0	0	0	1	0
rs11749979	0	0	0	1	0
rs11749998	0	0	0	1	0
rs11750023	0	0	0	1	0
rs11750089	0	0	0	1	0
rs11750102	0	1	0	0	0
rs11750104	0	0	0	0	1
rs11750119	0	0	0	1	0
rs11750128	0	1	0	0	0
rs11750171	0	0	0	0	1
rs11750185	0	0	0	1	0
rs11750187	0	0	0	0	1
rs11750201	0	0	0	0	1
rs11750212	0	1	0	0	0
rs11750256	0	1	0	0	0
rs11750290	0	0	0	1	0
rs11750299	0	1	0	0	0
rs11750320	0	0	0	1	0
rs11750332	0	1	0	0	0
rs11750385	0	0	0	1	0
rs11750390	0	0	0	1	0
rs11750403	0	0	0	0	1
rs11750479	0	0	0	1	0
rs11750483	0	0	0	1	0
rs11750489	0	0	0	1	0
rs11750494	0	0	0	1	0
rs11750504	0	1	0	0	0
rs11750505	0	0	0	1	0
rs11750527	0	0	0	1	0
rs11750537	0	0	0	1	0
rs11750604	0	0	0	1	0
rs11750618	0	0	0	1	0
rs11750647	0	0	0	0	1
rs11750658	0	1	0	0	0
rs11750666	0	0	0	1	0
rs11750683	0	0	0	1	0
rs11750702	0	1	0	0	0
rs11750734	0	0	0	1	0
rs11750740	1	0	0	0	0
rs11750773	0	0	0	1	0
rs11750846	0	0	0	1	0
rs11750873	0	0	0	1	0
rs11750970	0	0	0	1	0
rs11751075	0	0	0	1	0
rs11751096	0	0	1	0	0
rs11751161	0	0	0	1	0
rs11751177	0	0	0	1	0
rs11751204	0	0	0	1	0
rs11751207	0	0	0	1	0
rs11751222	1	0	0	0	0
rs11751297	0	0	1	0	0
rs11751310	0	0	0	1	0
rs11751378	0	0	0	1	0
rs11751412	0	1	0	0	0
rs11751417	1	0	0	0	0
rs11751480	1	0	0	0	0
rs11751510	1	0	0	0	0
rs11751513	0	0	0	1	0
rs11751523	0	0	0	1	0
rs11751530	0	0	0	1	0
rs11751534	1	0	0	0	0
rs11751565	0	0	1	0	0
rs11751571	0	0	1	0	0
rs11751588	0	0	0	1	0
rs11751618	0	0	0	0	1
rs11751620	0	0	0	1	0
rs11751648	0	0	0	1	0
rs11751696	0	0	0	1	0
rs11751698	0	0	1	0	0
rs11751728	0	0	0	1	0
rs11751751	1	0	0	0	0
rs11751753	0	0	1	0	0
rs11751790	0	0	0	1	0
rs11751795	0	0	0	0	1
rs11751844	0	0	0	1	0
rs11751870	0	0	0	0	1
rs11751874	0	0	0	1	0
rs11751920	0	0	0	1	0
rs11751931	1	0	0	0	0
rs11751943	0	0	0	1	0
rs11751956	0	0	0	1	0
rs11751984	0	0	0	1	0
rs11751999	0	0	0	1	0
rs11752019	0	0	0	1	0
rs11752156	0	0	1	0	0
rs11752171	0	0	1	0	0
rs11752191	0	0	0	1	0
rs11752244	1	0	0	0	0
rs11752254	0	1	0	0	0
rs11752260	0	0	0	1	0
rs11752263	0	0	0	1	0
rs11752274	1	0	0	0	0
rs11752276	1	0	0	0	0
rs11752297	0	0	0	1	0
rs11752316	0	0	1	0	0
rs11752345	1	0	0	0	0
rs11752386	0	0	1	0	0
rs11752479	1	0	0	0	0
rs11752487	0	0	0	1	0
rs11752498	0	0	0	1	0
rs11752501	0	0	0	1	0
rs11752508	0	0	0	1	0
rs11752584	0	0	0	1	0
rs11752590	0	0	0	1	0
rs11752668	1	0	0	0	0
rs11752694	0	0	0	1	0
rs11752723	0	0	1	0	0
rs11752727	1	0	0	0	0
rs11752767	1	0	0	0	0
rs11752784	0	0	0	1	0
rs11752790	0	0	0	0	1
rs11752796	1	0	0	0	0
rs11752826	0	0	0	1	0
rs11752836	1	0	0	0	0
rs11752842	0	0	0	1	0
rs11752846	1	0	0	0	0
rs11752856	0	1	0	0	0
rs11752868	1	0	0	0	0
rs11752888	0	0	0	1	0
rs11752930	0	0	0	1	0
rs11752935	0	0	0	1	0
rs11752939	0	0	0	1	0
rs11752996	0	0	0	1	0
rs11753011	0	0	0	1	0
rs11753062	1	0	0	0	0
rs11753078	1	0	0	0	0
rs11753082	0	0	0	1	0
rs11753083	0	0	0	1	0
rs11753103	0	0	0	1	0
rs11753107	0	0	0	0	1
rs11753168	0	0	0	1	0
rs11753183	0	0	0	1	0
rs11753185	1	0	0	0	0
rs11753197	0	0	0	0	1
rs11753250	0	0	0	1	0
rs11753279	0	0	0	1	0
rs11753307	0	0	0	1	0
rs11753310	0	0	0	1	0
rs11753336	0	0	0	0	1
rs11753355	0	0	0	1	0
rs11753413	0	0	0	1	0
rs11753426	0	0	0	1	0
rs11753445	1	0	0	0	0
rs11753500	0	0	1	0	0
rs11753505	0	0	0	0	1
rs11753522	0	0	0	1	0
rs11753533	1	0	0	0	0
rs11753537	0	0	0	1	0
rs11753543	1	0	0	0	0
rs11753552	1	0	0	0	0
rs11753554	1	0	0	0	0
rs11753560	0	0	0	1	0
rs11753588	0	0	0	1	0
rs11753599	0	0	0	1	0
rs11753634	0	0	0	1	0
rs11753705	0	0	0	1	0
rs11753721	0	0	0	1	0
rs11753726	0	0	1	0	0
rs11753744	1	0	0	0	0
rs11753756	1	0	0	0	0
rs11753760	0	0	0	1	0
rs11753819	0	0	0	1	0
rs11753835	0	0	0	1	0
rs11753864	1	0	0	0	0
rs11753881	0	0	0	1	0
rs11753946	0	0	0	1	0
rs11753958	0	0	0	0	1
rs11753959	1	0	0	0	0
rs11754006	0	0	0	1	0
rs11754057	0	0	0	1	0
rs11754073	0	0	0	0	1
rs11754074	0	0	0	0	1
rs11754214	0	0	0	1	0
rs11754225	1	0	0	0	0
rs11754257	0	0	0	1	0
rs11754268	0	0	0	1	0
rs11754269	0	0	0	1	0
rs11754345	0	0	0	1	0
rs11754372	1	0	0	0	0
rs11754381	0	0	0	1	0
rs11754383	0	0	0	1	0
rs11754416	0	0	0	1	0
rs11754437	0	0	0	1	0
rs11754457	1	0	0	0	0
rs11754482	0	0	0	1	0
rs11754548	0	0	0	1	0
rs11754561	0	0	0	1	0
rs11754568	1	0	0	0	0
rs11754574	0	0	0	1	0
rs11754630	0	0	0	1	0
rs11754656	1	0	0	0	0
rs11754659	0	0	1	0	0
rs11754663	0	0	0	1	0
rs11754666	1	0	0	0	0
rs11754670	1	0	0	0	0
rs11754674	0	1	0	0	0
rs11754677	0	0	0	1	0
rs11754680	0	0	0	1	0
rs11754681	0	1	0	0	0
rs11754683	0	0	0	1	0
rs11754690	0	0	0	1	0
rs11754693	1	0	0	0	0
rs11754773	0	0	0	1	0
rs11754776	0	0	0	1	0
rs11754814	0	0	1	0	0
rs11754835	0	0	0	1	0
rs11754885	0	0	1	0	0
rs11754928	0	0	0	1	0
rs11754977	0	0	0	1	0
rs11755028	0	0	0	1	0
rs11755051	0	0	0	1	0
rs11755091	0	0	0	1	0
rs11755142	0	0	0	1	0
rs11755173	0	0	0	0	1
rs11755187	0	0	0	1	0
rs11755264	0	0	0	1	0
rs11755281	0	0	0	1	0
rs11755331	0	0	0	1	0
rs11755346	0	0	0	1	0
rs11755362	0	0	0	1	0
rs11755369	0	0	0	1	0
rs11755373	0	0	0	0	1
rs11755375	0	0	0	1	0
rs11755393	0	0	0	1	0
rs11755411	0	0	0	1	0
rs11755420	0	0	0	1	0
rs11755421	0	0	0	1	0
rs11755449	0	0	0	1	0
rs11755521	1	0	0	0	0
rs11755533	0	0	0	0	1
rs11755536	1	0	0	0	0
rs11755537	0	0	0	1	0
rs11755540	0	0	0	1	0
rs11755542	0	0	0	1	0
rs11755543	1	0	0	0	0
rs11755593	0	0	0	1	0
rs11755675	0	0	0	1	0
rs11755693	1	0	0	0	0
rs11755723	0	0	0	0	1
rs11755738	0	0	0	1	0
rs11755780	1	0	0	0	0
rs11755836	1	0	0	0	0
rs11755864	0	0	0	0	1
rs11755872	0	0	0	1	0
rs11755875	0	0	0	1	0
rs11755902	0	0	0	1	0
rs11755932	0	1	0	0	0
rs11755945	0	0	0	1	0
rs11756013	0	0	0	1	0
rs11756052	1	0	0	0	0
rs11756055	0	0	0	1	0
rs11756068	0	0	0	1	0
rs11756097	0	0	0	1	0
rs11756187	0	0	0	1	0
rs11756197	1	0	0	0	0
rs11756209	0	0	0	1	0
rs11756223	0	0	0	1	0
rs11756226	0	0	0	1	0
rs11756242	0	0	0	1	0
rs11756267	0	0	0	1	0
rs11756280	0	0	0	1	0
rs11756281	0	0	0	1	0
rs11756315	0	0	0	1	0
rs11756324	1	0	0	0	0
rs11756338	1	0	0	0	0
rs11756373	0	0	0	1	0
rs11756377	0	0	0	1	0
rs11756379	0	0	0	1	0
rs11756392	0	0	0	1	0
rs11756413	0	0	0	1	0
rs11756420	0	0	0	1	0
rs11756425	0	0	0	1	0
rs11756434	0	0	0	1	0
rs11756446	0	0	0	1	0
rs11756500	0	0	0	0	1
rs11756510	0	0	0	0	1
rs11756515	1	0	0	0	0
rs11756557	0	0	0	1	0
rs11756558	0	0	0	1	0
rs11756567	0	0	0	0	1
rs11756599	0	0	0	0	1
rs11756615	0	0	0	0	1
rs11756621	0	0	0	0	1
rs11756637	1	0	0	0	0
rs11756668	0	0	0	1	0
rs11756670	0	0	0	1	0
rs11756677	0	0	1	0	0
rs11756691	0	0	0	1	0
rs11756707	0	0	0	1	0
rs11756711	0	0	0	0	1
rs11756717	0	0	0	0	1
rs11756726	1	0	0	0	0
rs11756742	0	0	0	1	0
rs11756745	1	0	0	0	0
rs11756763	0	0	0	0	1
rs11756767	0	0	0	1	0
rs11756788	0	0	0	1	0
rs11756893	0	0	0	1	0
rs11757030	0	0	1	0	0
rs11757033	0	0	0	1	0
rs11757035	0	0	0	1	0
rs11757053	0	0	0	1	0
rs11757056	0	0	1	0	0
rs11757062	1	0	0	0	0
rs11757063	0	0	0	1	0
rs11757069	1	0	0	0	0
rs11757073	1	0	0	0	0
rs11757081	0	0	0	1	0
rs11757102	0	0	0	1	0
rs11757165	0	0	0	1	0
rs11757192	0	0	0	0	1
rs11757208	0	0	0	1	0
rs11757273	0	0	0	1	0
rs11757360	0	0	0	1	0
rs11757370	0	0	0	1	0
rs11757380	0	0	0	1	0
rs11757425	1	0	0	0	0
rs11757439	0	0	1	0	0
rs11757445	1	0	0	0	0
rs11757447	0	0	0	0	1
rs11757465	0	0	1	0	0
rs11757495	0	0	0	0	1
rs11757516	1	0	0	0	0
rs11757517	0	0	0	1	0
rs11757521	0	0	0	1	0
rs11757524	0	0	0	1	0
rs11757573	1	0	0	0	0
rs11757576	0	0	0	1	0
rs11757604	1	0	0	0	0
rs11757633	0	0	0	0	1
rs11757650	1	0	0	0	0
rs11757670	0	0	0	1	0
rs11757680	0	0	0	1	0
rs11757681	1	0	0	0	0
rs11757704	0	0	1	0	0
rs11757738	0	0	0	1	0
rs11757761	0	0	0	1	0
rs11757780	0	0	0	1	0
rs11757783	1	0	0	0	0
rs11757823	0	0	0	1	0
rs11757842	0	0	0	1	0
rs11757851	0	0	0	1	0
rs11757885	0	1	0	0	0
rs11757892	0	0	0	1	0
rs11757943	1	0	0	0	0
rs11757947	0	0	0	1	0
rs11758027	0	0	0	1	0
rs11758032	0	0	0	1	0
rs11758034	0	0	0	1	0
rs11758062	0	0	1	0	0
rs11758111	1	0	0	0	0
rs11758113	0	0	0	1	0
rs11758121	1	0	0	0	0
rs11758138	1	0	0	0	0
rs11758153	0	0	0	1	0
rs11758170	0	0	0	0	1
rs11758189	0	0	0	1	0
rs11758192	0	0	0	1	0
rs11758207	1	0	0	0	0
rs11758220	0	0	1	0	0
rs11758258	0	0	0	1	0
rs11758275	0	0	1	0	0
rs11758326	0	0	0	1	0
rs11758327	0	0	0	0	1
rs11758335	1	0	0	0	0
rs11758340	0	0	0	1	0
rs11758364	0	0	1	0	0
rs11758384	1	0	0	0	0
rs11758385	0	0	0	1	0
rs11758390	0	0	0	1	0
rs11758415	0	0	0	0	1
rs11758420	0	0	0	1	0
rs11758426	0	0	0	1	0
rs11758463	0	0	0	1	0
rs11758471	0	0	0	1	0
rs11758496	0	0	0	1	0
rs11758519	0	0	1	0	0
rs11758549	0	0	1	0	0
rs11758568	1	0	0	0	0
rs11758577	0	0	0	0	1
rs11758588	0	0	0	1	0
rs11758600	0	0	0	1	0
rs11758650	1	0	0	0	0
rs11758660	1	0	0	0	0
rs11758661	1	0	0	0	0
rs11758696	1	0	0	0	0
rs11758712	1	0	0	0	0
rs11758737	0	0	0	1	0
rs11758752	0	0	0	1	0
rs11758795	0	0	0	1	0
rs11758798	1	0	0	0	0
rs11758807	0	0	0	1	0
rs11758818	0	0	0	1	0
rs11758849	0	0	0	0	1
rs11758917	0	0	0	0	1
rs11758921	0	0	0	1	0
rs11758973	0	0	0	1	0
rs11758976	0	0	0	1	0
rs11759019	0	0	1	0	0
rs11759036	0	0	0	1	0
rs11759048	0	0	0	1	0
rs11759056	1	0	0	0	0
rs11759058	0	0	0	0	1
rs11759074	0	0	0	1	0
rs11759115	0	0	1	0	0
rs11759151	0	0	0	1	0
rs11759158	0	0	0	1	0
rs11759163	0	0	0	1	0
rs11759183	0	0	0	0	1
rs11759235	0	0	0	1	0
rs11759240	0	0	0	1	0
rs11759276	0	0	0	1	0
rs11759285	0	0	0	1	0
rs11759329	1	0	0	0	0
rs11759401	0	0	0	0	1
rs11759402	0	1	0	0	0
rs11759427	0	0	0	1	0
rs11759451	0	1	0	0	0
rs11759461	0	0	0	1	0
rs11759473	0	0	0	1	0
rs11759654	1	0	0	0	0
rs11759674	0	0	0	1	0
rs11759718	1	0	0	0	0
rs11759738	0	0	0	1	0
rs11759742	0	0	0	1	0
rs11759755	1	0	0	0	0
rs11759763	0	0	0	1	0
rs11759769	0	0	0	1	0
rs11759774	0	0	0	1	0
rs11759850	0	0	0	1	0
rs11759851	0	0	0	1	0
rs11759900	1	0	0	0	0
rs11759903	0	0	0	1	0
rs11759911	1	0	0	0	0
rs11759917	0	0	0	1	0
rs11759937	1	0	0	0	0
rs11759974	0	0	0	1	0
rs11759995	0	1	0	0	0
rs11759996	0	0	0	1	0
rs11760003	0	0	0	1	0
rs11760045	0	0	0	1	0
rs11760054	0	0	1	0	0
rs11760074	1	0	0	0	0
rs11760096	0	0	0	1	0
rs11760131	0	0	0	1	0
rs11760158	0	0	0	1	0
rs11760159	1	0	0	0	0
rs11760163	0	0	0	1	0
rs11760170	0	0	0	1	0
rs11760208	0	0	0	1	0
rs11760222	0	0	0	1	0
rs11760227	0	1	0	0	0
rs11760237	0	0	0	1	0
rs11760261	0	0	0	1	0
rs11760273	0	0	0	1	0
rs11760282	0	0	0	1	0
rs11760286	0	1	0	0	0
rs11760312	0	0	0	1	0
rs11760323	0	1	0	0	0
rs11760361	0	0	1	0	0
rs11760402	0	1	0	0	0
rs11760407	0	0	1	0	0
rs11760434	0	0	1	0	0
rs11760481	0	0	1	0	0
rs11760492	0	0	1	0	0
rs11760518	0	0	1	0	0
rs11760535	0	0	1	0	0
rs11760536	1	0	0	0	0
rs11760538	0	0	0	1	0
rs11760541	0	1	0	0	0
rs11760554	0	0	0	1	0
rs11760561	0	0	1	0	0
rs11760565	0	0	0	1	0
rs11760596	0	0	0	1	0
rs11760598	0	1	0	0	0
rs11760599	0	0	0	1	0
rs11760608	0	0	0	0	1
rs11760611	0	1	0	0	0
rs11760614	0	0	0	1	0
rs11760624	0	1	0	0	0
rs11760629	0	1	0	0	0
rs11760635	0	0	0	0	1
rs11760643	0	0	0	1	0
rs11760664	0	0	0	1	0
rs11760672	0	0	0	1	0
rs11760673	0	1	0	0	0
rs11760694	0	1	0	0	0
rs11760702	0	1	0	0	0
rs11760706	0	1	0	0	0
rs11760708	0	0	0	1	0
rs11760714	0	0	0	1	0
rs11760725	0	0	0	1	0
rs11760736	0	0	1	0	0
rs11760741	0	1	0	0	0
rs11760765	0	0	0	1	0
rs11760805	0	0	0	1	0
rs11760806	0	0	1	0	0
rs11760825	0	1	0	0	0
rs11760837	0	0	0	1	0
rs11760844	0	0	0	1	0
rs11760855	0	0	0	1	0
rs11760856	0	0	0	1	0
rs11760865	0	0	1	0	0
rs11760888	0	1	0	0	0
rs11760901	0	0	0	1	0
rs11760932	0	0	0	1	0
rs11760946	0	0	0	1	0
rs11760961	0	1	0	0	0
rs11760966	0	0	0	1	0
rs11760989	0	0	0	0	1
rs11760990	0	0	0	0	1
rs11760993	0	0	0	1	0
rs11761011	0	0	0	1	0
rs11761014	0	0	0	1	0
rs11761015	0	0	0	1	0
rs11761036	0	1	0	0	0
rs11761062	0	1	0	0	0
rs11761066	0	1	0	0	0
rs11761113	0	0	0	1	0
rs11761148	0	0	0	1	0
rs11761169	0	1	0	0	0
rs11761172	0	0	0	1	0
rs11761176	0	0	0	1	0
rs11761181	0	0	0	1	0
rs11761184	0	0	0	1	0
rs11761190	1	0	0	0	0
rs11761193	0	0	0	1	0
rs11761204	0	1	0	0	0
rs11761250	0	0	1	0	0
rs11761274	0	0	0	1	0
rs11761292	0	0	0	1	0
rs11761299	0	0	0	1	0
rs11761336	0	0	1	0	0
rs11761337	0	0	0	1	0
rs11761347	0	0	0	1	0
rs11761360	0	0	0	1	0
rs11761365	0	0	0	1	0
rs11761398	0	0	0	1	0
rs11761413	0	1	0	0	0
rs11761425	0	0	0	1	0
rs11761435	0	1	0	0	0
rs11761443	0	1	0	0	0
rs11761450	0	0	0	1	0
rs11761460	0	0	0	1	0
rs11761490	0	0	0	1	0
rs11761500	0	0	0	1	0
rs11761503	0	0	0	1	0
rs11761528	0	0	0	1	0
rs11761538	1	0	0	0	0
rs11761542	0	0	0	1	0
rs11761546	0	0	0	1	0
rs11761567	0	0	0	1	0
rs11761584	0	0	0	1	0
rs11761589	0	0	0	1	0
rs11761594	0	1	0	0	0
rs11761609	0	0	0	1	0
rs11761611	0	0	0	1	0
rs11761617	0	0	0	1	0
rs11761623	0	0	0	1	0
rs11761630	0	0	0	1	0
rs11761658	0	0	0	1	0
rs11761669	0	1	0	0	0
rs11761678	0	0	0	1	0
rs11761717	0	0	0	1	0
rs11761736	0	0	0	1	0
rs11761756	0	0	0	1	0
rs11761772	0	0	0	1	0
rs11761784	1	0	0	0	0
rs11761807	0	0	0	1	0
rs11761827	0	0	0	1	0
rs11761842	0	1	0	0	0
rs11761844	0	0	0	1	0
rs11761892	0	0	0	1	0
rs11761919	0	0	0	1	0
rs11761926	0	0	0	1	0
rs11761928	0	0	0	1	0
rs11761959	0	0	0	1	0
rs11762038	0	0	0	1	0
rs11762050	0	1	0	0	0
rs11762059	0	0	0	1	0
rs11762115	0	0	0	1	0
rs11762121	0	0	0	1	0
rs11762123	0	0	0	1	0
rs11762152	0	0	0	1	0
rs11762179	0	0	0	1	0
rs11762187	0	0	0	1	0
rs11762213	0	1	0	0	0
rs11762227	0	0	0	1	0
rs11762252	0	1	0	0	0
rs11762255	0	0	1	0	0
rs11762269	0	0	0	1	0
rs11762273	0	0	0	1	0
rs11762276	0	0	0	1	0
rs11762280	0	0	0	1	0
rs11762296	0	1	0	0	0
rs11762310	0	0	0	1	0
rs11762319	0	0	0	1	0
rs11762346	0	0	0	1	0
rs11762350	0	0	0	1	0
rs11762354	0	0	0	1	0
rs11762360	0	0	0	1	0
rs11762379	0	1	0	0	0
rs11762413	0	0	0	1	0
rs11762429	0	0	0	1	0
rs11762444	0	0	0	1	0
rs11762492	0	0	0	1	0
rs11762497	0	0	0	1	0
rs11762509	0	0	0	1	0
rs11762520	0	1	0	0	0
rs11762536	0	1	0	0	0
rs11762545	0	0	0	1	0
rs11762557	0	0	1	0	0
rs11762579	0	1	0	0	0
rs11762604	0	0	0	1	0
rs11762634	0	0	0	1	0
rs11762636	0	0	0	1	0
rs11762644	0	0	0	1	0
rs11762651	0	0	0	1	0
rs11762659	0	0	1	0	0
rs11762702	0	0	0	1	0
rs11762717	0	0	0	1	0
rs11762759	0	0	0	1	0
rs11762775	0	1	0	0	0
rs11762807	0	0	0	1	0
rs11762811	0	0	0	1	0
rs11762815	0	1	0	0	0
rs11762816	0	1	0	0	0
rs11762851	0	0	0	1	0
rs11762869	0	1	0	0	0
rs11762885	0	1	0	0	0
rs11762896	1	0	0	0	0
rs11762897	0	0	0	1	0
rs11762904	0	0	0	1	0
rs11762961	0	0	0	1	0
rs11762967	0	0	0	1	0
rs11762977	0	0	0	1	0
rs11762989	0	0	0	1	0
rs11763042	0	0	0	1	0
rs11763056	0	1	0	0	0
rs11763060	0	0	0	1	0
rs11763076	0	0	0	1	0
rs11763113	0	0	0	1	0
rs11763131	0	0	0	1	0
rs11763147	0	0	0	1	0
rs11763189	0	0	0	1	0
rs11763199	0	1	0	0	0
rs11763209	0	1	0	0	0
rs11763210	0	0	0	1	0
rs11763224	0	0	0	1	0
rs11763232	0	0	0	1	0
rs11763288	0	1	0	0	0
rs11763289	0	1	0	0	0
rs11763313	0	0	1	0	0
rs11763318	0	0	0	1	0
rs11763325	0	1	0	0	0
rs11763337	0	0	0	0	1
rs11763339	0	0	0	1	0
rs11763347	0	0	0	1	0
rs11763356	0	0	0	1	0
rs11763394	0	0	0	1	0
rs11763415	0	1	0	0	0
rs11763464	1	0	0	0	0
rs11763468	0	0	0	1	0
rs11763480	0	1	0	0	0
rs11763511	1	0	0	0	0
rs11763512	0	0	0	1	0
rs11763542	0	1	0	0	0
rs11763578	0	0	0	1	0
rs11763588	0	0	0	1	0
rs11763594	0	0	0	1	0
rs11763603	0	0	0	1	0
rs11763618	0	0	0	1	0
rs11763626	0	0	0	1	0
rs11763633	0	0	0	1	0
rs11763647	0	1	0	0	0
rs11763660	0	0	1	0	0
rs11763734	0	0	0	1	0
rs11763750	0	0	0	1	0
rs11763768	0	0	0	1	0
rs11763780	0	0	0	1	0
rs11763784	0	0	1	0	0
rs11763805	0	0	0	1	0
rs11763812	0	0	1	0	0
rs11763814	0	0	0	1	0
rs11763870	0	0	0	1	0
rs11763872	0	0	0	1	0
rs11763914	0	0	0	0	1
rs11763920	0	1	0	0	0
rs11763943	0	0	0	1	0
rs11763948	0	0	0	1	0
rs11763961	0	1	0	0	0
rs11763969	0	1	0	0	0
rs11763974	0	1	0	0	0
rs11763981	0	0	0	1	0
rs11763991	0	1	0	0	0
rs11764005	0	0	0	1	0
rs11764042	0	0	0	1	0
rs11764079	0	0	1	0	0
rs11764091	0	0	1	0	0
rs11764097	0	0	1	0	0
rs11764099	0	0	0	1	0
rs11764119	0	0	0	1	0
rs11764129	0	0	0	1	0
rs11764133	0	0	1	0	0
rs11764151	0	0	0	1	0
rs11764180	0	0	0	1	0
rs11764187	0	0	0	1	0
rs11764212	0	0	0	1	0
rs11764216	0	0	0	1	0
rs11764234	0	0	0	1	0
rs11764327	0	0	0	1	0
rs11764340	0	0	0	1	0
rs11764344	0	0	0	1	0
rs11764346	0	0	0	1	0
rs11764389	0	0	0	1	0
rs11764405	0	1	0	0	0
rs11764412	0	0	0	1	0
rs11764420	0	0	0	1	0
rs11764448	0	0	0	1	0
rs11764460	0	0	0	1	0
rs11764465	0	0	1	0	0
rs11764505	0	0	0	0	1
rs11764507	0	0	0	1	0
rs11764515	0	0	1	0	0
rs11764536	0	1	0	0	0
rs11764540	0	0	0	1	0
rs11764542	0	0	0	1	0
rs11764570	0	0	1	0	0
rs11764575	0	1	0	0	0
rs11764590	0	0	0	1	0
rs11764627	1	0	0	0	0
rs11764629	0	0	0	1	0
rs11764636	0	0	0	1	0
rs11764642	0	0	0	1	0
rs11764644	0	1	0	0	0
rs11764665	0	0	0	1	0
rs11764690	0	0	0	1	0
rs11764718	0	0	1	0	0
rs11764719	0	0	0	1	0
rs11764743	0	0	0	1	0
rs11764766	1	0	0	0	0
rs11764768	0	1	0	0	0
rs11764780	0	0	0	1	0
rs11764806	0	0	0	1	0
rs11764811	0	0	0	1	0
rs11764840	0	0	0	1	0
rs11764862	0	0	0	1	0
rs11764875	0	1	0	0	0
rs11764881	0	0	0	1	0
rs11764888	0	0	0	1	0
rs11764894	0	1	0	0	0
rs11764920	0	1	0	0	0
rs11764936	0	0	0	1	0
rs11764944	0	1	0	0	0
rs11764950	0	0	0	1	0
rs11764958	0	0	0	1	0
rs11764978	0	0	0	1	0
rs11764997	0	1	0	0	0
rs11765030	0	0	0	1	0
rs11765032	0	0	0	1	0
rs11765033	0	1	0	0	0
rs11765061	0	0	0	1	0
rs11765067	0	0	0	1	0
rs11765094	0	0	0	1	0
rs11765100	0	0	0	1	0
rs11765106	0	0	0	1	0
rs11765141	0	0	1	0	0
rs11765157	0	0	0	1	0
rs11765158	0	1	0	0	0
rs11765160	0	0	0	1	0
rs11765177	0	0	0	1	0
rs11765182	0	1	0	0	0
rs11765204	0	0	1	0	0
rs11765247	0	0	0	1	0
rs11765258	0	1	0	0	0
rs11765265	0	0	0	1	0
rs11765321	0	0	0	1	0
rs11765327	0	0	0	1	0
rs11765330	0	0	0	1	0
rs11765356	0	0	0	1	0
rs11765364	0	0	0	1	0
rs11765371	0	0	0	1	0
rs11765376	0	1	0	0	0
rs11765386	0	1	0	0	0
rs11765397	0	0	0	1	0
rs11765401	0	0	0	1	0
rs11765424	0	0	1	0	0
rs11765426	0	0	0	1	0
rs11765435	0	0	0	1	0
rs11765437	0	0	1	0	0
rs11765446	0	1	0	0	0
rs11765460	0	0	0	1	0
rs11765463	0	0	1	0	0
rs11765466	0	0	0	1	0
rs11765473	0	1	0	0	0
rs11765478	0	0	0	1	0
rs11765479	0	1	0	0	0
rs11765487	0	0	0	1	0
rs11765495	0	1	0	0	0
rs11765499	0	0	0	1	0
rs11765505	0	0	0	1	0
rs11765528	0	0	0	1	0
rs11765537	0	0	0	1	0
rs11765549	0	0	0	1	0
rs11765550	0	0	0	1	0
rs11765567	0	0	0	1	0
rs11765575	0	0	0	1	0
rs11765583	0	0	0	1	0
rs11765610	0	0	0	1	0
rs11765620	0	0	0	1	0
rs11765639	0	0	0	1	0
rs11765643	0	0	0	1	0
rs11765644	0	0	0	1	0
rs11765646	0	0	0	1	0
rs11765664	0	0	0	1	0
rs11765675	0	1	0	0	0
rs11765692	0	0	0	1	0
rs11765701	0	0	0	1	0
rs11765706	0	0	0	1	0
rs11765726	0	1	0	0	0
rs11765739	0	1	0	0	0
rs11765746	1	0	0	0	0
rs11765757	0	0	0	1	0
rs11765790	0	0	0	1	0
rs11765791	0	0	0	1	0
rs11765819	0	1	0	0	0
rs11765847	0	1	0	0	0
rs11765852	0	0	0	1	0
rs11765880	1	0	0	0	0
rs11765904	0	0	0	1	0
rs11765912	0	0	0	1	0
rs11765921	0	0	0	1	0
rs11765929	0	1	0	0	0
rs11765943	0	0	0	1	0
rs11765965	0	0	0	1	0
rs11765974	0	0	0	1	0
rs11765993	0	1	0	0	0
rs11766001	0	0	0	1	0
rs11766019	0	0	0	1	0
rs11766022	0	0	0	1	0
rs11766051	0	0	0	1	0
rs11766059	0	1	0	0	0
rs11766070	0	1	0	0	0
rs11766084	0	1	0	0	0
rs11766101	0	0	1	0	0
rs11766121	0	0	0	1	0
rs11766131	0	0	0	1	0
rs11766146	0	0	0	1	0
rs11766155	0	0	0	1	0
rs11766170	0	0	0	1	0
rs11766183	0	0	0	1	0
rs11766186	0	0	0	1	0
rs11766197	0	0	0	1	0
rs11766202	1	0	0	0	0
rs11766205	0	0	0	1	0
rs11766231	0	0	0	1	0
rs11766236	0	0	0	1	0
rs11766245	0	0	0	1	0
rs11766249	0	1	0	0	0
rs11766262	0	0	0	1	0
rs11766273	0	0	0	1	0
rs11766288	0	0	0	1	0
rs11766321	0	0	0	1	0
rs11766336	0	0	0	1	0
rs11766353	0	0	0	1	0
rs11766365	0	0	0	1	0
rs11766412	0	1	0	0	0
rs11766414	0	0	0	1	0
rs11766415	0	0	0	1	0
rs11766418	0	0	1	0	0
rs11766423	0	0	0	1	0
rs11766481	0	0	0	1	0
rs11766514	0	1	0	0	0
rs11766535	0	0	1	0	0
rs11766540	0	1	0	0	0
rs11766570	0	0	0	1	0
rs11766571	0	0	0	1	0
rs11766575	0	0	0	1	0
rs11766582	0	0	0	1	0
rs11766583	0	0	0	1	0
rs11766585	0	0	1	0	0
rs11766591	0	0	0	1	0
rs11766607	0	0	0	1	0
rs11766620	0	0	1	0	0
rs11766644	0	0	0	1	0
rs11766652	0	0	0	1	0
rs11766655	0	0	1	0	0
rs11766664	0	1	0	0	0
rs11766666	0	1	0	0	0
rs11766683	0	0	0	1	0
rs11766685	0	1	0	0	0
rs11766704	1	0	0	0	0
rs11766752	1	0	0	0	0
rs11766788	0	1	0	0	0
rs11766854	0	0	0	1	0
rs11766887	0	0	0	1	0
rs11766890	0	0	0	1	0
rs11766894	0	0	0	1	0
rs11766895	0	0	0	1	0
rs11766908	0	1	0	0	0
rs11766919	0	0	1	0	0
rs11766962	0	0	0	1	0
rs11767030	0	0	0	1	0
rs11767038	0	0	0	1	0
rs11767046	0	1	0	0	0
rs11767048	0	0	0	1	0
rs11767050	0	0	0	1	0
rs11767053	0	1	0	0	0
rs11767058	0	0	0	1	0
rs11767079	0	0	1	0	0
rs11767087	0	0	0	1	0
rs11767088	0	0	0	1	0
rs11767094	0	0	0	1	0
rs11767100	0	0	1	0	0
rs11767115	0	0	0	1	0
rs11767119	0	0	0	1	0
rs11767121	0	0	0	1	0
rs11767129	0	0	0	1	0
rs11767130	0	0	1	0	0
rs11767137	0	0	1	0	0
rs11767151	0	1	0	0	0
rs11767165	0	0	0	1	0
rs11767184	0	0	1	0	0
rs11767185	0	0	0	1	0
rs11767187	0	0	0	1	0
rs11767199	0	0	1	0	0
rs11767208	0	0	1	0	0
rs11767213	0	0	0	1	0
rs11767220	0	0	1	0	0
rs11767221	0	1	0	0	0
rs11767227	0	0	0	1	0
rs11767249	0	0	0	1	0
rs11767257	0	0	0	1	0
rs11767262	0	0	0	1	0
rs11767317	0	0	0	1	0
rs11767318	0	0	0	1	0
rs11767322	0	0	0	1	0
rs11767326	0	0	0	1	0
rs11767338	0	0	0	1	0
rs11767344	0	0	0	1	0
rs11767347	0	0	1	0	0
rs11767350	0	0	0	1	0
rs11767363	0	1	0	0	0
rs11767373	1	0	0	0	0
rs11767382	0	1	0	0	0
rs11767383	0	0	1	0	0
rs11767386	0	0	1	0	0
rs11767389	0	0	0	1	0
rs11767400	0	0	0	1	0
rs11767401	0	0	0	1	0
rs11767402	0	0	1	0	0
rs11767409	0	0	0	1	0
rs11767417	0	0	0	1	0
rs11767448	0	0	0	1	0
rs11767453	0	0	0	1	0
rs11767457	0	0	0	1	0
rs11767462	0	0	0	1	0
rs11767491	0	1	0	0	0
rs11767495	0	0	0	1	0
rs11767513	1	0	0	0	0
rs11767516	0	0	0	1	0
rs11767519	0	1	0	0	0
rs11767521	0	0	0	1	0
rs11767525	0	0	0	1	0
rs11767530	0	1	0	0	0
rs11767535	0	0	0	1	0
rs11767548	0	0	1	0	0
rs11767567	0	1	0	0	0
rs11767595	0	0	0	1	0
rs11767602	0	0	1	0	0
rs11767617	0	0	0	1	0
rs11767620	0	0	0	1	0
rs11767623	0	0	0	1	0
rs11767624	0	1	0	0	0
rs11767634	0	0	0	1	0
rs11767646	0	0	0	1	0
rs11767649	0	1	0	0	0
rs11767671	0	0	1	0	0
rs11767691	0	1	0	0	0
rs11767726	0	0	0	1	0
rs11767737	0	1	0	0	0
rs11767740	0	0	1	0	0
rs11767743	0	1	0	0	0
rs11767749	0	0	0	1	0
rs11767753	0	0	0	1	0
rs11767763	0	0	0	1	0
rs11767774	0	0	0	1	0
rs11767787	0	0	1	0	0
rs11767788	0	0	1	0	0
rs11767812	0	0	0	1	0
rs11767833	0	0	0	1	0
rs11767836	0	0	1	0	0
rs11767844	0	0	1	0	0
rs11767847	0	0	0	1	0
rs11767880	0	0	0	1	0
rs11767881	0	0	0	1	0
rs11767897	0	1	0	0	0
rs11767915	0	0	0	1	0
rs11767916	0	0	0	1	0
rs11767922	0	0	0	1	0
rs11767924	0	0	0	1	0
rs11767947	0	0	0	1	0
rs11767956	0	0	1	0	0
rs11767964	0	0	0	1	0
rs11767976	0	0	0	1	0
rs11767977	0	0	0	1	0
rs11767992	0	0	0	1	0
rs11768001	0	1	0	0	0
rs11768003	0	0	0	1	0
rs11768012	0	0	0	1	0
rs11768019	0	0	1	0	0
rs11768027	0	0	0	1	0
rs11768054	0	1	0	0	0
rs11768055	0	1	0	0	0
rs11768074	0	0	1	0	0
rs11768091	0	0	0	1	0
rs11768092	0	0	0	1	0
rs11768100	0	0	0	1	0
rs11768108	0	0	0	1	0
rs11768120	0	0	0	1	0
rs11768122	0	0	1	0	0
rs11768131	0	0	0	1	0
rs11768132	0	0	0	1	0
rs11768134	0	0	1	0	0
rs11768181	1	0	0	0	0
rs11768187	0	0	1	0	0
rs11768209	0	0	0	1	0
rs11768210	0	0	0	1	0
rs11768211	0	1	0	0	0
rs11768220	0	0	1	0	0
rs11768221	0	1	0	0	0
rs11768243	0	0	0	1	0
rs11768256	0	0	0	1	0
rs11768262	0	0	0	1	0
rs11768265	0	0	0	1	0
rs11768271	0	0	0	1	0
rs11768272	0	0	0	1	0
rs11768283	0	1	0	0	0
rs11768292	0	0	0	1	0
rs11768305	0	1	0	0	0
rs11768310	0	0	1	0	0
rs11768311	0	0	0	1	0
rs11768332	0	1	0	0	0
rs11768334	0	1	0	0	0
rs11768346	0	1	0	0	0
rs11768365	0	0	0	1	0
rs11768383	0	1	0	0	0
rs11768386	0	0	0	1	0
rs11768407	0	0	0	1	0
rs11768413	0	0	0	1	0
rs11768416	0	0	0	1	0
rs11768442	0	0	0	1	0
rs11768514	0	0	0	1	0
rs11768546	0	0	0	1	0
rs11768552	0	1	0	0	0
rs11768553	0	1	0	0	0
rs11768560	0	0	0	1	0
rs11768591	0	0	0	1	0
rs11768608	0	0	0	1	0
rs11768623	0	0	0	1	0
rs11768636	0	0	0	1	0
rs11768640	0	0	1	0	0
rs11768647	0	0	0	1	0
rs11768681	0	0	1	0	0
rs11768685	0	1	0	0	0
rs11768707	0	0	0	1	0
rs11768717	0	0	0	1	0
rs11768734	0	0	0	1	0
rs11768760	0	1	0	0	0
rs11768774	0	0	1	0	0
rs11768789	0	1	0	0	0
rs11768790	0	0	0	1	0
rs11768793	0	0	0	1	0
rs11768811	0	0	0	1	0
rs11768841	0	0	0	1	0
rs11768850	0	0	0	1	0
rs11768865	0	1	0	0	0
rs11768891	0	0	0	1	0
rs11768957	0	1	0	0	0
rs11768985	0	0	0	1	0
rs11768994	0	0	0	1	0
rs11769015	0	0	0	1	0
rs11769021	0	0	0	1	0
rs11769038	0	0	0	1	0
rs11769041	0	0	1	0	0
rs11769045	0	1	0	0	0
rs11769079	0	0	0	1	0
rs11769089	0	0	0	1	0
rs11769099	0	1	0	0	0
rs11769124	0	0	0	1	0
rs11769148	0	0	0	1	0
rs11769163	0	1	0	0	0
rs11769166	0	1	0	0	0
rs11769201	0	0	0	1	0
rs11769203	0	0	0	1	0
rs11769214	0	0	1	0	0
rs11769219	0	0	0	1	0
rs11769227	0	1	0	0	0
rs11769274	0	0	0	1	0
rs11769302	0	1	0	0	0
rs11769303	0	1	0	0	0
rs11769304	0	0	0	1	0
rs11769307	0	0	0	1	0
rs11769314	0	0	0	1	0
rs11769319	0	0	0	1	0
rs11769328	0	1	0	0	0
rs11769348	0	0	0	1	0
rs11769379	0	1	0	0	0
rs11769381	0	0	0	1	0
rs11769388	0	0	0	1	0
rs11769417	0	1	0	0	0
rs11769441	0	0	0	1	0
rs11769459	0	0	0	1	0
rs11769469	0	0	0	1	0
rs11769491	0	0	0	1	0
rs11769523	0	1	0	0	0
rs11769526	0	0	0	1	0
rs11769527	0	0	0	1	0
rs11769574	0	0	0	1	0
rs11769586	0	0	0	1	0
rs11769588	0	1	0	0	0
rs11769596	0	0	0	1	0
rs11769618	0	0	0	1	0
rs11769626	0	0	1	0	0
rs11769638	0	0	0	1	0
rs11769650	0	1	0	0	0
rs11769669	0	1	0	0	0
rs11769685	0	0	0	1	0
rs11769698	0	0	0	1	0
rs11769700	1	0	0	0	0
rs11769702	0	0	0	1	0
rs11769711	0	1	0	0	0
rs11769721	0	0	0	1	0
rs11769722	0	0	0	1	0
rs11769723	0	0	0	1	0
rs11769725	0	0	0	1	0
rs11769786	0	0	0	1	0
rs11769796	0	1	0	0	0
rs11769801	0	0	0	1	0
rs11769807	0	1	0	0	0
rs11769808	0	0	1	0	0
rs11769873	0	1	0	0	0
rs11769882	0	0	0	1	0
rs11769883	0	1	0	0	0
rs11769901	0	0	0	1	0
rs11769905	0	1	0	0	0
rs11769918	0	1	0	0	0
rs11769930	0	1	0	0	0
rs11769966	0	0	0	1	0
rs11769986	0	0	0	1	0
rs11770004	0	0	0	1	0
rs11770023	0	0	1	0	0
rs11770024	0	0	0	1	0
rs11770026	0	0	0	1	0
rs11770039	0	0	0	1	0
rs11770041	0	0	0	1	0
rs11770045	0	1	0	0	0
rs11770047	0	0	0	1	0
rs11770052	0	0	0	1	0
rs11770061	0	0	0	1	0
rs11770063	0	0	0	1	0
rs11770074	0	1	0	0	0
rs11770109	0	1	0	0	0
rs11770149	0	0	0	1	0
rs11770157	0	0	0	1	0
rs11770188	0	0	0	1	0
rs11770224	0	0	0	1	0
rs11770225	0	0	0	1	0
rs11770228	0	0	0	1	0
rs11770232	0	0	0	1	0
rs11770244	0	0	0	1	0
rs11770249	0	0	0	1	0
rs11770254	0	0	0	1	0
rs11770255	0	0	0	1	0
rs11770274	0	0	0	1	0
rs11770302	0	0	0	1	0
rs11770303	0	0	0	1	0
rs11770346	0	1	0	0	0
rs11770416	0	0	0	1	0
rs11770438	0	0	0	1	0
rs11770450	0	0	0	1	0
rs11770451	0	1	0	0	0
rs11770455	0	1	0	0	0
rs11770457	0	0	1	0	0
rs11770467	0	0	0	1	0
rs11770475	0	0	0	1	0
rs11770483	0	0	0	1	0
rs11770488	0	0	1	0	0
rs11770533	0	0	0	1	0
rs11770552	0	0	0	1	0
rs11770562	0	1	0	0	0
rs11770576	0	1	0	0	0
rs11770578	0	0	0	1	0
rs11770587	0	0	1	0	0
rs11770596	0	0	0	1	0
rs11770625	0	0	1	0	0
rs11770639	0	1	0	0	0
rs11770640	0	0	0	1	0
rs11770650	0	0	0	1	0
rs11770656	0	0	1	0	0
rs11770661	0	0	0	1	0
rs11770683	0	0	0	1	0
rs11770685	0	0	0	1	0
rs11770686	0	0	0	1	0
rs11770698	0	1	0	0	0
rs11770710	0	1	0	0	0
rs11770716	0	0	1	0	0
rs11770725	0	0	0	1	0
rs11770746	0	0	0	1	0
rs11770750	0	1	0	0	0
rs11770766	0	0	0	1	0
rs11770767	0	0	0	1	0
rs11770769	0	0	0	1	0
rs11770771	0	0	1	0	0
rs11770803	0	0	0	1	0
rs11770818	0	1	0	0	0
rs11770840	0	1	0	0	0
rs11770853	0	0	0	1	0
rs11770854	0	0	1	0	0
rs11770855	0	0	0	1	0
rs11770857	0	0	1	0	0
rs11770867	0	0	0	1	0
rs11770878	0	0	1	0	0
rs11770901	0	0	1	0	0
rs11770903	0	0	1	0	0
rs11770906	0	0	0	1	0
rs11770953	0	1	0	0	0
rs11770983	0	0	0	1	0
rs11770993	0	0	0	1	0
rs11771004	0	1	0	0	0
rs11771028	0	1	0	0	0
rs11771033	0	0	0	1	0
rs11771034	0	1	0	0	0
rs11771053	0	0	0	1	0
rs11771067	0	0	1	0	0
rs11771119	1	0	0	0	0
rs11771128	0	0	0	1	0
rs11771136	0	1	0	0	0
rs11771145	0	0	0	1	0
rs11771153	0	1	0	0	0
rs11771156	0	1	0	0	0
rs11771165	0	0	0	1	0
rs11771196	0	1	0	0	0
rs11771224	0	0	1	0	0
rs11771234	0	0	0	1	0
rs11771269	0	0	0	1	0
rs11771276	0	1	0	0	0
rs11771283	0	0	0	1	0
rs11771286	0	1	0	0	0
rs11771305	0	0	0	1	0
rs11771306	0	1	0	0	0
rs11771318	0	0	0	1	0
rs11771348	0	1	0	0	0
rs11771376	0	0	0	1	0
rs11771387	0	1	0	0	0
rs11771423	0	0	0	1	0
rs11771439	0	0	0	1	0
rs11771453	0	1	0	0	0
rs11771458	0	0	0	1	0
rs11771465	0	0	0	1	0
rs11771495	0	0	0	1	0
rs11771498	0	0	0	1	0
rs11771516	0	0	0	1	0
rs11771519	0	0	0	1	0
rs11771529	0	0	0	1	0
rs11771532	0	0	0	1	0
rs11771566	0	0	0	1	0
rs11771579	0	0	0	1	0
rs11771611	0	0	0	1	0
rs11771625	0	0	0	1	0
rs11771677	0	0	0	1	0
rs11771686	0	1	0	0	0
rs11771687	0	1	0	0	0
rs11771693	0	0	0	1	0
rs11771702	0	0	0	1	0
rs11771724	0	1	0	0	0
rs11771756	0	0	0	1	0
rs11771758	1	0	0	0	0
rs11771788	0	0	0	1	0
rs11771790	0	0	0	1	0
rs11771846	0	1	0	0	0
rs11771855	0	0	1	0	0
rs11771857	0	0	0	1	0
rs11771879	0	0	0	1	0
rs11771895	0	0	0	1	0
rs11771896	0	0	1	0	0
rs11771927	0	1	0	0	0
rs11771958	0	0	0	1	0
rs11771995	0	0	0	1	0
rs11771998	1	0	0	0	0
rs11772017	0	0	0	1	0
rs11772020	0	0	0	1	0
rs11772034	0	1	0	0	0
rs11772038	0	0	0	1	0
rs11772051	0	0	0	1	0
rs11772057	0	0	0	1	0
rs11772059	0	0	0	1	0
rs11772066	0	0	0	1	0
rs11772074	0	0	0	1	0
rs11772091	0	0	0	1	0
rs11772093	0	0	0	1	0
rs11772109	0	0	0	1	0
rs11772172	0	1	0	0	0
rs11772176	0	1	0	0	0
rs11772189	0	0	0	0	1
rs11772200	0	0	0	1	0
rs11772225	0	0	1	0	0
rs11772245	0	0	0	1	0
rs11772259	0	1	0	0	0
rs11772270	0	0	1	0	0
rs11772303	0	0	0	1	0
rs11772317	0	0	0	1	0
rs11772324	0	0	1	0	0
rs11772330	0	0	0	1	0
rs11772336	0	1	0	0	0
rs11772346	0	0	0	1	0
rs11772359	0	0	0	0	1
rs11772380	0	0	0	1	0
rs11772396	0	1	0	0	0
rs11772407	0	1	0	0	0
rs11772420	0	1	0	0	0
rs11772423	0	1	0	0	0
rs11772431	0	1	0	0	0
rs11772443	0	0	0	1	0
rs11772445	0	0	0	1	0
rs11772458	0	0	0	1	0
rs11772470	0	0	0	1	0
rs11772472	0	0	0	1	0
rs11772476	0	1	0	0	0
rs11772481	0	0	1	0	0
rs11772543	0	0	0	1	0
rs11772545	0	0	0	1	0
rs11772569	0	0	0	1	0
rs11772576	0	0	1	0	0
rs11772580	1	0	0	0	0
rs11772618	1	0	0	0	0
rs11772620	0	1	0	0	0
rs11772627	0	0	0	1	0
rs11772636	0	0	0	1	0
rs11772639	0	0	0	1	0
rs11772664	0	0	1	0	0
rs11772666	0	0	0	1	0
rs11772697	0	0	0	1	0
rs11772712	0	0	0	1	0
rs11772736	0	0	0	1	0
rs11772746	0	1	0	0	0
rs11772755	0	0	0	1	0
rs11772777	0	0	0	1	0
rs11772819	0	0	0	1	0
rs11772828	0	0	0	0	1
rs11772846	0	1	0	0	0
rs11772856	0	1	0	0	0
rs11772861	0	1	0	0	0
rs11772879	0	0	0	1	0
rs11772886	0	1	0	0	0
rs11772895	0	0	0	1	0
rs11772903	0	0	0	1	0
rs11772904	0	0	0	1	0
rs11772915	0	1	0	0	0
rs11772921	0	1	0	0	0
rs11772923	0	1	0	0	0
rs11772944	0	1	0	0	0
rs11772967	0	0	0	1	0
rs11772971	0	0	0	1	0
rs11772975	0	0	0	1	0
rs11772985	0	0	0	1	0
rs11772987	0	0	0	1	0
rs11773003	0	0	0	1	0
rs11773038	0	1	0	0	0
rs11773045	0	0	0	1	0
rs11773062	0	0	0	1	0
rs11773067	0	0	0	1	0
rs11773097	0	1	0	0	0
rs11773107	0	0	0	1	0
rs11773124	0	0	0	1	0
rs11773142	0	0	0	1	0
rs11773148	0	0	0	1	0
rs11773160	0	0	0	1	0
rs11773176	0	0	0	1	0
rs11773183	0	1	0	0	0
rs11773190	0	1	0	0	0
rs11773194	0	0	0	1	0
rs11773196	1	0	0	0	0
rs11773217	0	1	0	0	0
rs11773228	0	0	0	1	0
rs11773233	0	0	0	1	0
rs11773242	0	0	0	1	0
rs11773267	0	0	0	1	0
rs11773282	0	0	0	1	0
rs11773286	0	0	0	1	0
rs11773295	0	0	1	0	0
rs11773305	0	0	0	1	0
rs11773308	0	0	0	1	0
rs11773309	0	0	0	1	0
rs11773311	0	1	0	0	0
rs11773312	0	0	0	1	0
rs11773316	0	0	0	1	0
rs11773351	0	0	0	1	0
rs11773376	0	0	0	1	0
rs11773384	0	0	0	1	0
rs11773393	0	0	0	1	0
rs11773394	0	1	0	0	0
rs11773418	0	0	0	1	0
rs11773436	0	0	0	1	0
rs11773446	0	0	0	1	0
rs11773456	0	0	0	1	0
rs11773481	0	0	0	1	0
rs11773489	0	1	0	0	0
rs11773505	0	0	0	1	0
rs11773514	0	0	0	1	0
rs11773552	0	0	0	1	0
rs11773572	0	0	0	1	0
rs11773576	0	0	0	1	0
rs11773627	0	0	0	1	0
rs11773628	0	0	0	1	0
rs11773638	0	1	0	0	0
rs11773643	0	0	0	1	0
rs11773649	0	0	0	1	0
rs11773690	0	0	0	1	0
rs11773702	0	0	0	1	0
rs11773714	0	0	0	1	0
rs11773722	0	1	0	0	0
rs11773731	0	0	0	1	0
rs11773740	0	1	0	0	0
rs11773745	0	0	0	1	0
rs11773753	0	0	0	1	0
rs11773772	0	0	0	1	0
rs11773783	0	0	0	1	0
rs11773829	0	0	0	1	0
rs11773845	0	1	0	0	0
rs11773868	0	0	0	1	0
rs11773881	0	0	0	1	0
rs11773885	0	0	0	1	0
rs11773904	0	0	0	1	0
rs11773910	0	0	0	1	0
rs11773916	0	0	0	1	0
rs11773927	0	0	0	1	0
rs11773928	0	0	0	1	0
rs11773980	1	0	0	0	0
rs11774015	0	0	0	1	0
rs11774027	1	0	0	0	0
rs11774032	0	1	0	0	0
rs11774038	0	0	0	1	0
rs11774054	1	0	0	0	0
rs11774060	0	0	0	1	0
rs11774065	0	0	0	1	0
rs11774073	0	0	0	1	0
rs11774149	0	0	0	1	0
rs11774152	0	0	0	1	0
rs11774180	0	0	0	1	0
rs11774185	0	1	0	0	0
rs11774214	0	0	0	1	0
rs11774244	0	0	0	1	0
rs11774249	0	0	0	1	0
rs11774262	0	1	0	0	0
rs11774276	0	0	0	1	0
rs11774379	0	1	0	0	0
rs11774380	0	1	0	0	0
rs11774407	0	0	0	1	0
rs11774420	0	0	0	1	0
rs11774424	0	1	0	0	0
rs11774432	0	0	0	1	0
rs11774459	0	0	0	1	0
rs11774465	0	0	0	1	0
rs11774470	0	0	0	1	0
rs11774483	0	0	0	1	0
rs11774494	1	0	0	0	0
rs11774515	1	0	0	0	0
rs11774529	0	0	0	1	0
rs11774564	0	0	0	1	0
rs11774572	0	0	0	0	1
rs11774585	1	0	0	0	0
rs11774597	0	0	1	0	0
rs11774609	0	0	0	1	0
rs11774613	1	0	0	0	0
rs11774623	0	0	0	1	0
rs11774643	0	0	0	1	0
rs11774645	1	0	0	0	0
rs11774650	0	0	0	1	0
rs11774662	0	1	0	0	0
rs11774692	0	0	0	1	0
rs11774696	0	0	0	1	0
rs11774697	1	0	0	0	0
rs11774714	1	0	0	0	0
rs11774726	0	0	0	1	0
rs11774727	0	0	0	1	0
rs11774728	1	0	0	0	0
rs11774769	0	0	0	1	0
rs11774772	0	0	0	1	0
rs11774782	0	0	0	1	0
rs11774813	0	0	0	1	0
rs11774818	0	0	0	1	0
rs11774823	1	0	0	0	0
rs11774831	0	1	0	0	0
rs11774836	0	0	0	1	0
rs11774847	1	0	0	0	0
rs11774851	0	1	0	0	0
rs11774884	0	0	0	1	0
rs11774904	0	1	0	0	0
rs11774911	0	0	0	1	0
rs11774923	0	0	0	1	0
rs11774952	0	0	0	1	0
rs11774962	0	0	0	1	0
rs11774977	0	0	0	1	0
rs11774988	0	0	0	1	0
rs11775009	1	0	0	0	0
rs11775016	0	0	0	1	0
rs11775018	0	0	0	1	0
rs11775019	0	0	0	1	0
rs11775046	0	0	0	1	0
rs11775051	0	0	0	1	0
rs11775059	0	1	0	0	0
rs11775075	1	0	0	0	0
rs11775125	0	0	0	1	0
rs11775193	0	0	0	1	0
rs11775204	0	0	0	1	0
rs11775213	1	0	0	0	0
rs11775248	0	1	0	0	0
rs11775265	0	1	0	0	0
rs11775288	0	0	0	1	0
rs11775329	0	0	0	1	0
rs11775340	0	0	0	1	0
rs11775371	0	0	0	1	0
rs11775375	0	0	0	1	0
rs11775417	0	0	0	1	0
rs11775427	0	0	0	1	0
rs11775432	0	0	0	1	0
rs11775434	0	0	0	1	0
rs11775441	0	0	1	0	0
rs11775451	0	0	0	1	0
rs11775465	0	0	0	1	0
rs11775499	1	0	0	0	0
rs11775506	1	0	0	0	0
rs11775517	0	0	0	1	0
rs11775523	0	0	0	1	0
rs11775532	0	0	0	1	0
rs11775568	1	0	0	0	0
rs11775598	0	1	0	0	0
rs11775636	1	0	0	0	0
rs11775675	0	0	0	1	0
rs11775680	0	1	0	0	0
rs11775699	0	0	0	1	0
rs11775709	0	0	0	1	0
rs11775712	0	0	0	1	0
rs11775726	0	1	0	0	0
rs11775728	0	0	1	0	0
rs11775745	1	0	0	0	0
rs11775755	0	0	0	1	0
rs11775788	0	0	0	1	0
rs11775812	0	0	0	1	0
rs11775854	0	0	0	1	0
rs11775865	0	0	0	1	0
rs11775878	0	0	0	1	0
rs11775958	0	0	0	1	0
rs11775972	0	0	0	1	0
rs11775973	0	0	0	1	0
rs11775987	0	0	0	1	0
rs11775990	1	0	0	0	0
rs11775994	0	0	0	1	0
rs11776017	1	0	0	0	0
rs11776034	0	0	0	1	0
rs11776105	0	0	0	1	0
rs11776144	1	0	0	0	0
rs11776163	0	0	0	1	0
rs11776168	0	1	0	0	0
rs11776199	0	0	0	1	0
rs11776203	0	0	0	1	0
rs11776226	1	0	0	0	0
rs11776236	0	0	0	1	0
rs11776239	0	0	0	1	0
rs11776275	0	0	0	1	0
rs11776292	0	0	0	1	0
rs11776293	1	0	0	0	0
rs11776339	0	0	0	1	0
rs11776342	1	0	0	0	0
rs11776392	0	0	0	1	0
rs11776427	0	0	0	1	0
rs11776445	0	0	0	1	0
rs11776504	0	0	0	1	0
rs11776533	1	0	0	0	0
rs11776643	0	0	0	1	0
rs11776658	1	0	0	0	0
rs11776665	1	0	0	0	0
rs11776682	1	0	0	0	0
rs11776686	0	0	0	1	0
rs11776730	1	0	0	0	0
rs11776754	0	0	0	1	0
rs11776775	0	0	0	1	0
rs11776819	0	1	0	0	0
rs11776828	0	0	0	1	0
rs11776845	0	0	0	1	0
rs11776857	0	0	0	1	0
rs11776865	0	0	0	1	0
rs11776907	0	0	0	1	0
rs11776916	0	0	0	1	0
rs11776959	0	0	0	1	0
rs11776968	0	0	0	1	0
rs11776973	0	0	0	1	0
rs11777031	0	0	0	1	0
rs11777038	1	0	0	0	0
rs11777065	0	0	0	1	0
rs11777067	0	0	0	1	0
rs11777072	1	0	0	0	0
rs11777084	0	1	0	0	0
rs11777085	0	0	0	1	0
rs11777094	0	1	0	0	0
rs11777111	0	0	0	1	0
rs11777122	0	0	0	1	0
rs11777124	0	0	0	1	0
rs11777161	0	0	0	1	0
rs11777220	0	0	0	1	0
rs11777239	0	0	0	1	0
rs11777243	1	0	0	0	0
rs11777247	0	0	0	0	1
rs11777255	1	0	0	0	0
rs11777273	0	0	0	0	1
rs11777284	0	0	0	0	1
rs11777330	0	0	0	0	1
rs11777360	0	0	0	1	0
rs11777363	0	1	0	0	0
rs11777371	0	0	0	1	0
rs11777377	1	0	0	0	0
rs11777396	0	0	0	1	0
rs11777431	1	0	0	0	0
rs11777456	0	0	0	1	0
rs11777459	1	0	0	0	0
rs11777461	0	0	0	1	0
rs11777507	1	0	0	0	0
rs11777509	1	0	0	0	0
rs11777524	1	0	0	0	0
rs11777526	0	1	0	0	0
rs11777530	0	0	1	0	0
rs11777547	0	0	0	1	0
rs11777589	0	0	0	1	0
rs11777596	0	0	0	1	0
rs11777611	0	0	0	0	1
rs11777612	0	0	0	1	0
rs11777634	1	0	0	0	0
rs11777648	0	0	0	0	1
rs11777708	0	0	0	1	0
rs11777716	0	1	0	0	0
rs11777739	0	0	0	1	0
rs11777749	0	0	0	1	0
rs11777811	0	0	0	1	0
rs11777829	0	0	0	1	0
rs11777874	0	0	0	1	0
rs11777880	0	0	0	1	0
rs11777891	0	0	0	1	0
rs11777942	0	0	0	1	0
rs11777965	0	0	0	1	0
rs11777969	0	0	0	1	0
rs11777974	1	0	0	0	0
rs11777975	1	0	0	0	0
rs11777976	0	0	0	1	0
rs11777991	0	0	0	1	0
rs11778006	0	0	0	1	0
rs11778018	0	0	0	1	0
rs11778021	0	0	0	1	0
rs11778040	1	0	0	0	0
rs11778087	0	1	0	0	0
rs11778107	0	0	0	1	0
rs11778136	1	0	0	0	0
rs11778143	0	0	0	1	0
rs11778145	0	1	0	0	0
rs11778226	1	0	0	0	0
rs11778227	1	0	0	0	0
rs11778251	0	0	0	1	0
rs11778270	0	0	0	1	0
rs11778302	1	0	0	0	0
rs11778311	0	0	0	1	0
rs11778314	1	0	0	0	0
rs11778334	0	1	0	0	0
rs11778340	0	1	0	0	0
rs11778359	0	0	0	1	0
rs11778399	1	0	0	0	0
rs11778434	1	0	0	0	0
rs11778468	0	0	0	1	0
rs11778484	1	0	0	0	0
rs11778499	0	0	0	1	0
rs11778526	0	0	0	0	1
rs11778555	0	0	0	1	0
rs11778580	0	0	0	1	0
rs11778623	1	0	0	0	0
rs11778653	0	0	0	1	0
rs11778689	0	0	0	1	0
rs11778709	1	0	0	0	0
rs11778824	0	0	0	1	0
rs11778830	0	0	0	0	1
rs11778845	1	0	0	0	0
rs11778852	1	0	0	0	0
rs11778877	0	1	0	0	0
rs11778886	0	1	0	0	0
rs11778887	0	0	0	1	0
rs11778935	0	0	0	1	0
rs11778943	0	1	0	0	0
rs11778974	0	0	0	1	0
rs11779020	0	0	0	1	0
rs11779061	0	0	0	1	0
rs11779081	0	0	0	1	0
rs11779083	0	0	0	1	0
rs11779102	1	0	0	0	0
rs11779119	0	0	0	1	0
rs11779128	1	0	0	0	0
rs11779172	1	0	0	0	0
rs11779174	0	0	0	1	0
rs11779210	0	0	0	1	0
rs11779229	1	0	0	0	0
rs11779239	0	0	0	1	0
rs11779244	0	0	0	1	0
rs11779291	1	0	0	0	0
rs11779302	0	0	0	1	0
rs11779319	0	0	0	1	0
rs11779321	1	0	0	0	0
rs11779326	1	0	0	0	0
rs11779335	0	0	0	1	0
rs11779439	0	0	0	1	0
