## Supplementary Tables for "Neurotransmitter-specific polygenic scores dissect clinical heterogeneity in schizophrenia" (part 9 of 32)

### Sheet: Table_S2 (continued)
Table S2. Single nucleotide polymorphisms associated to neurotransmitter pathways.
rs11779455	0	1	0	0	0
rs11779462	0	0	0	1	0
rs11779465	0	0	0	1	0
rs11779483	0	1	0	0	0
rs11779488	0	0	0	1	0
rs11779493	0	0	0	1	0
rs11779500	1	0	0	0	0
rs11779505	0	1	0	0	0
rs11779509	0	0	0	1	0
rs11779511	1	0	0	0	0
rs11779538	0	0	0	1	0
rs11779609	0	0	0	1	0
rs11779660	0	0	0	1	0
rs11779666	0	0	0	0	1
rs11779668	0	0	0	1	0
rs11779707	0	1	0	0	0
rs11779710	1	0	0	0	0
rs11779725	0	0	0	1	0
rs11779728	0	0	0	1	0
rs11779746	0	0	0	1	0
rs11779782	0	0	0	1	0
rs11779824	0	1	0	0	0
rs11779840	0	0	0	1	0
rs11779879	0	0	0	1	0
rs11779886	0	0	0	1	0
rs11779889	0	0	0	1	0
rs11779975	0	0	0	1	0
rs11779977	0	0	1	0	0
rs11779982	0	0	0	1	0
rs11779986	0	0	0	1	0
rs11780004	0	0	0	1	0
rs11780035	0	0	0	1	0
rs11780046	0	0	0	1	0
rs11780080	1	0	0	0	0
rs11780085	0	0	0	0	1
rs11780087	0	0	1	0	0
rs11780112	0	0	0	1	0
rs11780123	0	0	0	1	0
rs11780127	1	0	0	0	0
rs11780145	0	0	0	1	0
rs11780184	0	1	0	0	0
rs11780219	0	0	0	1	0
rs11780224	1	0	0	0	0
rs11780242	0	0	0	1	0
rs11780274	0	0	0	1	0
rs11780280	1	0	0	0	0
rs11780285	0	0	1	0	0
rs11780289	0	0	0	1	0
rs11780338	0	0	0	1	0
rs11780366	1	0	0	0	0
rs11780420	0	0	0	0	1
rs11780427	0	0	0	1	0
rs11780455	0	0	0	1	0
rs11780471	1	0	0	0	0
rs11780520	0	0	0	1	0
rs11780575	0	0	0	1	0
rs11780585	1	0	0	0	0
rs11780592	1	0	0	0	0
rs11780595	0	0	0	1	0
rs11780633	0	0	0	1	0
rs11780656	0	1	0	0	0
rs11780699	0	0	0	1	0
rs11780721	0	0	0	1	0
rs11780730	0	0	0	1	0
rs11780735	1	0	0	0	0
rs11780757	0	0	0	1	0
rs11780793	0	1	0	0	0
rs11780799	0	0	0	1	0
rs11780822	0	0	0	1	0
rs11780826	1	0	0	0	0
rs11780834	1	0	0	0	0
rs11780887	0	1	0	0	0
rs11780898	1	0	0	0	0
rs11780906	0	0	0	1	0
rs11780929	0	0	0	1	0
rs11780942	0	0	1	0	0
rs11780954	0	0	0	1	0
rs11780975	0	0	0	1	0
rs11781006	0	1	0	0	0
rs11781016	0	0	1	0	0
rs11781019	0	0	0	1	0
rs11781042	1	0	0	0	0
rs11781065	0	0	0	1	0
rs11781082	1	0	0	0	0
rs11781096	0	1	0	0	0
rs11781103	1	0	0	0	0
rs11781117	1	0	0	0	0
rs11781153	0	0	0	1	0
rs11781163	0	0	0	1	0
rs11781185	0	0	0	1	0
rs11781203	0	0	0	1	0
rs11781220	0	0	1	0	0
rs11781224	0	0	0	1	0
rs11781245	0	0	0	1	0
rs11781266	0	0	0	1	0
rs11781269	0	0	0	1	0
rs11781310	1	0	0	0	0
rs11781321	0	0	0	1	0
rs11781381	0	0	0	1	0
rs11781387	1	0	0	0	0
rs11781500	0	0	0	0	1
rs11781555	0	0	0	1	0
rs11781662	0	0	0	1	0
rs11781665	0	0	0	1	0
rs11781672	1	0	0	0	0
rs11781690	1	0	0	0	0
rs11781699	0	0	0	1	0
rs11781736	0	0	0	1	0
rs11781739	0	0	0	1	0
rs11781740	0	0	0	1	0
rs11781760	1	0	0	0	0
rs11781761	0	1	0	0	0
rs11781805	0	1	0	0	0
rs11781816	1	0	0	0	0
rs11781834	1	0	0	0	0
rs11781849	0	0	0	1	0
rs11781850	0	0	0	1	0
rs11781858	1	0	0	0	0
rs11781874	0	1	0	0	0
rs11781939	0	0	0	1	0
rs11781942	0	0	0	1	0
rs11781954	0	0	0	1	0
rs11781976	1	0	0	0	0
rs11781990	0	1	0	0	0
rs11782009	0	1	0	0	0
rs11782023	0	0	0	1	0
rs11782029	1	0	0	0	0
rs11782034	0	0	0	1	0
rs11782054	0	0	0	1	0
rs11782061	0	0	0	1	0
rs11782073	0	0	0	1	0
rs11782082	1	0	0	0	0
rs11782092	0	0	0	1	0
rs11782106	0	0	0	1	0
rs11782111	1	0	0	0	0
rs11782123	0	0	0	1	0
rs11782150	0	0	0	1	0
rs11782156	0	0	0	1	0
rs11782157	0	0	0	1	0
rs11782190	0	0	0	1	0
rs11782207	0	0	0	1	0
rs11782281	0	0	0	1	0
rs11782304	0	0	0	1	0
rs11782331	0	0	0	1	0
rs11782340	0	0	0	0	1
rs11782363	0	1	0	0	0
rs11782374	0	0	0	1	0
rs11782382	1	0	0	0	0
rs11782390	0	1	0	0	0
rs11782396	1	0	0	0	0
rs11782433	0	0	0	1	0
rs11782441	0	0	0	1	0
rs11782448	0	1	0	0	0
rs11782545	1	0	0	0	0
rs11782557	0	0	0	1	0
rs11782644	0	0	0	1	0
rs11782671	0	0	0	1	0
rs11782701	0	0	0	1	0
rs11782718	0	0	0	1	0
rs11782720	0	0	0	1	0
rs11782746	0	0	0	1	0
rs11782752	0	0	0	1	0
rs11782768	0	0	0	1	0
rs11782798	0	0	0	1	0
rs11782835	0	0	0	1	0
rs11782886	0	0	0	1	0
rs11782890	0	0	0	1	0
rs11782959	0	0	0	1	0
rs11782976	0	1	0	0	0
rs11783016	0	0	0	1	0
rs11783023	0	0	0	1	0
rs11783026	0	0	0	1	0
rs11783031	0	1	0	0	0
rs11783074	0	0	0	1	0
rs11783077	0	0	0	1	0
rs11783137	0	0	0	0	1
rs11783207	0	0	0	1	0
rs11783213	0	0	0	1	0
rs11783217	1	0	0	0	0
rs11783236	0	0	0	1	0
rs11783268	0	0	0	1	0
rs11783278	0	0	0	1	0
rs11783302	0	0	0	1	0
rs11783329	0	1	0	0	0
rs11783332	0	0	0	1	0
rs11783337	0	0	0	1	0
rs11783348	1	0	0	0	0
rs11783349	0	0	0	1	0
rs11783353	0	0	0	1	0
rs11783368	0	0	0	1	0
rs11783372	0	0	0	1	0
rs11783414	0	0	0	1	0
rs11783432	0	0	0	1	0
rs11783444	1	0	0	0	0
rs11783456	0	0	0	1	0
rs11783467	0	0	0	1	0
rs11783475	1	0	0	0	0
rs11783502	0	0	0	1	0
rs11783511	0	0	0	1	0
rs11783542	0	0	0	1	0
rs11783546	1	0	0	0	0
rs11783547	0	1	0	0	0
rs11783556	0	0	0	1	0
rs11783557	1	0	0	0	0
rs11783635	0	0	0	1	0
rs11783677	0	1	0	0	0
rs11783685	0	0	0	1	0
rs11783758	1	0	0	0	0
rs11783762	1	0	0	0	0
rs11783772	0	0	0	1	0
rs11783784	0	0	0	1	0
rs11783786	0	0	0	1	0
rs11783799	0	0	0	1	0
rs11783815	0	0	0	1	0
rs11783855	1	0	0	0	0
rs11783868	0	1	0	0	0
rs11783880	1	0	0	0	0
rs11783888	0	0	0	1	0
rs11783903	0	0	0	1	0
rs11783906	0	1	0	0	0
rs11783928	0	1	0	0	0
rs11783930	0	0	0	1	0
rs11783933	0	1	0	0	0
rs11783942	0	0	0	1	0
rs11783957	0	1	0	0	0
rs11783963	1	0	0	0	0
rs11783965	1	0	0	0	0
rs11783967	0	0	0	1	0
rs11783991	0	0	0	1	0
rs11783994	0	1	0	0	0
rs11783999	0	0	0	0	1
rs11784045	0	0	0	1	0
rs11784051	0	1	0	0	0
rs11784052	0	0	0	1	0
rs11784074	0	0	0	1	0
rs11784085	0	0	0	1	0
rs11784088	0	0	0	1	0
rs11784091	0	0	0	1	0
rs11784122	0	0	0	1	0
rs11784155	0	0	0	1	0
rs11784158	0	0	0	1	0
rs11784180	0	0	0	1	0
rs11784181	0	0	0	1	0
rs11784200	0	0	0	1	0
rs11784243	0	0	0	1	0
rs11784252	0	0	0	1	0
rs11784259	0	0	0	1	0
rs11784272	0	0	0	1	0
rs11784296	0	0	0	1	0
rs11784302	1	0	0	0	0
rs11784323	0	0	0	1	0
rs11784378	0	0	0	1	0
rs11784382	0	0	0	1	0
rs11784393	0	0	0	1	0
rs11784409	0	0	0	1	0
rs11784417	0	0	0	1	0
rs11784421	0	0	0	1	0
rs11784432	1	0	0	0	0
rs11784455	0	0	0	0	1
rs11784466	0	0	0	1	0
rs11784482	0	1	0	0	0
rs11784501	0	0	0	1	0
rs11784507	0	0	0	1	0
rs11784519	0	0	0	1	0
rs11784534	0	0	0	1	0
rs11784551	1	0	0	0	0
rs11784555	0	0	0	1	0
rs11784583	0	0	0	1	0
rs11784591	0	0	0	1	0
rs11784616	0	0	0	1	0
rs11784691	0	0	0	0	1
rs11784693	0	0	0	0	1
rs11784698	0	1	0	0	0
rs11784726	0	0	0	1	0
rs11784762	0	0	0	1	0
rs11784764	0	0	0	0	1
rs11784788	0	0	0	1	0
rs11784791	0	0	0	1	0
rs11784797	1	0	0	0	0
rs11784816	0	0	0	1	0
rs11784821	0	0	0	0	1
rs11784846	0	0	0	1	0
rs11784853	0	0	0	1	0
rs11784858	0	0	0	1	0
rs11784884	0	1	0	0	0
rs11784891	0	0	0	1	0
rs11784905	0	0	0	1	0
rs11784908	1	0	0	0	0
rs11784909	1	0	0	0	0
rs11784910	0	0	0	1	0
rs11784916	1	0	0	0	0
rs11784923	0	0	0	1	0
rs11784971	1	0	0	0	0
rs11784985	0	0	0	1	0
rs11784990	0	0	0	1	0
rs11785001	0	0	0	1	0
rs11785041	0	0	0	1	0
rs11785050	0	0	0	1	0
rs11785084	0	0	0	1	0
rs11785134	1	0	0	0	0
rs11785193	0	0	0	1	0
rs11785199	0	0	0	1	0
rs11785257	1	0	0	0	0
rs11785258	1	0	0	0	0
rs11785260	1	0	0	0	0
rs11785279	0	0	0	1	0
rs11785290	1	0	0	0	0
rs11785292	1	0	0	0	0
rs11785299	0	0	0	1	0
rs11785340	1	0	0	0	0
rs11785350	0	0	0	1	0
rs11785360	0	0	0	1	0
rs11785366	0	0	0	1	0
rs11785383	0	0	0	1	0
rs11785427	0	0	1	0	0
rs11785458	0	0	0	1	0
rs11785473	0	0	0	1	0
rs11785481	0	0	0	0	1
rs11785485	0	0	0	1	0
rs11785498	0	0	0	1	0
rs11785514	0	0	0	1	0
rs11785543	0	0	0	1	0
rs11785555	0	0	0	0	1
rs11785606	0	0	0	1	0
rs11785634	0	0	0	1	0
rs11785651	1	0	0	0	0
rs11785668	0	0	0	1	0
rs11785701	0	0	0	1	0
rs11785720	0	0	0	1	0
rs11785731	0	0	0	1	0
rs11785738	0	0	0	1	0
rs11785739	0	0	0	1	0
rs11785744	0	0	0	1	0
rs11785759	0	0	0	1	0
rs11785772	0	0	0	1	0
rs11785776	0	1	0	0	0
rs11785780	0	0	0	1	0
rs11785799	1	0	0	0	0
rs11785819	0	0	0	1	0
rs11785829	0	0	0	1	0
rs11785874	0	0	0	1	0
rs11785879	0	0	0	1	0
rs11785888	0	0	0	1	0
rs11785891	0	0	0	1	0
rs11785912	0	0	0	0	1
rs11785919	0	0	0	1	0
rs11785923	0	0	0	1	0
rs11785925	1	0	0	0	0
rs11785927	0	0	0	1	0
rs11785986	0	0	0	1	0
rs11785987	0	0	0	1	0
rs11785990	0	0	0	1	0
rs11786006	0	0	0	1	0
rs11786030	0	0	0	1	0
rs11786034	0	0	1	0	0
rs11786043	1	0	0	0	0
rs11786069	1	0	0	0	0
rs11786074	1	0	0	0	0
rs11786102	0	0	0	1	0
rs11786114	0	0	0	1	0
rs11786117	0	0	0	1	0
rs11786120	0	0	0	1	0
rs11786230	1	0	0	0	0
rs11786240	0	0	0	1	0
rs11786271	0	0	0	1	0
rs11786296	1	0	0	0	0
rs11786297	0	1	0	0	0
rs11786318	0	0	0	1	0
rs11786328	1	0	0	0	0
rs11786332	0	0	0	1	0
rs11786340	1	0	0	0	0
rs11786350	0	1	0	0	0
rs11786358	1	0	0	0	0
rs11786361	0	0	0	1	0
rs11786397	0	0	0	1	0
rs11786417	1	0	0	0	0
rs11786426	0	0	0	1	0
rs11786433	0	0	0	1	0
rs11786452	0	0	1	0	0
rs11786502	0	0	0	1	0
rs11786523	1	0	0	0	0
rs11786527	1	0	0	0	0
rs11786528	0	1	0	0	0
rs11786556	0	0	0	1	0
rs11786582	0	0	0	1	0
rs11786587	1	0	0	0	0
rs11786591	0	0	0	1	0
rs11786592	0	1	0	0	0
rs11786625	0	0	0	1	0
rs11786629	0	0	0	1	0
rs11786647	1	0	0	0	0
rs11786653	0	0	0	1	0
rs11786660	0	0	0	1	0
rs11786687	1	0	0	0	0
rs11786739	0	0	0	1	0
rs11786743	0	0	0	1	0
rs11786749	0	1	0	0	0
rs11786788	1	0	0	0	0
rs11786824	0	0	0	0	1
rs11786843	1	0	0	0	0
rs11786845	1	0	0	0	0
rs11786854	0	0	0	1	0
rs11786855	0	1	0	0	0
rs11786857	0	0	0	1	0
rs11786860	1	0	0	0	0
rs11786893	0	0	0	1	0
rs11786957	0	0	0	1	0
rs11786993	1	0	0	0	0
rs11787002	0	0	0	1	0
rs11787026	0	0	0	1	0
rs11787031	1	0	0	0	0
rs11787036	0	0	1	0	0
rs11787044	1	0	0	0	0
rs11787063	0	0	0	1	0
rs11787065	0	0	0	1	0
rs11787140	0	0	0	1	0
rs11787148	0	0	0	1	0
rs11787193	0	0	0	1	0
rs11787205	0	0	0	1	0
rs11787218	0	0	0	1	0
rs11787221	0	0	0	1	0
rs11787222	1	0	0	0	0
rs11787247	1	0	0	0	0
rs11787262	0	0	0	1	0
rs11787271	0	0	0	1	0
rs11787279	0	0	0	1	0
rs11787284	1	0	0	0	0
rs11787296	0	0	1	0	0
rs11787306	0	0	0	1	0
rs11787328	0	0	0	1	0
rs11787357	0	0	0	1	0
rs11787363	0	0	0	1	0
rs11787378	0	0	0	1	0
rs11787393	0	0	0	1	0
rs11787395	0	0	0	1	0
rs11787417	0	0	1	0	0
rs11787418	0	0	0	1	0
rs11787429	0	0	0	1	0
rs11787443	0	0	0	1	0
rs11787455	1	0	0	0	0
rs11787472	1	0	0	0	0
rs11787475	1	0	0	0	0
rs11787476	0	1	0	0	0
rs11787492	0	0	0	1	0
rs11787537	0	0	0	0	1
rs11787578	0	0	0	1	0
rs11787601	0	0	0	1	0
rs11787623	0	0	0	1	0
rs11787631	1	0	0	0	0
rs11787641	0	0	1	0	0
rs11787652	0	0	0	1	0
rs11787664	0	0	0	1	0
rs11787666	1	0	0	0	0
rs11787669	0	0	0	1	0
rs11787670	0	0	0	0	1
rs11787683	0	0	0	1	0
rs11787710	0	0	0	1	0
rs11787725	0	0	0	1	0
rs11787728	0	0	0	1	0
rs11787730	0	0	0	1	0
rs11787738	0	0	0	1	0
rs11787755	0	0	0	1	0
rs11787759	0	0	0	1	0
rs11787783	0	0	1	0	0
rs11787798	0	0	0	1	0
rs11787844	0	0	0	1	0
rs11787878	0	0	0	1	0
rs11787917	0	0	0	1	0
rs11787918	0	0	0	1	0
rs11787924	0	0	0	1	0
rs11787928	0	0	1	0	0
rs11787930	1	0	0	0	0
rs11787960	0	0	0	1	0
rs11787961	0	1	0	0	0
rs11787965	0	0	0	1	0
rs11787969	1	0	0	0	0
rs11787979	1	0	0	0	0
rs11788006	1	0	0	0	0
rs11788062	0	0	0	1	0
rs11788085	0	0	0	1	0
rs11788134	0	1	0	0	0
rs11788144	0	0	1	0	0
rs11788207	0	0	0	0	1
rs11788211	0	0	0	1	0
rs11788217	0	0	0	1	0
rs11788234	0	0	0	1	0
rs11788236	0	0	0	1	0
rs11788253	0	0	0	1	0
rs11788314	0	0	0	1	0
rs11788326	1	0	0	0	0
rs11788336	0	0	0	1	0
rs11788350	0	0	0	1	0
rs11788355	0	0	0	1	0
rs11788390	0	0	0	1	0
rs11788391	1	0	0	0	0
rs11788396	0	0	0	1	0
rs11788401	0	0	0	1	0
rs11788419	0	0	0	1	0
rs11788439	0	0	0	1	0
rs11788442	0	0	1	0	0
rs11788459	0	0	0	1	0
rs11788471	1	0	0	0	0
rs11788475	0	0	0	1	0
rs11788498	0	0	0	1	0
rs11788501	1	0	0	0	0
rs11788504	0	0	0	1	0
rs11788513	0	0	0	1	0
rs11788572	0	0	0	1	0
rs11788578	0	0	0	1	0
rs11788582	0	0	0	1	0
rs11788585	0	0	1	0	0
rs11788613	0	1	0	0	0
rs11788620	0	0	0	1	0
rs11788646	0	0	0	1	0
rs11788670	0	0	0	1	0
rs11788684	0	0	0	1	0
rs11788700	0	0	0	1	0
rs11788709	0	0	0	1	0
rs11788712	0	0	0	1	0
rs11788720	0	0	1	0	0
rs11788728	0	0	0	1	0
rs11788736	0	0	0	1	0
rs11788796	0	0	0	1	0
rs11788797	0	0	0	1	0
rs11788822	0	0	0	1	0
rs11788825	0	0	0	1	0
rs11788829	0	1	0	0	0
rs11788904	0	0	0	1	0
rs11788925	0	0	0	1	0
rs11788967	0	0	0	1	0
rs11789004	0	0	0	1	0
rs11789009	0	0	0	1	0
rs11789011	0	0	0	1	0
rs11789020	0	1	0	0	0
rs11789029	0	0	1	0	0
rs11789032	0	0	0	1	0
rs11789039	0	0	0	1	0
rs11789040	0	0	0	1	0
rs11789049	0	0	0	1	0
rs11789054	0	0	0	1	0
rs11789088	0	0	0	1	0
rs11789169	0	0	0	1	0
rs11789183	0	0	0	1	0
rs11789200	0	0	0	1	0
rs11789210	0	0	0	1	0
rs11789218	0	0	1	0	0
rs11789226	0	0	0	1	0
rs11789252	0	0	0	1	0
rs11789256	0	0	0	1	0
rs11789262	0	0	0	1	0
rs11789268	0	0	0	1	0
rs11789277	0	0	0	1	0
rs11789313	0	0	0	1	0
rs11789315	0	0	0	1	0
rs11789343	0	0	0	1	0
rs11789402	0	0	0	1	0
rs11789415	0	0	0	1	0
rs11789423	0	0	0	1	0
rs11789448	0	0	0	1	0
rs11789451	0	0	0	1	0
rs11789461	0	0	0	1	0
rs11789468	0	0	1	0	0
rs11789472	0	0	0	1	0
rs11789483	0	0	0	1	0
rs11789493	0	0	0	1	0
rs11789520	0	0	0	1	0
rs11789526	0	0	0	1	0
rs11789529	0	0	0	1	0
rs11789540	0	0	1	0	0
rs11789547	0	0	0	1	0
rs11789568	0	0	0	1	0
rs11789583	0	0	0	1	0
rs11789602	0	0	0	1	0
rs11789611	0	0	0	1	0
rs11789613	0	0	0	1	0
rs11789619	0	0	1	0	0
rs11789623	0	0	0	1	0
rs11789624	0	0	0	1	0
rs11789626	0	0	0	1	0
rs11789651	0	0	0	1	0
rs11789659	0	0	1	0	0
rs11789690	0	0	0	1	0
rs11789717	0	0	0	1	0
rs11789729	0	0	0	1	0
rs11789748	0	0	0	1	0
rs11789754	0	0	0	1	0
rs11789846	0	0	0	1	0
rs11789872	0	0	0	1	0
rs11789878	0	0	0	1	0
rs11789880	0	0	0	1	0
rs11789905	0	0	0	1	0
rs11789982	0	0	0	1	0
rs11790021	0	0	0	1	0
rs11790032	0	0	1	0	0
rs11790083	0	0	0	1	0
rs11790089	0	0	0	1	0
rs11790094	0	0	0	1	0
rs11790105	0	0	0	1	0
rs11790123	0	0	0	1	0
rs11790127	0	0	0	1	0
rs11790129	0	0	0	1	0
rs11790171	0	0	0	1	0
rs11790177	0	0	0	1	0
rs11790186	0	0	0	1	0
rs11790229	0	0	0	1	0
rs11790235	0	0	0	1	0
rs11790248	0	0	0	1	0
rs11790260	1	0	0	0	0
rs11790282	0	0	0	1	0
rs11790283	0	0	0	1	0
rs11790304	0	0	0	1	0
rs11790344	0	0	0	1	0
rs11790362	0	0	0	1	0
rs11790367	0	0	0	1	0
rs11790368	0	0	0	1	0
rs11790379	0	0	1	0	0
rs11790387	0	0	0	1	0
rs11790388	0	0	0	1	0
rs11790414	0	0	0	1	0
rs11790463	0	0	1	0	0
rs11790493	0	0	0	1	0
rs11790540	1	0	0	0	0
rs11790547	0	0	0	1	0
rs11790563	0	0	0	1	0
rs11790577	0	0	0	1	0
rs11790603	0	0	0	1	0
rs11790636	1	0	0	0	0
rs11790638	0	0	0	0	1
rs11790669	0	0	0	1	0
rs11790692	0	0	0	1	0
rs11790706	0	0	0	1	0
rs11790710	0	0	0	1	0
rs11790769	0	0	0	1	0
rs11790806	0	0	0	1	0
rs11790816	0	0	0	1	0
rs11790830	0	0	0	1	0
rs11790939	0	0	0	1	0
rs11790945	0	0	0	1	0
rs11790958	0	0	0	1	0
rs11790965	0	0	0	1	0
rs11791011	0	0	0	1	0
rs11791030	0	0	0	1	0
rs11791054	0	0	0	0	1
rs11791059	0	0	0	1	0
rs11791073	0	0	0	1	0
rs11791082	0	0	0	1	0
rs11791093	0	0	0	1	0
rs11791112	0	0	0	1	0
rs11791154	0	0	0	1	0
rs11791165	0	0	0	1	0
rs11791194	0	0	1	0	0
rs11791214	0	0	0	1	0
rs11791215	0	0	0	1	0
rs11791231	0	0	0	1	0
rs11791233	1	0	0	0	0
rs11791244	0	0	0	1	0
rs11791245	0	0	1	0	0
rs11791252	0	0	0	1	0
rs11791273	0	0	0	1	0
rs11791278	0	0	0	1	0
rs11791298	0	0	1	0	0
rs11791306	0	0	0	1	0
rs11791330	0	0	0	1	0
rs11791363	0	0	0	1	0
rs11791391	0	0	0	1	0
rs11791418	0	0	0	1	0
rs11791431	0	0	0	1	0
rs11791433	0	0	0	1	0
rs11791436	1	0	0	0	0
rs11791447	0	0	0	1	0
rs11791484	0	0	0	1	0
rs11791503	0	0	0	1	0
rs11791513	0	1	0	0	0
rs11791527	0	0	0	1	0
rs11791537	0	0	0	1	0
rs11791562	0	0	0	1	0
rs11791570	0	0	0	1	0
rs11791578	0	0	0	1	0
rs11791582	0	1	0	0	0
rs11791612	0	0	0	1	0
rs11791623	0	0	0	1	0
rs11791648	0	0	0	1	0
rs11791678	0	0	0	1	0
rs11791701	0	0	0	1	0
rs11791707	0	0	0	1	0
rs11791724	0	0	0	1	0
rs11791730	0	0	0	1	0
rs11791735	0	0	0	1	0
rs11791750	0	0	0	1	0
rs11791753	0	0	0	1	0
rs11791790	1	0	0	0	0
rs11791791	1	0	0	0	0
rs11791816	1	0	0	0	0
rs11791845	0	0	0	1	0
rs11791855	0	0	0	1	0
rs11791877	0	0	0	1	0
rs11791916	0	0	0	1	0
rs11791981	1	0	0	0	0
rs11792001	0	0	0	1	0
rs11792002	0	0	0	1	0
rs11792005	0	0	0	1	0
rs11792020	0	0	0	1	0
rs11792025	0	0	0	1	0
rs11792026	0	0	0	1	0
rs11792083	0	0	0	1	0
rs11792084	0	0	0	1	0
rs11792098	0	0	1	0	0
rs11792126	0	0	0	1	0
rs11792149	0	0	0	1	0
rs11792152	0	0	0	1	0
rs11792171	0	0	0	1	0
rs11792199	0	0	0	1	0
rs11792205	0	1	0	0	0
rs11792212	0	0	0	1	0
rs11792219	0	0	1	0	0
rs11792236	0	0	0	1	0
rs11792237	0	0	0	1	0
rs11792241	0	0	0	1	0
rs11792244	1	0	0	0	0
rs11792253	0	0	0	1	0
rs11792254	0	0	0	1	0
rs11792285	0	0	0	1	0
rs11792292	0	0	0	1	0
rs11792302	0	0	0	1	0
rs11792306	0	0	0	1	0
rs11792307	0	0	0	1	0
rs11792334	1	0	0	0	0
rs11792367	0	0	0	1	0
rs11792380	0	0	0	1	0
rs11792398	0	0	0	1	0
rs11792435	0	0	0	1	0
rs11792492	0	0	0	1	0
rs11792540	0	0	0	1	0
rs11792551	0	0	0	1	0
rs11792561	0	0	0	0	1
rs11792568	0	1	0	0	0
rs11792590	0	0	0	1	0
rs11792611	0	0	0	1	0
rs11792614	0	1	0	0	0
rs11792615	0	0	1	0	0
rs11792635	0	0	0	1	0
rs11792649	0	0	1	0	0
rs11792652	0	0	0	1	0
rs11792657	0	0	0	1	0
rs11792662	0	0	0	1	0
rs11792681	0	0	0	1	0
rs11792703	0	1	0	0	0
rs11792724	0	0	0	1	0
rs11792749	0	0	0	1	0
rs11792760	0	0	0	1	0
rs11792777	0	0	0	1	0
rs11792782	0	0	0	1	0
rs11792800	0	0	0	1	0
rs11792861	0	0	0	1	0
rs11792872	0	0	0	1	0
rs11792891	0	0	0	1	0
rs11792892	0	0	0	1	0
rs11792924	1	0	0	0	0
rs11792928	0	1	0	0	0
rs11792966	0	0	0	1	0
rs11792992	0	0	0	1	0
rs11793019	0	0	0	1	0
rs11793032	0	0	0	1	0
rs11793035	0	0	0	1	0
rs11793071	0	0	1	0	0
rs11793079	0	0	0	1	0
rs11793089	0	0	0	1	0
rs11793135	0	0	0	1	0
rs11793144	0	0	0	1	0
rs11793229	0	0	0	1	0
rs11793272	0	0	0	1	0
rs11793287	0	0	0	1	0
rs11793328	0	0	0	1	0
rs11793338	0	0	0	1	0
rs11793353	0	0	0	1	0
rs11793373	0	1	0	0	0
rs11793382	0	0	0	1	0
rs11793387	0	0	0	1	0
rs11793389	0	0	0	1	0
rs11793404	0	0	0	1	0
rs11793419	0	0	0	1	0
rs11793421	0	0	0	1	0
rs11793428	0	0	0	1	0
rs11793429	0	0	0	1	0
rs11793430	0	0	0	1	0
rs11793449	0	0	0	1	0
rs11793462	0	0	0	1	0
rs11793463	0	0	0	1	0
rs11793475	0	0	0	1	0
rs11793512	0	0	0	1	0
rs11793522	0	0	0	1	0
rs11793571	0	0	0	1	0
rs11793587	0	1	0	0	0
rs11793629	1	0	0	0	0
rs11793638	0	0	0	1	0
rs11793644	0	0	0	0	1
rs11793646	0	0	0	1	0
rs11793666	0	0	0	1	0
rs11793679	0	0	0	1	0
rs11793723	0	0	0	1	0
rs11793750	0	0	0	1	0
rs11793837	0	0	0	1	0
rs11793840	0	0	0	1	0
rs11793847	0	0	1	0	0
rs11793849	0	0	0	1	0
rs11793890	0	0	0	1	0
rs11793899	0	0	0	1	0
rs11793901	0	0	0	1	0
rs11793905	0	0	0	1	0
rs11793912	0	0	0	1	0
rs11793983	0	0	1	0	0
rs11793984	0	0	0	1	0
rs11793988	0	0	0	1	0
rs11793992	0	0	0	1	0
rs11794007	0	0	0	1	0
rs11794020	0	0	0	1	0
rs11794023	0	0	0	0	1
rs11794038	0	0	0	1	0
rs11794067	0	0	0	1	0
rs11794068	0	0	1	0	0
rs11794125	0	0	0	1	0
rs11794137	0	0	0	1	0
rs11794157	0	0	0	1	0
rs11794178	0	0	0	1	0
rs11794179	0	0	0	1	0
rs11794180	0	0	0	1	0
rs11794184	0	0	0	1	0
rs11794199	0	0	0	1	0
rs11794203	0	0	0	1	0
rs11794206	0	0	0	1	0
rs11794231	0	0	0	1	0
rs11794259	0	0	0	1	0
rs11794321	0	0	0	1	0
rs11794337	0	0	0	1	0
rs11794343	0	0	0	1	0
rs11794403	1	0	0	0	0
rs11794455	0	0	0	1	0
rs11794459	0	0	0	1	0
rs11794462	0	0	0	1	0
rs11794482	0	0	0	1	0
rs11794495	0	0	0	1	0
rs11794527	0	0	0	1	0
rs11794533	0	0	0	1	0
rs11794550	0	0	0	1	0
rs11794560	0	0	0	1	0
rs11794572	0	0	0	1	0
rs11794581	0	0	0	1	0
rs11794582	0	0	0	1	0
rs11794583	0	0	0	1	0
rs11794601	0	0	0	1	0
rs11794612	0	0	0	1	0
rs11794627	0	0	0	1	0
rs11794634	0	1	0	0	0
rs11794640	0	0	0	1	0
rs11794648	0	0	0	1	0
rs11794655	0	1	0	0	0
rs11794729	0	0	0	1	0
rs11794764	0	0	0	1	0
rs11794779	0	0	0	1	0
rs11794797	0	0	0	1	0
rs11794803	0	0	0	1	0
rs11794826	0	0	0	1	0
rs11794837	0	0	0	1	0
rs11794841	0	0	0	1	0
rs11794853	0	0	0	1	0
rs11794861	0	0	0	1	0
rs11794871	0	0	0	1	0
rs11794884	0	0	0	1	0
rs11794907	0	0	0	1	0
rs11794922	0	0	0	1	0
rs11794963	0	1	0	0	0
rs11794995	0	0	0	1	0
rs11795005	0	0	0	1	0
rs11795032	0	0	0	1	0
rs11795037	0	0	0	1	0
rs11795038	0	0	0	1	0
rs11795041	0	0	0	1	0
rs11795067	0	0	0	1	0
rs11795109	0	0	0	1	0
rs11795116	0	0	0	1	0
rs11795147	0	0	0	1	0
rs11795154	0	0	0	1	0
rs11795203	0	0	0	1	0
rs11795233	0	0	0	1	0
rs11795240	0	0	0	1	0
rs11795249	0	0	0	1	0
rs11795259	0	0	0	1	0
rs11795266	0	0	0	1	0
rs11795273	0	0	1	0	0
rs11795286	0	0	0	1	0
rs11795307	0	0	0	1	0
rs11795321	0	0	0	1	0
rs11795341	0	0	0	1	0
rs11795349	0	0	0	1	0
rs11795365	0	0	0	1	0
rs11795366	0	0	0	1	0
rs11795392	0	0	0	1	0
rs11795395	0	0	0	1	0
rs11795408	0	0	0	1	0
rs11799299	0	0	0	1	0
rs11799320	0	0	0	1	0
rs11799322	0	0	0	0	1
rs11799351	0	0	0	1	0
rs11799356	0	0	0	1	0
rs11799363	0	0	0	1	0
rs11799381	0	0	0	1	0
rs11799384	0	0	1	0	0
rs11799389	0	0	0	1	0
rs11799400	0	0	0	1	0
rs11799408	0	0	0	1	0
rs11799413	0	0	0	1	0
rs11799415	0	0	0	1	0
rs11799420	0	0	0	1	0
rs11799433	0	1	0	0	0
rs11799443	0	0	0	1	0
rs11799444	0	0	0	1	0
rs11799477	0	0	0	1	0
rs11799479	0	0	0	1	0
rs11799484	0	0	0	1	0
rs11799503	0	0	0	1	0
rs11799520	0	0	0	1	0
rs11799527	0	0	0	1	0
rs11799547	0	0	0	1	0
rs11799558	0	0	0	1	0
rs11799565	1	0	0	0	0
rs11799597	0	0	0	0	1
rs11799668	0	0	0	1	0
rs11799742	0	0	0	1	0
rs11799765	0	1	0	0	0
rs11799786	0	0	0	1	0
rs11799803	0	0	0	1	0
rs11799813	1	0	0	0	0
rs11799856	0	0	0	0	1
rs11799871	0	0	0	1	0
rs11799886	0	0	1	0	0
rs11799903	0	1	0	0	0
rs11799925	0	0	0	1	0
rs11799942	0	0	0	1	0
rs11799960	0	0	0	1	0
rs11800028	0	0	0	1	0
rs11800062	0	0	0	1	0
rs11800089	0	0	0	1	0
rs11800114	0	0	0	1	0
rs11800145	0	0	0	1	0
rs11800168	0	0	0	1	0
rs11800169	0	0	0	1	0
rs11800181	0	0	0	1	0
rs11800204	0	0	1	0	0
rs11800205	0	0	1	0	0
rs11800233	0	0	0	1	0
rs11800241	0	0	0	1	0
rs11800288	0	0	0	0	1
rs11800319	0	0	0	1	0
rs11800322	0	0	0	1	0
rs11800327	1	0	0	0	0
rs11800328	0	0	0	1	0
rs11800338	0	0	0	0	1
rs11800348	0	0	0	1	0
rs11800351	0	0	0	1	0
rs11800356	0	0	0	1	0
rs11800364	0	0	0	1	0
rs11800372	0	0	0	1	0
rs11800382	0	0	0	1	0
rs11800385	0	0	0	1	0
rs11800390	0	0	0	1	0
rs11800476	0	0	1	0	0
rs11800490	1	0	0	0	0
rs11800551	0	1	0	0	0
rs11800561	0	0	1	0	0
rs11800574	0	0	0	1	0
rs11800588	0	0	0	1	0
rs11800599	0	0	0	1	0
rs11800613	0	0	0	1	0
rs11800637	0	0	0	1	0
rs11800645	0	0	0	1	0
rs11800651	0	0	0	0	1
rs11800656	1	0	0	0	0
rs11800660	0	0	0	1	0
rs11800684	0	0	0	1	0
rs11800705	0	0	0	1	0
rs11800777	0	0	0	1	0
rs11800824	0	0	0	1	0
rs11800830	0	0	1	0	0
rs11800841	0	0	0	1	0
rs11800868	1	0	0	0	0
rs11800897	0	0	0	1	0
rs11800933	0	0	0	1	0
rs11800956	0	0	0	1	0
rs11800982	0	0	0	1	0
rs11801012	0	0	0	1	0
rs11801063	0	0	1	0	0
rs11801074	0	0	0	1	0
rs11801093	0	0	0	1	0
rs11801120	0	0	0	0	1
rs11801131	0	0	0	1	0
rs11801167	0	1	0	0	0
rs11801168	0	0	0	1	0
rs11801190	1	0	0	0	0
rs11801255	1	0	0	0	0
rs11801282	0	0	0	1	0
rs11801283	0	0	0	1	0
rs11801304	0	0	1	0	0
rs11801316	0	0	0	1	0
rs11801326	0	1	0	0	0
rs11801360	0	0	0	1	0
rs11801361	0	1	0	0	0
rs11801382	0	0	0	1	0
rs11801395	0	0	0	1	0
rs11801418	0	0	1	0	0
rs11801419	0	0	0	1	0
rs11801434	0	0	1	0	0
rs11801436	0	0	0	1	0
rs11801443	0	0	0	1	0
rs11801469	0	0	0	1	0
rs11801494	0	0	0	1	0
rs11801500	0	0	0	1	0
rs11801527	0	0	0	0	1
rs11801544	0	0	0	1	0
rs11801565	0	0	0	0	1
rs11801568	0	0	0	1	0
rs11801589	0	0	1	0	0
rs11801601	0	0	0	1	0
rs11801617	0	0	0	0	1
rs11801633	0	0	1	0	0
rs11801645	0	0	0	1	0
rs11801716	0	0	0	1	0
rs11801719	1	0	0	0	0
rs11801769	0	0	0	1	0
rs11801774	0	0	0	1	0
rs11801810	0	0	0	1	0
rs11801846	0	0	0	1	0
rs11801864	1	0	0	0	0
rs11801866	0	0	0	1	0
rs11801868	0	0	0	1	0
rs11801871	0	0	0	1	0
rs11801885	0	0	0	1	0
rs11801911	1	0	0	0	0
rs11801917	0	0	0	1	0
rs11801928	0	0	0	1	0
rs11801938	0	0	0	1	0
rs11801980	0	0	1	0	0
rs11801988	1	0	0	0	0
rs11801989	0	0	0	1	0
rs11801994	0	0	0	1	0
rs11802001	0	0	0	1	0
rs11802023	1	0	0	0	0
rs11802089	0	0	0	1	0
rs11802147	0	0	0	1	0
rs11802186	0	0	0	1	0
rs11802189	0	1	0	0	0
rs11802265	0	0	0	1	0
rs11802288	0	0	0	1	0
rs11802359	0	0	0	1	0
rs11802394	0	0	0	1	0
rs11802395	0	0	0	1	0
rs11802399	0	0	0	1	0
rs11802423	0	0	0	1	0
rs11802482	0	0	0	1	0
rs11802520	0	0	0	1	0
rs11802553	0	0	0	0	1
rs11802564	0	0	0	1	0
rs11802584	0	1	0	0	0
rs11802587	0	0	0	1	0
rs11802609	0	1	0	0	0
rs11802612	1	0	0	0	0
rs11802623	0	0	0	1	0
rs11802686	0	0	0	1	0
rs11802687	0	0	0	1	0
rs11802697	0	1	0	0	0
rs11802700	0	0	0	1	0
rs11802705	0	0	0	0	1
rs11802713	0	0	0	1	0
rs11802774	0	0	0	1	0
rs11802778	0	0	0	1	0
rs11802821	0	0	0	1	0
rs11802850	0	0	0	1	0
rs11802899	0	0	0	1	0
rs11802938	0	0	0	1	0
rs11803005	0	0	0	1	0
rs11803094	0	0	0	1	0
rs11803118	0	0	0	1	0
rs11803174	0	0	0	1	0
rs11803186	0	0	0	1	0
rs11803207	0	0	1	0	0
rs11803276	0	1	0	0	0
rs11803285	0	0	0	1	0
rs11803298	0	0	0	1	0
rs11803302	0	0	0	1	0
rs11803338	0	1	0	0	0
rs11803344	0	0	0	1	0
rs11803414	0	0	0	1	0
rs11803448	1	0	0	0	0
rs11803476	0	0	0	1	0
rs11803489	0	0	0	1	0
rs11803495	0	0	0	1	0
rs11803514	0	0	0	1	0
rs11803533	0	0	0	1	0
rs11803541	0	0	0	1	0
rs11803590	0	0	0	1	0
rs11803606	0	0	0	1	0
rs11803617	1	0	0	0	0
rs11803639	0	0	0	0	1
rs11803651	0	0	0	1	0
rs11803664	0	0	0	1	0
rs11803701	1	0	0	0	0
rs11803703	0	0	0	1	0
rs11803742	0	1	0	0	0
rs11803761	0	0	0	1	0
rs11803838	0	0	0	1	0
rs11803889	0	0	0	1	0
rs11803905	0	0	0	1	0
rs11803917	0	0	0	1	0
rs11803919	0	0	0	1	0
rs11803929	0	0	0	1	0
rs11803941	0	0	0	1	0
rs11803944	0	0	0	0	1
rs11803946	0	0	0	1	0
rs11803959	0	0	0	1	0
rs11803969	0	0	0	0	1
rs11803972	0	0	0	1	0
rs11803981	0	0	0	1	0
rs11803995	0	0	0	1	0
rs11804001	0	0	1	0	0
rs11804125	0	1	0	0	0
rs11804135	1	0	0	0	0
rs11804161	0	0	0	0	1
rs11804163	0	0	0	1	0
rs11804170	0	0	0	1	0
rs11804181	0	0	0	1	0
rs11804184	0	0	0	1	0
rs11804213	0	0	0	1	0
rs11804238	1	0	0	0	0
rs11804271	0	0	0	1	0
rs11804336	0	0	0	1	0
rs11804356	0	0	0	1	0
rs11804358	0	0	0	1	0
rs11804365	0	0	0	1	0
rs11804391	0	0	0	1	0
rs11804413	0	0	0	0	1
rs11804432	0	0	0	0	1
rs11804472	0	0	0	1	0
rs11804523	0	0	0	1	0
rs11804539	0	0	0	1	0
rs11804608	1	0	0	0	0
rs11804613	0	0	0	1	0
rs11804620	0	0	1	0	0
rs11804635	0	0	0	1	0
rs11804665	0	0	0	1	0
rs11804680	0	0	0	1	0
rs11804687	0	0	0	1	0
rs11804709	0	0	0	1	0
rs11804746	0	0	1	0	0
rs11804756	1	0	0	0	0
rs11804785	0	0	0	0	1
rs11804806	0	0	0	1	0
rs11804807	0	0	0	1	0
rs11804824	0	0	0	1	0
rs11804839	0	1	0	0	0
rs11804862	0	0	0	1	0
rs11804899	0	0	0	1	0
rs11804913	1	0	0	0	0
rs11804922	0	0	0	1	0
rs11804976	0	1	0	0	0
rs11804996	0	0	0	1	0
rs11805012	0	0	0	1	0
rs11805018	0	0	1	0	0
rs11805025	0	0	0	1	0
rs11805031	0	0	0	1	0
rs11805033	0	0	0	1	0
rs11805039	0	1	0	0	0
rs11805097	0	0	0	1	0
rs11805124	0	0	0	0	1
rs11805176	0	0	0	1	0
rs11805182	0	0	0	1	0
rs11805194	0	0	0	1	0
rs11805221	0	0	0	1	0
rs11805241	0	0	0	1	0
rs11805278	0	0	0	1	0
rs11805298	0	0	0	1	0
rs11805320	0	0	0	1	0
rs11805325	0	0	0	1	0
rs11805328	0	0	0	1	0
rs11805336	0	0	0	1	0
rs11805391	0	0	1	0	0
rs11805430	0	0	0	1	0
rs11805457	0	0	0	1	0
rs11805462	0	1	0	0	0
rs11805475	1	0	0	0	0
rs11805492	0	0	0	1	0
rs11805494	0	0	0	1	0
rs11805526	1	0	0	0	0
rs11805565	0	0	0	1	0
rs11805566	0	0	0	1	0
rs11805570	0	0	0	1	0
rs11805597	0	0	0	0	1
rs11805598	0	0	0	1	0
rs11805616	0	0	0	1	0
rs11805641	1	0	0	0	0
rs11805657	0	0	0	1	0
rs11805662	0	0	0	1	0
rs11805679	0	0	0	1	0
rs11805701	0	0	0	1	0
rs11805774	0	0	0	1	0
rs11805835	0	0	0	1	0
rs11805859	0	0	0	1	0
rs11805867	0	0	0	0	1
rs11805905	0	0	0	1	0
rs11805950	1	0	0	0	0
rs11805953	0	0	0	1	0
rs11805973	0	0	0	1	0
rs11805990	0	0	0	1	0
rs11806017	0	0	0	0	1
rs11806059	0	0	0	1	0
rs11806171	1	0	0	0	0
rs11806175	1	0	0	0	0
rs11806179	1	0	0	0	0
rs11806180	0	0	0	1	0
rs11806188	0	0	0	1	0
rs11806264	0	0	0	1	0
rs11806265	0	0	0	1	0
rs11806276	0	0	0	1	0
rs11806277	0	0	0	1	0
rs11806282	0	0	0	1	0
rs11806314	0	0	0	1	0
rs11806329	0	0	0	0	1
rs11806377	0	0	0	0	1
rs11806429	0	0	0	1	0
rs11806438	0	0	0	1	0
rs11806482	0	0	0	1	0
rs11806511	0	0	0	1	0
rs11806606	0	0	0	1	0
rs11806616	0	0	0	1	0
rs11806617	0	0	0	1	0
rs11806633	0	0	0	1	0
rs11806655	1	0	0	0	0
rs11806663	0	0	0	0	1
rs11806698	0	0	0	1	0
rs11806701	0	0	0	0	1
rs11806707	0	0	0	1	0
rs11806721	0	0	0	1	0
rs11806745	0	0	0	1	0
rs11806761	1	0	0	0	0
rs11806765	0	0	0	1	0
rs11806815	0	0	0	1	0
rs11806820	0	0	0	1	0
rs11806836	0	0	0	1	0
rs11806859	0	0	0	1	0
rs11806868	0	0	0	1	0
rs11806910	0	0	0	1	0
rs11806937	0	0	0	1	0
rs11806966	0	0	0	1	0
rs11807040	1	0	0	0	0
rs11807043	0	0	0	1	0
rs11807046	0	0	0	1	0
rs11807053	0	0	0	1	0
rs11807068	0	0	0	1	0
rs11807097	0	0	0	1	0
rs11807144	0	0	0	1	0
rs11807195	0	0	0	1	0
rs11807197	0	0	0	1	0
rs11807215	0	0	0	1	0
rs11807221	0	0	0	1	0
rs11807223	0	0	0	1	0
rs11807226	0	0	0	1	0
rs11807244	0	0	0	1	0
rs11807258	0	0	0	1	0
rs11807260	0	0	0	1	0
rs11807267	0	0	0	1	0
rs11807268	0	0	0	1	0
rs11807271	0	0	0	1	0
rs11807275	0	0	0	1	0
rs11807309	0	0	0	1	0
rs11807318	0	0	0	0	1
rs11807375	0	0	0	1	0
rs11807405	0	0	0	1	0
rs11807425	0	0	0	1	0
rs11807443	0	0	0	0	1
rs11807448	1	0	0	0	0
rs11807467	0	0	0	1	0
rs11807479	0	0	0	1	0
rs11807492	0	0	0	1	0
rs11807516	0	0	0	1	0
rs11807530	0	0	0	1	0
rs11807536	0	1	0	0	0
rs11807542	0	0	0	1	0
rs11807631	0	0	0	1	0
rs11807676	0	0	1	0	0
rs11807763	0	0	0	1	0
rs11807770	0	0	0	1	0
rs11807807	0	0	0	1	0
rs11807809	0	0	0	1	0
rs11807857	0	0	1	0	0
rs11807866	0	0	1	0	0
rs11807904	0	0	0	1	0
rs11807927	0	0	0	0	1
rs11807942	0	0	0	1	0
rs11807950	0	1	0	0	0
rs11807957	0	0	0	1	0
rs11807974	0	0	0	1	0
rs11808026	0	0	0	1	0
rs11808059	0	0	0	1	0
rs11808074	0	0	0	1	0
rs11808095	0	0	0	1	0
rs11808099	0	0	0	1	0
rs11808145	0	0	0	1	0
rs11808165	0	0	0	0	1
rs11808186	0	0	0	1	0
rs11808201	0	0	0	1	0
rs11808210	0	0	0	1	0
rs11808213	0	0	0	1	0
rs11808234	0	0	0	1	0
rs11808311	0	0	0	1	0
rs11808332	0	0	0	1	0
rs11808337	0	0	0	1	0
rs11808380	0	0	0	1	0
rs11808410	1	0	0	0	0
rs11808437	0	0	0	1	0
rs11808438	0	0	0	1	0
rs11808456	0	0	0	1	0
rs11808474	0	0	1	0	0
rs11808495	0	0	1	0	0
rs11808515	0	0	0	1	0
rs11808528	0	0	0	1	0
rs11808590	0	1	0	0	0
rs11808604	0	0	0	1	0
rs11808624	0	0	0	1	0
rs11808643	0	0	0	0	1
rs11808645	0	1	0	0	0
rs11808670	0	0	0	1	0
rs11808674	0	0	0	1	0
rs11808696	0	0	0	1	0
rs11808710	0	0	0	1	0
rs11808738	0	0	0	1	0
rs11808740	0	0	0	1	0
rs11808744	0	0	0	1	0
rs11808761	0	0	0	1	0
rs11808766	0	0	1	0	0
rs11808801	0	0	0	1	0
rs11808807	0	0	0	1	0
rs11808843	0	0	0	1	0
rs11808853	1	0	0	0	0
rs11808884	0	0	0	1	0
rs11808900	0	0	0	0	1
rs11808903	0	0	0	1	0
rs11808928	0	0	0	1	0
rs11808934	0	0	0	1	0
rs11808970	0	0	0	1	0
rs11808973	0	0	1	0	0
rs11808977	0	0	0	1	0
rs11808979	0	0	0	1	0
rs11809002	0	0	0	1	0
rs11809010	0	0	0	1	0
rs11809040	0	0	0	1	0
rs11809073	0	0	0	1	0
rs11809076	0	0	0	1	0
rs11809082	0	0	1	0	0
rs11809083	0	0	0	1	0
rs11809085	0	1	0	0	0
rs11809088	0	0	0	0	1
rs11809113	0	0	0	1	0
rs11809164	0	0	0	1	0
rs11809303	0	0	0	0	1
rs11809332	1	0	0	0	0
rs11809370	0	0	0	1	0
rs11809433	0	0	0	1	0
rs11809494	0	0	0	1	0
rs11809495	0	1	0	0	0
rs11809508	0	0	0	1	0
rs11809591	0	0	0	1	0
rs11809657	0	0	0	0	1
rs11809683	0	1	0	0	0
rs11809695	0	0	0	1	0
rs11809707	0	0	0	1	0
rs11809740	0	0	1	0	0
rs11809742	0	0	0	1	0
rs11809884	0	0	0	1	0
rs11809894	0	0	0	1	0
rs11809897	0	0	0	1	0
rs11809901	0	0	0	1	0
rs11809905	0	0	0	1	0
rs11809911	0	1	0	0	0
rs11809916	0	0	0	1	0
rs11809934	0	0	0	1	0
rs11809941	0	0	1	0	0
rs11809957	0	0	0	1	0
rs11809967	0	0	0	1	0
rs11809976	0	1	0	0	0
rs11810058	0	0	0	1	0
rs11810108	0	0	0	1	0
rs11810109	0	0	0	1	0
rs11810114	1	0	0	0	0
rs11810117	0	0	0	1	0
rs11810120	0	0	0	1	0
rs11810207	0	0	0	1	0
rs11810212	0	0	0	1	0
rs11810239	0	0	0	1	0
rs11810300	0	0	0	1	0
rs11810305	0	0	0	1	0
rs11810415	0	0	0	1	0
rs11810419	1	0	0	0	0
rs11810440	0	0	0	1	0
rs11810447	1	0	0	0	0
rs11810471	0	0	0	1	0
rs11810506	0	0	0	1	0
rs11810534	0	0	0	0	1
rs11810548	0	0	1	0	0
rs11810600	0	1	0	0	0
rs11810670	0	0	0	1	0
rs11810716	0	0	1	0	0
rs11810741	0	0	0	1	0
rs11810755	0	0	0	1	0
rs11810770	0	1	0	0	0
rs11810829	0	0	0	1	0
rs11810856	0	0	1	0	0
rs11810899	0	0	0	1	0
rs11810920	0	0	0	1	0
rs11810922	1	0	0	0	0
rs11810996	0	0	0	1	0
rs11811007	0	0	0	1	0
rs11811010	0	0	0	1	0
rs11811025	0	0	0	1	0
rs11811033	0	0	0	1	0
rs11811034	1	0	0	0	0
rs11811047	0	0	0	0	1
rs11811053	0	0	0	1	0
rs11811057	0	0	0	1	0
rs11811071	0	0	0	1	0
rs11811089	0	0	0	1	0
rs11811115	0	0	1	0	0
rs11811122	1	0	0	0	0
rs11811132	0	0	0	1	0
rs11811162	0	0	0	1	0
rs11811179	0	0	0	1	0
rs11811202	0	0	0	1	0
rs11811203	0	0	0	1	0
rs11811210	0	0	0	1	0
rs11811259	0	0	0	0	1
rs11811260	0	0	0	0	1
rs11811261	0	0	0	1	0
rs11811335	0	0	0	0	1
rs11811358	0	0	0	1	0
rs11811385	0	0	0	1	0
rs11811405	0	0	0	1	0
rs11811407	1	0	0	0	0
rs11811443	0	0	0	1	0
rs11811484	0	0	0	1	0
rs11811558	0	0	0	1	0
rs11811620	0	0	0	1	0
rs11811635	0	0	0	1	0
rs11811636	0	0	0	1	0
rs11811645	0	1	0	0	0
rs11811647	0	0	0	1	0
rs11811689	0	0	0	1	0
rs11811702	0	0	0	1	0
rs11811704	0	0	1	0	0
rs11811707	0	0	0	1	0
rs11811714	1	0	0	0	0
rs11811715	0	0	0	1	0
rs11811735	0	0	0	1	0
rs11811780	0	0	0	1	0
rs11811787	0	0	0	1	0
rs11811795	0	0	0	1	0
rs11811797	0	0	0	1	0
rs11811927	0	0	1	0	0
rs11811934	0	0	0	1	0
rs11811962	0	0	0	1	0
rs11811972	0	0	0	1	0
rs11811978	0	0	0	1	0
rs11811982	0	0	0	1	0
rs11811983	0	1	0	0	0
rs11812014	0	0	0	1	0
rs11812028	0	0	0	1	0
rs11812048	0	0	0	1	0
rs11812050	0	0	0	0	1
rs11812127	0	0	0	1	0
rs11812151	0	1	0	0	0
rs11812155	0	0	0	1	0
rs11812166	0	0	0	1	0
rs11812181	0	0	0	1	0
rs11812230	0	0	0	1	0
rs11812263	0	0	0	1	0
rs11812285	0	0	0	0	1
rs11812309	0	0	0	1	0
rs11812337	0	0	0	1	0
rs11812342	1	0	0	0	0
rs11812533	0	0	0	1	0
rs11812546	0	0	0	1	0
rs11812547	1	0	0	0	0
rs11812551	1	0	0	0	0
rs11812559	1	0	0	0	0
rs11812635	1	0	0	0	0
rs11812670	0	0	0	1	0
rs11812688	0	0	0	1	0
rs11812701	0	0	0	1	0
rs11812708	0	0	0	0	1
rs11812787	0	0	0	1	0
rs11812850	0	0	0	1	0
rs11812909	0	0	0	1	0
rs11812911	1	0	0	0	0
rs11812929	0	0	0	1	0
rs11812944	0	0	1	0	0
rs11812998	0	0	0	1	0
rs11813004	1	0	0	0	0
rs11813081	0	1	0	0	0
rs11813096	0	0	0	0	1
rs11813120	0	1	0	0	0
rs11813214	0	0	0	0	1
rs11813224	0	0	0	1	0
rs11813225	0	0	0	1	0
rs11813229	0	0	0	1	0
rs11813231	0	0	1	0	0
rs11813240	0	0	0	0	1
rs11813258	0	0	1	0	0
rs11813285	0	0	0	1	0
rs11813298	1	0	0	0	0
rs11813302	0	0	0	1	0
rs11813335	0	0	0	1	0
rs11813339	0	0	0	1	0
rs11813369	0	0	0	1	0
rs11813383	0	0	0	0	1
rs11813426	0	0	0	1	0
rs11813473	1	0	0	0	0
rs11813481	0	0	0	1	0
rs11813532	0	0	0	1	0
rs11813554	0	0	0	1	0
rs11813586	0	0	0	1	0
rs11813594	0	0	0	1	0
rs11813596	0	0	0	1	0
rs11813620	0	0	0	1	0
rs11813625	0	0	0	1	0
rs11813662	0	0	0	1	0
rs11813665	0	0	0	1	0
rs11813711	0	0	0	1	0
rs11813719	0	0	0	1	0
rs11813781	0	0	0	1	0
rs11813787	0	0	0	1	0
rs11813828	0	1	0	0	0
rs11813909	1	0	0	0	0
rs11814001	0	0	0	1	0
rs11814010	0	0	0	1	0
rs11814034	0	0	0	1	0
rs11814055	0	1	0	0	0
rs11814075	0	0	0	1	0
rs11814127	1	0	0	0	0
rs11814141	0	0	0	1	0
rs11814189	1	0	0	0	0
rs11814234	0	0	0	1	0
rs11814255	0	0	0	1	0
rs11814336	0	0	0	1	0
rs11814337	0	1	0	0	0
rs11814405	0	0	0	1	0
rs11814454	0	0	0	1	0
rs11814517	0	0	0	1	0
rs11814566	0	0	0	1	0
rs11814659	0	0	0	1	0
rs11814668	0	0	0	1	0
rs11814741	0	0	0	1	0
rs11814779	0	1	0	0	0
rs11814790	0	1	0	0	0
rs11814806	0	0	0	1	0
rs11814813	0	0	0	1	0
rs11814821	0	1	0	0	0
rs11814826	0	0	0	1	0
rs11814840	0	0	0	0	1
rs11814845	0	0	0	1	0
rs11814876	0	0	0	1	0
rs11814900	0	0	0	1	0
rs11814950	0	0	0	1	0
rs11815008	0	0	0	1	0
rs11815012	0	0	0	1	0
rs11815015	0	0	0	1	0
rs11815032	0	0	0	1	0
rs11815048	0	0	0	1	0
rs11815070	0	0	0	1	0
rs11815073	0	0	0	1	0
rs11815157	0	0	0	1	0
rs11815158	0	0	0	1	0
rs11815200	0	0	0	0	1
rs11815205	0	0	0	1	0
rs11815249	0	0	0	1	0
rs11815253	0	0	0	1	0
rs11815268	0	1	0	0	0
rs11815286	0	0	0	1	0
rs11815293	0	1	0	0	0
rs11815363	0	0	0	1	0
rs11815478	0	0	0	1	0
rs11815525	0	0	0	1	0
rs11815718	1	0	0	0	0
rs11815729	0	0	0	1	0
rs11815733	0	0	0	1	0
rs11815742	1	0	0	0	0
rs11815834	0	0	0	1	0
rs11815863	0	0	0	0	1
rs11815912	0	0	0	1	0
rs11815919	0	1	0	0	0
rs11815961	0	0	0	1	0
rs11815998	0	0	0	1	0
rs11816050	0	1	0	0	0
rs11816168	0	0	0	1	0
rs11816252	0	0	0	1	0
rs11816262	0	1	0	0	0
rs11816318	0	0	0	1	0
rs11816507	1	0	0	0	0
rs11816558	0	0	0	1	0
rs11816580	0	0	0	1	0
rs11816603	0	0	1	0	0
rs11816626	0	0	0	1	0
rs11816685	0	0	0	1	0
rs11816688	0	0	0	1	0
rs11816698	0	1	0	0	0
rs11816798	0	0	0	1	0
rs11816813	0	0	0	1	0
rs11816821	0	0	0	1	0
rs11816866	0	0	1	0	0
rs11816911	0	0	0	0	1
rs11816956	0	0	0	1	0
rs11816982	0	0	0	1	0
rs11816998	0	0	0	1	0
rs11817012	0	0	0	1	0
rs11817025	0	0	0	1	0
rs11817150	0	0	0	1	0
rs11817165	0	0	0	1	0
rs11817202	0	0	0	1	0
rs11817240	0	0	0	1	0
rs11817266	0	0	0	1	0
rs11817314	0	0	0	1	0
rs11817324	0	0	0	1	0
rs11817325	0	0	0	1	0
rs11817355	1	0	0	0	0
rs11817364	0	0	0	0	1
rs11817434	0	0	1	0	0
rs11817503	1	0	0	0	0
rs11817509	0	0	0	1	0
rs11817543	0	0	0	1	0
rs11817598	0	0	0	1	0
rs11817606	0	0	0	1	0
rs11817639	0	0	0	1	0
rs11817665	0	0	0	0	1
rs11817724	0	0	0	1	0
rs11817727	0	0	0	1	0
rs11817730	0	0	0	1	0
rs11817732	0	0	0	1	0
rs11817759	0	0	0	1	0
rs11817765	0	0	0	1	0
rs11817810	0	0	0	0	1
rs11817816	0	0	0	1	0
rs11817847	0	0	0	1	0
rs11817932	0	0	0	1	0
rs11817962	0	0	0	1	0
rs11817989	0	0	0	1	0
rs11818009	1	0	0	0	0
rs11818046	0	0	0	1	0
rs11818054	0	0	0	1	0
rs11818152	0	0	0	1	0
rs11818183	0	0	0	1	0
rs11818202	0	0	0	1	0
rs11818231	0	0	0	1	0
rs11818243	0	0	0	1	0
rs11818264	0	0	0	1	0
rs11818266	1	0	0	0	0
rs11818300	0	0	0	1	0
rs11818301	0	0	0	1	0
rs11818361	0	0	0	1	0
rs11818408	0	0	0	0	1
rs11818430	0	0	0	1	0
rs11818460	0	0	0	1	0
rs11818494	0	0	0	1	0
rs11818496	0	0	0	1	0
rs11818524	0	0	0	1	0
rs11818627	0	0	0	1	0
rs11818632	0	0	0	1	0
rs11818657	0	0	0	1	0
rs11818687	0	0	0	1	0
rs11818697	0	0	0	1	0
rs11818808	0	0	0	1	0
rs11818846	0	0	0	1	0
rs11818872	0	0	0	1	0
rs11818878	0	0	0	1	0
rs11818881	0	0	0	1	0
rs11818892	1	0	0	0	0
rs11819041	0	0	0	1	0
rs11819049	0	0	0	1	0
rs11819083	0	0	0	1	0
rs11819125	0	1	0	0	0
rs11819156	0	0	0	1	0
rs11819168	0	0	0	1	0
rs11819173	0	0	0	1	0
rs11819182	0	0	0	0	1
rs11819184	0	0	0	1	0
rs11819224	0	0	0	1	0
rs11819241	0	0	0	1	0
rs11819269	0	0	0	1	0
rs11819300	0	0	0	1	0
rs11819349	0	0	0	1	0
rs11819364	0	0	0	1	0
rs11819374	0	0	0	1	0
rs11819376	0	0	0	1	0
rs11819393	0	0	0	1	0
rs11819443	0	0	0	1	0
rs11819466	0	0	0	1	0
rs11819489	1	0	0	0	0
rs11819511	0	0	0	1	0
rs11819548	0	0	0	1	0
rs11819739	0	0	0	1	0
rs11819755	0	0	0	1	0
rs11819812	0	0	1	0	0
rs11819853	1	0	0	0	0
rs11819884	0	0	0	1	0
rs11820008	0	0	0	1	0
rs11820033	0	0	0	1	0
rs11820047	0	0	0	1	0
rs11820053	0	0	0	1	0
rs11820186	0	0	0	1	0
rs11820191	0	1	0	0	0
rs11820258	0	0	0	1	0
rs11820322	0	0	0	1	0
rs11820339	1	0	0	0	0
rs11820416	0	0	0	1	0
rs11820448	0	0	0	1	0
rs11820487	1	0	0	0	0
rs11820522	0	0	0	1	0
rs11820598	0	0	0	1	0
rs11820600	0	0	0	1	0
rs11820635	0	1	0	0	0
rs11820660	0	0	0	1	0
rs11820668	0	0	0	1	0
rs11820695	0	0	0	1	0
rs11820787	0	0	0	1	0
rs11820797	0	1	0	0	0
rs11820809	0	0	0	1	0
rs11820810	0	0	0	1	0
rs11820842	0	0	0	1	0
rs11820921	1	0	0	0	0
rs11820925	0	0	0	1	0
rs11821005	0	0	0	1	0
rs11821100	1	0	0	0	0
rs11821139	0	0	1	0	0
rs11821168	0	0	0	1	0
rs11821177	0	0	0	1	0
rs11821202	0	0	0	1	0
rs11821228	0	0	1	0	0
rs11821236	1	0	0	0	0
rs11821269	0	0	0	1	0
rs11821284	0	0	0	1	0
rs11821311	0	0	0	1	0
rs11821312	0	0	0	1	0
rs11821325	1	0	0	0	0
rs11821383	0	0	0	1	0
rs11821432	1	0	0	0	0
rs11821451	0	0	0	1	0
rs11821460	0	0	1	0	0
rs11821477	0	0	0	1	0
rs11821487	0	0	0	1	0
rs11821537	0	0	0	1	0
rs11821621	1	0	0	0	0
rs11821634	0	0	0	1	0
rs11821651	0	0	0	1	0
rs11821664	1	0	0	0	0
rs11821723	0	0	0	1	0
rs11821773	0	0	0	1	0
rs11821811	0	0	0	1	0
rs11821929	0	0	0	1	0
rs11822018	0	0	0	1	0
rs11822067	0	0	0	1	0
rs11822082	0	0	0	1	0
rs11822102	0	0	1	0	0
rs11822117	0	0	0	1	0
rs11822132	0	0	0	1	0
rs11822142	0	0	0	1	0
rs11822176	0	0	0	1	0
rs11822222	0	0	0	0	1
rs11822261	0	0	0	0	1
rs11822362	0	0	0	1	0
rs11822376	0	0	0	1	0
rs11822410	0	0	0	1	0
rs11822437	0	0	0	1	0
rs11822476	0	0	0	1	0
rs11822489	0	0	0	1	0
rs11822622	0	0	0	1	0
rs11822631	1	0	0	0	0
rs11822666	0	0	0	1	0
rs11822689	0	0	1	0	0
rs11822699	0	0	0	1	0
rs11822741	0	0	1	0	0
rs11822742	0	0	0	1	0
rs11822754	0	0	0	1	0
rs11822779	1	0	0	0	0
rs11822828	0	0	0	1	0
rs11822859	0	0	0	1	0
rs11822921	0	0	0	1	0
rs11822964	0	0	0	1	0
rs11822967	0	0	0	1	0
rs11822999	1	0	0	0	0
rs11823023	1	0	0	0	0
rs11823032	1	0	0	0	0
rs11823046	1	0	0	0	0
rs11823062	1	0	0	0	0
rs11823072	0	0	0	1	0
rs11823185	0	0	0	1	0
rs11823251	0	0	0	1	0
rs11823296	0	0	1	0	0
rs11823329	1	0	0	0	0
rs11823339	0	0	0	1	0
rs11823341	1	0	0	0	0
rs11823371	0	0	0	1	0
rs11823377	0	0	1	0	0
rs11823438	0	0	1	0	0
rs11823448	0	0	0	1	0
rs11823518	0	0	0	1	0
rs11823560	0	0	0	1	0
rs11823567	0	0	0	1	0
rs11823573	0	0	0	1	0
rs11823636	0	0	0	1	0
rs11823657	0	0	0	1	0
rs11823687	0	0	0	1	0
rs11823721	0	0	0	1	0
rs11823726	0	0	0	1	0
rs11823732	0	0	0	1	0
rs11823803	0	0	0	1	0
rs11823826	0	0	0	1	0
rs11823850	0	0	0	1	0
rs11823867	0	1	0	0	0
rs11823908	0	0	0	1	0
rs11823971	0	1	0	0	0
rs11823978	0	0	0	1	0
rs11823992	0	0	0	1	0
rs11823994	0	1	0	0	0
rs11824154	0	0	0	1	0
rs11824155	0	0	0	0	1
rs11824196	0	0	0	1	0
rs11824199	1	0	0	0	0
rs11824205	0	1	0	0	0
rs11824234	0	0	0	1	0
rs11824240	1	0	0	0	0
rs11824286	1	0	0	0	0
rs11824351	0	0	0	1	0
rs11824380	0	0	0	1	0
rs11824435	0	0	0	1	0
rs11824443	0	1	0	0	0
rs11824447	0	0	1	0	0
rs11824457	0	0	0	1	0
rs11824530	0	0	0	1	0
rs11824538	0	0	0	1	0
rs11824600	0	0	0	1	0
rs11824679	0	0	0	1	0
rs11824690	0	0	0	1	0
rs11824728	0	0	0	1	0
rs11824789	0	0	0	1	0
rs11824814	0	0	0	1	0
rs11824837	0	1	0	0	0
rs11824840	0	0	0	1	0
rs11824843	0	0	0	1	0
rs11824867	1	0	0	0	0
rs11824870	0	0	0	1	0
rs11824884	0	1	0	0	0
rs11824887	0	0	0	1	0
rs11824888	0	0	0	1	0
rs11824904	0	0	0	1	0
rs11824908	0	0	0	1	0
rs11825110	0	0	1	0	0
rs11825125	0	0	1	0	0
rs11825138	0	0	0	1	0
rs11825174	0	0	0	1	0
rs11825206	0	0	0	1	0
rs11825214	1	0	0	0	0
rs11825426	1	0	0	0	0
rs11825467	0	0	0	1	0
rs11825474	1	0	0	0	0
rs11825479	0	0	0	1	0
rs11825495	0	0	0	1	0
rs11825579	1	0	0	0	0
rs11825580	1	0	0	0	0
rs11825597	1	0	0	0	0
rs11825721	0	0	0	1	0
rs11825752	0	0	0	1	0
rs11825757	0	0	1	0	0
rs11825777	1	0	0	0	0
rs11825778	0	0	0	1	0
rs11825839	0	0	0	1	0
rs11825864	0	0	0	1	0
rs11825901	0	0	0	1	0
rs11825950	0	0	0	1	0
rs11826005	0	0	1	0	0
rs11826026	0	0	0	1	0
rs11826037	0	0	0	1	0
rs11826051	0	0	0	1	0
rs11826069	0	0	0	1	0
rs11826085	1	0	0	0	0
rs11826121	0	0	0	1	0
rs11826218	0	0	0	1	0
rs11826219	1	0	0	0	0
rs11826236	1	0	0	0	0
rs11826239	0	0	0	1	0
rs11826246	0	0	0	1	0
rs11826250	0	0	0	1	0
rs11826262	0	0	0	1	0
rs11826323	0	0	0	1	0
rs11826329	0	0	0	1	0
rs11826393	0	0	0	1	0
rs11826419	0	0	0	1	0
rs11826535	0	0	0	1	0
rs11826538	0	0	0	1	0
rs11826564	0	0	0	1	0
rs11826578	0	0	0	1	0
rs11826637	0	0	0	1	0
rs11826649	0	0	0	1	0
rs11826675	0	0	0	1	0
rs11826701	0	0	0	1	0
rs11826719	0	0	1	0	0
rs11826745	0	0	0	1	0
rs11826760	0	0	0	1	0
rs11826800	0	0	0	1	0
rs11826853	0	0	0	1	0
rs11826861	0	0	1	0	0
rs11826937	0	0	0	1	0
rs11826948	0	0	1	0	0
rs11826965	0	0	0	1	0
rs11826983	1	0	0	0	0
rs11827011	0	0	0	1	0
rs11827023	0	0	0	1	0
rs11827071	0	0	0	1	0
rs11827121	0	0	0	1	0
rs11827152	0	0	0	1	0
rs11827153	1	0	0	0	0
rs11827191	0	0	0	1	0
rs11827197	0	0	1	0	0
rs11827261	0	0	1	0	0
rs11827309	0	0	1	0	0
rs11827310	0	0	1	0	0
rs11827341	0	0	0	1	0
rs11827372	0	0	0	1	0
rs11827417	0	0	0	1	0
rs11827419	0	0	1	0	0
rs11827463	0	0	1	0	0
rs11827480	0	0	0	1	0
rs11827483	0	0	1	0	0
rs11827496	0	0	1	0	0
rs11827559	0	0	0	1	0
rs11827564	1	0	0	0	0
rs11827676	0	0	0	1	0
rs11827706	0	0	1	0	0
rs11827749	0	0	0	1	0
rs11827772	0	0	0	1	0
rs11827835	0	0	0	1	0
rs11827867	0	0	0	1	0
rs11827871	0	0	0	1	0
rs11827957	0	1	0	0	0
rs11827974	1	0	0	0	0
rs11827979	0	0	1	0	0
rs11827984	0	0	0	1	0
rs11827985	0	0	1	0	0
rs11828105	0	0	0	1	0
rs11828192	0	0	0	1	0
rs11828194	1	0	0	0	0
rs11828279	0	1	0	0	0
rs11828288	1	0	0	0	0
rs11828343	0	1	0	0	0
rs11828361	0	0	1	0	0
rs11828404	1	0	0	0	0
rs11828411	0	1	0	0	0
rs11828473	0	0	0	1	0
rs11828510	0	0	0	1	0
rs11828539	0	0	0	1	0
rs11828621	0	0	0	1	0
rs11828655	0	1	0	0	0
rs11828705	0	0	0	1	0
rs11828731	0	1	0	0	0
rs11828757	0	0	0	1	0
rs11828780	0	0	0	1	0
rs11828781	0	0	1	0	0
rs11828796	0	0	0	1	0
rs11828862	0	0	0	1	0
rs11828865	1	0	0	0	0
rs11828912	0	0	0	1	0
rs11828933	0	0	0	1	0
rs11828963	0	0	0	1	0
rs11828971	0	0	0	1	0
rs11828996	0	0	0	1	0
rs11829171	0	0	0	1	0
rs11829211	0	1	0	0	0
rs11829214	0	0	0	1	0
rs11829300	0	0	0	0	1
rs11829323	0	0	0	1	0
rs11829329	0	0	0	1	0
rs11829365	0	0	0	1	0
rs11829392	0	0	0	1	0
rs11829406	0	0	0	1	0
rs11829452	0	0	0	1	0
rs11829464	0	0	0	1	0
rs11829467	0	0	0	1	0
rs11829471	0	0	0	1	0
rs11829476	0	0	0	1	0
rs11829480	0	0	0	1	0
rs11829493	0	0	1	0	0
rs11829511	0	0	0	1	0
rs11829590	0	0	0	1	0
rs11829626	0	0	0	1	0
rs11829666	0	0	0	1	0
rs11829693	0	0	0	1	0
rs11829700	0	0	0	1	0
rs11829713	0	0	0	1	0
rs11829836	0	0	0	1	0
rs11829849	0	0	0	1	0
rs11829883	0	0	0	1	0
rs11829891	0	0	0	1	0
rs11829924	0	0	0	1	0
rs11829926	0	0	0	1	0
rs11829944	0	0	0	1	0
rs11829969	0	0	0	1	0
rs11829980	0	0	0	1	0
rs11829984	0	0	0	1	0
rs11830000	0	0	0	1	0
rs11830037	0	0	0	0	1
rs11830070	0	0	0	1	0
rs11830103	0	0	0	1	0
rs11830144	0	0	0	1	0
rs11830182	0	0	0	1	0
rs11830213	0	0	0	1	0
rs11830289	0	0	0	1	0
rs11830349	0	0	0	1	0
rs11830378	0	0	0	1	0
rs11830387	0	0	0	1	0
rs11830406	0	0	0	1	0
rs11830453	0	0	0	1	0
rs11830524	0	0	1	0	0
rs11830537	0	0	0	0	1
rs11830566	0	0	0	1	0
rs11830586	0	0	0	1	0
rs11830595	0	0	0	1	0
rs11830596	0	0	0	1	0
rs11830615	0	0	0	1	0
rs11830617	0	0	0	1	0
rs11830623	0	0	0	1	0
rs11830697	0	0	0	0	1
rs11830747	0	0	0	1	0
rs11830755	0	0	0	0	1
rs11830774	0	0	0	1	0
rs11830790	0	0	0	1	0
rs11830795	0	0	0	0	1
rs11830864	0	0	0	1	0
rs11830874	0	1	0	0	0
rs11830972	0	0	0	1	0
rs11831026	0	0	0	1	0
rs11831038	0	0	0	1	0
rs11831120	0	0	0	1	0
rs11831129	0	0	0	1	0
rs11831143	0	0	0	1	0
rs11831168	0	0	0	1	0
rs11831213	0	0	0	1	0
rs11831214	0	0	0	1	0
rs11831220	0	0	0	1	0
rs11831226	0	0	0	1	0
rs11831244	0	0	0	1	0
rs11831267	0	0	1	0	0
rs11831297	0	0	0	1	0
rs11831313	0	0	0	1	0
rs11831317	0	0	0	1	0
rs11831380	0	0	1	0	0
rs11831414	0	0	0	1	0
rs11831436	0	0	0	1	0
rs11831446	0	0	1	0	0
rs11831525	0	0	1	0	0
rs11831574	0	0	0	1	0
rs11831576	0	0	0	1	0
rs11831610	0	1	0	0	0
rs11831702	0	0	0	1	0
rs11831706	0	0	0	1	0
rs11831719	0	0	0	1	0
rs11831729	0	0	0	1	0
rs11831792	0	0	0	1	0
rs11831892	0	0	0	1	0
rs11831908	0	0	0	1	0
rs11831963	0	0	0	1	0
rs11831964	0	0	0	1	0
rs11832037	0	0	0	1	0
rs11832055	0	0	0	1	0
rs11832133	0	0	0	0	1
rs11832149	0	0	0	0	1
rs11832174	0	0	0	1	0
rs11832197	0	0	0	1	0
rs11832267	0	0	0	1	0
rs11832361	0	0	0	1	0
rs11832369	0	0	0	1	0
rs11832384	0	0	0	1	0
rs11832455	0	0	0	1	0
rs11832495	0	1	0	0	0
rs11832508	0	0	0	1	0
rs11832567	0	0	0	1	0
rs11832611	0	0	0	1	0
rs11832641	0	0	0	1	0
rs11832772	0	0	0	1	0
rs11832795	0	0	0	1	0
rs11832820	0	0	0	1	0
rs11832835	0	0	0	1	0
rs11832838	0	0	0	1	0
rs11832853	0	0	0	0	1
rs11832888	0	1	0	0	0
rs11832890	0	0	0	0	1
rs11832892	0	0	0	1	0
rs11832963	0	1	0	0	0
rs11833111	0	0	0	1	0
rs11833132	0	0	0	1	0
rs11833142	0	0	0	1	0
rs11833209	0	0	0	1	0
rs11833254	0	0	0	1	0
rs11833291	0	0	0	1	0
rs11833323	0	0	0	1	0
rs11833352	0	0	0	1	0
rs11833380	0	0	0	1	0
rs11833424	0	0	0	1	0
rs11833511	0	0	0	1	0
rs11833514	0	0	0	1	0
rs11833525	0	0	0	0	1
rs11833542	0	0	1	0	0
rs11833565	0	0	0	1	0
rs11833608	0	0	0	1	0
rs11833630	0	0	0	1	0
rs11833763	0	0	0	1	0
rs11833867	0	0	0	1	0
rs11833912	0	0	0	1	0
rs11833948	0	0	0	1	0
rs11834097	0	0	0	0	1
rs11834109	0	0	0	1	0
rs11834114	0	0	0	0	1
rs11834161	0	0	0	1	0
rs11834167	0	0	1	0	0
rs11834173	0	0	0	1	0
rs11834236	0	0	0	1	0
rs11834244	0	0	0	0	1
rs11834264	0	1	0	0	0
rs11834272	0	0	0	1	0
rs11834292	0	0	0	1	0
rs11834325	0	0	0	1	0
rs11834361	0	0	1	0	0
rs11834419	0	0	1	0	0
rs11834487	0	0	0	0	1
rs11834507	0	0	0	1	0
rs11834671	0	1	0	0	0
rs11834693	0	0	0	0	1
rs11834697	0	0	0	1	0
rs11834701	0	0	0	1	0
rs11834735	0	0	0	1	0
rs11834746	0	0	0	1	0
rs11834770	0	0	0	0	1
rs11834786	0	0	1	0	0
rs11834800	0	0	0	1	0
rs11834807	0	0	1	0	0
rs11834818	0	0	0	1	0
rs11834851	0	0	1	0	0
rs11834856	0	0	1	0	0
rs11834921	0	0	0	1	0
rs11834928	0	0	0	1	0
rs11835009	0	0	0	1	0
rs11835014	0	0	0	1	0
rs11835037	0	0	0	1	0
rs11835042	0	0	0	1	0
rs11835062	0	0	0	1	0
rs11835071	0	0	0	1	0
rs11835094	0	0	0	1	0
rs11835155	0	0	1	0	0
rs11835184	0	0	0	0	1
rs11835196	0	0	0	1	0
rs11835231	0	0	0	1	0
rs11835257	0	0	0	1	0
rs11835472	0	0	0	1	0
rs11835498	0	0	0	0	1
rs11835508	0	0	0	1	0
rs11835559	0	0	0	1	0
rs11835595	0	1	0	0	0
rs11835627	0	0	0	1	0
rs11835630	0	0	0	1	0
rs11835763	0	0	0	0	1
rs11835796	0	0	1	0	0
rs11835800	0	1	0	0	0
rs11835802	0	0	0	1	0
rs11835826	0	0	0	1	0
rs11835982	0	0	1	0	0
rs11836036	0	0	1	0	0
rs11836069	0	0	0	1	0
rs11836169	0	0	0	1	0
rs11836187	0	0	0	1	0
rs11836188	0	0	0	1	0
rs11836225	0	0	0	1	0
rs11836228	0	1	0	0	0
rs11836247	0	0	0	1	0
rs11836262	0	0	0	1	0
rs11836282	0	0	0	1	0
rs11836309	0	1	0	0	0
rs11836323	0	0	0	1	0
rs11836324	0	0	0	1	0
rs11836346	0	0	0	1	0
rs11836368	0	0	0	1	0
rs11836373	0	0	0	1	0
rs11836389	0	0	0	1	0
rs11836489	0	0	0	1	0
rs11836517	0	0	1	0	0
rs11836637	0	0	0	1	0
rs11836698	0	0	0	1	0
rs11836699	0	0	0	1	0
rs11836708	0	0	0	1	0
rs11836820	0	0	0	1	0
rs11836843	0	0	0	1	0
rs11836875	0	0	0	1	0
rs11836952	0	0	0	1	0
rs11837021	0	0	0	1	0
rs11837038	0	0	0	1	0
rs11837040	0	0	0	1	0
rs11837046	0	0	0	1	0
rs11837065	0	0	0	1	0
rs11837158	0	0	0	1	0
rs11837185	0	0	0	1	0
rs11837194	0	0	0	1	0
rs11837207	0	0	0	1	0
rs11837211	0	0	1	0	0
rs11837234	0	0	0	1	0
rs11837270	0	1	0	0	0
rs11837319	0	0	0	1	0
rs11837392	0	0	0	1	0
rs11837419	0	0	0	1	0
rs11837434	0	0	0	1	0
rs11837473	0	0	1	0	0
rs11837548	0	0	0	1	0
rs11837571	0	0	0	1	0
rs11837598	0	0	0	1	0
rs11837641	0	0	0	1	0
rs11837690	0	0	0	1	0
rs11837737	0	0	0	1	0
rs11837784	0	0	0	1	0
rs11837794	0	0	0	1	0
rs11837905	0	0	0	0	1
rs11837933	0	0	0	1	0
rs11837995	0	0	0	1	0
rs11838000	0	0	0	1	0
rs11838084	0	0	0	1	0
rs11838180	0	0	0	1	0
rs11838223	0	0	0	1	0
rs11838276	0	0	0	1	0
rs11838280	0	0	0	1	0
rs11838347	0	0	0	1	0
rs11838392	0	0	0	1	0
rs11838558	0	0	0	1	0
rs11838703	0	0	0	1	0
rs11838710	0	0	0	1	0
rs11838712	0	0	1	0	0
rs11838755	0	0	0	1	0
rs11838939	0	0	0	1	0
rs11839006	0	0	0	1	0
rs11839053	0	0	0	1	0
rs11839518	0	0	0	1	0
rs11839733	0	0	0	1	0
rs11840214	0	0	0	1	0
rs11840246	0	0	1	0	0
rs11840446	0	0	0	1	0
rs11840470	0	0	0	1	0
rs11840516	0	0	0	1	0
rs11840589	0	0	0	1	0
rs11840590	0	0	0	1	0
rs11840603	0	0	0	1	0
rs11840670	0	0	1	0	0
rs11840960	0	0	1	0	0
rs11841235	0	0	0	1	0
rs11841469	0	0	0	1	0
rs11841735	0	0	0	1	0
rs11841902	0	0	0	1	0
rs11842072	0	0	0	1	0
rs11842336	0	0	0	1	0
rs11842338	0	0	0	1	0
rs11842482	0	0	0	1	0
rs11842499	0	0	0	1	0
rs11842605	0	0	0	1	0
rs11842607	0	0	0	1	0
rs11842666	0	0	0	1	0
rs11842725	0	0	0	1	0
rs11842830	0	0	0	1	0
rs11842885	0	0	1	0	0
rs11842915	0	0	0	1	0
rs11842938	0	0	0	1	0
rs11843006	0	0	0	1	0
rs11843074	0	0	0	1	0
rs11843185	0	0	1	0	0
rs11843238	0	0	0	1	0
rs11843350	0	0	0	1	0
rs11843401	0	0	1	0	0
rs11843448	0	0	0	1	0
rs11843500	0	0	0	1	0
rs11843540	0	0	0	1	0
rs11843554	0	0	0	1	0
rs11843803	0	0	0	1	0
rs11843811	0	0	0	1	0
rs11843893	0	0	1	0	0
rs11843897	0	0	0	1	0
rs11843898	0	0	0	1	0
rs11844096	0	1	0	0	0
rs11844196	0	1	0	0	0
rs11844257	0	1	0	0	0
rs11844278	0	0	0	1	0
rs11844283	0	0	0	1	0
rs11844377	0	1	0	0	0
rs11844381	0	1	0	0	0
rs11844419	0	0	0	1	0
rs11844432	0	0	0	1	0
rs11844443	0	1	0	0	0
rs11844445	0	0	0	1	0
rs11844487	0	0	0	1	0
rs11844499	0	1	0	0	0
rs11844502	0	0	1	0	0
rs11844552	0	0	0	1	0
rs11844581	0	0	0	1	0
rs11844586	0	0	0	1	0
rs11844651	0	1	0	0	0
rs11844654	0	1	0	0	0
rs11844656	0	0	0	0	1
rs11844672	0	1	0	0	0
rs11844675	0	0	1	0	0
rs11844689	0	1	0	0	0
rs11844712	0	0	0	1	0
rs11844720	0	1	0	0	0
rs11844730	0	0	0	1	0
rs11844738	0	0	0	1	0
rs11844752	0	0	0	1	0
rs11844779	0	0	0	1	0
rs11844812	0	0	0	1	0
rs11844861	0	1	0	0	0
rs11844938	0	0	0	1	0
rs11844952	0	0	0	1	0
rs11844961	0	0	0	1	0
rs11844962	0	1	0	0	0
rs11845001	0	1	0	0	0
rs11845120	0	0	1	0	0
rs11845124	0	1	0	0	0
rs11845176	0	1	0	0	0
rs11845207	0	0	1	0	0
rs11845252	0	0	0	1	0
rs11845293	0	0	0	1	0
rs11845312	0	1	0	0	0
rs11845321	0	0	0	1	0
rs11845359	0	1	0	0	0
rs11845369	0	0	0	1	0
rs11845376	0	1	0	0	0
rs11845405	0	1	0	0	0
rs11845418	0	0	0	1	0
rs11845424	0	0	0	1	0
rs11845453	0	1	0	0	0
rs11845462	0	0	0	1	0
rs11845471	0	1	0	0	0
rs11845511	0	0	0	1	0
rs11845514	0	1	0	0	0
rs11845537	0	1	0	0	0
rs11845681	0	0	0	1	0
rs11845702	0	1	0	0	0
rs11845737	0	1	0	0	0
rs11845739	0	0	1	0	0
rs11845765	0	1	0	0	0
rs11845837	0	1	0	0	0
rs11845908	0	1	0	0	0
rs11845926	0	0	1	0	0
rs11845944	0	1	0	0	0
rs11845954	0	1	0	0	0
rs11846004	0	0	0	1	0
rs11846043	0	1	0	0	0
rs11846081	0	1	0	0	0
rs11846128	0	0	0	1	0
rs11846137	0	1	0	0	0
rs11846161	0	1	0	0	0
rs11846168	0	1	0	0	0
rs11846197	0	1	0	0	0
rs11846222	0	0	0	1	0
rs11846297	0	0	0	0	1
rs11846348	0	1	0	0	0
rs11846391	0	1	0	0	0
rs11846419	0	1	0	0	0
rs11846445	0	0	0	1	0
rs11846496	0	1	0	0	0
rs11846498	0	0	0	1	0
rs11846499	0	0	1	0	0
rs11846514	0	1	0	0	0
rs11846536	0	1	0	0	0
rs11846721	0	1	0	0	0
rs11846761	0	1	0	0	0
rs11846809	0	1	0	0	0
rs11846816	0	0	0	1	0
rs11846871	0	0	0	1	0
rs11846935	0	0	0	1	0
rs11846972	0	1	0	0	0
rs11847020	0	1	0	0	0
rs11847033	0	1	0	0	0
rs11847062	0	1	0	0	0
rs11847159	0	0	0	1	0
rs11847165	0	0	1	0	0
rs11847171	0	0	0	1	0
rs11847175	0	0	0	1	0
rs11847188	0	1	0	0	0
rs11847224	0	1	0	0	0
rs11847241	0	0	0	1	0
rs11847247	0	0	0	1	0
rs11847253	0	0	0	1	0
rs11847254	0	1	0	0	0
rs11847332	0	1	0	0	0
rs11847367	0	0	0	1	0
rs11847406	0	0	0	1	0
rs11847486	0	1	0	0	0
rs11847511	0	1	0	0	0
rs11847515	0	1	0	0	0
rs11847557	0	0	0	0	1
rs11847563	0	1	0	0	0
rs11847568	0	0	0	1	0
rs11847580	0	1	0	0	0
rs11847652	0	0	1	0	0
rs11847700	0	1	0	0	0
rs11847715	0	1	0	0	0
rs11847717	0	0	0	1	0
rs11847731	0	1	0	0	0
rs11847747	0	0	0	1	0
rs11847771	0	1	0	0	0
rs11847779	0	1	0	0	0
rs11847871	0	0	0	1	0
rs11847886	0	1	0	0	0
rs11847891	0	0	0	1	0
rs11847899	0	0	1	0	0
rs11847955	0	0	0	1	0
rs11848014	0	1	0	0	0
rs11848039	0	1	0	0	0
rs11848040	0	1	0	0	0
rs11848042	0	0	0	1	0
rs11848055	0	0	1	0	0
rs11848066	0	0	0	1	0
rs11848113	0	0	0	1	0
rs11848200	0	1	0	0	0
rs11848219	0	1	0	0	0
rs11848309	0	1	0	0	0
rs11848312	0	1	0	0	0
rs11848321	0	0	0	1	0
rs11848326	0	0	0	0	1
rs11848331	0	1	0	0	0
rs11848357	0	0	0	0	1
rs11848362	0	1	0	0	0
rs11848365	0	1	0	0	0
rs11848373	0	1	0	0	0
rs11848377	0	0	1	0	0
rs11848396	0	1	0	0	0
rs11848456	0	1	0	0	0
rs11848492	0	0	1	0	0
rs11848506	0	1	0	0	0
rs11848567	0	0	0	1	0
rs11848575	0	1	0	0	0
rs11848586	0	1	0	0	0
rs11848602	0	0	0	1	0
rs11848610	0	1	0	0	0
rs11848616	0	1	0	0	0
rs11848732	0	1	0	0	0
rs11848763	0	0	0	1	0
rs11848824	0	0	1	0	0
rs11848827	0	1	0	0	0
rs11848828	0	1	0	0	0
rs11848846	0	1	0	0	0
rs11848862	0	0	1	0	0
rs11848920	0	0	0	1	0
rs11848931	0	1	0	0	0
rs11848999	0	1	0	0	0
rs11849082	0	1	0	0	0
rs11849090	0	1	0	0	0
rs11849102	0	0	0	1	0
rs11849157	0	0	1	0	0
rs11849174	0	0	0	1	0
rs11849210	0	1	0	0	0
rs11849263	0	0	1	0	0
rs11849276	0	1	0	0	0
rs11849374	0	0	0	1	0
rs11849426	0	0	0	1	0
rs11849461	0	1	0	0	0
rs11849518	0	0	1	0	0
rs11849606	0	0	0	1	0
rs11849622	0	0	0	1	0
rs11849819	0	1	0	0	0
rs11849825	0	0	0	0	1
rs11849830	0	1	0	0	0
rs11849838	0	0	0	1	0
rs11849859	0	0	1	0	0
rs11849878	0	1	0	0	0
rs11849961	0	1	0	0	0
rs11849991	0	1	0	0	0
rs11849999	0	1	0	0	0
rs11850038	0	0	1	0	0
rs11850131	0	0	0	1	0
rs11850164	0	1	0	0	0
rs11850180	0	1	0	0	0
rs11850214	0	1	0	0	0
rs11850304	0	0	0	1	0
rs11850310	0	1	0	0	0
rs11850317	0	1	0	0	0
rs11850320	0	1	0	0	0
rs11850430	0	0	0	1	0
rs11850448	0	0	1	0	0
rs11850487	0	1	0	0	0
rs11850513	0	0	1	0	0
rs11850521	0	0	0	1	0
rs11850575	0	1	0	0	0
rs11850596	0	0	0	1	0
rs11850599	0	1	0	0	0
rs11850610	0	0	1	0	0
rs11850626	0	1	0	0	0
rs11850669	0	0	0	1	0
rs11850720	0	0	0	1	0
rs11850769	0	0	1	0	0
rs11850785	0	0	0	1	0
rs11850794	0	0	0	1	0
rs11850798	0	0	0	1	0
rs11850808	0	1	0	0	0
rs11850839	0	1	0	0	0
rs11850840	0	0	1	0	0
rs11850853	0	1	0	0	0
rs11850859	0	0	0	1	0
rs11850936	0	1	0	0	0
rs11851015	0	1	0	0	0
rs11851071	0	0	1	0	0
rs11851098	0	0	1	0	0
rs11851112	0	1	0	0	0
rs11851148	0	1	0	0	0
rs11851157	0	0	0	1	0
rs11851169	0	1	0	0	0
rs11851178	0	1	0	0	0
rs11851190	0	0	1	0	0
rs11851199	0	0	0	1	0
rs11851219	0	1	0	0	0
rs11851279	0	1	0	0	0
rs11851344	0	1	0	0	0
rs11851382	0	0	0	1	0
rs11851400	0	0	0	1	0
rs11851402	0	1	0	0	0
rs11851409	0	0	0	1	0
rs11851424	0	1	0	0	0
rs11851434	0	0	0	1	0
rs11851535	0	0	0	1	0
rs11851538	0	0	0	1	0
rs11851543	0	1	0	0	0
rs11851565	0	0	0	1	0
rs11851620	0	1	0	0	0
rs11851715	0	0	0	1	0
rs11851735	0	0	1	0	0
rs11851740	0	0	0	1	0
rs11851741	0	0	1	0	0
rs11851839	0	0	0	1	0
rs11851850	0	0	1	0	0
rs11851907	0	1	0	0	0
rs11851936	0	1	0	0	0
rs11851954	0	1	0	0	0
rs11851978	0	1	0	0	0
rs11852045	0	1	0	0	0
rs11852134	0	0	0	1	0
rs11852135	0	0	0	1	0
rs11852201	0	1	0	0	0
rs11852241	0	0	0	1	0
rs11852260	0	0	0	1	0
rs11852279	0	0	0	1	0
rs11852281	0	0	0	1	0
rs11852282	0	0	0	1	0
rs11852287	0	0	0	1	0
rs11852293	0	0	1	0	0
rs11852336	0	0	1	0	0
rs11852350	0	0	0	1	0
rs11852373	0	0	0	1	0
rs11852388	0	0	0	1	0
rs11852389	0	0	0	1	0
rs11852401	0	0	0	1	0
rs11852408	0	0	0	1	0
rs11852419	0	0	0	1	0
rs11852420	0	0	0	1	0
rs11852436	0	0	0	1	0
rs11852446	0	0	0	1	0
rs11852461	0	0	0	1	0
rs11852468	0	0	0	1	0
rs11852479	0	0	0	1	0
rs11852484	0	0	1	0	0
rs11852487	0	0	0	1	0
rs11852494	0	0	0	1	0
rs11852496	0	0	0	1	0
rs11852511	0	0	0	1	0
rs11852524	0	0	1	0	0
rs11852527	0	0	0	1	0
rs11852549	0	0	0	1	0
rs11852590	0	0	0	1	0
rs11852625	0	0	0	1	0
rs11852633	0	0	0	1	0
rs11852653	0	0	0	1	0
rs11852668	0	0	0	1	0
rs11852670	0	0	0	1	0
rs11852694	0	0	0	1	0
rs11852743	0	0	0	1	0
rs11852757	0	0	0	1	0
rs11852760	0	0	1	0	0
rs11852763	0	0	0	1	0
rs11852771	0	0	0	1	0
rs11852786	0	0	0	1	0
rs11852792	0	0	0	1	0
rs11852793	0	0	0	1	0
rs11852819	0	0	0	1	0
rs11852824	0	0	0	1	0
rs11852825	0	0	1	0	0
rs11852828	0	0	0	1	0
rs11852871	0	0	0	1	0
rs11852905	0	0	0	1	0
rs11852956	1	0	0	0	0
rs11852977	0	0	0	1	0
rs11852982	0	0	0	1	0
rs11853037	0	0	0	0	1
rs11853043	0	0	0	1	0
rs11853052	0	0	0	1	0
rs11853076	0	0	0	1	0
rs11853101	0	0	1	0	0
rs11853102	0	0	0	1	0
rs11853120	0	0	1	0	0
rs11853141	0	1	0	0	0
rs11853144	0	0	0	1	0
rs11853188	0	0	0	1	0
rs11853236	0	0	0	1	0
rs11853254	0	0	0	1	0
rs11853267	0	0	0	1	0
rs11853269	1	0	0	0	0
rs11853271	0	0	0	1	0
rs11853276	0	0	0	1	0
rs11853300	0	0	0	1	0
rs11853315	0	0	0	1	0
rs11853325	0	0	0	1	0
rs11853329	0	0	0	1	0
rs11853343	0	0	0	1	0
rs11853367	0	0	0	1	0
rs11853378	0	0	0	1	0
rs11853401	0	0	0	1	0
rs11853437	0	0	0	1	0
rs11853453	0	0	0	1	0
rs11853487	0	0	0	1	0
rs11853494	0	0	0	1	0
rs11853498	0	0	0	1	0
rs11853541	0	0	0	1	0
rs11853571	0	0	0	1	0
rs11853573	0	0	0	1	0
rs11853585	0	0	0	1	0
rs11853589	0	0	0	1	0
rs11853603	0	0	0	1	0
rs11853672	0	0	0	1	0
rs11853676	0	0	0	1	0
rs11853691	0	0	0	1	0
rs11853692	0	0	0	1	0
rs11853709	0	0	0	1	0
rs11853727	0	0	0	1	0
rs11853754	0	0	1	0	0
rs11853766	0	0	0	1	0
rs11853777	0	0	0	1	0
rs11853787	0	0	0	1	0
rs11853791	0	0	0	1	0
rs11853795	0	0	0	1	0
rs11853797	0	0	0	1	0
rs11853828	0	0	0	1	0
rs11853835	0	0	0	1	0
rs11853859	0	0	0	0	1
rs11853866	0	0	0	1	0
rs11853893	0	0	0	1	0
rs11853900	0	0	0	1	0
rs11853902	0	0	0	1	0
rs11853921	0	0	0	1	0
rs11853949	0	0	0	1	0
rs11853953	0	0	0	1	0
rs11853965	0	0	0	1	0
rs11853983	0	0	0	1	0
rs11854013	0	0	0	1	0
rs11854025	0	0	1	0	0
rs11854040	0	0	0	1	0
rs11854044	1	0	0	0	0
rs11854051	0	0	1	0	0
rs11854052	0	0	0	1	0
rs11854073	0	0	0	1	0
rs11854099	0	0	0	1	0
rs11854102	1	0	0	0	0
rs11854120	1	0	0	0	0
rs11854123	0	0	0	1	0
rs11854133	0	0	0	1	0
rs11854147	0	0	0	0	1
rs11854168	0	0	0	1	0
rs11854169	1	0	0	0	0
rs11854176	0	0	0	1	0
rs11854191	0	0	0	1	0
rs11854203	0	0	1	0	0
rs11854242	0	0	0	1	0
rs11854318	0	0	0	1	0
rs11854336	0	0	0	1	0
rs11854344	0	0	0	1	0
rs11854355	0	0	0	1	0
rs11854356	0	0	0	1	0
rs11854373	0	0	0	1	0
rs11854374	0	0	1	0	0
rs11854390	0	0	0	1	0
rs11854429	0	0	0	1	0
rs11854438	0	0	0	1	0
rs11854442	0	0	1	0	0
rs11854487	0	0	0	1	0
rs11854504	0	0	0	1	0
rs11854520	0	0	0	1	0
rs11854561	0	0	0	1	0
rs11854568	0	0	1	0	0
rs11854664	0	0	0	1	0
rs11854667	0	0	1	0	0
rs11854671	0	0	1	0	0
rs11854697	0	0	0	1	0
rs11854704	0	0	0	0	1
rs11854705	0	0	0	1	0
rs11854763	0	0	0	1	0
rs11854785	0	0	0	1	0
rs11854793	0	0	0	1	0
rs11854806	0	0	0	1	0
rs11854826	0	0	0	1	0
rs11854887	0	0	0	1	0
rs11854888	0	0	0	1	0
rs11854894	0	0	0	1	0
rs11854904	0	0	0	1	0
rs11854909	0	0	0	1	0
rs11854924	0	0	0	1	0
rs11854940	0	0	0	1	0
rs11854967	0	0	0	1	0
rs11854983	0	0	0	1	0
rs11854986	0	0	0	1	0
rs11855042	0	0	0	1	0
rs11855065	0	0	0	1	0
rs11855102	0	0	0	1	0
rs11855124	0	0	0	1	0
rs11855130	0	0	0	1	0
rs11855142	0	0	0	1	0
rs11855144	0	0	0	1	0
rs11855171	0	0	0	1	0
rs11855173	0	0	1	0	0
rs11855187	0	0	0	1	0
rs11855190	0	0	0	1	0
rs11855193	0	0	0	1	0
rs11855196	0	0	0	1	0
rs11855200	0	0	0	1	0
rs11855202	0	0	0	1	0
rs11855214	0	0	0	1	0
rs11855219	0	0	0	1	0
rs11855243	0	0	0	1	0
rs11855258	0	0	0	1	0
rs11855262	0	0	1	0	0
rs11855301	0	0	0	1	0
rs11855334	0	0	0	1	0
rs11855354	1	0	0	0	0
rs11855355	1	0	0	0	0
rs11855361	0	0	0	1	0
rs11855377	0	0	0	1	0
rs11855399	1	0	0	0	0
rs11855432	0	0	0	1	0
rs11855464	0	0	0	0	1
rs11855465	0	0	0	1	0
rs11855478	0	0	0	1	0
rs11855490	0	0	0	1	0
rs11855492	0	0	0	1	0
rs11855493	0	0	0	1	0
rs11855499	0	0	0	1	0
rs11855507	0	0	0	1	0
rs11855517	0	0	0	1	0
rs11855518	0	0	0	1	0
rs11855536	0	0	0	1	0
rs11855544	0	0	0	1	0
rs11855555	0	0	0	1	0
rs11855560	0	0	0	1	0
rs11855600	0	0	0	1	0
rs11855606	0	0	0	1	0
rs11855621	0	0	0	1	0
rs11855622	0	0	0	1	0
rs11855624	0	0	0	1	0
rs11855638	0	0	0	1	0
rs11855639	0	0	0	1	0
rs11855641	0	0	0	1	0
rs11855643	0	0	0	1	0
rs11855656	0	0	0	1	0
rs11855662	0	0	0	0	1
rs11855665	0	0	1	0	0
rs11855666	0	0	0	1	0
rs11855686	0	0	0	1	0
rs11855688	0	0	0	1	0
rs11855697	0	0	0	1	0
rs11855732	0	0	0	1	0
rs11855735	0	0	0	1	0
rs11855736	0	0	0	1	0
rs11855765	0	0	0	1	0
rs11855777	0	0	0	1	0
rs11855778	0	0	0	0	1
rs11855779	0	0	0	1	0
rs11855797	0	0	0	1	0
rs11855798	0	0	1	0	0
rs11855823	0	0	0	1	0
rs11855833	0	0	0	1	0
rs11855838	0	0	0	1	0
rs11855852	0	0	0	1	0
rs11855854	0	0	0	1	0
rs11855856	0	0	0	1	0
rs11855863	0	0	1	0	0
rs11855877	0	0	0	1	0
rs11855889	0	0	0	1	0
rs11855892	0	0	0	1	0
rs11855895	0	0	0	1	0
rs11855907	0	0	0	1	0
rs11855908	0	0	0	1	0
rs11855910	0	0	0	0	1
rs11855923	0	0	0	1	0
rs11855926	0	0	0	1	0
rs11855930	0	0	0	1	0
rs11855939	0	0	0	1	0
rs11855973	0	0	0	1	0
rs11855974	0	0	0	1	0
rs11855978	0	0	0	1	0
rs11855994	0	0	0	1	0
rs11855995	0	0	0	1	0
rs11855997	0	0	0	1	0
rs11856000	0	0	0	1	0
rs11856010	0	0	0	1	0
rs11856031	0	0	1	0	0
rs11856047	0	0	0	1	0
rs11856066	1	0	0	0	0
rs11856082	0	0	0	0	1
rs11856106	1	0	0	0	0
rs11856110	0	0	0	1	0
rs11856122	0	0	0	1	0
rs11856144	0	0	0	1	0
rs11856156	0	0	0	1	0
rs11856164	0	0	0	1	0
rs11856182	0	0	0	1	0
rs11856235	0	0	0	1	0
rs11856299	0	0	0	1	0
rs11856308	0	0	0	1	0
rs11856311	0	0	0	1	0
rs11856314	0	0	0	1	0
rs11856316	0	0	0	1	0
rs11856344	0	1	0	0	0
rs11856413	0	0	0	0	1
rs11856431	0	0	0	1	0
rs11856435	1	0	0	0	0
rs11856452	0	0	0	1	0
rs11856476	0	0	0	1	0
rs11856481	0	0	0	1	0
rs11856493	0	0	0	1	0
rs11856598	0	0	0	1	0
rs11856613	0	0	0	1	0
rs11856649	0	0	0	1	0
rs11856653	0	0	0	1	0
rs11856657	0	0	0	1	0
rs11856699	0	0	0	1	0
rs11856700	0	0	0	1	0
rs11856736	0	0	0	1	0
rs11856781	0	0	1	0	0
rs11856802	0	0	0	1	0
rs11856806	0	0	0	1	0
rs11856854	0	0	0	1	0
rs11856862	0	0	0	1	0
rs11856865	0	0	1	0	0
rs11856866	0	0	0	1	0
rs11856907	0	0	0	1	0
rs11856909	0	0	0	1	0
rs11856914	1	0	0	0	0
rs11856944	0	0	0	1	0
rs11856970	0	0	0	1	0
rs11856987	0	0	0	1	0
rs11857009	0	0	0	1	0
rs11857071	0	0	0	1	0
rs11857087	0	0	0	1	0
rs11857092	0	0	0	1	0
rs11857095	0	0	0	1	0
rs11857099	0	0	0	1	0
rs11857113	0	0	0	1	0
rs11857136	0	0	0	1	0
rs11857142	0	0	0	1	0
rs11857185	0	0	0	1	0
rs11857192	0	0	1	0	0
rs11857197	0	0	0	1	0
rs11857218	0	0	0	1	0
rs11857225	0	0	0	1	0
rs11857228	0	0	0	1	0
rs11857233	0	0	0	1	0
rs11857236	0	0	0	1	0
rs11857238	0	0	0	1	0
rs11857239	0	0	0	1	0
rs11857240	0	0	0	1	0
rs11857247	0	0	0	1	0
rs11857266	0	0	0	1	0
rs11857268	0	0	0	1	0
rs11857277	0	0	0	1	0
rs11857282	0	0	0	1	0
rs11857291	1	0	0	0	0
rs11857317	0	0	0	1	0
rs11857320	0	0	1	0	0
rs11857334	0	0	0	1	0
rs11857341	0	0	1	0	0
rs11857350	0	0	0	1	0
rs11857383	0	0	0	0	1
rs11857412	0	0	0	1	0
rs11857428	0	0	0	1	0
rs11857446	0	0	0	1	0
rs11857457	0	0	0	1	0
rs11857485	0	0	0	1	0
rs11857509	0	0	0	1	0
rs11857513	0	0	0	1	0
rs11857545	0	0	0	1	0
rs11857558	0	0	1	0	0
rs11857564	0	0	0	1	0
rs11857571	0	0	0	1	0
rs11857573	0	0	0	1	0
rs11857580	0	0	0	1	0
rs11857598	0	0	0	1	0
rs11857609	0	0	0	1	0
rs11857620	0	0	0	1	0
rs11857638	0	0	0	1	0
rs11857641	0	0	0	1	0
rs11857651	0	0	0	1	0
rs11857728	0	0	0	1	0
rs11857774	0	0	0	1	0
rs11857786	0	0	0	1	0
rs11857840	1	0	0	0	0
rs11857940	0	0	0	1	0
rs11857953	0	0	0	1	0
rs11857990	0	0	0	1	0
rs11858001	0	0	0	1	0
rs11858004	0	0	0	1	0
rs11858010	0	0	0	1	0
rs11858014	0	0	0	0	1
rs11858015	0	0	1	0	0
rs11858020	0	0	0	1	0
rs11858061	0	0	0	1	0
rs11858074	0	0	0	1	0
rs11858079	1	0	0	0	0
rs11858113	0	0	0	1	0
rs11858114	0	0	1	0	0
rs11858115	0	0	0	1	0
rs11858162	0	0	0	1	0
rs11858201	0	0	0	1	0
rs11858215	0	0	0	1	0
rs11858225	0	0	0	1	0
rs11858264	0	0	0	1	0
rs11858284	0	0	0	1	0
rs11858288	0	0	0	1	0
rs11858313	0	0	0	1	0
rs11858337	0	0	0	1	0
rs11858338	0	0	0	1	0
rs11858341	0	0	0	1	0
rs11858347	0	0	0	1	0
rs11858377	0	0	0	1	0
rs11858385	0	0	0	1	0
rs11858411	0	0	1	0	0
rs11858423	0	0	1	0	0
rs11858456	0	0	1	0	0
rs11858468	0	0	0	1	0
rs11858483	0	0	0	1	0
rs11858522	0	0	0	1	0
rs11858538	0	0	0	1	0
rs11858541	0	0	0	1	0
rs11858545	0	0	0	1	0
rs11858548	0	0	0	1	0
rs11858678	0	0	0	1	0
rs11858692	0	0	0	1	0
rs11858715	0	0	0	1	0
rs11858741	0	0	0	1	0
rs11858771	0	0	0	1	0
rs11858776	0	0	0	1	0
rs11858777	0	0	1	0	0
rs11858794	0	0	0	1	0
rs11858834	1	0	0	0	0
rs11858841	0	0	0	1	0
rs11858842	0	0	1	0	0
rs11858867	0	0	0	1	0
rs11858911	0	0	0	0	1
rs11858938	0	0	0	1	0
rs11858940	1	0	0	0	0
rs11858942	0	0	0	1	0
rs11858950	0	0	1	0	0
rs11858985	0	0	0	1	0
rs11858987	0	0	0	1	0
rs11858989	0	0	0	1	0
rs11858992	0	0	1	0	0
rs11859006	0	0	0	1	0
rs11859040	0	0	0	1	0
rs11859043	0	0	0	1	0
rs11859049	1	0	0	0	0
rs11859054	0	0	0	1	0
rs11859061	0	0	0	1	0
rs11859064	0	0	0	1	0
rs11859091	0	0	0	1	0
rs11859115	0	0	0	1	0
rs11859116	0	0	0	1	0
rs11859120	0	0	0	1	0
rs11859134	0	0	0	1	0
rs11859146	0	0	0	1	0
rs11859163	1	0	0	0	0
rs11859198	0	0	0	1	0
rs11859224	0	0	1	0	0
rs11859230	0	0	1	0	0
rs11859249	0	0	0	1	0
rs11859274	0	1	0	0	0
rs11859284	0	0	0	1	0
rs11859300	0	1	0	0	0
rs11859318	0	0	1	0	0
rs11859349	0	1	0	0	0
rs11859355	0	0	0	1	0
rs11859365	0	0	1	0	0
rs11859413	0	0	0	1	0
rs11859424	0	0	0	1	0
rs11859428	0	0	0	1	0
rs11859443	0	0	0	1	0
rs11859453	0	0	1	0	0
rs11859467	0	0	0	1	0
rs11859515	0	0	0	1	0
rs11859615	0	0	0	1	0
rs11859661	0	0	0	1	0
rs11859692	0	0	1	0	0
rs11859718	0	0	1	0	0
rs11859739	0	0	0	1	0
rs11859753	0	0	0	1	0
rs11859771	0	0	0	1	0
rs11859776	0	0	0	1	0
rs11859803	0	0	1	0	0
rs11859804	0	0	1	0	0
rs11859818	0	0	0	1	0
rs11859822	0	1	0	0	0
rs11859849	0	0	0	1	0
rs11859862	0	0	0	1	0
rs11859871	0	0	0	1	0
rs11859902	0	0	0	1	0
rs11859903	0	0	0	1	0
rs11859909	0	0	0	1	0
rs11859916	0	0	0	1	0
rs11859945	0	0	0	1	0
rs11859961	0	0	0	1	0
rs11859981	0	0	0	1	0
rs11859985	0	0	0	1	0
rs11859997	0	0	0	1	0
rs11860019	0	0	1	0	0
rs11860020	0	0	0	1	0
rs11860025	0	0	0	1	0
rs11860028	0	0	0	1	0
rs11860033	0	0	0	1	0
rs11860092	0	0	1	0	0
rs11860109	0	0	0	1	0
rs11860113	0	0	0	1	0
rs11860125	0	0	0	1	0
rs11860165	0	0	0	1	0
rs11860169	0	0	0	1	0
rs11860183	0	0	1	0	0
rs11860196	0	0	0	1	0
rs11860213	0	0	1	0	0
rs11860231	0	0	1	0	0
rs11860233	0	0	0	1	0
rs11860257	0	0	0	1	0
rs11860273	0	0	0	1	0
rs11860276	0	0	0	1	0
rs11860279	0	0	0	1	0
rs11860282	0	0	1	0	0
rs11860283	0	0	0	1	0
rs11860284	0	0	1	0	0
rs11860294	0	1	0	0	0
rs11860307	0	0	0	1	0
rs11860308	0	0	0	1	0
rs11860313	0	0	0	1	0
rs11860323	0	0	1	0	0
rs11860347	0	0	0	1	0
rs11860355	0	0	0	1	0
rs11860364	0	0	0	1	0
rs11860372	0	0	0	0	1
rs11860382	0	0	0	1	0
rs11860398	0	1	0	0	0
rs11860430	0	0	1	0	0
rs11860442	0	0	0	1	0
rs11860484	0	0	0	1	0
rs11860503	0	0	0	1	0
rs11860506	0	0	0	1	0
rs11860525	0	0	0	1	0
rs11860529	0	0	1	0	0
rs11860558	0	0	0	1	0
rs11860560	0	0	0	1	0
rs11860602	0	0	0	1	0
rs11860647	0	0	0	1	0
rs11860650	0	1	0	0	0
rs11860691	0	0	0	1	0
rs11860712	0	0	0	1	0
rs11860715	0	0	0	1	0
rs11860722	0	0	0	1	0
rs11860735	0	0	0	1	0
rs11860738	0	0	0	1	0
rs11860739	0	0	0	1	0
rs11860742	0	0	0	1	0
rs11860749	0	0	1	0	0
rs11860757	0	0	0	1	0
rs11860763	0	0	1	0	0
rs11860770	0	0	1	0	0
rs11860778	0	0	0	1	0
rs11860788	0	0	0	1	0
rs11860789	0	0	0	1	0
rs11860821	0	0	0	1	0
rs11860822	0	0	0	1	0
rs11860828	0	0	0	1	0
rs11860848	0	0	0	1	0
rs11860907	0	0	1	0	0
rs11860936	0	0	1	0	0
rs11860948	0	0	0	1	0
rs11860952	0	0	0	1	0
rs11860968	0	0	0	1	0
rs11860969	0	0	0	1	0
rs11860985	1	0	0	0	0
rs11860990	0	0	0	1	0
rs11861008	0	0	0	1	0
rs11861025	0	0	0	1	0
rs11861116	0	0	0	1	0
rs11861134	0	0	1	0	0
rs11861136	1	0	0	0	0
rs11861161	0	1	0	0	0
rs11861162	0	0	0	1	0
rs11861164	0	0	0	1	0
rs11861170	0	0	0	1	0
rs11861177	0	0	0	1	0
rs11861184	0	0	0	1	0
rs11861188	0	0	0	1	0
rs11861192	0	0	0	1	0
rs11861198	0	0	1	0	0
rs11861203	0	0	0	1	0
rs11861205	0	0	0	1	0
rs11861231	0	0	0	1	0
rs11861237	0	0	0	1	0
rs11861258	0	1	0	0	0
rs11861285	0	0	0	1	0
rs11861297	0	0	0	1	0
rs11861315	1	0	0	0	0
rs11861317	0	0	0	1	0
rs11861353	0	0	0	1	0
rs11861376	0	0	0	1	0
rs11861380	0	0	0	1	0
rs11861392	0	0	0	1	0
rs11861424	0	0	0	1	0
rs11861452	0	0	0	1	0
rs11861466	0	0	0	1	0
rs11861471	0	0	0	1	0
rs11861482	0	0	0	1	0
rs11861511	0	0	0	1	0
rs11861513	0	0	0	1	0
rs11861520	1	0	0	0	0
rs11861528	0	0	1	0	0
rs11861533	0	0	0	1	0
rs11861542	0	0	0	1	0
rs11861551	0	0	0	1	0
rs11861586	0	0	0	1	0
rs11861609	0	0	1	0	0
rs11861636	0	0	0	1	0
rs11861657	0	0	0	1	0
rs11861666	0	0	0	1	0
rs11861689	0	0	1	0	0
rs11861707	0	0	1	0	0
rs11861712	0	0	1	0	0
rs11861721	0	0	0	1	0
rs11861722	0	0	1	0	0
rs11861743	0	0	1	0	0
rs11861745	1	0	0	0	0
rs11861750	0	0	1	0	0
rs11861754	0	0	0	1	0
rs11861769	0	0	0	1	0
rs11861774	0	0	0	1	0
rs11861791	0	0	0	1	0
rs11861809	0	0	0	1	0
rs11861810	0	0	1	0	0
rs11861812	0	0	1	0	0
rs11861824	0	0	0	1	0
rs11861826	0	0	0	1	0
rs11861849	0	0	0	1	0
rs11861857	0	0	1	0	0
rs11861897	0	0	0	1	0
rs11861902	0	0	0	1	0
rs11861904	0	0	0	1	0
rs11861908	0	0	0	1	0
rs11861915	0	0	0	1	0
rs11861918	0	0	0	1	0
rs11861948	0	0	0	1	0
rs11861958	0	0	1	0	0
rs11861962	0	0	1	0	0
rs11861971	0	0	0	1	0
rs11861974	0	0	0	1	0
rs11861982	0	0	0	1	0
rs11861987	1	0	0	0	0
rs11862010	0	0	0	1	0
rs11862017	0	0	0	1	0
rs11862026	0	0	0	1	0
rs11862050	0	0	0	1	0
rs11862054	0	0	0	1	0
rs11862083	1	0	0	0	0
rs11862088	0	0	0	1	0
rs11862095	0	0	1	0	0
rs11862096	0	0	0	1	0
rs11862116	0	0	0	1	0
rs11862127	0	0	0	1	0
rs11862133	0	0	0	1	0
rs11862141	0	0	0	1	0
rs11862149	0	1	0	0	0
rs11862164	0	0	0	1	0
rs11862191	0	0	0	1	0
rs11862195	0	0	0	1	0
rs11862204	1	0	0	0	0
rs11862206	0	0	0	1	0
rs11862208	0	0	0	1	0
rs11862217	0	0	0	1	0
rs11862219	0	0	0	1	0
rs11862235	0	0	0	1	0
rs11862245	1	0	0	0	0
rs11862257	0	0	0	1	0
rs11862273	0	0	0	1	0
rs11862281	0	0	0	1	0
rs11862306	0	0	0	1	0
rs11862333	0	0	0	1	0
rs11862341	0	0	0	1	0
rs11862361	0	0	1	0	0
rs11862404	0	0	0	1	0
rs11862419	0	0	0	1	0
rs11862440	0	0	0	1	0
rs11862459	0	0	0	1	0
rs11862472	0	0	0	1	0
rs11862489	1	0	0	0	0
rs11862502	0	0	0	1	0
rs11862511	0	0	0	1	0
rs11862517	0	0	0	1	0
rs11862526	0	0	0	1	0
rs11862535	0	0	1	0	0
rs11862563	0	0	0	1	0
rs11862573	0	0	1	0	0
rs11862576	0	0	0	1	0
rs11862578	0	0	0	1	0
rs11862582	0	0	1	0	0
rs11862587	0	0	1	0	0
rs11862589	0	1	0	0	0
rs11862631	0	0	0	1	0
rs11862651	0	0	0	1	0
rs11862653	0	0	0	1	0
rs11862684	0	0	1	0	0
rs11862686	1	0	0	0	0
rs11862693	0	0	0	1	0
rs11862719	0	0	1	0	0
rs11862723	0	0	0	1	0
rs11862732	0	0	0	1	0
rs11862739	0	0	0	1	0
rs11862742	0	0	0	1	0
rs11862751	1	0	0	0	0
rs11862752	0	0	0	1	0
rs11862798	0	0	0	1	0
rs11862815	0	0	0	1	0
rs11862820	0	0	0	1	0
rs11862829	0	0	0	1	0
rs11862888	0	0	0	1	0
rs11862912	0	0	0	1	0
rs11862917	0	0	0	1	0
rs11862922	0	0	0	1	0
rs11862937	0	0	0	1	0
rs11862957	0	0	0	1	0
rs11862966	0	0	0	1	0
rs11862973	0	0	0	1	0
rs11862975	0	0	0	1	0
rs11862976	0	0	0	1	0
rs11862977	0	0	0	1	0
rs11862978	1	0	0	0	0
rs11862994	0	0	1	0	0
rs11863010	0	0	0	1	0
rs11863026	0	0	0	1	0
rs11863032	0	0	0	1	0
rs11863059	0	0	0	1	0
rs11863075	0	0	1	0	0
rs11863082	0	0	0	1	0
rs11863085	0	0	0	1	0
rs11863087	0	0	0	1	0
rs11863093	0	0	0	1	0
rs11863112	0	0	0	1	0
rs11863143	0	0	0	1	0
rs11863151	0	0	0	1	0
rs11863178	0	0	0	1	0
rs11863181	0	0	1	0	0
rs11863183	0	0	0	1	0
rs11863218	0	0	0	1	0
rs11863221	0	0	0	1	0
rs11863252	1	0	0	0	0
rs11863254	0	0	0	1	0
rs11863271	0	0	0	1	0
rs11863345	0	0	0	1	0
rs11863364	0	0	1	0	0
rs11863382	0	0	0	1	0
rs11863426	0	0	1	0	0
rs11863431	0	0	1	0	0
rs11863462	0	0	0	1	0
rs11863466	0	0	0	1	0
rs11863488	0	0	0	1	0
rs11863501	0	0	1	0	0
rs11863510	0	0	1	0	0
rs11863563	0	0	0	1	0
rs11863589	0	0	0	1	0
rs11863596	0	0	0	1	0
rs11863619	0	0	0	1	0
rs11863646	0	0	0	1	0
rs11863657	0	0	0	1	0
rs11863669	0	0	1	0	0
rs11863671	1	0	0	0	0
rs11863695	0	0	0	1	0
rs11863715	0	0	0	1	0
rs11863731	0	0	0	1	0
rs11863734	0	0	0	1	0
rs11863736	0	0	0	1	0
rs11863737	0	0	1	0	0
rs11863742	0	0	0	1	0
rs11863748	0	0	0	1	0
rs11863753	0	0	0	1	0
rs11863760	0	0	0	1	0
rs11863794	0	0	0	1	0
rs11863799	0	0	0	1	0
rs11863903	0	1	0	0	0
rs11863931	0	0	0	1	0
rs11864000	0	0	0	1	0
rs11864015	0	0	1	0	0
rs11864022	0	0	0	1	0
rs11864025	0	0	0	1	0
rs11864054	0	0	0	1	0
rs11864064	0	0	0	1	0
rs11864066	0	0	1	0	0
rs11864085	0	0	1	0	0
rs11864095	0	0	0	1	0
rs11864099	0	0	0	1	0
rs11864102	0	0	1	0	0
rs11864110	0	0	1	0	0
rs11864111	0	0	0	1	0
rs11864124	0	0	0	1	0
rs11864136	0	0	0	1	0
rs11864143	0	0	1	0	0
rs11864161	0	0	0	1	0
rs11864180	0	0	0	1	0
rs11864211	0	0	0	1	0
rs11864239	0	0	0	1	0
rs11864289	0	0	0	1	0
rs11864323	0	0	1	0	0
rs11864347	0	0	1	0	0
rs11864391	0	0	1	0	0
rs11864405	0	0	0	1	0
rs11864410	0	0	0	1	0
rs11864426	0	0	1	0	0
rs11864429	0	0	0	1	0
rs11864432	0	0	0	1	0
rs11864443	0	0	1	0	0
rs11864454	0	0	0	1	0
rs11864465	0	0	0	1	0
rs11864473	0	0	1	0	0
rs11864495	0	0	0	1	0
rs11864503	0	1	0	0	0
rs11864506	0	0	0	1	0
rs11864511	0	0	0	1	0
rs11864519	0	0	1	0	0
rs11864522	0	0	1	0	0
rs11864540	0	0	1	0	0
rs11864541	0	1	0	0	0
rs11864551	0	0	1	0	0
rs11864566	0	0	0	1	0
rs11864572	0	0	0	1	0
rs11864573	0	0	0	1	0
rs11864580	0	0	0	1	0
rs11864583	0	0	0	1	0
rs11864587	0	0	1	0	0
rs11864595	0	0	1	0	0
rs11864614	0	0	0	1	0
rs11864639	0	0	0	1	0
rs11864646	0	0	0	1	0
rs11864653	0	0	1	0	0
rs11864674	0	0	0	1	0
rs11864704	0	0	0	1	0
rs11864729	0	0	0	1	0
rs11864730	0	0	0	1	0
rs11864731	0	0	1	0	0
rs11864732	0	0	0	1	0
rs11864739	0	0	0	1	0
rs11864740	0	0	0	1	0
rs11864761	0	0	1	0	0
rs11864787	0	0	0	1	0
rs11864813	0	1	0	0	0
rs11864824	0	0	1	0	0
rs11864826	0	0	0	1	0
rs11864841	0	0	0	1	0
rs11864853	0	0	0	1	0
rs11864855	0	0	0	1	0
rs11864858	0	0	0	1	0
rs11864864	0	0	1	0	0
rs11864886	0	0	0	1	0
rs11864887	0	0	0	1	0
rs11864893	0	0	0	1	0
rs11864895	0	0	0	1	0
rs11864909	0	0	0	1	0
rs11864945	0	0	0	1	0
rs11864964	0	0	0	1	0
rs11864965	0	0	1	0	0
rs11864966	0	0	1	0	0
rs11865004	0	0	1	0	0
rs11865021	0	0	0	1	0
rs11865026	0	0	0	1	0
rs11865044	0	0	1	0	0
rs11865067	1	0	0	0	0
rs11865069	0	0	1	0	0
rs11865081	0	0	0	1	0
rs11865082	0	0	0	1	0
rs11865085	0	0	1	0	0
rs11865098	0	0	0	1	0
rs11865101	0	1	0	0	0
rs11865116	0	0	0	1	0
rs11865134	0	0	0	1	0
rs11865135	0	0	0	1	0
rs11865150	0	0	0	1	0
rs11865172	0	0	0	1	0
rs11865178	0	0	0	1	0
rs11865189	0	0	0	1	0
rs11865199	1	0	0	0	0
rs11865212	0	0	0	1	0
rs11865218	0	0	0	1	0
rs11865224	0	0	0	1	0
rs11865250	0	0	0	1	0
rs11865296	0	0	1	0	0
rs11865321	0	0	0	1	0
rs11865325	0	0	0	0	1
rs11865339	0	0	0	1	0
rs11865340	0	0	0	1	0
rs11865390	0	0	0	1	0
rs11865399	0	0	0	1	0
rs11865401	0	0	0	1	0
rs11865403	0	0	0	1	0
rs11865416	0	0	0	1	0
rs11865422	0	0	0	1	0
rs11865482	0	0	0	1	0
rs11865512	0	0	0	1	0
rs11865534	0	0	0	1	0
rs11865535	0	0	0	1	0
rs11865537	0	0	0	1	0
rs11865560	0	0	0	1	0
rs11865575	0	0	0	1	0
rs11865578	0	0	0	1	0
rs11865597	0	0	0	1	0
rs11865616	0	0	0	1	0
rs11865621	0	0	1	0	0
rs11865632	0	0	0	1	0
rs11865640	0	0	1	0	0
rs11865643	0	0	0	1	0
rs11865658	1	0	0	0	0
rs11865672	0	0	0	0	1
rs11865683	0	0	0	1	0
rs11865685	0	0	1	0	0
rs11865687	0	0	0	1	0
rs11865689	0	0	1	0	0
rs11865696	0	0	0	1	0
rs11865711	0	0	0	1	0
rs11865718	0	0	0	1	0
rs11865746	0	1	0	0	0
rs11865776	0	0	0	1	0
rs11865790	0	0	0	1	0
rs11865792	0	0	1	0	0
rs11865793	0	0	1	0	0
rs11865800	0	0	0	0	1
rs11865820	0	0	0	1	0
rs11865823	0	0	0	1	0
rs11865876	0	0	0	1	0
rs11865880	0	0	0	1	0
rs11865904	0	0	0	1	0
rs11865920	0	0	0	1	0
rs11865932	0	0	0	1	0
rs11865934	0	0	0	1	0
rs11865946	0	0	1	0	0
rs11865978	0	0	1	0	0
rs11866003	0	0	0	0	1
rs11866019	0	0	0	1	0
rs11866050	0	0	0	1	0
rs11866063	0	0	0	1	0
rs11866083	0	0	0	1	0
rs11866108	0	0	0	1	0
rs11866114	0	0	0	1	0
rs11866140	0	0	0	1	0
rs11866165	0	0	0	1	0
rs11866183	0	0	0	1	0
rs11866204	0	0	0	1	0
rs11866218	0	0	0	1	0
rs11866248	0	0	0	1	0
rs11866266	0	0	0	1	0
rs11866284	0	0	0	1	0
rs11866309	0	0	1	0	0
rs11866321	0	0	0	1	0
rs11866333	0	0	0	1	0
rs11866337	0	0	0	1	0
rs11866346	0	0	0	1	0
rs11866352	0	0	0	1	0
rs11866366	0	0	0	1	0
rs11866379	0	0	0	1	0
rs11866404	0	1	0	0	0
rs11866427	0	0	1	0	0
rs11866430	0	0	0	1	0
rs11866458	1	0	0	0	0
rs11866491	0	0	0	1	0
rs11866534	0	0	0	0	1
rs11866558	0	0	1	0	0
rs11866573	0	0	0	1	0
rs11866581	0	0	0	1	0
rs11866593	0	0	0	1	0
rs11866617	0	0	0	1	0
rs11866626	0	0	0	1	0
rs11866627	0	1	0	0	0
rs11866630	0	0	1	0	0
rs11866638	0	0	0	1	0
rs11866677	0	0	1	0	0
rs11866699	0	0	0	1	0
rs11866729	0	0	1	0	0
rs11866737	0	0	1	0	0
rs11866741	0	0	0	1	0
rs11866743	0	0	0	1	0
rs11866744	0	0	0	1	0
rs11866747	0	0	0	1	0
rs11866755	0	0	1	0	0
rs11866768	0	0	0	1	0
rs11866795	0	0	0	1	0
rs11866805	0	0	0	1	0
rs11866808	0	0	0	1	0
rs11866809	0	0	0	1	0
rs11866836	0	0	0	1	0
rs11866839	0	0	0	1	0
rs11866840	1	0	0	0	0
rs11866856	0	0	0	1	0
rs11866863	0	0	0	1	0
rs11866886	0	0	0	1	0
rs11866893	0	0	0	1	0
rs11866929	0	0	0	1	0
rs11866951	0	0	0	1	0
rs11867053	0	0	0	1	0
rs11867059	0	0	1	0	0
rs11867071	0	0	0	1	0
rs11867080	0	0	0	0	1
rs11867082	0	0	0	1	0
rs11867170	0	0	0	1	0
rs11867172	0	0	0	1	0
rs11867174	0	0	0	1	0
rs11867183	0	0	0	0	1
rs11867186	0	0	0	1	0
rs11867200	0	0	0	1	0
rs11867206	0	0	0	1	0
rs11867207	0	0	0	1	0
rs11867208	1	0	0	0	0
rs11867213	0	0	0	1	0
rs11867244	0	0	0	1	0
rs11867266	0	0	0	1	0
rs11867310	0	0	0	1	0
rs11867314	0	0	0	1	0
rs11867338	0	0	0	1	0
rs11867345	1	0	0	0	0
rs11867386	0	0	0	1	0
rs11867394	0	0	0	1	0
rs11867421	0	0	0	1	0
rs11867426	0	0	0	1	0
rs11867430	0	0	0	0	1
rs11867438	0	0	0	1	0
rs11867459	0	0	0	1	0
rs11867479	0	0	1	0	0
rs11867544	0	0	0	1	0
rs11867547	0	0	0	1	0
rs11867584	1	0	0	0	0
rs11867612	0	0	0	1	0
rs11867648	0	0	0	0	1
rs11867683	0	0	0	1	0
rs11867705	0	0	0	1	0
rs11867706	0	0	0	1	0
rs11867725	0	0	0	1	0
rs11867748	0	0	0	1	0
rs11867767	0	0	0	1	0
rs11867782	0	0	0	1	0
rs11867808	0	0	1	0	0
rs11867825	0	0	0	1	0
rs11867849	0	0	0	1	0
rs11867855	0	0	0	1	0
rs11867883	0	0	0	1	0
rs11867895	0	0	0	1	0
rs11867918	0	0	0	1	0
rs11867921	0	0	0	1	0
rs11867938	0	0	0	1	0
rs11867979	0	0	0	1	0
rs11867991	0	0	0	1	0
rs11868000	0	0	0	1	0
rs11868009	0	0	0	1	0
rs11868018	0	0	0	1	0
rs11868019	0	0	0	1	0
rs11868048	0	0	0	1	0
rs11868071	0	0	0	1	0
rs11868072	0	0	0	1	0
rs11868075	0	0	0	1	0
rs11868085	0	0	0	1	0
rs11868095	0	0	0	1	0
rs11868136	0	0	0	1	0
rs11868153	0	0	0	1	0
rs11868157	1	0	0	0	0
rs11868176	0	0	0	1	0
rs11868185	0	1	0	0	0
rs11868192	0	0	0	1	0
rs11868193	0	0	0	1	0
rs11868222	0	0	0	1	0
rs11868235	0	0	0	1	0
rs11868259	0	0	0	1	0
rs11868273	0	0	0	0	1
rs11868284	0	0	0	1	0
rs11868327	0	0	0	1	0
rs11868360	0	0	0	1	0
rs11868361	0	0	0	1	0
rs11868368	0	0	0	1	0
rs11868378	0	0	0	1	0
rs11868381	0	0	0	0	1
rs11868411	0	0	0	1	0
rs11868476	0	0	0	1	0
rs11868489	0	0	0	0	1
rs11868490	0	0	0	1	0
rs11868491	1	0	0	0	0
rs11868496	0	0	0	1	0
rs11868504	0	0	0	1	0
rs11868511	0	0	0	1	0
rs11868555	0	0	0	1	0
rs11868566	0	0	0	1	0
rs11868578	0	0	0	1	0
rs11868587	0	0	0	1	0
rs11868588	0	0	0	1	0
rs11868600	0	0	0	1	0
rs11868620	0	0	0	1	0
rs11868627	0	0	0	1	0
rs11868628	0	0	0	1	0
rs11868631	0	1	0	0	0
rs11868633	0	0	0	1	0
rs11868668	0	0	0	1	0
rs11868678	0	0	0	1	0
rs11868704	0	0	0	1	0
rs11868708	0	0	0	1	0
rs11868743	0	0	0	1	0
rs11868767	0	0	0	1	0
rs11868794	0	0	0	1	0
rs11868795	0	0	0	1	0
rs11868803	0	0	0	1	0
rs11868809	0	0	0	1	0
rs11868813	0	0	0	1	0
rs11868820	0	0	0	1	0
rs11868854	0	0	0	1	0
rs11868892	0	0	0	1	0
rs11868916	0	0	0	1	0
rs11868917	0	0	0	1	0
rs11868932	0	1	0	0	0
rs11868949	0	0	0	1	0
rs11868966	0	0	0	1	0
rs11868994	0	0	0	1	0
rs11869073	0	0	0	0	1
rs11869096	0	0	0	1	0
rs11869104	0	0	1	0	0
rs11869106	0	0	0	1	0
rs11869111	0	0	0	1	0
rs11869120	0	0	0	1	0
rs11869142	1	0	0	0	0
rs11869161	0	0	0	0	1
rs11869192	0	0	0	1	0
rs11869228	0	0	0	1	0
rs11869253	0	0	0	1	0
rs11869256	0	0	0	1	0
rs11869258	0	0	0	0	1
rs11869262	0	0	0	1	0
rs11869269	0	0	0	1	0
rs11869271	0	0	0	0	1
rs11869274	0	0	0	1	0
rs11869294	0	0	0	1	0
rs11869308	0	0	0	1	0
rs11869318	0	0	0	1	0
rs11869319	0	0	0	1	0
rs11869348	0	0	0	0	1
rs11869351	0	0	0	1	0
rs11869417	1	0	0	0	0
rs11869419	0	0	0	1	0
rs11869421	0	0	0	1	0
rs11869428	1	0	0	0	0
rs11869431	0	0	0	1	0
rs11869450	0	0	0	1	0
rs11869454	0	0	0	0	1
rs11869485	0	0	0	1	0
rs11869491	1	0	0	0	0
rs11869505	0	0	0	1	0
rs11869515	0	0	0	1	0
rs11869522	0	0	0	1	0
rs11869536	1	0	0	0	0
rs11869563	0	0	0	1	0
rs11869566	0	0	0	1	0
rs11869582	0	0	0	1	0
rs11869600	1	0	0	0	0
rs11869601	0	0	0	1	0
rs11869608	0	0	0	1	0
rs11869617	0	0	0	1	0
rs11869618	0	0	0	1	0
rs11869619	0	0	0	1	0
rs11869626	0	0	0	1	0
rs11869629	0	0	0	0	1
rs11869666	0	0	0	1	0
rs11869677	0	0	0	1	0
rs11869712	0	0	0	1	0
rs11869713	0	0	0	1	0
rs11869737	0	0	0	1	0
rs11869747	0	0	1	0	0
rs11869748	0	0	0	1	0
rs11869760	0	0	0	1	0
rs11869779	0	0	0	1	0
rs11869805	0	0	0	1	0
rs11869822	0	0	0	1	0
rs11869830	0	1	0	0	0
rs11869840	0	1	0	0	0
rs11869844	0	0	0	1	0
rs11869861	0	0	0	1	0
rs11869893	0	0	0	1	0
rs11869948	0	0	0	1	0
rs11869952	0	0	0	1	0
rs11869963	0	0	0	1	0
rs11869991	0	0	0	1	0
rs11869999	0	0	0	1	0
rs11870006	0	0	0	0	1
rs11870030	0	0	0	1	0
rs11870040	0	1	0	0	0
rs11870078	0	0	0	1	0
rs11870087	0	0	0	1	0
rs11870124	0	0	0	1	0
rs11870126	0	0	0	1	0
rs11870127	0	0	0	1	0
rs11870138	0	0	0	1	0
rs11870147	0	0	0	0	1
rs11870164	0	0	0	1	0
rs11870168	0	0	0	0	1
rs11870210	0	0	0	1	0
rs11870212	0	0	0	0	1
rs11870217	0	0	0	1	0
rs11870259	0	0	0	1	0
rs11870265	0	0	0	1	0
rs11870277	0	0	0	1	0
rs11870297	0	0	0	1	0
rs11870307	0	0	0	1	0
rs11870322	0	0	0	1	0
rs11870327	0	0	0	1	0
rs11870338	0	0	0	0	1
rs11870347	0	0	0	1	0
rs11870383	0	0	0	1	0
rs11870403	0	0	0	1	0
rs11870407	0	0	0	1	0
rs11870408	0	0	0	1	0
rs11870415	0	0	1	0	0
rs11870484	0	0	0	1	0
rs11870487	0	0	0	1	0
rs11870495	0	0	0	1	0
rs11870501	0	0	0	1	0
rs11870506	0	0	0	1	0
rs11870524	0	0	0	1	0
rs11870540	0	0	0	0	1
rs11870560	0	0	0	1	0
rs11870567	0	0	0	1	0
rs11870600	0	1	0	0	0
rs11870608	0	0	0	1	0
rs11870612	0	1	0	0	0
rs11870618	0	0	0	1	0
rs11870634	0	0	0	1	0
rs11870637	0	0	0	1	0
rs11870656	0	0	0	1	0
rs11870660	1	0	0	0	0
rs11870667	0	0	0	1	0
rs11870737	0	0	0	0	1
rs11870760	0	0	1	0	0
rs11870767	0	0	0	1	0
rs11870773	0	0	0	1	0
rs11870775	0	0	0	1	0
rs11870790	0	0	0	1	0
rs11870883	0	0	0	1	0
rs11870913	0	1	0	0	0
rs11870928	0	0	1	0	0
rs11870939	0	0	1	0	0
rs11870972	0	0	0	1	0
rs11870986	0	0	0	1	0
rs11870990	0	0	1	0	0
rs11871018	0	0	0	1	0
rs11871024	0	0	0	1	0
rs11871028	0	0	0	1	0
rs11871034	0	0	0	1	0
rs11871043	0	0	0	1	0
rs11871046	0	0	0	1	0
rs11871052	0	1	0	0	0
rs11871054	0	0	0	1	0
rs11871062	0	0	0	1	0
rs11871069	0	0	0	1	0
rs11871076	0	0	0	1	0
rs11871077	0	0	0	1	0
rs11871088	0	0	0	1	0
rs11871096	0	0	1	0	0
rs11871097	0	0	0	1	0
rs11871145	0	0	0	1	0
rs11871181	0	0	0	1	0
rs11871188	0	0	0	1	0
rs11871200	0	0	1	0	0
rs11871214	0	0	0	1	0
rs11871217	0	0	0	1	0
rs11871219	0	0	0	1	0
rs11871230	0	0	0	1	0
rs11871231	1	0	0	0	0
rs11871232	0	0	0	1	0
rs11871236	0	0	0	1	0
rs11871260	0	1	0	0	0
rs11871263	0	0	1	0	0
rs11871277	0	0	0	1	0
rs11871302	0	1	0	0	0
rs11871306	0	1	0	0	0
rs11871308	0	0	0	1	0
rs11871321	0	0	0	1	0
rs11871364	0	1	0	0	0
rs11871392	0	0	0	1	0
rs11871395	0	0	0	1	0
rs11871429	0	0	0	1	0
rs11871463	0	0	0	1	0
rs11871464	0	0	0	1	0
rs11871509	0	0	0	1	0
rs11871648	0	0	0	1	0
rs11871667	1	0	0	0	0
rs11871673	0	0	0	1	0
rs11871685	0	0	0	0	1
rs11871688	0	0	0	1	0
rs11871709	0	0	0	1	0
rs11871716	0	0	0	1	0
rs11871761	0	0	0	1	0
rs11871772	0	0	0	0	1
rs11871783	0	0	0	1	0
rs11871791	0	0	0	1	0
rs11871812	0	0	0	1	0
rs11871813	0	0	0	1	0
rs11871827	0	0	0	0	1
rs11871832	0	0	0	1	0
rs11871873	0	0	0	1	0
rs11871875	0	0	0	1	0
rs11871899	1	0	0	0	0
rs11871916	1	0	0	0	0
rs11871945	0	0	0	0	1
rs11871952	0	0	0	0	1
rs11871961	0	0	0	1	0
rs11871984	0	0	0	1	0
rs11871998	0	1	0	0	0
rs11872004	0	0	0	1	0
rs11872031	0	0	0	1	0
rs11872032	0	0	0	1	0
rs11872041	0	0	0	1	0
rs11872052	0	0	0	1	0
rs11872062	0	0	0	1	0
rs11872068	0	0	0	1	0
rs11872098	0	0	0	1	0
rs11872146	0	0	0	1	0
rs11872147	0	0	0	1	0
rs11872153	0	0	0	1	0
rs11872196	0	0	0	1	0
rs11872201	0	0	0	1	0
rs11872255	0	0	0	1	0
rs11872273	0	0	0	1	0
rs11872374	0	0	0	1	0
rs11872390	0	0	0	1	0
rs11872460	0	0	0	1	0
rs11872479	0	0	0	1	0
rs11872541	0	0	0	1	0
rs11872553	0	0	0	1	0
rs11872564	0	0	0	1	0
rs11872602	0	0	0	1	0
rs11872646	0	0	0	1	0
rs11872657	0	0	0	1	0
rs11872708	0	0	0	1	0
rs11872728	0	0	0	1	0
rs11872806	0	0	0	1	0
rs11872808	0	0	0	1	0
rs11872857	0	0	0	1	0
rs11872881	0	0	0	1	0
rs11872926	0	0	0	1	0
rs11872965	0	0	0	1	0
rs11873052	0	0	0	1	0
rs11873166	0	0	0	1	0
rs11873190	0	0	0	1	0
rs11873192	0	0	0	1	0
rs11873242	0	0	0	1	0
rs11873407	0	0	0	1	0
rs11873419	0	0	0	1	0
rs11873424	0	0	0	1	0
rs11873533	0	0	0	1	0
rs11873590	0	0	0	1	0
rs11873597	0	0	0	1	0
rs11873621	0	0	0	1	0
rs11873631	0	0	0	1	0
rs11873632	0	0	0	1	0
rs11873636	0	0	0	1	0
rs11873667	0	0	0	1	0
rs11873755	0	0	0	1	0
rs11873796	0	0	0	1	0
rs11873906	0	0	0	1	0
rs11873985	0	0	0	1	0
rs11874021	0	0	0	1	0
rs11874022	0	0	0	1	0
rs11874084	0	0	0	1	0
rs11874161	0	0	0	1	0
rs11874169	0	0	0	1	0
rs11874221	0	0	0	1	0
rs11874260	0	0	0	1	0
rs11874319	0	0	0	1	0
rs11874388	0	0	0	1	0
rs11874392	0	0	0	1	0
rs11874422	0	0	0	1	0
rs11874541	0	0	0	1	0
rs11874544	0	0	0	1	0
rs11874578	0	0	0	1	0
rs11874649	0	0	0	1	0
rs11874654	0	0	0	1	0
rs11874703	0	0	0	1	0
rs11874767	0	0	0	1	0
rs11874769	0	0	0	1	0
rs11874831	0	0	0	1	0
rs11874858	0	0	0	1	0
rs11874896	0	0	0	1	0
rs11875075	0	0	0	1	0
rs11875120	0	0	0	1	0
rs11875278	0	0	0	1	0
rs11875319	0	0	0	1	0
rs11875320	0	0	0	1	0
rs11875377	0	0	0	1	0
rs11875426	0	0	0	1	0
rs11875450	0	0	0	1	0
rs11875533	0	0	0	1	0
rs11875840	0	0	0	1	0
rs11875863	0	0	0	1	0
rs11875996	0	0	0	1	0
rs11876037	0	0	0	1	0
rs11876050	0	0	0	1	0
rs11876094	0	0	0	1	0
rs11876098	0	0	0	1	0
rs11876144	0	0	0	1	0
rs11876221	0	0	0	1	0
rs11876257	0	0	0	1	0
rs11876269	0	0	0	1	0
rs11876270	0	0	0	1	0
rs11876330	0	0	0	1	0
rs11876359	0	0	0	1	0
rs11876399	0	0	0	1	0
rs11876415	0	0	0	1	0
rs11876462	0	0	0	1	0
rs11876484	0	0	0	1	0
rs11876494	0	0	0	1	0
rs11876534	0	0	0	1	0
rs11876618	0	0	0	1	0
rs11876622	0	0	0	1	0
rs11876749	0	0	0	1	0
rs11876790	0	0	0	1	0
rs11876799	0	0	1	0	0
rs11876829	0	0	0	1	0
rs11876849	0	0	0	1	0
rs11877039	0	0	0	1	0
rs11877047	0	0	0	1	0
rs11877131	0	0	0	1	0
rs11877154	0	0	0	1	0
rs11877190	0	0	0	1	0
rs11877273	0	0	1	0	0
rs11877294	0	0	0	1	0
rs11877336	0	0	0	1	0
rs11877367	0	0	0	1	0
rs11877381	0	0	0	1	0
rs11877411	0	0	0	1	0
rs11877513	0	0	0	1	0
rs11877598	0	0	0	1	0
rs11877605	0	0	0	1	0
rs11877651	0	0	0	1	0
rs11877669	0	0	0	1	0
rs11877683	0	0	0	1	0
rs11877688	0	0	0	1	0
rs11877727	0	0	0	1	0
rs11877797	0	0	0	1	0
rs11877859	0	0	0	1	0
rs11877873	0	0	0	1	0
rs11877943	0	0	0	1	0
rs11877968	0	0	0	1	0
rs11878026	0	0	0	1	0
rs11878104	0	0	0	1	0
rs11878137	0	0	0	1	0
rs11878143	0	0	0	1	0
rs11878165	0	0	0	1	0
rs11878172	0	0	0	1	0
rs11878198	0	0	0	1	0
rs11878203	0	0	0	1	0
rs11878234	0	0	0	1	0
rs11878235	0	0	0	1	0
rs11878261	0	0	0	1	0
rs11878269	0	0	0	1	0
rs11878283	0	0	0	1	0
rs11878287	0	0	0	1	0
rs11878322	0	0	0	1	0
rs11878348	0	0	0	1	0
rs11878377	0	0	0	1	0
rs11878396	0	0	0	1	0
rs11878397	0	0	0	1	0
rs11878404	0	0	0	1	0
rs11878415	0	0	0	1	0
rs11878416	0	0	0	1	0
rs11878432	0	0	0	1	0
rs11878433	1	0	0	0	0
rs11878444	0	0	0	1	0
rs11878448	0	1	0	0	0
rs11878464	0	0	0	1	0
rs11878475	1	0	0	0	0
rs11878478	0	0	0	1	0
rs11878480	0	0	0	1	0
rs11878489	0	0	0	1	0
rs11878490	0	0	0	1	0
rs11878491	0	0	0	1	0
rs11878492	0	0	0	1	0
rs11878506	0	0	0	1	0
rs11878516	0	0	0	1	0
rs11878545	0	0	0	1	0
rs11878547	0	0	0	1	0
rs11878551	0	1	0	0	0
rs11878560	0	0	0	1	0
rs11878562	1	0	0	0	0
rs11878567	0	0	0	1	0
rs11878573	0	0	0	1	0
rs11878588	0	0	0	1	0
rs11878591	0	1	0	0	0
rs11878597	0	0	1	0	0
rs11878617	0	0	0	1	0
rs11878620	0	1	0	0	0
rs11878636	0	0	0	1	0
rs11878644	1	0	0	0	0
rs11878664	0	0	0	1	0
rs11878677	0	1	0	0	0
rs11878707	0	0	0	1	0
rs11878726	0	0	0	1	0
rs11878729	0	1	0	0	0
rs11878732	0	0	0	1	0
rs11878738	0	0	0	1	0
rs11878743	0	0	0	1	0
rs11878763	0	0	0	1	0
rs11878779	0	0	0	1	0
rs11878789	0	0	0	1	0
rs11878790	0	0	1	0	0
rs11878810	0	1	0	0	0
rs11878819	0	0	0	1	0
rs11878834	0	0	0	1	0
rs11878880	0	0	0	1	0
rs11878916	0	1	0	0	0
rs11878917	0	0	0	1	0
rs11878928	1	0	0	0	0
rs11878930	0	0	0	1	0
rs11878933	0	0	0	1	0
rs11878965	0	0	0	1	0
rs11878980	0	0	0	1	0
rs11879018	0	0	0	1	0
rs11879028	0	0	0	1	0
rs11879088	0	0	0	1	0
rs11879143	0	0	0	1	0
rs11879149	0	0	0	1	0
rs11879180	0	0	0	1	0
rs11879191	0	0	0	1	0
rs11879193	0	1	0	0	0
rs11879199	0	0	0	1	0
rs11879295	0	0	0	1	0
rs11879299	0	0	0	1	0
rs11879306	0	0	0	1	0
rs11879310	0	0	0	1	0
rs11879379	0	0	0	1	0
rs11879385	0	0	0	1	0
rs11879392	0	0	1	0	0
rs11879431	0	0	0	1	0
rs11879445	0	0	0	1	0
rs11879447	0	0	0	1	0
rs11879469	0	0	0	0	1
rs11879484	0	1	0	0	0
rs11879501	0	0	0	1	0
rs11879509	0	0	0	1	0
rs11879518	0	0	0	1	0
rs11879537	0	0	0	1	0
rs11879556	0	0	0	1	0
rs11879571	0	0	0	1	0
rs11879581	0	0	0	1	0
rs11879599	0	0	0	1	0
rs11879604	0	0	0	1	0
rs11879621	1	0	0	0	0
rs11879626	0	0	0	1	0
rs11879628	0	0	0	1	0
rs11879629	0	0	0	1	0
rs11879644	0	0	0	1	0
rs11879645	0	0	0	1	0
rs11879660	0	0	0	1	0
rs11879687	0	0	0	1	0
rs11879703	0	0	0	1	0
rs11879755	0	0	0	1	0
rs11879804	0	0	0	1	0
rs11879819	0	0	0	1	0
rs11879847	0	0	0	1	0
rs11879852	0	0	0	1	0
rs11879884	0	0	0	1	0
rs11879930	0	0	0	1	0
rs11879932	0	0	0	1	0
rs11879934	0	0	0	1	0
rs11879985	0	0	0	1	0
rs11879994	0	0	0	1	0
rs11880016	1	0	0	0	0
rs11880040	1	0	0	0	0
rs11880048	0	0	0	1	0
rs11880056	0	0	0	1	0
rs11880063	0	0	0	1	0
rs11880065	1	0	0	0	0
rs11880092	1	0	0	0	0
rs11880103	0	0	0	1	0
rs11880111	0	0	0	1	0
rs11880112	0	0	0	1	0
rs11880124	0	1	0	0	0
rs11880130	0	0	0	1	0
rs11880197	0	0	0	1	0
rs11880198	1	0	0	0	0
rs11880210	0	0	0	1	0
rs11880220	0	0	0	1	0
rs11880224	0	0	0	1	0
rs11880250	0	0	0	1	0
rs11880284	0	0	0	1	0
rs11880302	0	0	0	1	0
rs11880305	0	0	0	1	0
rs11880306	0	0	0	1	0
rs11880318	0	0	1	0	0
rs11880337	0	0	0	1	0
rs11880388	0	0	0	1	0
rs11880408	0	0	0	1	0
rs11880419	0	0	0	1	0
rs11880437	1	0	0	0	0
rs11880482	0	0	0	1	0
rs11880497	1	0	0	0	0
rs11880532	0	0	0	1	0
rs11880551	0	0	0	1	0
rs11880553	0	0	0	1	0
rs11880563	0	0	0	1	0
rs11880565	0	0	0	1	0
rs11880604	0	0	0	1	0
rs11880607	0	0	0	1	0
rs11880611	0	0	0	1	0
rs11880660	0	0	0	1	0
rs11880662	0	0	0	1	0
rs11880724	0	0	0	1	0
rs11880735	1	0	0	0	0
rs11880758	1	0	0	0	0
rs11880774	0	0	0	1	0
rs11880778	0	0	0	1	0
rs11880825	1	0	0	0	0
rs11880838	0	0	0	1	0
rs11880846	0	0	0	1	0
rs11880856	0	0	0	1	0
rs11880863	1	0	0	0	0
rs11880897	0	0	0	1	0
rs11880989	0	0	0	1	0
rs11881000	0	0	0	1	0
rs11881002	0	0	0	1	0
rs11881004	0	0	0	1	0
rs11881006	0	0	0	1	0
rs11881048	0	0	0	1	0
rs11881057	0	0	0	1	0
rs11881103	0	0	0	1	0
rs11881113	0	0	0	1	0
rs11881140	0	0	0	1	0
rs11881149	0	0	0	1	0
rs11881157	0	0	0	1	0
rs11881171	0	0	0	1	0
rs11881192	0	0	0	1	0
rs11881195	0	0	0	1	0
rs11881212	0	0	0	1	0
rs11881219	0	0	0	1	0
rs11881242	0	0	0	1	0
rs11881273	1	0	0	0	0
rs11881277	0	0	0	1	0
rs11881305	0	0	0	1	0
rs11881325	0	0	0	1	0
rs11881336	0	0	0	1	0
rs11881424	0	0	0	1	0
rs11881438	0	0	0	1	0
rs11881441	0	0	0	1	0
rs11881458	0	0	0	1	0
rs11881517	0	0	0	1	0
rs11881573	0	0	0	1	0
rs11881574	0	0	0	1	0
rs11881595	0	1	0	0	0
rs11881618	0	1	0	0	0
rs11881630	0	0	0	1	0
rs11881643	0	0	0	1	0
rs11881645	0	0	0	1	0
rs11881683	0	0	0	1	0
rs11881712	0	0	0	1	0
rs11881732	0	1	0	0	0
rs11881750	0	0	0	1	0
rs11881805	0	0	0	1	0
rs11881828	0	0	0	1	0
rs11881836	0	0	0	1	0
rs11881839	0	0	0	1	0
rs11881863	0	0	0	1	0
rs11881883	0	0	0	1	0
rs11881890	0	0	0	1	0
rs11881891	0	0	0	1	0
rs11881892	0	0	0	1	0
rs11881893	0	0	0	1	0
rs11881939	0	0	0	1	0
rs11881946	0	0	0	1	0
rs11881967	1	0	0	0	0
rs11882025	0	0	0	1	0
rs11882082	0	0	0	1	0
rs11882084	1	0	0	0	0
rs11882104	0	0	0	1	0
rs11882112	1	0	0	0	0
rs11882123	0	0	1	0	0
rs11882138	0	0	0	0	1
rs11882150	0	0	0	1	0
rs11882182	0	0	0	1	0
rs11882183	0	0	0	1	0
rs11882188	0	0	0	1	0
rs11882226	0	0	0	1	0
rs11882270	0	0	0	1	0
rs11882285	0	1	0	0	0
rs11882289	0	1	0	0	0
rs11882319	0	0	0	1	0
rs11882325	0	0	0	1	0
rs11882337	0	1	0	0	0
rs11882346	0	0	0	1	0
rs11882370	0	0	0	1	0
rs11882386	0	0	0	1	0
rs11882442	0	1	0	0	0
rs11882474	0	0	0	1	0
rs11882496	0	0	0	1	0
rs11882508	1	0	0	0	0
rs11882510	1	0	0	0	0
rs11882587	0	0	0	1	0
rs11882594	0	0	0	1	0
rs11882654	0	1	0	0	0
rs11882670	0	0	0	1	0
rs11882677	0	0	0	1	0
rs11882719	1	0	0	0	0
rs11882786	0	0	0	1	0
rs11882789	0	0	0	1	0
rs11882798	0	0	0	1	0
rs11882811	0	0	0	1	0
rs11882864	0	1	0	0	0
rs11882882	0	0	0	1	0
rs11882895	0	0	0	1	0
rs11882912	0	0	0	1	0
rs11882930	1	0	0	0	0
rs11882945	0	0	0	1	0
rs11882947	0	0	0	1	0
rs11882956	0	0	0	1	0
rs11882992	0	0	0	1	0
rs11883045	0	0	0	1	0
rs11883065	0	0	0	1	0
rs11883086	0	0	0	1	0
rs11883111	0	0	0	1	0
rs11883130	0	0	0	1	0
rs11883131	0	0	0	1	0
rs11883160	0	0	0	1	0
rs11883187	0	0	0	1	0
rs11883189	0	0	0	1	0
rs11883195	0	0	0	1	0
rs11883202	0	0	0	1	0
rs11883232	0	0	0	1	0
rs11883254	0	0	0	1	0
rs11883255	0	0	0	1	0
rs11883258	0	0	0	1	0
rs11883285	0	0	0	1	0
rs11883325	0	0	0	1	0
rs11883381	0	0	0	1	0
rs11883393	0	0	0	0	1
rs11883400	0	0	0	1	0
rs11883412	0	1	0	0	0
rs11883457	0	0	0	1	0
rs11883473	0	1	0	0	0
rs11883501	0	0	0	1	0
rs11883506	1	0	0	0	0
rs11883509	0	1	0	0	0
rs11883543	1	0	0	0	0
rs11883585	0	0	0	1	0
rs11883596	0	0	0	1	0
rs11883597	0	0	0	0	1
rs11883688	1	0	0	0	0
rs11883737	0	0	0	1	0
rs11883745	0	0	0	1	0
rs11883756	0	0	0	1	0
rs11883764	0	0	0	1	0
rs11883794	0	0	0	1	0
rs11883867	1	0	0	0	0
rs11883910	0	0	0	1	0
rs11883916	1	0	0	0	0
rs11883934	0	0	0	1	0
rs11883962	0	0	0	1	0
rs11883977	0	0	0	1	0
rs11884014	0	0	1	0	0
rs11884037	0	1	0	0	0
rs11884043	0	0	0	1	0
rs11884112	0	0	0	1	0
rs11884122	0	0	0	1	0
rs11884188	0	0	1	0	0
rs11884189	0	0	0	1	0
rs11884214	1	0	0	0	0
rs11884230	1	0	0	0	0
rs11884248	0	0	0	1	0
rs11884252	0	0	0	1	0
rs11884259	0	0	0	1	0
rs11884260	0	0	0	1	0
rs11884269	0	0	1	0	0
rs11884283	0	0	0	1	0
rs11884382	0	0	0	1	0
rs11884389	0	0	0	1	0
rs11884395	0	0	0	1	0
rs11884404	0	0	0	1	0
rs11884411	0	0	0	1	0
rs11884420	0	0	0	1	0
rs11884454	0	0	1	0	0
rs11884471	0	1	0	0	0
rs11884526	0	1	0	0	0
rs11884535	0	0	0	1	0
rs11884554	0	0	0	1	0
rs11884561	0	0	0	1	0
rs11884616	0	1	0	0	0
rs11884637	0	0	0	1	0
rs11884640	0	1	0	0	0
rs11884642	0	1	0	0	0
rs11884674	0	0	0	1	0
rs11884699	0	0	0	1	0
rs11884706	0	0	0	1	0
rs11884723	0	1	0	0	0
rs11884755	0	1	0	0	0
rs11884764	0	0	0	1	0
rs11884801	0	1	0	0	0
rs11884815	0	0	0	1	0
rs11884824	0	1	0	0	0
rs11884857	0	0	0	1	0
rs11884867	0	0	0	1	0
rs11884898	0	0	0	1	0
rs11884903	0	0	0	1	0
rs11884938	0	0	0	1	0
rs11884999	0	0	0	0	1
rs11885134	0	0	0	1	0
rs11885175	0	0	0	1	0
rs11885202	0	1	0	0	0
rs11885215	0	1	0	0	0
rs11885222	0	0	0	1	0
rs11885243	0	0	0	1	0
rs11885246	0	1	0	0	0
rs11885283	0	0	0	1	0
rs11885290	0	1	0	0	0
rs11885325	0	1	0	0	0
rs11885350	0	0	1	0	0
rs11885415	0	1	0	0	0
rs11885427	0	1	0	0	0
rs11885430	0	0	0	1	0
rs11885445	0	1	0	0	0
rs11885469	0	0	0	1	0
rs11885497	0	0	0	1	0
rs11885511	0	0	1	0	0
rs11885514	0	0	0	1	0
rs11885595	0	0	0	1	0
rs11885600	0	1	0	0	0
rs11885626	0	0	0	1	0
rs11885646	0	0	0	1	0
rs11885652	0	0	0	1	0
rs11885656	0	0	0	1	0
rs11885663	0	1	0	0	0
rs11885664	0	0	0	1	0
rs11885667	0	0	0	1	0
rs11885670	1	0	0	0	0
rs11885686	0	1	0	0	0
rs11885731	0	0	0	1	0
rs11885752	0	0	0	1	0
rs11885773	0	0	0	1	0
rs11885798	0	1	0	0	0
rs11885811	0	0	0	1	0
rs11885876	0	0	0	1	0
rs11885877	0	0	1	0	0
rs11885897	0	0	0	1	0
rs11885969	0	0	0	1	0
rs11885999	0	0	0	1	0
rs11886024	0	0	0	1	0
rs11886043	1	0	0	0	0
rs11886054	0	0	0	1	0
rs11886064	1	0	0	0	0
rs11886088	1	0	0	0	0
rs11886091	0	0	0	1	0
rs11886096	0	1	0	0	0
rs11886147	0	0	0	1	0
rs11886160	1	0	0	0	0
rs11886170	0	1	0	0	0
rs11886235	1	0	0	0	0
rs11886265	0	0	0	1	0
rs11886288	0	0	0	1	0
rs11886339	1	0	0	0	0
rs11886353	0	0	0	1	0
rs11886366	0	0	0	1	0
rs11886383	0	0	0	1	0
rs11886462	0	0	0	1	0
rs11886475	0	0	0	1	0
rs11886489	0	1	0	0	0
rs11886522	0	0	0	1	0
rs11886558	0	0	0	1	0
rs11886559	0	0	0	1	0
rs11886580	0	1	0	0	0
rs11886606	0	0	0	1	0
rs11886613	0	1	0	0	0
rs11886642	0	1	0	0	0
rs11886644	1	0	0	0	0
rs11886690	0	1	0	0	0
rs11886694	0	0	0	1	0
rs11886710	0	0	1	0	0
rs11886722	0	0	0	1	0
rs11886736	0	0	0	1	0
rs11886745	0	0	0	1	0
rs11886809	0	0	0	1	0
rs11886814	0	0	0	1	0
rs11886853	0	0	0	1	0
rs11886863	0	0	0	1	0
rs11886868	0	0	0	1	0
rs11886874	0	0	0	1	0
rs11886877	0	0	0	1	0
rs11886883	0	0	0	1	0
rs11886889	0	0	0	1	0
rs11886912	0	0	1	0	0
rs11886924	0	0	0	1	0
rs11886931	0	0	0	1	0
rs11886997	0	0	0	1	0
rs11887018	0	0	0	1	0
rs11887100	0	0	0	1	0
rs11887138	0	0	1	0	0
rs11887282	1	0	0	0	0
rs11887299	0	0	0	0	1
rs11887323	0	0	0	1	0
rs11887344	0	0	0	1	0
rs11887348	0	0	0	1	0
rs11887397	0	0	0	1	0
rs11887401	0	0	0	1	0
rs11887405	0	0	0	1	0
rs11887412	0	1	0	0	0
rs11887446	0	1	0	0	0
rs11887466	0	0	0	1	0
rs11887496	0	0	0	1	0
rs11887549	0	0	0	1	0
rs11887593	0	0	0	1	0
rs11887612	1	0	0	0	0
rs11887618	0	0	0	1	0
rs11887702	0	0	1	0	0
rs11887799	0	0	0	1	0
rs11887848	0	0	0	1	0
rs11887860	0	1	0	0	0
rs11887884	0	0	0	1	0
rs11887892	0	0	0	1	0
rs11887898	0	0	0	1	0
rs11887947	1	0	0	0	0
rs11887962	0	0	0	1	0
rs11887965	0	0	0	1	0
rs11887993	0	0	0	1	0
rs11888024	0	0	0	1	0
rs11888045	0	0	0	1	0
rs11888085	0	0	0	1	0
rs11888095	0	0	0	1	0
rs11888101	0	0	0	1	0
rs11888145	0	0	0	1	0
rs11888158	0	0	1	0	0
rs11888171	0	0	0	1	0
rs11888212	0	1	0	0	0
rs11888218	0	0	0	1	0
rs11888222	0	0	0	1	0
rs11888224	0	1	0	0	0
rs11888228	0	0	0	1	0
rs11888242	0	0	0	0	1
rs11888289	0	0	0	1	0
rs11888331	0	0	0	1	0
rs11888357	0	0	0	1	0
rs11888384	0	0	0	1	0
rs11888469	0	0	0	1	0
rs11888500	0	1	0	0	0
rs11888507	0	1	0	0	0
rs11888521	0	0	0	1	0
rs11888536	0	1	0	0	0
rs11888554	0	0	0	1	0
rs11888555	0	1	0	0	0
rs11888644	0	0	0	1	0
rs11888665	0	0	0	1	0
rs11888698	0	0	0	1	0
rs11888716	1	0	0	0	0
rs11888731	0	1	0	0	0
rs11888795	0	0	0	1	0
rs11888811	0	0	1	0	0
rs11888828	0	0	0	1	0
rs11888870	0	0	0	1	0
rs11888878	0	0	0	1	0
rs11888889	0	0	0	1	0
rs11888926	0	0	0	1	0
rs11888951	0	0	0	1	0
rs11889000	0	0	0	1	0
rs11889006	0	0	1	0	0
rs11889020	0	0	0	1	0
rs11889050	1	0	0	0	0
rs11889071	0	1	0	0	0
rs11889101	0	0	0	1	0
rs11889139	1	0	0	0	0
rs11889144	0	0	0	1	0
rs11889191	1	0	0	0	0
rs11889206	0	0	0	1	0
rs11889225	0	1	0	0	0
rs11889246	0	1	0	0	0
rs11889273	0	0	0	1	0
rs11889300	0	1	0	0	0
rs11889326	0	0	1	0	0
rs11889493	1	0	0	0	0
rs11889515	0	0	0	1	0
rs11889527	0	0	0	1	0
rs11889533	0	0	0	1	0
rs11889535	0	0	0	1	0
rs11889555	0	0	0	1	0
rs11889626	0	0	1	0	0
rs11889661	0	0	0	1	0
rs11889706	0	0	0	1	0
rs11889724	0	0	0	1	0
rs11889765	0	0	0	1	0
rs11889795	0	0	0	1	0
rs11889802	0	0	0	1	0
rs11889840	0	1	0	0	0
rs11889843	0	0	0	1	0
rs11889850	0	1	0	0	0
rs11889871	0	0	0	0	1
rs11889922	0	0	0	0	1
rs11889961	0	0	0	1	0
rs11889962	0	0	0	1	0
rs11889996	0	0	0	1	0
rs11890013	0	1	0	0	0
rs11890028	0	1	0	0	0
rs11890065	0	0	0	0	1
rs11890076	0	0	0	0	1
rs11890077	0	0	0	0	1
rs11890109	0	0	0	1	0
rs11890137	0	0	1	0	0
rs11890158	0	0	0	1	0
rs11890220	0	0	0	1	0
rs11890229	0	0	0	1	0
rs11890297	0	1	0	0	0
rs11890302	0	0	0	1	0
rs11890330	0	0	0	1	0
rs11890336	0	0	0	1	0
rs11890341	0	1	0	0	0
rs11890344	0	0	1	0	0
rs11890361	0	0	0	1	0
rs11890402	1	0	0	0	0
rs11890407	0	0	0	1	0
rs11890449	0	0	0	1	0
rs11890467	0	0	0	1	0
rs11890472	0	0	0	1	0
rs11890475	0	0	0	1	0
rs11890497	0	0	0	1	0
rs11890554	0	0	1	0	0
rs11890605	0	0	0	1	0
rs11890626	1	0	0	0	0
rs11890709	0	0	0	1	0
rs11890754	0	0	0	1	0
rs11890812	0	0	0	1	0
rs11890838	0	0	0	1	0
rs11890844	0	0	0	1	0
rs11890856	0	0	1	0	0
rs11890879	0	0	0	1	0
rs11890907	0	0	0	1	0
rs11890921	0	0	0	1	0
rs11890946	0	0	1	0	0
rs11890982	1	0	0	0	0
rs11891000	0	0	0	1	0
rs11891006	0	0	0	1	0
rs11891018	0	0	0	1	0
rs11891025	0	0	0	1	0
rs11891026	0	0	1	0	0
rs11891095	0	0	0	1	0
rs11891120	0	0	1	0	0
rs11891135	1	0	0	0	0
rs11891202	0	0	0	0	1
rs11891207	1	0	0	0	0
rs11891215	0	1	0	0	0
rs11891267	0	0	0	1	0
rs11891290	0	0	0	0	1
rs11891304	0	0	0	0	1
rs11891308	0	1	0	0	0
rs11891327	0	1	0	0	0
rs11891340	0	0	0	1	0
rs11891346	0	0	1	0	0
rs11891361	0	0	0	1	0
rs11891372	0	1	0	0	0
rs11891399	0	0	0	1	0
rs11891406	0	0	0	1	0
rs11891407	0	1	0	0	0
rs11891432	0	0	0	1	0
rs11891443	0	0	0	1	0
rs11891457	0	0	0	1	0
rs11891458	0	0	0	1	0
rs11891502	0	0	0	1	0
rs11891540	0	0	0	0	1
rs11891546	0	0	0	1	0
rs11891555	0	0	1	0	0
rs11891616	0	1	0	0	0
rs11891647	0	0	0	1	0
rs11891715	0	1	0	0	0
rs11891751	0	0	0	1	0
rs11891752	0	0	0	1	0
rs11891774	0	0	0	1	0
rs11891865	0	1	0	0	0
rs11891877	1	0	0	0	0
rs11891880	1	0	0	0	0
rs11891894	0	0	0	1	0
rs11891899	0	1	0	0	0
rs11891916	0	0	1	0	0
rs11891923	0	0	0	1	0
rs11891926	0	0	0	1	0
rs11892027	0	1	0	0	0
rs11892049	0	0	0	1	0
rs11892050	0	0	0	1	0
rs11892059	0	0	0	1	0
rs11892071	0	0	0	1	0
rs11892108	0	0	0	1	0
rs11892180	0	0	0	1	0
rs11892236	0	0	0	1	0
rs11892262	1	0	0	0	0
rs11892306	0	0	0	1	0
rs11892309	0	0	0	1	0
rs11892318	0	0	0	1	0
rs11892319	0	0	0	1	0
rs11892371	0	0	0	1	0
rs11892372	0	0	0	1	0
rs11892373	0	0	1	0	0
rs11892387	1	0	0	0	0
rs11892403	0	0	0	1	0
rs11892443	0	0	0	1	0
rs11892446	0	0	0	1	0
rs11892471	0	0	0	1	0
rs11892551	0	0	0	1	0
rs11892574	0	0	0	1	0
rs11892639	0	0	0	1	0
rs11892647	0	0	0	0	1
rs11892652	0	0	0	1	0
rs11892703	0	0	0	1	0
rs11892736	0	0	0	1	0
rs11892749	0	0	0	1	0
rs11892750	0	0	0	1	0
rs11892788	0	0	0	1	0
rs11892807	0	0	0	1	0
rs11892827	0	0	0	1	0
rs11892835	0	0	0	1	0
rs11892841	0	0	0	1	0
rs11892858	0	0	1	0	0
rs11892929	0	1	0	0	0
rs11892932	0	1	0	0	0
rs11892939	0	0	0	1	0
rs11892948	0	0	0	1	0
rs11893048	0	0	0	1	0
rs11893055	0	0	0	1	0
rs11893106	0	0	0	1	0
rs11893118	0	0	0	1	0
rs11893121	0	0	0	1	0
rs11893161	0	1	0	0	0
rs11893180	0	0	0	1	0
rs11893201	0	0	0	1	0
rs11893210	0	0	0	1	0
rs11893270	0	0	0	1	0
rs11893321	0	1	0	0	0
rs11893358	0	0	0	1	0
rs11893367	0	1	0	0	0
rs11893395	0	0	0	0	1
rs11893423	0	0	0	1	0
rs11893424	0	0	0	1	0
rs11893447	1	0	0	0	0
rs11893482	0	0	0	1	0
rs11893486	0	0	0	1	0
rs11893487	0	0	0	1	0
rs11893550	0	0	0	1	0
rs11893551	0	1	0	0	0
rs11893601	0	0	0	1	0
rs11893602	0	0	1	0	0
rs11893609	0	0	0	1	0
rs11893616	0	0	1	0	0
rs11893708	1	0	0	0	0
rs11893720	1	0	0	0	0
rs11893772	0	1	0	0	0
rs11893793	0	0	0	1	0
rs11893795	0	0	0	1	0
rs11893805	0	0	0	1	0
rs11893821	0	1	0	0	0
rs11893864	0	0	1	0	0
rs11893929	0	0	0	1	0
rs11893940	0	1	0	0	0
rs11893943	0	0	0	1	0
rs11893948	0	0	0	1	0
rs11893989	0	0	0	1	0
rs11894016	0	0	1	0	0
rs11894028	0	0	0	1	0
rs11894108	1	0	0	0	0
rs11894134	0	1	0	0	0
rs11894166	0	0	0	0	1
rs11894184	0	1	0	0	0
rs11894196	0	1	0	0	0
rs11894203	0	0	0	1	0
rs11894205	0	0	0	1	0
rs11894236	0	0	0	1	0
rs11894248	0	0	0	0	1
rs11894279	0	1	0	0	0
rs11894280	0	0	0	1	0
rs11894305	0	0	0	1	0
rs11894309	0	0	0	1	0
rs11894320	0	1	0	0	0
rs11894325	0	1	0	0	0
rs11894342	0	0	0	1	0
rs11894414	0	0	0	1	0
rs11894442	0	0	0	1	0
rs11894449	0	0	0	1	0
rs11894485	0	0	0	1	0
rs11894489	1	0	0	0	0
rs11894491	0	0	0	1	0
rs11894496	0	0	0	1	0
rs11894529	0	0	0	1	0
rs11894535	0	0	0	1	0
rs11894546	1	0	0	0	0
rs11894651	0	0	0	1	0
rs11894681	0	0	0	1	0
rs11894688	0	0	0	1	0
rs11894756	1	0	0	0	0
rs11894759	0	0	0	1	0
rs11894782	0	0	0	1	0
rs11894823	0	1	0	0	0
rs11894831	0	1	0	0	0
rs11894840	0	1	0	0	0
rs11894842	0	0	0	1	0
rs11894854	0	0	0	0	1
rs11894868	0	0	0	1	0
rs11894889	0	0	1	0	0
rs11894941	0	0	1	0	0
rs11894971	1	0	0	0	0
rs11894991	0	1	0	0	0
rs11895052	1	0	0	0	0
rs11895057	0	1	0	0	0
rs11895077	0	0	0	1	0
rs11895084	0	0	0	1	0
rs11895106	1	0	0	0	0
rs11895205	0	0	0	1	0
rs11895218	0	0	1	0	0
rs11895224	0	0	0	1	0
rs11895228	0	0	0	1	0
rs11895241	0	0	0	1	0
rs11895253	1	0	0	0	0
rs11895260	0	0	1	0	0
rs11895274	0	0	0	1	0
rs11895298	0	1	0	0	0
rs11895305	0	0	0	1	0
rs11895328	0	0	0	1	0
rs11895355	1	0	0	0	0
rs11895387	0	1	0	0	0
rs11895417	0	1	0	0	0
rs11895441	0	1	0	0	0
rs11895451	0	0	0	1	0
rs11895514	0	0	1	0	0
rs11895547	1	0	0	0	0
rs11895609	0	0	0	1	0
rs11895712	0	0	0	1	0
rs11895729	0	0	0	1	0
rs11895760	0	0	0	1	0
rs11895763	0	0	0	1	0
rs11895777	0	0	0	1	0
rs11895784	0	0	0	1	0
rs11895807	0	0	0	1	0
rs11895880	0	0	0	1	0
rs11895929	0	0	1	0	0
rs11895950	0	0	0	1	0
rs11895995	0	0	0	1	0
rs11896000	0	0	0	1	0
rs11896029	0	0	0	1	0
rs11896055	0	0	0	1	0
rs11896066	0	0	0	1	0
rs11896096	1	0	0	0	0
rs11896117	0	0	0	1	0
rs11896131	0	0	0	1	0
rs11896194	0	0	1	0	0
rs11896224	0	1	0	0	0
rs11896232	0	0	0	1	0
rs11896241	0	0	0	1	0
rs11896255	0	0	0	1	0
rs11896330	0	0	0	1	0
rs11896343	0	0	0	1	0
rs11896361	0	0	1	0	0
rs11896407	0	0	0	1	0
rs11896429	0	0	1	0	0
rs11896441	0	0	0	1	0
rs11896476	0	0	0	1	0
rs11896513	0	1	0	0	0
rs11896527	0	0	0	1	0
rs11896561	0	0	0	1	0
rs11896572	0	0	0	1	0
rs11896614	0	0	0	1	0
rs11896624	0	0	0	1	0
rs11896656	0	0	0	1	0
rs11896658	0	1	0	0	0
rs11896669	0	1	0	0	0
rs11896680	0	1	0	0	0
rs11896706	0	1	0	0	0
rs11896737	0	0	0	1	0
rs11896781	0	0	0	1	0
rs11896815	0	0	0	1	0
rs11896862	0	1	0	0	0
rs11896896	1	0	0	0	0
rs11896921	0	0	0	1	0
rs11896941	0	0	1	0	0
rs11896949	0	0	0	1	0
rs11896957	0	0	0	1	0
rs11896992	0	0	0	1	0
rs11896993	0	0	0	1	0
rs11897090	0	0	0	1	0
rs11897101	0	0	0	1	0
rs11897106	0	0	0	1	0
rs11897117	0	0	0	1	0
rs11897160	0	0	0	1	0
rs11897204	0	0	0	1	0
rs11897209	0	0	0	1	0
rs11897217	0	0	0	1	0
rs11897235	0	1	0	0	0
rs11897336	0	0	0	1	0
rs11897372	0	1	0	0	0
rs11897387	0	0	0	0	1
rs11897423	0	0	0	1	0
rs11897425	0	0	1	0	0
rs11897439	0	0	0	1	0
rs11897469	0	1	0	0	0
rs11897470	0	0	0	1	0
rs11897511	0	1	0	0	0
rs11897523	0	0	0	1	0
rs11897524	1	0	0	0	0
rs11897527	0	1	0	0	0
rs11897562	0	0	0	1	0
rs11897565	0	1	0	0	0
rs11897586	0	1	0	0	0
rs11897608	0	0	0	1	0
rs11897665	0	1	0	0	0
rs11897687	0	1	0	0	0
rs11897697	0	0	1	0	0
rs11897700	0	0	0	1	0
rs11897756	0	1	0	0	0
rs11897786	0	0	0	1	0
rs11897789	0	0	0	1	0
rs11897804	0	0	0	1	0
rs11897840	0	1	0	0	0
rs11897844	0	0	0	1	0
rs11897904	0	0	0	1	0
rs11897905	1	0	0	0	0
rs11897909	0	1	0	0	0
rs11897925	0	0	0	0	1
rs11897937	0	0	0	0	1
rs11897973	0	0	0	1	0
rs11897986	0	0	0	1	0
rs11898012	0	0	0	1	0
rs11898019	0	0	0	1	0
rs11898032	0	0	0	1	0
rs11898033	0	0	0	1	0
rs11898041	0	1	0	0	0
rs11898045	0	0	0	1	0
rs11898059	0	0	0	1	0
rs11898074	0	0	1	0	0
rs11898114	0	0	0	1	0
rs11898121	0	0	0	1	0
rs11898165	0	0	1	0	0
rs11898179	0	0	0	1	0
rs11898203	0	0	0	1	0
rs11898209	0	0	1	0	0
rs11898222	1	0	0	0	0
rs11898240	0	0	0	1	0
rs11898264	0	0	0	1	0
rs11898274	0	0	0	1	0
rs11898293	0	0	0	1	0
rs11898341	0	0	1	0	0
rs11898359	0	1	0	0	0
rs11898367	0	0	0	1	0
rs11898408	0	0	0	1	0
rs11898430	1	0	0	0	0
rs11898451	1	0	0	0	0
rs11898472	0	0	0	1	0
rs11898505	0	0	0	1	0
rs11898619	0	0	0	1	0
rs11898629	0	0	1	0	0
rs11898650	0	0	1	0	0
rs11898654	1	0	0	0	0
rs11898657	0	0	0	1	0
rs11898680	0	0	0	1	0
rs11898691	0	1	0	0	0
rs11898692	0	0	0	1	0
rs11898716	0	0	0	1	0
rs11898728	0	0	1	0	0
rs11898783	0	0	0	1	0
rs11898801	0	0	1	0	0
rs11898806	0	0	0	1	0
rs11898821	0	0	1	0	0
rs11898835	0	0	0	1	0
rs11898855	0	0	0	1	0
rs11898857	1	0	0	0	0
rs11898870	0	0	1	0	0
rs11898951	0	1	0	0	0
rs11898966	0	1	0	0	0
rs11898970	0	0	0	1	0
rs11898978	0	1	0	0	0
rs11899003	0	0	0	1	0
rs11899008	0	0	0	1	0
rs11899020	0	1	0	0	0
rs11899029	0	1	0	0	0
rs11899060	0	0	0	1	0
rs11899070	0	0	0	1	0
rs11899117	0	0	0	1	0
rs11899132	0	0	0	1	0
rs11899155	0	0	0	1	0
rs11899165	1	0	0	0	0
rs11899174	0	0	0	1	0
rs11899188	0	0	1	0	0
rs11899276	0	0	0	1	0
rs11899283	0	0	0	1	0
rs11899285	0	0	0	1	0
rs11899345	0	0	0	1	0
rs11899353	0	1	0	0	0
rs11899406	0	1	0	0	0
rs11899419	0	0	0	1	0
rs11899425	0	0	0	1	0
rs11899501	0	0	0	1	0
rs11899511	0	0	0	1	0
rs11899522	0	0	0	1	0
rs11899551	0	0	0	1	0
rs11899555	0	0	0	1	0
rs11899584	0	1	0	0	0
rs11899703	0	0	0	1	0
rs11899739	0	0	0	1	0
rs11899760	1	0	0	0	0
rs11899772	0	1	0	0	0
rs11899788	0	1	0	0	0
rs11899805	0	0	0	1	0
rs11899836	0	0	0	1	0
rs11899954	0	0	0	1	0
rs11899983	1	0	0	0	0
rs11900029	0	1	0	0	0
rs11900076	0	1	0	0	0
rs11900091	0	1	0	0	0
rs11900127	0	0	0	1	0
rs11900160	0	1	0	0	0
rs11900188	0	0	0	1	0
rs11900204	0	0	0	1	0
rs11900205	0	0	0	1	0
rs11900252	0	0	0	1	0
rs11900279	0	0	0	0	1
rs11900295	0	0	0	1	0
rs11900327	0	0	0	1	0
rs11900438	0	1	0	0	0
rs11900448	1	0	0	0	0
rs11900461	0	0	0	1	0
rs11900466	0	0	0	1	0
rs11900608	0	0	0	1	0
rs11900637	0	0	0	1	0
rs11900638	0	1	0	0	0
rs11900661	0	0	0	1	0
rs11900720	1	0	0	0	0
rs11900738	0	0	0	1	0
rs11900752	0	0	0	1	0
rs11900753	0	0	0	1	0
rs11900777	0	0	0	1	0
rs11900798	0	0	0	1	0
rs11900804	0	0	0	1	0
rs11900830	0	0	0	1	0
rs11900832	0	0	0	1	0
rs11900835	0	0	0	1	0
rs11900867	0	0	1	0	0
rs11900971	0	0	0	1	0
rs11901015	0	0	0	1	0
rs11901017	0	0	0	1	0
rs11901058	1	0	0	0	0
rs11901094	0	0	0	1	0
rs11901099	0	1	0	0	0
rs11901134	0	0	0	1	0
rs11901184	0	0	0	1	0
rs11901342	0	1	0	0	0
rs11901363	0	0	0	1	0
rs11901404	0	1	0	0	0
rs11901425	0	0	0	1	0
rs11901433	0	0	1	0	0
rs11901495	0	0	0	1	0
rs11901496	0	0	0	1	0
rs11901508	0	0	1	0	0
rs11901529	0	0	0	1	0
rs11901561	0	0	0	1	0
rs11901594	0	1	0	0	0
rs11901641	0	1	0	0	0
rs11901643	1	0	0	0	0
rs11901678	0	0	0	1	0
rs11901687	0	0	1	0	0
rs11901711	0	0	1	0	0
rs11901724	0	1	0	0	0
rs11901817	0	0	1	0	0
rs11901848	0	1	0	0	0
rs11901919	0	0	0	1	0
rs11901967	0	0	0	1	0
rs11902001	0	0	0	1	0
rs11902017	0	0	0	1	0
rs11902034	1	0	0	0	0
rs11902035	1	0	0	0	0
rs11902072	0	0	0	1	0
rs11902111	0	0	0	1	0
rs11902147	0	0	0	1	0
rs11902150	0	0	1	0	0
rs11902203	0	0	0	1	0
rs11902206	0	1	0	0	0
rs11902230	0	0	1	0	0
rs11902266	0	0	0	1	0
rs11902275	0	0	0	1	0
rs11902292	0	0	0	1	0
rs11902305	0	1	0	0	0
rs11902347	0	1	0	0	0
rs11902472	0	1	0	0	0
rs11902489	0	0	0	1	0
rs11902550	0	0	0	1	0
rs11902574	0	1	0	0	0
rs11902575	0	0	1	0	0
rs11902604	0	0	0	1	0
rs11902659	0	0	0	1	0
rs11902730	0	0	0	1	0
rs11902769	0	0	0	1	0
rs11902779	0	0	0	1	0
rs11902820	1	0	0	0	0
rs11902826	0	0	0	1	0
rs11902837	0	0	0	1	0
rs11902839	0	0	0	1	0
rs11902901	0	0	0	1	0
rs11902957	0	1	0	0	0
rs11902958	1	0	0	0	0
rs11902980	0	0	1	0	0
rs11902983	0	1	0	0	0
rs11902987	0	0	0	1	0
rs11903014	1	0	0	0	0
rs11903018	0	0	0	1	0
rs11903059	0	0	0	1	0
rs11903062	0	1	0	0	0
rs11903129	0	0	1	0	0
rs11903132	0	1	0	0	0
rs11903143	0	1	0	0	0
rs11903144	0	0	0	1	0
rs11903163	1	0	0	0	0
rs11903165	1	0	0	0	0
rs11903200	0	0	0	1	0
rs11903204	1	0	0	0	0
rs11903236	0	0	0	1	0
rs11903290	0	1	0	0	0
rs11903298	0	0	0	1	0
rs11903344	0	0	0	1	0
rs11903382	0	0	0	1	0
rs11903461	0	0	0	1	0
rs11903473	0	1	0	0	0
rs11903493	0	0	1	0	0
rs11903494	0	1	0	0	0
rs11903501	0	0	0	1	0
rs11903566	0	0	1	0	0
rs11903617	0	0	1	0	0
rs11903628	0	0	0	1	0
rs11903634	0	0	0	1	0
rs11903663	0	0	0	1	0
rs11903726	0	0	0	1	0
rs11903745	0	0	0	1	0
rs11903790	0	0	1	0	0
rs11903816	0	0	0	1	0
rs11903823	0	0	0	1	0
rs11903853	0	0	1	0	0
rs11903863	0	0	0	1	0
rs11903891	0	1	0	0	0
rs11903907	0	0	0	1	0
rs11903923	0	0	1	0	0
rs11903934	0	0	0	1	0
rs11903958	0	0	0	1	0
rs11903971	0	0	0	1	0
rs11904006	0	1	0	0	0
rs11904019	0	0	0	0	1
rs11904059	0	1	0	0	0
rs11904085	1	0	0	0	0
rs11904110	0	0	0	1	0
rs11904144	0	0	0	1	0
rs11904188	0	0	0	1	0
rs11904203	0	0	0	1	0
rs11904238	0	0	0	1	0
rs11904257	0	1	0	0	0
rs11904329	0	0	0	1	0
rs11904342	0	0	0	1	0
rs11904359	0	0	0	1	0
rs11904360	0	1	0	0	0
rs11904365	0	0	0	1	0
rs11904386	0	1	0	0	0
rs11904445	0	0	0	0	1
rs11904457	0	0	0	1	0
rs11904474	0	0	0	1	0
rs11904475	0	0	0	1	0
rs11904476	0	1	0	0	0
rs11904531	0	0	1	0	0
rs11904602	0	0	0	1	0
rs11904619	0	0	0	1	0
rs11904625	1	0	0	0	0
rs11904656	0	0	0	1	0
rs11904679	0	0	0	1	0
rs11904693	0	0	0	1	0
rs11904714	0	0	0	1	0
rs11904786	0	1	0	0	0
rs11904820	0	0	0	1	0
rs11904852	0	0	0	1	0
rs11904888	0	0	0	1	0
rs11904893	0	0	0	1	0
rs11904993	0	0	0	1	0
rs11905009	0	0	0	1	0
rs11905039	0	0	0	1	0
rs11905069	0	0	0	1	0
rs11905081	0	0	0	1	0
rs11905094	0	0	0	1	0
rs11905096	0	0	0	1	0
rs11905097	0	0	0	1	0
rs11905105	0	0	0	1	0
rs11905147	0	0	0	1	0
rs11905160	0	0	0	1	0
rs11905168	0	0	0	1	0
rs11905172	0	0	0	1	0
rs11905203	0	1	0	0	0
rs11905234	0	0	0	1	0
rs11905336	0	0	0	1	0
rs11905354	0	0	0	1	0
rs11905366	0	0	0	1	0
rs11905395	0	0	0	1	0
rs11905417	1	0	0	0	0
rs11905437	0	0	0	1	0
rs11905460	0	0	0	1	0
rs11905462	0	0	0	1	0
rs11905464	0	1	0	0	0
rs11905477	0	0	1	0	0
rs11905479	0	0	0	1	0
rs11905500	0	0	0	1	0
rs11905505	0	0	0	1	0
rs11905518	0	0	0	1	0
rs11905575	0	0	0	1	0
rs11905582	0	0	0	1	0
rs11905625	0	0	0	1	0
rs11905630	0	0	0	1	0
rs11905657	0	0	0	1	0
rs11905679	0	0	0	1	0
rs11905778	0	0	0	1	0
rs11905822	0	0	0	1	0
rs11905861	1	0	0	0	0
rs11905898	0	0	0	1	0
rs11905979	0	0	0	1	0
rs11905991	0	0	1	0	0
rs11906036	0	0	0	1	0
rs11906053	0	1	0	0	0
rs11906065	0	0	0	1	0
rs11906071	1	0	0	0	0
rs11906148	0	0	0	1	0
rs11906180	0	0	0	1	0
rs11906212	0	0	0	1	0
rs11906245	0	1	0	0	0
rs11906249	0	0	0	1	0
rs11906259	0	0	0	1	0
rs11906318	0	0	0	1	0
rs11906337	0	1	0	0	0
rs11906365	0	0	0	1	0
rs11906373	0	0	0	1	0
rs11906401	0	0	0	1	0
rs11906432	0	0	0	1	0
rs11906447	0	0	0	1	0
rs11906511	0	0	0	1	0
rs11906516	1	0	0	0	0
rs11906582	0	0	0	1	0
rs11906592	0	0	0	1	0
rs11906593	0	0	0	1	0
rs11906598	0	0	0	1	0
rs11906669	0	0	0	1	0
rs11906688	0	0	0	1	0
rs11906797	0	0	1	0	0
rs11906812	0	0	0	1	0
rs11906823	0	0	0	1	0
rs11906849	0	0	0	1	0
rs11906869	0	0	0	1	0
rs11906885	0	0	0	1	0
rs11906890	0	0	0	1	0
rs11906896	0	0	0	1	0
rs11906925	0	0	0	1	0
rs11906933	0	0	0	1	0
rs11906967	0	0	0	1	0
rs11906975	0	0	0	1	0
rs11906981	0	0	0	1	0
rs11907010	0	0	0	1	0
rs11907011	0	0	0	1	0
rs11907021	0	0	0	1	0
rs11907022	0	0	0	1	0
rs11907235	0	0	0	1	0
rs11907241	0	0	0	1	0
rs11907243	0	0	0	1	0
rs11907246	0	0	0	1	0
rs11907269	0	0	1	0	0
rs11907274	0	0	0	1	0
rs11907288	0	0	0	1	0
rs11907297	0	0	0	1	0
rs11907371	0	0	0	1	0
rs11907372	0	0	1	0	0
rs11907392	0	0	0	1	0
rs11907438	0	0	0	1	0
rs11907454	0	0	0	1	0
rs11907455	0	0	0	1	0
rs11907476	0	0	0	1	0
rs11907504	0	0	1	0	0
rs11907538	0	0	0	1	0
rs11907546	0	0	0	1	0
rs11907574	0	0	0	1	0
rs11907594	0	0	0	1	0
rs11907606	0	0	0	1	0
rs11907614	1	0	0	0	0
rs11907618	0	0	0	1	0
rs11907634	0	0	0	1	0
rs11907654	0	0	0	1	0
rs11907672	0	0	0	1	0
rs11907716	0	0	0	1	0
rs11907737	0	0	0	1	0
rs11907830	0	0	0	1	0
rs11907844	0	1	0	0	0
rs11907889	0	0	0	1	0
rs11907908	0	0	0	1	0
rs11907913	0	0	0	1	0
rs11907984	0	1	0	0	0
rs11908095	0	0	0	1	0
rs11908096	0	0	0	1	0
rs11908097	0	0	0	1	0
rs11908100	0	0	0	1	0
rs11908103	0	0	0	1	0
rs11908191	0	0	1	0	0
rs11908215	0	1	0	0	0
rs11908227	0	0	0	1	0
rs11908232	0	0	0	1	0
rs11908242	0	0	0	1	0
rs11908338	0	0	0	1	0
rs11908339	0	0	1	0	0
rs11908340	0	0	1	0	0
rs11908351	0	0	0	1	0
rs11908394	0	0	0	1	0
rs11908441	0	0	0	1	0
rs11908467	0	0	0	1	0
rs11908470	0	0	0	1	0
rs11908473	0	0	0	1	0
rs11908507	0	0	0	1	0
rs11908516	0	0	0	1	0
rs11908536	0	0	0	1	0
rs11908594	0	0	0	1	0
rs11908609	1	0	0	0	0
rs11908610	0	1	0	0	0
rs11908621	0	1	0	0	0
rs11908624	0	0	1	0	0
rs11908625	0	0	0	1	0
rs11908639	0	0	0	1	0
rs11908643	1	0	0	0	0
rs11908646	0	0	0	1	0
rs11908647	0	0	0	1	0
rs11908673	1	0	0	0	0
rs11908681	0	0	0	1	0
rs11908683	0	0	0	1	0
rs11908730	0	0	0	1	0
rs11908752	0	0	0	1	0
rs11908755	0	0	0	1	0
rs11908774	0	0	0	1	0
rs11908783	0	0	0	1	0
rs11908785	0	0	0	1	0
rs11908807	0	0	0	1	0
rs11908812	0	0	0	1	0
rs11908831	0	1	0	0	0
rs11908857	0	0	0	1	0
rs11908875	0	0	0	1	0
rs11908902	0	0	0	1	0
rs11908915	0	0	0	1	0
rs11908938	0	0	0	1	0
rs11908960	0	0	0	1	0
rs11908987	0	0	0	1	0
rs11909029	0	1	0	0	0
rs11909038	0	0	0	1	0
rs11909099	0	0	0	1	0
rs11909168	0	1	0	0	0
rs11909223	0	0	0	1	0
rs11909228	0	0	0	1	0
rs11909247	0	0	0	1	0
rs11909292	0	0	0	1	0
rs11909339	0	0	0	1	0
rs11909359	0	0	0	1	0
rs11909385	0	0	0	1	0
rs11909420	0	0	0	1	0
rs11909432	0	0	0	1	0
rs11909480	0	0	0	1	0
rs11909540	0	0	0	1	0
rs11909543	0	0	0	1	0
rs11909555	0	0	0	1	0
rs11909560	0	0	0	1	0
rs11909561	0	0	0	1	0
rs11909735	0	0	0	1	0
rs11909745	0	0	0	1	0
rs11909747	0	1	0	0	0
rs11909779	0	0	0	1	0
rs11909799	0	0	0	1	0
rs11909847	0	0	0	1	0
rs11909861	0	0	0	1	0
rs11909875	0	0	0	1	0
rs11909881	0	0	0	1	0
rs11909903	0	0	0	1	0
rs11909929	0	1	0	0	0
rs11909937	0	1	0	0	0
rs11909941	0	1	0	0	0
rs11909967	0	0	0	1	0
rs11910026	0	0	0	1	0
rs11910036	0	1	0	0	0
rs11910096	0	0	0	1	0
rs11910126	0	0	0	1	0
rs11910140	0	0	0	1	0
rs11910195	0	1	0	0	0
rs11910271	0	0	0	1	0
rs11910272	0	0	0	1	0
rs11910278	0	0	0	1	0
rs11910316	0	0	0	1	0
rs11910336	0	0	0	1	0
rs11910405	0	0	0	1	0
rs11910419	0	0	0	1	0
rs11910459	0	0	0	1	0
rs11910473	0	0	0	1	0
rs11910475	0	0	0	1	0
rs11910504	0	0	0	1	0
rs11910505	0	1	0	0	0
rs11910508	0	0	0	1	0
rs11910515	0	0	0	1	0
rs11910528	0	0	0	1	0
rs11910553	0	0	0	1	0
rs11910567	0	0	0	1	0
rs11910614	0	0	0	1	0
rs11910627	0	0	0	1	0
rs11910665	0	1	0	0	0
rs11910694	0	0	0	1	0
rs11910707	0	0	0	1	0
rs11910742	0	1	0	0	0
rs11910746	0	0	0	1	0
rs11910753	0	0	0	1	0
rs11910772	0	0	0	1	0
rs11910935	0	0	0	1	0
rs11910988	0	0	0	1	0
rs11911000	0	0	0	1	0
rs11911002	0	0	0	1	0
rs11911007	0	0	0	1	0
rs11911024	0	0	0	1	0
rs11911029	0	0	0	1	0
rs11911032	0	0	0	1	0
rs11911034	0	0	1	0	0
rs11911043	0	0	0	1	0
rs11911047	0	0	0	1	0
rs11911056	0	0	0	1	0
rs11911057	0	0	0	1	0
rs11911125	0	0	0	1	0
rs11911126	0	0	0	1	0
rs11911133	0	0	0	1	0
rs11911135	0	0	0	1	0
rs11911181	0	0	0	1	0
rs11911210	0	0	0	1	0
rs11911223	0	0	0	1	0
rs11911253	0	0	0	1	0
rs11911263	0	0	0	1	0
rs11911268	0	0	0	1	0
rs11911327	0	1	0	0	0
rs11911349	0	0	0	1	0
rs11911451	0	0	0	1	0
rs11911593	0	0	0	1	0
rs11911673	0	1	0	0	0
rs11911718	0	0	0	1	0
rs11911726	0	0	0	1	0
rs11911731	0	1	0	0	0
rs11911749	0	0	0	1	0
rs11911759	0	0	0	1	0
rs11911797	0	0	0	1	0
rs11911805	0	0	0	1	0
rs11911845	0	1	0	0	0
rs11911876	0	1	0	0	0
rs11911921	0	0	0	1	0
rs11911935	0	0	0	1	0
rs11911964	0	1	0	0	0
rs11911974	0	0	0	1	0
rs11912012	0	0	0	1	0
rs11912032	0	0	0	1	0
rs11912062	1	0	0	0	0
rs11912082	0	0	0	1	0
rs11912111	0	0	0	1	0
rs11912152	0	0	0	1	0
rs11912192	0	0	0	1	0
rs11912205	0	0	0	1	0
rs11912225	0	0	0	1	0
rs11912237	0	0	0	1	0
rs11912271	0	0	0	1	0
rs11912288	0	0	0	1	0
rs11912313	0	0	0	1	0
rs11912319	0	1	0	0	0
rs11912349	0	0	0	1	0
rs11912350	0	0	0	1	0
rs11912393	0	0	0	1	0
rs11912397	0	1	0	0	0
rs11912419	0	1	0	0	0
rs11912446	0	0	0	1	0
rs11912568	0	0	0	1	0
rs11912632	0	0	0	1	0
rs11912647	0	0	0	1	0
rs11912649	0	0	0	1	0
rs11912657	0	0	0	1	0
rs11912682	0	0	0	1	0
rs11912686	0	0	0	1	0
rs11912714	0	0	0	1	0
rs11912750	0	0	0	1	0
rs11912760	0	0	0	1	0
rs11912822	0	0	0	1	0
rs11912863	0	0	0	1	0
rs11912878	0	0	0	0	1
rs11912889	1	0	0	0	0
rs11913047	0	0	0	1	0
rs11913062	0	0	0	1	0
rs11913070	0	0	0	1	0
rs11913090	0	1	0	0	0
rs11913107	0	0	0	1	0
rs11913132	0	0	0	1	0
rs11913191	1	0	0	0	0
rs11913201	0	0	0	1	0
rs11913209	1	0	0	0	0
rs11913215	0	0	0	0	1
rs11913229	0	0	0	1	0
rs11913246	0	0	0	1	0
rs11913254	0	0	0	1	0
rs11913279	0	1	0	0	0
rs11913344	0	0	0	1	0
rs11913393	1	0	0	0	0
rs11913397	1	0	0	0	0
rs11913404	0	0	0	1	0
rs11913442	0	0	0	0	1
rs11913445	0	0	0	1	0
rs11913527	0	0	0	1	0
rs11913561	0	0	0	1	0
rs11913573	0	0	0	1	0
rs11913621	0	0	0	1	0
rs11913665	0	0	0	1	0
rs11913731	0	0	0	1	0
rs11913734	0	0	0	1	0
rs11913795	0	0	0	1	0
rs11913797	0	0	0	1	0
rs11913807	0	0	0	1	0
rs11913808	0	0	0	1	0
rs11913815	0	0	0	1	0
rs11913831	0	0	0	1	0
rs11913840	0	0	0	1	0
rs11913845	0	0	0	1	0
rs11913876	0	0	0	1	0
rs11913885	0	0	0	1	0
rs11913908	0	0	0	1	0
rs11913919	0	0	0	1	0
rs11913996	0	0	0	1	0
rs11914064	0	0	0	1	0
rs11914109	0	0	0	1	0
rs11914181	0	0	0	1	0
rs11914196	0	0	0	1	0
rs11914200	0	0	0	0	1
rs11914223	0	0	0	1	0
rs11914289	0	0	0	1	0
rs11914303	1	0	0	0	0
rs11914320	1	0	0	0	0
rs11914328	0	0	0	1	0
rs11914420	0	0	0	1	0
rs11914502	0	0	1	0	0
rs11914532	0	0	1	0	0
rs11914537	0	0	1	0	0
rs11914542	0	0	1	0	0
rs11914566	0	0	0	1	0
rs11914640	0	0	1	0	0
rs11914691	0	0	0	1	0
rs11914701	0	0	0	1	0
rs11914723	0	0	0	1	0
rs11914780	0	0	1	0	0
rs11914797	0	0	1	0	0
rs11914798	0	0	0	1	0
rs11914800	0	0	0	1	0
rs11914907	0	0	1	0	0
rs11914927	0	0	1	0	0
rs11914959	0	0	0	1	0
rs11914970	0	0	0	1	0
rs11914973	0	0	1	0	0
rs11914980	0	0	0	1	0
rs11915019	0	0	1	0	0
rs11915044	0	0	1	0	0
rs11915050	0	0	1	0	0
rs11915054	1	0	0	0	0
rs11915058	0	0	0	0	1
rs11915066	0	0	0	1	0
rs11915082	0	0	0	1	0
rs11915085	0	0	0	1	0
rs11915113	0	0	0	1	0
rs11915160	0	1	0	0	0
rs11915167	0	0	0	1	0
rs11915169	0	0	0	1	0
rs11915192	0	0	0	1	0
rs11915196	0	0	0	1	0
rs11915214	0	0	1	0	0
rs11915239	0	0	0	1	0
rs11915246	0	0	0	1	0
rs11915254	0	0	0	1	0
rs11915263	0	0	1	0	0
rs11915310	0	0	0	1	0
rs11915311	1	0	0	0	0
rs11915315	0	0	0	1	0
rs11915347	1	0	0	0	0
rs11915356	0	0	1	0	0
rs11915368	0	0	0	1	0
rs11915384	0	0	0	1	0
rs11915389	0	0	0	1	0
rs11915405	0	0	0	1	0
rs11915430	0	0	0	1	0
rs11915443	0	0	0	1	0
rs11915444	0	0	1	0	0
rs11915452	0	0	0	1	0
rs11915482	0	0	1	0	0
rs11915522	0	0	1	0	0
rs11915560	0	0	1	0	0
rs11915578	0	0	0	1	0
rs11915585	0	0	1	0	0
rs11915587	0	0	0	1	0
rs11915588	0	0	1	0	0
rs11915590	0	0	0	1	0
rs11915593	0	0	1	0	0
rs11915609	0	0	0	1	0
rs11915616	0	0	0	1	0
rs11915641	0	0	0	1	0
rs11915677	0	0	1	0	0
rs11915681	0	0	0	1	0
rs11915710	0	0	0	1	0
rs11915733	0	0	0	1	0
rs11915771	0	0	0	1	0
rs11915789	0	0	0	1	0
rs11915808	0	0	0	1	0
rs11915825	0	0	0	1	0
rs11915832	0	0	0	1	0
rs11915851	0	0	0	1	0
rs11915877	1	0	0	0	0
rs11915893	0	0	0	1	0
rs11915901	0	0	0	1	0
rs11915918	0	0	0	1	0
rs11915926	0	0	0	1	0
rs11915945	0	0	1	0	0
rs11915951	0	0	1	0	0
rs11915953	0	0	0	1	0
rs11915954	0	0	0	1	0
rs11915964	0	0	0	1	0
rs11915971	0	0	1	0	0
rs11915985	0	0	0	1	0
rs11915995	0	0	0	1	0
rs11916048	0	0	1	0	0
rs11916051	0	0	1	0	0
rs11916063	0	0	0	1	0
rs11916073	1	0	0	0	0
rs11916109	0	0	1	0	0
rs11916127	0	0	1	0	0
rs11916141	0	0	1	0	0
rs11916144	0	0	0	1	0
rs11916177	1	0	0	0	0
rs11916184	1	0	0	0	0
rs11916205	0	0	1	0	0
rs11916215	0	0	0	1	0
rs11916334	0	0	0	1	0
rs11916345	0	0	0	1	0
rs11916354	0	0	0	1	0
rs11916360	0	0	0	1	0
rs11916384	0	0	0	1	0
rs11916400	0	0	1	0	0
rs11916460	0	0	0	1	0
rs11916535	0	0	0	1	0
rs11916549	1	0	0	0	0
rs11916572	1	0	0	0	0
rs11916580	0	0	0	1	0
rs11916600	0	0	0	0	1
rs11916629	0	0	0	0	1
rs11916634	0	0	0	1	0
rs11916642	0	0	0	1	0
rs11916672	0	0	0	1	0
rs11916676	0	0	0	1	0
rs11916684	0	0	0	1	0
rs11916740	0	0	1	0	0
rs11916746	0	0	0	1	0
rs11916805	0	0	0	1	0
rs11916852	0	0	0	1	0
rs11916871	0	0	0	1	0
rs11916927	0	0	0	1	0
rs11916944	0	0	0	1	0
rs11916954	0	0	0	1	0
rs11916959	0	0	1	0	0
rs11916982	0	0	0	1	0
rs11916997	0	0	1	0	0
rs11917006	0	0	0	1	0
rs11917010	0	0	1	0	0
rs11917022	0	0	1	0	0
rs11917038	0	0	0	1	0
rs11917042	0	0	1	0	0
rs11917060	1	0	0	0	0
rs11917139	0	0	1	0	0
rs11917147	0	0	0	1	0
rs11917165	0	0	0	1	0
rs11917185	0	0	0	1	0
rs11917188	0	0	0	1	0
rs11917193	0	1	0	0	0
rs11917237	0	0	0	1	0
rs11917245	0	0	0	1	0
rs11917246	0	0	1	0	0
rs11917269	0	0	1	0	0
rs11917278	0	0	1	0	0
rs11917302	0	0	0	0	1
rs11917327	0	0	0	1	0
rs11917336	0	0	0	1	0
rs11917382	0	0	0	1	0
rs11917390	0	1	0	0	0
rs11917447	0	0	0	1	0
rs11917482	0	0	1	0	0
rs11917504	0	0	0	1	0
rs11917520	0	0	0	1	0
rs11917521	0	0	0	1	0
rs11917524	0	0	1	0	0
rs11917538	0	1	0	0	0
rs11917578	0	0	0	1	0
rs11917592	1	0	0	0	0
rs11917594	1	0	0	0	0
rs11917631	0	0	1	0	0
rs11917647	0	0	0	1	0
rs11917660	0	0	0	1	0
rs11917662	0	0	0	1	0
rs11917665	0	0	0	1	0
rs11917669	0	0	0	1	0
rs11917680	0	0	1	0	0
rs11917694	0	0	0	1	0
rs11917697	0	0	0	1	0
rs11917704	0	0	0	1	0
rs11917720	0	0	0	1	0
rs11917781	0	0	0	1	0
rs11917799	0	0	0	1	0
rs11917835	0	0	0	1	0
rs11917837	0	0	0	0	1
rs11917845	1	0	0	0	0
rs11917854	0	0	0	1	0
rs11917856	0	0	0	1	0
rs11917871	0	0	1	0	0
rs11917883	0	0	0	1	0
rs11917890	0	0	0	1	0
rs11917920	0	0	0	1	0
rs11917952	0	0	1	0	0
rs11917983	0	0	0	0	1
rs11917994	0	0	0	1	0
rs11918006	0	0	1	0	0
rs11918064	0	0	1	0	0
rs11918092	0	0	0	1	0
rs11918098	0	0	1	0	0
rs11918099	0	0	1	0	0
rs11918101	0	0	1	0	0
rs11918107	0	0	1	0	0
rs11918111	0	0	1	0	0
rs11918146	0	0	0	1	0
rs11918171	0	0	1	0	0
rs11918240	0	0	0	1	0
rs11918241	0	0	0	1	0
rs11918248	0	0	1	0	0
rs11918254	0	0	0	1	0
rs11918291	0	0	0	1	0
rs11918292	0	0	0	0	1
rs11918295	0	0	1	0	0
rs11918333	0	0	0	1	0
rs11918334	0	0	0	1	0
rs11918344	0	0	1	0	0
rs11918364	0	0	0	1	0
rs11918382	0	0	0	1	0
rs11918387	0	0	1	0	0
rs11918399	0	0	0	1	0
rs11918457	0	0	0	1	0
rs11918476	0	0	0	1	0
rs11918509	1	0	0	0	0
rs11918562	0	1	0	0	0
rs11918570	0	0	0	1	0
rs11918571	0	0	1	0	0
rs11918616	0	0	1	0	0
rs11918634	0	0	0	1	0
rs11918651	0	0	0	1	0
rs11918665	1	0	0	0	0
rs11918667	0	0	0	1	0
rs11918680	0	0	1	0	0
rs11918710	0	0	0	1	0
rs11918749	0	1	0	0	0
rs11918756	0	0	0	0	1
rs11918758	0	0	0	1	0
rs11918777	0	0	1	0	0
rs11918807	1	0	0	0	0
rs11918840	0	0	0	1	0
rs11918849	0	0	0	1	0
rs11918879	0	0	0	1	0
rs11918886	0	0	0	1	0
rs11918951	0	0	0	1	0
rs11918959	0	0	0	1	0
rs11919010	0	0	0	1	0
rs11919014	0	0	0	1	0
rs11919034	0	0	0	1	0
rs11919039	0	0	1	0	0
rs11919045	0	0	1	0	0
rs11919048	0	0	0	1	0
rs11919131	0	0	0	1	0
rs11919143	0	0	0	1	0
rs11919147	0	0	0	1	0
rs11919163	0	0	1	0	0
rs11919290	0	0	0	1	0
rs11919292	0	0	0	1	0
rs11919306	0	0	0	1	0
rs11919350	0	0	0	1	0
rs11919390	0	0	0	1	0
rs11919396	0	0	0	1	0
rs11919443	0	0	0	1	0
rs11919448	0	0	0	1	0
rs11919458	0	0	0	1	0
rs11919472	1	0	0	0	0
rs11919487	0	0	0	1	0
rs11919525	0	0	0	1	0
rs11919543	0	0	0	1	0
rs11919548	0	0	0	1	0
rs11919564	0	0	0	1	0
rs11919568	0	0	1	0	0
rs11919575	0	0	0	1	0
rs11919618	0	0	0	1	0
rs11919627	0	0	0	1	0
rs11919644	0	0	1	0	0
rs11919679	0	0	0	1	0
rs11919703	0	1	0	0	0
rs11919710	0	0	0	1	0
rs11919732	0	0	0	1	0
rs11919775	0	0	1	0	0
rs11919781	0	0	0	1	0
rs11919786	0	0	0	1	0
rs11919820	0	0	1	0	0
rs11919824	0	0	1	0	0
rs11919862	0	0	0	1	0
rs11919863	0	0	1	0	0
rs11919888	0	0	0	1	0
rs11919893	0	0	0	1	0
rs11919940	0	0	0	1	0
rs11919946	0	0	0	0	1
rs11919960	0	0	0	0	1
rs11919979	0	0	0	1	0
rs11920002	0	0	0	1	0
rs11920006	0	0	0	1	0
rs11920015	0	0	0	1	0
rs11920032	0	0	0	1	0
rs11920090	0	0	0	1	0
rs11920109	0	0	0	1	0
rs11920115	0	0	0	1	0
rs11920160	0	0	1	0	0
rs11920169	0	0	1	0	0
rs11920225	0	0	1	0	0
rs11920254	0	0	0	1	0
rs11920264	0	0	0	1	0
rs11920289	0	1	0	0	0
rs11920311	0	0	0	1	0
rs11920313	0	0	0	1	0
rs11920336	0	0	0	1	0
rs11920368	0	0	0	1	0
rs11920387	0	0	0	1	0
rs11920436	0	0	0	1	0
rs11920447	0	0	1	0	0
rs11920472	0	0	0	1	0
rs11920497	0	0	0	1	0
rs11920518	0	0	1	0	0
rs11920540	1	0	0	0	0
rs11920557	0	0	1	0	0
rs11920570	0	0	0	1	0
rs11920573	0	0	1	0	0
rs11920699	0	0	0	1	0
rs11920708	0	0	0	1	0
rs11920751	0	0	1	0	0
rs11920768	0	0	0	1	0
rs11920780	0	0	0	1	0
rs11920788	0	0	1	0	0
rs11920810	0	1	0	0	0
rs11920886	0	0	1	0	0
rs11920890	0	0	0	1	0
rs11920975	0	0	0	1	0
rs11920991	0	0	0	1	0
rs11921005	1	0	0	0	0
rs11921027	0	0	0	1	0
rs11921083	0	0	0	1	0
rs11921116	0	1	0	0	0
rs11921123	0	0	0	1	0
rs11921146	0	0	0	1	0
rs11921150	0	0	0	1	0
rs11921219	1	0	0	0	0
rs11921244	0	0	1	0	0
rs11921327	0	0	0	1	0
rs11921330	0	0	0	1	0
rs11921345	0	0	0	1	0
rs11921346	0	0	1	0	0
rs11921357	0	0	1	0	0
rs11921359	0	0	0	1	0
rs11921361	0	1	0	0	0
rs11921452	0	0	0	1	0
rs11921457	0	0	1	0	0
rs11921492	0	0	1	0	0
rs11921538	0	0	0	1	0
rs11921613	0	0	1	0	0
rs11921617	0	0	0	1	0
rs11921626	0	0	0	1	0
rs11921628	0	0	0	1	0
rs11921636	0	0	0	1	0
rs11921654	0	0	0	1	0
rs11921680	0	0	0	1	0
rs11921696	0	0	0	1	0
rs11921699	0	0	1	0	0
rs11921704	0	0	0	1	0
rs11921710	0	0	0	1	0
rs11921719	1	0	0	0	0
rs11921720	0	0	0	1	0
rs11921721	0	0	0	1	0
rs11921723	0	0	0	1	0
rs11921731	0	0	1	0	0
rs11921733	1	0	0	0	0
rs11921771	0	0	0	1	0
rs11921795	0	0	0	1	0
rs11921801	0	0	0	1	0
rs11921808	0	0	0	1	0
rs11921864	0	0	0	1	0
rs11921901	0	0	1	0	0
rs11921907	0	0	0	1	0
rs11921973	0	0	0	1	0
rs11921997	0	0	0	1	0
rs11922018	0	0	0	1	0
rs11922031	0	0	0	1	0
rs11922037	0	0	0	1	0
rs11922043	0	0	1	0	0
rs11922049	0	0	0	0	1
rs11922051	0	0	1	0	0
rs11922073	0	0	0	1	0
rs11922155	0	0	0	1	0
rs11922161	0	0	0	1	0
rs11922177	0	0	1	0	0
rs11922178	0	0	0	1	0
rs11922193	0	0	0	1	0
rs11922205	0	0	0	1	0
rs11922255	0	0	0	1	0
rs11922265	0	0	0	1	0
rs11922288	0	0	0	1	0
rs11922301	0	0	0	1	0
rs11922319	0	0	0	1	0
rs11922345	0	0	0	1	0
rs11922411	0	0	0	1	0
rs11922427	0	0	1	0	0
rs11922447	0	0	0	1	0
rs11922454	0	0	0	1	0
rs11922470	0	0	1	0	0
rs11922487	0	0	0	1	0
rs11922489	0	0	0	1	0
rs11922527	0	0	0	1	0
rs11922534	0	0	1	0	0
rs11922536	0	0	1	0	0
rs11922560	0	0	1	0	0
rs11922581	0	0	0	1	0
rs11922605	0	0	1	0	0
rs11922637	0	0	0	1	0
rs11922653	0	0	0	1	0
rs11922671	0	0	0	1	0
rs11922697	0	0	0	1	0
rs11922699	0	0	1	0	0
rs11922701	0	0	1	0	0
rs11922760	0	0	1	0	0
rs11922772	0	0	0	1	0
rs11922815	0	0	0	1	0
rs11922823	0	0	0	1	0
rs11922848	0	0	1	0	0
rs11922854	0	0	1	0	0
rs11922857	0	0	0	1	0
rs11922866	0	0	0	1	0
rs11922882	0	0	0	1	0
rs11922891	0	0	0	1	0
rs11922894	0	0	0	1	0
rs11922896	0	0	0	1	0
rs11922919	0	0	0	1	0
rs11922968	0	0	0	1	0
rs11922973	0	0	0	1	0
rs11922977	0	0	0	1	0
rs11923004	0	0	0	1	0
rs11923053	0	0	0	1	0
rs11923075	0	0	0	1	0
rs11923081	0	0	0	1	0
rs11923083	0	0	1	0	0
rs11923090	0	0	1	0	0
rs11923151	0	0	0	1	0
rs11923192	0	0	0	1	0
rs11923216	0	0	0	1	0
rs11923217	1	0	0	0	0
rs11923218	0	0	0	1	0
rs11923220	0	0	0	1	0
rs11923275	0	0	1	0	0
rs11923277	0	0	0	1	0
rs11923283	0	0	1	0	0
rs11923284	0	0	0	1	0
rs11923297	0	0	0	1	0
rs11923304	0	0	0	1	0
rs11923305	0	0	0	1	0
rs11923306	0	0	0	1	0
rs11923323	0	0	0	1	0
rs11923325	0	0	0	1	0
rs11923327	0	0	1	0	0
rs11923371	0	0	0	1	0
rs11923373	0	0	0	1	0
rs11923384	0	0	1	0	0
rs11923387	0	0	0	1	0
rs11923404	1	0	0	0	0
rs11923417	0	0	1	0	0
rs11923418	0	0	0	1	0
rs11923427	0	0	0	0	1
rs11923454	0	0	0	0	1
rs11923487	0	0	0	1	0
rs11923552	0	1	0	0	0
rs11923565	0	0	0	1	0
rs11923572	0	0	0	1	0
rs11923582	0	1	0	0	0
rs11923583	0	0	0	1	0
rs11923589	0	0	1	0	0
rs11923635	0	0	1	0	0
rs11923643	0	0	0	1	0
rs11923668	0	1	0	0	0
rs11923687	0	0	0	1	0
rs11923694	0	0	0	1	0
rs11923723	0	0	0	1	0
rs11923739	1	0	0	0	0
rs11923760	0	0	0	1	0
rs11923761	0	0	0	1	0
rs11923779	1	0	0	0	0
rs11923804	1	0	0	0	0
rs11923812	0	0	0	1	0
rs11923816	0	0	0	1	0
rs11923853	0	0	0	1	0
rs11923942	0	0	0	1	0
rs11923946	0	0	1	0	0
rs11923999	0	0	0	1	0
rs11924032	0	0	0	1	0
rs11924036	0	0	0	1	0
rs11924053	0	0	1	0	0
rs11924073	1	0	0	0	0
rs11924104	0	0	0	0	1
rs11924121	0	0	0	1	0
rs11924142	0	0	1	0	0
rs11924144	1	0	0	0	0
rs11924174	0	0	0	0	1
rs11924240	0	0	0	1	0
rs11924263	0	0	0	1	0
rs11924275	0	0	1	0	0
rs11924289	0	0	0	0	1
rs11924291	0	0	0	0	1
rs11924321	0	0	0	1	0
rs11924400	0	0	0	1	0
rs11924422	0	0	0	1	0
rs11924457	0	0	0	1	0
rs11924474	0	0	0	1	0
rs11924504	0	0	1	0	0
rs11924505	0	0	1	0	0
rs11924586	0	0	0	1	0
rs11924648	0	0	0	1	0
rs11924650	0	0	1	0	0
rs11924717	0	0	1	0	0
rs11924725	0	0	0	1	0
rs11924742	0	0	0	1	0
rs11924753	0	0	0	0	1
rs11924767	0	0	0	1	0
rs11924777	0	0	0	1	0
rs11924819	0	0	0	1	0
rs11924834	0	0	1	0	0
rs11924838	0	0	1	0	0
rs11924839	0	0	0	1	0
rs11924846	0	0	0	1	0
rs11924866	0	0	1	0	0
rs11924903	0	0	0	1	0
rs11924905	0	0	0	1	0
rs11924907	0	0	1	0	0
rs11924911	0	0	0	1	0
rs11924920	0	0	1	0	0
rs11924925	0	0	0	1	0
rs11924948	0	1	0	0	0
rs11924950	0	0	0	1	0
rs11924952	0	0	0	1	0
rs11924963	0	0	0	1	0
rs11924964	0	0	0	1	0
rs11924970	0	0	1	0	0
rs11924985	0	0	0	1	0
rs11925000	0	0	1	0	0
rs11925024	0	0	0	1	0
rs11925047	0	0	0	1	0
rs11925063	0	0	1	0	0
rs11925066	0	0	1	0	0
rs11925094	0	0	0	1	0
rs11925138	0	0	0	1	0
rs11925145	0	0	1	0	0
rs11925150	0	0	0	1	0
rs11925164	0	0	0	1	0
rs11925227	0	0	0	1	0
rs11925231	0	0	0	1	0
rs11925238	0	0	0	1	0
rs11925242	0	0	0	1	0
rs11925261	0	0	1	0	0
rs11925273	0	0	0	1	0
rs11925289	0	0	0	1	0
rs11925298	0	0	0	1	0
rs11925314	0	0	0	1	0
rs11925319	0	0	0	1	0
rs11925331	0	0	1	0	0
rs11925338	0	0	0	1	0
rs11925413	0	0	0	1	0
rs11925415	0	0	0	1	0
rs11925419	0	0	0	0	1
rs11925423	0	0	0	1	0
rs11925427	0	0	1	0	0
rs11925437	0	0	0	1	0
rs11925443	0	0	0	1	0
rs11925462	0	0	0	1	0
rs11925471	0	0	0	1	0
rs11925501	0	0	0	1	0
rs11925502	0	0	0	1	0
rs11925509	0	0	0	1	0
rs11925524	0	0	0	1	0
rs11925572	1	0	0	0	0
rs11925641	0	0	0	1	0
rs11925675	0	1	0	0	0
rs11925678	0	0	0	1	0
rs11925702	0	0	0	1	0
rs11925708	0	0	0	1	0
rs11925730	0	0	0	1	0
rs11925739	0	0	0	1	0
rs11925752	0	0	0	1	0
rs11925758	0	0	0	1	0
rs11925777	0	0	0	1	0
rs11925778	0	0	0	1	0
rs11925817	0	0	0	1	0
rs11925875	0	0	0	1	0
rs11925907	0	0	1	0	0
rs11925949	0	0	1	0	0
rs11925954	0	0	1	0	0
rs11925965	0	0	0	1	0
rs11926005	0	0	0	1	0
rs11926034	0	0	1	0	0
rs11926038	1	0	0	0	0
rs11926044	0	0	0	1	0
rs11926075	0	0	0	1	0
rs11926107	0	0	0	1	0
rs11926108	0	0	0	1	0
rs11926136	0	0	0	1	0
rs11926147	0	0	1	0	0
rs11926148	0	0	0	1	0
rs11926150	0	0	0	1	0
rs11926154	0	0	0	1	0
rs11926158	0	0	0	1	0
rs11926165	0	0	1	0	0
rs11926167	0	0	0	1	0
rs11926231	0	0	0	1	0
rs11926280	0	0	0	1	0
rs11926296	0	0	0	1	0
rs11926301	0	0	0	1	0
rs11926325	0	0	0	1	0
rs11926340	0	0	0	1	0
rs11926351	0	0	0	0	1
rs11926371	0	0	0	1	0
rs11926378	0	0	0	1	0
rs11926392	0	0	0	1	0
rs11926439	1	0	0	0	0
rs11926464	0	0	0	1	0
rs11926466	0	0	0	1	0
rs11926472	0	0	0	0	1
rs11926496	0	0	0	1	0
rs11926557	0	0	1	0	0
rs11926568	0	0	0	1	0
rs11926611	0	0	0	1	0
rs11926612	0	0	0	1	0
rs11926615	0	0	1	0	0
rs11926637	0	0	0	1	0
rs11926659	0	0	0	1	0
rs11926667	0	0	0	1	0
rs11926668	0	0	0	1	0
rs11926676	0	0	0	1	0
rs11926716	0	0	1	0	0
rs11926718	0	0	1	0	0
rs11926720	0	0	0	1	0
rs11926722	0	0	1	0	0
rs11926766	0	0	0	1	0
rs11926799	0	0	0	1	0
rs11926819	0	0	1	0	0
rs11926904	0	0	0	1	0
rs11926917	0	0	0	1	0
rs11926924	0	0	0	1	0
rs11926928	0	0	0	1	0
rs11926945	0	0	0	1	0
rs11926949	0	0	0	1	0
rs11926952	0	0	1	0	0
rs11926956	0	0	1	0	0
rs11926957	1	0	0	0	0
rs11926972	0	0	0	1	0
rs11926976	0	0	1	0	0
rs11927009	0	0	0	1	0
rs11927020	1	0	0	0	0
rs11927025	0	0	0	1	0
rs11927055	0	0	0	1	0
rs11927068	0	0	0	1	0
rs11927074	0	0	0	1	0
rs11927090	0	0	0	1	0
rs11927101	0	0	0	1	0
rs11927103	0	0	0	1	0
rs11927105	0	0	0	1	0
rs11927118	0	0	0	1	0
rs11927189	0	0	1	0	0
rs11927198	0	1	0	0	0
rs11927213	0	0	0	1	0
rs11927245	0	0	0	1	0
rs11927249	0	0	1	0	0
rs11927266	0	0	0	1	0
rs11927274	0	0	0	1	0
rs11927306	0	0	0	1	0
rs11927308	1	0	0	0	0
rs11927322	0	0	0	1	0
rs11927335	0	0	0	1	0
rs11927350	0	0	0	1	0
rs11927365	0	0	0	1	0
rs11927369	0	0	1	0	0
rs11927384	0	0	0	1	0
rs11927413	0	0	0	1	0
rs11927414	0	0	0	1	0
rs11927436	0	0	1	0	0
rs11927467	0	0	0	0	1
rs11927473	0	0	0	1	0
rs11927516	0	0	0	1	0
rs11927521	0	0	0	1	0
rs11927524	0	0	0	1	0
rs11927538	0	0	1	0	0
rs11927539	0	0	0	1	0
rs11927540	0	0	0	1	0
rs11927562	0	0	0	1	0
rs11927611	0	0	1	0	0
rs11927637	0	0	1	0	0
rs11927647	0	0	0	1	0
rs11927654	0	0	1	0	0
rs11927693	0	0	0	1	0
rs11927708	0	0	0	1	0
rs11927719	0	0	0	1	0
rs11927721	0	0	1	0	0
rs11927781	0	0	0	1	0
rs11927807	0	0	0	1	0
rs11927815	0	0	0	1	0
rs11927817	0	0	0	1	0
rs11927825	0	0	0	1	0
rs11927856	0	0	0	1	0
rs11927886	0	0	1	0	0
rs11927890	0	0	0	1	0
rs11927911	0	0	1	0	0
rs11927913	0	1	0	0	0
rs11927939	0	0	0	1	0
rs11927940	0	0	0	1	0
rs11927947	0	0	1	0	0
rs11927949	0	0	0	1	0
rs11928018	0	0	0	1	0
rs11928040	0	0	0	1	0
rs11928057	1	0	0	0	0
rs11928064	0	0	0	1	0
rs11928103	0	0	0	1	0
rs11928109	0	0	1	0	0
rs11928117	0	0	0	1	0
rs11928153	0	0	0	1	0
rs11928162	0	0	0	1	0
rs11928177	0	0	1	0	0
rs11928186	0	0	0	1	0
rs11928241	0	0	0	1	0
rs11928265	0	0	1	0	0
rs11928268	0	0	1	0	0
rs11928330	0	0	1	0	0
rs11928347	0	0	0	1	0
rs11928359	0	0	0	1	0
rs11928377	0	0	0	1	0
rs11928397	0	0	1	0	0
rs11928414	0	0	1	0	0
rs11928422	0	0	1	0	0
rs11928436	0	0	0	1	0
rs11928461	0	0	0	1	0
rs11928493	1	0	0	0	0
rs11928499	0	0	0	1	0
rs11928536	1	0	0	0	0
rs11928538	0	0	1	0	0
rs11928575	0	0	0	1	0
rs11928645	0	0	0	1	0
rs11928660	0	0	1	0	0
rs11928675	0	0	0	1	0
rs11928707	0	0	0	1	0
rs11928711	0	0	1	0	0
rs11928720	0	0	0	1	0
rs11928724	0	0	0	1	0
rs11928733	0	1	0	0	0
rs11928756	0	0	1	0	0
rs11928773	1	0	0	0	0
rs11928777	0	0	0	1	0
rs11928798	0	0	0	1	0
rs11928818	0	0	0	1	0
rs11928839	0	0	0	1	0
rs11928850	0	0	0	1	0
rs11928857	0	0	0	1	0
rs11928859	0	0	0	1	0
rs11928865	0	0	0	1	0
rs11928877	0	0	0	1	0
rs11928879	0	0	1	0	0
rs11928905	0	0	0	1	0
rs11928909	0	0	0	1	0
rs11928930	0	0	0	1	0
rs11928962	0	0	1	0	0
rs11928966	0	0	0	1	0
rs11928989	0	0	1	0	0
rs11928990	0	0	0	1	0
rs11929007	0	0	0	1	0
rs11929016	0	0	0	1	0
rs11929019	0	0	0	1	0
rs11929034	0	0	0	1	0
rs11929042	0	0	1	0	0
rs11929053	0	0	0	1	0
rs11929063	0	0	0	1	0
rs11929076	0	0	1	0	0
rs11929092	0	0	0	1	0
rs11929111	0	0	1	0	0
rs11929125	0	0	0	1	0
rs11929135	0	0	1	0	0
rs11929140	0	0	0	1	0
rs11929146	0	0	1	0	0
rs11929157	0	0	0	1	0
rs11929162	0	0	0	1	0
rs11929168	0	0	0	1	0
rs11929187	0	0	1	0	0
rs11929236	0	0	1	0	0
rs11929281	0	0	0	1	0
rs11929289	0	0	0	1	0
rs11929294	0	0	0	1	0
rs11929331	0	1	0	0	0
rs11929350	0	0	1	0	0
rs11929394	0	0	1	0	0
rs11929425	0	0	0	1	0
rs11929434	0	0	1	0	0
rs11929438	0	0	0	1	0
rs11929443	0	0	0	1	0
rs11929454	0	0	0	1	0
rs11929485	0	0	0	1	0
rs11929494	0	0	0	1	0
rs11929498	0	0	0	1	0
rs11929534	1	0	0	0	0
rs11929535	0	0	0	1	0
rs11929559	0	0	0	1	0
rs11929565	1	0	0	0	0
rs11929650	0	0	0	1	0
rs11929657	0	0	1	0	0
rs11929671	0	0	0	1	0
rs11929692	0	0	0	1	0
rs11929701	0	0	0	1	0
rs11929721	0	0	1	0	0
rs11929728	0	0	1	0	0
rs11929741	0	0	0	1	0
rs11929758	0	0	0	1	0
rs11929809	0	1	0	0	0
rs11929830	0	0	0	1	0
rs11929863	0	1	0	0	0
rs11929904	0	0	1	0	0
rs11929924	0	0	1	0	0
rs11930010	0	0	0	1	0
rs11930015	0	0	0	1	0
rs11930016	0	0	1	0	0
rs11930057	0	0	0	1	0
rs11930064	0	1	0	0	0
rs11930077	0	1	0	0	0
rs11930098	0	1	0	0	0
rs11930100	0	0	0	1	0
rs11930138	0	0	1	0	0
rs11930159	0	0	0	1	0
rs11930169	0	0	0	1	0
rs11930195	0	0	0	1	0
rs11930311	0	0	1	0	0
rs11930383	0	0	1	0	0
rs11930405	0	0	0	1	0
rs11930423	0	0	1	0	0
rs11930441	0	1	0	0	0
rs11930442	0	0	1	0	0
rs11930464	0	0	1	0	0
rs11930485	0	0	0	1	0
rs11930555	0	1	0	0	0
rs11930694	1	0	0	0	0
rs11930782	0	0	0	1	0
rs11930784	0	0	0	1	0
rs11930785	0	0	0	1	0
rs11930823	0	0	0	1	0
rs11930927	0	0	0	1	0
rs11930935	0	0	0	1	0
rs11931070	0	1	0	0	0
rs11931079	0	0	0	1	0
rs11931088	0	1	0	0	0
rs11931102	0	0	0	1	0
rs11931164	0	0	0	1	0
rs11931194	0	0	0	1	0
rs11931260	0	0	0	1	0
rs11931297	0	0	0	1	0
rs11931346	0	0	1	0	0
rs11931441	0	0	0	1	0
rs11931445	0	1	0	0	0
rs11931460	0	0	0	1	0
rs11931493	0	0	0	1	0
rs11931529	0	0	0	1	0
rs11931548	0	0	1	0	0
rs11931553	0	1	0	0	0
rs11931620	0	0	0	1	0
rs11931688	0	1	0	0	0
rs11931742	0	0	0	1	0
rs11931787	0	0	0	1	0
rs11931953	0	0	0	1	0
rs11932008	0	0	1	0	0
rs11932017	0	1	0	0	0
rs11932041	0	0	0	1	0
rs11932094	0	1	0	0	0
rs11932115	0	0	1	0	0
rs11932144	0	1	0	0	0
rs11932158	0	0	0	1	0
rs11932192	0	0	1	0	0
rs11932217	0	0	0	1	0
rs11932228	0	1	0	0	0
rs11932265	0	0	0	1	0
rs11932276	0	1	0	0	0
rs11932293	0	1	0	0	0
rs11932296	0	1	0	0	0
rs11932314	0	0	1	0	0
rs11932349	0	1	0	0	0
rs11932367	0	0	0	1	0
rs11932380	0	0	0	1	0
rs11932391	0	0	0	1	0
rs11932407	0	0	0	1	0
rs11932461	0	1	0	0	0
rs11932549	0	0	0	1	0
rs11932595	0	1	0	0	0
rs11932607	0	1	0	0	0
rs11932612	0	0	0	1	0
rs11932636	0	0	0	1	0
rs11932673	0	0	0	1	0
rs11932674	0	0	0	1	0
rs11932712	0	1	0	0	0
rs11932740	0	1	0	0	0
rs11932806	0	1	0	0	0
rs11932825	0	0	0	1	0
rs11932840	0	0	0	1	0
rs11932859	0	1	0	0	0
rs11932860	1	0	0	0	0
rs11932917	0	0	0	1	0
rs11932967	0	0	0	1	0
rs11933026	0	1	0	0	0
rs11933097	0	1	0	0	0
rs11933118	0	0	0	1	0
rs11933188	0	0	0	1	0
rs11933263	0	0	0	1	0
rs11933280	0	0	0	1	0
rs11933302	0	1	0	0	0
rs11933318	0	0	0	1	0
rs11933424	0	0	0	1	0
rs11933444	0	0	0	1	0
rs11933467	0	0	0	1	0
rs11933510	0	1	0	0	0
rs11933525	0	1	0	0	0
rs11933548	0	0	1	0	0
rs11933556	0	0	0	1	0
rs11933557	0	0	0	1	0
rs11933589	0	0	0	1	0
rs11933598	0	0	1	0	0
rs11933669	0	0	0	1	0
rs11933720	0	0	0	1	0
rs11933728	0	0	0	1	0
rs11933731	0	1	0	0	0
rs11933745	0	0	1	0	0
rs11933762	0	0	0	1	0
rs11933817	0	0	1	0	0
rs11933828	0	0	0	1	0
rs11933838	0	1	0	0	0
rs11933908	0	0	0	1	0
rs11933947	0	0	0	1	0
rs11934017	0	0	0	1	0
rs11934050	0	1	0	0	0
rs11934085	0	0	0	1	0
rs11934089	0	0	0	1	0
rs11934113	0	0	0	1	0
rs11934128	0	0	0	1	0
rs11934142	0	0	0	1	0
rs11934173	0	0	1	0	0
rs11934178	0	0	0	1	0
rs11934183	0	0	0	1	0
rs11934192	0	0	1	0	0
rs11934234	0	0	0	1	0
rs11934324	0	0	0	1	0
rs11934330	0	0	0	1	0
rs11934389	0	0	0	1	0
rs11934448	0	0	0	1	0
rs11934468	0	0	0	1	0
rs11934479	0	0	0	1	0
rs11934546	0	0	1	0	0
rs11934607	0	1	0	0	0
rs11934636	0	0	0	1	0
rs11934648	0	0	0	1	0
rs11934662	0	0	0	1	0
rs11934691	0	1	0	0	0
rs11934694	0	0	1	0	0
rs11934740	0	0	0	1	0
rs11934833	0	0	1	0	0
rs11934878	0	1	0	0	0
rs11934897	0	1	0	0	0
rs11934932	0	0	0	1	0
rs11935016	0	0	0	1	0
rs11935035	0	0	0	1	0
rs11935061	0	0	0	1	0
rs11935118	0	1	0	0	0
rs11935171	1	0	0	0	0
rs11935173	0	0	1	0	0
rs11935199	0	1	0	0	0
rs11935211	0	1	0	0	0
rs11935250	0	1	0	0	0
rs11935252	0	1	0	0	0
rs11935340	0	0	0	1	0
rs11935357	0	0	0	1	0
rs11935384	0	0	0	1	0
rs11935416	0	1	0	0	0
rs11935418	0	0	0	1	0
rs11935435	0	0	1	0	0
rs11935503	0	1	0	0	0
rs11935569	0	1	0	0	0
rs11935573	0	1	0	0	0
rs11935627	0	0	0	1	0
rs11935652	0	0	0	1	0
rs11935692	0	1	0	0	0
rs11935705	0	1	0	0	0
rs11935739	0	0	0	1	0
rs11935745	0	0	0	1	0
rs11935765	0	0	0	1	0
rs11935795	0	0	0	1	0
rs11935823	0	1	0	0	0
rs11935880	0	0	0	1	0
rs11935893	0	0	0	1	0
rs11935918	0	0	0	1	0
rs11935929	0	0	0	1	0
rs11935933	0	0	0	1	0
rs11935989	0	0	0	1	0
rs11936032	0	1	0	0	0
rs11936134	0	0	0	1	0
rs11936155	0	0	0	1	0
rs11936167	0	0	0	1	0
rs11936197	0	0	1	0	0
rs11936246	0	0	1	0	0
rs11936322	0	0	0	1	0
rs11936328	0	0	0	1	0
rs11936340	1	0	0	0	0
rs11936395	0	1	0	0	0
rs11936403	0	0	0	1	0
rs11936483	0	0	0	1	0
rs11936522	0	0	1	0	0
rs11936587	0	1	0	0	0
rs11936653	0	0	0	1	0
rs11936681	0	1	0	0	0
rs11936688	0	0	0	1	0
rs11936718	0	1	0	0	0
rs11936733	0	0	0	1	0
rs11936792	0	0	0	1	0
rs11936835	0	0	1	0	0
rs11936859	0	0	0	1	0
rs11936994	0	0	0	1	0
rs11937055	0	0	0	1	0
rs11937081	0	1	0	0	0
rs11937137	0	0	0	1	0
rs11937194	0	0	0	1	0
rs11937201	0	1	0	0	0
rs11937202	0	0	0	1	0
rs11937220	0	1	0	0	0
rs11937272	0	0	0	1	0
rs11937308	0	1	0	0	0
rs11937310	0	1	0	0	0
rs11937374	0	0	0	1	0
rs11937424	0	1	0	0	0
rs11937432	0	0	0	1	0
rs11937433	0	1	0	0	0
rs11937480	0	0	1	0	0
rs11937487	0	1	0	0	0
rs11937491	0	0	0	1	0
rs11937531	0	1	0	0	0
rs11937566	0	0	0	1	0
rs11937648	0	0	0	1	0
rs11937713	0	1	0	0	0
rs11937716	0	0	0	1	0
rs11937722	0	0	0	1	0
rs11937751	0	0	0	1	0
rs11937761	0	0	0	1	0
rs11937777	0	0	0	1	0
rs11937778	0	0	1	0	0
rs11937781	0	0	0	1	0
rs11937821	0	0	0	1	0
rs11937843	0	0	0	1	0
rs11937866	1	0	0	0	0
rs11937881	1	0	0	0	0
rs11937883	0	1	0	0	0
rs11937906	0	0	1	0	0
rs11937929	0	0	0	1	0
rs11937938	0	0	0	1	0
rs11937945	0	0	0	1	0
rs11937953	0	0	1	0	0
rs11937966	0	0	0	1	0
rs11938022	0	1	0	0	0
rs11938088	0	1	0	0	0
rs11938118	0	1	0	0	0
rs11938124	0	0	0	1	0
rs11938128	0	1	0	0	0
rs11938134	0	0	1	0	0
rs11938146	0	0	0	1	0
rs11938158	0	0	0	1	0
rs11938201	0	0	1	0	0
rs11938277	0	0	0	1	0
rs11938317	0	0	0	1	0
rs11938366	0	1	0	0	0
rs11938394	1	0	0	0	0
rs11938434	0	0	0	1	0
rs11938438	0	0	0	1	0
rs11938598	0	0	0	1	0
rs11938608	0	0	0	1	0
rs11938623	0	0	0	1	0
rs11938657	0	0	0	1	0
rs11938668	0	0	0	1	0
rs11938691	0	0	0	1	0
rs11938694	0	1	0	0	0
rs11938709	0	0	1	0	0
rs11938823	0	0	0	1	0
rs11938826	0	0	0	1	0
rs11938852	0	0	0	1	0
rs11938866	0	1	0	0	0
rs11938887	0	0	1	0	0
rs11938914	0	0	0	1	0
rs11938939	0	0	0	1	0
rs11938945	0	0	0	1	0
rs11938970	0	0	0	1	0
rs11938986	0	0	0	1	0
rs11938992	0	0	0	1	0
rs11938999	0	0	0	1	0
rs11939028	0	1	0	0	0
rs11939109	0	1	0	0	0
rs11939120	0	0	0	1	0
rs11939129	0	0	0	1	0
rs11939200	0	0	0	1	0
rs11939217	0	0	0	1	0
rs11939227	0	1	0	0	0
rs11939228	0	0	0	1	0
rs11939380	0	0	0	1	0
rs11939395	0	0	0	1	0
rs11939399	0	1	0	0	0
rs11939409	0	0	0	1	0
rs11939497	0	0	0	1	0
rs11939515	0	0	1	0	0
rs11939543	0	1	0	0	0
rs11939569	0	1	0	0	0
rs11939580	0	1	0	0	0
rs11939652	0	1	0	0	0
rs11939706	0	1	0	0	0
rs11939763	0	0	0	1	0
rs11939788	0	0	0	1	0
rs11939849	0	0	0	1	0
rs11939895	0	1	0	0	0
rs11939921	0	0	0	1	0
rs11939928	0	1	0	0	0
rs11939934	0	0	1	0	0
rs11940010	0	0	0	1	0
rs11940024	0	0	0	1	0
rs11940043	0	1	0	0	0
rs11940046	0	0	0	1	0
rs11940058	0	0	0	1	0
rs11940074	0	0	0	1	0
rs11940100	0	0	0	1	0
rs11940152	0	0	0	1	0
rs11940191	0	0	0	1	0
rs11940204	0	1	0	0	0
rs11940243	0	0	0	1	0
rs11940303	0	0	0	1	0
rs11940306	0	0	0	1	0
rs11940383	0	0	0	1	0
rs11940525	0	0	0	1	0
rs11940529	0	0	0	1	0
rs11940538	0	0	0	1	0
rs11940546	0	0	0	1	0
rs11940577	0	0	0	1	0
rs11940592	0	0	1	0	0
rs11940644	0	0	1	0	0
rs11940695	0	0	1	0	0
rs11940699	0	0	0	1	0
rs11940808	0	1	0	0	0
rs11940849	1	0	0	0	0
rs11940867	0	0	0	1	0
rs11940893	0	0	0	1	0
rs11940897	0	0	1	0	0
rs11940919	0	0	0	1	0
rs11940921	0	0	0	1	0
rs11940922	0	0	1	0	0
rs11940942	1	0	0	0	0
rs11940945	0	0	0	1	0
rs11940954	0	0	0	1	0
rs11940993	0	0	0	1	0
rs11941002	0	0	0	1	0
rs11941055	0	0	0	1	0
rs11941107	0	0	0	1	0
rs11941148	0	1	0	0	0
rs11941149	0	1	0	0	0
rs11941154	0	0	0	1	0
rs11941181	0	0	0	1	0
rs11941221	0	1	0	0	0
rs11941268	0	0	0	1	0
rs11941278	0	0	0	1	0
rs11941318	0	0	1	0	0
rs11941335	0	0	0	1	0
rs11941374	0	0	0	1	0
rs11941419	0	0	1	0	0
rs11941428	0	0	0	1	0
rs11941449	0	0	0	1	0
rs11941457	0	0	0	1	0
rs11941465	0	1	0	0	0
rs11941495	0	0	0	1	0
rs11941568	0	0	0	1	0
rs11941574	0	0	0	1	0
rs11941695	0	0	1	0	0
rs11941730	0	1	0	0	0
rs11941763	0	0	0	1	0
rs11941777	0	0	0	1	0
rs11941821	0	1	0	0	0
rs11941845	0	0	0	1	0
rs11941923	0	1	0	0	0
rs11941933	0	1	0	0	0
rs11941949	0	0	0	1	0
rs11942006	0	0	1	0	0
rs11942069	0	0	0	1	0
rs11942120	0	0	0	1	0
rs11942121	0	0	0	1	0
rs11942129	0	1	0	0	0
rs11942137	1	0	0	0	0
rs11942147	0	0	0	1	0
rs11942189	0	0	0	1	0
rs11942220	0	0	0	1	0
rs11942235	0	0	0	1	0
rs11942255	0	0	0	1	0
rs11942274	0	0	0	1	0
rs11942279	0	1	0	0	0
rs11942402	0	0	1	0	0
rs11942405	0	0	0	1	0
rs11942419	0	0	0	1	0
rs11942472	0	1	0	0	0
rs11942563	0	0	0	1	0
rs11942607	0	0	0	1	0
rs11942654	0	0	0	1	0
rs11942664	0	0	0	1	0
rs11942719	0	0	1	0	0
rs11942728	0	0	1	0	0
rs11942788	0	0	0	1	0
rs11942854	0	0	0	1	0
rs11942860	0	0	1	0	0
rs11942931	0	1	0	0	0
rs11943005	0	0	0	1	0
rs11943014	0	0	0	1	0
rs11943048	0	0	0	1	0
rs11943092	1	0	0	0	0
rs11943122	0	0	0	1	0
rs11943160	0	0	0	1	0
rs11943167	0	1	0	0	0
rs11943206	0	1	0	0	0
rs11943216	0	0	1	0	0
rs11943337	0	1	0	0	0
rs11943370	0	0	1	0	0
rs11943372	0	1	0	0	0
rs11943376	0	1	0	0	0
rs11943399	0	0	0	1	0
rs11943428	0	1	0	0	0
rs11943456	0	1	0	0	0
rs11943480	0	0	0	1	0
rs11943701	0	0	1	0	0
rs11943801	0	0	1	0	0
rs11943827	0	0	1	0	0
rs11943841	0	0	0	1	0
rs11943844	0	1	0	0	0
rs11943849	0	0	0	1	0
rs11943855	0	0	1	0	0
rs11943966	0	0	1	0	0
rs11943988	0	1	0	0	0
rs11944083	0	0	0	1	0
rs11944213	0	0	0	1	0
rs11944227	0	0	0	1	0
rs11944236	0	0	0	1	0
rs11944241	0	0	1	0	0
rs11944305	0	0	0	1	0
rs11944327	0	0	1	0	0
rs11944403	0	0	0	1	0
rs11944461	0	0	0	1	0
rs11944466	0	1	0	0	0
rs11944477	0	0	1	0	0
rs11944526	0	0	0	1	0
rs11944529	0	0	0	1	0
rs11944604	0	1	0	0	0
rs11944682	0	0	0	1	0
rs11944760	0	0	1	0	0
rs11944800	0	0	0	1	0
rs11944806	0	1	0	0	0
rs11944810	0	0	0	1	0
rs11944814	0	1	0	0	0
rs11944834	1	0	0	0	0
rs11944870	0	0	0	1	0
rs11944874	1	0	0	0	0
rs11944876	0	0	1	0	0
rs11944972	0	0	1	0	0
rs11945026	0	0	0	1	0
rs11945046	0	0	0	1	0
rs11945232	0	0	0	1	0
rs11945308	0	0	0	1	0
rs11945327	1	0	0	0	0
rs11945329	0	0	0	1	0
rs11945333	0	0	1	0	0
rs11945348	0	0	0	1	0
rs11945370	0	1	0	0	0
rs11945371	0	1	0	0	0
rs11945376	0	0	1	0	0
rs11945432	0	1	0	0	0
rs11945434	0	0	0	1	0
rs11945497	0	0	0	1	0
rs11945536	0	0	0	1	0
rs11945537	0	0	0	1	0
rs11945550	0	0	0	1	0
rs11945560	0	1	0	0	0
rs11945687	0	0	0	1	0
rs11945694	0	1	0	0	0
rs11945709	0	0	0	1	0
rs11945742	0	0	0	1	0
rs11945743	0	0	1	0	0
rs11945786	0	0	0	1	0
rs11945868	0	0	1	0	0
rs11945882	0	0	0	1	0
rs11945891	0	0	0	1	0
rs11945900	0	0	0	1	0
rs11945928	0	0	0	1	0
rs11945944	0	1	0	0	0
rs11945958	0	0	0	1	0
rs11945966	0	0	0	1	0
rs11945986	0	0	0	1	0
rs11946054	0	1	0	0	0
rs11946166	0	0	1	0	0
rs11946225	0	0	0	1	0
rs11946293	0	1	0	0	0
rs11946327	0	1	0	0	0
rs11946373	0	0	0	1	0
rs11946464	0	0	0	1	0
rs11946481	0	1	0	0	0
rs11946482	0	0	1	0	0
rs11946557	0	0	0	1	0
rs11946635	0	1	0	0	0
rs11946638	0	1	0	0	0
rs11946668	0	0	1	0	0
rs11946697	0	0	0	1	0
rs11946733	0	0	1	0	0
rs11946833	0	0	0	1	0
rs11946841	0	0	0	1	0
rs11946849	0	0	0	1	0
rs11946878	0	0	1	0	0
rs11946894	0	0	1	0	0
rs11946896	0	0	0	1	0
rs11946913	0	0	0	1	0
rs11946920	0	0	1	0	0
rs11946941	0	0	0	1	0
rs11946954	0	0	0	1	0
rs11946975	0	0	0	1	0
rs11946998	0	0	0	1	0
rs11947018	0	1	0	0	0
rs11947138	0	0	1	0	0
rs11947175	0	0	0	1	0
rs11947178	0	0	0	1	0
rs11947182	0	0	1	0	0
rs11947225	0	0	0	1	0
rs11947232	1	0	0	0	0
rs11947233	0	0	1	0	0
rs11947244	0	0	0	1	0
rs11947245	0	1	0	0	0
rs11947263	0	0	1	0	0
rs11947277	1	0	0	0	0
rs11947299	1	0	0	0	0
rs11947339	0	0	0	1	0
rs11947394	0	0	0	1	0
rs11947402	0	0	0	1	0
rs11947493	0	0	0	1	0
rs11947517	0	1	0	0	0
rs11947547	0	0	1	0	0
rs11947548	0	0	0	1	0
rs11947566	0	1	0	0	0
rs11947619	0	0	0	1	0
rs11947620	0	1	0	0	0
rs11947630	0	0	0	1	0
rs11947634	0	1	0	0	0
rs11947669	0	0	0	1	0
rs11947674	0	0	1	0	0
rs11947722	0	1	0	0	0
rs11947730	0	0	1	0	0
rs11947775	0	1	0	0	0
rs11947806	0	0	0	1	0
rs11947870	0	1	0	0	0
rs11947875	0	0	0	1	0
rs11947911	0	0	0	1	0
rs11947938	0	0	0	1	0
rs11948003	0	0	0	1	0
rs11948127	0	0	0	1	0
rs11948128	0	0	1	0	0
rs11948145	0	0	0	1	0
rs11948149	0	1	0	0	0
rs11948186	0	0	0	1	0
rs11948266	0	1	0	0	0
rs11948274	0	0	0	1	0
rs11948304	0	0	0	1	0
rs11948332	0	0	0	1	0
rs11948349	0	1	0	0	0
rs11948380	0	0	0	1	0
rs11948385	0	0	0	0	1
rs11948387	0	0	0	1	0
rs11948474	0	0	0	1	0
rs11948482	0	0	1	0	0
rs11948515	0	0	0	1	0
rs11948565	0	1	0	0	0
rs11948614	0	0	1	0	0
rs11948619	0	0	0	1	0
rs11948636	0	0	0	1	0
rs11948757	0	0	0	1	0
rs11948772	0	0	0	1	0
rs11948774	0	0	0	1	0
rs11948801	0	1	0	0	0
rs11948950	0	0	0	0	1
rs11948991	0	0	0	1	0
rs11949052	0	0	0	0	1
rs11949063	0	0	0	1	0
rs11949088	0	0	0	1	0
rs11949124	0	1	0	0	0
rs11949165	1	0	0	0	0
rs11949166	0	0	0	1	0
rs11949217	0	0	0	1	0
rs11949236	0	0	0	1	0
rs11949243	0	0	0	1	0
rs11949307	0	0	0	1	0
rs11949312	0	1	0	0	0
rs11949363	0	0	0	1	0
rs11949391	0	0	0	1	0
rs11949401	0	0	0	1	0
rs11949490	0	0	0	1	0
rs11949498	0	0	0	1	0
rs11949501	0	0	1	0	0
rs11949508	0	0	0	1	0
rs11949659	0	0	0	1	0
rs11949665	0	0	0	1	0
rs11949672	0	1	0	0	0
rs11949708	0	0	0	1	0
rs11949709	0	0	0	1	0
rs11949718	1	0	0	0	0
rs11949756	0	0	0	1	0
rs11949767	0	0	0	1	0
rs11949847	0	0	0	1	0
rs11949861	0	0	0	1	0
rs11949953	0	0	0	1	0
rs11949987	0	0	0	0	1
rs11950000	0	0	0	1	0
rs11950033	0	0	0	1	0
rs11950086	0	1	0	0	0
rs11950095	0	0	0	1	0
rs11950140	0	1	0	0	0
rs11950290	0	1	0	0	0
rs11950295	0	1	0	0	0
rs11950361	0	0	0	1	0
rs11950494	0	0	0	1	0
rs11950498	0	0	1	0	0
rs11950626	0	0	0	1	0
rs11950714	0	0	0	1	0
rs11950725	0	0	1	0	0
rs11950875	0	0	0	1	0
rs11950938	0	0	0	1	0
rs11950974	0	0	0	1	0
rs11950982	0	0	1	0	0
rs11950989	0	1	0	0	0
rs11951001	0	0	0	1	0
rs11951006	0	0	0	1	0
rs11951031	0	0	0	1	0
rs11951059	0	0	0	1	0
rs11951063	0	0	0	1	0
rs11951137	0	0	1	0	0
rs11951157	0	0	0	1	0
rs11951176	0	0	1	0	0
rs11951184	0	1	0	0	0
rs11951211	1	0	0	0	0
rs11951213	0	0	1	0	0
rs11951214	0	0	1	0	0
rs11951216	0	0	0	1	0
rs11951235	0	0	0	1	0
rs11951259	0	0	0	1	0
rs11951266	0	0	0	1	0
rs11951269	0	0	0	1	0
rs11951382	0	0	0	1	0
rs11951477	0	0	0	1	0
rs11951611	0	0	0	1	0
rs11951618	0	0	0	1	0
rs11951636	0	0	0	0	1
rs11951748	0	0	0	1	0
rs11951760	0	0	0	1	0
rs11951763	0	0	0	1	0
rs11951779	0	0	0	1	0
rs11951867	0	1	0	0	0
rs11951924	0	0	0	1	0
rs11952015	0	1	0	0	0
rs11952039	0	0	1	0	0
rs11952046	0	1	0	0	0
rs11952064	0	0	0	1	0
rs11952072	0	0	0	1	0
rs11952080	0	0	0	1	0
rs11952092	0	0	0	1	0
rs11952102	0	0	0	1	0
rs11952133	0	0	0	1	0
rs11952298	0	0	0	1	0
rs11952305	0	0	0	1	0
rs11952352	0	1	0	0	0
rs11952355	0	0	0	1	0
rs11952371	0	0	0	1	0
rs11952373	0	0	0	1	0
rs11952395	0	0	1	0	0
rs11952488	0	0	0	1	0
rs11952497	0	1	0	0	0
rs11952517	0	0	0	1	0
rs11952522	0	0	0	1	0
rs11952575	0	0	0	1	0
rs11952673	0	0	0	1	0
rs11952689	0	1	0	0	0
rs11952695	0	0	0	1	0
rs11952700	0	1	0	0	0
rs11952705	0	0	1	0	0
rs11952712	0	0	0	1	0
rs11952744	0	0	0	1	0
rs11952791	0	0	0	1	0
rs11952795	0	0	0	1	0
rs11952839	0	1	0	0	0
rs11952928	0	1	0	0	0
rs11952969	0	0	0	1	0
rs11952983	0	0	0	1	0
rs11953038	1	0	0	0	0
rs11953112	0	0	0	1	0
rs11953113	0	0	0	1	0
rs11953122	0	0	0	1	0
rs11953162	0	0	0	1	0
rs11953229	0	1	0	0	0
rs11953269	0	0	0	1	0
rs11953270	0	0	0	0	1
rs11953271	0	0	0	1	0
rs11953473	0	0	0	1	0
rs11953505	0	0	0	1	0
rs11953518	0	0	0	1	0
rs11953544	0	0	0	1	0
rs11953666	0	1	0	0	0
rs11953823	0	0	1	0	0
rs11953833	0	0	0	1	0
rs11953841	0	0	0	0	1
rs11953861	0	1	0	0	0
rs11953930	0	0	0	1	0
rs11953990	0	0	0	0	1
rs11954035	0	0	0	1	0
rs11954063	0	0	0	1	0
rs11954105	0	0	0	1	0
rs11954110	0	1	0	0	0
rs11954123	0	0	1	0	0
rs11954213	0	0	0	1	0
rs11954311	0	0	0	1	0
rs11954370	0	0	0	0	1
rs11954438	0	1	0	0	0
rs11954486	0	0	0	1	0
rs11954487	0	0	0	1	0
rs11954492	0	0	0	1	0
rs11954504	0	0	0	1	0
rs11954518	1	0	0	0	0
rs11954529	0	1	0	0	0
rs11954558	0	0	0	1	0
rs11954559	0	1	0	0	0
rs11954598	0	0	0	1	0
rs11954654	0	0	0	1	0
rs11954658	0	0	0	0	1
rs11954689	0	1	0	0	0
rs11954699	0	0	0	0	1
rs11954727	0	1	0	0	0
rs11954756	0	1	0	0	0
rs11954779	0	1	0	0	0
rs11954865	0	0	0	1	0
rs11954938	0	0	1	0	0
rs11954948	0	0	0	1	0
rs11954998	0	0	0	0	1
rs11955012	0	0	0	0	1
rs11955015	0	0	1	0	0
rs11955029	0	0	1	0	0
rs11955058	0	0	0	1	0
rs11955072	0	1	0	0	0
rs11955091	0	0	0	1	0
rs11955093	0	0	0	1	0
rs11955111	0	1	0	0	0
rs11955125	0	1	0	0	0
rs11955212	0	0	0	1	0
rs11955223	0	1	0	0	0
rs11955303	0	0	0	1	0
rs11955364	0	0	0	1	0
rs11955435	0	0	0	1	0
rs11955537	0	0	0	1	0
rs11955542	0	0	0	1	0
rs11955578	0	0	0	1	0
rs11955656	0	0	0	1	0
rs11955759	0	0	0	1	0
rs11955777	0	0	0	1	0
rs11955880	0	0	0	1	0
rs11955916	0	0	0	1	0
rs11955926	0	0	0	0	1
rs11955953	0	0	0	0	1
rs11955971	0	0	0	1	0
rs11956012	0	1	0	0	0
rs11956203	0	1	0	0	0
rs11956209	0	0	0	1	0
rs11956326	0	0	0	1	0
rs11956411	0	0	0	0	1
rs11956440	0	0	1	0	0
rs11956455	0	0	0	1	0
rs11956501	1	0	0	0	0
rs11956514	0	0	0	1	0
rs11956547	0	1	0	0	0
rs11956602	1	0	0	0	0
rs11956604	0	0	0	1	0
rs11956696	0	1	0	0	0
rs11956729	0	0	0	1	0
rs11956734	0	0	0	1	0
rs11956737	0	0	0	1	0
rs11956759	0	0	0	1	0
rs11956763	0	0	0	1	0
rs11956805	0	0	0	1	0
rs11956870	0	0	0	1	0
rs11956948	0	0	0	0	1
rs11957047	0	0	0	1	0
rs11957052	0	0	1	0	0
rs11957060	0	0	0	1	0
rs11957072	0	0	0	1	0
rs11957122	0	0	0	1	0
rs11957137	0	0	0	1	0
rs11957174	0	0	0	1	0
rs11957208	0	1	0	0	0
rs11957254	0	0	0	1	0
rs11957305	1	0	0	0	0
rs11957363	0	0	0	1	0
rs11957374	0	0	1	0	0
rs11957384	0	0	0	1	0
rs11957466	0	0	0	1	0
rs11957494	0	0	0	1	0
rs11957533	0	0	0	1	0
rs11957546	0	1	0	0	0
rs11957560	0	0	0	1	0
rs11957608	0	0	0	1	0
rs11957739	0	0	0	0	1
rs11957757	0	0	0	1	0
rs11957801	0	0	0	0	1
rs11957803	0	0	0	1	0
rs11957805	0	0	0	1	0
rs11957813	0	1	0	0	0
rs11957822	0	1	0	0	0
rs11957848	0	0	0	1	0
rs11957857	0	0	0	1	0
rs11957859	0	0	1	0	0
rs11957895	0	0	0	1	0
rs11957898	0	0	0	0	1
rs11957900	0	0	1	0	0
rs11957904	0	0	1	0	0
rs11957920	0	0	0	1	0
rs11957933	0	0	0	1	0
rs11957997	0	1	0	0	0
rs11958021	0	0	0	0	1
rs11958027	0	0	1	0	0
rs11958072	0	0	0	0	1
rs11958148	0	1	0	0	0
rs11958150	0	1	0	0	0
rs11958169	0	0	0	1	0
rs11958190	0	0	0	1	0
rs11958217	0	1	0	0	0
rs11958226	0	1	0	0	0
rs11958229	0	0	0	1	0
rs11958253	0	0	0	1	0
rs11958256	0	0	0	1	0
rs11958296	0	0	0	1	0
rs11958318	0	0	0	1	0
rs11958326	0	0	0	1	0
rs11958335	0	1	0	0	0
rs11958347	0	0	0	1	0
rs11958379	0	0	0	1	0
rs11958401	0	0	0	1	0
rs11958446	0	1	0	0	0
rs11958451	0	0	0	1	0
rs11958495	0	0	0	1	0
rs11958525	0	0	0	1	0
rs11958574	0	0	0	1	0
rs11958680	0	0	0	1	0
rs11958689	0	0	0	1	0
rs11958709	0	0	0	1	0
rs11958726	0	1	0	0	0
rs11958779	0	0	0	1	0
rs11958808	0	0	0	1	0
rs11958826	0	0	0	0	1
rs11958839	1	0	0	0	0
rs11958857	0	1	0	0	0
rs11958868	0	0	0	1	0
rs11958875	0	0	0	1	0
rs11958882	0	1	0	0	0
rs11958907	0	1	0	0	0
rs11958932	0	0	0	1	0
rs11958935	0	0	0	1	0
rs11958940	0	0	0	1	0
rs11959133	0	1	0	0	0
rs11959138	0	0	0	1	0
rs11959155	0	0	0	1	0
rs11959164	0	1	0	0	0
rs11959181	0	0	0	0	1
rs11959183	0	1	0	0	0
rs11959216	0	0	0	1	0
rs11959221	0	1	0	0	0
rs11959225	0	0	0	1	0
rs11959248	0	0	0	1	0
rs11959259	0	0	0	1	0
rs11959275	0	0	0	1	0
rs11959291	0	0	0	1	0
rs11959356	1	0	0	0	0
rs11959397	0	0	0	1	0
rs11959427	0	0	0	1	0
rs11959459	0	0	0	1	0
rs11959575	0	0	1	0	0
rs11959615	0	0	0	1	0
rs11959627	0	0	0	1	0
rs11959704	0	0	0	1	0
rs11959784	0	0	0	1	0
rs11959790	0	0	0	1	0
rs11959896	0	0	0	1	0
rs11959916	1	0	0	0	0
rs11959989	0	0	0	1	0
rs11960040	0	0	0	0	1
rs11960073	0	1	0	0	0
rs11960089	0	1	0	0	0
rs11960102	0	0	1	0	0
rs11960108	0	0	0	1	0
rs11960146	0	0	0	1	0
rs11960192	0	1	0	0	0
rs11960227	0	1	0	0	0
rs11960254	0	0	0	1	0
rs11960275	0	0	0	1	0
rs11960291	0	0	0	1	0
rs11960378	0	0	0	0	1
rs11960388	0	0	0	1	0
rs11960397	0	1	0	0	0
rs11960407	0	0	0	0	1
rs11960417	0	0	0	1	0
rs11960515	0	0	0	0	1
rs11960621	0	1	0	0	0
rs11960635	0	0	0	1	0
rs11960642	0	0	0	1	0
rs11960687	0	0	0	1	0
rs11960689	0	0	0	1	0
rs11960699	0	0	0	1	0
rs11960742	0	0	0	1	0
rs11960773	0	0	0	1	0
rs11960789	0	0	0	1	0
rs11960792	0	0	0	1	0
rs11960801	0	0	0	1	0
rs11960819	0	0	0	1	0
rs11960832	0	1	0	0	0
rs11960863	0	0	0	1	0
rs11960933	0	0	0	1	0
rs11960997	0	0	0	0	1
rs11961039	0	0	0	0	1
rs11961041	0	0	0	1	0
rs11961178	0	0	0	0	1
rs11961191	1	0	0	0	0
rs11961199	0	0	0	1	0
rs11961281	0	0	0	1	0
rs11961287	1	0	0	0	0
rs11961288	1	0	0	0	0
rs11961329	1	0	0	0	0
rs11961355	1	0	0	0	0
rs11961384	1	0	0	0	0
rs11961395	1	0	0	0	0
rs11961415	0	0	0	1	0
rs11961465	0	0	0	1	0
rs11961480	1	0	0	0	0
rs11961488	1	0	0	0	0
rs11961514	1	0	0	0	0
rs11961568	0	0	1	0	0
rs11961582	0	0	0	1	0
rs11961589	0	0	0	0	1
rs11961593	0	0	0	1	0
rs11961595	0	0	1	0	0
rs11961611	0	1	0	0	0
rs11961715	0	0	0	1	0
rs11961755	0	0	0	1	0
rs11961781	0	0	0	1	0
rs11962048	1	0	0	0	0
rs11962065	1	0	0	0	0
rs11962201	0	0	0	1	0
rs11962209	0	0	0	1	0
rs11962222	0	0	0	1	0
rs11962253	1	0	0	0	0
rs11962259	0	0	0	1	0
rs11962268	0	0	0	0	1
rs11962286	0	0	0	1	0
rs11962336	0	0	0	1	0
rs11962446	0	0	0	1	0
rs11962527	1	0	0	0	0
rs11962533	1	0	0	0	0
rs11962711	1	0	0	0	0
rs11962729	0	0	0	0	1
rs11962739	0	0	1	0	0
rs11962789	0	0	0	1	0
rs11962793	0	0	0	1	0
rs11962870	0	0	0	1	0
rs11962883	0	0	0	0	1
rs11962945	0	1	0	0	0
rs11962946	0	0	0	0	1
rs11962950	1	0	0	0	0
rs11963002	0	0	0	0	1
rs11963024	0	0	0	1	0
rs11963032	1	0	0	0	0
rs11963033	0	0	0	1	0
rs11963075	0	0	0	1	0
rs11963109	0	0	0	1	0
rs11963228	1	0	0	0	0
rs11963232	1	0	0	0	0
rs11963234	0	0	0	1	0
rs11963255	0	0	0	0	1
rs11963298	0	0	0	1	0
rs11963300	0	0	0	1	0
rs11963409	1	0	0	0	0
rs11963431	0	0	0	1	0
rs11963445	0	0	0	1	0
rs11963460	0	0	0	0	1
rs11963507	0	0	0	0	1
rs11963523	0	0	0	0	1
rs11963539	1	0	0	0	0
rs11963573	1	0	0	0	0
rs11963584	1	0	0	0	0
rs11963598	0	0	0	1	0
rs11963619	0	0	0	1	0
rs11963630	1	0	0	0	0
rs11963639	0	0	0	0	1
rs11963644	0	0	0	1	0
rs11963652	1	0	0	0	0
rs11963846	1	0	0	0	0
rs11963869	1	0	0	0	0
rs11963920	0	0	0	1	0
rs11963953	0	0	0	1	0
rs11964077	0	0	0	1	0
rs11964090	0	0	0	1	0
rs11964130	0	1	0	0	0
rs11964202	0	0	0	1	0
rs11964239	1	0	0	0	0
rs11964260	0	0	0	0	1
rs11964296	1	0	0	0	0
rs11964303	1	0	0	0	0
rs11964380	0	0	0	1	0
rs11964396	0	0	0	1	0
rs11964400	0	0	0	1	0
rs11964413	1	0	0	0	0
rs11964414	0	0	0	1	0
rs11964424	1	0	0	0	0
rs11964435	0	0	0	1	0
rs11964445	0	0	0	0	1
rs11964454	0	0	0	0	1
rs11964500	0	0	0	1	0
rs11964512	0	0	0	0	1
rs11964548	1	0	0	0	0
rs11964560	0	0	0	0	1
rs11964628	0	0	0	1	0
rs11964634	0	0	0	1	0
rs11964670	0	0	1	0	0
rs11964765	0	0	0	1	0
rs11964892	0	0	0	1	0
rs11965188	0	0	0	1	0
rs11965292	1	0	0	0	0
rs11965318	0	0	1	0	0
rs11965385	0	0	0	0	1
rs11965436	0	0	0	1	0
rs11965537	0	0	0	1	0
rs11965567	1	0	0	0	0
rs11965579	0	0	0	1	0
rs11965657	1	0	0	0	0
rs11965687	1	0	0	0	0
rs11965697	1	0	0	0	0
rs11965761	0	0	0	1	0
rs11965773	0	0	0	0	1
rs11965815	1	0	0	0	0
rs11965835	0	1	0	0	0
rs11965851	0	0	0	0	1
rs11965875	0	1	0	0	0
rs11965896	1	0	0	0	0
rs11965927	0	0	0	0	1
rs11965988	1	0	0	0	0
rs11966058	1	0	0	0	0
rs11966082	0	1	0	0	0
rs11966100	0	0	0	1	0
rs11966151	1	0	0	0	0
rs11966187	0	0	0	1	0
rs11966294	0	0	0	1	0
rs11966308	0	0	0	0	1
rs11966317	0	1	0	0	0
rs11966333	0	0	0	1	0
rs11966339	0	0	0	0	1
rs11966353	0	0	0	1	0
rs11966416	0	0	0	0	1
rs11966599	1	0	0	0	0
rs11966602	0	0	0	0	1
rs11966684	0	0	0	1	0
rs11966703	0	0	0	1	0
rs11966733	0	0	0	1	0
rs11966764	0	0	0	0	1
rs11966800	0	0	0	0	1
rs11966891	0	0	0	1	0
rs11966947	1	0	0	0	0
rs11967042	1	0	0	0	0
rs11967116	0	0	0	0	1
rs11967184	0	0	0	0	1
rs11967198	0	0	1	0	0
rs11967262	0	1	0	0	0
rs11967321	0	0	0	1	0
rs11967351	0	0	0	0	1
rs11967360	0	0	0	0	1
rs11967367	1	0	0	0	0
rs11967479	1	0	0	0	0
rs11967588	1	0	0	0	0
rs11967594	1	0	0	0	0
rs11967596	1	0	0	0	0
rs11967623	0	0	0	1	0
rs11967633	0	1	0	0	0
rs11967788	0	0	0	1	0
rs11967819	0	0	0	1	0
rs11967847	0	1	0	0	0
rs11967903	1	0	0	0	0
rs11967912	0	0	0	1	0
rs11967948	0	0	0	0	1
rs11967964	0	0	0	1	0
rs11967968	0	0	1	0	0
rs11967995	0	0	0	1	0
rs11968013	1	0	0	0	0
rs11968048	0	0	0	1	0
rs11968153	0	0	0	1	0
rs11968261	1	0	0	0	0
rs11968263	0	0	0	0	1
rs11968289	1	0	0	0	0
rs11968296	0	0	1	0	0
rs11968322	0	0	0	1	0
rs11968332	0	0	0	1	0
rs11968355	1	0	0	0	0
rs11968359	1	0	0	0	0
rs11968386	0	1	0	0	0
rs11968395	0	0	0	1	0
rs11968396	1	0	0	0	0
rs11968414	0	0	0	1	0
rs11968437	0	0	0	1	0
rs11968501	0	0	0	1	0
rs11968563	0	0	0	1	0
rs11968707	0	0	1	0	0
rs11968777	0	0	0	0	1
rs11968833	0	1	0	0	0
rs11968921	0	0	0	1	0
rs11968954	0	0	0	1	0
rs11968972	0	0	0	1	0
rs11969008	0	0	0	1	0
rs11969010	0	0	0	1	0
rs11969017	0	0	0	0	1
rs11969096	0	0	0	1	0
rs11969110	0	0	0	1	0
rs11969185	1	0	0	0	0
rs11969195	0	0	0	1	0
rs11969243	0	0	0	1	0
rs11969277	0	0	0	1	0
rs11969324	0	0	0	1	0
rs11969436	0	0	0	1	0
rs11969469	0	0	0	1	0
rs11969526	0	0	0	1	0
rs11969621	0	0	0	0	1
rs11969641	0	0	0	0	1
rs11969673	1	0	0	0	0
rs11969684	1	0	0	0	0
rs11969697	0	0	0	1	0
rs11969817	1	0	0	0	0
rs11969826	0	0	0	1	0
rs11969913	1	0	0	0	0
rs11970002	0	0	0	0	1
rs11970029	0	0	0	1	0
rs11970039	1	0	0	0	0
rs11970061	0	0	0	1	0
rs11970244	0	0	0	1	0
rs11970321	1	0	0	0	0
rs11970376	0	0	0	0	1
rs11970399	0	0	0	1	0
rs11970413	0	0	0	0	1
rs11970421	0	0	0	1	0
rs11970440	1	0	0	0	0
rs11970489	0	0	0	0	1
rs11970539	1	0	0	0	0
rs11970556	0	0	0	1	0
rs11970568	0	0	0	1	0
rs11970595	1	0	0	0	0
rs11970612	1	0	0	0	0
rs11970646	1	0	0	0	0
rs11970706	1	0	0	0	0
rs11970719	1	0	0	0	0
rs11970755	0	0	0	0	1
rs11970786	0	0	0	1	0
rs11970828	0	0	0	1	0
rs11970875	0	0	1	0	0
rs11970910	0	0	1	0	0
rs11970945	0	0	0	1	0
rs11970958	0	0	1	0	0
rs11970975	0	0	0	1	0
rs11970993	0	0	0	1	0
rs11970999	0	0	0	1	0
rs11971000	0	0	0	1	0
rs11971019	0	1	0	0	0
rs11971034	0	1	0	0	0
rs11971049	0	0	0	1	0
rs11971055	0	0	0	1	0
rs11971067	0	0	0	1	0
rs11971073	0	0	0	1	0
rs11971076	0	0	0	1	0
rs11971101	0	0	1	0	0
rs11971148	0	0	1	0	0
rs11971165	0	0	0	1	0
rs11971168	0	0	0	1	0
rs11971185	0	0	0	1	0
rs11971186	0	0	0	1	0
rs11971191	0	0	0	1	0
rs11971236	1	0	0	0	0
rs11971239	0	1	0	0	0
rs11971261	0	0	0	1	0
rs11971265	0	0	0	1	0
rs11971283	0	0	1	0	0
rs11971309	1	0	0	0	0
rs11971310	0	0	0	1	0
rs11971331	0	1	0	0	0
rs11971334	1	0	0	0	0
rs11971348	0	0	0	1	0
rs11971353	0	0	0	1	0
rs11971364	0	0	0	1	0
rs11971367	0	1	0	0	0
rs11971394	0	0	0	1	0
rs11971416	0	0	1	0	0
rs11971447	0	0	0	1	0
rs11971474	0	0	0	1	0
rs11971478	0	0	0	1	0
rs11971507	0	0	0	1	0
rs11971522	0	0	1	0	0
rs11971523	0	0	0	1	0
rs11971607	0	0	0	1	0
rs11971623	0	0	0	1	0
rs11971624	0	0	0	1	0
rs11971640	0	0	0	1	0
rs11971646	0	0	0	1	0
rs11971655	0	0	0	1	0
rs11971658	0	0	0	1	0
rs11971743	0	0	0	1	0
rs11971786	0	0	0	1	0
rs11971807	0	0	0	1	0
rs11971838	0	0	0	1	0
rs11971848	0	0	0	1	0
rs11971917	0	0	0	1	0
rs11971933	0	0	0	1	0
rs11971935	0	0	0	1	0
rs11971948	0	0	0	1	0
rs11971949	0	0	0	1	0
rs11971968	0	0	0	1	0
rs11971971	0	0	0	1	0
rs11971977	0	0	0	1	0
rs11971984	0	0	0	1	0
rs11971991	0	1	0	0	0
rs11972011	0	0	0	1	0
rs11972029	0	0	0	1	0
rs11972067	0	0	0	1	0
rs11972069	0	1	0	0	0
rs11972170	0	0	0	1	0
rs11972171	0	1	0	0	0
rs11972192	0	0	0	1	0
rs11972209	0	0	0	1	0
rs11972240	0	0	0	1	0
rs11972247	0	0	0	1	0
rs11972269	0	1	0	0	0
rs11972281	0	0	0	1	0
rs11972351	0	0	0	1	0
rs11972353	0	0	0	1	0
rs11972367	0	1	0	0	0
rs11972399	0	1	0	0	0
rs11972411	0	1	0	0	0
rs11972418	0	0	0	1	0
rs11972440	0	1	0	0	0
rs11972484	0	1	0	0	0
rs11972497	0	0	0	1	0
rs11972539	0	0	0	1	0
rs11972575	0	1	0	0	0
rs11972628	0	0	0	1	0
rs11972641	0	0	0	1	0
rs11972683	0	0	0	1	0
rs11972703	0	0	0	1	0
rs11972774	0	0	0	1	0
rs11972827	0	0	0	1	0
rs11972858	0	0	0	1	0
rs11972876	0	0	0	1	0
rs11972895	0	0	1	0	0
rs11972899	0	0	0	1	0
rs11972901	0	0	0	1	0
rs11972904	0	0	0	1	0
rs11972946	0	0	0	1	0
rs11972960	0	0	0	1	0
rs11973001	0	0	0	1	0
rs11973044	0	1	0	0	0
rs11973048	0	1	0	0	0
rs11973084	0	0	1	0	0
rs11973101	0	0	0	1	0
rs11973105	0	0	0	1	0
rs11973173	0	0	0	1	0
rs11973223	0	0	1	0	0
rs11973245	0	0	0	1	0
rs11973255	0	1	0	0	0
rs11973296	0	0	0	1	0
rs11973301	0	0	0	1	0
rs11973330	0	0	1	0	0
rs11973351	0	0	0	1	0
rs11973363	0	1	0	0	0
rs11973375	0	0	0	1	0
rs11973382	0	0	1	0	0
rs11973393	0	1	0	0	0
rs11973452	0	0	0	1	0
rs11973460	0	0	0	1	0
rs11973473	0	1	0	0	0
rs11973475	0	0	1	0	0
rs11973476	0	0	0	1	0
rs11973477	0	0	1	0	0
rs11973498	0	1	0	0	0
rs11973536	0	0	0	1	0
rs11973566	0	1	0	0	0
rs11973627	0	0	0	1	0
rs11973744	0	0	0	1	0
rs11973754	0	0	0	1	0
rs11973773	0	0	1	0	0
rs11973775	0	0	0	1	0
rs11973789	0	0	0	1	0
rs11973801	0	0	0	1	0
rs11973812	0	0	0	1	0
rs11973815	0	0	0	1	0
rs11973828	0	0	0	1	0
rs11973843	1	0	0	0	0
rs11973869	0	1	0	0	0
rs11973963	0	0	0	1	0
rs11974039	0	0	0	1	0
rs11974059	0	0	0	1	0
rs11974074	0	1	0	0	0
rs11974109	0	0	0	1	0
rs11974135	0	1	0	0	0
rs11974157	0	0	0	1	0
rs11974194	0	1	0	0	0
rs11974219	0	0	0	1	0
rs11974238	0	0	0	1	0
rs11974248	0	0	0	1	0
rs11974264	0	0	0	1	0
rs11974286	0	0	0	1	0
rs11974290	0	0	0	1	0
rs11974293	0	0	0	1	0
rs11974325	0	0	0	1	0
rs11974337	0	1	0	0	0
rs11974351	0	0	0	1	0
rs11974368	0	0	0	1	0
rs11974385	0	0	1	0	0
rs11974436	0	1	0	0	0
rs11974466	0	1	0	0	0
rs11974484	0	1	0	0	0
rs11974486	0	0	0	1	0
rs11974507	0	1	0	0	0
rs11974528	0	0	0	1	0
rs11974537	0	0	0	1	0
rs11974553	0	0	0	1	0
rs11974556	0	1	0	0	0
rs11974559	0	0	0	1	0
rs11974593	0	0	0	1	0
rs11974621	1	0	0	0	0
rs11974629	0	0	0	1	0
rs11974667	0	0	0	1	0
rs11974702	0	0	0	1	0
rs11974735	0	1	0	0	0
rs11974782	0	0	0	1	0
rs11974819	0	0	0	1	0
rs11974835	0	0	0	1	0
rs11974874	0	0	0	1	0
rs11974878	0	0	0	1	0
rs11974882	0	0	0	1	0
rs11974894	0	0	0	1	0
rs11974915	0	0	1	0	0
rs11974926	0	0	0	1	0
rs11974950	0	0	0	1	0
rs11974964	0	0	1	0	0
rs11974980	0	0	0	1	0
rs11974995	0	0	0	1	0
rs11975035	0	0	0	1	0
rs11975043	0	1	0	0	0
rs11975046	0	0	0	1	0
rs11975076	0	0	0	1	0
rs11975089	0	0	0	1	0
rs11975108	0	0	0	1	0
rs11975114	0	1	0	0	0
rs11975129	0	0	1	0	0
rs11975133	0	1	0	0	0
rs11975279	0	0	0	1	0
rs11975312	0	0	0	1	0
rs11975313	0	0	0	1	0
rs11975319	0	0	0	1	0
rs11975339	0	0	1	0	0
rs11975357	0	0	0	1	0
rs11975363	0	1	0	0	0
rs11975410	0	1	0	0	0
rs11975437	0	0	0	1	0
rs11975441	0	1	0	0	0
rs11975475	0	0	0	1	0
rs11975484	0	0	0	1	0
rs11975486	0	0	0	1	0
rs11975494	0	0	0	0	1
rs11975618	0	1	0	0	0
rs11975640	0	1	0	0	0
rs11975650	0	1	0	0	0
rs11975679	0	0	0	1	0
rs11975703	0	0	0	1	0
rs11975717	0	0	0	1	0
rs11975746	0	0	0	1	0
rs11975761	0	0	0	1	0
rs11975788	0	1	0	0	0
rs11975795	0	0	0	1	0
rs11975817	0	0	0	1	0
rs11975826	0	1	0	0	0
rs11975839	0	1	0	0	0
rs11975852	0	0	0	1	0
rs11975855	0	0	1	0	0
rs11975861	0	0	0	1	0
rs11975865	0	0	0	1	0
rs11975883	0	0	0	1	0
rs11975886	0	0	0	1	0
rs11975892	0	0	0	1	0
rs11975899	0	0	0	1	0
rs11975919	0	0	0	1	0
rs11975964	0	0	1	0	0
rs11975994	0	0	0	1	0
rs11975998	0	0	0	1	0
rs11976014	0	0	0	1	0
rs11976018	0	0	0	1	0
rs11976021	0	0	0	1	0
rs11976031	0	0	0	1	0
rs11976042	0	0	0	1	0
rs11976049	0	0	0	1	0
rs11976058	0	1	0	0	0
rs11976060	0	0	1	0	0
rs11976072	0	0	0	1	0
rs11976083	0	0	0	1	0
rs11976084	0	0	0	1	0
rs11976125	0	1	0	0	0
rs11976129	0	0	0	1	0
rs11976133	0	0	0	1	0
rs11976151	0	0	0	1	0
rs11976154	0	0	1	0	0
rs11976156	0	0	0	1	0
rs11976214	0	0	0	1	0
rs11976272	1	0	0	0	0
rs11976275	0	0	0	1	0
rs11976304	0	0	0	1	0
rs11976378	0	0	0	1	0
rs11976401	0	0	0	1	0
rs11976437	0	0	0	1	0
rs11976450	1	0	0	0	0
rs11976481	0	0	0	1	0
rs11976488	0	0	0	1	0
rs11976496	0	0	0	1	0
rs11976558	0	0	0	1	0
rs11976564	0	0	0	1	0
rs11976579	0	0	0	1	0
rs11976587	0	0	0	1	0
rs11976599	0	0	0	1	0
rs11976621	0	1	0	0	0
rs11976623	0	0	0	1	0
rs11976643	1	0	0	0	0
rs11976649	0	0	1	0	0
rs11976671	0	0	1	0	0
rs11976793	0	0	0	1	0
rs11976818	0	0	0	1	0
rs11976841	0	0	0	1	0
rs11976893	0	1	0	0	0
rs11976897	0	0	0	1	0
rs11976900	0	0	0	1	0
rs11976901	0	1	0	0	0
rs11976902	0	1	0	0	0
rs11976904	0	0	0	1	0
rs11976919	0	0	0	1	0
rs11976933	0	0	0	1	0
rs11976946	0	0	0	1	0
rs11976974	0	0	0	1	0
rs11976997	0	0	0	1	0
rs11977006	0	1	0	0	0
rs11977012	0	0	0	1	0
rs11977032	0	1	0	0	0
rs11977045	0	0	1	0	0
rs11977054	0	1	0	0	0
rs11977071	0	0	0	1	0
rs11977082	0	1	0	0	0
rs11977131	0	1	0	0	0
rs11977132	0	1	0	0	0
rs11977210	0	0	0	1	0
rs11977213	0	0	0	1	0
rs11977246	0	0	0	1	0
rs11977281	0	0	0	1	0
rs11977312	0	0	1	0	0
rs11977321	0	1	0	0	0
rs11977373	0	1	0	0	0
rs11977378	0	0	0	1	0
rs11977402	0	0	0	1	0
rs11977420	0	0	1	0	0
rs11977430	0	0	0	1	0
rs11977491	0	0	0	1	0
rs11977492	0	0	0	1	0
rs11977507	0	0	0	1	0
rs11977571	0	0	0	1	0
rs11977584	0	0	0	1	0
rs11977593	0	1	0	0	0
rs11977609	0	0	0	1	0
rs11977653	0	0	0	1	0
rs11977671	0	0	0	1	0
rs11977673	0	0	0	1	0
rs11977682	0	0	0	1	0
rs11977684	0	0	0	1	0
rs11977685	0	0	0	1	0
rs11977692	0	1	0	0	0
rs11977702	0	0	1	0	0
rs11977720	0	1	0	0	0
rs11977776	0	0	0	1	0
rs11977805	0	0	0	1	0
rs11977881	0	0	0	1	0
rs11977907	0	0	0	1	0
rs11977915	0	0	0	1	0
rs11977917	0	0	1	0	0
rs11977940	0	0	0	1	0
rs11977967	0	0	0	1	0
rs11978015	0	0	0	1	0
rs11978038	0	0	0	1	0
rs11978062	0	0	1	0	0
rs11978072	0	1	0	0	0
rs11978089	0	0	0	1	0
rs11978100	0	0	0	1	0
rs11978162	0	1	0	0	0
rs11978194	0	0	0	1	0
rs11978228	0	1	0	0	0
rs11978231	0	0	0	1	0
rs11978232	0	0	0	1	0
rs11978242	0	0	0	1	0
rs11978245	0	0	0	1	0
rs11978249	0	0	0	1	0
rs11978253	0	0	0	1	0
rs11978261	0	1	0	0	0
rs11978268	0	1	0	0	0
rs11978345	0	0	0	1	0
rs11978378	0	1	0	0	0
rs11978404	0	0	0	1	0
rs11978415	0	1	0	0	0
rs11978447	0	0	0	1	0
rs11978472	0	0	1	0	0
rs11978486	0	0	0	1	0
rs11978548	0	0	0	1	0
rs11978557	0	0	0	1	0
rs11978565	0	1	0	0	0
rs11978582	0	0	0	1	0
rs11978605	0	0	0	1	0
rs11978616	0	0	0	1	0
rs11978628	0	1	0	0	0
rs11978656	0	1	0	0	0
rs11978691	0	1	0	0	0
rs11978762	0	0	0	1	0
rs11978776	1	0	0	0	0
rs11978819	0	0	0	1	0
rs11978830	0	0	1	0	0
rs11978832	0	0	0	1	0
rs11978852	0	0	0	1	0
rs11978855	0	0	1	0	0
rs11978861	0	0	0	1	0
rs11978873	0	0	0	1	0
rs11978893	0	0	0	1	0
rs11978923	0	0	1	0	0
rs11978925	0	0	1	0	0
rs11978935	0	0	0	1	0
rs11978951	0	0	0	1	0
rs11978957	0	0	1	0	0
rs11978969	0	0	0	1	0
rs11978998	0	0	0	1	0
rs11979012	0	0	0	1	0
rs11979066	0	0	1	0	0
rs11979074	0	0	0	1	0
rs11979082	0	0	0	1	0
rs11979083	0	1	0	0	0
rs11979149	0	1	0	0	0
rs11979152	0	0	0	1	0
rs11979170	0	0	0	1	0
rs11979177	0	0	0	1	0
rs11979182	1	0	0	0	0
rs11979192	0	0	0	1	0
rs11979193	0	0	0	1	0
rs11979215	0	0	0	1	0
rs11979306	0	0	0	1	0
rs11979309	0	1	0	0	0
rs11979310	0	0	0	1	0
rs11979349	0	1	0	0	0
rs11979359	0	0	0	1	0
rs11979381	0	1	0	0	0
rs11979393	0	0	0	1	0
rs11979394	0	0	0	1	0
rs11979427	0	0	0	1	0
rs11979429	0	0	0	1	0
rs11979433	0	0	0	1	0
rs11979439	0	0	1	0	0
rs11979459	0	0	0	1	0
rs11979476	0	1	0	0	0
rs11979486	0	1	0	0	0
rs11979596	0	0	0	1	0
rs11979612	0	0	0	1	0
rs11979621	0	0	0	1	0
rs11979638	0	0	1	0	0
rs11979649	0	0	1	0	0
rs11979659	0	0	0	1	0
rs11979678	0	0	0	1	0
rs11979680	0	0	0	1	0
rs11979681	0	0	1	0	0
rs11979702	0	0	0	1	0
rs11979718	0	1	0	0	0
rs11979724	0	1	0	0	0
rs11979735	0	0	0	1	0
rs11979738	0	0	1	0	0
rs11979746	0	1	0	0	0
rs11979750	0	0	0	1	0
rs11979752	0	0	0	1	0
rs11979767	0	0	0	1	0
rs11979801	1	0	0	0	0
rs11979882	0	1	0	0	0
rs11979905	0	0	0	1	0
rs11979919	0	0	1	0	0
rs11979951	0	1	0	0	0
rs11979962	0	0	0	1	0
rs11979998	0	0	0	1	0
rs11980001	0	0	0	1	0
rs11980106	0	0	0	1	0
rs11980121	0	0	0	1	0
rs11980149	0	0	0	1	0
rs11980178	0	1	0	0	0
rs11980182	0	1	0	0	0
rs11980184	0	0	0	1	0
rs11980214	0	1	0	0	0
rs11980275	0	0	0	1	0
rs11980276	0	0	0	1	0
rs11980318	0	0	0	1	0
rs11980329	0	0	0	1	0
rs11980335	0	1	0	0	0
rs11980349	0	1	0	0	0
rs11980352	0	0	1	0	0
rs11980383	0	0	1	0	0
rs11980484	0	0	0	1	0
rs11980487	0	0	0	1	0
rs11980499	0	0	0	1	0
rs11980501	0	0	1	0	0
rs11980516	0	0	1	0	0
rs11980527	0	0	1	0	0
rs11980542	0	0	0	1	0
rs11980628	0	0	1	0	0
rs11980635	1	0	0	0	0
rs11980656	0	0	0	0	1
rs11980658	0	0	0	1	0
rs11980659	0	0	0	0	1
rs11980682	0	0	0	1	0
rs11980719	0	1	0	0	0
rs11980720	0	0	0	1	0
rs11980771	0	0	0	1	0
rs11980837	0	1	0	0	0
rs11980867	0	0	0	1	0
rs11980914	0	0	0	1	0
rs11980925	0	1	0	0	0
rs11980943	0	0	0	1	0
rs11980964	0	0	0	1	0
rs11980970	0	0	0	1	0
rs11980995	0	0	0	1	0
rs11980996	0	0	0	1	0
rs11980999	0	0	0	1	0
rs11981009	0	0	0	1	0
rs11981032	0	0	0	1	0
rs11981048	0	0	0	1	0
rs11981074	0	0	0	1	0
rs11981081	0	1	0	0	0
rs11981089	0	1	0	0	0
rs11981115	0	0	0	1	0
rs11981143	0	0	0	1	0
rs11981146	0	0	0	1	0
rs11981153	0	0	0	1	0
rs11981164	0	1	0	0	0
rs11981202	0	1	0	0	0
rs11981240	0	0	0	1	0
rs11981284	0	1	0	0	0
rs11981299	0	0	1	0	0
rs11981312	0	0	0	1	0
rs11981316	0	0	0	1	0
rs11981344	0	1	0	0	0
rs11981357	0	1	0	0	0
rs11981366	0	0	0	1	0
rs11981403	0	0	0	1	0
rs11981405	0	0	0	1	0
rs11981478	0	0	0	1	0
rs11981541	0	0	0	1	0
rs11981584	0	0	0	1	0
rs11981606	0	0	0	1	0
rs11981648	0	0	1	0	0
rs11981651	0	0	0	1	0
rs11981670	0	0	0	1	0
rs11981797	0	1	0	0	0
rs11981837	0	0	0	1	0
rs11981842	0	1	0	0	0
rs11981848	0	0	0	1	0
rs11981862	0	0	0	1	0
rs11981877	0	0	0	1	0
rs11981885	0	0	0	1	0
rs11981897	0	1	0	0	0
rs11981914	0	0	0	1	0
rs11981923	0	0	0	1	0
rs11981942	0	1	0	0	0
rs11981961	0	0	0	1	0
rs11981963	0	0	0	1	0
rs11981985	0	1	0	0	0
rs11981999	0	0	0	1	0
rs11982005	0	0	0	1	0
rs11982015	1	0	0	0	0
rs11982034	0	1	0	0	0
rs11982055	0	0	0	1	0
rs11982092	0	0	0	1	0
rs11982168	0	1	0	0	0
rs11982180	0	1	0	0	0
rs11982198	0	0	0	1	0
rs11982200	0	0	0	1	0
rs11982204	0	1	0	0	0
rs11982254	0	0	0	1	0
rs11982256	0	0	0	1	0
rs11982262	0	0	0	1	0
rs11982286	0	0	0	1	0
rs11982320	0	1	0	0	0
rs11982395	0	0	0	1	0
rs11982397	0	0	1	0	0
rs11982413	0	0	1	0	0
rs11982456	0	0	0	1	0
rs11982460	0	0	0	1	0
rs11982474	0	0	0	1	0
rs11982475	0	0	1	0	0
rs11982522	0	0	0	1	0
rs11982601	0	0	0	1	0
rs11982636	0	0	0	1	0
rs11982663	0	0	0	1	0
rs11982672	0	0	0	1	0
rs11982693	0	1	0	0	0
rs11982729	0	0	0	1	0
rs11982736	0	0	0	1	0
rs11982770	0	0	0	1	0
rs11982782	0	0	1	0	0
rs11982791	0	0	0	1	0
rs11982840	0	0	0	1	0
rs11982845	0	1	0	0	0
rs11982862	0	0	0	1	0
rs11982867	0	1	0	0	0
rs11982876	0	1	0	0	0
rs11982887	0	0	0	1	0
rs11982909	0	0	0	1	0
rs11982958	0	0	1	0	0
rs11982992	0	0	0	1	0
rs11983021	0	1	0	0	0
rs11983030	0	0	0	1	0
rs11983046	0	0	0	1	0
rs11983172	0	0	0	1	0
rs11983174	0	0	0	1	0
rs11983182	0	1	0	0	0
rs11983222	0	0	0	1	0
rs11983225	0	0	0	1	0
rs11983230	0	0	0	1	0
rs11983233	0	0	0	1	0
rs11983251	0	1	0	0	0
rs11983262	0	1	0	0	0
rs11983272	0	0	0	1	0
rs11983331	0	1	0	0	0
rs11983355	0	0	0	1	0
rs11983384	0	1	0	0	0
rs11983412	0	1	0	0	0
rs11983414	0	0	1	0	0
rs11983439	0	0	0	1	0
rs11983470	0	0	1	0	0
rs11983474	0	0	0	1	0
rs11983520	0	1	0	0	0
rs11983591	0	1	0	0	0
rs11983604	0	0	0	1	0
rs11983630	0	0	0	1	0
rs11983644	0	0	0	1	0
rs11983646	0	0	1	0	0
rs11983651	0	0	0	1	0
rs11983656	0	0	0	1	0
rs11983673	0	0	0	1	0
rs11983689	0	0	0	1	0
rs11983698	0	0	0	1	0
rs11983741	0	0	0	1	0
rs11983779	0	0	1	0	0
rs11983817	0	0	0	1	0
rs11983824	0	0	0	1	0
rs11983864	0	1	0	0	0
rs11983865	0	1	0	0	0
rs11983866	0	0	0	1	0
rs11983871	0	0	0	1	0
rs11983886	0	0	0	1	0
rs11983900	0	0	0	1	0
rs11983915	0	1	0	0	0
rs11983930	0	0	0	1	0
rs11983938	0	0	0	1	0
rs11983968	0	0	0	1	0
rs11983979	0	0	0	1	0
rs11984039	1	0	0	0	0
rs11984052	0	0	0	1	0
rs11984075	0	0	0	1	0
rs11984081	0	0	0	1	0
rs11984115	0	0	0	1	0
rs11984161	0	0	0	1	0
rs11984173	0	0	1	0	0
rs11984210	0	1	0	0	0
rs11984254	0	0	1	0	0
rs11984288	0	0	0	1	0
rs11984300	0	0	0	1	0
rs11984309	0	0	1	0	0
rs11984313	0	0	0	1	0
rs11984351	0	0	0	1	0
rs11984362	0	0	0	1	0
rs11984366	0	0	1	0	0
rs11984368	0	0	0	1	0
rs11984372	0	0	0	1	0
rs11984390	0	0	0	1	0
rs11984398	0	0	0	1	0
rs11984478	0	1	0	0	0
rs11984585	0	0	0	1	0
rs11984683	0	1	0	0	0
rs11984715	1	0	0	0	0
rs11984748	0	0	0	1	0
rs11984751	0	0	0	1	0
rs11984755	0	0	0	1	0
rs11984759	1	0	0	0	0
rs11984823	0	0	0	1	0
rs11984920	0	0	0	1	0
rs11984956	1	0	0	0	0
rs11984965	0	1	0	0	0
rs11984989	0	1	0	0	0
rs11985010	0	0	0	1	0
rs11985029	0	0	1	0	0
rs11985039	0	1	0	0	0
rs11985083	0	0	0	1	0
rs11985118	0	0	0	1	0
rs11985130	1	0	0	0	0
rs11985168	0	0	0	1	0
rs11985269	0	0	0	1	0
rs11985274	0	0	0	1	0
rs11985335	0	1	0	0	0
rs11985337	0	0	0	1	0
rs11985349	0	0	0	1	0
rs11985395	0	0	0	1	0
rs11985431	1	0	0	0	0
rs11985445	0	0	0	1	0
rs11985485	0	1	0	0	0
rs11985501	0	0	0	1	0
rs11985504	0	0	1	0	0
rs11985549	0	0	0	1	0
rs11985602	0	0	0	1	0
rs11985607	0	0	1	0	0
rs11985641	0	0	0	1	0
rs11985716	0	0	0	1	0
rs11985718	0	0	0	1	0
rs11985733	0	0	1	0	0
rs11985859	0	1	0	0	0
rs11985884	0	0	0	1	0
rs11985897	0	0	0	1	0
rs11985904	0	0	0	1	0
rs11985923	0	0	0	1	0
rs11985927	1	0	0	0	0
rs11985941	0	0	0	1	0
rs11985955	0	1	0	0	0
rs11986040	0	1	0	0	0
rs11986127	0	0	0	1	0
rs11986166	0	0	0	1	0
rs11986197	0	0	0	1	0
rs11986253	1	0	0	0	0
rs11986259	0	0	0	1	0
rs11986274	0	0	0	1	0
rs11986275	0	0	0	1	0
rs11986324	0	0	0	1	0
rs11986364	0	0	0	1	0
rs11986393	1	0	0	0	0
rs11986395	0	0	0	1	0
rs11986402	0	1	0	0	0
rs11986414	0	0	0	1	0
rs11986428	0	0	0	1	0
rs11986441	0	0	0	1	0
rs11986462	0	0	0	1	0
rs11986658	0	0	0	1	0
rs11986665	0	0	0	1	0
rs11986704	0	1	0	0	0
rs11986732	0	0	0	1	0
rs11986752	0	0	0	1	0
rs11986769	1	0	0	0	0
rs11986778	0	0	0	1	0
rs11986824	0	1	0	0	0
rs11986895	1	0	0	0	0
rs11986931	0	1	0	0	0
rs11986953	0	0	0	1	0
rs11986969	0	0	0	1	0
rs11986974	0	0	0	1	0
rs11987014	1	0	0	0	0
rs11987022	0	0	1	0	0
rs11987035	0	0	0	1	0
rs11987089	0	0	0	1	0
rs11987128	0	0	0	1	0
rs11987131	1	0	0	0	0
rs11987156	0	0	0	1	0
rs11987160	0	0	0	1	0
rs11987175	0	0	0	0	1
rs11987188	0	0	0	1	0
rs11987205	0	0	0	1	0
rs11987217	0	1	0	0	0
rs11987249	0	0	1	0	0
rs11987318	1	0	0	0	0
rs11987403	0	1	0	0	0
rs11987527	0	1	0	0	0
rs11987530	0	0	0	1	0
rs11987531	1	0	0	0	0
rs11987543	0	1	0	0	0
rs11987547	0	0	0	1	0
rs11987600	0	1	0	0	0
rs11987604	0	1	0	0	0
rs11987720	1	0	0	0	0
rs11987773	0	0	0	1	0
rs11987808	0	0	0	1	0
rs11987861	0	0	0	1	0
rs11988036	0	0	0	1	0
rs11988067	0	0	0	1	0
rs11988071	1	0	0	0	0
rs11988161	0	1	0	0	0
rs11988190	0	0	0	1	0
rs11988208	0	0	0	1	0
rs11988279	0	0	0	1	0
rs11988327	0	0	0	1	0
rs11988449	0	0	1	0	0
rs11988534	0	0	0	1	0
rs11988549	1	0	0	0	0
rs11988550	1	0	0	0	0
rs11988573	0	0	0	1	0
rs11988580	0	0	0	1	0
rs11988585	0	0	0	1	0
rs11988644	1	0	0	0	0
rs11988651	0	0	0	1	0
rs11988753	0	0	0	1	0
rs11988765	0	0	0	1	0
rs11988782	0	0	0	1	0
rs11988815	0	1	0	0	0
rs11988825	0	0	0	1	0
rs11988836	0	0	0	1	0
rs11988843	1	0	0	0	0
rs11988945	0	0	0	1	0
rs11988962	1	0	0	0	0
rs11988994	0	0	0	1	0
rs11989000	0	1	0	0	0
rs11989007	0	0	0	0	1
rs11989083	0	0	0	1	0
rs11989100	0	0	0	1	0
rs11989122	0	0	0	1	0
rs11989129	0	0	0	1	0
rs11989357	0	0	0	1	0
rs11989384	0	0	0	1	0
rs11989402	0	0	0	1	0
rs11989409	0	0	0	1	0
rs11989463	0	0	0	1	0
rs11989480	0	0	0	1	0
rs11989486	0	0	0	1	0
rs11989487	0	0	0	1	0
rs11989497	0	1	0	0	0
rs11989587	0	0	0	1	0
rs11989609	0	0	0	1	0
rs11989630	0	1	0	0	0
rs11989669	0	0	0	1	0
rs11989737	0	0	0	1	0
rs11989769	0	1	0	0	0
rs11989773	0	0	0	1	0
rs11989788	0	0	0	1	0
rs11989852	0	0	0	1	0
rs11989919	0	0	0	1	0
rs11989947	1	0	0	0	0
rs11989984	0	0	0	1	0
rs11990062	0	0	0	1	0
rs11990065	0	0	0	1	0
rs11990069	0	0	0	1	0
rs11990095	0	0	0	1	0
rs11990107	0	0	0	1	0
rs11990218	1	0	0	0	0
rs11990244	0	1	0	0	0
rs11990289	0	0	0	1	0
rs11990386	0	0	0	1	0
rs11990400	0	0	0	1	0
rs11990415	0	0	0	1	0
rs11990448	0	0	0	1	0
rs11990453	0	0	0	1	0
rs11990514	1	0	0	0	0
rs11990670	0	0	0	1	0
rs11990678	0	0	0	1	0
rs11990732	0	0	0	1	0
rs11990833	0	0	1	0	0
rs11990866	0	0	0	1	0
rs11990906	0	0	0	1	0
rs11990915	0	0	0	1	0
rs11990918	0	0	0	1	0
rs11990962	1	0	0	0	0
rs11991038	0	0	0	1	0
rs11991117	0	0	0	1	0
rs11991160	0	0	0	1	0
rs11991196	0	0	0	1	0
rs11991269	0	1	0	0	0
rs11991299	0	0	0	1	0
rs11991374	1	0	0	0	0
rs11991406	0	0	0	1	0
rs11991426	0	0	0	1	0
rs11991469	0	0	0	1	0
rs11991472	0	0	0	1	0
rs11991474	0	0	0	1	0
rs11991483	0	0	0	1	0
rs11991487	0	0	0	1	0
rs11991492	0	0	0	1	0
rs11991502	0	0	0	1	0
rs11991524	0	0	1	0	0
rs11991537	1	0	0	0	0
rs11991547	0	0	0	1	0
rs11991551	0	0	0	1	0
rs11991581	0	0	1	0	0
rs11991621	0	0	0	1	0
rs11991624	0	0	0	1	0
rs11991696	0	0	0	1	0
rs11991715	0	0	0	1	0
rs11991738	0	0	0	1	0
rs11991804	0	1	0	0	0
rs11991831	0	0	0	1	0
rs11991859	0	0	0	1	0
rs11991891	0	1	0	0	0
rs11991937	1	0	0	0	0
rs11992001	0	0	0	1	0
rs11992008	1	0	0	0	0
rs11992017	0	0	0	1	0
rs11992131	0	0	0	1	0
rs11992211	0	0	0	1	0
rs11992239	1	0	0	0	0
rs11992253	0	0	0	1	0
rs11992324	0	0	0	1	0
rs11992351	0	0	0	1	0
rs11992439	0	0	0	1	0
rs11992455	0	0	0	1	0
rs11992503	0	0	0	1	0
rs11992536	0	0	0	1	0
rs11992669	0	0	0	1	0
rs11992741	1	0	0	0	0
rs11992814	0	1	0	0	0
rs11992820	0	1	0	0	0
rs11992840	0	0	0	1	0
rs11992877	0	0	0	1	0
rs11992878	0	0	0	0	1
rs11993002	1	0	0	0	0
rs11993022	0	0	0	1	0
rs11993038	0	1	0	0	0
rs11993062	0	0	0	1	0
rs11993067	0	1	0	0	0
rs11993069	0	0	0	1	0
rs11993157	0	0	0	1	0
rs11993173	1	0	0	0	0
rs11993182	1	0	0	0	0
rs11993196	0	1	0	0	0
rs11993198	0	1	0	0	0
rs11993228	0	0	0	1	0
rs11993233	0	0	0	1	0
rs11993242	0	0	0	1	0
rs11993253	0	0	0	1	0
rs11993275	0	0	0	1	0
rs11993426	1	0	0	0	0
rs11993432	0	0	0	1	0
rs11993506	0	0	0	1	0
rs11993561	0	0	0	1	0
rs11993611	0	0	0	1	0
rs11993621	0	0	0	1	0
rs11993738	0	0	0	1	0
rs11993759	0	1	0	0	0
rs11993811	0	1	0	0	0
rs11993822	0	0	0	1	0
rs11993833	1	0	0	0	0
rs11993843	0	0	0	1	0
rs11993879	0	0	0	1	0
rs11993948	0	0	0	1	0
rs11993966	1	0	0	0	0
rs11993981	0	0	0	1	0
rs11993996	0	1	0	0	0
rs11994018	0	0	0	1	0
rs11994023	0	0	0	1	0
rs11994067	0	0	0	1	0
rs11994068	0	0	1	0	0
rs11994076	0	0	1	0	0
rs11994093	0	0	1	0	0
rs11994177	0	0	1	0	0
rs11994183	0	0	0	1	0
rs11994220	0	0	0	1	0
rs11994257	0	0	0	1	0
rs11994293	0	0	0	1	0
rs11994325	0	0	0	1	0
rs11994355	0	0	0	1	0
rs11994379	0	0	0	1	0
rs11994416	1	0	0	0	0
rs11994420	0	0	0	1	0
rs11994433	1	0	0	0	0
rs11994438	0	0	0	1	0
rs11994488	0	0	0	1	0
rs11994552	0	0	0	1	0
rs11994561	0	0	0	1	0
rs11994627	1	0	0	0	0
rs11994688	1	0	0	0	0
rs11994710	0	0	0	1	0
rs11994842	0	0	0	1	0
rs11994860	0	0	0	1	0
rs11994869	0	1	0	0	0
rs11994882	0	0	0	1	0
rs11994917	0	0	0	1	0
rs11994945	0	0	0	1	0
rs11994978	0	0	0	1	0
rs11994981	0	0	0	1	0
rs11995038	0	0	0	1	0
rs11995049	0	0	0	1	0
rs11995063	0	0	0	1	0
rs11995103	0	0	0	1	0
rs11995167	0	0	0	1	0
rs11995187	0	0	0	1	0
rs11995192	0	0	0	1	0
rs11995206	0	0	0	0	1
rs11995242	0	0	0	1	0
rs11995249	1	0	0	0	0
rs11995356	0	0	0	1	0
rs11995418	0	0	0	1	0
rs11995481	0	0	0	1	0
rs11995525	0	0	0	1	0
rs11995528	0	1	0	0	0
rs11995561	1	0	0	0	0
rs11995578	0	1	0	0	0
rs11995759	0	0	0	1	0
rs11995780	0	0	0	1	0
rs11995815	0	0	0	1	0
rs11995864	0	0	1	0	0
rs11995895	1	0	0	0	0
rs11995920	0	0	0	1	0
rs11995944	0	0	0	1	0
rs11995950	0	1	0	0	0
rs11996009	0	0	0	1	0
rs11996105	0	0	0	1	0
rs11996130	0	0	0	1	0
rs11996156	0	0	0	1	0
rs11996174	0	0	0	1	0
rs11996220	1	0	0	0	0
rs11996290	0	1	0	0	0
rs11996320	0	0	0	1	0
rs11996351	0	0	0	1	0
rs11996407	0	0	0	1	0
rs11996419	0	1	0	0	0
rs11996426	1	0	0	0	0
rs11996432	0	0	0	1	0
rs11996440	0	0	0	1	0
rs11996459	0	0	0	1	0
rs11996557	0	0	0	1	0
rs11996576	0	1	0	0	0
rs11996641	1	0	0	0	0
rs11996643	0	0	0	1	0
rs11996645	0	0	0	1	0
rs11996672	0	0	0	1	0
rs11996703	0	0	0	1	0
rs11996715	0	0	0	1	0
rs11996757	0	0	0	1	0
rs11996766	0	0	0	1	0
rs11996784	0	0	0	1	0
rs11996854	0	0	0	1	0
rs11996945	1	0	0	0	0
rs11996948	0	0	0	1	0
rs11996981	0	0	0	1	0
rs11997029	0	0	0	1	0
rs11997060	1	0	0	0	0
rs11997070	0	0	0	1	0
rs11997086	0	1	0	0	0
rs11997114	0	0	0	1	0
rs11997117	1	0	0	0	0
rs11997133	0	0	0	1	0
rs11997146	0	0	0	1	0
rs11997147	1	0	0	0	0
rs11997243	0	0	0	1	0
rs11997244	0	0	0	1	0
rs11997272	0	0	0	1	0
rs11997298	0	0	0	1	0
rs11997337	0	0	0	1	0
rs11997379	0	0	0	1	0
rs11997413	0	0	0	1	0
rs11997512	0	0	0	1	0
rs11997523	0	0	0	1	0
rs11997578	0	0	0	1	0
rs11997608	0	0	0	1	0
rs11997691	0	0	0	1	0
rs11997754	0	0	0	1	0
rs11997759	0	0	0	1	0
rs11997811	0	1	0	0	0
rs11997874	0	0	0	1	0
rs11997913	0	0	0	1	0
rs11997935	0	0	0	1	0
rs11997988	1	0	0	0	0
rs11997990	0	0	0	1	0
rs11997991	0	1	0	0	0
rs11998014	0	0	0	1	0
rs11998062	0	0	0	1	0
rs11998097	0	0	0	1	0
rs11998153	0	0	0	1	0
rs11998172	0	0	0	1	0
rs11998174	0	0	0	1	0
rs11998176	0	0	0	1	0
rs11998184	0	1	0	0	0
rs11998188	0	1	0	0	0
rs11998217	0	0	0	1	0
rs11998264	0	0	0	1	0
rs11998374	0	0	0	1	0
rs11998484	0	0	0	1	0
rs11998543	0	0	0	1	0
rs11998558	0	0	0	1	0
rs11998591	0	0	0	1	0
rs11998624	0	0	0	1	0
rs11998630	1	0	0	0	0
rs11998675	0	0	0	1	0
rs11998709	0	0	0	1	0
rs11998728	0	0	0	1	0
rs11998737	0	0	0	1	0
rs11998805	0	0	1	0	0
rs11998883	0	0	0	1	0
rs11998910	0	1	0	0	0
rs11999018	0	0	1	0	0
rs11999035	0	0	0	1	0
rs11999085	0	0	0	1	0
rs11999096	0	0	0	1	0
rs11999140	0	0	0	1	0
rs11999260	0	1	0	0	0
rs11999274	0	0	1	0	0
rs11999292	1	0	0	0	0
rs11999307	0	0	0	1	0
rs11999315	0	0	0	1	0
rs11999348	0	0	1	0	0
rs11999380	0	0	0	1	0
rs11999381	0	0	0	1	0
rs11999385	0	0	0	1	0
rs11999396	0	0	0	1	0
rs11999408	0	0	0	1	0
rs11999418	0	0	0	1	0
rs11999424	0	0	0	1	0
rs11999455	0	0	0	1	0
rs11999461	0	0	0	1	0
rs11999553	0	0	1	0	0
rs11999578	0	0	1	0	0
rs11999650	0	0	0	1	0
rs11999664	0	0	0	1	0
rs11999671	0	0	0	1	0
rs11999677	0	1	0	0	0
rs11999711	0	0	0	1	0
rs11999724	0	0	0	1	0
rs11999740	0	0	0	1	0
rs11999741	0	0	0	1	0
rs11999772	0	0	0	1	0
rs11999774	0	0	0	1	0
rs11999831	0	0	0	1	0
rs11999844	0	0	0	1	0
rs11999848	0	0	0	1	0
rs11999849	0	0	0	1	0
rs11999884	0	0	1	0	0
rs11999914	0	0	0	1	0
rs11999919	0	0	0	1	0
rs11999931	0	0	0	1	0
rs11999949	0	0	0	1	0
rs11999955	0	0	0	1	0
rs11999990	0	0	0	1	0
rs12000031	0	0	0	1	0
rs12000049	0	0	0	1	0
rs12000190	0	0	0	1	0
rs12000194	0	0	0	1	0
rs12000215	0	0	0	1	0
rs12000236	0	0	1	0	0
rs12000269	1	0	0	0	0
rs12000277	0	0	0	1	0
rs12000334	0	0	0	1	0
rs12000391	0	0	0	1	0
rs12000398	0	0	0	1	0
rs12000403	0	0	0	1	0
rs12000458	0	0	0	1	0
rs12000463	0	0	0	1	0
rs12000473	0	0	0	1	0
rs12000581	0	0	1	0	0
rs12000587	0	0	0	1	0
rs12000649	0	0	0	1	0
rs12000715	0	0	1	0	0
rs12000732	0	0	0	1	0
rs12000736	1	0	0	0	0
rs12000745	0	0	0	1	0
rs12000760	0	0	0	1	0
rs12000793	0	0	0	0	1
rs12000800	0	0	0	1	0
rs12000930	0	0	0	1	0
rs12000936	0	0	0	1	0
rs12000957	0	0	0	1	0
rs12000959	0	0	0	1	0
rs12000968	0	0	0	1	0
rs12000999	0	0	0	1	0
rs12001005	0	0	0	1	0
rs12001014	0	0	0	1	0
rs12001130	0	0	0	1	0
rs12001245	0	0	0	1	0
rs12001298	0	0	0	1	0
rs12001347	0	0	0	1	0
rs12001366	0	0	0	0	1
rs12001404	0	0	0	1	0
rs12001427	0	0	0	1	0
rs12001437	0	0	0	1	0
rs12001473	0	0	0	1	0
rs12001482	0	0	0	1	0
rs12001487	1	0	0	0	0
rs12001645	0	0	0	1	0
rs12001647	0	0	0	1	0
rs12001661	0	0	0	1	0
rs12001718	0	0	0	1	0
rs12001728	1	0	0	0	0
rs12001868	0	1	0	0	0
rs12001871	0	0	0	1	0
rs12001880	0	0	0	1	0
rs12001999	0	0	0	1	0
rs12002016	0	0	0	1	0
rs12002093	0	0	1	0	0
rs12002175	0	0	0	1	0
rs12002183	0	0	0	1	0
rs12002194	0	0	0	1	0
rs12002219	0	0	0	1	0
rs12002242	0	0	0	1	0
rs12002247	0	0	0	1	0
rs12002280	0	0	0	1	0
rs12002299	0	0	0	1	0
rs12002311	0	0	0	1	0
rs12002381	0	0	0	1	0
rs12002411	0	0	0	1	0
rs12002444	0	0	0	1	0
rs12002445	0	0	0	1	0
rs12002482	0	0	1	0	0
rs12002521	0	0	0	1	0
rs12002534	0	0	0	1	0
rs12002549	0	0	0	1	0
rs12002570	0	0	0	1	0
rs12002573	0	0	0	1	0
rs12002610	0	1	0	0	0
rs12002613	0	0	0	1	0
rs12002683	0	0	0	1	0
rs12002774	0	0	0	1	0
rs12002844	0	0	0	1	0
rs12002878	0	0	0	1	0
rs12002909	0	0	0	1	0
rs12002931	0	0	0	1	0
rs12002944	0	0	0	1	0
rs12002995	0	0	0	1	0
rs12003037	0	0	0	1	0
rs12003100	0	0	0	1	0
rs12003123	0	0	0	1	0
rs12003181	0	0	0	1	0
rs12003314	0	1	0	0	0
rs12003320	0	0	0	1	0
rs12003344	0	1	0	0	0
rs12003345	0	0	0	1	0
rs12003353	0	0	0	1	0
rs12003365	0	0	0	1	0
rs12003392	0	0	0	1	0
rs12003416	0	0	0	1	0
rs12003422	0	0	0	1	0
rs12003472	0	0	0	1	0
rs12003487	0	0	0	1	0
rs12003505	0	0	0	1	0
rs12003548	0	0	0	1	0
rs12003553	0	0	0	1	0
rs12003566	0	0	0	1	0
rs12003567	0	0	0	1	0
rs12003580	0	0	0	1	0
rs12003597	0	0	0	0	1
rs12003608	0	0	0	0	1
rs12003711	0	0	0	1	0
rs12003722	0	0	0	1	0
rs12003803	0	0	0	1	0
rs12003835	0	0	0	1	0
rs12003866	0	0	0	0	1
rs12003872	0	0	0	1	0
rs12003884	0	0	0	1	0
rs12003930	1	0	0	0	0
rs12003933	0	0	0	1	0
rs12003997	0	0	1	0	0
rs12004064	0	0	1	0	0
rs12004116	0	0	0	1	0
rs12004119	0	0	0	1	0
rs12004120	0	0	0	1	0
rs12004154	0	0	0	1	0
rs12004175	0	0	0	1	0
rs12004203	0	0	0	1	0
rs12004211	0	0	0	1	0
rs12004212	0	0	0	1	0
rs12004295	0	0	0	1	0
rs12004302	0	0	0	1	0
rs12004346	0	0	0	1	0
rs12004356	0	0	0	0	1
rs12004403	0	0	0	0	1
rs12004404	0	0	0	1	0
rs12004497	1	0	0	0	0
rs12004500	0	0	0	0	1
rs12004504	0	0	0	1	0
rs12004509	0	0	0	1	0
rs12004515	0	0	0	1	0
rs12004540	0	0	0	1	0
rs12004584	0	0	0	1	0
rs12004640	0	0	0	1	0
rs12004644	0	0	0	1	0
rs12004671	0	0	0	1	0
rs12004675	0	0	0	1	0
rs12004691	0	0	0	1	0
rs12004706	0	0	0	0	1
rs12004753	0	0	0	1	0
rs12004767	0	0	0	1	0
rs12004937	0	0	0	1	0
rs12005012	0	0	0	1	0
rs12005013	0	0	0	1	0
rs12005015	0	0	0	1	0
rs12005034	0	0	0	1	0
rs12005065	0	0	0	1	0
rs12005118	0	0	0	1	0
rs12005151	0	0	0	1	0
rs12005156	0	0	0	1	0
rs12005178	0	0	0	1	0
rs12005189	0	0	0	1	0
rs12005209	0	0	0	0	1
rs12005300	0	0	0	1	0
rs12005356	0	0	0	1	0
rs12005404	0	0	1	0	0
rs12005412	1	0	0	0	0
rs12005463	0	0	0	0	1
rs12005474	0	0	0	1	0
rs12005505	0	0	0	1	0
rs12005515	0	0	0	1	0
rs12005517	0	0	0	1	0
rs12005550	0	0	0	0	1
rs12005612	0	0	0	1	0
rs12005615	0	0	0	1	0
rs12005788	0	0	0	1	0
rs12005807	0	0	1	0	0
rs12005827	0	0	0	1	0
rs12005844	0	0	0	1	0
rs12005866	0	0	0	0	1
rs12005871	0	0	0	1	0
rs12005924	0	0	0	1	0
rs12005932	0	0	0	1	0
rs12005937	0	0	0	1	0
rs12005939	0	0	0	1	0
rs12005943	0	0	0	1	0
rs12005959	0	0	0	1	0
rs12005981	0	0	0	1	0
rs12005991	0	0	0	1	0
rs12005996	0	0	0	1	0
rs12006108	0	0	0	1	0
rs12006133	0	1	0	0	0
rs12006155	0	0	0	1	0
rs12006196	0	0	0	1	0
rs12006204	0	0	0	1	0
rs12006215	0	0	0	1	0
rs12006266	0	0	0	1	0
rs12006270	0	0	0	1	0
rs12006319	0	0	0	1	0
rs12006330	0	0	0	0	1
rs12006331	0	0	0	1	0
rs12006444	0	0	0	1	0
rs12006475	0	0	0	1	0
rs12006485	0	0	0	1	0
rs12006491	0	0	0	1	0
rs12018985	0	0	0	1	0
rs12018986	0	0	0	1	0
rs12018988	0	0	0	1	0
rs12019009	0	0	0	1	0
rs12019148	0	0	0	1	0
rs12019227	0	0	1	0	0
rs12019241	0	0	1	0	0
rs12019277	0	1	0	0	0
rs12019351	0	0	1	0	0
rs12020584	0	0	1	0	0
rs12020610	0	0	0	1	0
rs12021155	0	0	0	1	0
rs12021512	0	0	0	1	0
rs12021521	1	0	0	0	0
rs12021530	0	0	0	1	0
rs12021572	0	0	0	1	0
rs12021578	0	0	0	1	0
rs12021598	1	0	0	0	0
rs12021606	0	0	0	1	0
rs12021609	0	0	0	1	0
rs12021613	0	1	0	0	0
rs12021624	0	0	0	1	0
rs12021637	0	0	0	1	0
rs12021643	0	0	1	0	0
rs12021646	1	0	0	0	0
rs12021662	0	0	0	1	0
rs12021667	1	0	0	0	0
rs12021668	0	0	0	1	0
rs12021669	0	0	1	0	0
rs12021678	0	0	1	0	0
rs12021705	0	0	0	1	0
rs12021733	0	0	0	1	0
rs12021774	1	0	0	0	0
rs12021809	0	0	1	0	0
rs12021814	0	0	0	1	0
rs12021838	0	0	0	1	0
rs12021860	0	0	0	1	0
rs12021872	0	0	0	1	0
rs12021900	1	0	0	0	0
rs12021911	0	0	0	1	0
rs12021914	0	0	0	1	0
rs12021915	0	0	0	1	0
rs12021921	0	0	0	1	0
rs12021941	0	0	0	1	0
rs12021995	0	0	0	1	0
rs12022014	1	0	0	0	0
rs12022019	0	0	0	1	0
rs12022037	0	0	1	0	0
rs12022046	0	0	0	1	0
rs12022063	0	0	0	1	0
rs12022099	0	0	0	1	0
rs12022113	0	0	0	1	0
rs12022114	0	0	0	1	0
rs12022126	0	0	0	1	0
rs12022175	0	0	0	1	0
rs12022194	0	0	0	1	0
rs12022196	0	0	0	1	0
rs12022203	0	0	0	1	0
rs12022205	0	0	0	1	0
rs12022219	0	0	0	0	1
rs12022291	0	0	0	1	0
rs12022297	0	0	0	1	0
rs12022301	0	0	0	1	0
rs12022304	0	0	0	1	0
rs12022308	0	0	0	1	0
rs12022316	0	0	0	1	0
rs12022324	0	0	1	0	0
rs12022384	0	0	1	0	0
rs12022399	0	0	0	0	1
rs12022453	0	0	0	1	0
rs12022461	0	0	0	1	0
rs12022485	0	0	0	1	0
rs12022527	0	0	0	1	0
rs12022536	0	0	0	1	0
rs12022557	0	0	0	1	0
rs12022570	0	1	0	0	0
rs12022620	0	0	0	1	0
rs12022627	0	1	0	0	0
rs12022657	0	0	0	1	0
rs12022661	0	0	0	1	0
rs12022693	0	0	0	1	0
rs12022712	0	0	0	1	0
rs12022753	0	0	0	1	0
rs12022806	0	0	1	0	0
rs12022825	0	0	0	1	0
rs12022832	1	0	0	0	0
rs12022839	0	0	0	1	0
rs12022855	0	0	0	1	0
rs12022859	0	0	0	1	0
rs12022867	0	0	0	0	1
rs12022874	0	0	0	1	0
rs12022911	0	0	0	1	0
rs12022918	0	0	0	1	0
rs12022929	1	0	0	0	0
rs12022939	0	0	0	1	0
rs12022949	0	0	0	1	0
rs12022958	0	1	0	0	0
rs12022963	0	0	0	1	0
rs12022978	0	0	0	1	0
rs12023022	0	0	1	0	0
rs12023040	0	0	0	1	0
rs12023073	0	0	0	1	0
rs12023079	0	0	0	1	0
rs12023094	0	0	0	1	0
rs12023096	1	0	0	0	0
rs12023128	0	0	0	0	1
rs12023131	1	0	0	0	0
rs12023140	0	0	1	0	0
rs12023170	0	0	0	1	0
rs12023182	0	0	0	1	0
rs12023200	0	0	1	0	0
rs12023203	0	0	1	0	0
rs12023204	1	0	0	0	0
rs12023208	0	0	0	1	0
rs12023229	0	0	0	1	0
rs12023243	0	0	0	1	0
rs12023262	0	0	0	1	0
rs12023275	0	0	0	1	0
rs12023363	0	0	0	1	0
rs12023397	0	0	0	1	0
rs12023402	0	0	0	1	0
rs12023410	0	0	0	1	0
rs12023414	1	0	0	0	0
rs12023420	0	0	0	1	0
rs12023430	0	0	0	1	0
rs12023438	0	0	0	1	0
rs12023488	0	1	0	0	0
rs12023497	0	0	0	1	0
rs12023498	0	0	0	1	0
rs12023510	0	0	0	1	0
rs12023541	0	0	0	1	0
rs12023573	0	0	0	1	0
rs12023574	0	0	1	0	0
rs12023576	0	0	0	1	0
rs12023601	0	0	0	1	0
rs12023617	0	0	0	1	0
rs12023623	0	0	0	1	0
rs12023660	1	0	0	0	0
rs12023665	0	0	1	0	0
rs12023703	0	0	0	1	0
rs12023704	0	0	0	1	0
rs12023709	0	1	0	0	0
rs12023736	0	0	0	1	0
rs12023863	0	1	0	0	0
rs12023867	0	0	0	1	0
rs12023965	0	0	0	1	0
rs12024004	0	0	0	1	0
rs12024032	0	1	0	0	0
rs12024090	0	0	0	1	0
rs12024146	0	0	0	1	0
rs12024158	0	0	0	1	0
rs12024163	0	0	0	1	0
rs12024169	0	0	0	1	0
rs12024170	1	0	0	0	0
rs12024178	0	0	0	1	0
rs12024194	0	0	0	1	0
rs12024205	0	0	0	1	0
rs12024207	0	0	0	1	0
rs12024215	0	0	0	1	0
rs12024280	0	0	0	1	0
rs12024285	0	0	0	1	0
rs12024307	1	0	0	0	0
rs12024335	0	0	0	1	0
rs12024375	0	1	0	0	0
rs12024377	0	0	0	1	0
rs12024387	0	0	0	1	0
rs12024453	0	0	0	1	0
rs12024477	0	0	0	1	0
rs12024499	0	0	0	1	0
rs12024500	0	0	0	1	0
rs12024529	0	0	0	1	0
rs12024534	0	0	0	1	0
rs12024582	0	0	0	1	0
rs12024588	0	0	0	1	0
rs12024592	0	0	0	0	1
rs12024635	0	0	0	1	0
rs12024665	0	1	0	0	0
rs12024696	0	1	0	0	0
rs12024699	0	0	0	1	0
rs12024733	0	0	0	1	0
rs12024759	0	0	0	1	0
rs12024798	0	0	0	1	0
rs12024813	0	0	0	1	0
rs12024818	0	0	0	1	0
rs12024869	0	0	0	1	0
rs12024872	0	0	0	1	0
rs12024880	0	1	0	0	0
rs12024909	0	1	0	0	0
rs12024924	1	0	0	0	0
rs12024955	0	0	0	1	0
rs12024981	0	0	0	1	0
rs12024987	0	0	0	1	0
rs12025009	0	0	0	1	0
rs12025034	0	0	0	1	0
rs12025075	0	0	1	0	0
rs12025085	0	0	1	0	0
rs12025118	0	0	0	1	0
rs12025142	0	0	0	1	0
rs12025229	0	0	0	0	1
rs12025243	0	0	0	1	0
rs12025252	0	0	0	1	0
rs12025267	0	0	1	0	0
rs12025283	0	1	0	0	0
rs12025294	0	0	0	1	0
rs12025303	0	0	1	0	0
rs12025396	0	0	0	1	0
rs12025409	0	0	0	1	0
rs12025426	0	0	0	1	0
rs12025487	0	0	0	1	0
rs12025491	0	0	0	1	0
rs12025524	0	0	1	0	0
rs12025632	0	0	0	1	0
rs12025744	0	0	0	1	0
rs12025758	0	0	0	1	0
rs12025762	0	0	0	1	0
rs12025836	0	0	1	0	0
rs12025844	0	0	1	0	0
rs12025858	0	0	0	1	0
rs12025864	0	0	0	1	0
rs12025887	0	0	0	1	0
rs12025896	0	0	0	1	0
rs12025920	0	0	0	1	0
rs12025945	0	0	0	1	0
rs12025962	0	0	0	1	0
rs12025986	0	0	0	1	0
rs12025987	0	0	0	1	0
rs12025988	1	0	0	0	0
rs12026002	0	0	1	0	0
rs12026018	1	0	0	0	0
rs12026028	0	0	0	1	0
rs12026057	0	1	0	0	0
rs12026075	0	0	0	1	0
rs12026111	0	0	0	1	0
rs12026116	0	0	0	1	0
rs12026118	0	0	0	1	0
rs12026201	0	0	0	1	0
rs12026206	0	0	0	1	0
rs12026236	0	0	0	1	0
rs12026241	1	0	0	0	0
rs12026244	0	0	0	1	0
rs12026247	0	0	0	1	0
rs12026316	0	0	0	1	0
rs12026319	0	0	1	0	0
rs12026349	1	0	0	0	0
rs12026359	0	0	0	0	1
rs12026401	1	0	0	0	0
rs12026452	0	0	0	1	0
rs12026476	0	0	0	1	0
rs12026515	0	0	0	1	0
rs12026521	0	0	0	1	0
rs12026527	0	0	0	1	0
rs12026540	0	0	0	1	0
rs12026590	0	0	0	1	0
rs12026618	0	0	0	1	0
rs12026627	0	0	0	1	0
rs12026657	0	0	1	0	0
rs12026666	0	0	0	1	0
rs12026688	0	0	0	1	0
rs12026697	0	0	0	1	0
rs12026703	0	0	0	1	0
rs12026714	0	0	0	1	0
rs12026758	0	0	0	1	0
rs12026798	0	0	0	1	0
rs12026809	0	0	0	1	0
rs12026822	0	0	0	1	0
rs12026876	0	0	0	1	0
rs12026885	0	0	0	1	0
rs12026905	0	0	0	1	0
rs12026907	0	0	0	0	1
rs12026932	1	0	0	0	0
rs12026958	0	0	0	1	0
rs12026967	0	0	0	1	0
rs12026973	0	0	0	1	0
rs12027009	0	0	0	1	0
rs12027017	0	0	0	1	0
rs12027022	0	0	0	1	0
rs12027047	0	0	0	0	1
rs12027066	0	0	1	0	0
rs12027081	0	1	0	0	0
rs12027099	0	0	0	1	0
rs12027103	0	0	0	1	0
rs12027142	0	0	0	1	0
rs12027160	0	0	0	1	0
rs12027180	0	0	0	1	0
rs12027226	0	0	0	1	0
rs12027258	0	0	0	1	0
rs12027259	0	0	1	0	0
rs12027261	0	0	0	1	0
rs12027267	1	0	0	0	0
rs12027277	0	0	0	1	0
rs12027295	0	0	0	1	0
rs12027322	0	0	0	1	0
rs12027332	0	1	0	0	0
rs12027360	0	0	0	1	0
rs12027382	0	0	0	1	0
rs12027428	0	0	0	1	0
rs12027467	0	0	0	1	0
rs12027468	0	0	0	1	0
rs12027482	0	0	0	1	0
rs12027527	0	0	0	1	0
rs12027538	0	0	0	1	0
rs12027585	0	0	0	1	0
rs12027598	0	0	0	1	0
rs12027599	0	0	0	0	1
rs12027621	0	0	0	1	0
rs12027630	0	0	0	1	0
rs12027655	0	0	0	1	0
rs12027659	0	0	1	0	0
rs12027674	0	0	0	1	0
rs12027691	0	0	0	1	0
rs12027724	0	0	0	1	0
rs12027741	0	0	0	1	0
rs12027753	0	0	0	1	0
rs12027785	0	0	0	1	0
rs12027788	0	0	0	1	0
rs12027793	0	0	0	1	0
rs12027850	0	0	0	1	0
rs12027854	0	0	0	1	0
rs12027895	0	0	0	1	0
rs12027913	0	0	0	1	0
rs12027931	0	0	0	1	0
rs12027970	0	0	0	1	0
rs12027987	0	0	0	1	0
rs12027991	0	0	0	1	0
rs12028012	0	0	0	1	0
rs12028020	0	0	0	1	0
rs12028055	0	0	0	1	0
rs12028087	0	0	1	0	0
rs12028095	0	0	0	1	0
rs12028096	0	0	0	1	0
rs12028127	0	0	0	1	0
rs12028128	0	0	0	1	0
rs12028141	0	0	0	1	0
rs12028160	0	1	0	0	0
rs12028179	1	0	0	0	0
rs12028180	0	0	0	1	0
rs12028233	1	0	0	0	0
rs12028248	0	0	0	1	0
rs12028277	0	0	0	1	0
rs12028282	0	0	0	1	0
rs12028283	0	0	0	1	0
rs12028293	0	0	0	1	0
rs12028306	0	0	0	1	0
rs12028312	0	1	0	0	0
rs12028316	0	0	0	1	0
rs12028380	0	0	1	0	0
rs12028404	0	0	0	1	0
rs12028426	0	0	0	1	0
rs12028436	0	0	0	1	0
rs12028442	0	0	0	0	1
rs12028449	1	0	0	0	0
rs12028454	0	0	0	1	0
rs12028458	0	0	0	1	0
rs12028465	0	0	0	1	0
rs12028496	0	0	0	1	0
rs12028517	0	0	0	1	0
rs12028526	1	0	0	0	0
rs12028534	0	0	0	1	0
rs12028558	0	0	0	1	0
rs12028577	0	0	0	1	0
rs12028585	0	0	0	1	0
rs12028595	0	0	0	1	0
rs12028620	0	1	0	0	0
rs12028626	1	0	0	0	0
rs12028692	0	0	0	1	0
rs12028693	1	0	0	0	0
rs12028695	0	0	0	1	0
rs12028704	0	0	0	1	0
rs12028708	0	0	0	1	0
rs12028709	0	0	0	1	0
rs12028715	0	0	0	1	0
rs12028723	0	0	0	1	0
rs12028724	0	0	0	1	0
rs12028726	0	0	0	1	0
rs12028737	0	0	0	1	0
rs12028743	0	0	0	1	0
rs12028754	0	0	0	1	0
rs12028759	0	0	0	1	0
rs12028779	0	0	0	1	0
rs12028855	0	1	0	0	0
rs12028881	0	0	0	1	0
rs12028908	1	0	0	0	0
rs12028972	0	0	0	1	0
rs12028997	0	0	0	0	1
rs12029000	0	0	1	0	0
rs12029004	0	0	0	1	0
rs12029015	0	0	0	1	0
rs12029031	0	0	0	1	0
rs12029064	1	0	0	0	0
rs12029123	0	0	0	1	0
rs12029139	0	0	0	1	0
rs12029169	0	0	0	1	0
rs12029178	0	0	0	1	0
rs12029218	0	0	0	1	0
rs12029281	0	0	0	1	0
rs12029288	0	0	0	1	0
rs12029292	0	0	0	1	0
rs12029321	0	0	0	1	0
rs12029324	0	1	0	0	0
rs12029329	0	0	0	1	0
rs12029375	0	1	0	0	0
rs12029417	0	0	0	1	0
rs12029454	0	0	0	1	0
rs12029535	0	0	0	1	0
rs12029550	0	0	0	1	0
rs12029604	0	0	0	1	0
rs12029627	0	0	0	1	0
rs12029637	0	0	0	1	0
rs12029655	0	0	0	1	0
rs12029670	0	0	0	1	0
rs12029680	0	0	0	1	0
rs12029695	0	0	0	1	0
rs12029701	1	0	0	0	0
rs12029704	0	0	0	1	0
rs12029757	0	0	0	1	0
rs12029823	0	0	0	1	0
rs12029847	0	0	1	0	0
rs12029859	1	0	0	0	0
rs12029863	0	0	0	1	0
rs12029864	0	0	0	1	0
rs12029880	0	0	0	1	0
rs12029889	0	0	0	1	0
rs12029894	0	0	1	0	0
rs12029918	0	0	0	1	0
rs12029934	0	0	0	1	0
rs12029939	0	0	0	1	0
rs12029972	0	0	0	1	0
rs12029978	1	0	0	0	0
rs12029979	0	0	0	1	0
rs12030033	1	0	0	0	0
rs12030040	0	0	0	1	0
rs12030071	0	0	0	1	0
rs12030079	0	0	0	1	0
rs12030098	0	0	0	1	0
rs12030100	0	0	0	1	0
rs12030124	0	0	0	0	1
rs12030126	0	0	0	1	0
rs12030128	0	0	0	1	0
rs12030140	0	0	0	1	0
rs12030141	0	0	0	1	0
rs12030185	0	0	0	1	0
rs12030201	0	0	0	1	0
rs12030205	0	0	0	0	1
rs12030226	0	0	0	1	0
rs12030235	0	0	0	1	0
rs12030247	0	0	0	1	0
rs12030290	0	0	0	1	0
rs12030298	0	0	0	1	0
rs12030347	0	0	0	1	0
rs12030361	0	0	0	1	0
rs12030369	0	0	0	1	0
rs12030402	0	0	0	1	0
rs12030478	0	0	0	1	0
rs12030508	0	0	0	1	0
rs12030549	0	0	0	1	0
rs12030552	0	0	0	1	0
rs12030573	0	0	0	1	0
rs12030590	0	0	0	1	0
rs12030603	0	0	0	1	0
rs12030607	0	0	0	1	0
rs12030640	1	0	0	0	0
rs12030656	0	0	0	1	0
rs12030661	0	0	0	1	0
rs12030682	0	1	0	0	0
rs12030687	1	0	0	0	0
rs12030696	0	0	0	1	0
rs12030706	0	0	0	0	1
rs12030711	0	0	0	1	0
rs12030713	0	0	0	1	0
rs12030721	0	0	0	1	0
rs12030724	0	0	0	1	0
rs12030754	0	0	0	1	0
rs12030776	0	1	0	0	0
rs12030787	0	0	0	1	0
rs12030835	0	0	0	1	0
rs12030854	0	0	0	1	0
rs12030855	0	0	0	1	0
rs12030885	0	1	0	0	0
rs12030897	0	0	0	1	0
rs12030898	0	0	0	1	0
rs12030998	0	0	0	1	0
rs12031088	1	0	0	0	0
rs12031117	0	0	0	1	0
rs12031131	0	0	0	1	0
rs12031155	0	0	0	1	0
rs12031159	0	0	0	1	0
rs12031188	0	1	0	0	0
rs12031193	0	0	0	1	0
rs12031208	0	0	1	0	0
rs12031212	0	0	1	0	0
rs12031219	0	0	0	1	0
rs12031235	0	0	0	1	0
rs12031239	0	0	0	1	0
rs12031262	0	0	0	1	0
rs12031277	0	0	0	1	0
rs12031296	0	0	1	0	0
rs12031318	0	0	0	1	0
rs12031324	0	0	0	1	0
rs12031385	0	0	0	1	0
rs12031437	0	0	0	0	1
rs12031478	0	0	0	1	0
rs12031487	0	0	0	1	0
rs12031515	0	0	0	1	0
rs12031523	0	0	0	1	0
rs12031528	0	0	0	1	0
rs12031592	0	0	1	0	0
rs12031594	0	0	0	1	0
rs12031598	0	0	0	1	0
rs12031609	0	0	0	1	0
rs12031614	1	0	0	0	0
rs12031634	0	0	0	1	0
rs12031637	0	0	1	0	0
rs12031686	0	0	0	1	0
rs12031691	0	0	0	0	1
rs12031740	0	0	0	1	0
rs12031743	0	1	0	0	0
rs12031752	0	0	0	1	0
rs12031824	0	0	0	1	0
rs12031832	0	0	0	1	0
rs12031839	0	0	0	1	0
rs12031853	0	0	0	1	0
rs12031871	0	0	0	1	0
rs12031892	0	0	0	1	0
rs12031895	0	0	0	1	0
rs12031995	0	0	0	1	0
rs12032006	0	0	0	1	0
rs12032041	0	0	0	0	1
rs12032047	0	0	0	1	0
rs12032065	0	0	0	1	0
rs12032089	0	0	0	1	0
rs12032092	0	0	0	1	0
rs12032134	0	0	0	1	0
rs12032142	0	0	0	1	0
rs12032197	0	0	0	1	0
rs12032209	0	0	0	1	0
rs12032298	0	0	0	1	0
rs12032306	0	0	0	1	0
rs12032340	0	0	0	1	0
rs12032347	0	0	0	1	0
rs12032349	0	0	0	1	0
rs12032364	0	0	0	1	0
rs12032393	0	0	0	1	0
rs12032397	0	0	0	1	0
rs12032404	0	0	0	1	0
rs12032470	1	0	0	0	0
rs12032476	1	0	0	0	0
rs12032507	1	0	0	0	0
rs12032511	0	0	1	0	0
rs12032515	1	0	0	0	0
rs12032524	0	0	0	1	0
rs12032528	0	0	0	1	0
rs12032541	0	0	0	1	0
rs12032551	0	0	1	0	0
rs12032588	0	0	0	1	0
rs12032596	1	0	0	0	0
rs12032625	0	0	0	1	0
rs12032631	0	1	0	0	0
rs12032639	0	0	0	1	0
rs12032703	0	0	0	1	0
rs12032714	0	0	1	0	0
rs12032766	1	0	0	0	0
rs12032772	0	0	0	1	0
rs12032788	0	0	0	1	0
rs12032799	1	0	0	0	0
rs12032811	0	0	0	1	0
rs12032832	0	0	0	1	0
rs12032867	0	0	0	1	0
rs12032868	0	0	0	1	0
rs12032873	0	0	0	1	0
rs12032884	0	0	0	1	0
rs12032885	0	0	0	1	0
rs12032890	0	0	0	1	0
rs12032927	0	0	0	1	0
rs12032941	0	0	0	1	0
rs12032961	0	0	1	0	0
rs12032988	0	0	0	1	0
rs12033008	0	0	0	1	0
rs12033074	0	0	0	1	0
rs12033100	0	0	0	1	0
rs12033114	1	0	0	0	0
rs12033126	0	0	0	1	0
rs12033147	0	0	0	1	0
rs12033152	0	0	1	0	0
rs12033159	0	0	0	1	0
rs12033172	1	0	0	0	0
rs12033204	0	1	0	0	0
rs12033216	0	0	0	1	0
rs12033217	0	0	0	1	0
rs12033229	0	0	0	1	0
rs12033232	0	0	0	1	0
rs12033236	0	0	0	1	0
rs12033242	1	0	0	0	0
rs12033246	0	1	0	0	0
rs12033254	0	0	1	0	0
rs12033257	0	0	1	0	0
rs12033275	1	0	0	0	0
rs12033290	1	0	0	0	0
rs12033337	0	0	0	1	0
rs12033353	0	0	0	1	0
rs12033357	0	0	0	1	0
rs12033358	0	0	0	1	0
rs12033386	0	0	0	1	0
rs12033401	1	0	0	0	0
rs12033418	0	0	0	1	0
rs12033431	0	0	0	1	0
rs12033437	0	0	0	0	1
rs12033453	0	0	1	0	0
rs12033478	0	0	0	1	0
rs12033493	0	0	1	0	0
rs12033516	0	0	0	1	0
rs12033563	0	0	0	1	0
rs12033568	0	0	1	0	0
rs12033577	0	1	0	0	0
rs12033608	1	0	0	0	0
rs12033655	0	0	0	1	0
rs12033684	0	0	0	1	0
rs12033701	0	0	0	1	0
rs12033707	0	0	1	0	0
rs12033708	0	0	0	1	0
rs12033713	0	0	0	1	0
rs12033720	0	0	1	0	0
rs12033739	0	0	1	0	0
rs12033744	1	0	0	0	0
rs12033806	0	0	0	1	0
rs12033832	0	0	0	1	0
rs12033840	0	0	0	1	0
rs12033850	0	0	0	1	0
rs12033902	0	0	0	1	0
rs12033922	0	0	0	1	0
rs12033924	0	0	0	1	0
rs12033927	1	0	0	0	0
rs12033971	0	0	0	1	0
rs12034000	0	0	0	1	0
rs12034054	1	0	0	0	0
rs12034071	0	0	0	1	0
rs12034114	0	0	0	1	0
rs12034119	0	0	0	1	0
rs12034128	1	0	0	0	0
rs12034135	0	0	0	1	0
rs12034163	0	0	0	1	0
rs12034181	0	0	0	1	0
rs12034198	0	0	0	1	0
rs12034220	0	0	0	1	0
rs12034227	0	0	0	1	0
rs12034235	0	0	0	1	0
rs12034264	1	0	0	0	0
rs12034287	0	0	1	0	0
rs12034302	1	0	0	0	0
rs12034307	0	0	0	1	0
rs12034313	0	0	0	1	0
rs12034316	0	0	0	1	0
rs12034342	0	0	1	0	0
rs12034388	0	0	0	1	0
rs12034417	0	0	0	1	0
rs12034424	0	0	0	1	0
rs12034426	0	0	0	0	1
rs12034454	0	0	0	1	0
rs12034521	1	0	0	0	0
rs12034573	1	0	0	0	0
rs12034609	0	0	0	1	0
rs12034618	0	0	0	1	0
rs12034635	0	0	0	1	0
rs12034636	0	0	0	1	0
rs12034639	0	0	0	1	0
rs12034642	0	0	1	0	0
rs12034673	0	0	0	1	0
rs12034674	0	0	0	1	0
rs12034678	0	0	0	1	0
rs12034710	1	0	0	0	0
rs12034719	0	0	0	1	0
rs12034752	0	0	0	1	0
rs12034759	0	0	0	1	0
rs12034766	1	0	0	0	0
rs12034794	1	0	0	0	0
rs12034812	0	0	0	1	0
rs12034831	0	0	0	1	0
rs12034851	0	0	0	1	0
rs12034863	0	0	0	1	0
rs12034939	0	0	0	1	0
rs12034952	1	0	0	0	0
rs12034975	0	0	0	1	0
rs12035029	0	0	1	0	0
rs12035069	0	0	0	1	0
rs12035074	0	0	0	1	0
rs12035094	0	0	0	1	0
rs12035099	0	0	0	1	0
rs12035109	0	0	0	1	0
rs12035128	0	0	0	1	0
rs12035149	0	0	0	1	0
rs12035203	0	0	0	1	0
rs12035227	1	0	0	0	0
rs12035234	0	0	0	1	0
rs12035241	1	0	0	0	0
rs12035243	0	0	0	1	0
rs12035251	0	0	0	1	0
rs12035279	0	0	0	1	0
rs12035312	0	0	0	1	0
rs12035345	0	0	0	1	0
rs12035347	0	0	0	1	0
rs12035380	0	0	0	1	0
rs12035416	0	1	0	0	0
rs12035420	0	0	0	0	1
rs12035423	0	0	0	1	0
rs12035424	0	0	1	0	0
rs12035440	0	0	0	1	0
rs12035478	0	0	0	1	0
rs12035502	0	0	0	1	0
rs12035510	1	0	0	0	0
rs12035530	0	1	0	0	0
rs12035531	0	0	0	1	0
rs12035559	0	0	0	1	0
rs12035577	0	0	0	1	0
rs12035589	0	0	0	1	0
rs12035608	0	0	0	1	0
rs12035647	0	1	0	0	0
rs12035659	0	1	0	0	0
rs12035662	0	0	0	1	0
rs12035677	0	0	0	1	0
rs12035757	1	0	0	0	0
rs12035761	0	0	0	1	0
rs12035855	0	0	0	1	0
rs12035858	0	0	0	1	0
rs12035865	0	0	0	1	0
rs12035886	0	0	0	1	0
rs12035887	0	0	0	1	0
rs12035899	0	0	0	1	0
rs12035926	0	0	0	1	0
rs12035966	0	0	0	1	0
rs12035986	0	0	0	1	0
rs12036020	0	0	0	1	0
rs12036021	1	0	0	0	0
rs12036041	0	0	0	1	0
rs12036057	0	0	0	1	0
rs12036097	0	0	0	1	0
rs12036106	0	0	0	1	0
rs12036109	1	0	0	0	0
rs12036130	0	1	0	0	0
rs12036141	1	0	0	0	0
rs12036147	1	0	0	0	0
rs12036176	0	0	0	1	0
rs12036189	0	0	0	1	0
rs12036268	0	0	0	1	0
rs12036280	0	0	0	1	0
rs12036298	0	0	0	1	0
rs12036311	0	0	0	1	0
rs12036321	0	0	1	0	0
rs12036324	0	0	0	0	1
rs12036364	0	0	0	1	0
rs12036371	0	0	0	1	0
rs12036378	1	0	0	0	0
rs12036397	0	1	0	0	0
rs12036416	0	0	0	1	0
rs12036432	0	0	0	1	0
rs12036529	0	0	0	1	0
rs12036561	0	0	1	0	0
rs12036580	0	0	0	1	0
rs12036589	0	0	0	1	0
rs12036631	0	0	0	1	0
rs12036660	0	0	0	1	0
rs12036666	0	0	0	1	0
rs12036722	0	0	1	0	0
rs12036736	1	0	0	0	0
rs12036740	0	0	0	1	0
rs12036767	1	0	0	0	0
rs12036774	1	0	0	0	0
rs12036780	0	0	0	1	0
rs12036800	0	0	0	1	0
rs12036818	0	0	0	1	0
rs12036822	0	0	1	0	0
rs12036838	0	0	0	1	0
rs12036856	0	0	0	1	0
rs12036858	0	0	0	1	0
rs12036861	0	0	0	1	0
rs12036866	0	0	0	0	1
rs12036892	0	0	0	1	0
rs12036896	0	0	0	1	0
rs12036909	0	1	0	0	0
rs12036915	0	0	0	1	0
rs12036923	1	0	0	0	0
rs12036943	0	0	0	1	0
rs12036980	0	0	0	1	0
rs12036993	0	1	0	0	0
rs12037004	0	0	0	1	0
rs12037005	0	0	0	1	0
rs12037011	0	0	0	1	0
rs12037012	0	0	0	1	0
rs12037017	0	0	1	0	0
rs12037037	0	0	0	1	0
rs12037042	0	0	0	1	0
rs12037087	0	0	0	1	0
rs12037102	0	0	0	1	0
rs12037133	0	0	0	1	0
rs12037146	0	0	0	1	0
rs12037147	0	0	0	1	0
rs12037177	0	1	0	0	0
rs12037180	0	0	0	1	0
rs12037198	0	0	0	1	0
rs12037261	0	0	0	1	0
rs12037263	0	0	0	1	0
rs12037288	1	0	0	0	0
rs12037307	1	0	0	0	0
rs12037322	0	0	1	0	0
rs12037365	0	0	0	1	0
rs12037368	0	0	0	1	0
rs12037379	0	1	0	0	0
rs12037404	0	0	0	1	0
rs12037424	1	0	0	0	0
rs12037425	0	0	0	1	0
rs12037438	0	0	0	1	0
rs12037470	0	0	0	1	0
rs12037485	1	0	0	0	0
rs12037522	0	1	0	0	0
rs12037525	1	0	0	0	0
rs12037559	0	0	0	1	0
rs12037565	0	0	1	0	0
rs12037569	0	0	0	1	0
rs12037582	0	0	0	1	0
rs12037583	0	0	0	1	0
rs12037590	0	0	0	1	0
rs12037604	0	0	0	1	0
rs12037605	0	0	0	0	1
rs12037631	0	0	0	1	0
rs12037640	0	0	1	0	0
rs12037683	0	0	0	1	0
rs12037690	0	0	0	1	0
rs12037750	0	0	0	1	0
rs12037771	0	0	0	1	0
rs12037773	0	0	0	1	0
rs12037778	0	0	0	1	0
rs12037790	0	0	1	0	0
rs12037805	0	0	0	1	0
rs12037831	0	0	0	1	0
rs12037834	0	0	0	1	0
rs12037923	0	0	0	1	0
rs12037936	0	0	0	1	0
rs12037937	0	0	0	1	0
rs12037938	0	0	0	1	0
rs12037955	0	0	0	1	0
rs12037959	0	0	0	1	0
rs12038005	0	0	0	1	0
rs12038031	0	0	0	0	1
rs12038046	0	0	0	1	0
rs12038064	0	0	0	1	0
rs12038088	0	0	0	1	0
rs12038098	0	0	0	1	0
rs12038113	0	0	0	1	0
rs12038191	0	0	0	1	0
rs12038203	0	0	0	1	0
rs12038217	0	0	0	1	0
rs12038221	0	0	0	1	0
rs12038222	0	0	0	1	0
rs12038227	0	0	0	1	0
rs12038239	0	0	0	1	0
rs12038397	0	0	0	1	0
rs12038409	0	0	0	1	0
rs12038411	0	0	0	1	0
rs12038435	0	0	0	1	0
rs12038445	0	0	0	1	0
rs12038451	0	0	0	1	0
rs12038463	0	0	0	1	0
rs12038472	0	0	0	1	0
rs12038474	0	0	0	1	0
rs12038476	0	0	1	0	0
rs12038477	0	0	0	1	0
rs12038481	0	0	0	1	0
rs12038486	0	0	1	0	0
rs12038500	0	0	0	1	0
rs12038530	1	0	0	0	0
rs12038552	0	0	0	1	0
rs12038555	0	1	0	0	0
rs12038631	0	0	0	1	0
rs12038634	0	0	0	1	0
rs12038685	0	1	0	0	0
rs12038689	0	0	0	1	0
rs12038699	0	0	0	1	0
rs12038713	0	0	0	1	0
rs12038786	0	0	0	1	0
rs12038788	0	0	0	1	0
rs12038803	0	0	0	1	0
rs12038860	0	0	0	1	0
rs12038861	0	0	0	1	0
rs12038871	0	0	0	1	0
rs12038873	0	0	0	0	1
rs12038878	0	0	0	1	0
rs12038887	0	0	0	1	0
rs12038893	0	0	1	0	0
rs12038933	0	0	0	1	0
rs12038980	0	0	1	0	0
rs12039016	0	0	0	1	0
rs12039021	0	0	0	1	0
rs12039029	0	0	0	1	0
rs12039053	0	1	0	0	0
rs12039066	0	0	0	1	0
rs12039072	0	1	0	0	0
rs12039082	0	0	1	0	0
rs12039099	0	0	0	1	0
rs12039105	0	0	0	1	0
rs12039108	0	0	0	1	0
rs12039132	1	0	0	0	0
rs12039142	0	0	0	1	0
rs12039160	0	0	0	1	0
rs12039184	0	0	1	0	0
rs12039185	0	0	0	1	0
rs12039250	1	0	0	0	0
rs12039270	0	0	0	1	0
rs12039300	0	0	0	1	0
rs12039334	1	0	0	0	0
rs12039370	0	0	0	1	0
rs12039391	0	0	0	1	0
rs12039412	0	0	0	1	0
rs12039450	0	1	0	0	0
rs12039474	0	0	0	1	0
rs12039496	0	0	0	1	0
rs12039506	0	0	0	1	0
rs12039522	1	0	0	0	0
rs12039548	1	0	0	0	0
rs12039573	0	1	0	0	0
rs12039600	0	0	0	1	0
rs12039615	0	0	1	0	0
rs12039630	0	0	1	0	0
rs12039640	0	0	0	1	0
rs12039662	0	0	0	1	0
rs12039667	0	0	0	1	0
rs12039683	0	0	0	1	0
rs12039696	0	0	0	1	0
rs12039726	0	0	0	1	0
rs12039754	0	0	0	1	0
rs12039799	0	0	0	1	0
rs12039805	0	0	1	0	0
rs12039828	0	0	0	1	0
rs12039831	0	0	0	1	0
rs12039844	0	0	1	0	0
rs12039898	0	0	0	1	0
rs12039915	0	0	0	1	0
rs12039962	0	0	0	1	0
rs12039988	1	0	0	0	0
rs12039996	0	0	0	1	0
rs12040000	0	0	0	1	0
rs12040013	0	0	0	1	0
rs12040022	0	0	0	0	1
rs12040053	0	0	0	1	0
rs12040057	0	0	0	1	0
rs12040062	0	0	0	1	0
rs12040094	0	0	0	1	0
rs12040107	0	0	0	1	0
rs12040112	0	0	0	1	0
rs12040128	1	0	0	0	0
rs12040140	0	1	0	0	0
rs12040144	0	0	0	1	0
rs12040247	0	1	0	0	0
rs12040254	0	0	0	1	0
rs12040263	0	0	1	0	0
rs12040266	0	0	0	1	0
rs12040299	1	0	0	0	0
rs12040303	0	0	0	1	0
rs12040313	0	0	0	1	0
rs12040338	0	0	0	1	0
rs12040340	0	0	0	1	0
rs12040347	1	0	0	0	0
rs12040361	0	0	0	1	0
rs12040399	1	0	0	0	0
rs12040414	1	0	0	0	0
rs12040422	1	0	0	0	0
rs12040423	0	0	0	1	0
rs12040428	0	0	1	0	0
rs12040451	0	0	0	1	0
rs12040462	0	0	0	1	0
rs12040495	0	0	0	1	0
rs12040498	0	0	0	1	0
rs12040570	0	0	0	1	0
rs12040626	0	0	0	1	0
rs12040681	0	1	0	0	0
rs12040683	0	0	0	1	0
rs12040692	0	0	0	1	0
rs12040754	0	0	0	1	0
rs12040767	0	0	0	1	0
rs12040824	0	0	0	1	0
rs12040865	0	0	0	1	0
rs12040868	0	0	0	1	0
rs12040884	0	0	0	1	0
rs12041010	0	0	1	0	0
rs12041044	0	0	0	1	0
rs12041050	0	0	0	0	1
rs12041071	0	0	0	1	0
rs12041133	0	0	0	1	0
rs12041164	0	0	0	1	0
rs12041177	0	0	0	1	0
rs12041194	0	1	0	0	0
rs12041259	1	0	0	0	0
rs12041277	0	0	0	1	0
rs12041311	0	0	0	0	1
rs12041318	0	0	0	1	0
rs12041324	0	0	0	0	1
rs12041334	1	0	0	0	0
rs12041370	0	0	0	1	0
rs12041409	0	0	0	1	0
rs12041432	0	0	0	0	1
rs12041462	0	0	0	1	0
rs12041498	0	0	0	1	0
rs12041511	0	0	0	1	0
rs12041520	0	0	0	1	0
rs12041539	0	0	0	1	0
rs12041540	0	0	0	0	1
rs12041543	0	0	0	1	0
rs12041583	1	0	0	0	0
rs12041594	0	0	0	1	0
rs12041597	0	0	0	1	0
rs12041599	1	0	0	0	0
rs12041617	0	0	0	1	0
rs12041634	1	0	0	0	0
rs12041652	0	0	0	1	0
rs12041674	0	0	0	1	0
rs12041740	0	0	0	1	0
rs12041787	0	0	0	1	0
rs12041788	0	0	1	0	0
rs12041794	0	0	0	1	0
rs12041821	0	0	0	1	0
rs12041863	0	0	0	1	0
rs12041877	0	0	0	1	0
rs12041881	0	0	0	1	0
rs12041933	0	0	0	1	0
rs12041942	0	0	0	1	0
rs12041948	0	1	0	0	0
rs12041949	0	0	0	1	0
rs12041966	0	0	0	1	0
rs12041971	0	0	0	1	0
rs12042000	0	0	1	0	0
rs12042004	0	0	0	0	1
rs12042006	0	0	0	1	0
rs12042021	0	0	0	1	0
rs12042042	0	0	0	1	0
rs12042093	0	0	0	1	0
rs12042095	0	1	0	0	0
rs12042099	0	0	0	1	0
rs12042109	0	0	0	1	0
rs12042129	0	0	0	1	0
rs12042173	0	0	0	1	0
rs12042174	0	0	0	1	0
rs12042196	0	0	1	0	0
rs12042197	0	0	0	1	0
rs12042216	0	0	0	1	0
rs12042240	0	0	0	0	1
rs12042242	1	0	0	0	0
rs12042245	0	0	0	1	0
rs12042255	0	0	0	1	0
rs12042262	0	0	0	1	0
rs12042276	0	0	0	1	0
rs12042282	0	0	0	1	0
rs12042285	0	0	0	1	0
rs12042307	0	0	0	1	0
rs12042312	0	0	0	1	0
rs12042324	0	0	0	1	0
rs12042335	0	0	0	1	0
rs12042403	1	0	0	0	0
rs12042417	0	0	0	1	0
rs12042443	0	0	0	1	0
rs12042479	0	0	0	1	0
rs12042501	0	0	0	1	0
rs12042552	0	0	0	1	0
rs12042566	0	0	0	0	1
rs12042581	1	0	0	0	0
rs12042621	0	0	0	1	0
rs12042624	0	0	0	1	0
rs12042637	0	0	0	1	0
rs12042673	0	0	0	1	0
rs12042685	0	0	0	1	0
rs12042691	0	0	0	1	0
rs12042692	1	0	0	0	0
rs12042712	0	1	0	0	0
rs12042720	0	0	0	1	0
rs12042731	0	0	1	0	0
rs12042778	0	0	1	0	0
rs12042814	0	0	0	1	0
rs12042828	0	0	0	1	0
rs12042841	0	0	0	1	0
rs12042860	0	0	0	1	0
rs12042925	0	0	1	0	0
rs12042934	0	0	0	1	0
rs12042977	0	0	0	1	0
rs12043046	0	0	0	1	0
rs12043053	0	0	0	1	0
rs12043061	0	0	0	1	0
rs12043106	0	0	0	1	0
rs12043128	0	0	0	1	0
rs12043148	1	0	0	0	0
rs12043200	0	0	0	1	0
rs12043212	0	1	0	0	0
rs12043217	0	0	0	1	0
rs12043231	0	0	1	0	0
rs12043241	0	0	0	1	0
rs12043251	0	0	0	1	0
rs12043268	0	0	0	1	0
rs12043369	0	1	0	0	0
rs12043436	0	0	0	1	0
rs12043450	0	0	0	1	0
rs12043454	0	0	0	1	0
rs12043503	0	0	0	1	0
rs12043510	0	0	0	1	0
rs12043531	0	0	0	1	0
rs12043532	0	0	0	1	0
rs12043534	0	0	0	0	1
rs12043535	0	0	0	1	0
rs12043593	0	0	0	1	0
rs12043625	0	0	0	1	0
rs12043657	0	0	0	1	0
rs12043666	0	0	0	1	0
rs12043673	0	0	0	1	0
rs12043685	0	0	0	1	0
rs12043692	0	0	0	1	0
rs12043696	0	0	1	0	0
rs12043720	0	0	0	1	0
rs12043731	0	0	1	0	0
rs12043783	0	0	0	1	0
rs12043791	0	0	0	1	0
rs12043815	0	0	1	0	0
rs12043819	0	0	0	1	0
rs12043829	0	0	0	1	0
rs12043848	0	0	0	1	0
rs12044036	0	0	0	1	0
rs12044089	0	0	0	1	0
rs12044124	0	0	1	0	0
rs12044162	1	0	0	0	0
rs12044179	0	0	0	1	0
rs12044182	0	0	0	1	0
rs12044183	0	0	0	1	0
rs12044188	0	0	0	1	0
rs12044203	0	0	0	1	0
rs12044208	0	0	0	1	0
rs12044236	0	0	0	1	0
rs12044244	0	0	0	1	0
rs12044287	0	0	0	1	0
rs12044291	0	0	0	1	0
rs12044302	0	0	0	1	0
rs12044323	0	0	0	1	0
rs12044396	0	0	0	1	0
rs12044426	1	0	0	0	0
rs12044430	0	0	0	1	0
rs12044432	0	0	0	1	0
rs12044449	0	0	0	1	0
rs12044475	1	0	0	0	0
rs12044487	0	0	0	1	0
rs12044500	0	0	0	1	0
rs12044504	0	0	0	0	1
rs12044539	0	0	0	1	0
rs12044543	0	0	0	1	0
rs12044545	0	0	0	1	0
rs12044547	0	0	0	1	0
rs12044581	0	0	0	1	0
rs12044592	0	0	0	1	0
rs12044602	0	0	0	1	0
rs12044611	0	0	0	1	0
rs12044625	0	0	1	0	0
rs12044657	0	0	0	1	0
rs12044667	0	0	1	0	0
rs12044678	0	0	0	1	0
rs12044693	0	0	0	1	0
rs12044709	0	0	1	0	0
rs12044721	0	0	0	1	0
rs12044739	0	1	0	0	0
rs12044787	0	0	0	1	0
rs12044814	0	1	0	0	0
rs12044816	0	0	0	1	0
rs12044831	1	0	0	0	0
rs12044842	0	0	0	1	0
rs12044848	1	0	0	0	0
rs12044871	0	0	0	1	0
rs12044874	0	0	0	1	0
rs12044883	0	0	0	1	0
rs12044910	0	0	0	1	0
rs12044911	0	0	0	0	1
rs12044912	0	0	0	1	0
rs12044960	0	0	0	1	0
rs12044963	0	0	1	0	0
rs12044969	1	0	0	0	0
rs12044993	0	0	0	1	0
rs12045001	0	0	0	1	0
rs12045011	0	0	0	1	0
rs12045017	0	0	0	1	0
rs12045030	0	0	1	0	0
rs12045078	1	0	0	0	0
rs12045107	0	1	0	0	0
rs12045125	0	0	0	1	0
rs12045158	0	0	0	1	0
rs12045171	0	0	0	1	0
rs12045177	0	0	0	1	0
rs12045182	0	0	0	1	0
rs12045205	0	0	0	1	0
rs12045217	0	0	0	1	0
rs12045241	0	0	0	1	0
rs12045243	0	0	0	1	0
rs12045323	0	0	0	1	0
rs12045334	0	0	0	1	0
rs12045337	0	0	1	0	0
rs12045339	0	0	0	1	0
rs12045344	0	0	0	1	0
rs12045345	0	0	0	1	0
rs12045346	0	0	0	1	0
rs12045381	0	0	0	0	1
rs12045440	0	0	0	0	1
rs12045441	0	0	0	1	0
rs12045452	0	0	0	1	0
rs12045462	0	0	0	1	0
rs12045484	0	0	0	1	0
rs12045500	0	0	0	1	0
rs12045518	0	0	1	0	0
rs12045519	0	0	0	1	0
rs12045520	0	0	0	1	0
rs12045544	0	0	0	1	0
rs12045600	0	0	0	1	0
rs12045634	0	0	0	1	0
rs12045655	0	0	0	1	0
rs12045688	0	0	0	1	0
rs12045725	0	0	0	1	0
rs12045756	0	0	0	1	0
rs12045775	0	0	0	1	0
rs12045824	0	0	0	1	0
rs12045960	0	0	0	1	0
rs12045966	0	0	0	1	0
rs12045968	0	0	0	1	0
rs12046028	0	0	0	1	0
rs12046059	0	0	0	1	0
rs12046063	0	0	0	1	0
rs12046065	0	0	0	1	0
rs12046069	0	0	0	1	0
rs12046094	1	0	0	0	0
rs12046102	0	0	0	1	0
rs12046124	0	0	0	0	1
rs12046143	0	0	0	1	0
rs12046155	0	0	0	1	0
rs12046163	0	0	0	1	0
rs12046210	0	0	0	1	0
rs12046218	0	0	0	0	1
rs12046227	0	0	0	1	0
rs12046229	0	0	0	1	0
rs12046233	1	0	0	0	0
rs12046264	0	0	0	1	0
rs12046291	0	0	0	1	0
rs12046299	0	0	0	1	0
rs12046305	0	0	0	1	0
rs12046307	0	0	0	1	0
rs12046309	0	0	0	1	0
rs12046316	0	0	0	1	0
rs12046322	0	0	0	1	0
rs12046364	0	0	0	0	1
rs12046405	0	0	0	1	0
rs12046407	0	0	0	1	0
rs12046423	0	0	0	1	0
rs12046431	0	0	0	1	0
rs12046456	0	0	0	1	0
rs12046461	0	0	0	1	0
rs12046482	0	0	0	1	0
rs12046539	0	0	0	1	0
rs12046643	0	0	0	1	0
rs12046648	0	1	0	0	0
rs12046667	0	0	0	1	0
rs12046676	0	0	0	1	0
rs12046698	0	0	1	0	0
rs12046707	0	0	0	1	0
rs12046709	0	0	1	0	0
rs12046754	0	0	0	1	0
rs12046777	0	0	0	1	0
rs12046791	0	1	0	0	0
rs12046839	0	0	0	1	0
rs12046884	0	0	0	1	0
rs12046890	0	0	1	0	0
rs12046892	0	0	0	1	0
rs12046924	0	0	0	1	0
rs12046927	0	0	0	1	0
rs12046948	0	0	0	1	0
rs12046975	0	0	0	1	0
rs12046987	0	0	0	1	0
rs12046988	0	0	0	1	0
rs12047007	1	0	0	0	0
rs12047038	0	0	0	1	0
rs12047046	0	0	0	1	0
rs12047078	0	0	0	1	0
rs12047086	0	0	0	1	0
rs12047102	1	0	0	0	0
rs12047130	0	0	0	1	0
rs12047135	0	0	1	0	0
rs12047177	0	0	0	1	0
rs12047193	0	0	1	0	0
rs12047200	0	0	0	1	0
rs12047207	0	0	0	1	0
rs12047255	1	0	0	0	0
rs12047267	0	0	0	1	0
rs12047290	0	0	0	1	0
rs12047297	0	0	0	1	0
rs12047311	0	0	0	1	0
rs12047319	0	0	0	1	0
rs12047366	0	0	0	1	0
rs12047369	1	0	0	0	0
rs12047391	0	0	0	0	1
rs12047411	0	0	0	1	0
rs12047466	0	0	0	1	0
rs12047470	0	0	0	1	0
rs12047474	0	0	1	0	0
rs12047487	0	0	0	1	0
rs12047502	0	0	0	1	0
rs12047520	0	0	1	0	0
rs12047527	0	0	0	1	0
rs12047529	0	0	0	1	0
rs12047537	0	0	0	1	0
rs12047542	0	0	0	1	0
rs12047550	0	0	0	1	0
rs12047621	0	0	0	1	0
rs12047628	0	0	0	1	0
rs12047654	0	0	0	1	0
rs12047657	0	0	0	1	0
rs12047666	1	0	0	0	0
rs12047669	0	0	0	1	0
rs12047688	0	0	0	1	0
rs12047698	0	0	1	0	0
rs12047701	1	0	0	0	0
rs12047725	0	0	0	1	0
rs12047753	0	0	0	1	0
rs12047778	0	0	0	1	0
rs12047779	0	0	0	1	0
rs12047793	0	0	0	1	0
rs12047802	0	0	0	1	0
rs12047826	0	0	0	1	0
rs12047828	0	0	0	1	0
rs12047859	0	0	0	1	0
rs12047866	0	0	0	1	0
rs12047912	0	0	1	0	0
rs12047916	0	0	0	1	0
rs12047931	0	0	0	1	0
rs12047939	0	0	0	1	0
rs12047994	0	0	0	1	0
rs12048003	0	0	0	1	0
rs12048014	0	0	0	1	0
rs12048019	0	0	0	1	0
rs12048046	0	0	0	1	0
rs12048077	0	0	0	1	0
rs12048087	0	0	0	0	1
rs12048135	0	0	0	0	1
rs12048142	0	0	0	1	0
rs12048155	0	0	0	1	0
rs12048187	0	0	0	1	0
rs12048192	0	0	0	1	0
rs12048196	0	0	1	0	0
rs12048200	0	0	0	1	0
rs12048202	0	0	0	1	0
rs12048218	0	0	0	0	1
rs12048222	0	0	0	1	0
rs12048230	0	0	0	1	0
rs12048240	0	0	0	1	0
rs12048241	0	0	0	1	0
rs12048266	0	0	0	1	0
rs12048270	0	0	0	0	1
rs12048275	0	0	0	0	1
rs12048341	0	0	0	1	0
rs12048342	0	0	0	1	0
rs12048382	0	0	0	1	0
rs12048402	0	0	0	1	0
rs12048407	0	0	0	1	0
rs12048416	0	0	1	0	0
rs12048453	0	0	1	0	0
rs12048469	0	0	0	1	0
rs12048475	0	0	0	1	0
rs12048515	0	0	0	1	0
rs12048541	0	0	0	1	0
rs12048606	0	0	0	1	0
rs12048639	1	0	0	0	0
rs12048666	0	0	0	1	0
rs12048671	0	0	0	1	0
rs12048687	0	0	0	1	0
rs12048754	1	0	0	0	0
rs12048816	0	0	0	1	0
rs12048818	0	0	0	1	0
rs12048819	0	0	0	1	0
rs12048841	0	0	0	1	0
rs12048846	0	0	0	1	0
rs12048865	0	0	0	1	0
rs12048882	0	0	0	0	1
rs12048884	1	0	0	0	0
rs12048908	0	0	1	0	0
rs12048954	0	0	0	1	0
rs12048970	0	0	0	1	0
rs12048975	1	0	0	0	0
rs12048993	0	0	0	0	1
rs12049002	1	0	0	0	0
rs12049004	0	0	0	1	0
rs12049013	0	0	0	1	0
rs12049016	0	0	0	1	0
rs12049019	0	0	0	0	1
rs12049021	0	0	0	1	0
rs12049055	0	0	0	1	0
rs12049123	0	0	0	1	0
rs12049153	0	0	0	1	0
rs12049167	0	0	0	1	0
rs12049171	0	0	0	1	0
rs12049172	0	0	0	1	0
rs12049176	0	0	0	1	0
rs12049199	0	0	0	1	0
rs12049232	0	0	0	1	0
rs12049233	1	0	0	0	0
rs12049262	0	0	0	1	0
rs12049277	0	0	0	1	0
rs12049296	0	0	0	1	0
rs12049325	0	0	0	1	0
rs12049330	0	0	0	1	0
rs12049351	0	0	0	1	0
rs12049354	0	0	0	1	0
rs12049394	0	0	0	0	1
rs12049406	0	0	0	1	0
rs12049435	1	0	0	0	0
rs12049449	1	0	0	0	0
rs12049454	0	0	0	1	0
rs12049455	0	1	0	0	0
rs12049456	1	0	0	0	0
rs12049465	0	0	0	1	0
rs12049511	0	0	0	1	0
rs12049569	0	0	0	1	0
rs12049570	0	0	0	1	0
rs12049579	0	0	0	1	0
rs12049604	0	0	0	1	0
rs12049615	0	0	0	1	0
rs12049675	0	0	0	1	0
rs12049708	0	1	0	0	0
rs12049715	0	0	0	1	0
rs12049725	0	1	0	0	0
rs12049745	0	1	0	0	0
rs12049769	0	1	0	0	0
rs12049786	0	0	0	1	0
rs12049873	0	0	1	0	0
rs12049876	0	0	1	0	0
rs12049887	0	0	1	0	0
rs12049888	0	0	0	1	0
rs12049889	0	0	0	1	0
rs12049894	0	0	1	0	0
rs12049898	0	0	1	0	0
rs12049920	0	0	0	1	0
rs12049933	0	0	0	1	0
rs12049934	0	0	0	1	0
rs12049936	0	0	0	1	0
rs12049938	0	0	0	1	0
rs12049942	0	0	0	1	0
rs12049948	0	0	0	1	0
rs12049951	0	0	0	1	0
rs12049958	0	0	0	1	0
rs12049959	0	0	0	1	0
rs12049969	0	0	0	1	0
rs12049979	0	0	0	1	0
rs12050013	0	0	1	0	0
rs12050030	0	0	0	1	0
rs12050067	0	0	1	0	0
rs12050080	0	0	0	1	0
rs12050083	0	0	0	1	0
rs12050099	0	1	0	0	0
rs12050101	0	0	0	1	0
rs12050102	0	0	0	1	0
rs12050103	0	0	0	1	0
rs12050111	0	1	0	0	0
rs12050116	0	0	1	0	0
rs12050121	0	0	1	0	0
rs12050123	0	1	0	0	0
rs12050145	0	1	0	0	0
rs12050153	0	0	0	1	0
rs12050157	0	1	0	0	0
rs12050160	0	0	0	1	0
rs12050161	0	0	0	1	0
rs12050171	0	1	0	0	0
rs12050211	0	1	0	0	0
rs12050225	0	0	0	1	0
rs12050260	0	0	0	1	0
rs12050267	0	1	0	0	0
rs12050274	0	0	0	1	0
rs12050284	0	0	0	0	1
rs12050285	0	0	0	0	1
rs12050290	0	0	0	1	0
rs12050300	0	0	0	1	0
rs12050306	0	0	0	1	0
rs12050312	0	0	0	1	0
rs12050349	0	1	0	0	0
rs12050354	0	1	0	0	0
rs12050374	0	0	0	1	0
rs12050380	0	1	0	0	0
rs12050390	0	1	0	0	0
rs12050402	0	1	0	0	0
rs12050404	0	1	0	0	0
rs12050413	0	0	0	1	0
rs12050426	0	0	1	0	0
rs12050434	0	0	0	1	0
rs12050447	0	1	0	0	0
rs12050449	0	0	1	0	0
rs12050457	0	1	0	0	0
rs12050478	0	0	0	1	0
rs12050494	0	0	0	0	1
rs12050497	0	0	0	1	0
rs12050531	0	0	0	1	0
rs12050546	0	0	0	1	0
rs12050554	0	0	0	1	0
rs12050585	0	0	0	0	1
rs12050594	0	0	0	1	0
rs12050614	0	0	1	0	0
rs12050642	0	0	0	1	0
rs12050650	0	0	0	1	0
rs12050658	0	0	0	1	0
rs12050665	0	0	1	0	0
rs12050685	0	0	0	1	0
rs12050702	0	0	0	1	0
rs12050725	0	0	0	1	0
rs12050746	0	0	0	1	0
rs12050759	0	0	0	0	1
rs12050766	0	0	0	1	0
rs12050774	0	0	0	1	0
rs12050793	0	0	0	1	0
rs12050811	0	0	0	1	0
rs12050823	0	0	0	0	1
rs12050852	1	0	0	0	0
rs12050865	0	0	0	1	0
rs12050895	0	0	1	0	0
rs12050928	0	1	0	0	0
rs12050930	0	0	1	0	0
rs12050931	0	0	1	0	0
rs12050942	0	0	1	0	0
rs12050943	0	0	0	1	0
rs12050944	0	0	0	1	0
rs12050982	0	0	1	0	0
rs12050990	0	0	1	0	0
rs12050994	0	0	0	1	0
rs12050996	0	0	0	1	0
rs12051029	0	0	0	1	0
rs12051035	0	0	0	1	0
rs12051052	0	0	1	0	0
rs12051091	0	0	0	1	0
rs12051094	0	0	0	0	1
rs12051105	0	0	1	0	0
rs12051107	0	0	0	1	0
rs12051111	0	0	1	0	0
rs12051121	0	0	0	1	0
rs12051136	0	0	1	0	0
rs12051137	0	0	1	0	0
rs12051177	0	0	0	1	0
rs12051192	0	0	0	1	0
rs12051194	0	0	0	1	0
rs12051195	0	0	1	0	0
rs12051196	0	0	1	0	0
rs12051198	0	0	1	0	0
rs12051210	0	0	1	0	0
rs12051213	0	0	1	0	0
rs12051249	0	0	0	1	0
rs12051260	0	0	0	1	0
rs12051323	0	0	1	0	0
rs12051326	0	0	1	0	0
rs12051330	0	0	0	1	0
rs12051331	0	0	0	1	0
rs12051352	0	0	0	1	0
rs12051433	0	0	0	1	0
rs12051437	0	0	1	0	0
rs12051466	0	0	0	1	0
rs12051477	0	0	0	1	0
rs12051500	0	0	0	1	0
rs12051504	0	0	0	0	1
rs12051505	0	0	0	1	0
rs12051508	0	0	0	1	0
rs12051533	0	0	1	0	0
rs12051538	0	0	1	0	0
rs12051540	0	0	1	0	0
rs12051545	0	0	0	1	0
rs12051572	0	0	0	1	0
rs12051580	0	0	0	1	0
rs12051605	0	0	0	1	0
rs12051606	0	0	0	0	1
rs12051608	0	0	1	0	0
rs12051609	0	0	0	0	1
rs12051614	0	0	0	1	0
rs12051626	0	0	0	1	0
rs12051648	0	0	0	1	0
rs12051649	0	0	0	1	0
rs12051677	0	0	0	1	0
rs12051698	0	0	0	1	0
rs12051727	0	0	0	1	0
rs12051737	0	0	0	1	0
rs12051740	0	0	0	1	0
rs12051767	0	0	0	0	1
rs12051773	0	0	0	1	0
rs12051777	0	0	0	1	0
rs12051779	0	1	0	0	0
rs12051797	0	0	0	1	0
rs12051846	0	0	0	1	0
rs12051847	0	0	0	1	0
rs12051857	0	0	0	1	0
rs12051858	0	0	0	1	0
rs12051865	0	0	0	0	1
rs12051877	0	0	0	1	0
rs12051965	0	0	0	1	0
rs12051980	0	0	0	1	0
rs12051981	0	0	0	1	0
rs12052042	0	0	0	1	0
rs12052047	0	0	0	1	0
rs12052069	0	0	0	1	0
rs12052087	0	0	0	1	0
rs12052136	0	0	0	1	0
rs12052160	0	0	0	1	0
rs12052184	0	0	0	1	0
rs12052193	0	0	0	1	0
rs12052213	0	0	0	1	0
rs12052234	0	0	0	1	0
rs12052257	0	0	1	0	0
rs12052274	0	0	0	1	0
rs12052278	0	0	0	1	0
rs12052281	1	0	0	0	0
rs12052328	0	0	0	1	0
rs12052342	0	1	0	0	0
rs12052356	0	1	0	0	0
rs12052364	0	0	0	1	0
rs12052370	0	0	0	1	0
rs12052387	0	0	0	1	0
rs12052400	0	0	1	0	0
rs12052428	0	0	1	0	0
rs12052540	0	1	0	0	0
rs12052558	0	1	0	0	0
rs12052579	0	0	0	1	0
rs12052593	1	0	0	0	0
rs12052602	0	0	0	1	0
rs12052611	1	0	0	0	0
rs12052613	0	0	0	1	0
rs12052667	0	0	0	1	0
rs12052668	0	0	0	1	0
rs12052702	0	1	0	0	0
rs12052707	0	1	0	0	0
rs12052709	0	1	0	0	0
rs12052803	0	0	0	1	0
rs12052841	0	1	0	0	0
rs12052856	0	0	0	1	0
rs12052863	0	1	0	0	0
rs12052869	0	0	0	1	0
rs12052912	0	0	1	0	0
rs12052948	0	1	0	0	0
rs12052951	0	1	0	0	0
rs12052994	0	1	0	0	0
rs12053018	0	0	0	1	0
rs12053085	0	0	0	1	0
rs12053109	0	1	0	0	0
rs12053116	1	0	0	0	0
rs12053125	0	0	0	1	0
rs12053128	0	0	0	1	0
rs12053195	0	1	0	0	0
rs12053228	0	0	0	1	0
rs12053256	0	0	1	0	0
rs12053269	0	0	0	1	0
rs12053277	0	1	0	0	0
rs12053321	0	0	0	1	0
rs12053373	0	1	0	0	0
rs12053381	0	0	0	1	0
rs12053390	0	0	0	1	0
rs12053416	0	0	0	1	0
rs12053461	0	0	0	1	0
rs12053478	0	0	0	1	0
rs12053536	0	0	0	1	0
rs12053590	0	0	0	1	0
rs12053601	0	0	0	1	0
rs12053646	0	0	1	0	0
rs12053654	0	0	1	0	0
rs12053666	0	0	0	1	0
rs12053674	0	0	0	1	0
rs12053692	0	0	0	1	0
rs12053782	0	1	0	0	0
rs12053843	0	0	0	1	0
rs12053854	0	0	1	0	0
rs12053864	0	0	0	1	0
rs12053868	0	0	0	1	0
rs12053876	1	0	0	0	0
rs12053893	0	0	1	0	0
rs12053899	0	0	0	1	0
rs12053925	0	0	0	1	0
rs12053930	0	0	0	1	0
rs12053956	0	0	0	1	0
rs12053977	0	0	1	0	0
rs12054009	0	0	0	1	0
rs12054017	0	0	1	0	0
rs12054019	0	0	0	1	0
rs12054030	0	0	0	1	0
rs12054037	0	0	0	1	0
rs12054055	0	0	0	1	0
rs12054058	0	0	0	1	0
rs12054067	0	0	0	1	0
rs12054141	0	0	0	1	0
rs12054173	0	0	0	1	0
rs12054177	0	0	0	1	0
rs12054178	0	0	0	1	0
rs12054226	0	0	0	1	0
rs12054245	0	0	0	1	0
rs12054270	0	0	0	1	0
rs12054283	0	0	0	1	0
rs12054287	0	0	0	1	0
rs12054307	0	0	0	1	0
rs12054309	0	0	0	1	0
rs12054315	0	0	0	1	0
rs12054346	0	0	0	1	0
rs12054354	0	0	1	0	0
rs12054355	0	0	1	0	0
rs12054399	0	1	0	0	0
rs12054405	0	0	0	1	0
rs12054424	0	0	0	1	0
rs12054442	0	0	0	1	0
rs12054443	0	0	0	1	0
rs12054460	0	0	0	1	0
rs12054464	0	0	1	0	0
rs12054469	0	0	0	1	0
rs12054486	0	0	1	0	0
rs12054534	0	0	1	0	0
rs12054697	0	0	0	1	0
rs12054701	0	0	0	1	0
rs12054703	0	1	0	0	0
rs12054721	0	0	1	0	0
rs12054728	0	1	0	0	0
rs12054749	0	0	0	1	0
rs12054763	0	0	0	0	1
rs12054766	0	0	0	1	0
rs12054814	0	0	0	1	0
rs12054818	0	1	0	0	0
rs12054821	0	1	0	0	0
rs12054897	0	0	0	1	0
rs12054920	0	0	0	1	0
rs12054946	0	1	0	0	0
rs12054947	0	1	0	0	0
rs12054948	0	1	0	0	0
rs12054970	0	0	0	1	0
rs12054976	0	0	0	1	0
rs12055010	0	0	0	1	0
rs12055024	0	0	0	0	1
rs12055050	0	0	0	1	0
rs12055061	0	0	0	1	0
rs12055070	0	0	0	1	0
rs12055071	0	0	0	1	0
rs12055079	0	0	1	0	0
rs12055081	0	0	0	1	0
rs12055084	0	0	1	0	0
rs12055124	1	0	0	0	0
rs12055154	0	0	0	1	0
rs12055156	1	0	0	0	0
rs12055164	0	1	0	0	0
rs12055202	0	0	0	0	1
rs12055222	0	0	0	1	0
rs12055247	0	0	0	0	1
rs12055283	0	0	0	1	0
rs12055286	0	0	0	1	0
rs12055293	0	0	0	0	1
rs12055296	0	1	0	0	0
rs12055312	0	1	0	0	0
rs12055364	0	0	0	1	0
rs12055399	0	0	0	1	0
rs12055432	0	0	0	1	0
rs12055451	0	0	0	1	0
rs12055492	0	0	0	1	0
rs12055496	0	0	0	1	0
rs12055528	1	0	0	0	0
rs12055551	0	0	0	1	0
rs12055620	0	0	0	1	0
rs12055704	0	0	0	1	0
rs12055714	0	0	0	1	0
rs12055769	0	0	0	1	0
rs12055799	0	0	1	0	0
rs12055904	0	1	0	0	0
rs12055943	0	0	0	1	0
rs12055946	0	0	0	1	0
rs12055979	0	0	0	1	0
rs12056025	0	0	0	1	0
rs12056039	0	1	0	0	0
rs12056042	0	0	0	1	0
rs12056080	0	0	0	1	0
rs12056084	0	0	0	1	0
rs12056089	0	0	0	1	0
rs12056103	0	0	0	1	0
rs12056113	0	1	0	0	0
rs12056126	0	0	1	0	0
rs12056135	0	1	0	0	0
rs12056165	0	0	0	1	0
rs12056178	0	0	0	1	0
rs12056242	0	1	0	0	0
rs12056243	0	1	0	0	0
rs12056252	0	0	0	1	0
rs12056342	0	0	0	1	0
rs12056349	0	0	0	1	0
rs12056376	0	0	0	1	0
rs12056398	0	0	0	1	0
rs12056406	0	0	0	1	0
rs12056416	1	0	0	0	0
rs12056417	1	0	0	0	0
rs12056419	0	0	0	1	0
rs12056435	0	0	0	1	0
rs12056544	0	0	0	1	0
rs12056566	0	0	0	1	0
rs12056567	1	0	0	0	0
rs12056573	0	0	0	1	0
rs12056579	0	0	0	1	0
rs12056580	0	0	0	1	0
rs12056582	0	0	0	1	0
rs12056606	1	0	0	0	0
rs12056642	0	0	0	1	0
rs12056648	0	0	0	1	0
rs12056656	0	0	0	1	0
rs12056658	0	0	0	1	0
rs12056698	0	0	0	1	0
rs12056715	0	0	0	1	0
rs12056722	1	0	0	0	0
rs12056726	0	0	0	1	0
rs12056727	0	0	0	1	0
rs12056746	0	0	0	1	0
rs12056755	0	0	0	1	0
rs12056756	0	0	0	1	0
rs12056766	0	0	0	1	0
rs12056784	1	0	0	0	0
rs12056794	0	0	0	1	0
rs12056801	0	1	0	0	0
rs12056821	0	0	0	1	0
rs12056823	1	0	0	0	0
rs12056830	1	0	0	0	0
rs12056836	0	0	0	1	0
rs12056838	0	0	0	1	0
rs12056842	0	0	0	1	0
rs12056848	0	0	0	1	0
rs12056875	0	1	0	0	0
rs12056895	0	0	0	1	0
rs12056925	0	0	0	1	0
rs12056941	0	0	0	1	0
rs12056942	0	0	0	1	0
rs12056944	0	0	0	1	0
rs12056997	0	0	0	1	0
rs12057000	0	0	0	1	0
rs12057030	0	0	0	1	0
rs12057073	0	0	0	1	0
rs12057080	0	0	0	1	0
rs12057143	0	0	0	1	0
rs12057184	0	0	0	1	0
rs12057188	0	0	0	1	0
rs12057204	1	0	0	0	0
rs12057283	0	0	0	1	0
rs12057299	1	0	0	0	0
rs12057397	1	0	0	0	0
rs12057415	0	0	0	1	0
rs12057463	1	0	0	0	0
rs12057465	0	0	0	1	0
rs12057476	0	0	0	1	0
rs12057484	0	0	0	1	0
rs12057489	1	0	0	0	0
rs12057500	0	1	0	0	0
rs12057558	0	0	0	1	0
rs12057563	1	0	0	0	0
rs12057566	0	0	0	1	0
rs12057591	0	0	0	1	0
rs12057628	1	0	0	0	0
rs12057658	0	0	0	1	0
rs12057661	0	0	0	1	0
rs12057666	1	0	0	0	0
rs12057674	0	0	0	1	0
rs12057693	1	0	0	0	0
rs12057735	0	0	0	1	0
rs12057740	1	0	0	0	0
rs12057760	0	0	0	1	0
rs12057775	0	0	0	1	0
rs12057813	0	0	0	1	0
rs12057821	1	0	0	0	0
rs12057855	0	1	0	0	0
rs12057866	0	0	0	1	0
rs12057930	0	0	0	1	0
rs12057976	0	0	0	1	0
rs12058002	0	0	0	1	0
rs12058074	0	0	0	1	0
rs12058085	0	0	0	1	0
rs12058109	0	0	0	1	0
rs12058126	1	0	0	0	0
rs12058128	1	0	0	0	0
rs12058145	0	0	0	1	0
rs12058183	0	0	0	1	0
rs12058197	0	1	0	0	0
rs12058286	0	0	0	1	0
rs12058296	0	0	0	1	0
rs12058355	0	0	0	1	0
rs12058445	0	0	0	1	0
rs12058516	0	0	0	1	0
rs12058635	0	0	0	1	0
rs12058651	0	0	0	1	0
rs12058675	0	0	0	1	0
rs12058681	0	1	0	0	0
rs12058710	1	0	0	0	0
rs12058749	0	0	0	1	0
rs12058802	0	0	0	1	0
rs12058810	1	0	0	0	0
rs12058824	0	0	0	1	0
rs12058879	0	0	0	1	0
rs12058906	0	0	0	1	0
rs12058927	0	0	0	1	0
rs12058945	0	0	0	1	0
rs12058955	0	0	0	1	0
rs12058979	1	0	0	0	0
rs12059027	0	0	0	1	0
rs12059092	1	0	0	0	0
rs12059100	0	1	0	0	0
rs12059125	0	1	0	0	0
rs12059126	0	1	0	0	0
rs12059155	0	0	0	1	0
rs12059227	0	0	0	1	0
rs12059241	1	0	0	0	0
rs12059305	1	0	0	0	0
rs12059322	0	0	0	1	0
rs12059346	0	0	0	1	0
rs12059353	0	0	0	1	0
rs12059369	0	0	1	0	0
rs12059546	1	0	0	0	0
rs12059547	0	1	0	0	0
rs12059558	0	0	0	1	0
rs12059584	1	0	0	0	0
rs12059674	0	0	0	1	0
rs12059754	1	0	0	0	0
rs12059787	0	0	0	1	0
rs12059811	0	0	1	0	0
rs12059841	0	0	1	0	0
rs12059847	0	0	0	1	0
rs12059848	0	0	0	1	0
rs12059852	0	0	0	1	0
rs12059855	0	0	0	1	0
rs12059906	0	0	1	0	0
rs12059915	0	0	0	1	0
rs12059924	0	0	0	1	0
rs12059935	0	0	0	1	0
rs12059938	0	0	0	1	0
rs12059953	0	0	0	1	0
rs12059996	0	0	0	1	0
rs12059998	0	0	0	1	0
rs12060039	0	0	0	1	0
rs12060073	0	0	0	1	0
rs12060147	0	0	0	1	0
rs12060150	0	0	0	1	0
rs12060155	0	0	1	0	0
rs12060174	0	0	0	1	0
rs12060179	0	0	0	1	0
rs12060182	0	1	0	0	0
rs12060189	1	0	0	0	0
rs12060204	0	0	0	1	0
rs12060235	0	0	0	1	0
rs12060242	0	0	0	1	0
rs12060249	1	0	0	0	0
rs12060273	0	0	0	1	0
rs12060287	0	0	0	1	0
rs12060334	0	0	0	1	0
rs12060354	0	0	0	1	0
rs12060360	0	0	0	1	0
rs12060363	0	1	0	0	0
rs12060440	0	0	0	1	0
rs12060495	0	0	0	1	0
rs12060532	1	0	0	0	0
rs12060668	0	0	0	1	0
rs12060682	1	0	0	0	0
rs12060783	0	0	0	1	0
rs12060795	0	0	0	1	0
rs12060808	0	0	0	0	1
rs12060884	1	0	0	0	0
rs12060904	0	0	0	1	0
rs12060948	0	0	0	1	0
rs12060963	0	0	0	1	0
rs12060997	0	0	0	1	0
rs12061002	0	0	0	1	0
rs12061031	1	0	0	0	0
rs12061037	0	0	0	1	0
rs12061042	0	0	0	1	0
rs12061043	0	0	1	0	0
rs12061068	1	0	0	0	0
rs12061071	0	0	0	1	0
rs12061116	0	0	0	1	0
rs12061137	0	0	0	1	0
rs12061249	0	0	0	1	0
rs12061255	0	0	0	1	0
rs12061269	0	0	0	1	0
rs12061314	0	0	0	1	0
rs12061328	0	0	0	1	0
rs12061341	1	0	0	0	0
rs12061345	1	0	0	0	0
rs12061410	0	0	0	1	0
rs12061442	1	0	0	0	0
rs12061483	0	0	0	1	0
rs12061502	0	0	0	1	0
rs12061624	0	0	0	1	0
rs12061647	0	0	0	1	0
rs12061654	1	0	0	0	0
rs12061726	0	1	0	0	0
rs12061738	0	0	0	1	0
rs12061795	0	0	0	1	0
rs12061812	0	0	0	1	0
rs12061838	0	0	0	1	0
rs12061843	0	0	0	1	0
rs12062022	0	1	0	0	0
rs12062080	0	1	0	0	0
rs12062113	0	0	0	1	0
rs12062131	0	1	0	0	0
rs12062147	0	0	0	1	0
rs12062155	1	0	0	0	0
rs12062171	0	0	0	1	0
rs12062192	1	0	0	0	0
rs12062219	0	0	0	1	0
rs12062232	0	0	0	1	0
rs12062277	0	0	0	1	0
rs12062285	0	0	0	1	0
rs12062362	0	0	0	1	0
rs12062392	0	0	0	1	0
rs12062402	0	0	0	1	0
rs12062434	0	0	1	0	0
rs12062460	0	0	0	1	0
rs12062503	0	0	0	1	0
rs12062541	0	1	0	0	0
rs12062550	0	0	0	1	0
rs12062551	0	0	0	1	0
rs12062568	0	0	0	1	0
rs12062585	0	0	0	1	0
rs12062602	0	0	0	1	0
rs12062628	0	0	0	1	0
rs12062634	0	0	0	1	0
rs12062727	0	0	0	1	0
rs12062730	0	0	0	1	0
rs12062747	0	0	0	1	0
rs12062750	1	0	0	0	0
rs12062764	0	1	0	0	0
rs12062790	0	0	0	1	0
rs12062815	0	0	0	1	0
rs12062816	0	0	0	1	0
rs12062824	0	0	0	1	0
rs12062831	0	0	0	1	0
rs12062871	0	0	0	1	0
rs12062901	0	0	0	1	0
rs12062937	0	0	0	1	0
rs12062953	1	0	0	0	0
rs12062959	0	0	0	1	0
rs12062982	0	0	0	1	0
rs12062991	0	0	0	1	0
rs12063007	0	1	0	0	0
rs12063010	0	0	0	1	0
rs12063057	0	0	0	1	0
rs12063072	0	0	0	1	0
rs12063092	0	0	0	1	0
rs12063204	0	1	0	0	0
rs12063205	0	0	0	1	0
rs12063225	0	0	0	1	0
rs12063231	0	0	0	1	0
rs12063241	0	0	0	0	1
rs12063251	0	0	0	1	0
rs12063261	0	0	0	1	0
rs12063338	1	0	0	0	0
rs12063344	1	0	0	0	0
rs12063382	0	0	0	1	0
rs12063389	0	0	0	1	0
rs12063454	1	0	0	0	0
rs12063474	0	0	0	1	0
rs12063480	0	0	0	1	0
rs12063529	0	0	0	1	0
rs12063560	1	0	0	0	0
rs12063563	0	0	0	1	0
rs12063592	0	0	0	1	0
rs12063720	0	0	0	1	0
rs12063741	0	0	0	1	0
rs12063765	1	0	0	0	0
rs12063769	0	0	0	1	0
rs12063822	0	0	0	1	0
rs12063849	0	0	0	1	0
rs12063851	0	0	0	1	0
rs12063874	0	0	0	1	0
rs12063902	0	0	0	1	0
rs12063914	0	0	0	1	0
rs12063942	0	0	0	1	0
rs12063943	0	1	0	0	0
rs12063952	1	0	0	0	0
rs12063971	0	0	0	1	0
rs12064066	0	0	0	1	0
rs12064123	0	0	0	1	0
rs12064134	0	0	0	1	0
rs12064150	0	0	0	1	0
rs12064220	0	0	0	1	0
rs12064249	0	0	0	0	1
rs12064280	0	0	0	1	0
rs12064314	0	0	0	1	0
rs12064318	1	0	0	0	0
rs12064386	0	0	0	0	1
rs12064411	0	1	0	0	0
rs12064425	0	0	0	1	0
rs12064503	1	0	0	0	0
rs12064553	0	1	0	0	0
rs12064604	0	0	0	1	0
rs12064617	0	0	0	1	0
rs12064639	0	0	0	1	0
rs12064668	0	0	0	1	0
rs12064771	0	0	0	1	0
rs12064785	0	0	0	1	0
rs12064822	1	0	0	0	0
rs12064850	0	0	0	1	0
rs12064910	0	0	0	1	0
rs12064957	0	0	0	0	1
rs12064975	0	0	0	1	0
rs12064999	0	0	0	1	0
rs12065045	0	0	0	1	0
rs12065058	0	0	0	1	0
rs12065126	0	0	0	1	0
rs12065128	0	0	0	1	0
rs12065152	1	0	0	0	0
rs12065176	0	0	0	1	0
rs12065184	0	0	0	0	1
rs12065190	0	0	0	1	0
rs12065210	0	1	0	0	0
rs12065262	0	0	0	0	1
rs12065370	0	0	0	1	0
rs12065415	0	0	0	1	0
rs12065621	0	0	1	0	0
rs12065644	1	0	0	0	0
rs12065665	0	0	0	1	0
rs12065679	1	0	0	0	0
rs12065700	0	0	0	1	0
rs12065722	0	0	0	1	0
rs12065732	0	0	0	1	0
rs12065766	0	0	0	1	0
rs12065820	0	0	0	1	0
rs12065833	0	0	0	1	0
rs12065840	0	0	0	1	0
rs12065874	1	0	0	0	0
rs12065879	0	0	0	1	0
rs12065886	0	0	0	1	0
rs12065908	1	0	0	0	0
rs12065918	0	0	0	1	0
rs12065919	0	0	0	1	0
rs12065934	0	0	0	1	0
rs12065970	0	0	0	1	0
rs12066036	0	0	0	1	0
rs12066051	0	0	0	1	0
rs12066084	0	0	0	1	0
rs12066114	0	0	0	0	1
rs12066159	0	0	0	1	0
rs12066164	0	0	0	1	0
rs12066188	0	0	0	1	0
rs12066199	0	0	0	1	0
rs12066315	0	0	0	1	0
rs12066343	0	0	0	1	0
rs12066356	0	1	0	0	0
rs12066362	0	0	0	1	0
rs12066445	0	0	0	1	0
rs12066446	0	0	0	1	0
rs12066463	0	0	0	1	0
rs12066465	0	0	0	1	0
rs12066510	0	0	0	1	0
rs12066531	0	0	0	1	0
rs12066577	0	0	0	1	0
rs12066639	0	0	0	1	0
rs12066663	0	0	0	1	0
rs12066674	0	0	0	1	0
rs12066679	0	0	0	1	0
rs12066688	0	0	0	1	0
rs12066743	0	0	0	1	0
rs12066777	0	0	0	1	0
rs12066815	0	0	0	1	0
rs12066864	1	0	0	0	0
rs12066871	1	0	0	0	0
rs12066872	1	0	0	0	0
rs12066891	0	0	0	1	0
rs12066904	0	0	0	1	0
rs12066979	0	0	1	0	0
rs12066991	0	0	0	1	0
rs12067001	0	0	0	1	0
rs12067005	0	0	0	1	0
rs12067006	0	0	0	1	0
rs12067054	0	0	0	1	0
rs12067083	0	0	0	1	0
rs12067120	0	0	0	1	0
rs12067126	0	0	0	1	0
rs12067152	0	0	0	1	0
rs12067164	0	0	0	1	0
rs12067166	0	0	0	1	0
rs12067173	1	0	0	0	0
rs12067252	0	0	0	0	1
rs12067260	1	0	0	0	0
rs12067263	0	0	0	1	0
rs12067296	0	0	0	1	0
rs12067332	0	0	0	1	0
rs12067353	0	0	0	1	0
rs12067418	0	0	0	1	0
rs12067481	0	0	0	1	0
rs12067513	0	1	0	0	0
rs12067526	0	0	0	1	0
rs12067531	0	0	0	1	0
rs12067557	0	0	0	1	0
rs12067565	0	0	0	1	0
rs12067583	0	0	0	1	0
rs12067640	0	0	0	1	0
rs12067670	0	0	0	1	0
rs12067687	1	0	0	0	0
rs12067688	0	0	0	1	0
rs12067709	0	0	1	0	0
rs12067711	0	0	0	1	0
rs12067847	0	0	0	1	0
rs12067941	1	0	0	0	0
rs12068026	0	0	0	1	0
rs12068035	0	0	0	1	0
rs12068037	1	0	0	0	0
rs12068058	0	0	0	1	0
rs12068125	0	0	0	1	0
rs12068155	0	0	0	1	0
rs12068168	0	0	0	1	0
rs12068183	0	0	0	1	0
rs12068191	0	0	0	1	0
rs12068196	0	0	0	1	0
rs12068201	0	0	0	1	0
rs12068247	0	0	0	1	0
rs12068248	0	0	0	1	0
rs12068325	0	0	0	1	0
rs12068329	0	0	0	1	0
rs12068345	0	0	0	1	0
rs12068365	1	0	0	0	0
rs12068385	0	1	0	0	0
rs12068391	0	0	0	1	0
rs12068420	0	0	0	1	0
rs12068421	0	0	0	1	0
rs12068457	0	0	0	1	0
rs12068460	0	0	0	1	0
rs12068519	0	0	0	1	0
rs12068559	0	0	0	1	0
rs12068587	1	0	0	0	0
rs12068588	0	0	0	1	0
rs12068597	0	0	0	1	0
rs12068601	0	1	0	0	0
rs12068606	0	1	0	0	0
rs12068612	0	0	0	1	0
rs12068620	0	0	0	1	0
rs12068631	1	0	0	0	0
rs12068638	0	1	0	0	0
rs12068649	0	0	0	1	0
rs12068670	0	0	1	0	0
rs12068733	0	0	0	1	0
rs12068805	0	0	0	1	0
rs12068835	0	0	0	1	0
rs12068865	0	0	0	1	0
rs12068890	0	0	0	0	1
rs12068910	0	0	0	1	0
rs12068971	0	0	0	1	0
rs12068983	1	0	0	0	0
rs12068998	0	0	0	1	0
rs12069050	0	0	0	1	0
rs12069106	0	0	0	1	0
rs12069128	0	0	0	1	0
rs12069138	0	0	0	1	0
rs12069141	0	0	1	0	0
rs12069176	0	0	0	1	0
rs12069180	0	0	0	1	0
rs12069198	0	0	1	0	0
rs12069261	0	0	0	1	0
rs12069287	0	0	0	1	0
rs12069305	0	0	0	1	0
rs12069336	0	0	0	1	0
rs12069358	0	0	0	1	0
rs12069379	0	0	1	0	0
rs12069441	0	0	0	1	0
rs12069590	0	0	0	1	0
rs12069642	0	0	0	1	0
rs12069663	0	0	0	1	0
rs12069683	0	0	0	1	0
rs12069688	0	0	0	1	0
rs12069781	0	0	0	1	0
rs12069801	0	0	0	0	1
rs12069867	0	0	0	1	0
rs12069905	0	0	0	1	0
rs12069915	0	0	1	0	0
rs12069997	0	0	1	0	0
rs12070045	1	0	0	0	0
rs12070052	0	0	0	1	0
rs12070099	0	0	0	1	0
rs12070243	0	0	0	1	0
rs12070256	1	0	0	0	0
rs12070288	1	0	0	0	0
rs12070297	0	0	0	0	1
rs12070308	0	0	0	1	0
rs12070319	1	0	0	0	0
rs12070364	0	0	1	0	0
rs12070387	0	0	0	1	0
rs12070411	0	0	0	1	0
rs12070475	1	0	0	0	0
rs12070488	0	0	0	1	0
rs12070503	0	0	0	1	0
rs12070516	0	0	0	1	0
rs12070517	0	0	0	1	0
rs12070519	0	0	0	1	0
rs12070578	0	0	0	1	0
rs12070594	0	1	0	0	0
rs12070606	0	0	0	1	0
rs12070613	0	0	0	1	0
rs12070637	0	0	0	1	0
rs12070660	0	0	0	1	0
rs12070703	0	0	0	1	0
rs12070725	1	0	0	0	0
rs12070767	0	0	0	1	0
rs12070795	0	1	0	0	0
rs12070839	0	0	0	1	0
rs12070846	0	0	0	1	0
rs12070900	0	0	0	1	0
rs12070913	0	0	0	1	0
rs12070946	0	0	0	0	1
rs12070958	0	0	0	1	0
rs12071013	0	0	0	1	0
rs12071072	0	0	1	0	0
rs12071104	0	0	1	0	0
rs12071132	0	0	0	1	0
rs12071141	0	0	0	1	0
rs12071182	0	0	0	1	0
rs12071223	0	0	0	1	0
rs12071307	1	0	0	0	0
rs12071312	0	0	0	0	1
rs12071344	0	0	0	1	0
rs12071347	0	1	0	0	0
rs12071349	0	0	0	0	1
rs12071359	0	1	0	0	0
rs12071418	0	0	0	1	0
rs12071519	0	0	0	1	0
rs12071520	0	0	0	1	0
rs12071526	0	0	0	1	0
rs12071627	0	0	0	1	0
rs12071646	0	0	0	1	0
rs12071652	0	0	0	1	0
rs12071681	0	0	1	0	0
rs12071720	0	0	0	1	0
rs12071731	0	0	0	1	0
rs12071805	0	0	0	1	0
rs12071889	1	0	0	0	0
rs12071896	0	0	0	1	0
rs12071898	0	0	0	1	0
rs12071908	0	0	0	1	0
rs12071927	0	0	0	0	1
rs12072000	0	0	0	1	0
rs12072029	1	0	0	0	0
rs12072078	1	0	0	0	0
rs12072084	0	0	0	1	0
rs12072131	0	0	1	0	0
rs12072134	0	0	1	0	0
rs12072155	0	1	0	0	0
rs12072181	1	0	0	0	0
rs12072212	0	0	0	1	0
rs12072274	0	0	0	1	0
rs12072276	0	0	0	1	0
rs12072293	1	0	0	0	0
rs12072306	1	0	0	0	0
rs12072318	0	1	0	0	0
rs12072333	0	0	0	1	0
rs12072371	0	0	0	1	0
rs12072405	0	1	0	0	0
rs12072407	0	1	0	0	0
rs12072411	0	1	0	0	0
rs12072458	0	0	0	1	0
rs12072482	0	0	0	1	0
rs12072500	0	0	0	1	0
rs12072525	0	0	0	1	0
rs12072527	0	0	0	1	0
rs12072543	1	0	0	0	0
rs12072574	0	0	0	1	0
rs12072589	0	0	0	1	0
rs12072628	0	0	1	0	0
rs12072634	0	0	1	0	0
rs12072664	0	0	1	0	0
rs12072679	0	0	0	1	0
rs12072697	1	0	0	0	0
rs12072776	0	0	1	0	0
rs12072777	0	0	0	1	0
rs12072807	0	0	0	1	0
rs12072810	0	0	0	1	0
rs12072933	0	1	0	0	0
rs12072998	0	0	0	1	0
rs12073026	0	0	0	1	0
rs12073046	0	0	0	1	0
rs12073052	0	0	0	1	0
rs12073088	0	0	0	1	0
rs12073099	0	0	0	1	0
rs12073161	0	0	0	1	0
rs12073180	0	0	0	1	0
rs12073211	0	0	0	1	0
rs12073220	0	0	0	1	0
rs12073224	0	0	0	1	0
rs12073279	0	1	0	0	0
rs12073283	0	1	0	0	0
rs12073329	0	0	0	1	0
rs12073396	0	0	0	1	0
rs12073436	0	0	0	1	0
rs12073459	0	0	0	1	0
rs12073466	0	0	0	1	0
rs12073497	0	0	0	1	0
rs12073543	0	0	0	1	0
rs12073597	0	0	0	1	0
rs12073611	0	1	0	0	0
rs12073615	0	1	0	0	0
rs12073640	0	0	0	1	0
rs12073675	0	0	0	1	0
rs12073680	0	0	0	1	0
rs12073688	0	0	0	0	1
rs12073716	0	0	0	1	0
rs12073727	0	0	0	1	0
rs12073739	0	0	0	1	0
rs12073778	0	0	0	1	0
rs12073822	0	0	0	1	0
rs12073893	0	0	0	1	0
rs12073932	0	0	0	1	0
rs12073958	0	0	0	1	0
rs12073991	0	1	0	0	0
rs12074035	0	0	0	1	0
rs12074036	0	0	0	1	0
rs12074056	0	0	0	1	0
rs12074059	0	0	0	1	0
rs12074091	0	0	1	0	0
rs12074209	0	0	1	0	0
rs12074247	0	0	1	0	0
rs12074260	0	0	0	1	0
rs12074308	0	0	0	1	0
rs12074309	1	0	0	0	0
rs12074325	1	0	0	0	0
rs12074357	0	0	0	1	0
rs12074374	0	0	0	1	0
rs12074385	0	0	0	1	0
rs12074436	0	1	0	0	0
rs12074453	0	0	0	1	0
rs12074458	0	0	0	1	0
rs12074467	0	0	0	1	0
rs12074530	1	0	0	0	0
rs12074571	0	0	0	1	0
rs12074644	1	0	0	0	0
rs12074685	0	0	0	1	0
rs12074735	0	0	0	1	0
rs12074741	0	0	0	1	0
rs12074808	0	0	0	1	0
rs12074823	0	0	0	1	0
rs12074850	0	1	0	0	0
rs12074859	0	0	0	1	0
rs12074870	0	0	0	1	0
rs12074902	0	0	0	1	0
rs12074930	0	0	0	1	0
rs12074944	0	0	0	1	0
rs12074982	0	1	0	0	0
rs12074998	0	0	0	1	0
rs12075030	0	0	0	1	0
rs12075035	0	0	0	1	0
rs12075040	0	0	0	1	0
rs12075041	0	0	0	1	0
rs12075108	0	1	0	0	0
rs12075121	0	0	0	1	0
rs12075128	0	0	0	1	0
rs12075173	0	0	0	1	0
rs12075176	0	1	0	0	0
rs12075191	0	0	0	1	0
rs12075246	0	0	0	1	0
rs12075315	0	0	0	1	0
rs12075350	0	0	0	1	0
rs12075364	0	0	0	1	0
rs12075458	0	1	0	0	0
rs12075572	1	0	0	0	0
rs12075604	0	0	0	1	0
rs12075664	0	0	1	0	0
rs12075724	0	0	0	1	0
rs12075735	0	1	0	0	0
rs12075737	1	0	0	0	0
rs12075795	0	0	0	1	0
rs12075799	0	0	0	1	0
rs12075823	0	0	0	1	0
rs12075828	1	0	0	0	0
rs12075888	0	1	0	0	0
rs12075889	0	1	0	0	0
rs12075895	0	0	0	1	0
rs12075896	0	0	0	1	0
rs12075900	0	0	0	1	0
rs12075991	0	1	0	0	0
rs12076020	0	0	0	1	0
rs12076049	0	0	0	1	0
rs12076063	0	0	0	0	1
rs12076134	0	0	0	1	0
rs12076255	0	0	0	1	0
rs12076272	0	0	0	0	1
rs12076330	0	0	0	0	1
rs12076383	0	0	0	1	0
rs12076467	0	0	1	0	0
rs12076500	0	1	0	0	0
rs12076549	0	0	0	1	0
rs12076583	0	0	0	1	0
rs12076604	0	1	0	0	0
rs12076639	0	1	0	0	0
rs12076651	0	0	0	1	0
rs12076660	0	0	0	1	0
rs12076679	0	0	0	1	0
rs12076697	0	1	0	0	0
rs12076717	0	0	0	1	0
rs12076747	0	0	0	1	0
rs12076751	0	0	0	1	0
rs12076830	0	0	0	1	0
rs12076841	0	0	0	1	0
rs12076849	0	1	0	0	0
rs12076929	0	0	0	1	0
rs12076947	0	1	0	0	0
rs12076949	0	0	0	1	0
rs12076981	0	0	0	1	0
rs12077010	0	0	0	1	0
rs12077019	0	0	0	1	0
rs12077083	0	0	0	1	0
rs12077115	0	0	1	0	0
rs12077203	0	1	0	0	0
rs12077304	0	1	0	0	0
rs12077340	0	0	0	1	0
rs12077404	0	0	0	1	0
rs12077464	1	0	0	0	0
rs12077466	0	0	0	1	0
rs12077479	0	0	0	1	0
rs12077491	1	0	0	0	0
rs12077536	0	0	0	1	0
rs12077598	0	0	0	1	0
rs12077627	1	0	0	0	0
rs12077633	0	0	1	0	0
rs12077637	1	0	0	0	0
rs12077687	0	0	0	1	0
rs12077696	0	0	0	0	1
rs12077700	0	0	0	1	0
rs12077710	0	0	0	1	0
rs12077766	0	0	0	1	0
rs12077849	0	0	0	0	1
rs12077938	0	0	0	1	0
rs12077972	0	0	0	1	0
rs12077984	0	0	0	1	0
rs12077986	0	0	0	1	0
rs12077990	0	0	0	1	0
rs12078075	0	0	1	0	0
rs12078247	0	0	0	1	0
rs12078248	0	0	0	1	0
rs12078281	0	0	0	1	0
rs12078289	0	0	0	1	0
rs12078294	0	0	0	1	0
rs12078322	0	0	0	1	0
rs12078370	0	0	0	1	0
rs12078376	1	0	0	0	0
rs12078415	0	1	0	0	0
rs12078434	0	1	0	0	0
rs12078441	0	0	0	1	0
rs12078465	0	0	0	1	0
rs12078476	1	0	0	0	0
rs12078484	0	0	0	1	0
rs12078532	0	0	0	1	0
rs12078554	1	0	0	0	0
rs12078635	0	0	0	1	0
rs12078684	0	0	0	1	0
rs12078720	0	0	0	1	0
rs12078758	0	0	0	1	0
rs12078762	0	0	0	1	0
rs12078966	0	0	0	1	0
rs12079016	0	0	0	1	0
rs12079041	0	0	0	1	0
rs12079056	0	1	0	0	0
rs12079156	0	0	0	1	0
rs12079191	0	0	0	1	0
rs12079202	0	0	0	1	0
rs12079302	0	0	0	1	0
rs12079305	0	0	0	1	0
rs12079319	0	0	0	1	0
rs12079341	0	0	0	1	0
rs12079356	0	0	0	1	0
rs12079405	0	0	0	1	0
rs12079421	0	0	0	1	0
rs12079433	0	0	0	1	0
rs12079498	0	1	0	0	0
rs12079596	0	0	0	1	0
rs12079612	0	0	0	1	0
rs12079622	0	0	0	1	0
rs12079658	0	0	0	1	0
rs12079758	1	0	0	0	0
rs12079784	0	0	0	1	0
rs12079836	0	0	0	1	0
rs12079872	0	0	0	1	0
rs12079908	0	0	0	1	0
rs12080001	0	0	0	1	0
rs12080053	0	0	0	0	1
rs12080095	0	0	0	1	0
rs12080112	0	1	0	0	0
rs12080114	0	0	0	0	1
rs12080151	0	0	0	1	0
rs12080178	0	1	0	0	0
rs12080179	1	0	0	0	0
rs12080211	0	0	0	1	0
rs12080233	0	0	0	1	0
rs12080236	0	0	0	1	0
rs12080264	0	0	0	1	0
rs12080357	0	0	0	1	0
rs12080369	0	0	0	1	0
rs12080386	0	0	0	1	0
rs12080399	0	1	0	0	0
rs12080476	0	0	0	1	0
rs12080561	0	0	0	1	0
rs12080583	0	0	0	1	0
rs12080601	0	0	0	1	0
rs12080606	0	0	1	0	0
rs12080645	0	0	0	1	0
rs12080650	0	0	0	1	0
rs12080657	1	0	0	0	0
rs12080675	0	0	0	1	0
rs12080699	0	0	1	0	0
rs12080715	0	0	0	1	0
rs12080747	0	0	0	1	0
rs12080759	0	0	0	1	0
rs12080801	0	0	0	0	1
rs12080852	0	0	0	1	0
rs12080862	0	0	0	1	0
rs12080931	0	0	0	1	0
rs12080933	0	0	0	1	0
rs12080951	1	0	0	0	0
rs12080979	0	0	0	1	0
rs12080989	0	0	1	0	0
rs12081018	0	0	0	1	0
rs12081020	0	0	1	0	0
rs12081029	0	0	0	1	0
rs12081088	0	0	0	1	0
rs12081092	0	0	0	1	0
rs12081159	0	0	0	1	0
rs12081258	0	0	0	1	0
rs12081260	0	0	0	1	0
rs12081319	0	0	0	1	0
rs12081377	0	0	0	1	0
rs12081399	0	0	0	1	0
rs12081462	0	0	0	1	0
rs12081499	0	0	0	1	0
rs12081515	0	0	0	1	0
rs12081572	0	0	0	1	0
rs12081600	1	0	0	0	0
rs12081630	0	0	0	1	0
rs12081663	0	0	0	1	0
rs12081674	0	0	0	1	0
rs12081678	1	0	0	0	0
rs12081752	0	1	0	0	0
rs12081828	0	0	0	1	0
rs12081830	1	0	0	0	0
rs12081842	0	0	0	1	0
rs12081859	0	0	0	0	1
rs12081874	0	0	1	0	0
rs12081903	0	0	1	0	0
rs12082010	0	0	0	1	0
rs12082028	0	0	0	1	0
rs12082034	0	0	0	1	0
rs12082088	1	0	0	0	0
rs12082097	0	0	0	1	0
rs12082192	0	0	0	1	0
rs12082237	0	0	0	1	0
rs12082240	0	0	0	1	0
rs12082244	0	0	0	1	0
rs12082271	0	1	0	0	0
rs12082323	0	0	0	1	0
rs12082376	0	0	0	1	0
rs12082387	0	0	0	1	0
rs12082404	0	0	0	1	0
rs12082412	0	0	0	1	0
rs12082418	1	0	0	0	0
rs12082471	0	0	0	1	0
rs12082474	0	1	0	0	0
rs12082489	0	1	0	0	0
rs12082507	0	1	0	0	0
rs12082508	0	0	0	1	0
rs12082544	0	0	0	1	0
rs12082602	0	0	0	1	0
rs12082604	0	0	0	1	0
rs12082636	0	0	0	1	0
rs12082710	0	0	0	1	0
rs12082741	0	0	0	1	0
rs12082771	0	0	0	1	0
rs12082794	0	0	1	0	0
rs12082827	0	0	0	1	0
rs12082850	0	0	0	1	0
rs12082861	0	0	0	1	0
rs12082869	1	0	0	0	0
rs12082897	0	0	0	1	0
rs12082939	1	0	0	0	0
rs12082957	0	0	1	0	0
rs12083003	1	0	0	0	0
rs12083007	0	0	0	1	0
rs12083021	0	0	0	1	0
rs12083023	0	0	0	1	0
rs12083032	0	0	0	1	0
rs12083091	0	0	1	0	0
rs12083110	0	0	0	1	0
rs12083129	0	0	0	1	0
rs12083156	0	0	0	1	0
rs12083178	0	0	0	1	0
rs12083232	0	0	1	0	0
rs12083251	0	0	0	1	0
rs12083264	0	0	1	0	0
rs12083277	0	0	0	0	1
rs12083302	0	0	0	1	0
rs12083303	0	0	0	1	0
rs12083349	1	0	0	0	0
rs12083359	0	0	0	1	0
rs12083390	1	0	0	0	0
rs12083425	1	0	0	0	0
rs12083487	0	0	0	1	0
rs12083528	0	0	0	1	0
rs12083530	0	0	0	1	0
rs12083537	0	0	0	1	0
rs12083545	1	0	0	0	0
rs12083607	0	0	0	1	0
rs12083631	0	0	0	1	0
rs12083647	0	1	0	0	0
rs12083705	0	0	0	1	0
rs12083712	0	0	0	1	0
rs12083807	1	0	0	0	0
rs12083820	1	0	0	0	0
rs12083828	0	0	0	1	0
rs12083840	0	0	0	1	0
rs12083860	0	0	0	1	0
rs12083902	0	0	0	1	0
rs12083946	0	0	0	1	0
rs12083976	0	0	0	1	0
rs12083979	0	0	0	1	0
rs12083995	0	0	0	1	0
rs12084000	0	0	0	1	0
rs12084006	0	1	0	0	0
rs12084054	0	1	0	0	0
rs12084093	0	0	0	1	0
rs12084147	0	0	1	0	0
rs12084175	0	0	0	1	0
rs12084239	0	0	0	1	0
rs12084257	0	0	0	1	0
rs12084271	0	0	0	1	0
rs12084359	0	1	0	0	0
rs12084384	0	0	0	1	0
rs12084398	0	0	0	1	0
rs12084410	1	0	0	0	0
rs12084421	1	0	0	0	0
rs12084432	0	0	0	1	0
rs12084468	0	0	0	1	0
rs12084481	1	0	0	0	0
rs12084492	0	0	0	1	0
rs12084638	0	0	0	1	0
rs12084644	0	0	0	1	0
rs12084645	0	0	0	1	0
rs12084651	0	0	1	0	0
rs12084663	0	0	0	0	1
rs12084694	0	0	0	1	0
rs12084705	0	0	0	1	0
rs12084707	1	0	0	0	0
rs12084724	0	0	0	0	1
rs12084747	0	0	0	1	0
rs12084748	0	0	1	0	0
rs12084885	0	1	0	0	0
rs12084926	0	0	0	1	0
rs12084981	0	0	0	1	0
rs12084985	0	0	0	1	0
rs12085022	0	1	0	0	0
rs12085054	0	0	0	1	0
rs12085089	1	0	0	0	0
rs12085103	0	1	0	0	0
rs12085129	0	0	0	1	0
rs12085130	0	0	0	1	0
rs12085162	1	0	0	0	0
rs12085168	1	0	0	0	0
rs12085194	0	0	0	1	0
rs12085204	0	0	0	1	0
rs12085258	0	0	0	1	0
rs12085264	0	0	0	1	0
rs12085272	1	0	0	0	0
rs12085326	0	0	0	1	0
rs12085345	0	0	0	1	0
rs12085364	1	0	0	0	0
rs12085475	0	0	0	1	0
rs12085479	0	0	0	1	0
rs12085487	0	0	0	1	0
rs12085516	0	0	0	1	0
rs12085531	0	0	0	1	0
rs12085612	0	0	0	1	0
rs12085666	0	1	0	0	0
rs12085682	0	0	0	1	0
rs12085723	0	0	0	1	0
rs12085730	0	0	0	1	0
rs12085744	0	0	0	1	0
rs12085795	0	0	0	1	0
rs12085806	1	0	0	0	0
rs12085811	0	0	0	1	0
rs12085816	0	0	0	1	0
rs12085869	0	0	0	1	0
rs12085928	0	0	0	1	0
rs12085959	0	0	0	1	0
rs12086029	0	0	0	1	0
rs12086044	0	0	1	0	0
rs12086062	0	0	0	1	0
rs12086130	0	1	0	0	0
rs12086156	0	0	0	1	0
rs12086317	0	0	0	1	0
rs12086326	0	0	0	1	0
rs12086372	0	0	0	1	0
rs12086414	0	0	0	0	1
rs12086449	1	0	0	0	0
rs12086540	0	1	0	0	0
rs12086541	0	1	0	0	0
rs12086552	0	0	0	1	0
rs12086602	0	0	0	1	0
rs12086658	0	0	0	1	0
rs12086782	0	0	0	1	0
rs12086832	0	0	0	1	0
rs12086851	0	0	0	1	0
rs12086856	0	0	0	1	0
rs12086872	0	0	0	1	0
rs12086881	0	0	0	1	0
rs12086895	0	0	0	1	0
rs12086948	0	0	0	1	0
rs12086985	0	0	0	1	0
rs12086988	0	0	0	1	0
rs12087013	0	0	0	1	0
rs12087019	0	0	0	1	0
rs12087088	0	0	0	1	0
rs12087103	0	1	0	0	0
rs12087159	0	0	0	1	0
rs12087254	0	0	0	1	0
rs12087298	0	0	0	1	0
rs12087308	0	0	1	0	0
rs12087328	0	0	0	1	0
rs12087337	0	0	0	1	0
rs12087424	0	0	0	1	0
rs12087433	0	0	0	1	0
rs12087466	0	0	0	1	0
rs12087470	0	0	0	0	1
rs12087556	0	1	0	0	0
rs12087583	0	0	0	1	0
rs12087592	0	0	0	1	0
rs12087625	0	1	0	0	0
rs12087661	0	0	0	1	0
rs12087678	0	0	0	1	0
rs12087779	0	0	0	1	0
rs12087781	0	0	0	1	0
rs12087800	0	0	0	1	0
rs12087819	0	0	0	1	0
rs12087821	0	0	0	1	0
rs12087874	0	0	0	1	0
rs12087888	0	0	0	1	0
rs12087909	0	0	0	1	0
rs12087923	0	1	0	0	0
rs12087937	0	0	0	0	1
rs12087954	0	0	0	1	0
rs12087969	0	0	0	1	0
rs12088003	0	0	0	1	0
rs12088032	0	0	0	1	0
rs12088053	0	0	0	1	0
rs12088054	0	0	0	1	0
rs12088060	1	0	0	0	0
rs12088082	0	0	0	1	0
rs12088110	0	1	0	0	0
rs12088125	1	0	0	0	0
rs12088133	0	1	0	0	0
rs12088144	0	0	0	1	0
rs12088149	0	0	0	1	0
rs12088164	0	0	0	1	0
rs12088223	0	0	0	1	0
rs12088225	1	0	0	0	0
rs12088233	1	0	0	0	0
rs12088271	1	0	0	0	0
rs12088308	0	0	0	1	0
rs12088338	0	0	0	1	0
rs12088391	0	0	0	1	0
rs12088436	0	0	0	1	0
rs12088445	0	0	0	1	0
rs12088450	0	0	0	1	0
rs12088503	0	0	0	1	0
rs12088524	0	0	0	1	0
rs12088541	0	0	0	1	0
rs12088589	0	0	0	1	0
rs12088598	1	0	0	0	0
rs12088611	0	0	0	1	0
rs12088617	0	1	0	0	0
rs12088624	0	0	0	1	0
rs12088697	0	0	0	1	0
rs12088719	0	0	0	1	0
rs12088761	0	0	0	1	0
rs12088776	0	0	0	1	0
rs12088787	1	0	0	0	0
rs12088794	0	0	0	1	0
rs12088813	0	0	0	1	0
rs12088882	1	0	0	0	0
rs12088905	0	0	0	1	0
rs12088906	0	0	0	1	0
rs12088915	0	0	0	0	1
rs12088941	1	0	0	0	0
rs12088956	0	0	0	1	0
rs12088961	0	0	0	1	0
rs12089041	0	1	0	0	0
rs12089056	0	1	0	0	0
rs12089079	0	0	0	1	0
rs12089083	0	0	0	1	0
rs12089088	0	0	0	1	0
rs12089100	0	0	0	1	0
rs12089128	0	0	0	1	0
rs12089163	0	0	0	1	0
rs12089230	0	1	0	0	0
rs12089265	0	0	0	1	0
rs12089292	1	0	0	0	0
rs12089295	0	0	0	1	0
rs12089317	0	0	0	1	0
rs12089481	0	0	0	1	0
rs12089508	0	0	0	1	0
rs12089511	0	0	0	1	0
rs12089521	0	0	0	1	0
rs12089546	0	0	0	1	0
rs12089565	0	0	0	1	0
rs12089568	0	1	0	0	0
rs12089573	1	0	0	0	0
rs12089577	0	0	0	1	0
rs12089582	0	0	0	1	0
rs12089605	0	0	0	1	0
rs12089623	0	1	0	0	0
rs12089668	0	0	0	1	0
rs12089679	0	0	0	1	0
rs12089747	0	1	0	0	0
rs12089749	0	1	0	0	0
rs12089762	0	0	0	1	0
rs12089814	0	0	0	1	0
rs12089818	1	0	0	0	0
rs12089835	0	0	0	0	1
rs12089903	0	1	0	0	0
rs12089918	0	0	0	1	0
rs12089927	0	0	0	1	0
rs12089974	0	0	0	1	0
rs12089976	1	0	0	0	0
rs12090003	0	0	0	1	0
rs12090025	0	0	0	1	0
rs12090038	0	0	0	1	0
rs12090065	0	0	0	1	0
rs12090097	1	0	0	0	0
rs12090136	0	0	0	1	0
rs12090173	0	0	0	1	0
rs12090194	0	0	1	0	0
rs12090201	0	0	0	1	0
rs12090230	0	0	0	1	0
rs12090237	0	0	0	1	0
rs12090246	1	0	0	0	0
rs12090256	0	0	0	1	0
rs12090293	1	0	0	0	0
rs12090296	0	0	0	1	0
rs12090328	1	0	0	0	0
rs12090333	0	0	0	1	0
rs12090363	0	1	0	0	0
rs12090414	0	0	0	1	0
rs12090417	0	0	0	1	0
rs12090420	1	0	0	0	0
rs12090480	1	0	0	0	0
rs12090481	0	0	0	1	0
rs12090545	0	1	0	0	0
rs12090585	0	0	0	1	0
rs12090604	1	0	0	0	0
rs12090691	0	0	0	1	0
rs12090723	0	0	0	1	0
rs12090770	0	0	0	1	0
rs12090783	0	0	0	1	0
rs12090806	0	0	0	1	0
rs12090862	0	0	0	1	0
rs12090885	0	0	0	0	1
rs12090898	0	0	0	1	0
rs12091010	1	0	0	0	0
rs12091014	1	0	0	0	0
rs12091024	0	0	0	1	0
rs12091039	0	0	0	1	0
rs12091047	0	0	0	0	1
rs12091068	0	0	0	1	0
rs12091075	0	0	0	1	0
rs12091093	0	0	0	1	0
rs12091303	0	0	0	1	0
rs12091336	0	0	0	1	0
rs12091337	0	0	0	1	0
rs12091351	0	0	0	1	0
rs12091405	0	1	0	0	0
rs12091502	0	0	0	1	0
rs12091513	0	0	0	1	0
rs12091516	0	0	0	1	0
rs12091522	0	0	0	1	0
rs12091542	0	0	0	1	0
rs12091547	0	0	0	1	0
rs12091563	0	0	0	1	0
rs12091564	0	0	0	1	0
rs12091565	0	0	0	1	0
rs12091633	0	0	0	1	0
rs12091641	0	0	0	1	0
rs12091670	0	1	0	0	0
rs12091680	0	0	0	1	0
rs12091682	1	0	0	0	0
rs12091695	0	0	0	1	0
rs12091709	0	0	0	1	0
rs12091737	0	0	0	0	1
rs12091786	0	0	0	1	0
rs12091814	0	1	0	0	0
rs12091891	1	0	0	0	0
rs12091972	0	1	0	0	0
rs12092046	0	0	0	1	0
rs12092052	1	0	0	0	0
rs12092088	0	0	0	1	0
rs12092094	0	0	0	1	0
rs12092106	0	0	0	1	0
rs12092121	0	0	0	1	0
rs12092160	1	0	0	0	0
rs12092171	0	0	0	1	0
rs12092202	0	0	0	1	0
rs12092212	0	0	0	1	0
rs12092255	0	0	0	1	0
rs12092264	0	0	0	1	0
rs12092280	0	0	0	1	0
rs12092284	0	0	0	0	1
rs12092310	0	0	1	0	0
rs12092384	0	0	0	1	0
rs12092406	1	0	0	0	0
rs12092413	0	0	0	1	0
rs12092438	0	0	0	1	0
rs12092467	0	1	0	0	0
rs12092492	0	0	1	0	0
rs12092511	0	0	0	1	0
rs12092532	0	0	0	1	0
rs12092559	0	0	0	1	0
rs12092564	0	0	0	1	0
rs12092613	0	0	1	0	0
rs12092624	0	0	0	0	1
rs12092706	0	0	0	1	0
rs12092726	0	0	0	1	0
rs12092738	1	0	0	0	0
rs12092746	0	0	0	1	0
rs12092778	0	0	0	1	0
rs12092780	0	1	0	0	0
rs12092944	0	0	0	1	0
rs12093024	1	0	0	0	0
rs12093061	0	0	0	1	0
rs12093117	1	0	0	0	0
rs12093127	0	0	0	1	0
rs12093210	1	0	0	0	0
rs12093235	0	0	0	1	0
rs12093242	0	0	0	1	0
rs12093269	0	0	0	1	0
rs12093276	0	0	0	1	0
rs12093277	1	0	0	0	0
rs12093279	0	0	0	1	0
rs12093299	0	0	0	1	0
rs12093317	0	0	0	1	0
rs12093324	0	0	0	1	0
rs12093333	0	0	0	1	0
rs12093375	0	0	0	1	0
rs12093416	0	0	0	1	0
rs12093578	1	0	0	0	0
rs12093597	1	0	0	0	0
rs12093613	1	0	0	0	0
rs12093643	0	0	0	1	0
rs12093719	1	0	0	0	0
rs12093729	0	0	0	1	0
rs12093745	0	0	0	1	0
rs12093775	0	0	0	1	0
rs12093796	0	0	0	1	0
rs12093821	1	0	0	0	0
rs12093822	0	0	0	1	0
rs12093845	0	0	0	1	0
rs12093846	0	0	0	1	0
rs12093849	0	1	0	0	0
rs12093882	0	0	0	1	0
rs12093901	0	0	0	0	1
rs12094018	0	0	0	0	1
rs12094085	0	0	0	1	0
rs12094095	0	0	0	1	0
rs12094101	0	0	0	1	0
rs12094108	0	0	0	1	0
rs12094124	0	0	0	1	0
rs12094159	1	0	0	0	0
rs12094161	0	0	0	1	0
rs12094183	1	0	0	0	0
rs12094254	1	0	0	0	0
rs12094278	0	0	0	1	0
rs12094288	0	0	0	1	0
rs12094357	1	0	0	0	0
rs12094371	0	0	0	1	0
rs12094474	0	0	0	1	0
rs12094497	0	0	0	0	1
rs12094516	0	0	0	1	0
rs12094547	0	0	0	1	0
rs12094563	0	1	0	0	0
rs12094565	1	0	0	0	0
rs12094579	0	0	0	1	0
rs12094643	0	0	0	1	0
rs12094663	0	0	0	1	0
rs12094690	0	0	0	0	1
rs12094702	0	0	0	1	0
rs12094793	0	0	0	0	1
rs12094835	0	0	0	1	0
rs12094877	0	0	0	1	0
rs12094900	0	0	0	1	0
rs12094938	0	0	0	1	0
rs12094966	0	0	0	1	0
rs12095038	0	0	0	1	0
rs12095062	0	0	0	1	0
rs12095081	0	0	0	1	0
rs12095088	0	0	1	0	0
rs12095096	0	0	0	1	0
rs12095186	0	0	0	1	0
rs12095207	0	0	0	1	0
rs12095274	1	0	0	0	0
rs12095428	0	0	0	1	0
rs12095445	0	0	0	1	0
rs12095462	0	0	0	1	0
rs12095470	0	0	0	1	0
rs12095496	0	0	0	1	0
rs12095503	0	0	0	1	0
rs12095517	0	0	0	1	0
rs12095544	0	0	0	1	0
rs12095581	0	0	0	1	0
rs12095598	0	0	0	1	0
rs12095624	0	0	0	1	0
rs12095717	0	0	0	1	0
rs12095745	0	0	0	1	0
rs12095762	1	0	0	0	0
rs12095832	0	1	0	0	0
rs12095834	0	0	0	1	0
rs12095851	0	0	0	1	0
rs12095920	0	0	0	1	0
rs12095997	0	1	0	0	0
rs12096035	0	1	0	0	0
rs12096056	0	0	0	1	0
rs12096089	0	0	1	0	0
rs12096114	0	0	0	1	0
rs12096135	1	0	0	0	0
rs12096149	0	0	0	1	0
rs12096150	1	0	0	0	0
rs12096166	1	0	0	0	0
rs12096229	0	0	0	1	0
rs12096245	0	0	0	1	0
rs12096250	0	0	0	1	0
rs12096268	0	0	0	1	0
rs12096296	0	0	0	1	0
rs12096347	0	0	0	1	0
rs12096354	0	0	0	1	0
rs12096385	0	1	0	0	0
rs12096415	0	0	0	1	0
rs12096433	0	0	0	1	0
rs12096468	0	0	1	0	0
rs12096484	1	0	0	0	0
rs12096508	0	1	0	0	0
rs12096511	0	0	0	1	0
rs12096527	0	0	0	1	0
rs12096532	0	0	0	1	0
rs12096548	0	0	0	1	0
rs12096626	0	1	0	0	0
rs12096686	0	0	1	0	0
rs12096737	0	0	1	0	0
rs12096779	0	0	0	0	1
rs12096845	1	0	0	0	0
rs12096927	0	0	0	1	0
rs12096946	0	0	0	0	1
rs12096965	1	0	0	0	0
rs12096984	0	0	0	1	0
rs12097032	1	0	0	0	0
rs12097170	0	1	0	0	0
rs12097182	1	0	0	0	0
rs12097193	0	0	0	1	0
rs12097196	0	0	0	1	0
rs12097271	1	0	0	0	0
rs12097293	0	0	0	1	0
rs12097296	0	0	0	1	0
rs12097299	0	0	0	1	0
rs12097304	0	0	0	1	0
rs12097309	1	0	0	0	0
rs12097333	0	0	0	1	0
rs12097349	1	0	0	0	0
rs12097409	0	0	0	1	0
rs12097427	0	1	0	0	0
rs12097431	0	0	0	1	0
rs12097449	0	0	0	1	0
rs12097468	1	0	0	0	0
rs12097516	0	1	0	0	0
rs12097517	0	0	0	1	0
rs12097518	0	0	0	1	0
rs12097526	1	0	0	0	0
rs12097553	1	0	0	0	0
rs12097556	0	0	0	1	0
rs12097572	0	0	0	1	0
rs12097583	0	1	0	0	0
rs12097596	1	0	0	0	0
rs12097645	0	0	0	1	0
rs12097702	0	0	0	1	0
rs12097721	0	0	0	1	0
rs12097748	0	0	0	1	0
rs12097775	0	0	0	1	0
rs12097794	0	1	0	0	0
rs12097812	0	0	0	1	0
rs12097880	1	0	0	0	0
rs12097882	0	0	0	1	0
rs12097898	0	0	0	0	1
rs12097901	0	0	0	1	0
rs12097915	0	0	0	1	0
rs12098002	1	0	0	0	0
rs12098014	0	0	0	1	0
rs12098132	0	1	0	0	0
rs12098145	0	1	0	0	0
rs12098266	0	0	1	0	0
rs12098366	0	0	0	0	1
rs12098392	0	0	0	1	0
rs12098462	0	0	0	1	0
rs12098572	1	0	0	0	0
rs12098606	0	0	0	0	1
rs12098638	0	0	0	1	0
rs12098656	0	0	0	1	0
rs12098712	0	1	0	0	0
rs12098720	0	0	1	0	0
rs12098730	0	0	0	1	0
rs12098741	0	0	0	1	0
rs12098751	0	1	0	0	0
rs12098754	0	1	0	0	0
rs12098787	0	0	0	1	0
rs12098858	0	0	0	1	0
rs12098876	1	0	0	0	0
rs12098884	0	0	1	0	0
rs12098917	0	0	0	1	0
rs12098919	0	0	0	1	0
rs12098926	0	0	0	1	0
rs12098971	0	1	0	0	0
rs12098986	0	0	0	1	0
rs12099097	0	0	1	0	0
rs12099121	0	0	0	1	0
rs12099142	0	0	0	1	0
rs12099161	0	0	0	1	0
rs12099165	1	0	0	0	0
rs12099166	0	0	0	1	0
rs12099184	0	0	0	1	0
rs12099197	0	0	1	0	0
rs12099274	0	0	0	1	0
rs12099287	0	0	1	0	0
rs12099296	0	0	0	1	0
rs12099326	0	1	0	0	0
rs12099349	0	0	0	1	0
rs12099405	0	0	1	0	0
rs12099419	0	0	0	1	0
rs12099510	0	0	0	1	0
rs12099548	0	0	0	1	0
rs12099555	0	0	0	1	0
rs12099558	0	0	0	1	0
rs12099607	0	0	0	1	0
rs12099675	0	0	0	1	0
rs12099692	0	0	0	1	0
rs12099693	0	0	0	1	0
rs12099700	0	0	0	1	0
rs12099804	0	0	0	1	0
rs12099827	0	0	0	1	0
rs12099912	0	0	0	1	0
rs12099923	0	0	0	1	0
rs12099937	0	0	0	1	0
rs12099977	0	0	0	1	0
rs12099979	0	1	0	0	0
rs12099985	0	0	0	1	0
rs12099989	0	0	0	1	0
rs12099994	0	0	0	1	0
rs12100068	0	0	0	1	0
rs12100154	0	0	0	1	0
rs12100177	0	0	0	1	0
rs12100313	0	0	0	1	0
rs12100317	0	0	0	1	0
rs12100468	0	0	0	1	0
rs12100547	0	0	0	1	0
rs12100601	0	0	0	1	0
rs12100615	0	1	0	0	0
rs12100636	0	0	0	1	0
rs12100642	0	0	0	1	0
rs12100691	0	0	1	0	0
rs12100730	0	0	0	1	0
rs12100746	0	0	0	1	0
rs12100788	0	0	0	1	0
rs12100841	0	1	0	0	0
rs12100858	0	0	0	1	0
rs12100867	0	1	0	0	0
rs12100876	0	1	0	0	0
rs12100903	0	0	1	0	0
rs12100904	0	0	1	0	0
rs12100926	0	1	0	0	0
rs12100942	0	1	0	0	0
rs12100944	0	1	0	0	0
rs12100995	0	0	0	1	0
rs12101035	0	1	0	0	0
rs12101052	0	0	0	1	0
rs12101054	0	0	0	1	0
rs12101118	0	0	1	0	0
rs12101120	0	0	0	1	0
rs12101124	0	0	0	1	0
rs12101127	0	0	0	1	0
rs12101131	0	0	0	1	0
rs12101132	0	0	0	1	0
rs12101151	0	0	0	1	0
rs12101156	0	0	1	0	0
rs12101165	0	0	0	1	0
rs12101174	0	1	0	0	0
rs12101198	0	0	0	1	0
rs12101258	0	1	0	0	0
rs12101317	0	0	0	1	0
rs12101321	0	0	0	1	0
rs12101324	0	0	0	1	0
rs12101332	0	0	0	1	0
rs12101333	0	0	0	1	0
rs12101359	0	0	0	1	0
rs12101374	0	0	0	1	0
rs12101382	0	0	0	1	0
rs12101383	0	0	0	1	0
rs12101398	0	0	0	1	0
rs12101410	0	0	0	1	0
rs12101466	0	0	1	0	0
rs12101471	1	0	0	0	0
rs12101476	0	0	0	1	0
rs12101479	0	0	1	0	0
rs12101497	0	0	0	1	0
rs12101509	0	0	0	1	0
rs12101512	0	0	0	1	0
rs12101544	0	0	0	1	0
rs12101597	0	0	0	1	0
rs12101624	0	0	0	1	0
rs12101636	0	0	0	1	0
rs12101670	1	0	0	0	0
rs12101719	1	0	0	0	0
rs12101733	0	0	0	1	0
rs12101804	0	0	0	1	0
rs12101812	0	0	0	1	0
rs12101816	0	0	0	1	0
rs12101874	0	1	0	0	0
rs12101884	0	0	0	1	0
rs12101892	0	0	0	1	0
rs12101897	0	0	0	1	0
rs12101899	0	0	0	1	0
rs12101916	0	0	0	1	0
rs12101934	0	0	0	1	0
rs12101946	0	0	0	1	0
rs12102000	0	0	0	1	0
rs12102013	0	0	0	1	0
rs12102014	0	0	0	1	0
rs12102015	0	0	1	0	0
rs12102019	0	0	1	0	0
rs12102020	0	0	0	1	0
rs12102032	0	0	0	1	0
rs12102065	0	0	0	1	0
rs12102107	0	0	0	1	0
rs12102171	0	0	0	1	0
rs12102184	0	0	0	1	0
rs12102207	0	0	0	1	0
rs12102236	0	0	0	0	1
rs12102266	0	0	0	1	0
rs12102316	0	0	0	1	0
rs12102363	0	0	1	0	0
rs12102410	0	0	0	1	0
rs12102428	0	0	1	0	0
rs12102433	0	0	1	0	0
rs12102461	0	0	0	1	0
rs12102475	0	0	0	1	0
rs12102479	0	0	1	0	0
rs12102515	0	0	0	1	0
rs12102577	0	0	0	1	0
rs12102584	0	0	0	1	0
rs12102586	0	0	0	1	0
rs12102609	0	0	1	0	0
rs12102654	0	0	1	0	0
rs12102668	0	0	0	1	0
rs12102683	0	0	0	1	0
rs12102684	0	0	1	0	0
rs12102693	0	0	0	1	0
rs12102745	0	0	1	0	0
rs12102746	0	0	0	1	0
rs12102747	0	0	0	1	0
rs12102755	0	0	0	1	0
rs12102767	0	0	1	0	0
rs12102768	0	1	0	0	0
rs12102774	0	0	0	1	0
rs12102775	0	0	0	1	0
rs12102776	0	0	0	1	0
rs12102783	0	0	0	1	0
rs12102791	0	1	0	0	0
rs12102795	0	0	0	1	0
rs12102847	0	0	1	0	0
rs12102867	0	0	1	0	0
rs12102869	0	0	0	1	0
rs12102942	0	0	0	1	0
rs12102966	0	0	0	1	0
rs12102967	0	0	0	1	0
rs12102970	0	0	1	0	0
rs12102997	0	0	1	0	0
rs12103025	0	1	0	0	0
rs12103041	0	0	0	1	0
rs12103074	0	0	1	0	0
rs12103085	0	0	0	1	0
rs12103095	0	0	0	1	0
rs12103103	0	0	1	0	0
rs12103151	0	0	1	0	0
rs12103220	0	0	0	1	0
rs12103248	0	0	0	1	0
rs12103260	0	0	0	1	0
rs12103261	0	0	1	0	0
rs12103370	0	0	1	0	0
rs12103397	0	0	0	1	0
rs12103489	0	1	0	0	0
rs12103494	0	1	0	0	0
rs12103497	0	0	0	1	0
rs12103522	0	0	0	1	0
rs12103542	0	0	0	1	0
rs12103549	0	0	0	1	0
rs12103557	0	0	0	1	0
rs12103609	0	0	0	1	0
rs12103623	0	0	0	1	0
rs12103669	0	0	0	1	0
rs12103674	0	0	0	1	0
rs12103720	0	0	0	1	0
rs12103726	0	0	0	1	0
rs12103746	1	0	0	0	0
rs12103747	0	0	0	1	0
rs12103824	0	0	0	1	0
rs12103839	0	0	0	1	0
rs12103888	0	1	0	0	0
rs12104070	0	0	0	1	0
rs12104147	0	0	0	1	0
rs12104154	0	0	0	1	0
rs12104175	0	0	0	0	1
rs12104305	1	0	0	0	0
rs12104408	0	0	0	1	0
rs12104444	0	0	0	1	0
rs12104448	0	1	0	0	0
rs12104462	0	1	0	0	0
rs12104473	1	0	0	0	0
rs12104514	0	1	0	0	0
rs12104533	0	1	0	0	0
rs12104567	0	0	0	1	0
rs12104572	0	0	0	1	0
rs12104577	0	0	0	1	0
rs12104642	0	0	0	1	0
rs12104689	0	0	0	1	0
rs12104694	0	0	0	1	0
rs12104716	0	0	0	1	0
rs12104736	0	0	0	1	0
rs12104778	0	0	0	1	0
rs12104913	0	0	0	1	0
rs12104918	0	0	0	1	0
rs12104926	0	0	0	1	0
rs12104969	0	1	0	0	0
rs12104982	0	0	0	1	0
rs12104983	0	0	0	1	0
rs12104998	0	0	0	1	0
rs12105006	0	0	0	1	0
rs12105039	0	0	0	1	0
rs12105076	0	0	0	1	0
rs12105124	0	1	0	0	0
rs12105133	1	0	0	0	0
rs12105136	0	1	0	0	0
rs12105165	0	0	0	1	0
rs12105168	0	0	0	1	0
rs12105182	0	0	1	0	0
rs12105344	0	0	0	1	0
rs12105356	0	0	0	1	0
rs12105367	0	0	0	1	0
rs12105368	0	1	0	0	0
rs12105383	0	0	0	1	0
rs12105405	0	1	0	0	0
rs12105413	0	1	0	0	0
rs12105417	0	0	1	0	0
rs12105423	0	0	0	1	0
rs12105492	0	1	0	0	0
rs12105503	0	0	0	1	0
rs12105511	0	1	0	0	0
rs12105526	0	1	0	0	0
rs12105558	0	1	0	0	0
rs12105562	1	0	0	0	0
rs12105601	0	0	0	1	0
rs12105675	0	1	0	0	0
rs12105682	0	0	0	1	0
rs12105711	0	0	0	1	0
rs12105727	0	0	0	1	0
rs12105766	0	0	0	1	0
rs12105775	0	0	0	1	0
rs12105792	0	0	0	1	0
rs12105801	0	0	0	1	0
rs12105804	0	0	0	1	0
rs12105811	0	0	0	1	0
rs12105877	1	0	0	0	0
rs12105882	0	0	0	1	0
rs12105927	0	0	1	0	0
rs12105934	0	0	0	1	0
rs12105952	0	0	0	1	0
rs12105992	0	0	0	1	0
rs12105996	0	0	0	1	0
rs12106001	0	0	0	1	0
rs12106039	0	0	0	1	0
rs12106071	0	0	1	0	0
rs12106087	0	0	0	1	0
rs12106104	0	0	0	1	0
rs12106115	0	0	0	1	0
rs12106119	0	0	0	1	0
rs12106127	0	0	0	1	0
rs12106130	0	0	0	1	0
rs12106137	0	0	0	1	0
rs12106145	0	0	0	1	0
rs12106173	0	0	0	1	0
rs12106174	0	0	0	1	0
rs12106236	0	0	0	1	0
rs12106261	0	0	0	1	0
rs12106264	0	0	0	1	0
rs12106313	0	0	1	0	0
rs12106325	0	0	0	1	0
rs12106340	0	0	1	0	0
rs12106347	0	0	0	1	0
rs12106383	0	1	0	0	0
rs12106389	0	1	0	0	0
rs12106390	0	0	0	1	0
rs12106416	0	0	1	0	0
rs12106431	0	0	0	1	0
rs12106550	0	0	0	1	0
rs12106582	0	0	0	1	0
rs12106618	0	0	0	1	0
rs12106630	0	0	0	1	0
rs12106669	0	0	0	1	0
rs12106713	0	0	1	0	0
rs12106734	0	0	0	1	0
rs12106739	0	0	1	0	0
rs12106740	0	0	0	1	0
rs12106762	0	0	1	0	0
rs12106770	0	0	1	0	0
rs12106808	0	0	0	1	0
rs12106811	0	0	1	0	0
rs12106864	0	0	0	1	0
rs12106898	0	0	0	1	0
rs12106899	0	0	1	0	0
rs12106900	0	0	1	0	0
rs12106903	0	0	1	0	0
rs12106963	0	0	0	1	0
rs12106976	0	0	0	1	0
rs12107028	0	0	0	1	0
rs12107035	0	0	0	1	0
rs12107046	0	0	0	1	0
rs12107082	0	0	1	0	0
rs12107087	0	0	1	0	0
rs12107091	0	0	0	1	0
rs12107092	0	0	0	1	0
rs12107125	0	1	0	0	0
rs12107142	0	0	0	1	0
rs12107153	0	0	1	0	0
rs12107166	1	0	0	0	0
rs12107176	1	0	0	0	0
rs12107204	0	0	0	1	0
rs12107210	0	0	0	1	0
rs12107224	0	0	0	1	0
rs12107249	0	0	0	1	0
rs12107253	0	0	0	1	0
rs12107260	0	0	1	0	0
rs12107332	0	0	1	0	0
rs12107345	0	0	0	1	0
rs12107415	0	0	0	1	0
rs12107441	0	0	1	0	0
rs12107484	0	1	0	0	0
rs12107495	0	0	0	1	0
rs12107533	0	0	0	1	0
rs12107558	0	0	0	1	0
rs12107564	0	0	1	0	0
rs12107568	0	0	1	0	0
rs12107646	0	0	0	1	0
rs12107652	0	0	1	0	0
rs12107688	0	0	0	1	0
rs12107740	1	0	0	0	0
rs12107783	0	0	0	1	0
rs12107797	0	0	0	1	0
rs12107814	0	0	1	0	0
rs12107840	0	0	1	0	0
rs12107900	0	0	0	1	0
rs12107906	0	0	0	1	0
rs12107908	0	0	1	0	0
rs12107920	0	0	1	0	0
rs12107932	1	0	0	0	0
rs12107980	0	0	0	1	0
rs12107982	0	0	0	1	0
rs12107984	0	0	0	1	0
rs12108006	0	0	0	0	1
rs12108022	0	0	0	1	0
rs12108024	0	0	0	1	0
rs12108039	0	0	0	1	0
rs12108042	0	0	0	1	0
rs12108065	0	0	1	0	0
rs12108103	0	0	0	1	0
rs12108134	0	0	1	0	0
rs12108135	0	0	1	0	0
rs12108160	0	0	0	1	0
rs12108193	0	0	0	1	0
rs12108215	0	0	0	1	0
rs12108261	0	0	1	0	0
rs12108262	0	0	1	0	0
rs12108388	0	0	0	1	0
rs12108474	0	0	0	1	0
rs12108521	0	0	0	1	0
rs12108688	0	0	0	1	0
rs12108692	0	0	0	0	1
rs12108695	0	0	0	1	0
rs12108716	1	0	0	0	0
rs12108730	0	0	0	1	0
rs12108750	0	0	0	1	0
rs12108803	0	1	0	0	0
rs12108961	0	0	0	1	0
rs12109091	0	0	0	1	0
rs12109155	0	0	0	1	0
rs12109181	0	0	0	1	0
rs12109193	0	0	1	0	0
rs12109205	0	0	0	1	0
rs12109280	0	1	0	0	0
rs12109295	0	0	0	1	0
rs12109311	0	0	0	1	0
rs12109453	0	0	0	1	0
rs12109485	0	0	0	0	1
rs12109637	0	0	0	1	0
rs12109652	0	0	0	1	0
rs12109674	0	0	0	1	0
rs12109710	0	0	0	1	0
rs12109722	0	1	0	0	0
rs12109756	0	0	0	1	0
rs12109789	0	1	0	0	0
rs12109791	0	1	0	0	0
rs12109794	0	0	1	0	0
rs12109880	0	0	0	1	0
rs12109904	0	0	0	1	0
rs12109947	1	0	0	0	0
rs12110022	0	1	0	0	0
rs12110039	0	0	0	1	0
rs12110078	0	0	0	1	0
rs12110095	0	0	1	0	0
rs12110110	0	0	0	1	0
rs12110137	0	0	0	1	0
rs12110161	0	0	0	1	0
rs12110267	0	0	0	1	0
rs12110368	0	0	0	1	0
rs12110459	0	1	0	0	0
rs12110592	0	0	0	1	0
rs12110617	1	0	0	0	0
rs12110630	0	0	0	0	1
rs12110645	0	0	0	1	0
rs12110689	0	0	0	1	0
rs12110693	0	0	0	1	0
rs12110754	0	0	0	1	0
rs12110820	0	0	1	0	0
rs12110829	1	0	0	0	0
rs12110838	0	0	0	1	0
rs12110889	0	0	0	1	0
rs12110926	1	0	0	0	0
rs12110948	0	0	0	1	0
rs12110954	0	0	0	1	0
rs12111129	0	0	0	1	0
rs12111141	1	0	0	0	0
rs12111265	1	0	0	0	0
rs12111272	1	0	0	0	0
rs12111367	1	0	0	0	0
rs12111376	0	0	0	1	0
rs12111392	0	0	0	1	0
rs12111472	0	0	0	1	0
rs12111475	1	0	0	0	0
rs12111515	1	0	0	0	0
rs12111523	1	0	0	0	0
rs12111531	1	0	0	0	0
rs12111586	0	0	0	1	0
rs12111603	0	0	0	0	1
rs12111608	0	0	0	1	0
rs12111635	0	0	0	1	0
rs12111658	0	1	0	0	0
rs12111660	0	1	0	0	0
rs12111672	0	0	0	1	0
rs12111698	0	0	0	1	0
rs12111766	0	0	0	1	0
rs12111776	0	0	0	1	0
rs12111777	0	0	0	1	0
rs12111787	0	0	0	1	0
rs12111832	0	1	0	0	0
rs12111857	0	1	0	0	0
rs12111873	0	0	0	1	0
rs12111888	0	0	0	1	0
rs12111906	0	1	0	0	0
rs12111937	0	0	0	1	0
rs12111953	0	0	0	1	0
rs12111969	0	0	0	1	0
rs12111988	0	0	1	0	0
rs12111991	0	1	0	0	0
rs12112042	0	1	0	0	0
rs12112054	0	1	0	0	0
rs12112079	0	1	0	0	0
rs12112085	0	0	0	1	0
rs12112095	0	1	0	0	0
rs12112106	0	0	0	1	0
rs12112134	0	0	0	1	0
rs12112145	0	0	0	1	0
rs12112163	0	1	0	0	0
rs12112183	0	0	1	0	0
rs12112254	0	1	0	0	0
rs12112291	0	0	0	1	0
rs12112354	0	0	0	1	0
rs12112357	0	0	1	0	0
rs12112374	0	1	0	0	0
rs12112376	0	0	1	0	0
rs12112403	0	1	0	0	0
rs12112466	0	1	0	0	0
rs12112627	1	0	0	0	0
rs12112649	0	1	0	0	0
rs12112661	0	0	1	0	0
rs12112700	0	1	0	0	0
rs12112721	0	0	1	0	0
rs12112742	0	0	0	1	0
rs12112784	0	0	0	1	0
rs12112817	0	1	0	0	0
rs12112909	0	1	0	0	0
rs12112919	0	0	0	1	0
rs12112922	0	1	0	0	0
rs12112934	0	1	0	0	0
rs12112936	0	0	0	1	0
rs12112950	0	1	0	0	0
rs12112989	0	0	0	1	0
rs12113011	0	0	0	1	0
rs12113013	0	0	0	1	0
rs12113018	0	0	0	1	0
rs12113049	0	0	0	1	0
rs12113079	0	0	0	1	0
rs12113143	0	1	0	0	0
rs12113148	0	0	0	1	0
rs12113169	0	0	0	1	0
rs12113193	0	0	0	1	0
rs12113214	0	0	0	1	0
rs12113314	0	0	0	1	0
rs12113322	0	0	0	1	0
rs12113357	0	0	0	1	0
rs12113399	0	0	0	1	0
rs12113402	0	0	0	1	0
rs12113410	0	0	0	1	0
rs12113435	0	0	0	1	0
rs12113440	0	0	0	1	0
rs12113570	0	1	0	0	0
rs12113578	0	1	0	0	0
rs12113582	0	1	0	0	0
rs12113592	0	1	0	0	0
rs12113597	0	0	0	1	0
rs12113674	0	0	0	1	0
rs12113683	0	1	0	0	0
rs12113716	0	1	0	0	0
rs12113722	0	0	1	0	0
rs12113729	0	0	1	0	0
rs12113753	1	0	0	0	0
rs12113765	0	1	0	0	0
rs12113766	0	0	0	1	0
rs12113770	0	1	0	0	0
rs12113887	0	0	0	1	0
rs12113949	0	0	0	1	0
rs12113970	0	0	0	1	0
rs12113993	0	0	1	0	0
rs12114015	0	0	0	1	0
rs12114063	0	1	0	0	0
rs12114071	0	0	0	1	0
rs12114121	0	1	0	0	0
rs12114124	0	0	0	1	0
rs12114153	0	0	0	1	0
rs12114162	0	0	0	1	0
rs12114182	0	0	0	1	0
rs12114194	1	0	0	0	0
rs12114220	0	0	1	0	0
rs12114277	0	0	0	1	0
rs12114329	0	0	0	1	0
rs12114353	0	0	0	1	0
rs12114401	0	0	0	1	0
rs12114422	0	0	0	1	0
rs12114449	0	0	0	1	0
rs12114479	0	0	0	1	0
rs12114516	0	0	0	1	0
rs12114661	0	0	0	1	0
rs12114711	0	1	0	0	0
rs12114718	0	1	0	0	0
rs12114855	0	0	0	1	0
rs12114916	0	0	0	1	0
rs12114954	0	0	0	1	0
rs12114964	0	0	0	1	0
rs12114983	0	0	0	1	0
rs12115029	0	0	0	1	0
rs12115116	1	0	0	0	0
rs12115123	0	0	0	1	0
rs12115136	0	0	0	1	0
rs12115240	0	0	0	1	0
rs12115308	0	0	0	1	0
rs12115364	0	0	0	1	0
rs12115446	0	0	0	1	0
rs12115464	0	0	0	1	0
rs12115597	0	0	0	1	0
rs12115631	0	0	0	1	0
rs12115635	0	0	0	1	0
rs12115670	0	0	0	1	0
rs12115724	0	0	0	1	0
rs12115792	0	0	0	1	0
rs12116438	0	0	0	1	0
rs12116455	0	0	0	1	0
rs12116464	0	0	0	1	0
rs12116473	0	0	0	1	0
rs12116478	0	0	0	1	0
rs12116492	1	0	0	0	0
rs12116496	0	0	0	1	0
rs12116497	0	0	0	1	0
rs12116501	0	0	0	1	0
rs12116509	0	0	0	1	0
rs12116511	0	0	1	0	0
rs12116521	0	0	0	1	0
rs12116522	0	0	0	1	0
rs12116524	0	0	0	1	0
rs12116525	0	0	0	1	0
rs12116529	0	0	0	1	0
rs12116562	0	0	0	1	0
rs12116569	0	0	0	1	0
rs12116584	0	0	0	1	0
rs12116601	0	0	0	1	0
rs12116608	0	0	0	1	0
rs12116611	0	0	0	1	0
rs12116637	0	0	0	1	0
rs12116650	0	0	0	1	0
rs12116658	0	0	0	1	0
rs12116667	0	0	0	1	0
rs12116684	0	0	1	0	0
rs12116685	0	0	0	1	0
rs12116700	0	0	0	1	0
rs12116703	0	0	0	1	0
rs12116715	0	0	0	1	0
rs12116744	0	0	0	1	0
rs12116749	0	0	0	1	0
rs12116750	0	0	0	1	0
rs12116772	0	0	0	1	0
rs12116773	0	0	0	1	0
rs12116775	0	0	0	1	0
rs12116782	0	0	0	1	0
rs12116788	0	0	0	1	0
rs12116796	0	0	0	1	0
rs12116807	1	0	0	0	0
rs12116822	0	0	0	1	0
rs12116832	0	0	0	1	0
rs12116853	0	0	0	1	0
rs12116857	0	0	0	1	0
rs12116880	0	0	0	1	0
rs12116887	0	0	0	1	0
rs12116907	0	0	0	1	0
rs12116913	1	0	0	0	0
rs12116928	0	0	0	1	0
rs12116951	0	0	0	1	0
rs12116952	0	0	0	1	0
rs12116955	0	0	0	1	0
rs12116957	0	0	0	1	0
rs12116962	0	0	0	1	0
rs12116968	0	0	0	1	0
rs12116971	0	0	0	1	0
rs12116974	0	0	0	1	0
rs12116983	0	0	0	1	0
rs12116992	0	0	1	0	0
rs12117006	0	0	0	1	0
rs12117008	0	0	0	1	0
rs12117032	0	0	0	1	0
rs12117058	0	0	0	1	0
rs12117062	0	0	0	1	0
rs12117072	0	0	0	1	0
rs12117076	0	0	0	1	0
rs12117082	0	0	0	1	0
rs12117089	1	0	0	0	0
rs12117117	0	0	0	1	0
rs12117137	0	0	0	1	0
rs12117153	0	0	0	1	0
rs12117159	0	0	0	1	0
rs12117167	0	0	0	1	0
rs12117171	0	0	0	1	0
rs12117176	1	0	0	0	0
rs12117183	0	0	0	1	0
rs12117185	0	0	0	1	0
rs12117194	0	0	1	0	0
rs12117197	0	0	0	1	0
rs12117200	0	0	0	1	0
rs12117207	0	0	0	1	0
rs12117217	0	0	0	1	0
rs12117235	0	0	0	1	0
rs12117241	0	0	0	1	0
rs12117252	0	0	0	1	0
rs12117270	0	0	0	1	0
rs12117299	1	0	0	0	0
rs12117311	0	0	0	1	0
rs12117313	0	0	0	1	0
rs12117321	0	0	0	1	0
rs12117343	1	0	0	0	0
rs12117348	0	0	0	1	0
rs12117352	0	0	0	1	0
rs12117359	0	0	0	1	0
rs12117374	0	0	1	0	0
rs12117392	1	0	0	0	0
rs12117393	0	0	0	1	0
rs12117414	0	0	0	1	0
rs12117426	0	0	0	1	0
rs12117428	0	0	0	1	0
rs12117431	0	0	0	1	0
rs12117468	0	0	0	1	0
rs12117487	0	0	1	0	0
rs12117492	0	0	0	1	0
rs12117497	0	0	0	1	0
rs12117504	0	0	0	1	0
rs12117522	0	0	0	1	0
rs12117532	0	0	0	1	0
rs12117536	0	0	0	1	0
rs12117548	0	0	0	1	0
rs12117575	0	0	0	1	0
rs12117610	0	0	0	1	0
rs12117616	0	0	0	1	0
rs12117623	0	0	0	1	0
rs12117629	1	0	0	0	0
rs12117641	0	0	0	1	0
rs12117652	0	0	0	1	0
rs12117665	0	0	0	1	0
rs12117667	0	0	0	0	1
rs12117673	1	0	0	0	0
rs12117683	0	0	1	0	0
rs12117686	0	0	0	1	0
rs12117691	0	0	0	1	0
rs12117698	0	0	0	1	0
rs12117699	0	0	0	1	0
rs12117703	1	0	0	0	0
rs12117762	0	0	0	1	0
rs12117764	0	0	0	1	0
rs12117778	1	0	0	0	0
rs12117794	0	0	0	1	0
rs12117798	0	0	0	0	1
rs12117813	0	0	0	1	0
rs12117819	0	0	1	0	0
rs12117832	0	0	0	1	0
rs12117836	0	0	0	1	0
rs12117838	0	0	0	1	0
rs12117889	0	0	0	1	0
rs12117892	0	0	0	1	0
rs12117895	0	0	0	1	0
rs12117898	0	0	0	1	0
rs12117903	0	0	0	1	0
rs12117908	0	0	0	1	0
rs12117917	0	0	0	1	0
rs12117918	0	0	0	1	0
rs12117947	0	0	0	1	0
rs12117951	0	0	0	1	0
rs12117958	0	0	0	1	0
rs12117975	0	0	0	1	0
rs12117985	0	0	0	1	0
rs12118022	0	0	0	1	0
rs12118041	0	0	0	1	0
rs12118046	0	0	0	1	0
rs12118050	0	0	0	1	0
rs12118060	0	0	0	1	0
rs12118077	0	0	0	1	0
rs12118080	0	0	0	1	0
rs12118083	0	0	0	1	0
rs12118107	0	0	0	1	0
rs12118109	1	0	0	0	0
rs12118113	0	0	0	1	0
rs12118128	0	0	1	0	0
rs12118130	0	0	0	1	0
rs12118131	0	0	0	1	0
rs12118135	0	0	0	1	0
rs12118145	1	0	0	0	0
rs12118148	0	0	0	1	0
rs12118162	0	0	0	1	0
rs12118163	1	0	0	0	0
rs12118164	1	0	0	0	0
rs12118187	0	0	0	1	0
rs12118205	0	0	0	1	0
rs12118206	0	0	0	1	0
rs12118223	0	0	1	0	0
rs12118224	0	0	0	1	0
rs12118230	0	0	0	1	0
rs12118238	0	0	0	1	0
rs12118262	0	0	0	1	0
rs12118279	0	0	0	1	0
rs12118290	0	0	0	1	0
rs12118305	0	0	0	1	0
rs12118310	0	0	0	1	0
rs12118337	0	0	0	1	0
rs12118343	0	0	0	1	0
rs12118368	0	0	0	1	0
rs12118371	0	0	0	1	0
rs12118372	0	0	0	1	0
rs12118374	1	0	0	0	0
rs12118423	0	0	0	1	0
rs12118428	0	0	0	1	0
rs12118431	0	0	0	1	0
rs12118434	0	0	0	1	0
rs12118443	0	0	0	1	0
rs12118459	0	0	0	1	0
rs12118464	0	0	0	1	0
rs12118483	0	0	0	1	0
rs12118488	0	0	0	1	0
rs12118497	0	0	0	1	0
rs12118510	0	0	0	1	0
rs12118538	0	0	0	1	0
rs12118542	0	0	0	1	0
rs12118553	0	0	0	1	0
rs12118559	0	0	0	1	0
rs12118564	0	0	0	1	0
rs12118590	0	0	0	1	0
rs12118592	0	0	1	0	0
rs12118606	0	0	0	1	0
rs12118615	1	0	0	0	0
rs12118616	0	0	0	1	0
rs12118622	0	0	0	1	0
rs12118629	0	0	0	1	0
rs12118640	0	0	0	1	0
rs12118647	0	0	0	1	0
rs12118649	0	0	0	1	0
rs12118651	0	0	0	1	0
rs12118652	1	0	0	0	0
rs12118682	0	0	0	1	0
rs12118686	0	0	0	1	0
rs12118712	0	0	0	1	0
rs12118714	0	0	0	1	0
rs12118721	0	0	0	1	0
rs12118739	0	0	0	1	0
rs12118754	0	0	0	1	0
rs12118762	0	0	0	1	0
rs12118763	0	0	0	1	0
rs12118766	0	0	0	1	0
rs12118770	0	0	0	1	0
rs12118772	1	0	0	0	0
rs12118778	0	0	0	1	0
rs12118822	0	0	0	1	0
rs12118826	0	0	0	1	0
rs12118840	0	0	0	1	0
rs12118846	1	0	0	0	0
rs12118877	0	0	0	1	0
rs12118894	0	0	0	1	0
rs12118937	0	0	0	1	0
rs12118945	0	0	0	1	0
rs12118974	1	0	0	0	0
rs12119002	0	0	0	1	0
rs12119009	0	0	0	1	0
rs12119026	0	0	0	1	0
rs12119027	0	0	0	1	0
rs12119030	0	0	0	1	0
rs12119051	0	0	0	0	1
rs12119054	0	0	0	1	0
rs12119059	0	0	0	1	0
rs12119077	0	0	0	1	0
rs12119086	0	0	1	0	0
rs12119101	0	0	0	1	0
rs12119125	0	0	0	1	0
rs12119147	0	0	0	1	0
rs12119149	0	0	0	1	0
rs12119150	0	0	0	1	0
rs12119151	0	0	0	1	0
rs12119153	0	0	0	1	0
rs12119154	0	0	0	1	0
rs12119155	0	0	0	1	0
rs12119160	0	0	0	1	0
rs12119169	0	0	0	1	0
rs12119170	0	0	0	1	0
rs12119177	0	0	0	1	0
rs12119183	0	1	0	0	0
rs12119190	0	0	0	1	0
rs12119207	0	1	0	0	0
rs12119210	0	0	0	1	0
rs12119215	0	0	1	0	0
rs12119229	0	0	0	1	0
rs12119232	0	0	0	1	0
rs12119233	0	0	0	1	0
rs12119249	1	0	0	0	0
rs12119252	0	0	0	1	0
rs12119288	0	0	0	1	0
rs12119290	0	0	0	1	0
rs12119298	0	0	1	0	0
rs12119299	0	0	0	1	0
rs12119338	0	0	0	1	0
rs12119339	0	0	0	1	0
rs12119345	0	0	0	1	0
rs12119347	0	0	0	1	0
rs12119353	0	0	0	1	0
rs12119368	0	0	0	1	0
rs12119380	0	1	0	0	0
rs12119386	0	0	0	1	0
rs12119392	0	0	0	1	0
rs12119418	0	0	0	1	0
rs12119424	0	0	0	1	0
rs12119447	0	0	0	1	0
rs12119448	0	0	0	1	0
rs12119461	0	0	0	1	0
rs12119466	0	0	0	1	0
rs12119473	0	0	0	1	0
rs12119499	0	0	0	1	0
rs12119523	0	0	0	1	0
rs12119529	0	0	1	0	0
rs12119533	0	0	0	1	0
rs12119540	1	0	0	0	0
rs12119557	0	0	0	1	0
rs12119565	0	1	0	0	0
rs12119582	0	0	0	1	0
rs12119583	0	0	0	1	0
rs12119589	0	0	0	1	0
rs12119596	0	0	0	1	0
rs12119635	0	0	0	1	0
rs12119664	0	0	0	0	1
rs12119665	0	0	0	1	0
rs12119675	0	0	0	1	0
rs12119698	0	0	0	1	0
rs12119711	1	0	0	0	0
rs12119724	0	0	1	0	0
rs12119730	0	0	0	0	1
rs12119752	1	0	0	0	0
rs12119787	0	1	0	0	0
rs12119842	0	0	0	1	0
rs12119854	0	0	0	1	0
rs12119863	0	0	0	1	0
rs12119869	0	0	0	1	0
rs12119887	0	0	0	1	0
rs12119994	0	0	0	1	0
rs12120015	0	0	0	1	0
rs12120025	0	0	0	1	0
rs12120043	0	0	0	1	0
rs12120060	0	0	0	1	0
rs12120071	0	0	0	1	0
rs12120109	0	0	0	1	0
rs12120114	0	0	0	1	0
rs12120115	0	0	0	1	0
rs12120125	0	0	0	1	0
rs12120137	0	0	0	1	0
rs12120152	0	0	0	1	0
rs12120160	0	0	0	1	0
rs12120164	0	0	0	1	0
rs12120180	0	0	0	0	1
rs12120206	1	0	0	0	0
rs12120223	0	0	0	1	0
rs12120229	0	0	0	1	0
rs12120248	0	0	0	1	0
rs12120249	0	0	0	1	0
rs12120257	0	0	0	1	0
rs12120263	0	0	0	1	0
rs12120267	0	0	0	1	0
rs12120310	0	0	0	1	0
rs12120347	0	0	0	1	0
rs12120348	0	0	0	1	0
rs12120354	0	0	0	1	0
rs12120378	0	0	0	1	0
rs12120380	0	0	0	1	0
rs12120382	1	0	0	0	0
rs12120412	0	0	0	1	0
rs12120443	0	0	0	1	0
rs12120449	0	0	0	1	0
rs12120450	0	0	0	1	0
rs12120451	0	0	0	1	0
rs12120454	0	0	0	0	1
rs12120456	0	0	0	1	0
rs12120463	0	0	0	1	0
rs12120485	0	0	0	1	0
rs12120486	0	0	0	1	0
rs12120495	0	0	0	1	0
rs12120530	0	0	1	0	0
rs12120531	0	0	0	1	0
rs12120532	0	0	0	1	0
rs12120554	0	0	0	1	0
rs12120583	0	0	0	1	0
rs12120587	0	0	0	1	0
rs12120595	0	0	1	0	0
rs12120600	1	0	0	0	0
rs12120602	0	0	0	1	0
rs12120603	0	1	0	0	0
rs12120647	0	0	0	1	0
rs12120652	0	0	1	0	0
rs12120656	0	0	0	1	0
rs12120663	0	0	0	1	0
rs12120696	0	0	0	1	0
rs12120727	0	0	0	1	0
rs12120734	0	0	0	1	0
rs12120800	0	0	0	1	0
rs12120801	0	0	0	1	0
rs12120828	0	0	0	1	0
rs12120845	0	0	0	1	0
rs12120863	0	0	0	1	0
rs12120903	1	0	0	0	0
rs12120905	0	0	0	1	0
rs12120962	1	0	0	0	0
rs12120968	0	0	0	1	0
rs12120971	1	0	0	0	0
rs12121000	0	0	0	1	0
rs12121004	0	0	0	1	0
rs12121039	0	0	0	1	0
rs12121045	0	0	0	1	0
rs12121055	0	0	0	1	0
rs12121058	0	0	0	1	0
rs12121064	0	0	0	1	0
rs12121065	0	0	0	1	0
rs12121067	0	0	0	1	0
rs12121071	0	0	1	0	0
rs12121085	0	0	0	1	0
rs12121107	0	0	0	1	0
rs12121113	0	0	0	1	0
rs12121121	0	0	0	1	0
rs12121129	0	0	0	1	0
rs12121149	0	0	0	1	0
rs12121152	1	0	0	0	0
rs12121160	0	0	0	1	0
rs12121163	0	0	0	1	0
rs12121175	0	0	0	1	0
rs12121180	0	0	1	0	0
rs12121181	0	0	0	1	0
rs12121189	0	0	0	0	1
rs12121206	0	0	0	1	0
rs12121223	0	0	0	1	0
rs12121227	0	0	0	1	0
rs12121235	0	0	0	1	0
rs12121242	0	0	0	0	1
rs12121253	0	0	0	1	0
rs12121254	0	0	0	1	0
rs12121259	0	0	0	1	0
rs12121277	0	0	0	1	0
rs12121281	0	0	0	1	0
rs12121313	0	0	0	1	0
rs12121319	0	0	0	1	0
rs12121344	0	0	0	1	0
rs12121371	0	0	0	1	0
rs12121376	0	0	0	1	0
rs12121381	0	0	0	1	0
rs12121387	0	0	1	0	0
rs12121389	0	0	0	1	0
rs12121405	0	0	0	1	0
rs12121412	1	0	0	0	0
rs12121443	0	0	0	1	0
rs12121451	0	0	0	1	0
rs12121490	0	0	0	1	0
rs12121513	0	0	0	1	0
rs12121532	0	0	0	1	0
rs12121558	0	0	0	1	0
rs12121577	0	0	0	1	0
rs12121584	0	0	0	1	0
rs12121606	0	0	0	1	0
rs12121614	0	0	0	1	0
rs12121617	0	0	0	1	0
rs12121625	0	0	0	1	0
rs12121629	0	0	0	1	0
rs12121669	0	0	0	1	0
rs12121678	0	0	0	1	0
rs12121681	0	0	0	1	0
rs12121709	0	0	0	1	0
rs12121729	0	0	0	1	0
rs12121734	0	0	0	1	0
rs12121735	0	0	0	1	0
rs12121781	0	0	0	1	0
rs12121797	0	0	0	1	0
rs12121803	0	0	0	1	0
rs12121805	0	0	0	1	0
rs12121828	0	0	0	1	0
rs12121831	0	0	0	1	0
rs12121866	0	0	0	1	0
rs12121873	0	0	0	1	0
rs12121907	0	0	0	1	0
rs12121920	1	0	0	0	0
rs12121923	0	0	0	1	0
rs12121933	0	1	0	0	0
rs12121940	1	0	0	0	0
rs12121987	0	1	0	0	0
rs12122024	0	0	0	1	0
rs12122025	0	0	0	1	0
rs12122048	0	0	0	1	0
rs12122050	0	0	0	1	0
rs12122066	0	0	0	1	0
rs12122079	0	0	0	1	0
rs12122086	0	1	0	0	0
rs12122095	0	0	0	1	0
rs12122096	0	0	0	1	0
rs12122105	0	0	1	0	0
rs12122113	0	0	0	1	0
rs12122117	0	0	0	1	0
rs12122136	0	0	0	1	0
rs12122160	0	0	0	1	0
rs12122176	0	0	0	1	0
rs12122180	0	0	0	1	0
rs12122211	0	0	0	1	0
rs12122212	0	0	0	1	0
rs12122250	0	0	1	0	0
rs12122254	0	0	0	1	0
rs12122299	0	0	0	1	0
rs12122323	0	0	0	1	0
rs12122368	0	0	0	1	0
rs12122396	0	0	0	1	0
rs12122406	0	0	0	1	0
rs12122411	0	0	0	1	0
rs12122419	0	0	0	1	0
rs12122421	0	0	0	1	0
rs12122446	0	0	0	1	0
rs12122483	0	0	0	1	0
rs12122485	0	0	0	1	0
rs12122497	0	0	1	0	0
rs12122506	0	0	1	0	0
rs12122508	1	0	0	0	0
rs12122510	0	0	0	1	0
rs12122531	0	0	0	1	0
rs12122571	0	0	0	1	0
rs12122575	0	0	0	1	0
rs12122582	0	0	0	1	0
rs12122596	0	0	0	1	0
rs12122602	0	0	0	1	0
rs12122605	0	0	0	1	0
rs12122606	0	0	0	1	0
rs12122608	1	0	0	0	0
rs12122618	0	0	0	1	0
rs12122656	0	0	0	1	0
rs12122657	0	0	0	1	0
rs12122667	0	0	0	1	0
rs12122675	0	0	0	1	0
rs12122678	0	0	0	1	0
rs12122700	0	0	0	1	0
rs12122712	0	0	0	1	0
rs12122720	0	0	0	1	0
rs12122759	0	0	0	1	0
rs12122767	0	0	0	1	0
rs12122776	0	0	0	1	0
rs12122781	0	0	0	1	0
rs12122791	0	0	0	1	0
rs12122792	0	0	0	1	0
rs12122794	0	0	0	1	0
rs12122825	0	0	0	1	0
rs12122870	0	0	0	1	0
rs12122871	0	0	0	1	0
rs12122885	0	0	0	1	0
rs12122920	0	0	0	1	0
rs12122923	0	0	0	1	0
rs12122929	0	1	0	0	0
rs12122953	0	0	0	1	0
rs12122958	0	0	0	1	0
rs12122962	1	0	0	0	0
rs12123067	0	0	0	1	0
rs12123076	0	1	0	0	0
rs12123135	0	1	0	0	0
rs12123142	0	0	0	1	0
rs12123149	1	0	0	0	0
rs12123181	0	0	0	1	0
rs12123189	0	1	0	0	0
rs12123215	0	0	0	1	0
rs12123219	0	0	0	1	0
rs12123249	1	0	0	0	0
rs12123265	0	0	0	1	0
rs12123267	0	0	0	1	0
rs12123269	0	0	0	1	0
rs12123278	0	0	1	0	0
rs12123298	0	0	0	1	0
rs12123306	0	0	0	1	0
rs12123312	0	0	0	1	0
rs12123323	0	0	0	1	0
rs12123325	0	1	0	0	0
rs12123334	0	0	0	1	0
rs12123337	0	0	1	0	0
rs12123339	0	0	0	1	0
rs12123347	0	0	0	1	0
rs12123355	0	1	0	0	0
rs12123358	0	0	0	1	0
rs12123363	0	0	0	1	0
rs12123384	0	0	0	1	0
rs12123400	0	0	1	0	0
rs12123411	0	0	1	0	0
rs12123432	0	0	0	1	0
rs12123436	0	0	0	1	0
rs12123445	0	1	0	0	0
rs12123452	1	0	0	0	0
rs12123483	0	0	0	1	0
rs12123492	0	0	0	1	0
rs12123588	1	0	0	0	0
rs12123592	0	0	0	1	0
rs12123597	0	0	0	1	0
rs12123599	0	0	0	1	0
rs12123624	1	0	0	0	0
rs12123641	0	0	0	1	0
rs12123667	0	0	0	1	0
rs12123686	0	0	0	1	0
rs12123693	0	0	0	1	0
rs12123695	0	0	0	1	0
rs12123706	0	0	0	0	1
rs12123717	0	0	0	1	0
rs12123728	0	0	0	1	0
rs12123737	0	0	0	1	0
rs12123773	0	0	1	0	0
rs12123806	0	0	0	1	0
rs12123835	0	0	0	1	0
rs12123843	0	0	1	0	0
rs12123850	0	0	0	1	0
rs12123855	0	0	0	1	0
rs12123857	1	0	0	0	0
rs12123865	0	0	0	1	0
rs12123875	0	0	0	1	0
rs12123889	0	1	0	0	0
rs12123921	0	0	0	1	0
rs12123922	0	0	1	0	0
rs12123932	0	0	1	0	0
rs12123942	0	0	0	1	0
rs12123946	0	0	0	1	0
rs12123957	0	0	0	1	0
rs12123979	1	0	0	0	0
rs12123991	0	0	1	0	0
rs12123992	0	0	0	1	0
rs12124011	0	0	0	1	0
rs12124016	0	0	0	1	0
rs12124022	0	0	0	1	0
rs12124028	0	0	0	1	0
rs12124032	0	0	0	1	0
rs12124034	0	0	0	1	0
rs12124076	0	0	0	1	0
rs12124077	0	0	0	1	0
rs12124086	0	0	1	0	0
rs12124099	0	0	0	0	1
rs12124105	0	0	0	1	0
rs12124122	0	0	0	1	0
rs12124126	0	0	0	1	0
rs12124142	0	0	0	1	0
rs12124145	0	0	0	1	0
rs12124190	0	0	0	1	0
rs12124221	0	0	0	1	0
rs12124222	0	0	0	1	0
rs12124228	0	0	0	1	0
rs12124262	0	0	0	1	0
rs12124264	0	0	0	1	0
rs12124296	0	0	1	0	0
rs12124338	0	0	0	1	0
rs12124384	0	0	0	1	0
rs12124395	0	0	0	1	0
rs12124397	0	0	0	1	0
rs12124401	0	0	0	1	0
rs12124420	0	0	1	0	0
rs12124427	0	0	1	0	0
rs12124432	0	0	0	1	0
rs12124433	0	0	0	1	0
rs12124445	0	0	0	1	0
rs12124449	0	0	1	0	0
rs12124516	1	0	0	0	0
rs12124528	0	1	0	0	0
rs12124561	0	0	0	1	0
rs12124569	0	1	0	0	0
rs12124585	0	0	0	1	0
rs12124598	0	0	0	1	0
rs12124607	0	0	0	1	0
rs12124608	0	0	0	1	0
rs12124629	0	0	0	1	0
rs12124662	0	0	0	1	0
rs12124663	0	0	0	1	0
rs12124682	0	0	0	1	0
rs12124700	0	0	0	1	0
rs12124745	0	0	0	1	0
rs12124746	0	0	0	1	0
rs12124750	0	0	0	1	0
rs12124771	0	0	0	1	0
rs12124775	0	0	0	1	0
rs12124836	0	0	0	1	0
rs12124897	0	0	0	1	0
rs12124903	1	0	0	0	0
rs12124904	0	0	0	1	0
rs12124907	0	0	0	1	0
rs12124958	0	0	0	1	0
rs12124975	0	0	0	1	0
rs12124983	0	0	0	1	0
rs12125022	0	0	0	1	0
rs12125023	0	0	0	1	0
rs12125042	0	1	0	0	0
rs12125046	0	0	0	1	0
rs12125061	1	0	0	0	0
rs12125073	0	0	0	1	0
rs12125075	0	0	0	1	0
rs12125094	0	0	0	1	0
rs12125111	0	0	0	1	0
rs12125125	0	0	0	1	0
rs12125138	0	0	0	1	0
rs12125152	0	0	0	1	0
rs12125163	0	0	0	1	0
rs12125201	0	0	0	1	0
rs12125204	1	0	0	0	0
rs12125215	0	0	0	1	0
rs12125219	0	0	0	1	0
rs12125224	0	0	0	1	0
rs12125241	0	0	0	1	0
rs12125251	0	0	0	1	0
rs12125261	0	0	0	1	0
rs12125276	0	0	1	0	0
rs12125277	0	0	0	1	0
rs12125279	0	0	0	1	0
rs12125294	0	1	0	0	0
rs12125302	0	0	0	1	0
rs12125312	0	0	0	1	0
rs12125313	0	0	0	1	0
rs12125333	0	0	0	1	0
rs12125340	0	0	0	1	0
rs12125348	0	0	0	1	0
rs12125353	0	1	0	0	0
rs12125360	0	0	0	1	0
rs12125381	0	0	0	1	0
rs12125391	0	0	0	1	0
rs12125399	0	0	1	0	0
rs12125429	0	0	0	1	0
rs12125436	1	0	0	0	0
rs12125452	0	0	0	1	0
rs12125465	0	0	1	0	0
rs12125470	0	0	0	1	0
rs12125514	0	0	0	1	0
rs12125525	0	1	0	0	0
rs12125526	0	0	1	0	0
rs12125531	0	1	0	0	0
rs12125532	0	0	0	1	0
rs12125548	0	0	0	1	0
rs12125555	0	0	0	1	0
rs12125558	0	0	0	1	0
rs12125559	0	0	0	1	0
rs12125562	0	0	0	1	0
rs12125573	0	0	0	1	0
rs12125589	0	0	0	1	0
rs12125595	0	0	0	1	0
rs12125612	0	0	0	1	0
rs12125634	0	0	1	0	0
rs12125635	0	0	1	0	0
rs12125652	0	0	0	1	0
rs12125668	0	0	0	1	0
rs12125672	1	0	0	0	0
rs12125679	0	0	0	1	0
rs12125724	1	0	0	0	0
rs12125726	0	0	0	1	0
rs12125736	0	0	0	1	0
rs12125747	0	0	0	0	1
rs12125777	0	0	0	1	0
rs12125780	0	0	0	0	1
rs12125806	0	0	0	0	1
rs12125835	0	0	0	1	0
rs12125861	0	0	0	1	0
rs12125862	0	0	1	0	0
rs12125878	0	0	0	1	0
rs12125884	0	0	0	1	0
rs12125894	0	0	0	1	0
rs12125907	0	0	0	1	0
rs12125947	0	0	0	1	0
rs12125959	0	0	0	0	1
rs12125978	0	0	0	1	0
rs12126000	0	0	0	1	0
rs12126015	0	0	0	1	0
rs12126058	0	0	0	1	0
rs12126083	0	0	0	1	0
rs12126114	0	0	0	1	0
rs12126139	0	0	0	1	0
rs12126142	0	0	0	1	0
rs12126146	1	0	0	0	0
rs12126161	0	0	0	1	0
rs12126175	0	0	0	1	0
rs12126177	0	0	0	1	0
rs12126199	0	0	0	1	0
rs12126204	0	0	0	1	0
rs12126214	0	0	0	1	0
rs12126215	0	0	0	1	0
rs12126237	0	0	0	1	0
rs12126242	0	0	0	1	0
rs12126252	0	0	0	1	0
rs12126261	0	0	0	0	1
rs12126267	0	0	0	1	0
rs12126270	0	0	0	1	0
rs12126271	1	0	0	0	0
rs12126290	0	0	0	1	0
rs12126298	0	0	0	1	0
rs12126315	0	0	0	1	0
rs12126317	0	0	0	1	0
rs12126320	0	1	0	0	0
rs12126366	0	0	0	1	0
rs12126376	0	0	0	1	0
rs12126386	0	0	0	1	0
rs12126397	0	0	0	1	0
rs12126439	0	0	1	0	0
rs12126443	0	0	0	1	0
rs12126465	0	0	0	1	0
rs12126515	0	0	0	1	0
rs12126525	0	0	0	1	0
rs12126555	0	0	0	1	0
rs12126591	0	0	0	1	0
rs12126596	0	0	0	1	0
rs12126617	0	1	0	0	0
rs12126640	0	0	0	1	0
rs12126654	0	0	0	1	0
rs12126667	0	1	0	0	0
rs12126669	0	1	0	0	0
rs12126674	0	0	0	1	0
rs12126695	0	0	0	1	0
rs12126696	0	0	0	1	0
rs12126718	0	0	0	1	0
rs12126723	0	0	0	1	0
rs12126734	0	0	0	0	1
rs12126742	0	1	0	0	0
rs12126745	0	0	0	1	0
rs12126789	0	0	0	1	0
rs12126792	1	0	0	0	0
rs12126801	0	0	0	1	0
rs12126805	0	0	0	1	0
rs12126887	0	0	0	1	0
rs12126942	0	0	0	1	0
rs12126954	0	0	0	1	0
rs12126982	0	0	0	1	0
rs12126984	0	0	0	1	0
rs12127026	0	0	0	1	0
rs12127030	0	0	0	1	0
rs12127031	0	0	0	1	0
rs12127038	0	0	0	1	0
rs12127039	0	0	0	0	1
rs12127044	0	0	0	1	0
rs12127067	0	0	0	1	0
rs12127092	0	0	0	1	0
rs12127120	0	0	0	1	0
rs12127129	0	0	0	1	0
rs12127130	0	0	0	1	0
rs12127148	0	0	0	1	0
rs12127159	0	0	0	1	0
rs12127174	0	0	0	1	0
rs12127191	0	0	0	1	0
rs12127194	0	0	0	1	0
rs12127211	0	0	0	1	0
rs12127219	0	0	0	1	0
rs12127222	0	1	0	0	0
rs12127226	0	0	0	1	0
rs12127257	0	0	0	1	0
rs12127258	0	0	0	1	0
rs12127266	0	0	0	1	0
rs12127284	0	0	0	1	0
rs12127289	0	0	0	1	0
rs12127291	0	0	0	1	0
rs12127304	0	0	1	0	0
rs12127322	0	0	0	1	0
rs12127371	0	1	0	0	0
rs12127387	0	0	0	1	0
rs12127400	1	0	0	0	0
rs12127428	0	0	0	1	0
rs12127432	0	0	0	1	0
rs12127449	0	0	0	1	0
rs12127470	0	0	0	1	0
rs12127484	0	0	0	1	0
rs12127498	0	0	0	1	0
rs12127500	0	0	0	1	0
rs12127517	0	0	0	0	1
rs12127526	0	0	0	1	0
rs12127536	0	1	0	0	0
rs12127537	0	0	0	1	0
rs12127560	0	1	0	0	0
rs12127574	0	0	0	1	0
rs12127582	0	0	0	1	0
rs12127584	0	0	0	1	0
rs12127602	0	0	0	1	0
rs12127603	0	0	0	1	0
rs12127610	0	0	0	1	0
rs12127616	0	0	0	1	0
rs12127628	0	0	0	1	0
rs12127644	0	0	0	1	0
rs12127657	0	0	0	1	0
rs12127665	0	0	0	1	0
rs12127667	0	0	0	1	0
rs12127677	0	0	0	1	0
rs12127684	0	0	0	1	0
rs12127715	0	0	1	0	0
rs12127718	0	0	0	1	0
rs12127737	0	0	0	1	0
rs12127762	0	0	0	1	0
rs12127767	0	0	0	1	0
rs12127774	0	0	0	1	0
rs12127778	0	0	0	1	0
rs12127787	0	0	0	1	0
rs12127795	0	0	0	1	0
rs12127807	0	0	0	0	1
rs12127845	0	0	0	1	0
rs12127849	0	0	0	1	0
rs12127894	0	0	0	1	0
rs12127905	0	0	0	1	0
rs12127911	0	0	0	1	0
rs12127943	0	0	0	1	0
rs12127954	0	1	0	0	0
rs12127959	0	0	0	1	0
rs12127965	0	0	0	1	0
rs12127968	0	0	0	1	0
rs12127969	0	0	0	1	0
rs12127982	0	0	0	1	0
rs12127999	0	0	0	1	0
rs12128010	0	0	0	1	0
rs12128050	0	0	0	1	0
rs12128058	0	0	0	1	0
rs12128065	0	0	0	1	0
rs12128071	0	0	0	1	0
rs12128113	1	0	0	0	0
rs12128116	0	0	0	1	0
rs12128126	0	0	0	1	0
rs12128131	0	0	0	1	0
rs12128132	0	0	0	1	0
rs12128147	0	1	0	0	0
rs12128174	0	0	0	1	0
rs12128184	0	0	0	1	0
rs12128215	0	0	0	1	0
rs12128221	0	1	0	0	0
rs12128224	0	0	0	1	0
rs12128226	0	0	0	0	1
rs12128229	0	0	1	0	0
rs12128234	0	1	0	0	0
rs12128241	0	0	0	1	0
rs12128249	0	0	0	1	0
rs12128253	0	0	0	1	0
rs12128254	0	0	1	0	0
rs12128266	0	0	0	1	0
rs12128278	1	0	0	0	0
rs12128308	0	0	0	1	0
rs12128314	0	0	0	1	0
rs12128339	0	0	0	1	0
rs12128353	0	0	0	1	0
rs12128359	0	0	0	1	0
rs12128391	0	0	0	1	0
rs12128409	0	0	1	0	0
rs12128430	0	0	0	1	0
rs12128463	0	0	0	1	0
rs12128479	0	0	0	1	0
rs12128488	0	0	0	1	0
rs12128508	0	1	0	0	0
rs12128528	0	0	0	0	1
rs12128536	0	0	0	1	0
rs12128541	0	1	0	0	0
rs12128562	0	0	0	1	0
rs12128586	0	0	0	1	0
rs12128595	0	0	0	1	0
rs12128630	1	0	0	0	0
rs12128642	0	0	0	1	0
rs12128659	0	0	0	1	0
rs12128667	0	0	0	1	0
rs12128671	0	1	0	0	0
rs12128681	0	0	0	1	0
rs12128683	1	0	0	0	0
rs12128684	0	0	0	1	0
rs12128694	1	0	0	0	0
rs12128695	0	0	0	1	0
rs12128697	0	0	0	1	0
rs12128702	0	1	0	0	0
rs12128704	0	0	0	1	0
rs12128720	0	0	0	1	0
rs12128729	0	0	0	1	0
rs12128734	0	0	0	1	0
rs12128753	0	0	0	1	0
rs12128754	0	0	0	1	0
rs12128778	0	0	0	1	0
rs12128785	0	0	0	1	0
rs12128786	0	0	0	1	0
rs12128787	0	0	0	1	0
rs12128798	0	0	0	1	0
rs12128827	0	1	0	0	0
rs12128900	0	0	0	1	0
rs12128922	0	0	0	1	0
rs12128925	0	0	0	1	0
rs12128929	0	0	0	1	0
rs12128932	0	0	0	1	0
rs12128942	0	0	0	1	0
rs12128961	0	0	0	1	0
rs12128967	0	0	0	1	0
rs12129006	0	0	0	1	0
rs12129007	0	0	0	0	1
rs12129021	0	0	0	1	0
rs12129052	0	0	0	1	0
rs12129068	1	0	0	0	0
rs12129080	0	0	0	1	0
rs12129092	0	0	0	1	0
rs12129104	0	0	0	1	0
rs12129114	0	0	0	1	0
rs12129130	0	0	0	1	0
rs12129135	0	0	0	1	0
rs12129137	0	0	0	1	0
rs12129144	0	0	0	1	0
rs12129164	0	0	0	1	0
rs12129165	0	0	0	1	0
rs12129168	0	0	0	1	0
rs12129174	0	0	0	1	0
rs12129185	1	0	0	0	0
rs12129231	0	0	0	1	0
rs12129253	0	0	0	1	0
rs12129259	0	0	0	1	0
rs12129276	0	0	0	1	0
rs12129295	0	0	0	1	0
rs12129296	0	0	0	1	0
rs12129301	0	0	0	1	0
rs12129315	0	1	0	0	0
rs12129321	0	0	0	1	0
rs12129336	0	0	0	1	0
rs12129362	0	1	0	0	0
rs12129364	0	0	0	1	0
rs12129373	0	0	0	1	0
rs12129381	0	0	0	0	1
rs12129384	0	1	0	0	0
rs12129405	0	0	0	1	0
rs12129417	0	0	0	1	0
rs12129422	0	0	0	1	0
rs12129433	0	0	0	1	0
rs12129443	0	0	0	1	0
rs12129480	0	0	1	0	0
rs12129500	0	0	0	1	0
rs12129505	0	1	0	0	0
rs12129506	0	0	0	1	0
rs12129525	0	0	0	1	0
rs12129540	0	0	0	1	0
rs12129542	0	0	0	1	0
rs12129549	1	0	0	0	0
rs12129550	0	0	0	1	0
rs12129594	0	0	0	1	0
rs12129599	0	1	0	0	0
rs12129627	0	1	0	0	0
rs12129635	0	0	0	1	0
rs12129636	0	0	0	1	0
rs12129638	0	0	0	1	0
rs12129653	0	0	0	1	0
rs12129656	0	0	0	1	0
rs12129678	1	0	0	0	0
rs12129692	0	0	0	1	0
rs12129709	0	0	0	1	0
rs12129722	0	0	0	1	0
rs12129732	1	0	0	0	0
rs12129740	0	0	0	1	0
rs12129754	0	0	0	1	0
rs12129772	0	0	0	1	0
rs12129774	0	0	0	1	0
rs12129788	0	0	0	1	0
rs12129789	0	0	1	0	0
rs12129794	1	0	0	0	0
rs12129819	0	0	0	1	0
rs12129836	0	0	0	0	1
rs12129840	0	0	0	1	0
rs12129846	1	0	0	0	0
rs12129856	0	0	0	1	0
rs12129905	0	0	0	1	0
rs12129948	0	0	0	1	0
rs12129951	0	0	0	1	0
rs12129986	0	0	0	1	0
rs12130006	0	0	1	0	0
rs12130017	0	0	0	1	0
rs12130026	0	0	0	1	0
rs12130039	0	0	0	1	0
rs12130051	0	0	0	1	0
rs12130063	0	0	0	1	0
rs12130108	0	0	0	0	1
rs12130110	0	0	0	1	0
rs12130116	0	0	0	1	0
rs12130150	0	0	0	1	0
rs12130155	0	0	0	1	0
rs12130156	0	0	0	1	0
rs12130181	0	0	0	1	0
rs12130194	1	0	0	0	0
rs12130207	0	0	0	1	0
rs12130233	1	0	0	0	0
rs12130242	0	0	0	1	0
rs12130246	0	0	0	1	0
rs12130252	0	0	0	1	0
rs12130263	0	0	0	1	0
rs12130264	0	0	0	1	0
rs12130277	0	0	0	1	0
rs12130290	0	0	0	1	0
rs12130317	0	0	0	1	0
rs12130361	0	0	0	1	0
rs12130368	0	0	0	1	0
rs12130369	0	0	0	1	0
rs12130372	0	0	0	1	0
rs12130384	0	0	1	0	0
rs12130417	0	0	0	1	0
rs12130438	0	0	0	1	0
rs12130456	0	0	0	1	0
rs12130472	0	0	0	1	0
rs12130482	0	0	0	1	0
rs12130499	0	0	0	1	0
rs12130500	0	0	0	1	0
rs12130508	0	0	0	1	0
rs12130561	0	0	0	1	0
rs12130571	0	0	0	1	0
rs12130632	0	0	0	1	0
rs12130638	0	0	0	1	0
rs12130639	0	0	0	1	0
rs12130645	0	0	0	1	0
rs12130646	0	0	0	1	0
rs12130655	0	0	0	1	0
rs12130656	0	0	0	1	0
rs12130680	0	0	0	1	0
rs12130681	1	0	0	0	0
rs12130724	0	0	0	1	0
rs12130734	0	0	0	1	0
rs12130784	0	0	0	1	0
rs12130788	0	0	1	0	0
rs12130789	0	0	0	1	0
rs12130805	0	0	0	1	0
rs12130837	0	0	0	1	0
rs12130849	0	0	0	1	0
rs12130865	0	0	0	1	0
rs12130866	0	0	1	0	0
rs12130883	0	0	0	1	0
rs12130909	0	1	0	0	0
rs12130929	0	0	0	1	0
rs12130970	0	0	0	1	0
rs12130991	0	0	0	1	0
rs12131031	0	0	0	1	0
rs12131036	0	0	0	1	0
rs12131037	0	1	0	0	0
rs12131061	0	0	0	1	0
rs12131063	0	0	0	1	0
rs12131081	0	0	0	1	0
rs12131084	0	0	0	1	0
rs12131093	0	0	0	1	0
rs12131098	0	0	0	1	0
rs12131124	0	0	0	1	0
rs12131154	1	0	0	0	0
rs12131161	0	0	0	1	0
rs12131175	0	0	0	1	0
rs12131180	0	0	1	0	0
rs12131192	0	0	0	1	0
rs12131198	1	0	0	0	0
rs12131206	0	0	0	1	0
rs12131226	0	0	0	1	0
rs12131229	0	0	0	1	0
rs12131230	0	0	0	1	0
rs12131236	1	0	0	0	0
rs12131238	0	0	0	1	0
rs12131245	0	0	0	1	0
rs12131247	0	0	0	1	0
rs12131249	0	0	0	1	0
rs12131256	0	0	0	1	0
rs12131296	0	0	0	1	0
rs12131357	0	0	0	1	0
rs12131380	0	0	0	0	1
rs12131389	0	0	0	1	0
rs12131427	0	0	0	1	0
rs12131429	0	0	0	1	0
rs12131444	0	0	0	1	0
rs12131459	0	0	0	1	0
rs12131491	0	0	0	1	0
rs12131506	0	0	0	1	0
rs12131532	0	0	0	1	0
rs12131542	0	0	0	1	0
rs12131603	0	0	0	1	0
rs12131638	0	0	0	1	0
rs12131652	0	0	0	1	0
rs12131669	0	0	0	1	0
rs12131677	0	0	0	1	0
rs12131694	0	0	0	1	0
rs12131697	0	0	1	0	0
rs12131718	0	0	0	1	0
rs12131727	0	1	0	0	0
rs12131740	0	0	0	1	0
rs12131762	0	0	0	1	0
rs12131782	0	0	0	1	0
rs12131786	0	0	0	1	0
rs12131787	0	0	0	1	0
rs12131791	0	0	0	1	0
rs12131795	0	0	0	1	0
rs12131820	0	0	0	1	0
rs12131824	0	0	0	1	0
rs12131862	0	0	0	0	1
rs12131864	0	0	0	1	0
rs12131865	0	0	0	1	0
rs12131913	0	0	0	1	0
rs12131920	0	0	0	1	0
rs12131932	0	0	0	1	0
rs12131933	0	0	0	1	0
rs12131950	0	0	0	1	0
rs12131968	0	0	0	1	0
rs12131977	0	0	1	0	0
rs12131978	0	0	0	1	0
rs12132025	0	0	0	1	0
rs12132046	0	0	0	1	0
rs12132063	0	0	0	1	0
rs12132083	0	0	0	0	1
rs12132091	0	0	0	1	0
rs12132099	0	0	0	1	0
rs12132113	0	0	0	1	0
rs12132114	0	0	0	1	0
rs12132120	0	0	0	1	0
rs12132122	0	0	0	1	0
rs12132135	0	1	0	0	0
rs12132145	0	0	0	1	0
rs12132146	0	0	0	1	0
rs12132162	0	0	0	1	0
rs12132173	0	0	0	1	0
rs12132178	1	0	0	0	0
rs12132179	0	0	0	1	0
rs12132181	0	0	0	1	0
rs12132194	0	0	1	0	0
rs12132200	0	0	1	0	0
rs12132206	0	0	0	1	0
rs12132215	0	0	0	1	0
rs12132221	0	0	0	1	0
rs12132222	0	0	0	1	0
rs12132224	0	0	0	1	0
rs12132269	0	0	0	1	0
rs12132283	1	0	0	0	0
rs12132290	0	0	0	1	0
rs12132326	0	0	0	1	0
rs12132350	0	0	0	1	0
rs12132354	0	0	0	1	0
rs12132384	0	0	0	1	0
rs12132389	0	0	0	1	0
rs12132395	0	0	0	1	0
rs12132405	0	0	0	1	0
rs12132410	0	0	0	1	0
rs12132417	0	0	0	1	0
rs12132466	0	0	0	1	0
rs12132482	0	0	1	0	0
rs12132491	0	0	0	1	0
rs12132499	0	0	0	1	0
rs12132507	0	0	0	1	0
rs12132521	0	0	0	1	0
rs12132530	0	0	0	1	0
rs12132541	0	0	0	1	0
rs12132557	0	0	0	1	0
rs12132558	0	0	0	1	0
rs12132562	0	0	0	1	0
rs12132575	0	0	0	1	0
rs12132577	0	0	0	1	0
rs12132591	0	0	0	1	0
rs12132631	0	0	0	1	0
rs12132633	0	0	0	1	0
rs12132662	1	0	0	0	0
rs12132665	0	0	0	1	0
rs12132685	0	0	0	1	0
rs12132692	0	0	0	1	0
rs12132697	0	0	0	1	0
rs12132702	0	0	0	1	0
rs12132715	0	0	0	1	0
rs12132719	0	0	0	1	0
rs12132722	0	0	0	1	0
rs12132747	0	0	0	1	0
rs12132788	0	1	0	0	0
rs12132794	0	0	0	1	0
rs12132835	0	0	0	1	0
rs12132859	0	0	0	1	0
rs12132879	0	0	1	0	0
rs12132884	0	0	0	1	0
rs12132888	0	0	0	1	0
rs12132892	0	0	0	1	0
rs12132898	0	0	0	1	0
rs12132899	0	0	1	0	0
rs12132907	0	0	0	1	0
rs12132909	0	0	0	1	0
rs12132919	0	0	0	1	0
rs12132925	0	0	0	1	0
rs12132939	0	0	0	1	0
rs12132957	0	0	0	1	0
rs12132977	0	0	0	1	0
rs12132987	0	0	0	1	0
rs12132996	0	0	0	1	0
rs12133034	0	0	1	0	0
rs12133074	0	0	0	1	0
rs12133084	0	0	0	1	0
rs12133088	0	0	0	1	0
rs12133100	1	0	0	0	0
rs12133103	1	0	0	0	0
rs12133108	0	0	0	1	0
rs12133109	0	0	0	1	0
rs12133115	0	0	0	1	0
rs12133134	0	1	0	0	0
rs12133139	0	0	0	1	0
rs12133158	0	0	0	0	1
rs12133172	0	0	0	1	0
rs12133173	0	0	0	1	0
rs12133180	0	0	0	1	0
rs12133182	0	0	0	1	0
rs12133185	0	0	0	1	0
rs12133192	1	0	0	0	0
rs12133196	0	0	0	1	0
rs12133198	0	0	0	1	0
rs12133230	0	0	0	1	0
rs12133235	0	0	0	1	0
rs12133238	0	0	0	1	0
rs12133239	0	0	0	1	0
rs12133255	0	0	0	1	0
rs12133262	0	0	0	1	0
rs12133267	0	0	0	1	0
rs12133272	0	0	0	1	0
rs12133273	0	0	0	1	0
rs12133287	0	0	0	1	0
rs12133306	0	0	0	0	1
rs12133335	0	0	0	1	0
rs12133364	0	0	0	1	0
rs12133369	0	0	0	1	0
rs12133386	0	0	0	1	0
rs12133394	0	0	0	1	0
rs12133411	0	0	0	1	0
rs12133422	1	0	0	0	0
rs12133428	0	0	0	1	0
rs12133453	1	0	0	0	0
rs12133463	0	0	0	1	0
rs12133464	0	0	0	1	0
rs12133490	0	0	0	1	0
rs12133494	0	0	0	1	0
rs12133496	0	0	0	1	0
rs12133497	0	0	0	1	0
rs12133504	0	0	0	1	0
rs12133529	0	0	0	1	0
rs12133534	0	0	0	1	0
rs12133541	0	0	0	1	0
rs12133549	0	0	0	1	0
rs12133556	0	0	0	1	0
rs12133557	0	0	1	0	0
rs12133561	0	0	0	1	0
rs12133576	0	0	0	1	0
rs12133580	0	0	0	0	1
rs12133585	0	0	0	1	0
rs12133617	0	0	0	1	0
rs12133630	1	0	0	0	0
rs12133633	0	0	0	1	0
rs12133636	0	1	0	0	0
rs12133641	0	0	0	1	0
rs12133642	0	0	0	1	0
rs12133653	0	0	0	1	0
rs12133655	0	0	0	1	0
rs12133660	0	0	0	1	0
rs12133666	0	0	0	1	0
rs12133668	0	0	0	1	0
rs12133688	0	0	0	1	0
rs12133694	0	0	0	1	0
rs12133696	0	1	0	0	0
rs12133728	0	0	0	1	0
rs12133741	0	0	0	1	0
rs12133745	0	0	1	0	0
rs12133753	0	0	0	1	0
rs12133778	0	0	0	1	0
rs12133779	0	1	0	0	0
rs12133783	0	0	0	1	0
rs12133813	0	0	0	1	0
rs12133814	0	0	0	1	0
rs12133823	0	0	0	1	0
rs12133825	0	0	0	1	0
rs12133829	0	0	0	1	0
rs12133843	0	0	0	1	0
rs12133849	0	0	0	1	0
rs12133861	0	0	0	1	0
rs12133884	0	0	1	0	0
rs12133892	0	0	0	1	0
rs12133907	0	0	0	1	0
rs12133913	0	0	0	1	0
rs12133922	0	0	0	1	0
rs12133951	0	0	0	1	0
rs12133952	0	0	0	1	0
rs12133956	1	0	0	0	0
rs12133964	0	0	0	1	0
rs12134003	1	0	0	0	0
rs12134020	1	0	0	0	0
rs12134026	0	0	0	0	1
rs12134027	0	0	0	1	0
rs12134037	0	0	0	1	0
rs12134044	0	0	0	1	0
rs12134066	0	0	0	1	0
rs12134070	0	0	0	1	0
rs12134073	0	0	0	1	0
rs12134145	0	0	0	1	0
rs12134159	0	0	0	1	0
rs12134160	0	0	0	1	0
rs12134221	0	0	0	1	0
rs12134248	0	0	0	1	0
rs12134252	0	0	0	1	0
rs12134264	0	0	0	1	0
rs12134278	0	0	0	1	0
rs12134302	0	1	0	0	0
rs12134303	0	0	0	1	0
rs12134340	0	0	0	1	0
rs12134359	0	0	0	1	0
rs12134378	0	1	0	0	0
rs12134379	0	0	0	1	0
rs12134380	0	0	0	1	0
rs12134432	0	0	0	1	0
rs12134443	0	0	0	0	1
rs12134459	0	0	1	0	0
rs12134469	0	0	0	1	0
rs12134478	1	0	0	0	0
rs12134509	0	0	0	1	0
rs12134564	1	0	0	0	0
rs12134574	1	0	0	0	0
rs12134599	0	1	0	0	0
rs12134635	0	0	1	0	0
rs12134640	0	0	0	1	0
rs12134649	0	0	0	1	0
rs12134654	0	0	0	1	0
rs12134674	0	0	0	1	0
rs12134724	0	0	1	0	0
rs12134725	0	0	0	1	0
rs12134730	0	0	0	1	0
rs12134781	0	0	0	1	0
rs12134785	0	0	0	1	0
rs12134810	0	0	0	1	0
rs12134812	0	0	0	1	0
rs12134813	0	0	0	1	0
rs12134821	0	0	0	1	0
rs12134829	0	0	0	0	1
rs12134837	0	0	0	1	0
rs12134839	0	0	0	1	0
rs12134849	0	0	0	1	0
rs12134874	0	0	1	0	0
rs12134877	0	0	0	0	1
rs12134880	0	0	0	1	0
rs12134886	0	0	0	1	0
rs12134888	0	0	0	1	0
rs12134914	0	0	0	1	0
rs12134957	1	0	0	0	0
rs12134983	0	0	0	1	0
rs12134995	0	0	0	1	0
rs12135002	1	0	0	0	0
rs12135004	0	0	0	1	0
rs12135008	0	0	0	1	0
rs12135022	0	0	0	1	0
rs12135028	0	0	0	1	0
rs12135037	0	0	0	1	0
rs12135046	0	0	0	1	0
rs12135057	0	0	0	1	0
rs12135061	0	0	0	1	0
rs12135070	0	0	0	1	0
rs12135071	0	0	0	1	0
rs12135077	0	0	0	1	0
rs12135149	0	0	0	1	0
rs12135153	0	1	0	0	0
rs12135167	0	0	1	0	0
rs12135168	0	0	0	1	0
rs12135169	0	1	0	0	0
rs12135186	0	0	0	1	0
rs12135187	0	0	0	1	0
rs12135189	0	0	0	1	0
rs12135203	0	0	0	1	0
rs12135214	0	0	0	1	0
rs12135266	0	0	0	1	0
rs12135281	0	0	0	1	0
rs12135309	0	0	0	1	0
rs12135310	0	0	0	1	0
rs12135351	0	0	0	1	0
rs12135355	0	0	0	1	0
rs12135361	0	0	0	1	0
rs12135384	0	0	0	1	0
rs12135386	0	0	1	0	0
rs12135403	0	0	0	1	0
rs12135406	0	0	0	1	0
rs12135418	0	0	0	1	0
rs12135419	0	0	0	1	0
rs12135436	0	0	0	1	0
rs12135437	0	1	0	0	0
rs12135445	1	0	0	0	0
rs12135457	0	0	1	0	0
rs12135471	0	0	0	1	0
rs12135481	0	0	0	1	0
rs12135482	0	0	0	1	0
rs12135487	0	0	0	1	0
rs12135522	0	0	0	1	0
rs12135559	0	0	0	1	0
rs12135563	0	0	0	1	0
rs12135588	0	0	0	0	1
rs12135615	0	0	0	1	0
rs12135625	0	0	0	1	0
rs12135641	0	0	0	1	0
rs12135642	0	0	0	1	0
rs12135679	0	0	0	1	0
rs12135686	0	0	0	1	0
rs12135705	0	0	0	1	0
rs12135726	0	0	0	1	0
rs12135728	0	0	0	0	1
rs12135754	0	0	0	1	0
rs12135773	0	0	0	1	0
rs12135795	0	0	0	1	0
rs12135805	0	0	0	1	0
rs12135808	0	1	0	0	0
rs12135814	0	0	0	1	0
rs12135815	0	0	0	1	0
rs12135826	0	0	0	1	0
rs12135846	0	1	0	0	0
rs12135858	0	0	0	1	0
rs12135871	0	0	0	1	0
rs12135908	0	0	0	1	0
rs12135912	1	0	0	0	0
rs12135916	0	0	0	1	0
rs12135935	0	0	0	0	1
rs12135973	0	0	0	1	0
rs12135991	0	0	0	1	0
rs12136024	0	0	0	1	0
rs12136038	0	0	0	1	0
rs12136063	0	0	0	1	0
rs12136064	0	0	0	1	0
rs12136068	0	0	0	1	0
rs12136076	0	0	0	1	0
rs12136081	0	0	0	1	0
rs12136103	1	0	0	0	0
rs12136107	0	0	0	1	0
rs12136112	0	0	0	1	0
rs12136115	0	0	0	1	0
rs12136116	0	0	0	1	0
rs12136140	0	0	0	1	0
rs12136148	0	0	0	1	0
rs12136206	0	0	0	1	0
rs12136208	0	0	0	1	0
rs12136252	0	0	0	1	0
rs12136254	0	0	0	1	0
rs12136261	0	0	0	1	0
rs12136288	1	0	0	0	0
rs12136336	0	0	0	1	0
rs12136339	0	0	0	1	0
rs12136356	0	0	0	1	0
rs12136364	0	0	0	1	0
rs12136378	0	0	0	1	0
rs12136400	0	0	1	0	0
rs12136404	0	0	0	1	0
rs12136425	0	0	0	1	0
rs12136444	0	0	0	1	0
rs12136478	0	0	0	1	0
rs12136515	0	0	0	1	0
rs12136530	0	0	0	0	1
rs12136553	0	0	0	1	0
rs12136554	0	0	0	1	0
rs12136572	0	0	1	0	0
rs12136576	0	0	0	1	0
rs12136588	0	0	0	1	0
rs12136622	0	0	0	1	0
rs12136630	0	0	0	1	0
rs12136646	0	0	0	1	0
rs12136647	0	0	0	1	0
rs12136648	0	0	0	1	0
rs12136673	1	0	0	0	0
rs12136689	0	1	0	0	0
rs12136712	0	0	0	1	0
rs12136755	0	0	0	1	0
rs12136766	0	0	0	1	0
rs12136771	0	0	0	1	0
rs12136792	0	1	0	0	0
rs12136803	0	0	0	1	0
rs12136813	0	0	0	1	0
rs12136824	0	0	0	1	0
rs12136825	0	0	0	1	0
rs12136830	1	0	0	0	0
rs12136835	0	0	0	1	0
rs12136837	0	0	0	1	0
rs12136857	0	0	0	1	0
rs12136869	0	0	0	1	0
rs12136926	0	0	0	0	1
rs12136930	0	0	0	1	0
rs12136947	0	0	0	1	0
rs12136962	0	0	0	1	0
rs12136964	0	0	0	1	0
rs12136988	0	0	0	1	0
rs12137018	0	0	0	1	0
rs12137025	0	0	1	0	0
rs12137032	0	0	0	1	0
rs12137037	1	0	0	0	0
rs12137039	0	0	0	1	0
rs12137069	0	0	0	1	0
rs12137093	1	0	0	0	0
rs12137105	0	0	0	1	0
rs12137106	0	0	0	1	0
rs12137108	0	0	0	1	0
rs12137120	0	0	0	0	1
rs12137124	0	0	0	1	0
rs12137142	0	0	0	0	1
rs12137145	0	0	0	1	0
rs12137149	0	0	1	0	0
rs12137160	0	0	0	0	1
rs12137162	0	0	0	0	1
rs12137166	0	0	0	1	0
rs12137169	0	0	0	1	0
rs12137176	0	0	0	1	0
rs12137179	0	0	0	1	0
rs12137189	0	0	0	1	0
rs12137192	0	0	0	0	1
rs12137225	1	0	0	0	0
rs12137250	0	0	0	1	0
rs12137279	0	0	0	1	0
rs12137285	0	0	0	1	0
rs12137287	0	0	0	1	0
rs12137294	0	0	1	0	0
rs12137303	0	0	0	1	0
rs12137423	0	0	0	1	0
rs12137427	0	0	0	1	0
rs12137432	0	0	1	0	0
rs12137458	0	0	0	1	0
rs12137460	0	0	0	1	0
rs12137468	0	0	0	1	0
rs12137481	0	0	0	1	0
rs12137487	0	0	0	1	0
rs12137491	0	0	0	1	0
rs12137494	0	0	0	1	0
rs12137519	0	0	0	1	0
rs12137540	0	0	0	1	0
rs12137561	0	0	0	1	0
rs12137583	0	0	0	1	0
rs12137585	0	0	0	1	0
rs12137591	0	0	0	1	0
rs12137592	0	0	0	1	0
rs12137596	0	0	0	1	0
rs12137617	0	1	0	0	0
rs12137682	0	0	1	0	0
rs12137687	0	0	0	1	0
rs12137689	0	0	0	1	0
rs12137690	0	0	0	1	0
rs12137696	0	0	0	1	0
rs12137698	0	0	0	1	0
rs12137719	0	0	0	1	0
rs12137724	0	1	0	0	0
rs12137730	0	0	0	1	0
rs12137738	0	1	0	0	0
rs12137754	0	0	0	1	0
rs12137795	0	0	0	1	0
rs12137802	0	1	0	0	0
rs12137805	0	0	0	1	0
rs12137813	0	0	0	1	0
rs12137814	1	0	0	0	0
rs12137824	0	0	0	1	0
rs12137825	0	0	0	1	0
rs12137832	0	0	0	1	0
rs12137842	0	0	0	1	0
rs12137848	0	0	0	1	0
rs12137865	0	1	0	0	0
rs12137873	0	0	0	1	0
rs12137878	0	0	0	1	0
rs12137899	0	0	0	1	0
rs12137905	0	0	0	1	0
rs12137910	0	0	0	1	0
rs12137914	0	0	0	1	0
rs12137951	0	0	0	1	0
rs12137958	0	0	0	1	0
rs12137965	0	0	0	0	1
rs12137971	0	0	0	1	0
rs12137986	0	0	0	1	0
rs12138029	0	0	0	1	0
rs12138037	0	0	0	1	0
rs12138050	0	0	0	1	0
rs12138068	0	0	0	1	0
rs12138072	0	0	0	1	0
rs12138082	0	0	1	0	0
rs12138083	0	0	0	1	0
rs12138092	0	0	0	1	0
rs12138093	0	0	0	1	0
rs12138105	0	0	0	1	0
rs12138176	0	0	0	1	0
rs12138188	0	1	0	0	0
rs12138212	0	0	0	1	0
rs12138221	0	0	0	1	0
rs12138234	1	0	0	0	0
rs12138245	0	0	0	1	0
rs12138250	0	1	0	0	0
rs12138281	0	0	0	1	0
rs12138283	0	1	0	0	0
rs12138293	0	1	0	0	0
rs12138338	0	0	0	1	0
rs12138349	0	0	0	1	0
rs12138355	0	0	0	1	0
rs12138361	0	0	0	1	0
rs12138364	0	0	0	1	0
rs12138371	0	0	0	1	0
rs12138383	0	0	0	1	0
rs12138384	0	0	0	1	0
rs12138421	0	0	0	1	0
rs12138435	0	0	0	1	0
rs12138441	0	1	0	0	0
rs12138459	0	0	0	1	0
rs12138473	0	0	0	0	1
rs12138504	0	0	0	1	0
rs12138555	0	0	0	1	0
rs12138564	0	0	0	1	0
rs12138567	0	0	0	1	0
rs12138571	0	0	1	0	0
rs12138597	1	0	0	0	0
rs12138633	0	0	0	1	0
rs12138641	0	0	0	1	0
rs12138645	0	0	0	1	0
rs12138664	0	0	0	1	0
rs12138670	0	0	0	1	0
rs12138675	0	0	0	1	0
rs12138714	0	0	0	1	0
rs12138736	0	0	0	1	0
rs12138741	0	0	0	1	0
rs12138748	1	0	0	0	0
rs12138755	0	0	0	1	0
rs12138757	0	0	0	1	0
rs12138774	0	0	1	0	0
rs12138783	0	0	0	1	0
rs12138816	0	0	0	1	0
rs12138818	0	0	0	1	0
rs12138827	0	0	0	1	0
rs12138833	0	1	0	0	0
rs12138851	0	0	0	1	0
rs12138857	0	0	0	1	0
rs12138860	1	0	0	0	0
rs12138861	0	0	0	1	0
rs12138892	0	0	0	1	0
rs12138906	0	0	0	1	0
rs12138931	0	0	0	1	0
rs12138940	0	0	0	1	0
rs12138965	0	0	0	1	0
rs12138971	0	0	0	1	0
rs12139009	0	0	0	1	0
rs12139027	0	0	0	1	0
rs12139042	0	0	0	1	0
rs12139062	0	0	0	1	0
rs12139087	0	0	0	1	0
rs12139089	1	0	0	0	0
rs12139093	1	0	0	0	0
rs12139128	0	0	0	1	0
rs12139141	0	0	0	1	0
rs12139144	0	0	0	1	0
rs12139148	0	0	0	1	0
rs12139153	0	0	0	1	0
rs12139169	1	0	0	0	0
rs12139175	0	0	0	1	0
rs12139191	0	0	0	1	0
rs12139211	0	0	0	1	0
rs12139212	0	0	0	1	0
rs12139214	0	0	0	1	0
rs12139249	1	0	0	0	0
rs12139254	0	1	0	0	0
rs12139262	0	0	0	1	0
rs12139264	0	0	0	1	0
rs12139280	0	0	0	1	0
rs12139295	0	0	1	0	0
rs12139319	0	1	0	0	0
rs12139321	0	0	0	1	0
rs12139336	0	1	0	0	0
rs12139353	0	1	0	0	0
rs12139355	0	0	0	1	0
rs12139373	0	0	1	0	0
rs12139383	0	0	0	1	0
rs12139420	0	0	0	1	0
rs12139426	0	0	1	0	0
rs12139429	0	0	0	1	0
rs12139436	0	0	0	1	0
rs12139440	0	1	0	0	0
rs12139441	0	0	0	1	0
rs12139442	0	0	0	1	0
rs12139460	0	0	0	1	0
rs12139475	0	0	0	1	0
rs12139479	0	0	0	1	0
rs12139487	0	0	0	1	0
rs12139491	1	0	0	0	0
rs12139502	0	0	0	1	0
rs12139511	0	0	0	1	0
rs12139515	0	1	0	0	0
rs12139541	0	0	0	1	0
rs12139552	0	0	0	1	0
rs12139560	0	0	0	1	0
rs12139563	1	0	0	0	0
rs12139577	0	0	0	0	1
rs12139595	0	0	0	1	0
rs12139607	0	1	0	0	0
rs12139610	0	0	0	1	0
rs12139614	0	0	0	1	0
rs12139625	0	0	0	1	0
rs12139629	0	0	0	1	0
rs12139633	0	0	0	1	0
rs12139636	0	0	0	1	0
rs12139639	0	0	0	1	0
rs12139643	0	0	0	1	0
rs12139686	0	0	0	1	0
rs12139688	0	0	0	1	0
rs12139700	0	0	0	1	0
rs12139715	0	0	0	1	0
rs12139749	1	0	0	0	0
rs12139758	0	0	0	1	0
rs12139760	0	0	0	1	0
rs12139767	1	0	0	0	0
rs12139800	1	0	0	0	0
rs12139805	1	0	0	0	0
rs12139824	0	0	1	0	0
rs12139834	0	0	0	1	0
rs12139840	0	1	0	0	0
rs12139845	0	0	0	1	0
rs12139864	0	0	0	1	0
rs12139867	0	0	0	1	0
rs12139876	0	0	0	1	0
rs12139877	0	0	0	1	0
rs12139929	0	0	0	1	0
rs12139931	0	0	0	1	0
rs12139968	0	0	0	1	0
rs12139985	0	0	1	0	0
rs12140001	0	0	1	0	0
rs12140014	0	0	0	1	0
rs12140018	0	0	0	1	0
rs12140019	0	0	0	1	0
rs12140020	0	0	0	1	0
rs12140021	0	0	0	1	0
rs12140045	0	0	0	1	0
rs12140058	0	0	0	1	0
rs12140068	0	0	0	1	0
rs12140072	0	0	0	1	0
rs12140093	0	0	0	1	0
rs12140097	0	0	0	1	0
rs12140117	0	0	0	1	0
rs12140128	0	0	0	1	0
rs12140134	0	0	0	1	0
rs12140146	0	0	1	0	0
rs12140155	0	0	0	1	0
rs12140178	0	0	0	1	0
rs12140187	0	0	0	1	0
rs12140193	0	0	0	1	0
rs12140220	1	0	0	0	0
rs12140222	0	0	0	1	0
rs12140224	0	0	0	1	0
rs12140248	0	0	0	1	0
rs12140258	0	0	0	1	0
rs12140264	0	0	0	1	0
rs12140265	0	0	0	1	0
rs12140277	0	0	0	1	0
rs12140287	0	0	0	1	0
rs12140291	0	0	0	1	0
rs12140335	0	0	0	1	0
rs12140338	0	0	0	0	1
rs12140345	0	0	0	1	0
rs12140368	0	0	0	1	0
rs12140395	0	0	0	1	0
rs12140411	0	0	0	1	0
rs12140416	0	0	0	1	0
rs12140422	0	0	1	0	0
rs12140433	0	0	0	1	0
rs12140437	0	0	0	1	0
rs12140446	0	0	0	1	0
rs12140477	0	0	0	0	1
rs12140482	0	0	0	1	0
rs12140496	0	0	0	1	0
rs12140504	0	0	0	1	0
rs12140511	0	0	0	1	0
rs12140516	0	0	0	1	0
rs12140531	0	0	0	1	0
rs12140539	0	0	0	1	0
rs12140562	0	0	0	1	0
rs12140580	0	0	0	1	0
rs12140581	0	0	0	0	1
rs12140585	0	0	0	1	0
rs12140603	0	0	0	1	0
rs12140609	0	0	0	1	0
rs12140637	0	0	0	1	0
rs12140643	0	0	0	1	0
rs12140654	0	0	0	0	1
rs12140656	0	0	0	1	0
rs12140694	0	0	0	1	0
rs12140703	0	0	1	0	0
rs12140708	0	1	0	0	0
rs12140727	0	0	0	1	0
rs12140741	0	0	0	1	0
rs12140747	0	0	0	1	0
rs12140757	0	0	0	1	0
rs12140758	0	0	0	1	0
rs12140767	0	0	0	1	0
rs12140791	0	0	0	1	0
rs12140797	0	0	0	1	0
rs12140801	1	0	0	0	0
rs12140815	1	0	0	0	0
rs12140825	0	0	0	1	0
rs12140829	0	0	0	1	0
rs12140845	0	0	0	1	0
rs12140854	0	0	0	1	0
rs12140891	0	0	0	0	1
rs12140905	0	0	0	1	0
rs12140915	0	0	0	1	0
rs12140947	0	0	0	1	0
rs12140949	0	0	0	1	0
rs12140950	0	0	0	1	0
rs12140961	0	0	0	1	0
rs12140964	0	0	0	1	0
rs12140968	0	0	0	1	0
rs12140970	0	0	0	1	0
rs12140978	0	0	0	1	0
rs12140979	0	0	0	1	0
rs12140984	0	0	0	1	0
rs12140989	0	0	0	1	0
rs12141004	0	0	0	1	0
rs12141008	0	0	0	1	0
rs12141014	0	0	0	1	0
rs12141016	0	0	0	1	0
rs12141025	0	1	0	0	0
rs12141049	0	0	0	1	0
rs12141057	1	0	0	0	0
rs12141059	0	0	0	1	0
rs12141060	0	0	0	1	0
rs12141064	0	0	0	1	0
rs12141098	0	0	0	1	0
rs12141105	0	0	0	1	0
rs12141123	1	0	0	0	0
rs12141128	0	0	0	1	0
rs12141131	0	0	0	1	0
rs12141158	0	0	0	1	0
rs12141166	0	0	0	1	0
rs12141181	0	0	0	1	0
rs12141193	0	0	0	1	0
rs12141197	0	0	1	0	0
rs12141209	1	0	0	0	0
rs12141212	0	0	0	1	0
rs12141227	0	0	0	1	0
rs12141233	0	0	0	1	0
rs12141236	0	0	0	1	0
rs12141238	0	0	0	1	0
rs12141248	0	1	0	0	0
rs12141260	0	0	0	1	0
rs12141262	0	0	0	1	0
rs12141269	0	0	0	1	0
rs12141271	0	0	0	1	0
rs12141272	0	0	0	1	0
rs12141283	0	0	1	0	0
rs12141288	0	0	0	1	0
rs12141299	0	0	0	1	0
rs12141309	0	0	0	1	0
rs12141317	0	0	0	1	0
rs12141324	0	0	0	1	0
rs12141335	0	0	0	1	0
rs12141338	0	0	0	1	0
rs12141363	0	0	0	1	0
rs12141370	0	0	0	1	0
rs12141377	0	0	0	1	0
rs12141428	0	0	0	1	0
rs12141442	0	0	0	1	0
rs12141458	0	0	0	1	0
rs12141461	0	0	0	1	0
rs12141486	0	0	0	1	0
rs12141501	0	0	0	1	0
rs12141515	0	0	0	1	0
rs12141522	0	0	0	1	0
rs12141538	0	0	0	1	0
rs12141572	0	0	0	1	0
rs12141602	0	0	1	0	0
rs12141605	0	0	0	1	0
rs12141610	0	0	1	0	0
rs12141613	0	0	0	1	0
rs12141630	0	1	0	0	0
rs12141639	0	0	0	1	0
rs12141653	0	0	0	1	0
rs12141680	0	0	0	1	0
rs12141690	0	0	0	0	1
rs12141693	0	0	0	1	0
rs12141699	0	0	0	1	0
rs12141708	0	0	0	1	0
rs12141726	0	0	0	1	0
rs12141749	0	0	0	1	0
rs12141752	0	1	0	0	0
rs12141760	0	0	0	0	1
rs12141768	0	0	0	1	0
rs12141773	0	0	0	1	0
rs12141779	0	0	1	0	0
rs12141791	0	0	0	1	0
rs12141829	0	0	0	1	0
rs12141838	0	0	0	1	0
rs12141839	0	0	0	1	0
rs12141841	0	0	0	1	0
rs12141849	0	1	0	0	0
rs12141865	0	0	0	1	0
rs12141867	0	1	0	0	0
rs12141869	0	0	0	1	0
rs12141878	0	0	0	1	0
rs12141924	0	1	0	0	0
rs12141932	0	0	0	1	0
rs12141961	0	0	0	1	0
rs12141965	0	0	0	1	0
rs12141967	0	0	0	1	0
rs12141970	0	0	0	1	0
rs12141998	0	0	1	0	0
rs12142001	1	0	0	0	0
rs12142059	0	0	0	1	0
rs12142093	0	0	0	1	0
rs12142097	0	0	0	1	0
rs12142098	0	0	0	1	0
rs12142129	0	0	0	1	0
rs12142143	0	0	0	1	0
rs12142155	0	0	0	1	0
rs12142161	0	0	0	1	0
rs12142173	0	0	0	1	0
rs12142179	0	0	0	1	0
rs12142181	0	0	0	1	0
rs12142203	0	0	0	1	0
rs12142212	0	0	0	1	0
rs12142238	0	0	0	1	0
rs12142246	1	0	0	0	0
rs12142262	0	0	0	1	0
rs12142272	0	0	0	1	0
rs12142278	0	0	0	1	0
rs12142289	0	0	0	1	0
rs12142355	0	0	0	1	0
rs12142360	0	0	1	0	0
rs12142384	0	0	0	1	0
rs12142402	0	0	1	0	0
rs12142429	0	0	0	1	0
rs12142430	0	0	0	1	0
rs12142442	0	0	0	1	0
rs12142459	0	0	0	1	0
rs12142482	0	0	0	1	0
rs12142493	0	0	0	1	0
rs12142505	0	0	0	1	0
rs12142511	0	0	0	1	0
rs12142522	0	0	0	1	0
rs12142526	0	0	0	1	0
rs12142576	0	0	0	0	1
rs12142587	0	0	0	1	0
rs12142594	0	0	0	1	0
rs12142629	0	0	0	1	0
rs12142631	0	0	0	1	0
rs12142645	1	0	0	0	0
rs12142649	0	0	0	1	0
rs12142687	0	0	0	1	0
rs12142701	0	0	0	1	0
rs12142716	0	0	0	1	0
rs12142723	0	0	0	1	0
rs12142727	0	0	0	1	0
rs12142748	0	0	0	1	0
rs12142780	1	0	0	0	0
rs12142808	0	0	0	1	0
rs12142815	0	0	1	0	0
rs12142821	0	0	0	1	0
rs12142845	0	0	0	1	0
rs12142853	0	0	0	1	0
rs12142878	0	1	0	0	0
rs12142901	0	0	0	1	0
rs12142905	0	0	0	1	0
rs12142911	0	1	0	0	0
rs12142922	0	0	0	1	0
rs12142925	0	0	0	1	0
rs12142938	0	0	0	1	0
rs12142944	0	0	0	1	0
rs12142949	0	0	0	1	0
rs12142951	0	0	0	1	0
rs12142956	0	0	0	1	0
rs12142959	0	0	0	1	0
rs12142961	0	0	0	1	0
rs12142988	0	0	0	1	0
rs12143011	0	0	0	1	0
rs12143018	1	0	0	0	0
rs12143057	0	0	0	1	0
rs12143058	0	0	0	1	0
rs12143076	0	0	0	1	0
rs12143085	0	0	1	0	0
rs12143095	0	0	0	1	0
rs12143101	0	0	0	1	0
rs12143111	0	0	0	1	0
rs12143112	1	0	0	0	0
rs12143121	0	0	1	0	0
rs12143127	0	0	0	1	0
rs12143128	0	0	0	1	0
rs12143132	0	0	0	1	0
rs12143161	0	0	0	1	0
rs12143168	0	0	0	1	0
rs12143172	0	0	0	1	0
rs12143173	0	1	0	0	0
rs12143175	0	0	0	1	0
rs12143180	0	0	0	0	1
rs12143194	0	0	0	1	0
rs12143204	0	0	0	1	0
rs12143208	0	0	0	1	0
rs12143214	0	0	0	1	0
rs12143215	0	0	0	1	0
rs12143235	0	0	0	1	0
rs12143241	0	0	0	0	1
rs12143243	0	0	0	1	0
rs12143246	0	0	0	1	0
rs12143260	0	0	0	1	0
rs12143267	0	0	0	1	0
rs12143273	0	0	0	1	0
rs12143274	0	0	0	1	0
rs12143278	0	0	0	1	0
rs12143280	0	0	0	1	0
rs12143298	0	0	1	0	0
rs12143301	0	0	0	1	0
rs12143305	0	0	0	1	0
rs12143340	0	0	0	1	0
rs12143343	0	0	0	1	0
rs12143346	0	0	0	1	0
rs12143353	0	0	0	1	0
rs12143364	0	0	0	1	0
rs12143365	0	0	1	0	0
rs12143368	0	0	0	1	0
rs12143369	0	0	0	1	0
rs12143377	0	0	0	1	0
rs12143389	1	0	0	0	0
rs12143394	0	0	0	1	0
rs12143397	0	0	0	1	0
rs12143404	0	0	0	1	0
rs12143407	0	0	0	1	0
rs12143429	0	0	0	1	0
rs12143458	1	0	0	0	0
rs12143470	0	0	0	1	0
rs12143472	0	0	1	0	0
rs12143475	0	0	0	1	0
rs12143484	0	0	0	1	0
rs12143491	0	0	0	1	0
rs12143493	1	0	0	0	0
rs12143497	0	0	0	1	0
rs12143501	0	0	0	1	0
rs12143503	1	0	0	0	0
rs12143506	0	0	0	1	0
rs12143527	0	0	0	1	0
rs12143555	0	0	0	1	0
rs12143574	0	0	0	1	0
rs12143601	0	0	0	1	0
rs12143606	0	0	0	1	0
rs12143618	0	0	0	1	0
rs12143622	0	0	0	1	0
rs12143653	0	0	0	1	0
rs12143665	0	1	0	0	0
rs12143675	0	0	0	1	0
rs12143686	0	1	0	0	0
rs12143690	0	0	0	0	1
rs12143691	0	0	0	1	0
rs12143700	0	0	0	1	0
rs12143707	0	0	0	1	0
rs12143714	0	0	0	1	0
rs12143722	0	0	0	1	0
rs12143731	0	0	0	1	0
rs12143733	0	0	0	1	0
rs12143739	0	0	0	1	0
rs12143748	0	0	1	0	0
rs12143749	0	0	0	1	0
rs12143751	0	0	0	1	0
rs12143763	0	0	0	1	0
rs12143772	0	0	0	1	0
rs12143781	0	0	0	1	0
rs12143786	0	0	0	1	0
rs12143808	0	0	0	1	0
rs12143812	0	0	0	1	0
rs12143826	0	0	0	1	0
rs12143842	0	0	0	1	0
rs12143845	0	0	0	1	0
rs12143847	0	0	0	1	0
rs12143868	0	0	1	0	0
rs12143876	0	0	0	1	0
rs12143878	0	0	0	1	0
rs12143887	0	0	0	1	0
rs12143888	0	0	0	1	0
rs12143900	0	0	1	0	0
rs12143903	0	0	0	1	0
rs12143916	0	0	0	1	0
rs12143950	0	0	0	1	0
rs12143958	0	1	0	0	0
rs12143994	0	0	0	1	0
rs12143998	0	0	0	1	0
rs12144004	0	0	0	1	0
rs12144023	0	0	0	1	0
rs12144045	1	0	0	0	0
rs12144048	0	0	0	1	0
rs12144057	0	0	0	1	0
rs12144059	0	0	0	1	0
rs12144064	0	0	0	1	0
rs12144066	0	0	0	1	0
rs12144067	0	0	0	1	0
rs12144072	0	1	0	0	0
rs12144085	0	0	0	1	0
rs12144098	0	1	0	0	0
rs12144099	0	1	0	0	0
rs12144122	0	0	0	1	0
rs12144131	0	0	0	1	0
rs12144135	0	0	0	1	0
rs12144137	0	0	0	1	0
rs12144161	0	0	0	1	0
rs12144169	0	0	0	1	0
rs12144171	0	0	0	1	0
rs12144172	0	0	0	1	0
rs12144173	0	0	0	1	0
rs12144175	0	1	0	0	0
rs12144176	0	0	0	1	0
rs12144178	0	0	0	1	0
rs12144188	0	0	0	1	0
rs12144190	0	0	0	1	0
rs12144204	0	0	0	1	0
rs12144205	0	0	0	1	0
rs12144207	0	0	0	1	0
rs12144224	0	0	0	1	0
rs12144277	0	0	0	1	0
rs12144279	0	0	1	0	0
rs12144304	0	0	0	1	0
rs12144399	0	0	0	1	0
rs12144403	1	0	0	0	0
rs12144405	0	0	0	1	0
rs12144417	0	0	0	1	0
rs12144428	0	0	1	0	0
rs12144429	0	0	0	1	0
rs12144435	0	0	0	1	0
rs12144445	0	0	0	1	0
rs12144461	0	0	0	0	1
rs12144464	0	0	0	1	0
rs12144488	0	0	0	1	0
rs12144495	0	0	0	1	0
rs12144531	0	0	0	1	0
rs12144544	0	0	1	0	0
rs12144578	0	0	0	1	0
rs12144599	0	0	0	1	0
rs12144607	0	0	0	1	0
rs12144611	0	0	0	1	0
rs12144624	0	0	0	1	0
rs12144626	0	0	0	1	0
rs12144640	0	0	0	1	0
rs12144683	0	0	0	1	0
rs12144684	0	0	0	1	0
rs12144686	0	0	0	1	0
rs12144700	0	0	0	1	0
rs12144704	0	0	0	1	0
rs12144724	0	0	0	1	0
rs12144745	0	1	0	0	0
rs12144759	0	0	0	1	0
rs12144763	0	0	0	1	0
rs12144778	0	0	0	1	0
rs12144809	0	0	0	1	0
rs12144810	0	0	0	1	0
rs12144838	1	0	0	0	0
rs12144855	0	0	0	1	0
rs12144894	0	0	0	1	0
rs12144915	0	0	0	1	0
rs12144920	0	0	0	1	0
rs12144930	0	0	0	1	0
rs12144932	0	0	0	1	0
rs12144965	0	0	1	0	0
rs12144980	0	0	1	0	0
rs12144987	0	0	0	1	0
rs12144992	0	0	0	1	0
rs12144995	0	0	0	1	0
rs12145006	0	0	0	1	0
rs12145007	0	0	0	1	0
rs12145015	0	0	0	1	0
rs12145042	0	0	0	1	0
rs12145045	0	0	0	1	0
rs12145046	0	0	0	1	0
rs12145076	0	0	0	1	0
rs12145085	0	0	0	1	0
rs12145098	0	0	0	1	0
rs12145103	0	0	0	1	0
rs12145105	0	0	0	1	0
rs12145113	0	1	0	0	0
rs12145119	0	0	0	1	0
rs12145171	0	0	0	1	0
rs12145177	0	0	0	1	0
rs12145207	0	1	0	0	0
rs12145209	0	0	0	1	0
rs12145216	0	0	0	1	0
rs12145217	0	0	0	1	0
rs12145234	0	0	0	1	0
rs12145246	0	0	0	1	0
rs12145249	0	0	0	1	0
rs12145258	0	0	0	1	0
rs12145267	0	1	0	0	0
rs12145294	0	0	0	1	0
rs12145295	0	0	0	1	0
rs12145300	0	0	0	1	0
rs12145305	0	0	0	1	0
rs12145310	0	1	0	0	0
rs12145313	0	0	0	1	0
rs12145327	0	0	0	1	0
rs12145341	0	0	0	1	0
rs12145343	0	0	0	1	0
rs12145346	0	1	0	0	0
rs12145349	0	0	0	1	0
rs12145351	0	1	0	0	0
rs12145354	0	0	0	1	0
rs12145374	0	0	1	0	0
rs12145417	0	0	0	1	0
rs12145430	0	0	0	1	0
rs12145458	0	0	0	1	0
rs12145459	0	0	0	1	0
rs12145463	0	0	0	1	0
rs12145465	0	0	0	1	0
rs12145472	0	0	0	1	0
rs12145479	0	0	0	1	0
rs12145504	0	0	0	1	0
rs12145515	0	0	0	1	0
rs12145516	0	0	0	1	0
rs12145524	0	0	0	1	0
rs12145525	0	0	0	1	0
rs12145535	0	0	0	1	0
rs12145555	0	0	0	1	0
rs12145562	0	0	0	1	0
rs12145574	0	0	0	1	0
rs12145591	0	0	0	1	0
rs12145592	0	0	0	1	0
rs12145607	0	0	0	1	0
rs12145608	0	0	0	1	0
rs12145611	0	0	0	1	0
rs12145614	0	0	0	1	0
rs12145617	0	0	0	1	0
rs12145648	0	0	0	1	0
rs12145658	0	0	0	1	0
rs12145664	0	0	0	1	0
rs12145677	0	0	0	1	0
rs12145683	0	0	0	1	0
rs12145700	0	0	0	1	0
rs12145705	0	0	0	1	0
rs12145721	0	1	0	0	0
rs12145722	0	0	0	1	0
rs12145726	0	0	0	1	0
rs12145751	0	0	0	1	0
rs12145783	0	0	0	1	0
rs12145785	0	0	0	1	0
rs12145836	0	0	0	1	0
rs12145848	0	0	0	1	0
rs12145886	0	0	0	1	0
rs12145896	0	0	0	1	0
rs12145909	0	0	0	1	0
rs12145930	1	0	0	0	0
rs12145948	0	0	0	1	0
rs12145956	0	0	0	1	0
rs12145974	0	0	0	1	0
rs12145998	0	0	1	0	0
rs12145999	0	0	0	1	0
rs12146012	0	0	0	1	0
rs12146022	0	0	0	1	0
rs12146030	0	0	0	1	0
rs12146038	0	0	0	1	0
rs12146039	0	0	0	1	0
rs12146043	0	0	0	1	0
rs12146058	1	0	0	0	0
rs12146076	0	0	1	0	0
rs12146083	0	0	0	1	0
rs12146090	0	0	0	1	0
rs12146094	0	0	0	1	0
rs12146098	0	0	0	1	0
rs12146111	0	0	0	1	0
rs12146126	0	0	0	1	0
rs12146128	0	0	0	1	0
rs12146137	0	0	0	1	0
rs12146148	0	0	0	1	0
rs12146152	0	0	0	1	0
rs12146154	0	0	0	1	0
rs12146189	0	0	0	1	0
rs12146201	1	0	0	0	0
rs12146205	0	1	0	0	0
rs12146257	0	0	0	1	0
rs12146262	0	0	0	0	1
rs12146275	0	0	0	0	1
rs12146301	0	0	0	1	0
rs12146303	0	0	0	1	0
rs12146344	0	0	0	1	0
rs12146353	0	0	0	1	0
rs12146364	0	0	0	1	0
rs12146386	0	0	0	1	0
rs12146394	1	0	0	0	0
rs12146399	0	0	0	1	0
rs12146409	0	0	0	1	0
rs12146429	0	0	1	0	0
rs12146431	0	0	1	0	0
rs12146443	0	0	0	1	0
rs12146462	0	0	0	1	0
rs12146493	0	0	0	1	0
rs12146523	0	0	0	1	0
rs12146540	0	0	1	0	0
rs12146545	0	1	0	0	0
rs12146571	0	0	0	1	0
rs12146589	0	0	0	1	0
rs12146599	0	0	0	1	0
rs12146606	0	0	1	0	0
rs12146625	0	0	0	1	0
rs12146652	0	0	0	1	0
rs12146654	1	0	0	0	0
rs12146657	1	0	0	0	0
rs12146662	0	0	1	0	0
rs12146711	0	0	1	0	0
rs12146732	0	0	0	1	0
rs12146744	0	0	0	1	0
rs12146760	0	0	0	1	0
rs12146790	0	0	0	1	0
rs12146793	0	0	0	1	0
rs12146809	0	0	0	0	1
rs12146820	0	0	0	1	0
rs12146822	0	0	0	1	0
rs12146860	0	0	0	1	0
rs12146884	0	0	0	0	1
rs12146944	0	0	0	1	0
rs12146967	0	0	0	1	0
rs12146974	0	0	0	1	0
rs12146978	0	0	1	0	0
rs12146984	0	0	0	1	0
rs12147025	0	1	0	0	0
rs12147044	0	0	0	1	0
rs12147132	0	1	0	0	0
rs12147164	0	0	0	1	0
rs12147173	0	0	0	1	0
rs12147178	0	1	0	0	0
rs12147275	0	0	0	1	0
rs12147276	0	0	0	1	0
rs12147318	0	0	0	1	0
rs12147333	0	1	0	0	0
rs12147351	0	0	0	1	0
rs12147352	0	0	0	1	0
rs12147363	0	0	0	1	0
rs12147365	0	0	0	1	0
rs12147398	0	0	0	1	0
rs12147399	0	0	1	0	0
rs12147422	0	1	0	0	0
rs12147426	0	1	0	0	0
rs12147444	0	0	0	1	0
rs12147448	0	0	0	1	0
rs12147465	0	0	0	1	0
rs12147467	0	0	0	1	0
rs12147477	0	0	1	0	0
rs12147495	0	0	0	1	0
rs12147509	0	0	0	1	0
rs12147538	0	0	1	0	0
rs12147549	0	0	0	1	0
rs12147561	0	0	1	0	0
rs12147580	0	0	0	1	0
rs12147594	0	0	0	1	0
rs12147595	0	0	0	1	0
rs12147601	0	0	0	1	0
rs12147652	0	0	0	1	0
rs12147682	0	0	0	1	0
rs12147688	0	0	0	1	0
rs12147690	0	0	0	1	0
rs12147707	0	0	0	1	0
rs12147708	0	1	0	0	0
rs12147709	0	0	0	1	0
rs12147749	0	1	0	0	0
rs12147764	0	1	0	0	0
rs12147781	0	0	0	1	0
rs12147794	0	0	0	1	0
rs12147796	0	1	0	0	0
rs12147830	0	0	0	1	0
rs12147857	0	0	0	1	0
rs12147907	0	0	0	1	0
rs12147926	0	1	0	0	0
rs12147939	0	1	0	0	0
rs12147949	0	0	0	1	0
rs12148014	0	0	0	1	0
rs12148031	0	0	0	1	0
rs12148032	0	0	1	0	0
rs12148074	0	0	0	1	0
rs12148100	0	0	0	1	0
rs12148121	0	0	0	1	0
rs12148134	0	0	0	1	0
rs12148151	0	0	0	1	0
rs12148153	0	0	0	1	0
rs12148175	0	0	0	1	0
rs12148185	0	0	0	1	0
rs12148209	0	0	0	1	0
rs12148218	0	0	0	1	0
rs12148225	0	1	0	0	0
rs12148230	0	1	0	0	0
rs12148234	0	1	0	0	0
rs12148242	0	0	0	1	0
rs12148248	0	0	0	1	0
rs12148254	0	0	0	1	0
rs12148256	0	0	0	1	0
rs12148262	0	0	0	1	0
rs12148275	0	0	0	1	0
rs12148282	0	0	0	1	0
rs12148297	0	0	0	1	0
rs12148298	0	0	0	0	1
rs12148299	0	0	0	0	1
rs12148306	0	0	0	1	0
rs12148309	0	0	0	1	0
rs12148329	0	0	0	1	0
rs12148332	0	0	0	1	0
rs12148340	1	0	0	0	0
rs12148352	0	1	0	0	0
rs12148368	0	0	0	1	0
rs12148373	0	0	0	1	0
rs12148374	0	0	0	1	0
rs12148391	0	0	0	1	0
rs12148399	0	0	0	1	0
rs12148441	0	0	0	1	0
rs12148454	0	0	0	1	0
rs12148459	0	0	0	1	0
rs12148513	0	0	0	0	1
rs12148518	0	0	0	1	0
rs12148532	0	0	1	0	0
rs12148563	0	0	0	1	0
rs12148567	0	0	0	1	0
rs12148590	0	0	0	1	0
rs12148591	0	0	0	1	0
rs12148622	0	0	0	1	0
rs12148651	0	1	0	0	0
rs12148667	0	0	0	1	0
rs12148694	0	1	0	0	0
rs12148716	0	0	1	0	0
rs12148719	0	0	1	0	0
rs12148726	0	0	0	1	0
rs12148737	1	0	0	0	0
rs12148744	0	0	0	1	0
rs12148764	0	0	1	0	0
rs12148770	0	0	0	1	0
rs12148780	0	0	0	1	0
rs12148800	0	0	0	1	0
rs12148824	0	0	0	1	0
rs12148833	0	0	0	1	0
rs12148838	0	0	0	1	0
rs12148843	0	1	0	0	0
rs12148845	0	0	0	1	0
rs12148859	0	0	0	0	1
rs12148879	0	0	0	1	0
rs12148903	1	0	0	0	0
rs12148915	0	0	0	1	0
rs12148923	0	0	0	1	0
rs12148924	0	0	0	1	0
rs12148927	0	0	0	1	0
rs12148940	0	0	0	1	0
rs12148943	0	0	1	0	0
rs12148952	0	0	1	0	0
rs12148954	0	0	1	0	0
rs12148960	0	0	0	1	0
rs12148970	0	0	1	0	0
rs12148992	0	0	1	0	0
rs12148996	0	0	0	1	0
rs12149021	0	0	1	0	0
rs12149022	0	0	0	1	0
rs12149025	0	0	1	0	0
rs12149039	0	0	1	0	0
rs12149059	0	0	1	0	0
rs12149063	0	0	1	0	0
rs12149075	0	0	0	1	0
rs12149089	0	0	1	0	0
rs12149093	0	0	0	1	0
rs12149094	0	0	0	1	0
rs12149098	0	0	0	1	0
rs12149102	0	0	0	1	0
rs12149103	0	0	1	0	0
rs12149117	0	0	0	1	0
rs12149127	0	0	0	1	0
rs12149134	0	0	0	1	0
rs12149148	0	0	0	1	0
rs12149177	0	0	0	1	0
rs12149230	0	0	0	1	0
rs12149239	0	0	1	0	0
rs12149243	0	0	0	0	1
rs12149286	0	0	1	0	0
rs12149296	0	0	1	0	0
rs12149304	0	0	0	1	0
rs12149310	0	1	0	0	0
rs12149324	0	0	1	0	0
rs12149348	0	0	0	1	0
rs12149351	0	0	1	0	0
rs12149358	0	0	0	1	0
rs12149376	0	0	0	0	1
rs12149378	0	0	0	1	0
rs12149393	0	0	0	1	0
rs12149397	0	0	1	0	0
rs12149438	0	0	1	0	0
rs12149496	0	0	0	1	0
rs12149498	0	0	1	0	0
rs12149514	0	0	0	1	0
rs12149516	0	0	0	1	0
rs12149533	0	0	0	1	0
rs12149567	0	0	0	1	0
rs12149602	0	0	0	1	0
rs12149626	0	0	1	0	0
rs12149631	0	0	1	0	0
rs12149652	0	0	0	1	0
rs12149695	0	0	0	1	0
rs12149722	0	0	0	0	1
rs12149728	0	0	1	0	0
rs12149744	0	0	0	1	0
rs12149751	0	0	0	1	0
rs12149755	0	0	0	0	1
rs12149765	0	0	0	1	0
rs12149771	0	0	0	1	0
rs12149773	0	0	0	1	0
rs12149789	0	0	0	0	1
rs12149814	0	0	0	1	0
rs12149817	0	0	0	1	0
rs12149826	0	0	0	1	0
rs12149855	0	0	1	0	0
rs12149856	1	0	0	0	0
rs12149863	0	0	0	1	0
rs12149872	0	0	0	0	1
rs12149873	0	0	0	1	0
rs12149890	0	0	1	0	0
rs12149921	0	0	0	1	0
rs12149933	0	0	0	1	0
rs12149934	0	0	0	1	0
rs12149948	0	0	0	1	0
rs12149949	0	0	0	1	0
rs12149951	0	0	1	0	0
rs12149958	0	0	1	0	0
rs12149971	0	0	0	1	0
rs12150008	0	0	0	1	0
rs12150015	0	0	0	1	0
rs12150017	0	0	0	1	0
rs12150020	0	0	0	1	0
rs12150027	0	0	0	1	0
rs12150039	0	0	0	1	0
rs12150043	0	0	0	0	1
rs12150045	0	0	0	0	1
rs12150047	0	0	0	1	0
rs12150053	0	0	0	1	0
rs12150057	0	0	0	1	0
rs12150060	0	0	0	1	0
rs12150100	0	0	0	1	0
rs12150102	0	0	0	1	0
rs12150106	0	0	0	1	0
rs12150132	0	1	0	0	0
rs12150146	0	0	1	0	0
rs12150151	0	0	0	1	0
rs12150207	0	0	0	1	0
rs12150218	0	0	0	1	0
rs12150247	0	0	0	1	0
rs12150249	0	0	0	1	0
rs12150285	0	0	0	1	0
rs12150302	0	0	0	1	0
rs12150314	0	0	0	1	0
rs12150327	0	0	0	1	0
rs12150328	0	0	0	1	0
rs12150369	1	0	0	0	0
rs12150372	0	0	0	1	0
rs12150380	0	0	0	1	0
rs12150395	0	0	0	1	0
rs12150404	0	0	0	1	0
rs12150422	0	0	0	1	0
rs12150432	0	0	0	1	0
rs12150433	0	0	0	1	0
rs12150449	0	0	0	1	0
rs12150466	0	0	0	1	0
rs12150474	0	0	0	1	0
rs12150491	0	0	0	0	1
rs12150497	0	0	0	1	0
rs12150500	0	0	0	1	0
rs12150556	0	0	0	1	0
rs12150564	0	0	0	1	0
rs12150592	0	0	0	1	0
rs12150607	0	0	0	1	0
rs12150630	0	0	1	0	0
rs12150633	0	0	0	1	0
rs12150634	0	0	0	1	0
rs12150644	0	0	0	1	0
rs12150651	0	1	0	0	0
rs12150655	0	0	0	1	0
rs12150799	0	0	0	1	0
rs12150850	0	0	0	1	0
rs12150852	0	0	0	1	0
rs12150853	0	0	0	1	0
rs12150862	0	0	0	1	0
rs12150883	0	0	0	1	0
rs12150899	0	0	0	1	0
rs12150907	0	0	0	1	0
rs12150913	0	0	0	1	0
rs12150965	0	0	0	1	0
rs12150978	0	0	0	1	0
rs12150997	0	0	0	1	0
rs12151003	0	0	0	1	0
rs12151017	0	0	0	1	0
rs12151018	0	0	0	1	0
rs12151060	0	0	0	1	0
rs12151077	0	1	0	0	0
rs12151082	0	0	0	1	0
rs12151091	0	0	0	1	0
rs12151092	0	0	0	1	0
rs12151131	0	0	0	1	0
rs12151134	0	0	0	1	0
rs12151144	0	0	0	1	0
rs12151148	0	0	0	1	0
rs12151193	0	0	0	1	0
rs12151205	0	1	0	0	0
rs12151209	0	0	0	1	0
rs12151216	0	0	0	1	0
rs12151232	0	0	0	1	0
rs12151258	0	0	0	1	0
rs12151291	0	0	0	1	0
rs12151300	0	0	0	1	0
rs12151303	0	0	0	1	0
rs12151311	0	0	0	1	0
rs12151382	1	0	0	0	0
rs12151404	0	0	0	1	0
rs12151455	0	0	0	1	0
rs12151469	0	0	1	0	0
rs12151501	0	1	0	0	0
rs12151521	0	1	0	0	0
rs12151522	0	0	0	1	0
rs12151523	0	0	0	1	0
rs12151550	0	0	0	1	0
rs12151564	0	1	0	0	0
rs12151597	0	0	0	1	0
rs12151636	0	1	0	0	0
rs12151642	0	0	0	1	0
rs12151652	0	0	0	0	1
rs12151684	0	0	1	0	0
rs12151685	0	1	0	0	0
rs12151705	0	0	0	1	0
rs12151728	0	1	0	0	0
rs12151745	0	0	0	1	0
rs12151750	1	0	0	0	0
rs12151777	0	0	0	1	0
rs12151784	0	0	0	1	0
rs12151793	0	0	0	1	0
rs12151848	0	0	0	1	0
rs12151849	1	0	0	0	0
rs12151879	0	0	0	1	0
rs12151891	0	0	0	1	0
rs12151916	0	0	0	1	0
rs12151919	0	0	0	1	0
rs12151948	0	0	1	0	0
rs12151970	0	0	0	1	0
rs12151971	0	0	0	1	0
rs12151996	0	0	0	1	0
rs12152005	0	0	0	1	0
rs12152008	0	0	0	1	0
rs12152030	0	0	1	0	0
rs12152034	0	0	0	1	0
rs12152037	0	0	0	1	0
rs12152039	0	0	1	0	0
rs12152040	0	0	0	1	0
rs12152059	0	0	0	1	0
rs12152078	0	0	0	1	0
rs12152080	0	0	0	1	0
rs12152137	0	1	0	0	0
rs12152166	0	0	0	1	0
rs12152185	1	0	0	0	0
rs12152191	0	0	0	1	0
rs12152210	0	0	0	1	0
rs12152211	0	0	0	1	0
rs12152223	0	0	0	1	0
rs12152257	0	0	0	1	0
rs12152258	0	0	1	0	0
rs12152264	0	0	1	0	0
rs12152266	0	0	0	1	0
rs12152287	0	0	0	1	0
rs12152317	0	0	1	0	0
rs12152318	0	0	1	0	0
rs12152327	0	0	0	1	0
rs12152349	0	0	1	0	0
rs12152363	0	0	0	1	0
rs12152369	0	0	1	0	0
rs12152386	0	0	1	0	0
rs12152387	0	0	0	1	0
rs12152408	0	0	0	1	0
rs12152409	0	0	0	1	0
rs12152415	0	0	1	0	0
rs12152417	0	0	0	1	0
rs12152421	0	0	0	1	0
rs12152427	0	0	0	1	0
rs12152435	0	1	0	0	0
rs12152437	0	0	1	0	0
rs12152443	0	0	1	0	0
rs12152463	0	0	0	1	0
rs12152469	0	0	1	0	0
rs12152489	0	0	1	0	0
rs12152509	0	0	1	0	0
rs12152524	0	0	1	0	0
rs12152547	0	0	0	1	0
rs12152548	0	0	0	1	0
rs12152713	0	1	0	0	0
rs12152728	0	1	0	0	0
rs12152738	0	1	0	0	0
rs12152748	0	0	0	1	0
rs12152751	0	0	0	1	0
rs12152831	0	1	0	0	0
rs12152884	0	0	1	0	0
rs12152902	0	0	0	1	0
rs12152912	0	0	1	0	0
rs12152917	0	0	0	1	0
rs12152918	0	0	0	1	0
rs12152922	0	0	0	1	0
rs12152934	0	0	1	0	0
rs12152945	0	0	0	1	0
rs12152966	0	1	0	0	0
rs12152968	0	0	0	1	0
rs12152989	0	0	0	1	0
rs12153032	0	0	0	1	0
rs12153053	0	0	0	1	0
rs12153055	0	0	0	1	0
rs12153061	0	0	0	1	0
rs12153068	0	0	0	1	0
rs12153073	0	1	0	0	0
rs12153081	0	0	0	1	0
rs12153097	0	0	0	1	0
rs12153117	0	0	0	1	0
rs12153143	0	0	0	1	0
rs12153161	0	0	0	1	0
rs12153189	0	0	0	1	0
rs12153193	0	0	0	1	0
rs12153201	0	0	0	1	0
rs12153211	0	1	0	0	0
rs12153216	0	0	0	1	0
rs12153224	0	0	0	1	0
rs12153240	0	0	0	1	0
rs12153256	0	0	0	1	0
rs12153276	0	0	0	1	0
rs12153295	0	0	0	0	1
rs12153308	0	0	0	1	0
rs12153336	0	0	0	1	0
rs12153347	0	0	0	1	0
rs12153352	0	0	0	1	0
rs12153360	0	0	0	1	0
rs12153395	0	1	0	0	0
rs12153396	0	1	0	0	0
rs12153409	0	0	0	0	1
rs12153436	0	0	1	0	0
rs12153442	0	0	0	1	0
rs12153448	0	0	1	0	0
rs12153449	0	0	0	1	0
rs12153450	0	1	0	0	0
rs12153465	0	0	0	1	0
rs12153488	0	0	0	1	0
rs12153493	0	0	1	0	0
rs12153541	0	0	0	1	0
rs12153571	0	0	0	1	0
rs12153584	0	0	0	1	0
rs12153586	0	0	0	1	0
rs12153630	0	0	0	1	0
rs12153631	0	0	0	1	0
rs12153647	0	0	0	1	0
rs12153678	0	0	0	1	0
rs12153718	0	0	0	0	1
rs12153793	0	0	0	0	1
rs12153813	1	0	0	0	0
rs12153820	0	0	0	1	0
rs12153842	0	0	1	0	0
rs12153845	0	0	0	1	0
rs12153877	0	0	0	1	0
rs12153880	1	0	0	0	0
rs12153881	0	0	0	1	0
rs12153973	0	0	0	1	0
rs12153979	0	0	1	0	0
rs12153988	0	0	0	1	0
rs12154018	0	0	0	1	0
rs12154020	0	0	0	1	0
rs12154072	0	0	1	0	0
rs12154089	0	0	0	1	0
rs12154110	0	0	0	1	0
rs12154111	1	0	0	0	0
rs12154114	0	0	1	0	0
rs12154139	0	0	0	1	0
rs12154140	0	0	0	1	0
rs12154150	1	0	0	0	0
rs12154175	1	0	0	0	0
rs12154176	0	0	1	0	0
rs12154189	0	0	0	1	0
rs12154201	1	0	0	0	0
rs12154234	0	1	0	0	0
rs12154261	0	0	0	1	0
rs12154264	0	0	0	1	0
rs12154285	0	0	0	1	0
rs12154312	0	0	1	0	0
rs12154324	0	0	0	1	0
rs12154335	0	0	0	1	0
rs12154344	0	0	0	1	0
rs12154364	0	1	0	0	0
rs12154369	0	0	1	0	0
rs12154370	0	0	0	1	0
rs12154383	0	0	0	1	0
rs12154389	0	0	0	1	0
rs12154442	0	0	0	1	0
rs12154445	0	0	0	1	0
rs12154446	0	1	0	0	0
rs12154449	0	1	0	0	0
rs12154450	0	1	0	0	0
rs12154453	0	0	0	1	0
rs12154458	0	1	0	0	0
rs12154460	0	0	0	1	0
rs12154464	0	1	0	0	0
rs12154492	0	0	0	1	0
rs12154507	0	0	0	1	0
rs12154543	0	0	0	1	0
rs12154576	0	0	1	0	0
rs12154590	0	0	0	1	0
rs12154594	0	1	0	0	0
rs12154604	0	0	0	1	0
rs12154605	0	0	0	1	0
rs12154608	0	0	0	1	0
rs12154613	0	0	0	1	0
rs12154636	0	1	0	0	0
rs12154650	0	0	1	0	0
rs12154670	0	1	0	0	0
rs12154678	0	0	1	0	0
rs12154679	0	0	0	1	0
rs12154681	0	0	0	1	0
rs12154684	0	0	0	1	0
rs12154685	0	0	0	1	0
rs12154695	0	1	0	0	0
rs12154707	0	0	0	1	0
rs12154711	0	0	0	1	0
rs12154732	0	0	0	1	0
rs12154736	0	0	0	1	0
rs12154738	0	0	0	1	0
rs12154741	0	0	0	1	0
rs12154742	0	0	0	1	0
rs12154772	0	1	0	0	0
rs12154775	0	0	0	1	0
rs12154781	0	0	0	1	0
rs12154786	0	1	0	0	0
rs12154816	0	1	0	0	0
rs12154838	0	0	0	1	0
rs12154872	0	0	0	1	0
rs12154880	0	0	0	1	0
rs12154898	0	1	0	0	0
rs12154914	0	0	0	1	0
rs12154926	0	0	0	1	0
rs12154929	0	0	0	1	0
rs12154941	0	0	0	1	0
rs12154945	0	1	0	0	0
rs12154953	0	0	0	1	0
rs12154954	0	0	0	1	0
rs12154960	0	0	0	1	0
rs12155009	0	1	0	0	0
rs12155015	1	0	0	0	0
rs12155038	0	0	0	1	0
rs12155039	0	0	0	1	0
rs12155071	0	0	0	1	0
rs12155075	0	0	0	1	0
rs12155076	0	0	0	1	0
rs12155097	0	0	0	1	0
rs12155103	0	0	1	0	0
rs12155104	0	1	0	0	0
rs12155120	0	1	0	0	0
rs12155162	0	0	0	1	0
rs12155167	0	0	1	0	0
rs12155169	0	0	0	1	0
rs12155174	0	0	0	1	0
rs12155185	0	0	0	1	0
rs12155189	0	0	0	1	0
rs12155198	0	0	0	1	0
rs12155205	0	0	0	1	0
rs12155206	0	1	0	0	0
rs12155231	0	0	0	1	0
rs12155250	0	0	1	0	0
rs12155256	0	1	0	0	0
rs12155270	0	0	0	0	1
rs12155275	0	0	0	1	0
rs12155281	0	0	0	1	0
rs12155299	0	1	0	0	0
rs12155345	0	0	1	0	0
rs12155350	0	0	0	1	0
rs12155365	0	0	0	1	0
rs12155372	0	0	1	0	0
rs12155373	0	0	0	1	0
rs12155381	0	0	0	1	0
rs12155384	0	0	0	1	0
rs12155396	0	0	0	1	0
rs12155400	0	1	0	0	0
rs12155421	0	0	0	1	0
rs12155435	0	0	0	1	0
rs12155441	0	0	0	1	0
rs12155479	0	0	0	1	0
rs12155482	0	0	0	1	0
rs12155520	1	0	0	0	0
rs12155521	0	0	0	1	0
rs12155550	0	0	0	1	0
rs12155555	0	0	0	1	0
rs12155581	0	0	0	1	0
rs12155594	0	0	0	1	0
rs12155604	0	0	0	1	0
rs12155605	0	0	0	1	0
rs12155639	0	0	0	1	0
rs12155643	0	0	0	1	0
rs12155650	0	0	0	1	0
rs12155685	0	0	0	1	0
rs12155706	0	0	0	1	0
rs12155708	0	0	0	1	0
rs12155731	0	0	0	1	0
rs12155739	0	0	0	1	0
rs12155758	1	0	0	0	0
rs12155766	0	0	0	1	0
rs12155794	0	0	0	0	1
rs12155799	0	1	0	0	0
rs12155803	0	1	0	0	0
rs12155804	0	0	0	1	0
rs12155814	0	0	0	1	0
rs12155819	0	0	0	1	0
rs12155824	0	0	0	1	0
rs12155830	0	1	0	0	0
rs12155853	0	0	0	1	0
rs12155882	0	0	0	1	0
rs12155913	0	0	0	1	0
rs12155955	0	0	0	1	0
rs12155961	0	0	0	1	0
rs12156017	0	0	0	1	0
rs12156035	0	0	0	1	0
rs12156049	0	0	1	0	0
rs12156064	0	1	0	0	0
rs12156088	0	1	0	0	0
rs12156150	0	1	0	0	0
rs12156163	0	0	0	0	1
rs12156166	0	0	0	1	0
rs12156177	0	0	0	1	0
rs12156187	0	0	0	1	0
rs12156188	0	0	0	1	0
rs12156219	0	0	0	1	0
rs12156220	0	1	0	0	0
rs12156236	0	0	0	1	0
rs12156243	0	0	1	0	0
rs12156430	0	0	0	1	0
rs12156433	0	0	0	1	0
rs12156461	0	0	0	1	0
rs12156463	0	0	0	1	0
rs12156472	0	0	0	1	0
rs12156510	0	0	1	0	0
rs12156512	0	0	0	1	0
rs12156525	0	0	0	1	0
rs12156533	0	0	0	1	0
rs12156537	0	0	0	1	0
rs12156538	0	0	0	1	0
rs12156576	0	0	0	1	0
rs12156603	0	0	0	1	0
rs12156617	0	0	0	1	0
rs12156644	0	0	0	1	0
rs12157280	0	0	0	1	0
rs12157427	0	0	0	1	0
rs12157474	0	0	0	1	0
rs12157609	0	0	0	1	0
rs12157818	0	0	0	0	1
rs12157889	0	0	0	1	0
rs12157959	1	0	0	0	0
rs12158002	0	0	0	1	0
rs12158083	0	0	0	1	0
rs12158162	0	0	0	1	0
rs12158201	0	1	0	0	0
rs12158244	0	1	0	0	0
rs12158264	0	0	0	1	0
rs12158329	0	0	0	0	1
rs12158467	1	0	0	0	0
rs12158487	0	0	0	1	0
rs12158556	0	0	0	1	0
rs12158565	1	0	0	0	0
rs12158566	1	0	0	0	0
rs12158579	0	0	0	0	1
rs12158605	0	0	0	1	0
rs12158678	0	0	0	1	0
rs12158743	1	0	0	0	0
rs12158877	0	0	0	1	0
rs12158890	0	1	0	0	0
rs12158909	0	0	0	1	0
rs12158951	0	0	0	1	0
rs12159041	0	1	0	0	0
rs12159055	0	0	0	1	0
rs12159116	0	0	0	1	0
rs12159145	1	0	0	0	0
rs12159428	0	0	0	1	0
rs12159472	0	0	0	1	0
rs12159503	1	0	0	0	0
rs12159505	0	0	0	1	0
rs12159539	0	0	0	1	0
rs12159543	0	0	0	1	0
rs12159545	0	0	0	1	0
rs12159612	0	0	0	1	0
rs12159673	0	0	0	1	0
rs12159957	0	0	0	1	0
rs12159985	0	0	0	1	0
rs12160116	1	0	0	0	0
rs12160120	0	0	0	1	0
rs12160147	0	0	0	0	1
rs12160203	0	0	0	1	0
rs12160320	0	0	0	1	0
rs12160352	0	0	0	1	0
rs12160357	0	0	0	1	0
rs12160369	0	0	0	1	0
rs12160480	0	0	0	1	0
rs12160491	0	0	0	1	0
rs12160528	0	0	0	1	0
rs12160539	0	0	0	1	0
rs12160688	0	0	0	1	0
rs12160714	0	0	0	1	0
rs12160737	0	0	0	1	0
rs12160750	0	0	0	1	0
rs12160763	0	0	0	1	0
rs12160794	0	0	0	1	0
rs12160838	0	0	0	0	1
rs12160931	0	0	0	1	0
rs12160942	0	0	0	1	0
rs12161814	0	0	0	1	0
rs12161848	0	0	1	0	0
rs12161886	0	0	0	1	0
rs12161893	0	1	0	0	0
rs12161905	0	1	0	0	0
rs12161932	0	0	0	1	0
rs12161946	0	0	0	1	0
rs12161988	0	0	0	1	0
rs12162020	0	0	0	1	0
rs12162046	0	0	0	1	0
rs12162088	0	0	0	1	0
rs12162090	0	0	0	1	0
rs12162152	0	0	0	1	0
rs12162192	0	0	0	1	0
rs12162228	0	0	0	1	0
rs12162231	0	0	0	1	0
rs12162238	0	0	0	1	0
rs12162256	0	0	0	1	0
rs12162265	0	0	0	1	0
rs12162308	0	0	0	1	0
rs12162441	0	0	0	1	0
rs12162455	0	0	1	0	0
rs12162647	0	0	0	1	0
rs12162752	0	0	0	1	0
rs12162877	0	0	0	1	0
rs12162889	0	0	0	1	0
rs12162986	0	0	0	1	0
rs12163081	0	0	0	1	0
rs12163126	0	0	0	1	0
rs12163260	0	0	0	1	0
rs12163404	0	0	0	1	0
rs12163500	0	0	0	1	0
rs12163529	0	1	0	0	0
rs12163558	0	0	0	1	0
rs12163565	0	1	0	0	0
rs12163566	0	0	1	0	0
rs12163590	0	0	0	1	0
rs12163596	0	0	0	1	0
rs12163598	0	0	0	1	0
rs12163601	0	0	0	1	0
rs12163752	0	1	0	0	0
rs12163893	0	0	1	0	0
rs12163951	0	1	0	0	0
rs12163992	0	0	0	1	0
rs12163996	0	0	0	1	0
rs12164088	0	0	0	1	0
rs12164089	0	0	0	1	0
rs12164506	0	0	0	1	0
rs12164540	0	0	0	1	0
rs12164608	0	0	0	1	0
rs12164643	0	0	0	1	0
rs12164813	0	0	0	1	0
rs12164862	0	0	0	1	0
rs12164867	0	1	0	0	0
rs12164879	0	0	0	1	0
rs12164885	0	1	0	0	0
rs12164949	0	0	0	1	0
rs12164983	0	0	1	0	0
rs12164986	0	0	0	1	0
rs12165001	0	0	1	0	0
rs12165004	0	0	1	0	0
rs12165026	0	0	0	1	0
rs12165032	0	0	0	1	0
rs12165049	0	0	0	0	1
rs12165053	0	0	0	1	0
rs12165054	0	0	0	1	0
rs12165055	0	0	0	1	0
rs12165061	1	0	0	0	0
rs12165137	0	0	1	0	0
rs12165199	0	0	0	1	0
rs12165345	0	0	0	1	0
rs12165396	1	0	0	0	0
rs12165411	0	0	0	1	0
rs12165432	0	0	0	1	0
rs12165597	1	0	0	0	0
rs12165600	0	0	0	1	0
rs12165609	0	0	0	1	0
rs12165619	0	0	0	1	0
rs12165680	0	0	0	1	0
rs12165692	0	0	0	0	1
rs12165705	0	0	0	1	0
rs12165746	0	0	0	1	0
rs12165814	0	0	0	1	0
rs12165846	0	0	0	0	1
rs12165853	0	0	0	1	0
rs12165902	0	0	0	1	0
rs12165967	0	0	0	1	0
rs12165971	0	0	0	1	0
rs12166002	0	0	0	1	0
rs12166028	0	0	0	1	0
rs12166373	0	0	0	1	0
rs12166469	0	0	0	1	0
rs12166503	0	0	0	0	1
rs12166549	0	0	0	0	1
rs12166564	0	0	0	0	1
rs12166802	0	0	0	1	0
rs12166809	0	0	0	1	0
rs12166823	0	0	0	1	0
rs12166848	0	0	0	1	0
rs12167006	0	0	0	1	0
rs12167012	0	0	0	0	1
rs12167027	0	0	0	1	0
rs12167190	0	0	0	1	0
rs12167289	0	0	0	1	0
rs12167361	0	0	0	1	0
rs12167368	0	0	0	0	1
rs12167477	0	0	0	1	0
rs12167520	0	0	0	1	0
rs12167538	0	0	0	1	0
rs12167567	1	0	0	0	0
rs12167583	0	0	0	1	0
rs12167604	0	0	0	1	0
rs12167677	0	0	0	0	1
rs12167681	0	0	0	1	0
rs12167726	0	0	0	1	0
rs12167810	0	0	0	1	0
rs12167875	0	0	0	1	0
rs12167949	0	0	0	0	1
rs12168113	0	0	0	1	0
rs12168162	1	0	0	0	0
rs12168215	0	0	0	1	0
rs12168279	0	0	0	1	0
rs12168324	0	0	0	1	0
rs12168342	0	0	0	1	0
rs12168402	0	0	0	1	0
rs12168432	0	1	0	0	0
rs12168487	1	0	0	0	0
rs12168543	0	0	0	0	1
rs12168642	0	0	0	1	0
rs12168645	0	0	0	1	0
rs12168702	1	0	0	0	0
rs12168751	0	0	0	1	0
rs12168809	0	0	0	1	0
rs12168819	0	0	0	1	0
rs12168905	0	1	0	0	0
rs12168943	0	0	0	1	0
rs12168969	0	0	0	0	1
rs12169035	0	0	0	0	1
rs12169054	0	0	0	1	0
rs12169102	0	0	0	1	0
rs12169123	0	0	0	1	0
rs12169202	0	0	0	1	0
rs12169204	0	0	0	1	0
rs12169357	0	0	0	1	0
rs12169390	0	0	0	1	0
rs12169578	0	0	0	1	0
rs12169849	0	1	0	0	0
rs12170039	1	0	0	0	0
rs12170228	0	0	0	0	1
rs12170311	0	0	0	0	1
rs12170386	0	0	0	1	0
rs12170489	0	0	0	1	0
rs12170536	0	0	0	1	0
rs12170562	0	0	0	1	0
rs12170696	0	0	0	1	0
rs12170867	0	0	0	1	0
rs12170906	0	0	0	1	0
rs12170939	0	0	0	1	0
rs12171124	1	0	0	0	0
rs12171223	0	0	0	0	1
rs12171287	0	0	1	0	0
rs12171295	0	0	0	1	0
rs12171317	0	1	0	0	0
rs12171333	0	0	0	1	0
rs12171465	0	1	0	0	0
rs12171528	0	0	0	1	0
rs12171570	0	0	0	0	1
rs12171583	0	0	0	1	0
rs12171673	0	0	0	1	0
rs12172757	0	0	0	1	0
rs12172780	0	0	0	1	0
rs12172786	0	0	0	1	0
rs12172810	0	0	0	1	0
rs12172862	0	0	0	1	0
rs12172891	0	0	1	0	0
rs12172958	0	0	0	1	0
rs12172962	0	0	0	1	0
rs12172966	0	0	0	1	0
rs12172991	0	1	0	0	0
rs12172999	0	0	0	1	0
rs12173013	1	0	0	0	0
rs12173045	0	0	0	1	0
rs12173075	0	0	0	1	0
rs12173090	0	0	0	0	1
rs12173128	0	0	0	1	0
rs12173144	0	0	0	1	0
rs12173251	0	1	0	0	0
rs12173323	0	0	0	0	1
rs12173399	1	0	0	0	0
rs12173403	0	0	0	0	1
rs12173414	0	0	1	0	0
rs12173482	0	0	0	1	0
rs12173506	0	0	0	1	0
rs12173585	1	0	0	0	0
rs12173739	0	0	0	1	0
rs12173787	0	0	0	1	0
rs12173853	0	0	0	1	0
rs12173859	0	0	0	1	0
rs12173905	1	0	0	0	0
rs12173920	0	0	0	1	0
rs12173930	0	0	0	0	1
rs12174208	1	0	0	0	0
rs12174223	0	0	0	1	0
rs12174349	0	0	0	1	0
rs12174486	0	0	0	1	0
rs12174532	0	0	0	1	0
rs12174557	0	0	0	1	0
rs12174716	0	0	0	1	0
rs12174796	0	0	1	0	0
rs12174829	1	0	0	0	0
rs12175038	1	0	0	0	0
rs12175077	0	0	0	1	0
rs12175117	0	0	0	1	0
rs12175175	0	0	0	1	0
rs12175261	0	0	0	1	0
rs12175381	0	0	0	1	0
rs12175393	0	0	0	1	0
rs12175504	0	0	0	1	0
rs12175575	0	0	0	1	0
rs12175621	0	0	0	1	0
rs12175671	1	0	0	0	0
rs12175716	0	0	0	1	0
rs12175829	1	0	0	0	0
rs12175836	1	0	0	0	0
rs12175871	1	0	0	0	0
rs12176034	0	0	0	1	0
rs12176092	0	0	0	1	0
rs12176110	0	0	0	1	0
rs12176130	0	0	0	1	0
rs12176296	0	0	0	1	0
rs12176297	0	0	0	1	0
rs12176377	0	0	0	1	0
rs12176508	0	0	0	1	0
rs12177538	0	0	0	1	0
rs12177835	0	0	0	1	0
rs12178310	0	0	0	1	0
rs12179031	0	0	0	1	0
rs12179718	1	0	0	0	0
rs12181711	0	0	0	1	0
rs12181938	0	0	0	1	0
rs12183664	0	0	0	1	0
rs12183882	0	0	0	1	0
rs12184262	0	0	0	1	0
rs12184266	0	0	0	1	0
rs12184269	0	0	0	1	0
rs12184297	0	0	0	1	0
rs12184328	1	0	0	0	0
rs12184354	0	0	0	1	0
rs12184363	0	0	0	1	0
rs12184382	0	1	0	0	0
rs12184386	0	0	1	0	0
rs12184553	0	0	0	1	0
rs12184632	0	0	0	1	0
rs12184736	0	0	0	1	0
rs12184815	0	0	0	1	0
rs12184969	0	0	0	1	0
rs12184971	0	1	0	0	0
rs12184989	0	0	0	1	0
rs12185015	0	0	0	0	1
rs12185017	0	0	0	1	0
rs12185026	0	0	1	0	0
rs12185057	0	0	0	1	0
rs12185084	0	0	0	1	0
rs12185108	0	0	1	0	0
rs12185109	0	0	0	1	0
rs12185128	0	0	1	0	0
rs12185129	0	0	1	0	0
rs12185157	0	0	0	1	0
rs12185166	0	0	0	0	1
rs12185167	0	0	0	1	0
rs12185196	0	0	0	1	0
rs12185205	0	0	1	0	0
rs12185237	0	0	0	1	0
rs12185261	0	0	0	1	0
rs12185318	0	0	0	1	0
rs12185351	0	0	0	1	0
rs12185430	0	0	0	1	0
rs12185436	0	0	0	1	0
rs12185437	0	0	0	1	0
rs12185445	0	0	0	1	0
rs12185475	0	0	0	1	0
rs12185499	0	0	0	1	0
rs12185502	1	0	0	0	0
rs12185518	0	0	0	1	0
rs12185519	0	0	0	1	0
rs12185566	0	0	0	1	0
rs12185569	0	0	0	1	0
rs12185580	0	0	0	0	1
rs12185581	0	0	0	0	1
rs12185583	0	0	0	1	0
rs12185584	0	1	0	0	0
rs12185589	0	1	0	0	0
rs12185636	0	0	1	0	0
rs12185638	1	0	0	0	0
rs12185648	0	0	0	1	0
rs12185651	0	0	1	0	0
rs12185715	0	0	0	1	0
rs12185720	0	1	0	0	0
rs12185749	0	0	0	1	0
rs12185756	0	1	0	0	0
rs12185757	0	0	0	1	0
rs12185807	0	0	0	1	0
rs12185817	0	0	1	0	0
rs12185901	0	0	0	1	0
rs12185909	1	0	0	0	0
rs12185919	0	0	0	1	0
rs12185922	0	0	1	0	0
rs12185930	0	1	0	0	0
rs12185943	0	0	0	1	0
rs12185946	0	0	0	1	0
rs12185952	0	0	1	0	0
rs12185958	0	0	1	0	0
rs12185978	0	0	1	0	0
rs12185980	0	0	0	1	0
rs12185982	0	0	1	0	0
rs12185996	0	0	1	0	0
rs12185999	0	0	0	1	0
rs12186006	0	0	1	0	0
rs12186028	0	0	0	1	0
rs12186041	0	0	0	1	0
rs12186042	0	0	0	1	0
rs12186049	0	0	0	1	0
rs12186073	0	0	1	0	0
rs12186078	0	0	1	0	0
rs12186082	0	0	1	0	0
rs12186091	1	0	0	0	0
rs12186093	0	0	0	1	0
rs12186099	0	0	1	0	0
rs12186201	0	0	0	1	0
rs12186216	0	0	0	1	0
rs12186230	0	1	0	0	0
rs12186239	0	1	0	0	0
rs12186252	0	0	1	0	0
rs12186253	0	0	1	0	0
rs12186276	0	0	0	1	0
rs12186311	0	0	0	1	0
rs12186328	0	1	0	0	0
rs12186341	0	1	0	0	0
rs12186346	0	0	0	1	0
rs12186347	0	0	0	1	0
rs12186362	0	0	0	1	0
rs12186365	0	0	0	1	0
rs12186370	1	0	0	0	0
rs12186414	0	1	0	0	0
rs12186419	1	0	0	0	0
rs12186432	0	0	0	1	0
rs12186434	0	0	0	1	0
rs12186451	0	0	0	1	0
rs12186454	0	0	0	1	0
rs12186510	0	0	0	1	0
rs12186524	0	0	0	1	0
rs12186554	0	0	0	1	0
rs12186563	0	0	1	0	0
rs12186591	0	1	0	0	0
rs12186595	0	0	0	1	0
rs12186599	0	0	0	1	0
rs12186607	0	1	0	0	0
rs12186609	0	0	0	1	0
rs12186649	0	0	0	1	0
rs12186673	0	0	0	1	0
rs12186729	0	0	0	1	0
rs12186736	0	0	0	1	0
rs12186743	0	0	0	1	0
rs12186766	0	0	0	1	0
rs12186770	0	1	0	0	0
rs12186785	0	0	0	1	0
rs12186803	0	0	0	1	0
rs12186804	0	0	0	1	0
rs12186818	0	0	0	1	0
rs12186981	0	1	0	0	0
rs12186995	0	0	0	1	0
rs12186996	0	1	0	0	0
rs12187054	0	0	0	1	0
rs12187074	0	0	0	1	0
rs12187123	0	0	0	1	0
rs12187159	0	0	0	1	0
rs12187168	0	0	0	1	0
rs12187196	0	0	0	1	0
rs12187354	0	0	0	1	0
rs12187361	0	0	0	1	0
rs12187375	0	1	0	0	0
rs12187394	0	0	0	1	0
rs12187400	0	0	0	1	0
rs12187456	0	0	0	1	0
rs12187475	0	0	0	1	0
rs12187535	0	0	0	1	0
rs12187580	0	0	0	1	0
rs12187609	0	0	0	1	0
rs12187616	0	0	1	0	0
rs12187625	0	0	0	1	0
rs12187683	0	0	0	1	0
rs12187722	0	0	0	1	0
rs12187753	0	0	1	0	0
rs12187836	0	0	0	0	1
rs12187858	0	0	0	1	0
rs12187863	0	0	0	1	0
rs12187930	0	0	0	1	0
rs12187932	0	0	0	1	0
rs12187982	0	0	0	0	1
rs12187998	0	0	0	1	0
rs12188015	0	0	0	1	0
rs12188028	0	0	0	0	1
rs12188031	0	0	0	1	0
rs12188032	0	0	0	1	0
rs12188041	0	0	0	1	0
rs12188045	0	0	0	1	0
rs12188055	0	1	0	0	0
rs12188089	0	0	0	0	1
rs12188111	0	0	0	1	0
rs12188148	0	0	0	1	0
rs12188193	0	0	0	1	0
rs12188203	0	0	0	1	0
rs12188231	0	0	0	0	1
rs12188233	0	0	0	1	0
rs12188245	0	0	0	1	0
rs12188264	0	0	1	0	0
rs12188303	0	0	0	1	0
rs12188308	1	0	0	0	0
rs12188309	0	1	0	0	0
rs12188314	0	1	0	0	0
rs12188341	0	0	0	1	0
rs12188386	0	0	0	1	0
rs12188406	0	0	0	1	0
rs12188414	0	0	1	0	0
rs12188428	0	0	0	1	0
rs12188456	0	1	0	0	0
rs12188460	0	0	1	0	0
rs12188476	0	0	0	1	0
rs12188485	0	0	0	1	0
rs12188489	0	1	0	0	0
rs12188496	0	0	0	1	0
rs12188497	0	0	1	0	0
rs12188518	0	0	0	1	0
rs12188524	0	1	0	0	0
rs12188532	0	0	0	1	0
rs12188590	0	0	0	1	0
rs12188658	0	1	0	0	0
rs12188684	0	1	0	0	0
rs12188708	0	0	0	1	0
rs12188709	0	0	0	1	0
rs12188713	0	0	0	1	0
rs12188722	1	0	0	0	0
rs12188759	0	0	0	1	0
rs12188766	1	0	0	0	0
rs12188781	0	1	0	0	0
rs12188788	0	1	0	0	0
rs12188789	0	0	0	1	0
rs12188815	0	1	0	0	0
rs12188840	0	0	0	0	1
rs12188861	0	0	0	1	0
rs12188869	1	0	0	0	0
rs12188871	0	0	0	1	0
rs12188883	0	0	0	1	0
rs12188901	0	0	0	0	1
rs12188948	0	0	0	1	0
rs12188990	0	0	0	1	0
rs12189006	0	0	0	1	0
rs12189008	0	0	1	0	0
rs12189018	0	0	0	1	0
rs12189047	0	0	0	1	0
rs12189074	0	0	0	1	0
rs12189099	0	0	0	1	0
rs12189105	0	0	0	1	0
rs12189145	0	0	0	1	0
rs12189153	1	0	0	0	0
rs12189188	0	0	0	1	0
rs12189195	0	0	0	1	0
rs12189199	0	0	0	1	0
rs12189215	0	0	0	1	0
rs12189248	0	0	0	1	0
rs12189292	0	0	0	1	0
rs12189339	0	0	0	1	0
rs12189365	0	0	0	1	0
rs12189418	0	1	0	0	0
rs12189428	0	0	1	0	0
rs12189441	0	1	0	0	0
rs12189448	0	0	1	0	0
rs12189452	0	0	1	0	0
rs12189525	0	0	0	1	0
rs12189556	0	0	0	1	0
rs12189559	1	0	0	0	0
rs12189605	1	0	0	0	0
rs12189608	0	0	0	1	0
rs12189612	1	0	0	0	0
rs12189627	0	0	0	1	0
rs12189634	0	0	0	1	0
rs12189643	0	0	0	1	0
rs12189647	0	0	0	1	0
rs12189651	0	0	1	0	0
rs12189665	0	0	0	0	1
rs12189741	0	0	0	1	0
rs12189747	0	0	0	0	1
rs12189749	1	0	0	0	0
rs12189750	0	0	1	0	0
rs12189767	0	0	0	1	0
rs12189776	1	0	0	0	0
rs12189795	1	0	0	0	0
rs12189820	0	0	0	0	1
rs12189829	1	0	0	0	0
rs12189833	0	0	0	1	0
rs12189857	0	0	0	1	0
rs12189881	0	0	0	1	0
rs12189888	1	0	0	0	0
rs12189889	0	0	0	1	0
rs12189899	0	0	0	1	0
rs12189933	1	0	0	0	0
rs12189952	0	0	0	1	0
rs12189972	1	0	0	0	0
rs12189974	1	0	0	0	0
rs12190012	0	0	0	0	1
rs12190059	1	0	0	0	0
rs12190062	0	0	0	1	0
rs12190067	0	0	0	1	0
rs12190071	1	0	0	0	0
rs12190091	1	0	0	0	0
rs12190092	1	0	0	0	0
rs12190116	0	1	0	0	0
rs12190141	1	0	0	0	0
rs12190180	0	0	0	1	0
rs12190200	0	0	0	1	0
rs12190203	1	0	0	0	0
rs12190208	1	0	0	0	0
rs12190219	1	0	0	0	0
rs12190259	1	0	0	0	0
rs12190260	1	0	0	0	0
rs12190310	1	0	0	0	0
rs12190311	0	0	0	1	0
rs12190323	0	0	0	1	0
rs12190339	0	0	0	1	0
rs12190405	1	0	0	0	0
rs12190421	0	0	1	0	0
rs12190442	0	0	0	1	0
rs12190444	0	0	0	1	0
rs12190465	1	0	0	0	0
rs12190475	0	0	0	1	0
rs12190479	0	0	0	0	1
rs12190507	0	0	0	1	0
rs12190508	0	0	0	1	0
rs12190520	0	0	0	1	0
rs12190543	0	0	1	0	0
rs12190544	0	0	0	1	0
rs12190559	1	0	0	0	0
rs12190566	1	0	0	0	0
rs12190595	0	0	0	1	0
rs12190598	0	0	0	0	1
rs12190604	0	0	0	0	1
rs12190623	0	0	0	0	1
rs12190675	1	0	0	0	0
rs12190684	0	0	0	0	1
rs12190696	1	0	0	0	0
rs12190734	0	0	0	1	0
rs12190735	0	0	0	0	1
rs12190745	0	0	0	1	0
rs12190752	0	0	0	1	0
rs12190753	0	0	0	1	0
rs12190780	1	0	0	0	0
rs12190795	1	0	0	0	0
rs12190843	0	0	0	1	0
rs12190856	0	0	0	1	0
rs12190861	1	0	0	0	0
rs12190895	0	0	0	1	0
rs12190898	0	0	0	1	0
rs12190910	1	0	0	0	0
rs12190911	0	0	0	1	0
rs12190935	1	0	0	0	0
rs12190977	0	0	1	0	0
rs12190980	1	0	0	0	0
rs12190989	1	0	0	0	0
rs12190990	0	0	0	1	0
rs12191016	1	0	0	0	0
rs12191019	1	0	0	0	0
rs12191020	1	0	0	0	0
rs12191031	1	0	0	0	0
rs12191039	1	0	0	0	0
rs12191042	0	0	0	1	0
rs12191058	0	0	0	0	1
rs12191074	1	0	0	0	0
rs12191095	1	0	0	0	0
rs12191101	0	0	1	0	0
rs12191112	0	0	0	1	0
rs12191132	1	0	0	0	0
rs12191133	1	0	0	0	0
rs12191134	1	0	0	0	0
rs12191181	0	0	0	1	0
rs12191213	0	0	0	1	0
rs12191216	1	0	0	0	0
rs12191218	1	0	0	0	0
rs12191225	0	0	0	1	0
rs12191249	0	0	0	0	1
rs12191269	1	0	0	0	0
rs12191270	0	0	0	1	0
rs12191285	0	0	1	0	0
rs12191295	0	1	0	0	0
rs12191311	0	0	1	0	0
rs12191324	0	0	1	0	0
rs12191334	1	0	0	0	0
rs12191385	0	0	0	1	0
rs12191389	0	0	0	1	0
rs12191396	0	0	0	1	0
rs12191415	1	0	0	0	0
rs12191417	1	0	0	0	0
rs12191431	0	0	0	0	1
rs12191454	0	0	0	1	0
rs12191457	0	0	0	1	0
rs12191479	0	0	0	1	0
rs12191482	0	0	0	1	0
rs12191497	0	0	0	1	0
rs12191509	0	0	0	1	0
rs12191528	0	0	0	0	1
rs12191538	0	0	1	0	0
rs12191545	0	0	0	0	1
rs12191579	0	0	1	0	0
rs12191630	1	0	0	0	0
rs12191639	0	0	1	0	0
rs12191643	0	0	0	1	0
rs12191652	0	0	0	1	0
rs12191653	0	0	0	1	0
rs12191680	1	0	0	0	0
rs12191719	0	0	0	1	0
rs12191720	1	0	0	0	0
rs12191737	0	0	0	1	0
rs12191754	0	0	1	0	0
rs12191759	1	0	0	0	0
rs12191780	0	0	0	1	0
rs12191781	1	0	0	0	0
rs12191789	1	0	0	0	0
rs12191796	0	0	0	1	0
rs12191798	1	0	0	0	0
rs12191829	1	0	0	0	0
rs12191840	1	0	0	0	0
rs12191848	1	0	0	0	0
rs12191854	0	0	1	0	0
rs12191858	0	0	0	0	1
rs12191873	0	1	0	0	0
rs12191876	1	0	0	0	0
rs12191895	1	0	0	0	0
rs12191903	1	0	0	0	0
rs12191906	1	0	0	0	0
rs12191929	0	0	0	1	0
rs12191930	1	0	0	0	0
rs12191953	0	0	0	1	0
rs12191955	0	0	1	0	0
rs12191966	1	0	0	0	0
rs12191985	0	0	0	1	0
rs12191997	0	0	0	1	0
rs12192035	0	0	0	1	0
rs12192081	1	0	0	0	0
rs12192087	0	0	0	1	0
rs12192090	1	0	0	0	0
rs12192094	1	0	0	0	0
rs12192102	1	0	0	0	0
rs12192105	0	0	0	1	0
rs12192109	1	0	0	0	0
rs12192136	0	0	0	1	0
rs12192138	0	0	0	1	0
rs12192160	1	0	0	0	0
rs12192172	0	0	0	0	1
rs12192184	1	0	0	0	0
rs12192223	0	0	0	1	0
rs12192251	0	0	0	1	0
rs12192258	1	0	0	0	0
rs12192272	0	0	0	1	0
rs12192292	1	0	0	0	0
rs12192360	0	0	0	1	0
rs12192439	0	0	0	1	0
rs12192476	0	0	0	1	0
rs12192574	0	0	0	1	0
rs12192583	1	0	0	0	0
rs12192595	0	0	1	0	0
rs12192606	1	0	0	0	0
rs12192607	1	0	0	0	0
rs12192613	1	0	0	0	0
rs12192626	0	0	0	1	0
rs12192646	1	0	0	0	0
rs12192653	0	0	0	1	0
rs12192681	1	0	0	0	0
rs12192728	1	0	0	0	0
rs12192751	1	0	0	0	0
rs12192761	0	0	0	1	0
rs12192763	0	0	0	1	0
rs12192806	1	0	0	0	0
rs12192840	1	0	0	0	0
rs12192856	0	0	0	1	0
rs12192881	1	0	0	0	0
rs12192882	1	0	0	0	0
rs12192934	0	0	0	1	0
rs12192938	0	0	0	1	0
rs12192968	0	0	0	1	0
rs12193002	0	0	0	1	0
rs12193068	0	0	0	1	0
rs12193122	0	0	0	1	0
rs12193189	1	0	0	0	0
rs12193222	1	0	0	0	0
rs12193256	1	0	0	0	0
rs12193270	0	0	1	0	0
rs12193274	1	0	0	0	0
rs12193340	0	0	0	1	0
rs12193342	0	0	0	0	1
rs12193344	1	0	0	0	0
rs12193364	0	0	0	1	0
rs12193379	0	0	1	0	0
rs12193435	0	0	1	0	0
rs12193437	1	0	0	0	0
rs12193446	1	0	0	0	0
rs12193474	0	0	0	0	1
rs12193509	0	0	1	0	0
rs12193531	0	0	0	0	1
rs12193554	0	0	0	1	0
rs12193567	0	0	0	1	0
rs12193579	1	0	0	0	0
rs12193627	0	0	0	1	0
rs12193628	0	0	0	1	0
rs12193633	0	0	0	1	0
rs12193641	0	0	0	1	0
rs12193642	0	0	0	0	1
rs12193655	0	0	0	1	0
rs12193688	0	0	0	1	0
rs12193690	0	0	0	0	1
rs12193721	0	0	0	1	0
rs12193732	0	0	0	1	0
rs12193861	1	0	0	0	0
rs12193895	0	1	0	0	0
rs12193898	1	0	0	0	0
rs12193905	1	0	0	0	0
rs12193918	0	0	0	0	1
rs12193933	1	0	0	0	0
rs12193936	1	0	0	0	0
rs12193984	1	0	0	0	0
rs12193990	0	0	0	1	0
rs12194019	0	0	0	1	0
rs12194044	1	0	0	0	0
rs12194046	1	0	0	0	0
rs12194063	0	0	0	1	0
rs12194114	0	0	0	1	0
rs12194126	0	0	0	0	1
rs12194136	0	0	0	1	0
rs12194154	0	0	0	1	0
rs12194171	0	0	0	1	0
rs12194214	0	0	0	1	0
rs12194228	0	0	0	1	0
rs12194244	1	0	0	0	0
rs12194248	0	0	0	1	0
rs12194271	0	0	0	1	0
rs12194303	1	0	0	0	0
rs12194316	1	0	0	0	0
rs12194350	0	0	1	0	0
rs12194361	0	0	0	1	0
rs12194423	1	0	0	0	0
rs12194479	0	0	0	1	0
rs12194483	1	0	0	0	0
rs12194495	0	0	0	1	0
rs12194504	1	0	0	0	0
rs12194514	0	0	0	1	0
rs12194522	1	0	0	0	0
rs12194533	0	0	0	1	0
rs12194594	1	0	0	0	0
rs12194625	0	0	0	0	1
rs12194646	0	0	0	1	0
rs12194649	0	0	0	1	0
rs12194661	1	0	0	0	0
rs12194708	1	0	0	0	0
rs12194713	0	0	0	1	0
rs12194726	0	0	0	1	0
rs12194741	1	0	0	0	0
rs12194747	0	0	0	0	1
rs12194759	0	0	0	1	0
rs12194771	1	0	0	0	0
rs12194773	1	0	0	0	0
rs12194783	1	0	0	0	0
rs12194802	0	0	0	0	1
rs12194841	0	0	1	0	0
rs12194860	0	0	0	0	1
rs12194920	1	0	0	0	0
rs12194942	0	0	1	0	0
rs12194950	1	0	0	0	0
rs12194971	0	0	0	1	0
rs12194978	0	0	0	1	0
rs12195010	0	0	0	0	1
rs12195012	0	0	0	1	0
rs12195049	0	0	0	1	0
rs12195064	1	0	0	0	0
rs12195068	0	0	0	1	0
rs12195075	1	0	0	0	0
rs12195076	0	0	0	0	1
rs12195086	0	0	1	0	0
rs12195117	0	0	0	1	0
rs12195139	0	0	0	1	0
rs12195171	0	0	1	0	0
rs12195178	1	0	0	0	0
rs12195187	1	0	0	0	0
rs12195204	0	0	0	1	0
rs12195231	1	0	0	0	0
rs12195249	0	0	0	0	1
rs12195259	1	0	0	0	0
rs12195276	1	0	0	0	0
rs12195277	0	0	1	0	0
rs12195295	0	0	0	0	1
rs12195306	0	0	0	0	1
rs12195315	0	0	0	1	0
rs12195365	0	0	1	0	0
rs12195374	1	0	0	0	0
rs12195402	0	0	0	0	1
rs12195409	0	0	0	1	0
rs12195446	0	0	0	1	0
rs12195449	0	0	0	1	0
rs12195470	0	0	0	1	0
rs12195523	1	0	0	0	0
rs12195540	1	0	0	0	0
rs12195545	0	0	0	1	0
rs12195583	1	0	0	0	0
rs12195584	0	0	0	1	0
rs12195585	0	0	1	0	0
rs12195614	1	0	0	0	0
rs12195673	0	0	0	1	0
rs12195706	0	0	0	1	0
rs12195720	0	0	1	0	0
rs12195747	0	0	0	1	0
rs12195796	1	0	0	0	0
rs12195839	0	0	0	1	0
rs12195866	0	0	0	1	0
rs12195874	0	0	0	1	0
rs12195883	0	0	0	1	0
rs12195889	1	0	0	0	0
rs12195927	0	0	0	0	1
rs12195948	0	0	0	1	0
rs12195965	0	0	0	1	0
rs12195969	0	0	0	0	1
rs12195987	0	0	0	1	0
rs12196018	0	0	0	1	0
rs12196037	0	0	0	0	1
rs12196060	0	0	0	0	1
rs12196073	0	0	0	1	0
rs12196074	0	0	0	1	0
rs12196086	1	0	0	0	0
rs12196108	0	0	0	1	0
rs12196151	1	0	0	0	0
rs12196157	1	0	0	0	0
rs12196165	1	0	0	0	0
rs12196175	0	0	0	0	1
rs12196252	0	0	0	1	0
rs12196275	0	0	0	1	0
rs12196281	0	0	0	1	0
rs12196288	0	0	0	1	0
rs12196291	0	0	0	1	0
rs12196322	0	0	1	0	0
rs12196336	0	0	0	0	1
rs12196337	0	0	1	0	0
rs12196344	0	0	0	1	0
rs12196354	1	0	0	0	0
rs12196360	1	0	0	0	0
rs12196394	0	0	0	1	0
rs12196410	1	0	0	0	0
rs12196411	0	0	0	0	1
rs12196413	0	0	0	1	0
rs12196420	0	0	0	1	0
rs12196424	0	0	0	1	0
rs12196546	0	0	1	0	0
rs12196570	1	0	0	0	0
rs12196589	0	0	1	0	0
rs12196593	1	0	0	0	0
rs12196620	1	0	0	0	0
rs12196646	0	0	0	1	0
rs12196655	0	0	0	1	0
rs12196660	1	0	0	0	0
rs12196674	1	0	0	0	0
rs12196697	0	0	1	0	0
rs12196824	0	0	0	1	0
rs12196826	1	0	0	0	0
rs12196838	0	0	0	1	0
rs12197000	0	0	0	1	0
rs12197028	0	0	0	1	0
rs12197073	0	0	0	0	1
rs12197094	0	0	0	1	0
rs12197124	0	0	0	1	0
rs12197126	0	0	0	1	0
rs12197170	0	0	0	1	0
rs12197184	1	0	0	0	0
rs12197188	1	0	0	0	0
rs12197202	0	0	0	1	0
rs12197212	0	0	0	1	0
rs12197250	0	0	0	1	0
rs12197293	0	0	0	1	0
rs12197318	0	0	0	1	0
rs12197360	1	0	0	0	0
rs12197368	0	0	1	0	0
rs12197408	0	0	0	0	1
rs12197411	0	0	0	1	0
rs12197430	0	0	0	0	1
rs12197446	0	0	0	1	0
rs12197481	0	0	0	0	1
rs12197483	0	0	0	1	0
rs12197521	0	0	0	1	0
rs12197532	0	0	0	0	1
rs12197539	1	0	0	0	0
rs12197541	0	0	0	1	0
rs12197545	0	0	0	1	0
rs12197567	0	0	0	1	0
rs12197575	0	0	0	1	0
rs12197581	1	0	0	0	0
rs12197582	0	0	0	1	0
rs12197591	0	0	0	0	1
rs12197652	0	0	1	0	0
rs12197682	0	0	0	1	0
rs12197707	0	0	0	0	1
rs12197738	1	0	0	0	0
rs12197759	0	0	0	1	0
rs12197783	1	0	0	0	0
rs12197797	0	0	0	1	0
rs12197833	0	0	0	1	0
rs12197850	0	0	0	1	0
rs12197861	1	0	0	0	0
rs12197878	0	0	0	1	0
rs12197883	0	0	0	0	1
rs12197891	0	0	0	1	0
rs12197927	0	0	0	1	0
rs12197928	0	0	0	1	0
rs12197955	0	0	0	1	0
rs12197958	0	0	0	1	0
rs12197962	1	0	0	0	0
rs12198087	1	0	0	0	0
rs12198103	0	0	0	1	0
rs12198110	1	0	0	0	0
rs12198129	0	0	0	1	0
rs12198136	0	0	0	1	0
rs12198177	1	0	0	0	0
rs12198198	0	0	0	1	0
rs12198206	0	0	0	1	0
rs12198227	1	0	0	0	0
rs12198230	0	0	0	1	0
rs12198266	0	0	1	0	0
rs12198286	0	0	1	0	0
rs12198298	0	0	1	0	0
rs12198343	1	0	0	0	0
rs12198351	0	0	0	1	0
rs12198381	0	0	0	1	0
rs12198382	0	0	0	1	0
rs12198383	0	0	0	1	0
rs12198402	0	0	0	1	0
rs12198412	0	0	0	1	0
rs12198468	0	0	0	1	0
rs12198475	0	0	0	0	1
rs12198491	1	0	0	0	0
rs12198517	0	0	0	1	0
rs12198542	0	0	1	0	0
rs12198551	0	0	0	1	0
rs12198675	0	0	0	1	0
rs12198680	0	0	0	1	0
rs12198683	0	0	0	1	0
rs12198689	1	0	0	0	0
rs12198735	1	0	0	0	0
rs12198765	1	0	0	0	0
rs12198774	1	0	0	0	0
rs12198798	1	0	0	0	0
rs12198802	0	0	0	1	0
rs12198816	0	0	0	1	0
rs12198839	0	0	0	1	0
rs12198868	0	0	0	1	0
rs12198871	1	0	0	0	0
rs12198950	1	0	0	0	0
rs12199024	0	0	0	1	0
rs12199062	0	0	0	0	1
rs12199124	1	0	0	0	0
rs12199128	0	1	0	0	0
rs12199142	0	0	0	1	0
rs12199180	0	0	0	1	0
rs12199205	1	0	0	0	0
rs12199215	0	1	0	0	0
rs12199249	1	0	0	0	0
rs12199255	0	0	0	0	1
rs12199277	0	0	0	1	0
rs12199281	0	0	0	1	0
rs12199284	0	0	1	0	0
rs12199294	0	0	0	1	0
rs12199310	0	0	0	0	1
rs12199315	1	0	0	0	0
rs12199348	0	0	0	1	0
rs12199373	1	0	0	0	0
rs12199381	0	0	0	0	1
rs12199430	0	0	0	1	0
rs12199441	0	0	0	1	0
rs12199443	0	0	1	0	0
rs12199446	1	0	0	0	0
rs12199452	0	0	0	1	0
rs12199457	0	0	0	1	0
rs12199459	1	0	0	0	0
rs12199472	1	0	0	0	0
rs12199493	1	0	0	0	0
rs12199494	0	0	0	1	0
rs12199504	0	0	0	1	0
rs12199516	0	0	0	0	1
rs12199542	1	0	0	0	0
rs12199549	1	0	0	0	0
rs12199571	1	0	0	0	0
rs12199577	0	0	0	1	0
rs12199586	0	0	0	1	0
rs12199594	1	0	0	0	0
rs12199600	0	0	0	1	0
rs12199618	1	0	0	0	0
rs12199647	0	0	0	1	0
rs12199648	0	0	0	1	0
rs12199660	0	0	0	1	0
rs12199673	1	0	0	0	0
rs12199678	0	0	1	0	0
rs12199696	0	0	0	0	1
rs12199702	0	1	0	0	0
rs12199716	0	0	0	1	0
rs12199737	1	0	0	0	0
rs12199784	0	0	0	0	1
rs12199785	0	0	0	1	0
rs12199798	0	0	0	1	0
rs12199822	0	0	0	1	0
rs12199832	0	0	0	0	1
rs12199926	0	0	1	0	0
rs12199937	0	0	0	1	0
rs12199939	0	0	0	1	0
rs12199960	0	0	0	1	0
rs12199971	0	0	0	1	0
rs12200014	0	0	1	0	0
rs12200046	1	0	0	0	0
rs12200049	0	1	0	0	0
rs12200061	0	0	1	0	0
rs12200077	1	0	0	0	0
rs12200080	0	0	0	0	1
rs12200118	0	0	0	1	0
rs12200141	0	0	0	1	0
rs12200148	1	0	0	0	0
rs12200169	0	0	0	1	0
rs12200170	1	0	0	0	0
rs12200259	1	0	0	0	0
rs12200296	1	0	0	0	0
rs12200306	1	0	0	0	0
rs12200330	0	0	0	0	1
rs12200338	0	0	0	1	0
rs12200355	1	0	0	0	0
rs12200373	0	0	0	1	0
rs12200391	1	0	0	0	0
rs12200392	1	0	0	0	0
rs12200395	0	0	0	1	0
rs12200397	0	0	0	1	0
rs12200411	0	0	0	1	0
rs12200420	0	0	1	0	0
rs12200427	1	0	0	0	0
rs12200431	0	0	0	1	0
rs12200432	1	0	0	0	0
rs12200454	1	0	0	0	0
rs12200456	0	0	0	1	0
rs12200468	1	0	0	0	0
rs12200483	0	0	0	0	1
rs12200538	1	0	0	0	0
rs12200551	1	0	0	0	0
rs12200566	0	0	0	1	0
rs12200591	1	0	0	0	0
rs12200607	0	0	0	1	0
rs12200612	0	0	0	1	0
rs12200615	1	0	0	0	0
rs12200616	0	0	0	1	0
rs12200662	1	0	0	0	0
rs12200670	0	0	0	1	0
rs12200730	0	0	0	1	0
rs12200733	0	1	0	0	0
rs12200746	0	0	0	1	0
rs12200750	0	0	0	1	0
rs12200793	1	0	0	0	0
rs12200836	1	0	0	0	0
rs12200841	0	0	0	1	0
rs12200848	0	0	0	0	1
rs12200885	0	0	0	1	0
rs12200894	0	0	1	0	0
rs12200907	0	0	0	0	1
rs12200908	1	0	0	0	0
rs12200923	0	0	0	1	0
rs12200934	1	0	0	0	0
rs12200941	0	0	0	1	0
rs12200978	0	0	0	1	0
rs12200999	0	0	0	1	0
rs12201010	0	0	0	1	0
rs12201018	0	0	0	1	0
rs12201033	0	0	0	1	0
rs12201038	1	0	0	0	0
rs12201042	0	1	0	0	0
rs12201061	1	0	0	0	0
rs12201072	0	1	0	0	0
rs12201074	1	0	0	0	0
rs12201085	0	0	0	1	0
rs12201116	0	0	0	1	0
rs12201131	0	0	0	1	0
rs12201148	1	0	0	0	0
rs12201150	1	0	0	0	0
rs12201267	0	0	0	1	0
rs12201281	0	0	0	1	0
rs12201305	0	0	0	1	0
rs12201321	0	0	0	1	0
rs12201328	0	0	0	1	0
rs12201380	1	0	0	0	0
rs12201387	1	0	0	0	0
rs12201407	1	0	0	0	0
rs12201443	0	0	1	0	0
rs12201449	0	0	0	1	0
rs12201458	0	0	0	1	0
rs12201467	1	0	0	0	0
rs12201500	1	0	0	0	0
rs12201519	0	0	0	1	0
rs12201528	1	0	0	0	0
rs12201535	0	0	0	1	0
rs12201540	0	0	0	0	1
rs12201544	0	0	0	1	0
rs12201572	1	0	0	0	0
rs12201615	0	0	0	1	0
rs12201627	0	0	0	0	1
rs12201635	1	0	0	0	0
rs12201645	1	0	0	0	0
rs12201652	1	0	0	0	0
rs12201656	1	0	0	0	0
rs12201664	0	0	0	1	0
rs12201674	0	0	0	1	0
rs12201702	0	0	0	1	0
rs12201707	0	0	0	1	0
rs12201727	0	0	1	0	0
rs12201732	1	0	0	0	0
rs12201735	0	0	0	0	1
rs12201739	0	0	0	0	1
rs12201744	0	0	0	1	0
rs12201746	0	0	0	1	0
rs12201769	0	0	0	0	1
rs12201794	0	0	0	1	0
rs12201815	0	0	0	1	0
rs12201824	0	0	0	1	0
rs12201849	1	0	0	0	0
rs12201863	0	0	0	1	0
rs12201864	0	0	0	1	0
rs12201871	1	0	0	0	0
rs12201895	0	0	0	1	0
rs12201911	1	0	0	0	0
rs12201931	0	0	0	1	0
rs12201996	0	0	0	1	0
rs12201997	1	0	0	0	0
rs12202008	1	0	0	0	0
rs12202024	0	0	0	1	0
rs12202031	0	1	0	0	0
rs12202093	1	0	0	0	0
rs12202102	0	0	0	1	0
rs12202168	1	0	0	0	0
rs12202178	0	0	0	1	0
rs12202186	0	1	0	0	0
rs12202281	0	0	1	0	0
rs12202286	0	0	0	1	0
rs12202302	0	0	0	0	1
rs12202332	0	0	0	1	0
rs12202334	1	0	0	0	0
rs12202339	0	1	0	0	0
rs12202350	1	0	0	0	0
rs12202364	1	0	0	0	0
rs12202370	1	0	0	0	0
rs12202385	1	0	0	0	0
rs12202395	1	0	0	0	0
rs12202407	0	0	0	0	1
rs12202443	0	0	0	1	0
rs12202444	1	0	0	0	0
rs12202446	0	0	0	0	1
rs12202461	1	0	0	0	0
rs12202465	1	0	0	0	0
rs12202483	0	0	0	1	0
rs12202499	1	0	0	0	0
rs12202501	0	1	0	0	0
rs12202506	0	0	0	1	0
rs12202514	1	0	0	0	0
rs12202516	0	0	0	1	0
rs12202635	0	0	0	1	0
rs12202671	0	0	0	0	1
rs12202691	0	0	0	1	0
rs12202715	0	0	0	1	0
rs12202721	0	0	0	1	0
rs12202730	0	0	0	1	0
rs12202732	0	0	0	1	0
rs12202755	0	0	0	1	0
rs12202789	1	0	0	0	0
rs12202801	0	0	0	1	0
rs12202881	0	0	0	1	0
rs12202901	0	0	0	0	1
rs12202930	0	0	0	1	0
rs12203000	0	0	0	1	0
rs12203022	0	0	0	1	0
rs12203036	1	0	0	0	0
rs12203042	1	0	0	0	0
rs12203043	0	0	0	1	0
rs12203053	1	0	0	0	0
rs12203096	1	0	0	0	0
rs12203097	1	0	0	0	0
rs12203104	1	0	0	0	0
rs12203115	0	0	0	1	0
rs12203137	0	0	0	1	0
rs12203148	0	0	0	1	0
rs12203153	0	0	1	0	0
rs12203155	0	0	0	1	0
rs12203174	0	0	0	1	0
rs12203258	0	0	0	1	0
rs12203272	0	0	0	1	0
rs12203284	0	0	0	1	0
rs12203288	1	0	0	0	0
rs12203318	0	0	0	1	0
rs12203321	0	0	0	1	0
rs12203363	0	0	0	1	0
rs12203396	1	0	0	0	0
rs12203412	0	0	0	1	0
rs12203418	0	0	1	0	0
rs12203426	0	0	1	0	0
rs12203438	0	0	0	1	0
rs12203457	0	0	0	0	1
rs12203489	1	0	0	0	0
rs12203493	0	0	0	0	1
rs12203507	1	0	0	0	0
rs12203510	0	0	0	1	0
rs12203517	1	0	0	0	0
rs12203560	1	0	0	0	0
rs12203609	0	0	0	1	0
rs12203613	1	0	0	0	0
rs12203617	1	0	0	0	0
rs12203621	1	0	0	0	0
rs12203628	1	0	0	0	0
rs12203630	0	0	0	1	0
rs12203647	0	0	0	1	0
rs12203657	0	0	0	1	0
rs12203703	0	0	0	1	0
rs12203716	0	0	0	1	0
rs12203730	1	0	0	0	0
rs12203732	0	0	0	1	0
rs12203737	1	0	0	0	0
rs12203738	0	0	0	0	1
rs12203746	0	0	0	1	0
rs12203748	0	0	0	1	0
rs12203813	0	0	0	0	1
rs12203819	0	0	1	0	0
rs12203827	0	0	0	1	0
rs12203843	1	0	0	0	0
rs12203866	0	0	0	0	1
rs12203882	0	0	0	0	1
rs12203883	0	0	0	1	0
rs12203889	0	0	0	0	1
rs12203924	0	0	0	0	1
rs12203934	0	0	0	0	1
rs12203958	1	0	0	0	0
rs12203968	0	0	0	1	0
rs12203977	0	0	0	0	1
rs12204001	0	0	1	0	0
rs12204027	0	0	0	0	1
rs12204028	1	0	0	0	0
rs12204051	0	0	0	1	0
rs12204068	0	0	0	1	0
rs12204077	0	0	0	1	0
rs12204093	1	0	0	0	0
rs12204101	1	0	0	0	0
rs12204123	1	0	0	0	0
rs12204139	1	0	0	0	0
rs12204193	0	0	0	1	0
rs12204220	1	0	0	0	0
rs12204255	0	0	0	1	0
rs12204265	0	0	0	1	0
rs12204276	0	0	1	0	0
rs12204277	0	0	0	1	0
rs12204287	0	0	0	1	0
rs12204295	0	0	0	1	0
rs12204323	0	0	0	1	0
rs12204339	0	0	0	1	0
rs12204342	0	0	0	1	0
rs12204350	1	0	0	0	0
rs12204365	0	0	0	0	1
rs12204454	1	0	0	0	0
rs12204497	0	0	0	1	0
rs12204501	1	0	0	0	0
rs12204516	0	1	0	0	0
rs12204526	0	0	0	0	1
rs12204540	1	0	0	0	0
rs12204554	0	0	1	0	0
rs12204597	1	0	0	0	0
rs12204609	0	0	0	0	1
rs12204620	0	0	0	1	0
rs12204632	1	0	0	0	0
rs12204639	0	0	0	0	1
rs12204642	1	0	0	0	0
rs12204647	0	0	0	1	0
rs12204653	0	0	0	1	0
rs12204661	1	0	0	0	0
rs12204693	0	0	0	0	1
rs12204696	0	0	0	1	0
rs12204740	0	0	0	0	1
rs12204754	0	0	0	1	0
rs12204764	1	0	0	0	0
rs12204807	1	0	0	0	0
rs12204808	0	0	0	0	1
rs12204831	1	0	0	0	0
rs12204863	0	0	0	0	1
rs12204892	1	0	0	0	0
rs12204893	0	0	0	1	0
rs12204909	0	0	0	1	0
rs12204924	1	0	0	0	0
rs12204943	1	0	0	0	0
rs12204986	0	0	0	1	0
rs12204989	1	0	0	0	0
rs12204992	0	0	0	1	0
rs12205015	1	0	0	0	0
rs12205036	0	0	1	0	0
rs12205092	0	0	0	1	0
rs12205120	1	0	0	0	0
rs12205129	0	0	0	0	1
rs12205166	1	0	0	0	0
rs12205254	1	0	0	0	0
rs12205255	0	0	0	1	0
rs12205285	0	0	0	1	0
rs12205289	0	0	1	0	0
rs12205309	0	0	0	1	0
rs12205320	0	0	0	1	0
rs12205331	0	0	0	1	0
rs12205336	0	0	0	0	1
rs12205361	0	0	0	1	0
rs12205363	1	0	0	0	0
rs12205374	1	0	0	0	0
rs12205381	0	0	0	1	0
rs12205385	0	0	0	1	0
rs12205406	1	0	0	0	0
rs12205454	0	0	0	1	0
rs12205473	0	0	0	1	0
rs12205501	0	0	0	1	0
rs12205521	0	0	0	1	0
rs12205524	0	0	0	0	1
rs12205535	1	0	0	0	0
rs12205548	0	0	0	0	1
rs12205632	0	0	0	1	0
rs12205655	0	0	0	1	0
rs12205660	0	0	0	1	0
rs12205725	0	0	0	1	0
rs12205728	0	0	0	1	0
rs12205732	1	0	0	0	0
rs12205735	1	0	0	0	0
rs12205744	0	0	0	1	0
rs12205759	0	0	0	1	0
rs12205786	0	0	1	0	0
rs12205807	1	0	0	0	0
rs12205816	1	0	0	0	0
rs12205818	0	0	0	1	0
rs12205834	1	0	0	0	0
rs12205842	1	0	0	0	0
rs12205848	0	0	0	1	0
rs12205919	0	0	0	1	0
rs12205925	1	0	0	0	0
rs12205957	0	0	0	1	0
rs12205959	0	0	0	1	0
rs12205965	1	0	0	0	0
rs12205991	0	0	0	1	0
rs12206001	0	0	0	1	0
rs12206015	0	0	0	1	0
rs12206050	0	0	0	1	0
rs12206052	0	0	0	1	0
rs12206081	1	0	0	0	0
rs12206120	0	0	0	0	1
rs12206165	1	0	0	0	0
rs12206166	1	0	0	0	0
rs12206198	0	0	0	0	1
rs12206213	1	0	0	0	0
rs12206216	0	0	0	1	0
rs12206251	0	1	0	0	0
rs12206253	0	0	0	1	0
rs12206254	0	0	0	0	1
rs12206264	1	0	0	0	0
rs12206282	1	0	0	0	0
rs12206298	0	0	0	1	0
rs12206384	0	0	0	1	0
rs12206388	0	0	1	0	0
rs12206402	0	0	0	1	0
rs12206445	0	0	0	1	0
rs12206474	0	0	0	1	0
rs12206487	1	0	0	0	0
rs12206523	0	0	0	1	0
rs12206551	0	0	0	1	0
rs12206582	0	0	0	1	0
rs12206610	0	0	0	1	0
rs12206612	1	0	0	0	0
rs12206619	0	0	1	0	0
rs12206631	0	0	0	1	0
rs12206703	1	0	0	0	0
rs12206708	1	0	0	0	0
rs12206751	1	0	0	0	0
rs12206770	0	0	0	1	0
rs12206795	0	1	0	0	0
rs12206796	0	0	0	1	0
rs12206844	0	0	0	1	0
rs12206859	0	0	0	0	1
rs12206873	0	0	0	1	0
rs12206921	1	0	0	0	0
rs12206958	1	0	0	0	0
rs12207011	0	0	0	0	1
rs12207014	0	0	0	1	0
rs12207020	0	0	0	1	0
rs12207042	0	0	0	1	0
rs12207048	1	0	0	0	0
rs12207066	0	0	0	1	0
rs12207137	0	0	0	1	0
rs12207154	0	0	0	1	0
rs12207159	0	0	0	1	0
rs12207167	0	0	0	1	0
rs12207175	0	0	0	1	0
rs12207179	0	0	0	1	0
rs12207204	0	0	0	1	0
rs12207229	0	0	0	1	0
rs12207237	1	0	0	0	0
rs12207240	1	0	0	0	0
rs12207258	0	0	1	0	0
rs12207293	0	0	0	1	0
rs12207301	0	0	0	0	1
rs12207305	0	0	0	0	1
rs12207331	1	0	0	0	0
rs12207374	0	0	0	0	1
rs12207382	0	0	0	1	0
rs12207448	1	0	0	0	0
rs12207471	0	0	0	1	0
rs12207484	0	1	0	0	0
rs12207485	0	0	0	1	0
rs12207526	1	0	0	0	0
rs12207535	0	0	0	1	0
rs12207570	0	0	0	1	0
rs12207574	1	0	0	0	0
rs12207581	1	0	0	0	0
rs12207588	1	0	0	0	0
rs12207601	0	0	0	1	0
rs12207610	0	0	0	0	1
rs12207621	1	0	0	0	0
rs12207630	0	0	0	1	0
rs12207647	0	0	0	1	0
rs12207675	0	0	0	1	0
rs12207678	0	0	0	1	0
rs12207682	0	0	0	1	0
rs12207705	1	0	0	0	0
rs12207729	1	0	0	0	0
rs12207740	1	0	0	0	0
rs12207811	1	0	0	0	0
rs12207879	0	0	0	1	0
rs12207928	1	0	0	0	0
rs12207933	0	0	0	1	0
rs12207956	0	0	0	1	0
rs12207961	0	0	0	1	0
rs12208009	0	0	0	1	0
rs12208011	0	0	0	1	0
rs12208043	0	0	0	1	0
rs12208047	0	0	0	1	0
rs12208051	0	0	0	1	0
rs12208053	1	0	0	0	0
rs12208063	1	0	0	0	0
rs12208084	0	0	0	1	0
rs12208086	0	0	0	1	0
rs12208106	1	0	0	0	0
rs12208111	1	0	0	0	0
rs12208124	0	0	0	1	0
rs12208137	1	0	0	0	0
rs12208148	0	0	0	1	0
rs12208152	0	1	0	0	0
rs12208176	0	0	0	1	0
rs12208177	0	0	1	0	0
rs12208178	1	0	0	0	0
rs12208190	1	0	0	0	0
rs12208197	1	0	0	0	0
rs12208225	1	0	0	0	0
rs12208227	0	0	0	0	1
rs12208229	0	0	0	1	0
rs12208241	0	0	1	0	0
rs12208252	0	0	1	0	0
rs12208309	0	0	0	1	0
rs12208367	1	0	0	0	0
rs12208368	0	0	0	1	0
rs12208373	0	0	0	1	0
rs12208383	1	0	0	0	0
rs12208387	1	0	0	0	0
rs12208392	1	0	0	0	0
rs12208399	1	0	0	0	0
rs12208401	1	0	0	0	0
rs12208407	0	0	0	1	0
rs12208424	0	0	0	1	0
rs12208449	0	0	0	1	0
rs12208459	0	0	0	1	0
rs12208467	1	0	0	0	0
rs12208477	0	0	0	1	0
rs12208493	0	0	0	0	1
rs12208502	0	0	0	0	1
rs12208514	1	0	0	0	0
rs12208556	0	0	0	1	0
rs12208560	0	0	0	1	0
rs12208594	0	0	0	1	0
rs12208596	0	0	0	1	0
rs12208603	0	0	1	0	0
rs12208622	1	0	0	0	0
rs12208632	1	0	0	0	0
rs12208654	0	0	0	1	0
rs12208669	0	0	0	1	0
rs12208682	0	0	0	1	0
rs12208683	0	0	1	0	0
rs12208695	0	0	0	1	0
rs12208701	1	0	0	0	0
rs12208711	0	0	0	1	0
rs12208721	0	0	0	1	0
rs12208743	0	0	0	1	0
rs12208772	0	0	0	1	0
rs12208794	1	0	0	0	0
rs12208815	1	0	0	0	0
rs12208872	1	0	0	0	0
rs12208884	0	0	0	1	0
rs12208907	1	0	0	0	0
rs12208938	0	0	0	1	0
rs12208947	1	0	0	0	0
rs12208997	1	0	0	0	0
rs12209004	1	0	0	0	0
rs12209039	0	0	0	1	0
rs12209051	0	0	0	1	0
rs12209058	1	0	0	0	0
rs12209085	0	0	0	0	1
rs12209087	0	0	0	1	0
rs12209100	0	0	0	0	1
rs12209127	0	0	0	0	1
rs12209144	0	0	0	0	1
rs12209159	0	0	0	1	0
rs12209172	0	0	0	1	0
rs12209179	1	0	0	0	0
rs12209196	0	0	0	1	0
rs12209223	0	0	0	1	0
rs12209263	0	0	0	1	0
rs12209309	0	0	0	1	0
rs12209310	0	0	0	1	0
rs12209320	0	0	0	1	0
rs12209330	0	0	1	0	0
rs12209340	0	0	0	1	0
rs12209346	0	0	0	1	0
rs12209347	1	0	0	0	0
rs12209355	0	0	0	1	0
rs12209363	1	0	0	0	0
rs12209447	1	0	0	0	0
rs12209506	0	0	1	0	0
rs12209557	0	0	1	0	0
rs12209591	1	0	0	0	0
rs12209604	1	0	0	0	0
rs12209621	0	0	0	1	0
rs12209669	0	0	0	1	0
rs12209711	1	0	0	0	0
rs12209741	0	0	0	1	0
rs12209759	1	0	0	0	0
rs12209781	0	0	0	0	1
rs12209787	1	0	0	0	0
rs12209788	0	0	0	1	0
rs12209797	0	0	0	1	0
rs12209829	0	0	0	1	0
rs12209838	0	0	0	1	0
rs12209860	1	0	0	0	0
rs12209871	0	0	1	0	0
rs12209878	1	0	0	0	0
rs12209897	1	0	0	0	0
rs12209899	0	0	0	1	0
rs12209909	0	0	0	1	0
rs12209958	1	0	0	0	0
rs12209961	1	0	0	0	0
rs12209963	1	0	0	0	0
rs12209971	0	0	0	1	0
rs12209976	1	0	0	0	0
rs12209980	0	0	0	1	0
rs12209995	1	0	0	0	0
rs12210013	1	0	0	0	0
rs12210023	1	0	0	0	0
rs12210032	0	0	0	1	0
rs12210065	0	1	0	0	0
rs12210076	1	0	0	0	0
rs12210097	0	0	0	1	0
rs12210105	1	0	0	0	0
rs12210126	0	0	0	1	0
rs12210145	0	0	0	1	0
rs12210146	0	0	0	1	0
rs12210147	0	0	1	0	0
rs12210154	0	0	0	0	1
rs12210167	0	1	0	0	0
rs12210239	0	0	0	1	0
rs12210241	0	0	1	0	0
rs12210249	0	0	0	1	0
rs12210339	0	0	0	1	0
rs12210340	1	0	0	0	0
rs12210350	1	0	0	0	0
rs12210351	1	0	0	0	0
rs12210354	0	0	0	1	0
rs12210358	1	0	0	0	0
rs12210360	1	0	0	0	0
rs12210375	0	0	1	0	0
rs12210378	0	0	0	1	0
rs12210383	0	0	0	1	0
rs12210384	0	0	0	0	1
rs12210393	0	0	0	1	0
rs12210394	0	0	0	1	0
rs12210395	1	0	0	0	0
rs12210415	1	0	0	0	0
rs12210420	1	0	0	0	0
rs12210436	0	0	0	1	0
rs12210440	0	0	0	1	0
rs12210442	0	0	1	0	0
rs12210447	0	1	0	0	0
rs12210476	1	0	0	0	0
rs12210504	1	0	0	0	0
rs12210507	0	0	0	1	0
rs12210523	1	0	0	0	0
rs12210553	1	0	0	0	0
rs12210605	0	0	0	1	0
rs12210627	1	0	0	0	0
rs12210629	0	0	0	1	0
rs12210635	1	0	0	0	0
rs12210690	0	0	0	1	0
rs12210714	0	0	0	1	0
rs12210742	1	0	0	0	0
rs12210749	1	0	0	0	0
rs12210757	0	0	0	1	0
rs12210785	1	0	0	0	0
rs12210787	0	0	0	0	1
rs12210790	1	0	0	0	0
rs12210822	0	0	0	1	0
rs12210825	0	0	0	1	0
rs12210834	0	0	0	1	0
rs12210850	1	0	0	0	0
rs12210856	1	0	0	0	0
rs12210867	0	0	0	1	0
rs12210868	1	0	0	0	0
rs12210881	1	0	0	0	0
rs12210919	0	0	1	0	0
rs12210945	1	0	0	0	0
rs12210946	0	1	0	0	0
rs12210954	0	0	0	0	1
rs12210989	0	0	1	0	0
rs12211036	0	0	0	1	0
rs12211153	0	0	0	1	0
rs12211167	0	0	0	1	0
rs12211177	0	0	0	1	0
rs12211181	0	0	0	1	0
rs12211182	1	0	0	0	0
rs12211191	0	1	0	0	0
rs12211192	1	0	0	0	0
rs12211202	0	0	0	1	0
rs12211231	0	0	1	0	0
rs12211236	0	1	0	0	0
rs12211245	0	0	0	1	0
rs12211254	0	0	1	0	0
rs12211255	0	0	0	1	0
rs12211279	0	0	0	1	0
rs12211283	1	0	0	0	0
rs12211314	0	0	0	1	0
rs12211320	1	0	0	0	0
rs12211329	0	1	0	0	0
rs12211370	0	0	1	0	0
rs12211372	1	0	0	0	0
rs12211376	1	0	0	0	0
rs12211380	1	0	0	0	0
rs12211425	0	0	0	0	1
rs12211458	1	0	0	0	0
rs12211490	0	0	0	1	0
rs12211492	0	0	0	1	0
rs12211502	0	0	0	1	0
rs12211511	0	0	0	1	0
rs12211528	0	0	0	1	0
rs12211554	0	0	0	1	0
rs12211565	0	0	0	1	0
rs12211580	1	0	0	0	0
rs12211598	0	0	1	0	0
rs12211599	1	0	0	0	0
rs12211633	0	0	0	1	0
rs12211649	0	0	1	0	0
rs12211696	0	0	0	1	0
rs12211701	0	0	0	0	1
rs12211711	0	0	0	1	0
rs12211724	1	0	0	0	0
rs12211745	1	0	0	0	0
rs12211757	0	0	0	1	0
rs12211813	0	0	0	1	0
rs12211823	1	0	0	0	0
rs12211825	0	0	0	1	0
rs12211836	0	0	0	1	0
rs12211839	1	0	0	0	0
rs12211841	1	0	0	0	0
rs12211844	1	0	0	0	0
rs12211875	0	0	1	0	0
rs12211888	0	0	0	1	0
rs12211905	0	0	0	1	0
rs12211930	1	0	0	0	0
rs12211951	1	0	0	0	0
rs12211996	0	0	0	1	0
rs12212077	1	0	0	0	0
rs12212079	0	0	0	1	0
rs12212088	0	0	0	1	0
rs12212107	0	0	0	1	0
rs12212119	1	0	0	0	0
rs12212123	0	0	0	1	0
rs12212126	0	0	0	1	0
rs12212146	0	0	0	1	0
rs12212171	0	0	0	1	0
rs12212188	0	0	1	0	0
rs12212210	1	0	0	0	0
rs12212217	0	0	0	1	0
rs12212223	0	0	0	0	1
rs12212233	0	0	0	0	1
rs12212247	0	0	0	1	0
rs12212262	0	0	0	1	0
rs12212268	1	0	0	0	0
rs12212289	0	0	0	1	0
rs12212297	0	0	0	1	0
rs12212315	0	0	0	1	0
rs12212339	0	0	0	1	0
rs12212365	0	1	0	0	0
rs12212377	0	0	0	1	0
rs12212386	0	0	0	1	0
rs12212416	0	0	0	1	0
rs12212419	1	0	0	0	0
rs12212486	0	0	0	1	0
rs12212497	1	0	0	0	0
rs12212499	0	0	0	1	0
rs12212542	0	0	0	1	0
rs12212543	0	0	0	1	0
rs12212562	1	0	0	0	0
rs12212598	0	0	0	1	0
rs12212605	0	0	0	1	0
rs12212636	0	0	0	1	0
rs12212700	1	0	0	0	0
rs12212701	0	0	0	1	0
rs12212733	0	0	0	0	1
rs12212738	0	0	0	1	0
rs12212740	0	0	0	1	0
rs12212757	0	0	1	0	0
rs12212773	1	0	0	0	0
rs12212790	1	0	0	0	0
rs12212807	1	0	0	0	0
rs12212810	0	0	0	1	0
rs12212816	0	0	0	1	0
rs12212818	1	0	0	0	0
rs12212828	0	0	0	1	0
rs12212848	1	0	0	0	0
rs12212856	0	0	0	0	1
rs12212865	0	0	0	1	0
rs12212911	0	0	0	1	0
rs12212967	1	0	0	0	0
rs12212972	0	0	0	1	0
rs12212976	1	0	0	0	0
rs12213025	0	0	0	1	0
rs12213036	1	0	0	0	0
rs12213067	0	0	0	1	0
rs12213086	1	0	0	0	0
rs12213117	1	0	0	0	0
rs12213119	0	0	0	1	0
rs12213131	0	0	0	1	0
rs12213149	0	0	0	0	1
rs12213194	1	0	0	0	0
rs12213207	1	0	0	0	0
rs12213223	0	0	0	1	0
rs12213227	0	0	0	1	0
rs12213231	1	0	0	0	0
rs12213241	0	0	0	1	0
rs12213278	0	0	1	0	0
rs12213375	0	0	0	1	0
rs12213426	0	0	0	1	0
rs12213465	0	0	1	0	0
rs12213476	0	0	0	1	0
rs12213554	1	0	0	0	0
rs12213618	0	0	0	1	0
rs12213619	0	0	0	1	0
rs12213639	1	0	0	0	0
rs12213677	1	0	0	0	0
rs12213679	0	1	0	0	0
rs12213683	0	0	0	1	0
rs12213740	0	0	0	0	1
rs12213754	1	0	0	0	0
rs12213759	0	0	0	1	0
rs12213779	0	0	0	1	0
rs12213786	1	0	0	0	0
rs12213801	0	0	0	1	0
rs12213809	1	0	0	0	0
rs12213815	1	0	0	0	0
rs12213868	0	0	0	1	0
rs12213869	0	0	0	1	0
rs12213912	0	0	0	1	0
rs12213920	1	0	0	0	0
rs12213923	0	0	0	1	0
rs12213927	0	0	0	1	0
rs12213930	1	0	0	0	0
rs12213937	0	0	0	1	0
rs12213953	0	0	1	0	0
rs12213962	0	0	0	1	0
rs12213993	0	0	0	1	0
rs12214013	0	0	0	1	0
rs12214096	1	0	0	0	0
rs12214128	0	0	0	1	0
rs12214129	1	0	0	0	0
rs12214130	1	0	0	0	0
rs12214134	0	0	0	1	0
rs12214148	1	0	0	0	0
rs12214158	1	0	0	0	0
rs12214167	0	1	0	0	0
rs12214168	0	0	0	1	0
rs12214178	1	0	0	0	0
rs12214218	0	0	0	1	0
rs12214242	0	0	1	0	0
rs12214247	1	0	0	0	0
rs12214254	0	0	0	1	0
rs12214255	0	0	0	1	0
rs12214285	0	0	0	1	0
rs12214293	0	0	0	1	0
rs12214295	0	0	0	1	0
rs12214357	0	0	0	0	1
rs12214381	1	0	0	0	0
rs12214392	1	0	0	0	0
rs12214396	1	0	0	0	0
rs12214427	0	0	0	0	1
rs12214469	0	0	0	1	0
rs12214473	0	0	0	1	0
rs12214484	1	0	0	0	0
rs12214502	1	0	0	0	0
rs12214536	0	0	0	0	1
rs12214539	0	0	0	1	0
rs12214540	0	0	0	1	0
rs12214543	0	0	1	0	0
rs12214548	1	0	0	0	0
rs12214561	0	0	0	1	0
rs12214589	0	0	0	1	0
rs12214618	0	0	0	1	0
rs12214623	1	0	0	0	0
rs12214644	0	0	0	1	0
rs12214698	0	0	0	1	0
rs12214705	0	0	0	1	0
rs12214708	0	0	0	1	0
rs12214720	0	0	0	1	0
rs12214725	0	0	0	1	0
rs12214738	0	0	0	1	0
rs12214752	0	0	0	1	0
rs12214763	0	0	0	1	0
rs12214787	1	0	0	0	0
rs12214793	1	0	0	0	0
rs12214824	0	0	1	0	0
rs12214875	0	0	0	1	0
rs12214877	0	0	0	1	0
rs12214894	1	0	0	0	0
rs12214895	1	0	0	0	0
rs12214904	0	0	0	1	0
rs12214907	0	0	0	0	1
rs12214998	0	0	0	1	0
rs12215013	0	0	0	1	0
rs12215022	0	0	0	1	0
rs12215023	1	0	0	0	0
rs12215026	0	0	0	1	0
rs12215037	0	0	0	0	1
rs12215048	0	0	1	0	0
rs12215053	0	0	0	1	0
rs12215084	0	0	0	0	1
rs12215088	0	0	0	0	1
rs12215135	0	0	0	1	0
rs12215205	0	0	0	1	0
rs12215223	1	0	0	0	0
rs12215232	0	0	0	0	1
rs12215233	0	0	0	1	0
rs12215253	1	0	0	0	0
rs12215255	0	0	0	0	1
rs12215283	1	0	0	0	0
rs12215309	0	0	1	0	0
rs12215329	0	0	0	1	0
rs12215331	0	0	0	1	0
rs12215359	0	0	0	1	0
rs12215428	0	0	0	1	0
rs12215445	1	0	0	0	0
rs12215476	0	0	0	1	0
rs12215486	0	0	0	0	1
rs12215499	1	0	0	0	0
rs12215535	0	0	0	0	1
rs12215628	1	0	0	0	0
rs12215631	1	0	0	0	0
rs12215657	1	0	0	0	0
rs12215675	0	0	0	1	0
rs12215704	1	0	0	0	0
rs12215719	1	0	0	0	0
rs12215787	0	0	0	1	0
rs12215791	0	0	0	1	0
rs12215811	0	0	0	1	0
rs12215819	0	0	1	0	0
rs12215865	1	0	0	0	0
rs12215873	0	0	0	1	0
rs12215876	1	0	0	0	0
rs12215889	0	0	0	1	0
rs12215903	0	0	0	0	1
rs12215914	0	0	0	1	0
rs12215932	0	0	0	1	0
rs12215941	0	0	0	0	1
rs12215943	0	0	1	0	0
rs12215960	0	0	0	1	0
rs12215980	1	0	0	0	0
rs12215982	0	0	0	1	0
rs12216010	0	0	0	1	0
rs12216040	0	0	0	1	0
rs12216052	1	0	0	0	0
rs12216062	0	0	0	1	0
rs12216066	1	0	0	0	0
rs12216092	0	0	0	1	0
rs12216112	1	0	0	0	0
rs12216156	1	0	0	0	0
rs12216203	0	0	0	0	1
rs12216210	1	0	0	0	0
rs12216213	1	0	0	0	0
rs12216225	0	0	0	1	0
rs12216245	0	0	0	1	0
rs12216260	0	0	0	1	0
rs12216327	0	0	0	1	0
rs12216328	0	0	0	0	1
rs12216329	0	0	0	1	0
rs12216344	0	0	1	0	0
rs12216383	0	0	1	0	0
rs12216449	1	0	0	0	0
rs12216486	1	0	0	0	0
rs12216511	1	0	0	0	0
rs12216544	0	0	0	1	0
rs12216555	0	0	0	1	0
rs12216562	0	0	0	1	0
rs12216563	0	0	0	1	0
rs12216596	0	0	0	1	0
rs12216605	0	0	0	1	0
rs12216611	0	0	0	1	0
rs12216623	0	1	0	0	0
rs12216639	0	0	0	1	0
rs12216692	0	0	0	1	0
rs12216705	0	1	0	0	0
rs12216712	0	0	0	1	0
rs12216713	0	0	0	1	0
rs12216724	0	0	0	1	0
rs12216730	1	0	0	0	0
rs12216734	0	0	0	1	0
rs12216802	0	0	0	1	0
rs12216824	0	0	0	1	0
rs12216834	0	0	0	1	0
rs12216845	0	0	0	1	0
rs12216846	0	0	0	1	0
rs12216847	0	0	0	1	0
rs12216898	0	0	0	1	0
rs12216993	0	0	0	1	0
rs12217091	0	0	1	0	0
rs12217140	1	0	0	0	0
rs12217220	0	0	0	1	0
rs12217221	1	0	0	0	0
rs12217231	0	0	0	1	0
rs12217321	0	0	1	0	0
rs12217323	0	0	0	1	0
rs12217378	0	0	0	1	0
rs12217392	0	1	0	0	0
rs12217414	0	0	0	1	0
rs12217475	0	0	0	1	0
rs12217501	0	0	0	1	0
rs12217516	0	0	0	1	0
rs12217532	0	0	0	1	0
rs12217533	0	0	0	1	0
rs12217544	0	0	0	1	0
rs12217545	0	0	0	0	1
rs12217558	0	0	0	1	0
rs12217589	0	0	0	1	0
rs12217597	0	0	0	0	1
rs12217635	0	0	0	1	0
rs12217674	0	0	0	1	0
rs12217763	0	0	0	1	0
rs12217783	0	1	0	0	0
rs12217793	0	0	0	1	0
rs12217800	0	0	0	1	0
rs12217806	0	0	0	1	0
rs12217828	0	0	0	1	0
rs12217851	1	0	0	0	0
rs12217861	0	0	0	1	0
rs12217930	0	1	0	0	0
rs12217979	0	0	0	1	0
rs12217998	0	0	0	1	0
rs12218054	0	0	0	1	0
rs12218061	0	0	0	1	0
rs12218148	0	0	0	1	0
rs12218193	0	0	0	1	0
rs12218222	0	0	0	1	0
rs12218239	1	0	0	0	0
rs12218283	0	0	0	1	0
rs12218396	0	0	0	1	0
rs12218397	0	0	0	1	0
rs12218403	0	1	0	0	0
rs12218416	1	0	0	0	0
rs12218468	0	0	0	1	0
rs12218527	0	0	0	1	0
rs12218536	0	0	1	0	0
rs12218539	0	0	0	1	0
rs12218547	0	1	0	0	0
rs12218572	0	0	0	1	0
rs12218575	0	0	0	1	0
rs12218590	0	0	0	1	0
rs12218593	0	0	0	1	0
rs12218614	0	0	0	1	0
rs12218667	0	0	0	1	0
rs12218668	0	0	0	1	0
rs12218672	0	0	0	1	0
rs12218681	0	0	0	1	0
rs12218769	0	0	0	1	0
rs12218847	0	0	0	1	0
rs12218917	0	0	0	1	0
rs12218921	1	0	0	0	0
rs12218970	0	0	0	1	0
rs12218978	0	0	0	1	0
rs12218980	0	0	0	1	0
rs12219027	0	0	0	1	0
rs12219063	0	0	0	1	0
rs12219065	0	0	0	1	0
rs12219087	0	0	0	1	0
rs12219105	1	0	0	0	0
rs12219113	1	0	0	0	0
rs12219130	0	0	0	1	0
rs12219156	1	0	0	0	0
rs12219175	0	0	0	1	0
rs12219179	0	0	0	1	0
rs12219199	0	0	0	1	0
rs12219214	1	0	0	0	0
rs12219225	1	0	0	0	0
rs12219232	0	1	0	0	0
rs12219246	0	0	0	1	0
rs12219247	0	0	0	1	0
rs12219275	0	0	0	1	0
rs12219304	0	0	0	1	0
rs12219346	0	0	0	1	0
rs12219384	0	0	0	1	0
rs12219420	0	0	0	1	0
rs12219498	1	0	0	0	0
rs12219548	0	0	0	1	0
rs12219609	0	0	0	1	0
rs12219626	0	0	0	1	0
rs12219725	0	0	0	1	0
rs12219822	0	0	0	1	0
rs12219837	0	0	0	1	0
rs12219851	0	0	0	1	0
rs12219901	0	0	0	1	0
rs12219933	0	0	0	1	0
rs12219971	0	0	0	1	0
rs12220001	0	0	0	1	0
rs12220039	0	0	0	1	0
rs12220047	0	0	0	1	0
rs12220050	0	0	0	1	0
rs12220061	0	0	0	1	0
rs12220062	0	0	0	1	0
rs12220064	1	0	0	0	0
rs12220067	0	0	0	1	0
rs12220089	0	1	0	0	0
rs12220115	0	1	0	0	0
rs12220125	0	0	0	0	1
rs12220157	1	0	0	0	0
rs12220179	1	0	0	0	0
rs12220247	0	0	0	1	0
rs12220267	0	0	0	1	0
rs12220311	0	0	0	1	0
rs12220320	0	0	1	0	0
rs12220328	0	0	0	1	0
rs12220334	0	0	0	1	0
rs12220375	0	0	0	1	0
rs12220398	0	1	0	0	0
rs12220444	0	0	0	1	0
rs12220459	1	0	0	0	0
rs12220460	0	0	0	1	0
rs12220505	1	0	0	0	0
rs12220517	0	0	0	1	0
rs12220520	0	0	0	1	0
rs12220534	0	1	0	0	0
rs12220560	0	1	0	0	0
rs12220586	0	0	0	1	0
rs12220589	0	0	0	1	0
rs12220593	0	0	0	1	0
rs12220599	0	0	0	1	0
rs12220617	0	0	0	1	0
rs12220664	0	0	0	1	0
rs12220672	0	0	0	1	0
rs12220680	0	0	0	1	0
rs12220681	0	0	0	1	0
rs12220738	0	0	0	1	0
rs12220739	0	0	1	0	0
rs12220743	0	0	0	1	0
rs12220804	0	0	0	1	0
rs12220813	0	0	0	1	0
rs12220829	0	0	0	1	0
rs12220854	0	0	0	1	0
rs12220866	0	0	0	0	1
rs12220874	0	0	0	1	0
rs12220902	0	0	0	1	0
rs12220945	1	0	0	0	0
rs12220948	0	0	0	1	0
rs12220957	1	0	0	0	0
rs12220972	0	0	0	1	0
rs12221028	1	0	0	0	0
rs12221064	0	0	0	1	0
rs12221087	0	0	0	1	0
rs12221109	0	0	0	1	0
rs12221116	0	0	0	1	0
rs12221134	0	1	0	0	0
rs12221143	0	0	0	1	0
rs12221166	0	0	0	1	0
rs12221193	0	0	0	1	0
rs12221233	0	0	0	0	1
rs12221259	1	0	0	0	0
rs12221262	0	0	0	1	0
rs12221270	0	0	0	1	0
rs12221288	0	0	0	1	0
rs12221335	0	0	0	1	0
rs12221342	0	0	0	1	0
rs12221408	0	1	0	0	0
rs12221446	1	0	0	0	0
rs12221469	0	0	0	1	0
rs12221475	0	0	0	0	1
rs12221488	1	0	0	0	0
rs12221492	0	0	1	0	0
rs12221530	0	0	0	1	0
rs12221607	0	0	0	1	0
rs12221667	0	0	0	1	0
rs12221712	0	0	0	1	0
rs12221728	0	0	1	0	0
rs12221758	0	0	0	1	0
rs12221788	0	0	0	1	0
rs12221789	0	0	0	1	0
rs12221853	0	0	1	0	0
rs12221864	0	0	1	0	0
rs12221948	0	0	0	1	0
rs12221954	0	0	0	1	0
rs12221987	0	0	0	1	0
rs12222022	0	0	0	1	0
rs12222042	0	0	1	0	0
rs12222043	0	0	0	1	0
rs12222055	0	0	1	0	0
rs12222065	0	0	0	1	0
rs12222079	0	0	0	1	0
rs12222092	0	0	0	1	0
rs12222165	0	0	0	1	0
rs12222190	0	0	0	1	0
rs12222221	0	0	0	1	0
rs12222225	0	0	0	1	0
rs12222226	0	0	0	1	0
rs12222287	0	0	0	1	0
rs12222340	0	0	0	1	0
rs12222362	0	0	0	1	0
rs12222378	0	0	0	1	0
rs12222411	0	0	0	0	1
rs12222435	0	0	0	1	0
rs12222455	0	0	0	1	0
rs12222457	0	0	0	1	0
rs12222464	0	0	0	1	0
rs12222470	0	0	0	1	0
rs12222489	0	0	0	1	0
rs12222492	0	0	0	1	0
rs12222498	0	0	0	1	0
rs12222562	0	0	1	0	0
rs12222581	1	0	0	0	0
rs12222588	0	0	0	1	0
rs12222597	0	0	0	1	0
rs12222647	0	0	1	0	0
rs12222702	0	0	1	0	0
rs12222712	0	0	1	0	0
rs12222717	1	0	0	0	0
rs12222805	1	0	0	0	0
rs12222808	0	0	0	1	0
rs12222819	0	0	0	1	0
rs12222821	0	0	0	1	0
rs12222834	0	0	1	0	0
rs12222907	0	0	0	1	0
rs12222968	0	0	1	0	0
rs12222997	0	0	0	1	0
rs12223009	0	0	0	1	0
rs12223023	0	0	0	1	0
rs12223033	0	0	0	1	0
rs12223038	0	0	0	1	0
rs12223102	0	0	0	1	0
rs12223136	0	0	0	1	0
rs12223176	0	0	0	1	0
rs12223210	0	0	0	1	0
rs12223271	0	0	0	1	0
rs12223288	0	0	0	1	0
rs12223313	0	0	0	1	0
rs12223345	0	0	0	1	0
rs12223378	0	0	0	1	0
rs12223397	0	0	0	1	0
rs12223401	0	0	0	1	0
rs12223448	0	0	1	0	0
rs12223466	1	0	0	0	0
rs12223467	0	0	0	1	0
rs12223469	0	0	0	1	0
rs12223524	0	0	0	1	0
rs12223570	0	0	0	1	0
rs12223597	0	0	0	1	0
rs12223607	0	0	0	1	0
rs12223620	0	0	0	1	0
rs12223690	1	0	0	0	0
rs12223708	0	0	1	0	0
rs12223757	0	0	0	1	0
rs12223784	0	0	0	1	0
rs12223802	0	0	0	1	0
rs12223842	1	0	0	0	0
rs12223857	0	0	0	1	0
rs12223881	0	0	0	1	0
rs12223914	0	0	0	1	0
rs12223938	0	0	1	0	0
rs12224008	0	0	0	1	0
rs12224011	0	0	0	1	0
rs12224025	0	0	0	1	0
rs12224036	0	0	0	1	0
rs12224066	0	0	0	1	0
rs12224103	0	0	0	1	0
rs12224116	0	0	0	1	0
rs12224164	0	0	0	1	0
rs12224170	0	0	0	1	0
rs12224222	0	0	0	1	0
rs12224327	0	0	0	1	0
rs12224352	0	0	1	0	0
rs12224396	0	0	0	1	0
rs12224461	0	0	0	1	0
rs12224473	0	0	0	1	0
rs12224476	0	0	1	0	0
rs12224528	0	0	0	1	0
rs12224566	0	0	0	1	0
rs12224619	0	0	0	1	0
rs12224646	1	0	0	0	0
rs12224668	0	0	0	1	0
rs12224670	0	0	0	1	0
rs12224677	0	0	0	1	0
rs12224757	0	0	0	1	0
rs12224771	0	0	0	1	0
rs12224794	0	0	0	1	0
rs12224805	0	0	0	1	0
rs12224830	1	0	0	0	0
rs12224832	1	0	0	0	0
rs12224844	0	0	0	1	0
rs12224858	0	0	0	1	0
rs12224929	0	0	1	0	0
rs12224951	0	0	0	1	0
rs12224973	0	0	1	0	0
rs12224979	0	0	0	1	0
rs12224983	0	0	0	1	0
rs12224987	0	0	0	1	0
rs12225041	0	0	0	1	0
rs12225091	1	0	0	0	0
rs12225112	0	0	0	1	0
rs12225113	0	0	0	1	0
rs12225163	0	0	1	0	0
rs12225182	0	0	0	1	0
rs12225194	0	0	0	1	0
rs12225203	0	0	0	1	0
rs12225214	0	0	0	1	0
rs12225265	1	0	0	0	0
rs12225280	0	0	0	1	0
rs12225316	1	0	0	0	0
rs12225328	0	0	0	1	0
rs12225342	0	0	0	1	0
rs12225351	0	0	0	0	1
rs12225361	0	0	0	1	0
rs12225376	0	0	0	1	0
rs12225379	0	0	1	0	0
rs12225385	0	0	1	0	0
rs12225388	0	0	0	1	0
rs12225390	0	0	0	1	0
rs12225406	0	0	1	0	0
rs12225448	0	0	0	1	0
rs12225516	0	0	0	1	0
rs12225544	1	0	0	0	0
rs12225548	0	0	0	1	0
rs12225568	0	0	0	1	0
rs12225577	0	0	1	0	0
rs12225605	0	0	0	1	0
rs12225618	0	0	0	1	0
rs12225678	0	0	0	1	0
rs12225687	0	0	0	1	0
rs12225693	0	0	0	1	0
rs12225700	0	0	0	1	0
rs12225735	0	0	0	1	0
rs12225737	0	0	0	1	0
rs12225752	0	0	0	1	0
rs12225863	0	0	0	1	0
rs12225880	0	0	0	1	0
rs12225881	0	0	1	0	0
rs12225891	0	0	1	0	0
rs12226009	0	0	0	1	0
rs12226030	0	0	0	1	0
rs12226055	0	0	0	1	0
rs12226072	0	0	1	0	0
rs12226079	0	0	0	1	0
rs12226107	0	0	0	1	0
rs12226146	0	0	0	1	0
rs12226151	0	0	0	1	0
rs12226167	0	0	0	1	0
rs12226177	0	0	0	1	0
rs12226196	0	0	0	1	0
rs12226216	0	0	0	1	0
rs12226238	0	0	1	0	0
rs12226290	0	0	0	1	0
rs12226319	0	0	1	0	0
rs12226351	0	0	0	1	0
rs12226364	0	0	0	1	0
rs12226401	0	0	0	1	0
rs12226405	0	0	0	1	0
rs12226415	0	0	0	1	0
rs12226478	1	0	0	0	0
rs12226534	0	0	0	1	0
rs12226536	0	0	0	1	0
rs12226546	0	0	0	1	0
rs12226588	0	0	0	1	0
rs12226604	0	0	0	1	0
rs12226635	0	0	0	1	0
rs12226642	0	0	0	1	0
rs12226662	0	0	0	1	0
rs12226681	0	0	0	1	0
rs12226705	0	0	1	0	0
rs12226710	0	0	0	1	0
rs12226722	0	0	0	1	0
rs12226775	0	0	0	1	0
rs12226783	0	0	0	1	0
rs12226792	0	0	0	1	0
rs12226799	0	0	1	0	0
rs12226809	0	0	0	1	0
rs12226824	0	0	0	1	0
rs12226842	0	0	0	1	0
rs12226894	0	0	0	1	0
rs12226912	0	0	0	1	0
rs12226919	0	0	0	1	0
rs12226920	0	0	0	1	0
rs12226945	0	0	0	1	0
rs12226962	0	0	0	1	0
rs12226968	0	0	0	1	0
rs12227007	0	0	0	1	0
rs12227117	0	0	0	1	0
rs12227214	0	0	0	1	0
rs12227225	0	0	0	1	0
rs12227244	0	0	0	1	0
rs12227270	0	0	0	1	0
rs12227296	0	0	0	1	0
rs12227347	0	0	0	1	0
rs12227365	0	0	0	1	0
rs12227380	0	0	0	1	0
rs12227441	0	0	0	1	0
rs12227492	0	0	0	1	0
rs12227554	0	0	0	1	0
rs12227568	0	0	0	1	0
rs12227590	0	0	0	1	0
rs12227609	0	0	0	1	0
rs12227610	0	0	0	1	0
rs12227630	0	0	0	1	0
rs12227645	0	0	0	1	0
rs12227680	0	0	0	1	0
rs12227738	0	0	0	1	0
rs12227770	0	0	0	1	0
rs12227831	0	0	0	1	0
rs12227836	0	0	0	1	0
rs12227842	0	1	0	0	0
rs12227861	0	0	0	1	0
rs12227900	0	0	0	1	0
rs12227905	0	0	0	1	0
rs12227918	0	0	0	1	0
rs12227925	0	0	0	1	0
rs12227997	0	0	0	0	1
rs12228012	0	0	0	1	0
rs12228070	0	0	0	1	0
rs12228084	0	0	0	1	0
rs12228191	0	0	0	1	0
rs12228205	0	0	0	1	0
rs12228222	0	0	0	1	0
rs12228240	0	0	0	1	0
rs12228247	0	0	0	0	1
rs12228278	0	0	0	0	1
rs12228287	0	0	0	1	0
rs12228291	0	1	0	0	0
rs12228292	0	0	0	1	0
rs12228293	0	0	0	1	0
rs12228383	0	0	0	1	0
rs12228393	0	0	0	1	0
rs12228419	0	0	0	1	0
rs12228543	0	0	0	1	0
rs12228618	0	1	0	0	0
rs12228701	0	0	0	1	0
rs12228712	0	0	0	1	0
rs12228734	0	0	0	1	0
rs12228758	0	0	0	1	0
rs12228777	0	0	0	1	0
rs12228854	0	0	0	1	0
rs12228876	0	0	0	1	0
rs12228879	0	0	0	0	1
rs12228909	0	0	0	1	0
rs12228924	0	0	0	1	0
rs12228932	0	0	0	1	0
rs12228962	0	0	0	1	0
rs12229015	0	0	0	1	0
rs12229022	0	0	0	1	0
rs12229100	0	1	0	0	0
rs12229133	0	0	0	1	0
rs12229146	0	0	0	0	1
rs12229162	0	0	0	1	0
rs12229196	0	0	0	1	0
rs12229224	0	0	0	1	0
rs12229231	0	0	0	1	0
rs12229262	0	0	0	1	0
rs12229266	0	0	0	1	0
rs12229319	0	0	1	0	0
rs12229362	0	0	0	1	0
rs12229373	0	0	0	0	1
rs12229394	0	0	0	0	1
rs12229423	0	0	0	0	1
rs12229426	0	0	0	1	0
rs12229429	0	0	0	1	0
rs12229478	0	0	0	1	0
rs12229492	0	0	0	1	0
rs12229499	0	0	0	1	0
rs12229500	0	0	0	1	0
rs12229512	0	0	0	1	0
rs12229524	0	0	0	1	0
rs12229529	0	0	0	1	0
rs12229610	0	0	0	1	0
rs12229619	0	0	0	1	0
rs12229666	0	0	0	1	0
rs12229700	0	0	0	1	0
rs12229704	0	0	0	1	0
rs12229735	0	0	0	1	0
rs12229755	0	0	0	1	0
rs12229770	0	0	0	1	0
rs12229810	0	0	0	1	0
rs12229824	0	0	0	1	0
rs12229826	0	0	0	1	0
rs12229907	0	0	0	1	0
rs12229911	0	0	0	1	0
rs12229932	0	0	0	1	0
rs12229946	0	0	0	1	0
rs12230036	0	0	0	1	0
rs12230037	0	0	0	1	0
rs12230069	0	0	0	1	0
rs12230074	0	0	0	1	0
rs12230116	0	0	0	1	0
rs12230121	0	0	0	1	0
rs12230126	0	0	0	1	0
rs12230161	0	0	1	0	0
rs12230183	0	0	0	1	0
rs12230215	0	0	0	1	0
rs12230217	0	0	0	1	0
rs12230221	0	0	0	1	0
rs12230240	0	0	0	1	0
rs12230254	0	0	0	0	1
rs12230452	0	0	0	1	0
rs12230457	0	0	0	1	0
rs12230492	0	0	0	1	0
rs12230495	0	0	0	1	0
rs12230512	0	0	0	0	1
rs12230532	0	1	0	0	0
rs12230555	0	0	0	1	0
rs12230557	0	0	0	0	1
rs12230575	0	0	0	1	0
rs12230576	0	0	0	0	1
rs12230583	0	0	0	1	0
rs12230590	0	0	0	1	0
rs12230600	0	0	0	1	0
rs12230616	0	0	0	1	0
rs12230636	0	0	0	1	0
rs12230675	0	0	0	1	0
rs12230745	0	0	0	1	0
rs12230768	0	0	0	0	1
rs12230775	0	0	0	1	0
rs12230800	0	0	0	1	0
rs12230915	0	0	0	1	0
rs12230940	0	0	0	1	0
rs12230967	0	0	0	1	0
rs12231003	0	0	0	1	0
rs12231062	0	0	0	1	0
rs12231111	0	0	0	1	0
rs12231113	0	0	0	1	0
rs12231253	0	0	0	1	0
rs12231299	0	0	0	1	0
rs12231307	0	0	0	1	0
rs12231311	0	0	0	1	0
rs12231318	0	0	0	1	0
rs12231326	0	0	0	1	0
rs12231330	0	0	0	1	0
rs12231335	0	0	0	1	0
rs12231341	0	0	0	0	1
rs12231356	0	0	0	0	1
rs12231357	0	0	0	1	0
rs12231359	0	0	0	1	0
rs12231376	0	0	0	1	0
rs12231378	0	0	0	1	0
rs12231408	0	0	0	0	1
rs12231419	0	0	0	1	0
rs12231532	0	0	0	1	0
rs12231585	0	0	1	0	0
rs12231682	0	0	1	0	0
rs12231693	0	0	0	1	0
rs12231721	0	0	1	0	0
rs12231731	0	0	0	0	1
rs12231740	0	0	0	1	0
rs12231757	0	0	0	1	0
rs12231831	0	0	1	0	0
rs12231964	0	0	0	1	0
rs12231974	0	0	0	1	0
rs12232002	0	0	0	1	0
rs12232102	0	1	0	0	0
rs12232124	0	0	0	1	0
rs12232131	0	0	0	1	0
rs12232152	0	0	1	0	0
rs12232165	0	1	0	0	0
rs12232167	0	0	0	1	0
rs12232172	0	1	0	0	0
rs12232182	0	1	0	0	0
rs12232186	0	0	0	1	0
rs12232328	0	0	0	1	0
rs12232331	0	0	0	1	0
rs12232351	0	0	0	1	0
rs12232355	0	0	1	0	0
rs12232379	0	0	0	1	0
rs12232383	0	0	0	1	0
rs12232403	0	0	0	1	0
rs12232405	0	0	0	1	0
rs12232407	0	1	0	0	0
rs12232421	0	0	0	1	0
rs12232449	0	0	0	1	0
rs12232461	0	0	1	0	0
rs12232484	0	0	0	0	1
rs12232509	0	0	0	1	0
rs12232521	0	0	0	1	0
rs12232591	0	0	0	1	0
rs12232664	0	0	0	1	0
rs12232694	0	0	0	1	0
rs12232794	0	0	0	1	0
rs12232868	1	0	0	0	0
rs12232879	0	0	0	1	0
rs12232959	1	0	0	0	0
rs12233028	0	0	0	1	0
rs12233033	1	0	0	0	0
rs12233107	1	0	0	0	0
rs12233322	0	0	0	1	0
rs12233325	0	0	1	0	0
rs12233338	0	0	0	1	0
rs12233340	0	0	0	1	0
rs12233352	0	0	0	1	0
rs12233394	0	0	0	1	0
rs12233412	0	0	0	1	0
rs12233427	0	0	0	1	0
rs12233485	0	0	0	1	0
rs12233486	0	0	0	1	0
rs12233492	0	0	1	0	0
rs12233493	0	0	1	0	0
rs12233502	0	0	0	1	0
rs12233538	0	0	1	0	0
rs12233541	0	0	1	0	0
rs12233589	0	1	0	0	0
rs12233760	0	1	0	0	0
rs12233878	0	0	1	0	0
rs12234037	0	0	0	1	0
rs12234128	0	0	0	1	0
rs12234132	1	0	0	0	0
rs12234691	0	0	0	1	0
rs12234702	0	0	1	0	0
rs12234717	0	0	0	1	0
rs12234826	0	0	0	1	0
rs12234859	0	0	0	1	0
rs12234950	0	0	0	1	0
rs12234982	0	0	0	1	0
rs12234988	0	1	0	0	0
rs12234996	0	1	0	0	0
rs12234999	0	0	0	1	0
rs12235001	0	0	0	1	0
rs12235033	0	0	0	1	0
rs12235045	0	0	0	1	0
rs12235061	0	0	0	1	0
rs12235125	0	0	0	1	0
rs12235137	0	0	0	1	0
rs12235152	0	0	0	1	0
rs12235159	0	0	0	1	0
rs12235197	0	0	0	1	0
rs12235202	0	0	0	1	0
rs12235241	0	0	0	1	0
rs12235247	0	0	0	1	0
rs12235248	0	0	0	1	0
rs12235266	0	0	0	1	0
rs12235296	0	0	0	1	0
rs12235311	0	0	0	1	0
rs12235461	1	0	0	0	0
rs12235475	0	0	0	1	0
rs12235490	0	0	0	1	0
rs12235593	0	0	0	1	0
rs12235603	0	0	0	1	0
rs12235605	0	0	0	1	0
rs12235613	0	0	0	1	0
rs12235620	0	0	0	1	0
rs12235628	0	0	0	1	0
rs12235630	0	0	0	1	0
rs12235631	0	0	0	1	0
rs12235640	0	0	0	1	0
rs12235641	0	0	0	1	0
rs12235666	0	1	0	0	0
rs12235674	0	0	0	1	0
rs12235701	0	0	0	1	0
rs12235754	0	0	0	1	0
rs12235769	0	0	0	1	0
rs12235770	0	0	0	1	0
rs12235816	0	0	0	1	0
rs12235921	0	0	0	1	0
rs12235962	0	0	0	1	0
rs12236042	0	0	0	1	0
rs12236086	0	0	0	1	0
rs12236119	0	0	0	1	0
rs12236120	0	0	0	1	0
rs12236181	0	0	1	0	0
rs12236183	0	0	1	0	0
rs12236209	0	0	0	1	0
rs12236389	0	0	0	1	0
rs12236481	0	0	0	1	0
rs12236520	0	0	0	1	0
rs12236566	0	0	0	1	0
rs12236571	0	0	0	1	0
rs12236573	0	0	1	0	0
rs12236587	0	0	0	1	0
rs12236605	0	0	0	1	0
rs12236635	0	0	0	1	0
rs12236648	0	0	0	1	0
rs12236718	0	0	0	1	0
rs12236724	0	0	0	1	0
rs12236760	0	0	0	1	0
rs12236768	0	0	0	1	0
rs12236769	0	0	0	1	0
rs12236787	0	0	0	1	0
rs12236789	0	0	0	1	0
rs12236792	0	0	0	1	0
rs12236801	0	0	0	1	0
rs12236850	0	0	0	1	0
rs12236852	0	0	0	1	0
rs12236853	0	0	0	1	0
rs12236881	1	0	0	0	0
rs12236915	1	0	0	0	0
rs12236941	0	0	0	1	0
rs12236963	0	0	0	1	0
rs12236967	0	0	0	1	0
rs12236987	0	0	0	1	0
rs12237099	0	0	0	1	0
rs12237121	0	0	0	1	0
rs12237150	0	0	0	1	0
rs12237165	0	0	0	1	0
rs12237173	0	0	0	1	0
rs12237192	0	0	0	1	0
rs12237240	0	0	0	1	0
rs12237243	0	0	0	1	0
rs12237289	1	0	0	0	0
rs12237312	0	0	0	1	0
rs12237347	0	0	0	1	0
rs12237359	0	0	0	1	0
rs12237491	0	0	0	1	0
rs12237644	0	0	0	0	1
rs12237702	0	0	0	0	1
rs12237742	0	0	0	1	0
rs12237755	0	0	0	1	0
rs12237779	0	0	0	1	0
rs12237818	0	0	0	1	0
rs12237853	0	0	0	1	0
rs12237862	0	0	0	1	0
rs12237866	0	0	0	1	0
rs12237867	0	0	0	1	0
rs12237884	0	0	0	1	0
rs12237904	0	0	0	1	0
rs12238013	0	0	0	1	0
rs12238023	0	0	0	1	0
rs12238032	0	0	0	1	0
rs12238035	0	0	0	1	0
rs12238041	0	0	0	1	0
rs12238077	0	0	0	1	0
rs12238130	0	0	0	1	0
rs12238155	0	0	0	1	0
rs12238199	0	0	0	1	0
rs12238245	0	0	0	1	0
rs12238247	0	0	0	1	0
rs12238267	0	0	0	1	0
rs12238269	1	0	0	0	0
rs12238273	0	0	0	1	0
rs12238287	0	0	0	1	0
rs12238298	0	0	0	1	0
rs12238300	0	0	0	1	0
rs12238302	0	0	0	1	0
rs12238349	0	0	0	1	0
rs12238382	0	0	0	1	0
rs12238402	0	0	0	1	0
rs12238422	0	0	0	1	0
rs12238478	0	0	0	0	1
rs12238505	0	0	0	0	1
rs12238510	0	0	0	1	0
rs12238518	0	0	1	0	0
rs12238522	0	0	0	1	0
rs12238612	0	0	0	1	0
rs12238657	0	0	0	1	0
rs12238661	0	0	0	1	0
rs12238667	0	0	0	1	0
rs12238709	0	0	0	1	0
rs12238782	1	0	0	0	0
rs12238848	0	0	0	1	0
rs12238989	0	0	0	1	0
rs12238992	0	0	0	1	0
rs12238994	0	0	0	1	0
rs12239058	0	0	0	0	1
rs12239082	1	0	0	0	0
rs12239106	0	0	0	1	0
rs12239109	0	0	0	1	0
rs12239145	0	0	0	1	0
rs12239160	0	0	0	1	0
rs12239187	0	0	0	1	0
rs12239244	0	0	0	1	0
rs12239308	1	0	0	0	0
rs12239382	0	0	0	1	0
rs12239413	1	0	0	0	0
rs12239474	0	0	0	1	0
rs12239492	0	0	0	0	1
rs12239541	0	0	0	1	0
rs12239621	0	0	0	1	0
rs12239665	1	0	0	0	0
rs12239695	0	0	0	1	0
rs12239702	0	0	0	1	0
rs12239712	0	0	1	0	0
rs12239719	0	0	0	0	1
rs12239830	0	0	0	1	0
rs12239848	0	0	1	0	0
rs12239871	0	0	0	1	0
rs12239931	0	0	0	1	0
rs12239967	0	0	0	1	0
rs12240047	1	0	0	0	0
rs12240050	1	0	0	0	0
rs12240097	1	0	0	0	0
rs12240098	0	0	0	1	0
rs12240118	0	0	0	1	0
rs12240136	0	0	0	1	0
rs12240159	0	0	0	1	0
rs12240162	0	0	0	1	0
rs12240196	0	0	0	1	0
rs12240237	0	0	0	1	0
rs12240238	0	0	0	1	0
rs12240252	0	0	0	1	0
rs12240261	0	0	1	0	0
rs12240273	0	0	0	1	0
rs12240353	0	0	0	1	0
rs12240396	1	0	0	0	0
rs12240408	0	0	0	1	0
rs12240444	0	1	0	0	0
rs12240451	0	0	0	1	0
rs12240519	0	0	0	1	0
rs12240532	0	0	0	1	0
rs12240613	0	0	0	1	0
rs12240638	0	0	1	0	0
rs12240642	0	0	0	1	0
rs12240658	0	0	0	1	0
rs12240675	0	0	0	1	0
rs12240680	0	0	0	1	0
rs12240684	0	0	0	1	0
rs12240698	0	0	0	1	0
rs12240703	0	0	0	1	0
rs12240706	0	0	0	1	0
rs12240817	0	1	0	0	0
rs12240921	0	0	0	1	0
rs12240952	0	0	0	1	0
rs12241006	1	0	0	0	0
rs12241007	0	0	0	1	0
rs12241018	0	0	0	1	0
rs12241025	0	0	0	1	0
rs12241039	1	0	0	0	0
rs12241058	0	0	0	1	0
rs12241061	0	0	0	0	1
rs12241064	0	0	0	1	0
rs12241078	0	0	0	1	0
rs12241079	0	0	0	1	0
rs12241091	0	0	0	1	0
rs12241146	0	0	0	0	1
rs12241174	0	0	0	1	0
rs12241195	0	0	0	1	0
rs12241216	1	0	0	0	0
rs12241247	0	1	0	0	0
rs12241262	0	0	0	1	0
rs12241284	0	0	0	1	0
rs12241295	0	0	0	1	0
rs12241296	1	0	0	0	0
rs12241392	0	0	0	1	0
rs12241411	0	0	0	1	0
rs12241415	0	0	0	1	0
rs12241441	0	0	0	1	0
rs12241517	0	0	0	1	0
rs12241520	0	1	0	0	0
rs12241523	0	0	0	1	0
rs12241656	0	0	0	1	0
rs12241719	1	0	0	0	0
rs12241731	0	0	0	1	0
rs12241757	0	0	0	1	0
rs12241777	0	0	0	1	0
rs12241819	0	0	0	1	0
rs12241908	0	0	0	1	0
rs12241923	0	1	0	0	0
rs12241950	0	0	0	0	1
rs12242000	0	0	0	1	0
rs12242002	0	0	1	0	0
rs12242073	0	0	0	1	0
rs12242110	0	0	1	0	0
rs12242132	0	0	1	0	0
rs12242225	0	0	0	1	0
rs12242231	0	0	0	1	0
rs12242238	0	0	0	1	0
rs12242257	0	0	0	1	0
rs12242336	0	0	0	1	0
rs12242379	0	1	0	0	0
rs12242443	0	0	0	1	0
rs12242465	0	0	0	1	0
rs12242483	0	0	0	1	0
rs12242502	0	0	0	1	0
rs12242521	0	0	0	1	0
rs12242548	0	0	0	0	1
rs12242611	0	0	0	0	1
rs12242792	0	0	0	1	0
rs12242808	0	0	0	1	0
rs12242821	0	0	0	1	0
rs12242866	0	0	0	1	0
rs12242918	0	0	0	1	0
rs12242923	0	0	0	1	0
rs12242983	0	0	0	1	0
rs12243032	0	0	0	1	0
rs12243060	0	0	0	1	0
rs12243061	1	0	0	0	0
rs12243071	0	0	0	1	0
rs12243124	0	0	0	1	0
rs12243127	0	0	0	1	0
rs12243136	0	0	0	1	0
rs12243153	0	0	0	0	1
rs12243157	1	0	0	0	0
rs12243185	0	0	0	1	0
rs12243247	0	0	0	1	0
rs12243263	0	0	0	1	0
rs12243271	0	0	0	1	0
rs12243289	0	0	0	1	0
rs12243298	0	0	0	1	0
rs12243359	0	0	0	1	0
rs12243416	0	0	0	0	1
rs12243463	0	0	0	1	0
rs12243469	0	0	0	1	0
rs12243475	0	0	0	1	0
rs12243552	0	0	0	0	1
rs12243569	0	0	0	1	0
rs12243593	0	0	1	0	0
rs12243606	0	0	0	1	0
rs12243625	0	0	0	1	0
rs12243664	0	0	0	1	0
rs12243667	0	0	1	0	0
rs12243691	0	0	0	1	0
rs12243731	0	0	0	1	0
rs12243762	0	0	0	1	0
rs12243768	0	0	0	1	0
rs12243770	0	0	0	1	0
rs12243779	0	0	0	1	0
rs12243791	0	0	0	1	0
rs12243888	0	1	0	0	0
rs12243919	0	0	0	1	0
rs12243927	0	0	0	1	0
rs12243982	0	0	0	1	0
rs12244040	0	0	0	1	0
rs12244069	1	0	0	0	0
rs12244080	0	0	0	1	0
rs12244113	0	0	0	1	0
rs12244124	0	0	0	1	0
rs12244201	0	0	0	1	0
rs12244216	1	0	0	0	0
rs12244228	0	0	0	1	0
rs12244264	0	0	0	1	0
rs12244269	0	0	0	1	0
rs12244307	0	0	0	1	0
rs12244321	0	0	0	1	0
rs12244365	0	0	0	1	0
rs12244369	0	0	0	1	0
rs12244379	0	0	0	1	0
rs12244384	0	0	0	1	0
rs12244388	0	0	0	1	0
rs12244404	0	0	0	1	0
rs12244413	0	1	0	0	0
rs12244450	1	0	0	0	0
rs12244459	0	0	0	0	1
rs12244464	0	0	0	1	0
rs12244502	0	0	0	1	0
rs12244531	1	0	0	0	0
rs12244538	0	0	0	0	1
rs12244559	0	0	0	1	0
rs12244561	0	0	0	1	0
rs12244628	0	0	0	1	0
rs12244698	0	0	0	1	0
rs12244832	0	0	0	1	0
rs12244852	0	0	0	1	0
rs12244925	0	0	0	1	0
rs12245090	0	0	0	1	0
rs12245101	0	0	0	1	0
rs12245138	0	0	0	0	1
rs12245187	0	0	0	1	0
rs12245197	0	0	0	1	0
rs12245206	0	0	0	1	0
rs12245223	0	0	0	1	0
rs12245305	0	0	0	1	0
rs12245343	0	0	0	1	0
rs12245382	0	0	0	1	0
rs12245386	0	0	0	1	0
rs12245387	0	0	1	0	0
rs12245444	0	0	0	1	0
rs12245485	0	0	0	1	0
rs12245527	0	0	0	1	0
rs12245597	0	0	0	1	0
rs12245599	0	0	0	1	0
rs12245600	0	0	0	1	0
rs12245661	0	0	0	1	0
rs12245684	0	0	0	1	0
rs12245722	0	0	0	0	1
rs12245779	0	0	0	1	0
rs12245788	1	0	0	0	0
rs12245812	0	0	0	1	0
rs12245906	0	0	0	1	0
rs12245913	1	0	0	0	0
rs12245985	1	0	0	0	0
rs12245987	0	0	0	1	0
rs12245999	0	0	0	1	0
rs12246010	0	1	0	0	0
rs12246055	0	0	0	1	0
rs12246065	0	0	0	1	0
rs12246097	1	0	0	0	0
rs12246131	0	0	0	0	1
rs12246133	0	0	0	1	0
rs12246150	0	0	0	1	0
rs12246157	0	0	0	0	1
rs12246169	1	0	0	0	0
rs12246189	0	0	0	0	1
rs12246245	0	0	0	1	0
rs12246322	0	0	0	1	0
rs12246458	0	0	0	1	0
rs12246472	0	0	0	1	0
rs12246479	0	0	0	1	0
rs12246517	1	0	0	0	0
rs12246564	0	0	0	1	0
rs12246569	0	0	0	1	0
rs12246575	0	0	0	1	0
rs12246600	0	0	1	0	0
rs12246602	0	1	0	0	0
rs12246611	0	0	0	1	0
rs12246619	0	0	0	1	0
rs12246628	0	1	0	0	0
rs12246673	0	0	0	1	0
rs12246681	0	1	0	0	0
rs12246689	0	0	0	1	0
rs12246695	0	0	0	1	0
rs12246711	0	0	0	1	0
rs12246739	0	0	0	1	0
rs12246757	0	0	0	0	1
rs12246767	0	0	0	1	0
rs12246819	1	0	0	0	0
rs12246822	0	0	0	1	0
rs12246931	0	0	0	1	0
rs12246977	0	0	0	1	0
rs12246982	0	0	0	1	0
rs12246992	0	0	0	1	0
rs12246995	0	0	0	1	0
rs12247132	0	0	0	1	0
rs12247150	0	0	1	0	0
rs12247163	0	0	0	0	1
rs12247175	0	0	0	0	1
rs12247188	0	0	0	1	0
rs12247442	0	0	0	1	0
rs12247456	0	1	0	0	0
rs12247482	0	0	0	1	0
rs12247495	0	0	0	1	0
rs12247507	0	0	0	1	0
rs12247514	0	0	0	1	0
rs12247557	0	0	0	1	0
rs12247654	0	1	0	0	0
rs12247666	0	0	0	1	0
rs12247672	0	0	0	1	0
rs12247688	0	1	0	0	0
rs12247775	0	0	0	1	0
rs12247781	0	0	0	1	0
rs12247784	0	0	0	1	0
rs12247798	0	0	0	1	0
rs12247820	0	0	0	1	0
rs12247868	0	0	0	0	1
rs12247893	0	0	0	1	0
rs12247909	0	1	0	0	0
rs12247917	0	0	0	1	0
rs12247946	0	0	0	1	0
rs12247971	0	0	0	1	0
rs12248031	0	0	0	1	0
rs12248059	0	0	0	1	0
rs12248077	0	0	0	1	0
rs12248086	0	0	0	1	0
rs12248123	0	0	0	1	0
rs12248136	0	0	0	1	0
rs12248157	1	0	0	0	0
rs12248158	1	0	0	0	0
rs12248244	1	0	0	0	0
rs12248300	0	1	0	0	0
rs12248312	0	1	0	0	0
rs12248321	0	0	0	1	0
rs12248356	0	1	0	0	0
rs12248374	0	0	0	1	0
rs12248384	0	0	0	1	0
rs12248418	0	0	0	1	0
rs12248420	0	0	0	1	0
rs12248425	0	0	0	0	1
rs12248435	0	0	0	0	1
rs12248504	1	0	0	0	0
rs12248513	0	0	0	1	0
rs12248514	1	0	0	0	0
rs12248526	0	1	0	0	0
rs12248560	0	0	0	0	1
rs12248597	0	0	0	1	0
rs12248627	0	0	0	1	0
rs12248633	0	0	0	1	0
rs12248653	0	0	0	1	0
rs12248661	0	0	0	1	0
rs12248664	0	0	0	1	0
rs12248673	0	0	0	1	0
rs12248712	0	0	0	1	0
rs12248732	0	0	1	0	0
rs12248757	0	0	0	1	0
rs12248786	0	0	0	1	0
rs12248844	0	0	0	1	0
rs12248892	0	0	0	1	0
rs12248932	0	0	0	1	0
rs12248938	0	0	0	1	0
rs12249012	0	0	0	0	1
rs12249026	0	0	0	1	0
rs12249046	0	0	0	1	0
rs12249088	0	0	0	1	0
rs12249090	0	0	0	1	0
rs12249194	0	0	0	1	0
rs12249202	0	0	0	1	0
rs12249213	0	0	0	1	0
rs12249242	1	0	0	0	0
rs12249286	0	0	0	1	0
rs12249313	0	0	0	1	0
rs12249347	0	0	0	1	0
rs12249370	0	0	0	1	0
rs12249377	0	0	0	0	1
rs12249385	0	0	0	1	0
rs12249418	0	0	0	0	1
rs12249453	0	0	0	0	1
rs12249460	0	0	0	1	0
rs12249467	0	0	0	1	0
rs12249497	0	0	0	1	0
rs12249500	0	0	0	0	1
rs12249575	0	0	0	1	0
rs12249741	0	0	0	1	0
rs12249782	0	1	0	0	0
rs12249783	0	0	0	1	0
rs12249784	0	0	0	0	1
rs12249814	0	0	1	0	0
rs12249833	0	0	0	1	0
rs12249834	0	0	0	1	0
rs12249854	0	0	0	1	0
rs12249862	0	0	0	1	0
rs12249870	0	0	0	1	0
rs12249883	0	0	0	1	0
rs12249890	0	0	0	1	0
rs12249934	0	0	0	1	0
rs12249982	0	0	0	1	0
rs12249990	0	0	0	1	0
rs12250005	0	0	0	0	1
rs12250050	0	0	0	1	0
rs12250097	0	0	0	1	0
rs12250170	0	0	0	1	0
rs12250212	0	0	0	1	0
rs12250226	0	0	0	1	0
rs12250255	1	0	0	0	0
rs12250288	0	0	0	1	0
rs12250298	0	0	0	1	0
rs12250303	0	0	0	1	0
rs12250309	0	0	0	1	0
rs12250365	0	0	0	0	1
rs12250380	0	0	0	1	0
rs12250387	0	0	0	1	0
rs12250396	1	0	0	0	0
rs12250417	0	0	0	1	0
rs12250512	0	0	0	1	0
rs12250514	0	0	0	1	0
rs12250578	0	0	0	1	0
rs12250650	0	0	0	1	0
rs12250654	0	0	0	1	0
rs12250735	0	0	0	1	0
rs12250771	0	0	0	1	0
rs12250787	0	0	0	1	0
rs12250847	0	0	0	1	0
rs12250879	0	0	0	1	0
rs12250882	0	0	0	1	0
rs12250893	0	0	0	1	0
rs12250993	0	0	0	1	0
rs12251035	0	0	0	1	0
rs12251037	0	0	0	0	1
rs12251045	0	0	0	1	0
rs12251052	0	0	0	1	0
rs12251075	0	0	0	1	0
rs12251084	0	0	0	1	0
rs12251141	0	0	0	1	0
rs12251169	0	0	0	1	0
rs12251206	0	0	0	1	0
rs12251213	0	0	0	0	1
rs12251222	0	0	0	1	0
rs12251254	0	0	0	1	0
rs12251257	0	0	0	0	1
rs12251320	0	0	0	1	0
rs12251325	0	0	0	1	0
rs12251446	0	0	0	1	0
rs12251447	0	0	0	1	0
rs12251510	0	0	0	1	0
rs12251519	0	0	0	1	0
rs12251548	0	0	0	1	0
rs12251594	0	0	0	1	0
rs12251600	0	1	0	0	0
rs12251633	0	0	0	1	0
rs12251654	0	0	0	1	0
rs12251664	0	0	0	1	0
rs12251688	0	0	0	0	1
rs12251692	0	0	0	1	0
rs12251841	0	0	0	0	1
rs12251853	0	0	0	1	0
rs12251902	0	0	0	1	0
rs12251931	0	0	0	1	0
rs12251935	0	0	0	1	0
rs12251943	0	0	0	1	0
rs12251946	0	1	0	0	0
rs12251993	0	0	0	1	0
rs12252020	0	0	0	1	0
rs12252058	0	0	0	1	0
rs12252064	0	0	0	1	0
rs12252162	0	0	0	1	0
rs12252163	0	0	0	1	0
rs12252168	0	0	0	1	0
rs12252174	1	0	0	0	0
rs12252203	0	0	0	1	0
rs12252210	0	0	0	1	0
rs12252214	0	0	0	1	0
rs12252305	0	0	0	1	0
rs12252334	0	0	0	0	1
rs12252359	1	0	0	0	0
rs12252380	0	0	0	1	0
rs12252384	0	0	0	1	0
rs12252462	0	0	0	1	0
rs12252469	0	0	0	1	0
rs12252500	0	0	0	1	0
rs12252502	0	0	0	1	0
rs12252561	0	0	0	1	0
rs12252648	0	0	0	1	0
rs12252661	0	0	0	1	0
rs12252698	0	0	0	1	0
rs12252726	0	0	0	1	0
rs12252735	1	0	0	0	0
rs12252794	0	0	0	1	0
rs12252799	0	0	0	1	0
rs12252812	0	0	0	1	0
rs12252927	0	0	0	1	0
rs12252946	0	0	0	1	0
rs12252951	0	0	0	1	0
rs12253004	0	0	0	1	0
rs12253042	0	0	0	1	0
rs12253079	0	0	0	1	0
rs12253113	0	0	0	1	0
rs12253122	0	0	0	1	0
rs12253124	0	0	0	1	0
rs12253125	0	1	0	0	0
rs12253137	0	0	0	1	0
rs12253139	0	0	0	1	0
rs12253143	0	0	0	1	0
rs12253173	1	0	0	0	0
rs12253230	0	0	0	1	0
rs12253240	0	0	0	1	0
rs12253245	0	0	0	1	0
rs12253253	0	0	0	0	1
rs12253284	0	0	0	1	0
rs12253370	0	0	0	1	0
rs12253457	0	0	0	1	0
rs12253478	0	0	0	1	0
rs12253484	0	0	0	0	1
rs12253556	0	0	0	1	0
rs12253597	0	0	0	1	0
rs12253624	0	0	0	1	0
rs12253672	0	0	0	1	0
rs12253745	0	0	0	1	0
rs12253790	0	0	0	1	0
rs12253793	0	0	0	0	1
rs12253829	0	0	0	1	0
rs12253834	0	0	0	1	0
rs12253850	1	0	0	0	0
rs12253861	0	0	0	1	0
rs12253956	0	0	0	0	1
rs12253972	0	0	0	1	0
rs12253977	0	0	0	1	0
rs12253987	0	0	0	1	0
rs12254018	0	0	1	0	0
rs12254023	0	1	0	0	0
rs12254043	0	0	1	0	0
rs12254167	0	0	1	0	0
rs12254254	0	0	0	1	0
rs12254296	0	0	0	0	1
rs12254344	0	0	0	1	0
rs12254369	0	0	0	1	0
rs12254390	0	0	0	0	1
rs12254404	0	0	0	1	0
rs12254405	1	0	0	0	0
rs12254449	0	1	0	0	0
rs12254521	0	0	0	1	0
rs12254533	0	0	0	1	0
rs12254553	0	0	0	1	0
rs12254638	0	0	0	1	0
rs12254693	0	0	0	1	0
rs12254714	0	0	0	1	0
rs12254736	0	0	0	1	0
rs12254772	0	0	0	1	0
rs12254777	0	0	0	1	0
rs12254814	0	1	0	0	0
rs12254830	0	1	0	0	0
rs12254866	0	0	0	1	0
rs12254901	0	0	0	1	0
rs12254931	0	0	0	1	0
rs12254957	0	0	0	1	0
rs12255019	0	0	0	1	0
rs12255047	0	0	0	1	0
rs12255066	0	1	0	0	0
rs12255069	0	0	0	1	0
rs12255071	0	0	0	1	0
rs12255111	0	0	0	1	0
rs12255134	0	0	0	1	0
rs12255147	1	0	0	0	0
rs12255161	1	0	0	0	0
rs12255169	0	0	0	1	0
rs12255222	0	0	0	0	1
rs12255235	0	0	0	1	0
rs12255261	0	0	0	1	0
rs12255264	0	0	0	1	0
rs12255268	0	0	0	1	0
rs12255275	0	0	0	1	0
rs12255330	0	0	0	1	0
rs12255386	0	0	0	1	0
rs12255401	0	0	0	1	0
rs12255409	0	0	1	0	0
rs12255465	0	0	1	0	0
rs12255470	0	1	0	0	0
rs12255519	0	0	0	1	0
rs12255547	1	0	0	0	0
rs12255572	0	0	0	1	0
rs12255642	0	1	0	0	0
rs12255645	0	0	0	1	0
rs12255651	0	0	0	1	0
rs12255683	0	0	0	1	0
rs12255713	0	0	0	1	0
rs12255719	0	0	0	1	0
rs12255761	0	0	0	1	0
rs12255783	0	0	0	0	1
rs12255825	0	1	0	0	0
rs12255839	0	0	0	1	0
rs12255870	0	0	0	1	0
rs12255936	0	0	0	1	0
rs12255973	0	0	0	1	0
rs12255990	0	0	0	0	1
rs12256027	0	0	0	0	1
rs12256081	0	0	0	1	0
rs12256118	0	0	0	1	0
rs12256137	0	0	0	1	0
rs12256150	0	0	0	1	0
rs12256196	0	0	0	1	0
rs12256199	0	0	0	0	1
rs12256226	0	1	0	0	0
rs12256248	0	0	0	1	0
rs12256292	1	0	0	0	0
rs12256352	0	0	0	0	1
rs12256390	0	0	0	1	0
rs12256406	0	0	0	1	0
rs12256436	1	0	0	0	0
rs12256472	0	0	0	1	0
rs12256509	0	0	0	1	0
rs12256519	0	0	0	1	0
rs12256556	0	0	0	1	0
rs12256569	0	0	0	1	0
rs12256605	0	0	0	0	1
rs12256617	0	0	0	0	1
rs12256629	0	0	0	1	0
rs12256714	0	0	0	1	0
rs12256748	0	0	0	1	0
rs12256760	0	0	0	1	0
rs12256773	0	0	0	1	0
rs12256824	0	0	0	1	0
rs12256890	0	0	0	1	0
rs12256909	0	0	0	1	0
rs12256912	0	0	0	1	0
rs12256950	0	0	0	1	0
rs12256974	0	0	0	1	0
rs12257278	0	0	0	1	0
rs12257280	0	0	0	1	0
rs12257469	0	0	0	1	0
rs12257472	0	0	0	1	0
rs12257543	0	0	0	1	0
rs12257572	0	0	0	1	0
rs12257645	0	0	0	1	0
rs12257648	0	0	0	1	0
rs12257722	0	0	0	1	0
rs12257728	0	0	0	1	0
rs12257749	0	0	0	1	0
rs12257762	0	1	0	0	0
rs12257791	0	0	0	1	0
rs12257826	0	0	0	1	0
rs12257855	0	0	0	1	0
rs12257861	0	0	0	1	0
rs12257894	0	0	0	1	0
rs12257897	0	1	0	0	0
rs12257926	0	0	0	1	0
rs12257935	0	0	0	1	0
rs12257941	0	0	0	1	0
rs12257998	0	0	0	1	0
rs12258018	1	0	0	0	0
rs12258044	0	0	0	1	0
rs12258092	0	0	0	1	0
rs12258098	0	0	0	0	1
rs12258099	0	0	0	0	1
rs12258135	0	0	0	1	0
rs12258171	0	1	0	0	0
rs12258174	0	0	0	1	0
rs12258208	0	0	0	1	0
rs12258243	0	0	0	0	1
rs12258278	1	0	0	0	0
rs12258337	0	0	0	1	0
rs12258353	0	0	0	1	0
rs12258369	0	0	0	1	0
rs12258439	0	0	0	1	0
rs12258503	0	0	0	1	0
rs12258521	0	0	0	1	0
rs12258538	0	0	0	1	0
rs12258542	0	0	0	1	0
rs12258551	0	0	0	1	0
rs12258552	0	0	0	1	0
rs12258579	0	0	0	1	0
rs12258583	0	0	0	1	0
rs12258585	0	1	0	0	0
rs12258629	0	0	0	1	0
rs12258635	0	0	0	1	0
rs12258676	0	1	0	0	0
rs12258716	0	0	0	1	0
rs12258838	0	1	0	0	0
rs12258847	0	0	0	1	0
rs12258938	0	0	0	0	1
rs12258949	0	0	0	1	0
rs12258954	0	0	0	1	0
rs12259033	0	0	0	1	0
rs12259055	0	0	0	1	0
rs12259060	0	0	0	0	1
rs12259062	0	0	0	0	1
rs12259154	0	0	0	1	0
rs12259163	0	0	0	1	0
rs12259174	0	0	0	1	0
rs12259189	0	0	0	1	0
rs12259207	0	0	0	1	0
rs12259221	0	1	0	0	0
rs12259267	0	1	0	0	0
rs12259288	0	0	0	1	0
rs12259341	0	0	0	1	0
rs12259383	0	0	0	1	0
rs12259401	0	0	0	0	1
rs12259464	0	0	0	1	0
rs12259506	0	0	0	1	0
rs12259631	0	0	0	1	0
rs12259710	0	0	0	1	0
rs12259752	0	0	0	1	0
rs12259754	0	0	0	0	1
rs12259756	0	0	0	1	0
rs12259761	0	0	0	1	0
rs12259834	0	0	0	1	0
rs12259923	1	0	0	0	0
rs12259933	0	0	0	1	0
rs12259960	0	0	0	1	0
rs12260114	1	0	0	0	0
rs12260115	0	0	0	1	0
rs12260274	0	0	0	1	0
rs12260301	0	0	0	1	0
rs12260335	0	0	0	1	0
rs12260395	0	1	0	0	0
rs12260399	0	0	0	1	0
rs12260430	0	0	0	1	0
rs12260436	0	0	0	1	0
rs12260460	0	0	0	1	0
rs12260541	0	0	0	1	0
rs12260607	0	0	0	1	0
rs12260618	1	0	0	0	0
rs12260700	0	0	0	1	0
rs12260732	0	0	0	1	0
rs12260741	0	0	0	1	0
rs12260765	0	0	0	0	1
rs12260823	0	0	0	1	0
rs12260860	0	0	0	1	0
rs12260880	1	0	0	0	0
rs12260890	0	0	0	1	0
rs12260901	0	0	0	1	0
rs12260911	0	0	0	1	0
rs12260942	0	0	0	1	0
rs12261004	0	1	0	0	0
rs12261011	0	0	0	0	1
rs12261019	0	0	0	1	0
rs12261040	0	0	0	1	0
rs12261047	0	0	0	1	0
rs12261058	0	0	0	1	0
rs12261061	0	0	0	1	0
rs12261076	0	0	0	1	0
rs12261123	0	0	0	1	0
rs12261149	0	0	0	1	0
rs12261151	0	0	0	1	0
rs12261169	0	0	0	1	0
rs12261210	0	0	0	1	0
rs12261238	0	0	0	1	0
rs12261254	0	1	0	0	0
rs12261314	0	0	0	1	0
rs12261370	0	0	0	0	1
rs12261409	0	0	0	1	0
rs12261414	0	0	0	1	0
rs12261419	0	0	0	1	0
rs12261507	0	0	0	1	0
rs12261523	0	0	0	1	0
rs12261527	0	0	0	1	0
rs12261550	0	0	0	1	0
rs12261680	0	0	0	1	0
rs12261681	0	0	0	1	0
rs12261736	0	0	0	1	0
rs12261752	0	0	0	1	0
rs12261786	0	0	0	0	1
rs12261843	0	0	1	0	0
rs12261951	0	0	0	1	0
rs12262030	0	0	0	1	0
rs12262057	0	0	0	1	0
rs12262107	0	0	0	1	0
rs12262125	0	0	0	1	0
rs12262126	0	1	0	0	0
rs12262152	0	1	0	0	0
rs12262193	0	0	0	1	0
rs12262231	0	0	0	1	0
rs12262245	0	0	0	1	0
rs12262352	0	0	0	1	0
rs12262367	0	0	0	1	0
rs12262370	0	0	0	1	0
rs12262419	0	0	0	1	0
rs12262421	0	0	0	1	0
rs12262500	0	0	0	1	0
rs12262503	0	0	0	1	0
rs12262534	0	0	0	0	1
rs12262546	0	0	0	1	0
rs12262558	0	0	0	1	0
rs12262577	0	0	0	1	0
rs12262599	0	0	0	1	0
rs12262614	0	0	0	1	0
rs12262767	0	0	0	1	0
rs12262817	0	0	0	1	0
rs12262842	1	0	0	0	0
rs12262878	0	0	0	0	1
rs12262994	0	0	0	1	0
rs12263076	1	0	0	0	0
rs12263089	0	0	0	1	0
rs12263099	0	0	0	0	1
rs12263235	0	1	0	0	0
rs12263250	1	0	0	0	0
rs12263371	0	0	0	1	0
rs12263372	0	0	0	1	0
rs12263402	0	0	0	1	0
rs12263424	0	0	0	1	0
rs12263532	0	0	0	1	0
rs12263551	0	0	0	1	0
rs12263612	0	0	0	1	0
rs12263639	0	0	0	1	0
rs12263651	0	1	0	0	0
rs12263741	0	1	0	0	0
rs12263764	1	0	0	0	0
rs12263800	0	0	0	1	0
rs12263802	0	0	0	1	0
rs12263804	0	0	0	1	0
rs12263819	0	0	0	1	0
rs12263845	0	0	0	1	0
rs12263901	0	0	0	1	0
rs12263906	0	0	0	1	0
rs12263921	0	0	0	1	0
rs12263942	1	0	0	0	0
rs12263952	0	0	0	1	0
rs12263960	0	0	0	1	0
rs12264013	0	0	0	1	0
rs12264019	0	0	0	1	0
rs12264026	0	0	0	0	1
rs12264044	0	0	0	0	1
rs12264062	0	0	0	1	0
rs12264083	0	0	0	0	1
rs12264107	0	0	0	1	0
rs12264128	0	0	0	1	0
rs12264160	0	0	0	0	1
rs12264172	0	1	0	0	0
rs12264217	0	0	0	1	0
rs12264238	0	0	0	0	1
rs12264294	0	0	0	1	0
rs12264321	0	0	0	1	0
rs12264327	0	0	0	1	0
rs12264388	0	0	0	1	0
rs12264415	0	0	0	1	0
rs12264428	0	0	0	1	0
rs12264442	0	0	0	1	0
rs12264456	0	0	0	1	0
rs12264471	0	0	0	1	0
rs12264508	0	0	0	1	0
rs12264562	0	0	0	1	0
rs12264602	0	0	0	1	0
rs12264638	0	0	0	1	0
rs12264741	0	0	0	1	0
rs12264745	0	1	0	0	0
rs12264750	0	0	0	1	0
rs12264769	0	0	0	1	0
rs12264801	0	0	0	0	1
rs12264825	1	0	0	0	0
rs12264826	0	0	0	1	0
rs12264845	1	0	0	0	0
rs12264907	0	0	0	1	0
rs12264935	0	0	0	1	0
rs12264960	0	0	0	1	0
rs12264974	0	0	0	1	0
rs12265024	1	0	0	0	0
rs12265039	0	0	0	1	0
rs12265066	0	0	0	1	0
rs12265086	0	1	0	0	0
rs12265171	0	0	0	1	0
rs12265183	0	0	0	1	0
rs12265243	0	0	0	1	0
rs12265287	0	0	0	1	0
rs12265306	0	1	0	0	0
rs12265362	0	0	0	1	0
rs12265378	0	0	0	0	1
rs12265406	0	0	0	1	0
rs12265464	0	0	0	1	0
rs12265466	0	0	0	1	0
rs12265470	0	0	0	1	0
rs12265554	0	0	0	1	0
rs12265579	0	0	0	1	0
rs12265581	0	0	0	1	0
rs12265655	0	0	0	1	0
rs12265661	0	0	0	1	0
rs12265675	0	0	0	1	0
rs12265707	1	0	0	0	0
rs12265783	0	0	0	1	0
rs12265787	0	0	0	0	1
rs12265790	0	0	0	1	0
rs12265877	0	1	0	0	0
rs12265881	0	0	0	1	0
rs12265896	1	0	0	0	0
rs12265938	0	0	0	1	0
rs12265953	0	0	0	1	0
rs12266006	0	0	0	1	0
rs12266111	0	0	0	1	0
rs12266112	0	0	0	1	0
rs12266167	0	0	0	1	0
rs12266175	0	0	0	1	0
rs12266191	0	0	0	1	0
rs12266291	0	0	0	1	0
rs12266301	0	0	0	0	1
rs12266375	0	0	0	1	0
rs12266386	0	0	0	0	1
rs12266397	0	0	0	1	0
rs12266404	0	0	0	1	0
rs12266458	1	0	0	0	0
rs12266513	0	0	0	1	0
rs12266548	0	0	0	0	1
rs12266568	0	1	0	0	0
rs12266574	0	0	0	1	0
rs12266607	0	0	0	1	0
rs12266654	0	1	0	0	0
rs12266657	0	0	0	1	0
rs12266680	0	0	0	1	0
rs12266721	0	0	0	1	0
rs12266749	0	0	0	1	0
rs12266761	0	0	0	1	0
rs12266770	0	0	0	1	0
rs12266771	0	0	0	1	0
rs12266823	0	0	0	1	0
rs12266855	0	0	0	1	0
rs12266857	0	0	0	1	0
rs12266925	0	0	0	1	0
rs12266957	0	0	0	1	0
rs12266963	0	0	0	0	1
rs12266969	0	0	0	1	0
rs12266974	0	0	0	1	0
rs12267090	0	0	0	1	0
rs12267158	0	0	0	0	1
rs12267182	0	0	0	1	0
rs12267193	0	0	0	1	0
rs12267225	0	0	0	0	1
rs12267229	0	0	0	1	0
rs12267240	0	0	0	1	0
rs12267262	0	0	0	1	0
rs12267290	0	0	0	1	0
rs12267294	0	0	0	1	0
rs12267371	0	0	0	0	1
rs12267377	1	0	0	0	0
rs12267384	0	0	0	1	0
rs12267429	0	0	0	1	0
rs12267460	0	1	0	0	0
rs12267482	0	0	0	1	0
rs12267570	0	0	0	1	0
rs12267668	0	0	0	1	0
rs12267711	0	0	0	1	0
rs12267728	0	1	0	0	0
rs12267746	0	0	0	1	0
rs12267763	0	0	0	1	0
rs12267781	0	0	0	1	0
rs12267876	0	0	0	1	0
rs12267878	0	0	0	1	0
rs12267895	0	0	0	1	0
rs12267897	0	0	0	1	0
rs12267969	0	0	0	1	0
rs12268003	0	0	0	1	0
rs12268013	0	0	0	1	0
rs12268020	0	0	0	0	1
rs12268022	1	0	0	0	0
rs12268035	0	0	0	1	0
rs12268050	0	0	0	1	0
rs12268145	0	0	0	0	1
rs12268159	0	1	0	0	0
rs12268235	0	0	0	0	1
rs12268268	0	0	0	1	0
rs12268302	0	0	0	1	0
rs12268304	0	0	0	1	0
rs12268309	0	1	0	0	0
rs12268359	0	1	0	0	0
rs12268365	0	0	0	1	0
rs12268366	0	0	0	1	0
rs12268373	0	0	0	0	1
rs12268417	0	0	0	1	0
rs12268438	0	1	0	0	0
rs12268467	0	0	0	1	0
rs12268492	0	0	0	1	0
rs12268500	0	0	0	1	0
rs12268505	0	1	0	0	0
rs12268507	0	0	0	1	0
rs12268523	0	0	0	1	0
rs12268536	0	0	0	1	0
rs12268540	1	0	0	0	0
rs12268547	0	0	0	1	0
rs12268559	0	0	0	1	0
rs12268574	0	0	0	1	0
rs12268581	0	0	0	1	0
rs12268583	0	0	0	1	0
rs12268602	0	0	0	1	0
rs12268613	1	0	0	0	0
rs12268622	0	0	0	1	0
rs12268628	0	0	0	1	0
rs12268631	1	0	0	0	0
rs12268666	0	0	0	1	0
rs12268683	0	0	0	1	0
rs12268734	0	1	0	0	0
rs12268753	0	0	0	1	0
rs12268767	0	0	0	1	0
rs12268779	0	0	0	1	0
rs12268805	0	0	0	1	0
rs12268814	0	0	0	1	0
rs12268816	0	0	0	1	0
rs12268849	0	0	0	1	0
rs12268862	0	0	0	1	0
rs12268890	0	0	0	0	1
rs12268897	0	0	0	0	1
rs12268930	0	0	0	1	0
rs12268959	0	0	0	1	0
rs12268988	0	0	0	1	0
rs12269018	0	0	0	1	0
rs12269042	0	0	0	1	0
rs12269050	0	0	0	1	0
rs12269106	0	1	0	0	0
rs12269124	0	0	0	1	0
rs12269125	0	0	0	1	0
rs12269143	0	0	0	1	0
rs12269169	1	0	0	0	0
rs12269173	0	0	0	1	0
rs12269189	0	0	0	1	0
rs12269197	0	0	0	1	0
rs12269264	0	0	0	1	0
rs12269285	0	0	0	1	0
rs12269288	0	0	0	1	0
rs12269293	0	0	0	1	0
rs12269294	0	0	0	1	0
rs12269322	0	0	0	1	0
rs12269338	0	0	0	1	0
rs12269352	0	0	0	0	1
rs12269357	0	0	0	1	0
rs12269427	0	0	0	1	0
rs12269463	0	0	0	1	0
rs12269479	0	0	0	1	0
rs12269500	0	1	0	0	0
rs12269551	0	0	0	1	0
rs12269698	0	0	0	1	0
rs12269717	0	0	0	1	0
rs12269719	0	0	0	1	0
rs12269736	0	0	0	1	0
rs12269744	1	0	0	0	0
rs12269747	0	0	0	1	0
rs12269762	0	0	0	0	1
rs12269763	0	0	0	1	0
rs12269779	0	0	0	1	0
rs12269784	0	0	0	1	0
rs12269798	0	0	1	0	0
rs12269855	0	0	0	1	0
rs12269862	0	0	0	0	1
rs12269882	0	0	0	1	0
rs12269895	0	1	0	0	0
rs12269936	0	0	0	1	0
rs12269943	0	0	1	0	0
rs12269951	0	0	0	1	0
rs12269965	0	0	0	1	0
rs12269975	0	0	0	1	0
rs12270040	0	0	0	1	0
rs12270054	0	0	0	1	0
rs12270070	0	0	0	0	1
rs12270135	0	0	0	1	0
rs12270157	0	0	0	1	0
rs12270171	1	0	0	0	0
rs12270207	0	0	0	1	0
rs12270238	0	0	0	1	0
rs12270261	0	0	0	1	0
rs12270288	0	0	0	1	0
rs12270298	0	0	0	1	0
rs12270409	0	0	0	1	0
rs12270426	0	0	0	1	0
rs12270428	0	0	0	1	0
rs12270466	0	0	0	1	0
rs12270480	0	0	0	1	0
rs12270493	1	0	0	0	0
rs12270501	0	0	0	1	0
rs12270625	0	0	0	1	0
rs12270635	0	0	0	1	0
rs12270646	0	0	0	1	0
rs12270654	0	0	0	1	0
rs12270672	0	0	0	1	0
rs12270703	0	0	1	0	0
rs12270709	0	1	0	0	0
rs12270717	0	1	0	0	0
rs12270816	1	0	0	0	0
rs12270832	0	0	0	1	0
rs12270847	0	0	0	1	0
rs12270898	0	0	0	1	0
rs12270912	0	0	0	1	0
rs12270930	0	0	0	1	0
rs12270945	0	0	1	0	0
rs12270961	0	0	0	1	0
rs12270991	0	0	0	1	0
rs12271025	0	0	0	1	0
rs12271034	0	0	0	1	0
rs12271067	0	0	0	1	0
rs12271155	0	0	0	1	0
rs12271167	0	0	0	1	0
rs12271198	0	0	0	1	0
rs12271229	0	0	0	1	0
rs12271245	0	0	0	1	0
rs12271285	0	0	1	0	0
rs12271288	0	0	0	1	0
rs12271295	0	0	1	0	0
rs12271307	0	0	0	1	0
rs12271322	0	0	0	1	0
rs12271390	0	0	0	1	0
rs12271400	0	0	0	1	0
rs12271420	0	0	1	0	0
rs12271485	0	0	0	1	0
rs12271491	0	0	0	1	0
rs12271518	0	1	0	0	0
rs12271521	0	0	0	1	0
rs12271605	0	0	0	1	0
rs12271647	1	0	0	0	0
rs12271685	0	0	0	1	0
rs12271686	0	0	0	1	0
rs12271688	0	0	0	1	0
rs12271718	0	0	0	1	0
rs12271751	0	0	0	1	0
rs12271760	0	0	0	1	0
rs12271773	1	0	0	0	0
rs12271777	0	0	0	1	0
rs12271817	0	0	1	0	0
rs12271829	0	0	0	1	0
rs12271843	0	0	0	1	0
rs12271854	0	0	0	1	0
rs12271855	0	0	0	1	0
rs12271868	0	0	0	1	0
rs12271893	0	0	0	1	0
rs12271903	0	0	0	1	0
rs12271931	1	0	0	0	0
rs12271945	0	1	0	0	0
rs12271950	0	0	0	1	0
rs12271953	0	0	1	0	0
rs12271970	0	0	0	1	0
rs12272012	0	0	0	1	0
rs12272020	0	0	0	1	0
rs12272086	0	1	0	0	0
rs12272205	0	0	0	0	1
rs12272213	0	1	0	0	0
rs12272223	0	0	0	1	0
rs12272281	0	0	1	0	0
rs12272332	0	0	1	0	0
rs12272359	0	0	1	0	0
rs12272378	0	0	0	1	0
rs12272393	0	0	0	1	0
rs12272397	0	0	0	1	0
rs12272406	0	0	0	1	0
rs12272440	0	0	0	1	0
rs12272479	0	0	0	1	0
rs12272484	0	0	0	1	0
rs12272494	0	0	0	1	0
rs12272552	0	0	0	1	0
rs12272575	0	0	0	1	0
rs12272579	0	0	1	0	0
rs12272654	0	0	0	1	0
rs12272664	0	0	0	1	0
rs12272719	0	0	0	1	0
rs12272738	0	0	0	1	0
rs12272741	0	0	0	1	0
rs12272763	0	1	0	0	0
rs12272767	1	0	0	0	0
rs12272791	0	0	0	1	0
rs12272864	0	0	0	1	0
rs12272881	0	0	0	1	0
rs12272915	0	0	0	1	0
rs12272916	0	0	0	1	0
rs12272920	0	0	0	1	0
rs12273005	0	0	0	1	0
rs12273007	0	0	0	1	0
rs12273031	0	0	0	1	0
rs12273088	0	0	0	1	0
rs12273093	1	0	0	0	0
rs12273192	0	0	0	1	0
rs12273204	1	0	0	0	0
rs12273219	0	0	0	1	0
rs12273245	0	0	0	1	0
rs12273311	0	0	0	1	0
rs12273321	0	0	0	0	1
rs12273325	0	0	0	1	0
rs12273327	1	0	0	0	0
rs12273336	0	0	0	1	0
rs12273337	1	0	0	0	0
rs12273356	0	1	0	0	0
rs12273364	1	0	0	0	0
rs12273367	0	0	0	1	0
rs12273369	1	0	0	0	0
rs12273408	0	0	0	1	0
rs12273440	0	0	0	1	0
rs12273450	0	0	0	1	0
rs12273461	0	0	0	1	0
rs12273478	0	0	0	1	0
rs12273482	0	0	0	1	0
rs12273493	0	0	0	1	0
rs12273513	0	0	0	1	0
rs12273546	0	0	0	1	0
rs12273560	0	0	0	1	0
rs12273644	0	0	0	1	0
rs12273664	0	0	0	1	0
rs12273665	0	0	0	1	0
rs12273702	1	0	0	0	0
rs12273711	0	0	0	1	0
rs12273724	0	0	0	1	0
rs12273727	0	0	0	1	0
rs12273731	0	0	0	1	0
rs12273744	0	0	1	0	0
rs12273779	0	0	0	1	0
rs12273790	0	0	0	1	0
rs12273815	0	0	0	1	0
rs12273835	0	0	0	1	0
rs12273845	0	0	0	1	0
rs12273861	1	0	0	0	0
rs12273863	0	0	0	1	0
rs12273872	0	0	0	1	0
rs12273886	0	0	1	0	0
rs12273892	0	0	0	1	0
rs12273905	0	0	0	1	0
rs12273907	0	0	0	1	0
rs12273919	0	0	0	1	0
rs12273926	0	0	0	1	0
rs12273933	0	0	0	1	0
rs12273942	0	0	0	1	0
rs12273967	0	0	0	1	0
rs12273977	0	0	0	1	0
rs12273983	0	0	1	0	0
rs12273984	0	0	0	1	0
rs12274029	0	0	0	1	0
rs12274033	0	1	0	0	0
rs12274038	0	0	0	1	0
rs12274082	0	0	0	1	0
rs12274086	0	0	0	1	0
rs12274100	0	0	0	1	0
rs12274110	0	0	0	1	0
rs12274130	0	0	0	1	0
rs12274136	0	0	0	1	0
rs12274138	0	0	0	1	0
rs12274171	0	0	0	1	0
rs12274234	0	0	1	0	0
rs12274244	0	0	0	1	0
rs12274300	0	0	0	1	0
rs12274303	0	0	1	0	0
rs12274306	0	0	0	1	0
rs12274332	0	0	0	1	0
rs12274337	0	0	0	1	0
rs12274345	0	0	0	1	0
rs12274383	0	0	0	1	0
rs12274398	0	0	0	1	0
rs12274490	0	0	0	1	0
rs12274498	0	0	0	1	0
rs12274507	0	1	0	0	0
rs12274550	0	0	0	1	0
rs12274567	1	0	0	0	0
rs12274569	0	0	1	0	0
rs12274594	0	0	1	0	0
rs12274620	0	1	0	0	0
rs12274647	0	0	0	1	0
rs12274723	0	0	0	1	0
rs12274724	0	0	0	1	0
rs12274739	0	0	0	1	0
rs12274774	0	0	0	1	0
rs12274778	0	0	0	1	0
rs12274785	1	0	0	0	0
rs12274790	0	0	0	1	0
rs12274798	0	1	0	0	0
rs12274799	0	0	0	1	0
rs12274841	0	0	0	1	0
rs12274848	0	0	0	1	0
rs12274870	0	0	0	1	0
rs12274873	0	0	0	1	0
rs12274896	0	0	0	1	0
rs12274911	0	0	0	1	0
rs12274936	0	0	0	1	0
rs12274940	0	0	0	1	0
rs12274958	0	0	0	1	0
rs12275021	0	0	0	1	0
rs12275022	0	0	0	1	0
rs12275051	0	0	0	1	0
rs12275059	0	0	0	1	0
rs12275063	0	0	0	1	0
rs12275064	0	0	0	1	0
rs12275075	0	0	0	1	0
rs12275121	0	0	0	1	0
rs12275127	0	0	0	1	0
rs12275162	0	0	0	1	0
rs12275171	0	1	0	0	0
rs12275181	0	0	0	1	0
rs12275182	0	0	0	1	0
rs12275195	0	0	0	1	0
rs12275215	0	0	0	1	0
rs12275254	0	0	0	1	0
rs12275258	1	0	0	0	0
rs12275261	0	0	0	1	0
rs12275307	1	0	0	0	0
rs12275383	1	0	0	0	0
rs12275404	0	0	0	1	0
rs12275432	0	0	0	1	0
rs12275438	1	0	0	0	0
rs12275459	0	0	0	1	0
rs12275464	0	0	0	1	0
rs12275520	0	0	0	1	0
rs12275529	0	0	0	1	0
rs12275539	0	0	0	1	0
rs12275541	0	0	0	1	0
rs12275597	0	0	0	1	0
rs12275631	0	0	0	1	0
rs12275761	0	1	0	0	0
rs12275832	0	0	0	1	0
rs12275848	0	0	0	1	0
rs12275911	0	0	0	1	0
rs12275945	0	0	0	1	0
rs12275985	0	0	0	1	0
rs12276002	0	1	0	0	0
rs12276012	0	0	0	1	0
rs12276017	0	0	0	1	0
rs12276041	0	0	0	1	0
rs12276060	1	0	0	0	0
rs12276079	1	0	0	0	0
rs12276085	0	0	0	1	0
rs12276132	0	0	1	0	0
rs12276145	0	0	0	1	0
rs12276148	0	0	1	0	0
rs12276188	0	0	0	1	0
rs12276222	0	0	0	1	0
rs12276255	0	0	1	0	0
rs12276302	0	0	1	0	0
rs12276308	1	0	0	0	0
rs12276324	0	0	1	0	0
rs12276368	0	0	0	1	0
rs12276370	0	0	0	1	0
rs12276405	0	0	0	1	0
rs12276408	0	0	0	1	0
rs12276435	0	0	0	1	0
rs12276440	0	0	0	1	0
rs12276482	0	0	0	1	0
rs12276499	0	0	0	1	0
rs12276507	0	0	0	1	0
rs12276517	0	0	0	1	0
rs12276523	0	0	0	1	0
rs12276526	0	0	0	1	0
rs12276555	0	0	1	0	0
rs12276576	0	0	0	1	0
rs12276637	0	0	0	1	0
rs12276657	0	0	0	1	0
rs12276661	1	0	0	0	0
rs12276694	0	0	0	1	0
rs12276707	0	0	1	0	0
rs12276726	0	0	1	0	0
rs12276815	0	0	0	1	0
rs12276841	0	0	0	1	0
rs12276848	0	0	0	1	0
rs12276859	0	0	0	1	0
rs12276898	0	0	0	1	0
rs12276903	0	0	0	1	0
rs12276972	0	1	0	0	0
rs12276991	0	0	0	1	0
rs12277024	0	0	0	1	0
rs12277029	0	0	0	1	0
rs12277060	0	0	0	1	0
rs12277100	0	0	0	1	0
rs12277131	0	0	1	0	0
rs12277139	0	0	0	1	0
rs12277155	0	0	1	0	0
rs12277167	0	0	0	1	0
rs12277186	0	1	0	0	0
rs12277198	0	0	0	1	0
rs12277213	0	0	0	1	0
rs12277255	0	0	0	1	0
rs12277258	0	0	0	1	0
rs12277288	0	0	0	1	0
rs12277369	1	0	0	0	0
rs12277370	0	0	1	0	0
rs12277387	0	0	0	0	1
rs12277388	0	0	1	0	0
rs12277406	0	0	1	0	0
rs12277425	0	0	0	1	0
rs12277437	0	0	0	1	0
rs12277476	0	0	0	1	0
rs12277485	0	0	1	0	0
rs12277496	0	0	0	1	0
rs12277503	0	0	0	1	0
rs12277516	0	0	0	1	0
rs12277517	0	0	1	0	0
rs12277522	0	0	0	1	0
rs12277539	0	0	0	1	0
rs12277565	0	0	0	1	0
rs12277615	0	0	0	1	0
rs12277628	0	0	0	1	0
rs12277633	0	0	0	1	0
rs12277647	1	0	0	0	0
rs12277664	0	0	0	1	0
rs12277669	0	0	0	1	0
rs12277672	1	0	0	0	0
rs12277701	0	0	0	1	0
rs12277750	0	0	0	1	0
rs12277834	0	0	0	1	0
rs12277896	0	0	1	0	0
rs12277914	0	0	0	1	0
rs12277927	0	0	1	0	0
rs12277932	1	0	0	0	0
rs12277976	0	0	1	0	0
rs12277986	0	0	0	1	0
rs12278023	0	0	0	1	0
rs12278036	0	0	1	0	0
rs12278046	0	0	0	1	0
rs12278058	0	0	0	1	0
rs12278088	0	0	0	1	0
rs12278090	0	0	0	1	0
rs12278108	0	1	0	0	0
rs12278128	1	0	0	0	0
rs12278134	0	0	0	1	0
rs12278173	0	0	0	1	0
rs12278225	0	0	1	0	0
rs12278260	0	0	0	1	0
rs12278316	0	0	0	1	0
rs12278324	0	0	0	1	0
rs12278344	0	0	1	0	0
rs12278363	0	0	0	1	0
rs12278382	0	1	0	0	0
rs12278401	0	0	0	1	0
rs12278461	0	0	0	1	0
rs12278486	0	0	0	1	0
rs12278501	1	0	0	0	0
rs12278503	0	0	0	1	0
rs12278532	0	0	0	1	0
rs12278538	1	0	0	0	0
rs12278562	0	1	0	0	0
rs12278576	0	0	0	1	0
rs12278597	0	0	0	1	0
rs12278603	0	0	0	1	0
rs12278621	0	0	0	1	0
rs12278641	0	0	1	0	0
rs12278646	0	0	0	1	0
rs12278662	0	0	0	1	0
rs12278678	0	0	0	1	0
rs12278702	0	0	0	1	0
rs12278709	0	0	0	0	1
rs12278713	0	0	0	1	0
rs12278730	0	0	0	1	0
rs12278734	0	0	0	1	0
rs12278740	0	0	0	1	0
rs12278746	0	0	0	1	0
rs12278778	0	0	0	1	0
rs12278795	0	0	0	1	0
rs12278812	0	0	0	1	0
rs12278816	0	0	0	1	0
rs12278819	0	0	0	1	0
rs12278822	1	0	0	0	0
rs12278831	0	0	0	1	0
rs12278833	0	0	0	1	0
rs12278864	0	0	0	1	0
rs12278867	0	0	0	1	0
rs12278889	0	0	0	1	0
rs12278903	0	0	0	0	1
rs12278908	0	0	0	1	0
rs12278912	0	0	0	1	0
rs12278922	0	0	1	0	0
rs12278928	0	0	0	1	0
rs12278952	0	0	0	1	0
rs12278956	0	0	0	1	0
rs12278960	0	0	0	1	0
rs12278969	0	0	0	1	0
rs12279018	0	0	0	1	0
rs12279024	1	0	0	0	0
rs12279038	0	0	0	1	0
rs12279039	0	0	0	1	0
rs12279130	0	0	0	1	0
rs12279142	0	0	0	1	0
rs12279156	0	0	0	1	0
rs12279163	0	0	0	1	0
rs12279210	0	0	0	1	0
rs12279274	0	0	0	1	0
rs12279287	0	0	0	1	0
rs12279346	0	0	0	1	0
rs12279378	0	0	0	1	0
rs12279388	0	0	0	1	0
rs12279396	0	0	0	1	0
rs12279443	0	0	0	1	0
rs12279469	1	0	0	0	0
rs12279522	0	0	0	1	0
rs12279661	1	0	0	0	0
rs12279699	0	0	0	1	0
rs12279738	0	0	0	1	0
rs12279744	0	0	1	0	0
rs12279780	0	0	1	0	0
rs12279785	0	0	1	0	0
rs12279875	1	0	0	0	0
rs12279897	0	0	1	0	0
rs12279922	0	0	0	1	0
rs12279942	0	0	0	1	0
rs12279943	0	0	0	1	0
rs12279947	0	0	0	1	0
rs12279956	0	0	0	1	0
rs12280020	0	0	0	1	0
rs12280070	0	0	0	1	0
rs12280088	0	0	0	1	0
rs12280157	0	0	0	1	0
rs12280165	0	0	0	1	0
rs12280171	0	0	1	0	0
rs12280179	0	0	0	1	0
rs12280198	0	0	0	1	0
rs12280220	0	0	0	0	1
rs12280225	0	0	0	1	0
rs12280233	1	0	0	0	0
rs12280242	0	0	0	1	0
rs12280253	0	0	0	1	0
rs12280281	0	0	0	1	0
rs12280285	1	0	0	0	0
rs12280292	0	0	0	1	0
rs12280296	0	0	0	1	0
rs12280324	0	0	0	1	0
rs12280431	0	0	0	1	0
rs12280451	0	0	0	1	0
rs12280471	0	0	0	1	0
rs12280510	0	0	0	1	0
rs12280521	0	0	0	1	0
rs12280535	0	1	0	0	0
rs12280583	0	0	0	1	0
rs12280601	0	0	0	1	0
rs12280616	0	0	1	0	0
rs12280630	0	0	0	1	0
rs12280637	0	0	1	0	0
rs12280692	0	0	0	1	0
rs12280693	0	1	0	0	0
rs12280807	0	0	1	0	0
rs12280834	0	0	0	1	0
rs12280872	0	0	0	1	0
rs12280905	0	0	0	1	0
rs12280912	0	0	0	1	0
rs12280930	0	0	0	1	0
rs12280952	1	0	0	0	0
rs12280968	0	0	0	1	0
rs12280969	0	0	0	1	0
rs12280999	0	0	1	0	0
rs12281001	0	0	0	1	0
rs12281008	0	0	0	1	0
rs12281013	0	0	1	0	0
rs12281027	0	0	0	1	0
rs12281030	0	0	0	1	0
rs12281040	0	0	1	0	0
rs12281053	0	0	0	1	0
rs12281067	0	0	0	1	0
rs12281095	0	0	0	1	0
rs12281149	0	0	0	1	0
rs12281150	0	0	0	1	0
rs12281156	0	0	0	1	0
rs12281162	0	0	0	1	0
rs12281164	0	0	0	1	0
rs12281197	1	0	0	0	0
rs12281223	0	0	0	1	0
rs12281232	0	0	0	1	0
rs12281243	0	0	0	1	0
rs12281285	1	0	0	0	0
rs12281293	0	0	0	1	0
rs12281299	0	0	0	1	0
rs12281324	0	0	0	1	0
rs12281354	0	0	0	1	0
rs12281359	0	0	0	1	0
rs12281403	0	0	0	1	0
rs12281417	0	0	0	1	0
rs12281464	0	0	0	1	0
rs12281474	0	0	0	1	0
rs12281481	0	0	0	1	0
rs12281493	0	0	1	0	0
rs12281494	0	0	0	1	0
rs12281565	0	0	0	1	0
rs12281568	0	0	0	1	0
rs12281572	0	0	0	1	0
rs12281583	0	0	0	1	0
rs12281584	0	0	0	1	0
rs12281587	0	0	0	1	0
rs12281614	0	0	0	1	0
rs12281635	0	0	0	1	0
rs12281698	0	0	0	1	0
rs12281725	0	0	0	1	0
rs12281733	0	0	0	1	0
rs12281747	0	0	0	1	0
rs12281861	0	0	0	1	0
rs12281887	0	0	0	1	0
rs12281896	0	0	1	0	0
rs12281901	0	0	0	1	0
rs12281958	0	0	0	1	0
rs12281983	0	0	0	1	0
rs12281997	0	0	1	0	0
rs12282021	0	0	0	1	0
rs12282042	0	0	0	1	0
rs12282045	0	0	0	1	0
rs12282072	0	0	0	1	0
rs12282077	0	0	0	1	0
rs12282087	1	0	0	0	0
rs12282183	1	0	0	0	0
rs12282256	0	0	0	1	0
rs12282264	0	0	0	1	0
rs12282279	0	0	0	1	0
rs12282317	0	0	0	1	0
rs12282338	0	0	0	1	0
rs12282346	0	0	0	1	0
rs12282362	0	0	0	1	0
rs12282382	0	0	0	1	0
rs12282397	0	0	0	1	0
rs12282419	0	0	0	1	0
rs12282428	0	0	0	1	0
rs12282436	0	0	0	1	0
rs12282446	0	0	0	1	0
rs12282519	0	0	0	1	0
rs12282551	0	0	0	1	0
rs12282593	0	0	1	0	0
rs12282651	0	0	0	1	0
rs12282655	0	0	0	1	0
rs12282658	0	0	0	1	0
rs12282659	0	0	1	0	0
rs12282670	0	0	0	1	0
rs12282675	0	0	0	1	0
rs12282702	0	0	0	1	0
rs12282789	1	0	0	0	0
rs12282800	1	0	0	0	0
rs12282822	0	0	0	1	0
rs12282928	0	0	0	1	0
rs12282966	0	0	0	1	0
rs12282981	0	0	0	1	0
rs12283046	0	0	0	1	0
rs12283062	0	0	0	1	0
rs12283068	0	0	1	0	0
rs12283115	0	0	0	1	0
rs12283134	0	0	0	1	0
rs12283157	0	0	0	1	0
rs12283200	0	0	0	1	0
rs12283210	0	0	0	1	0
rs12283213	0	0	0	1	0
rs12283233	0	0	0	1	0
rs12283238	0	0	0	1	0
rs12283240	0	0	0	1	0
rs12283300	0	0	0	1	0
rs12283368	0	0	0	1	0
rs12283443	1	0	0	0	0
rs12283447	0	0	0	1	0
rs12283462	0	1	0	0	0
rs12283464	0	0	0	1	0
rs12283475	0	0	0	1	0
rs12283492	0	0	0	1	0
rs12283496	0	0	0	1	0
rs12283497	0	0	0	1	0
rs12283510	1	0	0	0	0
rs12283536	0	1	0	0	0
rs12283541	0	0	0	1	0
rs12283610	0	0	0	1	0
rs12283611	0	0	0	1	0
rs12283619	1	0	0	0	0
rs12283621	0	0	0	1	0
rs12283627	0	0	1	0	0
rs12283648	0	0	0	1	0
rs12283660	0	0	0	1	0
rs12283683	0	0	0	1	0
rs12283728	0	0	0	1	0
rs12283751	0	0	0	1	0
rs12283766	0	0	0	1	0
rs12283845	0	0	1	0	0
rs12283846	0	0	0	1	0
rs12283870	1	0	0	0	0
rs12283874	0	0	0	1	0
rs12283892	0	0	1	0	0
rs12283899	0	0	0	1	0
rs12283927	0	0	0	1	0
rs12283952	0	0	0	1	0
rs12283977	0	0	0	1	0
rs12283999	0	0	0	1	0
rs12284018	0	0	0	1	0
rs12284040	0	0	0	1	0
rs12284055	0	0	0	1	0
rs12284060	0	0	0	1	0
rs12284102	0	0	0	1	0
rs12284114	0	0	1	0	0
rs12284252	0	0	0	1	0
rs12284275	1	0	0	0	0
rs12284321	0	0	0	1	0
rs12284345	0	0	0	1	0
rs12284370	0	0	0	1	0
rs12284396	0	0	1	0	0
rs12284425	0	0	0	1	0
rs12284441	0	0	0	1	0
rs12284476	0	0	0	1	0
rs12284526	0	0	0	1	0
rs12284539	0	0	0	1	0
rs12284565	1	0	0	0	0
rs12284566	0	0	0	1	0
rs12284570	1	0	0	0	0
rs12284615	1	0	0	0	0
rs12284617	0	0	0	1	0
rs12284629	0	0	0	1	0
rs12284631	0	0	0	1	0
rs12284644	0	0	0	1	0
rs12284646	0	0	0	1	0
rs12284664	1	0	0	0	0
rs12284695	0	0	1	0	0
rs12284698	0	0	0	1	0
rs12284723	0	0	0	1	0
rs12284730	0	0	0	1	0
rs12284749	0	0	0	1	0
rs12284792	0	0	0	1	0
rs12284803	0	0	1	0	0
rs12284897	1	0	0	0	0
rs12284979	0	0	0	1	0
rs12285002	0	0	0	1	0
rs12285032	1	0	0	0	0
rs12285044	0	0	0	1	0
rs12285090	0	1	0	0	0
rs12285102	0	0	0	1	0
rs12285112	0	0	0	1	0
rs12285226	0	0	0	1	0
rs12285299	0	0	0	1	0
rs12285387	0	0	0	1	0
rs12285429	0	0	0	1	0
rs12285431	0	0	0	1	0
rs12285436	0	0	0	1	0
rs12285441	0	0	0	1	0
rs12285448	0	0	0	1	0
rs12285457	0	0	0	0	1
rs12285469	0	0	0	0	1
rs12285478	0	0	0	1	0
rs12285495	0	0	0	1	0
rs12285547	0	0	0	1	0
rs12285550	0	0	1	0	0
rs12285562	0	0	0	1	0
rs12285584	0	1	0	0	0
rs12285610	0	0	0	1	0
rs12285627	0	0	0	1	0
rs12285634	0	0	0	1	0
rs12285761	0	0	0	1	0
rs12285778	0	0	0	1	0
rs12285846	0	0	0	1	0
rs12285902	0	0	0	1	0
rs12285920	0	0	0	1	0
rs12285941	0	0	1	0	0
rs12285958	0	0	0	1	0
rs12285971	0	0	0	1	0
rs12285976	0	0	0	1	0
rs12286011	1	0	0	0	0
rs12286025	0	0	0	1	0
rs12286038	0	0	1	0	0
rs12286112	0	0	0	1	0
rs12286118	0	0	0	1	0
rs12286127	0	0	0	1	0
rs12286150	0	0	0	1	0
rs12286173	0	0	0	1	0
rs12286180	0	0	0	1	0
rs12286191	0	0	0	1	0
rs12286210	0	0	0	1	0
rs12286312	0	0	0	1	0
rs12286327	0	0	0	1	0
rs12286395	0	0	0	1	0
rs12286439	0	0	1	0	0
rs12286448	0	0	0	1	0
rs12286467	0	0	0	1	0
rs12286471	0	0	0	1	0
rs12286505	0	0	0	1	0
rs12286538	0	0	0	1	0
rs12286565	0	0	0	1	0
rs12286596	0	0	0	1	0
rs12286614	0	0	0	1	0
rs12286618	0	1	0	0	0
rs12286690	0	0	0	1	0
rs12286710	0	0	0	1	0
rs12286743	0	0	0	1	0
rs12286796	0	0	0	1	0
rs12286839	0	0	0	1	0
rs12286867	0	0	0	1	0
rs12286950	0	0	0	1	0
rs12286951	0	0	0	1	0
rs12286986	0	0	0	1	0
rs12287010	0	0	0	1	0
rs12287029	1	0	0	0	0
rs12287044	1	0	0	0	0
rs12287052	0	0	0	1	0
rs12287093	0	0	0	1	0
rs12287099	0	0	0	1	0
rs12287103	0	0	0	1	0
rs12287110	1	0	0	0	0
rs12287115	0	0	0	1	0
rs12287118	0	0	0	1	0
rs12287170	0	0	0	1	0
rs12287174	0	0	0	1	0
rs12287179	0	0	0	1	0
rs12287201	0	0	0	1	0
rs12287232	0	0	0	1	0
rs12287246	1	0	0	0	0
rs12287249	0	0	0	1	0
rs12287251	0	0	0	1	0
rs12287324	0	0	0	1	0
rs12287327	0	0	0	1	0
rs12287365	0	0	0	1	0
rs12287441	0	0	0	1	0
rs12287456	0	0	0	1	0
rs12287463	0	0	0	1	0
rs12287501	0	0	1	0	0
rs12287601	0	0	0	1	0
rs12287639	0	0	0	1	0
rs12287742	0	0	0	1	0
rs12287752	0	0	0	1	0
rs12287827	0	0	0	1	0
rs12287839	0	0	0	1	0
rs12287882	0	0	0	1	0
rs12287931	0	0	1	0	0
rs12287933	0	0	1	0	0
rs12287947	0	0	0	1	0
rs12287971	0	0	1	0	0
rs12287980	0	0	0	1	0
rs12288001	0	0	0	1	0
rs12288015	0	0	0	1	0
rs12288023	0	0	0	1	0
rs12288034	1	0	0	0	0
rs12288040	0	0	1	0	0
rs12288062	0	0	0	1	0
rs12288111	0	0	0	1	0
rs12288115	0	0	0	1	0
rs12288141	0	0	0	1	0
rs12288145	0	0	0	0	1
rs12288151	1	0	0	0	0
rs12288157	0	0	0	1	0
rs12288192	0	0	0	1	0
rs12288204	0	0	0	1	0
rs12288261	0	0	0	1	0
rs12288271	0	0	0	1	0
rs12288301	0	0	0	1	0
rs12288315	0	0	0	1	0
rs12288375	0	0	0	1	0
rs12288383	0	0	0	1	0
rs12288416	0	0	0	1	0
rs12288422	1	0	0	0	0
rs12288436	0	0	0	1	0
rs12288437	0	0	0	1	0
rs12288452	0	0	0	1	0
rs12288463	1	0	0	0	0
rs12288478	0	0	0	1	0
rs12288491	0	0	0	1	0
rs12288505	0	0	0	1	0
rs12288532	0	0	0	1	0
rs12288556	0	0	1	0	0
rs12288593	0	0	0	1	0
rs12288685	0	0	0	1	0
rs12288788	0	0	0	1	0
rs12288797	0	0	0	1	0
rs12288843	0	0	0	1	0
rs12288853	0	0	1	0	0
rs12288877	0	0	0	1	0
rs12288897	0	0	0	1	0
rs12288901	0	0	0	1	0
rs12288916	0	0	0	1	0
rs12288936	0	0	0	1	0
rs12288940	0	0	0	1	0
rs12288941	0	0	0	1	0
rs12288979	0	0	0	1	0
rs12288980	1	0	0	0	0
rs12289010	0	0	0	1	0
rs12289017	0	0	1	0	0
rs12289048	0	0	0	1	0
rs12289053	0	0	1	0	0
rs12289063	0	0	1	0	0
rs12289104	0	0	0	1	0
rs12289144	0	0	0	1	0
rs12289158	0	0	0	1	0
rs12289178	0	0	0	1	0
rs12289190	1	0	0	0	0
rs12289216	0	0	0	1	0
rs12289253	0	0	0	1	0
rs12289267	0	0	0	1	0
rs12289288	0	0	0	1	0
rs12289351	0	0	0	1	0
rs12289383	0	0	0	1	0
rs12289396	0	0	1	0	0
rs12289401	0	0	1	0	0
rs12289431	0	0	1	0	0
rs12289486	0	0	0	1	0
rs12289516	0	0	0	1	0
rs12289521	0	0	0	1	0
rs12289533	1	0	0	0	0
rs12289557	1	0	0	0	0
rs12289585	0	0	0	1	0
rs12289594	1	0	0	0	0
rs12289615	0	0	0	1	0
rs12289625	0	0	0	1	0
rs12289630	0	0	1	0	0
rs12289633	0	0	1	0	0
rs12289636	0	0	0	1	0
rs12289664	0	0	0	1	0
rs12289688	0	0	0	1	0
rs12289730	1	0	0	0	0
rs12289759	0	0	0	1	0
rs12289762	0	0	0	1	0
rs12289782	0	0	0	1	0
rs12289849	0	1	0	0	0
rs12289874	0	0	0	0	1
rs12289897	1	0	0	0	0
rs12289978	0	0	0	1	0
rs12289996	0	0	0	1	0
rs12290011	0	0	0	1	0
rs12290014	0	0	0	1	0
rs12290088	0	0	0	1	0
rs12290090	0	0	0	1	0
rs12290100	0	0	0	1	0
rs12290102	0	0	0	1	0
rs12290132	0	0	0	1	0
rs12290158	0	0	0	1	0
rs12290171	0	0	0	1	0
rs12290185	0	0	1	0	0
rs12290191	0	0	0	1	0
rs12290210	0	0	0	1	0
rs12290227	0	0	0	1	0
rs12290237	0	0	1	0	0
rs12290249	0	1	0	0	0
rs12290257	0	0	0	1	0
rs12290260	0	0	0	1	0
rs12290286	0	0	1	0	0
rs12290287	0	1	0	0	0
rs12290292	0	0	0	1	0
rs12290311	0	0	0	1	0
rs12290322	0	0	0	1	0
rs12290396	0	0	0	1	0
rs12290410	0	0	0	1	0
rs12290427	0	0	0	1	0
rs12290503	0	0	1	0	0
rs12290508	0	0	0	1	0
rs12290517	0	0	0	1	0
rs12290522	0	0	0	1	0
rs12290524	0	0	0	1	0
rs12290541	0	0	0	1	0
rs12290556	0	0	0	1	0
rs12290560	0	0	0	1	0
rs12290572	0	0	0	1	0
rs12290602	1	0	0	0	0
rs12290629	0	0	0	1	0
rs12290653	0	0	0	1	0
rs12290702	0	0	1	0	0
rs12290745	0	0	0	1	0
rs12290747	0	0	0	1	0
rs12290753	0	0	0	1	0
rs12290769	0	0	0	1	0
rs12290770	0	0	0	1	0
rs12290784	0	0	0	1	0
rs12290794	1	0	0	0	0
rs12290811	0	0	0	1	0
rs12290852	0	0	0	1	0
rs12290883	0	0	0	1	0
rs12290915	0	0	1	0	0
rs12290931	0	1	0	0	0
rs12290933	0	0	0	1	0
rs12290938	0	0	0	1	0
rs12290951	0	0	0	1	0
rs12290953	0	0	0	1	0
rs12290967	0	0	0	1	0
rs12291004	0	0	0	1	0
rs12291033	0	0	0	1	0
rs12291109	0	0	0	1	0
rs12291118	0	0	0	0	1
rs12291142	1	0	0	0	0
rs12291184	0	0	0	1	0
rs12291212	0	0	0	1	0
rs12291245	0	0	0	1	0
rs12291260	0	0	0	1	0
rs12291297	0	0	0	1	0
rs12291418	0	0	0	1	0
rs12291466	0	0	1	0	0
rs12291470	0	0	1	0	0
rs12291471	0	0	0	1	0
rs12291505	0	0	0	1	0
rs12291567	0	0	0	1	0
rs12291595	0	1	0	0	0
rs12291607	0	0	0	1	0
rs12291646	0	0	0	1	0
rs12291654	1	0	0	0	0
rs12291661	0	0	1	0	0
rs12291678	0	1	0	0	0
rs12291733	0	0	0	1	0
rs12291743	0	0	0	1	0
rs12291777	0	0	0	1	0
rs12291784	0	0	0	1	0
rs12291798	0	0	0	1	0
rs12291851	0	0	0	1	0
rs12291852	0	0	0	1	0
rs12291927	0	0	0	1	0
rs12291930	0	0	0	1	0
rs12291974	0	0	0	1	0
rs12292028	0	0	0	1	0
rs12292049	0	0	0	1	0
rs12292056	0	0	0	1	0
rs12292059	0	0	0	1	0
rs12292090	0	0	0	1	0
rs12292108	1	0	0	0	0
rs12292113	0	0	0	0	1
rs12292140	0	0	0	1	0
rs12292151	0	0	0	1	0
rs12292238	0	0	0	1	0
rs12292241	0	0	0	1	0
rs12292286	1	0	0	0	0
rs12292288	0	0	0	1	0
rs12292297	0	0	0	1	0
rs12292314	0	0	0	1	0
rs12292340	0	0	0	1	0
rs12292341	0	0	0	1	0
rs12292364	0	0	0	1	0
rs12292367	0	0	0	1	0
rs12292372	0	0	0	1	0
rs12292437	0	0	0	1	0
rs12292453	0	0	0	1	0
rs12292490	0	0	0	0	1
rs12292504	0	0	1	0	0
rs12292552	0	0	0	1	0
rs12292642	0	0	0	1	0
rs12292654	0	0	0	1	0
rs12292685	0	0	0	1	0
rs12292693	0	0	0	1	0
rs12292703	0	0	0	1	0
rs12292705	0	0	0	1	0
rs12292715	0	0	1	0	0
rs12292722	0	0	0	0	1
rs12292753	0	0	0	1	0
rs12292757	1	0	0	0	0
rs12292800	0	0	0	1	0
rs12292871	1	0	0	0	0
rs12292878	0	0	0	0	1
rs12292900	0	0	1	0	0
rs12292906	0	0	0	1	0
rs12292915	0	0	0	0	1
rs12292949	0	1	0	0	0
rs12292970	0	0	0	1	0
rs12293029	0	0	1	0	0
rs12293121	0	0	0	1	0
rs12293182	0	0	0	1	0
rs12293195	0	1	0	0	0
rs12293198	0	0	0	1	0
rs12293208	0	1	0	0	0
rs12293228	0	0	0	1	0
rs12293231	0	0	0	1	0
rs12293379	0	0	0	1	0
rs12293393	0	0	0	1	0
rs12293396	0	0	0	1	0
rs12293408	0	0	0	1	0
rs12293450	0	0	0	1	0
rs12293485	0	0	0	1	0
rs12293509	0	0	0	1	0
rs12293522	0	0	0	1	0
rs12293538	0	1	0	0	0
rs12293621	0	0	0	1	0
rs12293624	0	0	0	1	0
rs12293626	0	0	0	1	0
rs12293670	0	0	0	1	0
rs12293677	0	0	1	0	0
rs12293725	0	0	0	1	0
rs12293731	0	0	0	1	0
rs12293753	0	0	0	0	1
rs12293800	0	0	0	1	0
rs12293803	0	0	0	1	0
rs12293830	0	0	0	1	0
rs12293836	0	0	0	1	0
rs12293858	0	0	0	1	0
rs12293881	0	0	0	1	0
rs12293885	0	1	0	0	0
rs12293923	0	0	0	1	0
rs12294045	0	0	0	1	0
rs12294046	0	0	0	1	0
rs12294048	0	0	0	1	0
rs12294086	0	0	0	1	0
rs12294106	0	0	1	0	0
rs12294125	0	0	0	1	0
rs12294130	0	0	0	1	0
rs12294149	0	0	0	1	0
rs12294168	0	0	0	1	0
rs12294169	0	0	0	1	0
rs12294173	0	0	0	1	0
rs12294187	0	0	0	1	0
rs12294196	0	0	0	1	0
rs12294198	0	0	0	1	0
rs12294204	0	0	0	1	0
rs12294214	0	0	0	1	0
rs12294219	0	0	0	1	0
rs12294291	0	0	0	1	0
rs12294325	0	0	0	1	0
rs12294328	0	0	0	1	0
rs12294396	0	0	0	1	0
rs12294428	0	0	0	1	0
rs12294444	0	0	0	1	0
rs12294472	0	0	0	1	0
rs12294484	0	0	1	0	0
rs12294501	0	0	0	1	0
rs12294560	0	0	0	1	0
rs12294674	0	0	0	1	0
rs12294736	0	0	0	1	0
rs12294748	0	0	0	1	0
rs12294761	0	0	0	1	0
rs12294785	0	0	0	1	0
rs12294813	0	0	0	1	0
rs12294839	0	0	0	1	0
rs12294843	0	0	0	1	0
rs12294858	0	0	0	1	0
rs12294901	0	0	0	1	0
rs12294910	0	0	0	1	0
rs12294937	0	0	0	1	0
rs12294942	0	0	1	0	0
rs12294968	0	0	0	1	0
rs12294973	0	0	0	1	0
rs12295001	0	0	1	0	0
rs12295021	0	0	1	0	0
rs12295050	0	0	0	1	0
rs12295053	0	0	0	1	0
rs12295065	0	0	0	1	0
rs12295070	0	0	0	1	0
rs12295113	0	0	0	1	0
rs12295121	0	0	0	1	0
rs12295138	0	0	0	1	0
rs12295149	0	0	0	1	0
rs12295168	0	0	0	1	0
rs12295183	0	0	0	1	0
rs12295185	0	0	0	1	0
rs12295200	0	0	0	1	0
rs12295210	0	0	1	0	0
rs12295244	0	0	0	1	0
rs12295312	0	0	0	1	0
rs12295337	0	0	1	0	0
rs12295373	0	0	0	1	0
rs12295394	0	0	1	0	0
rs12295436	0	0	0	1	0
rs12295464	0	1	0	0	0
rs12295498	0	0	0	1	0
rs12295499	0	0	0	1	0
rs12295543	0	0	0	1	0
rs12295559	0	0	0	1	0
rs12295563	0	0	0	1	0
rs12295601	0	0	0	1	0
rs12295625	0	0	0	1	0
rs12295667	0	0	0	1	0
rs12295668	0	0	0	1	0
rs12295684	0	0	0	0	1
rs12295729	1	0	0	0	0
rs12295733	0	0	0	1	0
rs12295761	0	0	0	1	0
rs12295766	1	0	0	0	0
rs12295777	0	0	0	0	1
rs12295779	0	0	0	1	0
rs12295784	0	0	0	1	0
rs12295785	0	0	0	1	0
rs12295799	0	0	0	1	0
rs12295885	0	0	0	1	0
rs12295920	0	0	0	1	0
rs12295921	0	0	0	1	0
rs12295931	0	0	0	1	0
rs12296050	1	0	0	0	0
rs12296057	0	0	0	1	0
rs12296059	0	0	0	1	0
rs12296067	0	0	0	1	0
rs12296171	0	0	0	1	0
rs12296173	0	0	0	1	0
rs12296239	0	1	0	0	0
rs12296244	0	0	0	1	0
rs12296269	0	0	0	1	0
rs12296344	0	1	0	0	0
rs12296372	0	0	0	0	1
rs12296418	0	0	0	0	1
rs12296425	0	0	0	1	0
rs12296440	0	0	0	1	0
rs12296447	0	0	0	1	0
rs12296460	0	0	0	1	0
rs12296475	0	0	0	1	0
rs12296477	0	0	0	1	0
rs12296485	0	0	0	1	0
rs12296525	0	0	0	1	0
rs12296530	0	0	0	1	0
rs12296622	0	0	0	1	0
rs12296626	0	0	0	1	0
rs12296667	0	0	1	0	0
rs12296676	0	0	0	1	0
rs12296750	0	1	0	0	0
rs12296755	0	0	1	0	0
rs12296784	0	0	0	1	0
rs12296791	0	0	0	1	0
rs12296798	0	0	1	0	0
rs12296801	0	0	0	1	0
rs12296802	0	0	0	1	0
rs12296954	0	0	0	1	0
rs12296963	0	0	0	1	0
rs12297004	0	0	0	1	0
rs12297054	0	0	0	1	0
rs12297099	0	0	0	1	0
rs12297119	0	0	0	1	0
rs12297122	0	0	0	1	0
rs12297167	0	0	0	1	0
rs12297409	0	0	0	1	0
rs12297520	0	0	0	1	0
rs12297598	0	1	0	0	0
rs12297604	0	1	0	0	0
rs12297631	0	0	0	1	0
rs12297670	0	0	0	1	0
rs12297672	0	0	0	1	0
rs12297680	0	0	0	1	0
rs12297682	0	0	0	1	0
rs12297712	0	0	0	1	0
rs12297727	0	0	0	1	0
rs12297752	0	0	0	1	0
rs12297799	0	0	0	1	0
rs12297820	0	0	0	1	0
rs12297839	0	0	0	1	0
rs12297873	0	0	0	1	0
rs12297900	0	0	0	0	1
rs12297928	0	1	0	0	0
rs12297941	0	0	0	1	0
rs12297951	0	0	0	1	0
rs12297988	0	0	0	1	0
rs12298043	0	0	1	0	0
rs12298067	0	0	0	1	0
rs12298071	0	0	0	1	0
rs12298100	0	0	0	1	0
rs12298104	0	0	0	0	1
rs12298110	0	0	0	1	0
rs12298151	0	0	0	1	0
rs12298170	0	0	0	1	0
rs12298207	0	0	0	1	0
rs12298227	0	0	0	1	0
rs12298258	0	0	0	1	0
rs12298432	0	1	0	0	0
rs12298565	0	0	0	1	0
rs12298653	0	0	0	1	0
rs12298681	0	0	0	1	0
rs12298691	0	0	1	0	0
rs12298708	0	1	0	0	0
rs12298806	0	0	0	1	0
rs12298809	0	0	0	1	0
rs12298826	0	0	0	1	0
rs12298843	0	0	1	0	0
rs12298863	0	0	0	1	0
rs12298980	0	0	0	1	0
rs12299000	0	0	0	1	0
rs12299011	0	0	0	0	1
rs12299121	0	0	0	1	0
rs12299125	0	0	0	1	0
rs12299153	0	0	1	0	0
rs12299167	0	0	0	1	0
rs12299181	0	0	0	1	0
rs12299234	0	0	0	1	0
rs12299282	0	0	0	1	0
rs12299304	0	0	0	1	0
rs12299347	0	0	0	1	0
rs12299403	0	0	0	1	0
rs12299406	0	0	0	1	0
rs12299430	0	0	0	1	0
rs12299509	0	0	0	1	0
rs12299540	0	1	0	0	0
rs12299547	0	0	1	0	0
rs12299583	0	0	0	0	1
rs12299584	0	0	0	1	0
rs12299669	0	0	0	1	0
rs12299758	0	0	0	1	0
rs12299777	0	0	0	1	0
rs12299895	0	0	0	1	0
rs12299908	0	0	0	1	0
rs12299946	0	0	0	1	0
rs12300069	0	0	0	1	0
rs12300079	0	1	0	0	0
rs12300173	0	0	0	1	0
rs12300179	0	0	0	1	0
rs12300191	0	1	0	0	0
rs12300193	0	0	1	0	0
rs12300249	0	1	0	0	0
rs12300257	0	0	0	1	0
rs12300345	0	0	0	1	0
rs12300439	0	0	0	1	0
rs12300513	0	0	0	1	0
rs12300573	0	0	0	1	0
rs12300625	0	0	0	1	0
rs12300696	0	0	0	1	0
rs12300705	0	0	0	1	0
rs12300709	0	0	0	1	0
rs12300817	0	0	0	1	0
rs12300888	0	0	0	1	0
rs12300895	0	0	0	1	0
rs12300904	0	0	0	1	0
rs12300939	0	0	0	1	0
rs12301044	0	0	0	1	0
rs12301080	0	0	0	1	0
rs12301088	0	0	0	1	0
rs12301124	0	0	0	1	0
rs12301140	0	0	1	0	0
rs12301228	0	0	0	0	1
rs12301238	0	0	0	1	0
rs12301270	0	0	0	1	0
rs12301339	0	0	0	1	0
rs12301343	0	0	0	1	0
rs12301483	0	0	0	1	0
rs12301497	0	0	0	1	0
rs12301525	0	0	1	0	0
rs12301528	0	0	0	1	0
rs12301545	0	0	0	1	0
rs12301562	0	0	0	1	0
rs12301632	0	0	0	1	0
rs12301649	0	0	0	1	0
rs12301662	0	0	0	0	1
rs12301671	0	0	0	1	0
rs12301672	0	0	1	0	0
rs12301733	0	0	0	1	0
rs12301772	0	0	0	1	0
rs12301791	0	0	0	1	0
rs12301808	0	0	0	1	0
rs12301817	0	0	0	1	0
rs12301837	0	0	0	1	0
rs12301894	0	0	0	1	0
rs12301897	0	0	1	0	0
rs12301919	0	0	0	1	0
rs12301957	0	0	0	1	0
rs12302020	0	0	0	1	0
rs12302036	0	0	0	1	0
rs12302157	0	0	0	0	1
rs12302168	0	0	1	0	0
rs12302207	0	0	0	1	0
rs12302224	0	0	0	1	0
rs12302251	0	0	1	0	0
rs12302287	0	0	0	1	0
rs12302339	0	0	1	0	0
rs12302340	0	0	0	1	0
rs12302370	0	0	0	0	1
rs12302398	0	0	0	1	0
rs12302449	0	0	0	1	0
rs12302475	0	0	0	1	0
rs12302503	0	0	0	1	0
rs12302592	0	0	0	1	0
rs12302660	0	0	0	0	1
rs12302661	0	1	0	0	0
rs12302791	0	0	0	1	0
rs12302912	0	0	0	1	0
rs12302918	0	0	0	1	0
rs12302929	0	0	0	0	1
rs12302930	0	0	0	0	1
rs12302967	0	0	0	1	0
rs12302974	0	0	0	1	0
rs12302993	0	0	0	1	0
rs12303012	0	0	0	0	1
rs12303018	0	0	0	1	0
rs12303082	0	0	0	1	0
rs12303090	0	0	0	1	0
rs12303102	0	0	0	1	0
rs12303221	0	0	0	1	0
rs12303262	0	0	0	1	0
rs12303266	0	0	0	1	0
rs12303270	0	0	0	1	0
rs12303352	0	0	0	1	0
rs12303356	0	0	1	0	0
rs12303377	0	0	0	1	0
rs12303386	0	0	0	1	0
rs12303436	0	0	0	1	0
rs12303467	0	0	0	1	0
rs12303675	0	0	0	1	0
rs12303716	0	0	0	1	0
rs12303761	0	0	0	1	0
rs12303803	0	0	0	1	0
rs12303856	0	0	0	1	0
rs12303914	0	0	0	1	0
rs12303951	0	0	0	1	0
rs12304000	0	1	0	0	0
rs12304013	0	0	0	1	0
rs12304020	0	0	0	1	0
rs12304037	0	0	0	1	0
rs12304073	0	1	0	0	0
rs12304112	0	0	0	1	0
rs12304175	0	0	0	1	0
rs12304191	0	0	0	0	1
rs12304248	0	0	0	1	0
rs12304253	0	0	0	0	1
rs12304296	0	1	0	0	0
rs12304330	0	0	1	0	0
rs12304345	0	0	0	1	0
rs12304388	0	0	1	0	0
rs12304408	0	0	0	1	0
rs12304414	0	0	0	1	0
rs12304441	0	0	0	0	1
rs12304476	0	0	0	1	0
rs12304477	0	0	0	1	0
rs12304518	0	0	0	1	0
rs12304528	0	0	0	1	0
rs12304611	0	0	0	1	0
rs12304673	0	1	0	0	0
rs12304676	0	0	1	0	0
rs12304713	0	0	1	0	0
rs12304743	0	0	0	1	0
rs12304751	0	0	0	1	0
rs12304773	0	0	0	1	0
rs12304800	0	0	0	1	0
rs12304801	0	0	0	1	0
rs12304867	0	0	0	1	0
rs12304878	0	0	0	0	1
rs12304892	0	0	0	1	0
rs12304910	0	0	0	1	0
rs12304921	0	0	0	0	1
rs12304937	0	0	0	1	0
rs12304938	0	0	0	1	0
rs12304957	0	1	0	0	0
rs12304974	0	0	0	1	0
rs12305008	0	0	0	1	0
rs12305077	0	0	0	1	0
rs12305080	0	0	0	1	0
rs12305170	0	0	0	0	1
rs12305182	0	0	0	1	0
rs12305215	0	0	0	1	0
rs12305247	0	0	1	0	0
rs12305277	0	0	0	1	0
rs12305290	0	0	0	1	0
rs12305366	0	0	0	0	1
rs12305378	0	1	0	0	0
rs12305405	0	0	0	1	0
rs12305407	0	0	0	1	0
rs12305430	0	0	0	1	0
rs12305437	0	0	0	1	0
rs12305457	0	0	0	1	0
rs12305511	0	0	0	1	0
rs12305552	0	0	0	1	0
rs12305577	0	0	0	1	0
rs12305647	0	0	0	1	0
rs12305688	0	0	0	1	0
rs12305700	0	0	0	1	0
rs12305716	0	0	0	1	0
rs12305763	0	1	0	0	0
rs12305822	0	0	0	1	0
rs12305937	0	0	0	1	0
rs12305939	0	0	0	1	0
rs12305957	0	0	0	1	0
rs12306114	0	0	0	1	0
rs12306118	0	0	0	1	0
rs12306194	0	0	0	1	0
rs12306212	0	0	0	1	0
rs12306293	0	1	0	0	0
rs12306320	0	0	0	1	0
rs12306363	0	0	0	1	0
rs12306393	0	0	0	1	0
rs12306436	0	0	0	1	0
rs12306451	0	0	0	1	0
rs12306452	0	0	0	1	0
rs12306494	0	0	0	1	0
rs12306523	0	0	0	1	0
rs12306537	0	1	0	0	0
rs12306542	0	0	0	1	0
rs12306556	0	0	0	1	0
rs12306565	0	0	0	1	0
rs12306585	0	0	0	1	0
rs12306631	0	0	0	1	0
rs12306645	0	0	0	1	0
rs12306669	0	0	0	1	0
rs12306674	0	0	0	1	0
rs12306690	0	0	0	1	0
rs12306752	0	0	0	1	0
rs12306762	0	0	1	0	0
rs12306785	0	0	0	1	0
rs12306808	0	0	0	0	1
rs12306846	0	0	0	0	1
rs12306852	0	0	0	1	0
rs12306866	0	0	0	1	0
rs12306925	0	0	1	0	0
rs12306939	0	0	0	1	0
rs12306974	0	0	0	1	0
rs12306994	0	0	0	1	0
rs12307023	0	0	0	1	0
rs12307038	0	0	0	1	0
rs12307056	0	0	0	1	0
rs12307090	0	0	0	1	0
rs12307095	0	0	0	1	0
rs12307111	0	1	0	0	0
rs12307178	0	0	0	1	0
rs12307227	0	0	0	1	0
rs12307310	0	0	0	1	0
rs12307364	0	0	0	1	0
rs12307379	0	0	0	1	0
rs12307420	0	0	0	1	0
rs12307474	0	0	0	1	0
rs12307515	0	0	0	1	0
rs12307587	0	0	0	1	0
rs12307590	0	0	0	1	0
rs12307598	0	0	0	1	0
rs12307606	0	0	0	1	0
rs12307692	0	0	0	1	0
rs12307829	0	0	0	1	0
rs12307841	0	1	0	0	0
rs12307865	0	0	0	1	0
rs12307873	0	0	0	1	0
rs12307975	0	0	0	1	0
rs12307980	0	0	0	1	0
rs12308006	0	1	0	0	0
rs12308038	0	0	0	1	0
rs12308076	0	0	0	0	1
rs12308084	0	0	0	0	1
rs12308140	0	0	0	1	0
rs12308163	0	0	0	1	0
rs12308180	0	0	1	0	0
rs12308207	0	0	0	1	0
rs12308225	0	0	0	1	0
rs12308277	0	1	0	0	0
rs12308338	0	0	0	1	0
rs12308379	0	0	0	1	0
rs12308380	0	0	0	1	0
rs12308388	0	0	0	1	0
rs12308396	0	0	0	1	0
rs12308413	0	0	1	0	0
rs12308471	0	0	0	1	0
rs12308513	0	0	0	1	0
rs12308567	0	0	0	1	0
rs12308643	0	0	0	1	0
rs12308691	0	0	0	1	0
rs12308717	0	0	1	0	0
rs12308725	0	1	0	0	0
rs12308856	0	0	0	1	0
rs12308883	0	0	0	1	0
rs12308909	0	0	0	1	0
rs12308926	0	0	0	1	0
rs12308928	0	0	0	1	0
rs12308984	0	0	1	0	0
rs12308985	0	0	1	0	0
rs12309053	0	0	0	1	0
rs12309075	0	0	0	1	0
rs12309246	0	1	0	0	0
rs12309247	0	0	0	1	0
rs12309268	0	0	0	1	0
rs12309298	0	0	0	1	0
rs12309338	0	1	0	0	0
rs12309385	0	0	0	1	0
rs12309391	0	0	0	0	1
rs12309460	0	0	0	1	0
rs12309495	0	1	0	0	0
rs12309496	0	0	0	1	0
rs12309517	0	0	0	1	0
rs12309567	0	0	0	1	0
rs12309571	0	0	1	0	0
rs12309614	0	0	0	1	0
rs12309666	0	0	0	1	0
rs12309683	0	0	0	1	0
rs12309694	0	0	0	1	0
rs12309706	0	0	0	1	0
rs12309713	0	0	0	1	0
rs12309715	0	0	0	1	0
rs12309716	0	0	0	1	0
rs12309717	0	0	0	1	0
rs12309774	0	0	0	1	0
rs12309777	0	0	0	0	1
rs12309837	0	0	0	1	0
rs12309842	0	0	0	1	0
rs12309909	0	0	0	1	0
rs12309910	0	0	0	1	0
rs12309953	0	0	0	1	0
rs12309994	0	0	0	1	0
rs12310020	0	1	0	0	0
rs12310028	0	1	0	0	0
rs12310089	0	0	1	0	0
rs12310129	0	0	0	1	0
rs12310158	0	0	0	1	0
rs12310160	0	0	0	1	0
rs12310372	0	0	0	1	0
rs12310386	0	0	0	1	0
rs12310421	0	0	0	1	0
rs12310511	0	0	0	0	1
rs12310583	0	0	0	1	0
rs12310595	0	0	0	1	0
rs12310597	0	0	0	1	0
rs12310639	0	0	0	1	0
rs12310669	0	0	1	0	0
rs12310679	0	0	0	1	0
rs12310687	0	0	0	1	0
rs12310703	0	0	0	1	0
rs12310752	0	0	0	1	0
rs12310759	0	0	0	0	1
rs12310765	0	0	0	1	0
rs12310768	0	0	0	1	0
rs12310836	0	0	0	1	0
rs12310901	0	0	0	1	0
rs12310956	0	0	0	1	0
rs12310999	0	0	0	1	0
rs12311010	0	0	0	1	0
rs12311045	0	0	0	1	0
rs12311096	0	0	0	1	0
rs12311169	0	0	1	0	0
rs12311202	0	1	0	0	0
rs12311206	0	0	0	1	0
rs12311308	0	0	0	1	0
rs12311353	0	0	0	1	0
rs12311395	0	0	0	1	0
rs12311427	0	1	0	0	0
rs12311429	0	0	0	1	0
rs12311433	0	0	0	0	1
rs12311437	0	0	0	0	1
rs12311467	0	0	0	1	0
rs12311479	0	0	0	1	0
rs12311490	0	0	0	1	0
rs12311492	0	0	0	1	0
rs12311497	0	0	0	0	1
rs12311527	0	0	0	1	0
rs12311569	0	0	1	0	0
rs12311595	0	0	0	0	1
rs12311596	0	0	0	1	0
rs12311627	0	0	0	1	0
rs12311635	0	0	0	1	0
rs12311695	0	0	1	0	0
rs12311696	0	0	0	1	0
rs12311708	0	0	0	1	0
rs12311709	0	0	0	1	0
rs12311734	0	1	0	0	0
rs12311774	0	0	0	1	0
rs12311828	0	0	0	0	1
rs12311870	0	0	0	1	0
rs12311881	0	0	0	1	0
rs12311887	0	1	0	0	0
rs12311922	0	1	0	0	0
rs12311953	0	0	0	1	0
rs12311997	0	1	0	0	0
rs12312032	0	0	0	1	0
rs12312044	0	0	1	0	0
rs12312105	0	0	0	1	0
rs12312135	0	0	0	1	0
rs12312177	0	0	0	1	0
rs12312185	0	0	0	1	0
rs12312292	0	0	0	0	1
rs12312329	0	0	1	0	0
rs12312377	0	0	0	1	0
rs12312393	0	0	0	1	0
rs12312450	0	0	0	1	0
rs12312548	0	0	0	1	0
rs12312565	0	0	0	1	0
rs12312573	0	0	0	1	0
rs12312614	0	0	0	1	0
rs12312616	0	0	0	1	0
rs12312641	0	0	0	1	0
rs12312692	0	0	0	1	0
rs12312693	0	0	0	1	0
rs12312778	0	0	0	1	0
rs12312837	0	0	0	1	0
rs12312958	0	0	0	1	0
rs12312981	0	0	0	1	0
rs12313003	0	0	1	0	0
rs12313006	0	0	0	1	0
rs12313191	0	0	0	1	0
rs12313200	0	1	0	0	0
rs12313239	0	0	0	1	0
rs12313261	0	0	1	0	0
rs12313269	0	0	0	0	1
rs12313279	0	0	0	1	0
rs12313300	0	0	0	1	0
rs12313312	0	0	0	1	0
rs12313404	0	0	0	1	0
rs12313435	0	0	0	1	0
rs12313469	0	0	0	1	0
rs12313471	0	0	0	1	0
rs12313488	0	0	0	1	0
rs12313533	0	0	0	0	1
rs12313567	0	0	0	1	0
rs12313606	0	0	0	1	0
rs12313627	0	0	0	1	0
rs12313697	0	0	0	1	0
rs12313721	0	0	0	1	0
rs12313843	0	0	0	1	0
rs12313899	0	0	0	1	0
rs12313909	0	1	0	0	0
rs12313916	0	1	0	0	0
rs12314020	0	0	0	1	0
rs12314057	0	0	0	1	0
rs12314058	0	0	0	1	0
rs12314134	0	0	1	0	0
rs12314237	0	0	0	1	0
rs12314238	0	0	0	1	0
rs12314259	0	1	0	0	0
rs12314293	0	0	0	0	1
rs12314349	0	1	0	0	0
rs12314392	0	0	0	1	0
rs12314428	0	0	0	1	0
rs12314433	0	0	0	1	0
rs12314502	0	0	0	1	0
rs12314516	0	0	0	1	0
rs12314531	0	0	0	1	0
rs12314583	0	0	0	1	0
rs12314598	0	0	0	1	0
rs12314617	0	0	0	0	1
rs12314643	0	0	0	1	0
rs12314662	0	1	0	0	0
rs12314666	0	1	0	0	0
rs12314676	0	0	0	1	0
rs12314705	0	0	0	1	0
rs12314720	0	0	0	1	0
rs12314733	0	0	0	1	0
rs12314773	0	0	1	0	0
rs12314872	0	0	0	1	0
rs12314904	0	0	0	1	0
rs12314935	0	0	1	0	0
rs12314963	0	0	0	1	0
rs12315010	0	0	0	1	0
rs12315033	0	0	0	1	0
rs12315036	0	0	0	1	0
rs12315093	0	0	0	1	0
rs12315095	0	0	0	1	0
rs12315112	0	0	1	0	0
rs12315123	0	0	1	0	0
rs12315130	0	0	0	1	0
rs12315188	0	0	0	1	0
rs12315199	0	0	1	0	0
rs12315252	0	0	0	1	0
rs12315256	0	0	0	1	0
rs12315320	0	0	0	1	0
rs12315354	0	0	0	1	0
rs12315409	0	0	0	1	0
rs12315418	0	0	0	1	0
rs12315582	0	0	0	1	0
rs12315625	0	0	0	1	0
rs12315664	0	0	0	1	0
rs12315681	0	0	1	0	0
rs12315684	0	0	0	1	0
rs12315719	0	0	0	1	0
rs12315732	0	0	0	1	0
rs12315739	0	0	0	1	0
rs12315785	0	0	0	1	0
rs12315815	0	0	1	0	0
rs12315844	0	0	0	1	0
rs12315928	0	0	0	0	1
rs12315948	0	0	0	1	0
rs12315952	0	0	0	1	0
rs12315970	0	0	0	1	0
rs12315996	0	0	0	1	0
rs12316031	0	1	0	0	0
rs12316036	0	0	0	1	0
rs12316043	0	1	0	0	0
rs12316055	0	0	0	1	0
rs12316064	0	0	0	1	0
rs12316087	0	0	0	1	0
rs12316131	0	0	0	1	0
rs12316150	0	0	1	0	0
rs12316170	0	0	0	1	0
rs12316187	0	1	0	0	0
rs12316203	0	0	0	1	0
rs12316244	0	0	0	0	1
rs12316263	0	0	0	1	0
rs12316300	0	0	0	1	0
rs12316353	0	0	0	1	0
rs12316363	0	0	0	1	0
rs12316364	0	0	0	1	0
rs12316371	0	0	0	1	0
rs12316410	0	0	0	0	1
rs12316567	0	0	0	1	0
rs12316657	0	0	0	1	0
rs12316662	0	0	0	1	0
rs12316682	0	0	0	1	0
rs12316815	0	0	0	1	0
rs12316840	0	0	0	1	0
rs12316856	0	0	0	0	1
rs12316906	0	0	0	1	0
rs12316918	0	0	0	1	0
rs12316931	0	0	0	1	0
rs12316942	0	0	0	1	0
rs12316952	0	0	0	0	1
rs12316970	0	0	0	0	1
rs12316981	0	0	0	1	0
rs12316991	0	0	0	1	0
rs12317048	0	0	0	1	0
rs12317050	0	0	0	1	0
rs12317079	0	0	0	1	0
rs12317103	0	0	0	1	0
rs12317142	0	0	0	1	0
rs12317157	0	0	0	1	0
rs12317171	0	0	0	0	1
rs12317230	0	0	0	1	0
rs12317232	0	0	0	1	0
rs12317282	0	0	0	1	0
rs12317317	0	0	0	1	0
rs12317346	0	0	0	1	0
rs12317452	0	0	0	1	0
rs12317463	0	0	0	1	0
rs12317506	0	0	0	1	0
rs12317510	0	0	0	1	0
rs12317517	0	0	0	1	0
rs12317532	0	0	0	1	0
rs12317552	0	0	0	1	0
rs12317586	0	0	0	1	0
rs12317629	0	1	0	0	0
rs12317708	0	0	0	1	0
rs12317778	0	0	0	1	0
rs12317856	0	0	0	1	0
rs12317918	0	0	0	1	0
rs12317932	0	0	0	1	0
rs12318021	0	0	1	0	0
rs12318039	0	0	0	1	0
rs12318065	0	1	0	0	0
rs12318069	0	0	0	1	0
rs12318105	0	0	0	1	0
rs12318158	0	0	1	0	0
rs12318213	0	1	0	0	0
rs12318264	0	0	1	0	0
rs12318301	0	0	0	1	0
rs12318432	0	0	0	1	0
rs12318464	0	0	0	0	1
rs12318497	0	0	0	1	0
rs12318583	0	0	1	0	0
rs12318612	0	0	0	1	0
rs12318618	0	0	0	1	0
rs12318633	0	0	0	1	0
rs12318660	0	0	0	1	0
rs12318705	0	0	0	0	1
rs12318739	0	0	0	0	1
rs12318758	0	0	0	1	0
rs12318761	0	0	0	1	0
rs12318791	0	0	0	1	0
rs12318793	0	0	0	1	0
rs12318878	0	0	0	1	0
rs12318890	0	0	0	1	0
rs12318966	0	0	0	1	0
rs12319055	0	0	0	1	0
rs12319113	0	0	0	1	0
rs12319159	0	0	0	1	0
rs12319219	0	0	0	0	1
rs12319222	0	0	0	1	0
rs12319274	0	0	0	1	0
rs12319362	0	0	0	1	0
rs12319367	0	0	0	1	0
rs12319372	0	0	0	1	0
rs12319417	0	0	0	1	0
rs12319438	0	0	0	1	0
rs12319484	0	0	0	1	0
rs12319513	0	0	0	1	0
rs12319667	0	1	0	0	0
rs12319731	0	0	1	0	0
rs12319851	0	0	0	1	0
rs12319870	0	0	0	1	0
rs12319935	0	0	0	1	0
rs12319942	0	1	0	0	0
rs12319964	0	0	0	1	0
rs12320037	0	0	0	1	0
rs12320111	0	0	0	1	0
rs12320174	0	0	0	1	0
rs12320250	0	0	0	1	0
rs12320259	0	1	0	0	0
rs12320273	0	0	0	1	0
rs12320284	0	0	0	1	0
rs12320452	0	1	0	0	0
rs12320537	0	0	0	1	0
rs12320640	0	0	0	1	0
rs12320645	0	0	0	1	0
rs12320689	0	0	0	1	0
rs12320756	0	1	0	0	0
rs12320777	0	0	0	0	1
rs12320790	0	0	0	1	0
rs12320846	0	0	0	1	0
rs12320873	0	0	0	1	0
rs12320886	0	0	0	1	0
rs12320926	0	0	0	1	0
rs12320990	0	0	0	1	0
rs12321009	0	0	1	0	0
rs12321023	0	0	0	1	0
rs12321085	0	0	0	1	0
rs12321088	0	0	1	0	0
rs12321100	0	0	0	1	0
rs12321121	0	0	1	0	0
rs12321126	0	0	0	1	0
rs12321127	0	0	0	1	0
rs12321179	0	0	0	1	0
rs12321194	0	0	0	1	0
rs12321234	0	1	0	0	0
rs12321262	0	0	1	0	0
rs12321296	0	0	0	1	0
rs12321394	0	0	0	1	0
rs12321417	0	1	0	0	0
rs12321461	0	0	0	1	0
rs12321463	0	0	0	1	0
rs12321504	0	0	0	1	0
rs12321521	0	0	0	1	0
rs12321550	0	0	0	1	0
rs12321554	0	0	1	0	0
rs12321556	0	0	0	1	0
rs12321565	0	0	0	1	0
rs12321588	0	1	0	0	0
rs12321608	0	0	0	1	0
rs12321622	0	0	0	1	0
rs12321711	0	0	0	1	0
rs12321738	0	0	0	1	0
rs12321741	0	0	0	1	0
rs12321747	0	0	0	0	1
rs12321809	0	0	0	1	0
rs12321910	0	0	0	1	0
rs12321935	0	0	0	1	0
rs12321957	0	0	0	1	0
rs12321972	0	0	0	1	0
rs12321987	0	1	0	0	0
rs12322096	0	0	0	1	0
rs12322116	0	0	1	0	0
rs12322144	0	0	1	0	0
rs12322180	0	0	0	1	0
rs12322196	0	0	0	1	0
rs12322319	0	0	0	1	0
rs12322335	0	0	0	1	0
rs12322425	0	0	0	1	0
rs12322464	0	0	0	1	0
rs12322465	0	0	0	1	0
rs12322468	0	0	0	1	0
rs12322482	0	0	0	1	0
rs12322497	0	0	0	1	0
rs12322501	0	0	0	1	0
rs12322506	0	0	0	1	0
rs12322547	0	0	0	1	0
rs12322561	0	0	0	1	0
rs12322571	0	0	0	1	0
rs12322653	0	0	0	1	0
rs12322701	0	0	0	1	0
rs12322717	0	0	1	0	0
rs12322783	0	0	0	1	0
rs12322798	0	0	0	1	0
rs12322827	0	0	0	1	0
rs12322831	0	0	0	1	0
rs12322849	0	0	0	0	1
rs12322888	0	0	0	1	0
rs12322900	0	0	0	0	1
rs12322902	0	0	0	1	0
rs12323015	1	0	0	0	0
rs12323046	0	0	0	1	0
rs12323130	0	0	0	1	0
rs12323146	0	0	0	1	0
rs12323283	1	0	0	0	0
rs12323285	1	0	0	0	0
rs12323307	1	0	0	0	0
rs12323308	0	0	0	1	0
rs12323367	0	0	0	1	0
rs12323394	0	0	0	1	0
rs12323406	0	0	0	1	0
rs12323412	0	0	0	1	0
rs12323439	0	0	0	1	0
rs12323453	0	1	0	0	0
rs12323479	0	1	0	0	0
rs12323493	0	0	0	1	0
rs12323494	0	0	1	0	0
rs12323529	0	0	0	1	0
rs12323563	0	0	0	1	0
rs12323596	0	1	0	0	0
rs12323610	0	0	0	1	0
rs12323619	0	1	0	0	0
rs12323623	0	0	0	1	0
rs12323653	0	0	0	1	0
rs12323660	0	0	0	1	0
rs12323681	0	0	0	1	0
rs12323683	0	1	0	0	0
rs12323707	0	0	0	1	0
rs12323749	0	1	0	0	0
rs12323750	0	1	0	0	0
rs12323770	0	0	0	1	0
rs12323781	0	0	1	0	0
rs12323783	0	1	0	0	0
rs12323793	0	0	1	0	0
rs12323807	0	1	0	0	0
rs12323831	0	0	0	1	0
rs12323887	0	0	0	1	0
rs12323903	0	0	1	0	0
rs12323905	0	1	0	0	0
rs12323906	0	0	1	0	0
rs12323911	0	0	1	0	0
rs12323938	0	0	0	1	0
rs12323958	0	0	0	1	0
rs12324036	0	0	0	1	0
rs12324045	0	0	0	1	0
rs12324090	0	0	1	0	0
rs12324139	0	0	0	0	1
rs12324159	0	0	0	1	0
rs12324161	0	0	0	0	1
rs12324172	0	0	0	0	1
rs12324178	0	0	0	1	0
rs12324203	1	0	0	0	0
rs12324222	0	0	0	1	0
rs12324226	0	0	0	1	0
rs12324230	0	1	0	0	0
rs12324291	0	0	0	1	0
rs12324332	0	0	0	1	0
rs12324335	0	0	0	1	0
rs12324361	0	0	1	0	0
rs12324402	0	0	0	0	1
rs12324420	0	0	0	1	0
rs12324568	0	0	0	1	0
rs12324595	0	0	0	1	0
rs12324599	0	0	0	1	0
rs12324623	1	0	0	0	0
rs12324727	0	0	0	1	0
rs12324748	0	0	0	1	0
rs12324754	0	0	0	1	0
rs12324775	0	0	0	1	0
rs12324816	0	0	0	1	0
rs12324820	0	0	0	1	0
rs12324831	0	0	0	1	0
rs12324877	0	0	0	1	0
rs12324906	0	0	0	1	0
rs12324930	0	0	1	0	0
rs12324948	0	0	0	1	0
rs12324951	0	0	0	0	1
rs12324953	0	0	0	1	0
rs12324954	0	0	0	1	0
rs12324975	0	0	1	0	0
rs12324985	0	0	0	1	0
rs12324995	0	0	0	1	0
rs12325023	0	0	0	1	0
rs12325029	0	0	1	0	0
rs12325054	0	0	0	1	0
rs12325055	0	0	0	1	0
rs12325082	0	0	1	0	0
rs12325085	0	0	0	1	0
rs12325105	0	0	0	1	0
rs12325141	0	0	1	0	0
rs12325165	0	0	0	1	0
rs12325175	0	0	0	1	0
rs12325208	0	0	1	0	0
rs12325218	0	0	1	0	0
rs12325250	0	0	0	1	0
rs12325282	0	0	1	0	0
rs12325307	0	0	0	1	0
rs12325310	0	0	0	1	0
rs12325314	0	0	0	1	0
rs12325337	0	0	1	0	0
rs12325339	0	0	1	0	0
rs12325343	0	0	0	1	0
rs12325357	0	0	0	1	0
rs12325367	0	0	0	1	0
rs12325418	0	0	0	1	0
rs12325429	0	0	0	1	0
rs12325444	0	0	0	1	0
rs12325448	0	0	0	1	0
rs12325500	0	0	0	1	0
rs12325503	0	0	1	0	0
rs12325510	0	0	0	1	0
rs12325511	0	0	0	1	0
rs12325573	0	0	0	1	0
rs12325600	0	0	1	0	0
rs12325628	0	0	1	0	0
rs12325642	0	0	0	1	0
rs12325651	0	0	0	1	0
rs12325677	1	0	0	0	0
rs12325711	0	0	0	1	0
rs12325714	0	0	0	1	0
rs12325715	0	0	0	1	0
rs12325726	0	0	0	1	0
rs12325727	0	0	0	1	0
rs12325764	0	0	0	1	0
rs12325768	1	0	0	0	0
rs12325782	0	0	0	1	0
rs12325817	1	0	0	0	0
rs12325821	0	0	0	1	0
rs12325852	0	0	0	1	0
rs12325879	0	0	0	1	0
rs12325894	0	0	0	1	0
rs12325909	0	0	0	1	0
rs12325945	0	0	0	1	0
rs12326005	0	0	0	1	0
rs12326151	0	0	0	1	0
rs12326357	0	0	0	1	0
rs12326497	0	0	0	1	0
rs12326547	0	0	0	1	0
rs12326695	0	0	0	1	0
rs12326854	0	0	0	1	0
rs12326960	0	0	0	1	0
rs12327053	0	0	0	1	0
rs12327213	0	0	0	1	0
rs12327314	0	0	0	1	0
rs12327441	0	0	0	1	0
rs12327567	0	0	0	1	0
rs12327586	0	0	0	1	0
rs12327602	0	0	0	1	0
rs12327611	1	0	0	0	0
rs12327751	0	0	0	1	0
rs12327755	0	0	0	1	0
rs12327771	0	0	0	1	0
rs12327798	0	0	0	1	0
rs12327842	0	1	0	0	0
rs12327856	0	1	0	0	0
rs12327892	0	0	0	1	0
rs12327893	0	0	0	1	0
rs12327904	0	0	0	1	0
rs12327913	0	0	1	0	0
rs12327931	0	0	0	1	0
rs12327967	0	0	0	1	0
rs12327977	0	0	0	1	0
rs12327985	0	0	0	1	0
rs12328024	0	0	0	1	0
rs12328044	0	0	0	1	0
rs12328046	1	0	0	0	0
rs12328056	0	0	0	1	0
rs12328061	0	0	0	1	0
rs12328140	0	0	0	1	0
rs12328174	0	0	0	1	0
rs12328175	0	1	0	0	0
rs12328221	0	0	0	1	0
rs12328228	0	0	0	1	0
rs12328236	0	0	0	1	0
rs12328241	0	0	0	1	0
rs12328256	0	1	0	0	0
rs12328297	0	1	0	0	0
rs12328348	0	0	0	1	0
rs12328354	0	0	0	1	0
rs12328363	0	1	0	0	0
rs12328364	0	0	0	1	0
rs12328366	0	1	0	0	0
rs12328369	0	0	0	1	0
rs12328382	0	0	0	1	0
rs12328429	0	1	0	0	0
rs12328441	0	1	0	0	0
rs12328445	0	1	0	0	0
rs12328457	0	0	1	0	0
rs12328510	0	0	1	0	0
rs12328586	0	0	0	1	0
rs12328587	0	0	0	1	0
rs12328588	0	0	0	1	0
rs12328613	0	0	0	1	0
rs12328655	0	1	0	0	0
rs12328663	0	0	0	1	0
rs12328664	0	0	0	1	0
rs12328668	0	0	0	0	1
rs12328694	0	0	0	1	0
rs12328732	0	0	0	1	0
rs12328761	0	0	1	0	0
rs12328774	0	0	0	1	0
rs12328799	0	0	0	1	0
rs12328827	1	0	0	0	0
rs12328903	0	1	0	0	0
rs12329015	0	0	0	1	0
rs12329024	0	0	0	1	0
rs12329130	0	0	0	1	0
rs12329131	0	0	0	1	0
rs12329138	0	1	0	0	0
rs12329152	0	0	0	1	0
rs12329164	0	0	1	0	0
rs12329227	0	1	0	0	0
rs12329262	0	1	0	0	0
rs12329288	0	1	0	0	0
rs12329293	0	1	0	0	0
rs12329318	0	0	0	1	0
rs12329324	0	1	0	0	0
rs12329354	1	0	0	0	0
rs12329379	0	0	0	1	0
rs12329402	0	0	0	1	0
rs12329405	0	0	0	1	0
rs12329431	0	0	1	0	0
rs12329446	0	0	0	1	0
rs12329447	0	0	0	1	0
rs12329463	0	0	0	1	0
rs12329474	0	0	0	1	0
rs12329483	0	0	1	0	0
rs12329540	0	0	1	0	0
rs12329574	0	0	0	1	0
rs12329653	0	0	0	1	0
rs12329662	0	0	0	1	0
rs12329665	0	0	0	1	0
rs12329667	0	0	0	1	0
rs12329703	0	0	0	1	0
rs12329794	0	0	0	1	0
rs12329815	0	1	0	0	0
rs12329859	0	0	0	1	0
rs12329865	0	0	0	1	0
rs12330005	0	0	0	0	1
rs12330015	1	0	0	0	0
rs12330023	0	0	0	1	0
rs12330108	1	0	0	0	0
rs12330123	0	0	0	1	0
rs12330139	1	0	0	0	0
rs12330145	0	0	0	1	0
rs12330181	0	0	0	1	0
rs12330218	0	0	1	0	0
rs12330245	0	0	0	1	0
rs12330335	0	1	0	0	0
rs12330342	0	0	1	0	0
rs12330349	0	0	0	1	0
rs12330397	1	0	0	0	0
rs12330401	0	0	0	1	0
rs12330418	0	0	0	1	0
rs12330433	0	0	0	1	0
rs12330457	0	0	1	0	0
rs12330540	1	0	0	0	0
rs12330545	0	0	0	1	0
rs12330617	0	0	0	1	0
rs12330707	0	0	0	1	0
rs12330756	0	0	0	1	0
rs12330789	1	0	0	0	0
rs12330837	1	0	0	0	0
rs12330872	0	0	0	1	0
rs12330875	1	0	0	0	0
rs12330940	0	0	0	1	0
rs12330944	0	0	0	1	0
rs12330950	0	0	0	1	0
rs12331022	0	0	0	1	0
rs12331100	0	0	0	1	0
rs12331179	0	0	0	1	0
rs12331195	0	0	0	1	0
rs12331213	0	0	0	1	0
rs12331217	0	1	0	0	0
rs12331288	0	0	0	1	0
rs12331296	0	1	0	0	0
rs12331363	0	0	0	1	0
rs12331412	0	0	0	1	0
rs12331414	0	0	0	1	0
rs12331594	0	1	0	0	0
rs12331640	0	0	0	1	0
rs12331641	0	0	0	1	0
rs12331665	0	1	0	0	0
rs12331682	0	1	0	0	0
rs12332088	0	1	0	0	0
rs12332096	0	0	0	0	1
rs12332109	0	0	1	0	0
rs12332142	0	0	0	1	0
rs12332201	0	0	0	1	0
rs12332203	0	0	0	1	0
rs12332245	0	0	0	0	1
rs12332296	0	0	1	0	0
rs12332402	0	0	0	1	0
rs12332497	0	1	0	0	0
rs12332546	0	0	0	1	0
rs12332644	0	0	0	1	0
rs12332694	0	0	0	1	0
rs12332696	0	0	0	1	0
rs12332824	0	0	0	1	0
rs12332864	1	0	0	0	0
rs12333001	0	1	0	0	0
rs12333077	1	0	0	0	0
rs12333116	0	0	0	1	0
rs12333117	0	0	0	1	0
rs12333203	0	0	0	1	0
rs12333209	1	0	0	0	0
rs12333267	0	0	0	1	0
rs12333298	1	0	0	0	0
rs12333317	0	0	0	1	0
rs12333370	0	0	0	1	0
rs12333375	0	0	0	1	0
rs12333416	1	0	0	0	0
rs12333425	0	1	0	0	0
rs12333431	0	0	0	1	0
rs12333442	0	0	0	1	0
rs12333492	0	0	0	1	0
rs12333572	0	1	0	0	0
rs12333585	0	0	0	1	0
rs12333604	0	0	0	1	0
rs12333631	0	0	0	1	0
rs12333638	0	0	0	1	0
rs12333645	0	0	0	1	0
rs12333649	0	0	0	1	0
rs12333697	0	0	0	1	0
rs12333705	0	0	0	1	0
rs12333749	0	0	0	1	0
rs12333760	0	0	0	1	0
rs12333791	0	0	0	1	0
rs12333857	0	0	0	1	0
rs12333892	0	1	0	0	0
rs12333893	0	0	0	1	0
rs12333896	0	0	0	1	0
rs12333933	0	0	0	1	0
rs12333982	0	0	0	1	0
rs12333999	0	0	0	1	0
rs12334006	1	0	0	0	0
rs12334074	0	0	0	1	0
rs12334119	0	0	0	1	0
rs12334121	0	1	0	0	0
rs12334151	1	0	0	0	0
rs12334155	0	1	0	0	0
rs12334183	0	0	0	1	0
rs12334214	0	0	0	1	0
rs12334248	0	0	0	1	0
rs12334261	1	0	0	0	0
rs12334349	0	0	0	1	0
rs12334430	0	0	0	1	0
rs12334435	0	0	0	1	0
rs12334439	0	0	0	1	0
rs12334499	0	0	0	1	0
rs12334538	1	0	0	0	0
rs12334645	0	1	0	0	0
rs12334649	0	1	0	0	0
rs12334669	0	0	0	1	0
rs12334693	0	0	0	1	0
rs12334749	0	0	0	1	0
rs12334754	0	0	0	1	0
rs12334792	1	0	0	0	0
rs12334800	0	0	0	1	0
rs12334851	0	0	0	1	0
rs12335026	0	0	0	1	0
rs12335063	0	0	0	1	0
rs12335065	0	0	0	1	0
rs12335094	0	0	0	1	0
rs12335102	0	1	0	0	0
rs12335115	0	0	0	1	0
rs12335117	0	0	0	1	0
rs12335319	0	1	0	0	0
rs12335360	0	0	0	1	0
rs12335377	0	0	0	1	0
rs12335391	0	0	0	1	0
rs12335497	0	0	0	1	0
rs12335502	0	0	0	1	0
rs12335530	0	0	0	1	0
rs12335542	0	0	0	0	1
rs12335561	0	0	0	1	0
rs12335578	0	0	0	1	0
rs12335597	0	0	0	1	0
rs12335598	0	0	0	1	0
rs12335639	0	0	0	1	0
rs12335695	0	0	0	1	0
rs12335709	0	0	0	1	0
rs12335715	0	0	0	1	0
rs12335796	0	0	0	1	0
rs12335800	0	0	1	0	0
rs12335821	0	0	0	1	0
rs12335852	0	0	0	1	0
rs12336003	0	0	0	1	0
rs12336050	0	0	0	1	0
rs12336092	0	0	0	1	0
rs12336101	0	0	0	1	0
rs12336113	0	0	0	1	0
rs12336135	0	0	0	1	0
rs12336140	0	0	0	1	0
rs12336159	0	0	0	1	0
rs12336207	0	0	0	1	0
rs12336217	0	1	0	0	0
rs12336269	0	0	0	1	0
rs12336384	0	0	0	1	0
rs12336411	0	0	0	1	0
rs12336431	0	0	0	1	0
rs12336467	0	1	0	0	0
rs12336488	0	0	0	1	0
rs12336550	0	0	0	1	0
rs12336593	0	0	0	1	0
rs12336634	0	0	0	1	0
rs12336668	0	0	0	1	0
rs12336773	0	0	0	1	0
rs12336778	0	0	0	1	0
rs12336879	0	0	0	1	0
rs12336893	0	0	0	1	0
rs12336895	0	0	0	1	0
rs12336958	0	0	0	1	0
rs12336962	0	0	0	1	0
rs12336986	0	0	0	1	0
rs12337005	0	0	0	1	0
rs12337046	0	0	0	1	0
rs12337049	0	1	0	0	0
rs12337067	0	0	0	1	0
rs12337068	0	0	0	1	0
rs12337165	0	0	0	1	0
rs12337262	0	0	0	1	0
rs12337268	0	0	0	1	0
rs12337286	0	0	0	1	0
rs12337287	0	0	0	0	1
rs12337322	0	0	0	1	0
rs12337350	0	0	0	1	0
rs12337411	0	0	0	1	0
rs12337419	0	0	0	1	0
rs12337421	0	0	0	1	0
rs12337437	0	0	0	1	0
rs12337444	0	0	0	1	0
rs12337486	0	0	0	1	0
rs12337488	0	0	0	1	0
rs12337532	0	0	0	1	0
rs12337561	0	0	0	1	0
rs12337644	0	0	0	1	0
rs12337651	0	1	0	0	0
rs12337892	0	0	0	1	0
rs12337896	0	0	0	1	0
rs12337899	0	0	0	1	0
rs12337918	0	0	0	1	0
rs12337943	0	0	0	1	0
rs12337950	0	0	1	0	0
rs12338018	0	0	0	1	0
rs12338075	0	0	0	1	0
rs12338076	0	0	0	1	0
rs12338120	0	1	0	0	0
rs12338165	0	0	0	1	0
rs12338179	0	0	0	1	0
rs12338219	0	0	0	1	0
rs12338256	0	0	0	1	0
rs12338274	0	0	0	1	0
rs12338284	0	0	0	1	0
rs12338308	0	0	0	1	0
rs12338343	0	0	0	1	0
rs12338388	0	0	0	1	0
rs12338472	0	0	0	1	0
rs12338541	0	0	0	1	0
rs12338621	0	0	0	1	0
rs12338647	0	0	0	1	0
rs12338662	0	0	0	1	0
rs12338677	0	0	0	1	0
rs12338715	0	0	0	1	0
rs12338755	0	0	0	1	0
rs12338761	0	0	0	1	0
rs12338784	0	0	0	1	0
rs12338924	0	0	0	1	0
rs12338949	0	0	0	1	0
rs12338969	0	0	0	1	0
rs12338984	0	0	0	1	0
rs12338996	0	0	0	1	0
rs12339000	0	0	0	1	0
rs12339036	0	0	0	1	0
rs12339074	0	0	0	1	0
rs12339129	0	0	0	1	0
rs12339200	0	0	0	1	0
rs12339218	0	0	0	1	0
rs12339229	0	0	0	1	0
rs12339242	0	0	0	1	0
rs12339265	0	0	0	1	0
rs12339307	0	0	0	1	0
rs12339309	0	0	0	1	0
rs12339310	0	0	0	1	0
rs12339313	0	0	0	1	0
rs12339361	0	0	0	1	0
rs12339395	0	0	0	1	0
rs12339411	0	0	0	1	0
rs12339492	0	0	0	1	0
rs12339507	0	0	0	1	0
rs12339518	0	0	0	1	0
rs12339547	0	0	0	1	0
rs12339572	0	0	0	1	0
rs12339610	0	0	0	1	0
rs12339629	0	0	1	0	0
rs12339727	0	0	0	1	0
rs12339761	0	0	0	1	0
rs12339787	0	0	1	0	0
rs12339818	0	0	1	0	0
rs12339866	0	0	1	0	0
rs12339929	0	0	0	1	0
rs12339980	0	0	0	1	0
rs12340006	0	0	0	1	0
rs12340038	0	0	0	1	0
rs12340041	0	0	0	1	0
rs12340081	0	0	0	1	0
rs12340116	0	0	0	1	0
rs12340159	0	0	0	1	0
rs12340165	0	0	0	1	0
rs12340202	0	0	0	1	0
rs12340211	0	0	0	1	0
rs12340239	0	0	0	1	0
rs12340244	0	0	0	1	0
rs12340246	0	0	0	1	0
rs12340263	0	0	0	1	0
rs12340270	0	0	0	1	0
rs12340285	0	0	0	1	0
rs12340291	0	0	0	1	0
rs12340296	0	0	0	1	0
rs12340324	0	0	0	1	0
rs12340343	0	0	0	1	0
rs12340392	0	0	0	1	0
rs12340408	0	0	0	1	0
rs12340424	0	0	0	1	0
rs12340429	0	0	0	1	0
rs12340431	0	0	0	1	0
rs12340448	0	0	0	1	0
rs12340471	0	0	0	1	0
rs12340481	0	0	0	1	0
rs12340568	0	0	0	1	0
rs12340578	0	0	0	1	0
rs12340608	0	0	0	1	0
rs12340690	0	0	0	1	0
rs12340711	0	0	0	1	0
rs12340762	0	0	0	1	0
rs12340780	0	0	0	1	0
rs12340793	0	0	0	1	0
rs12340798	0	0	0	1	0
rs12340839	0	0	0	1	0
rs12340868	0	0	0	0	1
rs12340870	0	0	0	1	0
rs12340877	0	0	0	1	0
rs12340955	0	0	0	1	0
rs12340962	0	0	0	1	0
rs12341000	0	0	0	1	0
rs12341036	0	0	0	1	0
rs12341045	0	0	0	1	0
rs12341078	0	0	0	1	0
rs12341109	0	0	0	1	0
rs12341121	0	1	0	0	0
rs12341159	0	0	0	1	0
rs12341171	0	0	0	1	0
rs12341185	0	0	0	1	0
rs12341193	0	0	0	1	0
rs12341214	0	0	0	1	0
rs12341230	0	0	0	1	0
rs12341235	0	0	0	1	0
rs12341265	0	0	0	0	1
rs12341352	1	0	0	0	0
rs12341358	0	0	0	1	0
rs12341372	0	0	0	1	0
rs12341390	0	0	0	1	0
rs12341417	0	0	0	1	0
rs12341419	0	0	0	1	0
rs12341421	0	1	0	0	0
rs12341492	0	0	0	1	0
rs12341511	0	0	0	1	0
rs12341535	0	0	0	1	0
rs12341543	0	0	0	1	0
rs12341559	0	0	0	1	0
rs12341568	0	0	1	0	0
rs12341573	0	0	0	1	0
rs12341585	0	0	0	1	0
rs12341598	0	0	0	1	0
rs12341647	0	0	0	1	0
rs12341648	0	0	0	1	0
rs12341672	0	0	0	1	0
rs12341749	0	0	0	1	0
rs12341755	0	0	0	1	0
rs12341773	0	0	0	1	0
rs12341799	0	0	0	0	1
rs12341841	0	0	0	1	0
rs12341882	0	0	0	1	0
rs12341918	0	0	0	1	0
rs12341922	0	0	1	0	0
rs12341976	0	1	0	0	0
rs12341980	0	0	0	1	0
rs12341997	0	0	0	1	0
rs12342005	0	0	0	1	0
rs12342012	0	0	0	1	0
rs12342062	0	0	0	1	0
rs12342063	0	0	0	1	0
rs12342098	0	0	0	1	0
rs12342122	0	0	0	1	0
rs12342165	0	0	0	1	0
rs12342174	0	0	0	1	0
rs12342208	0	0	0	1	0
rs12342226	0	0	0	1	0
rs12342245	0	0	0	1	0
rs12342280	0	0	0	1	0
rs12342299	0	0	0	1	0
rs12342306	0	0	0	1	0
rs12342320	0	0	0	1	0
rs12342340	0	0	0	1	0
rs12342344	0	0	0	1	0
rs12342358	0	0	0	1	0
rs12342360	0	0	0	1	0
rs12342373	0	1	0	0	0
rs12342392	0	0	1	0	0
rs12342443	0	0	0	0	1
rs12342458	0	0	0	1	0
rs12342475	0	0	0	1	0
rs12342623	0	0	1	0	0
rs12342630	0	0	0	1	0
rs12342640	0	0	0	1	0
rs12342643	0	0	0	1	0
rs12342652	0	0	0	1	0
rs12342674	0	0	0	1	0
rs12342693	0	0	0	1	0
rs12342710	0	0	1	0	0
rs12342789	0	0	0	1	0
rs12342801	0	0	0	1	0
rs12342850	0	0	0	1	0
rs12342923	0	0	0	1	0
rs12342966	0	0	0	1	0
rs12342978	0	0	0	1	0
rs12343024	0	0	0	1	0
rs12343063	0	0	0	1	0
rs12343091	0	0	0	1	0
rs12343256	0	0	0	1	0
rs12343316	0	0	0	1	0
rs12343337	0	0	0	1	0
rs12343358	0	0	0	1	0
rs12343373	0	0	0	1	0
rs12343379	0	0	0	1	0
rs12343415	0	0	0	1	0
rs12343455	0	0	0	1	0
rs12343502	0	0	0	1	0
rs12343509	0	0	0	1	0
rs12343515	0	0	0	1	0
rs12343574	0	1	0	0	0
rs12343596	0	0	0	1	0
rs12343612	0	0	0	1	0
rs12343664	0	0	0	1	0
rs12343667	0	0	0	1	0
rs12343671	0	0	0	1	0
rs12343681	0	0	0	1	0
rs12343708	0	0	0	1	0
rs12343732	0	0	0	1	0
rs12343735	0	1	0	0	0
rs12343737	0	0	0	1	0
rs12343811	0	0	0	1	0
rs12343822	0	0	0	1	0
rs12343854	0	0	1	0	0
rs12343893	0	0	0	1	0
rs12343895	0	0	0	1	0
rs12343956	0	0	0	1	0
rs12343970	0	0	1	0	0
rs12344045	0	0	0	1	0
rs12344048	0	0	0	0	1
rs12344049	0	0	0	1	0
rs12344053	0	0	0	1	0
rs12344061	0	0	0	1	0
rs12344067	0	0	0	1	0
rs12344079	0	0	0	1	0
rs12344205	0	0	0	1	0
rs12344208	1	0	0	0	0
rs12344252	0	0	0	1	0
rs12344307	0	0	0	1	0
rs12344394	0	0	0	1	0
rs12344411	0	0	0	1	0
rs12344445	0	0	0	1	0
rs12344446	0	0	0	1	0
rs12344456	0	0	0	1	0
rs12344554	0	0	0	0	1
rs12344558	0	0	0	1	0
rs12344570	0	0	0	1	0
rs12344593	0	0	0	1	0
rs12344609	0	0	0	1	0
rs12344634	0	0	0	1	0
rs12344635	0	0	1	0	0
rs12344656	0	0	0	1	0
rs12344667	0	0	0	1	0
rs12344668	0	0	1	0	0
rs12344679	0	0	1	0	0
rs12344703	0	0	0	1	0
rs12344739	0	0	0	1	0
rs12344743	0	0	0	1	0
rs12344755	0	0	0	0	1
rs12344759	0	0	0	1	0
rs12344762	0	0	0	1	0
rs12344789	0	0	0	1	0
rs12344813	0	0	0	1	0
rs12344829	0	0	0	1	0
rs12344832	0	0	0	1	0
rs12344868	0	0	0	1	0
rs12344878	0	0	0	1	0
rs12344881	0	0	0	0	1
rs12344894	0	0	0	1	0
rs12344906	0	0	1	0	0
rs12344915	0	0	0	1	0
rs12344926	0	0	0	1	0
rs12344929	0	0	0	1	0
rs12344930	0	0	0	1	0
rs12344951	0	0	0	1	0
rs12344962	0	0	1	0	0
rs12344975	0	0	0	1	0
rs12344987	0	0	0	1	0
rs12344999	0	0	0	1	0
rs12345011	0	0	0	1	0
rs12345014	0	0	0	1	0
rs12345015	0	0	0	1	0
rs12345029	0	0	0	0	1
rs12345059	0	0	0	1	0
rs12345062	0	0	0	1	0
rs12345065	0	0	0	1	0
rs12345118	0	0	0	1	0
rs12345236	0	0	0	1	0
rs12345275	0	0	0	1	0
rs12345422	0	0	0	1	0
rs12345429	0	0	0	1	0
rs12345432	0	0	0	1	0
rs12345444	0	0	0	1	0
rs12345565	0	0	0	1	0
rs12345600	0	0	0	1	0
rs12345631	0	0	0	1	0
rs12345660	0	0	0	1	0
rs12345675	0	0	0	1	0
rs12345759	0	0	0	1	0
rs12345788	0	0	0	1	0
rs12345800	0	0	0	1	0
rs12345801	0	0	0	1	0
rs12345809	0	0	0	1	0
rs12345827	0	0	0	1	0
rs12345828	0	0	0	1	0
rs12345830	0	0	0	1	0
rs12345838	0	0	0	1	0
rs12345848	0	0	0	1	0
rs12345865	0	0	0	1	0
rs12345879	0	0	0	1	0
rs12346001	0	0	0	1	0
rs12346008	0	0	0	1	0
rs12346015	0	0	0	1	0
rs12346029	0	0	0	1	0
rs12346037	0	0	0	1	0
rs12346124	0	0	0	1	0
rs12346216	0	0	0	1	0
rs12346224	0	0	0	1	0
rs12346299	0	0	0	1	0
rs12346312	0	0	0	1	0
rs12346349	0	0	0	1	0
rs12346412	0	0	0	1	0
rs12346445	0	0	0	1	0
rs12346469	0	0	0	1	0
rs12346500	0	0	0	1	0
rs12346504	0	0	0	1	0
rs12346506	0	0	0	0	1
rs12346539	0	0	1	0	0
rs12346540	0	0	0	1	0
rs12346650	0	0	0	1	0
rs12346653	0	0	1	0	0
rs12346679	0	0	0	1	0
rs12346727	0	0	0	1	0
rs12346826	0	0	0	1	0
rs12346831	0	0	0	1	0
rs12346850	0	0	0	1	0
rs12346862	0	0	0	1	0
rs12346871	0	0	0	1	0
rs12346891	0	0	0	1	0
rs12346913	0	0	0	1	0
rs12346924	0	0	0	1	0
rs12346943	0	0	0	1	0
rs12346944	0	0	1	0	0
rs12346971	0	0	0	1	0
rs12347056	0	0	0	1	0
rs12347082	0	0	0	1	0
rs12347092	0	0	0	1	0
rs12347124	0	0	0	1	0
rs12347131	0	0	0	1	0
rs12347152	0	0	0	1	0
rs12347201	0	0	0	1	0
rs12347205	0	0	0	0	1
rs12347222	0	0	0	1	0
rs12347230	0	0	0	1	0
rs12347249	0	0	0	1	0
rs12347267	0	0	1	0	0
rs12347273	0	0	0	1	0
rs12347318	0	0	0	1	0
rs12347321	1	0	0	0	0
rs12347347	0	0	0	1	0
rs12347365	0	0	0	1	0
rs12347373	0	0	0	1	0
rs12347391	0	0	0	1	0
rs12347394	0	0	0	1	0
rs12347433	0	0	0	1	0
rs12347436	0	0	0	1	0
rs12347507	0	0	0	1	0
rs12347529	0	0	0	1	0
rs12347543	0	0	0	1	0
rs12347548	0	0	0	1	0
rs12347560	0	0	0	1	0
rs12347591	0	0	0	1	0
rs12347777	0	0	0	1	0
rs12347822	0	0	0	1	0
rs12347862	0	0	0	1	0
rs12347865	0	0	0	1	0
rs12347905	0	0	0	1	0
rs12347942	0	0	0	1	0
rs12347952	0	0	0	1	0
rs12348020	0	0	0	1	0
rs12348024	0	0	0	1	0
rs12348066	0	0	0	1	0
rs12348090	0	0	0	1	0
rs12348177	0	0	0	1	0
rs12348192	0	0	0	1	0
rs12348240	0	0	0	1	0
rs12348251	0	1	0	0	0
rs12348349	0	0	0	1	0
rs12348368	0	0	0	1	0
rs12348387	0	0	0	1	0
rs12348435	0	0	0	1	0
rs12348447	0	0	0	1	0
rs12348474	0	0	0	1	0
rs12348476	0	0	0	1	0
rs12348506	0	0	0	1	0
rs12348514	0	0	0	1	0
rs12348522	0	0	0	1	0
rs12348528	0	0	0	1	0
rs12348557	0	0	0	1	0
rs12348596	0	0	0	1	0
rs12348614	1	0	0	0	0
rs12348616	0	0	0	1	0
rs12348624	1	0	0	0	0
rs12348651	0	0	0	1	0
rs12348670	0	0	0	1	0
rs12348703	0	0	0	1	0
rs12348723	0	0	0	1	0
rs12348735	0	0	0	1	0
rs12348740	0	0	0	1	0
rs12348746	0	0	0	1	0
rs12348783	0	0	0	1	0
rs12348794	0	0	0	1	0
rs12348837	0	0	0	1	0
rs12348870	0	0	0	1	0
rs12348895	0	0	0	1	0
rs12348902	0	0	0	1	0
rs12348908	0	0	1	0	0
rs12349043	0	0	0	1	0
rs12349056	0	0	1	0	0
rs12349074	0	0	0	0	1
rs12349075	0	0	0	1	0
rs12349132	0	0	0	1	0
rs12349134	0	0	0	1	0
rs12349137	0	0	0	1	0
rs12349206	0	0	0	1	0
rs12349207	0	0	0	1	0
rs12349270	0	0	0	1	0
rs12349288	0	0	0	1	0
rs12349324	0	0	0	1	0
rs12349376	0	0	0	1	0
rs12349414	0	0	0	1	0
rs12349433	1	0	0	0	0
rs12349436	0	0	0	1	0
rs12349447	0	0	0	1	0
rs12349497	0	0	0	1	0
rs12349498	0	0	0	1	0
rs12349549	0	0	0	1	0
rs12349554	0	0	0	1	0
rs12349585	0	0	0	1	0
rs12349595	0	0	0	1	0
rs12349599	0	0	0	1	0
rs12349657	0	0	0	1	0
rs12349665	0	0	0	1	0
rs12349666	0	0	0	1	0
rs12349713	0	0	0	1	0
rs12349777	0	0	0	1	0
rs12349797	0	0	0	1	0
rs12349820	0	0	0	1	0
rs12349857	0	0	0	1	0
rs12349888	0	0	0	1	0
rs12349911	0	0	0	1	0
rs12349928	0	0	0	1	0
rs12349990	0	0	0	1	0
rs12350027	0	0	0	1	0
rs12350046	0	0	0	1	0
rs12350076	0	0	0	1	0
rs12350082	0	0	0	1	0
rs12350094	0	0	0	1	0
rs12350124	0	0	0	1	0
rs12350194	0	0	0	1	0
rs12350286	0	0	0	1	0
rs12350305	0	0	0	1	0
rs12350330	0	0	0	1	0
rs12350351	0	0	0	1	0
rs12350369	0	0	0	1	0
rs12350402	0	0	0	1	0
rs12350417	0	0	0	0	1
rs12350441	0	0	0	1	0
rs12350467	0	0	0	1	0
rs12350471	0	0	0	1	0
rs12350494	0	0	0	1	0
rs12350534	0	0	0	1	0
rs12350625	0	0	0	1	0
rs12350639	0	0	0	1	0
rs12350794	0	0	0	1	0
rs12350820	0	0	1	0	0
rs12350901	0	0	0	1	0
rs12350916	0	0	0	1	0
rs12350955	0	0	0	1	0
rs12350977	0	0	0	1	0
rs12350980	0	0	0	1	0
rs12350994	0	0	0	1	0
rs12351083	0	0	0	1	0
rs12351089	0	0	0	1	0
rs12351103	0	0	0	1	0
rs12351118	0	0	1	0	0
rs12351145	0	0	0	1	0
rs12351156	0	0	0	1	0
rs12351238	0	0	0	1	0
rs12351263	0	1	0	0	0
rs12351294	0	0	0	1	0
rs12351317	0	0	0	1	0
rs12351319	0	0	0	1	0
rs12351354	0	0	0	1	0
rs12351371	0	0	0	1	0
rs12351421	0	0	0	1	0
rs12351446	0	0	0	1	0
rs12351473	0	0	0	1	0
rs12351496	0	0	0	1	0
rs12351510	0	0	0	1	0
rs12351518	0	0	1	0	0
rs12351528	0	0	0	1	0
rs12351552	0	0	0	1	0
rs12351554	0	0	0	1	0
rs12351693	0	0	0	1	0
rs12351810	0	0	0	1	0
rs12351845	0	0	0	1	0
rs12351877	0	0	0	1	0
rs12351878	0	0	0	1	0
rs12351907	0	0	0	1	0
rs12351926	0	0	0	1	0
rs12352048	0	0	0	1	0
rs12352119	0	0	0	1	0
rs12352128	0	0	0	1	0
rs12352139	0	0	0	1	0
rs12352141	0	0	0	1	0
rs12352174	0	0	0	1	0
rs12352188	0	0	0	1	0
rs12352190	0	0	0	1	0
rs12352194	0	0	0	0	1
rs12352207	0	0	0	1	0
rs12352272	0	0	0	1	0
rs12352283	0	0	1	0	0
rs12352293	0	0	0	1	0
rs12352357	0	0	0	1	0
rs12352375	0	1	0	0	0
rs12352376	0	0	0	1	0
rs12352379	0	0	0	1	0
rs12352442	0	0	0	1	0
rs12352501	0	0	0	1	0
rs12352544	0	0	0	1	0
rs12352564	0	0	0	1	0
rs12352592	0	0	0	1	0
rs12352595	0	1	0	0	0
rs12352598	0	0	0	0	1
rs12352618	0	0	0	1	0
rs12352657	0	0	0	1	0
rs12352675	0	0	0	1	0
rs12352756	0	0	0	1	0
rs12352815	0	0	0	1	0
rs12352920	0	0	0	1	0
rs12352938	0	0	0	1	0
rs12352958	0	0	0	1	0
rs12352981	0	0	0	1	0
rs12352989	0	0	0	1	0
rs12352992	0	0	0	1	0
rs12353019	0	0	0	1	0
rs12353020	0	0	0	1	0
rs12353087	0	0	0	1	0
rs12353171	0	0	0	1	0
rs12353173	1	0	0	0	0
rs12353178	0	0	0	1	0
rs12353214	0	0	0	0	1
rs12353230	0	0	0	1	0
rs12353235	0	0	1	0	0
rs12353258	0	0	0	1	0
rs12353269	0	0	0	1	0
rs12353282	0	0	0	1	0
rs12353320	0	0	0	1	0
rs12353463	0	0	0	1	0
rs12353950	0	0	0	1	0
rs12354019	0	0	0	1	0
rs12354050	1	0	0	0	0
rs12354068	0	0	0	1	0
rs12354098	0	0	0	1	0
rs12354113	0	0	0	1	0
rs12354153	0	0	0	1	0
rs12354155	0	0	0	1	0
rs12354158	0	0	0	1	0
rs12354162	1	0	0	0	0
rs12354190	0	0	0	1	0
rs12354247	0	0	0	1	0
rs12354253	0	1	0	0	0
rs12354267	0	0	0	1	0
rs12354299	0	0	0	1	0
rs12354300	0	0	0	1	0
rs12354311	0	0	0	1	0
rs12354344	0	0	0	1	0
rs12354348	0	0	0	1	0
rs12354365	0	0	1	0	0
rs12354395	0	0	0	1	0
rs12354433	0	0	0	0	1
rs12354436	0	1	0	0	0
rs12354447	0	1	0	0	0
rs12354451	0	0	0	1	0
rs12354456	0	0	0	1	0
rs12354465	0	0	0	1	0
rs12354492	0	0	0	1	0
rs12354596	0	0	0	1	0
rs12354712	0	0	0	0	1
rs12354716	0	1	0	0	0
rs12354722	0	0	0	1	0
rs12354723	0	0	0	1	0
rs12354742	0	0	0	0	1
rs12354768	0	0	0	1	0
rs12354771	0	0	0	1	0
rs12354778	0	0	0	1	0
rs12354794	1	0	0	0	0
rs12354802	0	0	0	0	1
rs12354820	0	1	0	0	0
rs12354825	0	0	0	1	0
rs12354831	0	0	0	1	0
rs12354845	1	0	0	0	0
rs12354848	0	0	0	1	0
rs12354871	0	1	0	0	0
rs12354873	0	0	0	1	0
rs12354901	0	0	0	1	0
rs12354903	0	0	0	1	0
rs12354965	1	0	0	0	0
rs12354994	0	0	0	0	1
rs12354998	0	0	0	1	0
rs12355004	0	1	0	0	0
rs12355006	0	0	0	1	0
rs12355008	1	0	0	0	0
rs12355027	1	0	0	0	0
rs12355034	0	0	0	1	0
rs12355065	0	0	0	1	0
rs12355073	0	0	0	1	0
rs12355101	0	0	0	1	0
rs12355106	1	0	0	0	0
rs12355114	0	0	0	1	0
rs12355120	0	0	0	1	0
rs12355126	0	0	0	1	0
rs12355129	0	0	0	1	0
rs12355140	0	0	0	1	0
rs12355173	0	0	0	1	0
rs12355176	0	0	0	0	1
rs12355271	0	0	0	1	0
rs12355274	0	0	0	0	1
rs12355308	0	0	0	1	0
rs12355324	0	0	0	1	0
rs12355332	0	0	0	0	1
rs12355374	0	0	0	1	0
rs12355384	0	0	0	1	0
rs12355387	0	0	0	1	0
rs12355422	0	0	0	0	1
rs12355429	0	0	0	1	0
rs12355548	1	0	0	0	0
rs12355549	0	1	0	0	0
rs12355597	0	0	0	1	0
rs12355655	0	0	0	1	0
rs12355656	0	0	1	0	0
rs12355679	0	1	0	0	0
rs12355689	0	0	0	1	0
rs12355718	1	0	0	0	0
rs12355731	0	0	0	0	1
rs12355753	1	0	0	0	0
rs12355760	0	0	0	0	1
rs12355768	1	0	0	0	0
rs12355795	0	0	0	1	0
rs12355819	0	0	0	1	0
rs12355866	0	0	0	1	0
rs12355888	0	0	0	0	1
rs12355897	0	0	0	1	0
rs12355936	0	1	0	0	0
rs12355958	0	0	0	1	0
rs12356031	0	0	0	1	0
rs12356044	1	0	0	0	0
rs12356063	0	0	0	1	0
rs12356109	0	0	0	0	1
rs12356110	0	0	0	1	0
rs12356127	0	0	0	1	0
rs12356206	0	0	0	1	0
rs12356212	0	0	0	1	0
rs12356244	0	0	0	1	0
rs12356297	0	0	0	1	0
rs12356346	0	0	0	1	0
rs12356352	0	0	0	1	0
rs12356375	0	0	0	1	0
rs12356489	0	0	0	1	0
rs12356639	0	1	0	0	0
rs12356643	0	1	0	0	0
rs12356649	1	0	0	0	0
rs12356677	1	0	0	0	0
rs12356719	0	1	0	0	0
rs12356723	0	0	0	1	0
rs12356764	0	1	0	0	0
rs12356775	0	0	0	1	0
rs12356778	1	0	0	0	0
rs12356872	0	0	0	1	0
rs12356995	0	0	0	1	0
rs12357019	0	0	0	1	0
rs12357069	0	0	0	0	1
rs12357074	0	0	0	1	0
rs12357082	0	0	0	1	0
rs12357089	0	0	0	1	0
rs12357104	0	1	0	0	0
rs12357173	0	0	0	1	0
rs12357182	0	1	0	0	0
rs12357187	0	0	0	1	0
rs12357211	0	0	0	1	0
rs12357238	0	1	0	0	0
rs12357264	0	0	0	1	0
rs12357281	0	0	1	0	0
rs12357305	0	0	0	1	0
rs12357323	0	0	0	1	0
rs12357337	0	0	0	1	0
rs12357338	0	0	0	1	0
rs12357368	0	1	0	0	0
rs12357399	0	0	0	1	0
rs12357442	0	0	0	0	1
rs12357443	0	1	0	0	0
rs12357485	0	1	0	0	0
rs12357501	1	0	0	0	0
rs12357504	1	0	0	0	0
rs12357513	0	0	0	1	0
rs12357521	0	0	0	0	1
rs12357533	1	0	0	0	0
rs12357609	0	0	0	1	0
rs12357659	0	0	0	1	0
rs12357670	0	0	0	1	0
rs12357686	0	1	0	0	0
rs12357750	0	0	0	1	0
rs12357753	0	0	0	1	0
rs12357775	1	0	0	0	0
rs12357804	1	0	0	0	0
rs12357817	1	0	0	0	0
rs12357844	0	0	1	0	0
rs12357857	0	0	0	1	0
rs12357865	0	0	0	1	0
rs12357893	0	1	0	0	0
rs12357899	1	0	0	0	0
rs12357919	0	0	0	1	0
rs12357970	1	0	0	0	0
rs12358003	1	0	0	0	0
rs12358021	0	0	0	1	0
rs12358029	0	0	0	1	0
rs12358045	0	1	0	0	0
rs12358079	0	0	0	1	0
rs12358110	0	0	0	0	1
rs12358123	0	0	0	1	0
rs12358200	0	1	0	0	0
rs12358230	0	1	0	0	0
rs12358246	1	0	0	0	0
rs12358284	1	0	0	0	0
rs12358297	0	1	0	0	0
rs12358311	0	0	0	1	0
rs12358315	0	0	0	1	0
rs12358325	0	0	0	0	1
rs12358357	0	0	0	1	0
rs12358370	0	0	0	1	0
rs12358397	1	0	0	0	0
rs12358407	0	0	0	1	0
rs12358420	0	0	0	1	0
rs12358424	0	0	0	1	0
rs12358429	0	0	0	1	0
rs12358460	0	0	0	1	0
rs12358469	0	0	0	1	0
rs12358477	0	0	0	1	0
rs12358481	0	0	0	1	0
rs12358484	0	0	0	1	0
rs12358517	0	0	0	1	0
rs12358551	0	0	0	1	0
rs12358563	0	0	0	0	1
rs12358593	0	0	0	1	0
rs12358612	0	0	0	1	0
rs12358626	0	0	0	1	0
rs12358632	0	0	0	1	0
rs12358639	0	0	0	1	0
rs12358646	0	1	0	0	0
rs12358647	0	0	0	0	1
rs12358659	0	0	0	1	0
rs12358697	0	0	0	1	0
rs12358711	0	0	0	1	0
rs12358715	0	0	0	1	0
rs12358717	1	0	0	0	0
rs12358763	1	0	0	0	0
rs12358796	0	0	0	1	0
rs12358804	0	0	0	0	1
rs12358815	0	0	0	1	0
rs12358817	0	0	0	0	1
rs12358818	1	0	0	0	0
rs12358825	0	0	0	1	0
rs12358858	1	0	0	0	0
rs12358865	0	0	0	1	0
rs12358887	0	0	0	1	0
rs12358897	0	1	0	0	0
rs12358915	0	0	0	1	0
rs12358956	0	0	0	1	0
rs12358970	0	0	0	0	1
rs12358992	0	0	0	1	0
rs12359013	0	0	0	1	0
rs12359021	0	0	0	1	0
rs12359037	0	0	0	1	0
rs12359060	0	0	0	1	0
rs12359061	0	0	0	1	0
rs12359069	0	0	0	1	0
rs12359072	0	0	0	1	0
rs12359076	0	1	0	0	0
rs12359085	0	0	0	1	0
rs12359147	0	0	0	1	0
rs12359148	0	0	0	0	1
rs12359169	0	0	0	1	0
rs12359174	0	0	0	0	1
rs12359193	0	0	0	1	0
rs12359256	1	0	0	0	0
rs12359262	0	0	0	1	0
rs12359272	0	0	0	1	0
rs12359282	0	0	0	1	0
rs12359299	0	0	0	0	1
rs12359318	0	0	0	1	0
rs12359340	0	0	0	0	1
rs12359343	0	0	0	1	0
rs12359353	0	0	0	1	0
rs12359365	0	0	0	1	0
rs12359366	0	0	0	1	0
rs12359374	1	0	0	0	0
rs12359379	1	0	0	0	0
rs12359399	0	0	0	1	0
rs12359422	0	0	0	0	1
rs12359428	0	0	0	1	0
rs12359431	0	0	0	1	0
rs12359507	0	0	0	1	0
rs12359517	0	0	0	1	0
rs12359547	0	0	0	0	1
rs12359611	0	0	0	1	0
rs12359615	0	1	0	0	0
rs12359630	0	1	0	0	0
rs12359672	0	0	0	0	1
rs12359674	0	0	0	1	0
rs12359688	1	0	0	0	0
rs12359705	1	0	0	0	0
rs12359723	0	0	0	1	0
rs12359726	0	0	0	1	0
rs12359742	1	0	0	0	0
rs12359780	0	0	0	1	0
rs12359807	0	0	0	1	0
rs12359835	0	0	0	1	0
rs12359863	0	0	0	0	1
rs12359885	1	0	0	0	0
rs12359886	0	1	0	0	0
rs12359891	1	0	0	0	0
rs12360032	1	0	0	0	0
rs12360095	0	0	0	1	0
rs12360104	1	0	0	0	0
rs12360215	0	0	0	1	0
rs12360224	0	0	0	1	0
rs12360225	0	1	0	0	0
rs12360346	0	0	0	1	0
rs12360357	0	0	0	1	0
rs12360382	0	0	0	1	0
rs12360408	0	0	0	0	1
rs12360413	0	0	0	1	0
rs12360493	0	1	0	0	0
rs12360535	1	0	0	0	0
rs12360537	0	0	0	0	1
rs12360539	0	0	0	1	0
rs12360540	0	1	0	0	0
rs12360562	0	1	0	0	0
rs12360591	1	0	0	0	0
rs12360599	0	0	1	0	0
rs12360604	0	0	0	1	0
rs12360606	0	0	1	0	0
rs12360620	0	1	0	0	0
rs12360673	0	0	0	1	0
rs12360676	0	0	1	0	0
rs12360706	0	0	0	1	0
rs12360719	0	0	0	1	0
rs12360734	0	0	0	1	0
rs12360742	0	0	0	1	0
rs12360753	1	0	0	0	0
rs12360775	1	0	0	0	0
rs12360817	0	0	0	1	0
rs12360825	0	1	0	0	0
rs12360859	0	0	0	1	0
rs12360865	0	0	0	1	0
rs12360896	0	0	0	1	0
rs12360919	0	0	0	1	0
rs12360931	0	0	0	1	0
rs12360980	0	0	0	1	0
rs12360993	0	0	0	1	0
rs12361013	0	0	1	0	0
rs12361023	0	0	0	1	0
rs12361033	0	0	1	0	0
rs12361034	0	0	0	1	0
rs12361041	0	0	0	1	0
rs12361161	0	0	0	1	0
rs12361171	0	0	0	1	0
rs12361178	0	0	0	1	0
rs12361223	0	0	0	1	0
rs12361226	0	0	0	1	0
rs12361247	0	0	0	1	0
rs12361249	0	0	0	1	0
rs12361267	0	0	0	1	0
rs12361278	0	0	0	1	0
rs12361279	0	0	0	1	0
rs12361287	1	0	0	0	0
rs12361310	0	0	0	1	0
rs12361320	0	0	0	1	0
rs12361344	0	0	0	0	1
rs12361357	0	0	0	1	0
rs12361372	1	0	0	0	0
rs12361421	0	0	0	1	0
rs12361458	0	0	0	1	0
rs12361462	0	0	0	1	0
rs12361464	0	0	0	1	0
rs12361499	1	0	0	0	0
rs12361580	0	0	0	1	0
rs12361625	0	0	0	1	0
rs12361645	0	0	0	1	0
rs12361673	1	0	0	0	0
rs12361702	0	0	0	1	0
rs12361748	0	0	0	1	0
rs12361784	1	0	0	0	0
rs12361798	0	0	0	1	0
rs12361800	0	0	0	1	0
rs12361811	0	0	0	1	0
rs12361812	0	0	0	1	0
rs12361913	0	1	0	0	0
rs12361956	0	0	0	1	0
rs12361971	0	0	0	0	1
rs12361998	0	0	0	1	0
rs12362012	0	0	0	1	0
rs12362059	0	1	0	0	0
rs12362064	0	0	0	1	0
rs12362098	0	0	0	1	0
rs12362135	0	0	0	1	0
rs12362149	0	0	0	1	0
rs12362152	0	0	0	1	0
rs12362153	0	0	1	0	0
rs12362184	0	0	0	1	0
rs12362201	0	0	0	1	0
rs12362215	0	0	0	1	0
rs12362244	0	0	0	1	0
rs12362256	0	1	0	0	0
rs12362278	0	0	1	0	0
rs12362298	0	0	0	1	0
rs12362300	0	1	0	0	0
rs12362311	0	0	0	1	0
rs12362316	0	0	0	1	0
rs12362348	0	0	0	1	0
rs12362369	1	0	0	0	0
rs12362370	0	0	0	1	0
rs12362407	0	0	0	1	0
rs12362408	0	0	1	0	0
rs12362450	0	0	1	0	0
rs12362509	1	0	0	0	0
rs12362548	0	0	0	1	0
rs12362554	0	0	0	1	0
rs12362610	0	0	0	1	0
rs12362638	0	0	0	1	0
rs12362640	0	0	0	1	0
rs12362653	0	0	0	1	0
rs12362676	0	0	1	0	0
rs12362685	0	1	0	0	0
rs12362701	1	0	0	0	0
rs12362714	0	0	1	0	0
rs12362755	1	0	0	0	0
rs12362787	1	0	0	0	0
rs12362813	0	0	0	1	0
rs12362863	0	0	0	1	0
rs12362990	1	0	0	0	0
rs12363032	0	0	0	0	1
rs12363065	0	1	0	0	0
rs12363075	0	0	1	0	0
rs12363079	0	0	0	1	0
rs12363107	0	0	0	1	0
rs12363126	1	0	0	0	0
rs12363135	1	0	0	0	0
rs12363145	0	0	1	0	0
rs12363164	0	0	0	1	0
rs12363179	0	1	0	0	0
rs12363187	0	0	0	1	0
rs12363188	0	0	0	1	0
rs12363208	0	0	1	0	0
rs12363211	1	0	0	0	0
rs12363223	0	0	0	1	0
rs12363226	0	0	0	0	1
rs12363229	0	0	0	1	0
rs12363289	0	0	0	1	0
rs12363291	0	0	0	1	0
rs12363295	0	0	0	1	0
rs12363297	1	0	0	0	0
rs12363323	0	0	0	1	0
rs12363343	0	0	0	1	0
rs12363349	0	0	0	1	0
rs12363351	1	0	0	0	0
rs12363361	0	0	0	1	0
rs12363376	0	0	0	1	0
rs12363392	0	0	0	1	0
rs12363446	0	0	0	1	0
rs12363465	1	0	0	0	0
rs12363499	0	0	0	0	1
rs12363510	0	0	0	1	0
rs12363515	0	0	0	1	0
rs12363578	0	0	0	1	0
rs12363602	0	0	0	1	0
rs12363622	0	0	0	1	0
rs12363629	0	0	1	0	0
rs12363640	0	0	0	1	0
rs12363647	0	0	0	1	0
rs12363665	0	1	0	0	0
rs12363679	0	0	0	1	0
rs12363681	0	0	0	1	0
rs12363690	0	0	0	1	0
rs12363695	0	0	1	0	0
rs12363724	1	0	0	0	0
rs12363757	0	0	0	1	0
rs12363760	0	0	0	1	0
rs12363785	0	0	0	1	0
rs12363789	0	0	0	1	0
rs12363868	0	0	0	1	0
rs12363888	0	0	0	1	0
rs12363921	0	1	0	0	0
rs12363923	0	0	0	1	0
rs12363937	0	0	0	1	0
rs12363982	0	0	0	1	0
rs12364007	0	0	0	1	0
rs12364141	0	0	1	0	0
rs12364142	0	0	0	1	0
rs12364183	0	0	0	1	0
rs12364198	0	0	0	1	0
rs12364225	0	1	0	0	0
rs12364251	0	0	0	1	0
rs12364327	0	0	0	0	1
rs12364336	0	0	1	0	0
rs12364337	0	0	0	1	0
rs12364368	0	0	1	0	0
rs12364375	0	0	0	1	0
rs12364414	0	0	0	1	0
rs12364433	0	0	0	1	0
rs12364441	1	0	0	0	0
rs12364475	1	0	0	0	0
rs12364480	0	0	0	1	0
rs12364481	0	0	0	1	0
rs12364488	0	0	0	1	0
rs12364497	0	0	0	1	0
rs12364516	1	0	0	0	0
rs12364535	0	0	0	1	0
rs12364557	0	0	1	0	0
rs12364577	0	0	0	1	0
rs12364596	0	0	0	1	0
rs12364606	0	0	0	1	0
rs12364615	0	0	0	1	0
rs12364664	0	0	0	1	0
rs12364667	0	0	0	1	0
rs12364669	0	0	1	0	0
rs12364693	0	0	0	1	0
rs12364712	0	0	0	1	0
rs12364718	0	0	0	1	0
rs12364727	0	0	0	1	0
rs12364730	0	0	0	1	0
rs12364732	0	0	0	1	0
rs12364764	0	0	0	1	0
rs12364826	0	0	1	0	0
rs12364829	0	0	0	1	0
rs12364835	0	0	1	0	0
rs12364840	0	0	0	1	0
rs12364863	0	0	0	1	0
rs12364931	0	0	0	1	0
rs12364979	1	0	0	0	0
rs12364994	1	0	0	0	0
rs12365000	0	0	0	1	0
rs12365014	0	0	0	1	0
rs12365041	0	0	0	1	0
rs12365053	0	0	1	0	0
rs12365065	0	1	0	0	0
rs12365077	0	0	0	1	0
rs12365088	1	0	0	0	0
rs12365089	0	0	0	1	0
rs12365095	0	0	0	1	0
rs12365098	0	0	1	0	0
rs12365125	0	0	0	1	0
rs12365133	0	0	0	1	0
rs12365135	0	0	0	1	0
rs12365137	0	0	0	1	0
rs12365147	1	0	0	0	0
rs12365157	0	0	0	1	0
rs12365158	0	0	0	0	1
rs12365164	0	0	0	1	0
rs12365171	0	0	0	1	0
rs12365178	0	0	0	1	0
rs12365183	0	0	1	0	0
rs12365189	0	0	1	0	0
rs12365194	0	0	0	1	0
rs12365197	1	0	0	0	0
rs12365202	0	0	0	1	0
rs12365206	1	0	0	0	0
rs12365220	0	0	0	1	0
rs12365235	0	0	1	0	0
rs12365258	0	0	0	1	0
rs12365263	0	0	1	0	0
rs12365313	0	0	0	1	0
rs12365347	0	0	0	1	0
rs12365407	0	0	0	1	0
rs12365449	0	0	1	0	0
rs12365473	0	0	1	0	0
rs12365506	0	0	0	1	0
rs12365519	0	0	0	1	0
rs12365530	0	0	0	1	0
rs12365539	0	0	0	1	0
rs12365541	0	0	0	1	0
rs12365596	0	0	1	0	0
rs12365616	0	0	0	1	0
rs12365619	0	0	0	1	0
rs12365643	0	0	1	0	0
rs12365646	0	0	0	1	0
rs12365651	0	0	0	1	0
rs12365698	0	0	0	1	0
rs12365701	1	0	0	0	0
rs12365708	1	0	0	0	0
rs12365715	0	0	0	1	0
rs12365751	0	0	0	0	1
rs12365763	0	0	0	1	0
rs12365789	0	0	0	1	0
rs12365889	0	0	0	1	0
rs12365909	0	0	0	1	0
rs12365935	0	0	0	1	0
rs12365941	0	0	0	1	0
rs12365964	0	0	0	1	0
rs12365973	1	0	0	0	0
rs12365983	0	0	0	1	0
rs12366001	0	1	0	0	0
rs12366050	0	0	0	1	0
rs12366061	0	0	1	0	0
rs12366071	0	0	0	1	0
rs12366092	0	0	0	1	0
rs12366134	0	0	0	1	0
rs12366204	0	0	1	0	0
rs12366208	0	0	0	1	0
rs12366252	0	0	0	1	0
rs12366258	0	0	0	1	0
rs12366262	0	0	0	1	0
rs12366322	0	0	0	1	0
rs12366349	0	0	0	1	0
rs12366364	0	0	1	0	0
rs12366407	0	0	0	1	0
rs12366415	0	0	0	1	0
rs12366461	0	0	0	1	0
rs12366588	0	0	0	1	0
rs12366595	0	0	0	1	0
rs12366619	0	0	0	1	0
rs12366637	0	0	0	1	0
rs12366651	0	0	0	1	0
rs12366654	0	0	0	1	0
rs12366664	0	1	0	0	0
rs12366695	0	0	0	1	0
rs12366731	0	0	0	1	0
rs12366741	0	0	0	1	0
rs12366751	0	0	1	0	0
rs12366757	0	0	1	0	0
rs12366763	0	0	0	1	0
rs12366773	0	0	0	1	0
rs12366790	0	0	0	1	0
rs12366794	0	0	1	0	0
rs12366824	0	0	1	0	0
rs12366841	0	0	0	1	0
rs12366865	0	0	0	1	0
rs12366872	0	0	0	1	0
rs12366879	0	0	0	1	0
rs12366897	0	1	0	0	0
rs12366912	0	0	0	1	0
rs12366938	0	0	0	1	0
rs12366955	0	0	0	1	0
rs12366959	0	0	0	1	0
rs12367020	0	0	0	1	0
rs12367035	0	0	0	1	0
rs12367080	0	0	0	0	1
rs12367109	0	0	0	1	0
rs12367125	0	0	0	1	0
rs12367185	0	0	0	1	0
rs12367193	0	0	0	0	1
rs12367206	0	0	0	1	0
rs12367240	0	0	1	0	0
rs12367250	0	0	0	1	0
rs12367264	0	0	0	1	0
rs12367287	0	0	0	1	0
rs12367291	0	0	0	1	0
rs12367312	0	1	0	0	0
rs12367321	0	0	0	1	0
rs12367339	0	1	0	0	0
rs12367343	0	0	0	1	0
rs12367345	0	0	0	1	0
rs12367359	0	0	0	1	0
rs12367399	0	0	0	1	0
rs12367421	0	0	0	1	0
rs12367466	0	0	0	1	0
rs12367471	0	0	0	1	0
rs12367473	0	0	0	1	0
rs12367476	0	0	0	1	0
rs12367487	0	0	0	1	0
rs12367544	0	0	0	1	0
rs12367550	0	0	0	1	0
rs12367636	0	0	0	1	0
rs12367639	0	0	0	1	0
rs12367641	0	0	0	1	0
rs12367659	0	0	0	1	0
rs12367672	0	0	0	1	0
rs12367676	0	0	0	1	0
rs12367708	0	0	0	1	0
rs12367762	0	0	0	1	0
rs12367771	0	0	0	1	0
rs12367822	0	1	0	0	0
rs12367858	0	1	0	0	0
rs12367878	0	0	0	1	0
rs12367883	0	0	0	1	0
rs12368022	0	0	0	1	0
rs12368024	0	0	1	0	0
rs12368038	0	0	0	1	0
rs12368069	0	0	0	1	0
rs12368078	0	0	0	1	0
rs12368083	0	0	0	1	0
rs12368152	0	0	0	1	0
rs12368193	0	0	1	0	0
rs12368294	0	0	0	1	0
rs12368339	0	0	0	1	0
rs12368421	0	0	0	1	0
rs12368456	0	0	0	1	0
rs12368490	0	0	0	1	0
rs12368494	0	0	0	1	0
rs12368521	0	0	0	1	0
rs12368568	0	0	0	1	0
rs12368586	0	0	0	1	0
rs12368612	0	0	0	1	0
rs12368621	0	0	0	1	0
rs12368669	0	0	0	1	0
rs12368672	0	0	0	1	0
rs12368682	0	0	0	1	0
rs12368721	0	0	1	0	0
rs12368843	0	0	0	1	0
rs12368899	0	0	0	0	1
rs12368937	0	0	0	1	0
rs12368947	0	0	0	1	0
rs12369025	0	1	0	0	0
rs12369052	0	0	0	1	0
rs12369063	0	0	0	1	0
rs12369067	0	0	0	1	0
rs12369167	0	0	0	1	0
rs12369170	0	0	0	0	1
rs12369246	0	0	0	1	0
rs12369286	0	0	0	1	0
rs12369308	0	0	0	1	0
rs12369322	0	0	0	1	0
rs12369356	0	0	0	1	0
rs12369363	0	0	0	0	1
rs12369381	0	0	1	0	0
rs12369467	0	0	0	1	0
rs12369470	0	0	0	1	0
rs12369483	0	0	0	1	0
rs12369491	0	0	0	1	0
rs12369537	0	0	0	1	0
rs12369542	0	0	0	1	0
rs12369552	0	0	0	1	0
rs12369575	0	1	0	0	0
rs12369602	0	0	0	1	0
rs12369664	0	0	0	0	1
rs12369692	0	0	0	1	0
rs12369698	0	1	0	0	0
rs12369702	0	0	0	1	0
rs12369710	0	0	0	1	0
rs12369751	0	0	0	1	0
rs12369756	0	1	0	0	0
rs12369802	0	0	1	0	0
rs12369831	0	0	0	1	0
rs12369857	0	0	0	1	0
rs12369866	0	0	0	1	0
rs12369880	0	0	0	1	0
rs12369907	0	0	0	1	0
rs12369944	0	0	0	1	0
rs12369961	0	0	0	1	0
rs12369985	0	0	0	1	0
rs12370036	0	0	0	1	0
rs12370059	0	0	0	1	0
rs12370092	0	0	0	1	0
rs12370099	0	0	0	1	0
rs12370141	0	0	0	1	0
rs12370145	0	0	0	1	0
rs12370162	0	0	0	1	0
rs12370386	0	0	0	1	0
rs12370401	0	0	0	1	0
rs12370402	0	0	0	1	0
rs12370403	0	0	0	1	0
rs12370404	0	0	0	1	0
rs12370428	0	0	0	1	0
rs12370617	0	0	0	1	0
rs12370643	0	0	0	0	1
rs12370646	0	0	0	1	0
rs12370683	0	0	0	0	1
rs12370701	0	0	0	1	0
rs12370741	0	0	0	1	0
rs12370766	0	0	0	1	0
rs12370778	0	0	0	1	0
rs12370829	0	0	0	1	0
rs12370848	0	0	0	1	0
rs12370850	0	0	0	1	0
rs12370874	0	0	0	1	0
rs12370904	0	0	0	1	0
rs12370907	0	0	0	1	0
rs12370911	0	0	0	1	0
rs12370928	0	0	0	1	0
rs12370945	0	0	0	1	0
rs12370978	0	0	0	0	1
rs12370979	0	0	0	1	0
rs12371001	0	0	0	1	0
rs12371077	0	1	0	0	0
rs12371085	0	0	0	1	0
rs12371144	0	0	0	1	0
rs12371165	0	0	0	1	0
rs12371193	0	0	0	1	0
rs12371199	0	1	0	0	0
rs12371216	0	1	0	0	0
rs12371247	0	0	0	1	0
rs12371292	0	0	0	1	0
rs12371308	0	0	0	1	0
rs12371328	0	1	0	0	0
rs12371343	0	1	0	0	0
rs12371368	0	0	0	1	0
rs12371396	0	0	0	1	0
rs12371458	0	0	0	1	0
rs12371487	0	0	0	1	0
rs12371523	0	0	0	1	0
rs12371544	0	0	0	1	0
rs12371547	0	0	0	1	0
rs12371560	0	0	0	1	0
rs12371562	0	0	0	1	0
rs12371563	0	0	0	1	0
rs12371578	0	0	0	1	0
rs12371598	0	1	0	0	0
rs12371615	0	0	0	1	0
rs12371624	0	0	0	1	0
rs12371626	0	0	0	1	0
rs12371684	0	0	0	1	0
rs12371704	0	1	0	0	0
rs12371724	0	0	0	1	0
rs12371725	0	0	0	1	0
rs12371738	0	0	0	1	0
rs12371762	0	0	0	1	0
rs12371801	0	0	1	0	0
rs12371802	0	0	1	0	0
rs12371805	0	1	0	0	0
rs12371823	0	0	0	1	0
rs12371843	0	0	0	1	0
rs12371846	0	0	0	1	0
rs12371855	0	0	0	1	0
rs12371918	0	0	0	1	0
rs12371973	0	0	0	1	0
rs12372061	0	0	0	1	0
rs12372102	0	0	0	1	0
rs12372194	0	0	0	1	0
rs12372211	0	0	0	1	0
rs12372225	0	1	0	0	0
rs12372237	0	1	0	0	0
rs12372238	0	0	0	1	0
rs12372275	0	1	0	0	0
rs12372316	0	0	1	0	0
rs12372344	0	0	0	1	0
rs12372345	0	0	0	1	0
rs12372373	0	0	0	1	0
rs12372381	0	0	0	1	0
rs12372385	0	0	0	1	0
rs12372413	0	0	0	1	0
rs12372455	0	0	0	1	0
rs12372459	0	0	0	1	0
rs12372586	0	0	0	1	0
rs12372630	0	0	0	1	0
rs12372656	0	0	0	1	0
rs12372756	0	0	0	1	0
rs12372773	0	0	0	1	0
rs12372784	0	0	0	1	0
rs12372812	0	0	0	1	0
rs12372837	0	0	0	1	0
rs12372850	0	0	0	1	0
rs12372854	0	0	0	1	0
rs12372858	0	1	0	0	0
rs12372866	0	0	0	1	0
rs12372882	0	0	0	1	0
rs12372894	0	1	0	0	0
rs12372896	0	1	0	0	0
rs12372900	0	0	0	1	0
rs12372908	0	0	0	1	0
rs12372941	0	0	0	1	0
rs12372947	0	0	0	1	0
rs12372950	1	0	0	0	0
rs12372980	0	0	0	1	0
rs12372983	0	0	0	1	0
rs12372986	0	0	0	1	0
rs12373036	1	0	0	0	0
rs12373039	0	0	0	1	0
rs12373058	1	0	0	0	0
rs12373060	0	0	0	1	0
rs12373066	1	0	0	0	0
rs12373105	0	0	0	1	0
rs12373112	0	0	0	1	0
rs12373118	0	0	0	1	0
rs12373156	1	0	0	0	0
rs12373203	0	0	0	1	0
rs12373318	0	0	0	1	0
rs12373326	0	0	0	1	0
rs12373361	0	0	0	1	0
rs12373362	0	0	0	1	0
rs12373392	0	0	0	1	0
rs12373440	0	0	0	1	0
rs12373466	0	0	0	1	0
rs12373625	0	0	0	1	0
rs12373681	0	0	0	1	0
rs12373683	0	1	0	0	0
rs12373687	0	0	0	1	0
rs12373731	1	0	0	0	0
rs12373770	0	1	0	0	0
rs12373772	0	0	0	1	0
rs12373776	0	0	0	1	0
rs12373777	0	1	0	0	0
rs12373799	0	0	0	1	0
rs12373805	0	0	1	0	0
rs12373819	0	0	0	1	0
rs12373853	0	0	0	1	0
rs12373859	0	0	0	1	0
rs12373862	0	0	0	1	0
rs12373937	0	0	0	1	0
rs12374012	0	0	0	1	0
rs12374023	0	0	1	0	0
rs12374037	0	0	0	1	0
rs12374075	0	0	1	0	0
rs12374111	0	0	0	1	0
rs12374128	0	0	1	0	0
rs12374166	0	0	0	1	0
rs12374167	0	0	0	1	0
rs12374168	0	0	0	1	0
rs12374173	0	0	0	1	0
rs12374178	0	0	1	0	0
rs12374179	0	0	1	0	0
rs12374193	0	0	0	1	0
rs12374195	0	0	0	1	0
rs12374229	0	0	0	1	0
rs12374289	0	0	1	0	0
rs12374294	0	0	0	1	0
rs12374320	0	0	0	1	0
rs12374422	0	0	0	1	0
rs12374425	0	0	0	1	0
rs12374429	0	0	0	1	0
rs12374452	0	0	0	1	0
rs12374467	0	0	0	0	1
rs12374505	0	0	0	1	0
rs12374531	1	0	0	0	0
rs12374548	0	0	0	1	0
rs12374622	1	0	0	0	0
rs12374630	1	0	0	0	0
rs12374631	1	0	0	0	0
rs12374820	0	0	0	1	0
rs12374960	0	0	0	1	0
rs12374987	0	0	0	1	0
rs12375023	0	0	0	1	0
rs12375050	0	0	0	1	0
rs12375076	0	0	0	1	0
rs12375090	0	0	0	1	0
rs12375109	1	0	0	0	0
rs12375116	0	0	0	1	0
rs12375141	0	0	0	1	0
rs12375196	0	0	0	1	0
rs12375242	0	0	0	1	0
rs12375285	1	0	0	0	0
rs12375445	1	0	0	0	0
rs12375502	0	0	0	1	0
rs12375514	0	0	0	1	0
rs12375518	0	0	0	1	0
rs12375520	0	0	0	1	0
rs12375535	0	0	0	1	0
rs12375547	0	0	0	1	0
rs12375589	0	0	0	1	0
rs12375661	0	0	0	1	0
rs12375663	0	0	0	1	0
rs12375664	0	0	0	1	0
rs12375674	0	0	0	1	0
rs12375677	0	0	0	1	0
rs12375699	0	0	0	1	0
rs12375700	0	0	0	1	0
rs12375713	0	0	0	1	0
rs12375721	0	0	0	1	0
rs12375739	0	0	0	1	0
rs12375740	0	0	0	1	0
rs12375747	0	0	0	1	0
rs12375761	0	0	0	1	0
rs12375777	0	0	0	1	0
rs12375842	0	0	0	1	0
rs12375896	0	0	0	0	1
rs12375909	0	0	0	1	0
rs12375923	0	0	0	1	0
rs12375939	0	0	0	1	0
rs12375949	0	0	0	1	0
rs12375954	0	0	0	1	0
rs12375955	0	0	0	1	0
rs12375983	0	0	1	0	0
rs12375984	0	0	0	1	0
rs12376014	0	0	0	1	0
rs12376049	0	0	0	1	0
rs12376065	0	0	0	0	1
rs12376078	0	0	0	0	1
rs12376154	0	0	0	1	0
rs12376179	0	0	0	1	0
rs12376202	0	0	0	0	1
rs12376210	0	0	0	1	0
rs12376216	0	0	0	1	0
rs12376262	0	0	0	1	0
rs12376283	0	0	1	0	0
rs12376297	0	0	0	1	0
rs12376342	0	0	0	0	1
rs12376394	0	0	0	1	0
rs12376399	0	1	0	0	0
rs12376443	0	0	1	0	0
rs12376490	0	1	0	0	0
rs12376496	0	0	0	1	0
rs12376522	0	0	0	1	0
rs12376537	0	0	0	0	1
rs12376560	0	0	0	1	0
rs12376563	0	0	0	1	0
rs12376577	0	0	0	1	0
rs12376585	0	0	0	1	0
rs12376641	0	0	0	1	0
rs12376650	0	0	0	1	0
rs12376670	0	0	0	1	0
rs12376680	0	0	0	1	0
rs12376687	0	0	0	1	0
rs12376725	0	0	0	1	0
rs12376733	0	0	0	1	0
rs12376762	0	0	0	1	0
rs12376836	0	0	0	1	0
rs12376837	0	0	0	1	0
rs12376845	0	0	0	1	0
rs12376859	0	0	0	1	0
rs12376870	0	0	0	1	0
rs12376933	0	0	0	1	0
rs12376978	0	0	0	1	0
rs12377039	0	0	0	0	1
rs12377049	0	0	0	1	0
rs12377078	0	0	0	1	0
rs12377102	1	0	0	0	0
rs12377111	0	0	0	1	0
rs12377121	1	0	0	0	0
rs12377148	0	0	0	1	0
rs12377175	0	0	0	1	0
rs12377193	0	0	0	1	0
rs12377254	0	0	0	1	0
rs12377255	0	0	0	1	0
rs12377310	0	0	0	0	1
rs12377356	0	0	0	1	0
rs12377360	0	0	0	1	0
rs12377420	0	0	0	1	0
rs12377461	0	0	0	1	0
rs12377482	0	0	0	1	0
rs12377492	0	0	0	1	0
rs12377493	0	0	0	1	0
rs12377524	0	0	0	1	0
rs12377530	0	0	0	1	0
rs12377568	0	0	0	1	0
rs12377573	0	0	0	1	0
rs12377579	0	0	0	1	0
rs12377594	0	0	0	1	0
rs12377600	0	0	0	1	0
rs12377624	0	1	0	0	0
rs12377650	0	0	0	1	0
rs12377651	0	0	0	1	0
rs12377679	0	1	0	0	0
rs12377691	0	0	0	1	0
rs12377735	0	0	0	1	0
rs12377763	0	0	0	1	0
rs12377779	0	0	0	1	0
rs12377781	0	0	0	1	0
rs12377824	0	0	0	1	0
rs12377833	0	0	0	1	0
rs12377863	0	0	0	1	0
rs12377869	0	0	0	1	0
rs12377934	0	0	0	1	0
rs12377938	0	0	0	0	1
rs12377956	0	0	0	1	0
rs12377973	0	0	0	1	0
rs12377991	0	0	0	1	0
rs12378015	0	0	0	1	0
rs12378091	0	0	0	1	0
rs12378110	0	0	0	1	0
rs12378124	0	0	0	1	0
rs12378125	0	0	0	1	0
rs12378172	0	0	0	1	0
rs12378187	0	0	0	1	0
rs12378199	0	0	0	1	0
rs12378245	1	0	0	0	0
rs12378274	0	0	0	1	0
rs12378276	0	0	0	1	0
rs12378303	0	1	0	0	0
rs12378327	0	0	0	1	0
rs12378342	0	0	0	1	0
rs12378343	0	0	0	1	0
rs12378368	0	0	0	1	0
rs12378389	0	0	0	1	0
rs12378422	0	0	0	1	0
rs12378440	0	0	0	1	0
rs12378446	0	0	0	1	0
rs12378450	0	0	0	1	0
rs12378459	0	0	0	1	0
rs12378488	0	0	0	1	0
rs12378500	0	0	0	1	0
rs12378516	0	0	0	0	1
rs12378532	0	0	0	1	0
rs12378547	0	0	0	1	0
rs12378553	0	0	0	1	0
rs12378558	0	0	0	1	0
rs12378564	0	0	0	1	0
rs12378642	0	0	0	1	0
rs12378647	0	0	0	1	0
rs12378678	0	0	0	1	0
rs12378686	0	0	0	1	0
rs12378688	0	0	0	1	0
rs12378711	0	0	0	1	0
rs12378726	0	0	1	0	0
rs12378739	0	0	0	1	0
rs12378742	0	0	0	1	0
rs12378746	0	0	0	1	0
rs12378763	0	0	0	1	0
rs12378778	0	0	0	1	0
rs12378817	0	0	0	1	0
rs12378824	0	0	0	1	0
rs12378837	0	0	0	1	0
rs12378843	0	0	0	0	1
rs12378854	0	0	0	1	0
rs12378862	0	0	0	1	0
rs12378875	0	0	0	1	0
rs12379010	0	0	0	1	0
rs12379019	0	0	0	1	0
rs12379021	0	0	0	1	0
rs12379046	0	0	0	1	0
rs12379053	0	0	0	1	0
rs12379064	0	0	0	1	0
rs12379071	0	0	0	1	0
rs12379136	0	0	0	1	0
rs12379153	0	0	0	1	0
rs12379174	0	0	0	1	0
rs12379180	0	0	0	1	0
rs12379185	0	0	0	1	0
rs12379227	0	0	1	0	0
rs12379230	0	0	0	1	0
rs12379233	0	0	0	1	0
rs12379259	0	0	0	1	0
rs12379316	0	0	0	1	0
rs12379332	0	0	0	1	0
rs12379353	0	0	0	1	0
rs12379358	0	0	0	1	0
rs12379376	0	0	1	0	0
rs12379391	0	0	0	1	0
rs12379415	0	0	0	1	0
rs12379454	0	0	0	1	0
rs12379471	0	0	0	1	0
rs12379490	0	0	0	1	0
rs12379513	0	0	1	0	0
rs12379525	0	0	0	1	0
rs12379565	0	0	0	1	0
rs12379605	0	0	0	1	0
rs12379611	0	0	0	1	0
rs12379710	0	0	0	1	0
rs12379735	0	0	0	1	0
rs12379769	0	0	0	1	0
rs12379867	0	0	0	1	0
rs12379888	0	0	0	1	0
rs12379893	0	0	0	1	0
rs12379896	0	0	0	1	0
rs12379931	0	0	0	1	0
rs12379946	0	0	0	0	1
rs12379948	0	0	0	1	0
rs12379963	0	0	0	1	0
rs12380005	0	1	0	0	0
rs12380006	0	0	0	1	0
rs12380009	0	0	0	1	0
rs12380021	0	0	0	1	0
rs12380091	0	1	0	0	0
rs12380152	0	0	0	1	0
rs12380154	0	0	0	1	0
rs12380156	0	0	0	1	0
rs12380170	0	0	0	1	0
rs12380172	0	0	0	0	1
rs12380178	0	0	0	1	0
rs12380215	0	0	0	1	0
rs12380219	0	0	0	1	0
rs12380222	0	0	0	1	0
rs12380295	0	0	0	1	0
rs12380303	0	0	0	1	0
rs12380310	0	0	0	1	0
rs12380315	0	0	0	1	0
rs12380327	0	1	0	0	0
rs12380338	0	0	0	1	0
rs12380357	0	0	0	1	0
rs12380363	0	0	0	1	0
rs12380396	0	0	0	1	0
rs12380405	0	0	0	1	0
rs12380410	0	0	0	1	0
rs12380418	0	0	0	1	0
rs12380424	0	0	1	0	0
rs12380429	0	0	0	1	0
rs12380444	0	0	0	1	0
rs12380445	0	0	0	0	1
rs12380451	0	0	0	1	0
rs12380457	0	0	0	1	0
rs12380459	0	0	0	1	0
rs12380512	0	0	0	1	0
rs12380566	0	0	0	1	0
rs12380583	0	0	0	1	0
rs12380595	0	0	0	1	0
rs12380707	0	0	0	1	0
rs12380713	0	0	0	0	1
rs12380731	0	0	0	1	0
rs12380758	0	0	0	1	0
rs12380760	0	0	0	1	0
rs12380772	0	0	0	1	0
rs12380778	0	0	1	0	0
rs12380780	0	0	0	1	0
rs12380784	0	0	0	1	0
rs12380810	0	0	1	0	0
rs12380813	0	0	0	1	0
rs12380836	0	0	0	1	0
rs12380847	0	0	0	1	0
rs12385717	1	0	0	0	0
rs12385720	0	0	0	1	0
rs12385723	0	0	0	0	1
rs12385733	0	0	0	0	1
rs12385808	0	0	0	1	0
rs12385925	0	1	0	0	0
rs12385940	0	0	0	0	1
rs12385947	0	0	0	1	0
rs12385960	0	0	0	1	0
rs12385961	0	0	0	1	0
rs12385963	0	0	0	1	0
rs12385964	0	0	0	1	0
rs12385965	0	0	0	1	0
rs12385982	0	0	0	1	0
rs12385983	0	0	0	0	1
rs12385987	0	0	0	0	1
rs12385992	0	0	1	0	0
rs12386000	0	0	0	1	0
rs12386010	0	0	0	1	0
rs12386014	0	0	0	1	0
rs12386021	0	0	0	1	0
rs12386028	0	0	1	0	0
rs12386039	0	0	0	1	0
rs12386047	0	0	0	1	0
rs12386365	0	0	0	1	0
rs12386385	0	0	1	0	0
rs12386473	0	0	0	1	0
rs12386485	0	0	0	1	0
rs12386553	0	0	0	1	0
rs12386624	0	0	0	1	0
rs12386654	0	0	0	1	0
rs12386672	0	0	0	1	0
rs12386695	0	1	0	0	0
rs12386715	0	0	0	1	0
rs12386796	0	0	0	1	0
rs12386797	0	0	0	1	0
rs12386934	0	0	0	1	0
rs12386951	0	0	0	1	0
rs12386976	0	0	0	1	0
rs12397515	0	0	0	1	0
rs12397516	0	0	0	1	0
rs12397524	0	0	0	1	0
rs12397744	0	0	0	1	0
rs12401290	0	0	0	0	1
rs12401314	0	0	0	1	0
rs12401321	0	0	0	1	0
rs12401322	0	0	0	0	1
rs12401328	0	0	1	0	0
rs12401335	0	0	0	1	0
rs12401338	0	0	0	1	0
rs12401342	0	0	0	1	0
rs12401351	0	0	0	1	0
rs12401352	0	0	0	1	0
rs12401354	0	0	0	1	0
rs12401362	0	0	1	0	0
rs12401378	0	0	0	1	0
rs12401385	1	0	0	0	0
rs12401402	0	1	0	0	0
rs12401405	0	0	0	1	0
rs12401456	0	0	0	1	0
rs12401504	0	0	0	1	0
rs12401556	0	0	0	1	0
rs12401558	0	0	0	1	0
rs12401562	0	0	0	0	1
rs12401598	0	0	0	1	0
rs12401605	1	0	0	0	0
rs12401659	0	0	0	1	0
rs12401675	0	0	0	1	0
rs12401694	0	1	0	0	0
rs12401695	0	0	0	1	0
rs12401696	0	0	0	1	0
rs12401742	1	0	0	0	0
rs12401746	0	0	0	1	0
rs12401784	0	0	0	1	0
rs12401795	0	0	0	1	0
rs12401818	0	0	0	1	0
rs12401828	0	0	0	1	0
rs12401857	0	0	0	0	1
rs12401916	0	0	0	1	0
rs12401919	0	0	0	1	0
rs12401924	0	0	0	1	0
rs12401926	0	0	0	1	0
rs12401963	0	0	0	1	0
rs12401974	0	0	0	0	1
rs12401982	0	0	1	0	0
rs12402023	0	0	1	0	0
rs12402036	0	0	0	1	0
rs12402071	0	0	0	1	0
rs12402097	0	0	0	1	0
rs12402098	1	0	0	0	0
rs12402104	0	0	0	1	0
rs12402106	0	0	0	1	0
rs12402112	0	0	0	1	0
rs12402130	0	0	0	1	0
rs12402185	0	0	0	1	0
rs12402205	0	0	0	0	1
rs12402224	1	0	0	0	0
rs12402227	0	0	0	1	0
rs12402241	1	0	0	0	0
rs12402242	0	0	0	1	0
rs12402255	0	0	0	1	0
rs12402298	0	0	0	1	0
rs12402303	0	0	0	1	0
rs12402304	0	1	0	0	0
rs12402321	0	0	0	1	0
rs12402337	0	0	0	1	0
rs12402339	0	0	1	0	0
rs12402391	0	1	0	0	0
rs12402406	0	0	0	1	0
rs12402415	0	0	0	1	0
rs12402417	0	0	0	1	0
rs12402428	0	0	0	1	0
rs12402433	0	0	0	1	0
rs12402446	0	1	0	0	0
rs12402456	0	0	0	1	0
rs12402460	0	0	0	1	0
rs12402473	0	0	0	1	0
rs12402478	0	1	0	0	0
rs12402498	0	0	0	1	0
rs12402511	1	0	0	0	0
rs12402512	0	0	0	1	0
rs12402521	0	0	0	0	1
rs12402540	0	0	0	1	0
rs12402556	0	1	0	0	0
rs12402580	0	0	0	1	0
rs12402583	1	0	0	0	0
rs12402600	1	0	0	0	0
rs12402634	0	1	0	0	0
rs12402637	0	0	0	1	0
rs12402638	0	0	0	1	0
rs12402647	0	0	0	1	0
rs12402668	0	0	0	1	0
rs12402671	0	0	0	1	0
rs12402714	0	0	0	1	0
rs12402770	0	0	0	1	0
rs12402787	0	0	0	1	0
rs12402795	0	0	0	1	0
rs12402802	0	0	0	1	0
rs12402844	0	0	0	1	0
rs12402851	1	0	0	0	0
rs12402853	0	0	0	1	0
rs12402864	0	0	0	1	0
rs12402867	0	0	0	1	0
rs12402868	0	0	0	1	0
rs12402872	0	1	0	0	0
rs12402882	0	0	0	1	0
rs12402895	0	0	0	1	0
rs12402923	0	0	0	1	0
rs12402927	0	0	0	1	0
rs12402957	0	0	0	1	0
rs12402976	0	0	0	1	0
rs12402978	0	0	0	1	0
rs12402983	0	0	0	1	0
rs12402993	0	0	0	1	0
rs12403007	0	1	0	0	0
rs12403025	0	0	0	1	0
rs12403036	0	0	0	1	0
rs12403041	0	0	0	0	1
rs12403051	0	0	0	1	0
rs12403074	0	0	0	1	0
rs12403085	0	0	0	1	0
rs12403091	0	0	0	1	0
rs12403102	0	0	1	0	0
rs12403111	0	0	0	1	0
rs12403137	0	1	0	0	0
rs12403148	0	0	0	1	0
rs12403195	0	0	0	1	0
rs12403199	0	0	0	1	0
rs12403202	0	0	0	1	0
rs12403223	0	0	0	1	0
rs12403235	0	0	0	1	0
rs12403243	0	0	0	1	0
rs12403250	0	0	0	0	1
rs12403251	0	0	1	0	0
rs12403285	0	0	0	1	0
rs12403299	0	0	0	1	0
rs12403329	0	0	0	0	1
rs12403338	0	0	0	1	0
rs12403364	0	0	0	1	0
rs12403389	0	0	0	1	0
rs12403391	0	0	0	1	0
rs12403400	0	0	0	1	0
rs12403406	0	0	0	1	0
rs12403414	0	0	0	1	0
rs12403433	1	0	0	0	0
rs12403454	0	0	0	1	0
rs12403462	0	0	0	1	0
rs12403473	0	0	0	1	0
rs12403480	0	0	1	0	0
rs12403487	0	0	0	1	0
rs12403497	1	0	0	0	0
rs12403537	0	0	0	1	0
rs12403575	0	0	1	0	0
rs12403576	0	0	0	1	0
rs12403584	0	0	0	0	1
rs12403591	0	0	0	1	0
rs12403593	0	0	0	1	0
rs12403594	0	0	0	1	0
rs12403597	0	0	0	1	0
rs12403616	0	0	0	1	0
rs12403619	1	0	0	0	0
rs12403631	0	0	0	1	0
rs12403639	0	0	0	1	0
rs12403640	0	1	0	0	0
rs12403650	0	0	0	1	0
rs12403657	0	0	0	1	0
rs12403677	0	1	0	0	0
rs12403701	0	0	0	1	0
rs12403717	1	0	0	0	0
rs12403742	0	0	0	1	0
rs12403768	0	0	0	1	0
rs12403772	0	0	0	1	0
rs12403833	0	0	0	1	0
rs12403879	0	0	0	1	0
rs12403895	0	0	0	1	0
rs12403898	0	0	0	1	0
rs12403918	0	0	0	0	1
rs12403920	0	0	0	1	0
rs12403922	0	0	0	1	0
rs12403935	0	0	0	1	0
rs12403945	0	0	0	0	1
rs12403957	0	0	0	1	0
rs12403975	1	0	0	0	0
rs12403980	1	0	0	0	0
rs12403986	0	0	0	1	0
rs12404002	0	0	0	1	0
rs12404048	0	0	0	1	0
rs12404065	0	0	0	1	0
rs12404119	0	0	0	1	0
rs12404128	0	0	0	1	0
rs12404139	0	0	0	1	0
rs12404242	0	0	0	1	0
rs12404251	0	0	0	1	0
rs12404256	0	0	0	1	0
rs12404257	1	0	0	0	0
rs12404261	0	0	0	1	0
rs12404293	0	0	0	1	0
rs12404307	0	1	0	0	0
rs12404321	0	0	1	0	0
rs12404340	0	0	0	1	0
rs12404362	0	0	0	0	1
rs12404364	1	0	0	0	0
rs12404369	0	0	0	1	0
rs12404379	0	0	0	1	0
rs12404380	0	0	0	1	0
rs12404392	0	0	1	0	0
rs12404408	0	0	0	1	0
rs12404416	0	0	0	1	0
rs12404438	0	0	0	1	0
rs12404446	0	1	0	0	0
rs12404453	0	0	0	1	0
rs12404463	0	0	1	0	0
rs12404494	0	0	0	1	0
rs12404496	0	0	0	0	1
rs12404503	0	0	0	1	0
rs12404537	0	0	0	1	0
rs12404583	0	0	0	1	0
rs12404589	0	0	0	1	0
rs12404612	1	0	0	0	0
rs12404613	0	0	0	1	0
rs12404614	0	0	0	1	0
rs12404627	0	0	0	1	0
rs12404640	0	0	1	0	0
rs12404650	0	0	0	1	0
rs12404655	0	1	0	0	0
rs12404663	0	0	0	1	0
rs12404665	0	0	0	1	0
rs12404678	0	1	0	0	0
rs12404712	0	0	0	1	0
rs12404722	0	0	0	1	0
rs12404753	0	0	0	1	0
rs12404764	0	0	0	1	0
rs12404783	0	0	0	0	1
rs12404785	0	0	0	1	0
rs12404824	0	0	0	1	0
rs12404855	0	0	0	1	0
rs12404866	0	0	0	1	0
rs12404869	0	0	0	1	0
rs12404870	0	0	0	0	1
rs12404872	0	0	0	0	1
rs12404897	0	0	0	1	0
rs12404907	1	0	0	0	0
rs12404925	0	0	0	1	0
rs12404930	0	0	0	0	1
rs12404952	0	0	0	1	0
rs12404963	0	0	0	0	1
rs12404972	0	0	0	1	0
rs12404979	0	0	0	1	0
rs12404980	0	0	0	1	0
rs12404984	0	1	0	0	0
rs12405019	0	0	0	1	0
rs12405073	0	0	0	0	1
rs12405074	0	1	0	0	0
rs12405122	0	0	0	1	0
rs12405129	1	0	0	0	0
rs12405132	0	0	0	1	0
rs12405176	0	0	0	0	1
rs12405179	0	0	0	1	0
rs12405232	0	1	0	0	0
rs12405239	0	0	1	0	0
rs12405243	0	0	0	1	0
rs12405252	1	0	0	0	0
rs12405298	0	0	1	0	0
rs12405302	0	0	0	1	0
rs12405363	0	0	0	1	0
rs12405411	0	0	1	0	0
rs12405418	0	0	0	1	0
rs12405423	0	0	0	1	0
rs12405425	0	0	0	1	0
rs12405426	0	0	0	1	0
rs12405515	0	0	0	1	0
rs12405518	0	0	0	1	0
rs12405526	0	0	0	1	0
rs12405545	0	0	0	1	0
rs12405554	0	0	0	1	0
rs12405558	0	0	0	0	1
rs12405560	0	0	0	1	0
rs12405561	0	1	0	0	0
rs12405571	0	0	0	1	0
rs12405583	0	0	0	1	0
rs12405584	0	0	0	1	0
rs12405587	0	0	0	0	1
rs12405623	0	0	0	1	0
rs12405643	0	0	0	1	0
rs12405644	0	0	0	1	0
rs12405664	0	0	0	1	0
rs12405686	0	0	0	1	0
rs12405693	0	0	0	1	0
rs12405695	0	0	0	1	0
rs12405698	0	0	0	1	0
rs12405707	0	0	0	1	0
rs12405711	0	0	0	1	0
rs12405722	0	0	0	1	0
rs12405723	0	0	0	1	0
rs12405761	0	0	0	1	0
rs12405764	0	0	0	1	0
rs12405774	0	0	0	1	0
rs12405833	0	0	0	1	0
rs12405857	0	0	0	1	0
rs12405859	0	0	0	1	0
rs12405863	0	0	1	0	0
rs12405869	0	0	0	1	0
rs12405876	0	0	0	1	0
rs12405878	0	0	0	1	0
rs12405886	0	0	1	0	0
rs12405914	0	0	0	1	0
rs12405962	0	0	0	1	0
rs12405970	0	0	0	1	0
rs12405977	0	0	0	1	0
rs12405985	1	0	0	0	0
rs12405992	0	0	0	1	0
rs12406012	0	0	0	1	0
rs12406016	0	0	0	1	0
rs12406018	0	0	0	1	0
rs12406037	0	0	0	1	0
rs12406040	0	0	0	1	0
rs12406060	1	0	0	0	0
rs12406062	0	0	1	0	0
rs12406072	0	0	0	1	0
rs12406090	0	0	0	1	0
rs12406106	0	1	0	0	0
rs12406115	0	1	0	0	0
rs12406121	0	0	0	1	0
rs12406128	0	0	0	1	0
rs12406202	0	0	0	1	0
rs12406217	0	0	0	1	0
rs12406231	0	0	0	1	0
rs12406245	0	0	0	1	0
rs12406247	1	0	0	0	0
rs12406252	0	0	0	1	0
rs12406279	0	0	0	1	0
rs12406290	0	0	0	1	0
rs12406296	0	0	0	1	0
rs12406300	0	0	0	1	0
rs12406305	0	0	0	1	0
rs12406340	0	0	0	1	0
rs12406358	0	0	0	1	0
rs12406400	0	0	0	1	0
rs12406405	0	0	0	1	0
rs12406407	0	0	0	1	0
rs12406422	0	0	0	1	0
rs12406443	0	0	0	1	0
rs12406446	0	0	0	1	0
rs12406469	0	0	0	1	0
rs12406484	0	0	0	1	0
rs12406485	0	0	0	1	0
rs12406493	1	0	0	0	0
rs12406516	0	0	0	1	0
rs12406555	0	0	1	0	0
rs12406598	0	0	0	1	0
rs12406620	0	0	0	1	0
rs12406633	0	0	0	0	1
rs12406643	0	0	0	1	0
rs12406656	0	0	0	1	0
rs12406682	0	0	0	1	0
rs12406697	0	1	0	0	0
rs12406707	0	0	0	1	0
rs12406712	1	0	0	0	0
rs12406721	0	0	0	1	0
rs12406728	0	0	0	1	0
rs12406773	0	0	0	1	0
rs12406783	0	0	0	1	0
rs12406785	0	0	0	1	0
rs12406822	0	0	0	1	0
rs12406842	0	0	0	1	0
rs12406866	0	0	0	0	1
rs12406876	0	0	0	1	0
rs12406885	0	0	0	1	0
rs12406901	0	0	0	1	0
rs12406924	0	0	0	1	0
rs12406942	0	0	0	1	0
rs12406951	0	0	0	1	0
rs12406969	0	1	0	0	0
rs12406976	1	0	0	0	0
rs12406984	0	0	0	1	0
rs12407003	0	0	0	1	0
rs12407020	0	0	0	1	0
rs12407033	0	0	0	1	0
rs12407041	0	0	0	1	0
rs12407050	0	0	0	1	0
rs12407061	0	0	0	1	0
rs12407082	0	0	0	1	0
rs12407089	0	0	0	0	1
rs12407116	0	0	1	0	0
rs12407154	1	0	0	0	0
rs12407157	0	0	0	1	0
rs12407168	0	0	0	1	0
rs12407178	0	0	0	1	0
rs12407185	0	0	0	1	0
rs12407243	0	0	0	1	0
rs12407244	0	0	0	1	0
rs12407264	0	0	0	0	1
rs12407278	0	1	0	0	0
rs12407301	0	1	0	0	0
rs12407348	0	0	0	0	1
rs12407355	0	0	1	0	0
rs12407361	0	0	0	0	1
rs12407369	0	1	0	0	0
rs12407372	0	1	0	0	0
rs12407417	0	0	1	0	0
rs12407422	0	0	0	1	0
rs12407435	0	0	0	1	0
rs12407463	0	0	0	1	0
rs12407505	0	0	0	1	0
rs12407513	0	0	0	1	0
rs12407519	0	0	0	1	0
rs12407525	0	0	0	1	0
rs12407531	0	0	0	1	0
rs12407535	1	0	0	0	0
rs12407545	0	0	0	1	0
rs12407547	0	0	0	1	0
rs12407574	0	0	0	1	0
rs12407606	0	0	0	1	0
rs12407619	0	0	0	1	0
rs12407627	0	0	0	1	0
rs12407636	0	0	0	1	0
rs12407641	0	0	0	1	0
rs12407689	1	0	0	0	0
rs12407692	0	1	0	0	0
rs12407697	0	0	0	1	0
rs12407724	0	0	0	1	0
rs12407752	0	0	0	1	0
rs12407758	0	1	0	0	0
rs12407768	0	0	0	1	0
rs12407778	0	1	0	0	0
rs12407784	0	0	0	1	0
rs12407818	0	1	0	0	0
rs12407834	0	0	0	1	0
rs12407850	0	0	0	1	0
rs12407853	0	0	0	0	1
rs12407867	0	0	0	1	0
rs12407896	0	0	0	1	0
rs12407908	0	0	1	0	0
rs12407917	0	0	0	1	0
rs12407920	0	0	0	1	0
rs12407921	0	0	0	1	0
rs12407922	0	0	0	1	0
rs12407943	0	0	0	1	0
rs12407958	0	1	0	0	0
rs12407960	0	1	0	0	0
rs12407971	0	1	0	0	0
rs12407972	0	0	0	1	0
rs12407974	0	0	0	1	0
rs12408023	0	1	0	0	0
rs12408029	0	0	0	1	0
rs12408037	0	0	0	1	0
rs12408042	0	0	0	1	0
rs12408049	0	0	0	1	0
rs12408062	0	1	0	0	0
rs12408085	0	0	0	1	0
rs12408089	0	0	0	1	0
rs12408101	0	0	1	0	0
rs12408109	0	0	0	1	0
rs12408113	0	0	0	1	0
rs12408147	0	0	0	0	1
rs12408157	0	0	0	0	1
rs12408185	0	0	0	1	0
rs12408194	0	0	0	1	0
rs12408197	1	0	0	0	0
rs12408210	0	0	0	1	0
rs12408227	0	0	0	1	0
rs12408243	0	0	0	1	0
rs12408269	0	0	0	1	0
rs12408283	0	0	0	1	0
rs12408284	0	0	0	1	0
rs12408291	0	0	0	0	1
rs12408331	0	0	0	1	0
rs12408345	0	0	0	0	1
rs12408388	0	0	1	0	0
rs12408397	1	0	0	0	0
rs12408402	0	0	0	1	0
rs12408427	0	0	0	1	0
rs12408428	0	0	0	1	0
rs12408434	0	0	0	1	0
rs12408437	0	0	0	1	0
rs12408456	0	0	0	1	0
rs12408461	0	0	0	1	0
rs12408468	0	0	0	1	0
rs12408474	0	0	0	1	0
rs12408483	0	0	0	1	0
rs12408511	1	0	0	0	0
rs12408540	0	0	0	1	0
rs12408544	0	0	0	1	0
rs12408551	0	0	1	0	0
rs12408575	0	0	0	1	0
rs12408576	0	0	0	1	0
rs12408590	0	1	0	0	0
rs12408593	0	0	0	1	0
rs12408598	0	0	0	1	0
rs12408629	0	0	0	1	0
rs12408634	0	0	0	1	0
rs12408640	0	0	0	1	0
rs12408650	0	0	0	1	0
rs12408680	0	0	1	0	0
rs12408695	0	1	0	0	0
rs12408699	0	0	0	1	0
rs12408730	0	0	0	1	0
rs12408734	1	0	0	0	0
rs12408735	0	0	0	1	0
rs12408746	0	0	0	1	0
rs12408753	0	0	0	1	0
rs12408758	0	0	0	1	0
rs12408766	0	0	0	1	0
rs12408769	1	0	0	0	0
rs12408782	0	0	0	1	0
rs12408789	0	0	0	1	0
rs12408797	0	0	0	1	0
rs12408808	0	0	0	1	0
rs12408884	1	0	0	0	0
rs12408889	0	1	0	0	0
rs12408890	0	0	0	1	0
rs12408896	0	0	0	1	0
rs12408900	0	0	0	1	0
rs12408905	0	0	0	1	0
rs12408913	0	0	0	1	0
rs12408934	0	0	0	1	0
rs12408956	0	0	0	1	0
rs12408960	0	0	0	1	0
rs12408971	0	0	0	1	0
rs12409006	0	0	1	0	0
rs12409009	0	0	0	0	1
rs12409034	0	0	0	1	0
rs12409041	0	0	0	1	0
rs12409094	0	0	0	1	0
rs12409104	0	0	0	1	0
rs12409109	1	0	0	0	0
rs12409115	0	0	0	1	0
rs12409140	1	0	0	0	0
rs12409168	0	0	1	0	0
rs12409178	0	0	0	1	0
rs12409239	0	1	0	0	0
rs12409267	0	0	0	0	1
rs12409277	1	0	0	0	0
rs12409300	0	0	0	1	0
rs12409301	0	0	0	0	1
rs12409304	0	0	0	1	0
rs12409330	0	0	0	0	1
rs12409333	0	0	0	1	0
rs12409338	0	0	0	1	0
rs12409358	0	0	0	1	0
rs12409365	0	0	0	0	1
rs12409367	0	0	0	1	0
rs12409369	0	0	0	1	0
rs12409372	0	0	0	1	0
rs12409401	0	0	0	1	0
rs12409403	0	0	0	1	0
rs12409411	0	0	0	1	0
rs12409416	0	0	0	1	0
rs12409420	0	0	0	1	0
rs12409421	0	0	0	1	0
rs12409432	0	0	0	1	0
rs12409459	0	0	0	1	0
rs12409471	0	0	0	1	0
rs12409493	0	0	0	1	0
rs12409521	0	0	0	1	0
rs12409523	1	0	0	0	0
rs12409527	0	0	0	1	0
rs12409535	0	0	0	1	0
rs12409548	0	0	0	1	0
rs12409549	0	0	0	1	0
rs12409568	1	0	0	0	0
rs12409669	0	0	0	1	0
rs12409675	0	0	0	1	0
rs12409739	1	0	0	0	0
rs12409747	0	0	0	1	0
rs12409763	0	0	0	1	0
rs12409792	0	1	0	0	0
rs12409800	0	0	0	0	1
rs12409816	0	0	0	1	0
rs12409823	1	0	0	0	0
rs12409831	1	0	0	0	0
rs12409832	1	0	0	0	0
rs12409834	0	1	0	0	0
rs12409837	0	0	0	0	1
rs12409845	1	0	0	0	0
rs12409869	0	0	0	1	0
rs12409886	0	0	0	0	1
rs12409913	0	0	0	1	0
rs12409915	0	0	1	0	0
rs12409947	0	0	0	0	1
rs12409950	0	0	0	1	0
rs12409987	0	0	0	1	0
rs12410005	1	0	0	0	0
rs12410010	0	0	0	1	0
rs12410017	0	0	1	0	0
rs12410021	0	0	1	0	0
rs12410023	0	0	1	0	0
rs12410037	0	0	0	1	0
rs12410038	0	0	0	1	0
rs12410046	0	0	0	1	0
rs12410047	1	0	0	0	0
rs12410054	0	0	0	1	0
rs12410069	0	0	0	1	0
rs12410073	0	0	0	1	0
rs12410081	0	0	0	1	0
rs12410084	0	0	0	1	0
rs12410096	0	0	0	1	0
rs12410106	0	0	0	1	0
rs12410125	0	0	0	1	0
rs12410144	0	0	0	1	0
rs12410147	0	0	0	1	0
rs12410155	0	0	0	1	0
rs12410168	1	0	0	0	0
rs12410193	0	1	0	0	0
rs12410216	0	0	1	0	0
rs12410222	0	0	0	1	0
rs12410228	0	0	0	1	0
rs12410239	0	0	0	1	0
rs12410244	0	0	0	1	0
rs12410267	0	0	0	1	0
rs12410298	0	0	0	1	0
rs12410324	0	0	0	1	0
rs12410327	0	0	0	1	0
rs12410334	0	0	0	1	0
rs12410337	0	0	0	1	0
rs12410342	0	0	0	1	0
rs12410357	0	0	0	1	0
rs12410367	0	0	0	1	0
rs12410381	0	0	0	1	0
rs12410398	0	0	0	1	0
rs12410405	0	0	0	1	0
rs12410409	0	0	1	0	0
rs12410431	0	0	0	1	0
rs12410435	0	0	1	0	0
rs12410444	0	0	0	1	0
rs12410460	0	0	0	1	0
rs12410476	0	0	0	1	0
rs12410488	0	0	0	0	1
rs12410529	0	0	0	0	1
rs12410551	0	0	0	1	0
rs12410572	0	0	0	1	0
rs12410589	0	0	0	1	0
rs12410594	0	0	0	1	0
rs12410599	0	0	0	1	0
rs12410614	1	0	0	0	0
rs12410617	0	0	0	1	0
rs12410623	0	0	1	0	0
rs12410644	0	0	0	1	0
rs12410661	0	1	0	0	0
rs12410679	0	0	1	0	0
rs12410681	0	0	0	1	0
rs12410692	0	0	0	1	0
rs12410713	0	0	0	1	0
rs12410726	0	0	0	1	0
rs12410761	0	0	0	1	0
rs12410764	0	0	1	0	0
rs12410793	0	0	0	1	0
rs12410796	0	0	0	0	1
rs12410803	0	0	0	1	0
rs12410807	0	1	0	0	0
rs12410838	0	0	0	1	0
rs12410850	0	0	0	1	0
rs12410860	0	0	0	1	0
rs12410875	0	0	0	1	0
rs12410895	0	0	0	1	0
rs12410899	0	0	0	1	0
rs12410921	0	0	0	1	0
rs12410923	0	0	0	1	0
rs12410927	0	0	0	1	0
rs12410938	0	0	0	1	0
rs12410984	0	0	0	1	0
rs12410985	0	0	0	1	0
rs12410986	0	0	0	1	0
rs12411012	0	0	0	1	0
rs12411017	0	0	0	1	0
rs12411027	0	0	0	1	0
rs12411041	1	0	0	0	0
rs12411054	0	1	0	0	0
rs12411089	0	0	0	1	0
rs12411103	0	0	1	0	0
rs12411109	0	1	0	0	0
rs12411131	0	0	0	1	0
rs12411132	0	0	1	0	0
rs12411146	0	0	0	1	0
rs12411163	0	0	0	1	0
rs12411173	0	1	0	0	0
rs12411175	0	0	0	1	0
rs12411177	0	0	0	1	0
rs12411179	0	0	0	1	0
rs12411186	0	0	0	1	0
rs12411187	1	0	0	0	0
rs12411227	0	0	1	0	0
rs12411236	0	0	0	1	0
rs12411255	0	0	0	1	0
rs12411263	0	0	0	1	0
rs12411278	0	0	0	1	0
rs12411290	0	0	0	1	0
rs12411300	0	0	0	1	0
rs12411309	0	0	0	0	1
rs12411365	0	0	0	1	0
rs12411370	0	0	0	1	0
rs12411375	0	1	0	0	0
rs12411387	0	0	0	1	0
rs12411402	0	0	0	1	0
rs12411416	0	0	0	1	0
rs12411442	0	1	0	0	0
rs12411463	0	0	0	1	0
rs12411508	1	0	0	0	0
rs12411527	0	0	0	1	0
rs12411545	0	0	0	1	0
rs12411569	0	0	0	1	0
rs12411578	0	0	0	1	0
rs12411580	0	0	0	1	0
rs12411603	0	0	0	1	0
rs12411619	0	0	0	1	0
rs12411677	0	0	0	1	0
rs12411679	0	0	0	1	0
rs12411689	0	0	0	1	0
rs12411694	0	0	0	1	0
rs12411703	0	0	0	1	0
rs12411729	0	0	0	1	0
rs12411744	0	0	0	1	0
rs12411764	0	0	0	1	0
rs12411770	0	0	0	1	0
rs12411786	0	0	0	1	0
rs12411791	0	0	0	1	0
rs12411823	0	0	0	1	0
rs12411852	0	0	0	1	0
rs12411853	0	0	0	1	0
rs12411886	0	0	0	1	0
rs12411906	0	0	0	1	0
rs12411910	0	1	0	0	0
rs12412005	0	0	0	1	0
rs12412038	0	0	0	1	0
rs12412048	0	0	0	1	0
rs12412061	0	0	0	1	0
rs12412155	0	0	0	1	0
rs12412164	0	0	0	1	0
rs12412274	1	0	0	0	0
rs12412291	0	0	0	1	0
rs12412294	0	0	0	1	0
rs12412298	0	0	0	1	0
rs12412365	0	0	0	1	0
rs12412368	0	0	0	1	0
rs12412384	0	0	0	1	0
rs12412408	0	0	0	1	0
rs12412496	0	0	0	0	1
rs12412498	0	0	0	1	0
rs12412538	0	0	0	1	0
rs12412545	0	0	0	1	0
rs12412562	0	1	0	0	0
rs12412565	0	0	0	1	0
rs12412570	0	0	0	1	0
rs12412586	0	1	0	0	0
rs12412605	0	1	0	0	0
rs12412621	0	1	0	0	0
rs12412658	0	1	0	0	0
rs12412706	0	0	0	1	0
rs12412723	0	0	0	1	0
rs12412747	0	0	0	1	0
rs12412763	1	0	0	0	0
rs12412776	1	0	0	0	0
rs12412780	1	0	0	0	0
rs12412796	0	0	0	1	0
rs12412809	0	0	0	1	0
rs12412813	0	0	0	1	0
rs12412854	0	0	0	1	0
rs12412862	0	0	0	1	0
rs12412863	0	0	0	1	0
rs12412867	0	0	0	1	0
rs12412876	0	0	0	1	0
rs12412899	0	0	0	1	0
rs12412906	0	0	0	1	0
rs12412909	0	0	0	1	0
rs12412943	0	0	0	1	0
rs12413004	0	1	0	0	0
rs12413028	0	0	0	0	1
rs12413046	0	0	0	1	0
rs12413053	0	0	0	1	0
rs12413063	0	0	0	1	0
rs12413068	0	1	0	0	0
rs12413069	0	0	0	1	0
rs12413090	0	0	0	1	0
rs12413157	0	0	0	1	0
rs12413171	0	0	0	1	0
rs12413206	0	0	0	1	0
rs12413237	0	0	0	1	0
rs12413256	0	0	0	1	0
rs12413262	0	0	0	1	0
rs12413282	0	0	0	1	0
rs12413300	0	0	0	1	0
rs12413303	0	0	0	1	0
rs12413313	0	0	0	1	0
rs12413371	0	0	0	1	0
rs12413386	0	0	0	1	0
rs12413394	1	0	0	0	0
rs12413409	0	0	0	1	0
rs12413431	0	0	0	1	0
rs12413444	0	0	0	1	0
rs12413510	0	0	0	1	0
rs12413539	0	0	0	1	0
rs12413547	0	0	0	1	0
rs12413584	0	0	0	1	0
rs12413630	0	0	1	0	0
rs12413647	0	0	0	1	0
rs12413663	0	0	0	1	0
rs12413674	1	0	0	0	0
rs12413675	1	0	0	0	0
rs12413694	0	0	0	1	0
rs12413746	0	0	0	1	0
rs12413773	0	0	0	1	0
rs12413852	1	0	0	0	0
rs12413858	0	0	0	1	0
rs12413878	0	0	0	1	0
rs12413924	0	0	0	1	0
rs12413931	0	0	0	1	0
rs12413941	0	0	0	0	1
rs12413964	0	0	0	1	0
rs12414016	0	0	0	1	0
rs12414020	0	0	0	1	0
rs12414026	0	0	0	1	0
rs12414028	0	0	0	1	0
rs12414040	0	1	0	0	0
rs12414059	0	0	0	1	0
rs12414114	1	0	0	0	0
rs12414128	0	1	0	0	0
rs12414184	0	0	0	1	0
rs12414186	1	0	0	0	0
rs12414191	0	0	0	0	1
rs12414205	0	0	0	1	0
rs12414232	0	0	0	1	0
rs12414244	0	0	0	1	0
rs12414247	0	0	0	1	0
rs12414251	0	0	0	1	0
rs12414256	0	0	0	1	0
rs12414263	0	0	0	1	0
rs12414267	0	0	0	1	0
rs12414271	0	0	0	1	0
rs12414286	0	1	0	0	0
rs12414357	0	0	0	1	0
rs12414370	0	0	0	1	0
rs12414383	0	0	0	1	0
rs12414389	0	0	0	0	1
rs12414408	0	0	0	1	0
rs12414443	0	0	0	1	0
rs12414483	0	0	0	1	0
rs12414510	0	0	0	1	0
rs12414519	0	0	0	1	0
rs12414526	0	1	0	0	0
rs12414531	0	0	0	1	0
rs12414562	0	0	0	1	0
rs12414582	0	0	0	1	0
rs12414587	1	0	0	0	0
rs12414591	1	0	0	0	0
rs12414612	0	0	0	1	0
rs12414622	0	0	0	1	0
rs12414646	0	0	0	1	0
rs12414650	0	0	0	0	1
rs12414710	0	0	0	1	0
rs12414726	0	0	0	0	1
rs12414734	0	0	0	1	0
rs12414738	0	0	0	1	0
rs12414744	0	1	0	0	0
rs12414777	0	0	0	1	0
rs12414798	0	0	0	1	0
rs12414803	0	0	0	1	0
rs12414809	0	0	0	1	0
rs12414830	0	0	0	1	0
rs12414859	0	0	0	1	0
rs12414903	0	0	0	1	0
rs12414904	0	0	0	1	0
rs12414923	1	0	0	0	0
rs12414926	0	0	0	1	0
rs12414927	0	0	0	1	0
rs12414958	0	0	0	1	0
rs12415010	0	0	0	1	0
rs12415032	0	0	0	1	0
rs12415034	0	0	0	1	0
rs12415048	0	0	0	1	0
rs12415056	0	0	0	1	0
rs12415063	0	0	0	1	0
rs12415064	0	0	0	1	0
rs12415072	0	0	0	1	0
rs12415088	0	0	0	1	0
rs12415118	0	0	0	1	0
rs12415124	0	0	0	1	0
rs12415149	1	0	0	0	0
rs12415199	0	0	0	1	0
rs12415204	0	0	0	1	0
rs12415213	0	0	0	1	0
rs12415228	0	0	0	1	0
rs12415256	0	0	0	1	0
rs12415274	0	0	0	1	0
rs12415307	0	1	0	0	0
rs12415338	0	0	0	1	0
rs12415361	0	0	0	1	0
rs12415371	0	0	0	1	0
rs12415388	0	0	0	1	0
rs12415409	1	0	0	0	0
rs12415413	0	0	0	1	0
rs12415460	1	0	0	0	0
rs12415468	0	0	0	1	0
rs12415481	0	0	0	1	0
rs12415499	0	0	0	1	0
rs12415501	0	0	0	1	0
rs12415539	0	0	0	1	0
rs12415550	0	0	0	1	0
rs12415588	0	0	0	1	0
rs12415643	0	0	0	1	0
rs12415658	0	0	0	1	0
rs12415670	0	1	0	0	0
rs12415699	0	0	0	1	0
rs12415711	0	0	0	1	0
rs12415718	0	0	0	1	0
rs12415746	0	0	0	1	0
rs12415750	0	0	0	1	0
rs12415757	0	0	0	1	0
rs12415782	0	0	0	1	0
rs12415784	0	0	0	1	0
rs12415793	0	0	0	1	0
rs12415795	0	0	0	0	1
rs12415845	0	0	0	1	0
rs12415871	0	0	0	1	0
rs12415889	0	0	0	1	0
rs12415898	0	0	0	1	0
rs12415906	0	0	0	1	0
rs12415941	0	0	0	1	0
rs12415967	0	0	0	1	0
rs12415970	0	0	0	0	1
rs12416079	0	1	0	0	0
rs12416094	1	0	0	0	0
rs12416104	0	0	0	1	0
rs12416107	0	0	0	1	0
rs12416133	0	0	0	1	0
rs12416135	0	0	0	1	0
rs12416196	0	0	0	0	1
rs12416210	0	0	0	1	0
rs12416226	0	0	0	1	0
rs12416267	0	0	0	1	0
rs12416271	1	0	0	0	0
rs12416283	0	0	0	1	0
rs12416296	0	0	0	1	0
rs12416305	0	0	0	1	0
rs12416309	0	0	0	1	0
rs12416323	0	0	0	1	0
rs12416331	0	0	0	1	0
rs12416342	0	0	0	1	0
rs12416352	0	0	0	1	0
rs12416372	0	0	0	1	0
rs12416404	0	0	0	1	0
rs12416428	0	1	0	0	0
rs12416430	0	0	0	1	0
rs12416437	0	0	0	1	0
rs12416441	0	0	0	1	0
rs12416468	0	0	0	0	1
rs12416474	0	0	0	1	0
rs12416483	0	0	0	1	0
rs12416489	0	0	0	1	0
rs12416506	0	0	0	1	0
rs12416511	0	0	0	1	0
rs12416518	0	0	0	1	0
rs12416536	0	0	0	1	0
rs12416539	1	0	0	0	0
rs12416554	1	0	0	0	0
rs12416560	0	0	0	1	0
rs12416587	0	0	0	1	0
rs12416592	0	0	0	1	0
rs12416646	0	0	0	1	0
rs12416663	1	0	0	0	0
rs12416668	0	0	0	1	0
rs12416677	1	0	0	0	0
rs12416684	0	0	0	1	0
rs12416687	0	0	0	1	0
rs12416699	0	0	1	0	0
rs12416703	0	0	0	1	0
rs12416719	0	1	0	0	0
rs12416741	0	1	0	0	0
rs12416762	0	0	0	1	0
rs12416800	0	0	1	0	0
rs12416820	0	0	0	1	0
rs12416837	0	0	0	1	0
rs12416851	0	1	0	0	0
rs12416897	1	0	0	0	0
rs12416930	0	0	0	1	0
rs12416945	1	0	0	0	0
rs12416952	0	0	0	1	0
rs12416953	0	0	0	1	0
rs12416988	0	0	1	0	0
rs12417016	1	0	0	0	0
rs12417026	0	1	0	0	0
rs12417077	0	1	0	0	0
rs12417088	0	0	0	1	0
rs12417114	0	0	0	1	0
rs12417166	0	1	0	0	0
rs12417170	0	0	0	1	0
rs12417182	0	1	0	0	0
rs12417193	0	0	0	1	0
rs12417260	0	1	0	0	0
rs12417275	0	0	0	1	0
rs12417283	0	0	1	0	0
rs12417290	0	0	0	1	0
rs12417301	0	0	0	1	0
rs12417309	0	0	1	0	0
rs12417341	0	0	0	1	0
rs12417356	0	0	0	1	0
rs12417375	1	0	0	0	0
rs12417383	0	0	1	0	0
rs12417400	0	0	0	1	0
rs12417409	1	0	0	0	0
rs12417453	0	0	0	1	0
rs12417471	0	1	0	0	0
rs12417477	1	0	0	0	0
rs12417483	0	0	0	1	0
rs12417502	0	0	1	0	0
rs12417522	0	0	0	1	0
rs12417523	0	0	0	1	0
rs12417527	0	0	0	0	1
rs12417539	0	0	0	1	0
rs12417550	0	0	0	1	0
rs12417551	0	0	0	1	0
rs12417611	0	0	0	1	0
rs12417632	0	1	0	0	0
rs12417645	0	0	1	0	0
rs12417652	0	0	0	1	0
rs12417655	0	0	0	1	0
rs12417707	0	0	0	1	0
rs12417731	0	0	0	1	0
rs12417736	0	0	0	1	0
rs12417838	0	0	0	1	0
rs12417899	0	0	0	1	0
rs12417921	0	0	0	1	0
rs12417931	0	0	1	0	0
rs12417936	0	1	0	0	0
rs12417939	0	0	0	1	0
rs12417950	0	0	0	1	0
rs12417961	0	0	0	1	0
rs12417979	0	0	0	1	0
rs12417982	0	0	0	1	0
rs12417997	0	0	1	0	0
rs12418062	1	0	0	0	0
rs12418078	0	0	1	0	0
rs12418103	0	0	0	1	0
rs12418134	0	0	1	0	0
rs12418147	0	0	0	1	0
rs12418149	1	0	0	0	0
rs12418159	0	0	0	1	0
rs12418178	0	1	0	0	0
rs12418190	1	0	0	0	0
rs12418204	0	1	0	0	0
rs12418219	0	0	0	1	0
rs12418224	0	0	0	1	0
rs12418239	1	0	0	0	0
rs12418250	0	0	0	1	0
rs12418254	0	0	0	1	0
rs12418262	0	1	0	0	0
rs12418270	0	0	0	1	0
rs12418314	0	0	0	1	0
rs12418339	0	0	1	0	0
rs12418356	0	0	0	1	0
rs12418359	1	0	0	0	0
rs12418370	0	0	0	1	0
rs12418383	0	1	0	0	0
rs12418394	0	0	0	1	0
rs12418427	1	0	0	0	0
rs12418463	0	0	0	1	0
rs12418484	0	0	0	1	0
rs12418491	0	0	0	1	0
rs12418492	0	0	1	0	0
rs12418507	0	0	0	1	0
rs12418525	1	0	0	0	0
rs12418533	0	1	0	0	0
rs12418557	0	0	0	1	0
rs12418587	0	0	0	1	0
rs12418618	1	0	0	0	0
rs12418623	0	0	0	1	0
rs12418632	0	0	1	0	0
rs12418645	0	0	0	1	0
rs12418651	0	0	0	1	0
rs12418686	1	0	0	0	0
rs12418702	0	0	0	1	0
rs12418710	0	0	1	0	0
rs12418721	0	0	0	1	0
rs12418728	0	0	0	1	0
rs12418732	1	0	0	0	0
rs12418736	0	0	1	0	0
rs12418774	1	0	0	0	0
rs12418781	0	0	0	1	0
rs12418805	0	1	0	0	0
rs12418812	0	0	0	1	0
rs12418822	0	0	0	1	0
rs12418828	0	0	0	1	0
rs12418845	0	0	0	1	0
rs12418861	0	0	0	1	0
rs12418862	0	0	1	0	0
rs12418863	1	0	0	0	0
rs12418865	1	0	0	0	0
rs12418879	1	0	0	0	0
rs12418903	0	0	0	1	0
rs12418911	0	0	0	1	0
rs12418922	0	0	0	1	0
rs12418936	0	0	0	1	0
rs12418938	0	0	0	1	0
rs12418946	0	0	0	1	0
rs12419002	0	0	0	1	0
rs12419008	0	0	0	1	0
rs12419030	1	0	0	0	0
rs12419048	0	1	0	0	0
rs12419049	0	0	0	1	0
rs12419057	0	0	0	0	1
rs12419066	0	0	0	1	0
rs12419071	0	1	0	0	0
rs12419072	0	0	1	0	0
rs12419103	0	1	0	0	0
rs12419122	0	0	0	1	0
rs12419144	0	0	1	0	0
rs12419165	0	0	1	0	0
rs12419167	0	0	0	1	0
rs12419179	0	0	0	1	0
rs12419192	0	0	0	1	0
rs12419194	0	0	0	1	0
rs12419204	0	0	0	1	0
rs12419205	0	0	0	1	0
rs12419208	0	0	0	1	0
rs12419237	0	1	0	0	0
rs12419238	0	1	0	0	0
rs12419262	0	1	0	0	0
rs12419264	0	0	0	1	0
rs12419279	0	0	0	1	0
rs12419299	0	0	0	1	0
rs12419312	0	0	1	0	0
rs12419330	0	0	0	1	0
rs12419331	0	0	0	1	0
rs12419334	0	0	0	1	0
rs12419341	0	1	0	0	0
rs12419347	1	0	0	0	0
rs12419351	0	1	0	0	0
rs12419355	1	0	0	0	0
rs12419364	0	1	0	0	0
rs12419366	0	0	1	0	0
rs12419394	0	0	0	1	0
rs12419421	1	0	0	0	0
rs12419433	0	0	0	1	0
rs12419440	0	0	0	1	0
rs12419474	0	0	1	0	0
rs12419490	0	0	0	1	0
rs12419497	0	0	0	1	0
rs12419551	0	0	0	1	0
rs12419565	1	0	0	0	0
rs12419576	0	0	0	1	0
rs12419628	0	0	0	1	0
rs12419654	0	0	0	1	0
rs12419660	0	0	0	1	0
rs12419669	0	0	0	1	0
rs12419674	0	0	0	1	0
rs12419727	0	0	0	1	0
rs12419730	0	0	0	1	0
rs12419731	1	0	0	0	0
rs12419794	0	0	0	0	1
rs12419804	0	0	1	0	0
rs12419808	0	0	0	1	0
rs12419811	0	0	0	1	0
rs12419863	0	0	0	1	0
rs12419866	0	0	0	1	0
rs12419867	0	0	0	1	0
rs12419879	0	0	0	1	0
rs12419894	0	0	0	1	0
rs12419914	0	0	0	1	0
rs12419930	1	0	0	0	0
rs12419933	0	0	0	1	0
rs12419949	0	1	0	0	0
rs12419982	0	0	0	1	0
rs12420005	0	0	0	1	0
rs12420053	0	0	1	0	0
rs12420058	1	0	0	0	0
rs12420069	0	0	0	1	0
rs12420094	0	0	0	1	0
rs12420097	0	0	0	1	0
rs12420136	0	0	0	1	0
rs12420153	0	1	0	0	0
rs12420195	0	0	1	0	0
rs12420201	0	0	0	1	0
rs12420212	1	0	0	0	0
rs12420225	0	0	0	1	0
rs12420237	0	1	0	0	0
rs12420239	0	0	0	1	0
rs12420278	0	1	0	0	0
rs12420288	0	0	0	1	0
rs12420296	0	0	0	1	0
rs12420300	1	0	0	0	0
rs12420302	0	0	0	1	0
rs12420318	0	0	0	1	0
rs12420336	0	0	0	1	0
rs12420341	0	0	0	1	0
rs12420348	0	1	0	0	0
rs12420349	0	0	0	1	0
rs12420372	0	0	0	1	0
rs12420407	0	0	0	1	0
rs12420420	1	0	0	0	0
rs12420422	0	0	1	0	0
rs12420437	0	0	0	1	0
rs12420439	0	0	0	1	0
rs12420451	0	0	0	1	0
rs12420468	0	0	0	1	0
rs12420474	0	0	0	1	0
rs12420505	0	0	1	0	0
rs12420535	1	0	0	0	0
rs12420598	0	0	1	0	0
rs12420628	0	0	0	1	0
rs12420631	0	0	0	1	0
rs12420634	0	0	0	1	0
rs12420635	0	0	1	0	0
rs12420674	0	1	0	0	0
rs12420682	0	0	0	1	0
rs12420697	0	0	0	1	0
rs12420711	0	0	0	1	0
rs12420724	0	0	0	1	0
rs12420726	0	0	0	1	0
rs12420730	0	0	0	1	0
rs12420747	0	0	0	1	0
rs12420761	0	0	0	1	0
rs12420819	0	0	1	0	0
rs12420825	0	0	0	1	0
rs12420864	0	1	0	0	0
rs12420892	0	0	0	1	0
rs12420907	0	0	0	1	0
rs12420929	0	0	0	1	0
rs12420936	0	0	0	0	1
rs12420943	1	0	0	0	0
rs12420970	0	0	0	1	0
rs12420987	0	0	0	1	0
rs12421020	0	0	0	1	0
rs12421022	0	0	0	1	0
rs12421030	0	1	0	0	0
rs12421073	0	0	1	0	0
rs12421078	1	0	0	0	0
rs12421080	0	0	0	1	0
rs12421084	0	0	0	1	0
rs12421086	0	0	0	1	0
rs12421087	0	0	0	1	0
rs12421106	0	1	0	0	0
rs12421109	0	0	1	0	0
rs12421120	0	0	0	1	0
rs12421122	0	0	1	0	0
rs12421144	0	0	0	1	0
rs12421145	0	0	0	1	0
rs12421148	0	0	0	1	0
rs12421155	0	1	0	0	0
rs12421159	0	0	0	1	0
rs12421186	0	0	0	1	0
rs12421221	0	0	0	1	0
rs12421236	0	0	0	1	0
rs12421241	0	0	0	1	0
rs12421301	0	0	0	1	0
rs12421343	0	0	0	1	0
rs12421350	0	0	1	0	0
rs12421359	0	0	0	1	0
rs12421371	0	0	0	1	0
rs12421377	1	0	0	0	0
rs12421389	0	0	0	1	0
rs12421397	0	1	0	0	0
rs12421402	0	1	0	0	0
rs12421406	0	0	0	1	0
rs12421408	0	0	0	1	0
rs12421446	1	0	0	0	0
rs12421475	0	0	0	1	0
rs12421493	0	0	1	0	0
rs12421498	1	0	0	0	0
rs12421505	0	1	0	0	0
rs12421506	0	0	0	1	0
rs12421516	0	0	0	1	0
rs12421560	0	0	0	1	0
rs12421609	0	0	0	1	0
rs12421638	0	0	1	0	0
rs12421643	0	0	0	1	0
rs12421653	0	0	0	1	0
rs12421710	1	0	0	0	0
rs12421725	0	0	0	1	0
rs12421727	0	1	0	0	0
rs12421746	0	1	0	0	0
rs12421758	0	0	0	1	0
rs12421759	0	0	0	0	1
rs12421772	0	0	0	1	0
rs12421790	0	0	0	1	0
rs12421792	0	0	0	1	0
rs12421793	0	0	0	1	0
rs12421794	0	0	0	1	0
rs12421814	0	0	0	1	0
rs12421871	0	0	0	0	1
rs12421879	0	0	0	1	0
rs12421901	0	0	0	0	1
rs12421915	0	0	0	1	0
rs12421926	0	0	1	0	0
rs12421946	0	0	0	1	0
rs12421948	1	0	0	0	0
rs12421963	0	0	0	1	0
rs12422005	0	0	0	1	0
rs12422021	0	0	0	1	0
rs12422027	0	0	0	1	0
rs12422045	0	0	0	1	0
rs12422053	0	1	0	0	0
rs12422065	0	0	0	1	0
rs12422073	0	0	0	1	0
rs12422081	0	0	0	1	0
rs12422139	0	0	0	1	0
rs12422152	0	0	0	1	0
rs12422173	1	0	0	0	0
rs12422174	0	0	0	1	0
rs12422205	1	0	0	0	0
rs12422248	0	0	0	1	0
rs12422249	0	1	0	0	0
rs12422256	0	0	0	1	0
rs12422260	0	1	0	0	0
rs12422271	0	0	0	1	0
rs12422287	0	0	0	1	0
rs12422303	0	0	0	1	0
rs12422306	0	0	0	1	0
rs12422312	0	1	0	0	0
rs12422355	0	0	0	1	0
rs12422364	0	0	0	1	0
rs12422383	0	0	0	1	0
rs12422386	0	0	0	1	0
rs12422417	0	0	0	1	0
rs12422447	0	0	1	0	0
rs12422451	0	0	0	1	0
rs12422503	0	0	1	0	0
rs12422551	0	0	0	1	0
rs12422560	0	0	0	1	0
rs12422575	0	0	0	1	0
rs12422585	0	0	0	1	0
rs12422611	0	0	0	0	1
rs12422620	0	0	0	1	0
rs12422650	0	0	0	1	0
rs12422714	0	0	0	0	1
rs12422739	0	0	0	1	0
rs12422746	0	0	0	1	0
rs12422753	0	0	0	1	0
rs12422756	0	0	0	1	0
rs12422839	0	0	0	1	0
rs12422845	0	0	1	0	0
rs12422877	0	0	0	1	0
rs12422890	0	1	0	0	0
rs12422896	0	0	0	1	0
rs12422902	0	0	0	1	0
rs12422910	0	0	0	0	1
rs12422921	0	0	0	1	0
rs12422938	0	0	0	1	0
rs12422970	0	0	0	1	0
rs12422974	0	0	0	0	1
rs12422981	0	1	0	0	0
rs12422983	0	0	0	0	1
rs12422985	0	0	1	0	0
rs12422998	0	0	0	1	0
rs12423033	0	0	1	0	0
rs12423045	0	0	0	0	1
rs12423078	0	0	0	1	0
rs12423197	0	0	0	1	0
rs12423201	0	0	1	0	0
rs12423255	0	0	0	1	0
rs12423294	0	0	0	1	0
rs12423335	0	0	0	1	0
rs12423344	0	0	0	1	0
rs12423358	0	0	0	1	0
rs12423372	0	0	0	1	0
rs12423383	0	0	0	1	0
rs12423420	0	0	0	1	0
rs12423422	0	0	0	1	0
rs12423438	0	0	0	0	1
rs12423517	0	0	0	1	0
rs12423529	0	0	0	1	0
rs12423533	0	0	0	1	0
rs12423569	0	0	0	1	0
rs12423597	0	0	0	1	0
rs12423613	0	0	0	1	0
rs12423645	0	0	0	0	1
rs12423674	0	0	0	1	0
rs12423677	0	0	0	1	0
rs12423720	0	0	0	1	0
rs12423787	0	0	1	0	0
rs12423843	0	1	0	0	0
rs12423869	0	0	0	1	0
rs12423879	0	1	0	0	0
rs12423882	0	0	0	1	0
rs12423888	0	0	0	1	0
rs12423892	0	0	0	0	1
rs12423909	0	0	0	1	0
rs12423987	0	0	0	1	0
rs12424001	0	0	1	0	0
rs12424006	0	0	0	1	0
rs12424011	0	0	0	1	0
rs12424012	0	0	0	1	0
rs12424035	0	0	0	1	0
rs12424046	0	0	0	1	0
rs12424056	0	0	0	1	0
rs12424075	0	0	0	1	0
rs12424076	0	0	0	1	0
rs12424146	0	0	0	1	0
rs12424156	0	0	0	1	0
rs12424210	0	0	1	0	0
rs12424229	0	0	1	0	0
rs12424241	0	0	0	1	0
rs12424251	0	0	1	0	0
rs12424285	0	0	0	1	0
rs12424297	0	0	0	0	1
rs12424306	0	0	0	1	0
rs12424317	0	0	0	1	0
rs12424332	0	1	0	0	0
rs12424353	0	0	0	1	0
rs12424354	0	0	0	1	0
rs12424361	0	1	0	0	0
rs12424404	0	0	0	1	0
rs12424423	0	0	0	1	0
rs12424430	0	0	0	1	0
rs12424454	0	0	0	1	0
rs12424493	0	0	0	1	0
rs12424509	0	0	0	0	1
rs12424516	0	0	0	1	0
rs12424519	0	0	0	1	0
rs12424525	0	0	0	1	0
rs12424540	0	0	0	1	0
rs12424549	0	0	1	0	0
rs12424551	0	0	0	1	0
rs12424581	0	0	1	0	0
rs12424601	0	0	0	1	0
rs12424603	0	0	0	0	1
rs12424618	0	0	0	1	0
rs12424619	0	0	0	1	0
rs12424633	0	0	0	1	0
rs12424647	0	1	0	0	0
rs12424649	0	0	0	1	0
rs12424658	0	0	0	1	0
rs12424691	0	0	0	1	0
rs12424698	0	0	0	0	1
rs12424713	0	0	0	1	0
rs12424772	0	0	1	0	0
rs12424820	0	0	0	0	1
rs12424836	0	0	0	0	1
rs12424854	0	0	0	1	0
rs12424865	0	0	0	1	0
rs12424872	0	0	0	1	0
rs12424876	0	0	0	1	0
rs12424877	0	0	0	1	0
rs12424879	0	0	0	1	0
rs12424896	0	0	0	1	0
rs12424908	0	0	0	1	0
rs12424918	0	0	0	1	0
rs12424923	0	0	0	0	1
rs12424931	0	0	0	1	0
rs12424945	0	0	0	1	0
rs12424965	0	1	0	0	0
rs12424970	0	0	0	1	0
rs12424979	0	0	0	1	0
rs12424992	0	0	0	1	0
rs12424995	0	0	0	1	0
rs12425009	0	0	0	1	0
rs12425019	0	0	0	1	0
rs12425029	0	0	0	1	0
rs12425039	0	0	0	1	0
rs12425050	0	0	0	1	0
rs12425055	0	0	0	1	0
rs12425095	0	1	0	0	0
rs12425103	0	0	0	1	0
rs12425109	0	0	1	0	0
rs12425130	0	1	0	0	0
rs12425139	0	0	0	1	0
rs12425140	0	0	0	1	0
rs12425160	0	0	0	1	0
rs12425170	0	0	0	1	0
rs12425184	0	0	0	1	0
rs12425185	0	1	0	0	0
rs12425214	0	0	0	1	0
rs12425229	0	0	0	1	0
rs12425235	0	0	0	1	0
rs12425241	0	0	0	1	0
rs12425248	0	0	0	1	0
rs12425308	0	0	0	1	0
rs12425328	0	0	0	1	0
rs12425344	0	0	0	1	0
rs12425359	0	0	1	0	0
rs12425388	0	0	0	1	0
rs12425416	0	0	0	1	0
rs12425430	0	0	0	1	0
rs12425462	0	0	0	1	0
rs12425486	0	0	0	0	1
rs12425498	0	0	0	0	1
rs12425509	0	0	0	1	0
rs12425510	0	0	0	0	1
rs12425512	0	0	0	1	0
rs12425525	0	0	0	1	0
rs12425534	0	0	0	0	1
rs12425548	0	0	0	1	0
rs12425551	0	1	0	0	0
rs12425583	0	0	0	1	0
rs12425585	0	0	0	1	0
rs12425592	0	0	0	1	0
rs12425622	0	0	1	0	0
rs12425632	0	0	0	1	0
rs12425655	0	0	0	1	0
rs12425684	0	0	0	1	0
rs12425699	0	1	0	0	0
rs12425705	0	0	0	1	0
rs12425706	0	0	0	1	0
rs12425709	0	0	0	1	0
rs12425736	0	0	1	0	0
rs12425766	0	0	0	1	0
rs12425796	0	0	1	0	0
rs12425813	0	0	0	1	0
rs12425816	0	0	0	0	1
rs12425835	0	0	0	1	0
rs12425850	0	0	0	1	0
rs12425873	0	0	0	1	0
rs12425902	0	0	0	1	0
rs12425920	0	0	0	1	0
rs12425922	0	0	1	0	0
rs12425932	0	0	0	1	0
rs12425943	0	0	0	1	0
rs12425945	0	0	0	1	0
rs12425946	0	1	0	0	0
rs12425953	0	0	0	1	0
rs12425958	0	0	0	1	0
rs12425970	0	0	0	1	0
rs12425974	0	0	1	0	0
rs12425979	0	0	0	1	0
rs12425997	0	0	1	0	0
rs12426017	0	0	0	1	0
rs12426067	0	0	1	0	0
rs12426078	0	1	0	0	0
rs12426122	0	0	0	1	0
rs12426141	0	0	0	1	0
rs12426178	0	0	0	0	1
rs12426219	0	1	0	0	0
rs12426233	0	1	0	0	0
rs12426283	0	0	0	1	0
rs12426289	0	0	0	0	1
rs12426295	0	0	0	1	0
rs12426297	0	0	0	1	0
rs12426298	0	0	1	0	0
rs12426308	0	0	0	1	0
rs12426332	0	1	0	0	0
rs12426347	0	0	0	0	1
rs12426352	0	1	0	0	0
rs12426361	0	0	0	0	1
rs12426377	0	0	0	1	0
rs12426388	0	0	0	1	0
rs12426402	0	0	0	1	0
rs12426410	0	0	0	1	0
rs12426444	0	0	0	1	0
rs12426496	0	0	0	1	0
rs12426560	0	0	0	1	0
rs12426574	0	0	0	0	1
rs12426587	0	0	1	0	0
rs12426597	0	0	0	1	0
rs12426601	0	0	0	1	0
rs12426614	0	0	0	1	0
rs12426619	0	0	0	1	0
rs12426629	0	0	0	1	0
rs12426642	0	0	0	1	0
rs12426674	0	0	0	1	0
rs12426675	0	0	0	1	0
rs12426683	0	0	0	1	0
rs12426686	0	0	0	1	0
rs12426689	0	0	0	1	0
rs12426738	0	0	0	1	0
rs12426748	0	0	0	1	0
rs12426750	0	0	0	1	0
rs12426774	0	0	0	0	1
rs12426780	0	0	0	1	0
rs12426787	0	0	0	1	0
rs12426809	0	0	0	1	0
rs12426810	0	0	0	1	0
rs12426812	0	0	0	1	0
rs12426813	0	0	0	1	0
rs12426816	0	1	0	0	0
rs12426819	0	0	0	1	0
rs12426849	0	0	0	0	1
rs12426860	0	0	0	1	0
rs12426873	0	0	0	1	0
rs12426893	0	0	0	1	0
rs12426899	0	0	0	0	1
rs12426902	0	0	0	1	0
rs12426915	0	0	0	1	0
rs12426923	0	1	0	0	0
rs12426941	0	0	0	1	0
rs12426968	0	0	0	1	0
rs12426970	0	0	0	1	0
rs12426981	0	0	0	1	0
rs12426990	0	0	0	1	0
rs12427006	0	0	0	1	0
rs12427015	0	0	1	0	0
rs12427026	0	0	0	1	0
rs12427051	0	0	0	1	0
rs12427103	0	0	0	1	0
rs12427109	0	0	0	1	0
rs12427111	0	0	0	1	0
rs12427122	0	0	0	1	0
rs12427128	0	0	0	1	0
rs12427162	0	0	0	1	0
rs12427168	0	0	0	1	0
rs12427190	0	0	0	1	0
rs12427198	0	1	0	0	0
rs12427202	0	0	0	1	0
rs12427251	0	0	0	1	0
rs12427254	0	0	0	0	1
rs12427265	0	0	0	0	1
rs12427279	0	0	0	1	0
rs12427286	0	0	0	1	0
rs12427341	0	0	0	1	0
rs12427391	0	0	0	1	0
rs12427395	0	0	0	1	0
rs12427401	0	0	0	1	0
rs12427488	0	0	0	1	0
rs12427506	0	0	0	1	0
rs12427693	0	0	0	1	0
rs12427700	0	0	0	1	0
rs12427719	0	0	0	1	0
rs12427808	0	0	0	1	0
rs12427923	0	0	0	1	0
rs12428066	0	0	0	1	0
rs12428213	0	0	0	1	0
rs12428362	0	0	0	1	0
rs12428460	0	0	1	0	0
rs12428476	0	0	0	1	0
rs12428492	0	0	0	1	0
rs12428504	0	0	0	1	0
rs12428508	0	0	0	1	0
rs12428665	0	0	1	0	0
rs12428689	0	0	0	1	0
rs12428712	0	0	0	1	0
rs12428760	0	0	1	0	0
rs12428838	0	0	1	0	0
rs12428856	0	0	0	1	0
rs12428865	0	0	0	1	0
rs12428888	0	0	0	1	0
rs12428945	0	0	0	1	0
rs12428964	0	0	0	1	0
rs12428984	0	0	0	1	0
rs12429002	0	0	0	1	0
rs12429026	0	0	0	1	0
rs12429062	1	0	0	0	0
rs12429101	0	0	0	1	0
rs12429104	0	0	1	0	0
rs12429115	0	0	1	0	0
rs12429208	0	0	1	0	0
rs12429218	0	0	0	1	0
rs12429262	0	0	0	1	0
rs12429263	0	0	0	1	0
rs12429296	0	0	0	1	0
rs12429355	0	0	0	1	0
rs12429381	0	0	1	0	0
rs12429382	0	0	1	0	0
rs12429404	0	0	1	0	0
rs12429443	0	0	0	1	0
rs12429448	1	0	0	0	0
rs12429454	1	0	0	0	0
rs12429472	0	0	0	1	0
rs12429540	0	0	1	0	0
rs12429617	0	0	1	0	0
rs12429637	0	0	0	1	0
rs12429683	0	0	1	0	0
rs12429858	0	0	1	0	0
rs12429879	0	0	0	1	0
rs12429996	0	0	0	1	0
rs12430000	0	0	0	1	0
rs12430009	0	0	0	1	0
rs12430132	0	0	0	1	0
rs12430144	0	0	0	1	0
rs12430258	0	0	0	1	0
rs12430286	0	0	0	1	0
rs12430354	0	0	0	1	0
rs12430462	0	0	0	1	0
rs12430464	0	0	0	1	0
rs12430558	0	0	0	1	0
rs12430583	0	0	0	1	0
rs12430586	0	0	0	1	0
rs12430605	0	0	0	1	0
rs12430707	0	0	0	1	0
rs12430801	0	0	0	1	0
rs12430892	0	0	0	1	0
rs12430906	0	0	0	1	0
rs12430913	0	0	0	1	0
rs12430934	0	0	0	1	0
rs12430935	0	0	0	1	0
rs12430948	0	0	1	0	0
rs12431002	0	0	0	1	0
rs12431112	0	0	0	1	0
rs12431171	0	0	0	1	0
rs12431204	0	0	1	0	0
rs12431247	0	0	0	1	0
rs12431255	0	0	0	1	0
rs12431256	0	0	0	1	0
rs12431263	0	0	0	1	0
rs12431274	0	0	0	1	0
rs12431277	0	0	0	1	0
rs12431369	0	0	0	1	0
rs12431372	0	0	0	1	0
rs12431381	0	0	0	1	0
rs12431382	0	0	0	1	0
rs12431457	0	0	0	1	0
rs12431489	0	0	0	1	0
rs12431521	0	0	1	0	0
rs12431530	0	0	0	1	0
rs12431566	0	0	1	0	0
rs12431576	0	1	0	0	0
rs12431579	0	0	1	0	0
rs12431581	0	0	0	1	0
rs12431592	0	1	0	0	0
rs12431614	0	0	0	1	0
rs12431619	0	1	0	0	0
rs12431647	0	1	0	0	0
rs12431689	0	0	0	0	1
rs12431716	0	0	0	1	0
rs12431732	0	0	0	1	0
rs12431775	0	1	0	0	0
rs12431789	0	1	0	0	0
rs12431800	0	0	0	0	1
rs12431801	0	0	0	1	0
rs12431812	0	1	0	0	0
rs12431818	0	1	0	0	0
rs12431835	0	0	0	1	0
rs12431853	0	0	1	0	0
rs12431886	0	0	0	1	0
rs12431902	0	1	0	0	0
rs12431912	0	0	0	1	0
rs12431915	0	0	1	0	0
rs12431967	0	0	0	1	0
rs12432029	0	0	0	1	0
rs12432038	0	0	0	1	0
rs12432055	0	0	1	0	0
rs12432062	0	0	0	1	0
rs12432068	0	0	0	1	0
rs12432069	0	0	0	1	0
rs12432077	0	0	0	1	0
rs12432211	0	1	0	0	0
rs12432214	0	0	0	1	0
rs12432218	0	0	0	1	0
rs12432233	0	1	0	0	0
rs12432237	0	1	0	0	0
rs12432321	0	0	0	1	0
rs12432331	0	1	0	0	0
rs12432339	0	0	0	1	0
rs12432364	0	0	0	1	0
rs12432437	0	1	0	0	0
rs12432463	0	0	0	1	0
rs12432467	0	0	0	1	0
rs12432490	0	0	0	1	0
rs12432497	0	0	0	1	0
rs12432507	0	1	0	0	0
rs12432515	0	1	0	0	0
rs12432539	0	0	0	1	0
rs12432567	0	1	0	0	0
rs12432569	0	0	1	0	0
rs12432571	0	1	0	0	0
rs12432592	0	0	0	1	0
rs12432593	0	1	0	0	0
rs12432614	0	1	0	0	0
rs12432640	0	0	0	1	0
rs12432682	0	0	1	0	0
rs12432684	0	1	0	0	0
rs12432694	0	1	0	0	0
rs12432697	0	1	0	0	0
rs12432775	0	1	0	0	0
rs12432793	0	0	0	1	0
rs12432815	0	0	0	1	0
rs12432826	0	0	0	1	0
rs12432858	0	0	0	0	1
rs12432871	0	0	0	1	0
rs12432936	0	1	0	0	0
rs12432950	0	0	0	1	0
rs12432960	0	0	0	1	0
rs12432970	0	0	0	1	0
rs12432987	0	0	0	1	0
rs12433004	0	1	0	0	0
rs12433012	0	1	0	0	0
rs12433034	0	1	0	0	0
rs12433069	0	0	0	0	1
rs12433082	0	0	0	1	0
rs12433113	0	1	0	0	0
rs12433131	0	0	1	0	0
rs12433133	0	0	1	0	0
rs12433157	0	0	0	1	0
rs12433168	0	1	0	0	0
rs12433186	0	0	0	1	0
rs12433188	0	0	0	1	0
rs12433195	0	1	0	0	0
rs12433212	0	1	0	0	0
rs12433224	0	0	0	1	0
rs12433264	0	0	0	1	0
rs12433265	0	0	0	0	1
rs12433289	0	0	0	1	0
rs12433291	0	1	0	0	0
rs12433344	0	0	1	0	0
rs12433380	0	0	0	1	0
rs12433390	0	0	1	0	0
rs12433411	0	0	0	1	0
rs12433426	0	0	1	0	0
rs12433439	0	0	0	1	0
rs12433448	0	1	0	0	0
rs12433457	0	0	1	0	0
rs12433462	0	0	0	1	0
rs12433472	0	0	1	0	0
rs12433475	0	0	0	1	0
rs12433481	0	1	0	0	0
rs12433533	0	1	0	0	0
rs12433579	0	1	0	0	0
rs12433587	0	0	1	0	0
rs12433608	0	0	1	0	0
rs12433639	0	0	0	1	0
rs12433641	0	0	0	1	0
rs12433708	0	1	0	0	0
rs12433718	0	0	0	1	0
rs12433719	0	0	0	1	0
rs12433720	0	1	0	0	0
rs12433741	0	0	0	1	0
rs12433783	0	0	0	1	0
rs12433834	0	0	0	1	0
rs12433852	0	0	1	0	0
rs12433868	0	0	0	1	0
rs12433884	0	1	0	0	0
rs12433894	0	0	0	1	0
rs12433922	0	0	0	1	0
rs12433952	0	0	0	1	0
rs12433959	0	0	0	1	0
rs12433965	0	0	0	1	0
rs12434015	0	1	0	0	0
rs12434023	0	1	0	0	0
rs12434026	0	0	0	1	0
rs12434068	0	1	0	0	0
rs12434078	0	0	0	1	0
rs12434097	0	0	1	0	0
rs12434102	0	0	1	0	0
rs12434120	0	1	0	0	0
rs12434125	0	1	0	0	0
rs12434128	0	1	0	0	0
rs12434132	0	0	1	0	0
rs12434150	0	0	0	1	0
rs12434157	0	0	0	1	0
rs12434170	0	0	1	0	0
rs12434185	0	0	0	1	0
rs12434208	0	0	1	0	0
rs12434215	0	0	0	1	0
rs12434240	0	0	0	1	0
rs12434245	0	0	0	1	0
rs12434247	0	0	0	1	0
rs12434259	0	0	0	1	0
rs12434319	0	0	0	1	0
rs12434321	0	1	0	0	0
rs12434340	0	0	0	1	0
rs12434389	0	0	0	1	0
rs12434422	0	0	1	0	0
rs12434438	0	1	0	0	0
rs12434443	0	0	0	1	0
rs12434476	0	0	0	1	0
rs12434478	0	0	0	1	0
rs12434519	0	0	1	0	0
rs12434523	0	0	0	1	0
rs12434525	0	0	0	1	0
rs12434555	0	0	0	1	0
rs12434560	0	1	0	0	0
rs12434578	0	0	0	1	0
rs12434581	0	0	0	1	0
rs12434584	0	0	0	1	0
rs12434604	0	0	1	0	0
rs12434608	0	0	0	1	0
rs12434616	0	0	0	1	0
rs12434636	0	0	1	0	0
rs12434671	0	1	0	0	0
rs12434704	0	0	0	1	0
rs12434708	0	0	0	0	1
rs12434738	0	0	0	0	1
rs12434782	0	0	0	1	0
rs12434810	0	1	0	0	0
rs12434828	0	0	0	1	0
rs12434834	0	0	0	1	0
rs12434846	0	1	0	0	0
rs12434849	0	0	0	0	1
rs12434890	0	1	0	0	0
rs12434934	0	0	1	0	0
rs12434957	0	0	0	1	0
rs12434965	0	0	0	1	0
rs12435011	0	0	0	1	0
rs12435038	0	1	0	0	0
rs12435043	0	0	0	1	0
rs12435059	0	0	0	1	0
rs12435065	0	0	0	1	0
rs12435067	0	0	0	1	0
rs12435082	0	1	0	0	0
rs12435089	0	1	0	0	0
rs12435107	0	1	0	0	0
rs12435157	0	0	0	0	1
rs12435172	0	0	0	1	0
rs12435232	0	0	0	1	0
rs12435251	0	0	1	0	0
rs12435269	0	0	0	1	0
rs12435273	0	0	1	0	0
rs12435284	0	0	0	1	0
rs12435287	0	0	0	1	0
rs12435293	0	0	1	0	0
rs12435299	0	0	0	1	0
rs12435308	0	1	0	0	0
rs12435353	0	0	0	1	0
rs12435358	0	0	0	1	0
rs12435370	0	0	1	0	0
rs12435377	0	0	0	1	0
rs12435379	0	1	0	0	0
rs12435389	0	0	0	1	0
rs12435428	0	0	0	1	0
rs12435436	0	0	0	1	0
rs12435442	0	0	0	1	0
rs12435462	0	0	0	1	0
rs12435559	0	0	0	1	0
rs12435569	0	1	0	0	0
rs12435574	0	0	0	1	0
rs12435585	0	1	0	0	0
rs12435589	0	1	0	0	0
rs12435625	0	0	0	1	0
rs12435660	0	0	0	1	0
rs12435669	0	1	0	0	0
rs12435671	0	0	0	1	0
rs12435697	0	0	0	1	0
rs12435700	0	0	0	1	0
rs12435717	0	0	0	1	0
rs12435749	0	0	0	1	0
rs12435778	0	1	0	0	0
rs12435797	0	0	0	1	0
rs12435799	0	0	0	0	1
rs12435848	0	1	0	0	0
rs12435859	0	1	0	0	0
rs12435866	0	0	0	1	0
rs12435869	0	0	0	1	0
rs12435898	0	0	0	1	0
rs12435913	0	0	1	0	0
rs12435930	0	0	1	0	0
rs12435959	0	0	1	0	0
rs12435977	0	1	0	0	0
rs12435984	0	0	0	1	0
rs12435989	0	0	0	1	0
rs12436008	0	0	0	1	0
rs12436063	0	0	0	1	0
rs12436073	0	0	0	1	0
rs12436074	0	0	0	1	0
rs12436076	0	0	0	0	1
rs12436089	0	0	0	1	0
rs12436123	0	1	0	0	0
rs12436124	0	0	1	0	0
rs12436126	0	0	0	1	0
rs12436157	0	0	1	0	0
rs12436199	0	1	0	0	0
rs12436206	0	1	0	0	0
rs12436216	0	1	0	0	0
rs12436289	0	0	0	1	0
rs12436294	0	0	0	1	0
rs12436303	0	0	0	1	0
rs12436304	0	1	0	0	0
rs12436305	0	0	0	1	0
rs12436318	0	0	0	1	0
rs12436320	0	0	0	1	0
rs12436322	0	0	0	1	0
rs12436329	0	0	0	1	0
rs12436331	0	0	0	1	0
rs12436338	0	1	0	0	0
rs12436405	0	1	0	0	0
rs12436409	0	0	0	0	1
rs12436461	0	0	0	1	0
rs12436463	0	1	0	0	0
rs12436546	0	1	0	0	0
rs12436598	0	0	0	1	0
rs12436610	0	0	0	1	0
rs12436631	0	1	0	0	0
rs12436632	0	0	0	1	0
rs12436663	0	1	0	0	0
rs12436672	0	1	0	0	0
rs12436694	0	0	0	1	0
rs12436699	0	0	1	0	0
rs12436730	0	0	0	1	0
rs12436747	0	0	0	1	0
rs12436752	0	0	0	1	0
rs12436775	0	0	1	0	0
rs12436792	0	0	0	1	0
rs12436798	0	1	0	0	0
rs12436816	0	1	0	0	0
rs12436822	0	0	0	1	0
rs12436827	0	0	0	1	0
rs12436884	0	1	0	0	0
rs12436885	0	0	0	1	0
rs12436898	0	0	1	0	0
rs12436919	0	1	0	0	0
rs12436923	0	1	0	0	0
rs12436953	0	0	0	1	0
rs12437001	0	0	1	0	0
rs12437076	0	0	0	1	0
rs12437095	0	0	0	1	0
rs12437151	0	1	0	0	0
rs12437166	0	0	1	0	0
rs12437168	0	0	0	1	0
rs12437199	0	0	0	0	1
rs12437250	0	1	0	0	0
rs12437266	0	0	0	1	0
rs12437285	0	0	0	1	0
rs12437325	0	0	0	1	0
rs12437348	0	0	1	0	0
rs12437374	0	1	0	0	0
rs12437403	0	0	0	1	0
rs12437406	0	0	0	1	0
rs12437407	0	1	0	0	0
rs12437411	0	0	0	1	0
rs12437453	0	0	0	1	0
rs12437457	0	0	0	1	0
rs12437460	0	0	1	0	0
rs12437462	0	0	0	0	1
rs12437465	0	0	1	0	0
rs12437486	0	0	1	0	0
rs12437519	0	0	1	0	0
rs12437525	0	0	0	1	0
rs12437537	1	0	0	0	0
rs12437552	0	0	0	1	0
rs12437558	0	0	0	1	0
rs12437564	0	0	0	1	0
rs12437576	0	0	0	1	0
rs12437587	0	0	0	1	0
rs12437593	0	0	0	1	0
rs12437604	0	0	0	1	0
rs12437618	0	0	0	1	0
rs12437675	0	0	0	1	0
rs12437680	0	0	0	1	0
rs12437686	0	0	0	1	0
rs12437689	0	0	0	1	0
rs12437696	0	0	0	1	0
rs12437724	0	0	0	1	0
rs12437734	0	0	0	1	0
rs12437749	1	0	0	0	0
rs12437750	0	0	0	1	0
rs12437782	1	0	0	0	0
rs12437786	0	0	0	1	0
rs12437787	0	0	0	1	0
rs12437795	0	0	0	1	0
rs12437800	1	0	0	0	0
rs12437802	0	0	0	1	0
rs12437841	0	0	0	1	0
rs12437858	0	0	0	1	0
rs12437863	0	0	0	1	0
rs12437867	0	0	0	0	1
rs12437868	1	0	0	0	0
rs12437882	0	0	0	1	0
rs12437899	0	0	1	0	0
rs12437901	0	0	0	1	0
rs12437952	0	0	0	1	0
rs12437955	0	0	0	1	0
rs12437996	1	0	0	0	0
rs12437998	0	0	0	1	0
rs12438008	1	0	0	0	0
rs12438032	0	0	0	1	0
rs12438041	0	0	0	1	0
rs12438057	0	0	0	1	0
rs12438061	0	0	0	1	0
rs12438101	0	0	0	1	0
rs12438111	0	0	0	1	0
rs12438114	0	0	0	1	0
rs12438128	0	0	0	1	0
rs12438130	0	0	1	0	0
rs12438182	0	0	0	1	0
rs12438208	0	0	0	1	0
rs12438213	0	0	0	1	0
rs12438223	0	0	0	1	0
rs12438251	0	0	0	1	0
rs12438253	0	0	0	1	0
rs12438269	0	0	0	1	0
rs12438278	0	0	0	1	0
rs12438282	0	0	0	1	0
rs12438297	0	0	0	1	0
rs12438305	0	0	0	1	0
rs12438312	0	0	0	1	0
rs12438318	1	0	0	0	0
rs12438333	0	0	0	0	1
rs12438336	0	0	0	1	0
rs12438337	0	0	0	1	0
rs12438345	0	0	0	1	0
rs12438366	0	0	0	1	0
rs12438368	0	0	0	1	0
rs12438374	0	0	0	1	0
rs12438398	0	0	0	1	0
rs12438400	0	0	0	1	0
rs12438418	0	0	0	1	0
rs12438427	0	0	0	1	0
rs12438439	0	0	0	1	0
rs12438475	0	0	0	1	0
rs12438477	0	0	0	1	0
rs12438478	0	0	0	1	0
rs12438487	0	0	0	1	0
rs12438497	0	0	0	1	0
rs12438522	0	0	0	1	0
rs12438526	0	0	0	1	0
rs12438550	0	0	0	1	0
rs12438565	0	0	0	1	0
rs12438575	0	0	0	1	0
rs12438585	0	0	0	1	0
rs12438592	0	0	0	1	0
rs12438594	0	0	1	0	0
rs12438602	0	0	0	1	0
rs12438622	0	0	0	1	0
rs12438626	0	0	0	1	0
rs12438643	1	0	0	0	0
rs12438657	0	0	0	0	1
rs12438672	1	0	0	0	0
rs12438683	0	0	0	1	0
rs12438689	0	0	0	1	0
rs12438692	0	0	0	1	0
rs12438696	0	0	0	1	0
rs12438697	0	0	0	1	0
rs12438699	0	0	0	1	0
rs12438701	0	0	0	1	0
rs12438706	0	0	0	0	1
rs12438708	0	0	0	1	0
rs12438726	0	0	0	1	0
rs12438740	0	0	0	1	0
rs12438766	0	0	0	1	0
rs12438777	0	0	1	0	0
rs12438793	0	0	0	1	0
rs12438810	0	0	0	1	0
rs12438813	1	0	0	0	0
rs12438847	0	0	0	1	0
rs12438848	1	0	0	0	0
rs12438856	0	0	1	0	0
rs12438864	0	0	0	1	0
rs12438894	0	0	0	1	0
rs12438899	0	0	0	1	0
rs12438918	0	0	0	1	0
rs12438926	0	0	0	0	1
rs12438938	0	0	0	1	0
rs12438940	0	0	0	1	0
rs12438945	0	0	0	1	0
rs12438955	0	0	0	1	0
rs12438961	0	0	0	1	0
rs12438962	0	0	0	1	0
rs12438967	0	0	0	1	0
rs12438995	1	0	0	0	0
rs12439003	0	0	0	1	0
rs12439009	0	0	0	1	0
rs12439051	0	0	0	1	0
rs12439054	0	0	1	0	0
rs12439063	0	0	0	1	0
rs12439079	1	0	0	0	0
rs12439102	0	0	0	1	0
rs12439105	0	0	0	1	0
rs12439108	0	0	0	1	0
rs12439110	0	0	0	1	0
rs12439115	0	0	0	1	0
rs12439122	0	0	0	1	0
rs12439151	0	0	0	1	0
rs12439178	0	0	1	0	0
rs12439181	0	0	0	1	0
rs12439189	0	0	0	1	0
rs12439200	0	0	0	1	0
rs12439202	0	0	0	1	0
rs12439213	0	0	0	1	0
rs12439231	0	0	0	1	0
rs12439239	1	0	0	0	0
rs12439242	0	0	0	1	0
rs12439243	0	0	0	1	0
rs12439244	0	0	0	1	0
rs12439248	0	0	0	1	0
rs12439264	0	0	0	1	0
rs12439277	0	0	0	1	0
rs12439281	0	0	0	1	0
rs12439303	0	0	0	1	0
rs12439318	0	0	0	1	0
rs12439341	0	0	0	1	0
rs12439346	0	0	0	1	0
rs12439347	0	0	0	1	0
rs12439392	0	0	1	0	0
rs12439401	0	0	0	1	0
rs12439407	0	0	0	1	0
rs12439429	0	0	1	0	0
rs12439435	0	0	0	1	0
rs12439439	0	0	0	1	0
rs12439455	0	0	0	1	0
rs12439457	0	0	0	1	0
rs12439479	0	0	1	0	0
rs12439496	0	0	0	1	0
rs12439500	0	0	0	1	0
rs12439510	0	0	0	1	0
rs12439534	1	0	0	0	0
rs12439555	0	0	0	1	0
rs12439559	0	0	0	1	0
rs12439561	0	0	0	1	0
rs12439568	0	0	0	1	0
rs12439592	0	0	0	1	0
rs12439615	0	0	0	1	0
rs12439620	1	0	0	0	0
rs12439621	1	0	0	0	0
rs12439626	0	0	0	1	0
rs12439632	0	0	0	1	0
rs12439659	0	0	0	1	0
rs12439664	0	0	0	1	0
rs12439667	0	0	0	1	0
rs12439683	0	0	0	1	0
rs12439685	0	0	0	1	0
rs12439686	1	0	0	0	0
rs12439702	0	0	0	1	0
rs12439717	0	0	0	1	0
rs12439744	0	0	0	1	0
rs12439757	0	0	0	1	0
rs12439761	0	0	0	1	0
rs12439762	0	0	0	1	0
rs12439782	0	0	0	1	0
rs12439792	0	0	0	1	0
rs12439806	0	0	0	1	0
rs12439853	1	0	0	0	0
rs12439872	0	0	0	1	0
rs12439881	0	0	0	1	0
rs12439899	0	0	0	1	0
rs12439900	0	0	1	0	0
rs12439903	0	0	0	1	0
rs12439906	0	0	0	1	0
rs12439909	1	0	0	0	0
rs12439951	0	0	0	1	0
rs12439956	0	0	0	1	0
rs12439980	0	0	0	1	0
rs12439987	0	0	0	1	0
rs12440000	1	0	0	0	0
rs12440033	0	0	0	1	0
rs12440041	0	0	0	1	0
rs12440043	0	0	0	1	0
rs12440045	0	0	0	1	0
rs12440049	0	0	0	1	0
rs12440067	0	0	0	1	0
rs12440075	0	0	0	1	0
rs12440091	0	0	0	1	0
rs12440099	0	0	1	0	0
rs12440104	0	0	1	0	0
rs12440111	0	0	0	1	0
rs12440124	0	0	0	1	0
rs12440144	0	0	0	1	0
rs12440152	0	0	0	1	0
rs12440161	0	0	0	1	0
rs12440230	0	0	0	1	0
rs12440243	0	0	0	1	0
rs12440246	0	0	0	1	0
rs12440265	0	0	0	1	0
rs12440267	0	0	0	1	0
rs12440278	0	0	0	0	1
rs12440294	0	0	0	1	0
rs12440297	0	0	0	1	0
rs12440298	1	0	0	0	0
rs12440315	0	0	0	1	0
rs12440323	0	0	1	0	0
rs12440326	1	0	0	0	0
rs12440327	1	0	0	0	0
rs12440360	0	0	0	1	0
rs12440370	0	0	0	1	0
rs12440386	0	0	0	1	0
rs12440392	0	0	0	1	0
rs12440420	0	0	0	1	0
rs12440422	0	0	0	1	0
rs12440425	0	0	0	1	0
rs12440431	0	0	0	1	0
rs12440447	0	0	0	1	0
rs12440453	0	0	0	1	0
rs12440467	0	0	0	1	0
rs12440468	0	0	0	1	0
rs12440476	0	0	0	1	0
rs12440480	1	0	0	0	0
rs12440496	0	0	0	1	0
rs12440497	0	0	0	1	0
rs12440505	0	0	0	1	0
rs12440534	0	0	1	0	0
rs12440543	0	0	0	1	0
rs12440550	0	0	0	1	0
rs12440562	0	0	0	1	0
rs12440563	0	0	1	0	0
rs12440601	0	0	0	1	0
rs12440606	0	0	0	1	0
rs12440609	0	0	0	1	0
rs12440613	0	0	0	1	0
rs12440621	0	0	0	1	0
rs12440639	0	0	0	1	0
rs12440679	0	0	0	1	0
rs12440692	0	0	0	1	0
rs12440712	0	0	0	1	0
rs12440713	0	0	0	1	0
rs12440776	0	0	0	1	0
rs12440791	0	0	0	1	0
rs12440798	0	0	0	1	0
rs12440811	0	0	0	1	0
rs12440838	0	0	0	1	0
rs12440839	0	0	0	1	0
rs12440855	0	0	0	1	0
rs12440869	0	0	0	1	0
rs12440875	0	0	0	1	0
rs12440882	0	0	0	1	0
rs12440904	0	0	0	1	0
rs12440914	0	0	0	1	0
rs12440920	0	0	0	1	0
rs12440926	0	0	0	1	0
rs12440939	0	0	0	1	0
rs12440952	0	0	1	0	0
rs12440967	0	0	0	1	0
rs12440989	0	0	0	1	0
rs12441004	0	0	1	0	0
rs12441006	0	0	0	1	0
rs12441013	0	0	0	1	0
rs12441021	0	0	0	1	0
rs12441032	0	0	0	1	0
rs12441048	0	0	0	1	0
rs12441056	0	0	0	1	0
rs12441076	0	0	0	1	0
rs12441098	0	0	0	1	0
rs12441138	0	0	1	0	0
rs12441157	1	0	0	0	0
rs12441199	0	0	0	1	0
rs12441213	0	0	0	0	1
rs12441242	0	0	0	1	0
rs12441258	0	0	0	1	0
rs12441266	0	0	0	1	0
rs12441304	0	0	1	0	0
rs12441307	0	0	0	1	0
rs12441310	0	0	0	1	0
rs12441313	0	0	0	1	0
rs12441318	0	0	0	1	0
rs12441329	0	0	0	1	0
rs12441344	0	0	0	1	0
rs12441374	0	0	0	1	0
rs12441378	0	0	0	1	0
rs12441388	0	0	0	1	0
rs12441409	0	0	0	1	0
rs12441413	0	0	0	1	0
rs12441416	0	0	0	1	0
rs12441451	0	0	0	1	0
rs12441465	0	0	0	1	0
rs12441487	0	0	0	1	0
rs12441493	0	0	0	1	0
rs12441495	0	0	0	1	0
rs12441505	0	0	0	0	1
rs12441511	0	0	0	1	0
rs12441514	0	0	0	1	0
rs12441525	0	0	0	1	0
rs12441566	0	0	0	1	0
rs12441572	0	0	0	1	0
rs12441575	0	0	0	1	0
rs12441582	0	0	1	0	0
rs12441585	0	0	0	1	0
rs12441606	0	0	0	1	0
rs12441633	0	0	0	1	0
rs12441675	0	0	0	1	0
rs12441679	0	0	0	1	0
rs12441687	0	0	0	1	0
rs12441706	0	0	0	1	0
rs12441751	0	0	0	1	0
rs12441774	0	0	0	1	0
rs12441776	0	0	0	1	0
rs12441796	0	0	0	1	0
rs12441817	0	0	1	0	0
rs12441843	0	0	0	1	0
rs12441847	0	0	0	1	0
rs12441850	0	0	0	1	0
rs12441868	0	0	0	1	0
rs12441869	0	0	0	1	0
rs12441912	0	0	0	1	0
rs12441914	0	0	0	1	0
rs12441946	0	0	0	1	0
rs12441947	0	0	0	1	0
rs12441973	0	0	0	1	0
rs12441992	0	0	0	1	0
rs12442005	0	0	0	1	0
rs12442011	0	0	0	1	0
rs12442016	1	0	0	0	0
rs12442021	1	0	0	0	0
rs12442051	0	0	0	1	0
rs12442067	0	0	0	0	1
rs12442084	0	0	0	1	0
rs12442086	0	0	0	1	0
rs12442104	0	0	0	1	0
rs12442109	0	0	0	1	0
rs12442119	0	0	0	1	0
rs12442134	0	0	0	1	0
rs12442139	0	0	1	0	0
rs12442141	1	0	0	0	0
rs12442143	0	0	1	0	0
rs12442154	0	0	0	1	0
rs12442171	0	0	0	1	0
rs12442180	0	0	0	1	0
rs12442185	0	0	0	1	0
rs12442201	0	0	0	1	0
rs12442211	0	0	1	0	0
rs12442217	0	0	0	1	0
rs12442271	0	0	0	1	0
rs12442294	0	0	0	1	0
rs12442298	0	0	0	1	0
rs12442301	0	0	0	1	0
rs12442323	0	0	0	1	0
rs12442353	0	0	0	1	0
rs12442379	0	0	0	1	0
rs12442389	0	0	0	1	0
rs12442394	0	0	0	1	0
rs12442408	0	0	0	1	0
rs12442451	0	0	0	1	0
rs12442452	0	0	0	1	0
rs12442470	0	0	0	1	0
rs12442473	0	0	0	1	0
rs12442499	0	0	0	1	0
rs12442501	0	0	0	1	0
rs12442510	0	0	0	1	0
rs12442529	0	0	0	1	0
rs12442560	0	0	0	1	0
rs12442572	0	0	0	1	0
rs12442575	1	0	0	0	0
rs12442582	0	0	0	1	0
rs12442590	0	0	0	1	0
rs12442616	0	0	0	1	0
rs12442626	0	0	0	1	0
rs12442645	0	0	0	1	0
rs12442686	0	0	0	1	0
rs12442690	1	0	0	0	0
rs12442697	0	0	0	1	0
rs12442712	0	0	0	1	0
rs12442717	0	0	0	1	0
rs12442733	0	0	0	1	0
rs12442757	0	0	0	1	0
rs12442775	0	0	0	1	0
rs12442784	0	0	0	1	0
rs12442787	0	0	0	1	0
rs12442809	1	0	0	0	0
rs12442814	0	0	0	1	0
rs12442829	0	0	0	1	0
rs12442838	0	0	0	1	0
rs12442840	0	0	0	1	0
rs12442845	0	0	0	1	0
rs12442847	0	0	0	1	0
rs12442852	0	0	0	1	0
rs12442869	0	0	0	0	1
rs12442886	0	0	1	0	0
rs12442894	0	0	0	1	0
rs12442901	0	0	0	0	1
rs12442903	0	0	1	0	0
rs12442920	0	0	0	1	0
rs12442927	0	0	0	1	0
rs12442935	0	0	0	1	0
rs12442937	0	0	0	1	0
rs12442940	0	0	0	1	0
rs12442946	0	0	0	1	0
rs12442956	0	0	0	1	0
rs12442959	0	0	0	1	0
rs12442976	0	0	0	1	0
rs12442990	0	0	0	1	0
rs12442991	0	0	0	1	0
rs12443015	0	0	0	1	0
rs12443052	0	0	0	1	0
rs12443057	0	0	0	1	0
rs12443081	0	0	0	1	0
rs12443108	0	0	0	0	1
rs12443109	0	0	0	1	0
rs12443111	0	0	0	1	0
rs12443121	0	0	0	1	0
rs12443123	0	0	1	0	0
rs12443135	0	0	0	1	0
rs12443138	0	0	0	1	0
rs12443184	0	0	0	1	0
rs12443186	0	0	0	1	0
rs12443188	0	0	0	1	0
rs12443191	0	0	0	1	0
rs12443197	0	0	0	1	0
rs12443207	0	0	0	1	0
rs12443213	0	0	0	1	0
rs12443223	0	0	0	1	0
rs12443240	0	0	0	1	0
rs12443276	0	0	0	1	0
rs12443279	0	0	0	1	0
rs12443302	0	0	0	1	0
rs12443310	0	0	0	1	0
rs12443331	0	0	0	1	0
rs12443338	1	0	0	0	0
rs12443341	0	0	0	1	0
rs12443348	0	0	0	1	0
rs12443357	0	0	0	1	0
rs12443367	0	0	0	1	0
rs12443369	0	0	0	1	0
rs12443394	0	0	0	1	0
rs12443420	0	0	0	1	0
rs12443424	0	0	0	1	0
rs12443436	0	0	0	1	0
rs12443445	0	0	0	1	0
rs12443472	0	0	0	1	0
rs12443481	0	0	0	1	0
rs12443526	0	0	0	1	0
rs12443534	0	0	1	0	0
rs12443545	0	0	1	0	0
rs12443559	1	0	0	0	0
rs12443562	0	0	0	1	0
rs12443573	0	0	0	1	0
rs12443581	0	0	1	0	0
rs12443591	0	0	0	1	0
rs12443597	0	0	0	1	0
rs12443609	0	0	0	1	0
rs12443618	1	0	0	0	0
rs12443627	0	0	0	1	0
rs12443646	0	0	0	1	0
rs12443654	0	0	0	1	0
rs12443667	0	0	0	1	0
rs12443687	0	0	1	0	0
rs12443690	0	0	0	1	0
rs12443724	0	0	0	1	0
rs12443730	0	0	0	1	0
rs12443737	0	0	1	0	0
rs12443738	0	0	0	1	0
rs12443741	0	0	0	1	0
rs12443745	0	0	1	0	0
rs12443748	1	0	0	0	0
rs12443793	0	0	1	0	0
rs12443808	0	0	0	1	0
rs12443824	0	0	0	1	0
rs12443834	0	0	1	0	0
rs12443878	0	0	1	0	0
rs12443892	0	0	0	1	0
rs12443897	0	0	1	0	0
rs12443899	0	0	1	0	0
rs12443904	0	0	1	0	0
rs12443913	0	0	0	1	0
rs12443942	0	0	0	1	0
rs12443954	0	0	1	0	0
rs12443955	0	1	0	0	0
rs12443970	0	0	0	1	0
rs12443972	0	0	0	1	0
rs12443986	0	0	0	1	0
rs12444015	0	0	1	0	0
rs12444019	0	0	0	1	0
rs12444024	0	0	0	1	0
rs12444034	0	0	1	0	0
rs12444050	0	0	1	0	0
rs12444052	0	0	1	0	0
rs12444056	0	0	1	0	0
rs12444081	0	0	0	1	0
rs12444113	0	0	1	0	0
rs12444122	0	0	1	0	0
rs12444124	0	0	0	1	0
rs12444138	0	0	0	1	0
rs12444140	0	0	1	0	0
rs12444151	0	0	0	1	0
rs12444176	0	0	0	1	0
rs12444179	0	0	0	1	0
rs12444180	0	0	1	0	0
rs12444181	0	0	1	0	0
rs12444205	0	0	0	1	0
rs12444222	0	0	1	0	0
rs12444232	0	0	0	1	0
rs12444235	0	0	1	0	0
rs12444247	0	0	1	0	0
rs12444250	0	0	0	1	0
rs12444254	0	0	0	1	0
rs12444260	0	0	0	1	0
rs12444268	0	0	0	1	0
rs12444272	0	0	0	1	0
rs12444273	0	0	0	1	0
rs12444319	0	1	0	0	0
rs12444327	0	0	0	1	0
rs12444338	0	0	1	0	0
rs12444346	0	0	1	0	0
rs12444369	0	0	0	1	0
rs12444379	0	0	1	0	0
rs12444395	0	0	0	1	0
rs12444408	0	0	0	1	0
rs12444418	0	0	0	1	0
rs12444437	0	0	0	1	0
rs12444438	0	0	0	1	0
rs12444450	0	0	0	1	0
rs12444458	0	0	0	1	0
rs12444468	0	0	0	1	0
rs12444469	0	0	0	1	0
rs12444488	0	0	0	1	0
rs12444493	0	0	0	1	0
rs12444497	0	0	0	1	0
rs12444537	0	0	0	1	0
rs12444544	0	0	1	0	0
rs12444545	0	0	1	0	0
rs12444551	0	0	0	1	0
rs12444564	0	0	0	1	0
rs12444582	0	0	0	1	0
rs12444587	0	0	0	1	0
rs12444589	0	0	1	0	0
rs12444609	0	0	1	0	0
rs12444616	0	0	0	1	0
rs12444619	0	0	0	1	0
rs12444627	0	0	0	1	0
rs12444628	0	0	0	1	0
rs12444630	0	0	0	1	0
rs12444639	0	0	1	0	0
rs12444641	0	0	1	0	0
rs12444644	0	0	0	1	0
rs12444648	1	0	0	0	0
rs12444661	0	0	0	1	0
rs12444705	0	0	0	1	0
rs12444709	0	0	0	1	0
rs12444715	0	0	0	1	0
rs12444740	0	0	0	0	1
rs12444759	0	0	0	1	0
rs12444786	0	0	1	0	0
rs12444801	0	0	0	1	0
rs12444803	0	0	0	1	0
rs12444824	0	0	0	1	0
rs12444839	0	0	0	1	0
rs12444844	0	0	0	1	0
rs12444845	0	0	1	0	0
rs12444865	0	0	1	0	0
rs12444878	0	0	0	1	0
rs12444886	0	0	0	1	0
rs12444890	0	0	0	1	0
rs12444895	0	0	0	1	0
rs12444902	0	0	0	1	0
rs12444914	0	0	1	0	0
rs12444923	0	0	0	1	0
rs12444933	0	0	0	1	0
rs12444945	0	0	0	1	0
rs12444955	0	0	0	1	0
rs12444957	0	0	0	1	0
rs12444962	0	0	0	1	0
rs12444963	0	0	0	1	0
rs12444964	0	0	1	0	0
rs12444979	0	0	0	1	0
rs12444993	0	0	0	1	0
rs12445002	0	0	0	1	0
rs12445003	0	0	0	1	0
rs12445004	0	0	0	1	0
rs12445008	0	0	1	0	0
rs12445021	0	0	0	1	0
rs12445023	0	0	0	1	0
rs12445024	0	0	1	0	0
rs12445025	0	0	0	1	0
rs12445026	0	0	0	1	0
rs12445040	0	0	0	1	0
rs12445049	0	0	0	1	0
rs12445072	0	0	1	0	0
rs12445080	0	0	0	1	0
rs12445083	0	0	1	0	0
rs12445094	0	0	0	1	0
rs12445096	0	0	0	1	0
rs12445119	0	0	0	1	0
rs12445122	0	0	0	1	0
rs12445124	0	0	1	0	0
rs12445135	0	0	0	1	0
rs12445136	0	0	0	1	0
rs12445138	0	0	0	1	0
rs12445153	0	0	1	0	0
rs12445167	0	0	0	1	0
rs12445188	0	0	1	0	0
rs12445192	0	0	1	0	0
rs12445225	0	0	1	0	0
rs12445232	0	0	0	1	0
rs12445247	0	0	0	1	0
rs12445256	0	0	0	1	0
rs12445266	0	0	0	1	0
rs12445267	0	0	0	1	0
rs12445305	0	0	0	1	0
rs12445322	0	0	0	1	0
rs12445367	1	0	0	0	0
rs12445389	0	0	1	0	0
rs12445397	0	0	0	1	0
rs12445427	0	0	0	1	0
rs12445437	0	0	0	1	0
rs12445440	0	0	0	1	0
rs12445464	0	0	0	1	0
rs12445483	0	0	0	1	0
rs12445488	0	0	0	1	0
rs12445491	0	0	0	1	0
rs12445492	0	0	0	1	0
rs12445499	0	0	1	0	0
rs12445519	0	1	0	0	0
rs12445531	0	0	0	1	0
rs12445534	0	0	1	0	0
rs12445535	0	0	0	1	0
rs12445584	0	0	0	1	0
rs12445593	0	0	0	1	0
rs12445602	0	0	1	0	0
rs12445610	0	0	0	1	0
rs12445611	0	0	0	1	0
rs12445623	0	0	0	1	0
rs12445629	0	0	0	1	0
rs12445633	0	0	0	1	0
rs12445644	0	0	0	1	0
rs12445649	0	0	0	1	0
rs12445660	0	0	0	1	0
rs12445661	0	0	0	1	0
rs12445666	0	0	1	0	0
rs12445679	0	0	0	1	0
rs12445705	0	1	0	0	0
rs12445726	0	0	1	0	0
rs12445729	0	0	1	0	0
rs12445738	0	0	0	1	0
rs12445740	0	0	0	1	0
rs12445758	0	0	1	0	0
rs12445760	0	0	0	1	0
rs12445775	0	0	0	1	0
rs12445776	0	0	1	0	0
rs12445788	0	0	1	0	0
rs12445808	0	0	1	0	0
rs12445813	0	0	1	0	0
rs12445869	0	0	0	1	0
rs12445870	0	0	0	1	0
rs12445873	0	0	0	1	0
rs12445883	0	0	0	1	0
rs12445889	0	0	1	0	0
rs12445903	0	0	1	0	0
rs12445936	0	0	1	0	0
rs12445937	0	0	1	0	0
rs12445959	0	0	0	1	0
rs12445961	0	0	0	1	0
rs12445966	0	0	0	1	0
rs12445994	0	0	0	1	0
rs12446000	0	0	1	0	0
rs12446023	0	0	0	1	0
rs12446071	0	0	0	1	0
rs12446074	0	0	1	0	0
rs12446099	0	0	0	1	0
rs12446107	0	0	0	1	0
rs12446117	0	0	0	0	1
rs12446118	0	0	1	0	0
rs12446123	0	0	0	1	0
rs12446130	0	0	0	1	0
rs12446149	0	0	1	0	0
rs12446157	0	0	0	1	0
rs12446158	0	0	0	1	0
rs12446160	0	0	0	1	0
rs12446162	0	0	0	1	0
rs12446176	0	0	0	1	0
rs12446203	0	0	1	0	0
rs12446205	1	0	0	0	0
rs12446211	0	0	0	1	0
rs12446237	0	0	0	1	0
rs12446238	0	0	0	1	0
rs12446244	0	0	0	1	0
rs12446286	0	0	0	1	0
rs12446293	0	0	1	0	0
rs12446301	0	0	1	0	0
rs12446305	0	0	0	1	0
rs12446315	1	0	0	0	0
rs12446317	0	0	0	1	0
rs12446335	0	0	1	0	0
rs12446355	0	0	0	1	0
rs12446364	0	0	0	1	0
rs12446369	0	0	0	1	0
rs12446400	1	0	0	0	0
rs12446407	0	0	0	1	0
rs12446413	0	0	0	1	0
rs12446434	0	0	1	0	0
rs12446447	0	0	1	0	0
rs12446448	0	0	0	1	0
rs12446460	0	0	1	0	0
rs12446471	0	0	1	0	0
rs12446474	0	0	0	1	0
rs12446481	0	0	0	1	0
rs12446492	0	0	0	1	0
rs12446508	0	0	0	1	0
rs12446525	0	0	0	1	0
rs12446529	0	0	1	0	0
rs12446554	0	0	0	1	0
rs12446566	0	0	0	1	0
rs12446575	0	0	0	1	0
rs12446614	1	0	0	0	0
rs12446623	0	0	0	1	0
rs12446628	0	0	0	1	0
rs12446632	0	0	0	1	0
rs12446636	0	0	1	0	0
rs12446640	1	0	0	0	0
rs12446652	0	0	1	0	0
rs12446667	0	0	0	1	0
rs12446672	0	0	1	0	0
rs12446691	0	0	0	1	0
rs12446701	0	0	0	1	0
rs12446731	0	0	1	0	0
rs12446754	0	0	0	1	0
rs12446756	0	0	0	1	0
rs12446758	0	0	0	1	0
rs12446761	0	0	0	1	0
rs12446764	0	0	1	0	0
rs12446765	1	0	0	0	0
rs12446784	0	0	1	0	0
rs12446791	0	0	1	0	0
rs12446796	0	0	0	1	0
rs12446804	0	0	0	1	0
rs12446828	0	0	0	1	0
rs12446849	0	0	1	0	0
rs12446850	0	0	0	1	0
rs12446852	0	0	0	1	0
rs12446877	0	0	1	0	0
rs12446884	0	0	1	0	0
rs12446886	0	0	0	1	0
rs12446894	0	0	1	0	0
rs12446899	0	0	1	0	0
rs12446901	0	0	0	1	0
rs12446903	0	0	1	0	0
rs12446909	0	0	0	1	0
rs12446910	0	0	0	1	0
rs12446920	0	0	0	1	0
rs12446921	0	0	0	1	0
rs12446928	0	0	0	1	0
rs12446935	0	0	0	1	0
rs12446938	0	0	1	0	0
rs12446943	0	0	0	1	0
rs12446949	0	0	0	1	0
rs12446958	0	0	1	0	0
rs12446964	0	0	1	0	0
rs12446977	0	1	0	0	0
rs12446978	0	0	0	1	0
rs12446997	0	0	1	0	0
rs12447002	0	0	0	1	0
rs12447017	0	0	1	0	0
rs12447023	0	0	0	1	0
rs12447033	0	0	0	1	0
rs12447059	0	0	1	0	0
rs12447070	0	0	0	1	0
rs12447120	0	0	0	1	0
rs12447127	0	0	0	1	0
rs12447128	0	0	0	1	0
rs12447144	0	0	0	1	0
rs12447164	0	0	0	1	0
rs12447176	0	0	1	0	0
rs12447179	0	0	0	1	0
rs12447197	0	0	1	0	0
rs12447201	0	0	0	1	0
rs12447215	0	0	0	1	0
rs12447229	0	0	0	1	0
rs12447236	0	0	0	1	0
rs12447248	0	0	1	0	0
rs12447255	0	0	1	0	0
rs12447283	0	0	0	1	0
rs12447291	0	0	0	1	0
rs12447297	0	0	0	1	0
rs12447300	1	0	0	0	0
rs12447301	0	0	1	0	0
rs12447305	0	0	0	1	0
rs12447310	0	0	0	1	0
rs12447314	0	0	0	1	0
rs12447331	0	0	0	1	0
rs12447338	0	0	0	1	0
rs12447341	0	0	0	1	0
rs12447342	0	0	0	1	0
rs12447357	0	0	0	0	1
rs12447361	0	0	1	0	0
rs12447372	0	0	0	1	0
rs12447383	0	0	0	1	0
rs12447387	0	0	1	0	0
rs12447401	0	0	0	1	0
rs12447410	0	0	1	0	0
rs12447418	0	0	0	1	0
rs12447428	0	0	0	1	0
rs12447446	0	0	1	0	0
rs12447447	0	0	0	1	0
rs12447462	0	0	0	1	0
rs12447482	0	0	1	0	0
rs12447495	0	0	0	1	0
rs12447515	0	0	0	1	0
rs12447525	0	0	1	0	0
rs12447529	0	0	0	1	0
rs12447554	0	0	0	1	0
rs12447555	0	0	0	0	1
rs12447571	0	0	1	0	0
rs12447623	0	0	0	1	0
rs12447631	0	0	1	0	0
rs12447645	0	0	0	1	0
rs12447666	0	0	0	1	0
rs12447672	0	0	0	1	0
rs12447678	0	0	0	1	0
rs12447679	0	0	0	1	0
rs12447682	0	0	0	1	0
rs12447683	0	0	0	1	0
rs12447703	0	0	0	1	0
rs12447707	0	0	0	1	0
rs12447715	0	0	0	1	0
rs12447719	0	0	0	1	0
rs12447729	0	0	0	1	0
rs12447733	0	0	0	1	0
rs12447734	0	0	0	1	0
rs12447750	0	0	1	0	0
rs12447767	0	0	1	0	0
rs12447793	0	0	1	0	0
rs12447803	0	0	0	1	0
rs12447826	1	0	0	0	0
rs12447828	0	0	0	1	0
rs12447832	0	0	1	0	0
rs12447878	0	0	0	1	0
rs12447881	0	0	0	1	0
rs12447899	0	0	0	1	0
rs12447905	0	0	0	1	0
rs12447911	0	0	0	1	0
rs12447939	0	0	1	0	0
rs12447963	0	0	0	1	0
rs12447987	0	0	0	1	0
rs12448005	0	0	1	0	0
rs12448008	0	0	0	1	0
rs12448009	0	0	0	1	0
rs12448028	0	0	0	1	0
rs12448042	0	0	0	1	0
rs12448050	0	0	1	0	0
rs12448094	0	0	1	0	0
rs12448103	0	0	0	1	0
rs12448107	0	0	0	1	0
rs12448117	0	0	0	1	0
rs12448148	1	0	0	0	0
rs12448160	0	0	0	1	0
rs12448161	0	0	0	1	0
rs12448189	0	0	0	1	0
rs12448199	0	0	0	1	0
rs12448203	0	0	0	1	0
rs12448207	0	0	0	1	0
rs12448225	0	0	0	1	0
rs12448236	0	0	0	1	0
rs12448255	0	0	0	1	0
rs12448268	0	0	0	1	0
rs12448270	0	1	0	0	0
rs12448273	0	0	1	0	0
rs12448274	0	0	0	1	0
rs12448317	0	0	0	1	0
rs12448320	0	0	1	0	0
rs12448323	0	0	0	1	0
rs12448325	0	0	0	1	0
rs12448336	0	0	0	1	0
rs12448379	0	0	0	1	0
rs12448382	0	0	1	0	0
rs12448384	0	0	0	1	0
rs12448397	0	0	0	1	0
rs12448411	0	0	0	1	0
rs12448414	0	0	1	0	0
rs12448448	0	0	0	1	0
rs12448449	0	0	0	1	0
rs12448461	0	0	0	1	0
rs12448477	0	0	0	0	1
rs12448501	0	0	1	0	0
rs12448523	0	0	0	1	0
rs12448531	0	0	0	1	0
rs12448533	0	0	0	1	0
rs12448540	0	0	0	1	0
rs12448542	0	0	0	1	0
rs12448545	0	0	0	1	0
rs12448554	0	0	0	1	0
rs12448573	0	0	0	0	1
rs12448574	0	0	0	1	0
rs12448576	0	0	0	1	0
rs12448595	0	0	0	1	0
rs12448596	0	0	0	1	0
rs12448610	0	0	0	1	0
rs12448623	0	0	0	1	0
rs12448635	0	0	1	0	0
rs12448649	0	0	0	1	0
rs12448655	0	0	0	1	0
rs12448662	0	0	0	1	0
rs12448664	0	0	0	1	0
rs12448683	0	0	0	1	0
rs12448697	0	0	1	0	0
rs12448719	0	0	0	1	0
rs12448720	0	0	0	1	0
rs12448728	1	0	0	0	0
rs12448749	0	0	0	1	0
rs12448752	0	0	0	1	0
rs12448765	0	0	0	1	0
rs12448774	0	0	0	1	0
rs12448776	0	0	0	1	0
rs12448780	0	0	0	1	0
rs12448781	0	0	0	1	0
rs12448796	0	0	0	1	0
rs12448803	0	0	0	1	0
rs12448812	0	0	0	1	0
rs12448829	0	0	1	0	0
rs12448837	0	0	0	1	0
rs12448851	0	0	0	1	0
rs12448855	0	0	0	1	0
rs12448870	0	0	0	1	0
rs12448875	0	0	0	1	0
rs12448880	0	0	0	1	0
rs12448889	0	0	0	1	0
rs12448898	0	1	0	0	0
rs12448904	0	0	1	0	0
rs12448907	0	0	1	0	0
rs12448939	0	0	1	0	0
rs12448947	0	0	1	0	0
rs12448957	0	0	1	0	0
rs12448994	0	0	1	0	0
rs12448996	0	0	1	0	0
rs12448999	0	0	0	1	0
rs12449008	0	0	1	0	0
rs12449018	0	0	0	1	0
rs12449027	0	0	0	1	0
rs12449033	0	0	0	1	0
rs12449053	0	0	0	1	0
rs12449089	0	1	0	0	0
rs12449136	1	0	0	0	0
rs12449138	0	0	1	0	0
rs12449141	0	0	0	1	0
rs12449146	0	0	0	1	0
rs12449170	0	0	1	0	0
rs12449173	0	0	1	0	0
rs12449177	0	0	1	0	0
rs12449180	0	0	1	0	0
rs12449192	0	0	1	0	0
rs12449196	0	0	1	0	0
rs12449200	0	0	0	1	0
rs12449202	0	0	0	1	0
rs12449206	0	0	1	0	0
rs12449223	0	0	1	0	0
rs12449224	0	0	0	1	0
rs12449238	0	0	1	0	0
rs12449270	1	0	0	0	0
rs12449278	0	0	0	1	0
rs12449279	0	0	0	1	0
rs12449296	0	0	0	1	0
rs12449298	0	0	0	1	0
rs12449308	0	0	0	1	0
rs12449313	0	0	0	1	0
rs12449315	0	0	0	0	1
rs12449328	0	0	0	1	0
rs12449331	0	0	0	1	0
rs12449354	0	1	0	0	0
rs12449357	0	0	0	1	0
rs12449399	0	0	0	1	0
rs12449402	0	0	0	1	0
rs12449427	0	0	1	0	0
rs12449443	0	0	0	1	0
rs12449452	0	0	0	0	1
rs12449498	0	0	0	1	0
rs12449500	0	0	0	1	0
rs12449515	0	0	0	1	0
rs12449519	1	0	0	0	0
rs12449535	0	0	0	1	0
rs12449539	0	0	0	1	0
rs12449541	0	0	0	0	1
rs12449543	0	0	0	1	0
rs12449557	0	0	0	0	1
rs12449581	0	0	0	1	0
rs12449600	0	0	0	1	0
rs12449629	0	0	0	1	0
rs12449634	0	0	0	0	1
rs12449642	0	0	0	1	0
rs12449666	0	0	0	0	1
rs12449669	0	0	0	1	0
rs12449680	0	0	0	1	0
rs12449706	0	0	0	1	0
rs12449740	0	0	0	1	0
rs12449763	0	0	0	1	0
rs12449771	0	0	0	1	0
rs12449778	0	0	0	1	0
rs12449791	0	0	0	1	0
rs12449792	0	0	0	1	0
rs12449798	0	0	0	1	0
rs12449799	0	0	0	1	0
rs12449811	0	0	0	1	0
rs12449823	0	0	0	1	0
rs12449824	0	0	0	1	0
rs12449843	0	0	0	1	0
rs12449849	0	0	0	1	0
rs12449852	0	0	0	1	0
rs12449853	0	0	0	1	0
rs12449859	0	0	0	1	0
rs12449873	0	0	0	1	0
rs12449889	0	0	0	1	0
rs12449895	0	0	0	1	0
rs12449896	0	0	0	1	0
rs12449897	0	0	0	1	0
rs12449933	0	0	0	1	0
rs12449937	0	0	0	1	0
rs12449982	0	0	0	1	0
rs12450028	0	0	0	1	0
rs12450029	0	0	0	1	0
rs12450034	0	0	0	1	0
rs12450044	0	0	0	1	0
rs12450045	0	0	0	1	0
rs12450048	0	0	0	1	0
rs12450051	0	0	0	1	0
rs12450063	0	0	0	1	0
rs12450075	0	0	0	1	0
rs12450095	0	0	0	1	0
rs12450099	0	0	0	1	0
rs12450118	0	0	0	1	0
rs12450136	0	0	0	1	0
rs12450175	0	0	0	1	0
rs12450281	0	0	0	1	0
rs12450287	0	0	0	0	1
rs12450311	0	0	0	1	0
rs12450337	0	0	0	1	0
rs12450353	0	0	0	1	0
rs12450354	0	0	0	1	0
rs12450367	0	0	0	1	0
rs12450371	0	0	0	1	0
rs12450380	0	0	0	1	0
rs12450382	0	0	0	1	0
rs12450384	0	0	0	1	0
rs12450397	0	0	0	1	0
rs12450410	0	0	0	1	0
rs12450413	0	0	0	1	0
rs12450427	0	0	0	1	0
rs12450440	0	0	0	1	0
rs12450461	0	0	0	1	0
rs12450481	0	0	0	1	0
rs12450494	0	0	0	1	0
rs12450497	0	0	0	1	0
rs12450500	0	0	0	1	0
rs12450508	1	0	0	0	0
rs12450517	0	0	0	0	1
rs12450528	0	0	0	1	0
rs12450548	0	0	0	1	0
rs12450554	0	0	0	1	0
rs12450556	0	0	0	1	0
rs12450563	0	0	0	1	0
rs12450572	0	0	0	1	0
rs12450574	0	0	0	1	0
rs12450587	0	0	0	1	0
rs12450670	0	0	0	1	0
rs12450671	0	0	0	1	0
rs12450679	0	0	0	1	0
rs12450692	0	0	0	1	0
rs12450695	0	1	0	0	0
rs12450704	0	0	0	1	0
rs12450708	0	0	0	1	0
rs12450722	0	0	0	1	0
rs12450745	0	0	0	1	0
rs12450753	0	0	0	1	0
rs12450760	0	0	0	1	0
rs12450767	0	0	0	1	0
rs12450774	0	0	0	1	0
rs12450778	0	0	0	1	0
rs12450781	0	0	0	1	0
rs12450783	0	0	0	1	0
rs12450792	0	0	0	1	0
rs12450823	0	0	0	1	0
rs12450825	0	0	0	1	0
rs12450851	1	0	0	0	0
rs12450859	0	0	1	0	0
rs12450869	0	0	0	1	0
rs12450884	0	0	0	1	0
rs12450893	0	0	0	1	0
rs12450964	0	0	0	0	1
rs12450992	0	0	0	1	0
rs12450996	0	1	0	0	0
rs12451011	0	0	0	1	0
rs12451016	0	0	0	1	0
rs12451036	0	0	0	1	0
rs12451075	0	0	0	1	0
rs12451097	0	0	0	1	0
rs12451109	0	0	0	1	0
rs12451120	0	1	0	0	0
rs12451130	0	0	0	1	0
rs12451147	0	0	0	1	0
rs12451162	0	0	0	1	0
rs12451203	0	0	0	1	0
rs12451211	0	0	0	1	0
rs12451243	0	0	0	1	0
rs12451265	0	0	0	1	0
rs12451274	0	0	0	0	1
rs12451286	0	0	0	1	0
rs12451298	0	0	0	1	0
rs12451320	0	0	0	1	0
rs12451332	0	0	0	1	0
rs12451340	0	0	0	1	0
rs12451377	0	0	0	1	0
rs12451394	0	0	0	1	0
rs12451395	0	0	0	1	0
rs12451396	0	0	0	1	0
rs12451399	0	0	0	1	0
rs12451403	0	0	0	1	0
rs12451435	0	0	0	1	0
rs12451468	0	0	0	1	0
rs12451471	0	0	0	1	0
rs12451495	0	0	1	0	0
rs12451539	0	0	0	1	0
rs12451555	0	0	0	1	0
rs12451572	0	0	0	1	0
rs12451602	0	0	0	1	0
rs12451610	0	0	0	1	0
rs12451612	0	0	0	1	0
rs12451628	0	0	0	1	0
rs12451638	0	0	0	1	0
rs12451669	0	0	0	1	0
rs12451676	0	0	0	1	0
rs12451683	0	0	0	1	0
rs12451697	0	0	0	1	0
rs12451698	0	0	0	1	0
rs12451710	0	0	0	1	0
rs12451713	0	0	0	1	0
rs12451715	0	0	0	1	0
rs12451720	0	0	0	1	0
rs12451722	0	0	0	0	1
rs12451724	0	0	0	0	1
rs12451738	0	0	0	1	0
rs12451747	0	0	0	1	0
rs12451782	0	0	1	0	0
rs12451790	0	0	0	1	0
rs12451791	0	0	0	1	0
rs12451795	0	0	0	1	0
rs12451826	0	0	0	1	0
rs12451844	0	0	0	1	0
rs12451879	0	0	0	1	0
rs12451889	0	0	0	1	0
rs12451947	0	0	0	1	0
rs12451987	0	0	1	0	0
rs12451993	0	0	0	1	0
rs12452003	0	0	0	1	0
rs12452029	0	0	0	1	0
rs12452032	0	0	1	0	0
rs12452064	0	1	0	0	0
rs12452074	0	0	0	1	0
rs12452078	1	0	0	0	0
rs12452131	0	0	0	1	0
rs12452150	0	0	0	1	0
rs12452162	0	0	0	1	0
rs12452181	0	0	0	1	0
rs12452200	1	0	0	0	0
rs12452219	1	0	0	0	0
rs12452246	0	0	0	1	0
rs12452254	1	0	0	0	0
rs12452256	0	0	0	1	0
rs12452263	0	0	0	1	0
rs12452272	0	0	0	1	0
rs12452273	0	0	0	1	0
rs12452278	0	0	0	1	0
rs12452287	0	0	0	1	0
rs12452292	1	0	0	0	0
rs12452318	0	0	0	1	0
rs12452322	0	0	0	1	0
rs12452324	0	0	0	1	0
rs12452369	0	0	0	0	1
rs12452377	0	0	0	1	0
rs12452409	1	0	0	0	0
rs12452443	0	0	0	1	0
rs12452446	0	0	0	1	0
rs12452453	0	0	0	1	0
rs12452479	0	0	0	1	0
rs12452488	0	0	0	1	0
rs12452503	1	0	0	0	0
rs12452516	0	0	0	1	0
rs12452555	0	0	0	1	0
rs12452575	0	0	0	1	0
rs12452584	1	0	0	0	0
rs12452606	0	0	0	1	0
rs12452620	0	0	0	1	0
rs12452627	1	0	0	0	0
rs12452637	0	0	0	1	0
rs12452647	0	0	0	1	0
rs12452652	0	0	0	1	0
rs12452653	0	0	0	1	0
rs12452655	0	0	0	1	0
rs12452656	0	0	0	1	0
rs12452699	0	0	0	1	0
rs12452721	0	0	0	1	0
rs12452754	0	0	1	0	0
rs12452780	0	0	0	1	0
rs12452781	0	0	0	1	0
rs12452803	0	0	1	0	0
rs12452819	0	0	0	1	0
rs12452841	0	1	0	0	0
rs12452844	0	0	0	0	1
rs12452849	0	0	0	1	0
rs12452890	0	0	0	1	0
rs12452903	0	0	0	1	0
rs12452909	0	0	0	1	0
rs12452911	0	0	0	1	0
rs12452951	0	0	0	1	0
rs12452964	0	0	0	1	0
rs12452987	0	0	0	1	0
rs12453011	0	0	0	0	1
rs12453015	0	0	0	1	0
rs12453023	0	0	0	1	0
rs12453030	0	0	0	0	1
rs12453063	0	0	0	1	0
rs12453081	1	0	0	0	0
rs12453086	0	0	0	1	0
rs12453118	0	0	0	1	0
rs12453125	0	0	0	1	0
rs12453137	0	0	0	1	0
rs12453178	0	0	0	1	0
rs12453215	0	0	0	1	0
rs12453226	0	0	0	0	1
rs12453245	0	0	0	1	0
rs12453248	0	0	0	1	0
rs12453254	0	0	0	0	1
rs12453275	0	0	0	1	0
rs12453290	0	1	0	0	0
rs12453323	0	0	0	1	0
rs12453354	0	0	0	1	0
rs12453361	0	0	0	1	0
rs12453374	0	0	0	1	0
rs12453375	0	0	0	0	1
rs12453387	0	0	0	1	0
rs12453394	0	0	0	1	0
rs12453403	0	0	0	1	0
rs12453428	0	0	0	1	0
rs12453490	0	0	0	1	0
rs12453498	1	0	0	0	0
rs12453504	0	0	0	1	0
rs12453527	0	1	0	0	0
rs12453585	0	0	0	1	0
rs12453616	0	0	0	1	0
rs12453630	0	0	0	1	0
rs12453633	0	0	0	1	0
rs12453645	0	0	0	1	0
rs12453654	0	0	0	1	0
rs12453671	0	0	0	1	0
rs12453695	0	0	0	1	0
rs12453698	0	0	0	1	0
rs12453761	0	0	1	0	0
rs12453774	0	0	0	1	0
rs12453796	0	0	0	1	0
rs12453810	0	0	0	1	0
rs12453812	0	0	0	1	0
rs12453814	0	0	0	1	0
rs12453817	0	0	0	1	0
rs12453818	1	0	0	0	0
rs12453820	0	0	0	1	0
rs12453846	0	0	0	1	0
rs12453889	0	0	0	1	0
rs12453902	0	0	0	1	0
rs12453915	0	0	0	1	0
rs12453920	0	0	0	1	0
rs12453948	0	0	0	1	0
rs12453975	0	0	0	1	0
rs12453988	0	0	0	1	0
rs12454022	0	0	0	1	0
rs12454094	0	0	0	1	0
rs12454133	0	0	0	1	0
rs12454140	0	0	0	1	0
rs12454173	0	0	0	1	0
rs12454242	0	0	0	1	0
rs12454277	0	0	0	1	0
rs12454344	0	0	0	1	0
rs12454373	0	0	0	1	0
rs12454406	0	0	0	1	0
rs12454567	0	0	0	1	0
rs12454788	0	0	0	1	0
rs12454802	0	0	0	1	0
rs12454968	0	0	0	1	0
rs12455001	0	0	0	1	0
rs12455029	0	0	0	1	0
rs12455125	0	0	0	1	0
rs12455133	0	0	0	1	0
rs12455349	0	0	0	1	0
rs12455364	0	0	0	1	0
rs12455374	0	0	0	1	0
rs12455403	0	0	0	1	0
rs12455479	0	0	0	1	0
rs12455494	0	0	0	1	0
rs12455524	0	0	0	1	0
rs12455557	0	0	0	1	0
rs12455601	0	0	0	1	0
rs12455623	0	0	0	1	0
rs12455660	0	0	0	1	0
rs12455673	0	0	0	1	0
rs12455705	0	0	0	1	0
rs12455721	0	0	1	0	0
rs12455764	0	0	0	1	0
rs12455792	0	0	0	1	0
rs12455806	0	0	0	1	0
rs12455876	0	0	0	1	0
rs12455943	0	0	0	1	0
rs12456017	0	0	0	1	0
rs12456026	0	0	0	1	0
rs12456039	0	0	0	1	0
rs12456103	0	0	0	1	0
rs12456121	0	0	0	1	0
rs12456124	0	0	0	1	0
rs12456147	0	0	0	1	0
rs12456153	0	0	0	1	0
rs12456176	0	0	0	1	0
rs12456191	0	0	0	1	0
rs12456210	0	0	0	1	0
rs12456279	0	0	0	1	0
rs12456284	0	0	0	1	0
rs12456301	0	0	0	1	0
rs12456328	0	0	0	1	0
rs12456351	0	0	0	1	0
rs12456364	0	0	0	1	0
rs12456403	0	0	0	1	0
rs12456414	0	0	0	1	0
rs12456424	0	0	0	1	0
rs12456452	0	0	0	1	0
rs12456464	0	0	0	1	0
rs12456528	0	0	0	1	0
rs12456530	0	0	0	1	0
rs12456558	0	0	0	1	0
rs12456597	0	0	0	1	0
rs12456608	0	0	0	1	0
rs12456655	0	0	0	1	0
rs12456710	0	0	0	1	0
rs12456711	0	0	0	1	0
rs12456734	0	0	0	1	0
rs12457027	0	0	0	1	0
rs12457114	0	0	0	1	0
rs12457197	0	0	0	1	0
rs12457256	0	0	0	1	0
rs12457272	0	0	0	1	0
rs12457273	0	0	0	1	0
rs12457289	0	0	0	1	0
rs12457325	0	0	0	1	0
rs12457330	0	0	0	1	0
rs12457331	0	0	0	1	0
rs12457370	0	0	0	1	0
rs12457384	0	0	0	1	0
rs12457450	0	0	0	1	0
rs12457467	0	0	0	1	0
rs12457474	0	0	0	1	0
rs12457540	0	0	0	1	0
rs12457597	0	0	0	1	0
rs12457611	0	0	0	1	0
rs12457664	0	0	0	1	0
rs12457904	0	0	0	1	0
rs12457927	0	0	0	1	0
rs12458006	0	0	0	1	0
rs12458062	0	0	0	1	0
rs12458113	0	0	0	1	0
rs12458230	0	0	0	1	0
rs12458238	0	0	0	1	0
rs12458302	0	0	0	1	0
rs12458305	0	0	0	1	0
rs12458410	0	0	0	1	0
rs12458465	0	0	0	1	0
rs12458481	0	0	0	1	0
rs12458509	0	0	0	1	0
rs12458521	0	0	0	1	0
rs12458541	0	0	0	1	0
rs12458700	0	0	0	1	0
rs12458743	0	0	0	1	0
rs12458752	0	0	0	1	0
rs12458836	0	0	0	1	0
rs12458857	0	0	0	1	0
rs12458898	0	0	0	1	0
rs12458948	0	0	0	1	0
rs12458951	0	0	0	1	0
rs12459013	0	0	0	1	0
rs12459015	0	0	0	1	0
rs12459021	0	1	0	0	0
rs12459070	0	0	0	1	0
rs12459074	0	0	1	0	0
rs12459087	0	0	0	1	0
rs12459091	0	0	0	1	0
rs12459114	0	0	0	1	0
rs12459115	0	0	0	1	0
rs12459122	0	0	0	1	0
rs12459142	0	0	0	1	0
rs12459144	0	0	0	1	0
rs12459150	0	0	0	1	0
rs12459158	0	0	0	0	1
rs12459163	0	0	0	1	0
rs12459164	0	0	0	1	0
rs12459180	0	0	0	1	0
rs12459185	0	0	0	1	0
rs12459217	0	0	0	0	1
rs12459250	0	0	0	1	0
rs12459272	0	0	1	0	0
rs12459317	0	0	0	1	0
rs12459342	0	0	0	1	0
rs12459441	0	0	0	1	0
rs12459442	0	0	0	1	0
rs12459469	0	0	0	1	0
rs12459471	0	0	0	1	0
rs12459472	0	1	0	0	0
rs12459475	0	0	0	0	1
rs12459488	0	0	0	1	0
rs12459523	0	0	0	1	0
rs12459546	0	0	0	1	0
rs12459563	0	0	0	1	0
rs12459596	0	1	0	0	0
rs12459606	0	0	0	1	0
rs12459626	0	0	0	1	0
rs12459650	0	0	0	1	0
rs12459673	0	0	0	1	0
rs12459676	0	0	1	0	0
rs12459717	0	0	0	1	0
rs12459725	0	0	0	1	0
rs12459731	0	0	0	1	0
rs12459735	0	0	1	0	0
rs12459739	0	0	0	1	0
rs12459746	0	0	0	1	0
rs12459748	0	0	0	1	0
rs12459819	0	0	0	1	0
rs12459829	0	0	0	1	0
rs12459833	0	0	0	1	0
rs12459842	0	1	0	0	0
rs12459867	0	0	0	1	0
rs12459888	0	0	0	1	0
rs12459889	0	0	0	1	0
rs12459907	0	0	0	1	0
rs12459918	0	0	0	1	0
rs12459941	0	0	0	1	0
rs12459945	0	0	1	0	0
rs12459962	0	0	0	1	0
rs12459969	0	0	0	0	1
rs12460013	0	0	0	1	0
rs12460082	0	0	0	1	0
rs12460085	0	0	0	1	0
rs12460089	0	0	0	1	0
rs12460105	0	1	0	0	0
rs12460145	0	0	0	1	0
rs12460150	0	0	0	1	0
rs12460159	0	0	0	1	0
rs12460170	0	0	0	1	0
rs12460173	0	0	0	1	0
rs12460181	0	0	0	1	0
rs12460188	0	0	0	1	0
rs12460191	0	0	0	0	1
rs12460197	0	1	0	0	0
rs12460233	0	0	0	1	0
rs12460264	0	0	0	1	0
rs12460273	0	0	0	1	0
rs12460280	0	0	0	1	0
rs12460289	0	0	0	1	0
rs12460297	0	0	0	1	0
rs12460350	0	0	0	1	0
rs12460353	0	0	0	1	0
rs12460363	0	0	0	1	0
rs12460373	0	0	0	1	0
rs12460382	0	0	0	1	0
rs12460391	0	0	0	1	0
rs12460401	0	0	0	1	0
rs12460410	0	0	0	1	0
rs12460415	0	1	0	0	0
rs12460419	0	0	0	1	0
rs12460436	0	0	0	1	0
rs12460478	0	0	0	1	0
rs12460501	0	0	0	0	1
rs12460517	0	0	0	1	0
rs12460531	0	0	1	0	0
rs12460543	0	0	0	1	0
rs12460546	0	0	0	1	0
rs12460550	0	0	0	1	0
rs12460571	0	0	0	1	0
rs12460574	0	0	0	1	0
rs12460584	0	0	0	1	0
rs12460599	0	0	0	1	0
rs12460603	0	0	0	1	0
rs12460642	0	0	0	1	0
rs12460645	0	0	0	1	0
rs12460655	0	0	0	1	0
rs12460657	0	0	0	1	0
rs12460659	0	0	0	1	0
rs12460665	0	0	0	1	0
rs12460687	0	0	0	1	0
rs12460700	0	0	0	1	0
rs12460705	0	0	0	1	0
rs12460735	0	0	0	1	0
rs12460755	0	0	0	1	0
rs12460759	0	0	0	1	0
rs12460763	0	0	0	1	0
rs12460764	0	0	1	0	0
rs12460770	0	0	0	1	0
rs12460791	0	1	0	0	0
rs12460795	0	0	0	1	0
rs12460805	0	0	0	1	0
rs12460809	0	0	0	1	0
rs12460830	0	0	0	1	0
rs12460841	0	0	0	1	0
rs12460843	0	0	0	1	0
rs12460863	0	0	0	1	0
rs12460918	0	0	0	1	0
rs12460935	0	0	0	1	0
rs12460957	0	0	0	1	0
rs12460971	0	0	0	1	0
rs12460975	0	0	1	0	0
rs12460981	0	0	0	1	0
rs12460985	0	0	1	0	0
rs12460988	0	0	0	1	0
rs12461003	0	0	0	1	0
rs12461006	0	0	0	1	0
rs12461027	0	0	1	0	0
rs12461034	0	0	0	0	1
rs12461038	0	0	0	0	1
rs12461040	0	0	0	1	0
rs12461055	0	0	0	1	0
rs12461063	1	0	0	0	0
rs12461065	0	0	1	0	0
rs12461073	0	0	0	1	0
rs12461113	0	0	0	1	0
rs12461116	1	0	0	0	0
rs12461154	0	0	0	1	0
rs12461157	0	0	0	1	0
rs12461194	0	0	0	1	0
rs12461206	0	0	0	1	0
rs12461215	0	0	0	1	0
rs12461221	0	1	0	0	0
rs12461244	1	0	0	0	0
rs12461246	0	0	0	0	1
rs12461248	0	0	0	1	0
rs12461253	0	0	0	1	0
rs12461257	1	0	0	0	0
rs12461291	0	0	0	1	0
rs12461303	1	0	0	0	0
rs12461332	0	0	0	1	0
rs12461338	0	0	0	1	0
rs12461352	0	0	0	1	0
rs12461353	0	0	0	1	0
rs12461374	0	0	0	1	0
rs12461387	0	0	0	1	0
rs12461416	0	0	1	0	0
rs12461422	1	0	0	0	0
rs12461427	0	0	0	1	0
rs12461457	0	0	0	1	0
rs12461471	0	0	0	1	0
rs12461498	0	0	0	1	0
rs12461509	0	0	0	1	0
rs12461510	0	0	0	1	0
rs12461515	0	0	0	1	0
rs12461556	0	1	0	0	0
rs12461558	0	0	0	1	0
rs12461559	0	0	0	1	0
rs12461569	0	0	0	1	0
rs12461578	0	0	0	0	1
rs12461689	0	0	0	1	0
rs12461700	0	0	0	1	0
rs12461724	0	0	0	1	0
rs12461739	0	0	0	0	1
rs12461740	0	0	0	1	0
rs12461827	1	0	0	0	0
rs12461843	0	0	0	1	0
rs12461877	0	0	0	1	0
rs12461882	0	0	0	1	0
rs12461939	0	0	0	1	0
rs12461946	0	0	0	1	0
rs12461965	0	0	0	1	0
rs12462004	0	0	0	1	0
rs12462027	0	0	0	1	0
rs12462032	0	0	0	1	0
rs12462041	0	0	0	1	0
rs12462060	0	0	0	1	0
rs12462114	1	0	0	0	0
rs12462136	0	0	0	1	0
rs12462157	0	0	0	1	0
rs12462187	0	0	0	1	0
rs12462230	0	0	0	1	0
rs12462239	0	0	0	1	0
rs12462266	0	0	0	1	0
rs12462273	0	0	0	1	0
rs12462290	0	0	0	1	0
rs12462305	0	0	0	1	0
rs12462330	0	0	0	1	0
rs12462340	1	0	0	0	0
rs12462355	0	0	0	1	0
rs12462356	0	0	0	1	0
rs12462360	0	0	0	1	0
rs12462384	0	0	0	1	0
rs12462389	0	0	0	1	0
rs12462394	0	0	0	1	0
rs12462402	1	0	0	0	0
rs12462419	0	0	0	1	0
rs12462424	0	0	0	1	0
rs12462427	0	0	0	1	0
rs12462446	0	0	0	1	0
rs12462452	0	0	0	1	0
rs12462453	0	0	0	1	0
rs12462456	0	0	0	1	0
rs12462481	0	0	0	1	0
rs12462484	0	0	0	1	0
rs12462485	0	0	0	1	0
rs12462495	0	0	0	1	0
rs12462497	0	0	0	1	0
rs12462505	0	0	0	1	0
rs12462513	0	0	0	1	0
rs12462529	0	0	0	1	0
rs12462532	0	0	0	1	0
rs12462536	0	0	1	0	0
rs12462548	0	0	0	1	0
rs12462556	0	0	0	1	0
rs12462579	1	0	0	0	0
rs12462587	0	0	0	1	0
rs12462599	1	0	0	0	0
rs12462641	0	0	0	1	0
rs12462649	0	0	0	1	0
rs12462654	0	0	0	1	0
rs12462655	0	0	0	1	0
rs12462670	0	0	0	1	0
rs12462682	0	0	0	1	0
rs12462694	0	0	0	1	0
rs12462700	0	0	0	1	0
rs12462702	0	0	0	1	0
rs12462703	0	0	0	1	0
rs12462704	0	0	0	1	0
rs12462721	0	1	0	0	0
rs12462764	0	0	0	1	0
rs12462765	0	0	0	1	0
rs12462771	0	0	0	1	0
rs12462774	0	0	0	0	1
rs12462788	0	0	0	1	0
rs12462793	0	0	0	1	0
rs12462794	0	0	0	1	0
rs12462807	0	0	0	1	0
rs12462810	0	0	0	1	0
rs12462845	1	0	0	0	0
rs12462851	0	0	0	1	0
rs12462853	0	0	0	1	0
rs12462854	0	0	0	1	0
rs12462855	0	0	0	1	0
rs12462857	0	0	0	1	0
rs12462882	0	0	0	1	0
rs12462916	0	0	0	1	0
rs12462944	0	0	0	1	0
rs12462955	0	0	0	1	0
rs12462958	0	0	0	1	0
rs12462959	0	0	0	1	0
rs12463024	0	0	0	1	0
rs12463033	1	0	0	0	0
rs12463037	0	0	0	1	0
rs12463045	0	0	0	1	0
rs12463048	0	0	0	1	0
rs12463049	0	0	1	0	0
rs12463051	0	0	0	1	0
rs12463072	0	0	0	1	0
rs12463088	0	0	0	0	1
rs12463093	0	0	0	1	0
rs12463106	0	0	1	0	0
rs12463118	0	0	0	1	0
rs12463138	0	0	0	1	0
rs12463161	0	0	0	1	0
rs12463172	0	1	0	0	0
rs12463175	0	0	0	1	0
rs12463211	0	0	0	1	0
rs12463239	0	0	1	0	0
rs12463263	0	0	1	0	0
rs12463278	0	0	0	1	0
rs12463322	0	0	0	1	0
rs12463356	0	0	0	1	0
rs12463359	0	0	0	1	0
rs12463376	0	0	0	1	0
rs12463378	0	0	0	1	0
rs12463452	0	0	0	1	0
rs12463461	0	0	0	1	0
rs12463463	1	0	0	0	0
rs12463466	0	0	0	1	0
rs12463472	1	0	0	0	0
rs12463474	0	0	0	1	0
rs12463479	1	0	0	0	0
rs12463483	0	0	1	0	0
rs12463504	1	0	0	0	0
rs12463509	0	0	1	0	0
rs12463517	0	0	0	1	0
rs12463535	0	0	1	0	0
rs12463543	1	0	0	0	0
rs12463568	0	0	0	1	0
rs12463578	1	0	0	0	0
rs12463619	0	0	0	1	0
rs12463631	0	1	0	0	0
rs12463656	0	0	0	0	1
rs12463663	0	0	0	1	0
rs12463682	0	1	0	0	0
rs12463692	0	0	0	1	0
rs12463754	0	1	0	0	0
rs12463763	0	0	0	1	0
rs12463769	0	0	0	1	0
rs12463801	0	0	0	1	0
rs12463838	0	0	0	1	0
rs12463846	0	0	0	1	0
rs12463890	0	0	0	0	1
rs12463921	0	0	0	1	0
rs12463937	0	0	0	1	0
rs12463978	0	0	0	1	0
rs12463989	1	0	0	0	0
rs12464052	0	1	0	0	0
rs12464053	0	1	0	0	0
rs12464070	0	0	0	1	0
rs12464094	0	0	0	1	0
rs12464101	0	0	0	1	0
rs12464131	0	1	0	0	0
rs12464142	0	0	0	1	0
rs12464196	0	0	0	1	0
rs12464230	1	0	0	0	0
rs12464245	0	1	0	0	0
rs12464247	1	0	0	0	0
rs12464254	0	0	0	1	0
rs12464272	0	0	1	0	0
rs12464273	0	0	0	1	0
rs12464277	0	0	0	1	0
rs12464282	0	0	1	0	0
rs12464300	1	0	0	0	0
rs12464349	0	0	1	0	0
rs12464356	0	0	1	0	0
rs12464363	1	0	0	0	0
rs12464391	0	0	1	0	0
rs12464426	0	0	0	1	0
rs12464428	0	0	0	1	0
rs12464447	0	0	0	1	0
rs12464462	0	0	0	1	0
rs12464500	0	0	1	0	0
rs12464544	0	0	0	1	0
rs12464563	0	0	1	0	0
rs12464576	0	0	0	1	0
rs12464595	0	0	0	1	0
rs12464620	0	1	0	0	0
rs12464639	0	0	0	1	0
rs12464650	1	0	0	0	0
rs12464666	0	0	1	0	0
rs12464726	1	0	0	0	0
rs12464767	1	0	0	0	0
rs12464769	0	0	0	1	0
rs12464777	0	0	1	0	0
rs12464783	0	1	0	0	0
rs12464796	0	0	0	1	0
rs12464799	0	0	0	1	0
rs12464833	0	0	0	1	0
rs12464848	1	0	0	0	0
rs12464849	1	0	0	0	0
rs12464868	0	0	0	1	0
rs12464877	0	0	0	1	0
rs12464893	0	0	0	1	0
rs12464941	0	0	0	1	0
rs12464967	0	1	0	0	0
rs12464976	0	1	0	0	0
rs12465024	0	0	0	1	0
rs12465042	0	0	0	1	0
rs12465045	0	0	1	0	0
rs12465047	0	0	0	0	1
rs12465055	1	0	0	0	0
rs12465084	0	0	0	1	0
rs12465116	1	0	0	0	0
rs12465152	1	0	0	0	0
rs12465159	0	0	0	1	0
rs12465186	0	0	1	0	0
rs12465216	1	0	0	0	0
rs12465220	0	1	0	0	0
rs12465265	0	0	0	1	0
rs12465266	0	0	0	1	0
rs12465268	0	0	0	1	0
rs12465332	1	0	0	0	0
rs12465334	1	0	0	0	0
rs12465373	0	0	0	1	0
rs12465382	0	0	1	0	0
rs12465403	0	0	0	1	0
rs12465418	0	0	0	1	0
rs12465426	1	0	0	0	0
rs12465438	0	0	0	0	1
rs12465443	0	0	0	1	0
rs12465477	0	0	0	0	1
rs12465480	1	0	0	0	0
rs12465488	0	0	0	1	0
rs12465498	0	0	1	0	0
rs12465499	0	1	0	0	0
rs12465520	0	1	0	0	0
rs12465548	0	0	0	1	0
rs12465556	0	1	0	0	0
rs12465564	0	0	0	1	0
rs12465571	0	0	0	1	0
rs12465577	0	1	0	0	0
rs12465603	1	0	0	0	0
rs12465645	0	0	1	0	0
rs12465687	1	0	0	0	0
rs12465701	0	0	1	0	0
rs12465714	0	0	0	1	0
rs12465734	0	0	1	0	0
rs12465740	0	0	0	1	0
rs12465810	0	0	0	1	0
rs12465812	0	1	0	0	0
rs12465819	1	0	0	0	0
rs12465832	0	0	0	1	0
rs12465843	0	0	0	1	0
rs12465851	1	0	0	0	0
rs12465863	0	0	0	1	0
rs12465869	0	0	1	0	0
rs12465874	0	0	0	1	0
rs12465921	0	0	0	1	0
rs12465952	0	0	0	1	0
rs12465977	0	0	0	1	0
rs12466003	0	0	0	1	0
rs12466006	0	0	0	1	0
rs12466016	0	0	0	1	0
rs12466020	1	0	0	0	0
rs12466043	0	0	0	1	0
rs12466048	0	1	0	0	0
rs12466049	0	0	0	1	0
rs12466054	0	0	1	0	0
rs12466081	0	0	0	1	0
rs12466126	0	0	0	1	0
rs12466127	0	0	1	0	0
rs12466143	0	0	0	1	0
rs12466175	0	0	0	1	0
rs12466212	0	0	0	1	0
rs12466227	0	0	0	1	0
rs12466229	1	0	0	0	0
rs12466246	0	0	0	1	0
rs12466303	0	0	0	1	0
rs12466304	0	1	0	0	0
rs12466342	0	0	0	1	0
rs12466358	1	0	0	0	0
rs12466365	0	0	0	0	1
rs12466376	0	0	0	1	0
rs12466379	0	0	0	1	0
rs12466402	0	0	1	0	0
rs12466414	0	0	0	1	0
rs12466430	0	0	0	1	0
rs12466436	0	0	0	1	0
rs12466481	0	0	0	1	0
rs12466517	0	1	0	0	0
rs12466544	1	0	0	0	0
rs12466554	1	0	0	0	0
rs12466558	1	0	0	0	0
rs12466598	0	0	0	1	0
rs12466648	0	0	0	1	0
rs12466652	0	0	0	1	0
rs12466680	0	0	0	1	0
rs12466681	1	0	0	0	0
rs12466689	0	0	0	0	1
rs12466697	0	0	0	1	0
rs12466707	1	0	0	0	0
rs12466722	0	0	0	1	0
rs12466723	0	0	1	0	0
rs12466745	1	0	0	0	0
rs12466813	0	0	0	1	0
rs12466823	0	0	1	0	0
rs12466828	0	0	0	1	0
rs12466852	0	0	0	1	0
rs12466888	0	0	0	1	0
rs12466901	1	0	0	0	0
rs12466905	1	0	0	0	0
rs12466912	0	0	0	1	0
rs12466914	0	0	0	1	0
rs12466943	0	0	0	1	0
rs12466950	0	0	0	1	0
rs12466952	0	1	0	0	0
rs12466968	0	0	1	0	0
rs12466989	0	0	0	1	0
rs12466995	0	1	0	0	0
rs12467042	0	0	1	0	0
rs12467046	1	0	0	0	0
rs12467056	0	0	0	1	0
rs12467077	0	0	1	0	0
rs12467097	0	0	0	1	0
rs12467103	1	0	0	0	0
rs12467111	0	0	0	1	0
rs12467117	0	0	1	0	0
rs12467186	0	0	0	1	0
rs12467190	0	0	0	1	0
rs12467205	0	0	1	0	0
rs12467231	0	0	0	1	0
rs12467239	0	1	0	0	0
rs12467261	0	0	0	1	0
rs12467264	0	1	0	0	0
rs12467278	1	0	0	0	0
rs12467279	0	0	1	0	0
rs12467313	0	0	0	1	0
rs12467316	0	0	0	1	0
rs12467319	0	0	0	1	0
rs12467341	0	0	1	0	0
rs12467347	0	0	1	0	0
rs12467349	0	0	0	0	1
rs12467409	0	0	0	1	0
rs12467438	0	0	0	1	0
rs12467440	1	0	0	0	0
rs12467449	0	0	0	0	1
rs12467466	0	0	0	1	0
rs12467482	0	0	0	1	0
rs12467492	0	0	0	1	0
rs12467506	0	0	0	1	0
rs12467507	0	0	0	1	0
rs12467512	0	0	0	1	0
rs12467546	0	1	0	0	0
rs12467581	0	0	0	1	0
rs12467584	0	0	0	1	0
rs12467613	0	0	1	0	0
rs12467623	0	0	0	1	0
rs12467625	0	0	1	0	0
rs12467641	0	0	1	0	0
rs12467653	0	0	0	1	0
rs12467662	0	0	1	0	0
rs12467673	0	0	1	0	0
rs12467698	0	0	0	1	0
rs12467717	0	0	0	1	0
rs12467740	0	0	0	1	0
rs12467802	0	1	0	0	0
rs12467820	0	0	0	1	0
rs12467855	0	0	0	0	1
rs12467868	0	0	0	1	0
rs12467922	0	0	1	0	0
rs12467942	0	0	0	1	0
rs12467943	1	0	0	0	0
rs12467948	0	0	0	1	0
rs12467965	1	0	0	0	0
rs12467970	0	0	0	1	0
rs12468015	0	0	0	1	0
rs12468080	0	0	0	1	0
rs12468087	1	0	0	0	0
rs12468105	0	1	0	0	0
rs12468175	0	0	0	1	0
rs12468177	0	1	0	0	0
rs12468180	0	0	0	1	0
rs12468196	0	0	0	1	0
rs12468226	0	0	0	1	0
rs12468228	0	0	0	1	0
rs12468239	0	0	0	1	0
rs12468278	0	0	0	0	1
rs12468324	0	0	0	1	0
rs12468331	1	0	0	0	0
rs12468332	0	0	1	0	0
rs12468344	1	0	0	0	0
rs12468353	0	0	1	0	0
rs12468365	1	0	0	0	0
rs12468373	1	0	0	0	0
rs12468380	0	0	0	1	0
rs12468417	0	0	0	1	0
rs12468438	0	1	0	0	0
rs12468449	0	0	0	0	1
rs12468460	0	1	0	0	0
rs12468469	0	0	0	1	0
rs12468471	0	0	0	1	0
rs12468484	1	0	0	0	0
rs12468504	0	0	1	0	0
rs12468509	0	1	0	0	0
rs12468510	0	0	0	1	0
rs12468530	1	0	0	0	0
rs12468578	0	0	1	0	0
rs12468588	0	0	0	1	0
rs12468628	0	0	0	1	0
rs12468630	0	0	0	1	0
rs12468657	0	0	1	0	0
rs12468677	0	0	0	0	1
rs12468700	1	0	0	0	0
rs12468721	0	0	0	1	0
rs12468729	0	0	1	0	0
rs12468761	0	0	0	1	0
rs12468767	0	0	0	0	1
rs12468782	0	0	0	1	0
rs12468791	0	0	0	1	0
rs12468809	0	0	0	1	0
rs12468870	0	0	0	1	0
rs12468889	1	0	0	0	0
rs12468892	0	0	0	1	0
rs12468893	0	1	0	0	0
rs12468934	0	0	0	1	0
rs12468946	0	0	0	1	0
rs12468951	0	0	1	0	0
rs12468958	0	0	1	0	0
rs12469003	0	1	0	0	0
rs12469024	0	0	0	1	0
rs12469052	0	0	1	0	0
rs12469066	0	0	1	0	0
rs12469082	0	0	0	1	0
rs12469096	0	0	0	0	1
rs12469098	0	0	0	1	0
rs12469144	0	1	0	0	0
rs12469252	1	0	0	0	0
rs12469264	0	0	0	1	0
rs12469277	0	1	0	0	0
rs12469287	0	0	1	0	0
rs12469289	0	0	0	1	0
rs12469302	0	0	1	0	0
rs12469308	0	1	0	0	0
rs12469317	0	0	0	1	0
rs12469340	0	0	1	0	0
rs12469349	0	0	0	1	0
rs12469412	0	1	0	0	0
rs12469420	0	0	0	1	0
rs12469436	0	0	0	1	0
rs12469511	0	0	0	1	0
rs12469531	1	0	0	0	0
rs12469546	0	0	1	0	0
rs12469552	1	0	0	0	0
rs12469580	0	0	0	1	0
rs12469585	1	0	0	0	0
rs12469588	0	1	0	0	0
rs12469590	1	0	0	0	0
rs12469634	1	0	0	0	0
rs12469660	0	0	0	1	0
rs12469703	0	0	0	1	0
rs12469704	0	0	1	0	0
rs12469709	0	0	0	1	0
rs12469715	0	1	0	0	0
rs12469727	0	0	0	1	0
rs12469738	0	0	0	1	0
rs12469757	0	0	0	1	0
rs12469764	0	0	0	1	0
rs12469765	1	0	0	0	0
rs12469772	0	0	0	1	0
rs12469801	0	1	0	0	0
rs12469804	0	0	0	1	0
rs12469810	0	0	0	1	0
rs12469813	0	0	0	1	0
rs12469826	0	0	0	0	1
rs12469830	0	0	1	0	0
rs12469841	1	0	0	0	0
rs12469861	0	0	0	1	0
rs12469866	0	0	0	1	0
rs12469868	1	0	0	0	0
rs12469876	0	0	0	1	0
rs12469940	0	0	0	1	0
rs12469977	0	0	1	0	0
rs12469978	0	0	0	0	1
rs12469980	1	0	0	0	0
rs12469993	0	0	0	0	1
rs12469996	0	0	0	1	0
rs12470004	1	0	0	0	0
rs12470009	0	0	1	0	0
rs12470077	0	0	0	1	0
rs12470084	0	0	0	1	0
rs12470087	1	0	0	0	0
rs12470105	0	1	0	0	0
rs12470147	1	0	0	0	0
rs12470183	1	0	0	0	0
rs12470229	0	0	0	1	0
rs12470232	0	0	0	1	0
rs12470267	1	0	0	0	0
rs12470277	0	0	0	1	0
rs12470285	0	0	0	1	0
rs12470320	1	0	0	0	0
rs12470343	0	0	1	0	0
rs12470344	0	0	0	1	0
rs12470375	0	0	0	1	0
rs12470386	0	0	1	0	0
rs12470387	0	0	0	1	0
rs12470397	0	1	0	0	0
rs12470401	0	0	0	1	0
rs12470445	0	0	0	1	0
rs12470462	0	0	0	1	0
rs12470482	0	0	0	1	0
rs12470499	0	0	0	1	0
rs12470507	0	0	0	1	0
rs12470528	0	0	0	1	0
rs12470529	0	0	0	1	0
rs12470532	0	0	0	1	0
rs12470549	0	0	1	0	0
rs12470561	0	0	0	1	0
rs12470590	0	0	1	0	0
rs12470595	0	0	1	0	0
rs12470617	0	0	0	1	0
rs12470651	0	0	0	1	0
rs12470656	1	0	0	0	0
rs12470661	0	0	0	0	1
rs12470666	0	0	0	1	0
rs12470743	0	0	1	0	0
rs12470760	0	0	0	1	0
rs12470764	0	1	0	0	0
rs12470767	0	1	0	0	0
rs12470795	0	0	0	1	0
rs12470830	0	0	1	0	0
rs12470845	0	0	0	1	0
rs12470879	0	0	0	1	0
rs12470904	0	0	1	0	0
rs12470939	0	0	0	1	0
rs12470962	0	0	0	0	1
rs12471007	1	0	0	0	0
rs12471019	0	0	0	1	0
rs12471037	0	0	0	1	0
rs12471060	0	0	0	1	0
rs12471070	0	0	0	1	0
rs12471104	0	0	1	0	0
rs12471127	0	0	1	0	0
rs12471133	0	1	0	0	0
rs12471175	0	0	1	0	0
rs12471176	0	0	1	0	0
rs12471191	1	0	0	0	0
rs12471220	0	0	0	1	0
rs12471228	0	0	1	0	0
rs12471240	0	0	0	1	0
rs12471258	0	0	0	0	1
rs12471267	0	0	0	1	0
rs12471274	0	0	0	1	0
rs12471293	0	0	0	1	0
rs12471336	0	0	1	0	0
rs12471349	1	0	0	0	0
rs12471353	0	0	0	1	0
rs12471357	0	0	1	0	0
rs12471379	0	0	0	1	0
rs12471381	0	0	0	1	0
rs12471390	0	0	0	1	0
rs12471400	0	0	0	1	0
rs12471421	0	0	0	1	0
rs12471449	0	0	0	1	0
rs12471515	0	0	0	1	0
rs12471527	0	0	1	0	0
rs12471530	0	0	0	1	0
rs12471547	1	0	0	0	0
rs12471565	0	0	0	1	0
rs12471577	0	0	0	1	0
rs12471609	0	1	0	0	0
rs12471623	0	0	0	1	0
rs12471671	1	0	0	0	0
rs12471714	0	0	0	1	0
rs12471719	0	0	0	1	0
rs12471731	0	0	0	1	0
rs12471737	0	0	0	1	0
rs12471739	0	1	0	0	0
rs12471773	0	1	0	0	0
rs12471782	0	0	0	1	0
rs12471799	0	0	0	1	0
rs12471808	0	0	0	1	0
rs12471834	0	0	0	1	0
rs12471839	0	0	0	1	0
rs12471843	0	0	0	1	0
rs12471918	1	0	0	0	0
rs12471933	0	1	0	0	0
rs12471948	0	0	0	1	0
rs12471950	1	0	0	0	0
rs12471957	0	0	0	0	1
rs12471958	1	0	0	0	0
rs12471993	0	1	0	0	0
rs12472005	0	0	0	1	0
rs12472006	0	1	0	0	0
rs12472021	0	1	0	0	0
rs12472032	0	0	0	1	0
rs12472035	0	0	0	1	0
rs12472063	0	1	0	0	0
rs12472087	0	0	0	1	0
rs12472095	1	0	0	0	0
rs12472100	0	0	1	0	0
rs12472111	0	0	0	1	0
rs12472132	0	0	0	1	0
rs12472172	0	0	1	0	0
rs12472224	0	0	0	1	0
rs12472229	0	0	1	0	0
rs12472238	0	0	1	0	0
rs12472247	1	0	0	0	0
rs12472248	0	0	0	1	0
rs12472273	0	0	1	0	0
rs12472274	0	0	0	1	0
rs12472288	1	0	0	0	0
rs12472305	0	0	1	0	0
rs12472341	0	0	0	1	0
rs12472357	0	0	0	1	0
rs12472358	0	0	0	1	0
rs12472359	0	0	1	0	0
rs12472408	0	0	0	1	0
rs12472412	0	0	0	1	0
rs12472473	0	0	0	1	0
rs12472475	0	0	0	1	0
rs12472480	0	0	0	1	0
rs12472482	1	0	0	0	0
rs12472497	0	0	0	1	0
rs12472513	1	0	0	0	0
rs12472518	0	1	0	0	0
rs12472538	0	0	0	1	0
rs12472541	0	0	0	1	0
rs12472542	0	0	1	0	0
rs12472544	0	0	0	1	0
rs12472555	0	0	1	0	0
rs12472563	0	0	0	1	0
rs12472574	0	0	0	1	0
rs12472591	0	0	0	0	1
rs12472634	0	0	0	1	0
rs12472643	0	0	0	1	0
rs12472651	0	0	0	1	0
rs12472671	0	0	0	1	0
rs12472685	0	0	0	1	0
rs12472696	0	0	0	1	0
rs12472718	0	0	0	1	0
rs12472746	0	0	0	1	0
rs12472748	0	0	0	1	0
rs12472769	1	0	0	0	0
rs12472839	0	0	0	1	0
rs12472868	1	0	0	0	0
rs12472935	0	0	0	0	1
rs12472954	0	0	0	1	0
rs12472962	1	0	0	0	0
rs12472977	0	0	1	0	0
rs12472980	0	0	0	1	0
rs12472987	0	0	0	1	0
rs12473000	0	0	0	1	0
rs12473065	0	0	0	1	0
rs12473088	0	0	1	0	0
rs12473092	0	0	0	1	0
rs12473122	0	0	0	1	0
rs12473181	1	0	0	0	0
rs12473182	1	0	0	0	0
rs12473187	0	1	0	0	0
rs12473197	0	0	0	1	0
rs12473209	0	0	1	0	0
rs12473218	0	0	0	1	0
rs12473219	0	0	0	1	0
rs12473273	1	0	0	0	0
rs12473275	0	1	0	0	0
rs12473289	0	0	0	1	0
rs12473291	0	0	0	1	0
rs12473304	0	0	0	1	0
rs12473319	1	0	0	0	0
rs12473330	0	0	0	1	0
rs12473334	0	0	0	1	0
rs12473336	0	0	0	1	0
rs12473338	0	0	0	1	0
rs12473350	1	0	0	0	0
rs12473366	0	0	1	0	0
rs12473387	0	0	1	0	0
rs12473396	0	0	1	0	0
rs12473428	0	1	0	0	0
rs12473467	0	0	1	0	0
rs12473497	0	0	1	0	0
rs12473500	0	0	0	1	0
rs12473528	0	0	0	1	0
rs12473538	0	0	0	1	0
rs12473543	0	0	0	0	1
rs12473549	0	0	1	0	0
rs12473563	0	0	0	1	0
rs12473600	1	0	0	0	0
rs12473601	1	0	0	0	0
rs12473626	0	0	0	1	0
rs12473646	1	0	0	0	0
rs12473673	0	0	0	1	0
rs12473699	0	0	0	1	0
rs12473742	0	0	0	1	0
rs12473815	1	0	0	0	0
rs12473833	1	0	0	0	0
rs12473870	1	0	0	0	0
rs12473876	0	0	0	1	0
rs12473952	0	0	0	1	0
rs12473955	0	0	1	0	0
rs12474016	0	1	0	0	0
rs12474040	0	0	0	1	0
rs12474082	0	0	0	1	0
rs12474115	0	0	0	1	0
rs12474122	0	0	1	0	0
rs12474123	0	0	0	1	0
rs12474176	0	0	0	1	0
rs12474194	0	0	0	1	0
rs12474201	0	0	0	1	0
rs12474237	0	0	0	1	0
rs12474287	0	0	0	1	0
rs12474294	0	0	0	1	0
rs12474345	1	0	0	0	0
rs12474359	0	0	0	1	0
rs12474362	0	0	0	1	0
rs12474375	0	0	0	1	0
rs12474390	0	1	0	0	0
rs12474404	0	0	0	1	0
rs12474408	0	0	0	1	0
rs12474412	0	0	0	1	0
rs12474421	0	0	0	1	0
rs12474447	0	0	0	1	0
rs12474455	0	0	0	1	0
rs12474470	0	0	1	0	0
rs12474475	0	1	0	0	0
rs12474507	0	0	0	1	0
rs12474509	0	1	0	0	0
rs12474519	0	0	0	1	0
rs12474528	0	0	0	1	0
rs12474547	1	0	0	0	0
rs12474548	0	1	0	0	0
rs12474553	0	0	0	1	0
rs12474565	0	0	1	0	0
rs12474587	0	0	1	0	0
rs12474591	1	0	0	0	0
rs12474617	0	1	0	0	0
rs12474620	0	0	0	1	0
rs12474621	1	0	0	0	0
rs12474623	1	0	0	0	0
rs12474644	0	0	0	1	0
rs12474693	0	0	0	1	0
rs12474713	0	0	1	0	0
rs12474718	0	0	0	1	0
rs12474725	0	1	0	0	0
rs12474819	0	0	0	1	0
rs12474824	0	1	0	0	0
rs12474849	0	0	0	1	0
rs12474884	0	0	0	1	0
rs12474890	0	0	1	0	0
rs12474897	0	0	0	1	0
rs12474913	0	0	0	1	0
rs12474930	0	0	0	1	0
rs12474954	0	0	0	0	1
rs12474958	0	0	1	0	0
rs12474961	0	0	0	1	0
rs12474965	0	0	0	1	0
rs12474966	0	1	0	0	0
rs12475054	0	0	0	1	0
rs12475057	0	1	0	0	0
rs12475064	0	1	0	0	0
rs12475075	0	1	0	0	0
rs12475080	0	0	0	1	0
rs12475086	1	0	0	0	0
rs12475117	0	0	0	1	0
rs12475151	0	1	0	0	0
rs12475178	0	0	0	1	0
rs12475185	0	0	0	1	0
rs12475221	0	1	0	0	0
rs12475261	0	1	0	0	0
rs12475307	0	1	0	0	0
rs12475321	0	0	1	0	0
rs12475322	0	1	0	0	0
rs12475334	0	1	0	0	0
rs12475342	0	0	0	1	0
rs12475376	0	0	0	1	0
rs12475379	0	1	0	0	0
rs12475407	0	0	0	1	0
rs12475462	0	1	0	0	0
rs12475472	0	0	0	1	0
rs12475484	0	0	0	0	1
rs12475498	0	0	1	0	0
rs12475512	0	0	0	0	1
rs12475521	0	0	0	1	0
rs12475598	0	0	0	1	0
rs12475605	0	0	0	0	1
rs12475627	1	0	0	0	0
rs12475629	0	1	0	0	0
rs12475654	0	0	0	1	0
rs12475685	0	0	0	1	0
rs12475699	0	1	0	0	0
rs12475782	1	0	0	0	0
rs12475787	0	0	0	1	0
rs12475795	0	0	0	1	0
rs12475813	1	0	0	0	0
rs12475831	0	1	0	0	0
rs12475850	0	0	0	1	0
rs12475869	0	0	1	0	0
rs12475870	0	0	1	0	0
rs12475904	0	0	0	1	0
rs12475915	0	0	0	1	0
rs12475944	0	1	0	0	0
rs12475964	0	0	0	1	0
rs12476009	1	0	0	0	0
rs12476016	0	0	0	1	0
rs12476075	0	0	1	0	0
rs12476087	0	0	0	1	0
rs12476097	0	1	0	0	0
rs12476114	0	1	0	0	0
rs12476132	0	0	0	1	0
rs12476175	0	0	0	1	0
rs12476188	1	0	0	0	0
rs12476195	0	0	0	1	0
rs12476211	0	0	0	1	0
rs12476220	0	0	0	1	0
rs12476233	0	0	0	1	0
rs12476268	0	0	0	1	0
rs12476286	1	0	0	0	0
rs12476299	0	0	1	0	0
rs12476339	0	0	0	1	0
rs12476377	0	0	0	1	0
rs12476379	0	0	0	1	0
rs12476382	1	0	0	0	0
rs12476389	0	0	0	0	1
rs12476465	0	0	1	0	0
rs12476489	0	0	0	1	0
rs12476496	0	0	1	0	0
rs12476508	0	0	0	1	0
rs12476515	0	0	0	1	0
rs12476540	1	0	0	0	0
rs12476548	0	0	0	1	0
rs12476567	0	0	1	0	0
rs12476569	0	0	0	1	0
rs12476570	0	1	0	0	0
rs12476593	0	1	0	0	0
rs12476601	0	0	1	0	0
rs12476631	0	0	1	0	0
rs12476632	1	0	0	0	0
rs12476635	0	0	0	1	0
rs12476661	0	0	0	1	0
rs12476674	0	1	0	0	0
rs12476676	0	1	0	0	0
rs12476685	1	0	0	0	0
rs12476687	1	0	0	0	0
rs12476705	0	1	0	0	0
rs12476760	0	0	0	1	0
rs12476772	0	0	0	1	0
rs12476798	0	0	1	0	0
rs12476800	0	0	0	1	0
rs12476853	0	0	0	1	0
rs12476855	0	1	0	0	0
rs12476888	0	0	0	1	0
rs12476912	0	1	0	0	0
rs12476921	0	0	0	1	0
rs12476980	0	0	0	1	0
rs12476995	0	0	0	1	0
rs12476997	0	0	0	1	0
rs12477016	0	0	0	1	0
rs12477021	1	0	0	0	0
rs12477052	1	0	0	0	0
rs12477059	0	0	0	1	0
rs12477082	0	0	0	1	0
rs12477097	0	0	0	1	0
rs12477133	0	0	0	1	0
rs12477135	0	1	0	0	0
rs12477141	0	0	0	1	0
rs12477178	0	0	1	0	0
rs12477209	0	1	0	0	0
rs12477221	0	0	0	1	0
rs12477228	0	0	0	1	0
rs12477257	0	1	0	0	0
rs12477271	0	0	0	1	0
rs12477307	0	0	0	1	0
rs12477342	0	0	1	0	0
rs12477364	0	0	0	1	0
rs12477367	0	0	0	1	0
rs12477376	0	0	0	1	0
rs12477398	0	0	0	1	0
rs12477409	0	0	1	0	0
rs12477427	0	0	0	1	0
rs12477433	0	0	0	1	0
rs12477449	0	1	0	0	0
rs12477460	0	1	0	0	0
rs12477474	0	0	0	1	0
rs12477482	1	0	0	0	0
rs12477517	0	0	0	1	0
rs12477522	0	0	1	0	0
rs12477527	0	0	0	1	0
rs12477529	0	0	0	1	0
rs12477557	0	0	1	0	0
rs12477567	0	0	0	1	0
rs12477568	1	0	0	0	0
rs12477600	0	0	0	1	0
rs12477602	0	0	0	1	0
rs12477613	0	1	0	0	0
rs12477680	0	0	0	1	0
rs12477708	0	0	0	1	0
rs12477711	0	0	0	1	0
rs12477724	1	0	0	0	0
rs12477739	0	0	0	1	0
rs12477760	0	0	0	1	0
rs12477777	0	0	0	1	0
rs12477794	0	0	0	1	0
rs12477795	1	0	0	0	0
rs12477797	0	0	0	1	0
rs12477808	1	0	0	0	0
rs12477811	0	0	1	0	0
rs12477812	1	0	0	0	0
rs12477828	0	0	1	0	0
rs12477844	0	0	0	1	0
rs12477846	0	0	0	1	0
rs12477875	0	0	0	1	0
rs12477878	0	0	0	1	0
rs12477879	0	0	0	1	0
rs12477924	0	0	0	1	0
rs12477953	0	0	0	1	0
rs12477955	0	0	0	1	0
rs12477977	1	0	0	0	0
rs12478002	0	1	0	0	0
rs12478047	0	0	0	1	0
rs12478077	1	0	0	0	0
rs12478098	1	0	0	0	0
rs12478114	0	0	0	0	1
rs12478194	0	0	0	1	0
rs12478197	0	0	0	1	0
rs12478205	1	0	0	0	0
rs12478265	0	0	0	1	0
rs12478273	0	0	0	1	0
rs12478282	0	0	0	1	0
rs12478298	0	0	0	1	0
rs12478319	0	0	0	1	0
rs12478335	0	0	0	0	1
rs12478364	0	0	0	1	0
rs12478391	0	0	0	1	0
rs12478395	0	0	0	1	0
rs12478406	0	0	0	0	1
rs12478416	1	0	0	0	0
rs12478479	0	0	0	1	0
rs12478509	0	1	0	0	0
rs12478520	0	0	0	0	1
rs12478529	1	0	0	0	0
rs12478540	0	0	0	1	0
rs12478549	0	0	0	1	0
rs12478564	0	0	0	1	0
rs12478595	0	1	0	0	0
rs12478615	0	0	0	1	0
rs12478630	1	0	0	0	0
rs12478636	0	0	1	0	0
rs12478647	0	0	0	1	0
rs12478652	1	0	0	0	0
rs12478671	0	0	0	1	0
rs12478701	1	0	0	0	0
rs12478708	0	0	0	1	0
rs12478709	0	0	1	0	0
rs12478714	0	1	0	0	0
rs12478730	0	0	1	0	0
rs12478744	1	0	0	0	0
rs12478754	0	0	0	0	1
rs12478776	0	1	0	0	0
rs12478842	0	0	0	1	0
rs12478852	0	0	0	1	0
rs12478859	0	0	0	1	0
rs12478862	0	0	0	1	0
rs12478865	0	0	0	1	0
rs12478888	0	1	0	0	0
rs12478898	0	0	0	0	1
rs12478928	0	1	0	0	0
rs12478934	0	0	0	1	0
rs12478941	0	0	0	1	0
rs12478963	0	0	1	0	0
rs12479001	0	0	1	0	0
rs12479043	0	0	1	0	0
rs12479062	0	0	0	1	0
rs12479095	0	0	0	1	0
rs12479119	0	0	0	1	0
rs12479122	1	0	0	0	0
rs12479125	0	0	1	0	0
rs12479146	0	0	0	1	0
rs12479167	1	0	0	0	0
rs12479188	0	0	0	1	0
rs12479227	1	0	0	0	0
rs12479246	0	1	0	0	0
rs12479284	0	0	0	1	0
rs12479297	0	0	0	1	0
rs12479305	1	0	0	0	0
rs12479309	0	1	0	0	0
rs12479310	0	0	0	1	0
rs12479313	0	1	0	0	0
rs12479314	0	0	0	0	1
rs12479390	0	0	0	1	0
rs12479392	0	1	0	0	0
rs12479407	0	0	0	1	0
rs12479439	0	0	1	0	0
rs12479455	0	1	0	0	0
rs12479467	0	0	0	1	0
rs12479476	1	0	0	0	0
rs12479482	0	0	0	1	0
rs12479488	0	0	0	1	0
rs12479497	0	0	0	1	0
rs12479530	0	0	0	1	0
rs12479533	0	0	0	1	0
rs12479540	0	0	0	1	0
rs12479553	0	0	0	1	0
rs12479561	0	0	0	1	0
rs12479569	0	1	0	0	0
rs12479598	1	0	0	0	0
rs12479660	0	0	0	1	0
rs12479673	0	0	0	1	0
rs12479688	0	0	0	1	0
rs12479689	0	0	0	1	0
rs12479697	0	0	0	1	0
rs12479701	0	0	0	1	0
rs12479724	0	0	0	1	0
rs12479725	0	0	0	1	0
rs12479738	0	0	0	1	0
rs12479750	0	0	0	1	0
rs12479765	0	0	0	1	0
rs12479792	0	0	0	1	0
rs12479820	0	0	0	1	0
rs12479826	0	0	0	1	0
rs12479831	0	1	0	0	0
rs12479832	0	0	0	1	0
rs12479841	1	0	0	0	0
rs12479845	0	0	0	1	0
rs12479870	0	0	0	1	0
rs12479902	0	0	0	1	0
rs12479906	1	0	0	0	0
rs12479919	0	0	0	1	0
rs12479949	0	0	0	1	0
rs12479958	0	0	0	1	0
rs12479973	0	0	0	1	0
rs12479974	0	0	0	1	0
rs12479985	0	0	0	1	0
rs12479987	0	0	0	1	0
rs12480001	0	0	0	1	0
rs12480004	0	0	0	1	0
rs12480021	0	0	0	1	0
rs12480038	0	0	0	1	0
rs12480063	0	0	0	1	0
rs12480069	0	0	0	1	0
rs12480080	0	0	0	1	0
rs12480084	1	0	0	0	0
rs12480088	0	0	0	1	0
rs12480090	0	0	0	1	0
rs12480105	0	0	0	1	0
rs12480115	0	0	0	1	0
rs12480119	0	1	0	0	0
rs12480138	0	0	0	1	0
rs12480157	0	0	0	1	0
rs12480165	0	0	0	1	0
rs12480166	0	0	0	1	0
rs12480168	0	0	0	1	0
rs12480174	0	0	0	1	0
rs12480191	0	0	0	1	0
rs12480206	0	0	0	1	0
rs12480226	0	0	0	1	0
rs12480241	0	0	0	1	0
rs12480242	0	0	0	1	0
rs12480245	0	0	0	1	0
rs12480255	0	0	0	1	0
rs12480287	0	0	0	1	0
rs12480304	0	0	0	1	0
rs12480313	0	0	0	1	0
rs12480324	0	0	0	1	0
rs12480356	0	0	0	1	0
rs12480371	0	0	0	1	0
rs12480372	0	0	0	1	0
rs12480378	0	0	0	1	0
rs12480388	0	0	0	1	0
rs12480405	0	0	0	1	0
rs12480410	0	0	0	1	0
rs12480413	0	0	0	1	0
rs12480417	1	0	0	0	0
rs12480429	0	0	0	1	0
rs12480462	0	0	0	1	0
rs12480475	0	1	0	0	0
rs12480498	0	0	0	1	0
rs12480500	0	0	0	1	0
rs12480506	0	0	0	1	0
rs12480522	0	0	0	1	0
rs12480531	0	0	0	1	0
rs12480549	0	0	0	1	0
rs12480559	0	0	0	1	0
rs12480560	0	0	1	0	0
rs12480573	0	0	0	1	0
rs12480574	0	0	0	1	0
rs12480578	0	0	0	1	0
rs12480602	0	0	0	1	0
rs12480609	0	0	0	1	0
rs12480610	1	0	0	0	0
rs12480635	0	0	0	1	0
rs12480660	0	0	0	1	0
rs12480672	0	0	0	1	0
rs12480677	0	0	0	1	0
rs12480678	0	0	0	1	0
rs12480690	0	0	0	1	0
rs12480692	0	0	0	1	0
rs12480694	0	0	0	1	0
rs12480702	0	0	0	1	0
rs12480713	0	0	0	1	0
rs12480716	0	0	0	1	0
rs12480723	0	0	0	1	0
rs12480738	0	0	1	0	0
rs12480745	1	0	0	0	0
rs12480752	0	0	1	0	0
rs12480767	0	0	0	1	0
rs12480780	0	0	0	1	0
rs12480811	1	0	0	0	0
rs12480819	0	0	0	1	0
rs12480826	0	0	0	1	0
rs12480834	1	0	0	0	0
rs12480837	0	0	0	1	0
rs12480839	0	0	0	1	0
rs12480842	0	0	0	1	0
rs12480844	0	0	0	1	0
rs12480846	0	0	0	1	0
rs12480853	0	0	0	1	0
rs12480884	1	0	0	0	0
rs12480898	0	0	0	1	0
rs12480900	0	0	0	1	0
rs12480906	0	0	0	1	0
rs12480916	0	0	1	0	0
rs12480917	0	0	0	1	0
rs12480932	0	0	0	1	0
rs12480944	0	0	0	1	0
rs12480956	0	0	0	1	0
rs12480966	0	0	0	1	0
rs12481015	0	0	1	0	0
rs12481033	0	0	0	1	0
rs12481037	0	0	0	1	0
rs12481042	0	0	0	1	0
rs12481050	0	0	0	1	0
rs12481052	0	0	0	1	0
rs12481108	0	1	0	0	0
rs12481129	0	0	0	1	0
rs12481141	0	1	0	0	0
rs12481145	1	0	0	0	0
rs12481146	0	0	0	1	0
rs12481169	0	0	0	1	0
rs12481175	0	0	0	1	0
rs12481223	0	0	0	1	0
rs12481246	0	0	0	1	0
rs12481254	0	0	0	1	0
rs12481273	0	0	1	0	0
rs12481292	0	0	0	1	0
rs12481296	0	0	0	1	0
rs12481298	1	0	0	0	0
rs12481299	0	0	0	1	0
rs12481300	0	0	0	1	0
rs12481301	0	0	0	1	0
rs12481307	1	0	0	0	0
rs12481330	0	0	0	1	0
rs12481368	0	0	1	0	0
rs12481403	0	0	0	1	0
rs12481405	0	0	0	1	0
rs12481409	0	0	0	1	0
rs12481431	0	0	0	1	0
rs12481438	0	0	0	1	0
rs12481461	0	0	0	1	0
rs12481462	0	0	0	1	0
rs12481466	0	0	0	1	0
rs12481469	1	0	0	0	0
rs12481477	0	1	0	0	0
rs12481483	0	0	0	1	0
rs12481484	0	0	0	1	0
rs12481497	0	0	1	0	0
rs12481509	0	0	0	1	0
rs12481515	0	0	0	1	0
rs12481528	0	0	0	1	0
rs12481535	0	0	0	1	0
rs12481562	0	0	1	0	0
rs12481576	0	0	0	1	0
rs12481593	0	1	0	0	0
rs12481600	0	0	0	1	0
rs12481609	0	0	0	1	0
rs12481624	0	0	0	1	0
rs12481631	0	0	0	1	0
rs12481658	1	0	0	0	0
rs12481688	0	0	0	1	0
rs12481689	0	0	0	1	0
rs12481717	0	0	0	1	0
rs12481725	0	0	0	1	0
rs12481728	0	0	0	1	0
rs12481744	0	1	0	0	0
rs12481764	0	1	0	0	0
rs12481777	0	0	0	1	0
rs12481790	0	0	1	0	0
rs12481791	0	0	0	1	0
rs12481796	0	0	0	1	0
rs12481806	0	1	0	0	0
rs12481816	0	0	0	1	0
rs12481821	0	0	0	1	0
rs12481828	0	0	0	1	0
rs12481832	0	0	0	1	0
rs12481838	0	0	0	1	0
rs12481857	0	0	0	1	0
rs12481862	0	1	0	0	0
rs12481889	0	1	0	0	0
rs12481893	0	1	0	0	0
rs12481895	0	0	0	1	0
rs12481906	0	1	0	0	0
rs12481941	0	0	0	1	0
rs12481965	0	0	0	1	0
rs12481997	0	0	0	1	0
rs12482002	0	0	0	1	0
rs12482005	0	0	0	1	0
rs12482014	0	0	0	1	0
rs12482021	0	0	0	1	0
rs12482040	0	0	0	1	0
rs12482042	0	1	0	0	0
rs12482059	0	0	0	1	0
rs12482060	0	0	0	1	0
rs12482067	0	0	0	1	0
rs12482072	0	1	0	0	0
rs12482086	0	1	0	0	0
rs12482093	0	1	0	0	0
rs12482112	0	0	0	1	0
rs12482123	0	0	0	1	0
rs12482124	0	0	0	1	0
rs12482166	0	0	0	1	0
rs12482186	0	0	0	1	0
rs12482192	0	1	0	0	0
rs12482193	0	0	0	1	0
rs12482194	0	1	0	0	0
rs12482200	0	0	1	0	0
rs12482209	0	0	0	1	0
rs12482218	0	0	0	1	0
rs12482222	0	1	0	0	0
rs12482225	0	1	0	0	0
rs12482239	0	0	0	1	0
rs12482249	0	1	0	0	0
rs12482259	0	0	0	1	0
rs12482260	0	0	0	1	0
rs12482264	0	1	0	0	0
rs12482267	0	0	0	1	0
rs12482270	0	0	0	1	0
rs12482272	0	1	0	0	0
rs12482279	0	0	0	1	0
rs12482283	0	0	0	1	0
rs12482293	0	0	0	1	0
rs12482301	0	0	0	1	0
rs12482304	0	0	0	1	0
rs12482307	0	1	0	0	0
rs12482323	0	1	0	0	0
rs12482332	0	1	0	0	0
rs12482343	0	0	0	1	0
rs12482347	0	1	0	0	0
rs12482350	0	0	0	1	0
rs12482390	0	0	0	1	0
rs12482397	0	1	0	0	0
rs12482398	0	0	0	1	0
rs12482422	0	0	0	1	0
rs12482427	0	0	0	1	0
rs12482444	0	0	0	1	0
rs12482460	0	0	0	1	0
rs12482469	0	0	0	1	0
rs12482498	0	1	0	0	0
rs12482503	0	0	0	1	0
rs12482505	0	1	0	0	0
rs12482508	0	1	0	0	0
rs12482513	0	1	0	0	0
rs12482526	0	0	0	1	0
rs12482538	0	1	0	0	0
rs12482556	0	0	0	1	0
rs12482560	0	0	0	1	0
rs12482582	0	0	0	1	0
rs12482644	0	0	0	1	0
rs12482666	0	0	0	1	0
rs12482685	0	0	0	1	0
rs12482697	0	0	0	1	0
rs12482733	0	0	0	1	0
rs12482741	0	0	0	1	0
rs12482749	0	1	0	0	0
rs12482796	0	1	0	0	0
rs12482815	0	0	0	1	0
rs12482822	0	0	0	1	0
rs12482840	0	0	0	1	0
rs12482856	0	0	0	1	0
rs12482863	0	0	0	1	0
rs12482868	0	1	0	0	0
rs12482871	0	0	0	1	0
rs12482873	0	0	0	1	0
rs12482874	0	0	0	1	0
rs12482891	0	0	0	1	0
rs12482903	0	0	0	1	0
rs12482911	0	0	0	1	0
rs12482926	0	0	0	1	0
rs12482934	0	0	0	1	0
rs12482951	0	1	0	0	0
rs12482952	0	1	0	0	0
rs12482954	0	1	0	0	0
rs12482988	0	0	0	1	0
rs12482996	0	0	0	1	0
rs12483020	0	1	0	0	0
rs12483033	0	0	0	1	0
rs12483036	0	1	0	0	0
rs12483037	0	0	0	1	0
rs12483045	0	0	0	1	0
rs12483064	0	0	0	1	0
rs12483079	0	0	0	1	0
rs12483081	0	0	0	1	0
rs12483082	0	0	0	1	0
rs12483090	0	0	0	1	0
rs12483109	0	0	1	0	0
rs12483144	0	0	0	1	0
rs12483201	0	0	0	1	0
rs12483233	0	1	0	0	0
rs12483235	0	1	0	0	0
rs12483264	0	0	0	1	0
rs12483267	0	0	0	1	0
rs12483279	0	1	0	0	0
rs12483312	0	1	0	0	0
rs12483361	0	0	0	1	0
rs12483392	0	1	0	0	0
rs12483421	0	0	0	1	0
rs12483431	0	0	0	1	0
rs12483450	0	0	0	1	0
rs12483457	0	0	0	1	0
rs12483487	0	1	0	0	0
rs12483497	0	0	0	1	0
rs12483528	0	1	0	0	0
rs12483529	0	1	0	0	0
rs12483535	0	0	0	1	0
rs12483568	0	0	0	1	0
rs12483574	0	0	0	1	0
rs12483577	0	0	0	1	0
rs12483584	0	0	0	1	0
rs12483592	0	1	0	0	0
rs12483593	0	1	0	0	0
rs12483634	0	0	0	1	0
rs12483642	0	0	0	1	0
rs12483700	0	0	1	0	0
rs12483718	0	1	0	0	0
rs12483720	0	1	0	0	0
rs12483737	0	1	0	0	0
rs12483748	0	0	0	1	0
rs12483749	0	0	0	1	0
rs12483758	0	1	0	0	0
rs12483759	0	0	0	1	0
rs12483767	0	0	0	1	0
rs12483772	0	0	0	1	0
rs12483811	0	0	0	1	0
rs12483850	0	0	0	1	0
rs12483853	0	0	0	1	0
rs12483876	0	0	0	1	0
rs12483880	0	0	0	1	0
rs12483888	0	0	0	1	0
rs12483899	0	0	0	1	0
rs12483905	0	0	0	1	0
rs12483944	0	0	0	0	1
rs12483958	0	0	0	1	0
rs12483981	0	0	0	1	0
rs12483995	0	1	0	0	0
rs12484003	0	0	0	1	0
rs12484013	0	0	0	1	0
rs12484028	0	0	0	1	0
rs12484037	0	0	0	1	0
rs12484064	0	0	0	1	0
rs12484068	0	0	0	1	0
rs12484134	0	0	0	1	0
rs12484163	0	0	0	1	0
rs12484166	0	1	0	0	0
rs12484167	0	1	0	0	0
rs12484214	0	0	0	1	0
rs12484229	0	0	0	0	1
rs12484232	0	0	0	1	0
rs12484311	0	1	0	0	0
rs12484326	0	0	0	1	0
rs12484358	0	0	0	1	0
rs12484379	0	1	0	0	0
rs12484402	0	0	0	0	1
rs12484413	1	0	0	0	0
rs12484417	0	0	0	0	1
rs12484418	0	0	0	0	1
rs12484422	0	0	0	0	1
rs12484438	0	0	0	1	0
rs12484441	0	0	0	1	0
rs12484450	0	0	0	0	1
rs12484451	0	0	0	1	0
rs12484477	0	0	0	0	1
rs12484478	0	0	0	0	1
rs12484492	0	0	0	1	0
rs12484523	0	1	0	0	0
rs12484552	0	0	0	1	0
rs12484571	0	0	0	1	0
rs12484572	0	0	0	1	0
rs12484588	0	0	0	1	0
rs12484598	0	0	0	0	1
rs12484610	0	0	0	1	0
rs12484633	0	0	0	1	0
rs12484652	0	0	0	1	0
rs12484662	0	0	0	1	0
rs12484691	0	1	0	0	0
rs12484697	0	0	0	1	0
rs12484762	0	0	0	1	0
rs12484776	0	0	0	1	0
rs12484807	0	0	0	1	0
rs12484808	0	0	0	1	0
rs12484813	0	0	0	1	0
rs12484820	0	0	0	1	0
rs12484851	0	0	0	0	1
rs12484870	0	0	0	1	0
rs12484885	0	0	0	0	1
rs12484901	0	0	0	1	0
rs12484951	0	0	0	1	0
rs12484954	0	0	0	1	0
rs12484971	0	0	0	0	1
rs12484973	0	0	0	1	0
rs12485008	0	0	0	1	0
rs12485019	0	0	0	1	0
rs12485034	0	0	0	0	1
rs12485062	1	0	0	0	0
rs12485090	0	0	0	1	0
rs12485104	0	0	0	1	0
rs12485149	0	0	0	1	0
rs12485175	0	0	0	1	0
rs12485196	0	0	0	1	0
rs12485238	0	0	0	1	0
rs12485242	0	0	0	1	0
rs12485248	0	0	1	0	0
rs12485249	0	0	1	0	0
rs12485250	0	0	0	1	0
rs12485251	0	0	0	1	0
rs12485272	0	0	0	1	0
rs12485273	0	0	0	1	0
rs12485274	0	0	0	1	0
rs12485278	0	0	0	1	0
rs12485293	1	0	0	0	0
rs12485294	0	0	0	1	0
rs12485311	0	0	1	0	0
rs12485312	0	0	0	1	0
rs12485342	0	0	0	1	0
rs12485353	0	0	0	1	0
rs12485371	0	0	0	1	0
rs12485375	0	0	1	0	0
rs12485389	0	0	1	0	0
rs12485391	0	1	0	0	0
rs12485398	0	0	0	1	0
rs12485400	0	1	0	0	0
rs12485428	0	0	0	1	0
rs12485434	0	0	0	1	0
rs12485438	0	0	0	1	0
rs12485445	0	0	1	0	0
rs12485486	0	0	0	0	1
rs12485499	0	0	0	1	0
rs12485511	0	0	1	0	0
rs12485522	0	0	1	0	0
rs12485524	0	0	1	0	0
rs12485554	0	0	0	1	0
rs12485583	0	0	0	1	0
rs12485585	0	0	0	1	0
rs12485590	0	0	0	0	1
rs12485599	0	0	0	1	0
rs12485619	0	0	0	1	0
rs12485622	0	0	0	1	0
rs12485640	0	0	0	0	1
rs12485660	0	0	0	1	0
rs12485692	0	0	1	0	0
rs12485698	0	0	0	1	0
rs12485701	0	0	0	1	0
rs12485702	0	0	0	1	0
rs12485707	0	0	0	1	0
rs12485716	0	0	0	1	0
rs12485717	0	0	0	1	0
rs12485727	0	0	1	0	0
rs12485735	0	0	0	1	0
rs12485742	0	0	0	1	0
rs12485766	0	0	0	1	0
rs12485768	0	0	0	1	0
rs12485801	0	0	1	0	0
rs12485802	0	0	0	1	0
rs12485828	0	0	1	0	0
rs12485832	0	0	0	1	0
rs12485850	0	0	0	1	0
rs12485851	0	0	0	1	0
rs12485852	1	0	0	0	0
rs12485867	0	0	0	1	0
rs12485870	0	0	0	1	0
rs12485872	0	1	0	0	0
rs12485885	0	0	0	1	0
rs12485893	0	0	1	0	0
rs12485906	0	0	1	0	0
rs12485912	0	0	1	0	0
rs12485923	0	0	0	1	0
rs12485978	0	0	0	1	0
rs12486034	0	0	0	1	0
rs12486037	0	0	0	1	0
rs12486046	0	0	0	1	0
rs12486102	0	0	0	1	0
rs12486127	0	0	1	0	0
rs12486153	0	0	0	1	0
rs12486154	0	0	1	0	0
rs12486156	0	0	1	0	0
rs12486189	0	0	0	1	0
rs12486192	0	0	0	1	0
rs12486196	0	0	0	0	1
rs12486244	0	0	0	1	0
rs12486246	1	0	0	0	0
rs12486261	0	0	0	0	1
rs12486266	0	0	0	1	0
rs12486271	0	0	0	1	0
rs12486285	0	0	0	1	0
rs12486323	0	0	0	1	0
rs12486342	0	0	0	0	1
rs12486353	0	0	0	1	0
rs12486356	0	0	0	0	1
rs12486371	0	0	0	1	0
rs12486375	0	0	0	1	0
rs12486377	0	0	0	1	0
rs12486388	0	0	0	1	0
rs12486391	0	0	0	1	0
rs12486393	0	0	1	0	0
rs12486396	0	0	0	1	0
rs12486404	0	0	1	0	0
rs12486449	0	0	0	1	0
rs12486459	0	0	0	1	0
rs12486503	0	0	1	0	0
rs12486504	0	0	0	1	0
rs12486515	0	0	0	1	0
rs12486552	0	0	0	1	0
rs12486554	0	1	0	0	0
rs12486564	0	0	0	1	0
rs12486599	0	0	1	0	0
rs12486605	0	0	0	1	0
rs12486613	0	0	0	1	0
rs12486623	0	0	0	1	0
rs12486625	0	0	0	1	0
rs12486632	0	0	0	1	0
rs12486650	0	0	0	1	0
rs12486657	0	0	0	1	0
rs12486660	0	0	0	1	0
rs12486688	0	0	0	1	0
rs12486715	0	0	0	1	0
rs12486726	0	0	0	1	0
rs12486756	0	0	0	0	1
rs12486770	0	0	1	0	0
rs12486792	0	0	0	1	0
rs12486802	0	0	1	0	0
rs12486847	0	1	0	0	0
rs12486848	0	0	0	1	0
rs12486850	0	0	0	1	0
rs12486864	0	0	0	1	0
rs12486865	0	0	0	1	0
rs12486877	1	0	0	0	0
rs12486879	0	0	0	1	0
rs12486894	0	0	0	0	1
rs12486935	0	0	0	1	0
rs12486944	0	0	0	1	0
rs12486950	0	0	0	1	0
rs12487014	0	0	0	1	0
rs12487024	1	0	0	0	0
rs12487040	0	0	0	1	0
rs12487053	0	0	1	0	0
rs12487067	0	0	1	0	0
rs12487078	0	0	0	1	0
rs12487108	0	0	0	1	0
rs12487135	0	0	1	0	0
rs12487139	0	0	0	1	0
rs12487177	0	0	0	1	0
rs12487185	0	0	0	1	0
rs12487193	0	0	0	1	0
rs12487218	0	0	0	1	0
rs12487219	0	0	1	0	0
rs12487220	0	0	0	0	1
rs12487226	0	0	0	1	0
rs12487248	0	0	1	0	0
rs12487253	0	0	0	1	0
rs12487265	0	0	0	1	0
rs12487275	0	0	0	1	0
rs12487278	0	0	0	1	0
rs12487288	0	0	1	0	0
rs12487291	1	0	0	0	0
rs12487299	0	0	0	1	0
rs12487320	0	0	1	0	0
rs12487323	0	0	0	1	0
rs12487324	0	0	0	1	0
rs12487338	0	0	0	1	0
rs12487349	0	0	0	1	0
rs12487356	1	0	0	0	0
rs12487357	1	0	0	0	0
rs12487421	0	0	0	1	0
rs12487442	0	0	0	1	0
rs12487445	0	1	0	0	0
rs12487486	0	0	0	1	0
rs12487488	0	0	1	0	0
rs12487491	0	0	1	0	0
rs12487494	0	0	0	1	0
rs12487503	0	0	0	1	0
rs12487533	0	0	0	0	1
rs12487544	0	0	0	0	1
rs12487549	0	0	0	1	0
rs12487566	0	0	0	1	0
rs12487589	0	0	0	1	0
rs12487591	0	1	0	0	0
rs12487598	0	0	0	1	0
rs12487600	0	0	0	1	0
rs12487604	0	0	0	1	0
rs12487606	0	0	0	1	0
rs12487618	0	0	0	1	0
rs12487629	0	0	0	1	0
rs12487634	0	0	0	1	0
rs12487656	0	0	1	0	0
rs12487660	0	0	0	1	0
rs12487672	0	0	0	1	0
rs12487680	0	0	0	1	0
rs12487702	0	0	0	1	0
rs12487705	0	0	1	0	0
rs12487740	0	0	1	0	0
rs12487748	0	1	0	0	0
rs12487749	0	0	1	0	0
rs12487750	0	0	0	1	0
rs12487753	0	0	1	0	0
rs12487798	0	0	0	1	0
rs12487821	0	0	1	0	0
rs12487836	0	0	0	1	0
rs12487841	0	0	0	1	0
rs12487849	0	0	1	0	0
rs12487855	0	0	0	1	0
rs12487875	0	0	0	1	0
rs12487876	0	0	0	1	0
rs12487884	0	0	0	1	0
rs12487911	0	0	1	0	0
rs12487916	0	0	1	0	0
rs12487923	0	0	1	0	0
rs12487946	0	0	0	1	0
rs12487948	0	0	1	0	0
rs12487969	0	0	0	1	0
rs12487981	0	0	0	0	1
rs12488006	1	0	0	0	0
rs12488028	0	0	0	0	1
rs12488046	0	0	1	0	0
rs12488064	0	0	0	1	0
rs12488089	0	0	0	1	0
rs12488090	0	0	1	0	0
rs12488093	0	0	1	0	0
rs12488095	0	0	0	1	0
rs12488103	0	0	1	0	0
rs12488110	0	0	0	1	0
rs12488128	0	0	0	1	0
rs12488140	0	0	0	1	0
rs12488143	0	0	0	1	0
rs12488155	0	0	0	1	0
rs12488165	0	0	0	1	0
rs12488170	0	0	0	1	0
rs12488180	0	0	0	1	0
rs12488187	0	0	1	0	0
rs12488201	0	0	0	1	0
rs12488231	0	0	1	0	0
rs12488256	0	0	0	1	0
rs12488260	0	0	0	1	0
rs12488269	0	0	0	1	0
rs12488306	0	0	0	1	0
rs12488309	0	0	0	1	0
rs12488351	0	0	0	1	0
rs12488409	0	0	1	0	0
rs12488410	0	0	1	0	0
rs12488432	0	0	1	0	0
rs12488443	0	0	0	1	0
rs12488455	0	0	0	1	0
rs12488461	0	1	0	0	0
rs12488463	0	0	0	1	0
rs12488468	0	0	1	0	0
rs12488480	0	0	0	1	0
rs12488487	0	0	1	0	0
rs12488495	0	0	0	1	0
rs12488496	0	0	1	0	0
rs12488501	0	0	0	1	0
rs12488503	0	0	0	1	0
rs12488506	0	1	0	0	0
rs12488512	0	0	0	1	0
rs12488519	0	0	0	1	0
rs12488520	0	0	1	0	0
rs12488523	0	0	1	0	0
rs12488527	0	1	0	0	0
rs12488531	1	0	0	0	0
rs12488537	0	0	0	1	0
rs12488558	0	0	0	1	0
rs12488560	0	0	0	1	0
rs12488580	0	0	0	1	0
rs12488586	0	0	0	1	0
rs12488591	0	0	1	0	0
rs12488612	0	0	0	1	0
rs12488619	0	0	0	1	0
rs12488625	0	0	0	1	0
rs12488627	0	0	0	0	1
rs12488658	0	0	1	0	0
rs12488667	0	0	1	0	0
rs12488668	1	0	0	0	0
rs12488680	0	0	0	1	0
rs12488683	0	0	0	1	0
rs12488687	0	0	1	0	0
rs12488694	0	0	0	1	0
rs12488721	0	1	0	0	0
rs12488740	0	0	1	0	0
rs12488770	1	0	0	0	0
rs12488775	0	0	0	1	0
rs12488778	0	0	1	0	0
rs12488793	0	0	0	1	0
rs12488797	0	0	0	1	0
rs12488812	1	0	0	0	0
rs12488822	0	0	0	1	0
rs12488831	0	0	1	0	0
rs12488835	0	0	0	1	0
rs12488850	0	0	1	0	0
rs12488866	0	0	0	1	0
rs12488876	1	0	0	0	0
rs12488885	0	0	0	1	0
rs12488913	1	0	0	0	0
rs12488916	0	0	0	1	0
rs12488939	0	0	0	1	0
rs12488948	0	0	1	0	0
rs12488959	0	0	0	1	0
rs12488990	0	0	0	1	0
rs12489036	0	0	0	1	0
rs12489041	0	0	0	1	0
rs12489063	1	0	0	0	0
rs12489083	0	0	0	1	0
rs12489128	0	0	0	1	0
rs12489164	0	0	0	0	1
rs12489170	0	0	0	1	0
rs12489179	0	0	1	0	0
rs12489180	0	0	0	1	0
rs12489224	0	0	0	1	0
rs12489235	0	0	0	1	0
rs12489253	0	0	0	1	0
rs12489270	0	0	1	0	0
rs12489277	0	0	0	1	0
rs12489279	0	0	0	1	0
rs12489301	0	0	0	1	0
rs12489343	0	0	0	1	0
rs12489348	0	0	0	1	0
rs12489360	0	0	0	1	0
rs12489379	0	0	0	1	0
rs12489397	0	0	0	1	0
rs12489402	0	0	0	1	0
rs12489404	0	0	0	1	0
rs12489430	0	0	0	1	0
rs12489435	0	0	0	0	1
rs12489441	0	0	0	1	0
rs12489443	0	0	0	1	0
rs12489453	0	0	0	1	0
rs12489456	0	0	1	0	0
rs12489463	0	0	0	1	0
rs12489504	0	0	1	0	0
rs12489520	0	0	0	1	0
rs12489528	0	0	0	1	0
rs12489547	0	0	0	1	0
rs12489612	0	0	0	1	0
rs12489643	0	0	0	1	0
rs12489645	0	0	0	1	0
rs12489652	0	0	0	1	0
rs12489683	0	0	1	0	0
rs12489685	0	0	1	0	0
rs12489687	0	0	0	1	0
rs12489706	0	0	1	0	0
rs12489707	0	0	0	1	0
rs12489719	0	0	0	1	0
rs12489732	0	1	0	0	0
rs12489737	0	0	0	1	0
rs12489799	0	0	0	1	0
rs12489825	1	0	0	0	0
rs12489828	0	1	0	0	0
rs12489856	0	0	0	1	0
rs12489879	0	1	0	0	0
rs12489885	0	0	0	1	0
rs12489886	1	0	0	0	0
rs12489887	0	0	1	0	0
rs12489890	0	0	1	0	0
rs12489909	0	0	0	1	0
rs12489940	0	0	1	0	0
rs12489943	0	0	0	1	0
rs12489950	0	0	0	1	0
rs12489962	0	0	0	1	0
rs12489973	0	0	0	1	0
rs12489979	0	0	1	0	0
rs12489983	0	0	0	1	0
rs12489996	0	0	0	0	1
rs12490016	0	0	0	1	0
rs12490024	0	0	1	0	0
rs12490025	0	0	0	1	0
rs12490036	0	0	0	1	0
rs12490042	0	0	1	0	0
rs12490043	0	0	0	1	0
rs12490055	0	0	0	1	0
rs12490075	0	0	0	1	0
rs12490114	0	0	0	1	0
rs12490128	0	0	0	1	0
rs12490140	0	0	0	1	0
rs12490148	0	0	0	1	0
rs12490156	0	0	0	1	0
rs12490173	0	0	0	1	0
rs12490186	0	0	0	1	0
rs12490203	0	0	0	1	0
rs12490216	1	0	0	0	0
rs12490222	0	0	0	0	1
rs12490246	1	0	0	0	0
rs12490277	0	0	0	0	1
rs12490293	0	0	0	1	0
rs12490309	1	0	0	0	0
rs12490310	0	0	0	1	0
rs12490312	0	0	0	1	0
rs12490326	0	0	1	0	0
rs12490327	0	0	1	0	0
rs12490334	0	0	0	1	0
rs12490368	0	0	0	1	0
rs12490381	0	0	0	0	1
rs12490415	0	0	0	0	1
rs12490419	0	0	0	1	0
rs12490421	0	0	0	1	0
rs12490438	0	0	0	1	0
rs12490440	0	0	0	1	0
rs12490452	1	0	0	0	0
rs12490466	0	0	0	1	0
rs12490478	0	0	0	1	0
rs12490532	0	0	0	1	0
rs12490536	0	0	1	0	0
rs12490557	0	0	0	1	0
rs12490560	0	0	0	1	0
rs12490575	0	0	0	1	0
rs12490588	1	0	0	0	0
rs12490654	0	0	1	0	0
rs12490673	0	0	0	1	0
rs12490687	0	0	0	1	0
rs12490693	0	0	1	0	0
rs12490710	0	0	0	1	0
rs12490715	0	0	0	1	0
rs12490735	0	0	0	1	0
rs12490751	0	0	1	0	0
rs12490764	0	0	0	1	0
rs12490790	0	0	0	0	1
rs12490795	1	0	0	0	0
rs12490802	0	0	0	1	0
rs12490834	0	0	0	1	0
rs12490835	0	0	0	1	0
rs12490836	0	0	0	1	0
rs12490838	0	0	0	1	0
rs12490842	0	0	0	1	0
rs12490854	0	0	0	1	0
rs12490870	0	0	0	1	0
rs12490896	0	0	0	1	0
rs12490899	0	0	0	1	0
rs12490933	0	0	1	0	0
rs12490945	0	0	0	1	0
rs12490953	0	0	1	0	0
rs12490968	0	0	0	1	0
rs12490971	0	0	0	1	0
rs12490982	0	0	0	1	0
rs12490994	0	0	0	1	0
rs12491006	0	0	1	0	0
rs12491011	0	1	0	0	0
rs12491070	0	0	1	0	0
rs12491091	0	0	0	1	0
rs12491112	0	0	0	1	0
rs12491115	0	0	0	1	0
rs12491132	0	0	0	1	0
rs12491141	0	0	0	1	0
rs12491161	0	0	1	0	0
rs12491178	0	0	0	1	0
rs12491184	0	0	0	1	0
rs12491212	0	0	0	1	0
rs12491241	0	0	0	0	1
rs12491248	0	0	0	1	0
rs12491258	0	0	0	1	0
rs12491261	0	0	0	1	0
rs12491267	0	0	0	1	0
rs12491287	0	0	0	1	0
rs12491288	0	0	0	1	0
rs12491305	0	0	0	0	1
rs12491316	0	0	0	1	0
rs12491355	0	0	0	1	0
rs12491367	0	0	1	0	0
rs12491372	0	0	0	1	0
rs12491402	0	0	1	0	0
rs12491410	0	0	1	0	0
rs12491435	0	0	1	0	0
rs12491506	0	0	1	0	0
rs12491516	0	0	1	0	0
rs12491521	0	0	0	1	0
rs12491535	0	0	0	1	0
rs12491569	0	1	0	0	0
rs12491577	0	0	0	1	0
rs12491592	0	0	0	1	0
rs12491593	0	0	0	1	0
rs12491601	1	0	0	0	0
rs12491613	0	0	0	1	0
rs12491620	0	0	0	1	0
rs12491624	0	0	0	1	0
rs12491668	0	0	0	1	0
rs12491672	0	0	1	0	0
rs12491690	0	0	0	1	0
rs12491695	0	0	0	1	0
rs12491718	0	0	0	1	0
rs12491737	0	0	1	0	0
rs12491746	0	0	0	1	0
rs12491748	0	0	0	1	0
rs12491771	0	0	0	1	0
rs12491780	0	0	0	1	0
rs12491782	0	0	0	1	0
rs12491803	0	0	0	1	0
rs12491817	0	0	0	1	0
rs12491823	0	0	1	0	0
rs12491833	0	0	0	1	0
rs12491834	0	0	0	1	0
rs12491855	0	0	0	1	0
rs12491858	0	0	1	0	0
rs12491859	0	0	1	0	0
rs12491867	0	1	0	0	0
rs12491868	0	0	0	1	0
rs12491874	0	0	0	1	0
rs12491878	0	0	1	0	0
rs12491883	0	0	0	1	0
rs12491914	1	0	0	0	0
rs12491919	0	0	1	0	0
rs12491921	0	0	0	1	0
rs12491942	0	0	0	1	0
rs12491958	0	0	1	0	0
rs12491972	0	0	0	1	0
rs12491978	0	0	0	0	1
rs12491981	0	0	0	1	0
rs12491982	0	0	0	1	0
rs12491989	0	0	1	0	0
rs12491993	0	0	0	1	0
rs12492042	0	0	0	1	0
rs12492043	0	0	0	1	0
rs12492068	0	0	0	0	1
rs12492081	0	0	0	1	0
rs12492099	0	0	0	1	0
rs12492112	1	0	0	0	0
rs12492113	0	0	1	0	0
rs12492115	0	0	1	0	0
rs12492118	0	0	0	1	0
rs12492126	0	0	0	1	0
rs12492148	0	1	0	0	0
rs12492155	0	0	0	1	0
rs12492156	0	0	0	1	0
rs12492192	0	0	0	1	0
rs12492204	0	0	0	1	0
rs12492217	0	0	0	0	1
rs12492226	1	0	0	0	0
rs12492247	0	0	0	1	0
rs12492249	0	0	1	0	0
rs12492252	0	0	1	0	0
rs12492258	0	0	0	1	0
rs12492294	0	0	0	1	0
rs12492311	0	0	1	0	0
rs12492318	0	0	0	0	1
rs12492322	0	0	0	1	0
rs12492331	0	0	0	1	0
rs12492346	0	0	0	1	0
rs12492351	0	0	0	1	0
rs12492367	0	0	1	0	0
rs12492382	0	0	1	0	0
rs12492384	0	0	0	1	0
rs12492478	0	0	0	1	0
rs12492518	0	0	0	1	0
rs12492530	0	0	1	0	0
rs12492564	0	1	0	0	0
rs12492574	0	0	0	1	0
rs12492576	1	0	0	0	0
rs12492585	0	0	0	1	0
rs12492591	0	0	0	1	0
rs12492600	0	0	1	0	0
rs12492610	0	0	0	1	0
rs12492620	0	0	0	1	0
rs12492622	0	0	1	0	0
rs12492633	0	0	0	1	0
rs12492648	0	0	0	0	1
rs12492696	0	0	0	1	0
rs12492698	0	0	0	1	0
rs12492754	0	0	0	1	0
rs12492784	0	0	0	1	0
rs12492801	0	0	0	1	0
rs12492803	0	0	0	1	0
rs12492804	0	0	0	1	0
rs12492807	0	0	0	1	0
rs12492855	0	0	0	1	0
rs12492860	0	0	0	1	0
rs12492869	0	0	0	1	0
rs12492870	0	0	0	1	0
rs12492877	1	0	0	0	0
rs12492885	0	0	1	0	0
rs12492888	0	0	0	1	0
rs12492955	0	0	1	0	0
rs12492964	0	0	0	1	0
rs12492968	0	0	0	1	0
rs12492974	0	0	0	1	0
rs12492976	0	0	0	1	0
rs12492983	0	0	1	0	0
rs12492992	0	0	0	1	0
rs12492995	0	0	0	0	1
rs12493002	0	0	0	1	0
rs12493027	0	0	0	1	0
rs12493035	0	0	1	0	0
rs12493036	0	0	0	1	0
rs12493038	0	0	1	0	0
rs12493061	0	0	0	1	0
rs12493071	0	0	0	1	0
rs12493091	0	0	0	0	1
rs12493107	0	1	0	0	0
rs12493114	0	0	1	0	0
rs12493136	0	0	0	1	0
rs12493140	1	0	0	0	0
rs12493143	0	0	1	0	0
rs12493157	0	0	0	1	0
rs12493181	0	0	0	1	0
rs12493193	0	0	0	1	0
rs12493260	0	0	1	0	0
rs12493269	0	0	0	1	0
rs12493271	0	0	0	1	0
rs12493301	0	0	1	0	0
rs12493327	0	0	0	0	1
rs12493336	0	0	0	1	0
rs12493349	0	0	1	0	0
rs12493360	0	0	1	0	0
rs12493369	0	0	0	1	0
rs12493406	0	0	1	0	0
rs12493409	0	0	0	1	0
rs12493410	0	0	0	1	0
rs12493435	0	0	0	1	0
rs12493480	0	0	0	1	0
rs12493499	0	0	0	1	0
rs12493507	0	0	0	1	0
rs12493531	0	0	0	1	0
rs12493548	0	0	0	1	0
rs12493550	0	0	0	0	1
rs12493552	0	0	1	0	0
rs12493560	0	0	0	1	0
rs12493567	0	0	1	0	0
rs12493568	0	0	0	1	0
rs12493576	0	0	0	1	0
rs12493592	0	0	0	1	0
rs12493596	0	0	0	1	0
rs12493607	0	0	0	1	0
rs12493620	0	0	0	1	0
rs12493623	0	0	1	0	0
rs12493624	0	0	0	0	1
rs12493632	0	0	0	1	0
rs12493636	0	0	0	1	0
rs12493654	0	0	0	1	0
rs12493660	0	0	0	1	0
rs12493684	0	0	0	1	0
rs12493730	0	0	0	1	0
rs12493752	0	0	0	1	0
rs12493756	0	0	0	0	1
rs12493761	0	0	0	1	0
rs12493764	0	0	0	1	0
rs12493771	0	0	0	1	0
rs12493782	0	0	0	1	0
rs12493783	0	0	0	1	0
rs12493822	0	0	0	1	0
rs12493835	0	0	0	0	1
rs12493846	0	0	0	1	0
rs12493896	1	0	0	0	0
rs12493907	0	0	0	1	0
rs12493917	0	0	0	1	0
rs12493933	0	0	0	1	0
rs12493934	0	0	0	1	0
rs12493961	0	0	1	0	0
rs12493963	0	0	0	1	0
rs12493973	0	0	0	1	0
rs12493997	0	0	0	1	0
rs12494006	0	0	0	1	0
rs12494028	0	0	0	1	0
rs12494062	0	0	0	1	0
rs12494063	0	0	0	1	0
rs12494065	0	0	0	1	0
rs12494072	0	0	0	1	0
rs12494085	0	0	0	0	1
rs12494096	0	0	0	1	0
rs12494103	0	0	0	1	0
rs12494104	0	0	0	1	0
rs12494121	0	0	0	1	0
rs12494123	1	0	0	0	0
rs12494134	0	0	0	1	0
rs12494143	0	0	0	1	0
rs12494146	0	0	0	1	0
rs12494155	0	0	0	0	1
rs12494163	1	0	0	0	0
rs12494178	0	0	0	1	0
rs12494184	0	0	0	1	0
rs12494186	0	0	0	1	0
rs12494197	0	0	1	0	0
rs12494215	0	0	1	0	0
rs12494236	0	0	0	1	0
rs12494245	0	0	0	1	0
rs12494253	0	0	0	1	0
rs12494267	0	0	0	1	0
rs12494276	0	0	0	1	0
rs12494314	0	0	1	0	0
rs12494349	0	0	0	1	0
rs12494359	1	0	0	0	0
rs12494371	0	0	0	1	0
rs12494372	0	0	0	1	0
rs12494418	0	0	0	1	0
rs12494428	0	0	1	0	0
rs12494440	0	0	0	1	0
rs12494470	1	0	0	0	0
rs12494483	0	0	0	1	0
rs12494513	0	0	1	0	0
rs12494521	0	0	1	0	0
rs12494556	0	0	0	1	0
rs12494568	0	0	0	0	1
rs12494580	0	0	0	1	0
rs12494582	0	0	1	0	0
rs12494585	0	0	0	1	0
rs12494614	0	0	1	0	0
rs12494620	0	0	1	0	0
rs12494630	0	0	0	1	0
rs12494636	0	0	0	1	0
rs12494654	0	0	0	1	0
rs12494660	0	0	0	1	0
rs12494698	0	0	0	1	0
rs12494708	0	0	1	0	0
rs12494722	0	0	1	0	0
rs12494723	0	0	0	1	0
rs12494730	0	0	0	1	0
rs12494735	0	0	0	1	0
rs12494761	0	0	0	1	0
rs12494762	1	0	0	0	0
rs12494774	0	0	0	1	0
rs12494776	0	0	1	0	0
rs12494781	0	0	1	0	0
rs12494785	1	0	0	0	0
rs12494788	0	0	1	0	0
rs12494792	0	0	1	0	0
rs12494796	0	0	0	1	0
rs12494799	0	0	0	1	0
rs12494803	0	0	0	1	0
rs12494806	0	0	0	1	0
rs12494849	0	0	1	0	0
rs12494852	0	0	0	1	0
rs12494855	0	1	0	0	0
rs12494858	0	0	0	1	0
rs12494919	1	0	0	0	0
rs12494923	0	0	1	0	0
rs12494934	0	0	0	1	0
rs12494983	0	0	0	1	0
rs12494986	0	0	0	1	0
rs12494989	0	0	0	1	0
rs12494992	1	0	0	0	0
rs12495001	0	0	0	1	0
rs12495015	0	0	0	1	0
rs12495016	0	0	0	0	1
rs12495028	0	0	0	1	0
rs12495042	1	0	0	0	0
rs12495063	0	0	0	1	0
rs12495073	0	0	0	1	0
rs12495105	0	0	0	1	0
rs12495158	0	0	0	1	0
rs12495284	0	0	1	0	0
rs12495290	0	0	0	1	0
rs12495295	0	0	0	1	0
rs12495328	0	0	0	1	0
rs12495334	0	0	0	1	0
rs12495356	0	0	0	1	0
rs12495362	0	0	1	0	0
rs12495366	0	0	0	1	0
rs12495368	0	0	1	0	0
rs12495373	0	0	1	0	0
rs12495376	0	0	0	1	0
rs12495389	0	0	1	0	0
rs12495397	0	0	0	1	0
rs12495399	0	0	1	0	0
rs12495401	0	0	0	1	0
rs12495418	0	0	0	1	0
rs12495423	0	0	0	1	0
rs12495424	0	0	0	1	0
rs12495429	0	0	0	1	0
rs12495436	0	0	0	1	0
rs12495443	0	0	1	0	0
rs12495449	0	0	0	1	0
rs12495467	0	0	1	0	0
rs12495469	0	0	0	1	0
rs12495512	0	0	1	0	0
rs12495519	0	0	0	1	0
rs12495536	0	0	0	1	0
rs12495549	0	0	0	1	0
rs12495585	1	0	0	0	0
rs12495593	0	0	0	1	0
rs12495618	0	0	1	0	0
rs12495622	0	0	0	1	0
rs12495634	0	0	0	1	0
rs12495638	0	0	0	1	0
rs12495646	0	0	0	1	0
rs12495653	1	0	0	0	0
rs12495656	0	0	1	0	0
rs12495674	0	0	0	1	0
rs12495675	0	0	0	1	0
rs12495676	0	0	0	0	1
rs12495706	0	0	1	0	0
rs12495708	1	0	0	0	0
rs12495710	1	0	0	0	0
rs12495720	1	0	0	0	0
rs12495725	0	0	0	1	0
rs12495727	0	0	0	0	1
rs12495729	0	0	0	1	0
rs12495735	0	0	0	1	0
rs12495740	0	0	0	1	0
rs12495772	0	0	0	0	1
rs12495782	0	0	0	1	0
rs12495784	0	0	0	0	1
rs12495787	0	0	0	1	0
rs12495788	0	0	0	1	0
rs12495800	0	0	0	1	0
rs12495802	0	0	0	1	0
rs12495812	0	0	0	1	0
rs12495813	0	0	0	1	0
rs12495815	0	0	0	1	0
rs12495877	0	0	1	0	0
rs12495883	0	0	0	1	0
rs12495886	0	0	1	0	0
rs12495890	0	0	0	1	0
rs12495891	0	0	0	1	0
rs12495908	0	0	0	1	0
rs12495937	0	0	0	1	0
rs12495938	0	0	0	1	0
rs12495945	1	0	0	0	0
rs12495947	0	0	0	1	0
rs12495949	0	0	0	1	0
rs12495958	1	0	0	0	0
rs12495971	0	0	0	1	0
rs12495993	0	0	1	0	0
rs12496006	0	0	0	1	0
rs12496013	1	0	0	0	0
rs12496022	0	0	0	1	0
rs12496051	0	0	0	1	0
rs12496060	0	0	0	1	0
rs12496091	0	0	0	1	0
rs12496097	0	0	0	1	0
rs12496099	0	0	0	1	0
rs12496106	0	0	0	1	0
rs12496109	0	0	0	0	1
rs12496111	0	0	0	1	0
rs12496141	0	0	1	0	0
rs12496181	0	0	1	0	0
rs12496208	0	0	1	0	0
rs12496261	0	1	0	0	0
rs12496272	0	0	0	1	0
rs12496288	0	0	0	1	0
rs12496299	0	0	1	0	0
rs12496308	0	1	0	0	0
rs12496322	0	0	0	1	0
rs12496326	0	0	0	1	0
rs12496334	0	0	1	0	0
rs12496336	0	0	0	1	0
rs12496344	0	0	0	1	0
rs12496349	0	0	1	0	0
rs12496368	0	0	0	1	0
rs12496369	0	0	1	0	0
rs12496372	0	0	0	1	0
rs12496378	0	1	0	0	0
rs12496390	0	0	1	0	0
rs12496407	0	0	1	0	0
rs12496410	0	0	0	1	0
rs12496447	0	0	0	1	0
rs12496476	0	1	0	0	0
rs12496495	0	0	1	0	0
rs12496506	0	0	0	1	0
rs12496521	0	0	0	1	0
rs12496524	0	0	0	1	0
rs12496534	0	0	1	0	0
rs12496535	0	0	0	1	0
rs12496538	0	0	0	1	0
rs12496547	0	0	0	1	0
rs12496551	0	0	1	0	0
rs12496566	0	0	0	1	0
rs12496572	0	0	1	0	0
rs12496588	0	0	0	1	0
rs12496589	0	0	0	1	0
rs12496596	0	0	0	1	0
rs12496601	0	0	1	0	0
rs12496602	0	0	0	1	0
rs12496608	0	0	0	1	0
rs12496631	0	0	0	1	0
rs12496634	0	1	0	0	0
rs12496650	0	0	0	1	0
rs12496689	0	0	0	1	0
rs12496734	0	0	0	1	0
rs12496735	0	0	1	0	0
rs12496738	0	0	0	1	0
rs12496746	0	0	0	1	0
rs12496747	1	0	0	0	0
rs12496750	0	0	0	1	0
rs12496751	0	0	0	1	0
rs12496766	0	0	0	1	0
rs12496768	0	0	0	1	0
rs12496770	0	1	0	0	0
rs12496777	0	0	1	0	0
rs12496817	0	0	0	1	0
rs12496820	0	0	0	1	0
rs12496821	0	0	1	0	0
rs12496846	0	0	0	1	0
rs12496870	0	0	0	1	0
rs12496872	0	0	0	1	0
rs12496879	0	0	0	1	0
rs12496896	0	0	0	1	0
rs12496899	0	0	0	1	0
rs12496921	0	0	0	1	0
rs12496932	0	0	1	0	0
rs12496951	0	0	0	1	0
rs12496958	0	0	0	1	0
rs12496977	0	0	0	1	0
rs12497008	0	1	0	0	0
rs12497021	0	0	0	0	1
rs12497034	0	0	0	1	0
rs12497046	0	0	0	1	0
rs12497049	0	0	1	0	0
rs12497082	0	0	0	1	0
rs12497098	0	0	0	1	0
rs12497108	0	0	0	1	0
rs12497116	0	0	0	1	0
rs12497118	0	0	0	1	0
rs12497151	0	0	1	0	0
rs12497175	0	0	0	1	0
rs12497182	0	0	0	1	0
rs12497189	0	0	1	0	0
rs12497205	0	0	0	1	0
rs12497212	0	0	0	0	1
rs12497248	0	1	0	0	0
rs12497295	0	0	0	1	0
rs12497297	0	0	1	0	0
rs12497320	0	0	1	0	0
rs12497334	0	0	1	0	0
rs12497340	0	0	0	0	1
rs12497351	0	0	0	1	0
rs12497359	0	0	0	1	0
rs12497361	1	0	0	0	0
rs12497398	0	0	0	0	1
rs12497413	0	0	1	0	0
rs12497423	0	0	0	1	0
rs12497428	0	0	0	1	0
rs12497431	0	0	0	0	1
rs12497527	0	0	1	0	0
rs12497539	0	0	0	1	0
rs12497578	0	0	0	1	0
rs12497585	0	0	1	0	0
rs12497616	0	0	0	1	0
rs12497619	0	0	1	0	0
rs12497667	0	0	1	0	0
rs12497673	0	0	0	1	0
rs12497688	0	0	0	1	0
rs12497709	0	0	0	1	0
rs12497735	0	0	0	1	0
rs12497739	0	0	0	1	0
rs12497775	0	0	0	1	0
rs12497807	0	0	1	0	0
rs12497822	0	0	0	1	0
rs12497824	0	0	0	1	0
rs12497829	1	0	0	0	0
rs12497833	0	0	0	1	0
rs12497838	0	0	0	1	0
rs12497840	0	0	1	0	0
rs12497845	0	0	0	0	1
rs12497858	0	0	1	0	0
rs12497863	0	0	1	0	0
rs12497891	0	0	0	1	0
rs12497903	0	0	0	1	0
rs12497912	0	0	0	1	0
rs12497923	0	0	0	1	0
rs12497949	0	0	0	1	0
rs12497968	0	0	0	1	0
rs12497992	0	0	0	1	0
rs12497997	0	1	0	0	0
rs12497998	0	1	0	0	0
rs12498000	0	0	0	1	0
rs12498012	0	0	0	1	0
rs12498031	0	0	0	1	0
rs12498035	0	0	1	0	0
rs12498044	0	0	0	1	0
rs12498047	0	0	0	1	0
rs12498049	0	0	0	1	0
rs12498066	0	1	0	0	0
rs12498074	0	0	0	1	0
rs12498079	0	0	0	1	0
rs12498080	0	0	0	1	0
rs12498102	0	0	0	0	1
rs12498112	0	0	0	1	0
rs12498130	0	0	1	0	0
rs12498155	0	1	0	0	0
rs12498184	0	1	0	0	0
rs12498213	0	0	1	0	0
rs12498242	0	0	0	1	0
rs12498256	0	0	0	1	0
rs12498280	0	0	0	1	0
rs12498329	0	0	0	1	0
rs12498340	0	0	0	1	0
rs12498379	0	0	0	1	0
rs12498383	0	1	0	0	0
rs12498459	0	0	0	1	0
rs12498474	0	0	0	1	0
rs12498533	0	0	0	1	0
rs12498564	0	0	0	1	0
rs12498653	0	1	0	0	0
rs12498659	0	0	0	1	0
rs12498706	0	0	0	1	0
rs12498746	0	0	0	1	0
rs12498752	0	0	0	1	0
rs12498803	0	0	1	0	0
rs12498836	0	0	0	1	0
rs12498839	0	0	0	1	0
rs12498874	0	0	0	1	0
rs12498902	0	1	0	0	0
rs12498923	0	1	0	0	0
rs12498927	0	0	0	1	0
rs12498952	0	0	0	1	0
rs12498955	0	0	0	1	0
rs12498956	0	1	0	0	0
rs12498964	0	1	0	0	0
rs12498980	0	1	0	0	0
rs12499004	0	0	0	1	0
rs12499006	0	1	0	0	0
rs12499030	0	0	0	1	0
rs12499034	1	0	0	0	0
rs12499076	0	0	0	1	0
rs12499131	0	0	0	1	0
rs12499160	0	0	0	1	0
rs12499173	0	1	0	0	0
rs12499191	0	0	0	1	0
rs12499195	0	0	0	1	0
rs12499203	0	0	1	0	0
rs12499206	0	1	0	0	0
rs12499209	0	1	0	0	0
rs12499217	0	0	1	0	0
rs12499228	0	0	1	0	0
rs12499240	0	0	0	1	0
rs12499249	0	0	0	1	0
rs12499258	0	0	0	1	0
rs12499279	0	0	1	0	0
rs12499297	0	0	0	1	0
rs12499320	0	0	0	1	0
rs12499342	0	0	0	1	0
rs12499370	0	0	0	1	0
rs12499381	0	1	0	0	0
rs12499403	0	0	0	1	0
rs12499442	0	0	1	0	0
rs12499450	0	0	0	1	0
rs12499459	0	0	0	1	0
rs12499621	0	0	0	1	0
rs12499625	0	0	0	1	0
rs12499683	0	0	0	1	0
rs12499699	0	1	0	0	0
rs12499703	0	0	0	1	0
rs12499765	0	0	0	1	0
rs12499828	0	0	0	1	0
rs12499857	0	1	0	0	0
rs12499927	0	0	0	1	0
rs12499953	0	0	0	1	0
rs12499975	0	0	0	1	0
rs12499990	0	0	1	0	0
rs12500004	0	0	1	0	0
rs12500012	0	0	0	1	0
rs12500023	0	1	0	0	0
rs12500035	0	0	0	1	0
rs12500049	0	0	0	1	0
rs12500055	0	0	0	1	0
rs12500058	0	0	0	1	0
rs12500073	0	0	0	1	0
rs12500076	0	1	0	0	0
rs12500082	0	0	0	1	0
rs12500086	0	1	0	0	0
rs12500107	0	0	1	0	0
rs12500132	0	1	0	0	0
rs12500155	0	0	0	1	0
rs12500162	0	1	0	0	0
rs12500164	0	0	0	1	0
rs12500165	0	0	0	1	0
rs12500170	0	0	0	1	0
rs12500219	0	0	0	1	0
rs12500236	0	0	0	1	0
rs12500249	0	0	0	1	0
rs12500273	0	1	0	0	0
rs12500289	0	0	0	1	0
rs12500305	0	0	0	1	0
rs12500341	0	0	0	1	0
rs12500400	0	0	0	1	0
rs12500437	0	1	0	0	0
rs12500454	0	0	0	1	0
rs12500456	0	1	0	0	0
rs12500475	0	0	1	0	0
rs12500480	0	0	0	1	0
rs12500482	0	0	0	1	0
rs12500499	0	0	1	0	0
rs12500504	0	0	0	1	0
rs12500527	1	0	0	0	0
rs12500543	0	1	0	0	0
rs12500547	0	0	0	1	0
rs12500606	0	1	0	0	0
rs12500653	0	0	0	1	0
rs12500662	0	1	0	0	0
rs12500777	0	0	0	1	0
rs12500801	0	0	0	1	0
rs12500810	0	1	0	0	0
rs12500827	0	0	1	0	0
rs12500838	0	0	0	1	0
rs12500850	0	0	0	1	0
rs12500852	0	1	0	0	0
rs12500863	0	0	1	0	0
rs12500890	0	0	0	1	0
rs12500891	0	1	0	0	0
rs12500938	0	0	0	1	0
rs12500959	0	0	0	1	0
rs12500961	0	0	0	1	0
rs12500979	0	1	0	0	0
rs12500995	0	1	0	0	0
rs12501015	0	1	0	0	0
rs12501034	1	0	0	0	0
rs12501090	0	1	0	0	0
rs12501122	0	0	0	1	0
rs12501148	0	1	0	0	0
rs12501164	0	0	0	1	0
rs12501168	0	1	0	0	0
rs12501181	0	0	0	1	0
rs12501189	0	1	0	0	0
rs12501198	0	0	0	1	0
rs12501200	0	1	0	0	0
rs12501214	0	0	0	1	0
rs12501224	0	0	0	1	0
rs12501238	0	0	0	1	0
rs12501255	0	1	0	0	0
rs12501256	0	1	0	0	0
rs12501269	0	0	0	1	0
rs12501270	0	0	0	1	0
rs12501278	0	1	0	0	0
rs12501282	0	0	0	1	0
rs12501327	0	1	0	0	0
rs12501334	0	0	0	1	0
rs12501337	0	0	0	1	0
rs12501352	0	0	0	1	0
rs12501356	0	1	0	0	0
rs12501363	0	0	0	1	0
rs12501364	0	0	0	1	0
rs12501388	0	0	0	1	0
rs12501406	0	0	1	0	0
rs12501413	0	0	0	1	0
rs12501433	0	0	0	1	0
rs12501454	0	0	0	1	0
rs12501502	0	0	0	1	0
rs12501524	0	0	0	1	0
rs12501529	0	0	0	1	0
rs12501544	0	0	1	0	0
rs12501551	0	1	0	0	0
rs12501564	0	0	0	1	0
rs12501570	0	0	1	0	0
rs12501580	0	0	1	0	0
rs12501597	0	0	0	1	0
rs12501601	0	1	0	0	0
rs12501614	0	1	0	0	0
rs12501636	0	1	0	0	0
rs12501670	0	0	0	1	0
rs12501727	0	0	0	1	0
rs12501743	0	1	0	0	0
rs12501746	0	1	0	0	0
rs12501773	0	0	0	1	0
rs12501784	1	0	0	0	0
rs12501786	1	0	0	0	0
rs12501838	0	0	1	0	0
rs12501855	0	0	0	1	0
rs12501902	0	0	1	0	0
rs12501922	0	1	0	0	0
rs12501931	0	0	0	1	0
rs12501954	0	1	0	0	0
rs12501990	0	0	0	1	0
rs12501997	0	0	0	1	0
rs12502021	0	0	0	1	0
rs12502022	0	0	0	1	0
rs12502038	0	0	1	0	0
rs12502058	0	0	0	1	0
rs12502076	0	0	0	1	0
rs12502087	0	1	0	0	0
rs12502237	0	0	0	1	0
rs12502256	0	0	0	1	0
rs12502305	0	0	0	1	0
rs12502338	0	0	0	1	0
rs12502342	0	0	0	1	0
rs12502362	0	0	0	1	0
rs12502371	0	1	0	0	0
rs12502381	0	0	0	1	0
rs12502422	0	0	1	0	0
rs12502487	0	1	0	0	0
rs12502496	0	0	0	1	0
rs12502509	0	0	0	1	0
rs12502519	0	0	0	1	0
rs12502600	0	1	0	0	0
rs12502642	0	0	0	1	0
rs12502645	0	1	0	0	0
rs12502768	0	0	0	1	0
rs12502822	0	0	1	0	0
rs12502829	0	0	0	1	0
rs12502902	0	1	0	0	0
rs12502933	0	0	0	1	0
rs12502934	0	1	0	0	0
rs12502958	0	0	0	1	0
rs12502977	0	0	1	0	0
rs12503008	0	0	0	1	0
rs12503051	0	1	0	0	0
rs12503108	0	0	1	0	0
rs12503159	0	1	0	0	0
rs12503195	0	0	0	1	0
rs12503219	0	0	0	1	0
rs12503234	0	0	1	0	0
rs12503245	0	1	0	0	0
rs12503261	0	1	0	0	0
rs12503272	0	0	1	0	0
rs12503289	1	0	0	0	0
rs12503305	0	1	0	0	0
rs12503328	0	0	0	1	0
rs12503378	0	0	0	1	0
rs12503412	0	0	0	1	0
rs12503421	0	0	1	0	0
rs12503424	0	0	0	1	0
rs12503436	0	0	0	1	0
rs12503450	0	0	0	1	0
rs12503465	0	0	0	1	0
rs12503520	0	1	0	0	0
rs12503522	0	0	0	1	0
rs12503560	0	0	0	1	0
rs12503563	0	0	0	1	0
rs12503574	0	0	0	1	0
rs12503578	0	1	0	0	0
rs12503611	0	1	0	0	0
rs12503617	1	0	0	0	0
rs12503632	0	0	0	1	0
rs12503678	1	0	0	0	0
rs12503695	0	1	0	0	0
rs12503697	0	0	0	1	0
rs12503720	0	0	0	1	0
rs12503762	0	0	0	1	0
rs12503763	0	0	0	1	0
rs12503784	0	0	0	1	0
rs12503824	0	1	0	0	0
rs12503826	0	0	0	1	0
rs12503885	0	0	0	1	0
rs12503906	1	0	0	0	0
rs12503917	0	1	0	0	0
rs12503995	0	0	0	1	0
rs12504002	0	0	0	1	0
rs12504011	0	0	1	0	0
rs12504045	0	0	0	1	0
rs12504049	0	0	1	0	0
rs12504065	0	1	0	0	0
rs12504127	0	1	0	0	0
rs12504180	0	0	0	1	0
rs12504198	1	0	0	0	0
rs12504200	0	0	0	1	0
rs12504214	0	0	1	0	0
rs12504221	0	1	0	0	0
rs12504227	0	0	0	1	0
rs12504279	0	1	0	0	0
rs12504286	0	1	0	0	0
rs12504300	0	1	0	0	0
rs12504337	0	0	0	1	0
rs12504340	0	1	0	0	0
rs12504347	0	1	0	0	0
rs12504354	0	0	0	1	0
rs12504447	0	1	0	0	0
rs12504452	0	0	0	1	0
rs12504511	0	0	0	1	0
rs12504529	0	0	0	1	0
rs12504582	0	0	0	1	0
rs12504600	0	0	0	1	0
rs12504603	0	0	0	1	0
rs12504632	0	1	0	0	0
rs12504671	0	0	0	1	0
rs12504676	0	0	0	1	0
rs12504685	0	0	0	1	0
rs12504729	0	0	0	1	0
rs12504751	0	0	0	1	0
rs12504802	0	0	0	1	0
rs12504803	0	0	0	1	0
rs12504807	0	1	0	0	0
rs12504904	0	0	0	1	0
rs12504907	0	0	0	1	0
rs12504929	0	1	0	0	0
rs12505056	0	0	0	1	0
rs12505072	0	0	0	1	0
rs12505102	0	0	0	1	0
rs12505135	0	0	0	1	0
rs12505204	0	0	0	1	0
rs12505224	0	0	0	1	0
rs12505266	0	1	0	0	0
rs12505270	0	0	0	1	0
rs12505284	0	0	0	1	0
rs12505291	0	1	0	0	0
rs12505292	0	0	1	0	0
rs12505293	0	1	0	0	0
rs12505322	0	0	0	1	0
rs12505327	0	1	0	0	0
rs12505336	0	1	0	0	0
rs12505358	0	0	0	1	0
rs12505402	0	1	0	0	0
rs12505408	0	1	0	0	0
rs12505436	0	0	0	1	0
rs12505447	0	0	0	1	0
rs12505448	0	1	0	0	0
rs12505462	0	1	0	0	0
rs12505532	0	1	0	0	0
rs12505534	0	0	0	1	0
rs12505544	0	0	1	0	0
rs12505566	0	1	0	0	0
rs12505567	0	0	0	1	0
rs12505579	0	0	0	1	0
rs12505583	0	0	0	1	0
rs12505595	0	1	0	0	0
rs12505609	0	0	0	1	0
rs12505642	0	0	0	1	0
rs12505684	0	0	0	1	0
rs12505749	0	0	0	1	0
rs12505763	0	0	0	1	0
rs12505766	0	1	0	0	0
rs12505767	0	0	0	1	0
rs12505789	0	1	0	0	0
rs12505800	0	1	0	0	0
rs12505801	0	0	0	1	0
rs12505835	0	0	0	1	0
rs12505853	0	0	0	1	0
rs12505938	0	0	1	0	0
rs12505939	0	0	0	1	0
rs12505959	0	1	0	0	0
rs12506004	0	0	0	1	0
rs12506008	0	0	0	1	0
rs12506023	0	0	0	1	0
rs12506030	0	0	0	1	0
rs12506052	1	0	0	0	0
rs12506091	0	0	0	1	0
rs12506116	0	0	0	1	0
rs12506138	0	0	0	1	0
rs12506140	0	0	0	1	0
rs12506163	0	0	0	1	0
rs12506234	0	0	0	1	0
rs12506250	0	0	0	1	0
rs12506260	0	0	0	1	0
rs12506277	0	0	0	1	0
rs12506325	0	0	0	1	0
rs12506333	0	0	0	1	0
rs12506364	0	1	0	0	0
rs12506377	0	1	0	0	0
rs12506410	0	0	0	1	0
rs12506428	0	0	0	1	0
rs12506449	0	1	0	0	0
rs12506455	0	1	0	0	0
rs12506519	0	0	0	1	0
rs12506526	0	0	0	1	0
rs12506534	0	0	0	1	0
rs12506536	0	0	0	1	0
rs12506555	0	0	0	1	0
rs12506562	0	0	0	1	0
rs12506567	1	0	0	0	0
rs12506662	0	1	0	0	0
rs12506704	0	1	0	0	0
rs12506710	0	0	0	1	0
rs12506776	0	0	0	1	0
rs12506788	0	1	0	0	0
rs12506827	0	0	0	1	0
rs12506828	0	1	0	0	0
rs12506893	0	0	0	1	0
rs12506894	0	1	0	0	0
rs12506911	0	0	0	1	0
rs12506927	1	0	0	0	0
rs12506932	0	1	0	0	0
rs12506973	0	0	0	1	0
rs12507020	0	1	0	0	0
rs12507022	0	0	1	0	0
rs12507050	0	1	0	0	0
rs12507072	0	0	0	1	0
rs12507080	0	1	0	0	0
rs12507102	1	0	0	0	0
rs12507137	0	0	0	1	0
rs12507178	0	1	0	0	0
rs12507200	1	0	0	0	0
rs12507214	0	0	0	1	0
rs12507220	0	0	1	0	0
rs12507244	0	0	0	1	0
rs12507250	0	0	0	1	0
rs12507290	0	0	0	1	0
rs12507328	0	0	0	1	0
rs12507330	0	1	0	0	0
rs12507333	0	1	0	0	0
rs12507379	0	0	0	1	0
rs12507414	0	0	0	1	0
rs12507496	0	0	0	1	0
rs12507513	0	1	0	0	0
rs12507521	0	0	0	1	0
rs12507560	0	0	0	1	0
rs12507568	0	0	0	1	0
rs12507576	0	0	0	1	0
rs12507663	0	1	0	0	0
rs12507707	0	0	1	0	0
rs12507722	0	1	0	0	0
rs12507738	0	0	0	1	0
rs12507758	0	1	0	0	0
rs12507761	0	1	0	0	0
rs12507779	0	0	0	1	0
rs12507791	0	0	1	0	0
rs12507793	1	0	0	0	0
rs12507816	0	0	0	1	0
rs12507821	0	0	0	1	0
rs12507861	0	1	0	0	0
rs12507895	0	0	1	0	0
rs12507940	1	0	0	0	0
rs12507987	0	0	0	1	0
rs12508008	0	0	0	1	0
rs12508017	0	0	0	1	0
rs12508038	0	0	0	1	0
rs12508079	0	0	0	1	0
rs12508089	0	0	0	1	0
rs12508092	0	1	0	0	0
rs12508116	0	0	0	1	0
rs12508134	1	0	0	0	0
rs12508156	0	1	0	0	0
rs12508168	0	0	0	1	0
rs12508205	0	0	0	1	0
rs12508210	0	0	0	1	0
rs12508286	0	1	0	0	0
rs12508287	0	1	0	0	0
rs12508312	0	0	0	1	0
rs12508324	1	0	0	0	0
rs12508332	0	0	0	1	0
rs12508336	0	0	0	1	0
rs12508359	0	0	0	1	0
rs12508367	0	1	0	0	0
rs12508369	0	0	0	1	0
rs12508372	0	1	0	0	0
rs12508375	0	0	0	1	0
rs12508387	0	0	0	1	0
rs12508403	0	0	0	1	0
rs12508428	1	0	0	0	0
rs12508468	0	0	1	0	0
rs12508503	0	0	0	1	0
rs12508545	0	1	0	0	0
rs12508579	0	1	0	0	0
rs12508619	0	1	0	0	0
rs12508626	0	1	0	0	0
rs12508640	0	0	0	1	0
rs12508659	0	0	0	1	0
rs12508672	0	1	0	0	0
rs12508743	1	0	0	0	0
rs12508771	0	1	0	0	0
rs12508801	0	1	0	0	0
rs12508809	0	1	0	0	0
rs12508830	0	0	0	1	0
rs12508836	0	0	0	1	0
rs12508904	0	0	1	0	0
rs12508916	0	0	0	1	0
rs12508939	0	1	0	0	0
rs12508991	0	1	0	0	0
rs12509014	0	0	0	1	0
rs12509025	0	1	0	0	0
rs12509039	0	1	0	0	0
rs12509049	0	1	0	0	0
rs12509082	0	0	0	1	0
rs12509102	0	0	0	1	0
rs12509119	0	1	0	0	0
rs12509138	0	0	1	0	0
rs12509174	0	1	0	0	0
rs12509204	0	0	0	1	0
rs12509230	0	0	0	1	0
rs12509237	0	0	0	1	0
rs12509282	0	1	0	0	0
rs12509310	0	0	0	1	0
rs12509314	0	0	0	1	0
rs12509334	0	0	0	1	0
rs12509345	0	0	0	1	0
rs12509347	0	0	0	1	0
rs12509379	0	0	0	1	0
rs12509389	0	1	0	0	0
rs12509416	1	0	0	0	0
rs12509430	0	1	0	0	0
rs12509434	0	0	0	1	0
rs12509445	0	1	0	0	0
rs12509447	0	0	0	1	0
rs12509478	0	0	0	1	0
rs12509490	0	1	0	0	0
rs12509503	0	0	0	1	0
rs12509511	0	1	0	0	0
rs12509542	0	0	0	1	0
rs12509544	0	1	0	0	0
rs12509555	0	0	0	1	0
rs12509609	0	0	0	1	0
rs12509626	0	0	0	1	0
rs12509643	0	0	1	0	0
rs12509659	0	0	0	1	0
rs12509660	0	0	0	1	0
rs12509674	0	0	0	1	0
rs12509687	0	0	0	1	0
rs12509713	0	0	0	1	0
rs12509714	0	0	0	1	0
rs12509755	0	0	0	1	0
rs12509757	0	0	0	1	0
rs12509780	0	1	0	0	0
rs12509781	0	0	0	1	0
rs12509842	0	1	0	0	0
rs12509876	0	0	0	1	0
rs12509889	0	0	0	1	0
rs12509901	0	0	0	1	0
rs12509910	0	0	0	1	0
rs12509933	0	0	0	1	0
rs12509960	0	1	0	0	0
rs12509987	0	0	0	1	0
rs12510022	0	0	1	0	0
rs12510110	0	1	0	0	0
rs12510143	0	0	0	1	0
rs12510187	0	1	0	0	0
rs12510207	0	0	0	1	0
rs12510275	0	1	0	0	0
rs12510293	0	0	1	0	0
rs12510300	1	0	0	0	0
rs12510302	0	1	0	0	0
rs12510309	0	1	0	0	0
rs12510314	0	1	0	0	0
rs12510327	0	1	0	0	0
rs12510373	0	1	0	0	0
rs12510392	0	0	1	0	0
rs12510393	0	1	0	0	0
rs12510400	0	1	0	0	0
rs12510452	0	0	0	1	0
rs12510471	0	0	0	1	0
rs12510482	0	1	0	0	0
rs12510500	0	0	0	1	0
rs12510520	0	0	0	1	0
rs12510523	0	0	0	1	0
rs12510552	1	0	0	0	0
rs12510562	0	1	0	0	0
rs12510563	0	1	0	0	0
rs12510592	0	0	0	1	0
rs12510610	0	0	0	1	0
rs12510681	0	1	0	0	0
rs12510703	0	0	0	1	0
rs12510728	0	1	0	0	0
rs12510763	1	0	0	0	0
rs12510818	0	0	0	1	0
rs12510823	0	0	0	1	0
rs12510825	0	0	0	1	0
rs12510827	0	0	0	1	0
rs12510849	0	0	0	1	0
rs12510872	0	0	0	1	0
rs12510907	0	0	0	1	0
rs12510909	0	0	0	1	0
rs12510934	0	1	0	0	0
rs12510950	0	0	0	1	0
rs12510954	0	0	0	1	0
rs12510990	0	1	0	0	0
rs12511042	1	0	0	0	0
rs12511049	0	0	0	1	0
rs12511071	0	1	0	0	0
rs12511107	0	1	0	0	0
rs12511114	0	1	0	0	0
rs12511135	0	1	0	0	0
rs12511232	0	0	0	1	0
rs12511314	0	0	1	0	0
rs12511329	0	1	0	0	0
rs12511381	0	1	0	0	0
rs12511388	0	0	0	1	0
rs12511427	0	0	0	1	0
rs12511480	0	0	0	1	0
rs12511499	0	1	0	0	0
rs12511592	0	0	0	1	0
rs12511602	0	1	0	0	0
rs12511611	0	1	0	0	0
rs12511659	0	1	0	0	0
rs12511667	0	1	0	0	0
rs12511683	0	0	0	1	0
rs12511721	0	1	0	0	0
rs12511747	0	0	0	1	0
rs12511755	0	0	0	1	0
rs12511770	0	0	0	1	0
rs12511804	0	0	0	1	0
rs12511815	0	0	0	1	0
rs12511843	0	0	0	1	0
rs12511854	0	0	1	0	0
rs12511900	0	1	0	0	0
rs12511989	0	0	0	1	0
rs12512005	0	1	0	0	0
rs12512018	0	0	1	0	0
rs12512041	0	0	0	1	0
rs12512067	0	0	0	1	0
rs12512082	0	0	0	1	0
rs12512085	0	0	0	1	0
rs12512214	0	0	0	1	0
rs12512313	0	0	0	1	0
rs12512345	0	0	0	1	0
rs12512375	0	1	0	0	0
rs12512426	0	1	0	0	0
rs12512435	0	0	1	0	0
rs12512450	0	0	0	1	0
rs12512460	0	0	0	1	0
rs12512494	0	0	0	1	0
rs12512499	0	0	0	1	0
rs12512508	0	0	0	1	0
rs12512523	0	0	0	1	0
rs12512524	0	1	0	0	0
rs12512525	0	0	0	1	0
rs12512574	0	0	1	0	0
rs12512583	0	1	0	0	0
rs12512621	0	0	0	1	0
rs12512626	0	0	1	0	0
rs12512657	0	1	0	0	0
rs12512698	0	1	0	0	0
rs12512715	0	0	0	1	0
rs12512720	0	0	0	1	0
rs12512737	0	1	0	0	0
rs12512746	0	0	0	1	0
rs12512792	0	0	0	1	0
rs12512924	0	0	0	1	0
rs12512925	0	0	0	1	0
rs12512968	0	1	0	0	0
rs12512979	0	0	0	1	0
rs12513049	0	0	0	1	0
rs12513051	0	0	0	1	0
rs12513064	0	0	0	1	0
rs12513068	0	1	0	0	0
rs12513091	0	0	0	1	0
rs12513122	0	1	0	0	0
rs12513169	0	1	0	0	0
rs12513209	0	0	0	1	0
rs12513237	0	1	0	0	0
rs12513258	0	0	0	1	0
rs12513288	0	0	0	1	0
rs12513293	0	1	0	0	0
rs12513353	0	1	0	0	0
rs12513374	0	1	0	0	0
rs12513389	0	0	0	0	1
rs12513404	0	0	0	1	0
rs12513411	0	1	0	0	0
rs12513422	0	0	0	1	0
rs12513447	0	1	0	0	0
rs12513449	0	0	0	1	0
rs12513452	0	0	0	1	0
rs12513454	0	0	0	1	0
rs12513467	0	0	0	1	0
rs12513485	0	0	0	1	0
rs12513493	0	1	0	0	0
rs12513508	0	1	0	0	0
rs12513513	0	0	0	1	0
rs12513533	0	0	1	0	0
rs12513536	0	0	0	1	0
rs12513549	0	0	0	1	0
rs12513583	0	0	0	1	0
rs12513587	0	1	0	0	0
rs12513604	0	0	0	1	0
rs12513616	0	0	1	0	0
rs12513640	0	1	0	0	0
rs12513681	0	0	0	1	0
rs12513706	0	0	0	1	0
rs12513714	0	0	1	0	0
rs12513734	0	0	0	1	0
rs12513745	0	0	0	1	0
rs12513749	0	0	0	1	0
rs12513760	0	0	0	1	0
rs12513776	0	0	0	1	0
rs12513784	0	0	0	1	0
rs12513789	0	1	0	0	0
rs12513814	0	1	0	0	0
rs12513839	0	1	0	0	0
rs12513850	0	0	0	1	0
rs12513859	0	1	0	0	0
rs12513862	0	0	0	0	1
rs12513869	0	1	0	0	0
rs12513877	0	0	0	1	0
rs12513905	0	0	0	1	0
rs12513915	0	0	0	1	0
rs12513916	0	0	0	1	0
rs12513923	0	0	0	1	0
rs12513942	0	0	0	1	0
rs12513952	0	0	0	0	1
rs12513976	0	0	1	0	0
rs12513980	0	0	0	1	0
rs12514031	0	0	0	1	0
rs12514038	0	0	0	1	0
rs12514077	0	0	0	1	0
rs12514119	0	0	0	1	0
rs12514145	0	0	0	1	0
rs12514155	0	1	0	0	0
rs12514177	0	0	0	1	0
rs12514224	0	0	0	1	0
rs12514246	0	0	1	0	0
rs12514257	0	1	0	0	0
rs12514259	0	0	0	1	0
rs12514329	0	0	0	1	0
rs12514348	0	0	0	1	0
rs12514396	0	1	0	0	0
rs12514413	0	0	1	0	0
rs12514414	0	0	0	1	0
rs12514420	0	0	0	1	0
rs12514427	0	0	0	1	0
rs12514435	0	1	0	0	0
rs12514440	0	0	0	1	0
rs12514446	0	0	0	0	1
rs12514461	0	0	0	1	0
rs12514462	0	0	0	1	0
rs12514464	0	0	1	0	0
rs12514487	0	0	0	1	0
rs12514524	0	0	0	0	1
rs12514540	0	0	1	0	0
rs12514555	0	0	0	0	1
rs12514589	0	1	0	0	0
rs12514615	0	0	0	1	0
rs12514674	0	0	1	0	0
rs12514685	0	0	0	1	0
rs12514700	0	0	0	1	0
rs12514725	0	1	0	0	0
rs12514732	0	0	0	1	0
rs12514739	0	0	0	1	0
rs12514763	0	0	1	0	0
rs12514775	0	0	0	1	0
rs12514780	0	0	1	0	0
rs12514858	0	0	1	0	0
rs12514881	0	0	0	1	0
rs12514884	0	0	1	0	0
rs12514896	0	0	0	1	0
rs12514898	0	0	1	0	0
rs12514910	0	0	0	1	0
rs12514921	0	1	0	0	0
rs12514940	0	0	0	0	1
rs12514975	0	0	0	1	0
rs12514976	0	0	0	1	0
rs12514977	0	0	0	1	0
rs12514991	0	1	0	0	0
rs12514992	0	1	0	0	0
rs12515010	0	1	0	0	0
rs12515012	0	0	0	1	0
rs12515016	0	1	0	0	0
rs12515019	0	1	0	0	0
rs12515037	0	0	0	1	0
rs12515105	0	0	1	0	0
rs12515112	0	0	0	1	0
rs12515131	0	0	0	1	0
rs12515150	0	0	0	1	0
rs12515153	0	0	0	1	0
rs12515159	0	0	0	1	0
rs12515160	0	0	0	1	0
rs12515179	0	0	0	1	0
rs12515199	0	0	0	1	0
rs12515221	0	0	0	1	0
rs12515224	0	0	0	0	1
rs12515230	0	0	0	1	0
rs12515247	0	0	0	1	0
rs12515248	0	0	1	0	0
rs12515264	0	0	0	1	0
rs12515292	0	0	1	0	0
rs12515295	0	0	0	1	0
rs12515296	0	0	0	1	0
rs12515389	0	0	1	0	0
rs12515399	0	1	0	0	0
rs12515401	0	0	0	1	0
rs12515411	0	0	0	1	0
rs12515449	0	0	1	0	0
rs12515467	1	0	0	0	0
rs12515470	0	0	0	1	0
rs12515506	0	0	0	1	0
rs12515534	0	0	0	1	0
rs12515554	0	0	0	1	0
rs12515625	0	0	0	1	0
rs12515629	0	0	0	1	0
rs12515656	0	0	1	0	0
rs12515682	0	0	0	1	0
rs12515702	0	1	0	0	0
rs12515736	0	0	0	1	0
rs12515804	0	0	0	1	0
rs12515820	0	0	0	1	0
rs12515837	0	0	0	1	0
rs12515842	0	0	0	1	0
rs12515908	0	0	0	0	1
rs12515910	0	1	0	0	0
rs12515937	1	0	0	0	0
rs12515975	0	0	0	0	1
rs12515977	0	0	0	0	1
rs12515983	0	0	0	1	0
rs12516068	0	0	0	1	0
rs12516086	0	1	0	0	0
rs12516089	0	0	0	1	0
rs12516151	0	1	0	0	0
rs12516161	0	0	0	1	0
rs12516166	0	0	0	0	1
rs12516190	0	0	0	1	0
rs12516234	0	0	1	0	0
rs12516257	0	0	0	1	0
rs12516286	0	0	0	0	1
rs12516313	0	1	0	0	0
rs12516366	0	0	0	1	0
rs12516414	0	0	0	1	0
rs12516429	0	0	0	1	0
rs12516456	0	0	0	1	0
rs12516463	0	0	0	1	0
rs12516488	0	0	0	1	0
rs12516524	0	0	0	1	0
rs12516542	0	0	0	1	0
rs12516565	0	0	0	1	0
rs12516600	0	0	0	1	0
rs12516663	0	0	0	1	0
rs12516683	0	1	0	0	0
rs12516717	0	0	0	0	1
rs12516743	0	0	0	1	0
rs12516757	0	1	0	0	0
rs12516803	0	0	0	1	0
rs12516836	0	1	0	0	0
rs12516847	0	0	0	1	0
rs12516854	0	0	0	1	0
rs12516900	0	0	0	1	0
rs12516908	0	0	0	1	0
rs12516913	0	1	0	0	0
rs12516928	0	0	0	1	0
rs12516955	0	1	0	0	0
rs12516996	0	0	0	1	0
rs12516998	0	0	0	1	0
rs12517005	0	0	1	0	0
rs12517027	0	0	0	1	0
rs12517032	0	0	0	1	0
rs12517039	0	0	0	1	0
rs12517076	0	0	0	1	0
rs12517175	0	1	0	0	0
rs12517200	0	0	0	1	0
rs12517238	0	0	0	1	0
rs12517242	0	0	0	1	0
rs12517290	0	0	0	1	0
rs12517319	0	0	0	1	0
rs12517434	0	0	0	1	0
rs12517438	0	0	0	1	0
rs12517538	0	0	0	1	0
rs12517546	0	0	0	1	0
rs12517559	0	0	0	1	0
rs12517577	0	0	0	1	0
rs12517588	0	0	0	1	0
rs12517611	0	1	0	0	0
rs12517615	0	0	0	1	0
rs12517629	0	0	0	1	0
rs12517677	0	0	0	1	0
rs12517687	0	1	0	0	0
rs12517690	0	0	0	1	0
rs12517740	0	0	0	1	0
rs12517755	0	0	0	1	0
rs12517769	0	0	0	1	0
rs12517785	0	1	0	0	0
rs12517791	0	0	0	1	0
rs12517792	0	1	0	0	0
rs12517826	0	1	0	0	0
rs12517837	0	0	0	0	1
rs12517845	0	1	0	0	0
rs12517933	0	0	0	1	0
rs12517960	0	0	0	1	0
rs12517962	0	1	0	0	0
rs12517966	0	0	0	1	0
rs12517967	0	0	0	1	0
rs12518002	0	0	0	1	0
rs12518016	0	0	0	1	0
rs12518041	0	0	0	1	0
rs12518060	0	0	0	1	0
rs12518086	0	1	0	0	0
rs12518117	0	0	0	1	0
rs12518118	0	1	0	0	0
rs12518124	0	0	1	0	0
rs12518135	0	0	0	1	0
rs12518158	0	0	0	1	0
rs12518159	0	1	0	0	0
rs12518218	0	1	0	0	0
rs12518229	0	0	0	1	0
rs12518235	0	0	0	1	0
rs12518253	0	0	1	0	0
rs12518278	0	0	0	1	0
rs12518311	0	0	0	1	0
rs12518392	0	0	0	1	0
rs12518401	0	0	0	1	0
rs12518403	0	0	1	0	0
rs12518481	0	0	0	1	0
rs12518529	0	1	0	0	0
rs12518562	0	0	1	0	0
rs12518651	0	0	0	1	0
rs12518677	0	1	0	0	0
rs12518716	0	0	0	1	0
rs12518717	0	1	0	0	0
rs12518719	0	0	0	1	0
rs12518781	0	0	0	1	0
rs12518844	0	1	0	0	0
rs12518851	0	0	0	1	0
rs12518923	0	0	0	1	0
rs12518949	0	0	0	1	0
rs12518972	1	0	0	0	0
rs12519016	0	0	0	1	0
rs12519022	1	0	0	0	0
rs12519047	0	0	0	1	0
rs12519064	0	0	0	1	0
rs12519091	0	0	1	0	0
rs12519093	0	0	0	1	0
rs12519132	0	0	0	1	0
rs12519133	0	0	0	1	0
rs12519137	0	0	0	1	0
rs12519143	0	0	0	1	0
rs12519145	0	0	0	1	0
rs12519148	0	0	0	1	0
rs12519151	0	0	0	1	0
rs12519195	0	0	0	1	0
rs12519206	0	1	0	0	0
rs12519214	0	0	0	1	0
rs12519249	0	0	0	1	0
rs12519254	0	0	1	0	0
rs12519273	0	1	0	0	0
rs12519281	0	1	0	0	0
rs12519307	0	1	0	0	0
rs12519313	0	0	0	1	0
rs12519332	0	0	0	1	0
rs12519347	0	0	0	1	0
rs12519388	0	0	1	0	0
rs12519423	0	0	0	0	1
rs12519431	0	0	0	1	0
rs12519432	0	0	0	1	0
rs12519474	0	0	0	1	0
rs12519495	0	0	0	1	0
rs12519500	0	0	0	1	0
rs12519528	0	1	0	0	0
rs12519544	0	0	0	1	0
rs12519552	0	0	1	0	0
rs12519565	0	0	0	1	0
rs12519591	0	0	1	0	0
rs12519616	0	1	0	0	0
rs12519649	0	1	0	0	0
rs12519653	0	0	0	1	0
rs12519659	0	0	0	0	1
rs12519689	0	1	0	0	0
rs12519768	0	0	0	1	0
rs12519769	0	0	0	1	0
rs12519774	0	1	0	0	0
rs12519788	0	0	0	1	0
rs12519803	0	0	0	1	0
rs12519811	0	0	0	0	1
rs12519860	0	0	0	1	0
rs12519881	0	0	0	1	0
rs12519901	0	0	0	0	1
rs12519906	0	0	0	1	0
rs12519956	0	0	0	1	0
rs12519977	0	0	0	0	1
rs12519997	0	0	0	1	0
rs12519998	0	0	0	1	0
rs12519999	0	1	0	0	0
rs12520027	0	0	0	1	0
rs12520031	0	0	0	1	0
rs12520096	0	0	1	0	0
rs12520101	0	0	0	1	0
rs12520115	0	0	0	0	1
rs12520124	0	0	0	1	0
rs12520134	0	0	0	1	0
rs12520150	0	0	0	1	0
rs12520151	0	0	0	1	0
rs12520230	0	0	1	0	0
rs12520240	0	0	0	1	0
rs12520275	0	0	0	1	0
rs12520294	0	1	0	0	0
rs12520304	0	1	0	0	0
rs12520316	0	0	0	1	0
rs12520339	0	0	0	1	0
rs12520354	0	0	0	1	0
rs12520356	0	0	0	1	0
rs12520393	0	0	0	1	0
rs12520406	0	0	0	1	0
rs12520408	0	0	0	1	0
rs12520413	0	0	0	1	0
rs12520430	0	0	0	1	0
rs12520439	0	0	0	1	0
rs12520447	0	0	0	1	0
rs12520535	0	0	0	1	0
rs12520536	0	0	1	0	0
rs12520557	0	0	0	1	0
rs12520586	0	0	0	1	0
rs12520621	0	0	0	0	1
rs12520624	0	0	0	1	0
rs12520660	0	0	1	0	0
rs12520676	0	0	0	1	0
rs12520677	0	0	1	0	0
rs12520698	0	0	0	1	0
rs12520769	0	1	0	0	0
rs12520777	0	0	0	1	0
rs12520795	0	0	0	1	0
rs12520813	0	0	0	1	0
rs12520873	0	0	0	0	1
rs12520881	0	0	0	1	0
rs12520886	0	0	0	0	1
rs12520909	0	0	0	1	0
rs12520938	0	0	0	1	0
rs12520946	0	1	0	0	0
rs12520986	0	0	0	1	0
rs12520990	0	0	0	1	0
rs12521023	0	0	0	1	0
rs12521066	0	1	0	0	0
rs12521074	0	0	0	1	0
rs12521079	0	0	0	1	0
rs12521092	0	1	0	0	0
rs12521094	0	0	0	1	0
rs12521112	0	0	0	1	0
rs12521200	0	0	0	1	0
rs12521205	0	1	0	0	0
rs12521211	0	1	0	0	0
rs12521212	0	1	0	0	0
rs12521222	0	0	0	1	0
rs12521231	0	0	0	1	0
rs12521275	0	0	1	0	0
rs12521283	0	0	0	1	0
rs12521309	0	0	0	0	1
rs12521327	0	0	0	1	0
rs12521353	0	1	0	0	0
rs12521362	0	0	0	1	0
rs12521366	0	1	0	0	0
rs12521376	0	0	0	1	0
rs12521384	0	0	0	1	0
rs12521421	0	0	0	1	0
rs12521476	0	0	0	1	0
rs12521519	0	0	0	1	0
rs12521522	0	0	0	1	0
rs12521524	0	1	0	0	0
rs12521539	0	0	0	1	0
rs12521555	0	0	0	1	0
rs12521574	0	0	0	1	0
rs12521617	0	0	0	1	0
rs12521639	0	0	0	1	0
rs12521643	0	1	0	0	0
rs12521649	0	0	0	1	0
rs12521662	0	0	0	1	0
rs12521667	0	0	0	1	0
rs12521716	0	0	0	1	0
rs12521718	0	0	0	1	0
rs12521781	0	0	0	0	1
rs12521784	0	0	0	1	0
rs12521882	0	0	0	0	1
rs12521901	0	0	0	0	1
rs12521946	0	1	0	0	0
rs12521947	0	0	0	1	0
rs12521953	0	0	0	1	0
rs12521975	0	0	1	0	0
rs12521990	0	0	0	1	0
rs12522025	0	0	0	1	0
rs12522039	0	0	0	1	0
rs12522043	0	1	0	0	0
rs12522115	0	0	0	1	0
rs12522118	0	0	0	1	0
rs12522122	0	0	0	1	0
rs12522132	0	0	0	1	0
rs12522149	0	0	0	1	0
rs12522159	0	0	0	1	0
rs12522187	0	0	0	1	0
rs12522200	0	0	0	1	0
rs12522201	0	0	0	1	0
rs12522221	0	1	0	0	0
rs12522223	0	0	1	0	0
rs12522238	0	0	0	1	0
rs12522280	0	1	0	0	0
rs12522305	0	0	0	1	0
rs12522316	1	0	0	0	0
rs12522338	0	0	1	0	0
rs12522392	0	0	0	1	0
rs12522398	0	0	0	1	0
rs12522401	0	0	1	0	0
rs12522404	0	0	0	1	0
rs12522427	0	0	0	1	0
rs12522429	0	0	0	0	1
rs12522434	0	1	0	0	0
rs12522454	0	0	0	1	0
rs12522457	0	0	0	1	0
rs12522459	0	0	0	1	0
rs12522461	0	0	0	0	1
rs12522470	0	1	0	0	0
rs12522482	0	0	0	0	1
rs12522495	0	0	0	1	0
rs12522524	0	0	0	1	0
rs12522527	0	0	0	1	0
rs12522548	0	0	1	0	0
rs12522552	0	0	1	0	0
rs12522562	0	0	0	0	1
rs12522567	0	0	0	0	1
rs12522572	0	0	0	1	0
rs12522591	0	0	1	0	0
rs12522597	0	1	0	0	0
rs12522618	0	1	0	0	0
rs12522626	0	0	0	1	0
rs12522630	0	0	0	1	0
rs12522716	0	0	0	1	0
rs12522720	0	0	0	1	0
rs12522727	0	0	1	0	0
rs12522747	0	0	0	1	0
rs12522753	0	0	0	1	0
rs12522764	0	0	0	1	0
rs12522767	0	1	0	0	0
rs12522771	0	0	0	1	0
rs12522782	0	0	0	0	1
rs12522783	0	0	0	1	0
rs12522790	0	1	0	0	0
rs12522803	0	0	0	1	0
rs12522815	0	0	0	1	0
rs12522822	0	0	0	1	0
rs12522846	0	0	0	0	1
rs12522876	0	1	0	0	0
rs12522878	0	0	0	1	0
rs12522889	0	0	1	0	0
rs12522910	0	0	0	1	0
rs12522933	0	0	0	1	0
rs12522958	0	0	0	1	0
rs12522960	0	0	0	1	0
rs12522988	0	0	0	1	0
rs12523107	0	0	0	1	0
rs12523112	0	0	0	1	0
rs12523157	0	0	0	1	0
rs12523161	0	0	1	0	0
rs12523186	0	0	0	1	0
rs12523199	0	0	0	1	0
rs12523217	1	0	0	0	0
rs12523218	0	0	0	1	0
rs12523219	0	0	0	1	0
rs12523225	0	1	0	0	0
rs12523231	0	0	0	1	0
rs12523232	0	0	0	1	0
rs12523236	0	0	0	0	1
rs12523246	0	1	0	0	0
rs12523252	0	1	0	0	0
rs12523260	0	0	0	1	0
rs12523264	0	0	0	1	0
rs12523268	0	0	0	1	0
rs12523287	0	1	0	0	0
rs12523318	0	0	1	0	0
rs12523333	0	1	0	0	0
rs12523359	0	0	0	1	0
rs12523367	0	0	1	0	0
rs12523384	0	0	0	1	0
rs12523397	0	0	0	1	0
rs12523398	0	0	0	1	0
rs12523487	0	0	0	0	1
rs12523521	0	0	1	0	0
rs12523536	0	0	0	1	0
rs12523549	0	0	0	1	0
rs12523551	0	0	0	1	0
rs12523557	0	0	0	1	0
rs12523567	0	1	0	0	0
rs12523578	0	0	0	1	0
rs12523579	0	1	0	0	0
rs12523582	0	0	0	1	0
rs12523620	0	0	0	1	0
rs12523625	0	0	1	0	0
rs12523638	0	0	1	0	0
rs12523645	0	0	0	1	0
rs12523652	0	0	0	1	0
rs12523659	0	0	0	1	0
rs12523670	0	0	0	1	0
rs12523712	0	0	0	1	0
rs12523718	0	0	0	1	0
rs12523719	1	0	0	0	0
rs12523725	0	0	1	0	0
rs12523768	0	0	0	1	0
rs12523781	0	0	0	1	0
rs12523793	0	0	0	1	0
rs12523813	0	0	0	1	0
rs12523864	1	0	0	0	0
rs12523887	0	0	0	1	0
rs12523888	0	0	0	1	0
rs12523922	0	0	0	1	0
rs12523931	0	0	0	1	0
rs12523934	0	0	0	1	0
rs12523994	1	0	0	0	0
rs12524018	0	0	0	1	0
rs12524094	0	0	0	1	0
rs12524101	0	0	1	0	0
rs12524125	0	0	0	1	0
rs12524197	0	0	0	1	0
rs12524204	0	0	0	1	0
rs12524229	0	0	1	0	0
rs12524258	0	0	0	1	0
rs12524327	0	0	1	0	0
rs12524358	0	0	0	1	0
rs12524422	0	0	0	1	0
rs12524436	0	0	0	1	0
rs12524445	0	1	0	0	0
rs12524471	0	0	0	1	0
rs12524494	0	0	0	1	0
rs12524503	0	1	0	0	0
rs12524524	0	0	0	1	0
rs12524548	0	0	0	1	0
rs12524550	0	0	0	1	0
rs12524568	1	0	0	0	0
rs12524579	1	0	0	0	0
rs12524589	0	0	0	0	1
rs12524621	0	0	1	0	0
rs12524628	0	0	0	1	0
rs12524636	0	0	0	1	0
rs12524640	1	0	0	0	0
rs12524649	0	0	0	1	0
rs12524652	0	0	0	1	0
rs12524654	0	1	0	0	0
rs12524704	0	0	0	1	0
rs12524708	0	0	0	1	0
rs12524747	0	0	1	0	0
rs12524750	0	0	1	0	0
rs12524754	0	0	0	1	0
rs12524764	1	0	0	0	0
rs12524768	0	0	0	1	0
rs12524774	0	1	0	0	0
rs12524778	0	0	1	0	0
rs12524821	0	0	0	1	0
rs12524835	0	0	0	1	0
rs12524845	0	1	0	0	0
rs12524933	0	0	0	1	0
rs12524934	0	0	0	1	0
rs12524946	0	0	0	1	0
rs12524974	1	0	0	0	0
rs12524980	0	0	0	1	0
rs12524990	1	0	0	0	0
rs12525034	0	0	0	1	0
rs12525049	0	1	0	0	0
rs12525053	0	0	0	1	0
rs12525057	0	0	0	1	0
rs12525063	0	0	1	0	0
rs12525082	1	0	0	0	0
rs12525091	0	0	0	0	1
rs12525093	0	0	1	0	0
rs12525097	0	0	0	0	1
rs12525105	0	0	0	0	1
rs12525116	1	0	0	0	0
rs12525122	0	0	0	0	1
rs12525146	0	0	0	1	0
rs12525180	0	0	0	1	0
rs12525199	0	0	0	1	0
rs12525210	1	0	0	0	0
rs12525243	0	0	0	1	0
rs12525254	0	0	0	0	1
rs12525277	1	0	0	0	0
rs12525283	0	1	0	0	0
rs12525301	0	0	0	1	0
rs12525337	0	0	0	1	0
rs12525345	0	0	0	1	0
rs12525363	0	0	1	0	0
rs12525395	0	0	1	0	0
rs12525414	0	0	1	0	0
rs12525473	0	0	0	1	0
rs12525474	0	0	0	1	0
rs12525512	0	0	0	1	0
rs12525532	0	0	0	1	0
rs12525536	0	0	0	1	0
rs12525567	0	0	0	1	0
rs12525588	0	0	0	1	0
rs12525604	0	0	0	1	0
rs12525618	0	0	1	0	0
rs12525690	0	0	0	1	0
rs12525695	0	0	0	1	0
rs12525736	0	0	0	1	0
rs12525741	1	0	0	0	0
rs12525763	0	0	0	1	0
rs12525765	1	0	0	0	0
rs12525790	0	0	0	0	1
rs12525794	0	0	0	1	0
rs12525800	1	0	0	0	0
rs12525855	0	0	0	1	0
rs12525871	0	0	0	1	0
rs12525949	1	0	0	0	0
rs12525958	1	0	0	0	0
rs12525970	0	0	0	1	0
rs12526091	0	0	0	1	0
rs12526158	0	0	0	1	0
rs12526205	1	0	0	0	0
rs12526226	0	0	0	1	0
rs12526314	0	0	1	0	0
rs12526319	0	0	0	1	0
rs12526369	1	0	0	0	0
rs12526372	0	1	0	0	0
rs12526431	0	0	0	1	0
rs12526453	1	0	0	0	0
rs12526457	0	0	0	1	0
rs12526483	0	0	0	1	0
rs12526548	0	0	0	1	0
rs12526591	0	0	0	1	0
rs12526596	0	0	0	0	1
rs12526597	0	0	0	1	0
rs12526662	0	1	0	0	0
rs12526668	0	0	0	1	0
rs12526675	0	0	0	1	0
rs12526677	1	0	0	0	0
rs12526697	0	0	0	1	0
rs12526735	1	0	0	0	0
rs12526761	0	0	0	1	0
rs12526782	0	0	0	1	0
rs12526812	1	0	0	0	0
rs12526844	0	0	0	1	0
rs12526846	0	0	0	1	0
rs12526903	0	0	0	1	0
rs12526930	0	1	0	0	0
rs12526956	0	0	0	1	0
rs12526962	0	0	0	0	1
rs12527011	0	0	0	1	0
rs12527021	0	0	0	1	0
rs12527035	0	0	0	1	0
rs12527052	0	0	0	1	0
rs12527054	0	0	0	0	1
rs12527056	1	0	0	0	0
rs12527074	0	0	0	1	0
rs12527084	0	0	0	1	0
rs12527100	0	0	0	0	1
rs12527113	0	0	0	1	0
rs12527143	0	0	0	0	1
rs12527179	0	0	0	1	0
rs12527180	1	0	0	0	0
rs12527199	0	0	0	1	0
rs12527210	1	0	0	0	0
rs12527235	1	0	0	0	0
rs12527286	0	0	0	1	0
rs12527299	0	0	0	1	0
rs12527337	0	0	0	1	0
rs12527340	0	0	0	1	0
rs12527349	0	0	0	1	0
rs12527352	0	0	0	1	0
rs12527353	0	0	1	0	0
rs12527388	0	0	0	1	0
rs12527391	0	0	0	1	0
rs12527407	0	0	0	1	0
rs12527423	1	0	0	0	0
rs12527452	1	0	0	0	0
rs12527487	0	0	0	1	0
rs12527515	1	0	0	0	0
rs12527523	0	0	1	0	0
rs12527535	0	0	0	1	0
rs12527551	0	0	1	0	0
rs12527592	0	0	0	1	0
rs12527604	1	0	0	0	0
rs12527618	0	0	0	1	0
rs12527628	1	0	0	0	0
rs12527650	0	0	0	1	0
rs12527748	0	0	0	1	0
rs12527816	0	1	0	0	0
rs12527827	0	0	0	1	0
rs12527873	0	0	1	0	0
rs12527891	0	0	0	1	0
rs12527905	0	0	0	1	0
rs12527911	0	0	1	0	0
rs12527942	0	1	0	0	0
rs12527992	0	0	0	1	0
rs12527993	0	0	1	0	0
rs12527997	0	0	0	1	0
rs12528035	0	0	0	1	0
rs12528059	0	0	0	1	0
rs12528072	0	0	1	0	0
rs12528177	0	0	0	1	0
rs12528216	1	0	0	0	0
rs12528240	1	0	0	0	0
rs12528241	0	0	0	1	0
rs12528243	0	0	0	1	0
rs12528247	1	0	0	0	0
rs12528273	0	0	0	1	0
rs12528279	0	0	0	1	0
rs12528323	0	0	0	1	0
rs12528386	0	0	0	1	0
rs12528415	1	0	0	0	0
rs12528419	0	0	0	1	0
rs12528438	1	0	0	0	0
rs12528499	0	0	0	1	0
rs12528503	0	0	0	1	0
rs12528550	0	0	0	1	0
rs12528608	0	0	0	1	0
rs12528610	1	0	0	0	0
rs12528629	0	0	0	1	0
rs12528674	1	0	0	0	0
rs12528679	0	0	0	1	0
rs12528687	0	1	0	0	0
rs12528689	0	0	0	1	0
rs12528690	0	0	0	1	0
rs12528714	0	0	0	1	0
rs12528721	1	0	0	0	0
rs12528772	1	0	0	0	0
rs12528775	0	0	0	1	0
rs12528839	1	0	0	0	0
rs12528844	0	1	0	0	0
rs12528847	0	0	0	1	0
rs12528861	0	0	1	0	0
rs12528870	0	0	0	1	0
rs12528906	0	0	0	1	0
rs12528944	0	0	0	1	0
rs12528955	0	0	0	0	1
rs12528988	0	0	0	1	0
rs12529031	0	0	1	0	0
rs12529039	0	0	0	1	0
rs12529087	0	0	1	0	0
rs12529108	0	0	1	0	0
rs12529211	0	1	0	0	0
rs12529238	0	0	0	1	0
rs12529248	0	0	0	1	0
rs12529266	0	0	0	1	0
rs12529278	1	0	0	0	0
rs12529292	0	0	0	0	1
rs12529301	0	0	1	0	0
rs12529304	0	0	0	1	0
rs12529327	1	0	0	0	0
rs12529361	0	0	0	1	0
rs12529396	0	0	0	1	0
rs12529467	0	1	0	0	0
rs12529488	0	0	0	1	0
rs12529567	0	0	0	1	0
rs12529569	0	0	0	1	0
rs12529583	0	0	0	1	0
rs12529587	0	0	1	0	0
rs12529603	0	0	0	1	0
rs12529626	0	0	0	1	0
rs12529695	0	0	0	1	0
rs12529698	0	0	0	1	0
rs12529712	0	0	0	0	1
rs12529747	1	0	0	0	0
rs12529779	0	0	0	1	0
rs12529805	1	0	0	0	0
rs12529830	1	0	0	0	0
rs12529835	1	0	0	0	0
rs12529857	0	0	0	1	0
rs12529861	0	0	1	0	0
rs12529876	0	0	0	1	0
rs12529880	0	0	0	1	0
rs12529895	0	0	0	1	0
rs12529959	0	0	0	1	0
rs12530030	0	0	1	0	0
rs12530043	0	0	0	1	0
rs12530053	0	0	0	1	0
rs12530096	0	0	0	0	1
rs12530097	0	0	0	1	0
rs12530109	1	0	0	0	0
rs12530112	0	0	0	1	0
rs12530115	0	0	0	1	0
rs12530129	1	0	0	0	0
rs12530135	0	0	1	0	0
rs12530155	0	0	0	1	0
rs12530186	1	0	0	0	0
rs12530243	0	0	1	0	0
rs12530250	1	0	0	0	0
rs12530265	1	0	0	0	0
rs12530317	0	0	0	0	1
rs12530373	0	0	0	0	1
rs12530424	0	0	0	1	0
rs12530460	0	0	0	1	0
rs12530462	0	0	0	1	0
rs12530465	0	0	0	1	0
rs12530483	0	0	0	1	0
rs12530490	0	0	0	1	0
rs12530494	0	0	0	1	0
rs12530505	0	1	0	0	0
rs12530506	0	0	0	1	0
rs12530512	0	0	0	1	0
rs12530516	0	0	0	1	0
rs12530543	0	0	0	1	0
rs12530546	0	0	0	1	0
rs12530550	0	0	0	1	0
rs12530553	0	1	0	0	0
rs12530556	0	0	1	0	0
rs12530583	0	0	0	1	0
rs12530604	0	1	0	0	0
rs12530607	0	0	0	1	0
rs12530636	0	0	0	1	0
rs12530637	0	0	0	1	0
rs12530699	0	0	0	1	0
rs12530714	0	0	1	0	0
rs12530721	0	0	0	1	0
rs12530725	1	0	0	0	0
rs12530726	0	0	1	0	0
rs12530729	0	0	0	1	0
rs12530730	1	0	0	0	0
rs12530745	0	0	0	1	0
rs12530746	0	0	0	1	0
rs12530761	0	0	0	1	0
rs12530797	0	0	0	1	0
rs12530806	0	0	0	1	0
rs12530859	0	0	0	1	0
rs12530879	0	0	0	1	0
rs12530892	0	0	1	0	0
rs12530898	0	0	0	1	0
rs12530912	0	1	0	0	0
rs12530914	0	0	0	1	0
rs12530936	0	1	0	0	0
rs12530942	0	1	0	0	0
rs12530947	0	0	0	1	0
rs12530951	0	0	0	1	0
rs12530981	0	1	0	0	0
rs12530999	1	0	0	0	0
rs12531014	0	0	1	0	0
rs12531017	0	0	0	1	0
rs12531025	0	0	0	1	0
rs12531044	0	0	0	1	0
rs12531061	0	1	0	0	0
rs12531089	0	0	0	1	0
rs12531123	0	0	0	1	0
rs12531131	0	0	0	1	0
rs12531134	0	0	0	1	0
rs12531148	0	0	0	1	0
rs12531176	0	0	0	1	0
rs12531187	0	0	0	1	0
rs12531190	0	0	0	1	0
rs12531192	0	1	0	0	0
rs12531194	0	1	0	0	0
rs12531222	0	0	0	1	0
rs12531233	0	0	0	1	0
rs12531260	0	0	0	0	1
rs12531276	0	1	0	0	0
rs12531285	0	0	0	1	0
rs12531300	0	0	1	0	0
rs12531311	0	1	0	0	0
rs12531341	0	0	0	1	0
rs12531347	0	0	0	1	0
rs12531365	0	0	0	1	0
rs12531374	0	0	0	1	0
rs12531377	0	0	0	1	0
rs12531381	0	1	0	0	0
rs12531383	0	0	1	0	0
rs12531407	0	0	0	1	0
rs12531440	0	0	0	1	0
rs12531447	1	0	0	0	0
rs12531466	0	0	0	1	0
rs12531489	0	0	0	1	0
rs12531503	0	0	0	1	0
rs12531516	0	0	0	1	0
rs12531530	0	0	0	1	0
rs12531550	0	0	1	0	0
rs12531551	0	0	0	1	0
rs12531559	0	0	0	1	0
rs12531566	0	0	1	0	0
rs12531592	0	0	0	1	0
rs12531597	0	0	0	1	0
rs12531598	0	0	0	1	0
rs12531607	0	0	0	1	0
rs12531655	0	0	1	0	0
rs12531677	0	0	0	1	0
rs12531690	0	0	0	1	0
rs12531714	0	1	0	0	0
rs12531724	0	0	0	1	0
rs12531726	0	0	0	1	0
rs12531749	0	0	0	1	0
rs12531752	0	0	0	1	0
rs12531758	0	0	0	1	0
rs12531767	0	1	0	0	0
rs12531780	0	0	0	1	0
rs12531781	0	0	0	1	0
rs12531803	0	0	0	1	0
rs12531835	0	1	0	0	0
rs12531839	0	0	0	1	0
rs12531844	0	1	0	0	0
rs12531847	0	0	0	1	0
rs12531852	0	0	0	1	0
rs12531871	0	0	0	1	0
rs12531875	0	0	0	1	0
rs12531889	0	0	0	1	0
rs12531900	0	0	0	1	0
rs12531903	0	0	0	1	0
rs12531955	0	0	0	1	0
rs12531962	0	0	0	1	0
rs12531983	0	0	0	1	0
rs12531991	0	0	0	1	0
rs12531996	0	1	0	0	0
rs12532008	0	0	0	1	0
rs12532024	0	1	0	0	0
rs12532028	0	1	0	0	0
rs12532030	0	0	0	1	0
rs12532031	0	0	0	1	0
rs12532038	0	1	0	0	0
rs12532048	0	0	0	1	0
rs12532059	0	1	0	0	0
rs12532060	0	0	0	1	0
rs12532086	0	0	0	1	0
rs12532097	0	0	0	1	0
rs12532112	0	0	0	1	0
rs12532137	0	0	0	1	0
rs12532141	0	0	1	0	0
rs12532146	0	0	0	1	0
rs12532147	0	0	0	1	0
rs12532150	0	1	0	0	0
rs12532153	0	1	0	0	0
rs12532160	0	0	0	1	0
rs12532173	0	0	0	1	0
rs12532175	0	0	0	1	0
rs12532180	1	0	0	0	0
rs12532182	0	0	0	1	0
rs12532191	0	0	0	1	0
rs12532246	0	1	0	0	0
rs12532247	0	0	0	1	0
rs12532249	0	0	0	1	0
rs12532251	0	0	0	1	0
rs12532252	0	0	1	0	0
rs12532267	0	0	0	1	0
rs12532278	0	0	0	1	0
rs12532279	0	0	0	1	0
rs12532282	0	0	1	0	0
rs12532293	0	0	0	1	0
rs12532304	0	0	0	1	0
rs12532306	0	1	0	0	0
rs12532307	0	0	0	1	0
rs12532327	0	0	0	1	0
rs12532348	0	0	0	1	0
rs12532355	0	0	0	1	0
rs12532356	0	0	0	1	0
rs12532358	0	0	0	1	0
rs12532360	0	0	0	1	0
rs12532365	0	0	0	1	0
rs12532366	0	0	0	1	0
rs12532377	1	0	0	0	0
rs12532378	0	0	0	1	0
rs12532396	0	0	0	0	1
rs12532404	0	1	0	0	0
rs12532412	0	0	1	0	0
rs12532423	0	0	0	1	0
rs12532431	0	0	0	1	0
rs12532442	0	0	0	1	0
rs12532447	0	0	0	1	0
rs12532476	0	0	0	1	0
rs12532489	0	0	0	1	0
rs12532496	0	1	0	0	0
rs12532514	0	0	0	1	0
rs12532519	0	1	0	0	0
rs12532522	0	0	0	1	0
rs12532528	0	0	0	1	0
rs12532534	0	0	0	1	0
rs12532537	0	0	0	1	0
rs12532544	0	0	0	1	0
rs12532557	0	1	0	0	0
rs12532564	0	0	0	1	0
rs12532577	0	0	0	1	0
rs12532579	0	0	0	1	0
rs12532587	0	1	0	0	0
rs12532597	0	1	0	0	0
rs12532598	0	0	0	1	0
rs12532625	0	0	0	1	0
rs12532627	1	0	0	0	0
rs12532644	0	1	0	0	0
rs12532650	0	0	0	1	0
rs12532654	0	0	0	1	0
rs12532657	0	0	0	1	0
rs12532672	1	0	0	0	0
rs12532675	0	0	0	1	0
rs12532702	0	0	0	1	0
rs12532705	0	0	0	1	0
rs12532723	0	0	1	0	0
rs12532740	0	1	0	0	0
rs12532761	0	0	0	1	0
rs12532781	0	0	0	1	0
rs12532789	0	0	0	1	0
rs12532793	0	0	0	1	0
rs12532799	0	0	0	1	0
rs12532805	0	0	0	1	0
rs12532822	0	0	0	1	0
rs12532827	0	0	0	1	0
rs12532829	0	0	0	1	0
rs12532835	0	0	0	1	0
rs12532843	0	0	0	1	0
rs12532849	0	0	0	1	0
rs12532852	0	0	0	1	0
rs12532867	0	1	0	0	0
rs12532871	0	0	1	0	0
rs12532875	0	0	0	1	0
rs12532877	0	0	0	1	0
rs12532886	0	0	0	1	0
rs12532888	0	0	0	1	0
rs12532889	0	0	0	1	0
rs12532894	0	0	0	1	0
rs12532902	0	1	0	0	0
rs12532941	0	0	0	1	0
rs12532953	0	0	0	1	0
rs12532957	0	0	0	1	0
rs12532967	0	0	0	1	0
rs12532970	0	0	0	1	0
rs12532992	0	0	0	1	0
rs12532998	0	0	0	1	0
rs12533000	0	0	0	1	0
rs12533018	0	0	0	1	0
rs12533020	0	0	1	0	0
rs12533024	0	0	0	1	0
rs12533063	0	0	0	1	0
rs12533068	0	0	0	1	0
rs12533072	0	0	1	0	0
rs12533075	0	0	0	1	0
rs12533088	0	0	0	1	0
rs12533120	0	0	0	1	0
rs12533174	0	0	0	1	0
rs12533195	0	1	0	0	0
rs12533221	0	0	0	1	0
rs12533223	0	1	0	0	0
rs12533231	0	0	0	1	0
rs12533238	0	0	0	1	0
rs12533251	0	0	0	1	0
rs12533270	0	0	0	1	0
rs12533271	0	1	0	0	0
rs12533277	0	0	0	1	0
rs12533282	1	0	0	0	0
rs12533298	0	0	0	1	0
rs12533308	0	0	1	0	0
rs12533338	0	0	0	1	0
rs12533383	0	0	0	1	0
rs12533387	0	0	0	1	0
rs12533391	0	0	0	1	0
rs12533423	0	0	0	1	0
rs12533457	0	0	0	1	0
rs12533460	0	0	0	0	1
rs12533463	0	0	0	1	0
rs12533473	0	0	0	1	0
rs12533477	0	0	0	1	0
rs12533498	0	0	0	1	0
rs12533516	0	0	0	1	0
rs12533524	0	1	0	0	0
rs12533543	0	0	0	1	0
rs12533559	0	0	1	0	0
rs12533560	0	1	0	0	0
rs12533585	0	0	0	1	0
rs12533588	0	0	1	0	0
rs12533590	0	1	0	0	0
rs12533612	0	0	0	1	0
rs12533615	0	0	1	0	0
rs12533633	0	0	0	1	0
rs12533652	0	0	1	0	0
rs12533657	0	0	0	1	0
rs12533661	0	1	0	0	0
rs12533664	0	0	0	1	0
rs12533672	0	0	1	0	0
rs12533679	0	0	0	1	0
rs12533697	0	0	0	1	0
rs12533704	0	0	0	1	0
rs12533711	0	0	0	1	0
rs12533724	0	0	0	1	0
rs12533730	0	0	0	1	0
rs12533744	0	0	0	1	0
rs12533765	0	0	0	1	0
rs12533766	0	0	0	1	0
rs12533767	0	0	0	1	0
rs12533804	0	0	0	1	0
rs12533806	0	0	0	1	0
rs12533811	0	0	0	1	0
rs12533822	1	0	0	0	0
rs12533830	0	0	0	1	0
rs12533834	0	0	0	1	0
rs12533846	0	0	0	1	0
rs12533862	0	0	1	0	0
rs12533877	0	0	0	1	0
rs12533886	0	0	0	1	0
rs12533918	0	1	0	0	0
rs12533958	0	0	0	1	0
rs12533962	0	0	0	1	0
rs12533963	0	0	0	1	0
rs12533966	0	1	0	0	0
rs12533997	0	0	0	1	0
rs12534000	0	0	0	1	0
rs12534004	0	0	0	1	0
rs12534036	0	0	0	1	0
rs12534039	0	0	0	1	0
rs12534054	0	0	0	1	0
rs12534073	0	0	0	1	0
rs12534094	0	0	0	1	0
rs12534101	0	0	0	1	0
rs12534109	0	0	0	1	0
rs12534115	0	0	0	1	0
rs12534116	0	0	0	1	0
rs12534124	0	0	0	1	0
rs12534129	0	1	0	0	0
rs12534135	0	0	0	1	0
rs12534142	0	0	0	1	0
rs12534171	0	0	0	1	0
rs12534180	0	0	0	1	0
rs12534188	0	0	0	1	0
rs12534189	0	0	0	1	0
rs12534192	0	0	0	1	0
rs12534210	0	0	0	1	0
rs12534231	0	0	0	1	0
rs12534246	0	1	0	0	0
rs12534284	0	1	0	0	0
rs12534288	0	0	1	0	0
rs12534306	0	0	1	0	0
rs12534308	0	0	0	1	0
rs12534311	0	1	0	0	0
rs12534312	0	0	0	1	0
rs12534317	0	0	1	0	0
rs12534319	0	0	0	0	1
rs12534322	0	0	1	0	0
rs12534326	0	0	0	1	0
rs12534391	0	0	0	1	0
rs12534395	0	0	0	1	0
rs12534399	0	0	0	1	0
rs12534401	0	0	0	1	0
rs12534415	0	1	0	0	0
rs12534422	0	0	0	1	0
rs12534427	0	0	0	1	0
rs12534428	0	0	0	1	0
rs12534435	0	0	0	1	0
rs12534443	0	0	0	1	0
rs12534448	0	0	1	0	0
rs12534458	0	0	0	1	0
rs12534466	0	1	0	0	0
rs12534491	0	1	0	0	0
rs12534500	0	0	0	1	0
rs12534507	0	0	0	1	0
rs12534519	0	0	0	1	0
rs12534531	0	1	0	0	0
rs12534538	0	1	0	0	0
rs12534570	0	1	0	0	0
rs12534597	0	0	0	1	0
rs12534606	0	0	0	1	0
rs12534625	0	0	0	1	0
rs12534626	0	0	0	1	0
rs12534629	0	0	0	1	0
rs12534637	0	0	0	1	0
rs12534653	0	0	1	0	0
rs12534657	0	1	0	0	0
rs12534665	0	1	0	0	0
rs12534670	0	0	1	0	0
rs12534675	0	0	1	0	0
rs12534676	0	0	0	1	0
rs12534685	0	0	0	1	0
rs12534706	0	0	0	1	0
rs12534721	1	0	0	0	0
rs12534741	0	0	0	1	0
rs12534746	0	1	0	0	0
rs12534748	1	0	0	0	0
rs12534757	0	1	0	0	0
rs12534769	0	0	0	1	0
rs12534782	0	0	0	1	0
rs12534811	0	0	0	1	0
rs12534813	0	0	0	1	0
rs12534822	0	1	0	0	0
rs12534832	0	1	0	0	0
rs12534833	0	0	0	1	0
rs12534834	0	0	0	1	0
rs12534847	0	0	0	1	0
rs12534848	0	1	0	0	0
rs12534861	0	0	0	1	0
rs12534864	0	0	0	1	0
rs12534868	0	0	0	1	0
rs12534871	0	0	0	1	0
rs12534881	0	0	0	1	0
rs12534900	0	1	0	0	0
rs12534914	0	0	0	1	0
rs12534918	0	0	0	1	0
rs12534927	0	0	0	1	0
rs12534930	0	0	0	1	0
rs12534943	0	0	0	1	0
rs12534948	0	0	0	1	0
rs12534967	0	1	0	0	0
rs12534983	0	1	0	0	0
rs12534985	0	0	0	1	0
rs12534988	0	1	0	0	0
rs12534997	0	0	1	0	0
rs12534998	1	0	0	0	0
rs12535013	0	0	0	1	0
rs12535014	0	0	0	1	0
rs12535030	0	0	0	1	0
rs12535036	0	0	0	1	0
rs12535063	0	1	0	0	0
rs12535081	0	0	0	1	0
rs12535089	0	0	0	1	0
rs12535090	0	0	0	1	0
rs12535093	0	0	0	1	0
rs12535096	0	0	0	1	0
rs12535110	0	0	0	1	0
rs12535126	0	0	0	1	0
rs12535141	0	0	0	1	0
rs12535152	0	0	0	1	0
rs12535157	0	0	0	1	0
rs12535182	0	0	0	1	0
rs12535198	0	0	0	1	0
rs12535204	0	0	0	1	0
rs12535216	1	0	0	0	0
rs12535227	0	1	0	0	0
rs12535240	0	0	0	1	0
rs12535258	0	0	0	1	0
rs12535268	0	0	0	1	0
rs12535282	0	1	0	0	0
rs12535299	0	0	0	1	0
rs12535300	0	1	0	0	0
rs12535321	0	0	0	1	0
rs12535324	0	0	0	1	0
rs12535325	0	0	0	1	0
rs12535360	0	0	0	1	0
rs12535363	0	0	0	1	0
rs12535371	1	0	0	0	0
rs12535373	0	0	0	1	0
rs12535378	0	0	0	1	0
rs12535411	0	1	0	0	0
rs12535415	0	0	0	1	0
rs12535424	0	0	0	1	0
rs12535434	0	1	0	0	0
rs12535441	0	1	0	0	0
rs12535500	0	0	0	1	0
rs12535512	0	0	0	1	0
rs12535530	0	0	1	0	0
rs12535531	0	1	0	0	0
rs12535533	0	1	0	0	0
rs12535544	0	1	0	0	0
rs12535550	0	0	0	1	0
rs12535559	0	0	0	1	0
rs12535565	0	0	1	0	0
rs12535567	0	1	0	0	0
rs12535586	0	0	0	1	0
rs12535600	0	1	0	0	0
rs12535610	1	0	0	0	0
rs12535612	0	1	0	0	0
rs12535629	1	0	0	0	0
rs12535654	0	0	0	1	0
rs12535666	0	0	0	1	0
rs12535682	0	0	0	1	0
rs12535700	0	0	0	1	0
rs12535706	0	0	0	1	0
rs12535708	0	0	0	1	0
rs12535719	0	0	0	1	0
rs12535730	0	1	0	0	0
rs12535736	0	0	0	1	0
rs12535739	0	0	0	1	0
rs12535744	0	0	0	1	0
rs12535747	0	0	0	1	0
rs12535749	0	0	0	1	0
rs12535756	0	0	0	1	0
rs12535766	0	0	0	1	0
rs12535805	0	0	0	1	0
rs12535807	0	1	0	0	0
rs12535814	0	0	0	1	0
rs12535820	0	1	0	0	0
rs12535825	0	0	0	1	0
rs12535840	0	0	1	0	0
rs12535859	0	0	0	1	0
rs12535872	0	0	0	1	0
rs12535891	0	0	0	1	0
rs12535892	0	0	1	0	0
rs12535901	0	0	0	0	1
rs12535903	0	0	0	1	0
rs12535920	0	0	0	1	0
rs12535926	0	0	0	1	0
rs12535961	0	0	0	1	0
rs12535985	0	0	0	1	0
rs12535986	0	1	0	0	0
rs12536003	0	0	0	1	0
rs12536007	0	0	0	1	0
rs12536011	0	0	0	1	0
rs12536017	0	1	0	0	0
rs12536056	0	0	0	1	0
rs12536063	0	0	0	1	0
rs12536065	0	1	0	0	0
rs12536083	0	0	0	1	0
rs12536086	0	0	0	1	0
rs12536089	0	0	0	1	0
rs12536092	0	1	0	0	0
rs12536094	0	1	0	0	0
rs12536095	0	1	0	0	0
rs12536116	0	1	0	0	0
rs12536122	0	0	0	1	0
rs12536124	0	0	0	1	0
rs12536130	0	0	0	1	0
rs12536146	0	1	0	0	0
rs12536155	0	0	0	1	0
rs12536165	0	0	0	1	0
rs12536168	0	0	0	1	0
rs12536177	0	0	1	0	0
rs12536188	0	1	0	0	0
rs12536197	0	0	1	0	0
rs12536198	0	0	0	1	0
rs12536202	0	0	0	1	0
rs12536239	0	0	0	1	0
rs12536289	0	0	0	1	0
rs12536292	0	0	0	1	0
rs12536309	0	0	0	1	0
rs12536314	0	1	0	0	0
rs12536316	0	0	0	1	0
rs12536329	0	0	0	1	0
rs12536332	0	0	0	1	0
rs12536356	0	1	0	0	0
rs12536376	0	0	0	1	0
rs12536381	0	0	1	0	0
rs12536410	0	0	0	1	0
rs12536415	0	0	0	1	0
rs12536421	0	0	0	1	0
rs12536423	0	1	0	0	0
rs12536432	0	1	0	0	0
rs12536464	0	0	0	1	0
rs12536474	0	0	0	1	0
rs12536482	0	0	0	1	0
rs12536485	0	0	0	1	0
rs12536491	0	0	0	1	0
rs12536507	1	0	0	0	0
rs12536535	0	0	0	1	0
rs12536548	0	0	0	1	0
rs12536554	0	0	0	0	1
rs12536555	0	1	0	0	0
rs12536558	0	0	0	1	0
rs12536570	0	0	0	1	0
rs12536574	0	0	0	1	0
rs12536575	0	1	0	0	0
rs12536586	0	0	0	1	0
rs12536593	0	0	0	1	0
rs12536603	0	0	0	1	0
rs12536604	1	0	0	0	0
rs12536606	0	0	0	1	0
rs12536639	0	1	0	0	0
rs12536640	1	0	0	0	0
rs12536690	0	0	0	1	0
rs12536706	0	1	0	0	0
rs12536727	0	0	0	1	0
rs12536735	0	0	0	1	0
rs12536739	0	0	0	1	0
rs12536789	0	0	0	1	0
rs12536798	1	0	0	0	0
rs12536807	0	0	0	1	0
rs12536816	0	0	0	1	0
rs12536818	0	0	0	1	0
rs12536834	0	1	0	0	0
rs12536835	0	1	0	0	0
rs12536841	0	0	0	0	1
rs12536845	0	0	0	1	0
rs12536846	0	0	0	1	0
rs12536890	0	0	0	1	0
rs12536906	0	0	0	1	0
rs12536918	0	0	0	1	0
rs12536929	0	0	0	1	0
rs12536939	0	0	0	1	0
rs12536964	1	0	0	0	0
rs12536968	0	0	0	1	0
rs12536977	0	1	0	0	0
rs12536981	0	1	0	0	0
rs12537004	0	0	0	1	0
rs12537011	0	0	0	1	0
rs12537030	0	1	0	0	0
rs12537032	0	0	0	1	0
rs12537037	0	0	0	1	0
rs12537038	1	0	0	0	0
rs12537039	0	0	0	1	0
rs12537062	0	1	0	0	0
rs12537066	0	1	0	0	0
rs12537069	1	0	0	0	0
rs12537072	0	0	0	1	0
rs12537076	0	1	0	0	0
rs12537079	0	0	0	1	0
rs12537083	0	0	0	1	0
rs12537116	0	0	0	1	0
rs12537120	0	0	0	1	0
rs12537124	0	0	0	1	0
rs12537142	1	0	0	0	0
rs12537161	0	1	0	0	0
rs12537167	0	0	0	1	0
rs12537176	0	0	0	1	0
rs12537209	0	0	0	1	0
rs12537215	0	0	0	1	0
rs12537219	0	0	0	1	0
rs12537226	0	0	0	1	0
rs12537231	0	1	0	0	0
rs12537240	0	0	0	1	0
rs12537257	0	0	0	1	0
rs12537287	0	0	0	1	0
rs12537291	0	0	0	1	0
rs12537294	0	0	0	1	0
rs12537297	0	0	0	1	0
rs12537340	0	1	0	0	0
rs12537342	0	0	0	1	0
rs12537346	0	0	0	1	0
rs12537368	0	0	0	1	0
rs12537374	0	0	0	1	0
rs12537381	0	0	0	1	0
rs12537403	0	0	0	1	0
rs12537407	0	0	0	1	0
rs12537408	0	0	0	1	0
rs12537409	0	0	0	1	0
rs12537413	0	0	0	1	0
rs12537425	0	1	0	0	0
rs12537430	0	0	0	1	0
rs12537431	0	1	0	0	0
rs12537451	0	0	0	1	0
rs12537457	0	1	0	0	0
rs12537473	0	1	0	0	0
rs12537474	0	0	0	1	0
rs12537479	0	0	0	1	0
rs12537488	0	0	0	1	0
rs12537494	0	0	0	1	0
rs12537505	0	0	0	1	0
rs12537518	0	1	0	0	0
rs12537521	0	1	0	0	0
rs12537524	0	0	0	1	0
rs12537545	0	0	0	1	0
rs12537567	0	1	0	0	0
rs12537578	0	0	0	1	0
rs12537584	0	0	0	1	0
rs12537601	0	1	0	0	0
rs12537614	0	0	0	1	0
rs12537643	0	1	0	0	0
rs12537644	0	0	0	1	0
rs12537646	0	0	0	1	0
rs12537654	0	0	0	1	0
rs12537677	0	0	0	1	0
rs12537689	0	0	0	1	0
rs12537698	0	0	0	1	0
rs12537703	0	0	1	0	0
rs12537730	0	0	0	1	0
rs12537733	0	0	0	1	0
rs12537734	0	0	0	1	0
rs12537739	0	0	0	1	0
rs12537746	0	0	0	1	0
rs12537753	1	0	0	0	0
rs12537758	0	0	0	1	0
rs12537769	0	0	0	1	0
rs12537771	0	0	0	1	0
rs12537777	0	0	0	1	0
rs12537784	0	0	0	1	0
rs12537785	0	0	0	1	0
rs12537798	0	0	0	1	0
rs12537823	0	0	0	1	0
rs12537825	0	0	0	1	0
rs12537831	1	0	0	0	0
rs12537872	0	0	0	1	0
rs12537882	0	0	0	1	0
rs12537883	0	0	0	1	0
rs12537890	0	0	0	1	0
rs12537907	0	0	0	1	0
rs12537924	0	0	0	1	0
rs12537934	0	0	0	1	0
rs12537935	0	0	0	1	0
rs12537936	0	0	0	1	0
rs12537939	0	1	0	0	0
rs12537948	0	0	0	1	0
rs12537953	0	0	0	1	0
rs12537955	0	0	0	1	0
rs12537962	1	0	0	0	0
rs12537964	0	0	1	0	0
rs12537983	0	1	0	0	0
rs12537989	0	0	0	1	0
rs12537991	0	0	1	0	0
rs12538002	0	0	0	1	0
rs12538007	0	0	0	1	0
rs12538011	0	0	0	1	0
rs12538016	0	1	0	0	0
rs12538025	0	0	0	1	0
rs12538034	0	1	0	0	0
rs12538038	0	0	0	1	0
rs12538040	0	0	0	1	0
rs12538050	0	0	0	1	0
rs12538061	0	1	0	0	0
rs12538072	1	0	0	0	0
rs12538079	0	0	0	1	0
rs12538083	0	1	0	0	0
rs12538090	0	0	0	1	0
rs12538102	0	1	0	0	0
rs12538111	0	0	0	1	0
rs12538113	0	0	0	1	0
rs12538125	0	0	0	1	0
rs12538126	0	0	0	1	0
rs12538131	0	0	0	1	0
rs12538145	0	0	0	1	0
rs12538147	0	0	0	1	0
rs12538149	0	0	0	1	0
rs12538150	0	1	0	0	0
rs12538171	0	1	0	0	0
rs12538195	0	0	0	1	0
rs12538197	0	0	0	1	0
rs12538206	0	0	0	1	0
rs12538209	0	0	0	1	0
rs12538222	0	0	0	1	0
rs12538235	0	0	0	1	0
rs12538239	0	0	1	0	0
rs12538252	0	1	0	0	0
rs12538287	1	0	0	0	0
rs12538303	0	0	0	1	0
rs12538307	0	0	0	1	0
rs12538308	0	0	0	1	0
rs12538324	0	1	0	0	0
rs12538327	0	0	0	1	0
rs12538328	0	0	0	1	0
rs12538329	0	0	0	1	0
rs12538333	0	1	0	0	0
rs12538344	0	0	0	1	0
rs12538354	0	0	1	0	0
rs12538365	0	0	0	1	0
rs12538379	0	0	0	1	0
rs12538388	0	1	0	0	0
rs12538402	1	0	0	0	0
rs12538423	0	0	0	1	0
rs12538424	0	0	0	1	0
rs12538428	0	0	0	1	0
rs12538430	0	0	0	1	0
rs12538442	0	0	0	1	0
rs12538444	0	0	0	1	0
rs12538445	1	0	0	0	0
rs12538480	0	0	1	0	0
rs12538500	0	0	0	1	0
rs12538507	0	0	0	1	0
rs12538518	0	0	0	1	0
rs12538523	0	0	1	0	0
rs12538533	0	0	1	0	0
rs12538539	0	0	0	1	0
rs12538550	0	0	0	1	0
rs12538558	0	1	0	0	0
rs12538592	0	1	0	0	0
rs12538605	0	1	0	0	0
rs12538609	0	0	0	1	0
rs12538610	0	0	0	1	0
rs12538617	0	0	0	1	0
rs12538627	0	0	0	1	0
rs12538632	0	0	0	1	0
rs12538641	0	1	0	0	0
rs12538647	0	1	0	0	0
rs12538650	0	0	0	1	0
rs12538672	0	0	0	1	0
rs12538673	0	0	0	1	0
rs12538680	0	0	0	1	0
rs12538686	0	0	0	1	0
rs12538697	0	0	0	1	0
rs12538701	0	0	0	1	0
rs12538707	0	0	0	1	0
rs12538710	0	0	0	1	0
rs12538720	0	0	1	0	0
rs12538729	0	0	0	1	0
rs12538739	0	0	0	1	0
rs12538744	0	0	0	1	0
rs12538749	0	1	0	0	0
rs12538769	0	0	0	1	0
rs12538796	0	0	0	1	0
rs12538826	0	0	0	1	0
rs12538848	0	0	0	1	0
rs12538853	0	1	0	0	0
rs12538876	0	0	0	1	0
rs12538893	0	0	0	1	0
rs12538907	0	0	1	0	0
rs12538933	0	0	1	0	0
rs12538939	0	1	0	0	0
rs12538949	0	0	1	0	0
rs12538953	0	1	0	0	0
rs12538961	0	0	0	1	0
rs12538965	0	0	1	0	0
rs12538992	0	0	0	1	0
rs12538996	0	1	0	0	0
rs12539044	0	0	0	1	0
rs12539060	0	0	0	1	0
rs12539068	0	0	0	1	0
rs12539070	0	0	0	1	0
rs12539075	0	1	0	0	0
rs12539082	0	0	0	1	0
rs12539091	0	0	0	1	0
rs12539098	0	0	0	1	0
rs12539100	0	1	0	0	0
rs12539103	0	0	1	0	0
rs12539112	0	0	0	1	0
rs12539114	0	1	0	0	0
rs12539116	0	0	0	1	0
rs12539122	0	0	0	1	0
rs12539137	0	0	0	1	0
rs12539157	0	1	0	0	0
rs12539158	0	0	1	0	0
rs12539182	0	0	0	1	0
rs12539191	0	0	0	1	0
rs12539214	0	0	0	1	0
rs12539241	0	0	0	1	0
rs12539245	0	0	0	1	0
rs12539277	0	1	0	0	0
rs12539294	0	1	0	0	0
rs12539308	0	1	0	0	0
rs12539323	0	0	0	1	0
rs12539336	0	0	0	1	0
rs12539348	0	0	0	1	0
rs12539354	0	0	0	1	0
rs12539366	0	0	0	1	0
rs12539372	0	1	0	0	0
rs12539389	0	1	0	0	0
rs12539393	0	0	0	1	0
rs12539395	0	0	0	1	0
rs12539411	0	0	0	1	0
rs12539423	0	0	0	1	0
rs12539445	0	0	0	1	0
rs12539450	0	1	0	0	0
rs12539454	0	0	0	1	0
rs12539457	0	1	0	0	0
rs12539474	0	1	0	0	0
rs12539477	0	1	0	0	0
rs12539480	0	0	0	1	0
rs12539481	0	1	0	0	0
rs12539498	0	0	0	1	0
rs12539499	0	0	0	1	0
rs12539504	0	0	0	1	0
rs12539512	0	0	0	1	0
rs12539522	0	0	0	1	0
rs12539530	0	0	0	1	0
rs12539534	0	0	1	0	0
rs12539546	0	0	0	1	0
rs12539555	0	0	0	1	0
rs12539580	0	1	0	0	0
rs12539604	0	0	0	1	0
rs12539620	0	0	0	1	0
rs12539640	0	0	1	0	0
rs12539648	0	0	1	0	0
rs12539696	0	0	0	1	0
rs12539700	0	0	0	1	0
rs12539718	0	0	0	1	0
rs12539728	0	0	0	1	0
rs12539730	0	0	0	1	0
rs12539738	1	0	0	0	0
rs12539739	0	0	0	1	0
rs12539784	0	0	0	1	0
rs12539787	0	1	0	0	0
rs12539790	0	0	0	1	0
rs12539795	0	0	0	1	0
rs12539797	1	0	0	0	0
rs12539806	0	0	0	1	0
rs12539813	0	0	1	0	0
rs12539822	0	0	1	0	0
rs12539843	0	1	0	0	0
rs12539847	0	0	0	1	0
rs12539848	0	0	0	1	0
rs12539850	0	1	0	0	0
rs12539854	0	0	0	1	0
rs12539876	0	0	0	0	1
rs12539880	0	0	0	1	0
rs12539895	0	0	0	1	0
rs12539909	0	0	0	1	0
rs12539916	0	0	0	1	0
rs12539919	0	0	0	1	0
rs12539936	0	0	0	1	0
rs12539962	0	0	0	1	0
rs12539964	0	0	0	1	0
rs12539965	0	0	0	1	0
rs12539968	0	0	0	1	0
rs12539997	0	0	0	1	0
rs12540003	0	0	0	1	0
rs12540012	0	0	0	1	0
rs12540030	0	1	0	0	0
rs12540032	0	0	0	1	0
rs12540035	0	1	0	0	0
rs12540041	0	0	0	1	0
rs12540046	0	0	1	0	0
rs12540056	0	0	0	1	0
rs12540065	0	1	0	0	0
rs12540070	0	0	0	1	0
rs12540114	0	0	1	0	0
rs12540122	0	0	0	1	0
rs12540147	0	0	0	1	0
rs12540152	0	0	0	1	0
rs12540153	0	0	0	1	0
rs12540157	0	0	0	1	0
rs12540159	0	0	0	1	0
rs12540168	0	1	0	0	0
rs12540172	0	0	0	1	0
rs12540183	0	0	0	1	0
rs12540230	0	0	0	1	0
rs12540231	0	1	0	0	0
rs12540238	0	0	0	1	0
rs12540261	0	1	0	0	0
rs12540266	0	1	0	0	0
rs12540301	0	0	0	1	0
rs12540307	0	0	0	1	0
rs12540312	0	0	0	1	0
rs12540313	1	0	0	0	0
rs12540351	0	0	0	1	0
rs12540357	0	0	0	1	0
rs12540360	0	0	0	1	0
rs12540371	0	0	0	1	0
rs12540374	0	0	0	1	0
rs12540417	0	0	0	1	0
rs12540444	0	0	0	1	0
rs12540445	0	0	0	1	0
rs12540447	0	0	0	1	0
rs12540455	0	0	0	1	0
rs12540471	0	0	0	1	0
rs12540475	0	0	0	1	0
rs12540484	0	0	0	1	0
rs12540485	0	0	0	1	0
rs12540489	0	1	0	0	0
rs12540490	0	0	0	1	0
rs12540505	0	0	0	1	0
rs12540524	0	0	0	1	0
rs12540527	0	0	0	1	0
rs12540535	0	0	0	1	0
rs12540536	0	0	0	1	0
rs12540537	0	0	0	1	0
rs12540546	0	0	1	0	0
rs12540576	0	0	0	1	0
rs12540589	0	0	0	1	0
rs12540614	0	0	0	1	0
rs12540615	1	0	0	0	0
rs12540656	0	0	0	1	0
rs12540667	0	0	0	1	0
rs12540674	0	0	0	1	0
rs12540676	0	0	0	1	0
rs12540695	0	0	0	1	0
rs12540708	0	1	0	0	0
rs12540801	0	1	0	0	0
rs12540836	0	0	0	1	0
rs12540839	0	0	0	1	0
rs12540841	0	1	0	0	0
rs12540848	0	0	1	0	0
rs12540865	0	0	0	1	0
rs12540870	0	1	0	0	0
rs12540876	0	0	0	1	0
rs12540881	0	0	0	1	0
rs12540888	0	0	0	1	0
rs12540896	0	0	0	1	0
rs12540931	0	0	0	1	0
rs12540938	0	0	0	1	0
rs12540939	0	1	0	0	0
rs12540996	0	0	0	1	0
rs12541053	0	0	0	1	0
rs12541122	0	0	0	1	0
rs12541125	0	0	0	1	0
rs12541146	0	0	0	1	0
rs12541159	0	0	0	1	0
rs12541168	0	0	0	1	0
rs12541190	0	0	0	1	0
rs12541206	1	0	0	0	0
rs12541216	0	0	0	1	0
rs12541223	0	0	0	1	0
rs12541279	0	0	0	1	0
rs12541309	0	0	0	1	0
rs12541318	0	0	0	0	1
rs12541330	0	0	0	1	0
rs12541352	0	0	0	1	0
rs12541367	0	0	0	1	0
rs12541368	0	0	0	1	0
rs12541370	0	0	0	1	0
rs12541377	0	0	0	1	0
rs12541433	0	1	0	0	0
rs12541434	0	1	0	0	0
rs12541439	0	0	0	1	0
rs12541452	0	0	0	1	0
rs12541480	0	0	0	1	0
rs12541483	0	0	0	1	0
rs12541499	0	0	0	1	0
rs12541516	0	0	0	1	0
rs12541533	0	0	0	1	0
rs12541553	0	0	0	1	0
rs12541615	0	0	0	1	0
rs12541617	0	0	0	1	0
rs12541626	0	0	0	1	0
rs12541630	0	0	0	1	0
rs12541659	0	0	0	1	0
rs12541660	0	0	0	1	0
rs12541666	1	0	0	0	0
rs12541679	0	0	0	1	0
rs12541703	0	0	0	1	0
rs12541709	0	0	0	1	0
rs12541725	1	0	0	0	0
rs12541798	0	0	0	1	0
rs12541812	0	0	0	1	0
rs12541849	0	0	0	1	0
rs12541851	0	0	0	1	0
rs12541855	0	0	0	1	0
rs12541873	0	0	0	1	0
rs12541906	0	0	0	1	0
rs12541921	0	0	0	0	1
rs12541961	0	0	0	1	0
rs12541969	1	0	0	0	0
rs12541981	0	0	0	1	0
rs12541993	0	0	0	1	0
rs12541998	1	0	0	0	0
rs12542013	0	0	0	1	0
rs12542056	0	0	0	1	0
rs12542098	0	0	0	1	0
rs12542183	0	0	0	1	0
rs12542201	0	0	0	1	0
rs12542225	1	0	0	0	0
rs12542231	0	0	0	1	0
rs12542280	1	0	0	0	0
rs12542305	0	0	0	1	0
rs12542312	0	0	0	1	0
rs12542316	0	0	0	1	0
rs12542326	0	0	1	0	0
rs12542333	0	0	0	1	0
rs12542335	0	0	0	1	0
rs12542354	0	0	0	1	0
rs12542356	0	0	0	1	0
rs12542374	0	0	0	1	0
rs12542382	0	0	0	1	0
rs12542388	0	0	0	1	0
rs12542402	0	0	0	1	0
rs12542420	0	0	0	1	0
rs12542423	0	0	0	1	0
rs12542428	1	0	0	0	0
rs12542445	0	0	0	1	0
rs12542457	0	0	0	1	0
rs12542487	1	0	0	0	0
rs12542502	0	0	0	1	0
rs12542544	0	0	0	1	0
rs12542619	0	1	0	0	0
rs12542638	0	0	0	1	0
rs12542653	0	0	0	1	0
rs12542663	0	0	0	1	0
rs12542711	0	0	0	1	0
rs12542733	0	0	0	1	0
rs12542740	0	0	0	1	0
rs12542743	0	0	0	1	0
rs12542753	0	0	0	1	0
rs12542759	0	0	0	1	0
rs12542775	0	0	0	1	0
rs12542785	0	0	0	1	0
rs12542813	0	0	0	1	0
rs12542824	0	0	0	1	0
rs12542845	0	0	0	1	0
rs12542857	0	0	0	1	0
rs12542864	0	0	0	1	0
rs12542884	0	0	0	1	0
rs12542909	0	0	0	1	0
rs12542912	0	0	0	1	0
rs12542920	0	0	0	1	0
rs12542928	0	0	0	1	0
rs12542971	1	0	0	0	0
rs12542998	1	0	0	0	0
rs12543006	0	0	0	1	0
rs12543020	0	0	0	1	0
rs12543021	1	0	0	0	0
rs12543079	0	0	0	1	0
rs12543083	0	0	0	1	0
rs12543161	0	0	0	1	0
rs12543178	0	0	0	1	0
rs12543188	0	0	0	1	0
rs12543194	0	0	0	1	0
rs12543209	0	0	0	1	0
rs12543316	0	0	0	1	0
rs12543346	0	0	0	1	0
rs12543369	0	0	0	1	0
rs12543380	0	0	0	1	0
rs12543387	0	0	0	1	0
rs12543389	0	0	0	1	0
rs12543391	0	0	0	1	0
rs12543406	0	0	0	1	0
rs12543410	0	0	0	1	0
rs12543451	0	0	0	1	0
rs12543465	0	0	0	1	0
rs12543508	0	0	0	1	0
rs12543534	0	0	0	1	0
rs12543539	0	0	0	1	0
rs12543546	0	0	0	1	0
rs12543559	0	1	0	0	0
rs12543576	1	0	0	0	0
rs12543579	1	0	0	0	0
rs12543588	0	0	0	1	0
rs12543591	0	0	0	1	0
rs12543598	1	0	0	0	0
rs12543627	0	0	0	1	0
rs12543644	0	1	0	0	0
rs12543672	0	0	0	1	0
rs12543685	0	0	0	1	0
rs12543719	0	0	0	1	0
rs12543769	0	0	0	1	0
rs12543800	0	0	0	1	0
rs12543843	0	1	0	0	0
rs12543850	0	0	0	1	0
rs12543882	0	0	0	1	0
rs12543894	0	0	0	1	0
rs12543920	0	0	0	1	0
rs12543929	0	0	1	0	0
rs12543933	1	0	0	0	0
rs12543934	0	0	0	1	0
rs12543959	0	0	0	1	0
rs12543967	0	0	0	1	0
rs12543977	1	0	0	0	0
rs12543990	0	0	0	1	0
rs12543996	0	0	0	1	0
rs12544013	0	0	0	1	0
rs12544019	0	0	0	1	0
rs12544024	0	0	0	1	0
rs12544026	0	0	0	1	0
rs12544045	0	0	0	1	0
rs12544064	0	0	0	1	0
rs12544097	0	0	0	1	0
rs12544098	0	0	0	1	0
rs12544143	0	0	0	1	0
rs12544186	0	0	0	1	0
rs12544206	0	0	0	1	0
rs12544234	0	0	0	1	0
rs12544241	0	1	0	0	0
rs12544266	0	0	0	1	0
rs12544295	0	0	0	1	0
rs12544308	0	0	0	1	0
rs12544344	0	0	0	1	0
rs12544371	0	0	0	1	0
rs12544392	1	0	0	0	0
rs12544499	0	0	0	1	0
rs12544558	0	0	0	1	0
rs12544574	0	0	0	1	0
rs12544605	0	0	0	1	0
rs12544684	0	0	0	1	0
rs12544696	0	0	0	1	0
rs12544713	0	0	0	1	0
rs12544724	0	0	0	1	0
rs12544750	0	0	0	1	0
rs12544769	0	0	0	1	0
rs12544784	0	1	0	0	0
rs12544805	0	0	0	1	0
rs12544819	0	0	0	1	0
rs12544828	0	0	0	1	0
rs12544831	0	0	0	1	0
rs12544875	0	0	0	1	0
rs12544896	0	0	0	1	0
rs12544897	0	0	0	1	0
rs12544899	0	0	0	1	0
rs12544951	0	0	0	1	0
rs12544980	0	0	0	1	0
rs12544992	0	0	0	1	0
rs12545019	0	0	0	1	0
rs12545051	0	0	0	1	0
rs12545063	0	0	0	1	0
rs12545109	1	0	0	0	0
rs12545117	0	0	0	1	0
rs12545122	0	0	0	1	0
rs12545126	0	0	0	1	0
rs12545137	0	0	0	1	0
rs12545161	0	0	0	1	0
rs12545168	1	0	0	0	0
rs12545230	0	0	0	1	0
rs12545245	0	0	0	1	0
rs12545250	0	0	0	1	0
rs12545260	0	1	0	0	0
rs12545281	0	1	0	0	0
rs12545304	0	0	0	1	0
rs12545315	0	0	0	1	0
rs12545329	0	0	0	1	0
rs12545340	0	0	0	1	0
rs12545373	0	0	0	1	0
rs12545379	0	0	0	1	0
rs12545390	0	0	0	1	0
rs12545394	0	0	0	1	0
rs12545403	0	0	0	1	0
rs12545427	0	0	0	1	0
rs12545449	0	0	0	1	0
rs12545456	0	0	0	1	0
rs12545481	0	0	0	1	0
rs12545499	0	0	0	1	0
rs12545512	0	0	0	1	0
rs12545537	0	0	0	1	0
rs12545558	0	0	0	1	0
rs12545621	0	0	0	1	0
rs12545649	0	0	0	1	0
rs12545669	0	0	0	1	0
rs12545672	0	0	0	1	0
rs12545675	0	0	0	1	0
rs12545685	0	0	0	1	0
rs12545691	0	0	0	1	0
rs12545714	1	0	0	0	0
rs12545756	0	0	1	0	0
rs12545764	0	0	0	1	0
rs12545770	0	0	0	1	0
rs12545798	0	0	0	1	0
rs12545879	0	0	0	1	0
rs12545912	0	0	0	1	0
rs12545952	0	0	0	1	0
rs12545976	0	0	0	1	0
rs12546025	0	0	0	1	0
rs12546032	0	0	0	1	0
rs12546094	0	0	0	1	0
rs12546120	0	0	0	1	0
rs12546154	0	0	0	1	0
rs12546160	0	0	0	1	0
rs12546178	0	0	0	1	0
rs12546193	0	0	0	1	0
rs12546223	0	0	0	1	0
rs12546231	0	0	0	1	0
rs12546245	0	0	0	1	0
rs12546262	0	0	0	1	0
rs12546307	1	0	0	0	0
rs12546331	0	0	1	0	0
rs12546339	0	0	0	1	0
rs12546345	0	0	0	1	0
rs12546349	1	0	0	0	0
rs12546350	0	0	0	1	0
rs12546361	0	0	0	1	0
rs12546380	0	0	0	1	0
rs12546411	0	0	0	1	0
rs12546414	0	0	0	1	0
rs12546447	0	0	0	1	0
rs12546457	1	0	0	0	0
rs12546479	0	0	0	1	0
rs12546519	0	0	0	1	0
rs12546541	0	0	0	1	0
rs12546552	0	0	0	1	0
rs12546600	0	0	0	1	0
rs12546618	0	0	0	1	0
rs12546636	0	0	0	1	0
rs12546751	1	0	0	0	0
rs12546765	1	0	0	0	0
rs12546793	0	0	0	0	1
rs12546801	1	0	0	0	0
rs12546836	1	0	0	0	0
rs12546852	0	0	0	1	0
rs12546857	1	0	0	0	0
rs12546915	0	0	0	1	0
rs12546941	0	0	0	1	0
rs12546943	0	0	0	1	0
rs12546952	0	0	0	1	0
rs12546954	0	0	0	1	0
rs12546960	0	0	0	1	0
rs12546965	0	0	0	1	0
rs12547089	1	0	0	0	0
rs12547098	0	0	0	1	0
rs12547126	0	0	0	1	0
rs12547176	0	0	0	1	0
rs12547181	0	0	0	1	0
rs12547188	1	0	0	0	0
rs12547194	0	0	0	1	0
rs12547258	1	0	0	0	0
rs12547286	0	1	0	0	0
rs12547288	0	1	0	0	0
rs12547308	0	0	0	1	0
rs12547331	0	0	0	1	0
rs12547345	0	0	0	1	0
rs12547366	0	0	0	1	0
rs12547368	1	0	0	0	0
rs12547382	0	0	0	1	0
rs12547390	1	0	0	0	0
rs12547400	1	0	0	0	0
rs12547427	1	0	0	0	0
rs12547433	0	0	0	1	0
rs12547451	1	0	0	0	0
rs12547467	0	0	0	1	0
rs12547484	1	0	0	0	0
rs12547492	0	0	0	1	0
rs12547493	0	0	0	1	0
rs12547512	0	0	0	1	0
rs12547520	1	0	0	0	0
rs12547535	1	0	0	0	0
rs12547554	0	0	0	1	0
rs12547602	0	0	0	1	0
rs12547639	0	0	0	1	0
rs12547641	0	0	0	1	0
rs12547642	0	0	0	1	0
rs12547652	0	0	0	1	0
rs12547656	0	0	0	1	0
rs12547683	0	0	0	1	0
rs12547705	0	0	0	1	0
rs12547715	0	0	0	1	0
rs12547746	0	0	0	1	0
rs12547772	0	0	0	1	0
rs12547783	0	1	0	0	0
rs12547816	0	0	0	1	0
rs12547830	0	0	0	1	0
rs12547852	0	0	0	1	0
rs12547858	0	0	0	1	0
rs12547860	0	0	0	1	0
rs12547906	0	0	0	1	0
rs12547959	0	0	0	1	0
rs12547974	1	0	0	0	0
rs12548003	0	0	0	1	0
rs12548011	0	0	0	1	0
rs12548048	0	0	0	1	0
rs12548057	0	0	0	1	0
rs12548132	1	0	0	0	0
rs12548151	0	0	0	1	0
rs12548154	0	0	0	1	0
rs12548168	0	0	0	1	0
rs12548180	0	0	0	1	0
rs12548186	0	0	0	1	0
rs12548203	0	0	0	1	0
rs12548206	0	1	0	0	0
rs12548271	1	0	0	0	0
rs12548285	0	0	0	1	0
rs12548306	0	0	0	1	0
rs12548335	1	0	0	0	0
rs12548380	0	0	0	1	0
rs12548404	0	0	0	1	0
rs12548428	0	0	0	1	0
rs12548440	0	0	0	1	0
rs12548445	0	0	0	1	0
rs12548451	0	0	0	1	0
rs12548461	0	0	0	1	0
rs12548472	0	0	0	1	0
rs12548501	1	0	0	0	0
rs12548512	0	0	0	1	0
rs12548528	0	0	0	1	0
rs12548676	0	0	0	1	0
rs12548687	0	0	0	1	0
rs12548703	0	0	0	1	0
rs12548708	0	1	0	0	0
rs12548729	0	0	0	1	0
rs12548779	0	0	0	1	0
rs12548786	0	0	0	1	0
rs12548796	1	0	0	0	0
rs12548797	1	0	0	0	0
rs12548825	1	0	0	0	0
rs12548828	0	0	0	1	0
rs12548842	0	0	0	1	0
rs12548924	0	0	0	1	0
rs12548933	0	0	0	1	0
rs12548946	0	0	0	1	0
rs12548985	0	0	0	1	0
rs12548994	1	0	0	0	0
rs12548998	1	0	0	0	0
rs12549000	0	0	0	1	0
rs12549011	0	0	0	1	0
rs12549023	0	1	0	0	0
rs12549064	0	0	0	1	0
rs12549073	0	0	0	1	0
rs12549090	0	0	0	1	0
rs12549106	0	0	0	1	0
rs12549128	0	0	0	1	0
rs12549151	0	0	0	1	0
rs12549172	0	0	0	1	0
rs12549188	0	0	1	0	0
rs12549199	0	0	0	1	0
rs12549229	1	0	0	0	0
rs12549240	1	0	0	0	0
rs12549243	0	0	0	1	0
rs12549259	0	0	0	1	0
rs12549270	0	0	0	1	0
rs12549294	0	1	0	0	0
rs12549298	1	0	0	0	0
rs12549331	0	0	0	1	0
rs12549337	0	0	0	1	0
rs12549344	1	0	0	0	0
rs12549348	0	0	0	1	0
rs12549359	0	0	0	0	1
rs12549411	0	0	0	1	0
rs12549434	0	0	0	1	0
rs12549451	0	0	0	1	0
rs12549456	0	0	0	1	0
rs12549463	0	0	0	1	0
rs12549482	0	0	0	1	0
rs12549493	0	0	0	1	0
rs12549629	0	0	0	1	0
rs12549631	0	0	0	1	0
rs12549638	0	0	0	1	0
rs12549642	0	0	0	1	0
rs12549676	0	0	0	1	0
rs12549700	0	0	0	1	0
rs12549732	0	0	0	1	0
rs12549789	0	0	0	1	0
rs12549830	1	0	0	0	0
rs12549834	0	0	0	1	0
rs12549853	0	0	0	1	0
rs12549881	0	0	0	1	0
rs12549902	0	1	0	0	0
rs12549937	0	0	0	1	0
rs12549950	0	0	0	1	0
rs12549971	1	0	0	0	0
rs12549972	0	0	0	1	0
rs12549995	0	0	0	1	0
rs12550046	0	0	0	1	0
rs12550053	0	0	0	1	0
rs12550058	0	0	0	1	0
rs12550060	1	0	0	0	0
rs12550126	0	0	0	1	0
rs12550153	0	0	0	1	0
rs12550185	0	0	0	1	0
rs12550187	0	1	0	0	0
rs12550193	0	0	0	1	0
rs12550195	0	0	0	1	0
rs12550223	1	0	0	0	0
rs12550233	0	0	0	1	0
rs12550261	0	0	0	1	0
rs12550271	0	0	0	1	0
rs12550276	0	0	0	1	0
rs12550296	0	1	0	0	0
rs12550308	0	0	0	1	0
rs12550312	0	0	0	1	0
rs12550347	0	0	0	1	0
rs12550373	0	0	0	1	0
rs12550392	1	0	0	0	0
rs12550396	0	0	0	1	0
rs12550408	1	0	0	0	0
rs12550426	1	0	0	0	0
rs12550427	0	0	0	1	0
rs12550457	0	0	0	1	0
rs12550467	0	0	0	1	0
rs12550484	0	0	0	1	0
rs12550500	0	0	0	1	0
rs12550533	1	0	0	0	0
rs12550545	0	0	0	1	0
rs12550546	0	1	0	0	0
rs12550556	0	0	0	1	0
rs12550570	0	0	0	1	0
rs12550613	0	1	0	0	0
rs12550644	0	0	0	1	0
rs12550668	0	0	0	0	1
rs12550674	0	0	0	1	0
rs12550706	0	0	1	0	0
rs12550770	0	0	1	0	0
rs12550771	1	0	0	0	0
rs12550812	0	0	0	1	0
rs12550813	0	0	0	1	0
rs12550814	0	0	1	0	0
rs12550863	0	0	1	0	0
rs12550865	0	0	0	1	0
rs12550869	0	0	0	1	0
rs12550871	0	0	0	0	1
rs12550873	0	0	0	0	1
rs12550880	0	0	0	1	0
rs12550896	0	0	0	1	0
rs12550943	0	1	0	0	0
rs12550987	0	0	0	1	0
rs12551000	0	0	0	1	0
rs12551002	0	0	0	1	0
rs12551016	0	0	0	1	0
rs12551017	0	0	1	0	0
rs12551044	0	0	0	1	0
rs12551049	0	0	0	1	0
rs12551072	0	0	0	1	0
rs12551107	0	0	0	1	0
rs12551129	0	0	0	1	0
rs12551145	0	0	0	1	0
rs12551172	0	0	0	1	0
rs12551180	0	0	0	1	0
rs12551193	0	0	0	1	0
rs12551200	0	0	0	1	0
rs12551210	0	0	0	1	0
rs12551212	0	0	0	1	0
rs12551218	0	0	0	1	0
rs12551223	0	0	0	1	0
rs12551233	0	0	0	0	1
rs12551234	0	1	0	0	0
rs12551242	0	0	0	1	0
rs12551275	0	0	0	0	1
rs12551307	0	0	0	0	1
rs12551325	0	0	0	1	0
rs12551331	0	0	0	1	0
rs12551344	0	0	0	1	0
rs12551349	0	0	0	1	0
rs12551362	0	0	0	1	0
rs12551418	0	0	0	1	0
rs12551419	0	0	0	1	0
rs12551425	0	0	0	1	0
rs12551452	0	0	0	1	0
rs12551480	0	0	0	1	0
rs12551532	0	0	0	0	1
rs12551583	0	0	0	1	0
rs12551605	0	0	0	1	0
rs12551608	0	0	0	0	1
rs12551647	0	0	0	1	0
rs12551648	0	0	0	1	0
rs12551684	0	0	0	1	0
rs12551693	0	0	0	1	0
rs12551695	0	0	0	1	0
rs12551713	0	0	0	1	0
rs12551724	0	0	0	1	0
rs12551731	0	0	0	1	0
rs12551769	0	0	0	1	0
rs12551829	0	0	0	1	0
rs12551839	0	0	0	1	0
rs12551867	0	0	0	1	0
rs12551882	0	0	0	1	0
rs12551912	0	0	0	1	0
rs12551942	0	0	0	1	0
rs12551958	0	0	0	1	0
rs12551960	0	0	1	0	0
rs12551974	1	0	0	0	0
rs12551978	0	0	0	1	0
rs12551994	0	0	0	1	0
rs12552004	0	0	0	1	0
rs12552010	0	0	0	1	0
rs12552011	0	0	0	1	0
rs12552061	0	0	0	1	0
rs12552075	0	0	0	1	0
rs12552107	0	0	0	1	0
rs12552126	0	0	0	1	0
rs12552155	0	0	0	1	0
rs12552171	0	0	0	1	0
rs12552174	0	0	0	1	0
rs12552175	0	0	0	1	0
rs12552190	0	0	0	1	0
rs12552247	0	0	0	1	0
rs12552263	0	0	1	0	0
rs12552278	0	0	0	1	0
rs12552305	0	0	0	1	0
rs12552327	0	0	0	1	0
rs12552365	0	0	0	1	0
rs12552398	0	0	0	1	0
rs12552422	0	0	0	1	0
rs12552426	0	0	0	1	0
rs12552434	0	0	0	1	0
rs12552449	0	0	0	1	0
rs12552454	0	0	0	1	0
rs12552456	0	0	0	1	0
rs12552479	0	0	0	1	0
rs12552493	0	0	0	1	0
rs12552498	0	0	0	1	0
rs12552523	0	0	0	1	0
rs12552533	0	0	0	1	0
rs12552610	0	0	0	1	0
rs12552617	0	0	0	1	0
rs12552620	0	0	0	1	0
rs12552622	0	0	0	1	0
rs12552628	0	0	0	1	0
rs12552640	0	0	0	1	0
rs12552668	0	0	0	1	0
rs12552674	0	0	0	1	0
rs12552703	0	0	0	1	0
rs12552706	0	0	0	1	0
rs12552712	0	0	0	1	0
rs12552756	0	0	0	1	0
rs12552757	0	0	0	1	0
rs12552782	0	1	0	0	0
rs12552890	0	0	0	1	0
rs12552893	0	0	0	1	0
rs12552897	0	0	0	0	1
rs12552905	0	0	0	1	0
rs12552915	0	0	0	1	0
rs12552916	0	0	0	1	0
rs12552996	0	0	0	1	0
rs12553013	0	0	0	1	0
rs12553051	0	0	0	1	0
rs12553060	0	0	0	1	0
rs12553087	0	0	0	1	0
rs12553101	0	0	0	1	0
rs12553110	0	0	0	1	0
rs12553137	0	0	0	1	0
rs12553162	0	0	0	1	0
rs12553185	0	0	0	1	0
rs12553230	0	0	0	1	0
rs12553258	0	0	1	0	0
rs12553261	0	0	0	1	0
rs12553283	0	0	0	1	0
rs12553295	0	0	0	1	0
rs12553321	0	0	0	1	0
rs12553328	0	0	1	0	0
rs12553337	0	0	0	1	0
rs12553464	0	0	0	0	1
rs12553524	0	0	0	0	1
rs12553552	0	0	0	1	0
rs12553557	0	0	0	1	0
rs12553563	0	0	0	1	0
rs12553570	0	0	0	1	0
rs12553579	0	0	0	1	0
rs12553634	0	0	0	1	0
rs12553655	0	0	0	1	0
rs12553665	0	0	0	1	0
rs12553667	0	0	0	1	0
rs12553683	0	0	0	1	0
rs12553686	0	0	0	1	0
rs12553698	0	0	0	1	0
rs12553705	0	0	0	1	0
rs12553718	0	0	0	1	0
rs12553733	0	0	0	1	0
rs12553735	0	0	0	1	0
rs12553743	0	0	0	1	0
rs12553751	0	0	0	1	0
rs12553764	0	0	0	1	0
rs12553769	0	0	0	1	0
rs12553810	0	0	0	1	0
rs12553828	0	0	0	1	0
rs12553846	0	0	0	1	0
rs12553851	0	0	0	1	0
rs12553857	0	0	1	0	0
rs12553870	0	0	0	1	0
rs12553874	0	0	0	1	0
rs12553877	0	0	0	1	0
rs12553927	0	0	0	1	0
rs12553942	0	0	0	1	0
rs12553946	0	0	0	1	0
rs12553951	0	0	0	1	0
rs12553990	0	0	0	1	0
rs12554009	0	0	0	1	0
rs12554017	0	0	0	1	0
rs12554036	0	0	0	1	0
rs12554053	0	0	1	0	0
rs12554079	0	0	0	1	0
rs12554153	0	0	0	1	0
rs12554215	0	0	0	1	0
rs12554240	0	0	0	1	0
rs12554241	0	0	0	1	0
rs12554253	0	0	0	1	0
rs12554262	0	0	0	1	0
rs12554266	0	1	0	0	0
rs12554283	0	0	0	1	0
rs12554290	0	0	0	1	0
rs12554313	0	0	0	1	0
rs12554329	0	0	0	1	0
rs12554357	0	0	0	1	0
rs12554365	0	0	0	1	0
rs12554442	0	0	0	1	0
rs12554450	0	0	1	0	0
rs12554498	0	0	0	1	0
rs12554503	0	0	0	1	0
rs12554504	0	0	0	1	0
rs12554550	0	0	0	1	0
rs12554574	0	0	1	0	0
rs12554609	0	0	0	1	0
rs12554618	0	0	0	1	0
rs12554651	0	0	0	1	0
rs12554690	0	0	0	1	0
rs12554701	0	0	0	1	0
rs12554712	0	0	0	1	0
rs12554721	0	0	0	1	0
rs12554771	0	0	0	1	0
rs12554784	0	0	0	1	0
rs12554796	0	0	0	1	0
rs12554847	0	0	0	1	0
rs12554851	0	0	0	1	0
rs12554855	0	0	0	1	0
rs12554865	0	1	0	0	0
rs12554867	0	0	1	0	0
rs12554889	0	0	0	1	0
rs12554898	0	0	0	1	0
rs12554950	0	0	0	1	0
rs12554953	0	0	0	1	0
rs12554969	0	0	1	0	0
rs12554979	0	0	0	1	0
rs12554998	0	0	0	1	0
rs12555043	0	0	0	1	0
rs12555062	0	0	0	1	0
rs12555110	0	0	0	1	0
rs12555112	0	0	0	1	0
rs12555118	0	0	0	1	0
rs12555127	0	0	0	1	0
rs12555156	0	0	1	0	0
rs12555162	0	0	0	1	0
rs12555169	0	0	0	0	1
rs12555176	0	1	0	0	0
rs12555185	0	0	0	1	0
rs12555236	0	0	0	1	0
rs12555241	0	0	0	1	0
rs12555242	0	0	0	0	1
rs12555246	0	0	0	1	0
rs12555283	0	0	0	1	0
rs12555300	0	0	0	1	0
rs12555311	0	0	0	1	0
rs12555312	0	0	0	1	0
rs12555376	0	0	0	1	0
rs12555436	0	0	0	1	0
rs12555446	0	0	0	1	0
rs12555477	0	0	0	1	0
rs12555502	0	0	0	0	1
rs12555534	0	0	0	1	0
rs12555539	0	0	0	1	0
rs12555559	0	0	0	1	0
rs12555569	0	0	1	0	0
rs12555585	0	0	0	1	0
rs12555620	0	0	0	1	0
rs12555674	0	0	0	1	0
rs12555691	0	0	0	1	0
rs12555709	0	0	0	1	0
rs12555721	0	1	0	0	0
rs12555734	0	1	0	0	0
rs12555779	0	0	0	1	0
rs12555797	0	0	0	1	0
rs12555802	0	0	0	1	0
rs12555809	0	0	0	1	0
rs12555818	0	0	0	1	0
rs12555920	0	0	0	1	0
rs12561849	1	0	0	0	0
rs12561879	0	0	0	1	0
rs12561916	0	0	0	1	0
rs12561981	0	0	0	0	1
rs12561997	0	0	0	1	0
rs12562008	0	0	0	1	0
rs12562012	0	0	0	0	1
rs12562100	0	0	0	1	0
rs12562145	0	0	0	1	0
rs12562197	0	0	0	1	0
rs12562217	0	0	0	1	0
rs12562231	0	1	0	0	0
rs12562238	0	1	0	0	0
rs12562249	0	0	1	0	0
rs12562251	0	0	0	1	0
rs12562288	0	0	0	1	0
rs12562296	0	0	0	1	0
rs12562300	0	0	0	1	0
rs12562319	0	0	0	1	0
rs12562321	0	0	0	1	0
rs12562325	0	0	0	1	0
rs12562380	0	0	1	0	0
rs12562423	1	0	0	0	0
rs12562424	0	0	0	1	0
rs12562433	0	0	0	1	0
rs12562437	0	0	0	1	0
rs12562440	0	0	0	1	0
rs12562490	0	0	0	1	0
rs12562508	0	0	0	1	0
rs12562555	0	0	0	1	0
rs12562556	0	1	0	0	0
rs12562561	0	0	0	1	0
rs12562565	0	0	0	1	0
rs12562581	0	0	0	1	0
rs12562583	0	0	0	1	0
rs12562612	0	0	1	0	0
rs12562627	0	0	0	1	0
rs12562632	0	0	0	1	0
rs12562644	0	0	0	1	0
rs12562702	1	0	0	0	0
rs12562753	0	0	0	1	0
rs12562787	0	0	0	1	0
rs12562788	0	0	0	1	0
rs12562791	0	1	0	0	0
rs12562821	0	0	0	0	1
rs12562849	0	0	0	1	0
rs12562916	0	0	0	1	0
rs12562933	0	1	0	0	0
rs12562948	0	0	0	1	0
rs12562983	1	0	0	0	0
rs12562997	0	0	0	1	0
rs12563004	0	0	0	1	0
rs12563007	0	1	0	0	0
rs12563017	0	0	0	1	0
rs12563070	0	0	0	1	0
rs12563119	1	0	0	0	0
rs12563138	1	0	0	0	0
rs12563165	0	0	0	1	0
rs12563166	0	0	0	1	0
rs12563174	0	0	0	1	0
rs12563211	0	0	0	1	0
rs12563212	0	1	0	0	0
rs12563230	0	0	0	1	0
rs12563243	0	0	1	0	0
rs12563263	0	0	0	1	0
rs12563294	0	0	0	1	0
rs12563302	0	0	0	1	0
rs12563305	0	0	0	1	0
rs12563360	1	0	0	0	0
rs12563365	0	0	0	1	0
rs12563370	0	0	1	0	0
rs12563385	0	0	0	1	0
rs12563410	0	0	0	1	0
rs12563425	0	0	0	1	0
rs12563427	0	0	1	0	0
rs12563442	0	0	0	0	1
rs12563462	0	1	0	0	0
rs12563473	0	0	0	1	0
rs12563479	0	0	0	1	0
rs12563495	0	0	0	1	0
rs12563529	0	0	0	1	0
rs12563531	0	0	0	1	0
rs12563566	0	0	0	0	1
rs12563578	0	0	0	1	0
rs12563583	0	0	0	1	0
rs12563611	0	0	1	0	0
rs12563622	1	0	0	0	0
rs12563627	0	1	0	0	0
rs12563629	0	0	0	1	0
rs12563631	0	0	0	1	0
rs12563633	0	1	0	0	0
rs12563648	0	0	0	1	0
rs12563667	0	0	0	1	0
rs12563704	0	1	0	0	0
rs12563709	0	0	0	1	0
rs12563712	0	0	0	1	0
rs12563731	0	0	0	1	0
rs12563738	0	0	0	1	0
rs12563791	0	0	0	1	0
rs12563792	0	0	0	1	0
rs12563799	0	0	0	1	0
rs12563800	0	0	0	1	0
rs12563818	0	0	0	1	0
rs12563827	0	0	0	1	0
rs12563833	0	0	0	1	0
rs12563907	0	0	0	1	0
rs12563924	0	0	0	1	0
rs12563949	0	0	0	1	0
rs12563981	0	0	0	1	0
rs12563986	0	0	0	1	0
rs12564000	0	0	0	1	0
rs12564016	0	0	0	1	0
rs12564023	0	0	0	1	0
rs12564032	0	0	0	1	0
rs12564046	0	0	0	1	0
rs12564097	0	0	0	1	0
rs12564134	0	0	0	1	0
rs12564138	0	1	0	0	0
rs12564170	0	0	0	1	0
rs12564195	1	0	0	0	0
rs12564209	0	0	0	1	0
rs12564218	0	0	0	1	0
rs12564237	0	0	0	1	0
rs12564258	0	0	0	1	0
rs12564259	0	0	0	1	0
rs12564263	0	0	0	1	0
rs12564265	0	0	0	1	0
rs12564279	0	0	0	1	0
rs12564293	0	0	0	1	0
rs12564299	0	0	0	1	0
rs12564332	0	0	0	1	0
rs12564364	0	0	0	1	0
rs12564407	0	0	0	1	0
rs12564455	0	0	0	1	0
rs12564456	1	0	0	0	0
rs12564460	1	0	0	0	0
rs12564498	0	1	0	0	0
rs12564499	0	0	0	1	0
rs12564507	0	0	0	1	0
rs12564511	0	0	0	1	0
rs12564570	0	0	0	1	0
rs12564632	0	0	0	1	0
rs12564640	0	0	0	1	0
rs12564648	0	0	1	0	0
rs12564654	0	0	0	1	0
rs12564655	0	0	0	1	0
rs12564658	0	0	0	1	0
rs12564687	0	0	1	0	0
rs12564769	0	0	0	1	0
rs12564800	0	0	0	1	0
rs12564815	0	0	0	1	0
rs12564821	0	0	0	1	0
rs12564825	0	0	0	1	0
rs12564840	0	0	0	1	0
rs12564861	0	0	0	1	0
rs12564868	0	0	0	0	1
rs12564912	0	1	0	0	0
rs12564925	0	1	0	0	0
rs12564935	0	0	0	1	0
rs12564956	0	1	0	0	0
rs12564961	0	0	0	1	0
rs12565034	0	0	0	1	0
rs12565044	0	0	0	1	0
rs12565056	0	0	0	1	0
rs12565092	0	0	0	1	0
rs12565097	0	0	0	1	0
rs12565136	0	0	0	1	0
rs12565149	0	0	0	1	0
rs12565174	0	0	0	1	0
rs12565175	0	0	0	1	0
rs12565176	0	0	0	1	0
rs12565181	0	0	0	1	0
rs12565182	0	0	0	1	0
rs12565195	0	0	0	1	0
rs12565245	1	0	0	0	0
rs12565271	0	0	0	0	1
rs12565277	0	0	0	1	0
rs12565280	0	0	0	1	0
rs12565311	0	0	0	1	0
rs12565318	0	1	0	0	0
rs12565324	0	0	1	0	0
rs12565340	0	0	0	1	0
rs12565375	0	0	0	1	0
rs12565379	0	0	0	1	0
rs12565399	0	0	1	0	0
rs12565403	0	0	0	1	0
rs12565446	0	0	0	1	0
rs12565472	0	0	0	1	0
rs12565486	0	0	0	1	0
rs12565491	0	0	0	1	0
rs12565494	1	0	0	0	0
rs12565506	0	0	0	1	0
rs12565522	0	0	0	1	0
rs12565523	0	0	0	1	0
rs12565535	0	0	0	1	0
rs12565546	0	1	0	0	0
rs12565552	0	0	0	1	0
rs12565582	0	0	0	0	1
rs12565583	0	0	0	1	0
rs12565597	0	0	0	1	0
rs12565614	0	0	0	1	0
rs12565631	0	1	0	0	0
rs12565636	0	0	0	1	0
rs12565654	0	0	1	0	0
rs12565695	0	0	0	1	0
rs12565720	0	1	0	0	0
rs12565724	0	0	0	1	0
rs12565792	0	0	0	0	1
rs12565796	1	0	0	0	0
rs12565816	0	0	0	1	0
rs12565822	0	0	0	1	0
rs12565842	0	0	0	1	0
rs12565855	0	0	0	1	0
rs12565871	0	0	0	1	0
rs12565874	0	0	1	0	0
rs12565878	0	0	0	1	0
rs12565927	0	0	0	1	0
rs12565954	0	0	0	1	0
rs12565955	1	0	0	0	0
rs12565998	0	0	0	1	0
rs12566015	0	0	0	1	0
rs12566028	0	0	0	1	0
rs12566030	0	0	0	1	0
rs12566048	0	0	0	1	0
rs12566050	0	0	0	1	0
rs12566053	0	0	0	0	1
rs12566059	0	0	0	1	0
rs12566084	0	0	0	1	0
rs12566126	1	0	0	0	0
rs12566130	0	0	0	1	0
rs12566139	1	0	0	0	0
rs12566142	1	0	0	0	0
rs12566162	0	0	0	1	0
rs12566165	0	0	1	0	0
rs12566172	0	0	0	1	0
rs12566180	0	0	0	1	0
rs12566189	0	0	0	1	0
rs12566205	1	0	0	0	0
rs12566236	0	1	0	0	0
rs12566293	0	0	0	1	0
rs12566354	0	0	0	1	0
rs12566372	0	0	0	1	0
rs12566399	0	0	0	0	1
rs12566416	1	0	0	0	0
rs12566440	1	0	0	0	0
rs12566489	1	0	0	0	0
rs12566507	1	0	0	0	0
rs12566521	0	0	0	1	0
rs12566531	0	0	0	1	0
rs12566533	0	0	0	1	0
rs12566559	1	0	0	0	0
rs12566560	0	0	0	1	0
rs12566578	0	0	0	1	0
rs12566595	0	0	0	1	0
rs12566613	0	0	0	1	0
rs12566620	0	1	0	0	0
rs12566621	0	0	0	1	0
rs12566648	0	0	0	1	0
rs12566680	1	0	0	0	0
rs12566690	0	0	0	1	0
rs12566700	0	0	0	1	0
rs12566725	0	0	0	1	0
rs12566729	0	0	0	1	0
rs12566733	1	0	0	0	0
rs12566749	0	1	0	0	0
rs12566786	1	0	0	0	0
rs12566810	0	0	0	1	0
rs12566834	0	0	1	0	0
rs12566928	0	0	0	1	0
rs12566930	0	0	0	1	0
rs12566937	0	1	0	0	0
rs12567012	0	0	0	1	0
rs12567021	0	0	0	1	0
rs12567125	0	0	0	1	0
rs12567152	0	0	0	1	0
rs12567192	0	0	0	1	0
rs12567209	0	0	0	1	0
rs12567211	0	0	0	1	0
rs12567228	0	0	0	1	0
rs12567252	0	0	0	1	0
rs12567264	0	0	0	1	0
rs12567276	0	0	0	1	0
rs12567285	0	0	0	1	0
rs12567304	0	0	0	1	0
rs12567315	0	0	0	1	0
rs12567331	0	0	1	0	0
rs12567425	0	1	0	0	0
rs12567498	0	0	0	1	0
rs12567514	0	0	0	1	0
rs12567519	0	0	1	0	0
rs12567533	0	0	0	1	0
rs12567537	1	0	0	0	0
rs12567553	1	0	0	0	0
rs12567562	0	0	0	1	0
rs12567583	0	0	0	1	0
rs12567592	0	1	0	0	0
rs12567607	0	0	0	1	0
rs12567611	1	0	0	0	0
rs12567612	0	0	0	1	0
rs12567614	0	0	0	1	0
rs12567618	0	0	1	0	0
rs12567620	1	0	0	0	0
rs12567638	0	0	0	1	0
rs12567641	0	1	0	0	0
rs12567649	0	0	0	1	0
rs12567672	1	0	0	0	0
rs12567677	0	0	0	1	0
rs12567680	0	0	0	1	0
rs12567748	1	0	0	0	0
rs12567755	1	0	0	0	0
rs12567796	0	0	0	1	0
rs12567821	0	0	0	1	0
rs12567844	0	0	0	1	0
rs12567846	1	0	0	0	0
rs12567851	0	0	0	1	0
rs12567867	0	0	0	1	0
rs12567925	1	0	0	0	0
rs12567943	0	0	0	1	0
rs12567958	0	0	0	1	0
rs12568004	0	0	0	1	0
rs12568023	1	0	0	0	0
rs12568081	0	0	0	1	0
rs12568082	1	0	0	0	0
rs12568083	0	0	0	1	0
rs12568084	1	0	0	0	0
rs12568086	0	0	0	1	0
rs12568124	0	0	0	1	0
rs12568158	0	0	0	1	0
rs12568160	0	0	0	1	0
rs12568179	0	1	0	0	0
rs12568240	0	0	0	1	0
rs12568242	0	0	0	1	0
rs12568292	0	0	0	1	0
rs12568297	0	0	0	1	0
rs12568329	1	0	0	0	0
rs12568345	0	0	0	1	0
rs12568352	0	0	0	1	0
rs12568356	0	0	0	1	0
rs12568357	0	0	0	0	1
rs12568358	0	0	0	0	1
rs12568413	0	0	0	1	0
rs12568476	0	0	0	1	0
rs12568497	0	0	0	1	0
rs12568518	0	0	0	1	0
rs12568522	0	0	0	1	0
rs12568602	0	0	0	0	1
rs12568612	0	0	1	0	0
rs12568620	0	0	0	1	0
rs12568639	0	0	0	1	0
rs12568642	0	0	1	0	0
rs12568659	0	0	0	1	0
rs12568672	0	0	0	1	0
rs12568689	0	0	0	1	0
rs12568726	0	0	0	1	0
rs12568759	0	0	0	1	0
rs12568773	0	0	1	0	0
rs12568808	1	0	0	0	0
rs12568842	0	0	0	1	0
rs12568902	1	0	0	0	0
rs12568906	0	0	0	1	0
rs12568907	0	0	0	1	0
rs12568909	0	0	0	1	0
rs12568971	0	1	0	0	0
rs12569011	1	0	0	0	0
rs12569014	1	0	0	0	0
rs12569025	0	0	0	1	0
rs12569047	0	0	0	1	0
rs12569088	0	0	0	1	0
rs12569102	0	0	0	1	0
rs12569113	0	0	0	1	0
rs12569148	0	0	0	1	0
rs12569177	0	0	0	1	0
rs12569180	0	0	0	1	0
rs12569186	0	0	0	1	0
rs12569188	0	0	0	1	0
rs12569193	1	0	0	0	0
rs12569206	0	0	0	1	0
rs12569227	0	0	0	1	0
rs12569232	0	0	0	1	0
rs12569307	0	0	0	1	0
rs12569316	0	0	0	1	0
rs12569328	1	0	0	0	0
rs12569364	0	0	0	1	0
rs12569472	0	0	0	1	0
rs12569525	0	0	0	1	0
rs12569561	0	0	0	1	0
rs12569568	0	1	0	0	0
rs12569597	0	0	0	1	0
rs12569600	1	0	0	0	0
rs12569617	0	0	0	1	0
rs12569627	0	0	0	1	0
rs12569637	0	0	0	0	1
rs12569658	0	0	0	1	0
rs12569711	0	0	0	1	0
rs12569717	0	0	0	1	0
rs12569735	0	0	0	0	1
rs12569736	0	0	0	1	0
rs12569757	0	0	0	1	0
rs12569774	0	0	0	1	0
rs12569813	0	0	0	1	0
rs12569850	0	0	0	0	1
rs12569869	0	1	0	0	0
rs12569872	0	0	1	0	0
rs12569873	0	0	0	0	1
rs12569929	0	0	0	1	0
rs12569956	0	0	0	1	0
rs12569994	0	0	0	1	0
rs12569998	0	0	1	0	0
rs12570031	0	0	0	1	0
rs12570078	0	0	0	1	0
rs12570114	0	1	0	0	0
rs12570118	0	1	0	0	0
rs12570120	0	0	0	1	0
rs12570131	0	0	0	1	0
rs12570247	0	1	0	0	0
rs12570277	0	0	0	1	0
rs12570292	0	0	0	1	0
rs12570305	0	0	0	1	0
rs12570311	0	0	0	1	0
rs12570315	0	0	0	1	0
rs12570406	0	0	0	1	0
rs12570420	0	0	0	1	0
rs12570485	0	0	0	1	0
rs12570528	0	0	0	1	0
rs12570531	0	0	0	1	0
rs12570567	1	0	0	0	0
rs12570609	0	0	0	1	0
rs12570625	0	1	0	0	0
rs12570630	0	0	0	1	0
rs12570639	0	0	0	1	0
rs12570647	0	0	0	1	0
rs12570666	0	0	0	1	0
rs12570717	0	1	0	0	0
rs12570725	0	0	0	1	0
rs12570736	0	0	0	1	0
rs12570750	0	0	0	0	1
rs12570766	0	1	0	0	0
rs12570771	0	0	0	0	1
rs12570780	0	0	0	1	0
rs12570829	0	0	0	0	1
rs12570846	0	0	0	1	0
rs12570859	0	1	0	0	0
rs12571006	0	0	0	1	0
rs12571074	0	0	0	1	0
rs12571078	0	0	0	1	0
rs12571139	0	0	0	1	0
rs12571181	0	0	0	1	0
rs12571186	0	0	0	1	0
rs12571296	0	0	0	1	0
rs12571299	0	0	0	1	0
rs12571306	0	0	0	0	1
rs12571330	1	0	0	0	0
rs12571331	0	0	0	1	0
rs12571344	0	0	0	1	0
rs12571345	0	0	0	1	0
rs12571372	0	0	0	1	0
rs12571421	0	0	0	0	1
rs12571503	0	0	0	1	0
rs12571511	0	0	0	1	0
rs12571533	0	0	0	0	1
rs12571564	0	0	0	1	0
rs12571568	0	0	0	1	0
rs12571600	0	1	0	0	0
rs12571642	0	0	0	1	0
rs12571643	0	0	0	1	0
rs12571659	0	0	0	0	1
rs12571672	0	0	0	1	0
rs12571679	0	0	0	1	0
rs12571719	0	1	0	0	0
rs12571760	0	0	0	1	0
rs12571806	0	0	0	1	0
rs12571822	0	0	0	1	0
rs12571878	0	0	0	0	1
rs12571938	1	0	0	0	0
rs12571957	0	0	0	1	0
rs12571997	0	0	0	1	0
rs12572040	0	0	0	0	1
rs12572066	0	0	0	1	0
rs12572071	0	0	0	0	1
rs12572085	0	0	0	0	1
rs12572106	0	0	1	0	0
rs12572110	0	0	0	1	0
rs12572132	0	1	0	0	0
rs12572165	0	0	0	1	0
rs12572242	0	0	0	1	0
rs12572315	0	0	0	1	0
rs12572342	0	0	0	1	0
rs12572346	0	0	0	1	0
rs12572348	0	0	0	1	0
rs12572351	0	0	0	0	1
rs12572464	0	0	0	1	0
rs12572482	0	0	0	1	0
rs12572485	0	0	0	1	0
rs12572491	0	0	0	1	0
rs12572499	0	0	0	0	1
rs12572518	0	0	0	1	0
rs12572545	0	0	0	1	0
rs12572546	0	0	0	1	0
rs12572563	0	0	0	1	0
rs12572581	0	0	0	1	0
rs12572588	0	0	0	0	1
rs12572645	0	0	0	1	0
rs12572681	0	0	0	1	0
rs12572753	0	0	0	1	0
rs12572758	0	1	0	0	0
rs12572775	0	1	0	0	0
rs12572800	0	0	0	1	0
rs12572841	0	0	0	1	0
rs12572851	0	0	0	1	0
rs12572857	1	0	0	0	0
rs12572858	0	0	0	1	0
rs12572886	0	1	0	0	0
rs12572907	0	0	0	1	0
rs12572917	0	0	0	0	1
rs12572928	0	0	0	0	1
rs12572965	0	0	0	1	0
rs12572966	0	1	0	0	0
rs12573062	0	0	0	1	0
rs12573067	0	0	0	1	0
rs12573074	0	0	0	0	1
rs12573084	0	0	0	1	0
rs12573115	0	0	0	1	0
rs12573143	1	0	0	0	0
rs12573160	0	0	0	1	0
rs12573199	0	0	0	1	0
rs12573200	0	0	0	1	0
rs12573218	0	0	0	1	0
rs12573221	0	0	0	1	0
rs12573233	0	0	0	1	0
rs12573273	0	0	0	1	0
rs12573301	0	0	0	1	0
rs12573335	0	0	0	0	1
rs12573349	0	0	0	1	0
rs12573371	0	0	0	0	1
rs12573412	0	0	0	1	0
rs12573436	0	0	0	1	0
rs12573462	0	0	0	1	0
rs12573502	0	1	0	0	0
rs12573545	0	1	0	0	0
rs12573553	0	1	0	0	0
rs12573582	1	0	0	0	0
rs12573607	0	0	0	1	0
rs12573665	0	0	0	1	0
rs12573679	0	0	0	1	0
rs12573698	0	0	0	1	0
rs12573722	0	0	0	1	0
rs12573732	0	0	0	0	1
rs12573734	0	1	0	0	0
rs12573757	0	0	0	1	0
rs12573762	0	0	0	1	0
rs12573784	0	0	0	0	1
rs12573791	0	0	0	1	0
rs12573797	0	0	0	1	0
rs12573800	1	0	0	0	0
rs12573811	0	1	0	0	0
rs12573830	0	0	0	1	0
rs12573858	0	0	0	1	0
rs12573872	0	0	0	1	0
rs12573896	0	0	0	1	0
rs12573908	0	0	0	1	0
rs12573918	0	0	1	0	0
rs12573932	0	0	1	0	0
rs12573945	0	0	0	1	0
rs12573951	0	0	0	1	0
rs12573952	0	0	0	0	1
rs12573956	0	0	0	1	0
rs12573963	1	0	0	0	0
rs12573964	0	0	0	1	0
rs12573971	0	0	0	1	0
rs12573979	0	0	0	1	0
rs12574013	0	0	0	1	0
rs12574069	0	0	0	1	0
rs12574095	0	0	0	1	0
rs12574103	0	0	0	1	0
rs12574110	1	0	0	0	0
rs12574132	0	0	1	0	0
rs12574160	0	0	0	1	0
rs12574163	0	1	0	0	0
rs12574180	1	0	0	0	0
rs12574183	0	0	0	1	0
rs12574186	0	0	0	1	0
rs12574187	0	0	0	1	0
rs12574195	0	0	1	0	0
rs12574196	0	0	1	0	0
rs12574228	0	0	1	0	0
rs12574240	0	0	0	1	0
rs12574269	0	0	1	0	0
rs12574275	0	0	0	1	0
rs12574365	0	0	0	1	0
rs12574391	1	0	0	0	0
rs12574410	1	0	0	0	0
rs12574411	0	0	0	1	0
rs12574441	0	0	1	0	0
rs12574454	0	0	0	1	0
rs12574457	0	0	0	1	0
rs12574490	0	0	0	1	0
rs12574510	0	0	0	1	0
rs12574512	1	0	0	0	0
rs12574520	0	0	1	0	0
rs12574521	0	0	0	1	0
rs12574553	1	0	0	0	0
rs12574554	0	0	0	1	0
rs12574606	0	0	1	0	0
rs12574609	0	0	0	1	0
rs12574621	0	0	0	1	0
rs12574639	0	0	0	1	0
rs12574640	0	0	0	1	0
rs12574661	0	0	0	1	0
rs12574708	0	0	0	1	0
rs12574724	0	0	0	1	0
rs12574727	0	0	0	1	0
rs12574737	0	0	0	1	0
rs12574744	0	0	0	1	0
rs12574777	0	0	1	0	0
rs12574783	0	0	1	0	0
rs12574794	0	0	0	1	0
rs12574804	1	0	0	0	0
rs12574821	0	0	1	0	0
rs12574823	0	0	0	1	0
rs12574827	1	0	0	0	0
rs12574847	0	0	0	1	0
rs12574868	0	0	1	0	0
rs12574874	0	0	1	0	0
rs12574917	0	0	0	1	0
rs12574928	0	0	0	1	0
rs12574947	0	0	0	1	0
rs12574987	0	1	0	0	0
rs12575019	0	0	0	1	0
rs12575027	0	0	0	1	0
rs12575045	1	0	0	0	0
rs12575063	0	0	0	1	0
rs12575097	0	0	0	1	0
rs12575099	0	0	0	1	0
rs12575101	0	0	0	1	0
rs12575105	1	0	0	0	0
rs12575111	0	0	0	1	0
rs12575158	0	0	0	1	0
rs12575187	0	0	0	1	0
rs12575204	0	0	1	0	0
rs12575218	0	0	0	1	0
rs12575259	0	0	0	1	0
rs12575265	0	0	0	1	0
rs12575294	0	0	0	1	0
rs12575295	0	0	0	1	0
rs12575301	0	0	0	1	0
rs12575313	0	0	0	1	0
rs12575314	0	0	0	1	0
rs12575316	0	0	0	1	0
rs12575317	0	0	0	1	0
rs12575363	0	0	0	1	0
rs12575364	0	1	0	0	0
rs12575370	0	0	1	0	0
rs12575434	0	0	0	1	0
rs12575443	0	0	0	1	0
rs12575452	0	0	0	1	0
rs12575463	0	0	0	1	0
rs12575464	0	0	1	0	0
rs12575480	1	0	0	0	0
rs12575491	0	0	0	1	0
rs12575534	0	0	0	1	0
rs12575564	0	0	1	0	0
rs12575570	0	0	1	0	0
rs12575609	1	0	0	0	0
rs12575623	0	0	0	1	0
rs12575654	1	0	0	0	0
rs12575663	0	0	0	1	0
rs12575670	0	0	0	1	0
rs12575685	0	0	0	1	0
rs12575686	0	0	0	1	0
rs12575689	0	0	0	1	0
rs12575693	0	0	0	1	0
rs12575699	0	0	0	1	0
rs12575704	0	0	0	1	0
rs12575710	0	0	0	1	0
rs12575726	0	0	0	1	0
rs12575736	0	0	0	1	0
rs12575751	0	0	0	1	0
rs12575770	0	0	0	1	0
rs12575781	0	0	1	0	0
rs12575846	0	0	0	1	0
rs12575864	0	0	0	1	0
rs12575878	0	0	1	0	0
rs12575888	0	0	0	1	0
rs12575914	0	0	1	0	0
rs12575945	0	0	0	1	0
rs12575958	1	0	0	0	0
rs12575967	0	0	1	0	0
rs12575983	0	0	0	1	0
rs12576002	0	0	0	1	0
rs12576038	0	0	0	1	0
rs12576046	0	1	0	0	0
rs12576051	1	0	0	0	0
rs12576054	1	0	0	0	0
rs12576058	0	1	0	0	0
rs12576108	0	0	0	1	0
rs12576114	0	0	0	1	0
rs12576130	0	0	0	1	0
rs12576133	0	0	0	1	0
rs12576150	0	0	0	1	0
rs12576156	1	0	0	0	0
rs12576163	0	1	0	0	0
rs12576239	1	0	0	0	0
rs12576255	1	0	0	0	0
rs12576276	0	0	0	1	0
rs12576303	0	0	0	1	0
rs12576310	0	0	0	1	0
rs12576336	0	0	0	1	0
rs12576364	0	0	0	1	0
rs12576370	0	0	1	0	0
rs12576375	0	0	0	1	0
rs12576395	0	0	0	1	0
rs12576408	0	0	0	1	0
rs12576412	0	0	0	1	0
rs12576450	0	0	0	1	0
rs12576481	0	1	0	0	0
rs12576489	0	0	0	1	0
rs12576491	0	0	1	0	0
rs12576497	0	0	0	1	0
rs12576509	0	0	0	1	0
rs12576533	0	0	0	1	0
rs12576558	0	0	0	1	0
rs12576562	0	0	1	0	0
rs12576596	0	0	0	1	0
rs12576601	0	0	0	1	0
rs12576640	0	0	0	1	0
rs12576647	0	0	1	0	0
rs12576651	0	0	0	1	0
rs12576717	0	0	0	1	0
rs12576736	1	0	0	0	0
rs12576775	0	0	0	1	0
rs12576805	0	0	1	0	0
rs12576835	0	0	0	1	0
rs12576844	0	0	0	1	0
rs12576850	0	0	0	1	0
rs12576870	0	0	0	1	0
rs12576871	0	0	1	0	0
rs12576879	0	0	0	1	0
rs12576915	0	0	0	1	0
rs12576923	0	0	0	1	0
rs12576963	0	0	0	1	0
rs12576969	0	0	0	1	0
rs12576996	0	0	0	1	0
rs12577012	0	0	0	1	0
rs12577013	0	0	1	0	0
rs12577046	1	0	0	0	0
rs12577093	0	0	0	1	0
rs12577113	0	0	0	1	0
rs12577155	0	1	0	0	0
rs12577163	0	0	0	1	0
rs12577180	0	0	0	1	0
rs12577182	0	0	0	1	0
rs12577189	0	0	1	0	0
rs12577190	0	0	0	1	0
rs12577197	0	0	0	1	0
rs12577246	0	0	0	1	0
rs12577252	0	0	0	1	0
rs12577267	0	0	0	1	0
rs12577300	0	0	0	1	0
rs12577314	0	0	0	1	0
rs12577328	0	0	0	1	0
rs12577341	0	0	0	1	0
rs12577372	0	0	0	1	0
rs12577373	0	0	0	1	0
rs12577385	0	0	0	1	0
rs12577409	0	0	0	1	0
rs12577428	0	0	0	1	0
rs12577433	0	0	0	1	0
rs12577459	0	0	0	1	0
rs12577504	0	0	1	0	0
rs12577510	0	0	0	1	0
rs12577521	0	0	0	1	0
rs12577524	0	0	1	0	0
rs12577527	0	0	0	1	0
rs12577555	0	0	0	1	0
rs12577563	1	0	0	0	0
rs12577569	1	0	0	0	0
rs12577602	0	0	0	1	0
rs12577609	0	0	0	1	0
rs12577638	0	0	0	1	0
rs12577651	0	0	0	1	0
rs12577655	0	0	0	1	0
rs12577692	0	0	0	1	0
rs12577695	0	0	1	0	0
rs12577697	0	0	1	0	0
rs12577725	0	0	0	1	0
rs12577732	0	0	0	1	0
rs12577753	1	0	0	0	0
rs12577754	0	0	0	0	1
rs12577774	0	0	0	1	0
rs12577806	0	0	0	1	0
rs12577851	0	0	0	1	0
rs12577852	0	0	0	1	0
rs12577853	1	0	0	0	0
rs12577855	0	0	0	1	0
rs12577859	1	0	0	0	0
rs12577884	0	0	0	1	0
rs12577886	0	0	0	1	0
rs12577893	0	0	0	1	0
rs12577910	0	0	0	1	0
rs12577918	0	0	0	1	0
rs12577942	0	0	0	1	0
rs12577946	0	0	1	0	0
rs12577965	0	0	0	1	0
rs12577986	0	0	0	1	0
rs12578003	0	0	0	1	0
rs12578045	0	0	0	1	0
rs12578070	0	0	0	1	0
rs12578086	0	0	0	1	0
rs12578092	0	0	0	1	0
rs12578101	0	0	0	1	0
rs12578110	0	0	0	1	0
rs12578136	0	0	0	1	0
rs12578162	0	0	0	1	0
rs12578170	0	0	0	1	0
rs12578200	0	0	0	1	0
rs12578258	0	0	0	1	0
rs12578264	0	0	1	0	0
rs12578279	0	0	1	0	0
rs12578312	0	0	0	1	0
rs12578317	0	0	0	1	0
rs12578326	0	0	0	1	0
rs12578333	0	0	0	1	0
rs12578364	0	0	0	1	0
rs12578376	0	0	0	1	0
rs12578378	0	0	0	1	0
rs12578390	0	0	0	1	0
rs12578431	0	0	0	1	0
rs12578443	0	0	0	1	0
rs12578463	0	0	0	1	0
rs12578499	0	0	0	1	0
rs12578507	0	0	1	0	0
rs12578526	0	0	0	1	0
rs12578531	0	0	0	1	0
rs12578583	0	0	0	1	0
rs12578666	0	0	0	1	0
rs12578682	0	0	0	1	0
rs12578703	0	0	0	1	0
rs12578719	0	0	0	1	0
rs12578739	0	0	0	1	0
rs12578752	0	0	0	1	0
rs12578754	0	0	0	1	0
rs12578762	0	0	0	1	0
rs12578771	0	0	0	1	0
rs12578780	0	0	0	1	0
rs12578815	0	0	0	1	0
rs12578863	0	0	0	1	0
rs12578932	0	0	0	1	0
rs12578933	0	0	0	1	0
rs12578953	0	0	0	1	0
rs12578994	0	0	0	1	0
rs12579015	0	0	0	1	0
rs12579039	0	0	0	1	0
rs12579049	0	0	0	1	0
rs12579107	0	0	0	1	0
rs12579131	0	0	0	1	0
rs12579136	0	0	0	1	0
rs12579138	0	0	0	1	0
rs12579171	0	0	0	1	0
rs12579179	0	0	0	1	0
rs12579189	0	0	0	1	0
rs12579260	0	0	0	0	1
rs12579285	0	0	0	1	0
rs12579302	0	0	0	1	0
rs12579328	0	0	1	0	0
rs12579354	0	0	0	1	0
rs12579363	0	0	0	1	0
rs12579389	0	0	0	1	0
rs12579394	0	0	0	1	0
rs12579414	0	0	0	1	0
rs12579445	0	0	1	0	0
rs12579490	0	0	0	0	1
rs12579520	0	0	0	1	0
rs12579560	0	0	0	1	0
rs12579584	0	0	0	1	0
rs12579600	0	0	1	0	0
rs12579607	0	0	0	1	0
rs12579608	0	0	0	1	0
rs12579652	0	0	0	1	0
rs12579656	0	0	0	1	0
rs12579682	0	0	0	1	0
rs12579730	0	0	0	1	0
rs12579754	0	0	0	1	0
rs12579817	0	0	0	1	0
rs12579860	0	0	0	1	0
rs12579877	0	0	0	1	0
rs12579893	0	0	0	1	0
rs12579908	0	0	0	1	0
rs12579909	0	0	0	1	0
rs12579951	0	0	0	1	0
rs12579963	0	0	0	1	0
rs12579970	0	0	0	1	0
rs12579975	0	0	0	1	0
rs12579986	0	0	0	1	0
rs12580002	0	0	0	1	0
rs12580043	0	0	0	1	0
rs12580048	0	0	0	1	0
rs12580062	0	0	0	1	0
rs12580084	0	0	0	1	0
rs12580088	0	0	1	0	0
rs12580095	0	0	0	1	0
rs12580154	0	0	0	1	0
rs12580155	0	0	0	1	0
rs12580166	0	0	0	1	0
rs12580170	0	0	0	1	0
rs12580211	0	0	0	1	0
rs12580243	0	0	0	1	0
rs12580262	0	0	0	1	0
rs12580302	0	0	0	1	0
rs12580314	0	0	0	1	0
rs12580345	0	0	0	1	0
rs12580346	0	0	0	1	0
rs12580348	0	0	0	1	0
rs12580349	0	1	0	0	0
rs12580374	0	0	0	1	0
rs12580375	0	0	0	1	0
rs12580381	0	0	1	0	0
rs12580392	0	0	0	1	0
rs12580417	0	1	0	0	0
rs12580444	0	0	0	1	0
rs12580446	0	0	0	1	0
rs12580458	0	0	0	0	1
rs12580479	0	0	0	0	1
rs12580489	0	0	0	0	1
rs12580522	0	0	0	1	0
rs12580556	0	0	0	1	0
rs12580567	0	0	0	1	0
rs12580622	0	0	0	1	0
rs12580683	0	0	0	1	0
rs12580692	0	0	0	1	0
rs12580713	0	0	1	0	0
rs12580769	0	0	0	0	1
rs12580798	0	0	0	1	0
rs12580800	0	0	0	1	0
rs12580833	0	0	0	1	0
rs12580837	0	0	0	1	0
rs12580873	0	0	0	1	0
rs12580874	0	0	0	1	0
rs12580887	0	0	0	1	0
rs12580906	0	0	0	1	0
rs12580909	0	0	0	1	0
rs12580917	0	0	1	0	0
rs12580970	0	0	1	0	0
rs12580997	0	0	0	1	0
rs12581002	0	0	0	1	0
rs12581011	0	0	0	1	0
rs12581019	0	0	0	1	0
rs12581033	0	0	0	1	0
rs12581071	0	0	0	1	0
rs12581078	0	0	0	1	0
rs12581094	0	0	0	1	0
rs12581104	0	0	0	1	0
rs12581129	0	0	0	1	0
rs12581141	0	0	0	1	0
rs12581152	0	0	0	1	0
rs12581161	0	0	0	1	0
rs12581163	0	0	0	1	0
rs12581171	0	0	0	1	0
rs12581172	0	0	0	1	0
rs12581182	0	0	0	1	0
rs12581207	0	0	0	1	0
rs12581225	0	0	0	1	0
rs12581237	0	0	0	1	0
rs12581249	0	0	0	1	0
rs12581255	0	0	0	1	0
rs12581257	0	0	0	1	0
rs12581260	0	0	1	0	0
rs12581262	0	0	0	1	0
rs12581274	0	0	0	1	0
rs12581282	0	0	0	1	0
rs12581297	0	0	0	1	0
rs12581315	0	0	1	0	0
rs12581322	0	0	0	1	0
rs12581342	0	0	0	1	0
rs12581347	0	0	0	1	0
rs12581388	0	0	0	1	0
rs12581428	0	0	0	1	0
rs12581452	0	0	0	1	0
rs12581462	0	0	0	1	0
rs12581470	0	0	1	0	0
rs12581493	0	0	0	1	0
rs12581498	0	0	0	1	0
rs12581499	0	0	0	1	0
rs12581501	0	0	0	1	0
rs12581526	0	0	0	1	0
rs12581562	0	0	0	1	0
rs12581568	0	0	0	1	0
rs12581574	0	0	0	1	0
rs12581619	0	0	0	1	0
rs12581628	0	0	0	1	0
rs12581635	0	0	0	1	0
rs12581688	0	0	0	1	0
rs12581696	0	0	0	1	0
rs12581698	0	0	0	1	0
rs12581700	0	0	0	1	0
rs12581737	0	0	0	1	0
rs12581828	0	0	0	1	0
rs12581830	0	0	0	1	0
rs12581836	0	0	0	1	0
rs12581847	0	0	1	0	0
rs12581853	0	0	0	1	0
rs12581867	0	0	0	1	0
rs12581885	0	0	0	1	0
rs12581890	0	0	0	1	0
rs12581893	0	0	0	1	0
rs12581953	0	0	0	1	0
rs12581958	0	0	0	1	0
rs12581981	0	0	0	1	0
rs12582083	0	0	0	1	0
rs12582093	0	0	0	1	0
rs12582121	0	0	0	1	0
rs12582151	0	0	0	1	0
rs12582153	0	0	0	1	0
rs12582158	0	1	0	0	0
rs12582178	0	0	1	0	0
rs12582180	0	0	0	1	0
rs12582192	0	0	0	1	0
rs12582199	0	0	0	1	0
rs12582249	0	0	0	1	0
rs12582326	0	0	0	1	0
rs12582328	0	0	0	1	0
rs12582384	0	0	0	1	0
rs12582394	0	0	0	1	0
rs12582423	0	0	0	1	0
rs12582450	0	0	0	1	0
rs12582466	0	0	0	1	0
rs12582480	0	0	0	1	0
rs12582489	0	0	0	1	0
rs12582506	0	0	0	1	0
rs12582520	0	0	0	1	0
rs12582532	0	0	0	1	0
rs12582544	0	0	0	1	0
rs12582553	0	0	0	1	0
rs12582571	0	0	0	1	0
rs12582581	0	0	1	0	0
rs12582583	0	0	0	1	0
rs12582615	0	0	0	1	0
rs12582641	0	0	0	1	0
rs12582651	0	0	0	1	0
rs12582652	0	0	0	1	0
rs12582706	0	0	0	0	1
rs12582720	0	0	0	1	0
rs12582790	0	0	0	1	0
rs12582806	0	0	0	1	0
rs12582826	0	0	0	1	0
rs12582849	0	0	0	1	0
rs12582850	0	0	1	0	0
rs12582879	0	0	0	1	0
rs12582885	0	0	0	1	0
rs12582890	0	0	0	1	0
rs12582901	0	0	0	1	0
rs12582924	0	0	0	1	0
rs12582948	0	0	0	1	0
rs12582971	0	0	0	1	0
rs12582977	0	0	0	1	0
rs12582982	0	0	0	1	0
rs12582985	0	0	0	1	0
rs12583000	0	0	0	0	1
rs12583028	0	0	1	0	0
rs12583090	0	0	0	1	0
rs12583125	0	0	0	1	0
rs12583167	0	0	1	0	0
rs12583264	0	0	1	0	0
rs12583344	0	0	1	0	0
rs12583479	0	0	0	1	0
rs12583568	0	0	0	1	0
rs12583624	0	0	0	1	0
rs12583641	0	0	1	0	0
rs12583681	0	0	1	0	0
rs12583718	0	0	1	0	0
rs12583809	0	0	0	1	0
rs12583964	0	0	0	1	0
rs12584011	0	0	0	1	0
rs12584071	0	0	1	0	0
rs12584216	0	0	1	0	0
rs12584260	0	0	1	0	0
rs12584315	0	0	0	1	0
rs12584353	0	0	0	1	0
rs12584461	0	0	0	1	0
rs12584514	0	0	0	1	0
rs12584543	0	0	0	1	0
rs12584611	0	0	1	0	0
rs12584805	0	0	1	0	0
rs12584811	0	0	0	1	0
rs12584940	0	0	0	1	0
rs12584959	0	0	0	1	0
rs12584961	0	0	0	1	0
rs12584969	0	0	0	1	0
rs12585032	0	0	0	1	0
rs12585237	0	0	0	1	0
rs12585258	0	0	1	0	0
rs12585321	0	0	1	0	0
rs12585413	0	0	1	0	0
rs12585427	0	0	1	0	0
rs12585439	0	0	0	1	0
rs12585457	0	0	0	1	0
rs12585559	0	0	0	1	0
rs12585577	0	0	1	0	0
rs12585612	0	0	0	1	0
rs12585774	0	0	0	1	0
rs12585780	0	0	0	1	0
rs12586046	0	0	1	0	0
rs12586076	0	0	1	0	0
rs12586125	0	0	0	1	0
rs12586157	0	1	0	0	0
rs12586183	0	0	0	1	0
rs12586195	0	1	0	0	0
rs12586203	0	0	0	1	0
rs12586219	0	0	0	1	0
rs12586232	0	1	0	0	0
rs12586260	0	1	0	0	0
rs12586295	0	1	0	0	0
rs12586302	0	1	0	0	0
rs12586367	0	0	0	1	0
rs12586372	0	0	0	1	0
rs12586402	0	0	1	0	0
rs12586413	0	0	0	0	1
rs12586427	0	0	1	0	0
rs12586459	0	1	0	0	0
rs12586462	0	1	0	0	0
rs12586509	0	0	0	1	0
rs12586516	0	0	1	0	0
rs12586530	0	0	0	1	0
rs12586547	0	1	0	0	0
rs12586552	0	0	1	0	0
rs12586588	0	1	0	0	0
rs12586591	0	0	0	1	0
rs12586603	0	0	0	1	0
rs12586609	0	0	1	0	0
rs12586654	0	0	0	1	0
rs12586669	0	0	0	1	0
rs12586692	0	0	0	1	0
rs12586718	0	0	0	1	0
rs12586723	0	0	0	1	0
rs12586735	0	0	0	1	0
rs12586775	0	0	0	1	0
rs12586782	0	0	0	1	0
rs12586783	0	0	0	1	0
rs12586785	0	0	0	1	0
rs12586787	0	0	0	1	0
rs12586799	0	0	0	1	0
rs12586808	0	0	0	1	0
rs12586812	0	1	0	0	0
rs12586868	0	0	1	0	0
rs12586916	0	0	0	1	0
rs12586950	0	0	0	1	0
rs12586951	0	0	0	1	0
rs12586952	0	0	0	1	0
rs12586981	0	0	0	1	0
rs12586986	0	0	1	0	0
rs12586996	0	0	0	1	0
rs12587027	0	1	0	0	0
rs12587033	0	0	0	1	0
rs12587061	0	0	0	1	0
rs12587065	0	1	0	0	0
rs12587071	0	0	1	0	0
rs12587084	0	0	0	1	0
rs12587114	0	0	0	1	0
rs12587163	0	0	0	1	0
rs12587170	0	0	1	0	0
rs12587191	0	0	0	1	0
rs12587229	0	0	0	1	0
rs12587233	0	1	0	0	0
rs12587244	0	0	1	0	0
rs12587251	0	1	0	0	0
rs12587263	0	0	1	0	0
rs12587268	0	0	0	1	0
rs12587292	0	0	0	1	0
rs12587334	0	0	1	0	0
rs12587339	0	0	1	0	0
rs12587396	0	0	0	1	0
rs12587434	0	1	0	0	0
rs12587471	0	0	0	1	0
rs12587480	0	0	0	1	0
rs12587495	0	1	0	0	0
rs12587522	0	0	1	0	0
rs12587542	0	0	0	1	0
rs12587563	0	0	0	1	0
rs12587570	0	1	0	0	0
rs12587571	0	1	0	0	0
rs12587600	0	1	0	0	0
rs12587607	0	0	0	1	0
rs12587609	0	0	0	1	0
rs12587622	0	0	0	1	0
rs12587630	0	1	0	0	0
rs12587656	0	1	0	0	0
rs12587678	0	0	0	1	0
rs12587681	0	0	1	0	0
rs12587693	0	0	0	1	0
rs12587710	0	0	0	1	0
rs12587711	0	1	0	0	0
rs12587718	0	0	0	1	0
rs12587720	0	0	0	1	0
rs12587727	0	0	1	0	0
rs12587742	0	0	0	1	0
rs12587781	0	1	0	0	0
rs12587782	0	0	0	1	0
rs12587787	0	0	0	1	0
rs12587790	0	0	1	0	0
rs12587806	0	0	0	1	0
rs12587839	0	0	1	0	0
rs12587845	0	0	1	0	0
rs12587846	0	0	1	0	0
rs12587860	0	1	0	0	0
rs12587861	0	0	0	1	0
rs12587903	0	0	0	1	0
rs12587913	0	1	0	0	0
rs12587928	0	0	0	1	0
rs12587988	0	1	0	0	0
rs12587989	0	0	1	0	0
rs12587991	0	0	0	1	0
rs12587996	0	0	0	1	0
rs12588004	0	0	0	1	0
rs12588031	0	1	0	0	0
rs12588055	0	0	0	1	0
rs12588059	0	0	0	1	0
rs12588065	0	0	0	1	0
rs12588082	0	0	0	0	1
rs12588121	0	0	1	0	0
rs12588142	0	1	0	0	0
rs12588147	0	0	0	1	0
rs12588156	0	0	0	1	0
rs12588169	0	0	0	1	0
rs12588173	0	0	1	0	0
rs12588261	0	0	0	1	0
rs12588262	0	0	0	1	0
rs12588275	0	0	0	1	0
rs12588280	0	0	1	0	0
rs12588292	0	0	1	0	0
rs12588300	0	1	0	0	0
rs12588304	0	0	1	0	0
rs12588314	0	1	0	0	0
rs12588318	0	1	0	0	0
rs12588329	0	1	0	0	0
rs12588336	0	1	0	0	0
rs12588348	0	1	0	0	0
rs12588351	0	1	0	0	0
rs12588355	0	0	1	0	0
rs12588361	0	0	0	1	0
rs12588365	0	0	0	1	0
rs12588388	0	0	1	0	0
rs12588411	0	0	1	0	0
rs12588423	0	0	0	1	0
rs12588438	0	0	0	1	0
rs12588449	0	0	1	0	0
rs12588458	0	0	1	0	0
rs12588475	0	0	0	1	0
rs12588478	0	0	1	0	0
rs12588524	0	0	0	1	0
rs12588529	0	0	1	0	0
rs12588579	0	0	0	1	0
rs12588591	0	0	0	1	0
rs12588594	0	0	0	1	0
rs12588631	0	0	0	1	0
rs12588644	0	0	0	1	0
rs12588651	0	0	1	0	0
rs12588654	0	0	1	0	0
rs12588656	0	0	0	1	0
rs12588664	0	0	0	1	0
rs12588667	0	1	0	0	0
rs12588678	0	0	1	0	0
rs12588699	0	0	0	1	0
rs12588713	0	0	1	0	0
rs12588717	0	0	1	0	0
rs12588755	0	1	0	0	0
rs12588771	0	1	0	0	0
rs12588808	0	0	0	1	0
rs12588821	0	0	1	0	0
rs12588860	0	0	0	1	0
rs12588878	0	0	0	1	0
rs12588885	0	0	0	1	0
rs12588891	0	0	0	1	0
rs12588933	0	0	1	0	0
rs12588961	0	0	0	1	0
rs12588963	0	1	0	0	0
rs12588999	0	0	0	1	0
rs12589031	0	0	0	1	0
rs12589033	0	0	0	1	0
rs12589040	0	0	0	1	0
rs12589077	0	0	0	1	0
rs12589087	0	1	0	0	0
rs12589091	0	0	1	0	0
rs12589093	0	1	0	0	0
rs12589094	0	0	0	1	0
rs12589100	0	1	0	0	0
rs12589117	0	1	0	0	0
rs12589124	0	0	1	0	0
rs12589157	0	0	0	1	0
rs12589203	0	0	0	1	0
rs12589218	0	0	1	0	0
rs12589244	0	0	0	1	0
rs12589264	0	1	0	0	0
rs12589279	0	0	0	1	0
rs12589292	0	0	0	1	0
rs12589350	0	1	0	0	0
rs12589351	0	0	0	1	0
rs12589367	0	0	0	1	0
rs12589370	0	0	1	0	0
rs12589375	0	0	0	1	0
rs12589431	0	0	0	1	0
rs12589464	0	0	0	1	0
rs12589472	0	1	0	0	0
rs12589479	0	0	1	0	0
rs12589483	0	0	0	1	0
rs12589492	0	1	0	0	0
rs12589511	0	0	0	1	0
rs12589520	0	1	0	0	0
rs12589521	0	0	1	0	0
rs12589522	0	0	1	0	0
rs12589528	0	0	0	1	0
rs12589539	0	1	0	0	0
rs12589547	0	0	0	1	0
rs12589550	0	0	0	1	0
rs12589553	0	0	1	0	0
rs12589576	0	0	0	1	0
rs12589587	0	0	0	0	1
rs12589591	0	0	0	1	0
rs12589603	0	0	0	1	0
rs12589606	0	0	1	0	0
rs12589627	0	1	0	0	0
rs12589653	0	0	1	0	0
rs12589671	0	0	1	0	0
rs12589672	0	0	1	0	0
rs12589695	0	0	0	1	0
rs12589704	0	0	0	1	0
rs12589730	0	0	0	1	0
rs12589739	0	0	0	1	0
rs12589758	0	1	0	0	0
rs12589790	0	0	0	1	0
rs12589826	0	0	0	1	0
rs12589830	0	0	0	1	0
rs12589838	0	0	0	0	1
rs12589843	0	0	0	0	1
rs12589861	0	0	1	0	0
rs12589873	0	0	0	1	0
rs12589888	0	0	1	0	0
rs12589948	0	0	1	0	0
rs12589954	0	0	0	1	0
rs12589973	0	0	0	1	0
rs12589983	0	0	1	0	0
rs12589996	0	0	0	1	0
rs12590002	0	0	0	1	0
rs12590005	0	0	0	1	0
rs12590008	0	0	0	1	0
rs12590015	0	0	0	1	0
rs12590018	0	0	0	0	1
rs12590019	0	0	1	0	0
rs12590044	0	0	0	1	0
rs12590057	0	0	0	0	1
rs12590065	0	0	1	0	0
rs12590073	0	0	0	1	0
rs12590077	0	1	0	0	0
rs12590145	0	0	0	1	0
rs12590171	0	0	1	0	0
rs12590181	0	0	0	1	0
rs12590195	0	0	0	1	0
rs12590209	0	0	1	0	0
rs12590222	0	0	1	0	0
rs12590225	0	1	0	0	0
rs12590252	0	1	0	0	0
rs12590268	0	1	0	0	0
rs12590302	0	0	0	1	0
rs12590305	0	0	0	1	0
rs12590310	0	0	0	1	0
rs12590354	0	0	0	1	0
rs12590380	0	0	0	1	0
rs12590397	0	0	0	1	0
rs12590399	0	0	0	1	0
rs12590404	0	0	0	1	0
rs12590421	0	0	1	0	0
rs12590449	0	0	0	1	0
rs12590460	0	0	0	1	0
rs12590484	0	0	1	0	0
rs12590540	0	0	0	1	0
rs12590545	0	0	1	0	0
rs12590564	0	0	0	1	0
rs12590577	0	1	0	0	0
rs12590578	0	1	0	0	0
rs12590584	0	1	0	0	0
rs12590586	0	0	1	0	0
rs12590602	0	1	0	0	0
rs12590603	0	0	1	0	0
rs12590621	0	1	0	0	0
rs12590640	0	0	1	0	0
rs12590658	0	1	0	0	0
rs12590673	0	0	0	1	0
rs12590677	0	1	0	0	0
rs12590689	0	0	1	0	0
rs12590746	0	1	0	0	0
rs12590774	0	0	1	0	0
rs12590850	0	0	0	1	0
rs12590879	0	0	0	1	0
rs12590894	0	1	0	0	0
rs12590899	0	0	0	1	0
rs12590917	0	0	0	1	0
rs12590918	0	0	0	1	0
rs12590949	0	0	1	0	0
rs12590952	0	0	1	0	0
rs12590956	0	0	1	0	0
rs12590986	0	0	0	1	0
rs12590991	0	0	1	0	0
rs12591018	0	0	0	1	0
rs12591044	0	0	0	1	0
rs12591049	0	0	0	1	0
rs12591055	0	0	0	1	0
rs12591072	0	0	0	1	0
rs12591078	0	0	0	0	1
rs12591094	0	0	0	1	0
rs12591103	0	0	0	1	0
rs12591159	0	0	0	1	0
rs12591175	0	0	0	0	1
rs12591179	0	0	0	1	0
rs12591188	0	0	0	1	0
rs12591194	0	0	0	1	0
rs12591207	0	0	0	1	0
rs12591210	0	0	0	1	0
rs12591215	0	0	0	1	0
rs12591218	0	0	0	1	0
rs12591224	0	0	0	1	0
rs12591226	0	0	0	1	0
rs12591227	0	0	0	1	0
rs12591231	0	1	0	0	0
rs12591233	0	0	0	1	0
rs12591252	0	0	0	1	0
rs12591258	0	0	0	1	0
rs12591260	0	0	0	1	0
rs12591265	0	0	0	1	0
rs12591277	0	0	0	1	0
rs12591290	0	0	0	1	0
rs12591291	0	0	0	1	0
rs12591300	0	0	1	0	0
rs12591304	0	0	0	1	0
rs12591310	0	0	0	1	0
rs12591312	0	0	0	1	0
rs12591313	0	0	1	0	0
rs12591317	0	0	1	0	0
rs12591318	0	0	0	1	0
rs12591322	0	0	0	1	0
rs12591326	0	0	0	1	0
rs12591338	0	0	1	0	0
rs12591370	0	0	0	1	0
rs12591371	0	0	0	1	0
rs12591404	0	0	0	1	0
rs12591407	0	0	0	1	0
rs12591410	0	0	0	1	0
rs12591417	0	0	0	1	0
rs12591426	0	0	1	0	0
rs12591441	0	0	0	1	0
rs12591444	0	0	0	1	0
rs12591468	0	0	0	1	0
rs12591487	0	0	0	1	0
rs12591495	0	0	0	1	0
rs12591497	0	0	1	0	0
rs12591513	0	0	0	0	1
rs12591533	0	0	1	0	0
rs12591542	0	0	0	1	0
rs12591543	0	0	0	1	0
rs12591553	0	0	1	0	0
rs12591576	0	0	0	1	0
rs12591577	0	0	0	1	0
rs12591585	0	0	0	1	0
rs12591600	1	0	0	0	0
rs12591605	0	0	0	1	0
rs12591621	0	0	0	1	0
rs12591633	0	0	0	0	1
rs12591636	0	0	0	1	0
rs12591638	0	0	0	1	0
rs12591639	0	0	0	1	0
rs12591642	0	0	0	1	0
rs12591647	0	0	0	1	0
rs12591651	0	0	0	1	0
rs12591659	0	0	1	0	0
rs12591674	0	0	0	1	0
rs12591675	0	0	0	1	0
rs12591712	0	0	0	1	0
rs12591720	0	0	0	1	0
rs12591724	0	0	0	1	0
rs12591729	0	0	0	1	0
rs12591733	0	0	0	1	0
rs12591734	0	0	0	1	0
rs12591743	0	0	0	1	0
rs12591751	0	0	0	1	0
rs12591761	0	0	0	1	0
rs12591763	0	0	0	1	0
rs12591773	0	0	0	1	0
rs12591799	0	0	1	0	0
rs12591804	0	0	0	1	0
rs12591836	1	0	0	0	0
rs12591837	0	0	0	1	0
rs12591855	0	0	0	1	0
rs12591924	0	0	0	1	0
rs12591938	0	0	0	0	1
rs12591950	0	0	0	1	0
rs12591965	0	0	0	1	0
rs12591970	0	0	0	1	0
rs12591983	0	0	0	1	0
rs12591994	0	0	0	0	1
rs12592018	0	0	0	1	0
rs12592022	0	0	0	1	0
rs12592044	0	0	1	0	0
rs12592049	0	0	0	1	0
rs12592088	0	0	0	1	0
rs12592126	0	0	1	0	0
rs12592177	0	0	1	0	0
rs12592193	0	0	0	1	0
rs12592195	0	1	0	0	0
rs12592196	0	0	0	1	0
rs12592197	0	0	0	1	0
rs12592202	1	0	0	0	0
rs12592220	0	0	0	1	0
rs12592225	0	0	0	1	0
rs12592232	0	1	0	0	0
rs12592236	0	0	0	1	0
rs12592237	0	0	0	1	0
rs12592248	0	0	0	1	0
rs12592277	0	0	1	0	0
rs12592280	0	0	0	1	0
rs12592283	0	0	0	1	0
rs12592296	0	0	1	0	0
rs12592302	0	0	0	1	0
rs12592318	0	0	0	1	0
rs12592326	0	0	0	1	0
rs12592329	0	0	0	1	0
rs12592332	0	0	0	1	0
rs12592345	0	0	0	1	0
rs12592351	0	0	0	1	0
rs12592370	0	0	1	0	0
rs12592375	0	0	0	1	0
rs12592377	0	0	0	0	1
rs12592380	0	0	0	1	0
rs12592388	0	0	0	1	0
rs12592391	0	0	0	1	0
rs12592400	0	0	0	1	0
rs12592477	0	0	0	0	1
rs12592500	0	0	0	1	0
rs12592512	0	0	1	0	0
rs12592518	0	0	0	1	0
rs12592524	0	0	0	1	0
rs12592527	0	0	0	1	0
rs12592532	1	0	0	0	0
rs12592545	1	0	0	0	0
rs12592555	0	0	0	1	0
rs12592571	0	0	0	1	0
rs12592572	0	0	0	1	0
rs12592575	0	0	0	1	0
rs12592576	0	0	0	1	0
rs12592590	0	0	0	1	0
rs12592596	1	0	0	0	0
rs12592600	0	0	0	1	0
rs12592609	0	0	0	1	0
rs12592620	0	0	0	1	0
rs12592633	0	0	0	1	0
rs12592635	0	0	0	1	0
rs12592674	0	0	0	1	0
rs12592700	0	0	0	1	0
rs12592703	0	0	0	1	0
rs12592714	1	0	0	0	0
rs12592750	0	0	0	1	0
rs12592764	0	0	0	1	0
rs12592776	0	1	0	0	0
rs12592786	0	0	0	1	0
rs12592804	0	0	0	1	0
rs12592805	0	0	0	1	0
rs12592807	0	0	0	1	0
rs12592839	0	0	1	0	0
rs12592843	0	0	0	1	0
rs12592860	0	0	0	1	0
rs12592870	0	0	0	1	0
rs12592882	0	0	0	1	0
rs12592892	0	0	1	0	0
rs12592893	0	0	1	0	0
rs12592897	0	0	0	1	0
rs12592900	0	0	0	1	0
rs12592902	0	0	0	1	0
rs12592914	0	0	0	1	0
rs12592939	0	0	0	1	0
rs12592940	0	0	0	1	0
rs12592949	0	0	0	1	0
rs12592962	0	0	0	1	0
rs12592973	0	0	0	1	0
rs12592976	0	0	0	1	0
rs12592987	0	0	0	1	0
rs12592990	0	0	0	1	0
rs12593004	0	0	0	1	0
rs12593018	0	0	0	1	0
rs12593036	0	0	0	1	0
rs12593043	1	0	0	0	0
rs12593057	0	0	0	1	0
rs12593070	0	0	0	1	0
rs12593085	0	0	0	1	0
rs12593088	0	0	0	1	0
rs12593092	0	0	1	0	0
rs12593151	0	0	1	0	0
rs12593164	1	0	0	0	0
rs12593171	0	0	0	1	0
rs12593179	0	0	0	1	0
rs12593195	0	0	0	1	0
rs12593199	0	0	0	1	0
rs12593201	0	0	0	0	1
rs12593203	1	0	0	0	0
rs12593213	0	0	0	0	1
rs12593233	0	0	0	0	1
rs12593246	0	0	1	0	0
rs12593251	0	0	0	0	1
rs12593254	0	0	0	1	0
rs12593295	0	0	0	1	0
rs12593298	0	0	0	1	0
rs12593305	0	0	0	1	0
rs12593310	0	0	0	1	0
rs12593314	0	0	0	1	0
rs12593317	0	0	0	1	0
rs12593337	1	0	0	0	0
rs12593355	0	0	0	1	0
rs12593357	0	0	0	1	0
rs12593359	0	0	0	1	0
rs12593377	0	0	0	1	0
rs12593387	0	0	0	1	0
rs12593389	0	0	0	1	0
rs12593390	0	0	1	0	0
rs12593404	0	0	0	1	0
rs12593428	0	0	0	1	0
rs12593446	0	0	0	1	0
rs12593448	0	0	0	1	0
rs12593468	0	0	0	1	0
rs12593470	1	0	0	0	0
rs12593476	0	0	0	0	1
rs12593481	0	0	0	1	0
rs12593488	0	0	0	1	0
rs12593489	0	0	0	1	0
rs12593528	0	0	1	0	0
rs12593532	0	0	0	1	0
rs12593533	0	0	0	1	0
rs12593542	0	0	0	0	1
rs12593545	1	0	0	0	0
rs12593556	0	0	0	1	0
rs12593558	0	0	1	0	0
rs12593593	0	0	0	1	0
rs12593614	0	0	0	1	0
rs12593633	0	0	0	1	0
rs12593638	0	0	0	1	0
rs12593673	0	0	0	1	0
rs12593725	0	0	0	1	0
rs12593792	0	0	0	1	0
rs12593802	0	0	0	1	0
rs12593836	0	0	0	1	0
rs12593854	0	0	0	1	0
rs12593895	0	0	0	1	0
rs12593898	0	0	1	0	0
rs12593904	0	0	0	1	0
rs12593908	0	0	1	0	0
rs12593917	0	0	1	0	0
rs12593926	0	0	0	1	0
rs12593932	0	0	0	1	0
rs12593938	0	0	0	1	0
rs12593960	0	0	0	1	0
rs12593978	0	0	0	1	0
rs12594020	0	0	0	1	0
rs12594028	0	0	0	1	0
rs12594061	0	0	0	1	0
rs12594062	0	0	0	0	1
rs12594065	0	0	0	1	0
rs12594083	0	0	0	1	0
rs12594089	0	0	0	1	0
rs12594091	0	0	1	0	0
rs12594095	0	0	0	1	0
rs12594099	0	0	0	1	0
rs12594105	0	0	1	0	0
rs12594117	0	0	0	0	1
rs12594122	0	0	0	1	0
rs12594136	0	0	0	1	0
rs12594145	0	0	0	1	0
rs12594147	0	0	0	1	0
rs12594151	0	0	0	1	0
rs12594154	0	0	1	0	0
rs12594168	0	0	0	1	0
rs12594175	0	0	1	0	0
rs12594177	0	0	0	1	0
rs12594204	0	0	0	1	0
rs12594224	0	0	0	1	0
rs12594229	0	0	0	1	0
rs12594234	0	0	0	1	0
rs12594238	0	0	0	1	0
rs12594252	0	0	1	0	0
rs12594253	0	0	0	1	0
rs12594267	0	0	0	1	0
rs12594272	0	0	0	1	0
rs12594276	0	0	0	1	0
rs12594283	0	0	0	1	0
rs12594284	0	0	0	1	0
rs12594303	0	0	0	1	0
rs12594315	0	0	0	1	0
rs12594320	0	0	0	1	0
rs12594342	0	0	0	1	0
rs12594382	0	0	0	1	0
rs12594415	0	0	0	1	0
rs12594417	0	0	0	1	0
rs12594420	0	0	0	1	0
rs12594434	0	0	0	1	0
rs12594445	0	0	0	1	0
rs12594462	0	0	1	0	0
rs12594471	0	0	1	0	0
rs12594477	0	0	0	1	0
rs12594486	0	0	1	0	0
rs12594529	0	0	0	1	0
rs12594530	0	0	0	0	1
rs12594534	0	0	0	1	0
rs12594538	0	0	0	1	0
rs12594547	0	0	0	1	0
rs12594548	0	0	0	1	0
rs12594549	0	0	0	1	0
rs12594571	0	0	0	1	0
rs12594585	0	0	1	0	0
rs12594595	0	0	1	0	0
rs12594609	0	0	0	1	0
rs12594610	0	0	0	1	0
rs12594627	0	0	1	0	0
rs12594629	0	0	0	1	0
rs12594662	0	0	0	1	0
rs12594670	0	0	1	0	0
rs12594697	0	0	0	1	0
rs12594738	0	0	1	0	0
rs12594742	0	0	0	1	0
rs12594750	0	0	0	1	0
rs12594789	0	0	0	1	0
rs12594795	0	0	0	1	0
rs12594813	0	0	0	1	0
rs12594814	0	0	0	1	0
rs12594823	1	0	0	0	0
rs12594826	0	0	1	0	0
rs12594827	0	0	1	0	0
rs12594828	0	0	0	1	0
rs12594872	0	0	0	1	0
rs12594889	0	0	0	1	0
rs12594897	0	0	0	0	1
rs12594913	0	0	0	1	0
rs12594926	0	0	1	0	0
rs12594956	0	0	0	1	0
rs12594988	0	0	0	1	0
rs12595006	0	0	0	1	0
rs12595009	0	0	0	1	0
rs12595057	0	0	0	1	0
rs12595073	1	0	0	0	0
rs12595084	0	0	0	1	0
rs12595107	0	0	0	1	0
rs12595130	0	0	0	1	0
rs12595142	0	0	0	1	0
rs12595151	0	0	0	1	0
rs12595152	1	0	0	0	0
rs12595197	0	0	0	1	0
rs12595217	0	0	0	1	0
rs12595246	0	0	0	1	0
rs12595249	0	0	0	1	0
rs12595255	1	0	0	0	0
rs12595325	0	0	0	1	0
rs12595326	1	0	0	0	0
rs12595330	0	0	0	1	0
rs12595334	0	0	0	1	0
rs12595357	0	0	0	0	1
rs12595359	0	0	0	1	0
rs12595409	0	0	0	1	0
rs12595447	0	0	1	0	0
rs12595482	0	0	0	1	0
rs12595492	0	0	0	1	0
rs12595497	0	0	1	0	0
rs12595514	0	0	0	1	0
rs12595518	0	0	0	1	0
rs12595530	0	0	0	1	0
rs12595533	0	0	0	1	0
rs12595534	0	0	0	1	0
rs12595536	0	0	0	1	0
rs12595544	0	0	0	1	0
rs12595562	0	0	0	1	0
rs12595568	0	0	0	0	1
rs12595595	1	0	0	0	0
rs12595603	1	0	0	0	0
rs12595610	0	0	0	1	0
rs12595614	0	0	0	1	0
rs12595633	0	0	0	1	0
rs12595692	0	0	1	0	0
rs12595693	0	0	0	1	0
rs12595701	0	0	1	0	0
rs12595715	0	0	0	1	0
rs12595728	0	0	0	1	0
rs12595736	0	0	0	1	0
rs12595743	0	0	0	1	0
rs12595760	0	0	0	1	0
rs12595767	0	0	0	0	1
rs12595772	0	0	0	1	0
rs12595775	1	0	0	0	0
rs12595804	0	0	0	1	0
rs12595816	0	0	1	0	0
rs12595823	0	0	1	0	0
rs12595860	0	0	1	0	0
rs12595877	0	0	0	1	0
rs12595883	0	0	1	0	0
rs12595886	0	0	0	1	0
rs12595891	0	0	0	1	0
rs12595905	0	0	0	1	0
rs12595914	0	0	1	0	0
rs12595919	0	0	1	0	0
rs12595928	0	0	1	0	0
rs12595942	0	0	0	1	0
rs12595955	0	0	0	1	0
rs12595958	0	0	0	1	0
rs12595974	0	0	0	1	0
rs12596005	0	0	0	1	0
rs12596014	0	0	1	0	0
rs12596028	0	0	1	0	0
rs12596033	0	0	1	0	0
rs12596040	0	0	0	1	0
rs12596043	0	0	0	1	0
rs12596045	0	0	1	0	0
rs12596061	0	0	0	1	0
rs12596083	0	0	1	0	0
rs12596088	0	0	1	0	0
rs12596094	0	0	1	0	0
rs12596100	0	0	1	0	0
rs12596107	0	0	0	1	0
rs12596120	0	0	0	1	0
rs12596125	0	0	1	0	0
rs12596154	0	0	0	1	0
rs12596160	0	0	0	1	0
rs12596171	0	0	0	1	0
rs12596172	0	0	0	1	0
rs12596191	0	0	1	0	0
rs12596222	0	0	0	1	0
rs12596230	0	0	0	1	0
rs12596274	0	0	0	1	0
rs12596275	0	0	1	0	0
rs12596278	0	0	0	1	0
rs12596316	0	0	1	0	0
rs12596336	0	0	1	0	0
rs12596337	0	0	0	1	0
rs12596338	0	0	0	1	0
rs12596361	0	0	1	0	0
rs12596363	0	0	0	1	0
rs12596409	0	0	1	0	0
rs12596434	0	0	0	1	0
rs12596447	0	0	1	0	0
rs12596449	0	0	0	1	0
rs12596454	0	0	0	1	0
rs12596459	0	0	1	0	0
rs12596480	0	0	0	1	0
rs12596535	0	0	1	0	0
rs12596564	0	0	0	1	0
rs12596604	0	0	1	0	0
rs12596630	0	0	0	0	1
rs12596651	0	0	0	1	0
rs12596694	0	0	0	1	0
rs12596701	0	0	1	0	0
rs12596711	0	0	0	1	0
rs12596724	0	0	1	0	0
rs12596725	0	0	0	1	0
rs12596726	0	0	0	1	0
rs12596732	0	0	0	1	0
rs12596738	0	0	0	1	0
rs12596745	0	0	1	0	0
rs12596752	0	0	1	0	0
rs12596774	0	0	0	1	0
rs12596795	0	0	0	1	0
rs12596796	0	0	1	0	0
rs12596804	0	0	0	1	0
rs12596818	0	0	0	1	0
rs12596822	0	0	1	0	0
rs12596824	0	0	0	1	0
rs12596834	0	0	0	1	0
rs12596855	0	0	0	1	0
rs12596857	0	0	1	0	0
rs12596868	0	0	0	1	0
rs12596893	0	0	1	0	0
rs12596918	0	0	1	0	0
rs12596919	0	0	1	0	0
rs12596924	0	1	0	0	0
rs12596930	0	0	1	0	0
rs12596958	0	0	1	0	0
rs12596959	0	0	1	0	0
rs12596974	0	0	0	1	0
rs12596988	0	0	0	1	0
rs12597057	0	0	1	0	0
rs12597062	0	0	0	1	0
rs12597079	0	0	0	1	0
rs12597081	0	0	0	1	0
rs12597082	0	0	0	1	0
rs12597098	0	0	1	0	0
rs12597099	0	0	1	0	0
rs12597117	0	0	0	1	0
rs12597141	0	0	1	0	0
rs12597147	0	0	1	0	0
rs12597175	0	0	0	1	0
rs12597185	0	0	0	1	0
rs12597188	0	0	0	1	0
rs12597239	0	0	0	1	0
rs12597305	0	0	0	1	0
rs12597311	0	0	1	0	0
rs12597314	0	0	0	1	0
rs12597343	0	0	0	1	0
rs12597362	0	0	0	1	0
rs12597383	0	0	1	0	0
rs12597389	0	0	0	1	0
rs12597394	0	0	1	0	0
rs12597404	0	0	0	1	0
rs12597427	0	0	0	1	0
rs12597488	0	0	0	1	0
rs12597491	0	0	1	0	0
rs12597503	0	0	1	0	0
rs12597516	0	0	0	1	0
rs12597529	0	0	0	1	0
rs12597537	0	0	1	0	0
rs12597568	0	0	0	1	0
rs12597569	0	0	0	1	0
rs12597586	0	0	0	1	0
rs12597596	0	0	0	1	0
rs12597597	0	0	1	0	0
rs12597631	0	0	0	1	0
rs12597663	0	0	0	1	0
rs12597676	0	0	0	1	0
rs12597722	0	0	0	1	0
rs12597730	0	0	0	1	0
rs12597734	0	0	0	1	0
rs12597739	0	0	1	0	0
rs12597752	0	0	1	0	0
rs12597753	0	0	1	0	0
rs12597755	0	1	0	0	0
rs12597762	0	0	0	1	0
rs12597771	0	0	1	0	0
rs12597778	0	0	1	0	0
rs12597787	0	0	1	0	0
rs12597799	0	0	0	1	0
rs12597810	0	0	0	1	0
rs12597812	0	0	1	0	0
rs12597819	0	0	1	0	0
rs12597842	0	0	0	1	0
rs12597849	0	0	0	1	0
rs12597854	0	0	0	1	0
rs12597855	0	0	0	1	0
rs12597872	0	0	0	1	0
rs12597874	0	0	0	1	0
rs12597876	0	0	1	0	0
rs12597895	0	0	0	1	0
rs12597928	0	0	0	1	0
rs12597966	0	0	1	0	0
rs12597967	0	0	1	0	0
rs12597968	0	0	1	0	0
rs12597979	0	0	0	1	0
rs12597982	0	0	0	1	0
rs12597984	0	0	0	1	0
rs12598011	0	0	1	0	0
rs12598023	0	0	0	1	0
rs12598036	0	0	1	0	0
rs12598052	0	0	0	1	0
rs12598065	0	0	0	1	0
rs12598089	0	0	0	1	0
rs12598094	0	0	1	0	0
rs12598113	0	0	0	1	0
rs12598137	0	0	0	1	0
rs12598141	0	0	1	0	0
rs12598144	0	0	0	1	0
rs12598187	0	0	0	1	0
rs12598216	0	0	1	0	0
rs12598217	0	0	0	1	0
rs12598226	0	0	1	0	0
rs12598268	0	0	0	1	0
rs12598277	0	0	1	0	0
rs12598295	0	0	1	0	0
rs12598301	1	0	0	0	0
rs12598326	0	0	0	1	0
rs12598332	0	0	1	0	0
rs12598335	0	0	0	1	0
rs12598353	0	0	1	0	0
rs12598365	0	0	0	1	0
rs12598386	0	0	1	0	0
rs12598393	0	0	0	1	0
rs12598399	0	0	1	0	0
rs12598408	0	0	0	1	0
rs12598422	0	0	0	1	0
rs12598467	0	0	1	0	0
rs12598514	0	0	0	1	0
rs12598524	0	0	0	1	0
rs12598527	0	0	0	1	0
rs12598543	0	0	1	0	0
rs12598590	0	0	0	1	0
rs12598614	0	0	1	0	0
rs12598615	0	0	0	1	0
rs12598623	0	0	0	1	0
rs12598624	0	0	1	0	0
rs12598647	0	0	0	1	0
rs12598660	0	0	0	1	0
rs12598665	0	0	1	0	0
rs12598671	0	0	1	0	0
rs12598673	0	0	0	1	0
rs12598677	0	0	1	0	0
rs12598679	0	0	1	0	0
rs12598696	0	0	0	1	0
rs12598697	0	0	0	1	0
rs12598741	0	0	1	0	0
rs12598751	0	0	1	0	0
rs12598758	0	0	0	1	0
rs12598770	0	0	1	0	0
rs12598771	0	0	1	0	0
rs12598790	0	0	0	1	0
rs12598796	1	0	0	0	0
rs12598798	0	0	1	0	0
rs12598800	0	0	1	0	0
rs12598803	0	0	1	0	0
rs12598813	0	0	0	1	0
rs12598842	0	0	1	0	0
rs12598847	0	0	0	1	0
rs12598850	0	0	0	1	0
rs12598852	0	0	0	1	0
rs12598853	0	0	1	0	0
rs12598894	0	0	0	1	0
rs12598911	1	0	0	0	0
rs12598922	0	0	1	0	0
rs12598958	0	0	0	1	0
rs12598963	0	0	1	0	0
rs12598965	0	0	0	1	0
rs12598986	0	0	0	1	0
rs12599027	0	0	0	1	0
rs12599028	0	0	0	1	0
rs12599034	0	0	0	1	0
rs12599050	0	0	1	0	0
rs12599066	0	0	0	0	1
rs12599098	0	0	0	1	0
rs12599102	0	0	0	1	0
rs12599112	0	0	1	0	0
rs12599138	0	0	0	1	0
rs12599140	0	0	0	1	0
rs12599141	0	0	0	1	0
rs12599161	0	0	1	0	0
rs12599168	0	0	0	1	0
rs12599176	0	0	1	0	0
rs12599212	0	0	1	0	0
rs12599214	0	0	0	1	0
rs12599226	0	0	0	1	0
rs12599229	0	0	0	1	0
rs12599244	0	0	0	1	0
rs12599248	0	0	0	1	0
rs12599304	0	0	0	1	0
rs12599322	0	0	1	0	0
rs12599326	0	0	1	0	0
rs12599331	0	0	0	1	0
rs12599334	0	0	1	0	0
rs12599335	0	0	1	0	0
rs12599337	0	0	1	0	0
rs12599341	0	0	1	0	0
rs12599346	0	0	0	1	0
rs12599361	0	0	1	0	0
rs12599370	0	0	0	1	0
rs12599373	0	0	0	1	0
rs12599374	0	0	0	1	0
rs12599380	0	0	1	0	0
rs12599385	0	0	0	1	0
rs12599387	0	0	0	1	0
rs12599393	0	0	0	1	0
rs12599413	0	0	1	0	0
rs12599431	0	0	0	1	0
rs12599456	0	0	1	0	0
rs12599471	0	0	0	1	0
rs12599474	0	0	0	1	0
rs12599478	1	0	0	0	0
rs12599483	1	0	0	0	0
rs12599495	0	0	0	1	0
rs12599517	0	0	0	1	0
rs12599522	0	0	0	1	0
rs12599526	0	0	0	1	0
rs12599530	0	0	0	1	0
rs12599539	0	0	1	0	0
rs12599554	0	0	0	1	0
rs12599568	0	0	0	1	0
rs12599599	0	0	1	0	0
rs12599601	0	0	0	1	0
rs12599615	0	0	1	0	0
rs12599616	0	0	1	0	0
rs12599623	1	0	0	0	0
rs12599626	0	0	0	1	0
rs12599635	1	0	0	0	0
rs12599650	0	0	0	1	0
rs12599653	0	0	0	1	0
rs12599656	0	0	1	0	0
rs12599678	0	0	0	1	0
rs12599697	0	0	0	1	0
rs12599702	0	0	0	1	0
rs12599711	0	0	0	1	0
rs12599714	0	0	0	1	0
rs12599737	0	0	0	1	0
rs12599741	0	0	1	0	0
rs12599743	0	0	0	1	0
rs12599744	0	0	0	1	0
rs12599748	0	0	0	1	0
rs12599751	0	0	0	1	0
rs12599769	0	0	1	0	0
rs12599790	0	0	0	1	0
rs12599792	0	0	0	1	0
rs12599810	0	0	0	1	0
rs12599825	0	0	0	1	0
rs12599827	0	0	0	1	0
rs12599863	0	0	1	0	0
rs12599867	0	0	1	0	0
rs12599874	0	0	1	0	0
rs12599884	0	0	0	1	0
rs12599897	0	0	1	0	0
rs12599904	0	0	0	1	0
rs12599909	0	0	1	0	0
rs12599926	0	0	0	1	0
rs12599930	0	0	1	0	0
rs12599931	0	0	0	1	0
rs12599943	0	0	0	1	0
rs12599960	0	0	0	1	0
rs12599973	0	0	0	1	0
rs12599998	0	0	0	1	0
rs12600011	0	0	0	1	0
rs12600013	0	0	0	1	0
rs12600020	0	0	1	0	0
rs12600057	0	0	1	0	0
rs12600064	0	0	1	0	0
rs12600066	0	0	1	0	0
rs12600070	0	0	1	0	0
rs12600078	0	0	1	0	0
rs12600102	1	0	0	0	0
rs12600111	0	0	0	1	0
rs12600117	0	0	1	0	0
rs12600128	0	0	1	0	0
rs12600139	1	0	0	0	0
rs12600143	0	0	0	1	0
rs12600158	0	0	0	1	0
rs12600160	0	1	0	0	0
rs12600161	0	0	1	0	0
rs12600168	0	0	0	1	0
rs12600170	0	0	1	0	0
rs12600180	0	0	0	1	0
rs12600193	0	0	1	0	0
rs12600201	0	0	0	1	0
rs12600206	0	0	0	1	0
rs12600222	0	0	0	1	0
rs12600223	0	0	0	1	0
rs12600233	0	0	0	1	0
rs12600235	0	0	0	1	0
rs12600256	0	0	1	0	0
rs12600267	0	0	0	1	0
rs12600271	0	0	1	0	0
rs12600272	0	0	0	1	0
rs12600277	0	0	0	1	0
rs12600279	0	0	0	1	0
rs12600288	0	0	0	1	0
rs12600305	0	0	0	1	0
rs12600325	0	0	1	0	0
rs12600326	0	0	1	0	0
rs12600342	0	0	0	1	0
rs12600367	0	0	0	1	0
rs12600372	0	1	0	0	0
rs12600384	0	0	0	1	0
rs12600396	0	0	0	1	0
rs12600437	0	0	0	1	0
rs12600454	0	0	0	1	0
rs12600469	0	0	0	1	0
rs12600496	0	0	0	1	0
rs12600500	1	0	0	0	0
rs12600505	0	0	0	1	0
rs12600507	0	0	0	1	0
rs12600529	0	0	0	1	0
rs12600546	1	0	0	0	0
rs12600562	0	1	0	0	0
rs12600564	0	0	0	1	0
rs12600609	0	0	0	1	0
rs12600619	1	0	0	0	0
rs12600636	0	0	0	1	0
rs12600653	0	0	1	0	0
rs12600655	0	0	0	1	0
rs12600659	0	0	0	1	0
rs12600660	0	0	0	1	0
rs12600671	0	0	0	1	0
rs12600680	0	0	0	1	0
rs12600689	0	0	0	0	1
rs12600697	0	0	0	1	0
rs12600704	0	0	0	1	0
rs12600705	0	0	0	1	0
rs12600720	0	0	0	1	0
rs12600758	0	0	0	1	0
rs12600784	0	1	0	0	0
rs12600832	0	0	0	1	0
rs12600842	0	0	0	1	0
rs12600847	0	0	0	0	1
rs12600849	0	0	0	1	0
rs12600860	0	0	0	1	0
rs12600863	1	0	0	0	0
rs12600864	0	0	0	1	0
rs12600868	0	0	0	1	0
rs12600870	0	0	0	1	0
rs12600907	0	0	0	1	0
rs12600943	0	1	0	0	0
rs12600950	0	0	0	1	0
rs12600973	0	0	0	1	0
rs12600980	0	0	0	1	0
rs12601002	0	0	0	1	0
rs12601032	0	0	0	1	0
rs12601051	0	0	0	1	0
rs12601072	0	0	0	1	0
rs12601093	0	0	1	0	0
rs12601097	0	0	0	1	0
rs12601102	0	0	0	1	0
rs12601110	0	0	0	1	0
rs12601174	0	0	0	1	0
rs12601192	0	0	0	1	0
rs12601196	0	1	0	0	0
rs12601228	0	0	0	1	0
rs12601244	0	0	0	1	0
rs12601285	0	0	0	1	0
rs12601287	0	0	0	1	0
rs12601292	0	0	0	0	1
rs12601295	0	0	0	1	0
rs12601324	0	0	0	1	0
rs12601330	0	0	0	1	0
rs12601350	0	0	0	1	0
rs12601367	0	0	0	1	0
rs12601398	0	0	0	1	0
rs12601400	0	0	0	1	0
rs12601427	0	0	0	1	0
rs12601429	0	0	0	1	0
rs12601447	0	0	0	1	0
rs12601449	0	0	0	1	0
rs12601457	0	0	0	1	0
rs12601458	0	0	0	1	0
rs12601492	0	0	0	1	0
rs12601505	0	0	0	1	0
rs12601516	0	0	0	1	0
rs12601530	0	0	0	1	0
rs12601557	0	0	0	1	0
rs12601562	0	1	0	0	0
rs12601564	0	0	0	1	0
rs12601569	0	0	0	1	0
rs12601574	0	0	0	1	0
rs12601576	0	0	0	1	0
rs12601586	0	1	0	0	0
rs12601620	0	1	0	0	0
rs12601638	0	0	0	1	0
rs12601652	0	0	0	1	0
rs12601655	0	0	0	1	0
rs12601663	0	0	0	1	0
rs12601672	0	0	0	1	0
rs12601694	0	0	0	1	0
rs12601703	0	0	0	0	1
rs12601716	0	0	0	1	0
rs12601720	0	0	0	1	0
rs12601725	0	0	0	1	0
rs12601741	0	0	0	0	1
rs12601771	0	0	0	1	0
rs12601782	0	0	0	1	0
rs12601784	0	1	0	0	0
rs12601788	0	1	0	0	0
rs12601804	0	0	0	0	1
rs12601810	0	0	0	1	0
rs12601834	0	0	0	1	0
rs12601853	0	0	0	1	0
rs12601858	0	0	0	1	0
rs12601863	0	0	0	1	0
rs12601874	0	0	0	0	1
rs12601886	0	1	0	0	0
rs12601892	0	0	0	1	0
rs12601905	0	0	0	0	1
rs12601912	0	0	0	1	0
rs12601920	0	0	0	1	0
rs12601936	0	0	1	0	0
rs12601949	0	0	0	1	0
rs12601955	0	0	0	1	0
rs12601998	0	0	0	1	0
rs12602014	0	0	0	0	1
rs12602021	0	0	0	1	0
rs12602043	0	0	0	1	0
rs12602048	0	0	0	1	0
rs12602058	0	0	0	0	1
rs12602072	0	0	0	1	0
rs12602084	0	0	0	1	0
rs12602123	1	0	0	0	0
rs12602131	0	0	0	1	0
rs12602149	0	0	0	1	0
rs12602179	0	0	0	1	0
rs12602195	0	0	0	1	0
rs12602206	0	0	0	1	0
rs12602213	0	0	0	0	1
rs12602217	0	0	0	1	0
rs12602219	0	0	0	1	0
rs12602231	0	0	0	1	0
rs12602235	1	0	0	0	0
rs12602254	0	0	0	1	0
rs12602256	0	0	0	1	0
rs12602262	0	0	0	1	0
rs12602266	0	0	0	1	0
rs12602280	0	0	0	1	0
rs12602289	0	0	0	1	0
rs12602291	0	0	0	1	0
rs12602314	0	0	0	1	0
rs12602317	0	0	0	1	0
rs12602326	0	0	0	1	0
rs12602328	0	0	0	1	0
rs12602332	0	0	0	1	0
rs12602357	0	0	0	1	0
rs12602378	1	0	0	0	0
rs12602409	0	0	0	1	0
rs12602414	0	0	0	1	0
rs12602422	0	0	0	1	0
rs12602434	0	1	0	0	0
rs12602440	0	0	0	1	0
rs12602478	0	0	0	1	0
rs12602492	0	0	0	1	0
rs12602495	1	0	0	0	0
rs12602497	1	0	0	0	0
rs12602518	0	1	0	0	0
rs12602520	0	0	0	1	0
rs12602528	0	0	0	1	0
rs12602566	0	0	0	1	0
rs12602575	0	0	0	1	0
rs12602601	0	0	0	1	0
rs12602611	0	0	0	1	0
rs12602623	1	0	0	0	0
rs12602629	0	0	0	1	0
rs12602640	1	0	0	0	0
rs12602642	0	0	0	1	0
rs12602666	0	0	0	1	0
rs12602670	0	0	0	1	0
rs12602678	0	0	0	1	0
rs12602679	0	0	1	0	0
rs12602687	0	0	0	1	0
rs12602692	0	0	0	1	0
rs12602707	0	0	0	1	0
rs12602722	0	0	0	1	0
rs12602724	0	0	0	1	0
rs12602731	0	0	0	1	0
rs12602746	0	0	0	1	0
rs12602752	0	0	0	1	0
rs12602761	0	0	0	1	0
rs12602764	0	0	0	1	0
rs12602780	0	0	0	1	0
rs12602782	0	0	0	1	0
rs12602821	0	0	0	1	0
rs12602829	0	0	0	1	0
rs12602901	0	0	0	1	0
rs12602909	0	0	0	1	0
rs12602913	0	0	0	1	0
rs12602929	0	1	0	0	0
rs12602931	0	0	0	1	0
rs12602933	0	0	0	1	0
rs12602950	0	0	1	0	0
rs12602960	0	0	0	1	0
rs12602966	0	0	0	1	0
rs12602997	0	0	0	1	0
rs12603049	0	0	0	1	0
rs12603055	0	0	0	1	0
rs12603057	0	0	0	1	0
rs12603072	0	0	0	1	0
rs12603095	0	0	0	1	0
rs12603110	0	0	0	1	0
rs12603143	0	0	0	1	0
rs12603148	1	0	0	0	0
rs12603158	0	1	0	0	0
rs12603175	0	0	0	1	0
rs12603186	0	0	0	1	0
rs12603190	0	1	0	0	0
rs12603201	0	0	0	1	0
rs12603243	0	0	0	1	0
rs12603246	0	0	0	1	0
rs12603261	0	0	0	1	0
rs12603274	0	0	0	1	0
rs12603301	0	0	0	1	0
rs12603305	0	0	0	1	0
rs12603314	0	1	0	0	0
rs12603324	0	1	0	0	0
rs12603356	0	0	0	1	0
rs12603358	0	0	0	1	0
rs12603361	0	0	0	1	0
rs12603364	0	0	0	1	0
rs12603375	0	0	0	1	0
rs12603407	0	0	0	1	0
rs12603429	0	0	0	1	0
rs12603474	0	0	0	1	0
rs12603479	0	1	0	0	0
rs12603486	0	0	0	1	0
rs12603499	0	0	0	1	0
rs12603514	0	0	0	1	0
rs12603517	0	0	0	1	0
rs12603528	0	0	0	1	0
rs12603532	0	0	0	1	0
rs12603541	0	0	0	1	0
rs12603572	0	0	0	1	0
rs12603592	0	0	0	1	0
rs12603596	1	0	0	0	0
rs12603597	0	0	0	1	0
rs12603602	0	0	0	1	0
rs12603612	0	0	0	1	0
rs12603619	0	0	0	1	0
rs12603632	0	0	0	1	0
rs12603634	1	0	0	0	0
rs12603644	0	0	0	1	0
rs12603661	0	0	0	1	0
rs12603665	0	0	0	1	0
rs12603674	0	0	0	1	0
rs12603682	0	0	0	1	0
rs12603687	0	0	0	1	0
rs12603700	0	0	0	1	0
rs12603701	0	0	0	1	0
rs12603712	0	0	0	1	0
rs12603727	0	0	0	1	0
rs12603737	0	0	0	1	0
rs12603761	0	1	0	0	0
rs12603764	0	1	0	0	0
rs12603787	0	0	0	1	0
rs12603788	0	0	0	1	0
rs12603792	0	0	0	1	0
rs12603806	0	0	0	1	0
rs12603807	0	0	0	1	0
rs12603811	0	0	0	1	0
rs12603812	0	0	0	1	0
rs12603815	0	0	0	1	0
rs12603825	0	0	0	1	0
rs12603827	0	0	0	1	0
rs12603863	0	0	0	1	0
rs12603880	0	0	0	1	0
rs12603891	0	0	0	1	0
rs12603902	0	0	0	1	0
rs12603915	0	0	0	1	0
rs12603924	0	0	0	1	0
rs12603933	0	0	0	1	0
rs12603934	0	0	0	1	0
rs12603935	0	0	0	0	1
rs12603966	0	0	0	1	0
rs12603969	0	0	0	1	0
rs12603990	0	0	0	1	0
rs12604008	0	0	0	1	0
rs12604012	0	0	0	1	0
rs12604018	0	0	0	1	0
rs12604032	0	0	0	1	0
rs12604059	0	0	0	1	0
rs12604076	0	0	0	1	0
rs12604085	0	0	0	1	0
rs12604088	0	0	0	1	0
rs12604099	0	0	0	1	0
rs12604181	0	0	0	1	0
rs12604337	0	0	0	1	0
rs12604364	0	0	0	1	0
rs12604389	0	0	0	1	0
rs12604516	0	0	0	1	0
rs12604535	0	0	0	1	0
rs12604547	0	0	0	1	0
rs12604558	0	0	0	1	0
rs12604562	0	0	0	1	0
rs12604575	0	0	0	1	0
rs12604641	0	0	0	1	0
rs12604684	0	0	0	1	0
rs12604699	0	0	0	1	0
rs12604748	0	0	0	1	0
rs12604764	0	0	0	1	0
rs12604768	0	0	0	1	0
rs12604773	0	0	0	1	0
rs12604816	0	0	0	1	0
rs12604862	0	0	0	1	0
rs12604870	0	0	0	1	0
rs12604902	0	0	0	1	0
rs12604971	0	0	0	1	0
rs12605000	0	0	0	1	0
rs12605008	0	0	0	1	0
rs12605028	0	0	0	1	0
rs12605029	0	0	0	1	0
rs12605049	0	0	0	1	0
rs12605073	0	0	0	1	0
rs12605083	0	0	0	1	0
rs12605114	0	0	0	1	0
rs12605116	0	0	0	1	0
rs12605141	0	0	0	1	0
rs12605143	0	0	0	1	0
rs12605180	0	0	0	1	0
rs12605305	0	0	0	1	0
rs12605332	0	0	0	1	0
rs12605333	0	0	0	1	0
rs12605370	0	0	0	1	0
rs12605385	0	0	0	1	0
rs12605456	0	0	0	1	0
rs12605498	0	0	0	1	0
rs12605527	0	0	0	1	0
rs12605543	0	0	0	1	0
rs12605544	0	0	0	1	0
rs12605705	0	0	0	1	0
rs12605716	0	0	0	1	0
rs12605831	0	0	0	1	0
rs12606135	0	0	0	1	0
rs12606137	0	0	0	1	0
rs12606178	0	0	0	1	0
rs12606228	0	0	0	1	0
rs12606462	0	0	0	1	0
rs12606471	0	0	0	1	0
rs12606494	0	0	0	1	0
rs12606501	0	0	0	1	0
rs12606520	0	0	0	1	0
rs12606546	0	0	0	1	0
rs12606611	0	0	0	1	0
rs12606878	0	0	0	1	0
rs12606900	0	0	0	1	0
rs12606922	0	0	0	1	0
rs12606923	0	0	0	1	0
rs12606963	0	0	0	1	0
rs12606981	0	0	0	1	0
rs12607008	0	0	0	1	0
rs12607048	0	0	0	1	0
rs12607052	0	0	0	1	0
rs12607098	0	0	0	1	0
rs12607181	0	0	0	1	0
rs12607210	0	0	0	1	0
rs12607227	0	0	0	1	0
rs12607231	0	0	0	1	0
rs12607233	0	0	0	1	0
rs12607249	0	0	0	1	0
rs12607266	0	0	0	1	0
rs12607522	0	0	0	1	0
rs12607610	0	0	0	1	0
rs12607733	0	0	0	1	0
rs12607804	0	0	0	1	0
rs12607825	0	0	0	1	0
rs12607867	0	0	0	1	0
rs12607868	0	0	0	1	0
rs12607873	0	0	0	1	0
rs12607890	0	0	0	1	0
rs12607903	0	0	0	1	0
rs12607926	0	0	0	1	0
rs12607998	0	0	0	1	0
rs12608135	0	0	0	1	0
rs12608146	0	0	0	1	0
rs12608225	0	0	0	1	0
rs12608462	0	0	0	1	0
rs12608473	0	0	0	1	0
rs12608475	0	0	0	1	0
rs12608496	0	0	0	1	0
rs12608524	0	0	0	1	0
rs12608528	0	0	0	1	0
rs12608547	0	0	0	1	0
rs12608561	0	0	0	1	0
rs12608565	0	0	0	1	0
rs12608571	0	0	0	1	0
rs12608599	0	0	0	1	0
rs12608638	0	0	0	1	0
rs12608696	0	0	0	1	0
rs12608697	0	0	0	1	0
rs12608729	0	0	0	1	0
rs12608765	0	1	0	0	0
rs12608774	0	0	0	1	0
rs12608779	0	1	0	0	0
rs12608829	0	0	0	1	0
rs12608856	0	0	0	1	0
rs12608883	0	0	0	1	0
rs12608906	0	0	0	1	0
rs12608912	0	0	0	1	0
rs12608932	0	0	0	1	0
rs12608943	0	0	0	1	0
rs12608953	0	0	0	1	0
rs12608967	0	0	0	1	0
rs12608977	0	0	0	1	0
rs12609004	0	0	0	0	1
rs12609015	0	0	0	1	0
rs12609055	0	0	0	1	0
rs12609082	0	0	0	1	0
rs12609110	0	0	0	1	0
rs12609124	0	0	0	1	0
rs12609148	0	0	0	1	0
rs12609157	0	0	0	1	0
rs12609166	0	0	0	1	0
rs12609171	0	0	0	1	0
rs12609177	0	0	0	1	0
rs12609191	0	0	0	1	0
rs12609200	0	1	0	0	0
rs12609205	0	0	0	1	0
rs12609207	0	0	0	1	0
rs12609247	0	0	0	1	0
rs12609295	0	0	0	1	0
rs12609337	0	0	0	1	0
rs12609339	0	0	0	1	0
rs12609351	0	0	0	1	0
rs12609353	0	0	0	1	0
rs12609361	0	0	0	1	0
rs12609436	0	0	0	1	0
rs12609501	0	0	0	1	0
rs12609574	0	0	0	1	0
rs12609594	0	0	0	1	0
rs12609627	0	0	0	1	0
rs12609654	0	0	0	1	0
rs12609658	0	0	0	1	0
rs12609733	0	0	0	1	0
rs12609763	0	0	0	1	0
rs12609778	0	0	0	1	0
rs12609783	0	0	0	1	0
rs12609789	0	0	0	1	0
rs12609834	0	0	0	1	0
rs12609849	0	0	0	1	0
rs12609861	0	0	0	1	0
rs12609862	0	0	0	1	0
rs12609864	0	1	0	0	0
rs12609899	0	0	0	1	0
rs12609926	0	0	0	1	0
rs12609950	0	0	0	1	0
rs12609965	0	0	0	1	0
rs12609978	0	0	0	1	0
rs12609990	0	0	0	1	0
rs12609995	0	0	0	1	0
rs12610005	0	0	0	1	0
rs12610011	0	0	0	1	0
rs12610022	0	0	0	1	0
rs12610026	0	0	0	1	0
rs12610036	0	0	0	1	0
rs12610058	0	0	0	0	1
rs12610082	0	0	0	1	0
rs12610112	0	0	0	0	1
rs12610121	0	0	0	1	0
rs12610131	0	1	0	0	0
rs12610159	0	0	0	1	0
rs12610164	0	0	0	1	0
rs12610173	0	0	0	1	0
rs12610185	0	0	0	1	0
rs12610191	0	0	0	1	0
rs12610207	0	0	0	1	0
rs12610224	0	1	0	0	0
rs12610227	0	0	0	1	0
rs12610250	0	0	0	1	0
rs12610257	0	0	1	0	0
rs12610269	0	0	0	1	0
rs12610275	0	0	0	1	0
rs12610295	0	0	0	1	0
rs12610304	0	0	0	1	0
rs12610323	0	0	0	1	0
rs12610329	0	0	0	1	0
rs12610332	0	0	0	1	0
rs12610344	0	0	0	1	0
rs12610356	0	0	0	1	0
rs12610376	0	1	0	0	0
rs12610419	0	0	0	1	0
rs12610427	0	0	0	1	0
rs12610435	0	0	0	1	0
rs12610440	0	0	0	1	0
rs12610448	0	0	0	1	0
rs12610468	0	0	0	1	0
rs12610482	0	0	0	1	0
rs12610503	0	0	0	1	0
rs12610520	0	0	0	1	0
rs12610534	0	0	0	1	0
rs12610536	0	0	0	1	0
rs12610553	1	0	0	0	0
rs12610599	0	0	0	1	0
rs12610605	0	0	1	0	0
rs12610606	0	0	0	1	0
rs12610619	0	0	0	1	0
rs12610620	0	0	0	1	0
rs12610631	0	0	0	1	0
rs12610640	0	0	0	1	0
rs12610650	0	0	0	1	0
rs12610662	0	0	0	1	0
rs12610686	0	0	0	1	0
rs12610709	0	0	0	1	0
rs12610721	0	0	0	1	0
rs12610727	0	0	0	1	0
rs12610730	0	0	0	1	0
rs12610776	0	0	0	1	0
rs12610777	0	0	0	1	0
rs12610786	0	0	0	1	0
rs12610791	0	0	0	1	0
rs12610813	0	0	0	1	0
rs12610816	0	0	0	1	0
rs12610817	0	0	0	1	0
rs12610821	0	1	0	0	0
rs12610831	1	0	0	0	0
rs12610840	0	0	0	1	0
rs12610863	0	0	0	1	0
rs12610873	0	0	0	1	0
rs12610891	0	0	0	1	0
rs12610906	0	0	0	1	0
rs12610929	0	0	0	1	0
rs12610932	1	0	0	0	0
rs12610945	1	0	0	0	0
rs12610952	0	0	0	1	0
rs12610956	0	0	0	1	0
rs12610966	0	0	0	1	0
rs12610968	0	0	0	1	0
rs12610975	0	0	0	1	0
rs12610983	0	0	0	1	0
rs12610987	0	0	0	1	0
rs12610995	1	0	0	0	0
rs12611016	0	0	0	1	0
rs12611059	0	1	0	0	0
rs12611068	0	0	0	1	0
rs12611091	1	0	0	0	0
rs12611107	0	0	0	1	0
rs12611110	0	0	0	1	0
rs12611113	0	0	0	1	0
rs12611180	0	0	0	1	0
rs12611202	0	1	0	0	0
rs12611218	0	0	0	1	0
rs12611222	0	0	0	1	0
rs12611223	0	0	0	1	0
rs12611237	0	0	0	1	0
rs12611246	0	0	0	1	0
rs12611255	0	0	0	1	0
rs12611268	1	0	0	0	0
rs12611310	0	0	0	1	0
rs12611380	0	0	0	0	1
rs12611381	0	0	0	1	0
rs12611410	0	1	0	0	0
rs12611528	0	0	0	1	0
rs12611574	1	0	0	0	0
rs12611592	0	1	0	0	0
rs12611644	0	0	0	1	0
rs12611683	0	0	0	1	0
rs12611699	0	0	0	1	0
rs12611771	0	1	0	0	0
rs12611784	0	1	0	0	0
rs12611793	0	0	0	1	0
rs12611806	0	0	0	1	0
rs12611811	0	0	0	1	0
rs12611824	0	0	0	1	0
rs12611889	0	0	0	1	0
rs12611914	0	0	0	1	0
rs12611923	0	0	0	1	0
rs12611924	0	0	0	1	0
rs12611958	1	0	0	0	0
rs12611974	0	0	0	1	0
rs12611984	0	0	0	1	0
rs12611996	0	0	0	1	0
rs12612024	0	0	0	1	0
rs12612025	0	0	0	1	0
rs12612030	0	1	0	0	0
rs12612041	0	0	0	1	0
rs12612047	0	0	0	1	0
rs12612065	1	0	0	0	0
rs12612067	0	0	0	1	0
rs12612100	0	1	0	0	0
rs12612111	0	0	0	1	0
rs12612147	0	0	1	0	0
rs12612148	0	0	0	1	0
rs12612161	0	0	0	1	0
rs12612168	0	0	0	1	0
rs12612213	0	0	0	1	0
rs12612230	0	0	0	1	0
rs12612233	0	0	0	1	0
rs12612240	0	0	0	1	0
rs12612267	0	1	0	0	0
rs12612283	0	0	0	1	0
rs12612284	0	1	0	0	0
rs12612313	1	0	0	0	0
rs12612407	0	0	0	1	0
rs12612413	0	0	0	0	1
rs12612470	0	1	0	0	0
rs12612489	0	0	0	1	0
rs12612492	1	0	0	0	0
rs12612520	0	0	0	1	0
rs12612542	0	0	0	0	1
rs12612555	1	0	0	0	0
rs12612561	0	0	0	1	0
rs12612562	0	0	1	0	0
rs12612594	0	1	0	0	0
rs12612606	0	1	0	0	0
rs12612619	0	0	0	1	0
rs12612626	0	0	0	1	0
rs12612665	0	0	0	1	0
rs12612667	1	0	0	0	0
rs12612758	0	1	0	0	0
rs12612762	0	0	0	1	0
rs12612786	0	0	0	1	0
rs12612787	0	0	0	1	0
rs12612788	0	0	0	1	0
rs12612801	0	0	0	0	1
rs12612822	1	0	0	0	0
rs12612830	1	0	0	0	0
rs12612848	0	0	0	1	0
rs12612850	0	0	0	1	0
rs12612860	0	0	0	1	0
rs12612880	0	0	0	1	0
rs12612916	0	0	0	1	0
rs12612948	1	0	0	0	0
rs12612950	0	0	1	0	0
rs12612951	0	0	0	1	0
rs12612964	0	1	0	0	0
rs12612977	0	0	1	0	0
rs12613015	0	0	0	1	0
rs12613041	0	1	0	0	0
rs12613047	0	0	1	0	0
rs12613053	1	0	0	0	0
rs12613063	0	0	0	1	0
rs12613067	0	0	0	1	0
rs12613073	0	0	1	0	0
rs12613077	0	0	0	1	0
rs12613088	0	0	0	1	0
rs12613111	0	1	0	0	0
rs12613142	0	0	0	1	0
rs12613148	0	0	0	1	0
rs12613149	1	0	0	0	0
rs12613169	0	1	0	0	0
rs12613194	0	0	0	0	1
rs12613209	0	0	0	1	0
rs12613239	0	0	0	1	0
rs12613320	0	1	0	0	0
rs12613329	0	1	0	0	0
rs12613388	0	0	0	1	0
rs12613391	0	0	1	0	0
rs12613447	1	0	0	0	0
rs12613470	0	1	0	0	0
rs12613503	1	0	0	0	0
rs12613534	0	0	0	1	0
rs12613579	0	1	0	0	0
rs12613603	0	0	0	0	1
rs12613613	1	0	0	0	0
rs12613618	0	0	0	1	0
rs12613622	0	1	0	0	0
rs12613657	0	0	0	1	0
rs12613692	0	1	0	0	0
rs12613699	0	1	0	0	0
rs12613703	0	0	0	1	0
rs12613720	0	0	0	1	0
rs12613725	0	0	0	1	0
rs12613742	0	1	0	0	0
rs12613747	1	0	0	0	0
rs12613754	0	0	0	1	0
rs12613782	1	0	0	0	0
rs12613822	0	0	0	1	0
rs12613859	1	0	0	0	0
rs12613886	0	0	0	1	0
rs12613918	0	0	0	1	0
rs12613938	0	1	0	0	0
rs12613942	0	1	0	0	0
rs12613949	0	0	0	1	0
rs12613951	1	0	0	0	0
rs12613990	0	0	0	1	0
rs12613995	0	1	0	0	0
rs12614017	0	0	0	1	0
rs12614038	1	0	0	0	0
rs12614060	0	0	1	0	0
rs12614061	0	0	0	1	0
rs12614078	0	0	0	0	1
rs12614090	0	0	0	1	0
rs12614111	0	1	0	0	0
rs12614155	0	1	0	0	0
rs12614158	0	0	0	1	0
rs12614175	0	0	0	0	1
rs12614188	0	0	0	1	0
rs12614196	1	0	0	0	0
rs12614217	0	0	0	0	1
rs12614218	1	0	0	0	0
rs12614228	0	0	0	1	0
rs12614267	0	0	0	0	1
rs12614307	0	0	0	1	0
rs12614355	1	0	0	0	0
rs12614371	0	0	0	1	0
rs12614411	0	0	0	1	0
rs12614425	1	0	0	0	0
rs12614431	0	1	0	0	0
rs12614444	0	1	0	0	0
rs12614445	0	1	0	0	0
rs12614452	1	0	0	0	0
rs12614457	0	0	0	0	1
rs12614482	0	1	0	0	0
rs12614484	1	0	0	0	0
rs12614520	0	0	1	0	0
rs12614522	0	0	0	1	0
rs12614573	0	0	0	1	0
rs12614583	0	1	0	0	0
rs12614599	0	0	0	0	1
rs12614600	0	0	0	0	1
rs12614616	1	0	0	0	0
rs12614634	0	1	0	0	0
rs12614635	0	0	1	0	0
rs12614643	0	0	0	1	0
rs12614648	0	0	0	1	0
rs12614649	0	0	0	1	0
rs12614687	0	1	0	0	0
rs12614703	0	0	1	0	0
rs12614715	0	1	0	0	0
rs12614729	0	0	1	0	0
rs12614738	0	1	0	0	0
rs12614742	0	0	0	0	1
rs12614743	1	0	0	0	0
rs12614774	0	0	0	1	0
rs12614801	0	1	0	0	0
rs12614817	1	0	0	0	0
rs12614837	0	0	0	1	0
rs12614846	0	0	0	1	0
rs12614856	1	0	0	0	0
rs12614875	1	0	0	0	0
rs12614893	0	1	0	0	0
rs12614971	0	0	0	1	0
rs12615011	0	0	0	1	0
rs12615027	0	0	1	0	0
rs12615044	0	0	0	1	0
rs12615052	0	0	0	1	0
rs12615060	1	0	0	0	0
rs12615061	0	0	0	1	0
rs12615092	0	0	0	1	0
rs12615105	0	0	0	0	1
rs12615138	1	0	0	0	0
rs12615162	0	0	0	1	0
rs12615176	0	1	0	0	0
rs12615194	0	0	0	1	0
rs12615206	0	1	0	0	0
rs12615220	0	0	0	1	0
rs12615264	0	0	0	1	0
rs12615303	0	0	0	1	0
rs12615317	1	0	0	0	0
rs12615323	1	0	0	0	0
rs12615379	0	1	0	0	0
rs12615406	0	1	0	0	0
rs12615412	0	0	0	1	0
rs12615414	0	0	0	1	0
rs12615423	0	0	0	1	0
rs12615528	0	0	0	1	0
rs12615533	0	1	0	0	0
rs12615551	0	1	0	0	0
rs12615561	0	1	0	0	0
rs12615570	0	1	0	0	0
rs12615589	0	0	0	1	0
rs12615618	0	1	0	0	0
rs12615702	0	0	1	0	0
rs12615707	0	0	1	0	0
rs12615725	0	1	0	0	0
rs12615750	0	1	0	0	0
rs12615777	0	1	0	0	0
rs12615790	0	1	0	0	0
rs12615824	0	0	0	1	0
rs12615848	1	0	0	0	0
rs12615879	0	0	0	1	0
rs12615904	0	0	0	1	0
rs12615911	0	0	0	1	0
rs12615915	0	0	0	1	0
rs12615919	1	0	0	0	0
rs12615936	0	0	0	1	0
rs12615953	1	0	0	0	0
rs12615981	0	0	1	0	0
rs12615982	0	1	0	0	0
rs12615986	1	0	0	0	0
rs12615988	0	0	0	1	0
rs12615999	1	0	0	0	0
rs12616002	1	0	0	0	0
rs12616092	0	0	0	1	0
rs12616149	0	1	0	0	0
rs12616151	0	0	0	1	0
rs12616182	0	0	0	1	0
rs12616192	0	1	0	0	0
rs12616210	0	1	0	0	0
rs12616212	0	0	0	1	0
rs12616232	0	0	0	1	0
rs12616250	1	0	0	0	0
rs12616257	1	0	0	0	0
rs12616264	0	0	0	1	0
rs12616293	0	0	0	1	0
rs12616296	0	1	0	0	0
rs12616328	0	0	1	0	0
rs12616329	0	0	1	0	0
rs12616376	0	0	0	1	0
rs12616401	0	0	0	1	0
rs12616494	0	0	0	1	0
rs12616533	0	1	0	0	0
rs12616602	0	1	0	0	0
rs12616610	0	1	0	0	0
rs12616638	0	0	0	1	0
rs12616649	1	0	0	0	0
rs12616673	0	0	0	1	0
rs12616678	1	0	0	0	0
rs12616685	1	0	0	0	0
rs12616727	0	1	0	0	0
rs12616744	0	0	0	1	0
rs12616750	0	0	1	0	0
rs12616753	0	1	0	0	0
rs12616757	0	1	0	0	0
rs12616768	1	0	0	0	0
rs12616785	0	0	0	1	0
rs12616809	0	1	0	0	0
rs12616841	0	1	0	0	0
rs12616852	0	1	0	0	0
rs12616857	0	0	0	1	0
rs12616868	1	0	0	0	0
rs12616890	0	0	0	1	0
rs12616899	1	0	0	0	0
rs12616914	0	0	0	0	1
rs12616930	0	0	1	0	0
rs12616937	1	0	0	0	0
rs12616960	0	0	0	1	0
rs12616985	1	0	0	0	0
rs12616992	0	1	0	0	0
rs12617036	0	0	0	1	0
rs12617088	0	1	0	0	0
rs12617094	0	0	0	1	0
rs12617104	0	0	1	0	0
rs12617117	0	0	1	0	0
rs12617141	0	0	0	1	0
rs12617177	0	0	1	0	0
rs12617184	1	0	0	0	0
rs12617193	0	0	0	1	0
rs12617230	0	0	0	1	0
rs12617232	0	0	0	1	0
rs12617235	0	0	0	0	1
rs12617244	0	1	0	0	0
rs12617250	1	0	0	0	0
rs12617259	0	0	0	1	0
rs12617301	0	0	0	1	0
rs12617307	0	0	0	1	0
rs12617331	0	0	0	1	0
rs12617336	0	0	1	0	0
rs12617363	1	0	0	0	0
rs12617392	0	0	0	1	0
rs12617394	1	0	0	0	0
rs12617419	1	0	0	0	0
rs12617424	0	0	0	1	0
rs12617426	0	0	1	0	0
rs12617432	0	0	0	1	0
rs12617444	0	1	0	0	0
rs12617474	1	0	0	0	0
rs12617499	1	0	0	0	0
rs12617504	0	0	0	1	0
rs12617514	0	0	0	0	1
rs12617527	0	0	0	1	0
rs12617534	1	0	0	0	0
rs12617548	0	1	0	0	0
rs12617552	0	0	1	0	0
rs12617570	0	0	0	1	0
rs12617579	0	1	0	0	0
rs12617593	0	0	0	1	0
rs12617602	0	1	0	0	0
rs12617604	0	1	0	0	0
rs12617646	0	0	0	0	1
rs12617656	0	0	1	0	0
rs12617664	0	0	0	1	0
rs12617669	1	0	0	0	0
rs12617685	0	1	0	0	0
rs12617691	0	1	0	0	0
rs12617699	0	0	0	1	0
rs12617700	0	1	0	0	0
rs12617724	1	0	0	0	0
rs12617750	0	0	0	1	0
rs12617786	0	0	0	1	0
rs12617820	0	1	0	0	0
rs12617826	1	0	0	0	0
rs12617830	1	0	0	0	0
rs12617839	1	0	0	0	0
rs12617848	0	0	0	1	0
rs12617860	0	1	0	0	0
rs12617878	0	1	0	0	0
rs12617923	0	1	0	0	0
rs12617942	1	0	0	0	0
rs12617947	1	0	0	0	0
rs12617953	0	0	0	1	0
rs12617974	0	0	0	1	0
rs12617977	0	0	0	1	0
rs12618003	0	1	0	0	0
rs12618045	0	0	0	1	0
rs12618049	0	0	0	0	1
rs12618050	0	0	0	1	0
rs12618064	0	1	0	0	0
rs12618086	0	1	0	0	0
rs12618107	1	0	0	0	0
rs12618111	0	0	0	1	0
rs12618117	1	0	0	0	0
rs12618131	1	0	0	0	0
rs12618137	0	1	0	0	0
rs12618140	0	0	0	1	0
rs12618159	0	1	0	0	0
rs12618168	1	0	0	0	0
rs12618216	0	0	0	1	0
rs12618285	0	1	0	0	0
rs12618342	0	0	0	1	0
rs12618383	0	0	0	1	0
rs12618384	0	0	0	0	1
rs12618410	0	0	0	1	0
rs12618418	0	0	0	1	0
rs12618496	0	0	0	0	1
rs12618514	0	0	0	1	0
rs12618564	0	0	0	1	0
rs12618567	0	0	1	0	0
rs12618585	0	1	0	0	0
rs12618612	0	0	1	0	0
rs12618636	0	0	0	1	0
rs12618640	0	0	0	1	0
rs12618641	0	0	0	0	1
rs12618692	0	0	0	1	0
rs12618695	0	1	0	0	0
rs12618702	0	0	0	1	0
rs12618703	0	0	1	0	0
rs12618717	0	0	1	0	0
rs12618787	1	0	0	0	0
rs12618829	0	1	0	0	0
rs12618836	0	0	0	1	0
rs12618844	0	1	0	0	0
rs12618885	0	1	0	0	0
rs12618900	1	0	0	0	0
rs12618914	0	0	0	1	0
rs12618938	1	0	0	0	0
rs12618943	1	0	0	0	0
rs12618965	1	0	0	0	0
rs12619018	0	0	0	0	1
rs12619022	0	0	0	1	0
rs12619049	0	1	0	0	0
rs12619069	0	0	0	1	0
rs12619131	0	0	0	1	0
rs12619135	0	1	0	0	0
rs12619149	0	0	0	1	0
rs12619170	0	0	0	1	0
rs12619185	0	0	0	1	0
rs12619195	0	0	0	1	0
rs12619226	0	0	0	1	0
rs12619228	0	0	0	1	0
rs12619264	0	0	0	0	1
rs12619296	0	0	1	0	0
rs12619300	0	0	1	0	0
rs12619301	0	1	0	0	0
rs12619336	0	0	0	0	1
rs12619351	0	0	1	0	0
rs12619360	0	0	0	1	0
rs12619365	0	0	0	1	0
rs12619385	0	1	0	0	0
rs12619386	0	0	0	1	0
rs12619420	0	0	0	1	0
rs12619455	0	0	0	1	0
rs12619458	0	0	0	1	0
rs12619521	0	1	0	0	0
rs12619525	1	0	0	0	0
rs12619587	0	0	0	1	0
rs12619592	1	0	0	0	0
rs12619616	0	0	0	1	0
rs12619651	0	0	0	1	0
rs12619668	0	1	0	0	0
rs12619687	1	0	0	0	0
rs12619693	0	0	0	1	0
rs12619696	0	0	0	1	0
rs12619743	0	0	1	0	0
rs12619754	0	0	0	1	0
rs12619758	0	0	0	1	0
rs12619799	0	0	0	1	0
rs12619801	0	0	1	0	0
rs12619827	0	0	0	1	0
rs12619845	1	0	0	0	0
rs12619850	0	0	1	0	0
rs12619868	0	0	0	0	1
rs12619921	0	0	0	1	0
rs12619933	0	1	0	0	0
rs12619956	0	0	0	1	0
rs12619961	0	0	0	1	0
rs12619962	0	1	0	0	0
rs12619985	0	0	0	1	0
rs12620003	0	0	0	1	0
rs12620033	0	0	0	1	0
rs12620062	1	0	0	0	0
rs12620071	0	0	0	1	0
rs12620118	0	0	1	0	0
rs12620131	0	1	0	0	0
rs12620179	1	0	0	0	0
rs12620195	0	0	0	1	0
rs12620202	1	0	0	0	0
rs12620218	0	0	0	0	1
rs12620288	0	0	0	1	0
rs12620310	0	1	0	0	0
rs12620315	0	0	0	1	0
rs12620348	0	0	0	1	0
rs12620359	0	0	0	1	0
rs12620361	0	0	0	1	0
rs12620371	1	0	0	0	0
rs12620384	0	0	0	1	0
rs12620426	0	0	0	1	0
rs12620435	0	0	0	1	0
rs12620471	0	0	0	1	0
rs12620529	0	1	0	0	0
rs12620544	0	0	0	1	0
rs12620548	0	1	0	0	0
rs12620554	0	0	0	1	0
rs12620558	1	0	0	0	0
rs12620572	0	0	0	1	0
rs12620594	1	0	0	0	0
rs12620597	0	1	0	0	0
rs12620641	0	0	0	1	0
rs12620667	0	0	0	1	0
rs12620695	0	0	0	1	0
rs12620698	0	0	0	1	0
rs12620700	0	0	0	1	0
rs12620704	0	1	0	0	0
rs12620715	0	0	0	1	0
rs12620721	1	0	0	0	0
rs12620762	0	0	0	1	0
rs12620769	0	0	0	1	0
rs12620778	1	0	0	0	0
rs12620805	1	0	0	0	0
rs12620816	1	0	0	0	0
rs12620840	0	0	1	0	0
rs12620844	0	0	0	0	1
rs12620863	0	0	0	1	0
rs12620877	0	0	0	1	0
rs12620905	0	0	0	1	0
rs12620907	0	0	0	1	0
rs12620938	1	0	0	0	0
rs12620974	0	0	1	0	0
rs12620979	0	0	0	1	0
rs12620983	0	0	0	0	1
rs12620991	0	1	0	0	0
rs12621005	0	1	0	0	0
rs12621037	0	0	0	1	0
rs12621038	0	0	0	1	0
rs12621080	0	0	0	1	0
rs12621124	1	0	0	0	0
rs12621144	0	0	0	1	0
rs12621152	1	0	0	0	0
rs12621223	0	0	0	1	0
rs12621229	0	0	0	1	0
rs12621236	0	1	0	0	0
rs12621259	1	0	0	0	0
rs12621260	0	0	0	1	0
rs12621261	0	0	0	1	0
rs12621277	0	1	0	0	0
rs12621280	0	0	0	0	1
rs12621285	0	0	1	0	0
rs12621331	0	0	1	0	0
rs12621356	0	0	1	0	0
rs12621361	1	0	0	0	0
rs12621406	1	0	0	0	0
rs12621445	1	0	0	0	0
rs12621455	0	1	0	0	0
rs12621458	0	0	1	0	0
rs12621511	1	0	0	0	0
rs12621529	0	1	0	0	0
rs12621560	0	0	0	1	0
rs12621570	0	1	0	0	0
rs12621597	0	1	0	0	0
rs12621617	1	0	0	0	0
rs12621633	0	0	1	0	0
rs12621684	0	0	0	1	0
rs12621711	0	0	0	1	0
rs12621725	0	0	0	1	0
rs12621765	1	0	0	0	0
rs12621793	0	0	0	1	0
rs12621799	0	0	0	1	0
rs12621821	0	1	0	0	0
rs12621825	0	0	0	1	0
rs12621827	1	0	0	0	0
rs12621834	0	1	0	0	0
rs12621853	0	1	0	0	0
rs12621957	0	0	0	1	0
rs12621980	0	1	0	0	0
rs12622021	0	0	1	0	0
rs12622026	0	0	0	1	0
rs12622027	0	0	0	1	0
rs12622034	0	1	0	0	0
rs12622056	0	0	0	1	0
rs12622062	1	0	0	0	0
rs12622118	0	1	0	0	0
rs12622148	0	0	0	1	0
rs12622193	0	0	1	0	0
rs12622212	1	0	0	0	0
rs12622235	0	0	0	1	0
rs12622248	0	0	0	0	1
rs12622258	1	0	0	0	0
rs12622259	0	0	0	1	0
rs12622262	0	0	0	1	0
rs12622273	1	0	0	0	0
rs12622290	1	0	0	0	0
rs12622326	0	1	0	0	0
rs12622332	0	0	0	1	0
rs12622340	0	0	0	1	0
rs12622351	0	1	0	0	0
rs12622352	0	0	0	1	0
rs12622360	0	0	0	1	0
rs12622374	0	1	0	0	0
rs12622389	0	0	0	1	0
rs12622398	0	1	0	0	0
rs12622403	0	1	0	0	0
rs12622416	0	0	1	0	0
rs12622447	1	0	0	0	0
rs12622454	0	0	1	0	0
rs12622456	0	0	0	1	0
rs12622484	0	0	0	1	0
rs12622525	0	1	0	0	0
rs12622534	0	0	1	0	0
rs12622615	1	0	0	0	0
rs12622618	0	1	0	0	0
rs12622630	0	0	0	0	1
rs12622633	1	0	0	0	0
rs12622646	1	0	0	0	0
rs12622650	1	0	0	0	0
rs12622679	1	0	0	0	0
rs12622690	0	1	0	0	0
rs12622708	0	0	0	1	0
rs12622769	0	0	1	0	0
rs12622807	0	0	0	1	0
rs12622818	0	0	0	1	0
rs12622839	0	0	0	1	0
rs12622869	0	0	1	0	0
rs12622916	1	0	0	0	0
rs12622919	1	0	0	0	0
rs12622922	1	0	0	0	0
rs12622939	0	0	0	1	0
rs12622941	0	0	0	1	0
rs12622962	0	0	0	1	0
rs12622969	0	0	0	1	0
rs12622997	1	0	0	0	0
rs12623006	0	0	0	1	0
rs12623032	0	0	0	1	0
rs12623049	1	0	0	0	0
rs12623079	1	0	0	0	0
rs12623084	0	0	0	1	0
rs12623097	0	0	0	1	0
rs12623122	0	0	0	1	0
rs12623127	0	0	0	1	0
rs12623149	0	0	0	1	0
rs12623169	0	0	0	1	0
rs12623180	0	1	0	0	0
rs12623190	0	0	1	0	0
rs12623205	0	1	0	0	0
rs12623230	0	0	0	1	0
rs12623255	1	0	0	0	0
rs12623260	1	0	0	0	0
rs12623282	0	0	1	0	0
rs12623285	0	0	0	1	0
rs12623286	0	0	0	1	0
rs12623316	1	0	0	0	0
rs12623320	0	0	0	1	0
rs12623333	1	0	0	0	0
rs12623345	0	0	0	1	0
rs12623357	0	0	0	1	0
rs12623399	0	0	1	0	0
rs12623408	0	0	0	1	0
rs12623487	0	0	0	1	0
rs12623496	1	0	0	0	0
rs12623507	0	1	0	0	0
rs12623511	0	0	0	1	0
rs12623521	1	0	0	0	0
rs12623528	1	0	0	0	0
rs12623530	0	0	0	1	0
rs12623539	0	0	0	1	0
rs12623587	0	0	0	0	1
rs12623594	0	0	0	1	0
rs12623595	0	1	0	0	0
rs12623605	0	0	0	1	0
rs12623658	0	1	0	0	0
rs12623676	0	1	0	0	0
rs12623677	1	0	0	0	0
rs12623702	0	0	0	1	0
rs12623711	0	0	0	1	0
rs12623740	0	0	0	0	1
rs12623745	0	0	0	1	0
rs12623762	0	1	0	0	0
rs12623766	0	0	0	1	0
rs12623795	0	0	0	1	0
rs12623845	1	0	0	0	0
rs12623868	0	0	0	1	0
rs12623878	0	0	0	0	1
rs12623894	0	0	0	1	0
rs12623902	0	0	0	1	0
rs12623926	0	1	0	0	0
rs12623977	0	0	1	0	0
rs12624035	1	0	0	0	0
rs12624112	0	1	0	0	0
rs12624153	0	0	0	1	0
rs12624154	0	0	0	1	0
rs12624156	1	0	0	0	0
rs12624161	0	0	0	1	0
rs12624196	0	1	0	0	0
rs12624206	0	0	1	0	0
rs12624227	0	1	0	0	0
rs12624230	1	0	0	0	0
rs12624254	0	1	0	0	0
rs12624304	1	0	0	0	0
rs12624309	0	0	0	0	1
rs12624329	0	0	1	0	0
rs12624341	0	0	0	1	0
rs12624346	0	0	0	1	0
rs12624386	0	0	0	1	0
rs12624394	1	0	0	0	0
rs12624395	0	0	1	0	0
rs12624398	0	0	0	1	0
rs12624419	0	0	0	1	0
rs12624424	0	0	0	1	0
rs12624434	0	0	1	0	0
rs12624435	0	0	0	1	0
rs12624446	0	0	0	1	0
rs12624447	1	0	0	0	0
rs12624448	0	0	0	1	0
rs12624459	0	0	0	1	0
rs12624490	0	0	1	0	0
rs12624497	0	0	0	1	0
rs12624498	0	1	0	0	0
rs12624502	0	0	1	0	0
rs12624512	0	0	1	0	0
rs12624527	0	0	0	1	0
rs12624529	0	0	0	1	0
rs12624535	0	0	0	1	0
rs12624555	0	0	0	1	0
rs12624575	0	0	0	1	0
rs12624593	0	1	0	0	0
rs12624596	0	0	0	1	0
rs12624598	0	0	0	1	0
rs12624640	0	0	0	1	0
rs12624641	0	1	0	0	0
rs12624643	0	0	0	1	0
rs12624651	0	0	0	1	0
rs12624676	0	0	0	1	0
rs12624679	0	0	0	1	0
rs12624683	0	0	1	0	0
rs12624691	0	0	0	1	0
rs12624706	0	0	0	1	0
rs12624715	0	0	0	1	0
rs12624740	0	0	0	1	0
rs12624767	0	0	0	1	0
rs12624768	0	1	0	0	0
rs12624775	0	0	0	1	0
rs12624787	0	0	0	1	0
rs12624795	0	0	0	1	0
rs12624807	0	0	0	1	0
rs12624812	0	1	0	0	0
rs12624827	0	1	0	0	0
rs12624829	0	0	0	1	0
rs12624863	0	0	1	0	0
rs12624882	0	0	0	1	0
rs12624898	0	0	0	1	0
rs12624918	0	0	0	1	0
rs12624919	0	0	0	1	0
rs12624930	1	0	0	0	0
rs12624938	0	0	0	1	0
rs12624987	0	0	0	1	0
rs12625030	0	0	0	1	0
rs12625036	0	0	0	1	0
rs12625069	0	0	0	1	0
rs12625109	0	0	0	1	0
rs12625113	1	0	0	0	0
rs12625115	0	0	0	1	0
rs12625120	1	0	0	0	0
rs12625157	0	0	0	1	0
rs12625161	0	1	0	0	0
rs12625164	0	0	0	1	0
rs12625182	0	0	0	1	0
rs12625187	0	0	0	1	0
rs12625257	0	0	0	1	0
rs12625297	0	0	0	1	0
rs12625301	0	0	0	1	0
rs12625316	0	0	0	1	0
rs12625317	0	0	1	0	0
rs12625319	0	0	0	1	0
rs12625357	0	0	0	1	0
rs12625360	0	0	0	1	0
rs12625366	0	0	0	1	0
rs12625387	0	0	1	0	0
rs12625413	0	0	1	0	0
rs12625420	0	0	0	1	0
rs12625442	0	0	0	1	0
rs12625444	0	0	0	1	0
rs12625468	0	0	0	1	0
rs12625475	0	0	0	1	0
rs12625489	0	0	0	1	0
rs12625514	0	0	0	1	0
rs12625535	0	1	0	0	0
rs12625552	0	0	0	1	0
rs12625592	0	0	1	0	0
rs12625608	0	0	0	1	0
rs12625655	0	0	0	1	0
rs12625703	1	0	0	0	0
rs12625708	0	0	1	0	0
rs12625716	0	0	0	1	0
rs12625717	0	0	0	1	0
rs12625725	0	0	0	1	0
rs12625726	0	0	0	1	0
rs12625727	0	0	0	1	0
rs12625745	0	0	0	1	0
rs12625748	0	0	0	1	0
rs12625749	0	0	0	1	0
rs12625764	0	0	0	1	0
rs12625787	0	1	0	0	0
rs12625788	0	0	0	1	0
rs12625796	0	0	1	0	0
rs12625822	0	0	0	1	0
rs12625875	0	0	0	1	0
rs12625893	0	0	0	1	0
rs12625894	0	0	0	1	0
rs12625897	0	0	0	1	0
rs12625930	0	0	0	1	0
rs12625959	0	0	0	1	0
rs12625971	1	0	0	0	0
rs12625977	1	0	0	0	0
rs12625980	1	0	0	0	0
rs12625991	0	0	0	1	0
rs12625994	0	0	0	1	0
rs12626010	0	1	0	0	0
rs12626022	0	0	0	1	0
rs12626023	0	0	0	1	0
rs12626050	0	0	0	1	0
rs12626055	1	0	0	0	0
rs12626056	0	0	0	1	0
rs12626065	0	1	0	0	0
rs12626086	0	0	0	1	0
rs12626112	0	0	0	1	0
rs12626122	0	0	0	1	0
rs12626123	0	0	0	1	0
rs12626138	0	0	0	1	0
rs12626184	0	0	0	1	0
rs12626191	0	0	0	1	0
rs12626197	0	0	0	1	0
rs12626200	0	0	0	1	0
rs12626218	0	0	0	1	0
rs12626220	0	0	0	1	0
rs12626222	0	0	0	1	0
rs12626242	0	0	0	1	0
rs12626299	0	0	0	1	0
rs12626300	0	0	0	1	0
rs12626309	0	0	0	1	0
rs12626315	0	0	0	1	0
rs12626352	0	0	0	1	0
rs12626382	0	0	0	1	0
rs12626438	0	0	0	1	0
rs12626453	0	1	0	0	0
rs12626456	0	0	0	1	0
rs12626475	0	1	0	0	0
rs12626488	0	0	0	1	0
rs12626491	0	0	0	1	0
rs12626570	0	0	0	1	0
rs12626576	0	0	0	1	0
rs12626580	0	1	0	0	0
rs12626583	0	1	0	0	0
rs12626586	0	1	0	0	0
rs12626592	0	0	0	1	0
rs12626600	0	1	0	0	0
rs12626628	0	0	0	1	0
rs12626669	0	0	0	1	0
rs12626672	0	1	0	0	0
rs12626705	0	0	0	1	0
rs12626712	0	1	0	0	0
rs12626719	0	0	0	1	0
rs12626725	0	0	0	1	0
rs12626729	0	1	0	0	0
rs12626732	0	0	0	1	0
rs12626735	0	0	0	1	0
rs12626746	0	0	0	1	0
rs12626759	0	1	0	0	0
rs12626765	0	0	0	1	0
rs12626779	0	0	0	1	0
rs12626795	0	1	0	0	0
rs12626805	0	0	0	1	0
rs12626815	0	0	0	1	0
rs12626824	0	1	0	0	0
rs12626830	0	0	0	1	0
rs12626839	0	0	0	1	0
rs12626842	0	1	0	0	0
rs12626850	0	1	0	0	0
rs12626872	0	1	0	0	0
rs12626873	0	0	0	1	0
rs12626883	0	0	0	1	0
rs12626892	0	0	0	1	0
rs12626900	0	0	0	1	0
rs12626908	0	0	0	1	0
rs12626924	0	0	0	1	0
rs12626937	0	0	0	1	0
rs12626942	0	0	0	1	0
rs12626949	0	0	0	1	0
rs12626952	0	0	0	1	0
rs12626953	0	0	0	1	0
rs12626961	0	0	0	1	0
rs12626964	0	0	0	1	0
rs12626965	0	0	0	1	0
rs12626972	0	0	0	1	0
rs12626991	0	0	0	1	0
rs12627008	0	0	0	1	0
rs12627024	0	0	0	1	0
rs12627033	0	0	0	1	0
rs12627039	0	0	0	1	0
rs12627060	0	0	0	1	0
rs12627061	0	0	0	1	0
rs12627076	0	0	0	1	0
rs12627083	0	0	0	1	0
rs12627084	0	0	0	1	0
rs12627094	0	1	0	0	0
rs12627121	0	0	0	1	0
rs12627137	0	1	0	0	0
rs12627157	0	1	0	0	0
rs12627158	0	0	0	1	0
rs12627163	0	0	0	1	0
rs12627201	0	0	0	1	0
rs12627233	0	1	0	0	0
rs12627239	0	1	0	0	0
rs12627246	0	0	0	1	0
rs12627256	0	0	0	1	0
rs12627279	0	0	0	1	0
rs12627298	0	0	0	1	0
rs12627323	0	0	0	1	0
rs12627331	0	0	0	1	0
rs12627336	0	0	0	1	0
rs12627354	0	0	0	1	0
rs12627385	0	0	0	1	0
rs12627400	0	0	0	1	0
rs12627401	0	0	1	0	0
rs12627403	0	1	0	0	0
rs12627433	0	1	0	0	0
rs12627447	0	1	0	0	0
rs12627474	0	0	0	1	0
rs12627478	0	0	0	1	0
rs12627494	0	0	0	1	0
rs12627528	0	0	0	1	0
rs12627530	0	0	0	1	0
rs12627556	0	0	0	1	0
rs12627565	0	1	0	0	0
rs12627575	0	0	0	1	0
rs12627614	0	0	0	1	0
rs12627619	0	1	0	0	0
rs12627646	0	0	0	1	0
rs12627653	0	0	0	1	0
rs12627656	0	1	0	0	0
rs12627670	0	1	0	0	0
rs12627736	0	0	1	0	0
rs12627752	0	0	0	1	0
rs12627805	0	0	0	1	0
rs12627853	0	0	0	1	0
rs12627876	0	1	0	0	0
rs12627907	0	1	0	0	0
rs12627919	0	0	0	1	0
rs12627943	0	0	0	1	0
rs12627948	0	0	0	1	0
rs12627966	0	0	0	1	0
rs12627973	0	0	0	1	0
rs12628032	0	1	0	0	0
rs12628042	0	0	0	1	0
rs12628044	0	0	0	1	0
rs12628051	0	0	0	1	0
rs12628091	0	0	0	1	0
rs12628100	0	0	0	1	0
rs12628135	0	0	0	1	0
rs12628144	0	0	0	1	0
rs12628150	0	0	0	1	0
rs12628179	0	0	0	1	0
rs12628185	0	0	0	1	0
rs12628214	0	0	0	1	0
rs12628255	0	0	0	1	0
rs12628267	0	0	0	1	0
rs12628295	0	0	0	1	0
rs12628334	0	0	0	1	0
rs12628386	0	0	0	1	0
rs12628404	0	0	0	1	0
rs12628408	0	0	0	1	0
rs12628410	0	0	0	1	0
rs12628473	0	0	0	1	0
rs12628492	0	0	0	1	0
rs12628497	0	0	0	1	0
rs12628516	0	0	0	1	0
rs12628527	0	0	0	1	0
rs12628541	0	0	0	1	0
rs12628603	0	0	0	1	0
rs12628667	0	0	0	0	1
rs12628674	0	0	0	1	0
rs12628681	0	0	0	1	0
rs12628702	0	0	0	1	0
rs12628722	0	0	0	1	0
rs12628731	0	0	0	0	1
rs12628752	0	0	0	1	0
rs12628783	0	0	0	1	0
rs12628844	0	0	0	1	0
rs12628848	0	0	0	1	0
rs12628875	1	0	0	0	0
rs12628877	0	0	0	1	0
rs12628891	0	0	0	1	0
rs12628912	0	0	0	1	0
rs12628919	0	0	0	1	0
rs12628941	0	0	0	1	0
rs12628966	0	0	0	1	0
rs12628973	0	0	0	1	0
rs12628991	0	0	0	1	0
rs12629044	0	0	0	1	0
rs12629053	1	0	0	0	0
rs12629057	1	0	0	0	0
rs12629059	0	0	0	1	0
rs12629060	0	0	0	1	0
rs12629066	0	0	0	0	1
rs12629069	0	0	0	1	0
rs12629070	0	0	0	1	0
rs12629075	0	0	0	1	0
rs12629078	0	0	0	1	0
rs12629082	0	0	0	0	1
rs12629095	0	0	0	0	1
rs12629172	0	0	0	1	0
rs12629208	0	0	0	1	0
rs12629226	0	0	0	1	0
rs12629237	0	0	0	1	0
rs12629320	0	0	0	1	0
rs12629357	0	0	1	0	0
rs12629366	0	0	0	1	0
rs12629380	0	0	0	1	0
rs12629394	0	0	1	0	0
rs12629408	0	0	0	1	0
rs12629444	0	0	0	1	0
rs12629451	0	0	0	1	0
rs12629463	0	1	0	0	0
rs12629472	0	1	0	0	0
rs12629495	0	0	1	0	0
rs12629516	0	0	0	1	0
rs12629519	0	0	0	1	0
rs12629549	0	0	0	1	0
rs12629555	0	0	0	1	0
rs12629564	0	0	0	1	0
rs12629567	1	0	0	0	0
rs12629584	0	0	0	0	1
rs12629589	0	0	0	1	0
rs12629595	1	0	0	0	0
rs12629597	0	0	0	1	0
rs12629606	0	0	0	1	0
rs12629628	0	0	0	1	0
rs12629632	0	0	0	1	0
rs12629655	0	0	0	0	1
rs12629682	0	0	0	1	0
rs12629689	0	0	0	1	0
rs12629690	0	0	0	1	0
rs12629691	0	0	0	1	0
rs12629699	0	1	0	0	0
rs12629701	0	1	0	0	0
rs12629761	0	0	0	1	0
rs12629771	0	0	0	1	0
rs12629787	1	0	0	0	0
rs12629790	1	0	0	0	0
rs12629791	0	0	0	1	0
rs12629796	0	0	0	1	0
rs12629816	0	0	0	1	0
rs12629846	0	0	0	1	0
rs12629896	0	0	0	0	1
rs12629920	0	0	0	1	0
rs12629921	0	0	0	0	1
rs12629947	0	0	0	1	0
rs12629949	1	0	0	0	0
rs12630016	0	0	0	0	1
rs12630026	0	0	1	0	0
rs12630056	0	0	0	1	0
rs12630062	0	0	0	1	0
rs12630070	1	0	0	0	0
rs12630084	0	0	0	1	0
rs12630101	0	0	1	0	0
rs12630117	0	0	1	0	0
rs12630119	0	0	1	0	0
rs12630146	0	0	0	1	0
rs12630175	0	0	0	1	0
rs12630180	0	0	0	1	0
rs12630190	0	0	0	1	0
rs12630209	0	0	0	1	0
rs12630239	0	0	0	1	0
rs12630257	0	0	0	1	0
rs12630261	0	0	0	1	0
rs12630263	0	0	0	1	0
rs12630269	0	0	0	1	0
rs12630271	0	0	0	1	0
rs12630280	1	0	0	0	0
rs12630286	0	0	0	1	0
rs12630300	0	0	0	1	0
rs12630320	0	0	0	1	0
rs12630332	0	0	0	1	0
rs12630334	0	0	1	0	0
rs12630343	1	0	0	0	0
rs12630350	0	0	0	1	0
rs12630361	0	0	0	1	0
rs12630364	0	0	0	1	0
rs12630367	0	0	0	1	0
rs12630374	0	0	0	1	0
rs12630379	0	0	0	1	0
rs12630384	0	0	0	1	0
rs12630389	0	1	0	0	0
rs12630402	0	0	0	1	0
rs12630418	0	0	0	1	0
rs12630433	0	0	0	1	0
rs12630436	0	0	0	1	0
rs12630442	0	0	0	1	0
rs12630452	0	0	0	1	0
rs12630457	0	0	0	1	0
rs12630468	0	0	0	1	0
rs12630500	0	0	0	1	0
rs12630517	0	1	0	0	0
rs12630563	1	0	0	0	0
rs12630564	0	1	0	0	0
rs12630570	0	0	0	1	0
rs12630573	0	0	0	1	0
rs12630576	0	0	0	1	0
rs12630595	0	0	0	1	0
rs12630605	0	0	0	1	0
rs12630606	0	0	0	1	0
rs12630628	0	0	0	1	0
rs12630657	0	0	0	1	0
rs12630693	0	0	1	0	0
rs12630721	0	0	0	1	0
rs12630724	0	0	0	1	0
rs12630755	0	0	0	0	1
rs12630770	0	1	0	0	0
rs12630795	0	0	0	1	0
rs12630827	0	0	1	0	0
rs12630852	0	0	0	1	0
rs12630863	0	0	0	1	0
rs12630872	0	0	0	1	0
rs12630894	0	0	0	1	0
rs12630896	0	0	1	0	0
rs12630904	0	0	0	1	0
rs12630939	0	0	0	1	0
rs12630953	0	0	0	0	1
rs12630956	0	1	0	0	0
rs12630973	0	0	1	0	0
rs12631029	0	0	1	0	0
rs12631075	0	0	0	1	0
rs12631115	0	0	0	1	0
rs12631126	0	0	0	1	0
rs12631150	0	0	0	1	0
rs12631172	0	0	0	1	0
rs12631184	0	0	0	1	0
rs12631242	0	0	0	1	0
rs12631246	0	0	0	1	0
rs12631291	0	0	1	0	0
rs12631305	0	0	0	1	0
rs12631315	1	0	0	0	0
rs12631339	0	1	0	0	0
rs12631346	0	0	0	1	0
rs12631361	0	0	0	1	0
rs12631411	0	0	0	1	0
rs12631419	0	0	0	1	0
rs12631439	0	0	0	1	0
rs12631442	0	0	0	1	0
rs12631468	0	0	0	1	0
rs12631517	0	0	0	1	0
rs12631535	0	0	0	1	0
rs12631542	0	0	0	1	0
rs12631555	0	0	0	0	1
rs12631566	0	0	1	0	0
rs12631568	0	0	0	0	1
rs12631573	0	0	1	0	0
rs12631578	1	0	0	0	0
rs12631603	0	0	0	1	0
rs12631618	0	0	0	1	0
rs12631658	1	0	0	0	0
rs12631678	0	0	0	1	0
rs12631689	0	0	0	0	1
rs12631731	0	0	0	1	0
rs12631737	0	0	0	1	0
rs12631786	0	0	0	1	0
rs12631790	0	0	0	1	0
rs12631813	0	0	0	1	0
rs12631815	0	0	0	1	0
rs12631837	0	0	0	1	0
rs12631841	0	0	0	1	0
rs12631849	0	0	0	1	0
rs12631851	0	0	0	1	0
rs12631890	0	0	0	1	0
rs12631896	0	0	1	0	0
rs12631898	0	0	1	0	0
rs12631909	0	0	0	1	0
rs12631918	0	0	0	1	0
rs12631922	0	0	0	0	1
rs12631976	0	0	0	1	0
rs12631986	0	0	0	1	0
rs12631990	0	0	1	0	0
rs12632030	0	1	0	0	0
rs12632051	0	0	0	1	0
rs12632055	0	0	0	1	0
rs12632062	0	0	0	1	0
rs12632068	0	0	0	1	0
rs12632133	0	0	0	1	0
rs12632135	0	0	0	1	0
rs12632145	0	0	0	1	0
rs12632157	0	0	0	0	1
rs12632159	0	0	0	1	0
rs12632182	0	0	1	0	0
rs12632185	0	0	0	1	0
rs12632194	0	0	0	1	0
rs12632211	0	0	0	1	0
rs12632218	0	0	0	1	0
rs12632252	0	0	0	1	0
rs12632265	0	1	0	0	0
rs12632268	0	0	0	1	0
rs12632274	0	1	0	0	0
rs12632276	0	0	1	0	0
rs12632280	0	0	0	0	1
rs12632304	0	0	0	1	0
rs12632328	0	0	1	0	0
rs12632333	0	0	0	1	0
rs12632342	0	0	0	1	0
rs12632380	0	0	0	0	1
rs12632381	0	1	0	0	0
rs12632398	0	0	0	0	1
rs12632413	0	0	0	1	0
rs12632435	0	0	0	1	0
rs12632437	0	0	1	0	0
rs12632454	0	0	0	1	0
rs12632461	0	0	0	1	0
rs12632469	0	0	0	1	0
rs12632505	0	0	0	0	1
rs12632506	0	0	0	1	0
rs12632508	0	0	1	0	0
rs12632522	0	0	0	1	0
rs12632524	0	0	0	0	1
rs12632525	0	0	0	1	0
rs12632529	0	0	0	0	1
rs12632536	0	0	0	1	0
rs12632542	1	0	0	0	0
rs12632545	0	0	0	1	0
rs12632547	0	0	0	0	1
rs12632559	0	0	0	1	0
rs12632562	0	0	0	1	0
rs12632570	0	0	1	0	0
rs12632571	0	0	0	1	0
rs12632575	0	1	0	0	0
rs12632594	0	0	1	0	0
rs12632595	0	0	0	1	0
rs12632620	0	0	0	0	1
rs12632654	0	0	0	1	0
rs12632706	0	0	0	1	0
rs12632727	0	0	0	1	0
rs12632735	0	0	0	1	0
rs12632745	0	0	0	1	0
rs12632746	0	0	1	0	0
rs12632768	0	0	1	0	0
rs12632791	0	1	0	0	0
rs12632792	0	0	0	1	0
rs12632799	0	0	0	1	0
rs12632861	0	0	0	1	0
rs12632902	0	0	0	1	0
rs12632938	0	1	0	0	0
rs12632942	0	0	0	1	0
rs12632946	0	1	0	0	0
rs12632948	0	0	0	1	0
rs12632968	0	0	0	1	0
rs12632980	0	0	0	1	0
rs12632985	0	0	0	1	0
rs12633035	0	0	1	0	0
rs12633060	0	0	0	1	0
rs12633068	0	0	0	1	0
rs12633088	0	0	0	1	0
rs12633111	0	0	0	1	0
rs12633125	0	0	0	1	0
rs12633160	1	0	0	0	0
rs12633175	0	0	0	1	0
rs12633223	0	0	1	0	0
rs12633295	0	0	1	0	0
rs12633313	0	0	0	0	1
rs12633316	0	0	0	1	0
rs12633337	1	0	0	0	0
rs12633382	0	0	0	1	0
rs12633393	0	0	0	1	0
rs12633414	0	0	1	0	0
rs12633415	0	0	1	0	0
rs12633421	0	0	0	1	0
rs12633429	0	0	0	1	0
rs12633430	0	0	0	1	0
rs12633434	0	0	0	1	0
rs12633435	0	0	1	0	0
rs12633457	0	0	0	1	0
rs12633461	0	0	0	1	0
rs12633471	0	0	0	1	0
rs12633485	0	0	0	1	0
rs12633498	0	0	0	1	0
rs12633502	0	0	0	1	0
rs12633518	0	0	0	1	0
rs12633525	0	0	0	1	0
rs12633623	0	1	0	0	0
rs12633624	0	0	0	1	0
rs12633634	0	0	0	1	0
rs12633639	0	0	0	1	0
rs12633654	0	0	0	1	0
rs12633666	0	0	0	1	0
rs12633667	0	0	0	1	0
rs12633733	0	0	1	0	0
rs12633745	0	0	0	1	0
rs12633747	0	0	0	1	0
rs12633750	0	1	0	0	0
rs12633767	0	0	0	1	0
rs12633805	0	1	0	0	0
rs12633820	1	0	0	0	0
rs12633821	0	0	0	1	0
rs12633854	0	0	0	1	0
rs12633881	0	0	0	1	0
rs12633887	1	0	0	0	0
rs12633922	0	0	0	1	0
rs12633935	0	0	0	1	0
rs12633947	0	0	0	0	1
rs12633955	0	0	0	1	0
rs12633981	0	1	0	0	0
rs12634001	0	0	0	1	0
rs12634035	1	0	0	0	0
rs12634068	0	0	0	1	0
rs12634070	0	0	0	1	0
rs12634077	0	0	0	0	1
rs12634111	1	0	0	0	0
rs12634112	0	0	0	1	0
rs12634133	0	0	0	1	0
rs12634135	0	0	0	1	0
rs12634140	0	0	0	1	0
rs12634144	0	0	0	1	0
rs12634161	0	0	0	1	0
rs12634189	0	0	1	0	0
rs12634193	0	0	0	1	0
rs12634300	0	0	0	1	0
rs12634304	1	0	0	0	0
rs12634314	0	0	0	1	0
rs12634320	0	0	0	0	1
rs12634330	0	0	0	1	0
rs12634346	1	0	0	0	0
rs12634351	0	0	0	1	0
rs12634371	0	0	0	1	0
rs12634383	0	0	0	0	1
rs12634384	0	0	0	0	1
rs12634404	0	1	0	0	0
rs12634429	0	0	0	1	0
rs12634432	0	0	1	0	0
rs12634436	0	0	1	0	0
rs12634437	0	0	0	1	0
rs12634463	0	0	0	1	0
rs12634478	0	0	1	0	0
rs12634481	0	0	0	1	0
rs12634495	0	0	0	1	0
rs12634512	0	0	0	1	0
rs12634513	0	0	0	1	0
rs12634543	0	0	1	0	0
rs12634574	0	0	0	1	0
rs12634610	0	0	0	1	0
rs12634613	0	0	0	1	0
rs12634622	0	0	0	0	1
rs12634642	0	0	0	1	0
rs12634650	0	0	0	0	1
rs12634652	0	0	0	1	0
rs12634674	0	0	1	0	0
rs12634678	0	0	0	1	0
rs12634744	0	0	0	1	0
rs12634774	0	0	0	0	1
rs12634786	0	0	1	0	0
rs12634816	0	0	0	1	0
rs12634818	0	0	0	1	0
rs12634842	0	0	0	1	0
rs12634849	0	0	0	1	0
rs12634853	0	0	1	0	0
rs12634857	0	0	0	1	0
rs12634859	0	0	0	1	0
rs12634863	0	0	0	1	0
rs12634868	0	0	0	1	0
rs12634879	0	0	0	1	0
rs12634892	1	0	0	0	0
rs12634893	0	0	1	0	0
rs12634904	0	0	0	1	0
rs12634915	0	0	0	1	0
rs12634918	0	0	0	1	0
rs12634925	0	0	1	0	0
rs12634935	0	0	0	1	0
rs12634953	0	0	1	0	0
rs12634982	0	0	0	1	0
rs12635003	0	0	0	1	0
rs12635023	1	0	0	0	0
rs12635025	0	0	0	1	0
rs12635026	0	0	0	1	0
rs12635029	0	0	0	1	0
rs12635077	1	0	0	0	0
rs12635080	0	0	1	0	0
rs12635088	0	0	0	1	0
rs12635116	0	0	0	1	0
rs12635140	0	1	0	0	0
rs12635147	0	0	0	1	0
rs12635150	0	0	0	1	0
rs12635232	0	0	0	1	0
rs12635264	0	0	1	0	0
rs12635276	0	0	0	1	0
rs12635286	0	0	1	0	0
rs12635290	0	0	1	0	0
rs12635297	0	0	0	1	0
rs12635316	0	0	0	1	0
rs12635324	0	0	0	0	1
rs12635333	0	0	0	1	0
rs12635338	0	1	0	0	0
rs12635360	0	0	0	1	0
rs12635393	0	0	1	0	0
rs12635397	1	0	0	0	0
rs12635414	0	0	0	1	0
rs12635430	0	0	1	0	0
rs12635456	1	0	0	0	0
rs12635457	0	0	0	1	0
rs12635465	0	0	1	0	0
rs12635478	0	0	0	1	0
rs12635488	0	0	0	1	0
rs12635493	0	0	0	1	0
rs12635494	0	0	1	0	0
rs12635503	0	0	0	1	0
rs12635522	0	0	0	1	0
rs12635551	0	0	0	1	0
rs12635553	0	0	0	1	0
rs12635555	0	0	0	0	1
rs12635574	0	0	1	0	0
rs12635624	0	0	1	0	0
rs12635637	0	0	0	1	0
rs12635647	0	0	0	1	0
rs12635657	0	0	0	1	0
rs12635682	0	1	0	0	0
rs12635690	1	0	0	0	0
rs12635691	0	0	0	1	0
rs12635747	0	0	0	1	0
rs12635762	0	0	1	0	0
rs12635763	0	0	0	1	0
rs12635771	0	0	0	1	0
rs12635784	0	0	0	1	0
rs12635801	1	0	0	0	0
rs12635835	1	0	0	0	0
rs12635847	0	0	0	1	0
rs12635854	0	0	0	1	0
rs12635859	0	0	0	1	0
rs12635861	0	0	0	1	0
rs12635862	0	0	0	1	0
rs12635869	0	0	0	1	0
rs12635874	0	0	0	1	0
rs12635899	0	0	0	1	0
rs12635908	0	0	0	1	0
rs12635941	0	0	0	0	1
rs12635960	0	0	0	1	0
rs12636004	0	0	0	1	0
rs12636007	0	0	1	0	0
rs12636036	0	0	0	1	0
rs12636066	0	0	0	1	0
rs12636068	0	0	1	0	0
rs12636086	0	0	0	1	0
rs12636094	0	0	0	1	0
rs12636106	0	0	0	1	0
rs12636108	0	0	0	1	0
rs12636123	0	0	0	1	0
rs12636125	0	0	0	1	0
rs12636145	0	0	0	0	1
rs12636153	0	0	0	1	0
rs12636271	0	0	0	1	0
rs12636272	0	0	0	1	0
rs12636277	0	0	0	1	0
rs12636284	0	0	0	1	0
rs12636287	0	0	0	1	0
rs12636290	0	0	1	0	0
rs12636296	0	0	0	1	0
rs12636303	0	1	0	0	0
rs12636305	0	0	1	0	0
rs12636330	0	0	0	1	0
rs12636357	0	0	0	1	0
rs12636386	1	0	0	0	0
rs12636394	0	0	0	1	0
rs12636399	1	0	0	0	0
rs12636407	0	0	0	1	0
rs12636408	0	0	0	1	0
rs12636432	0	0	0	1	0
rs12636445	0	0	0	1	0
rs12636457	0	0	0	1	0
rs12636474	0	0	0	1	0
rs12636508	0	0	1	0	0
rs12636520	0	0	0	1	0
rs12636522	0	0	0	1	0
rs12636530	1	0	0	0	0
rs12636576	0	0	0	1	0
rs12636581	0	0	0	1	0
rs12636588	0	0	1	0	0
rs12636613	0	0	0	1	0
rs12636629	0	0	0	1	0
rs12636639	0	0	0	1	0
rs12636642	0	0	0	1	0
rs12636655	0	0	0	0	1
rs12636659	0	0	0	1	0
rs12636680	0	0	0	1	0
rs12636695	0	0	0	0	1
rs12636696	0	0	0	1	0
rs12636706	0	0	0	1	0
rs12636714	0	0	0	0	1
rs12636728	1	0	0	0	0
rs12636741	0	0	0	1	0
rs12636757	0	1	0	0	0
rs12636784	0	0	1	0	0
rs12636790	0	0	0	1	0
rs12636795	0	0	0	1	0
rs12636805	0	0	0	1	0
rs12636809	0	0	1	0	0
rs12636838	0	0	0	1	0
rs12636843	0	0	0	1	0
rs12636853	0	0	1	0	0
rs12636883	0	0	0	1	0
rs12636891	0	0	0	1	0
rs12636899	0	0	0	1	0
rs12636901	0	0	0	0	1
rs12636908	1	0	0	0	0
rs12636921	0	0	0	1	0
rs12636923	0	0	0	1	0
rs12636946	1	0	0	0	0
rs12636954	0	0	0	1	0
rs12636964	0	0	0	1	0
rs12636969	0	0	0	0	1
rs12636973	0	0	0	1	0
rs12637004	0	0	0	1	0
rs12637005	0	0	0	1	0
rs12637006	0	0	0	1	0
rs12637023	0	0	0	1	0
rs12637042	0	0	1	0	0
rs12637080	0	0	0	1	0
rs12637085	0	0	0	1	0
rs12637089	0	0	0	1	0
rs12637091	0	0	0	1	0
rs12637168	0	0	0	1	0
rs12637207	0	0	0	1	0
rs12637266	0	0	0	1	0
rs12637268	1	0	0	0	0
rs12637278	0	0	1	0	0
rs12637288	1	0	0	0	0
rs12637301	0	0	0	1	0
rs12637306	0	0	0	1	0
rs12637307	0	0	0	0	1
rs12637318	0	0	1	0	0
rs12637319	0	0	0	1	0
rs12637353	1	0	0	0	0
rs12637359	0	0	0	1	0
rs12637375	0	0	0	1	0
rs12637380	0	0	0	1	0
rs12637402	0	0	0	1	0
rs12637405	0	0	1	0	0
rs12637433	0	0	0	1	0
rs12637435	0	0	1	0	0
rs12637466	0	0	0	1	0
rs12637469	0	0	0	1	0
rs12637518	0	0	0	1	0
rs12637523	0	0	0	1	0
rs12637525	0	0	0	1	0
rs12637541	0	1	0	0	0
rs12637548	0	0	0	1	0
rs12637560	0	0	0	1	0
rs12637620	0	0	0	1	0
rs12637632	0	1	0	0	0
rs12637658	0	0	0	1	0
rs12637694	0	0	0	1	0
rs12637698	0	0	0	1	0
rs12637706	0	0	1	0	0
rs12637708	0	0	0	1	0
rs12637709	0	0	0	1	0
rs12637736	0	0	0	1	0
rs12637751	0	0	0	1	0
rs12637809	0	0	0	1	0
rs12637828	0	0	1	0	0
rs12637830	0	0	0	1	0
rs12637850	0	0	0	1	0
rs12637864	0	0	0	1	0
rs12637870	0	0	1	0	0
rs12637873	0	0	1	0	0
rs12637875	0	0	0	1	0
rs12637891	0	0	0	0	1
rs12637901	0	0	0	1	0
rs12637903	0	0	0	1	0
rs12637906	0	0	0	1	0
rs12637917	0	0	0	0	1
rs12637935	0	0	0	1	0
rs12637948	1	0	0	0	0
rs12637956	0	1	0	0	0
rs12638001	0	0	0	1	0
rs12638016	1	0	0	0	0
rs12638067	0	0	1	0	0
rs12638068	0	0	0	1	0
rs12638075	0	0	0	1	0
rs12638077	0	0	0	1	0
rs12638079	0	0	0	1	0
rs12638088	0	0	1	0	0
rs12638091	0	0	0	1	0
rs12638131	0	0	1	0	0
rs12638136	0	0	0	1	0
rs12638147	0	0	0	1	0
rs12638152	0	0	0	0	1
rs12638162	0	0	0	1	0
rs12638174	0	0	0	1	0
rs12638188	0	0	0	1	0
rs12638211	0	0	0	1	0
rs12638214	0	0	0	1	0
rs12638216	0	0	0	1	0
rs12638222	0	0	0	1	0
rs12638238	0	0	0	1	0
rs12638249	0	0	0	1	0
rs12638253	0	0	0	1	0
rs12638263	1	0	0	0	0
rs12638269	0	0	0	1	0
rs12638275	1	0	0	0	0
rs12638312	0	0	0	1	0
rs12638324	0	0	0	1	0
rs12638334	0	0	0	1	0
rs12638337	0	0	0	1	0
rs12638353	0	0	0	1	0
rs12638395	0	0	0	1	0
rs12638472	0	0	0	1	0
rs12638524	0	0	0	0	1
rs12638549	1	0	0	0	0
rs12638561	0	0	0	1	0
rs12638572	0	0	0	1	0
rs12638606	0	0	1	0	0
rs12638632	0	0	0	1	0
rs12638633	0	1	0	0	0
rs12638678	0	0	0	1	0
rs12638695	0	0	0	1	0
rs12638809	0	0	0	1	0
rs12638866	0	0	0	1	0
rs12638875	0	0	0	1	0
rs12638882	0	0	0	1	0
rs12638911	0	0	0	1	0
rs12638935	0	0	0	1	0
rs12638941	0	0	1	0	0
rs12638952	0	0	0	1	0
rs12638961	1	0	0	0	0
rs12639021	0	0	1	0	0
rs12639038	0	1	0	0	0
rs12639040	1	0	0	0	0
rs12639045	0	0	0	1	0
rs12639056	0	0	0	0	1
rs12639057	0	0	0	0	1
rs12639082	0	0	1	0	0
rs12639085	1	0	0	0	0
rs12639117	0	0	0	1	0
rs12639182	0	0	0	1	0
rs12639188	0	0	0	1	0
rs12639201	0	0	0	1	0
rs12639218	0	0	0	1	0
rs12639231	0	0	0	1	0
rs12639241	0	0	0	1	0
rs12639243	0	1	0	0	0
rs12639259	0	0	0	1	0
rs12639263	0	0	0	1	0
rs12639268	0	0	0	1	0
rs12639271	0	0	0	1	0
rs12639276	0	0	0	1	0
rs12639333	0	0	0	1	0
rs12639351	0	0	0	1	0
rs12639367	0	0	0	1	0
rs12639373	0	0	0	1	0
rs12639399	0	0	0	1	0
rs12639414	0	0	0	1	0
rs12639432	0	0	0	1	0
rs12639449	0	0	0	1	0
rs12639456	0	0	0	1	0
rs12639465	0	0	0	1	0
rs12639484	0	0	1	0	0
rs12639488	0	1	0	0	0
rs12639512	0	0	0	1	0
rs12639527	0	0	0	1	0
rs12639530	0	0	0	1	0
rs12639548	0	0	0	1	0
rs12639557	0	0	0	1	0
rs12639582	0	0	0	1	0
rs12639596	0	1	0	0	0
rs12639607	0	0	0	1	0
rs12639637	0	0	0	1	0
rs12639649	0	0	0	1	0
rs12639693	0	1	0	0	0
rs12639813	0	1	0	0	0
rs12639863	0	1	0	0	0
rs12639864	0	0	0	1	0
rs12639885	0	1	0	0	0
rs12639899	0	0	0	1	0
rs12639911	0	1	0	0	0
rs12639920	0	0	0	1	0
rs12639927	0	0	1	0	0
rs12639949	0	0	1	0	0
rs12639962	0	0	0	1	0
rs12639969	0	0	1	0	0
rs12639970	0	0	0	1	0
rs12639993	0	0	1	0	0
rs12640001	0	0	0	1	0
rs12640013	0	0	0	1	0
rs12640038	0	0	0	1	0
rs12640039	0	0	0	1	0
rs12640060	0	0	0	1	0
rs12640126	0	0	1	0	0
rs12640131	0	1	0	0	0
rs12640135	0	0	0	1	0
rs12640151	0	1	0	0	0
rs12640186	1	0	0	0	0
rs12640191	0	1	0	0	0
rs12640201	0	1	0	0	0
rs12640212	0	0	0	1	0
rs12640225	0	0	1	0	0
rs12640260	0	1	0	0	0
rs12640263	0	0	0	1	0
rs12640296	0	0	0	1	0
rs12640325	0	0	1	0	0
rs12640340	0	0	0	1	0
rs12640345	0	0	0	1	0
rs12640351	0	1	0	0	0
rs12640392	0	1	0	0	0
rs12640395	0	1	0	0	0
rs12640408	0	0	0	1	0
rs12640480	0	0	1	0	0
rs12640514	0	0	0	1	0
rs12640515	0	0	1	0	0
rs12640518	0	0	1	0	0
rs12640523	1	0	0	0	0
rs12640531	0	1	0	0	0
rs12640559	0	0	0	1	0
rs12640593	0	0	0	1	0
rs12640603	1	0	0	0	0
rs12640611	0	0	0	1	0
rs12640617	0	1	0	0	0
rs12640626	0	0	0	1	0
rs12640641	0	0	0	1	0
rs12640673	0	0	0	1	0
rs12640685	0	1	0	0	0
rs12640694	0	1	0	0	0
rs12640701	0	0	0	1	0
rs12640703	0	0	0	1	0
rs12640721	1	0	0	0	0
rs12640733	0	0	0	1	0
rs12640764	0	0	0	1	0
rs12640844	0	0	0	1	0
rs12640847	0	0	0	1	0
rs12640873	0	0	0	1	0
rs12640885	0	0	0	1	0
rs12640996	0	0	0	1	0
rs12641055	1	0	0	0	0
rs12641064	0	0	0	1	0
rs12641104	0	0	0	1	0
rs12641138	0	1	0	0	0
rs12641173	0	0	0	1	0
rs12641188	0	1	0	0	0
rs12641199	0	0	1	0	0
rs12641224	0	0	0	1	0
rs12641313	0	0	1	0	0
rs12641351	0	0	1	0	0
rs12641387	0	1	0	0	0
rs12641457	0	0	0	1	0
rs12641482	0	0	0	1	0
rs12641522	0	0	0	1	0
rs12641631	0	1	0	0	0
rs12641646	0	1	0	0	0
rs12641655	0	0	0	1	0
rs12641680	0	1	0	0	0
rs12641698	0	0	0	1	0
rs12641703	0	1	0	0	0
rs12641709	0	0	0	1	0
rs12641720	1	0	0	0	0
rs12641767	0	1	0	0	0
rs12641827	0	0	1	0	0
rs12641832	0	0	0	1	0
rs12641894	0	0	0	1	0
rs12641896	0	0	0	1	0
rs12641897	0	0	0	1	0
rs12641912	0	0	0	1	0
rs12641947	0	0	0	1	0
rs12641949	1	0	0	0	0
rs12641966	0	0	1	0	0
rs12642051	0	0	0	1	0
rs12642068	0	0	1	0	0
rs12642082	0	0	1	0	0
rs12642114	0	1	0	0	0
rs12642135	0	1	0	0	0
rs12642204	0	0	0	1	0
rs12642213	0	1	0	0	0
rs12642222	0	0	1	0	0
rs12642291	0	0	0	1	0
rs12642295	0	0	0	1	0
rs12642310	0	1	0	0	0
rs12642362	0	1	0	0	0
rs12642365	0	0	1	0	0
rs12642367	0	1	0	0	0
rs12642368	0	0	0	1	0
rs12642370	0	0	0	1	0
rs12642419	0	0	0	1	0
rs12642426	0	0	0	1	0
rs12642469	0	1	0	0	0
rs12642481	0	1	0	0	0
rs12642483	0	0	1	0	0
rs12642524	0	0	0	1	0
rs12642539	0	0	1	0	0
rs12642552	1	0	0	0	0
rs12642567	0	0	0	1	0
rs12642606	0	0	0	1	0
rs12642629	0	0	0	1	0
rs12642716	0	1	0	0	0
rs12642718	1	0	0	0	0
rs12642741	0	0	0	1	0
rs12642746	0	0	0	1	0
rs12642795	1	0	0	0	0
rs12642809	0	1	0	0	0
rs12642889	0	1	0	0	0
rs12642911	0	1	0	0	0
rs12643027	0	0	0	1	0
rs12643080	0	1	0	0	0
rs12643094	0	0	0	1	0
rs12643125	0	1	0	0	0
rs12643173	0	1	0	0	0
rs12643216	0	0	0	1	0
rs12643219	0	1	0	0	0
rs12643296	0	1	0	0	0
rs12643300	0	0	1	0	0
rs12643316	0	0	0	1	0
rs12643323	0	0	0	1	0
rs12643354	0	0	0	1	0
rs12643367	0	0	0	1	0
rs12643390	0	0	1	0	0
rs12643391	0	0	0	1	0
rs12643405	1	0	0	0	0
rs12643408	0	0	0	1	0
rs12643419	1	0	0	0	0
rs12643434	0	0	0	1	0
rs12643437	0	1	0	0	0
rs12643443	0	1	0	0	0
rs12643444	0	0	0	1	0
rs12643464	0	0	0	1	0
rs12643498	0	0	1	0	0
rs12643508	0	0	0	1	0
rs12643518	0	0	0	1	0
rs12643538	0	1	0	0	0
rs12643600	0	1	0	0	0
rs12643613	0	0	0	1	0
rs12643624	0	1	0	0	0
rs12643635	0	0	0	1	0
rs12643676	0	0	0	1	0
rs12643688	0	1	0	0	0
rs12643727	1	0	0	0	0
rs12643735	0	1	0	0	0
rs12643761	0	0	0	1	0
rs12643873	0	0	0	1	0
rs12643876	0	0	0	1	0
rs12643897	0	1	0	0	0
rs12643903	1	0	0	0	0
rs12643954	0	0	0	1	0
rs12643986	0	0	0	1	0
rs12643989	0	0	0	1	0
rs12643996	0	0	0	1	0
rs12643998	0	0	0	1	0
rs12644011	0	1	0	0	0
rs12644018	0	0	0	1	0
rs12644034	0	0	0	1	0
rs12644046	0	0	0	1	0
rs12644084	0	0	0	1	0
rs12644113	0	1	0	0	0
rs12644123	0	0	1	0	0
rs12644129	0	0	0	1	0
rs12644150	0	0	1	0	0
rs12644169	0	0	0	1	0
rs12644197	0	1	0	0	0
rs12644331	0	0	0	1	0
rs12644341	0	1	0	0	0
rs12644363	0	0	0	1	0
rs12644402	0	0	0	1	0
rs12644417	0	0	1	0	0
rs12644427	0	0	0	1	0
rs12644436	0	0	0	1	0
rs12644437	0	1	0	0	0
rs12644442	1	0	0	0	0
rs12644446	0	1	0	0	0
rs12644455	1	0	0	0	0
rs12644467	0	0	0	1	0
rs12644471	0	1	0	0	0
rs12644475	0	0	1	0	0
rs12644498	0	0	0	1	0
rs12644514	0	0	0	1	0
rs12644516	0	0	0	1	0
rs12644560	0	0	0	1	0
rs12644580	0	0	0	1	0
rs12644594	0	1	0	0	0
rs12644638	0	0	0	1	0
rs12644640	0	1	0	0	0
rs12644642	0	1	0	0	0
rs12644673	0	0	0	1	0
rs12644725	0	0	0	1	0
rs12644751	0	0	0	1	0
rs12644797	0	0	1	0	0
rs12644834	0	0	0	1	0
rs12644854	0	1	0	0	0
rs12644879	0	0	0	1	0
rs12644906	0	0	0	1	0
rs12644916	0	1	0	0	0
rs12644919	0	0	0	1	0
rs12644920	0	1	0	0	0
rs12644926	0	1	0	0	0
rs12644928	0	0	1	0	0
rs12644938	0	1	0	0	0
rs12644947	0	1	0	0	0
rs12644948	0	1	0	0	0
rs12644977	0	0	0	1	0
rs12645020	0	0	1	0	0
rs12645042	0	0	0	1	0
rs12645070	0	0	0	1	0
rs12645126	1	0	0	0	0
rs12645134	0	1	0	0	0
rs12645188	0	0	0	1	0
rs12645213	0	0	0	1	0
rs12645241	0	0	0	1	0
rs12645274	0	0	0	1	0
rs12645297	0	0	0	1	0
rs12645370	0	1	0	0	0
rs12645413	0	0	0	1	0
rs12645423	0	1	0	0	0
rs12645432	0	0	0	1	0
rs12645491	0	0	0	1	0
rs12645568	1	0	0	0	0
rs12645619	0	0	0	1	0
rs12645644	0	0	0	1	0
rs12645655	0	0	0	1	0
rs12645704	0	1	0	0	0
rs12645728	0	0	0	1	0
rs12645763	0	1	0	0	0
rs12645813	0	0	1	0	0
rs12645855	0	0	0	1	0
rs12645886	0	0	0	1	0
rs12646021	0	1	0	0	0
rs12646064	0	0	1	0	0
rs12646076	0	1	0	0	0
rs12646095	0	0	0	1	0
rs12646099	0	0	0	1	0
rs12646114	0	0	0	1	0
rs12646124	0	1	0	0	0
rs12646146	0	0	0	1	0
rs12646162	0	0	0	1	0
rs12646209	0	0	0	1	0
rs12646268	0	0	0	1	0
rs12646298	0	0	0	1	0
rs12646299	0	1	0	0	0
rs12646306	0	0	0	1	0
rs12646310	0	0	1	0	0
rs12646317	0	1	0	0	0
rs12646318	0	0	0	1	0
rs12646356	0	0	1	0	0
rs12646380	0	1	0	0	0
rs12646382	0	1	0	0	0
rs12646393	0	0	0	1	0
rs12646407	0	0	1	0	0
rs12646471	0	0	0	1	0
rs12646529	0	0	0	1	0
rs12646540	0	0	1	0	0
rs12646542	0	0	0	1	0
rs12646577	0	0	1	0	0
rs12646698	0	0	0	1	0
rs12646703	0	0	0	1	0
rs12646758	0	1	0	0	0
rs12646808	1	0	0	0	0
rs12646809	0	1	0	0	0
rs12646815	0	0	0	1	0
rs12646850	0	1	0	0	0
rs12646890	0	0	0	1	0
rs12646934	0	0	0	1	0
rs12647010	0	0	0	1	0
rs12647019	0	1	0	0	0
rs12647035	0	0	0	1	0
rs12647036	0	0	0	1	0
rs12647044	0	0	0	1	0
rs12647074	0	1	0	0	0
rs12647117	0	1	0	0	0
rs12647141	0	0	1	0	0
rs12647176	0	1	0	0	0
rs12647190	0	0	0	1	0
rs12647210	0	1	0	0	0
rs12647218	0	0	0	1	0
rs12647221	0	0	1	0	0
rs12647249	0	1	0	0	0
rs12647261	0	0	0	1	0
rs12647267	0	0	0	1	0
rs12647269	0	0	0	1	0
rs12647273	0	0	0	1	0
rs12647277	0	0	1	0	0
rs12647297	0	0	0	1	0
rs12647323	0	0	1	0	0
rs12647366	1	0	0	0	0
rs12647372	0	1	0	0	0
rs12647380	0	1	0	0	0
rs12647442	0	1	0	0	0
rs12647443	0	0	0	1	0
rs12647471	0	0	1	0	0
rs12647506	0	1	0	0	0
rs12647536	0	0	0	1	0
rs12647559	0	1	0	0	0
rs12647560	0	0	0	1	0
rs12647611	0	0	0	1	0
rs12647618	0	0	1	0	0
rs12647619	0	1	0	0	0
rs12647640	0	0	0	1	0
rs12647641	0	0	1	0	0
rs12647647	0	0	0	1	0
rs12647656	0	1	0	0	0
rs12647677	0	1	0	0	0
rs12647687	0	1	0	0	0
rs12647704	0	0	0	1	0
rs12647713	0	0	0	1	0
rs12647719	0	0	1	0	0
rs12647721	0	1	0	0	0
rs12647756	0	0	0	1	0
rs12647836	0	0	0	1	0
rs12647843	0	0	1	0	0
rs12647917	0	0	0	1	0
rs12647929	0	0	0	1	0
rs12647937	0	0	0	1	0
rs12647940	0	0	0	1	0
rs12647987	0	0	0	1	0
rs12648061	0	0	0	1	0
rs12648130	0	0	1	0	0
rs12648132	0	0	1	0	0
rs12648153	0	1	0	0	0
rs12648155	0	0	0	1	0
rs12648205	0	0	0	1	0
rs12648243	0	0	0	1	0
rs12648257	0	0	0	1	0
rs12648258	0	1	0	0	0
rs12648265	0	1	0	0	0
rs12648268	0	0	0	1	0
rs12648269	0	0	1	0	0
rs12648271	0	1	0	0	0
rs12648308	0	1	0	0	0
rs12648393	0	1	0	0	0
rs12648400	0	1	0	0	0
rs12648401	0	0	0	1	0
rs12648479	0	0	0	1	0
rs12648490	0	0	0	1	0
rs12648503	0	0	0	1	0
rs12648515	1	0	0	0	0
rs12648522	0	1	0	0	0
rs12648586	0	0	0	1	0
rs12648592	0	0	0	1	0
rs12648606	0	0	0	1	0
rs12648610	0	0	0	1	0
rs12648623	0	0	0	1	0
rs12648684	0	0	1	0	0
rs12648704	0	0	0	1	0
rs12648708	1	0	0	0	0
rs12648742	0	0	0	1	0
rs12648778	0	0	0	1	0
rs12648806	0	0	0	1	0
rs12648820	0	0	0	1	0
rs12648848	0	0	0	1	0
rs12648907	1	0	0	0	0
rs12648924	0	1	0	0	0
rs12649066	0	0	0	1	0
rs12649073	0	1	0	0	0
rs12649081	0	0	0	1	0
rs12649087	0	0	1	0	0
rs12649095	0	1	0	0	0
rs12649109	0	0	1	0	0
rs12649110	0	0	0	1	0
rs12649112	0	0	0	1	0
rs12649143	0	1	0	0	0
rs12649197	0	0	1	0	0
rs12649230	0	1	0	0	0
rs12649257	0	0	0	1	0
rs12649296	0	0	0	1	0
rs12649323	0	0	0	1	0
rs12649325	1	0	0	0	0
rs12649334	1	0	0	0	0
rs12649341	0	1	0	0	0
rs12649380	0	0	1	0	0
rs12649400	0	1	0	0	0
rs12649469	0	0	0	1	0
rs12649496	0	0	0	1	0
rs12649507	0	1	0	0	0
rs12649553	0	0	0	1	0
rs12649621	0	1	0	0	0
rs12649662	0	0	0	1	0
rs12649678	0	0	0	1	0
rs12649681	0	0	0	1	0
rs12649746	0	1	0	0	0
rs12649799	0	0	0	1	0
rs12649805	0	0	0	1	0
rs12649834	1	0	0	0	0
rs12649873	0	0	0	1	0
rs12649879	0	0	0	1	0
rs12649920	0	0	0	1	0
rs12649944	0	0	0	1	0
rs12649955	0	1	0	0	0
rs12649970	0	0	0	1	0
rs12649977	0	0	0	1	0
rs12650010	0	0	0	1	0
rs12650034	0	0	0	1	0
rs12650052	0	1	0	0	0
rs12650062	0	0	0	1	0
rs12650068	0	0	0	1	0
rs12650104	0	0	0	1	0
rs12650109	0	0	0	1	0
rs12650112	0	0	0	1	0
rs12650113	0	0	1	0	0
rs12650145	0	0	0	1	0
rs12650169	0	0	1	0	0
rs12650174	0	0	0	1	0
rs12650228	0	0	0	1	0
rs12650248	0	0	0	1	0
rs12650260	0	0	0	1	0
rs12650286	0	1	0	0	0
rs12650288	0	0	0	1	0
rs12650308	0	0	0	1	0
rs12650364	0	0	1	0	0
rs12650390	0	1	0	0	0
rs12650398	1	0	0	0	0
rs12650408	0	0	0	1	0
rs12650419	0	0	0	1	0
rs12650431	0	1	0	0	0
rs12650528	0	0	0	1	0
rs12650537	0	0	0	1	0
rs12650564	0	0	0	1	0
rs12650594	0	0	1	0	0
rs12650678	0	1	0	0	0
rs12650741	0	0	0	1	0
rs12650745	0	0	0	1	0
rs12650750	0	0	0	1	0
rs12650760	0	0	0	1	0
rs12650788	0	1	0	0	0
rs12650805	0	0	0	1	0
rs12650832	0	0	0	1	0
rs12650851	0	0	0	1	0
rs12650872	0	0	0	1	0
rs12650910	0	1	0	0	0
rs12650929	0	0	0	1	0
rs12650956	0	1	0	0	0
rs12650989	0	0	1	0	0
rs12651022	0	0	0	1	0
rs12651026	0	0	0	1	0
rs12651034	0	0	0	1	0
rs12651051	0	1	0	0	0
rs12651080	0	0	0	1	0
rs12651082	0	1	0	0	0
rs12651087	0	0	0	1	0
rs12651099	0	0	0	1	0
rs12651103	0	1	0	0	0
rs12651129	0	0	0	1	0
rs12651130	0	0	0	1	0
rs12651211	0	0	0	1	0
rs12651222	0	0	0	1	0
rs12651261	0	1	0	0	0
rs12651281	0	0	0	1	0
rs12651287	0	1	0	0	0
rs12651297	0	0	0	1	0
rs12651383	0	0	1	0	0
rs12651385	0	1	0	0	0
rs12651392	0	0	0	1	0
rs12651447	0	0	0	1	0
rs12651510	0	1	0	0	0
rs12651529	0	0	0	1	0
rs12651584	0	0	1	0	0
rs12651605	0	0	0	1	0
rs12651607	0	0	0	1	0
rs12651632	0	0	1	0	0
rs12651640	0	1	0	0	0
rs12651650	0	0	0	1	0
rs12651651	0	0	0	1	0
rs12651667	0	0	0	1	0
rs12651703	0	0	0	1	0
rs12651724	0	0	1	0	0
rs12651750	0	0	0	1	0
rs12651782	0	0	0	1	0
rs12651803	0	1	0	0	0
rs12651861	0	0	0	1	0
rs12651884	0	0	0	0	1
rs12651887	0	0	0	1	0
rs12651894	0	0	0	1	0
rs12651902	0	0	0	1	0
rs12651908	0	0	0	1	0
rs12651919	0	0	1	0	0
rs12651958	0	0	0	1	0
rs12651977	0	0	0	1	0
rs12651984	0	0	0	1	0
rs12652007	0	0	0	1	0
rs12652011	0	0	0	1	0
rs12652026	0	0	0	1	0
rs12652032	0	0	0	1	0
rs12652060	0	0	0	1	0
rs12652068	0	0	0	1	0
rs12652093	0	0	0	1	0
rs12652106	0	0	0	0	1
rs12652154	0	0	0	1	0
rs12652188	0	0	0	1	0
rs12652232	0	0	0	1	0
rs12652237	0	0	1	0	0
rs12652260	0	0	0	1	0
rs12652306	0	0	1	0	0
rs12652364	0	0	0	1	0
rs12652371	0	0	0	1	0
rs12652382	0	0	0	1	0
rs12652460	0	0	1	0	0
rs12652479	0	0	0	1	0
rs12652503	0	0	1	0	0
rs12652509	0	0	0	1	0
rs12652543	0	0	0	1	0
rs12652614	0	0	0	1	0
rs12652624	0	0	0	1	0
rs12652643	0	0	1	0	0
rs12652658	0	1	0	0	0
rs12652664	0	0	0	1	0
rs12652665	0	0	0	1	0
rs12652675	0	0	1	0	0
rs12652687	0	0	1	0	0
rs12652715	0	0	0	1	0
rs12652730	0	0	0	1	0
rs12652733	0	0	0	1	0
rs12652735	0	1	0	0	0
rs12652747	0	0	0	1	0
rs12652757	0	0	0	1	0
rs12652759	0	0	1	0	0
rs12652763	0	0	0	0	1
rs12652785	0	0	0	1	0
rs12652790	1	0	0	0	0
rs12652794	0	0	0	0	1
rs12652882	0	1	0	0	0
rs12652883	0	0	1	0	0
rs12652895	0	1	0	0	0
rs12652928	0	1	0	0	0
rs12652979	0	0	0	1	0
rs12653027	0	0	1	0	0
rs12653028	0	1	0	0	0
rs12653043	0	0	0	1	0
rs12653047	0	1	0	0	0
rs12653087	0	0	0	1	0
rs12653091	0	1	0	0	0
rs12653096	0	0	0	1	0
rs12653110	0	0	0	1	0
rs12653112	0	0	0	0	1
rs12653131	0	1	0	0	0
rs12653169	0	0	0	1	0
rs12653182	0	1	0	0	0
rs12653196	0	0	1	0	0
rs12653316	0	0	0	0	1
rs12653322	0	0	0	1	0
rs12653351	0	0	0	1	0
rs12653378	0	0	0	1	0
rs12653418	0	0	0	1	0
rs12653422	0	0	0	1	0
rs12653433	0	0	0	1	0
rs12653547	0	0	0	1	0
rs12653575	0	0	0	1	0
rs12653600	0	0	0	1	0
rs12653619	0	0	0	1	0
rs12653647	0	1	0	0	0
rs12653688	0	0	0	0	1
rs12653689	0	0	1	0	0
rs12653700	0	0	0	1	0
rs12653826	0	0	0	1	0
rs12653868	0	0	0	1	0
rs12653872	0	0	0	1	0
rs12653916	0	0	0	1	0
rs12653952	0	0	0	1	0
rs12653956	0	0	0	1	0
rs12654040	0	0	0	1	0
rs12654097	0	0	0	0	1
rs12654140	0	0	1	0	0
rs12654150	0	1	0	0	0
rs12654213	0	0	0	1	0
rs12654238	0	1	0	0	0
rs12654252	0	0	0	1	0
rs12654275	0	0	0	1	0
rs12654281	0	0	1	0	0
rs12654311	0	0	0	1	0
rs12654319	0	0	0	1	0
rs12654345	0	0	0	1	0
rs12654351	0	0	0	1	0
rs12654357	0	0	0	1	0
rs12654375	0	0	0	1	0
rs12654383	0	0	0	1	0
rs12654403	0	0	0	1	0
rs12654419	0	1	0	0	0
rs12654488	0	0	0	1	0
rs12654493	0	0	0	1	0
rs12654510	0	1	0	0	0
rs12654520	0	0	0	1	0
rs12654539	0	0	0	1	0
rs12654557	0	0	1	0	0
rs12654574	0	0	0	1	0
rs12654597	0	1	0	0	0
rs12654655	0	1	0	0	0
rs12654684	0	0	0	1	0
rs12654710	0	0	0	1	0
rs12654712	0	1	0	0	0
rs12654749	0	0	0	1	0
rs12654751	0	0	1	0	0
rs12654754	0	0	0	1	0
rs12654755	0	0	0	1	0
rs12654768	0	0	0	1	0
rs12654772	0	0	0	1	0
rs12654778	0	0	0	1	0
rs12654791	0	0	0	1	0
rs12654812	0	0	0	1	0
rs12654814	0	0	1	0	0
rs12654827	0	0	0	1	0
rs12654841	0	0	0	1	0
rs12654850	0	0	0	1	0
rs12654893	0	1	0	0	0
rs12654905	0	0	0	1	0
rs12654963	0	0	0	1	0
rs12655013	0	0	0	1	0
rs12655019	0	0	0	0	1
rs12655064	0	0	0	1	0
rs12655076	0	0	0	1	0
rs12655118	0	0	0	1	0
rs12655122	0	0	0	1	0
rs12655159	0	0	0	1	0
rs12655172	0	0	0	1	0
rs12655228	0	0	0	1	0
rs12655230	0	0	0	1	0
rs12655239	0	0	0	0	1
rs12655260	0	0	0	1	0
rs12655297	0	0	0	1	0
rs12655320	0	1	0	0	0
rs12655325	0	0	0	1	0
rs12655339	0	0	0	1	0
rs12655355	0	0	0	1	0
rs12655366	0	0	0	1	0
rs12655475	0	0	1	0	0
rs12655567	0	0	0	1	0
rs12655573	0	0	1	0	0
rs12655587	0	1	0	0	0
rs12655609	0	0	0	1	0
rs12655634	0	0	0	1	0
rs12655645	0	0	0	0	1
rs12655658	0	0	0	1	0
rs12655660	0	0	0	1	0
rs12655684	0	1	0	0	0
rs12655690	0	0	1	0	0
rs12655708	0	0	0	0	1
rs12655730	0	1	0	0	0
rs12655773	0	0	0	1	0
rs12655789	0	0	0	1	0
rs12655908	0	1	0	0	0
rs12655932	0	0	1	0	0
rs12655941	0	0	0	1	0
rs12655953	0	0	0	1	0
rs12655966	1	0	0	0	0
rs12655983	0	0	0	1	0
rs12655985	0	1	0	0	0
rs12655990	0	0	0	1	0
rs12656002	1	0	0	0	0
rs12656026	0	0	0	1	0
rs12656035	0	0	0	1	0
rs12656064	0	0	0	1	0
rs12656065	0	0	0	1	0
rs12656092	0	0	1	0	0
rs12656108	0	0	1	0	0
rs12656128	0	0	0	1	0
rs12656134	0	1	0	0	0
rs12656136	0	1	0	0	0
rs12656140	0	0	1	0	0
rs12656151	0	0	0	1	0
rs12656164	0	0	0	1	0
rs12656181	0	1	0	0	0
rs12656185	0	1	0	0	0
rs12656219	0	1	0	0	0
rs12656352	0	0	0	1	0
rs12656362	0	0	0	1	0
rs12656392	0	0	0	1	0
rs12656426	0	1	0	0	0
rs12656457	0	0	0	1	0
rs12656459	0	0	0	1	0
rs12656485	0	0	0	1	0
rs12656487	0	0	0	1	0
rs12656586	0	0	0	1	0
rs12656596	0	0	0	1	0
rs12656648	0	0	0	1	0
rs12656690	0	1	0	0	0
rs12656704	0	0	0	1	0
rs12656739	0	0	1	0	0
rs12656758	0	0	0	1	0
rs12656760	0	1	0	0	0
rs12656807	0	0	0	1	0
rs12656808	0	0	1	0	0
rs12656851	0	0	0	1	0
rs12656894	0	0	0	0	1
rs12656923	0	0	0	1	0
rs12656938	0	1	0	0	0
rs12656940	0	1	0	0	0
rs12656960	0	0	1	0	0
rs12656968	0	0	1	0	0
rs12656969	0	0	0	0	1
rs12656979	0	1	0	0	0
rs12656982	0	0	0	1	0
rs12656984	0	0	0	1	0
rs12657057	0	0	1	0	0
rs12657090	0	1	0	0	0
rs12657118	0	1	0	0	0
rs12657143	0	0	0	1	0
rs12657148	0	1	0	0	0
rs12657154	0	0	1	0	0
rs12657199	0	0	0	1	0
rs12657205	0	0	1	0	0
rs12657206	0	0	0	1	0
rs12657223	0	1	0	0	0
rs12657262	0	0	0	0	1
rs12657263	0	0	0	0	1
rs12657276	0	1	0	0	0
rs12657298	0	0	0	1	0
rs12657303	0	0	0	0	1
rs12657313	0	0	0	1	0
rs12657353	0	0	0	0	1
rs12657371	0	0	0	1	0
rs12657389	0	0	1	0	0
rs12657392	0	0	0	1	0
rs12657413	0	0	0	1	0
rs12657481	0	0	0	1	0
rs12657520	0	0	0	1	0
rs12657542	0	0	1	0	0
rs12657570	0	0	0	1	0
rs12657581	0	0	0	1	0
rs12657599	0	0	0	0	1
rs12657652	0	0	0	1	0
rs12657654	0	0	1	0	0
rs12657664	0	0	0	1	0
rs12657671	1	0	0	0	0
rs12657721	0	0	0	1	0
rs12657773	0	1	0	0	0
rs12657780	0	0	0	0	1
rs12657783	0	1	0	0	0
rs12657816	0	0	0	1	0
rs12657837	0	0	0	1	0
rs12657867	0	0	0	1	0
rs12657868	0	0	0	1	0
rs12657877	0	0	1	0	0
rs12657887	0	0	0	0	1
rs12657899	0	0	0	1	0
rs12657906	0	0	0	0	1
rs12657918	1	0	0	0	0
rs12657940	0	0	0	1	0
rs12658067	1	0	0	0	0
rs12658249	0	0	0	1	0
rs12658280	0	0	0	1	0
rs12658288	0	1	0	0	0
rs12658310	0	0	0	1	0
rs12658338	0	0	0	1	0
rs12658349	0	0	0	1	0
rs12658374	0	0	0	1	0
rs12658425	0	0	1	0	0
rs12658479	0	1	0	0	0
rs12658492	0	1	0	0	0
rs12658496	0	0	0	1	0
rs12658510	0	0	0	1	0
rs12658519	0	0	0	1	0
rs12658532	0	0	0	0	1
rs12658536	0	0	0	0	1
rs12658559	1	0	0	0	0
rs12658568	0	0	0	1	0
rs12658582	0	0	0	1	0
rs12658606	0	0	0	1	0
rs12658612	0	0	0	1	0
rs12658624	0	0	0	1	0
rs12658674	0	0	0	1	0
rs12658675	0	1	0	0	0
rs12658680	0	0	0	1	0
rs12658694	0	1	0	0	0
rs12658712	0	0	0	1	0
rs12658715	0	1	0	0	0
rs12658719	0	0	0	1	0
rs12658735	0	0	0	1	0
rs12658745	0	0	0	1	0
rs12658760	0	0	1	0	0
rs12658767	0	0	0	1	0
rs12658772	0	0	1	0	0
rs12658774	0	0	0	1	0
rs12658796	0	0	0	1	0
rs12658802	0	0	0	1	0
rs12658877	0	1	0	0	0
rs12658878	0	1	0	0	0
rs12658885	0	0	1	0	0
rs12658919	0	0	0	0	1
rs12658920	0	0	0	0	1
rs12658940	0	0	0	1	0
rs12658992	0	0	0	1	0
rs12659003	0	0	0	1	0
rs12659024	0	0	0	1	0
rs12659129	0	0	0	1	0
rs12659161	0	0	0	1	0
rs12659192	0	0	0	1	0
rs12659199	0	0	1	0	0
rs12659206	0	1	0	0	0
rs12659215	0	1	0	0	0
rs12659221	0	1	0	0	0
rs12659233	1	0	0	0	0
rs12659261	0	0	0	1	0
rs12659262	0	0	0	1	0
rs12659266	0	0	0	1	0
rs12659331	0	1	0	0	0
rs12659334	0	1	0	0	0
rs12659335	0	1	0	0	0
rs12659377	0	1	0	0	0
rs12659389	0	0	1	0	0
rs12659393	0	1	0	0	0
rs12659405	0	1	0	0	0
rs12659414	0	0	0	1	0
rs12659427	0	0	0	1	0
rs12659437	0	0	1	0	0
rs12659443	0	0	0	1	0
rs12659448	0	0	0	1	0
rs12659454	0	0	0	1	0
rs12659475	0	0	0	1	0
rs12659495	0	0	0	1	0
rs12659515	0	0	0	1	0
rs12659516	0	0	1	0	0
rs12659618	0	0	0	1	0
rs12659640	0	0	0	0	1
rs12659655	0	0	0	1	0
rs12659664	0	0	0	1	0
rs12659673	0	1	0	0	0
rs12659686	0	0	0	1	0
rs12659695	0	0	0	1	0
rs12659709	0	0	0	1	0
rs12659710	0	0	0	1	0
rs12659737	0	0	0	1	0
rs12659765	0	0	0	1	0
rs12659795	0	1	0	0	0
rs12659810	0	0	0	1	0
rs12659811	0	0	1	0	0
rs12659812	0	0	1	0	0
rs12659817	0	0	0	0	1
rs12659822	0	0	0	1	0
rs12659839	0	0	0	1	0
rs12659929	0	1	0	0	0
rs12659947	0	0	0	1	0
rs12659948	0	0	0	1	0
rs12659980	0	0	0	1	0
rs12660006	0	0	0	1	0
rs12660023	0	0	0	1	0
rs12660028	0	1	0	0	0
rs12660030	1	0	0	0	0
rs12660031	0	0	0	1	0
rs12660032	0	0	0	1	0
rs12660039	0	0	0	1	0
rs12660063	1	0	0	0	0
rs12660071	0	0	0	1	0
rs12660108	0	0	0	1	0
rs12660114	0	0	0	1	0
rs12660117	0	0	0	1	0
rs12660130	0	0	0	1	0
rs12660133	0	0	0	1	0
rs12660134	0	0	0	1	0
rs12660154	0	0	0	1	0
rs12660171	0	0	0	1	0
rs12660184	0	0	0	1	0
rs12660275	1	0	0	0	0
rs12660296	1	0	0	0	0
rs12660304	0	0	0	1	0
rs12660340	0	0	0	1	0
rs12660417	0	0	0	0	1
rs12660420	0	0	0	1	0
rs12660425	0	0	0	1	0
rs12660510	1	0	0	0	0
rs12660537	1	0	0	0	0
rs12660540	0	0	0	1	0
rs12660550	1	0	0	0	0
rs12660568	0	0	0	1	0
rs12660584	0	1	0	0	0
rs12660599	0	0	0	1	0
rs12660627	0	0	0	1	0
rs12660635	1	0	0	0	0
rs12660649	0	0	0	1	0
rs12660653	0	0	0	0	1
rs12660664	0	0	0	1	0
rs12660672	0	0	0	0	1
rs12660785	0	0	0	1	0
rs12660804	0	0	1	0	0
rs12660813	0	0	0	1	0
rs12660878	1	0	0	0	0
rs12660899	0	0	0	1	0
rs12660912	1	0	0	0	0
rs12660916	0	0	0	1	0
rs12660923	1	0	0	0	0
rs12660955	0	0	0	1	0
rs12660989	0	0	0	1	0
rs12661004	0	0	1	0	0
rs12661045	0	0	0	1	0
rs12661091	0	0	0	1	0
rs12661094	0	0	1	0	0
rs12661112	0	0	0	1	0
rs12661161	1	0	0	0	0
rs12661183	0	0	0	1	0
rs12661195	0	0	0	0	1
rs12661198	1	0	0	0	0
rs12661204	0	0	0	0	1
rs12661215	0	0	0	1	0
rs12661247	0	0	0	1	0
rs12661252	0	0	0	1	0
rs12661260	0	0	0	1	0
rs12661261	1	0	0	0	0
rs12661264	0	0	0	1	0
rs12661315	0	0	0	1	0
rs12661343	0	0	0	1	0
rs12661406	1	0	0	0	0
rs12661513	0	0	0	1	0
rs12661515	0	0	0	1	0
rs12661540	1	0	0	0	0
rs12661551	0	0	0	1	0
rs12661559	0	1	0	0	0
rs12661612	0	0	0	1	0
rs12661650	1	0	0	0	0
rs12661666	0	0	0	1	0
rs12661709	0	0	0	1	0
rs12661723	0	0	0	1	0
rs12661802	0	0	0	1	0
rs12661826	0	0	0	1	0
rs12661832	0	0	0	1	0
rs12661868	0	0	0	1	0
rs12661869	0	1	0	0	0
rs12661882	0	0	0	1	0
rs12661891	0	0	0	1	0
rs12661911	0	0	0	1	0
rs12661941	0	0	0	1	0
rs12661952	0	1	0	0	0
rs12661965	1	0	0	0	0
rs12661991	0	0	0	1	0
rs12662009	0	0	0	1	0
rs12662023	0	0	0	1	0
rs12662027	0	0	0	1	0
rs12662055	1	0	0	0	0
rs12662087	0	0	0	1	0
rs12662099	0	0	0	1	0
rs12662111	1	0	0	0	0
rs12662123	1	0	0	0	0
rs12662162	0	0	0	1	0
rs12662174	0	0	0	1	0
rs12662198	0	0	0	1	0
rs12662201	0	0	0	0	1
rs12662303	1	0	0	0	0
rs12662357	1	0	0	0	0
rs12662433	0	0	0	1	0
rs12662493	1	0	0	0	0
rs12662551	0	0	0	1	0
rs12662559	0	0	0	1	0
rs12662666	1	0	0	0	0
rs12662682	1	0	0	0	0
rs12662701	0	0	0	1	0
rs12662725	0	0	0	1	0
rs12662729	1	0	0	0	0
rs12662749	0	0	0	1	0
rs12662750	0	0	0	1	0
rs12662754	0	0	0	1	0
rs12662781	0	0	0	1	0
rs12662783	0	0	0	1	0
rs12662788	1	0	0	0	0
rs12662803	1	0	0	0	0
rs12662807	0	0	0	1	0
rs12662818	1	0	0	0	0
rs12662844	0	0	0	1	0
rs12662845	1	0	0	0	0
rs12662905	0	0	0	1	0
rs12662955	0	0	0	1	0
rs12662959	0	0	0	1	0
rs12663013	0	0	0	1	0
rs12663014	0	0	0	1	0
rs12663035	0	0	0	1	0
rs12663088	1	0	0	0	0
rs12663089	0	0	0	1	0
rs12663146	0	0	0	1	0
rs12663204	0	0	0	1	0
rs12663205	0	0	0	1	0
rs12663211	0	0	0	1	0
rs12663422	0	0	0	1	0
rs12663435	0	0	0	1	0
rs12663442	1	0	0	0	0
rs12663476	0	0	0	1	0
rs12663507	0	0	0	1	0
rs12663519	1	0	0	0	0
rs12663547	0	1	0	0	0
rs12663564	1	0	0	0	0
rs12663577	0	0	0	1	0
rs12663597	0	0	0	1	0
rs12663608	1	0	0	0	0
rs12663651	0	0	0	0	1
rs12663673	0	0	0	1	0
rs12663693	0	0	0	1	0
rs12663698	0	0	0	1	0
rs12663739	1	0	0	0	0
rs12663741	1	0	0	0	0
rs12663765	0	0	0	1	0
rs12663774	1	0	0	0	0
rs12663799	0	0	0	1	0
rs12663861	0	0	0	1	0
rs12663882	0	0	0	1	0
rs12663905	0	0	0	0	1
rs12663978	0	0	0	1	0
rs12663999	0	0	0	1	0
rs12664024	0	0	0	1	0
rs12664098	0	0	0	1	0
rs12664099	0	0	0	0	1
rs12664116	1	0	0	0	0
rs12664117	0	0	0	1	0
rs12664154	0	0	0	1	0
rs12664221	0	0	0	1	0
rs12664239	0	0	0	1	0
rs12664291	1	0	0	0	0
rs12664347	0	0	0	1	0
rs12664349	0	0	0	0	1
rs12664351	0	0	0	0	1
rs12664364	0	0	0	1	0
rs12664376	0	0	0	0	1
rs12664397	0	0	0	1	0
rs12664488	0	1	0	0	0
rs12664566	1	0	0	0	0
rs12664586	0	0	0	1	0
rs12664596	0	0	0	1	0
rs12664611	0	0	0	1	0
rs12664660	0	0	0	1	0
rs12664665	0	0	0	0	1
rs12664667	0	0	0	1	0
rs12664671	0	0	0	1	0
rs12664689	0	0	1	0	0
rs12664695	0	0	0	1	0
rs12664697	0	0	0	1	0
rs12664704	1	0	0	0	0
rs12664707	0	0	1	0	0
rs12664766	0	0	0	1	0
rs12664793	0	1	0	0	0
rs12664813	1	0	0	0	0
rs12664831	0	0	0	1	0
rs12664847	1	0	0	0	0
rs12664873	0	0	0	1	0
rs12664895	0	0	0	1	0
rs12664923	1	0	0	0	0
rs12664932	0	0	0	1	0
rs12665019	1	0	0	0	0
rs12665068	1	0	0	0	0
rs12665069	0	0	0	1	0
rs12665079	1	0	0	0	0
rs12665099	0	0	0	1	0
rs12665152	0	0	0	1	0
rs12665178	0	0	0	1	0
rs12665212	0	0	0	1	0
rs12665250	0	0	0	1	0
rs12665263	1	0	0	0	0
rs12665278	1	0	0	0	0
rs12665319	0	1	0	0	0
rs12665320	0	0	0	1	0
rs12665321	0	0	0	0	1
rs12665325	0	0	0	1	0
rs12665326	1	0	0	0	0
rs12665330	0	0	0	1	0
rs12665372	0	0	0	0	1
rs12665385	0	0	0	1	0
rs12665430	0	0	0	1	0
rs12665514	1	0	0	0	0
rs12665533	0	0	0	1	0
rs12665558	0	0	1	0	0
rs12665609	0	0	1	0	0
rs12665620	0	0	0	1	0
rs12665650	0	0	0	1	0
rs12665733	0	0	0	0	1
rs12665746	0	0	0	1	0
rs12665766	0	0	0	1	0
rs12665782	0	0	0	1	0
rs12665835	0	0	0	1	0
rs12665915	1	0	0	0	0
rs12665918	0	0	0	1	0
rs12665946	0	0	0	1	0
rs12665996	0	0	0	1	0
rs12666013	0	0	0	1	0
rs12666032	0	1	0	0	0
rs12666034	0	0	1	0	0
rs12666037	0	0	0	1	0
rs12666041	0	0	0	1	0
rs12666042	0	0	0	1	0
rs12666043	0	0	0	1	0
rs12666044	0	0	0	1	0
rs12666047	0	0	0	1	0
rs12666051	0	0	0	1	0
rs12666069	0	0	0	1	0
rs12666075	0	0	0	1	0
rs12666079	0	0	0	1	0
rs12666080	0	0	1	0	0
rs12666090	0	0	0	1	0
rs12666095	0	0	0	1	0
rs12666126	0	0	0	1	0
rs12666162	0	0	0	1	0
rs12666169	0	0	0	1	0
rs12666173	0	0	0	1	0
rs12666193	0	0	0	1	0
rs12666214	0	0	0	1	0
rs12666223	0	0	0	1	0
rs12666245	0	0	0	1	0
rs12666261	0	0	0	1	0
rs12666296	0	1	0	0	0
rs12666309	0	0	0	1	0
rs12666328	0	0	0	1	0
rs12666374	1	0	0	0	0
rs12666380	0	0	0	1	0
rs12666411	0	0	0	1	0
rs12666412	0	1	0	0	0
rs12666424	0	1	0	0	0
rs12666427	0	1	0	0	0
rs12666465	0	0	0	1	0
rs12666485	0	0	0	1	0
rs12666486	0	1	0	0	0
rs12666496	0	0	0	1	0
rs12666498	0	0	0	1	0
rs12666501	0	0	0	1	0
rs12666502	0	1	0	0	0
rs12666519	0	0	0	1	0
rs12666532	0	0	0	1	0
rs12666535	0	1	0	0	0
rs12666544	0	0	1	0	0
rs12666556	0	0	0	1	0
rs12666575	0	0	0	1	0
rs12666621	0	0	0	1	0
rs12666646	0	1	0	0	0
rs12666660	0	0	0	1	0
rs12666662	0	0	0	1	0
rs12666683	0	0	0	1	0
rs12666705	0	0	1	0	0
rs12666713	0	0	0	1	0
rs12666739	0	0	0	1	0
rs12666743	0	0	0	1	0
rs12666746	0	0	0	1	0
rs12666749	0	0	0	1	0
rs12666755	0	1	0	0	0
rs12666758	0	0	0	1	0
rs12666783	0	1	0	0	0
rs12666784	0	0	0	1	0
rs12666788	0	1	0	0	0
rs12666830	0	1	0	0	0
rs12666837	0	0	0	1	0
rs12666841	0	0	0	1	0
rs12666885	0	0	0	1	0
rs12666889	0	0	0	1	0
rs12666897	0	0	0	1	0
rs12666899	0	0	0	1	0
rs12666909	0	1	0	0	0
rs12666915	0	0	0	1	0
rs12667052	0	0	0	1	0
rs12667098	0	0	0	1	0
rs12667118	0	0	0	1	0
rs12667131	0	0	0	1	0
rs12667137	0	1	0	0	0
rs12667151	0	0	0	1	0
rs12667152	0	0	0	1	0
rs12667159	0	0	1	0	0
rs12667167	0	0	0	1	0
rs12667183	0	0	0	1	0
rs12667197	0	0	0	1	0
rs12667200	0	0	0	1	0
rs12667206	0	0	0	1	0
rs12667212	0	0	0	1	0
rs12667246	0	1	0	0	0
rs12667284	0	0	0	1	0
rs12667308	0	1	0	0	0
rs12667328	0	1	0	0	0
rs12667358	0	0	0	1	0
rs12667373	0	0	0	1	0
rs12667381	0	0	0	1	0
rs12667394	0	0	0	1	0
rs12667395	0	0	0	1	0
rs12667402	0	0	0	1	0
rs12667491	0	0	0	1	0
rs12667492	0	1	0	0	0
rs12667497	0	1	0	0	0
rs12667548	0	0	0	1	0
rs12667553	0	0	0	1	0
rs12667559	0	0	0	1	0
rs12667592	0	0	0	1	0
rs12667596	0	0	0	1	0
rs12667604	0	0	0	1	0
rs12667647	0	0	0	1	0
rs12667675	0	0	0	1	0
rs12667680	0	0	0	1	0
rs12667724	0	1	0	0	0
rs12667746	0	1	0	0	0
rs12667751	0	0	0	1	0
rs12667787	0	0	0	1	0
rs12667797	0	0	0	1	0
rs12667803	0	0	0	1	0
rs12667832	0	0	0	1	0
rs12667862	0	1	0	0	0
rs12667865	0	0	0	1	0
rs12667908	0	1	0	0	0
rs12667932	0	0	0	1	0
rs12667954	0	0	0	1	0
rs12667967	0	0	0	1	0
rs12667992	0	1	0	0	0
rs12668005	0	0	0	1	0
rs12668022	0	0	0	1	0
rs12668024	0	1	0	0	0
rs12668033	0	0	0	1	0
rs12668039	0	0	0	1	0
rs12668065	0	0	0	1	0
rs12668066	0	0	0	1	0
rs12668069	0	1	0	0	0
rs12668077	0	0	0	1	0
rs12668089	0	0	0	1	0
rs12668098	0	1	0	0	0
rs12668101	0	1	0	0	0
rs12668105	0	0	0	1	0
rs12668110	0	1	0	0	0
rs12668121	0	1	0	0	0
rs12668123	0	1	0	0	0
rs12668137	0	1	0	0	0
rs12668140	0	0	0	1	0
rs12668156	0	0	0	1	0
rs12668169	0	0	0	1	0
rs12668193	0	0	0	1	0
rs12668203	0	1	0	0	0
rs12668210	0	0	0	1	0
rs12668226	0	1	0	0	0
rs12668254	0	0	0	1	0
rs12668269	0	0	0	1	0
rs12668286	0	0	0	1	0
rs12668290	0	0	0	1	0
rs12668295	0	0	0	1	0
rs12668305	0	0	0	1	0
rs12668338	0	0	0	1	0
rs12668348	0	0	0	1	0
rs12668350	0	0	0	1	0
rs12668351	0	0	0	1	0
rs12668353	0	0	0	1	0
rs12668357	0	1	0	0	0
rs12668366	0	0	0	1	0
rs12668367	0	1	0	0	0
rs12668368	0	0	0	1	0
rs12668370	0	1	0	0	0
rs12668384	0	1	0	0	0
rs12668392	0	0	0	1	0
rs12668403	0	0	1	0	0
rs12668408	0	0	0	1	0
rs12668409	0	1	0	0	0
rs12668451	0	0	0	1	0
rs12668460	0	0	0	1	0
rs12668463	0	0	0	1	0
rs12668473	0	1	0	0	0
rs12668485	0	1	0	0	0
rs12668504	0	0	0	1	0
rs12668526	0	0	0	1	0
rs12668532	0	0	0	1	0
rs12668536	0	1	0	0	0
rs12668539	0	0	0	1	0
rs12668576	0	1	0	0	0
rs12668579	0	0	1	0	0
rs12668581	0	0	0	1	0
rs12668603	0	0	0	1	0
rs12668633	0	1	0	0	0
rs12668640	0	1	0	0	0
rs12668641	0	0	0	1	0
rs12668649	0	0	0	1	0
rs12668688	0	1	0	0	0
rs12668693	0	0	0	1	0
rs12668695	0	1	0	0	0
rs12668754	0	0	1	0	0
rs12668761	0	0	0	1	0
rs12668769	0	0	1	0	0
rs12668784	0	0	0	1	0
rs12668848	0	0	0	1	0
rs12668859	0	0	0	1	0
rs12668877	0	0	0	1	0
rs12668913	0	0	0	1	0
rs12668916	0	0	0	1	0
rs12668932	0	0	0	1	0
rs12668936	0	0	0	1	0
rs12668938	0	0	0	1	0
rs12668954	0	0	0	1	0
rs12668965	0	0	0	1	0
rs12668967	0	0	1	0	0
rs12668997	0	0	0	1	0
rs12669002	0	0	0	1	0
rs12669028	0	1	0	0	0
rs12669064	0	0	0	1	0
rs12669145	0	1	0	0	0
rs12669165	0	0	0	1	0
rs12669180	0	0	0	1	0
rs12669207	0	0	0	1	0
rs12669232	0	0	0	1	0
rs12669236	0	0	0	1	0
rs12669270	0	0	0	1	0
rs12669312	0	1	0	0	0
rs12669324	0	0	0	1	0
rs12669325	0	0	0	1	0
rs12669339	0	0	0	1	0
rs12669348	0	1	0	0	0
rs12669354	0	0	0	1	0
rs12669378	0	0	1	0	0
rs12669392	0	1	0	0	0
rs12669394	0	1	0	0	0
rs12669401	0	0	0	1	0
rs12669405	0	0	0	1	0
rs12669429	0	0	0	1	0
rs12669451	0	1	0	0	0
rs12669461	0	0	1	0	0
rs12669468	0	0	0	1	0
rs12669516	0	0	0	1	0
rs12669522	0	0	1	0	0
rs12669525	0	0	0	1	0
rs12669565	1	0	0	0	0
rs12669568	0	0	0	1	0
rs12669576	0	1	0	0	0
rs12669580	0	0	0	1	0
rs12669587	0	0	0	1	0
rs12669592	0	1	0	0	0
rs12669596	0	0	0	1	0
rs12669610	0	1	0	0	0
rs12669619	0	0	0	1	0
rs12669623	0	0	0	1	0
rs12669698	0	0	0	1	0
rs12669700	0	1	0	0	0
rs12669712	0	0	0	1	0
rs12669715	0	1	0	0	0
rs12669731	0	1	0	0	0
rs12669740	0	1	0	0	0
rs12669746	0	0	0	1	0
rs12669808	0	0	0	1	0
rs12669815	0	0	0	1	0
rs12669817	0	1	0	0	0
rs12669825	0	1	0	0	0
rs12669850	0	1	0	0	0
rs12669852	0	0	0	1	0
rs12669854	0	0	0	1	0
rs12669862	0	0	0	1	0
rs12669879	0	0	0	1	0
rs12669883	0	0	0	1	0
rs12669901	0	0	0	1	0
rs12669938	0	0	0	1	0
rs12669942	0	1	0	0	0
rs12669944	1	0	0	0	0
rs12669950	0	0	0	1	0
rs12669990	0	1	0	0	0
rs12669991	0	0	1	0	0
rs12670040	1	0	0	0	0
rs12670049	0	0	0	1	0
rs12670073	0	0	0	1	0
rs12670090	0	0	0	1	0
rs12670097	0	0	0	1	0
rs12670144	0	0	0	1	0
rs12670145	0	0	0	1	0
rs12670148	0	0	1	0	0
rs12670153	0	0	0	1	0
rs12670154	0	0	0	1	0
rs12670168	0	0	1	0	0
rs12670200	0	0	0	1	0
rs12670241	0	0	0	1	0
rs12670259	0	0	0	1	0
rs12670261	0	0	0	1	0
rs12670293	0	1	0	0	0
rs12670313	0	0	0	1	0
rs12670332	0	0	0	1	0
rs12670349	0	0	1	0	0
rs12670365	0	0	0	1	0
rs12670377	0	0	0	1	0
rs12670381	0	0	1	0	0
rs12670393	0	0	0	1	0
rs12670401	0	0	1	0	0
rs12670408	0	0	0	1	0
rs12670410	0	1	0	0	0
rs12670425	0	0	1	0	0
rs12670428	0	0	0	1	0
rs12670435	0	0	0	1	0
rs12670456	0	0	0	1	0
rs12670466	0	0	0	1	0
rs12670467	0	0	0	1	0
rs12670486	0	0	0	1	0
rs12670548	0	0	0	1	0
rs12670575	0	0	0	1	0
rs12670592	0	0	0	1	0
rs12670608	0	1	0	0	0
rs12670625	0	0	0	1	0
rs12670637	0	1	0	0	0
rs12670651	0	0	0	1	0
rs12670684	0	0	0	1	0
rs12670688	0	0	0	1	0
rs12670690	0	0	0	1	0
rs12670704	1	0	0	0	0
rs12670713	0	1	0	0	0
rs12670736	0	0	1	0	0
rs12670737	0	0	0	1	0
rs12670744	0	1	0	0	0
rs12670760	0	0	0	1	0
rs12670788	0	0	1	0	0
rs12670792	0	0	0	1	0
rs12670800	0	0	0	1	0
rs12670801	0	0	0	1	0
rs12670803	0	0	0	1	0
rs12670811	0	0	0	1	0
rs12670817	0	0	0	1	0
rs12670820	0	0	0	1	0
rs12670840	0	1	0	0	0
rs12670854	0	0	0	1	0
rs12670871	0	1	0	0	0
rs12670882	0	0	0	1	0
rs12670907	0	1	0	0	0
rs12670919	0	0	0	1	0
rs12670926	0	0	0	1	0
rs12670939	0	1	0	0	0
rs12670940	0	0	0	1	0
rs12670952	0	0	0	1	0
rs12670967	0	0	0	1	0
rs12671005	0	1	0	0	0
rs12671028	0	1	0	0	0
rs12671036	0	0	0	1	0
rs12671042	0	1	0	0	0
rs12671050	0	0	0	1	0
rs12671053	0	1	0	0	0
rs12671060	0	0	0	1	0
rs12671067	0	1	0	0	0
rs12671076	0	0	0	1	0
rs12671085	0	0	0	1	0
rs12671098	0	1	0	0	0
rs12671105	0	0	0	1	0
rs12671118	0	0	0	1	0
rs12671124	1	0	0	0	0
rs12671149	0	1	0	0	0
rs12671173	0	1	0	0	0
rs12671181	0	0	0	1	0
rs12671186	0	0	0	1	0
rs12671196	0	0	0	1	0
rs12671199	0	0	0	1	0
rs12671200	0	0	0	1	0
rs12671219	0	0	1	0	0
rs12671227	0	0	0	1	0
rs12671249	1	0	0	0	0
rs12671291	0	0	0	1	0
rs12671300	0	0	0	1	0
rs12671319	0	1	0	0	0
rs12671342	0	0	0	1	0
rs12671364	0	0	0	1	0
rs12671376	0	0	0	1	0
rs12671420	0	0	0	1	0
rs12671443	0	0	0	1	0
rs12671473	0	1	0	0	0
rs12671475	0	1	0	0	0
rs12671494	0	0	0	1	0
rs12671505	0	0	0	1	0
rs12671515	0	0	1	0	0
rs12671525	0	0	0	1	0
rs12671530	0	0	0	1	0
rs12671537	0	0	0	1	0
rs12671538	0	0	0	1	0
rs12671547	0	0	1	0	0
rs12671548	0	0	0	1	0
rs12671567	0	0	0	1	0
rs12671575	0	0	0	1	0
rs12671578	0	0	0	1	0
rs12671579	0	0	0	1	0
rs12671594	0	0	0	1	0
rs12671602	0	0	1	0	0
rs12671606	0	1	0	0	0
rs12671614	0	0	0	1	0
rs12671632	0	0	0	1	0
rs12671643	0	1	0	0	0
rs12671690	0	0	0	1	0
rs12671707	0	0	0	1	0
rs12671766	0	0	0	1	0
rs12671816	0	0	0	1	0
rs12671817	0	1	0	0	0
rs12671834	0	0	0	1	0
rs12671933	0	0	0	1	0
rs12671936	0	0	0	1	0
rs12671956	0	1	0	0	0
rs12671964	0	0	0	1	0
rs12671999	0	0	0	1	0
rs12672038	0	1	0	0	0
rs12672085	0	0	1	0	0
rs12672104	0	0	0	1	0
rs12672131	0	1	0	0	0
rs12672147	0	1	0	0	0
rs12672185	0	1	0	0	0
rs12672205	0	1	0	0	0
rs12672215	0	0	0	1	0
rs12672217	0	1	0	0	0
rs12672236	0	1	0	0	0
rs12672241	0	0	0	1	0
rs12672248	0	0	0	1	0
rs12672251	0	0	0	1	0
rs12672302	0	0	0	1	0
rs12672313	0	1	0	0	0
rs12672314	0	1	0	0	0
rs12672340	0	0	0	1	0
rs12672363	0	0	0	1	0
rs12672379	0	1	0	0	0
rs12672401	0	0	0	1	0
rs12672408	0	0	0	1	0
rs12672423	0	0	0	1	0
rs12672427	0	0	0	1	0
rs12672451	0	0	0	1	0
rs12672459	0	1	0	0	0
rs12672461	0	1	0	0	0
rs12672463	0	0	1	0	0
rs12672500	0	1	0	0	0
rs12672501	0	0	0	1	0
rs12672520	0	0	0	1	0
rs12672533	0	0	0	1	0
rs12672544	0	0	0	1	0
rs12672562	0	0	0	1	0
rs12672571	0	0	0	1	0
rs12672593	0	0	0	1	0
rs12672606	0	0	1	0	0
rs12672613	0	1	0	0	0
rs12672616	0	1	0	0	0
rs12672652	0	0	0	1	0
rs12672658	0	0	1	0	0
rs12672672	0	0	0	1	0
rs12672677	0	0	0	1	0
rs12672701	0	0	1	0	0
rs12672710	0	0	0	1	0
rs12672717	0	1	0	0	0
rs12672720	0	0	0	1	0
rs12672733	0	0	0	1	0
rs12672757	0	0	0	1	0
rs12672761	0	0	0	1	0
rs12672770	0	0	0	1	0
rs12672791	0	0	0	1	0
rs12672809	0	1	0	0	0
rs12672890	0	1	0	0	0
rs12672928	0	1	0	0	0
rs12672945	0	0	0	1	0
rs12672951	0	1	0	0	0
rs12672969	0	0	0	1	0
rs12672993	0	0	0	1	0
rs12673030	0	1	0	0	0
rs12673057	0	0	0	1	0
rs12673078	0	1	0	0	0
rs12673082	0	0	0	1	0
rs12673092	0	0	0	1	0
rs12673104	0	0	0	1	0
rs12673106	0	0	0	1	0
rs12673116	0	0	0	1	0
rs12673117	0	0	0	1	0
rs12673128	0	1	0	0	0
rs12673159	0	1	0	0	0
rs12673177	1	0	0	0	0
rs12673189	0	0	0	1	0
rs12673211	0	1	0	0	0
rs12673255	0	0	0	1	0
rs12673258	0	1	0	0	0
rs12673260	0	1	0	0	0
rs12673262	0	0	0	1	0
rs12673293	0	0	0	1	0
rs12673295	0	1	0	0	0
rs12673308	0	0	0	1	0
rs12673310	0	0	0	1	0
rs12673312	0	0	0	1	0
rs12673314	0	0	1	0	0
rs12673329	0	1	0	0	0
rs12673341	0	0	0	1	0
rs12673347	0	0	0	1	0
rs12673357	0	0	0	1	0
rs12673374	0	0	0	1	0
rs12673388	0	0	0	1	0
rs12673406	0	1	0	0	0
rs12673450	0	0	0	1	0
rs12673478	0	0	0	1	0
rs12673518	0	0	0	1	0
rs12673519	0	0	0	1	0
rs12673555	0	0	0	1	0
rs12673557	0	0	0	1	0
rs12673563	0	1	0	0	0
rs12673596	0	0	0	1	0
rs12673624	0	0	0	1	0
rs12673630	0	0	0	1	0
rs12673662	0	0	0	1	0
rs12673676	0	0	0	1	0
rs12673678	0	1	0	0	0
rs12673732	1	0	0	0	0
rs12673743	1	0	0	0	0
rs12673753	1	0	0	0	0
rs12673754	0	0	0	1	0
rs12673764	0	0	0	1	0
rs12673769	0	0	0	1	0
rs12673780	0	0	0	1	0
rs12673808	0	0	0	1	0
rs12673810	0	0	0	1	0
rs12673819	0	0	0	1	0
rs12673830	0	0	0	1	0
rs12673875	0	0	1	0	0
rs12673884	0	0	0	1	0
rs12673895	0	0	0	1	0
rs12673912	0	1	0	0	0
rs12673920	0	1	0	0	0
rs12674011	0	0	0	1	0
rs12674029	0	0	0	1	0
rs12674064	0	0	0	1	0
rs12674067	0	1	0	0	0
rs12674075	0	0	0	1	0
rs12674140	1	0	0	0	0
rs12674151	0	0	0	1	0
rs12674162	0	0	0	1	0
rs12674181	0	0	0	1	0
rs12674188	0	1	0	0	0
rs12674193	0	0	0	1	0
rs12674214	0	0	0	1	0
rs12674275	0	1	0	0	0
rs12674315	0	0	0	1	0
rs12674323	0	0	0	1	0
rs12674340	0	0	1	0	0
rs12674451	0	1	0	0	0
rs12674456	0	0	0	1	0
rs12674463	0	0	1	0	0
rs12674515	0	0	0	1	0
rs12674586	0	0	0	1	0
rs12674662	1	0	0	0	0
rs12674711	0	0	0	1	0
rs12674762	0	0	0	1	0
rs12674775	0	0	0	1	0
rs12674781	0	0	0	1	0
rs12674850	0	0	0	1	0
rs12674860	0	0	0	1	0
rs12674866	0	0	0	1	0
rs12674889	0	0	0	1	0
rs12674918	0	0	0	1	0
rs12674929	0	0	0	1	0
rs12674955	0	0	0	1	0
rs12674975	0	0	0	1	0
rs12675006	0	0	0	1	0
rs12675013	0	0	0	1	0
rs12675046	0	0	0	1	0
rs12675050	0	0	0	1	0
rs12675068	0	0	0	1	0
rs12675124	0	1	0	0	0
rs12675143	0	0	0	1	0
rs12675162	0	0	0	1	0
rs12675163	0	0	0	1	0
rs12675253	0	0	0	1	0
rs12675261	0	0	0	1	0
rs12675265	0	1	0	0	0
rs12675297	0	0	0	1	0
rs12675327	0	1	0	0	0
rs12675329	0	0	0	1	0
rs12675340	1	0	0	0	0
rs12675358	0	0	0	1	0
rs12675369	0	0	0	1	0
rs12675432	0	0	0	1	0
rs12675444	1	0	0	0	0
rs12675452	0	0	0	1	0
rs12675470	0	0	0	1	0
rs12675476	0	0	0	1	0
rs12675506	0	0	0	1	0
rs12675511	0	0	0	1	0
rs12675527	0	0	0	1	0
rs12675554	0	0	0	1	0
rs12675577	0	0	0	1	0
rs12675579	0	0	0	1	0
rs12675585	0	0	0	1	0
rs12675622	0	1	0	0	0
rs12675635	1	0	0	0	0
rs12675645	0	0	0	1	0
rs12675665	0	1	0	0	0
rs12675718	0	0	0	1	0
rs12675724	0	0	0	1	0
rs12675736	0	0	0	1	0
rs12675774	0	0	0	1	0
rs12675777	0	0	0	1	0
rs12675779	0	0	0	0	1
rs12675781	0	0	0	1	0
rs12675808	0	0	0	1	0
rs12675829	1	0	0	0	0
rs12675846	0	0	0	1	0
rs12675893	0	0	0	1	0
rs12675967	0	0	0	1	0
rs12676030	0	1	0	0	0
rs12676081	1	0	0	0	0
rs12676094	0	0	0	1	0
rs12676096	0	0	0	1	0
rs12676105	0	0	0	1	0
rs12676120	1	0	0	0	0
rs12676130	0	0	0	1	0
rs12676154	0	0	0	1	0
rs12676168	0	0	0	1	0
rs12676193	0	0	0	1	0
rs12676239	0	0	0	1	0
rs12676251	0	0	0	1	0
rs12676317	0	0	0	1	0
rs12676347	0	1	0	0	0
rs12676348	0	0	0	1	0
rs12676388	0	0	0	1	0
rs12676409	0	0	0	1	0
rs12676412	0	0	0	1	0
rs12676414	0	0	0	1	0
rs12676449	0	0	0	1	0
rs12676463	0	0	0	1	0
rs12676469	0	0	0	0	1
rs12676495	0	0	0	1	0
rs12676557	0	0	0	1	0
rs12676597	0	0	0	1	0
rs12676641	0	0	0	1	0
rs12676672	0	0	0	1	0
rs12676684	0	0	0	1	0
rs12676747	1	0	0	0	0
rs12676773	1	0	0	0	0
rs12676795	0	1	0	0	0
rs12676812	0	0	0	1	0
rs12676814	0	0	0	1	0
rs12676827	0	0	0	1	0
rs12676883	0	0	0	1	0
rs12676898	0	0	0	1	0
rs12676904	0	0	0	1	0
rs12676918	0	1	0	0	0
rs12676924	1	0	0	0	0
rs12677001	0	0	0	1	0
rs12677006	0	0	0	1	0
rs12677065	0	0	0	1	0
rs12677087	0	0	0	1	0
rs12677119	0	0	0	1	0
rs12677136	0	0	0	1	0
rs12677143	0	1	0	0	0
rs12677146	0	0	0	0	1
rs12677150	0	0	0	1	0
rs12677155	0	0	0	1	0
rs12677160	0	0	0	1	0
rs12677166	1	0	0	0	0
rs12677174	0	0	0	1	0
rs12677212	0	1	0	0	0
rs12677313	0	0	0	1	0
rs12677332	0	0	0	1	0
rs12677355	0	0	0	1	0
rs12677360	0	0	0	1	0
rs12677389	0	0	0	1	0
rs12677456	0	0	0	1	0
rs12677463	0	0	0	1	0
rs12677480	0	0	0	1	0
rs12677506	0	0	0	1	0
rs12677507	0	0	0	1	0
rs12677525	0	0	0	1	0
rs12677543	0	0	0	1	0
rs12677666	0	0	0	1	0
rs12677678	0	0	0	1	0
rs12677723	0	1	0	0	0
rs12677735	0	0	0	1	0
rs12677756	0	1	0	0	0
rs12677773	1	0	0	0	0
rs12677788	0	0	0	1	0
rs12677839	1	0	0	0	0
rs12677842	0	0	0	1	0
rs12677848	0	0	0	1	0
rs12677849	0	0	0	1	0
rs12677874	0	0	0	1	0
rs12677897	0	0	0	0	1
rs12677929	0	0	0	1	0
rs12677931	1	0	0	0	0
rs12677941	0	0	0	1	0
rs12677942	0	0	0	1	0
rs12677953	0	0	0	1	0
rs12677972	0	0	0	1	0
rs12677982	1	0	0	0	0
rs12678014	0	0	0	1	0
rs12678041	0	0	1	0	0
rs12678042	0	0	0	1	0
rs12678054	1	0	0	0	0
rs12678059	1	0	0	0	0
rs12678086	0	0	0	1	0
rs12678087	0	0	0	1	0
rs12678159	0	0	0	1	0
rs12678202	1	0	0	0	0
rs12678205	0	0	0	1	0
rs12678214	0	0	0	1	0
rs12678255	0	0	0	1	0
rs12678309	0	0	0	1	0
rs12678322	0	0	0	1	0
rs12678428	0	1	0	0	0
rs12678487	0	0	0	1	0
rs12678495	0	0	0	1	0
rs12678504	0	0	0	1	0
rs12678526	0	1	0	0	0
rs12678529	0	1	0	0	0
rs12678536	0	0	0	1	0
rs12678538	1	0	0	0	0
rs12678560	1	0	0	0	0
rs12678581	1	0	0	0	0
rs12678638	0	0	0	1	0
rs12678723	1	0	0	0	0
rs12678730	0	0	0	1	0
rs12678731	0	0	0	1	0
rs12678793	1	0	0	0	0
rs12678930	0	0	0	1	0
rs12678940	0	0	0	1	0
rs12678952	0	0	0	1	0
rs12678954	0	0	0	1	0
rs12678982	0	0	0	1	0
rs12679058	0	0	0	1	0
rs12679075	0	1	0	0	0
rs12679098	1	0	0	0	0
rs12679101	0	1	0	0	0
rs12679129	1	0	0	0	0
rs12679135	0	0	0	1	0
rs12679136	0	0	0	1	0
rs12679179	0	0	0	1	0
rs12679180	0	0	0	1	0
rs12679186	0	0	0	1	0
rs12679222	0	0	0	1	0
rs12679242	1	0	0	0	0
rs12679307	0	0	0	1	0
rs12679324	0	0	0	1	0
rs12679372	0	0	0	1	0
rs12679454	0	0	0	1	0
rs12679463	0	0	0	1	0
rs12679469	0	1	0	0	0
rs12679527	0	0	0	1	0
rs12679535	0	0	0	1	0
rs12679575	0	0	0	1	0
rs12679578	0	0	0	1	0
rs12679636	0	0	0	1	0
rs12679665	0	0	0	1	0
rs12679713	1	0	0	0	0
rs12679729	0	0	0	1	0
rs12679754	0	0	0	1	0
rs12679775	0	0	0	1	0
rs12679779	0	0	0	1	0
rs12679803	0	1	0	0	0
rs12679823	0	0	0	1	0
rs12679830	0	0	0	1	0
rs12679850	0	0	0	1	0
rs12679866	0	0	0	1	0
rs12679871	0	0	0	1	0
rs12679873	0	0	0	1	0
rs12679874	0	0	0	1	0
rs12679886	1	0	0	0	0
rs12679892	0	0	0	1	0
rs12679916	0	0	0	1	0
rs12679920	1	0	0	0	0
rs12679941	1	0	0	0	0
rs12679956	0	0	0	1	0
rs12679969	0	0	0	1	0
rs12679974	0	0	0	1	0
rs12679984	0	1	0	0	0
rs12679996	0	0	0	1	0
rs12680013	0	0	0	1	0
rs12680020	0	0	0	1	0
rs12680098	0	0	0	1	0
rs12680126	0	0	0	1	0
rs12680129	0	0	0	1	0
rs12680223	0	0	0	1	0
rs12680237	1	0	0	0	0
rs12680267	0	0	0	1	0
rs12680269	0	0	0	1	0
rs12680306	0	0	0	1	0
rs12680328	0	0	0	1	0
rs12680363	1	0	0	0	0
rs12680371	1	0	0	0	0
rs12680431	1	0	0	0	0
rs12680442	0	0	0	1	0
rs12680448	1	0	0	0	0
rs12680472	0	0	0	1	0
rs12680514	0	0	0	1	0
rs12680541	0	0	0	1	0
rs12680557	0	0	0	1	0
rs12680573	0	0	0	1	0
rs12680578	0	0	0	1	0
rs12680636	0	1	0	0	0
rs12680644	0	1	0	0	0
rs12680701	0	0	0	1	0
rs12680727	0	0	0	1	0
rs12680777	0	0	0	1	0
rs12680795	0	0	0	1	0
rs12680804	0	0	0	1	0
rs12680816	0	0	0	1	0
rs12680844	0	0	0	1	0
rs12680991	0	0	0	1	0
rs12681075	0	0	0	1	0
rs12681086	0	0	0	1	0
rs12681101	0	0	0	1	0
rs12681136	0	0	0	1	0
rs12681142	0	0	0	0	1
rs12681196	0	0	0	1	0
rs12681230	0	0	0	1	0
rs12681283	0	0	0	1	0
rs12681286	0	1	0	0	0
rs12681287	0	0	0	1	0
rs12681299	0	0	0	1	0
rs12681357	0	0	0	1	0
rs12681368	0	0	0	1	0
rs12681383	1	0	0	0	0
rs12681384	1	0	0	0	0
rs12681416	0	0	0	1	0
rs12681478	0	0	0	1	0
rs12681483	0	0	0	1	0
rs12681485	0	0	0	1	0
rs12681501	0	0	0	1	0
rs12681559	0	0	0	1	0
rs12681618	0	0	0	1	0
rs12681685	0	1	0	0	0
rs12681692	0	0	0	1	0
rs12681705	0	0	0	1	0
rs12681708	1	0	0	0	0
rs12681719	0	0	0	1	0
rs12681727	0	0	0	1	0
rs12681748	0	0	0	1	0
rs12681773	1	0	0	0	0
rs12681788	0	1	0	0	0
rs12681795	0	0	0	1	0
rs12681808	0	0	0	1	0
rs12681818	0	0	0	1	0
rs12681819	0	0	0	1	0
rs12681837	0	0	0	1	0
rs12681843	0	0	0	1	0
rs12681874	0	0	0	1	0
rs12681876	0	0	0	1	0
rs12681887	0	0	0	1	0
rs12681909	0	1	0	0	0
rs12681943	1	0	0	0	0
rs12681947	0	0	0	1	0
rs12681948	0	0	0	1	0
rs12681953	1	0	0	0	0
rs12682016	0	1	0	0	0
rs12682023	0	0	0	1	0
rs12682046	0	0	0	1	0
rs12682054	0	0	0	1	0
rs12682087	0	0	0	1	0
rs12682112	0	0	0	1	0
rs12682118	0	0	0	1	0
rs12682128	0	0	0	1	0
rs12682151	0	0	0	1	0
rs12682175	0	0	0	1	0
rs12682204	0	0	0	1	0
rs12682233	1	0	0	0	0
rs12682247	0	0	0	1	0
rs12682268	0	0	0	1	0
rs12682285	0	0	0	1	0
rs12682297	0	0	0	1	0
rs12682330	0	0	0	1	0
rs12682332	0	0	0	1	0
rs12682352	0	0	0	1	0
rs12682364	0	1	0	0	0
rs12682375	1	0	0	0	0
rs12682379	1	0	0	0	0
rs12682385	0	0	0	1	0
rs12682402	0	0	0	1	0
rs12682403	0	0	0	1	0
rs12682415	1	0	0	0	0
rs12682423	0	0	0	1	0
rs12682430	0	0	1	0	0
rs12682440	0	0	0	1	0
rs12682445	0	0	0	1	0
rs12682454	0	1	0	0	0
rs12682457	0	0	0	1	0
rs12682470	0	0	0	1	0
rs12682480	0	0	0	1	0
rs12682491	0	0	0	1	0
rs12682512	0	0	0	1	0
rs12682521	0	0	0	1	0
rs12682536	1	0	0	0	0
rs12682557	0	0	0	1	0
rs12682592	0	0	0	1	0
rs12682626	0	0	0	1	0
rs12682677	0	0	0	1	0
rs12682680	0	0	0	1	0
rs12682693	0	0	0	1	0
rs12682697	0	0	0	1	0
rs12682749	0	0	0	1	0
rs12682756	0	0	0	1	0
rs12682768	0	0	0	1	0
rs12682837	0	0	0	1	0
rs12682845	0	0	0	1	0
rs12682879	0	0	0	1	0
rs12682884	0	0	0	1	0
rs12682967	0	0	0	1	0
rs12682993	0	0	0	1	0
rs12682999	0	1	0	0	0
rs12683018	0	0	0	1	0
rs12683054	0	0	0	1	0
rs12683069	0	0	0	1	0
rs12683140	0	0	0	1	0
rs12683152	0	0	0	1	0
rs12683178	0	0	0	1	0
rs12683225	0	0	0	1	0
rs12683279	0	0	0	1	0
rs12683305	0	0	0	1	0
rs12683332	0	0	0	1	0
rs12683379	0	0	0	1	0
rs12683380	0	0	0	1	0
rs12683411	0	0	0	1	0
rs12683419	0	0	0	1	0
rs12683467	0	0	0	1	0
rs12683477	0	0	0	1	0
rs12683478	0	0	0	1	0
rs12683481	0	0	0	1	0
rs12683581	0	0	0	1	0
rs12683583	0	0	0	1	0
rs12683602	0	0	0	1	0
rs12683606	0	0	0	1	0
rs12683623	0	0	0	1	0
rs12683656	0	0	0	1	0
rs12683661	0	0	0	1	0
rs12683669	0	0	0	1	0
rs12683697	0	0	0	1	0
rs12683720	0	0	0	1	0
rs12683741	0	0	0	1	0
rs12683764	0	0	0	1	0
rs12683820	0	0	0	1	0
rs12683838	0	0	0	1	0
rs12683846	0	0	0	1	0
rs12683865	0	0	0	1	0
rs12683880	0	0	0	1	0
rs12683882	0	0	0	1	0
rs12683889	0	0	0	1	0
rs12683895	0	0	0	1	0
rs12683921	0	0	0	1	0
rs12683922	0	0	1	0	0
rs12683948	0	0	0	1	0
rs12683974	0	0	0	1	0
rs12683988	0	0	0	1	0
rs12684047	0	0	0	1	0
rs12684055	0	0	0	1	0
rs12684059	0	0	0	1	0
rs12684093	0	0	0	1	0
rs12684095	0	0	0	1	0
rs12684099	0	0	0	1	0
rs12684101	0	0	0	1	0
rs12684189	0	0	0	1	0
rs12684196	0	0	0	1	0
rs12684201	0	0	0	1	0
rs12684234	0	0	0	1	0
rs12684284	0	0	0	1	0
rs12684291	0	0	0	1	0
rs12684314	0	0	0	1	0
rs12684337	0	0	0	1	0
rs12684344	0	0	0	1	0
rs12684348	0	0	0	1	0
rs12684349	0	0	0	1	0
rs12684350	0	0	0	1	0
rs12684395	0	0	0	1	0
rs12684508	0	0	1	0	0
rs12684514	0	0	0	1	0
rs12684539	0	0	0	1	0
rs12684547	0	0	0	1	0
rs12684548	0	0	0	1	0
rs12684578	0	0	0	1	0
rs12684585	0	1	0	0	0
rs12684614	0	0	0	1	0
rs12684629	0	0	0	1	0
rs12684632	0	0	0	1	0
rs12684636	0	0	0	1	0
rs12684638	0	0	0	1	0
rs12684648	0	0	0	1	0
rs12684716	0	0	0	1	0
rs12684725	0	0	0	1	0
rs12684726	0	0	0	1	0
rs12684729	0	0	0	1	0
rs12684746	0	1	0	0	0
rs12684760	0	0	0	1	0
rs12684771	0	0	0	1	0
rs12684795	0	0	0	1	0
rs12684797	0	1	0	0	0
rs12684801	0	0	0	1	0
rs12684818	0	0	0	1	0
rs12684831	0	0	0	1	0
rs12684848	0	0	0	1	0
rs12684857	0	0	0	1	0
rs12684864	0	0	0	1	0
rs12684906	0	0	0	1	0
rs12684921	0	0	0	1	0
rs12684924	0	1	0	0	0
rs12684971	0	0	0	1	0
rs12685032	0	0	0	1	0
rs12685044	0	0	0	0	1
rs12685058	0	0	0	1	0
rs12685074	0	0	0	1	0
rs12685098	0	0	0	1	0
rs12685110	0	0	0	1	0
rs12685116	0	0	0	1	0
rs12685122	0	0	0	1	0
rs12685150	0	0	0	1	0
rs12685174	0	0	0	1	0
rs12685185	0	0	0	1	0
rs12685186	0	0	0	1	0
rs12685195	0	0	0	1	0
rs12685232	0	0	0	1	0
rs12685303	0	0	0	1	0
rs12685347	0	0	0	1	0
rs12685372	0	0	0	1	0
rs12685378	0	0	1	0	0
rs12685430	0	0	0	1	0
rs12685440	0	0	0	1	0
rs12685449	0	0	0	1	0
rs12685546	0	0	0	1	0
rs12685553	0	0	0	1	0
rs12685564	0	0	0	1	0
rs12685588	0	0	0	1	0
rs12685620	0	0	0	1	0
rs12685665	0	0	0	1	0
rs12685667	0	0	1	0	0
rs12685692	0	0	0	1	0
rs12685693	0	0	0	1	0
rs12685726	0	0	0	1	0
rs12685753	0	0	0	1	0
rs12685761	0	0	0	1	0
rs12685785	0	0	0	1	0
rs12685836	0	0	0	1	0
rs12685839	0	0	0	1	0
rs12685924	0	0	0	1	0
rs12685966	0	0	0	1	0
rs12685982	0	0	0	1	0
rs12686018	0	0	0	1	0
rs12686034	0	0	1	0	0
rs12686042	0	0	0	1	0
rs12686075	0	0	0	1	0
rs12686078	0	0	0	1	0
rs12686089	0	0	0	1	0
rs12686090	0	0	0	1	0
rs12686097	0	0	0	1	0
rs12686144	0	0	0	1	0
rs12686188	0	0	0	1	0
rs12686192	0	0	0	1	0
rs12686212	0	0	0	1	0
rs12686214	0	0	0	1	0
rs12686263	0	0	0	1	0
rs12686274	0	0	0	1	0
rs12686286	0	1	0	0	0
rs12686297	0	0	0	1	0
rs12686382	0	0	0	1	0
rs12686388	0	0	0	1	0
rs12686394	0	0	0	1	0
rs12686399	0	0	0	1	0
rs12686431	0	0	0	1	0
rs12686443	0	0	0	1	0
rs12686452	0	0	0	1	0
rs12686497	0	0	0	0	1
rs12686499	0	0	0	0	1
rs12686570	0	0	0	1	0
rs12686576	0	0	0	0	1
rs12686617	0	0	0	1	0
rs12686643	0	0	0	1	0
rs12686651	0	1	0	0	0
rs12686688	0	0	1	0	0
rs12686736	0	0	0	1	0
rs12686767	0	0	0	1	0
rs12686783	0	0	0	1	0
rs12686810	0	0	1	0	0
rs12686827	0	0	0	1	0
rs12686852	0	0	0	1	0
rs12686860	0	0	1	0	0
rs12690434	0	0	0	1	0
rs12690535	0	0	0	1	0
rs12690590	0	1	0	0	0
rs12690900	0	0	0	1	0
rs12691219	1	0	0	0	0
rs12691361	0	0	0	1	0
rs12691394	0	0	0	1	0
rs12691495	0	0	0	0	1
rs12691499	0	0	1	0	0
rs12691500	0	0	1	0	0
rs12691540	1	0	0	0	0
rs12691837	1	0	0	0	0
rs12691838	1	0	0	0	0
rs12692131	0	0	0	1	0
rs12692176	0	1	0	0	0
rs12692198	0	1	0	0	0
rs12692202	0	0	0	1	0
rs12692250	0	0	0	1	0
rs12692254	0	0	0	1	0
rs12692341	0	1	0	0	0
rs12692343	0	1	0	0	0
rs12692344	0	1	0	0	0
rs12692345	0	1	0	0	0
rs12692346	0	1	0	0	0
rs12692348	0	1	0	0	0
rs12692349	0	1	0	0	0
rs12692351	0	1	0	0	0
rs12692369	0	1	0	0	0
rs12692434	1	0	0	0	0
rs12692435	1	0	0	0	0
rs12692436	1	0	0	0	0
rs12692437	1	0	0	0	0
rs12692438	1	0	0	0	0
rs12692439	1	0	0	0	0
rs12692440	1	0	0	0	0
rs12692441	1	0	0	0	0
rs12692542	0	0	0	1	0
rs12692543	0	0	0	1	0
rs12692544	0	0	0	1	0
rs12692634	0	0	1	0	0
rs12692635	0	0	1	0	0
rs12692637	0	0	1	0	0
rs12692638	0	0	1	0	0
rs12692640	0	0	1	0	0
rs12692641	0	0	1	0	0
rs12692642	0	0	1	0	0
rs12692646	0	0	1	0	0
rs12692661	1	0	0	0	0
rs12692719	1	0	0	0	0
rs12692721	1	0	0	0	0
rs12692787	0	1	0	0	0
rs12692791	0	1	0	0	0
rs12692792	0	1	0	0	0
rs12692891	1	0	0	0	0
rs12692945	1	0	0	0	0
rs12693004	1	0	0	0	0
rs12693050	0	1	0	0	0
rs12693055	0	1	0	0	0
rs12693057	0	1	0	0	0
rs12693267	0	1	0	0	0
rs12693268	0	1	0	0	0
rs12693282	0	1	0	0	0
rs12693283	0	1	0	0	0
rs12693284	0	1	0	0	0
rs12693590	0	0	0	1	0
rs12693592	0	0	0	1	0
rs12693815	0	0	1	0	0
rs12693829	0	0	1	0	0
rs12693831	0	0	1	0	0
rs12693833	0	0	1	0	0
rs12693835	0	0	1	0	0
rs12693836	0	0	1	0	0
rs12693837	0	0	1	0	0
rs12693844	0	0	1	0	0
rs12693845	0	0	1	0	0
rs12693846	0	0	1	0	0
rs12693847	0	0	1	0	0
rs12693936	0	0	1	0	0
rs12693947	0	0	0	1	0
rs12693950	0	0	0	1	0
rs12693953	0	0	0	1	0
rs12693954	0	0	0	1	0
rs12693955	0	0	0	1	0
rs12693956	0	0	0	1	0
rs12693957	0	0	0	1	0
rs12693958	0	0	0	1	0
rs12693960	0	0	0	1	0
rs12693962	0	0	0	1	0
rs12693963	0	0	0	1	0
rs12693965	0	0	0	1	0
rs12693967	0	0	0	1	0
rs12693968	0	0	0	1	0
rs12693971	0	0	0	1	0
rs12693978	0	0	0	1	0
rs12694011	0	0	0	1	0
rs12694012	0	0	0	1	0
rs12694018	0	0	0	1	0
rs12694021	0	0	0	1	0
rs12694026	0	0	0	1	0
rs12694027	0	0	0	1	0
rs12694028	0	0	0	1	0
rs12694029	0	0	0	1	0
rs12694032	0	0	0	1	0
rs12694033	0	0	0	1	0
rs12694034	0	0	0	1	0
rs12694036	0	0	0	1	0
rs12694039	0	0	0	1	0
rs12694040	0	0	0	1	0
rs12694041	0	0	0	1	0
rs12694042	0	0	0	1	0
rs12694043	0	0	0	1	0
rs12694044	0	0	0	1	0
rs12694045	0	0	0	1	0
rs12694046	0	0	0	1	0
rs12694054	0	0	0	1	0
rs12694055	0	0	0	1	0
rs12694056	0	0	0	1	0
rs12694058	0	0	0	1	0
rs12694303	0	0	0	1	0
rs12694336	0	0	0	1	0
rs12694339	0	0	0	1	0
rs12694375	0	1	0	0	0
rs12694424	0	1	0	0	0
rs12694437	0	1	0	0	0
rs12694438	0	1	0	0	0
rs12694442	0	0	0	0	1
rs12694443	0	0	0	0	1
rs12694460	0	1	0	0	0
rs12694472	0	0	0	1	0
rs12694474	0	0	0	1	0
rs12694475	0	0	0	1	0
rs12694476	0	0	0	1	0
rs12694477	0	0	0	1	0
rs12694478	0	0	0	1	0
rs12694479	0	0	0	1	0
rs12694480	0	0	0	1	0
rs12694481	0	0	0	1	0
rs12694527	0	0	0	1	0
rs12694529	0	0	0	1	0
rs12694530	0	0	0	1	0
rs12694531	0	0	0	1	0
rs12694532	0	0	0	1	0
rs12694533	0	0	0	1	0
rs12694534	0	0	0	1	0
rs12694535	0	0	0	1	0
rs12694536	0	0	0	1	0
rs12694537	0	0	0	1	0
rs12694538	0	0	0	1	0
rs12694539	0	0	0	1	0
rs12694540	0	0	0	1	0
rs12694545	0	0	0	1	0
rs12694557	0	1	0	0	0
rs12694558	0	0	0	1	0
rs12694566	0	0	0	1	0
rs12694605	0	0	0	1	0
rs12694624	0	0	0	1	0
rs12694625	0	0	0	1	0
rs12694627	0	0	0	1	0
rs12694628	0	0	0	1	0
rs12694629	0	1	0	0	0
rs12694631	0	1	0	0	0
rs12694632	0	0	0	1	0
rs12694634	0	0	0	1	0
rs12694635	0	0	0	1	0
rs12694637	0	0	0	1	0
rs12694638	0	0	0	1	0
rs12694639	0	0	0	1	0
rs12694640	0	0	0	1	0
rs12694641	0	0	0	1	0
rs12694642	0	0	0	1	0
rs12694643	0	0	0	1	0
rs12694647	0	0	0	1	0
rs12694648	0	0	0	1	0
rs12694649	0	0	0	1	0
rs12694650	0	0	0	1	0
rs12694671	0	0	0	1	0
rs12694672	0	0	0	1	0
rs12694673	0	0	0	1	0
rs12694677	0	1	0	0	0
rs12694679	0	0	0	1	0
rs12694680	0	0	0	1	0
rs12694681	0	0	0	1	0
rs12694682	0	0	0	1	0
rs12694683	0	0	0	1	0
rs12694684	0	0	0	1	0
rs12694689	0	0	0	1	0
rs12694690	0	0	0	1	0
rs12694691	0	0	0	1	0
rs12694692	0	0	0	1	0
rs12694694	0	0	0	1	0
rs12694696	0	0	0	1	0
rs12694697	0	0	0	1	0
rs12694698	0	0	0	1	0
rs12694699	0	0	0	1	0
rs12694818	0	1	0	0	0
rs12694886	0	0	0	0	1
rs12694890	0	0	0	0	1
rs12694893	0	0	0	0	1
rs12694897	1	0	0	0	0
rs12694898	1	0	0	0	0
rs12694899	1	0	0	0	0
rs12694901	0	0	0	1	0
rs12694915	0	0	0	1	0
rs12694916	0	0	0	1	0
rs12694917	0	0	0	1	0
rs12694918	0	0	0	1	0
rs12694919	0	0	0	1	0
rs12694920	0	0	0	1	0
rs12694921	0	0	0	1	0
rs12694922	0	0	0	1	0
rs12694923	0	0	0	1	0
rs12694989	0	0	0	1	0
rs12694991	0	0	0	1	0
rs12694992	0	0	0	1	0
rs12695031	0	0	0	1	0
rs12695032	0	0	0	1	0
rs12695122	0	0	0	1	0
rs12695123	0	0	0	1	0
rs12695145	0	0	0	1	0
rs12695149	0	0	0	1	0
rs12695310	0	0	1	0	0
rs12695386	0	0	1	0	0
rs12695398	0	0	1	0	0
rs12695426	0	0	0	1	0
rs12695560	0	0	0	1	0
rs12695562	0	0	0	1	0
rs12695568	0	0	0	1	0
rs12695570	0	0	0	1	0
rs12695575	0	0	0	1	0
rs12695588	0	0	0	1	0
rs12695617	0	0	0	1	0
rs12695618	0	0	0	1	0
rs12695621	0	0	0	1	0
rs12695632	0	0	0	1	0
rs12695644	0	1	0	0	0
rs12695645	0	1	0	0	0
rs12695649	0	1	0	0	0
rs12695698	0	0	0	1	0
rs12695699	0	0	0	1	0
rs12695700	0	0	0	1	0
rs12695703	0	0	0	1	0
rs12695712	0	0	0	1	0
rs12695942	0	0	0	1	0
rs12695946	0	0	0	1	0
rs12695977	0	0	0	1	0
rs12695981	0	0	0	1	0
rs12696045	0	0	0	1	0
rs12696046	0	0	0	1	0
rs12696105	0	0	0	1	0
rs12696206	0	0	1	0	0
rs12696222	1	0	0	0	0
rs12696250	1	0	0	0	0
rs12696252	1	0	0	0	0
rs12696316	0	0	0	1	0
rs12696318	0	0	0	1	0
rs12696490	0	1	0	0	0
rs12696555	1	0	0	0	0
rs12696575	0	0	1	0	0
rs12696576	0	0	1	0	0
rs12696577	0	0	1	0	0
rs12696696	0	0	0	1	0
rs12697146	0	0	0	0	1
rs12697147	0	0	0	1	0
rs12697148	0	0	0	0	1
rs12697236	0	0	0	1	0
rs12697239	0	0	0	1	0
rs12697242	0	0	0	1	0
rs12697246	0	0	0	1	0
rs12697490	0	0	0	1	0
rs12697495	0	0	0	1	0
rs12697499	0	0	0	1	0
rs12697506	0	0	0	1	0
rs12697846	0	1	0	0	0
rs12697848	0	1	0	0	0
rs12697862	0	1	0	0	0
rs12697875	0	1	0	0	0
rs12697876	0	1	0	0	0
rs12697878	0	1	0	0	0
rs12697895	0	0	0	1	0
rs12697902	0	0	0	1	0
rs12697906	0	0	0	1	0
rs12697910	0	0	0	1	0
rs12697914	0	0	0	1	0
rs12697915	0	0	0	1	0
rs12697916	0	0	0	1	0
rs12697948	0	0	0	0	1
rs12697958	0	1	0	0	0
rs12697959	0	1	0	0	0
rs12697960	0	1	0	0	0
rs12697961	0	1	0	0	0
rs12697963	0	1	0	0	0
rs12697965	0	1	0	0	0
rs12697966	0	1	0	0	0
rs12697967	0	1	0	0	0
rs12697968	0	1	0	0	0
rs12697969	0	1	0	0	0
rs12697975	0	1	0	0	0
rs12697978	0	1	0	0	0
rs12697992	0	1	0	0	0
rs12697994	0	1	0	0	0
rs12697995	0	1	0	0	0
rs12698014	0	1	0	0	0
rs12698015	0	1	0	0	0
rs12698017	0	1	0	0	0
rs12698022	0	1	0	0	0
rs12698074	0	1	0	0	0
rs12698090	0	1	0	0	0
rs12698188	0	1	0	0	0
rs12698261	0	1	0	0	0
rs12698262	0	1	0	0	0
rs12698415	0	1	0	0	0
rs12698418	0	1	0	0	0
rs12698498	0	0	0	1	0
rs12698508	0	0	0	1	0
rs12698509	0	0	0	1	0
rs12698511	0	0	0	1	0
rs12698512	0	0	0	1	0
rs12698520	0	0	0	1	0
rs12698521	0	0	0	1	0
rs12698522	0	0	0	1	0
rs12698523	0	0	0	1	0
rs12698526	0	0	0	1	0
rs12698532	0	0	0	1	0
rs12698534	0	0	0	1	0
rs12698542	0	0	0	1	0
rs12698546	0	0	0	1	0
rs12698547	0	0	0	1	0
rs12698549	0	0	0	1	0
rs12698550	0	0	0	1	0
rs12698551	0	0	0	1	0
rs12698580	0	0	0	1	0
rs12699171	0	0	0	1	0
rs12699184	0	0	0	1	0
rs12699185	0	0	0	1	0
rs12699191	0	0	0	1	0
rs12699195	0	0	0	1	0
rs12699199	0	0	0	1	0
rs12699490	0	0	0	1	0
rs12699491	0	0	0	1	0
rs12699492	0	0	0	1	0
rs12699493	0	0	0	1	0
rs12699494	0	0	0	1	0
rs12699495	0	0	0	1	0
rs12699496	0	0	0	1	0
rs12699547	0	0	0	1	0
rs12699561	0	0	0	1	0
rs12699570	0	0	0	1	0
rs12699596	0	0	0	1	0
rs12699608	0	0	0	1	0
rs12699646	0	0	0	1	0
rs12699977	0	1	0	0	0
rs12700019	0	1	0	0	0
rs12700023	0	1	0	0	0
rs12700054	0	1	0	0	0
rs12700055	0	1	0	0	0
rs12700056	0	1	0	0	0
rs12700059	0	1	0	0	0
rs12700063	0	1	0	0	0
rs12700069	0	0	0	1	0
rs12700072	0	0	0	1	0
rs12700093	0	0	0	1	0
rs12700112	0	0	0	1	0
rs12700119	0	0	0	1	0
rs12700120	0	0	0	1	0
rs12700146	0	0	0	1	0
rs12700148	0	0	0	1	0
rs12700160	0	0	0	1	0
rs12700163	0	0	0	1	0
rs12700165	0	0	0	1	0
rs12700196	0	0	0	1	0
rs12700197	0	0	0	1	0
rs12700233	0	0	0	1	0
rs12700281	0	0	0	1	0
rs12700373	0	1	0	0	0
rs12700386	0	0	0	1	0
rs12700390	0	0	0	1	0
rs12700391	0	0	0	1	0
rs12700392	0	0	0	1	0
rs12700399	0	1	0	0	0
rs12700410	0	0	0	1	0
rs12700417	0	0	0	1	0
rs12700418	0	0	0	1	0
rs12700419	0	0	0	1	0
rs12701530	0	0	0	1	0
rs12701533	0	0	0	1	0
rs12701542	0	0	0	1	0
rs12701543	0	0	0	1	0
rs12701544	0	0	0	1	0
rs12701545	0	0	0	1	0
rs12701548	0	0	0	1	0
rs12701550	0	0	0	1	0
rs12701556	0	0	0	1	0
rs12701562	0	0	0	1	0
rs12701753	0	1	0	0	0
rs12701792	0	1	0	0	0
rs12701793	0	1	0	0	0
rs12701794	0	1	0	0	0
rs12701828	0	0	1	0	0
rs12701829	0	0	1	0	0
rs12701830	0	0	1	0	0
rs12701832	0	0	1	0	0
rs12701835	0	0	1	0	0
rs12701836	0	0	1	0	0
rs12701837	0	0	1	0	0
rs12701838	0	0	1	0	0
rs12701839	0	0	1	0	0
rs12701846	0	0	1	0	0
rs12701847	0	0	1	0	0
rs12701848	0	0	1	0	0
rs12701849	0	0	1	0	0
rs12701850	0	0	1	0	0
rs12701851	0	0	1	0	0
rs12701853	0	0	1	0	0
rs12701854	0	0	1	0	0
rs12701855	0	0	1	0	0
rs12701857	0	0	1	0	0
rs12701858	0	0	1	0	0
rs12701859	0	0	1	0	0
rs12701861	0	0	1	0	0
rs12701862	0	0	1	0	0
rs12701863	0	0	1	0	0
rs12701864	0	0	1	0	0
rs12701868	0	0	1	0	0
rs12701869	0	0	1	0	0
rs12701870	0	0	1	0	0
rs12701873	0	0	1	0	0
rs12701874	0	0	1	0	0
rs12701875	0	0	1	0	0
rs12701876	0	0	1	0	0
rs12701877	0	0	1	0	0
rs12701879	0	0	1	0	0
rs12701880	0	0	1	0	0
rs12701882	0	0	1	0	0
rs12701926	0	0	1	0	0
rs12701927	0	0	1	0	0
rs12701928	0	0	1	0	0
rs12701929	0	0	1	0	0
rs12702088	0	0	0	1	0
rs12702093	0	0	0	1	0
rs12702094	0	0	0	1	0
rs12702098	0	0	0	1	0
rs12702517	0	0	0	1	0
rs12702519	0	0	0	1	0
rs12702520	0	0	0	1	0
rs12702526	0	0	0	1	0
rs12702528	0	0	0	1	0
rs12702529	0	0	0	1	0
rs12702530	0	0	0	1	0
rs12702635	0	0	0	1	0
rs12703061	0	0	0	1	0
rs12703108	0	0	0	1	0
rs12703117	0	0	0	1	0
rs12703119	0	0	0	1	0
rs12703135	0	0	0	1	0
rs12703136	0	0	0	1	0
rs12703168	0	0	0	1	0
rs12703169	0	0	0	1	0
rs12703403	0	0	0	1	0
rs12703409	0	0	0	1	0
rs12703413	0	0	0	1	0
rs12703437	0	0	0	1	0
rs12703438	0	0	0	1	0
rs12703439	0	0	0	1	0
rs12703486	0	0	0	1	0
rs12703487	0	0	0	1	0
rs12703529	0	0	0	1	0
rs12703532	0	0	0	1	0
rs12703534	0	0	0	1	0
rs12704049	0	0	1	0	0
rs12704089	0	0	0	1	0
rs12704091	0	0	0	1	0
rs12704179	0	0	0	1	0
rs12704180	0	0	0	1	0
rs12704181	0	0	0	1	0
rs12704182	0	0	0	1	0
rs12704183	0	0	0	1	0
rs12704184	0	0	0	1	0
rs12704185	0	0	0	1	0
rs12704186	0	0	0	1	0
rs12704187	0	0	0	1	0
rs12704188	0	0	0	1	0
rs12704189	0	0	0	1	0
rs12704191	0	0	0	1	0
rs12704192	0	0	0	1	0
rs12704193	0	0	0	1	0
rs12704195	0	0	0	1	0
rs12704196	0	0	0	1	0
rs12704197	0	0	0	1	0
rs12704198	0	0	0	1	0
rs12704199	0	0	0	1	0
rs12704200	0	0	0	1	0
rs12704201	0	0	0	1	0
rs12704202	0	0	0	1	0
rs12704203	0	0	0	1	0
rs12704204	0	0	0	1	0
rs12704206	0	0	0	1	0
rs12704207	0	0	0	1	0
rs12704208	0	0	0	1	0
rs12704209	0	0	0	1	0
rs12704211	0	0	0	1	0
rs12704213	0	0	0	1	0
rs12704214	0	0	0	1	0
rs12704215	0	0	0	1	0
rs12704216	0	0	0	1	0
rs12704217	0	0	0	1	0
rs12704218	0	0	0	1	0
rs12704219	0	0	0	1	0
rs12704220	0	0	0	1	0
rs12704221	0	0	0	1	0
rs12704224	0	0	0	1	0
rs12704225	0	0	0	1	0
rs12704227	0	0	0	1	0
rs12704228	0	0	0	1	0
rs12704229	0	0	0	1	0
rs12704230	0	0	0	1	0
rs12704232	0	0	0	1	0
rs12704233	0	0	0	1	0
rs12704234	0	0	0	1	0
rs12704237	0	0	0	1	0
rs12704238	0	0	0	1	0
rs12704282	0	0	0	1	0
rs12704283	0	0	0	1	0
rs12704284	0	0	0	1	0
rs12704285	0	0	0	1	0
rs12704286	0	0	0	1	0
rs12704287	0	0	0	1	0
rs12704288	0	0	0	1	0
rs12704289	0	0	0	1	0
rs12704290	0	0	0	1	0
rs12704294	0	0	0	1	0
rs12704296	0	0	0	1	0
rs12704297	0	0	0	1	0
rs12704298	0	0	0	1	0
rs12704299	0	0	0	1	0
rs12704344	0	0	0	1	0
rs12704363	0	0	0	1	0
rs12704364	0	0	0	1	0
rs12704370	0	0	0	1	0
rs12704550	0	1	0	0	0
rs12704553	0	1	0	0	0
rs12704554	0	1	0	0	0
rs12704556	0	1	0	0	0
rs12704577	0	1	0	0	0
rs12704581	0	1	0	0	0
rs12704583	0	1	0	0	0
rs12704595	0	1	0	0	0
rs12704597	0	1	0	0	0
rs12704598	0	1	0	0	0
rs12704605	0	1	0	0	0
rs12704606	0	1	0	0	0
rs12704610	0	1	0	0	0
rs12704716	0	0	1	0	0
rs12704717	0	0	1	0	0
rs12704719	0	0	1	0	0
rs12704722	0	0	1	0	0
rs12704794	0	0	1	0	0
rs12704834	0	0	0	1	0
rs12704835	0	0	0	1	0
rs12704838	0	0	0	1	0
rs12704839	0	0	0	1	0
rs12704840	0	0	0	1	0
rs12704843	0	0	0	1	0
rs12704844	0	0	0	1	0
rs12704845	0	0	0	1	0
rs12704907	0	0	0	1	0
rs12704910	0	0	0	1	0
rs12704945	0	0	0	1	0
rs12704946	0	0	0	1	0
rs12704995	0	0	0	1	0
rs12705012	0	0	0	1	0
rs12705013	0	0	0	1	0
rs12705015	0	0	0	1	0
rs12705016	0	0	0	1	0
rs12705017	0	0	0	1	0
rs12705026	0	0	0	1	0
rs12705027	0	0	0	1	0
rs12705032	0	0	0	1	0
rs12705034	0	0	0	1	0
rs12705035	0	0	0	1	0
rs12705036	0	0	0	1	0
rs12705037	0	0	0	1	0
rs12705038	0	0	0	1	0
rs12705039	0	0	0	1	0
rs12705040	0	0	0	1	0
rs12705041	0	0	0	1	0
rs12705042	0	0	0	1	0
rs12705043	0	0	0	1	0
rs12705044	0	0	0	1	0
rs12705045	0	0	0	1	0
rs12705046	0	0	0	1	0
rs12705047	0	0	0	1	0
rs12705048	0	0	0	1	0
rs12705049	0	0	0	1	0
rs12705050	0	0	0	1	0
rs12705051	0	0	0	1	0
rs12705052	0	0	0	1	0
rs12705054	0	0	0	1	0
rs12705058	0	0	0	1	0
rs12705071	1	0	0	0	0
rs12705082	1	0	0	0	0
rs12705121	0	0	0	1	0
rs12705123	0	0	0	1	0
rs12705138	0	0	0	1	0
rs12705139	0	0	0	1	0
rs12705140	0	0	0	1	0
rs12705141	0	0	0	1	0
rs12705148	0	0	0	1	0
rs12705149	0	0	0	1	0
rs12705150	0	0	0	1	0
rs12705155	0	0	0	1	0
rs12705161	0	0	0	1	0
rs12705162	0	0	0	1	0
rs12705163	0	0	0	1	0
rs12705166	0	0	0	1	0
rs12705167	0	0	0	1	0
rs12705168	0	0	0	1	0
rs12705169	0	0	0	1	0
rs12705170	0	0	0	1	0
rs12705172	0	0	0	1	0
rs12705402	0	0	0	1	0
rs12705403	0	0	0	1	0
rs12705404	0	0	0	1	0
rs12705405	0	0	0	1	0
rs12705406	0	0	0	1	0
rs12705418	0	0	0	1	0
rs12705420	0	0	0	1	0
rs12705421	0	0	0	1	0
rs12705424	0	0	0	1	0
rs12705439	0	0	0	1	0
rs12705448	0	0	0	1	0
rs12705451	0	0	0	1	0
rs12705468	0	0	0	1	0
rs12705470	0	0	0	1	0
rs12705775	0	0	0	1	0
rs12705776	0	0	0	1	0
rs12705777	0	0	0	1	0
rs12705778	0	0	0	1	0
rs12705779	0	0	0	1	0
rs12705780	0	0	0	1	0
rs12705791	0	0	0	1	0
rs12705794	0	0	0	1	0
rs12705795	0	0	0	1	0
rs12705796	0	0	0	1	0
rs12705797	0	0	0	1	0
rs12705798	0	0	0	1	0
rs12705799	0	0	0	1	0
rs12705802	0	0	0	1	0
rs12705805	0	0	0	1	0
rs12705806	0	0	0	1	0
rs12705813	0	0	0	1	0
rs12705814	0	0	0	1	0
rs12705815	0	0	0	1	0
rs12705816	0	0	0	1	0
rs12705817	0	0	0	1	0
rs12706059	0	1	0	0	0
rs12706060	0	1	0	0	0
rs12706061	0	1	0	0	0
rs12706062	0	1	0	0	0
rs12706064	0	1	0	0	0
rs12706065	0	1	0	0	0
rs12706066	0	1	0	0	0
rs12706071	0	1	0	0	0
rs12706072	0	1	0	0	0
rs12706089	0	1	0	0	0
rs12706090	0	1	0	0	0
rs12706091	0	1	0	0	0
rs12706096	0	1	0	0	0
rs12706145	0	1	0	0	0
rs12706146	0	1	0	0	0
rs12706147	0	1	0	0	0
rs12706151	0	1	0	0	0
rs12706156	0	0	0	1	0
rs12706157	0	0	0	1	0
rs12706158	0	0	0	1	0
rs12706171	0	0	0	1	0
rs12706173	0	0	0	1	0
rs12706176	0	0	0	1	0
rs12706384	0	0	0	1	0
rs12706405	0	0	0	1	0
rs12706408	0	0	0	1	0
rs12706409	0	0	0	1	0
rs12706410	0	0	0	1	0
rs12706411	0	0	0	1	0
rs12706412	0	0	0	1	0
rs12706413	0	0	0	1	0
rs12706415	0	0	0	1	0
rs12706416	0	0	0	1	0
rs12706419	0	0	0	1	0
rs12706421	0	0	0	1	0
rs12706422	0	0	0	1	0
rs12706423	0	0	0	1	0
rs12706424	0	0	0	1	0
rs12706425	0	0	0	1	0
rs12706426	0	0	0	1	0
rs12706427	0	0	0	1	0
rs12706434	0	0	0	1	0
rs12706436	0	0	0	1	0
rs12706437	0	0	0	1	0
rs12706438	0	0	0	1	0
rs12706439	0	0	0	1	0
rs12706440	0	0	0	1	0
rs12706441	0	0	0	1	0
rs12706442	0	0	0	1	0
rs12706443	0	0	0	1	0
rs12706444	0	0	0	1	0
rs12706445	0	0	0	1	0
rs12706446	0	0	0	1	0
rs12706448	0	0	0	1	0
rs12706451	0	0	0	1	0
rs12706452	0	0	0	1	0
rs12706453	0	0	0	1	0
rs12706454	0	0	0	1	0
rs12706455	0	0	0	1	0
rs12706456	0	0	0	1	0
rs12706457	0	0	0	1	0
rs12706458	0	0	0	1	0
rs12706460	0	0	0	1	0
rs12706465	0	0	0	1	0
rs12706500	0	0	0	1	0
rs12706501	0	0	0	1	0
rs12706502	0	0	0	1	0
rs12706512	0	0	0	1	0
rs12706514	0	0	0	1	0
rs12706516	0	0	0	1	0
rs12706517	0	0	0	1	0
rs12706526	0	0	0	1	0
rs12706527	0	0	0	1	0
rs12706533	0	0	0	1	0
rs12706545	0	0	0	1	0
rs12706546	0	0	0	1	0
rs12706551	0	0	0	1	0
rs12706552	0	0	0	1	0
rs12706554	0	1	0	0	0
rs12706557	0	1	0	0	0
rs12706558	0	1	0	0	0
rs12706559	0	1	0	0	0
rs12706560	0	1	0	0	0
rs12706562	0	1	0	0	0
rs12706563	0	1	0	0	0
rs12706564	0	1	0	0	0
rs12706565	0	1	0	0	0
rs12706566	0	1	0	0	0
rs12706568	0	1	0	0	0
rs12706569	0	1	0	0	0
rs12706572	0	1	0	0	0
rs12706573	0	1	0	0	0
rs12706574	0	1	0	0	0
rs12706575	0	1	0	0	0
rs12706576	0	1	0	0	0
rs12706577	0	1	0	0	0
rs12706578	0	1	0	0	0
rs12706579	0	1	0	0	0
rs12706580	0	1	0	0	0
rs12706581	0	1	0	0	0
rs12706582	0	1	0	0	0
rs12706583	0	1	0	0	0
rs12706584	0	1	0	0	0
rs12706585	0	1	0	0	0
rs12706587	0	1	0	0	0
rs12706588	0	1	0	0	0
rs12706589	0	1	0	0	0
rs12706593	0	1	0	0	0
rs12706594	0	1	0	0	0
rs12706595	0	1	0	0	0
rs12706596	0	1	0	0	0
rs12706597	0	1	0	0	0
rs12706598	0	1	0	0	0
rs12706600	0	1	0	0	0
rs12706601	0	1	0	0	0
rs12706607	0	1	0	0	0
rs12706608	0	1	0	0	0
rs12706609	0	1	0	0	0
rs12706610	0	1	0	0	0
rs12706611	0	1	0	0	0
rs12706612	0	1	0	0	0
rs12706613	0	1	0	0	0
rs12706614	0	1	0	0	0
rs12706615	0	1	0	0	0
rs12706617	0	1	0	0	0
rs12706618	0	1	0	0	0
rs12706619	0	1	0	0	0
rs12706625	0	1	0	0	0
rs12706626	0	1	0	0	0
rs12706627	0	1	0	0	0
rs12706629	0	1	0	0	0
rs12706631	0	1	0	0	0
rs12706674	0	0	0	1	0
rs12706675	0	0	0	1	0
rs12706676	0	0	0	1	0
rs12706677	0	0	0	1	0
rs12706681	0	0	0	1	0
rs12706682	0	0	0	1	0
rs12706683	0	0	0	1	0
rs12706684	0	0	0	1	0
rs12706685	0	0	0	1	0
rs12706686	0	0	0	1	0
rs12706687	0	0	0	1	0
rs12706725	0	0	0	1	0
rs12706730	0	0	0	1	0
rs12706731	0	0	0	1	0
rs12706732	0	0	0	1	0
rs12706734	0	0	0	1	0
rs12706735	0	0	0	1	0
rs12706737	0	0	0	1	0
rs12706739	0	0	0	1	0
rs12706740	0	0	0	1	0
rs12706742	0	0	0	1	0
rs12706744	0	0	0	1	0
rs12706745	0	0	0	1	0
rs12706746	0	0	0	1	0
rs12706747	0	0	0	1	0
rs12706757	0	0	0	1	0
rs12706758	0	0	0	1	0
rs12706759	0	0	0	1	0
rs12706761	0	0	0	1	0
rs12706762	0	0	0	1	0
rs12706763	0	0	0	1	0
rs12706765	0	0	0	1	0
rs12706766	0	0	0	1	0
rs12706767	0	0	0	1	0
rs12706768	0	0	0	1	0
rs12706769	0	0	0	1	0
rs12706770	0	0	0	1	0
rs12706771	0	0	0	1	0
rs12706772	0	0	0	1	0
rs12706816	0	0	0	1	0
rs12706818	0	0	0	1	0
rs12706819	0	0	0	1	0
rs12706820	0	0	0	1	0
rs12706821	0	0	0	1	0
rs12706822	0	0	0	1	0
rs12706823	0	0	0	1	0
rs12706824	0	0	0	1	0
rs12706830	0	0	0	1	0
rs12706866	0	1	0	0	0
rs12706870	0	1	0	0	0
rs12706872	0	1	0	0	0
rs12706873	0	1	0	0	0
rs12706874	0	1	0	0	0
rs12706876	0	1	0	0	0
rs12706877	0	1	0	0	0
rs12706878	0	1	0	0	0
rs12706879	0	1	0	0	0
rs12706880	0	1	0	0	0
rs12706881	0	1	0	0	0
rs12706882	0	1	0	0	0
rs12706883	0	1	0	0	0
rs12706884	0	1	0	0	0
rs12706955	0	0	1	0	0
rs12706956	0	0	1	0	0
rs12706957	0	0	1	0	0
rs12706958	0	0	1	0	0
rs12706959	0	0	1	0	0
rs12706960	0	0	1	0	0
rs12706962	0	0	1	0	0
rs12706964	0	0	1	0	0
rs12706969	0	0	1	0	0
rs12706973	0	0	1	0	0
rs12707333	1	0	0	0	0
rs12707334	1	0	0	0	0
rs12707339	1	0	0	0	0
rs12707340	1	0	0	0	0
rs12707357	0	0	0	1	0
rs12707359	0	0	0	1	0
rs12707360	0	0	0	1	0
rs12707361	0	0	0	1	0
rs12707364	0	0	0	1	0
rs12707367	0	0	0	1	0
rs12707372	0	0	0	1	0
rs12707373	0	0	0	1	0
rs12707471	0	0	1	0	0
rs12707473	0	0	1	0	0
rs12707474	0	0	1	0	0
rs12707475	0	0	1	0	0
rs12707478	0	0	1	0	0
rs12707479	0	0	1	0	0
rs12707480	0	0	1	0	0
rs12707482	0	0	1	0	0
rs12707483	0	0	1	0	0
rs12707484	0	0	1	0	0
rs12707491	0	0	1	0	0
rs12707492	0	0	1	0	0
rs12707493	0	0	1	0	0
rs12707494	0	0	1	0	0
rs12707495	0	0	1	0	0
rs12707496	0	0	1	0	0
rs12707497	0	0	1	0	0
rs12707498	0	0	1	0	0
rs12707500	0	0	1	0	0
rs12707502	0	0	1	0	0
rs12707602	0	0	0	1	0
rs12707611	0	0	0	1	0
rs12707612	0	0	0	1	0
rs12707613	0	0	0	1	0
rs12707614	0	0	0	1	0
rs12707615	0	0	0	1	0
rs12707616	0	0	0	1	0
rs12707617	0	0	0	1	0
rs12707618	0	0	0	1	0
rs12707619	0	0	0	1	0
rs12707620	0	0	0	1	0
rs12707621	0	0	0	1	0
rs12707622	0	0	0	1	0
rs12707623	0	0	0	1	0
rs12707624	0	0	0	1	0
rs12707625	0	0	0	1	0
rs12707626	0	0	0	1	0
rs12707627	0	0	0	1	0
rs12707628	0	0	0	1	0
rs12707629	0	0	0	1	0
rs12707630	0	0	0	1	0
rs12707631	0	0	0	1	0
rs12707640	0	0	0	1	0
rs12707641	0	0	0	1	0
rs12707648	0	0	0	1	0
rs12707654	0	0	0	1	0
rs12707667	0	0	0	1	0
rs12707703	0	0	0	1	0
rs12707704	0	0	0	1	0
rs12707705	0	0	0	1	0
rs12707706	0	0	0	1	0
rs12707772	0	0	0	1	0
rs12707824	0	1	0	0	0
rs12708014	0	0	0	1	0
rs12708064	0	0	0	1	0
rs12708368	0	0	0	1	0
rs12708401	0	0	0	1	0
rs12708421	0	0	0	1	0
rs12708422	0	0	0	1	0
rs12708423	0	0	0	1	0
rs12708424	0	0	0	1	0
rs12708433	0	0	0	1	0
rs12708455	0	0	0	1	0
rs12708483	0	0	0	1	0
rs12708492	0	0	0	1	0
rs12708493	0	0	0	1	0
rs12708494	0	0	0	1	0
rs12708513	0	0	1	0	0
rs12708518	0	1	0	0	0
rs12708519	0	1	0	0	0
rs12708520	0	1	0	0	0
rs12708526	0	0	0	1	0
rs12708529	0	0	0	1	0
rs12708622	0	0	0	1	0
rs12708624	0	0	0	1	0
rs12708637	0	0	0	1	0
rs12708638	0	0	0	1	0
rs12708650	0	0	0	1	0
rs12708656	0	0	0	1	0
rs12708699	0	0	0	1	0
rs12708700	0	0	0	1	0
rs12708703	0	0	0	1	0
rs12708705	0	0	0	1	0
rs12708706	0	0	0	1	0
rs12708707	0	0	0	1	0
rs12708765	0	0	0	1	0
rs12708766	0	0	0	1	0
rs12708770	0	0	0	1	0
rs12708771	0	0	0	1	0
rs12708772	0	0	0	1	0
rs12708778	0	0	0	1	0
rs12708779	0	0	0	1	0
rs12708839	0	0	0	1	0
rs12708840	0	0	0	1	0
rs12708841	0	0	0	1	0
rs12708857	0	0	0	1	0
rs12708858	0	0	0	1	0
rs12708859	0	0	0	1	0
rs12708869	0	0	0	1	0
rs12708870	0	0	0	1	0
rs12708871	0	0	0	1	0
rs12708872	0	0	0	1	0
rs12708874	0	0	0	1	0
rs12708877	0	0	0	1	0
rs12708888	0	0	0	1	0
rs12708889	0	0	0	1	0
rs12708952	1	0	0	0	0
rs12708954	0	1	0	0	0
rs12709010	0	0	0	1	0
rs12709012	0	0	0	1	0
rs12709013	0	0	0	1	0
rs12709022	0	0	0	1	0
rs12709023	0	0	0	1	0
rs12709025	0	0	0	1	0
rs12709063	0	0	0	1	0
rs12709065	0	0	0	1	0
rs12709088	0	0	1	0	0
rs12709089	0	0	1	0	0
rs12709110	0	0	1	0	0
rs12709117	1	0	0	0	0
rs12709341	0	0	0	1	0
rs12709600	0	0	0	1	0
rs12709601	0	0	0	1	0
rs12709602	0	0	0	1	0
rs12709747	0	0	0	1	0
rs12709886	0	0	1	0	0
rs12709889	0	0	1	0	0
rs12709984	0	0	0	1	0
rs12710073	0	0	0	1	0
rs12710081	0	0	0	1	0
rs12710100	0	0	0	1	0
rs12710257	0	0	0	1	0
rs12710291	0	0	0	1	0
rs12710292	0	0	0	1	0
rs12710310	0	0	0	1	0
rs12710327	0	0	0	1	0
rs12710741	0	0	0	1	0
rs12710742	0	0	0	1	0
rs12710836	0	1	0	0	0
rs12710869	0	0	0	1	0
rs12710870	0	0	0	1	0
rs12710872	0	0	0	1	0
rs12711238	0	0	0	1	0
rs12711240	0	0	0	1	0
rs12711280	0	0	0	1	0
rs12711310	0	0	1	0	0
rs12711311	0	0	1	0	0
rs12711447	0	0	0	1	0
rs12711448	0	0	0	1	0
rs12711516	0	1	0	0	0
rs12711534	0	1	0	0	0
rs12711535	0	1	0	0	0
rs12711536	0	1	0	0	0
rs12711537	0	1	0	0	0
rs12711538	0	1	0	0	0
rs12711547	0	1	0	0	0
rs12711549	0	1	0	0	0
rs12711550	0	1	0	0	0
rs12711558	0	1	0	0	0
rs12711741	0	0	0	1	0
rs12711893	0	1	0	0	0
rs12711897	0	1	0	0	0
rs12711898	0	1	0	0	0
rs12711899	0	1	0	0	0
rs12711900	0	1	0	0	0
rs12711904	0	1	0	0	0
rs12711911	0	1	0	0	0
rs12711921	0	0	0	1	0
rs12711932	0	0	0	1	0
rs12711937	0	0	0	1	0
rs12711938	0	0	0	1	0
rs12711939	0	0	0	1	0
rs12711940	0	0	0	1	0
rs12712526	0	0	0	1	0
rs12712529	0	0	0	1	0
rs12712530	0	0	0	1	0
rs12712532	0	0	0	1	0
rs12712629	0	0	0	1	0
rs12712630	0	0	0	1	0
rs12712636	0	0	0	1	0
rs12712912	0	0	0	1	0
rs12712946	0	0	1	0	0
rs12712949	0	0	1	0	0
rs12712951	0	0	1	0	0
rs12712955	0	0	1	0	0
rs12712959	0	0	1	0	0
rs12712960	0	0	1	0	0
rs12712961	0	0	1	0	0
rs12712962	0	0	1	0	0
rs12712963	0	0	1	0	0
rs12712964	0	0	1	0	0
rs12712967	0	0	1	0	0
rs12712968	0	0	1	0	0
rs12712969	0	0	1	0	0
rs12712970	0	0	1	0	0
rs12712976	0	0	0	1	0
rs12712978	0	0	0	1	0
rs12713004	1	0	0	0	0
rs12713027	1	0	0	0	0
rs12713028	1	0	0	0	0
rs12713029	1	0	0	0	0
rs12713030	1	0	0	0	0
rs12713031	1	0	0	0	0
rs12713033	1	0	0	0	0
rs12713034	1	0	0	0	0
rs12713035	1	0	0	0	0
rs12713036	1	0	0	0	0
rs12713037	1	0	0	0	0
rs12713038	1	0	0	0	0
rs12713039	1	0	0	0	0
rs12713046	1	0	0	0	0
rs12713047	1	0	0	0	0
rs12713050	1	0	0	0	0
rs12713253	0	0	0	1	0
rs12713257	0	0	0	1	0
rs12713258	0	0	0	1	0
rs12713259	0	0	0	1	0
rs12713260	0	0	0	1	0
rs12713261	0	0	0	1	0
rs12713262	0	0	0	1	0
rs12713263	0	0	0	1	0
rs12713264	0	0	0	1	0
rs12713265	0	0	0	1	0
rs12713266	0	0	0	1	0
rs12713267	0	0	0	1	0
rs12713268	0	0	0	1	0
rs12713269	0	0	0	1	0
rs12713270	0	0	0	1	0
rs12713271	0	0	0	1	0
rs12713272	0	0	0	1	0
rs12713273	0	0	0	1	0
rs12713274	0	0	0	1	0
rs12713276	0	0	0	1	0
rs12713277	0	0	0	1	0
rs12713284	0	0	0	1	0
rs12713287	0	0	0	1	0
rs12713288	0	0	0	1	0
rs12713292	0	0	0	1	0
rs12713298	0	0	0	1	0
rs12713400	0	0	0	1	0
rs12713401	0	0	0	1	0
rs12713413	0	0	0	1	0
rs12713414	0	0	0	1	0
rs12713415	0	0	0	1	0
rs12713416	0	0	0	1	0
rs12713417	0	0	0	1	0
rs12713420	0	0	0	1	0
rs12713421	0	0	0	1	0
rs12713532	0	0	0	1	0
rs12713646	0	0	0	1	0
rs12713647	0	0	0	1	0
rs12713648	0	0	0	1	0
rs12713649	0	0	0	1	0
rs12713650	0	0	0	1	0
rs12713651	0	0	0	1	0
rs12713678	0	0	0	1	0
rs12713679	0	0	0	1	0
rs12713850	0	0	0	1	0
rs12713986	0	0	0	1	0
rs12713987	0	0	0	1	0
rs12713989	0	0	0	1	0
rs12714002	0	0	0	1	0
rs12714026	0	0	0	1	0
rs12714092	0	0	0	1	0
rs12714094	0	0	0	1	0
rs12714270	0	1	0	0	0
rs12714271	0	1	0	0	0
rs12714272	0	1	0	0	0
rs12714273	0	1	0	0	0
rs12714274	0	1	0	0	0
rs12714275	0	1	0	0	0
rs12714276	0	1	0	0	0
rs12714277	0	1	0	0	0
rs12714279	0	1	0	0	0
rs12714280	0	1	0	0	0
rs12714281	0	1	0	0	0
rs12714282	0	1	0	0	0
rs12714283	0	1	0	0	0
rs12714284	0	1	0	0	0
rs12714285	0	1	0	0	0
rs12714287	0	1	0	0	0
rs12714288	0	1	0	0	0
rs12714289	0	1	0	0	0
rs12714290	0	1	0	0	0
rs12714291	0	1	0	0	0
rs12714292	0	1	0	0	0
rs12714684	0	0	0	0	1
rs12714685	0	0	0	0	1
rs12714686	0	0	0	0	1
rs12714687	0	0	0	0	1
rs12714688	0	0	0	0	1
rs12714696	0	0	0	0	1
rs12714702	0	0	0	0	1
rs12714704	0	0	0	0	1
rs12714750	0	0	0	1	0
rs12714866	0	0	1	0	0
rs12714874	0	0	0	0	1
rs12714900	0	0	1	0	0
rs12714901	0	0	1	0	0
rs12714902	0	0	1	0	0
rs12714903	0	0	1	0	0
rs12714904	0	0	1	0	0
rs12714919	1	0	0	0	0
rs12714920	1	0	0	0	0
rs12714937	0	0	1	0	0
rs12715376	0	0	1	0	0
rs12715402	0	0	1	0	0
rs12715403	0	0	1	0	0
rs12715446	0	1	0	0	0
rs12715516	0	0	0	1	0
rs12715517	0	0	0	1	0
rs12715522	0	0	0	1	0
rs12715531	0	0	0	1	0
rs12715532	0	0	0	1	0
rs12715580	0	0	0	1	0
rs12715583	0	0	0	1	0
rs12715601	0	0	0	1	0
rs12715664	0	0	0	1	0
rs12715901	0	0	0	1	0
rs12715911	0	0	0	1	0
rs12715912	0	0	0	1	0
rs12715913	0	0	0	1	0
rs12715968	0	0	0	1	0
rs12716180	0	0	0	0	1
rs12716181	0	0	0	0	1
rs12716294	0	0	0	1	0
rs12716295	0	0	0	1	0
rs12716329	0	0	0	1	0
rs12716338	0	0	0	1	0
rs12716343	0	0	0	1	0
rs12716344	0	0	0	1	0
rs12716734	0	0	1	0	0
rs12716736	0	0	1	0	0
rs12716737	0	0	1	0	0
rs12716738	0	0	1	0	0
rs12716747	0	0	0	1	0
rs12716753	0	0	0	1	0
rs12716754	0	0	0	1	0
rs12716823	0	0	1	0	0
rs12716948	0	0	1	0	0
rs12716950	0	0	1	0	0
rs12716951	0	0	1	0	0
rs12716952	0	0	1	0	0
rs12716953	0	0	1	0	0
rs12716954	0	0	1	0	0
rs12716955	0	0	1	0	0
rs12716958	0	0	1	0	0
rs12716959	0	0	1	0	0
rs12716960	0	0	1	0	0
rs12716961	0	0	1	0	0
rs12716962	0	0	1	0	0
rs12716963	0	0	1	0	0
rs12716964	0	0	1	0	0
rs12716965	0	0	1	0	0
rs12716966	0	0	1	0	0
rs12716967	0	0	1	0	0
rs12716968	0	0	1	0	0
rs12716969	0	0	1	0	0
rs12716970	0	0	1	0	0
rs12716995	0	0	0	0	1
rs12717240	0	0	0	1	0
rs12717395	0	1	0	0	0
rs12717427	0	1	0	0	0
rs12717490	0	0	0	1	0
rs12717565	0	0	0	1	0
rs12717566	0	0	0	1	0
rs12717754	0	0	0	1	0
rs12717785	0	0	0	1	0
rs12717786	0	0	0	1	0
rs12717787	0	0	0	1	0
rs12717797	0	0	0	1	0
rs12717798	0	0	0	1	0
rs12717799	0	0	0	1	0
rs12717849	0	0	0	1	0
rs12717860	0	0	0	1	0
rs12717947	1	0	0	0	0
rs12717986	0	0	0	1	0
rs12717988	0	0	0	1	0
rs12718000	0	0	0	1	0
rs12718035	0	0	0	1	0
rs12718036	0	0	0	1	0
rs12718037	0	0	0	1	0
rs12718061	0	0	0	1	0
rs12718062	0	0	0	1	0
rs12718155	0	0	0	1	0
rs12718160	0	0	0	1	0
rs12718161	0	0	0	1	0
rs12718162	0	0	0	1	0
rs12718163	0	0	0	1	0
rs12718166	0	0	0	1	0
rs12718167	0	0	0	1	0
rs12718168	0	0	0	1	0
rs12718169	0	0	0	1	0
rs12718175	0	0	0	1	0
rs12718176	0	0	0	1	0
rs12718178	0	0	0	1	0
rs12718179	0	0	0	1	0
rs12718180	0	0	0	1	0
rs12718181	0	0	0	1	0
rs12718182	0	0	0	1	0
rs12718183	0	0	0	1	0
rs12718184	0	0	0	1	0
rs12718185	0	0	0	1	0
rs12718192	0	0	0	1	0
rs12718193	0	0	0	1	0
rs12718194	0	0	0	1	0
rs12718196	0	0	0	1	0
rs12718201	0	0	0	1	0
rs12718202	0	0	0	1	0
rs12718203	0	0	0	1	0
rs12718204	0	0	0	1	0
rs12718223	0	0	0	1	0
rs12718224	0	0	0	1	0
rs12718225	0	0	0	1	0
rs12718309	0	0	0	1	0
rs12718310	0	0	0	1	0
rs12718311	0	0	0	1	0
rs12718312	0	0	0	1	0
rs12718313	0	0	0	1	0
rs12718314	0	0	0	1	0
rs12718315	0	0	0	1	0
rs12718316	0	0	0	1	0
rs12718320	0	0	0	1	0
rs12718322	0	0	0	1	0
rs12718324	0	0	0	1	0
rs12718325	0	0	0	1	0
rs12718326	0	0	0	1	0
rs12718328	0	0	0	1	0
rs12718332	0	0	0	1	0
rs12718333	0	0	0	1	0
rs12718379	0	1	0	0	0
rs12718416	1	0	0	0	0
rs12718419	0	0	0	1	0
rs12718425	0	0	0	1	0
rs12718426	0	0	0	1	0
rs12718433	0	0	0	1	0
rs12718439	0	0	0	1	0
rs12718444	0	0	0	1	0
rs12718447	0	0	0	1	0
rs12718468	0	0	0	1	0
rs12718483	0	0	0	1	0
rs12719001	0	0	0	1	0
rs12719002	0	0	0	1	0
rs12719003	0	0	0	1	0
rs12719008	0	0	0	1	0
rs12719009	0	0	0	1	0
rs12719010	0	0	0	1	0
rs12719013	0	0	0	1	0
rs12719014	0	0	0	1	0
rs12719015	0	0	0	1	0
rs12719304	0	1	0	0	0
rs12719573	0	0	1	0	0
rs12719643	0	0	0	0	1
rs12719652	0	0	0	0	1
rs12719710	0	0	0	0	1
rs12719759	0	0	0	1	0
rs12719778	0	0	0	1	0
rs12719780	0	0	0	1	0
rs12719797	0	0	0	0	1
rs12719813	0	0	1	0	0
rs12719815	0	0	1	0	0
rs12719860	0	0	0	1	0
rs12719960	0	1	0	0	0
rs12719962	0	1	0	0	0
rs12719963	0	1	0	0	0
rs12720007	0	0	0	1	0
rs12720009	0	0	0	1	0
rs12720010	0	0	0	1	0
rs12720011	0	0	0	1	0
rs12720012	0	0	0	1	0
rs12720019	0	0	0	1	0
rs12720020	0	0	0	1	0
rs12720025	0	0	0	1	0
rs12720029	0	0	0	1	0
rs12720030	0	0	0	1	0
rs12720031	0	0	0	1	0
rs12720032	0	0	0	1	0
rs12720066	0	0	0	1	0
rs12720067	0	0	0	1	0
rs12720208	0	1	0	0	0
rs12720214	0	0	0	1	0
rs12720215	0	0	0	1	0
rs12720216	0	0	0	1	0
rs12720218	0	0	0	1	0
rs12720219	0	0	0	1	0
rs12720270	0	0	0	1	0
rs12720339	0	0	0	1	0
rs12720357	0	0	0	1	0
rs12721035	0	0	0	0	1
rs12721036	0	0	0	0	1
rs12721063	0	0	1	0	0
rs12721076	0	0	1	0	0
rs12721489	0	1	0	0	0
rs12721494	0	1	0	0	0
rs12722729	0	0	0	1	0
rs12722762	0	0	0	1	0
rs12722792	0	0	0	1	0
rs12722832	0	1	0	0	0
rs12722864	0	0	0	1	0
rs12722868	1	0	0	0	0
rs12722911	0	0	0	1	0
rs12722948	0	0	0	1	0
rs12722977	0	0	0	1	0
rs12722999	0	0	0	1	0
rs12723021	0	0	0	1	0
rs12723072	0	0	0	1	0
rs12723108	1	0	0	0	0
rs12723114	0	0	0	1	0
rs12723139	0	0	0	1	0
rs12723198	0	0	1	0	0
rs12723208	0	0	0	1	0
rs12723239	0	0	0	1	0
rs12723341	0	0	0	1	0
rs12723359	0	0	0	1	0
rs12723380	0	0	0	1	0
rs12723409	0	0	0	1	0
rs12723452	0	0	0	1	0
rs12723453	0	0	0	1	0
rs12723522	0	0	0	1	0
rs12723536	0	0	0	1	0
rs12723588	0	0	0	1	0
rs12723621	0	0	0	0	1
rs12723635	0	0	0	1	0
rs12723675	0	0	0	1	0
rs12723676	0	0	0	1	0
rs12723678	1	0	0	0	0
rs12723691	0	0	0	1	0
rs12723697	0	0	0	1	0
rs12723712	1	0	0	0	0
rs12723766	0	1	0	0	0
rs12723796	0	0	0	1	0
rs12723812	0	0	0	1	0
rs12723848	0	0	0	1	0
rs12723864	1	0	0	0	0
rs12723872	0	0	1	0	0
rs12723898	0	0	0	1	0
rs12723903	0	0	0	1	0
rs12723914	0	0	0	1	0
rs12723938	0	0	0	1	0
rs12723953	0	0	0	1	0
rs12723957	0	0	0	1	0
rs12723958	0	0	0	1	0
rs12723971	0	0	0	1	0
rs12724034	0	0	1	0	0
rs12724070	0	0	0	1	0
rs12724079	0	0	0	1	0
rs12724090	0	0	0	1	0
rs12724121	0	0	0	1	0
rs12724158	0	0	1	0	0
rs12724220	0	0	0	1	0
rs12724266	0	0	1	0	0
rs12724379	1	0	0	0	0
rs12724450	1	0	0	0	0
rs12724485	0	0	0	1	0
rs12724515	1	0	0	0	0
rs12724526	0	0	0	1	0
rs12724610	0	0	0	1	0
rs12724614	1	0	0	0	0
rs12724651	0	0	1	0	0
rs12724658	0	0	0	1	0
rs12724739	0	0	0	1	0
rs12724756	0	0	0	1	0
rs12724781	0	0	0	1	0
rs12724797	0	0	0	1	0
rs12724816	0	0	0	1	0
rs12724890	0	0	0	1	0
rs12724979	0	0	0	1	0
rs12724990	1	0	0	0	0
rs12725070	0	1	0	0	0
rs12725078	0	0	0	1	0
rs12725087	0	0	0	1	0
rs12725104	0	0	0	1	0
rs12725109	0	0	0	1	0
rs12725120	0	0	0	1	0
rs12725140	0	0	0	1	0
rs12725202	1	0	0	0	0
rs12725251	1	0	0	0	0
rs12725376	0	0	0	1	0
rs12725449	0	1	0	0	0
rs12725455	1	0	0	0	0
rs12725465	0	0	0	0	1
rs12725476	0	0	0	1	0
rs12725483	0	0	0	1	0
rs12725485	0	0	0	1	0
rs12725541	0	0	0	1	0
rs12725553	0	0	0	1	0
rs12725564	0	0	1	0	0
rs12725583	0	0	0	1	0
rs12725688	0	0	1	0	0
rs12725767	0	0	0	1	0
rs12725944	0	0	0	1	0
rs12725961	0	1	0	0	0
rs12726058	0	0	0	1	0
rs12726080	0	0	0	1	0
rs12726086	0	1	0	0	0
rs12726184	0	0	0	1	0
rs12726256	0	0	0	1	0
rs12726274	0	1	0	0	0
rs12726282	0	0	0	1	0
rs12726303	0	1	0	0	0
rs12726314	0	0	0	1	0
rs12726409	0	1	0	0	0
rs12726451	0	0	0	0	1
rs12726458	0	0	0	1	0
rs12726478	0	0	0	1	0
rs12726500	0	0	0	1	0
rs12726528	0	0	0	0	1
rs12726572	0	0	0	1	0
rs12726573	0	0	0	1	0
rs12726611	1	0	0	0	0
rs12726614	0	0	0	0	1
rs12726651	1	0	0	0	0
rs12726670	0	0	0	1	0
rs12726704	0	0	0	1	0
rs12726706	0	0	0	1	0
rs12726764	0	0	0	0	1
rs12726772	0	1	0	0	0
rs12726813	0	0	0	1	0
rs12726818	0	0	0	1	0
rs12726859	0	0	0	1	0
rs12726937	0	1	0	0	0
rs12726959	0	0	1	0	0
rs12726973	0	0	0	0	1
rs12727007	0	0	1	0	0
rs12727047	1	0	0	0	0
rs12727141	0	0	0	1	0
rs12727239	1	0	0	0	0
rs12727298	0	0	0	1	0
rs12727395	0	0	0	1	0
rs12727397	0	0	0	1	0
rs12727412	1	0	0	0	0
rs12727433	0	0	0	1	0
rs12727435	0	0	0	1	0
rs12727568	0	0	1	0	0
rs12727575	0	0	0	1	0
rs12727614	0	0	0	0	1
rs12727642	0	1	0	0	0
rs12727671	0	0	0	1	0
rs12727710	0	0	1	0	0
rs12727719	0	0	0	1	0
rs12727736	0	0	0	1	0
rs12727810	0	0	0	1	0
rs12727844	0	0	0	1	0
rs12727856	0	0	0	1	0
rs12727867	0	0	1	0	0
rs12727947	0	1	0	0	0
rs12728183	0	0	0	1	0
rs12728202	0	0	1	0	0
rs12728206	0	0	0	0	1
rs12728253	0	0	1	0	0
rs12728262	0	0	0	1	0
rs12728266	0	1	0	0	0
rs12728281	1	0	0	0	0
rs12728319	0	0	0	1	0
rs12728325	0	0	0	1	0
rs12728373	0	0	0	1	0
rs12728379	0	0	0	1	0
rs12728455	1	0	0	0	0
rs12728460	0	0	0	1	0
rs12728472	0	0	0	1	0
rs12728500	0	0	0	1	0
rs12728546	0	0	0	1	0
rs12728584	0	0	0	1	0
rs12728594	0	0	0	0	1
rs12728618	1	0	0	0	0
rs12728620	0	0	0	1	0
rs12728627	0	0	0	1	0
rs12728713	0	0	1	0	0
rs12728776	1	0	0	0	0
rs12728804	0	0	0	1	0
rs12728857	0	0	0	1	0
rs12728864	0	0	0	1	0
rs12728960	0	0	0	1	0
rs12729044	0	0	0	1	0
rs12729119	0	0	0	0	1
rs12729215	0	0	1	0	0
rs12729251	0	0	0	1	0
rs12729264	0	0	0	1	0
rs12729290	0	0	0	1	0
rs12729299	0	0	0	1	0
rs12729305	0	0	0	1	0
rs12729321	0	0	0	1	0
rs12729349	0	0	0	1	0
rs12729364	0	0	0	1	0
rs12729393	0	0	0	1	0
rs12729438	0	1	0	0	0
rs12729448	0	0	0	1	0
rs12729472	0	0	0	1	0
rs12729474	0	0	0	1	0
rs12729526	0	0	0	1	0
rs12729558	0	0	0	1	0
rs12729586	0	0	0	1	0
rs12729696	1	0	0	0	0
rs12729748	0	1	0	0	0
rs12729778	0	0	0	1	0
rs12729795	0	1	0	0	0
rs12729853	0	0	0	1	0
rs12729855	0	0	0	1	0
rs12729882	0	0	0	1	0
rs12729920	1	0	0	0	0
rs12729969	0	0	0	1	0
rs12729983	0	0	0	1	0
rs12729996	0	0	0	1	0
rs12730021	0	0	0	1	0
rs12730027	0	0	0	1	0
rs12730036	0	0	0	1	0
rs12730050	1	0	0	0	0
rs12730059	0	0	0	1	0
rs12730063	0	0	0	1	0
rs12730076	0	0	0	1	0
rs12730098	0	1	0	0	0
rs12730108	0	0	0	1	0
rs12730176	0	0	0	1	0
rs12730234	0	0	0	1	0
rs12730265	1	0	0	0	0
rs12730273	0	0	0	1	0
rs12730276	1	0	0	0	0
rs12730280	1	0	0	0	0
rs12730314	0	0	0	1	0
rs12730333	0	0	0	1	0
rs12730387	1	0	0	0	0
rs12730388	0	1	0	0	0
rs12730391	1	0	0	0	0
rs12730396	0	0	0	1	0
rs12730426	0	0	0	1	0
rs12730462	0	0	0	1	0
rs12730481	0	0	0	1	0
rs12730503	0	0	0	1	0
rs12730522	0	0	0	1	0
rs12730549	0	0	0	1	0
rs12730560	0	0	0	1	0
rs12730579	0	0	0	1	0
rs12730585	0	0	0	1	0
rs12730592	0	0	0	1	0
rs12730621	0	0	0	1	0
rs12730658	0	0	0	1	0
rs12730673	0	0	0	1	0
rs12730717	0	0	0	1	0
rs12730719	1	0	0	0	0
rs12730813	0	0	0	0	1
rs12730819	0	0	0	1	0
rs12730848	0	0	0	1	0
rs12730852	0	0	0	1	0
rs12730853	0	0	0	1	0
rs12730860	0	1	0	0	0
rs12730862	0	0	0	1	0
rs12730906	0	1	0	0	0
rs12730932	1	0	0	0	0
rs12730963	0	0	0	1	0
rs12730973	0	0	0	0	1
rs12730984	1	0	0	0	0
rs12731009	0	0	0	1	0
rs12731017	0	0	0	1	0
rs12731035	0	0	0	1	0
rs12731150	0	0	0	1	0
rs12731155	0	0	0	1	0
rs12731208	0	0	0	1	0
rs12731223	0	0	1	0	0
rs12731224	0	0	0	1	0
rs12731256	0	0	0	1	0
rs12731259	0	0	0	1	0
rs12731285	0	0	0	0	1
rs12731288	0	0	0	0	1
rs12731309	1	0	0	0	0
rs12731329	0	0	0	1	0
rs12731354	0	1	0	0	0
rs12731366	0	0	0	1	0
rs12731409	0	0	0	1	0
rs12731471	0	1	0	0	0
rs12731507	0	0	0	1	0
rs12731552	0	0	1	0	0
rs12731562	0	0	0	1	0
rs12731630	0	0	0	1	0
rs12731644	0	0	0	1	0
rs12731670	0	0	0	1	0
rs12731674	0	0	0	1	0
rs12731675	0	0	0	1	0
rs12731687	0	0	0	0	1
rs12731748	0	0	0	1	0
rs12731760	0	0	0	1	0
rs12731806	0	0	0	1	0
rs12731809	0	0	0	1	0
rs12731839	0	0	0	1	0
rs12731867	0	0	0	1	0
rs12731889	0	0	0	1	0
rs12731911	0	0	0	1	0
rs12731942	0	0	0	1	0
rs12731963	0	0	0	1	0
rs12731995	1	0	0	0	0
rs12732015	0	0	0	1	0
rs12732019	0	0	0	1	0
rs12732050	0	0	0	1	0
rs12732051	0	0	1	0	0
rs12732056	1	0	0	0	0
rs12732088	0	0	0	1	0
rs12732172	0	0	1	0	0
rs12732266	1	0	0	0	0
rs12732279	0	0	0	1	0
rs12732315	0	0	0	1	0
rs12732372	0	0	0	1	0
rs12732381	0	0	0	1	0
rs12732410	0	0	0	1	0
rs12732490	0	0	0	1	0
rs12732557	0	0	0	1	0
rs12732589	0	0	0	1	0
rs12732630	0	0	0	1	0
rs12732648	0	0	0	1	0
rs12732697	0	0	0	1	0
rs12732765	0	0	0	1	0
rs12732817	0	0	0	1	0
rs12732823	0	0	0	1	0
rs12732891	0	0	1	0	0
rs12732905	0	0	0	1	0
rs12732926	0	0	0	1	0
rs12732989	1	0	0	0	0
rs12733015	0	0	0	1	0
rs12733036	0	0	0	1	0
rs12733111	0	0	0	1	0
rs12733147	0	0	0	1	0
rs12733179	0	0	0	1	0
rs12733183	0	0	0	1	0
rs12733273	0	0	0	1	0
rs12733278	0	0	1	0	0
rs12733309	0	0	0	1	0
rs12733377	0	0	0	1	0
rs12733380	0	0	0	1	0
rs12733403	0	0	0	1	0
rs12733436	0	0	0	1	0
rs12733491	0	0	0	1	0
rs12733548	1	0	0	0	0
rs12733575	0	0	0	1	0
rs12733602	0	0	0	1	0
rs12733615	0	0	0	1	0
rs12733627	0	0	0	1	0
rs12733770	1	0	0	0	0
rs12733783	1	0	0	0	0
rs12733821	0	0	0	1	0
rs12733828	0	0	0	1	0
rs12733945	0	0	0	1	0
rs12733979	0	0	0	1	0
rs12734011	0	0	0	1	0
rs12734014	0	0	0	1	0
rs12734031	0	0	0	1	0
rs12734106	1	0	0	0	0
rs12734152	0	0	0	1	0
rs12734194	0	0	0	1	0
rs12734221	0	0	0	1	0
rs12734261	0	0	0	1	0
rs12734267	0	0	0	0	1
rs12734278	0	0	0	1	0
rs12734340	0	0	0	1	0
rs12734369	0	0	0	1	0
rs12734385	0	0	0	1	0
rs12734408	0	0	0	1	0
rs12734420	0	0	0	0	1
rs12734497	0	0	0	1	0
rs12734511	0	0	0	1	0
rs12734571	0	0	0	1	0
rs12734656	0	0	0	1	0
rs12734675	1	0	0	0	0
rs12734687	0	0	0	1	0
rs12734724	0	0	0	1	0
rs12734736	1	0	0	0	0
rs12734775	0	0	0	0	1
rs12734877	0	0	0	1	0
rs12734890	0	0	0	1	0
rs12734947	1	0	0	0	0
rs12734949	0	0	0	1	0
rs12734960	0	0	0	1	0
rs12734963	0	0	0	1	0
rs12734991	0	0	0	1	0
rs12734992	0	0	0	1	0
rs12735034	0	0	0	1	0
rs12735180	0	0	0	1	0
rs12735187	0	0	0	1	0
rs12735226	0	0	0	1	0
rs12735257	0	0	0	1	0
rs12735285	0	0	0	1	0
rs12735312	0	0	0	1	0
rs12735315	0	0	0	1	0
rs12735331	0	0	0	1	0
rs12735338	0	1	0	0	0
rs12735390	0	0	0	1	0
rs12735420	0	0	0	1	0
rs12735455	0	0	0	1	0
rs12735532	1	0	0	0	0
rs12735607	0	0	0	1	0
rs12735609	0	0	0	1	0
rs12735678	0	0	0	1	0
rs12735687	0	1	0	0	0
rs12735768	0	0	1	0	0
rs12735851	0	0	0	1	0
rs12735903	1	0	0	0	0
rs12735915	0	0	0	1	0
rs12735926	0	0	0	1	0
rs12735927	0	0	0	1	0
rs12735932	0	0	0	1	0
rs12735992	0	1	0	0	0
rs12736002	0	0	0	1	0
rs12736016	0	0	0	1	0
rs12736040	0	0	0	1	0
rs12736095	0	0	0	1	0
rs12736138	0	0	0	1	0
rs12736189	0	0	0	1	0
rs12736272	0	0	0	1	0
rs12736276	0	0	0	1	0
rs12736292	0	0	0	1	0
rs12736424	1	0	0	0	0
rs12736440	0	0	1	0	0
rs12736493	0	0	0	1	0
rs12736494	0	1	0	0	0
rs12736502	0	1	0	0	0
rs12736570	0	0	0	1	0
rs12736584	1	0	0	0	0
rs12736600	1	0	0	0	0
rs12736633	0	0	0	1	0
rs12736679	0	0	0	1	0
rs12736699	0	0	0	1	0
rs12736710	0	0	0	1	0
rs12736763	0	0	0	1	0
rs12736879	0	0	0	1	0
rs12736881	0	0	0	1	0
rs12736894	0	0	0	1	0
rs12736904	0	0	0	1	0
rs12736909	0	0	1	0	0
rs12736932	0	0	0	1	0
rs12737023	0	0	0	1	0
rs12737032	0	0	0	1	0
rs12737088	0	0	0	1	0
rs12737092	0	0	0	1	0
rs12737123	0	1	0	0	0
rs12737161	0	0	1	0	0
rs12737167	0	0	0	1	0
rs12737206	0	0	0	1	0
rs12737242	0	0	0	1	0
rs12737273	0	0	0	1	0
rs12737300	1	0	0	0	0
rs12737304	0	0	0	1	0
rs12737317	0	1	0	0	0
rs12737362	0	0	0	1	0
rs12737375	0	0	0	1	0
rs12737414	0	0	0	1	0
rs12737451	0	0	0	1	0
rs12737481	0	0	0	1	0
rs12737539	0	0	0	1	0
rs12737593	0	0	0	1	0
rs12737642	0	1	0	0	0
rs12737656	0	1	0	0	0
rs12737668	0	0	0	1	0
rs12737677	1	0	0	0	0
rs12737682	0	1	0	0	0
rs12737720	0	0	0	1	0
rs12737722	0	0	0	1	0
rs12737750	0	0	0	1	0
rs12737755	0	1	0	0	0
rs12737807	0	0	0	1	0
rs12737850	0	0	0	1	0
rs12737871	0	0	0	1	0
rs12737898	0	0	0	1	0
rs12737903	0	0	0	1	0
rs12737926	0	0	0	1	0
rs12737940	0	0	0	1	0
rs12737976	0	0	0	1	0
rs12738007	1	0	0	0	0
rs12738065	0	0	0	1	0
rs12738123	0	0	0	0	1
rs12738136	0	0	0	1	0
rs12738214	0	0	0	1	0
rs12738223	0	0	0	1	0
rs12738365	1	0	0	0	0
rs12738376	1	0	0	0	0
rs12738389	0	0	0	1	0
rs12738591	0	0	0	1	0
rs12738635	0	0	0	1	0
rs12738660	0	0	0	0	1
rs12738676	0	0	0	1	0
rs12738689	0	0	0	1	0
rs12738692	1	0	0	0	0
rs12738718	1	0	0	0	0
rs12738730	0	0	0	1	0
rs12738744	0	0	0	1	0
rs12738750	0	0	0	1	0
rs12738754	0	0	0	1	0
rs12738758	1	0	0	0	0
rs12738774	0	0	0	1	0
rs12738799	0	0	0	1	0
rs12738815	0	0	0	1	0
rs12738824	0	0	0	1	0
rs12738826	0	1	0	0	0
rs12738827	0	0	0	1	0
rs12738846	0	0	0	1	0
rs12738848	0	0	0	1	0
rs12738864	0	1	0	0	0
rs12738933	0	0	1	0	0
rs12739003	0	0	0	1	0
rs12739005	0	0	0	1	0
rs12739006	0	0	0	0	1
rs12739052	0	0	0	1	0
rs12739075	0	0	0	1	0
rs12739107	0	1	0	0	0
rs12739128	1	0	0	0	0
rs12739141	0	0	0	1	0
rs12739143	0	0	0	0	1
rs12739174	0	0	0	1	0
rs12739181	0	0	0	1	0
rs12739184	0	0	0	1	0
rs12739186	0	0	0	1	0
rs12739190	0	1	0	0	0
rs12739228	0	0	0	1	0
rs12739258	0	0	0	1	0
rs12739281	1	0	0	0	0
rs12739302	0	0	0	1	0
rs12739323	0	0	0	1	0
rs12739328	0	0	0	1	0
rs12739366	0	0	0	1	0
rs12739368	0	0	0	1	0
rs12739453	0	0	0	1	0
rs12739459	0	0	0	1	0
rs12739461	0	0	0	1	0
rs12739480	0	0	0	1	0
rs12739486	0	0	0	1	0
rs12739589	0	0	0	1	0
rs12739597	1	0	0	0	0
rs12739602	0	0	0	1	0
rs12739617	0	0	0	1	0
rs12739634	0	0	0	1	0
rs12739643	0	0	0	0	1
rs12739645	0	0	0	1	0
rs12739690	1	0	0	0	0
rs12739691	1	0	0	0	0
rs12739715	0	1	0	0	0
rs12739747	0	0	0	1	0
rs12739764	0	0	0	1	0
rs12739898	1	0	0	0	0
rs12739954	0	0	0	1	0
rs12739975	0	0	0	1	0
rs12740017	0	0	0	1	0
rs12740048	0	0	0	1	0
rs12740054	0	0	0	1	0
rs12740070	0	0	0	1	0
rs12740076	0	0	1	0	0
rs12740209	0	0	0	1	0
rs12740255	0	0	0	1	0
rs12740287	0	0	0	1	0
rs12740310	0	0	0	1	0
rs12740316	0	0	0	1	0
rs12740352	1	0	0	0	0
rs12740409	0	1	0	0	0
rs12740484	0	0	0	1	0
rs12740513	0	0	1	0	0
rs12740519	0	1	0	0	0
rs12740565	1	0	0	0	0
rs12740577	0	0	0	1	0
rs12740591	0	0	0	1	0
rs12740597	0	1	0	0	0
rs12740609	0	0	0	1	0
rs12740646	0	0	0	1	0
rs12740688	0	0	0	1	0
rs12740765	0	0	0	1	0
rs12740769	0	0	0	1	0
rs12740779	0	0	0	1	0
rs12740791	0	0	0	1	0
rs12740865	0	0	0	1	0
rs12740928	0	0	0	1	0
rs12740941	0	0	0	1	0
rs12741022	0	0	0	1	0
rs12741029	0	0	0	1	0
rs12741031	0	0	0	1	0
rs12741034	0	0	1	0	0
rs12741054	0	0	0	1	0
rs12741094	0	0	0	1	0
rs12741141	0	0	0	1	0
rs12741203	0	0	0	0	1
rs12741209	0	0	0	1	0
rs12741210	0	0	0	1	0
rs12741214	0	0	0	1	0
rs12741221	0	0	0	1	0
rs12741244	0	0	0	1	0
rs12741287	0	0	0	1	0
rs12741288	0	0	0	1	0
rs12741289	0	0	0	1	0
rs12741343	0	0	0	0	1
rs12741355	0	0	0	1	0
rs12741376	0	0	0	1	0
rs12741391	0	0	0	0	1
rs12741437	0	0	0	1	0
rs12741454	0	0	0	1	0
rs12741493	0	0	0	1	0
rs12741539	0	0	1	0	0
rs12741581	0	1	0	0	0
rs12741609	0	0	0	1	0
rs12741616	0	0	0	1	0
rs12741634	0	0	1	0	0
rs12741660	0	0	0	1	0
rs12741675	1	0	0	0	0
rs12741681	0	0	1	0	0
rs12741763	0	1	0	0	0
rs12741764	0	0	0	1	0
rs12741782	0	0	0	1	0
rs12741785	0	0	0	1	0
rs12741856	0	0	0	1	0
rs12741866	0	0	1	0	0
rs12741924	0	0	1	0	0
rs12741932	0	0	0	1	0
rs12741964	0	0	0	1	0
rs12741968	0	0	0	1	0
rs12741973	1	0	0	0	0
rs12742021	0	0	0	1	0
rs12742027	0	0	0	1	0
rs12742040	0	0	0	1	0
rs12742048	0	0	0	1	0
rs12742066	0	0	0	1	0
rs12742101	0	0	0	1	0
rs12742154	0	0	0	1	0
rs12742188	0	0	0	1	0
rs12742219	1	0	0	0	0
rs12742237	0	0	0	1	0
rs12742244	0	0	0	1	0
rs12742325	1	0	0	0	0
rs12742350	0	0	0	1	0
rs12742379	0	0	0	1	0
rs12742393	0	0	0	1	0
rs12742410	0	1	0	0	0
rs12742442	1	0	0	0	0
rs12742461	1	0	0	0	0
rs12742583	0	0	0	1	0
rs12742601	0	0	0	1	0
rs12742667	0	1	0	0	0
rs12742684	0	0	0	1	0
rs12742701	0	0	0	1	0
rs12742766	0	0	0	1	0
rs12742803	0	0	0	1	0
rs12742808	0	0	0	1	0
rs12742817	0	0	0	1	0
rs12742821	0	0	0	1	0
rs12742945	0	0	0	1	0
rs12742947	0	1	0	0	0
rs12742969	0	0	0	1	0
rs12743003	0	0	1	0	0
rs12743042	1	0	0	0	0
rs12743103	0	0	0	1	0
rs12743126	0	0	0	1	0
rs12743133	0	0	0	1	0
rs12743139	0	0	1	0	0
rs12743163	0	0	0	1	0
rs12743167	0	0	1	0	0
rs12743200	0	0	0	1	0
rs12743218	1	0	0	0	0
rs12743246	0	0	0	1	0
rs12743271	0	0	0	1	0
rs12743311	0	0	0	1	0
rs12743322	0	0	0	1	0
rs12743325	0	1	0	0	0
rs12743340	0	0	0	1	0
rs12743452	0	0	0	1	0
rs12743458	0	0	0	1	0
rs12743478	0	0	0	1	0
rs12743492	1	0	0	0	0
rs12743505	1	0	0	0	0
rs12743508	0	0	0	1	0
rs12743517	1	0	0	0	0
rs12743561	0	0	0	1	0
rs12743599	0	0	0	1	0
rs12743648	0	0	0	1	0
rs12743653	0	0	1	0	0
rs12743681	0	0	0	1	0
rs12743761	1	0	0	0	0
rs12743785	0	1	0	0	0
rs12743795	0	0	0	1	0
rs12743877	0	0	0	1	0
rs12743892	0	0	0	1	0
rs12743911	0	0	0	1	0
rs12743938	0	0	0	1	0
rs12743944	0	0	0	1	0
rs12743980	1	0	0	0	0
rs12743986	0	0	0	1	0
rs12744021	0	0	0	1	0
rs12744073	0	0	0	1	0
rs12744077	0	0	0	1	0
rs12744104	0	0	0	1	0
rs12744114	0	0	0	1	0
rs12744153	0	0	0	1	0
rs12744221	0	0	0	1	0
rs12744234	0	0	0	0	1
rs12744236	0	0	0	0	1
rs12744280	0	0	0	1	0
rs12744308	0	0	0	1	0
rs12744336	0	0	0	1	0
rs12744379	0	0	0	1	0
rs12744386	0	0	1	0	0
rs12744387	1	0	0	0	0
rs12744463	0	0	0	1	0
rs12744536	0	0	0	1	0
rs12744559	0	1	0	0	0
rs12744592	0	1	0	0	0
rs12744609	0	0	1	0	0
rs12744624	0	0	0	1	0
rs12744647	0	0	0	1	0
rs12744653	0	0	0	1	0
rs12744658	0	0	0	1	0
rs12744679	0	0	0	0	1
rs12744730	0	0	0	1	0
rs12744752	0	0	0	1	0
rs12744825	0	0	0	1	0
rs12744845	0	0	0	1	0
rs12744852	0	0	1	0	0
rs12744876	1	0	0	0	0
rs12744941	0	0	0	1	0
rs12744992	0	0	0	1	0
rs12745026	0	0	0	1	0
rs12745104	0	0	0	1	0
rs12745112	1	0	0	0	0
rs12745140	1	0	0	0	0
rs12745172	0	0	0	1	0
rs12745199	0	0	0	1	0
rs12745217	0	0	0	1	0
rs12745223	0	1	0	0	0
rs12745238	0	0	0	1	0
rs12745246	0	0	0	1	0
rs12745257	0	0	0	1	0
rs12745265	0	0	0	1	0
rs12745269	0	1	0	0	0
rs12745281	0	0	1	0	0
rs12745290	0	0	0	1	0
rs12745300	1	0	0	0	0
rs12745333	0	0	0	1	0
rs12745395	0	0	0	1	0
rs12745423	0	0	0	1	0
rs12745476	0	0	0	0	1
rs12745544	0	0	0	1	0
rs12745590	0	0	0	1	0
rs12745602	0	0	0	1	0
rs12745610	0	0	0	1	0
rs12745630	0	0	0	1	0
rs12745664	0	0	0	0	1
rs12745669	0	0	0	1	0
rs12745672	1	0	0	0	0
rs12745724	0	0	0	1	0
rs12745767	0	0	0	1	0
rs12745769	0	0	0	1	0
rs12745794	0	0	0	1	0
rs12745818	0	0	0	1	0
rs12745840	0	0	0	1	0
rs12745866	0	0	0	1	0
rs12745888	0	0	0	1	0
rs12745943	0	0	0	1	0
rs12745957	0	0	0	1	0
rs12745962	0	1	0	0	0
rs12745973	0	0	0	1	0
rs12745990	0	0	0	1	0
rs12746015	0	1	0	0	0
rs12746024	0	0	0	1	0
rs12746057	0	0	0	1	0
rs12746080	0	0	0	1	0
rs12746122	0	0	0	1	0
rs12746146	1	0	0	0	0
rs12746176	0	0	0	1	0
rs12746203	0	1	0	0	0
rs12746268	0	0	0	1	0
rs12746299	0	0	0	1	0
rs12746316	0	0	0	1	0
rs12746471	0	0	0	1	0
rs12746481	1	0	0	0	0
rs12746483	1	0	0	0	0
rs12746557	0	0	0	1	0
rs12746591	0	0	0	1	0
rs12746621	0	0	0	1	0
rs12746622	0	0	0	1	0
rs12746640	0	0	0	1	0
rs12746691	1	0	0	0	0
rs12746693	0	0	0	1	0
rs12746776	0	0	0	1	0
rs12746787	0	0	0	1	0
rs12746841	1	0	0	0	0
rs12746846	0	0	0	1	0
rs12746848	0	0	1	0	0
rs12746851	0	0	0	1	0
rs12746865	0	0	0	1	0
rs12746897	0	0	0	1	0
rs12746899	1	0	0	0	0
rs12746918	1	0	0	0	0
rs12746931	0	0	0	1	0
rs12746961	0	0	0	1	0
rs12746965	0	1	0	0	0
rs12746978	0	0	0	1	0
rs12746992	0	0	0	1	0
rs12747024	0	0	0	1	0
rs12747025	0	1	0	0	0
rs12747060	0	0	0	1	0
rs12747063	0	0	0	1	0
rs12747073	1	0	0	0	0
rs12747113	0	0	0	0	1
rs12747135	0	0	0	1	0
rs12747191	0	0	0	1	0
rs12747216	0	0	0	1	0
rs12747259	0	1	0	0	0
rs12747286	0	0	0	1	0
rs12747339	0	0	0	1	0
rs12747344	0	1	0	0	0
rs12747374	0	0	0	1	0
rs12747408	0	0	0	1	0
rs12747413	0	0	1	0	0
rs12747450	0	0	0	1	0
rs12747495	0	0	0	0	1
rs12747549	0	0	0	1	0
rs12747584	1	0	0	0	0
rs12747612	1	0	0	0	0
rs12747643	0	0	0	1	0
rs12747663	0	0	0	1	0
rs12747702	0	0	0	0	1
rs12747718	0	0	1	0	0
rs12747785	0	1	0	0	0
rs12747803	0	0	0	1	0
rs12747807	0	0	0	1	0
rs12747817	0	0	0	1	0
rs12747836	0	0	0	1	0
rs12747843	0	0	0	1	0
rs12747873	1	0	0	0	0
rs12747919	1	0	0	0	0
rs12747990	0	0	0	1	0
rs12747991	0	0	0	0	1
rs12748022	0	0	0	1	0
rs12748176	0	0	0	1	0
rs12748227	0	0	0	1	0
rs12748235	0	0	0	1	0
rs12748241	0	0	0	1	0
rs12748259	0	0	0	1	0
rs12748268	0	0	0	1	0
rs12748282	0	0	0	1	0
rs12748321	1	0	0	0	0
rs12748450	0	0	0	1	0
rs12748486	0	0	0	1	0
rs12748504	1	0	0	0	0
rs12748553	1	0	0	0	0
rs12748576	0	0	0	1	0
rs12748614	0	0	0	1	0
rs12748656	0	0	0	0	1
rs12748729	1	0	0	0	0
rs12748775	0	1	0	0	0
rs12748866	0	0	0	1	0
rs12748875	0	0	0	1	0
rs12748915	0	0	0	0	1
rs12748967	0	0	0	1	0
rs12748970	0	0	1	0	0
rs12748989	0	0	0	1	0
rs12748993	0	1	0	0	0
rs12748999	0	1	0	0	0
rs12749065	0	0	0	1	0
rs12749071	0	0	0	1	0
rs12749196	0	0	0	1	0
rs12749204	1	0	0	0	0
rs12749274	0	0	0	1	0
rs12749327	0	0	0	1	0
rs12749330	1	0	0	0	0
rs12749339	0	0	0	1	0
rs12749350	0	0	0	1	0
rs12749373	0	0	0	1	0
rs12749410	0	0	1	0	0
rs12749460	0	0	0	1	0
rs12749464	0	0	0	1	0
rs12749503	0	0	0	1	0
rs12749507	0	0	0	1	0
rs12749530	0	0	0	1	0
rs12749578	0	0	0	1	0
rs12749583	0	0	0	1	0
rs12749591	1	0	0	0	0
rs12749599	0	0	0	1	0
rs12749623	0	0	0	1	0
rs12749689	0	0	1	0	0
rs12749743	0	0	0	1	0
rs12749754	0	0	0	1	0
rs12749877	0	0	0	1	0
rs12749885	0	1	0	0	0
rs12749895	0	0	0	1	0
rs12749924	0	0	0	1	0
rs12749926	0	0	0	1	0
rs12749958	1	0	0	0	0
rs12749973	0	0	0	1	0
rs12750008	0	1	0	0	0
rs12750050	0	0	0	1	0
rs12750075	0	0	0	1	0
rs12750127	0	0	0	1	0
rs12750140	0	0	0	1	0
rs12750240	0	0	0	1	0
rs12750257	0	0	0	1	0
rs12750286	0	0	0	1	0
rs12750330	0	0	0	1	0
rs12750369	0	0	0	1	0
rs12750371	0	0	0	0	1
rs12750374	0	0	0	1	0
rs12750384	0	0	0	1	0
rs12750531	0	1	0	0	0
rs12750584	0	0	0	1	0
rs12750628	0	0	0	1	0
rs12750686	0	0	0	0	1
rs12750793	1	0	0	0	0
rs12750825	0	0	0	1	0
rs12750837	0	0	0	1	0
rs12750858	0	0	0	1	0
rs12750869	0	0	0	1	0
rs12750878	0	0	0	1	0
rs12750901	1	0	0	0	0
rs12750917	0	0	0	1	0
rs12750962	0	0	0	1	0
rs12750979	0	0	0	1	0
rs12751015	0	0	0	1	0
rs12751035	0	0	0	1	0
rs12751044	0	0	0	1	0
rs12751100	1	0	0	0	0
rs12751143	0	0	0	1	0
rs12751148	0	0	0	1	0
rs12751161	0	0	0	1	0
rs12751162	0	0	0	1	0
rs12751215	0	0	0	1	0
rs12751235	1	0	0	0	0
rs12751350	0	0	0	1	0
rs12751419	0	0	0	1	0
rs12751442	0	0	0	1	0
rs12751493	0	0	1	0	0
rs12751600	0	0	1	0	0
rs12751602	0	0	0	1	0
rs12751618	0	0	0	1	0
rs12751621	0	0	0	1	0
rs12751643	1	0	0	0	0
rs12751675	0	0	0	1	0
rs12751677	0	0	0	1	0
rs12751731	0	0	0	1	0
rs12751760	0	0	0	1	0
rs12751794	0	0	0	1	0
rs12751869	0	0	0	1	0
rs12751881	0	0	0	1	0
rs12751910	0	0	0	1	0
rs12751978	0	0	0	1	0
rs12752012	0	0	0	1	0
rs12752072	1	0	0	0	0
rs12752133	0	1	0	0	0
rs12752143	0	0	0	1	0
rs12752221	0	0	0	1	0
rs12752223	0	0	0	1	0
rs12752298	0	0	0	1	0
rs12752338	0	0	0	1	0
rs12752344	1	0	0	0	0
rs12752351	0	1	0	0	0
rs12752376	0	0	0	0	1
rs12752425	0	1	0	0	0
rs12752463	0	0	0	1	0
rs12752483	0	0	0	1	0
rs12752515	1	0	0	0	0
rs12752546	0	0	0	1	0
rs12752552	0	0	0	1	0
rs12752556	0	0	0	1	0
rs12752582	0	0	0	1	0
rs12752599	0	0	0	1	0
rs12752649	0	0	0	1	0
rs12752670	0	0	0	1	0
rs12752691	0	0	1	0	0
rs12752717	0	0	0	0	1
rs12752728	0	0	0	1	0
rs12752752	0	0	0	1	0
rs12752805	0	0	1	0	0
rs12752896	0	0	0	1	0
rs12752905	0	0	0	1	0
rs12752978	0	0	0	1	0
rs12752993	0	0	0	1	0
rs12753043	0	0	0	1	0
rs12753051	0	0	1	0	0
rs12753070	0	1	0	0	0
rs12753125	0	0	0	1	0
rs12753186	0	1	0	0	0
rs12753215	0	0	0	1	0
rs12753223	0	0	0	0	1
rs12753238	0	0	0	1	0
rs12753254	0	0	0	1	0
rs12753316	0	0	1	0	0
rs12753364	1	0	0	0	0
rs12753377	0	0	0	1	0
rs12753418	0	0	1	0	0
rs12753439	0	0	0	1	0
rs12753493	0	0	0	1	0
rs12753536	0	0	0	1	0
rs12753546	0	0	0	1	0
rs12753561	0	1	0	0	0
rs12753589	0	0	0	1	0
rs12753656	0	0	0	1	0
rs12753744	0	0	0	1	0
rs12753746	0	0	0	1	0
rs12753757	0	0	1	0	0
rs12753793	0	0	0	1	0
rs12753800	0	0	0	1	0
rs12753821	0	0	0	1	0
rs12753860	0	0	0	1	0
rs12753862	0	0	0	1	0
rs12753876	0	0	0	1	0
rs12753885	0	0	0	1	0
rs12753903	0	0	0	1	0
rs12753927	0	0	0	1	0
rs12754054	0	0	0	1	0
rs12754066	0	0	0	1	0
rs12754084	0	0	0	1	0
rs12754182	0	0	0	1	0
rs12754186	0	0	0	0	1
rs12754216	0	0	0	1	0
rs12754220	0	0	0	1	0
rs12754273	0	0	1	0	0
rs12754281	0	0	0	1	0
rs12754313	0	0	0	1	0
rs12754324	0	0	1	0	0
rs12754356	0	0	0	1	0
rs12754382	0	0	0	1	0
rs12754434	0	0	0	1	0
rs12754475	0	0	0	1	0
rs12754483	0	0	0	1	0
rs12754490	0	0	0	1	0
rs12754528	0	1	0	0	0
rs12754535	0	0	0	1	0
rs12754598	0	0	0	1	0
rs12754607	0	0	0	1	0
rs12754662	0	0	0	0	1
rs12754677	0	0	0	1	0
rs12754706	0	0	0	1	0
rs12754717	0	0	0	1	0
rs12754747	0	0	0	1	0
rs12754794	0	0	0	1	0
rs12754832	0	0	0	1	0
rs12754872	0	0	1	0	0
rs12754891	0	0	0	1	0
rs12754938	0	0	0	1	0
rs12754940	1	0	0	0	0
rs12754957	0	0	0	1	0
rs12755036	0	0	0	1	0
rs12755038	0	0	0	1	0
rs12755051	0	0	0	1	0
rs12755063	0	0	0	1	0
rs12755128	0	1	0	0	0
rs12755149	0	0	0	1	0
rs12755324	0	0	0	0	1
rs12755334	0	0	0	1	0
rs12755338	0	0	0	1	0
rs12755372	0	1	0	0	0
rs12755383	0	1	0	0	0
rs12755437	0	0	0	1	0
rs12755476	0	0	0	1	0
rs12755600	0	0	0	1	0
rs12755611	0	0	0	1	0
rs12755615	0	0	0	1	0
rs12755679	0	0	1	0	0
rs12755690	0	0	0	1	0
rs12755723	0	0	0	1	0
rs12755733	0	0	0	1	0
rs12755770	0	0	0	1	0
rs12755791	0	0	0	1	0
rs12755816	0	0	0	1	0
rs12755833	0	0	0	1	0
rs12755846	0	0	0	1	0
rs12755874	0	0	0	1	0
rs12755908	0	0	0	1	0
rs12756024	0	0	0	1	0
rs12756032	0	0	0	1	0
rs12756192	0	0	0	1	0
rs12756218	0	0	0	1	0
rs12756257	0	0	0	1	0
rs12756284	0	0	0	1	0
rs12756353	0	0	0	1	0
rs12756398	0	0	0	0	1
rs12756470	0	0	0	1	0
rs12756482	0	0	0	1	0
rs12756583	1	0	0	0	0
rs12756590	0	0	0	1	0
rs12756603	0	0	0	1	0
rs12756634	0	0	0	1	0
rs12756658	0	0	0	1	0
rs12756665	1	0	0	0	0
rs12756678	0	1	0	0	0
rs12756683	1	0	0	0	0
rs12756687	0	0	0	1	0
rs12756718	0	0	0	0	1
rs12756752	0	0	0	1	0
rs12756757	0	0	1	0	0
rs12756855	0	0	0	1	0
rs12756856	0	0	0	1	0
rs12756861	0	0	0	0	1
rs12756921	0	0	0	1	0
rs12756927	0	0	0	1	0
rs12757054	0	0	0	1	0
rs12757174	0	0	0	0	1
rs12757220	0	0	1	0	0
rs12757260	0	0	0	1	0
rs12757309	0	0	0	1	0
rs12757315	0	0	0	1	0
rs12757316	0	1	0	0	0
rs12757320	0	0	0	1	0
rs12757325	0	0	0	1	0
rs12757362	0	0	0	1	0
rs12757406	0	0	1	0	0
rs12757408	0	0	0	1	0
rs12757417	1	0	0	0	0
rs12757507	0	0	0	1	0
rs12757620	0	0	0	1	0
rs12757626	0	1	0	0	0
rs12757627	0	0	0	1	0
rs12757632	0	0	0	1	0
rs12757646	0	0	0	1	0
rs12757726	0	0	0	1	0
rs12757747	0	0	0	1	0
rs12757748	0	0	0	1	0
rs12757764	0	0	0	1	0
rs12757771	0	0	0	1	0
rs12757779	0	0	0	1	0
rs12757802	0	0	0	1	0
rs12757824	0	0	0	1	0
rs12757858	0	0	0	0	1
rs12757877	0	0	0	1	0
rs12757893	0	0	0	1	0
rs12757926	0	0	0	1	0
rs12757936	0	0	0	1	0
rs12757968	0	1	0	0	0
rs12758049	0	0	0	1	0
rs12758062	0	0	0	1	0
rs12758069	0	0	0	1	0
rs12758149	0	0	0	1	0
rs12758189	0	1	0	0	0
rs12758226	0	0	0	1	0
rs12758245	0	0	0	1	0
rs12758265	1	0	0	0	0
rs12758270	0	0	0	1	0
rs12758302	0	0	0	1	0
rs12758316	0	0	0	1	0
rs12758343	0	0	0	1	0
rs12758370	0	0	0	1	0
rs12758387	0	0	0	1	0
rs12758400	0	0	0	1	0
rs12758441	0	0	0	1	0
rs12758462	1	0	0	0	0
rs12758497	0	0	0	1	0
rs12758509	0	0	1	0	0
rs12758540	0	0	0	1	0
rs12758556	0	0	0	1	0
rs12758579	0	0	0	1	0
rs12758653	0	0	0	1	0
rs12758662	0	0	0	1	0
rs12758706	0	0	0	1	0
rs12758736	0	0	0	1	0
rs12758737	0	0	0	1	0
rs12758741	0	0	0	1	0
rs12758776	0	0	0	1	0
rs12758795	0	0	0	0	1
rs12758833	0	0	0	1	0
rs12758845	0	0	0	1	0
rs12758853	0	0	0	1	0
rs12758865	0	0	0	1	0
rs12758903	1	0	0	0	0
rs12758928	0	0	0	1	0
rs12758972	0	0	0	1	0
rs12759011	0	0	0	1	0
rs12759023	0	0	0	1	0
rs12759050	0	0	0	1	0
rs12759053	0	0	0	1	0
rs12759081	0	1	0	0	0
rs12759108	0	0	0	1	0
rs12759130	0	0	0	1	0
rs12759197	0	0	0	1	0
rs12759236	0	0	0	1	0
rs12759275	0	0	0	1	0
rs12759392	0	0	0	1	0
rs12759401	0	0	0	1	0
rs12759415	0	0	0	0	1
rs12759441	0	0	0	1	0
rs12759485	0	0	0	0	1
rs12759507	0	0	0	1	0
rs12759527	0	0	0	1	0
rs12759541	1	0	0	0	0
rs12759551	1	0	0	0	0
rs12759710	0	0	0	1	0
rs12759721	0	0	0	1	0
rs12759724	0	0	0	1	0
rs12759735	0	1	0	0	0
rs12759831	0	0	0	1	0
rs12759872	0	0	0	1	0
rs12759875	0	0	0	1	0
rs12759907	0	0	0	1	0
rs12759908	0	0	0	1	0
rs12759917	0	0	1	0	0
rs12759925	0	1	0	0	0
rs12759973	0	0	0	1	0
rs12759977	0	0	0	1	0
rs12759994	0	1	0	0	0
rs12760000	0	0	0	1	0
rs12760014	0	0	0	1	0
rs12760034	0	0	0	1	0
rs12760036	0	0	0	1	0
rs12760092	0	0	0	1	0
rs12760163	1	0	0	0	0
rs12760204	0	0	0	1	0
rs12760232	0	0	0	0	1
rs12760234	0	0	0	1	0
rs12760246	0	0	0	1	0
rs12760251	0	0	0	1	0
rs12760395	0	0	0	1	0
rs12760433	0	0	0	1	0
rs12760505	0	0	0	1	0
rs12760528	0	0	0	1	0
rs12760552	0	0	0	1	0
rs12760563	0	0	1	0	0
rs12760689	0	0	0	1	0
rs12760709	0	0	0	1	0
rs12760818	0	0	1	0	0
rs12760820	0	0	0	1	0
rs12760831	0	0	0	1	0
rs12760844	0	0	0	1	0
rs12760902	0	0	0	1	0
rs12760951	0	1	0	0	0
rs12760954	0	0	1	0	0
rs12760975	0	0	0	1	0
rs12761035	0	0	0	1	0
rs12761105	0	0	0	0	1
rs12761112	0	0	0	1	0
rs12761148	0	0	0	0	1
rs12761150	0	0	0	1	0
rs12761167	0	0	0	1	0
rs12761183	0	0	0	1	0
rs12761186	0	0	0	1	0
rs12761187	0	0	0	1	0
rs12761189	0	0	0	1	0
rs12761206	0	0	0	1	0
rs12761252	0	0	0	1	0
rs12761262	0	0	0	1	0
rs12761271	1	0	0	0	0
rs12761280	0	0	0	1	0
rs12761286	0	0	0	0	1
rs12761315	0	0	0	0	1
rs12761361	0	0	0	1	0
rs12761399	0	0	0	0	1
rs12761401	0	1	0	0	0
rs12761403	0	0	0	1	0
rs12761404	0	0	0	1	0
rs12761573	0	0	0	0	1
rs12761582	0	0	0	1	0
rs12761596	0	0	0	1	0
rs12761620	0	0	0	1	0
rs12761679	0	0	0	1	0
rs12761696	0	0	0	1	0
rs12761761	0	1	0	0	0
rs12761772	0	0	0	1	0
rs12761794	0	0	0	1	0
rs12761816	0	0	0	1	0
rs12761817	0	0	0	1	0
rs12761878	0	0	0	1	0
rs12761939	0	0	0	1	0
rs12761944	0	0	0	1	0
rs12761960	0	0	0	1	0
rs12761961	0	0	0	0	1
rs12761981	0	1	0	0	0
rs12761982	0	0	0	1	0
rs12761998	0	0	0	1	0
rs12762034	0	0	0	1	0
rs12762056	0	0	0	1	0
rs12762067	0	0	0	0	1
rs12762083	0	0	0	0	1
rs12762087	1	0	0	0	0
rs12762093	0	1	0	0	0
rs12762136	0	0	0	0	1
rs12762216	1	0	0	0	0
rs12762239	0	0	0	1	0
rs12762303	0	0	0	0	1
rs12762312	0	0	0	1	0
rs12762330	0	0	0	1	0
rs12762337	0	0	0	1	0
rs12762370	0	0	0	0	1
rs12762375	0	0	0	0	1
rs12762474	0	0	0	1	0
rs12762495	0	0	0	0	1
rs12762512	1	0	0	0	0
rs12762538	0	0	0	1	0
rs12762602	0	0	0	0	1
rs12762699	0	1	0	0	0
rs12762724	1	0	0	0	0
rs12762731	0	0	0	1	0
rs12762744	0	0	0	1	0
rs12762819	0	0	0	1	0
rs12762913	0	0	0	1	0
rs12762914	0	0	0	1	0
rs12762934	0	1	0	0	0
rs12763079	0	0	0	1	0
rs12763131	0	0	0	1	0
rs12763132	0	0	0	1	0
rs12763142	0	0	0	1	0
rs12763167	1	0	0	0	0
rs12763172	0	0	0	1	0
rs12763178	0	0	0	0	1
rs12763193	0	0	0	1	0
rs12763201	0	0	0	0	1
rs12763203	0	0	0	1	0
rs12763205	0	0	0	0	1
rs12763208	0	0	0	1	0
rs12763224	0	0	0	0	1
rs12763225	0	0	0	1	0
rs12763230	0	0	0	0	1
rs12763234	0	0	0	1	0
rs12763284	0	0	0	1	0
rs12763285	0	0	0	0	1
rs12763352	0	0	0	1	0
rs12763377	0	0	0	1	0
rs12763521	0	0	0	1	0
rs12763600	0	0	0	1	0
rs12763630	0	0	0	1	0
rs12763635	0	0	0	1	0
rs12763665	0	0	0	1	0
rs12763666	0	0	0	1	0
rs12763692	0	0	0	1	0
rs12763720	0	1	0	0	0
rs12763735	0	0	0	1	0
rs12763738	0	0	0	0	1
rs12763743	0	0	0	1	0
rs12763757	0	0	0	1	0
rs12763878	0	0	0	0	1
rs12763924	0	0	0	1	0
rs12763939	0	0	0	0	1
rs12763944	0	0	0	1	0
rs12763953	0	0	0	1	0
rs12763968	0	0	0	1	0
rs12763969	0	0	0	1	0
rs12764004	0	1	0	0	0
rs12764017	1	0	0	0	0
rs12764030	0	0	0	1	0
rs12764043	0	0	0	1	0
rs12764049	0	0	0	1	0
rs12764057	0	0	0	1	0
rs12764113	0	0	0	1	0
rs12764154	0	0	0	1	0
rs12764317	0	0	0	1	0
rs12764321	0	0	0	1	0
rs12764328	1	0	0	0	0
rs12764332	0	0	0	0	1
rs12764364	1	0	0	0	0
rs12764439	0	0	0	1	0
rs12764485	0	0	0	0	1
rs12764630	0	0	0	0	1
rs12764652	0	0	0	0	1
rs12764693	0	0	0	0	1
rs12764703	0	1	0	0	0
rs12764707	0	0	0	1	0
rs12764730	0	0	0	1	0
rs12764778	0	0	0	0	1
rs12764797	0	1	0	0	0
rs12764815	0	0	0	1	0
rs12764831	0	0	0	0	1
rs12764899	0	0	0	1	0
rs12764935	0	0	0	1	0
rs12764938	0	0	0	0	1
rs12764966	0	0	0	0	1
rs12764977	0	0	0	1	0
rs12764992	0	0	0	0	1
rs12765002	0	0	0	1	0
rs12765023	0	0	0	0	1
rs12765033	0	0	0	1	0
rs12765046	0	1	0	0	0
rs12765057	0	0	0	1	0
rs12765070	0	0	0	1	0
rs12765135	0	0	0	1	0
rs12765184	0	0	0	1	0
rs12765198	0	0	0	1	0
rs12765217	0	0	0	1	0
rs12765244	0	0	0	0	1
rs12765252	0	0	0	1	0
rs12765256	0	0	0	1	0
rs12765275	0	0	0	1	0
rs12765284	0	0	0	1	0
rs12765290	0	0	0	1	0
rs12765308	1	0	0	0	0
rs12765320	0	0	0	0	1
rs12765337	0	0	0	1	0
rs12765382	0	0	0	1	0
rs12765436	0	1	0	0	0
rs12765458	0	0	0	1	0
rs12765470	0	0	0	0	1
rs12765494	0	0	0	1	0
rs12765525	0	0	0	0	1
rs12765531	0	0	0	1	0
rs12765671	0	0	0	1	0
rs12765681	0	0	0	1	0
rs12765715	0	1	0	0	0
rs12765720	0	0	0	1	0
rs12765755	0	0	0	1	0
rs12765792	0	0	0	1	0
rs12765793	0	0	0	0	1
rs12765834	1	0	0	0	0
rs12765838	0	1	0	0	0
rs12765852	0	0	0	1	0
rs12765903	0	0	0	1	0
rs12765914	0	0	0	1	0
rs12765938	0	0	0	1	0
rs12765967	0	0	0	1	0
rs12765981	0	0	0	0	1
rs12766027	0	0	0	1	0
rs12766044	0	0	0	1	0
rs12766066	0	0	0	0	1
rs12766074	0	0	0	1	0
rs12766075	0	0	0	1	0
rs12766089	0	0	0	1	0
rs12766112	0	1	0	0	0
rs12766187	0	0	0	1	0
rs12766205	0	0	0	1	0
rs12766227	0	0	0	0	1
rs12766232	0	0	0	1	0
rs12766248	0	0	0	1	0
rs12766265	1	0	0	0	0
rs12766294	0	1	0	0	0
rs12766298	0	1	0	0	0
rs12766308	0	0	0	1	0
rs12766318	0	0	0	1	0
rs12766460	0	1	0	0	0
rs12766523	0	0	0	0	1
rs12766541	1	0	0	0	0
rs12766550	0	0	0	0	1
rs12766573	0	0	0	1	0
rs12766605	0	0	0	1	0
rs12766635	0	0	0	1	0
rs12766718	0	0	0	1	0
rs12766721	0	0	0	0	1
rs12766741	0	0	0	1	0
rs12766752	0	0	0	0	1
rs12766764	0	0	0	0	1
rs12766768	0	0	0	1	0
rs12766851	0	0	0	0	1
rs12766925	0	0	0	1	0
rs12767100	0	1	0	0	0
rs12767112	0	0	0	1	0
rs12767131	0	1	0	0	0
rs12767156	0	0	0	1	0
rs12767162	0	0	0	0	1
rs12767252	0	1	0	0	0
rs12767322	0	0	0	1	0
rs12767326	0	0	0	0	1
rs12767327	0	0	0	1	0
rs12767346	0	0	0	1	0
rs12767350	1	0	0	0	0
rs12767387	0	0	0	1	0
rs12767406	0	0	0	0	1
rs12767448	0	0	0	1	0
rs12767476	0	0	0	1	0
rs12767483	0	0	0	1	0
rs12767532	0	0	0	1	0
rs12767543	0	0	0	1	0
rs12767583	0	0	0	0	1
rs12767618	0	0	0	1	0
rs12767644	0	0	0	0	1
rs12767647	0	0	0	1	0
rs12767650	0	0	0	1	0
rs12767655	0	0	0	0	1
rs12767683	0	1	0	0	0
rs12767727	0	0	0	1	0
rs12767751	0	0	0	1	0
rs12767776	0	1	0	0	0
rs12767823	0	0	0	0	1
rs12767856	0	0	0	1	0
rs12767900	1	0	0	0	0
rs12768006	0	0	0	1	0
rs12768009	0	0	0	0	1
rs12768010	0	0	0	0	1
rs12768062	0	0	0	1	0
rs12768131	0	0	0	0	1
rs12768135	0	1	0	0	0
rs12768147	0	0	0	0	1
rs12768173	0	0	0	1	0
rs12768182	0	0	0	1	0
rs12768205	0	0	0	1	0
rs12768224	0	0	0	1	0
rs12768229	0	0	0	1	0
rs12768258	0	0	0	1	0
rs12768266	0	0	0	1	0
rs12768303	0	0	0	1	0
rs12768316	0	0	0	1	0
rs12768318	0	1	0	0	0
rs12768356	0	0	0	0	1
rs12768368	0	0	0	1	0
rs12768378	1	0	0	0	0
rs12768433	0	0	0	1	0
rs12768448	0	0	0	1	0
rs12768487	0	0	0	1	0
rs12768505	0	0	0	1	0
rs12768541	0	0	0	1	0
rs12768546	0	0	0	0	1
rs12768561	0	0	0	1	0
rs12768638	0	0	0	0	1
rs12768649	1	0	0	0	0
rs12768682	0	0	0	1	0
rs12768701	0	0	0	1	0
rs12768718	0	0	0	1	0
rs12768725	0	0	0	1	0
rs12768731	1	0	0	0	0
rs12768770	0	0	0	1	0
rs12768811	0	0	0	1	0
rs12768824	1	0	0	0	0
rs12768953	0	0	0	1	0
rs12768988	0	0	0	1	0
rs12768991	0	0	0	1	0
rs12769004	0	1	0	0	0
rs12769036	0	0	0	1	0
rs12769080	0	0	0	1	0
rs12769119	0	0	0	0	1
rs12769120	0	0	0	1	0
rs12769127	1	0	0	0	0
rs12769140	0	0	0	1	0
rs12769144	0	1	0	0	0
rs12769182	0	1	0	0	0
rs12769205	0	0	0	0	1
rs12769218	1	0	0	0	0
rs12769244	0	0	0	0	1
rs12769300	0	0	0	0	1
rs12769303	0	0	0	1	0
rs12769311	0	1	0	0	0
rs12769316	0	0	0	1	0
rs12769332	0	0	0	1	0
rs12769340	0	1	0	0	0
rs12769392	0	0	0	0	1
rs12769407	1	0	0	0	0
rs12769416	0	0	0	1	0
rs12769435	0	1	0	0	0
rs12769516	0	0	0	1	0
rs12769525	0	1	0	0	0
rs12769534	0	0	0	1	0
rs12769565	0	0	0	1	0
rs12769577	0	0	0	0	1
rs12769610	0	0	0	1	0
rs12769684	0	0	0	0	1
rs12769699	1	0	0	0	0
rs12769713	0	0	0	1	0
rs12769771	0	0	0	1	0
rs12769793	0	0	0	1	0
rs12769820	0	0	0	0	1
rs12769829	0	0	0	1	0
rs12769870	0	0	0	1	0
rs12769902	0	0	0	1	0
rs12769978	0	1	0	0	0
rs12769982	0	0	0	1	0
rs12770032	0	1	0	0	0
rs12770033	0	0	0	1	0
rs12770034	0	0	0	1	0
rs12770064	0	0	0	0	1
rs12770071	0	0	0	1	0
rs12770079	0	0	0	1	0
rs12770084	1	0	0	0	0
rs12770151	1	0	0	0	0
rs12770218	0	0	0	1	0
rs12770250	0	0	0	1	0
rs12770313	0	0	0	1	0
rs12770320	0	0	0	1	0
rs12770322	0	0	0	1	0
rs12770390	0	0	0	1	0
rs12770412	0	0	1	0	0
rs12770417	0	0	0	1	0
rs12770433	0	0	0	1	0
rs12770486	0	0	0	1	0
rs12770549	0	0	0	1	0
rs12770646	0	0	0	1	0
rs12770657	0	0	0	1	0
rs12770681	0	0	0	1	0
rs12770682	0	0	0	1	0
rs12770684	0	0	0	1	0
rs12770830	0	1	0	0	0
rs12770849	0	0	0	1	0
rs12770890	0	0	0	1	0
rs12770901	0	0	0	0	1
rs12770938	0	0	0	0	1
rs12771023	1	0	0	0	0
rs12771048	0	0	0	1	0
rs12771057	0	1	0	0	0
rs12771073	0	0	0	1	0
rs12771074	0	0	0	1	0
rs12771188	0	0	0	1	0
rs12771275	0	0	0	0	1
rs12771291	0	0	0	1	0
rs12771340	1	0	0	0	0
rs12771360	0	0	0	1	0
rs12771435	1	0	0	0	0
rs12771439	0	0	0	1	0
rs12771440	0	0	0	1	0
rs12771516	1	0	0	0	0
rs12771529	0	0	0	1	0
rs12771609	0	0	0	1	0
rs12771623	0	0	0	1	0
rs12771648	1	0	0	0	0
rs12771681	0	0	0	1	0
rs12771735	0	0	0	0	1
rs12771773	0	0	0	1	0
rs12771792	0	0	0	1	0
rs12771826	0	0	0	1	0
rs12771834	0	0	0	1	0
rs12771844	0	0	0	1	0
rs12771856	0	0	0	0	1
rs12771867	0	1	0	0	0
rs12771877	0	0	0	1	0
rs12771899	0	0	0	0	1
rs12771906	0	0	0	1	0
rs12771973	0	1	0	0	0
rs12772014	0	0	0	1	0
rs12772025	0	0	0	1	0
rs12772032	0	0	0	1	0
rs12772034	0	0	0	1	0
rs12772102	0	0	0	0	1
rs12772162	0	0	0	1	0
rs12772169	0	0	0	0	1
rs12772194	0	0	0	1	0
rs12772251	0	0	0	1	0
rs12772287	0	0	0	0	1
rs12772374	0	0	0	1	0
rs12772410	1	0	0	0	0
rs12772466	0	0	0	1	0
rs12772485	0	0	0	0	1
rs12772496	0	0	0	1	0
rs12772501	1	0	0	0	0
rs12772502	0	1	0	0	0
rs12772521	0	0	0	0	1
rs12772526	0	0	0	0	1
rs12772552	0	0	0	1	0
rs12772559	1	0	0	0	0
rs12772584	0	0	0	1	0
rs12772598	0	0	0	1	0
rs12772672	0	0	0	0	1
rs12772675	0	0	0	0	1
rs12772678	0	0	0	1	0
rs12772724	0	0	0	0	1
rs12772775	0	0	0	1	0
rs12772822	0	0	0	1	0
rs12772856	0	0	0	1	0
rs12772861	0	0	0	1	0
rs12772884	0	0	0	0	1
rs12773034	1	0	0	0	0
rs12773043	0	0	0	1	0
rs12773117	0	0	0	1	0
rs12773126	0	0	0	1	0
rs12773194	0	0	0	1	0
rs12773218	0	0	0	1	0
rs12773252	1	0	0	0	0
rs12773263	0	0	0	0	1
rs12773342	0	0	0	0	1
rs12773357	0	0	0	1	0
rs12773412	0	0	0	1	0
rs12773447	1	0	0	0	0
rs12773463	0	0	0	0	1
rs12773486	0	0	0	1	0
rs12773510	0	0	0	0	1
rs12773532	1	0	0	0	0
rs12773536	0	0	0	1	0
rs12773566	0	0	0	1	0
rs12773582	0	0	0	1	0
rs12773584	0	0	0	1	0
rs12773591	0	0	0	1	0
rs12773621	0	0	0	1	0
rs12773625	0	0	0	1	0
rs12773650	0	0	0	1	0
rs12773680	0	0	0	1	0
rs12773723	0	1	0	0	0
rs12773740	0	0	0	0	1
rs12773899	0	0	0	1	0
rs12773905	1	0	0	0	0
rs12773916	0	0	0	1	0
rs12773933	0	0	0	1	0
rs12773979	0	0	0	0	1
rs12773990	0	0	0	1	0
rs12774016	0	0	0	1	0
rs12774047	0	0	0	1	0
rs12774126	0	1	0	0	0
rs12774141	0	0	0	1	0
rs12774183	0	0	0	1	0
rs12774192	0	0	0	1	0
rs12774207	0	0	0	1	0
rs12774244	0	0	0	0	1
rs12774263	0	0	0	1	0
rs12774288	0	0	0	1	0
rs12774295	0	0	0	1	0
rs12774334	0	0	0	1	0
rs12774335	0	0	0	0	1
rs12774340	0	0	0	1	0
rs12774369	0	0	0	0	1
rs12774382	1	0	0	0	0
rs12774391	0	0	0	1	0
rs12774412	0	0	0	1	0
rs12774450	0	0	0	0	1
rs12774453	0	0	0	0	1
rs12774512	1	0	0	0	0
rs12774513	0	0	0	1	0
rs12774534	0	0	0	0	1
rs12774550	0	1	0	0	0
rs12774555	0	0	0	1	0
rs12774577	0	0	0	1	0
rs12774603	0	0	0	1	0
rs12774610	0	0	0	1	0
rs12774614	0	0	0	1	0
rs12774665	0	0	0	1	0
rs12774683	0	1	0	0	0
rs12774690	0	0	0	0	1
rs12774712	0	0	0	1	0
rs12774724	0	0	0	1	0
rs12774765	0	0	0	1	0
rs12774861	0	0	0	1	0
rs12774871	0	0	0	1	0
rs12774872	0	0	1	0	0
rs12774901	0	0	0	0	1
rs12774904	0	0	0	0	1
rs12774927	0	0	0	1	0
rs12775004	0	0	0	1	0
rs12775017	0	0	0	1	0
rs12775041	0	0	0	1	0
rs12775067	0	0	0	0	1
rs12775089	0	0	0	1	0
rs12775094	0	0	0	1	0
rs12775127	1	0	0	0	0
rs12775139	1	0	0	0	0
rs12775181	0	0	0	0	1
rs12775196	1	0	0	0	0
rs12775219	0	0	0	1	0
rs12775233	0	0	0	1	0
rs12775283	0	0	0	0	1
rs12775302	0	0	0	1	0
rs12775320	1	0	0	0	0
rs12775330	0	1	0	0	0
rs12775365	1	0	0	0	0
rs12775367	0	0	0	1	0
rs12775410	0	0	0	1	0
rs12775416	0	0	0	1	0
rs12775423	0	0	0	0	1
rs12775431	0	0	0	1	0
rs12775472	0	1	0	0	0
rs12775504	0	0	0	1	0
rs12775527	0	0	0	0	1
rs12775533	0	0	0	1	0
rs12775553	0	1	0	0	0
rs12775585	0	0	0	0	1
rs12775707	0	0	0	0	1
rs12775764	1	0	0	0	0
rs12775780	0	0	0	1	0
rs12775868	0	0	0	1	0
rs12775958	0	0	0	0	1
rs12776062	0	0	0	0	1
rs12776065	0	0	0	0	1
rs12776111	0	0	0	0	1
rs12776203	0	0	0	1	0
rs12776248	0	0	0	1	0
rs12776258	0	0	0	0	1
rs12776277	0	1	0	0	0
rs12776291	0	0	0	0	1
rs12776338	0	0	0	1	0
rs12776375	0	0	0	1	0
rs12776475	0	0	0	1	0
rs12776480	0	0	0	1	0
rs12776499	0	0	0	1	0
rs12776509	1	0	0	0	0
rs12776577	0	1	0	0	0
rs12776628	0	0	0	0	1
rs12776656	0	0	0	1	0
rs12776669	0	1	0	0	0
rs12776767	0	0	0	1	0
rs12776771	0	0	0	1	0
rs12776810	0	0	0	1	0
rs12776863	0	0	0	1	0
rs12776898	1	0	0	0	0
rs12776931	0	0	0	0	1
rs12777004	0	0	0	1	0
rs12777025	0	0	0	1	0
rs12777059	0	0	0	1	0
rs12777138	0	1	0	0	0
rs12777168	0	0	1	0	0
rs12777172	0	0	0	0	1
rs12777174	0	0	0	1	0
rs12777190	0	0	0	1	0
rs12777200	0	0	0	1	0
rs12777235	0	0	0	1	0
rs12777278	1	0	0	0	0
rs12777300	0	0	0	0	1
rs12777395	0	0	0	1	0
rs12777504	0	0	0	1	0
rs12777590	0	0	0	1	0
rs12777614	0	0	0	1	0
rs12777619	0	1	0	0	0
rs12777726	0	0	0	1	0
rs12777727	0	0	0	0	1
rs12777769	0	0	0	1	0
rs12777771	0	0	0	1	0
rs12777823	0	0	0	0	1
rs12777824	0	0	0	1	0
rs12777852	0	0	0	0	1
rs12777881	0	0	0	0	1
rs12777894	0	0	0	1	0
rs12777908	0	0	0	1	0
rs12777920	0	1	0	0	0
rs12777939	0	1	0	0	0
rs12777941	1	0	0	0	0
rs12777960	0	0	1	0	0
rs12777976	0	0	0	1	0
rs12778026	0	0	0	0	1
rs12778087	0	0	0	1	0
rs12778094	1	0	0	0	0
rs12778143	0	0	0	0	1
rs12778144	0	1	0	0	0
rs12778199	0	0	0	1	0
rs12778212	0	0	0	1	0
rs12778216	0	0	0	0	1
rs12778220	0	0	0	1	0
rs12778236	0	0	0	1	0
rs12778302	0	0	0	1	0
rs12778342	0	0	0	1	0
rs12778368	0	0	0	1	0
rs12778431	0	0	0	0	1
rs12778458	0	0	0	1	0
rs12778504	1	0	0	0	0
rs12778512	0	0	0	1	0
rs12778566	1	0	0	0	0
rs12778617	0	0	1	0	0
rs12778630	0	0	0	1	0
rs12778632	0	0	0	1	0
rs12778673	0	0	0	1	0
rs12778734	0	0	0	1	0
rs12778736	0	0	0	1	0
rs12778762	0	0	0	1	0
rs12778789	0	0	0	0	1
rs12778797	0	0	0	0	1
rs12778814	0	0	0	1	0
rs12778844	0	0	0	1	0
rs12778895	0	1	0	0	0
rs12778966	0	0	0	0	1
rs12778980	0	0	0	0	1
rs12779002	0	0	0	1	0
rs12779005	0	0	0	0	1
rs12779025	0	0	0	1	0
rs12779089	1	0	0	0	0
rs12779109	0	0	0	1	0
rs12779130	0	0	0	1	0
rs12779198	0	0	0	0	1
rs12779204	0	0	0	0	1
rs12779263	0	0	0	1	0
rs12779281	0	0	0	0	1
rs12779310	1	0	0	0	0
rs12779363	0	0	0	0	1
rs12779373	0	0	0	1	0
rs12779377	0	0	0	0	1
rs12779433	0	0	0	1	0
rs12779436	1	0	0	0	0
rs12779486	1	0	0	0	0
rs12779523	0	0	0	1	0
rs12779526	0	0	0	1	0
rs12779535	0	0	0	1	0
rs12779538	0	0	0	1	0
rs12779610	0	0	0	0	1
rs12779617	0	0	0	1	0
rs12779637	0	0	0	0	1
rs12779666	0	0	0	1	0
rs12779667	0	0	0	1	0
rs12779720	0	0	0	1	0
rs12779738	0	1	0	0	0
rs12779833	0	0	0	1	0
rs12779854	0	1	0	0	0
rs12779915	0	0	0	1	0
rs12779926	0	0	0	1	0
rs12779935	0	0	0	1	0
rs12779976	0	0	0	0	1
rs12779991	0	0	0	1	0
rs12780116	0	0	0	1	0
rs12780134	0	0	0	1	0
rs12780161	0	0	0	1	0
rs12780169	0	0	0	1	0
rs12780174	0	1	0	0	0
rs12780197	0	0	0	1	0
rs12780207	0	0	0	1	0
rs12780219	0	0	0	1	0
rs12780220	0	0	0	1	0
rs12780234	0	0	0	1	0
rs12780237	0	0	0	1	0
rs12780305	0	0	0	0	1
rs12780333	0	0	0	0	1
rs12780375	0	0	0	1	0
rs12780411	1	0	0	0	0
rs12780433	0	1	0	0	0
rs12780438	0	0	0	1	0
rs12780440	0	0	0	1	0
rs12780460	0	0	0	1	0
rs12780487	0	0	0	1	0
rs12780509	0	0	0	1	0
rs12780530	0	0	0	1	0
rs12780549	1	0	0	0	0
rs12780573	0	0	0	1	0
rs12780585	0	0	0	1	0
rs12780591	0	0	0	1	0
rs12780696	0	0	0	1	0
rs12780724	0	0	0	1	0
rs12780755	0	0	0	1	0
rs12780759	0	0	0	1	0
rs12780799	0	0	0	0	1
rs12780843	0	0	0	1	0
rs12780874	0	0	0	0	1
rs12780892	0	0	0	1	0
rs12780969	0	0	0	1	0
rs12780990	0	0	0	1	0
rs12781013	0	0	0	1	0
rs12781162	0	0	0	1	0
rs12781171	0	0	0	1	0
rs12781186	0	0	0	0	1
rs12781229	0	0	1	0	0
rs12781248	0	0	0	0	1
rs12781250	0	0	0	1	0
rs12781269	0	0	0	1	0
rs12781288	0	0	0	1	0
rs12781306	0	0	0	1	0
rs12781327	0	0	0	1	0
rs12781451	0	0	0	0	1
rs12781463	0	0	0	1	0
rs12781471	0	0	0	0	1
rs12781477	0	0	0	0	1
rs12781491	0	1	0	0	0
rs12781506	0	0	0	0	1
rs12781609	0	1	0	0	0
rs12781628	0	0	0	1	0
rs12781774	1	0	0	0	0
rs12781848	0	0	0	1	0
rs12781862	0	0	0	1	0
rs12781867	0	0	0	0	1
rs12781874	0	0	0	1	0
rs12781928	0	0	0	1	0
rs12782077	1	0	0	0	0
rs12782128	0	0	0	1	0
rs12782132	0	0	0	0	1
rs12782139	0	0	0	1	0
rs12782145	1	0	0	0	0
rs12782150	0	0	0	1	0
rs12782153	0	1	0	0	0
rs12782194	0	0	0	1	0
rs12782208	0	0	0	1	0
rs12782235	0	0	0	1	0
rs12782256	0	0	0	0	1
rs12782263	0	0	0	1	0
rs12782273	0	0	0	1	0
rs12782374	0	0	0	0	1
rs12782391	1	0	0	0	0
rs12782457	0	0	0	1	0
rs12782521	0	0	0	1	0
rs12782585	0	0	0	1	0
rs12782599	1	0	0	0	0
rs12782623	0	0	0	1	0
rs12782641	0	0	0	1	0
rs12782721	1	0	0	0	0
rs12782731	0	0	0	0	1
rs12782820	1	0	0	0	0
rs12782843	0	0	0	1	0
rs12782862	0	0	0	1	0
rs12782902	0	0	0	0	1
rs12782915	0	0	0	0	1
rs12782935	0	0	0	1	0
rs12782974	0	0	0	1	0
rs12783002	0	0	0	1	0
rs12783007	0	0	0	1	0
rs12783037	0	0	0	0	1
rs12783060	0	0	0	1	0
rs12783085	0	0	0	0	1
rs12783095	0	0	0	0	1
rs12783101	0	0	0	1	0
rs12783119	1	0	0	0	0
rs12783130	0	0	0	1	0
rs12783177	0	0	0	1	0
rs12783182	0	0	0	0	1
rs12783233	0	0	0	0	1
rs12783257	1	0	0	0	0
rs12783288	0	0	0	0	1
rs12783313	0	0	0	1	0
rs12783319	0	0	0	1	0
rs12783350	0	0	0	1	0
rs12783360	0	0	0	1	0
rs12783410	0	0	0	0	1
rs12783433	0	0	0	1	0
rs12783467	0	0	0	1	0
rs12783481	0	0	0	1	0
rs12783492	0	1	0	0	0
rs12783509	0	0	0	0	1
rs12783533	0	0	0	1	0
rs12783536	0	0	0	1	0
rs12783555	1	0	0	0	0
rs12783598	0	0	0	1	0
rs12783632	0	0	0	1	0
rs12783703	0	0	0	0	1
rs12783717	0	0	0	0	1
rs12783782	0	0	0	1	0
rs12783803	1	0	0	0	0
rs12783818	1	0	0	0	0
rs12783834	0	0	0	1	0
rs12783880	0	0	0	1	0
rs12783895	0	0	0	0	1
rs12783988	0	0	0	0	1
rs12783992	0	0	0	1	0
rs12784014	0	0	0	0	1
rs12784021	0	0	0	1	0
rs12784027	0	0	0	1	0
rs12784046	1	0	0	0	0
rs12784053	0	0	0	1	0
rs12784069	0	0	0	1	0
rs12784190	0	1	0	0	0
rs12784219	0	0	0	0	1
rs12784245	0	0	0	0	1
rs12784304	0	0	0	1	0
rs12784307	0	0	0	1	0
rs12784373	0	0	0	1	0
rs12784384	0	0	0	1	0
rs12784386	0	0	0	1	0
rs12784408	0	1	0	0	0
rs12784451	0	0	0	1	0
rs12784483	0	0	0	1	0
rs12784510	0	1	0	0	0
rs12784527	0	0	0	0	1
rs12784530	0	0	0	1	0
rs12784542	0	1	0	0	0
rs12784596	0	0	0	1	0
rs12784621	0	0	0	0	1
rs12784653	0	1	0	0	0
rs12784663	0	0	0	1	0
rs12784740	1	0	0	0	0
rs12784741	0	0	0	1	0
rs12784745	1	0	0	0	0
rs12784751	0	0	0	1	0
rs12784812	0	0	0	1	0
rs12784829	0	0	0	1	0
rs12784837	0	0	1	0	0
rs12784854	0	0	0	1	0
rs12784952	0	0	0	0	1
rs12784963	0	1	0	0	0
rs12784972	0	0	0	1	0
rs12784977	0	0	0	1	0
rs12784981	0	0	0	1	0
rs12784987	0	0	0	1	0
rs12784997	0	0	0	1	0
rs12785022	0	0	0	1	0
rs12785038	0	0	0	0	1
rs12785046	0	0	0	0	1
rs12785051	0	0	0	0	1
rs12785061	0	0	0	0	1
rs12785143	0	0	0	1	0
rs12785161	1	0	0	0	0
rs12785193	0	0	0	1	0
rs12785198	0	0	0	0	1
rs12785201	0	0	0	0	1
rs12785206	0	0	0	1	0
rs12785223	0	0	0	1	0
rs12785287	0	0	0	1	0
rs12785292	0	0	0	1	0
rs12785295	0	0	1	0	0
rs12785325	0	0	1	0	0
rs12785331	0	0	0	1	0
rs12785433	0	0	0	1	0
rs12785506	0	0	0	1	0
rs12785545	0	0	0	1	0
rs12785576	0	1	0	0	0
rs12785605	0	0	0	1	0
rs12785625	0	0	0	1	0
rs12785630	0	0	0	1	0
rs12785653	0	0	1	0	0
rs12785656	0	0	0	1	0
rs12785682	0	0	0	1	0
rs12785810	0	0	0	1	0
rs12785818	0	0	0	1	0
rs12785858	0	0	0	1	0
rs12785867	0	0	0	1	0
rs12785875	0	0	0	1	0
rs12785878	0	0	0	1	0
rs12785879	0	0	0	1	0
rs12785905	0	0	0	1	0
rs12785906	0	0	0	1	0
rs12785924	0	0	0	1	0
rs12785939	1	0	0	0	0
rs12785944	0	0	0	1	0
rs12786005	0	0	1	0	0
rs12786013	0	0	0	1	0
rs12786036	0	0	0	1	0
rs12786087	0	0	0	1	0
rs12786091	0	0	0	1	0
rs12786162	0	0	0	1	0
rs12786173	0	0	0	1	0
rs12786188	0	0	0	1	0
rs12786214	0	0	0	1	0
rs12786242	0	0	0	1	0
rs12786274	0	1	0	0	0
rs12786291	0	0	0	1	0
rs12786293	0	0	0	1	0
rs12786297	0	0	0	1	0
rs12786302	0	1	0	0	0
rs12786313	0	0	1	0	0
rs12786327	0	0	0	1	0
rs12786341	0	0	0	1	0
rs12786344	1	0	0	0	0
rs12786353	0	0	1	0	0
rs12786389	0	0	0	1	0
rs12786434	1	0	0	0	0
rs12786454	0	0	0	1	0
rs12786486	0	0	1	0	0
rs12786512	1	0	0	0	0
rs12786519	0	0	0	1	0
rs12786532	0	0	0	1	0
rs12786533	0	1	0	0	0
rs12786543	0	0	0	0	1
rs12786549	0	0	0	1	0
rs12786565	0	0	0	1	0
rs12786603	0	0	0	1	0
rs12786736	1	0	0	0	0
rs12786771	0	0	0	1	0
rs12786800	0	0	0	1	0
rs12786815	0	0	0	1	0
rs12786844	0	0	0	1	0
rs12786847	0	0	0	1	0
rs12786897	0	0	0	1	0
rs12786959	0	0	0	1	0
rs12787016	0	0	0	1	0
rs12787041	0	0	0	1	0
rs12787076	0	0	0	0	1
rs12787117	0	0	0	1	0
rs12787126	0	0	0	1	0
rs12787273	0	0	0	1	0
rs12787289	0	0	0	1	0
rs12787293	0	1	0	0	0
rs12787314	0	0	0	1	0
rs12787368	0	0	0	1	0
rs12787370	0	0	1	0	0
rs12787407	1	0	0	0	0
rs12787462	0	0	0	1	0
rs12787463	0	0	0	1	0
rs12787481	1	0	0	0	0
rs12787554	1	0	0	0	0
rs12787669	0	0	0	1	0
rs12787697	0	0	0	1	0
rs12787698	0	0	0	1	0
rs12787727	0	0	1	0	0
rs12787861	0	0	0	1	0
rs12787863	0	0	0	1	0
rs12787878	0	0	0	1	0
rs12787918	0	0	0	1	0
rs12787958	0	0	0	1	0
rs12787989	0	0	0	1	0
rs12787995	0	0	0	1	0
rs12788055	0	0	0	1	0
rs12788130	0	0	0	1	0
rs12788145	0	0	0	1	0
rs12788211	0	0	0	1	0
rs12788260	0	1	0	0	0
rs12788284	0	0	0	1	0
rs12788290	0	0	0	1	0
rs12788335	0	0	0	1	0
rs12788395	0	0	0	1	0
rs12788471	0	0	0	1	0
rs12788490	0	0	0	1	0
rs12788547	0	0	0	1	0
rs12788595	0	0	0	1	0
rs12788626	0	0	0	1	0
rs12788709	0	0	0	1	0
rs12788752	0	0	0	1	0
rs12788766	0	0	0	1	0
rs12788866	0	0	0	1	0
rs12788893	0	0	0	1	0
rs12788944	0	0	1	0	0
rs12788980	0	0	0	1	0
rs12788992	0	0	0	1	0
rs12789015	0	0	0	1	0
rs12789028	0	0	0	1	0
rs12789045	0	0	0	1	0
rs12789072	0	0	0	1	0
rs12789090	0	0	1	0	0
rs12789097	0	0	0	1	0
rs12789117	0	0	0	1	0
rs12789135	0	0	1	0	0
rs12789191	0	0	0	1	0
rs12789203	0	0	0	1	0
rs12789247	0	0	1	0	0
rs12789249	0	0	0	1	0
rs12789325	0	0	0	1	0
rs12789336	0	0	0	1	0
rs12789345	0	0	0	1	0
rs12789365	0	0	0	1	0
rs12789387	0	0	0	1	0
rs12789394	0	0	1	0	0
rs12789426	0	0	1	0	0
rs12789474	1	0	0	0	0
rs12789491	0	0	0	1	0
rs12789536	0	0	1	0	0
rs12789551	0	0	0	1	0
rs12789598	0	0	0	1	0
rs12789600	1	0	0	0	0
rs12789622	0	0	1	0	0
rs12789627	1	0	0	0	0
rs12789635	0	0	1	0	0
rs12789666	0	0	0	1	0
rs12789685	0	0	1	0	0
rs12789715	0	0	1	0	0
rs12789742	0	0	0	1	0
rs12789747	0	0	0	1	0
rs12789751	0	0	0	1	0
rs12789834	0	1	0	0	0
rs12789896	0	0	0	1	0
rs12789908	0	0	1	0	0
rs12789914	0	1	0	0	0
rs12789919	0	0	0	1	0
rs12789942	1	0	0	0	0
rs12789951	0	0	1	0	0
rs12789966	0	0	1	0	0
rs12790009	0	0	0	1	0
rs12790010	0	0	0	1	0
rs12790034	0	0	0	1	0
rs12790073	0	0	0	1	0
rs12790110	1	0	0	0	0
rs12790118	0	0	1	0	0
rs12790154	1	0	0	0	0
rs12790208	0	0	0	1	0
rs12790236	0	0	0	1	0
rs12790243	0	0	0	1	0
rs12790276	0	0	0	1	0
rs12790293	0	0	0	1	0
rs12790302	0	1	0	0	0
rs12790322	0	0	1	0	0
rs12790362	0	0	0	1	0
rs12790381	1	0	0	0	0
rs12790462	0	0	0	1	0
rs12790522	0	0	0	1	0
rs12790530	0	0	0	1	0
rs12790541	0	0	0	1	0
rs12790558	0	0	0	1	0
rs12790585	0	0	0	1	0
rs12790655	0	0	1	0	0
rs12790693	0	0	0	1	0
rs12790700	0	0	1	0	0
rs12790724	0	0	0	1	0
rs12790738	1	0	0	0	0
rs12790767	0	0	0	1	0
rs12790779	0	0	0	1	0
rs12790797	1	0	0	0	0
rs12790823	0	0	0	1	0
rs12790852	0	0	0	1	0
rs12790890	0	1	0	0	0
rs12790896	0	0	1	0	0
rs12790934	0	0	0	1	0
rs12790957	0	0	1	0	0
rs12790986	0	0	0	1	0
rs12791065	0	0	1	0	0
rs12791074	0	0	0	1	0
rs12791079	0	0	0	1	0
rs12791157	0	0	0	1	0
rs12791222	0	0	0	1	0
rs12791225	0	0	0	1	0
rs12791255	0	0	0	1	0
rs12791259	1	0	0	0	0
rs12791285	0	0	0	1	0
rs12791318	0	0	0	1	0
rs12791395	0	0	1	0	0
rs12791412	0	1	0	0	0
rs12791419	1	0	0	0	0
rs12791426	0	0	0	1	0
rs12791564	1	0	0	0	0
rs12791570	0	0	0	1	0
rs12791580	0	0	0	0	1
rs12791621	0	0	0	1	0
rs12791641	0	0	1	0	0
rs12791699	0	1	0	0	0
rs12791719	0	0	0	1	0
rs12791729	0	0	0	1	0
rs12791771	0	0	0	1	0
rs12791789	0	0	0	0	1
rs12791871	0	0	0	1	0
rs12791882	0	0	0	1	0
rs12791925	1	0	0	0	0
rs12791928	1	0	0	0	0
rs12791934	0	0	0	1	0
rs12791958	0	0	0	1	0
rs12792029	0	0	0	1	0
rs12792040	0	0	0	1	0
rs12792052	0	0	0	1	0
rs12792083	0	0	0	1	0
rs12792128	1	0	0	0	0
rs12792189	0	0	1	0	0
rs12792206	0	0	0	1	0
rs12792263	0	0	0	1	0
rs12792286	0	1	0	0	0
rs12792306	0	0	0	1	0
rs12792321	1	0	0	0	0
rs12792357	0	0	0	1	0
rs12792412	0	0	0	1	0
rs12792431	0	0	0	1	0
rs12792460	0	0	0	0	1
rs12792468	0	0	1	0	0
rs12792509	0	0	0	1	0
rs12792538	0	0	1	0	0
rs12792544	0	0	0	1	0
rs12792651	1	0	0	0	0
rs12792678	0	0	0	1	0
rs12792684	0	0	0	1	0
rs12792689	0	0	0	1	0
rs12792692	0	0	0	1	0
rs12792696	0	0	1	0	0
rs12792722	0	0	0	1	0
rs12792733	0	1	0	0	0
rs12792766	0	1	0	0	0
rs12792789	0	0	0	1	0
rs12792800	0	0	1	0	0
rs12792807	0	0	0	1	0
rs12792820	0	0	0	1	0
rs12792825	0	0	0	1	0
rs12792829	0	1	0	0	0
rs12792831	0	0	1	0	0
rs12792879	0	0	1	0	0
rs12792956	0	0	0	1	0
rs12792959	0	1	0	0	0
rs12792995	0	0	0	1	0
rs12792999	0	0	1	0	0
rs12793005	0	0	0	1	0
rs12793007	0	0	0	1	0
rs12793024	0	0	0	0	1
rs12793069	0	0	0	1	0
rs12793071	0	1	0	0	0
rs12793096	0	0	0	1	0
rs12793178	0	0	1	0	0
rs12793183	0	0	0	1	0
rs12793224	0	0	0	1	0
rs12793229	0	0	0	1	0
rs12793233	0	0	0	1	0
rs12793284	0	0	1	0	0
rs12793315	1	0	0	0	0
rs12793321	0	0	1	0	0
rs12793354	0	0	0	1	0
rs12793414	0	0	0	1	0
rs12793426	0	0	0	1	0
rs12793470	0	0	1	0	0
rs12793480	0	0	0	1	0
rs12793530	0	0	0	1	0
rs12793594	0	0	0	1	0
rs12793620	0	0	0	1	0
rs12793628	0	0	0	1	0
rs12793658	0	0	1	0	0
rs12793689	0	0	0	1	0
rs12793690	1	0	0	0	0
rs12793724	0	0	0	1	0
rs12793771	0	0	0	1	0
rs12793786	0	0	1	0	0
rs12793805	1	0	0	0	0
rs12793836	0	0	0	1	0
rs12793860	0	0	0	1	0
rs12793872	0	0	0	1	0
rs12793888	0	0	0	1	0
rs12793913	0	0	0	1	0
rs12793923	0	0	0	1	0
rs12793958	0	0	0	1	0
rs12793962	1	0	0	0	0
rs12793978	1	0	0	0	0
rs12793987	0	0	1	0	0
rs12794000	1	0	0	0	0
rs12794012	0	0	0	1	0
rs12794044	0	0	0	1	0
rs12794099	0	0	0	1	0
rs12794113	0	0	0	1	0
rs12794134	0	0	0	1	0
rs12794213	0	0	0	1	0
rs12794225	0	0	0	1	0
rs12794244	0	0	0	1	0
rs12794325	0	0	0	1	0
rs12794331	0	0	0	1	0
rs12794354	1	0	0	0	0
rs12794411	0	0	0	1	0
rs12794422	0	0	0	1	0
rs12794439	0	0	1	0	0
rs12794444	1	0	0	0	0
rs12794445	0	0	0	1	0
rs12794453	0	0	0	1	0
rs12794463	1	0	0	0	0
rs12794546	0	0	0	1	0
rs12794550	0	0	0	1	0
rs12794576	0	0	0	1	0
rs12794577	0	1	0	0	0
rs12794589	0	0	0	1	0
rs12794627	0	0	0	1	0
rs12794668	0	0	0	1	0
rs12794699	0	0	0	1	0
rs12794726	0	0	0	1	0
rs12794810	0	0	0	1	0
rs12794818	0	0	0	0	1
rs12794827	0	0	0	1	0
rs12794834	0	0	0	1	0
rs12794850	0	0	0	1	0
rs12794889	0	0	0	1	0
rs12794898	0	0	0	1	0
rs12794931	0	0	0	1	0
rs12794933	0	0	0	1	0
rs12794995	0	0	0	1	0
rs12795004	0	0	0	1	0
rs12795016	0	0	0	1	0
rs12795060	0	0	0	1	0
rs12795086	0	0	0	1	0
rs12795125	0	0	0	1	0
rs12795158	0	1	0	0	0
rs12795168	0	0	0	1	0
rs12795171	0	1	0	0	0
rs12795189	0	0	0	1	0
rs12795211	0	0	1	0	0
rs12795279	0	1	0	0	0
rs12795303	0	0	0	1	0
rs12795320	0	0	0	1	0
rs12795369	0	0	0	1	0
rs12795380	0	0	0	1	0
rs12795448	0	0	0	1	0
rs12795520	0	0	0	1	0
rs12795571	1	0	0	0	0
rs12795599	0	0	0	1	0
rs12795635	0	0	0	1	0
rs12795695	0	0	0	1	0
rs12795730	1	0	0	0	0
rs12795769	0	0	0	1	0
rs12795804	0	0	1	0	0
rs12795805	0	0	0	0	1
rs12795811	0	0	0	1	0
rs12795850	0	0	0	1	0
rs12795857	0	0	0	1	0
rs12795901	0	0	1	0	0
rs12795930	0	0	0	1	0
rs12795977	0	0	0	1	0
rs12795980	0	0	0	1	0
rs12795996	0	0	0	1	0
rs12796031	0	0	0	1	0
rs12796048	0	0	0	1	0
rs12796108	0	0	0	1	0
rs12796172	0	0	0	1	0
rs12796185	0	0	0	1	0
rs12796196	1	0	0	0	0
rs12796222	1	0	0	0	0
rs12796298	0	0	0	1	0
rs12796373	0	0	0	1	0
rs12796413	0	0	0	1	0
rs12796439	0	0	0	1	0
rs12796452	0	0	0	1	0
rs12796457	0	0	0	1	0
rs12796458	0	0	0	1	0
rs12796468	0	0	0	1	0
rs12796559	0	0	0	1	0
rs12796598	0	0	0	1	0
rs12796631	0	0	1	0	0
rs12796663	0	0	0	1	0
rs12796673	0	0	0	1	0
rs12796690	0	0	0	1	0
rs12796746	0	0	0	1	0
rs12796757	0	0	1	0	0
rs12796763	0	0	0	1	0
rs12796793	0	0	0	1	0
rs12796831	0	0	0	0	1
rs12796855	0	0	0	1	0
rs12796856	0	0	0	1	0
rs12796879	0	0	0	1	0
rs12796932	0	0	0	1	0
rs12796955	0	0	1	0	0
rs12796977	1	0	0	0	0
rs12797010	1	0	0	0	0
rs12797020	0	0	0	1	0
rs12797061	0	0	0	1	0
rs12797115	0	0	0	1	0
rs12797124	0	0	1	0	0
rs12797177	0	0	0	1	0
rs12797182	0	0	0	1	0
rs12797204	0	0	0	1	0
rs12797220	0	0	0	1	0
rs12797239	0	0	0	1	0
rs12797282	0	0	0	1	0
rs12797350	1	0	0	0	0
rs12797368	0	1	0	0	0
rs12797369	0	0	0	1	0
rs12797396	0	0	0	1	0
rs12797399	0	0	0	1	0
rs12797403	0	0	1	0	0
rs12797427	0	0	1	0	0
rs12797505	0	0	1	0	0
rs12797508	0	0	0	1	0
rs12797537	0	0	0	1	0
rs12797547	0	0	0	1	0
rs12797555	0	0	0	1	0
rs12797588	0	1	0	0	0
rs12797641	1	0	0	0	0
rs12797681	0	0	0	1	0
rs12797687	1	0	0	0	0
rs12797697	0	0	0	1	0
rs12797749	0	0	0	1	0
rs12797755	0	0	0	1	0
rs12797757	0	0	0	1	0
rs12797788	0	0	0	1	0
rs12797791	0	1	0	0	0
rs12797793	0	0	0	1	0
rs12797798	0	0	0	1	0
rs12797843	0	0	0	1	0
rs12797853	0	0	0	1	0
rs12797885	0	0	0	1	0
rs12797915	0	0	1	0	0
rs12797951	0	0	0	1	0
rs12797969	1	0	0	0	0
rs12797973	0	0	0	1	0
rs12798037	0	0	0	1	0
rs12798150	1	0	0	0	0
rs12798191	0	0	0	1	0
rs12798203	0	0	0	1	0
rs12798215	0	0	0	1	0
rs12798244	0	0	0	1	0
rs12798319	0	0	0	1	0
rs12798369	0	0	0	1	0
rs12798389	0	0	0	1	0
rs12798407	1	0	0	0	0
rs12798428	0	0	0	1	0
rs12798453	0	0	0	1	0
rs12798467	0	0	1	0	0
rs12798472	0	0	0	1	0
rs12798499	0	0	0	1	0
rs12798531	0	0	0	1	0
rs12798566	0	0	1	0	0
rs12798583	0	0	0	1	0
rs12798677	0	0	0	1	0
rs12798703	0	0	0	1	0
rs12798712	0	0	0	1	0
rs12798740	0	0	0	1	0
rs12798762	1	0	0	0	0
rs12798792	0	0	0	1	0
rs12798826	0	0	0	1	0
rs12798870	0	0	0	1	0
rs12799021	0	0	0	1	0
rs12799022	0	0	0	1	0
rs12799062	0	0	0	1	0
rs12799070	0	0	0	1	0
rs12799079	0	0	0	1	0
rs12799080	0	0	0	1	0
rs12799111	0	0	0	1	0
rs12799122	0	0	0	1	0
rs12799131	0	0	0	1	0
rs12799137	0	1	0	0	0
rs12799207	0	0	0	1	0
rs12799265	0	0	0	1	0
rs12799304	0	0	0	1	0
rs12799307	1	0	0	0	0
rs12799314	0	0	0	1	0
rs12799347	0	1	0	0	0
rs12799349	0	1	0	0	0
rs12799451	0	1	0	0	0
rs12799516	0	1	0	0	0
rs12799547	0	0	0	1	0
rs12799550	0	0	0	1	0
rs12799553	0	0	0	1	0
rs12799603	0	0	0	1	0
rs12799622	0	0	1	0	0
rs12799647	0	0	0	1	0
rs12799748	0	0	0	1	0
rs12799768	0	1	0	0	0
rs12799778	1	0	0	0	0
rs12799801	0	0	0	1	0
rs12799802	0	0	0	1	0
rs12799808	0	0	0	1	0
rs12799818	0	0	0	1	0
rs12799836	0	0	0	1	0
rs12799838	0	0	0	1	0
rs12799862	1	0	0	0	0
rs12799882	0	0	0	1	0
rs12799887	0	0	0	1	0
rs12799896	0	1	0	0	0
rs12799898	0	0	0	1	0
rs12799958	0	0	0	1	0
rs12800047	0	0	0	1	0
rs12800057	0	0	0	1	0
rs12800093	0	0	0	1	0
rs12800201	0	0	0	1	0
rs12800246	1	0	0	0	0
rs12800271	0	0	0	1	0
rs12800290	0	0	0	1	0
rs12800335	0	0	0	1	0
rs12800339	0	0	0	1	0
rs12800357	0	0	0	1	0
rs12800381	1	0	0	0	0
rs12800423	0	0	0	1	0
rs12800438	0	0	0	1	0
rs12800463	0	0	0	1	0
rs12800483	0	0	0	1	0
rs12800497	0	0	0	1	0
rs12800581	0	0	0	1	0
rs12800591	0	0	0	1	0
rs12800598	0	0	0	1	0
rs12800615	0	0	0	1	0
rs12800650	0	0	0	1	0
rs12800687	0	0	0	1	0
rs12800734	0	0	0	1	0
rs12800743	0	0	0	1	0
rs12800770	0	0	0	1	0
rs12800845	0	0	0	1	0
rs12800908	0	0	1	0	0
rs12800927	0	0	0	1	0
rs12800947	0	0	0	1	0
rs12800984	1	0	0	0	0
rs12800996	0	1	0	0	0
rs12801002	1	0	0	0	0
rs12801052	0	0	1	0	0
rs12801054	0	0	0	1	0
rs12801088	0	0	0	1	0
rs12801127	0	0	0	1	0
rs12801164	0	0	1	0	0
rs12801172	0	0	0	1	0
rs12801217	0	0	0	1	0
rs12801228	0	0	0	1	0
rs12801242	0	0	1	0	0
rs12801247	0	0	0	1	0
rs12801305	0	0	0	1	0
rs12801310	0	0	0	0	1
rs12801338	0	0	0	1	0
rs12801364	0	0	0	1	0
rs12801377	0	0	1	0	0
rs12801401	0	0	0	1	0
rs12801402	0	0	0	1	0
rs12801433	0	0	0	1	0
rs12801448	0	0	1	0	0
rs12801474	0	0	0	1	0
rs12801545	0	0	0	1	0
rs12801583	1	0	0	0	0
rs12801588	0	0	0	1	0
rs12801634	0	0	0	1	0
rs12801667	0	0	1	0	0
rs12801669	0	0	0	1	0
rs12801684	0	0	0	1	0
rs12801693	0	0	0	1	0
rs12801699	0	1	0	0	0
rs12801752	0	0	0	1	0
rs12801804	0	0	0	1	0
rs12801888	1	0	0	0	0
rs12801902	0	0	0	1	0
rs12801957	0	0	1	0	0
rs12802000	0	0	0	1	0
rs12802020	1	0	0	0	0
rs12802037	0	0	0	1	0
rs12802050	0	0	0	1	0
rs12802054	0	0	0	1	0
rs12802059	1	0	0	0	0
rs12802099	0	0	1	0	0
rs12802109	0	0	0	1	0
rs12802146	0	0	0	1	0
rs12802155	0	0	0	1	0
rs12802232	0	0	0	1	0
rs12802271	0	0	0	1	0
rs12802303	0	0	0	1	0
rs12802321	0	0	0	1	0
rs12802340	0	0	1	0	0
rs12802367	0	0	0	1	0
rs12802369	0	1	0	0	0
rs12802372	0	0	0	1	0
rs12802375	0	0	0	1	0
rs12802379	0	0	1	0	0
rs12802396	0	0	0	1	0
rs12802402	0	0	0	1	0
rs12802441	1	0	0	0	0
rs12802481	0	0	0	1	0
rs12802488	1	0	0	0	0
rs12802508	0	0	0	1	0
rs12802515	0	0	0	1	0
rs12802516	1	0	0	0	0
rs12802611	0	0	1	0	0
rs12802629	0	0	1	0	0
rs12802649	0	0	0	1	0
rs12802652	0	0	0	1	0
rs12802666	1	0	0	0	0
rs12802708	0	0	0	1	0
rs12802741	0	0	0	1	0
rs12802809	0	0	0	1	0
rs12802852	0	0	0	1	0
rs12802861	1	0	0	0	0
rs12802882	0	0	0	1	0
rs12802929	0	0	0	1	0
rs12802930	0	0	0	1	0
rs12802958	1	0	0	0	0
rs12802967	0	0	0	1	0
rs12803023	0	0	0	1	0
rs12803066	0	0	1	0	0
rs12803088	0	0	0	1	0
rs12803092	0	0	0	1	0
rs12803097	0	0	0	1	0
rs12803146	0	0	0	1	0
rs12803168	0	0	1	0	0
rs12803182	0	0	1	0	0
rs12803183	0	0	0	1	0
rs12803209	0	0	0	1	0
rs12803230	0	0	0	1	0
rs12803256	0	0	0	1	0
rs12803351	0	0	0	1	0
rs12803384	0	0	0	1	0
rs12803414	0	0	0	1	0
rs12803468	0	0	0	1	0
rs12803579	0	0	0	1	0
rs12803595	0	0	1	0	0
rs12803632	0	0	0	1	0
rs12803637	0	0	0	1	0
rs12803650	0	0	0	1	0
rs12803685	0	0	0	1	0
rs12803687	0	0	1	0	0
rs12803693	0	0	1	0	0
rs12803764	0	1	0	0	0
rs12803765	0	1	0	0	0
rs12803807	0	0	0	1	0
rs12803854	0	0	0	1	0
rs12803961	0	0	0	1	0
rs12803974	0	1	0	0	0
rs12803988	0	0	0	1	0
rs12804000	0	0	0	1	0
rs12804012	0	1	0	0	0
rs12804243	0	0	0	1	0
rs12804255	0	0	0	1	0
rs12804316	0	1	0	0	0
rs12804412	1	0	0	0	0
rs12804445	1	0	0	0	0
rs12804487	1	0	0	0	0
rs12804502	0	0	0	1	0
rs12804520	0	0	0	1	0
rs12804532	0	0	0	1	0
rs12804571	0	0	1	0	0
rs12804597	0	0	0	1	0
rs12804617	0	0	0	1	0
rs12804621	0	0	0	1	0
rs12804708	0	0	1	0	0
rs12804719	0	0	0	1	0
rs12804775	1	0	0	0	0
rs12804807	0	0	0	1	0
rs12804860	1	0	0	0	0
rs12804875	1	0	0	0	0
rs12804876	0	0	1	0	0
rs12804897	0	0	0	1	0
rs12804905	0	0	0	1	0
rs12804910	0	0	0	0	1
rs12804936	0	0	1	0	0
rs12804962	0	1	0	0	0
rs12805021	0	1	0	0	0
rs12805047	0	0	0	0	1
rs12805074	0	0	0	1	0
rs12805087	0	0	0	1	0
rs12805101	0	0	0	1	0
rs12805177	0	0	0	1	0
rs12805218	0	1	0	0	0
rs12805219	0	0	1	0	0
rs12805220	0	0	0	1	0
rs12805221	0	1	0	0	0
rs12805261	0	0	0	1	0
rs12805308	0	0	0	1	0
rs12805321	0	0	0	1	0
rs12805328	0	0	0	1	0
rs12805344	0	0	0	1	0
rs12805402	0	0	0	1	0
rs12805426	1	0	0	0	0
rs12805464	0	0	0	1	0
rs12805533	0	0	0	1	0
rs12805593	0	0	0	1	0
rs12805655	1	0	0	0	0
rs12805661	1	0	0	0	0
rs12805664	0	0	0	1	0
rs12805671	1	0	0	0	0
rs12805773	0	0	0	1	0
rs12805782	0	0	0	1	0
rs12805801	0	0	0	1	0
rs12805807	1	0	0	0	0
rs12805908	1	0	0	0	0
rs12805915	1	0	0	0	0
rs12805936	0	0	0	1	0
rs12805956	0	0	0	1	0
rs12806002	0	0	0	1	0
rs12806022	0	0	1	0	0
rs12806037	0	0	0	1	0
rs12806061	1	0	0	0	0
rs12806068	0	0	0	1	0
rs12806121	0	0	1	0	0
rs12806144	0	0	1	0	0
rs12806160	0	0	0	1	0
rs12806161	0	0	0	1	0
rs12806170	0	0	0	1	0
rs12806204	0	0	0	1	0
rs12806283	0	0	0	1	0
rs12806285	0	0	0	1	0
rs12806313	0	0	1	0	0
rs12806315	0	0	0	1	0
rs12806319	0	0	0	1	0
rs12806326	0	0	0	1	0
rs12806328	0	0	0	1	0
rs12806430	0	0	0	1	0
rs12806432	0	0	0	1	0
rs12806461	0	0	0	1	0
rs12806466	0	1	0	0	0
rs12806479	0	1	0	0	0
rs12806483	0	0	0	1	0
rs12806493	0	0	0	1	0
rs12806495	1	0	0	0	0
rs12806504	0	0	1	0	0
rs12806505	0	0	1	0	0
rs12806530	0	0	1	0	0
rs12806535	0	0	0	1	0
rs12806577	1	0	0	0	0
rs12806588	0	0	0	1	0
rs12806622	0	0	1	0	0
rs12806639	0	1	0	0	0
rs12806683	0	0	0	1	0
rs12806698	0	0	0	1	0
rs12806721	0	0	0	1	0
rs12806736	1	0	0	0	0
rs12806793	0	0	0	1	0
rs12806810	1	0	0	0	0
rs12806818	0	0	0	1	0
rs12806844	0	0	0	1	0
rs12806862	0	0	0	1	0
rs12806991	0	0	0	1	0
rs12807021	0	0	0	1	0
rs12807065	0	1	0	0	0
rs12807071	0	0	0	1	0
rs12807111	1	0	0	0	0
rs12807115	0	0	1	0	0
rs12807122	0	0	1	0	0
rs12807124	0	0	1	0	0
rs12807125	0	0	0	1	0
rs12807157	0	0	0	1	0
rs12807167	1	0	0	0	0
rs12807172	0	0	0	1	0
rs12807183	0	0	0	1	0
rs12807216	0	0	0	1	0
rs12807245	1	0	0	0	0
rs12807254	0	0	0	1	0
rs12807260	0	0	0	1	0
rs12807265	0	0	0	1	0
rs12807339	0	0	0	1	0
rs12807409	0	1	0	0	0
rs12807422	0	0	0	1	0
rs12807437	1	0	0	0	0
rs12807511	0	1	0	0	0
rs12807540	0	0	0	1	0
rs12807605	0	0	0	1	0
rs12807640	1	0	0	0	0
rs12807696	0	1	0	0	0
rs12807718	0	0	0	1	0
rs12807740	0	0	0	1	0
rs12807749	0	0	1	0	0
rs12807777	0	0	0	1	0
rs12807782	0	0	0	1	0
rs12807803	0	0	0	1	0
rs12807804	0	0	0	1	0
rs12807809	0	0	0	1	0
rs12807810	0	1	0	0	0
rs12807824	0	0	0	1	0
rs12807827	0	0	0	1	0
rs12807891	0	0	1	0	0
rs12807906	0	0	0	1	0
rs12807920	0	0	1	0	0
rs12807944	0	0	0	1	0
rs12807978	0	0	1	0	0
rs12808003	0	0	1	0	0
rs12808048	0	0	0	1	0
rs12808066	0	0	1	0	0
rs12808068	0	0	0	1	0
rs12808102	0	0	0	1	0
rs12808106	0	0	0	1	0
rs12808113	0	0	0	1	0
rs12808131	0	0	0	1	0
rs12808136	1	0	0	0	0
rs12808166	0	0	0	1	0
rs12808200	0	0	0	1	0
rs12808219	0	1	0	0	0
rs12808229	0	0	1	0	0
rs12808232	0	0	0	1	0
rs12808245	0	0	0	1	0
rs12808252	0	0	0	1	0
rs12808283	0	1	0	0	0
rs12808288	0	0	1	0	0
rs12808297	0	0	0	1	0
rs12808303	0	0	0	1	0
rs12808314	0	0	0	1	0
rs12808335	0	0	0	1	0
rs12808348	0	0	0	1	0
rs12808353	0	0	0	1	0
rs12808354	0	1	0	0	0
rs12808368	0	0	0	1	0
rs12808381	0	1	0	0	0
rs12808386	0	0	1	0	0
rs12808387	1	0	0	0	0
rs12808432	0	0	0	1	0
rs12808435	0	0	0	1	0
rs12808441	0	0	0	1	0
rs12808449	0	0	1	0	0
rs12808451	0	0	1	0	0
rs12808473	0	0	1	0	0
rs12808485	0	0	0	1	0
rs12808512	0	0	0	1	0
rs12808526	0	0	0	1	0
rs12808576	0	0	0	0	1
rs12808627	0	0	0	1	0
rs12808630	0	0	0	1	0
rs12808694	0	0	1	0	0
rs12808698	0	0	0	1	0
rs12808722	0	1	0	0	0
rs12808771	0	0	1	0	0
rs12808779	1	0	0	0	0
rs12808783	0	0	0	1	0
rs12808785	0	1	0	0	0
rs12808867	0	0	0	1	0
rs12808868	0	0	0	1	0
rs12808938	0	0	0	1	0
rs12808950	0	0	0	1	0
rs12808972	0	0	0	1	0
rs12809002	0	0	0	1	0
rs12809012	0	0	0	1	0
rs12809020	0	0	1	0	0
rs12809033	1	0	0	0	0
rs12809044	0	0	0	1	0
rs12809086	0	0	0	0	1
rs12809190	0	0	0	1	0
rs12809219	0	0	0	1	0
rs12809220	0	0	0	1	0
rs12809226	0	0	0	0	1
rs12809242	0	0	0	1	0
rs12809252	0	0	0	1	0
rs12809264	0	0	0	0	1
rs12809279	0	0	0	1	0
rs12809419	0	0	0	1	0
rs12809566	0	0	0	0	1
rs12809592	0	0	0	1	0
rs12809600	0	0	0	1	0
rs12809616	0	0	0	1	0
rs12809662	0	0	0	0	1
rs12809738	0	0	0	1	0
rs12809745	0	0	0	1	0
rs12809767	0	0	0	0	1
rs12809837	0	0	0	1	0
rs12809839	0	0	0	1	0
rs12809852	0	0	0	1	0
rs12809879	0	0	0	1	0
rs12809915	0	0	0	0	1
rs12809961	0	0	0	1	0
rs12810011	0	1	0	0	0
rs12810024	0	0	1	0	0
rs12810029	0	0	0	1	0
rs12810059	0	0	0	1	0
rs12810068	0	0	0	1	0
rs12810082	0	0	0	1	0
rs12810119	0	0	0	1	0
rs12810195	0	0	0	1	0
rs12810252	0	0	0	0	1
rs12810268	0	0	0	1	0
rs12810273	0	0	0	1	0
rs12810324	0	0	0	1	0
rs12810335	0	0	0	1	0
rs12810343	0	1	0	0	0
rs12810375	0	0	0	1	0
rs12810455	0	0	0	1	0
rs12810466	0	0	0	1	0
rs12810467	0	0	0	1	0
rs12810473	0	0	0	1	0
rs12810487	0	0	0	0	1
rs12810506	0	0	0	1	0
rs12810587	0	0	0	1	0
rs12810592	0	0	0	1	0
rs12810662	0	0	0	1	0
rs12810700	0	0	0	1	0
rs12810740	0	0	0	1	0
rs12810785	0	0	0	1	0
rs12810796	0	0	0	1	0
rs12810816	0	0	0	1	0
rs12810837	0	0	1	0	0
rs12810860	0	0	0	1	0
rs12810891	0	0	0	1	0
rs12810955	0	0	0	1	0
rs12811003	0	1	0	0	0
rs12811010	0	0	0	1	0
rs12811036	0	0	0	1	0
rs12811037	0	0	0	1	0
rs12811109	0	0	0	1	0
rs12811115	0	0	0	1	0
rs12811123	0	0	0	1	0
rs12811177	0	0	0	1	0
rs12811198	0	0	0	1	0
rs12811245	0	0	0	1	0
rs12811291	0	0	0	1	0
rs12811306	0	0	0	1	0
rs12811317	0	0	0	1	0
rs12811335	0	0	0	1	0
rs12811364	0	0	0	1	0
rs12811365	0	0	0	0	1
rs12811377	0	0	0	1	0
rs12811453	0	0	0	1	0
rs12811503	0	0	0	1	0
rs12811508	0	0	0	1	0
rs12811512	0	0	0	1	0
rs12811645	0	0	0	1	0
rs12811731	0	0	0	1	0
rs12811748	0	0	0	1	0
rs12811781	0	0	0	1	0
rs12811846	0	0	0	1	0
rs12811855	0	0	0	1	0
rs12811856	0	0	0	1	0
rs12811934	0	0	0	1	0
rs12811952	0	0	0	1	0
rs12812009	0	0	0	0	1
rs12812084	0	0	0	1	0
rs12812099	0	0	0	1	0
rs12812133	0	0	0	1	0
rs12812138	0	0	0	1	0
rs12812156	0	0	0	0	1
rs12812173	0	0	0	1	0
rs12812222	0	0	0	1	0
rs12812223	0	0	0	1	0
rs12812257	0	0	0	1	0
rs12812275	0	0	0	1	0
rs12812374	0	0	0	1	0
rs12812376	0	0	0	1	0
rs12812392	0	0	0	1	0
rs12812415	0	0	0	1	0
rs12812417	0	0	1	0	0
rs12812426	0	0	0	1	0
rs12812460	0	0	0	0	1
rs12812467	0	0	0	1	0
rs12812493	0	0	0	1	0
rs12812499	0	0	1	0	0
rs12812554	0	0	0	1	0
rs12812570	0	0	0	0	1
rs12812600	0	0	0	1	0
rs12812627	0	0	0	1	0
rs12812648	0	0	0	1	0
rs12812683	0	0	0	1	0
rs12812688	0	0	0	1	0
rs12812760	0	0	0	1	0
rs12812796	0	0	0	1	0
rs12812799	0	0	0	1	0
rs12812856	0	0	0	1	0
rs12812878	0	0	0	1	0
rs12812897	0	0	0	1	0
rs12812936	0	0	0	1	0
rs12812939	0	0	0	1	0
rs12812960	0	0	0	0	1
rs12813008	0	0	0	1	0
rs12813013	0	0	0	1	0
rs12813035	0	0	0	1	0
rs12813049	0	0	0	0	1
rs12813083	0	0	0	1	0
rs12813085	0	0	0	1	0
rs12813137	0	0	0	1	0
rs12813149	0	0	0	1	0
rs12813197	0	0	0	1	0
rs12813233	0	0	0	0	1
rs12813315	0	0	0	1	0
rs12813331	0	0	1	0	0
rs12813422	0	0	0	1	0
rs12813423	0	0	0	1	0
rs12813438	0	1	0	0	0
rs12813575	0	0	1	0	0
rs12813580	0	0	0	1	0
rs12813590	0	0	0	0	1
rs12813644	0	0	0	1	0
rs12813646	0	0	0	1	0
rs12813668	0	1	0	0	0
rs12813745	0	0	0	1	0
rs12813756	0	0	0	1	0
rs12813762	0	0	0	1	0
rs12813764	0	0	0	1	0
rs12813845	0	0	0	1	0
rs12813874	0	0	0	1	0
rs12813897	0	0	0	1	0
rs12814021	0	0	0	1	0
rs12814067	0	0	0	1	0
rs12814085	0	0	1	0	0
rs12814094	0	0	0	1	0
rs12814097	0	0	1	0	0
rs12814151	0	0	0	1	0
rs12814158	0	0	0	1	0
rs12814216	0	0	0	1	0
rs12814239	0	0	0	1	0
rs12814287	0	0	0	1	0
rs12814331	0	0	0	1	0
rs12814372	0	0	0	1	0
rs12814393	0	0	0	1	0
rs12814433	0	0	0	1	0
rs12814498	0	0	0	1	0
rs12814516	0	0	0	1	0
rs12814554	0	0	0	1	0
rs12814566	0	0	0	1	0
rs12814577	0	0	0	1	0
rs12814604	0	0	0	1	0
rs12814605	0	0	0	1	0
rs12814606	0	0	0	1	0
rs12814637	0	0	0	1	0
rs12814781	0	0	0	1	0
rs12814786	0	0	0	1	0
rs12814807	0	0	0	1	0
rs12814818	0	0	0	1	0
rs12814904	0	0	0	0	1
rs12814923	0	0	0	1	0
rs12815011	0	0	0	1	0
rs12815053	0	0	0	1	0
rs12815102	0	0	0	1	0
rs12815103	0	0	0	0	1
rs12815106	0	0	0	1	0
rs12815112	0	0	0	1	0
rs12815219	0	0	0	1	0
rs12815283	0	0	0	1	0
rs12815302	0	1	0	0	0
rs12815308	0	0	0	0	1
rs12815366	0	0	0	1	0
rs12815387	0	1	0	0	0
rs12815418	0	0	0	1	0
rs12815462	0	0	0	0	1
rs12815479	0	0	0	1	0
rs12815488	0	1	0	0	0
rs12815498	0	0	1	0	0
rs12815512	0	0	0	1	0
rs12815538	0	0	1	0	0
rs12815547	0	0	0	1	0
rs12815606	0	0	0	1	0
rs12815621	0	0	0	1	0
rs12815636	0	0	0	1	0
rs12815655	0	0	0	1	0
rs12815728	0	0	0	1	0
rs12815839	0	0	0	0	1
rs12815883	0	0	0	1	0
rs12816014	0	0	0	1	0
rs12816087	0	0	0	1	0
rs12816101	0	0	0	1	0
rs12816221	0	0	0	1	0
rs12816270	0	0	0	1	0
rs12816278	0	1	0	0	0
rs12816308	0	0	0	1	0
rs12816357	0	0	0	1	0
rs12816372	0	0	0	1	0
rs12816400	0	0	0	1	0
rs12816419	0	0	0	1	0
rs12816436	0	0	0	1	0
rs12816491	0	0	0	1	0
rs12816499	0	0	0	1	0
rs12816541	0	0	0	1	0
rs12816645	0	0	0	1	0
rs12816667	0	0	0	1	0
rs12816746	0	0	0	1	0
rs12816893	0	0	0	1	0
rs12816918	0	0	0	1	0
rs12816935	0	0	0	1	0
rs12816981	0	0	0	1	0
rs12816992	0	0	0	1	0
rs12817037	0	0	0	1	0
rs12817051	0	0	0	1	0
rs12817104	0	0	0	1	0
rs12817179	0	0	0	1	0
rs12817196	0	0	0	1	0
rs12817211	0	0	0	1	0
rs12817234	0	0	0	1	0
rs12817277	0	0	0	1	0
rs12817278	0	0	0	1	0
rs12817311	0	0	0	1	0
rs12817332	0	0	0	1	0
rs12817387	0	0	0	1	0
rs12817410	0	0	0	1	0
rs12817458	0	0	0	1	0
rs12817465	0	0	0	1	0
rs12817471	0	1	0	0	0
rs12817488	0	0	0	1	0
rs12817492	0	0	0	1	0
rs12817499	0	0	0	1	0
rs12817503	0	0	0	1	0
rs12817528	0	0	0	1	0
rs12817548	0	0	0	0	1
rs12817573	0	0	0	1	0
rs12817618	0	0	0	1	0
rs12817655	0	0	0	1	0
rs12817672	0	0	0	1	0
rs12817702	0	0	0	0	1
rs12817708	0	0	1	0	0
rs12817723	0	0	0	1	0
rs12817728	0	0	0	1	0
rs12817730	0	0	0	1	0
rs12817739	0	0	0	1	0
rs12817750	0	0	0	1	0
rs12817765	0	1	0	0	0
rs12817774	0	0	0	1	0
rs12817794	0	0	0	1	0
rs12817819	0	0	0	1	0
rs12817892	0	0	0	1	0
rs12817900	0	0	0	1	0
rs12817905	0	0	1	0	0
rs12817910	0	1	0	0	0
rs12817935	0	0	0	1	0
rs12817952	0	0	0	1	0
rs12818034	0	0	0	1	0
rs12818067	0	0	0	1	0
rs12818091	0	0	0	1	0
rs12818100	0	0	0	0	1
rs12818131	0	0	0	1	0
rs12818138	0	0	0	1	0
rs12818165	0	1	0	0	0
rs12818212	0	0	0	0	1
rs12818241	0	0	0	0	1
rs12818249	0	0	0	1	0
rs12818255	0	0	0	1	0
rs12818267	0	0	0	1	0
rs12818275	0	0	0	1	0
rs12818314	0	0	0	1	0
rs12818330	0	0	0	1	0
rs12818331	0	1	0	0	0
rs12818342	0	0	1	0	0
rs12818409	0	0	0	1	0
rs12818490	0	0	0	1	0
rs12818521	0	0	0	1	0
rs12818529	0	0	0	1	0
rs12818545	0	0	0	1	0
rs12818551	0	0	0	1	0
rs12818552	0	0	0	1	0
rs12818573	0	0	0	1	0
rs12818585	0	0	0	1	0
rs12818686	0	0	0	1	0
rs12818702	0	0	0	1	0
rs12818707	0	0	0	1	0
rs12818710	0	0	0	1	0
rs12818742	0	0	1	0	0
rs12818756	0	1	0	0	0
rs12818758	0	0	0	1	0
rs12818766	0	0	0	1	0
rs12818777	0	0	0	1	0
rs12818808	0	0	0	1	0
rs12818822	0	0	0	1	0
rs12818846	0	0	0	1	0
rs12818933	0	0	0	1	0
rs12818945	0	0	0	1	0
rs12818953	0	0	1	0	0
rs12818961	0	0	0	0	1
rs12818989	0	0	0	1	0
rs12818998	0	0	0	1	0
rs12819043	0	0	0	1	0
rs12819045	0	0	0	1	0
rs12819058	0	0	0	1	0
rs12819067	0	0	0	0	1
rs12819165	0	0	0	1	0
rs12819192	0	0	0	1	0
rs12819202	0	0	0	1	0
rs12819225	0	0	0	1	0
rs12819272	0	0	0	1	0
rs12819287	0	0	0	1	0
rs12819396	0	0	0	1	0
rs12819402	0	0	0	1	0
rs12819403	0	0	0	0	1
rs12819439	0	0	0	1	0
rs12819517	0	0	0	1	0
rs12819679	0	0	0	1	0
rs12819689	0	0	0	1	0
rs12819736	0	0	0	1	0
rs12819759	0	0	0	0	1
rs12819779	0	1	0	0	0
rs12819790	0	0	0	1	0
rs12819810	0	1	0	0	0
rs12819855	0	0	0	1	0
rs12819888	0	0	0	1	0
rs12819916	0	1	0	0	0
rs12819920	0	0	0	0	1
rs12819923	0	0	0	1	0
rs12819932	0	0	1	0	0
rs12819971	0	0	0	1	0
rs12819981	0	0	0	1	0
rs12820029	0	0	0	1	0
rs12820080	0	0	0	1	0
rs12820098	0	0	0	1	0
rs12820154	0	0	0	1	0
rs12820254	0	0	0	1	0
rs12820269	0	0	0	0	1
rs12820303	0	0	0	1	0
rs12820350	0	1	0	0	0
rs12820354	0	0	0	1	0
rs12820390	0	0	0	0	1
rs12820413	0	0	0	1	0
rs12820459	0	0	0	1	0
rs12820484	0	0	0	1	0
rs12820541	0	0	0	1	0
rs12820557	0	0	0	1	0
rs12820609	0	0	0	1	0
rs12820630	0	0	0	1	0
rs12820685	0	0	0	1	0
rs12820704	0	0	0	1	0
rs12820720	0	0	0	1	0
rs12820787	0	0	1	0	0
rs12820821	0	0	0	1	0
rs12820829	0	0	0	1	0
rs12820845	0	0	0	1	0
rs12820852	0	0	0	1	0
rs12820859	0	0	0	1	0
rs12820881	0	0	0	1	0
rs12820901	0	0	0	1	0
rs12820906	0	0	0	1	0
rs12820942	0	0	0	0	1
rs12820970	0	0	0	1	0
rs12821001	0	0	0	1	0
rs12821011	0	0	1	0	0
rs12821039	0	0	0	1	0
rs12821053	0	0	0	1	0
rs12821060	0	0	0	1	0
rs12821072	0	0	0	1	0
rs12821085	0	0	0	1	0
rs12821147	0	0	0	1	0
rs12821310	0	0	0	0	1
rs12821315	0	0	0	1	0
rs12821332	0	0	1	0	0
rs12821366	0	0	0	1	0
rs12821383	0	0	0	1	0
rs12821387	0	0	0	1	0
rs12821413	0	0	0	1	0
rs12821431	0	0	0	1	0
rs12821447	0	1	0	0	0
rs12821454	0	0	0	1	0
rs12821463	0	0	0	1	0
rs12821477	0	0	0	1	0
rs12821504	0	0	0	1	0
rs12821519	0	0	0	1	0
rs12821560	0	0	0	1	0
rs12821567	0	0	0	1	0
rs12821585	0	0	0	1	0
rs12821615	0	0	0	1	0
rs12821729	0	0	0	1	0
rs12821747	0	0	0	1	0
rs12821761	0	0	0	1	0
rs12821774	0	1	0	0	0
rs12821783	0	0	0	1	0
rs12821849	0	0	0	1	0
rs12821865	0	0	0	1	0
rs12821878	0	0	0	1	0
rs12821879	0	0	0	1	0
rs12821884	0	0	0	1	0
rs12821990	0	0	0	1	0
rs12821998	0	0	0	1	0
rs12822018	0	0	0	1	0
rs12822031	0	0	0	1	0
rs12822049	0	0	0	1	0
rs12822060	0	0	0	1	0
rs12822121	0	0	0	1	0
rs12822141	0	0	0	1	0
rs12822159	0	0	0	0	1
rs12822172	0	0	0	1	0
rs12822177	0	0	1	0	0
rs12822199	0	0	1	0	0
rs12822242	0	0	0	1	0
rs12822377	0	0	0	1	0
rs12822404	0	0	0	1	0
rs12822410	0	0	0	1	0
rs12822431	0	0	0	1	0
rs12822489	0	0	0	1	0
rs12822496	0	0	0	1	0
rs12822530	0	0	0	1	0
rs12822627	0	0	0	1	0
rs12822676	0	0	0	1	0
rs12822678	0	0	0	1	0
rs12822727	0	0	0	1	0
rs12822777	0	0	0	1	0
rs12822899	0	0	0	1	0
rs12822947	0	0	0	1	0
rs12822952	0	0	0	1	0
rs12822981	0	0	0	1	0
rs12823074	0	1	0	0	0
rs12823141	0	0	0	1	0
rs12823154	0	0	0	1	0
rs12823155	0	0	0	1	0
rs12823159	0	0	0	1	0
rs12823161	0	0	0	1	0
rs12823191	0	0	0	1	0
rs12823194	0	0	0	1	0
rs12823199	0	0	0	1	0
rs12823208	0	0	0	1	0
rs12823243	0	1	0	0	0
rs12823254	0	0	0	1	0
rs12823317	0	0	0	0	1
rs12823320	0	0	0	1	0
rs12823325	0	0	0	1	0
rs12823335	0	1	0	0	0
rs12823402	0	0	0	1	0
rs12823414	0	0	0	1	0
rs12823432	0	0	0	1	0
rs12823446	0	0	0	1	0
rs12823506	0	0	0	1	0
rs12823518	0	0	0	1	0
rs12823549	0	0	0	1	0
rs12823603	0	1	0	0	0
rs12823681	0	0	0	1	0
rs12823702	0	0	0	1	0
rs12823732	0	0	0	1	0
rs12823757	0	0	0	1	0
rs12823776	0	0	0	1	0
rs12823784	0	1	0	0	0
rs12823817	0	0	0	1	0
rs12823849	0	0	0	1	0
rs12823864	0	0	0	1	0
rs12823867	0	1	0	0	0
rs12823890	0	0	0	1	0
rs12823891	0	0	0	1	0
rs12823898	0	0	0	1	0
rs12823937	0	0	0	1	0
rs12823944	0	0	0	1	0
rs12823946	0	0	0	1	0
rs12823958	0	0	0	1	0
rs12823960	0	1	0	0	0
rs12823970	0	0	0	1	0
rs12823996	0	0	0	1	0
rs12824016	0	0	0	1	0
rs12824036	0	0	0	1	0
rs12824061	0	0	0	1	0
rs12824130	0	0	0	1	0
rs12824146	0	0	0	1	0
rs12824156	0	0	0	1	0
rs12824161	0	0	0	1	0
rs12824174	0	0	0	1	0
rs12824182	0	0	0	1	0
rs12824299	0	0	0	1	0
rs12824305	0	0	0	1	0
rs12824312	0	0	0	1	0
rs12824385	0	0	0	1	0
rs12824395	0	0	0	1	0
rs12824410	0	0	0	1	0
rs12824421	0	0	0	1	0
rs12824474	0	0	0	1	0
rs12824484	0	0	0	1	0
rs12824518	0	0	0	1	0
rs12824600	0	0	0	1	0
rs12824604	0	0	0	1	0
rs12824682	0	0	1	0	0
rs12824685	0	0	0	1	0
rs12824701	0	0	0	1	0
rs12824706	0	0	1	0	0
rs12824748	0	0	0	1	0
rs12824766	0	1	0	0	0
rs12824784	0	0	0	1	0
rs12824860	0	0	0	0	1
rs12824907	0	1	0	0	0
rs12824912	0	0	0	1	0
rs12824925	0	0	0	1	0
rs12824930	0	0	1	0	0
rs12824948	0	0	0	1	0
rs12824957	0	0	0	1	0
rs12824962	0	0	0	1	0
rs12825008	0	0	0	1	0
rs12825017	0	0	0	1	0
rs12825055	0	0	0	1	0
rs12825061	0	0	0	1	0
rs12825098	0	0	0	1	0
rs12825145	0	0	0	1	0
rs12825149	0	0	0	1	0
rs12825178	0	0	0	1	0
rs12825272	0	0	0	1	0
rs12825279	0	0	0	1	0
rs12825284	0	0	0	1	0
rs12825287	0	0	1	0	0
rs12825290	0	0	0	1	0
rs12825348	0	0	0	1	0
rs12825390	0	0	0	1	0
rs12825472	0	0	0	1	0
rs12825494	0	0	0	1	0
rs12825571	0	0	0	1	0
rs12825574	0	0	0	1	0
rs12825616	0	0	0	1	0
rs12825629	0	0	0	1	0
rs12825630	0	0	0	1	0
rs12825644	0	0	0	1	0
rs12825653	0	0	0	1	0
rs12825659	0	0	0	0	1
rs12825705	0	0	0	1	0
rs12825752	0	1	0	0	0
rs12825762	0	0	0	1	0
rs12825831	0	0	0	0	1
rs12825832	0	0	0	1	0
rs12825834	0	0	0	1	0
rs12825843	0	0	1	0	0
rs12825898	0	0	0	1	0
rs12825902	0	0	0	1	0
rs12825931	0	0	0	1	0
rs12825966	0	0	0	1	0
rs12825992	0	0	0	1	0
rs12826133	0	0	0	1	0
rs12826153	0	0	0	1	0
rs12826297	0	0	0	1	0
rs12826332	0	1	0	0	0
rs12826387	0	0	0	1	0
rs12826445	0	0	0	1	0
rs12826493	0	0	0	1	0
rs12826496	0	0	0	1	0
rs12826588	0	0	0	1	0
rs12826605	0	0	0	1	0
rs12826619	0	0	0	1	0
rs12826628	0	0	0	1	0
rs12826650	0	0	0	1	0
rs12826693	0	0	0	1	0
rs12826708	0	1	0	0	0
rs12826770	0	0	0	1	0
rs12826771	0	0	0	1	0
rs12826830	0	0	0	1	0
rs12826834	0	0	0	1	0
rs12826840	0	1	0	0	0
rs12826841	0	0	0	1	0
rs12826868	0	0	0	1	0
rs12826886	0	0	0	1	0
rs12826942	0	0	0	1	0
rs12826963	0	0	0	1	0
rs12826979	0	1	0	0	0
rs12826985	0	1	0	0	0
rs12826998	0	0	1	0	0
rs12827039	0	0	1	0	0
rs12827124	0	0	0	1	0
rs12827196	0	0	0	0	1
rs12827214	0	0	0	1	0
rs12827221	0	0	0	1	0
rs12827230	0	0	0	1	0
rs12827238	0	0	0	1	0
rs12827242	0	0	0	1	0
rs12827280	0	0	0	1	0
rs12827287	0	0	0	1	0
rs12827292	0	0	0	1	0
rs12827322	0	0	0	1	0
rs12827361	0	0	0	1	0
rs12827420	0	0	0	1	0
rs12827430	0	0	0	1	0
rs12827437	0	0	0	1	0
rs12827444	0	0	0	0	1
rs12827507	0	0	0	1	0
rs12827558	0	0	0	1	0
rs12827674	0	0	0	1	0
rs12827693	0	0	0	1	0
rs12827703	0	0	0	1	0
rs12827741	0	0	0	1	0
rs12827742	0	0	0	1	0
rs12827756	0	0	0	1	0
rs12827843	0	0	0	1	0
rs12827878	0	0	1	0	0
rs12827936	0	0	0	1	0
rs12827950	0	0	0	1	0
rs12828012	0	0	0	1	0
rs12828019	0	0	0	1	0
rs12828040	0	0	0	1	0
rs12828060	0	0	0	1	0
rs12828064	0	0	0	1	0
rs12828094	0	0	0	1	0
rs12828163	0	0	1	0	0
rs12828165	0	0	0	1	0
rs12828182	0	0	0	1	0
rs12828234	0	0	0	1	0
rs12828238	0	0	0	0	1
rs12828298	0	0	0	1	0
rs12828340	0	0	0	1	0
rs12828342	0	0	0	1	0
rs12828368	0	0	0	1	0
rs12828371	0	0	0	1	0
rs12828421	0	0	0	1	0
rs12828426	0	0	0	1	0
rs12828464	0	0	1	0	0
rs12828469	0	0	0	1	0
rs12828540	0	0	1	0	0
rs12828562	0	0	0	0	1
rs12828627	0	0	0	0	1
rs12828647	0	0	1	0	0
rs12828666	0	0	0	1	0
rs12828683	0	0	0	1	0
rs12828712	0	0	0	1	0
rs12828796	0	0	0	1	0
rs12828834	0	0	0	1	0
rs12828891	0	0	0	1	0
rs12829068	0	0	1	0	0
rs12829080	0	0	0	1	0
rs12829097	0	0	0	1	0
rs12829103	0	0	0	1	0
rs12829122	0	0	0	1	0
rs12829134	0	0	0	1	0
rs12829155	0	0	0	1	0
rs12829244	0	0	0	1	0
rs12829245	0	0	0	1	0
rs12829423	0	0	0	1	0
rs12829440	0	0	0	0	1
rs12829443	0	0	0	1	0
rs12829456	0	0	0	1	0
rs12829502	0	0	0	1	0
rs12829524	0	0	0	0	1
rs12829549	0	0	0	1	0
rs12829580	0	0	0	1	0
rs12829630	0	0	0	1	0
rs12829711	0	0	0	1	0
rs12829785	0	0	0	1	0
rs12829787	0	0	0	1	0
rs12829833	0	0	0	1	0
rs12829836	0	0	0	1	0
rs12829855	0	0	0	1	0
rs12829886	0	0	0	1	0
rs12829889	0	1	0	0	0
rs12829891	0	0	0	1	0
rs12829898	0	0	1	0	0
rs12829964	0	0	0	1	0
rs12829967	0	0	0	1	0
rs12830053	0	0	0	1	0
rs12830090	0	0	0	1	0
rs12830120	0	0	0	1	0
rs12830125	0	0	0	0	1
rs12830142	0	0	0	1	0
rs12830155	0	0	0	1	0
rs12830173	0	0	0	0	1
rs12830213	0	0	0	1	0
rs12830224	0	0	0	1	0
rs12830302	0	0	0	1	0
rs12830400	0	0	0	1	0
rs12830496	0	0	0	1	0
rs12830500	0	0	0	1	0
rs12830506	0	0	0	1	0
rs12830533	0	0	0	1	0
rs12830548	0	0	0	1	0
rs12830649	0	1	0	0	0
rs12830671	0	0	0	1	0
rs12830750	0	0	1	0	0
rs12830810	0	0	0	0	1
rs12830913	0	0	0	1	0
rs12830991	0	0	0	1	0
rs12830999	0	0	0	1	0
rs12831063	0	0	0	1	0
rs12831093	0	0	0	1	0
rs12831152	0	0	0	1	0
rs12831178	0	0	0	1	0
rs12831202	0	0	0	1	0
rs12831210	0	0	0	1	0
rs12831225	0	0	0	1	0
rs12831232	0	0	1	0	0
rs12831305	0	0	0	1	0
rs12831332	0	0	0	1	0
rs12831350	0	0	0	1	0
rs12831421	0	0	0	1	0
rs12831468	0	1	0	0	0
rs12831499	0	0	0	1	0
rs12831553	0	0	0	1	0
rs12831559	0	0	0	1	0
rs12831625	0	0	0	1	0
rs12831681	0	0	0	1	0
rs12831682	0	0	1	0	0
rs12831686	0	0	0	1	0
rs12831704	0	0	0	1	0
rs12831750	0	0	0	1	0
rs12831793	0	0	0	0	1
rs12831817	0	0	0	1	0
rs12831825	0	0	0	1	0
rs12831827	0	0	0	1	0
rs12831849	0	0	0	1	0
rs12831858	0	0	0	0	1
rs12831915	0	0	0	1	0
rs12831916	0	0	0	1	0
rs12831947	0	0	0	1	0
rs12831976	0	0	0	1	0
rs12831981	0	0	0	1	0
rs12832003	0	0	0	1	0
rs12832101	0	0	0	1	0
rs12832102	0	0	0	1	0
rs12832115	0	0	0	1	0
rs12832221	0	0	1	0	0
rs12832281	0	0	0	1	0
rs12832419	0	0	0	1	0
rs12832489	0	0	1	0	0
rs12832520	0	0	0	1	0
rs12832675	0	0	0	0	1
rs12832812	0	0	0	1	0
rs12832940	0	0	0	1	0
rs12833053	0	0	0	1	0
rs12833197	0	0	0	1	0
rs12833210	0	0	0	1	0
rs12833309	0	0	0	1	0
rs12833372	0	0	0	1	0
rs12833379	0	0	0	1	0
rs12833472	0	0	0	1	0
rs12833564	0	0	0	1	0
rs12833565	0	0	0	1	0
rs12833575	0	1	0	0	0
rs12833793	0	0	0	1	0
rs12833815	0	0	0	1	0
rs12833848	0	0	0	1	0
rs12833858	0	0	1	0	0
rs12853405	0	0	0	1	0
rs12853424	0	0	0	1	0
rs12853445	0	0	0	1	0
rs12853478	0	0	1	0	0
rs12853617	0	0	1	0	0
rs12853747	0	0	0	1	0
rs12853766	0	0	0	1	0
rs12854023	0	0	0	1	0
rs12854318	0	0	0	1	0
rs12854345	0	0	0	1	0
rs12854523	0	0	0	1	0
rs12854808	0	0	0	1	0
rs12854825	0	0	1	0	0
rs12854849	0	0	0	1	0
rs12855007	0	0	0	1	0
rs12855009	0	0	0	1	0
rs12855135	0	0	0	1	0
rs12855225	0	0	0	1	0
rs12855917	0	0	0	1	0
rs12856544	0	0	0	1	0
rs12856733	0	0	1	0	0
rs12856970	0	0	0	1	0
rs12857493	0	0	0	1	0
rs12857574	0	0	0	1	0
rs12857617	0	0	0	1	0
rs12857687	0	0	0	1	0
rs12858218	0	0	1	0	0
rs12859352	0	0	0	1	0
rs12859555	0	0	0	1	0
rs12859603	0	0	0	1	0
rs12859956	0	0	0	1	0
rs12860004	0	0	0	1	0
rs12860317	0	0	0	1	0
rs12860338	0	0	0	1	0
rs12860364	0	0	0	1	0
rs12860631	0	0	0	1	0
rs12860677	0	0	0	1	0
rs12860747	0	0	0	1	0
rs12860772	0	0	0	1	0
rs12861121	0	0	1	0	0
rs12861128	0	0	0	1	0
rs12861171	0	0	0	1	0
rs12861820	0	0	0	1	0
rs12862246	0	0	0	1	0
rs12862350	0	0	1	0	0
rs12862479	0	0	0	1	0
rs12862506	0	0	0	1	0
rs12862659	0	0	1	0	0
rs12862939	0	0	0	1	0
rs12863363	0	0	0	1	0
rs12863436	0	0	0	1	0
rs12863491	0	0	1	0	0
rs12863638	0	0	0	1	0
rs12863782	0	0	0	1	0
rs12864079	0	0	0	1	0
rs12864340	0	0	0	1	0
rs12864450	0	0	0	1	0
rs12864475	0	0	1	0	0
rs12864635	0	0	0	1	0
rs12864685	0	0	0	1	0
rs12864816	0	0	1	0	0
rs12864857	0	0	0	1	0
rs12864905	0	0	0	1	0
rs12864990	0	0	0	1	0
rs12864998	0	0	0	1	0
rs12865218	0	0	0	1	0
rs12865309	0	0	0	1	0
rs12865366	0	0	0	1	0
rs12865396	0	0	0	1	0
rs12865487	0	0	0	1	0
rs12865535	0	0	0	1	0
rs12865577	0	0	1	0	0
rs12865713	0	0	0	1	0
rs12865761	0	0	0	1	0
rs12865765	0	0	0	1	0
rs12865825	0	0	0	1	0
rs12865848	0	0	0	1	0
rs12865964	0	0	0	1	0
rs12866031	0	0	0	1	0
rs12866099	0	0	0	1	0
rs12866298	0	0	0	1	0
rs12866352	0	0	0	1	0
rs12866625	0	0	1	0	0
rs12867025	0	0	0	1	0
rs12867050	0	0	0	1	0
rs12867125	0	0	0	1	0
rs12867166	0	0	0	1	0
rs12867176	0	0	0	1	0
rs12867375	0	0	0	1	0
rs12867491	0	0	0	1	0
rs12867574	0	0	0	1	0
rs12867615	0	0	0	1	0
rs12867633	0	0	0	1	0
rs12867703	0	0	0	1	0
rs12867825	0	0	0	1	0
rs12867851	0	0	0	1	0
rs12867926	0	0	1	0	0
rs12867999	0	0	1	0	0
rs12868185	0	0	0	1	0
rs12868250	0	0	1	0	0
rs12868253	0	0	0	1	0
rs12868314	0	0	0	1	0
rs12868392	0	0	1	0	0
rs12868467	0	0	0	1	0
rs12868533	0	0	0	1	0
rs12868544	0	0	0	1	0
rs12868578	0	0	0	1	0
rs12868646	0	0	1	0	0
rs12868731	0	0	0	1	0
rs12868791	0	0	0	1	0
rs12868856	0	0	0	1	0
rs12868915	0	0	0	1	0
rs12868964	0	0	0	1	0
rs12868998	0	0	0	1	0
rs12869004	0	0	0	1	0
rs12869031	0	0	0	1	0
rs12869171	0	0	0	1	0
rs12869200	0	0	1	0	0
rs12869280	0	0	0	1	0
rs12869289	0	0	0	1	0
rs12869327	0	0	0	1	0
rs12869456	0	0	0	1	0
rs12869470	0	0	0	1	0
rs12869523	0	0	0	1	0
rs12869560	0	0	0	1	0
rs12869568	0	0	0	1	0
rs12869804	0	0	0	1	0
rs12869943	0	0	1	0	0
rs12869945	0	0	0	1	0
rs12870033	0	0	0	1	0
rs12870318	0	0	0	1	0
rs12870336	0	0	0	1	0
rs12870352	0	0	0	1	0
rs12870454	0	0	0	1	0
rs12870566	0	0	0	1	0
rs12870584	0	0	0	1	0
rs12870706	0	0	0	1	0
rs12870777	0	0	0	1	0
rs12871022	0	0	1	0	0
rs12871034	0	0	0	1	0
rs12871180	0	0	0	1	0
rs12871221	0	0	0	1	0
rs12871248	0	0	0	1	0
rs12871277	0	0	0	1	0
rs12871318	0	0	0	1	0
rs12871384	0	0	0	1	0
rs12871557	0	0	0	1	0
rs12871734	0	0	0	1	0
rs12871906	0	0	0	1	0
rs12871959	0	0	0	1	0
rs12872010	0	0	0	1	0
rs12872160	0	0	0	1	0
rs12872218	0	0	0	1	0
rs12872307	0	0	0	1	0
rs12872351	0	0	1	0	0
rs12872413	0	0	0	1	0
rs12872454	0	0	0	1	0
rs12872487	0	0	0	1	0
rs12872504	0	0	0	1	0
rs12872672	0	0	0	1	0
rs12872775	0	0	0	1	0
rs12872924	0	0	0	1	0
rs12873020	0	0	0	1	0
rs12873058	0	0	0	1	0
rs12873266	0	0	0	1	0
rs12873332	0	0	0	1	0
rs12873366	0	0	0	1	0
rs12873648	0	0	0	1	0
rs12874122	0	0	0	1	0
rs12874375	0	0	0	1	0
rs12874413	0	0	0	1	0
rs12874443	0	0	1	0	0
rs12874523	0	0	0	1	0
rs12874527	0	0	0	1	0
rs12874536	0	0	1	0	0
rs12874552	0	0	1	0	0
rs12874565	0	0	0	1	0
rs12874719	0	0	0	1	0
rs12874823	0	0	0	1	0
rs12874874	0	0	1	0	0
rs12874939	0	0	0	1	0
rs12874983	0	0	0	1	0
rs12875111	0	0	0	1	0
rs12875119	0	0	0	1	0
rs12875136	0	0	0	1	0
rs12875144	0	0	1	0	0
rs12875209	0	0	0	1	0
rs12875211	0	0	0	1	0
rs12875233	0	0	1	0	0
rs12875377	0	0	0	1	0
rs12875389	0	0	0	1	0
rs12875518	0	0	1	0	0
rs12875527	0	0	1	0	0
rs12875577	0	0	1	0	0
rs12875661	0	0	0	1	0
rs12875687	0	0	0	1	0
rs12875711	0	0	0	1	0
rs12875736	0	0	0	1	0
rs12875741	0	0	0	1	0
rs12875770	0	0	1	0	0
rs12876103	0	0	0	1	0
rs12876104	0	0	0	1	0
rs12876105	0	0	0	1	0
rs12876106	0	0	0	1	0
rs12876335	0	0	0	1	0
rs12876382	0	0	0	1	0
rs12876387	0	0	0	1	0
rs12876396	0	0	1	0	0
rs12876453	0	0	0	1	0
rs12876475	0	0	0	1	0
rs12876565	0	0	1	0	0
rs12876786	0	0	0	1	0
rs12876796	0	0	0	1	0
rs12876843	0	0	0	1	0
rs12876856	0	0	0	1	0
rs12876922	0	0	0	1	0
rs12876964	0	0	0	1	0
rs12877178	0	0	0	1	0
rs12877218	0	0	0	1	0
rs12877241	0	0	0	1	0
rs12877253	0	0	0	1	0
rs12877489	0	0	0	1	0
rs12877532	0	0	0	1	0
rs12877599	0	0	0	1	0
rs12877610	0	0	0	1	0
rs12877758	0	0	0	1	0
rs12877767	0	0	0	1	0
rs12877912	0	0	0	1	0
rs12877968	0	0	0	1	0
rs12878070	0	0	0	1	0
rs12878085	0	0	0	1	0
rs12878097	0	0	0	1	0
rs12878110	0	1	0	0	0
rs12878119	0	0	1	0	0
rs12878126	0	0	0	1	0
rs12878138	0	0	0	1	0
rs12878181	0	0	0	1	0
rs12878185	0	1	0	0	0
rs12878195	0	0	0	1	0
rs12878198	0	0	0	1	0
rs12878209	0	0	0	1	0
rs12878227	0	0	0	1	0
rs12878229	0	0	0	1	0
rs12878242	0	0	0	1	0
rs12878284	0	0	0	1	0
rs12878358	0	0	0	1	0
rs12878362	0	0	0	1	0
rs12878374	0	0	0	1	0
rs12878376	0	0	0	1	0
rs12878378	0	1	0	0	0
rs12878391	0	1	0	0	0
rs12878409	0	1	0	0	0
rs12878436	0	0	0	1	0
rs12878465	0	0	0	1	0
rs12878467	0	0	0	1	0
rs12878491	0	0	1	0	0
rs12878496	0	0	0	1	0
rs12878517	0	0	0	1	0
rs12878525	0	1	0	0	0
rs12878550	0	0	0	1	0
rs12878577	0	0	0	1	0
rs12878610	0	0	0	1	0
rs12878623	0	0	1	0	0
rs12878662	0	0	0	1	0
rs12878701	0	0	0	1	0
rs12878771	0	0	0	1	0
rs12878793	0	1	0	0	0
rs12878833	0	1	0	0	0
rs12878854	0	0	0	1	0
rs12878887	0	0	0	1	0
rs12878912	0	0	1	0	0
rs12878929	0	0	0	1	0
rs12878943	0	0	0	1	0
rs12878984	0	0	0	1	0
rs12878999	0	0	0	1	0
rs12879000	0	0	1	0	0
rs12879001	0	0	0	1	0
rs12879067	0	0	0	1	0
rs12879069	0	0	0	1	0
rs12879070	0	0	0	1	0
rs12879091	0	0	0	1	0
rs12879103	0	1	0	0	0
rs12879140	0	1	0	0	0
rs12879160	0	0	0	1	0
rs12879174	0	0	0	1	0
rs12879195	0	0	0	1	0
rs12879205	0	0	0	1	0
rs12879225	0	0	0	1	0
rs12879227	0	0	0	1	0
rs12879236	0	0	0	1	0
rs12879254	0	0	0	1	0
rs12879255	0	0	0	1	0
rs12879270	0	0	0	1	0
rs12879273	0	0	0	1	0
rs12879294	0	0	0	1	0
rs12879322	0	0	0	1	0
rs12879355	0	0	0	1	0
rs12879399	0	0	0	1	0
rs12879490	0	0	0	1	0
rs12879577	0	1	0	0	0
rs12879648	0	0	0	1	0
rs12879671	0	0	0	1	0
rs12879732	0	0	0	1	0
rs12879736	0	0	0	1	0
rs12879744	0	0	0	1	0
rs12879760	0	1	0	0	0
rs12879775	0	0	0	1	0
rs12879822	0	0	0	1	0
rs12879827	0	0	0	1	0
rs12879829	0	0	1	0	0
rs12879844	0	0	0	1	0
rs12879855	0	0	0	1	0
rs12879871	0	1	0	0	0
rs12879895	0	1	0	0	0
rs12879911	0	0	1	0	0
rs12879921	0	0	0	1	0
rs12879942	0	1	0	0	0
rs12879951	0	0	0	1	0
rs12879980	0	1	0	0	0
rs12879990	0	1	0	0	0
rs12880050	0	0	0	1	0
rs12880053	0	1	0	0	0
rs12880072	0	0	0	1	0
rs12880103	0	0	0	1	0
rs12880122	0	0	0	1	0
rs12880132	0	1	0	0	0
rs12880210	0	0	0	1	0
rs12880214	0	0	0	1	0
rs12880246	0	0	0	1	0
rs12880248	0	0	0	1	0
rs12880263	0	1	0	0	0
rs12880269	0	0	0	1	0
rs12880274	0	1	0	0	0
rs12880283	0	0	0	1	0
rs12880313	0	0	0	1	0
rs12880360	0	0	0	1	0
rs12880375	0	0	0	1	0
rs12880466	0	0	0	1	0
rs12880471	0	0	0	1	0
rs12880482	0	0	0	1	0
rs12880495	0	0	0	1	0
rs12880542	0	0	0	1	0
rs12880574	0	0	0	0	1
rs12880581	0	1	0	0	0
rs12880639	0	1	0	0	0
rs12880697	0	0	0	1	0
rs12880762	0	0	0	0	1
rs12880789	0	0	0	1	0
rs12880809	0	1	0	0	0
rs12880818	0	0	0	1	0
rs12880828	0	0	1	0	0
rs12880838	0	0	0	1	0
rs12880876	0	0	0	1	0
rs12880885	0	0	0	1	0
rs12880925	0	1	0	0	0
rs12880928	0	1	0	0	0
rs12880930	0	0	0	1	0
rs12880982	0	0	0	0	1
rs12881012	0	1	0	0	0
rs12881013	0	1	0	0	0
rs12881026	0	0	0	1	0
rs12881029	0	1	0	0	0
rs12881072	0	0	0	1	0
rs12881073	0	0	0	0	1
rs12881125	0	0	0	1	0
rs12881152	0	0	1	0	0
rs12881153	0	0	0	1	0
rs12881213	0	0	0	1	0
rs12881218	0	1	0	0	0
rs12881226	0	0	0	1	0
rs12881229	0	0	0	1	0
rs12881240	0	0	1	0	0
rs12881249	0	0	0	1	0
rs12881251	0	0	0	1	0
rs12881264	0	0	0	1	0
rs12881290	0	0	0	1	0
rs12881332	0	0	0	1	0
rs12881353	0	0	0	1	0
rs12881407	0	0	0	1	0
rs12881422	0	0	0	1	0
rs12881439	0	0	1	0	0
rs12881452	0	1	0	0	0
rs12881458	0	0	0	1	0
rs12881469	0	0	0	1	0
rs12881505	0	0	0	1	0
rs12881560	0	0	0	1	0
rs12881561	0	0	0	1	0
rs12881566	0	1	0	0	0
rs12881578	0	0	0	1	0
rs12881585	0	0	0	1	0
rs12881587	0	1	0	0	0
rs12881595	0	0	0	1	0
rs12881617	0	1	0	0	0
rs12881623	0	0	0	1	0
rs12881639	0	1	0	0	0
rs12881753	0	0	0	0	1
rs12881777	0	0	0	1	0
rs12881802	0	0	1	0	0
rs12881830	0	1	0	0	0
rs12881922	0	1	0	0	0
rs12881955	0	1	0	0	0
rs12881961	0	1	0	0	0
rs12881971	0	1	0	0	0
rs12881990	0	0	0	1	0
rs12882032	0	0	0	1	0
rs12882042	0	0	0	1	0
rs12882084	0	1	0	0	0
rs12882110	0	0	0	1	0
rs12882168	0	0	0	1	0
rs12882203	0	0	0	1	0
rs12882235	0	0	0	1	0
rs12882271	0	0	0	1	0
rs12882292	0	0	0	1	0
rs12882305	0	0	0	1	0
rs12882307	0	1	0	0	0
rs12882311	0	1	0	0	0
rs12882365	0	1	0	0	0
rs12882409	0	0	0	1	0
rs12882435	0	0	0	0	1
rs12882451	0	0	1	0	0
rs12882472	0	0	0	1	0
rs12882499	0	0	0	1	0
rs12882504	0	0	0	1	0
rs12882573	0	1	0	0	0
rs12882627	0	0	0	1	0
rs12882633	0	0	0	1	0
rs12882647	0	0	0	1	0
rs12882677	0	1	0	0	0
rs12882703	0	0	0	1	0
rs12882712	0	1	0	0	0
rs12882744	0	0	0	1	0
rs12882784	0	0	0	1	0
rs12882826	0	0	0	1	0
rs12882830	0	0	0	1	0
rs12882846	0	0	0	1	0
rs12882860	0	0	0	1	0
rs12882888	0	0	0	1	0
rs12882894	0	1	0	0	0
rs12882898	0	0	0	1	0
rs12882908	0	0	0	1	0
rs12882910	0	0	0	1	0
rs12882923	0	0	1	0	0
rs12882935	0	0	0	1	0
rs12882950	0	0	1	0	0
rs12883039	0	1	0	0	0
rs12883049	0	0	1	0	0
rs12883062	0	0	0	1	0
rs12883075	0	0	0	1	0
rs12883079	0	1	0	0	0
rs12883098	0	0	1	0	0
rs12883099	0	0	0	1	0
rs12883146	0	0	0	1	0
rs12883179	0	1	0	0	0
rs12883199	0	0	0	1	0
rs12883214	0	1	0	0	0
rs12883272	0	0	0	1	0
rs12883277	0	1	0	0	0
rs12883289	0	0	0	1	0
rs12883298	0	0	1	0	0
rs12883305	0	0	0	1	0
rs12883317	0	0	0	1	0
rs12883329	0	1	0	0	0
rs12883330	0	0	0	1	0
rs12883365	0	0	0	0	1
rs12883367	0	0	0	1	0
rs12883370	0	0	0	1	0
rs12883476	0	0	0	1	0
rs12883502	0	1	0	0	0
rs12883516	0	0	0	1	0
rs12883750	0	1	0	0	0
rs12883769	0	1	0	0	0
rs12883793	0	0	0	1	0
rs12883813	0	1	0	0	0
rs12883816	0	1	0	0	0
rs12883837	0	0	0	1	0
rs12883860	0	0	0	1	0
rs12883880	0	0	0	1	0
rs12883894	0	0	1	0	0
rs12883909	0	0	1	0	0
rs12883927	0	0	1	0	0
rs12883929	0	0	0	1	0
rs12883965	0	1	0	0	0
rs12883969	0	0	1	0	0
rs12883970	0	0	0	1	0
rs12883971	0	1	0	0	0
rs12883978	0	0	0	1	0
rs12883979	0	0	0	1	0
rs12883981	0	0	0	1	0
rs12884001	0	1	0	0	0
rs12884006	0	1	0	0	0
rs12884052	0	0	0	1	0
rs12884055	0	0	0	1	0
rs12884060	0	0	0	1	0
rs12884126	0	0	0	1	0
rs12884139	0	0	0	1	0
rs12884149	0	0	0	1	0
rs12884157	0	0	0	1	0
rs12884191	0	0	0	1	0
rs12884199	0	0	0	1	0
rs12884204	0	1	0	0	0
rs12884225	0	0	1	0	0
rs12884234	0	0	0	1	0
rs12884312	0	0	0	0	1
rs12884320	0	0	0	1	0
rs12884327	0	0	0	1	0
rs12884334	0	0	0	1	0
rs12884372	0	0	0	1	0
rs12884398	0	0	0	1	0
rs12884404	0	0	0	1	0
rs12884410	0	0	0	1	0
rs12884420	0	1	0	0	0
rs12884427	0	0	0	1	0
rs12884463	0	0	0	1	0
rs12884479	0	0	1	0	0
rs12884509	0	0	0	1	0
rs12884536	0	0	0	1	0
rs12884576	0	0	0	1	0
rs12884588	0	0	0	1	0
rs12884613	0	0	0	1	0
rs12884614	0	1	0	0	0
rs12884627	0	1	0	0	0
rs12884641	0	0	1	0	0
rs12884642	0	0	0	1	0
rs12884649	0	0	0	1	0
rs12884658	0	0	0	1	0
rs12884682	0	0	1	0	0
rs12884684	0	0	0	1	0
rs12884689	0	0	1	0	0
rs12884697	0	1	0	0	0
rs12884739	0	0	0	1	0
rs12884774	0	0	0	1	0
rs12884801	0	0	0	1	0
rs12884879	0	1	0	0	0
rs12884902	0	1	0	0	0
rs12884903	0	0	0	1	0
rs12884906	0	1	0	0	0
rs12884915	0	0	1	0	0
rs12884991	0	1	0	0	0
rs12884997	0	0	0	1	0
rs12885036	0	0	0	1	0
rs12885037	0	0	1	0	0
rs12885088	0	1	0	0	0
rs12885150	0	1	0	0	0
rs12885153	0	0	0	1	0
rs12885192	0	0	0	1	0
rs12885263	0	0	0	0	1
rs12885276	0	0	0	1	0
rs12885336	0	0	0	1	0
rs12885342	0	1	0	0	0
rs12885351	0	1	0	0	0
rs12885352	0	0	0	1	0
rs12885373	0	0	0	1	0
rs12885400	0	1	0	0	0
rs12885408	0	0	1	0	0
rs12885417	0	0	0	1	0
rs12885436	0	0	0	1	0
rs12885472	0	0	0	1	0
rs12885512	0	0	0	1	0
rs12885515	0	0	0	1	0
rs12885529	0	0	1	0	0
rs12885539	0	1	0	0	0
rs12885570	0	0	0	1	0
rs12885600	0	0	0	1	0
rs12885625	0	0	0	1	0
rs12885638	0	1	0	0	0
rs12885656	0	1	0	0	0
rs12885741	0	1	0	0	0
rs12885754	0	0	0	1	0
rs12885759	0	0	0	1	0
rs12885821	0	0	0	1	0
rs12885866	0	1	0	0	0
rs12885877	0	0	0	1	0
rs12885917	0	0	1	0	0
rs12885929	0	0	0	1	0
rs12885982	0	0	0	1	0
rs12886001	0	1	0	0	0
rs12886003	0	0	0	1	0
rs12886032	0	1	0	0	0
rs12886055	0	0	0	1	0
rs12886060	0	0	0	1	0
rs12886066	0	0	0	1	0
rs12886086	0	0	0	1	0
rs12886138	0	0	0	1	0
rs12886251	0	1	0	0	0
rs12886284	0	0	0	1	0
rs12886341	0	0	1	0	0
rs12886438	0	0	0	1	0
rs12886448	0	0	0	1	0
rs12886469	0	0	0	1	0
rs12886480	0	1	0	0	0
rs12886486	0	0	0	1	0
rs12886488	0	0	0	1	0
rs12886497	0	0	0	1	0
rs12886500	0	1	0	0	0
rs12886523	0	0	0	1	0
rs12886543	0	1	0	0	0
rs12886636	0	0	0	1	0
rs12886676	0	0	0	1	0
rs12886692	0	1	0	0	0
rs12886773	0	1	0	0	0
rs12886808	0	0	0	1	0
rs12886834	0	0	0	1	0
rs12886854	0	0	0	1	0
rs12886869	0	1	0	0	0
rs12886896	0	1	0	0	0
rs12886907	0	0	0	1	0
rs12886909	0	0	0	1	0
rs12886918	0	0	0	1	0
rs12886928	0	1	0	0	0
rs12886937	0	0	0	1	0
rs12886957	0	1	0	0	0
rs12887007	0	0	0	1	0
rs12887061	0	0	1	0	0
rs12887074	0	0	0	1	0
rs12887086	0	1	0	0	0
rs12887106	0	0	0	1	0
rs12887162	0	1	0	0	0
rs12887165	0	1	0	0	0
rs12887180	0	0	0	1	0
rs12887189	0	0	0	1	0
rs12887254	0	0	0	1	0
rs12887290	0	0	0	1	0
rs12887334	0	1	0	0	0
rs12887355	0	0	0	0	1
rs12887386	0	0	0	1	0
rs12887391	0	0	0	1	0
rs12887424	0	1	0	0	0
rs12887544	0	0	0	1	0
rs12887554	0	1	0	0	0
rs12887630	0	0	0	1	0
rs12887650	0	0	0	1	0
rs12887667	0	0	0	1	0
rs12887714	0	0	0	1	0
rs12887737	0	0	0	1	0
rs12887755	0	0	0	1	0
rs12887809	0	0	0	1	0
rs12887828	0	0	0	1	0
rs12887841	0	1	0	0	0
rs12887886	0	0	0	1	0
rs12887920	0	0	0	1	0
rs12887983	0	1	0	0	0
rs12888059	0	1	0	0	0
rs12888069	0	0	0	1	0
rs12888092	0	0	0	1	0
rs12888137	0	0	0	1	0
rs12888170	0	0	1	0	0
rs12888204	0	1	0	0	0
rs12888217	0	0	0	1	0
rs12888238	0	0	0	1	0
rs12888272	0	1	0	0	0
rs12888299	0	0	0	1	0
rs12888308	0	0	0	1	0
rs12888334	0	0	0	1	0
rs12888368	0	0	1	0	0
rs12888371	0	0	0	1	0
rs12888375	0	0	0	1	0
rs12888392	0	1	0	0	0
rs12888408	0	1	0	0	0
rs12888409	0	1	0	0	0
rs12888410	0	0	0	1	0
rs12888465	0	0	0	1	0
rs12888490	0	1	0	0	0
rs12888549	0	0	0	1	0
rs12888554	0	0	0	1	0
rs12888571	0	0	0	1	0
rs12888595	0	1	0	0	0
rs12888687	0	0	0	1	0
rs12888692	0	0	0	1	0
rs12888714	0	0	0	1	0
rs12888740	0	0	0	1	0
rs12888769	0	0	0	1	0
rs12888783	0	0	0	1	0
rs12888839	0	0	0	1	0
rs12888861	0	1	0	0	0
rs12888870	0	0	0	1	0
rs12888917	0	0	0	1	0
rs12888973	0	0	0	1	0
rs12888977	0	0	0	1	0
rs12888995	0	0	0	1	0
rs12889019	0	1	0	0	0
rs12889045	0	0	0	1	0
rs12889084	0	1	0	0	0
rs12889202	0	0	0	1	0
rs12889211	0	0	0	1	0
rs12889216	0	0	0	1	0
rs12889244	0	0	0	1	0
rs12889253	0	0	0	1	0
rs12889262	0	0	0	1	0
rs12889302	0	0	0	1	0
rs12889323	0	0	0	1	0
rs12889360	0	0	0	1	0
rs12889384	0	0	0	1	0
rs12889417	0	0	0	1	0
rs12889425	0	1	0	0	0
rs12889429	0	0	0	1	0
rs12889432	0	0	0	1	0
rs12889434	0	0	0	1	0
rs12889584	0	1	0	0	0
rs12889640	0	1	0	0	0
rs12889661	0	1	0	0	0
rs12889747	0	0	0	1	0
rs12889748	0	1	0	0	0
rs12889768	0	0	0	1	0
rs12889769	0	0	0	1	0
rs12889773	0	0	0	1	0
rs12889874	0	0	0	0	1
rs12889882	0	1	0	0	0
rs12889916	0	0	0	1	0
rs12890056	0	1	0	0	0
rs12890080	0	1	0	0	0
rs12890106	0	0	0	1	0
rs12890129	0	0	0	1	0
rs12890142	0	0	0	1	0
rs12890147	0	0	0	1	0
rs12890150	0	1	0	0	0
rs12890222	0	0	0	1	0
rs12890307	0	1	0	0	0
rs12890311	0	0	0	1	0
rs12890330	0	0	0	1	0
rs12890332	0	1	0	0	0
rs12890400	0	1	0	0	0
rs12890494	0	0	0	1	0
rs12890495	0	0	0	1	0
rs12890516	0	1	0	0	0
rs12890545	0	0	0	1	0
rs12890611	0	0	0	1	0
rs12890654	0	0	0	1	0
rs12890666	0	0	0	1	0
rs12890684	0	0	0	1	0
rs12890702	0	0	0	1	0
rs12890741	0	0	0	1	0
rs12890803	0	0	0	1	0
rs12890888	0	0	1	0	0
rs12890895	0	0	0	1	0
rs12890929	0	1	0	0	0
rs12890939	0	0	0	1	0
rs12890957	0	0	1	0	0
rs12890958	0	1	0	0	0
rs12890995	0	1	0	0	0
rs12891009	0	0	0	1	0
rs12891038	0	1	0	0	0
rs12891059	0	0	0	1	0
rs12891060	0	0	0	1	0
rs12891076	0	0	0	1	0
rs12891150	0	0	0	1	0
rs12891162	0	0	0	1	0
rs12891198	0	0	0	1	0
rs12891251	0	1	0	0	0
rs12891273	0	0	0	1	0
rs12891291	0	0	0	1	0
rs12891306	0	0	1	0	0
rs12891315	0	0	0	1	0
rs12891343	0	1	0	0	0
rs12891345	0	0	1	0	0
rs12891353	0	0	0	1	0
rs12891452	0	0	0	0	1
rs12891473	0	1	0	0	0
rs12891495	0	0	0	1	0
rs12891513	0	0	0	1	0
rs12891528	0	1	0	0	0
rs12891539	0	0	0	1	0
rs12891599	0	0	0	1	0
rs12891652	0	0	0	1	0
rs12891695	0	0	0	1	0
rs12891717	0	1	0	0	0
rs12891749	0	1	0	0	0
rs12891759	0	0	0	1	0
rs12891790	0	0	0	1	0
rs12891805	0	0	0	1	0
rs12891809	0	1	0	0	0
rs12891811	0	0	1	0	0
rs12891820	0	0	0	1	0
rs12891823	0	0	0	1	0
rs12891850	0	1	0	0	0
rs12891859	0	0	0	1	0
rs12891870	0	0	0	1	0
rs12891885	0	1	0	0	0
rs12891951	0	0	0	1	0
rs12891977	0	0	0	1	0
rs12891984	0	0	0	1	0
rs12892024	0	0	0	0	1
rs12892031	0	0	1	0	0
rs12892039	0	0	0	1	0
rs12892085	0	0	1	0	0
rs12892183	0	1	0	0	0
rs12892188	0	0	0	1	0
rs12892197	0	0	0	1	0
rs12892198	0	0	0	1	0
rs12892223	0	0	1	0	0
rs12892248	0	0	1	0	0
rs12892268	0	0	0	0	1
rs12892275	0	0	0	1	0
rs12892278	0	1	0	0	0
rs12892308	0	0	0	1	0
rs12892311	0	1	0	0	0
rs12892334	0	0	0	1	0
rs12892338	0	0	0	1	0
rs12892377	0	1	0	0	0
rs12892419	0	0	0	1	0
rs12892485	0	0	0	1	0
rs12892540	0	0	0	1	0
rs12892551	0	0	0	1	0
rs12892579	0	0	0	1	0
rs12892608	0	0	0	1	0
rs12892678	0	1	0	0	0
rs12892681	0	0	0	1	0
rs12892713	0	1	0	0	0
rs12892721	0	1	0	0	0
rs12892770	0	1	0	0	0
rs12892771	0	0	0	1	0
rs12892774	0	0	0	1	0
rs12892803	0	0	0	1	0
rs12892806	0	0	0	1	0
rs12892852	0	0	0	1	0
rs12892859	0	1	0	0	0
rs12892884	0	1	0	0	0
rs12892901	0	0	0	1	0
rs12892933	0	0	0	1	0
rs12892945	0	1	0	0	0
rs12893021	0	1	0	0	0
rs12893074	0	1	0	0	0
rs12893140	0	0	1	0	0
rs12893199	0	0	1	0	0
rs12893215	0	1	0	0	0
rs12893219	0	1	0	0	0
rs12893226	0	1	0	0	0
rs12893242	0	0	0	1	0
rs12893281	0	0	0	1	0
rs12893289	0	0	0	1	0
rs12893301	0	1	0	0	0
rs12893351	0	0	0	1	0
rs12893366	0	0	0	1	0
rs12893367	0	0	0	1	0
rs12893375	0	0	0	1	0
rs12893376	0	1	0	0	0
rs12893381	0	0	0	1	0
rs12893450	0	0	0	1	0
rs12893467	0	0	0	1	0
rs12893475	0	1	0	0	0
rs12893499	0	1	0	0	0
rs12893503	0	1	0	0	0
rs12893524	0	0	0	1	0
rs12893553	0	0	0	1	0
rs12893560	0	1	0	0	0
rs12893565	0	1	0	0	0
rs12893606	0	1	0	0	0
rs12893615	0	0	0	1	0
rs12893630	0	0	0	1	0
rs12893651	0	0	1	0	0
rs12893653	0	0	0	1	0
rs12893659	0	0	0	1	0
rs12893691	0	0	0	1	0
rs12893725	0	1	0	0	0
rs12893763	0	1	0	0	0
rs12893786	0	0	0	1	0
rs12893980	0	0	0	0	1
rs12893981	0	0	0	1	0
rs12893983	0	0	0	1	0
rs12894010	0	1	0	0	0
rs12894017	0	0	0	1	0
rs12894019	0	1	0	0	0
rs12894068	0	1	0	0	0
rs12894074	0	1	0	0	0
rs12894094	0	0	0	1	0
rs12894108	0	0	0	0	1
rs12894122	0	0	0	0	1
rs12894236	0	0	0	1	0
rs12894284	0	0	0	1	0
rs12894289	0	0	0	1	0
rs12894302	0	0	0	1	0
rs12894351	0	0	0	1	0
rs12894358	0	1	0	0	0
rs12894364	0	1	0	0	0
rs12894365	0	1	0	0	0
rs12894390	0	0	0	1	0
rs12894415	0	0	0	1	0
rs12894420	0	0	0	1	0
rs12894482	0	0	0	1	0
rs12894536	0	1	0	0	0
rs12894546	0	0	0	1	0
rs12894572	0	0	0	1	0
rs12894590	0	1	0	0	0
rs12894627	0	1	0	0	0
rs12894630	0	0	1	0	0
rs12894724	0	0	1	0	0
rs12894795	0	0	0	1	0
rs12894820	0	1	0	0	0
rs12894825	0	0	0	1	0
rs12894826	0	0	0	1	0
rs12894914	0	0	0	1	0
rs12894937	0	0	0	1	0
rs12894944	0	0	0	1	0
rs12894999	0	1	0	0	0
rs12895022	0	1	0	0	0
rs12895051	0	1	0	0	0
rs12895071	0	0	0	1	0
rs12895098	0	0	0	1	0
rs12895141	0	1	0	0	0
rs12895148	0	1	0	0	0
rs12895174	0	1	0	0	0
rs12895207	0	1	0	0	0
rs12895243	0	0	0	1	0
rs12895268	0	0	0	1	0
rs12895288	0	0	0	1	0
rs12895335	0	0	0	1	0
rs12895341	0	0	0	1	0
rs12895353	0	0	0	1	0
rs12895365	0	1	0	0	0
rs12895406	0	0	1	0	0
rs12895457	0	0	0	1	0
rs12895552	0	0	0	1	0
rs12895602	0	1	0	0	0
rs12895640	0	0	0	1	0
rs12895715	0	0	1	0	0
rs12895725	0	0	0	1	0
rs12895740	0	0	0	1	0
rs12895760	0	0	0	1	0
rs12895768	0	1	0	0	0
rs12895783	0	1	0	0	0
rs12895784	0	0	0	1	0
rs12895803	0	0	0	1	0
rs12895814	0	0	0	1	0
rs12895829	0	0	0	1	0
rs12895863	0	1	0	0	0
rs12895907	0	0	0	1	0
rs12895932	0	1	0	0	0
rs12895951	0	0	0	1	0
rs12895960	0	0	0	1	0
rs12896028	0	0	0	1	0
rs12896057	0	0	0	1	0
rs12896058	0	0	0	1	0
rs12896063	0	0	0	0	1
rs12896075	0	0	0	1	0
rs12896084	0	0	0	1	0
rs12896094	0	0	0	0	1
rs12896104	0	0	0	1	0
rs12896185	0	1	0	0	0
rs12896203	0	0	1	0	0
rs12896208	0	0	0	1	0
rs12896209	0	1	0	0	0
rs12896223	0	0	0	1	0
rs12896270	0	1	0	0	0
rs12896279	0	1	0	0	0
rs12896285	0	1	0	0	0
rs12896296	0	0	0	1	0
rs12896316	0	0	0	1	0
rs12896336	0	1	0	0	0
rs12896373	0	0	0	0	1
rs12896378	0	0	0	1	0
rs12896393	0	0	0	1	0
rs12896404	0	0	0	1	0
rs12896419	0	0	1	0	0
rs12896455	0	0	0	1	0
rs12896468	0	0	0	1	0
rs12896507	0	0	0	1	0
rs12896537	0	0	1	0	0
rs12896539	0	0	0	1	0
rs12896541	0	0	0	1	0
rs12896545	0	1	0	0	0
rs12896567	0	0	0	1	0
rs12896654	0	0	0	1	0
rs12896658	0	0	0	1	0
rs12896683	0	1	0	0	0
rs12896684	0	0	0	1	0
rs12896715	0	1	0	0	0
rs12896718	0	1	0	0	0
rs12896743	0	0	0	1	0
rs12896753	0	0	0	1	0
rs12896759	0	1	0	0	0
rs12896760	0	1	0	0	0
rs12896793	0	0	0	1	0
rs12896889	0	0	0	1	0
rs12896903	0	0	0	1	0
rs12896930	0	0	0	1	0
rs12896960	0	1	0	0	0
rs12896973	0	0	0	1	0
rs12896975	0	1	0	0	0
rs12896976	0	0	0	1	0
rs12897044	0	1	0	0	0
rs12897078	0	0	0	1	0
rs12897095	0	0	0	1	0
rs12897118	0	0	0	1	0
rs12897140	0	1	0	0	0
rs12897149	0	0	0	0	1
rs12897151	0	0	0	1	0
rs12897163	0	0	0	1	0
rs12897195	0	1	0	0	0
rs12897213	0	0	1	0	0
rs12897240	0	1	0	0	0
rs12897253	0	0	0	1	0
rs12897282	0	0	1	0	0
rs12897336	0	0	0	1	0
rs12897345	0	0	0	1	0
rs12897361	0	0	0	1	0
rs12897422	0	0	0	1	0
rs12897440	0	0	0	1	0
rs12897452	0	0	1	0	0
rs12897463	0	0	0	1	0
rs12897478	0	0	0	1	0
rs12897482	0	1	0	0	0
rs12897510	0	0	0	1	0
rs12897530	0	1	0	0	0
rs12897566	0	0	1	0	0
rs12897575	0	1	0	0	0
rs12897612	0	1	0	0	0
rs12897650	0	0	0	1	0
rs12897662	0	0	0	1	0
rs12897732	0	0	0	1	0
rs12897757	0	0	0	1	0
rs12897762	0	0	0	1	0
rs12897772	0	1	0	0	0
rs12897774	0	0	0	1	0
rs12897795	0	0	1	0	0
rs12897801	0	0	0	1	0
rs12897842	0	0	0	1	0
rs12897852	0	0	0	1	0
rs12897861	0	0	0	1	0
rs12897869	0	0	0	1	0
rs12897902	0	1	0	0	0
rs12897953	0	0	1	0	0
rs12898001	0	1	0	0	0
rs12898033	0	0	0	1	0
rs12898046	0	0	0	1	0
rs12898082	0	0	0	1	0
rs12898138	0	1	0	0	0
rs12898206	0	0	0	1	0
rs12898232	0	0	0	1	0
rs12898248	0	0	0	1	0
rs12898254	0	0	0	1	0
rs12898276	0	0	0	1	0
rs12898290	0	0	0	1	0
rs12898299	0	0	0	1	0
rs12898338	0	0	0	1	0
rs12898396	0	0	0	1	0
rs12898397	0	0	0	0	1
rs12898406	0	0	0	1	0
rs12898418	0	0	0	1	0
rs12898433	1	0	0	0	0
rs12898437	0	0	0	1	0
rs12898460	0	0	0	0	1
rs12898478	0	0	0	1	0
rs12898535	1	0	0	0	0
rs12898539	0	0	0	0	1
rs12898548	1	0	0	0	0
rs12898552	0	0	0	1	0
rs12898553	0	0	0	1	0
rs12898559	0	0	0	1	0
rs12898585	0	0	1	0	0
rs12898589	0	0	0	1	0
rs12898603	0	0	0	1	0
rs12898642	0	0	0	1	0
rs12898657	0	0	0	1	0
rs12898685	0	0	0	1	0
rs12898708	0	0	0	1	0
rs12898716	0	0	0	1	0
rs12898722	0	0	0	1	0
rs12898723	0	0	0	1	0
rs12898786	0	0	0	1	0
rs12898794	0	0	1	0	0
rs12898864	0	0	0	1	0
rs12898869	0	0	0	1	0
rs12898871	0	0	0	1	0
rs12898883	1	0	0	0	0
rs12898913	0	0	0	1	0
rs12898941	0	0	0	1	0
rs12898967	0	0	0	1	0
rs12898997	0	0	0	0	1
rs12899012	0	0	0	1	0
rs12899020	0	0	0	1	0
rs12899024	0	0	0	1	0
rs12899051	0	0	0	1	0
rs12899067	0	0	0	1	0
rs12899085	0	0	1	0	0
rs12899121	0	0	0	1	0
rs12899132	0	0	0	1	0
rs12899138	0	0	0	1	0
rs12899145	0	0	0	1	0
rs12899149	0	0	0	1	0
rs12899165	0	0	0	1	0
rs12899183	0	0	0	1	0
rs12899222	0	0	0	1	0
rs12899229	0	0	0	1	0
rs12899231	0	0	0	1	0
rs12899234	0	0	0	1	0
rs12899287	0	0	0	1	0
rs12899316	0	0	0	1	0
rs12899324	0	0	0	1	0
rs12899408	0	0	0	1	0
rs12899415	0	0	0	1	0
rs12899430	0	0	0	0	1
rs12899442	0	0	1	0	0
rs12899446	1	0	0	0	0
rs12899449	0	0	0	0	1
rs12899456	0	0	0	0	1
rs12899561	1	0	0	0	0
rs12899575	0	0	0	1	0
rs12899591	0	0	0	1	0
rs12899600	0	0	0	1	0
rs12899638	0	0	0	1	0
rs12899659	0	0	0	1	0
rs12899678	1	0	0	0	0
rs12899680	0	0	1	0	0
rs12899701	0	0	0	1	0
rs12899723	0	0	0	1	0
rs12899738	0	0	0	1	0
rs12899761	0	0	1	0	0
rs12899780	0	0	0	1	0
rs12899781	0	0	0	1	0
rs12899787	0	0	0	0	1
rs12899850	0	0	0	1	0
rs12899875	0	0	0	1	0
rs12899879	0	0	0	1	0
rs12899897	0	0	1	0	0
rs12899902	0	0	0	1	0
rs12899908	0	0	0	1	0
rs12899909	0	0	0	1	0
rs12899913	0	0	0	1	0
rs12900001	0	0	1	0	0
rs12900019	0	0	0	1	0
rs12900028	0	0	1	0	0
rs12900030	0	0	0	1	0
rs12900052	0	0	0	1	0
rs12900076	0	0	0	1	0
rs12900093	0	0	0	1	0
rs12900128	0	0	0	1	0
rs12900183	0	0	0	1	0
rs12900206	0	0	0	1	0
rs12900209	0	0	0	1	0
rs12900284	0	0	0	1	0
rs12900294	1	0	0	0	0
rs12900316	0	0	0	1	0
rs12900325	0	0	0	1	0
rs12900331	0	0	0	1	0
rs12900336	1	0	0	0	0
rs12900340	0	0	0	1	0
rs12900343	0	0	0	1	0
rs12900358	0	0	0	1	0
rs12900368	0	0	0	1	0
rs12900369	0	0	0	1	0
rs12900374	0	0	0	1	0
rs12900401	0	0	0	1	0
rs12900410	0	0	0	1	0
rs12900411	0	0	0	1	0
rs12900412	0	0	0	1	0
rs12900485	0	0	0	1	0
rs12900490	0	0	0	1	0
rs12900512	0	0	0	1	0
rs12900519	1	0	0	0	0
rs12900540	1	0	0	0	0
rs12900542	0	0	0	1	0
rs12900579	1	0	0	0	0
rs12900595	0	0	0	1	0
rs12900601	0	0	0	1	0
rs12900605	0	0	0	1	0
rs12900609	0	0	0	1	0
rs12900618	0	0	0	1	0
rs12900631	1	0	0	0	0
rs12900640	0	0	0	0	1
rs12900643	0	0	0	1	0
rs12900655	0	0	0	1	0
rs12900662	0	0	0	0	1
rs12900668	0	0	0	1	0
rs12900673	0	0	0	1	0
rs12900704	0	0	0	1	0
rs12900708	0	0	0	1	0
rs12900710	0	0	0	1	0
rs12900731	1	0	0	0	0
rs12900758	0	0	0	1	0
rs12900760	0	0	0	0	1
rs12900811	0	0	0	1	0
rs12900849	0	0	0	1	0
rs12900853	0	0	0	1	0
rs12900866	0	0	0	1	0
rs12900867	0	0	0	1	0
rs12900888	0	0	0	1	0
rs12900895	0	0	0	1	0
rs12900897	0	0	0	1	0
rs12900911	0	0	1	0	0
rs12901022	0	0	0	1	0
rs12901023	0	0	1	0	0
rs12901027	0	0	0	1	0
rs12901029	0	0	0	1	0
rs12901045	0	0	0	1	0
rs12901046	0	0	0	1	0
rs12901048	0	0	0	1	0
rs12901051	0	0	0	1	0
rs12901069	0	0	0	1	0
rs12901071	0	0	0	1	0
rs12901076	0	0	0	1	0
rs12901081	0	0	0	1	0
rs12901086	0	0	0	1	0
rs12901124	0	0	0	1	0
rs12901128	0	0	0	1	0
rs12901146	0	0	0	1	0
rs12901148	0	0	0	1	0
rs12901158	0	0	0	1	0
rs12901163	0	0	0	1	0
rs12901190	0	0	0	0	1
rs12901213	0	0	0	1	0
rs12901215	0	0	0	0	1
rs12901281	0	0	0	1	0
rs12901288	1	0	0	0	0
rs12901299	0	0	0	1	0
rs12901305	0	0	0	1	0
rs12901310	0	0	0	1	0
rs12901312	0	0	0	1	0
rs12901372	0	0	0	1	0
rs12901393	0	0	0	1	0
rs12901398	0	0	0	1	0
rs12901416	0	0	1	0	0
rs12901433	0	0	0	1	0
rs12901435	0	0	0	1	0
rs12901463	0	0	0	1	0
rs12901468	0	0	0	1	0
rs12901499	0	0	0	1	0
rs12901512	0	0	0	1	0
rs12901519	1	0	0	0	0
rs12901526	0	0	0	1	0
rs12901531	1	0	0	0	0
rs12901544	0	0	0	1	0
rs12901548	0	0	0	1	0
rs12901551	0	0	0	1	0
rs12901556	0	0	0	1	0
rs12901568	0	0	0	1	0
rs12901580	0	0	1	0	0
rs12901593	0	0	0	1	0
rs12901603	0	0	1	0	0
rs12901630	0	0	0	1	0
rs12901631	0	0	1	0	0
rs12901649	0	0	0	1	0
rs12901652	0	0	0	0	1
rs12901660	0	0	0	1	0
rs12901668	0	0	0	1	0
rs12901680	0	0	1	0	0
rs12901699	0	0	0	1	0
rs12901717	0	0	0	1	0
rs12901723	0	0	0	1	0
rs12901734	0	0	0	1	0
rs12901741	0	0	0	1	0
rs12901745	0	0	0	1	0
rs12901787	0	0	0	1	0
rs12901789	0	0	0	1	0
rs12901802	0	0	0	1	0
rs12901817	0	0	0	1	0
rs12901822	0	0	0	1	0
rs12901886	0	0	1	0	0
rs12901908	0	0	0	1	0
rs12901917	0	0	0	1	0
rs12901929	0	0	1	0	0
rs12901934	0	0	0	1	0
rs12901936	0	0	0	1	0
rs12901954	0	0	0	1	0
rs12901989	0	0	0	1	0
rs12901994	0	0	0	1	0
rs12902012	0	0	0	1	0
rs12902034	0	0	0	1	0
rs12902037	0	0	0	1	0
rs12902057	0	0	0	1	0
rs12902074	1	0	0	0	0
rs12902091	0	0	0	1	0
rs12902098	0	0	1	0	0
rs12902107	0	0	1	0	0
rs12902108	0	0	0	1	0
rs12902112	0	0	0	1	0
rs12902113	1	0	0	0	0
rs12902139	0	0	0	1	0
rs12902140	0	0	0	1	0
rs12902146	0	0	0	1	0
rs12902159	0	0	0	1	0
rs12902173	0	0	0	1	0
rs12902176	0	0	0	1	0
rs12902179	0	0	0	1	0
rs12902190	0	0	0	1	0
rs12902194	0	0	0	1	0
rs12902197	0	0	0	1	0
rs12902202	0	0	0	1	0
rs12902208	0	0	0	1	0
rs12902234	1	0	0	0	0
rs12902248	0	0	0	1	0
rs12902285	0	0	0	1	0
rs12902318	0	0	0	1	0
rs12902334	0	0	0	1	0
rs12902376	0	0	0	1	0
rs12902387	0	0	0	1	0
rs12902402	0	0	0	1	0
rs12902422	0	0	0	1	0
rs12902433	0	0	0	1	0
rs12902486	0	0	0	1	0
rs12902497	0	0	1	0	0
rs12902500	0	0	0	1	0
rs12902515	0	0	0	0	1
rs12902517	0	0	0	1	0
rs12902523	0	0	0	1	0
rs12902524	0	0	0	1	0
rs12902544	0	0	0	1	0
rs12902554	0	0	0	1	0
rs12902568	0	0	0	1	0
rs12902621	0	0	0	1	0
rs12902624	0	0	0	1	0
rs12902628	0	0	0	1	0
rs12902635	0	0	0	1	0
rs12902644	0	0	0	1	0
rs12902661	0	0	1	0	0
rs12902669	0	0	0	1	0
rs12902690	0	0	0	0	1
rs12902696	0	0	0	1	0
rs12902703	0	0	0	1	0
rs12902719	0	0	0	1	0
rs12902721	0	0	0	1	0
rs12902742	0	0	0	1	0
rs12902771	0	0	0	0	1
rs12902794	0	0	1	0	0
rs12902814	0	0	0	1	0
rs12902836	1	0	0	0	0
rs12902840	0	0	0	1	0
rs12902844	0	0	0	1	0
rs12902887	0	0	0	0	1
rs12902903	0	0	0	1	0
rs12902957	0	0	0	1	0
rs12902960	0	0	1	0	0
rs12902966	0	0	0	1	0
rs12902998	0	0	0	1	0
rs12903003	0	0	0	1	0
rs12903013	0	0	0	1	0
rs12903027	1	0	0	0	0
rs12903031	0	0	0	1	0
rs12903058	0	0	0	1	0
rs12903066	0	0	0	1	0
rs12903067	0	0	0	1	0
rs12903072	0	0	0	1	0
rs12903073	0	0	0	1	0
rs12903076	0	0	0	1	0
rs12903077	0	0	0	1	0
rs12903120	0	0	0	0	1
rs12903170	0	0	0	1	0
rs12903190	0	0	0	1	0
rs12903205	0	0	0	0	1
rs12903231	0	0	0	1	0
rs12903232	0	0	0	1	0
rs12903238	0	0	1	0	0
rs12903240	1	0	0	0	0
rs12903267	0	0	0	0	1
rs12903288	0	0	0	1	0
rs12903297	0	0	0	1	0
rs12903345	0	0	0	1	0
rs12903349	0	0	0	1	0
rs12903350	0	0	0	1	0
rs12903359	0	0	0	1	0
rs12903362	0	1	0	0	0
rs12903381	0	0	0	1	0
rs12903411	0	0	0	1	0
rs12903445	0	0	0	1	0
rs12903461	1	0	0	0	0
rs12903549	0	0	0	1	0
rs12903590	0	0	0	1	0
rs12903591	0	0	0	1	0
rs12903654	0	0	1	0	0
rs12903696	1	0	0	0	0
rs12903717	0	0	0	1	0
rs12903727	0	0	0	1	0
rs12903775	0	0	0	1	0
rs12903779	0	0	0	1	0
rs12903817	0	0	0	1	0
rs12903831	0	0	0	1	0
rs12903875	0	0	0	1	0
rs12903887	0	0	0	1	0
rs12903896	0	0	0	0	1
rs12903904	0	0	1	0	0
rs12903928	0	0	0	1	0
rs12903941	0	0	0	1	0
rs12903944	0	0	0	1	0
rs12903954	0	0	0	1	0
rs12903964	0	0	0	1	0
rs12903995	0	0	0	1	0
rs12904002	0	0	0	1	0
rs12904030	0	0	0	1	0
rs12904031	0	0	0	1	0
rs12904035	0	0	0	1	0
rs12904041	0	0	0	1	0
rs12904063	0	0	0	1	0
rs12904077	0	0	0	1	0
rs12904090	0	0	0	1	0
rs12904106	0	0	0	1	0
rs12904130	1	0	0	0	0
rs12904171	0	0	1	0	0
rs12904184	0	0	0	1	0
rs12904187	0	0	0	1	0
rs12904203	0	0	0	1	0
rs12904213	0	0	1	0	0
rs12904215	0	0	0	1	0
rs12904229	0	0	0	1	0
rs12904236	0	0	0	1	0
rs12904246	0	0	0	1	0
rs12904257	0	0	0	1	0
rs12904275	1	0	0	0	0
rs12904283	0	0	0	1	0
rs12904326	0	0	0	0	1
rs12904351	0	0	0	1	0
rs12904367	0	0	0	1	0
rs12904404	1	0	0	0	0
rs12904427	0	0	0	1	0
rs12904437	0	0	0	1	0
rs12904441	0	0	0	1	0
rs12904445	0	0	0	1	0
rs12904457	0	0	0	1	0
rs12904458	1	0	0	0	0
rs12904469	0	0	0	1	0
rs12904476	0	0	0	1	0
rs12904518	0	0	1	0	0
rs12904527	0	0	0	1	0
rs12904532	0	0	0	1	0
rs12904540	0	0	0	1	0
rs12904545	0	0	0	1	0
rs12904551	1	0	0	0	0
rs12904652	0	0	1	0	0
rs12904655	0	0	0	1	0
rs12904688	1	0	0	0	0
rs12904695	0	0	0	1	0
rs12904700	1	0	0	0	0
rs12904711	0	0	0	1	0
rs12904759	0	0	0	1	0
rs12904778	0	0	0	1	0
rs12904801	0	0	0	1	0
rs12904824	0	0	0	1	0
rs12904833	1	0	0	0	0
rs12904845	0	0	0	1	0
rs12904868	0	0	0	1	0
rs12904872	1	0	0	0	0
rs12904876	0	0	1	0	0
rs12904877	0	0	0	1	0
rs12904897	0	0	0	0	1
rs12904929	0	0	0	1	0
rs12904944	0	0	0	1	0
rs12904967	1	0	0	0	0
rs12905004	0	0	0	1	0
rs12905056	0	0	0	1	0
rs12905058	0	0	0	0	1
rs12905081	0	0	0	1	0
rs12905110	0	0	0	1	0
rs12905133	0	0	0	1	0
rs12905141	0	1	0	0	0
rs12905162	0	0	0	1	0
rs12905173	0	0	0	1	0
rs12905175	0	1	0	0	0
rs12905176	0	0	0	0	1
rs12905199	0	0	0	0	1
rs12905203	0	0	1	0	0
rs12905221	0	0	0	1	0
rs12905235	0	0	0	1	0
rs12905240	0	0	0	1	0
rs12905244	0	0	0	1	0
rs12905254	0	0	0	1	0
rs12905265	0	0	0	1	0
rs12905302	0	0	0	0	1
rs12905303	0	0	0	1	0
rs12905321	1	0	0	0	0
rs12905328	1	0	0	0	0
rs12905334	0	0	0	0	1
rs12905378	0	0	0	1	0
rs12905388	0	0	0	1	0
rs12905401	0	0	0	1	0
rs12905451	0	0	0	1	0
rs12905498	0	0	0	1	0
rs12905520	0	0	0	0	1
rs12905564	0	0	0	1	0
rs12905614	0	0	0	1	0
rs12905621	0	0	0	1	0
rs12905625	0	0	0	1	0
rs12905627	0	0	1	0	0
rs12905634	1	0	0	0	0
rs12905660	0	0	0	1	0
rs12905668	0	0	0	1	0
rs12905710	0	0	0	1	0
rs12905733	0	0	0	0	1
rs12905779	0	0	0	1	0
rs12905780	0	0	0	1	0
rs12905793	0	0	0	1	0
rs12905807	0	0	0	1	0
rs12905855	0	0	0	1	0
rs12905865	0	0	1	0	0
rs12905872	0	0	0	1	0
rs12905878	0	0	0	1	0
rs12905879	0	0	0	1	0
rs12905919	0	0	0	1	0
rs12905964	0	0	0	1	0
rs12905975	0	0	0	1	0
rs12905980	0	0	0	1	0
rs12906006	0	0	0	1	0
rs12906007	0	0	0	1	0
rs12906027	0	0	0	1	0
rs12906065	0	0	0	1	0
rs12906081	0	0	0	1	0
rs12906095	0	0	0	1	0
rs12906102	0	0	0	1	0
rs12906126	0	0	0	0	1
rs12906134	0	0	1	0	0
rs12906190	1	0	0	0	0
rs12906196	0	0	0	1	0
rs12906212	0	0	0	1	0
rs12906235	0	0	1	0	0
rs12906245	0	0	0	1	0
rs12906247	0	0	0	1	0
rs12906254	0	0	0	1	0
rs12906259	0	0	0	1	0
rs12906290	0	0	0	1	0
rs12906292	0	0	1	0	0
rs12906304	0	0	0	1	0
rs12906345	0	0	0	1	0
rs12906346	0	0	0	1	0
rs12906350	0	0	0	1	0
rs12906359	0	0	0	1	0
rs12906361	0	0	0	1	0
rs12906387	0	0	0	1	0
rs12906405	0	0	0	1	0
rs12906409	0	0	0	1	0
rs12906430	0	0	0	1	0
rs12906457	0	0	0	1	0
rs12906469	0	0	0	1	0
rs12906488	0	0	0	1	0
rs12906500	0	0	0	1	0
rs12906535	0	0	0	1	0
rs12906539	0	0	0	1	0
rs12906542	1	0	0	0	0
rs12906564	0	0	0	1	0
rs12906565	0	0	0	0	1
rs12906568	0	0	0	1	0
rs12906586	0	0	0	1	0
rs12906606	0	0	0	1	0
rs12906608	0	0	0	1	0
rs12906610	0	0	0	1	0
rs12906624	0	0	0	1	0
rs12906626	0	0	0	1	0
rs12906644	0	0	0	1	0
rs12906680	0	0	0	1	0
rs12906705	0	0	0	1	0
rs12906714	0	0	0	1	0
rs12906738	0	0	0	1	0
rs12906744	0	0	0	1	0
rs12906755	0	0	0	1	0
rs12906758	0	0	0	1	0
rs12906783	0	0	0	0	1
rs12906791	0	0	0	1	0
rs12906803	0	0	0	1	0
rs12906809	0	0	0	1	0
rs12906813	0	0	0	1	0
rs12906863	0	0	0	0	1
rs12906876	0	0	0	1	0
rs12906901	0	0	0	1	0
rs12906904	0	0	0	1	0
rs12906930	0	0	0	1	0
rs12906935	0	0	0	1	0
rs12906946	0	0	0	0	1
rs12906959	0	0	0	1	0
rs12906970	0	0	1	0	0
rs12906972	0	0	1	0	0
rs12906993	0	0	0	1	0
rs12907032	0	0	0	1	0
rs12907044	0	0	0	1	0
rs12907062	0	0	0	1	0
rs12907084	0	0	1	0	0
rs12907101	0	0	0	1	0
rs12907128	0	0	0	1	0
rs12907133	1	0	0	0	0
rs12907152	1	0	0	0	0
rs12907163	0	0	0	1	0
rs12907183	0	0	0	1	0
rs12907187	0	0	0	1	0
rs12907191	0	0	0	1	0
rs12907211	0	0	0	1	0
rs12907219	0	0	0	1	0
rs12907220	0	0	0	1	0
rs12907224	0	0	0	1	0
rs12907237	0	0	0	1	0
rs12907242	0	0	0	1	0
rs12907250	0	0	0	1	0
rs12907277	0	0	0	1	0
rs12907281	0	0	0	1	0
rs12907310	1	0	0	0	0
rs12907338	0	0	0	1	0
rs12907346	0	0	0	1	0
rs12907375	0	0	0	1	0
rs12907377	0	0	1	0	0
rs12907410	0	0	0	1	0
rs12907442	0	0	0	1	0
rs12907448	0	0	0	1	0
rs12907457	0	0	0	1	0
rs12907471	0	0	0	1	0
rs12907501	0	0	0	1	0
rs12907509	0	0	0	1	0
rs12907532	0	0	0	1	0
rs12907539	0	0	1	0	0
rs12907548	0	0	0	1	0
rs12907604	0	0	0	1	0
rs12907649	1	0	0	0	0
rs12907667	0	0	0	1	0
rs12907694	0	0	0	1	0
rs12907707	0	0	1	0	0
rs12907724	0	0	0	1	0
rs12907730	0	0	0	1	0
rs12907749	0	0	0	1	0
rs12907809	0	0	0	1	0
rs12907810	0	0	0	1	0
rs12907827	0	0	0	1	0
rs12907842	1	0	0	0	0
rs12907862	0	0	0	1	0
rs12907898	0	0	0	0	1
rs12907918	0	0	1	0	0
rs12907923	0	0	0	1	0
rs12907928	1	0	0	0	0
rs12907942	0	0	0	1	0
rs12907944	0	0	1	0	0
rs12907957	0	0	0	1	0
rs12907981	0	0	0	1	0
rs12907984	0	0	0	1	0
rs12907986	0	0	1	0	0
rs12907997	0	0	0	1	0
rs12908018	0	0	0	1	0
rs12908083	0	0	0	1	0
rs12908090	0	0	0	1	0
rs12908113	0	0	0	1	0
rs12908114	0	0	0	1	0
rs12908128	0	0	0	1	0
rs12908165	0	0	0	1	0
rs12908178	0	0	0	1	0
rs12908180	1	0	0	0	0
rs12908261	0	0	0	1	0
rs12908268	0	0	0	0	1
rs12908284	0	0	0	1	0
rs12908286	0	0	0	1	0
rs12908295	0	0	1	0	0
rs12908300	0	0	1	0	0
rs12908306	1	0	0	0	0
rs12908316	0	0	0	1	0
rs12908320	1	0	0	0	0
rs12908324	0	0	0	1	0
rs12908347	0	0	0	1	0
rs12908365	0	0	0	0	1
rs12908383	0	0	0	1	0
rs12908391	0	0	0	1	0
rs12908409	0	0	0	1	0
rs12908432	0	0	0	1	0
rs12908443	0	0	0	1	0
rs12908449	0	0	0	1	0
rs12908465	0	0	0	1	0
rs12908466	0	0	0	1	0
rs12908478	0	0	0	1	0
rs12908498	0	0	0	1	0
rs12908508	0	0	0	1	0
rs12908525	0	0	0	1	0
rs12908551	0	0	0	1	0
rs12908591	0	0	0	1	0
rs12908596	0	0	0	0	1
rs12908624	0	0	1	0	0
rs12908635	0	0	1	0	0
rs12908645	0	0	0	1	0
rs12908680	0	0	0	1	0
rs12908706	0	0	0	1	0
rs12908713	0	0	0	1	0
rs12908745	0	0	0	1	0
rs12908748	0	0	1	0	0
rs12908784	0	0	0	1	0
rs12908790	0	0	0	1	0
rs12908804	0	0	0	1	0
rs12908814	0	0	0	0	1
rs12908836	0	0	0	1	0
rs12908857	0	0	0	1	0
rs12908867	0	0	0	1	0
rs12908877	1	0	0	0	0
rs12908882	0	0	1	0	0
rs12908890	0	0	0	1	0
rs12908919	0	0	0	0	1
rs12908927	0	0	0	1	0
rs12908931	0	0	0	1	0
rs12908949	0	0	0	1	0
rs12908979	1	0	0	0	0
rs12909009	0	0	0	1	0
rs12909024	0	0	0	1	0
rs12909039	0	0	0	1	0
rs12909044	0	0	0	1	0
rs12909056	0	0	0	1	0
rs12909079	0	0	0	1	0
rs12909101	0	0	0	1	0
rs12909106	0	0	0	1	0
rs12909125	0	0	0	1	0
rs12909128	0	0	0	1	0
rs12909141	0	0	0	1	0
rs12909150	0	0	0	1	0
rs12909156	0	0	0	1	0
rs12909162	1	0	0	0	0
rs12909172	0	0	0	1	0
rs12909176	0	0	0	1	0
rs12909202	0	0	0	1	0
rs12909226	0	0	0	1	0
rs12909247	0	0	0	1	0
rs12909249	0	0	0	1	0
rs12909252	0	0	0	1	0
rs12909265	0	0	0	1	0
rs12909277	0	1	0	0	0
rs12909293	0	0	0	1	0
rs12909307	0	0	0	0	1
rs12909321	0	0	0	1	0
rs12909335	0	0	0	0	1
rs12909337	0	0	0	1	0
rs12909345	0	0	0	1	0
rs12909383	0	0	0	1	0
rs12909389	0	0	1	0	0
rs12909468	0	0	0	1	0
rs12909482	0	0	0	0	1
rs12909511	0	0	0	1	0
rs12909531	0	0	0	1	0
rs12909554	0	0	0	0	1
rs12909590	0	0	1	0	0
rs12909628	0	0	0	1	0
rs12909639	1	0	0	0	0
rs12909657	0	0	0	1	0
rs12909666	0	0	0	1	0
rs12909682	0	0	0	1	0
rs12909694	0	0	0	1	0
rs12909709	0	1	0	0	0
rs12909724	0	0	0	1	0
rs12909726	0	0	0	1	0
rs12909779	0	0	1	0	0
rs12909799	0	0	1	0	0
rs12909824	0	0	0	1	0
rs12909835	0	0	1	0	0
rs12909836	0	0	0	1	0
rs12909863	0	1	0	0	0
rs12909889	0	0	0	1	0
rs12909923	0	0	0	1	0
rs12909981	0	0	0	1	0
rs12909996	0	0	0	1	0
rs12910011	1	0	0	0	0
rs12910046	1	0	0	0	0
rs12910051	0	0	0	1	0
rs12910053	0	0	0	1	0
rs12910062	0	0	0	1	0
rs12910065	0	0	0	1	0
rs12910067	1	0	0	0	0
rs12910070	0	0	0	1	0
rs12910079	1	0	0	0	0
rs12910083	1	0	0	0	0
rs12910084	0	0	0	1	0
rs12910087	0	0	0	1	0
rs12910117	0	0	0	1	0
rs12910139	0	0	1	0	0
rs12910141	0	0	0	1	0
rs12910196	0	0	0	1	0
rs12910230	0	0	0	1	0
rs12910263	0	0	0	1	0
rs12910279	0	0	0	1	0
rs12910284	0	0	1	0	0
rs12910285	0	0	0	1	0
rs12910308	0	0	0	0	1
rs12910328	0	0	0	1	0
rs12910368	0	0	0	1	0
rs12910383	0	0	0	1	0
rs12910386	1	0	0	0	0
rs12910391	0	0	0	1	0
rs12910406	0	0	0	1	0
rs12910418	0	0	0	1	0
rs12910429	0	0	0	1	0
rs12910431	0	0	0	1	0
rs12910440	0	0	0	1	0
rs12910458	0	0	0	1	0
rs12910464	0	0	0	1	0
rs12910504	1	0	0	0	0
rs12910514	0	0	0	1	0
rs12910520	0	0	0	1	0
rs12910525	0	0	0	1	0
rs12910527	0	0	0	1	0
rs12910553	0	0	0	1	0
rs12910558	0	0	0	0	1
rs12910577	0	0	0	1	0
rs12910580	0	0	0	1	0
rs12910586	0	0	0	1	0
rs12910672	0	1	0	0	0
rs12910676	0	0	0	1	0
rs12910698	0	0	0	1	0
rs12910709	0	0	0	1	0
rs12910712	1	0	0	0	0
rs12910765	0	0	0	1	0
rs12910780	0	0	0	1	0
rs12910784	0	0	0	1	0
rs12910824	0	0	0	1	0
rs12910830	0	0	0	1	0
rs12910836	0	0	0	1	0
rs12910845	1	0	0	0	0
rs12910871	0	0	0	1	0
rs12910885	1	0	0	0	0
rs12910912	0	0	0	1	0
rs12910927	0	0	0	1	0
rs12910987	0	0	0	1	0
rs12911007	0	0	0	1	0
rs12911018	0	0	0	1	0
rs12911023	0	0	0	1	0
rs12911041	0	0	0	1	0
rs12911052	0	0	0	1	0
rs12911101	0	0	0	1	0
rs12911128	0	0	0	1	0
rs12911130	0	0	0	1	0
rs12911131	0	0	0	1	0
rs12911134	0	0	0	1	0
rs12911137	0	0	0	0	1
rs12911144	0	0	0	1	0
rs12911150	0	0	0	1	0
rs12911206	0	0	1	0	0
rs12911229	0	1	0	0	0
rs12911254	0	0	0	0	1
rs12911310	0	0	0	1	0
rs12911319	0	0	0	1	0
rs12911321	0	0	0	1	0
rs12911348	1	0	0	0	0
rs12911350	0	0	0	1	0
rs12911358	0	0	0	1	0
rs12911370	0	0	0	1	0
rs12911380	0	0	0	1	0
rs12911405	1	0	0	0	0
rs12911408	1	0	0	0	0
rs12911432	0	0	0	1	0
rs12911444	0	0	0	1	0
rs12911469	0	0	0	1	0
rs12911474	0	0	0	1	0
rs12911494	0	0	0	1	0
rs12911506	0	0	0	1	0
rs12911510	0	0	0	1	0
rs12911512	0	1	0	0	0
rs12911521	0	0	0	1	0
rs12911537	0	0	0	1	0
rs12911550	0	0	0	1	0
rs12911557	0	0	0	1	0
rs12911581	0	0	1	0	0
rs12911624	0	0	0	1	0
rs12911653	0	0	0	1	0
rs12911676	0	0	0	1	0
rs12911680	0	0	0	1	0
rs12911696	0	0	0	0	1
rs12911706	0	0	0	1	0
rs12911738	0	0	0	1	0
rs12911781	0	0	0	0	1
rs12911783	0	0	0	1	0
rs12911812	0	0	0	1	0
rs12911832	0	0	0	1	0
rs12911833	0	0	0	1	0
rs12911850	0	0	0	1	0
rs12911881	0	0	0	1	0
rs12911888	0	0	0	1	0
rs12911889	0	0	0	1	0
rs12911891	0	0	0	1	0
rs12911955	0	0	0	1	0
rs12911961	0	0	0	1	0
rs12911965	0	0	0	1	0
rs12911986	1	0	0	0	0
rs12912003	0	0	0	1	0
rs12912010	0	0	0	1	0
rs12912045	0	0	0	1	0
rs12912058	0	0	0	1	0
rs12912071	0	0	0	1	0
rs12912141	0	0	0	1	0
rs12912159	0	0	0	1	0
rs12912163	0	0	0	1	0
rs12912246	0	0	0	1	0
rs12912251	0	0	0	0	1
rs12912254	0	0	0	1	0
rs12912258	0	0	1	0	0
rs12912286	0	0	0	1	0
rs12912299	0	0	0	0	1
rs12912327	0	0	0	1	0
rs12912339	0	0	0	1	0
rs12912343	0	0	0	0	1
rs12912361	0	0	0	1	0
rs12912367	0	0	0	1	0
rs12912372	0	0	0	1	0
rs12912379	0	0	0	1	0
rs12912383	0	0	0	1	0
rs12912401	0	0	0	1	0
rs12912429	0	0	0	1	0
rs12912472	0	0	0	1	0
rs12912488	0	0	0	1	0
rs12912531	0	0	0	1	0
rs12912551	0	0	0	1	0
rs12912558	0	0	0	1	0
rs12912592	0	0	1	0	0
rs12912607	1	0	0	0	0
rs12912611	1	0	0	0	0
rs12912620	0	0	0	1	0
rs12912635	0	0	0	1	0
rs12912653	0	0	0	1	0
rs12912675	0	0	0	1	0
rs12912676	0	0	0	1	0
rs12912679	0	0	0	1	0
rs12912699	0	0	0	1	0
rs12912703	0	0	1	0	0
rs12912711	0	0	0	1	0
rs12912713	0	0	0	1	0
rs12912715	0	0	0	1	0
rs12912732	0	0	0	1	0
rs12912737	0	0	0	1	0
rs12912742	0	0	0	1	0
rs12912752	0	0	0	1	0
rs12912762	0	0	0	1	0
rs12912777	0	0	0	0	1
rs12912782	0	0	0	1	0
rs12912800	1	0	0	0	0
rs12912807	0	0	0	1	0
rs12912813	0	0	0	1	0
rs12912839	0	0	0	0	1
rs12912856	0	0	0	1	0
rs12912870	1	0	0	0	0
rs12912880	0	0	0	1	0
rs12912885	0	0	0	1	0
rs12912896	0	0	0	1	0
rs12912911	0	0	0	1	0
rs12912969	0	0	0	1	0
rs12912976	0	0	0	1	0
rs12913030	0	0	0	1	0
rs12913034	0	0	0	1	0
rs12913055	0	0	0	1	0
rs12913067	0	0	0	1	0
rs12913130	0	0	0	1	0
rs12913144	0	0	0	1	0
rs12913147	0	0	0	1	0
rs12913164	0	0	0	1	0
rs12913167	0	0	0	1	0
rs12913171	0	0	0	1	0
rs12913177	0	0	0	1	0
rs12913186	0	0	0	1	0
rs12913188	0	0	0	1	0
rs12913199	0	0	0	1	0
rs12913202	0	0	0	1	0
rs12913205	0	0	1	0	0
rs12913209	0	0	0	1	0
rs12913210	0	0	1	0	0
rs12913220	0	0	0	1	0
rs12913231	0	0	0	1	0
rs12913239	0	0	0	1	0
rs12913252	0	0	0	1	0
rs12913264	0	0	0	1	0
rs12913279	0	0	0	1	0
rs12913287	0	0	0	1	0
rs12913291	0	0	0	1	0
rs12913293	0	0	0	0	1
rs12913296	0	0	0	1	0
rs12913309	0	0	0	1	0
rs12913315	0	0	0	1	0
rs12913360	0	0	0	1	0
rs12913366	0	0	0	1	0
rs12913379	0	0	1	0	0
rs12913383	0	0	0	1	0
rs12913385	0	0	0	1	0
rs12913386	0	0	0	1	0
rs12913397	0	0	0	1	0
rs12913399	0	0	1	0	0
rs12913407	0	0	0	1	0
rs12913420	0	0	0	1	0
rs12913423	0	0	0	1	0
rs12913429	0	0	0	1	0
rs12913439	0	0	0	1	0
rs12913460	1	0	0	0	0
rs12913473	1	0	0	0	0
rs12913501	0	0	0	1	0
rs12913535	0	0	0	1	0
rs12913546	0	0	0	1	0
rs12913547	0	0	0	1	0
rs12913568	0	0	0	1	0
rs12913573	0	0	0	1	0
rs12913622	0	0	0	1	0
rs12913643	0	0	1	0	0
rs12913655	0	0	0	1	0
rs12913672	0	0	0	1	0
rs12913674	0	0	0	1	0
rs12913682	0	0	1	0	0
rs12913684	0	0	0	1	0
rs12913697	0	0	0	1	0
rs12913706	0	0	1	0	0
rs12913714	1	0	0	0	0
rs12913739	0	0	0	1	0
rs12913745	0	0	1	0	0
rs12913761	0	0	0	1	0
rs12913763	0	0	0	1	0
rs12913842	0	0	0	1	0
rs12913904	0	0	0	1	0
rs12913929	0	0	0	1	0
rs12913950	0	0	0	1	0
rs12913962	0	0	0	1	0
rs12913966	0	0	1	0	0
rs12913969	0	0	0	1	0
rs12913974	0	0	0	1	0
rs12913978	0	0	0	1	0
rs12914003	0	0	0	1	0
rs12914021	1	0	0	0	0
rs12914055	0	0	0	1	0
rs12914065	0	0	0	1	0
rs12914086	0	0	0	1	0
rs12914094	0	0	0	1	0
rs12914109	0	0	0	1	0
rs12914117	0	0	0	1	0
rs12914139	0	0	0	1	0
rs12914140	0	0	0	1	0
rs12914161	0	0	0	1	0
rs12914167	0	0	0	1	0
rs12914184	0	0	0	1	0
rs12914207	0	0	0	1	0
rs12914221	0	0	0	1	0
rs12914234	0	0	0	1	0
rs12914271	0	0	0	1	0
rs12914303	0	0	0	1	0
rs12914310	0	0	0	1	0
rs12914327	0	0	0	1	0
rs12914335	0	0	0	1	0
rs12914343	0	0	0	1	0
rs12914349	0	0	0	1	0
rs12914365	0	0	0	1	0
rs12914369	0	0	0	0	1
rs12914377	0	0	0	1	0
rs12914391	0	0	0	1	0
rs12914399	0	0	0	1	0
rs12914402	0	0	0	1	0
rs12914416	0	0	0	1	0
rs12914420	0	0	0	1	0
rs12914421	0	0	0	1	0
rs12914438	0	0	0	1	0
rs12914472	0	0	0	1	0
rs12914477	0	0	0	1	0
rs12914495	0	0	0	1	0
rs12914501	0	0	0	1	0
rs12914542	1	0	0	0	0
rs12914565	0	0	1	0	0
rs12914589	1	0	0	0	0
rs12914591	0	0	0	1	0
rs12914593	0	0	0	1	0
rs12914596	0	0	0	1	0
rs12914617	1	0	0	0	0
rs12914619	0	0	0	1	0
rs12914623	0	0	0	1	0
rs12914634	0	0	0	1	0
rs12914732	1	0	0	0	0
rs12914740	0	0	0	1	0
rs12914743	0	0	0	1	0
rs12914747	0	0	0	1	0
rs12914752	0	0	0	1	0
rs12914775	0	0	0	1	0
rs12914778	0	0	0	1	0
rs12914788	1	0	0	0	0
rs12914795	0	0	0	1	0
rs12914800	0	0	0	1	0
rs12914819	0	0	0	1	0
rs12914843	0	0	0	1	0
rs12914852	0	0	1	0	0
rs12914857	0	0	0	1	0
rs12914866	0	0	1	0	0
rs12914887	0	0	0	1	0
rs12914912	0	0	0	1	0
rs12914937	0	0	0	1	0
rs12914952	0	0	0	1	0
rs12914962	0	0	0	1	0
rs12914973	0	0	0	1	0
rs12915014	0	0	0	1	0
rs12915039	0	0	0	1	0
rs12915043	0	0	0	1	0
rs12915045	0	0	0	1	0
rs12915061	0	0	0	1	0
rs12915085	0	0	0	1	0
rs12915109	0	0	0	1	0
rs12915155	0	0	0	1	0
rs12915171	0	0	0	1	0
rs12915176	0	0	0	1	0
rs12915195	0	0	0	1	0
rs12915215	0	0	0	1	0
rs12915221	0	1	0	0	0
rs12915253	1	0	0	0	0
rs12915259	0	0	0	1	0
rs12915265	1	0	0	0	0
rs12915294	0	0	0	1	0
rs12915296	0	0	0	1	0
rs12915309	1	0	0	0	0
rs12915324	0	0	0	1	0
rs12915379	0	0	0	1	0
rs12915384	0	0	0	1	0
rs12915400	1	0	0	0	0
rs12915412	0	0	0	1	0
rs12915430	0	0	0	1	0
rs12915431	1	0	0	0	0
rs12915443	0	0	0	1	0
rs12915482	0	0	0	1	0
rs12915487	0	0	0	1	0
rs12915498	0	0	0	1	0
rs12915501	0	0	0	1	0
rs12915532	1	0	0	0	0
rs12915563	0	0	0	1	0
rs12915574	0	0	0	1	0
rs12915601	0	0	0	1	0
rs12915634	1	0	0	0	0
rs12915636	0	0	0	1	0
rs12915659	0	0	0	1	0
rs12915691	0	0	0	1	0
rs12915695	1	0	0	0	0
rs12915706	0	0	0	1	0
rs12915718	0	0	0	1	0
rs12915731	1	0	0	0	0
rs12915751	0	0	0	1	0
rs12915784	0	0	0	1	0
rs12915790	0	0	0	1	0
rs12915794	0	0	0	1	0
rs12915847	1	0	0	0	0
rs12915898	0	0	0	1	0
rs12915899	0	0	0	1	0
rs12915913	0	0	0	1	0
rs12915931	0	0	0	1	0
rs12915939	0	0	0	1	0
rs12915948	0	0	0	1	0
rs12915950	0	0	0	1	0
rs12915952	0	0	0	1	0
rs12915953	0	0	0	1	0
rs12915969	1	0	0	0	0
rs12915986	0	0	0	1	0
rs12915990	1	0	0	0	0
rs12916010	0	0	0	1	0
rs12916042	0	0	0	1	0
rs12916082	0	0	0	1	0
rs12916104	0	0	0	1	0
rs12916123	0	0	1	0	0
rs12916170	0	0	0	1	0
rs12916195	0	0	0	1	0
rs12916203	0	0	0	1	0
rs12916216	0	0	0	1	0
rs12916218	0	0	0	1	0
rs12916223	0	0	0	1	0
rs12916236	0	0	0	1	0
rs12916244	0	0	0	1	0
rs12916256	0	1	0	0	0
rs12916281	0	0	0	1	0
rs12916320	1	0	0	0	0
rs12916323	0	0	0	1	0
rs12916336	0	0	0	1	0
rs12916341	0	0	0	1	0
rs12916358	0	0	0	1	0
rs12916379	0	0	0	0	1
rs12916383	0	0	0	1	0
rs12916403	0	0	0	1	0
rs12916467	0	0	0	1	0
rs12916485	0	0	0	1	0
rs12916498	0	0	0	1	0
rs12916506	0	0	0	1	0
rs12916534	0	0	0	1	0
rs12916535	0	0	0	1	0
rs12916554	0	0	0	1	0
rs12916561	0	0	0	1	0
rs12916571	0	0	0	1	0
rs12916592	1	0	0	0	0
rs12916594	0	0	0	1	0
rs12916618	0	0	0	1	0
rs12916626	0	0	0	1	0
rs12916629	0	0	0	1	0
rs12916632	0	0	0	1	0
rs12916634	0	0	0	1	0
rs12916635	1	0	0	0	0
rs12916673	0	0	0	1	0
rs12916674	0	0	0	1	0
rs12916707	0	0	0	1	0
rs12916723	0	0	0	1	0
rs12916733	0	0	0	1	0
rs12916737	0	0	0	1	0
rs12916750	0	0	0	1	0
rs12916765	0	0	1	0	0
rs12916779	0	0	0	1	0
rs12916780	1	0	0	0	0
rs12916824	0	0	0	1	0
rs12916830	0	0	0	1	0
rs12916839	0	0	1	0	0
rs12916840	0	0	1	0	0
rs12916843	0	0	0	1	0
rs12916879	1	0	0	0	0
rs12916896	1	0	0	0	0
rs12916905	0	0	0	1	0
rs12916964	0	1	0	0	0
rs12916980	0	0	0	1	0
rs12916984	0	0	0	1	0
rs12917023	0	0	0	1	0
rs12917026	0	0	0	1	0
rs12917028	0	0	0	1	0
rs12917058	0	0	0	1	0
rs12917083	0	0	0	1	0
rs12917094	0	0	0	1	0
rs12917122	0	0	0	1	0
rs12917127	0	0	0	1	0
rs12917149	0	0	0	1	0
rs12917161	0	0	0	1	0
rs12917179	0	0	1	0	0
rs12917191	0	0	0	1	0
rs12917198	0	0	0	1	0
rs12917201	0	0	0	1	0
rs12917221	0	0	0	0	1
rs12917246	0	0	0	1	0
rs12917248	0	0	0	1	0
rs12917295	0	0	1	0	0
rs12917303	0	0	0	1	0
rs12917345	0	0	0	1	0
rs12917364	0	0	0	1	0
rs12917372	0	0	0	1	0
rs12917373	0	0	0	1	0
rs12917376	0	0	0	0	1
rs12917382	1	0	0	0	0
rs12917400	0	0	0	1	0
rs12917402	0	0	1	0	0
rs12917436	0	0	0	1	0
rs12917500	0	0	0	1	0
rs12917508	1	0	0	0	0
rs12917513	0	0	0	1	0
rs12917522	0	0	0	1	0
rs12917526	0	0	0	1	0
rs12917527	0	0	0	1	0
rs12917557	0	0	1	0	0
rs12917564	0	0	0	1	0
rs12917577	0	0	0	1	0
rs12917582	0	0	0	1	0
rs12917594	0	0	0	1	0
rs12917607	0	0	0	1	0
rs12917612	0	0	0	1	0
rs12917651	0	0	1	0	0
rs12917680	1	0	0	0	0
rs12917707	0	0	0	1	0
rs12917754	0	0	0	1	0
rs12917761	0	0	0	1	0
rs12917763	0	0	0	1	0
rs12917774	0	0	0	1	0
rs12917783	0	0	1	0	0
rs12917815	0	0	0	1	0
rs12917874	0	1	0	0	0
rs12917905	0	0	0	1	0
rs12917920	0	0	0	1	0
rs12917951	0	0	0	1	0
rs12917968	0	0	0	1	0
rs12917978	0	0	0	1	0
rs12917991	0	0	1	0	0
rs12918029	0	0	0	1	0
rs12918071	0	0	0	1	0
rs12918099	0	0	1	0	0
rs12918144	0	0	0	1	0
rs12918163	0	0	0	1	0
rs12918173	0	0	0	1	0
rs12918193	0	0	0	1	0
rs12918208	1	0	0	0	0
rs12918209	0	0	1	0	0
rs12918218	0	0	1	0	0
rs12918232	0	0	0	1	0
rs12918234	0	0	1	0	0
rs12918256	0	0	0	1	0
rs12918278	0	0	0	1	0
rs12918319	0	0	0	1	0
rs12918351	0	0	1	0	0
rs12918370	1	0	0	0	0
rs12918391	0	0	1	0	0
rs12918411	0	0	1	0	0
rs12918421	0	0	1	0	0
rs12918433	0	0	0	1	0
rs12918452	0	0	1	0	0
rs12918468	0	0	0	1	0
rs12918477	0	0	1	0	0
rs12918494	0	0	0	1	0
rs12918496	0	0	0	1	0
rs12918530	0	0	1	0	0
rs12918559	0	0	1	0	0
rs12918580	0	0	0	1	0
rs12918608	0	0	0	1	0
rs12918613	0	0	0	1	0
rs12918618	0	0	0	1	0
rs12918632	0	0	0	1	0
rs12918637	0	0	0	1	0
rs12918690	0	0	1	0	0
rs12918760	0	0	1	0	0
rs12918764	0	0	0	1	0
rs12918773	0	0	1	0	0
rs12918778	0	0	0	1	0
rs12918793	0	0	0	1	0
rs12918797	0	0	1	0	0
rs12918800	0	0	0	1	0
rs12918801	0	0	0	1	0
rs12918814	0	0	1	0	0
rs12918845	0	0	0	1	0
rs12918861	0	0	0	1	0
rs12918865	0	0	0	1	0
rs12918900	0	0	0	1	0
rs12918906	0	0	0	1	0
rs12918939	0	0	0	1	0
rs12918967	0	0	1	0	0
rs12919017	0	0	0	1	0
rs12919026	0	0	0	1	0
rs12919028	0	0	1	0	0
rs12919042	0	0	0	1	0
rs12919074	1	0	0	0	0
rs12919088	0	0	1	0	0
rs12919109	0	0	1	0	0
rs12919162	0	0	1	0	0
rs12919173	0	0	1	0	0
rs12919176	0	0	0	1	0
rs12919184	0	0	0	1	0
rs12919204	0	0	0	1	0
rs12919215	0	0	1	0	0
rs12919220	0	0	0	1	0
rs12919222	0	0	0	1	0
rs12919223	0	0	0	1	0
rs12919255	0	0	1	0	0
rs12919256	0	0	0	0	1
rs12919273	0	0	1	0	0
rs12919278	0	0	0	1	0
rs12919285	0	0	0	1	0
rs12919291	0	0	0	1	0
rs12919314	0	0	1	0	0
rs12919315	0	0	0	1	0
rs12919331	0	0	0	1	0
rs12919340	0	0	0	0	1
rs12919355	0	0	0	1	0
rs12919360	0	0	1	0	0
rs12919362	0	0	1	0	0
rs12919365	0	0	0	1	0
rs12919368	0	0	0	0	1
rs12919370	0	0	0	1	0
rs12919377	0	0	0	1	0
rs12919381	0	0	1	0	0
rs12919399	0	0	0	1	0
rs12919401	0	0	0	1	0
rs12919406	0	0	0	1	0
rs12919408	0	0	0	1	0
rs12919417	0	0	0	1	0
rs12919443	0	0	0	1	0
rs12919468	0	0	0	1	0
rs12919474	0	0	0	1	0
rs12919495	0	0	0	1	0
rs12919498	0	0	0	1	0
rs12919500	0	0	0	1	0
rs12919501	0	0	1	0	0
rs12919505	0	0	0	1	0
rs12919509	0	0	1	0	0
rs12919520	0	0	0	1	0
rs12919542	0	0	0	1	0
rs12919562	0	0	0	1	0
rs12919566	0	0	0	1	0
rs12919598	1	0	0	0	0
rs12919606	0	0	1	0	0
rs12919643	0	0	0	1	0
rs12919668	0	0	0	1	0
rs12919675	0	0	0	1	0
rs12919681	0	0	0	1	0
rs12919719	0	0	0	1	0
rs12919743	0	0	0	1	0
rs12919749	0	0	0	1	0
rs12919777	1	0	0	0	0
rs12919786	0	0	0	1	0
rs12919797	0	0	0	1	0
rs12919821	0	0	0	1	0
rs12919860	0	0	0	1	0
rs12919892	0	0	0	0	1
rs12919918	0	0	0	1	0
rs12919932	0	0	0	1	0
rs12920019	0	0	0	1	0
rs12920026	0	0	0	1	0
rs12920028	0	0	1	0	0
rs12920041	0	0	0	1	0
rs12920073	0	0	0	1	0
rs12920076	0	0	0	1	0
rs12920086	0	0	0	1	0
rs12920138	0	0	0	1	0
rs12920161	0	0	1	0	0
rs12920169	0	0	0	1	0
rs12920170	0	0	0	1	0
rs12920174	0	0	0	1	0
rs12920186	0	0	0	1	0
rs12920190	0	0	0	1	0
rs12920194	0	0	0	1	0
rs12920264	0	0	1	0	0
rs12920273	0	0	0	0	1
rs12920301	0	0	0	1	0
rs12920337	0	0	0	1	0
rs12920340	0	0	1	0	0
rs12920400	0	0	1	0	0
rs12920406	0	0	1	0	0
rs12920407	0	0	1	0	0
rs12920408	0	0	0	1	0
rs12920413	0	0	0	1	0
rs12920417	0	0	0	1	0
rs12920418	0	0	0	1	0
rs12920419	0	0	0	1	0
rs12920422	0	0	0	1	0
rs12920427	0	0	0	1	0
rs12920430	0	0	0	1	0
rs12920514	0	1	0	0	0
rs12920530	0	0	0	1	0
rs12920531	0	0	0	1	0
rs12920548	0	0	0	1	0
rs12920562	0	0	0	1	0
rs12920571	0	0	0	1	0
rs12920588	0	0	0	1	0
rs12920597	0	1	0	0	0
rs12920637	0	0	1	0	0
rs12920707	0	0	0	1	0
rs12920708	0	0	0	1	0
rs12920717	0	0	0	1	0
rs12920734	0	0	0	1	0
rs12920735	0	1	0	0	0
rs12920739	0	0	0	1	0
rs12920757	0	0	0	1	0
rs12920760	0	0	0	1	0
rs12920776	0	0	0	1	0
rs12920786	0	0	0	1	0
rs12920787	0	0	0	1	0
rs12920803	0	0	0	1	0
rs12920805	0	0	0	1	0
rs12920838	0	0	0	1	0
rs12920864	0	0	1	0	0
rs12920892	0	0	0	1	0
rs12920902	0	0	0	1	0
rs12920904	0	0	0	1	0
rs12920908	0	0	0	1	0
rs12920954	0	0	0	1	0
rs12920969	0	0	1	0	0
rs12920980	0	0	1	0	0
rs12920982	0	0	0	1	0
rs12920986	0	0	0	1	0
rs12920998	0	0	0	1	0
rs12921008	0	0	1	0	0
rs12921037	0	0	0	1	0
rs12921048	0	0	0	1	0
rs12921051	0	0	0	1	0
rs12921053	0	0	1	0	0
rs12921082	0	0	0	1	0
rs12921137	0	0	0	1	0
rs12921163	0	0	0	1	0
rs12921177	0	0	1	0	0
rs12921178	0	0	1	0	0
rs12921179	0	0	1	0	0
rs12921196	0	0	0	1	0
rs12921209	0	0	0	1	0
rs12921248	0	0	0	1	0
rs12921264	0	0	0	0	1
rs12921268	0	0	1	0	0
rs12921290	0	0	0	1	0
rs12921326	0	0	0	1	0
rs12921332	0	0	0	0	1
rs12921336	0	0	0	1	0
rs12921345	0	0	0	1	0
rs12921346	0	0	0	1	0
rs12921349	0	0	1	0	0
rs12921363	0	0	1	0	0
rs12921394	0	0	1	0	0
rs12921396	0	0	0	0	1
rs12921417	0	0	0	1	0
rs12921426	0	0	0	1	0
rs12921427	0	0	0	1	0
rs12921441	0	0	0	1	0
rs12921449	0	0	0	1	0
rs12921456	0	0	0	1	0
rs12921461	0	0	1	0	0
rs12921478	0	0	0	1	0
rs12921481	0	0	0	1	0
rs12921501	0	0	0	1	0
rs12921524	0	0	0	1	0
rs12921526	0	0	0	1	0
rs12921536	0	0	0	1	0
rs12921545	0	0	0	1	0
rs12921546	0	0	0	1	0
rs12921557	0	0	0	1	0
rs12921585	0	0	0	1	0
rs12921588	0	0	0	1	0
rs12921615	0	0	0	1	0
rs12921661	0	0	0	1	0
rs12921667	0	0	0	1	0
rs12921678	0	0	0	1	0
rs12921682	0	0	0	1	0
rs12921684	0	0	1	0	0
rs12921740	0	0	0	1	0
rs12921745	0	0	0	1	0
rs12921759	0	0	1	0	0
rs12921785	0	0	0	1	0
rs12921789	0	0	1	0	0
rs12921805	0	0	1	0	0
rs12921819	0	0	0	1	0
rs12921833	0	0	0	1	0
rs12921916	0	0	0	1	0
rs12921944	0	0	0	1	0
rs12921955	0	0	1	0	0
rs12921965	0	0	0	1	0
rs12922003	0	0	0	1	0
rs12922017	0	0	0	1	0
rs12922026	0	0	0	1	0
rs12922109	0	0	0	1	0
rs12922113	0	0	0	1	0
rs12922128	0	0	1	0	0
rs12922151	0	0	1	0	0
rs12922165	0	0	1	0	0
rs12922197	0	0	1	0	0
rs12922205	0	0	0	1	0
rs12922210	1	0	0	0	0
rs12922219	0	0	0	1	0
rs12922221	0	0	0	1	0
rs12922227	0	0	0	1	0
rs12922230	0	0	0	1	0
rs12922237	0	0	1	0	0
rs12922255	0	0	0	1	0
rs12922283	0	0	0	1	0
rs12922333	1	0	0	0	0
rs12922338	0	0	0	1	0
rs12922368	0	0	0	1	0
rs12922373	0	0	0	1	0
rs12922375	0	0	0	1	0
rs12922377	0	0	0	1	0
rs12922379	0	0	0	1	0
rs12922381	0	0	0	1	0
rs12922394	0	0	1	0	0
rs12922399	0	0	1	0	0
rs12922401	0	0	0	1	0
rs12922437	0	0	0	1	0
rs12922495	0	0	0	1	0
rs12922497	0	0	0	1	0
rs12922523	0	0	0	1	0
rs12922526	0	0	0	1	0
rs12922538	0	0	0	1	0
rs12922550	0	0	1	0	0
rs12922564	0	0	0	1	0
rs12922569	0	0	1	0	0
rs12922570	0	0	0	1	0
rs12922599	0	0	1	0	0
rs12922616	0	0	1	0	0
rs12922637	0	0	0	1	0
rs12922639	0	0	0	1	0
rs12922646	0	0	0	1	0
rs12922651	0	0	0	1	0
rs12922664	0	0	0	1	0
rs12922665	0	0	0	1	0
rs12922699	0	0	0	1	0
rs12922700	0	0	0	1	0
rs12922711	0	0	1	0	0
rs12922719	0	0	0	1	0
rs12922721	0	0	1	0	0
rs12922775	0	0	0	1	0
rs12922777	0	0	0	1	0
rs12922779	0	0	0	1	0
rs12922810	0	0	0	1	0
rs12922815	0	0	0	1	0
rs12922822	0	0	0	1	0
rs12922829	0	0	0	1	0
rs12922832	0	0	0	1	0
rs12922854	0	0	1	0	0
rs12922869	0	0	0	1	0
rs12922875	0	0	1	0	0
rs12922917	0	0	0	1	0
rs12922945	0	0	0	1	0
rs12922947	0	0	0	1	0
rs12922951	0	0	1	0	0
rs12922960	0	0	0	1	0
rs12922976	0	0	0	1	0
rs12923000	0	0	0	1	0
rs12923008	0	0	0	1	0
rs12923011	1	0	0	0	0
rs12923018	0	0	0	1	0
rs12923022	0	0	1	0	0
rs12923050	0	0	0	1	0
rs12923069	0	0	0	1	0
rs12923086	0	0	0	1	0
rs12923097	0	0	0	1	0
rs12923106	0	0	0	1	0
rs12923108	0	0	0	1	0
rs12923121	0	0	0	1	0
rs12923125	0	0	0	1	0
rs12923130	0	0	0	1	0
rs12923139	0	0	0	1	0
rs12923149	0	0	0	1	0
rs12923174	0	0	1	0	0
rs12923199	0	0	0	1	0
rs12923201	0	0	1	0	0
rs12923214	0	0	0	1	0
rs12923228	0	0	0	1	0
rs12923236	0	0	0	1	0
rs12923267	0	0	0	1	0
rs12923271	0	0	0	1	0
rs12923282	0	0	0	1	0
rs12923298	0	0	0	1	0
rs12923317	0	0	0	0	1
rs12923341	0	0	0	1	0
rs12923358	0	0	1	0	0
rs12923369	0	0	0	1	0
rs12923385	0	0	0	1	0
rs12923390	0	0	1	0	0
rs12923412	0	0	0	1	0
rs12923466	0	0	0	1	0
rs12923516	0	0	0	1	0
rs12923518	0	0	1	0	0
rs12923519	0	0	0	1	0
rs12923526	0	0	1	0	0
rs12923538	0	0	1	0	0
rs12923557	0	0	1	0	0
rs12923566	0	0	0	1	0
rs12923603	0	0	0	1	0
rs12923617	0	0	0	1	0
rs12923625	0	0	1	0	0
rs12923629	0	0	0	1	0
rs12923672	0	0	0	1	0
rs12923687	0	0	0	1	0
rs12923720	0	1	0	0	0
rs12923740	0	0	0	1	0
rs12923744	0	0	0	1	0
rs12923765	0	0	0	1	0
rs12923775	0	0	0	1	0
rs12923781	0	0	0	1	0
rs12923804	0	0	0	1	0
rs12923813	0	0	0	1	0
rs12923842	0	0	0	1	0
rs12923857	0	0	0	1	0
rs12923861	0	0	0	1	0
rs12923950	0	0	0	1	0
rs12923965	0	0	1	0	0
rs12923985	0	0	0	1	0
rs12923990	0	0	0	1	0
rs12924002	0	0	0	1	0
rs12924013	0	0	0	1	0
rs12924031	0	0	1	0	0
rs12924033	0	0	0	1	0
rs12924041	0	0	0	1	0
rs12924043	0	0	1	0	0
rs12924062	0	0	0	1	0
rs12924063	0	0	0	1	0
rs12924064	0	0	0	1	0
rs12924088	0	1	0	0	0
rs12924116	0	0	0	1	0
rs12924128	0	0	0	1	0
rs12924167	0	0	0	1	0
rs12924194	0	0	0	1	0
rs12924209	0	0	0	1	0
rs12924226	0	0	0	1	0
rs12924243	0	0	0	1	0
rs12924255	0	0	0	1	0
rs12924283	0	0	1	0	0
rs12924300	0	0	0	1	0
rs12924322	0	0	0	1	0
rs12924323	0	0	0	1	0
rs12924333	0	0	1	0	0
rs12924358	0	0	0	1	0
rs12924365	0	0	0	1	0
rs12924370	0	0	1	0	0
rs12924372	0	0	0	1	0
rs12924377	0	0	0	1	0
rs12924378	0	0	1	0	0
rs12924379	0	0	1	0	0
rs12924393	1	0	0	0	0
rs12924412	0	0	0	1	0
rs12924414	0	0	0	1	0
rs12924439	0	0	1	0	0
rs12924472	0	0	0	1	0
rs12924473	0	0	0	1	0
rs12924496	0	0	0	1	0
rs12924507	0	0	1	0	0
rs12924528	0	0	0	1	0
rs12924560	0	0	1	0	0
rs12924584	0	0	0	1	0
rs12924603	0	0	0	1	0
rs12924607	0	0	0	1	0
rs12924621	0	0	1	0	0
rs12924633	0	0	1	0	0
rs12924635	0	0	0	1	0
rs12924649	0	0	0	1	0
rs12924657	0	0	1	0	0
rs12924688	0	0	0	1	0
rs12924699	0	0	0	1	0
rs12924734	0	0	0	1	0
rs12924740	0	0	0	1	0
rs12924764	1	0	0	0	0
rs12924773	0	0	1	0	0
rs12924776	0	0	1	0	0
rs12924777	0	0	0	1	0
rs12924782	0	0	1	0	0
rs12924791	0	0	1	0	0
rs12924836	1	0	0	0	0
rs12924863	0	0	0	1	0
rs12924887	0	0	0	1	0
rs12924920	0	0	1	0	0
rs12924961	0	0	0	1	0
rs12924965	0	0	0	1	0
rs12924966	0	0	0	1	0
rs12924989	0	0	0	1	0
rs12924999	0	0	1	0	0
rs12925028	0	0	0	1	0
rs12925040	0	0	0	1	0
rs12925044	0	0	0	1	0
rs12925045	0	0	0	0	1
rs12925047	0	0	0	1	0
rs12925050	0	0	1	0	0
rs12925052	0	0	0	1	0
rs12925054	0	0	1	0	0
rs12925133	0	0	0	1	0
rs12925150	0	0	0	1	0
rs12925177	0	0	0	1	0
rs12925195	0	0	0	1	0
rs12925198	0	0	1	0	0
rs12925210	0	0	1	0	0
rs12925276	0	0	0	1	0
rs12925278	0	0	0	1	0
rs12925279	0	0	0	1	0
rs12925290	0	0	0	1	0
rs12925296	0	0	0	1	0
rs12925304	0	0	0	1	0
rs12925318	0	0	1	0	0
rs12925322	0	0	1	0	0
rs12925326	0	0	1	0	0
rs12925331	0	0	0	1	0
rs12925352	0	0	0	1	0
rs12925364	0	0	0	1	0
rs12925366	0	0	0	1	0
rs12925372	0	0	0	1	0
rs12925373	0	0	1	0	0
rs12925383	0	0	0	1	0
rs12925399	0	0	0	1	0
rs12925415	0	0	1	0	0
rs12925426	0	0	0	1	0
rs12925448	1	0	0	0	0
rs12925453	0	0	1	0	0
rs12925484	1	0	0	0	0
rs12925511	0	0	0	1	0
rs12925526	0	0	1	0	0
rs12925538	0	0	0	1	0
rs12925560	0	0	0	1	0
rs12925598	0	0	0	1	0
rs12925600	0	0	0	1	0
rs12925602	0	0	1	0	0
rs12925608	0	0	0	1	0
rs12925619	0	0	0	1	0
rs12925626	0	0	0	1	0
rs12925656	0	0	0	1	0
rs12925678	0	0	0	1	0
rs12925684	0	0	0	1	0
rs12925701	0	0	1	0	0
rs12925731	0	0	0	1	0
rs12925746	0	0	1	0	0
rs12925774	0	0	0	1	0
rs12925793	0	0	0	1	0
rs12925834	0	0	0	1	0
rs12925861	0	0	0	1	0
rs12925872	0	0	0	1	0
rs12925888	0	0	1	0	0
rs12925905	0	0	0	1	0
rs12925948	1	0	0	0	0
rs12925954	0	0	0	1	0
rs12925964	0	0	0	1	0
rs12925978	0	0	1	0	0
rs12925981	0	0	0	1	0
rs12925996	0	0	0	1	0
rs12926007	0	0	0	1	0
rs12926010	0	0	0	1	0
rs12926048	0	0	0	1	0
rs12926059	0	0	0	1	0
rs12926086	0	0	0	1	0
rs12926089	0	0	0	1	0
rs12926143	0	0	0	1	0
rs12926146	0	0	1	0	0
rs12926150	0	0	0	1	0
rs12926174	0	0	0	1	0
rs12926192	0	0	0	1	0
rs12926194	0	0	1	0	0
rs12926232	0	0	1	0	0
rs12926260	0	0	0	1	0
rs12926279	0	0	0	1	0
rs12926331	0	0	1	0	0
rs12926342	0	0	1	0	0
rs12926347	0	0	1	0	0
rs12926351	0	0	0	1	0
rs12926360	0	0	1	0	0
rs12926364	0	0	0	1	0
rs12926383	0	0	0	1	0
rs12926389	0	0	0	1	0
rs12926397	0	0	0	1	0
rs12926421	0	0	0	1	0
rs12926437	0	0	1	0	0
rs12926439	0	0	0	1	0
rs12926446	0	0	1	0	0
rs12926452	0	0	1	0	0
rs12926454	0	0	1	0	0
rs12926465	0	0	0	1	0
rs12926467	0	0	0	1	0
rs12926474	0	0	0	1	0
rs12926477	0	0	0	1	0
rs12926485	0	0	0	1	0
rs12926492	0	0	1	0	0
rs12926503	0	0	0	1	0
rs12926512	0	0	0	1	0
rs12926531	0	0	0	1	0
rs12926537	0	0	1	0	0
rs12926547	0	0	0	1	0
rs12926549	0	0	0	1	0
rs12926572	0	0	1	0	0
rs12926585	0	0	1	0	0
rs12926604	0	0	0	1	0
rs12926625	0	0	0	1	0
rs12926669	0	0	0	1	0
rs12926715	0	0	0	1	0
rs12926733	0	0	0	1	0
rs12926771	0	0	0	1	0
rs12926773	0	0	0	1	0
rs12926781	0	0	0	1	0
rs12926787	0	0	0	1	0
rs12926790	0	0	0	1	0
rs12926798	0	0	0	1	0
rs12926817	0	0	1	0	0
rs12926829	0	0	0	1	0
rs12926833	0	0	1	0	0
rs12926853	0	0	0	1	0
rs12926870	0	0	0	1	0
rs12926889	0	0	0	1	0
rs12926924	0	0	0	1	0
rs12926940	0	0	0	1	0
rs12926959	0	0	0	1	0
rs12926962	0	0	0	1	0
rs12926965	0	0	0	0	1
rs12926985	0	0	0	1	0
rs12926992	0	0	1	0	0
rs12926993	0	0	0	1	0
rs12927011	0	0	0	1	0
rs12927012	0	0	0	1	0
rs12927047	0	0	1	0	0
rs12927059	0	0	1	0	0
rs12927063	0	0	0	1	0
rs12927073	0	0	0	1	0
rs12927080	0	0	0	1	0
rs12927082	0	0	0	1	0
rs12927099	0	0	0	1	0
rs12927102	0	0	1	0	0
rs12927118	0	0	0	1	0
rs12927125	0	0	0	1	0
rs12927127	0	0	0	1	0
rs12927170	0	0	0	1	0
rs12927171	0	0	0	1	0
rs12927172	0	0	0	1	0
rs12927188	0	0	0	1	0
rs12927240	1	0	0	0	0
rs12927245	0	0	0	1	0
rs12927253	0	0	1	0	0
rs12927264	0	0	0	1	0
rs12927265	1	0	0	0	0
rs12927276	0	0	1	0	0
rs12927277	0	0	0	1	0
rs12927301	0	0	1	0	0
rs12927313	0	0	0	1	0
rs12927325	1	0	0	0	0
rs12927344	0	0	0	1	0
rs12927363	0	0	0	1	0
rs12927372	0	0	0	1	0
rs12927375	0	0	0	1	0
rs12927378	0	0	0	1	0
rs12927383	0	0	0	1	0
rs12927397	0	0	0	1	0
rs12927437	0	0	0	1	0
rs12927458	0	0	0	1	0
rs12927473	1	0	0	0	0
rs12927495	0	0	0	1	0
rs12927536	0	0	0	1	0
rs12927543	0	0	0	1	0
rs12927552	0	0	0	1	0
rs12927562	0	0	1	0	0
rs12927572	0	0	1	0	0
rs12927578	0	0	1	0	0
rs12927595	0	0	0	1	0
rs12927622	0	0	1	0	0
rs12927653	0	0	1	0	0
rs12927682	0	0	0	1	0
rs12927684	0	0	1	0	0
rs12927696	0	0	0	1	0
rs12927723	0	0	0	1	0
rs12927725	0	0	0	1	0
rs12927740	0	0	0	1	0
rs12927768	0	0	0	1	0
rs12927771	0	0	0	1	0
rs12927772	0	0	1	0	0
rs12927775	0	0	1	0	0
rs12927790	0	0	0	1	0
rs12927795	0	0	0	1	0
rs12927813	0	0	0	1	0
rs12927821	0	0	0	1	0
rs12927829	0	1	0	0	0
rs12927833	0	0	0	1	0
rs12927834	0	0	1	0	0
rs12927875	0	0	0	1	0
rs12927877	0	0	0	1	0
rs12927880	0	0	0	1	0
rs12927881	0	0	0	1	0
rs12927885	0	0	0	1	0
rs12927915	0	0	0	1	0
rs12927918	0	0	0	1	0
rs12927927	0	0	0	1	0
rs12927929	0	0	0	1	0
rs12927934	0	0	1	0	0
rs12927946	0	0	1	0	0
rs12927963	0	0	0	1	0
rs12927982	0	0	0	1	0
rs12928030	0	0	1	0	0
rs12928032	0	0	1	0	0
rs12928036	0	0	1	0	0
rs12928043	0	0	0	1	0
rs12928048	0	0	1	0	0
rs12928054	0	0	0	1	0
rs12928063	0	0	1	0	0
rs12928071	0	0	0	1	0
rs12928075	0	0	0	1	0
rs12928078	0	0	0	1	0
rs12928095	0	0	0	1	0
rs12928123	0	0	0	1	0
rs12928133	0	0	1	0	0
rs12928136	0	0	0	1	0
rs12928159	0	0	1	0	0
rs12928181	0	0	0	1	0
rs12928218	0	0	0	1	0
rs12928219	0	0	0	1	0
rs12928221	0	0	0	1	0
rs12928230	0	0	0	1	0
rs12928234	1	0	0	0	0
rs12928241	0	0	0	1	0
rs12928270	0	0	0	1	0
rs12928307	0	0	0	0	1
rs12928333	0	0	0	1	0
rs12928367	0	0	0	1	0
rs12928371	0	0	0	1	0
rs12928379	0	0	0	1	0
rs12928384	0	0	0	1	0
rs12928394	0	0	0	1	0
rs12928399	0	0	0	1	0
rs12928413	0	0	0	1	0
rs12928430	0	0	0	1	0
rs12928432	0	0	1	0	0
rs12928442	1	0	0	0	0
rs12928446	0	0	0	1	0
rs12928456	0	0	0	1	0
rs12928471	0	0	1	0	0
rs12928504	0	0	0	1	0
rs12928525	0	0	0	1	0
rs12928539	0	0	0	1	0
rs12928557	0	0	0	1	0
rs12928569	0	0	0	1	0
rs12928577	0	0	0	1	0
rs12928591	0	0	0	1	0
rs12928599	0	0	0	1	0
rs12928605	0	0	0	1	0
rs12928619	0	0	1	0	0
rs12928663	0	0	0	1	0
rs12928664	0	0	0	1	0
rs12928667	0	0	0	1	0
rs12928670	0	0	0	1	0
rs12928678	0	0	1	0	0
rs12928697	0	0	0	1	0
rs12928701	0	0	0	1	0
rs12928704	0	0	0	1	0
rs12928722	0	0	1	0	0
rs12928725	0	1	0	0	0
rs12928733	0	0	0	1	0
rs12928746	0	0	0	1	0
rs12928753	0	0	0	1	0
rs12928767	0	0	0	0	1
rs12928782	0	0	1	0	0
rs12928789	0	0	0	0	1
rs12928805	0	0	1	0	0
rs12928810	0	1	0	0	0
rs12928835	0	0	0	1	0
rs12928851	0	0	1	0	0
rs12928880	0	0	0	1	0
rs12928897	0	0	0	1	0
rs12928898	0	0	1	0	0
rs12928904	0	0	1	0	0
rs12928956	0	0	1	0	0
rs12928961	0	0	0	1	0
rs12928980	0	0	0	1	0
rs12929006	0	0	0	1	0
rs12929009	0	0	1	0	0
rs12929054	0	0	1	0	0
rs12929059	0	0	0	1	0
rs12929068	0	0	0	1	0
rs12929079	0	0	1	0	0
rs12929084	0	0	1	0	0
rs12929106	0	0	0	1	0
rs12929114	0	0	0	1	0
rs12929116	0	0	0	1	0
rs12929133	0	0	0	1	0
rs12929170	0	0	0	1	0
rs12929191	0	0	0	1	0
rs12929202	0	0	0	1	0
rs12929205	0	0	0	1	0
rs12929239	0	0	1	0	0
rs12929282	0	0	0	1	0
rs12929292	0	0	1	0	0
rs12929312	0	0	1	0	0
rs12929342	0	0	1	0	0
rs12929346	0	0	0	1	0
rs12929363	0	0	0	1	0
rs12929381	0	0	0	1	0
rs12929400	0	0	0	1	0
rs12929432	0	0	0	1	0
rs12929441	0	0	0	1	0
rs12929451	0	0	0	1	0
rs12929467	0	0	0	1	0
rs12929469	0	0	0	1	0
rs12929479	0	0	1	0	0
rs12929547	0	0	0	1	0
rs12929552	0	0	1	0	0
rs12929558	0	0	0	1	0
rs12929568	0	0	0	1	0
rs12929572	0	0	0	1	0
rs12929586	0	0	1	0	0
rs12929603	0	0	0	1	0
rs12929615	0	0	0	1	0
rs12929663	0	0	1	0	0
rs12929673	0	0	1	0	0
rs12929690	0	0	1	0	0
rs12929716	1	0	0	0	0
rs12929721	0	0	1	0	0
rs12929729	0	0	0	1	0
rs12929735	0	0	1	0	0
rs12929737	1	0	0	0	0
rs12929739	0	0	0	1	0
rs12929760	0	0	1	0	0
rs12929770	0	0	1	0	0
rs12929771	0	0	0	1	0
rs12929782	0	0	1	0	0
rs12929812	0	0	0	1	0
rs12929833	0	0	0	1	0
rs12929908	0	0	1	0	0
rs12929930	0	0	0	1	0
rs12929956	0	1	0	0	0
rs12929961	0	0	1	0	0
rs12929965	0	0	1	0	0
rs12929994	0	0	1	0	0
rs12930006	0	0	0	1	0
rs12930029	0	0	0	1	0
rs12930069	0	0	0	1	0
rs12930072	0	0	0	1	0
rs12930086	0	0	0	1	0
rs12930131	0	0	0	1	0
rs12930174	0	0	0	1	0
rs12930188	0	0	0	1	0
rs12930200	0	0	0	1	0
rs12930203	0	0	1	0	0
rs12930213	0	0	0	1	0
rs12930220	0	0	0	1	0
rs12930236	0	0	0	1	0
rs12930254	0	0	1	0	0
rs12930259	1	0	0	0	0
rs12930287	0	0	0	1	0
rs12930313	0	0	1	0	0
rs12930325	0	0	0	1	0
rs12930346	0	0	1	0	0
rs12930355	0	0	0	1	0
rs12930356	1	0	0	0	0
rs12930371	0	0	0	1	0
rs12930379	0	0	1	0	0
rs12930391	0	0	0	1	0
rs12930418	0	0	0	1	0
rs12930420	0	0	0	1	0
rs12930421	0	0	1	0	0
rs12930452	0	0	1	0	0
rs12930457	0	0	0	1	0
rs12930483	0	0	0	1	0
rs12930485	0	0	1	0	0
rs12930488	0	0	0	1	0
rs12930498	0	0	0	1	0
rs12930506	0	0	0	1	0
rs12930511	0	0	0	1	0
rs12930539	0	0	0	1	0
rs12930560	0	0	0	1	0
rs12930599	0	0	0	1	0
rs12930611	0	0	0	1	0
rs12930638	0	0	0	1	0
rs12930644	0	0	0	1	0
rs12930647	0	0	1	0	0
rs12930650	0	0	0	1	0
rs12930708	0	0	0	1	0
rs12930725	0	0	0	1	0
rs12930743	0	0	0	1	0
rs12930749	0	0	0	1	0
rs12930768	0	0	1	0	0
rs12930778	1	0	0	0	0
rs12930805	0	0	0	1	0
rs12930828	0	0	0	1	0
rs12930895	0	0	1	0	0
rs12930910	0	0	0	1	0
rs12930922	0	0	1	0	0
rs12930928	0	0	0	1	0
rs12930939	0	0	1	0	0
rs12930950	0	0	0	1	0
rs12930957	0	0	1	0	0
rs12931005	0	0	0	1	0
rs12931030	0	0	0	1	0
rs12931067	0	0	0	1	0
rs12931080	0	0	0	1	0
rs12931090	0	0	0	1	0
rs12931108	0	0	0	1	0
rs12931125	0	0	0	1	0
rs12931152	1	0	0	0	0
rs12931189	0	0	0	1	0
rs12931191	0	0	0	1	0
rs12931202	0	0	0	1	0
rs12931204	0	0	0	1	0
rs12931228	0	0	0	1	0
rs12931279	0	0	1	0	0
rs12931280	0	0	0	1	0
rs12931286	0	0	0	1	0
rs12931303	0	0	1	0	0
rs12931331	0	0	0	1	0
rs12931335	0	0	0	1	0
rs12931356	0	0	1	0	0
rs12931375	1	0	0	0	0
rs12931377	0	0	0	1	0
rs12931397	0	0	0	1	0
rs12931405	0	0	1	0	0
rs12931408	0	0	1	0	0
rs12931466	0	0	0	1	0
rs12931539	0	0	0	1	0
rs12931589	0	1	0	0	0
rs12931611	0	0	0	1	0
rs12931620	0	0	0	1	0
rs12931723	0	0	1	0	0
rs12931729	0	0	0	1	0
rs12931730	0	0	0	1	0
rs12931761	0	0	1	0	0
rs12931767	0	0	0	1	0
rs12931772	0	0	0	1	0
rs12931801	0	0	0	1	0
rs12931803	0	0	0	1	0
rs12931805	0	0	0	1	0
rs12931864	0	0	0	1	0
rs12931866	0	0	1	0	0
rs12931879	0	0	0	1	0
rs12931912	0	0	1	0	0
rs12931920	0	0	0	1	0
rs12931975	0	0	0	1	0
rs12931986	0	0	0	1	0
rs12931996	0	0	0	1	0
rs12932023	0	0	0	1	0
rs12932028	0	0	1	0	0
rs12932035	0	0	0	1	0
rs12932087	0	0	0	1	0
rs12932088	0	0	0	1	0
rs12932100	0	0	0	1	0
rs12932169	0	0	0	1	0
rs12932203	0	0	1	0	0
rs12932213	0	0	0	1	0
rs12932220	0	0	0	0	1
rs12932226	0	0	1	0	0
rs12932254	0	0	0	1	0
rs12932274	0	0	0	1	0
rs12932291	0	0	0	1	0
rs12932325	0	0	0	1	0
rs12932330	0	0	1	0	0
rs12932337	0	0	1	0	0
rs12932357	0	0	0	1	0
rs12932377	0	0	0	1	0
rs12932394	0	0	0	1	0
rs12932396	0	0	0	1	0
rs12932398	0	0	0	1	0
rs12932406	0	0	0	1	0
rs12932411	0	0	1	0	0
rs12932493	0	0	1	0	0
rs12932507	0	0	1	0	0
rs12932513	0	0	0	1	0
rs12932533	0	0	0	0	1
rs12932553	0	0	1	0	0
rs12932555	0	0	0	1	0
rs12932576	0	0	0	1	0
rs12932580	0	0	0	1	0
rs12932592	0	0	1	0	0
rs12932618	1	0	0	0	0
rs12932657	0	0	0	1	0
rs12932668	0	0	1	0	0
rs12932675	0	0	0	1	0
rs12932691	0	0	0	1	0
rs12932718	0	0	1	0	0
rs12932751	0	0	0	1	0
rs12932765	0	0	0	1	0
rs12932780	0	0	0	1	0
rs12932802	0	0	0	1	0
rs12932818	0	0	0	1	0
rs12932858	0	0	0	1	0
rs12932864	0	0	0	1	0
rs12932870	0	0	0	1	0
rs12932892	0	0	1	0	0
rs12932949	0	1	0	0	0
rs12932980	0	0	1	0	0
rs12932986	0	0	0	1	0
rs12933047	0	0	0	1	0
rs12933054	0	0	0	1	0
rs12933060	0	0	1	0	0
rs12933061	0	0	0	1	0
rs12933110	0	0	0	1	0
rs12933112	0	0	0	1	0
rs12933133	0	0	1	0	0
rs12933134	0	0	1	0	0
rs12933139	0	0	0	1	0
rs12933148	0	0	0	1	0
rs12933157	0	0	0	1	0
rs12933175	0	0	0	1	0
rs12933198	0	0	1	0	0
rs12933214	0	0	0	1	0
rs12933223	0	0	1	0	0
rs12933226	0	0	1	0	0
rs12933234	0	0	0	1	0
rs12933235	0	0	0	1	0
rs12933242	0	0	1	0	0
rs12933263	0	0	0	1	0
rs12933264	0	0	1	0	0
rs12933281	0	0	1	0	0
rs12933283	0	0	0	1	0
rs12933291	0	0	0	1	0
rs12933313	0	0	0	1	0
rs12933346	0	0	1	0	0
rs12933348	0	0	0	1	0
rs12933352	0	0	0	1	0
rs12933369	0	0	1	0	0
rs12933370	0	0	0	1	0
rs12933381	0	0	0	1	0
rs12933395	0	0	0	1	0
rs12933410	0	0	0	0	1
rs12933432	0	0	1	0	0
rs12933472	0	0	1	0	0
rs12933503	0	0	1	0	0
rs12933519	0	0	0	1	0
rs12933529	0	0	0	1	0
rs12933542	0	0	0	1	0
rs12933565	0	0	0	1	0
rs12933569	0	0	0	1	0
rs12933581	0	0	0	1	0
rs12933603	0	0	0	1	0
rs12933611	0	0	0	1	0
rs12933625	0	0	0	1	0
rs12933637	0	0	0	1	0
rs12933647	1	0	0	0	0
rs12933660	0	0	0	1	0
rs12933674	0	0	0	1	0
rs12933683	0	0	1	0	0
rs12933696	0	0	0	0	1
rs12933700	0	0	1	0	0
rs12933703	0	0	0	1	0
rs12933790	0	0	1	0	0
rs12933827	0	0	0	1	0
rs12933850	0	0	0	1	0
rs12933897	0	0	0	1	0
rs12933948	0	0	0	1	0
rs12933955	0	0	0	1	0
rs12933997	0	0	1	0	0
rs12934001	0	0	0	1	0
rs12934023	0	0	1	0	0
rs12934063	0	0	1	0	0
rs12934108	0	0	1	0	0
rs12934126	0	0	0	1	0
rs12934135	0	0	1	0	0
rs12934141	0	0	1	0	0
rs12934151	0	0	0	1	0
rs12934161	0	0	0	1	0
rs12934187	0	0	0	1	0
rs12934188	0	0	1	0	0
rs12934226	0	0	0	1	0
rs12934241	1	0	0	0	0
rs12934244	0	0	0	1	0
rs12934245	0	0	1	0	0
rs12934252	0	0	0	1	0
rs12934261	0	0	0	1	0
rs12934302	0	0	0	1	0
rs12934303	0	0	0	1	0
rs12934304	0	0	0	1	0
rs12934320	0	0	0	1	0
rs12934335	0	0	0	1	0
rs12934336	0	0	0	1	0
rs12934355	0	0	1	0	0
rs12934359	0	0	0	1	0
rs12934361	0	0	0	1	0
rs12934365	0	0	0	1	0
rs12934367	0	0	0	1	0
rs12934402	0	0	0	1	0
rs12934446	0	0	1	0	0
rs12934452	0	0	0	1	0
rs12934454	0	0	0	1	0
rs12934455	0	0	0	1	0
rs12934460	0	0	1	0	0
rs12934470	0	0	0	1	0
rs12934473	0	0	0	1	0
rs12934482	0	0	1	0	0
rs12934489	0	0	1	0	0
rs12934492	0	0	0	1	0
rs12934506	0	0	0	1	0
rs12934510	0	0	0	1	0
rs12934529	0	0	1	0	0
rs12934580	0	0	0	1	0
rs12934588	0	0	0	1	0
rs12934589	0	0	0	1	0
rs12934602	0	0	0	1	0
rs12934627	0	0	0	0	1
rs12934663	0	0	0	1	0
rs12934669	0	0	0	1	0
rs12934693	0	0	1	0	0
rs12934707	0	0	0	1	0
rs12934723	0	0	0	1	0
rs12934733	0	0	0	1	0
rs12934743	0	0	0	1	0
rs12934764	0	0	0	1	0
rs12934777	0	0	0	1	0
rs12934778	0	0	0	1	0
rs12934787	0	0	0	1	0
rs12934788	0	0	0	1	0
rs12934795	0	0	0	1	0
rs12934809	0	0	0	0	1
rs12934819	0	0	0	1	0
rs12934869	0	0	0	1	0
rs12934902	0	0	1	0	0
rs12934910	0	0	1	0	0
rs12934920	0	1	0	0	0
rs12934923	0	0	0	1	0
rs12934929	0	0	0	1	0
rs12934937	0	0	0	1	0
rs12934939	0	0	0	1	0
rs12934960	0	1	0	0	0
rs12934964	0	0	1	0	0
rs12934970	0	0	0	1	0
rs12934993	0	0	0	1	0
rs12935001	0	0	0	1	0
rs12935006	0	0	0	1	0
rs12935011	0	0	0	1	0
rs12935031	0	0	0	1	0
rs12935048	0	0	0	1	0
rs12935057	0	0	0	1	0
rs12935074	0	0	0	1	0
rs12935090	0	0	1	0	0
rs12935138	0	0	0	1	0
rs12935140	0	0	0	1	0
rs12935145	0	0	0	1	0
rs12935156	0	1	0	0	0
rs12935165	0	0	0	1	0
rs12935176	0	0	1	0	0
rs12935214	0	0	0	1	0
rs12935215	0	0	1	0	0
rs12935244	0	0	0	1	0
rs12935245	0	0	0	1	0
rs12935252	0	0	0	1	0
rs12935255	0	0	0	1	0
rs12935261	0	0	0	1	0
rs12935265	0	0	0	1	0
rs12935267	0	0	1	0	0
rs12935276	0	0	0	1	0
rs12935321	0	1	0	0	0
rs12935322	0	0	0	1	0
rs12935326	0	0	1	0	0
rs12935328	0	0	1	0	0
rs12935349	0	0	0	1	0
rs12935397	0	0	0	1	0
rs12935400	0	0	0	1	0
rs12935401	0	0	0	1	0
rs12935403	0	0	0	1	0
rs12935419	0	0	1	0	0
rs12935422	0	0	0	1	0
rs12935436	0	0	1	0	0
rs12935487	0	0	0	1	0
rs12935488	0	0	0	1	0
rs12935525	0	0	0	1	0
rs12935538	0	0	0	1	0
rs12935540	0	0	0	1	0
rs12935562	0	0	0	1	0
rs12935563	1	0	0	0	0
rs12935565	0	0	0	1	0
rs12935569	0	0	0	1	0
rs12935575	0	0	0	1	0
rs12935606	0	0	0	1	0
rs12935615	0	0	0	0	1
rs12935624	0	0	0	1	0
rs12935628	0	0	0	1	0
rs12935645	0	0	0	1	0
rs12935653	0	0	0	1	0
rs12935723	0	0	0	1	0
rs12935737	0	0	0	1	0
rs12935761	0	0	0	1	0
rs12935787	0	0	1	0	0
rs12935798	0	0	0	1	0
rs12935809	0	0	0	1	0
rs12935827	0	0	0	1	0
rs12935841	0	0	0	1	0
rs12935886	1	0	0	0	0
rs12935887	0	0	0	1	0
rs12935933	0	0	0	1	0
rs12935938	0	0	0	1	0
rs12936009	0	0	0	1	0
rs12936017	0	0	1	0	0
rs12936037	1	0	0	0	0
rs12936091	0	0	0	1	0
rs12936109	0	0	0	1	0
rs12936112	0	0	0	1	0
rs12936143	0	0	0	1	0
rs12936169	0	0	0	1	0
rs12936178	0	0	0	1	0
rs12936181	0	0	0	1	0
rs12936214	0	0	0	1	0
rs12936233	0	0	0	1	0
rs12936234	0	0	0	1	0
rs12936305	0	0	0	1	0
rs12936316	0	0	0	1	0
rs12936317	0	0	0	1	0
rs12936318	1	0	0	0	0
rs12936335	0	0	0	0	1
rs12936361	0	0	1	0	0
rs12936369	0	0	0	1	0
rs12936406	0	0	0	1	0
rs12936460	0	0	0	0	1
rs12936511	0	0	0	1	0
rs12936513	0	0	0	1	0
rs12936529	0	0	0	1	0
rs12936561	0	0	1	0	0
rs12936620	0	0	0	1	0
rs12936632	1	0	0	0	0
rs12936636	1	0	0	0	0
rs12936652	0	0	0	1	0
rs12936683	0	0	0	1	0
rs12936712	0	0	0	1	0
rs12936769	0	0	0	1	0
rs12936779	0	0	0	1	0
rs12936811	0	0	0	1	0
rs12936816	0	0	0	1	0
rs12936831	0	0	0	1	0
rs12936841	0	0	0	1	0
rs12936910	0	0	0	1	0
rs12936911	0	0	0	1	0
rs12936934	1	0	0	0	0
rs12936935	0	0	0	1	0
rs12936955	0	0	0	1	0
rs12937001	0	0	0	1	0
rs12937013	0	0	0	1	0
rs12937015	0	0	0	1	0
rs12937045	0	0	0	1	0
rs12937065	0	0	0	1	0
rs12937086	0	0	0	0	1
rs12937087	0	0	0	1	0
rs12937108	1	0	0	0	0
rs12937131	0	0	0	0	1
rs12937175	0	0	0	1	0
rs12937176	0	0	0	1	0
rs12937177	0	0	0	1	0
rs12937192	0	0	0	1	0
rs12937256	0	0	0	1	0
rs12937258	0	0	0	1	0
rs12937265	0	0	0	1	0
rs12937286	0	0	0	1	0
rs12937300	0	0	0	1	0
rs12937349	0	0	0	1	0
rs12937352	0	0	0	1	0
rs12937410	0	0	0	0	1
rs12937455	0	0	0	1	0
rs12937474	0	0	0	1	0
rs12937517	0	0	0	1	0
rs12937520	0	0	0	1	0
rs12937529	0	0	0	1	0
rs12937539	1	0	0	0	0
rs12937612	0	0	0	1	0
rs12937616	0	0	0	1	0
rs12937641	0	0	0	1	0
rs12937653	0	0	0	1	0
rs12937654	1	0	0	0	0
rs12937668	0	0	0	1	0
rs12937738	0	0	0	1	0
rs12937771	0	0	0	1	0
rs12937783	0	0	0	1	0
rs12937823	0	0	0	1	0
rs12937868	0	0	0	1	0
rs12937892	0	0	0	1	0
rs12937943	0	0	0	1	0
rs12937956	0	0	0	1	0
rs12937984	0	0	0	1	0
rs12937988	0	0	1	0	0
rs12937996	0	0	0	1	0
rs12938013	0	0	0	0	1
rs12938028	0	0	0	1	0
rs12938032	0	0	0	1	0
rs12938040	0	0	0	1	0
rs12938078	0	0	0	1	0
rs12938093	0	0	0	1	0
rs12938099	0	0	0	1	0
rs12938120	0	0	0	1	0
rs12938135	0	0	0	1	0
rs12938273	0	0	0	1	0
rs12938284	0	0	0	1	0
rs12938295	0	0	0	1	0
rs12938300	0	0	0	1	0
rs12938314	0	0	0	1	0
rs12938342	0	0	0	1	0
rs12938345	0	0	0	1	0
rs12938355	0	0	0	0	1
rs12938394	0	0	0	1	0
rs12938397	0	0	0	1	0
rs12938476	0	0	0	1	0
rs12938555	0	0	0	1	0
rs12938558	0	0	0	1	0
rs12938580	0	0	0	1	0
rs12938589	0	1	0	0	0
rs12938596	0	0	0	1	0
rs12938615	0	0	0	1	0
rs12938634	1	0	0	0	0
rs12938666	0	1	0	0	0
rs12938683	0	1	0	0	0
rs12938689	0	0	0	1	0
rs12938690	0	1	0	0	0
rs12938758	0	0	0	1	0
rs12938771	0	0	0	1	0
rs12938775	0	0	0	1	0
rs12938788	0	0	0	0	1
rs12938815	0	0	0	1	0
rs12938837	0	0	0	0	1
rs12938838	0	0	0	1	0
rs12938842	0	0	0	1	0
rs12938875	0	0	0	1	0
rs12938878	0	0	0	1	0
rs12938886	0	0	0	1	0
rs12938897	0	0	0	1	0
rs12938909	0	0	0	1	0
rs12938922	0	1	0	0	0
rs12938925	0	0	0	1	0
rs12938957	0	0	0	1	0
rs12938969	0	0	0	1	0
rs12939002	0	0	0	1	0
rs12939006	0	0	0	1	0
rs12939015	1	0	0	0	0
rs12939020	1	0	0	0	0
rs12939073	0	0	0	1	0
rs12939078	0	0	0	1	0
rs12939092	0	0	0	1	0
rs12939094	0	0	0	1	0
rs12939135	0	0	0	1	0
rs12939154	0	0	0	1	0
rs12939168	0	0	0	1	0
rs12939170	0	0	0	1	0
rs12939184	1	0	0	0	0
rs12939187	0	0	0	1	0
rs12939219	0	0	0	1	0
rs12939234	0	0	0	1	0
rs12939259	0	0	0	1	0
rs12939263	0	0	0	1	0
rs12939265	0	0	0	1	0
rs12939272	0	0	0	1	0
rs12939279	0	0	0	1	0
rs12939304	0	0	0	0	1
rs12939334	0	0	0	1	0
rs12939357	0	0	0	1	0
rs12939384	1	0	0	0	0
rs12939441	0	0	0	1	0
rs12939458	0	0	0	0	1
rs12939474	0	0	0	1	0
rs12939498	0	0	0	1	0
rs12939504	0	0	0	1	0
rs12939509	0	0	0	0	1
rs12939525	0	0	0	1	0
rs12939536	0	0	0	1	0
rs12939537	0	0	0	0	1
rs12939591	1	0	0	0	0
rs12939599	0	0	0	1	0
rs12939679	0	0	0	1	0
rs12939700	0	0	1	0	0
rs12939722	0	1	0	0	0
rs12939726	0	1	0	0	0
rs12939738	0	0	0	1	0
rs12939753	0	1	0	0	0
rs12939757	0	0	0	1	0
rs12939819	1	0	0	0	0
rs12939842	0	0	0	1	0
rs12939844	0	0	0	1	0
rs12939851	0	0	0	1	0
rs12939873	0	0	0	0	1
rs12939913	0	0	0	1	0
rs12939930	0	0	0	1	0
rs12939945	1	0	0	0	0
rs12939956	0	1	0	0	0
rs12939963	0	0	0	1	0
rs12940037	0	0	0	1	0
rs12940048	1	0	0	0	0
rs12940054	0	0	0	1	0
rs12940063	1	0	0	0	0
rs12940065	0	0	0	1	0
rs12940071	0	1	0	0	0
rs12940074	0	0	0	1	0
rs12940092	0	0	0	1	0
rs12940133	0	0	0	1	0
rs12940169	0	0	0	1	0
rs12940170	0	0	0	0	1
rs12940187	0	0	0	1	0
rs12940269	0	0	0	1	0
rs12940282	1	0	0	0	0
rs12940324	0	0	0	1	0
rs12940346	0	0	1	0	0
rs12940357	0	0	0	1	0
rs12940378	0	0	0	1	0
rs12940386	0	0	0	1	0
rs12940454	0	0	1	0	0
rs12940461	0	0	0	1	0
rs12940478	0	0	0	1	0
rs12940480	0	0	0	1	0
rs12940486	0	0	0	1	0
rs12940520	0	0	0	1	0
rs12940534	0	0	0	1	0
rs12940551	0	0	0	1	0
rs12940589	0	0	0	1	0
rs12940662	0	0	0	1	0
rs12940665	0	0	0	1	0
rs12940722	0	0	0	1	0
rs12940746	0	0	0	1	0
rs12940754	0	0	0	1	0
rs12940760	0	0	0	1	0
rs12940792	0	0	0	1	0
rs12940823	0	0	0	0	1
rs12940852	1	0	0	0	0
rs12940898	0	0	0	1	0
rs12940912	0	0	0	1	0
rs12940919	0	0	0	1	0
rs12940931	0	0	0	1	0
rs12940949	0	0	0	1	0
rs12940996	0	0	0	1	0
rs12941011	0	0	0	1	0
rs12941032	0	0	0	1	0
rs12941038	0	0	0	1	0
rs12941039	1	0	0	0	0
rs12941041	0	0	0	1	0
rs12941069	0	0	0	0	1
rs12941071	0	0	0	1	0
rs12941108	0	0	0	1	0
rs12941119	0	0	0	1	0
rs12941130	0	1	0	0	0
rs12941159	0	0	0	1	0
rs12941165	0	0	0	1	0
rs12941196	0	0	0	1	0
rs12941207	0	1	0	0	0
rs12941217	1	0	0	0	0
rs12941229	0	0	0	1	0
rs12941238	0	0	0	1	0
rs12941242	0	1	0	0	0
rs12941261	0	0	0	1	0
rs12941274	0	0	0	1	0
rs12941275	0	0	0	1	0
rs12941318	1	0	0	0	0
rs12941321	0	0	0	1	0
rs12941350	0	0	0	1	0
rs12941371	1	0	0	0	0
rs12941385	0	0	0	1	0
rs12941396	0	0	0	1	0
rs12941406	0	0	0	1	0
rs12941418	0	0	0	1	0
rs12941509	1	0	0	0	0
rs12941512	0	0	0	1	0
rs12941574	0	0	0	1	0
rs12941590	0	0	0	1	0
rs12941604	0	0	0	1	0
rs12941606	0	0	0	1	0
rs12941619	0	0	0	1	0
rs12941620	0	0	0	1	0
rs12941621	0	0	0	1	0
rs12941622	0	0	1	0	0
rs12941624	1	0	0	0	0
rs12941638	0	0	0	1	0
rs12941679	0	0	0	1	0
rs12941687	0	0	0	0	1
rs12941688	0	0	0	1	0
rs12941754	0	0	0	1	0
rs12941801	0	0	0	1	0
rs12941832	0	0	0	1	0
rs12941864	0	0	0	1	0
rs12941903	0	0	0	1	0
rs12941960	0	0	0	1	0
rs12941981	0	0	0	1	0
rs12941991	0	0	0	1	0
rs12942002	0	0	0	1	0
rs12942026	0	0	0	0	1
rs12942046	0	0	0	1	0
rs12942049	0	0	0	1	0
rs12942084	0	0	0	1	0
rs12942102	0	0	0	1	0
rs12942107	0	0	0	1	0
rs12942122	0	0	0	1	0
rs12942124	0	0	0	1	0
rs12942125	0	0	0	0	1
rs12942146	0	0	0	1	0
rs12942149	0	0	0	1	0
rs12942181	0	0	0	1	0
rs12942189	0	1	0	0	0
rs12942192	0	0	0	1	0
rs12942194	1	0	0	0	0
rs12942199	0	0	0	1	0
rs12942222	0	0	0	1	0
rs12942232	0	0	0	1	0
rs12942254	0	0	0	1	0
rs12942267	1	0	0	0	0
rs12942277	0	0	0	1	0
rs12942278	0	0	0	1	0
rs12942295	0	0	0	1	0
rs12942300	0	0	0	1	0
rs12942362	0	0	0	1	0
rs12942387	0	0	0	1	0
rs12942389	0	0	0	1	0
rs12942391	0	0	0	1	0
rs12942398	0	0	0	1	0
rs12942400	0	0	0	1	0
rs12942428	0	0	0	1	0
rs12942448	0	0	0	1	0
rs12942459	0	0	0	1	0
rs12942516	1	0	0	0	0
rs12942576	1	0	0	0	0
rs12942620	0	0	0	1	0
rs12942627	0	0	0	0	1
rs12942645	0	0	0	1	0
rs12942666	0	0	0	1	0
rs12942682	0	0	0	1	0
rs12942688	1	0	0	0	0
rs12942703	0	0	0	1	0
rs12942755	0	0	0	1	0
rs12942767	0	0	0	0	1
rs12942775	0	0	0	1	0
rs12942842	0	0	0	1	0
rs12942912	0	0	0	1	0
rs12942936	0	1	0	0	0
rs12942941	0	0	0	1	0
rs12942944	0	0	0	1	0
rs12942951	0	0	0	1	0
rs12942981	0	0	0	0	1
rs12942989	0	0	0	1	0
rs12942994	0	0	0	1	0
rs12943024	0	0	0	1	0
rs12943037	0	1	0	0	0
rs12943058	0	0	0	1	0
rs12943069	0	0	0	1	0
rs12943082	0	0	0	1	0
rs12943128	0	0	0	1	0
rs12943163	0	0	0	1	0
rs12943171	0	0	0	1	0
rs12943228	0	0	0	1	0
rs12943279	0	0	0	1	0
rs12943284	0	0	0	1	0
rs12943288	0	0	0	1	0
rs12943352	0	0	0	1	0
rs12943353	1	0	0	0	0
rs12943378	0	0	0	1	0
rs12943385	0	0	0	0	1
rs12943388	0	0	0	1	0
rs12943447	0	0	0	1	0
rs12943487	0	0	0	1	0
rs12943490	1	0	0	0	0
rs12943500	1	0	0	0	0
rs12943523	0	0	0	1	0
rs12943554	0	0	0	1	0
rs12943566	0	0	0	1	0
rs12943620	0	0	0	1	0
rs12943634	0	0	0	1	0
rs12943636	0	0	0	0	1
rs12943637	0	0	0	1	0
rs12943640	0	0	0	1	0
rs12943652	0	0	0	1	0
rs12943664	0	0	0	1	0
rs12943666	1	0	0	0	0
rs12943678	0	0	0	1	0
rs12943687	0	0	0	1	0
rs12943736	0	0	0	1	0
rs12943749	0	0	0	1	0
rs12943775	0	0	0	1	0
rs12943817	0	0	0	0	1
rs12943869	0	0	1	0	0
rs12943967	0	0	0	1	0
rs12943990	0	0	0	1	0
rs12943994	0	0	0	1	0
rs12944034	0	0	0	1	0
rs12944049	0	0	0	1	0
rs12944051	0	0	0	1	0
rs12944075	0	0	0	1	0
rs12944076	0	0	0	1	0
rs12944080	0	0	0	1	0
rs12944107	0	0	0	1	0
rs12944180	1	0	0	0	0
rs12944203	0	0	0	1	0
rs12944215	0	0	0	1	0
rs12944235	0	0	0	1	0
rs12944244	1	0	0	0	0
rs12944246	0	0	0	1	0
rs12944251	0	0	0	1	0
rs12944286	0	0	0	1	0
rs12944312	0	0	0	0	1
rs12944344	0	0	0	1	0
rs12944361	0	0	0	1	0
rs12944366	0	0	0	0	1
rs12944377	0	0	0	1	0
rs12944420	0	0	0	1	0
rs12944429	0	0	0	1	0
rs12944430	0	0	0	1	0
rs12944445	0	0	0	1	0
rs12944446	1	0	0	0	0
rs12944458	0	0	0	1	0
rs12944491	0	0	0	1	0
rs12944515	0	0	0	1	0
rs12944527	0	0	0	1	0
rs12944540	1	0	0	0	0
rs12944556	0	0	0	1	0
rs12944576	0	0	0	1	0
rs12944581	0	0	0	1	0
rs12944597	0	0	0	1	0
rs12944619	0	0	0	1	0
rs12944674	0	0	0	1	0
rs12944716	0	0	0	1	0
rs12944725	1	0	0	0	0
rs12944746	1	0	0	0	0
rs12944772	0	1	0	0	0
rs12944776	0	0	0	1	0
rs12944785	1	0	0	0	0
rs12944802	0	0	0	1	0
rs12944877	0	1	0	0	0
rs12944908	0	0	0	1	0
rs12944944	0	0	0	1	0
rs12944951	1	0	0	0	0
rs12944983	0	0	0	1	0
rs12944996	0	0	0	1	0
rs12944998	1	0	0	0	0
rs12945020	0	0	0	1	0
rs12945084	1	0	0	0	0
rs12945114	0	0	0	1	0
rs12945115	0	0	0	1	0
rs12945144	1	0	0	0	0
rs12945145	0	0	0	1	0
rs12945167	1	0	0	0	0
rs12945197	0	0	0	1	0
rs12945203	0	0	0	1	0
rs12945231	0	0	0	1	0
