## Supplementary Tables for "Neurotransmitter-specific polygenic scores dissect clinical heterogeneity in schizophrenia" (part 10 of 32)

### Sheet: Table_S2 (continued)
Table S2. Single nucleotide polymorphisms associated to neurotransmitter pathways.
rs12945251	1	0	0	0	0
rs12945338	0	0	0	1	0
rs12945351	0	0	0	1	0
rs12945368	0	0	0	1	0
rs12945371	1	0	0	0	0
rs12945374	0	0	0	1	0
rs12945375	0	0	0	0	1
rs12945440	0	0	0	1	0
rs12945443	0	0	0	1	0
rs12945457	0	1	0	0	0
rs12945463	0	0	0	1	0
rs12945475	0	0	0	1	0
rs12945514	0	1	0	0	0
rs12945546	0	0	0	1	0
rs12945555	0	0	0	1	0
rs12945577	1	0	0	0	0
rs12945597	0	0	0	1	0
rs12945634	0	0	0	1	0
rs12945673	0	0	0	1	0
rs12945676	0	0	0	1	0
rs12945801	1	0	0	0	0
rs12945811	0	0	0	1	0
rs12945836	0	0	0	1	0
rs12945851	0	0	0	1	0
rs12945855	0	0	0	1	0
rs12945869	0	0	0	1	0
rs12945877	0	0	0	1	0
rs12945883	0	0	0	1	0
rs12945901	0	0	0	0	1
rs12945905	0	0	0	0	1
rs12945930	0	0	0	1	0
rs12945959	0	0	0	1	0
rs12945966	0	0	0	1	0
rs12945977	1	0	0	0	0
rs12946009	0	0	0	1	0
rs12946018	0	0	0	1	0
rs12946037	0	0	0	1	0
rs12946044	0	0	0	1	0
rs12946058	0	0	0	1	0
rs12946126	0	0	0	1	0
rs12946132	0	0	0	1	0
rs12946133	0	0	0	1	0
rs12946140	1	0	0	0	0
rs12946143	0	0	0	1	0
rs12946148	0	0	0	1	0
rs12946167	0	0	0	1	0
rs12946208	0	0	0	1	0
rs12946209	0	0	0	1	0
rs12946216	0	0	0	0	1
rs12946230	0	0	0	1	0
rs12946237	0	0	0	1	0
rs12946239	0	0	0	1	0
rs12946246	0	0	0	0	1
rs12946255	0	0	0	1	0
rs12946269	0	0	0	1	0
rs12946298	0	0	0	1	0
rs12946305	0	1	0	0	0
rs12946355	0	0	0	1	0
rs12946387	1	0	0	0	0
rs12946388	0	0	0	0	1
rs12946424	0	0	0	1	0
rs12946429	0	0	0	1	0
rs12946433	0	0	0	1	0
rs12946454	0	0	0	1	0
rs12946469	0	0	0	1	0
rs12946520	1	0	0	0	0
rs12946531	0	0	0	1	0
rs12946560	0	0	0	1	0
rs12946564	0	0	0	1	0
rs12946581	0	0	0	1	0
rs12946589	1	0	0	0	0
rs12946593	0	0	0	1	0
rs12946609	1	0	0	0	0
rs12946617	0	0	0	1	0
rs12946619	0	0	0	1	0
rs12946694	0	0	0	1	0
rs12946717	0	0	0	1	0
rs12946723	0	0	0	1	0
rs12946727	1	0	0	0	0
rs12946741	0	0	0	1	0
rs12946744	0	0	0	1	0
rs12946745	0	0	0	0	1
rs12946752	0	0	0	1	0
rs12946762	0	0	1	0	0
rs12946809	0	0	0	0	1
rs12946826	0	0	0	1	0
rs12946829	1	0	0	0	0
rs12946840	0	0	0	1	0
rs12946843	1	0	0	0	0
rs12946844	0	0	0	1	0
rs12946900	0	0	0	1	0
rs12946924	0	0	0	1	0
rs12946973	0	0	0	1	0
rs12947002	0	0	0	1	0
rs12947009	0	0	0	0	1
rs12947025	0	0	0	1	0
rs12947031	0	0	0	1	0
rs12947061	0	0	0	1	0
rs12947205	0	0	0	1	0
rs12947213	0	0	0	1	0
rs12947222	0	1	0	0	0
rs12947309	0	0	0	1	0
rs12947312	0	0	0	1	0
rs12947401	0	0	0	1	0
rs12947416	0	0	0	1	0
rs12947433	0	0	0	1	0
rs12947452	0	0	0	1	0
rs12947506	0	0	0	1	0
rs12947516	0	0	1	0	0
rs12947535	0	0	0	1	0
rs12947630	0	0	0	1	0
rs12947646	0	0	0	1	0
rs12947660	0	0	0	1	0
rs12947708	0	0	0	1	0
rs12947718	0	0	0	1	0
rs12947725	0	0	0	0	1
rs12947730	0	1	0	0	0
rs12947735	0	0	0	1	0
rs12947740	1	0	0	0	0
rs12947767	0	0	0	1	0
rs12947783	0	0	0	1	0
rs12947806	0	0	0	1	0
rs12947815	0	0	0	1	0
rs12947822	0	0	0	1	0
rs12947849	0	0	0	1	0
rs12947897	0	0	0	1	0
rs12947905	0	0	0	1	0
rs12947973	0	0	0	1	0
rs12948012	0	0	0	1	0
rs12948015	0	0	0	1	0
rs12948018	0	0	0	1	0
rs12948058	0	0	0	1	0
rs12948059	0	0	0	0	1
rs12948060	1	0	0	0	0
rs12948072	0	0	0	1	0
rs12948096	0	0	0	1	0
rs12948099	0	0	0	1	0
rs12948141	0	0	0	1	0
rs12948156	0	0	0	0	1
rs12948165	0	0	0	1	0
rs12948186	0	0	0	1	0
rs12948200	0	0	0	1	0
rs12948206	0	0	0	1	0
rs12948217	0	0	0	1	0
rs12948244	0	0	0	1	0
rs12948256	0	0	0	1	0
rs12948279	0	0	0	1	0
rs12948300	0	0	0	1	0
rs12948303	0	0	0	1	0
rs12948312	0	0	0	0	1
rs12948326	0	0	0	1	0
rs12948329	0	0	0	1	0
rs12948361	0	0	0	1	0
rs12948376	0	0	0	1	0
rs12948385	0	0	0	1	0
rs12948390	0	1	0	0	0
rs12948394	0	0	0	1	0
rs12948399	0	0	0	1	0
rs12948418	0	1	0	0	0
rs12948439	0	0	0	1	0
rs12948455	0	0	0	1	0
rs12948496	0	0	0	1	0
rs12948571	0	0	0	1	0
rs12948575	0	0	0	1	0
rs12948602	0	0	0	1	0
rs12948617	0	0	1	0	0
rs12948620	0	0	0	1	0
rs12948631	0	0	0	1	0
rs12948647	0	0	0	1	0
rs12948667	0	0	0	1	0
rs12948708	0	0	0	1	0
rs12948710	0	1	0	0	0
rs12948724	1	0	0	0	0
rs12948729	0	0	0	1	0
rs12948745	0	0	0	1	0
rs12948749	1	0	0	0	0
rs12948770	1	0	0	0	0
rs12948780	0	0	0	1	0
rs12948869	1	0	0	0	0
rs12948872	0	0	0	1	0
rs12948880	0	0	0	1	0
rs12948897	0	0	0	1	0
rs12948905	0	0	0	1	0
rs12948921	0	0	0	1	0
rs12948931	0	0	0	1	0
rs12948999	0	0	0	1	0
rs12949052	0	0	0	1	0
rs12949063	0	0	0	1	0
rs12949078	0	0	0	1	0
rs12949110	0	0	0	1	0
rs12949119	0	0	0	1	0
rs12949161	0	0	0	1	0
rs12949174	0	0	0	1	0
rs12949186	0	0	0	1	0
rs12949205	0	0	0	1	0
rs12949228	0	0	0	1	0
rs12949249	0	0	0	1	0
rs12949255	0	0	0	1	0
rs12949256	0	0	0	1	0
rs12949292	0	0	0	1	0
rs12949375	0	0	0	1	0
rs12949393	0	0	0	1	0
rs12949410	0	0	1	0	0
rs12949420	0	0	0	1	0
rs12949446	0	1	0	0	0
rs12949481	0	0	0	0	1
rs12949506	0	0	0	1	0
rs12949526	0	0	0	1	0
rs12949535	0	0	0	1	0
rs12949537	0	0	0	1	0
rs12949541	0	0	0	1	0
rs12949559	0	0	0	0	1
rs12949569	0	0	0	1	0
rs12949584	0	0	0	1	0
rs12949604	0	0	0	1	0
rs12949638	0	0	0	0	1
rs12949658	0	0	0	1	0
rs12949676	0	0	0	1	0
rs12949732	0	0	1	0	0
rs12949767	0	0	0	1	0
rs12949774	0	0	0	1	0
rs12949829	1	0	0	0	0
rs12949834	0	0	0	0	1
rs12949838	0	0	0	1	0
rs12949851	0	0	0	1	0
rs12949852	1	0	0	0	0
rs12949878	0	0	0	1	0
rs12949907	0	0	0	1	0
rs12949929	0	1	0	0	0
rs12949937	0	0	0	1	0
rs12949948	1	0	0	0	0
rs12949956	0	0	0	1	0
rs12949983	0	0	0	1	0
rs12949988	0	0	0	1	0
rs12949991	0	0	0	1	0
rs12949998	0	0	0	1	0
rs12950045	0	0	0	1	0
rs12950047	0	0	0	1	0
rs12950095	0	0	0	1	0
rs12950117	0	0	0	1	0
rs12950121	0	0	0	1	0
rs12950148	0	0	0	1	0
rs12950186	0	0	0	1	0
rs12950218	0	0	0	0	1
rs12950276	0	1	0	0	0
rs12950295	0	0	0	1	0
rs12950305	1	0	0	0	0
rs12950306	0	0	0	1	0
rs12950328	0	0	0	1	0
rs12950374	1	0	0	0	0
rs12950377	0	1	0	0	0
rs12950426	0	0	1	0	0
rs12950520	0	0	0	1	0
rs12950555	0	0	0	1	0
rs12950564	0	0	0	0	1
rs12950583	0	0	0	1	0
rs12950607	0	0	0	1	0
rs12950612	0	0	0	1	0
rs12950644	0	0	0	1	0
rs12950645	0	0	0	1	0
rs12950699	0	1	0	0	0
rs12950704	0	0	0	1	0
rs12950747	0	0	0	1	0
rs12950779	0	0	0	1	0
rs12950903	0	0	0	0	1
rs12950910	0	0	0	1	0
rs12950940	0	0	0	1	0
rs12950957	0	0	0	1	0
rs12950965	0	0	0	1	0
rs12950977	0	0	0	1	0
rs12950988	0	0	0	1	0
rs12950996	1	0	0	0	0
rs12951005	0	0	0	1	0
rs12951008	0	0	0	1	0
rs12951061	0	0	0	1	0
rs12951083	1	0	0	0	0
rs12951122	0	0	0	0	1
rs12951142	0	0	0	1	0
rs12951177	0	0	0	1	0
rs12951181	1	0	0	0	0
rs12951197	0	0	0	1	0
rs12951232	0	0	0	1	0
rs12951242	0	0	0	1	0
rs12951261	0	0	0	1	0
rs12951271	0	0	0	1	0
rs12951304	0	0	0	1	0
rs12951318	0	0	0	1	0
rs12951328	0	0	0	1	0
rs12951336	1	0	0	0	0
rs12951357	0	0	0	1	0
rs12951362	0	0	0	0	1
rs12951367	0	0	0	1	0
rs12951368	0	0	0	1	0
rs12951377	0	0	0	1	0
rs12951425	0	0	0	1	0
rs12951429	0	0	0	1	0
rs12951460	0	0	0	1	0
rs12951484	0	0	0	1	0
rs12951513	0	0	0	0	1
rs12951527	0	1	0	0	0
rs12951535	0	0	0	1	0
rs12951541	0	0	0	1	0
rs12951556	0	0	0	1	0
rs12951574	0	0	0	1	0
rs12951579	0	0	0	1	0
rs12951580	0	0	0	1	0
rs12951581	0	0	0	1	0
rs12951582	0	0	0	1	0
rs12951596	0	0	0	1	0
rs12951600	0	0	0	1	0
rs12951622	0	0	0	1	0
rs12951632	0	0	0	1	0
rs12951637	1	0	0	0	0
rs12951666	0	0	0	1	0
rs12951677	0	0	0	1	0
rs12951691	0	0	0	1	0
rs12951733	0	0	0	1	0
rs12951778	0	0	0	1	0
rs12951828	0	0	0	1	0
rs12951847	0	0	1	0	0
rs12951859	0	0	0	1	0
rs12951860	0	0	0	1	0
rs12951862	0	0	0	1	0
rs12951869	0	0	0	1	0
rs12951883	0	0	0	1	0
rs12951885	0	0	1	0	0
rs12951886	0	0	0	1	0
rs12951905	0	0	0	1	0
rs12951945	0	0	0	1	0
rs12952012	0	0	0	1	0
rs12952029	0	0	0	1	0
rs12952082	0	0	0	1	0
rs12952093	0	0	0	1	0
rs12952110	0	0	0	1	0
rs12952134	0	0	0	1	0
rs12952164	0	0	0	1	0
rs12952176	0	0	0	1	0
rs12952205	0	0	0	1	0
rs12952217	0	0	0	1	0
rs12952224	0	0	0	1	0
rs12952302	1	0	0	0	0
rs12952314	0	0	1	0	0
rs12952317	0	0	0	1	0
rs12952340	0	0	0	0	1
rs12952369	1	0	0	0	0
rs12952372	0	0	0	1	0
rs12952407	0	0	0	1	0
rs12952420	0	0	0	1	0
rs12952427	1	0	0	0	0
rs12952452	0	0	0	1	0
rs12952471	0	0	0	1	0
rs12952489	0	0	0	1	0
rs12952506	0	0	1	0	0
rs12952547	0	0	0	1	0
rs12952556	0	0	0	1	0
rs12952560	1	0	0	0	0
rs12952569	0	0	0	0	1
rs12952596	0	1	0	0	0
rs12952612	0	0	0	1	0
rs12952653	0	0	0	1	0
rs12952667	0	0	0	1	0
rs12952683	0	0	0	1	0
rs12952685	0	0	0	1	0
rs12952708	0	0	0	1	0
rs12952746	0	1	0	0	0
rs12952764	0	0	0	1	0
rs12952790	0	0	0	1	0
rs12952791	0	0	0	0	1
rs12952797	0	0	0	1	0
rs12952815	0	0	0	1	0
rs12952837	0	0	0	1	0
rs12952846	0	0	0	1	0
rs12952852	0	0	0	1	0
rs12952861	0	0	0	1	0
rs12952879	0	0	0	1	0
rs12952883	0	0	0	1	0
rs12952887	1	0	0	0	0
rs12952915	0	0	1	0	0
rs12952950	0	0	0	1	0
rs12952976	0	0	0	1	0
rs12952983	0	0	0	1	0
rs12953018	0	0	0	1	0
rs12953023	0	0	0	0	1
rs12953041	0	0	0	1	0
rs12953049	0	0	0	1	0
rs12953076	0	0	0	1	0
rs12953079	1	0	0	0	0
rs12953082	0	0	0	1	0
rs12953095	0	0	0	0	1
rs12953123	0	0	0	1	0
rs12953150	1	0	0	0	0
rs12953162	1	0	0	0	0
rs12953216	0	0	0	1	0
rs12953229	0	0	0	1	0
rs12953240	0	0	0	1	0
rs12953246	1	0	0	0	0
rs12953258	0	0	0	1	0
rs12953318	0	1	0	0	0
rs12953343	0	0	0	1	0
rs12953357	0	0	0	1	0
rs12953407	0	0	0	1	0
rs12953428	0	0	0	1	0
rs12953451	0	0	0	1	0
rs12953465	0	0	0	1	0
rs12953717	0	0	0	1	0
rs12953859	0	0	0	1	0
rs12953920	0	0	0	1	0
rs12953950	0	0	0	1	0
rs12953974	0	0	0	1	0
rs12954017	0	0	0	1	0
rs12954069	0	0	0	1	0
rs12954164	0	0	0	1	0
rs12954168	0	0	0	1	0
rs12954174	0	0	0	1	0
rs12954205	0	0	0	1	0
rs12954231	0	0	0	1	0
rs12954323	0	0	0	1	0
rs12954444	0	0	0	1	0
rs12954455	0	0	0	1	0
rs12954526	0	0	0	1	0
rs12954539	0	0	0	1	0
rs12954689	0	0	0	1	0
rs12954715	0	0	0	1	0
rs12954752	0	0	0	1	0
rs12954924	0	0	0	1	0
rs12954936	0	0	0	1	0
rs12954952	0	0	0	1	0
rs12954977	0	0	0	1	0
rs12955186	0	0	0	1	0
rs12955291	0	0	0	1	0
rs12955510	0	0	0	1	0
rs12955554	0	0	0	1	0
rs12955570	0	0	0	1	0
rs12955677	0	0	0	1	0
rs12955741	0	0	0	1	0
rs12955852	0	0	0	1	0
rs12956035	0	0	0	1	0
rs12956065	0	0	0	1	0
rs12956157	0	0	0	1	0
rs12956207	0	0	0	1	0
rs12956326	0	0	0	1	0
rs12956340	0	0	0	1	0
rs12956391	0	0	0	1	0
rs12956413	0	0	0	1	0
rs12956483	0	0	0	1	0
rs12956513	0	0	0	1	0
rs12956546	0	0	0	1	0
rs12956583	0	0	0	1	0
rs12956640	0	0	0	1	0
rs12956671	0	0	1	0	0
rs12956729	0	0	0	1	0
rs12956889	0	0	0	1	0
rs12956924	0	0	0	1	0
rs12956985	0	0	0	1	0
rs12957116	0	0	0	1	0
rs12957174	0	0	0	1	0
rs12957176	0	0	0	1	0
rs12957190	0	0	0	1	0
rs12957311	0	0	0	1	0
rs12957377	0	0	0	1	0
rs12957407	0	0	0	1	0
rs12957434	0	0	0	1	0
rs12957438	0	0	0	1	0
rs12957552	0	0	0	1	0
rs12957846	0	0	1	0	0
rs12957918	0	0	0	1	0
rs12957988	0	0	0	1	0
rs12958142	0	0	0	1	0
rs12958163	0	0	0	1	0
rs12958184	0	0	0	1	0
rs12958411	0	0	0	1	0
rs12958438	0	0	0	1	0
rs12958467	0	0	0	1	0
rs12958485	0	0	0	1	0
rs12958604	0	0	0	1	0
rs12958656	0	0	0	1	0
rs12958658	0	0	0	1	0
rs12958699	0	0	0	1	0
rs12958711	0	0	0	1	0
rs12958780	0	0	0	1	0
rs12959044	0	0	0	1	0
rs12959110	0	0	0	1	0
rs12959123	0	0	0	1	0
rs12959138	0	0	0	1	0
rs12959196	0	0	0	1	0
rs12959392	0	0	0	1	0
rs12959533	0	0	0	1	0
rs12959556	0	0	0	1	0
rs12959590	0	0	0	1	0
rs12959806	0	0	0	1	0
rs12959910	0	0	0	1	0
rs12959992	0	0	0	1	0
rs12960015	0	0	0	1	0
rs12960050	0	0	0	1	0
rs12960158	0	0	0	1	0
rs12960281	0	0	0	1	0
rs12960380	0	0	0	1	0
rs12960382	0	0	0	1	0
rs12960487	0	0	0	1	0
rs12960494	0	0	0	1	0
rs12960496	0	0	0	1	0
rs12960565	0	0	0	1	0
rs12960755	0	0	0	1	0
rs12960835	0	0	0	1	0
rs12960837	0	0	0	1	0
rs12960845	0	0	0	1	0
rs12960853	0	0	0	1	0
rs12960857	0	0	0	1	0
rs12960884	0	0	0	1	0
rs12960903	0	0	0	1	0
rs12960991	0	0	0	1	0
rs12961067	0	0	0	1	0
rs12961068	0	0	0	1	0
rs12961077	0	0	0	1	0
rs12961140	0	0	0	1	0
rs12961141	0	0	0	1	0
rs12961176	0	0	0	1	0
rs12961224	0	0	0	1	0
rs12961240	0	0	0	1	0
rs12961255	0	0	0	1	0
rs12961269	0	0	0	1	0
rs12961303	0	0	0	1	0
rs12961433	0	0	0	1	0
rs12961466	0	0	0	1	0
rs12961472	0	0	0	1	0
rs12961534	0	0	0	1	0
rs12961585	0	0	0	1	0
rs12961691	0	0	0	1	0
rs12961727	1	0	0	0	0
rs12961818	0	0	0	1	0
rs12961901	0	0	0	1	0
rs12962013	0	0	0	1	0
rs12962180	0	0	0	1	0
rs12962198	0	0	0	1	0
rs12962357	0	0	0	1	0
rs12962382	0	0	0	1	0
rs12962441	0	0	0	1	0
rs12962447	0	0	0	1	0
rs12962743	0	0	0	1	0
rs12962867	0	0	0	1	0
rs12962966	0	0	0	1	0
rs12963148	0	0	0	1	0
rs12963210	0	0	0	1	0
rs12963268	0	0	0	1	0
rs12963270	0	0	0	1	0
rs12963271	0	0	0	1	0
rs12963345	0	0	0	1	0
rs12963496	0	0	0	1	0
rs12963726	0	0	0	1	0
rs12963841	0	0	0	1	0
rs12963904	0	0	0	1	0
rs12963905	0	0	0	1	0
rs12963914	0	0	0	1	0
rs12963994	0	0	0	1	0
rs12964029	0	0	0	1	0
rs12964162	0	0	0	1	0
rs12964189	1	0	0	0	0
rs12964229	0	0	0	1	0
rs12964309	0	0	0	1	0
rs12964324	0	0	0	1	0
rs12964523	0	0	0	1	0
rs12964575	0	0	0	1	0
rs12964747	0	0	0	1	0
rs12964795	0	0	0	1	0
rs12964965	0	0	0	1	0
rs12964986	0	0	0	1	0
rs12965039	0	0	0	1	0
rs12965152	0	0	0	1	0
rs12965153	0	0	0	1	0
rs12965156	0	0	0	1	0
rs12965176	0	0	0	1	0
rs12965178	0	0	0	1	0
rs12965273	0	0	0	1	0
rs12965343	0	0	0	1	0
rs12965374	0	0	0	1	0
rs12965650	0	0	0	1	0
rs12965688	0	0	0	1	0
rs12965698	0	0	0	1	0
rs12965712	0	0	0	1	0
rs12965720	1	0	0	0	0
rs12965796	0	0	0	1	0
rs12965824	0	0	0	1	0
rs12965840	0	0	0	1	0
rs12965921	0	0	0	1	0
rs12965992	0	0	0	1	0
rs12966026	0	0	0	1	0
rs12966056	0	0	0	1	0
rs12966172	0	0	0	1	0
rs12966179	0	0	0	1	0
rs12966322	0	0	0	1	0
rs12966328	0	0	0	1	0
rs12966416	0	0	0	1	0
rs12966518	0	0	0	1	0
rs12966522	0	0	0	1	0
rs12966549	0	0	0	1	0
rs12966600	0	0	0	1	0
rs12966677	0	0	0	1	0
rs12966680	0	0	0	1	0
rs12966685	0	0	0	1	0
rs12966814	0	0	0	1	0
rs12966949	0	0	0	1	0
rs12966986	0	0	0	1	0
rs12967019	0	0	0	1	0
rs12967064	0	0	0	1	0
rs12967091	0	0	0	1	0
rs12967151	0	0	0	1	0
rs12967182	0	0	0	1	0
rs12967243	1	0	0	0	0
rs12967432	0	0	0	1	0
rs12967460	0	0	0	1	0
rs12967477	0	0	0	1	0
rs12967603	0	0	0	1	0
rs12967671	0	0	0	1	0
rs12967674	0	0	0	1	0
rs12967677	0	0	0	1	0
rs12967692	0	0	0	1	0
rs12967698	0	0	0	1	0
rs12967702	0	0	0	1	0
rs12967711	0	0	0	1	0
rs12967761	0	0	0	1	0
rs12967764	0	0	0	1	0
rs12967842	0	0	0	1	0
rs12967875	0	0	0	1	0
rs12967885	0	0	0	1	0
rs12967913	0	0	0	1	0
rs12967944	0	0	0	1	0
rs12968012	0	0	0	1	0
rs12968048	0	0	0	1	0
rs12968107	0	0	0	1	0
rs12968150	0	0	0	1	0
rs12968217	0	0	0	1	0
rs12968276	0	0	0	1	0
rs12968355	0	0	0	1	0
rs12968393	0	0	0	1	0
rs12968471	0	0	0	1	0
rs12968493	0	0	0	1	0
rs12968528	0	0	0	1	0
rs12968588	0	0	0	1	0
rs12968632	0	0	0	1	0
rs12968704	0	0	0	1	0
rs12968713	0	0	0	1	0
rs12968801	0	0	0	1	0
rs12968816	0	0	0	1	0
rs12968908	0	0	0	1	0
rs12968923	0	0	0	1	0
rs12968926	0	0	0	1	0
rs12968949	0	0	0	1	0
rs12968953	0	0	0	1	0
rs12968978	0	0	0	1	0
rs12969079	0	0	0	1	0
rs12969094	0	0	0	1	0
rs12969187	0	0	0	1	0
rs12969202	0	0	0	1	0
rs12969269	0	0	0	1	0
rs12969405	0	0	0	1	0
rs12969706	0	0	0	1	0
rs12969713	0	0	0	1	0
rs12969725	0	0	0	1	0
rs12969753	0	0	0	1	0
rs12970169	0	0	0	1	0
rs12970381	0	0	0	1	0
rs12970430	0	0	0	1	0
rs12970488	0	0	0	1	0
rs12970501	0	0	0	1	0
rs12970533	0	0	0	1	0
rs12970610	0	0	0	1	0
rs12970777	0	0	0	1	0
rs12970789	0	0	0	1	0
rs12971086	0	0	0	1	0
rs12971103	0	0	0	1	0
rs12971293	0	0	0	1	0
rs12971317	0	0	0	1	0
rs12971320	0	0	0	1	0
rs12971338	0	0	0	1	0
rs12971339	0	0	0	1	0
rs12971372	0	0	0	1	0
rs12971376	0	0	0	1	0
rs12971383	0	0	0	1	0
rs12971384	0	0	0	1	0
rs12971393	0	0	0	1	0
rs12971403	0	0	0	1	0
rs12971437	0	0	0	1	0
rs12971459	0	0	0	1	0
rs12971486	0	0	0	1	0
rs12971496	0	0	0	1	0
rs12971499	0	0	0	1	0
rs12971500	0	0	0	1	0
rs12971502	0	0	0	1	0
rs12971535	0	0	0	1	0
rs12971598	0	0	0	1	0
rs12971620	0	0	0	1	0
rs12971628	0	0	0	1	0
rs12971630	0	0	0	1	0
rs12971641	0	0	0	1	0
rs12971714	0	0	0	1	0
rs12971756	0	0	0	1	0
rs12971766	0	0	0	1	0
rs12971799	0	0	0	1	0
rs12971836	0	0	0	0	1
rs12971840	0	0	0	1	0
rs12971843	0	0	0	1	0
rs12971860	0	0	0	1	0
rs12971863	0	0	0	1	0
rs12971904	0	0	0	1	0
rs12971929	0	0	0	1	0
rs12971962	0	0	0	1	0
rs12971969	0	0	0	1	0
rs12971982	0	0	0	1	0
rs12972001	0	0	0	1	0
rs12972004	0	0	0	1	0
rs12972025	0	0	0	1	0
rs12972055	0	0	0	1	0
rs12972112	0	0	0	1	0
rs12972121	0	0	0	1	0
rs12972179	0	0	0	1	0
rs12972188	0	0	0	1	0
rs12972201	0	0	0	1	0
rs12972210	0	0	0	0	1
rs12972221	0	0	0	1	0
rs12972242	0	0	0	1	0
rs12972268	0	0	0	1	0
rs12972278	0	0	0	1	0
rs12972303	0	0	0	1	0
rs12972309	0	0	0	1	0
rs12972375	0	0	0	1	0
rs12972377	0	0	0	1	0
rs12972388	0	0	0	1	0
rs12972397	0	0	1	0	0
rs12972403	0	0	0	1	0
rs12972415	0	0	0	1	0
rs12972449	0	0	0	1	0
rs12972461	0	0	0	1	0
rs12972466	1	0	0	0	0
rs12972468	0	0	0	1	0
rs12972487	1	0	0	0	0
rs12972552	0	0	0	1	0
rs12972579	0	0	0	1	0
rs12972592	0	0	0	1	0
rs12972658	0	0	0	1	0
rs12972668	0	0	0	1	0
rs12972698	0	0	0	1	0
rs12972720	0	1	0	0	0
rs12972725	0	0	0	1	0
rs12972726	0	0	0	1	0
rs12972727	0	0	0	1	0
rs12972746	0	0	0	1	0
rs12972786	1	0	0	0	0
rs12972842	0	0	0	1	0
rs12972856	0	0	0	1	0
rs12972869	0	0	0	1	0
rs12972886	0	0	0	1	0
rs12972898	0	0	0	1	0
rs12972953	0	0	0	1	0
rs12972954	0	0	0	1	0
rs12972961	0	0	0	0	1
rs12972972	0	0	0	1	0
rs12972975	0	0	0	1	0
rs12972990	0	0	0	1	0
rs12973008	0	0	0	1	0
rs12973012	0	0	0	1	0
rs12973019	0	0	0	1	0
rs12973028	0	0	0	1	0
rs12973029	0	0	0	1	0
rs12973064	0	0	0	1	0
rs12973074	0	0	0	0	1
rs12973102	0	0	0	1	0
rs12973105	0	0	0	1	0
rs12973112	0	0	0	1	0
rs12973129	0	0	0	1	0
rs12973149	0	0	0	1	0
rs12973169	1	0	0	0	0
rs12973183	0	0	0	1	0
rs12973192	0	0	0	1	0
rs12973230	0	0	0	1	0
rs12973257	0	0	0	1	0
rs12973258	0	0	1	0	0
rs12973279	0	0	0	1	0
rs12973284	0	0	0	1	0
rs12973288	0	0	0	1	0
rs12973289	0	0	0	0	1
rs12973291	0	0	0	1	0
rs12973308	0	0	0	1	0
rs12973316	0	0	0	1	0
rs12973372	0	1	0	0	0
rs12973413	0	0	0	1	0
rs12973477	0	0	0	1	0
rs12973486	0	0	0	1	0
rs12973507	0	0	0	1	0
rs12973540	0	0	0	1	0
rs12973553	0	0	0	1	0
rs12973580	0	0	0	1	0
rs12973609	0	0	0	1	0
rs12973648	0	0	0	1	0
rs12973689	0	0	0	1	0
rs12973690	0	0	0	1	0
rs12973692	0	0	0	1	0
rs12973732	0	0	0	1	0
rs12973796	0	0	0	1	0
rs12973885	0	0	0	1	0
rs12973889	0	0	0	1	0
rs12973899	0	0	0	1	0
rs12973900	0	0	0	1	0
rs12973951	0	0	0	1	0
rs12974029	0	0	0	1	0
rs12974053	0	0	0	1	0
rs12974111	0	0	0	1	0
rs12974128	0	0	0	1	0
rs12974169	0	0	0	1	0
rs12974176	0	0	0	1	0
rs12974178	0	0	0	1	0
rs12974182	0	0	1	0	0
rs12974200	0	0	1	0	0
rs12974207	0	0	0	0	1
rs12974225	0	0	0	1	0
rs12974239	0	0	0	1	0
rs12974241	0	0	0	1	0
rs12974269	0	0	0	1	0
rs12974297	0	0	0	1	0
rs12974304	0	0	0	1	0
rs12974308	0	0	0	1	0
rs12974316	0	0	0	1	0
rs12974321	0	0	0	1	0
rs12974358	0	0	0	1	0
rs12974359	0	0	1	0	0
rs12974373	0	0	0	1	0
rs12974389	0	0	0	1	0
rs12974417	0	0	0	1	0
rs12974444	0	0	0	1	0
rs12974453	0	0	0	1	0
rs12974466	0	0	0	1	0
rs12974485	0	0	0	1	0
rs12974504	0	0	0	1	0
rs12974517	0	0	0	0	1
rs12974524	0	0	0	0	1
rs12974556	0	0	0	1	0
rs12974598	0	0	0	1	0
rs12974606	0	0	0	1	0
rs12974635	0	0	0	1	0
rs12974655	0	0	0	1	0
rs12974684	0	0	0	1	0
rs12974699	0	0	0	1	0
rs12974710	0	0	0	1	0
rs12974807	0	0	0	1	0
rs12974821	0	0	0	1	0
rs12974858	0	0	0	1	0
rs12974861	0	0	0	1	0
rs12974881	0	0	0	1	0
rs12974922	0	0	0	1	0
rs12974984	0	0	0	1	0
rs12975023	0	0	0	1	0
rs12975057	0	0	0	1	0
rs12975064	0	0	0	1	0
rs12975085	0	0	0	1	0
rs12975093	0	0	0	1	0
rs12975116	0	0	0	1	0
rs12975119	0	0	1	0	0
rs12975135	1	0	0	0	0
rs12975164	0	0	0	1	0
rs12975183	1	0	0	0	0
rs12975189	0	0	0	1	0
rs12975234	0	0	0	1	0
rs12975245	0	0	0	1	0
rs12975295	1	0	0	0	0
rs12975337	0	0	0	1	0
rs12975340	0	0	0	1	0
rs12975345	0	0	0	1	0
rs12975357	0	0	0	1	0
rs12975393	0	0	0	1	0
rs12975411	0	0	0	1	0
rs12975415	0	0	0	1	0
rs12975436	0	0	0	0	1
rs12975437	0	0	0	1	0
rs12975442	0	0	0	1	0
rs12975451	0	0	0	1	0
rs12975468	0	0	0	1	0
rs12975509	0	0	0	1	0
rs12975576	0	0	0	1	0
rs12975591	0	0	0	1	0
rs12975617	0	0	0	1	0
rs12975622	0	0	0	1	0
rs12975656	0	1	0	0	0
rs12975669	0	0	0	1	0
rs12975673	0	0	0	1	0
rs12975677	0	0	0	1	0
rs12975698	0	0	1	0	0
rs12975703	0	0	0	1	0
rs12975813	0	0	0	1	0
rs12975856	0	0	0	1	0
rs12975873	0	0	0	1	0
rs12975883	0	0	0	1	0
rs12975916	0	0	0	1	0
rs12975920	0	0	0	1	0
rs12975938	0	0	0	1	0
rs12975950	0	0	0	1	0
rs12975955	0	0	0	1	0
rs12976005	0	0	0	1	0
rs12976021	0	0	0	1	0
rs12976025	0	0	1	0	0
rs12976071	0	0	1	0	0
rs12976076	0	0	0	1	0
rs12976088	0	0	0	1	0
rs12976121	0	0	0	1	0
rs12976128	0	1	0	0	0
rs12976143	0	0	0	1	0
rs12976148	0	0	0	1	0
rs12976154	0	0	0	1	0
rs12976175	0	0	0	1	0
rs12976182	0	0	0	1	0
rs12976196	0	0	0	1	0
rs12976208	0	1	0	0	0
rs12976225	0	0	0	1	0
rs12976232	0	0	0	1	0
rs12976239	0	0	0	1	0
rs12976247	0	0	0	1	0
rs12976248	0	0	0	1	0
rs12976250	0	0	0	1	0
rs12976252	1	0	0	0	0
rs12976267	0	0	0	1	0
rs12976338	0	0	0	1	0
rs12976417	0	0	0	1	0
rs12976420	0	1	0	0	0
rs12976464	0	0	0	1	0
rs12976582	0	0	0	1	0
rs12976614	0	0	0	1	0
rs12976640	0	0	0	1	0
rs12976673	0	0	0	1	0
rs12976720	0	0	0	1	0
rs12976730	0	0	0	1	0
rs12976736	0	0	0	1	0
rs12976780	0	0	0	1	0
rs12976785	1	0	0	0	0
rs12976797	0	0	0	1	0
rs12976824	0	0	0	1	0
rs12976826	0	0	0	1	0
rs12976850	0	0	0	1	0
rs12976920	0	0	0	1	0
rs12976982	0	0	0	1	0
rs12976992	0	0	0	1	0
rs12977055	0	0	0	1	0
rs12977065	0	0	0	1	0
rs12977091	0	0	0	1	0
rs12977104	0	0	0	1	0
rs12977108	0	0	0	1	0
rs12977127	0	0	0	1	0
rs12977132	0	0	0	1	0
rs12977139	0	0	0	1	0
rs12977172	0	0	0	1	0
rs12977189	0	0	0	1	0
rs12977268	1	0	0	0	0
rs12977312	0	0	0	1	0
rs12977375	0	0	0	1	0
rs12977388	0	0	0	1	0
rs12977404	0	0	0	1	0
rs12977411	0	0	0	1	0
rs12977416	0	0	1	0	0
rs12977417	0	0	0	1	0
rs12977419	0	0	0	1	0
rs12977429	0	0	0	1	0
rs12977451	0	0	1	0	0
rs12977460	0	0	0	1	0
rs12977513	0	0	0	1	0
rs12977524	0	0	1	0	0
rs12977527	0	0	0	1	0
rs12977534	0	0	0	1	0
rs12977539	0	0	0	1	0
rs12977562	0	0	0	1	0
rs12977585	0	0	0	1	0
rs12977606	0	0	0	1	0
rs12977634	0	0	0	1	0
rs12977635	0	0	0	1	0
rs12977684	0	0	0	1	0
rs12977739	0	0	0	1	0
rs12977755	0	0	0	1	0
rs12977774	0	0	0	1	0
rs12977787	0	1	0	0	0
rs12977875	0	0	0	1	0
rs12977880	0	0	0	1	0
rs12977888	0	0	0	1	0
rs12977919	0	0	0	1	0
rs12977937	0	0	1	0	0
rs12977938	0	0	0	1	0
rs12977970	0	0	0	1	0
rs12977988	0	0	0	1	0
rs12978016	0	0	0	1	0
rs12978069	0	0	0	1	0
rs12978120	0	0	0	1	0
rs12978176	0	0	0	1	0
rs12978218	0	0	0	1	0
rs12978228	0	0	0	1	0
rs12978280	0	0	0	1	0
rs12978283	0	0	0	1	0
rs12978342	0	0	0	1	0
rs12978346	0	0	0	1	0
rs12978392	0	0	0	1	0
rs12978400	0	0	0	1	0
rs12978418	0	0	0	1	0
rs12978445	1	0	0	0	0
rs12978472	0	0	0	1	0
rs12978474	0	0	0	1	0
rs12978517	0	0	0	1	0
rs12978549	0	0	0	1	0
rs12978551	0	0	0	1	0
rs12978588	0	0	0	0	1
rs12978589	0	0	0	1	0
rs12978603	0	0	0	1	0
rs12978612	0	0	0	1	0
rs12978618	0	0	0	1	0
rs12978632	0	0	0	1	0
rs12978675	0	0	0	1	0
rs12978702	0	1	0	0	0
rs12978703	0	0	0	1	0
rs12978731	0	0	0	1	0
rs12978732	0	0	0	1	0
rs12978737	0	0	0	1	0
rs12978781	0	0	0	1	0
rs12978787	0	0	0	1	0
rs12978789	0	0	0	1	0
rs12978798	0	0	0	1	0
rs12978806	0	0	0	1	0
rs12978810	0	0	0	1	0
rs12978864	0	0	0	1	0
rs12978895	0	0	0	1	0
rs12978905	0	0	0	1	0
rs12978931	0	0	1	0	0
rs12978947	0	0	0	1	0
rs12979004	0	0	0	1	0
rs12979024	0	0	0	1	0
rs12979033	0	0	0	1	0
rs12979040	0	0	0	1	0
rs12979044	0	0	0	1	0
rs12979045	0	0	0	1	0
rs12979062	0	0	0	1	0
rs12979110	0	0	0	1	0
rs12979115	0	0	0	0	1
rs12979121	0	0	0	1	0
rs12979166	0	0	0	1	0
rs12979217	0	0	0	1	0
rs12979222	0	0	0	1	0
rs12979227	0	0	0	1	0
rs12979236	0	0	0	1	0
rs12979254	0	0	0	1	0
rs12979266	0	0	0	1	0
rs12979274	0	0	0	1	0
rs12979279	0	0	0	1	0
rs12979281	1	0	0	0	0
rs12979318	0	0	0	1	0
rs12979326	1	0	0	0	0
rs12979334	0	0	0	1	0
rs12979351	0	0	0	1	0
rs12979377	1	0	0	0	0
rs12979390	1	0	0	0	0
rs12979410	1	0	0	0	0
rs12979424	0	0	0	1	0
rs12979425	0	0	0	1	0
rs12979442	0	0	0	1	0
rs12979460	0	0	0	1	0
rs12979491	0	0	1	0	0
rs12979538	0	0	0	1	0
rs12979567	1	0	0	0	0
rs12979571	0	0	0	1	0
rs12979584	0	0	0	1	0
rs12979591	0	0	0	1	0
rs12979606	0	0	0	1	0
rs12979640	0	0	0	1	0
rs12979658	0	0	0	1	0
rs12979677	0	0	0	1	0
rs12979695	0	0	0	1	0
rs12979710	0	0	0	1	0
rs12979722	0	0	0	1	0
rs12979757	0	0	0	1	0
rs12979812	0	0	0	1	0
rs12979839	0	0	0	0	1
rs12979847	0	0	0	1	0
rs12979859	0	1	0	0	0
rs12979921	0	0	0	1	0
rs12979924	0	0	0	1	0
rs12979948	0	0	0	1	0
rs12979951	0	0	0	1	0
rs12979965	0	0	0	1	0
rs12979974	0	0	0	1	0
rs12980031	0	0	0	1	0
rs12980063	0	0	0	1	0
rs12980072	0	0	0	1	0
rs12980073	0	0	0	1	0
rs12980080	0	0	0	1	0
rs12980106	0	0	0	0	1
rs12980113	0	0	0	1	0
rs12980138	0	0	0	1	0
rs12980208	0	0	0	1	0
rs12980215	0	0	0	1	0
rs12980217	0	0	0	1	0
rs12980238	0	0	0	1	0
rs12980280	0	0	0	1	0
rs12980285	0	0	0	1	0
rs12980316	0	0	0	1	0
rs12980319	0	0	0	1	0
rs12980335	0	0	0	1	0
rs12980415	0	0	0	1	0
rs12980424	0	0	0	1	0
rs12980430	0	0	0	1	0
rs12980435	0	0	0	1	0
rs12980441	0	1	0	0	0
rs12980443	0	1	0	0	0
rs12980459	0	0	0	1	0
rs12980474	0	0	0	1	0
rs12980528	0	0	0	1	0
rs12980544	0	0	0	0	1
rs12980552	0	0	0	1	0
rs12980559	0	0	0	1	0
rs12980561	0	0	0	1	0
rs12980610	0	0	0	1	0
rs12980613	0	0	1	0	0
rs12980620	0	0	0	1	0
rs12980631	0	0	1	0	0
rs12980660	0	0	0	1	0
rs12980681	0	0	0	1	0
rs12980695	0	0	0	1	0
rs12980734	0	0	0	1	0
rs12980747	0	0	0	1	0
rs12980748	0	0	0	0	1
rs12980764	0	0	1	0	0
rs12980849	0	0	0	1	0
rs12980856	0	0	0	1	0
rs12980874	0	0	0	1	0
rs12980891	0	0	0	1	0
rs12980907	0	0	0	1	0
rs12980909	0	0	0	1	0
rs12980910	0	0	0	1	0
rs12980928	1	0	0	0	0
rs12980938	0	0	0	1	0
rs12980972	0	0	0	1	0
rs12980973	0	0	0	1	0
rs12980993	0	0	0	0	1
rs12981001	0	0	0	1	0
rs12981033	0	0	0	1	0
rs12981039	0	0	0	1	0
rs12981042	0	0	0	1	0
rs12981051	0	0	0	1	0
rs12981083	0	0	0	1	0
rs12981086	0	0	0	0	1
rs12981092	0	0	0	1	0
rs12981149	1	0	0	0	0
rs12981168	0	0	0	1	0
rs12981198	0	0	0	1	0
rs12981208	0	0	0	1	0
rs12981221	0	0	0	1	0
rs12981222	0	0	0	1	0
rs12981234	0	0	0	1	0
rs12981252	0	0	0	1	0
rs12981255	0	0	0	1	0
rs12981260	0	0	0	1	0
rs12981336	0	0	0	1	0
rs12981344	0	0	0	1	0
rs12981373	0	0	0	1	0
rs12981379	1	0	0	0	0
rs12981405	0	0	1	0	0
rs12981412	0	0	0	1	0
rs12981490	0	0	0	1	0
rs12981497	0	0	0	1	0
rs12981502	0	0	0	1	0
rs12981507	0	0	0	1	0
rs12981535	0	0	0	1	0
rs12981580	0	0	0	1	0
rs12981607	0	0	0	1	0
rs12981617	0	0	0	1	0
rs12981641	0	0	0	1	0
rs12981643	0	0	0	1	0
rs12981649	0	0	0	1	0
rs12981659	0	0	0	1	0
rs12981691	0	0	0	1	0
rs12981692	0	0	0	1	0
rs12981704	0	0	0	1	0
rs12981729	0	0	1	0	0
rs12981757	0	0	0	1	0
rs12981780	0	0	0	1	0
rs12981834	0	0	0	1	0
rs12981837	0	0	0	1	0
rs12981840	0	0	0	1	0
rs12981841	0	0	0	1	0
rs12981864	1	0	0	0	0
rs12981871	0	0	1	0	0
rs12981875	0	0	0	1	0
rs12981878	0	0	0	1	0
rs12981897	0	1	0	0	0
rs12981952	0	0	0	1	0
rs12982003	0	0	0	1	0
rs12982030	0	0	0	1	0
rs12982048	0	0	0	1	0
rs12982049	0	0	0	1	0
rs12982183	0	0	0	1	0
rs12982187	0	0	0	1	0
rs12982193	0	0	0	1	0
rs12982223	0	0	0	1	0
rs12982225	0	0	0	1	0
rs12982234	0	0	0	1	0
rs12982269	0	1	0	0	0
rs12982276	0	0	1	0	0
rs12982299	0	0	0	1	0
rs12982319	0	0	0	1	0
rs12982344	0	0	0	1	0
rs12982350	0	0	0	1	0
rs12982370	0	0	0	1	0
rs12982379	0	0	0	1	0
rs12982394	0	0	0	1	0
rs12982415	0	0	0	1	0
rs12982437	0	0	0	1	0
rs12982507	0	1	0	0	0
rs12982519	0	0	0	1	0
rs12982525	0	0	0	1	0
rs12982549	0	0	0	1	0
rs12982563	0	0	0	1	0
rs12982577	0	0	0	1	0
rs12982615	0	0	0	1	0
rs12982634	0	0	0	1	0
rs12982646	0	0	0	1	0
rs12982656	0	0	0	1	0
rs12982672	0	0	0	1	0
rs12982677	0	0	0	1	0
rs12982700	0	0	0	1	0
rs12982734	0	0	0	1	0
rs12982774	0	0	0	1	0
rs12982827	0	0	0	1	0
rs12982937	0	0	0	1	0
rs12982944	0	0	0	1	0
rs12982950	0	0	0	1	0
rs12982962	0	0	0	1	0
rs12982972	0	0	0	1	0
rs12982988	0	0	0	1	0
rs12983006	0	0	0	1	0
rs12983007	1	0	0	0	0
rs12983059	0	0	0	1	0
rs12983064	0	0	0	1	0
rs12983096	0	0	0	1	0
rs12983109	0	1	0	0	0
rs12983137	0	0	1	0	0
rs12983165	0	0	0	1	0
rs12983193	0	0	0	0	1
rs12983241	0	0	0	1	0
rs12983243	0	0	0	1	0
rs12983266	0	0	0	1	0
rs12983312	0	0	0	1	0
rs12983349	0	0	0	1	0
rs12983353	0	0	0	1	0
rs12983422	0	0	0	1	0
rs12983472	0	0	0	1	0
rs12983479	0	0	0	1	0
rs12983483	0	0	0	1	0
rs12983497	0	0	0	1	0
rs12983510	0	0	0	1	0
rs12983522	0	0	0	1	0
rs12983572	0	0	1	0	0
rs12983573	0	0	0	1	0
rs12983579	0	1	0	0	0
rs12983649	0	0	0	1	0
rs12983653	0	0	0	1	0
rs12983658	0	0	0	1	0
rs12983784	0	0	0	1	0
rs12983795	0	0	0	1	0
rs12983797	0	0	0	1	0
rs12983808	0	0	0	0	1
rs12983876	0	0	0	1	0
rs12983883	0	0	0	1	0
rs12983892	1	0	0	0	0
rs12983915	0	0	0	1	0
rs12983921	0	0	0	1	0
rs12983942	0	0	0	1	0
rs12983950	0	0	0	1	0
rs12983953	0	0	0	0	1
rs12983997	0	0	0	1	0
rs12984016	0	0	0	1	0
rs12984065	0	0	0	1	0
rs12984070	0	0	0	1	0
rs12984082	0	0	0	1	0
rs12984090	0	0	0	1	0
rs12984113	0	0	0	1	0
rs12984133	0	0	0	1	0
rs12984135	0	0	0	1	0
rs12984180	0	0	1	0	0
rs12984190	0	0	0	1	0
rs12984194	1	0	0	0	0
rs12984195	1	0	0	0	0
rs12984286	0	0	0	1	0
rs12984304	0	0	0	1	0
rs12984331	0	0	0	1	0
rs12984380	0	0	0	1	0
rs12984382	0	0	0	1	0
rs12984383	0	0	0	1	0
rs12984398	0	0	0	1	0
rs12984428	0	0	0	1	0
rs12984431	0	0	0	1	0
rs12984458	0	0	0	1	0
rs12984467	0	0	0	1	0
rs12984515	0	0	0	1	0
rs12984517	0	0	0	1	0
rs12984528	0	0	0	1	0
rs12984529	0	0	0	1	0
rs12984596	0	0	0	1	0
rs12984606	0	0	0	1	0
rs12984627	0	0	0	1	0
rs12984640	0	0	0	1	0
rs12984644	0	0	0	1	0
rs12984645	0	0	0	1	0
rs12984646	0	0	0	1	0
rs12984649	0	0	0	1	0
rs12984662	0	0	0	1	0
rs12984675	0	0	0	1	0
rs12984723	0	0	0	1	0
rs12984724	0	0	0	1	0
rs12984761	0	0	0	1	0
rs12984779	0	0	0	1	0
rs12984780	1	0	0	0	0
rs12984785	0	0	0	1	0
rs12984788	0	0	0	0	1
rs12984809	0	1	0	0	0
rs12984819	0	0	0	1	0
rs12984834	0	0	0	1	0
rs12984864	0	0	0	1	0
rs12984870	0	0	0	1	0
rs12984896	0	0	0	1	0
rs12984920	0	0	0	1	0
rs12984927	0	0	0	1	0
rs12984978	0	0	0	1	0
rs12984995	0	0	0	1	0
rs12985016	0	0	0	1	0
rs12985022	0	1	0	0	0
rs12985034	0	0	0	1	0
rs12985040	0	0	0	1	0
rs12985057	0	0	0	1	0
rs12985105	0	0	0	1	0
rs12985118	0	0	0	1	0
rs12985119	0	0	0	1	0
rs12985197	0	0	0	1	0
rs12985200	0	0	0	1	0
rs12985234	0	0	0	1	0
rs12985259	0	0	0	1	0
rs12985279	0	0	0	1	0
rs12985315	0	0	0	1	0
rs12985350	0	0	0	1	0
rs12985378	0	0	0	1	0
rs12985391	0	0	0	1	0
rs12985394	0	0	0	1	0
rs12985455	0	0	0	1	0
rs12985467	0	0	0	1	0
rs12985468	0	0	0	1	0
rs12985474	0	0	0	1	0
rs12985487	0	0	0	1	0
rs12985584	0	0	0	1	0
rs12985599	0	1	0	0	0
rs12985605	0	0	0	1	0
rs12985655	0	0	1	0	0
rs12985680	0	0	0	1	0
rs12985685	0	0	0	1	0
rs12985698	1	0	0	0	0
rs12985707	0	0	0	1	0
rs12985711	0	0	0	1	0
rs12985734	0	0	0	1	0
rs12985735	0	0	0	1	0
rs12985752	0	0	0	1	0
rs12985797	1	0	0	0	0
rs12985816	0	0	0	1	0
rs12985831	0	0	0	1	0
rs12985848	0	0	0	1	0
rs12985849	0	1	0	0	0
rs12985874	0	0	0	1	0
rs12985897	0	0	0	1	0
rs12985940	0	0	0	1	0
rs12985989	0	0	0	1	0
rs12986009	0	0	0	1	0
rs12986049	0	0	0	1	0
rs12986058	0	0	0	1	0
rs12986062	0	0	0	1	0
rs12986078	0	0	0	1	0
rs12986080	0	0	0	1	0
rs12986087	0	0	0	1	0
rs12986109	0	0	0	1	0
rs12986122	0	0	0	1	0
rs12986154	0	0	0	1	0
rs12986171	0	0	0	1	0
rs12986253	0	0	0	1	0
rs12986289	0	0	0	1	0
rs12986291	1	0	0	0	0
rs12986300	0	0	0	1	0
rs12986321	0	0	0	1	0
rs12986385	0	0	0	1	0
rs12986387	0	0	0	1	0
rs12986433	0	0	0	1	0
rs12986494	0	0	0	1	0
rs12986511	0	0	0	1	0
rs12986518	0	1	0	0	0
rs12986554	0	0	1	0	0
rs12986585	0	0	0	1	0
rs12986591	1	0	0	0	0
rs12986637	0	0	0	1	0
rs12986653	0	0	0	1	0
rs12986662	0	0	0	1	0
rs12986732	0	1	0	0	0
rs12986752	0	1	0	0	0
rs12986754	0	0	0	1	0
rs12986757	0	1	0	0	0
rs12986787	0	0	0	1	0
rs12986812	0	0	0	1	0
rs12986853	0	0	1	0	0
rs12986895	0	0	0	1	0
rs12986899	0	0	0	1	0
rs12986939	0	1	0	0	0
rs12986955	0	0	0	1	0
rs12987036	0	0	0	1	0
rs12987166	0	1	0	0	0
rs12987244	0	0	0	1	0
rs12987311	0	0	0	1	0
rs12987341	0	0	0	1	0
rs12987381	1	0	0	0	0
rs12987415	0	0	0	1	0
rs12987432	0	0	0	1	0
rs12987441	0	0	0	1	0
rs12987464	0	0	0	1	0
rs12987513	0	0	0	1	0
rs12987526	0	0	0	1	0
rs12987534	0	1	0	0	0
rs12987571	0	1	0	0	0
rs12987609	0	0	0	1	0
rs12987615	0	0	0	1	0
rs12987630	0	1	0	0	0
rs12987638	0	0	0	1	0
rs12987670	0	0	0	1	0
rs12987704	0	0	0	1	0
rs12987765	1	0	0	0	0
rs12987781	0	0	0	1	0
rs12987785	0	0	0	1	0
rs12987841	0	1	0	0	0
rs12987848	0	0	0	1	0
rs12987923	0	0	0	1	0
rs12987926	0	0	0	1	0
rs12987929	0	0	0	1	0
rs12987936	0	0	0	1	0
rs12987949	0	0	0	0	1
rs12987956	1	0	0	0	0
rs12987967	0	0	0	1	0
rs12987976	0	1	0	0	0
rs12988076	0	0	0	1	0
rs12988085	1	0	0	0	0
rs12988094	0	0	0	1	0
rs12988106	1	0	0	0	0
rs12988126	1	0	0	0	0
rs12988134	0	1	0	0	0
rs12988180	0	0	0	1	0
rs12988196	0	0	0	1	0
rs12988203	0	1	0	0	0
rs12988216	0	1	0	0	0
rs12988226	0	0	0	1	0
rs12988237	0	0	1	0	0
rs12988253	1	0	0	0	0
rs12988276	0	0	0	1	0
rs12988288	0	0	0	1	0
rs12988296	0	0	0	1	0
rs12988306	0	0	0	1	0
rs12988330	0	0	0	1	0
rs12988377	0	0	0	1	0
rs12988414	0	0	0	1	0
rs12988427	0	0	0	1	0
rs12988432	0	0	0	0	1
rs12988474	0	0	0	1	0
rs12988558	1	0	0	0	0
rs12988564	0	0	0	0	1
rs12988591	0	0	0	1	0
rs12988603	0	0	0	1	0
rs12988617	0	0	0	1	0
rs12988653	0	1	0	0	0
rs12988660	0	1	0	0	0
rs12988662	1	0	0	0	0
rs12988682	0	0	0	1	0
rs12988703	0	0	0	1	0
rs12988704	0	0	0	1	0
rs12988731	0	0	0	1	0
rs12988751	0	0	1	0	0
rs12988767	0	0	0	1	0
rs12988840	0	1	0	0	0
rs12988869	0	0	0	1	0
rs12988871	0	0	0	1	0
rs12988876	0	0	0	1	0
rs12988879	0	0	0	1	0
rs12988896	1	0	0	0	0
rs12988906	0	0	0	1	0
rs12988913	0	0	0	1	0
rs12988972	0	0	0	1	0
rs12989006	0	0	1	0	0
rs12989025	0	0	0	1	0
rs12989045	0	0	0	1	0
rs12989075	0	0	0	1	0
rs12989105	0	0	0	1	0
rs12989135	0	1	0	0	0
rs12989189	0	0	0	0	1
rs12989207	0	0	0	1	0
rs12989249	0	0	1	0	0
rs12989341	0	0	0	1	0
rs12989382	1	0	0	0	0
rs12989384	0	0	1	0	0
rs12989487	0	0	0	1	0
rs12989489	0	0	0	1	0
rs12989497	0	1	0	0	0
rs12989576	0	0	0	1	0
rs12989616	0	0	0	1	0
rs12989650	1	0	0	0	0
rs12989656	0	0	1	0	0
rs12989701	0	0	0	1	0
rs12989746	1	0	0	0	0
rs12989779	1	0	0	0	0
rs12989784	0	1	0	0	0
rs12989815	0	1	0	0	0
rs12989861	0	0	1	0	0
rs12989894	0	0	0	1	0
rs12989995	0	0	0	1	0
rs12990033	0	1	0	0	0
rs12990087	0	0	0	1	0
rs12990097	0	0	0	1	0
rs12990103	0	0	0	1	0
rs12990140	0	0	0	1	0
rs12990191	0	0	0	1	0
rs12990232	0	0	0	1	0
rs12990244	0	0	0	1	0
rs12990261	0	0	0	1	0
rs12990285	0	0	0	1	0
rs12990343	1	0	0	0	0
rs12990447	0	0	0	0	1
rs12990448	0	0	0	1	0
rs12990463	0	0	0	1	0
rs12990477	1	0	0	0	0
rs12990478	0	0	0	0	1
rs12990481	0	0	0	1	0
rs12990506	0	0	0	1	0
rs12990546	1	0	0	0	0
rs12990552	0	1	0	0	0
rs12990557	0	0	1	0	0
rs12990560	1	0	0	0	0
rs12990640	0	0	0	0	1
rs12990658	0	1	0	0	0
rs12990701	0	0	1	0	0
rs12990732	0	0	0	1	0
rs12990737	1	0	0	0	0
rs12990758	0	0	0	1	0
rs12990760	0	0	0	1	0
rs12990766	0	0	0	1	0
rs12990767	0	1	0	0	0
rs12990769	0	0	0	1	0
rs12990774	0	0	0	1	0
rs12990821	0	0	0	1	0
rs12990867	0	0	1	0	0
rs12990898	0	0	0	1	0
rs12990906	0	0	1	0	0
rs12990968	0	1	0	0	0
rs12991002	0	0	0	1	0
rs12991048	0	0	0	1	0
rs12991058	0	0	0	1	0
rs12991088	0	0	0	1	0
rs12991124	0	0	0	1	0
rs12991137	0	0	0	1	0
rs12991166	0	0	0	1	0
rs12991183	0	0	0	1	0
rs12991214	0	1	0	0	0
rs12991216	1	0	0	0	0
rs12991256	1	0	0	0	0
rs12991277	0	0	0	1	0
rs12991284	0	0	0	1	0
rs12991340	0	0	0	1	0
rs12991381	0	1	0	0	0
rs12991382	0	0	0	1	0
rs12991429	0	0	0	1	0
rs12991437	0	0	0	1	0
rs12991515	0	0	0	1	0
rs12991516	0	0	0	1	0
rs12991530	0	0	0	1	0
rs12991548	0	0	0	1	0
rs12991563	0	0	0	0	1
rs12991574	0	0	0	1	0
rs12991594	0	0	0	1	0
rs12991596	0	1	0	0	0
rs12991599	1	0	0	0	0
rs12991600	0	0	1	0	0
rs12991622	0	0	0	1	0
rs12991636	0	0	0	0	1
rs12991644	0	0	0	1	0
rs12991646	0	0	0	1	0
rs12991748	0	0	0	1	0
rs12991777	0	0	0	0	1
rs12991822	0	0	0	1	0
rs12991844	0	0	0	1	0
rs12991853	0	1	0	0	0
rs12991856	0	1	0	0	0
rs12991863	0	1	0	0	0
rs12991875	0	0	0	0	1
rs12991892	0	0	0	1	0
rs12991896	0	0	1	0	0
rs12991914	0	0	0	1	0
rs12991930	0	0	0	1	0
rs12991948	0	0	0	1	0
rs12991969	0	0	0	1	0
rs12991974	1	0	0	0	0
rs12991989	0	0	1	0	0
rs12992047	0	0	0	1	0
rs12992075	0	0	0	1	0
rs12992107	0	0	0	1	0
rs12992153	1	0	0	0	0
rs12992161	1	0	0	0	0
rs12992177	0	0	0	0	1
rs12992182	0	0	0	1	0
rs12992191	0	0	0	1	0
rs12992206	1	0	0	0	0
rs12992236	0	0	0	0	1
rs12992276	0	0	1	0	0
rs12992355	0	0	0	1	0
rs12992366	0	0	1	0	0
rs12992409	0	0	0	1	0
rs12992437	1	0	0	0	0
rs12992456	0	0	0	1	0
rs12992469	0	0	0	1	0
rs12992560	1	0	0	0	0
rs12992581	1	0	0	0	0
rs12992588	0	0	0	1	0
rs12992597	0	0	0	1	0
rs12992610	0	0	0	1	0
rs12992622	0	1	0	0	0
rs12992631	0	0	0	0	1
rs12992634	0	0	0	1	0
rs12992654	0	0	0	0	1
rs12992677	0	0	0	0	1
rs12992678	0	0	0	1	0
rs12992696	1	0	0	0	0
rs12992717	0	1	0	0	0
rs12992741	0	0	0	1	0
rs12992818	0	0	0	1	0
rs12992829	0	0	0	1	0
rs12992948	0	0	0	1	0
rs12992981	0	1	0	0	0
rs12992982	1	0	0	0	0
rs12992997	0	1	0	0	0
rs12993029	0	0	0	1	0
rs12993066	0	0	0	1	0
rs12993089	0	0	0	1	0
rs12993090	0	0	0	1	0
rs12993104	0	0	0	1	0
rs12993165	0	0	0	1	0
rs12993210	1	0	0	0	0
rs12993222	0	1	0	0	0
rs12993258	0	0	0	1	0
rs12993279	0	1	0	0	0
rs12993302	0	0	0	1	0
rs12993339	0	1	0	0	0
rs12993356	0	0	0	1	0
rs12993373	0	0	1	0	0
rs12993382	0	1	0	0	0
rs12993402	0	1	0	0	0
rs12993426	0	1	0	0	0
rs12993431	1	0	0	0	0
rs12993518	1	0	0	0	0
rs12993548	0	0	0	1	0
rs12993551	1	0	0	0	0
rs12993572	0	1	0	0	0
rs12993597	0	0	0	1	0
rs12993599	0	0	0	1	0
rs12993611	0	0	1	0	0
rs12993670	0	0	0	1	0
rs12993696	0	0	0	0	1
rs12993707	0	0	0	1	0
rs12993746	0	1	0	0	0
rs12993754	0	0	0	1	0
rs12993766	0	0	0	1	0
rs12993790	0	0	0	1	0
rs12993791	0	0	0	1	0
rs12993797	0	0	0	1	0
rs12993820	0	1	0	0	0
rs12993850	0	1	0	0	0
rs12993888	1	0	0	0	0
rs12993900	0	0	0	1	0
rs12994012	0	0	0	1	0
rs12994023	0	0	0	1	0
rs12994034	1	0	0	0	0
rs12994047	1	0	0	0	0
rs12994058	0	0	0	1	0
rs12994071	0	1	0	0	0
rs12994089	0	0	0	1	0
rs12994178	1	0	0	0	0
rs12994232	0	1	0	0	0
rs12994256	0	0	0	1	0
rs12994270	0	0	0	1	0
rs12994278	1	0	0	0	0
rs12994284	0	0	0	1	0
rs12994332	0	0	0	1	0
rs12994350	1	0	0	0	0
rs12994372	0	0	0	1	0
rs12994434	0	0	1	0	0
rs12994460	0	1	0	0	0
rs12994464	0	1	0	0	0
rs12994495	0	0	1	0	0
rs12994500	0	0	0	1	0
rs12994530	0	0	0	1	0
rs12994568	0	0	0	1	0
rs12994584	0	0	0	1	0
rs12994599	0	0	0	1	0
rs12994627	0	0	0	1	0
rs12994635	0	1	0	0	0
rs12994644	0	0	0	1	0
rs12994661	1	0	0	0	0
rs12994694	0	1	0	0	0
rs12994718	0	0	0	1	0
rs12994729	1	0	0	0	0
rs12994733	0	1	0	0	0
rs12994755	0	0	0	1	0
rs12994789	0	0	0	1	0
rs12994797	0	0	0	1	0
rs12994801	1	0	0	0	0
rs12994806	0	0	0	1	0
rs12994807	1	0	0	0	0
rs12994891	0	0	0	1	0
rs12994892	0	0	0	1	0
rs12994911	0	0	1	0	0
rs12994934	0	0	0	1	0
rs12994953	0	0	0	1	0
rs12994971	0	0	0	1	0
rs12994991	0	1	0	0	0
rs12994997	0	0	0	1	0
rs12995009	0	0	0	1	0
rs12995031	0	1	0	0	0
rs12995060	0	1	0	0	0
rs12995080	0	0	0	1	0
rs12995110	0	0	1	0	0
rs12995120	0	0	0	1	0
rs12995131	0	0	0	1	0
rs12995133	1	0	0	0	0
rs12995175	0	0	0	1	0
rs12995191	0	0	0	1	0
rs12995233	0	1	0	0	0
rs12995240	0	0	0	0	1
rs12995248	1	0	0	0	0
rs12995331	0	0	0	1	0
rs12995369	0	0	0	1	0
rs12995419	0	0	0	1	0
rs12995439	0	0	0	1	0
rs12995446	1	0	0	0	0
rs12995477	1	0	0	0	0
rs12995484	0	0	0	1	0
rs12995486	0	0	0	1	0
rs12995490	0	1	0	0	0
rs12995498	0	0	0	1	0
rs12995548	0	0	0	1	0
rs12995580	0	0	1	0	0
rs12995636	0	0	1	0	0
rs12995639	0	0	0	1	0
rs12995647	0	0	1	0	0
rs12995677	0	1	0	0	0
rs12995746	0	1	0	0	0
rs12995747	0	1	0	0	0
rs12995764	0	1	0	0	0
rs12995850	0	1	0	0	0
rs12995875	0	0	0	1	0
rs12995877	0	0	1	0	0
rs12995878	0	0	0	1	0
rs12995882	0	0	0	1	0
rs12995909	0	0	0	1	0
rs12995913	0	1	0	0	0
rs12995931	0	0	0	1	0
rs12995935	0	1	0	0	0
rs12995966	0	1	0	0	0
rs12995973	0	1	0	0	0
rs12995996	1	0	0	0	0
rs12996075	1	0	0	0	0
rs12996127	0	1	0	0	0
rs12996145	0	0	1	0	0
rs12996154	0	0	0	0	1
rs12996165	0	0	0	1	0
rs12996222	0	0	1	0	0
rs12996275	0	0	0	1	0
rs12996305	0	0	1	0	0
rs12996322	1	0	0	0	0
rs12996352	0	0	0	1	0
rs12996378	0	0	0	1	0
rs12996399	1	0	0	0	0
rs12996443	0	0	0	1	0
rs12996459	1	0	0	0	0
rs12996460	0	0	0	1	0
rs12996468	0	1	0	0	0
rs12996534	0	1	0	0	0
rs12996606	1	0	0	0	0
rs12996623	1	0	0	0	0
rs12996631	0	1	0	0	0
rs12996712	1	0	0	0	0
rs12996748	0	0	0	1	0
rs12996775	0	0	0	1	0
rs12996778	0	1	0	0	0
rs12996863	1	0	0	0	0
rs12997029	0	0	1	0	0
rs12997128	0	0	0	1	0
rs12997136	0	0	0	1	0
rs12997140	0	1	0	0	0
rs12997144	0	0	1	0	0
rs12997147	0	0	0	1	0
rs12997151	0	1	0	0	0
rs12997153	0	0	0	1	0
rs12997164	0	0	0	1	0
rs12997185	0	0	0	1	0
rs12997218	0	1	0	0	0
rs12997221	0	1	0	0	0
rs12997223	1	0	0	0	0
rs12997235	0	0	0	1	0
rs12997245	0	0	0	1	0
rs12997268	0	1	0	0	0
rs12997293	0	0	0	1	0
rs12997297	0	0	0	1	0
rs12997347	1	0	0	0	0
rs12997382	0	0	0	1	0
rs12997445	0	0	1	0	0
rs12997486	0	0	0	1	0
rs12997521	0	0	0	1	0
rs12997550	1	0	0	0	0
rs12997591	0	1	0	0	0
rs12997625	0	0	0	1	0
rs12997634	0	0	1	0	0
rs12997656	0	0	0	1	0
rs12997783	0	1	0	0	0
rs12997815	0	0	0	1	0
rs12997836	0	0	0	1	0
rs12997875	0	1	0	0	0
rs12997920	1	0	0	0	0
rs12997965	0	1	0	0	0
rs12997966	0	0	0	1	0
rs12998016	0	0	0	1	0
rs12998088	0	1	0	0	0
rs12998090	0	1	0	0	0
rs12998106	0	1	0	0	0
rs12998124	0	0	0	1	0
rs12998152	0	0	0	1	0
rs12998170	1	0	0	0	0
rs12998196	0	0	0	1	0
rs12998225	0	1	0	0	0
rs12998227	0	1	0	0	0
rs12998237	0	0	0	0	1
rs12998263	0	0	0	1	0
rs12998270	0	1	0	0	0
rs12998274	0	0	0	1	0
rs12998301	0	0	0	1	0
rs12998323	0	0	0	1	0
rs12998332	0	0	0	1	0
rs12998382	0	0	0	1	0
rs12998387	0	0	0	1	0
rs12998389	0	1	0	0	0
rs12998436	1	0	0	0	0
rs12998454	0	1	0	0	0
rs12998516	0	0	0	1	0
rs12998517	0	1	0	0	0
rs12998617	0	1	0	0	0
rs12998625	0	0	0	1	0
rs12998631	0	0	0	1	0
rs12998648	0	0	0	1	0
rs12998667	0	0	0	1	0
rs12998674	0	1	0	0	0
rs12998705	0	0	0	1	0
rs12998728	0	1	0	0	0
rs12998753	0	0	0	1	0
rs12998762	0	0	0	1	0
rs12998774	0	0	0	1	0
rs12998778	0	0	0	1	0
rs12998785	0	0	0	1	0
rs12998820	0	0	0	1	0
rs12998835	0	1	0	0	0
rs12998913	0	1	0	0	0
rs12998934	0	0	1	0	0
rs12999048	0	0	0	1	0
rs12999051	0	0	0	0	1
rs12999115	0	1	0	0	0
rs12999154	0	0	0	1	0
rs12999167	0	1	0	0	0
rs12999205	0	0	0	1	0
rs12999293	0	1	0	0	0
rs12999336	0	0	1	0	0
rs12999347	0	0	1	0	0
rs12999369	0	1	0	0	0
rs12999372	1	0	0	0	0
rs12999396	1	0	0	0	0
rs12999401	0	0	0	1	0
rs12999404	0	0	0	1	0
rs12999448	0	1	0	0	0
rs12999467	1	0	0	0	0
rs12999489	0	0	0	1	0
rs12999500	0	1	0	0	0
rs12999502	1	0	0	0	0
rs12999544	0	0	1	0	0
rs12999586	0	0	0	1	0
rs12999640	0	0	0	1	0
rs12999672	0	1	0	0	0
rs12999676	0	0	0	0	1
rs12999695	0	0	1	0	0
rs12999720	0	0	0	1	0
rs12999748	0	0	0	1	0
rs12999827	0	0	0	1	0
rs12999860	0	0	0	1	0
rs12999865	0	0	0	1	0
rs12999906	1	0	0	0	0
rs12999908	0	0	0	1	0
rs12999941	0	0	0	1	0
rs12999972	0	0	1	0	0
rs12999974	0	1	0	0	0
rs13000039	0	0	0	1	0
rs13000043	0	1	0	0	0
rs13000086	0	0	0	1	0
rs13000087	1	0	0	0	0
rs13000163	0	0	0	1	0
rs13000171	0	0	0	1	0
rs13000201	1	0	0	0	0
rs13000317	0	0	0	1	0
rs13000329	0	0	0	1	0
rs13000345	0	0	0	1	0
rs13000348	1	0	0	0	0
rs13000429	0	0	0	1	0
rs13000435	0	1	0	0	0
rs13000436	0	0	1	0	0
rs13000462	0	0	0	1	0
rs13000517	0	0	0	1	0
rs13000529	0	0	0	1	0
rs13000533	0	0	0	1	0
rs13000543	0	0	0	1	0
rs13000560	0	0	0	1	0
rs13000577	0	1	0	0	0
rs13000626	0	0	1	0	0
rs13000658	0	0	0	1	0
rs13000665	0	0	0	1	0
rs13000666	0	1	0	0	0
rs13000676	0	0	0	1	0
rs13000697	0	0	0	1	0
rs13000706	0	0	0	1	0
rs13000743	0	0	0	1	0
rs13000816	0	0	0	0	1
rs13000827	1	0	0	0	0
rs13000871	0	0	0	1	0
rs13000966	0	0	0	1	0
rs13001020	0	1	0	0	0
rs13001052	0	0	0	1	0
rs13001074	0	0	1	0	0
rs13001107	0	0	1	0	0
rs13001126	0	0	0	1	0
rs13001139	0	0	0	1	0
rs13001141	0	0	0	1	0
rs13001153	0	0	0	1	0
rs13001194	0	0	1	0	0
rs13001214	0	0	0	1	0
rs13001260	0	1	0	0	0
rs13001275	1	0	0	0	0
rs13001295	0	1	0	0	0
rs13001305	0	0	0	1	0
rs13001328	1	0	0	0	0
rs13001406	1	0	0	0	0
rs13001411	0	1	0	0	0
rs13001440	1	0	0	0	0
rs13001454	0	0	0	1	0
rs13001533	0	0	0	1	0
rs13001566	0	0	0	1	0
rs13001570	0	0	1	0	0
rs13001599	0	0	1	0	0
rs13001629	1	0	0	0	0
rs13001643	0	0	0	0	1
rs13001652	0	0	0	1	0
rs13001690	0	0	0	1	0
rs13001695	0	0	0	1	0
rs13001719	0	0	0	1	0
rs13001735	1	0	0	0	0
rs13001750	0	0	0	1	0
rs13001762	0	0	0	1	0
rs13001801	0	0	0	1	0
rs13001823	0	0	0	1	0
rs13001834	0	0	0	1	0
rs13001880	0	0	0	1	0
rs13001933	0	0	0	1	0
rs13001965	1	0	0	0	0
rs13001996	0	0	1	0	0
rs13002022	0	0	0	1	0
rs13002040	0	0	0	1	0
rs13002106	1	0	0	0	0
rs13002138	0	0	1	0	0
rs13002160	0	0	0	1	0
rs13002226	1	0	0	0	0
rs13002238	0	0	0	1	0
rs13002285	0	1	0	0	0
rs13002287	0	0	0	1	0
rs13002292	0	0	0	1	0
rs13002301	1	0	0	0	0
rs13002374	1	0	0	0	0
rs13002422	0	0	0	1	0
rs13002472	0	0	0	1	0
rs13002484	0	0	0	1	0
rs13002549	0	0	0	0	1
rs13002557	1	0	0	0	0
rs13002562	0	0	1	0	0
rs13002564	0	0	0	1	0
rs13002596	0	0	0	1	0
rs13002622	0	0	0	0	1
rs13002625	0	0	0	1	0
rs13002639	0	1	0	0	0
rs13002645	0	0	0	1	0
rs13002703	0	1	0	0	0
rs13002718	1	0	0	0	0
rs13002722	1	0	0	0	0
rs13002735	0	0	0	0	1
rs13002746	0	0	0	1	0
rs13002788	0	1	0	0	0
rs13002792	0	0	1	0	0
rs13002833	0	1	0	0	0
rs13002841	0	0	0	1	0
rs13002861	0	0	0	1	0
rs13002880	0	0	0	1	0
rs13002926	0	0	0	1	0
rs13002937	0	0	0	0	1
rs13002966	0	0	0	1	0
rs13002967	1	0	0	0	0
rs13002976	1	0	0	0	0
rs13002977	1	0	0	0	0
rs13003020	0	0	0	1	0
rs13003074	0	0	0	1	0
rs13003093	0	0	0	1	0
rs13003164	0	1	0	0	0
rs13003172	0	0	0	1	0
rs13003196	0	0	0	1	0
rs13003198	0	0	0	1	0
rs13003229	0	0	1	0	0
rs13003273	0	0	0	1	0
rs13003276	1	0	0	0	0
rs13003409	1	0	0	0	0
rs13003412	0	1	0	0	0
rs13003443	0	1	0	0	0
rs13003444	0	0	0	1	0
rs13003547	0	0	1	0	0
rs13003548	1	0	0	0	0
rs13003576	0	0	0	1	0
rs13003581	0	0	0	1	0
rs13003608	0	0	0	1	0
rs13003635	1	0	0	0	0
rs13003648	0	1	0	0	0
rs13003661	0	0	0	1	0
rs13003665	1	0	0	0	0
rs13003675	0	0	0	1	0
rs13003704	0	0	0	1	0
rs13003713	0	0	0	1	0
rs13003746	0	0	0	1	0
rs13003810	0	0	0	1	0
rs13003823	0	1	0	0	0
rs13003842	0	0	0	1	0
rs13003856	0	0	1	0	0
rs13003866	0	0	0	1	0
rs13003881	0	0	0	0	1
rs13003908	0	0	0	1	0
rs13003918	0	0	0	1	0
rs13003970	1	0	0	0	0
rs13004057	1	0	0	0	0
rs13004083	0	1	0	0	0
rs13004145	1	0	0	0	0
rs13004168	0	0	0	1	0
rs13004222	0	0	0	1	0
rs13004290	0	0	0	1	0
rs13004373	1	0	0	0	0
rs13004389	0	1	0	0	0
rs13004406	0	0	0	1	0
rs13004420	0	1	0	0	0
rs13004485	0	0	0	1	0
rs13004551	1	0	0	0	0
rs13004590	1	0	0	0	0
rs13004633	1	0	0	0	0
rs13004673	0	0	1	0	0
rs13004683	0	1	0	0	0
rs13004686	0	0	0	1	0
rs13004705	0	0	1	0	0
rs13004711	1	0	0	0	0
rs13004737	0	0	0	1	0
rs13004745	0	0	0	1	0
rs13004750	0	1	0	0	0
rs13004808	0	0	0	1	0
rs13004821	0	0	0	1	0
rs13004848	0	0	0	1	0
rs13004879	1	0	0	0	0
rs13004936	0	0	0	1	0
rs13004944	0	0	0	1	0
rs13004952	0	0	0	0	1
rs13004971	0	0	0	0	1
rs13005029	1	0	0	0	0
rs13005051	0	0	0	1	0
rs13005062	0	0	1	0	0
rs13005105	1	0	0	0	0
rs13005153	0	1	0	0	0
rs13005167	0	0	0	1	0
rs13005169	0	1	0	0	0
rs13005185	0	0	0	1	0
rs13005195	0	0	0	1	0
rs13005197	1	0	0	0	0
rs13005242	0	1	0	0	0
rs13005256	1	0	0	0	0
rs13005285	0	0	0	1	0
rs13005349	0	0	0	1	0
rs13005364	0	0	0	1	0
rs13005372	0	1	0	0	0
rs13005376	0	1	0	0	0
rs13005414	0	0	0	1	0
rs13005428	0	0	0	1	0
rs13005457	0	0	0	1	0
rs13005491	0	0	0	1	0
rs13005507	0	0	0	1	0
rs13005612	1	0	0	0	0
rs13005624	1	0	0	0	0
rs13005633	0	0	0	1	0
rs13005649	0	1	0	0	0
rs13005659	0	0	0	1	0
rs13005689	0	0	0	1	0
rs13005716	0	0	0	1	0
rs13005721	0	1	0	0	0
rs13005724	0	0	0	1	0
rs13005794	0	0	0	1	0
rs13005800	0	0	0	1	0
rs13005808	1	0	0	0	0
rs13005825	0	1	0	0	0
rs13005843	0	0	0	1	0
rs13005890	0	0	0	1	0
rs13005895	0	0	0	1	0
rs13005924	0	1	0	0	0
rs13005938	0	1	0	0	0
rs13005956	0	0	0	1	0
rs13005958	0	1	0	0	0
rs13005992	0	1	0	0	0
rs13006006	0	1	0	0	0
rs13006031	0	0	0	1	0
rs13006047	0	1	0	0	0
rs13006048	0	0	0	1	0
rs13006053	1	0	0	0	0
rs13006072	1	0	0	0	0
rs13006088	0	0	0	1	0
rs13006117	0	1	0	0	0
rs13006159	0	0	0	1	0
rs13006199	0	0	1	0	0
rs13006345	1	0	0	0	0
rs13006359	0	1	0	0	0
rs13006507	0	0	0	1	0
rs13006518	0	0	1	0	0
rs13006546	1	0	0	0	0
rs13006548	0	0	1	0	0
rs13006558	1	0	0	0	0
rs13006563	0	0	0	1	0
rs13006576	0	1	0	0	0
rs13006578	0	0	0	1	0
rs13006587	1	0	0	0	0
rs13006656	0	0	1	0	0
rs13006661	0	0	0	1	0
rs13006677	0	0	0	1	0
rs13006694	0	1	0	0	0
rs13006748	0	0	0	1	0
rs13006758	0	0	0	0	1
rs13006806	0	0	0	1	0
rs13006815	0	0	0	1	0
rs13006836	0	0	0	1	0
rs13006846	0	0	0	1	0
rs13006866	0	0	0	1	0
rs13006868	0	0	0	1	0
rs13006887	0	1	0	0	0
rs13006910	0	0	0	1	0
rs13007015	0	0	1	0	0
rs13007047	0	0	0	1	0
rs13007069	0	1	0	0	0
rs13007109	0	0	0	1	0
rs13007145	0	1	0	0	0
rs13007210	0	0	0	1	0
rs13007219	0	0	0	1	0
rs13007257	0	0	0	0	1
rs13007274	1	0	0	0	0
rs13007289	0	1	0	0	0
rs13007373	1	0	0	0	0
rs13007417	0	1	0	0	0
rs13007454	0	1	0	0	0
rs13007460	0	0	0	1	0
rs13007502	0	0	0	1	0
rs13007579	0	0	0	1	0
rs13007621	0	0	0	1	0
rs13007644	0	0	0	1	0
rs13007692	0	0	1	0	0
rs13007705	0	0	0	1	0
rs13007728	1	0	0	0	0
rs13007734	0	0	0	1	0
rs13007739	0	1	0	0	0
rs13007783	0	0	0	1	0
rs13007813	0	0	1	0	0
rs13007817	1	0	0	0	0
rs13007835	0	0	1	0	0
rs13007892	0	1	0	0	0
rs13007899	0	0	0	1	0
rs13007909	1	0	0	0	0
rs13007920	1	0	0	0	0
rs13007943	0	0	0	1	0
rs13007952	1	0	0	0	0
rs13007953	0	0	0	1	0
rs13007974	0	0	0	1	0
rs13007992	0	0	0	1	0
rs13008014	0	0	0	1	0
rs13008070	0	1	0	0	0
rs13008088	0	0	0	1	0
rs13008105	0	0	0	1	0
rs13008189	0	0	0	1	0
rs13008193	0	1	0	0	0
rs13008194	1	0	0	0	0
rs13008236	0	0	0	1	0
rs13008284	0	0	1	0	0
rs13008322	0	0	0	1	0
rs13008324	1	0	0	0	0
rs13008331	0	1	0	0	0
rs13008360	0	1	0	0	0
rs13008418	0	0	0	1	0
rs13008428	0	0	0	0	1
rs13008436	0	0	0	1	0
rs13008445	0	0	0	1	0
rs13008518	0	0	0	1	0
rs13008520	0	0	0	1	0
rs13008526	0	0	0	1	0
rs13008536	0	0	0	0	1
rs13008551	0	0	0	1	0
rs13008603	0	0	1	0	0
rs13008617	0	1	0	0	0
rs13008674	1	0	0	0	0
rs13008681	0	0	0	1	0
rs13008686	0	0	0	1	0
rs13008687	0	0	1	0	0
rs13008707	0	0	0	1	0
rs13008730	0	1	0	0	0
rs13008839	0	0	0	1	0
rs13008863	1	0	0	0	0
rs13008864	0	0	0	0	1
rs13008899	0	0	0	1	0
rs13008941	0	0	0	1	0
rs13008942	0	0	0	1	0
rs13008945	0	1	0	0	0
rs13008947	0	0	0	1	0
rs13008974	0	0	0	1	0
rs13008978	0	0	0	1	0
rs13008982	0	0	0	1	0
rs13008987	0	0	0	1	0
rs13008999	1	0	0	0	0
rs13009013	0	0	0	1	0
rs13009018	0	0	0	1	0
rs13009033	0	1	0	0	0
rs13009045	1	0	0	0	0
rs13009087	0	0	0	1	0
rs13009122	1	0	0	0	0
rs13009161	1	0	0	0	0
rs13009193	0	0	0	1	0
rs13009286	0	0	0	1	0
rs13009294	0	0	0	1	0
rs13009389	1	0	0	0	0
rs13009393	0	0	0	1	0
rs13009434	1	0	0	0	0
rs13009438	0	0	0	1	0
rs13009457	0	0	0	1	0
rs13009467	0	0	0	1	0
rs13009472	0	0	0	1	0
rs13009506	0	0	0	1	0
rs13009551	0	0	0	1	0
rs13009582	1	0	0	0	0
rs13009583	0	0	0	1	0
rs13009588	1	0	0	0	0
rs13009659	0	0	0	1	0
rs13009679	0	0	0	1	0
rs13009741	0	0	0	0	1
rs13009789	0	0	0	1	0
rs13009793	0	0	0	1	0
rs13009799	0	0	0	1	0
rs13009801	0	1	0	0	0
rs13009854	0	0	0	1	0
rs13009856	1	0	0	0	0
rs13009921	0	0	0	1	0
rs13009929	1	0	0	0	0
rs13009937	0	1	0	0	0
rs13009957	0	0	0	1	0
rs13009959	0	0	0	1	0
rs13010035	0	1	0	0	0
rs13010043	0	0	0	1	0
rs13010062	0	0	0	1	0
rs13010075	0	0	0	1	0
rs13010090	0	1	0	0	0
rs13010097	0	0	0	1	0
rs13010130	0	0	0	1	0
rs13010134	1	0	0	0	0
rs13010147	0	0	1	0	0
rs13010165	0	0	0	0	1
rs13010173	0	1	0	0	0
rs13010233	0	0	0	1	0
rs13010241	0	0	1	0	0
rs13010285	0	0	0	0	1
rs13010287	0	0	0	1	0
rs13010308	0	0	0	1	0
rs13010355	0	1	0	0	0
rs13010367	0	1	0	0	0
rs13010485	0	0	0	1	0
rs13010497	0	0	0	1	0
rs13010521	0	0	0	1	0
rs13010545	0	0	1	0	0
rs13010609	0	0	0	1	0
rs13010651	1	0	0	0	0
rs13010713	0	1	0	0	0
rs13010725	0	1	0	0	0
rs13010777	0	1	0	0	0
rs13010804	1	0	0	0	0
rs13010829	0	0	0	1	0
rs13010842	0	1	0	0	0
rs13010850	1	0	0	0	0
rs13010851	1	0	0	0	0
rs13010895	0	1	0	0	0
rs13010933	0	0	0	1	0
rs13010963	0	1	0	0	0
rs13011013	0	0	1	0	0
rs13011021	0	1	0	0	0
rs13011022	0	0	0	1	0
rs13011032	0	0	0	1	0
rs13011057	0	0	1	0	0
rs13011058	0	0	0	1	0
rs13011061	0	0	0	1	0
rs13011156	0	0	0	1	0
rs13011191	0	0	0	0	1
rs13011250	0	1	0	0	0
rs13011256	0	0	0	1	0
rs13011260	0	0	0	1	0
rs13011264	1	0	0	0	0
rs13011283	0	0	0	1	0
rs13011298	0	0	0	1	0
rs13011407	0	0	0	1	0
rs13011415	0	0	0	1	0
rs13011561	0	0	0	1	0
rs13011570	0	0	0	1	0
rs13011577	0	0	0	0	1
rs13011582	1	0	0	0	0
rs13011583	0	0	0	1	0
rs13011598	0	1	0	0	0
rs13011605	0	0	1	0	0
rs13011689	0	0	0	1	0
rs13011719	0	1	0	0	0
rs13011738	0	1	0	0	0
rs13011751	0	1	0	0	0
rs13011768	0	0	0	1	0
rs13011851	1	0	0	0	0
rs13011872	0	0	0	0	1
rs13011918	0	0	1	0	0
rs13011957	0	0	1	0	0
rs13012046	0	1	0	0	0
rs13012067	0	0	0	1	0
rs13012072	0	1	0	0	0
rs13012099	0	0	0	1	0
rs13012104	0	0	0	1	0
rs13012156	0	0	0	1	0
rs13012178	0	0	0	1	0
rs13012179	0	0	0	1	0
rs13012213	0	0	0	1	0
rs13012331	0	0	0	1	0
rs13012347	0	0	0	1	0
rs13012418	0	0	0	1	0
rs13012429	0	0	0	1	0
rs13012438	0	0	0	1	0
rs13012440	0	0	0	1	0
rs13012441	0	0	1	0	0
rs13012474	0	0	0	1	0
rs13012488	0	0	0	1	0
rs13012524	0	1	0	0	0
rs13012535	1	0	0	0	0
rs13012567	0	0	0	1	0
rs13012585	0	0	0	1	0
rs13012596	0	0	0	1	0
rs13012598	0	0	1	0	0
rs13012628	0	0	0	1	0
rs13012636	0	1	0	0	0
rs13012644	0	0	0	1	0
rs13012673	0	1	0	0	0
rs13012683	0	0	0	0	1
rs13012698	1	0	0	0	0
rs13012785	0	0	0	1	0
rs13012844	0	1	0	0	0
rs13012932	0	0	0	1	0
rs13012978	0	0	0	1	0
rs13013035	0	0	0	1	0
rs13013077	0	0	0	1	0
rs13013119	0	0	0	1	0
rs13013124	0	0	0	1	0
rs13013142	0	0	0	1	0
rs13013188	0	0	0	1	0
rs13013245	0	0	0	1	0
rs13013281	0	0	0	1	0
rs13013287	0	0	0	1	0
rs13013295	0	0	0	1	0
rs13013317	0	0	1	0	0
rs13013323	0	0	0	1	0
rs13013351	0	0	0	1	0
rs13013387	0	0	0	1	0
rs13013411	0	0	0	1	0
rs13013478	0	0	0	1	0
rs13013500	1	0	0	0	0
rs13013510	0	0	0	0	1
rs13013520	1	0	0	0	0
rs13013523	0	0	0	1	0
rs13013546	0	0	0	1	0
rs13013563	0	0	1	0	0
rs13013580	0	1	0	0	0
rs13013613	0	1	0	0	0
rs13013616	0	0	0	1	0
rs13013619	0	0	0	1	0
rs13013628	0	0	1	0	0
rs13013638	0	1	0	0	0
rs13013659	0	0	0	1	0
rs13013669	0	0	0	1	0
rs13013675	0	0	1	0	0
rs13013735	0	0	0	1	0
rs13013760	1	0	0	0	0
rs13013763	0	0	1	0	0
rs13013808	1	0	0	0	0
rs13013817	1	0	0	0	0
rs13013841	0	1	0	0	0
rs13013917	0	0	0	1	0
rs13013934	0	0	0	1	0
rs13013938	1	0	0	0	0
rs13014016	0	0	0	1	0
rs13014021	0	0	0	1	0
rs13014110	0	0	0	1	0
rs13014114	0	0	0	1	0
rs13014175	0	0	0	1	0
rs13014176	1	0	0	0	0
rs13014186	0	0	0	1	0
rs13014209	1	0	0	0	0
rs13014227	0	1	0	0	0
rs13014229	1	0	0	0	0
rs13014235	0	0	1	0	0
rs13014236	0	0	0	1	0
rs13014240	0	0	0	1	0
rs13014267	0	0	1	0	0
rs13014277	0	1	0	0	0
rs13014392	0	0	1	0	0
rs13014399	0	0	1	0	0
rs13014431	0	0	0	1	0
rs13014477	0	1	0	0	0
rs13014560	0	0	1	0	0
rs13014562	0	0	0	1	0
rs13014570	0	0	0	1	0
rs13014585	0	0	0	1	0
rs13014599	1	0	0	0	0
rs13014605	0	0	0	1	0
rs13014642	1	0	0	0	0
rs13014654	0	0	0	1	0
rs13014681	0	0	0	1	0
rs13014701	0	0	0	1	0
rs13014721	1	0	0	0	0
rs13014724	0	1	0	0	0
rs13014744	0	0	0	1	0
rs13014752	0	0	0	1	0
rs13014796	0	0	1	0	0
rs13014805	0	0	0	1	0
rs13014816	0	0	1	0	0
rs13014850	0	0	0	1	0
rs13014908	0	0	1	0	0
rs13014941	0	0	0	1	0
rs13015067	0	0	1	0	0
rs13015075	0	1	0	0	0
rs13015089	0	0	0	1	0
rs13015146	0	0	0	1	0
rs13015204	0	0	0	1	0
rs13015241	0	0	0	1	0
rs13015257	0	0	0	1	0
rs13015262	0	0	0	1	0
rs13015276	1	0	0	0	0
rs13015315	0	0	0	1	0
rs13015378	0	0	1	0	0
rs13015442	0	0	0	1	0
rs13015451	0	0	0	1	0
rs13015453	0	0	0	1	0
rs13015461	0	0	0	1	0
rs13015480	0	0	0	1	0
rs13015496	0	0	0	1	0
rs13015519	1	0	0	0	0
rs13015588	0	0	0	1	0
rs13015592	0	0	0	1	0
rs13015597	0	0	0	1	0
rs13015609	1	0	0	0	0
rs13015624	0	0	0	1	0
rs13015648	0	0	0	1	0
rs13015678	0	0	1	0	0
rs13015738	0	0	0	1	0
rs13015751	0	0	0	1	0
rs13015772	0	0	1	0	0
rs13015773	0	0	0	1	0
rs13015783	0	1	0	0	0
rs13015818	0	0	0	1	0
rs13015851	0	0	0	1	0
rs13015862	1	0	0	0	0
rs13015870	0	0	0	1	0
rs13015877	0	0	0	1	0
rs13015899	0	1	0	0	0
rs13015918	0	0	1	0	0
rs13015925	0	1	0	0	0
rs13015978	0	0	0	1	0
rs13016020	0	1	0	0	0
rs13016055	1	0	0	0	0
rs13016066	0	0	0	1	0
rs13016074	0	0	0	1	0
rs13016101	0	0	0	1	0
rs13016110	0	0	0	1	0
rs13016133	0	0	0	0	1
rs13016230	0	0	0	1	0
rs13016235	1	0	0	0	0
rs13016241	0	0	0	1	0
rs13016244	0	0	0	1	0
rs13016313	0	0	0	1	0
rs13016316	0	0	0	1	0
rs13016319	1	0	0	0	0
rs13016327	0	0	1	0	0
rs13016328	0	0	1	0	0
rs13016335	0	1	0	0	0
rs13016337	1	0	0	0	0
rs13016371	0	0	0	1	0
rs13016386	1	0	0	0	0
rs13016405	0	0	0	1	0
rs13016465	0	1	0	0	0
rs13016487	0	0	0	1	0
rs13016526	0	0	1	0	0
rs13016541	1	0	0	0	0
rs13016563	0	0	0	1	0
rs13016569	0	0	1	0	0
rs13016578	0	0	0	1	0
rs13016588	0	1	0	0	0
rs13016606	0	0	0	1	0
rs13016634	0	1	0	0	0
rs13016654	0	0	0	1	0
rs13016725	1	0	0	0	0
rs13016760	0	0	1	0	0
rs13016768	0	0	1	0	0
rs13016793	0	1	0	0	0
rs13016818	0	0	0	1	0
rs13016850	0	0	0	1	0
rs13016869	0	0	1	0	0
rs13016875	0	0	0	1	0
rs13016877	0	0	0	1	0
rs13016878	0	0	0	0	1
rs13016880	0	1	0	0	0
rs13016911	1	0	0	0	0
rs13016942	0	0	0	1	0
rs13016963	0	0	1	0	0
rs13016971	0	0	0	1	0
rs13016972	0	0	0	1	0
rs13017019	0	0	0	1	0
rs13017023	0	0	0	1	0
rs13017030	0	0	0	1	0
rs13017044	0	0	1	0	0
rs13017083	0	0	0	1	0
rs13017092	1	0	0	0	0
rs13017226	0	0	0	1	0
rs13017230	0	0	0	1	0
rs13017259	0	0	0	1	0
rs13017290	0	0	0	1	0
rs13017353	0	0	0	1	0
rs13017360	0	1	0	0	0
rs13017423	0	0	1	0	0
rs13017447	0	0	0	1	0
rs13017474	0	0	0	1	0
rs13017504	0	0	0	1	0
rs13017508	0	0	0	1	0
rs13017513	0	0	0	1	0
rs13017531	0	1	0	0	0
rs13017547	0	0	0	1	0
rs13017554	0	0	0	1	0
rs13017571	0	0	0	1	0
rs13017574	0	0	0	1	0
rs13017577	0	1	0	0	0
rs13017623	0	0	0	1	0
rs13017640	1	0	0	0	0
rs13017674	0	0	0	1	0
rs13017694	0	0	1	0	0
rs13017726	0	0	0	1	0
rs13017818	0	0	0	1	0
rs13017826	1	0	0	0	0
rs13017856	0	0	0	1	0
rs13017903	1	0	0	0	0
rs13017924	0	0	0	1	0
rs13017932	0	0	0	0	1
rs13017985	0	0	1	0	0
rs13017992	1	0	0	0	0
rs13018009	0	0	0	1	0
rs13018022	0	0	0	1	0
rs13018025	0	1	0	0	0
rs13018037	0	0	1	0	0
rs13018039	0	0	0	1	0
rs13018043	0	0	0	1	0
rs13018210	0	0	0	1	0
rs13018340	0	0	0	1	0
rs13018407	0	0	1	0	0
rs13018423	1	0	0	0	0
rs13018429	1	0	0	0	0
rs13018457	0	0	0	1	0
rs13018464	1	0	0	0	0
rs13018466	1	0	0	0	0
rs13018470	0	0	0	1	0
rs13018474	0	0	0	1	0
rs13018477	0	0	0	1	0
rs13018489	0	0	0	1	0
rs13018514	0	1	0	0	0
rs13018551	0	0	0	1	0
rs13018599	0	0	0	1	0
rs13018601	0	1	0	0	0
rs13018619	0	0	0	1	0
rs13018621	0	0	0	1	0
rs13018683	0	0	0	1	0
rs13018692	0	0	0	1	0
rs13018710	0	0	0	1	0
rs13018730	0	0	0	1	0
rs13018760	0	0	1	0	0
rs13018773	0	1	0	0	0
rs13018822	0	0	0	1	0
rs13018835	0	1	0	0	0
rs13018841	1	0	0	0	0
rs13018873	0	0	0	1	0
rs13018895	0	0	1	0	0
rs13018932	0	0	0	1	0
rs13018943	0	1	0	0	0
rs13019016	1	0	0	0	0
rs13019017	0	0	0	1	0
rs13019036	0	0	1	0	0
rs13019038	0	1	0	0	0
rs13019040	1	0	0	0	0
rs13019193	0	1	0	0	0
rs13019246	0	0	0	1	0
rs13019255	0	1	0	0	0
rs13019269	1	0	0	0	0
rs13019313	0	0	0	1	0
rs13019325	0	0	0	1	0
rs13019380	0	0	0	0	1
rs13019384	0	0	0	1	0
rs13019394	0	0	0	1	0
rs13019410	0	0	0	1	0
rs13019448	1	0	0	0	0
rs13019456	0	1	0	0	0
rs13019458	0	0	1	0	0
rs13019465	0	1	0	0	0
rs13019485	0	0	0	1	0
rs13019551	1	0	0	0	0
rs13019564	0	1	0	0	0
rs13019601	0	0	1	0	0
rs13019612	0	0	0	1	0
rs13019652	0	1	0	0	0
rs13019714	0	0	0	1	0
rs13019746	0	0	0	1	0
rs13019753	0	0	0	1	0
rs13019754	0	0	0	1	0
rs13019789	0	0	0	1	0
rs13019800	0	0	0	1	0
rs13019807	1	0	0	0	0
rs13019832	0	0	0	1	0
rs13019847	1	0	0	0	0
rs13019871	0	0	1	0	0
rs13019900	0	0	0	1	0
rs13019901	1	0	0	0	0
rs13019938	1	0	0	0	0
rs13019946	0	0	0	1	0
rs13019950	0	1	0	0	0
rs13020024	0	0	0	0	1
rs13020043	0	0	0	1	0
rs13020076	0	0	0	1	0
rs13020114	1	0	0	0	0
rs13020121	0	0	0	1	0
rs13020139	0	1	0	0	0
rs13020179	0	0	0	1	0
rs13020193	1	0	0	0	0
rs13020212	0	0	0	1	0
rs13020214	1	0	0	0	0
rs13020243	0	0	0	1	0
rs13020264	0	0	0	1	0
rs13020268	0	0	0	1	0
rs13020280	0	0	0	1	0
rs13020299	0	0	0	1	0
rs13020302	1	0	0	0	0
rs13020315	1	0	0	0	0
rs13020318	0	0	0	1	0
rs13020352	1	0	0	0	0
rs13020354	0	0	0	1	0
rs13020355	0	1	0	0	0
rs13020357	0	0	0	1	0
rs13020385	0	1	0	0	0
rs13020394	0	0	0	1	0
rs13020405	1	0	0	0	0
rs13020429	1	0	0	0	0
rs13020432	0	0	0	0	1
rs13020443	1	0	0	0	0
rs13020448	0	0	0	1	0
rs13020477	1	0	0	0	0
rs13020481	0	0	0	1	0
rs13020484	0	1	0	0	0
rs13020490	0	0	0	1	0
rs13020497	0	0	0	1	0
rs13020511	0	0	0	1	0
rs13020518	0	1	0	0	0
rs13020526	0	0	0	1	0
rs13020545	0	1	0	0	0
rs13020602	0	0	0	1	0
rs13020613	1	0	0	0	0
rs13020621	0	1	0	0	0
rs13020652	1	0	0	0	0
rs13020654	0	1	0	0	0
rs13020667	0	0	0	1	0
rs13020692	0	0	0	1	0
rs13020707	0	0	1	0	0
rs13020743	0	1	0	0	0
rs13020749	0	0	1	0	0
rs13020754	0	0	0	1	0
rs13020768	0	1	0	0	0
rs13020769	1	0	0	0	0
rs13020772	0	0	0	0	1
rs13020789	1	0	0	0	0
rs13020845	0	1	0	0	0
rs13020897	0	0	0	1	0
rs13020901	0	0	0	1	0
rs13020934	0	1	0	0	0
rs13020950	0	0	0	1	0
rs13020962	1	0	0	0	0
rs13020979	1	0	0	0	0
rs13021014	0	0	0	1	0
rs13021031	0	0	0	1	0
rs13021032	0	1	0	0	0
rs13021039	0	0	0	1	0
rs13021112	0	0	0	1	0
rs13021144	0	0	0	1	0
rs13021147	1	0	0	0	0
rs13021163	0	0	0	1	0
rs13021171	0	0	0	1	0
rs13021215	0	0	0	1	0
rs13021245	0	0	0	1	0
rs13021246	0	0	0	1	0
rs13021248	0	0	0	1	0
rs13021250	0	1	0	0	0
rs13021256	0	0	1	0	0
rs13021288	0	0	0	1	0
rs13021295	0	0	0	1	0
rs13021297	0	0	0	1	0
rs13021302	0	0	0	1	0
rs13021326	0	0	0	1	0
rs13021343	1	0	0	0	0
rs13021373	0	0	0	1	0
rs13021394	0	0	0	1	0
rs13021415	0	1	0	0	0
rs13021430	0	1	0	0	0
rs13021439	1	0	0	0	0
rs13021474	0	0	0	1	0
rs13021524	1	0	0	0	0
rs13021578	0	0	0	1	0
rs13021606	0	0	0	1	0
rs13021610	0	0	0	1	0
rs13021615	0	0	0	1	0
rs13021639	0	1	0	0	0
rs13021664	0	0	0	1	0
rs13021690	0	0	0	1	0
rs13021723	0	0	0	1	0
rs13021734	0	1	0	0	0
rs13021755	0	0	0	1	0
rs13021823	0	0	0	1	0
rs13021828	1	0	0	0	0
rs13021837	1	0	0	0	0
rs13021851	0	0	0	1	0
rs13021860	0	0	0	1	0
rs13021902	0	1	0	0	0
rs13021915	0	1	0	0	0
rs13021929	1	0	0	0	0
rs13021985	0	0	1	0	0
rs13022022	1	0	0	0	0
rs13022034	0	0	0	1	0
rs13022041	0	0	0	0	1
rs13022066	0	0	0	1	0
rs13022106	0	0	0	1	0
rs13022176	0	0	0	1	0
rs13022193	0	0	0	1	0
rs13022214	0	0	0	1	0
rs13022222	0	0	0	1	0
rs13022271	0	0	0	1	0
rs13022293	0	0	0	1	0
rs13022300	1	0	0	0	0
rs13022344	0	0	1	0	0
rs13022347	0	1	0	0	0
rs13022353	0	0	0	1	0
rs13022357	0	0	0	1	0
rs13022378	0	0	0	1	0
rs13022386	0	0	0	1	0
rs13022402	0	0	0	1	0
rs13022437	0	0	1	0	0
rs13022438	0	0	1	0	0
rs13022442	0	1	0	0	0
rs13022486	0	0	0	1	0
rs13022516	0	0	0	1	0
rs13022548	0	0	0	1	0
rs13022554	0	1	0	0	0
rs13022589	1	0	0	0	0
rs13022598	1	0	0	0	0
rs13022608	0	0	0	1	0
rs13022622	0	0	1	0	0
rs13022639	0	0	1	0	0
rs13022646	0	0	0	1	0
rs13022726	0	0	0	1	0
rs13022795	0	1	0	0	0
rs13022831	0	0	0	1	0
rs13022902	1	0	0	0	0
rs13022926	1	0	0	0	0
rs13022944	1	0	0	0	0
rs13022999	0	0	0	1	0
rs13023067	0	0	0	1	0
rs13023080	0	0	0	1	0
rs13023089	1	0	0	0	0
rs13023152	0	1	0	0	0
rs13023202	0	0	0	1	0
rs13023235	0	0	0	1	0
rs13023239	0	0	0	1	0
rs13023254	0	1	0	0	0
rs13023263	1	0	0	0	0
rs13023273	0	0	0	1	0
rs13023281	0	0	0	1	0
rs13023291	0	0	0	1	0
rs13023296	0	0	0	1	0
rs13023308	0	0	0	0	1
rs13023335	0	0	0	1	0
rs13023346	0	0	0	1	0
rs13023355	0	0	0	1	0
rs13023359	0	0	0	1	0
rs13023369	0	1	0	0	0
rs13023370	1	0	0	0	0
rs13023412	0	0	0	1	0
rs13023518	0	0	1	0	0
rs13023561	1	0	0	0	0
rs13023565	0	0	0	1	0
rs13023587	1	0	0	0	0
rs13023604	0	0	0	1	0
rs13023611	1	0	0	0	0
rs13023613	1	0	0	0	0
rs13023626	0	0	0	1	0
rs13023648	0	0	0	1	0
rs13023677	1	0	0	0	0
rs13023688	0	1	0	0	0
rs13023689	0	1	0	0	0
rs13023732	0	0	1	0	0
rs13023746	0	0	0	1	0
rs13023758	0	0	0	1	0
rs13023775	0	0	0	1	0
rs13023787	0	0	1	0	0
rs13023827	1	0	0	0	0
rs13023842	0	0	0	1	0
rs13023851	0	0	0	1	0
rs13023920	0	0	0	1	0
rs13024030	0	1	0	0	0
rs13024035	0	0	0	1	0
rs13024040	0	1	0	0	0
rs13024041	0	0	0	1	0
rs13024058	0	1	0	0	0
rs13024103	0	1	0	0	0
rs13024128	0	0	0	1	0
rs13024177	0	0	0	1	0
rs13024213	0	0	0	1	0
rs13024221	0	0	0	1	0
rs13024277	0	0	0	1	0
rs13024297	0	0	0	1	0
rs13024330	0	0	0	1	0
rs13024350	0	0	0	1	0
rs13024399	0	0	0	1	0
rs13024414	0	0	0	1	0
rs13024433	0	0	0	1	0
rs13024442	0	0	0	0	1
rs13024453	0	1	0	0	0
rs13024465	0	1	0	0	0
rs13024488	1	0	0	0	0
rs13024513	1	0	0	0	0
rs13024519	0	0	1	0	0
rs13024532	0	0	0	1	0
rs13024534	0	0	0	1	0
rs13024546	0	0	0	1	0
rs13024700	0	0	0	1	0
rs13024730	0	0	1	0	0
rs13024751	0	0	0	1	0
rs13024765	0	0	0	1	0
rs13024793	0	0	0	1	0
rs13024806	0	0	1	0	0
rs13024828	1	0	0	0	0
rs13024831	0	1	0	0	0
rs13024843	1	0	0	0	0
rs13024854	0	1	0	0	0
rs13024886	0	0	1	0	0
rs13024892	0	0	0	1	0
rs13024907	0	0	1	0	0
rs13024952	0	0	0	1	0
rs13025001	0	1	0	0	0
rs13025005	0	0	0	1	0
rs13025018	0	0	1	0	0
rs13025031	0	1	0	0	0
rs13025049	0	0	0	1	0
rs13025087	0	0	0	0	1
rs13025088	0	0	0	1	0
rs13025130	1	0	0	0	0
rs13025147	0	0	0	1	0
rs13025174	0	0	0	1	0
rs13025187	0	0	0	1	0
rs13025191	0	0	1	0	0
rs13025211	0	0	0	1	0
rs13025231	0	0	0	1	0
rs13025268	0	0	0	1	0
rs13025284	1	0	0	0	0
rs13025303	0	0	1	0	0
rs13025356	0	0	0	1	0
rs13025366	0	0	0	1	0
rs13025440	0	1	0	0	0
rs13025466	0	1	0	0	0
rs13025468	0	0	0	1	0
rs13025495	0	0	0	1	0
rs13025504	0	0	0	1	0
rs13025536	1	0	0	0	0
rs13025557	0	0	0	1	0
rs13025595	0	0	0	1	0
rs13025610	0	0	0	1	0
rs13025632	0	0	0	1	0
rs13025657	0	0	1	0	0
rs13025710	0	0	0	1	0
rs13025711	0	1	0	0	0
rs13025713	0	0	0	1	0
rs13025740	0	0	1	0	0
rs13025743	0	1	0	0	0
rs13025792	0	0	1	0	0
rs13025798	0	0	0	1	0
rs13025854	1	0	0	0	0
rs13025856	0	0	1	0	0
rs13025886	0	1	0	0	0
rs13025888	1	0	0	0	0
rs13025924	0	1	0	0	0
rs13025981	0	0	0	1	0
rs13025984	0	0	0	1	0
rs13026041	1	0	0	0	0
rs13026066	0	0	0	1	0
rs13026070	0	1	0	0	0
rs13026106	0	0	0	1	0
rs13026132	0	1	0	0	0
rs13026162	0	0	1	0	0
rs13026181	1	0	0	0	0
rs13026243	0	0	0	1	0
rs13026284	0	1	0	0	0
rs13026307	0	0	0	1	0
rs13026378	0	0	0	1	0
rs13026380	0	0	0	1	0
rs13026396	0	0	0	1	0
rs13026409	1	0	0	0	0
rs13026427	0	0	0	1	0
rs13026462	0	0	0	1	0
rs13026475	0	0	0	1	0
rs13026487	0	0	0	1	0
rs13026505	0	1	0	0	0
rs13026509	1	0	0	0	0
rs13026569	0	0	1	0	0
rs13026575	0	0	0	1	0
rs13026576	0	0	0	1	0
rs13026588	0	0	0	1	0
rs13026642	0	0	0	1	0
rs13026647	1	0	0	0	0
rs13026659	0	0	0	1	0
rs13026660	0	0	0	1	0
rs13026677	0	0	0	1	0
rs13026696	0	0	0	1	0
rs13026747	0	0	1	0	0
rs13026765	0	0	0	1	0
rs13026792	0	1	0	0	0
rs13026837	0	0	0	1	0
rs13026974	0	0	0	1	0
rs13027043	0	0	0	1	0
rs13027048	0	1	0	0	0
rs13027061	0	0	0	1	0
rs13027073	0	1	0	0	0
rs13027146	0	0	1	0	0
rs13027161	0	0	0	1	0
rs13027165	0	1	0	0	0
rs13027218	0	0	0	1	0
rs13027251	0	0	0	1	0
rs13027303	0	0	0	1	0
rs13027322	1	0	0	0	0
rs13027395	0	1	0	0	0
rs13027403	0	0	0	1	0
rs13027438	1	0	0	0	0
rs13027444	1	0	0	0	0
rs13027445	0	0	0	1	0
rs13027513	0	0	0	1	0
rs13027517	1	0	0	0	0
rs13027529	1	0	0	0	0
rs13027580	1	0	0	0	0
rs13027589	1	0	0	0	0
rs13027614	0	0	0	1	0
rs13027631	0	0	0	1	0
rs13027633	0	0	0	1	0
rs13027669	0	0	1	0	0
rs13027682	0	0	0	1	0
rs13027693	0	1	0	0	0
rs13027697	0	0	0	1	0
rs13027711	0	0	0	1	0
rs13027712	0	0	0	1	0
rs13027744	1	0	0	0	0
rs13027767	0	1	0	0	0
rs13027814	0	0	0	1	0
rs13027838	1	0	0	0	0
rs13027865	1	0	0	0	0
rs13027902	0	0	0	1	0
rs13027905	0	0	0	1	0
rs13027908	0	0	0	0	1
rs13027919	0	0	0	1	0
rs13027922	0	0	0	1	0
rs13027940	0	0	0	1	0
rs13027996	0	1	0	0	0
rs13028010	0	0	0	1	0
rs13028020	0	0	0	1	0
rs13028044	0	0	0	1	0
rs13028096	0	1	0	0	0
rs13028108	0	0	1	0	0
rs13028155	0	0	0	1	0
rs13028162	0	1	0	0	0
rs13028200	0	0	0	1	0
rs13028218	0	1	0	0	0
rs13028221	0	0	1	0	0
rs13028232	0	1	0	0	0
rs13028240	0	0	0	1	0
rs13028246	0	0	0	1	0
rs13028265	0	0	0	1	0
rs13028272	1	0	0	0	0
rs13028329	1	0	0	0	0
rs13028331	1	0	0	0	0
rs13028340	1	0	0	0	0
rs13028341	1	0	0	0	0
rs13028344	0	0	0	1	0
rs13028396	0	0	0	1	0
rs13028431	1	0	0	0	0
rs13028501	0	0	0	1	0
rs13028502	0	1	0	0	0
rs13028507	0	0	0	1	0
rs13028563	1	0	0	0	0
rs13028601	1	0	0	0	0
rs13028622	0	0	0	1	0
rs13028654	0	0	1	0	0
rs13028763	0	0	0	1	0
rs13028800	0	0	0	1	0
rs13028980	1	0	0	0	0
rs13028996	0	0	0	1	0
rs13028997	0	1	0	0	0
rs13029007	0	0	1	0	0
rs13029056	0	0	0	1	0
rs13029125	0	0	0	1	0
rs13029167	0	0	0	1	0
rs13029209	0	1	0	0	0
rs13029243	0	0	0	1	0
rs13029247	0	0	0	1	0
rs13029266	0	0	0	1	0
rs13029285	0	0	0	1	0
rs13029368	0	1	0	0	0
rs13029372	0	0	0	1	0
rs13029429	0	0	1	0	0
rs13029433	0	0	0	1	0
rs13029443	0	0	0	1	0
rs13029495	0	0	1	0	0
rs13029498	0	1	0	0	0
rs13029509	0	0	0	1	0
rs13029512	0	0	0	1	0
rs13029513	0	1	0	0	0
rs13029535	0	0	0	0	1
rs13029566	0	0	0	1	0
rs13029574	0	0	0	1	0
rs13029602	0	1	0	0	0
rs13029621	0	0	0	1	0
rs13029661	1	0	0	0	0
rs13029700	0	0	1	0	0
rs13029704	0	0	0	1	0
rs13029725	1	0	0	0	0
rs13029735	0	0	0	1	0
rs13029783	0	0	1	0	0
rs13029812	0	0	0	1	0
rs13029813	0	0	0	1	0
rs13029823	0	0	0	1	0
rs13029879	0	0	0	1	0
rs13029883	1	0	0	0	0
rs13029926	0	0	0	1	0
rs13029945	0	0	0	1	0
rs13029960	0	0	0	1	0
rs13029962	0	0	1	0	0
rs13029984	0	1	0	0	0
rs13030004	0	0	0	1	0
rs13030006	0	0	0	1	0
rs13030042	0	0	1	0	0
rs13030108	0	0	0	1	0
rs13030132	1	0	0	0	0
rs13030136	0	0	0	1	0
rs13030153	0	0	0	1	0
rs13030174	0	0	0	0	1
rs13030194	1	0	0	0	0
rs13030319	1	0	0	0	0
rs13030344	1	0	0	0	0
rs13030354	0	1	0	0	0
rs13030366	0	0	0	1	0
rs13030390	0	1	0	0	0
rs13030392	1	0	0	0	0
rs13030448	0	0	0	1	0
rs13030451	0	0	0	0	1
rs13030474	0	1	0	0	0
rs13030538	0	0	1	0	0
rs13030579	0	0	0	1	0
rs13030611	0	0	0	1	0
rs13030614	0	1	0	0	0
rs13030623	1	0	0	0	0
rs13030627	0	1	0	0	0
rs13030649	0	0	0	1	0
rs13030724	0	0	0	1	0
rs13030758	0	1	0	0	0
rs13030789	0	0	0	1	0
rs13030816	1	0	0	0	0
rs13030886	0	1	0	0	0
rs13030904	0	0	0	1	0
rs13031035	0	1	0	0	0
rs13031038	1	0	0	0	0
rs13031047	0	0	0	1	0
rs13031061	0	1	0	0	0
rs13031073	0	0	0	1	0
rs13031103	0	0	1	0	0
rs13031121	1	0	0	0	0
rs13031138	1	0	0	0	0
rs13031155	0	0	0	1	0
rs13031194	0	0	0	1	0
rs13031246	0	1	0	0	0
rs13031285	0	0	0	1	0
rs13031323	1	0	0	0	0
rs13031396	0	0	0	1	0
rs13031418	0	1	0	0	0
rs13031431	0	0	0	1	0
rs13031468	0	0	0	1	0
rs13031472	1	0	0	0	0
rs13031518	0	1	0	0	0
rs13031577	0	0	1	0	0
rs13031582	0	1	0	0	0
rs13031660	0	0	0	1	0
rs13031669	0	1	0	0	0
rs13031723	0	0	0	1	0
rs13031724	0	0	0	1	0
rs13031735	1	0	0	0	0
rs13031831	0	1	0	0	0
rs13031838	0	0	0	1	0
rs13031870	0	0	0	1	0
rs13031871	0	0	0	1	0
rs13031872	0	0	0	1	0
rs13031915	0	0	0	1	0
rs13031924	1	0	0	0	0
rs13031969	0	0	0	1	0
rs13031984	0	0	0	1	0
rs13032037	1	0	0	0	0
rs13032059	0	0	0	1	0
rs13032100	0	0	0	1	0
rs13032115	0	0	0	1	0
rs13032132	0	1	0	0	0
rs13032148	0	0	0	1	0
rs13032158	0	0	0	1	0
rs13032160	1	0	0	0	0
rs13032186	0	0	0	1	0
rs13032225	0	0	0	1	0
rs13032261	0	0	0	1	0
rs13032266	1	0	0	0	0
rs13032282	0	0	1	0	0
rs13032283	1	0	0	0	0
rs13032289	0	0	0	0	1
rs13032294	0	0	0	1	0
rs13032347	0	1	0	0	0
rs13032370	0	0	0	1	0
rs13032411	0	1	0	0	0
rs13032431	0	0	0	1	0
rs13032473	0	0	0	1	0
rs13032546	0	0	0	1	0
rs13032623	0	1	0	0	0
rs13032666	1	0	0	0	0
rs13032670	0	0	0	1	0
rs13032783	0	0	0	1	0
rs13032829	0	0	0	1	0
rs13032842	0	0	0	1	0
rs13032857	0	0	0	1	0
rs13032922	0	0	0	0	1
rs13032928	0	0	0	1	0
rs13032956	0	0	0	1	0
rs13032992	0	0	0	1	0
rs13032993	0	0	0	0	1
rs13033003	0	0	0	1	0
rs13033004	1	0	0	0	0
rs13033017	0	0	0	1	0
rs13033036	0	1	0	0	0
rs13033042	0	0	0	1	0
rs13033045	0	0	0	1	0
rs13033058	0	0	0	1	0
rs13033063	0	0	0	1	0
rs13033079	0	0	1	0	0
rs13033108	1	0	0	0	0
rs13033115	0	0	0	1	0
rs13033133	0	0	0	1	0
rs13033138	0	1	0	0	0
rs13033158	0	0	1	0	0
rs13033177	0	0	0	1	0
rs13033182	0	0	0	1	0
rs13033214	0	0	0	1	0
rs13033241	1	0	0	0	0
rs13033328	0	0	0	1	0
rs13033351	0	0	1	0	0
rs13033392	0	0	0	1	0
rs13033405	0	0	1	0	0
rs13033409	0	0	0	0	1
rs13033411	1	0	0	0	0
rs13033467	0	1	0	0	0
rs13033501	0	0	0	1	0
rs13033535	0	0	0	1	0
rs13033537	0	1	0	0	0
rs13033662	0	0	0	1	0
rs13033671	0	1	0	0	0
rs13033698	0	0	0	1	0
rs13033704	0	0	0	1	0
rs13033719	0	0	0	1	0
rs13033720	0	0	0	1	0
rs13033729	0	1	0	0	0
rs13033779	0	1	0	0	0
rs13033787	0	0	1	0	0
rs13033793	0	1	0	0	0
rs13033797	0	1	0	0	0
rs13033821	0	0	1	0	0
rs13033917	0	0	0	1	0
rs13033961	0	0	0	1	0
rs13034050	0	0	0	1	0
rs13034114	0	0	0	1	0
rs13034141	0	1	0	0	0
rs13034178	1	0	0	0	0
rs13034206	0	0	0	1	0
rs13034231	0	0	0	1	0
rs13034258	0	0	0	1	0
rs13034296	0	0	1	0	0
rs13034340	0	1	0	0	0
rs13034347	0	0	0	1	0
rs13034388	0	0	0	1	0
rs13034391	0	0	0	0	1
rs13034403	0	0	1	0	0
rs13034465	0	0	0	1	0
rs13034578	0	1	0	0	0
rs13034579	0	0	0	1	0
rs13034649	0	0	0	1	0
rs13034666	1	0	0	0	0
rs13034709	1	0	0	0	0
rs13034739	0	0	0	1	0
rs13034850	0	1	0	0	0
rs13034876	1	0	0	0	0
rs13034895	1	0	0	0	0
rs13034899	0	0	1	0	0
rs13034962	0	0	0	1	0
rs13035027	1	0	0	0	0
rs13035065	0	1	0	0	0
rs13035233	0	1	0	0	0
rs13035234	0	0	0	1	0
rs13035302	0	0	1	0	0
rs13035354	0	0	0	1	0
rs13035359	0	0	0	0	1
rs13035394	0	0	0	1	0
rs13035408	1	0	0	0	0
rs13035416	0	0	0	1	0
rs13035425	0	0	0	1	0
rs13035461	0	0	1	0	0
rs13035485	0	1	0	0	0
rs13035499	0	0	1	0	0
rs13035517	0	0	0	1	0
rs13035542	0	0	0	1	0
rs13035578	0	0	0	1	0
rs13035631	0	0	0	1	0
rs13035643	0	0	0	1	0
rs13035723	0	0	0	1	0
rs13035735	0	0	0	0	1
rs13035743	1	0	0	0	0
rs13035747	0	0	0	1	0
rs13035764	0	0	0	0	1
rs13035774	1	0	0	0	0
rs13035788	0	1	0	0	0
rs13035801	0	0	1	0	0
rs13035811	0	0	1	0	0
rs13035829	0	0	0	1	0
rs13035861	1	0	0	0	0
rs13035867	0	0	0	1	0
rs13035923	0	1	0	0	0
rs13035939	0	0	0	1	0
rs13035955	0	0	0	1	0
rs13035959	0	1	0	0	0
rs13035978	0	0	0	1	0
rs13036013	0	0	1	0	0
rs13036045	0	0	0	1	0
rs13036052	0	0	1	0	0
rs13036094	0	0	0	1	0
rs13036100	0	0	1	0	0
rs13036102	0	0	0	1	0
rs13036106	0	0	1	0	0
rs13036109	0	0	1	0	0
rs13036110	0	0	0	0	1
rs13036141	0	0	0	1	0
rs13036147	0	0	0	1	0
rs13036251	1	0	0	0	0
rs13036275	0	1	0	0	0
rs13036276	0	0	0	1	0
rs13036296	0	0	0	1	0
rs13036305	0	0	0	1	0
rs13036324	0	1	0	0	0
rs13036326	0	0	0	1	0
rs13036332	0	0	0	1	0
rs13036344	0	0	0	1	0
rs13036384	0	0	0	1	0
rs13036430	0	0	0	1	0
rs13036451	0	0	0	1	0
rs13036467	0	0	0	1	0
rs13036479	0	0	0	1	0
rs13036495	0	0	0	1	0
rs13036563	0	0	0	1	0
rs13036570	0	0	0	1	0
rs13036591	0	0	0	1	0
rs13036596	0	1	0	0	0
rs13036629	0	0	0	1	0
rs13036742	0	0	0	1	0
rs13036822	0	1	0	0	0
rs13036861	0	0	0	1	0
rs13036870	0	0	0	1	0
rs13036883	0	0	0	1	0
rs13036933	0	0	0	1	0
rs13036962	0	0	0	1	0
rs13037004	0	0	0	1	0
rs13037066	0	0	0	1	0
rs13037092	0	0	0	1	0
rs13037096	0	0	0	1	0
rs13037134	0	0	0	1	0
rs13037142	0	0	0	1	0
rs13037213	0	0	0	1	0
rs13037244	0	0	0	1	0
rs13037246	0	0	1	0	0
rs13037253	0	0	0	1	0
rs13037296	0	0	0	1	0
rs13037334	0	0	0	1	0
rs13037372	0	0	0	1	0
rs13037373	0	0	0	1	0
rs13037376	0	0	0	1	0
rs13037403	0	0	0	1	0
rs13037426	0	0	1	0	0
rs13037434	0	1	0	0	0
rs13037436	0	0	0	1	0
rs13037438	0	0	0	1	0
rs13037458	0	0	0	1	0
rs13037490	0	0	0	1	0
rs13037508	0	0	0	1	0
rs13037571	0	0	0	1	0
rs13037573	0	0	0	1	0
rs13037588	0	0	0	1	0
rs13037594	0	0	0	1	0
rs13037663	0	0	0	1	0
rs13037682	0	0	0	1	0
rs13037756	0	0	0	1	0
rs13037804	0	0	0	1	0
rs13037818	0	0	0	1	0
rs13037867	0	0	0	1	0
rs13037879	0	0	0	1	0
rs13037893	1	0	0	0	0
rs13037908	0	0	0	1	0
rs13037988	0	0	0	1	0
rs13038000	0	0	0	1	0
rs13038012	0	0	0	1	0
rs13038013	0	0	0	1	0
rs13038046	0	0	0	1	0
rs13038063	0	0	0	1	0
rs13038075	0	0	0	1	0
rs13038084	0	0	0	1	0
rs13038097	0	1	0	0	0
rs13038135	0	0	0	1	0
rs13038162	0	0	0	1	0
rs13038172	0	0	0	1	0
rs13038204	0	0	0	1	0
rs13038209	0	0	0	1	0
rs13038249	0	0	0	1	0
rs13038305	0	0	0	1	0
rs13038323	0	0	0	1	0
rs13038337	0	0	0	1	0
rs13038351	0	0	0	1	0
rs13038362	0	0	0	1	0
rs13038379	0	1	0	0	0
rs13038383	0	0	0	1	0
rs13038424	0	0	0	1	0
rs13038578	0	0	0	1	0
rs13038608	0	0	0	1	0
rs13038614	1	0	0	0	0
rs13038629	0	0	0	1	0
rs13038639	0	0	0	1	0
rs13038650	0	0	0	1	0
rs13038702	0	0	0	1	0
rs13038724	0	0	0	1	0
rs13038758	0	0	0	1	0
rs13038834	0	0	0	1	0
rs13038859	0	0	0	1	0
rs13038869	0	0	0	1	0
rs13038873	0	0	0	1	0
rs13038880	0	0	0	1	0
rs13038917	0	0	0	1	0
rs13038938	0	0	0	1	0
rs13038990	0	0	0	1	0
rs13038996	0	0	0	1	0
rs13039021	0	0	0	1	0
rs13039070	1	0	0	0	0
rs13039089	0	0	0	1	0
rs13039094	0	0	0	1	0
rs13039188	0	0	0	1	0
rs13039195	0	0	0	1	0
rs13039209	0	0	0	1	0
rs13039304	0	0	0	1	0
rs13039311	0	0	0	1	0
rs13039321	0	0	0	1	0
rs13039364	0	0	0	1	0
rs13039383	0	0	0	1	0
rs13039394	0	0	0	1	0
rs13039479	0	0	0	1	0
rs13039536	0	0	0	1	0
rs13039585	0	0	0	1	0
rs13039594	0	0	0	1	0
rs13039619	0	0	0	1	0
rs13039660	0	0	0	1	0
rs13039664	0	0	0	1	0
rs13039706	1	0	0	0	0
rs13039735	0	0	0	1	0
rs13039739	0	0	0	1	0
rs13039743	0	0	0	1	0
rs13039755	0	0	0	1	0
rs13039768	0	0	0	1	0
rs13039771	0	0	0	1	0
rs13039779	0	1	0	0	0
rs13039799	0	0	0	1	0
rs13039800	0	0	0	1	0
rs13039831	1	0	0	0	0
rs13039835	0	0	0	1	0
rs13039850	0	0	0	1	0
rs13039855	0	0	0	1	0
rs13039862	0	0	0	1	0
rs13039873	0	0	0	1	0
rs13039876	0	0	0	1	0
rs13039905	0	0	0	1	0
rs13039906	0	0	0	1	0
rs13039938	0	0	0	1	0
rs13039965	0	0	0	1	0
rs13039974	0	0	0	1	0
rs13040047	0	0	0	1	0
rs13040098	0	0	0	1	0
rs13040115	0	0	0	1	0
rs13040195	0	0	1	0	0
rs13040201	0	0	0	1	0
rs13040327	0	0	0	1	0
rs13040334	0	0	0	1	0
rs13040337	0	0	0	1	0
rs13040341	0	0	0	1	0
rs13040354	0	0	0	1	0
rs13040375	0	0	0	1	0
rs13040412	0	0	0	1	0
rs13040449	0	0	0	1	0
rs13040454	0	0	0	1	0
rs13040455	0	0	0	1	0
rs13040489	0	0	0	1	0
rs13040512	0	0	0	1	0
rs13040558	0	0	0	1	0
rs13040567	0	0	0	1	0
rs13040631	0	0	0	1	0
rs13040636	1	0	0	0	0
rs13040663	0	0	0	1	0
rs13040674	0	0	0	1	0
rs13040716	0	0	0	1	0
rs13040726	0	0	0	1	0
rs13040777	0	0	0	1	0
rs13040810	0	0	0	1	0
rs13040848	0	0	0	1	0
rs13040862	0	0	0	1	0
rs13040868	0	0	0	1	0
rs13040877	0	0	0	1	0
rs13040950	0	0	0	1	0
rs13040961	0	0	0	1	0
rs13040963	1	0	0	0	0
rs13040987	0	0	0	1	0
rs13041014	0	0	0	1	0
rs13041027	0	0	0	1	0
rs13041031	0	0	0	1	0
rs13041053	0	0	0	1	0
rs13041059	0	0	0	1	0
rs13041068	0	0	0	1	0
rs13041070	0	0	0	1	0
rs13041143	0	0	0	1	0
rs13041173	0	0	0	1	0
rs13041200	0	0	0	1	0
rs13041233	0	0	0	1	0
rs13041254	0	0	0	1	0
rs13041255	0	1	0	0	0
rs13041262	0	0	0	1	0
rs13041299	0	1	0	0	0
rs13041331	0	0	0	1	0
rs13041370	0	0	0	1	0
rs13041378	0	0	0	1	0
rs13041413	0	0	0	1	0
rs13041449	0	0	0	1	0
rs13041502	0	0	0	1	0
rs13041526	0	0	0	1	0
rs13041527	0	0	0	1	0
rs13041528	0	0	1	0	0
rs13041533	0	0	0	1	0
rs13041542	0	0	0	1	0
rs13041600	0	0	0	1	0
rs13041643	0	0	0	1	0
rs13041670	0	0	0	1	0
rs13041696	0	0	0	1	0
rs13041704	0	0	0	1	0
rs13041792	0	0	0	1	0
rs13041859	0	0	0	1	0
rs13041861	0	0	0	1	0
rs13041912	0	0	0	1	0
rs13041960	0	0	0	1	0
rs13041983	0	0	0	1	0
rs13042122	0	0	0	1	0
rs13042143	0	0	0	1	0
rs13042144	1	0	0	0	0
rs13042147	0	0	0	1	0
rs13042179	0	0	0	1	0
rs13042199	0	0	0	1	0
rs13042216	0	1	0	0	0
rs13042267	0	1	0	0	0
rs13042286	0	0	0	1	0
rs13042308	0	1	0	0	0
rs13042337	0	0	0	1	0
rs13042341	0	0	0	1	0
rs13042351	0	0	0	1	0
rs13042358	0	0	0	1	0
rs13042452	0	0	0	1	0
rs13042458	0	0	0	1	0
rs13042482	0	0	0	1	0
rs13042585	0	0	0	1	0
rs13042615	0	0	0	1	0
rs13042648	0	0	0	1	0
rs13042661	0	1	0	0	0
rs13042688	0	0	0	1	0
rs13042710	0	0	0	1	0
rs13042739	0	1	0	0	0
rs13042768	0	0	0	1	0
rs13042830	0	0	0	1	0
rs13042866	0	0	0	1	0
rs13042869	0	0	0	1	0
rs13042875	0	0	0	1	0
rs13042902	1	0	0	0	0
rs13042903	0	0	0	1	0
rs13042904	0	0	0	1	0
rs13042965	0	0	0	1	0
rs13042970	0	0	0	1	0
rs13042992	0	0	0	1	0
rs13043061	0	0	0	1	0
rs13043076	0	1	0	0	0
rs13043088	0	0	0	1	0
rs13043106	0	0	0	1	0
rs13043159	0	0	0	1	0
rs13043204	0	0	0	1	0
rs13043260	0	1	0	0	0
rs13043266	0	0	0	1	0
rs13043292	0	0	0	1	0
rs13043313	0	0	0	1	0
rs13043330	0	0	0	1	0
rs13043334	0	0	0	1	0
rs13043343	0	0	0	1	0
rs13043355	0	0	0	1	0
rs13043392	0	0	0	1	0
rs13043399	0	0	0	1	0
rs13043406	0	0	0	1	0
rs13043504	0	0	0	1	0
rs13043505	0	0	0	1	0
rs13043586	0	0	0	1	0
rs13043590	0	0	0	1	0
rs13043610	0	0	0	1	0
rs13043666	0	0	0	1	0
rs13043684	0	0	0	1	0
rs13043743	0	0	0	1	0
rs13043769	0	0	0	1	0
rs13043803	0	0	0	1	0
rs13043895	0	0	0	1	0
rs13043903	0	0	0	1	0
rs13043914	0	0	0	1	0
rs13043921	0	0	0	1	0
rs13043931	0	0	0	1	0
rs13044021	0	0	0	1	0
rs13044041	0	0	0	1	0
rs13044096	0	0	0	1	0
rs13044135	0	0	0	1	0
rs13044147	0	1	0	0	0
rs13044167	0	0	0	1	0
rs13044182	0	0	0	1	0
rs13044207	0	0	0	1	0
rs13044255	0	0	0	1	0
rs13044256	0	0	0	1	0
rs13044268	0	0	0	1	0
rs13044284	0	0	0	1	0
rs13044376	0	0	0	1	0
rs13044413	0	0	0	1	0
rs13044522	0	0	0	1	0
rs13044561	0	0	0	1	0
rs13044625	0	1	0	0	0
rs13044671	0	0	0	1	0
rs13044674	0	0	0	1	0
rs13044683	0	0	0	1	0
rs13044705	0	0	0	1	0
rs13044712	0	0	0	1	0
rs13044731	0	0	0	1	0
rs13044749	0	0	0	1	0
rs13044795	0	0	0	1	0
rs13044816	0	1	0	0	0
rs13044855	0	0	0	1	0
rs13044866	0	0	0	1	0
rs13044891	0	0	0	1	0
rs13044899	0	0	0	1	0
rs13044905	0	0	0	1	0
rs13044911	0	0	0	1	0
rs13044928	0	0	0	1	0
rs13044952	0	0	0	1	0
rs13044970	0	1	0	0	0
rs13045057	0	0	0	1	0
rs13045059	0	0	0	1	0
rs13045080	0	1	0	0	0
rs13045127	0	0	0	1	0
rs13045136	0	0	0	1	0
rs13045209	0	0	0	1	0
rs13045272	0	0	0	1	0
rs13045278	0	0	0	1	0
rs13045280	0	0	0	1	0
rs13045300	0	0	0	1	0
rs13045305	0	0	0	1	0
rs13045335	0	0	0	1	0
rs13045348	0	0	0	1	0
rs13045365	0	0	0	1	0
rs13045366	0	0	0	1	0
rs13045434	0	0	0	1	0
rs13045459	0	0	0	1	0
rs13045489	0	0	0	1	0
rs13045492	0	0	0	1	0
rs13045544	0	0	0	1	0
rs13045549	0	0	0	1	0
rs13045620	1	0	0	0	0
rs13045623	0	0	0	1	0
rs13045655	0	0	0	1	0
rs13045664	0	0	0	1	0
rs13045699	0	0	0	1	0
rs13045703	0	0	0	1	0
rs13045716	0	0	0	1	0
rs13045735	0	0	0	1	0
rs13045800	0	0	0	1	0
rs13045834	0	0	0	1	0
rs13045838	0	0	0	1	0
rs13045872	0	0	0	1	0
rs13045935	0	0	0	1	0
rs13045973	0	0	0	1	0
rs13045980	0	0	0	1	0
rs13045983	0	1	0	0	0
rs13045986	0	1	0	0	0
rs13045998	0	1	0	0	0
rs13046021	0	0	0	1	0
rs13046028	0	0	0	1	0
rs13046030	0	0	0	1	0
rs13046032	0	0	0	1	0
rs13046040	0	0	0	1	0
rs13046079	0	0	0	1	0
rs13046093	0	0	0	1	0
rs13046100	0	0	0	1	0
rs13046102	0	1	0	0	0
rs13046123	0	1	0	0	0
rs13046169	0	0	0	1	0
rs13046185	0	0	0	1	0
rs13046190	0	0	0	1	0
rs13046232	0	1	0	0	0
rs13046236	0	0	0	1	0
rs13046277	0	0	0	1	0
rs13046285	0	0	0	1	0
rs13046297	0	1	0	0	0
rs13046324	0	0	1	0	0
rs13046329	0	0	0	1	0
rs13046360	0	0	0	1	0
rs13046390	0	0	0	1	0
rs13046409	0	0	0	1	0
rs13046418	0	1	0	0	0
rs13046433	0	0	0	1	0
rs13046434	0	0	1	0	0
rs13046451	0	0	0	1	0
rs13046479	0	0	0	1	0
rs13046494	0	0	0	1	0
rs13046496	0	1	0	0	0
rs13046514	0	0	0	1	0
rs13046556	0	0	0	1	0
rs13046589	0	1	0	0	0
rs13046643	0	1	0	0	0
rs13046680	0	0	0	1	0
rs13046694	0	0	0	1	0
rs13046730	0	0	0	1	0
rs13046768	0	1	0	0	0
rs13046799	0	0	0	1	0
rs13046831	0	1	0	0	0
rs13046834	0	0	0	1	0
rs13046896	0	1	0	0	0
rs13046933	0	0	0	1	0
rs13046940	0	0	0	1	0
rs13046959	0	0	0	1	0
rs13047030	0	1	0	0	0
rs13047052	0	0	0	1	0
rs13047061	0	0	0	1	0
rs13047088	0	0	0	1	0
rs13047115	0	0	0	1	0
rs13047166	0	0	0	1	0
rs13047179	0	0	0	1	0
rs13047193	0	0	0	1	0
rs13047198	0	0	0	1	0
rs13047241	0	0	0	1	0
rs13047263	0	1	0	0	0
rs13047335	0	0	1	0	0
rs13047352	0	0	0	1	0
rs13047425	0	1	0	0	0
rs13047433	0	0	0	1	0
rs13047434	0	0	0	1	0
rs13047446	0	0	0	1	0
rs13047478	0	0	0	1	0
rs13047590	0	1	0	0	0
rs13047599	0	0	0	1	0
rs13047602	0	0	0	1	0
rs13047607	0	0	0	1	0
rs13047648	0	0	0	1	0
rs13047684	0	0	0	1	0
rs13047696	0	0	0	1	0
rs13047715	0	0	0	1	0
rs13047737	0	0	0	1	0
rs13047751	0	1	0	0	0
rs13047758	0	0	0	1	0
rs13047780	0	0	0	1	0
rs13047784	0	0	0	1	0
rs13047791	0	1	0	0	0
rs13047799	0	1	0	0	0
rs13047818	0	0	0	1	0
rs13047827	0	0	0	1	0
rs13047833	0	0	0	1	0
rs13047862	0	0	0	1	0
rs13047873	0	0	0	1	0
rs13047893	0	0	0	1	0
rs13047942	0	1	0	0	0
rs13048011	0	0	0	1	0
rs13048019	0	1	0	0	0
rs13048028	0	0	0	1	0
rs13048068	0	0	0	1	0
rs13048072	0	0	0	1	0
rs13048153	0	0	0	1	0
rs13048219	0	0	0	1	0
rs13048235	0	1	0	0	0
rs13048259	0	0	0	1	0
rs13048270	0	0	0	1	0
rs13048318	0	0	0	1	0
rs13048325	0	1	0	0	0
rs13048334	0	0	0	1	0
rs13048347	0	0	0	1	0
rs13048365	0	0	0	1	0
rs13048400	0	1	0	0	0
rs13048414	0	0	0	1	0
rs13048441	0	1	0	0	0
rs13048489	0	0	0	1	0
rs13048546	0	0	0	1	0
rs13048551	0	1	0	0	0
rs13048584	0	1	0	0	0
rs13048649	0	0	0	1	0
rs13048660	0	0	0	1	0
rs13048683	0	0	0	1	0
rs13048685	0	1	0	0	0
rs13048690	0	0	0	1	0
rs13048714	0	0	0	1	0
rs13048722	0	0	0	1	0
rs13048767	0	0	0	1	0
rs13048773	0	1	0	0	0
rs13048830	0	0	0	1	0
rs13048841	0	0	0	1	0
rs13048860	0	0	0	1	0
rs13048901	0	1	0	0	0
rs13048940	0	0	0	1	0
rs13048945	0	0	0	1	0
rs13048951	0	0	0	1	0
rs13048967	0	0	0	1	0
rs13048979	0	0	0	1	0
rs13048982	0	0	0	1	0
rs13049010	0	0	0	1	0
rs13049011	0	1	0	0	0
rs13049015	0	0	0	1	0
rs13049028	0	1	0	0	0
rs13049046	0	1	0	0	0
rs13049051	0	0	0	1	0
rs13049059	0	1	0	0	0
rs13049081	0	0	1	0	0
rs13049122	0	0	0	1	0
rs13049148	0	0	0	1	0
rs13049170	0	0	0	1	0
rs13049175	0	0	0	1	0
rs13049229	0	0	0	1	0
rs13049234	0	0	0	1	0
rs13049239	0	1	0	0	0
rs13049278	0	0	0	1	0
rs13049312	0	1	0	0	0
rs13049357	0	0	0	1	0
rs13049365	0	0	0	1	0
rs13049395	0	0	0	1	0
rs13049428	0	0	0	1	0
rs13049429	0	0	0	1	0
rs13049431	0	1	0	0	0
rs13049439	0	0	0	1	0
rs13049494	0	0	0	1	0
rs13049495	0	1	0	0	0
rs13049522	0	0	0	1	0
rs13049531	0	1	0	0	0
rs13049558	0	0	0	1	0
rs13049638	0	0	1	0	0
rs13049642	0	1	0	0	0
rs13049682	0	0	0	1	0
rs13049695	0	0	0	1	0
rs13049700	0	1	0	0	0
rs13049725	0	0	0	1	0
rs13049747	0	0	0	1	0
rs13049759	0	0	0	1	0
rs13049795	0	1	0	0	0
rs13049797	0	0	0	1	0
rs13049816	0	0	0	1	0
rs13049943	0	0	0	1	0
rs13049974	0	1	0	0	0
rs13049995	0	0	0	1	0
rs13050025	0	0	0	1	0
rs13050065	0	0	0	1	0
rs13050084	0	0	0	1	0
rs13050115	0	1	0	0	0
rs13050132	0	0	0	1	0
rs13050141	0	1	0	0	0
rs13050200	0	0	0	1	0
rs13050201	0	0	0	1	0
rs13050231	0	1	0	0	0
rs13050246	0	0	0	1	0
rs13050315	0	0	0	1	0
rs13050333	0	1	0	0	0
rs13050344	0	1	0	0	0
rs13050387	0	0	0	1	0
rs13050445	0	0	0	1	0
rs13050537	0	0	0	1	0
rs13050543	0	0	0	1	0
rs13050571	0	0	0	1	0
rs13050595	0	0	0	1	0
rs13050598	0	1	0	0	0
rs13050630	0	1	0	0	0
rs13050656	0	0	1	0	0
rs13050660	0	0	0	1	0
rs13050668	0	1	0	0	0
rs13050704	0	1	0	0	0
rs13050708	0	0	0	1	0
rs13050710	0	1	0	0	0
rs13050711	0	1	0	0	0
rs13050728	0	0	0	1	0
rs13050768	0	0	0	1	0
rs13050770	0	1	0	0	0
rs13050788	0	0	0	1	0
rs13050817	0	0	0	1	0
rs13050833	0	0	0	1	0
rs13050836	0	0	0	1	0
rs13050857	0	0	0	1	0
rs13050867	0	0	0	1	0
rs13050911	0	1	0	0	0
rs13050930	0	0	0	1	0
rs13050938	0	0	0	1	0
rs13051000	0	0	0	1	0
rs13051048	0	1	0	0	0
rs13051051	0	0	0	1	0
rs13051065	0	0	0	1	0
rs13051102	0	0	1	0	0
rs13051127	0	0	0	1	0
rs13051128	0	1	0	0	0
rs13051161	0	0	0	1	0
rs13051169	0	0	0	1	0
rs13051180	0	1	0	0	0
rs13051200	0	0	0	1	0
rs13051218	0	0	0	1	0
rs13051235	0	0	0	1	0
rs13051254	0	0	0	1	0
rs13051308	0	0	0	1	0
rs13051317	0	0	0	1	0
rs13051351	0	0	0	1	0
rs13051355	0	0	0	1	0
rs13051356	0	0	0	1	0
rs13051364	0	0	0	1	0
rs13051420	0	0	0	1	0
rs13051422	0	0	0	1	0
rs13051438	0	0	0	1	0
rs13051458	0	0	0	1	0
rs13051460	0	0	0	1	0
rs13051466	0	0	0	1	0
rs13051477	0	0	0	1	0
rs13051483	0	0	0	1	0
rs13051484	0	0	0	1	0
rs13051487	0	0	0	1	0
rs13051491	0	0	0	1	0
rs13051511	0	1	0	0	0
rs13051547	0	0	0	1	0
rs13051592	0	0	0	1	0
rs13051619	0	0	0	1	0
rs13051640	0	0	0	1	0
rs13051649	0	0	0	1	0
rs13051652	0	0	0	1	0
rs13051743	0	0	0	1	0
rs13051747	0	0	0	1	0
rs13051757	0	0	0	1	0
rs13051783	0	1	0	0	0
rs13051821	0	0	0	1	0
rs13051830	0	0	0	1	0
rs13051838	0	1	0	0	0
rs13051841	0	1	0	0	0
rs13051845	0	0	0	1	0
rs13051851	0	1	0	0	0
rs13051865	0	0	0	1	0
rs13051866	0	1	0	0	0
rs13051901	0	0	0	1	0
rs13051932	0	0	0	1	0
rs13051939	0	1	0	0	0
rs13051950	0	1	0	0	0
rs13051967	0	0	0	1	0
rs13052004	0	0	0	1	0
rs13052015	0	0	0	1	0
rs13052023	0	0	1	0	0
rs13052027	0	0	0	1	0
rs13052056	0	0	0	1	0
rs13052087	0	0	0	1	0
rs13052095	0	0	0	1	0
rs13052099	0	0	0	1	0
rs13052117	0	0	0	1	0
rs13052140	0	1	0	0	0
rs13052165	0	0	0	1	0
rs13052175	0	0	0	1	0
rs13052206	0	0	0	1	0
rs13052226	0	0	0	1	0
rs13052233	0	0	0	1	0
rs13052307	0	1	0	0	0
rs13052343	0	0	1	0	0
rs13052373	0	1	0	0	0
rs13052376	0	0	0	1	0
rs13052377	0	0	0	1	0
rs13052421	0	1	0	0	0
rs13052495	0	0	0	1	0
rs13052526	0	0	0	1	0
rs13052541	0	1	0	0	0
rs13052569	0	0	0	1	0
rs13052580	0	0	0	1	0
rs13052637	0	0	0	1	0
rs13052643	0	0	0	1	0
rs13052651	0	1	0	0	0
rs13052656	0	1	0	0	0
rs13052701	0	0	0	1	0
rs13052759	0	0	0	1	0
rs13052780	0	0	0	1	0
rs13052806	0	0	0	1	0
rs13052824	0	0	0	1	0
rs13052835	0	0	0	1	0
rs13052869	0	0	0	1	0
rs13052909	0	0	0	1	0
rs13052919	0	0	0	1	0
rs13052966	0	0	0	1	0
rs13052970	0	0	0	1	0
rs13053009	0	1	0	0	0
rs13053013	0	0	0	1	0
rs13053035	0	0	0	1	0
rs13053061	0	1	0	0	0
rs13053063	0	1	0	0	0
rs13053077	0	0	0	1	0
rs13053115	0	0	0	1	0
rs13053142	0	0	0	1	0
rs13053206	0	0	0	1	0
rs13053216	0	0	0	1	0
rs13053230	0	0	0	1	0
rs13053242	0	0	0	0	1
rs13053245	0	0	0	1	0
rs13053289	0	0	0	1	0
rs13053308	0	1	0	0	0
rs13053320	0	0	0	1	0
rs13053339	0	0	0	1	0
rs13053375	0	0	0	1	0
rs13053394	0	0	0	1	0
rs13053458	0	0	0	1	0
rs13053490	1	0	0	0	0
rs13053505	0	0	0	1	0
rs13053509	0	0	0	1	0
rs13053547	0	0	0	1	0
rs13053550	0	0	0	1	0
rs13053563	0	0	0	1	0
rs13053595	0	0	0	1	0
rs13053640	0	0	0	1	0
rs13053662	0	0	0	1	0
rs13053668	0	0	0	1	0
rs13053681	0	0	0	1	0
rs13053754	1	0	0	0	0
rs13053777	0	0	0	1	0
rs13053780	0	1	0	0	0
rs13053792	0	0	0	1	0
rs13053800	0	1	0	0	0
rs13053850	0	0	0	1	0
rs13053900	0	0	0	1	0
rs13053913	0	0	0	1	0
rs13053965	0	0	0	1	0
rs13053982	0	0	0	1	0
rs13054007	1	0	0	0	0
rs13054014	1	0	0	0	0
rs13054024	1	0	0	0	0
rs13054038	0	0	0	1	0
rs13054050	1	0	0	0	0
rs13054052	0	0	0	1	0
rs13054053	0	0	0	1	0
rs13054131	0	0	0	0	1
rs13054158	0	0	0	1	0
rs13054167	0	0	0	1	0
rs13054174	0	0	0	1	0
rs13054178	0	0	0	1	0
rs13054210	0	0	0	1	0
rs13054220	0	0	0	1	0
rs13054225	0	0	0	1	0
rs13054238	0	0	0	1	0
rs13054275	0	0	0	1	0
rs13054277	0	0	0	1	0
rs13054282	0	0	0	1	0
rs13054302	1	0	0	0	0
rs13054303	0	0	0	1	0
rs13054361	0	0	0	1	0
rs13054394	0	1	0	0	0
rs13054456	1	0	0	0	0
rs13054468	0	0	0	1	0
rs13054483	0	1	0	0	0
rs13054510	1	0	0	0	0
rs13054513	0	1	0	0	0
rs13054519	0	0	0	1	0
rs13054520	0	1	0	0	0
rs13054536	0	0	0	1	0
rs13054581	1	0	0	0	0
rs13054595	1	0	0	0	0
rs13054615	0	0	0	1	0
rs13054650	0	1	0	0	0
rs13054700	0	0	0	1	0
rs13054729	0	0	0	1	0
rs13054840	0	0	0	1	0
rs13054889	0	0	0	0	1
rs13054985	0	0	0	0	1
rs13055002	0	1	0	0	0
rs13055015	0	0	0	1	0
rs13055057	0	0	0	0	1
rs13055101	0	0	0	1	0
rs13055114	0	0	0	1	0
rs13055131	0	0	0	1	0
rs13055135	0	1	0	0	0
rs13055139	0	0	0	1	0
rs13055217	0	0	0	1	0
rs13055308	1	0	0	0	0
rs13055336	0	1	0	0	0
rs13055343	0	0	0	1	0
rs13055357	0	0	0	1	0
rs13055431	0	0	0	1	0
rs13055462	0	0	0	1	0
rs13055495	0	0	0	1	0
rs13055562	0	0	0	1	0
rs13055597	0	0	0	1	0
rs13055639	0	0	0	1	0
rs13055684	0	0	0	1	0
rs13055800	0	0	0	0	1
rs13055841	0	0	0	0	1
rs13055883	0	0	0	1	0
rs13055891	0	0	0	0	1
rs13055920	0	0	0	1	0
rs13056032	0	0	0	1	0
rs13056038	0	0	0	0	1
rs13056052	0	0	0	1	0
rs13056081	0	0	0	1	0
rs13056151	0	0	0	1	0
rs13056159	0	0	0	0	1
rs13056165	0	1	0	0	0
rs13056216	0	0	0	0	1
rs13056231	0	0	0	1	0
rs13056246	0	0	0	1	0
rs13056252	0	0	0	1	0
rs13056300	0	0	0	0	1
rs13056312	1	0	0	0	0
rs13056326	0	0	0	1	0
rs13056373	0	0	0	1	0
rs13056386	0	0	0	1	0
rs13056506	0	0	0	1	0
rs13056562	0	0	0	1	0
rs13056611	0	0	0	1	0
rs13056619	0	1	0	0	0
rs13056623	1	0	0	0	0
rs13056639	0	0	0	1	0
rs13056714	0	1	0	0	0
rs13056784	1	0	0	0	0
rs13056847	0	0	0	1	0
rs13056975	0	0	0	0	1
rs13056976	0	0	0	1	0
rs13056978	1	0	0	0	0
rs13057031	0	0	0	1	0
rs13057094	0	0	0	0	1
rs13057133	0	0	0	1	0
rs13057194	0	0	0	1	0
rs13057197	1	0	0	0	0
rs13057207	0	0	0	1	0
rs13057224	0	0	0	1	0
rs13057338	0	0	0	1	0
rs13057340	0	0	0	1	0
rs13057344	0	0	0	1	0
rs13057350	0	0	0	1	0
rs13057408	1	0	0	0	0
rs13057428	1	0	0	0	0
rs13057483	0	0	0	1	0
rs13057504	0	0	0	1	0
rs13057554	0	0	0	0	1
rs13057591	0	0	0	1	0
rs13057638	1	0	0	0	0
rs13057656	0	1	0	0	0
rs13057770	0	0	0	1	0
rs13057777	0	0	0	1	0
rs13057781	0	0	0	1	0
rs13057823	0	0	0	1	0
rs13057841	0	0	0	1	0
rs13057856	0	0	0	1	0
rs13057861	0	0	0	1	0
rs13057866	0	0	0	1	0
rs13057907	0	0	0	0	1
rs13057911	0	0	0	1	0
rs13057958	0	0	0	1	0
rs13057991	0	0	0	0	1
rs13058062	0	1	0	0	0
rs13058068	0	0	0	1	0
rs13058084	0	0	0	1	0
rs13058113	0	0	0	0	1
rs13058187	1	0	0	0	0
rs13058265	0	0	0	0	1
rs13058316	1	0	0	0	0
rs13058335	0	0	0	1	0
rs13058359	0	0	0	1	0
rs13058363	0	0	0	1	0
rs13058366	0	1	0	0	0
rs13058368	0	0	0	1	0
rs13058399	0	0	0	1	0
rs13058429	0	0	0	1	0
rs13058437	0	0	0	1	0
rs13058451	0	0	0	1	0
rs13058545	0	0	0	1	0
rs13058683	0	0	0	1	0
rs13058685	0	0	0	1	0
rs13058731	0	0	0	1	0
rs13058741	0	0	0	1	0
rs13058759	0	0	0	1	0
rs13058764	0	0	1	0	0
rs13058769	0	0	1	0	0
rs13058781	0	0	1	0	0
rs13058792	0	0	1	0	0
rs13058807	0	0	0	1	0
rs13058811	0	0	0	0	1
rs13058817	0	1	0	0	0
rs13058822	0	0	1	0	0
rs13058844	0	0	0	1	0
rs13058855	0	0	1	0	0
rs13058889	0	0	1	0	0
rs13058904	0	0	0	1	0
rs13058913	0	0	1	0	0
rs13058921	0	0	1	0	0
rs13058927	0	0	0	1	0
rs13058951	0	0	0	0	1
rs13058963	0	0	0	1	0
rs13058965	0	0	1	0	0
rs13058968	0	0	0	1	0
rs13058984	0	0	0	0	1
rs13058991	0	0	0	1	0
rs13059013	0	0	0	0	1
rs13059030	0	0	0	1	0
rs13059035	0	0	1	0	0
rs13059064	0	1	0	0	0
rs13059080	0	0	1	0	0
rs13059112	0	0	0	1	0
rs13059115	0	0	1	0	0
rs13059129	0	0	1	0	0
rs13059137	0	0	1	0	0
rs13059141	0	1	0	0	0
rs13059186	0	0	0	1	0
rs13059206	0	0	0	0	1
rs13059215	0	0	0	1	0
rs13059258	0	0	0	1	0
rs13059300	0	0	0	1	0
rs13059347	0	0	1	0	0
rs13059372	0	0	1	0	0
rs13059375	0	1	0	0	0
rs13059382	0	0	0	1	0
rs13059402	0	0	0	1	0
rs13059405	0	0	0	1	0
rs13059407	0	0	1	0	0
rs13059409	0	0	0	1	0
rs13059428	0	0	0	1	0
rs13059502	0	0	0	1	0
rs13059525	0	0	1	0	0
rs13059538	0	0	0	1	0
rs13059544	0	0	0	1	0
rs13059550	0	0	0	1	0
rs13059607	1	0	0	0	0
rs13059614	0	0	0	1	0
rs13059662	0	0	0	1	0
rs13059672	0	0	0	1	0
rs13059674	0	1	0	0	0
rs13059686	0	0	0	1	0
rs13059720	0	0	0	1	0
rs13059760	0	0	1	0	0
rs13059862	0	1	0	0	0
rs13059876	0	0	0	1	0
rs13059878	0	0	0	0	1
rs13059882	0	0	0	1	0
rs13059884	0	0	0	1	0
rs13059911	0	0	0	1	0
rs13059919	0	0	0	1	0
rs13059920	0	0	0	1	0
rs13059975	0	0	1	0	0
rs13059981	0	0	0	1	0
rs13060018	0	0	0	1	0
rs13060038	0	0	1	0	0
rs13060048	0	1	0	0	0
rs13060065	0	0	1	0	0
rs13060085	0	0	0	1	0
rs13060086	0	0	0	1	0
rs13060104	0	0	0	1	0
rs13060131	0	0	1	0	0
rs13060154	0	0	0	1	0
rs13060169	0	0	0	1	0
rs13060192	0	1	0	0	0
rs13060200	0	0	0	1	0
rs13060202	0	0	1	0	0
rs13060223	0	0	0	1	0
rs13060282	0	1	0	0	0
rs13060321	0	0	0	1	0
rs13060378	0	0	0	1	0
rs13060384	0	0	1	0	0
rs13060453	0	0	1	0	0
rs13060490	0	0	0	1	0
rs13060513	0	0	1	0	0
rs13060544	0	1	0	0	0
rs13060547	0	0	0	1	0
rs13060669	0	0	1	0	0
rs13060675	0	1	0	0	0
rs13060688	0	0	1	0	0
rs13060691	0	0	0	0	1
rs13060697	0	0	0	1	0
rs13060704	0	0	0	0	1
rs13060705	0	0	0	0	1
rs13060730	0	0	0	0	1
rs13060765	0	0	1	0	0
rs13060772	1	0	0	0	0
rs13060784	0	0	1	0	0
rs13060837	0	0	0	1	0
rs13060843	0	0	1	0	0
rs13060869	0	0	0	1	0
rs13060896	0	0	0	1	0
rs13060898	0	0	0	1	0
rs13060901	0	0	0	1	0
rs13060910	0	0	0	1	0
rs13060940	0	0	0	1	0
rs13060973	1	0	0	0	0
rs13061003	0	1	0	0	0
rs13061018	0	0	0	1	0
rs13061037	0	0	0	1	0
rs13061047	0	0	0	1	0
rs13061068	0	0	0	1	0
rs13061072	0	0	0	1	0
rs13061097	0	0	0	1	0
rs13061104	0	0	0	0	1
rs13061117	0	1	0	0	0
rs13061128	0	0	0	0	1
rs13061129	0	0	1	0	0
rs13061143	0	0	0	1	0
rs13061160	0	0	0	1	0
rs13061179	0	0	0	1	0
rs13061208	0	0	0	1	0
rs13061214	0	0	0	1	0
rs13061236	0	0	0	1	0
rs13061242	0	0	1	0	0
rs13061321	0	0	0	1	0
rs13061327	0	0	0	1	0
rs13061423	0	1	0	0	0
rs13061453	0	0	0	1	0
rs13061469	0	0	0	1	0
rs13061480	1	0	0	0	0
rs13061514	0	0	0	1	0
rs13061521	0	0	0	1	0
rs13061529	0	0	1	0	0
rs13061568	0	0	0	1	0
rs13061575	0	0	0	1	0
rs13061591	0	0	0	1	0
rs13061592	0	0	0	1	0
rs13061598	0	0	0	1	0
rs13061702	0	0	0	1	0
rs13061705	0	0	1	0	0
rs13061726	0	0	0	1	0
rs13061727	0	0	0	1	0
rs13061757	0	0	0	1	0
rs13061767	0	0	0	1	0
rs13061771	0	0	1	0	0
rs13061776	0	0	1	0	0
rs13061813	0	1	0	0	0
rs13061814	0	0	0	1	0
rs13061838	0	0	0	1	0
rs13061844	0	0	0	1	0
rs13061950	0	0	1	0	0
rs13061951	0	0	0	1	0
rs13062056	0	0	1	0	0
rs13062062	0	0	0	1	0
rs13062070	0	0	0	1	0
rs13062084	0	0	0	1	0
rs13062089	1	0	0	0	0
rs13062151	0	0	0	1	0
rs13062161	0	0	0	1	0
rs13062213	0	0	0	1	0
rs13062227	1	0	0	0	0
rs13062228	0	1	0	0	0
rs13062243	0	0	1	0	0
rs13062250	1	0	0	0	0
rs13062252	0	0	1	0	0
rs13062253	0	0	0	1	0
rs13062287	0	0	1	0	0
rs13062308	0	0	1	0	0
rs13062323	1	0	0	0	0
rs13062346	0	0	1	0	0
rs13062352	0	1	0	0	0
rs13062353	0	0	0	1	0
rs13062393	0	0	1	0	0
rs13062436	0	0	1	0	0
rs13062556	0	0	1	0	0
rs13062572	0	0	1	0	0
rs13062585	0	0	0	1	0
rs13062655	0	0	0	1	0
rs13062666	0	0	1	0	0
rs13062687	0	0	0	1	0
rs13062703	0	0	0	1	0
rs13062709	0	0	0	1	0
rs13062734	0	0	0	1	0
rs13062758	0	0	0	1	0
rs13062781	0	0	1	0	0
rs13062832	0	0	0	1	0
rs13062883	0	0	0	1	0
rs13062894	0	0	1	0	0
rs13062907	0	0	0	1	0
rs13062928	0	1	0	0	0
rs13062987	0	0	0	1	0
rs13063094	0	0	0	1	0
rs13063114	0	0	1	0	0
rs13063134	0	0	0	1	0
rs13063138	0	1	0	0	0
rs13063160	0	1	0	0	0
rs13063181	0	0	0	1	0
rs13063210	1	0	0	0	0
rs13063227	0	0	0	1	0
rs13063288	0	0	0	1	0
rs13063370	0	0	0	1	0
rs13063403	0	0	0	1	0
rs13063429	0	0	0	1	0
rs13063434	0	0	0	1	0
rs13063435	0	0	0	1	0
rs13063450	0	0	0	1	0
rs13063473	0	0	0	1	0
rs13063482	1	0	0	0	0
rs13063511	0	0	0	0	1
rs13063547	0	0	0	1	0
rs13063564	0	0	0	1	0
rs13063577	0	0	1	0	0
rs13063594	0	0	0	1	0
rs13063634	0	0	1	0	0
rs13063640	0	1	0	0	0
rs13063753	0	0	0	1	0
rs13063785	0	0	1	0	0
rs13063812	0	0	1	0	0
rs13063829	0	0	0	1	0
rs13063891	0	0	0	0	1
rs13063939	0	0	0	1	0
rs13063979	0	0	0	1	0
rs13064041	0	0	0	1	0
rs13064057	0	0	1	0	0
rs13064064	0	1	0	0	0
rs13064082	0	0	0	1	0
rs13064115	0	0	0	0	1
rs13064149	0	1	0	0	0
rs13064153	0	0	0	1	0
rs13064160	0	0	1	0	0
rs13064209	0	0	0	1	0
rs13064232	0	0	0	1	0
rs13064291	0	0	0	1	0
rs13064302	0	1	0	0	0
rs13064310	0	0	0	1	0
rs13064311	0	0	1	0	0
rs13064339	0	0	0	1	0
rs13064360	0	0	0	1	0
rs13064370	0	0	0	1	0
rs13064442	0	0	0	1	0
rs13064484	0	0	0	1	0
rs13064512	0	0	0	1	0
rs13064513	0	0	1	0	0
rs13064539	1	0	0	0	0
rs13064543	0	0	0	1	0
rs13064588	0	0	1	0	0
rs13064593	0	0	0	1	0
rs13064602	0	0	0	1	0
rs13064616	0	0	1	0	0
rs13064632	0	0	0	1	0
rs13064633	0	0	0	1	0
rs13064670	0	0	0	1	0
rs13064720	0	0	0	1	0
rs13064745	0	0	1	0	0
rs13064756	0	0	0	1	0
rs13064772	0	0	0	1	0
rs13064828	0	0	0	1	0
rs13064838	0	0	0	1	0
rs13064867	0	0	0	1	0
rs13064869	0	0	0	1	0
rs13064893	0	0	1	0	0
rs13064906	0	0	0	1	0
rs13064954	0	0	0	1	0
rs13064994	0	0	1	0	0
rs13064998	0	0	0	1	0
rs13065000	0	0	0	1	0
rs13065001	0	0	0	1	0
rs13065019	0	1	0	0	0
rs13065032	0	0	0	1	0
rs13065066	0	0	0	1	0
rs13065096	0	0	0	1	0
rs13065118	0	0	0	1	0
rs13065142	0	0	0	1	0
rs13065203	0	0	0	1	0
rs13065243	0	0	0	1	0
rs13065269	0	1	0	0	0
rs13065367	0	0	0	1	0
rs13065394	0	0	0	1	0
rs13065396	0	0	1	0	0
rs13065405	0	0	0	1	0
rs13065419	0	0	0	1	0
rs13065441	0	0	0	1	0
rs13065450	0	0	0	1	0
rs13065483	0	0	0	1	0
rs13065499	0	1	0	0	0
rs13065531	1	0	0	0	0
rs13065550	0	0	1	0	0
rs13065590	0	0	0	1	0
rs13065597	0	0	0	1	0
rs13065611	0	0	0	1	0
rs13065637	0	0	1	0	0
rs13065677	0	1	0	0	0
rs13065731	0	0	0	1	0
rs13065732	0	0	0	1	0
rs13065737	0	0	0	1	0
rs13065738	0	0	0	1	0
rs13065773	0	0	0	1	0
rs13065791	0	0	0	1	0
rs13065792	0	0	0	1	0
rs13065797	0	0	0	1	0
rs13065811	0	0	1	0	0
rs13065819	0	0	1	0	0
rs13065851	0	1	0	0	0
rs13065903	0	0	0	1	0
rs13065905	0	0	0	1	0
rs13065938	0	0	0	1	0
rs13065987	0	0	0	1	0
rs13065989	0	0	0	1	0
rs13065994	0	0	0	1	0
rs13066013	0	0	1	0	0
rs13066040	0	0	0	1	0
rs13066048	0	0	1	0	0
rs13066064	0	0	0	1	0
rs13066137	0	0	0	1	0
rs13066170	0	0	0	1	0
rs13066204	0	0	1	0	0
rs13066250	0	0	0	1	0
rs13066295	0	0	0	1	0
rs13066329	0	0	0	1	0
rs13066343	0	0	1	0	0
rs13066389	0	1	0	0	0
rs13066467	0	0	0	1	0
rs13066498	0	0	0	1	0
rs13066560	0	0	0	1	0
rs13066574	0	0	1	0	0
rs13066607	0	0	0	1	0
rs13066615	0	0	0	1	0
rs13066644	0	1	0	0	0
rs13066649	0	1	0	0	0
rs13066670	0	0	0	1	0
rs13066688	0	0	1	0	0
rs13066729	0	0	0	1	0
rs13066748	0	0	0	1	0
rs13066750	0	0	0	1	0
rs13066766	0	0	0	1	0
rs13066791	0	0	0	1	0
rs13066825	0	0	0	1	0
rs13066853	0	0	0	1	0
rs13066872	0	0	0	0	1
rs13066890	0	0	0	1	0
rs13066914	0	1	0	0	0
rs13066932	0	0	0	1	0
rs13066939	0	0	1	0	0
rs13066943	0	0	1	0	0
rs13066966	0	0	0	1	0
rs13066979	0	0	0	1	0
rs13067050	0	0	0	1	0
rs13067078	0	0	0	0	1
rs13067122	0	0	0	1	0
rs13067128	0	0	1	0	0
rs13067144	0	0	0	1	0
rs13067147	0	0	0	1	0
rs13067156	0	0	0	1	0
rs13067173	0	0	1	0	0
rs13067183	0	0	0	0	1
rs13067188	0	0	0	1	0
rs13067190	0	0	0	1	0
rs13067211	1	0	0	0	0
rs13067276	0	0	0	1	0
rs13067299	0	0	0	1	0
rs13067347	0	0	0	1	0
rs13067373	0	1	0	0	0
rs13067419	0	0	0	0	1
rs13067424	0	0	1	0	0
rs13067477	0	0	0	1	0
rs13067548	0	0	0	1	0
rs13067560	0	0	0	1	0
rs13067602	0	0	0	1	0
rs13067618	0	1	0	0	0
rs13067642	0	0	0	1	0
rs13067650	0	0	1	0	0
rs13067730	0	0	0	1	0
rs13067733	0	0	0	1	0
rs13067739	0	0	0	1	0
rs13067740	0	0	0	1	0
rs13067774	0	0	0	1	0
rs13067861	0	0	0	1	0
rs13067876	0	0	1	0	0
rs13067900	0	0	0	0	1
rs13067987	0	0	1	0	0
rs13068008	0	0	1	0	0
rs13068095	0	0	1	0	0
rs13068150	1	0	0	0	0
rs13068154	0	0	0	1	0
rs13068194	0	1	0	0	0
rs13068210	0	1	0	0	0
rs13068293	0	1	0	0	0
rs13068335	0	0	0	1	0
rs13068347	0	0	0	1	0
rs13068410	0	0	0	1	0
rs13068443	0	0	0	1	0
rs13068478	0	0	0	1	0
rs13068514	1	0	0	0	0
rs13068525	0	0	1	0	0
rs13068547	0	0	0	1	0
rs13068562	0	0	0	1	0
rs13068581	0	0	0	1	0
rs13068582	1	0	0	0	0
rs13068625	0	0	1	0	0
rs13068639	0	0	0	1	0
rs13068742	0	0	0	1	0
rs13068768	0	0	0	1	0
rs13068778	0	0	1	0	0
rs13068826	0	0	0	1	0
rs13068838	0	0	0	1	0
rs13068871	0	1	0	0	0
rs13068890	0	0	0	1	0
rs13068893	0	0	0	1	0
rs13068983	0	0	1	0	0
rs13068993	0	0	1	0	0
rs13068995	0	0	1	0	0
rs13069006	0	1	0	0	0
rs13069054	0	0	1	0	0
rs13069070	0	0	1	0	0
rs13069102	0	0	0	0	1
rs13069140	0	0	0	1	0
rs13069155	0	0	1	0	0
rs13069207	0	0	0	0	1
rs13069214	0	0	0	1	0
rs13069244	0	1	0	0	0
rs13069288	0	0	1	0	0
rs13069289	0	0	1	0	0
rs13069344	0	0	0	1	0
rs13069352	0	0	0	1	0
rs13069370	0	0	0	1	0
rs13069385	0	0	0	1	0
rs13069386	0	0	0	1	0
rs13069408	0	1	0	0	0
rs13069419	0	0	0	1	0
rs13069425	0	0	1	0	0
rs13069446	0	0	0	1	0
rs13069447	0	0	1	0	0
rs13069460	0	0	0	1	0
rs13069461	0	0	0	0	1
rs13069481	0	1	0	0	0
rs13069491	0	1	0	0	0
rs13069492	0	0	0	1	0
rs13069521	0	0	0	1	0
rs13069534	0	0	0	1	0
rs13069543	0	0	0	1	0
rs13069547	0	0	0	1	0
rs13069550	1	0	0	0	0
rs13069609	0	0	1	0	0
rs13069625	0	0	0	1	0
rs13069677	0	0	0	1	0
rs13069733	0	0	0	1	0
rs13069786	0	0	0	1	0
rs13069816	0	0	1	0	0
rs13069861	0	0	0	1	0
rs13069884	0	0	0	1	0
rs13069889	0	0	0	0	1
rs13069903	0	0	0	1	0
rs13069920	0	0	0	1	0
rs13069924	0	0	0	0	1
rs13069979	0	0	0	0	1
rs13069989	0	0	0	1	0
rs13070002	0	0	1	0	0
rs13070009	0	0	0	1	0
rs13070012	1	0	0	0	0
rs13070068	0	0	0	1	0
rs13070081	0	0	0	1	0
rs13070097	0	0	0	1	0
rs13070126	0	0	1	0	0
rs13070153	0	0	0	1	0
rs13070168	0	0	0	1	0
rs13070173	0	0	0	1	0
rs13070180	0	0	0	1	0
rs13070185	0	0	1	0	0
rs13070199	0	0	0	1	0
rs13070228	0	0	0	0	1
rs13070238	0	0	0	1	0
rs13070249	0	0	0	1	0
rs13070253	0	0	0	1	0
rs13070254	0	0	0	1	0
rs13070262	0	0	1	0	0
rs13070306	0	0	0	1	0
rs13070318	0	0	0	0	1
rs13070379	0	0	1	0	0
rs13070405	0	0	0	1	0
rs13070406	0	0	0	1	0
rs13070431	0	0	0	0	1
rs13070466	0	0	0	0	1
rs13070476	0	0	0	1	0
rs13070503	0	0	0	1	0
rs13070524	0	0	0	1	0
rs13070575	0	0	1	0	0
rs13070615	0	0	0	1	0
rs13070693	0	0	0	1	0
rs13070695	0	0	0	1	0
rs13070769	0	0	0	1	0
rs13070797	0	0	1	0	0
rs13070813	0	1	0	0	0
rs13070816	0	0	0	1	0
rs13070879	0	0	1	0	0
rs13070917	0	0	0	1	0
rs13070943	0	0	0	1	0
rs13070949	0	0	0	1	0
rs13070956	0	0	0	1	0
rs13070975	0	0	0	1	0
rs13070987	0	0	0	1	0
rs13070996	0	0	0	1	0
rs13071010	0	0	0	0	1
rs13071034	0	0	0	1	0
rs13071069	0	0	0	1	0
rs13071070	0	0	0	1	0
rs13071092	0	0	1	0	0
rs13071108	0	0	0	1	0
rs13071112	0	0	0	1	0
rs13071122	0	0	1	0	0
rs13071149	0	0	0	1	0
rs13071152	0	0	0	1	0
rs13071161	1	0	0	0	0
rs13071182	1	0	0	0	0
rs13071186	0	0	1	0	0
rs13071193	0	0	1	0	0
rs13071205	0	0	0	1	0
rs13071218	0	0	1	0	0
rs13071220	0	1	0	0	0
rs13071253	0	0	0	1	0
rs13071292	0	0	1	0	0
rs13071297	0	0	0	1	0
rs13071303	1	0	0	0	0
rs13071311	0	0	0	1	0
rs13071321	0	0	1	0	0
rs13071335	0	0	0	1	0
rs13071424	0	0	0	1	0
rs13071462	0	0	0	1	0
rs13071466	0	0	0	1	0
rs13071482	0	0	0	1	0
rs13071543	0	0	0	1	0
rs13071550	0	0	0	1	0
rs13071551	0	0	0	1	0
rs13071560	0	0	1	0	0
rs13071577	0	0	0	0	1
rs13071584	0	1	0	0	0
rs13071585	0	0	0	1	0
rs13071598	0	0	0	1	0
rs13071643	0	0	1	0	0
rs13071645	0	0	1	0	0
rs13071682	0	0	0	1	0
rs13071708	0	1	0	0	0
rs13071728	0	0	1	0	0
rs13071730	1	0	0	0	0
rs13071740	0	0	1	0	0
rs13071744	0	0	0	1	0
rs13071748	0	0	0	1	0
rs13071752	0	0	0	1	0
rs13071789	0	0	0	1	0
rs13071857	0	0	0	1	0
rs13071859	0	0	0	1	0
rs13071861	0	0	0	1	0
rs13071905	0	0	0	1	0
rs13071934	0	0	1	0	0
rs13071935	0	0	0	1	0
rs13071939	0	0	0	1	0
rs13072025	0	0	0	1	0
rs13072038	0	1	0	0	0
rs13072044	0	0	1	0	0
rs13072078	0	0	0	1	0
rs13072079	0	0	0	1	0
rs13072106	0	0	0	1	0
rs13072119	0	0	0	1	0
rs13072125	0	0	0	1	0
rs13072135	0	0	0	1	0
rs13072243	0	0	0	1	0
rs13072252	0	0	0	1	0
rs13072261	0	0	0	1	0
rs13072269	0	0	0	0	1
rs13072295	0	0	1	0	0
rs13072297	0	0	0	1	0
rs13072356	0	0	0	1	0
rs13072359	0	0	1	0	0
rs13072367	0	0	0	1	0
rs13072373	0	0	0	1	0
rs13072395	0	1	0	0	0
rs13072404	0	0	0	1	0
rs13072425	0	0	0	1	0
rs13072433	0	1	0	0	0
rs13072444	0	0	1	0	0
rs13072457	0	1	0	0	0
rs13072470	0	0	0	1	0
rs13072497	0	0	1	0	0
rs13072505	0	0	1	0	0
rs13072518	0	0	0	1	0
rs13072556	0	1	0	0	0
rs13072590	0	0	0	1	0
rs13072596	0	1	0	0	0
rs13072597	0	0	0	1	0
rs13072598	0	0	0	1	0
rs13072608	0	0	0	1	0
rs13072619	0	0	1	0	0
rs13072646	0	0	0	1	0
rs13072648	0	0	0	1	0
rs13072653	0	0	0	1	0
rs13072657	0	0	0	1	0
rs13072690	0	1	0	0	0
rs13072696	0	0	1	0	0
rs13072713	0	0	0	1	0
rs13072727	0	0	0	1	0
rs13072729	0	0	1	0	0
rs13072757	0	0	0	1	0
rs13072762	0	0	0	1	0
rs13072782	0	1	0	0	0
rs13072789	0	0	0	0	1
rs13072794	0	0	0	1	0
rs13072818	0	1	0	0	0
rs13072833	0	0	0	1	0
rs13072854	0	0	0	0	1
rs13072884	0	0	0	1	0
rs13072896	0	0	0	1	0
rs13072916	0	0	0	1	0
rs13072970	1	0	0	0	0
rs13072983	0	0	0	0	1
rs13072987	0	0	0	1	0
rs13073010	0	1	0	0	0
rs13073036	0	0	0	1	0
rs13073038	0	0	1	0	0
rs13073097	0	0	0	1	0
rs13073113	0	0	0	1	0
rs13073131	0	0	0	1	0
rs13073145	0	0	0	1	0
rs13073146	0	0	0	1	0
rs13073150	0	0	0	1	0
rs13073161	1	0	0	0	0
rs13073175	0	0	0	1	0
rs13073208	0	0	0	1	0
rs13073223	0	0	0	1	0
rs13073252	0	0	0	1	0
rs13073263	0	0	1	0	0
rs13073274	0	0	0	1	0
rs13073290	0	0	0	1	0
rs13073341	0	0	0	1	0
rs13073356	0	0	0	1	0
rs13073362	0	0	0	1	0
rs13073401	0	0	0	1	0
rs13073425	0	0	1	0	0
rs13073473	0	0	0	1	0
rs13073501	0	0	0	1	0
rs13073563	0	0	0	1	0
rs13073579	0	0	0	1	0
rs13073591	0	0	0	1	0
rs13073631	0	0	0	1	0
rs13073658	0	0	0	1	0
rs13073675	0	0	0	1	0
rs13073743	0	0	0	1	0
rs13073759	0	0	1	0	0
rs13073786	0	0	1	0	0
rs13073796	0	0	1	0	0
rs13073804	0	0	1	0	0
rs13073830	0	0	1	0	0
rs13073832	0	0	1	0	0
rs13073861	0	0	0	1	0
rs13073891	0	0	0	1	0
rs13073899	0	0	1	0	0
rs13073909	1	0	0	0	0
rs13073918	0	0	0	1	0
rs13073921	0	0	0	0	1
rs13073922	0	0	0	1	0
rs13073971	0	0	1	0	0
rs13074021	0	0	0	0	1
rs13074029	0	0	0	1	0
rs13074035	0	0	1	0	0
rs13074050	0	0	0	1	0
rs13074078	0	0	1	0	0
rs13074091	0	0	0	1	0
rs13074107	0	0	0	1	0
rs13074118	0	0	0	1	0
rs13074121	0	0	0	1	0
rs13074164	0	0	0	1	0
rs13074171	0	0	0	1	0
rs13074182	0	0	1	0	0
rs13074208	0	0	0	1	0
rs13074231	0	1	0	0	0
rs13074263	0	0	1	0	0
rs13074276	0	0	0	1	0
rs13074364	0	0	0	1	0
rs13074365	0	0	0	1	0
rs13074413	0	0	0	1	0
rs13074417	0	0	0	1	0
rs13074422	0	0	0	1	0
rs13074427	0	0	0	1	0
rs13074524	0	1	0	0	0
rs13074576	0	0	0	0	1
rs13074607	0	0	0	1	0
rs13074638	1	0	0	0	0
rs13074649	0	1	0	0	0
rs13074651	0	0	0	1	0
rs13074684	0	0	0	1	0
rs13074700	0	0	0	1	0
rs13074780	0	1	0	0	0
rs13074825	0	0	0	0	1
rs13074853	0	1	0	0	0
rs13074860	0	0	0	1	0
rs13074914	0	0	1	0	0
rs13074938	0	0	1	0	0
rs13075026	0	0	0	1	0
rs13075080	0	0	0	1	0
rs13075097	0	0	0	1	0
rs13075117	0	0	0	1	0
rs13075122	0	0	0	1	0
rs13075129	0	0	0	0	1
rs13075151	0	0	0	1	0
rs13075165	0	0	0	0	1
rs13075169	0	0	0	1	0
rs13075173	0	0	0	1	0
rs13075174	0	0	0	1	0
rs13075175	0	0	1	0	0
rs13075207	0	0	0	1	0
rs13075241	0	0	0	1	0
rs13075253	0	0	0	1	0
rs13075332	0	0	0	1	0
rs13075370	0	1	0	0	0
rs13075394	0	0	0	1	0
rs13075421	0	0	1	0	0
rs13075424	0	1	0	0	0
rs13075439	0	1	0	0	0
rs13075443	1	0	0	0	0
rs13075483	0	0	0	1	0
rs13075495	0	0	0	1	0
rs13075500	0	0	0	1	0
rs13075529	1	0	0	0	0
rs13075534	0	0	0	1	0
rs13075569	0	0	0	0	1
rs13075571	0	1	0	0	0
rs13075572	0	0	0	1	0
rs13075579	0	1	0	0	0
rs13075600	0	0	0	1	0
rs13075658	0	0	1	0	0
rs13075672	0	0	0	1	0
rs13075694	1	0	0	0	0
rs13075748	0	0	0	1	0
rs13075773	1	0	0	0	0
rs13075774	0	0	1	0	0
rs13075794	0	0	0	1	0
rs13075809	0	0	1	0	0
rs13075838	0	0	0	1	0
rs13075852	0	0	0	1	0
rs13075915	0	0	1	0	0
rs13075946	0	0	0	1	0
rs13075948	0	0	0	1	0
rs13075983	0	0	0	1	0
rs13076033	0	1	0	0	0
rs13076035	0	0	0	1	0
rs13076036	0	0	0	1	0
rs13076038	0	0	0	1	0
rs13076059	0	0	0	1	0
rs13076082	0	0	0	1	0
rs13076107	0	0	0	1	0
rs13076135	0	0	0	1	0
rs13076175	0	0	0	1	0
rs13076192	0	1	0	0	0
rs13076193	0	1	0	0	0
rs13076194	0	0	1	0	0
rs13076199	0	0	0	1	0
rs13076232	0	0	0	1	0
rs13076253	0	0	0	1	0
rs13076266	0	0	0	0	1
rs13076317	0	0	1	0	0
rs13076319	0	0	0	1	0
rs13076342	0	0	0	1	0
rs13076398	0	1	0	0	0
rs13076402	0	0	0	1	0
rs13076484	0	0	0	0	1
rs13076508	0	1	0	0	0
rs13076535	0	0	0	1	0
rs13076558	0	0	0	1	0
rs13076599	0	0	0	1	0
rs13076629	1	0	0	0	0
rs13076705	0	0	0	1	0
rs13076724	0	0	1	0	0
rs13076731	0	0	0	1	0
rs13076741	0	0	0	1	0
rs13076757	0	0	0	1	0
rs13076790	0	0	0	1	0
rs13076825	0	0	0	1	0
rs13076828	0	0	0	1	0
rs13076854	0	0	0	1	0
rs13076862	1	0	0	0	0
rs13076889	0	0	0	1	0
rs13076890	0	1	0	0	0
rs13076920	0	0	0	1	0
rs13077000	0	0	0	1	0
rs13077004	0	0	0	1	0
rs13077031	0	0	0	1	0
rs13077089	0	0	0	1	0
rs13077099	0	0	0	1	0
rs13077140	0	0	1	0	0
rs13077235	0	0	1	0	0
rs13077338	0	0	1	0	0
rs13077409	0	0	0	1	0
rs13077427	0	0	0	1	0
rs13077471	0	0	0	1	0
rs13077478	0	0	0	1	0
rs13077484	0	0	0	1	0
rs13077514	0	0	0	1	0
rs13077519	0	0	0	1	0
rs13077538	0	0	0	1	0
rs13077557	0	0	0	1	0
rs13077564	0	0	0	1	0
rs13077565	0	0	0	1	0
rs13077590	0	0	1	0	0
rs13077668	0	0	0	1	0
rs13077680	0	1	0	0	0
rs13077741	0	0	0	1	0
rs13077768	0	0	0	1	0
rs13077790	0	0	1	0	0
rs13077794	0	0	1	0	0
rs13077848	0	0	0	1	0
rs13077891	0	0	0	1	0
rs13077893	0	0	0	1	0
rs13077899	0	0	1	0	0
rs13077913	0	0	1	0	0
rs13077923	0	0	0	1	0
rs13077924	0	0	1	0	0
rs13077941	0	0	0	1	0
rs13078021	0	0	0	1	0
rs13078053	0	0	0	1	0
rs13078070	0	0	0	1	0
rs13078161	0	0	0	0	1
rs13078195	0	0	0	1	0
rs13078198	0	0	0	1	0
rs13078230	0	0	0	1	0
rs13078270	0	0	0	1	0
rs13078292	1	0	0	0	0
rs13078303	0	0	0	1	0
rs13078322	0	0	0	1	0
rs13078364	1	0	0	0	0
rs13078422	0	1	0	0	0
rs13078452	0	0	0	1	0
rs13078465	0	0	0	0	1
rs13078466	0	0	0	1	0
rs13078485	1	0	0	0	0
rs13078487	1	0	0	0	0
rs13078493	0	0	0	1	0
rs13078511	0	0	1	0	0
rs13078522	0	0	0	1	0
rs13078591	0	0	0	1	0
rs13078595	0	0	0	1	0
rs13078619	0	0	0	1	0
rs13078626	0	0	1	0	0
rs13078629	0	0	0	1	0
rs13078643	0	0	0	1	0
rs13078644	0	0	1	0	0
rs13078656	0	0	0	1	0
rs13078662	0	0	1	0	0
rs13078669	0	0	0	1	0
rs13078715	0	0	0	1	0
rs13078770	0	0	0	1	0
rs13078834	0	1	0	0	0
rs13078865	0	1	0	0	0
rs13078906	0	0	0	1	0
rs13078920	0	0	0	1	0
rs13078922	0	0	0	1	0
rs13078928	0	0	0	1	0
rs13078932	0	0	1	0	0
rs13078939	0	0	0	1	0
rs13078971	0	1	0	0	0
rs13078985	0	0	1	0	0
rs13078999	1	0	0	0	0
rs13079007	0	0	0	1	0
rs13079037	0	1	0	0	0
rs13079051	0	0	0	1	0
rs13079056	0	0	0	1	0
rs13079063	0	1	0	0	0
rs13079073	0	0	0	1	0
rs13079096	0	0	1	0	0
rs13079153	0	0	1	0	0
rs13079160	0	0	0	1	0
rs13079203	0	0	0	1	0
rs13079205	0	1	0	0	0
rs13079217	0	0	0	1	0
rs13079224	0	0	0	1	0
rs13079281	0	0	0	1	0
rs13079334	0	0	0	1	0
rs13079345	0	0	0	1	0
rs13079346	0	0	0	1	0
rs13079374	0	0	0	1	0
rs13079402	0	1	0	0	0
rs13079423	0	0	0	1	0
rs13079426	0	0	0	1	0
rs13079436	0	0	1	0	0
rs13079457	0	0	0	1	0
rs13079464	0	0	0	1	0
rs13079504	0	0	0	1	0
rs13079552	0	1	0	0	0
rs13079562	0	0	0	1	0
rs13079584	1	0	0	0	0
rs13079600	0	1	0	0	0
rs13079638	0	0	0	1	0
rs13079695	0	1	0	0	0
rs13079702	0	0	0	1	0
rs13079713	0	1	0	0	0
rs13079726	0	0	0	1	0
rs13079736	0	0	0	1	0
rs13079764	0	0	0	0	1
rs13079776	0	0	0	1	0
rs13079812	0	0	0	1	0
rs13079843	0	0	0	1	0
rs13079881	0	0	0	1	0
rs13079904	0	0	0	1	0
rs13079918	0	0	0	1	0
rs13079928	1	0	0	0	0
rs13079941	0	0	0	1	0
rs13079947	0	0	0	1	0
rs13079973	0	0	0	1	0
rs13079984	0	0	0	1	0
rs13080108	0	0	1	0	0
rs13080119	0	0	1	0	0
rs13080125	0	0	0	1	0
rs13080145	1	0	0	0	0
rs13080170	0	1	0	0	0
rs13080215	0	0	0	1	0
rs13080230	0	0	0	1	0
rs13080234	1	0	0	0	0
rs13080236	0	0	1	0	0
rs13080273	0	0	0	1	0
rs13080287	0	0	0	1	0
rs13080295	0	0	0	1	0
rs13080304	0	0	0	1	0
rs13080307	0	0	0	1	0
rs13080311	0	0	0	1	0
rs13080377	0	0	0	1	0
rs13080423	0	1	0	0	0
rs13080428	0	0	0	1	0
rs13080459	0	0	0	1	0
rs13080460	0	0	0	1	0
rs13080468	0	0	0	1	0
rs13080558	0	0	1	0	0
rs13080580	0	0	0	1	0
rs13080594	0	0	0	1	0
rs13080639	0	0	0	1	0
rs13080641	0	0	0	1	0
rs13080654	0	0	0	1	0
rs13080680	0	0	0	1	0
rs13080685	0	0	0	1	0
rs13080695	0	0	1	0	0
rs13080735	0	0	0	1	0
rs13080736	0	0	0	1	0
rs13080768	0	0	0	1	0
rs13080782	0	0	1	0	0
rs13080786	0	1	0	0	0
rs13080798	0	0	0	1	0
rs13080806	0	0	0	1	0
rs13080855	0	0	0	1	0
rs13080911	0	0	0	1	0
rs13080913	0	0	0	1	0
rs13080929	0	1	0	0	0
rs13080985	0	0	1	0	0
rs13081010	0	0	1	0	0
rs13081020	0	0	0	1	0
rs13081022	0	0	0	1	0
rs13081028	0	1	0	0	0
rs13081031	0	1	0	0	0
rs13081036	0	0	0	1	0
rs13081038	0	0	0	1	0
rs13081062	0	0	1	0	0
rs13081064	0	0	0	1	0
rs13081105	0	1	0	0	0
rs13081109	0	0	1	0	0
rs13081117	0	0	0	1	0
rs13081119	1	0	0	0	0
rs13081128	0	0	1	0	0
rs13081135	1	0	0	0	0
rs13081140	0	0	0	0	1
rs13081145	0	0	1	0	0
rs13081155	0	1	0	0	0
rs13081171	0	0	0	1	0
rs13081172	0	0	0	1	0
rs13081177	0	0	0	1	0
rs13081180	0	1	0	0	0
rs13081217	0	0	0	1	0
rs13081232	0	0	1	0	0
rs13081234	0	1	0	0	0
rs13081275	0	0	0	1	0
rs13081294	0	0	1	0	0
rs13081322	0	0	1	0	0
rs13081342	0	0	1	0	0
rs13081366	0	0	0	1	0
rs13081419	0	0	0	1	0
rs13081460	0	0	1	0	0
rs13081519	0	0	0	1	0
rs13081529	0	0	1	0	0
rs13081553	0	0	0	1	0
rs13081567	0	0	0	1	0
rs13081570	0	0	1	0	0
rs13081591	0	0	0	1	0
rs13081596	0	0	1	0	0
rs13081626	0	0	0	1	0
rs13081658	0	0	0	1	0
rs13081671	0	1	0	0	0
rs13081682	0	0	1	0	0
rs13081688	0	0	0	1	0
rs13081715	0	0	0	1	0
rs13081722	0	0	0	1	0
rs13081747	0	0	0	1	0
rs13081752	0	0	0	1	0
rs13081797	0	0	0	1	0
rs13081811	0	0	1	0	0
rs13081818	0	0	1	0	0
rs13081825	0	0	1	0	0
rs13081855	0	0	0	1	0
rs13081859	0	0	1	0	0
rs13081864	0	0	0	1	0
rs13081878	0	0	0	1	0
rs13081904	0	0	0	1	0
rs13081988	0	0	0	1	0
rs13082001	0	0	0	1	0
rs13082013	0	0	0	1	0
rs13082038	0	0	1	0	0
rs13082094	0	0	0	1	0
rs13082095	0	0	0	1	0
rs13082150	0	0	1	0	0
rs13082176	0	0	0	1	0
rs13082208	0	1	0	0	0
rs13082214	0	0	0	1	0
rs13082217	0	0	0	1	0
rs13082233	0	0	0	1	0
rs13082254	0	1	0	0	0
rs13082269	0	0	0	1	0
rs13082280	0	0	0	1	0
rs13082297	0	0	0	1	0
rs13082302	0	0	0	1	0
rs13082334	0	0	0	1	0
rs13082361	0	0	0	1	0
rs13082369	0	0	0	1	0
rs13082400	0	0	0	1	0
rs13082505	0	0	0	1	0
rs13082527	0	0	1	0	0
rs13082532	0	1	0	0	0
rs13082571	0	0	0	1	0
rs13082582	0	0	1	0	0
rs13082585	0	0	0	1	0
rs13082587	0	0	0	1	0
rs13082611	0	0	1	0	0
rs13082684	0	1	0	0	0
rs13082731	0	0	0	1	0
rs13082776	0	0	0	1	0
rs13082785	0	0	0	1	0
rs13082790	0	0	0	1	0
rs13082797	0	0	0	1	0
rs13082798	0	0	0	1	0
rs13082820	1	0	0	0	0
rs13082825	0	0	1	0	0
rs13082892	1	0	0	0	0
rs13082920	0	0	0	0	1
rs13082930	0	0	0	1	0
rs13082960	0	1	0	0	0
rs13082964	0	0	0	1	0
rs13082974	0	0	0	1	0
rs13082985	0	0	0	1	0
rs13083001	0	0	0	1	0
rs13083007	0	0	0	1	0
rs13083034	0	0	0	1	0
rs13083048	0	0	0	1	0
rs13083065	0	0	0	1	0
rs13083096	0	0	0	1	0
rs13083158	0	0	0	1	0
rs13083189	0	0	1	0	0
rs13083195	0	0	0	1	0
rs13083197	0	0	0	1	0
rs13083204	0	0	0	1	0
rs13083216	0	0	0	1	0
rs13083235	0	0	0	1	0
rs13083303	0	0	0	0	1
rs13083314	0	0	0	1	0
rs13083317	0	0	1	0	0
rs13083341	0	0	1	0	0
rs13083353	0	0	0	1	0
rs13083410	0	0	0	1	0
rs13083413	0	0	0	1	0
rs13083426	0	0	0	1	0
rs13083436	0	0	0	1	0
rs13083519	0	0	0	1	0
rs13083554	0	0	0	1	0
rs13083575	0	0	0	1	0
rs13083581	0	0	0	1	0
rs13083582	0	0	0	1	0
rs13083588	0	0	0	1	0
rs13083620	0	0	1	0	0
rs13083639	0	0	0	1	0
rs13083677	0	0	0	1	0
rs13083683	0	0	1	0	0
rs13083694	0	0	0	1	0
rs13083700	0	1	0	0	0
rs13083716	0	0	0	1	0
rs13083717	0	0	0	1	0
rs13083726	0	0	0	1	0
rs13083798	0	1	0	0	0
rs13083805	0	0	1	0	0
rs13083813	0	0	0	1	0
rs13083817	0	0	0	1	0
rs13083855	0	0	0	1	0
rs13083863	0	0	0	1	0
rs13083871	0	0	0	1	0
rs13083917	0	0	1	0	0
rs13083952	0	0	0	1	0
rs13083953	0	0	0	1	0
rs13083968	0	1	0	0	0
rs13083990	0	0	0	1	0
rs13083993	0	0	1	0	0
rs13084034	0	0	0	1	0
rs13084070	0	0	0	1	0
rs13084097	0	0	0	1	0
rs13084109	0	0	1	0	0
rs13084124	0	0	0	1	0
rs13084157	0	0	0	1	0
rs13084184	0	0	0	1	0
rs13084192	0	0	0	1	0
rs13084212	0	0	0	1	0
rs13084227	0	0	0	1	0
rs13084236	0	0	1	0	0
rs13084256	0	0	1	0	0
rs13084260	0	0	0	1	0
rs13084271	0	0	0	1	0
rs13084310	0	0	1	0	0
rs13084311	0	0	0	1	0
rs13084326	0	0	1	0	0
rs13084347	0	0	1	0	0
rs13084377	0	0	0	1	0
rs13084396	0	0	0	1	0
rs13084404	0	1	0	0	0
rs13084413	0	0	0	1	0
rs13084441	0	0	0	1	0
rs13084442	0	0	0	1	0
rs13084522	0	0	0	1	0
rs13084541	0	0	1	0	0
rs13084554	0	0	0	1	0
rs13084575	0	0	0	1	0
rs13084602	0	0	1	0	0
rs13084675	0	0	0	1	0
rs13084677	0	0	1	0	0
rs13084698	0	0	0	1	0
rs13084711	0	0	1	0	0
rs13084736	0	0	0	1	0
rs13084781	0	0	0	1	0
rs13084792	0	0	0	1	0
rs13084795	0	0	0	1	0
rs13084850	0	0	0	1	0
rs13084893	0	0	0	1	0
rs13084898	0	0	1	0	0
rs13084934	0	0	0	1	0
rs13084937	0	1	0	0	0
rs13084945	0	0	0	1	0
rs13084948	0	0	0	1	0
rs13084972	0	0	0	1	0
rs13084997	0	0	1	0	0
rs13085009	0	0	0	1	0
rs13085017	0	0	0	1	0
rs13085036	0	0	0	1	0
rs13085045	0	0	0	0	1
rs13085048	0	0	1	0	0
rs13085062	0	0	1	0	0
rs13085088	0	0	0	1	0
rs13085143	0	0	1	0	0
rs13085167	0	0	1	0	0
rs13085168	0	0	1	0	0
rs13085226	1	0	0	0	0
rs13085240	0	0	1	0	0
rs13085309	0	0	1	0	0
rs13085331	0	1	0	0	0
rs13085335	0	0	1	0	0
rs13085339	0	0	0	1	0
rs13085352	1	0	0	0	0
rs13085380	0	0	0	1	0
rs13085384	0	0	0	1	0
rs13085429	0	0	0	1	0
rs13085472	0	0	0	1	0
rs13085498	0	0	0	1	0
rs13085507	0	1	0	0	0
rs13085514	0	1	0	0	0
rs13085522	0	0	0	1	0
rs13085535	0	0	1	0	0
rs13085540	0	0	0	1	0
rs13085563	0	0	0	1	0
rs13085572	1	0	0	0	0
rs13085575	1	0	0	0	0
rs13085606	0	0	0	1	0
rs13085643	0	0	0	1	0
rs13085674	0	0	0	1	0
rs13085695	0	0	1	0	0
rs13085742	0	0	1	0	0
rs13085751	0	0	1	0	0
rs13085763	1	0	0	0	0
rs13085772	0	0	0	1	0
rs13085775	0	1	0	0	0
rs13085808	0	0	0	1	0
rs13085830	1	0	0	0	0
rs13085888	0	0	0	1	0
rs13085889	0	0	0	1	0
rs13085895	0	1	0	0	0
rs13085904	0	0	0	1	0
rs13085925	0	0	0	1	0
rs13085939	0	0	0	1	0
rs13085948	0	0	0	1	0
rs13085959	0	0	0	1	0
rs13085971	0	0	0	1	0
rs13085994	0	0	1	0	0
rs13086021	0	0	1	0	0
rs13086064	0	0	1	0	0
rs13086080	0	0	0	1	0
rs13086158	0	0	0	1	0
rs13086223	0	0	0	1	0
rs13086234	0	0	1	0	0
rs13086236	0	0	0	1	0
rs13086256	0	0	1	0	0
rs13086297	0	1	0	0	0
rs13086350	0	0	0	1	0
rs13086357	0	0	0	0	1
rs13086363	0	0	0	0	1
rs13086387	0	0	1	0	0
rs13086404	0	0	0	1	0
rs13086483	0	0	0	0	1
rs13086504	0	1	0	0	0
rs13086507	0	0	0	1	0
rs13086510	0	0	0	1	0
rs13086516	0	0	0	1	0
rs13086517	0	0	0	1	0
rs13086529	0	1	0	0	0
rs13086534	0	0	0	1	0
rs13086539	0	0	0	1	0
rs13086588	0	0	0	1	0
rs13086608	0	0	0	1	0
rs13086609	0	0	0	1	0
rs13086617	0	0	0	1	0
rs13086644	0	0	1	0	0
rs13086670	0	0	0	1	0
rs13086678	0	0	0	1	0
rs13086679	0	0	1	0	0
rs13086822	0	0	0	1	0
rs13086824	0	0	0	1	0
rs13086826	0	0	0	1	0
rs13086858	0	0	1	0	0
rs13086868	0	0	0	1	0
rs13086883	0	1	0	0	0
rs13086888	0	0	0	1	0
rs13086898	0	1	0	0	0
rs13086936	0	1	0	0	0
rs13086966	0	0	0	1	0
rs13086987	0	0	0	1	0
rs13087012	0	0	1	0	0
rs13087041	0	0	0	0	1
rs13087050	0	0	0	1	0
rs13087056	0	1	0	0	0
rs13087057	0	0	1	0	0
rs13087167	1	0	0	0	0
rs13087209	0	0	0	1	0
rs13087303	0	0	1	0	0
rs13087316	0	0	0	1	0
rs13087322	0	0	0	1	0
rs13087341	0	0	0	1	0
rs13087397	1	0	0	0	0
rs13087418	0	0	0	1	0
rs13087431	0	0	0	1	0
rs13087440	0	0	0	1	0
rs13087512	0	0	0	1	0
rs13087519	0	0	0	1	0
rs13087538	0	1	0	0	0
rs13087550	0	0	1	0	0
rs13087676	0	0	0	1	0
rs13087690	0	0	0	1	0
rs13087695	0	0	0	1	0
rs13087697	0	0	0	1	0
rs13087738	0	0	0	1	0
rs13087756	0	0	0	1	0
rs13087772	0	1	0	0	0
rs13087776	0	0	0	1	0
rs13087823	0	0	0	1	0
rs13087832	0	0	0	1	0
rs13087849	0	0	0	1	0
rs13087875	0	0	0	1	0
rs13087900	0	0	0	1	0
rs13087901	0	0	0	1	0
rs13087916	0	0	0	1	0
rs13087937	0	0	0	1	0
rs13087976	0	0	0	1	0
rs13087987	0	0	0	1	0
rs13087998	1	0	0	0	0
rs13088024	0	0	1	0	0
rs13088036	0	0	0	1	0
rs13088049	0	0	0	1	0
rs13088061	0	0	1	0	0
rs13088093	0	1	0	0	0
rs13088116	0	0	0	0	1
rs13088123	0	0	0	1	0
rs13088141	0	0	0	1	0
rs13088143	0	0	0	1	0
rs13088146	0	0	1	0	0
rs13088156	0	0	0	1	0
rs13088171	0	0	0	1	0
rs13088236	0	0	0	1	0
rs13088267	0	0	1	0	0
rs13088413	0	0	0	1	0
rs13088416	0	0	1	0	0
rs13088444	1	0	0	0	0
rs13088447	0	0	0	1	0
rs13088481	0	0	0	1	0
rs13088500	0	0	1	0	0
rs13088506	0	0	0	1	0
rs13088511	0	0	0	1	0
rs13088517	0	0	0	1	0
rs13088536	0	0	0	1	0
rs13088541	0	0	0	1	0
rs13088559	0	0	1	0	0
rs13088573	0	0	0	1	0
rs13088594	0	0	0	1	0
rs13088614	0	0	1	0	0
rs13088632	0	0	0	0	1
rs13088644	0	0	0	0	1
rs13088657	0	0	0	0	1
rs13088677	0	0	0	0	1
rs13088693	0	0	0	1	0
rs13088725	0	0	1	0	0
rs13088763	0	0	0	0	1
rs13088791	0	0	0	1	0
rs13088801	0	0	0	1	0
rs13088826	0	0	0	1	0
rs13088856	0	0	0	1	0
rs13088897	0	0	0	1	0
rs13088939	0	0	0	1	0
rs13088959	0	0	0	1	0
rs13088962	1	0	0	0	0
rs13088978	0	0	0	1	0
rs13088989	0	0	1	0	0
rs13088993	0	0	0	1	0
rs13089000	0	0	0	1	0
rs13089007	0	0	0	1	0
rs13089052	0	0	0	1	0
rs13089064	0	0	0	1	0
rs13089074	0	0	0	1	0
rs13089081	0	0	0	0	1
rs13089090	0	0	0	1	0
rs13089097	0	0	1	0	0
rs13089128	0	0	0	1	0
rs13089129	0	0	0	1	0
rs13089135	0	0	0	1	0
rs13089148	0	0	0	1	0
rs13089154	0	0	1	0	0
rs13089205	1	0	0	0	0
rs13089256	0	0	0	1	0
rs13089261	0	0	0	1	0
rs13089329	0	0	0	1	0
rs13089330	0	0	1	0	0
rs13089366	0	0	0	1	0
rs13089380	0	0	1	0	0
rs13089385	0	0	0	1	0
rs13089400	0	0	1	0	0
rs13089411	0	0	0	0	1
rs13089434	0	0	0	0	1
rs13089461	0	0	0	1	0
rs13089480	0	0	1	0	0
rs13089488	0	0	1	0	0
rs13089492	0	0	0	1	0
rs13089534	0	0	1	0	0
rs13089538	0	0	1	0	0
rs13089566	0	0	0	1	0
rs13089569	0	0	1	0	0
rs13089596	0	0	0	1	0
rs13089597	0	0	0	0	1
rs13089618	0	0	0	0	1
rs13089682	1	0	0	0	0
rs13089694	0	0	0	1	0
rs13089701	0	0	0	1	0
rs13089717	0	0	1	0	0
rs13089757	0	0	1	0	0
rs13089763	0	0	1	0	0
rs13089803	0	0	0	1	0
rs13089822	0	0	0	1	0
rs13089830	0	0	0	1	0
rs13089840	0	0	0	1	0
rs13089845	0	0	1	0	0
rs13089860	1	0	0	0	0
rs13089892	0	1	0	0	0
rs13089893	0	0	0	1	0
rs13089896	0	0	0	0	1
rs13089897	0	0	0	1	0
rs13089966	0	0	0	1	0
rs13090090	0	0	1	0	0
rs13090093	0	0	0	1	0
rs13090108	0	0	0	1	0
rs13090131	0	0	1	0	0
rs13090151	0	0	0	1	0
rs13090170	0	0	1	0	0
rs13090191	0	0	0	0	1
rs13090202	0	0	0	1	0
rs13090224	0	1	0	0	0
rs13090234	0	0	0	1	0
rs13090306	0	0	0	1	0
rs13090327	0	0	1	0	0
rs13090426	0	0	0	1	0
rs13090430	0	0	0	0	1
rs13090453	0	0	0	0	1
rs13090529	0	0	0	1	0
rs13090541	0	0	0	1	0
rs13090546	0	0	0	1	0
rs13090563	0	0	0	1	0
rs13090570	0	0	0	1	0
rs13090602	0	0	1	0	0
rs13090606	0	0	0	1	0
rs13090618	0	0	0	1	0
rs13090672	0	0	0	0	1
rs13090678	0	0	0	1	0
rs13090694	0	0	0	1	0
rs13090699	0	0	1	0	0
rs13090731	0	0	0	1	0
rs13090749	0	0	0	1	0
rs13090758	0	0	0	1	0
rs13090809	0	0	1	0	0
rs13090825	0	0	0	1	0
rs13090881	0	0	0	1	0
rs13090902	0	0	1	0	0
rs13090932	0	0	0	1	0
rs13090949	0	0	0	1	0
rs13090966	0	0	0	1	0
rs13090969	0	0	0	1	0
rs13090986	0	0	0	1	0
rs13091006	0	0	0	1	0
rs13091015	0	0	0	1	0
rs13091044	0	0	0	1	0
rs13091198	0	0	1	0	0
rs13091223	0	0	0	1	0
rs13091225	0	0	1	0	0
rs13091296	0	0	0	1	0
rs13091360	0	1	0	0	0
rs13091434	0	0	0	1	0
rs13091440	0	0	0	1	0
rs13091444	0	0	0	1	0
rs13091511	0	0	0	1	0
rs13091531	0	0	0	1	0
rs13091545	0	1	0	0	0
rs13091584	0	0	0	1	0
rs13091673	0	0	1	0	0
rs13091783	0	0	0	1	0
rs13091821	0	0	1	0	0
rs13091844	0	1	0	0	0
rs13091866	0	0	0	1	0
rs13091881	0	0	0	1	0
rs13091906	0	0	0	1	0
rs13091916	0	0	0	0	1
rs13091919	0	0	0	1	0
rs13091938	0	0	0	1	0
rs13091943	0	0	1	0	0
rs13091955	0	0	0	1	0
rs13091974	0	0	1	0	0
rs13091979	0	0	1	0	0
rs13091989	1	0	0	0	0
rs13091990	0	0	1	0	0
rs13092027	0	0	0	1	0
rs13092042	0	0	0	1	0
rs13092055	0	0	0	1	0
rs13092064	0	0	0	1	0
rs13092066	0	0	1	0	0
rs13092076	0	0	0	1	0
rs13092131	0	0	0	1	0
rs13092177	0	0	0	1	0
rs13092186	0	0	0	1	0
rs13092193	0	1	0	0	0
rs13092219	0	0	1	0	0
rs13092264	1	0	0	0	0
rs13092271	0	1	0	0	0
rs13092279	0	0	0	1	0
rs13092280	0	0	0	1	0
rs13092313	0	0	0	1	0
rs13092349	0	0	0	1	0
rs13092350	0	0	1	0	0
rs13092352	0	1	0	0	0
rs13092376	0	0	0	1	0
rs13092377	0	0	0	1	0
rs13092422	0	0	0	1	0
rs13092432	0	1	0	0	0
rs13092439	0	0	0	1	0
rs13092507	0	0	0	1	0
rs13092530	1	0	0	0	0
rs13092564	0	0	0	1	0
rs13092584	0	0	0	0	1
rs13092604	0	0	1	0	0
rs13092625	0	0	0	1	0
rs13092628	0	0	0	1	0
rs13092636	0	0	0	1	0
rs13092646	0	0	0	1	0
rs13092664	0	0	0	1	0
rs13092687	0	0	0	1	0
rs13092705	0	1	0	0	0
rs13092707	0	1	0	0	0
rs13092721	0	0	0	1	0
rs13092722	1	0	0	0	0
rs13092725	0	0	1	0	0
rs13092781	0	0	0	1	0
rs13092787	0	0	0	1	0
rs13092793	0	0	0	1	0
rs13092817	1	0	0	0	0
rs13092821	0	0	0	1	0
rs13092822	0	0	0	1	0
rs13092894	0	0	1	0	0
rs13092935	0	0	0	1	0
rs13092941	0	0	0	1	0
rs13092951	0	0	1	0	0
rs13092966	0	0	1	0	0
rs13092991	0	0	0	1	0
rs13092998	0	0	1	0	0
rs13093017	0	0	0	1	0
rs13093096	1	0	0	0	0
rs13093114	0	0	0	0	1
rs13093123	0	0	0	1	0
rs13093143	0	0	1	0	0
rs13093149	0	0	0	0	1
rs13093164	1	0	0	0	0
rs13093175	0	0	0	1	0
rs13093218	0	0	0	1	0
rs13093223	0	0	0	1	0
rs13093260	0	0	0	1	0
rs13093291	0	0	0	1	0
rs13093335	1	0	0	0	0
rs13093347	1	0	0	0	0
rs13093375	0	0	1	0	0
rs13093404	0	0	1	0	0
rs13093426	0	0	0	1	0
rs13093464	0	0	0	1	0
rs13093470	0	0	0	1	0
rs13093508	0	0	1	0	0
rs13093524	0	0	0	1	0
rs13093536	0	0	0	1	0
rs13093555	0	1	0	0	0
rs13093559	0	0	0	1	0
rs13093562	0	0	0	1	0
rs13093569	0	0	0	1	0
rs13093579	1	0	0	0	0
rs13093591	0	0	0	1	0
rs13093592	0	0	1	0	0
rs13093602	0	0	0	1	0
rs13093680	0	0	1	0	0
rs13093685	0	0	0	1	0
rs13093697	0	0	1	0	0
rs13093716	1	0	0	0	0
rs13093787	0	0	0	1	0
rs13093797	0	0	0	1	0
rs13093807	0	0	0	1	0
rs13093808	0	0	0	1	0
rs13093838	0	0	0	1	0
rs13093947	0	0	0	1	0
rs13093951	0	0	0	1	0
rs13093958	0	0	1	0	0
rs13094009	0	1	0	0	0
rs13094043	0	0	0	1	0
rs13094054	0	0	0	1	0
rs13094102	0	0	1	0	0
rs13094118	0	0	0	1	0
rs13094119	0	0	0	1	0
rs13094145	0	0	1	0	0
rs13094262	0	0	0	1	0
rs13094281	0	0	0	1	0
rs13094369	0	0	0	0	1
rs13094393	0	0	0	0	1
rs13094421	0	0	0	1	0
rs13094431	0	0	1	0	0
rs13094489	0	0	0	0	1
rs13094490	0	0	0	1	0
rs13094496	0	0	0	1	0
rs13094512	0	0	0	0	1
rs13094547	0	0	0	1	0
rs13094648	0	0	0	1	0
rs13094658	0	0	0	1	0
rs13094722	0	0	0	1	0
rs13094737	0	0	0	1	0
rs13094750	0	0	0	1	0
rs13094771	0	0	0	1	0
rs13094773	0	0	1	0	0
rs13094860	0	0	0	1	0
rs13094890	0	0	0	1	0
rs13094915	0	1	0	0	0
rs13094923	0	0	0	1	0
rs13094946	0	0	0	1	0
rs13094970	0	0	0	1	0
rs13095037	1	0	0	0	0
rs13095057	0	0	0	1	0
rs13095069	0	0	0	1	0
rs13095087	1	0	0	0	0
rs13095126	0	0	1	0	0
rs13095161	0	0	1	0	0
rs13095166	0	0	1	0	0
rs13095172	0	0	0	1	0
rs13095178	0	0	1	0	0
rs13095203	0	0	0	1	0
rs13095226	0	0	0	1	0
rs13095279	0	0	0	1	0
rs13095281	1	0	0	0	0
rs13095282	0	0	0	1	0
rs13095309	0	0	0	1	0
rs13095313	0	0	0	1	0
rs13095332	0	1	0	0	0
rs13095340	0	0	0	1	0
rs13095344	0	0	0	1	0
rs13095368	0	0	0	1	0
rs13095371	0	0	0	1	0
rs13095395	0	0	0	1	0
rs13095424	0	0	0	1	0
rs13095432	0	0	0	1	0
rs13095434	0	0	0	1	0
rs13095437	0	0	0	0	1
rs13095447	0	0	1	0	0
rs13095474	0	0	0	1	0
rs13095477	0	0	0	1	0
rs13095529	0	0	0	1	0
rs13095565	0	0	0	1	0
rs13095566	0	0	0	1	0
rs13095571	0	0	1	0	0
rs13095617	1	0	0	0	0
rs13095647	0	0	0	1	0
rs13095660	0	0	1	0	0
rs13095674	0	0	0	1	0
rs13095684	0	0	1	0	0
rs13095687	0	0	0	1	0
rs13095694	0	0	0	1	0
rs13095696	0	0	0	1	0
rs13095705	0	1	0	0	0
rs13095775	0	0	0	1	0
rs13095822	0	0	0	1	0
rs13095854	0	0	0	1	0
rs13095890	0	0	0	1	0
rs13095925	0	0	0	1	0
rs13095945	0	0	0	1	0
rs13095966	1	0	0	0	0
rs13095978	1	0	0	0	0
rs13095981	0	0	1	0	0
rs13095986	1	0	0	0	0
rs13095998	0	0	0	1	0
rs13096001	0	0	0	1	0
rs13096022	0	0	0	1	0
rs13096028	0	0	0	1	0
rs13096030	0	0	0	1	0
rs13096116	0	0	0	1	0
rs13096167	0	0	0	1	0
rs13096202	0	0	1	0	0
rs13096236	0	0	0	1	0
rs13096260	0	0	0	1	0
rs13096310	0	0	1	0	0
rs13096324	1	0	0	0	0
rs13096326	0	0	1	0	0
rs13096365	0	0	1	0	0
rs13096367	0	0	0	1	0
rs13096423	0	0	0	1	0
rs13096466	0	1	0	0	0
rs13096536	0	0	1	0	0
rs13096545	0	0	0	1	0
rs13096549	0	0	0	1	0
rs13096551	0	0	0	1	0
rs13096559	0	0	1	0	0
rs13096571	0	1	0	0	0
rs13096588	1	0	0	0	0
rs13096604	0	0	0	1	0
rs13096622	1	0	0	0	0
rs13096623	0	1	0	0	0
rs13096642	0	0	1	0	0
rs13096670	0	0	1	0	0
rs13096682	0	0	0	1	0
rs13096700	0	0	0	1	0
rs13096703	0	0	0	1	0
rs13096735	0	0	0	1	0
rs13096737	0	0	0	1	0
rs13096747	0	0	0	1	0
rs13096759	0	0	0	1	0
rs13096804	0	0	0	1	0
rs13096819	0	0	0	1	0
rs13096852	0	0	0	1	0
rs13096857	0	0	1	0	0
rs13096893	0	0	0	1	0
rs13096918	0	1	0	0	0
rs13096954	0	0	0	0	1
rs13096959	0	0	0	1	0
rs13096970	1	0	0	0	0
rs13097002	0	1	0	0	0
rs13097026	0	0	0	1	0
rs13097036	0	0	1	0	0
rs13097052	0	0	0	1	0
rs13097123	0	0	0	1	0
rs13097137	0	0	1	0	0
rs13097141	0	0	1	0	0
rs13097172	0	1	0	0	0
rs13097176	0	1	0	0	0
rs13097181	0	0	0	1	0
rs13097219	0	0	1	0	0
rs13097235	0	0	0	0	1
rs13097248	0	1	0	0	0
rs13097260	0	0	0	1	0
rs13097267	0	1	0	0	0
rs13097313	0	0	0	1	0
rs13097325	0	0	0	1	0
rs13097373	0	0	1	0	0
rs13097416	0	0	1	0	0
rs13097481	0	0	1	0	0
rs13097482	0	0	0	1	0
rs13097505	0	0	0	0	1
rs13097525	0	0	0	1	0
rs13097586	0	0	0	1	0
rs13097602	0	0	1	0	0
rs13097611	0	0	0	1	0
rs13097643	0	0	0	1	0
rs13097653	0	0	1	0	0
rs13097706	0	0	0	0	1
rs13097730	0	0	0	1	0
rs13097790	0	0	0	1	0
rs13097797	0	0	1	0	0
rs13097800	0	0	0	1	0
rs13097822	0	0	0	1	0
rs13097830	0	0	0	1	0
rs13097833	0	0	0	1	0
rs13097883	0	1	0	0	0
rs13097891	0	0	0	1	0
rs13097901	0	0	0	0	1
rs13097908	0	0	1	0	0
rs13097942	0	0	0	1	0
rs13097946	0	1	0	0	0
rs13097947	1	0	0	0	0
rs13097954	0	0	0	1	0
rs13098023	0	0	0	1	0
rs13098051	0	0	0	1	0
rs13098066	0	0	0	1	0
rs13098069	0	0	0	1	0
rs13098116	0	0	0	1	0
rs13098118	0	0	0	1	0
rs13098144	0	0	0	1	0
rs13098146	0	0	0	1	0
rs13098157	0	0	0	0	1
rs13098188	0	0	0	1	0
rs13098238	0	0	0	1	0
rs13098245	0	1	0	0	0
rs13098259	1	0	0	0	0
rs13098271	0	0	0	1	0
rs13098316	0	0	0	1	0
rs13098354	0	0	1	0	0
rs13098382	0	1	0	0	0
rs13098393	0	0	0	1	0
rs13098410	1	0	0	0	0
rs13098421	0	0	0	1	0
rs13098429	0	0	1	0	0
rs13098463	0	0	0	1	0
rs13098473	0	0	0	0	1
rs13098483	0	0	1	0	0
rs13098498	0	0	0	1	0
rs13098543	0	0	1	0	0
rs13098546	0	0	0	1	0
rs13098584	0	0	0	1	0
rs13098628	0	0	0	1	0
rs13098635	0	0	0	1	0
rs13098666	0	0	0	1	0
rs13098689	0	0	0	1	0
rs13098693	0	0	1	0	0
rs13098732	0	0	0	1	0
rs13098760	0	0	1	0	0
rs13098772	0	0	1	0	0
rs13098776	0	1	0	0	0
rs13098785	0	0	0	1	0
rs13098814	0	0	0	1	0
rs13098819	0	0	0	1	0
rs13098824	0	0	1	0	0
rs13098841	0	0	0	1	0
rs13098856	0	1	0	0	0
rs13098876	0	0	1	0	0
rs13098914	0	0	0	1	0
rs13099049	0	0	1	0	0
rs13099094	0	0	0	1	0
rs13099117	0	0	0	1	0
rs13099129	0	0	0	1	0
rs13099144	0	0	0	1	0
rs13099197	0	0	0	1	0
rs13099203	0	0	0	1	0
rs13099216	0	0	0	1	0
rs13099271	0	0	0	1	0
rs13099288	0	0	0	1	0
rs13099299	0	0	0	1	0
rs13099300	0	0	0	1	0
rs13099301	0	0	0	1	0
rs13099349	0	0	0	1	0
rs13099443	0	0	0	1	0
rs13099460	0	0	0	1	0
rs13099468	0	0	0	1	0
rs13099479	0	1	0	0	0
rs13099502	0	0	0	0	1
rs13099513	0	0	0	1	0
rs13099526	0	0	0	1	0
rs13099542	0	0	0	1	0
rs13099564	0	0	0	1	0
rs13099620	0	0	0	1	0
rs13099636	0	0	1	0	0
rs13099659	0	0	1	0	0
rs13099700	0	0	0	1	0
rs13099706	0	0	0	1	0
rs13099709	0	0	0	1	0
rs13099717	0	0	0	1	0
rs13099808	0	0	0	0	1
rs13099809	0	0	0	1	0
rs13099820	0	0	0	1	0
rs13099829	0	0	0	1	0
rs13099847	0	0	0	1	0
rs13099869	0	0	1	0	0
rs13099875	0	0	0	1	0
rs13099924	0	0	1	0	0
rs13099926	0	0	0	1	0
rs13099930	0	0	0	1	0
rs13099959	0	0	0	1	0
rs13099991	0	0	1	0	0
rs13100029	0	0	1	0	0
rs13100032	0	0	1	0	0
rs13100075	1	0	0	0	0
rs13100094	0	0	0	1	0
rs13100100	0	0	0	1	0
rs13100120	0	1	0	0	0
rs13100131	0	0	0	1	0
rs13100157	0	0	0	1	0
rs13100166	0	0	1	0	0
rs13100172	0	0	0	1	0
rs13100180	0	0	0	1	0
rs13100192	0	1	0	0	0
rs13100235	0	1	0	0	0
rs13100383	0	0	0	1	0
rs13100420	0	0	0	1	0
rs13100443	0	0	1	0	0
rs13100444	0	0	0	1	0
rs13100446	0	0	0	1	0
rs13100463	0	0	0	1	0
rs13100471	0	0	0	1	0
rs13100490	0	0	0	1	0
rs13100495	0	0	0	1	0
rs13100516	0	0	0	1	0
rs13100557	0	0	0	1	0
rs13100576	0	0	0	1	0
rs13100610	0	0	0	1	0
rs13100614	0	0	0	1	0
rs13100619	1	0	0	0	0
rs13100660	0	0	1	0	0
rs13100689	0	0	0	1	0
rs13100714	0	1	0	0	0
rs13100720	0	0	0	1	0
rs13100727	0	0	0	1	0
rs13100781	1	0	0	0	0
rs13100811	0	0	0	1	0
rs13100892	0	0	0	1	0
rs13100907	0	0	0	1	0
rs13100919	0	0	1	0	0
rs13100956	0	0	0	0	1
rs13100959	0	0	1	0	0
rs13100967	0	0	1	0	0
rs13101054	0	0	0	1	0
rs13101076	0	0	0	1	0
rs13101120	0	0	1	0	0
rs13101167	0	0	1	0	0
rs13101192	0	0	0	1	0
rs13101315	0	1	0	0	0
rs13101353	0	0	1	0	0
rs13101355	0	1	0	0	0
rs13101448	0	0	0	1	0
rs13101451	0	0	0	1	0
rs13101539	0	1	0	0	0
rs13101583	0	0	0	1	0
rs13101603	0	1	0	0	0
rs13101606	1	0	0	0	0
rs13101649	0	0	0	1	0
rs13101652	0	1	0	0	0
rs13101688	0	1	0	0	0
rs13101747	0	1	0	0	0
rs13101772	0	1	0	0	0
rs13101785	0	1	0	0	0
rs13101814	0	0	0	1	0
rs13101880	0	1	0	0	0
rs13101891	0	0	0	1	0
rs13101968	0	0	0	1	0
rs13101973	0	0	0	1	0
rs13101994	0	0	0	1	0
rs13102012	0	0	0	1	0
rs13102056	0	0	1	0	0
rs13102083	1	0	0	0	0
rs13102085	0	0	0	1	0
rs13102087	0	0	0	1	0
rs13102097	0	0	1	0	0
rs13102136	0	0	0	1	0
rs13102197	0	1	0	0	0
rs13102206	0	1	0	0	0
rs13102298	0	0	0	1	0
rs13102309	0	0	0	1	0
rs13102386	0	0	0	1	0
rs13102403	0	0	0	1	0
rs13102430	0	0	1	0	0
rs13102483	0	0	0	1	0
rs13102513	0	0	1	0	0
rs13102520	0	0	0	1	0
rs13102607	0	1	0	0	0
rs13102681	0	0	1	0	0
rs13102699	0	1	0	0	0
rs13102775	0	0	0	1	0
rs13102784	0	0	0	1	0
rs13102785	0	0	0	1	0
rs13102803	0	0	0	1	0
rs13102874	0	0	0	1	0
rs13102981	0	1	0	0	0
rs13102996	0	1	0	0	0
rs13103032	0	1	0	0	0
rs13103064	0	0	0	1	0
rs13103109	0	0	0	1	0
rs13103135	0	0	0	1	0
rs13103145	0	1	0	0	0
rs13103195	0	0	1	0	0
rs13103212	0	1	0	0	0
rs13103248	0	0	0	1	0
rs13103298	0	0	0	1	0
rs13103299	0	0	0	1	0
rs13103301	1	0	0	0	0
rs13103317	0	0	0	1	0
rs13103357	0	1	0	0	0
rs13103374	0	1	0	0	0
rs13103483	0	0	0	1	0
rs13103491	0	0	0	1	0
rs13103497	0	1	0	0	0
rs13103536	0	1	0	0	0
rs13103552	0	1	0	0	0
rs13103629	0	0	0	1	0
rs13103662	0	0	1	0	0
rs13103668	0	1	0	0	0
rs13103675	0	0	1	0	0
rs13103689	0	0	1	0	0
rs13103690	0	1	0	0	0
rs13103692	0	1	0	0	0
rs13103695	0	0	0	1	0
rs13103707	0	0	0	1	0
rs13103746	0	0	0	1	0
rs13103779	1	0	0	0	0
rs13103813	1	0	0	0	0
rs13103851	0	0	0	1	0
rs13103861	0	1	0	0	0
rs13103873	0	0	0	1	0
rs13103874	0	0	0	1	0
rs13103879	0	1	0	0	0
rs13103927	0	0	0	1	0
rs13104099	0	1	0	0	0
rs13104123	0	1	0	0	0
rs13104129	0	0	0	1	0
rs13104178	0	1	0	0	0
rs13104189	0	0	0	1	0
rs13104212	0	0	1	0	0
rs13104230	0	0	1	0	0
rs13104231	0	0	0	1	0
rs13104251	0	0	0	1	0
rs13104271	0	0	1	0	0
rs13104360	0	1	0	0	0
rs13104457	0	1	0	0	0
rs13104515	0	1	0	0	0
rs13104525	0	1	0	0	0
rs13104528	0	1	0	0	0
rs13104627	0	1	0	0	0
rs13104655	0	0	0	1	0
rs13104700	0	1	0	0	0
rs13104798	0	0	0	1	0
rs13104815	1	0	0	0	0
rs13104844	0	0	0	1	0
rs13104943	0	0	0	1	0
rs13105025	0	0	0	1	0
rs13105098	0	0	1	0	0
rs13105130	0	0	0	1	0
rs13105176	1	0	0	0	0
rs13105200	0	0	0	1	0
rs13105242	0	0	1	0	0
rs13105372	0	1	0	0	0
rs13105375	0	1	0	0	0
rs13105395	0	1	0	0	0
rs13105465	1	0	0	0	0
rs13105467	0	0	1	0	0
rs13105468	0	0	0	1	0
rs13105485	0	0	1	0	0
rs13105491	0	1	0	0	0
rs13105499	0	0	0	1	0
rs13105517	0	1	0	0	0
rs13105520	1	0	0	0	0
rs13105522	0	0	0	1	0
rs13105529	1	0	0	0	0
rs13105589	0	0	0	1	0
rs13105605	1	0	0	0	0
rs13105620	0	1	0	0	0
rs13105670	0	0	0	1	0
rs13105696	0	0	1	0	0
rs13105704	0	0	0	1	0
rs13105732	0	0	0	1	0
rs13105764	0	0	0	1	0
rs13105839	0	1	0	0	0
rs13105852	0	0	1	0	0
rs13105861	0	0	0	1	0
rs13105865	0	0	0	1	0
rs13105891	0	0	0	1	0
rs13105973	0	0	0	1	0
rs13106010	1	0	0	0	0
rs13106038	0	1	0	0	0
rs13106041	0	0	0	1	0
rs13106053	0	1	0	0	0
rs13106054	0	0	0	1	0
rs13106122	0	0	0	1	0
rs13106124	0	0	0	1	0
rs13106144	1	0	0	0	0
rs13106197	0	1	0	0	0
rs13106203	0	0	0	1	0
rs13106214	0	0	0	1	0
rs13106259	0	0	0	1	0
rs13106268	0	1	0	0	0
rs13106276	0	0	0	1	0
rs13106349	0	0	0	1	0
rs13106359	0	0	0	1	0
rs13106473	0	1	0	0	0
rs13106539	0	1	0	0	0
rs13106574	0	0	0	1	0
rs13106581	0	0	0	1	0
rs13106586	0	0	0	1	0
rs13106595	0	0	0	1	0
rs13106627	0	0	0	1	0
rs13106656	0	0	0	1	0
rs13106670	0	0	1	0	0
rs13106734	0	0	1	0	0
rs13106792	0	0	0	1	0
rs13106961	0	0	0	1	0
rs13106991	0	1	0	0	0
rs13106992	1	0	0	0	0
rs13107038	0	0	0	1	0
rs13107058	0	0	0	1	0
rs13107093	0	0	0	1	0
rs13107128	0	0	1	0	0
rs13107139	0	1	0	0	0
rs13107184	0	0	0	1	0
rs13107209	0	0	1	0	0
rs13107217	1	0	0	0	0
rs13107233	0	0	0	1	0
rs13107289	0	0	0	1	0
rs13107345	0	0	1	0	0
rs13107372	0	0	0	1	0
rs13107384	0	0	1	0	0
rs13107466	0	1	0	0	0
rs13107501	1	0	0	0	0
rs13107558	0	0	0	1	0
rs13107656	0	0	0	1	0
rs13107696	0	0	1	0	0
rs13107716	0	0	1	0	0
rs13107718	0	1	0	0	0
rs13107720	0	1	0	0	0
rs13107725	0	0	0	1	0
rs13107755	1	0	0	0	0
rs13107806	0	1	0	0	0
rs13107807	0	1	0	0	0
rs13107810	0	1	0	0	0
rs13107828	0	0	0	1	0
rs13107832	0	0	0	1	0
rs13107849	0	0	0	1	0
rs13107892	0	0	0	1	0
rs13107943	0	0	0	1	0
rs13107988	0	1	0	0	0
rs13108152	0	0	1	0	0
rs13108190	0	0	0	1	0
rs13108205	0	0	0	1	0
rs13108207	0	0	0	1	0
rs13108209	0	0	0	1	0
rs13108217	0	0	0	1	0
rs13108222	0	0	0	1	0
rs13108245	0	0	0	1	0
rs13108253	0	0	1	0	0
rs13108271	0	0	1	0	0
rs13108290	0	0	0	1	0
rs13108355	0	0	0	1	0
rs13108356	0	0	0	1	0
rs13108409	0	1	0	0	0
rs13108436	0	0	0	1	0
rs13108456	0	0	0	1	0
rs13108488	0	0	0	1	0
rs13108499	0	1	0	0	0
rs13108540	0	1	0	0	0
rs13108657	0	0	0	1	0
rs13108672	0	1	0	0	0
rs13108704	0	1	0	0	0
rs13108763	0	0	1	0	0
rs13108780	0	1	0	0	0
rs13108850	0	1	0	0	0
rs13108903	0	0	0	1	0
rs13108916	0	0	0	1	0
rs13108939	0	1	0	0	0
rs13108998	0	1	0	0	0
rs13108999	0	0	0	1	0
rs13109000	0	0	0	1	0
rs13109003	0	0	0	1	0
rs13109030	0	0	0	1	0
rs13109062	0	0	0	1	0
rs13109115	0	1	0	0	0
rs13109203	1	0	0	0	0
rs13109209	1	0	0	0	0
rs13109229	0	0	0	1	0
rs13109237	0	0	0	1	0
rs13109322	0	0	0	1	0
rs13109357	0	0	1	0	0
rs13109389	0	0	0	1	0
rs13109412	0	0	1	0	0
rs13109479	0	0	0	1	0
rs13109504	1	0	0	0	0
rs13109516	0	0	1	0	0
rs13109533	0	1	0	0	0
rs13109564	0	0	0	1	0
rs13109579	0	1	0	0	0
rs13109622	0	1	0	0	0
rs13109630	0	1	0	0	0
rs13109641	0	1	0	0	0
rs13109658	0	1	0	0	0
rs13109678	0	1	0	0	0
rs13109689	0	0	0	1	0
rs13109747	0	1	0	0	0
rs13109752	0	0	1	0	0
rs13109830	0	0	0	1	0
rs13109847	0	1	0	0	0
rs13109859	0	1	0	0	0
rs13109930	0	0	0	1	0
rs13109968	0	1	0	0	0
rs13110018	0	1	0	0	0
rs13110026	0	1	0	0	0
rs13110044	0	0	0	1	0
rs13110064	0	0	0	1	0
rs13110116	0	0	0	1	0
rs13110176	0	0	0	1	0
rs13110183	0	0	1	0	0
rs13110241	0	0	0	1	0
rs13110329	0	1	0	0	0
rs13110344	0	1	0	0	0
rs13110531	0	0	0	1	0
rs13110593	0	1	0	0	0
rs13110630	0	1	0	0	0
rs13110637	0	0	0	1	0
rs13110705	0	0	0	1	0
rs13110717	1	0	0	0	0
rs13110731	1	0	0	0	0
rs13110763	0	0	0	1	0
rs13110764	0	0	0	1	0
rs13110775	0	0	0	1	0
rs13110787	0	0	0	1	0
rs13110795	0	0	0	1	0
rs13110855	0	0	0	1	0
rs13110878	0	0	0	1	0
rs13110899	0	0	0	1	0
rs13110902	0	0	0	1	0
rs13110968	0	0	0	1	0
rs13110971	0	1	0	0	0
rs13111049	0	1	0	0	0
rs13111058	0	1	0	0	0
rs13111063	0	0	1	0	0
rs13111065	0	1	0	0	0
rs13111089	0	0	1	0	0
rs13111135	0	1	0	0	0
rs13111170	0	1	0	0	0
rs13111200	0	0	0	1	0
rs13111201	1	0	0	0	0
rs13111231	0	1	0	0	0
rs13111266	0	0	0	1	0
rs13111270	0	1	0	0	0
rs13111313	0	0	0	1	0
rs13111344	0	0	0	1	0
rs13111348	0	0	0	1	0
rs13111352	0	1	0	0	0
rs13111406	0	0	0	1	0
rs13111424	0	0	0	1	0
rs13111443	0	0	0	1	0
rs13111465	0	0	0	1	0
rs13111502	0	0	0	1	0
rs13111518	1	0	0	0	0
rs13111533	0	1	0	0	0
rs13111599	0	0	0	1	0
rs13111629	0	0	0	1	0
rs13111638	0	1	0	0	0
rs13111643	0	0	0	1	0
rs13111664	0	0	0	1	0
rs13111738	0	0	0	1	0
rs13111774	1	0	0	0	0
rs13111975	0	1	0	0	0
rs13112015	0	1	0	0	0
rs13112020	0	1	0	0	0
rs13112049	0	0	1	0	0
rs13112065	1	0	0	0	0
rs13112086	0	1	0	0	0
rs13112092	0	0	1	0	0
rs13112176	0	0	0	1	0
rs13112194	0	1	0	0	0
rs13112204	0	0	0	1	0
rs13112205	0	1	0	0	0
rs13112340	0	1	0	0	0
rs13112391	0	1	0	0	0
rs13112421	0	0	1	0	0
rs13112444	0	1	0	0	0
rs13112489	1	0	0	0	0
rs13112497	0	1	0	0	0
rs13112502	0	0	0	1	0
rs13112524	0	0	0	1	0
rs13112531	0	0	1	0	0
rs13112541	0	0	0	1	0
rs13112559	0	0	0	1	0
rs13112576	0	1	0	0	0
rs13112673	0	1	0	0	0
rs13112733	0	0	0	1	0
rs13112737	1	0	0	0	0
rs13112752	0	0	0	1	0
rs13112772	0	0	1	0	0
rs13112782	0	0	0	1	0
rs13112819	0	0	0	1	0
rs13112868	0	0	1	0	0
rs13112875	0	0	0	1	0
rs13112882	0	0	1	0	0
rs13112912	0	0	0	1	0
rs13112926	0	1	0	0	0
rs13112949	0	0	0	1	0
rs13112959	0	1	0	0	0
rs13113026	0	0	0	1	0
rs13113032	0	0	0	1	0
rs13113051	0	0	0	1	0
rs13113079	0	0	1	0	0
rs13113080	0	0	0	1	0
rs13113087	0	0	0	1	0
rs13113115	0	0	0	1	0
rs13113133	0	0	1	0	0
rs13113166	0	0	0	1	0
rs13113286	0	0	0	1	0
rs13113312	0	1	0	0	0
rs13113485	0	1	0	0	0
rs13113518	0	1	0	0	0
rs13113521	0	0	0	1	0
rs13113545	0	1	0	0	0
rs13113546	0	0	0	1	0
rs13113550	0	1	0	0	0
rs13113565	0	0	0	1	0
rs13113575	0	0	0	1	0
rs13113663	0	0	1	0	0
rs13113722	0	0	0	1	0
rs13113725	0	0	0	1	0
rs13113730	0	1	0	0	0
rs13113748	1	0	0	0	0
rs13113769	0	1	0	0	0
rs13113786	0	0	0	1	0
rs13113802	0	0	0	1	0
rs13113844	0	0	0	1	0
rs13113854	0	0	0	1	0
rs13113918	0	1	0	0	0
rs13113997	0	0	1	0	0
rs13114011	0	0	0	1	0
rs13114034	0	1	0	0	0
rs13114042	0	0	0	1	0
rs13114082	1	0	0	0	0
rs13114083	0	0	0	1	0
rs13114090	0	1	0	0	0
rs13114104	0	0	0	1	0
rs13114257	0	1	0	0	0
rs13114259	0	1	0	0	0
rs13114338	0	1	0	0	0
rs13114347	0	0	0	1	0
rs13114357	0	0	0	1	0
rs13114481	0	0	0	1	0
rs13114527	0	1	0	0	0
rs13114540	0	1	0	0	0
rs13114572	0	0	0	1	0
rs13114613	0	0	1	0	0
rs13114621	0	0	0	1	0
rs13114644	0	0	0	1	0
rs13114658	0	0	0	1	0
rs13114782	1	0	0	0	0
rs13114795	0	1	0	0	0
rs13114828	0	0	0	1	0
rs13114833	0	0	0	1	0
rs13114841	0	1	0	0	0
rs13114864	0	1	0	0	0
rs13114867	0	0	0	1	0
rs13114895	0	0	0	1	0
rs13114904	0	0	0	1	0
rs13114907	0	1	0	0	0
rs13114988	0	0	0	1	0
rs13115020	0	0	1	0	0
rs13115030	0	1	0	0	0
rs13115072	0	0	0	1	0
rs13115077	0	1	0	0	0
rs13115140	0	1	0	0	0
rs13115151	0	0	0	1	0
rs13115152	0	0	0	1	0
rs13115157	0	0	0	1	0
rs13115172	0	1	0	0	0
rs13115178	1	0	0	0	0
rs13115193	0	1	0	0	0
rs13115341	0	0	0	1	0
rs13115353	1	0	0	0	0
rs13115406	0	0	0	1	0
rs13115429	0	1	0	0	0
rs13115486	0	1	0	0	0
rs13115520	0	0	1	0	0
rs13115570	0	1	0	0	0
rs13115576	0	0	0	1	0
rs13115635	0	0	0	1	0
rs13115643	0	1	0	0	0
rs13115662	0	0	0	1	0
rs13115688	0	0	0	1	0
rs13115734	0	1	0	0	0
rs13115759	0	1	0	0	0
rs13115771	1	0	0	0	0
rs13115795	0	1	0	0	0
rs13115828	0	1	0	0	0
rs13115832	1	0	0	0	0
rs13115840	0	0	1	0	0
rs13115882	0	1	0	0	0
rs13115966	0	0	0	1	0
rs13116032	0	0	0	1	0
rs13116035	0	1	0	0	0
rs13116048	0	0	0	1	0
rs13116053	0	1	0	0	0
rs13116057	0	0	0	1	0
rs13116092	0	0	0	1	0
rs13116096	1	0	0	0	0
rs13116147	0	1	0	0	0
rs13116164	0	1	0	0	0
rs13116181	0	0	0	1	0
rs13116194	0	1	0	0	0
rs13116197	0	0	0	1	0
rs13116235	0	1	0	0	0
rs13116239	0	0	0	1	0
rs13116296	0	1	0	0	0
rs13116351	1	0	0	0	0
rs13116401	0	0	0	1	0
rs13116415	0	0	0	1	0
rs13116421	0	0	0	1	0
rs13116564	0	0	0	1	0
rs13116574	0	0	0	1	0
rs13116595	0	0	0	1	0
rs13116618	0	0	0	1	0
rs13116623	0	0	0	1	0
rs13116638	0	0	0	1	0
rs13116647	0	0	0	1	0
rs13116668	1	0	0	0	0
rs13116718	0	1	0	0	0
rs13116756	0	0	0	1	0
rs13116843	0	1	0	0	0
rs13116938	0	1	0	0	0
rs13116971	0	1	0	0	0
rs13116978	0	1	0	0	0
rs13116992	0	0	0	1	0
rs13117027	0	0	0	1	0
rs13117053	0	1	0	0	0
rs13117055	0	1	0	0	0
rs13117275	0	0	0	1	0
rs13117279	0	0	0	1	0
rs13117301	0	1	0	0	0
rs13117307	0	1	0	0	0
rs13117361	0	0	1	0	0
rs13117401	0	0	0	1	0
rs13117406	0	0	1	0	0
rs13117427	0	0	0	1	0
rs13117479	0	1	0	0	0
rs13117492	0	0	1	0	0
rs13117602	0	0	0	1	0
rs13117604	0	0	0	1	0
rs13117667	0	0	0	1	0
rs13117709	0	0	1	0	0
rs13117722	0	1	0	0	0
rs13117770	0	0	0	1	0
rs13117771	0	1	0	0	0
rs13117792	0	0	0	1	0
rs13117811	0	0	0	1	0
rs13117826	0	1	0	0	0
rs13117830	0	0	0	1	0
rs13117836	0	1	0	0	0
rs13117925	0	0	0	1	0
rs13117931	0	0	0	1	0
rs13117941	1	0	0	0	0
rs13117985	0	0	0	1	0
rs13118112	0	1	0	0	0
rs13118214	0	1	0	0	0
rs13118227	0	1	0	0	0
rs13118237	0	1	0	0	0
rs13118259	0	0	0	1	0
rs13118272	0	0	0	1	0
rs13118332	0	0	0	1	0
rs13118399	0	0	0	1	0
rs13118404	0	1	0	0	0
rs13118416	0	0	0	1	0
rs13118520	0	1	0	0	0
rs13118541	0	1	0	0	0
rs13118573	0	0	1	0	0
rs13118606	0	0	0	1	0
rs13118622	0	0	0	1	0
rs13118628	0	0	0	1	0
rs13118640	0	1	0	0	0
rs13118647	0	0	0	1	0
rs13118673	1	0	0	0	0
rs13118685	0	0	0	1	0
rs13118696	0	0	0	1	0
rs13118703	0	0	1	0	0
rs13118737	0	0	0	1	0
rs13118801	0	1	0	0	0
rs13118852	0	0	1	0	0
rs13118857	0	0	0	1	0
rs13118862	0	0	0	1	0
rs13118890	0	0	0	1	0
rs13118927	0	0	0	1	0
rs13118965	0	0	0	1	0
rs13119020	0	0	0	1	0
rs13119028	0	0	0	1	0
rs13119033	0	0	0	1	0
rs13119037	1	0	0	0	0
rs13119074	0	0	1	0	0
rs13119178	0	0	0	1	0
rs13119223	0	0	0	1	0
rs13119276	0	0	0	1	0
rs13119322	0	0	0	1	0
rs13119368	0	1	0	0	0
rs13119384	0	0	0	1	0
rs13119390	0	0	0	1	0
rs13119413	1	0	0	0	0
rs13119436	0	0	0	1	0
rs13119525	0	0	0	1	0
rs13119526	0	0	0	1	0
rs13119545	0	0	0	1	0
rs13119549	0	0	1	0	0
rs13119617	0	0	1	0	0
rs13119702	0	1	0	0	0
rs13119725	0	0	0	1	0
rs13119765	0	1	0	0	0
rs13119779	0	0	0	1	0
rs13119795	0	0	0	1	0
rs13119833	0	1	0	0	0
rs13119835	0	0	0	1	0
rs13119847	0	0	1	0	0
rs13119860	0	1	0	0	0
rs13119905	0	0	0	1	0
rs13119951	0	0	0	1	0
rs13120016	0	0	0	1	0
rs13120043	1	0	0	0	0
rs13120126	0	1	0	0	0
rs13120134	0	1	0	0	0
rs13120139	0	0	0	1	0
rs13120207	0	0	0	1	0
rs13120260	0	0	0	1	0
rs13120287	0	0	0	1	0
rs13120313	0	1	0	0	0
rs13120366	0	1	0	0	0
rs13120371	0	0	0	1	0
rs13120435	0	1	0	0	0
rs13120438	0	1	0	0	0
rs13120440	0	1	0	0	0
rs13120469	0	1	0	0	0
rs13120523	0	1	0	0	0
rs13120533	0	0	0	1	0
rs13120549	0	0	0	1	0
rs13120584	0	0	1	0	0
rs13120609	0	0	0	1	0
rs13120633	0	0	0	1	0
rs13120635	0	1	0	0	0
rs13120702	0	0	0	1	0
rs13120719	0	0	1	0	0
rs13120740	0	1	0	0	0
rs13120791	0	0	0	1	0
rs13120839	0	1	0	0	0
rs13120942	0	0	1	0	0
rs13120959	0	0	0	1	0
rs13121004	1	0	0	0	0
rs13121082	0	0	0	1	0
rs13121092	0	0	0	1	0
rs13121176	0	0	0	1	0
rs13121179	0	0	0	1	0
rs13121180	0	1	0	0	0
rs13121209	0	0	0	1	0
rs13121211	0	1	0	0	0
rs13121289	0	0	0	1	0
rs13121342	0	0	1	0	0
rs13121398	0	1	0	0	0
rs13121466	0	0	0	1	0
rs13121519	0	0	0	1	0
rs13121565	0	0	0	1	0
rs13121592	0	0	1	0	0
rs13121595	1	0	0	0	0
rs13121607	0	0	0	1	0
rs13121634	0	0	0	1	0
rs13121749	0	1	0	0	0
rs13121771	0	1	0	0	0
rs13122034	0	1	0	0	0
rs13122043	0	1	0	0	0
rs13122060	0	0	1	0	0
rs13122104	0	0	0	1	0
rs13122196	0	0	0	1	0
rs13122237	1	0	0	0	0
rs13122252	0	0	1	0	0
rs13122277	0	0	0	1	0
rs13122290	0	1	0	0	0
rs13122308	1	0	0	0	0
rs13122314	0	0	0	1	0
rs13122409	0	1	0	0	0
rs13122419	0	0	0	1	0
rs13122421	0	1	0	0	0
rs13122422	0	0	0	1	0
rs13122448	0	0	1	0	0
rs13122471	0	0	0	1	0
rs13122516	0	0	0	1	0
rs13122589	0	0	0	1	0
rs13122619	0	1	0	0	0
rs13122638	0	0	0	1	0
rs13122662	0	0	0	1	0
rs13122809	0	0	1	0	0
rs13122832	0	0	0	1	0
rs13122854	0	0	0	1	0
rs13122870	0	0	0	1	0
rs13122912	0	0	0	1	0
rs13122923	0	0	0	1	0
rs13122929	0	1	0	0	0
rs13122941	0	0	0	1	0
rs13123005	0	1	0	0	0
rs13123041	0	1	0	0	0
rs13123140	0	0	0	1	0
rs13123172	0	0	0	1	0
rs13123224	0	0	0	1	0
rs13123277	0	0	0	1	0
rs13123280	0	0	0	1	0
rs13123288	0	0	0	1	0
rs13123301	0	0	0	1	0
rs13123358	0	0	0	1	0
rs13123416	0	0	0	1	0
rs13123542	0	0	0	1	0
rs13123554	0	0	0	1	0
rs13123574	0	0	1	0	0
rs13123659	0	0	0	1	0
rs13123660	0	0	0	1	0
rs13123722	0	0	0	1	0
rs13123740	0	0	0	1	0
rs13123788	0	0	0	1	0
rs13123803	0	0	0	1	0
rs13123912	0	0	0	1	0
rs13124016	0	0	0	1	0
rs13124033	0	1	0	0	0
rs13124059	0	0	0	1	0
rs13124065	0	0	0	1	0
rs13124088	0	0	0	1	0
rs13124091	0	0	0	1	0
rs13124095	0	1	0	0	0
rs13124137	0	1	0	0	0
rs13124141	0	1	0	0	0
rs13124164	0	1	0	0	0
rs13124184	0	0	0	1	0
rs13124305	0	1	0	0	0
rs13124321	0	0	0	1	0
rs13124382	0	0	1	0	0
rs13124420	0	0	0	1	0
rs13124424	0	1	0	0	0
rs13124436	0	1	0	0	0
rs13124454	0	0	0	1	0
rs13124487	0	1	0	0	0
rs13124535	0	0	0	1	0
rs13124563	0	1	0	0	0
rs13124696	0	0	0	1	0
rs13124725	0	0	0	1	0
rs13124827	0	0	1	0	0
rs13124840	0	0	0	1	0
rs13124855	0	0	0	1	0
rs13124919	0	1	0	0	0
rs13124966	0	1	0	0	0
rs13125026	0	0	0	1	0
rs13125029	0	1	0	0	0
rs13125040	0	0	0	1	0
rs13125046	0	0	0	1	0
rs13125068	0	0	0	1	0
rs13125082	0	0	0	1	0
rs13125106	0	1	0	0	0
rs13125219	0	0	0	1	0
rs13125220	0	0	0	1	0
rs13125222	0	0	1	0	0
rs13125345	0	1	0	0	0
rs13125346	0	0	0	1	0
rs13125359	0	0	0	1	0
rs13125397	0	0	0	1	0
rs13125408	0	1	0	0	0
rs13125461	0	0	0	1	0
rs13125468	0	0	0	1	0
rs13125475	0	1	0	0	0
rs13125557	0	0	1	0	0
rs13125559	0	0	0	1	0
rs13125564	0	0	0	1	0
rs13125586	0	0	1	0	0
rs13125601	0	0	0	1	0
rs13125643	0	0	0	1	0
rs13125645	0	0	0	1	0
rs13125686	1	0	0	0	0
rs13125716	1	0	0	0	0
rs13125756	0	1	0	0	0
rs13125761	0	0	0	1	0
rs13125770	0	0	0	1	0
rs13125857	1	0	0	0	0
rs13125892	0	0	0	1	0
rs13125926	0	0	1	0	0
rs13125942	0	1	0	0	0
rs13125966	0	0	0	1	0
rs13125973	0	0	0	1	0
rs13125984	0	1	0	0	0
rs13125997	0	0	0	1	0
rs13126015	0	0	0	1	0
rs13126094	0	1	0	0	0
rs13126126	0	1	0	0	0
rs13126252	0	1	0	0	0
rs13126279	0	0	0	1	0
rs13126334	0	1	0	0	0
rs13126343	1	0	0	0	0
rs13126344	0	1	0	0	0
rs13126345	0	1	0	0	0
rs13126378	0	1	0	0	0
rs13126380	0	0	0	1	0
rs13126383	0	1	0	0	0
rs13126557	0	1	0	0	0
rs13126603	0	1	0	0	0
rs13126684	0	1	0	0	0
rs13126688	0	1	0	0	0
rs13126728	0	0	0	1	0
rs13126729	0	0	0	1	0
rs13126751	0	0	1	0	0
rs13126882	0	0	0	1	0
rs13126888	1	0	0	0	0
rs13126907	0	0	0	1	0
rs13126910	0	1	0	0	0
rs13126931	1	0	0	0	0
rs13126969	0	0	0	1	0
rs13127062	0	0	0	1	0
rs13127075	0	0	0	1	0
rs13127090	0	1	0	0	0
rs13127133	0	0	0	1	0
rs13127146	0	0	0	1	0
rs13127153	0	0	0	1	0
rs13127191	0	0	0	1	0
rs13127221	0	0	0	1	0
rs13127237	0	0	0	1	0
rs13127259	0	0	0	1	0
rs13127321	0	0	0	1	0
rs13127368	0	0	0	1	0
rs13127385	0	1	0	0	0
rs13127403	0	0	1	0	0
rs13127445	0	1	0	0	0
rs13127451	0	0	0	1	0
rs13127483	0	0	0	1	0
rs13127513	0	1	0	0	0
rs13127551	0	0	0	1	0
rs13127564	0	0	0	1	0
rs13127568	0	0	0	1	0
rs13127582	0	0	0	1	0
rs13127597	1	0	0	0	0
rs13127630	0	0	0	1	0
rs13127743	0	0	0	1	0
rs13127830	0	0	0	1	0
rs13127846	0	0	0	1	0
rs13127867	0	0	0	1	0
rs13127873	0	0	0	1	0
rs13127894	1	0	0	0	0
rs13127906	0	1	0	0	0
rs13127918	0	0	1	0	0
rs13127967	0	0	1	0	0
rs13128110	0	1	0	0	0
rs13128118	0	0	0	1	0
rs13128179	0	1	0	0	0
rs13128214	0	1	0	0	0
rs13128349	0	0	0	1	0
rs13128371	0	0	0	1	0
rs13128446	0	0	0	1	0
rs13128457	0	0	0	1	0
rs13128489	1	0	0	0	0
rs13128505	0	0	0	1	0
rs13128566	0	1	0	0	0
rs13128610	1	0	0	0	0
rs13128655	0	0	0	1	0
rs13128671	0	0	0	1	0
rs13128674	0	1	0	0	0
rs13128700	0	0	0	1	0
rs13128862	0	0	0	1	0
rs13128898	0	1	0	0	0
rs13128903	0	0	1	0	0
rs13128917	0	0	0	1	0
rs13128921	0	1	0	0	0
rs13128997	0	1	0	0	0
rs13129045	0	1	0	0	0
rs13129052	1	0	0	0	0
rs13129125	0	0	0	1	0
rs13129138	0	0	0	1	0
rs13129188	0	0	0	1	0
rs13129197	0	0	0	1	0
rs13129212	1	0	0	0	0
rs13129238	0	0	0	1	0
rs13129240	0	0	1	0	0
rs13129297	0	0	1	0	0
rs13129389	0	0	0	1	0
rs13129402	0	0	0	1	0
rs13129430	1	0	0	0	0
rs13129462	0	0	0	1	0
rs13129487	0	1	0	0	0
rs13129488	0	0	0	1	0
rs13129527	0	0	0	1	0
rs13129595	0	0	0	1	0
rs13129601	0	0	0	1	0
rs13129656	0	0	0	1	0
rs13129704	0	0	1	0	0
rs13129718	0	1	0	0	0
rs13129724	0	0	0	1	0
rs13129726	0	0	0	1	0
rs13129773	0	1	0	0	0
rs13129832	0	1	0	0	0
rs13129847	0	0	0	1	0
rs13129868	0	0	0	1	0
rs13129883	0	1	0	0	0
rs13129974	0	1	0	0	0
rs13129982	0	0	0	1	0
rs13129988	0	1	0	0	0
rs13129991	0	1	0	0	0
rs13129992	0	1	0	0	0
rs13130003	0	0	0	1	0
rs13130011	0	0	0	1	0
rs13130034	0	0	0	1	0
rs13130056	0	1	0	0	0
rs13130106	0	0	0	1	0
rs13130133	0	0	1	0	0
rs13130148	1	0	0	0	0
rs13130230	0	0	0	1	0
rs13130290	0	0	0	1	0
rs13130344	0	0	0	1	0
rs13130379	0	1	0	0	0
rs13130437	0	0	0	1	0
rs13130443	1	0	0	0	0
rs13130451	0	0	0	1	0
rs13130454	0	0	0	1	0
rs13130490	1	0	0	0	0
rs13130555	0	0	0	1	0
rs13130578	0	1	0	0	0
rs13130584	0	0	0	1	0
rs13130598	0	1	0	0	0
rs13130600	0	0	0	1	0
rs13130604	0	0	0	1	0
rs13130762	0	0	0	1	0
rs13130845	0	1	0	0	0
rs13130860	0	1	0	0	0
rs13130864	0	1	0	0	0
rs13130888	0	0	0	1	0
rs13130953	0	0	0	1	0
rs13130968	0	0	0	1	0
rs13130972	0	0	0	1	0
rs13130998	1	0	0	0	0
rs13131035	0	1	0	0	0
rs13131107	0	0	0	1	0
rs13131118	0	0	0	1	0
rs13131153	1	0	0	0	0
rs13131163	0	0	0	1	0
rs13131194	0	1	0	0	0
rs13131243	0	0	0	1	0
rs13131366	0	0	0	1	0
rs13131370	0	1	0	0	0
rs13131372	0	0	0	1	0
rs13131479	0	0	1	0	0
rs13131605	0	0	0	1	0
rs13131623	0	0	0	1	0
rs13131656	0	1	0	0	0
rs13131681	0	1	0	0	0
rs13131753	0	1	0	0	0
rs13131846	0	0	0	1	0
rs13131897	0	0	0	1	0
rs13131908	0	1	0	0	0
rs13131973	0	0	1	0	0
rs13131982	0	0	1	0	0
rs13132011	0	1	0	0	0
rs13132054	1	0	0	0	0
rs13132084	0	1	0	0	0
rs13132181	0	0	0	1	0
rs13132186	1	0	0	0	0
rs13132206	0	1	0	0	0
rs13132213	0	1	0	0	0
rs13132255	0	1	0	0	0
rs13132259	0	0	0	1	0
rs13132331	0	0	0	1	0
rs13132334	0	0	0	1	0
rs13132406	0	1	0	0	0
rs13132407	0	0	0	1	0
rs13132420	0	1	0	0	0
rs13132428	0	0	0	1	0
rs13132457	0	1	0	0	0
rs13132553	0	0	0	1	0
rs13132580	0	0	0	1	0
rs13132595	0	0	0	1	0
rs13132647	0	0	0	1	0
rs13132745	0	0	0	1	0
rs13132776	0	0	0	1	0
rs13132796	0	0	1	0	0
rs13132806	0	1	0	0	0
rs13132847	0	0	0	1	0
rs13132851	0	1	0	0	0
rs13132864	1	0	0	0	0
rs13132934	0	0	0	1	0
rs13132957	0	0	0	1	0
rs13132964	0	0	0	1	0
rs13132999	0	0	0	1	0
rs13133003	0	0	0	1	0
rs13133010	0	1	0	0	0
rs13133067	0	0	0	1	0
rs13133115	1	0	0	0	0
rs13133140	0	0	0	1	0
rs13133179	0	0	1	0	0
rs13133248	0	0	0	1	0
rs13133255	1	0	0	0	0
rs13133264	0	0	0	1	0
rs13133284	0	0	0	1	0
rs13133310	0	0	0	1	0
rs13133354	0	0	0	1	0
rs13133445	0	0	0	1	0
rs13133484	0	1	0	0	0
rs13133556	0	0	0	1	0
rs13133579	0	1	0	0	0
rs13133609	0	1	0	0	0
rs13133616	0	0	1	0	0
rs13133617	0	0	0	1	0
rs13133633	0	0	0	1	0
rs13133644	0	0	0	1	0
rs13133647	0	0	0	1	0
rs13133766	0	1	0	0	0
rs13133859	1	0	0	0	0
rs13133929	0	0	0	1	0
rs13133934	0	0	0	1	0
rs13133959	0	0	0	1	0
rs13134099	0	1	0	0	0
rs13134206	0	0	0	1	0
rs13134245	0	0	0	1	0
rs13134274	0	0	0	1	0
rs13134294	0	1	0	0	0
rs13134302	0	0	0	1	0
rs13134376	0	0	0	1	0
rs13134623	0	0	0	1	0
rs13134657	0	1	0	0	0
rs13134703	1	0	0	0	0
rs13134746	0	1	0	0	0
rs13134766	0	0	0	1	0
rs13134769	0	0	0	1	0
rs13134779	0	0	1	0	0
rs13134824	0	0	0	1	0
rs13134907	0	1	0	0	0
rs13134921	0	0	0	1	0
rs13134963	0	0	0	1	0
rs13135046	0	0	0	1	0
rs13135151	0	0	0	1	0
rs13135169	0	1	0	0	0
rs13135170	0	0	0	1	0
rs13135209	0	0	0	1	0
rs13135215	0	0	0	1	0
rs13135276	0	0	0	1	0
rs13135354	0	1	0	0	0
rs13135360	0	0	0	1	0
rs13135367	0	0	0	1	0
rs13135384	0	0	0	1	0
rs13135405	0	1	0	0	0
rs13135407	0	0	0	1	0
rs13135451	1	0	0	0	0
rs13135461	0	1	0	0	0
rs13135477	1	0	0	0	0
rs13135500	0	0	0	1	0
rs13135521	0	0	0	1	0
rs13135578	0	0	0	1	0
rs13135603	0	0	1	0	0
rs13135646	0	0	0	1	0
rs13135685	0	0	0	1	0
rs13135695	1	0	0	0	0
rs13135708	0	0	0	1	0
rs13135739	0	1	0	0	0
rs13135741	0	0	1	0	0
rs13135804	0	0	0	1	0
rs13135913	0	0	0	1	0
rs13135978	0	0	0	1	0
rs13136033	0	0	0	1	0
rs13136052	0	0	0	1	0
rs13136126	0	1	0	0	0
rs13136183	0	1	0	0	0
rs13136214	0	1	0	0	0
rs13136217	0	1	0	0	0
rs13136220	0	0	0	1	0
rs13136242	0	0	0	1	0
rs13136282	0	1	0	0	0
rs13136432	0	0	0	1	0
rs13136434	0	1	0	0	0
rs13136496	0	0	0	1	0
rs13136588	0	0	0	1	0
rs13136605	0	1	0	0	0
rs13136672	0	0	0	1	0
rs13136755	0	0	0	1	0
rs13136798	0	0	0	1	0
rs13136807	0	0	0	1	0
rs13136843	0	1	0	0	0
rs13136854	0	0	1	0	0
rs13136880	0	0	0	1	0
rs13136903	0	1	0	0	0
rs13136935	1	0	0	0	0
rs13136947	0	0	1	0	0
rs13136968	0	0	0	1	0
rs13137034	0	0	1	0	0
rs13137074	0	1	0	0	0
rs13137083	0	0	0	1	0
rs13137087	0	0	1	0	0
rs13137117	0	0	0	1	0
rs13137124	0	0	0	1	0
rs13137142	0	0	0	1	0
rs13137174	0	0	0	1	0
rs13137254	0	0	1	0	0
rs13137288	0	1	0	0	0
rs13137343	0	1	0	0	0
rs13137352	0	0	0	1	0
rs13137356	0	0	1	0	0
rs13137401	0	0	0	1	0
rs13137427	0	0	0	1	0
rs13137436	0	0	0	1	0
rs13137472	0	0	0	1	0
rs13137483	0	1	0	0	0
rs13137502	0	0	0	1	0
rs13137524	0	0	0	1	0
rs13137572	0	1	0	0	0
rs13137613	0	0	1	0	0
rs13137759	0	0	0	1	0
rs13137795	0	1	0	0	0
rs13137819	0	0	0	1	0
rs13137855	0	1	0	0	0
rs13137856	0	0	0	1	0
rs13137892	0	1	0	0	0
rs13137896	1	0	0	0	0
rs13137898	0	0	0	1	0
rs13137943	0	0	0	1	0
rs13137965	0	0	0	1	0
rs13137971	0	1	0	0	0
rs13138054	0	1	0	0	0
rs13138085	0	0	1	0	0
rs13138114	0	0	0	1	0
rs13138157	0	0	1	0	0
rs13138180	0	0	0	1	0
rs13138196	0	0	0	1	0
rs13138241	0	1	0	0	0
rs13138263	0	1	0	0	0
rs13138286	0	1	0	0	0
rs13138294	0	0	0	1	0
rs13138385	0	0	0	1	0
rs13138424	0	1	0	0	0
rs13138432	0	0	0	1	0
rs13138434	1	0	0	0	0
rs13138522	0	0	0	1	0
rs13138530	0	0	0	1	0
rs13138538	0	0	0	1	0
rs13138597	0	1	0	0	0
rs13138630	0	0	0	1	0
rs13138648	0	0	0	1	0
rs13138663	0	0	0	1	0
rs13138672	0	1	0	0	0
rs13138693	0	1	0	0	0
rs13138730	0	0	0	1	0
rs13138790	0	1	0	0	0
rs13138794	0	0	0	1	0
rs13138869	0	1	0	0	0
rs13138932	0	0	0	1	0
rs13138944	0	1	0	0	0
rs13138951	0	1	0	0	0
rs13138970	0	1	0	0	0
rs13138982	0	0	0	1	0
rs13139012	0	0	0	1	0
rs13139047	0	0	0	1	0
rs13139079	0	1	0	0	0
rs13139086	0	0	0	1	0
rs13139132	0	0	0	1	0
rs13139149	0	0	0	1	0
rs13139189	0	1	0	0	0
rs13139218	0	0	0	1	0
rs13139219	0	0	0	1	0
rs13139396	0	0	1	0	0
rs13139425	0	1	0	0	0
rs13139469	0	1	0	0	0
rs13139504	0	0	1	0	0
rs13139512	0	0	0	1	0
rs13139875	0	0	0	1	0
rs13139886	0	1	0	0	0
rs13139896	0	0	1	0	0
rs13139938	0	1	0	0	0
rs13139996	0	0	1	0	0
rs13140121	0	0	0	1	0
rs13140146	0	0	0	1	0
rs13140156	0	0	0	1	0
rs13140173	0	1	0	0	0
rs13140287	0	0	0	1	0
rs13140294	0	1	0	0	0
rs13140341	0	0	0	1	0
rs13140387	1	0	0	0	0
rs13140423	0	0	0	1	0
rs13140433	0	0	0	1	0
rs13140455	1	0	0	0	0
rs13140527	0	1	0	0	0
rs13140582	0	0	0	1	0
rs13140590	0	1	0	0	0
rs13140610	0	1	0	0	0
rs13140611	0	0	0	1	0
rs13140722	0	1	0	0	0
rs13140746	0	0	0	1	0
rs13140769	0	1	0	0	0
rs13140772	0	0	0	1	0
rs13140794	0	1	0	0	0
rs13140817	0	1	0	0	0
rs13140847	0	0	0	1	0
rs13141028	0	0	0	1	0
rs13141049	0	1	0	0	0
rs13141097	0	0	0	1	0
rs13141123	0	1	0	0	0
rs13141124	0	0	0	1	0
rs13141142	0	0	1	0	0
rs13141149	0	0	0	1	0
rs13141184	0	1	0	0	0
rs13141233	0	1	0	0	0
rs13141273	0	1	0	0	0
rs13141317	0	0	0	1	0
rs13141329	0	0	0	1	0
rs13141355	0	0	1	0	0
rs13141385	0	1	0	0	0
rs13141402	0	1	0	0	0
rs13141446	0	1	0	0	0
rs13141599	1	0	0	0	0
rs13141629	0	0	0	1	0
rs13141638	0	1	0	0	0
rs13141697	0	1	0	0	0
rs13141706	0	1	0	0	0
rs13141793	0	0	0	1	0
rs13141798	0	0	0	1	0
rs13141826	0	0	0	1	0
rs13141841	0	0	0	1	0
rs13141854	0	0	0	1	0
rs13141909	0	0	0	1	0
rs13141946	0	0	0	1	0
rs13142001	0	0	1	0	0
rs13142041	0	1	0	0	0
rs13142060	0	0	0	1	0
rs13142072	0	0	0	1	0
rs13142096	0	1	0	0	0
rs13142100	0	0	0	1	0
rs13142116	0	0	0	1	0
rs13142123	0	0	0	1	0
rs13142134	0	0	0	1	0
rs13142145	0	0	0	1	0
rs13142149	1	0	0	0	0
rs13142184	0	0	0	1	0
rs13142206	0	1	0	0	0
rs13142248	0	1	0	0	0
rs13142257	0	1	0	0	0
rs13142309	0	0	0	1	0
rs13142313	0	1	0	0	0
rs13142369	0	0	1	0	0
rs13142371	0	0	0	1	0
rs13142380	0	1	0	0	0
rs13142386	0	0	0	1	0
rs13142412	0	0	1	0	0
rs13142462	0	0	1	0	0
rs13142489	0	0	0	1	0
rs13142493	0	0	0	1	0
rs13142615	0	0	0	1	0
rs13142650	0	1	0	0	0
rs13142740	0	0	0	1	0
rs13142747	0	0	0	1	0
rs13142752	0	0	0	1	0
rs13142789	1	0	0	0	0
rs13142797	0	0	0	1	0
rs13142801	0	0	0	1	0
rs13142861	0	0	0	1	0
rs13142900	0	0	0	1	0
rs13142920	0	0	0	1	0
rs13142959	0	0	0	1	0
rs13142964	0	0	0	1	0
rs13143023	0	1	0	0	0
rs13143026	0	0	0	1	0
rs13143101	0	1	0	0	0
rs13143133	0	0	0	1	0
rs13143143	0	1	0	0	0
rs13143245	0	0	0	1	0
rs13143247	0	1	0	0	0
rs13143276	0	1	0	0	0
rs13143277	0	0	0	1	0
rs13143281	0	1	0	0	0
rs13143283	0	0	1	0	0
rs13143316	0	1	0	0	0
rs13143357	0	0	0	1	0
rs13143384	0	0	0	1	0
rs13143394	0	0	0	1	0
rs13143406	0	0	0	1	0
rs13143413	0	0	0	1	0
rs13143519	0	0	0	1	0
rs13143520	0	1	0	0	0
rs13143655	0	0	1	0	0
rs13143667	0	1	0	0	0
rs13143677	1	0	0	0	0
rs13143702	0	0	0	1	0
rs13143704	0	0	0	1	0
rs13143771	0	0	0	1	0
rs13143791	0	0	0	1	0
rs13143813	0	1	0	0	0
rs13143829	0	0	0	1	0
rs13143872	0	1	0	0	0
rs13143875	0	1	0	0	0
rs13143951	0	0	0	1	0
rs13143955	0	0	1	0	0
rs13143989	0	0	0	1	0
rs13144028	0	0	0	1	0
rs13144042	0	0	0	1	0
rs13144052	0	0	0	1	0
rs13144059	0	0	0	1	0
rs13144127	0	0	0	1	0
rs13144140	0	0	0	1	0
rs13144147	0	0	0	1	0
rs13144171	0	0	0	1	0
rs13144229	0	0	1	0	0
rs13144284	0	0	0	1	0
rs13144301	1	0	0	0	0
rs13144321	0	0	1	0	0
rs13144329	0	1	0	0	0
rs13144383	0	0	0	1	0
rs13144385	0	0	0	1	0
rs13144419	0	0	0	1	0
rs13144424	0	0	0	1	0
rs13144433	0	0	0	1	0
rs13144474	0	1	0	0	0
rs13144507	1	0	0	0	0
rs13144594	0	0	0	1	0
rs13144598	0	1	0	0	0
rs13144632	0	0	0	1	0
rs13144638	0	0	0	1	0
rs13144668	0	0	0	1	0
rs13144675	0	1	0	0	0
rs13144738	0	1	0	0	0
rs13144740	0	0	0	1	0
rs13144761	0	0	0	1	0
rs13144811	0	0	0	1	0
rs13144829	0	1	0	0	0
rs13144857	0	0	0	1	0
rs13144860	0	0	0	1	0
rs13144871	0	0	0	1	0
rs13144951	0	0	0	1	0
rs13145025	0	0	0	1	0
rs13145082	0	0	0	1	0
rs13145085	0	1	0	0	0
rs13145107	0	0	0	1	0
rs13145212	0	0	0	1	0
rs13145254	0	0	0	1	0
rs13145266	0	1	0	0	0
rs13145274	0	0	0	1	0
rs13145326	0	0	0	1	0
rs13145337	0	1	0	0	0
rs13145401	0	0	0	1	0
rs13145430	0	1	0	0	0
rs13145442	0	1	0	0	0
rs13145465	0	1	0	0	0
rs13145474	0	0	0	1	0
rs13145486	0	0	0	1	0
rs13145511	0	0	1	0	0
rs13145594	0	0	0	1	0
rs13145634	0	0	1	0	0
rs13145720	1	0	0	0	0
rs13145733	0	1	0	0	0
rs13145765	0	0	0	1	0
rs13145795	0	0	0	1	0
rs13145827	1	0	0	0	0
rs13145860	1	0	0	0	0
rs13145898	0	1	0	0	0
rs13145902	0	0	0	1	0
rs13145956	0	0	0	1	0
rs13145972	0	0	0	1	0
rs13145987	0	0	0	1	0
rs13146014	0	0	0	1	0
rs13146090	0	0	0	1	0
rs13146129	0	0	1	0	0
rs13146153	0	0	0	1	0
rs13146205	0	0	0	1	0
rs13146286	0	0	0	1	0
rs13146304	0	1	0	0	0
rs13146316	0	0	0	1	0
rs13146343	0	0	1	0	0
rs13146362	0	0	0	1	0
rs13146371	0	0	0	1	0
rs13146382	0	0	0	1	0
rs13146408	0	1	0	0	0
rs13146450	0	0	0	1	0
rs13146453	0	0	0	1	0
rs13146510	0	1	0	0	0
rs13146517	0	0	0	1	0
rs13146573	1	0	0	0	0
rs13146622	0	0	0	1	0
rs13146634	0	0	0	1	0
rs13146709	1	0	0	0	0
rs13146746	0	0	0	1	0
rs13146759	0	0	0	1	0
rs13146766	0	0	1	0	0
rs13146777	0	0	1	0	0
rs13146782	0	0	0	1	0
rs13146797	0	1	0	0	0
rs13146802	0	1	0	0	0
rs13146812	0	0	0	1	0
rs13146863	0	0	0	1	0
rs13146874	1	0	0	0	0
rs13146921	0	0	0	1	0
rs13146959	0	0	0	1	0
rs13146960	0	0	0	1	0
rs13146979	0	0	0	1	0
rs13146987	0	1	0	0	0
rs13146994	0	0	0	1	0
rs13147041	0	0	0	1	0
rs13147099	0	0	1	0	0
rs13147125	0	1	0	0	0
rs13147164	1	0	0	0	0
rs13147200	0	0	0	1	0
rs13147204	0	0	0	1	0
rs13147230	0	0	0	1	0
rs13147240	0	0	0	1	0
rs13147303	0	0	0	1	0
rs13147381	0	0	0	1	0
rs13147382	0	0	0	1	0
rs13147384	0	0	0	1	0
rs13147419	0	0	0	1	0
rs13147476	0	0	0	1	0
rs13147529	0	0	1	0	0
rs13147545	0	0	0	1	0
rs13147596	0	0	0	1	0
rs13147599	0	0	0	1	0
rs13147655	0	1	0	0	0
rs13147695	0	0	0	1	0
rs13147720	0	0	1	0	0
rs13147739	0	1	0	0	0
rs13147824	0	0	0	1	0
rs13147843	0	0	0	1	0
rs13147883	0	1	0	0	0
rs13147892	0	0	0	1	0
rs13147893	0	0	0	1	0
rs13147900	0	0	0	1	0
rs13147916	0	0	0	1	0
rs13147942	0	1	0	0	0
rs13147963	0	1	0	0	0
rs13147970	0	0	0	1	0
rs13147982	0	1	0	0	0
rs13148012	0	1	0	0	0
rs13148050	0	0	0	1	0
rs13148057	0	0	0	1	0
rs13148093	0	0	0	1	0
rs13148107	0	0	1	0	0
rs13148109	0	1	0	0	0
rs13148144	0	0	0	1	0
rs13148229	0	1	0	0	0
rs13148248	1	0	0	0	0
rs13148295	0	1	0	0	0
rs13148344	0	0	1	0	0
rs13148353	0	1	0	0	0
rs13148356	0	1	0	0	0
rs13148371	0	1	0	0	0
rs13148435	0	0	0	1	0
rs13148483	0	0	0	1	0
rs13148487	0	0	0	1	0
rs13148505	0	0	0	1	0
rs13148535	0	0	1	0	0
rs13148597	0	0	0	1	0
rs13148606	0	1	0	0	0
rs13148636	0	0	0	1	0
rs13148656	0	0	0	1	0
rs13148772	0	0	0	1	0
rs13148830	0	1	0	0	0
rs13148916	0	0	0	1	0
rs13148936	0	0	0	1	0
rs13149050	1	0	0	0	0
rs13149115	0	1	0	0	0
rs13149162	0	0	0	1	0
rs13149197	0	0	0	1	0
rs13149248	0	1	0	0	0
rs13149260	0	1	0	0	0
rs13149326	0	1	0	0	0
rs13149391	0	0	0	1	0
rs13149406	0	1	0	0	0
rs13149430	0	0	0	1	0
rs13149442	0	0	0	1	0
rs13149456	0	0	0	1	0
rs13149529	0	0	1	0	0
rs13149606	0	1	0	0	0
rs13149635	0	0	1	0	0
rs13149636	0	0	0	1	0
rs13149690	0	0	0	1	0
rs13149704	0	0	0	1	0
rs13149705	0	1	0	0	0
rs13149740	0	1	0	0	0
rs13149744	0	0	0	1	0
rs13149746	0	0	0	1	0
rs13149888	0	0	0	1	0
rs13149938	0	0	0	1	0
rs13149962	0	0	0	1	0
rs13149964	0	0	0	1	0
rs13149982	0	0	1	0	0
rs13149985	0	1	0	0	0
rs13150047	0	1	0	0	0
rs13150137	0	0	0	1	0
rs13150159	0	0	0	1	0
rs13150212	0	0	0	1	0
rs13150227	0	0	0	1	0
rs13150236	0	0	1	0	0
rs13150263	0	0	0	1	0
rs13150268	0	0	0	1	0
rs13150271	0	0	0	1	0
rs13150377	0	1	0	0	0
rs13150393	0	0	1	0	0
rs13150416	0	0	1	0	0
rs13150417	0	0	0	1	0
rs13150478	0	0	0	1	0
rs13150521	1	0	0	0	0
rs13150560	0	0	0	1	0
rs13150593	0	0	0	1	0
rs13150614	0	0	0	1	0
rs13150620	0	1	0	0	0
rs13150632	0	0	0	1	0
rs13150639	0	0	0	1	0
rs13150662	0	0	0	1	0
rs13150663	0	0	0	1	0
rs13150695	0	0	0	1	0
rs13150720	1	0	0	0	0
rs13150804	0	0	0	1	0
rs13150876	0	0	0	1	0
rs13150877	0	0	0	1	0
rs13150879	0	0	0	1	0
rs13150880	0	0	0	1	0
rs13150928	0	1	0	0	0
rs13150960	0	0	0	1	0
rs13150967	0	0	0	1	0
rs13150977	0	0	1	0	0
rs13151056	0	0	0	1	0
rs13151059	0	0	0	1	0
rs13151098	0	0	0	1	0
rs13151113	0	0	0	1	0
rs13151121	0	1	0	0	0
rs13151124	0	1	0	0	0
rs13151298	0	1	0	0	0
rs13151333	0	0	1	0	0
rs13151378	0	0	0	1	0
rs13151436	0	0	0	1	0
rs13151495	0	0	0	1	0
rs13151513	0	0	0	1	0
rs13151545	0	0	0	1	0
rs13151638	0	0	0	1	0
rs13151671	0	1	0	0	0
rs13151802	0	0	0	1	0
rs13151841	0	1	0	0	0
rs13151877	0	1	0	0	0
rs13151885	0	0	0	1	0
rs13151895	0	0	1	0	0
rs13152107	0	0	0	1	0
rs13152128	1	0	0	0	0
rs13152167	0	0	0	1	0
rs13152173	0	1	0	0	0
rs13152281	0	0	0	1	0
rs13152307	0	0	0	1	0
rs13152337	0	0	0	1	0
rs13152369	0	0	0	1	0
rs13152426	0	0	0	1	0
rs13152451	0	1	0	0	0
rs13152458	0	0	0	1	0
rs13152476	0	0	0	1	0
rs13152576	0	0	0	1	0
rs13152669	0	0	0	1	0
rs13152708	0	0	0	1	0
rs13152711	0	0	0	1	0
rs13152726	0	1	0	0	0
rs13152848	1	0	0	0	0
rs13152879	1	0	0	0	0
rs13152885	1	0	0	0	0
rs13152904	0	0	0	1	0
rs13152935	0	0	0	1	0
rs13153001	0	0	0	1	0
rs13153019	0	0	0	1	0
rs13153056	0	0	0	0	1
rs13153129	0	0	0	1	0
rs13153137	0	1	0	0	0
rs13153139	0	0	0	1	0
rs13153166	0	0	0	1	0
rs13153376	0	0	0	1	0
rs13153380	0	0	0	1	0
rs13153403	0	0	1	0	0
rs13153410	0	0	0	1	0
rs13153426	0	0	0	1	0
rs13153440	0	0	0	1	0
rs13153555	0	0	0	1	0
rs13153556	0	0	0	1	0
rs13153623	0	0	0	1	0
rs13153734	0	0	0	1	0
rs13153778	0	0	0	1	0
rs13153782	0	0	1	0	0
rs13153817	0	1	0	0	0
rs13153857	0	0	0	1	0
rs13153873	0	1	0	0	0
rs13153893	0	0	0	1	0
rs13153921	0	0	0	1	0
rs13153946	0	1	0	0	0
rs13153981	0	0	0	1	0
rs13154033	0	1	0	0	0
rs13154117	0	0	0	1	0
rs13154152	0	0	0	1	0
rs13154165	0	0	0	1	0
rs13154200	0	0	0	1	0
rs13154480	0	0	0	1	0
rs13154537	0	0	0	1	0
rs13154594	0	0	0	1	0
rs13154670	0	0	0	1	0
rs13154675	0	0	0	1	0
rs13154729	0	0	0	1	0
rs13154730	0	1	0	0	0
rs13154740	0	0	0	1	0
rs13154777	0	0	0	0	1
rs13154781	0	0	0	1	0
rs13154791	0	0	0	1	0
rs13154808	0	0	0	1	0
rs13154851	0	0	0	0	1
rs13154863	0	0	1	0	0
rs13154937	0	1	0	0	0
rs13155077	0	0	0	1	0
rs13155097	0	0	0	1	0
rs13155120	0	0	0	1	0
rs13155164	0	0	0	1	0
rs13155239	0	0	0	1	0
rs13155263	0	0	0	1	0
rs13155330	0	1	0	0	0
rs13155331	0	0	0	1	0
rs13155335	0	1	0	0	0
rs13155336	0	0	0	1	0
rs13155357	0	1	0	0	0
rs13155412	0	0	0	1	0
rs13155460	0	0	0	1	0
rs13155463	0	1	0	0	0
rs13155497	0	0	0	1	0
rs13155580	0	0	0	1	0
rs13155618	0	0	0	1	0
rs13155645	0	1	0	0	0
rs13155649	0	1	0	0	0
rs13155659	0	0	0	1	0
rs13155695	0	0	0	1	0
rs13155698	0	0	0	1	0
rs13155750	0	0	0	1	0
rs13155752	0	0	0	1	0
rs13155776	0	0	0	1	0
rs13155778	0	0	0	1	0
rs13155824	0	0	0	1	0
rs13155834	0	0	0	0	1
rs13155911	0	0	0	1	0
rs13155912	0	0	0	1	0
rs13155942	0	0	1	0	0
rs13155998	0	0	0	1	0
rs13156000	0	0	0	1	0
rs13156079	0	0	0	1	0
rs13156093	0	0	0	1	0
rs13156497	0	0	0	1	0
rs13156539	0	0	0	1	0
rs13156720	0	0	0	1	0
rs13156727	0	1	0	0	0
rs13156753	0	0	0	0	1
rs13156779	0	0	1	0	0
rs13156814	0	1	0	0	0
rs13156915	0	0	0	1	0
rs13156930	0	0	0	1	0
rs13156982	0	0	0	1	0
rs13157057	0	0	0	1	0
rs13157098	0	0	0	1	0
rs13157214	0	0	0	1	0
rs13157328	0	0	0	1	0
rs13157329	0	0	0	1	0
rs13157397	0	0	0	1	0
rs13157464	0	0	0	1	0
rs13157506	0	1	0	0	0
rs13157568	0	0	0	1	0
rs13157608	0	0	0	1	0
rs13157667	0	0	0	1	0
rs13157713	0	0	0	1	0
rs13157785	0	1	0	0	0
rs13157802	0	0	0	1	0
rs13157835	0	0	0	1	0
rs13157886	0	0	0	1	0
rs13157890	0	0	0	1	0
rs13157907	0	0	0	1	0
rs13157917	0	0	0	1	0
rs13157926	0	0	0	1	0
rs13157948	0	0	0	1	0
rs13158073	0	0	0	1	0
rs13158108	0	0	0	1	0
rs13158110	0	1	0	0	0
rs13158114	0	0	0	1	0
rs13158128	0	1	0	0	0
rs13158207	0	0	0	1	0
rs13158247	0	0	0	1	0
rs13158282	0	0	0	1	0
rs13158291	0	1	0	0	0
rs13158309	0	0	0	1	0
rs13158323	0	0	0	1	0
rs13158405	0	0	0	1	0
rs13158406	0	0	0	1	0
rs13158411	0	1	0	0	0
rs13158425	0	0	0	1	0
rs13158441	0	0	0	1	0
rs13158477	0	0	0	1	0
rs13158505	0	0	0	1	0
rs13158559	0	0	0	1	0
rs13158565	0	0	0	1	0
rs13158571	0	1	0	0	0
rs13158637	0	0	0	0	1
rs13158699	0	1	0	0	0
rs13158704	0	0	0	1	0
rs13158755	0	0	0	1	0
rs13158839	0	0	0	1	0
rs13158858	0	0	0	1	0
rs13158903	0	0	0	1	0
rs13158990	0	0	0	1	0
rs13159014	0	0	0	1	0
rs13159047	0	0	0	1	0
rs13159107	0	0	0	1	0
rs13159110	0	0	0	0	1
rs13159123	0	0	0	1	0
rs13159144	0	0	1	0	0
rs13159167	0	1	0	0	0
rs13159168	0	0	0	1	0
rs13159206	0	0	0	0	1
rs13159249	0	0	1	0	0
rs13159251	0	0	0	1	0
rs13159307	0	0	1	0	0
rs13159331	0	0	1	0	0
rs13159373	0	0	0	1	0
rs13159387	0	0	1	0	0
rs13159421	0	1	0	0	0
rs13159448	0	0	0	1	0
rs13159510	0	0	0	1	0
rs13159559	0	0	0	1	0
rs13159598	0	0	0	1	0
rs13159648	0	0	0	1	0
rs13159668	0	0	0	1	0
rs13159681	0	0	0	1	0
rs13159710	0	1	0	0	0
rs13159729	0	0	1	0	0
rs13159737	0	1	0	0	0
rs13159762	0	0	0	1	0
rs13159808	0	0	0	1	0
rs13159821	0	1	0	0	0
rs13159833	0	0	0	0	1
rs13159969	0	1	0	0	0
rs13160008	0	1	0	0	0
rs13160145	0	0	1	0	0
rs13160158	0	0	0	1	0
rs13160179	0	1	0	0	0
rs13160215	0	1	0	0	0
rs13160259	0	0	0	1	0
rs13160273	1	0	0	0	0
rs13160294	0	0	0	1	0
rs13160344	0	1	0	0	0
rs13160383	0	1	0	0	0
rs13160441	0	0	0	1	0
rs13160447	0	0	1	0	0
rs13160456	0	0	0	1	0
rs13160462	0	0	0	1	0
rs13160470	0	0	1	0	0
rs13160521	0	1	0	0	0
rs13160587	0	0	0	1	0
rs13160625	0	1	0	0	0
rs13160659	0	0	0	1	0
rs13160668	0	0	0	1	0
rs13160685	0	0	0	1	0
rs13160751	0	0	1	0	0
rs13160795	0	1	0	0	0
rs13160861	0	0	0	1	0
rs13160923	0	1	0	0	0
rs13160949	0	0	1	0	0
rs13160954	0	0	0	0	1
rs13161023	0	0	0	0	1
rs13161048	0	0	0	1	0
rs13161071	0	0	0	1	0
rs13161082	0	0	0	1	0
rs13161083	0	0	0	1	0
rs13161099	0	0	0	1	0
rs13161109	0	0	1	0	0
rs13161115	0	0	1	0	0
rs13161130	0	0	1	0	0
rs13161132	0	0	0	1	0
rs13161156	0	0	0	1	0
rs13161204	0	0	0	1	0
rs13161261	0	0	0	1	0
rs13161306	0	0	0	1	0
rs13161312	0	0	1	0	0
rs13161334	0	0	0	1	0
rs13161399	0	0	0	1	0
rs13161417	0	0	0	1	0
rs13161433	0	0	1	0	0
rs13161508	0	1	0	0	0
rs13161602	0	1	0	0	0
rs13161714	0	0	0	1	0
rs13161762	0	1	0	0	0
rs13161819	0	0	1	0	0
rs13161833	0	0	1	0	0
rs13162050	0	0	0	1	0
rs13162056	0	1	0	0	0
rs13162058	0	1	0	0	0
rs13162065	0	0	0	1	0
rs13162093	0	0	0	0	1
rs13162155	0	0	0	1	0
rs13162168	0	0	0	1	0
rs13162278	0	0	0	1	0
rs13162294	0	0	0	1	0
rs13162328	0	1	0	0	0
rs13162331	0	0	0	1	0
rs13162339	0	0	0	1	0
rs13162352	0	0	0	1	0
rs13162374	0	0	1	0	0
rs13162397	0	0	0	1	0
rs13162418	0	0	0	1	0
rs13162445	0	0	1	0	0
rs13162500	0	1	0	0	0
rs13162532	0	1	0	0	0
rs13162544	0	0	0	1	0
rs13162608	0	0	0	1	0
rs13162651	0	0	0	1	0
rs13162687	0	0	0	1	0
rs13162757	0	0	1	0	0
rs13162778	0	0	0	1	0
rs13162806	0	0	0	1	0
rs13162869	0	0	0	1	0
rs13162875	0	0	0	1	0
rs13162944	0	0	0	1	0
rs13162947	0	1	0	0	0
rs13162979	0	0	1	0	0
rs13163043	0	0	0	0	1
rs13163062	0	0	1	0	0
rs13163070	0	0	0	1	0
rs13163087	0	0	0	1	0
rs13163092	0	0	0	1	0
rs13163135	0	0	0	1	0
rs13163168	0	1	0	0	0
rs13163170	0	0	0	1	0
rs13163181	0	0	0	1	0
rs13163186	0	0	0	1	0
rs13163241	0	0	0	0	1
rs13163244	0	0	0	0	1
rs13163245	0	0	0	1	0
rs13163255	0	0	1	0	0
rs13163274	0	0	0	1	0
rs13163277	0	0	0	1	0
rs13163282	0	1	0	0	0
rs13163382	0	1	0	0	0
rs13163424	0	0	0	1	0
rs13163445	0	0	0	1	0
rs13163451	1	0	0	0	0
rs13163538	0	0	0	1	0
rs13163558	0	1	0	0	0
rs13163573	0	1	0	0	0
rs13163642	0	1	0	0	0
rs13163671	0	0	0	1	0
rs13163705	0	0	0	0	1
rs13163713	0	0	0	1	0
rs13163727	0	0	0	1	0
rs13163741	0	0	0	0	1
rs13163757	0	1	0	0	0
rs13163800	0	0	0	1	0
rs13163836	0	1	0	0	0
rs13163908	0	0	0	1	0
rs13163912	0	0	0	1	0
rs13163917	0	0	0	1	0
rs13163918	0	0	0	1	0
rs13163929	0	0	0	1	0
rs13163937	0	1	0	0	0
rs13163940	0	0	0	0	1
rs13164028	0	0	0	0	1
rs13164072	0	0	0	1	0
rs13164105	0	0	0	1	0
rs13164266	0	0	0	1	0
rs13164327	0	0	1	0	0
rs13164357	0	0	1	0	0
rs13164429	0	0	0	1	0
rs13164501	0	0	0	1	0
rs13164503	0	0	0	1	0
rs13164539	0	0	0	1	0
rs13164549	0	0	0	1	0
rs13164561	0	0	0	1	0
rs13164604	0	1	0	0	0
rs13164626	0	1	0	0	0
rs13164668	0	0	0	0	1
rs13164691	0	0	0	0	1
rs13164734	0	0	0	1	0
rs13164799	0	0	0	1	0
rs13164826	0	0	1	0	0
rs13164863	0	0	1	0	0
rs13164867	0	0	0	1	0
rs13164900	0	0	0	1	0
rs13164945	0	0	0	1	0
rs13164963	0	0	0	1	0
rs13164974	0	0	0	1	0
rs13164990	0	0	0	1	0
rs13165003	0	0	0	0	1
rs13165051	0	0	0	0	1
rs13165070	0	0	0	1	0
rs13165086	0	1	0	0	0
rs13165088	0	1	0	0	0
rs13165116	0	1	0	0	0
rs13165157	0	0	0	1	0
rs13165192	0	0	0	1	0
rs13165196	0	0	0	0	1
rs13165210	0	1	0	0	0
rs13165308	0	1	0	0	0
rs13165328	0	0	0	1	0
rs13165345	0	0	1	0	0
rs13165381	0	1	0	0	0
rs13165397	0	1	0	0	0
rs13165414	0	0	0	1	0
rs13165481	0	0	0	1	0
rs13165503	0	0	0	1	0
rs13165531	0	0	0	1	0
rs13165546	0	0	0	0	1
rs13165585	0	1	0	0	0
rs13165622	0	1	0	0	0
rs13165641	0	0	0	1	0
rs13165692	0	0	0	1	0
rs13165715	0	0	0	1	0
rs13165813	0	1	0	0	0
rs13165909	0	0	0	1	0
rs13165915	0	0	0	1	0
rs13165986	0	0	0	1	0
rs13165992	0	0	0	1	0
rs13166067	0	1	0	0	0
rs13166069	0	0	0	1	0
rs13166103	0	0	0	1	0
rs13166151	0	0	0	1	0
rs13166164	0	0	1	0	0
rs13166206	0	0	0	1	0
rs13166213	0	0	0	1	0
rs13166231	0	0	0	1	0
rs13166261	0	0	1	0	0
rs13166300	1	0	0	0	0
rs13166317	0	0	0	1	0
rs13166346	1	0	0	0	0
rs13166350	0	1	0	0	0
rs13166363	0	0	0	0	1
rs13166383	0	1	0	0	0
rs13166387	0	0	0	0	1
rs13166392	0	0	0	1	0
rs13166395	0	0	0	1	0
rs13166404	0	0	0	1	0
rs13166448	0	0	0	1	0
rs13166482	0	0	0	1	0
rs13166597	0	0	1	0	0
rs13166622	0	0	0	1	0
rs13166645	0	0	0	1	0
rs13166688	0	0	0	1	0
rs13166729	0	0	0	1	0
rs13166748	0	0	0	1	0
rs13166757	0	0	0	1	0
rs13166816	0	0	0	1	0
rs13166829	0	1	0	0	0
rs13166839	0	0	0	1	0
rs13166883	0	0	0	1	0
rs13166941	0	0	0	1	0
rs13166974	0	1	0	0	0
rs13166976	0	1	0	0	0
rs13167040	0	0	0	1	0
rs13167076	0	1	0	0	0
rs13167135	0	0	0	1	0
rs13167138	0	1	0	0	0
rs13167203	0	0	0	1	0
rs13167248	0	1	0	0	0
rs13167249	0	0	0	1	0
rs13167266	0	0	0	1	0
rs13167268	0	0	0	1	0
rs13167286	0	0	0	1	0
rs13167295	0	0	0	1	0
rs13167344	0	0	0	1	0
rs13167350	0	0	0	1	0
rs13167380	0	1	0	0	0
rs13167401	0	0	1	0	0
rs13167409	0	1	0	0	0
rs13167431	0	0	0	1	0
rs13167528	0	0	0	1	0
rs13167551	0	0	0	0	1
rs13167593	0	0	0	1	0
rs13167624	0	0	0	1	0
rs13167643	0	0	0	1	0
rs13167688	0	0	0	1	0
rs13167723	0	0	0	1	0
rs13167730	0	0	0	1	0
rs13167738	0	0	0	1	0
rs13167773	0	0	0	1	0
rs13167775	0	0	0	1	0
rs13167802	0	0	0	1	0
rs13167810	0	0	1	0	0
rs13167862	0	0	1	0	0
rs13167871	0	0	1	0	0
rs13167922	0	0	0	1	0
rs13167960	0	0	0	1	0
rs13167994	1	0	0	0	0
rs13168118	0	1	0	0	0
rs13168183	0	0	0	1	0
rs13168244	0	0	0	1	0
rs13168292	0	0	0	1	0
rs13168309	1	0	0	0	0
rs13168321	0	0	0	1	0
rs13168326	0	0	0	1	0
rs13168339	0	1	0	0	0
rs13168362	0	0	0	1	0
rs13168400	0	0	0	1	0
rs13168414	0	0	0	1	0
rs13168463	0	0	0	1	0
rs13168504	0	0	0	1	0
rs13168514	0	0	0	1	0
rs13168551	0	0	0	1	0
rs13168590	0	1	0	0	0
rs13168603	0	0	0	1	0
rs13168669	0	1	0	0	0
rs13168670	0	0	0	1	0
rs13168838	0	0	0	1	0
rs13168878	0	0	0	1	0
rs13168895	0	0	0	1	0
rs13168931	0	0	0	1	0
rs13168968	0	0	0	0	1
rs13168988	0	0	0	1	0
rs13169076	0	1	0	0	0
rs13169133	0	0	0	1	0
rs13169152	0	1	0	0	0
rs13169211	0	1	0	0	0
rs13169239	0	0	0	1	0
rs13169250	0	0	0	1	0
rs13169401	0	0	0	1	0
rs13169466	0	0	0	1	0
rs13169473	0	0	0	1	0
rs13169548	0	1	0	0	0
rs13169574	0	0	0	1	0
rs13169726	0	0	0	1	0
rs13169771	0	0	0	1	0
rs13169812	0	0	0	1	0
rs13169820	0	0	0	1	0
rs13169878	0	0	1	0	0
rs13169883	0	0	0	1	0
rs13169965	0	0	0	1	0
rs13169995	0	0	0	1	0
rs13170017	0	0	0	1	0
rs13170025	0	1	0	0	0
rs13170038	0	1	0	0	0
rs13170098	0	0	0	1	0
rs13170143	0	0	0	1	0
rs13170229	0	0	0	1	0
rs13170265	0	1	0	0	0
rs13170272	0	0	1	0	0
rs13170299	0	0	0	1	0
rs13170300	0	0	0	1	0
rs13170314	0	0	0	1	0
rs13170344	0	0	0	1	0
rs13170358	0	0	0	1	0
rs13170460	0	0	0	1	0
rs13170464	0	0	1	0	0
rs13170466	0	0	0	1	0
rs13170471	0	0	0	1	0
rs13170475	0	0	0	1	0
rs13170479	0	0	0	1	0
rs13170494	0	0	0	1	0
rs13170500	0	0	0	1	0
rs13170512	0	0	1	0	0
rs13170558	0	0	0	1	0
rs13170578	0	0	0	1	0
rs13170628	0	0	0	1	0
rs13170697	0	0	0	1	0
rs13170754	0	1	0	0	0
rs13170779	0	0	0	0	1
rs13170907	0	0	0	1	0
rs13170958	0	1	0	0	0
rs13170975	0	0	0	1	0
rs13170978	0	1	0	0	0
rs13171010	0	1	0	0	0
rs13171025	0	1	0	0	0
rs13171061	0	1	0	0	0
rs13171125	0	0	0	1	0
rs13171129	0	0	0	1	0
rs13171154	0	0	0	1	0
rs13171177	0	0	0	1	0
rs13171205	0	0	0	0	1
rs13171296	0	1	0	0	0
rs13171302	0	0	0	1	0
rs13171309	0	0	0	1	0
rs13171398	0	0	0	1	0
rs13171414	0	1	0	0	0
rs13171430	0	0	0	1	0
rs13171434	0	0	0	1	0
rs13171474	0	0	0	1	0
rs13171526	0	1	0	0	0
rs13171534	0	0	0	1	0
rs13171561	0	0	0	1	0
rs13171567	0	0	1	0	0
rs13171592	0	0	0	0	1
rs13171632	0	0	0	1	0
rs13171636	0	1	0	0	0
rs13171669	0	0	0	1	0
rs13171675	0	0	0	1	0
rs13171704	0	1	0	0	0
rs13171800	0	0	0	1	0
rs13171805	0	0	1	0	0
rs13171861	0	0	0	1	0
rs13171891	0	0	0	1	0
rs13171899	0	1	0	0	0
rs13171910	0	0	0	1	0
rs13171927	0	1	0	0	0
rs13171933	0	0	0	1	0
rs13171965	0	0	0	0	1
rs13172043	0	1	0	0	0
rs13172044	0	0	0	1	0
rs13172053	0	0	0	1	0
rs13172056	0	1	0	0	0
rs13172073	0	0	0	1	0
rs13172124	0	0	0	1	0
rs13172144	0	0	0	1	0
rs13172149	0	0	0	1	0
rs13172161	0	0	0	1	0
rs13172191	0	0	0	1	0
rs13172204	0	1	0	0	0
rs13172259	0	0	0	0	1
rs13172268	0	0	0	1	0
rs13172274	0	0	0	1	0
rs13172279	0	0	0	1	0
rs13172280	0	0	0	1	0
rs13172306	0	1	0	0	0
rs13172352	0	0	0	1	0
rs13172354	0	0	0	1	0
rs13172509	0	0	0	1	0
rs13172523	0	0	0	1	0
rs13172734	0	1	0	0	0
rs13172797	0	0	0	1	0
rs13172877	0	0	0	1	0
rs13172888	0	0	0	0	1
rs13172928	0	0	0	1	0
rs13172940	0	0	0	1	0
rs13172957	0	1	0	0	0
rs13173028	0	0	0	1	0
rs13173055	0	0	0	1	0
rs13173077	0	0	0	1	0
rs13173083	0	0	0	1	0
rs13173098	0	1	0	0	0
rs13173129	0	0	0	1	0
rs13173209	0	1	0	0	0
rs13173241	0	0	0	0	1
rs13173369	0	0	0	1	0
rs13173375	0	0	0	1	0
rs13173455	0	0	0	1	0
rs13173671	0	0	0	1	0
rs13173725	0	0	0	1	0
rs13173731	0	0	0	1	0
rs13173740	0	0	0	1	0
rs13173746	0	0	0	1	0
rs13173783	0	0	0	1	0
rs13173786	0	0	1	0	0
rs13173797	0	0	0	1	0
rs13173819	0	0	0	1	0
rs13173899	0	0	0	1	0
rs13173916	0	0	1	0	0
rs13173948	0	1	0	0	0
rs13174010	0	0	1	0	0
rs13174012	0	1	0	0	0
rs13174053	0	0	1	0	0
rs13174122	0	0	0	1	0
rs13174164	0	0	0	1	0
rs13174210	0	0	0	0	1
rs13174270	0	0	1	0	0
rs13174300	0	0	0	1	0
rs13174311	0	0	0	1	0
rs13174339	0	1	0	0	0
rs13174364	0	0	0	1	0
rs13174383	0	1	0	0	0
rs13174477	0	0	0	1	0
rs13174481	0	0	0	1	0
rs13174566	0	0	0	1	0
rs13174578	0	0	0	1	0
rs13174595	0	0	0	1	0
rs13174619	0	0	0	1	0
rs13174635	0	0	1	0	0
rs13174636	0	0	0	0	1
rs13174686	0	0	0	1	0
rs13174711	0	0	0	1	0
rs13174712	0	0	0	1	0
rs13174727	0	0	0	1	0
rs13174740	0	0	0	1	0
rs13174760	0	0	0	1	0
rs13174761	0	0	0	0	1
rs13174796	0	1	0	0	0
rs13174811	0	0	0	1	0
rs13174812	0	0	0	1	0
rs13174813	0	0	0	1	0
rs13174823	0	0	0	1	0
rs13174830	0	0	0	1	0
rs13174848	0	0	0	1	0
rs13175034	0	0	0	1	0
rs13175073	0	1	0	0	0
rs13175095	0	0	0	0	1
rs13175097	0	0	1	0	0
rs13175193	0	0	0	1	0
rs13175194	0	0	0	1	0
rs13175241	0	0	0	1	0
rs13175313	0	0	0	1	0
rs13175335	0	1	0	0	0
rs13175367	0	0	0	1	0
rs13175394	1	0	0	0	0
rs13175428	0	0	0	1	0
rs13175436	0	0	0	1	0
rs13175455	0	1	0	0	0
rs13175468	0	0	0	1	0
rs13175476	0	0	0	1	0
rs13175481	0	0	0	1	0
rs13175535	0	0	0	1	0
rs13175559	0	0	0	1	0
rs13175646	0	0	0	1	0
rs13175655	0	0	0	1	0
rs13175658	0	0	0	0	1
rs13175670	0	0	0	1	0
rs13175673	0	0	0	1	0
rs13175678	0	1	0	0	0
rs13175692	0	0	1	0	0
rs13175695	0	0	0	1	0
rs13175762	0	0	0	1	0
rs13175854	0	0	0	1	0
rs13175865	0	0	0	1	0
rs13175868	0	1	0	0	0
rs13175884	0	1	0	0	0
rs13175926	0	1	0	0	0
rs13175953	0	1	0	0	0
rs13175995	0	0	0	1	0
rs13176011	0	0	0	1	0
rs13176044	0	1	0	0	0
rs13176129	0	0	0	0	1
rs13176150	0	0	0	1	0
rs13176165	0	1	0	0	0
rs13176182	0	0	0	1	0
rs13176239	0	0	1	0	0
rs13176268	0	1	0	0	0
rs13176312	0	1	0	0	0
rs13176326	0	1	0	0	0
rs13176358	0	1	0	0	0
rs13176359	0	0	0	1	0
rs13176380	0	0	0	1	0
rs13176426	0	1	0	0	0
rs13176477	0	0	0	1	0
rs13176480	0	0	0	1	0
rs13176491	0	0	0	1	0
rs13176502	0	0	0	1	0
rs13176515	0	1	0	0	0
rs13176556	0	0	0	1	0
rs13176566	0	0	0	1	0
rs13176583	0	0	0	1	0
rs13176667	0	0	0	1	0
rs13176731	0	0	0	1	0
rs13176744	0	0	0	0	1
rs13176745	0	1	0	0	0
rs13176814	0	0	0	0	1
rs13176854	0	1	0	0	0
rs13176857	0	0	0	1	0
rs13176869	0	0	0	1	0
rs13176994	0	0	0	0	1
rs13176996	0	1	0	0	0
rs13177005	0	1	0	0	0
rs13177011	0	0	0	1	0
rs13177026	0	0	0	1	0
rs13177030	0	0	0	1	0
rs13177047	0	0	0	1	0
rs13177110	0	0	0	0	1
rs13177126	0	0	0	1	0
rs13177151	0	0	0	1	0
rs13177213	0	0	0	1	0
rs13177247	0	0	0	1	0
rs13177252	0	0	0	1	0
rs13177269	0	0	0	1	0
rs13177282	0	0	0	1	0
rs13177288	0	0	0	1	0
rs13177338	0	1	0	0	0
rs13177354	0	0	1	0	0
rs13177414	0	0	0	1	0
rs13177458	0	0	0	1	0
rs13177470	0	0	0	1	0
rs13177524	0	0	0	1	0
rs13177573	0	1	0	0	0
rs13177669	0	0	0	1	0
rs13177711	0	0	0	1	0
rs13177722	0	0	0	1	0
rs13177732	0	0	0	1	0
rs13177748	0	0	0	1	0
rs13177808	0	0	0	1	0
rs13177815	0	0	0	1	0
rs13177852	0	0	0	1	0
rs13177884	0	0	0	1	0
rs13177900	0	0	0	1	0
rs13177918	0	0	0	1	0
rs13177933	0	0	0	1	0
rs13177934	0	0	0	1	0
rs13177951	0	0	0	1	0
rs13177970	0	0	0	1	0
rs13177986	0	0	0	1	0
rs13178013	0	0	0	1	0
rs13178107	0	0	1	0	0
rs13178113	0	0	0	0	1
rs13178198	1	0	0	0	0
rs13178208	0	0	0	1	0
rs13178226	0	1	0	0	0
rs13178242	0	0	1	0	0
rs13178249	0	0	0	1	0
rs13178255	0	0	0	0	1
rs13178258	0	0	0	1	0
rs13178278	0	0	0	1	0
rs13178300	0	1	0	0	0
rs13178396	0	0	1	0	0
rs13178456	0	0	1	0	0
rs13178458	0	0	0	1	0
rs13178459	0	1	0	0	0
rs13178471	0	0	0	1	0
rs13178507	0	0	0	0	1
rs13178560	0	0	0	1	0
rs13178585	0	1	0	0	0
rs13178589	0	0	1	0	0
rs13178611	0	0	0	1	0
rs13178618	0	0	0	1	0
rs13178668	0	0	0	1	0
rs13178796	0	0	0	1	0
rs13178800	0	0	0	1	0
rs13178886	0	0	0	1	0
rs13178887	0	0	0	1	0
rs13178890	0	0	0	1	0
rs13178934	0	0	0	1	0
rs13178951	0	0	0	1	0
rs13178954	0	1	0	0	0
rs13178966	0	0	0	1	0
rs13178975	0	0	0	1	0
rs13179114	0	0	0	1	0
rs13179137	0	0	0	1	0
rs13179141	0	0	0	1	0
rs13179170	0	1	0	0	0
rs13179200	0	0	0	1	0
rs13179299	0	0	0	0	1
rs13179374	0	0	1	0	0
rs13179383	0	0	0	1	0
rs13179402	0	1	0	0	0
rs13179413	0	0	0	0	1
rs13179496	0	0	0	1	0
rs13179497	0	0	0	1	0
rs13179498	0	1	0	0	0
rs13179507	0	0	1	0	0
rs13179530	0	0	0	1	0
rs13179550	0	0	0	1	0
rs13179555	0	1	0	0	0
rs13179557	0	0	0	0	1
rs13179581	0	0	0	1	0
rs13179586	0	0	0	1	0
rs13179594	0	0	1	0	0
rs13179638	0	0	0	1	0
rs13179757	1	0	0	0	0
rs13179805	0	0	0	1	0
rs13179818	0	0	0	1	0
rs13179835	0	0	0	1	0
rs13179839	0	0	0	1	0
rs13179841	1	0	0	0	0
rs13179861	0	0	0	1	0
rs13179880	0	0	0	1	0
rs13179900	1	0	0	0	0
rs13179942	0	1	0	0	0
rs13180043	1	0	0	0	0
rs13180050	0	0	1	0	0
rs13180053	0	1	0	0	0
rs13180087	0	0	0	1	0
rs13180092	0	0	0	1	0
rs13180166	0	1	0	0	0
rs13180169	1	0	0	0	0
rs13180172	0	0	0	1	0
rs13180186	1	0	0	0	0
rs13180229	0	0	0	1	0
rs13180295	1	0	0	0	0
rs13180376	0	1	0	0	0
rs13180389	0	0	0	1	0
rs13180393	0	0	0	1	0
rs13180428	0	0	0	1	0
rs13180435	0	0	0	1	0
rs13180490	0	0	0	1	0
rs13180514	0	0	0	1	0
rs13180583	0	0	0	1	0
rs13180605	0	0	0	1	0
rs13180688	0	1	0	0	0
rs13180726	0	0	0	1	0
rs13180843	0	0	0	1	0
rs13180883	0	0	0	1	0
rs13180940	0	0	0	1	0
rs13180995	0	0	0	1	0
rs13181056	0	0	0	1	0
rs13181073	0	0	0	0	1
rs13181102	0	0	0	1	0
rs13181131	0	0	0	1	0
rs13181146	0	0	0	1	0
rs13181161	0	0	0	1	0
rs13181187	0	1	0	0	0
rs13181284	0	0	0	1	0
rs13181312	0	1	0	0	0
rs13181337	0	0	0	1	0
rs13181353	0	0	0	1	0
rs13181355	0	0	0	1	0
rs13181401	0	0	0	1	0
rs13181411	0	0	0	1	0
rs13181498	0	0	0	0	1
rs13181575	0	0	0	1	0
rs13181593	0	0	0	1	0
rs13181745	0	0	0	1	0
rs13181768	0	0	0	1	0
rs13181875	0	0	0	1	0
rs13181956	0	0	0	1	0
rs13181991	0	1	0	0	0
rs13182053	0	0	0	1	0
rs13182107	0	0	1	0	0
rs13182116	0	0	0	1	0
rs13182141	0	0	0	1	0
rs13182397	0	0	0	1	0
rs13182423	0	1	0	0	0
rs13182426	0	1	0	0	0
rs13182512	0	0	0	1	0
rs13182586	0	0	0	1	0
rs13182611	0	0	1	0	0
rs13182663	0	1	0	0	0
rs13182670	0	1	0	0	0
rs13182697	0	0	0	1	0
rs13182737	0	1	0	0	0
rs13182833	0	0	0	1	0
rs13182862	0	0	0	1	0
rs13182907	0	0	0	1	0
rs13182976	0	0	1	0	0
rs13182989	0	1	0	0	0
rs13183077	0	0	0	1	0
rs13183094	0	0	0	1	0
rs13183135	0	0	0	1	0
rs13183199	0	0	0	1	0
rs13183209	0	0	0	1	0
rs13183228	0	1	0	0	0
rs13183247	0	0	0	1	0
rs13183256	0	1	0	0	0
rs13183262	0	1	0	0	0
rs13183265	0	0	0	1	0
rs13183320	0	1	0	0	0
rs13183342	0	0	1	0	0
rs13183434	0	0	0	1	0
rs13183521	0	0	0	1	0
rs13183603	0	0	1	0	0
rs13183611	0	0	0	0	1
rs13183655	0	0	0	0	1
rs13183656	0	0	0	1	0
rs13183662	0	0	0	1	0
rs13183729	0	0	0	1	0
rs13183807	0	1	0	0	0
rs13183809	0	1	0	0	0
rs13183821	0	0	0	1	0
rs13183825	0	0	0	1	0
rs13183890	0	0	0	1	0
rs13183907	0	0	0	1	0
rs13183963	0	1	0	0	0
rs13184030	0	0	0	1	0
rs13184050	0	0	0	1	0
rs13184057	0	0	0	1	0
rs13184064	0	0	0	1	0
rs13184068	0	0	0	1	0
rs13184089	0	0	0	1	0
rs13184111	0	0	0	1	0
rs13184134	0	0	0	0	1
rs13184151	0	0	0	1	0
rs13184192	0	0	0	1	0
rs13184211	0	0	0	1	0
rs13184251	0	0	0	1	0
rs13184264	0	0	0	1	0
rs13184327	0	0	0	1	0
rs13184340	0	0	0	1	0
rs13184342	0	0	0	1	0
rs13184373	0	0	0	1	0
rs13184375	0	0	0	1	0
rs13184379	1	0	0	0	0
rs13184406	0	0	0	1	0
rs13184427	0	0	0	1	0
rs13184430	0	0	0	0	1
rs13184452	0	0	1	0	0
rs13184464	0	1	0	0	0
rs13184509	0	0	1	0	0
rs13184547	1	0	0	0	0
rs13184551	0	0	0	1	0
rs13184587	0	0	0	1	0
rs13184620	0	1	0	0	0
rs13184644	0	0	0	1	0
rs13184670	0	0	0	1	0
rs13184677	0	0	0	1	0
rs13184751	0	0	0	1	0
rs13184795	0	1	0	0	0
rs13184846	0	0	0	1	0
rs13184849	0	0	0	1	0
rs13184898	0	0	0	1	0
rs13184915	0	1	0	0	0
rs13184940	0	0	0	1	0
rs13184942	0	0	1	0	0
rs13185020	0	0	0	1	0
rs13185021	0	0	0	1	0
rs13185032	0	0	0	1	0
rs13185101	0	1	0	0	0
rs13185104	0	0	1	0	0
rs13185115	0	0	0	1	0
rs13185154	0	0	0	1	0
rs13185158	0	0	0	1	0
rs13185174	0	0	0	1	0
rs13185220	0	0	1	0	0
rs13185221	0	0	0	1	0
rs13185242	0	0	0	1	0
rs13185252	0	1	0	0	0
rs13185264	0	0	0	1	0
rs13185289	0	0	0	1	0
rs13185314	0	1	0	0	0
rs13185316	0	0	0	1	0
rs13185398	0	0	0	1	0
rs13185405	0	0	0	0	1
rs13185415	0	0	0	1	0
rs13185429	0	1	0	0	0
rs13185432	0	0	0	1	0
rs13185439	0	0	0	1	0
rs13185535	0	0	0	1	0
rs13185565	0	0	0	1	0
rs13185599	0	1	0	0	0
rs13185611	0	0	0	1	0
rs13185613	0	1	0	0	0
rs13185623	0	0	0	1	0
rs13185655	1	0	0	0	0
rs13185667	0	0	0	1	0
rs13185697	0	0	0	1	0
rs13185706	0	0	0	1	0
rs13185749	0	0	0	1	0
rs13185773	0	0	0	1	0
rs13185784	0	1	0	0	0
rs13185827	0	0	0	1	0
rs13185874	0	0	0	0	1
rs13185915	0	0	0	1	0
rs13185923	0	1	0	0	0
rs13185977	0	0	0	1	0
rs13186006	0	0	0	1	0
rs13186009	0	0	0	1	0
rs13186108	0	0	0	0	1
rs13186221	0	1	0	0	0
rs13186244	0	0	0	1	0
rs13186255	0	0	0	1	0
rs13186318	0	0	0	1	0
rs13186344	0	0	0	1	0
rs13186462	0	0	0	1	0
rs13186497	0	1	0	0	0
rs13186515	0	1	0	0	0
rs13186527	0	0	0	1	0
rs13186645	0	0	0	1	0
rs13186656	0	0	0	1	0
rs13186658	0	0	0	1	0
rs13186671	0	1	0	0	0
rs13186740	0	0	0	1	0
rs13186777	0	0	0	1	0
rs13186838	0	0	0	1	0
rs13186875	0	0	0	1	0
rs13186881	0	0	0	1	0
rs13186955	0	0	0	1	0
rs13187020	0	0	0	1	0
rs13187029	1	0	0	0	0
rs13187122	0	0	0	1	0
rs13187152	0	1	0	0	0
rs13187159	0	0	0	1	0
rs13187168	0	0	0	1	0
rs13187193	0	0	0	1	0
rs13187211	0	0	0	1	0
rs13187212	0	1	0	0	0
rs13187242	0	0	0	1	0
rs13187246	0	0	0	1	0
rs13187290	0	0	0	1	0
rs13187343	0	0	0	1	0
rs13187363	0	0	0	1	0
rs13187402	0	0	0	1	0
rs13187414	0	1	0	0	0
rs13187416	0	1	0	0	0
rs13187484	0	0	0	1	0
rs13187565	0	0	0	1	0
rs13187650	0	0	0	1	0
rs13187721	0	0	0	1	0
rs13187728	0	0	0	1	0
rs13187816	0	0	1	0	0
rs13187880	0	1	0	0	0
rs13187884	0	0	0	1	0
rs13187900	0	0	0	0	1
rs13187907	0	0	0	1	0
rs13187933	0	0	0	1	0
rs13187960	0	0	0	0	1
rs13187993	0	1	0	0	0
rs13188053	0	1	0	0	0
rs13188069	0	0	0	1	0
rs13188088	0	0	0	1	0
rs13188136	0	1	0	0	0
rs13188148	0	1	0	0	0
rs13188160	0	1	0	0	0
rs13188179	0	0	0	0	1
rs13188232	0	0	0	1	0
rs13188233	0	1	0	0	0
rs13188263	0	0	0	1	0
rs13188387	0	0	0	1	0
rs13188413	0	0	0	1	0
rs13188585	0	0	0	1	0
rs13188590	0	0	0	1	0
rs13188599	0	0	0	0	1
rs13188641	0	0	0	1	0
rs13188642	0	0	0	1	0
rs13188643	0	0	0	1	0
rs13188656	0	0	0	1	0
rs13188677	0	0	0	1	0
rs13188689	0	0	0	1	0
rs13188739	0	0	0	1	0
rs13188741	0	1	0	0	0
rs13188743	0	1	0	0	0
rs13188746	0	0	0	1	0
rs13188781	0	1	0	0	0
rs13188782	0	1	0	0	0
rs13188836	0	0	1	0	0
rs13188845	0	1	0	0	0
rs13188849	0	0	0	1	0
rs13188873	0	0	0	1	0
rs13188892	0	0	0	1	0
rs13188943	0	0	0	1	0
rs13188993	0	0	0	1	0
rs13189006	0	0	0	1	0
rs13189069	0	0	0	1	0
rs13189082	0	0	0	1	0
rs13189120	0	0	0	1	0
rs13189122	0	0	0	1	0
rs13189126	0	0	1	0	0
rs13189262	0	0	0	1	0
rs13189308	0	1	0	0	0
rs13189376	0	0	0	1	0
rs13189406	0	0	0	1	0
rs13189464	0	0	0	1	0
rs13189481	0	1	0	0	0
rs13189491	0	0	0	1	0
rs13189500	0	0	0	0	1
rs13189501	0	0	0	1	0
rs13189687	0	0	0	0	1
rs13189701	0	0	0	1	0
rs13189702	0	0	0	1	0
rs13189744	0	0	0	1	0
rs13189752	0	1	0	0	0
rs13189798	0	1	0	0	0
rs13189867	0	0	0	1	0
rs13189907	0	0	0	1	0
rs13189933	0	1	0	0	0
rs13190028	0	0	0	1	0
rs13190036	0	0	0	1	0
rs13190065	0	0	0	1	0
rs13190128	0	0	0	1	0
rs13190129	0	0	0	1	0
rs13190143	0	0	0	1	0
rs13190181	0	0	0	1	0
rs13190221	0	1	0	0	0
rs13190222	0	0	1	0	0
rs13190231	0	0	0	1	0
rs13190242	0	0	0	1	0
rs13190310	0	0	0	1	0
rs13190327	0	1	0	0	0
rs13190413	0	0	0	1	0
rs13190617	0	0	0	1	0
rs13190636	0	0	0	1	0
rs13190656	0	0	0	1	0
rs13190892	0	0	0	1	0
rs13190906	0	0	0	1	0
rs13190935	0	0	0	1	0
rs13190939	0	1	0	0	0
rs13190998	0	0	0	1	0
rs13191009	0	0	0	1	0
rs13191028	0	0	1	0	0
rs13191064	0	0	0	0	1
rs13191146	0	0	0	1	0
rs13191177	1	0	0	0	0
rs13191233	0	0	0	0	1
rs13191312	0	0	0	1	0
rs13191323	0	0	0	1	0
rs13191395	1	0	0	0	0
rs13191450	0	0	0	1	0
rs13191469	0	0	0	1	0
rs13191478	0	0	0	1	0
rs13191555	0	0	0	0	1
rs13191561	1	0	0	0	0
rs13191639	0	0	0	1	0
rs13191652	0	0	0	1	0
rs13191679	0	0	0	1	0
rs13191698	0	0	1	0	0
rs13191699	1	0	0	0	0
rs13191763	0	0	0	1	0
rs13191930	0	0	0	1	0
rs13191943	0	0	0	1	0
rs13191957	0	0	0	1	0
rs13192200	0	0	1	0	0
rs13192232	0	0	0	1	0
rs13192258	0	0	0	1	0
rs13192293	0	0	0	1	0
rs13192352	0	0	0	0	1
rs13192454	0	0	0	1	0
rs13192699	1	0	0	0	0
rs13192715	1	0	0	0	0
rs13192749	0	1	0	0	0
rs13192839	0	0	0	1	0
rs13192979	0	0	0	1	0
rs13192994	0	0	0	1	0
rs13193065	1	0	0	0	0
rs13193159	0	0	0	1	0
rs13193201	0	0	0	1	0
rs13193217	0	0	0	1	0
rs13193265	0	0	1	0	0
rs13193318	1	0	0	0	0
rs13193345	0	0	0	0	1
rs13193386	0	0	0	1	0
rs13193413	1	0	0	0	0
rs13193466	0	0	0	1	0
rs13193515	0	0	0	1	0
rs13193545	1	0	0	0	0
rs13193599	0	0	0	1	0
rs13193613	0	0	0	1	0
rs13193628	0	0	0	0	1
rs13193629	0	0	0	1	0
rs13193682	1	0	0	0	0
rs13193713	0	0	0	1	0
rs13193833	0	0	0	1	0
rs13193860	1	0	0	0	0
rs13193952	1	0	0	0	0
rs13193957	1	0	0	0	0
rs13194051	0	0	0	1	0
rs13194061	0	0	0	1	0
rs13194106	0	0	0	1	0
rs13194404	1	0	0	0	0
rs13194567	0	0	1	0	0
rs13194587	1	0	0	0	0
rs13194622	1	0	0	0	0
rs13194643	1	0	0	0	0
rs13194785	1	0	0	0	0
rs13194788	0	0	0	1	0
rs13194818	1	0	0	0	0
rs13194896	1	0	0	0	0
rs13194955	0	0	0	1	0
rs13194963	0	0	0	1	0
rs13194998	0	0	0	1	0
rs13195012	0	0	1	0	0
rs13195018	1	0	0	0	0
rs13195029	0	0	0	1	0
rs13195038	0	0	0	1	0
rs13195130	0	0	0	1	0
rs13195158	0	0	0	1	0
rs13195167	1	0	0	0	0
rs13195205	0	0	0	1	0
rs13195212	0	0	0	1	0
rs13195261	1	0	0	0	0
rs13195271	1	0	0	0	0
rs13195290	1	0	0	0	0
rs13195361	0	0	0	1	0
rs13195388	0	0	0	1	0
rs13195437	0	0	1	0	0
rs13195485	1	0	0	0	0
rs13195490	0	0	0	1	0
rs13195494	1	0	0	0	0
rs13195595	1	0	0	0	0
rs13195631	0	0	0	1	0
rs13195806	0	0	0	1	0
rs13195812	0	0	0	1	0
rs13195818	1	0	0	0	0
rs13195851	0	0	0	1	0
rs13195853	0	0	0	1	0
rs13196061	0	0	0	1	0
rs13196135	1	0	0	0	0
rs13196139	1	0	0	0	0
rs13196184	0	1	0	0	0
rs13196264	0	0	0	0	1
rs13196308	0	0	1	0	0
rs13196312	0	1	0	0	0
rs13196324	0	0	0	1	0
rs13196360	1	0	0	0	0
rs13196367	0	0	0	1	0
rs13196449	0	0	0	1	0
rs13196610	1	0	0	0	0
rs13196638	0	0	0	1	0
rs13196682	1	0	0	0	0
rs13196785	0	0	0	1	0
rs13196875	0	0	0	1	0
rs13196885	0	0	0	1	0
rs13196904	0	0	0	1	0
rs13196930	0	0	0	0	1
rs13196951	0	0	0	1	0
rs13196983	0	0	0	1	0
rs13197124	0	0	1	0	0
rs13197158	0	0	0	1	0
rs13197283	0	0	0	1	0
rs13197288	0	0	0	0	1
rs13197292	0	0	0	1	0
rs13197347	0	0	0	1	0
rs13197434	1	0	0	0	0
rs13197477	0	0	0	0	1
rs13197598	1	0	0	0	0
rs13197614	1	0	0	0	0
rs13197690	1	0	0	0	0
rs13197756	0	0	0	1	0
rs13197757	0	0	0	1	0
rs13197818	0	0	0	1	0
rs13197881	1	0	0	0	0
rs13197912	1	0	0	0	0
rs13198000	0	0	0	1	0
rs13198052	0	0	0	1	0
rs13198076	1	0	0	0	0
rs13198171	0	0	0	1	0
rs13198339	1	0	0	0	0
rs13198340	0	0	0	1	0
rs13198417	0	0	0	1	0
rs13198457	1	0	0	0	0
rs13198495	0	0	0	0	1
rs13198510	0	0	0	1	0
rs13198513	0	0	1	0	0
rs13198526	0	0	0	0	1
rs13198620	0	0	0	1	0
rs13198650	0	0	1	0	0
rs13198822	0	0	0	1	0
rs13198865	0	0	0	1	0
rs13198867	1	0	0	0	0
rs13198907	0	0	0	1	0
rs13198964	1	0	0	0	0
rs13199012	1	0	0	0	0
rs13199079	0	0	0	1	0
rs13199128	0	0	0	1	0
rs13199198	0	0	0	1	0
rs13199306	0	0	0	1	0
rs13199333	0	0	0	1	0
rs13199345	0	0	1	0	0
rs13199416	1	0	0	0	0
rs13199554	1	0	0	0	0
rs13199642	0	0	0	1	0
rs13199706	0	0	1	0	0
rs13199812	0	0	0	1	0
rs13199873	0	0	0	0	1
rs13199935	0	0	1	0	0
rs13199974	0	0	1	0	0
rs13200004	0	0	0	1	0
rs13200028	0	0	0	1	0
rs13200052	0	0	0	1	0
rs13200063	0	0	0	1	0
rs13200070	0	0	1	0	0
rs13200186	0	0	0	1	0
rs13200260	1	0	0	0	0
rs13200300	0	0	1	0	0
rs13200357	1	0	0	0	0
rs13200495	0	0	0	1	0
rs13200524	0	0	0	1	0
rs13200525	1	0	0	0	0
rs13200627	0	0	0	1	0
rs13200647	0	0	1	0	0
rs13200677	0	0	0	1	0
rs13200693	0	0	0	0	1
rs13200697	0	0	0	1	0
rs13200737	0	0	0	1	0
rs13200742	0	0	0	0	1
rs13200749	0	0	0	1	0
rs13200792	0	0	0	1	0
rs13200798	0	0	0	1	0
rs13200920	0	0	0	0	1
rs13200939	1	0	0	0	0
rs13200957	0	0	0	1	0
rs13200972	0	0	0	1	0
rs13200988	1	0	0	0	0
rs13201013	1	0	0	0	0
rs13201084	1	0	0	0	0
rs13201207	0	0	0	1	0
rs13201272	0	0	0	1	0
rs13201350	0	1	0	0	0
rs13201395	1	0	0	0	0
rs13201414	0	0	0	1	0
rs13201528	0	0	0	0	1
rs13201562	1	0	0	0	0
rs13201738	0	0	0	1	0
rs13201774	0	0	0	1	0
rs13201785	1	0	0	0	0
rs13201795	0	0	0	1	0
rs13201817	0	0	0	1	0
rs13201944	0	0	0	1	0
rs13201976	0	0	1	0	0
rs13201987	0	0	0	1	0
rs13202041	1	0	0	0	0
rs13202042	1	0	0	0	0
rs13202091	0	0	0	1	0
rs13202151	0	0	0	1	0
rs13202167	0	0	0	1	0
rs13202192	0	0	0	1	0
rs13202221	0	0	0	1	0
rs13202274	1	0	0	0	0
rs13202296	1	0	0	0	0
rs13202469	1	0	0	0	0
rs13202473	1	0	0	0	0
rs13202475	0	0	0	1	0
rs13202553	0	0	1	0	0
rs13202675	0	0	0	1	0
rs13202690	1	0	0	0	0
rs13202793	1	0	0	0	0
rs13202830	1	0	0	0	0
rs13202860	0	0	0	0	1
rs13202914	0	0	0	1	0
rs13202916	0	0	0	1	0
rs13202928	0	0	1	0	0
rs13202984	0	0	0	1	0
rs13203019	0	0	0	1	0
rs13203042	1	0	0	0	0
rs13203069	1	0	0	0	0
rs13203099	0	0	0	1	0
rs13203140	0	0	1	0	0
rs13203156	0	0	0	1	0
rs13203179	0	0	1	0	0
rs13203240	0	0	0	1	0
rs13203246	0	0	0	1	0
rs13203297	0	0	0	1	0
rs13203335	0	0	0	1	0
rs13203367	0	0	0	1	0
rs13203374	0	0	0	1	0
rs13203394	0	0	0	1	0
rs13203402	0	0	0	0	1
rs13203420	0	0	0	0	1
rs13203427	0	0	0	1	0
rs13203439	0	0	1	0	0
rs13203571	0	0	0	1	0
rs13203595	0	0	0	1	0
rs13203622	1	0	0	0	0
rs13203628	1	0	0	0	0
rs13203662	0	0	0	1	0
rs13203696	0	0	0	1	0
rs13203705	0	0	0	1	0
rs13203711	0	0	0	1	0
rs13203743	0	0	0	1	0
rs13203746	1	0	0	0	0
rs13203774	1	0	0	0	0
rs13203837	0	0	0	1	0
rs13203864	0	0	1	0	0
rs13203869	0	0	0	1	0
rs13203883	1	0	0	0	0
rs13203915	0	0	0	1	0
rs13204008	0	0	1	0	0
rs13204060	1	0	0	0	0
rs13204070	0	0	1	0	0
rs13204157	0	0	1	0	0
rs13204222	0	0	0	1	0
rs13204232	1	0	0	0	0
rs13204236	1	0	0	0	0
rs13204274	0	0	0	1	0
rs13204315	0	0	0	0	1
rs13204379	1	0	0	0	0
rs13204384	1	0	0	0	0
rs13204512	0	0	1	0	0
rs13204584	0	0	0	1	0
rs13204651	0	0	0	0	1
rs13204757	1	0	0	0	0
rs13204764	0	0	0	0	1
rs13204794	1	0	0	0	0
rs13204922	0	0	0	1	0
rs13204964	0	0	0	1	0
rs13204990	0	0	0	1	0
rs13205065	0	0	0	1	0
rs13205080	0	0	0	1	0
rs13205108	0	0	0	1	0
rs13205210	0	0	0	1	0
rs13205226	0	0	1	0	0
rs13205289	0	1	0	0	0
rs13205292	0	0	0	1	0
rs13205324	0	0	1	0	0
rs13205383	1	0	0	0	0
rs13205591	0	0	0	1	0
rs13205683	0	0	0	1	0
rs13205777	0	0	0	1	0
rs13206036	0	0	0	1	0
rs13206066	0	0	0	1	0
rs13206083	0	0	0	1	0
rs13206157	0	0	0	0	1
rs13206195	0	0	1	0	0
rs13206199	0	0	0	1	0
rs13206208	0	0	0	1	0
rs13206228	0	0	0	1	0
rs13206245	0	0	0	1	0
rs13206263	0	0	0	1	0
rs13206310	0	0	0	1	0
rs13206337	0	0	0	1	0
rs13206373	0	0	1	0	0
rs13206378	1	0	0	0	0
rs13206387	0	0	0	1	0
rs13206405	1	0	0	0	0
rs13206547	0	0	0	1	0
rs13206617	1	0	0	0	0
rs13206650	1	0	0	0	0
rs13206677	1	0	0	0	0
rs13206887	0	0	0	1	0
rs13206942	1	0	0	0	0
rs13206985	0	0	0	1	0
rs13207005	0	0	0	0	1
rs13207095	0	0	0	1	0
rs13207097	0	0	0	1	0
rs13207149	0	0	1	0	0
rs13207193	1	0	0	0	0
rs13207203	1	0	0	0	0
rs13207209	0	0	0	1	0
rs13207229	0	0	0	1	0
rs13207257	1	0	0	0	0
rs13207328	0	0	0	1	0
rs13207333	0	0	0	1	0
rs13207335	0	0	0	1	0
rs13207351	0	1	0	0	0
rs13207354	0	0	0	0	1
rs13207355	0	0	0	0	1
rs13207390	0	0	0	1	0
rs13207399	0	0	0	0	1
rs13207419	0	0	0	1	0
rs13207433	0	0	1	0	0
rs13207457	1	0	0	0	0
rs13207550	0	0	0	1	0
rs13207561	0	0	0	1	0
rs13207714	0	0	0	1	0
rs13207753	0	0	0	1	0
rs13207760	1	0	0	0	0
rs13207775	0	0	0	1	0
rs13207853	0	0	0	1	0
rs13207858	0	0	0	1	0
rs13207881	0	0	0	1	0
rs13207983	0	0	0	1	0
rs13207999	0	0	0	1	0
rs13208048	1	0	0	0	0
rs13208050	1	0	0	0	0
rs13208149	0	0	0	1	0
rs13208276	0	0	0	1	0
rs13208321	0	0	0	1	0
rs13208349	0	0	0	1	0
rs13208422	0	0	0	1	0
rs13208429	1	0	0	0	0
rs13208467	0	0	0	0	1
rs13208540	1	0	0	0	0
rs13208636	0	0	0	1	0
rs13208666	1	0	0	0	0
rs13208710	0	0	0	1	0
rs13208728	0	0	0	1	0
rs13208813	0	0	0	1	0
rs13208912	0	0	1	0	0
rs13208937	1	0	0	0	0
rs13208943	0	0	1	0	0
rs13208955	1	0	0	0	0
rs13209032	1	0	0	0	0
rs13209042	1	0	0	0	0
rs13209049	0	0	0	0	1
rs13209151	1	0	0	0	0
rs13209168	1	0	0	0	0
rs13209241	0	0	0	1	0
rs13209300	1	0	0	0	0
rs13209385	0	0	0	1	0
rs13209439	0	0	0	0	1
rs13209493	0	0	0	1	0
rs13209533	0	0	0	1	0
rs13209544	0	0	0	1	0
rs13209678	1	0	0	0	0
rs13209766	1	0	0	0	0
rs13209781	0	0	0	1	0
rs13209793	0	0	0	1	0
rs13209808	1	0	0	0	0
rs13210033	0	0	1	0	0
rs13210133	0	0	0	1	0
rs13210201	0	0	0	1	0
rs13210237	0	0	0	1	0
rs13210297	0	0	0	1	0
rs13210299	0	0	0	1	0
rs13210320	0	1	0	0	0
rs13210323	0	0	0	1	0
rs13210358	0	0	0	1	0
rs13210362	0	0	0	1	0
rs13210420	1	0	0	0	0
rs13210470	0	0	0	1	0
rs13210547	0	0	1	0	0
rs13210597	0	0	0	1	0
rs13210623	0	0	0	0	1
rs13210624	1	0	0	0	0
rs13210649	0	0	0	1	0
rs13210677	0	0	1	0	0
rs13210680	1	0	0	0	0
rs13210739	0	0	0	1	0
rs13210774	0	0	0	1	0
rs13210838	0	0	0	1	0
rs13210850	0	0	0	1	0
rs13210965	1	0	0	0	0
rs13210966	0	0	0	1	0
rs13210976	0	0	0	1	0
rs13211008	1	0	0	0	0
rs13211009	1	0	0	0	0
rs13211215	0	0	0	1	0
rs13211248	0	0	0	1	0
rs13211284	1	0	0	0	0
rs13211453	0	0	0	1	0
rs13211469	0	0	0	0	1
rs13211508	0	0	0	1	0
rs13211591	0	0	0	1	0
rs13211621	1	0	0	0	0
rs13211657	0	0	0	1	0
rs13211714	0	0	0	1	0
rs13211748	1	0	0	0	0
rs13211782	0	0	0	1	0
rs13211869	0	0	0	1	0
rs13211916	0	0	0	1	0
rs13211945	1	0	0	0	0
rs13211961	0	0	0	1	0
rs13212024	0	0	1	0	0
rs13212041	0	0	0	0	1
rs13212047	1	0	0	0	0
rs13212052	0	0	0	1	0
rs13212091	0	0	0	0	1
rs13212100	0	0	0	1	0
rs13212178	0	0	0	1	0
rs13212215	1	0	0	0	0
rs13212219	0	0	0	1	0
rs13212365	0	0	0	1	0
rs13212402	0	0	0	1	0
rs13212438	1	0	0	0	0
rs13212511	1	0	0	0	0
rs13212529	0	0	0	1	0
rs13212644	0	0	0	1	0
rs13212697	1	0	0	0	0
rs13212699	0	0	0	1	0
rs13212727	0	0	0	0	1
rs13212809	0	0	0	1	0
rs13212859	0	0	1	0	0
rs13212962	1	0	0	0	0
rs13213076	1	0	0	0	0
rs13213159	0	0	0	1	0
rs13213192	0	0	0	0	1
rs13213217	1	0	0	0	0
rs13213239	0	0	0	1	0
rs13213288	0	0	0	1	0
rs13213297	0	0	0	1	0
rs13213410	0	0	1	0	0
rs13213604	0	0	0	1	0
rs13213617	0	0	0	1	0
rs13213719	0	0	0	1	0
rs13213752	1	0	0	0	0
rs13213889	0	0	0	1	0
rs13213902	0	0	0	1	0
rs13213923	0	0	0	0	1
rs13214005	0	0	0	1	0
rs13214012	0	0	1	0	0
rs13214038	1	0	0	0	0
rs13214168	0	0	0	1	0
rs13214225	0	0	0	1	0
rs13214313	1	0	0	0	0
rs13214353	0	0	1	0	0
rs13214394	0	0	0	1	0
rs13214398	0	0	0	0	1
rs13214464	1	0	0	0	0
rs13214535	1	0	0	0	0
rs13214541	1	0	0	0	0
rs13214596	0	0	0	1	0
rs13214609	0	0	0	1	0
rs13214641	1	0	0	0	0
rs13214642	0	0	0	1	0
rs13214721	0	0	0	1	0
rs13214795	0	0	0	1	0
rs13214967	1	0	0	0	0
rs13214997	0	0	0	1	0
rs13215015	0	0	0	1	0
rs13215018	1	0	0	0	0
rs13215026	0	0	0	0	1
rs13215123	0	0	1	0	0
rs13215128	0	0	1	0	0
rs13215171	0	0	0	1	0
rs13215272	0	0	0	1	0
rs13215357	0	0	1	0	0
rs13215369	1	0	0	0	0
rs13215396	0	0	0	1	0
rs13215574	0	0	0	1	0
rs13215691	0	0	0	1	0
rs13215801	1	0	0	0	0
rs13215825	1	0	0	0	0
rs13215931	0	0	0	0	1
rs13215944	0	0	0	1	0
rs13215983	0	1	0	0	0
rs13215993	0	0	0	1	0
rs13216068	0	0	0	1	0
rs13216085	0	0	0	0	1
rs13216214	0	1	0	0	0
rs13216274	0	0	0	1	0
rs13216361	0	0	0	1	0
rs13216380	1	0	0	0	0
rs13216458	0	0	0	1	0
rs13216487	1	0	0	0	0
rs13216670	1	0	0	0	0
rs13216675	0	0	0	1	0
rs13216682	1	0	0	0	0
rs13216684	0	0	0	0	1
rs13216974	0	0	0	1	0
rs13217015	0	0	0	1	0
rs13217076	1	0	0	0	0
rs13217078	0	0	1	0	0
rs13217093	0	0	0	1	0
rs13217241	0	0	0	1	0
rs13217316	0	0	0	1	0
rs13217352	0	0	0	1	0
rs13217384	0	0	0	0	1
rs13217398	0	0	0	1	0
rs13217481	0	0	1	0	0
rs13217579	1	0	0	0	0
rs13217627	0	0	1	0	0
rs13217642	0	0	1	0	0
rs13217718	0	0	0	1	0
rs13217768	1	0	0	0	0
rs13217884	0	0	0	1	0
rs13217947	0	0	0	1	0
rs13218082	0	0	0	1	0
rs13218101	0	0	0	1	0
rs13218163	1	0	0	0	0
rs13218237	0	0	0	1	0
rs13218253	0	0	0	1	0
rs13218278	1	0	0	0	0
rs13218358	0	0	0	1	0
rs13218403	0	0	0	1	0
rs13218423	0	0	0	1	0
rs13218438	0	0	0	1	0
rs13218445	0	0	0	1	0
rs13218465	0	0	0	0	1
rs13218494	1	0	0	0	0
rs13218546	0	0	0	0	1
rs13218584	0	0	0	1	0
rs13218600	1	0	0	0	0
rs13218679	1	0	0	0	0
rs13218859	1	0	0	0	0
rs13218878	0	0	0	0	1
rs13219139	1	0	0	0	0
rs13219147	0	0	1	0	0
rs13219211	0	0	0	1	0
rs13219307	0	0	0	1	0
rs13219319	1	0	0	0	0
rs13219352	1	0	0	0	0
rs13219405	0	0	0	1	0
rs13219416	0	0	0	1	0
rs13219419	0	0	0	1	0
rs13219480	0	0	0	1	0
rs13219507	0	0	0	1	0
rs13219560	0	0	0	0	1
rs13219613	0	0	0	1	0
rs13219624	0	0	0	1	0
rs13219630	0	0	0	1	0
rs13219726	0	0	0	0	1
rs13219765	0	0	0	1	0
rs13219777	0	0	0	1	0
rs13219778	1	0	0	0	0
rs13219857	1	0	0	0	0
rs13219894	0	0	0	1	0
rs13219895	1	0	0	0	0
rs13219913	0	0	0	1	0
rs13220030	0	0	0	0	1
rs13220042	1	0	0	0	0
rs13220044	1	0	0	0	0
rs13220210	0	0	0	1	0
rs13220340	0	0	0	1	0
rs13220394	0	0	0	1	0
rs13220419	0	0	0	1	0
rs13220665	0	0	0	1	0
rs13220734	0	0	1	0	0
rs13220916	0	0	0	1	0
rs13220952	0	0	0	1	0
rs13220979	0	0	0	1	0
rs13220995	0	1	0	0	0
rs13221046	0	0	0	1	0
rs13221065	0	0	0	1	0
rs13221090	0	0	0	1	0
rs13221141	0	0	0	1	0
rs13221185	0	0	0	1	0
rs13221204	0	0	0	1	0
rs13221233	0	0	1	0	0
rs13221276	0	0	0	1	0
rs13221286	1	0	0	0	0
rs13221321	0	0	1	0	0
rs13221333	0	0	0	1	0
rs13221342	0	0	0	1	0
rs13221354	0	0	0	1	0
rs13221364	0	1	0	0	0
rs13221376	0	1	0	0	0
rs13221397	0	0	0	1	0
rs13221427	0	0	0	1	0
rs13221434	0	0	0	1	0
rs13221454	0	1	0	0	0
rs13221478	0	0	0	1	0
rs13221508	0	0	1	0	0
rs13221540	0	0	0	1	0
rs13221547	0	0	0	1	0
rs13221565	0	0	0	1	0
rs13221639	0	0	0	1	0
rs13221696	0	0	0	1	0
rs13221709	0	0	0	1	0
rs13221717	0	0	0	1	0
rs13221770	0	1	0	0	0
rs13221772	0	0	0	1	0
rs13221773	0	0	0	1	0
rs13221801	0	0	0	1	0
rs13221804	1	0	0	0	0
rs13221806	0	0	0	1	0
rs13221820	0	0	1	0	0
rs13221839	0	0	0	1	0
rs13221961	0	0	0	1	0
rs13221962	0	0	1	0	0
rs13221991	0	0	0	1	0
rs13221993	0	1	0	0	0
rs13221994	0	1	0	0	0
rs13221996	0	0	1	0	0
rs13222008	0	0	0	1	0
rs13222050	0	0	0	1	0
rs13222063	0	0	0	1	0
rs13222123	0	0	0	1	0
rs13222140	0	1	0	0	0
rs13222193	0	0	1	0	0
rs13222197	0	1	0	0	0
rs13222209	0	0	0	1	0
rs13222239	0	0	0	1	0
rs13222252	0	0	0	1	0
rs13222266	0	0	0	1	0
rs13222281	0	0	1	0	0
rs13222290	0	0	0	1	0
rs13222297	0	1	0	0	0
rs13222313	0	0	0	1	0
rs13222353	0	0	0	1	0
rs13222414	0	0	0	1	0
rs13222431	0	0	0	1	0
rs13222449	0	0	0	1	0
rs13222500	0	0	0	1	0
rs13222579	0	0	0	1	0
rs13222599	0	0	0	1	0
rs13222614	0	0	0	1	0
rs13222656	0	0	0	1	0
rs13222675	0	0	0	1	0
rs13222682	0	0	0	1	0
rs13222700	0	0	0	1	0
rs13222713	0	1	0	0	0
rs13222720	0	0	0	1	0
rs13222726	0	0	0	1	0
rs13222733	0	0	1	0	0
rs13222744	1	0	0	0	0
rs13222797	0	1	0	0	0
rs13222800	0	0	0	1	0
rs13222820	0	0	1	0	0
rs13222826	0	0	0	1	0
rs13222842	0	0	0	1	0
rs13222870	0	1	0	0	0
rs13222878	0	0	0	1	0
rs13222887	0	0	0	1	0
rs13222893	0	0	0	1	0
rs13222894	0	0	0	1	0
rs13222916	0	0	0	1	0
rs13222970	0	0	0	1	0
rs13222973	0	0	0	1	0
rs13222975	0	0	0	1	0
rs13222978	0	0	0	1	0
rs13222982	0	0	0	1	0
rs13222995	0	0	0	1	0
rs13223067	0	0	0	1	0
rs13223112	0	0	0	1	0
rs13223125	0	0	0	1	0
rs13223138	0	0	0	1	0
rs13223142	0	0	0	1	0
rs13223149	0	0	0	1	0
rs13223174	0	0	0	1	0
rs13223210	1	0	0	0	0
rs13223272	0	0	0	1	0
rs13223326	0	0	0	1	0
rs13223327	0	0	0	1	0
rs13223338	0	0	0	1	0
rs13223362	0	1	0	0	0
rs13223396	0	0	0	1	0
rs13223414	0	0	0	1	0
rs13223446	0	1	0	0	0
rs13223463	0	0	0	1	0
rs13223482	0	0	0	1	0
rs13223489	1	0	0	0	0
rs13223519	0	0	0	1	0
rs13223526	0	0	0	1	0
rs13223534	0	0	0	1	0
rs13223537	0	0	1	0	0
rs13223544	0	1	0	0	0
rs13223564	0	0	0	1	0
rs13223593	0	0	0	1	0
rs13223604	0	0	1	0	0
rs13223611	0	0	0	1	0
rs13223613	0	0	0	1	0
rs13223616	0	0	0	1	0
rs13223620	0	0	0	1	0
rs13223635	0	0	0	1	0
rs13223702	0	0	0	1	0
rs13223714	0	0	0	1	0
rs13223717	0	0	0	1	0
rs13223726	0	0	0	1	0
rs13223730	0	0	0	1	0
rs13223738	1	0	0	0	0
rs13223757	0	0	0	1	0
rs13223833	0	0	0	1	0
rs13223880	0	0	0	1	0
rs13223885	0	0	0	1	0
rs13223891	0	0	0	1	0
rs13223920	0	0	0	1	0
rs13223944	0	0	0	1	0
rs13223955	0	0	0	1	0
rs13223976	0	0	0	0	1
rs13223991	0	0	0	1	0
rs13224048	0	0	0	1	0
rs13224055	0	0	0	1	0
rs13224108	0	0	0	1	0
rs13224113	1	0	0	0	0
rs13224157	0	0	0	0	1
rs13224165	0	0	0	1	0
rs13224171	0	0	0	1	0
rs13224179	0	1	0	0	0
rs13224204	0	0	0	1	0
rs13224210	0	0	1	0	0
rs13224288	0	0	0	1	0
rs13224313	0	0	0	1	0
rs13224319	0	0	0	1	0
rs13224335	0	1	0	0	0
rs13224424	0	0	0	1	0
rs13224429	0	1	0	0	0
rs13224433	0	0	0	1	0
rs13224458	0	0	0	1	0
rs13224487	0	0	0	1	0
rs13224507	0	0	0	1	0
rs13224541	0	0	0	1	0
rs13224552	0	0	0	1	0
rs13224588	0	0	0	1	0
rs13224598	0	0	0	1	0
rs13224682	0	0	0	1	0
rs13224698	0	0	0	1	0
rs13224724	0	1	0	0	0
rs13224759	0	0	0	1	0
rs13224762	0	0	0	1	0
rs13224779	0	0	0	1	0
rs13224820	0	1	0	0	0
rs13224924	0	0	1	0	0
rs13224934	0	0	0	1	0
rs13224945	0	1	0	0	0
rs13224947	0	0	0	1	0
rs13224964	0	1	0	0	0
rs13225050	0	0	0	1	0
rs13225051	0	0	0	1	0
rs13225055	0	0	1	0	0
rs13225060	0	1	0	0	0
rs13225064	1	0	0	0	0
rs13225110	0	0	0	1	0
rs13225119	0	0	0	1	0
rs13225166	0	1	0	0	0
rs13225168	0	0	0	1	0
rs13225177	0	0	0	1	0
rs13225220	0	0	0	1	0
rs13225230	0	0	0	1	0
rs13225240	0	0	0	1	0
rs13225269	0	0	1	0	0
rs13225280	0	1	0	0	0
rs13225327	0	0	0	1	0
rs13225383	0	0	0	1	0
rs13225384	0	1	0	0	0
rs13225394	0	0	0	1	0
rs13225403	0	1	0	0	0
rs13225441	0	0	1	0	0
rs13225454	0	0	0	1	0
rs13225455	0	0	0	1	0
rs13225472	0	0	0	1	0
rs13225478	0	0	0	1	0
rs13225516	0	1	0	0	0
rs13225532	0	0	1	0	0
rs13225624	0	0	0	1	0
rs13225657	0	0	0	1	0
rs13225672	0	0	0	1	0
rs13225698	0	0	0	1	0
rs13225711	0	1	0	0	0
rs13225755	0	0	0	1	0
rs13225822	0	1	0	0	0
rs13225829	0	0	0	1	0
rs13225837	0	0	0	1	0
rs13225871	1	0	0	0	0
rs13225892	0	0	0	1	0
rs13225901	0	1	0	0	0
rs13225918	0	0	0	1	0
rs13225933	0	0	0	1	0
rs13225948	0	1	0	0	0
rs13225964	0	0	0	1	0
rs13225983	0	0	0	1	0
rs13226027	0	0	0	1	0
rs13226064	0	0	0	1	0
rs13226065	0	0	0	1	0
rs13226070	0	0	0	1	0
rs13226137	0	0	0	1	0
rs13226149	0	0	1	0	0
rs13226176	1	0	0	0	0
rs13226177	0	1	0	0	0
rs13226197	0	0	1	0	0
rs13226236	0	0	0	1	0
rs13226241	0	0	0	1	0
rs13226270	0	0	0	1	0
rs13226280	0	1	0	0	0
rs13226301	0	0	0	1	0
rs13226305	0	1	0	0	0
rs13226307	0	1	0	0	0
rs13226346	0	0	0	1	0
rs13226382	0	0	0	1	0
rs13226394	0	0	0	1	0
rs13226441	0	0	0	1	0
rs13226465	0	1	0	0	0
rs13226509	0	0	0	1	0
rs13226566	0	0	0	1	0
rs13226573	0	1	0	0	0
rs13226598	0	0	0	1	0
rs13226604	0	0	0	1	0
rs13226629	0	0	0	1	0
rs13226691	0	0	1	0	0
rs13226693	0	0	0	1	0
rs13226695	0	1	0	0	0
rs13226699	0	0	0	1	0
rs13226711	0	0	0	1	0
rs13226725	0	0	1	0	0
rs13226726	0	0	0	1	0
rs13226753	0	0	0	1	0
rs13226818	0	0	0	1	0
rs13226830	0	0	0	1	0
rs13226841	0	0	0	1	0
rs13226855	0	0	0	1	0
rs13226919	0	1	0	0	0
rs13226920	0	0	0	1	0
rs13226928	0	0	0	1	0
rs13226948	0	0	0	1	0
rs13226966	0	0	0	1	0
rs13226994	0	0	0	1	0
rs13227012	0	0	0	1	0
rs13227017	0	1	0	0	0
rs13227043	0	0	0	1	0
rs13227070	0	0	0	1	0
rs13227076	0	0	0	1	0
rs13227082	0	0	0	1	0
rs13227115	0	0	0	1	0
rs13227138	0	0	0	1	0
rs13227171	0	0	0	1	0
rs13227173	0	0	0	1	0
rs13227201	0	0	0	1	0
rs13227219	0	0	0	1	0
rs13227232	0	1	0	0	0
rs13227242	0	0	0	1	0
rs13227243	0	0	0	1	0
rs13227258	0	0	0	1	0
rs13227266	0	0	0	1	0
rs13227270	0	0	0	1	0
rs13227288	0	0	0	1	0
rs13227344	0	0	0	1	0
rs13227362	0	1	0	0	0
rs13227369	0	0	0	1	0
rs13227402	0	0	0	1	0
rs13227431	0	1	0	0	0
rs13227433	0	0	0	1	0
rs13227446	0	0	0	1	0
rs13227465	0	1	0	0	0
rs13227468	0	0	0	1	0
rs13227482	0	1	0	0	0
rs13227496	0	0	1	0	0
rs13227501	0	1	0	0	0
rs13227507	0	0	0	1	0
rs13227522	0	0	0	1	0
rs13227529	0	0	0	1	0
rs13227554	0	0	0	1	0
rs13227559	0	1	0	0	0
rs13227645	0	0	0	1	0
rs13227670	0	0	0	1	0
rs13227680	0	1	0	0	0
rs13227687	0	0	0	1	0
rs13227735	0	0	0	1	0
rs13227760	0	0	0	1	0
rs13227780	0	0	0	1	0
rs13227795	0	0	0	1	0
rs13227802	0	0	0	1	0
rs13227819	0	0	1	0	0
rs13227836	0	0	0	1	0
rs13227841	0	0	0	1	0
rs13227854	0	0	0	1	0
rs13227909	0	0	0	1	0
rs13227920	0	0	0	1	0
rs13227924	0	0	1	0	0
rs13227951	0	0	0	1	0
rs13228007	0	0	0	1	0
rs13228061	0	1	0	0	0
rs13228082	0	0	0	1	0
rs13228116	0	1	0	0	0
rs13228140	0	0	0	1	0
rs13228154	0	0	1	0	0
rs13228190	0	0	0	1	0
rs13228210	0	0	0	1	0
rs13228211	0	0	0	1	0
rs13228295	1	0	0	0	0
rs13228321	0	0	0	1	0
rs13228326	0	0	1	0	0
rs13228344	0	1	0	0	0
rs13228358	0	1	0	0	0
rs13228377	0	0	0	1	0
rs13228382	0	0	0	1	0
rs13228399	0	1	0	0	0
rs13228435	0	0	0	1	0
rs13228478	0	1	0	0	0
rs13228494	0	0	0	1	0
rs13228548	0	0	0	1	0
rs13228557	0	0	0	1	0
rs13228566	0	0	0	1	0
rs13228582	0	1	0	0	0
rs13228585	1	0	0	0	0
rs13228598	0	0	0	1	0
rs13228601	0	0	0	1	0
rs13228606	0	0	0	1	0
rs13228622	0	0	1	0	0
rs13228626	0	0	0	1	0
rs13228652	0	0	0	1	0
rs13228664	0	0	1	0	0
rs13228675	0	0	0	1	0
rs13228679	0	0	0	1	0
rs13228694	1	0	0	0	0
rs13228703	0	0	0	1	0
rs13228725	1	0	0	0	0
rs13228759	0	1	0	0	0
rs13228770	0	0	0	1	0
rs13228779	0	0	0	1	0
rs13228784	0	0	1	0	0
rs13228789	0	0	0	1	0
rs13228814	0	0	0	1	0
rs13228817	0	1	0	0	0
rs13228830	0	0	0	1	0
rs13228833	0	0	0	1	0
rs13228875	0	1	0	0	0
rs13228919	1	0	0	0	0
rs13228948	1	0	0	0	0
rs13229047	0	0	0	1	0
rs13229116	0	0	0	1	0
rs13229117	1	0	0	0	0
rs13229143	0	0	0	1	0
rs13229222	0	0	0	1	0
rs13229246	0	0	0	1	0
rs13229264	0	1	0	0	0
rs13229274	0	0	0	1	0
rs13229325	0	0	0	1	0
rs13229358	0	0	1	0	0
rs13229421	0	1	0	0	0
rs13229442	0	0	0	1	0
rs13229452	0	0	0	1	0
rs13229454	0	0	0	1	0
rs13229461	0	1	0	0	0
rs13229468	0	0	0	1	0
rs13229488	0	0	0	1	0
rs13229499	0	0	0	1	0
rs13229510	0	0	0	1	0
rs13229533	0	0	0	1	0
rs13229564	0	0	0	1	0
rs13229581	0	0	0	1	0
rs13229591	0	0	0	1	0
rs13229636	0	0	0	1	0
rs13229637	1	0	0	0	0
rs13229643	0	0	0	1	0
rs13229671	0	0	0	1	0
rs13229699	0	0	0	1	0
rs13229704	0	0	0	1	0
rs13229710	0	0	0	1	0
rs13229713	0	0	0	1	0
rs13229728	0	1	0	0	0
rs13229753	0	0	0	1	0
rs13229762	0	0	0	1	0
rs13229781	0	0	0	1	0
rs13229792	0	0	0	1	0
rs13229816	0	0	0	1	0
rs13229821	1	0	0	0	0
rs13229823	0	0	0	1	0
rs13229862	0	0	0	1	0
rs13229894	0	0	0	1	0
rs13229913	0	0	0	1	0
rs13229926	0	0	0	1	0
rs13229944	0	0	0	1	0
rs13229963	0	1	0	0	0
rs13229973	0	0	0	1	0
rs13229974	0	0	0	1	0
rs13230047	0	0	0	1	0
rs13230061	0	0	0	1	0
rs13230108	0	1	0	0	0
rs13230138	0	0	0	1	0
rs13230144	0	0	0	1	0
rs13230188	0	0	0	1	0
rs13230189	0	0	0	1	0
rs13230202	0	0	1	0	0
rs13230208	0	0	0	1	0
rs13230230	0	0	0	1	0
rs13230231	1	0	0	0	0
rs13230245	1	0	0	0	0
rs13230246	0	0	0	1	0
rs13230263	0	0	0	1	0
rs13230294	0	0	0	1	0
rs13230316	0	0	0	1	0
rs13230321	0	0	0	1	0
rs13230325	0	0	0	1	0
rs13230338	0	0	0	1	0
rs13230373	0	0	1	0	0
rs13230391	0	0	1	0	0
rs13230421	0	0	0	1	0
rs13230465	0	0	0	1	0
rs13230541	0	0	0	1	0
rs13230545	0	0	0	1	0
rs13230554	0	0	0	1	0
rs13230563	0	0	0	1	0
rs13230570	0	0	0	1	0
rs13230582	0	0	0	1	0
rs13230585	0	1	0	0	0
rs13230692	0	0	1	0	0
rs13230755	0	0	0	1	0
rs13230757	0	0	0	1	0
rs13230792	0	0	0	1	0
rs13230800	0	0	0	1	0
rs13230824	0	0	0	1	0
rs13230851	0	0	1	0	0
rs13230956	0	0	0	1	0
rs13230970	0	0	0	1	0
rs13230985	0	0	0	1	0
rs13230995	0	1	0	0	0
rs13231057	0	0	0	1	0
rs13231072	0	0	1	0	0
rs13231088	0	0	0	1	0
rs13231091	0	0	0	1	0
rs13231112	0	0	1	0	0
rs13231114	0	0	0	1	0
rs13231120	0	0	0	1	0
rs13231139	0	1	0	0	0
rs13231140	0	0	0	1	0
rs13231195	0	0	0	1	0
rs13231197	0	1	0	0	0
rs13231224	0	1	0	0	0
rs13231225	0	0	0	1	0
rs13231245	0	1	0	0	0
rs13231250	0	0	0	1	0
rs13231290	0	1	0	0	0
rs13231302	0	0	0	1	0
rs13231367	0	0	0	1	0
rs13231387	0	0	0	1	0
rs13231463	0	0	0	1	0
rs13231505	0	0	0	1	0
rs13231596	0	0	0	1	0
rs13231635	0	0	1	0	0
rs13231659	0	0	0	1	0
rs13231752	0	0	0	1	0
rs13231811	0	0	0	1	0
rs13231815	0	0	0	1	0
rs13231840	0	0	0	1	0
rs13231848	0	1	0	0	0
rs13231853	0	0	0	1	0
rs13231895	0	0	0	1	0
rs13231916	0	1	0	0	0
rs13231997	0	0	0	1	0
rs13232021	0	0	0	1	0
rs13232111	0	0	0	1	0
rs13232114	0	0	1	0	0
rs13232139	1	0	0	0	0
rs13232168	0	1	0	0	0
rs13232174	0	0	1	0	0
rs13232179	0	0	0	1	0
rs13232193	0	0	0	1	0
rs13232203	0	0	0	1	0
rs13232211	0	0	0	1	0
rs13232277	0	0	0	1	0
rs13232278	0	0	0	1	0
rs13232306	0	0	1	0	0
rs13232332	0	1	0	0	0
rs13232371	0	0	0	1	0
rs13232380	0	1	0	0	0
rs13232381	0	1	0	0	0
rs13232393	0	0	0	1	0
rs13232441	0	1	0	0	0
rs13232451	0	0	0	1	0
rs13232463	0	0	0	1	0
rs13232480	0	0	0	1	0
rs13232512	0	0	0	1	0
rs13232518	0	0	0	1	0
rs13232536	0	0	0	1	0
rs13232539	0	0	0	1	0
rs13232579	0	0	0	1	0
rs13232645	0	0	0	1	0
rs13232651	0	0	0	1	0
rs13232684	0	0	0	1	0
rs13232698	0	0	0	1	0
rs13232704	0	0	0	1	0
rs13232723	0	0	0	1	0
rs13232734	0	1	0	0	0
rs13232747	0	0	0	1	0
rs13232756	0	0	0	1	0
rs13232763	0	0	0	1	0
rs13232797	0	0	0	1	0
rs13232826	0	0	0	1	0
rs13232846	0	0	0	1	0
rs13232866	0	0	0	1	0
rs13232876	0	0	0	1	0
rs13232879	0	0	0	1	0
rs13232973	0	0	0	1	0
rs13232978	0	0	0	1	0
rs13233017	0	0	0	1	0
rs13233028	0	0	0	1	0
rs13233037	0	0	0	1	0
rs13233063	0	0	0	1	0
rs13233064	1	0	0	0	0
rs13233068	0	0	0	1	0
rs13233113	0	0	0	1	0
rs13233121	0	1	0	0	0
rs13233131	1	0	0	0	0
rs13233152	0	0	0	1	0
rs13233171	0	0	0	1	0
rs13233173	0	0	0	1	0
rs13233180	0	0	0	1	0
rs13233184	0	0	0	1	0
rs13233227	0	0	0	1	0
rs13233232	0	0	1	0	0
rs13233251	0	0	0	1	0
rs13233306	0	1	0	0	0
rs13233308	0	0	0	1	0
rs13233313	0	0	0	1	0
rs13233376	0	0	0	1	0
rs13233385	0	0	0	1	0
rs13233411	0	0	0	1	0
rs13233413	0	0	0	1	0
rs13233422	1	0	0	0	0
rs13233427	0	1	0	0	0
rs13233443	0	0	1	0	0
rs13233476	0	0	1	0	0
rs13233481	0	0	1	0	0
rs13233487	0	1	0	0	0
rs13233495	1	0	0	0	0
rs13233499	0	0	0	1	0
rs13233519	0	0	0	1	0
rs13233546	0	0	0	1	0
rs13233553	0	1	0	0	0
rs13233569	0	0	0	1	0
rs13233633	0	0	0	1	0
rs13233662	0	0	0	1	0
rs13233734	0	0	0	1	0
rs13233740	0	1	0	0	0
rs13233761	0	0	0	1	0
rs13233763	0	0	0	1	0
rs13233778	1	0	0	0	0
rs13233806	0	1	0	0	0
rs13233822	0	0	0	1	0
rs13233826	0	0	0	1	0
rs13233834	0	0	0	1	0
rs13233860	0	0	0	1	0
rs13233907	0	0	0	1	0
rs13233948	0	0	0	1	0
rs13233962	0	0	0	1	0
rs13233965	0	0	0	1	0
rs13233978	0	1	0	0	0
rs13233995	0	0	0	1	0
rs13234012	0	0	0	1	0
rs13234022	0	0	1	0	0
rs13234080	0	0	0	1	0
rs13234111	0	1	0	0	0
rs13234114	0	0	0	1	0
rs13234121	0	1	0	0	0
rs13234134	0	0	0	1	0
rs13234151	0	0	0	1	0
rs13234176	0	0	0	1	0
rs13234208	0	0	0	1	0
rs13234217	0	1	0	0	0
rs13234222	0	0	0	1	0
rs13234223	0	0	0	1	0
rs13234240	0	1	0	0	0
rs13234243	0	1	0	0	0
rs13234246	0	0	1	0	0
rs13234275	0	0	0	1	0
rs13234297	0	0	0	1	0
rs13234305	0	0	0	1	0
rs13234309	0	0	0	1	0
rs13234319	0	0	0	1	0
rs13234354	0	0	0	1	0
rs13234363	0	1	0	0	0
rs13234368	0	1	0	0	0
rs13234380	0	0	0	1	0
rs13234392	0	0	0	1	0
rs13234486	0	0	1	0	0
rs13234504	0	0	0	1	0
rs13234526	0	0	1	0	0
rs13234534	0	0	0	1	0
rs13234555	0	0	0	1	0
rs13234572	0	0	0	1	0
rs13234608	0	0	0	1	0
rs13234634	0	1	0	0	0
rs13234644	0	0	0	1	0
rs13234689	0	0	0	1	0
rs13234733	0	0	0	1	0
rs13234735	0	0	0	1	0
rs13234743	0	0	0	1	0
rs13234746	0	0	0	1	0
rs13234837	0	0	0	1	0
rs13234857	0	0	0	1	0
rs13234888	0	0	1	0	0
rs13234893	0	0	1	0	0
rs13234894	0	0	0	1	0
rs13234945	0	0	0	1	0
rs13234946	0	0	0	1	0
rs13234982	0	0	0	1	0
rs13234991	0	0	0	1	0
rs13235016	0	0	1	0	0
rs13235047	0	1	0	0	0
rs13235078	0	0	0	1	0
rs13235082	0	0	0	1	0
rs13235125	0	0	0	1	0
rs13235134	0	0	1	0	0
rs13235135	0	0	0	1	0
rs13235183	0	1	0	0	0
rs13235187	0	0	0	1	0
rs13235206	1	0	0	0	0
rs13235209	1	0	0	0	0
rs13235214	0	0	0	1	0
rs13235227	0	0	0	1	0
rs13235246	0	0	0	1	0
rs13235247	0	0	0	1	0
rs13235254	0	0	0	1	0
rs13235282	0	0	0	1	0
rs13235322	0	0	0	1	0
rs13235324	0	0	0	1	0
rs13235365	0	0	0	1	0
rs13235385	0	0	0	1	0
rs13235392	0	0	0	1	0
rs13235398	0	0	1	0	0
rs13235403	1	0	0	0	0
rs13235411	0	0	0	1	0
rs13235412	0	0	1	0	0
rs13235468	1	0	0	0	0
rs13235508	1	0	0	0	0
rs13235513	0	0	1	0	0
rs13235516	0	0	1	0	0
rs13235544	0	0	0	1	0
rs13235596	0	0	0	1	0
rs13235607	0	0	0	1	0
rs13235656	0	0	0	1	0
rs13235668	0	1	0	0	0
rs13235694	0	0	0	1	0
rs13235720	0	1	0	0	0
rs13235721	0	1	0	0	0
rs13235728	0	0	0	1	0
rs13235741	0	0	1	0	0
rs13235749	0	1	0	0	0
rs13235817	0	1	0	0	0
rs13235822	1	0	0	0	0
rs13235879	0	0	0	1	0
rs13235896	0	0	0	1	0
rs13235900	0	0	0	1	0
rs13235901	1	0	0	0	0
rs13235924	0	0	0	1	0
rs13235951	1	0	0	0	0
rs13235965	0	1	0	0	0
rs13235972	0	0	0	1	0
rs13235999	1	0	0	0	0
rs13236012	0	0	0	1	0
rs13236026	0	0	0	1	0
rs13236030	0	1	0	0	0
rs13236051	0	0	0	1	0
rs13236056	0	0	0	1	0
rs13236076	0	0	0	1	0
rs13236080	0	0	0	1	0
rs13236091	0	0	0	1	0
rs13236099	0	0	1	0	0
rs13236108	0	0	0	1	0
rs13236109	0	0	0	1	0
rs13236114	0	1	0	0	0
rs13236122	0	0	0	1	0
rs13236129	0	0	0	1	0
rs13236132	0	0	1	0	0
rs13236137	0	1	0	0	0
rs13236155	0	0	0	1	0
rs13236163	0	0	0	1	0
rs13236209	0	0	0	1	0
rs13236261	0	0	0	1	0
rs13236267	0	1	0	0	0
rs13236275	0	0	0	1	0
rs13236334	0	1	0	0	0
rs13236338	0	0	0	1	0
rs13236364	0	0	0	1	0
rs13236404	0	0	0	1	0
rs13236432	0	0	0	1	0
rs13236505	0	0	0	1	0
rs13236533	0	0	0	1	0
rs13236559	0	0	0	1	0
rs13236562	0	1	0	0	0
rs13236574	0	0	0	1	0
rs13236604	0	0	0	1	0
rs13236626	0	0	0	1	0
rs13236641	0	0	0	1	0
rs13236645	0	0	0	1	0
rs13236662	0	0	0	1	0
rs13236724	0	0	0	1	0
rs13236767	0	0	0	1	0
rs13236770	0	1	0	0	0
rs13236786	0	0	0	1	0
rs13236787	0	0	0	1	0
rs13236829	0	0	0	1	0
rs13236852	0	0	1	0	0
rs13236894	0	0	0	1	0
rs13236896	0	0	0	1	0
rs13236900	0	0	0	1	0
rs13236901	0	1	0	0	0
rs13236904	0	0	0	1	0
rs13236934	0	0	0	1	0
rs13236940	0	0	0	1	0
rs13237014	0	0	0	1	0
rs13237037	0	0	0	1	0
rs13237042	0	0	0	1	0
rs13237048	0	0	0	1	0
rs13237093	0	0	0	1	0
rs13237112	0	0	0	1	0
rs13237132	0	0	0	1	0
rs13237140	0	0	0	1	0
rs13237142	0	0	0	1	0
rs13237172	0	1	0	0	0
rs13237186	0	0	0	1	0
rs13237215	0	0	0	1	0
rs13237249	0	0	1	0	0
rs13237270	0	0	0	1	0
rs13237274	0	0	1	0	0
rs13237289	0	0	0	1	0
rs13237344	0	0	0	1	0
rs13237379	0	0	0	1	0
rs13237393	0	1	0	0	0
rs13237399	0	0	0	1	0
rs13237413	0	0	1	0	0
rs13237416	0	0	0	1	0
rs13237428	0	0	0	1	0
rs13237443	0	0	0	1	0
rs13237444	0	0	0	1	0
rs13237471	0	0	1	0	0
rs13237493	0	0	0	1	0
rs13237510	0	0	0	1	0
rs13237535	0	0	0	1	0
rs13237538	0	0	0	1	0
rs13237544	0	0	0	1	0
rs13237571	0	0	0	1	0
rs13237643	0	0	0	1	0
rs13237683	0	0	0	1	0
rs13237697	0	1	0	0	0
rs13237704	1	0	0	0	0
rs13237736	0	0	0	1	0
rs13237764	0	0	0	1	0
rs13237792	0	0	0	1	0
rs13237835	0	0	0	1	0
rs13237870	0	0	1	0	0
rs13237871	0	0	1	0	0
rs13237875	0	0	0	1	0
rs13237894	0	0	0	1	0
rs13237913	0	0	0	1	0
rs13237944	0	0	0	1	0
rs13237956	0	0	0	1	0
rs13237965	0	0	0	1	0
rs13237978	0	1	0	0	0
rs13237986	0	1	0	0	0
rs13238002	0	0	0	1	0
rs13238029	0	0	0	1	0
rs13238033	0	1	0	0	0
rs13238060	0	0	0	1	0
rs13238083	0	0	0	1	0
rs13238116	0	1	0	0	0
rs13238146	0	0	0	1	0
rs13238152	0	0	0	1	0
rs13238161	0	1	0	0	0
rs13238198	0	0	0	1	0
rs13238203	1	0	0	0	0
rs13238222	0	0	0	1	0
rs13238224	0	0	0	1	0
rs13238261	0	0	0	1	0
rs13238296	0	1	0	0	0
rs13238324	0	0	1	0	0
rs13238328	0	0	0	1	0
rs13238360	0	0	0	1	0
rs13238392	0	0	0	1	0
rs13238404	0	0	0	1	0
rs13238409	0	0	0	1	0
rs13238420	0	0	0	1	0
rs13238424	0	0	0	1	0
rs13238442	0	1	0	0	0
rs13238478	0	0	0	1	0
rs13238496	0	0	1	0	0
rs13238507	0	0	0	1	0
rs13238510	0	1	0	0	0
rs13238511	0	1	0	0	0
rs13238514	0	1	0	0	0
rs13238517	0	1	0	0	0
rs13238521	0	0	0	1	0
rs13238529	0	0	0	1	0
rs13238544	0	0	1	0	0
rs13238550	0	0	1	0	0
rs13238585	0	0	1	0	0
rs13238612	0	0	0	1	0
rs13238690	0	1	0	0	0
rs13238712	0	0	0	1	0
rs13238717	0	0	0	1	0
rs13238778	0	0	0	1	0
rs13238841	0	0	0	1	0
rs13238842	0	0	0	1	0
rs13238898	0	1	0	0	0
rs13238899	0	0	0	1	0
rs13238916	0	0	0	1	0
rs13238924	0	0	0	1	0
rs13238964	0	0	0	1	0
rs13238989	0	0	0	1	0
rs13238996	0	0	0	1	0
rs13239002	0	1	0	0	0
rs13239007	0	0	0	1	0
rs13239073	0	0	0	1	0
rs13239082	0	1	0	0	0
rs13239089	0	0	0	1	0
rs13239116	0	0	0	1	0
rs13239184	0	0	0	1	0
rs13239186	0	0	0	1	0
rs13239193	0	0	0	1	0
rs13239201	0	0	0	1	0
rs13239208	0	0	0	1	0
rs13239238	0	0	0	1	0
rs13239280	0	0	0	1	0
rs13239306	0	0	0	1	0
rs13239311	0	0	0	1	0
rs13239318	0	0	0	1	0
rs13239321	0	0	0	1	0
rs13239350	0	0	0	1	0
rs13239353	0	1	0	0	0
rs13239396	0	0	0	1	0
rs13239407	0	0	0	1	0
rs13239408	0	0	0	1	0
rs13239456	0	0	0	1	0
rs13239478	1	0	0	0	0
rs13239481	0	0	1	0	0
rs13239493	0	0	1	0	0
rs13239495	0	0	1	0	0
rs13239506	0	0	0	1	0
rs13239527	0	0	0	1	0
rs13239553	0	0	0	1	0
rs13239559	0	0	0	1	0
rs13239569	0	0	0	1	0
rs13239573	0	0	0	1	0
rs13239596	0	0	0	1	0
rs13239611	0	0	0	1	0
rs13239613	0	0	0	1	0
rs13239655	0	1	0	0	0
rs13239657	0	0	0	1	0
rs13239721	0	0	0	1	0
rs13239722	0	0	0	1	0
rs13239744	0	0	0	1	0
rs13239757	0	0	1	0	0
rs13239769	0	0	1	0	0
rs13239774	0	0	0	1	0
rs13239795	0	0	0	1	0
rs13239883	0	0	0	1	0
rs13239892	0	0	0	1	0
rs13239907	0	0	0	1	0
rs13239910	0	1	0	0	0
rs13239979	0	0	0	1	0
rs13240032	0	0	1	0	0
rs13240042	0	0	0	1	0
rs13240043	0	1	0	0	0
rs13240050	0	1	0	0	0
rs13240075	0	0	0	1	0
rs13240076	0	0	0	1	0
rs13240104	0	0	0	1	0
rs13240179	0	0	0	1	0
rs13240213	0	0	0	1	0
rs13240222	1	0	0	0	0
rs13240237	0	0	0	1	0
rs13240255	0	0	0	1	0
rs13240272	0	0	0	1	0
rs13240288	0	0	0	1	0
rs13240292	0	0	0	1	0
rs13240298	0	0	0	1	0
rs13240299	0	0	0	0	1
rs13240323	0	0	0	1	0
rs13240359	0	0	0	1	0
rs13240361	0	0	0	1	0
rs13240363	0	0	0	1	0
rs13240380	0	0	0	1	0
rs13240397	0	0	0	1	0
rs13240404	0	0	0	1	0
rs13240418	0	0	0	1	0
rs13240434	0	1	0	0	0
rs13240450	0	0	0	1	0
rs13240451	0	1	0	0	0
rs13240492	0	0	0	1	0
rs13240499	0	0	0	1	0
rs13240501	0	0	0	1	0
rs13240502	0	0	0	1	0
rs13240504	0	0	0	1	0
rs13240512	0	1	0	0	0
rs13240533	0	0	0	0	1
rs13240556	0	0	1	0	0
rs13240563	0	0	0	1	0
rs13240582	0	0	0	1	0
rs13240598	0	1	0	0	0
rs13240600	0	0	0	1	0
rs13240628	0	0	0	1	0
rs13240632	0	0	0	1	0
rs13240661	0	0	0	1	0
rs13240710	0	0	0	1	0
rs13240746	0	0	0	1	0
rs13240759	0	0	1	0	0
rs13240778	0	0	0	1	0
rs13240791	0	0	1	0	0
rs13240872	0	1	0	0	0
rs13240894	0	0	1	0	0
rs13240915	0	0	0	1	0
rs13240925	0	0	0	1	0
rs13240940	0	0	0	1	0
rs13240967	0	0	0	1	0
rs13240971	0	0	1	0	0
rs13240975	0	1	0	0	0
rs13240980	0	0	0	0	1
rs13241016	0	0	0	1	0
rs13241074	0	1	0	0	0
rs13241117	0	0	0	1	0
rs13241118	0	0	0	1	0
rs13241143	0	0	0	1	0
rs13241147	0	0	0	1	0
rs13241158	0	0	0	1	0
rs13241164	0	0	0	1	0
rs13241169	0	0	0	1	0
rs13241175	0	0	0	1	0
rs13241184	0	1	0	0	0
rs13241210	0	0	0	1	0
rs13241226	0	0	0	1	0
rs13241227	0	0	0	1	0
rs13241243	0	0	0	1	0
rs13241380	0	0	0	1	0
rs13241409	0	0	1	0	0
rs13241413	0	1	0	0	0
rs13241499	0	0	0	1	0
rs13241531	0	0	0	1	0
rs13241533	0	1	0	0	0
rs13241548	0	0	0	1	0
rs13241576	0	0	0	1	0
rs13241597	0	0	0	1	0
rs13241598	0	0	0	1	0
rs13241652	0	0	0	1	0
rs13241703	0	0	0	1	0
rs13241720	0	0	0	1	0
rs13241728	0	0	0	1	0
rs13241748	0	0	0	1	0
rs13241764	0	0	0	1	0
rs13241783	0	0	0	1	0
rs13241821	0	0	0	1	0
rs13241862	0	0	1	0	0
rs13241866	0	0	0	1	0
rs13241894	0	1	0	0	0
rs13241905	0	0	0	1	0
rs13241906	0	0	0	1	0
rs13241915	0	0	0	1	0
rs13241921	0	0	0	1	0
rs13241948	0	0	0	1	0
rs13241978	0	0	0	1	0
rs13241982	0	1	0	0	0
rs13241983	0	0	0	1	0
rs13241991	0	1	0	0	0
rs13242038	0	0	0	1	0
rs13242072	0	0	0	1	0
rs13242090	0	0	1	0	0
rs13242099	0	0	0	1	0
rs13242107	0	0	0	1	0
rs13242167	0	0	0	1	0
rs13242216	0	0	0	1	0
rs13242233	0	0	0	1	0
rs13242243	0	0	0	1	0
rs13242290	0	0	0	1	0
rs13242348	0	0	0	1	0
rs13242355	0	0	0	1	0
rs13242369	0	0	0	1	0
rs13242381	0	1	0	0	0
rs13242382	0	0	0	1	0
rs13242473	0	0	0	1	0
rs13242477	0	0	0	1	0
rs13242523	0	0	0	1	0
rs13242535	0	1	0	0	0
rs13242616	0	0	0	1	0
rs13242621	0	0	0	1	0
rs13242653	0	1	0	0	0
rs13242693	0	0	0	1	0
rs13242704	1	0	0	0	0
rs13242721	0	0	0	1	0
rs13242728	0	1	0	0	0
rs13242741	0	0	0	1	0
rs13242760	0	0	0	1	0
rs13242765	0	1	0	0	0
rs13242768	0	0	1	0	0
rs13242782	0	0	0	1	0
rs13242788	1	0	0	0	0
rs13242795	0	1	0	0	0
rs13242816	0	1	0	0	0
rs13242817	0	1	0	0	0
rs13242822	0	0	0	1	0
rs13242837	0	1	0	0	0
rs13242858	0	0	0	1	0
rs13242887	0	0	1	0	0
rs13242894	0	0	0	1	0
rs13242911	0	0	0	1	0
rs13242914	0	0	0	1	0
rs13242921	0	1	0	0	0
rs13242942	0	1	0	0	0
rs13243008	0	0	0	1	0
rs13243011	0	0	0	1	0
rs13243017	0	1	0	0	0
rs13243023	0	0	0	1	0
rs13243027	1	0	0	0	0
rs13243061	0	0	0	1	0
rs13243072	0	0	0	1	0
rs13243079	0	0	0	1	0
rs13243112	0	0	0	1	0
rs13243146	0	0	0	1	0
rs13243178	0	0	0	1	0
rs13243197	0	0	0	1	0
rs13243252	1	0	0	0	0
rs13243267	0	0	0	1	0
rs13243284	0	0	0	1	0
rs13243299	0	0	0	1	0
rs13243381	0	0	0	1	0
rs13243416	1	0	0	0	0
rs13243420	0	0	0	1	0
rs13243437	0	0	0	1	0
rs13243449	0	0	0	1	0
rs13243456	1	0	0	0	0
rs13243480	0	0	0	1	0
rs13243500	0	0	0	1	0
rs13243525	0	0	0	1	0
rs13243536	0	0	0	1	0
rs13243571	0	0	0	1	0
rs13243645	0	0	0	1	0
rs13243673	0	0	0	1	0
rs13243690	0	0	0	1	0
rs13243696	0	0	0	1	0
rs13243698	0	0	0	1	0
rs13243710	0	1	0	0	0
rs13243711	0	0	0	1	0
rs13243717	0	0	0	1	0
rs13243725	0	0	0	1	0
rs13243732	0	0	0	1	0
rs13243734	0	1	0	0	0
rs13243737	0	0	0	1	0
rs13243738	0	0	0	1	0
rs13243776	0	1	0	0	0
rs13243782	0	0	0	1	0
rs13243867	0	0	0	1	0
rs13243883	1	0	0	0	0
rs13243940	0	0	0	1	0
rs13243946	0	0	0	1	0
rs13243979	0	0	0	1	0
rs13243987	0	0	0	1	0
rs13244043	0	0	0	1	0
rs13244105	0	1	0	0	0
rs13244112	0	0	0	1	0
rs13244156	0	0	0	1	0
rs13244209	0	0	0	1	0
rs13244235	0	0	0	1	0
rs13244260	0	1	0	0	0
rs13244262	0	0	0	1	0
rs13244263	0	1	0	0	0
rs13244286	0	0	0	1	0
rs13244300	0	0	0	1	0
rs13244327	0	0	0	1	0
rs13244372	0	0	1	0	0
rs13244407	0	0	0	1	0
rs13244412	0	0	0	1	0
rs13244439	0	0	1	0	0
rs13244456	0	0	0	1	0
rs13244485	0	1	0	0	0
rs13244505	1	0	0	0	0
rs13244532	0	1	0	0	0
rs13244540	0	0	0	1	0
rs13244544	0	0	0	1	0
rs13244567	0	0	1	0	0
rs13244575	0	0	0	1	0
rs13244579	0	0	0	1	0
rs13244592	0	0	0	1	0
rs13244595	1	0	0	0	0
rs13244602	0	0	0	1	0
rs13244637	0	0	0	1	0
rs13244655	0	0	0	1	0
rs13244682	0	0	0	1	0
rs13244692	0	0	0	1	0
rs13244694	0	0	0	1	0
rs13244711	0	0	1	0	0
rs13244715	0	0	0	1	0
rs13244722	0	0	0	1	0
rs13244835	0	0	0	1	0
rs13244853	0	0	0	1	0
rs13244870	0	0	0	1	0
rs13244886	0	1	0	0	0
rs13244889	0	0	0	1	0
rs13244896	0	0	0	1	0
rs13245000	0	1	0	0	0
rs13245026	0	0	0	1	0
rs13245041	0	1	0	0	0
rs13245075	0	0	0	1	0
rs13245077	0	0	0	1	0
rs13245080	0	0	0	1	0
rs13245081	0	0	0	1	0
rs13245095	0	0	1	0	0
rs13245099	0	0	0	1	0
rs13245101	0	0	0	1	0
rs13245159	0	0	0	1	0
rs13245200	0	0	0	1	0
rs13245201	0	0	0	1	0
rs13245207	0	0	0	1	0
rs13245215	0	1	0	0	0
rs13245242	0	0	0	1	0
rs13245246	0	0	0	1	0
rs13245302	0	0	0	1	0
rs13245323	0	0	0	1	0
rs13245343	0	0	0	1	0
rs13245395	0	0	0	1	0
rs13245396	0	0	0	1	0
rs13245410	0	0	0	1	0
rs13245411	0	0	0	1	0
rs13245431	0	0	0	1	0
rs13245457	0	0	0	1	0
rs13245549	0	0	0	1	0
rs13245583	0	0	0	1	0
rs13245637	0	0	0	1	0
rs13245693	0	0	0	1	0
rs13245699	0	1	0	0	0
rs13245719	0	1	0	0	0
rs13245728	0	0	0	1	0
rs13245760	1	0	0	0	0
rs13245795	0	1	0	0	0
rs13245806	0	1	0	0	0
rs13245833	0	0	0	1	0
rs13245850	0	0	0	1	0
rs13245887	0	0	0	1	0
rs13245910	0	0	0	1	0
rs13245958	0	0	0	1	0
rs13245967	0	0	0	1	0
rs13245988	0	0	0	1	0
rs13245999	0	0	0	1	0
rs13246002	0	0	0	1	0
rs13246051	0	1	0	0	0
rs13246063	0	0	0	1	0
rs13246098	0	1	0	0	0
rs13246200	0	0	0	1	0
rs13246227	0	0	0	1	0
rs13246232	0	0	1	0	0
rs13246286	0	0	0	1	0
rs13246301	0	0	1	0	0
rs13246303	0	0	0	1	0
rs13246348	0	0	0	1	0
rs13246388	0	0	0	1	0
rs13246393	0	0	0	1	0
rs13246399	0	0	0	1	0
rs13246439	0	0	0	1	0
rs13246440	0	0	1	0	0
rs13246444	0	1	0	0	0
rs13246455	0	1	0	0	0
rs13246456	0	0	0	1	0
rs13246460	0	0	0	1	0
rs13246472	0	0	0	1	0
rs13246516	1	0	0	0	0
rs13246547	1	0	0	0	0
rs13246568	0	1	0	0	0
rs13246573	0	0	0	1	0
rs13246600	0	0	0	1	0
rs13246608	0	0	0	1	0
rs13246653	1	0	0	0	0
rs13246656	0	0	1	0	0
rs13246662	0	0	0	1	0
rs13246664	0	0	0	1	0
rs13246719	0	0	0	1	0
rs13246739	0	0	0	1	0
rs13246762	0	0	0	1	0
rs13246769	0	1	0	0	0
rs13246831	0	1	0	0	0
rs13246841	0	0	0	1	0
rs13246858	0	1	0	0	0
rs13246861	0	0	0	1	0
rs13246869	0	1	0	0	0
rs13246871	0	0	0	1	0
rs13246907	0	1	0	0	0
rs13246951	0	1	0	0	0
rs13246990	0	0	0	1	0
rs13246996	0	0	0	1	0
rs13247015	0	1	0	0	0
rs13247019	0	1	0	0	0
rs13247020	0	1	0	0	0
rs13247049	0	0	0	1	0
rs13247108	0	0	0	1	0
rs13247109	0	0	0	1	0
rs13247122	0	0	0	1	0
rs13247135	0	0	0	1	0
rs13247166	0	0	0	1	0
rs13247184	0	0	0	1	0
rs13247197	0	0	0	1	0
rs13247203	0	0	0	1	0
rs13247219	0	0	0	1	0
rs13247230	0	1	0	0	0
rs13247246	0	0	0	1	0
rs13247260	1	0	0	0	0
rs13247276	0	1	0	0	0
rs13247295	0	0	0	1	0
rs13247321	0	0	0	1	0
rs13247333	0	0	0	1	0
rs13247338	0	0	0	1	0
rs13247379	0	0	0	1	0
rs13247386	0	0	0	1	0
rs13247415	0	0	0	1	0
rs13247441	0	0	0	1	0
rs13247442	0	0	0	1	0
rs13247454	0	1	0	0	0
rs13247461	0	0	0	1	0
rs13247503	0	0	0	1	0
rs13247512	0	0	0	1	0
rs13247518	0	0	0	1	0
rs13247539	0	0	0	1	0
rs13247591	0	0	0	1	0
rs13247605	0	0	0	1	0
rs13247669	0	0	0	1	0
rs13247716	0	0	0	1	0
rs13247718	0	0	0	1	0
rs13247739	0	0	0	1	0
rs13247820	0	0	0	1	0
rs13247850	0	0	0	1	0
rs13247877	0	0	0	1	0
rs13247904	0	0	0	1	0
rs13247906	0	0	0	1	0
rs13247910	0	0	0	1	0
rs13247935	0	0	0	1	0
rs13247941	0	1	0	0	0
rs13247947	0	0	1	0	0
rs13247953	0	0	0	1	0
rs13247967	0	0	1	0	0
rs13247987	0	1	0	0	0
rs13247997	0	0	0	0	1
rs13248001	0	1	0	0	0
rs13248022	1	0	0	0	0
rs13248091	1	0	0	0	0
rs13248108	0	0	0	1	0
rs13248109	0	0	0	0	1
rs13248112	0	0	0	1	0
rs13248134	1	0	0	0	0
rs13248135	0	1	0	0	0
rs13248209	1	0	0	0	0
rs13248212	1	0	0	0	0
rs13248223	1	0	0	0	0
rs13248352	0	0	0	1	0
rs13248379	0	0	0	1	0
rs13248402	0	0	0	1	0
rs13248449	0	0	0	1	0
rs13248452	0	0	0	1	0
rs13248461	0	1	0	0	0
rs13248543	0	0	0	1	0
rs13248553	1	0	0	0	0
rs13248602	0	0	0	1	0
rs13248603	0	0	0	1	0
rs13248631	0	0	0	1	0
rs13248637	0	0	0	1	0
rs13248658	0	1	0	0	0
rs13248733	0	0	0	1	0
rs13248776	0	0	0	1	0
rs13248783	0	0	0	1	0
rs13248822	0	0	0	1	0
rs13248862	0	0	0	1	0
rs13248915	1	0	0	0	0
rs13248933	0	1	0	0	0
rs13248948	0	0	0	1	0
rs13248971	0	0	0	1	0
rs13249024	0	1	0	0	0
rs13249033	0	0	0	1	0
rs13249053	0	0	0	1	0
rs13249141	1	0	0	0	0
rs13249147	0	0	0	1	0
rs13249227	0	0	0	0	1
rs13249234	0	0	0	1	0
rs13249268	0	0	0	1	0
rs13249296	0	0	0	1	0
rs13249302	0	0	0	1	0
rs13249338	0	0	0	1	0
rs13249375	0	0	0	1	0
rs13249392	0	1	0	0	0
rs13249406	1	0	0	0	0
rs13249434	0	1	0	0	0
rs13249442	0	0	0	1	0
rs13249447	0	0	0	1	0
rs13249479	1	0	0	0	0
rs13249535	0	0	0	1	0
rs13249570	0	0	0	1	0
rs13249578	0	0	0	1	0
rs13249590	0	0	0	1	0
rs13249662	0	0	0	1	0
rs13249683	0	0	0	1	0
rs13249705	0	0	0	1	0
rs13249712	1	0	0	0	0
rs13249720	0	0	0	1	0
rs13249731	0	0	0	1	0
rs13249741	1	0	0	0	0
rs13249745	1	0	0	0	0
rs13249751	0	1	0	0	0
rs13249775	0	1	0	0	0
rs13249806	0	0	0	1	0
rs13249835	0	0	0	1	0
rs13249843	0	0	0	0	1
rs13249851	1	0	0	0	0
rs13249865	0	0	0	1	0
rs13249878	0	0	0	1	0
rs13249902	1	0	0	0	0
rs13250042	0	0	0	1	0
rs13250091	0	0	0	1	0
rs13250099	0	0	0	1	0
rs13250104	0	0	0	1	0
rs13250275	1	0	0	0	0
rs13250299	0	0	0	1	0
rs13250309	1	0	0	0	0
rs13250316	0	0	0	1	0
rs13250340	0	0	0	1	0
rs13250437	0	0	0	1	0
rs13250459	1	0	0	0	0
rs13250464	0	0	0	1	0
rs13250486	0	0	0	1	0
rs13250527	0	0	0	1	0
rs13250578	0	0	0	0	1
rs13250661	1	0	0	0	0
rs13250662	0	0	0	1	0
rs13250674	0	0	0	1	0
rs13250687	0	0	0	1	0
rs13250709	0	0	0	1	0
rs13250714	1	0	0	0	0
rs13250756	0	1	0	0	0
rs13250820	0	1	0	0	0
rs13250838	0	0	0	1	0
rs13250865	1	0	0	0	0
rs13250869	0	1	0	0	0
rs13250871	0	0	0	0	1
rs13250882	0	0	0	1	0
rs13250905	0	1	0	0	0
rs13250911	0	1	0	0	0
rs13250919	0	0	0	1	0
rs13250951	0	0	0	1	0
rs13250954	0	0	0	1	0
rs13250975	0	0	0	1	0
rs13250993	0	0	0	1	0
rs13250998	0	0	0	1	0
rs13251004	0	0	0	1	0
rs13251024	0	1	0	0	0
rs13251051	0	0	0	1	0
rs13251071	0	0	0	1	0
rs13251131	0	0	0	1	0
rs13251192	0	0	0	1	0
rs13251204	1	0	0	0	0
rs13251279	0	1	0	0	0
rs13251346	1	0	0	0	0
rs13251354	0	0	0	1	0
rs13251365	1	0	0	0	0
rs13251374	0	0	0	1	0
rs13251427	0	1	0	0	0
rs13251449	0	0	0	1	0
rs13251461	0	0	1	0	0
rs13251463	0	0	0	1	0
rs13251481	1	0	0	0	0
rs13251500	0	1	0	0	0
rs13251557	0	0	0	1	0
rs13251669	0	0	0	1	0
rs13251704	1	0	0	0	0
rs13251709	1	0	0	0	0
rs13251719	0	0	0	1	0
rs13251731	0	0	0	1	0
rs13251735	0	0	0	1	0
rs13251736	0	0	0	1	0
rs13251762	0	1	0	0	0
rs13251767	0	0	0	1	0
rs13251768	0	0	0	1	0
rs13251770	0	0	0	1	0
rs13251778	0	0	0	1	0
rs13251794	0	1	0	0	0
rs13251801	0	0	0	1	0
rs13251867	0	0	0	1	0
rs13251881	0	1	0	0	0
rs13251938	0	0	0	1	0
rs13251953	0	0	0	1	0
rs13251971	0	0	0	1	0
rs13252038	1	0	0	0	0
rs13252055	0	0	0	1	0
rs13252064	1	0	0	0	0
rs13252084	0	0	0	1	0
rs13252117	0	0	0	1	0
rs13252144	0	0	0	1	0
rs13252152	0	0	0	1	0
rs13252207	0	0	0	1	0
rs13252210	0	0	0	1	0
rs13252217	0	0	1	0	0
rs13252221	1	0	0	0	0
rs13252226	0	0	0	1	0
rs13252266	0	1	0	0	0
rs13252274	0	0	0	1	0
rs13252277	0	1	0	0	0
rs13252323	0	0	0	1	0
rs13252334	1	0	0	0	0
rs13252337	0	0	0	1	0
rs13252338	0	0	0	1	0
rs13252344	0	0	1	0	0
rs13252431	0	0	0	1	0
rs13252490	0	1	0	0	0
rs13252510	0	0	0	1	0
rs13252542	0	0	0	1	0
rs13252567	0	0	0	1	0
rs13252628	1	0	0	0	0
rs13252722	0	0	0	1	0
rs13252734	1	0	0	0	0
rs13252764	0	0	0	1	0
rs13252797	0	0	0	1	0
rs13252799	0	0	0	1	0
rs13252821	0	0	0	1	0
rs13252838	0	0	1	0	0
rs13252844	0	1	0	0	0
rs13252864	1	0	0	0	0
rs13252899	0	0	1	0	0
rs13252900	0	0	0	1	0
rs13252952	0	1	0	0	0
rs13252982	0	0	0	1	0
rs13253005	0	0	0	1	0
rs13253047	0	1	0	0	0
rs13253058	0	0	0	1	0
rs13253078	0	1	0	0	0
rs13253086	0	0	0	1	0
rs13253097	0	0	0	1	0
rs13253125	0	0	0	1	0
rs13253154	0	1	0	0	0
rs13253155	0	0	0	1	0
rs13253202	0	1	0	0	0
rs13253218	0	0	0	1	0
rs13253310	0	0	0	1	0
rs13253336	0	0	0	1	0
rs13253342	0	0	0	1	0
rs13253359	1	0	0	0	0
rs13253375	1	0	0	0	0
rs13253399	0	0	0	1	0
rs13253406	1	0	0	0	0
rs13253470	0	0	0	1	0
rs13253490	1	0	0	0	0
rs13253571	0	0	0	1	0
rs13253581	0	1	0	0	0
rs13253583	0	0	0	1	0
rs13253623	0	0	0	1	0
rs13253653	0	0	0	1	0
rs13253717	0	0	0	1	0
rs13253726	0	0	0	1	0
rs13253764	0	0	0	1	0
rs13253821	0	0	0	1	0
rs13253916	0	1	0	0	0
rs13253966	1	0	0	0	0
rs13253981	0	0	0	1	0
rs13254035	0	1	0	0	0
rs13254043	0	1	0	0	0
rs13254051	0	1	0	0	0
rs13254149	0	0	0	1	0
rs13254166	0	0	0	1	0
rs13254186	1	0	0	0	0
rs13254263	0	0	0	1	0
rs13254295	0	1	0	0	0
rs13254336	1	0	0	0	0
rs13254345	0	0	0	1	0
rs13254346	1	0	0	0	0
rs13254358	1	0	0	0	0
rs13254360	1	0	0	0	0
rs13254375	1	0	0	0	0
rs13254379	0	0	1	0	0
rs13254382	1	0	0	0	0
rs13254406	0	0	0	1	0
rs13254448	0	0	0	1	0
rs13254454	0	1	0	0	0
rs13254469	0	0	0	1	0
rs13254512	0	0	0	1	0
rs13254541	0	0	0	1	0
rs13254543	0	0	0	1	0
rs13254651	0	1	0	0	0
rs13254653	0	0	0	1	0
rs13254668	0	1	0	0	0
rs13254707	0	0	0	1	0
rs13254746	0	0	0	1	0
rs13254803	0	1	0	0	0
rs13254814	1	0	0	0	0
rs13254848	0	0	0	1	0
rs13254859	0	0	0	1	0
rs13254862	0	0	0	1	0
rs13254905	0	0	1	0	0
rs13254911	0	0	0	1	0
rs13254926	0	1	0	0	0
rs13254931	1	0	0	0	0
rs13254935	0	1	0	0	0
rs13254944	0	1	0	0	0
rs13254945	0	1	0	0	0
rs13254958	0	0	0	1	0
rs13254970	0	0	0	1	0
rs13254998	0	0	0	1	0
rs13255004	0	0	0	1	0
rs13255027	0	0	0	1	0
rs13255030	0	0	0	1	0
rs13255086	0	0	0	1	0
rs13255110	0	0	0	1	0
rs13255139	0	1	0	0	0
rs13255144	0	0	0	1	0
rs13255161	0	0	0	1	0
rs13255272	0	0	0	1	0
rs13255301	1	0	0	0	0
rs13255334	0	0	0	1	0
rs13255399	0	1	0	0	0
rs13255429	1	0	0	0	0
rs13255469	0	0	0	1	0
rs13255523	1	0	0	0	0
rs13255540	0	0	1	0	0
rs13255543	0	0	0	1	0
rs13255561	0	0	0	1	0
rs13255564	0	1	0	0	0
rs13255598	0	0	0	1	0
rs13255612	0	0	0	1	0
rs13255671	0	1	0	0	0
rs13255716	0	0	0	1	0
rs13255726	0	1	0	0	0
rs13255747	0	0	0	1	0
rs13255758	0	0	0	1	0
rs13255853	0	0	0	1	0
rs13255894	0	0	0	1	0
rs13255939	0	0	0	1	0
rs13255959	0	0	0	1	0
rs13256021	0	0	0	1	0
rs13256042	0	0	0	1	0
rs13256083	1	0	0	0	0
rs13256089	0	0	0	1	0
rs13256106	1	0	0	0	0
rs13256149	0	1	0	0	0
rs13256154	0	1	0	0	0
rs13256173	0	0	0	1	0
rs13256190	0	1	0	0	0
rs13256207	1	0	0	0	0
rs13256221	1	0	0	0	0
rs13256228	0	0	0	1	0
rs13256239	0	1	0	0	0
rs13256244	0	1	0	0	0
rs13256246	0	0	0	1	0
rs13256260	0	1	0	0	0
rs13256316	0	0	0	1	0
rs13256326	0	0	0	1	0
rs13256360	1	0	0	0	0
rs13256424	0	0	0	1	0
rs13256437	0	0	0	1	0
rs13256445	0	0	0	1	0
rs13256542	1	0	0	0	0
rs13256593	0	0	0	1	0
rs13256671	0	0	0	1	0
rs13256702	0	0	1	0	0
rs13256770	0	0	0	1	0
rs13256776	0	0	0	1	0
rs13256855	0	0	1	0	0
rs13256857	0	0	1	0	0
rs13256871	1	0	0	0	0
rs13256874	0	1	0	0	0
rs13256880	0	1	0	0	0
rs13256889	0	0	0	1	0
rs13256928	0	0	0	1	0
rs13256939	0	0	0	1	0
rs13257009	0	0	0	1	0
rs13257015	0	0	0	1	0
rs13257035	0	1	0	0	0
rs13257038	0	0	0	1	0
rs13257046	1	0	0	0	0
rs13257054	1	0	0	0	0
rs13257083	0	0	0	1	0
rs13257152	0	0	0	1	0
rs13257203	0	0	0	1	0
rs13257212	0	0	0	1	0
rs13257214	0	0	0	1	0
rs13257259	0	1	0	0	0
rs13257296	0	0	0	1	0
rs13257344	0	1	0	0	0
rs13257351	0	1	0	0	0
rs13257391	0	0	1	0	0
rs13257396	0	0	0	1	0
rs13257413	0	0	0	1	0
rs13257420	0	0	0	1	0
rs13257436	0	0	0	1	0
rs13257453	0	0	0	1	0
rs13257468	0	0	0	1	0
rs13257470	0	0	0	1	0
rs13257471	0	1	0	0	0
rs13257492	1	0	0	0	0
rs13257548	0	1	0	0	0
rs13257549	1	0	0	0	0
rs13257566	0	0	0	1	0
rs13257569	0	0	0	1	0
rs13257574	0	0	0	1	0
rs13257610	1	0	0	0	0
rs13257680	1	0	0	0	0
rs13257697	0	0	0	1	0
rs13257698	0	0	0	1	0
rs13257714	0	0	0	1	0
rs13257739	0	0	0	1	0
rs13257864	0	0	0	1	0
rs13257884	0	0	0	1	0
rs13257887	0	0	0	1	0
rs13257892	0	0	0	1	0
rs13257927	0	1	0	0	0
rs13257985	0	0	0	1	0
rs13258012	1	0	0	0	0
rs13258052	1	0	0	0	0
rs13258055	0	0	0	1	0
rs13258196	0	0	0	1	0
rs13258200	0	0	0	1	0
rs13258207	0	0	0	1	0
rs13258210	0	0	0	1	0
rs13258219	0	1	0	0	0
rs13258241	0	0	0	1	0
rs13258409	0	0	0	1	0
rs13258430	0	0	0	1	0
rs13258436	1	0	0	0	0
rs13258478	1	0	0	0	0
rs13258540	0	0	0	1	0
rs13258576	0	0	0	1	0
rs13258588	0	0	0	1	0
rs13258612	0	0	0	1	0
rs13258651	0	0	0	1	0
rs13258733	0	0	0	1	0
rs13258752	0	0	0	1	0
rs13258782	0	0	0	1	0
rs13258784	0	1	0	0	0
rs13258821	0	0	0	1	0
rs13258868	1	0	0	0	0
rs13258892	0	0	0	1	0
rs13258895	0	0	0	1	0
rs13258903	0	0	0	1	0
rs13258911	0	1	0	0	0
rs13258916	1	0	0	0	0
rs13259036	0	0	0	1	0
rs13259070	0	0	0	1	0
rs13259078	0	1	0	0	0
rs13259118	0	0	0	1	0
rs13259130	0	0	0	1	0
rs13259148	1	0	0	0	0
rs13259185	0	1	0	0	0
rs13259211	0	1	0	0	0
rs13259216	0	0	0	1	0
rs13259223	1	0	0	0	0
rs13259239	1	0	0	0	0
rs13259242	0	0	0	0	1
rs13259264	0	0	0	1	0
rs13259277	0	0	0	1	0
rs13259344	0	0	0	1	0
rs13259346	0	0	0	1	0
rs13259354	0	0	0	1	0
rs13259379	0	0	0	1	0
rs13259398	0	0	0	1	0
rs13259444	1	0	0	0	0
rs13259455	0	0	0	1	0
rs13259502	0	0	0	1	0
rs13259549	1	0	0	0	0
rs13259562	1	0	0	0	0
rs13259593	0	1	0	0	0
rs13259621	0	0	0	1	0
rs13259716	0	0	0	1	0
rs13259742	0	0	0	1	0
rs13259761	0	0	0	1	0
rs13259768	0	0	0	1	0
rs13259858	1	0	0	0	0
rs13259879	0	0	0	1	0
rs13259933	0	0	0	1	0
rs13259957	0	0	0	1	0
rs13259960	0	0	0	1	0
rs13259992	0	0	0	1	0
rs13260040	0	0	0	1	0
rs13260061	0	0	0	1	0
rs13260103	0	0	0	1	0
rs13260120	0	0	0	1	0
rs13260232	0	0	0	1	0
rs13260261	0	0	0	0	1
rs13260282	0	0	0	1	0
rs13260298	0	0	0	1	0
rs13260319	1	0	0	0	0
rs13260323	0	0	0	1	0
rs13260352	0	0	0	1	0
rs13260360	0	0	0	1	0
rs13260439	0	0	0	1	0
rs13260505	0	1	0	0	0
rs13260526	0	0	0	1	0
rs13260545	0	0	0	1	0
rs13260551	0	1	0	0	0
rs13260554	1	0	0	0	0
rs13260562	0	0	0	1	0
rs13260628	0	1	0	0	0
rs13260665	0	0	0	1	0
rs13260666	0	0	0	1	0
rs13260677	0	0	0	1	0
rs13260731	1	0	0	0	0
rs13260753	0	0	0	1	0
rs13260850	1	0	0	0	0
rs13260869	0	0	0	1	0
rs13260950	1	0	0	0	0
rs13261033	0	1	0	0	0
rs13261043	0	0	0	1	0
rs13261055	0	0	0	1	0
rs13261128	0	1	0	0	0
rs13261180	1	0	0	0	0
rs13261195	0	0	0	1	0
rs13261211	0	1	0	0	0
rs13261258	0	1	0	0	0
rs13261269	0	1	0	0	0
rs13261290	1	0	0	0	0
rs13261385	0	0	0	1	0
rs13261395	0	0	0	1	0
rs13261407	0	1	0	0	0
rs13261439	0	0	0	1	0
rs13261447	0	0	0	1	0
rs13261478	0	0	0	1	0
rs13261528	0	0	0	1	0
rs13261534	0	0	0	1	0
rs13261609	0	0	0	1	0
rs13261611	0	0	0	1	0
rs13261627	0	0	0	1	0
rs13261660	0	0	0	1	0
rs13261684	0	0	0	1	0
rs13261748	0	0	0	1	0
rs13261755	0	0	0	1	0
rs13261796	0	0	0	1	0
rs13261809	0	0	0	1	0
rs13261840	0	0	0	1	0
rs13261851	0	1	0	0	0
rs13261942	0	0	0	1	0
rs13261991	1	0	0	0	0
rs13261995	0	0	0	1	0
rs13262031	0	0	0	1	0
rs13262053	0	0	0	1	0
rs13262085	0	0	0	1	0
rs13262118	0	0	0	1	0
rs13262124	0	1	0	0	0
rs13262164	1	0	0	0	0
rs13262234	0	0	0	1	0
rs13262244	0	0	0	1	0
rs13262271	0	0	0	1	0
rs13262273	0	0	0	1	0
rs13262310	0	0	0	1	0
rs13262329	0	1	0	0	0
rs13262332	0	0	0	0	1
rs13262361	0	1	0	0	0
rs13262551	0	0	0	1	0
rs13262577	0	0	0	1	0
rs13262643	0	0	0	0	1
rs13262652	0	1	0	0	0
rs13262658	0	0	0	1	0
rs13262705	0	0	0	1	0
rs13262715	0	0	0	1	0
rs13262741	1	0	0	0	0
rs13262794	0	0	0	1	0
rs13262822	0	0	0	1	0
rs13262861	0	1	0	0	0
rs13262912	0	1	0	0	0
rs13262940	1	0	0	0	0
rs13262943	0	1	0	0	0
rs13262975	1	0	0	0	0
rs13263031	0	0	0	1	0
rs13263044	0	0	0	1	0
rs13263083	1	0	0	0	0
rs13263099	0	0	0	1	0
rs13263132	0	0	0	1	0
rs13263135	0	1	0	0	0
rs13263165	1	0	0	0	0
rs13263195	1	0	0	0	0
rs13263208	0	0	0	1	0
rs13263227	1	0	0	0	0
rs13263231	0	0	0	1	0
rs13263232	0	0	0	1	0
rs13263253	0	1	0	0	0
rs13263281	1	0	0	0	0
rs13263284	0	0	0	1	0
rs13263353	0	0	0	1	0
rs13263400	0	0	0	1	0
rs13263409	0	0	0	1	0
rs13263466	0	0	0	1	0
rs13263480	0	0	0	1	0
rs13263541	0	0	0	1	0
rs13263576	0	0	0	1	0
rs13263580	0	1	0	0	0
rs13263585	0	0	0	1	0
rs13263695	0	0	0	1	0
rs13263743	0	0	0	1	0
rs13263825	0	0	0	1	0
rs13263839	0	1	0	0	0
rs13263854	0	1	0	0	0
rs13263886	0	0	0	1	0
rs13263922	0	1	0	0	0
rs13263923	0	0	0	1	0
rs13263987	1	0	0	0	0
rs13263989	0	0	0	1	0
rs13264066	0	0	0	1	0
rs13264127	0	1	0	0	0
rs13264137	0	0	0	1	0
rs13264188	1	0	0	0	0
rs13264215	0	0	0	1	0
rs13264229	0	0	0	1	0
rs13264240	0	0	0	1	0
rs13264296	0	0	0	1	0
rs13264302	1	0	0	0	0
rs13264311	0	0	0	1	0
rs13264346	0	0	0	1	0
rs13264361	0	0	0	1	0
rs13264371	0	0	0	1	0
rs13264380	0	0	0	1	0
rs13264462	1	0	0	0	0
rs13264480	0	0	0	1	0
rs13264510	0	0	0	1	0
rs13264524	0	0	0	1	0
rs13264644	1	0	0	0	0
rs13264648	0	0	0	1	0
rs13264757	0	1	0	0	0
rs13264758	0	0	0	1	0
rs13264774	0	0	0	0	1
rs13264848	0	1	0	0	0
rs13264850	0	0	0	1	0
rs13264955	0	1	0	0	0
rs13264956	0	0	0	1	0
rs13264960	1	0	0	0	0
rs13264962	0	0	0	1	0
rs13264973	0	0	0	1	0
rs13265037	0	0	0	1	0
rs13265050	1	0	0	0	0
rs13265062	0	0	0	1	0
rs13265069	0	0	0	1	0
rs13265202	0	0	1	0	0
rs13265255	0	0	0	1	0
rs13265306	0	0	0	1	0
rs13265336	1	0	0	0	0
rs13265363	0	0	0	1	0
rs13265416	0	1	0	0	0
rs13265464	0	1	0	0	0
rs13265503	0	0	0	1	0
rs13265507	0	0	0	1	0
rs13265530	0	0	0	1	0
rs13265538	0	1	0	0	0
rs13265568	0	0	0	1	0
rs13265627	0	1	0	0	0
rs13265691	1	0	0	0	0
rs13265834	0	0	0	1	0
rs13265897	1	0	0	0	0
rs13265921	0	0	0	1	0
rs13265931	0	0	0	1	0
rs13265954	0	0	0	1	0
rs13265995	0	0	0	1	0
rs13265996	1	0	0	0	0
rs13266003	0	0	0	1	0
rs13266013	1	0	0	0	0
rs13266019	0	0	0	1	0
rs13266035	0	0	0	1	0
rs13266042	0	0	0	1	0
rs13266055	0	0	0	1	0
rs13266066	0	0	0	1	0
rs13266103	0	1	0	0	0
rs13266111	0	0	0	1	0
rs13266116	0	0	0	1	0
rs13266122	0	0	0	1	0
rs13266139	1	0	0	0	0
rs13266179	0	0	0	1	0
rs13266212	0	0	0	1	0
rs13266217	0	0	0	1	0
rs13266225	0	0	0	1	0
rs13266270	0	1	0	0	0
rs13266391	1	0	0	0	0
rs13266401	0	0	0	1	0
rs13266426	0	1	0	0	0
rs13266460	0	1	0	0	0
rs13266464	0	0	0	1	0
rs13266481	0	0	0	1	0
rs13266490	1	0	0	0	0
rs13266511	0	0	0	1	0
rs13266594	0	0	0	1	0
rs13266595	0	0	0	1	0
rs13266620	0	0	0	1	0
rs13266641	0	0	0	1	0
rs13266645	0	0	0	1	0
rs13266662	0	0	0	1	0
rs13266687	0	1	0	0	0
rs13266762	0	0	0	1	0
rs13266765	0	0	0	1	0
rs13266866	0	0	0	1	0
rs13266887	0	0	0	1	0
rs13266904	1	0	0	0	0
rs13266935	0	0	0	1	0
rs13266938	0	0	0	1	0
rs13266962	0	0	0	1	0
rs13266999	0	0	0	1	0
rs13267040	0	0	0	1	0
rs13267057	0	0	0	1	0
rs13267100	0	0	0	1	0
rs13267109	0	0	0	1	0
rs13267131	0	0	0	1	0
rs13267165	0	0	0	1	0
rs13267174	0	0	0	1	0
rs13267202	0	0	0	1	0
rs13267214	0	0	0	1	0
rs13267242	0	0	0	1	0
rs13267258	0	0	0	1	0
rs13267261	0	0	0	1	0
rs13267266	0	0	0	1	0
rs13267277	1	0	0	0	0
rs13267318	0	0	0	0	1
rs13267345	0	0	0	1	0
rs13267399	0	1	0	0	0
rs13267449	0	0	0	1	0
rs13267466	1	0	0	0	0
rs13267691	0	0	0	1	0
rs13267705	0	0	0	1	0
rs13267715	0	0	0	1	0
rs13267716	0	0	0	1	0
rs13267727	0	0	0	1	0
rs13267854	0	0	0	1	0
rs13267980	0	1	0	0	0
rs13267997	0	1	0	0	0
rs13268057	0	1	0	0	0
rs13268089	1	0	0	0	0
rs13268112	1	0	0	0	0
rs13268133	0	0	0	1	0
rs13268153	1	0	0	0	0
rs13268186	0	0	0	1	0
rs13268193	0	0	0	1	0
rs13268215	0	1	0	0	0
rs13268235	0	0	0	1	0
rs13268260	0	0	0	1	0
rs13268280	0	1	0	0	0
rs13268319	0	0	0	1	0
rs13268321	0	0	0	1	0
rs13268355	1	0	0	0	0
rs13268384	0	0	0	1	0
rs13268421	0	0	0	1	0
rs13268472	0	0	0	1	0
rs13268488	0	0	0	1	0
rs13268552	0	0	0	1	0
rs13268600	0	1	0	0	0
rs13268616	0	0	0	1	0
rs13268634	0	1	0	0	0
rs13268645	0	0	0	1	0
rs13268686	0	0	0	1	0
rs13268698	0	1	0	0	0
rs13268718	0	0	0	1	0
rs13268724	0	0	0	1	0
rs13268765	1	0	0	0	0
rs13268768	1	0	0	0	0
rs13268770	0	0	0	1	0
rs13268773	0	0	0	1	0
rs13268774	1	0	0	0	0
rs13268778	0	0	0	1	0
rs13268788	1	0	0	0	0
rs13268812	0	0	0	1	0
rs13268814	0	0	0	1	0
rs13268841	0	0	0	1	0
rs13268883	0	0	0	1	0
rs13268910	0	0	0	1	0
rs13268911	0	0	0	1	0
rs13268934	0	1	0	0	0
rs13268974	0	0	0	1	0
rs13268978	0	0	0	1	0
rs13268992	1	0	0	0	0
rs13269186	1	0	0	0	0
rs13269218	0	0	0	1	0
rs13269228	0	0	0	1	0
rs13269230	0	0	0	1	0
rs13269237	1	0	0	0	0
rs13269271	0	1	0	0	0
rs13269311	0	0	0	1	0
rs13269340	0	0	0	1	0
rs13269423	0	0	0	1	0
rs13269431	1	0	0	0	0
rs13269437	0	0	0	1	0
rs13269441	0	0	1	0	0
rs13269485	0	0	0	1	0
rs13269501	0	0	0	1	0
rs13269538	1	0	0	0	0
rs13269578	0	0	0	1	0
rs13269584	1	0	0	0	0
rs13269591	0	0	0	1	0
rs13269686	0	0	0	1	0
rs13269702	0	1	0	0	0
rs13269730	0	0	0	1	0
rs13269834	0	0	0	1	0
rs13269856	0	0	0	1	0
rs13269863	0	1	0	0	0
rs13269864	0	0	0	1	0
rs13269907	0	1	0	0	0
rs13269944	0	0	0	1	0
rs13270013	0	0	1	0	0
rs13270028	0	1	0	0	0
rs13270035	0	0	0	1	0
rs13270069	0	0	0	0	1
rs13270070	0	0	0	1	0
rs13270077	1	0	0	0	0
rs13270083	0	0	0	1	0
rs13270136	0	1	0	0	0
rs13270146	0	0	0	1	0
rs13270158	0	0	0	1	0
rs13270169	1	0	0	0	0
rs13270235	0	0	0	1	0
rs13270240	0	0	0	1	0
rs13270267	0	0	0	0	1
rs13270298	1	0	0	0	0
rs13270332	0	1	0	0	0
rs13270334	0	0	0	1	0
rs13270402	0	1	0	0	0
rs13270518	0	0	0	1	0
rs13270522	0	0	0	1	0
rs13270544	0	0	0	1	0
rs13270577	0	0	0	1	0
rs13270603	1	0	0	0	0
rs13270605	0	0	0	1	0
rs13270637	1	0	0	0	0
rs13270648	1	0	0	0	0
rs13270676	0	0	0	1	0
rs13270695	1	0	0	0	0
rs13270775	0	0	0	1	0
rs13270784	0	0	1	0	0
rs13270785	0	1	0	0	0
rs13270788	0	0	0	1	0
rs13270801	0	0	0	1	0
rs13270839	0	0	0	1	0
rs13270908	0	0	0	1	0
rs13270916	0	0	0	1	0
rs13270944	0	0	0	1	0
rs13270948	0	0	0	1	0
rs13270958	0	0	0	1	0
rs13270960	0	0	0	1	0
rs13270965	1	0	0	0	0
rs13270993	0	0	0	1	0
rs13271025	0	0	0	1	0
rs13271097	0	0	0	1	0
rs13271098	1	0	0	0	0
rs13271122	1	0	0	0	0
rs13271165	1	0	0	0	0
rs13271172	0	0	0	1	0
rs13271207	0	0	0	1	0
rs13271310	0	0	0	1	0
rs13271344	0	0	0	1	0
rs13271361	0	0	0	1	0
rs13271364	0	1	0	0	0
rs13271395	0	0	0	1	0
rs13271431	0	0	0	1	0
rs13271444	1	0	0	0	0
rs13271489	0	0	0	1	0
rs13271510	0	0	1	0	0
rs13271550	0	0	0	1	0
rs13271647	0	0	1	0	0
rs13271710	0	0	0	1	0
rs13271753	0	0	0	1	0
rs13271761	0	1	0	0	0
rs13271796	0	0	0	1	0
rs13271797	0	0	0	1	0
rs13271840	0	0	0	1	0
rs13271850	0	0	0	1	0
rs13271903	0	0	0	1	0
rs13271950	0	0	0	1	0
rs13271967	0	1	0	0	0
rs13271994	0	0	0	1	0
rs13271996	0	0	1	0	0
rs13272002	0	0	0	1	0
rs13272049	0	0	0	1	0
rs13272060	0	0	1	0	0
rs13272106	0	0	0	1	0
rs13272107	0	0	0	1	0
rs13272134	0	0	0	1	0
rs13272140	0	1	0	0	0
rs13272145	1	0	0	0	0
rs13272210	0	1	0	0	0
rs13272356	0	0	0	1	0
rs13272363	0	0	1	0	0
rs13272417	0	0	0	1	0
rs13272424	0	0	0	1	0
rs13272435	0	0	0	1	0
rs13272451	0	0	0	1	0
rs13272502	1	0	0	0	0
rs13272530	0	0	0	1	0
rs13272572	0	0	0	1	0
rs13272593	0	0	0	1	0
rs13272629	0	0	0	1	0
rs13272651	1	0	0	0	0
rs13272653	1	0	0	0	0
rs13272687	0	0	0	1	0
rs13272718	0	0	1	0	0
rs13272722	1	0	0	0	0
rs13272781	0	1	0	0	0
rs13272798	0	0	0	1	0
rs13272820	1	0	0	0	0
rs13272859	0	1	0	0	0
rs13272868	0	0	0	1	0
rs13272904	1	0	0	0	0
rs13272937	0	1	0	0	0
rs13272971	0	1	0	0	0
rs13273010	0	0	0	1	0
rs13273033	0	0	0	1	0
rs13273058	0	0	0	1	0
rs13273096	0	0	0	1	0
rs13273105	0	0	0	1	0
rs13273150	0	0	0	1	0
rs13273153	0	0	0	1	0
rs13273172	0	0	0	0	1
rs13273173	0	0	0	1	0
rs13273189	1	0	0	0	0
rs13273302	0	0	1	0	0
rs13273312	0	0	0	1	0
rs13273330	0	0	0	1	0
rs13273343	0	0	0	1	0
rs13273377	0	1	0	0	0
rs13273553	0	0	0	1	0
rs13273565	0	0	0	1	0
rs13273566	0	0	0	1	0
rs13273611	0	0	0	1	0
rs13273642	0	0	0	1	0
rs13273654	0	0	1	0	0
rs13273665	0	1	0	0	0
rs13273672	0	0	0	0	1
rs13273684	0	0	0	1	0
rs13273708	1	0	0	0	0
rs13273769	0	0	0	1	0
rs13273771	0	0	0	1	0
rs13273796	0	0	0	1	0
rs13273843	0	0	0	1	0
rs13273871	0	0	0	1	0
rs13273892	1	0	0	0	0
rs13273944	0	0	0	1	0
rs13273959	0	0	0	1	0
rs13273969	1	0	0	0	0
rs13273989	1	0	0	0	0
rs13274009	0	0	1	0	0
rs13274011	0	1	0	0	0
rs13274024	1	0	0	0	0
rs13274041	0	0	0	1	0
rs13274055	0	0	0	1	0
rs13274073	0	1	0	0	0
rs13274113	0	1	0	0	0
rs13274138	0	0	0	1	0
rs13274153	0	1	0	0	0
rs13274157	0	0	0	1	0
rs13274187	0	0	0	1	0
rs13274192	0	0	0	1	0
rs13274217	1	0	0	0	0
rs13274242	0	1	0	0	0
rs13274253	1	0	0	0	0
rs13274269	0	0	0	0	1
rs13274310	0	0	0	1	0
rs13274321	0	0	0	1	0
rs13274339	0	0	0	1	0
rs13274340	0	0	0	1	0
rs13274372	0	0	0	1	0
rs13274397	0	0	0	1	0
rs13274552	0	0	0	1	0
rs13274597	0	0	0	1	0
rs13274634	0	1	0	0	0
rs13274662	0	0	0	1	0
rs13274689	0	1	0	0	0
rs13274734	0	0	0	1	0
rs13274748	1	0	0	0	0
rs13274754	1	0	0	0	0
rs13274777	0	0	1	0	0
rs13274779	1	0	0	0	0
rs13274888	0	0	0	1	0
rs13274895	0	0	0	1	0
rs13274922	0	1	0	0	0
rs13274954	0	0	0	1	0
rs13275002	0	0	0	1	0
rs13275023	0	0	0	1	0
rs13275043	0	0	0	1	0
rs13275065	0	0	0	1	0
rs13275115	0	0	0	1	0
rs13275116	1	0	0	0	0
rs13275126	0	0	0	1	0
rs13275153	0	1	0	0	0
rs13275206	1	0	0	0	0
rs13275214	0	0	0	1	0
rs13275314	0	0	0	1	0
rs13275380	0	0	0	1	0
rs13275384	0	0	0	1	0
rs13275431	0	0	0	1	0
rs13275440	0	1	0	0	0
rs13275472	1	0	0	0	0
rs13275476	0	1	0	0	0
rs13275502	0	0	0	1	0
rs13275522	0	0	0	1	0
rs13275545	0	0	0	1	0
rs13275594	1	0	0	0	0
rs13275646	0	0	0	1	0
rs13275657	0	0	0	0	1
rs13275666	1	0	0	0	0
rs13275729	0	0	0	1	0
rs13275782	1	0	0	0	0
rs13275805	0	1	0	0	0
rs13275810	0	0	0	1	0
rs13275827	0	1	0	0	0
rs13275867	0	0	0	1	0
rs13275873	1	0	0	0	0
rs13275874	1	0	0	0	0
rs13275877	0	0	0	1	0
rs13275885	0	0	0	1	0
rs13275896	1	0	0	0	0
rs13275903	0	0	0	1	0
rs13275942	0	0	0	1	0
rs13275944	0	0	0	1	0
rs13275969	0	0	0	1	0
rs13276063	0	0	0	1	0
rs13276086	0	0	0	1	0
rs13276090	0	0	0	1	0
rs13276114	1	0	0	0	0
rs13276129	0	0	0	1	0
rs13276145	0	1	0	0	0
rs13276159	0	0	1	0	0
rs13276176	0	0	0	1	0
rs13276181	0	0	0	1	0
rs13276200	0	0	0	1	0
rs13276226	1	0	0	0	0
rs13276230	0	0	0	1	0
rs13276286	0	0	0	1	0
rs13276384	0	0	0	1	0
rs13276409	0	0	0	1	0
rs13276426	1	0	0	0	0
rs13276462	0	0	0	0	1
rs13276464	0	0	0	1	0
rs13276467	0	0	0	1	0
rs13276511	0	0	1	0	0
rs13276537	0	0	0	1	0
rs13276627	0	0	1	0	0
rs13276636	0	1	0	0	0
rs13276750	0	0	0	1	0
rs13276777	1	0	0	0	0
rs13276799	0	0	0	1	0
rs13276809	0	0	0	1	0
rs13276821	1	0	0	0	0
rs13276862	0	0	0	1	0
rs13276892	0	0	0	1	0
rs13276897	1	0	0	0	0
rs13276915	1	0	0	0	0
rs13276938	0	0	0	1	0
rs13276942	1	0	0	0	0
rs13276952	0	0	0	1	0
rs13276953	0	0	0	1	0
rs13276958	0	0	0	1	0
rs13276984	0	0	0	1	0
rs13277012	0	1	0	0	0
rs13277048	0	1	0	0	0
rs13277059	1	0	0	0	0
rs13277065	0	0	0	1	0
rs13277233	1	0	0	0	0
rs13277261	0	0	0	1	0
rs13277301	0	0	0	1	0
rs13277304	0	0	0	1	0
rs13277339	0	0	0	1	0
rs13277350	0	0	0	1	0
rs13277358	0	0	0	1	0
rs13277376	0	0	0	0	1
rs13277409	0	0	0	1	0
rs13277429	0	0	0	1	0
rs13277456	0	0	0	1	0
rs13277506	0	0	0	1	0
rs13277610	0	0	0	1	0
rs13277616	0	0	0	1	0
rs13277654	0	0	0	1	0
rs13277673	0	0	0	1	0
rs13277678	0	0	0	1	0
rs13277710	0	0	0	1	0
rs13277721	0	0	0	1	0
rs13277800	0	1	0	0	0
rs13277835	0	0	0	1	0
rs13277865	1	0	0	0	0
rs13277929	0	0	0	0	1
rs13277962	0	0	0	1	0
rs13278017	0	0	0	1	0
rs13278065	0	0	0	1	0
rs13278086	0	0	0	1	0
rs13278113	0	0	0	1	0
rs13278129	0	0	0	1	0
rs13278190	0	0	0	1	0
rs13278208	0	1	0	0	0
rs13278248	0	1	0	0	0
rs13278254	0	0	0	1	0
rs13278258	0	0	0	1	0
rs13278301	1	0	0	0	0
rs13278306	1	0	0	0	0
rs13278325	0	0	0	1	0
rs13278345	0	0	0	1	0
rs13278372	0	0	0	1	0
rs13278425	1	0	0	0	0
rs13278439	0	0	0	1	0
rs13278493	0	0	0	1	0
rs13278503	0	1	0	0	0
rs13278568	0	0	0	1	0
rs13278642	0	0	0	1	0
rs13278669	0	0	0	1	0
rs13278689	0	0	0	1	0
rs13278702	0	0	0	1	0
rs13278722	1	0	0	0	0
rs13278723	0	0	0	1	0
rs13278753	0	0	0	0	1
rs13278791	1	0	0	0	0
rs13278798	0	0	0	1	0
rs13278848	0	1	0	0	0
rs13278851	0	0	0	1	0
rs13278875	0	0	0	1	0
rs13278878	1	0	0	0	0
rs13278882	0	0	0	1	0
rs13278963	0	0	0	1	0
rs13278965	0	0	0	0	1
rs13278975	0	0	0	1	0
rs13278982	0	0	0	0	1
rs13278988	0	0	0	1	0
rs13279016	0	0	0	1	0
rs13279020	0	0	0	1	0
rs13279068	0	0	0	1	0
rs13279092	0	0	0	1	0
rs13279113	1	0	0	0	0
rs13279158	0	0	0	1	0
rs13279164	0	1	0	0	0
rs13279170	0	0	0	1	0
rs13279468	0	0	0	1	0
rs13279516	1	0	0	0	0
rs13279534	0	0	0	1	0
rs13279569	0	0	0	1	0
rs13279596	0	0	0	1	0
rs13279663	0	1	0	0	0
rs13279694	0	0	0	1	0
rs13279695	1	0	0	0	0
rs13279729	0	0	0	1	0
rs13279735	1	0	0	0	0
rs13279784	0	0	0	1	0
rs13279794	0	0	0	1	0
rs13279795	1	0	0	0	0
rs13279807	0	0	0	1	0
rs13279819	0	0	0	1	0
rs13279876	0	0	0	1	0
rs13279891	1	0	0	0	0
rs13279977	1	0	0	0	0
rs13279996	0	1	0	0	0
rs13280036	0	1	0	0	0
rs13280053	0	0	0	1	0
rs13280065	1	0	0	0	0
rs13280072	0	0	0	1	0
rs13280128	0	0	0	1	0
rs13280254	1	0	0	0	0
rs13280292	0	0	0	1	0
rs13280318	1	0	0	0	0
rs13280385	0	0	0	1	0
rs13280387	0	0	1	0	0
rs13280410	0	0	0	1	0
rs13280425	0	1	0	0	0
rs13280442	0	0	0	0	1
rs13280454	0	1	0	0	0
rs13280469	0	0	0	1	0
rs13280487	0	1	0	0	0
rs13280491	0	0	1	0	0
rs13280515	0	0	0	1	0
rs13280613	0	0	0	1	0
rs13280649	0	0	0	1	0
rs13280662	0	0	0	1	0
rs13280757	0	0	0	1	0
rs13280769	0	0	0	1	0
rs13280844	1	0	0	0	0
rs13280857	0	0	0	1	0
rs13280878	1	0	0	0	0
rs13280910	0	0	0	1	0
rs13280971	0	0	0	1	0
rs13281022	0	0	0	1	0
rs13281029	0	0	0	1	0
rs13281053	0	0	0	1	0
rs13281055	0	0	0	1	0
rs13281088	0	1	0	0	0
rs13281112	1	0	0	0	0
rs13281215	1	0	0	0	0
rs13281294	0	0	0	0	1
rs13281310	0	0	0	1	0
rs13281353	0	0	1	0	0
rs13281355	0	1	0	0	0
rs13281369	0	0	1	0	0
rs13281370	0	0	1	0	0
rs13281374	0	0	0	1	0
rs13281405	1	0	0	0	0
rs13281435	0	0	0	0	1
rs13281448	0	0	0	1	0
rs13281453	0	0	0	1	0
rs13281593	0	1	0	0	0
rs13281622	1	0	0	0	0
rs13281634	0	0	0	1	0
rs13281651	1	0	0	0	0
rs13281659	0	0	0	1	0
rs13281681	0	0	0	1	0
rs13281770	0	1	0	0	0
rs13281847	0	1	0	0	0
rs13281870	1	0	0	0	0
rs13281871	0	0	0	1	0
rs13281875	0	1	0	0	0
rs13282009	1	0	0	0	0
rs13282019	1	0	0	0	0
rs13282049	0	0	0	1	0
rs13282071	0	0	0	1	0
rs13282123	0	0	0	1	0
rs13282161	0	0	0	1	0
rs13282195	0	0	0	1	0
rs13282220	0	1	0	0	0
rs13282263	0	0	0	1	0
rs13282287	1	0	0	0	0
rs13282321	1	0	0	0	0
rs13282341	0	0	0	1	0
rs13282373	0	0	0	1	0
rs13282477	0	0	0	1	0
rs13282492	0	0	0	1	0
rs13282553	0	0	0	1	0
rs13282597	0	0	0	1	0
rs13282655	0	0	0	1	0
rs13282702	0	1	0	0	0
rs13282705	0	0	0	1	0
rs13282758	0	0	0	1	0
rs13282798	0	1	0	0	0
rs13282822	0	0	0	1	0
rs13282825	0	1	0	0	0
rs13282837	0	0	0	1	0
rs13282885	0	0	0	1	0
rs13282910	0	1	0	0	0
rs13282948	0	0	0	1	0
rs13282955	0	0	0	1	0
rs13282982	0	0	0	1	0
rs13282985	0	0	0	0	1
rs13282987	0	0	1	0	0
rs13282993	0	1	0	0	0
rs13283014	0	0	0	1	0
rs13283039	0	0	0	1	0
rs13283048	0	0	0	1	0
rs13283064	0	0	0	1	0
rs13283095	0	0	0	1	0
rs13283114	0	0	0	1	0
rs13283119	0	0	0	1	0
rs13283142	0	0	0	1	0
rs13283150	0	0	0	1	0
rs13283159	0	0	0	1	0
rs13283164	0	0	1	0	0
rs13283179	0	0	0	1	0
rs13283209	0	0	0	1	0
rs13283247	0	0	0	1	0
rs13283282	0	0	0	1	0
rs13283283	0	0	0	1	0
rs13283284	0	0	0	1	0
rs13283335	0	0	0	1	0
rs13283357	0	0	0	1	0
rs13283402	0	0	0	1	0
rs13283404	0	0	0	1	0
rs13283425	0	0	0	1	0
rs13283434	0	0	0	1	0
rs13283459	0	0	0	1	0
rs13283523	0	0	0	1	0
rs13283585	0	0	1	0	0
rs13283650	0	0	0	1	0
rs13283673	0	0	1	0	0
rs13283693	0	0	0	1	0
rs13283721	0	0	0	1	0
rs13283727	0	0	0	1	0
rs13283733	0	0	0	1	0
rs13283788	0	0	0	1	0
rs13283791	0	0	0	1	0
rs13283804	0	0	0	1	0
rs13283858	0	0	0	1	0
rs13283954	0	0	0	1	0
rs13283979	0	0	0	1	0
rs13283985	0	0	0	1	0
rs13283993	0	0	0	1	0
rs13284005	0	0	0	1	0
rs13284014	0	0	0	1	0
rs13284113	0	0	0	1	0
rs13284120	0	0	0	1	0
rs13284201	0	0	0	1	0
rs13284207	0	0	1	0	0
rs13284226	0	0	0	1	0
rs13284233	0	1	0	0	0
rs13284234	0	0	0	1	0
rs13284254	0	0	0	1	0
rs13284337	0	0	0	1	0
rs13284363	0	0	1	0	0
rs13284404	0	0	1	0	0
rs13284416	0	0	0	1	0
rs13284512	0	0	0	1	0
rs13284520	0	1	0	0	0
rs13284587	0	0	1	0	0
rs13284598	0	0	0	1	0
rs13284602	0	0	0	1	0
rs13284665	0	0	0	1	0
rs13284801	0	0	0	1	0
rs13284808	0	0	0	1	0
rs13284821	0	0	0	1	0
rs13284861	0	0	0	1	0
rs13284900	0	0	0	1	0
rs13284903	0	0	1	0	0
rs13284910	0	0	0	1	0
rs13284919	0	0	0	1	0
rs13284967	0	0	0	1	0
rs13285003	0	0	0	1	0
rs13285004	0	0	0	1	0
rs13285041	0	0	0	1	0
rs13285113	0	0	0	1	0
rs13285133	0	0	0	1	0
rs13285134	0	1	0	0	0
rs13285149	0	0	0	1	0
rs13285153	0	0	1	0	0
rs13285155	0	0	0	1	0
rs13285186	0	0	0	1	0
rs13285209	0	0	0	1	0
rs13285227	0	1	0	0	0
rs13285270	0	0	0	1	0
rs13285322	0	0	0	1	0
rs13285346	0	0	0	1	0
rs13285400	0	0	0	1	0
rs13285408	0	0	0	1	0
rs13285412	0	0	0	1	0
rs13285525	0	0	0	1	0
rs13285564	0	0	0	1	0
rs13285582	0	0	0	1	0
rs13285643	0	0	0	1	0
rs13285653	0	0	0	1	0
rs13285669	0	0	0	1	0
rs13285675	0	0	1	0	0
rs13285682	0	0	0	1	0
rs13285689	0	0	1	0	0
rs13285712	0	0	0	1	0
rs13285744	0	0	0	1	0
rs13285760	0	0	0	1	0
rs13285847	0	0	0	1	0
rs13285849	0	0	0	1	0
rs13285886	0	0	0	1	0
rs13285892	0	0	0	1	0
rs13285936	0	0	0	1	0
rs13285950	0	0	0	1	0
rs13286001	0	0	0	1	0
rs13286046	0	0	0	1	0
rs13286149	0	0	0	1	0
rs13286196	0	0	0	1	0
rs13286217	0	0	0	1	0
rs13286239	0	0	0	1	0
rs13286274	0	0	0	1	0
rs13286276	0	0	0	1	0
rs13286279	0	0	0	1	0
rs13286325	0	0	0	1	0
rs13286345	0	0	0	1	0
rs13286352	0	0	0	1	0
rs13286354	0	0	1	0	0
rs13286398	0	0	0	1	0
rs13286417	0	0	0	1	0
rs13286441	0	0	0	1	0
rs13286527	0	0	1	0	0
rs13286603	0	0	0	1	0
rs13286656	0	0	0	1	0
rs13286659	0	1	0	0	0
rs13286662	0	0	0	1	0
rs13286678	0	0	0	1	0
rs13286682	0	0	0	1	0
rs13286733	0	0	0	1	0
rs13286755	0	0	0	1	0
rs13286779	0	0	0	1	0
rs13286828	0	0	0	1	0
rs13286835	0	0	0	1	0
rs13286836	0	0	1	0	0
rs13286848	0	0	0	1	0
rs13286890	0	0	0	1	0
rs13286893	0	0	0	1	0
rs13286908	0	0	0	1	0
rs13286918	0	0	0	1	0
rs13286924	0	0	0	1	0
rs13286950	0	0	0	1	0
rs13286953	0	0	0	1	0
rs13286960	0	0	0	1	0
rs13286986	0	0	0	1	0
rs13287000	0	0	0	1	0
rs13287007	0	0	0	1	0
rs13287015	0	0	0	1	0
rs13287051	0	0	0	1	0
rs13287080	0	0	0	1	0
rs13287108	0	0	0	1	0
rs13287118	0	0	0	1	0
rs13287131	0	0	1	0	0
rs13287132	1	0	0	0	0
rs13287260	0	0	1	0	0
rs13287276	0	0	0	1	0
rs13287316	0	0	1	0	0
rs13287325	0	0	0	1	0
rs13287355	0	1	0	0	0
rs13287381	0	0	0	1	0
rs13287491	0	0	0	1	0
rs13287548	0	1	0	0	0
rs13287572	0	0	0	1	0
rs13287579	0	0	0	1	0
rs13287591	0	0	0	1	0
rs13287628	0	0	1	0	0
rs13287667	0	0	1	0	0
rs13287745	0	0	0	1	0
rs13287746	0	0	0	1	0
rs13287765	0	0	0	1	0
rs13287803	0	0	1	0	0
rs13287847	0	0	0	1	0
rs13287862	0	0	1	0	0
rs13287863	0	0	0	1	0
rs13287873	0	0	0	1	0
rs13287894	0	0	0	1	0
rs13287915	0	0	0	1	0
rs13287922	0	0	0	1	0
rs13287927	0	1	0	0	0
rs13287935	0	0	0	1	0
rs13288021	0	0	1	0	0
rs13288027	0	0	0	1	0
rs13288065	0	0	0	1	0
rs13288121	0	0	1	0	0
rs13288199	0	0	0	1	0
rs13288253	0	0	0	1	0
rs13288257	0	0	0	1	0
rs13288268	0	0	0	1	0
rs13288333	0	0	0	1	0
rs13288348	0	0	0	1	0
rs13288387	0	0	0	1	0
rs13288392	0	0	0	1	0
rs13288418	0	0	0	1	0
rs13288435	0	0	0	1	0
rs13288488	0	0	0	1	0
rs13288492	0	0	0	0	1
rs13288504	0	0	0	1	0
rs13288522	0	0	0	1	0
rs13288527	0	0	0	1	0
rs13288535	0	0	0	1	0
rs13288561	0	0	0	1	0
rs13288611	0	0	0	1	0
rs13288752	0	0	0	1	0
rs13288774	0	0	0	1	0
rs13288779	0	0	0	1	0
rs13288791	0	0	0	1	0
rs13288804	0	0	0	1	0
rs13288835	0	0	0	1	0
rs13288841	0	0	0	1	0
rs13288858	0	0	0	1	0
rs13288937	0	0	0	1	0
rs13288972	0	0	1	0	0
rs13288990	0	0	0	1	0
rs13289095	0	0	0	1	0
rs13289179	0	0	1	0	0
rs13289203	0	0	0	1	0
rs13289204	0	1	0	0	0
rs13289213	0	0	0	1	0
rs13289228	0	0	1	0	0
rs13289251	0	0	0	1	0
rs13289308	0	0	0	1	0
rs13289318	0	0	0	1	0
rs13289391	0	0	0	1	0
rs13289416	0	0	0	1	0
rs13289490	0	0	0	1	0
rs13289579	0	0	0	1	0
rs13289632	0	0	0	1	0
rs13289684	0	0	0	1	0
rs13289694	0	1	0	0	0
rs13289795	0	0	0	1	0
rs13289831	0	0	0	1	0
rs13289864	0	0	1	0	0
rs13289879	0	0	0	1	0
rs13289891	0	0	0	1	0
rs13289929	0	0	1	0	0
rs13289997	0	0	0	1	0
rs13290022	0	0	0	1	0
rs13290071	0	0	0	1	0
rs13290108	0	0	0	1	0
rs13290119	0	0	0	1	0
rs13290128	0	0	0	1	0
rs13290163	0	0	0	1	0
rs13290170	0	0	0	1	0
rs13290182	0	0	0	1	0
rs13290187	0	0	0	1	0
rs13290210	0	0	0	1	0
rs13290240	0	0	0	1	0
rs13290266	0	0	0	1	0
rs13290348	0	0	0	1	0
rs13290351	0	0	0	1	0
rs13290383	0	0	0	1	0
rs13290414	0	0	0	1	0
rs13290454	0	0	0	1	0
rs13290494	0	0	0	1	0
rs13290498	0	0	0	1	0
rs13290500	0	0	0	1	0
rs13290517	0	0	0	1	0
rs13290520	0	0	0	1	0
rs13290537	0	0	0	1	0
rs13290595	0	0	0	1	0
rs13290596	0	0	1	0	0
rs13290598	0	0	0	1	0
rs13290599	0	0	0	1	0
rs13290656	0	0	0	1	0
rs13290664	1	0	0	0	0
rs13290669	0	0	0	1	0
rs13290670	0	0	0	1	0
rs13290674	0	0	0	1	0
rs13290694	0	0	0	1	0
rs13290752	0	0	0	1	0
rs13290766	0	0	0	1	0
rs13290772	0	0	0	1	0
rs13290803	0	0	0	1	0
rs13290828	0	0	0	1	0
rs13290857	0	0	0	1	0
rs13290896	0	0	0	1	0
rs13290926	0	0	0	1	0
rs13290955	0	0	1	0	0
rs13290978	0	0	0	1	0
rs13291043	0	0	0	1	0
rs13291105	0	0	0	1	0
rs13291120	0	0	0	1	0
rs13291160	0	0	1	0	0
rs13291176	0	0	0	1	0
rs13291186	0	0	0	1	0
rs13291194	0	0	0	1	0
rs13291252	0	0	0	1	0
rs13291277	0	0	0	1	0
rs13291309	0	0	0	1	0
rs13291351	0	0	0	1	0
rs13291352	0	0	0	1	0
rs13291389	0	0	0	1	0
rs13291455	0	0	0	1	0
rs13291491	0	0	0	1	0
rs13291498	0	0	0	1	0
rs13291585	0	0	0	1	0
rs13291602	0	0	0	1	0
rs13291684	0	0	0	1	0
rs13291753	0	0	0	1	0
rs13291779	0	0	0	1	0
rs13291794	0	1	0	0	0
rs13291878	0	0	0	1	0
rs13291891	0	0	0	1	0
rs13291924	0	0	0	1	0
rs13291927	0	0	0	1	0
rs13291964	0	0	0	1	0
rs13292001	0	0	0	1	0
rs13292038	0	0	0	1	0
rs13292048	0	0	0	1	0
rs13292091	0	0	1	0	0
rs13292119	0	0	0	1	0
rs13292127	0	0	0	1	0
rs13292141	0	0	0	1	0
rs13292174	0	0	0	1	0
rs13292181	0	0	0	1	0
rs13292224	0	0	0	1	0
rs13292227	0	0	0	1	0
rs13292232	0	0	0	1	0
rs13292271	0	0	0	1	0
rs13292378	0	0	0	1	0
rs13292417	0	0	0	1	0
rs13292423	0	0	0	1	0
rs13292465	0	0	0	1	0
rs13292468	0	0	1	0	0
rs13292506	0	0	0	1	0
rs13292547	0	0	0	1	0
rs13292563	0	0	0	1	0
rs13292564	0	0	0	1	0
rs13292569	0	0	0	1	0
rs13292584	0	0	0	1	0
rs13292590	0	0	0	1	0
rs13292663	0	0	0	1	0
rs13292669	0	1	0	0	0
rs13292709	0	0	0	1	0
rs13292725	0	0	1	0	0
rs13292748	0	0	0	1	0
rs13292784	0	0	0	1	0
rs13292823	0	0	0	1	0
rs13292865	0	0	0	1	0
rs13292866	0	0	0	1	0
rs13292941	0	0	0	1	0
rs13292951	0	0	0	1	0
rs13292962	0	0	0	1	0
rs13292976	0	1	0	0	0
rs13292977	0	0	0	1	0
rs13292989	0	0	0	1	0
rs13293062	0	0	0	1	0
rs13293131	0	0	0	1	0
rs13293151	0	0	0	1	0
rs13293156	0	0	1	0	0
rs13293193	0	0	0	1	0
rs13293206	0	0	0	1	0
rs13293223	0	0	0	1	0
rs13293236	0	0	0	1	0
rs13293259	0	0	0	1	0
rs13293276	0	0	0	1	0
rs13293321	0	0	1	0	0
rs13293352	0	0	0	1	0
rs13293357	0	0	0	1	0
rs13293377	0	0	0	1	0
rs13293464	0	0	0	1	0
rs13293470	0	0	0	1	0
rs13293473	0	0	0	1	0
rs13293474	0	0	0	1	0
rs13293506	0	0	0	1	0
rs13293582	0	0	0	1	0
rs13293584	0	0	0	1	0
rs13293667	0	1	0	0	0
rs13293831	0	0	0	1	0
rs13293862	0	0	0	1	0
rs13293982	0	0	0	1	0
rs13294029	0	0	0	1	0
rs13294056	0	0	0	1	0
rs13294068	0	0	0	1	0
rs13294100	0	0	0	1	0
rs13294162	0	0	0	1	0
rs13294206	0	0	1	0	0
rs13294270	0	0	0	1	0
rs13294282	0	0	0	1	0
rs13294293	0	0	0	1	0
rs13294334	0	0	0	1	0
rs13294377	0	0	0	1	0
rs13294419	0	0	0	1	0
rs13294490	0	0	0	0	1
rs13294494	0	0	0	1	0
rs13294570	0	0	0	1	0
rs13294578	0	0	0	0	1
rs13294601	0	0	0	1	0
rs13294608	0	0	0	1	0
rs13294631	0	0	0	1	0
rs13294649	0	0	0	1	0
rs13294671	0	0	0	1	0
rs13294676	0	0	0	1	0
rs13294724	0	0	0	1	0
rs13294735	0	0	0	1	0
rs13294775	0	0	0	1	0
rs13294779	0	0	0	1	0
rs13294780	0	0	0	1	0
rs13294787	0	0	0	1	0
rs13294812	0	0	0	1	0
rs13294816	0	0	0	1	0
rs13294832	0	0	1	0	0
rs13294868	0	0	0	1	0
rs13294874	0	0	0	1	0
rs13294936	0	0	0	1	0
rs13294943	0	0	0	1	0
rs13294964	0	0	0	1	0
rs13294987	0	0	0	1	0
rs13295013	0	0	0	1	0
rs13295141	0	0	0	1	0
rs13295176	0	0	0	1	0
rs13295179	0	0	1	0	0
rs13295187	0	0	0	1	0
rs13295237	0	0	1	0	0
rs13295248	0	0	0	1	0
rs13295276	0	0	0	1	0
rs13295305	0	0	1	0	0
rs13295396	0	0	0	1	0
rs13295411	0	0	0	1	0
rs13295511	0	0	0	1	0
rs13295532	0	0	0	1	0
rs13295551	0	0	0	0	1
rs13295581	0	0	0	1	0
rs13295587	0	0	0	1	0
rs13295674	0	0	0	1	0
rs13295746	0	0	0	1	0
rs13295747	0	0	0	1	0
rs13295765	0	0	0	1	0
rs13295789	0	0	0	1	0
rs13295840	0	0	0	1	0
rs13295845	0	0	0	1	0
rs13295870	0	0	0	1	0
rs13295915	0	1	0	0	0
rs13295973	0	0	0	1	0
rs13295975	0	0	0	1	0
rs13295990	0	1	0	0	0
rs13296009	0	0	0	1	0
rs13296029	0	0	0	1	0
rs13296098	0	0	0	1	0
rs13296166	0	0	0	1	0
rs13296178	0	0	0	1	0
rs13296187	0	0	1	0	0
rs13296234	0	0	0	1	0
rs13296299	0	0	0	1	0
rs13296350	0	0	0	1	0
rs13296358	0	0	0	1	0
rs13296369	0	0	0	1	0
rs13296381	0	0	0	1	0
rs13296407	0	0	0	1	0
rs13296451	0	0	0	1	0
rs13296465	0	0	0	1	0
rs13296489	0	0	0	1	0
rs13296511	0	0	0	1	0
rs13296515	0	0	1	0	0
rs13296552	0	0	0	1	0
rs13296555	0	0	0	1	0
rs13296570	0	0	0	1	0
rs13296603	0	0	0	1	0
rs13296605	0	0	0	1	0
rs13296643	0	0	1	0	0
rs13296654	0	0	0	1	0
rs13296670	0	0	0	1	0
rs13296689	0	0	0	1	0
rs13296703	0	0	0	1	0
rs13296704	0	0	0	1	0
rs13296710	0	1	0	0	0
rs13296793	0	0	0	1	0
rs13296836	0	0	0	1	0
rs13296838	0	0	0	1	0
rs13296845	0	0	0	1	0
rs13296863	0	0	0	1	0
rs13296910	0	0	0	1	0
rs13296914	0	0	0	1	0
rs13296940	0	0	0	1	0
rs13296958	0	0	0	1	0
rs13296976	0	0	0	1	0
rs13297013	0	0	0	1	0
rs13297049	0	0	1	0	0
rs13297079	0	0	0	1	0
rs13297128	0	0	0	1	0
rs13297165	0	0	0	1	0
rs13297174	1	0	0	0	0
rs13297177	0	0	0	1	0
rs13297202	0	0	0	1	0
rs13297216	0	0	0	1	0
rs13297233	0	0	0	0	1
rs13297267	0	0	1	0	0
rs13297295	0	0	0	1	0
rs13297381	0	0	0	1	0
rs13297429	0	0	0	1	0
rs13297457	0	0	0	1	0
rs13297463	0	0	0	1	0
rs13297467	0	0	0	0	1
rs13297473	0	0	0	1	0
rs13297474	0	0	0	1	0
rs13297519	0	0	0	1	0
rs13297541	0	0	0	1	0
rs13297551	0	0	0	1	0
rs13297561	0	0	0	1	0
rs13297609	0	1	0	0	0
rs13297648	0	0	0	1	0
rs13297654	0	0	0	1	0
rs13297661	0	0	0	1	0
rs13297725	0	0	1	0	0
rs13297748	0	0	0	1	0
rs13297767	0	0	0	1	0
rs13297806	0	0	0	1	0
rs13297856	0	0	0	1	0
rs13297857	0	0	0	1	0
rs13297866	0	0	0	1	0
rs13297869	0	0	0	1	0
rs13297909	0	0	0	1	0
rs13297915	0	0	0	1	0
rs13297928	0	0	0	1	0
rs13297974	0	0	0	1	0
rs13297999	0	0	1	0	0
rs13298004	0	0	0	1	0
rs13298013	0	0	0	1	0
rs13298042	0	0	0	1	0
rs13298112	0	0	0	1	0
rs13298127	0	0	0	1	0
rs13298176	0	0	1	0	0
rs13298188	0	0	0	1	0
rs13298208	0	0	0	1	0
rs13298216	0	1	0	0	0
rs13298226	0	0	1	0	0
rs13298228	0	1	0	0	0
rs13298244	0	0	1	0	0
rs13298248	0	0	0	1	0
rs13298257	0	0	0	1	0
rs13298260	0	0	0	1	0
rs13298283	0	0	0	1	0
rs13298294	0	0	0	1	0
rs13298331	0	0	0	1	0
rs13298345	0	0	0	1	0
rs13298386	0	0	0	1	0
rs13298436	0	0	0	1	0
rs13298518	0	0	0	1	0
rs13298550	0	0	0	1	0
rs13298566	0	0	0	1	0
rs13298567	0	0	1	0	0
rs13298597	0	0	0	1	0
rs13298616	0	0	0	1	0
rs13298652	0	0	0	1	0
rs13298654	0	0	0	1	0
rs13298660	0	0	1	0	0
rs13298677	0	0	0	1	0
rs13298680	0	0	0	1	0
rs13298702	0	0	0	1	0
rs13298779	0	0	1	0	0
rs13298790	0	0	0	1	0
rs13298796	0	0	0	1	0
rs13298803	0	0	0	1	0
rs13298837	0	0	0	1	0
rs13298867	0	0	0	1	0
rs13298868	0	0	0	1	0
rs13298947	0	0	0	1	0
rs13299028	0	0	0	1	0
rs13299036	0	0	0	1	0
rs13299056	0	0	0	1	0
rs13299098	0	0	0	1	0
rs13299115	0	0	0	1	0
rs13299117	0	0	0	1	0
rs13299125	0	0	0	1	0
rs13299133	0	0	0	1	0
rs13299203	0	0	0	1	0
rs13299229	0	0	0	1	0
rs13299234	0	0	0	1	0
rs13299260	0	0	0	1	0
rs13299268	0	0	1	0	0
rs13299296	0	0	0	1	0
rs13299304	0	0	0	1	0
rs13299328	0	0	0	1	0
rs13299336	0	0	0	1	0
rs13299353	0	0	0	1	0
rs13299355	0	0	0	1	0
rs13299387	0	0	0	1	0
rs13299401	0	0	0	1	0
rs13299424	0	0	0	1	0
rs13299428	0	0	0	1	0
rs13299465	0	0	0	1	0
rs13299482	0	0	0	1	0
rs13299491	0	0	0	1	0
rs13299536	0	1	0	0	0
rs13299538	0	0	1	0	0
rs13299544	0	0	0	1	0
rs13299567	0	0	0	1	0
rs13299582	0	1	0	0	0
rs13299609	0	1	0	0	0
rs13299642	0	0	0	1	0
rs13299658	0	0	0	1	0
rs13299674	0	0	0	1	0
rs13299713	0	0	0	1	0
rs13299739	0	0	0	1	0
rs13299759	0	0	0	1	0
rs13299771	0	0	0	1	0
rs13299829	0	0	0	1	0
rs13299881	0	0	0	1	0
rs13299923	0	0	0	1	0
rs13299979	0	1	0	0	0
rs13300008	0	0	0	1	0
rs13300036	1	0	0	0	0
rs13300054	0	0	0	1	0
rs13300056	0	0	1	0	0
rs13300057	0	0	0	1	0
rs13300064	0	0	0	1	0
rs13300084	1	0	0	0	0
rs13300116	0	0	0	1	0
rs13300128	0	0	0	1	0
rs13300296	0	0	0	1	0
rs13300356	0	0	0	1	0
rs13300385	0	1	0	0	0
rs13300459	0	0	1	0	0
rs13300484	0	0	0	1	0
rs13300498	0	0	0	1	0
rs13300535	0	1	0	0	0
rs13300553	0	0	0	1	0
rs13300585	0	0	0	1	0
rs13300600	0	0	0	1	0
rs13300602	0	1	0	0	0
rs13300607	0	0	0	1	0
rs13300608	0	0	0	1	0
rs13300642	0	0	0	1	0
rs13300674	0	0	0	1	0
rs13300706	0	0	0	1	0
rs13300737	0	0	0	1	0
rs13300738	0	0	0	1	0
rs13300747	0	0	0	1	0
rs13300773	0	0	0	1	0
rs13300787	0	0	0	1	0
rs13300809	0	0	1	0	0
rs13300818	0	0	0	1	0
rs13300840	0	0	0	1	0
rs13300851	0	1	0	0	0
rs13300861	0	0	1	0	0
rs13300931	0	0	0	1	0
rs13300949	0	0	0	1	0
rs13300978	0	0	0	1	0
rs13300980	0	0	0	1	0
rs13301001	0	0	0	1	0
rs13301054	0	0	0	1	0
rs13301081	0	0	0	1	0
rs13301105	0	0	0	1	0
rs13301122	0	0	0	1	0
rs13301131	0	0	0	1	0
rs13301142	0	0	0	1	0
rs13301149	0	1	0	0	0
rs13301152	0	0	0	1	0
rs13301190	0	0	0	1	0
rs13301212	0	0	0	1	0
rs13301213	0	0	0	1	0
rs13301278	0	0	0	1	0
rs13301279	0	0	0	1	0
rs13301293	0	0	0	1	0
rs13301348	0	0	0	1	0
rs13301412	0	0	0	1	0
rs13301473	0	0	0	1	0
rs13301475	0	0	0	1	0
rs13301495	0	0	0	1	0
rs13301541	0	0	0	1	0
rs13301565	0	0	0	1	0
rs13301594	0	0	0	1	0
rs13301605	0	0	0	1	0
rs13301672	0	0	0	1	0
rs13301677	0	0	0	1	0
rs13301764	0	0	0	1	0
rs13301781	0	0	0	1	0
rs13301844	0	0	1	0	0
rs13301872	0	0	0	1	0
rs13301905	0	0	1	0	0
rs13301948	0	0	0	1	0
rs13301974	0	0	0	1	0
rs13301979	0	0	0	1	0
rs13301981	0	0	0	1	0
rs13302112	0	0	0	1	0
rs13302152	1	0	0	0	0
rs13302237	0	0	0	1	0
rs13302286	0	0	0	1	0
rs13302324	0	0	0	1	0
rs13302345	0	0	0	1	0
rs13302368	0	0	0	1	0
rs13302384	0	0	0	1	0
rs13302422	0	0	0	1	0
rs13302463	0	0	1	0	0
rs13302544	0	0	0	1	0
rs13302556	0	0	0	1	0
rs13302559	0	0	0	1	0
rs13302612	0	0	1	0	0
rs13302655	0	0	0	1	0
rs13302659	0	0	0	1	0
rs13302706	0	0	1	0	0
rs13302810	0	0	0	1	0
rs13302855	0	0	0	1	0
rs13302918	0	0	0	1	0
rs13302924	1	0	0	0	0
rs13302964	0	0	0	1	0
rs13303023	1	0	0	0	0
rs13303054	0	0	0	1	0
rs13303080	0	0	0	1	0
rs13303107	0	0	0	1	0
rs13303167	0	0	0	1	0
rs13303189	0	0	0	1	0
rs13303200	0	0	0	1	0
rs13303217	0	0	0	1	0
rs13303240	1	0	0	0	0
rs13303266	0	0	0	1	0
rs13303278	1	0	0	0	0
rs13303307	1	0	0	0	0
rs13303334	0	0	0	1	0
rs13303358	0	0	0	1	0
rs13303368	1	0	0	0	0
rs13306061	0	1	0	0	0
rs13306278	0	1	0	0	0
rs13306304	0	1	0	0	0
rs13306308	0	1	0	0	0
rs13306417	0	1	0	0	0
rs13306446	0	0	0	1	0
rs13306455	0	0	0	1	0
rs13306465	0	0	0	1	0
rs13306535	0	0	0	1	0
rs13306593	0	0	1	0	0
rs13306604	0	0	0	1	0
rs13306647	1	0	0	0	0
rs13306651	1	0	0	0	0
rs13306702	0	0	1	0	0
rs13306736	1	0	0	0	0
rs13307036	0	0	0	1	0
rs13307045	0	0	0	1	0
rs13307657	0	1	0	0	0
rs13307736	0	0	0	1	0
rs13307945	0	0	0	1	0
rs13308078	0	0	0	1	0
rs13308125	0	0	1	0	0
rs13308700	0	1	0	0	0
rs13308751	0	0	0	1	0
rs13308787	0	0	0	1	0
rs13308803	0	0	0	1	0
rs13308815	0	1	0	0	0
rs13309001	0	0	0	1	0
rs13309003	0	0	0	1	0
rs13309022	0	0	0	1	0
rs13309036	0	0	0	1	0
rs13309563	0	1	0	0	0
rs13309617	0	0	0	1	0
rs13309935	0	0	0	1	0
rs13310027	0	0	0	1	0
rs13310169	0	0	0	1	0
rs13310182	0	0	0	1	0
rs13310268	0	0	0	1	0
rs13310381	0	0	0	1	0
rs13310446	0	0	0	1	0
rs13310534	0	0	0	1	0
rs13310575	0	0	0	1	0
rs13310618	0	0	0	1	0
rs13310692	0	0	0	1	0
rs13310704	0	0	0	1	0
rs13310748	0	1	0	0	0
rs13310987	0	0	0	1	0
rs13311052	0	0	0	1	0
rs13311155	0	0	0	1	0
rs13311199	0	0	0	1	0
rs13311231	0	0	1	0	0
rs13311274	0	0	0	1	0
rs13311661	0	0	0	1	0
rs13311726	0	0	0	1	0
rs13311791	0	0	0	1	0
rs13311860	0	0	0	1	0
rs13311962	0	0	0	1	0
rs13312131	0	0	0	1	0
rs13312147	0	0	0	1	0
rs13312242	0	0	0	1	0
rs13312340	0	0	0	1	0
rs13312555	0	0	0	1	0
rs13312593	0	0	0	1	0
rs13312660	0	0	0	1	0
rs13312723	0	0	0	1	0
rs13312727	0	0	0	1	0
rs13313024	0	0	0	1	0
rs13313027	0	0	0	1	0
rs13313110	0	0	0	0	1
rs13313124	0	0	0	0	1
rs13313134	0	0	0	1	0
rs13313182	0	0	0	1	0
rs13313195	0	1	0	0	0
rs13313238	0	1	0	0	0
rs13313357	0	0	0	1	0
rs13313361	0	1	0	0	0
rs13313377	0	0	0	1	0
rs13313401	0	1	0	0	0
rs13313478	0	0	0	1	0
rs13313480	0	0	0	1	0
rs13313558	0	0	1	0	0
rs13313739	0	0	0	1	0
rs13313772	0	0	1	0	0
rs13313773	0	0	1	0	0
rs13313873	0	0	0	1	0
rs13313904	0	0	0	1	0
rs13313937	0	0	1	0	0
rs13313978	0	0	0	0	1
rs13313979	0	0	0	1	0
rs13314213	0	0	1	0	0
rs13314339	0	0	0	1	0
rs13314357	0	1	0	0	0
rs13314482	0	0	0	1	0
rs13314516	0	0	0	1	0
rs13314582	0	0	1	0	0
rs13314623	0	0	0	1	0
rs13314756	0	0	0	1	0
rs13314803	0	1	0	0	0
rs13314825	0	0	0	1	0
rs13314927	0	0	0	1	0
rs13315006	0	0	0	1	0
rs13315019	0	0	0	1	0
rs13315039	0	0	0	1	0
rs13315088	0	0	0	1	0
rs13315121	0	0	0	1	0
rs13315150	0	0	1	0	0
rs13315174	0	0	0	1	0
rs13315308	0	0	0	1	0
rs13315414	0	0	0	1	0
rs13315469	0	0	0	1	0
rs13315478	1	0	0	0	0
rs13315709	0	0	0	1	0
rs13315717	0	0	0	1	0
rs13315738	0	0	1	0	0
rs13315773	0	0	1	0	0
rs13315879	0	0	0	0	1
rs13315882	0	0	0	0	1
rs13316015	0	0	0	1	0
rs13316042	0	0	0	1	0
rs13316128	0	0	0	1	0
rs13316165	0	0	0	1	0
rs13316183	0	0	0	1	0
rs13316205	0	0	0	1	0
rs13316214	0	1	0	0	0
rs13316469	0	0	0	1	0
rs13316480	0	0	0	1	0
rs13316534	0	0	0	1	0
rs13316596	0	0	0	1	0
rs13316625	0	0	0	1	0
rs13316798	0	1	0	0	0
rs13317003	0	0	0	1	0
rs13317017	0	0	0	1	0
rs13317104	0	0	1	0	0
rs13317209	0	0	0	1	0
rs13317247	0	0	0	1	0
rs13317261	0	0	0	0	1
rs13317352	0	0	0	1	0
rs13317374	1	0	0	0	0
rs13317381	0	0	1	0	0
rs13317398	0	0	0	1	0
rs13317421	0	0	0	1	0
rs13317430	0	0	0	1	0
rs13317459	0	1	0	0	0
rs13317460	0	0	0	0	1
rs13317617	0	0	1	0	0
rs13317635	0	0	0	1	0
rs13317646	0	0	0	1	0
rs13317681	0	0	0	1	0
rs13317781	0	0	0	1	0
rs13317803	0	0	0	1	0
rs13317805	0	0	1	0	0
rs13317855	0	0	0	1	0
rs13317856	0	0	0	1	0
rs13317898	1	0	0	0	0
rs13317981	0	0	1	0	0
rs13317987	0	0	1	0	0
rs13318013	0	0	1	0	0
rs13318052	0	0	0	1	0
rs13318092	0	0	0	1	0
rs13318172	0	0	0	1	0
rs13318323	0	0	1	0	0
rs13318330	0	0	1	0	0
rs13318419	0	0	0	1	0
rs13318547	0	0	0	1	0
rs13318569	0	0	0	1	0
rs13318586	0	0	0	1	0
rs13318600	0	0	0	1	0
rs13318609	0	0	1	0	0
rs13318658	0	0	0	1	0
rs13318684	0	0	1	0	0
rs13318701	0	0	0	1	0
rs13318757	0	0	0	1	0
rs13318884	0	0	1	0	0
rs13318886	0	0	1	0	0
rs13318906	0	0	0	1	0
rs13318938	0	0	1	0	0
rs13318979	0	0	0	0	1
rs13319057	0	0	0	1	0
rs13319063	0	0	0	1	0
rs13319093	0	0	0	1	0
rs13319247	0	0	0	1	0
rs13319276	0	0	1	0	0
rs13319291	0	0	0	1	0
rs13319456	0	0	0	1	0
rs13319484	0	0	0	1	0
rs13319491	0	0	0	1	0
rs13319504	0	0	0	1	0
rs13319566	0	0	0	1	0
rs13319709	0	0	0	1	0
rs13319803	0	0	1	0	0
rs13319878	0	0	0	0	1
rs13319916	0	0	1	0	0
rs13319975	0	0	0	1	0
rs13320044	0	1	0	0	0
rs13320103	0	0	0	1	0
rs13320122	0	0	0	1	0
rs13320155	0	0	0	1	0
rs13320223	0	0	0	1	0
rs13320229	0	0	0	1	0
rs13320265	0	0	1	0	0
rs13320338	0	0	0	1	0
rs13320429	0	0	0	0	1
rs13320440	0	0	0	1	0
rs13320471	1	0	0	0	0
rs13320637	0	0	0	1	0
rs13320647	0	0	1	0	0
rs13320693	0	0	1	0	0
rs13320858	0	0	0	1	0
rs13320864	0	0	1	0	0
rs13321020	0	0	0	1	0
rs13321097	0	0	0	1	0
rs13321220	0	1	0	0	0
rs13321237	0	0	0	1	0
rs13321401	0	0	0	1	0
rs13321407	0	0	1	0	0
rs13321431	0	0	0	1	0
rs13321435	0	0	0	1	0
rs13321577	0	0	0	1	0
rs13321581	0	0	1	0	0
rs13321608	1	0	0	0	0
rs13321611	0	0	0	1	0
rs13321632	0	0	0	1	0
rs13321634	0	0	0	1	0
rs13321671	0	0	0	1	0
rs13321680	0	0	0	1	0
rs13321688	1	0	0	0	0
rs13321705	0	0	0	1	0
rs13321716	0	0	0	1	0
rs13321721	0	1	0	0	0
rs13321761	0	0	0	1	0
rs13321840	0	0	0	1	0
rs13321974	0	0	0	1	0
rs13322004	0	0	0	1	0
rs13322238	0	0	1	0	0
rs13322285	0	0	0	1	0
rs13322299	0	0	0	1	0
rs13322305	0	0	0	1	0
rs13322318	0	0	0	1	0
rs13322321	1	0	0	0	0
rs13322345	0	0	1	0	0
rs13322435	0	0	0	1	0
rs13322437	0	0	1	0	0
rs13322538	0	1	0	0	0
rs13322641	0	0	1	0	0
rs13322713	0	0	0	1	0
rs13322732	0	0	0	1	0
rs13322741	0	0	0	1	0
rs13322747	0	1	0	0	0
rs13322778	0	0	1	0	0
rs13322973	0	0	0	1	0
rs13323018	0	0	0	0	1
rs13323117	0	0	0	1	0
rs13323161	0	0	0	1	0
rs13323195	0	0	0	1	0
rs13323205	0	0	0	1	0
rs13323220	0	0	0	1	0
rs13323290	1	0	0	0	0
rs13323386	0	0	1	0	0
rs13323430	0	0	0	1	0
rs13323465	1	0	0	0	0
rs13323467	0	0	0	1	0
rs13323758	0	0	0	1	0
rs13323789	0	0	0	1	0
rs13323823	0	0	1	0	0
rs13323896	0	0	1	0	0
rs13324053	1	0	0	0	0
rs13324080	0	0	0	0	1
rs13324111	0	0	0	1	0
rs13324168	0	0	1	0	0
rs13324196	0	1	0	0	0
rs13324198	0	0	1	0	0
rs13324233	0	0	0	1	0
rs13324246	0	0	0	0	1
rs13324375	0	0	0	1	0
rs13324388	0	0	0	1	0
rs13324407	0	0	0	1	0
rs13324410	0	0	0	1	0
rs13324505	0	0	0	1	0
rs13324613	0	0	0	1	0
rs13324644	1	0	0	0	0
rs13324779	0	0	0	1	0
rs13324781	0	0	0	1	0
rs13324814	0	0	0	1	0
rs13325033	0	0	1	0	0
rs13325101	0	1	0	0	0
rs13325119	0	0	0	1	0
rs13325144	0	0	0	1	0
rs13325206	0	1	0	0	0
rs13325234	0	0	0	1	0
rs13325591	0	0	0	1	0
rs13325745	0	0	1	0	0
rs13325747	0	0	0	1	0
rs13325751	0	0	0	1	0
rs13325768	0	0	1	0	0
rs13325860	1	0	0	0	0
rs13325914	0	1	0	0	0
rs13325962	1	0	0	0	0
rs13325967	0	0	1	0	0
rs13326151	0	1	0	0	0
rs13326154	0	0	0	1	0
rs13326241	0	0	0	1	0
rs13326269	0	0	0	1	0
rs13326278	0	0	0	1	0
rs13326287	0	0	0	1	0
rs13326361	0	0	0	1	0
rs13326423	0	0	0	1	0
rs13326493	0	0	0	0	1
rs13326503	0	0	0	1	0
rs13326516	1	0	0	0	0
rs13326550	0	0	0	1	0
rs13326577	0	0	0	1	0
rs13326662	0	0	1	0	0
rs13326811	0	0	0	1	0
rs13326820	0	0	1	0	0
rs13326837	0	0	0	1	0
rs13326888	0	0	0	1	0
rs13326904	0	1	0	0	0
rs13326925	0	0	0	1	0
rs13326965	0	0	0	0	1
rs13326966	0	0	0	1	0
rs13326995	0	0	0	1	0
rs13327001	0	0	0	1	0
rs13327045	0	0	0	1	0
rs13327068	0	1	0	0	0
rs13327101	0	0	1	0	0
rs13327168	0	0	0	1	0
rs13327304	0	0	0	1	0
rs13327344	0	0	0	1	0
rs13327361	0	0	1	0	0
rs13327362	0	0	1	0	0
rs13327467	0	0	0	1	0
rs13327482	0	0	0	1	0
rs13327497	0	0	0	1	0
rs13327541	1	0	0	0	0
rs13327625	0	0	1	0	0
rs13327652	0	0	0	1	0
rs13327742	0	0	0	0	1
rs13327810	0	0	1	0	0
rs13327836	0	1	0	0	0
rs13327867	0	0	1	0	0
rs13327957	1	0	0	0	0
rs13327979	1	0	0	0	0
rs13328057	0	0	0	1	0
rs13328126	0	1	0	0	0
rs13328185	0	1	0	0	0
rs13328207	0	0	0	0	1
rs13328216	0	0	0	1	0
rs13328228	0	1	0	0	0
rs13328229	0	1	0	0	0
rs13328729	0	0	0	1	0
rs13328833	1	0	0	0	0
rs13328847	0	0	0	1	0
rs13328933	0	0	0	1	0
rs13328991	0	0	0	1	0
rs13329014	0	0	0	1	0
rs13329053	0	0	0	1	0
rs13329076	0	0	0	1	0
rs13329097	0	0	0	1	0
rs13329098	0	0	0	1	0
rs13329136	0	0	0	1	0
rs13329159	1	0	0	0	0
rs13329190	0	0	0	1	0
rs13329195	0	0	0	1	0
rs13329258	0	0	0	1	0
rs13329269	0	0	0	1	0
rs13329320	0	0	0	1	0
rs13329326	0	0	0	1	0
rs13329344	1	0	0	0	0
rs13329385	0	0	0	1	0
rs13329391	0	0	0	1	0
rs13329438	0	0	0	1	0
rs13329455	0	0	1	0	0
rs13329461	0	0	0	1	0
rs13329490	1	0	0	0	0
rs13329502	0	0	0	1	0
rs13329520	0	0	0	1	0
rs13329550	0	0	0	1	0
rs13329560	0	0	0	1	0
rs13329579	0	0	0	1	0
rs13329625	0	0	0	1	0
rs13329627	0	0	0	1	0
rs13329637	0	0	0	1	0
rs13329648	0	0	0	1	0
rs13329686	0	0	0	1	0
rs13329719	0	0	0	1	0
rs13329734	0	0	1	0	0
rs13329736	0	0	0	1	0
rs13329762	0	1	0	0	0
rs13329766	0	0	0	1	0
rs13329781	0	0	1	0	0
rs13329884	0	1	0	0	0
rs13329911	0	0	0	1	0
rs13329925	0	0	0	1	0
rs13329932	0	0	1	0	0
rs13329937	0	0	1	0	0
rs13329952	0	0	0	1	0
rs13329989	0	0	0	1	0
rs13330007	0	0	0	1	0
rs13330029	0	0	0	1	0
rs13330049	0	0	0	1	0
rs13330097	0	0	0	1	0
rs13330134	1	0	0	0	0
rs13330143	0	0	0	1	0
rs13330180	0	0	0	0	1
rs13330181	0	0	0	1	0
rs13330194	0	0	0	1	0
rs13330234	0	0	0	1	0
rs13330249	0	0	0	1	0
rs13330273	0	0	0	1	0
rs13330300	0	1	0	0	0
rs13330304	0	0	0	1	0
rs13330337	0	0	0	1	0
rs13330350	0	0	0	1	0
rs13330378	0	0	0	1	0
rs13330387	0	0	0	1	0
rs13330396	0	0	0	1	0
rs13330450	0	0	0	1	0
rs13330510	0	0	0	1	0
rs13330513	0	0	1	0	0
rs13330623	0	0	0	1	0
rs13330650	0	0	0	1	0
rs13330676	0	0	0	1	0
rs13330688	0	0	0	1	0
rs13330735	0	0	0	1	0
rs13330770	0	0	0	1	0
rs13330778	0	0	0	1	0
rs13330784	0	0	0	1	0
rs13330788	0	0	0	1	0
rs13330807	0	0	0	1	0
rs13330816	0	0	0	1	0
rs13330832	0	0	0	1	0
rs13330854	0	0	0	1	0
rs13330883	0	0	0	1	0
rs13330916	0	0	0	1	0
rs13330922	0	0	0	1	0
rs13330940	0	0	0	1	0
rs13330957	1	0	0	0	0
rs13330966	0	0	0	1	0
rs13330975	0	0	0	1	0
rs13330977	0	0	0	1	0
rs13331007	0	0	0	1	0
rs13331040	0	0	0	1	0
rs13331051	0	0	0	1	0
rs13331115	0	0	0	1	0
rs13331126	1	0	0	0	0
rs13331169	0	0	0	1	0
rs13331202	0	0	0	1	0
rs13331205	0	0	0	1	0
rs13331224	0	0	0	1	0
rs13331250	0	0	0	1	0
rs13331262	1	0	0	0	0
rs13331284	0	0	0	1	0
rs13331298	0	0	0	1	0
rs13331315	0	0	0	1	0
rs13331343	0	0	1	0	0
rs13331375	0	0	0	0	1
rs13331407	0	0	0	1	0
rs13331418	0	0	0	1	0
rs13331419	0	0	0	1	0
rs13331427	0	0	0	1	0
rs13331448	0	0	0	1	0
rs13331451	0	0	0	1	0
rs13331468	0	0	0	1	0
rs13331478	0	0	1	0	0
rs13331480	0	0	0	1	0
rs13331487	0	1	0	0	0
rs13331516	0	0	0	1	0
rs13331518	0	0	0	1	0
rs13331546	0	0	0	0	1
rs13331553	0	0	0	1	0
rs13331557	0	1	0	0	0
rs13331568	0	0	1	0	0
rs13331584	0	0	0	1	0
rs13331637	0	0	0	1	0
rs13331659	0	0	0	1	0
rs13331660	0	0	0	1	0
rs13331661	0	0	1	0	0
rs13331681	0	0	0	1	0
rs13331716	0	0	0	1	0
rs13331719	0	0	0	1	0
rs13331725	0	0	0	1	0
rs13331728	0	0	0	1	0
rs13331733	0	0	0	1	0
rs13331742	0	0	0	1	0
rs13331748	0	0	0	1	0
rs13331749	0	0	0	1	0
rs13331782	0	0	0	1	0
rs13331825	0	0	1	0	0
rs13331838	0	0	0	1	0
rs13331847	0	0	0	1	0
rs13331850	0	0	0	1	0
rs13331858	0	0	0	1	0
rs13331873	0	0	0	1	0
rs13331952	0	0	0	1	0
rs13331957	0	0	0	1	0
rs13331982	1	0	0	0	0
rs13332030	0	0	0	1	0
rs13332032	0	0	0	1	0
rs13332037	0	0	1	0	0
rs13332039	0	0	0	1	0
rs13332053	0	0	0	1	0
rs13332058	0	0	0	1	0
rs13332064	0	0	1	0	0
rs13332078	0	0	0	1	0
rs13332109	0	0	0	1	0
rs13332122	0	0	0	1	0
rs13332125	0	0	0	1	0
rs13332127	0	0	1	0	0
rs13332139	0	0	0	1	0
rs13332162	0	0	0	1	0
rs13332179	0	0	0	1	0
rs13332243	0	0	0	1	0
rs13332255	0	0	1	0	0
rs13332362	0	0	1	0	0
rs13332373	0	0	0	1	0
rs13332390	0	0	1	0	0
rs13332414	0	0	0	1	0
rs13332439	0	0	1	0	0
rs13332442	0	0	0	1	0
rs13332464	0	0	1	0	0
rs13332504	0	0	0	1	0
rs13332538	0	0	0	1	0
rs13332543	0	0	0	1	0
rs13332615	0	0	0	1	0
rs13332622	0	0	1	0	0
rs13332623	0	0	1	0	0
rs13332635	0	0	0	1	0
rs13332659	0	0	1	0	0
rs13332674	0	0	0	1	0
rs13332696	0	0	0	1	0
rs13332706	0	0	1	0	0
rs13332711	0	0	0	1	0
rs13332748	0	0	0	1	0
rs13332762	0	0	0	1	0
rs13332778	0	0	0	1	0
rs13332782	0	0	0	1	0
rs13332786	0	0	0	1	0
rs13332787	0	0	0	1	0
rs13332800	0	0	0	1	0
rs13332819	0	0	1	0	0
rs13332826	0	0	0	1	0
rs13332892	0	0	0	0	1
rs13332945	0	0	0	1	0
rs13332953	0	0	0	1	0
rs13332973	0	0	0	1	0
rs13332989	0	0	0	1	0
rs13333003	0	0	0	1	0
rs13333024	0	0	0	1	0
rs13333044	0	0	0	1	0
rs13333066	0	1	0	0	0
rs13333080	0	0	1	0	0
rs13333199	0	0	0	1	0
rs13333201	0	0	0	1	0
rs13333226	0	0	0	1	0
rs13333253	0	0	0	1	0
rs13333285	0	0	1	0	0
rs13333317	0	0	0	1	0
rs13333330	0	0	0	1	0
rs13333353	0	0	0	1	0
rs13333402	0	0	0	1	0
rs13333471	0	0	1	0	0
rs13333472	0	0	1	0	0
rs13333479	0	0	0	0	1
rs13333495	0	0	0	1	0
rs13333508	0	0	0	1	0
rs13333521	0	0	0	1	0
rs13333528	0	0	0	1	0
rs13333537	0	0	0	1	0
rs13333552	0	0	0	1	0
rs13333572	0	0	0	1	0
rs13333583	0	0	0	1	0
rs13333675	0	0	0	1	0
rs13333697	0	0	1	0	0
rs13333772	0	0	0	1	0
rs13333801	0	0	0	1	0
rs13333837	0	0	0	1	0
rs13333841	0	0	1	0	0
rs13333846	0	0	0	0	1
rs13333884	0	0	1	0	0
rs13333888	0	0	0	1	0
rs13333899	0	0	1	0	0
rs13333926	0	0	1	0	0
rs13333928	0	0	0	1	0
rs13333934	0	0	0	1	0
rs13333955	0	0	0	1	0
rs13333983	0	0	1	0	0
rs13334015	0	0	0	1	0
rs13334061	0	0	0	1	0
rs13334159	0	0	0	1	0
rs13334195	0	0	0	1	0
rs13334199	0	0	0	1	0
rs13334212	0	0	1	0	0
rs13334239	0	0	0	1	0
rs13334264	0	0	1	0	0
rs13334277	0	0	0	1	0
rs13334281	0	0	0	1	0
rs13334292	0	0	0	1	0
rs13334294	0	0	0	1	0
rs13334307	0	0	0	1	0
rs13334313	0	0	0	1	0
rs13334326	0	0	0	1	0
rs13334342	0	0	0	1	0
rs13334375	0	0	0	1	0
rs13334391	0	0	0	1	0
rs13334394	0	0	0	1	0
rs13334408	0	0	0	1	0
rs13334411	1	0	0	0	0
rs13334471	0	0	0	1	0
rs13334473	0	0	0	1	0
rs13334492	0	0	0	0	1
rs13334498	0	0	1	0	0
rs13334499	0	0	1	0	0
rs13334511	0	0	1	0	0
rs13334534	0	0	1	0	0
rs13334538	0	0	1	0	0
rs13334579	0	0	1	0	0
rs13334589	0	0	0	1	0
rs13334594	0	0	0	1	0
rs13334604	0	0	0	1	0
rs13334628	0	0	0	1	0
rs13334667	0	0	0	1	0
rs13334670	0	0	0	1	0
rs13334678	0	0	0	1	0
rs13334680	0	0	0	1	0
rs13334744	0	0	0	1	0
rs13334751	0	0	0	1	0
rs13334763	0	0	0	1	0
rs13334766	0	0	0	0	1
rs13334789	0	0	0	1	0
rs13334802	0	0	0	1	0
rs13334820	0	0	0	1	0
rs13334870	1	0	0	0	0
rs13334893	0	0	0	0	1
rs13334896	0	0	0	1	0
rs13334902	0	0	1	0	0
rs13334957	0	0	0	1	0
rs13334972	0	0	0	1	0
rs13334981	0	0	0	1	0
rs13335003	0	0	0	1	0
rs13335015	0	0	0	1	0
rs13335016	0	0	0	1	0
rs13335072	0	0	0	1	0
rs13335112	0	0	0	1	0
rs13335136	0	0	0	1	0
rs13335171	0	0	0	1	0
rs13335181	0	0	1	0	0
rs13335198	0	0	0	1	0
rs13335219	0	0	0	1	0
rs13335226	0	0	1	0	0
rs13335255	0	0	0	1	0
rs13335304	0	0	0	1	0
rs13335348	0	0	0	1	0
rs13335361	0	0	0	1	0
rs13335368	0	0	0	1	0
rs13335405	0	0	0	1	0
rs13335407	0	0	0	1	0
rs13335412	0	0	0	1	0
rs13335419	0	0	0	1	0
rs13335420	0	0	1	0	0
rs13335442	0	0	0	1	0
rs13335476	0	0	0	1	0
rs13335485	0	0	0	1	0
rs13335487	0	0	1	0	0
rs13335496	0	0	0	1	0
rs13335503	1	0	0	0	0
rs13335505	0	0	0	1	0
rs13335516	0	0	0	1	0
rs13335651	0	0	0	1	0
rs13335676	0	0	0	1	0
rs13335685	1	0	0	0	0
rs13335696	0	0	0	1	0
rs13335709	0	0	0	1	0
rs13335756	0	0	0	1	0
rs13335758	0	0	0	1	0
rs13335770	0	0	0	1	0
rs13335805	0	0	0	1	0
rs13335818	0	0	0	1	0
rs13335853	0	0	1	0	0
rs13335860	0	0	0	1	0
rs13335872	0	0	0	1	0
rs13335878	0	1	0	0	0
rs13335880	0	0	0	1	0
rs13335881	0	0	0	1	0
rs13335940	0	1	0	0	0
rs13335955	0	0	0	1	0
rs13335959	0	0	0	1	0
rs13335969	0	0	0	1	0
rs13335998	1	0	0	0	0
rs13336009	0	0	0	1	0
rs13336030	0	0	0	1	0
rs13336057	0	0	0	1	0
rs13336065	0	0	0	1	0
rs13336078	0	0	1	0	0
rs13336109	0	0	0	1	0
rs13336114	1	0	0	0	0
rs13336128	1	0	0	0	0
rs13336131	0	0	1	0	0
rs13336134	0	0	0	1	0
rs13336148	0	0	0	1	0
rs13336174	0	0	0	1	0
rs13336192	1	0	0	0	0
rs13336200	0	0	0	1	0
rs13336211	0	0	1	0	0
rs13336235	0	1	0	0	0
rs13336271	0	0	0	1	0
rs13336275	0	0	0	1	0
rs13336280	0	0	0	1	0
rs13336291	0	0	1	0	0
rs13336298	0	0	0	1	0
rs13336309	0	0	0	1	0
rs13336310	0	0	1	0	0
rs13336313	0	0	0	1	0
rs13336343	0	0	1	0	0
rs13336368	0	0	1	0	0
rs13336370	0	0	0	1	0
rs13336371	0	0	1	0	0
rs13336383	0	0	0	1	0
rs13336464	0	0	1	0	0
rs13336506	0	0	0	1	0
rs13336526	0	0	0	1	0
rs13336559	0	0	0	1	0
rs13336621	0	0	0	1	0
rs13336643	0	0	0	1	0
rs13336647	0	0	1	0	0
rs13336683	0	0	0	1	0
rs13336758	0	0	1	0	0
rs13336771	0	0	0	1	0
rs13336793	0	0	0	1	0
rs13336794	0	0	0	1	0
rs13336812	0	0	0	1	0
rs13336826	0	0	1	0	0
rs13336833	0	0	1	0	0
rs13336893	0	0	0	1	0
rs13336933	0	0	1	0	0
rs13336938	0	0	0	1	0
rs13336965	0	0	0	1	0
rs13336974	0	0	0	1	0
rs13337057	0	0	0	1	0
rs13337091	0	0	0	0	1
rs13337094	1	0	0	0	0
rs13337130	0	0	1	0	0
rs13337135	0	0	1	0	0
rs13337185	1	0	0	0	0
rs13337186	0	0	1	0	0
rs13337190	0	0	0	1	0
rs13337231	0	0	1	0	0
rs13337245	1	0	0	0	0
rs13337267	0	0	1	0	0
rs13337274	1	0	0	0	0
rs13337281	0	0	0	1	0
rs13337319	0	0	0	1	0
rs13337328	0	0	0	1	0
rs13337331	0	0	1	0	0
rs13337355	0	0	0	1	0
rs13337442	0	0	0	1	0
rs13337452	0	0	1	0	0
rs13337460	0	0	0	1	0
rs13337478	0	0	0	1	0
rs13337481	0	0	0	1	0
rs13337514	0	0	0	1	0
rs13337520	0	0	0	0	1
rs13337522	0	0	0	1	0
rs13337529	0	0	0	1	0
rs13337535	0	0	0	1	0
rs13337567	0	0	0	1	0
rs13337607	0	0	1	0	0
rs13337626	0	0	0	1	0
rs13337627	0	0	0	1	0
rs13337653	0	0	0	1	0
rs13337660	0	0	1	0	0
rs13337664	0	0	1	0	0
rs13337670	0	0	0	1	0
rs13337671	0	0	0	1	0
rs13337674	0	0	0	1	0
rs13337699	0	0	1	0	0
rs13337705	0	0	1	0	0
rs13337712	0	0	0	1	0
rs13337731	0	0	1	0	0
rs13337810	0	0	0	1	0
rs13337850	0	0	1	0	0
rs13337866	0	0	0	1	0
rs13337908	0	0	0	1	0
rs13337912	0	0	0	1	0
rs13337972	0	0	0	1	0
rs13338047	0	0	0	1	0
rs13338057	0	0	0	1	0
rs13338069	0	1	0	0	0
rs13338096	0	0	0	1	0
rs13338108	0	0	0	1	0
rs13338142	0	0	1	0	0
rs13338151	0	0	1	0	0
rs13338199	1	0	0	0	0
rs13338206	0	0	0	1	0
rs13338220	0	0	1	0	0
rs13338270	0	0	0	1	0
rs13338369	0	0	0	1	0
rs13338396	0	0	0	1	0
rs13338447	0	0	0	1	0
rs13338522	0	0	1	0	0
rs13338531	0	0	0	1	0
rs13338541	0	0	1	0	0
rs13338569	0	0	0	1	0
rs13338620	0	0	0	1	0
rs13338621	0	0	0	1	0
rs13338623	0	0	0	1	0
rs13338647	0	0	1	0	0
rs13338701	0	0	0	1	0
rs13338709	0	0	0	1	0
rs13338726	0	0	0	1	0
rs13338739	0	0	1	0	0
rs13338740	0	0	0	1	0
rs13338783	0	0	0	1	0
rs13338804	0	0	1	0	0
rs13338835	0	1	0	0	0
rs13338837	0	0	0	1	0
rs13338849	0	0	0	1	0
rs13338858	0	0	0	1	0
rs13338928	0	1	0	0	0
rs13338936	0	0	0	1	0
rs13338939	0	0	0	0	1
rs13338969	0	0	1	0	0
rs13338978	0	0	0	1	0
rs13339002	0	0	1	0	0
rs13339026	0	0	0	0	1
rs13339053	0	1	0	0	0
rs13339068	0	0	0	1	0
rs13339070	0	0	0	1	0
rs13339073	0	0	0	1	0
rs13339113	0	0	1	0	0
rs13339159	0	0	0	1	0
rs13339191	0	0	0	1	0
rs13339195	0	0	0	1	0
rs13339196	0	0	0	1	0
rs13339225	0	0	1	0	0
rs13339239	0	0	0	1	0
rs13339252	0	0	0	1	0
rs13339290	0	0	1	0	0
rs13339293	0	0	1	0	0
rs13339297	0	0	1	0	0
rs13339345	0	0	1	0	0
rs13339347	0	0	0	1	0
rs13339357	0	0	0	1	0
rs13339361	0	0	1	0	0
rs13339401	0	0	0	1	0
rs13339406	0	0	0	1	0
rs13339446	0	0	0	1	0
rs13339482	0	0	0	0	1
rs13339484	0	0	1	0	0
rs13339488	1	0	0	0	0
rs13339500	0	0	0	1	0
rs13339508	0	0	0	1	0
rs13339511	0	0	0	1	0
rs13339591	0	0	0	1	0
rs13339604	0	0	0	1	0
rs13339608	0	0	0	1	0
rs13339610	0	1	0	0	0
rs13339654	0	0	0	1	0
rs13339678	0	0	0	1	0
rs13339692	0	0	0	1	0
rs13339693	0	0	0	1	0
rs13339695	0	0	0	1	0
rs13339976	0	0	0	1	0
rs13339999	0	0	0	1	0
rs13340001	0	0	0	1	0
rs13340002	0	0	0	1	0
rs13340006	0	0	0	1	0
rs13340014	0	0	0	1	0
rs13340092	0	0	0	1	0
rs13340098	0	0	0	1	0
rs13340341	0	0	0	1	0
rs13340393	0	1	0	0	0
rs13340450	0	0	0	0	1
rs13340491	0	0	0	1	0
rs13340526	0	0	0	1	0
rs13340600	0	0	0	1	0
rs13340827	0	0	0	1	0
rs13340830	0	0	0	1	0
rs13341123	0	0	0	1	0
rs13341392	0	0	0	1	0
rs13341671	0	0	0	1	0
rs13342001	0	0	0	1	0
rs13342054	0	0	0	1	0
rs13342397	1	0	0	0	0
rs13342447	0	0	0	1	0
rs13343177	0	0	0	1	0
rs13343208	0	0	0	1	0
rs13343868	0	0	0	1	0
rs13343936	0	0	0	1	0
rs13344097	0	0	0	1	0
rs13344155	0	0	0	1	0
rs13344165	0	0	0	1	0
rs13344319	0	0	0	1	0
rs13344322	0	0	0	1	0
rs13344327	0	0	0	1	0
rs13344456	0	0	0	1	0
rs13344607	0	0	0	1	0
rs13344664	1	0	0	0	0
rs13344903	0	0	0	1	0
rs13345233	0	0	0	1	0
rs13345342	0	0	0	1	0
rs13345388	0	1	0	0	0
rs13345554	0	0	1	0	0
rs13345671	0	0	0	1	0
rs13345720	0	0	0	1	0
rs13345731	0	0	0	1	0
rs13345790	0	0	0	1	0
rs13345904	0	0	0	1	0
rs13346179	0	0	0	1	0
rs13346350	0	0	0	1	0
rs13346368	0	0	0	1	0
rs13346414	0	0	0	1	0
rs13346571	0	0	0	1	0
rs13346654	0	0	0	1	0
rs13346921	0	0	0	1	0
rs13346991	0	1	0	0	0
rs13347119	0	0	0	1	0
rs13347293	0	0	1	0	0
rs13353100	0	0	0	1	0
rs13353101	0	0	0	1	0
rs13353130	0	0	1	0	0
rs13353435	0	0	1	0	0
rs13353463	0	0	1	0	0
rs13353524	0	0	0	1	0
rs13353552	0	0	0	1	0
rs13353661	0	0	0	1	0
rs13353762	0	0	0	1	0
rs13353771	0	1	0	0	0
rs13353812	0	0	1	0	0
rs13353893	0	0	0	1	0
rs13353953	0	0	0	1	0
rs13354002	0	0	0	1	0
rs13354102	0	0	0	1	0
rs13354234	0	0	0	1	0
rs13354267	0	0	0	1	0
rs13354272	0	0	0	1	0
rs13354337	0	0	0	1	0
rs13354341	0	0	0	1	0
rs13354439	0	0	0	1	0
rs13354442	0	0	0	1	0
rs13354545	0	0	0	1	0
rs13354553	0	0	0	1	0
rs13354591	0	0	0	1	0
rs13354660	0	0	0	1	0
rs13354798	0	0	0	1	0
rs13354808	0	0	0	1	0
rs13354864	0	0	0	1	0
rs13355052	0	0	0	1	0
rs13355153	0	0	0	1	0
rs13355233	0	0	1	0	0
rs13355369	0	0	0	1	0
rs13355437	0	0	0	1	0
rs13355516	0	0	0	0	1
rs13355542	1	0	0	0	0
rs13355548	0	0	0	1	0
rs13355554	0	0	0	0	1
rs13355587	0	0	0	0	1
rs13355606	0	0	0	1	0
rs13355622	0	0	0	1	0
rs13355643	0	0	0	1	0
rs13355674	0	0	0	1	0
rs13355698	0	0	0	0	1
rs13355902	0	1	0	0	0
rs13356028	0	0	0	1	0
rs13356086	0	0	0	1	0
rs13356126	0	0	0	1	0
rs13356137	0	0	0	1	0
rs13356164	0	0	0	1	0
rs13356229	0	1	0	0	0
rs13356308	0	1	0	0	0
rs13356313	0	0	0	1	0
rs13356332	0	0	0	1	0
rs13356373	0	1	0	0	0
rs13356414	0	0	0	1	0
rs13356420	0	0	0	1	0
rs13356444	0	0	0	1	0
rs13356446	0	0	0	1	0
rs13356448	0	0	0	1	0
rs13356473	0	0	1	0	0
rs13356498	0	1	0	0	0
rs13356512	0	1	0	0	0
rs13356699	0	0	0	0	1
rs13356722	0	0	0	1	0
rs13356941	0	0	0	1	0
rs13357015	0	0	0	1	0
rs13357047	0	0	0	1	0
rs13357072	0	1	0	0	0
rs13357143	0	0	0	1	0
rs13357157	0	0	0	1	0
rs13357268	0	0	1	0	0
rs13357283	0	0	1	0	0
rs13357294	0	0	1	0	0
rs13357371	0	0	0	1	0
rs13357410	0	1	0	0	0
rs13357418	0	0	0	1	0
rs13357451	0	0	0	1	0
rs13357533	0	1	0	0	0
rs13357543	0	0	0	1	0
rs13357630	0	0	0	1	0
rs13357667	0	0	0	0	1
rs13357739	0	0	0	1	0
rs13357969	0	0	0	1	0
rs13357983	0	0	0	1	0
rs13357987	0	0	1	0	0
rs13358019	0	1	0	0	0
rs13358275	0	0	0	1	0
rs13358386	0	0	0	1	0
rs13358455	0	0	1	0	0
rs13358456	0	1	0	0	0
rs13358482	0	0	0	1	0
rs13358494	0	0	0	1	0
rs13358500	0	0	1	0	0
rs13358525	0	0	0	1	0
rs13358601	0	0	0	1	0
rs13358718	0	0	0	1	0
rs13358725	0	0	1	0	0
rs13358765	0	0	1	0	0
rs13358797	0	0	0	1	0
rs13358831	0	0	0	1	0
rs13358839	0	0	0	1	0
rs13358845	0	0	0	1	0
rs13358856	0	0	0	1	0
rs13358898	0	0	0	1	0
rs13358949	0	0	0	1	0
rs13358960	0	0	0	1	0
rs13359064	0	0	0	1	0
rs13359068	0	0	0	0	1
rs13359083	0	0	0	1	0
rs13359085	0	0	0	1	0
rs13359086	0	0	0	0	1
rs13359108	0	0	0	0	1
rs13359253	0	0	0	1	0
rs13359302	0	0	0	1	0
rs13359310	0	1	0	0	0
rs13359338	0	0	0	1	0
rs13359340	0	0	0	1	0
rs13359431	0	0	0	1	0
rs13359567	0	0	0	1	0
rs13359665	0	0	0	1	0
rs13359730	0	0	0	1	0
rs13359779	0	1	0	0	0
rs13359847	0	1	0	0	0
rs13359859	0	0	0	1	0
rs13359915	0	0	0	1	0
rs13359941	0	0	0	1	0
rs13360031	0	0	0	1	0
rs13360089	0	1	0	0	0
rs13360148	0	0	0	1	0
rs13360609	0	0	0	1	0
rs13360698	0	1	0	0	0
rs13360754	0	1	0	0	0
rs13360881	0	0	0	1	0
rs13360892	0	0	0	1	0
rs13360955	0	0	0	1	0
rs13360957	0	0	0	1	0
rs13360969	1	0	0	0	0
rs13360983	0	0	0	1	0
rs13361064	0	0	0	1	0
rs13361098	0	0	0	1	0
rs13361118	0	0	0	1	0
rs13361122	0	1	0	0	0
rs13361298	0	0	0	1	0
rs13361316	0	0	0	1	0
rs13361325	0	0	0	1	0
rs13361436	0	0	1	0	0
rs13361514	0	0	0	1	0
rs13361539	0	0	0	1	0
rs13361557	0	0	0	1	0
rs13361589	0	0	0	1	0
rs13361609	0	0	0	1	0
rs13361614	0	0	0	1	0
rs13361642	0	0	0	1	0
rs13361742	0	0	0	1	0
rs13361833	0	1	0	0	0
rs13361838	0	0	0	1	0
rs13361866	0	0	0	1	0
rs13361974	0	0	0	1	0
rs13361997	0	0	0	0	1
rs13362011	0	0	0	1	0
rs13362048	0	0	0	1	0
rs13362078	0	0	0	1	0
rs13362103	0	0	0	1	0
rs13362132	0	0	0	1	0
rs13362190	0	0	0	1	0
rs13362201	0	1	0	0	0
rs13362233	0	0	0	1	0
rs13362253	0	0	0	1	0
rs13362257	0	0	0	1	0
rs13362264	0	0	0	0	1
rs13362295	0	0	0	1	0
rs13362309	0	0	0	1	0
rs13362314	0	0	0	1	0
rs13362543	0	0	0	1	0
rs13362550	0	1	0	0	0
rs13362683	0	0	0	1	0
rs13362702	0	0	0	1	0
rs13362772	0	0	0	1	0
rs13362819	0	0	0	1	0
rs13362832	0	0	0	1	0
rs13362858	0	0	0	1	0
rs13362864	0	0	0	1	0
rs13362886	0	0	0	1	0
rs13362909	0	0	0	1	0
rs13373830	0	0	0	1	0
rs13373958	0	0	0	1	0
rs13374013	0	0	0	1	0
rs13374037	0	0	0	0	1
rs13374043	0	0	0	1	0
rs13374046	0	0	0	1	0
rs13374068	0	1	0	0	0
rs13374069	0	0	0	1	0
rs13374080	0	0	0	1	0
rs13374145	0	0	0	1	0
rs13374303	0	0	0	1	0
rs13374327	0	0	0	0	1
rs13374366	0	0	0	1	0
rs13374373	0	0	0	1	0
rs13374382	0	0	0	1	0
rs13374413	0	0	0	1	0
rs13374483	0	0	0	1	0
rs13374487	0	0	0	1	0
rs13374562	0	0	0	1	0
rs13374676	0	0	0	1	0
rs13374704	0	0	0	1	0
rs13374770	0	0	0	1	0
rs13374785	0	1	0	0	0
rs13374802	0	0	0	1	0
rs13374839	1	0	0	0	0
rs13374844	1	0	0	0	0
rs13374845	1	0	0	0	0
rs13374915	0	0	0	1	0
rs13374932	0	0	0	1	0
rs13374935	0	0	0	1	0
rs13374955	0	0	0	1	0
rs13375070	0	0	0	1	0
rs13375223	0	0	0	1	0
rs13375277	0	0	0	1	0
rs13375332	0	0	0	1	0
rs13375385	0	0	0	0	1
rs13375632	0	0	0	1	0
rs13375633	0	0	0	1	0
rs13375736	0	0	0	0	1
rs13375742	0	0	0	0	1
rs13375751	0	0	0	0	1
rs13375830	1	0	0	0	0
rs13375836	0	0	0	0	1
rs13375851	0	0	0	1	0
rs13375852	0	0	0	1	0
rs13375937	0	0	0	0	1
rs13375989	0	0	0	1	0
rs13376155	0	0	0	1	0
rs13376157	0	0	0	1	0
rs13376158	0	0	0	0	1
rs13376172	0	0	0	1	0
rs13376225	0	0	0	1	0
rs13376294	0	0	0	0	1
rs13376320	1	0	0	0	0
rs13376321	1	0	0	0	0
rs13376393	1	0	0	0	0
rs13376438	0	0	0	1	0
rs13376450	0	0	0	1	0
rs13376494	0	0	0	1	0
rs13376515	0	0	0	1	0
rs13376552	0	0	0	1	0
rs13376565	1	0	0	0	0
rs13376589	0	0	0	1	0
rs13376649	1	0	0	0	0
rs13376679	0	0	0	1	0
rs13376696	0	0	0	1	0
rs13376700	0	0	0	1	0
rs13376708	0	0	0	1	0
rs13376717	0	1	0	0	0
rs13376720	0	1	0	0	0
rs13376769	0	0	0	1	0
rs13376837	0	0	0	1	0
rs13376842	0	0	0	1	0
rs13376868	0	0	0	1	0
rs13376933	0	0	0	1	0
rs13376967	0	0	0	1	0
rs13376973	0	0	0	1	0
rs13376988	0	0	0	1	0
rs13377154	0	0	0	1	0
rs13377206	0	0	0	1	0
rs13377233	0	0	0	1	0
rs13377246	0	0	0	1	0
rs13377452	0	0	0	1	0
rs13377459	1	0	0	0	0
rs13377471	0	0	0	1	0
rs13377477	0	0	1	0	0
rs13377526	0	0	0	1	0
rs13377566	0	0	0	1	0
rs13377588	0	0	0	1	0
rs13377595	0	0	0	1	0
rs13377631	0	0	0	1	0
rs13377678	0	0	0	1	0
rs13377686	0	0	0	1	0
rs13377754	0	0	0	1	0
rs13377777	0	0	0	1	0
rs13377790	0	0	0	1	0
rs13377803	0	0	0	1	0
rs13377827	0	0	0	1	0
rs13377971	0	1	0	0	0
rs13378002	0	0	0	1	0
rs13378049	0	0	0	1	0
rs13378067	0	0	0	1	0
rs13378081	0	0	0	1	0
rs13378112	0	0	0	1	0
rs13378235	0	0	0	1	0
rs13378472	1	0	0	0	0
rs13378526	0	0	0	1	0
rs13378528	0	0	0	1	0
rs13378598	0	0	0	1	0
rs13378734	0	0	0	1	0
rs13378851	0	0	0	1	0
rs13378915	0	0	0	1	0
rs13378982	0	0	1	0	0
rs13379045	0	0	0	0	1
rs13379087	0	0	1	0	0
rs13379093	0	0	0	1	0
rs13379118	0	0	1	0	0
rs13379142	0	0	1	0	0
rs13379148	0	0	0	1	0
rs13379159	0	1	0	0	0
rs13379166	0	0	1	0	0
rs13379169	0	1	0	0	0
rs13379170	0	1	0	0	0
rs13379248	0	0	1	0	0
rs13379368	0	0	1	0	0
rs13379385	0	1	0	0	0
rs13379445	0	0	1	0	0
rs13379449	0	0	1	0	0
rs13379476	0	0	1	0	0
rs13379477	0	0	1	0	0
rs13379478	0	0	1	0	0
rs13379506	0	0	0	1	0
rs13379515	0	0	0	1	0
rs13379579	0	0	0	1	0
rs13379624	0	0	0	1	0
rs13379638	0	0	0	1	0
rs13379644	0	0	0	1	0
rs13379646	0	0	0	1	0
rs13379712	0	0	0	1	0
rs13379724	0	0	0	1	0
rs13379751	0	0	0	1	0
rs13379756	0	0	0	1	0
rs13379793	0	0	0	1	0
rs13379825	0	0	0	1	0
rs13379920	0	0	0	1	0
rs13379943	0	0	0	1	0
rs13379991	0	0	0	1	0
rs13380029	0	0	0	1	0
rs13380038	0	0	0	1	0
rs13380103	0	1	0	0	0
rs13380133	0	0	0	1	0
rs13380179	0	0	0	1	0
rs13380185	0	0	0	1	0
rs13380243	0	0	0	1	0
rs13380246	0	0	0	1	0
rs13380251	0	0	0	1	0
rs13380271	0	0	0	1	0
rs13380274	0	0	0	1	0
rs13380318	0	0	0	1	0
rs13380384	0	0	0	1	0
rs13380392	0	0	0	1	0
rs13380400	0	0	0	1	0
rs13380407	0	0	0	1	0
rs13380414	0	0	0	1	0
rs13380416	0	0	0	1	0
rs13380420	0	0	0	1	0
rs13380425	0	0	0	1	0
rs13380429	0	0	0	1	0
rs13380455	0	0	0	1	0
rs13380469	0	0	0	1	0
rs13380512	0	0	0	1	0
rs13380526	0	0	1	0	0
rs13380527	0	0	1	0	0
rs13380528	0	0	1	0	0
rs13380530	0	0	1	0	0
rs13380535	0	0	0	1	0
rs13380548	0	0	0	1	0
rs13380550	0	0	0	1	0
rs13380562	0	0	0	1	0
rs13380579	0	0	0	1	0
rs13380587	0	0	0	1	0
rs13380630	0	0	0	1	0
rs13380665	0	0	1	0	0
rs13380668	0	0	1	0	0
rs13380676	0	0	0	1	0
rs13380684	0	0	0	1	0
rs13380730	0	0	1	0	0
rs13380750	0	0	0	1	0
rs13380758	0	0	0	1	0
rs13380761	0	0	0	1	0
rs13380921	0	0	0	1	0
rs13381043	0	0	0	1	0
rs13381144	0	0	0	1	0
rs13381153	0	0	0	1	0
rs13381174	0	0	0	1	0
rs13381292	0	0	0	1	0
rs13381565	0	0	0	1	0
rs13381576	0	0	0	1	0
rs13381610	0	0	0	1	0
rs13381619	0	0	0	1	0
rs13381689	0	0	0	1	0
rs13381716	0	0	0	1	0
rs13381808	0	0	0	1	0
rs13381869	0	0	0	1	0
rs13381941	0	0	0	1	0
rs13382036	0	0	0	1	0
rs13382045	0	0	0	1	0
rs13382059	0	0	0	1	0
rs13382060	0	0	0	1	0
rs13382061	0	0	0	1	0
rs13382124	0	0	0	0	1
rs13382125	0	0	0	0	1
rs13382126	0	0	0	0	1
rs13382127	0	0	0	0	1
rs13382156	0	0	0	1	0
rs13382166	0	0	0	1	0
rs13382177	1	0	0	0	0
rs13382215	0	0	0	1	0
rs13382244	0	1	0	0	0
rs13382257	0	0	0	1	0
rs13382356	0	0	1	0	0
rs13382413	0	0	0	1	0
rs13382487	0	0	0	1	0
rs13382562	0	0	1	0	0
rs13382632	0	1	0	0	0
rs13382667	1	0	0	0	0
rs13382683	0	0	0	1	0
rs13382697	0	0	1	0	0
rs13382720	0	0	0	1	0
rs13382755	0	1	0	0	0
rs13382767	0	1	0	0	0
rs13382845	0	0	0	1	0
rs13382915	0	1	0	0	0
rs13382936	0	0	0	1	0
rs13382965	0	1	0	0	0
rs13382977	0	0	0	1	0
rs13382983	0	0	0	1	0
rs13383037	0	1	0	0	0
rs13383050	0	0	0	0	1
rs13383070	0	0	0	1	0
rs13383137	0	0	0	1	0
rs13383143	0	0	0	1	0
rs13383194	0	0	0	0	1
rs13383236	0	0	0	1	0
rs13383247	0	0	0	1	0
rs13383260	1	0	0	0	0
rs13383272	0	0	0	1	0
rs13383360	0	1	0	0	0
rs13383411	0	1	0	0	0
rs13383493	0	0	0	1	0
rs13383556	0	0	0	1	0
rs13383563	1	0	0	0	0
rs13383564	0	1	0	0	0
rs13383577	0	0	0	1	0
rs13383610	0	0	0	1	0
rs13383628	0	1	0	0	0
rs13383645	0	0	0	1	0
rs13383649	0	0	0	1	0
rs13383676	0	1	0	0	0
rs13383677	0	0	0	1	0
rs13383680	0	1	0	0	0
rs13383691	0	0	0	1	0
rs13383733	0	0	0	1	0
rs13383820	0	0	0	1	0
rs13383872	0	0	0	1	0
rs13383881	0	1	0	0	0
rs13383891	0	0	1	0	0
rs13383896	0	0	0	1	0
rs13383952	0	1	0	0	0
rs13384015	0	0	0	1	0
rs13384055	0	1	0	0	0
rs13384192	1	0	0	0	0
rs13384193	0	1	0	0	0
rs13384224	0	0	0	1	0
rs13384229	0	0	0	1	0
rs13384243	0	1	0	0	0
rs13384245	0	0	0	1	0
rs13384274	0	0	0	1	0
rs13384299	0	0	0	1	0
rs13384315	0	0	0	1	0
rs13384342	0	0	0	1	0
rs13384358	0	0	0	1	0
rs13384389	0	0	0	1	0
rs13384461	0	1	0	0	0
rs13384485	0	0	0	1	0
rs13384487	0	1	0	0	0
rs13384520	0	1	0	0	0
rs13384542	0	0	0	1	0
rs13384601	0	0	0	1	0
rs13384641	1	0	0	0	0
rs13384642	0	0	0	1	0
rs13384654	0	0	0	1	0
rs13384685	0	0	0	1	0
rs13384700	0	0	0	1	0
rs13384709	0	1	0	0	0
rs13384730	0	0	0	1	0
rs13384766	0	0	0	1	0
rs13384791	0	0	0	1	0
rs13384848	0	0	0	1	0
rs13384853	0	1	0	0	0
rs13384867	0	0	0	1	0
rs13384910	0	0	0	1	0
rs13384918	0	0	0	1	0
rs13384958	0	0	0	1	0
rs13385008	0	0	0	1	0
rs13385102	0	0	0	1	0
rs13385158	0	0	0	1	0
rs13385161	0	0	0	1	0
rs13385287	0	1	0	0	0
rs13385342	0	0	0	1	0
rs13385430	0	0	0	1	0
rs13385463	0	1	0	0	0
rs13385516	0	0	0	1	0
rs13385574	0	0	0	1	0
rs13385585	0	0	0	1	0
rs13385659	1	0	0	0	0
rs13385679	1	0	0	0	0
rs13385693	0	0	0	1	0
rs13385711	0	0	0	1	0
rs13385738	0	1	0	0	0
rs13385757	0	0	0	1	0
rs13385778	0	1	0	0	0
rs13385801	0	0	0	1	0
rs13385816	0	0	0	1	0
rs13385817	0	0	0	1	0
rs13385835	0	0	0	1	0
rs13385982	0	0	0	1	0
rs13385999	0	0	0	1	0
rs13386033	0	1	0	0	0
rs13386040	0	0	1	0	0
rs13386042	0	0	0	1	0
rs13386066	0	0	0	1	0
rs13386094	0	0	0	1	0
rs13386108	0	0	0	1	0
rs13386125	0	0	0	1	0
rs13386128	0	0	0	1	0
rs13386146	0	0	0	1	0
rs13386174	0	0	0	1	0
rs13386213	0	0	1	0	0
rs13386247	0	0	0	1	0
rs13386259	0	0	0	1	0
rs13386313	1	0	0	0	0
rs13386365	0	0	0	1	0
rs13386380	0	0	0	1	0
rs13386497	0	0	0	1	0
rs13386525	0	1	0	0	0
rs13386533	0	0	0	1	0
rs13386557	0	0	0	1	0
rs13386650	0	0	0	1	0
rs13386668	0	1	0	0	0
rs13386670	0	1	0	0	0
rs13386694	0	1	0	0	0
rs13386723	0	0	0	0	1
rs13386730	0	0	0	1	0
rs13386740	0	0	0	1	0
rs13386768	0	0	0	1	0
rs13386797	0	0	1	0	0
rs13386806	0	0	0	1	0
rs13386820	0	1	0	0	0
rs13386828	0	0	0	1	0
rs13386897	0	1	0	0	0
rs13386912	0	0	1	0	0
rs13386921	0	0	0	1	0
rs13386957	0	1	0	0	0
rs13386987	0	0	0	1	0
rs13387004	0	1	0	0	0
rs13387130	0	1	0	0	0
rs13387187	0	0	0	1	0
rs13387194	0	0	0	1	0
rs13387252	0	0	0	1	0
rs13387260	1	0	0	0	0
rs13387291	0	0	0	1	0
rs13387355	0	0	0	1	0
rs13387359	0	0	1	0	0
rs13387372	0	0	0	1	0
rs13387391	0	0	1	0	0
rs13387404	0	1	0	0	0
rs13387426	0	1	0	0	0
rs13387476	0	0	0	1	0
rs13387530	1	0	0	0	0
rs13387552	0	1	0	0	0
rs13387563	0	0	0	1	0
rs13387613	0	0	0	1	0
rs13387683	0	1	0	0	0
rs13387687	0	0	0	1	0
rs13387690	0	1	0	0	0
rs13387692	0	0	0	1	0
rs13387710	0	0	0	1	0
rs13387751	0	0	0	1	0
rs13387754	0	0	1	0	0
rs13387762	0	0	0	1	0
rs13387832	0	1	0	0	0
rs13387836	0	0	0	1	0
rs13387847	0	1	0	0	0
rs13387930	1	0	0	0	0
rs13387954	0	0	1	0	0
rs13387979	0	1	0	0	0
rs13388016	0	0	0	1	0
rs13388023	0	0	0	1	0
rs13388025	0	0	0	1	0
rs13388054	0	1	0	0	0
rs13388082	0	0	0	1	0
rs13388102	0	0	0	1	0
rs13388135	0	1	0	0	0
rs13388153	0	0	0	1	0
rs13388170	0	0	0	1	0
rs13388189	0	0	1	0	0
rs13388212	0	0	1	0	0
rs13388242	0	0	0	1	0
rs13388304	0	1	0	0	0
rs13388308	0	1	0	0	0
rs13388380	0	1	0	0	0
rs13388487	0	0	0	0	1
rs13388517	0	1	0	0	0
rs13388622	0	0	0	1	0
rs13388653	0	0	0	1	0
rs13388690	0	0	0	1	0
rs13388769	0	0	0	1	0
rs13388862	0	1	0	0	0
rs13388878	0	1	0	0	0
rs13388882	0	0	0	1	0
rs13388961	0	0	0	0	1
rs13389012	0	1	0	0	0
rs13389027	0	0	0	1	0
rs13389079	0	1	0	0	0
rs13389096	0	0	0	1	0
rs13389107	1	0	0	0	0
rs13389156	0	0	0	1	0
rs13389161	0	0	0	1	0
rs13389203	0	0	0	1	0
rs13389204	0	0	0	1	0
rs13389251	0	0	0	1	0
rs13389329	0	0	0	1	0
rs13389334	1	0	0	0	0
rs13389349	0	0	0	1	0
rs13389388	0	0	0	1	0
rs13389409	0	0	0	1	0
rs13389465	0	0	0	1	0
rs13389481	0	0	0	1	0
rs13389502	0	0	0	1	0
rs13389513	0	1	0	0	0
rs13389673	0	0	0	1	0
rs13389721	1	0	0	0	0
rs13389734	0	0	0	1	0
rs13389775	0	0	0	1	0
rs13389798	0	0	0	1	0
rs13389867	0	0	0	1	0
rs13389936	0	0	0	1	0
rs13389985	0	0	0	1	0
rs13390019	0	0	0	1	0
rs13390055	0	0	0	1	0
rs13390087	0	0	0	1	0
rs13390168	0	1	0	0	0
rs13390228	0	0	0	1	0
rs13390258	0	0	0	1	0
rs13390296	0	0	0	1	0
rs13390390	0	0	0	1	0
rs13390428	0	0	0	1	0
rs13390443	0	0	0	1	0
rs13390448	1	0	0	0	0
rs13390451	0	0	1	0	0
rs13390494	0	0	0	1	0
rs13390546	0	1	0	0	0
rs13390553	0	1	0	0	0
rs13390558	0	0	0	1	0
rs13390603	0	0	0	1	0
rs13390701	0	0	0	1	0
rs13390706	0	0	0	1	0
rs13390760	0	1	0	0	0
rs13390868	0	0	0	1	0
rs13390880	0	0	0	1	0
rs13390894	0	0	0	1	0
rs13390902	0	0	0	1	0
rs13390935	0	0	0	1	0
rs13390955	0	0	0	1	0
rs13391061	0	0	0	1	0
rs13391122	0	0	0	1	0
rs13391140	0	0	0	1	0
rs13391345	0	0	0	1	0
rs13391356	0	0	0	1	0
rs13391455	0	0	0	1	0
rs13391478	0	0	0	1	0
rs13391522	0	0	0	1	0
rs13391539	0	0	0	1	0
rs13391577	1	0	0	0	0
rs13391591	0	1	0	0	0
rs13391613	0	0	0	1	0
rs13391617	0	1	0	0	0
rs13391633	0	1	0	0	0
rs13391664	0	0	0	1	0
rs13391701	0	0	0	1	0
rs13391726	0	0	0	1	0
rs13391789	0	0	0	1	0
rs13391803	0	0	0	1	0
rs13391816	0	0	0	1	0
rs13391899	0	0	0	1	0
rs13391923	0	0	0	1	0
rs13391926	0	0	0	1	0
rs13391936	0	0	0	1	0
rs13391950	0	0	0	1	0
rs13391952	0	0	0	1	0
rs13392015	1	0	0	0	0
rs13392024	1	0	0	0	0
rs13392054	0	1	0	0	0
rs13392058	0	0	0	1	0
rs13392069	0	0	0	1	0
rs13392101	0	0	0	1	0
rs13392139	0	1	0	0	0
rs13392140	0	1	0	0	0
rs13392262	0	0	0	1	0
rs13392268	0	0	0	1	0
rs13392312	0	0	0	1	0
rs13392346	0	0	0	1	0
rs13392364	0	0	0	1	0
rs13392371	0	0	0	1	0
rs13392374	0	0	0	1	0
rs13392390	0	0	0	1	0
rs13392400	0	0	0	1	0
rs13392412	0	0	0	1	0
rs13392446	0	0	1	0	0
rs13392455	0	1	0	0	0
rs13392495	0	0	0	1	0
rs13392556	0	0	1	0	0
rs13392632	0	0	0	1	0
rs13392645	0	0	0	1	0
rs13392647	0	0	0	1	0
rs13392722	0	0	0	1	0
rs13392781	0	0	0	1	0
rs13392784	0	0	0	1	0
rs13392793	0	1	0	0	0
rs13392844	0	0	0	1	0
rs13392880	0	0	0	1	0
rs13392881	0	1	0	0	0
rs13392999	0	0	0	1	0
rs13393056	0	0	0	1	0
rs13393058	0	1	0	0	0
rs13393061	0	0	0	1	0
rs13393102	0	0	0	1	0
rs13393115	0	1	0	0	0
rs13393162	0	0	0	1	0
rs13393192	1	0	0	0	0
rs13393194	0	0	1	0	0
rs13393239	0	1	0	0	0
rs13393266	0	0	0	1	0
rs13393275	0	0	0	1	0
rs13393289	0	0	0	1	0
rs13393332	0	1	0	0	0
rs13393372	0	0	0	1	0
rs13393393	0	0	0	1	0
rs13393417	1	0	0	0	0
rs13393505	0	0	0	1	0
rs13393530	1	0	0	0	0
rs13393601	0	0	0	1	0
rs13393632	1	0	0	0	0
rs13393671	0	0	0	1	0
rs13393673	0	0	0	1	0
rs13393692	1	0	0	0	0
rs13393733	0	0	0	1	0
rs13393746	0	1	0	0	0
rs13393800	1	0	0	0	0
rs13393892	0	0	0	1	0
rs13393894	0	0	0	1	0
rs13393902	0	0	0	1	0
rs13393946	0	0	1	0	0
rs13393992	0	1	0	0	0
rs13394007	0	0	0	1	0
rs13394039	1	0	0	0	0
rs13394068	0	0	0	1	0
rs13394095	0	1	0	0	0
rs13394123	0	0	0	1	0
rs13394146	0	0	0	1	0
rs13394153	0	0	0	1	0
rs13394168	0	0	0	1	0
rs13394178	0	0	0	1	0
rs13394344	0	0	0	1	0
rs13394399	0	0	0	1	0
rs13394402	0	0	0	0	1
rs13394470	1	0	0	0	0
rs13394509	0	1	0	0	0
rs13394527	0	1	0	0	0
rs13394575	0	0	0	1	0
rs13394666	0	0	0	1	0
rs13394753	0	0	0	1	0
rs13394755	1	0	0	0	0
rs13394823	0	0	0	1	0
rs13394824	0	0	0	1	0
rs13394871	0	0	1	0	0
rs13394879	0	1	0	0	0
rs13394987	0	0	0	1	0
rs13394990	0	0	1	0	0
rs13394991	0	0	1	0	0
rs13394993	1	0	0	0	0
rs13395030	0	0	1	0	0
rs13395133	0	0	0	1	0
rs13395198	1	0	0	0	0
rs13395214	1	0	0	0	0
rs13395224	0	0	0	1	0
rs13395240	1	0	0	0	0
rs13395251	0	0	0	1	0
rs13395282	0	0	0	1	0
rs13395401	0	0	0	1	0
rs13395422	0	0	0	1	0
rs13395449	0	0	0	1	0
rs13395452	1	0	0	0	0
rs13395495	0	1	0	0	0
rs13395515	0	0	0	1	0
rs13395526	0	0	1	0	0
rs13395536	0	0	0	1	0
rs13395556	0	0	0	1	0
rs13395588	0	1	0	0	0
rs13395596	1	0	0	0	0
rs13395751	0	0	0	1	0
rs13395766	0	0	0	1	0
rs13395823	0	0	0	1	0
rs13395864	0	0	0	1	0
rs13395925	0	1	0	0	0
rs13396014	0	1	0	0	0
rs13396115	0	0	0	1	0
rs13396148	0	0	0	1	0
rs13396211	0	0	0	1	0
rs13396254	0	1	0	0	0
rs13396293	0	0	0	1	0
rs13396303	1	0	0	0	0
rs13396392	0	0	1	0	0
rs13396424	0	0	1	0	0
rs13396523	0	0	0	1	0
rs13396525	0	0	0	1	0
rs13396538	0	1	0	0	0
rs13396540	0	1	0	0	0
rs13396549	0	0	0	1	0
rs13396575	1	0	0	0	0
rs13396581	1	0	0	0	0
rs13396611	0	0	0	1	0
rs13396756	0	0	0	1	0
rs13396794	0	1	0	0	0
rs13396813	0	0	0	1	0
rs13396882	0	1	0	0	0
rs13396883	0	0	0	1	0
rs13396897	0	0	0	1	0
rs13396978	0	0	0	1	0
rs13397017	0	0	0	1	0
rs13397026	0	0	1	0	0
rs13397045	0	1	0	0	0
rs13397080	0	0	0	1	0
rs13397106	0	0	0	1	0
rs13397113	0	1	0	0	0
rs13397126	0	0	0	1	0
rs13397179	0	0	0	1	0
rs13397186	1	0	0	0	0
rs13397192	0	0	0	1	0
rs13397208	0	1	0	0	0
rs13397210	0	1	0	0	0
rs13397351	0	0	0	1	0
rs13397379	0	0	0	1	0
rs13397384	1	0	0	0	0
rs13397397	0	1	0	0	0
rs13397515	0	0	0	1	0
rs13397682	0	0	0	1	0
rs13397735	0	0	0	1	0
rs13397757	1	0	0	0	0
rs13397805	0	0	0	1	0
rs13397852	0	0	1	0	0
rs13397889	0	0	0	1	0
rs13397982	0	0	0	1	0
rs13397990	0	0	0	1	0
rs13397994	0	0	0	1	0
rs13398038	0	0	0	1	0
rs13398058	0	0	0	1	0
rs13398075	0	0	1	0	0
rs13398078	1	0	0	0	0
rs13398103	0	0	0	1	0
rs13398150	0	1	0	0	0
rs13398197	0	1	0	0	0
rs13398206	0	0	1	0	0
rs13398208	0	0	0	1	0
rs13398227	0	0	0	1	0
rs13398233	0	0	0	1	0
rs13398251	0	0	1	0	0
rs13398318	0	0	0	1	0
rs13398343	0	1	0	0	0
rs13398350	0	0	0	1	0
rs13398384	0	0	0	1	0
rs13398418	0	0	0	1	0
rs13398456	1	0	0	0	0
rs13398500	0	0	0	1	0
rs13398506	0	0	0	1	0
rs13398522	0	1	0	0	0
rs13398542	0	1	0	0	0
rs13398593	0	0	0	1	0
rs13398640	0	0	0	1	0
rs13398664	0	1	0	0	0
rs13398690	0	1	0	0	0
rs13398691	0	0	0	1	0
rs13398693	0	0	1	0	0
rs13398714	0	1	0	0	0
rs13398735	0	1	0	0	0
rs13398766	0	0	0	1	0
rs13398812	0	0	0	1	0
rs13398850	0	0	0	1	0
rs13398869	0	1	0	0	0
rs13398880	0	0	0	1	0
rs13398895	0	0	0	1	0
rs13398926	1	0	0	0	0
rs13398963	0	0	0	1	0
rs13398987	0	1	0	0	0
rs13399055	0	0	0	1	0
rs13399105	0	0	0	1	0
rs13399115	0	1	0	0	0
rs13399119	0	0	0	1	0
rs13399126	0	0	1	0	0
rs13399141	0	1	0	0	0
rs13399143	0	0	0	1	0
rs13399193	0	1	0	0	0
rs13399205	0	1	0	0	0
rs13399234	0	0	0	1	0
rs13399368	0	1	0	0	0
rs13399369	0	0	1	0	0
rs13399376	0	0	0	1	0
rs13399435	0	0	0	1	0
rs13399454	0	0	0	1	0
rs13399458	0	0	1	0	0
rs13399593	0	1	0	0	0
rs13399602	0	0	0	1	0
rs13399656	0	0	0	1	0
rs13399736	0	0	1	0	0
rs13399738	0	0	0	1	0
rs13399758	0	0	0	1	0
rs13399848	0	1	0	0	0
rs13399892	0	1	0	0	0
rs13399915	0	0	0	1	0
rs13399947	0	0	0	1	0
rs13399955	0	0	0	1	0
rs13400040	0	0	0	1	0
rs13400104	0	0	0	1	0
rs13400225	0	0	1	0	0
rs13400227	0	1	0	0	0
rs13400254	0	1	0	0	0
rs13400306	0	0	1	0	0
rs13400353	0	0	0	1	0
rs13400424	0	1	0	0	0
rs13400437	0	1	0	0	0
rs13400459	0	1	0	0	0
rs13400516	0	0	0	1	0
rs13400545	0	0	0	1	0
rs13400546	0	0	0	1	0
rs13400582	0	0	0	1	0
rs13400643	0	0	0	1	0
rs13400680	0	0	0	1	0
rs13400701	0	0	0	1	0
rs13400748	0	0	0	1	0
rs13400791	0	1	0	0	0
rs13400813	0	1	0	0	0
rs13400838	0	0	1	0	0
rs13400878	0	0	0	1	0
rs13400939	0	0	0	1	0
rs13400941	0	0	0	1	0
rs13400959	0	0	1	0	0
rs13400967	1	0	0	0	0
rs13400980	0	0	0	1	0
rs13401009	0	0	0	1	0
rs13401096	0	0	0	1	0
rs13401175	0	0	1	0	0
rs13401226	0	0	0	1	0
rs13401238	1	0	0	0	0
rs13401264	0	0	0	1	0
rs13401267	0	0	0	1	0
rs13401288	0	0	0	1	0
rs13401291	0	0	0	1	0
rs13401325	0	0	0	1	0
rs13401333	0	0	0	0	1
rs13401334	0	0	0	1	0
rs13401431	0	0	0	1	0
rs13401449	0	0	0	1	0
rs13401491	0	0	0	1	0
rs13401516	0	0	0	1	0
rs13401619	0	1	0	0	0
rs13401620	0	0	0	1	0
rs13401638	0	0	1	0	0
rs13401641	0	0	0	1	0
rs13401719	0	0	0	1	0
rs13401727	0	0	1	0	0
rs13401747	0	0	0	1	0
rs13401780	0	0	0	1	0
rs13401832	0	1	0	0	0
rs13401847	0	1	0	0	0
rs13401861	0	0	0	1	0
rs13401870	0	0	0	1	0
rs13401889	0	0	0	1	0
rs13401937	0	0	0	1	0
rs13402017	0	0	0	1	0
rs13402078	0	1	0	0	0
rs13402101	0	0	0	1	0
rs13402112	0	0	0	1	0
rs13402218	0	0	0	1	0
rs13402232	0	0	0	0	1
rs13402242	0	0	0	0	1
rs13402271	0	0	0	1	0
rs13402312	0	1	0	0	0
rs13402332	0	1	0	0	0
rs13402347	0	0	0	1	0
rs13402361	0	1	0	0	0
rs13402396	0	0	0	1	0
rs13402473	0	0	0	1	0
rs13402481	0	0	0	1	0
rs13402503	0	0	1	0	0
rs13402515	0	0	0	1	0
rs13402520	0	0	0	1	0
rs13402528	0	1	0	0	0
rs13402702	0	1	0	0	0
rs13402729	0	0	0	1	0
rs13402761	0	0	0	1	0
rs13402778	0	0	0	1	0
rs13402797	0	1	0	0	0
rs13402863	0	0	0	0	1
rs13402881	0	1	0	0	0
rs13402891	0	0	1	0	0
rs13402893	0	1	0	0	0
rs13402952	0	0	0	1	0
rs13402984	0	1	0	0	0
rs13403081	1	0	0	0	0
rs13403121	0	0	0	1	0
rs13403166	0	0	0	1	0
rs13403184	0	0	0	1	0
rs13403225	0	0	0	1	0
rs13403281	0	0	0	1	0
rs13403284	0	0	0	1	0
rs13403367	0	0	1	0	0
rs13403386	0	0	0	0	1
rs13403426	0	1	0	0	0
rs13403539	1	0	0	0	0
rs13403660	0	1	0	0	0
rs13403809	0	0	0	1	0
rs13403816	0	0	0	1	0
rs13403941	0	0	0	1	0
rs13403995	0	0	0	1	0
rs13404031	0	0	0	1	0
rs13404076	0	0	0	1	0
rs13404134	0	0	0	1	0
rs13404168	0	0	0	1	0
rs13404177	0	0	0	1	0
rs13404200	0	0	0	1	0
rs13404216	0	0	0	1	0
rs13404256	0	0	0	1	0
rs13404263	0	0	0	1	0
rs13404269	0	0	0	1	0
rs13404290	0	1	0	0	0
rs13404304	0	0	0	1	0
rs13404327	0	0	0	1	0
rs13404336	0	0	0	0	1
rs13404342	0	0	0	1	0
rs13404353	0	1	0	0	0
rs13404366	0	0	1	0	0
rs13404374	0	0	1	0	0
rs13404404	0	0	0	1	0
rs13404409	0	0	0	1	0
rs13404430	1	0	0	0	0
rs13404446	0	0	0	1	0
rs13404469	0	0	0	1	0
rs13404513	1	0	0	0	0
rs13404550	0	0	1	0	0
rs13404555	0	1	0	0	0
rs13404596	0	0	0	1	0
rs13404626	0	0	0	1	0
rs13404648	0	1	0	0	0
rs13404663	0	0	0	1	0
rs13404666	0	0	0	1	0
rs13404733	0	0	1	0	0
rs13404750	0	0	0	1	0
rs13404751	0	0	1	0	0
rs13404796	0	0	0	1	0
rs13404902	0	0	0	1	0
rs13404973	0	0	1	0	0
rs13405031	0	0	0	1	0
rs13405039	0	0	1	0	0
rs13405086	0	0	1	0	0
rs13405115	0	0	0	1	0
rs13405150	0	1	0	0	0
rs13405162	0	1	0	0	0
rs13405189	0	0	0	1	0
rs13405247	0	0	0	1	0
rs13405300	0	1	0	0	0
rs13405304	0	0	0	1	0
rs13405310	0	0	1	0	0
rs13405356	0	1	0	0	0
rs13405357	0	0	0	1	0
rs13405385	0	1	0	0	0
rs13405390	0	0	0	1	0
rs13405412	0	1	0	0	0
rs13405444	0	1	0	0	0
rs13405462	0	1	0	0	0
rs13405491	0	0	1	0	0
rs13405504	0	0	0	1	0
rs13405571	0	0	0	1	0
rs13405715	0	0	0	1	0
rs13405717	0	0	0	1	0
rs13405721	0	0	0	1	0
rs13405753	0	0	0	1	0
rs13405797	0	1	0	0	0
rs13405819	0	0	0	1	0
rs13405893	0	0	0	1	0
rs13405966	0	0	0	1	0
rs13405990	0	0	0	1	0
rs13406194	0	0	0	1	0
rs13406198	0	1	0	0	0
rs13406263	0	1	0	0	0
rs13406325	0	0	1	0	0
rs13406380	0	0	0	1	0
rs13406386	0	1	0	0	0
rs13406420	0	0	0	1	0
rs13406427	0	0	0	1	0
rs13406467	0	0	0	1	0
rs13406482	0	1	0	0	0
rs13406497	0	0	0	1	0
rs13406513	0	0	0	1	0
rs13406545	0	0	0	1	0
rs13406582	0	0	0	1	0
rs13406583	0	0	0	1	0
rs13406593	0	0	0	1	0
rs13406637	0	0	0	1	0
rs13406647	1	0	0	0	0
rs13406648	0	0	0	1	0
rs13406663	0	0	0	1	0
rs13406678	0	0	0	1	0
rs13406773	0	0	1	0	0
rs13406778	0	1	0	0	0
rs13406816	1	0	0	0	0
rs13406890	0	0	1	0	0
rs13406901	0	0	1	0	0
rs13406905	0	1	0	0	0
rs13406912	0	0	0	1	0
rs13406925	0	0	0	1	0
rs13406985	0	0	0	1	0
rs13407036	0	0	0	1	0
rs13407114	0	0	0	1	0
rs13407145	0	0	0	1	0
rs13407170	0	0	0	1	0
rs13407210	0	1	0	0	0
rs13407214	0	0	0	1	0
rs13407218	0	0	1	0	0
rs13407278	1	0	0	0	0
rs13407332	0	0	0	1	0
rs13407368	0	0	0	1	0
rs13407376	0	0	0	1	0
rs13407418	0	0	0	1	0
rs13407448	0	0	0	1	0
rs13407505	0	1	0	0	0
rs13407515	0	0	0	1	0
rs13407547	0	0	0	1	0
rs13407706	0	1	0	0	0
rs13407772	0	1	0	0	0
rs13407798	0	1	0	0	0
rs13407827	0	1	0	0	0
rs13407844	0	0	0	1	0
rs13407853	0	0	0	1	0
rs13407857	0	0	0	1	0
rs13407985	0	1	0	0	0
rs13408003	1	0	0	0	0
rs13408096	0	0	0	1	0
rs13408186	0	0	0	1	0
rs13408207	0	0	0	1	0
rs13408229	0	0	0	1	0
rs13408240	0	0	0	1	0
rs13408242	0	0	0	1	0
rs13408286	0	0	0	1	0
rs13408303	0	0	0	1	0
rs13408391	0	0	0	0	1
rs13408397	0	0	0	1	0
rs13408403	0	0	1	0	0
rs13408411	0	0	1	0	0
rs13408425	0	0	0	1	0
rs13408428	0	0	0	1	0
rs13408460	0	1	0	0	0
rs13408493	0	0	0	1	0
rs13408498	0	0	0	1	0
rs13408553	0	0	0	1	0
rs13408576	0	0	0	1	0
rs13408617	0	0	0	1	0
rs13408648	0	1	0	0	0
rs13408686	1	0	0	0	0
rs13408687	0	0	0	1	0
rs13408724	0	0	0	1	0
rs13408740	0	0	1	0	0
rs13408761	0	0	0	1	0
rs13408770	0	0	0	1	0
rs13408804	1	0	0	0	0
rs13408831	0	1	0	0	0
rs13408895	0	1	0	0	0
rs13408925	0	0	0	1	0
rs13408948	0	0	0	1	0
rs13408964	0	0	0	1	0
rs13408980	0	0	0	1	0
rs13408997	0	0	0	1	0
rs13409008	0	0	0	1	0
rs13409016	0	0	0	1	0
rs13409078	0	0	0	1	0
rs13409086	0	0	0	1	0
rs13409134	0	0	0	1	0
rs13409177	0	1	0	0	0
rs13409215	0	0	1	0	0
rs13409241	0	0	0	1	0
rs13409250	0	0	0	1	0
rs13409261	0	0	0	1	0
rs13409277	0	0	0	1	0
rs13409288	0	0	0	1	0
rs13409297	0	0	0	1	0
rs13409312	0	1	0	0	0
rs13409370	0	0	0	1	0
rs13409398	0	0	0	1	0
rs13409400	0	0	0	1	0
rs13409402	0	0	0	1	0
rs13409418	0	0	0	1	0
rs13409490	0	0	0	1	0
rs13409496	1	0	0	0	0
rs13409501	0	0	0	1	0
rs13409535	0	1	0	0	0
rs13409560	0	0	0	1	0
rs13409580	0	1	0	0	0
rs13409621	0	0	0	1	0
rs13409622	0	0	0	1	0
rs13409644	0	0	0	1	0
rs13409727	0	0	0	1	0
rs13409769	0	0	1	0	0
rs13409778	0	0	0	1	0
rs13409804	0	0	0	1	0
rs13409830	0	0	0	1	0
rs13409844	0	0	0	1	0
rs13409846	0	1	0	0	0
rs13409858	0	0	0	1	0
rs13409864	1	0	0	0	0
rs13409910	0	0	0	1	0
rs13409911	0	0	0	1	0
rs13409941	0	0	0	1	0
rs13409948	0	1	0	0	0
rs13409991	0	0	0	1	0
rs13410021	0	0	0	1	0
rs13410027	0	0	0	1	0
rs13410054	0	1	0	0	0
rs13410076	0	0	0	1	0
rs13410086	0	0	1	0	0
rs13410142	1	0	0	0	0
rs13410209	0	1	0	0	0
rs13410212	0	0	0	1	0
rs13410225	0	0	0	1	0
rs13410227	0	0	0	1	0
rs13410282	0	0	0	1	0
rs13410318	0	0	0	1	0
rs13410340	0	0	0	1	0
rs13410378	0	0	1	0	0
rs13410397	0	0	0	1	0
rs13410401	0	0	0	1	0
rs13410462	0	0	0	1	0
rs13410503	0	0	0	1	0
rs13410520	1	0	0	0	0
rs13410556	0	0	0	1	0
rs13410580	0	1	0	0	0
rs13410583	0	0	0	1	0
rs13410612	0	1	0	0	0
rs13410624	0	0	0	1	0
rs13410629	0	0	0	1	0
rs13410658	0	0	0	1	0
rs13410664	0	1	0	0	0
rs13410691	0	0	0	1	0
rs13410699	0	0	0	1	0
rs13410702	0	0	0	1	0
rs13410709	0	0	0	1	0
rs13410747	0	0	1	0	0
rs13410772	0	1	0	0	0
rs13410796	0	0	0	1	0
rs13410810	0	0	0	1	0
rs13410870	0	0	0	1	0
rs13410903	0	1	0	0	0
rs13410944	0	0	1	0	0
rs13410955	0	0	0	1	0
rs13411031	0	0	0	1	0
rs13411041	0	1	0	0	0
rs13411087	0	0	0	1	0
rs13411092	1	0	0	0	0
rs13411142	0	1	0	0	0
rs13411148	0	0	0	0	1
rs13411216	0	0	1	0	0
rs13411258	0	0	0	1	0
rs13411316	0	0	0	0	1
rs13411332	0	0	0	1	0
rs13411443	0	0	0	0	1
rs13411516	0	0	0	1	0
rs13411532	0	0	0	1	0
rs13411602	0	0	0	1	0
rs13411636	0	1	0	0	0
rs13411660	0	0	0	1	0
rs13411813	0	1	0	0	0
rs13411840	0	1	0	0	0
rs13411865	0	1	0	0	0
rs13411869	0	1	0	0	0
rs13411894	0	0	0	1	0
rs13412017	0	1	0	0	0
rs13412034	0	0	0	1	0
rs13412056	0	0	0	1	0
rs13412063	1	0	0	0	0
rs13412102	0	0	0	1	0
rs13412131	1	0	0	0	0
rs13412139	0	0	0	1	0
rs13412160	0	1	0	0	0
rs13412214	0	0	0	1	0
rs13412225	0	0	0	1	0
rs13412228	0	0	0	0	1
rs13412315	0	1	0	0	0
rs13412318	0	0	0	1	0
rs13412325	0	1	0	0	0
rs13412366	0	0	0	1	0
rs13412397	0	0	0	1	0
rs13412405	0	1	0	0	0
rs13412480	0	0	0	1	0
rs13412483	0	0	0	1	0
rs13412511	0	0	0	1	0
rs13412513	0	0	0	1	0
rs13412527	0	0	0	1	0
rs13412535	0	0	0	1	0
rs13412560	0	0	0	1	0
rs13412582	0	0	0	1	0
rs13412584	0	0	0	1	0
rs13412585	0	0	0	1	0
rs13412614	0	1	0	0	0
rs13412673	0	0	0	1	0
rs13412677	0	0	0	1	0
rs13412756	1	0	0	0	0
rs13412838	0	0	0	1	0
rs13412882	0	1	0	0	0
rs13412931	0	1	0	0	0
rs13412938	0	0	0	1	0
rs13412966	0	1	0	0	0
rs13412971	0	0	0	1	0
rs13412977	0	0	0	1	0
rs13412991	1	0	0	0	0
rs13413009	0	1	0	0	0
rs13413129	0	0	0	1	0
rs13413158	0	0	0	1	0
rs13413165	0	0	0	1	0
rs13413189	0	0	0	1	0
rs13413210	0	1	0	0	0
rs13413235	0	0	0	1	0
rs13413254	0	0	0	1	0
rs13413265	0	0	1	0	0
rs13413292	0	0	0	1	0
rs13413306	0	0	0	1	0
rs13413327	0	0	0	1	0
rs13413377	0	0	0	1	0
rs13413382	0	0	0	1	0
rs13413390	1	0	0	0	0
rs13413423	0	1	0	0	0
rs13413479	0	0	0	1	0
rs13413639	0	0	0	1	0
rs13413691	0	0	0	1	0
rs13413741	0	0	1	0	0
rs13413749	0	1	0	0	0
rs13413808	0	0	0	1	0
rs13413811	0	0	0	1	0
rs13413816	1	0	0	0	0
rs13413851	0	0	1	0	0
rs13413872	0	0	0	1	0
rs13413904	0	0	0	0	1
rs13413916	0	1	0	0	0
rs13413933	0	0	1	0	0
rs13413943	0	0	0	1	0
rs13413959	0	0	0	1	0
rs13414026	0	0	0	1	0
rs13414040	0	1	0	0	0
rs13414041	0	0	0	1	0
rs13414055	0	1	0	0	0
rs13414092	0	0	1	0	0
rs13414095	0	0	0	1	0
rs13414101	0	0	0	1	0
rs13414110	0	0	0	1	0
rs13414116	0	0	0	1	0
rs13414216	0	0	0	1	0
rs13414237	0	0	0	1	0
rs13414359	0	0	0	1	0
rs13414432	0	0	0	1	0
rs13414454	0	0	0	1	0
rs13414466	0	0	0	1	0
rs13414533	1	0	0	0	0
rs13414561	0	0	0	1	0
rs13414625	0	0	0	1	0
rs13414653	0	0	0	1	0
rs13414686	0	0	0	1	0
rs13414806	0	1	0	0	0
rs13414808	0	0	0	1	0
rs13414821	0	0	0	1	0
rs13414830	0	0	0	1	0
rs13414874	0	0	0	1	0
rs13414884	0	0	0	1	0
rs13414893	0	0	0	1	0
rs13414905	1	0	0	0	0
rs13414916	0	0	0	1	0
rs13414922	0	0	0	1	0
rs13414999	0	0	0	1	0
rs13415007	0	0	0	1	0
rs13415023	0	1	0	0	0
rs13415039	0	0	1	0	0
rs13415131	0	0	0	1	0
rs13415133	1	0	0	0	0
rs13415138	0	0	0	1	0
rs13415145	0	0	0	1	0
rs13415182	0	0	0	1	0
rs13415202	0	1	0	0	0
rs13415294	0	1	0	0	0
rs13415319	0	0	0	1	0
rs13415327	0	1	0	0	0
rs13415389	0	0	0	1	0
rs13415398	0	1	0	0	0
rs13415464	0	1	0	0	0
rs13415489	0	0	0	1	0
rs13415503	0	0	0	1	0
rs13415546	0	0	0	1	0
rs13415568	0	0	0	1	0
rs13415618	1	0	0	0	0
rs13415642	0	0	0	1	0
rs13415655	0	0	0	1	0
rs13415664	0	0	0	1	0
rs13415697	1	0	0	0	0
rs13415707	0	0	0	1	0
rs13415747	0	0	0	1	0
rs13415763	0	0	0	1	0
rs13415771	0	0	0	1	0
rs13415796	0	0	0	1	0
rs13416004	0	0	0	1	0
rs13416012	1	0	0	0	0
rs13416025	0	0	0	1	0
rs13416037	0	0	0	1	0
rs13416055	0	1	0	0	0
rs13416105	0	1	0	0	0
rs13416109	0	0	0	1	0
rs13416139	0	0	0	1	0
rs13416187	0	0	0	1	0
rs13416197	1	0	0	0	0
rs13416292	0	0	0	1	0
rs13416316	0	1	0	0	0
rs13416393	0	0	0	1	0
rs13416439	0	0	1	0	0
rs13416456	0	0	1	0	0
rs13416487	0	1	0	0	0
rs13416500	0	0	0	1	0
rs13416501	0	0	1	0	0
rs13416548	0	0	0	1	0
rs13416604	0	1	0	0	0
rs13416694	0	0	0	1	0
rs13416695	0	0	1	0	0
rs13416718	0	1	0	0	0
rs13416720	0	0	0	1	0
rs13416785	0	0	0	1	0
rs13416809	0	0	0	1	0
rs13416852	0	0	0	1	0
rs13416887	0	0	0	1	0
rs13416929	0	0	0	0	1
rs13417002	0	0	0	1	0
rs13417044	0	0	0	1	0
rs13417051	0	0	0	1	0
rs13417057	0	0	0	1	0
rs13417064	0	0	0	1	0
rs13417068	0	0	0	1	0
rs13417098	0	1	0	0	0
rs13417106	0	0	0	1	0
rs13417187	0	0	0	1	0
rs13417198	0	0	0	1	0
rs13417226	0	1	0	0	0
rs13417281	0	0	1	0	0
rs13417343	0	0	0	1	0
rs13417362	0	1	0	0	0
rs13417373	0	1	0	0	0
rs13417383	0	0	0	1	0
rs13417480	0	0	0	1	0
rs13417493	0	0	0	1	0
rs13417516	0	0	0	1	0
rs13417558	0	0	0	1	0
rs13417560	0	0	0	1	0
rs13417725	0	0	0	1	0
rs13417754	0	0	0	1	0
rs13417843	0	0	0	1	0
rs13417851	0	0	1	0	0
rs13417852	0	1	0	0	0
rs13417895	0	0	0	1	0
rs13418029	0	0	0	1	0
rs13418039	0	0	0	1	0
rs13418066	0	0	0	1	0
rs13418118	1	0	0	0	0
rs13418120	0	0	0	1	0
rs13418143	0	0	0	1	0
rs13418166	0	0	0	1	0
rs13418232	0	0	0	1	0
rs13418258	0	0	0	1	0
rs13418287	0	1	0	0	0
rs13418296	0	0	0	1	0
rs13418346	0	0	0	0	1
rs13418350	0	1	0	0	0
rs13418370	0	1	0	0	0
rs13418412	0	0	0	1	0
rs13418466	0	1	0	0	0
rs13418542	0	0	0	0	1
rs13418577	0	0	0	1	0
rs13418595	0	0	0	0	1
rs13418605	0	0	0	1	0
rs13418651	0	1	0	0	0
rs13418658	0	0	0	1	0
rs13418671	0	0	0	1	0
rs13418728	0	0	0	1	0
rs13418742	0	0	0	1	0
rs13418803	0	0	0	1	0
rs13418804	0	0	0	1	0
rs13418807	0	1	0	0	0
rs13418839	0	0	0	1	0
rs13418877	0	0	0	1	0
rs13418913	0	0	0	1	0
rs13418928	0	0	0	1	0
rs13418962	0	0	0	1	0
rs13418985	0	0	1	0	0
rs13419035	0	0	0	1	0
rs13419043	0	0	0	1	0
rs13419072	0	0	0	1	0
rs13419073	0	0	0	1	0
rs13419076	0	0	0	1	0
rs13419088	0	1	0	0	0
rs13419091	0	1	0	0	0
rs13419122	0	0	0	1	0
rs13419142	0	1	0	0	0
rs13419143	0	0	0	1	0
rs13419152	0	0	0	1	0
rs13419169	0	0	0	1	0
rs13419174	0	0	0	1	0
rs13419196	0	1	0	0	0
rs13419205	0	1	0	0	0
rs13419252	0	0	0	1	0
rs13419288	0	0	0	1	0
rs13419302	0	0	0	1	0
rs13419316	0	1	0	0	0
rs13419349	0	0	0	1	0
rs13419385	1	0	0	0	0
rs13419400	0	0	0	1	0
rs13419455	0	0	0	1	0
rs13419481	0	0	0	1	0
rs13419494	0	0	0	1	0
rs13419577	0	0	0	1	0
rs13419597	0	0	0	1	0
rs13419604	0	0	0	1	0
rs13419609	0	0	1	0	0
rs13419614	0	0	0	1	0
rs13419677	0	0	0	1	0
rs13419739	0	0	0	1	0
rs13419743	0	1	0	0	0
rs13419761	0	0	0	1	0
rs13419800	0	0	0	1	0
rs13419875	0	0	0	1	0
rs13419929	0	0	0	1	0
rs13419942	0	0	1	0	0
rs13419960	0	0	0	1	0
rs13419975	0	0	0	1	0
rs13419980	0	0	0	1	0
rs13420015	0	0	0	1	0
rs13420036	0	0	0	1	0
rs13420090	0	1	0	0	0
rs13420109	1	0	0	0	0
rs13420137	0	0	0	1	0
rs13420220	0	0	0	1	0
rs13420295	0	0	1	0	0
rs13420297	0	0	0	1	0
rs13420311	0	0	0	1	0
rs13420348	0	0	0	1	0
rs13420349	0	0	0	1	0
rs13420357	0	0	0	1	0
rs13420477	0	1	0	0	0
rs13420502	0	0	0	1	0
rs13420505	0	0	1	0	0
rs13420519	0	1	0	0	0
rs13420526	0	1	0	0	0
rs13420530	0	0	0	1	0
rs13420556	0	0	0	1	0
rs13420655	0	0	0	1	0
rs13420661	0	1	0	0	0
rs13420662	0	0	0	1	0
rs13420684	0	0	0	1	0
rs13420686	0	1	0	0	0
rs13420688	0	0	0	1	0
rs13420723	0	0	0	1	0
rs13420730	0	0	0	1	0
rs13420750	0	1	0	0	0
rs13420777	0	0	1	0	0
rs13420826	0	0	0	1	0
rs13420827	0	0	0	0	1
rs13420853	0	0	0	1	0
rs13420857	0	0	0	1	0
rs13420860	0	0	1	0	0
rs13420874	0	0	1	0	0
rs13420976	0	0	0	1	0
rs13421039	0	0	1	0	0
rs13421040	0	0	1	0	0
rs13421084	0	0	0	1	0
rs13421117	0	0	0	1	0
rs13421152	0	0	0	1	0
rs13421166	0	1	0	0	0
rs13421384	0	0	0	1	0
rs13421386	0	0	0	1	0
rs13421467	0	0	0	1	0
rs13421552	0	0	0	1	0
rs13421559	1	0	0	0	0
rs13421567	0	0	0	1	0
rs13421639	0	0	0	1	0
rs13421653	0	0	0	1	0
rs13421695	0	0	0	1	0
rs13421708	0	1	0	0	0
rs13421750	0	0	0	1	0
rs13421776	0	0	0	1	0
rs13421794	0	0	0	1	0
rs13421842	0	0	0	1	0
rs13421845	0	0	0	1	0
rs13421872	0	0	0	1	0
rs13421912	0	0	0	1	0
rs13421980	0	0	0	1	0
rs13422010	0	1	0	0	0
rs13422090	0	1	0	0	0
rs13422098	0	0	0	1	0
rs13422107	0	0	0	1	0
rs13422112	0	1	0	0	0
rs13422150	0	0	1	0	0
rs13422154	0	0	0	1	0
rs13422165	0	1	0	0	0
rs13422191	0	0	0	1	0
rs13422306	0	1	0	0	0
rs13422312	0	0	0	1	0
rs13422330	0	0	0	1	0
rs13422337	0	1	0	0	0
rs13422385	1	0	0	0	0
rs13422390	0	0	0	1	0
rs13422415	0	0	0	1	0
rs13422432	0	0	0	1	0
rs13422501	0	0	0	1	0
rs13422503	0	1	0	0	0
rs13422506	0	0	0	1	0
rs13422521	0	0	0	1	0
rs13422522	0	0	0	1	0
rs13422528	0	0	0	1	0
rs13422533	0	0	0	1	0
rs13422542	0	0	0	1	0
rs13422553	0	0	0	1	0
rs13422564	0	1	0	0	0
rs13422568	0	0	0	1	0
rs13422595	1	0	0	0	0
rs13422625	0	0	0	1	0
rs13422656	0	0	0	1	0
rs13422692	0	0	1	0	0
rs13422729	0	0	0	1	0
rs13422750	0	0	0	1	0
rs13422798	0	0	0	1	0
rs13422806	0	0	0	1	0
rs13422847	0	1	0	0	0
rs13422890	0	0	0	1	0
rs13422924	0	0	0	1	0
rs13422925	1	0	0	0	0
rs13422932	0	0	0	1	0
rs13423012	1	0	0	0	0
rs13423026	1	0	0	0	0
rs13423031	0	0	0	1	0
rs13423046	0	0	0	1	0
rs13423088	0	0	0	1	0
rs13423091	0	0	0	1	0
rs13423104	0	1	0	0	0
rs13423131	0	1	0	0	0
rs13423145	0	0	0	1	0
rs13423149	0	0	0	1	0
rs13423155	0	1	0	0	0
rs13423174	0	1	0	0	0
rs13423181	0	1	0	0	0
rs13423200	0	1	0	0	0
rs13423207	0	1	0	0	0
rs13423208	1	0	0	0	0
rs13423214	1	0	0	0	0
rs13423249	1	0	0	0	0
rs13423336	0	0	0	1	0
rs13423359	0	0	0	1	0
rs13423367	0	0	0	1	0
rs13423410	0	0	1	0	0
rs13423519	0	0	1	0	0
rs13423520	0	0	0	1	0
rs13423553	0	1	0	0	0
rs13423632	0	0	0	0	1
rs13423712	0	0	0	1	0
rs13423714	0	0	0	1	0
rs13423719	0	0	0	1	0
rs13423739	0	0	1	0	0
rs13423740	0	0	1	0	0
rs13423743	0	0	0	1	0
rs13423775	0	0	0	1	0
rs13423848	0	1	0	0	0
rs13423864	1	0	0	0	0
rs13423873	0	0	0	1	0
rs13423889	0	0	0	1	0
rs13423897	0	0	0	1	0
rs13423928	0	0	0	1	0
rs13423949	0	0	0	1	0
rs13423986	0	0	0	1	0
rs13423991	0	1	0	0	0
rs13424027	0	0	0	1	0
rs13424053	0	1	0	0	0
rs13424069	1	0	0	0	0
rs13424080	0	0	0	1	0
rs13424105	0	0	0	1	0
rs13424107	0	0	0	1	0
rs13424119	0	0	0	1	0
rs13424171	0	0	0	1	0
rs13424204	0	1	0	0	0
rs13424220	0	0	0	1	0
rs13424239	0	0	0	1	0
rs13424249	0	0	0	1	0
rs13424254	0	1	0	0	0
rs13424270	0	0	1	0	0
rs13424351	0	0	0	1	0
rs13424394	0	0	0	1	0
rs13424400	1	0	0	0	0
rs13424438	1	0	0	0	0
rs13424487	0	0	0	1	0
rs13424581	0	0	0	1	0
rs13424642	0	0	0	1	0
rs13424726	1	0	0	0	0
rs13424754	1	0	0	0	0
rs13424756	0	0	0	1	0
rs13424792	1	0	0	0	0
rs13424800	0	0	0	1	0
rs13424812	0	0	1	0	0
rs13424896	0	0	0	1	0
rs13424996	0	1	0	0	0
rs13425022	1	0	0	0	0
rs13425162	0	1	0	0	0
rs13425163	0	0	0	1	0
rs13425168	0	0	0	1	0
rs13425181	0	0	0	1	0
rs13425327	0	0	0	1	0
rs13425339	0	0	0	1	0
rs13425452	0	0	0	1	0
rs13425489	0	1	0	0	0
rs13425518	0	0	1	0	0
rs13425525	0	0	0	1	0
rs13425558	0	0	0	1	0
rs13425585	0	1	0	0	0
rs13425613	0	0	0	1	0
rs13425618	0	0	0	1	0
rs13425623	0	0	0	1	0
rs13425638	0	0	0	1	0
rs13425658	1	0	0	0	0
rs13425676	1	0	0	0	0
rs13425730	0	1	0	0	0
rs13425767	0	0	0	1	0
rs13425803	1	0	0	0	0
rs13425892	0	0	0	1	0
rs13425918	0	0	0	1	0
rs13425933	0	0	0	1	0
rs13425978	0	0	0	1	0
rs13425988	0	0	1	0	0
rs13426013	0	0	0	1	0
rs13426118	0	0	0	1	0
rs13426129	0	0	0	1	0
rs13426217	0	0	0	1	0
rs13426239	0	0	0	1	0
rs13426338	0	0	0	1	0
rs13426346	0	0	0	1	0
rs13426377	0	0	0	0	1
rs13426445	0	0	0	1	0
rs13426508	0	0	0	1	0
rs13426512	0	0	1	0	0
rs13426571	0	1	0	0	0
rs13426686	0	1	0	0	0
rs13426687	0	0	0	1	0
rs13426725	0	0	0	1	0
rs13426749	0	1	0	0	0
rs13426762	0	1	0	0	0
rs13426780	0	0	0	1	0
rs13426795	0	0	1	0	0
rs13426810	0	0	0	1	0
rs13426812	0	0	0	0	1
rs13426821	0	1	0	0	0
rs13426823	0	0	0	1	0
rs13426837	0	0	0	1	0
rs13426872	0	0	0	1	0
rs13426874	0	0	0	1	0
rs13426885	0	0	0	1	0
rs13426919	0	0	0	1	0
rs13426955	0	0	0	1	0
rs13426983	0	0	0	1	0
rs13426989	0	0	0	1	0
rs13427008	0	0	0	1	0
rs13427020	0	1	0	0	0
rs13427080	0	0	0	1	0
rs13427146	0	0	1	0	0
rs13427181	0	0	0	1	0
rs13427182	0	0	1	0	0
rs13427234	0	0	0	1	0
rs13427243	0	0	0	1	0
rs13427301	0	1	0	0	0
rs13427312	0	1	0	0	0
rs13427354	0	0	0	1	0
rs13427360	0	0	0	1	0
rs13427433	0	0	0	1	0
rs13427447	0	0	0	1	0
rs13427494	0	0	0	1	0
rs13427625	0	1	0	0	0
rs13427647	0	0	1	0	0
rs13427683	0	1	0	0	0
rs13427690	0	0	0	1	0
rs13427703	0	0	0	1	0
rs13427795	1	0	0	0	0
rs13427799	0	0	0	1	0
rs13427801	0	0	0	1	0
rs13427845	0	1	0	0	0
rs13427913	0	0	0	1	0
rs13428191	0	0	0	1	0
rs13428211	0	0	0	1	0
rs13428268	0	0	0	0	1
rs13428276	0	0	0	1	0
rs13428329	0	1	0	0	0
rs13428349	0	0	0	1	0
rs13428386	0	0	0	1	0
rs13428432	0	1	0	0	0
rs13428472	0	0	0	1	0
rs13428530	0	0	0	1	0
rs13428611	0	0	0	1	0
rs13428656	0	1	0	0	0
rs13428663	0	0	0	1	0
rs13428667	1	0	0	0	0
rs13428699	0	0	0	1	0
rs13428703	0	0	0	1	0
rs13428728	0	0	0	1	0
rs13428729	0	0	0	1	0
rs13428875	0	1	0	0	0
rs13428968	0	1	0	0	0
rs13428970	0	0	0	1	0
rs13429008	0	1	0	0	0
rs13429133	1	0	0	0	0
rs13429284	0	1	0	0	0
rs13429290	1	0	0	0	0
rs13429334	0	0	0	1	0
rs13429341	1	0	0	0	0
rs13429388	0	1	0	0	0
rs13429417	0	0	0	1	0
rs13429479	0	1	0	0	0
rs13429522	0	0	0	1	0
rs13429526	0	0	0	1	0
rs13429530	0	0	0	1	0
rs13429547	0	0	0	1	0
rs13429560	0	1	0	0	0
rs13429566	0	0	0	1	0
rs13429586	0	0	0	1	0
rs13429599	0	0	0	1	0
rs13429609	0	0	0	1	0
rs13429625	0	0	0	1	0
rs13429636	0	0	0	1	0
rs13429638	0	0	0	1	0
rs13429640	0	0	0	1	0
rs13429704	0	0	0	1	0
rs13429710	0	1	0	0	0
rs13429805	0	0	0	1	0
rs13429842	0	1	0	0	0
rs13429859	0	0	0	1	0
rs13429882	0	0	1	0	0
rs13429909	0	0	0	1	0
rs13429945	0	0	0	1	0
rs13429972	0	0	0	1	0
rs13429991	0	0	1	0	0
rs13430075	0	1	0	0	0
rs13430090	0	0	0	1	0
rs13430106	0	0	0	1	0
rs13430119	0	0	0	1	0
rs13430120	0	0	0	1	0
rs13430145	0	0	0	0	1
rs13430214	0	0	0	1	0
rs13430232	0	0	0	1	0
rs13430398	0	0	0	1	0
rs13430409	0	0	1	0	0
rs13430417	0	1	0	0	0
rs13430421	0	0	0	1	0
rs13430452	0	0	1	0	0
rs13430457	0	0	0	1	0
rs13430530	0	0	1	0	0
rs13430577	0	0	0	1	0
rs13430588	0	0	0	1	0
rs13430599	0	0	0	1	0
rs13430644	0	0	0	1	0
rs13430669	0	0	0	1	0
rs13430678	0	0	0	1	0
rs13430786	0	0	0	1	0
rs13430823	0	0	1	0	0
rs13430848	0	1	0	0	0
rs13430865	0	0	0	1	0
rs13430891	0	0	0	1	0
rs13430914	0	1	0	0	0
rs13430941	0	0	0	1	0
rs13431017	0	0	0	1	0
rs13431025	0	0	0	1	0
rs13431026	0	0	0	1	0
rs13431036	0	1	0	0	0
rs13431045	0	0	0	1	0
rs13431083	0	0	0	1	0
rs13431135	0	0	0	1	0
rs13431179	0	0	0	1	0
rs13431222	0	0	0	1	0
rs13431234	1	0	0	0	0
rs13431289	1	0	0	0	0
rs13431295	0	0	0	1	0
rs13431331	0	0	0	1	0
rs13431424	0	0	0	0	1
rs13431434	0	1	0	0	0
rs13431476	0	0	1	0	0
rs13431486	0	0	0	1	0
rs13431554	0	0	0	1	0
rs13431564	0	0	0	1	0
rs13431614	1	0	0	0	0
rs13431628	0	0	0	1	0
rs13431644	0	0	0	1	0
rs13431763	0	0	1	0	0
rs13431771	1	0	0	0	0
rs13431773	0	1	0	0	0
rs13431814	1	0	0	0	0
rs13431816	0	0	0	1	0
rs13431841	0	0	1	0	0
rs13431848	0	0	1	0	0
rs13431891	0	0	1	0	0
rs13431900	0	0	0	1	0
rs13431921	0	0	0	1	0
rs13431925	0	0	0	1	0
rs13431982	1	0	0	0	0
rs13431995	1	0	0	0	0
rs13431999	0	1	0	0	0
rs13432019	0	1	0	0	0
rs13432078	0	0	0	1	0
rs13432079	0	0	0	1	0
rs13432141	0	0	0	1	0
rs13432147	0	1	0	0	0
rs13432172	1	0	0	0	0
rs13432211	0	0	0	1	0
rs13432231	0	1	0	0	0
rs13432259	0	1	0	0	0
rs13432262	0	0	1	0	0
rs13432271	0	1	0	0	0
rs13432276	0	0	1	0	0
rs13432278	0	0	0	1	0
rs13432302	0	0	0	1	0
rs13432387	0	0	0	1	0
rs13432444	1	0	0	0	0
rs13432541	0	0	0	1	0
rs13432586	0	0	0	1	0
rs13432632	0	0	0	1	0
rs13432654	0	0	1	0	0
rs13432690	0	0	0	1	0
rs13432693	0	0	0	1	0
rs13432702	0	1	0	0	0
rs13432704	0	0	0	1	0
rs13432727	0	0	0	0	1
rs13432803	0	0	0	1	0
rs13433070	0	1	0	0	0
rs13433079	0	0	0	1	0
rs13433081	0	0	0	1	0
rs13433103	0	0	1	0	0
rs13433123	0	0	0	1	0
rs13433128	0	0	0	1	0
rs13433134	0	0	0	1	0
rs13433142	0	0	0	1	0
rs13433144	0	0	0	1	0
rs13433149	0	0	0	1	0
rs13433154	0	0	0	1	0
rs13433179	0	0	0	1	0
rs13433198	0	0	0	1	0
rs13433200	0	0	0	1	0
rs13433216	0	0	0	1	0
rs13433223	0	0	0	1	0
rs13433234	0	0	0	1	0
rs13433239	0	0	0	1	0
rs13433242	0	0	0	1	0
rs13433265	0	0	0	1	0
rs13433279	0	0	0	1	0
rs13433354	0	0	0	1	0
rs13433384	0	0	0	1	0
rs13433386	0	0	0	1	0
rs13433413	0	1	0	0	0
rs13433471	0	0	1	0	0
rs13433479	0	0	0	1	0
rs13433503	0	0	0	1	0
rs13433506	0	0	1	0	0
rs13433573	0	0	0	1	0
rs13433575	0	0	0	1	0
rs13433584	0	0	0	1	0
rs13433595	0	0	0	1	0
rs13433626	0	0	0	1	0
rs13433634	0	0	0	1	0
rs13433641	0	0	0	1	0
rs13433651	0	0	0	1	0
rs13433665	0	1	0	0	0
rs13433672	1	0	0	0	0
rs13433683	0	1	0	0	0
rs13433688	0	1	0	0	0
rs13433727	0	0	0	1	0
rs13433744	0	0	0	1	0
rs13433749	0	0	0	1	0
rs13433763	0	0	0	1	0
rs13433774	0	0	0	1	0
rs13433776	0	0	0	1	0
rs13433828	0	0	0	1	0
rs13433833	0	0	0	1	0
rs13433861	0	0	1	0	0
rs13433875	0	0	0	1	0
rs13433884	0	0	1	0	0
rs13433896	0	0	0	1	0
rs13433905	0	0	0	1	0
rs13433921	0	0	0	1	0
rs13433980	0	1	0	0	0
rs13434000	0	0	1	0	0
rs13434029	0	0	0	1	0
rs13434048	0	0	0	1	0
rs13434069	0	0	0	1	0
rs13434079	0	0	1	0	0
rs13434085	0	0	1	0	0
rs13434103	0	0	0	1	0
rs13434116	0	1	0	0	0
rs13434127	0	0	1	0	0
rs13434128	0	0	0	1	0
rs13434141	0	0	0	1	0
rs13434160	0	0	0	1	0
rs13434189	0	0	0	1	0
rs13434234	0	0	1	0	0
rs13434241	0	0	0	1	0
rs13434247	0	0	1	0	0
rs13434294	0	0	0	1	0
rs13434307	0	0	0	1	0
rs13434336	0	0	0	1	0
rs13434372	0	0	0	1	0
rs13434404	0	1	0	0	0
rs13434456	0	1	0	0	0
rs13434528	0	0	0	1	0
rs13434539	0	0	1	0	0
rs13434589	0	0	0	1	0
rs13434630	0	0	0	1	0
rs13434652	0	0	0	1	0
rs13434680	0	0	0	1	0
rs13434728	0	0	0	1	0
rs13434731	0	0	0	1	0
rs13434732	0	0	0	1	0
rs13434825	0	0	0	1	0
rs13434890	0	0	0	1	0
rs13434911	0	0	0	1	0
rs13434915	0	0	0	1	0
rs13434939	0	0	0	1	0
rs13434968	0	0	0	1	0
rs13435006	0	0	0	1	0
rs13435084	0	0	0	1	0
rs13435107	0	1	0	0	0
rs13435203	0	0	0	1	0
rs13435265	0	1	0	0	0
rs13435300	0	0	0	1	0
rs13435328	0	0	1	0	0
rs13435470	0	0	0	1	0
rs13435604	0	1	0	0	0
rs13435651	0	0	1	0	0
rs13435785	0	0	0	1	0
rs13435807	0	1	0	0	0
rs13435811	0	1	0	0	0
rs13435863	0	0	0	1	0
rs13435867	0	1	0	0	0
rs13435877	0	1	0	0	0
rs13435934	0	0	0	1	0
rs13436115	0	1	0	0	0
rs13436142	0	0	0	0	1
rs13436192	0	0	0	1	0
rs13436194	0	0	0	1	0
rs13436401	0	0	0	1	0
rs13436457	0	0	0	1	0
rs13436458	0	0	0	1	0
rs13436569	0	0	0	1	0
rs13436582	0	0	0	1	0
rs13436599	0	0	0	1	0
rs13436612	0	0	0	0	1
rs13436785	0	0	0	1	0
rs13437133	0	0	0	0	1
rs13437172	0	0	0	1	0
rs13437220	0	0	0	1	0
rs13437366	1	0	0	0	0
rs13437395	0	0	0	1	0
rs13437489	0	0	0	1	0
rs13437519	0	0	0	1	0
rs13437574	0	0	0	0	1
rs13437578	0	0	0	1	0
rs13437602	0	0	0	1	0
rs13437608	1	0	0	0	0
rs13437661	0	0	0	1	0
rs13437678	0	1	0	0	0
rs13437715	0	0	1	0	0
rs13437761	0	0	0	1	0
rs13437771	0	0	0	1	0
rs13437782	0	0	1	0	0
rs13437791	0	0	0	1	0
rs13437801	0	0	0	1	0
rs13437817	0	1	0	0	0
rs13437826	0	0	0	1	0
rs13437857	0	0	0	1	0
rs13437893	0	0	0	1	0
rs13437901	0	0	0	1	0
rs13437935	0	0	0	1	0
rs13437937	0	1	0	0	0
rs13437940	0	0	0	1	0
rs13437978	0	0	0	1	0
rs13437994	0	0	0	1	0
rs13438007	0	0	0	1	0
rs13438009	0	1	0	0	0
rs13438011	0	1	0	0	0
rs13438029	0	0	0	1	0
rs13438043	0	1	0	0	0
rs13438048	0	0	0	1	0
rs13438060	0	0	0	1	0
rs13438100	0	1	0	0	0
rs13438122	0	0	0	1	0
rs13438181	0	0	0	1	0
rs13438204	0	0	0	1	0
rs13438217	0	0	0	1	0
rs13438309	0	1	0	0	0
rs13438341	0	0	0	1	0
rs13438349	0	0	0	1	0
rs13438394	0	0	0	1	0
rs13438402	0	1	0	0	0
rs13438406	0	1	0	0	0
rs13438415	0	0	0	1	0
rs13438432	0	0	0	1	0
rs13438465	0	0	0	1	0
rs13438539	1	0	0	0	0
rs13438556	0	0	1	0	0
rs13438626	1	0	0	0	0
rs13438627	0	0	1	0	0
rs13438651	0	0	0	1	0
rs13438956	0	0	0	1	0
rs13438994	0	0	0	1	0
rs13439042	0	0	0	1	0
rs13439053	0	1	0	0	0
rs13439066	0	0	1	0	0
rs13439114	1	0	0	0	0
rs13439175	0	0	0	1	0
rs13439178	1	0	0	0	0
rs13439182	0	0	0	1	0
rs13439185	0	0	0	1	0
rs13439194	0	1	0	0	0
rs13439241	0	0	0	1	0
rs13439357	1	0	0	0	0
rs13439435	0	0	0	1	0
rs13439474	0	0	0	1	0
rs13439519	0	0	0	1	0
rs13439524	0	0	0	1	0
rs13439596	0	1	0	0	0
rs13439614	0	0	0	1	0
rs13439683	0	0	0	1	0
rs13439690	0	0	0	1	0
rs13439693	0	0	0	1	0
rs13439712	0	0	0	1	0
rs13439714	0	0	0	1	0
rs13439741	1	0	0	0	0
rs13439816	0	0	0	1	0
rs13439861	0	0	0	1	0
rs13439916	0	0	0	1	0
rs13439920	0	0	0	1	0
rs13439970	0	0	0	1	0
rs13440065	0	0	0	1	0
rs13440118	0	0	0	1	0
rs13440123	0	0	0	1	0
rs13440189	0	0	1	0	0
rs13440234	0	0	0	1	0
rs13440274	0	0	0	1	0
rs13440283	0	0	0	1	0
rs13440316	0	0	0	1	0
rs13440359	0	0	0	1	0
rs13440396	0	0	0	1	0
rs13440397	0	0	0	1	0
rs13440440	0	0	0	1	0
rs13440446	0	0	0	1	0
rs13440449	0	0	0	1	0
rs13447182	0	0	0	1	0
rs13447240	0	0	0	1	0
rs13447284	0	0	0	1	0
rs13447285	0	0	0	1	0
rs13447295	0	0	0	1	0
rs13447386	0	0	0	1	0
rs13447417	0	0	0	1	0
rs13447418	0	0	0	1	0
rs13447419	0	0	0	1	0
rs13447427	0	0	0	1	0
rs13447448	0	0	0	1	0
rs13447450	0	0	0	1	0
rs13447454	0	0	0	1	0
rs13447455	0	0	0	1	0
rs13447460	0	0	0	1	0
rs13447464	0	0	0	1	0
rs13447465	0	0	0	1	0
rs13447471	0	0	0	1	0
rs13447472	0	0	0	1	0
rs13447478	0	0	0	1	0
rs13447479	0	0	0	1	0
rs13447481	0	0	0	1	0
rs13447489	0	0	0	1	0
rs13447494	0	0	0	1	0
rs13447495	0	0	0	1	0
rs13447510	0	0	0	1	0
rs13447514	0	0	0	1	0
rs13447519	0	0	0	1	0
rs13447522	0	0	0	1	0
rs13447523	0	0	0	1	0
rs13447526	0	0	0	1	0
rs13447527	0	0	0	1	0
rs13447528	0	0	0	1	0
rs13447529	0	0	0	1	0
rs13447530	0	0	0	1	0
rs13447531	0	0	0	1	0
rs13447533	0	0	0	1	0
rs13447553	0	0	0	1	0
rs13447562	0	0	0	1	0
rs13447566	0	0	0	1	0
rs16822339	0	0	0	1	0
rs16822413	0	0	1	0	0
rs16822552	0	0	0	1	0
rs16822553	0	0	0	1	0
rs16822562	0	0	1	0	0
rs16822570	0	0	0	1	0
rs16822573	0	0	0	1	0
rs16822574	0	0	0	1	0
rs16822588	0	0	1	0	0
rs16822593	0	0	1	0	0
rs16822601	0	0	0	1	0
rs16822604	0	0	0	1	0
rs16822606	0	0	1	0	0
rs16822607	0	0	0	1	0
rs16822609	0	0	0	1	0
rs16822615	0	0	0	1	0
rs16822623	0	0	0	1	0
rs16822625	0	0	0	1	0
rs16822627	0	0	0	1	0
rs16822630	0	0	0	1	0
rs16822633	0	0	0	1	0
rs16822636	0	0	0	1	0
rs16822638	0	0	0	1	0
rs16822640	0	0	0	1	0
rs16822642	0	0	0	1	0
rs16822644	0	0	0	1	0
rs16822647	0	0	0	1	0
rs16822652	0	0	0	1	0
rs16822665	0	0	1	0	0
rs16822684	0	0	1	0	0
rs16822696	0	0	0	1	0
rs16822716	0	0	0	1	0
rs16822726	0	0	0	1	0
rs16822729	0	0	0	0	1
rs16822732	0	0	0	0	1
rs16822735	0	0	0	0	1
rs16822756	0	0	0	1	0
rs16822759	0	0	0	1	0
rs16822770	0	0	0	1	0
rs16822814	0	0	0	1	0
rs16822821	0	1	0	0	0
rs16822867	0	0	0	1	0
rs16822890	0	0	0	1	0
rs16822905	0	0	0	1	0
rs16823032	1	0	0	0	0
rs16823148	0	0	1	0	0
rs16823354	0	0	0	1	0
rs16823385	0	0	1	0	0
rs16823392	1	0	0	0	0
rs16823400	0	0	1	0	0
rs16823426	0	0	0	1	0
rs16823431	0	0	0	1	0
rs16823437	0	0	0	1	0
rs16823438	0	0	1	0	0
rs16823455	0	0	1	0	0
rs16823659	0	0	1	0	0
rs16823669	0	0	1	0	0
rs16823670	0	0	1	0	0
rs16823687	0	0	0	1	0
rs16823702	0	0	0	1	0
rs16823713	0	0	0	1	0
rs16823744	0	0	0	1	0
rs16823749	0	0	0	1	0
rs16823816	0	1	0	0	0
rs16823817	0	0	1	0	0
rs16823922	0	0	0	1	0
rs16823926	0	0	0	1	0
rs16823934	0	0	1	0	0
rs16823935	0	0	0	1	0
rs16823941	0	0	1	0	0
rs16823951	0	0	0	1	0
rs16823957	0	0	0	1	0
rs16823961	0	0	0	1	0
rs16823978	0	0	0	1	0
rs16823981	0	0	0	1	0
rs16823983	0	0	0	1	0
rs16823989	0	0	0	1	0
rs16823991	0	0	1	0	0
rs16824008	0	0	0	1	0
rs16824264	0	0	1	0	0
rs16824376	0	0	1	0	0
rs16824410	0	0	1	0	0
rs16824417	0	0	1	0	0
rs16824587	0	0	0	1	0
rs16824590	0	0	0	1	0
rs16824599	0	0	0	1	0
rs16824631	0	0	1	0	0
rs16824701	0	0	0	1	0
rs16824707	0	0	0	1	0
rs16824772	0	0	0	1	0
rs16824781	0	0	0	1	0
rs16824937	1	0	0	0	0
rs16825067	1	0	0	0	0
rs16825089	1	0	0	0	0
rs16825090	1	0	0	0	0
rs16825102	1	0	0	0	0
rs16825181	0	0	1	0	0
rs16825188	0	0	1	0	0
rs16825265	0	1	0	0	0
rs16825361	0	0	0	0	1
rs16825403	0	0	0	0	1
rs16825430	0	0	0	1	0
rs16825434	0	0	0	0	1
rs16825473	0	0	0	0	1
rs16825476	0	0	0	0	1
rs16825516	0	0	0	0	1
rs16825519	0	0	0	0	1
rs16825551	0	0	0	1	0
rs16825554	0	0	0	1	0
rs16825557	0	0	0	1	0
rs16825600	0	0	0	0	1
rs16825602	0	0	0	1	0
rs16825639	0	0	0	0	1
rs16825646	0	0	0	0	1
rs16825654	0	0	0	1	0
rs16825671	0	0	0	0	1
rs16825675	0	0	0	0	1
rs16825678	0	0	0	1	0
rs16825681	0	0	0	0	1
rs16825685	0	0	0	1	0
rs16825687	0	0	0	0	1
rs16825721	0	0	0	1	0
rs16825722	0	0	0	1	0
rs16825729	0	0	0	1	0
rs16825730	0	0	0	1	0
rs16825750	0	0	0	1	0
rs16825760	0	0	0	1	0
rs16825766	0	0	0	1	0
rs16825777	0	0	0	1	0
rs16825786	0	0	1	0	0
rs16825823	0	0	0	1	0
rs16825857	0	1	0	0	0
rs16825896	0	0	0	1	0
rs16825900	0	0	0	1	0
rs16825917	0	0	1	0	0
rs16825925	0	0	0	0	1
rs16825927	0	0	0	1	0
rs16825937	0	0	0	0	1
rs16825944	0	0	0	0	1
rs16825960	1	0	0	0	0
rs16826003	1	0	0	0	0
rs16826005	1	0	0	0	0
rs16826052	1	0	0	0	0
rs16826209	0	0	0	1	0
rs16826243	0	0	0	1	0
rs16826249	0	0	0	1	0
rs16826283	0	0	0	1	0
rs16826293	0	0	0	1	0
rs16826296	0	0	0	1	0
rs16826302	0	0	0	1	0
rs16826320	0	0	1	0	0
rs16826351	1	0	0	0	0
rs16826354	0	0	0	1	0
rs16826387	1	0	0	0	0
rs16826421	1	0	0	0	0
rs16826437	1	0	0	0	0
rs16826443	1	0	0	0	0
rs16826446	1	0	0	0	0
rs16826449	1	0	0	0	0
rs16826450	0	0	0	1	0
rs16826452	0	0	0	1	0
rs16826458	0	0	0	1	0
rs16826483	1	0	0	0	0
rs16826484	1	0	0	0	0
rs16826488	1	0	0	0	0
rs16826506	0	0	0	1	0
rs16826512	1	0	0	0	0
rs16826516	1	0	0	0	0
rs16826532	0	0	0	1	0
rs16826542	1	0	0	0	0
rs16826544	1	0	0	0	0
rs16826571	0	0	0	1	0
rs16826588	0	0	0	1	0
rs16826589	1	0	0	0	0
rs16826640	0	0	0	1	0
rs16826645	0	0	0	1	0
rs16826652	1	0	0	0	0
rs16826740	0	0	1	0	0
rs16826775	0	0	0	1	0
rs16826785	0	0	0	1	0
rs16826787	0	0	0	1	0
rs16826791	0	0	1	0	0
rs16826803	1	0	0	0	0
rs16826814	0	0	0	1	0
rs16826825	0	0	0	1	0
rs16826849	0	0	0	1	0
rs16826852	0	0	0	1	0
rs16826856	0	0	0	1	0
rs16826864	0	0	0	1	0
rs16826869	0	0	0	1	0
rs16826872	0	0	1	0	0
rs16826873	0	0	1	0	0
rs16826877	0	0	0	1	0
rs16826883	1	0	0	0	0
rs16826885	1	0	0	0	0
rs16826892	0	0	0	1	0
rs16826894	1	0	0	0	0
rs16826895	0	0	1	0	0
rs16826906	0	0	0	1	0
rs16826912	1	0	0	0	0
rs16826948	0	0	0	1	0
rs16826960	1	0	0	0	0
rs16826969	1	0	0	0	0
rs16826970	1	0	0	0	0
rs16826974	1	0	0	0	0
rs16826987	1	0	0	0	0
rs16826989	1	0	0	0	0
rs16826991	1	0	0	0	0
rs16827013	1	0	0	0	0
rs16827043	0	0	0	1	0
rs16827051	0	0	0	1	0
rs16827053	1	0	0	0	0
rs16827081	0	0	0	1	0
rs16827085	1	0	0	0	0
rs16827086	1	0	0	0	0
rs16827089	1	0	0	0	0
rs16827092	1	0	0	0	0
rs16827093	0	0	0	1	0
rs16827098	1	0	0	0	0
rs16827101	1	0	0	0	0
rs16827204	0	0	0	1	0
rs16827231	0	0	0	1	0
rs16827243	0	0	0	1	0
rs16827244	0	0	0	1	0
rs16827267	0	0	1	0	0
rs16827292	0	0	0	1	0
rs16827308	0	0	0	1	0
rs16827318	0	0	0	1	0
rs16827322	0	0	0	1	0
rs16827350	0	0	0	1	0
rs16827352	0	0	0	1	0
rs16827358	1	0	0	0	0
rs16827359	1	0	0	0	0
rs16827362	1	0	0	0	0
rs16827382	0	0	0	1	0
rs16827384	0	0	0	1	0
rs16827394	1	0	0	0	0
rs16827465	0	0	1	0	0
rs16827483	0	0	0	1	0
rs16827484	0	0	0	1	0
rs16827504	0	0	0	1	0
rs16827532	1	0	0	0	0
rs16827538	0	0	0	1	0
rs16827546	1	0	0	0	0
rs16827548	1	0	0	0	0
rs16827552	1	0	0	0	0
rs16827569	1	0	0	0	0
rs16827575	1	0	0	0	0
rs16827593	0	0	1	0	0
rs16827636	1	0	0	0	0
rs16827639	1	0	0	0	0
rs16827640	1	0	0	0	0
rs16827642	1	0	0	0	0
rs16827646	0	0	0	1	0
rs16827672	0	0	0	1	0
rs16827673	0	0	0	1	0
rs16827674	0	0	0	1	0
rs16827693	0	0	0	1	0
rs16827695	1	0	0	0	0
rs16827740	0	0	0	0	1
rs16827770	1	0	0	0	0
rs16827778	0	1	0	0	0
rs16827801	0	0	0	0	1
rs16827810	1	0	0	0	0
rs16827823	0	0	0	0	1
rs16827834	0	0	0	0	1
rs16827840	0	0	0	0	1
rs16827863	0	0	0	0	1
rs16827876	0	0	0	1	0
rs16827879	0	0	0	0	1
rs16827912	0	0	0	0	1
rs16827914	0	0	0	0	1
rs16827916	0	0	1	0	0
rs16827918	0	0	1	0	0
rs16827933	0	0	0	0	1
rs16827938	0	0	0	1	0
rs16827976	0	0	0	1	0
rs16828019	0	0	0	1	0
rs16828047	0	0	0	0	1
rs16828054	0	0	0	0	1
rs16828151	0	0	0	0	1
rs16828209	0	0	0	1	0
rs16828222	0	0	0	1	0
rs16828229	1	0	0	0	0
rs16828380	0	0	0	1	0
rs16828381	0	0	0	1	0
rs16828427	1	0	0	0	0
rs16828490	1	0	0	0	0
rs16828496	1	0	0	0	0
rs16828537	1	0	0	0	0
rs16828542	1	0	0	0	0
rs16828551	0	0	1	0	0
rs16828571	1	0	0	0	0
rs16828632	1	0	0	0	0
rs16828739	0	0	0	1	0
rs16828901	0	0	1	0	0
rs16828926	0	0	1	0	0
rs16828979	1	0	0	0	0
rs16828997	1	0	0	0	0
rs16829032	1	0	0	0	0
rs16829081	1	0	0	0	0
rs16829095	1	0	0	0	0
rs16829163	0	0	0	1	0
rs16829165	0	0	0	1	0
rs16829166	1	0	0	0	0
rs16829172	1	0	0	0	0
rs16829173	0	0	1	0	0
rs16829179	0	0	0	1	0
rs16829186	0	0	1	0	0
rs16829199	0	0	0	1	0
rs16829203	0	0	0	1	0
rs16829206	0	0	0	1	0
rs16829212	0	0	0	1	0
rs16829215	1	0	0	0	0
rs16829222	0	0	0	1	0
rs16829234	1	0	0	0	0
rs16829253	0	0	0	1	0
rs16829268	0	0	0	1	0
rs16829302	1	0	0	0	0
rs16829306	1	0	0	0	0
rs16829311	1	0	0	0	0
rs16829328	1	0	0	0	0
rs16829331	1	0	0	0	0
rs16829334	0	0	0	1	0
rs16829347	0	0	1	0	0
rs16829348	1	0	0	0	0
rs16829353	1	0	0	0	0
rs16829357	0	0	1	0	0
rs16829369	1	0	0	0	0
rs16829371	1	0	0	0	0
rs16829389	0	0	0	1	0
rs16829427	0	0	0	1	0
rs16829470	0	0	0	1	0
rs16829473	0	0	0	1	0
rs16829477	0	0	0	1	0
rs16829546	0	0	0	1	0
rs16829565	0	0	0	1	0
rs16829572	0	0	0	1	0
rs16829576	0	0	0	1	0
rs16829643	0	0	0	1	0
rs16829648	0	0	0	1	0
rs16829651	0	0	0	1	0
rs16829655	0	0	0	1	0
rs16829685	0	0	0	1	0
rs16829688	1	0	0	0	0
rs16829709	1	0	0	0	0
rs16829714	0	0	0	1	0
rs16829718	1	0	0	0	0
rs16829727	0	0	0	1	0
rs16829734	0	0	0	1	0
rs16829738	1	0	0	0	0
rs16829794	0	0	1	0	0
rs16829800	0	0	1	0	0
rs16829824	0	0	0	1	0
rs16829828	1	0	0	0	0
rs16829829	0	0	0	1	0
rs16829832	0	0	0	1	0
rs16829833	1	0	0	0	0
rs16829835	1	0	0	0	0
rs16829887	0	0	0	1	0
rs16829992	0	0	1	0	0
rs16829996	0	0	1	0	0
rs16829999	0	0	1	0	0
rs16830027	0	0	1	0	0
rs16830039	0	0	0	1	0
rs16830050	0	0	1	0	0
rs16830099	0	0	0	1	0
rs16830101	0	0	0	1	0
rs16830121	0	0	0	1	0
rs16830254	0	0	0	1	0
rs16830741	0	0	0	1	0
rs16830748	0	0	0	1	0
rs16830774	0	0	0	1	0
rs16830780	0	0	0	1	0
rs16830960	0	0	0	1	0
rs16831059	0	0	0	1	0
rs16831062	0	0	0	1	0
rs16831153	0	0	0	1	0
rs16831207	0	1	0	0	0
rs16831248	0	0	0	1	0
rs16831256	0	0	0	1	0
rs16831264	0	0	0	1	0
rs16831286	0	1	0	0	0
rs16831289	0	1	0	0	0
rs16831301	0	0	0	1	0
rs16831311	0	0	0	1	0
rs16831312	0	0	0	1	0
rs16831313	0	1	0	0	0
rs16831315	0	0	0	1	0
rs16831338	0	1	0	0	0
rs16831345	0	0	0	1	0
rs16831376	0	0	0	1	0
rs16831377	0	0	0	1	0
rs16831378	0	0	0	1	0
rs16831380	0	0	0	1	0
rs16831395	0	0	0	1	0
rs16831417	0	0	0	1	0
rs16831429	0	0	0	1	0
rs16831433	0	0	0	1	0
rs16831434	0	0	0	1	0
rs16831447	0	0	0	1	0
rs16831455	0	0	0	1	0
rs16831460	0	0	0	1	0
rs16831462	0	0	0	1	0
rs16831481	0	0	0	1	0
rs16831494	0	0	0	1	0
rs16831498	0	0	0	1	0
rs16831499	0	0	0	1	0
rs16831501	0	0	0	1	0
rs16831504	0	0	0	1	0
rs16831506	0	0	0	1	0
rs16831517	0	0	0	1	0
rs16831527	0	0	0	1	0
rs16831528	0	0	0	1	0
rs16831532	0	0	0	1	0
rs16831540	0	0	1	0	0
rs16831557	0	0	1	0	0
rs16831558	0	0	0	1	0
rs16831566	0	0	0	1	0
rs16831582	0	0	0	1	0
rs16831593	0	0	0	1	0
rs16831601	0	0	0	1	0
rs16831638	0	0	0	1	0
rs16831654	0	0	0	1	0
rs16831684	0	0	0	1	0
rs16831750	0	0	0	1	0
rs16831751	0	0	0	1	0
rs16831762	0	0	0	1	0
rs16831774	0	0	0	1	0
rs16831775	0	0	0	1	0
rs16831779	0	0	0	1	0
rs16831785	0	0	0	1	0
rs16831790	0	0	0	1	0
rs16831814	0	0	0	1	0
rs16831826	0	0	0	1	0
rs16831827	0	0	0	1	0
rs16831828	0	0	0	1	0
rs16831835	0	0	0	1	0
rs16831870	0	1	0	0	0
rs16831948	0	0	0	1	0
rs16831951	0	0	0	1	0
rs16831952	0	0	0	1	0
rs16831965	0	0	0	1	0
rs16832018	0	0	0	1	0
rs16832024	0	0	0	1	0
rs16832027	0	1	0	0	0
rs16832028	0	0	0	1	0
rs16832053	0	0	0	1	0
rs16832091	0	0	0	1	0
rs16832149	1	0	0	0	0
rs16832150	1	0	0	0	0
rs16832151	0	0	0	1	0
rs16832152	1	0	0	0	0
rs16832153	1	0	0	0	0
rs16832154	1	0	0	0	0
rs16832272	0	0	0	1	0
rs16832285	0	0	0	1	0
rs16832288	0	0	0	1	0
rs16832292	0	0	0	1	0
rs16832298	0	0	0	1	0
rs16832402	0	1	0	0	0
rs16832411	0	0	0	1	0
rs16832457	0	1	0	0	0
rs16832504	0	1	0	0	0
rs16832517	0	1	0	0	0
rs16832535	0	1	0	0	0
rs16832543	0	1	0	0	0
rs16832551	0	1	0	0	0
rs16832554	0	1	0	0	0
rs16832560	0	1	0	0	0
rs16832561	0	1	0	0	0
rs16832564	0	1	0	0	0
rs16832604	1	0	0	0	0
rs16832623	0	1	0	0	0
rs16832631	0	1	0	0	0
rs16832636	0	1	0	0	0
rs16832694	0	0	0	0	1
rs16832733	0	0	0	0	1
rs16832786	0	0	0	0	1
rs16832787	0	0	0	1	0
rs16832790	0	0	0	0	1
rs16832809	0	0	0	0	1
rs16832811	0	0	0	0	1
rs16832813	0	0	0	0	1
rs16832817	0	0	0	0	1
rs16832820	0	0	0	0	1
rs16832823	0	0	0	0	1
rs16832824	0	0	0	0	1
rs16832826	0	0	0	0	1
rs16832835	0	0	0	0	1
rs16832842	0	0	0	0	1
rs16832846	0	0	0	0	1
rs16832847	0	0	0	0	1
rs16832849	0	0	0	0	1
rs16832851	0	0	0	0	1
rs16832854	0	0	0	0	1
rs16832869	0	0	0	0	1
rs16832871	0	0	0	0	1
rs16832874	0	0	0	0	1
rs16832883	0	0	0	0	1
rs16832884	0	0	0	0	1
rs16832887	0	0	0	0	1
rs16832892	0	0	0	0	1
rs16832893	0	1	0	0	0
rs16832894	0	0	0	0	1
rs16832897	0	0	0	0	1
rs16832900	0	0	0	0	1
rs16832902	0	0	0	0	1
rs16832908	0	0	0	0	1
rs16832911	0	0	0	0	1
rs16832913	0	0	0	0	1
rs16832922	0	0	0	0	1
rs16832945	0	0	0	0	1
rs16832948	0	0	0	0	1
rs16832949	0	0	0	0	1
rs16832976	1	0	0	0	0
rs16832998	0	0	0	1	0
rs16833051	0	0	0	1	0
rs16833062	0	1	0	0	0
rs16833070	0	1	0	0	0
rs16833080	0	0	0	1	0
rs16833088	0	1	0	0	0
rs16833120	0	0	0	1	0
rs16833132	0	0	0	1	0
rs16833133	0	0	0	1	0
rs16833155	0	0	0	1	0
rs16833160	0	0	0	1	0
rs16833168	0	0	0	1	0
rs16833177	0	0	0	1	0
rs16833310	0	1	0	0	0
rs16833332	0	1	0	0	0
rs16833343	0	1	0	0	0
rs16833377	0	1	0	0	0
rs16833391	0	0	0	1	0
rs16833393	0	0	0	1	0
rs16833397	0	0	0	1	0
rs16833451	0	0	0	1	0
rs16833452	0	0	0	1	0
rs16833455	0	0	0	1	0
rs16833457	0	0	0	1	0
rs16833463	0	0	0	1	0
rs16833467	0	0	0	1	0
rs16833484	0	0	0	1	0
rs16833507	0	0	0	1	0
rs16833512	0	0	0	1	0
rs16833535	0	0	0	1	0
rs16833581	0	0	0	1	0
rs16833588	0	0	0	1	0
rs16833631	0	0	0	1	0
rs16833828	0	0	0	1	0
rs16833930	0	0	0	1	0
rs16833956	0	0	0	1	0
rs16834007	0	0	0	1	0
rs16834025	0	0	0	1	0
rs16834205	0	0	1	0	0
rs16834213	0	0	0	1	0
rs16834278	0	0	0	1	0
rs16834283	0	0	0	1	0
rs16834301	0	0	0	1	0
rs16834325	0	0	0	1	0
rs16834938	0	0	0	1	0
rs16835101	0	1	0	0	0
rs16835176	0	0	0	1	0
rs16835313	0	0	0	1	0
rs16835316	0	0	0	1	0
rs16835342	0	0	0	1	0
rs16835507	0	0	0	1	0
rs16835511	0	0	0	1	0
rs16835519	0	0	0	1	0
rs16835523	0	0	0	1	0
rs16835532	0	1	0	0	0
rs16835557	0	0	0	1	0
rs16835560	0	0	0	1	0
rs16835591	0	0	0	1	0
rs16835593	0	0	0	1	0
rs16835605	0	0	0	1	0
rs16835607	0	0	0	1	0
rs16835609	0	0	0	1	0
rs16835611	0	0	0	1	0
rs16835617	0	0	0	1	0
rs16835621	0	0	0	1	0
rs16835627	0	0	0	1	0
rs16835628	0	0	0	1	0
rs16835640	0	0	0	1	0
rs16835645	0	0	0	1	0
rs16835654	0	0	0	1	0
rs16835660	1	0	0	0	0
rs16835665	0	0	0	1	0
rs16835675	0	0	0	1	0
rs16835682	1	0	0	0	0
rs16835683	0	0	0	1	0
rs16835702	1	0	0	0	0
rs16835734	0	0	0	1	0
rs16835742	0	0	0	1	0
rs16835754	0	0	0	1	0
rs16835784	0	0	0	1	0
rs16835832	0	0	0	1	0
rs16835847	0	0	0	1	0
rs16835853	0	0	0	1	0
rs16835855	0	0	0	1	0
rs16835877	0	0	0	1	0
rs16835887	0	0	0	1	0
rs16835901	0	0	0	1	0
rs16835937	0	0	0	1	0
rs16835942	0	0	0	1	0
rs16835953	0	0	0	1	0
rs16835984	0	0	0	1	0
rs16835990	0	0	0	1	0
rs16836015	0	0	0	1	0
rs16836036	0	0	0	1	0
rs16836066	0	0	0	1	0
rs16836069	0	0	0	1	0
rs16836072	0	0	0	1	0
rs16836077	0	0	0	1	0
rs16836104	0	0	0	1	0
rs16836134	0	0	0	1	0
rs16836141	0	0	0	1	0
rs16836145	0	0	0	1	0
rs16836146	0	0	0	1	0
rs16836156	0	0	0	1	0
rs16836158	0	0	0	1	0
rs16836160	0	0	0	1	0
rs16836161	0	0	0	1	0
rs16836170	0	0	0	1	0
rs16836184	0	0	0	1	0
rs16836195	0	0	0	1	0
rs16836204	0	0	0	1	0
rs16836209	0	0	0	1	0
rs16836217	0	0	0	1	0
rs16836222	0	0	0	1	0
rs16836239	0	0	0	1	0
rs16836245	0	0	0	1	0
rs16836261	0	0	0	1	0
rs16836266	0	0	0	1	0
rs16836269	0	0	0	1	0
rs16836276	0	0	0	1	0
rs16836397	0	0	0	1	0
rs16836404	0	0	0	1	0
rs16836435	0	0	0	1	0
rs16836473	0	0	0	1	0
rs16836477	0	0	0	1	0
rs16836482	0	0	0	1	0
rs16836493	0	0	0	1	0
rs16836521	0	0	1	0	0
rs16836538	0	0	0	1	0
rs16836568	0	0	0	1	0
rs16836579	0	0	0	1	0
rs16836589	0	0	0	1	0
rs16836591	0	0	0	1	0
rs16836620	0	0	0	1	0
rs16836646	0	0	0	1	0
rs16836647	0	0	0	1	0
rs16836655	0	0	0	1	0
rs16836701	0	0	0	1	0
rs16836710	0	0	0	1	0
rs16836712	0	0	0	1	0
rs16836720	0	0	0	1	0
rs16836732	0	0	0	1	0
rs16836734	0	0	0	1	0
rs16836744	0	0	0	1	0
rs16836789	0	0	0	1	0
rs16836813	0	0	0	1	0
rs16836872	0	0	0	1	0
rs16836875	1	0	0	0	0
rs16836882	1	0	0	0	0
rs16836885	1	0	0	0	0
rs16836888	0	0	0	1	0
rs16836892	0	0	0	1	0
rs16836899	0	0	0	1	0
rs16836903	1	0	0	0	0
rs16836904	0	0	0	1	0
rs16836906	0	0	0	1	0
rs16836909	0	0	0	1	0
rs16836911	0	0	0	1	0
rs16836913	0	0	0	1	0
rs16836914	0	0	0	1	0
rs16836915	0	0	0	1	0
rs16836942	0	0	0	1	0
rs16836948	0	0	0	1	0
rs16836950	0	0	0	1	0
rs16836952	0	0	0	1	0
rs16836960	0	0	0	1	0
rs16836961	0	0	0	1	0
rs16836962	0	0	0	1	0
rs16836964	0	0	0	1	0
rs16836966	0	0	0	1	0
rs16836973	0	0	0	1	0
rs16836988	0	0	0	1	0
rs16836991	0	0	0	1	0
rs16837000	0	0	0	1	0
rs16837003	0	0	0	1	0
rs16837012	0	0	0	1	0
rs16837019	0	0	0	1	0
rs16837021	0	0	0	1	0
rs16837026	0	0	0	1	0
rs16837033	0	0	0	1	0
rs16837038	0	0	0	1	0
rs16837059	0	0	0	1	0
rs16837060	0	0	0	1	0
rs16837065	0	0	0	1	0
rs16837107	0	0	0	1	0
rs16837123	0	0	0	1	0
rs16837126	0	0	0	1	0
rs16837138	0	0	0	1	0
rs16837140	0	0	0	1	0
rs16837158	0	0	0	1	0
rs16837161	0	0	0	1	0
rs16837164	0	0	0	1	0
rs16837165	0	0	0	1	0
rs16837168	0	0	0	1	0
rs16837170	0	0	0	1	0
rs16837175	0	0	0	1	0
rs16837187	0	0	0	1	0
rs16837219	0	0	0	1	0
rs16837232	0	0	0	1	0
rs16837233	0	0	0	1	0
rs16837234	0	0	0	1	0
rs16837235	0	0	0	1	0
rs16837236	0	0	0	1	0
rs16837237	0	0	0	1	0
rs16837246	0	0	0	1	0
rs16837248	0	0	0	1	0
rs16837288	0	0	0	1	0
rs16837371	0	0	0	1	0
rs16837372	0	0	0	1	0
rs16837382	0	0	0	1	0
rs16837388	0	0	0	1	0
rs16837395	0	0	0	1	0
rs16837408	0	0	0	1	0
rs16837410	0	0	0	1	0
rs16837436	0	0	0	1	0
rs16837439	0	0	0	1	0
rs16837452	0	0	0	1	0
rs16837505	0	0	0	1	0
rs16837521	0	0	0	1	0
rs16837531	0	0	0	1	0
rs16837538	0	0	0	1	0
rs16837546	0	0	0	1	0
rs16837548	0	0	0	1	0
rs16837549	0	0	0	1	0
rs16837607	0	0	0	1	0
rs16837637	0	0	0	1	0
rs16837641	0	0	0	1	0
rs16837644	0	0	0	1	0
rs16837661	0	0	0	1	0
rs16837671	0	0	0	1	0
rs16837697	1	0	0	0	0
rs16837708	0	0	0	1	0
rs16837730	1	0	0	0	0
rs16837735	0	0	0	1	0
rs16837763	0	0	0	1	0
rs16837765	0	0	0	1	0
rs16837784	0	0	0	1	0
rs16837792	1	0	0	0	0
rs16837796	0	0	0	1	0
rs16837799	0	0	0	1	0
rs16837804	0	0	0	1	0
rs16837806	1	0	0	0	0
rs16837808	1	0	0	0	0
rs16837811	0	0	0	1	0
rs16837813	1	0	0	0	0
rs16837815	0	0	0	1	0
rs16837819	0	0	0	1	0
rs16837823	0	0	0	1	0
rs16837826	0	0	0	1	0
rs16837829	0	0	0	1	0
rs16837837	1	0	0	0	0
rs16837842	0	0	0	1	0
rs16837848	0	0	0	1	0
rs16837851	0	0	0	1	0
rs16837854	0	0	0	1	0
rs16837858	0	0	0	1	0
rs16837859	1	0	0	0	0
rs16837866	0	0	0	1	0
rs16837870	0	0	0	1	0
rs16837876	0	0	0	1	0
rs16837878	0	0	0	1	0
rs16837883	0	0	0	1	0
rs16837903	1	0	0	0	0
rs16837915	0	0	0	1	0
rs16837921	0	0	0	1	0
rs16837934	0	1	0	0	0
rs16837939	0	1	0	0	0
rs16837941	0	0	0	1	0
rs16837957	0	1	0	0	0
rs16837960	0	1	0	0	0
rs16837971	0	1	0	0	0
rs16837991	0	1	0	0	0
rs16838031	0	0	0	1	0
rs16838050	0	0	0	1	0
rs16838056	0	0	0	1	0
rs16838063	0	0	0	1	0
rs16838070	0	0	0	1	0
rs16838074	0	0	0	1	0
rs16838077	0	0	0	1	0
rs16838081	0	0	0	1	0
rs16838083	0	0	0	1	0
rs16838087	0	0	0	1	0
rs16838093	0	0	0	1	0
rs16838095	0	0	0	1	0
rs16838111	0	0	0	1	0
rs16838112	0	0	1	0	0
rs16838120	0	0	1	0	0
rs16838123	0	0	0	1	0
rs16838126	0	0	0	1	0
rs16838127	0	0	1	0	0
rs16838135	0	0	1	0	0
rs16838138	0	0	1	0	0
rs16838141	0	0	1	0	0
rs16838147	0	0	0	1	0
rs16838150	0	0	0	1	0
rs16838159	0	0	1	0	0
rs16838162	0	0	1	0	0
rs16838164	0	0	1	0	0
rs16838168	0	0	0	1	0
rs16838174	0	0	0	1	0
rs16838178	0	0	1	0	0
rs16838182	0	0	0	1	0
rs16838219	0	0	0	1	0
rs16838226	0	0	0	1	0
rs16838239	0	0	0	1	0
rs16838246	0	0	0	1	0
rs16838253	0	0	0	1	0
rs16838282	0	0	0	1	0
rs16838287	0	0	0	1	0
rs16838288	0	0	0	1	0
rs16838295	0	0	0	1	0
rs16838297	0	0	0	1	0
rs16838298	0	0	1	0	0
rs16838306	0	0	0	1	0
rs16838311	0	0	1	0	0
rs16838318	0	0	0	1	0
rs16838320	0	0	0	1	0
rs16838321	0	0	0	1	0
rs16838330	0	0	0	1	0
rs16838344	0	0	0	1	0
rs16838347	0	0	0	1	0
rs16838349	0	0	0	1	0
rs16838358	1	0	0	0	0
rs16838359	1	0	0	0	0
rs16838360	0	0	0	1	0
rs16838363	1	0	0	0	0
rs16838369	0	0	0	1	0
rs16838370	0	0	1	0	0
rs16838380	1	0	0	0	0
rs16838383	0	0	0	1	0
rs16838395	0	0	0	1	0
rs16838396	0	0	0	1	0
rs16838403	0	0	0	1	0
rs16838428	0	0	1	0	0
rs16838430	0	0	1	0	0
rs16838444	1	0	0	0	0
rs16838482	0	0	0	1	0
rs16838491	0	0	0	1	0
rs16838508	0	0	0	1	0
rs16838510	1	0	0	0	0
rs16838517	0	0	0	1	0
rs16838519	1	0	0	0	0
rs16838527	0	0	0	1	0
rs16838528	1	0	0	0	0
rs16838552	0	0	0	1	0
rs16838553	1	0	0	0	0
rs16838569	1	0	0	0	0
rs16838584	1	0	0	0	0
rs16838604	0	0	0	1	0
rs16838612	0	1	0	0	0
rs16838614	0	0	0	1	0
rs16838615	0	0	0	1	0
rs16838617	0	0	0	1	0
rs16838623	1	0	0	0	0
rs16838625	0	0	0	1	0
rs16838631	1	0	0	0	0
rs16838637	1	0	0	0	0
rs16838645	0	1	0	0	0
rs16838657	0	0	0	1	0
rs16838658	0	1	0	0	0
rs16838659	1	0	0	0	0
rs16838661	0	0	0	1	0
rs16838664	0	0	0	1	0
rs16838669	1	0	0	0	0
rs16838672	0	0	0	1	0
rs16838681	1	0	0	0	0
rs16838685	0	0	0	1	0
rs16838689	1	0	0	0	0
rs16838698	0	1	0	0	0
rs16838718	0	1	0	0	0
rs16838720	1	0	0	0	0
rs16838740	0	1	0	0	0
rs16838742	0	0	0	1	0
rs16838749	0	0	0	1	0
rs16838754	0	0	0	1	0
rs16838758	0	0	0	1	0
rs16838776	0	0	0	1	0
rs16838780	0	1	0	0	0
rs16838805	0	0	0	1	0
rs16838814	0	0	0	1	0
rs16838844	0	1	0	0	0
rs16838848	1	0	0	0	0
rs16838853	0	1	0	0	0
rs16838854	0	0	0	1	0
rs16838856	0	0	0	1	0
rs16838857	0	0	0	1	0
rs16838864	0	0	0	1	0
rs16838871	1	0	0	0	0
rs16838874	1	0	0	0	0
rs16838877	0	0	0	1	0
rs16838878	1	0	0	0	0
rs16838883	0	0	0	1	0
rs16838887	0	0	0	1	0
rs16838889	0	0	0	1	0
rs16838891	0	1	0	0	0
rs16838907	0	0	0	1	0
rs16838912	0	0	0	1	0
rs16838914	0	0	0	1	0
rs16838917	0	0	0	1	0
rs16839034	1	0	0	0	0
rs16839045	1	0	0	0	0
rs16839051	1	0	0	0	0
rs16839055	0	0	0	1	0
rs16839064	0	0	0	1	0
rs16839065	0	0	0	1	0
rs16839070	1	0	0	0	0
rs16839077	0	0	0	1	0
rs16839080	0	1	0	0	0
rs16839088	0	0	0	1	0
rs16839090	0	0	0	1	0
rs16839122	0	0	0	1	0
rs16839127	0	0	0	1	0
rs16839149	0	0	0	1	0
rs16839161	0	1	0	0	0
rs16839210	0	0	0	1	0
rs16839219	0	0	0	1	0
rs16839220	0	1	0	0	0
rs16839221	0	0	0	1	0
rs16839335	0	1	0	0	0
rs16839387	0	0	0	1	0
rs16839401	0	1	0	0	0
rs16839402	0	1	0	0	0
rs16839506	0	1	0	0	0
rs16839527	0	0	0	1	0
rs16839578	0	1	0	0	0
rs16839583	0	1	0	0	0
rs16839589	0	1	0	0	0
rs16839593	0	1	0	0	0
rs16839597	0	1	0	0	0
rs16839598	0	1	0	0	0
rs16839602	0	1	0	0	0
rs16839638	0	1	0	0	0
rs16839640	0	1	0	0	0
rs16839662	0	1	0	0	0
rs16839701	0	1	0	0	0
rs16839720	0	1	0	0	0
rs16839803	0	1	0	0	0
rs16839811	0	0	0	1	0
rs16839817	0	1	0	0	0
rs16839821	0	1	0	0	0
rs16839895	0	0	0	1	0
rs16839924	0	1	0	0	0
rs16839960	0	1	0	0	0
rs16839984	0	0	0	1	0
rs16840049	0	1	0	0	0
rs16840069	0	1	0	0	0
rs16840086	0	1	0	0	0
rs16840105	0	0	0	1	0
rs16840110	0	1	0	0	0
rs16840113	0	1	0	0	0
rs16840116	0	1	0	0	0
rs16840127	0	1	0	0	0
rs16840135	0	1	0	0	0
rs16840155	0	1	0	0	0
rs16840161	0	0	0	1	0
rs16840179	0	0	0	1	0
rs16840188	0	0	0	1	0
rs16840194	0	1	0	0	0
rs16840195	0	0	0	1	0
rs16840198	0	0	0	1	0
rs16840202	0	0	0	1	0
rs16840213	0	0	0	1	0
rs16840214	0	1	0	0	0
rs16840216	0	1	0	0	0
rs16840221	0	1	0	0	0
rs16840222	0	0	0	1	0
rs16840226	0	0	0	1	0
rs16840271	0	0	0	1	0
rs16840290	0	0	0	1	0
rs16840309	0	0	0	1	0
rs16840356	0	1	0	0	0
rs16840382	0	0	0	1	0
rs16840461	0	1	0	0	0
rs16840542	0	1	0	0	0
rs16840558	0	1	0	0	0
rs16840577	0	0	0	1	0
rs16840578	0	1	0	0	0
rs16840585	0	1	0	0	0
rs16840597	0	0	0	1	0
rs16840623	0	1	0	0	0
rs16840647	0	0	0	1	0
rs16840653	0	0	0	1	0
rs16840676	0	1	0	0	0
rs16840678	0	0	0	1	0
rs16840687	0	0	0	1	0
rs16840706	0	0	0	1	0
rs16840738	0	0	0	1	0
rs16840746	0	0	0	1	0
rs16840783	0	0	0	1	0
rs16840881	0	0	0	1	0
rs16840882	0	1	0	0	0
rs16840884	0	0	0	1	0
rs16840887	0	1	0	0	0
rs16840906	0	1	0	0	0
rs16840915	0	1	0	0	0
rs16840923	0	0	0	1	0
rs16840941	0	1	0	0	0
rs16840951	0	1	0	0	0
rs16840972	0	1	0	0	0
rs16840989	0	1	0	0	0
rs16840993	0	0	0	1	0
rs16840999	0	1	0	0	0
rs16841007	0	1	0	0	0
rs16841013	0	1	0	0	0
rs16841029	0	1	0	0	0
rs16841040	0	1	0	0	0
rs16841100	0	0	0	1	0
rs16841101	0	0	0	1	0
rs16841104	0	0	0	1	0
rs16841106	0	0	0	1	0
rs16841107	0	0	0	1	0
rs16841122	0	1	0	0	0
rs16841124	0	1	0	0	0
rs16841126	0	1	0	0	0
rs16841155	0	0	0	1	0
rs16841158	0	0	0	1	0
rs16841163	0	1	0	0	0
rs16841168	0	0	0	1	0
rs16841169	0	1	0	0	0
rs16841176	0	1	0	0	0
rs16841197	0	1	0	0	0
rs16841204	0	1	0	0	0
rs16841206	0	1	0	0	0
rs16841235	0	1	0	0	0
rs16841254	0	1	0	0	0
rs16841280	0	1	0	0	0
rs16841290	0	1	0	0	0
rs16841297	0	1	0	0	0
rs16841299	0	1	0	0	0
rs16841315	0	1	0	0	0
rs16841316	0	1	0	0	0
rs16841331	0	1	0	0	0
rs16841337	0	1	0	0	0
rs16841345	0	1	0	0	0
rs16841348	0	1	0	0	0
rs16841355	0	1	0	0	0
rs16841358	0	1	0	0	0
rs16841360	0	1	0	0	0
rs16841386	0	1	0	0	0
rs16841399	0	1	0	0	0
rs16841426	0	1	0	0	0
rs16841428	0	1	0	0	0
rs16841430	0	1	0	0	0
rs16841435	0	1	0	0	0
rs16841450	0	1	0	0	0
rs16841461	0	1	0	0	0
rs16841464	0	1	0	0	0
rs16841465	0	1	0	0	0
rs16841702	0	0	0	1	0
rs16841728	0	1	0	0	0
rs16841785	0	0	0	1	0
rs16841801	0	1	0	0	0
rs16841803	0	1	0	0	0
rs16841808	0	0	0	1	0
rs16841867	0	0	0	1	0
rs16841877	0	0	0	1	0
rs16841907	0	0	0	1	0
rs16841919	0	1	0	0	0
rs16841924	0	1	0	0	0
rs16841959	0	0	0	1	0
rs16842007	0	0	0	1	0
rs16842040	0	0	1	0	0
rs16842042	0	0	0	1	0
rs16842060	0	0	0	1	0
rs16842071	0	0	0	1	0
rs16842142	0	0	0	1	0
rs16842209	0	0	0	1	0
rs16842233	0	0	0	1	0
rs16842235	0	0	0	1	0
rs16842236	0	0	0	1	0
rs16842240	0	0	0	1	0
rs16842260	0	0	0	1	0
rs16842308	0	0	0	1	0
rs16842346	0	0	0	1	0
rs16842348	0	0	0	1	0
rs16842354	0	1	0	0	0
rs16842357	0	1	0	0	0
rs16842415	0	0	0	1	0
rs16842453	0	0	0	1	0
rs16842456	0	0	0	1	0
rs16842460	0	0	0	1	0
rs16842468	0	0	0	1	0
rs16842479	1	0	0	0	0
rs16842526	0	0	0	1	0
rs16842544	0	0	0	1	0
rs16842578	0	0	0	1	0
rs16842630	0	0	0	1	0
rs16842632	0	0	0	1	0
rs16842682	0	0	0	1	0
rs16842753	0	0	0	1	0
rs16842755	0	0	0	1	0
rs16842795	0	0	0	1	0
rs16842826	0	0	0	1	0
rs16842829	0	0	0	1	0
rs16842845	0	0	0	1	0
rs16842851	0	0	0	1	0
rs16842852	0	0	0	1	0
rs16842854	0	0	0	1	0
rs16842870	0	0	0	1	0
rs16842883	0	0	0	1	0
rs16843174	0	0	0	1	0
rs16843176	0	0	0	1	0
rs16843217	0	0	0	1	0
rs16843227	0	0	0	1	0
rs16843230	0	0	0	1	0
rs16843251	0	0	0	1	0
rs16843272	0	0	0	1	0
rs16843291	0	0	0	1	0
rs16843316	0	0	0	1	0
rs16843328	0	0	0	1	0
rs16843344	0	0	0	1	0
rs16843349	0	0	0	1	0
rs16843365	0	0	0	1	0
rs16843385	0	0	0	1	0
rs16843447	0	0	0	1	0
rs16843452	0	0	0	1	0
rs16843479	0	0	0	1	0
rs16843511	0	0	0	1	0
rs16843530	0	0	0	1	0
rs16843534	0	0	0	1	0
rs16843536	0	0	0	1	0
rs16843542	0	0	0	1	0
rs16843560	0	1	0	0	0
rs16843561	0	0	0	1	0
rs16843564	0	0	0	1	0
rs16843578	0	0	0	1	0
rs16843584	0	0	0	1	0
rs16843588	0	0	0	1	0
rs16843589	0	0	0	1	0
rs16843595	0	0	0	1	0
rs16843603	0	0	0	1	0
rs16843611	0	1	0	0	0
rs16843637	0	0	0	1	0
rs16843639	0	0	0	1	0
rs16843640	0	0	0	1	0
rs16843641	0	0	0	1	0
rs16843649	0	0	0	1	0
rs16843666	0	0	0	1	0
rs16843675	0	0	0	1	0
rs16843744	0	0	0	1	0
rs16843769	0	0	0	1	0
rs16843771	0	0	0	1	0
rs16843772	0	0	0	1	0
rs16843775	0	0	0	1	0
rs16843777	0	0	0	1	0
rs16843795	0	0	0	1	0
rs16843803	1	0	0	0	0
rs16843804	1	0	0	0	0
rs16843822	0	0	0	1	0
rs16843823	0	0	0	1	0
rs16843824	1	0	0	0	0
rs16843836	1	0	0	0	0
rs16843856	1	0	0	0	0
rs16843857	1	0	0	0	0
rs16843861	0	0	0	1	0
rs16843863	0	0	0	1	0
rs16843876	0	0	1	0	0
rs16843991	0	1	0	0	0
rs16844002	0	0	1	0	0
rs16844026	1	0	0	0	0
rs16844028	1	0	0	0	0
rs16844039	0	0	0	1	0
rs16844124	1	0	0	0	0
rs16844147	1	0	0	0	0
rs16844152	1	0	0	0	0
rs16844197	1	0	0	0	0
rs16844201	1	0	0	0	0
rs16844209	1	0	0	0	0
rs16844212	1	0	0	0	0
rs16844327	0	0	0	1	0
rs16844417	0	0	0	1	0
rs16844418	1	0	0	0	0
rs16844425	1	0	0	0	0
rs16844429	1	0	0	0	0
rs16844464	1	0	0	0	0
rs16844487	1	0	0	0	0
rs16844542	1	0	0	0	0
rs16844736	0	0	0	1	0
rs16844740	0	0	0	1	0
rs16844841	0	0	0	1	0
rs16844846	0	0	0	1	0
rs16844847	0	0	0	1	0
rs16844850	0	0	0	1	0
rs16844853	0	0	0	1	0
rs16844884	0	0	0	1	0
rs16845030	0	0	1	0	0
rs16845036	0	0	1	0	0
rs16845040	0	0	1	0	0
rs16845098	0	0	1	0	0
rs16845205	0	0	1	0	0
rs16845207	0	0	1	0	0
rs16845221	0	0	1	0	0
rs16845250	0	0	1	0	0
rs16845266	0	0	1	0	0
rs16845358	0	0	0	1	0
rs16845462	0	0	0	1	0
rs16845465	0	0	0	1	0
rs16845468	0	0	1	0	0
rs16845502	0	0	0	1	0
rs16845528	0	0	0	1	0
rs16845530	0	0	0	1	0
rs16845548	0	0	0	1	0
rs16845602	0	0	0	1	0
rs16845734	0	0	1	0	0
rs16845742	0	0	1	0	0
rs16845747	0	0	1	0	0
rs16845806	0	0	1	0	0
rs16845807	0	0	1	0	0
rs16845830	0	0	1	0	0
rs16845851	0	0	1	0	0
rs16845875	0	0	0	1	0
rs16845945	0	0	1	0	0
rs16845960	0	0	1	0	0
rs16845997	0	0	1	0	0
rs16845998	0	0	0	1	0
rs16846026	0	0	1	0	0
rs16846047	0	0	1	0	0
rs16846050	0	0	1	0	0
rs16846053	0	0	1	0	0
rs16846064	0	0	1	0	0
rs16846073	0	0	1	0	0
rs16846085	0	0	1	0	0
rs16846107	0	0	1	0	0
rs16846172	0	0	1	0	0
rs16846179	0	0	1	0	0
rs16846181	0	0	1	0	0
rs16846209	0	0	0	1	0
rs16846221	0	0	1	0	0
rs16846230	0	0	1	0	0
rs16846234	0	0	1	0	0
rs16846253	0	0	1	0	0
rs16846261	0	0	1	0	0
rs16846320	0	0	1	0	0
rs16846368	0	0	1	0	0
rs16846375	0	0	1	0	0
rs16846386	0	0	1	0	0
rs16846387	0	0	1	0	0
rs16846389	0	0	1	0	0
rs16846391	0	0	1	0	0
rs16846396	0	0	1	0	0
rs16846405	0	1	0	0	0
rs16846410	0	1	0	0	0
rs16846429	0	0	1	0	0
rs16846492	0	0	1	0	0
rs16846499	0	0	1	0	0
rs16846549	0	1	0	0	0
rs16846553	0	0	1	0	0
rs16846555	0	0	1	0	0
rs16846565	0	0	1	0	0
rs16846585	0	0	1	0	0
rs16846591	0	0	1	0	0
rs16846600	0	0	1	0	0
rs16846612	0	1	0	0	0
rs16846621	0	1	0	0	0
rs16846633	0	0	1	0	0
rs16846727	0	0	1	0	0
rs16846732	0	0	1	0	0
rs16846743	0	0	1	0	0
rs16846785	0	0	0	1	0
rs16846788	0	0	0	1	0
rs16846842	0	0	0	1	0
rs16846853	0	0	0	1	0
rs16846855	0	0	0	1	0
rs16846872	0	0	0	1	0
rs16846874	0	0	0	1	0
rs16846877	0	0	0	1	0
rs16846890	0	0	0	1	0
rs16846908	0	0	0	1	0
rs16846910	0	0	0	1	0
rs16846911	0	0	0	1	0
rs16846919	0	0	0	1	0
rs16846933	0	0	0	1	0
rs16846942	0	0	0	1	0
rs16846972	0	0	0	1	0
rs16846985	0	0	0	1	0
rs16846989	0	0	0	1	0
rs16847014	0	0	0	1	0
rs16847035	0	0	0	1	0
rs16847098	0	0	0	1	0
rs16847139	0	0	0	1	0
rs16847492	0	0	0	1	0
rs16847513	1	0	0	0	0
rs16847531	1	0	0	0	0
rs16847544	0	1	0	0	0
rs16847548	0	0	0	1	0
rs16847570	0	1	0	0	0
rs16847571	0	0	0	1	0
rs16847574	0	0	0	1	0
rs16847582	0	0	0	1	0
rs16847586	0	0	0	1	0
rs16847612	0	0	0	1	0
rs16847617	0	0	0	1	0
rs16847618	0	0	0	1	0
rs16847628	0	0	0	1	0
rs16847631	0	0	0	1	0
rs16847634	0	0	0	1	0
rs16847643	0	0	0	1	0
rs16847647	0	0	0	1	0
rs16847649	0	0	0	1	0
rs16847792	0	0	1	0	0
rs16847815	0	0	1	0	0
rs16847990	0	0	0	1	0
rs16848006	0	0	0	1	0
rs16848008	0	0	0	1	0
rs16848097	0	0	0	1	0
rs16848188	0	0	0	1	0
rs16848218	0	0	0	1	0
rs16848281	0	0	0	1	0
rs16848304	0	0	0	1	0
rs16848329	0	0	0	1	0
rs16848353	0	0	0	1	0
rs16848365	0	0	0	1	0
rs16848369	0	0	0	1	0
rs16848423	0	0	0	1	0
rs16848469	0	0	0	1	0
rs16848487	0	0	0	1	0
rs16848490	0	0	0	1	0
rs16848492	0	0	0	1	0
rs16848499	0	0	0	1	0
rs16848502	0	0	1	0	0
rs16848523	0	0	0	1	0
rs16848575	0	0	0	1	0
rs16848579	0	0	0	1	0
rs16848600	0	0	0	1	0
rs16848622	0	0	0	1	0
rs16848627	0	0	0	1	0
rs16848635	0	0	0	1	0
rs16848649	0	0	0	1	0
rs16848658	0	0	0	1	0
rs16848688	1	0	0	0	0
rs16848698	0	0	0	1	0
rs16848703	0	0	0	1	0
rs16848728	0	0	0	1	0
rs16848729	0	0	0	1	0
rs16848734	0	0	0	1	0
rs16848737	0	0	0	1	0
rs16848739	0	0	0	1	0
rs16848780	0	0	0	1	0
rs16848819	0	0	0	1	0
rs16848843	0	0	0	1	0
rs16848847	0	0	0	1	0
rs16848853	0	0	0	1	0
rs16848854	0	0	0	1	0
rs16848862	0	0	0	1	0
rs16848865	0	0	0	1	0
rs16848867	0	0	0	1	0
rs16848871	0	0	0	1	0
rs16848874	0	0	0	1	0
rs16848883	0	0	0	1	0
rs16848932	0	0	0	1	0
rs16848948	0	0	0	1	0
rs16848954	0	0	0	1	0
rs16848959	0	0	0	1	0
rs16848961	0	0	0	1	0
rs16848966	0	0	0	1	0
rs16848979	0	0	0	1	0
rs16848982	0	0	0	1	0
rs16848992	0	0	0	1	0
rs16849002	1	0	0	0	0
rs16849003	0	0	0	1	0
rs16849016	1	0	0	0	0
rs16849024	0	0	0	1	0
rs16849029	0	0	0	1	0
rs16849037	0	0	0	1	0
rs16849040	0	0	0	1	0
rs16849041	0	0	1	0	0
rs16849056	0	0	0	1	0
rs16849057	0	0	0	1	0
rs16849065	0	0	0	1	0
rs16849068	0	0	0	1	0
rs16849070	1	0	0	0	0
rs16849074	1	0	0	0	0
rs16849077	1	0	0	0	0
rs16849078	0	0	0	1	0
rs16849083	0	0	0	1	0
rs16849091	0	0	0	1	0
rs16849113	0	0	0	1	0
rs16849162	0	1	0	0	0
rs16849194	0	0	0	1	0
rs16849275	0	0	0	1	0
rs16849303	0	0	0	1	0
rs16849305	0	0	0	1	0
rs16849307	0	0	0	1	0
rs16849309	0	0	0	1	0
rs16849338	0	0	0	1	0
rs16849363	0	0	0	1	0
rs16849369	0	0	0	1	0
rs16849374	0	0	1	0	0
rs16849381	0	0	0	1	0
rs16849413	0	0	0	1	0
rs16849491	1	0	0	0	0
rs16849502	0	1	0	0	0
rs16849587	0	0	0	1	0
rs16849589	0	0	0	1	0
rs16849590	0	0	0	1	0
rs16849596	0	0	0	1	0
rs16849601	0	0	0	1	0
rs16849613	0	0	0	1	0
rs16849620	1	0	0	0	0
rs16849623	1	0	0	0	0
rs16849624	0	0	1	0	0
rs16849630	0	0	0	1	0
rs16849640	0	0	0	1	0
rs16849641	0	0	0	1	0
rs16849647	0	0	0	1	0
rs16849660	1	0	0	0	0
rs16849669	0	0	0	1	0
rs16849671	1	0	0	0	0
rs16849681	1	0	0	0	0
rs16849682	0	0	0	1	0
rs16849687	0	0	0	1	0
rs16849693	1	0	0	0	0
rs16849696	0	0	0	1	0
rs16849700	1	0	0	0	0
rs16849705	0	0	0	1	0
rs16849712	0	0	0	1	0
rs16849713	0	0	0	1	0
rs16849718	0	0	0	1	0
rs16849721	1	0	0	0	0
rs16849739	0	0	0	1	0
rs16849740	0	0	0	1	0
rs16849742	0	0	0	1	0
rs16849744	1	0	0	0	0
rs16849745	0	0	0	1	0
rs16849746	1	0	0	0	0
rs16849748	1	0	0	0	0
rs16849754	1	0	0	0	0
rs16849762	1	0	0	0	0
rs16849766	0	0	0	1	0
rs16849781	1	0	0	0	0
rs16849793	1	0	0	0	0
rs16849795	0	0	0	1	0
rs16849798	1	0	0	0	0
rs16849801	0	0	0	1	0
rs16849804	1	0	0	0	0
rs16849809	0	0	0	1	0
rs16849813	0	0	0	1	0
rs16849822	0	0	0	1	0
rs16849828	0	0	0	1	0
rs16849833	1	0	0	0	0
rs16849836	0	0	0	1	0
rs16849844	0	0	0	1	0
rs16849850	0	0	0	1	0
rs16849851	0	0	0	1	0
rs16849858	1	0	0	0	0
rs16849861	1	0	0	0	0
rs16849864	1	0	0	0	0
rs16849865	1	0	0	0	0
rs16849867	1	0	0	0	0
rs16849869	0	0	0	1	0
rs16849872	0	0	0	1	0
rs16849875	0	0	0	1	0
rs16849895	0	0	0	1	0
rs16849898	1	0	0	0	0
rs16849901	1	0	0	0	0
rs16849908	1	0	0	0	0
rs16849913	1	0	0	0	0
rs16849919	1	0	0	0	0
rs16849920	1	0	0	0	0
rs16849947	0	0	1	0	0
rs16849950	1	0	0	0	0
rs16850015	0	0	0	1	0
rs16850127	0	0	0	1	0
rs16850130	0	0	0	1	0
rs16850149	0	0	0	1	0
rs16850177	0	0	0	1	0
rs16850245	0	0	0	1	0
rs16850250	0	0	0	1	0
rs16850266	0	0	0	1	0
rs16850323	0	0	0	1	0
rs16850356	0	0	0	1	0
rs16850427	0	0	0	1	0
rs16850442	0	0	0	1	0
rs16850488	0	0	0	1	0
rs16850491	0	0	0	1	0
rs16850556	0	0	0	1	0
rs16850633	0	0	0	1	0
rs16850634	0	0	0	1	0
rs16850639	0	0	0	1	0
rs16850647	0	0	0	1	0
rs16850699	0	0	0	1	0
rs16850756	0	0	0	1	0
rs16850776	1	0	0	0	0
rs16850786	0	0	0	1	0
rs16850915	0	0	0	1	0
rs16850917	0	0	0	1	0
rs16850921	0	0	0	1	0
rs16850924	0	0	0	1	0
rs16850926	0	0	0	1	0
rs16851001	0	0	0	1	0
rs16851033	0	1	0	0	0
rs16851057	0	1	0	0	0
rs16851176	0	1	0	0	0
rs16851178	0	1	0	0	0
rs16851235	0	1	0	0	0
rs16851327	0	1	0	0	0
rs16851332	0	1	0	0	0
rs16851356	0	1	0	0	0
rs16851374	0	0	0	1	0
rs16851379	0	0	0	1	0
rs16851381	0	1	0	0	0
rs16851382	0	1	0	0	0
rs16851395	0	0	0	1	0
rs16851400	0	1	0	0	0
rs16851413	0	0	0	1	0
rs16851440	0	0	0	1	0
rs16851478	0	1	0	0	0
rs16851512	0	0	0	1	0
rs16851523	0	0	0	1	0
rs16851528	0	0	0	1	0
rs16851533	0	1	0	0	0
rs16851539	0	0	0	1	0
rs16851547	0	0	0	1	0
rs16851549	0	0	0	1	0
rs16851553	0	0	0	1	0
rs16851563	0	0	0	1	0
rs16851570	0	0	0	1	0
rs16851582	0	1	0	0	0
rs16851596	0	0	0	1	0
rs16851603	0	1	0	0	0
rs16851630	0	0	0	1	0
rs16851646	0	0	0	1	0
rs16851673	0	0	0	1	0
rs16851705	0	0	0	1	0
rs16851706	0	0	0	1	0
rs16851707	0	0	0	1	0
rs16851729	0	0	1	0	0
rs16851732	0	0	0	1	0
rs16851778	0	1	0	0	0
rs16851789	0	0	0	1	0
rs16851792	0	1	0	0	0
rs16851797	0	0	0	1	0
rs16851801	0	0	0	1	0
rs16851831	0	1	0	0	0
rs16851889	0	0	0	1	0
rs16851902	0	0	0	1	0
rs16851967	0	0	0	1	0
rs16852009	0	0	0	1	0
rs16852013	0	0	0	1	0
rs16852027	0	0	0	1	0
rs16852032	0	0	0	1	0
rs16852064	0	0	0	1	0
rs16852065	0	0	0	1	0
rs16852083	0	0	0	1	0
rs16852090	0	0	0	1	0
rs16852133	0	0	0	1	0
rs16852179	0	0	0	1	0
rs16852182	0	0	0	1	0
rs16852190	0	0	1	0	0
rs16852229	0	0	0	1	0
rs16852231	0	0	1	0	0
rs16852247	0	0	0	1	0
rs16852253	0	0	0	1	0
rs16852265	0	0	0	1	0
rs16852273	0	0	0	1	0
rs16852281	0	0	0	1	0
rs16852288	0	0	0	1	0
rs16852306	0	1	0	0	0
rs16852331	0	1	0	0	0
rs16852367	0	0	0	1	0
rs16852400	0	0	0	1	0
rs16852509	0	0	0	1	0
rs16852512	0	0	0	1	0
rs16852806	0	1	0	0	0
rs16853130	0	0	0	1	0
rs16853500	0	0	0	1	0
rs16853557	0	1	0	0	0
rs16853571	0	1	0	0	0
rs16853575	0	1	0	0	0
rs16853689	0	1	0	0	0
rs16853711	0	1	0	0	0
rs16853771	0	1	0	0	0
rs16854120	0	0	0	1	0
rs16854359	0	0	0	1	0
rs16854381	0	0	1	0	0
rs16854387	0	0	0	1	0
rs16854388	0	0	0	1	0
rs16854428	0	0	1	0	0
rs16854435	0	0	0	1	0
rs16854492	0	0	0	1	0
rs16854500	0	0	0	1	0
rs16854508	0	0	1	0	0
rs16854533	0	0	1	0	0
rs16854537	0	0	1	0	0
rs16854561	0	0	0	1	0
rs16854618	0	0	0	1	0
rs16854624	0	0	0	1	0
rs16854647	0	0	0	1	0
rs16854653	0	0	0	1	0
rs16854659	0	0	0	1	0
rs16854680	0	0	0	1	0
rs16854691	0	0	0	1	0
rs16854759	0	0	0	1	0
rs16854767	0	0	0	1	0
rs16854771	0	0	0	1	0
rs16854788	0	0	0	1	0
rs16854797	0	0	0	1	0
rs16854801	0	0	0	1	0
rs16854822	0	0	0	1	0
rs16854835	0	0	1	0	0
rs16854844	0	0	0	1	0
rs16854849	0	0	0	1	0
rs16854859	0	0	1	0	0
rs16854879	0	0	0	1	0
rs16854881	0	0	1	0	0
rs16854904	0	0	0	1	0
rs16854906	0	0	0	1	0
rs16854920	0	0	1	0	0
rs16854930	0	0	1	0	0
rs16854936	0	0	0	1	0
rs16854980	0	0	1	0	0
rs16855008	0	0	1	0	0
rs16855034	0	0	0	1	0
rs16855036	0	0	1	0	0
rs16855040	0	0	1	0	0
rs16855045	0	0	1	0	0
rs16855051	0	0	1	0	0
rs16855053	0	0	1	0	0
rs16855056	1	0	0	0	0
rs16855059	0	0	1	0	0
rs16855069	1	0	0	0	0
rs16855072	0	0	1	0	0
rs16855075	1	0	0	0	0
rs16855082	1	0	0	0	0
rs16855086	1	0	0	0	0
rs16855088	0	0	1	0	0
rs16855102	0	0	1	0	0
rs16855134	1	0	0	0	0
rs16855137	0	0	1	0	0
rs16855149	0	0	1	0	0
rs16855154	0	0	1	0	0
rs16855159	0	0	1	0	0
rs16855161	1	0	0	0	0
rs16855165	0	0	1	0	0
rs16855167	1	0	0	0	0
rs16855173	1	0	0	0	0
rs16855182	1	0	0	0	0
rs16855186	0	0	1	0	0
rs16855188	1	0	0	0	0
rs16855201	0	0	1	0	0
rs16855203	0	0	1	0	0
rs16855214	1	0	0	0	0
rs16855326	0	0	1	0	0
rs16855567	0	0	0	1	0
rs16855578	0	0	0	1	0
rs16855591	0	0	0	1	0
rs16855595	0	0	0	1	0
rs16855617	0	0	0	1	0
rs16855688	0	0	0	1	0
rs16855718	0	0	0	1	0
rs16855724	0	0	0	1	0
rs16855766	0	0	0	1	0
rs16855877	0	0	0	1	0
rs16855989	0	0	0	0	1
rs16856019	0	0	0	0	1
rs16856021	0	0	0	1	0
rs16856040	0	0	0	1	0
rs16856044	0	0	0	1	0
rs16856054	0	0	0	1	0
rs16856062	0	0	0	1	0
rs16856081	0	0	0	1	0
rs16856082	0	0	0	1	0
rs16856093	0	0	0	1	0
rs16856109	0	0	0	1	0
rs16856118	0	0	0	1	0
rs16856124	0	0	0	1	0
rs16856129	0	0	0	1	0
rs16856138	0	0	0	1	0
rs16856156	0	0	0	1	0
rs16856172	0	0	0	1	0
rs16856175	0	0	0	1	0
rs16856302	0	0	0	1	0
rs16856541	0	0	0	1	0
rs16856552	0	0	0	1	0
rs16856585	0	0	0	1	0
rs16856587	0	0	0	1	0
rs16856604	0	0	0	1	0
rs16856609	0	0	0	1	0
rs16856782	0	0	0	1	0
rs16856785	0	0	0	1	0
rs16856917	0	0	0	1	0
rs16857012	0	0	0	1	0
rs16857019	0	0	0	1	0
rs16857026	1	0	0	0	0
rs16857027	1	0	0	0	0
rs16857028	0	0	0	1	0
rs16857031	0	0	0	1	0
rs16857038	0	0	0	1	0
rs16857041	0	0	0	1	0
rs16857049	1	0	0	0	0
rs16857060	0	0	0	1	0
rs16857069	0	0	0	1	0
rs16857105	0	0	0	1	0
rs16857265	1	0	0	0	0
rs16857268	1	0	0	0	0
rs16857286	1	0	0	0	0
rs16857341	1	0	0	0	0
rs16857370	0	0	0	1	0
rs16857413	0	0	0	1	0
rs16857418	0	0	0	1	0
rs16857422	0	0	0	1	0
rs16857507	0	0	0	1	0
rs16857556	1	0	0	0	0
rs16857578	0	0	0	1	0
rs16857655	0	0	0	1	0
rs16857667	1	0	0	0	0
rs16857684	1	0	0	0	0
rs16857696	0	0	0	1	0
rs16857812	0	0	0	1	0
rs16857964	0	0	0	1	0
rs16858320	0	1	0	0	0
rs16858464	0	0	0	1	0
rs16858469	0	0	0	1	0
rs16858527	0	0	0	1	0
rs16858695	0	0	0	1	0
rs16858838	0	0	0	1	0
rs16858907	0	0	0	1	0
rs16858998	0	0	0	1	0
rs16859092	0	0	0	1	0
rs16859391	0	0	0	1	0
rs16859446	0	0	0	1	0
rs16859964	0	0	1	0	0
rs16859965	0	0	1	0	0
rs16860185	0	0	0	1	0
rs16860222	0	0	0	1	0
rs16860247	0	0	0	1	0
rs16860253	0	0	0	1	0
rs16860430	0	0	0	1	0
rs16860460	0	0	0	1	0
rs16860471	1	0	0	0	0
rs16860492	0	0	0	1	0
rs16860529	1	0	0	0	0
rs16860532	1	0	0	0	0
rs16860553	1	0	0	0	0
rs16860568	1	0	0	0	0
rs16860585	1	0	0	0	0
rs16860624	0	0	0	1	0
rs16860640	1	0	0	0	0
rs16860878	1	0	0	0	0
rs16861373	0	0	0	1	0
rs16861378	0	0	0	1	0
rs16861478	0	0	0	1	0
rs16861514	0	0	0	1	0
rs16861557	0	0	0	1	0
rs16861638	0	0	0	1	0
rs16861659	0	0	0	1	0
rs16861701	0	0	0	1	0
rs16861707	0	0	1	0	0
rs16861709	0	0	1	0	0
rs16861721	0	0	0	1	0
rs16861726	0	0	0	1	0
rs16861727	0	0	1	0	0
rs16861729	0	0	1	0	0
rs16861741	0	0	0	1	0
rs16861743	0	0	0	1	0
rs16861745	0	0	0	1	0
rs16861747	0	0	0	1	0
rs16861748	0	0	0	1	0
rs16861755	0	0	1	0	0
rs16861756	0	0	0	1	0
rs16861761	0	0	1	0	0
rs16861808	0	0	1	0	0
rs16861812	0	0	1	0	0
rs16861893	0	0	1	0	0
rs16861895	0	0	1	0	0
rs16861896	0	0	1	0	0
rs16861903	0	0	1	0	0
rs16861911	0	0	1	0	0
rs16862094	0	0	0	1	0
rs16862099	0	0	0	1	0
rs16862102	0	0	0	1	0
rs16862116	0	0	0	1	0
rs16862136	0	0	0	1	0
rs16862137	0	0	0	1	0
rs16862139	0	0	0	1	0
rs16862149	0	0	1	0	0
rs16862154	0	0	0	1	0
rs16862157	0	0	0	1	0
rs16862160	0	0	0	1	0
rs16862166	0	0	1	0	0
rs16862192	0	0	1	0	0
rs16862205	0	0	0	1	0
rs16862326	0	0	0	1	0
rs16862341	0	0	0	1	0
rs16862343	0	0	0	1	0
rs16862344	0	0	0	1	0
rs16862353	0	0	0	1	0
rs16862355	0	0	0	1	0
rs16862363	0	0	0	1	0
rs16862366	0	0	0	1	0
rs16862367	0	0	0	1	0
rs16862394	0	0	0	1	0
rs16862423	0	0	0	1	0
rs16862441	0	0	1	0	0
rs16862444	0	0	1	0	0
rs16862457	0	0	1	0	0
rs16862478	0	0	1	0	0
rs16862503	0	0	0	1	0
rs16862514	0	0	0	1	0
rs16862592	0	0	0	1	0
rs16862597	0	0	0	1	0
rs16862598	0	1	0	0	0
rs16862605	0	0	0	1	0
rs16862612	0	0	0	1	0
rs16862614	0	0	0	1	0
rs16862629	0	0	0	1	0
rs16862630	0	0	0	1	0
rs16862632	0	0	0	1	0
rs16862636	0	0	0	1	0
rs16862637	0	0	0	1	0
rs16862638	0	0	0	1	0
rs16862639	0	0	0	1	0
rs16862642	0	0	0	1	0
rs16862666	0	0	0	1	0
rs16862669	0	0	0	1	0
rs16862677	0	0	0	1	0
rs16862683	0	0	0	1	0
rs16862705	0	0	0	1	0
rs16862708	0	0	0	1	0
rs16862751	0	0	0	1	0
rs16862777	0	0	0	1	0
rs16862787	0	0	0	1	0
rs16862798	0	0	0	0	1
rs16862804	0	0	0	1	0
rs16862806	0	0	0	1	0
rs16862811	0	0	0	1	0
rs16862827	0	0	0	1	0
rs16862840	0	0	0	1	0
rs16862870	0	0	0	1	0
rs16862874	0	0	0	1	0
rs16862902	0	0	0	1	0
rs16862919	0	0	0	1	0
rs16862933	0	0	0	1	0
rs16862943	0	0	0	1	0
rs16862956	0	0	0	1	0
rs16862968	0	0	0	1	0
rs16863023	0	0	0	1	0
rs16863030	0	1	0	0	0
rs16863031	0	0	0	1	0
rs16863052	0	1	0	0	0
rs16863086	0	1	0	0	0
rs16863175	0	0	0	1	0
rs16863635	0	0	0	1	0
rs16863833	0	0	0	1	0
rs16863846	0	0	0	1	0
rs16864090	0	0	0	1	0
rs16864423	0	0	0	1	0
rs16864429	0	0	0	1	0
rs16864487	0	0	0	1	0
rs16864490	0	0	0	1	0
rs16864501	0	0	0	1	0
rs16864506	0	0	0	1	0
rs16864507	0	0	0	1	0
rs16864605	0	0	0	1	0
rs16864613	0	0	0	1	0
rs16864614	0	0	0	1	0
rs16864729	0	0	0	1	0
rs16864904	0	0	0	1	0
rs16865364	0	0	0	1	0
rs16865366	0	0	0	1	0
rs16865368	0	0	0	1	0
rs16865390	0	0	0	1	0
rs16865392	0	0	0	1	0
rs16865421	0	0	0	1	0
rs16865522	0	0	0	1	0
rs16865523	0	0	0	1	0
rs16865534	0	0	0	1	0
rs16865541	0	0	0	1	0
rs16865546	0	0	0	1	0
rs16865559	0	0	0	1	0
rs16865566	0	0	0	1	0
rs16865590	0	0	0	1	0
rs16865595	0	0	0	1	0
rs16865597	0	0	0	1	0
rs16865609	0	0	0	1	0
rs16865627	0	0	0	1	0
rs16865650	0	0	0	1	0
rs16865677	0	0	0	1	0
rs16865681	0	0	0	1	0
rs16865682	1	0	0	0	0
rs16865691	0	0	0	1	0
rs16865693	1	0	0	0	0
rs16865696	0	0	0	1	0
rs16865705	0	0	0	1	0
rs16865708	0	0	0	1	0
rs16865721	0	0	0	1	0
rs16865728	0	0	0	1	0
rs16865730	0	0	0	1	0
rs16865732	0	0	0	1	0
rs16865735	0	0	0	1	0
rs16865736	0	0	0	1	0
rs16865738	0	0	0	1	0
rs16865739	0	0	0	1	0
rs16865740	0	0	0	1	0
rs16865741	0	0	0	1	0
rs16865742	0	0	0	1	0
rs16865744	0	0	0	1	0
rs16865745	0	0	0	1	0
rs16865747	0	0	0	1	0
rs16865749	0	0	0	1	0
rs16865755	0	0	0	1	0
rs16865770	0	0	0	1	0
rs16865774	0	0	0	1	0
rs16865778	0	0	0	1	0
rs16865781	0	0	0	1	0
rs16865783	0	0	0	1	0
rs16865784	0	0	0	1	0
rs16865794	0	0	0	1	0
rs16865796	0	0	0	1	0
rs16865812	0	0	0	1	0
rs16865813	0	0	0	1	0
rs16865814	0	0	0	1	0
rs16865831	0	0	0	1	0
rs16865841	0	0	0	1	0
rs16865859	0	0	0	1	0
rs16865860	0	0	0	1	0
rs16865861	0	0	0	1	0
rs16865863	0	0	0	1	0
rs16865873	0	0	0	1	0
rs16865874	0	0	0	1	0
rs16865875	0	0	0	1	0
rs16865881	0	0	0	1	0
rs16865882	0	0	0	1	0
rs16865886	0	0	0	1	0
rs16865888	0	0	0	1	0
rs16865889	0	0	0	1	0
rs16865895	0	0	0	1	0
rs16865898	0	0	0	1	0
rs16865902	0	0	0	1	0
rs16865904	0	0	0	1	0
rs16865905	0	0	0	1	0
rs16865962	0	0	0	1	0
rs16865967	0	0	0	1	0
rs16865969	0	0	0	1	0
rs16865976	0	0	0	1	0
rs16865977	0	0	0	1	0
rs16865992	0	0	0	1	0
rs16866027	0	0	0	1	0
rs16866045	0	0	0	1	0
rs16866061	0	0	0	1	0
rs16866078	0	0	0	1	0
rs16866087	0	0	0	1	0
rs16866114	0	0	0	1	0
rs16866119	0	0	0	1	0
rs16866124	0	0	0	1	0
rs16866127	0	0	0	1	0
rs16866130	0	0	0	1	0
rs16866155	0	0	0	1	0
rs16866157	0	0	0	1	0
rs16866168	0	0	0	1	0
rs16866183	0	0	0	1	0
rs16866186	0	0	0	1	0
rs16866187	0	0	0	1	0
rs16866194	0	0	0	1	0
rs16866205	0	0	0	1	0
rs16866206	0	0	0	1	0
rs16866209	0	0	0	1	0
rs16866211	0	0	0	1	0
rs16866215	0	0	0	1	0
rs16866219	0	0	0	1	0
rs16866224	0	0	0	1	0
rs16866236	0	0	0	1	0
rs16866243	0	0	0	1	0
rs16866258	0	0	0	1	0
rs16866265	0	0	0	1	0
rs16866267	0	0	0	1	0
rs16866294	0	0	0	1	0
rs16866296	0	0	0	1	0
rs16866300	0	0	0	1	0
rs16866313	0	0	0	1	0
rs16866320	0	0	0	1	0
rs16866353	0	0	0	1	0
rs16866354	0	0	0	1	0
rs16866402	0	0	0	1	0
rs16866413	0	1	0	0	0
rs16866419	0	1	0	0	0
rs16866428	0	1	0	0	0
rs16866429	0	1	0	0	0
rs16866436	0	1	0	0	0
rs16866438	0	1	0	0	0
rs16866441	0	0	0	1	0
rs16866443	0	1	0	0	0
rs16866450	0	0	0	1	0
rs16866453	0	1	0	0	0
rs16866456	0	0	0	1	0
rs16866458	0	0	0	1	0
rs16866460	0	0	0	1	0
rs16866466	0	0	0	1	0
rs16866468	0	1	0	0	0
rs16866472	0	1	0	0	0
rs16866514	0	0	0	1	0
rs16866515	0	0	0	1	0
rs16866516	0	0	0	1	0
rs16866518	0	0	0	1	0
rs16866521	0	0	0	1	0
rs16866523	0	0	0	1	0
rs16866525	0	0	0	1	0
rs16866526	0	0	0	1	0
rs16866585	0	0	0	1	0
rs16866597	0	1	0	0	0
rs16866604	0	1	0	0	0
rs16866627	0	1	0	0	0
rs16866631	0	1	0	0	0
rs16866633	0	1	0	0	0
rs16866634	0	1	0	0	0
rs16866644	0	1	0	0	0
rs16866645	0	1	0	0	0
rs16866655	0	1	0	0	0
rs16866656	0	1	0	0	0
rs16866657	0	1	0	0	0
rs16866666	0	1	0	0	0
rs16866693	0	0	0	1	0
rs16866695	0	0	0	1	0
rs16866701	0	0	0	1	0
rs16866703	0	0	0	1	0
rs16866704	0	0	0	1	0
rs16866705	0	0	0	1	0
rs16866707	0	0	0	1	0
rs16866708	0	0	0	1	0
rs16866721	0	0	0	1	0
rs16866731	0	0	0	1	0
rs16866734	0	0	0	1	0
rs16866752	0	0	0	1	0
rs16866753	0	0	0	1	0
rs16866754	0	0	0	1	0
rs16866764	0	0	0	1	0
rs16866769	0	0	0	1	0
rs16866771	0	0	0	1	0
rs16866779	0	0	0	1	0
rs16866785	0	0	0	1	0
rs16866787	0	0	0	1	0
rs16866798	0	0	0	1	0
rs16866803	0	0	0	1	0
rs16866804	0	0	0	1	0
rs16866808	0	0	0	1	0
rs16866816	0	0	0	1	0
rs16866837	0	0	0	1	0
rs16866843	0	0	0	1	0
rs16866846	0	0	0	1	0
rs16866885	0	0	0	1	0
rs16866902	0	0	0	1	0
rs16866905	0	0	0	1	0
rs16866912	0	0	0	1	0
rs16866940	0	0	1	0	0
rs16866950	0	0	0	1	0
rs16866957	0	0	0	1	0
rs16866980	0	0	1	0	0
rs16867004	0	0	0	1	0
rs16867018	0	0	1	0	0
rs16867027	0	0	0	1	0
rs16867036	0	0	0	1	0
rs16867052	0	0	0	1	0
rs16867054	0	0	0	1	0
rs16867055	0	0	0	1	0
rs16867057	0	0	0	1	0
rs16867077	0	0	0	1	0
rs16867085	0	0	0	1	0
rs16867088	0	0	0	1	0
rs16867089	0	0	0	1	0
rs16867090	0	0	0	1	0
rs16867093	0	0	0	1	0
rs16867094	0	0	0	1	0
rs16867097	0	0	0	1	0
rs16867099	0	0	0	1	0
rs16867450	0	1	0	0	0
rs16867451	0	1	0	0	0
rs16867452	0	1	0	0	0
rs16867453	0	1	0	0	0
rs16867454	0	1	0	0	0
rs16867455	0	1	0	0	0
rs16867457	0	1	0	0	0
rs16867458	0	1	0	0	0
rs16867459	0	1	0	0	0
rs16867461	0	1	0	0	0
rs16867463	0	1	0	0	0
rs16867464	0	1	0	0	0
rs16867465	0	1	0	0	0
rs16867467	0	1	0	0	0
rs16867468	0	1	0	0	0
rs16867470	0	1	0	0	0
rs16867471	0	1	0	0	0
rs16867481	0	1	0	0	0
rs16867482	0	1	0	0	0
rs16867483	0	1	0	0	0
rs16867484	0	1	0	0	0
rs16867485	0	1	0	0	0
rs16867486	0	1	0	0	0
rs16867487	0	1	0	0	0
rs16867489	0	1	0	0	0
rs16867490	0	1	0	0	0
rs16867491	0	1	0	0	0
rs16867492	0	1	0	0	0
rs16867592	0	0	0	1	0
rs16867918	0	0	0	1	0
rs16867952	0	1	0	0	0
rs16867987	0	1	0	0	0
rs16868092	0	1	0	0	0
rs16868109	0	1	0	0	0
rs16868110	0	1	0	0	0
rs16868132	0	0	0	1	0
rs16868133	0	0	0	1	0
rs16868134	0	0	0	1	0
rs16868139	0	0	0	1	0
rs16868159	0	0	0	1	0
rs16868172	0	0	0	1	0
rs16868177	0	0	0	1	0
rs16868178	0	0	0	1	0
rs16868196	0	0	0	1	0
rs16868197	0	0	0	1	0
rs16868198	0	0	0	1	0
rs16868201	0	0	0	1	0
rs16868250	0	0	0	1	0
rs16868262	0	0	0	1	0
rs16868264	0	0	0	1	0
rs16868276	0	0	0	1	0
rs16868290	0	0	0	1	0
rs16868292	0	0	0	1	0
rs16868313	0	0	0	1	0
rs16868326	0	0	0	1	0
rs16868356	0	0	0	1	0
rs16868371	0	0	0	1	0
rs16868423	0	0	0	1	0
rs16868515	0	0	0	1	0
rs16868516	0	0	0	1	0
rs16868542	1	0	0	0	0
rs16868544	1	0	0	0	0
rs16868546	0	0	0	1	0
rs16868555	0	0	0	1	0
rs16868647	0	0	0	1	0
rs16868691	0	0	0	1	0
rs16868698	0	0	0	1	0
rs16868707	0	0	0	1	0
rs16868710	0	0	0	1	0
rs16868711	0	0	0	1	0
rs16868715	0	0	0	1	0
rs16868729	0	1	0	0	0
rs16868730	0	0	0	1	0
rs16868736	0	0	0	1	0
rs16868739	0	0	0	1	0
rs16868741	0	0	0	1	0
rs16868759	0	0	1	0	0
rs16868791	0	0	0	1	0
rs16868795	0	0	0	1	0
rs16868855	0	0	0	1	0
rs16868856	0	0	0	1	0
rs16868879	0	0	0	1	0
rs16868893	0	0	0	1	0
rs16868899	0	0	0	1	0
rs16868908	0	0	0	1	0
rs16868920	0	0	0	1	0
rs16868941	0	0	0	1	0
rs16868968	0	0	0	1	0
rs16868986	0	0	0	1	0
rs16868988	0	0	0	1	0
rs16868993	0	0	0	0	1
rs16868996	0	0	0	1	0
rs16869007	0	0	0	1	0
rs16869009	0	0	0	1	0
rs16869037	0	1	0	0	0
rs16869047	0	0	0	1	0
rs16869053	0	0	0	1	0
rs16869054	0	0	0	1	0
rs16869057	0	0	0	1	0
rs16869062	0	0	0	1	0
rs16869064	0	0	0	1	0
rs16869074	0	0	0	1	0
rs16869080	0	0	0	1	0
rs16869081	0	0	0	1	0
rs16869082	0	0	0	1	0
rs16869085	0	0	0	1	0
rs16869130	0	0	0	1	0
rs16869132	0	0	0	1	0
rs16869246	0	0	0	1	0
rs16869269	0	0	0	1	0
rs16869276	0	0	0	1	0
rs16869282	0	0	0	1	0
rs16869295	0	0	0	1	0
rs16869344	0	0	0	1	0
rs16869352	0	0	0	1	0
rs16869362	0	0	0	1	0
rs16869417	0	0	0	1	0
rs16869456	0	0	0	1	0
rs16869458	0	0	0	1	0
rs16869459	0	0	0	1	0
rs16869464	0	0	0	1	0
rs16869466	0	0	0	1	0
rs16869493	0	0	0	1	0
rs16869497	0	0	0	1	0
rs16869498	0	0	0	1	0
rs16869509	0	0	0	1	0
rs16869914	0	1	0	0	0
rs16870136	0	0	0	1	0
rs16870152	0	0	0	1	0
rs16870173	0	0	0	1	0
rs16870191	0	0	0	1	0
rs16870202	0	0	0	1	0
rs16870205	0	0	0	1	0
rs16870208	0	0	0	1	0
rs16870238	0	0	0	1	0
rs16870811	0	0	0	1	0
rs16870870	0	0	0	1	0
rs16870873	0	0	0	1	0
rs16871039	0	0	0	1	0
rs16871059	0	0	0	1	0
rs16871170	0	0	0	1	0
rs16871208	0	0	0	1	0
rs16871305	0	0	0	1	0
rs16871394	0	0	1	0	0
rs16871460	1	0	0	0	0
rs16871461	1	0	0	0	0
rs16871480	1	0	0	0	0
rs16871481	1	0	0	0	0
rs16871482	1	0	0	0	0
rs16871484	1	0	0	0	0
rs16871520	0	0	0	1	0
rs16871581	0	1	0	0	0
rs16871592	0	1	0	0	0
rs16871637	0	0	0	1	0
rs16871643	0	0	0	1	0
rs16871655	0	0	0	1	0
rs16871686	0	0	0	1	0
rs16871701	0	0	0	1	0
rs16871726	0	0	0	1	0
rs16871742	0	0	0	1	0
rs16871767	0	0	0	1	0
rs16871833	1	0	0	0	0
rs16871834	0	0	0	1	0
rs16871926	0	0	0	1	0
rs16871993	0	0	0	1	0
rs16871995	0	0	0	1	0
rs16872014	0	0	0	1	0
rs16872018	0	0	0	1	0
rs16872075	0	0	0	1	0
rs16872078	0	0	0	1	0
rs16872086	0	0	0	1	0
rs16872092	0	0	0	1	0
rs16872101	0	0	0	1	0
rs16872110	0	0	0	1	0
rs16872190	1	0	0	0	0
rs16872236	0	0	0	1	0
rs16872286	0	1	0	0	0
rs16872288	0	1	0	0	0
rs16872296	0	1	0	0	0
rs16872300	0	0	0	1	0
rs16872319	0	1	0	0	0
rs16872326	0	1	0	0	0
rs16872407	0	0	0	1	0
rs16872418	0	0	0	1	0
rs16872446	0	0	0	1	0
rs16872448	0	0	0	1	0
rs16872449	0	0	0	1	0
rs16872465	0	0	0	1	0
rs16872472	0	0	0	1	0
rs16872481	0	0	0	1	0
rs16872494	0	0	0	1	0
rs16872495	0	0	0	1	0
rs16872497	0	0	0	1	0
rs16872512	0	0	0	1	0
rs16872515	0	0	0	1	0
rs16872517	0	0	0	1	0
rs16872525	0	0	0	1	0
rs16872542	0	0	0	1	0
rs16872592	1	0	0	0	0
rs16872602	1	0	0	0	0
rs16872603	0	0	0	1	0
rs16872658	0	0	0	1	0
rs16872840	1	0	0	0	0
rs16872856	1	0	0	0	0
rs16872993	0	0	0	1	0
rs16873008	0	0	0	1	0
rs16873023	1	0	0	0	0
rs16873264	0	0	0	1	0
rs16873285	0	1	0	0	0
rs16873292	0	1	0	0	0
rs16873306	0	1	0	0	0
rs16873317	0	1	0	0	0
rs16873320	0	1	0	0	0
rs16873326	0	0	0	1	0
rs16873352	0	0	0	1	0
rs16873374	0	0	0	1	0
rs16873383	1	0	0	0	0
rs16873842	0	0	1	0	0
rs16873910	0	0	1	0	0
rs16873924	0	0	1	0	0
rs16873935	0	0	1	0	0
rs16873941	0	0	1	0	0
rs16874482	0	1	0	0	0
rs16874505	0	1	0	0	0
rs16874554	0	1	0	0	0
rs16874687	0	0	1	0	0
rs16874769	0	1	0	0	0
rs16874790	0	1	0	0	0
rs16874807	0	1	0	0	0
rs16874842	0	0	0	1	0
rs16874893	0	1	0	0	0
rs16874901	0	1	0	0	0
rs16874911	0	1	0	0	0
rs16874957	0	1	0	0	0
rs16874961	0	0	0	1	0
rs16874997	0	0	0	1	0
rs16875150	0	0	0	0	1
rs16875186	0	0	0	1	0
rs16875659	0	0	0	1	0
rs16875662	0	0	0	1	0
rs16875704	0	0	0	1	0
rs16875714	0	0	1	0	0
rs16875722	0	0	0	1	0
rs16875959	0	0	0	1	0
rs16876022	0	0	0	1	0
rs16876030	0	0	0	1	0
rs16876046	0	0	0	1	0
rs16876235	0	0	0	1	0
rs16876289	0	0	0	1	0
rs16876302	0	0	0	1	0
rs16876336	0	0	0	1	0
rs16876356	0	0	0	1	0
rs16876363	0	0	0	1	0
rs16876394	0	0	0	1	0
rs16876397	0	0	0	1	0
rs16876401	0	0	0	0	1
rs16876403	0	0	0	1	0
rs16876411	0	0	0	1	0
rs16876413	0	0	0	1	0
rs16876428	0	0	0	1	0
rs16876431	0	0	0	1	0
rs16876438	0	0	0	1	0
rs16876440	0	0	0	1	0
rs16876442	0	0	0	1	0
rs16876450	0	0	1	0	0
rs16876451	0	0	0	1	0
rs16876468	0	0	0	1	0
rs16876470	0	0	0	1	0
rs16876472	0	0	0	1	0
rs16876498	0	0	0	1	0
rs16876503	0	0	0	1	0
rs16876512	0	0	0	1	0
rs16876520	0	0	0	0	1
rs16876548	0	0	0	1	0
rs16876550	0	0	0	0	1
rs16876566	0	0	0	0	1
rs16876594	0	0	0	0	1
rs16876598	0	0	0	1	0
rs16876639	0	0	0	0	1
rs16876653	0	0	0	1	0
rs16876720	0	0	0	1	0
rs16876804	0	1	0	0	0
rs16876819	0	1	0	0	0
rs16876876	0	1	0	0	0
rs16876894	0	1	0	0	0
rs16876906	0	1	0	0	0
rs16876914	0	1	0	0	0
rs16876918	0	1	0	0	0
rs16876934	0	0	0	1	0
rs16877016	0	0	0	1	0
rs16877026	0	0	0	0	1
rs16877046	0	1	0	0	0
rs16877053	0	1	0	0	0
rs16877054	0	1	0	0	0
rs16877056	0	1	0	0	0
rs16877078	0	1	0	0	0
rs16877079	0	0	0	1	0
rs16877086	0	0	0	1	0
rs16877091	0	0	0	1	0
rs16877093	0	0	0	1	0
rs16877095	0	1	0	0	0
rs16877097	0	1	0	0	0
rs16877109	0	0	0	1	0
rs16877111	0	0	0	1	0
rs16877124	0	0	0	1	0
rs16877133	0	0	0	1	0
rs16877135	0	0	0	1	0
rs16877141	0	0	0	1	0
rs16877146	0	1	0	0	0
rs16877147	0	0	0	1	0
rs16877149	0	1	0	0	0
rs16877150	0	0	0	1	0
rs16877151	0	0	0	1	0
rs16877172	0	0	0	1	0
rs16877181	0	1	0	0	0
rs16877204	0	0	1	0	0
rs16877240	0	0	0	1	0
rs16877242	0	0	0	1	0
rs16877249	0	0	0	1	0
rs16877250	0	0	0	1	0
rs16877254	0	0	0	1	0
rs16877256	0	0	0	1	0
rs16877259	0	0	0	1	0
rs16877283	0	1	0	0	0
rs16877298	0	0	0	1	0
rs16877346	0	0	0	0	1
rs16877389	0	0	0	1	0
rs16877401	0	1	0	0	0
rs16877440	0	0	1	0	0
rs16877456	0	1	0	0	0
rs16877519	0	0	1	0	0
rs16877533	0	1	0	0	0
rs16877534	0	1	0	0	0
rs16877574	0	0	0	0	1
rs16877587	0	0	0	0	1
rs16877589	0	1	0	0	0
rs16877598	0	1	0	0	0
rs16877607	0	0	0	1	0
rs16877612	0	0	0	1	0
rs16877613	0	0	0	1	0
rs16877647	0	0	0	1	0
rs16877648	0	0	0	0	1
rs16877662	0	0	0	1	0
rs16877683	0	1	0	0	0
rs16877686	0	1	0	0	0
rs16877689	0	1	0	0	0
rs16877698	0	0	0	0	1
rs16877699	0	1	0	0	0
rs16877713	0	1	0	0	0
rs16877723	0	1	0	0	0
rs16877732	0	1	0	0	0
rs16877746	0	1	0	0	0
rs16877752	0	0	0	0	1
rs16877755	0	0	0	1	0
rs16877757	0	0	0	1	0
rs16877761	0	1	0	0	0
rs16877766	0	0	0	1	0
rs16877774	0	1	0	0	0
rs16877778	0	1	0	0	0
rs16877779	0	0	0	0	1
rs16877780	0	1	0	0	0
rs16877784	0	0	0	0	1
rs16877790	0	1	0	0	0
rs16877799	0	1	0	0	0
rs16877821	0	1	0	0	0
rs16877824	0	1	0	0	0
rs16877825	0	1	0	0	0
rs16877845	0	1	0	0	0
rs16877854	0	1	0	0	0
rs16877863	0	0	0	0	1
rs16877867	0	0	0	0	1
rs16877882	0	1	0	0	0
rs16877883	0	0	0	0	1
rs16877892	0	0	1	0	0
rs16877897	0	1	0	0	0
rs16877932	0	0	1	0	0
rs16877947	0	1	0	0	0
rs16877952	0	0	0	0	1
rs16877956	0	0	0	0	1
rs16877959	0	0	0	0	1
rs16877963	0	0	0	0	1
rs16877971	0	0	0	0	1
rs16877984	0	0	0	0	1
rs16877987	0	0	0	0	1
rs16877989	0	0	0	0	1
rs16877991	0	0	0	0	1
rs16877997	0	0	0	0	1
rs16878041	0	0	0	0	1
rs16878044	0	0	0	0	1
rs16878048	0	0	0	0	1
rs16878049	0	1	0	0	0
rs16878053	0	1	0	0	0
rs16878089	0	0	0	0	1
rs16878093	0	0	0	0	1
rs16878109	0	1	0	0	0
rs16878120	0	0	0	0	1
rs16878123	0	1	0	0	0
rs16878128	0	0	0	0	1
rs16878131	0	0	0	0	1
rs16878137	0	1	0	0	0
rs16878143	0	1	0	0	0
rs16878149	0	1	0	0	0
rs16878151	0	0	0	0	1
rs16878162	0	1	0	0	0
rs16878164	0	1	0	0	0
rs16878167	0	0	0	0	1
rs16878170	0	0	0	0	1
rs16878243	0	0	0	1	0
rs16878253	0	0	0	1	0
rs16878266	0	0	0	1	0
rs16878272	0	0	0	1	0
rs16878273	0	0	0	1	0
rs16878286	0	0	0	1	0
rs16878303	0	0	0	1	0
rs16878317	0	0	0	1	0
rs16878325	0	0	0	1	0
rs16878334	0	0	0	1	0
rs16878338	0	0	0	1	0
rs16878344	0	0	0	1	0
rs16878345	0	0	0	1	0
rs16878347	0	0	0	1	0
rs16878350	0	0	0	1	0
rs16878362	0	0	0	1	0
rs16878368	0	0	0	1	0
rs16878370	0	0	0	1	0
rs16878378	0	0	0	1	0
rs16878382	0	0	0	1	0
rs16878384	0	0	0	1	0
rs16878385	0	0	0	1	0
rs16878388	0	0	0	1	0
rs16878393	0	0	0	1	0
rs16878396	0	0	0	1	0
rs16878399	0	0	0	1	0
rs16878400	0	0	0	1	0
rs16878405	0	0	0	1	0
rs16878408	0	0	0	1	0
rs16878409	0	0	0	1	0
rs16878410	0	0	0	1	0
rs16878421	0	0	0	1	0
rs16878422	0	0	0	1	0
rs16878439	0	0	0	1	0
rs16878447	0	0	0	1	0
rs16878496	0	0	0	1	0
rs16878500	0	0	0	1	0
rs16878522	0	0	0	1	0
rs16878528	0	0	0	1	0
rs16878538	0	0	0	1	0
rs16878563	0	0	0	1	0
rs16878586	0	0	0	1	0
rs16878594	0	0	0	1	0
rs16878597	0	0	0	1	0
rs16878644	0	0	0	1	0
rs16878670	0	0	0	1	0
rs16878732	0	0	0	1	0
rs16878763	0	0	0	1	0
rs16878764	0	0	0	1	0
rs16878780	0	0	0	1	0
rs16878792	0	0	0	1	0
rs16878794	0	0	0	1	0
rs16878796	0	0	0	1	0
rs16878801	0	1	0	0	0
rs16878802	0	0	0	1	0
rs16878805	0	0	0	1	0
rs16878810	0	0	0	1	0
rs16878845	0	0	0	1	0
rs16878853	0	0	0	1	0
rs16878885	0	0	0	1	0
rs16878890	0	0	0	1	0
rs16878927	0	0	0	1	0
rs16878953	0	0	0	1	0
rs16878964	0	0	0	1	0
rs16878965	0	0	0	1	0
rs16878972	0	0	0	1	0
rs16878983	0	0	1	0	0
rs16878998	0	0	0	1	0
rs16879014	0	0	0	1	0
rs16879020	0	0	0	1	0
rs16879048	0	0	0	1	0
rs16879060	0	0	0	1	0
rs16879067	0	0	0	1	0
rs16879068	0	0	0	1	0
rs16879085	0	0	0	1	0
rs16879088	0	0	0	1	0
rs16879099	0	0	0	1	0
rs16879101	0	0	0	1	0
rs16879107	0	0	0	1	0
rs16879110	0	0	0	1	0
rs16879111	0	0	0	1	0
rs16879112	0	0	0	1	0
rs16879122	0	0	0	1	0
rs16879128	0	0	0	1	0
rs16879134	0	0	0	1	0
rs16879136	0	0	0	1	0
rs16879137	0	0	0	1	0
rs16879139	0	0	0	1	0
rs16879142	0	0	0	1	0
rs16879145	0	0	0	1	0
rs16879147	0	0	0	1	0
rs16879153	0	0	0	1	0
rs16879170	0	0	0	1	0
rs16879188	0	0	0	1	0
rs16879203	0	0	0	1	0
rs16879268	0	0	0	1	0
rs16879273	0	0	0	1	0
rs16879298	0	0	0	1	0
rs16879301	0	0	0	1	0
rs16879304	0	0	0	1	0
rs16879327	0	0	0	1	0
rs16879344	0	0	0	1	0
rs16879361	0	0	0	1	0
rs16879364	0	0	0	1	0
rs16879366	0	0	0	1	0
rs16879394	0	0	0	1	0
rs16879425	0	0	0	1	0
rs16879430	0	0	0	1	0
rs16879433	0	0	0	1	0
rs16879442	0	0	0	1	0
rs16879445	0	0	0	1	0
rs16879463	0	0	0	1	0
rs16879481	0	0	0	1	0
rs16879503	0	0	0	1	0
rs16879514	0	0	0	1	0
rs16879535	0	0	1	0	0
rs16879552	0	0	0	1	0
rs16879557	0	0	0	1	0
rs16879576	0	0	0	1	0
rs16879616	0	0	0	1	0
rs16879632	0	0	0	1	0
rs16879634	0	0	0	1	0
rs16879644	0	0	0	1	0
rs16879645	0	0	0	1	0
rs16879670	0	0	0	1	0
rs16879715	0	0	1	0	0
rs16879723	0	0	1	0	0
rs16879735	0	0	0	1	0
rs16879772	0	0	1	0	0
rs16879773	0	0	0	1	0
rs16879785	0	0	0	1	0
rs16879801	0	0	0	1	0
rs16879809	0	0	0	1	0
rs16879811	0	0	0	1	0
rs16879814	0	0	0	1	0
rs16879873	0	0	0	0	1
rs16879876	0	0	0	0	1
rs16879886	0	0	0	1	0
rs16879895	0	0	0	1	0
rs16879920	0	0	0	1	0
rs16879922	0	0	0	1	0
rs16879927	0	0	0	1	0
rs16880047	0	0	0	1	0
rs16880204	0	0	0	1	0
rs16880258	0	0	1	0	0
rs16880443	0	0	1	0	0
rs16880632	0	0	1	0	0
rs16880678	0	0	1	0	0
rs16880753	0	0	0	1	0
rs16880757	0	0	0	1	0
rs16880759	0	0	0	1	0
rs16880780	0	0	0	1	0
rs16880782	0	0	0	1	0
rs16880849	0	0	0	1	0
rs16880852	0	0	0	1	0
rs16880989	0	0	0	1	0
rs16880999	0	0	0	1	0
rs16881052	0	0	0	1	0
rs16881053	0	0	0	1	0
rs16881545	0	0	1	0	0
rs16881864	1	0	0	0	0
rs16882378	1	0	0	0	0
rs16882382	1	0	0	0	0
rs16882711	1	0	0	0	0
rs16882712	1	0	0	0	0
rs16882715	1	0	0	0	0
rs16882726	1	0	0	0	0
rs16882869	1	0	0	0	0
rs16882872	1	0	0	0	0
rs16882900	1	0	0	0	0
rs16882902	1	0	0	0	0
rs16882930	1	0	0	0	0
rs16882934	1	0	0	0	0
rs16882996	1	0	0	0	0
rs16883082	0	0	0	1	0
rs16883089	1	0	0	0	0
rs16883104	0	0	0	1	0
rs16883117	1	0	0	0	0
rs16883127	1	0	0	0	0
rs16883137	0	0	0	1	0
rs16883186	1	0	0	0	0
rs16883192	1	0	0	0	0
rs16883199	1	0	0	0	0
rs16883205	1	0	0	0	0
rs16883209	1	0	0	0	0
rs16883215	1	0	0	0	0
rs16883236	1	0	0	0	0
rs16883317	0	0	0	1	0
rs16883340	0	0	0	1	0
rs16883347	0	0	0	1	0
rs16883367	0	0	0	1	0
rs16883374	1	0	0	0	0
rs16883378	0	0	0	1	0
rs16883384	1	0	0	0	0
rs16883391	0	0	0	1	0
rs16883393	0	0	0	1	0
rs16883397	0	0	0	1	0
rs16883411	1	0	0	0	0
rs16883423	1	0	0	0	0
rs16883459	1	0	0	0	0
rs16883461	0	0	0	1	0
rs16883468	1	0	0	0	0
rs16883471	1	0	0	0	0
rs16883475	0	0	0	1	0
rs16883476	1	0	0	0	0
rs16883483	1	0	0	0	0
rs16883489	1	0	0	0	0
rs16883559	0	0	0	1	0
rs16883602	0	0	1	0	0
rs16883893	0	0	0	1	0
rs16883894	0	0	0	1	0
rs16883896	0	0	0	1	0
rs16883912	0	0	0	1	0
rs16883924	0	0	0	1	0
rs16883966	0	0	0	1	0
rs16883973	0	0	0	1	0
rs16883979	0	0	0	1	0
rs16884048	0	0	0	1	0
rs16884095	0	0	0	1	0
rs16884120	0	0	0	1	0
rs16884139	0	0	0	1	0
rs16884344	0	0	0	1	0
rs16884434	0	0	0	1	0
rs16884436	0	0	0	1	0
rs16884439	0	0	0	1	0
rs16884456	0	0	0	1	0
rs16884459	0	0	0	1	0
rs16884766	0	0	0	1	0
rs16885009	0	0	0	1	0
rs16885032	0	0	0	1	0
rs16885329	0	0	1	0	0
rs16885475	0	0	0	0	1
rs16885524	0	0	0	1	0
rs16885555	0	0	0	0	1
rs16885714	0	0	0	0	1
rs16885747	0	0	0	0	1
rs16885750	0	0	0	0	1
rs16885752	0	0	0	0	1
rs16885817	0	0	0	1	0
rs16885824	0	0	0	1	0
rs16885827	0	0	0	1	0
rs16885899	0	0	1	0	0
rs16886069	1	0	0	0	0
rs16886164	0	0	0	1	0
rs16886207	0	0	0	0	1
rs16886218	0	0	0	1	0
rs16886220	0	0	0	1	0
rs16886272	0	0	0	0	1
rs16886364	0	0	0	0	1
rs16886389	0	0	0	0	1
rs16886397	0	0	0	0	1
rs16886420	0	0	0	0	1
rs16886425	0	0	0	0	1
rs16886446	0	0	0	1	0
rs16886448	0	0	0	0	1
rs16886475	0	0	0	1	0
rs16886773	0	0	0	1	0
rs16886992	0	0	0	1	0
rs16887158	0	0	1	0	0
rs16887177	0	0	1	0	0
rs16887209	0	0	1	0	0
rs16887212	0	0	1	0	0
rs16887244	0	0	0	1	0
rs16887258	0	0	0	1	0
rs16887273	0	0	0	1	0
rs16887274	0	0	1	0	0
rs16887275	0	0	0	1	0
rs16887277	0	0	0	1	0
rs16887298	0	0	0	1	0
rs16887324	0	0	0	1	0
rs16887325	0	0	0	1	0
rs16887340	0	0	0	1	0
rs16887343	0	0	0	1	0
rs16887378	0	0	0	1	0
rs16887405	0	0	0	1	0
rs16887407	0	0	0	1	0
rs16887449	0	0	0	1	0
rs16887454	0	0	0	1	0
rs16887610	0	0	0	1	0
rs16887632	0	0	0	1	0
rs16887642	0	0	0	1	0
rs16887675	0	0	0	1	0
rs16887678	0	0	0	1	0
rs16887681	0	0	0	1	0
rs16887700	0	0	0	1	0
rs16887701	0	0	0	1	0
rs16887703	0	0	0	1	0
rs16887704	0	0	0	1	0
rs16887706	0	0	0	1	0
rs16887717	0	0	0	1	0
rs16887720	0	0	0	1	0
rs16887728	0	0	0	1	0
rs16887903	0	0	0	1	0
rs16887914	0	0	0	1	0
rs16887917	0	0	0	1	0
rs16887923	0	0	0	1	0
rs16888088	0	0	0	0	1
rs16888110	0	0	0	0	1
rs16888131	0	0	0	0	1
rs16888201	0	0	0	1	0
rs16888204	0	0	0	1	0
rs16888206	0	0	0	1	0
rs16888210	0	0	0	1	0
rs16888452	0	0	0	1	0
rs16888552	0	0	0	1	0
rs16888580	0	0	0	1	0
rs16888605	0	0	0	1	0
rs16888690	0	0	0	1	0
rs16888725	0	1	0	0	0
rs16888791	0	0	0	1	0
rs16888799	0	1	0	0	0
rs16888953	0	0	0	0	1
rs16889055	0	0	0	1	0
rs16889083	0	0	0	1	0
rs16889143	0	0	0	1	0
rs16889199	0	0	0	1	0
rs16889250	0	0	0	1	0
rs16889252	0	0	0	1	0
rs16889362	0	0	1	0	0
rs16889364	0	0	1	0	0
rs16889370	0	0	1	0	0
rs16889496	0	1	0	0	0
rs16889509	0	1	0	0	0
rs16889519	0	1	0	0	0
rs16889678	0	0	0	1	0
rs16889776	0	0	0	1	0
rs16889779	0	0	0	1	0
rs16889795	0	0	0	1	0
rs16889808	0	0	0	1	0
rs16889818	0	0	0	1	0
rs16889828	0	0	0	1	0
rs16889833	0	0	0	1	0
rs16889836	0	0	0	1	0
rs16889839	0	0	0	1	0
rs16889845	0	0	0	1	0
rs16889862	0	0	0	1	0
rs16889867	0	0	0	1	0
rs16889881	0	0	0	1	0
rs16889969	0	0	0	1	0
rs16889991	0	0	0	1	0
rs16890041	0	0	0	1	0
rs16890045	0	0	1	0	0
rs16890055	0	0	1	0	0
rs16890068	0	0	1	0	0
rs16890109	0	0	0	1	0
rs16890111	0	0	0	1	0
rs16890116	0	0	0	1	0
rs16890119	0	0	0	1	0
rs16890122	0	0	0	1	0
rs16890444	0	1	0	0	0
rs16890504	0	0	0	1	0
rs16890510	0	1	0	0	0
rs16890524	0	1	0	0	0
rs16890527	0	1	0	0	0
rs16890529	0	1	0	0	0
rs16890530	0	0	0	1	0
rs16890579	0	1	0	0	0
rs16890592	0	1	0	0	0
rs16890605	0	1	0	0	0
rs16890991	0	0	0	1	0
rs16891234	0	1	0	0	0
rs16891285	0	1	0	0	0
rs16891667	1	0	0	0	0
rs16891923	0	1	0	0	0
rs16891926	0	1	0	0	0
rs16891971	0	1	0	0	0
rs16892348	0	0	0	1	0
rs16892384	0	0	0	1	0
rs16892386	0	0	0	1	0
rs16892473	0	1	0	0	0
rs16892489	0	0	0	0	1
rs16892609	0	0	0	0	1
rs16892778	0	0	0	1	0
rs16892830	0	0	0	1	0
rs16892838	0	0	0	1	0
rs16892850	0	0	0	1	0
rs16892876	0	0	0	1	0
rs16892903	0	0	0	1	0
rs16893170	0	0	0	0	1
rs16893172	0	0	0	0	1
rs16893199	0	0	0	0	1
rs16893224	0	0	0	0	1
rs16893228	0	0	0	0	1
rs16893229	0	0	0	0	1
rs16893231	0	0	0	0	1
rs16893262	0	0	0	1	0
rs16893993	0	0	0	1	0
rs16894053	0	0	0	1	0
rs16894102	0	0	0	1	0
rs16894846	0	0	0	1	0
rs16894893	0	0	0	1	0
rs16894945	0	0	0	1	0
rs16894959	0	0	0	1	0
rs16894995	0	0	0	1	0
rs16895035	0	0	0	1	0
rs16895216	0	0	0	1	0
rs16895354	0	0	0	1	0
rs16895362	0	0	0	1	0
rs16895467	0	0	0	1	0
rs16895659	0	0	0	1	0
rs16895915	0	1	0	0	0
rs16896053	0	1	0	0	0
rs16896153	0	0	0	0	1
rs16896235	0	0	0	1	0
rs16896322	0	0	0	0	1
rs16896326	0	0	0	0	1
rs16896327	0	0	0	0	1
rs16896330	0	0	0	0	1
rs16896333	0	0	0	0	1
rs16896342	0	0	0	0	1
rs16896344	0	0	0	0	1
rs16896362	0	0	0	0	1
rs16896363	0	0	0	0	1
rs16896390	0	0	0	1	0
rs16896553	0	0	0	1	0
rs16896609	0	0	0	0	1
rs16896629	0	1	0	0	0
rs16896636	0	1	0	0	0
rs16896641	0	1	0	0	0
rs16896658	0	1	0	0	0
rs16896667	0	1	0	0	0
rs16896683	0	1	0	0	0
rs16896692	0	1	0	0	0
rs16897113	0	1	0	0	0
rs16897200	0	1	0	0	0
rs16897776	0	0	0	1	0
rs16897780	0	0	0	1	0
rs16897782	0	0	0	1	0
rs16897785	0	0	0	1	0
rs16897788	0	0	0	1	0
rs16897792	0	0	0	1	0
rs16897883	0	0	0	1	0
rs16897890	0	0	0	1	0
rs16897912	0	0	0	1	0
rs16897914	0	0	0	1	0
rs16897929	0	0	0	1	0
rs16897930	0	0	0	1	0
rs16897948	0	0	0	1	0
rs16897954	0	0	0	1	0
rs16897963	0	0	0	1	0
rs16897966	0	0	0	1	0
rs16897974	0	0	0	1	0
rs16898014	0	0	0	1	0
rs16898016	0	0	0	1	0
rs16898017	0	0	0	1	0
rs16898059	0	0	0	1	0
rs16898212	0	0	1	0	0
rs16898460	0	0	0	1	0
rs16898647	0	1	0	0	0
rs16898884	0	1	0	0	0
rs16898990	0	0	0	1	0
rs16899055	0	0	0	1	0
rs16899056	0	0	0	1	0
rs16899063	0	0	0	1	0
rs16899096	0	0	0	1	0
rs16899106	0	0	0	1	0
rs16899109	0	0	0	1	0
rs16899114	0	0	0	1	0
rs16899125	0	0	0	1	0
rs16899127	0	0	0	1	0
rs16899132	0	0	0	1	0
rs16899142	0	0	0	1	0
rs16899145	0	0	0	1	0
rs16899237	0	0	1	0	0
rs16899253	0	0	0	1	0
rs16899642	0	0	0	1	0
rs16899710	0	0	0	1	0
rs16899770	0	0	0	1	0
rs16899771	0	0	0	1	0
rs16899776	0	0	0	1	0
rs16899777	0	0	0	1	0
rs16899781	0	0	0	1	0
rs16899788	0	0	0	1	0
rs16899799	0	0	0	1	0
rs16899801	0	0	0	1	0
rs16899811	0	0	0	1	0
rs16899812	0	0	0	1	0
rs16899821	0	0	0	1	0
rs16899825	0	0	0	1	0
rs16899828	0	0	0	1	0
rs16899831	0	0	0	1	0
rs16899833	0	0	0	1	0
rs16899835	0	0	0	1	0
rs16899837	0	0	0	1	0
rs16899938	0	0	0	1	0
rs16899972	0	0	0	1	0
rs16899974	0	0	0	1	0
rs16899975	0	0	0	1	0
rs16899990	0	0	0	1	0
rs16900096	0	0	0	1	0
rs16900129	0	0	0	1	0
rs16900130	0	0	0	1	0
rs16900153	0	0	0	1	0
rs16900157	0	0	0	1	0
rs16900166	0	0	0	1	0
rs16900173	0	0	0	1	0
rs16900204	0	0	0	1	0
rs16900210	0	0	0	1	0
rs16900211	0	0	0	1	0
rs16900216	0	0	0	1	0
rs16900218	0	0	0	1	0
rs16900278	0	0	0	1	0
rs16900279	0	0	0	1	0
rs16900292	0	0	0	1	0
rs16900294	0	0	0	1	0
rs16900295	0	0	0	1	0
rs16900311	0	0	0	1	0
rs16900399	0	0	0	1	0
rs16900537	0	0	0	1	0
rs16900540	0	0	0	1	0
rs16900545	0	0	0	1	0
rs16900546	0	0	0	1	0
rs16900547	0	0	0	1	0
rs16900550	0	0	0	1	0
rs16900591	0	0	0	1	0
rs16900599	0	0	0	1	0
rs16900604	0	0	0	1	0
rs16900624	0	0	0	1	0
rs16900633	0	0	0	1	0
rs16900635	0	0	0	1	0
rs16900662	0	0	0	1	0
rs16900664	0	0	0	1	0
rs16900670	0	0	0	1	0
rs16900671	0	0	0	1	0
rs16900672	0	0	0	1	0
rs16900696	0	0	0	1	0
rs16900709	0	0	0	1	0
rs16900724	0	0	0	1	0
rs16900783	0	0	0	1	0
rs16900786	0	0	0	1	0
rs16900792	0	0	0	1	0
rs16900794	0	0	0	1	0
rs16900795	0	0	0	1	0
rs16900827	0	0	0	1	0
rs16900881	0	0	0	1	0
rs16900905	0	0	0	1	0
rs16901020	0	0	0	1	0
rs16901087	0	0	0	1	0
rs16901092	0	0	0	1	0
rs16901109	0	0	0	1	0
rs16901121	0	0	0	1	0
rs16901125	0	0	0	1	0
rs16901135	0	0	0	1	0
rs16901165	0	0	0	1	0
rs16901166	0	0	0	1	0
rs16901168	0	0	0	1	0
rs16901209	0	0	0	1	0
rs16901235	0	0	0	1	0
rs16901264	0	0	0	1	0
rs16901277	0	0	0	1	0
rs16901937	0	0	0	1	0
rs16901939	0	0	0	1	0
rs16901942	0	0	0	1	0
rs16901954	0	0	0	1	0
rs16901958	0	0	0	1	0
rs16901963	0	0	0	1	0
rs16901964	0	0	0	1	0
rs16901965	0	0	0	1	0
rs16901986	0	0	0	1	0
rs16901987	0	0	0	1	0
rs16901989	0	0	0	1	0
rs16901990	0	0	0	1	0
rs16901992	0	0	0	1	0
rs16902068	0	0	0	1	0
rs16902083	0	0	0	1	0
rs16902086	0	0	0	1	0
rs16902088	0	0	0	1	0
rs16902163	0	0	0	1	0
rs16902164	0	0	0	1	0
rs16902186	0	0	0	1	0
rs16902188	0	0	0	1	0
rs16902191	0	0	0	1	0
rs16902195	0	0	0	1	0
rs16902199	0	0	0	1	0
rs16902213	0	0	0	1	0
rs16902216	0	0	0	1	0
rs16902217	0	0	0	1	0
rs16902220	0	0	0	1	0
rs16902221	0	0	0	1	0
rs16902297	0	0	0	1	0
rs16902696	0	0	0	1	0
rs16902702	0	0	0	1	0
rs16902778	0	0	0	1	0
rs16902796	0	0	0	1	0
rs16902820	0	0	0	1	0
rs16903000	0	0	0	1	0
rs16903005	0	0	0	1	0
rs16903016	0	0	0	1	0
rs16903022	0	0	0	1	0
rs16903207	0	0	0	1	0
rs16903257	0	0	0	1	0
rs16903264	0	0	0	1	0
rs16903320	0	0	0	1	0
rs16903326	0	0	0	1	0
rs16903338	0	0	0	1	0
rs16903340	0	0	0	1	0
rs16903375	0	0	0	1	0
rs16903389	0	0	0	1	0
rs16903421	0	0	0	1	0
rs16903423	0	0	0	1	0
rs16903428	0	0	0	1	0
rs16903434	0	0	0	1	0
rs16903453	0	0	0	1	0
rs16903460	0	0	0	1	0
rs16903464	0	0	0	1	0
rs16903497	0	0	0	1	0
rs16903509	0	0	0	1	0
rs16903531	0	1	0	0	0
rs16903666	0	1	0	0	0
rs16903691	0	1	0	0	0
rs16903732	0	1	0	0	0
rs16903735	0	1	0	0	0
rs16903870	0	1	0	0	0
rs16903879	0	1	0	0	0
rs16903882	0	1	0	0	0
rs16903890	0	1	0	0	0
rs16904352	0	0	0	1	0
rs16904481	1	0	0	0	0
rs16904482	1	0	0	0	0
rs16904483	1	0	0	0	0
rs16904484	1	0	0	0	0
rs16904487	1	0	0	0	0
rs16904488	1	0	0	0	0
rs16904490	1	0	0	0	0
rs16904491	1	0	0	0	0
rs16904494	1	0	0	0	0
rs16904500	1	0	0	0	0
rs16904543	0	0	0	1	0
rs16904557	0	0	0	1	0
rs16904559	0	0	0	1	0
rs16904563	0	0	0	1	0
rs16904573	0	0	0	1	0
rs16904603	1	0	0	0	0
rs16904607	1	0	0	0	0
rs16904608	1	0	0	0	0
rs16904609	1	0	0	0	0
rs16904611	1	0	0	0	0
rs16904613	1	0	0	0	0
rs16904619	1	0	0	0	0
rs16904621	1	0	0	0	0
rs16904623	1	0	0	0	0
rs16904624	1	0	0	0	0
rs16904627	1	0	0	0	0
rs16904628	1	0	0	0	0
rs16904631	1	0	0	0	0
rs16904632	1	0	0	0	0
rs16904633	1	0	0	0	0
rs16904635	1	0	0	0	0
rs16904637	1	0	0	0	0
rs16904639	1	0	0	0	0
rs16904642	1	0	0	0	0
rs16904643	1	0	0	0	0
rs16904654	1	0	0	0	0
rs16904655	1	0	0	0	0
rs16904656	1	0	0	0	0
rs16904657	1	0	0	0	0
rs16904661	1	0	0	0	0
rs16904662	1	0	0	0	0
rs16904663	1	0	0	0	0
rs16904664	1	0	0	0	0
rs16904665	1	0	0	0	0
rs16904666	1	0	0	0	0
rs16904667	1	0	0	0	0
rs16904668	1	0	0	0	0
rs16904670	1	0	0	0	0
rs16904672	1	0	0	0	0
rs16904673	1	0	0	0	0
rs16904674	1	0	0	0	0
rs16904675	1	0	0	0	0
rs16904676	1	0	0	0	0
rs16904679	1	0	0	0	0
rs16904684	1	0	0	0	0
rs16904685	1	0	0	0	0
rs16904688	1	0	0	0	0
rs16904691	1	0	0	0	0
rs16904692	1	0	0	0	0
rs16904693	1	0	0	0	0
rs16905281	0	0	1	0	0
rs16905416	0	0	0	1	0
rs16905730	0	0	0	0	1
rs16905753	0	0	0	1	0
rs16906158	0	0	0	1	0
rs16906173	0	0	0	1	0
rs16906190	0	0	0	1	0
rs16906205	0	0	0	1	0
rs16906224	0	0	0	0	1
rs16906228	0	0	0	0	1
rs16906235	0	0	0	0	1
rs16906236	0	0	0	0	1
rs16906387	0	0	0	1	0
rs16906432	0	0	0	1	0
rs16906450	0	0	0	1	0
rs16906454	0	0	0	1	0
rs16906473	0	0	0	1	0
rs16906478	0	0	0	1	0
rs16906708	1	0	0	0	0
rs16906742	1	0	0	0	0
rs16906779	0	0	0	1	0
rs16906800	0	0	0	1	0
rs16906904	0	0	0	0	1
rs16906923	0	0	0	0	1
rs16906964	0	0	1	0	0
rs16907205	0	0	0	1	0
rs16907225	0	0	0	1	0
rs16907342	0	0	0	1	0
rs16907490	0	0	1	0	0
rs16907705	0	1	0	0	0
rs16907745	0	1	0	0	0
rs16907786	0	1	0	0	0
rs16907789	0	1	0	0	0
rs16907810	0	1	0	0	0
rs16907939	0	1	0	0	0
rs16908078	0	0	0	1	0
rs16908083	0	0	0	1	0
rs16908103	0	0	0	1	0
rs16908199	0	0	0	1	0
rs16908223	0	0	0	1	0
rs16908297	0	0	0	1	0
rs16908302	0	0	0	1	0
rs16908783	0	0	0	1	0
rs16909318	0	0	0	1	0
rs16909322	0	0	0	1	0
rs16909330	0	0	0	1	0
rs16909453	0	0	0	1	0
rs16910559	0	0	0	0	1
rs16910613	0	0	0	0	1
rs16910623	0	0	0	0	1
rs16910635	0	0	0	0	1
rs16910642	0	0	0	0	1
rs16910651	0	0	0	0	1
rs16910671	0	0	0	0	1
rs16910674	0	0	0	0	1
rs16910814	0	0	0	1	0
rs16910873	0	0	0	1	0
rs16910907	0	0	0	1	0
rs16910929	0	0	0	1	0
rs16911057	0	0	0	1	0
rs16911117	0	0	0	1	0
rs16911121	0	0	0	1	0
rs16911123	0	0	0	1	0
rs16911127	0	0	0	1	0
rs16911128	0	0	0	1	0
rs16911152	0	0	0	1	0
rs16911155	0	0	0	1	0
rs16911180	0	0	0	1	0
rs16911184	0	0	0	1	0
rs16911266	0	0	0	1	0
rs16911271	0	0	0	1	0
rs16911275	0	0	0	1	0
rs16911289	0	0	0	1	0
rs16911299	0	0	0	1	0
rs16911368	0	0	0	1	0
rs16911416	0	0	0	1	0
rs16911428	0	0	0	1	0
rs16911436	0	0	0	1	0
rs16911576	0	0	1	0	0
rs16911650	0	0	0	0	1
rs16911652	0	0	0	0	1
rs16911667	0	0	1	0	0
rs16911668	0	0	0	1	0
rs16911741	0	0	0	1	0
rs16911752	0	0	0	1	0
rs16911779	0	0	0	1	0
rs16912052	0	0	0	1	0
rs16912142	0	0	0	1	0
rs16912178	0	0	0	1	0
rs16912179	0	0	0	1	0
rs16912187	0	0	0	1	0
rs16912190	0	0	0	1	0
rs16912198	0	0	0	1	0
rs16912199	0	0	1	0	0
rs16912208	0	0	0	1	0
rs16912211	0	0	0	1	0
rs16912213	0	0	0	1	0
rs16912226	0	0	0	1	0
rs16912259	0	1	0	0	0
rs16912276	0	0	0	1	0
rs16912278	0	0	0	1	0
rs16912333	0	0	0	1	0
rs16912365	0	0	0	1	0
rs16912396	0	0	0	1	0
rs16912428	0	0	0	1	0
rs16912472	0	0	0	1	0
rs16912476	0	0	0	1	0
rs16912489	0	0	0	1	0
rs16912518	0	0	0	1	0
rs16912520	0	0	0	1	0
rs16912561	0	0	0	1	0
rs16912570	0	0	0	1	0
rs16912576	0	0	0	1	0
rs16912603	0	0	0	1	0
rs16912711	0	0	0	1	0
rs16912737	0	0	0	1	0
rs16912745	0	0	0	1	0
rs16912746	0	0	0	1	0
rs16912763	0	0	0	1	0
rs16912778	0	0	0	1	0
rs16912779	0	0	0	1	0
rs16912782	0	0	0	1	0
rs16912842	0	0	0	1	0
rs16912863	0	0	0	1	0
rs16912921	0	0	0	1	0
rs16913104	0	1	0	0	0
rs16913107	0	1	0	0	0
rs16913141	0	0	0	1	0
rs16913272	0	0	0	1	0
rs16913358	0	0	0	1	0
rs16913361	0	0	0	1	0
rs16913363	0	0	0	1	0
rs16913380	0	0	0	1	0
rs16913449	0	0	0	1	0
rs16913460	0	0	0	1	0
rs16913482	0	0	0	1	0
rs16913494	0	0	0	1	0
rs16913511	0	0	0	1	0
rs16913512	0	0	0	1	0
rs16913513	0	0	0	1	0
rs16913515	0	0	0	1	0
rs16913547	0	0	0	1	0
rs16913603	0	0	0	1	0
rs16913607	0	0	0	1	0
rs16913647	1	0	0	0	0
rs16913675	0	0	0	1	0
rs16913709	0	0	0	1	0
rs16913837	0	0	0	1	0
rs16913851	0	0	0	1	0
rs16913858	0	0	0	1	0
rs16913878	0	0	1	0	0
rs16913900	0	0	0	1	0
rs16914024	0	0	0	1	0
rs16914036	0	0	0	1	0
rs16914045	0	0	0	1	0
rs16914093	0	0	0	1	0
rs16914095	0	0	0	1	0
rs16914098	0	0	0	1	0
rs16914100	0	0	0	1	0
rs16914110	0	0	0	1	0
rs16914114	0	0	0	1	0
rs16914120	0	0	0	1	0
rs16914123	0	0	0	1	0
rs16914126	0	0	0	1	0
rs16914129	0	0	0	1	0
rs16914131	0	0	0	1	0
rs16914135	0	0	0	1	0
rs16914137	0	0	0	1	0
rs16914146	0	0	0	1	0
rs16914177	0	0	0	1	0
rs16914180	0	0	0	1	0
rs16914191	0	0	0	1	0
rs16914202	0	0	0	1	0
rs16914222	0	0	0	1	0
rs16914244	0	0	0	1	0
rs16914245	0	0	0	1	0
rs16914247	0	0	0	1	0
rs16914255	0	0	0	1	0
rs16914256	0	0	0	1	0
rs16914278	0	0	0	1	0
rs16914300	0	0	0	1	0
rs16914326	0	0	0	1	0
rs16914329	0	0	0	1	0
rs16914331	0	0	0	1	0
rs16914339	0	0	0	1	0
rs16914349	0	0	0	1	0
rs16914359	0	0	0	1	0
rs16914425	0	0	0	1	0
rs16914447	0	0	0	1	0
rs16914531	0	0	0	1	0
rs16914532	0	0	0	1	0
rs16914552	0	0	0	1	0
rs16914554	0	0	0	1	0
rs16914576	0	0	0	1	0
rs16914583	0	0	0	1	0
rs16914586	0	0	0	1	0
rs16914588	0	0	0	1	0
rs16914589	0	0	0	1	0
rs16914590	0	0	0	1	0
rs16914595	0	0	0	1	0
rs16914622	0	0	0	1	0
rs16914630	0	0	0	1	0
rs16914647	0	0	0	1	0
rs16914662	0	0	0	1	0
rs16914717	0	0	0	1	0
rs16914724	0	0	0	1	0
rs16914729	0	0	0	1	0
rs16914739	0	0	0	1	0
rs16914743	0	0	0	1	0
rs16914767	0	0	0	1	0
rs16914770	0	0	0	1	0
rs16914773	0	0	0	1	0
rs16914774	0	0	0	1	0
rs16914802	1	0	0	0	0
rs16914803	0	0	0	1	0
rs16914806	0	0	0	1	0
rs16914821	0	0	0	1	0
rs16914829	0	0	0	1	0
rs16914844	0	0	0	1	0
rs16914856	0	0	0	1	0
rs16914858	0	0	0	1	0
rs16914865	0	0	0	1	0
rs16914918	0	0	0	1	0
rs16914938	0	0	0	1	0
rs16914962	0	0	0	1	0
rs16914965	0	0	0	1	0
rs16914966	0	0	0	1	0
rs16914978	0	0	0	1	0
rs16914985	0	0	0	1	0
rs16914988	0	0	0	1	0
rs16915069	0	0	0	1	0
rs16915076	0	0	0	1	0
rs16915104	0	0	0	1	0
rs16915108	0	0	0	1	0
rs16915116	0	0	0	1	0
rs16915121	0	0	0	1	0
rs16915126	0	0	0	1	0
rs16915127	0	0	0	1	0
rs16915128	0	0	0	1	0
rs16915130	0	0	0	1	0
rs16915133	0	0	0	1	0
rs16915151	0	0	0	1	0
rs16915154	0	0	0	1	0
rs16915168	0	0	0	1	0
rs16915171	0	0	0	1	0
rs16915181	1	0	0	0	0
rs16915184	0	0	0	1	0
rs16915190	1	0	0	0	0
rs16915200	1	0	0	0	0
rs16915220	0	0	0	1	0
rs16915222	1	0	0	0	0
rs16915232	0	0	0	1	0
rs16915239	1	0	0	0	0
rs16915248	0	0	0	1	0
rs16915263	1	0	0	0	0
rs16915280	0	0	0	1	0
rs16915309	0	0	0	1	0
rs16915312	0	0	0	1	0
rs16915316	0	0	0	1	0
rs16915321	0	0	0	1	0
rs16915323	0	0	0	1	0
rs16915327	0	0	0	1	0
rs16915346	0	0	1	0	0
rs16915364	0	0	0	1	0
rs16915433	0	0	0	1	0
rs16915591	0	0	0	1	0
rs16915593	0	0	0	1	0
rs16915634	0	0	0	1	0
rs16915772	0	0	0	1	0
rs16915897	0	0	0	1	0
rs16915908	0	0	0	1	0
rs16916246	0	0	0	1	0
rs16916337	0	0	0	1	0
rs16916410	0	0	0	1	0
rs16916469	0	0	1	0	0
rs16916483	0	0	0	1	0
rs16916714	0	0	0	1	0
rs16916799	0	0	0	1	0
rs16916942	0	0	0	1	0
rs16917160	0	0	0	1	0
rs16917462	0	0	0	1	0
rs16917528	0	0	0	1	0
rs16917622	0	0	0	1	0
rs16917629	0	0	0	1	0
rs16917772	0	0	0	1	0
rs16917899	0	0	0	1	0
rs16917904	0	0	0	1	0
rs16917982	0	0	0	1	0
rs16917983	0	0	0	1	0
rs16917989	0	0	0	1	0
rs16918096	0	0	0	1	0
rs16918146	0	0	0	1	0
rs16918148	0	0	0	1	0
rs16918154	0	0	0	1	0
rs16918171	0	0	0	1	0
rs16918322	0	0	0	1	0
rs16918331	0	0	0	1	0
rs16918343	0	0	0	1	0
rs16918376	0	0	0	1	0
rs16918380	0	0	0	1	0
rs16918428	0	0	0	1	0
rs16918482	0	0	0	1	0
rs16918500	0	0	0	1	0
rs16918657	0	0	0	1	0
rs16918904	0	0	0	1	0
rs16918906	0	0	0	1	0
rs16918945	0	0	0	1	0
rs16918948	0	0	0	1	0
rs16919050	0	0	0	1	0
rs16919204	0	0	0	1	0
rs16919211	0	0	0	1	0
rs16919350	0	0	0	1	0
rs16919587	0	0	0	1	0
rs16919643	0	0	0	1	0
rs16919757	0	0	0	1	0
rs16919986	0	0	0	1	0
rs16919989	0	0	0	1	0
rs16920056	1	0	0	0	0
rs16920176	0	0	0	1	0
rs16920192	0	0	0	1	0
rs16920202	0	0	0	1	0
rs16920208	0	0	0	1	0
rs16920269	0	0	0	1	0
rs16920282	0	0	0	1	0
rs16920312	0	0	0	1	0
rs16920315	0	0	0	1	0
rs16920326	0	0	0	1	0
rs16920359	0	0	0	1	0
rs16920378	0	0	0	1	0
rs16920382	0	0	0	1	0
rs16920390	0	0	0	1	0
rs16920581	1	0	0	0	0
rs16920611	1	0	0	0	0
rs16920643	0	0	0	1	0
rs16920645	0	0	0	1	0
rs16920670	1	0	0	0	0
rs16920701	1	0	0	0	0
rs16920728	0	0	0	1	0
rs16920786	0	0	0	1	0
rs16920796	0	0	0	1	0
rs16920819	0	0	0	1	0
rs16920820	0	0	0	1	0
rs16920840	0	0	0	1	0
rs16920904	0	0	0	1	0
rs16920906	0	0	0	1	0
rs16920935	1	0	0	0	0
rs16920951	1	0	0	0	0
rs16920954	1	0	0	0	0
rs16920963	0	0	0	1	0
rs16920965	1	0	0	0	0
rs16920989	1	0	0	0	0
rs16920992	1	0	0	0	0
rs16921002	0	0	0	1	0
rs16921021	0	0	0	1	0
rs16921062	0	0	0	1	0
rs16921093	1	0	0	0	0
rs16921104	1	0	0	0	0
rs16921106	1	0	0	0	0
rs16921171	0	0	0	1	0
rs16921185	0	0	0	1	0
rs16921192	1	0	0	0	0
rs16921345	1	0	0	0	0
rs16921348	1	0	0	0	0
rs16921349	1	0	0	0	0
rs16921352	1	0	0	0	0
rs16921391	1	0	0	0	0
rs16921401	1	0	0	0	0
rs16921404	1	0	0	0	0
rs16921428	0	0	0	1	0
rs16921462	1	0	0	0	0
rs16921485	1	0	0	0	0
rs16921589	1	0	0	0	0
rs16921604	0	0	0	1	0
rs16921605	0	0	0	1	0
rs16921606	1	0	0	0	0
rs16921608	0	0	0	1	0
rs16921623	1	0	0	0	0
rs16921626	1	0	0	0	0
rs16921675	1	0	0	0	0
rs16921676	1	0	0	0	0
rs16921677	1	0	0	0	0
rs16921683	1	0	0	0	0
rs16921687	1	0	0	0	0
rs16921688	1	0	0	0	0
rs16921768	0	0	0	1	0
rs16921807	1	0	0	0	0
rs16921808	1	0	0	0	0
rs16921810	1	0	0	0	0
rs16921812	1	0	0	0	0
rs16921814	1	0	0	0	0
rs16921817	1	0	0	0	0
rs16921819	1	0	0	0	0
rs16921823	1	0	0	0	0
rs16921829	1	0	0	0	0
rs16921831	1	0	0	0	0
rs16921833	0	0	0	1	0
rs16921843	1	0	0	0	0
rs16921855	0	0	0	1	0
rs16921876	1	0	0	0	0
rs16921880	1	0	0	0	0
rs16921885	1	0	0	0	0
rs16921937	1	0	0	0	0
rs16922117	0	0	0	1	0
rs16922309	0	0	0	1	0
rs16922391	0	0	0	1	0
rs16922396	0	0	0	1	0
rs16922400	0	0	0	1	0
rs16922408	0	0	0	1	0
rs16922415	0	0	0	1	0
rs16922425	0	0	0	1	0
rs16922433	0	0	0	1	0
rs16922434	0	0	0	1	0
rs16922441	0	0	0	1	0
rs16922458	0	0	0	1	0
rs16922459	0	0	0	1	0
rs16922461	0	0	0	1	0
rs16922462	0	0	0	1	0
rs16922463	0	0	0	1	0
rs16922464	0	0	0	1	0
rs16922466	0	0	0	1	0
rs16922470	0	0	0	1	0
rs16922472	0	0	0	1	0
rs16922484	0	0	0	1	0
rs16922494	0	0	0	1	0
rs16922502	0	0	0	1	0
rs16922508	0	0	0	1	0
rs16922734	1	0	0	0	0
rs16922836	0	0	0	1	0
rs16922995	0	0	0	1	0
rs16923011	0	0	0	1	0
rs16923012	0	0	0	1	0
rs16923015	0	0	0	1	0
rs16923016	0	0	0	1	0
rs16923095	0	0	0	1	0
rs16923365	0	0	0	1	0
rs16923587	0	0	0	1	0
rs16923591	0	0	0	1	0
rs16923611	0	0	0	1	0
rs16923721	0	0	0	1	0
rs16923756	0	0	0	1	0
rs16923760	0	0	0	1	0
rs16923777	0	0	0	1	0
rs16923789	0	0	0	1	0
rs16923817	0	0	0	1	0
rs16923826	0	0	0	1	0
rs16923867	0	0	0	1	0
rs16923871	0	0	0	1	0
rs16923873	0	0	0	1	0
rs16923897	0	0	0	1	0
rs16923985	0	0	0	1	0
rs16923997	0	0	0	1	0
rs16924047	0	0	0	1	0
rs16924372	0	0	0	1	0
rs16924426	0	0	0	1	0
rs16924439	0	0	0	1	0
rs16924522	0	0	0	1	0
rs16924543	0	0	0	1	0
rs16924636	0	0	0	1	0
rs16924671	0	0	0	1	0
rs16924677	0	0	0	1	0
rs16924692	0	0	0	1	0
rs16924694	0	0	0	1	0
rs16924732	0	0	0	1	0
rs16924754	0	0	0	1	0
rs16924757	0	0	0	1	0
rs16924912	0	1	0	0	0
rs16925010	1	0	0	0	0
rs16925100	0	0	0	1	0
rs16925106	0	0	0	1	0
rs16925131	0	0	0	1	0
rs16925132	0	0	0	1	0
rs16925194	0	0	0	1	0
rs16925235	0	0	0	1	0
rs16925327	0	0	0	1	0
rs16925519	0	0	0	1	0
rs16925548	0	0	0	1	0
rs16925554	0	0	0	1	0
rs16925583	0	0	0	1	0
rs16925612	0	0	0	1	0
rs16925616	0	0	0	1	0
rs16925631	0	0	0	1	0
rs16925679	0	0	0	1	0
rs16925715	0	0	0	1	0
rs16925729	0	0	0	1	0
rs16925732	0	0	0	1	0
rs16925740	0	0	0	1	0
rs16925785	0	0	0	1	0
rs16925800	0	0	0	1	0
rs16925805	0	0	0	1	0
rs16925810	0	0	0	1	0
rs16925822	0	0	0	1	0
rs16925834	0	0	0	1	0
rs16925863	0	0	0	1	0
rs16925868	0	0	0	1	0
rs16925876	0	0	0	1	0
rs16925896	0	0	0	1	0
rs16925898	0	0	0	1	0
rs16925900	0	0	0	1	0
rs16925941	0	0	0	1	0
rs16925986	0	0	0	1	0
rs16926025	0	0	0	1	0
rs16926027	0	0	0	1	0
rs16926032	0	0	0	1	0
rs16926034	0	0	0	1	0
rs16926037	0	0	0	1	0
rs16926043	0	0	0	1	0
rs16926050	0	0	0	1	0
rs16926054	0	0	0	1	0
rs16926117	0	0	0	1	0
rs16926140	0	0	0	1	0
rs16926141	0	0	0	1	0
rs16926144	0	0	0	1	0
rs16926148	0	0	0	1	0
rs16926151	0	0	0	1	0
rs16926164	0	0	0	1	0
rs16926174	0	0	0	1	0
rs16926179	1	0	0	0	0
rs16926202	0	0	0	1	0
rs16926411	1	0	0	0	0
rs16926420	1	0	0	0	0
rs16926521	0	0	0	1	0
rs16926524	0	0	0	1	0
rs16926978	0	0	0	1	0
rs16927026	0	0	0	1	0
rs16927030	0	0	0	1	0
rs16927132	0	0	0	1	0
rs16927292	0	0	0	1	0
rs16927296	0	0	0	1	0
rs16927304	0	0	0	1	0
rs16927393	0	0	0	1	0
rs16927406	0	0	0	1	0
rs16927451	0	0	0	1	0
rs16927464	0	0	0	1	0
rs16927465	0	0	0	1	0
rs16927467	0	0	0	1	0
rs16927492	0	0	0	1	0
rs16927498	0	0	0	1	0
rs16927500	0	0	0	1	0
rs16927521	0	0	0	1	0
rs16927547	0	0	0	1	0
rs16927556	0	0	0	1	0
rs16927585	0	0	0	1	0
rs16927608	0	0	0	1	0
rs16927610	0	0	0	1	0
rs16927668	0	0	0	1	0
rs16927827	0	0	0	1	0
rs16927841	0	0	0	1	0
rs16927848	0	0	0	1	0
rs16927858	0	0	0	1	0
rs16927865	0	0	0	1	0
rs16927880	0	0	0	1	0
rs16927892	0	0	0	1	0
rs16927927	0	0	0	1	0
rs16928002	0	0	0	1	0
rs16928048	0	0	0	1	0
rs16928053	0	0	0	1	0
rs16928058	0	0	0	1	0
rs16928072	0	0	0	1	0
rs16928124	0	0	0	1	0
rs16928137	0	0	0	1	0
rs16928146	0	0	0	1	0
rs16928175	0	0	0	1	0
rs16928179	0	0	0	1	0
rs16928180	0	0	1	0	0
rs16928185	0	0	0	1	0
rs16928187	0	0	0	1	0
rs16928196	0	0	0	1	0
rs16928206	0	0	0	1	0
rs16928216	0	0	0	1	0
rs16928219	0	0	0	1	0
rs16928221	0	0	0	1	0
rs16928232	0	0	0	1	0
rs16928234	0	0	0	1	0
rs16928235	0	0	0	1	0
rs16928238	0	0	0	1	0
rs16928259	0	0	0	1	0
rs16928268	0	0	0	1	0
rs16928280	0	0	0	1	0
rs16928282	0	0	0	1	0
rs16928285	1	0	0	0	0
rs16928297	1	0	0	0	0
rs16928304	0	0	0	1	0
rs16928318	0	0	0	1	0
rs16928320	0	0	0	1	0
rs16928330	0	0	0	1	0
rs16928334	0	0	0	1	0
rs16928359	0	0	0	1	0
rs16928372	0	0	0	1	0
rs16928375	0	0	0	1	0
rs16928406	0	0	0	1	0
rs16928409	0	0	0	1	0
rs16928414	0	0	0	1	0
rs16928415	0	0	0	1	0
rs16928416	0	0	0	1	0
rs16928439	0	0	0	1	0
rs16928453	0	0	0	1	0
rs16928503	0	0	0	1	0
rs16928538	1	0	0	0	0
rs16928540	0	0	0	1	0
rs16928544	0	0	0	1	0
rs16928545	0	0	0	1	0
rs16928580	0	0	0	1	0
rs16928588	0	0	0	1	0
rs16928591	0	0	0	1	0
rs16928599	0	0	0	1	0
rs16928600	0	0	0	1	0
rs16928602	0	0	0	1	0
rs16928605	0	0	0	1	0
rs16928621	0	0	0	1	0
rs16928625	0	0	0	1	0
rs16928636	0	0	0	1	0
rs16928640	0	0	0	1	0
rs16928670	0	0	0	1	0
rs16928703	0	0	0	1	0
rs16928717	0	0	0	1	0
rs16928725	0	0	0	1	0
rs16928736	0	0	0	1	0
rs16928761	0	0	0	1	0
rs16928791	0	1	0	0	0
rs16928808	0	0	0	1	0
rs16928819	0	0	0	1	0
rs16928839	0	0	0	1	0
rs16928849	0	0	0	1	0
rs16928851	0	0	0	1	0
rs16928853	0	0	0	1	0
rs16928863	0	0	0	1	0
rs16928865	0	0	0	1	0
rs16928871	0	0	0	1	0
rs16928899	0	0	0	1	0
rs16928942	0	0	0	1	0
rs16928955	0	0	0	1	0
rs16928966	1	0	0	0	0
rs16928973	0	0	0	1	0
rs16928983	0	0	0	1	0
rs16929000	0	0	0	1	0
rs16929018	0	0	0	1	0
rs16929029	0	0	0	1	0
rs16929048	0	0	1	0	0
rs16929052	0	0	0	1	0
rs16929121	0	0	0	1	0
rs16929122	0	0	0	1	0
rs16929125	0	0	0	1	0
rs16929135	0	0	1	0	0
rs16929142	0	1	0	0	0
rs16929179	0	1	0	0	0
rs16929187	0	0	0	1	0
rs16929202	0	0	0	1	0
rs16929203	0	1	0	0	0
rs16929210	0	1	0	0	0
rs16929218	0	0	0	1	0
rs16929236	0	1	0	0	0
rs16929240	0	0	0	1	0
rs16929246	0	1	0	0	0
rs16929280	0	0	0	1	0
rs16929315	0	0	0	1	0
rs16929350	0	0	0	1	0
rs16929356	0	0	0	1	0
rs16929369	0	0	0	1	0
rs16929376	0	0	0	1	0
rs16929395	0	0	0	1	0
rs16929410	0	0	0	1	0
rs16929438	0	0	0	1	0
rs16929454	0	0	0	1	0
rs16929467	0	0	0	1	0
rs16929477	0	0	0	1	0
rs16929480	0	0	0	1	0
rs16929488	0	0	0	1	0
rs16929492	0	0	0	1	0
rs16929529	0	0	0	1	0
rs16929531	0	0	0	1	0
rs16929538	0	0	0	1	0
rs16929540	0	0	0	1	0
rs16929542	0	0	0	1	0
rs16929546	0	0	0	1	0
rs16929549	0	0	0	1	0
rs16929560	0	0	0	1	0
rs16929628	0	0	0	1	0
rs16929632	0	0	0	1	0
rs16929645	0	0	0	1	0
rs16929647	0	0	0	1	0
rs16929658	0	0	0	1	0
rs16929661	0	0	0	1	0
rs16929670	0	0	0	1	0
rs16929673	0	0	0	1	0
rs16929679	0	0	0	1	0
rs16929685	0	0	0	1	0
rs16929687	0	0	0	1	0
rs16929710	0	0	0	1	0
rs16929713	0	0	0	1	0
rs16929716	0	0	0	1	0
rs16929718	0	0	0	1	0
rs16929744	0	0	1	0	0
rs16929760	0	0	0	1	0
rs16929783	0	0	1	0	0
rs16929792	0	0	0	1	0
rs16929812	0	0	0	1	0
rs16929818	0	0	0	1	0
rs16929820	0	0	0	1	0
rs16929823	0	0	0	1	0
rs16929836	0	0	0	1	0
rs16929838	0	0	0	1	0
rs16929853	0	0	0	1	0
rs16929875	0	0	0	1	0
rs16929879	0	0	0	1	0
rs16929884	0	0	0	1	0
rs16929886	0	0	0	1	0
rs16929890	0	0	0	1	0
rs16929891	0	0	0	1	0
rs16929897	0	0	0	1	0
rs16929902	0	0	0	1	0
rs16929903	0	0	0	1	0
rs16929916	0	0	0	1	0
rs16929917	0	0	0	1	0
rs16929919	0	0	0	1	0
rs16929920	0	0	0	1	0
rs16929976	0	0	0	1	0
rs16929982	0	0	0	1	0
rs16929983	0	0	0	1	0
rs16929986	0	0	0	1	0
rs16929988	0	0	0	1	0
rs16929996	0	0	0	1	0
rs16930023	0	0	0	1	0
rs16930045	0	0	0	1	0
rs16930047	0	0	0	1	0
rs16930051	0	0	0	1	0
rs16930060	0	0	0	1	0
rs16930062	0	0	0	1	0
rs16930066	0	0	0	1	0
rs16930070	0	0	0	1	0
rs16930072	0	0	0	1	0
rs16930073	0	0	0	1	0
rs16930077	0	0	0	1	0
rs16930092	0	0	0	1	0
rs16930096	0	0	0	1	0
rs16930509	0	0	0	1	0
rs16930512	0	0	0	1	0
rs16930518	0	0	0	1	0
rs16930522	0	0	0	1	0
rs16930559	0	0	0	1	0
rs16930581	0	0	0	1	0
rs16930632	0	0	0	1	0
rs16930640	0	0	0	1	0
rs16930650	0	0	0	1	0
rs16930660	0	0	0	1	0
rs16930664	0	0	0	1	0
rs16930760	0	0	0	1	0
rs16930764	0	0	0	1	0
rs16930810	0	0	0	1	0
rs16930818	0	0	0	1	0
rs16930828	0	0	0	1	0
rs16930904	0	0	0	1	0
rs16930916	0	0	0	1	0
rs16930977	0	0	0	1	0
rs16931010	0	0	0	1	0
rs16931013	0	0	0	1	0
rs16931018	0	0	0	1	0
rs16931082	0	0	0	1	0
rs16931103	0	0	0	1	0
rs16931167	0	0	0	1	0
rs16931175	0	0	0	1	0
rs16931176	0	0	0	1	0
rs16931219	0	0	0	1	0
rs16931221	0	0	0	1	0
rs16931225	0	0	0	1	0
rs16931245	0	0	0	1	0
rs16931386	0	0	0	1	0
rs16931397	0	0	0	1	0
rs16931454	0	1	0	0	0
rs16931616	0	0	0	1	0
rs16931620	0	0	0	1	0
rs16931713	0	0	0	1	0
rs16931821	0	0	1	0	0
rs16932062	0	0	0	1	0
rs16932078	0	0	0	1	0
rs16932134	0	0	1	0	0
rs16932140	0	0	0	1	0
rs16932154	0	0	0	1	0
rs16932160	0	0	0	1	0
rs16932781	0	0	0	1	0
rs16932785	0	0	0	1	0
rs16932949	1	0	0	0	0
rs16932995	1	0	0	0	0
rs16932997	1	0	0	0	0
rs16933074	1	0	0	0	0
rs16933344	0	0	0	1	0
rs16933379	0	0	0	1	0
rs16933387	0	0	0	1	0
rs16933461	0	0	0	1	0
rs16933496	0	0	0	1	0
rs16933500	0	0	0	1	0
rs16933501	0	0	0	1	0
rs16933582	0	0	0	1	0
rs16933594	0	0	0	1	0
rs16933616	0	0	0	1	0
rs16933650	0	0	0	1	0
rs16933660	0	0	0	1	0
rs16933701	0	0	0	1	0
rs16933711	0	0	0	1	0
rs16933735	0	0	0	1	0
rs16933771	0	0	0	1	0
rs16933787	0	0	0	1	0
rs16933790	0	0	0	1	0
rs16933819	0	0	0	1	0
rs16933842	0	0	0	1	0
rs16933850	0	0	0	1	0
rs16933853	0	0	0	1	0
rs16933862	0	0	0	1	0
rs16933867	0	0	0	1	0
rs16933964	1	0	0	0	0
rs16933980	1	0	0	0	0
rs16933984	0	0	0	1	0
rs16933994	1	0	0	0	0
rs16933996	1	0	0	0	0
rs16933997	1	0	0	0	0
rs16933998	1	0	0	0	0
rs16934014	1	0	0	0	0
rs16934025	1	0	0	0	0
rs16934032	1	0	0	0	0
rs16934089	1	0	0	0	0
rs16934131	1	0	0	0	0
rs16934136	0	0	0	1	0
rs16934137	0	0	0	1	0
rs16934139	0	0	0	1	0
rs16934171	0	0	0	1	0
rs16934172	1	0	0	0	0
rs16934182	1	0	0	0	0
rs16934232	0	0	0	1	0
rs16934250	1	0	0	0	0
rs16934252	0	0	0	1	0
rs16934253	0	0	0	1	0
rs16934262	0	0	0	1	0
rs16934292	0	0	0	1	0
rs16934328	1	0	0	0	0
rs16934331	1	0	0	0	0
rs16934338	0	0	0	1	0
rs16934345	1	0	0	0	0
rs16934354	1	0	0	0	0
rs16934368	1	0	0	0	0
rs16934385	0	0	0	1	0
rs16934392	0	0	0	1	0
rs16934403	1	0	0	0	0
rs16934419	1	0	0	0	0
rs16934421	0	0	0	1	0
rs16934423	0	0	0	1	0
rs16934435	0	0	0	1	0
rs16934466	0	0	0	1	0
rs16934472	1	0	0	0	0
rs16934480	0	0	0	1	0
rs16934541	1	0	0	0	0
rs16934560	1	0	0	0	0
rs16934600	1	0	0	0	0
rs16934601	1	0	0	0	0
rs16934661	0	0	0	1	0
rs16934665	0	0	0	1	0
rs16934667	0	0	0	1	0
rs16934668	0	0	0	1	0
rs16934672	0	0	0	1	0
rs16934682	0	0	0	1	0
rs16934683	1	0	0	0	0
rs16934685	0	0	0	1	0
rs16934687	0	0	0	1	0
rs16934688	1	0	0	0	0
rs16934689	0	0	0	1	0
rs16934693	0	0	0	1	0
rs16934694	0	0	0	1	0
rs16934698	0	0	0	1	0
rs16934700	0	0	0	1	0
rs16934726	0	0	0	1	0
rs16934742	0	0	0	1	0
rs16934748	0	0	0	1	0
rs16934797	1	0	0	0	0
rs16934799	1	0	0	0	0
rs16934801	1	0	0	0	0
rs16934802	0	0	0	1	0
rs16934809	1	0	0	0	0
rs16934830	0	0	0	1	0
rs16934839	0	0	0	1	0
rs16934860	1	0	0	0	0
rs16934885	0	0	0	1	0
rs16934896	0	0	0	1	0
rs16934897	0	0	0	1	0
rs16934914	0	0	0	1	0
rs16934916	1	0	0	0	0
rs16934917	1	0	0	0	0
rs16934927	0	0	0	1	0
rs16934933	0	0	0	1	0
rs16934935	0	0	0	1	0
rs16934937	0	0	0	1	0
rs16934946	0	0	0	1	0
rs16934953	0	0	0	1	0
rs16934985	0	0	0	1	0
rs16935013	0	0	0	1	0
rs16935026	0	0	0	1	0
rs16935035	1	0	0	0	0
rs16935090	1	0	0	0	0
rs16935116	1	0	0	0	0
rs16935141	0	0	0	1	0
rs16935149	0	0	0	1	0
rs16935151	0	0	0	1	0
rs16935154	0	0	0	1	0
rs16935155	0	0	0	1	0
rs16935158	0	0	0	1	0
rs16935171	0	0	0	1	0
rs16935183	0	0	0	1	0
rs16935187	0	0	0	1	0
rs16935190	0	0	0	1	0
rs16935194	0	0	0	1	0
rs16935201	0	0	0	1	0
rs16935203	0	0	0	1	0
rs16935243	0	0	0	1	0
rs16935255	0	0	0	1	0
rs16935256	0	0	0	1	0
rs16935263	0	0	0	1	0
rs16935275	0	0	0	1	0
rs16935277	0	0	0	1	0
rs16935300	0	0	0	1	0
rs16935303	0	0	0	1	0
rs16935312	0	0	0	1	0
rs16935320	0	0	0	1	0
rs16935333	0	0	0	1	0
rs16935346	0	0	0	1	0
rs16935349	0	0	0	1	0
rs16935350	0	0	0	1	0
rs16935352	0	0	0	1	0
rs16935353	0	0	0	1	0
rs16935355	0	0	0	1	0
rs16935359	0	0	0	1	0
rs16935380	0	0	0	1	0
rs16935385	0	0	0	1	0
rs16935388	0	0	0	1	0
rs16935404	0	0	0	1	0
rs16935437	0	0	0	1	0
rs16935452	0	0	0	1	0
rs16935454	0	0	0	1	0
rs16935461	0	0	0	1	0
rs16935472	0	0	0	1	0
rs16935477	0	0	0	1	0
rs16935478	0	0	0	1	0
rs16935483	0	0	0	1	0
rs16935484	0	0	0	1	0
rs16935491	0	0	0	1	0
rs16935494	0	0	0	1	0
rs16935500	0	0	0	1	0
rs16935502	0	0	0	1	0
rs16935503	0	0	0	1	0
rs16935517	0	0	0	1	0
rs16935533	0	0	0	1	0
rs16935553	0	0	0	1	0
rs16935577	0	0	0	1	0
rs16935583	0	0	0	1	0
rs16935612	0	0	0	1	0
rs16935629	0	0	0	1	0
rs16935635	0	0	0	1	0
rs16935643	0	0	0	1	0
rs16935673	0	0	0	1	0
rs16935674	0	0	0	1	0
rs16935697	0	0	0	1	0
rs16935698	0	0	0	1	0
rs16935705	0	0	0	1	0
rs16935709	0	0	0	1	0
rs16935743	0	0	0	1	0
rs16935778	1	0	0	0	0
rs16935797	1	0	0	0	0
rs16935824	0	0	0	1	0
rs16935845	0	0	0	1	0
rs16935846	0	0	0	1	0
rs16935849	1	0	0	0	0
rs16935857	0	0	0	1	0
rs16935871	0	0	0	1	0
rs16935876	0	0	0	1	0
rs16935877	0	0	0	1	0
rs16935890	0	0	1	0	0
rs16935891	0	0	1	0	0
rs16935912	0	0	0	1	0
rs16935914	0	0	0	1	0
rs16935945	0	0	1	0	0
rs16935948	0	0	1	0	0
rs16935949	0	0	1	0	0
rs16935984	0	0	0	1	0
rs16935987	0	0	1	0	0
rs16936026	0	0	1	0	0
rs16936053	0	0	1	0	0
rs16936086	0	0	1	0	0
rs16936158	0	0	1	0	0
rs16936165	0	0	0	1	0
rs16936200	0	0	0	1	0
rs16936215	0	0	0	1	0
rs16936241	0	0	0	1	0
rs16936245	0	0	0	1	0
rs16936246	0	0	0	1	0
rs16936247	0	0	0	1	0
rs16936248	0	0	0	1	0
rs16936249	0	0	0	1	0
rs16936250	0	0	0	1	0
rs16936253	0	0	0	1	0
rs16936255	0	0	0	1	0
rs16936262	0	0	0	1	0
rs16936276	0	0	0	1	0
rs16936295	0	0	0	1	0
rs16936299	0	0	0	1	0
rs16936300	0	0	0	1	0
rs16936310	0	0	0	1	0
rs16936317	0	0	0	1	0
rs16936321	0	0	0	1	0
rs16936327	0	0	0	1	0
rs16936330	0	0	0	1	0
rs16936331	0	0	0	1	0
rs16936332	0	0	0	1	0
rs16936350	0	0	0	1	0
rs16936370	0	0	0	1	0
rs16936374	1	0	0	0	0
rs16936375	0	0	0	1	0
rs16936380	0	0	0	1	0
rs16936381	0	0	0	1	0
rs16936403	0	0	0	1	0
rs16936407	0	0	0	1	0
rs16936408	0	0	0	1	0
rs16936417	0	0	0	1	0
rs16936418	0	0	0	1	0
rs16936420	0	0	0	1	0
rs16936424	0	0	0	1	0
rs16936427	0	0	0	1	0
rs16936453	1	0	0	0	0
rs16936464	1	0	0	0	0
rs16936468	0	0	0	1	0
rs16936469	0	0	0	1	0
rs16936473	0	0	0	1	0
rs16936492	0	0	0	1	0
rs16936500	0	0	0	1	0
rs16936516	0	0	0	1	0
rs16936525	0	0	0	1	0
rs16936527	0	0	0	1	0
rs16936532	0	0	0	1	0
rs16936546	1	0	0	0	0
rs16936553	0	0	0	1	0
rs16936599	0	0	0	1	0
rs16936618	0	0	0	1	0
rs16936813	1	0	0	0	0
rs16936868	0	0	1	0	0
rs16936909	0	0	0	1	0
rs16936911	0	0	0	1	0
rs16936935	0	0	0	1	0
rs16936946	0	1	0	0	0
rs16936951	0	0	0	1	0
rs16936961	0	0	0	1	0
rs16937078	0	0	0	1	0
rs16937086	0	0	0	1	0
rs16937167	0	0	0	1	0
rs16937210	0	0	0	1	0
rs16937266	0	0	0	1	0
rs16937284	0	0	0	1	0
rs16937286	0	0	0	1	0
rs16937322	0	0	0	1	0
rs16937387	0	0	1	0	0
rs16937390	0	0	1	0	0
rs16937397	0	0	1	0	0
rs16937415	0	0	1	0	0
rs16937428	0	0	1	0	0
rs16937435	0	0	1	0	0
rs16937687	1	0	0	0	0
rs16937788	0	0	0	1	0
rs16937792	0	0	0	1	0
rs16937809	0	0	0	1	0
rs16937826	0	0	0	1	0
rs16937844	0	0	0	1	0
rs16937852	0	0	0	1	0
rs16937891	0	0	0	1	0
rs16937903	1	0	0	0	0
rs16937904	1	0	0	0	0
rs16937906	1	0	0	0	0
rs16937907	1	0	0	0	0
rs16937935	0	0	0	1	0
rs16938066	1	0	0	0	0
rs16938145	0	0	0	1	0
rs16938167	0	0	0	1	0
rs16938218	0	0	0	1	0
rs16938253	1	0	0	0	0
rs16938644	0	0	0	1	0
rs16938645	0	0	0	1	0
rs16938648	0	0	0	1	0
rs16938649	0	0	0	1	0
rs16938650	0	0	0	1	0
rs16938654	0	0	0	1	0
rs16938658	0	0	0	1	0
rs16938662	0	0	0	1	0
rs16938663	0	0	0	1	0
rs16938664	0	0	0	1	0
rs16938665	0	0	0	1	0
rs16938668	0	0	0	1	0
rs16938669	0	0	0	1	0
rs16938670	0	0	0	1	0
rs16938673	0	0	0	1	0
rs16938675	0	0	0	1	0
rs16938676	0	0	0	1	0
rs16938677	0	0	0	1	0
rs16938678	0	0	0	1	0
rs16938679	0	0	0	1	0
rs16938680	0	0	0	1	0
rs16938681	0	0	0	1	0
rs16938682	0	0	0	1	0
rs16938688	0	0	0	1	0
rs16938696	0	0	0	1	0
rs16938701	0	0	0	1	0
rs16938703	0	0	0	1	0
rs16938706	0	0	0	1	0
rs16938707	0	0	0	1	0
rs16938708	0	0	0	1	0
rs16938709	0	0	0	1	0
rs16938712	0	0	0	1	0
rs16938713	0	0	0	1	0
rs16938714	0	0	0	1	0
rs16938715	0	0	0	1	0
rs16938718	0	0	0	1	0
rs16938719	0	0	0	1	0
rs16938729	0	0	0	1	0
rs16938741	0	0	0	1	0
rs16938751	0	0	0	1	0
rs16938752	0	0	0	1	0
rs16938754	0	0	0	1	0
rs16938755	0	0	0	1	0
rs16938766	0	0	0	1	0
rs16938769	0	0	0	1	0
rs16938770	0	0	0	1	0
rs16938771	0	0	0	1	0
rs16938777	0	0	0	1	0
rs16938913	0	0	0	1	0
rs16939648	0	0	0	1	0
rs16939653	0	0	0	1	0
rs16939667	0	0	0	1	0
rs16939669	0	0	0	1	0
rs16939671	0	0	0	1	0
rs16939676	0	0	0	1	0
rs16939685	0	0	0	1	0
rs16939688	0	0	0	1	0
rs16939694	0	0	0	1	0
rs16939696	0	0	0	1	0
rs16939701	0	0	0	1	0
rs16939704	0	0	0	1	0
rs16939710	0	0	0	1	0
rs16939711	0	0	0	1	0
rs16939715	0	0	0	1	0
rs16939717	0	0	0	1	0
rs16939721	0	0	0	1	0
rs16939730	0	0	0	1	0
rs16939749	0	0	0	1	0
rs16939835	0	0	0	1	0
rs16939836	0	0	0	1	0
rs16939837	0	0	0	1	0
rs16939845	0	0	0	1	0
rs16939858	0	0	0	1	0
rs16939911	0	0	0	1	0
rs16939937	0	0	0	1	0
rs16939955	0	0	0	1	0
rs16939960	0	0	0	1	0
rs16939962	0	0	0	1	0
rs16939972	0	0	0	1	0
rs16939991	0	0	0	1	0
rs16940011	0	0	0	1	0
rs16940017	0	0	0	1	0
rs16940021	0	0	0	1	0
rs16940027	0	0	0	1	0
rs16940037	0	0	0	1	0
rs16940080	0	0	0	1	0
rs16940094	0	0	0	1	0
rs16940105	0	0	0	1	0
rs16940145	0	0	0	1	0
rs16940151	0	0	0	1	0
rs16940169	0	0	0	1	0
rs16940174	0	0	0	1	0
rs16940177	0	0	0	1	0
rs16940182	0	0	0	1	0
rs16940253	0	0	1	0	0
rs16940260	0	0	1	0	0
rs16940277	0	0	0	1	0
rs16940295	0	0	0	1	0
rs16940336	0	0	0	1	0
rs16940341	0	0	0	1	0
rs16940348	0	0	1	0	0
rs16940362	0	0	1	0	0
rs16940444	0	0	1	0	0
rs16940462	0	0	0	1	0
rs16940467	0	0	1	0	0
rs16940546	0	0	0	1	0
rs16940571	0	0	0	1	0
rs16940573	0	0	0	1	0
rs16940587	0	0	0	1	0
rs16940589	0	0	0	1	0
rs16940609	0	1	0	0	0
rs16940637	0	0	0	1	0
rs16940643	0	0	0	1	0
rs16940645	0	0	0	1	0
rs16940646	0	0	0	1	0
rs16940647	0	0	0	1	0
rs16940648	0	0	0	1	0
rs16940649	0	0	0	1	0
rs16940650	0	0	0	1	0
rs16940651	0	0	0	1	0
rs16940657	0	0	0	1	0
rs16940660	0	0	0	1	0
rs16940661	0	0	0	1	0
rs16940679	0	0	0	1	0
rs16940685	0	0	0	1	0
rs16940686	0	0	0	1	0
rs16940698	1	0	0	0	0
rs16940704	0	0	0	1	0
rs16940705	0	0	0	1	0
rs16940711	0	0	0	1	0
rs16940712	0	0	0	1	0
rs16940754	1	0	0	0	0
rs16940762	1	0	0	0	0
rs16940765	1	0	0	0	0
rs16940810	0	0	0	1	0
rs16940813	0	0	1	0	0
rs16940895	0	0	0	1	0
rs16940919	0	0	0	1	0
rs16940934	0	0	0	1	0
rs16940941	0	0	0	1	0
rs16940946	0	0	0	1	0
rs16940961	0	0	1	0	0
rs16940975	0	0	0	1	0
rs16940994	0	0	0	1	0
rs16940995	0	0	0	1	0
rs16940998	0	0	0	1	0
rs16940999	0	0	0	1	0
rs16941001	0	0	0	1	0
rs16941002	0	0	0	1	0
rs16941014	0	0	0	1	0
rs16941058	0	0	0	1	0
rs16941070	0	0	0	1	0
rs16941097	0	0	0	1	0
rs16941103	0	0	0	1	0
rs16941107	0	1	0	0	0
rs16941111	0	0	0	1	0
rs16941133	0	1	0	0	0
rs16941168	0	1	0	0	0
rs16941171	0	0	0	1	0
rs16941174	0	0	0	1	0
rs16941177	0	1	0	0	0
rs16941180	0	1	0	0	0
rs16941186	0	1	0	0	0
rs16941192	0	1	0	0	0
rs16941206	0	0	0	1	0
rs16941211	0	1	0	0	0
rs16941212	0	0	0	1	0
rs16941252	0	0	0	1	0
rs16941255	0	0	0	1	0
rs16941261	0	0	0	1	0
rs16941271	0	1	0	0	0
rs16941273	0	1	0	0	0
rs16941275	0	0	0	1	0
rs16941287	0	0	1	0	0
rs16941293	0	0	0	1	0
rs16941300	0	1	0	0	0
rs16941301	0	0	1	0	0
rs16941304	0	1	0	0	0
rs16941306	0	1	0	0	0
rs16941312	0	1	0	0	0
rs16941317	0	1	0	0	0
rs16941321	0	0	0	1	0
rs16941323	0	0	0	1	0
rs16941324	0	1	0	0	0
rs16941328	0	0	0	1	0
rs16941331	0	0	0	1	0
rs16941334	0	0	0	1	0
rs16941343	0	0	0	1	0
rs16941353	0	1	0	0	0
rs16941364	0	0	0	1	0
rs16941369	0	0	0	1	0
rs16941373	0	1	0	0	0
rs16941378	0	1	0	0	0
rs16941382	0	1	0	0	0
rs16941384	0	0	0	1	0
rs16941388	0	0	0	1	0
rs16941390	0	1	0	0	0
rs16941404	0	1	0	0	0
rs16941409	0	0	1	0	0
rs16941421	0	0	0	1	0
rs16941422	0	0	0	1	0
rs16941424	0	0	0	1	0
rs16941427	0	0	0	1	0
rs16941434	0	1	0	0	0
rs16941441	0	0	0	1	0
rs16941443	0	1	0	0	0
rs16941446	0	0	0	1	0
rs16941448	0	0	0	1	0
rs16941450	0	0	0	1	0
rs16941452	0	0	0	1	0
rs16941466	0	0	0	1	0
rs16941516	0	0	1	0	0
rs16941533	0	0	1	0	0
rs16941563	0	0	0	1	0
rs16941568	0	0	0	1	0
rs16941587	0	0	0	1	0
rs16941857	0	0	0	0	1
rs16942032	0	0	1	0	0
rs16942199	0	1	0	0	0
rs16942256	0	0	1	0	0
rs16942330	0	0	0	0	1
rs16942513	0	0	0	1	0
rs16942573	0	0	0	1	0
rs16942581	0	0	0	1	0
rs16942585	0	0	0	1	0
rs16942605	0	0	0	1	0
rs16942615	0	0	0	1	0
rs16942618	0	0	0	1	0
rs16942621	0	0	0	1	0
rs16942628	0	0	0	1	0
rs16942629	0	0	0	1	0
rs16942630	0	0	0	1	0
rs16942632	0	0	0	1	0
rs16942650	0	0	0	1	0
rs16942667	0	0	0	1	0
rs16942672	0	0	0	1	0
rs16942745	0	0	0	1	0
rs16942754	0	0	0	1	0
rs16942757	0	0	0	1	0
rs16942762	0	0	0	1	0
rs16942779	0	0	0	1	0
rs16942781	0	0	0	1	0
rs16942787	0	0	0	1	0
rs16942790	0	0	0	1	0
rs16942797	0	0	0	1	0
rs16942799	0	0	0	1	0
rs16942803	0	0	0	1	0
rs16942808	0	0	0	1	0
rs16942812	0	0	0	1	0
rs16942819	0	0	0	1	0
rs16942825	0	0	0	1	0
rs16942842	0	0	0	1	0
rs16942887	0	0	0	1	0
rs16943275	0	0	0	1	0
rs16943340	0	0	0	1	0
rs16943344	0	0	0	1	0
rs16943411	0	0	0	1	0
rs16943428	0	0	0	1	0
rs16943458	0	0	0	1	0
rs16943528	0	0	0	1	0
rs16943539	0	0	0	1	0
rs16943542	0	0	0	1	0
rs16943545	0	0	0	1	0
rs16943620	0	0	0	1	0
rs16943626	0	0	0	1	0
rs16943635	0	0	0	1	0
rs16943700	0	0	0	1	0
rs16943748	0	0	0	1	0
rs16943773	0	0	0	1	0
rs16943969	0	0	0	1	0
rs16944115	0	0	0	1	0
rs16944179	0	0	0	1	0
rs16944295	0	0	0	1	0
rs16944355	0	0	0	1	0
rs16944362	0	0	0	1	0
rs16944405	0	0	0	1	0
rs16944414	0	0	0	1	0
rs16944421	0	0	0	1	0
rs16944473	0	0	0	1	0
rs16944481	0	0	0	1	0
rs16944485	0	0	0	1	0
rs16944521	0	0	1	0	0
rs16944527	0	0	0	1	0
rs16944529	0	0	0	1	0
rs16944545	0	0	0	1	0
rs16944591	0	0	0	1	0
rs16944595	0	0	0	1	0
rs16944600	0	0	0	1	0
rs16944601	0	0	0	1	0
rs16944604	0	0	0	1	0
rs16944608	0	0	0	1	0
rs16944611	0	0	0	1	0
rs16944612	0	0	0	1	0
rs16944616	0	0	0	1	0
rs16944617	0	0	0	1	0
rs16944643	0	0	0	1	0
rs16944645	0	0	0	1	0
rs16944647	0	0	0	1	0
rs16944657	0	0	0	1	0
rs16944691	0	0	0	1	0
rs16944711	0	0	0	1	0
rs16944718	0	0	0	1	0
rs16944727	0	0	0	1	0
rs16944734	0	0	0	1	0
rs16944762	0	0	0	1	0
rs16944787	0	0	0	1	0
rs16944793	0	0	0	1	0
rs16944799	0	0	0	1	0
rs16944801	0	0	0	1	0
rs16944825	0	0	0	1	0
rs16944856	0	0	0	1	0
rs16944868	0	0	0	1	0
rs16944872	0	0	0	1	0
rs16944913	0	0	0	1	0
rs16944935	0	0	0	1	0
rs16944952	0	0	0	1	0
rs16944965	0	0	0	1	0
rs16944998	0	0	0	1	0
rs16945001	0	0	0	1	0
rs16945019	0	0	0	1	0
rs16945021	0	0	0	1	0
rs16945022	0	0	0	1	0
rs16945066	0	0	0	1	0
rs16945118	0	0	0	1	0
rs16945129	0	0	0	1	0
rs16945135	0	0	0	1	0
rs16945161	0	0	0	1	0
rs16945178	0	0	0	1	0
rs16945182	0	0	0	1	0
rs16945230	1	0	0	0	0
rs16945343	0	0	0	1	0
rs16945353	0	0	0	1	0
rs16945354	0	0	0	1	0
rs16945357	0	0	0	1	0
rs16945358	0	0	0	1	0
rs16945372	0	0	0	1	0
rs16945379	0	0	0	1	0
rs16945381	0	0	0	1	0
rs16945382	0	0	0	1	0
rs16945383	0	0	0	1	0
rs16945387	0	0	0	1	0
rs16945390	0	0	0	1	0
rs16945399	0	0	0	1	0
rs16945404	0	0	0	1	0
rs16945408	0	0	0	1	0
rs16945413	0	0	0	1	0
rs16945430	0	0	0	1	0
rs16945438	0	0	0	1	0
rs16945443	0	0	0	1	0
rs16945460	0	0	0	1	0
rs16945474	0	0	0	1	0
rs16945492	0	0	0	1	0
rs16945493	0	0	0	1	0
rs16945509	0	0	0	1	0
rs16945513	0	0	0	1	0
rs16945518	0	0	0	1	0
rs16945521	0	0	0	1	0
rs16945531	0	0	0	1	0
rs16945535	0	0	0	1	0
rs16945541	0	0	0	1	0
rs16945543	0	0	0	1	0
rs16945553	0	0	0	1	0
rs16945555	0	0	0	1	0
rs16945557	0	0	0	1	0
rs16945571	1	0	0	0	0
rs16945575	0	0	0	1	0
rs16945579	1	0	0	0	0
rs16945593	1	0	0	0	0
rs16945594	0	0	0	1	0
rs16945599	0	0	0	1	0
rs16945604	0	0	0	1	0
rs16945609	0	0	0	1	0
rs16945613	0	0	0	1	0
rs16945616	0	0	0	1	0
rs16945617	0	0	0	1	0
rs16945619	0	0	0	1	0
rs16945621	0	0	0	1	0
rs16945624	0	0	0	1	0
rs16945625	0	0	0	1	0
rs16945629	0	0	0	1	0
rs16945636	0	0	0	1	0
rs16945640	0	0	0	1	0
rs16945641	0	0	0	1	0
rs16945644	0	0	0	1	0
rs16945645	0	0	0	1	0
rs16945648	0	0	0	1	0
rs16945650	0	0	0	1	0
rs16945652	0	0	0	1	0
rs16945655	0	0	0	1	0
rs16945656	0	0	0	1	0
rs16945659	0	0	0	1	0
rs16945661	0	0	0	1	0
rs16945662	0	0	0	1	0
rs16945669	0	0	0	1	0
rs16945673	0	0	0	1	0
rs16945681	0	0	0	1	0
rs16945693	0	0	0	1	0
rs16945694	0	0	0	1	0
rs16945698	0	0	0	1	0
rs16945703	0	0	0	1	0
rs16945710	0	0	0	1	0
rs16945716	0	0	0	1	0
rs16945717	0	0	0	1	0
rs16945720	0	0	0	1	0
rs16945722	0	0	0	1	0
rs16945729	0	0	0	1	0
rs16945795	1	0	0	0	0
rs16945808	0	0	0	1	0
rs16945812	0	0	0	1	0
rs16945825	0	0	0	1	0
rs16945829	0	0	0	1	0
rs16945863	0	0	0	1	0
rs16945869	0	0	0	1	0
rs16945870	0	0	0	1	0
rs16945873	0	0	0	1	0
rs16945874	0	0	0	1	0
rs16945888	0	0	0	1	0
rs16945891	0	0	0	1	0
rs16945913	0	0	0	1	0
rs16945923	1	0	0	0	0
rs16945933	0	0	0	1	0
rs16945953	0	0	0	1	0
rs16946051	0	0	0	1	0
rs16946108	0	0	0	1	0
rs16946111	0	0	0	1	0
rs16946114	0	0	0	1	0
rs16946122	0	0	0	1	0
rs16946196	0	0	0	1	0
rs16946201	0	0	0	1	0
rs16946278	0	0	0	1	0
rs16946317	0	0	0	1	0
rs16946337	0	0	0	1	0
rs16946340	0	0	0	1	0
rs16946342	0	0	0	1	0
rs16946437	0	0	0	1	0
rs16946519	0	0	0	1	0
rs16946562	0	0	0	1	0
rs16946566	0	0	0	1	0
rs16946594	0	0	0	1	0
rs16946601	0	0	0	1	0
rs16946602	0	0	0	1	0
rs16946604	0	0	0	1	0
rs16946656	0	0	0	1	0
rs16946657	0	0	0	1	0
rs16946685	0	0	0	1	0
rs16946691	0	0	0	1	0
rs16946693	0	0	0	1	0
rs16946696	0	0	0	1	0
rs16946697	0	0	0	1	0
rs16946716	0	0	0	1	0
rs16946720	0	0	0	1	0
rs16946741	0	0	0	1	0
rs16946769	0	0	0	1	0
rs16946773	0	0	0	1	0
rs16946829	0	0	0	1	0
rs16946833	0	0	0	1	0
rs16946835	0	0	0	1	0
rs16946838	0	0	0	1	0
rs16946847	0	0	0	1	0
rs16946851	0	0	0	1	0
rs16946854	0	0	0	1	0
rs16946867	0	0	0	1	0
rs16946885	0	0	0	1	0
rs16947328	0	0	0	1	0
rs16947455	0	0	0	1	0
rs16947668	0	0	0	1	0
rs16947945	0	0	0	1	0
rs16948036	0	0	0	1	0
rs16948118	0	0	0	1	0
rs16948127	0	0	0	1	0
rs16948141	0	0	0	1	0
rs16948164	0	0	0	1	0
rs16948170	0	0	0	1	0
rs16948172	0	0	0	1	0
rs16948182	0	0	0	1	0
rs16948187	0	0	0	1	0
rs16948207	0	0	0	1	0
rs16948220	0	0	0	1	0
rs16948415	0	0	0	1	0
rs16948457	0	0	0	1	0
rs16948465	0	0	0	1	0
rs16948470	0	0	0	1	0
rs16948514	0	0	0	1	0
rs16948536	0	0	0	1	0
rs16948554	0	0	0	1	0
rs16948579	0	0	0	1	0
rs16948596	0	0	0	1	0
rs16948603	0	0	0	1	0
rs16948609	0	0	0	1	0
rs16948664	0	0	0	1	0
rs16948719	0	0	0	1	0
rs16948839	0	0	0	1	0
rs16948859	0	0	0	1	0
rs16948867	0	0	0	1	0
rs16948871	0	0	0	1	0
rs16948873	0	0	0	1	0
rs16948897	0	0	0	1	0
rs16948916	0	0	0	1	0
rs16948947	0	0	0	1	0
rs16948954	0	0	0	1	0
rs16948959	0	0	0	1	0
rs16948965	0	0	0	1	0
rs16949015	0	0	0	1	0
rs16949091	0	0	0	1	0
rs16949128	0	0	0	1	0
rs16949145	0	0	0	1	0
rs16949772	0	0	0	1	0
rs16949777	0	0	0	1	0
rs16949825	0	0	0	1	0
rs16949850	0	0	0	1	0
rs16949857	0	0	0	1	0
rs16949865	0	0	0	1	0
rs16949878	0	0	0	1	0
rs16949934	0	0	0	1	0
rs16950048	0	0	0	1	0
rs16950052	0	0	0	1	0
rs16950087	0	0	0	1	0
rs16950090	0	0	0	1	0
rs16950103	0	0	0	1	0
rs16950113	0	0	0	1	0
rs16950173	0	0	0	1	0
rs16950305	0	0	0	1	0
rs16950408	0	0	0	1	0
rs16950414	0	0	0	1	0
rs16950492	0	0	0	1	0
rs16950547	0	0	0	1	0
rs16950553	0	0	0	1	0
rs16950556	0	0	0	1	0
rs16950559	0	0	0	1	0
rs16950615	0	0	0	1	0
rs16950625	0	0	0	1	0
rs16950635	0	0	0	1	0
rs16950679	0	0	0	1	0
rs16950687	0	0	0	1	0
rs16950776	0	0	0	1	0
rs16950804	0	0	0	1	0
rs16950805	0	0	0	1	0
rs16951062	0	0	0	1	0
rs16951087	0	0	0	1	0
rs16951219	0	0	0	1	0
rs16951276	0	0	0	1	0
rs16951344	0	1	0	0	0
rs16951347	0	1	0	0	0
rs16951413	0	0	0	1	0
rs16951450	0	0	0	1	0
rs16951479	0	0	0	1	0
rs16951487	0	0	0	1	0
rs16951489	0	0	0	1	0
rs16951519	0	0	0	1	0
rs16951640	0	0	0	1	0
rs16951986	0	0	0	1	0
rs16952006	0	0	0	1	0
rs16952009	0	0	0	1	0
rs16952025	0	0	0	1	0
rs16952099	0	0	0	1	0
rs16952104	0	0	0	1	0
rs16952108	0	0	0	1	0
rs16952126	0	0	0	1	0
rs16952129	0	0	0	1	0
rs16952149	0	0	0	1	0
rs16952154	0	0	0	1	0
rs16952174	0	0	0	1	0
rs16952265	0	0	0	1	0
rs16952298	0	0	0	1	0
rs16952353	0	0	0	1	0
rs16952501	0	0	0	1	0
rs16952538	0	0	0	1	0
rs16952589	0	0	0	1	0
rs16952886	0	0	0	1	0
rs16953034	0	0	0	1	0
rs16953050	0	0	0	1	0
rs16953067	0	0	0	1	0
rs16953091	0	0	0	1	0
rs16953178	0	0	0	1	0
rs16953182	0	0	0	1	0
rs16953235	0	0	0	1	0
rs16953336	0	0	0	1	0
rs16953374	0	0	0	1	0
rs16953382	0	0	0	1	0
rs16953461	0	0	0	1	0
rs16953520	0	0	0	1	0
rs16953610	0	0	0	1	0
rs16953649	0	0	0	1	0
rs16953763	0	0	0	1	0
rs16953769	0	0	1	0	0
rs16953837	0	0	0	1	0
rs16953854	0	0	1	0	0
rs16953925	0	0	0	1	0
rs16953927	0	0	0	1	0
rs16953941	0	0	0	1	0
rs16953992	0	0	0	1	0
rs16954067	0	0	0	1	0
rs16954073	0	0	0	1	0
rs16954078	0	0	0	1	0
rs16954090	0	0	0	1	0
rs16954204	0	0	0	1	0
rs16954268	0	0	0	1	0
rs16954304	0	0	0	1	0
rs16954324	0	0	0	1	0
rs16954342	0	0	0	1	0
rs16954365	1	0	0	0	0
rs16954437	0	0	0	0	1
rs16954515	0	0	0	1	0
rs16954519	0	0	0	1	0
rs16954523	0	0	0	1	0
rs16954548	0	0	0	1	0
rs16954552	0	0	0	1	0
rs16954560	0	0	0	1	0
rs16954813	0	0	0	1	0
rs16954944	1	0	0	0	0
rs16954948	1	0	0	0	0
rs16954974	1	0	0	0	0
rs16954988	1	0	0	0	0
rs16955060	1	0	0	0	0
rs16955080	1	0	0	0	0
rs16955095	0	0	0	1	0
rs16955167	1	0	0	0	0
rs16955194	1	0	0	0	0
rs16955324	1	0	0	0	0
rs16955584	0	1	0	0	0
rs16955591	0	1	0	0	0
rs16955708	0	1	0	0	0
rs16955781	0	0	0	1	0
rs16955979	0	0	0	1	0
rs16955985	0	0	0	1	0
rs16955991	0	0	0	1	0
rs16956024	0	0	0	1	0
rs16956031	0	0	0	1	0
rs16956083	0	0	0	1	0
rs16956093	0	0	0	1	0
rs16956094	1	0	0	0	0
rs16956132	1	0	0	0	0
rs16956147	1	0	0	0	0
rs16956151	1	0	0	0	0
rs16956223	1	0	0	0	0
rs16956332	1	0	0	0	0
rs16956341	1	0	0	0	0
rs16956362	1	0	0	0	0
rs16956366	1	0	0	0	0
rs16956422	0	0	0	1	0
rs16956447	0	0	0	1	0
rs16956455	0	0	0	1	0
rs16956460	0	0	0	1	0
rs16956469	0	0	0	1	0
rs16956471	0	0	0	1	0
rs16956488	0	0	0	1	0
rs16956504	0	0	0	1	0
rs16956506	0	0	0	1	0
rs16956509	0	0	0	1	0
rs16956517	0	0	0	1	0
rs16956530	0	0	0	1	0
rs16956564	0	0	0	1	0
rs16956571	0	0	0	1	0
rs16956575	0	0	0	1	0
rs16956585	0	0	0	1	0
rs16956600	0	0	0	1	0
rs16956603	0	0	0	1	0
rs16956605	0	0	0	1	0
rs16956609	0	0	0	1	0
rs16956624	0	0	0	1	0
rs16956627	0	0	0	1	0
rs16956634	0	0	1	0	0
rs16956664	0	0	0	1	0
rs16956693	0	0	0	1	0
rs16956704	0	0	0	1	0
rs16956707	1	0	0	0	0
rs16956708	0	0	0	1	0
rs16956720	0	0	0	1	0
rs16956738	1	0	0	0	0
rs16956795	0	0	0	1	0
rs16956838	0	0	0	1	0
rs16956906	0	0	1	0	0
rs16956939	1	0	0	0	0
rs16956940	0	0	1	0	0
rs16956973	0	0	1	0	0
rs16957024	0	0	1	0	0
rs16957040	0	0	0	1	0
rs16957128	0	0	0	1	0
rs16957160	0	0	0	0	1
rs16957210	0	0	0	1	0
rs16957268	0	0	0	1	0
rs16957315	0	0	0	1	0
rs16957329	0	0	1	0	0
rs16957387	0	0	0	1	0
rs16957444	0	0	1	0	0
rs16957459	0	0	0	1	0
rs16957494	0	0	0	1	0
rs16957524	0	0	0	1	0
rs16957565	0	0	0	1	0
rs16957590	0	0	0	1	0
rs16957605	0	0	0	1	0
rs16957640	0	0	0	1	0
rs16957648	1	0	0	0	0
rs16957654	1	0	0	0	0
rs16957702	1	0	0	0	0
rs16957817	0	0	0	1	0
rs16957821	0	0	0	1	0
rs16957824	0	0	0	1	0
rs16957875	0	0	1	0	0
rs16957884	0	0	1	0	0
rs16957889	0	0	1	0	0
rs16957893	0	0	1	0	0
rs16957901	0	0	1	0	0
rs16957905	0	0	1	0	0
rs16957910	0	0	1	0	0
rs16957912	0	0	1	0	0
rs16957913	0	0	1	0	0
rs16957918	0	0	1	0	0
rs16957919	0	0	1	0	0
rs16957928	0	0	1	0	0
rs16957935	0	0	1	0	0
rs16957940	0	0	1	0	0
rs16957949	0	0	1	0	0
rs16957950	0	0	1	0	0
rs16957955	0	0	1	0	0
rs16957962	0	0	0	1	0
rs16957965	0	0	1	0	0
rs16957980	0	0	1	0	0
rs16957983	0	0	1	0	0
rs16957992	0	0	1	0	0
rs16957995	0	0	0	1	0
rs16957996	0	0	1	0	0
rs16957998	0	0	0	1	0
rs16957999	0	0	1	0	0
rs16958002	0	0	0	1	0
rs16958008	0	0	1	0	0
rs16958010	0	0	1	0	0
rs16958012	0	0	0	1	0
rs16958013	0	0	0	1	0
rs16958014	0	0	1	0	0
rs16958017	0	0	1	0	0
rs16958018	0	0	0	1	0
rs16958034	0	0	0	1	0
rs16958037	0	0	0	1	0
rs16958043	0	0	1	0	0
rs16958045	0	0	1	0	0
rs16958048	0	0	0	1	0
rs16958049	0	0	1	0	0
rs16958052	0	0	0	1	0
rs16958054	0	0	1	0	0
rs16958060	0	0	0	1	0
rs16958067	0	0	0	1	0
rs16958070	0	0	0	1	0
rs16958079	0	0	1	0	0
rs16958095	0	0	1	0	0
rs16958098	0	0	0	1	0
rs16958123	0	0	1	0	0
rs16958140	0	0	1	0	0
rs16958145	0	0	1	0	0
rs16958148	0	0	1	0	0
rs16958212	0	0	1	0	0
rs16958215	0	0	1	0	0
rs16958216	0	0	1	0	0
rs16958224	0	0	1	0	0
rs16958248	0	0	1	0	0
rs16958257	0	0	0	1	0
rs16958259	0	0	1	0	0
rs16958271	0	0	1	0	0
rs16958275	0	0	1	0	0
rs16958290	0	0	1	0	0
rs16958296	0	0	1	0	0
rs16958305	0	0	1	0	0
rs16958318	0	0	1	0	0
rs16958337	0	0	1	0	0
rs16958338	0	0	1	0	0
rs16958347	0	0	1	0	0
rs16958356	0	0	0	1	0
rs16958359	0	0	1	0	0
rs16958363	0	0	0	1	0
rs16958374	0	0	1	0	0
rs16958383	0	0	0	1	0
rs16958387	0	0	1	0	0
rs16958392	0	0	1	0	0
rs16958397	0	0	1	0	0
rs16958409	0	0	1	0	0
rs16958414	0	0	1	0	0
rs16958428	0	0	1	0	0
rs16958435	0	0	1	0	0
rs16958449	0	0	1	0	0
rs16958456	0	0	1	0	0
rs16958471	0	0	1	0	0
rs16958474	0	0	1	0	0
rs16958477	0	0	1	0	0
rs16958485	0	0	0	1	0
rs16958504	0	0	1	0	0
rs16958509	0	0	0	1	0
rs16958546	0	0	1	0	0
rs16958575	0	0	0	1	0
rs16958579	0	0	0	1	0
rs16958587	0	0	1	0	0
rs16958590	0	0	0	1	0
rs16958591	0	0	1	0	0
rs16958610	0	0	0	1	0
rs16958616	0	0	1	0	0
rs16958619	0	0	1	0	0
rs16958625	0	0	1	0	0
rs16958629	0	0	0	1	0
rs16958644	0	0	1	0	0
rs16958685	0	0	1	0	0
rs16958724	0	0	1	0	0
rs16958749	0	0	1	0	0
rs16958771	0	0	1	0	0
rs16958779	0	0	1	0	0
rs16958782	0	0	1	0	0
rs16958785	0	0	1	0	0
rs16958788	0	0	1	0	0
rs16958794	0	0	1	0	0
rs16958803	0	0	1	0	0
rs16958804	0	0	1	0	0
rs16958809	0	0	1	0	0
rs16958823	0	0	1	0	0
rs16958826	0	0	1	0	0
rs16958834	0	0	1	0	0
rs16958838	0	0	1	0	0
rs16958839	0	0	1	0	0
rs16958840	0	0	1	0	0
rs16958849	0	0	1	0	0
rs16958850	0	0	1	0	0
rs16958852	0	0	1	0	0
rs16958858	0	0	1	0	0
rs16958861	0	0	0	1	0
rs16958863	0	0	0	1	0
rs16958905	0	0	1	0	0
rs16958912	0	0	1	0	0
rs16958917	0	0	1	0	0
rs16958926	0	0	1	0	0
rs16958935	0	0	1	0	0
rs16958960	0	0	1	0	0
rs16958961	0	0	1	0	0
rs16958963	0	0	1	0	0
rs16958972	0	0	1	0	0
rs16958976	0	0	1	0	0
rs16958988	0	0	1	0	0
rs16959002	0	0	1	0	0
rs16959005	0	0	1	0	0
rs16959008	0	0	1	0	0
rs16959010	0	0	1	0	0
rs16959013	0	0	1	0	0
rs16959019	0	0	0	1	0
rs16959291	0	0	1	0	0
rs16959303	0	0	1	0	0
rs16959371	0	0	1	0	0
rs16959393	0	0	1	0	0
rs16959412	0	0	1	0	0
rs16959444	0	0	1	0	0
rs16959458	0	0	1	0	0
rs16959491	0	0	0	1	0
rs16959544	0	0	0	1	0
rs16959547	0	0	0	1	0
rs16959704	0	0	1	0	0
rs16959728	0	0	0	1	0
rs16959757	0	0	0	1	0
rs16959761	0	0	1	0	0
rs16959765	0	0	1	0	0
rs16959769	0	0	1	0	0
rs16959793	0	0	0	1	0
rs16959795	0	0	1	0	0
rs16959801	0	0	1	0	0
rs16959805	0	0	1	0	0
rs16959808	0	0	1	0	0
rs16959824	0	0	0	1	0
rs16959838	0	0	1	0	0
rs16959840	0	0	0	1	0
rs16959842	0	0	0	1	0
rs16959845	0	0	0	1	0
rs16959846	0	0	1	0	0
rs16959851	0	0	0	1	0
rs16959914	0	0	1	0	0
rs16959943	0	0	1	0	0
rs16959945	0	0	1	0	0
rs16959947	0	0	1	0	0
rs16959965	0	0	1	0	0
rs16959979	0	0	1	0	0
rs16959987	0	0	1	0	0
rs16959991	0	0	1	0	0
rs16960006	0	0	1	0	0
rs16960013	0	0	1	0	0
rs16960017	0	0	1	0	0
rs16960020	0	0	1	0	0
rs16960025	0	0	1	0	0
rs16960033	0	0	1	0	0
rs16960036	0	0	1	0	0
rs16960037	0	0	1	0	0
rs16960043	0	0	1	0	0
rs16960055	0	0	1	0	0
rs16960061	0	0	1	0	0
rs16960064	0	0	1	0	0
rs16960065	0	0	1	0	0
rs16960092	0	0	0	1	0
rs16960199	0	0	0	1	0
rs16960234	0	0	1	0	0
rs16960250	0	0	1	0	0
rs16960253	0	0	1	0	0
rs16960278	0	0	0	1	0
rs16960290	1	0	0	0	0
rs16960303	0	0	1	0	0
rs16960306	0	0	1	0	0
rs16960333	0	0	1	0	0
rs16960334	0	0	1	0	0
rs16960344	0	0	0	1	0
rs16960347	0	0	0	1	0
rs16960350	0	0	0	1	0
rs16960354	0	0	1	0	0
rs16960361	0	0	1	0	0
rs16960363	0	0	1	0	0
rs16960371	0	0	1	0	0
rs16960408	0	0	1	0	0
rs16960410	0	0	1	0	0
rs16960415	0	0	1	0	0
rs16960416	0	0	1	0	0
rs16960419	0	0	1	0	0
rs16960421	0	0	1	0	0
rs16960464	0	0	1	0	0
rs16960477	0	0	0	1	0
rs16960478	0	0	0	1	0
rs16960609	0	0	1	0	0
rs16960744	1	0	0	0	0
rs16960770	0	0	0	1	0
rs16960775	0	0	0	1	0
rs16960788	0	0	0	1	0
rs16960789	0	0	0	1	0
rs16960801	0	0	0	1	0
rs16960835	1	0	0	0	0
rs16960853	0	0	0	1	0
rs16960855	0	0	0	1	0
rs16960862	0	0	0	1	0
rs16960867	0	0	0	1	0
rs16960870	1	0	0	0	0
rs16960884	0	0	0	1	0
rs16960887	0	0	0	1	0
rs16960890	0	0	0	1	0
rs16960891	0	0	0	1	0
rs16960893	0	0	0	1	0
rs16960907	0	0	0	1	0
rs16960930	0	0	0	1	0
rs16960931	0	0	0	1	0
rs16960932	0	0	0	1	0
rs16960937	0	0	0	1	0
rs16960938	0	0	1	0	0
rs16960950	0	0	0	1	0
rs16960961	0	0	0	1	0
rs16960975	0	0	0	1	0
rs16961007	0	0	0	1	0
rs16961009	0	0	1	0	0
rs16961021	0	0	1	0	0
rs16961034	0	0	0	1	0
rs16961037	0	0	1	0	0
rs16961043	0	0	1	0	0
rs16961057	0	0	1	0	0
rs16961064	0	0	0	1	0
rs16961066	0	0	0	1	0
rs16961067	0	0	0	1	0
rs16961072	0	0	1	0	0
rs16961083	0	0	0	1	0
rs16961085	0	0	0	1	0
rs16961088	0	0	0	1	0
rs16961092	0	0	1	0	0
rs16961095	0	0	1	0	0
rs16961114	0	0	0	1	0
rs16961117	0	0	0	1	0
rs16961119	0	0	0	1	0
rs16961121	0	0	0	1	0
rs16961122	0	0	1	0	0
rs16961126	0	0	0	1	0
rs16961133	0	0	0	1	0
rs16961150	0	0	1	0	0
rs16961153	0	0	0	1	0
rs16961160	0	0	0	1	0
rs16961164	0	0	0	1	0
rs16961167	0	0	1	0	0
rs16961176	0	0	1	0	0
rs16961182	0	0	1	0	0
rs16961185	0	0	0	1	0
rs16961197	0	0	1	0	0
rs16961199	0	0	0	1	0
rs16961219	0	0	0	1	0
rs16961222	0	0	0	1	0
rs16961250	0	0	1	0	0
rs16961259	0	0	0	1	0
rs16961280	0	0	0	1	0
rs16961293	0	0	0	1	0
rs16961302	0	0	0	1	0
rs16961304	0	0	0	1	0
rs16961316	0	0	0	1	0
rs16961344	0	0	0	1	0
rs16961350	0	0	1	0	0
rs16961361	0	0	1	0	0
rs16961369	0	0	0	1	0
rs16961372	0	0	1	0	0
rs16961449	0	0	0	1	0
rs16961453	0	0	0	1	0
rs16961456	0	0	0	1	0
rs16961458	0	0	0	1	0
rs16961472	0	0	0	1	0
rs16961473	0	0	0	1	0
rs16961475	0	0	0	1	0
rs16961480	0	0	0	1	0
rs16961496	0	0	0	1	0
rs16961497	0	0	0	1	0
rs16961502	0	0	0	1	0
rs16961532	0	0	0	1	0
rs16961540	0	0	0	1	0
rs16961625	1	0	0	0	0
rs16961626	0	0	1	0	0
rs16961631	0	0	1	0	0
rs16961669	0	0	1	0	0
rs16961675	1	0	0	0	0
rs16961677	0	0	1	0	0
rs16961706	0	0	0	1	0
rs16961707	0	0	0	1	0
rs16961710	0	0	0	1	0
rs16961712	0	0	0	1	0
rs16961713	0	0	0	1	0
rs16961717	0	0	0	1	0
rs16961719	0	0	1	0	0
rs16961730	1	0	0	0	0
rs16961737	0	0	1	0	0
rs16961741	0	0	0	1	0
rs16961744	0	0	0	1	0
rs16961746	0	0	1	0	0
rs16961749	0	0	0	1	0
rs16961753	0	0	1	0	0
rs16961757	0	0	1	0	0
rs16961758	0	0	0	1	0
rs16961759	0	0	1	0	0
rs16961761	0	0	1	0	0
rs16961782	0	0	0	1	0
rs16961788	0	0	1	0	0
rs16961797	0	0	1	0	0
rs16961799	0	0	1	0	0
rs16961802	0	0	1	0	0
rs16961805	0	0	1	0	0
rs16961807	0	0	1	0	0
rs16961823	0	0	1	0	0
rs16961845	1	0	0	0	0
rs16961918	0	0	0	1	0
rs16961989	0	0	0	1	0
rs16961992	0	0	0	1	0
rs16961998	0	0	0	1	0
rs16962009	0	0	0	1	0
rs16962044	0	0	0	1	0
rs16962059	0	0	0	1	0
rs16962065	0	0	1	0	0
rs16962067	0	0	1	0	0
rs16962101	0	0	1	0	0
rs16962111	0	0	1	0	0
rs16962112	0	0	1	0	0
rs16962113	0	0	0	1	0
rs16962129	0	0	0	1	0
rs16962139	0	0	1	0	0
rs16962147	0	0	1	0	0
rs16962153	0	0	0	1	0
rs16962155	0	0	0	1	0
rs16962157	0	0	0	1	0
rs16962161	0	0	0	1	0
rs16962162	0	0	1	0	0
rs16962166	0	0	1	0	0
rs16962168	0	0	0	1	0
rs16962169	0	0	1	0	0
rs16962171	0	0	1	0	0
rs16962174	0	0	1	0	0
rs16962175	0	0	1	0	0
rs16962177	0	0	1	0	0
rs16962180	0	0	1	0	0
rs16962189	0	0	1	0	0
rs16962190	0	0	0	1	0
rs16962196	0	0	1	0	0
rs16962202	0	0	1	0	0
rs16962205	0	0	1	0	0
rs16962209	0	0	1	0	0
rs16962213	0	0	1	0	0
rs16962221	0	0	0	1	0
rs16962232	0	0	0	1	0
rs16962235	0	0	1	0	0
rs16962236	0	0	1	0	0
rs16962238	0	0	1	0	0
rs16962243	0	0	1	0	0
rs16962244	0	0	1	0	0
rs16962250	0	0	0	0	1
rs16962256	0	0	1	0	0
rs16962257	0	0	1	0	0
rs16962259	0	0	1	0	0
rs16962262	0	0	1	0	0
rs16962265	0	0	0	1	0
rs16962268	0	0	0	1	0
rs16962270	0	0	0	1	0
rs16962272	0	0	1	0	0
rs16962273	0	0	1	0	0
rs16962274	0	0	1	0	0
rs16962278	0	0	0	1	0
rs16962288	0	0	1	0	0
rs16962296	0	0	1	0	0
rs16962307	0	0	1	0	0
rs16962314	0	0	1	0	0
rs16962369	0	0	0	1	0
rs16962375	0	0	0	0	1
rs16962377	0	0	0	1	0
rs16962380	0	0	0	1	0
rs16962391	0	0	0	1	0
rs16962397	0	0	0	1	0
rs16962405	0	0	0	1	0
rs16962406	0	0	0	1	0
rs16962407	0	0	0	1	0
rs16962420	0	0	0	1	0
rs16962422	0	0	0	1	0
rs16962423	0	0	0	1	0
rs16962432	0	0	0	1	0
rs16962433	0	0	0	1	0
rs16962434	0	0	1	0	0
rs16962439	0	0	0	1	0
rs16962440	0	0	1	0	0
rs16962442	0	0	0	1	0
rs16962443	0	0	0	1	0
rs16962446	0	0	0	1	0
rs16962450	0	0	0	1	0
rs16962454	0	0	0	1	0
rs16962458	0	0	0	1	0
rs16962469	0	0	0	0	1
rs16962470	0	0	0	0	1
rs16962476	0	0	0	1	0
rs16962477	0	0	0	1	0
rs16962479	0	0	0	1	0
rs16962486	0	0	1	0	0
rs16962487	0	0	0	1	0
rs16962490	0	0	1	0	0
rs16962491	0	0	0	1	0
rs16962493	0	0	0	1	0
rs16962495	0	0	0	1	0
rs16962500	0	0	0	1	0
rs16962504	0	0	0	1	0
rs16962509	0	0	0	1	0
rs16962511	0	0	0	1	0
rs16962519	0	0	0	1	0
rs16962528	0	0	1	0	0
rs16962538	0	0	0	1	0
rs16962545	0	0	0	1	0
rs16962552	0	0	0	1	0
rs16962553	0	0	0	1	0
rs16962563	0	0	0	1	0
rs16962583	0	0	1	0	0
rs16962584	0	0	0	1	0
rs16962587	0	0	0	1	0
rs16962588	0	0	0	1	0
rs16962597	0	0	0	1	0
rs16962600	0	0	1	0	0
rs16962608	0	0	0	1	0
rs16962610	0	0	0	1	0
rs16962629	0	0	0	1	0
rs16962637	0	0	0	1	0
rs16962639	0	0	0	1	0
rs16962646	0	0	0	1	0
rs16962667	0	0	0	1	0
rs16962669	0	0	0	1	0
rs16962672	0	0	0	1	0
rs16962673	0	0	1	0	0
rs16962674	0	0	0	1	0
rs16962685	0	0	0	1	0
rs16962723	0	0	0	1	0
rs16962725	0	0	0	1	0
rs16962733	0	0	1	0	0
rs16962755	0	0	1	0	0
rs16962761	0	0	0	1	0
rs16962776	0	0	0	1	0
rs16962777	0	0	0	1	0
rs16962790	0	0	0	1	0
rs16962797	0	0	0	1	0
rs16962814	0	0	0	1	0
rs16962816	0	0	0	1	0
rs16962836	0	0	0	1	0
rs16962855	0	0	0	1	0
rs16962858	0	0	0	1	0
rs16962879	0	0	0	1	0
rs16962950	0	0	0	1	0
rs16962966	0	0	0	1	0
rs16962967	0	0	0	1	0
rs16963046	0	0	0	1	0
rs16963089	0	0	0	1	0
rs16963124	0	0	0	1	0
rs16963190	0	0	0	1	0
rs16963252	0	0	0	1	0
rs16963276	0	0	0	1	0
rs16963468	0	0	0	1	0
rs16963557	0	0	0	1	0
rs16963568	0	0	0	1	0
rs16963596	0	0	0	1	0
rs16963603	0	0	0	1	0
rs16963604	0	0	0	1	0
rs16963610	0	0	0	1	0
rs16963612	0	0	0	1	0
rs16963614	0	0	0	1	0
rs16963635	0	0	0	1	0
rs16963642	0	0	0	1	0
rs16963646	0	0	0	1	0
rs16963653	0	0	0	1	0
rs16963654	0	0	0	1	0
rs16963678	0	0	0	1	0
rs16963684	0	0	0	1	0
rs16963689	0	0	0	1	0
rs16963692	0	0	0	1	0
rs16963695	0	0	0	1	0
rs16963698	0	0	0	1	0
rs16963710	0	0	0	1	0
rs16963712	0	0	0	1	0
rs16963724	0	0	0	1	0
rs16963728	0	0	0	1	0
rs16963730	0	0	0	1	0
rs16963735	0	0	0	1	0
rs16963736	0	0	0	1	0
rs16963739	0	0	0	1	0
rs16963744	0	0	0	1	0
rs16963745	0	0	0	1	0
rs16963746	0	0	0	1	0
rs16963747	0	0	0	1	0
rs16963748	0	0	0	1	0
rs16963750	0	0	0	1	0
rs16963751	0	0	0	1	0
rs16963753	0	0	0	1	0
rs16963758	0	0	0	1	0
rs16963760	0	0	0	1	0
rs16963765	0	0	0	1	0
rs16963767	0	0	0	1	0
rs16963768	0	0	0	1	0
rs16963772	0	0	0	1	0
rs16963773	0	0	0	1	0
rs16963777	0	0	0	1	0
rs16963780	0	0	0	1	0
rs16963781	0	0	0	1	0
rs16963786	0	0	0	1	0
rs16963789	0	0	0	1	0
rs16963793	0	0	0	1	0
rs16963797	0	0	0	1	0
rs16963798	0	0	0	1	0
rs16963799	0	0	0	1	0
rs16963800	0	0	0	1	0
rs16963803	0	0	0	1	0
rs16963805	0	0	0	1	0
rs16963807	0	0	0	1	0
rs16963809	0	0	0	1	0
rs16963810	0	0	0	1	0
rs16963811	0	0	0	1	0
rs16963813	0	0	0	1	0
rs16963814	0	0	0	1	0
rs16963815	0	0	0	1	0
rs16963822	0	0	0	1	0
rs16963830	0	0	0	1	0
rs16963832	0	0	0	1	0
rs16963837	0	0	0	1	0
rs16963846	0	0	0	1	0
rs16963858	0	0	0	1	0
rs16963861	0	0	0	1	0
rs16963862	0	0	0	1	0
rs16963868	0	0	0	1	0
rs16963871	0	0	0	1	0
rs16963882	0	0	0	1	0
rs16963887	0	0	0	1	0
rs16963894	0	0	0	1	0
rs16963931	0	0	0	1	0
rs16963952	0	0	0	1	0
rs16963957	0	0	0	1	0
rs16964054	0	0	0	1	0
rs16964071	0	0	0	1	0
rs16964075	0	0	0	1	0
rs16964108	0	0	0	1	0
rs16964118	0	0	0	1	0
rs16964149	0	0	0	1	0
rs16964151	0	0	0	1	0
rs16964155	0	0	0	1	0
rs16964164	0	0	0	1	0
rs16964166	0	0	0	1	0
rs16964168	0	0	0	1	0
rs16964171	0	0	0	1	0
rs16964223	0	0	0	1	0
rs16964224	0	0	0	1	0
rs16964226	0	0	0	1	0
rs16964481	0	0	0	1	0
rs16964503	0	0	0	1	0
rs16964542	0	0	0	1	0
rs16964543	0	0	0	1	0
rs16964544	0	0	0	1	0
rs16964548	0	0	0	1	0
rs16964556	0	0	0	1	0
rs16964557	0	0	0	1	0
rs16964560	0	0	0	1	0
rs16964564	0	0	0	1	0
rs16965088	0	0	0	1	0
rs16965115	0	0	0	1	0
rs16965228	0	0	1	0	0
rs16965396	0	0	0	1	0
rs16965399	0	0	0	1	0
rs16965413	0	0	0	1	0
rs16965414	0	0	0	1	0
rs16965650	1	0	0	0	0
rs16965692	0	0	1	0	0
rs16965867	0	0	1	0	0
rs16965913	0	0	1	0	0
rs16966241	0	0	0	0	1
rs16966249	0	0	0	0	1
rs16966290	0	0	0	0	1
rs16966334	1	0	0	0	0
rs16966336	0	0	0	0	1
rs16966403	0	0	0	0	1
rs16966411	0	0	0	0	1
rs16966413	0	0	0	0	1
rs16966423	0	0	0	0	1
rs16966424	1	0	0	0	0
rs16966483	0	0	0	1	0
rs16966617	0	0	0	1	0
rs16966646	0	0	0	1	0
rs16966668	0	0	0	1	0
rs16966707	0	0	0	1	0
rs16966739	0	0	0	1	0
rs16966755	0	0	0	1	0
rs16966762	0	0	0	1	0
rs16966775	0	0	0	0	1
rs16966786	0	0	0	1	0
rs16966789	0	0	0	1	0
rs16966820	0	0	0	1	0
rs16966827	0	0	0	1	0
rs16966840	0	0	0	1	0
rs16966859	0	0	0	1	0
rs16966868	0	0	0	1	0
rs16966881	0	0	0	1	0
rs16966889	0	0	0	1	0
rs16966896	0	0	0	1	0
rs16966907	0	0	0	1	0
rs16966908	0	0	0	1	0
rs16966928	0	0	0	1	0
rs16966932	0	0	0	1	0
rs16966937	0	0	0	1	0
rs16966958	0	0	0	1	0
rs16966967	0	0	0	1	0
rs16966992	0	0	0	1	0
rs16966993	0	0	0	1	0
rs16966995	0	0	0	1	0
rs16967005	0	0	0	1	0
rs16967017	0	0	0	1	0
rs16967049	0	0	0	1	0
rs16967060	0	0	0	1	0
rs16967061	0	0	0	1	0
rs16967067	0	0	0	1	0
rs16967084	0	0	0	1	0
rs16967089	0	0	0	1	0
rs16967092	0	0	0	1	0
rs16967103	0	0	0	0	1
rs16967104	0	0	0	0	1
rs16967112	0	0	0	0	1
rs16967117	0	0	0	1	0
rs16967119	0	0	0	1	0
rs16967120	0	0	0	0	1
rs16967121	0	0	0	0	1
rs16967125	0	0	0	1	0
rs16967130	0	0	0	1	0
rs16967167	0	0	0	0	1
rs16967181	0	0	0	1	0
rs16967182	0	0	0	0	1
rs16967210	0	0	0	1	0
rs16967439	0	0	0	1	0
rs16967444	0	0	0	1	0
rs16967451	0	0	0	1	0
rs16967456	0	0	0	1	0
rs16967461	0	0	0	1	0
rs16967464	0	0	0	1	0
rs16967469	0	0	0	1	0
rs16967476	0	0	0	1	0
rs16967490	0	0	0	1	0
rs16967522	0	0	0	1	0
rs16967538	0	0	0	1	0
rs16967562	0	0	0	1	0
rs16967577	0	0	0	1	0
rs16967587	0	0	0	1	0
rs16967598	0	0	0	1	0
rs16967600	0	0	0	1	0
rs16967647	0	0	0	1	0
rs16967650	0	0	0	1	0
rs16967660	0	0	0	1	0
rs16967662	0	0	0	1	0
rs16967711	0	0	0	1	0
rs16967726	0	0	0	1	0
rs16967730	0	0	0	1	0
rs16967733	0	0	0	1	0
rs16967739	0	0	0	1	0
rs16967757	0	0	0	1	0
rs16967766	0	0	0	1	0
rs16967783	0	0	0	1	0
rs16967843	0	0	0	1	0
rs16967852	0	0	0	1	0
rs16967857	0	0	0	1	0
rs16967863	0	0	0	1	0
rs16967889	0	0	0	1	0
rs16967929	0	0	0	1	0
rs16967938	0	0	0	1	0
rs16967968	0	0	0	1	0
rs16968001	0	0	0	1	0
rs16968004	0	0	0	1	0
rs16968014	0	0	0	1	0
rs16968015	0	0	0	1	0
rs16968017	0	0	0	1	0
rs16968018	0	0	0	1	0
rs16968019	0	0	0	1	0
rs16968021	0	0	0	1	0
rs16968022	0	0	0	1	0
rs16968025	0	0	0	1	0
rs16968026	0	0	0	1	0
rs16968027	0	0	0	1	0
rs16968038	0	0	0	1	0
rs16968039	0	0	0	1	0
rs16968047	0	0	0	1	0
rs16968048	0	0	0	1	0
rs16968049	0	0	0	1	0
rs16968051	0	0	0	1	0
rs16968062	0	0	0	1	0
rs16968071	0	0	0	1	0
rs16968073	0	0	0	1	0
rs16968075	0	0	0	1	0
rs16968076	0	0	0	1	0
rs16968078	0	0	0	1	0
rs16968080	0	0	0	1	0
rs16968081	0	0	0	1	0
rs16968082	0	0	0	1	0
rs16968089	0	0	0	1	0
rs16968092	0	0	0	1	0
rs16968093	0	0	0	1	0
rs16968098	0	0	0	1	0
rs16968101	0	0	0	1	0
rs16968102	0	0	0	1	0
rs16968126	0	0	0	1	0
rs16968133	0	0	0	1	0
rs16968135	0	0	0	1	0
rs16968152	0	0	0	1	0
rs16968170	0	0	0	1	0
rs16968172	0	0	0	1	0
rs16968223	0	0	0	1	0
rs16968235	0	0	0	1	0
rs16968237	0	0	0	1	0
rs16968240	0	0	0	1	0
rs16968280	0	0	0	1	0
rs16968301	0	0	0	1	0
rs16968351	0	0	0	1	0
rs16968355	0	0	0	1	0
rs16968359	0	0	0	1	0
rs16968386	0	0	0	1	0
rs16968394	0	0	0	1	0
rs16968395	0	0	0	1	0
rs16968398	0	0	0	1	0
rs16968401	0	0	0	1	0
rs16968405	0	0	0	1	0
rs16968406	0	0	0	1	0
rs16968407	0	0	0	1	0
rs16968408	0	0	0	1	0
rs16968409	0	0	0	1	0
rs16968412	0	0	0	1	0
rs16968418	0	0	0	1	0
rs16968426	0	0	0	1	0
rs16968430	0	0	0	1	0
rs16968436	0	0	0	1	0
rs16968437	0	0	0	1	0
rs16968446	0	0	0	1	0
rs16968457	0	0	0	1	0
rs16968461	0	0	0	1	0
rs16968465	0	0	0	1	0
rs16968466	0	0	0	1	0
rs16968468	0	0	0	1	0
rs16968474	0	0	0	1	0
rs16968477	0	0	1	0	0
rs16968478	0	0	1	0	0
rs16968480	0	0	0	1	0
rs16968496	0	0	0	1	0
rs16968497	0	0	0	1	0
rs16968508	0	0	0	1	0
rs16968510	0	0	0	1	0
rs16968598	0	0	0	1	0
rs16968612	0	0	0	1	0
rs16968619	0	0	0	1	0
rs16968624	0	0	0	1	0
rs16968630	0	0	0	1	0
rs16968653	0	0	0	1	0
rs16968705	0	0	0	1	0
rs16968717	0	0	0	1	0
rs16968720	0	0	0	1	0
rs16968740	0	0	1	0	0
rs16968748	0	0	0	1	0
rs16968749	0	0	0	1	0
rs16968753	0	0	0	1	0
rs16968793	0	0	0	1	0
rs16968798	0	0	0	1	0
rs16968802	0	0	0	1	0
rs16968810	0	0	0	1	0
rs16968811	0	0	0	1	0
rs16968814	0	0	0	1	0
rs16968831	0	0	0	1	0
rs16968841	0	0	0	1	0
rs16968843	0	0	0	1	0
rs16968846	0	0	0	1	0
rs16968856	0	0	0	1	0
rs16968860	0	0	0	1	0
rs16968865	0	0	0	1	0
rs16968878	0	0	0	1	0
rs16968884	0	0	0	1	0
rs16968899	0	0	0	1	0
rs16968960	0	0	0	0	1
rs16968964	0	0	0	0	1
rs16969008	0	0	0	1	0
rs16969009	0	0	0	1	0
rs16969011	0	0	0	1	0
rs16969048	0	0	0	1	0
rs16969049	0	0	0	1	0
rs16969054	0	0	0	1	0
rs16969057	0	0	0	1	0
rs16969096	0	0	1	0	0
rs16969098	0	0	0	1	0
rs16969114	0	0	0	1	0
rs16969134	0	0	0	1	0
rs16969137	0	0	0	1	0
rs16969175	0	0	0	1	0
rs16969223	0	0	0	1	0
rs16969228	0	0	0	1	0
rs16969231	0	0	0	1	0
rs16969235	0	0	0	1	0
rs16969301	0	0	0	1	0
rs16969332	1	0	0	0	0
rs16969336	0	0	0	1	0
rs16969339	0	0	0	1	0
rs16969342	0	0	0	1	0
rs16969346	0	0	0	1	0
rs16969363	0	0	0	1	0
rs16969399	0	0	0	1	0
rs16969412	0	0	0	1	0
rs16969422	1	0	0	0	0
rs16969569	0	0	0	1	0
rs16969587	0	0	0	1	0
rs16969589	0	0	0	1	0
rs16969590	0	0	0	1	0
rs16969601	0	0	0	1	0
rs16969652	0	0	0	1	0
rs16969654	0	0	0	1	0
rs16969700	0	0	0	1	0
rs16969704	0	0	0	1	0
rs16969730	0	0	0	1	0
rs16969731	0	0	0	1	0
rs16969742	0	0	0	1	0
rs16969748	0	0	0	1	0
rs16969752	0	0	0	1	0
rs16969770	0	0	1	0	0
rs16969780	0	0	0	1	0
rs16969792	0	0	0	1	0
rs16969837	0	0	0	1	0
rs16969838	0	0	0	1	0
rs16969853	0	0	0	1	0
rs16969905	0	0	0	1	0
rs16970051	0	0	0	1	0
rs16970080	0	0	0	1	0
rs16970170	0	0	0	0	1
rs16970454	0	0	0	1	0
rs16970485	0	0	0	1	0
rs16970587	0	0	0	1	0
rs16970701	0	0	0	1	0
rs16970734	0	0	0	1	0
rs16970844	0	0	0	1	0
rs16970849	0	0	0	1	0
rs16970851	0	0	0	1	0
rs16970854	0	0	0	1	0
rs16970859	0	0	0	1	0
rs16970865	0	0	0	1	0
rs16970867	0	0	0	1	0
rs16970880	0	0	0	1	0
rs16970883	0	0	0	1	0
rs16970932	0	0	0	1	0
rs16970986	0	0	0	1	0
rs16971000	0	0	0	1	0
rs16971016	0	0	0	1	0
rs16971033	0	0	0	1	0
rs16971055	0	0	0	1	0
rs16971105	0	0	0	1	0
rs16971107	0	0	0	1	0
rs16971157	0	0	0	1	0
rs16971223	0	0	0	1	0
rs16971269	0	0	0	1	0
rs16971332	0	0	0	1	0
rs16971341	0	0	0	1	0
rs16971368	0	0	0	1	0
rs16971369	0	0	0	1	0
rs16971376	0	0	0	1	0
rs16971396	0	0	0	1	0
rs16971397	0	0	0	1	0
rs16971429	0	0	0	1	0
rs16971449	0	0	0	1	0
rs16971450	0	0	0	1	0
rs16971460	0	0	0	1	0
rs16971515	0	0	0	1	0
rs16971558	0	0	0	1	0
rs16971562	0	0	0	1	0
rs16971576	0	0	0	1	0
rs16971581	0	0	0	1	0
rs16971629	0	0	0	1	0
rs16971637	0	0	0	1	0
rs16971647	0	0	0	1	0
rs16971650	0	0	0	1	0
rs16971651	0	0	0	1	0
rs16971653	0	0	0	1	0
rs16971654	0	0	0	1	0
rs16971660	0	0	0	1	0
rs16971661	0	0	0	1	0
rs16971662	0	0	0	1	0
rs16971666	0	0	0	1	0
rs16971667	0	0	0	1	0
rs16971669	0	0	0	1	0
rs16971672	0	0	0	1	0
rs16971679	0	0	0	1	0
rs16971681	0	0	0	1	0
rs16971682	0	0	0	1	0
rs16971693	0	0	0	1	0
rs16971695	0	0	0	1	0
rs16971700	0	0	0	1	0
rs16971725	0	0	0	1	0
rs16971728	0	0	0	1	0
rs16971734	0	0	0	1	0
rs16971767	0	0	0	1	0
rs16971792	0	0	0	1	0
rs16971798	0	0	0	1	0
rs16971804	0	0	0	1	0
rs16971806	0	0	0	1	0
rs16971832	0	0	0	1	0
rs16971834	0	0	0	1	0
rs16971906	0	0	0	1	0
rs16972008	0	0	0	1	0
rs16972060	0	0	0	1	0
rs16972174	0	0	0	1	0
rs16972190	0	0	0	1	0
rs16972219	0	0	0	1	0
rs16972230	0	0	0	1	0
rs16972232	0	0	0	1	0
rs16972236	0	0	0	1	0
rs16972263	0	0	0	1	0
rs16972272	0	0	0	1	0
rs16972275	0	0	0	1	0
rs16972278	0	0	0	1	0
rs16972293	0	0	0	1	0
rs16972294	0	0	0	1	0
rs16972295	0	0	0	1	0
rs16972299	0	0	0	1	0
rs16972311	0	0	0	1	0
rs16972312	0	0	0	1	0
rs16972322	0	0	0	1	0
rs16972336	0	0	0	1	0
rs16972337	0	0	0	1	0
rs16972511	0	0	0	0	1
rs16972990	0	0	0	1	0
rs16972996	0	0	0	1	0
rs16973011	0	0	0	1	0
rs16973034	0	0	0	1	0
rs16973078	0	0	0	0	1
rs16973172	0	0	0	0	1
rs16973458	0	0	0	1	0
rs16973504	0	0	0	1	0
rs16973528	0	0	0	1	0
rs16973563	0	0	0	0	1
rs16973577	0	0	0	1	0
rs16973584	0	0	0	1	0
rs16973587	0	0	0	1	0
rs16973588	0	0	0	1	0
rs16973688	1	0	0	0	0
rs16973718	0	0	0	1	0
rs16973746	0	0	0	1	0
rs16973781	0	0	0	1	0
rs16973879	0	0	0	1	0
rs16973888	0	0	0	1	0
rs16973908	0	0	0	1	0
rs16973913	0	0	0	1	0
rs16973930	0	0	0	1	0
rs16973952	0	0	1	0	0
rs16973971	0	0	0	1	0
rs16973979	0	0	0	1	0
rs16974006	0	0	0	1	0
rs16974090	0	0	0	1	0
rs16974121	0	0	0	1	0
rs16974124	0	0	0	1	0
rs16974125	0	0	0	1	0
rs16974127	0	0	0	1	0
rs16974129	0	0	0	1	0
rs16974155	0	0	0	1	0
rs16974182	0	0	0	1	0
rs16974212	0	0	0	1	0
rs16974215	0	0	0	1	0
rs16974217	0	0	0	1	0
rs16974242	0	0	0	1	0
rs16974273	1	0	0	0	0
rs16974293	0	0	0	1	0
rs16974296	0	0	0	1	0
rs16974298	0	0	0	1	0
rs16974313	0	0	0	1	0
rs16974316	0	0	0	1	0
rs16974322	0	0	0	1	0
rs16974341	0	0	0	1	0
rs16974342	0	0	0	1	0
rs16974346	0	0	0	1	0
rs16974347	0	0	0	1	0
rs16974350	0	0	0	1	0
rs16974352	0	0	0	1	0
rs16974354	0	0	0	1	0
rs16974357	0	0	0	1	0
rs16974382	0	0	0	1	0
rs16974384	0	0	0	1	0
rs16974387	0	0	0	1	0
rs16974390	0	0	0	1	0
rs16974409	0	0	0	1	0
rs16974431	0	0	0	1	0
rs16974443	0	0	0	1	0
rs16974464	0	0	0	1	0
rs16974472	0	0	0	1	0
rs16974482	0	0	0	1	0
rs16974496	0	0	0	1	0
rs16974503	0	0	0	1	0
rs16974504	0	0	0	1	0
rs16974513	0	0	0	1	0
rs16974522	0	0	0	1	0
rs16974543	1	0	0	0	0
rs16974691	0	0	0	1	0
rs16974701	0	0	0	1	0
rs16974712	0	0	0	1	0
rs16974720	0	0	0	1	0
rs16974753	0	0	0	1	0
rs16974787	0	0	0	1	0
rs16974800	0	0	0	1	0
rs16974854	0	0	1	0	0
rs16974859	0	0	0	1	0
rs16974861	0	0	0	1	0
rs16974902	0	0	1	0	0
rs16974921	0	0	1	0	0
rs16974924	0	0	1	0	0
rs16975032	0	0	0	1	0
rs16975091	0	0	0	1	0
rs16975101	0	0	0	1	0
rs16975137	0	0	1	0	0
rs16975150	0	0	1	0	0
rs16975213	0	0	0	1	0
rs16975423	0	0	0	1	0
rs16975510	0	0	0	1	0
rs16975642	0	0	0	1	0
rs16975660	0	0	0	1	0
rs16975682	0	0	0	1	0
rs16975684	0	1	0	0	0
rs16975717	1	0	0	0	0
rs16975865	0	0	0	1	0
rs16975881	0	0	0	1	0
rs16975884	0	0	0	1	0
rs16975890	0	0	0	1	0
rs16975900	0	0	0	1	0
rs16975905	0	0	0	1	0
rs16975906	1	0	0	0	0
rs16975930	0	0	0	1	0
rs16975936	0	0	0	1	0
rs16975978	0	0	0	1	0
rs16975996	0	0	0	1	0
rs16976006	0	0	0	1	0
rs16976015	0	0	0	1	0
rs16976018	0	0	0	1	0
rs16976022	0	0	0	1	0
rs16976025	0	0	0	1	0
rs16976029	0	0	0	1	0
rs16976036	0	0	0	1	0
rs16976039	0	0	0	1	0
rs16976065	0	0	0	1	0
rs16976069	0	0	0	1	0
rs16976076	0	0	0	1	0
rs16976083	0	0	0	1	0
rs16976094	0	0	0	1	0
rs16976099	0	0	0	1	0
rs16976116	0	0	0	1	0
rs16976149	0	0	0	1	0
rs16976177	0	0	0	1	0
rs16976187	0	0	0	1	0
rs16976191	0	0	0	1	0
rs16976194	0	0	0	1	0
rs16976218	0	0	0	1	0
rs16976220	0	0	0	1	0
rs16976299	0	0	0	1	0
rs16976585	0	0	0	1	0
rs16976592	0	0	0	1	0
rs16976600	0	0	0	1	0
rs16976618	0	0	0	1	0
rs16976626	0	0	0	1	0
rs16976635	0	0	0	1	0
rs16976638	0	0	0	1	0
rs16976644	0	0	0	1	0
rs16976646	0	0	0	1	0
rs16976648	0	0	0	1	0
rs16976652	0	0	0	1	0
rs16976653	0	0	0	1	0
rs16976654	0	0	0	1	0
rs16976661	0	0	0	1	0
rs16976668	0	0	0	1	0
rs16976674	0	0	0	1	0
rs16976728	0	0	0	1	0
rs16976866	0	0	0	1	0
rs16976950	0	0	0	1	0
rs16976984	0	0	0	1	0
rs16977003	0	0	0	1	0
rs16977047	0	0	0	1	0
rs16977052	0	0	0	1	0
rs16977076	0	0	0	1	0
rs16978038	0	0	0	1	0
rs16978060	0	0	0	1	0
rs16978064	0	0	0	1	0
rs16978079	0	0	0	1	0
rs16978088	0	0	0	1	0
rs16978110	0	0	0	1	0
rs16978124	0	0	0	1	0
rs16978662	0	0	0	1	0
rs16978708	0	1	0	0	0
rs16978740	0	0	0	1	0
rs16978870	0	0	0	1	0
rs16978930	0	0	0	1	0
rs16978932	0	0	0	1	0
rs16978976	0	0	0	1	0
rs16979001	0	0	0	1	0
rs16979006	0	0	0	1	0
rs16979014	0	0	0	1	0
rs16979054	0	0	0	1	0
rs16979065	0	0	0	1	0
rs16979162	0	0	0	1	0
rs16979185	0	0	0	1	0
rs16979206	0	0	0	1	0
rs16979207	0	0	0	1	0
rs16979230	0	0	0	1	0
rs16979254	0	0	0	1	0
rs16979344	0	0	0	1	0
rs16979586	0	0	1	0	0
rs16979588	0	0	1	0	0
rs16979595	0	0	1	0	0
rs16979600	0	0	1	0	0
rs16979781	0	0	0	1	0
rs16979801	0	0	0	1	0
rs16979802	1	0	0	0	0
rs16979815	0	0	0	1	0
rs16979829	0	0	0	1	0
rs16979865	0	0	0	1	0
rs16979873	0	0	0	1	0
rs16979877	0	0	0	1	0
rs16979880	0	0	0	1	0
rs16979927	0	0	0	1	0
rs16979973	0	0	0	1	0
rs16980133	0	0	0	1	0
rs16980139	0	0	0	1	0
rs16980145	0	0	0	1	0
rs16980150	0	0	0	1	0
rs16980152	0	0	0	1	0
rs16980181	0	0	0	1	0
rs16980187	0	0	0	1	0
rs16980212	0	0	0	1	0
rs16980564	0	0	0	1	0
rs16980583	0	0	0	1	0
rs16980587	0	0	0	1	0
rs16980602	0	0	0	1	0
rs16980883	0	0	0	1	0
rs16980888	0	0	0	1	0
rs16980893	0	0	0	1	0
rs16980896	0	0	0	1	0
rs16980898	0	0	0	1	0
rs16980916	0	0	0	1	0
rs16980936	0	0	0	1	0
rs16980940	0	0	0	1	0
rs16981067	0	0	0	1	0
rs16981095	0	0	0	1	0
rs16981111	0	0	0	1	0
rs16981113	0	0	0	1	0
rs16981118	0	0	0	1	0
rs16981121	0	0	0	1	0
rs16981125	0	0	0	1	0
rs16981133	0	0	0	1	0
rs16981138	0	0	0	1	0
rs16981140	0	0	0	1	0
rs16981142	0	0	0	1	0
rs16981145	0	0	0	1	0
rs16981148	0	0	0	1	0
rs16981162	0	0	0	1	0
rs16981175	0	0	0	1	0
rs16981353	0	0	0	1	0
rs16981373	0	0	0	1	0
rs16981377	0	0	0	1	0
rs16981448	0	0	0	1	0
rs16981480	0	0	0	1	0
rs16981483	0	0	0	1	0
rs16981514	0	0	0	1	0
rs16981648	0	0	0	1	0
rs16981739	0	0	0	1	0
rs16981898	0	0	0	1	0
rs16981906	0	0	0	1	0
rs16981947	0	0	0	1	0
rs16982201	0	1	0	0	0
rs16982204	0	1	0	0	0
rs16982500	0	1	0	0	0
rs16982751	0	0	0	1	0
rs16982754	0	0	0	1	0
rs16982755	0	1	0	0	0
rs16982871	0	1	0	0	0
rs16982894	0	1	0	0	0
rs16983173	0	0	0	1	0
rs16983176	0	0	0	1	0
rs16983347	0	0	0	1	0
rs16983466	0	0	0	1	0
rs16983593	0	0	0	1	0
rs16983774	0	0	1	0	0
rs16983884	0	0	1	0	0
rs16984336	0	0	0	1	0
rs16984343	0	0	0	1	0
rs16984348	0	0	0	1	0
rs16984373	0	0	0	1	0
rs16984377	0	0	0	1	0
rs16984414	0	0	0	1	0
rs16984464	0	0	0	1	0
rs16984505	0	0	0	1	0
rs16984530	0	0	0	1	0
rs16984549	0	0	0	1	0
rs16984622	0	0	0	1	0
rs16984636	0	0	0	1	0
rs16984653	0	0	0	1	0
rs16984993	0	0	0	1	0
rs16985008	0	0	0	1	0
rs16985084	0	0	0	1	0
rs16985101	0	0	0	1	0
rs16985133	0	0	0	1	0
rs16985266	0	0	0	1	0
rs16985303	0	0	0	1	0
rs16985308	0	0	0	1	0
rs16985337	0	0	0	1	0
rs16985367	0	0	0	1	0
rs16985368	0	0	0	1	0
rs16985370	0	0	0	1	0
rs16985376	0	0	0	1	0
rs16985422	0	0	0	1	0
rs16985457	0	0	0	1	0
rs16985477	0	0	0	1	0
rs16985560	0	0	0	1	0
rs16985655	0	0	1	0	0
rs16985662	0	0	0	1	0
rs16985665	0	0	1	0	0
rs16985677	0	0	1	0	0
rs16985712	0	0	0	1	0
rs16985721	0	0	0	1	0
rs16985743	0	0	0	0	1
rs16985745	0	0	0	1	0
rs16985746	0	0	0	0	1
rs16985770	0	0	0	1	0
rs16985771	0	0	0	1	0
rs16985799	0	0	1	0	0
rs16985970	0	0	0	1	0
rs16986035	0	0	0	0	1
rs16986176	0	0	0	1	0
rs16986180	0	0	0	1	0
rs16986270	0	0	0	1	0
rs16986282	0	0	0	1	0
rs16986351	1	0	0	0	0
rs16986657	0	0	0	1	0
rs16986674	0	0	0	1	0
rs16986675	0	0	0	1	0
rs16986687	0	0	0	1	0
rs16986688	0	0	0	1	0
rs16986694	0	0	0	1	0
rs16986698	0	0	0	1	0
rs16986716	0	0	0	1	0
rs16986737	0	0	0	1	0
rs16986777	0	0	0	1	0
rs16986779	0	0	0	1	0
rs16986992	0	0	0	1	0
rs16986994	0	0	0	1	0
rs16987184	0	0	0	1	0
rs16987206	0	0	0	1	0
rs16987211	0	0	0	1	0
rs16987218	0	0	0	1	0
rs16987257	0	0	0	1	0
rs16987265	0	0	0	1	0
rs16987282	0	0	0	1	0
rs16987297	0	0	0	1	0
rs16987338	0	0	0	1	0
rs16987416	0	0	0	1	0
rs16987446	0	0	0	1	0
rs16987546	0	0	0	1	0
rs16987556	0	0	0	1	0
rs16987610	0	0	0	1	0
rs16987645	0	0	0	1	0
rs16987764	0	0	0	1	0
rs16987767	0	0	0	1	0
rs16987786	0	0	0	1	0
rs16987789	0	0	0	1	0
rs16987794	0	0	0	1	0
rs16987799	0	0	0	1	0
rs16987806	0	0	0	1	0
rs16987813	0	0	0	1	0
rs16987820	0	0	0	1	0
rs16987878	0	0	0	1	0
rs16987880	0	0	0	1	0
rs16987934	0	0	0	1	0
rs16987945	0	0	0	1	0
rs16987966	0	0	0	1	0
rs16988014	0	0	0	1	0
rs16988056	0	1	0	0	0
rs16988058	0	1	0	0	0
rs16988061	0	1	0	0	0
rs16988066	0	1	0	0	0
rs16988068	0	1	0	0	0
rs16988130	0	0	0	1	0
rs16988159	0	1	0	0	0
rs16988188	0	1	0	0	0
rs16988223	0	1	0	0	0
rs16988236	0	1	0	0	0
rs16988248	0	1	0	0	0
rs16988263	0	1	0	0	0
rs16988311	0	1	0	0	0
rs16988341	0	1	0	0	0
rs16988404	0	1	0	0	0
rs16988413	0	1	0	0	0
rs16988415	0	0	0	1	0
rs16988427	0	1	0	0	0
rs16988435	0	1	0	0	0
rs16988471	0	1	0	0	0
rs16988472	0	1	0	0	0
rs16988659	0	0	0	1	0
rs16988665	0	0	0	1	0
rs16988667	0	0	0	1	0
rs16988668	0	0	0	1	0
rs16988950	1	0	0	0	0
rs16989274	0	0	0	1	0
rs16989278	0	0	0	1	0
rs16989279	0	0	0	1	0
rs16989291	0	0	0	1	0
rs16989312	0	0	0	1	0
rs16989329	0	0	0	1	0
rs16989334	0	0	0	1	0
rs16989336	0	0	0	1	0
rs16989374	0	0	0	1	0
rs16989379	0	0	0	1	0
rs16989385	0	0	0	1	0
rs16989427	0	0	0	1	0
rs16989459	0	0	0	1	0
rs16989495	0	0	0	1	0
rs16989498	0	0	0	1	0
rs16989512	0	0	1	0	0
rs16989519	0	0	0	1	0
rs16989528	0	0	0	1	0
rs16989529	0	0	0	1	0
rs16989540	0	0	0	1	0
rs16989541	0	0	1	0	0
rs16989542	0	0	0	1	0
rs16989543	0	0	0	1	0
rs16989544	0	0	0	1	0
rs16989546	0	0	0	1	0
rs16989547	0	0	0	1	0
rs16989571	0	0	0	1	0
rs16989573	0	0	0	1	0
rs16989600	0	0	0	1	0
rs16989609	0	0	0	1	0
rs16989610	0	0	0	1	0
rs16989617	0	0	0	1	0
rs16989620	0	0	0	1	0
rs16989623	0	0	0	1	0
rs16989635	0	0	0	1	0
rs16989638	0	0	0	1	0
rs16989650	0	0	0	1	0
rs16989682	0	0	0	1	0
rs16989702	0	0	0	1	0
rs16989711	0	0	0	1	0
rs16989712	0	0	0	1	0
rs16989716	0	0	0	1	0
rs16989724	0	0	0	1	0
rs16989726	0	0	0	1	0
rs16989753	0	0	0	1	0
rs16989760	0	0	0	1	0
rs16989807	0	0	0	1	0
rs16990079	0	0	0	1	0
rs16990099	0	0	0	1	0
rs16990104	0	0	0	1	0
rs16990188	0	0	0	1	0
rs16990298	0	0	0	1	0
rs16990321	0	0	0	1	0
rs16990353	0	0	0	1	0
rs16990408	0	0	0	1	0
rs16990416	0	0	0	1	0
rs16990428	0	0	0	1	0
rs16990430	0	0	0	1	0
rs16990443	0	0	0	1	0
rs16990445	0	0	0	1	0
rs16990449	0	0	0	1	0
rs16990486	0	0	0	1	0
rs16990494	0	0	0	1	0
rs16990500	0	0	0	1	0
rs16990502	0	0	0	1	0
rs16990504	0	0	0	1	0
rs16990508	0	0	0	1	0
rs16990545	0	0	0	1	0
rs16990574	0	0	0	1	0
rs16990597	0	0	0	1	0
rs16990600	0	0	0	1	0
rs16990612	0	0	0	1	0
rs16990659	0	0	0	1	0
rs16990664	0	0	0	1	0
rs16990673	0	0	0	1	0
rs16990722	0	0	0	1	0
rs16990755	0	0	0	1	0
rs16990760	0	0	0	1	0
rs16990773	0	0	0	1	0
rs16990774	0	0	0	1	0
rs16990855	0	0	0	1	0
rs16990873	0	0	0	1	0
rs16990975	0	0	0	1	0
rs16991053	0	0	0	1	0
rs16991056	0	0	0	1	0
rs16991110	0	0	0	1	0
rs16991985	0	0	0	1	0
rs16991994	0	0	0	1	0
rs16992003	0	1	0	0	0
rs16992116	0	0	0	1	0
rs16992128	0	0	0	1	0
rs16992167	0	1	0	0	0
rs16992354	0	0	1	0	0
rs16992356	0	0	1	0	0
rs16992360	0	0	0	1	0
rs16992361	0	0	1	0	0
rs16992364	0	0	1	0	0
rs16992406	0	0	0	1	0
rs16992410	0	0	0	1	0
rs16992471	0	0	0	1	0
rs16992490	0	1	0	0	0
rs16992773	0	0	0	1	0
rs16992820	0	0	0	1	0
rs16992844	0	0	0	1	0
rs16992920	0	0	0	1	0
rs16992922	0	0	0	1	0
rs16992932	0	0	0	1	0
rs16993016	0	0	0	1	0
rs16993073	0	0	0	1	0
rs16993077	0	0	0	1	0
rs16993079	0	0	0	1	0
rs16994131	0	0	0	1	0
rs16994137	0	0	0	1	0
rs16994221	0	0	0	1	0
rs16994265	0	1	0	0	0
rs16994390	0	1	0	0	0
rs16994428	0	0	0	1	0
rs16994432	0	0	0	1	0
rs16994451	0	1	0	0	0
rs16994463	0	0	0	1	0
rs16994493	0	0	0	1	0
rs16994496	0	0	0	1	0
rs16994499	0	0	0	1	0
rs16994501	0	0	0	1	0
rs16994524	0	0	0	1	0
rs16994542	0	0	0	1	0
rs16994651	0	0	0	1	0
rs16994677	0	0	0	1	0
rs16994684	0	0	0	1	0
rs16994741	0	0	0	1	0
rs16994782	0	0	0	1	0
rs16994794	0	0	0	1	0
rs16994801	0	0	0	1	0
rs16994816	0	0	0	1	0
rs16994825	0	0	0	1	0
rs16994837	0	0	0	1	0
rs16994839	0	0	0	1	0
rs16994851	0	0	0	1	0
rs16994856	0	0	0	1	0
rs16994866	0	0	0	1	0
rs16994873	0	0	0	1	0
rs16994889	0	0	0	1	0
rs16994891	0	0	0	1	0
rs16994969	0	0	0	1	0
rs16994976	1	0	0	0	0
rs16995015	0	0	0	1	0
rs16995022	0	0	0	1	0
rs16995051	0	0	0	1	0
rs16995054	0	0	0	1	0
rs16995065	1	0	0	0	0
rs16995067	1	0	0	0	0
rs16995069	1	0	0	0	0
rs16995133	0	0	0	1	0
rs16995184	0	0	0	1	0
rs16995213	0	0	0	1	0
rs16995216	0	0	0	1	0
rs16995249	0	0	0	1	0
rs16995252	0	0	0	1	0
rs16995291	0	0	0	1	0
rs16995294	0	0	0	1	0
rs16995307	0	0	0	1	0
rs16995311	0	0	0	1	0
rs16995312	0	0	0	1	0
rs16995329	0	0	0	1	0
rs16995330	0	0	0	1	0
rs16995398	0	0	0	1	0
rs16995401	0	0	0	1	0
rs16995403	0	0	0	1	0
rs16995406	0	0	0	1	0
rs16995408	0	0	0	1	0
rs16995428	0	0	0	1	0
rs16995448	0	0	0	1	0
rs16995475	0	0	0	1	0
rs16995476	0	0	0	1	0
rs16995477	0	0	0	1	0
rs16995508	0	0	0	1	0
rs16995525	0	0	0	1	0
rs16995531	0	0	0	1	0
rs16995555	0	0	0	1	0
rs16995624	1	0	0	0	0
rs16995635	0	0	0	1	0
rs16995641	0	0	0	1	0
rs16995652	0	0	0	1	0
rs16995687	0	0	0	1	0
rs16995750	0	0	0	1	0
rs16995774	0	0	0	1	0
rs16995785	0	0	0	1	0
rs16995808	0	0	0	1	0
rs16995810	0	0	0	1	0
rs16995834	0	0	0	1	0
rs16995845	0	0	0	1	0
rs16995890	0	0	1	0	0
rs16995898	0	0	0	1	0
rs16995918	0	0	0	1	0
rs16995929	0	0	0	1	0
rs16995949	0	0	0	1	0
rs16995959	0	0	0	1	0
rs16995961	0	0	0	1	0
rs16995983	0	0	1	0	0
rs16995987	0	0	1	0	0
rs16995991	0	0	1	0	0
rs16995992	0	0	0	1	0
rs16995996	0	0	0	1	0
rs16996004	0	0	1	0	0
rs16996017	0	0	1	0	0
rs16996022	0	0	1	0	0
rs16996034	0	0	1	0	0
rs16996040	0	1	0	0	0
rs16996054	0	0	0	1	0
rs16996073	0	0	1	0	0
rs16996080	0	0	1	0	0
rs16996082	0	0	1	0	0
rs16996083	0	0	0	1	0
rs16996086	0	0	0	1	0
rs16996087	0	0	0	1	0
rs16996093	0	0	0	1	0
rs16996107	0	0	0	1	0
rs16996127	0	0	1	0	0
rs16996128	0	0	0	1	0
rs16996141	0	0	0	1	0
rs16996153	0	0	0	1	0
rs16996154	0	0	0	0	1
rs16996174	0	0	0	1	0
rs16996184	0	0	0	1	0
rs16996185	0	0	0	1	0
rs16996200	0	0	0	1	0
rs16996211	0	0	0	1	0
rs16996219	0	0	1	0	0
rs16996227	0	0	0	1	0
rs16996255	0	0	0	1	0
rs16996261	1	0	0	0	0
rs16996280	0	0	0	1	0
rs16996281	0	0	0	1	0
rs16996282	0	0	0	1	0
rs16996284	0	0	0	1	0
rs16996288	0	0	0	1	0
rs16996289	0	0	0	1	0
rs16996291	0	0	0	1	0
rs16996340	0	0	0	1	0
rs16996358	0	0	0	1	0
rs16996363	0	0	0	1	0
rs16996377	0	0	0	1	0
rs16996381	1	0	0	0	0
rs16996387	0	0	0	1	0
rs16996388	0	0	0	1	0
rs16996403	0	0	0	1	0
rs16996419	0	0	0	1	0
rs16996421	0	0	0	1	0
rs16996423	0	0	0	1	0
rs16996440	0	0	0	1	0
rs16996441	0	0	0	1	0
rs16996442	1	0	0	0	0
rs16996444	0	0	0	1	0
rs16996498	0	0	0	1	0
rs16996513	0	0	0	1	0
rs16996519	1	0	0	0	0
rs16996551	0	0	0	1	0
rs16996568	0	0	0	1	0
rs16996587	0	0	0	1	0
rs16996594	0	0	0	1	0
rs16996600	0	0	0	1	0
rs16996618	0	0	0	1	0
rs16996627	0	0	0	1	0
rs16996637	0	0	0	1	0
rs16996644	0	0	0	1	0
rs16996657	0	0	0	1	0
rs16996681	0	0	0	1	0
rs16996836	0	0	0	1	0
rs16996838	0	0	0	1	0
rs16996856	0	0	0	1	0
rs16996877	0	0	0	1	0
rs16996896	0	0	0	1	0
rs16996900	0	0	0	1	0
rs16996904	0	0	0	1	0
rs16996975	0	0	0	1	0
rs16997011	0	0	0	1	0
rs16997014	0	0	0	1	0
rs16997015	0	0	0	1	0
rs16997016	0	0	0	1	0
rs16997056	0	0	0	1	0
rs16997066	0	0	0	1	0
rs16997071	0	0	0	1	0
rs16997076	0	0	0	1	0
rs16997141	0	0	0	1	0
rs16997155	0	0	0	1	0
rs16997158	0	0	0	1	0
rs16997214	0	0	0	1	0
rs16997266	0	0	0	1	0
rs16997384	0	0	0	1	0
rs16997388	0	0	0	1	0
rs16997391	0	0	0	1	0
rs16997526	0	0	0	1	0
rs16997644	0	0	0	1	0
rs16997703	0	0	0	1	0
rs16997723	0	0	0	1	0
rs16997751	0	0	0	1	0
rs16997784	0	0	0	1	0
rs16997790	0	0	0	1	0
rs16997803	0	0	0	1	0
rs16997807	0	0	0	1	0
rs16997830	0	0	0	1	0
rs16997837	0	0	0	1	0
rs16997869	0	0	0	1	0
rs16997876	0	0	0	1	0
rs16997877	0	0	0	1	0
rs16998026	0	0	0	1	0
rs16998035	0	0	0	1	0
rs16998067	0	0	0	1	0
rs16998068	0	0	0	1	0
rs16998203	0	0	0	1	0
rs16998225	0	0	0	1	0
rs16998305	0	0	0	1	0
rs16998390	0	0	0	1	0
rs16998638	0	0	0	1	0
rs16998801	0	0	0	1	0
rs16998864	0	0	0	1	0
rs16998891	0	1	0	0	0
rs16999103	0	0	0	1	0
rs16999159	0	1	0	0	0
rs16999181	0	1	0	0	0
rs16999204	0	0	0	1	0
rs16999266	0	0	0	1	0
rs16999297	0	0	0	1	0
rs16999301	0	0	0	1	0
rs16999344	0	0	0	1	0
rs16999365	0	0	0	1	0
rs16999368	0	1	0	0	0
rs16999369	0	1	0	0	0
rs16999371	0	0	0	1	0
rs16999378	0	0	0	1	0
rs16999380	0	1	0	0	0
rs16999381	0	0	0	1	0
rs16999420	0	0	0	1	0
rs16999473	0	0	0	1	0
rs16999480	0	0	0	1	0
rs16999507	0	0	0	1	0
rs16999692	0	0	0	1	0
rs16999714	0	0	0	1	0
rs16999725	0	0	0	1	0
rs16999738	0	0	0	1	0
rs16999740	0	0	0	1	0
rs16999753	0	0	0	1	0
rs16999807	0	0	0	1	0
rs16999832	0	0	0	1	0
rs16999915	0	0	0	1	0
rs16999917	0	0	0	1	0
rs16999931	0	0	0	1	0
rs16999939	0	0	0	1	0
rs16999950	0	0	0	1	0
rs16999959	0	0	0	1	0
rs16999961	0	0	0	1	0
rs16999964	0	0	0	1	0
rs16999997	0	0	0	1	0
rs17000119	0	0	0	1	0
rs17000133	0	0	0	1	0
rs17000137	0	0	0	1	0
rs17000138	0	0	0	1	0
rs17000211	0	0	0	1	0
rs17000237	0	0	0	1	0
rs17000253	0	0	0	1	0
rs17000254	0	0	0	1	0
rs17000255	0	0	0	1	0
rs17001761	0	0	0	1	0
rs17001846	0	0	0	1	0
rs17001863	0	0	0	1	0
rs17001868	0	0	0	1	0
rs17001962	0	0	0	1	0
rs17002013	0	0	0	1	0
rs17002706	0	0	0	0	1
rs17002868	0	0	0	0	1
rs17002872	0	0	0	0	1
rs17002876	0	0	0	0	1
rs17002897	0	0	0	0	1
rs17002947	0	0	0	0	1
rs17002948	0	0	0	0	1
rs17003024	0	0	0	0	1
rs17003026	0	0	0	0	1
rs17003208	0	0	0	1	0
rs17003212	0	0	0	1	0
rs17003339	0	0	0	1	0
rs17003350	0	0	0	1	0
rs17003354	0	0	0	1	0
rs17003362	0	0	0	1	0
rs17003413	0	0	0	1	0
rs17003459	0	0	0	1	0
rs17003679	0	0	0	1	0
rs17003689	0	0	0	1	0
rs17003690	0	0	0	1	0
rs17003695	0	0	0	1	0
rs17003697	0	0	0	1	0
rs17003707	0	0	0	1	0
rs17003721	0	0	0	1	0
rs17004044	0	0	0	1	0
rs17004504	0	0	0	1	0
rs17004505	0	0	0	1	0
rs17004706	0	1	0	0	0
rs17004710	0	1	0	0	0
rs17004715	0	1	0	0	0
rs17004734	0	1	0	0	0
rs17004739	0	1	0	0	0
rs17004743	0	1	0	0	0
rs17004772	0	1	0	0	0
rs17005238	0	1	0	0	0
rs17005241	0	1	0	0	0
rs17005254	0	0	0	1	0
rs17005273	0	1	0	0	0
rs17005295	0	1	0	0	0
rs17005347	0	0	0	1	0
rs17005353	0	0	0	1	0
rs17005356	0	0	0	1	0
rs17005357	0	0	0	1	0
rs17005366	0	0	0	1	0
rs17005559	0	1	0	0	0
rs17005574	0	0	0	1	0
rs17005576	0	0	0	1	0
rs17005587	0	0	0	1	0
rs17005607	0	0	0	1	0
rs17005660	0	0	0	1	0
rs17005695	0	0	0	1	0
rs17005798	0	1	0	0	0
rs17005854	0	1	0	0	0
rs17005886	0	0	0	1	0
rs17005956	0	0	0	1	0
rs17005959	0	0	0	1	0
rs17006092	0	0	0	1	0
rs17006145	0	0	0	1	0
rs17006170	0	0	0	1	0
rs17006215	0	0	0	1	0
rs17006244	0	0	0	1	0
rs17006251	0	0	0	1	0
rs17006255	0	0	0	1	0
rs17006269	0	0	0	1	0
rs17006302	0	0	0	1	0
rs17006306	0	0	0	1	0
rs17006323	0	0	0	1	0
rs17006329	0	0	0	1	0
rs17006332	0	0	0	1	0
rs17006344	0	0	0	1	0
rs17006351	0	0	0	1	0
rs17006355	0	0	0	1	0
rs17006389	0	0	0	1	0
rs17006399	0	0	0	1	0
rs17006421	0	0	0	1	0
rs17006476	0	1	0	0	0
rs17006514	0	0	0	1	0
rs17006551	0	1	0	0	0
rs17006585	0	0	0	1	0
rs17006622	0	0	0	1	0
rs17007326	0	1	0	0	0
rs17007422	0	1	0	0	0
rs17007431	0	1	0	0	0
rs17007433	0	1	0	0	0
rs17007444	0	1	0	0	0
rs17007452	0	1	0	0	0
rs17007470	0	1	0	0	0
rs17007531	0	1	0	0	0
rs17007559	0	1	0	0	0
rs17007625	0	1	0	0	0
rs17007646	0	1	0	0	0
rs17007660	0	1	0	0	0
rs17007666	0	1	0	0	0
rs17007693	0	1	0	0	0
rs17007699	0	1	0	0	0
rs17007704	0	1	0	0	0
rs17007707	0	1	0	0	0
rs17007709	0	1	0	0	0
rs17007711	0	1	0	0	0
rs17007721	0	1	0	0	0
rs17007728	0	1	0	0	0
rs17007760	0	1	0	0	0
rs17007827	0	0	0	1	0
rs17007839	0	0	0	1	0
rs17007842	0	0	0	1	0
rs17007855	0	0	0	1	0
rs17007869	0	1	0	0	0
rs17007885	0	0	0	1	0
rs17007904	0	1	0	0	0
rs17007918	0	1	0	0	0
rs17007920	0	1	0	0	0
rs17007931	0	1	0	0	0
rs17007974	0	1	0	0	0
rs17007977	0	1	0	0	0
rs17007980	0	1	0	0	0
rs17007981	0	0	0	1	0
rs17007996	0	1	0	0	0
rs17007998	0	1	0	0	0
rs17008005	0	1	0	0	0
rs17008007	0	1	0	0	0
rs17008008	0	1	0	0	0
rs17008299	0	0	0	1	0
rs17008342	0	1	0	0	0
rs17008400	0	1	0	0	0
rs17008447	0	1	0	0	0
rs17008532	0	1	0	0	0
rs17008589	0	1	0	0	0
rs17008591	0	1	0	0	0
rs17008597	0	1	0	0	0
rs17008653	0	1	0	0	0
rs17008675	0	1	0	0	0
rs17008686	0	1	0	0	0
rs17008727	0	1	0	0	0
rs17008728	0	1	0	0	0
rs17008743	0	1	0	0	0
rs17009102	0	0	0	1	0
rs17009950	0	0	0	1	0
rs17009953	0	0	0	1	0
rs17009980	0	0	0	1	0
rs17009998	0	0	0	1	0
rs17010185	0	0	0	1	0
rs17010277	0	0	0	1	0
rs17010614	0	0	0	1	0
rs17010618	0	0	0	1	0
rs17010841	0	0	0	1	0
rs17010845	0	0	0	1	0
rs17010888	0	0	0	1	0
rs17010948	0	0	0	1	0
rs17010995	0	0	0	1	0
rs17011215	0	1	0	0	0
rs17011284	0	1	0	0	0
rs17011286	0	1	0	0	0
rs17011297	0	1	0	0	0
rs17011322	0	1	0	0	0
rs17011324	0	1	0	0	0
rs17011341	0	1	0	0	0
rs17011396	0	1	0	0	0
rs17011397	0	1	0	0	0
rs17011400	0	1	0	0	0
rs17011409	0	1	0	0	0
rs17011410	0	1	0	0	0
rs17011419	0	1	0	0	0
rs17011421	0	1	0	0	0
rs17011428	0	1	0	0	0
rs17011432	0	1	0	0	0
rs17011445	0	1	0	0	0
rs17011457	0	1	0	0	0
rs17011458	0	1	0	0	0
rs17011459	0	1	0	0	0
rs17011460	0	1	0	0	0
rs17011467	0	1	0	0	0
rs17011472	0	1	0	0	0
rs17011479	0	1	0	0	0
rs17011487	0	1	0	0	0
rs17011489	0	1	0	0	0
rs17011492	0	1	0	0	0
rs17011516	0	1	0	0	0
rs17011519	0	1	0	0	0
rs17011522	0	1	0	0	0
rs17011526	0	1	0	0	0
rs17011533	0	1	0	0	0
rs17011537	0	1	0	0	0
rs17011540	0	1	0	0	0
rs17011547	0	1	0	0	0
rs17011551	0	1	0	0	0
rs17011556	0	1	0	0	0
rs17011564	0	1	0	0	0
rs17011568	0	1	0	0	0
rs17011573	0	1	0	0	0
rs17011584	0	1	0	0	0
rs17011588	0	1	0	0	0
rs17011590	0	1	0	0	0
rs17011592	0	1	0	0	0
rs17011617	0	1	0	0	0
rs17011645	0	1	0	0	0
rs17011649	0	1	0	0	0
rs17011653	0	1	0	0	0
rs17011654	0	1	0	0	0
rs17011655	0	1	0	0	0
rs17011659	0	1	0	0	0
rs17011692	0	0	0	1	0
rs17011705	0	1	0	0	0
rs17011715	0	0	0	1	0
rs17011726	0	0	0	1	0
rs17011731	0	1	0	0	0
rs17011755	0	0	0	1	0
rs17011756	0	1	0	0	0
rs17011799	0	0	0	1	0
rs17011803	0	1	0	0	0
rs17011843	0	1	0	0	0
rs17011890	0	1	0	0	0
rs17011924	0	1	0	0	0
rs17011950	0	1	0	0	0
rs17011953	0	1	0	0	0
rs17011954	0	1	0	0	0
rs17011956	0	1	0	0	0
rs17011959	0	1	0	0	0
rs17011962	0	1	0	0	0
rs17011965	0	1	0	0	0
rs17011966	0	1	0	0	0
rs17011968	0	1	0	0	0
rs17011978	0	1	0	0	0
rs17011981	0	1	0	0	0
rs17011984	0	1	0	0	0
rs17011985	0	1	0	0	0
rs17011986	0	1	0	0	0
rs17011988	0	1	0	0	0
rs17011994	0	1	0	0	0
rs17012007	0	1	0	0	0
rs17012009	0	1	0	0	0
rs17012010	0	1	0	0	0
rs17012012	0	1	0	0	0
rs17012018	0	1	0	0	0
rs17012114	0	1	0	0	0
rs17012130	0	1	0	0	0
rs17012170	0	1	0	0	0
rs17012263	0	0	0	1	0
rs17012279	0	1	0	0	0
rs17012304	0	1	0	0	0
rs17012317	0	0	0	1	0
rs17012341	0	1	0	0	0
rs17012361	0	1	0	0	0
rs17012368	0	1	0	0	0
rs17012517	0	1	0	0	0
rs17012532	0	1	0	0	0
rs17012552	0	1	0	0	0
rs17012693	0	0	0	1	0
rs17012705	0	0	0	1	0
rs17012758	0	0	0	1	0
rs17012761	0	0	0	1	0
rs17012774	0	0	0	1	0
rs17012777	0	0	0	1	0
rs17012782	0	0	0	1	0
rs17012785	0	0	0	1	0
rs17012787	0	0	0	1	0
rs17012802	0	0	0	1	0
rs17012809	0	0	0	1	0
rs17012816	0	0	0	1	0
rs17012830	0	0	0	1	0
rs17012853	0	0	0	1	0
rs17012859	0	0	0	1	0
rs17012874	0	0	0	1	0
rs17012946	0	0	0	1	0
rs17013007	0	0	0	1	0
rs17013022	0	0	0	1	0
rs17013028	0	0	0	1	0
rs17013057	0	0	0	1	0
rs17013061	0	0	0	1	0
rs17013067	0	0	0	1	0
rs17013191	0	0	0	1	0
rs17013212	0	0	0	1	0
rs17013269	0	0	0	1	0
rs17013273	0	0	0	1	0
rs17013277	0	0	0	1	0
rs17013304	0	0	0	1	0
rs17013308	0	0	0	1	0
rs17013315	0	0	0	1	0
rs17013324	0	0	0	1	0
rs17013332	0	0	0	1	0
rs17013343	0	0	0	1	0
rs17013352	0	0	0	1	0
rs17013355	0	0	0	1	0
rs17013369	0	0	0	1	0
rs17013421	0	0	0	1	0
rs17013495	0	0	0	1	0
rs17013499	0	0	0	1	0
rs17013734	0	0	0	1	0
rs17013778	0	0	0	1	0
rs17014035	0	0	0	0	1
rs17014099	0	0	0	1	0
rs17014119	0	0	0	0	1
rs17014123	0	0	0	0	1
rs17014160	0	0	0	0	1
rs17014165	0	0	0	0	1
rs17014176	0	0	0	0	1
rs17014199	0	0	0	1	0
rs17014202	0	0	0	1	0
rs17014461	0	0	0	0	1
rs17014773	0	0	0	1	0
rs17014775	0	0	0	1	0
rs17014784	0	0	0	1	0
rs17014788	0	0	0	1	0
rs17014818	0	0	0	1	0
rs17014851	0	0	0	1	0
rs17014873	0	0	0	1	0
rs17014893	0	0	0	1	0
rs17014903	0	0	0	1	0
rs17014923	0	0	0	1	0
rs17014938	0	0	0	1	0
rs17015047	0	0	0	0	1
rs17015767	0	0	0	1	0
rs17015865	0	0	0	1	0
rs17016826	0	0	0	1	0
rs17017077	0	0	0	1	0
rs17017109	0	0	0	1	0
rs17017360	0	0	0	1	0
rs17017361	0	0	0	1	0
rs17017394	0	0	0	1	0
rs17017399	0	0	0	1	0
rs17017401	0	0	0	1	0
rs17017407	0	0	0	1	0
rs17017431	0	0	0	1	0
rs17017432	0	0	0	1	0
rs17017441	0	0	0	1	0
rs17017450	0	0	0	1	0
rs17017451	0	0	0	1	0
rs17017475	0	0	0	1	0
rs17017534	0	0	0	1	0
rs17017538	0	0	0	1	0
rs17017547	0	0	0	1	0
rs17017649	0	0	0	1	0
rs17017750	0	0	0	1	0
rs17017758	0	0	0	1	0
rs17017761	0	0	0	1	0
rs17017782	0	0	0	1	0
rs17017993	0	1	0	0	0
rs17018000	0	1	0	0	0
rs17018028	0	1	0	0	0
rs17018032	0	1	0	0	0
rs17018038	0	1	0	0	0
rs17018048	0	1	0	0	0
rs17018053	0	0	0	1	0
rs17018083	0	0	0	1	0
rs17018096	0	1	0	0	0
rs17018162	0	1	0	0	0
rs17018170	0	1	0	0	0
rs17018182	0	1	0	0	0
rs17018199	0	1	0	0	0
rs17018234	0	1	0	0	0
rs17018237	0	1	0	0	0
rs17018244	0	1	0	0	0
rs17018249	0	1	0	0	0
rs17018262	0	1	0	0	0
rs17018284	0	1	0	0	0
rs17018310	0	1	0	0	0
rs17018311	0	1	0	0	0
rs17018329	0	1	0	0	0
rs17018330	0	1	0	0	0
rs17018332	0	1	0	0	0
rs17018335	0	1	0	0	0
rs17018340	0	1	0	0	0
rs17018342	0	1	0	0	0
rs17018375	0	1	0	0	0
rs17018386	0	0	0	1	0
rs17018392	0	1	0	0	0
rs17018399	0	1	0	0	0
rs17018403	0	1	0	0	0
rs17018414	0	1	0	0	0
rs17018418	0	1	0	0	0
rs17018426	0	1	0	0	0
rs17018435	0	1	0	0	0
rs17018458	0	1	0	0	0
rs17018471	0	0	0	1	0
rs17018472	0	1	0	0	0
rs17018499	0	0	0	1	0
rs17018511	0	1	0	0	0
rs17018514	0	1	0	0	0
rs17018516	0	1	0	0	0
rs17018540	0	1	0	0	0
rs17018665	0	0	0	1	0
rs17018696	0	0	0	1	0
rs17018701	0	0	0	1	0
rs17018703	0	0	0	1	0
rs17018707	0	0	0	1	0
rs17018773	0	0	0	1	0
rs17018783	0	0	0	1	0
rs17018799	0	0	0	1	0
rs17018807	0	0	0	1	0
rs17018808	0	0	0	1	0
rs17018810	0	0	0	1	0
rs17018817	0	0	0	1	0
rs17018845	0	1	0	0	0
rs17018855	0	0	0	1	0
rs17018870	0	0	0	1	0
rs17018875	0	0	0	1	0
rs17018890	0	0	0	1	0
rs17018899	0	0	0	1	0
rs17018905	0	0	1	0	0
rs17018908	0	0	1	0	0
rs17018914	0	0	1	0	0
rs17018918	0	0	1	0	0
rs17018919	0	0	1	0	0
rs17018925	0	0	1	0	0
rs17018933	0	1	0	0	0
rs17018942	0	0	1	0	0
rs17018956	0	0	0	1	0
rs17018958	0	0	0	1	0
rs17018982	0	0	0	1	0
rs17018984	0	0	1	0	0
rs17019015	0	0	0	1	0
rs17019069	0	0	0	1	0
rs17019083	0	0	0	1	0
rs17019101	0	0	0	1	0
rs17019114	0	0	1	0	0
rs17019201	0	0	0	1	0
rs17019203	0	0	0	1	0
rs17019206	0	0	0	1	0
rs17019209	0	0	0	1	0
rs17019212	0	0	0	1	0
rs17019224	0	0	0	1	0
rs17019229	0	0	0	1	0
rs17019289	0	0	0	1	0
rs17019316	0	0	0	1	0
rs17019318	0	0	0	1	0
rs17019329	0	0	0	1	0
rs17019344	0	0	0	1	0
rs17019351	0	0	0	1	0
rs17019374	0	0	0	1	0
rs17019377	0	0	0	1	0
rs17019443	0	0	0	1	0
rs17019446	0	0	0	1	0
rs17019461	0	0	0	1	0
rs17019529	0	0	0	1	0
rs17019530	0	0	0	1	0
rs17019538	0	0	0	1	0
rs17019545	0	0	0	1	0
rs17019548	0	0	0	1	0
rs17019562	0	0	0	1	0
rs17019565	0	0	0	1	0
rs17019568	0	0	0	1	0
rs17019576	0	0	0	1	0
rs17019587	0	0	0	1	0
rs17019598	0	0	0	1	0
rs17019599	0	0	0	1	0
rs17019608	0	0	0	1	0
rs17019627	0	0	0	1	0
rs17019635	0	0	0	1	0
rs17019639	0	0	0	1	0
rs17019672	0	0	0	1	0
rs17019696	0	0	0	1	0
rs17019701	0	0	0	1	0
rs17019702	0	0	0	1	0
rs17019712	0	0	0	1	0
rs17019732	0	0	0	1	0
rs17019736	0	0	0	1	0
rs17019737	0	0	0	1	0
rs17019739	0	0	0	1	0
rs17019756	0	0	0	1	0
rs17019760	0	0	0	1	0
rs17019763	0	0	0	1	0
rs17019766	0	0	0	1	0
rs17019782	0	0	0	1	0
rs17019784	0	0	0	1	0
rs17019786	0	0	0	1	0
rs17019792	0	0	0	1	0
rs17019800	0	0	0	1	0
rs17019804	0	0	0	1	0
rs17019808	0	0	0	1	0
rs17019814	0	0	0	1	0
rs17019848	0	0	0	1	0
rs17019868	0	0	0	1	0
rs17019871	0	0	0	1	0
rs17019874	0	0	0	1	0
rs17019876	0	0	0	1	0
rs17019889	0	0	0	1	0
rs17019896	0	0	0	1	0
rs17019899	0	0	0	1	0
rs17019901	0	0	0	1	0
rs17019918	0	0	0	1	0
rs17019938	0	0	0	1	0
rs17019948	0	0	0	1	0
rs17019977	0	0	0	1	0
rs17019988	0	0	0	1	0
rs17019990	0	0	0	1	0
rs17019991	0	0	0	1	0
rs17019994	0	0	0	1	0
rs17019998	0	0	0	1	0
rs17020001	0	0	0	1	0
rs17020002	0	0	0	1	0
rs17020004	0	0	0	1	0
rs17020019	0	0	0	1	0
rs17020025	0	0	0	1	0
rs17020028	0	0	0	1	0
rs17020029	0	0	0	1	0
rs17020035	0	0	0	1	0
rs17020036	0	0	0	1	0
rs17020038	0	0	0	1	0
rs17020040	0	0	0	1	0
rs17020043	0	0	0	1	0
rs17020045	0	0	0	1	0
rs17020049	0	0	0	1	0
rs17020053	0	0	0	1	0
rs17020058	0	0	0	1	0
rs17020061	0	0	0	1	0
rs17020063	0	0	0	1	0
rs17020066	0	0	0	1	0
rs17020070	0	0	0	1	0
rs17020089	0	0	0	1	0
rs17020096	0	0	0	1	0
rs17020101	0	0	0	1	0
rs17020132	0	0	0	1	0
rs17020174	0	0	0	1	0
rs17020176	0	0	0	1	0
rs17020188	0	0	0	1	0
rs17020195	0	0	0	1	0
rs17020213	0	0	0	1	0
rs17020257	0	0	0	1	0
rs17020263	0	0	0	1	0
rs17020265	0	0	0	1	0
rs17020267	0	0	0	1	0
rs17020271	0	0	0	1	0
rs17020279	0	0	0	1	0
rs17020286	0	0	0	1	0
rs17020293	0	0	0	1	0
rs17020312	0	0	0	1	0
rs17020316	0	0	0	1	0
rs17020326	0	0	0	1	0
rs17020344	0	0	0	1	0
rs17020358	0	0	0	1	0
rs17020386	0	0	0	1	0
rs17020408	0	0	0	1	0
rs17020420	0	0	0	1	0
rs17020435	0	0	0	1	0
rs17020445	0	0	0	1	0
rs17020463	0	0	0	1	0
rs17020483	0	0	0	1	0
rs17020484	0	0	0	1	0
rs17020486	0	0	0	1	0
rs17020487	0	0	0	1	0
rs17020490	0	0	0	1	0
rs17020492	0	0	0	1	0
rs17020496	0	0	0	1	0
rs17020506	0	0	0	1	0
rs17020516	0	0	0	1	0
rs17020544	0	0	0	1	0
rs17020556	0	0	0	1	0
rs17020564	0	0	0	1	0
rs17020586	0	0	0	1	0
rs17020587	0	0	0	1	0
rs17020604	0	0	0	1	0
rs17020611	0	0	0	1	0
rs17020614	0	0	0	1	0
rs17020618	0	0	0	1	0
rs17020624	0	0	0	1	0
rs17020628	0	0	0	1	0
rs17020631	0	0	0	1	0
rs17020639	0	0	0	1	0
rs17020652	0	0	0	1	0
rs17020654	0	0	0	1	0
rs17020657	0	0	0	1	0
rs17020658	0	0	0	1	0
rs17020671	0	0	0	1	0
rs17020679	0	0	0	1	0
rs17020688	0	0	0	1	0
rs17020697	0	0	0	1	0
rs17020706	0	0	0	1	0
rs17020726	0	0	0	1	0
rs17020742	0	0	0	1	0
rs17020757	0	0	0	1	0
rs17020763	0	0	0	1	0
rs17020773	0	0	0	1	0
rs17020784	0	0	0	1	0
rs17020797	0	0	0	1	0
rs17020800	0	0	0	1	0
rs17020802	0	0	0	1	0
rs17020804	0	0	0	1	0
rs17020805	0	0	0	1	0
rs17020810	0	0	0	1	0
rs17020814	0	0	0	1	0
rs17020818	0	0	0	1	0
rs17020829	0	0	0	1	0
rs17020841	0	0	0	1	0
rs17020861	0	0	0	1	0
rs17020913	0	0	0	1	0
rs17020916	0	0	0	1	0
rs17020945	0	0	0	1	0
rs17020948	0	0	0	1	0
rs17020960	0	0	0	1	0
rs17020981	0	0	0	1	0
rs17020984	0	0	0	1	0
rs17020986	0	0	0	1	0
rs17020989	0	0	0	1	0
rs17020997	0	0	0	1	0
rs17021000	0	0	0	1	0
rs17021003	0	0	0	1	0
rs17021004	0	0	0	1	0
rs17021005	0	0	0	1	0
rs17021006	0	0	0	1	0
rs17021007	0	0	0	1	0
rs17021009	0	0	0	1	0
rs17021010	0	0	0	1	0
rs17021013	0	0	0	1	0
rs17021014	0	0	0	1	0
rs17021017	0	0	0	1	0
rs17021020	0	0	0	1	0
rs17021023	0	0	0	1	0
rs17021026	0	0	0	1	0
rs17021035	0	0	0	1	0
rs17021036	0	0	0	1	0
rs17021040	0	0	0	1	0
rs17021047	0	0	0	1	0
rs17021048	0	0	0	1	0
rs17021051	0	0	0	1	0
rs17021055	0	0	0	1	0
rs17021065	0	0	0	1	0
rs17021080	0	0	0	1	0
rs17021098	0	0	0	1	0
rs17021105	0	0	0	1	0
rs17021220	0	0	0	1	0
rs17021226	0	0	0	1	0
rs17021685	0	0	0	1	0
rs17022045	0	0	0	1	0
rs17022482	0	0	0	1	0
rs17022508	0	0	0	1	0
rs17022750	1	0	0	0	0
rs17022758	1	0	0	0	0
rs17022766	1	0	0	0	0
rs17022775	1	0	0	0	0
rs17023106	0	0	0	1	0
rs17023141	1	0	0	0	0
rs17023184	0	0	0	1	0
rs17023202	0	0	0	1	0
rs17023212	0	0	0	1	0
rs17023837	0	0	0	1	0
rs17023900	0	0	0	0	1
rs17023902	0	0	0	0	1
rs17023943	0	0	0	0	1
rs17024118	0	0	0	0	1
rs17024214	0	0	0	0	1
rs17024255	0	0	0	0	1
rs17024297	0	0	0	0	1
rs17024303	0	0	0	0	1
rs17024305	0	0	0	0	1
rs17024447	0	0	0	1	0
rs17024472	0	0	0	0	1
rs17024507	0	0	0	0	1
rs17024513	0	0	0	0	1
rs17024609	1	0	0	0	0
rs17024641	1	0	0	0	0
rs17024791	0	0	0	0	1
rs17024798	0	0	0	0	1
rs17024826	1	0	0	0	0
rs17024836	1	0	0	0	0
rs17024840	1	0	0	0	0
rs17024848	1	0	0	0	0
rs17024935	0	0	0	1	0
rs17024956	0	0	0	1	0
rs17024962	0	0	0	1	0
rs17024981	0	0	0	1	0
rs17024986	0	0	0	1	0
rs17025016	0	0	0	1	0
rs17025026	0	0	0	1	0
rs17025028	0	0	0	1	0
rs17025045	0	0	0	0	1
rs17025064	0	0	0	0	1
rs17025090	0	0	0	1	0
rs17025121	0	0	0	0	1
rs17025122	0	0	0	1	0
rs17025172	0	0	0	0	1
rs17025201	0	0	0	0	1
rs17025214	0	0	0	0	1
rs17025236	0	0	0	0	1
rs17025241	0	0	0	0	1
rs17025730	0	0	0	1	0
rs17025741	0	0	0	1	0
rs17025760	0	0	0	1	0
rs17025785	0	0	0	1	0
rs17025788	0	0	0	1	0
rs17025795	0	0	0	1	0
rs17025824	0	0	0	1	0
rs17025857	0	0	0	1	0
rs17025862	0	0	0	1	0
rs17025910	0	0	0	1	0
rs17025963	0	0	0	1	0
rs17026123	0	0	0	1	0
rs17026216	0	0	0	1	0
rs17026240	0	0	0	1	0
rs17026332	0	0	0	1	0
rs17026386	0	0	0	1	0
rs17026487	0	0	0	1	0
rs17026501	0	0	0	1	0
rs17026510	0	0	0	1	0
rs17026815	0	0	0	1	0
rs17026869	0	0	0	1	0
rs17027132	0	0	0	1	0
rs17027153	0	0	0	1	0
rs17027171	0	0	0	1	0
rs17027174	0	0	0	1	0
rs17027178	0	0	0	1	0
rs17027184	0	0	0	1	0
rs17027188	0	0	0	1	0
rs17027196	0	0	0	1	0
rs17027217	0	0	0	1	0
rs17027219	0	0	0	1	0
rs17027224	0	0	0	1	0
rs17027227	0	0	0	1	0
rs17027233	0	0	0	1	0
rs17027235	0	0	0	1	0
rs17027542	0	0	0	1	0
rs17027584	0	0	0	1	0
rs17027628	0	0	0	1	0
rs17027632	0	0	0	1	0
rs17027707	0	0	0	1	0
rs17027886	0	0	0	1	0
rs17027889	0	0	0	1	0
rs17027944	0	0	0	1	0
rs17027967	0	0	0	1	0
rs17028031	0	0	0	1	0
rs17028192	0	0	0	1	0
rs17028222	0	0	0	1	0
rs17028236	0	0	0	1	0
rs17028238	0	0	0	1	0
rs17028241	0	0	0	1	0
rs17028244	0	0	0	1	0
rs17028290	0	0	0	1	0
rs17028293	0	0	0	1	0
rs17028610	0	0	1	0	0
rs17028612	0	0	1	0	0
rs17028620	0	0	1	0	0
rs17028623	0	0	1	0	0
rs17028627	0	0	1	0	0
rs17028643	0	0	1	0	0
rs17028645	0	0	1	0	0
rs17028649	0	0	1	0	0
rs17028655	0	0	1	0	0
rs17028659	0	0	1	0	0
rs17028662	0	0	1	0	0
rs17028665	0	0	1	0	0
rs17028907	0	0	1	0	0
rs17028925	0	0	0	1	0
rs17028939	0	0	1	0	0
rs17028948	0	0	0	1	0
rs17028958	0	0	1	0	0
rs17028969	0	0	1	0	0
rs17028970	0	0	1	0	0
rs17028972	0	0	1	0	0
rs17028976	0	0	1	0	0
rs17028981	0	0	0	1	0
rs17028982	0	0	1	0	0
rs17029027	0	0	1	0	0
rs17029031	0	0	1	0	0
rs17029050	0	0	1	0	0
rs17029069	0	0	1	0	0
rs17029071	0	0	1	0	0
rs17029103	0	0	0	1	0
rs17029132	0	0	1	0	0
rs17029242	0	0	1	0	0
rs17029249	0	0	1	0	0
rs17029261	0	0	1	0	0
rs17029279	0	0	1	0	0
rs17029284	0	0	1	0	0
rs17029322	0	1	0	0	0
rs17029623	0	0	0	1	0
rs17029625	0	0	0	1	0
rs17029626	0	0	0	1	0
rs17029628	0	0	0	1	0
rs17029654	0	0	0	1	0
rs17029659	0	0	0	1	0
rs17029708	0	0	0	1	0
rs17029711	0	0	0	1	0
rs17029713	0	0	0	1	0
rs17029736	0	0	0	1	0
rs17029737	0	0	0	1	0
rs17029752	0	1	0	0	0
rs17029771	0	0	0	1	0
rs17029848	0	0	0	1	0
rs17029863	0	0	0	1	0
rs17029966	0	1	0	0	0
rs17029970	0	1	0	0	0
rs17029974	0	1	0	0	0
rs17029977	0	1	0	0	0
rs17029983	0	0	0	1	0
rs17029990	0	1	0	0	0
rs17030153	0	0	0	1	0
rs17030162	0	0	0	1	0
rs17030165	0	0	0	1	0
rs17030382	0	1	0	0	0
rs17030417	0	1	0	0	0
rs17030420	0	1	0	0	0
rs17030422	0	1	0	0	0
rs17030428	0	1	0	0	0
rs17030432	0	1	0	0	0
rs17030434	0	1	0	0	0
rs17030437	0	1	0	0	0
rs17030458	0	0	1	0	0
rs17030489	0	0	0	1	0
rs17030490	0	1	0	0	0
rs17030546	0	0	0	1	0
rs17030570	0	1	0	0	0
rs17030579	0	0	0	1	0
rs17030583	0	0	0	1	0
rs17030624	0	0	0	1	0
rs17030628	0	0	0	1	0
rs17030742	0	0	0	1	0
rs17030932	0	1	0	0	0
rs17030943	0	1	0	0	0
rs17030956	0	1	0	0	0
rs17031027	0	1	0	0	0
rs17031030	0	1	0	0	0
rs17031032	0	1	0	0	0
rs17031035	0	1	0	0	0
rs17031041	0	1	0	0	0
rs17031043	0	1	0	0	0
rs17031055	0	1	0	0	0
rs17031060	0	1	0	0	0
rs17031078	0	1	0	0	0
rs17031082	0	1	0	0	0
rs17031090	0	1	0	0	0
rs17031094	0	1	0	0	0
rs17031190	0	1	0	0	0
rs17031193	0	1	0	0	0
rs17031199	0	1	0	0	0
rs17031202	0	1	0	0	0
rs17031218	0	1	0	0	0
rs17031259	0	1	0	0	0
rs17031339	0	1	0	0	0
rs17031387	0	1	0	0	0
rs17031394	0	1	0	0	0
rs17031402	0	1	0	0	0
rs17031476	0	1	0	0	0
rs17031481	0	1	0	0	0
rs17031489	0	1	0	0	0
rs17031498	0	1	0	0	0
rs17031696	0	0	1	0	0
rs17031830	0	0	0	1	0
rs17031835	0	0	0	1	0
rs17031858	0	0	0	1	0
rs17032095	0	0	0	1	0
rs17032117	0	0	0	1	0
rs17032140	0	0	0	1	0
rs17032145	0	0	0	1	0
rs17032148	0	0	0	1	0
rs17032151	0	0	0	1	0
rs17032153	0	0	0	1	0
rs17032158	0	0	0	1	0
rs17032159	0	0	0	1	0
rs17032162	0	0	0	1	0
rs17032325	0	1	0	0	0
rs17032343	0	1	0	0	0
rs17032621	0	0	0	1	0
rs17032687	0	0	0	1	0
rs17032875	1	0	0	0	0
rs17032882	1	0	0	0	0
rs17033349	0	0	0	1	0
rs17033376	0	0	0	1	0
rs17033383	0	0	0	1	0
rs17033411	0	0	1	0	0
rs17033436	0	0	0	1	0
rs17033449	0	0	0	1	0
rs17033503	0	0	1	0	0
rs17033526	1	0	0	0	0
rs17033548	0	0	1	0	0
rs17033550	0	0	1	0	0
rs17033567	0	0	1	0	0
rs17033622	0	0	0	1	0
rs17033650	0	0	1	0	0
rs17033651	0	0	1	0	0
rs17033655	0	0	1	0	0
rs17033665	0	0	1	0	0
rs17033685	0	0	0	1	0
rs17033692	0	0	0	1	0
rs17033706	0	0	0	1	0
rs17033723	0	0	1	0	0
rs17033793	0	0	0	1	0
rs17033794	0	0	0	1	0
rs17033802	0	1	0	0	0
rs17033829	0	0	1	0	0
rs17033876	0	1	0	0	0
rs17033903	0	1	0	0	0
rs17033921	0	0	1	0	0
rs17033923	0	1	0	0	0
rs17033964	0	0	1	0	0
rs17033965	0	0	1	0	0
rs17033968	0	0	1	0	0
rs17033973	0	0	1	0	0
rs17033977	0	1	0	0	0
rs17033985	0	1	0	0	0
rs17033989	0	1	0	0	0
rs17034007	0	1	0	0	0
rs17034019	0	1	0	0	0
rs17034020	0	1	0	0	0
rs17034046	0	1	0	0	0
rs17034061	0	1	0	0	0
rs17034068	0	1	0	0	0
rs17034070	0	1	0	0	0
rs17034088	0	0	1	0	0
rs17034091	0	0	1	0	0
rs17034136	0	0	1	0	0
rs17034200	0	1	0	0	0
rs17034222	0	0	1	0	0
rs17034223	0	1	0	0	0
rs17034231	0	0	1	0	0
rs17034238	0	0	1	0	0
rs17034262	0	0	1	0	0
rs17034264	0	0	1	0	0
rs17034266	0	0	1	0	0
rs17034270	0	0	1	0	0
rs17034274	0	0	1	0	0
rs17034286	0	0	1	0	0
rs17034288	0	0	1	0	0
rs17034289	0	0	1	0	0
rs17034290	0	0	1	0	0
rs17034301	0	0	1	0	0
rs17034315	0	0	1	0	0
rs17034381	0	0	1	0	0
rs17034398	0	0	1	0	0
rs17034418	0	0	1	0	0
rs17034434	0	0	1	0	0
rs17034440	1	0	0	0	0
rs17034476	0	0	1	0	0
rs17034479	0	0	1	0	0
rs17034493	0	0	0	1	0
rs17034503	0	0	1	0	0
rs17034506	0	0	1	0	0
rs17034511	0	0	1	0	0
rs17034516	0	0	1	0	0
rs17034522	0	0	1	0	0
rs17034536	0	0	1	0	0
rs17034537	0	0	1	0	0
rs17034557	0	0	1	0	0
rs17034568	0	0	1	0	0
rs17034571	0	0	1	0	0
rs17034573	0	0	1	0	0
rs17034575	0	0	1	0	0
rs17034576	0	0	1	0	0
rs17034581	0	0	1	0	0
rs17034587	0	0	1	0	0
rs17034600	0	0	1	0	0
rs17034605	0	0	1	0	0
rs17034608	0	0	1	0	0
rs17034610	0	0	1	0	0
rs17034641	0	0	1	0	0
rs17034677	0	0	1	0	0
rs17034708	0	0	1	0	0
rs17034719	0	0	1	0	0
rs17034815	0	0	1	0	0
rs17034836	0	0	1	0	0
rs17034849	0	0	0	1	0
rs17034918	0	0	1	0	0
rs17034927	0	0	1	0	0
rs17034961	0	0	1	0	0
rs17034964	0	0	1	0	0
rs17035009	0	0	1	0	0
rs17035016	0	0	1	0	0
rs17035018	0	0	1	0	0
rs17035022	0	0	1	0	0
rs17035025	0	0	1	0	0
rs17035272	0	0	0	1	0
rs17035286	0	0	0	1	0
rs17035292	0	0	0	1	0
rs17035304	0	0	0	1	0
rs17035305	1	0	0	0	0
rs17035333	0	0	0	0	1
rs17035349	0	0	0	0	1
rs17035355	0	0	0	0	1
rs17035364	0	0	0	0	1
rs17035365	0	0	0	0	1
rs17035374	0	0	0	0	1
rs17035375	0	0	0	0	1
rs17035378	0	0	0	0	1
rs17035385	0	0	0	0	1
rs17035388	0	0	0	0	1
rs17035395	0	0	0	0	1
rs17035396	0	0	0	0	1
rs17035398	0	0	0	0	1
rs17035403	0	0	0	0	1
rs17035409	0	0	0	0	1
rs17035420	0	0	0	0	1
rs17035422	0	0	0	0	1
rs17035431	0	0	0	0	1
rs17035434	0	0	0	0	1
rs17035446	0	0	0	0	1
rs17035465	0	0	0	1	0
rs17035469	0	0	1	0	0
rs17035488	0	0	0	1	0
rs17035489	0	0	0	1	0
rs17035491	0	0	0	1	0
rs17035492	0	0	0	1	0
rs17035501	0	0	0	1	0
rs17035506	0	0	0	1	0
rs17035507	0	0	0	1	0
rs17035525	0	0	1	0	0
rs17035532	0	0	1	0	0
rs17035537	0	0	1	0	0
rs17035554	0	0	1	0	0
rs17035560	0	0	0	1	0
rs17035590	0	0	1	0	0
rs17035628	0	0	1	0	0
rs17035638	0	0	1	0	0
rs17035648	0	0	1	0	0
rs17035679	0	0	0	1	0
rs17035682	0	0	1	0	0
rs17035683	0	0	0	1	0
rs17035689	0	0	1	0	0
rs17035696	0	0	1	0	0
rs17035703	0	0	1	0	0
rs17035709	0	0	0	1	0
rs17035710	0	0	1	0	0
rs17035723	0	0	1	0	0
rs17035728	0	0	1	0	0
rs17035760	0	0	1	0	0
rs17035763	0	0	1	0	0
rs17035783	0	0	1	0	0
rs17035787	0	0	1	0	0
rs17035792	0	0	1	0	0
rs17035797	0	0	1	0	0
rs17035803	0	0	0	1	0
rs17035804	0	0	0	1	0
rs17035807	0	0	0	1	0
rs17035808	0	0	0	1	0
rs17035810	0	0	1	0	0
rs17035813	0	0	0	1	0
rs17035814	0	0	1	0	0
rs17035815	0	0	1	0	0
rs17035816	0	0	1	0	0
rs17035818	0	0	1	0	0
rs17035820	0	0	1	0	0
rs17035822	0	0	1	0	0
rs17035823	0	0	0	1	0
rs17035824	0	0	1	0	0
rs17035827	0	0	1	0	0
rs17035829	0	0	1	0	0
rs17035832	0	0	1	0	0
rs17035835	0	0	1	0	0
rs17035840	0	0	1	0	0
rs17035841	0	0	1	0	0
rs17035843	0	0	1	0	0
rs17035844	0	0	1	0	0
rs17035845	0	0	0	1	0
rs17035848	0	0	1	0	0
rs17035851	0	0	1	0	0
rs17035852	0	0	1	0	0
rs17035854	0	0	1	0	0
rs17035856	0	0	1	0	0
rs17035858	0	0	1	0	0
rs17035949	0	0	0	1	0
rs17036291	0	0	0	1	0
rs17036294	0	0	0	1	0
rs17036295	0	0	0	1	0
rs17036297	0	0	0	1	0
rs17036304	0	0	0	1	0
rs17036331	0	0	0	1	0
rs17036350	0	0	0	1	0
rs17036353	0	0	0	1	0
rs17036411	0	0	0	1	0
rs17036414	0	0	0	1	0
rs17036416	0	0	0	1	0
rs17036418	0	0	0	1	0
rs17036421	0	0	0	1	0
rs17036427	0	0	0	1	0
rs17036441	0	0	0	1	0
rs17036444	0	0	0	1	0
rs17036445	0	0	0	1	0
rs17036449	0	0	0	1	0
rs17036452	0	0	0	1	0
rs17036458	0	0	0	1	0
rs17036461	0	0	0	1	0
rs17036533	1	0	0	0	0
rs17036539	0	0	0	1	0
rs17036563	1	0	0	0	0
rs17036631	0	0	0	1	0
rs17036641	0	0	0	1	0
rs17036795	0	0	0	0	1
rs17036801	0	0	0	0	1
rs17036807	0	0	1	0	0
rs17036819	0	0	0	0	1
rs17036841	0	0	0	0	1
rs17036842	0	0	0	0	1
rs17036843	0	0	0	0	1
rs17036847	0	0	0	0	1
rs17036850	0	0	0	0	1
rs17036852	0	0	0	0	1
rs17036866	0	0	0	1	0
rs17036879	0	0	0	0	1
rs17036884	0	0	0	0	1
rs17037056	0	0	0	0	1
rs17037087	1	0	0	0	0
rs17037302	0	0	0	1	0
rs17037327	0	0	0	1	0
rs17037402	0	0	0	1	0
rs17037593	0	0	0	1	0
rs17037696	0	0	0	1	0
rs17037831	0	0	0	1	0
rs17037834	0	0	0	1	0
rs17037876	0	0	0	1	0
rs17037900	1	0	0	0	0
rs17037903	1	0	0	0	0
rs17038027	1	0	0	0	0
rs17038059	1	0	0	0	0
rs17038062	1	0	0	0	0
rs17038087	1	0	0	0	0
rs17038094	1	0	0	0	0
rs17038095	1	0	0	0	0
rs17038097	1	0	0	0	0
rs17038105	1	0	0	0	0
rs17038110	1	0	0	0	0
rs17038116	1	0	0	0	0
rs17038129	1	0	0	0	0
rs17038135	1	0	0	0	0
rs17038139	1	0	0	0	0
rs17038141	1	0	0	0	0
rs17038169	1	0	0	0	0
rs17038187	1	0	0	0	0
rs17038224	1	0	0	0	0
rs17038242	1	0	0	0	0
rs17038275	1	0	0	0	0
rs17038282	0	0	0	1	0
rs17038285	1	0	0	0	0
rs17038288	1	0	0	0	0
rs17038310	1	0	0	0	0
rs17038315	1	0	0	0	0
rs17038320	1	0	0	0	0
rs17038347	1	0	0	0	0
rs17038360	1	0	0	0	0
rs17038361	1	0	0	0	0
rs17038373	1	0	0	0	0
rs17038379	1	0	0	0	0
rs17038415	0	0	0	1	0
rs17038418	0	0	0	1	0
rs17038684	0	0	0	1	0
rs17038695	0	0	0	1	0
rs17038710	0	0	0	1	0
rs17038736	0	0	0	1	0
rs17038831	0	0	0	1	0
rs17038942	0	0	1	0	0
rs17039205	0	0	1	0	0
rs17039208	0	0	1	0	0
rs17039221	0	0	1	0	0
rs17039223	0	0	1	0	0
rs17039257	0	0	1	0	0
rs17039290	0	0	1	0	0
rs17039547	0	0	0	1	0
rs17039554	0	0	0	1	0
rs17039558	0	0	0	1	0
rs17039586	0	0	0	1	0
rs17039625	0	0	1	0	0
rs17039655	0	0	1	0	0
rs17039732	0	0	0	1	0
rs17039879	0	0	0	0	1
rs17040050	0	0	0	1	0
rs17040070	0	0	0	1	0
rs17040196	0	0	0	1	0
rs17040197	0	0	0	1	0
rs17040623	0	0	1	0	0
rs17040729	0	0	1	0	0
rs17040733	0	0	1	0	0
rs17040748	0	0	1	0	0
rs17040975	0	0	0	1	0
rs17040998	0	0	0	1	0
rs17041129	1	0	0	0	0
rs17041143	1	0	0	0	0
rs17041167	1	0	0	0	0
rs17041248	1	0	0	0	0
rs17041251	1	0	0	0	0
rs17041264	1	0	0	0	0
rs17041271	1	0	0	0	0
rs17041274	1	0	0	0	0
rs17041291	0	1	0	0	0
rs17041602	1	0	0	0	0
rs17041648	1	0	0	0	0
rs17041649	1	0	0	0	0
rs17041715	1	0	0	0	0
rs17041938	0	0	0	0	1
rs17042024	0	1	0	0	0
rs17042034	0	1	0	0	0
rs17042040	0	1	0	0	0
rs17042538	0	0	0	1	0
rs17042733	0	0	1	0	0
rs17042742	0	0	1	0	0
rs17042743	0	0	1	0	0
rs17042747	0	0	1	0	0
rs17042757	0	0	1	0	0
rs17042797	0	0	1	0	0
rs17042807	0	0	1	0	0
rs17042809	0	0	1	0	0
rs17042821	0	0	1	0	0
rs17042826	0	0	1	0	0
rs17042843	0	0	0	1	0
rs17042882	0	0	1	0	0
rs17042909	0	0	1	0	0
rs17042915	0	0	0	1	0
rs17042920	0	0	1	0	0
rs17042926	0	0	1	0	0
rs17042972	0	0	1	0	0
rs17042974	0	0	1	0	0
rs17043079	0	0	1	0	0
rs17043092	0	0	1	0	0
rs17043157	0	0	1	0	0
rs17043253	0	0	1	0	0
rs17043279	0	0	1	0	0
rs17043383	0	0	1	0	0
rs17043392	0	0	1	0	0
rs17043422	0	0	1	0	0
rs17043425	0	0	1	0	0
rs17043427	0	0	1	0	0
rs17043439	0	0	1	0	0
rs17043444	0	0	1	0	0
rs17043453	0	0	1	0	0
rs17043460	0	0	1	0	0
rs17043463	0	0	1	0	0
rs17043467	0	0	1	0	0
rs17043486	0	0	1	0	0
rs17043492	0	0	1	0	0
rs17043493	0	0	1	0	0
rs17043494	0	0	1	0	0
rs17043499	0	0	1	0	0
rs17043506	0	0	1	0	0
rs17043514	0	0	1	0	0
rs17043518	0	0	1	0	0
rs17043539	0	0	1	0	0
rs17043541	0	0	1	0	0
rs17043556	0	0	1	0	0
rs17043558	0	0	1	0	0
rs17043565	0	0	1	0	0
rs17043568	0	0	1	0	0
rs17043571	0	0	1	0	0
rs17043574	0	0	1	0	0
rs17043578	0	0	1	0	0
rs17043579	0	0	1	0	0
rs17043585	0	0	1	0	0
rs17043589	0	0	1	0	0
rs17043618	0	0	1	0	0
rs17043623	0	0	1	0	0
rs17043631	0	0	1	0	0
rs17043643	0	0	1	0	0
rs17043652	0	0	1	0	0
rs17043658	0	0	0	0	1
rs17043824	0	0	0	1	0
rs17043830	0	0	0	1	0
rs17044038	0	0	1	0	0
rs17044041	0	0	1	0	0
rs17044050	0	0	1	0	0
rs17044053	0	0	1	0	0
rs17044054	0	0	1	0	0
rs17044072	0	0	1	0	0
rs17044097	0	0	1	0	0
rs17044102	0	0	1	0	0
rs17044404	0	1	0	0	0
rs17044411	0	1	0	0	0
rs17044418	0	1	0	0	0
rs17044419	0	1	0	0	0
rs17044450	0	1	0	0	0
rs17044494	0	1	0	0	0
rs17044726	0	1	0	0	0
rs17044746	0	1	0	0	0
rs17044847	0	1	0	0	0
rs17045010	0	1	0	0	0
rs17045242	0	0	0	1	0
rs17045452	0	0	0	1	0
rs17045488	0	0	0	1	0
rs17045513	0	0	0	1	0
rs17045536	0	0	0	1	0
rs17045546	0	0	0	1	0
rs17045575	0	0	0	1	0
rs17045583	0	0	0	1	0
rs17045585	0	0	0	1	0
rs17045588	0	0	0	1	0
rs17045645	0	0	0	1	0
rs17045658	0	0	0	1	0
rs17045684	0	0	0	1	0
rs17045688	0	0	0	1	0
rs17045704	0	0	0	1	0
rs17045755	0	0	0	1	0
rs17045765	0	0	0	1	0
rs17045819	1	0	0	0	0
rs17045872	0	0	0	1	0
rs17045876	0	0	0	1	0
rs17045879	0	0	0	1	0
rs17045881	0	0	0	1	0
rs17045894	0	0	0	1	0
rs17045898	0	0	0	1	0
rs17045917	0	0	0	1	0
rs17045922	1	0	0	0	0
rs17045932	0	0	0	1	0
rs17045939	0	0	0	1	0
rs17045941	0	0	0	1	0
rs17045966	1	0	0	0	0
rs17045975	1	0	0	0	0
rs17045981	1	0	0	0	0
rs17045983	1	0	0	0	0
rs17045990	1	0	0	0	0
rs17045999	1	0	0	0	0
rs17046004	1	0	0	0	0
rs17046015	1	0	0	0	0
rs17046018	1	0	0	0	0
rs17046036	0	0	0	1	0
rs17046061	0	0	0	1	0
rs17046063	0	0	0	1	0
rs17046066	0	0	0	1	0
rs17046067	0	0	0	1	0
rs17046068	0	0	0	1	0
rs17046077	0	0	0	1	0
rs17046097	0	0	0	1	0
rs17046108	0	0	0	1	0
rs17046124	0	0	0	1	0
rs17046136	0	0	0	1	0
rs17046139	0	0	0	1	0
rs17046149	0	0	0	1	0
rs17046153	0	0	0	1	0
rs17046192	1	0	0	0	0
rs17046195	0	0	0	1	0
rs17046208	0	0	0	1	0
rs17046218	0	0	0	1	0
rs17046224	0	0	0	1	0
rs17046231	0	0	0	1	0
rs17046239	0	0	0	1	0
rs17046245	0	0	0	1	0
rs17046257	0	0	0	1	0
rs17046291	0	0	0	1	0
rs17046318	0	0	0	1	0
rs17046322	0	0	0	1	0
rs17046324	0	0	0	1	0
rs17046336	0	0	0	1	0
rs17046385	0	0	0	1	0
rs17046401	0	0	0	1	0
rs17046403	0	0	0	1	0
rs17046413	0	0	0	1	0
rs17046415	0	0	0	1	0
rs17046418	0	0	0	1	0
rs17046422	0	0	0	1	0
rs17046426	0	0	0	1	0
rs17046437	0	0	0	1	0
rs17046442	0	0	0	1	0
rs17046457	0	0	0	1	0
rs17046460	0	0	0	1	0
rs17046465	0	0	0	1	0
rs17046477	0	0	0	1	0
rs17046480	0	0	0	0	1
rs17046484	0	0	0	1	0
rs17046486	0	0	0	1	0
rs17046489	0	0	0	0	1
rs17046499	0	0	0	0	1
rs17046514	0	0	0	1	0
rs17046516	0	0	0	1	0
rs17046518	0	0	0	1	0
rs17046535	0	0	0	1	0
rs17046567	0	0	0	1	0
rs17046569	0	0	0	1	0
rs17046570	0	0	0	1	0
rs17046579	0	0	0	1	0
rs17046583	0	0	0	1	0
rs17046586	0	0	0	1	0
rs17046589	0	0	0	1	0
rs17046594	0	0	0	1	0
rs17046610	0	0	0	1	0
rs17046643	0	0	0	1	0
rs17046647	0	0	0	1	0
rs17046658	0	0	0	1	0
rs17046693	0	0	0	1	0
rs17046715	0	0	0	1	0
rs17046723	0	0	0	1	0
rs17046725	0	0	0	1	0
rs17046730	0	0	0	1	0
rs17046734	0	0	0	1	0
rs17046736	0	0	0	1	0
rs17046760	0	0	0	1	0
rs17046762	0	0	0	1	0
rs17046776	0	0	0	1	0
rs17046793	0	0	0	1	0
rs17046795	0	0	0	1	0
rs17046797	0	0	0	1	0
rs17046839	0	0	0	0	1
rs17046887	0	0	0	0	1
rs17046915	0	0	0	1	0
rs17046917	0	0	0	0	1
rs17047058	0	0	0	1	0
rs17047062	0	0	0	1	0
rs17047063	0	0	0	1	0
rs17047064	0	0	0	1	0
rs17047065	0	0	0	1	0
rs17047071	0	0	0	1	0
rs17047072	0	0	0	1	0
rs17047073	0	0	0	1	0
rs17047122	0	0	0	1	0
rs17047123	0	0	0	1	0
rs17047133	0	0	0	1	0
rs17047135	0	0	0	1	0
rs17047152	0	0	0	1	0
rs17047154	0	0	0	1	0
rs17047168	0	0	0	1	0
rs17047179	0	0	0	1	0
rs17047183	0	0	0	1	0
rs17047184	0	0	0	1	0
rs17047191	0	0	0	1	0
rs17047199	0	0	0	1	0
rs17047337	0	0	0	1	0
rs17047465	0	0	0	1	0
rs17047467	0	0	0	1	0
rs17047500	0	0	0	1	0
rs17047503	0	0	0	1	0
rs17047552	0	1	0	0	0
rs17047575	0	1	0	0	0
rs17047580	0	0	0	1	0
rs17047582	0	0	0	1	0
rs17047583	0	0	0	1	0
rs17047584	0	0	0	1	0
rs17047590	0	0	0	1	0
rs17047593	0	1	0	0	0
rs17047616	0	0	0	1	0
rs17047632	0	0	0	1	0
rs17047648	0	1	0	0	0
rs17047654	0	0	0	1	0
rs17047697	0	1	0	0	0
rs17047700	0	1	0	0	0
rs17047701	0	1	0	0	0
rs17047718	0	1	0	0	0
rs17047722	0	0	0	1	0
rs17047728	0	1	0	0	0
rs17047731	0	1	0	0	0
rs17047733	0	1	0	0	0
rs17047734	0	0	0	1	0
rs17047750	0	1	0	0	0
rs17047754	0	0	0	1	0
rs17047757	0	1	0	0	0
rs17047784	0	0	0	1	0
rs17047849	0	1	0	0	0
rs17047858	0	1	0	0	0
rs17047865	0	1	0	0	0
rs17047874	0	0	0	1	0
rs17047881	0	1	0	0	0
rs17047884	0	1	0	0	0
rs17047886	0	0	0	1	0
rs17047896	0	0	0	1	0
rs17047898	0	1	0	0	0
rs17049622	0	0	0	1	0
rs17049625	0	0	0	1	0
rs17049650	0	0	0	1	0
rs17049676	0	0	0	1	0
rs17049690	0	0	0	1	0
rs17049693	0	0	0	1	0
rs17049694	0	0	0	1	0
rs17049695	0	0	0	1	0
rs17049697	0	0	0	1	0
rs17049698	0	0	0	1	0
rs17049699	0	0	0	1	0
rs17049700	0	0	0	1	0
rs17049706	0	0	0	1	0
rs17049718	0	0	0	1	0
rs17049779	0	0	0	1	0
rs17049901	0	0	0	1	0
rs17049912	0	0	0	1	0
rs17050015	0	0	0	1	0
rs17050072	0	0	0	1	0
rs17050073	0	0	0	1	0
rs17050078	0	0	0	1	0
rs17050090	0	0	0	1	0
rs17050098	0	0	0	1	0
rs17050199	0	0	0	1	0
rs17050206	0	0	0	1	0
rs17050243	0	0	0	1	0
rs17050265	0	0	0	1	0
rs17050280	0	0	0	1	0
rs17050281	0	0	0	1	0
rs17050325	0	0	0	1	0
rs17050355	0	0	0	1	0
rs17050362	0	0	0	1	0
rs17050365	0	0	0	1	0
rs17050374	0	0	0	1	0
rs17050376	0	0	0	1	0
rs17050377	0	0	0	1	0
rs17050378	0	1	0	0	0
rs17050379	0	0	0	1	0
rs17050388	0	0	0	1	0
rs17050391	0	0	0	1	0
rs17050395	0	0	1	0	0
rs17050396	0	0	1	0	0
rs17050398	0	0	0	1	0
rs17050399	0	0	0	1	0
rs17050402	0	0	0	1	0
rs17050408	0	0	0	1	0
rs17050409	0	0	0	1	0
rs17050411	0	0	0	1	0
rs17050416	0	0	0	1	0
rs17050419	0	0	0	1	0
rs17050432	0	0	0	1	0
rs17050449	0	0	1	0	0
rs17050477	0	0	0	1	0
rs17050483	0	0	0	1	0
rs17050484	0	0	0	1	0
rs17050487	0	0	0	1	0
rs17050488	0	0	0	1	0
rs17050493	0	0	0	1	0
rs17050502	0	0	0	1	0
rs17050503	0	0	0	1	0
rs17050504	0	0	0	1	0
rs17050506	0	0	0	1	0
rs17050517	0	0	0	1	0
rs17050520	0	0	0	1	0
rs17050523	0	0	0	1	0
rs17050525	0	0	0	1	0
rs17050526	0	0	0	1	0
rs17050527	0	0	0	1	0
rs17050566	0	0	0	1	0
rs17050570	0	0	0	1	0
rs17050593	0	0	0	1	0
rs17050603	0	0	0	1	0
rs17050606	0	0	0	1	0
rs17050614	0	0	0	1	0
rs17050616	0	0	0	1	0
rs17050619	0	0	0	1	0
rs17050620	0	0	0	1	0
rs17050625	0	0	0	1	0
rs17050634	0	0	0	1	0
rs17050639	0	0	0	1	0
rs17050640	0	0	0	1	0
rs17050642	0	0	0	1	0
rs17050671	0	0	0	1	0
rs17051687	0	0	0	1	0
rs17052039	0	0	0	1	0
rs17052058	0	1	0	0	0
rs17052061	0	1	0	0	0
rs17052068	0	1	0	0	0
rs17052256	0	1	0	0	0
rs17052259	0	1	0	0	0
rs17052274	0	0	0	1	0
rs17052282	0	0	0	1	0
rs17052314	0	0	0	1	0
rs17052321	0	0	0	1	0
rs17052357	0	1	0	0	0
rs17052404	0	1	0	0	0
rs17052463	0	0	0	1	0
rs17052533	0	0	0	1	0
rs17052727	0	1	0	0	0
rs17052751	0	0	0	1	0
rs17052754	0	0	0	1	0
rs17052797	0	0	0	1	0
rs17052824	0	0	0	1	0
rs17052877	0	0	0	1	0
rs17052898	0	0	0	1	0
rs17052911	0	0	0	1	0
rs17052912	0	0	0	1	0
rs17052917	0	0	0	1	0
rs17052924	0	0	0	1	0
rs17053117	0	0	0	1	0
rs17053159	0	0	0	1	0
rs17053163	0	0	0	1	0
rs17053166	0	0	0	1	0
rs17053167	0	0	0	1	0
rs17053184	0	0	0	1	0
rs17053188	0	0	0	1	0
rs17053329	0	0	0	1	0
rs17053356	1	0	0	0	0
rs17053752	0	0	1	0	0
rs17053814	0	0	0	1	0
rs17053823	0	0	0	1	0
rs17054035	0	0	1	0	0
rs17054135	0	0	1	0	0
rs17054142	0	0	1	0	0
rs17054144	0	0	1	0	0
rs17054158	0	0	1	0	0
rs17054162	0	0	1	0	0
rs17054169	0	0	0	1	0
rs17054227	0	0	1	0	0
rs17054246	0	0	1	0	0
rs17054250	0	0	1	0	0
rs17054291	0	0	1	0	0
rs17054293	0	0	1	0	0
rs17054295	0	0	1	0	0
rs17054340	0	0	1	0	0
rs17054369	0	0	1	0	0
rs17054404	0	0	1	0	0
rs17054448	0	0	1	0	0
rs17054475	0	0	1	0	0
rs17054524	0	0	1	0	0
rs17054525	0	0	1	0	0
rs17054531	0	0	1	0	0
rs17054551	0	0	1	0	0
rs17054552	0	0	1	0	0
rs17054559	0	0	0	1	0
rs17054582	0	0	1	0	0
rs17054584	0	0	1	0	0
rs17054586	0	0	1	0	0
rs17054588	0	0	1	0	0
rs17054592	0	0	1	0	0
rs17054609	0	0	1	0	0
rs17054610	0	0	0	1	0
rs17054615	0	0	1	0	0
rs17054628	0	0	0	1	0
rs17054629	0	0	1	0	0
rs17054632	0	0	0	1	0
rs17054635	0	0	0	1	0
rs17054677	0	0	1	0	0
rs17054685	0	0	1	0	0
rs17054691	0	0	1	0	0
rs17054699	0	0	1	0	0
rs17054742	0	0	0	1	0
rs17054785	0	0	1	0	0
rs17054788	0	0	1	0	0
rs17054812	0	0	0	1	0
rs17054846	0	0	0	1	0
rs17054878	0	0	0	1	0
rs17054886	0	0	1	0	0
rs17054916	0	0	1	0	0
rs17054917	0	0	1	0	0
rs17054918	0	0	1	0	0
rs17054919	0	0	1	0	0
rs17054928	0	0	1	0	0
rs17054933	0	0	1	0	0
rs17054934	0	0	1	0	0
rs17054935	0	0	0	1	0
rs17054937	0	0	0	1	0
rs17054941	0	0	0	1	0
rs17054953	0	0	1	0	0
rs17054957	0	0	1	0	0
rs17054958	0	0	1	0	0
rs17054960	0	0	1	0	0
rs17054961	0	0	1	0	0
rs17054990	0	0	1	0	0
rs17055001	0	0	1	0	0
rs17055027	0	0	1	0	0
rs17055070	0	0	0	1	0
rs17055207	0	0	0	1	0
rs17055234	0	0	0	1	0
rs17055257	0	0	0	1	0
rs17055325	0	0	0	1	0
rs17055334	0	0	0	1	0
rs17055338	0	0	0	1	0
rs17055503	0	0	0	1	0
rs17055677	0	0	0	1	0
rs17055681	0	0	0	1	0
rs17055683	0	0	0	1	0
rs17055687	0	0	0	1	0
rs17055690	0	0	0	1	0
rs17055693	0	0	0	1	0
rs17055695	0	0	0	1	0
rs17055725	0	0	0	1	0
rs17055758	0	0	0	1	0
rs17056105	0	0	1	0	0
rs17056196	0	0	1	0	0
rs17056258	0	0	1	0	0
rs17056378	0	0	1	0	0
rs17056394	0	0	1	0	0
rs17056438	0	0	1	0	0
rs17056448	0	0	1	0	0
rs17056451	0	0	1	0	0
rs17056454	0	0	1	0	0
rs17056462	0	0	1	0	0
rs17056499	0	0	1	0	0
rs17056501	0	0	1	0	0
rs17056503	0	0	1	0	0
rs17056504	0	0	1	0	0
rs17056531	0	0	1	0	0
rs17056537	0	0	1	0	0
rs17056589	0	0	1	0	0
rs17056592	0	0	1	0	0
rs17056593	0	0	1	0	0
rs17056596	0	0	1	0	0
rs17056597	0	0	1	0	0
rs17056598	1	0	0	0	0
rs17056599	0	0	1	0	0
rs17056601	1	0	0	0	0
rs17056602	0	0	1	0	0
rs17056604	0	0	1	0	0
rs17056607	0	0	1	0	0
rs17056611	0	0	1	0	0
rs17056612	0	0	1	0	0
rs17056616	0	0	1	0	0
rs17056617	1	0	0	0	0
rs17056618	0	0	1	0	0
rs17056619	1	0	0	0	0
rs17056620	0	0	1	0	0
rs17056621	0	0	1	0	0
rs17056623	0	0	1	0	0
rs17056628	0	0	1	0	0
rs17056637	0	0	0	1	0
rs17056704	0	0	0	1	0
rs17056726	1	0	0	0	0
rs17056729	0	0	1	0	0
rs17056742	0	0	1	0	0
rs17056743	0	0	1	0	0
rs17056745	0	0	1	0	0
rs17056765	0	0	1	0	0
rs17056774	0	0	1	0	0
rs17056792	1	0	0	0	0
rs17056825	1	0	0	0	0
rs17056847	1	0	0	0	0
rs17056862	1	0	0	0	0
rs17056866	1	0	0	0	0
rs17056868	1	0	0	0	0
rs17056871	1	0	0	0	0
rs17056873	1	0	0	0	0
rs17056876	1	0	0	0	0
rs17056894	1	0	0	0	0
rs17056909	1	0	0	0	0
rs17056914	1	0	0	0	0
rs17056928	1	0	0	0	0
rs17056935	1	0	0	0	0
rs17056940	1	0	0	0	0
rs17056942	1	0	0	0	0
rs17056974	0	0	0	1	0
rs17057029	1	0	0	0	0
rs17057043	0	0	0	1	0
rs17057051	0	0	0	1	0
rs17057104	0	0	0	1	0
rs17057149	1	0	0	0	0
rs17057158	1	0	0	0	0
rs17057159	1	0	0	0	0
rs17057173	0	0	0	1	0
rs17057175	0	0	0	1	0
rs17057176	1	0	0	0	0
rs17057184	1	0	0	0	0
rs17057200	1	0	0	0	0
rs17057233	1	0	0	0	0
rs17057244	1	0	0	0	0
rs17057251	1	0	0	0	0
rs17057256	0	0	0	1	0
rs17057259	1	0	0	0	0
rs17057321	0	0	0	1	0
rs17057325	0	0	0	1	0
rs17057326	0	0	0	1	0
rs17057328	0	0	0	1	0
rs17057334	0	0	0	1	0
rs17057338	1	0	0	0	0
rs17057355	0	0	1	0	0
rs17057380	0	0	1	0	0
rs17057417	0	0	0	1	0
rs17057426	0	0	0	1	0
rs17057441	0	0	0	1	0
rs17057447	0	0	1	0	0
rs17057591	0	0	1	0	0
rs17057707	0	0	1	0	0
rs17057830	1	0	0	0	0
rs17058209	0	0	0	1	0
rs17058278	0	0	1	0	0
rs17058283	0	0	1	0	0
rs17058379	0	0	1	0	0
rs17058383	0	0	1	0	0
rs17059047	0	0	0	1	0
rs17059629	0	0	1	0	0
rs17059662	0	0	1	0	0
rs17060614	0	0	1	0	0
rs17060615	0	0	1	0	0
rs17060639	0	0	1	0	0
rs17060677	0	0	0	1	0
rs17060681	0	0	0	1	0
rs17060685	0	0	0	1	0
rs17060688	0	0	0	1	0
rs17060689	0	0	0	1	0
rs17060709	0	0	0	1	0
rs17060733	0	0	0	1	0
rs17061185	0	1	0	0	0
rs17061202	0	1	0	0	0
rs17061204	0	1	0	0	0
rs17061209	0	0	0	1	0
rs17061229	0	0	0	1	0
rs17061230	0	0	0	1	0
rs17061243	0	1	0	0	0
rs17061369	0	0	0	0	1
rs17061384	0	0	0	0	1
rs17061420	0	0	0	0	1
rs17061426	0	0	0	0	1
rs17061429	0	0	0	0	1
rs17061433	0	0	0	0	1
rs17061665	0	0	0	1	0
rs17061721	0	0	0	1	0
rs17061723	0	0	0	1	0
rs17061725	0	0	0	1	0
rs17061751	0	0	0	0	1
rs17061754	0	0	0	1	0
rs17061759	0	0	0	1	0
rs17061761	0	0	0	1	0
rs17061762	0	0	0	1	0
rs17061764	0	0	0	1	0
rs17061768	0	0	0	1	0
rs17061775	0	0	0	1	0
rs17061779	0	0	0	1	0
rs17061782	0	0	0	1	0
rs17061783	0	0	0	1	0
rs17061785	0	0	0	1	0
rs17061788	0	0	0	1	0
rs17061790	0	0	0	1	0
rs17061793	0	0	0	1	0
rs17061796	0	0	0	1	0
rs17061799	0	0	0	1	0
rs17061800	0	0	0	1	0
rs17061801	0	0	0	1	0
rs17061803	0	0	0	1	0
rs17061806	0	0	0	1	0
rs17061807	0	0	0	1	0
rs17061810	0	0	0	1	0
rs17061817	0	0	0	1	0
rs17061826	0	0	0	1	0
rs17061839	0	0	0	1	0
rs17061849	0	0	0	1	0
rs17061868	0	0	0	1	0
rs17061871	0	0	0	1	0
rs17061890	0	0	0	1	0
rs17061928	0	0	0	1	0
rs17061941	0	0	0	1	0
rs17061943	0	0	0	1	0
rs17061956	0	0	0	1	0
rs17061964	0	0	0	1	0
rs17061967	0	0	0	1	0
rs17061979	1	0	0	0	0
rs17061980	0	0	0	1	0
rs17061991	0	0	0	1	0
rs17061992	0	0	0	1	0
rs17061998	0	0	0	1	0
rs17062019	0	0	0	1	0
rs17062031	0	0	0	1	0
rs17062044	0	0	0	1	0
rs17062049	0	0	0	1	0
rs17062055	0	0	0	1	0
rs17062057	0	0	0	1	0
rs17062071	0	0	0	1	0
rs17062076	0	0	0	1	0
rs17062080	0	0	0	1	0
rs17062106	0	0	0	1	0
rs17062130	0	0	0	1	0
rs17062133	0	0	0	1	0
rs17062161	0	0	0	1	0
rs17062177	0	0	0	1	0
rs17062188	0	0	0	1	0
rs17062194	0	0	0	1	0
rs17062199	0	0	0	1	0
rs17062208	0	0	0	1	0
rs17062227	0	0	0	1	0
rs17062236	0	0	0	1	0
rs17062245	0	0	0	1	0
rs17062248	0	0	0	1	0
rs17062252	0	0	0	1	0
rs17062271	0	0	0	1	0
rs17062274	0	0	0	1	0
rs17062280	0	0	0	1	0
rs17062308	0	0	0	1	0
rs17062314	0	0	0	1	0
rs17062332	0	0	0	1	0
rs17062345	0	0	0	1	0
rs17062351	0	0	0	1	0
rs17062378	0	0	0	1	0
rs17062395	0	0	0	1	0
rs17062422	0	0	0	1	0
rs17062432	0	0	0	1	0
rs17062439	0	0	0	1	0
rs17062446	0	0	0	1	0
rs17062448	0	0	0	1	0
rs17062449	0	0	0	1	0
rs17062456	0	0	0	1	0
rs17062480	0	0	0	1	0
rs17062492	0	0	0	1	0
rs17062535	0	0	0	1	0
rs17062569	0	0	0	1	0
rs17062661	0	0	0	1	0
rs17062686	0	1	0	0	0
rs17062729	0	0	0	1	0
rs17062738	0	0	0	1	0
rs17062797	0	0	0	1	0
rs17062800	0	0	0	1	0
rs17062801	0	0	0	1	0
rs17062804	0	0	0	1	0
rs17062861	0	0	0	1	0
rs17062868	0	0	0	1	0
rs17062870	0	0	0	1	0
rs17062905	0	0	0	1	0
rs17062918	0	0	0	1	0
rs17062929	0	0	0	1	0
rs17062956	0	0	0	1	0
rs17063003	0	0	0	1	0
rs17063033	0	0	0	1	0
rs17063059	0	0	0	1	0
rs17063064	0	0	0	1	0
rs17063122	0	0	0	1	0
rs17063178	0	0	0	1	0
rs17063182	0	0	0	1	0
rs17063196	0	0	0	1	0
rs17063203	0	0	0	1	0
rs17063209	0	0	0	1	0
rs17063231	0	0	0	1	0
rs17063232	0	0	0	1	0
rs17063233	0	0	0	1	0
rs17063234	0	0	0	1	0
rs17063244	0	0	0	1	0
rs17063247	0	0	0	1	0
rs17063254	0	0	0	1	0
rs17063399	0	0	0	1	0
rs17063422	0	0	0	1	0
rs17063543	0	0	0	1	0
rs17063782	0	0	0	1	0
rs17063798	0	0	0	1	0
rs17063833	0	0	0	1	0
rs17063858	0	0	0	1	0
rs17063860	0	0	0	1	0
rs17063863	0	0	0	1	0
rs17063871	0	0	0	1	0
rs17063875	0	0	0	1	0
rs17063876	0	0	0	1	0
rs17063979	0	0	0	1	0
rs17064068	0	0	0	1	0
rs17064153	0	0	0	1	0
rs17064159	0	0	0	1	0
rs17064167	0	0	0	1	0
rs17064176	0	0	0	1	0
rs17064186	0	0	0	1	0
rs17064198	0	0	0	1	0
rs17064201	0	0	0	1	0
rs17064207	0	0	0	1	0
rs17064212	0	0	0	1	0
rs17064256	0	0	0	1	0
rs17064272	0	0	0	1	0
rs17064275	0	0	0	1	0
rs17064279	0	0	0	1	0
rs17064286	0	0	0	1	0
rs17064299	0	0	0	1	0
rs17064304	0	0	0	1	0
rs17064306	0	0	0	1	0
rs17064574	0	0	0	1	0
rs17065120	0	0	0	1	0
rs17065475	0	0	0	1	0
rs17065510	0	0	0	1	0
rs17065511	0	0	0	1	0
rs17065519	0	0	0	1	0
rs17065522	0	0	0	1	0
rs17065524	0	0	0	1	0
rs17065525	0	0	0	1	0
rs17065534	0	0	0	1	0
rs17065535	0	0	0	1	0
rs17065537	0	0	0	1	0
rs17065556	0	0	0	1	0
rs17065614	0	0	0	1	0
rs17065640	0	0	0	1	0
rs17065690	0	0	0	1	0
rs17065705	0	0	0	1	0
rs17065732	0	0	0	1	0
rs17065737	0	0	0	1	0
rs17065748	0	0	0	1	0
rs17065762	0	0	0	1	0
rs17065799	0	0	0	1	0
rs17065917	0	0	0	1	0
rs17065925	0	0	0	1	0
rs17066192	0	0	0	1	0
rs17066320	0	0	0	1	0
rs17066359	0	0	1	0	0
rs17066380	0	0	0	1	0
rs17066381	0	0	0	1	0
rs17066383	0	0	0	1	0
rs17066518	0	0	0	1	0
rs17066522	0	0	0	1	0
rs17066531	0	0	0	1	0
rs17066668	0	0	0	1	0
rs17066673	0	0	0	1	0
rs17066679	0	0	0	1	0
rs17066699	0	0	0	1	0
rs17066720	0	0	0	1	0
rs17066751	0	0	0	1	0
rs17066757	0	0	0	1	0
rs17066765	0	0	0	1	0
rs17066773	0	0	0	1	0
rs17066787	0	0	0	1	0
rs17066793	0	0	0	1	0
rs17066802	0	0	0	1	0
rs17066808	0	0	0	1	0
rs17066811	0	0	0	1	0
rs17066958	0	0	1	0	0
rs17066969	0	0	0	1	0
rs17066998	0	0	0	1	0
rs17067030	0	0	0	1	0
rs17067097	0	0	0	1	0
rs17067154	0	0	0	1	0
rs17067164	0	0	0	1	0
rs17067183	0	0	0	1	0
rs17067237	0	0	0	1	0
rs17067248	0	0	0	1	0
rs17067258	0	0	0	1	0
rs17067272	0	0	0	1	0
rs17067273	0	0	0	1	0
rs17067300	0	0	0	1	0
rs17067308	0	0	0	1	0
rs17067314	0	0	0	1	0
rs17067503	0	0	0	1	0
rs17067527	0	0	0	1	0
rs17067529	0	0	0	1	0
rs17067610	0	0	0	1	0
rs17067622	0	0	0	1	0
rs17067667	0	0	0	1	0
rs17067669	0	0	0	1	0
rs17067692	0	0	1	0	0
rs17067739	0	0	1	0	0
rs17067751	0	0	0	1	0
rs17067867	0	0	0	1	0
rs17067875	0	0	1	0	0
rs17067877	0	0	0	1	0
rs17070560	0	0	0	1	0
rs17070604	0	0	0	1	0
rs17071391	0	0	0	1	0
rs17071628	0	0	0	1	0
rs17071637	0	0	0	1	0
rs17071639	0	0	0	1	0
rs17071648	0	0	0	1	0
rs17071715	0	0	0	1	0
rs17071948	0	0	0	1	0
rs17072187	0	0	0	1	0
rs17072224	0	0	0	1	0
rs17072229	0	0	0	1	0
rs17072257	0	0	0	1	0
rs17072562	0	0	1	0	0
rs17072570	0	0	1	0	0
rs17072586	1	0	0	0	0
rs17072591	1	0	0	0	0
rs17073062	1	0	0	0	0
rs17073268	1	0	0	0	0
rs17073343	1	0	0	0	0
rs17073345	1	0	0	0	0
rs17073353	1	0	0	0	0
rs17073483	0	0	1	0	0
rs17073485	1	0	0	0	0
rs17073561	0	0	1	0	0
rs17073574	1	0	0	0	0
rs17073600	1	0	0	0	0
rs17073643	1	0	0	0	0
rs17073644	1	0	0	0	0
rs17073667	1	0	0	0	0
rs17073700	1	0	0	0	0
rs17073735	1	0	0	0	0
rs17074077	1	0	0	0	0
rs17074174	1	0	0	0	0
rs17074203	1	0	0	0	0
rs17074473	1	0	0	0	0
rs17074643	1	0	0	0	0
rs17074656	1	0	0	0	0
rs17074662	0	0	1	0	0
rs17074667	1	0	0	0	0
rs17074673	0	0	1	0	0
rs17074674	0	0	1	0	0
rs17074693	0	0	1	0	0
rs17074944	1	0	0	0	0
rs17074945	1	0	0	0	0
rs17074947	1	0	0	0	0
rs17074961	1	0	0	0	0
rs17074979	1	0	0	0	0
rs17075020	1	0	0	0	0
rs17075195	0	0	0	1	0
rs17075237	0	0	0	0	1
rs17075238	0	0	0	0	1
rs17075273	1	0	0	0	0
rs17075279	0	0	0	0	1
rs17075287	1	0	0	0	0
rs17075294	0	0	1	0	0
rs17075401	1	0	0	0	0
rs17075508	0	0	0	0	1
rs17075518	0	0	0	0	1
rs17075539	0	0	0	1	0
rs17076159	0	0	0	1	0
rs17076169	0	0	0	1	0
rs17076210	0	0	0	1	0
rs17076219	0	0	0	1	0
rs17076260	0	0	0	1	0
rs17076418	1	0	0	0	0
rs17076421	1	0	0	0	0
rs17076491	0	0	0	1	0
rs17076500	0	0	0	1	0
rs17076646	0	0	0	1	0
rs17076660	0	0	0	1	0
rs17076671	1	0	0	0	0
rs17076689	1	0	0	0	0
rs17076705	0	0	0	1	0
rs17076706	0	0	0	1	0
rs17076724	0	0	0	1	0
rs17076726	0	0	0	1	0
rs17076743	0	0	0	1	0
rs17076744	0	0	0	1	0
rs17076754	0	0	0	1	0
rs17076783	0	0	0	1	0
rs17076784	0	0	0	1	0
rs17076802	0	0	0	1	0
rs17076822	0	0	0	1	0
rs17076870	0	0	0	1	0
rs17076871	0	0	0	1	0
rs17076873	0	0	0	1	0
rs17076874	0	0	0	1	0
rs17076879	0	0	0	1	0
rs17076909	0	0	0	1	0
rs17076911	0	0	0	1	0
rs17076923	0	0	0	1	0
rs17076933	0	0	0	1	0
rs17076938	0	0	1	0	0
rs17076972	0	0	0	1	0
rs17076974	0	0	0	1	0
rs17076993	0	0	0	1	0
rs17076995	0	0	0	1	0
rs17077005	0	0	0	1	0
rs17077015	0	0	0	1	0
rs17077019	0	0	0	1	0
rs17077027	0	0	0	1	0
rs17077036	0	0	1	0	0
rs17077039	0	0	1	0	0
rs17077040	0	0	0	1	0
rs17077053	0	0	0	1	0
rs17077087	0	0	0	1	0
rs17077133	0	0	0	1	0
rs17077140	0	0	0	1	0
rs17077141	0	0	0	1	0
rs17077144	0	0	0	1	0
rs17077275	0	0	0	1	0
rs17077279	0	0	0	1	0
rs17077288	0	0	0	1	0
rs17077331	0	0	0	1	0
rs17077335	0	0	0	1	0
rs17077791	0	0	0	1	0
rs17077806	0	0	0	1	0
rs17077990	0	0	1	0	0
rs17078141	0	0	1	0	0
rs17078153	0	0	1	0	0
rs17078167	0	0	1	0	0
rs17078174	0	0	1	0	0
rs17078175	0	0	0	1	0
rs17078309	0	0	0	1	0
rs17078347	0	1	0	0	0
rs17078350	0	0	0	1	0
rs17078383	0	0	0	1	0
rs17078385	0	0	0	1	0
rs17078389	0	0	0	1	0
rs17078390	0	0	0	1	0
rs17078403	0	0	0	1	0
rs17078405	0	0	0	1	0
rs17078406	0	0	0	1	0
rs17078438	0	0	0	1	0
rs17078449	0	0	1	0	0
rs17078452	0	0	0	1	0
rs17078454	0	0	1	0	0
rs17078458	0	0	0	1	0
rs17078567	0	0	0	1	0
rs17078577	0	0	0	1	0
rs17078589	0	0	0	1	0
rs17078651	0	1	0	0	0
rs17078653	0	1	0	0	0
rs17078664	0	0	0	1	0
rs17078677	0	1	0	0	0
rs17078712	0	1	0	0	0
rs17078750	0	1	0	0	0
rs17078781	0	0	0	1	0
rs17078837	0	0	0	1	0
rs17078848	0	0	0	1	0
rs17078852	0	0	0	1	0
rs17078853	0	0	0	1	0
rs17078860	0	0	0	1	0
rs17078862	0	0	0	1	0
rs17078865	0	0	0	1	0
rs17078872	0	0	0	1	0
rs17078874	0	0	0	1	0
rs17078875	0	0	0	1	0
rs17078877	0	0	0	1	0
rs17078880	0	0	0	1	0
rs17078884	0	0	0	1	0
rs17078888	0	0	0	1	0
rs17079064	0	0	0	1	0
rs17079068	0	0	0	1	0
rs17079076	0	0	0	1	0
rs17079081	0	0	0	1	0
rs17079083	0	0	0	1	0
rs17079087	0	0	0	1	0
rs17079117	0	0	0	1	0
rs17079127	0	0	0	1	0
rs17079130	0	0	0	1	0
rs17079630	0	0	0	1	0
rs17079751	0	0	0	1	0
rs17079760	0	0	0	1	0
rs17079773	0	0	0	1	0
rs17079787	0	0	0	1	0
rs17079798	0	0	0	1	0
rs17080049	0	1	0	0	0
rs17080096	0	1	0	0	0
rs17080136	0	1	0	0	0
rs17080196	0	0	0	1	0
rs17080199	0	0	0	1	0
rs17080201	0	0	0	1	0
rs17080306	0	1	0	0	0
rs17080341	0	1	0	0	0
rs17080412	0	1	0	0	0
rs17080537	0	0	0	1	0
rs17080547	0	0	0	1	0
rs17080572	0	0	0	1	0
rs17080653	0	0	0	1	0
rs17080726	0	0	0	1	0
rs17080735	0	0	0	1	0
rs17080934	0	0	0	1	0
rs17080979	0	0	0	1	0
rs17081048	0	0	0	1	0
rs17081053	0	0	0	1	0
rs17081081	0	0	0	1	0
rs17081091	0	0	0	1	0
rs17081111	0	0	0	1	0
rs17081126	0	0	0	1	0
rs17081131	0	0	0	1	0
rs17081132	0	0	0	1	0
rs17081140	0	0	0	1	0
rs17081175	0	0	0	1	0
rs17081231	0	0	0	1	0
rs17081249	0	0	0	1	0
rs17081266	0	0	0	1	0
rs17081269	0	0	0	1	0
rs17081367	0	0	0	1	0
rs17081420	0	0	0	1	0
rs17081458	0	0	0	1	0
rs17081462	0	0	0	1	0
rs17081473	0	0	0	1	0
rs17081495	0	0	0	1	0
rs17081503	0	0	0	1	0
rs17081545	0	0	0	1	0
rs17081588	0	0	0	1	0
rs17081646	0	0	0	1	0
rs17081665	0	0	0	1	0
rs17081673	0	0	0	1	0
rs17081681	0	0	0	1	0
rs17081753	0	0	0	1	0
rs17081774	0	0	0	1	0
rs17081834	0	0	0	1	0
rs17081916	0	0	0	1	0
rs17081933	0	0	0	1	0
rs17081935	0	0	0	1	0
rs17082002	0	0	0	1	0
rs17082004	0	0	0	1	0
rs17082025	0	0	0	1	0
rs17082029	0	0	0	1	0
rs17082030	0	0	0	1	0
rs17082032	0	0	0	1	0
rs17082048	0	0	0	1	0
rs17082049	0	0	0	1	0
rs17082052	0	0	0	1	0
rs17082058	0	0	0	1	0
rs17082105	0	0	0	1	0
rs17082106	0	0	0	1	0
rs17082149	0	0	0	1	0
rs17082191	0	0	0	1	0
rs17083091	0	0	0	1	0
rs17083122	0	0	0	1	0
rs17083156	0	0	0	1	0
rs17083168	0	0	0	1	0
rs17083211	0	0	0	1	0
rs17083268	0	0	0	1	0
rs17083302	0	0	0	1	0
rs17083333	0	0	1	0	0
rs17083339	0	0	1	0	0
rs17083356	0	0	0	1	0
rs17083358	0	0	0	1	0
rs17083360	0	0	0	1	0
rs17083373	0	0	0	1	0
rs17083375	0	0	0	1	0
rs17083385	0	0	0	1	0
rs17083387	0	0	0	1	0
rs17083389	0	0	0	1	0
rs17083393	0	0	0	1	0
rs17083397	0	0	0	1	0
rs17083405	0	0	0	1	0
rs17083417	0	0	0	1	0
rs17083420	0	0	0	1	0
rs17083421	0	0	0	1	0
rs17083432	0	0	0	1	0
rs17083435	0	0	0	1	0
rs17083440	0	0	0	1	0
rs17083441	0	0	0	1	0
rs17083511	0	0	0	1	0
rs17083515	0	0	0	1	0
rs17083518	0	0	0	1	0
rs17083519	0	0	0	1	0
rs17083522	0	0	0	1	0
rs17083533	0	0	0	1	0
rs17083544	0	0	0	1	0
rs17083548	0	0	0	1	0
rs17083560	0	0	0	1	0
rs17083598	0	0	0	1	0
rs17083610	0	0	0	1	0
rs17083616	0	0	0	1	0
rs17083618	0	0	0	1	0
rs17083633	0	0	0	1	0
rs17083640	0	0	0	1	0
rs17083915	0	0	0	1	0
rs17084111	0	0	0	1	0
rs17084127	0	0	0	1	0
rs17084154	0	0	0	1	0
rs17084259	0	0	0	1	0
rs17084267	0	0	0	1	0
rs17084271	0	0	0	1	0
rs17084275	0	0	0	1	0
rs17084280	0	0	0	1	0
rs17084299	0	0	0	1	0
rs17084326	0	0	0	1	0
rs17084333	0	0	0	1	0
rs17084351	0	0	0	1	0
rs17084354	0	0	0	1	0
rs17084362	0	0	0	1	0
rs17084376	0	0	0	1	0
rs17084379	0	0	0	1	0
rs17084381	0	0	0	1	0
rs17084383	0	0	0	1	0
rs17084391	0	0	0	1	0
rs17084423	0	0	0	1	0
rs17084449	0	0	0	1	0
rs17084457	0	0	0	1	0
rs17084458	0	0	0	1	0
rs17084462	0	0	0	1	0
rs17084492	0	0	0	1	0
rs17084521	0	0	0	1	0
rs17084546	0	0	0	1	0
rs17084850	1	0	0	0	0
rs17084868	1	0	0	0	0
rs17084870	1	0	0	0	0
rs17084874	0	0	0	1	0
rs17085124	1	0	0	0	0
rs17085144	1	0	0	0	0
rs17085177	1	0	0	0	0
rs17085185	1	0	0	0	0
rs17085221	1	0	0	0	0
rs17085602	0	0	0	1	0
rs17085648	0	0	0	1	0
rs17085650	0	0	0	1	0
rs17086086	0	1	0	0	0
rs17086112	0	1	0	0	0
rs17086122	0	1	0	0	0
rs17086132	0	1	0	0	0
rs17086138	0	1	0	0	0
rs17086145	0	1	0	0	0
rs17086148	0	1	0	0	0
rs17086150	0	1	0	0	0
rs17086171	0	0	0	1	0
rs17086172	0	0	0	1	0
rs17086174	0	0	0	1	0
rs17086186	0	0	0	1	0
rs17086197	0	0	0	1	0
rs17086200	0	0	0	1	0
rs17086215	0	0	0	1	0
rs17086217	0	0	0	1	0
rs17086222	0	0	0	1	0
rs17086249	0	0	0	1	0
rs17086254	0	0	0	1	0
rs17086270	0	0	0	1	0
rs17086273	0	0	0	1	0
rs17086283	0	0	0	1	0
rs17086299	0	0	0	1	0
rs17086309	0	0	0	1	0
rs17086414	0	0	0	1	0
rs17086658	0	0	0	1	0
rs17086696	0	0	0	1	0
rs17086746	0	0	0	1	0
rs17086755	0	0	0	1	0
rs17086758	0	0	0	1	0
rs17086759	0	0	0	1	0
rs17086769	0	0	0	1	0
rs17086773	0	0	0	1	0
rs17086776	0	0	0	1	0
rs17086786	0	0	0	1	0
rs17086793	0	0	0	1	0
rs17086794	0	0	0	1	0
rs17086801	0	0	0	1	0
rs17086803	0	0	0	1	0
rs17086804	0	0	0	1	0
rs17086830	0	0	0	1	0
rs17086832	0	0	0	1	0
rs17086838	0	0	0	1	0
rs17086844	0	0	0	1	0
rs17086853	0	0	0	1	0
rs17086868	0	0	0	1	0
rs17086879	0	0	0	1	0
rs17086883	0	0	0	1	0
rs17086887	0	0	0	1	0
rs17086893	0	0	0	1	0
rs17086898	0	0	0	1	0
rs17086906	0	0	0	1	0
rs17086908	0	0	0	1	0
rs17086909	0	0	0	1	0
rs17086919	0	0	0	1	0
rs17086922	0	0	0	1	0
rs17086924	0	0	0	1	0
rs17086939	0	0	0	1	0
rs17087176	0	0	0	1	0
rs17087194	0	0	0	1	0
rs17087289	0	0	0	1	0
rs17087307	0	0	0	1	0
rs17087317	0	0	0	1	0
rs17087332	0	0	0	1	0
rs17087335	0	0	0	1	0
rs17087358	0	0	0	1	0
rs17087405	0	0	0	1	0
rs17087513	0	0	0	1	0
rs17087543	0	0	0	1	0
rs17087545	0	0	0	1	0
rs17087564	0	0	0	1	0
rs17087579	0	0	0	1	0
rs17088247	0	0	0	1	0
rs17088251	0	0	0	1	0
rs17088255	0	0	0	1	0
rs17088258	0	0	0	1	0
rs17088263	0	0	0	1	0
rs17088434	0	0	0	1	0
rs17088435	0	0	0	1	0
rs17088438	0	0	0	1	0
rs17090467	0	0	0	1	0
rs17090898	0	0	0	1	0
rs17090927	0	0	0	1	0
rs17091018	0	0	0	1	0
rs17091052	0	0	0	1	0
rs17091061	0	0	0	1	0
rs17091074	0	0	0	1	0
rs17091083	0	0	0	1	0
rs17091094	0	0	0	1	0
rs17091102	0	0	0	1	0
rs17091117	0	0	0	1	0
rs17091138	0	0	0	1	0
rs17091141	0	0	0	1	0
rs17091163	0	0	0	1	0
rs17091176	0	0	0	1	0
rs17091193	0	0	0	1	0
rs17091220	0	0	0	1	0
rs17091226	0	0	0	1	0
rs17091262	0	0	0	1	0
rs17091305	0	0	0	1	0
rs17091311	0	0	0	1	0
rs17091317	0	0	0	1	0
rs17091361	0	0	0	1	0
rs17091364	0	0	0	1	0
rs17091627	0	1	0	0	0
rs17091646	0	1	0	0	0
rs17091655	0	1	0	0	0
rs17091672	0	1	0	0	0
rs17091688	0	1	0	0	0
rs17091696	0	1	0	0	0
rs17091700	0	1	0	0	0
rs17091711	0	1	0	0	0
rs17091725	0	0	0	1	0
rs17091785	0	0	0	1	0
rs17091800	0	1	0	0	0
rs17091809	0	1	0	0	0
rs17091825	0	0	0	1	0
rs17091835	0	1	0	0	0
rs17091850	0	1	0	0	0
rs17091851	0	1	0	0	0
rs17091854	0	1	0	0	0
rs17091864	0	1	0	0	0
rs17091867	0	1	0	0	0
rs17091874	0	1	0	0	0
rs17091920	0	1	0	0	0
rs17091935	0	1	0	0	0
rs17091942	0	1	0	0	0
rs17091952	0	1	0	0	0
rs17091959	0	1	0	0	0
rs17091965	0	1	0	0	0
rs17091976	0	1	0	0	0
rs17092000	0	1	0	0	0
rs17092002	0	1	0	0	0
rs17092027	0	1	0	0	0
rs17092066	0	0	0	1	0
rs17092080	0	0	0	1	0
rs17092148	0	0	0	1	0
rs17092176	0	0	0	1	0
rs17092192	0	0	0	1	0
rs17092209	0	0	0	1	0
rs17092214	0	0	0	1	0
rs17092215	0	0	0	1	0
rs17092272	0	1	0	0	0
rs17092284	0	1	0	0	0
rs17092287	0	1	0	0	0
rs17092290	0	1	0	0	0
rs17092297	0	0	0	1	0
rs17092360	0	1	0	0	0
rs17092385	0	0	0	1	0
rs17092414	0	0	0	1	0
rs17092452	0	1	0	0	0
rs17092455	0	1	0	0	0
rs17092456	0	0	0	1	0
rs17092459	0	1	0	0	0
rs17092494	0	1	0	0	0
rs17092533	0	0	0	0	1
rs17092549	0	1	0	0	0
rs17092553	0	1	0	0	0
rs17092571	0	1	0	0	0
rs17092583	0	1	0	0	0
rs17092591	0	1	0	0	0
rs17092597	0	1	0	0	0
rs17092622	0	1	0	0	0
rs17092641	0	1	0	0	0
rs17092667	0	1	0	0	0
rs17092673	0	1	0	0	0
rs17092680	0	1	0	0	0
rs17092698	0	1	0	0	0
rs17092699	0	0	0	1	0
rs17092709	0	1	0	0	0
rs17092714	0	0	0	1	0
rs17092721	0	1	0	0	0
rs17092737	0	0	0	1	0
rs17092756	0	0	0	1	0
rs17092757	0	1	0	0	0
rs17092768	0	1	0	0	0
rs17092775	0	1	0	0	0
rs17092779	0	1	0	0	0
rs17092795	0	1	0	0	0
rs17092808	0	1	0	0	0
rs17092811	0	1	0	0	0
rs17092866	0	1	0	0	0
rs17092873	0	1	0	0	0
rs17092876	0	0	0	1	0
rs17092878	0	0	0	1	0
rs17092880	0	1	0	0	0
rs17092892	0	1	0	0	0
rs17092893	0	1	0	0	0
rs17092921	0	1	0	0	0
rs17092926	0	1	0	0	0
rs17092932	0	1	0	0	0
rs17092942	0	1	0	0	0
rs17092950	0	1	0	0	0
rs17092975	0	0	0	1	0
rs17092990	0	0	0	1	0
rs17092998	0	0	0	1	0
rs17093005	0	1	0	0	0
rs17093007	0	0	0	1	0
rs17093010	0	0	0	1	0
rs17093036	0	1	0	0	0
rs17093041	0	1	0	0	0
rs17093044	0	0	0	1	0
rs17093051	0	0	0	1	0
rs17093054	0	0	0	1	0
rs17093071	0	0	0	1	0
rs17093143	0	0	0	1	0
rs17093147	0	0	0	1	0
rs17093175	0	0	0	1	0
rs17093177	0	0	1	0	0
rs17093179	0	0	0	1	0
rs17093182	0	0	0	1	0
rs17093184	0	0	0	1	0
rs17093190	0	0	0	1	0
rs17093203	0	0	0	1	0
rs17093205	0	0	0	1	0
rs17093206	0	0	0	1	0
rs17093208	0	1	0	0	0
rs17093210	0	0	0	1	0
rs17093212	0	0	0	1	0
rs17093216	0	0	0	1	0
rs17093219	0	1	0	0	0
rs17093238	0	0	0	1	0
rs17093245	0	0	0	1	0
rs17093250	0	0	0	1	0
rs17093270	0	0	0	1	0
rs17093276	0	0	0	1	0
rs17093278	0	0	0	1	0
rs17093280	0	0	0	1	0
rs17093291	0	0	0	1	0
rs17093305	0	0	0	1	0
rs17093307	0	0	0	1	0
rs17093311	0	0	0	1	0
rs17093312	0	0	0	1	0
rs17093314	0	0	0	1	0
rs17093317	0	0	0	1	0
rs17093405	0	0	0	1	0
rs17093415	0	0	0	1	0
rs17093449	0	0	0	1	0
rs17093492	0	1	0	0	0
rs17093520	0	0	0	1	0
rs17093546	0	0	0	1	0
rs17093568	0	0	0	1	0
rs17093616	0	0	1	0	0
rs17093668	0	0	0	1	0
rs17093749	0	0	0	1	0
rs17093831	0	0	0	1	0
rs17093871	0	0	0	1	0
rs17093880	0	0	0	1	0
rs17093882	0	0	0	1	0
rs17093884	0	0	0	1	0
rs17094045	0	0	0	1	0
rs17094056	0	0	0	1	0
rs17094101	0	0	1	0	0
rs17094107	0	0	0	1	0
rs17094151	0	0	1	0	0
rs17094157	0	0	0	1	0
rs17094170	0	0	1	0	0
rs17094178	0	0	1	0	0
rs17094204	0	0	1	0	0
rs17094259	0	0	1	0	0
rs17094317	0	0	1	0	0
rs17094346	0	0	1	0	0
rs17094347	0	0	1	0	0
rs17094381	0	0	1	0	0
rs17094433	0	0	1	0	0
rs17094448	0	0	0	1	0
rs17094455	0	0	0	1	0
rs17094456	0	0	0	1	0
rs17094460	0	0	0	1	0
rs17094464	0	0	0	1	0
rs17094467	0	0	0	1	0
rs17094470	0	0	0	1	0
rs17094472	0	0	1	0	0
rs17094497	0	0	1	0	0
rs17094517	0	0	0	1	0
rs17094597	0	0	1	0	0
rs17094600	0	0	1	0	0
rs17094604	0	0	1	0	0
rs17094617	0	0	1	0	0
rs17094630	0	0	1	0	0
rs17094656	0	0	1	0	0
rs17094683	0	0	0	1	0
rs17094716	0	0	1	0	0
rs17094782	0	0	1	0	0
rs17094810	0	0	0	1	0
rs17094842	0	0	0	1	0
rs17094850	0	0	0	1	0
rs17094859	0	0	0	1	0
rs17094869	0	0	1	0	0
rs17095059	0	0	0	1	0
rs17095111	0	0	0	1	0
rs17095408	0	0	0	1	0
rs17095514	0	0	0	1	0
rs17095539	0	0	0	1	0
rs17095543	0	0	0	1	0
rs17095545	0	0	0	1	0
rs17095600	0	0	0	1	0
rs17095615	0	0	0	1	0
rs17095636	0	0	0	1	0
rs17095643	0	0	0	1	0
rs17095648	0	0	0	1	0
rs17095650	0	0	0	1	0
rs17095654	0	0	0	1	0
rs17095667	0	0	0	1	0
rs17095701	0	0	0	1	0
rs17095711	0	0	0	1	0
rs17095725	0	0	0	1	0
rs17095728	0	0	0	1	0
rs17095733	0	0	0	1	0
rs17095735	0	0	0	1	0
rs17095741	0	0	0	1	0
rs17095753	0	0	0	1	0
rs17095757	0	0	0	1	0
rs17095766	0	0	0	1	0
rs17095819	0	0	0	1	0
rs17095823	0	0	0	1	0
rs17095825	0	0	0	1	0
rs17095839	0	0	0	1	0
rs17095842	0	0	0	1	0
rs17095853	0	0	0	1	0
rs17095856	0	0	0	1	0
rs17095878	0	0	0	1	0
rs17095879	0	0	0	1	0
rs17095892	0	0	0	1	0
rs17095915	0	0	0	1	0
rs17095918	0	0	0	1	0
rs17095928	0	0	0	1	0
rs17095932	0	0	0	1	0
rs17095939	0	0	0	1	0
rs17095947	0	0	0	1	0
rs17095949	0	0	0	1	0
rs17095951	0	0	0	1	0
rs17095952	0	0	0	1	0
rs17095960	0	0	0	1	0
rs17095965	0	0	0	1	0
rs17095967	0	0	0	1	0
rs17095971	0	0	0	1	0
rs17095972	0	0	0	1	0
rs17095974	0	0	0	1	0
rs17095989	0	0	0	1	0
rs17095990	0	0	0	1	0
rs17095992	0	1	0	0	0
rs17096006	0	0	0	1	0
rs17096015	0	0	0	1	0
rs17096042	0	0	0	1	0
rs17096045	0	0	0	1	0
rs17096046	0	0	0	1	0
rs17096048	0	0	0	1	0
rs17096053	0	0	0	1	0
rs17096056	0	0	0	1	0
rs17096065	0	0	0	1	0
rs17096066	0	0	0	1	0
rs17096074	0	0	0	1	0
rs17096077	0	0	0	1	0
rs17096080	0	0	0	1	0
rs17096084	0	0	0	1	0
rs17096088	0	0	0	1	0
rs17096091	0	0	0	1	0
rs17096105	0	0	0	1	0
rs17096107	0	0	0	1	0
rs17096117	0	0	0	1	0
rs17096126	0	0	0	1	0
rs17096131	0	0	0	1	0
rs17096179	0	0	0	1	0
rs17096194	0	0	0	1	0
rs17096208	0	0	0	1	0
rs17096209	0	0	0	1	0
rs17096214	0	0	0	1	0
rs17096216	0	0	0	1	0
rs17096221	0	0	0	1	0
rs17096223	0	0	0	1	0
rs17096225	0	0	0	1	0
rs17096257	0	0	0	1	0
rs17096273	0	0	0	1	0
rs17096314	0	0	0	1	0
rs17096359	0	0	0	1	0
rs17096363	0	0	0	1	0
rs17096421	0	0	0	1	0
rs17096584	0	0	0	1	0
rs17096631	0	1	0	0	0
rs17096657	0	0	0	1	0
rs17096694	0	0	0	1	0
rs17096699	0	0	0	1	0
rs17096702	0	0	0	1	0
rs17096709	0	0	0	1	0
rs17096723	0	0	0	1	0
rs17096726	0	0	0	1	0
rs17096729	0	0	0	1	0
rs17096742	0	0	0	1	0
rs17096745	0	0	0	1	0
rs17096756	0	0	0	1	0
rs17096836	0	0	0	1	0
rs17096876	0	0	0	1	0
rs17096949	0	0	0	1	0
rs17097088	0	0	0	1	0
rs17097188	0	0	0	1	0
rs17097199	0	0	0	1	0
rs17097340	0	0	0	0	1
rs17097645	0	0	0	1	0
rs17097653	0	0	0	1	0
rs17097938	0	0	0	1	0
rs17097966	0	0	0	1	0
rs17097979	0	0	0	1	0
rs17097981	0	0	0	1	0
rs17098038	0	0	0	1	0
rs17098050	0	0	0	1	0
rs17098083	0	0	0	1	0
rs17098087	0	0	0	1	0
rs17098092	0	0	0	1	0
rs17098096	0	0	0	1	0
rs17098098	0	0	0	1	0
rs17098126	0	0	0	1	0
rs17098131	0	0	0	1	0
rs17098133	0	0	0	1	0
rs17098135	0	0	0	1	0
rs17098148	0	0	0	1	0
rs17098149	0	0	0	1	0
rs17098160	0	0	0	1	0
rs17098161	0	0	0	1	0
rs17098162	0	0	0	1	0
rs17098163	0	0	0	1	0
rs17098170	0	0	0	1	0
rs17098174	0	0	0	1	0
rs17098204	0	0	0	1	0
rs17098246	0	0	0	1	0
rs17098259	0	0	0	1	0
rs17098298	0	0	0	1	0
rs17098303	0	0	0	1	0
rs17098311	0	0	0	1	0
rs17098313	0	0	0	1	0
rs17098314	0	0	0	1	0
rs17098375	0	1	0	0	0
rs17098378	0	0	0	1	0
rs17098382	0	1	0	0	0
rs17098386	0	1	0	0	0
rs17098394	0	1	0	0	0
rs17098396	0	0	0	1	0
rs17098411	0	1	0	0	0
rs17098412	0	0	0	1	0
rs17098413	0	1	0	0	0
rs17098414	0	0	0	1	0
rs17098433	0	1	0	0	0
rs17098451	0	0	0	1	0
rs17098452	0	1	0	0	0
rs17098453	0	1	0	0	0
rs17098472	0	1	0	0	0
rs17098474	0	1	0	0	0
rs17098476	0	1	0	0	0
rs17098496	0	1	0	0	0
rs17098514	0	1	0	0	0
rs17098533	0	1	0	0	0
rs17098542	0	1	0	0	0
rs17098544	0	1	0	0	0
rs17098568	0	0	0	1	0
rs17098575	0	0	0	1	0
rs17098577	0	0	0	1	0
rs17098581	0	0	0	1	0
rs17098588	0	0	0	1	0
rs17098599	0	0	0	1	0
rs17098604	0	0	0	1	0
rs17098610	0	1	0	0	0
rs17098617	0	1	0	0	0
rs17098623	0	1	0	0	0
rs17098632	0	1	0	0	0
rs17098648	0	1	0	0	0
rs17098649	0	0	0	1	0
rs17098661	0	1	0	0	0
rs17098664	0	1	0	0	0
rs17098667	0	1	0	0	0
rs17098678	0	1	0	0	0
rs17098689	0	0	0	1	0
rs17098727	0	1	0	0	0
rs17098729	0	1	0	0	0
rs17098742	0	0	0	1	0
rs17098747	0	0	0	1	0
rs17098749	0	1	0	0	0
rs17098750	0	0	0	1	0
rs17098754	0	0	0	1	0
rs17098755	0	0	0	1	0
rs17098761	0	0	0	1	0
rs17098763	0	0	0	1	0
rs17098774	0	0	0	1	0
rs17098779	0	0	0	1	0
rs17098782	0	0	0	1	0
rs17098789	0	0	0	1	0
rs17098794	0	0	0	1	0
rs17098797	0	0	0	1	0
rs17098802	0	0	0	1	0
rs17098803	0	0	0	1	0
rs17098807	0	0	0	1	0
rs17098809	0	0	0	1	0
rs17098810	0	1	0	0	0
rs17098812	0	0	0	1	0
rs17098813	0	0	0	1	0
rs17098814	0	0	0	1	0
rs17098823	0	1	0	0	0
rs17098825	0	0	0	1	0
rs17098829	0	0	0	1	0
rs17098836	0	1	0	0	0
rs17098840	0	1	0	0	0
rs17098843	0	1	0	0	0
rs17098848	0	1	0	0	0
rs17098851	0	0	0	1	0
rs17098866	0	1	0	0	0
rs17098872	0	1	0	0	0
rs17098876	0	1	0	0	0
rs17098879	0	1	0	0	0
rs17098881	0	1	0	0	0
rs17098907	0	1	0	0	0
rs17098924	0	0	0	0	1
rs17098943	0	0	0	1	0
rs17098945	0	0	0	1	0
rs17098954	0	1	0	0	0
rs17098959	1	0	0	0	0
rs17098964	0	1	0	0	0
rs17098971	0	1	0	0	0
rs17098973	1	0	0	0	0
rs17098977	0	0	0	1	0
rs17098978	0	1	0	0	0
rs17098980	0	0	0	1	0
rs17098984	0	0	0	1	0
rs17098985	0	1	0	0	0
rs17098989	0	0	0	1	0
rs17098997	0	1	0	0	0
rs17099010	0	1	0	0	0
rs17099028	0	1	0	0	0
rs17099058	0	0	0	1	0
rs17099060	0	0	0	0	1
rs17099098	0	0	0	1	0
rs17099104	0	0	0	1	0
rs17099118	0	0	0	1	0
rs17099141	0	1	0	0	0
rs17099153	0	0	0	1	0
rs17099185	0	0	0	1	0
rs17099203	0	0	0	0	1
rs17099204	0	1	0	0	0
rs17099207	0	1	0	0	0
rs17099215	0	1	0	0	0
rs17099225	0	0	0	1	0
rs17099236	0	0	0	0	1
rs17099238	0	1	0	0	0
rs17099239	0	1	0	0	0
rs17099241	0	1	0	0	0
rs17099245	0	1	0	0	0
rs17099250	0	1	0	0	0
rs17099252	0	1	0	0	0
rs17099259	0	1	0	0	0
rs17099260	0	0	0	1	0
rs17099262	0	1	0	0	0
rs17099286	0	1	0	0	0
rs17099289	0	1	0	0	0
rs17099292	0	1	0	0	0
rs17099306	0	0	0	1	0
rs17099325	0	0	0	1	0
rs17099329	0	0	0	1	0
rs17099358	0	0	0	1	0
rs17099374	0	0	0	1	0
rs17099378	0	0	0	1	0
rs17099395	0	0	0	1	0
rs17099533	0	0	0	1	0
rs17099580	0	0	0	1	0
rs17099627	0	0	0	1	0
rs17099632	0	0	0	1	0
rs17099635	0	0	0	1	0
rs17099652	0	0	0	1	0
rs17099655	0	0	0	1	0
rs17099657	0	0	0	1	0
rs17099658	0	0	0	1	0
rs17099659	0	0	0	1	0
rs17099664	0	0	0	1	0
rs17099665	0	0	0	1	0
rs17099667	0	0	0	1	0
rs17099669	0	0	0	1	0
rs17099718	0	0	0	1	0
rs17099742	0	0	0	1	0
rs17099749	0	0	0	1	0
rs17099774	0	0	0	1	0
rs17099777	0	0	0	1	0
rs17099789	0	0	0	1	0
rs17099827	0	0	0	1	0
rs17099845	0	0	0	1	0
rs17099846	0	0	0	1	0
rs17099862	0	0	0	1	0
rs17100050	0	0	0	1	0
rs17100087	0	0	0	1	0
rs17100097	0	0	0	1	0
rs17100110	0	0	0	1	0
rs17100118	0	0	0	1	0
rs17100174	0	0	0	1	0
rs17100178	0	0	0	0	1
rs17100360	0	0	0	1	0
rs17100397	0	0	0	1	0
rs17100420	0	0	0	1	0
rs17100423	0	0	0	1	0
rs17100442	0	0	0	1	0
rs17100444	0	0	0	1	0
rs17100460	0	0	0	1	0
rs17100465	0	0	0	1	0
rs17100586	0	0	0	1	0
rs17100605	0	0	0	1	0
rs17100622	0	0	0	1	0
rs17100625	0	0	0	1	0
rs17100651	0	0	0	1	0
rs17100775	0	0	0	1	0
rs17100804	0	0	0	1	0
rs17100892	0	0	0	1	0
rs17100913	1	0	0	0	0
rs17100951	0	0	0	1	0
rs17100953	0	0	0	1	0
rs17100967	0	0	0	1	0
rs17101004	0	0	0	1	0
rs17101016	0	0	0	1	0
rs17101017	0	0	0	1	0
rs17101024	0	0	0	1	0
rs17101029	0	0	0	1	0
rs17101034	0	0	0	1	0
rs17101038	0	0	0	1	0
rs17101070	0	0	0	1	0
rs17101073	0	0	0	1	0
rs17101125	0	0	0	1	0
rs17101130	0	0	0	1	0
rs17101139	0	0	0	1	0
rs17101163	0	0	0	1	0
rs17101164	0	0	0	1	0
rs17101193	0	0	0	1	0
rs17101196	0	0	0	1	0
rs17101205	0	1	0	0	0
rs17101207	0	1	0	0	0
rs17101209	0	0	0	1	0
rs17101227	0	0	0	1	0
rs17101238	0	1	0	0	0
rs17101239	0	1	0	0	0
rs17101242	0	1	0	0	0
rs17101259	0	1	0	0	0
rs17101287	0	1	0	0	0
rs17101346	0	1	0	0	0
rs17101348	0	1	0	0	0
rs17101355	0	1	0	0	0
rs17101360	0	0	0	1	0
rs17101371	0	1	0	0	0
rs17101374	0	1	0	0	0
rs17101442	0	0	0	1	0
rs17101452	0	0	0	1	0
rs17101504	0	0	0	1	0
rs17101804	0	0	0	1	0
rs17102053	0	0	0	1	0
rs17102113	0	0	0	1	0
rs17102161	0	0	0	1	0
rs17102188	0	0	0	0	1
rs17102223	0	0	0	1	0
rs17102244	0	0	0	1	0
rs17102247	0	0	0	1	0
rs17102265	0	0	0	1	0
rs17102279	0	0	0	1	0
rs17102298	0	0	0	1	0
rs17102304	0	0	0	1	0
rs17102318	0	0	0	1	0
rs17102352	0	0	0	1	0
rs17102355	0	0	0	1	0
rs17102360	0	0	0	1	0
rs17102381	0	0	0	1	0
rs17102402	0	0	0	1	0
rs17102416	0	0	0	1	0
rs17102429	0	0	0	1	0
rs17102473	0	0	0	1	0
rs17102555	0	0	0	1	0
rs17102578	0	0	0	1	0
rs17102580	0	0	0	1	0
rs17102608	0	0	0	1	0
rs17102618	0	0	0	1	0
rs17102623	0	0	0	1	0
rs17102626	0	0	0	1	0
rs17102628	0	0	0	1	0
rs17102660	0	0	0	1	0
rs17102685	0	1	0	0	0
rs17102710	0	0	0	1	0
rs17102717	0	0	0	1	0
rs17102726	0	1	0	0	0
rs17102735	0	0	0	1	0
rs17102740	0	0	0	1	0
rs17102745	0	1	0	0	0
rs17102763	0	0	0	1	0
rs17102768	0	1	0	0	0
rs17102772	0	0	0	1	0
rs17102790	0	0	0	1	0
rs17102795	0	1	0	0	0
rs17102829	0	1	0	0	0
rs17102846	0	0	0	1	0
rs17102904	0	1	0	0	0
rs17102907	0	0	0	1	0
rs17102923	0	1	0	0	0
rs17102950	0	0	0	0	1
rs17102967	0	1	0	0	0
rs17102970	0	1	0	0	0
rs17103005	0	1	0	0	0
rs17103033	0	1	0	0	0
rs17103034	0	1	0	0	0
rs17103044	0	1	0	0	0
rs17103047	0	1	0	0	0
rs17103095	0	0	0	1	0
rs17103168	0	0	0	1	0
rs17103184	0	1	0	0	0
rs17103212	0	1	0	0	0
rs17103216	0	0	0	1	0
rs17103220	0	0	1	0	0
rs17103234	0	0	1	0	0
rs17103240	0	1	0	0	0
rs17103242	0	1	0	0	0
rs17103246	0	1	0	0	0
rs17103255	0	1	0	0	0
rs17103274	0	1	0	0	0
rs17103278	0	1	0	0	0
rs17103286	0	1	0	0	0
rs17103394	0	0	1	0	0
rs17103397	0	1	0	0	0
rs17103407	0	0	1	0	0
rs17103446	0	0	1	0	0
rs17103477	0	1	0	0	0
rs17103486	0	0	1	0	0
rs17103489	0	0	1	0	0
rs17103523	0	0	1	0	0
rs17103525	0	0	1	0	0
rs17103542	0	0	0	1	0
rs17103566	0	0	0	1	0
rs17103623	0	0	0	0	1
rs17103625	0	0	0	0	1
rs17103628	0	0	0	0	1
rs17103631	0	0	0	0	1
rs17103645	0	0	0	1	0
rs17103649	0	0	0	0	1
rs17103653	0	0	0	0	1
rs17103668	0	0	1	0	0
rs17103669	0	0	1	0	0
rs17103681	0	0	0	1	0
rs17103683	0	0	1	0	0
rs17103684	0	0	1	0	0
rs17103697	0	0	1	0	0
rs17103699	0	0	1	0	0
rs17103727	0	0	1	0	0
rs17103778	0	0	1	0	0
rs17103796	0	0	1	0	0
rs17103807	0	0	1	0	0
rs17103814	0	0	1	0	0
rs17103820	0	0	1	0	0
rs17103832	0	0	1	0	0
rs17103837	0	0	1	0	0
rs17103839	0	0	1	0	0
rs17103842	0	0	1	0	0
rs17103853	0	0	1	0	0
rs17103856	0	0	1	0	0
rs17103859	0	0	1	0	0
rs17103876	0	0	1	0	0
rs17103879	0	0	1	0	0
rs17103884	0	0	1	0	0
rs17103887	0	0	0	0	1
rs17103890	0	0	1	0	0
rs17103892	0	0	0	0	1
rs17103896	0	0	1	0	0
rs17103909	0	0	1	0	0
rs17103910	0	0	1	0	0
rs17103914	0	0	1	0	0
rs17103924	0	0	1	0	0
rs17103927	0	0	1	0	0
rs17103943	0	0	1	0	0
rs17103973	0	0	1	0	0
rs17103977	0	0	1	0	0
rs17103990	0	0	1	0	0
rs17103998	0	0	1	0	0
rs17104000	0	0	1	0	0
rs17104010	0	0	1	0	0
rs17104020	0	0	1	0	0
rs17104024	0	0	1	0	0
rs17104041	0	0	1	0	0
rs17104064	0	0	1	0	0
rs17104067	0	0	1	0	0
rs17104095	0	0	1	0	0
rs17104096	0	0	1	0	0
rs17104103	0	0	1	0	0
rs17104106	0	0	1	0	0
rs17104109	0	0	1	0	0
rs17104114	0	0	1	0	0
rs17104131	0	0	1	0	0
rs17104188	0	0	1	0	0
rs17104195	0	0	1	0	0
rs17104201	0	0	1	0	0
rs17104202	0	0	1	0	0
rs17104203	0	0	1	0	0
rs17104204	0	0	1	0	0
rs17104223	0	0	1	0	0
rs17104224	0	0	1	0	0
rs17104226	0	0	1	0	0
rs17104246	0	0	1	0	0
rs17104270	0	0	1	0	0
rs17104271	0	0	1	0	0
rs17104280	0	0	1	0	0
rs17104295	0	0	1	0	0
rs17104390	0	0	1	0	0
rs17104430	0	0	1	0	0
rs17104442	0	0	1	0	0
rs17104448	0	0	1	0	0
rs17104461	0	0	1	0	0
rs17104472	0	0	1	0	0
rs17104494	0	0	1	0	0
rs17104500	0	0	1	0	0
rs17104508	0	0	1	0	0
rs17104524	0	0	1	0	0
rs17104525	0	0	1	0	0
rs17104528	0	0	1	0	0
rs17104536	0	0	1	0	0
rs17104540	0	0	1	0	0
rs17104551	0	0	1	0	0
rs17104556	0	0	1	0	0
rs17104628	0	0	1	0	0
rs17104630	0	0	1	0	0
rs17104665	1	0	0	0	0
rs17104686	0	0	1	0	0
rs17104742	1	0	0	0	0
rs17104761	1	0	0	0	0
rs17104784	0	0	1	0	0
rs17104788	0	0	1	0	0
rs17104797	0	1	0	0	0
rs17104851	0	0	0	1	0
rs17104895	0	0	1	0	0
rs17104897	0	0	1	0	0
rs17104914	0	0	1	0	0
rs17104923	0	0	1	0	0
rs17104928	0	0	1	0	0
rs17104929	0	1	0	0	0
rs17104933	0	0	1	0	0
rs17104939	0	0	1	0	0
rs17104944	0	0	1	0	0
rs17104961	0	1	0	0	0
rs17104965	0	0	1	0	0
rs17105005	0	0	1	0	0
rs17105030	0	0	1	0	0
rs17105034	0	0	1	0	0
rs17105036	0	0	1	0	0
rs17105051	0	0	1	0	0
rs17105059	0	0	1	0	0
rs17105086	0	1	0	0	0
rs17105129	0	0	0	1	0
rs17105156	0	0	0	1	0
rs17105166	0	1	0	0	0
rs17105171	0	0	0	1	0
rs17105175	0	1	0	0	0
rs17105179	0	0	0	1	0
rs17105189	0	1	0	0	0
rs17105194	0	1	0	0	0
rs17105201	0	1	0	0	0
rs17105251	0	1	0	0	0
rs17105270	0	1	0	0	0
rs17105275	0	1	0	0	0
rs17105284	0	1	0	0	0
rs17105298	0	1	0	0	0
rs17105304	0	1	0	0	0
rs17105319	0	1	0	0	0
rs17105323	0	1	0	0	0
rs17105326	0	1	0	0	0
rs17105328	0	1	0	0	0
rs17105330	0	1	0	0	0
rs17105331	0	0	0	1	0
rs17105400	0	1	0	0	0
rs17105402	0	1	0	0	0
rs17105409	0	1	0	0	0
rs17105481	0	0	0	1	0
rs17105483	0	0	0	1	0
rs17105535	0	1	0	0	0
rs17105626	0	0	0	1	0
rs17105643	0	0	0	1	0
rs17105882	0	1	0	0	0
rs17105893	0	1	0	0	0
rs17106052	1	0	0	0	0
rs17106071	1	0	0	0	0
rs17106093	1	0	0	0	0
rs17106175	0	1	0	0	0
rs17106184	0	1	0	0	0
rs17106219	0	1	0	0	0
rs17106235	0	1	0	0	0
rs17106413	0	0	0	1	0
rs17106421	0	0	0	1	0
rs17106429	0	0	0	1	0
rs17106441	0	0	0	1	0
rs17106449	0	0	0	1	0
rs17106459	0	0	0	1	0
rs17106497	0	0	0	1	0
rs17106500	0	0	0	1	0
rs17106502	0	0	0	1	0
rs17106508	0	0	0	1	0
rs17106525	0	1	0	0	0
rs17106526	0	1	0	0	0
rs17106535	0	1	0	0	0
rs17106536	0	0	0	1	0
rs17106539	0	1	0	0	0
rs17106544	0	1	0	0	0
rs17106638	0	0	0	1	0
rs17106640	0	0	0	1	0
rs17106645	0	0	0	1	0
rs17106651	0	0	0	1	0
rs17106657	0	0	0	1	0
rs17106666	0	0	0	1	0
rs17106670	0	0	0	1	0
rs17106672	0	0	0	1	0
rs17106692	0	0	0	1	0
rs17106706	0	0	0	1	0
rs17106727	0	0	0	1	0
rs17106749	0	0	0	1	0
rs17106773	1	0	0	0	0
rs17106808	0	0	0	1	0
rs17106816	0	0	0	1	0
rs17106843	0	0	0	1	0
rs17106850	1	0	0	0	0
rs17106861	0	1	0	0	0
rs17106878	0	1	0	0	0
rs17106882	0	0	0	1	0
rs17106896	0	0	1	0	0
rs17106902	1	0	0	0	0
rs17106906	1	0	0	0	0
rs17106925	0	1	0	0	0
rs17106928	0	0	0	1	0
rs17106936	0	0	0	1	0
rs17106956	0	0	0	1	0
rs17106959	0	0	0	1	0
rs17106967	0	1	0	0	0
rs17106968	0	0	0	1	0
rs17106972	0	1	0	0	0
rs17106988	0	1	0	0	0
rs17107004	0	0	0	1	0
rs17107010	0	0	0	1	0
rs17107019	0	0	0	1	0
rs17107020	0	1	0	0	0
rs17107023	0	0	0	1	0
rs17107036	0	1	0	0	0
rs17107037	0	1	0	0	0
rs17107055	1	0	0	0	0
rs17107069	1	0	0	0	0
rs17107075	0	0	0	1	0
rs17107084	0	0	0	1	0
rs17107090	0	0	0	1	0
rs17107091	1	0	0	0	0
rs17107108	1	0	0	0	0
rs17107109	0	0	0	1	0
rs17107113	1	0	0	0	0
rs17107140	0	0	0	1	0
rs17107183	0	0	0	1	0
rs17107185	0	0	0	1	0
rs17107211	0	0	0	1	0
rs17107217	0	1	0	0	0
rs17107246	0	1	0	0	0
rs17107332	0	1	0	0	0
rs17107346	0	0	0	1	0
rs17107457	0	0	0	1	0
rs17107459	0	0	0	1	0
rs17107472	0	0	0	1	0
rs17107539	0	0	0	1	0
rs17107544	0	1	0	0	0
rs17107546	0	1	0	0	0
rs17107560	0	1	0	0	0
rs17107572	0	0	0	1	0
rs17107600	0	0	0	1	0
rs17107617	0	0	0	1	0
rs17107624	0	1	0	0	0
rs17107627	0	1	0	0	0
rs17107630	0	1	0	0	0
rs17107633	0	1	0	0	0
rs17107638	0	0	0	1	0
rs17107639	0	1	0	0	0
rs17107640	0	1	0	0	0
rs17107643	0	1	0	0	0
rs17107648	0	1	0	0	0
rs17107652	0	0	0	1	0
rs17107654	0	1	0	0	0
rs17107656	0	1	0	0	0
rs17107661	0	1	0	0	0
rs17107662	0	1	0	0	0
rs17107666	0	1	0	0	0
rs17107710	0	1	0	0	0
rs17107720	0	0	0	1	0
rs17107774	0	1	0	0	0
rs17107795	0	0	0	1	0
rs17107812	0	0	0	1	0
rs17107814	0	0	0	1	0
rs17107817	0	0	0	1	0
rs17107836	0	0	0	1	0
rs17107843	0	0	0	1	0
rs17107864	0	0	0	1	0
rs17107877	0	0	0	1	0
rs17107896	0	0	0	1	0
rs17108022	0	0	0	1	0
rs17108059	0	0	0	1	0
rs17108119	0	0	0	1	0
rs17108140	0	0	0	1	0
rs17108141	0	0	0	1	0
rs17108160	0	0	0	1	0
rs17108177	0	0	0	1	0
rs17108202	0	0	0	1	0
rs17108247	0	0	0	1	0
rs17108270	0	0	0	1	0
rs17108281	0	0	0	1	0
rs17108284	0	0	0	1	0
rs17108304	0	0	0	1	0
rs17108319	0	0	0	1	0
rs17108321	0	0	0	1	0
rs17108343	0	0	0	1	0
rs17108347	0	0	0	1	0
rs17108359	0	0	0	1	0
rs17108400	0	0	0	1	0
rs17108402	0	0	0	1	0
rs17108424	0	0	0	1	0
rs17108448	0	0	0	1	0
rs17108452	0	0	0	1	0
rs17108459	0	0	0	1	0
rs17108500	0	0	0	1	0
rs17108506	0	0	0	1	0
rs17108577	0	0	0	1	0
rs17108594	0	0	0	1	0
rs17108635	0	0	0	1	0
rs17108636	0	0	0	1	0
rs17108637	0	0	0	1	0
rs17108672	0	0	0	1	0
rs17108817	0	0	0	1	0
rs17108835	0	0	0	1	0
rs17108859	0	0	0	1	0
rs17109059	0	0	0	1	0
rs17109320	0	0	0	1	0
rs17109335	0	0	0	1	0
rs17109372	0	0	0	1	0
rs17109405	0	0	0	1	0
rs17109693	0	0	0	1	0
rs17109714	0	0	0	1	0
rs17109719	0	0	0	1	0
rs17109773	0	0	0	1	0
rs17109807	0	0	0	1	0
rs17109825	0	0	0	1	0
rs17109871	0	0	0	1	0
rs17109880	0	0	0	1	0
rs17109887	0	0	0	1	0
rs17110179	0	0	0	1	0
rs17110192	0	0	0	0	1
rs17110194	0	0	0	0	1
rs17110219	0	0	0	0	1
rs17110225	0	0	0	1	0
rs17110236	0	0	0	0	1
rs17110288	0	0	0	0	1
rs17110310	0	0	0	0	1
rs17110314	0	0	0	0	1
rs17110317	0	0	0	0	1
rs17110321	0	0	0	0	1
rs17110404	0	0	0	1	0
rs17110423	0	0	0	1	0
rs17110424	0	0	0	0	1
rs17110426	0	0	0	0	1
rs17110432	0	0	0	0	1
rs17110451	0	0	0	0	1
rs17110453	0	0	0	0	1
rs17110458	0	0	0	1	0
rs17110459	0	0	0	0	1
rs17110467	0	0	0	0	1
rs17110469	0	0	0	1	0
rs17110477	0	0	0	0	1
rs17110489	0	0	0	0	1
rs17110498	0	0	0	1	0
rs17110526	0	0	0	1	0
rs17110532	0	0	0	0	1
rs17110535	0	0	0	1	0
rs17110536	0	0	0	0	1
rs17110540	0	0	0	0	1
rs17110556	0	0	0	0	1
rs17110566	0	0	0	0	1
rs17110570	0	0	0	1	0
rs17110608	0	0	0	1	0
rs17110611	0	0	0	1	0
rs17110627	0	0	0	0	1
rs17110690	0	0	0	0	1
rs17110741	0	0	0	0	1
rs17110747	0	0	0	0	1
rs17110981	0	0	0	1	0
rs17110984	0	0	0	1	0
rs17110999	0	0	0	1	0
rs17111195	0	0	0	1	0
rs17111261	0	0	0	1	0
rs17111263	0	0	0	1	0
rs17111267	0	0	0	1	0
rs17111482	0	0	0	1	0
rs17111645	0	0	0	1	0
rs17111658	0	0	0	1	0
rs17111665	0	0	0	1	0
rs17111750	0	0	0	1	0
rs17111953	0	0	0	1	0
rs17112105	0	0	0	1	0
rs17112108	0	0	0	1	0
rs17112131	0	0	0	1	0
rs17112332	0	0	0	1	0
rs17113000	0	0	0	0	1
rs17113051	0	0	0	1	0
rs17113227	0	1	0	0	0
rs17113290	0	1	0	0	0
rs17113335	0	0	0	0	1
rs17113461	0	0	0	1	0
rs17113728	0	1	0	0	0
rs17113872	0	1	0	0	0
rs17114146	0	1	0	0	0
rs17114332	0	0	0	1	0
rs17114361	0	0	0	1	0
rs17114381	0	0	0	1	0
rs17114382	0	0	0	1	0
rs17114397	0	0	0	1	0
rs17114400	0	0	0	1	0
rs17114401	0	0	0	1	0
rs17114406	0	0	0	1	0
rs17114409	0	0	0	1	0
rs17114416	0	0	0	1	0
rs17114419	0	0	0	1	0
rs17114421	0	0	0	1	0
rs17114433	0	0	0	1	0
rs17114442	0	0	0	1	0
rs17114487	0	0	1	0	0
rs17114501	0	0	1	0	0
rs17114519	0	0	1	0	0
rs17114523	0	0	1	0	0
rs17114532	0	0	1	0	0
rs17114534	0	0	0	1	0
rs17114599	0	0	1	0	0
rs17114601	0	0	1	0	0
rs17114607	0	0	1	0	0
rs17114645	0	0	1	0	0
rs17114649	0	0	1	0	0
rs17114680	0	0	1	0	0
rs17114695	0	0	0	1	0
rs17114711	0	0	1	0	0
rs17114719	0	0	1	0	0
rs17114747	0	0	1	0	0
rs17114754	0	0	1	0	0
rs17114762	0	0	1	0	0
rs17114772	0	0	1	0	0
rs17114796	0	0	0	1	0
rs17114816	0	0	0	1	0
rs17114835	0	0	1	0	0
rs17114879	0	0	0	1	0
rs17114917	0	0	0	1	0
rs17114957	0	0	0	1	0
rs17114978	0	0	0	1	0
rs17115006	0	0	0	1	0
rs17115023	0	0	0	1	0
rs17115030	0	0	0	1	0
rs17115036	0	0	0	1	0
rs17115061	0	0	0	1	0
rs17115073	0	0	0	1	0
rs17115100	0	0	0	1	0
rs17115171	0	0	0	1	0
rs17115179	0	0	0	1	0
rs17115203	0	0	0	1	0
rs17115213	0	0	0	1	0
rs17115220	0	0	0	1	0
rs17115233	0	0	0	1	0
rs17115240	0	0	0	1	0
rs17115247	0	0	0	1	0
rs17115257	0	0	0	1	0
rs17115261	0	0	0	1	0
rs17115265	0	0	0	1	0
rs17115278	0	0	0	1	0
rs17115341	0	0	0	1	0
rs17115362	0	0	0	1	0
rs17115366	0	0	0	1	0
rs17115381	0	0	0	1	0
rs17115390	0	0	0	1	0
rs17115414	0	0	0	1	0
rs17115416	0	0	0	1	0
rs17115419	0	0	0	1	0
rs17115425	0	0	0	1	0
rs17115427	0	0	0	1	0
rs17115430	0	0	0	1	0
rs17115437	0	0	0	1	0
rs17115441	0	0	0	1	0
rs17115445	0	0	0	1	0
rs17115455	0	0	0	1	0
rs17115463	0	0	0	1	0
rs17115464	0	0	0	1	0
rs17115465	0	0	0	1	0
rs17115478	0	0	0	1	0
rs17115479	0	0	0	1	0
rs17115485	0	0	0	1	0
rs17115494	0	0	0	1	0
rs17115502	0	0	0	1	0
rs17115520	0	0	0	1	0
rs17115551	0	0	0	1	0
rs17115567	0	0	0	1	0
rs17115577	0	0	0	1	0
rs17115585	0	0	0	1	0
rs17115615	0	0	0	1	0
rs17115623	0	0	0	1	0
rs17115647	0	0	0	1	0
rs17115649	0	0	0	1	0
rs17115660	0	0	0	1	0
rs17115662	0	0	0	1	0
rs17115664	0	0	0	1	0
rs17115683	0	0	0	1	0
rs17115685	0	0	0	1	0
rs17115686	0	0	0	1	0
rs17115713	0	0	0	1	0
rs17115722	0	0	0	1	0
rs17115739	0	0	0	1	0
rs17115750	0	0	0	1	0
rs17115757	0	0	0	1	0
rs17115761	0	0	0	1	0
rs17115765	0	0	0	1	0
rs17115767	0	0	0	1	0
rs17115785	0	0	0	1	0
rs17115788	0	0	0	1	0
rs17115791	0	0	0	1	0
rs17115793	0	0	0	1	0
rs17115795	0	0	0	1	0
rs17115796	0	0	0	1	0
rs17115797	0	0	0	1	0
rs17115804	0	0	0	1	0
rs17115807	0	0	0	1	0
rs17115825	0	0	0	1	0
rs17115830	0	0	0	1	0
rs17115832	0	0	0	1	0
rs17115833	0	0	0	1	0
rs17115845	0	0	0	1	0
rs17115846	0	0	0	1	0
rs17115851	0	0	0	1	0
rs17115852	0	0	0	1	0
rs17115853	0	0	0	1	0
rs17115854	0	0	0	1	0
rs17115875	0	0	0	0	1
rs17115881	0	0	0	1	0
rs17115896	0	0	0	1	0
rs17115996	0	0	0	0	1
rs17116002	0	0	0	1	0
rs17116025	0	0	0	1	0
rs17116089	0	0	0	1	0
rs17116117	0	0	0	0	1
rs17116121	0	0	0	0	1
rs17116124	0	0	0	0	1
rs17116138	0	0	0	0	1
rs17116145	0	0	0	0	1
rs17116240	0	0	0	1	0
rs17116438	0	0	0	1	0
rs17116586	0	0	0	1	0
rs17116627	0	0	0	1	0
rs17116665	0	0	0	1	0
rs17116680	0	0	0	0	1
rs17116684	0	0	0	0	1
rs17116686	0	0	0	0	1
rs17116695	0	0	0	1	0
rs17116696	0	0	0	1	0
rs17116712	0	0	0	1	0
rs17116743	0	0	0	1	0
rs17116775	0	0	0	1	0
rs17116777	0	0	0	1	0
rs17116782	0	0	0	1	0
rs17116793	0	0	0	0	1
rs17116802	0	0	0	1	0
rs17116815	0	0	0	1	0
rs17116836	0	0	0	1	0
rs17116840	0	0	0	1	0
rs17116847	0	0	0	1	0
rs17116867	0	0	0	1	0
rs17116869	0	0	0	1	0
rs17116983	0	0	0	1	0
rs17116988	0	0	0	1	0
rs17116994	0	0	0	1	0
rs17117013	0	0	0	1	0
rs17117039	0	0	0	1	0
rs17117046	0	0	0	1	0
rs17117101	0	0	0	1	0
rs17117108	0	0	0	1	0
rs17117119	0	0	0	1	0
rs17117128	0	0	0	1	0
rs17117164	0	0	0	1	0
rs17117195	0	0	0	1	0
rs17117197	0	0	0	1	0
rs17117221	0	0	0	1	0
rs17117229	0	0	0	1	0
rs17117233	0	0	0	1	0
rs17117259	0	0	0	1	0
rs17117274	0	0	0	1	0
rs17117277	0	0	0	1	0
rs17117283	0	0	0	1	0
rs17117326	0	0	0	1	0
rs17117348	0	0	0	1	0
rs17117374	0	0	0	1	0
rs17117407	0	0	0	1	0
rs17117429	0	0	0	1	0
rs17117430	0	0	0	1	0
rs17117481	0	0	0	1	0
rs17117482	0	0	0	1	0
rs17117492	0	0	0	1	0
rs17117493	0	0	0	1	0
rs17117504	0	0	0	1	0
rs17117517	0	0	0	1	0
rs17117547	0	0	0	1	0
rs17117574	0	0	0	1	0
rs17117627	0	0	0	1	0
rs17117628	0	0	0	1	0
rs17117643	0	0	0	1	0
rs17117647	0	0	0	1	0
rs17117650	0	0	0	1	0
rs17117654	0	0	0	1	0
rs17117660	0	0	0	1	0
rs17117666	0	0	0	1	0
rs17117678	0	0	0	1	0
rs17117681	0	0	0	1	0
rs17117688	0	0	0	1	0
rs17117699	0	0	0	1	0
rs17117714	0	0	0	1	0
rs17117717	0	0	0	1	0
rs17117720	0	0	0	1	0
rs17117728	0	0	0	1	0
rs17117732	0	0	0	1	0
rs17117742	0	0	0	1	0
rs17117747	0	0	0	1	0
rs17117815	0	0	0	1	0
rs17117818	0	0	0	1	0
rs17117850	0	0	0	1	0
rs17117859	0	0	0	1	0
rs17117873	0	0	0	1	0
rs17117877	0	0	0	1	0
rs17117885	0	0	0	1	0
rs17117920	0	0	0	1	0
rs17117923	0	0	0	1	0
rs17117956	0	0	0	1	0
rs17117968	0	0	0	1	0
rs17117974	0	1	0	0	0
rs17117998	0	0	0	1	0
rs17118031	0	0	0	1	0
rs17118032	0	1	0	0	0
rs17118041	0	0	0	1	0
rs17118048	0	0	0	1	0
rs17118067	0	0	0	1	0
rs17118070	0	0	0	1	0
rs17118073	0	0	0	1	0
rs17118088	0	0	0	1	0
rs17118097	0	0	0	1	0
rs17118103	0	0	0	1	0
rs17118106	0	0	0	1	0
rs17118206	0	1	0	0	0
rs17118208	0	1	0	0	0
rs17118220	0	0	0	1	0
rs17118262	0	1	0	0	0
rs17118313	0	0	0	1	0
rs17118317	0	0	0	1	0
rs17118352	0	0	0	1	0
rs17118359	0	0	0	1	0
rs17118363	0	0	0	1	0
rs17118366	0	0	0	1	0
rs17118375	0	0	0	1	0
rs17118436	0	0	0	1	0
rs17118443	0	0	0	1	0
rs17118444	0	0	0	1	0
rs17118448	0	0	0	1	0
rs17118468	0	0	0	1	0
rs17118477	0	0	0	1	0
rs17118625	0	0	0	1	0
rs17118671	0	0	0	1	0
rs17118675	0	0	0	1	0
rs17118700	0	0	0	1	0
rs17118715	0	0	0	1	0
rs17118919	0	1	0	0	0
rs17118924	0	1	0	0	0
rs17118938	0	0	0	1	0
rs17118980	0	1	0	0	0
rs17119149	0	1	0	0	0
rs17119301	0	0	1	0	0
rs17119328	0	0	0	0	1
rs17119351	0	0	0	0	1
rs17119358	0	0	0	1	0
rs17119364	0	0	0	0	1
rs17119385	0	0	0	0	1
rs17119494	0	0	0	1	0
rs17119507	0	0	0	1	0
rs17119523	0	0	0	1	0
rs17119598	0	0	0	1	0
rs17119643	0	0	0	1	0
rs17119645	0	0	0	1	0
rs17119655	0	0	0	1	0
rs17119656	0	0	0	1	0
rs17119684	0	1	0	0	0
rs17119770	0	0	0	1	0
rs17119786	0	0	0	0	1
rs17119789	0	0	0	0	1
rs17119917	0	0	0	0	1
rs17120134	0	0	1	0	0
rs17120179	0	0	1	0	0
rs17120182	0	0	1	0	0
rs17120220	0	0	0	1	0
rs17120243	0	0	0	1	0
rs17120285	0	1	0	0	0
rs17120310	0	1	0	0	0
rs17120341	0	0	0	1	0
rs17120354	0	0	0	1	0
rs17120368	0	1	0	0	0
rs17120377	0	0	0	1	0
rs17120381	0	0	0	1	0
rs17120384	0	1	0	0	0
rs17120398	0	0	0	1	0
rs17120405	0	0	0	1	0
rs17120412	0	0	0	1	0
rs17120476	0	0	0	1	0
rs17120487	0	0	0	1	0
rs17120491	0	0	0	1	0
rs17120541	0	0	0	1	0
rs17120543	0	0	0	1	0
rs17120591	0	0	0	1	0
rs17120665	0	0	0	1	0
rs17120682	0	0	0	1	0
rs17120689	0	0	0	1	0
rs17120765	0	0	0	1	0
rs17120774	0	0	0	1	0
rs17120790	0	0	0	1	0
rs17120910	0	0	0	1	0
rs17120925	0	0	0	1	0
rs17120930	0	0	0	1	0
rs17120944	0	0	0	1	0
rs17120952	0	0	0	1	0
rs17121121	0	0	1	0	0
rs17121211	0	0	0	1	0
rs17121217	0	0	0	1	0
rs17121220	0	0	0	1	0
rs17121375	0	0	0	1	0
rs17121383	0	0	0	1	0
rs17121396	0	0	0	1	0
rs17121413	0	0	0	1	0
rs17121510	0	0	0	1	0
rs17121515	0	0	0	1	0
rs17121519	0	0	0	1	0
rs17121520	0	0	0	1	0
rs17121524	0	0	0	1	0
rs17121528	0	0	0	1	0
rs17122058	0	0	0	1	0
rs17122125	0	0	0	1	0
rs17122207	0	0	0	1	0
rs17122240	0	0	0	1	0
rs17122269	0	0	0	1	0
rs17122278	0	0	0	1	0
rs17122338	1	0	0	0	0
rs17122341	1	0	0	0	0
rs17122350	1	0	0	0	0
rs17122524	0	0	0	1	0
rs17122526	1	0	0	0	0
rs17122552	1	0	0	0	0
rs17122554	1	0	0	0	0
rs17122565	0	0	0	1	0
rs17122577	0	0	0	1	0
rs17122581	0	0	0	1	0
rs17122620	0	0	0	1	0
rs17122650	0	0	0	1	0
rs17122664	0	0	0	1	0
rs17122666	0	0	0	1	0
rs17122667	0	0	0	1	0
rs17122669	0	0	0	1	0
rs17122673	0	0	0	1	0
rs17122676	0	0	0	1	0
rs17122678	0	0	0	1	0
rs17122680	0	0	0	1	0
rs17122682	0	0	0	1	0
rs17122685	0	0	0	1	0
rs17122687	0	0	0	1	0
rs17122689	0	0	0	1	0
rs17122696	0	0	0	1	0
rs17122718	0	0	0	1	0
rs17122739	0	0	0	1	0
rs17122754	0	0	0	1	0
rs17122757	0	0	0	1	0
rs17122760	0	0	0	0	1
rs17122764	0	0	0	1	0
rs17122766	0	0	0	1	0
rs17122775	0	0	0	1	0
rs17122781	0	0	0	1	0
rs17122783	0	0	0	1	0
rs17122785	0	0	0	1	0
rs17122790	0	0	0	1	0
rs17122791	0	0	0	1	0
rs17122795	0	0	0	1	0
rs17122802	0	0	0	1	0
rs17122807	0	0	0	1	0
rs17122818	0	0	0	1	0
rs17122823	0	0	0	1	0
rs17122827	0	0	0	1	0
rs17122830	0	0	0	1	0
rs17122837	0	0	0	1	0
rs17122838	0	0	0	1	0
rs17122843	0	0	0	1	0
rs17122846	0	0	0	1	0
rs17122849	0	0	0	1	0
rs17122850	0	0	0	1	0
rs17122884	0	0	0	1	0
rs17122906	0	0	0	1	0
rs17122918	0	0	0	1	0
rs17122920	0	0	0	1	0
rs17122972	0	0	0	1	0
rs17122978	0	0	0	1	0
rs17122980	0	0	0	1	0
rs17122985	0	0	0	1	0
rs17122992	0	0	0	1	0
rs17123022	0	0	0	1	0
rs17123142	1	0	0	0	0
rs17123149	1	0	0	0	0
rs17123165	0	0	0	1	0
rs17123179	1	0	0	0	0
rs17123296	1	0	0	0	0
rs17123350	0	0	0	1	0
rs17123362	0	1	0	0	0
rs17123396	0	0	0	1	0
rs17123518	0	0	0	1	0
rs17123528	0	0	0	1	0
rs17123593	0	0	0	1	0
rs17123623	0	0	0	1	0
rs17123627	0	0	0	1	0
rs17123696	0	0	0	1	0
rs17123751	0	0	0	1	0
rs17123777	0	0	0	1	0
rs17123781	0	0	0	1	0
rs17123790	0	0	0	1	0
rs17123919	0	0	0	1	0
rs17123922	0	0	0	1	0
rs17123943	0	0	0	1	0
rs17123976	0	0	0	1	0
rs17123981	0	0	0	1	0
rs17124039	0	0	0	1	0
rs17124087	0	0	0	1	0
rs17124098	0	0	0	1	0
rs17124115	0	0	0	1	0
rs17124120	0	0	0	1	0
rs17124131	0	0	0	1	0
rs17124170	0	0	0	1	0
rs17124174	0	0	0	1	0
rs17124176	0	0	0	1	0
rs17124184	0	0	0	1	0
rs17124186	0	0	0	1	0
rs17124187	0	0	0	1	0
rs17124193	0	0	0	1	0
rs17124196	0	0	0	1	0
rs17124208	0	0	0	1	0
rs17124211	0	0	0	1	0
rs17124212	0	0	0	1	0
rs17124219	0	0	0	1	0
rs17124220	0	0	0	1	0
rs17124222	0	0	0	1	0
rs17124238	0	0	0	1	0
rs17124241	0	0	0	1	0
rs17124264	0	0	0	1	0
rs17124270	0	0	0	1	0
rs17124301	0	0	0	1	0
rs17124305	0	0	0	1	0
rs17124324	0	0	0	1	0
rs17124367	0	0	0	1	0
rs17124464	0	0	0	1	0
rs17124538	0	0	0	1	0
rs17124548	0	0	0	1	0
rs17124562	0	0	0	1	0
rs17124570	0	0	0	1	0
rs17124575	0	0	0	1	0
rs17124590	0	0	0	1	0
rs17124602	0	0	0	1	0
rs17124632	0	0	0	1	0
rs17124706	0	0	0	1	0
rs17124720	0	0	0	1	0
rs17124930	0	0	0	0	1
rs17124937	0	0	0	1	0
rs17124945	0	0	0	1	0
rs17125002	0	0	0	0	1
rs17125088	0	0	0	0	1
rs17125094	0	0	0	1	0
rs17125096	0	0	0	1	0
rs17125116	0	0	0	0	1
rs17125130	0	0	0	1	0
rs17125156	0	0	0	1	0
rs17125161	0	0	0	1	0
rs17125252	0	0	0	1	0
rs17125261	0	0	0	1	0
rs17125270	0	0	0	1	0
rs17125316	0	0	0	1	0
rs17125346	0	0	0	1	0
rs17125363	0	0	0	1	0
rs17125412	0	0	0	1	0
rs17125417	0	0	0	1	0
rs17125451	0	0	0	1	0
rs17125457	0	0	0	1	0
rs17125555	0	0	0	1	0
rs17125572	0	0	0	1	0
rs17125608	0	0	0	1	0
rs17125611	0	0	0	1	0
rs17125616	0	0	0	1	0
rs17125624	0	0	0	1	0
rs17125667	0	0	0	1	0
rs17125682	0	0	0	1	0
rs17125689	0	0	0	1	0
rs17125705	0	0	0	1	0
rs17125714	0	0	0	1	0
rs17125721	0	0	0	1	0
rs17125729	0	0	0	1	0
rs17125752	0	0	0	1	0
rs17125773	0	0	0	1	0
rs17125793	0	0	0	1	0
rs17125838	0	0	0	1	0
rs17125874	0	0	0	1	0
rs17125886	0	0	0	1	0
rs17125902	0	0	0	1	0
rs17125906	0	0	0	1	0
rs17125958	0	0	0	1	0
rs17125994	0	0	0	1	0
rs17126036	0	0	0	1	0
rs17126141	0	0	0	1	0
rs17126185	0	0	0	1	0
rs17126196	0	0	0	1	0
rs17126229	0	0	0	1	0
rs17126236	0	0	0	1	0
rs17126250	0	0	0	1	0
rs17126337	0	0	0	1	0
rs17126395	0	0	0	1	0
rs17126483	0	1	0	0	0
rs17126531	0	1	0	0	0
rs17126584	0	0	0	1	0
rs17126602	0	1	0	0	0
rs17126603	0	0	0	1	0
rs17126867	0	0	0	1	0
rs17126907	0	0	0	1	0
rs17126987	0	0	0	1	0
rs17126992	0	0	1	0	0
rs17127001	0	0	0	0	1
rs17127024	0	0	0	1	0
rs17127063	0	0	0	1	0
rs17127085	0	0	0	1	0
rs17127090	0	0	0	1	0
rs17127091	0	0	0	1	0
rs17127107	0	0	0	1	0
rs17127108	0	0	0	1	0
rs17127114	0	0	0	1	0
rs17127117	0	0	0	1	0
rs17127135	0	0	0	1	0
rs17127141	0	0	0	1	0
rs17127168	0	0	0	1	0
rs17127169	0	0	0	1	0
rs17127171	0	0	0	1	0
rs17127174	0	0	0	1	0
rs17127175	0	0	0	1	0
rs17127197	0	0	0	1	0
rs17127207	0	0	0	1	0
rs17127211	0	0	0	1	0
rs17127287	0	0	0	1	0
rs17127289	0	0	0	0	1
rs17127300	0	0	0	1	0
rs17127307	0	0	0	0	1
rs17127309	0	0	0	1	0
rs17127323	0	0	0	1	0
rs17127327	0	0	0	1	0
rs17127472	0	0	1	0	0
rs17127558	0	1	0	0	0
rs17127566	0	1	0	0	0
rs17127578	0	1	0	0	0
rs17127582	0	1	0	0	0
rs17127588	0	0	0	0	1
rs17127595	0	1	0	0	0
rs17127596	0	0	0	0	1
rs17127657	0	1	0	0	0
rs17127663	0	1	0	0	0
rs17127668	0	1	0	0	0
rs17127699	0	0	0	0	1
rs17127736	0	0	0	1	0
rs17127888	0	0	0	0	1
rs17127932	0	0	0	0	1
rs17127946	0	0	0	1	0
rs17127948	0	0	0	1	0
rs17127980	0	0	0	1	0
rs17127992	0	1	0	0	0
rs17128004	0	1	0	0	0
rs17128008	0	1	0	0	0
rs17128049	0	0	0	0	1
rs17128050	0	1	0	0	0
rs17128052	0	1	0	0	0
rs17128077	0	1	0	0	0
rs17128120	0	1	0	0	0
rs17128124	0	0	0	0	1
rs17128128	0	1	0	0	0
rs17128132	0	1	0	0	0
rs17128136	0	1	0	0	0
rs17128138	0	0	0	0	1
rs17128143	0	1	0	0	0
rs17128145	0	1	0	0	0
rs17128156	0	1	0	0	0
rs17128178	0	0	0	0	1
rs17128182	0	0	0	0	1
rs17128183	0	1	0	0	0
rs17128397	0	0	0	1	0
rs17128440	0	1	0	0	0
rs17128484	0	1	0	0	0
rs17128488	0	1	0	0	0
rs17128502	0	0	0	1	0
rs17128639	0	0	0	1	0
rs17128675	0	0	0	1	0
rs17128689	0	0	0	1	0
rs17128696	0	0	0	1	0
rs17128728	0	0	0	1	0
rs17128731	0	0	0	1	0
rs17128772	0	0	0	1	0
rs17128779	0	0	0	1	0
rs17128788	0	0	0	1	0
rs17128887	0	0	0	1	0
rs17128906	0	0	0	1	0
rs17128908	0	0	0	1	0
rs17128911	0	0	0	1	0
rs17128913	0	0	0	1	0
rs17128925	0	0	0	1	0
rs17128926	0	0	0	1	0
rs17128929	0	0	0	1	0
rs17128930	0	0	0	1	0
rs17128948	0	0	0	1	0
rs17128962	0	0	0	1	0
rs17128968	0	0	0	1	0
rs17128977	0	0	0	1	0
rs17128984	0	0	0	1	0
rs17128987	0	0	0	1	0
rs17128989	0	0	0	1	0
rs17128992	0	0	0	1	0
rs17128997	0	0	0	1	0
rs17129018	0	0	0	1	0
rs17129022	0	0	0	1	0
rs17129044	0	0	0	1	0
rs17129312	0	0	0	1	0
rs17129314	0	0	0	1	0
rs17129319	0	0	0	1	0
rs17129335	0	0	0	1	0
rs17129392	0	0	0	1	0
rs17129456	0	0	0	1	0
rs17130437	0	0	0	1	0
rs17130475	0	0	0	1	0
rs17130653	0	0	0	1	0
rs17130657	0	0	0	1	0
rs17130678	0	0	0	1	0
rs17130817	0	0	0	1	0
rs17130827	0	0	0	1	0
rs17130828	0	0	0	1	0
rs17130836	0	0	0	1	0
rs17130851	0	0	0	1	0
rs17130852	0	0	0	1	0
rs17130858	0	0	0	1	0
rs17130863	0	0	0	1	0
rs17130872	0	0	0	1	0
rs17130908	0	0	0	1	0
rs17130931	0	0	0	1	0
rs17130957	0	0	0	1	0
rs17131045	0	0	0	1	0
rs17131437	0	0	0	1	0
rs17131438	0	0	0	1	0
rs17131440	0	0	0	1	0
rs17131441	0	0	0	1	0
rs17131442	0	0	0	1	0
rs17131443	0	0	0	1	0
rs17131446	0	0	0	1	0
rs17131461	0	0	0	1	0
rs17131469	0	0	0	1	0
rs17131472	0	0	0	1	0
rs17131491	0	0	0	1	0
rs17131522	0	0	0	1	0
rs17131531	0	0	0	1	0
rs17131534	0	0	0	1	0
rs17131536	0	0	0	1	0
rs17131539	0	0	0	1	0
rs17131540	0	0	0	1	0
rs17131541	0	0	0	1	0
rs17131544	0	0	0	1	0
rs17131547	0	0	0	1	0
rs17131550	0	0	0	1	0
rs17131552	0	0	0	1	0
rs17131553	0	0	0	1	0
rs17131554	0	0	0	1	0
rs17131555	0	0	0	1	0
rs17131556	0	0	0	1	0
rs17131560	0	0	0	1	0
rs17131699	0	0	0	1	0
rs17131749	0	1	0	0	0
rs17131774	0	0	0	1	0
rs17131831	0	0	0	1	0
rs17132079	0	0	0	1	0
rs17132093	0	0	0	1	0
rs17132130	0	0	0	1	0
rs17132146	0	0	0	1	0
rs17132239	0	0	0	1	0
rs17132259	0	0	0	1	0
rs17132321	0	0	0	1	0
rs17132330	0	0	0	1	0
rs17132382	0	0	0	1	0
rs17132385	0	0	0	1	0
rs17132418	0	1	0	0	0
rs17132464	0	0	0	1	0
rs17132477	0	0	0	1	0
rs17132503	0	0	0	1	0
rs17132513	0	0	0	1	0
rs17132539	0	0	0	1	0
rs17132543	0	1	0	0	0
rs17132592	0	0	0	1	0
rs17132719	0	1	0	0	0
rs17132789	0	0	0	1	0
rs17132813	0	0	0	1	0
rs17132819	0	0	1	0	0
rs17132823	0	0	0	1	0
rs17132833	0	0	0	1	0
rs17132839	0	0	0	1	0
rs17132847	0	0	0	1	0
rs17132848	0	0	1	0	0
rs17132859	0	0	1	0	0
rs17132863	0	0	1	0	0
rs17132912	0	0	1	0	0
rs17132928	0	0	1	0	0
rs17132953	0	0	1	0	0
rs17132957	0	0	0	1	0
rs17132959	0	0	1	0	0
rs17132974	0	0	1	0	0
rs17132975	0	0	0	1	0
rs17132977	0	0	1	0	0
rs17132986	0	0	1	0	0
rs17132993	0	0	1	0	0
rs17133022	0	0	1	0	0
rs17133035	0	0	1	0	0
rs17133053	0	0	1	0	0
rs17133060	0	0	1	0	0
rs17133063	0	0	1	0	0
rs17133066	0	0	1	0	0
rs17133071	0	0	1	0	0
rs17133088	0	0	1	0	0
rs17133094	0	0	1	0	0
rs17133096	0	0	0	1	0
rs17133098	0	0	1	0	0
rs17133100	0	0	1	0	0
rs17133113	0	0	0	1	0
rs17133114	0	0	0	1	0
rs17133115	0	0	1	0	0
rs17133118	0	0	1	0	0
rs17133119	0	0	0	1	0
rs17133123	0	0	0	1	0
rs17133124	0	0	0	1	0
rs17133129	0	0	0	1	0
rs17133132	0	0	0	1	0
rs17133133	0	0	0	1	0
rs17133142	0	0	0	1	0
rs17133143	0	0	0	1	0
rs17133148	0	0	0	1	0
rs17133149	0	0	0	1	0
rs17133160	0	0	0	1	0
rs17133161	0	0	0	1	0
rs17133167	0	0	0	1	0
rs17133171	0	0	0	1	0
rs17133174	0	0	0	1	0
rs17133181	0	0	0	1	0
rs17133186	0	0	0	1	0
rs17133189	0	0	1	0	0
rs17133191	0	0	1	0	0
rs17133195	0	0	1	0	0
rs17133198	0	0	1	0	0
rs17133199	0	0	1	0	0
rs17133207	0	0	1	0	0
rs17133210	0	0	1	0	0
rs17133216	0	0	0	1	0
rs17133219	0	0	0	1	0
rs17133222	0	0	0	1	0
rs17133224	0	0	1	0	0
rs17133227	0	0	1	0	0
rs17133233	0	0	1	0	0
rs17133241	0	0	1	0	0
rs17133244	0	0	0	1	0
rs17133247	0	0	1	0	0
rs17133264	0	0	0	1	0
rs17133281	0	0	1	0	0
rs17133283	0	0	1	0	0
rs17133286	0	0	1	0	0
rs17133288	0	0	0	1	0
rs17133291	0	0	1	0	0
rs17133296	0	0	1	0	0
rs17133299	0	0	1	0	0
rs17133301	0	0	1	0	0
rs17133304	0	0	1	0	0
rs17133305	0	0	0	1	0
rs17133310	0	0	1	0	0
rs17133316	0	0	1	0	0
rs17133319	0	0	0	1	0
rs17133320	0	0	1	0	0
rs17133326	0	0	1	0	0
rs17133330	0	0	1	0	0
rs17133333	0	0	1	0	0
rs17133336	0	0	1	0	0
rs17133348	0	0	1	0	0
rs17133362	0	0	0	1	0
rs17133376	1	0	0	0	0
rs17133382	0	0	1	0	0
rs17133390	0	0	1	0	0
rs17133391	0	0	0	1	0
rs17133399	0	0	1	0	0
rs17133420	0	0	0	1	0
rs17133426	0	0	0	1	0
rs17133432	0	0	0	1	0
rs17133433	0	0	1	0	0
rs17133436	0	0	1	0	0
rs17133438	0	0	1	0	0
rs17133439	0	0	0	1	0
rs17133445	0	0	0	1	0
rs17133492	0	0	0	1	0
rs17133494	0	0	0	1	0
rs17133497	0	0	0	1	0
rs17133501	0	0	0	1	0
rs17133503	0	0	0	1	0
rs17133506	0	0	0	1	0
rs17133507	0	0	0	1	0
rs17133515	0	0	1	0	0
rs17133520	0	0	0	1	0
rs17133523	0	0	0	1	0
rs17133529	0	0	0	1	0
rs17133533	0	0	0	1	0
rs17133534	0	0	0	1	0
rs17133535	0	0	0	1	0
rs17133553	0	0	1	0	0
rs17133554	0	0	0	1	0
rs17133555	0	0	0	1	0
rs17133575	0	0	0	1	0
rs17133581	0	0	0	1	0
rs17133607	0	0	1	0	0
rs17133637	0	0	1	0	0
rs17133642	0	0	1	0	0
rs17133656	0	0	1	0	0
rs17133674	0	0	0	1	0
rs17133675	0	0	0	1	0
rs17133685	0	0	0	1	0
rs17133758	0	0	1	0	0
rs17133784	0	0	1	0	0
rs17133813	0	0	1	0	0
rs17133815	0	1	0	0	0
rs17133844	0	1	0	0	0
rs17133848	0	1	0	0	0
rs17133858	0	1	0	0	0
rs17133921	0	1	0	0	0
rs17134138	0	0	1	0	0
rs17134141	0	0	1	0	0
rs17134142	0	0	1	0	0
rs17134173	0	0	1	0	0
rs17134219	0	0	1	0	0
rs17134233	0	0	1	0	0
rs17134252	0	0	1	0	0
rs17134278	0	0	1	0	0
rs17134282	0	0	1	0	0
rs17134284	0	0	1	0	0
rs17134301	0	0	0	1	0
rs17134306	0	0	1	0	0
rs17134402	0	0	1	0	0
rs17134417	0	0	1	0	0
rs17134462	0	0	0	1	0
rs17134609	0	0	1	0	0
rs17134623	0	0	1	0	0
rs17134658	0	0	1	0	0
rs17134688	0	0	1	0	0
rs17134739	0	0	1	0	0
rs17134752	0	0	0	1	0
rs17134753	0	0	0	1	0
rs17134757	0	0	1	0	0
rs17134758	0	0	0	1	0
rs17134768	0	0	1	0	0
rs17134769	0	0	0	1	0
rs17134785	0	0	1	0	0
rs17134786	0	0	1	0	0
rs17134791	0	0	1	0	0
rs17134796	0	1	0	0	0
rs17135320	0	0	0	1	0
rs17135338	0	0	0	1	0
rs17135339	0	0	0	1	0
rs17135360	1	0	0	0	0
rs17135416	0	0	1	0	0
rs17135479	0	0	1	0	0
rs17135502	0	0	1	0	0
rs17135743	0	0	0	0	1
rs17135745	0	0	0	0	1
rs17135748	0	0	0	0	1
rs17135750	0	0	0	0	1
rs17135831	0	0	0	1	0
rs17135851	0	0	0	1	0
rs17136005	0	0	0	1	0
rs17136282	0	0	0	1	0
rs17136284	0	0	0	1	0
rs17136416	0	0	0	1	0
rs17136508	0	0	0	1	0
rs17136513	0	0	0	1	0
rs17136677	0	0	0	1	0
rs17136892	0	0	0	1	0
rs17136959	0	0	0	1	0
rs17137018	1	0	0	0	0
rs17137019	1	0	0	0	0
rs17137025	0	0	0	1	0
rs17137037	1	0	0	0	0
rs17137042	0	0	0	1	0
rs17137051	1	0	0	0	0
rs17137053	1	0	0	0	0
rs17137056	1	0	0	0	0
rs17137073	0	0	0	1	0
rs17137096	1	0	0	0	0
rs17137098	1	0	0	0	0
rs17137161	0	0	0	1	0
rs17137176	0	0	0	1	0
rs17137177	0	0	0	1	0
rs17137178	0	0	0	1	0
rs17137180	0	0	0	1	0
rs17137207	0	0	0	1	0
rs17137218	0	0	0	1	0
rs17137221	0	0	0	1	0
rs17137225	0	0	0	1	0
rs17137232	0	0	0	1	0
rs17137241	0	0	0	1	0
rs17137261	0	0	0	1	0
rs17137265	0	0	0	1	0
rs17137274	0	0	0	1	0
rs17137292	0	0	0	1	0
rs17137311	0	0	0	1	0
rs17137368	0	0	0	1	0
rs17137408	0	0	0	1	0
rs17137440	0	0	0	1	0
rs17137461	0	0	0	1	0
rs17137464	0	0	0	1	0
rs17137490	0	0	0	1	0
rs17137494	0	0	0	1	0
rs17137512	0	0	0	1	0
rs17137530	0	0	0	1	0
rs17137547	0	0	0	1	0
rs17137594	0	0	0	1	0
rs17137661	0	0	0	1	0
rs17137687	0	0	0	1	0
rs17137691	0	0	0	1	0
rs17137702	0	0	0	1	0
rs17137751	0	0	0	1	0
rs17137762	0	0	0	1	0
rs17137842	0	0	0	1	0
rs17137853	0	0	0	1	0
rs17137858	0	0	0	1	0
rs17137864	0	0	0	1	0
rs17137882	0	0	0	1	0
rs17137909	0	0	0	1	0
rs17137917	0	0	0	1	0
rs17137926	0	0	0	1	0
rs17137953	0	0	0	1	0
rs17137977	0	0	0	1	0
rs17137979	0	0	0	1	0
rs17137980	0	0	0	1	0
rs17137983	0	0	0	1	0
rs17137986	0	0	0	1	0
rs17137998	0	0	0	1	0
rs17138017	0	0	0	1	0
rs17138024	0	0	0	1	0
rs17138043	0	0	0	1	0
rs17138045	0	0	0	1	0
rs17138050	0	0	0	1	0
rs17138089	0	0	0	1	0
rs17138147	0	0	0	1	0
rs17138149	0	0	0	1	0
rs17138154	0	0	0	1	0
rs17138156	0	0	0	1	0
rs17138171	0	0	0	1	0
rs17138184	0	0	0	1	0
rs17138208	0	0	0	1	0
rs17138230	0	0	0	1	0
rs17138274	0	0	0	1	0
rs17138318	0	0	0	1	0
rs17138324	0	0	0	1	0
rs17138330	0	0	0	1	0
rs17138332	0	0	0	1	0
rs17138350	0	1	0	0	0
rs17138356	0	0	0	1	0
rs17138377	0	0	0	1	0
rs17138387	0	1	0	0	0
rs17138466	0	1	0	0	0
rs17138518	0	1	0	0	0
rs17138530	0	1	0	0	0
rs17138536	0	1	0	0	0
rs17138571	0	1	0	0	0
rs17138572	0	1	0	0	0
rs17138574	0	1	0	0	0
rs17138580	0	1	0	0	0
rs17138590	0	1	0	0	0
rs17138591	0	1	0	0	0
rs17138592	0	1	0	0	0
rs17138595	0	1	0	0	0
rs17138596	0	1	0	0	0
rs17138604	0	1	0	0	0
rs17138606	0	1	0	0	0
rs17138614	0	1	0	0	0
rs17138624	0	1	0	0	0
rs17138638	0	1	0	0	0
rs17138675	0	1	0	0	0
rs17138684	0	1	0	0	0
rs17138706	0	1	0	0	0
rs17138708	0	1	0	0	0
rs17138714	0	1	0	0	0
rs17138743	0	0	0	1	0
rs17138747	0	1	0	0	0
rs17138749	0	1	0	0	0
rs17138750	0	1	0	0	0
rs17138755	0	1	0	0	0
rs17138756	0	1	0	0	0
rs17138765	0	1	0	0	0
rs17138767	0	1	0	0	0
rs17138936	0	0	0	1	0
rs17138954	0	0	0	1	0
rs17139118	0	1	0	0	0
rs17139121	0	1	0	0	0
rs17139134	0	1	0	0	0
rs17139138	0	1	0	0	0
rs17139163	0	1	0	0	0
rs17139376	0	0	1	0	0
rs17139526	0	0	0	1	0
rs17139528	0	0	0	1	0
rs17139584	0	1	0	0	0
rs17139590	0	1	0	0	0
rs17139597	0	0	0	1	0
rs17139613	0	0	0	1	0
rs17139616	0	0	0	1	0
rs17139625	0	1	0	0	0
rs17139634	0	0	0	1	0
rs17139635	0	0	0	1	0
rs17139637	0	0	0	1	0
rs17139644	0	0	0	1	0
rs17139821	0	1	0	0	0
rs17139943	0	1	0	0	0
rs17140052	0	0	0	1	0
rs17140116	1	0	0	0	0
rs17140175	1	0	0	0	0
rs17140352	0	0	0	1	0
rs17140401	0	0	0	1	0
rs17140420	0	0	0	1	0
rs17140422	0	0	0	1	0
rs17140425	0	0	0	1	0
rs17140426	0	0	0	1	0
rs17140428	0	0	0	1	0
rs17140446	0	0	0	1	0
rs17140462	0	0	0	1	0
rs17140483	0	0	0	1	0
rs17140536	0	0	0	1	0
rs17140723	0	1	0	0	0
rs17140750	0	1	0	0	0
rs17140802	0	1	0	0	0
rs17140805	0	1	0	0	0
rs17140937	0	0	0	1	0
rs17140943	0	0	0	1	0
rs17140984	0	0	0	1	0
rs17141006	0	0	0	1	0
rs17141010	0	0	0	1	0
rs17141022	0	0	0	1	0
rs17141033	0	0	0	1	0
rs17141053	0	0	0	1	0
rs17141115	0	0	0	1	0
rs17141135	0	0	0	1	0
rs17141162	0	0	0	1	0
rs17141283	0	0	0	1	0
rs17141326	1	0	0	0	0
rs17141328	0	0	0	1	0
rs17141339	0	0	0	1	0
rs17141346	0	0	0	1	0
rs17141349	0	0	0	1	0
rs17141351	0	0	0	1	0
rs17141354	0	1	0	0	0
rs17141357	0	0	0	1	0
rs17141358	0	1	0	0	0
rs17141363	0	1	0	0	0
rs17141365	0	0	0	1	0
rs17141368	0	1	0	0	0
rs17141370	0	0	0	1	0
rs17141383	0	0	0	1	0
rs17141396	0	0	0	1	0
rs17141397	0	0	0	1	0
rs17141398	0	1	0	0	0
rs17141400	0	0	0	1	0
rs17141403	0	1	0	0	0
rs17141407	0	0	0	1	0
rs17141413	0	0	0	1	0
rs17141415	0	1	0	0	0
rs17141419	0	0	0	1	0
rs17141420	0	1	0	0	0
rs17141444	0	1	0	0	0
rs17141451	0	1	0	0	0
rs17141482	0	1	0	0	0
rs17141485	0	1	0	0	0
rs17141487	0	1	0	0	0
rs17141493	0	1	0	0	0
rs17141494	0	1	0	0	0
rs17141503	0	1	0	0	0
rs17141526	0	1	0	0	0
rs17141529	0	1	0	0	0
rs17141536	0	0	0	1	0
rs17141544	0	1	0	0	0
rs17141561	0	1	0	0	0
rs17141563	0	1	0	0	0
rs17141592	0	1	0	0	0
rs17141600	0	1	0	0	0
rs17141603	0	1	0	0	0
rs17141605	0	1	0	0	0
rs17141607	0	1	0	0	0
rs17141614	0	1	0	0	0
rs17141622	0	1	0	0	0
rs17141640	0	1	0	0	0
rs17141641	0	1	0	0	0
rs17141650	0	1	0	0	0
rs17141652	0	1	0	0	0
rs17141656	0	1	0	0	0
rs17141667	0	1	0	0	0
rs17141701	0	1	0	0	0
rs17141703	0	1	0	0	0
rs17141727	0	1	0	0	0
rs17141731	0	1	0	0	0
rs17141733	0	1	0	0	0
rs17141738	0	1	0	0	0
rs17141740	0	1	0	0	0
rs17141796	0	1	0	0	0
rs17142282	0	0	0	1	0
rs17142289	0	0	0	1	0
rs17144099	0	0	0	1	0
rs17144227	0	0	0	1	0
rs17144315	0	0	0	1	0
rs17144328	0	0	0	1	0
rs17144333	0	0	0	1	0
rs17144341	0	0	0	1	0
rs17144368	0	0	0	1	0
rs17144378	0	0	0	1	0
rs17144467	0	0	0	1	0
rs17144472	0	0	0	1	0
rs17144504	0	0	0	1	0
rs17144525	0	0	0	1	0
rs17144531	0	0	0	1	0
rs17144538	0	0	0	1	0
rs17144588	0	0	0	1	0
rs17144645	0	0	0	1	0
rs17144729	0	0	0	1	0
rs17144731	0	0	0	1	0
rs17144752	0	0	0	1	0
rs17144754	0	0	0	1	0
rs17144796	0	0	0	1	0
rs17144817	0	0	0	1	0
rs17144854	0	0	0	1	0
rs17144859	0	0	0	1	0
rs17144881	0	0	0	1	0
rs17144891	0	0	0	1	0
rs17144901	0	0	0	1	0
rs17144907	0	0	0	1	0
rs17144922	0	0	0	1	0
rs17144926	0	0	0	1	0
rs17144928	0	0	0	1	0
rs17144934	0	0	0	1	0
rs17144937	0	0	0	1	0
rs17144940	0	0	0	1	0
rs17144942	0	0	0	1	0
rs17144945	0	0	0	1	0
rs17144947	0	0	0	1	0
rs17144949	0	0	0	1	0
rs17144969	0	0	0	1	0
rs17144992	0	0	0	1	0
rs17145014	0	0	0	1	0
rs17145052	0	0	0	1	0
rs17145065	0	0	0	1	0
rs17145068	0	0	0	1	0
rs17145087	0	0	0	1	0
rs17145097	0	0	0	1	0
rs17145166	0	0	0	1	0
rs17145186	0	0	0	1	0
rs17145219	0	0	0	1	0
rs17145243	0	0	0	1	0
rs17145292	0	0	0	1	0
rs17145339	0	0	0	1	0
rs17145359	0	0	0	1	0
rs17145361	0	0	0	1	0
rs17145376	0	0	0	1	0
rs17145414	0	0	0	1	0
rs17145611	0	0	0	1	0
rs17145701	0	0	0	1	0
rs17145717	0	0	0	1	0
rs17145887	0	0	0	1	0
rs17145888	0	0	0	1	0
rs17145890	0	0	0	1	0
rs17145893	0	0	0	1	0
rs17145911	0	0	0	1	0
rs17145956	0	0	0	1	0
rs17145968	0	0	0	1	0
rs17146032	0	0	0	1	0
rs17146036	0	0	0	1	0
rs17146049	0	0	1	0	0
rs17146074	0	0	0	1	0
rs17146082	0	0	0	1	0
rs17146094	0	0	0	1	0
rs17146104	0	0	0	1	0
rs17146120	0	0	0	1	0
rs17146121	0	0	0	1	0
rs17146203	0	0	0	1	0
rs17146216	0	0	0	1	0
rs17146251	0	0	0	1	0
rs17146253	0	0	0	1	0
rs17146308	0	0	0	1	0
rs17146312	0	0	0	1	0
rs17146314	0	0	0	1	0
rs17146322	0	0	0	1	0
rs17146324	0	0	0	1	0
rs17146354	0	0	0	1	0
rs17146393	0	0	0	1	0
rs17146441	0	0	0	1	0
rs17146453	0	0	0	1	0
rs17146516	0	1	0	0	0
rs17146588	0	0	0	1	0
rs17146591	0	1	0	0	0
rs17146592	0	0	0	1	0
rs17146605	0	1	0	0	0
rs17146648	0	1	0	0	0
rs17146652	0	1	0	0	0
rs17146656	0	1	0	0	0
rs17146682	0	1	0	0	0
rs17146684	0	1	0	0	0
rs17146689	0	1	0	0	0
rs17146724	0	0	0	1	0
rs17146737	0	0	0	1	0
rs17146767	0	1	0	0	0
rs17146772	0	1	0	0	0
rs17146777	0	1	0	0	0
rs17146790	0	1	0	0	0
rs17146792	0	1	0	0	0
rs17146794	0	1	0	0	0
rs17146803	0	1	0	0	0
rs17146808	0	1	0	0	0
rs17146811	0	1	0	0	0
rs17146813	0	1	0	0	0
rs17146825	0	1	0	0	0
rs17146827	0	1	0	0	0
rs17146834	0	1	0	0	0
rs17146843	0	1	0	0	0
rs17146883	0	1	0	0	0
rs17146889	0	1	0	0	0
rs17146948	0	0	0	1	0
rs17146957	0	1	0	0	0
rs17146964	0	0	0	1	0
rs17146978	0	0	0	1	0
rs17146984	0	1	0	0	0
rs17146987	0	1	0	0	0
rs17146991	0	1	0	0	0
rs17146992	0	0	0	1	0
rs17146997	0	0	0	1	0
rs17146999	0	1	0	0	0
rs17147004	0	1	0	0	0
rs17147014	0	1	0	0	0
rs17147023	0	0	0	1	0
rs17147027	0	0	0	1	0
rs17147029	0	0	0	1	0
rs17147033	0	1	0	0	0
rs17147076	0	0	0	1	0
rs17147082	0	1	0	0	0
rs17147083	0	1	0	0	0
rs17147084	0	0	0	1	0
rs17147089	0	0	0	1	0
rs17147105	0	0	0	1	0
rs17147112	0	0	0	1	0
rs17147113	0	1	0	0	0
rs17147115	0	1	0	0	0
rs17147122	0	1	0	0	0
rs17147125	0	1	0	0	0
rs17147128	0	1	0	0	0
rs17147134	0	1	0	0	0
rs17147136	0	0	0	1	0
rs17147140	0	0	0	1	0
rs17147142	0	1	0	0	0
rs17147146	0	1	0	0	0
rs17147151	0	0	0	1	0
rs17147156	0	0	0	1	0
rs17147160	0	0	0	1	0
rs17147167	0	1	0	0	0
rs17147175	0	0	0	1	0
rs17147180	0	1	0	0	0
rs17147181	0	0	0	1	0
rs17147202	0	1	0	0	0
rs17147205	0	0	0	1	0
rs17147208	0	0	0	1	0
rs17147221	0	1	0	0	0
rs17147231	0	1	0	0	0
rs17147238	0	1	0	0	0
rs17147239	0	1	0	0	0
rs17147245	0	1	0	0	0
rs17147246	0	1	0	0	0
rs17147258	0	0	0	1	0
rs17147272	0	0	0	1	0
rs17147286	0	1	0	0	0
rs17147295	0	0	0	1	0
rs17147354	0	0	0	1	0
rs17147371	0	0	0	1	0
rs17147387	0	1	0	0	0
rs17147389	0	1	0	0	0
rs17147392	0	1	0	0	0
rs17147398	0	1	0	0	0
rs17147421	0	1	0	0	0
rs17147437	0	0	0	1	0
rs17147448	0	0	0	1	0
rs17147455	0	0	0	1	0
rs17147461	0	0	0	1	0
rs17147476	0	0	0	1	0
rs17147479	0	0	0	1	0
rs17147488	0	0	0	1	0
rs17147494	0	1	0	0	0
rs17147496	0	1	0	0	0
rs17147508	0	0	0	1	0
rs17147524	0	0	0	1	0
rs17147529	0	0	0	1	0
rs17147556	0	0	0	1	0
rs17147569	0	0	0	1	0
rs17147583	0	1	0	0	0
rs17147607	0	0	0	1	0
rs17147626	0	0	0	1	0
rs17147659	0	0	0	1	0
rs17147674	0	0	0	1	0
rs17147685	0	0	0	1	0
rs17147690	0	0	0	1	0
rs17147698	0	0	0	1	0
rs17147704	0	0	0	1	0
rs17147709	0	0	0	1	0
rs17147713	0	0	0	1	0
rs17147716	0	0	0	1	0
rs17147723	0	1	0	0	0
rs17147742	0	0	0	1	0
rs17147743	0	0	0	1	0
rs17147746	0	0	0	1	0
rs17147761	0	0	0	1	0
rs17147767	0	0	0	1	0
rs17147795	0	0	0	1	0
rs17147845	0	0	0	1	0
rs17147907	0	0	0	1	0
rs17147910	0	0	0	1	0
rs17147933	0	0	0	1	0
rs17147991	0	0	0	1	0
rs17148009	0	0	0	1	0
rs17148016	0	0	0	1	0
rs17148021	0	1	0	0	0
rs17148028	0	0	0	1	0
rs17148032	0	0	0	1	0
rs17148040	0	0	0	1	0
rs17148044	0	0	0	1	0
rs17148047	0	0	0	1	0
rs17148049	0	0	0	1	0
rs17148061	0	0	0	1	0
rs17148063	0	0	0	1	0
rs17148067	0	0	0	1	0
rs17148070	0	0	0	1	0
rs17148078	0	0	0	1	0
rs17148086	0	0	0	1	0
rs17148090	0	0	0	1	0
rs17148095	0	0	1	0	0
rs17148103	0	0	1	0	0
rs17148126	0	0	1	0	0
rs17148143	0	0	1	0	0
rs17148177	0	0	0	1	0
rs17148254	0	0	0	1	0
rs17148276	0	0	0	1	0
rs17148336	0	0	0	1	0
rs17148574	0	0	0	1	0
rs17148585	0	0	0	1	0
rs17148717	0	0	0	1	0
rs17148728	0	0	0	1	0
rs17148745	0	0	0	1	0
rs17148752	0	0	0	1	0
rs17148812	0	0	0	1	0
rs17148813	0	0	0	1	0
rs17148839	0	0	0	1	0
rs17148921	1	0	0	0	0
rs17148957	0	1	0	0	0
rs17148983	0	0	0	1	0
rs17149018	0	0	0	1	0
rs17149090	0	1	0	0	0
rs17149109	0	1	0	0	0
rs17149112	0	1	0	0	0
rs17149113	0	1	0	0	0
rs17149115	0	1	0	0	0
rs17149117	0	1	0	0	0
rs17149120	0	1	0	0	0
rs17149122	0	1	0	0	0
rs17149125	0	1	0	0	0
rs17149128	0	1	0	0	0
rs17149141	0	1	0	0	0
rs17149173	0	1	0	0	0
rs17149175	0	1	0	0	0
rs17149227	0	0	0	1	0
rs17149266	0	0	0	1	0
rs17149332	0	0	0	1	0
rs17149462	1	0	0	0	0
rs17149563	0	0	0	1	0
rs17149575	0	0	0	1	0
rs17149637	0	0	0	1	0
rs17149639	0	0	0	1	0
rs17149640	0	0	0	1	0
rs17149641	0	0	0	1	0
rs17149644	0	0	0	1	0
rs17149645	0	0	0	1	0
rs17149647	0	0	0	1	0
rs17149649	0	0	0	1	0
rs17149652	0	0	0	1	0
rs17149657	0	0	0	1	0
rs17149660	0	0	0	1	0
rs17149663	0	1	0	0	0
rs17149678	0	0	0	1	0
rs17149699	0	0	0	1	0
rs17149719	0	0	0	1	0
rs17149722	0	0	0	1	0
rs17149738	0	0	0	1	0
rs17149771	0	0	0	1	0
rs17149792	0	0	0	1	0
rs17149799	0	0	0	1	0
rs17149800	0	0	0	1	0
rs17149810	0	0	0	1	0
rs17149824	0	0	0	1	0
rs17149840	0	0	0	1	0
rs17149845	0	0	0	1	0
rs17149864	0	0	0	1	0
rs17149882	0	0	0	1	0
rs17149916	0	0	0	1	0
rs17149924	0	0	0	1	0
rs17149946	0	0	0	1	0
rs17149953	0	0	0	1	0
rs17149955	0	0	0	1	0
rs17149963	0	0	0	1	0
rs17149975	0	0	0	1	0
rs17149977	0	0	0	1	0
rs17149978	0	0	0	1	0
rs17150001	0	0	0	1	0
rs17150004	0	0	0	1	0
rs17150006	0	0	0	1	0
rs17150008	0	0	0	1	0
rs17150009	0	0	0	1	0
rs17150011	0	0	0	1	0
rs17150014	0	0	0	1	0
rs17150015	0	0	0	1	0
rs17150018	0	0	0	1	0
rs17150172	0	0	0	1	0
rs17150201	0	0	0	1	0
rs17150206	0	0	0	1	0
rs17150211	0	0	0	1	0
rs17150237	0	0	0	1	0
rs17150289	0	1	0	0	0
rs17150350	0	0	0	1	0
rs17150358	0	0	0	1	0
rs17150478	0	0	0	1	0
rs17150533	0	0	0	1	0
rs17150534	0	0	0	1	0
rs17150693	0	0	0	1	0
rs17150703	0	0	0	1	0
rs17150781	0	0	0	1	0
rs17150788	0	0	0	1	0
rs17150796	0	0	0	1	0
rs17150826	0	0	0	1	0
rs17151193	0	0	0	1	0
rs17151229	0	0	0	1	0
rs17151241	0	0	0	1	0
rs17151270	0	0	0	1	0
rs17151274	0	0	0	1	0
rs17151318	0	0	0	1	0
rs17151373	0	0	0	1	0
rs17151377	0	0	0	1	0
rs17151447	0	0	0	1	0
rs17151454	0	0	0	1	0
rs17151466	0	0	0	1	0
rs17151470	0	0	0	1	0
rs17151488	0	0	0	1	0
rs17151507	0	0	0	1	0
rs17151558	0	0	0	1	0
rs17151581	0	0	0	1	0
rs17151639	0	0	0	1	0
rs17151653	0	0	0	1	0
rs17151668	0	0	0	1	0
rs17151682	0	0	0	1	0
rs17151707	0	0	0	1	0
rs17151768	0	0	0	1	0
rs17152161	0	0	0	1	0
rs17152191	0	0	0	1	0
rs17152211	0	0	0	1	0
rs17152313	0	0	0	1	0
rs17152635	0	0	0	1	0
rs17153055	0	0	0	1	0
rs17153156	0	1	0	0	0
rs17153498	0	0	0	0	1
rs17153500	0	0	0	0	1
rs17153538	0	0	0	1	0
rs17153694	0	0	0	0	1
rs17153698	0	0	0	0	1
rs17153738	0	0	0	1	0
rs17153745	0	0	0	1	0
rs17153747	0	0	0	0	1
rs17153752	0	0	0	0	1
rs17153755	0	0	0	0	1
rs17153757	0	0	0	0	1
rs17153767	0	0	0	0	1
rs17153776	0	0	0	0	1
rs17153782	0	0	0	0	1
rs17153784	0	0	0	1	0
rs17153785	0	0	0	0	1
rs17153808	0	0	0	1	0
rs17153823	0	0	0	1	0
rs17153861	0	0	0	1	0
rs17153873	0	0	0	1	0
rs17153918	0	0	0	1	0
rs17153981	0	0	0	1	0
rs17154011	0	0	0	1	0
rs17154040	0	0	0	1	0
rs17154089	0	1	0	0	0
rs17154091	0	0	0	1	0
rs17154099	0	1	0	0	0
rs17154103	0	1	0	0	0
rs17154107	0	1	0	0	0
rs17154114	0	0	0	1	0
rs17154117	0	1	0	0	0
rs17154126	0	0	0	1	0
rs17154128	0	1	0	0	0
rs17154131	0	1	0	0	0
rs17154135	0	1	0	0	0
rs17154172	0	0	0	1	0
rs17154340	0	0	0	1	0
rs17154372	0	0	0	1	0
rs17154406	0	0	0	1	0
rs17154414	0	0	0	1	0
rs17154435	0	0	0	1	0
rs17154438	0	0	0	1	0
rs17154462	0	0	0	1	0
rs17154464	0	0	0	1	0
rs17154633	0	0	0	1	0
rs17154820	0	0	0	1	0
rs17154829	0	0	0	1	0
rs17155006	0	0	0	1	0
rs17155042	0	0	0	1	0
rs17155059	0	0	0	1	0
rs17155063	0	0	0	1	0
rs17155071	0	0	0	1	0
rs17155074	0	0	0	1	0
rs17155081	0	0	0	1	0
rs17155087	0	0	0	1	0
rs17155094	0	0	0	1	0
rs17155125	0	0	0	1	0
rs17155133	0	0	0	1	0
rs17155162	0	0	0	1	0
rs17155187	0	0	0	1	0
rs17155196	0	0	0	1	0
rs17155207	0	0	0	1	0
rs17155253	0	0	0	1	0
rs17155277	0	0	0	1	0
rs17155280	0	0	0	1	0
rs17155301	0	0	0	1	0
rs17155316	0	0	0	1	0
rs17155335	0	0	0	1	0
rs17155341	0	0	0	1	0
rs17155345	0	0	0	1	0
rs17155362	0	0	0	1	0
rs17155369	0	0	0	1	0
rs17155397	0	0	0	1	0
rs17155400	0	0	0	1	0
rs17155405	0	0	0	1	0
rs17155421	0	0	0	1	0
rs17155428	0	0	0	1	0
rs17155446	0	0	0	1	0
rs17155480	0	1	0	0	0
rs17155483	0	1	0	0	0
rs17155485	0	0	0	1	0
rs17155499	0	1	0	0	0
rs17155518	0	0	0	1	0
rs17155522	0	0	0	1	0
rs17155523	0	1	0	0	0
rs17155529	0	1	0	0	0
rs17155533	0	1	0	0	0
rs17155536	0	0	0	1	0
rs17155568	0	1	0	0	0
rs17155576	0	0	0	1	0
rs17155579	0	0	0	1	0
rs17155592	0	0	0	1	0
rs17155613	0	0	0	1	0
rs17155617	0	0	0	1	0
rs17155621	0	1	0	0	0
rs17155635	0	1	0	0	0
rs17155637	0	0	0	1	0
rs17155659	0	0	1	0	0
rs17155665	0	0	1	0	0
rs17155669	0	0	1	0	0
rs17155675	0	0	1	0	0
rs17155680	0	0	1	0	0
rs17155682	0	0	1	0	0
rs17155687	0	0	0	1	0
rs17155700	0	0	1	0	0
rs17155706	0	0	0	1	0
rs17155713	0	0	0	1	0
rs17155715	0	0	0	1	0
rs17155751	0	0	1	0	0
rs17155782	0	0	1	0	0
rs17155798	0	0	1	0	0
rs17155828	0	0	0	1	0
rs17155881	0	0	0	1	0
rs17155888	0	0	0	1	0
rs17155889	0	0	1	0	0
rs17155894	0	0	1	0	0
rs17155940	0	0	1	0	0
rs17155956	0	0	1	0	0
rs17155960	0	0	1	0	0
rs17155962	0	0	1	0	0
rs17155965	0	0	1	0	0
rs17155966	0	0	1	0	0
rs17155967	0	0	1	0	0
rs17155976	0	0	1	0	0
rs17155986	0	1	0	0	0
rs17155988	0	1	0	0	0
rs17155992	0	1	0	0	0
rs17156001	0	1	0	0	0
rs17156069	0	0	1	0	0
rs17156126	0	0	1	0	0
rs17156133	0	0	1	0	0
rs17156139	0	1	0	0	0
rs17156142	0	0	1	0	0
rs17156150	0	1	0	0	0
rs17156152	0	0	1	0	0
rs17156157	0	0	1	0	0
rs17156160	0	0	1	0	0
rs17156162	0	0	1	0	0
rs17156166	0	1	0	0	0
rs17156171	0	0	1	0	0
rs17156191	0	1	0	0	0
rs17156193	0	1	0	0	0
rs17156202	0	0	1	0	0
rs17156210	0	0	1	0	0
rs17156232	0	0	0	1	0
rs17156243	0	0	1	0	0
rs17156246	0	0	1	0	0
rs17156252	0	0	1	0	0
rs17156262	0	0	1	0	0
rs17156266	0	0	1	0	0
rs17156280	0	0	1	0	0
rs17156287	0	1	0	0	0
rs17156291	0	0	1	0	0
rs17156298	0	1	0	0	0
rs17156305	0	0	1	0	0
rs17156308	0	0	1	0	0
rs17156348	0	0	1	0	0
rs17156363	0	0	1	0	0
rs17156394	0	0	0	1	0
rs17156468	0	0	0	1	0
rs17156486	0	0	1	0	0
rs17156492	0	0	1	0	0
rs17156494	0	0	1	0	0
rs17156498	0	0	1	0	0
rs17156501	0	0	1	0	0
rs17156502	0	0	1	0	0
rs17156522	0	0	1	0	0
rs17156525	0	0	1	0	0
rs17156572	0	0	0	1	0
rs17156703	0	0	0	1	0
rs17156705	0	0	0	1	0
rs17156707	0	0	0	1	0
rs17156717	0	0	0	1	0
rs17156729	0	0	0	1	0
rs17156834	0	0	0	1	0
rs17157056	0	1	0	0	0
rs17157057	0	0	0	1	0
rs17157063	0	0	0	1	0
rs17157081	0	0	0	1	0
rs17157106	0	1	0	0	0
rs17157125	0	0	0	1	0
rs17157128	0	0	0	1	0
rs17157141	0	0	0	1	0
rs17157144	0	0	0	1	0
rs17157147	0	0	0	1	0
rs17157164	0	1	0	0	0
rs17157216	0	0	0	1	0
rs17157227	0	0	0	1	0
rs17157337	0	0	0	1	0
rs17157475	0	0	0	1	0
rs17157501	0	0	0	1	0
rs17157573	0	0	0	0	1
rs17157583	0	0	0	0	1
rs17157619	0	0	0	0	1
rs17157697	0	0	0	0	1
rs17157728	0	0	0	0	1
rs17157733	0	0	0	0	1
rs17157736	0	0	0	0	1
rs17157748	0	0	0	1	0
rs17157771	0	0	0	0	1
rs17157798	0	0	0	0	1
rs17157799	0	0	0	1	0
rs17157800	0	0	0	0	1
rs17157825	0	0	0	0	1
rs17157832	0	0	0	0	1
rs17157836	0	0	0	0	1
rs17157839	0	0	0	0	1
rs17157852	0	0	0	0	1
rs17157859	0	0	0	0	1
rs17157861	0	0	0	0	1
rs17157868	0	0	0	1	0
rs17157880	0	0	0	0	1
rs17157883	0	0	0	0	1
rs17157884	0	0	0	0	1
rs17157885	0	0	0	0	1
rs17157887	0	0	0	0	1
rs17157890	0	0	0	0	1
rs17157898	0	0	0	0	1
rs17157903	0	0	0	1	0
rs17157919	0	0	0	0	1
rs17157928	0	0	0	0	1
rs17157931	0	0	0	0	1
rs17157941	0	0	0	0	1
rs17157944	0	0	0	0	1
rs17157945	0	0	0	0	1
rs17157971	0	0	0	0	1
rs17158059	0	0	0	1	0
rs17158080	0	0	0	1	0
rs17158127	0	0	0	1	0
rs17158132	0	0	0	1	0
rs17158144	0	0	0	1	0
rs17158155	0	0	0	1	0
rs17158157	0	0	0	1	0
rs17158168	0	0	0	1	0
rs17158193	0	1	0	0	0
rs17158194	0	0	0	1	0
rs17158253	0	0	0	1	0
rs17158255	0	0	0	1	0
rs17158256	0	1	0	0	0
rs17158257	0	0	0	1	0
rs17158267	0	0	0	1	0
rs17158288	0	0	0	1	0
rs17158354	0	0	0	1	0
rs17158366	0	0	0	1	0
rs17158367	0	0	0	1	0
rs17158373	0	0	0	1	0
rs17158388	0	0	0	1	0
rs17158390	0	0	0	1	0
rs17158391	0	0	0	1	0
rs17158403	0	0	0	1	0
rs17158405	0	0	0	1	0
rs17158408	0	0	0	1	0
rs17158413	0	0	0	1	0
rs17158416	0	0	0	1	0
rs17158423	0	0	0	1	0
rs17158435	0	0	0	1	0
rs17158436	0	0	0	1	0
rs17158437	0	0	0	1	0
rs17158484	0	0	0	1	0
rs17158496	0	0	0	1	0
rs17158500	0	0	0	1	0
rs17158505	0	0	0	1	0
rs17158507	0	0	0	1	0
rs17158508	0	1	0	0	0
rs17158521	0	0	0	1	0
rs17158529	0	0	0	1	0
rs17158532	0	0	0	1	0
rs17158533	0	0	0	1	0
rs17158535	0	0	0	1	0
rs17158540	0	0	0	1	0
rs17158556	0	0	0	1	0
rs17158558	0	1	0	0	0
rs17158564	0	0	0	1	0
rs17158579	0	0	0	1	0
rs17158583	0	0	0	1	0
rs17158585	0	0	0	1	0
rs17158590	0	0	0	1	0
rs17158593	0	0	0	1	0
rs17158600	0	0	0	1	0
rs17158607	0	0	0	1	0
rs17158642	0	0	0	1	0
rs17158647	0	0	0	1	0
rs17158648	0	0	0	1	0
rs17158650	0	0	0	1	0
rs17158668	0	0	0	1	0
rs17158671	0	0	0	1	0
rs17158675	0	0	0	1	0
rs17158679	0	0	0	1	0
rs17158680	0	0	0	1	0
rs17158683	0	0	0	1	0
rs17158685	0	0	0	1	0
rs17158686	0	0	0	1	0
rs17158713	0	0	0	1	0
rs17158747	0	0	0	1	0
rs17158765	0	0	0	1	0
rs17158768	0	0	0	1	0
rs17158772	0	0	0	1	0
rs17158778	0	0	0	1	0
rs17158780	0	0	0	1	0
rs17158793	0	0	0	1	0
rs17158794	0	0	0	1	0
rs17158796	0	0	0	1	0
rs17158803	0	0	0	1	0
rs17158805	0	0	0	1	0
rs17158807	0	0	0	1	0
rs17158811	0	0	0	1	0
rs17158813	0	0	0	1	0
rs17158815	0	0	0	1	0
rs17158818	0	0	0	1	0
rs17158821	0	0	0	1	0
rs17158822	0	0	0	1	0
rs17158825	0	0	0	1	0
rs17158828	0	0	0	1	0
rs17158848	0	0	0	1	0
rs17158873	0	0	0	1	0
rs17158876	0	0	0	1	0
rs17158882	0	0	0	1	0
rs17158884	0	0	0	1	0
rs17158891	0	0	0	1	0
rs17158898	0	0	0	0	1
rs17158899	0	0	0	1	0
rs17158916	0	0	0	1	0
rs17158922	0	0	0	1	0
rs17158925	0	0	0	1	0
rs17158926	0	0	0	1	0
rs17158930	0	0	0	1	0
rs17158964	0	0	0	1	0
rs17158983	0	0	0	1	0
rs17158985	0	0	0	1	0
rs17158997	0	0	0	1	0
rs17158998	0	0	0	1	0
rs17159004	0	0	0	1	0
rs17159006	0	0	0	1	0
rs17159014	0	0	0	1	0
rs17159016	0	0	0	1	0
rs17159023	0	0	0	1	0
rs17159026	0	0	0	1	0
rs17159028	0	0	0	1	0
rs17159030	0	0	0	1	0
rs17159031	0	0	0	1	0
rs17159044	0	0	0	1	0
rs17159047	0	1	0	0	0
rs17159053	0	0	0	1	0
rs17159057	0	0	0	1	0
rs17159059	0	0	0	0	1
rs17159060	0	0	0	1	0
rs17159069	0	0	0	1	0
rs17159071	0	1	0	0	0
rs17159087	0	0	0	0	1
rs17159089	0	0	0	1	0
rs17159090	0	0	0	0	1
rs17159095	0	0	0	1	0
rs17159106	0	0	0	1	0
rs17159113	0	0	0	0	1
rs17159119	0	0	0	0	1
rs17159122	0	0	0	1	0
rs17159143	0	0	0	1	0
rs17159145	0	0	0	1	0
rs17159180	0	0	0	1	0
rs17159189	0	0	0	1	0
rs17159198	0	1	0	0	0
rs17159210	0	0	0	1	0
rs17159295	0	0	1	0	0
rs17159300	0	0	0	1	0
rs17159305	0	0	0	1	0
rs17159307	0	0	1	0	0
rs17159309	0	0	0	1	0
rs17159311	0	0	0	1	0
rs17159328	0	0	0	1	0
rs17159330	0	0	0	1	0
rs17159336	0	0	0	1	0
rs17159340	0	0	1	0	0
rs17159341	0	0	0	1	0
rs17159346	0	0	0	1	0
rs17159351	0	0	0	1	0
rs17159353	0	0	0	1	0
rs17159357	0	0	0	1	0
rs17159388	0	0	0	1	0
rs17159389	0	0	0	1	0
rs17159446	0	0	0	1	0
rs17159604	0	0	0	1	0
rs17159613	0	0	0	1	0
rs17159615	0	0	0	1	0
rs17159816	0	0	0	1	0
rs17159818	0	0	0	1	0
rs17159828	0	0	1	0	0
rs17159829	0	0	1	0	0
rs17159830	0	0	1	0	0
rs17159833	0	0	0	1	0
rs17159834	0	0	0	1	0
rs17159838	0	0	0	1	0
rs17159840	0	0	0	1	0
rs17159857	0	0	0	1	0
rs17159858	0	0	0	1	0
rs17159862	0	0	0	1	0
rs17159864	0	0	0	1	0
rs17159868	0	0	1	0	0
rs17159888	0	0	1	0	0
rs17159904	0	0	0	1	0
rs17159946	0	0	0	1	0
rs17159969	0	0	1	0	0
rs17159996	0	0	1	0	0
rs17160018	0	1	0	0	0
rs17160042	0	0	1	0	0
rs17160056	0	0	1	0	0
rs17160077	0	0	0	1	0
rs17160080	0	0	0	1	0
rs17160100	0	0	0	1	0
rs17160159	0	0	1	0	0
rs17160204	0	0	0	1	0
rs17160227	0	0	1	0	0
rs17160238	0	0	0	1	0
rs17160246	0	0	1	0	0
rs17160255	0	0	1	0	0
rs17160261	0	0	1	0	0
rs17160272	0	0	1	0	0
rs17160287	0	0	1	0	0
rs17160301	0	0	1	0	0
rs17160302	0	0	1	0	0
rs17160311	0	0	0	1	0
rs17160324	0	0	1	0	0
rs17160331	0	0	0	1	0
rs17160332	0	0	0	1	0
rs17160333	0	0	0	1	0
rs17160337	0	0	0	1	0
rs17160338	0	0	0	1	0
rs17160342	0	0	0	1	0
rs17160352	0	0	1	0	0
rs17160355	0	0	1	0	0
rs17160361	0	0	0	1	0
rs17160373	0	0	1	0	0
rs17160382	0	0	0	1	0
rs17160389	0	0	1	0	0
rs17160489	0	0	0	1	0
rs17160576	0	0	0	1	0
rs17160628	0	0	1	0	0
rs17160630	0	0	1	0	0
rs17160641	0	0	1	0	0
rs17160651	0	0	1	0	0
rs17160654	0	0	1	0	0
rs17160655	0	0	1	0	0
rs17160658	0	0	0	1	0
rs17160662	0	0	1	0	0
rs17160676	0	0	1	0	0
rs17160677	0	0	1	0	0
rs17160700	0	0	1	0	0
rs17160706	0	0	1	0	0
rs17160710	0	0	1	0	0
rs17160714	0	0	1	0	0
rs17160804	0	0	1	0	0
rs17160953	0	0	0	1	0
rs17160964	0	0	0	1	0
rs17160978	0	0	0	1	0
rs17161018	0	0	0	1	0
rs17161024	0	0	0	1	0
rs17161026	0	0	0	1	0
rs17161064	0	0	0	1	0
rs17161067	0	0	0	1	0
rs17161070	0	0	0	1	0
rs17161080	0	0	1	0	0
rs17161091	0	0	1	0	0
rs17161098	0	0	0	1	0
rs17161118	0	0	0	1	0
rs17161143	0	0	0	1	0
rs17161193	0	0	1	0	0
rs17161232	0	0	1	0	0
rs17161323	0	0	0	1	0
rs17161329	0	0	0	1	0
rs17161411	0	0	0	1	0
rs17161415	0	0	0	1	0
rs17161463	0	0	0	1	0
rs17161465	0	0	0	1	0
rs17161466	0	0	0	1	0
rs17161611	0	0	0	1	0
rs17161615	0	0	0	1	0
rs17161617	0	0	0	1	0
rs17161618	0	0	0	1	0
rs17161622	0	0	0	1	0
rs17161652	0	0	0	1	0
rs17161662	0	0	0	1	0
rs17161669	0	0	0	1	0
rs17161677	0	0	0	1	0
rs17161687	0	0	0	1	0
rs17161692	0	0	0	1	0
rs17161695	0	0	0	1	0
rs17161698	0	0	0	1	0
rs17161700	0	0	0	1	0
rs17161701	0	1	0	0	0
rs17161726	0	0	0	1	0
rs17161729	0	0	0	1	0
rs17161742	0	0	0	1	0
rs17161751	0	1	0	0	0
rs17161753	0	0	0	1	0
rs17161754	0	0	0	1	0
rs17161761	0	0	0	1	0
rs17161766	0	0	0	1	0
rs17161768	0	0	0	1	0
rs17161769	0	0	0	1	0
rs17161771	0	0	0	1	0
rs17161772	0	0	0	1	0
rs17161774	0	0	0	1	0
rs17161780	0	0	0	1	0
rs17161783	0	0	0	1	0
rs17161885	0	0	0	1	0
rs17161942	0	1	0	0	0
rs17161966	0	1	0	0	0
rs17161980	0	1	0	0	0
rs17161991	0	1	0	0	0
rs17162016	0	0	0	1	0
rs17162024	0	0	0	1	0
rs17162091	0	1	0	0	0
rs17162150	0	1	0	0	0
rs17162635	0	0	0	1	0
rs17163109	0	1	0	0	0
rs17163147	0	1	0	0	0
rs17163149	0	1	0	0	0
rs17163176	0	1	0	0	0
rs17163201	0	1	0	0	0
rs17163207	0	1	0	0	0
rs17163208	0	1	0	0	0
rs17163209	0	1	0	0	0
rs17163227	0	1	0	0	0
rs17163263	0	1	0	0	0
rs17163266	0	1	0	0	0
rs17163267	0	1	0	0	0
rs17163277	0	1	0	0	0
rs17163284	0	1	0	0	0
rs17163356	0	1	0	0	0
rs17163421	0	1	0	0	0
rs17163473	0	1	0	0	0
rs17163534	0	1	0	0	0
rs17163541	0	1	0	0	0
rs17163544	0	1	0	0	0
rs17163556	0	1	0	0	0
rs17163565	0	1	0	0	0
rs17163571	0	0	0	1	0
rs17163593	0	1	0	0	0
rs17163601	0	0	0	1	0
rs17163609	0	1	0	0	0
rs17163627	0	1	0	0	0
rs17163745	0	0	0	1	0
rs17163759	0	1	0	0	0
rs17163782	0	1	0	0	0
rs17163799	0	1	0	0	0
rs17163877	0	0	0	1	0
rs17163881	0	0	0	1	0
rs17163952	0	1	0	0	0
rs17163953	0	1	0	0	0
rs17163956	0	1	0	0	0
rs17163961	0	1	0	0	0
rs17164031	0	1	0	0	0
rs17164050	0	0	0	1	0
rs17164051	0	0	0	1	0
rs17164053	0	0	0	1	0
rs17164071	0	0	0	1	0
rs17164080	0	0	0	1	0
rs17164088	0	0	0	1	0
rs17164090	0	0	0	1	0
rs17164102	0	0	0	1	0
rs17164103	0	0	0	1	0
rs17164163	0	0	0	1	0
rs17164171	0	0	0	1	0
rs17164309	0	0	0	1	0
rs17164310	0	0	1	0	0
rs17164395	0	0	1	0	0
rs17164427	0	0	1	0	0
rs17164519	0	0	0	1	0
rs17164747	0	0	0	1	0
rs17165207	0	0	1	0	0
rs17165216	0	0	1	0	0
rs17165262	0	0	1	0	0
rs17165272	0	0	1	0	0
rs17165389	0	0	1	0	0
rs17165404	0	0	1	0	0
rs17165407	0	0	1	0	0
rs17165458	0	0	1	0	0
rs17165465	0	0	1	0	0
rs17165483	0	0	1	0	0
rs17165484	0	0	1	0	0
rs17165508	0	0	1	0	0
rs17165528	0	0	1	0	0
rs17165530	0	0	1	0	0
rs17165536	0	0	1	0	0
rs17165557	0	0	1	0	0
rs17165564	0	0	1	0	0
rs17165569	0	0	1	0	0
rs17165571	0	0	1	0	0
rs17165574	0	0	1	0	0
rs17165584	0	0	1	0	0
rs17165599	0	0	1	0	0
rs17165649	0	0	1	0	0
rs17165754	0	0	1	0	0
rs17165766	0	0	1	0	0
rs17165768	0	0	1	0	0
rs17165769	0	0	1	0	0
rs17165928	1	0	0	0	0
rs17166203	0	0	0	1	0
rs17166215	0	0	0	1	0
rs17166249	0	0	1	0	0
rs17166289	0	0	1	0	0
rs17166293	0	0	1	0	0
rs17166329	0	0	1	0	0
rs17166359	0	0	1	0	0
rs17166859	0	0	1	0	0
rs17166861	0	0	1	0	0
rs17166868	0	0	1	0	0
rs17166875	0	0	1	0	0
rs17166879	0	0	1	0	0
rs17167473	0	0	0	1	0
rs17167680	0	0	0	1	0
rs17167699	0	0	0	1	0
rs17167761	0	0	0	1	0
rs17168107	0	0	0	1	0
rs17168169	0	0	0	1	0
rs17168512	0	1	0	0	0
rs17168767	1	0	0	0	0
rs17168769	1	0	0	0	0
rs17168771	1	0	0	0	0
rs17168796	1	0	0	0	0
rs17168799	1	0	0	0	0
rs17168815	1	0	0	0	0
rs17168817	1	0	0	0	0
rs17168819	1	0	0	0	0
rs17168834	1	0	0	0	0
rs17168865	1	0	0	0	0
rs17168866	1	0	0	0	0
rs17168868	1	0	0	0	0
rs17168883	1	0	0	0	0
rs17168885	0	0	0	1	0
rs17168896	1	0	0	0	0
rs17169136	0	0	0	1	0
rs17169163	0	0	0	1	0
rs17169179	0	0	0	1	0
rs17169223	0	0	0	1	0
rs17169273	0	0	0	1	0
rs17169278	0	0	0	1	0
rs17169310	0	0	0	1	0
rs17169321	0	0	0	1	0
rs17169427	0	0	0	1	0
rs17169433	0	0	0	1	0
rs17169578	0	0	0	1	0
rs17170717	0	0	0	1	0
rs17170721	0	0	0	1	0
rs17170732	0	0	0	1	0
rs17170736	0	0	0	1	0
rs17170754	0	0	0	1	0
rs17170755	0	0	0	1	0
rs17170762	0	0	0	1	0
rs17170765	0	0	0	1	0
rs17170773	0	0	0	1	0
rs17170775	0	0	0	1	0
rs17170782	0	0	0	1	0
rs17170786	0	0	0	1	0
rs17170791	0	0	0	1	0
rs17170799	0	0	0	1	0
rs17170804	0	0	0	1	0
rs17170812	0	0	0	1	0
rs17170824	0	0	0	1	0
rs17170827	0	0	0	1	0
rs17170830	0	0	0	1	0
rs17170831	0	0	0	1	0
rs17170841	0	0	0	1	0
rs17170842	0	0	0	1	0
rs17170843	0	0	0	1	0
rs17170845	0	0	0	1	0
rs17170849	0	0	0	1	0
rs17170851	0	0	0	1	0
rs17170852	0	0	0	1	0
rs17170854	0	0	0	1	0
rs17170861	0	0	0	1	0
rs17170862	0	0	0	1	0
rs17170863	0	0	0	1	0
rs17170864	0	0	0	1	0
rs17170866	0	0	0	1	0
rs17170867	0	0	0	1	0
rs17170873	0	0	0	1	0
rs17170881	0	0	0	1	0
rs17170882	0	0	0	1	0
rs17170884	0	0	0	1	0
rs17170885	0	0	0	1	0
rs17170908	0	0	0	1	0
rs17170909	0	0	0	1	0
rs17170912	0	0	0	1	0
rs17170955	0	0	0	1	0
rs17170988	0	0	0	1	0
rs17171016	0	0	0	1	0
rs17171025	0	0	0	1	0
rs17171026	0	0	0	1	0
rs17171031	0	0	0	1	0
rs17171036	0	0	0	1	0
rs17171045	0	0	0	1	0
rs17171046	0	0	0	1	0
rs17171056	0	0	0	1	0
rs17171065	0	0	0	1	0
rs17171067	0	0	0	1	0
rs17171074	0	0	0	1	0
rs17171084	0	0	0	1	0
rs17171109	0	0	1	0	0
rs17171118	0	0	1	0	0
rs17171119	0	0	1	0	0
rs17171127	0	0	1	0	0
rs17171190	0	0	0	1	0
rs17171711	0	0	0	0	1
rs17171762	0	0	1	0	0
rs17171763	0	0	1	0	0
rs17171764	0	0	1	0	0
rs17171768	0	0	1	0	0
rs17171774	0	0	1	0	0
rs17171784	0	0	1	0	0
rs17171785	0	0	1	0	0
rs17171786	0	0	1	0	0
rs17171787	0	0	1	0	0
rs17171789	0	0	1	0	0
rs17171790	0	0	1	0	0
rs17171796	0	0	1	0	0
rs17171801	0	0	1	0	0
rs17171803	0	0	1	0	0
rs17171805	0	0	1	0	0
rs17171807	0	0	1	0	0
rs17171813	0	0	0	0	1
rs17171832	0	0	1	0	0
rs17172477	0	0	0	1	0
rs17172479	0	0	0	1	0
rs17172508	0	0	0	1	0
rs17172521	0	0	0	1	0
rs17172522	0	0	0	1	0
rs17172525	0	0	0	1	0
rs17172547	0	0	0	1	0
rs17172548	0	0	0	1	0
rs17172569	0	0	0	1	0
rs17173101	0	0	0	1	0
rs17173617	0	0	0	1	0
rs17173664	0	0	0	1	0
rs17173678	0	1	0	0	0
rs17173681	0	0	0	1	0
rs17173682	0	0	0	1	0
rs17173698	0	0	0	1	0
rs17173702	0	0	0	1	0
rs17173703	0	0	0	1	0
rs17173769	0	0	0	1	0
rs17173770	0	0	0	1	0
rs17173882	0	0	0	1	0
rs17174064	0	1	0	0	0
rs17174597	0	0	1	0	0
rs17174598	0	0	1	0	0
rs17174748	0	0	0	1	0
rs17174813	0	0	1	0	0
rs17174848	0	0	1	0	0
rs17174935	1	0	0	0	0
rs17174947	0	0	0	1	0
rs17174953	0	0	1	0	0
rs17174970	1	0	0	0	0
rs17175050	0	0	0	1	0
rs17175064	0	0	0	1	0
rs17175078	0	0	0	1	0
rs17175127	0	0	0	1	0
rs17175173	0	0	1	0	0
rs17175218	0	0	0	1	0
rs17175228	0	0	0	1	0
rs17175232	0	0	0	1	0
rs17175239	0	0	0	1	0
rs17175276	0	0	1	0	0
rs17175318	0	0	1	0	0
rs17175332	0	0	1	0	0
rs17175370	0	0	1	0	0
rs17175622	0	0	1	0	0
rs17175624	0	0	0	1	0
rs17175631	0	0	0	1	0
rs17175660	0	0	1	0	0
rs17175665	0	0	0	1	0
rs17175708	0	0	0	1	0
rs17175790	0	0	0	1	0
rs17175792	0	0	1	0	0
rs17175814	0	0	0	1	0
rs17175820	0	0	1	0	0
rs17175860	0	0	0	1	0
rs17175898	0	0	0	1	0
rs17175954	0	0	0	1	0
rs17175975	0	0	0	1	0
rs17175978	0	0	0	0	1
rs17176043	0	0	1	0	0
rs17176131	0	0	0	1	0
rs17176150	0	0	0	1	0
rs17176153	0	0	0	0	1
rs17176170	0	0	0	1	0
rs17176182	0	0	0	1	0
rs17176219	0	0	0	1	0
rs17176261	0	0	0	1	0
rs17176295	0	0	1	0	0
rs17176352	0	0	0	1	0
rs17176399	0	0	0	1	0
rs17176406	0	0	1	0	0
rs17176476	0	0	0	1	0
rs17176492	0	0	0	1	0
rs17176513	0	0	0	1	0
rs17176520	0	0	0	1	0
rs17176534	0	0	0	1	0
rs17176546	0	0	1	0	0
rs17176567	0	0	1	0	0
rs17176643	0	0	1	0	0
rs17176717	0	0	0	1	0
rs17176737	0	0	0	1	0
rs17176768	0	0	1	0	0
rs17176779	0	0	0	1	0
rs17176790	0	0	0	1	0
rs17176793	0	0	0	1	0
rs17176800	0	0	0	1	0
rs17176835	0	0	0	1	0
rs17176872	0	0	0	1	0
rs17176905	0	0	0	1	0
rs17176921	0	0	0	1	0
rs17176924	0	0	1	0	0
rs17176926	0	0	0	1	0
rs17176953	0	0	0	1	0
rs17176965	0	0	0	1	0
rs17176977	0	0	0	1	0
rs17176988	0	0	0	1	0
rs17177002	0	0	0	1	0
rs17177005	0	0	0	1	0
rs17177013	0	0	1	0	0
rs17177030	0	0	0	1	0
rs17177082	0	0	0	1	0
rs17177181	0	0	1	0	0
rs17177211	0	0	1	0	0
rs17177265	0	0	0	1	0
rs17177357	1	0	0	0	0
rs17177428	0	0	1	0	0
rs17177518	0	0	0	1	0
rs17177525	0	0	0	1	0
rs17177553	1	0	0	0	0
rs17177729	0	0	0	1	0
rs17177784	0	0	0	1	0
rs17177894	1	0	0	0	0
rs17177955	1	0	0	0	0
rs17178044	0	0	0	1	0
rs17178085	0	0	0	1	0
rs17178121	0	0	0	1	0
rs17178151	0	0	0	1	0
rs17178218	0	0	0	0	1
rs17178305	0	0	0	0	1
rs17178478	0	0	0	1	0
rs17178608	0	0	0	1	0
rs17178685	0	0	0	1	0
rs17178739	0	1	0	0	0
rs17178803	0	0	1	0	0
rs17178818	0	0	0	1	0
rs17178873	0	0	1	0	0
rs17178958	0	0	0	1	0
rs17179004	0	0	0	1	0
rs17179053	0	0	0	1	0
rs17179055	0	0	0	1	0
rs17179057	0	1	0	0	0
rs17179078	0	1	0	0	0
rs17179209	0	0	1	0	0
rs17179274	0	1	0	0	0
rs17179281	0	1	0	0	0
rs17179419	0	0	1	0	0
rs17179503	0	0	1	0	0
rs17179653	0	0	0	1	0
rs17179855	0	0	0	1	0
rs17179861	0	0	0	1	0
rs17179911	0	0	1	0	0
rs17180090	0	0	0	1	0
rs17180132	0	0	0	1	0
rs17180217	0	0	0	1	0
rs17180252	0	0	0	1	0
rs17180350	0	0	0	1	0
rs17180497	0	0	0	1	0
rs17180532	0	0	0	1	0
rs17180534	0	0	1	0	0
rs17180616	0	0	0	1	0
rs17180630	0	0	0	1	0
rs17180712	0	0	0	1	0
rs17180718	0	0	0	1	0
rs17180754	0	0	0	1	0
rs17180814	0	0	0	1	0
rs17180860	0	0	0	1	0
rs17180888	0	0	0	1	0
rs17180920	0	0	0	1	0
rs17180961	1	0	0	0	0
rs17180962	0	0	0	1	0
rs17180987	0	0	0	1	0
rs17180997	0	0	0	1	0
rs17181025	0	0	0	1	0
rs17181032	0	0	0	1	0
rs17181081	0	0	0	1	0
rs17181113	0	0	0	1	0
rs17181148	0	0	0	1	0
rs17181171	1	0	0	0	0
rs17181176	0	0	0	1	0
rs17181219	0	0	0	0	1
rs17181220	1	0	0	0	0
rs17181223	0	0	0	1	0
rs17181267	0	0	0	1	0
rs17181296	1	0	0	0	0
rs17181306	0	0	1	0	0
rs17181317	1	0	0	0	0
rs17181363	0	0	1	0	0
rs17181444	0	0	0	1	0
rs17181453	0	0	0	1	0
rs17181457	0	0	0	1	0
rs17181482	0	0	0	1	0
rs17181487	0	0	0	1	0
rs17181501	0	0	0	1	0
rs17181508	0	0	0	1	0
rs17181566	0	0	0	1	0
rs17181569	0	0	0	1	0
rs17181576	0	0	0	1	0
rs17181587	0	0	0	1	0
rs17181595	0	0	0	1	0
rs17181599	0	0	0	1	0
rs17181630	0	0	0	1	0
rs17181632	0	0	0	1	0
rs17181634	0	0	0	1	0
rs17181674	0	0	0	1	0
rs17181707	0	0	0	1	0
rs17181719	0	0	1	0	0
rs17181739	0	0	1	0	0
rs17181840	0	0	0	1	0
rs17181845	0	0	1	0	0
rs17181854	0	0	0	1	0
rs17181903	0	0	0	1	0
rs17181947	0	0	1	0	0
rs17182002	0	0	0	1	0
rs17182009	0	0	0	1	0
rs17182014	0	0	0	1	0
rs17182018	0	0	0	1	0
rs17182023	0	0	0	1	0
rs17182032	0	0	0	1	0
rs17182034	0	0	0	1	0
rs17182039	0	0	0	1	0
rs17182043	0	0	0	1	0
rs17182051	0	0	0	1	0
rs17182053	0	0	0	1	0
rs17182090	0	0	0	1	0
rs17182104	0	0	0	1	0
rs17182111	0	0	0	1	0
rs17182117	1	0	0	0	0
rs17182118	0	0	0	1	0
rs17182125	0	0	0	1	0
rs17182127	0	0	0	1	0
rs17182134	0	0	0	1	0
rs17182141	0	0	0	1	0
rs17182146	0	0	0	1	0
rs17182182	0	0	1	0	0
rs17182184	0	0	0	1	0
rs17182190	0	0	0	1	0
rs17182201	1	0	0	0	0
rs17182202	0	0	0	1	0
rs17182203	0	0	1	0	0
rs17182209	0	0	0	1	0
rs17182217	0	0	1	0	0
rs17182224	0	0	1	0	0
rs17182237	0	0	0	1	0
rs17182244	0	0	0	1	0
rs17182254	0	0	0	1	0
rs17182273	0	0	1	0	0
rs17182286	0	0	0	1	0
rs17182287	0	0	0	1	0
rs17182300	0	0	0	1	0
rs17182307	0	0	0	1	0
rs17182313	1	0	0	0	0
rs17182314	0	0	0	1	0
rs17182335	0	0	0	1	0
rs17182342	0	0	0	1	0
rs17182356	0	0	0	1	0
rs17182359	0	0	0	1	0
rs17182391	0	0	0	1	0
rs17182398	0	0	0	1	0
rs17182410	0	0	0	1	0
rs17182412	0	0	0	1	0
rs17182426	0	0	0	1	0
rs17182432	0	0	0	1	0
rs17182446	0	0	0	1	0
rs17182467	0	0	0	1	0
rs17182487	0	0	0	1	0
rs17182488	0	0	0	1	0
rs17182538	0	0	0	1	0
rs17182539	0	0	1	0	0
rs17182544	0	0	0	1	0
rs17182546	0	0	1	0	0
rs17182556	0	1	0	0	0
rs17182559	0	0	0	1	0
rs17182574	0	0	1	0	0
rs17182586	0	0	0	1	0
rs17182600	0	0	0	1	0
rs17182621	0	0	0	1	0
rs17182628	0	0	0	1	0
rs17182630	0	0	1	0	0
rs17182643	0	0	0	1	0
rs17182656	0	0	0	1	0
rs17182664	0	0	0	1	0
rs17182670	0	0	0	1	0
rs17182671	0	0	0	1	0
rs17182675	0	0	0	1	0
rs17182680	0	0	0	1	0
rs17182687	0	0	1	0	0
rs17182693	0	0	0	1	0
rs17182703	0	0	1	0	0
rs17182707	0	0	0	1	0
rs17182710	0	0	1	0	0
rs17182739	0	0	0	1	0
rs17182746	0	0	0	1	0
rs17182773	0	0	1	0	0
rs17182783	0	0	0	1	0
rs17182788	0	0	0	1	0
rs17182812	0	0	0	1	0
rs17182817	0	0	1	0	0
rs17182818	0	0	0	1	0
rs17182825	0	0	0	1	0
rs17182886	0	0	1	0	0
rs17182959	0	0	0	1	0
rs17183017	0	0	0	1	0
rs17183029	0	0	1	0	0
rs17183071	0	0	1	0	0
rs17183081	0	0	0	1	0
rs17183123	0	0	0	1	0
rs17183130	0	0	0	1	0
rs17183137	0	0	0	1	0
rs17183151	0	0	0	1	0
rs17183220	0	0	0	1	0
rs17183242	0	0	0	1	0
rs17183262	0	0	0	1	0
rs17183265	0	0	0	1	0
rs17183279	0	0	1	0	0
rs17183283	0	0	0	1	0
rs17183318	0	0	0	1	0
rs17183368	0	0	0	1	0
rs17183371	0	0	1	0	0
rs17183406	0	0	1	0	0
rs17183414	0	0	1	0	0
rs17183417	0	0	0	1	0
rs17183435	0	0	0	1	0
rs17183473	0	0	0	1	0
rs17183490	0	0	1	0	0
rs17183491	0	0	0	1	0
rs17183621	0	0	1	0	0
rs17183680	0	1	0	0	0
rs17183712	0	0	0	1	0
rs17183719	0	0	0	1	0
rs17183724	0	0	0	1	0
rs17183738	0	0	0	1	0
rs17183970	0	0	0	1	0
rs17184053	0	0	0	1	0
rs17184095	0	0	0	1	0
rs17184097	0	0	0	1	0
rs17184165	0	0	0	1	0
rs17184168	0	0	0	1	0
rs17184217	0	0	1	0	0
rs17184319	0	0	0	1	0
rs17184371	0	0	0	1	0
rs17184401	0	0	0	1	0
rs17184408	0	0	0	1	0
rs17184427	0	0	0	1	0
rs17184448	0	0	0	1	0
rs17184692	0	0	1	0	0
rs17184781	0	0	0	1	0
rs17185061	0	1	0	0	0
rs17185200	0	0	0	1	0
rs17185203	0	0	0	1	0
rs17185219	0	0	0	1	0
rs17185294	0	0	1	0	0
rs17185396	1	0	0	0	0
rs17185452	0	0	0	1	0
rs17185508	1	0	0	0	0
rs17185525	0	0	1	0	0
rs17185729	0	0	0	1	0
rs17185757	0	0	0	1	0
rs17185764	0	0	0	1	0
rs17185831	0	0	0	1	0
rs17185845	0	0	0	1	0
rs17185852	0	0	0	1	0
rs17185859	0	0	0	1	0
rs17185893	0	0	0	1	0
rs17185925	0	0	0	1	0
rs17185932	0	0	0	1	0
rs17185953	0	0	0	1	0
rs17185988	0	0	0	1	0
rs17186051	0	0	0	1	0
rs17186070	0	0	1	0	0
rs17186257	0	0	0	1	0
rs17186301	0	0	0	1	0
rs17186319	0	0	0	1	0
rs17186446	0	0	0	1	0
rs17186476	0	0	0	1	0
rs17186483	0	0	0	1	0
rs17186485	0	0	0	1	0
rs17186548	0	0	0	1	0
rs17186761	0	0	0	1	0
rs17186870	0	0	0	1	0
rs17186877	0	0	0	1	0
rs17187040	0	0	0	1	0
rs17187075	0	1	0	0	0
rs17187166	0	0	1	0	0
rs17187183	0	0	1	0	0
rs17187312	0	1	0	0	0
rs17187323	0	0	1	0	0
rs17187440	0	1	0	0	0
rs17187489	0	1	0	0	0
rs17187510	0	0	0	1	0
rs17187538	0	1	0	0	0
rs17187573	0	1	0	0	0
rs17187585	0	0	0	1	0
rs17187605	1	0	0	0	0
rs17187608	0	0	0	1	0
rs17187619	1	0	0	0	0
rs17187626	1	0	0	0	0
rs17187632	1	0	0	0	0
rs17187810	0	0	0	1	0
rs17187970	0	1	0	0	0
rs17187977	0	0	0	1	0
rs17188013	0	0	0	1	0
rs17188042	0	0	0	1	0
rs17188189	0	1	0	0	0
rs17188399	0	0	0	1	0
rs17188434	0	1	0	0	0
rs17188483	0	1	0	0	0
rs17188538	0	0	0	1	0
rs17188611	0	0	0	1	0
rs17188687	0	0	0	1	0
rs17188824	1	0	0	0	0
rs17188909	0	0	0	1	0
rs17188916	0	0	0	1	0
rs17188923	0	0	0	1	0
rs17188930	0	0	0	1	0
rs17188937	0	0	0	1	0
rs17188989	0	0	0	0	1
rs17189000	0	0	0	1	0
rs17189233	0	0	0	1	0
rs17189450	0	0	0	1	0
rs17189506	0	0	0	1	0
rs17189522	0	1	0	0	0
rs17189589	0	0	0	1	0
rs17189617	0	0	0	1	0
rs17189657	0	0	0	0	1
rs17189680	0	0	0	1	0
rs17189743	0	0	0	1	0
rs17189799	0	0	0	1	0
rs17189800	0	0	0	1	0
rs17189807	0	0	0	1	0
rs17189820	0	0	0	1	0
rs17189869	0	0	0	1	0
rs17189960	0	0	0	1	0
rs17189981	0	0	0	1	0
rs17189990	0	0	0	1	0
rs17190089	0	0	0	1	0
rs17190425	0	0	0	1	0
rs17190510	0	0	0	1	0
rs17190543	0	0	0	1	0
rs17190621	0	0	0	1	0
rs17190678	0	0	0	1	0
rs17190709	1	0	0	0	0
rs17190720	0	0	0	1	0
rs17190727	0	0	0	1	0
rs17190773	0	1	0	0	0
rs17190785	0	0	0	1	0
rs17190872	0	0	0	1	0
rs17190875	0	0	0	1	0
rs17190912	0	0	0	1	0
rs17190940	0	0	0	1	0
rs17191222	0	1	0	0	0
rs17191263	0	0	0	1	0
rs17191270	0	0	0	1	0
rs17191346	0	0	0	1	0
rs17191368	0	0	0	1	0
rs17191389	0	0	0	1	0
rs17191399	0	0	0	1	0
rs17191427	0	0	1	0	0
rs17191448	0	0	0	1	0
rs17191474	0	1	0	0	0
rs17191581	0	0	0	1	0
rs17191645	0	0	0	1	0
rs17191648	0	0	0	1	0
rs17191669	0	0	0	1	0
rs17191676	0	0	0	1	0
rs17191840	0	0	1	0	0
rs17191848	0	0	0	1	0
rs17191974	0	0	0	1	0
rs17191995	0	0	0	1	0
rs17192030	0	0	0	1	0
rs17192059	0	0	0	1	0
rs17192123	0	0	1	0	0
rs17192128	0	0	0	1	0
rs17192152	0	0	1	0	0
rs17192177	0	0	0	1	0
rs17192191	0	0	0	1	0
rs17192238	0	0	0	1	0
rs17192443	0	0	0	1	0
rs17192450	0	0	0	1	0
rs17192551	0	0	0	1	0
rs17192565	0	0	0	1	0
rs17192646	0	0	1	0	0
rs17192653	0	0	0	1	0
rs17192655	0	0	0	1	0
rs17192677	0	0	0	1	0
rs17192740	0	0	0	1	0
rs17192845	1	0	0	0	0
rs17192863	0	0	1	0	0
rs17192951	0	1	0	0	0
rs17193027	0	0	0	0	1
rs17193216	0	0	0	1	0
rs17193649	0	0	1	0	0
rs17193670	0	0	1	0	0
rs17193714	0	0	0	1	0
rs17193740	0	0	0	1	0
rs17193790	0	0	0	1	0
rs17194176	0	0	1	0	0
rs17194204	0	0	1	0	0
rs17194225	0	0	1	0	0
rs17194355	0	0	0	1	0
rs17194366	0	0	0	1	0
rs17194386	0	0	1	0	0
rs17194388	0	0	0	1	0
rs17194402	0	0	0	1	0
rs17194416	0	0	0	1	0
rs17194423	0	0	0	1	0
rs17194435	0	0	0	1	0
rs17194449	0	0	1	0	0
rs17194451	0	0	0	1	0
rs17194487	1	0	0	0	0
rs17194529	1	0	0	0	0
rs17194582	0	0	0	1	0
rs17194596	0	0	0	1	0
rs17194610	0	0	0	1	0
rs17194631	0	0	0	1	0
rs17194777	0	0	1	0	0
rs17194785	0	0	0	1	0
rs17194792	1	0	0	0	0
rs17194820	0	0	0	1	0
rs17194931	0	0	0	1	0
rs17194932	0	0	1	0	0
rs17194995	1	0	0	0	0
rs17195170	0	0	1	0	0
rs17195202	0	0	0	1	0
rs17195216	0	0	0	1	0
rs17195217	0	0	0	1	0
rs17195224	0	0	0	1	0
rs17195231	0	0	0	1	0
rs17195252	0	0	0	1	0
rs17195259	0	0	0	1	0
rs17195266	0	0	0	1	0
rs17195324	0	0	0	1	0
rs17195332	0	0	0	1	0
rs17195416	0	0	1	0	0
rs17195587	0	1	0	0	0
rs17195598	0	0	1	0	0
rs17195767	0	0	0	1	0
rs17195798	0	0	0	1	0
rs17195832	0	0	0	1	0
rs17195859	0	0	1	0	0
rs17195894	0	0	1	0	0
rs17196027	0	0	1	0	0
rs17196062	0	0	1	0	0
rs17196104	0	1	0	0	0
rs17196129	0	0	0	1	0
rs17196143	0	0	0	1	0
rs17196160	0	1	0	0	0
rs17196218	0	1	0	0	0
rs17196253	0	0	0	1	0
rs17196337	0	0	0	1	0
rs17196385	0	0	0	1	0
rs17196406	0	0	1	0	0
rs17196407	0	1	0	0	0
rs17196483	0	0	0	1	0
rs17196706	0	0	0	1	0
rs17196715	0	0	0	1	0
rs17196795	0	0	0	1	0
rs17196855	0	0	0	1	0
rs17196876	0	0	0	1	0
rs17196895	0	0	0	1	0
rs17196910	0	0	0	1	0
rs17196911	0	0	0	1	0
rs17196918	0	0	0	1	0
rs17196925	0	0	0	1	0
rs17196946	0	0	0	1	0
rs17196987	0	1	0	0	0
rs17197144	0	0	0	1	0
rs17197165	0	0	0	1	0
rs17197259	0	1	0	0	0
rs17197517	0	0	0	1	0
rs17197538	0	0	0	1	0
rs17197552	0	1	0	0	0
rs17197593	0	0	0	1	0
rs17197636	0	0	0	1	0
rs17197657	0	0	0	1	0
rs17197663	0	0	1	0	0
rs17197671	0	0	0	1	0
rs17197687	0	0	0	1	0
rs17197736	0	0	0	1	0
rs17197764	0	0	0	1	0
rs17197813	0	0	0	1	0
rs17197835	1	0	0	0	0
rs17197856	1	0	0	0	0
rs17197889	0	0	0	1	0
rs17197890	0	0	0	1	0
rs17197908	0	0	1	0	0
rs17197978	0	0	1	0	0
rs17198051	0	0	0	1	0
rs17198079	0	0	0	1	0
rs17198113	0	0	0	1	0
rs17198197	0	0	0	1	0
rs17198199	0	1	0	0	0
rs17198220	0	1	0	0	0
rs17198248	0	1	0	0	0
rs17198264	0	0	0	1	0
rs17198285	0	0	0	1	0
rs17198295	0	1	0	0	0
rs17198316	0	0	0	1	0
rs17198346	0	1	0	0	0
rs17198468	0	1	0	0	0
rs17198503	0	0	0	1	0
rs17198523	0	1	0	0	0
rs17198537	0	1	0	0	0
rs17198538	0	0	0	1	0
rs17198547	0	0	0	1	0
rs17198715	0	1	0	0	0
rs17198745	0	1	0	0	0
rs17198859	0	0	0	1	0
rs17198978	0	0	0	1	0
rs17198985	0	0	0	1	0
rs17198995	0	1	0	0	0
rs17199024	0	0	0	1	0
rs17199026	0	0	0	1	0
rs17199131	0	0	0	1	0
rs17199190	0	0	0	1	0
rs17199211	0	0	0	1	0
rs17199221	0	0	0	1	0
rs17199228	0	0	0	1	0
rs17199235	0	0	0	1	0
rs17199242	0	0	0	1	0
rs17199249	0	0	0	1	0
rs17199255	0	0	0	1	0
rs17199263	0	0	0	1	0
rs17199299	0	0	1	0	0
rs17199331	0	0	0	1	0
rs17199382	0	0	0	1	0
rs17199389	0	0	0	1	0
rs17199391	0	0	0	1	0
rs17199394	0	0	0	1	0
rs17199422	0	0	0	1	0
rs17199431	0	0	0	1	0
rs17199450	0	0	0	1	0
rs17199452	0	0	0	1	0
rs17199457	0	0	0	1	0
rs17199494	0	0	0	1	0
rs17199520	0	0	0	1	0
rs17199538	0	0	0	1	0
rs17199543	0	0	0	0	1
rs17199642	1	0	0	0	0
rs17199663	1	0	0	0	0
rs17199670	1	0	0	0	0
rs17199677	1	0	0	0	0
rs17199740	1	0	0	0	0
rs17199750	0	0	1	0	0
rs17199778	0	0	0	1	0
rs17199799	0	0	0	1	0
rs17199833	0	0	0	1	0
rs17199847	0	0	0	1	0
rs17199860	0	0	0	1	0
rs17199901	0	1	0	0	0
rs17199931	0	0	0	1	0
rs17199980	0	0	0	1	0
rs17200062	0	0	0	1	0
rs17200189	0	0	0	1	0
rs17200216	0	1	0	0	0
rs17200230	0	1	0	0	0
rs17200319	0	0	1	0	0
rs17200389	0	0	0	1	0
rs17200502	0	0	1	0	0
rs17200516	0	0	1	0	0
rs17200543	0	0	1	0	0
rs17200557	0	0	1	0	0
rs17200597	0	0	0	1	0
rs17200781	0	0	1	0	0
rs17200818	0	0	1	0	0
rs17200839	0	0	1	0	0
rs17200856	0	0	0	1	0
rs17200880	0	1	0	0	0
rs17200881	0	0	1	0	0
rs17200894	0	0	0	1	0
rs17200923	0	0	1	0	0
rs17200930	0	0	1	0	0
rs17200937	0	0	1	0	0
rs17200944	0	0	1	0	0
rs17201069	0	1	0	0	0
rs17201124	0	0	0	1	0
rs17201186	0	0	0	1	0
rs17201222	0	0	0	1	0
rs17201246	0	0	0	1	0
rs17201258	0	0	0	1	0
rs17201261	0	0	0	1	0
rs17201300	0	0	0	1	0
rs17201321	0	0	0	1	0
rs17201356	0	0	0	1	0
rs17201385	0	0	0	1	0
rs17201412	0	0	0	1	0
rs17201441	0	0	0	1	0
rs17201458	0	0	0	1	0
rs17201486	0	0	0	1	0
rs17201502	0	0	0	1	0
rs17201542	0	0	0	1	0
rs17201559	0	0	0	1	0
rs17201598	0	0	0	1	0
rs17201621	0	0	0	1	0
rs17201769	0	0	0	1	0
rs17201785	0	0	0	0	1
rs17201846	0	0	0	1	0
rs17201866	0	0	1	0	0
rs17201888	0	0	0	1	0
rs17201902	0	0	0	1	0
rs17201909	0	0	0	1	0
rs17201916	0	0	0	1	0
rs17201935	0	0	0	1	0
rs17201977	0	0	0	1	0
rs17201984	0	0	0	1	0
rs17202017	0	0	0	1	0
rs17202018	0	0	0	1	0
rs17202025	0	0	0	1	0
rs17202056	0	0	0	1	0
rs17202074	0	0	0	0	1
rs17202164	0	0	0	1	0
rs17202171	0	0	0	1	0
rs17202199	0	0	0	1	0
rs17202203	0	0	0	1	0
rs17202210	0	0	0	1	0
rs17202230	0	0	0	1	0
rs17202257	0	0	0	1	0
rs17202264	0	0	0	1	0
rs17202341	0	0	0	1	0
rs17202347	0	0	1	0	0
rs17202348	0	0	0	1	0
rs17202361	0	0	1	0	0
rs17202368	0	0	1	0	0
rs17202375	0	0	1	0	0
rs17202628	0	0	0	1	0
rs17202957	0	0	0	1	0
rs17202987	1	0	0	0	0
rs17203005	0	0	0	1	0
rs17203126	0	0	0	1	0
rs17203175	0	0	1	0	0
rs17203239	1	0	0	0	0
rs17203282	0	0	0	1	0
rs17203314	1	0	0	0	0
rs17203328	1	0	0	0	0
rs17203373	0	0	0	1	0
rs17203407	0	0	1	0	0
rs17203502	0	0	0	1	0
rs17203516	0	0	0	1	0
rs17203522	0	0	0	1	0
rs17203523	0	0	0	1	0
rs17203583	0	0	0	1	0
rs17203585	0	0	0	1	0
rs17203683	0	0	0	1	0
rs17203808	0	0	0	1	0
rs17203924	0	0	0	1	0
rs17204499	0	0	0	1	0
rs17204588	0	0	1	0	0
rs17204611	0	0	0	1	0
rs17204715	0	0	0	1	0
rs17205130	0	0	0	1	0
rs17205283	0	0	0	1	0
rs17205371	0	0	0	1	0
rs17205504	0	0	0	1	0
rs17205560	0	0	0	1	0
rs17205728	0	0	0	1	0
rs17205877	0	0	0	1	0
rs17205897	0	0	0	1	0
rs17206044	0	0	0	1	0
rs17206206	1	0	0	0	0
rs17206424	0	0	0	1	0
rs17206540	0	0	0	1	0
rs17206556	0	0	1	0	0
rs17206578	0	0	0	1	0
rs17206602	0	0	0	1	0
rs17206745	0	0	0	1	0
rs17206780	0	0	0	1	0
rs17206931	0	0	0	1	0
rs17206939	0	0	0	1	0
rs17206971	0	0	0	1	0
rs17207058	0	0	0	1	0
rs17207196	0	0	0	1	0
rs17207272	0	0	0	1	0
rs17207279	0	0	0	1	0
rs17207382	0	0	0	1	0
rs17207456	0	0	0	1	0
rs17207605	0	0	0	1	0
rs17207648	0	0	0	1	0
rs17207746	0	0	0	1	0
rs17207843	0	0	0	1	0
rs17207864	0	0	0	1	0
rs17208108	0	0	0	1	0
rs17208150	0	0	0	1	0
rs17208171	0	0	0	1	0
rs17208187	0	0	0	1	0
rs17208192	0	0	0	1	0
rs17208225	0	1	0	0	0
rs17208239	0	0	0	1	0
rs17208327	0	0	0	0	1
rs17208376	0	0	0	0	1
rs17208404	0	0	0	0	1
rs17208425	0	0	0	0	1
rs17208470	0	0	0	1	0
rs17208474	0	0	0	0	1
rs17208492	0	0	0	1	0
rs17208519	0	0	0	1	0
rs17208525	0	0	0	1	0
rs17208602	0	0	0	1	0
rs17208616	0	0	0	1	0
rs17208718	0	0	0	1	0
rs17208886	0	1	0	0	0
rs17208928	0	0	0	1	0
rs17209173	0	0	0	1	0
rs17209296	0	0	0	1	0
rs17209365	0	0	0	0	1
rs17209372	0	0	0	0	1
rs17209421	0	0	0	0	1
rs17209437	0	0	1	0	0
rs17209560	0	1	0	0	0
rs17209646	0	0	0	1	0
rs17209651	0	0	0	1	0
rs17209662	0	0	0	1	0
rs17209711	1	0	0	0	0
rs17209837	0	0	0	1	0
rs17209962	0	0	0	1	0
rs17210066	0	0	0	1	0
rs17210261	0	0	1	0	0
rs17210273	0	0	0	1	0
rs17210298	0	0	1	0	0
rs17210341	0	0	0	1	0
rs17210599	0	0	1	0	0
rs17210667	1	0	0	0	0
rs17210689	0	0	1	0	0
rs17210752	0	0	0	1	0
rs17210935	0	0	0	1	0
rs17211162	0	1	0	0	0
rs17211169	0	0	0	1	0
rs17211233	0	0	0	1	0
rs17211275	0	0	0	1	0
rs17211336	0	0	1	0	0
rs17211371	0	0	1	0	0
rs17211421	0	0	0	1	0
rs17211581	0	0	1	0	0
rs17211582	0	0	0	1	0
rs17211644	0	0	0	1	0
rs17211669	0	0	1	0	0
rs17211709	0	0	0	1	0
rs17211782	0	0	0	1	0
rs17211835	0	0	0	1	0
rs17211840	0	0	0	1	0
rs17212030	0	0	0	1	0
rs17212165	0	0	1	0	0
rs17212185	0	0	0	1	0
rs17212236	0	1	0	0	0
rs17212367	0	0	0	1	0
rs17212374	0	0	0	1	0
rs17212430	0	0	0	1	0
rs17212591	0	0	1	0	0
rs17212626	0	0	1	0	0
rs17212628	0	0	1	0	0
rs17212733	0	0	1	0	0
rs17212782	0	0	0	1	0
rs17212829	0	0	0	1	0
rs17212836	0	0	1	0	0
rs17212943	0	0	1	0	0
rs17212948	0	0	0	1	0
rs17213357	0	0	0	1	0
rs17213369	0	0	1	0	0
rs17213405	0	0	1	0	0
rs17213420	0	0	0	1	0
rs17213469	0	0	0	1	0
rs17213604	0	1	0	0	0
rs17213716	0	0	0	1	0
rs17213769	0	0	1	0	0
rs17213853	0	0	1	0	0
rs17213885	0	0	0	1	0
rs17213955	0	0	0	1	0
rs17213990	0	0	0	1	0
rs17214004	0	0	0	1	0
rs17214270	0	0	0	1	0
rs17214419	0	0	0	1	0
rs17214592	1	0	0	0	0
rs17214656	0	0	0	1	0
rs17214677	0	0	1	0	0
rs17214843	0	0	0	1	0
rs17214871	0	0	0	1	0
rs17215033	0	0	0	1	0
rs17215423	0	0	1	0	0
rs17215566	0	0	1	0	0
rs17215621	1	0	0	0	0
rs17215649	1	0	0	0	0
rs17215676	1	0	0	0	0
rs17215684	0	0	1	0	0
rs17215753	1	0	0	0	0
rs17215851	1	0	0	0	0
rs17216041	0	0	1	0	0
rs17216187	1	0	0	0	0
rs17216236	1	0	0	0	0
rs17216314	0	0	0	1	0
rs17216426	0	0	0	1	0
rs17216637	0	0	1	0	0
rs17216689	0	0	0	1	0
rs17216782	0	0	0	1	0
rs17216786	0	0	1	0	0
rs17216787	0	0	0	1	0
rs17217021	0	0	1	0	0
rs17217098	0	0	0	1	0
rs17217398	0	0	1	0	0
rs17217419	0	0	1	0	0
rs17217552	0	0	0	1	0
rs17217692	0	1	0	0	0
rs17217699	0	1	0	0	0
rs17217706	0	1	0	0	0
rs17217741	0	1	0	0	0
rs17217748	0	1	0	0	0
rs17217760	0	0	0	1	0
rs17217824	0	0	0	1	0
rs17217852	0	0	0	1	0
rs17217855	0	0	0	1	0
rs17217949	0	0	0	1	0
rs17217950	0	0	0	1	0
rs17218003	0	0	0	1	0
rs17218061	0	0	0	1	0
rs17218073	0	0	0	1	0
rs17218108	0	0	0	1	0
rs17218141	0	0	0	1	0
rs17218162	0	0	0	1	0
rs17218239	0	0	0	1	0
rs17218256	0	0	0	1	0
rs17218288	0	0	0	1	0
rs17218406	0	0	0	1	0
rs17218560	0	0	0	1	0
rs17218602	0	0	0	1	0
rs17218816	0	0	0	1	0
rs17219090	0	0	1	0	0
rs17219278	0	0	1	0	0
rs17219343	0	0	0	1	0
rs17219347	0	0	1	0	0
rs17219472	0	0	1	0	0
rs17220062	0	0	0	1	0
rs17220609	0	0	0	1	0
rs17220659	0	0	0	1	0
rs17220733	0	0	0	1	0
rs17220754	0	0	0	1	0
rs17220777	0	0	0	1	0
rs17220863	0	0	0	1	0
rs17221124	0	0	0	1	0
rs17221240	0	0	1	0	0
rs17221292	0	0	0	1	0
rs17221686	0	0	0	1	0
rs17221733	0	0	0	1	0
rs17221740	0	0	0	1	0
rs17221744	0	0	0	1	0
rs17221756	0	0	0	1	0
rs17221819	0	0	1	0	0
rs17221829	0	0	0	1	0
rs17222177	0	0	0	1	0
rs17222373	0	0	0	1	0
rs17222411	0	0	0	1	0
rs17222495	0	0	0	1	0
rs17222536	0	0	0	1	0
rs17222551	0	0	0	1	0
rs17222564	0	0	0	1	0
rs17222585	0	0	0	1	0
rs17222648	0	0	0	1	0
rs17222822	0	0	0	1	0
rs17222848	0	0	0	0	1
rs17222939	0	0	0	0	1
rs17222948	0	0	0	1	0
rs17223013	0	0	0	1	0
rs17223039	0	0	0	1	0
rs17223062	0	0	0	1	0
rs17223284	0	0	0	0	1
rs17223305	0	1	0	0	0
rs17223387	0	0	0	1	0
rs17223456	0	0	0	1	0
rs17223477	0	0	0	0	1
rs17223983	0	0	0	1	0
rs17224155	0	0	0	1	0
rs17224156	0	0	0	1	0
rs17224289	0	0	0	1	0
rs17224341	0	0	0	0	1
rs17224369	0	0	0	0	1
rs17224404	0	0	0	0	1
rs17224504	0	0	0	1	0
rs17224674	0	0	0	1	0
rs17224704	0	0	0	1	0
rs17224816	0	1	0	0	0
rs17224828	0	0	0	1	0
rs17224845	0	0	0	1	0
rs17224880	0	0	0	1	0
rs17224894	0	0	0	1	0
rs17224908	0	0	0	1	0
rs17224926	0	0	0	1	0
rs17224968	0	0	0	1	0
rs17225189	0	1	0	0	0
rs17225198	0	0	0	1	0
rs17225227	0	0	0	1	0
rs17225233	0	0	0	1	0
rs17225252	0	1	0	0	0
rs17225261	0	0	0	1	0
rs17225266	0	1	0	0	0
rs17225276	0	0	0	1	0
rs17225298	0	1	0	0	0
rs17225366	0	0	0	1	0
rs17225369	0	0	0	1	0
rs17225643	0	0	0	1	0
rs17225644	0	0	1	0	0
rs17225709	0	0	1	0	0
rs17225751	0	0	0	1	0
rs17225869	0	0	0	1	0
rs17225874	0	0	0	1	0
rs17225992	0	0	0	1	0
rs17226222	0	0	0	1	0
rs17226359	0	0	0	1	0
rs17226476	0	0	1	0	0
rs17226506	0	0	0	1	0
rs17226524	0	0	0	1	0
rs17226611	0	0	0	1	0
rs17226664	0	0	0	1	0
rs17226723	0	0	0	1	0
rs17226753	0	0	1	0	0
rs17226845	0	0	0	1	0
rs17226852	0	0	0	1	0
rs17226859	0	0	0	1	0
rs17226894	0	0	0	1	0
rs17226901	0	0	0	1	0
rs17226908	0	0	0	1	0
rs17226950	0	0	0	1	0
rs17226957	0	0	0	1	0
rs17226971	0	0	0	1	0
rs17226992	0	0	0	1	0
rs17226999	0	0	0	1	0
rs17227006	0	0	0	1	0
rs17227017	0	0	1	0	0
rs17227021	0	0	0	1	0
rs17227062	0	0	0	1	0
rs17227083	0	0	0	1	0
rs17227097	0	0	0	1	0
rs17227104	0	0	0	1	0
rs17227111	0	0	0	1	0
rs17227118	0	0	0	1	0
rs17227190	0	0	0	1	0
rs17227345	0	0	0	1	0
rs17227358	0	0	0	1	0
rs17227568	1	0	0	0	0
rs17227624	0	0	0	1	0
rs17227696	0	0	0	1	0
rs17227716	0	0	0	1	0
rs17227806	0	0	0	1	0
rs17227883	0	0	0	1	0
rs17227921	0	0	0	1	0
rs17227996	0	0	0	1	0
rs17228058	0	0	0	1	0
rs17228071	0	0	0	1	0
rs17228080	0	0	0	1	0
rs17228129	0	0	0	1	0
rs17228136	0	0	0	1	0
rs17228156	0	0	0	1	0
rs17228212	0	0	0	1	0
rs17228285	0	0	0	1	0
rs17228313	0	0	0	1	0
rs17228508	1	0	0	0	0
rs17228569	0	0	0	1	0
rs17228728	0	0	0	1	0
rs17228967	0	1	0	0	0
rs17229081	0	1	0	0	0
rs17229130	0	0	0	1	0
rs17229277	0	0	0	1	0
rs17229284	0	0	0	1	0
rs17229291	0	0	0	1	0
rs17229438	1	0	0	0	0
rs17229513	0	0	0	1	0
rs17229674	0	0	0	1	0
rs17229765	0	0	0	1	0
rs17229876	0	0	1	0	0
rs17230057	0	0	0	1	0
rs17230319	0	0	0	1	0
rs17230340	0	0	0	1	0
rs17230367	0	0	0	1	0
rs17230374	0	0	0	1	0
rs17230409	0	0	0	1	0
rs17230421	0	0	1	0	0
rs17230437	0	0	0	1	0
rs17230458	0	0	0	1	0
rs17230472	0	0	0	1	0
rs17230486	0	0	0	1	0
rs17230521	0	0	0	1	0
rs17230563	0	0	0	1	0
rs17230570	0	0	0	1	0
rs17230699	0	0	0	1	0
rs17230761	0	0	0	1	0
rs17231072	0	0	0	1	0
rs17231079	0	0	0	1	0
rs17231114	0	0	0	1	0
rs17231127	0	0	0	1	0
rs17231134	0	0	0	1	0
rs17231518	0	0	0	1	0
rs17231538	0	0	0	1	0
rs17231553	0	0	0	1	0
rs17231595	0	0	0	1	0
rs17231661	0	0	0	1	0
rs17231839	0	0	0	1	0
rs17231843	0	0	0	1	0
rs17231968	0	0	0	1	0
rs17231982	0	0	0	1	0
rs17232010	0	0	0	1	0
rs17232045	0	0	0	1	0
rs17232065	1	0	0	0	0
rs17232348	0	0	1	0	0
rs17232390	0	0	0	1	0
rs17232537	0	0	0	1	0
rs17232558	0	0	0	1	0
rs17232705	0	0	0	1	0
rs17232796	0	0	0	1	0
rs17232873	0	1	0	0	0
rs17233363	0	0	0	1	0
rs17233551	0	1	0	0	0
rs17233656	0	0	0	1	0
rs17233824	0	0	1	0	0
rs17234447	0	1	0	0	0
rs17234489	0	1	0	0	0
rs17234531	0	1	0	0	0
rs17234643	0	0	0	1	0
rs17234734	0	0	0	1	0
rs17234823	0	0	0	1	0
rs17234869	0	1	0	0	0
rs17234879	0	0	0	1	0
rs17234886	0	0	0	1	0
rs17234935	0	0	0	1	0
rs17234969	0	0	0	1	0
rs17234983	0	0	0	1	0
rs17234990	0	0	0	1	0
rs17234995	0	1	0	0	0
rs17235018	0	0	0	1	0
rs17235039	0	0	0	1	0
rs17235081	0	0	0	1	0
rs17235210	0	0	1	0	0
rs17235223	0	0	0	1	0
rs17235247	0	1	0	0	0
rs17235485	0	1	0	0	0
rs17235598	0	0	0	1	0
rs17235612	0	0	0	1	0
rs17235633	0	0	0	1	0
rs17235654	0	0	0	1	0
rs17235682	0	0	0	1	0
rs17235689	0	0	0	1	0
rs17235822	1	0	0	0	0
rs17235834	0	0	0	1	0
rs17235843	1	0	0	0	0
rs17235848	0	0	0	1	0
rs17235855	0	0	0	1	0
rs17235857	1	0	0	0	0
rs17235858	0	0	0	1	0
rs17236146	0	0	0	1	0
rs17236157	0	0	0	1	0
rs17236194	0	0	0	1	0
rs17236243	0	0	0	1	0
rs17236255	0	1	0	0	0
rs17236309	0	0	0	1	0
rs17236369	0	0	0	1	0
rs17236383	0	0	0	1	0
rs17236389	0	1	0	0	0
rs17236452	0	1	0	0	0
rs17236453	0	0	0	1	0
rs17236473	0	1	0	0	0
rs17236487	0	1	0	0	0
rs17236494	0	1	0	0	0
rs17236529	0	1	0	0	0
rs17236531	0	0	0	1	0
rs17236537	0	1	0	0	0
rs17236544	0	1	0	0	0
rs17236585	0	0	0	1	0
rs17236689	0	1	0	0	0
rs17236705	0	0	0	1	0
rs17236724	0	1	0	0	0
rs17236879	0	0	1	0	0
rs17236914	0	0	0	1	0
rs17236921	0	0	0	1	0
rs17236969	0	1	0	0	0
rs17236986	0	0	0	1	0
rs17237027	0	1	0	0	0
rs17237114	0	0	0	1	0
rs17237122	0	0	0	1	0
rs17237132	0	0	1	0	0
rs17237333	0	0	0	1	0
rs17237459	0	0	0	1	0
rs17237466	0	0	0	1	0
rs17237480	0	0	0	1	0
rs17237494	0	0	0	1	0
rs17237515	0	0	0	1	0
rs17237522	0	0	0	1	0
rs17237564	0	0	0	1	0
rs17237571	0	0	0	1	0
rs17237587	0	0	0	1	0
rs17237606	0	0	0	1	0
rs17237634	0	0	0	1	0
rs17237683	0	0	0	1	0
rs17237718	0	0	0	1	0
rs17237725	0	0	0	1	0
rs17237774	0	0	0	1	0
rs17237801	0	0	0	1	0
rs17237808	0	0	0	1	0
rs17237885	0	0	0	1	0
rs17237899	0	0	0	1	0
rs17237906	0	0	0	1	0
rs17237934	0	0	0	1	0
rs17237948	0	0	0	1	0
rs17237955	0	0	0	1	0
rs17237975	0	0	0	1	0
rs17238024	0	0	0	1	0
rs17238031	0	0	0	1	0
rs17238045	0	0	0	1	0
rs17238052	0	0	0	1	0
rs17238066	0	0	0	1	0
rs17238122	0	0	0	1	0
rs17238129	0	0	0	1	0
rs17238150	0	0	0	1	0
rs17238164	0	0	0	1	0
rs17238171	0	0	0	1	0
rs17238178	0	0	0	1	0
rs17238192	0	0	0	1	0
rs17238193	0	0	0	1	0
rs17238199	0	0	0	1	0
rs17238206	0	0	0	1	0
rs17238220	0	0	0	1	0
rs17238262	0	0	0	1	0
rs17238269	0	0	0	1	0
rs17238461	0	0	0	1	0
rs17238468	0	0	0	1	0
rs17238482	0	0	0	1	0
rs17238489	0	0	0	1	0
rs17238531	0	0	0	1	0
rs17238679	0	0	0	1	0
rs17239133	0	0	0	1	0
rs17239162	0	0	0	1	0
rs17239218	0	0	1	0	0
rs17239428	0	0	1	0	0
rs17239455	0	0	1	0	0
rs17239517	0	0	0	1	0
rs17239736	0	0	0	1	0
rs17239737	0	0	0	1	0
rs17239765	0	0	0	1	0
rs17240162	0	0	0	1	0
rs17240359	0	0	1	0	0
rs17240387	0	0	1	0	0
rs17240463	0	0	0	1	0
rs17240680	0	0	0	1	0
rs17240685	0	0	0	1	0
rs17240706	0	0	0	1	0
rs17240713	0	0	0	1	0
rs17240716	0	0	0	1	0
rs17240720	0	0	0	1	0
rs17240727	0	0	0	1	0
rs17240737	1	0	0	0	0
rs17240798	0	0	1	0	0
rs17241017	1	0	0	0	0
rs17241058	0	0	0	1	0
rs17241078	0	0	0	1	0
rs17241103	0	0	0	1	0
rs17241136	1	0	0	0	0
rs17241143	0	0	0	1	0
rs17241192	0	0	0	1	0
rs17241206	0	1	0	0	0
rs17241313	0	0	0	1	0
rs17241389	0	0	0	1	0
rs17241442	0	0	0	1	0
rs17241452	0	0	0	1	0
rs17241465	0	1	0	0	0
rs17241477	0	0	0	1	0
rs17241507	0	1	0	0	0
rs17241512	0	0	1	0	0
rs17241584	0	1	0	0	0
rs17241722	0	0	0	1	0
rs17241799	0	0	0	1	0
rs17241868	0	0	0	1	0
rs17241955	0	0	0	1	0
rs17242071	0	0	0	1	0
rs17242113	0	0	0	1	0
rs17242176	0	0	0	1	0
rs17242193	0	1	0	0	0
rs17242230	0	0	1	0	0
rs17242260	0	0	0	1	0
rs17242340	0	0	0	1	0
rs17242473	1	0	0	0	0
rs17242563	0	0	1	0	0
rs17242578	0	0	0	1	0
rs17242582	0	0	0	1	0
rs17242647	0	0	1	0	0
rs17242717	0	0	0	1	0
rs17242738	0	0	0	1	0
rs17242862	0	0	1	0	0
rs17242890	0	0	0	1	0
rs17242961	0	0	1	0	0
rs17243002	1	0	0	0	0
rs17243115	0	0	0	1	0
rs17243410	0	0	1	0	0
rs17243452	0	0	0	1	0
rs17243724	0	0	1	0	0
rs17243725	0	0	0	1	0
rs17243899	0	0	0	1	0
rs17243975	0	0	1	0	0
rs17244132	0	0	0	1	0
rs17244180	0	0	0	1	0
rs17244376	0	0	0	1	0
rs17244383	0	0	0	1	0
rs17244418	0	0	0	1	0
rs17244432	0	0	0	1	0
rs17244439	0	0	0	1	0
rs17244452	0	0	0	1	0
rs17244458	0	0	0	1	0
rs17244791	0	0	0	1	0
rs17244806	0	1	0	0	0
rs17244832	0	0	0	1	0
rs17244979	0	0	0	1	0
rs17245269	0	0	0	1	0
rs17245364	0	0	0	1	0
rs17245552	0	0	0	1	0
rs17245565	0	0	0	1	0
rs17245569	0	0	0	1	0
rs17245580	0	0	0	1	0
rs17245595	0	0	0	1	0
rs17245608	0	0	0	1	0
rs17245609	0	0	0	1	0
rs17245616	0	0	0	1	0
rs17245664	0	0	0	1	0
rs17245678	0	0	0	1	0
rs17245685	0	0	0	1	0
rs17245714	0	0	0	1	0
rs17245723	0	1	0	0	0
rs17245810	0	0	0	1	0
rs17245850	0	0	1	0	0
rs17245873	0	0	0	1	0
rs17245879	0	0	0	1	0
rs17245893	0	0	0	1	0
rs17245914	0	0	0	1	0
rs17245927	0	0	0	1	0
rs17245958	0	0	0	1	0
rs17246034	0	0	0	1	0
rs17246129	0	0	0	1	0
rs17246154	0	0	0	1	0
rs17246251	0	0	0	1	0
rs17246265	0	0	0	1	0
rs17246300	0	1	0	0	0
rs17246425	0	0	1	0	0
rs17246453	0	0	0	1	0
rs17246460	0	0	1	0	0
rs17246501	0	1	0	0	0
rs17246529	0	1	0	0	0
rs17246544	0	0	1	0	0
rs17246571	0	0	0	1	0
rs17246707	0	0	1	0	0
rs17246745	0	1	0	0	0
rs17246946	0	1	0	0	0
rs17246990	0	0	0	1	0
rs17247050	0	0	0	1	0
rs17247108	0	1	0	0	0
rs17247184	0	0	1	0	0
rs17247210	0	0	0	1	0
rs17247219	0	0	0	1	0
rs17247314	0	1	0	0	0
rs17247323	0	0	0	1	0
rs17247462	0	0	0	1	0
rs17247500	0	0	1	0	0
rs17247664	0	0	0	1	0
rs17247749	0	0	1	0	0
rs17247862	0	0	1	0	0
rs17247894	0	1	0	0	0
rs17247999	0	1	0	0	0
rs17248004	0	0	0	1	0
rs17248011	0	1	0	0	0
rs17248088	0	0	0	1	0
rs17248097	0	0	0	1	0
rs17248198	0	0	0	1	0
rs17248205	0	0	0	1	0
rs17248210	0	1	0	0	0
rs17248221	0	1	0	0	0
rs17248239	0	0	0	1	0
rs17248252	0	0	1	0	0
rs17248273	0	1	0	0	0
rs17248301	0	1	0	0	0
rs17248357	0	0	1	0	0
rs17248372	0	0	0	1	0
rs17248388	0	1	0	0	0
rs17248419	0	1	0	0	0
rs17248421	0	0	1	0	0
rs17248456	0	0	1	0	0
rs17248501	0	0	0	1	0
rs17248526	0	0	1	0	0
rs17248529	0	0	0	1	0
rs17248545	0	1	0	0	0
rs17248558	0	0	0	1	0
rs17248567	0	0	1	0	0
rs17248616	0	0	1	0	0
rs17248625	0	0	0	1	0
rs17248639	0	0	0	1	0
rs17248646	0	0	0	1	0
rs17248670	0	0	0	1	0
rs17248674	0	0	0	1	0
rs17248681	0	0	0	1	0
rs17248695	0	0	0	1	0
rs17248714	0	0	1	0	0
rs17248723	0	0	0	1	0
rs17248751	0	0	0	1	0
rs17248765	0	0	0	1	0
rs17248772	0	0	0	1	0
rs17248849	0	0	0	1	0
rs17248856	0	0	0	1	0
rs17248863	0	0	0	1	0
rs17248870	0	0	0	1	0
rs17248877	0	0	0	1	0
rs17248898	0	0	0	1	0
rs17248930	0	0	1	0	0
rs17248940	0	0	0	1	0
rs17248947	0	0	0	1	0
rs17248961	0	0	0	1	0
rs17248968	0	0	0	1	0
rs17248975	0	0	0	1	0
rs17248982	0	0	0	1	0
rs17248985	0	0	0	1	0
rs17249045	0	0	0	1	0
rs17249047	0	0	0	1	0
rs17249052	0	0	0	1	0
rs17249073	0	0	0	1	0
rs17249126	0	1	0	0	0
rs17249138	0	0	0	1	0
rs17249293	0	1	0	0	0
rs17249336	0	0	0	1	0
rs17249363	0	1	0	0	0
rs17249493	0	0	0	1	0
rs17249578	0	0	0	1	0
rs17249754	0	0	0	1	0
rs17249858	0	0	0	1	0
rs17250001	0	0	0	1	0
rs17250003	0	0	0	1	0
rs17250054	0	0	0	1	0
rs17250061	0	0	0	1	0
rs17250068	0	0	0	1	0
rs17250160	0	0	0	1	0
rs17250183	0	0	0	1	0
rs17250255	0	0	0	1	0
rs17250281	0	0	0	1	0
rs17250314	0	0	0	1	0
rs17250356	0	0	0	1	0
rs17250405	0	0	0	1	0
rs17250445	0	1	0	0	0
rs17250448	0	0	0	1	0
rs17250553	0	0	0	1	0
rs17250566	0	1	0	0	0
rs17250574	0	0	0	1	0
rs17250581	0	0	0	1	0
rs17250608	0	1	0	0	0
rs17250680	0	0	0	1	0
rs17250683	0	0	0	1	0
rs17250717	0	0	0	1	0
rs17250764	0	0	0	1	0
rs17250771	0	0	0	1	0
rs17250833	0	0	0	1	0
rs17251003	0	0	0	1	0
rs17251025	0	0	0	1	0
rs17251053	0	0	0	1	0
rs17251221	0	0	0	1	0
rs17251602	0	0	0	1	0
rs17251637	0	0	0	1	0
rs17251686	0	1	0	0	0
rs17251827	0	0	0	1	0
rs17251963	0	0	0	1	0
rs17252037	0	0	0	1	0
rs17252438	0	0	0	1	0
rs17252533	0	0	0	1	0
rs17252597	0	0	0	1	0
rs17252786	0	0	0	1	0
rs17252876	0	0	1	0	0
rs17252966	0	0	1	0	0
rs17253010	0	0	0	1	0
rs17253119	0	0	1	0	0
rs17253231	0	0	1	0	0
rs17253274	0	1	0	0	0
rs17253355	0	0	0	1	0
rs17253494	0	1	0	0	0
rs17253577	0	1	0	0	0
rs17253584	0	1	0	0	0
rs17253591	0	1	0	0	0
rs17253619	0	1	0	0	0
rs17253633	0	1	0	0	0
rs17253688	0	1	0	0	0
rs17253695	0	1	0	0	0
rs17253860	0	0	0	1	0
rs17253937	0	0	0	1	0
rs17254204	0	0	0	1	0
rs17254290	0	0	0	1	0
rs17254343	0	0	0	1	0
rs17254465	0	0	0	1	0
rs17254521	0	0	0	1	0
rs17254556	0	0	0	1	0
rs17254590	0	0	0	1	0
rs17254624	0	0	0	1	0
rs17254645	0	0	0	1	0
rs17254961	0	0	0	1	0
rs17255003	0	0	0	1	0
rs17255080	0	0	0	1	0
rs17255150	0	0	0	1	0
rs17255157	0	0	0	1	0
rs17255170	0	0	1	0	0
rs17255171	0	0	0	1	0
rs17255178	0	0	0	1	0
rs17255185	0	0	0	1	0
rs17255192	0	0	0	1	0
rs17255213	0	0	0	1	0
rs17255220	0	0	0	1	0
rs17255241	0	0	0	1	0
rs17255247	0	0	0	1	0
rs17255248	0	0	0	1	0
rs17255260	0	0	0	1	0
rs17255276	0	0	0	1	0
rs17255290	0	0	0	1	0
rs17255297	0	0	0	1	0
rs17255304	0	0	0	1	0
rs17255311	0	0	0	1	0
rs17255318	0	0	0	1	0
rs17255332	0	0	0	1	0
rs17255388	0	0	0	1	0
rs17255395	0	0	0	1	0
rs17255402	0	0	0	1	0
rs17255423	0	0	0	1	0
rs17255451	0	0	0	1	0
rs17255486	0	0	0	1	0
rs17255500	0	0	0	1	0
rs17255507	0	0	0	1	0
rs17255514	0	0	0	1	0
rs17255520	0	0	0	1	0
rs17255527	0	0	0	1	0
rs17255534	0	0	0	1	0
rs17255548	0	0	0	1	0
rs17255562	0	0	0	1	0
rs17255583	0	0	0	1	0
rs17255603	0	0	0	1	0
rs17255610	0	0	0	1	0
rs17255645	0	0	0	1	0
rs17255666	0	0	0	1	0
rs17255694	0	0	0	1	0
rs17255731	0	0	0	1	0
rs17255752	0	0	0	1	0
rs17255787	0	0	0	1	0
rs17255807	0	0	0	1	0
rs17255814	0	0	0	1	0
rs17255842	0	0	0	1	0
rs17255849	0	0	0	1	0
rs17255862	0	1	0	0	0
rs17255891	0	0	0	1	0
rs17255905	0	0	0	1	0
rs17255940	0	0	0	1	0
rs17255968	0	0	0	1	0
rs17255975	0	0	0	1	0
rs17255991	0	0	0	1	0
rs17255996	0	0	0	1	0
rs17256003	0	0	0	1	0
rs17256010	0	0	0	1	0
rs17256017	0	0	0	1	0
rs17256170	0	0	0	1	0
rs17256184	0	0	0	1	0
rs17256211	0	0	0	1	0
rs17256233	0	1	0	0	0
rs17256254	0	1	0	0	0
rs17256261	0	1	0	0	0
rs17256303	0	1	0	0	0
rs17256310	0	1	0	0	0
rs17256317	0	1	0	0	0
rs17256331	0	1	0	0	0
rs17256337	0	0	0	1	0
rs17256359	0	1	0	0	0
rs17256366	0	1	0	0	0
rs17256373	0	1	0	0	0
rs17256375	1	0	0	0	0
rs17256386	0	0	1	0	0
rs17256411	0	0	1	0	0
rs17256546	0	0	0	1	0
rs17256595	0	0	0	1	0
rs17256602	0	0	0	1	0
rs17256766	0	0	0	1	0
rs17256868	0	0	0	1	0
rs17256891	0	0	1	0	0
rs17256906	0	1	0	0	0
rs17257004	0	1	0	0	0
rs17257039	0	0	0	1	0
rs17257088	0	0	1	0	0
rs17257140	0	0	0	1	0
rs17257154	0	0	1	0	0
rs17257237	0	0	0	1	0
rs17257293	0	0	0	1	0
rs17257328	0	0	1	0	0
rs17257464	0	0	0	1	0
rs17257565	0	0	1	0	0
rs17257579	0	0	1	0	0
rs17257660	0	0	1	0	0
rs17257781	0	0	1	0	0
rs17257847	0	0	1	0	0
rs17257945	0	0	0	1	0
rs17257996	0	0	0	1	0
rs17258010	0	0	0	1	0
rs17258018	0	0	0	1	0
rs17258031	0	0	0	1	0
rs17258050	0	0	0	1	0
rs17258052	0	0	0	1	0
rs17258066	0	0	0	1	0
rs17258073	0	0	0	1	0
rs17258106	0	0	0	1	0
rs17258122	0	0	0	1	0
rs17258129	0	0	0	1	0
rs17258157	0	0	0	1	0
rs17258158	0	0	1	0	0
rs17258178	0	0	0	1	0
rs17258185	0	0	0	1	0
rs17258206	0	0	0	1	0
rs17258247	0	0	0	1	0
rs17258338	0	0	0	1	0
rs17258368	0	0	1	0	0
rs17258441	0	1	0	0	0
rs17258448	0	0	0	1	0
rs17258466	0	0	1	0	0
rs17258540	0	0	0	1	0
rs17258596	0	0	0	1	0
rs17258673	0	0	0	1	0
rs17258830	0	0	0	1	0
rs17258907	0	0	0	1	0
rs17259026	0	1	0	0	0
rs17259173	0	0	0	1	0
rs17259183	0	0	0	1	0
rs17259252	0	0	0	1	0
rs17259257	0	0	0	1	0
rs17259284	0	0	0	1	0
rs17259383	0	1	0	0	0
rs17259420	0	0	0	1	0
rs17259459	0	0	0	1	0
rs17259489	0	0	0	1	0
rs17259544	0	0	0	1	0
rs17259565	0	0	0	1	0
rs17259586	0	0	0	1	0
rs17259712	0	0	0	1	0
rs17259795	0	0	0	1	0
rs17259800	1	0	0	0	0
rs17259814	1	0	0	0	0
rs17259893	0	0	0	1	0
rs17259900	0	0	0	1	0
rs17260207	0	0	0	1	0
rs17260346	0	0	0	1	0
rs17260360	0	0	0	1	0
rs17260584	0	0	0	1	0
rs17260630	0	0	1	0	0
rs17260962	0	0	0	1	0
rs17260976	0	0	0	1	0
rs17261004	0	0	0	1	0
rs17261077	0	0	0	1	0
rs17261134	0	0	0	0	1
rs17261137	0	0	0	1	0
rs17261158	0	0	0	1	0
rs17261214	0	0	0	1	0
rs17261242	0	0	1	0	0
rs17261378	0	0	1	0	0
rs17261389	0	0	1	0	0
rs17261392	0	0	0	1	0
rs17261489	0	0	1	0	0
rs17261501	0	0	0	1	0
rs17261508	0	0	0	1	0
rs17261525	0	0	1	0	0
rs17261543	0	0	0	1	0
rs17261588	0	0	0	1	0
rs17261772	0	0	0	1	0
rs17261782	0	0	1	0	0
rs17261924	0	0	1	0	0
rs17261940	0	0	0	1	0
rs17262047	0	0	0	1	0
rs17262068	0	0	0	1	0
rs17262201	0	0	1	0	0
rs17262264	0	0	1	0	0
rs17262306	0	0	0	1	0
rs17262400	0	0	1	0	0
rs17262464	0	0	0	1	0
rs17262541	0	0	0	1	0
rs17262576	0	0	0	1	0
rs17262683	0	0	1	0	0
rs17262773	0	0	0	1	0
rs17262778	0	0	0	1	0
rs17262787	0	0	1	0	0
rs17262792	0	0	0	1	0
rs17263029	0	0	0	1	0
rs17263080	0	0	0	1	0
rs17263101	0	0	0	1	0
rs17263147	0	0	1	0	0
rs17263150	0	0	0	1	0
rs17263177	0	0	0	1	0
rs17263303	0	0	0	1	0
rs17263352	0	0	0	1	0
rs17263380	0	0	0	1	0
rs17263471	0	0	0	1	0
rs17263514	0	0	0	1	0
rs17263525	0	0	0	1	0
rs17263556	0	0	0	1	0
rs17263588	0	0	1	0	0
rs17263597	0	0	0	1	0
rs17263644	0	0	0	1	0
rs17263770	0	1	0	0	0
rs17263777	0	0	0	1	0
rs17263841	0	0	0	1	0
rs17263855	0	0	0	1	0
rs17263875	0	0	0	1	0
rs17263892	0	0	1	0	0
rs17263917	0	0	0	1	0
rs17263943	0	0	1	0	0
rs17264034	0	0	0	1	0
rs17264055	0	0	0	1	0
rs17264097	0	0	0	1	0
rs17264110	0	0	1	0	0
rs17264166	0	0	1	0	0
rs17264265	0	0	0	1	0
rs17264369	0	0	1	0	0
rs17264381	0	0	0	1	0
rs17264436	0	1	0	0	0
rs17264465	0	0	1	0	0
rs17264474	0	0	1	0	0
rs17264705	0	0	0	1	0
rs17264872	0	0	1	0	0
rs17264915	0	0	0	1	0
rs17265071	0	0	1	0	0
rs17265361	0	0	1	0	0
rs17265864	0	0	0	1	0
rs17266034	0	1	0	0	0
rs17266109	0	0	1	0	0
rs17266193	0	0	0	1	0
rs17266222	0	0	0	1	0
rs17266243	0	0	0	1	0
rs17266258	0	1	0	0	0
rs17266362	0	0	0	1	0
rs17266406	0	1	0	0	0
rs17266444	0	0	0	1	0
rs17266469	0	1	0	0	0
rs17266493	0	0	0	1	0
rs17266604	0	0	1	0	0
rs17266608	0	0	0	1	0
rs17266652	0	0	1	0	0
rs17266770	0	0	0	1	0
rs17266816	0	0	0	1	0
rs17266866	0	0	0	1	0
rs17266971	0	1	0	0	0
rs17267078	0	0	0	1	0
rs17267388	0	0	0	1	0
rs17267465	0	1	0	0	0
rs17267484	0	0	0	1	0
rs17267491	0	0	0	1	0
rs17267526	0	0	0	1	0
rs17267533	0	0	0	1	0
rs17267540	0	0	0	1	0
rs17267554	0	0	0	1	0
rs17267561	0	0	0	1	0
rs17267623	0	0	0	1	0
rs17267628	0	0	1	0	0
rs17267712	0	0	1	0	0
rs17267744	0	1	0	0	0
rs17268069	0	0	1	0	0
rs17268130	0	0	0	1	0
rs17268179	0	0	0	1	0
rs17268257	0	0	0	1	0
rs17268308	0	1	0	0	0
rs17268385	0	1	0	0	0
rs17268409	0	0	0	1	0
rs17268434	0	0	0	1	0
rs17268437	0	0	0	1	0
rs17268444	0	0	0	1	0
rs17268574	0	1	0	0	0
rs17268756	0	0	0	1	0
rs17268829	0	0	1	0	0
rs17269079	0	0	0	1	0
rs17269265	1	0	0	0	0
rs17269272	1	0	0	0	0
rs17269279	1	0	0	0	0
rs17269293	1	0	0	0	0
rs17269397	0	0	0	1	0
rs17269425	0	0	0	1	0
rs17269500	0	0	0	1	0
rs17269503	0	0	0	1	0
rs17269507	0	0	0	1	0
rs17269517	0	0	0	1	0
rs17269608	0	0	0	1	0
rs17269861	0	0	0	1	0
rs17270001	0	0	0	1	0
rs17270014	0	0	0	1	0
rs17270051	1	0	0	0	0
rs17270067	0	0	0	1	0
rs17270102	0	0	0	1	0
rs17270134	0	0	0	1	0
rs17270151	0	0	0	1	0
rs17270189	0	0	0	1	0
rs17270227	0	0	0	1	0
rs17270350	0	0	0	1	0
rs17270351	0	0	0	1	0
rs17270364	0	0	0	1	0
rs17270407	0	1	0	0	0
rs17270421	0	1	0	0	0
rs17270426	0	0	0	1	0
rs17270428	0	1	0	0	0
rs17270460	0	0	0	1	0
rs17270524	0	0	0	1	0
rs17270525	0	1	0	0	0
rs17270532	0	1	0	0	0
rs17270636	0	0	0	1	0
rs17270685	0	0	0	1	0
rs17270747	0	1	0	0	0
rs17270831	0	0	0	1	0
rs17270924	0	1	0	0	0
rs17270931	0	1	0	0	0
rs17271041	0	0	0	1	0
rs17271133	0	0	0	1	0
rs17271231	0	0	0	1	0
rs17271261	0	0	0	1	0
rs17271344	0	0	0	1	0
rs17271371	0	0	0	1	0
rs17271393	0	0	0	1	0
rs17271400	0	0	0	1	0
rs17271418	0	0	0	1	0
rs17271442	0	0	0	1	0
rs17271491	0	0	0	1	0
rs17271504	0	0	0	1	0
rs17271511	0	0	0	1	0
rs17271539	0	0	0	1	0
rs17271567	0	0	0	1	0
rs17271569	0	0	0	1	0
rs17271574	0	0	0	1	0
rs17271583	0	0	0	1	0
rs17271602	0	0	0	1	0
rs17271603	0	0	0	1	0
rs17271608	0	0	0	1	0
rs17271615	0	0	0	1	0
rs17271690	0	0	0	1	0
rs17271707	0	0	0	1	0
rs17271790	0	0	0	1	0
rs17271824	1	0	0	0	0
rs17271834	0	0	0	1	0
rs17271838	1	0	0	0	0
rs17271845	1	0	0	0	0
rs17271848	0	0	0	1	0
rs17271857	0	0	0	1	0
rs17271952	0	0	0	1	0
rs17272024	0	0	0	1	0
rs17272168	0	0	0	1	0
rs17272200	0	0	1	0	0
rs17272325	0	0	0	1	0
rs17272381	0	0	0	1	0
rs17272388	0	0	0	1	0
rs17272434	0	0	0	1	0
rs17272483	0	0	0	1	0
rs17272651	0	0	0	1	0
rs17272709	0	0	0	1	0
rs17272740	0	0	1	0	0
rs17272754	0	0	1	0	0
rs17272772	0	0	0	1	0
rs17272789	0	0	1	0	0
rs17272796	0	0	1	0	0
rs17272800	0	0	0	1	0
rs17272806	0	0	0	1	0
rs17272810	0	0	1	0	0
rs17272817	0	0	1	0	0
rs17272831	0	0	1	0	0
rs17272903	0	0	0	1	0
rs17272940	0	0	0	1	0
rs17272946	0	0	0	1	0
rs17272947	0	0	0	1	0
rs17272978	0	0	1	0	0
rs17273024	0	0	0	1	0
rs17273048	0	0	1	0	0
rs17273052	0	0	0	1	0
rs17273076	0	0	1	0	0
rs17273083	0	0	1	0	0
rs17273090	0	0	1	0	0
rs17273097	0	0	1	0	0
rs17273139	0	0	1	0	0
rs17273158	0	0	0	1	0
rs17273171	0	0	1	0	0
rs17273204	0	0	0	1	0
rs17273402	0	0	0	1	0
rs17273507	0	0	1	0	0
rs17273556	0	0	0	1	0
rs17273696	0	0	1	0	0
rs17273700	0	0	0	0	1
rs17273881	0	0	0	1	0
rs17273968	0	0	0	1	0
rs17273997	0	0	0	1	0
rs17274136	0	0	0	1	0
rs17274256	0	1	0	0	0
rs17274555	0	0	1	0	0
rs17274597	0	0	1	0	0
rs17274607	0	0	1	0	0
rs17274770	0	0	0	1	0
rs17274793	0	0	1	0	0
rs17274905	0	0	1	0	0
rs17274940	0	0	0	1	0
rs17275022	0	0	0	1	0
rs17275514	0	0	0	1	0
rs17275521	1	0	0	0	0
rs17275641	0	0	0	1	0
rs17275798	0	0	0	1	0
rs17275834	0	0	0	1	0
rs17275944	0	0	0	1	0
rs17276405	0	0	0	1	0
rs17276453	0	0	0	1	0
rs17276536	0	0	0	1	0
rs17276559	0	0	0	1	0
rs17276565	0	0	1	0	0
rs17276586	0	0	1	0	0
rs17276587	0	0	0	1	0
rs17276855	0	0	0	1	0
rs17276858	0	0	0	1	0
rs17277118	0	0	0	1	0
rs17277145	0	0	1	0	0
rs17277276	0	0	0	1	0
rs17277296	0	0	0	1	0
rs17277375	0	0	0	1	0
rs17277408	0	0	0	1	0
rs17277423	0	0	0	1	0
rs17277678	0	0	0	1	0
rs17277817	0	0	1	0	0
rs17277873	0	0	1	0	0
rs17277890	0	0	0	1	0
rs17277929	1	0	0	0	0
rs17278106	0	1	0	0	0
rs17278269	0	0	1	0	0
rs17278346	0	0	1	0	0
rs17278348	0	0	0	1	0
rs17278385	0	0	1	0	0
rs17278409	1	0	0	0	0
rs17278550	0	1	0	0	0
rs17278657	0	0	1	0	0
rs17278667	0	0	0	1	0
rs17278764	0	0	0	1	0
rs17279006	0	0	0	1	0
rs17279041	0	0	1	0	0
rs17279046	0	0	0	1	0
rs17279084	0	0	0	1	0
rs17279144	0	0	0	1	0
rs17279165	0	1	0	0	0
rs17279214	0	0	0	1	0
rs17279221	0	1	0	0	0
rs17279293	0	0	0	1	0
rs17279307	0	0	1	0	0
rs17279320	0	0	0	1	0
rs17279341	0	0	1	0	0
rs17279355	0	0	0	1	0
rs17279376	0	0	0	1	0
rs17279383	0	0	1	0	0
rs17279432	0	0	0	1	0
rs17279437	0	0	0	1	0
rs17279514	0	0	0	1	0
rs17279517	0	0	0	1	0
rs17279521	0	0	0	1	0
rs17279537	0	0	1	0	0
rs17279551	0	0	1	0	0
rs17279558	0	0	0	1	0
rs17279635	0	0	0	1	0
rs17279696	0	0	0	1	0
rs17279789	0	1	0	0	0
rs17279864	0	0	1	0	0
rs17279897	0	0	0	1	0
rs17279918	0	1	0	0	0
rs17279967	0	0	0	1	0
rs17280004	0	0	1	0	0
rs17280088	0	0	0	1	0
rs17280274	0	1	0	0	0
rs17280417	0	0	0	1	0
rs17280557	0	0	0	1	0
rs17280571	0	0	0	1	0
rs17280692	0	0	0	1	0
rs17280731	0	0	0	1	0
rs17280756	0	0	0	1	0
rs17280801	0	0	0	1	0
rs17280845	0	0	0	1	0
rs17280887	0	0	0	1	0
rs17281535	0	0	0	1	0
rs17281652	0	0	0	1	0
rs17281703	0	0	1	0	0
rs17281921	0	0	0	1	0
rs17282008	0	0	0	1	0
rs17282015	0	0	0	1	0
rs17282022	0	0	0	1	0
rs17282119	0	0	0	1	0
rs17282209	0	0	1	0	0
rs17282232	0	0	1	0	0
rs17282266	0	0	0	1	0
rs17282341	0	0	0	1	0
rs17282355	0	0	0	1	0
rs17282413	0	0	1	0	0
rs17282438	0	0	0	1	0
rs17282500	0	0	0	1	0
rs17283257	0	0	0	1	0
rs17283335	0	0	1	0	0
rs17283363	0	0	1	0	0
rs17283572	0	0	0	1	0
rs17283782	0	0	0	1	0
rs17283915	0	0	0	1	0
rs17284026	0	0	0	1	0
rs17284098	0	0	1	0	0
rs17284159	0	0	0	1	0
rs17284265	0	0	1	0	0
rs17284390	0	0	1	0	0
rs17284788	0	0	1	0	0
rs17284795	0	0	0	1	0
rs17284800	0	0	0	1	0
rs17284899	0	0	0	1	0
rs17284917	0	0	1	0	0
rs17284924	0	0	1	0	0
rs17284939	0	1	0	0	0
rs17284990	0	0	0	1	0
rs17285115	0	0	1	0	0
rs17285143	0	0	0	1	0
rs17285278	0	0	1	0	0
rs17285299	0	0	1	0	0
rs17285375	0	0	0	1	0
rs17285382	0	0	1	0	0
rs17285431	0	0	0	1	0
rs17286040	0	0	0	1	0
rs17286505	0	0	0	1	0
rs17286536	0	0	0	1	0
rs17286543	0	0	0	1	0
rs17286565	0	0	1	0	0
rs17286686	0	0	0	1	0
rs17286848	0	0	1	0	0
rs17286877	0	0	0	0	1
rs17286886	0	0	0	1	0
rs17286900	0	0	1	0	0
rs17286954	0	0	0	0	1
rs17287025	0	0	1	0	0
rs17287090	0	0	0	1	0
rs17287112	0	0	1	0	0
rs17287186	0	0	1	0	0
rs17287204	0	0	1	0	0
rs17287232	0	1	0	0	0
rs17287267	0	0	1	0	0
rs17287295	0	1	0	0	0
rs17287575	0	0	1	0	0
rs17287857	0	0	1	0	0
rs17287911	0	0	1	0	0
rs17287997	0	0	0	1	0
rs17288409	0	0	1	0	0
rs17288435	0	0	0	1	0
rs17288442	0	0	0	1	0
rs17288498	0	0	0	1	0
rs17288561	0	0	0	1	0
rs17288678	0	0	0	1	0
rs17288766	0	0	1	0	0
rs17288787	0	0	1	0	0
rs17288875	0	0	0	1	0
rs17288955	0	0	1	0	0
rs17289089	0	0	0	1	0
rs17289165	0	0	1	0	0
rs17289333	0	0	1	0	0
rs17289458	0	0	0	1	0
rs17289563	0	0	0	1	0
rs17289591	0	0	1	0	0
rs17289598	0	0	1	0	0
rs17289626	0	0	1	0	0
rs17289787	0	0	0	1	0
rs17289828	0	1	0	0	0
rs17289848	0	1	0	0	0
rs17289855	0	1	0	0	0
rs17289883	0	1	0	0	0
rs17289896	0	0	0	1	0
rs17290575	0	0	0	1	0
rs17290961	0	0	0	1	0
rs17290997	0	0	0	1	0
rs17291123	0	0	0	1	0
rs17291214	0	0	0	1	0
rs17291260	0	0	0	1	0
rs17291414	0	0	0	1	0
rs17291497	0	0	0	1	0
rs17291560	0	0	0	1	0
rs17291650	0	0	0	0	1
rs17291841	0	0	0	1	0
rs17291945	0	0	0	1	0
rs17291977	0	0	0	1	0
rs17292069	0	0	1	0	0
rs17292141	0	0	0	1	0
rs17292175	0	0	0	1	0
rs17292203	0	0	0	1	0
rs17292224	0	0	0	1	0
rs17292238	0	0	0	1	0
rs17292357	0	0	0	1	0
rs17292544	1	0	0	0	0
rs17292592	0	0	0	1	0
rs17292684	1	0	0	0	0
rs17292778	0	0	0	1	0
rs17292785	0	0	0	1	0
rs17292799	0	0	0	1	0
rs17292801	0	0	0	1	0
rs17292844	0	0	0	1	0
rs17292947	0	0	0	1	0
rs17292948	0	0	0	1	0
rs17292975	0	0	0	1	0
rs17292997	0	0	0	1	0
rs17293010	0	0	0	1	0
rs17293047	0	0	0	1	0
rs17293048	0	0	0	1	0
rs17293104	0	0	0	1	0
rs17293295	0	0	0	1	0
rs17293302	0	0	0	1	0
rs17293303	0	0	1	0	0
rs17293327	0	0	0	1	0
rs17293390	0	0	0	1	0
rs17293396	0	0	0	1	0
rs17293408	0	0	0	1	0
rs17293443	0	0	0	1	0
rs17293519	0	0	0	1	0
rs17293544	0	0	0	1	0
rs17293632	0	0	0	1	0
rs17293701	0	0	0	1	0
rs17294023	0	0	0	1	0
rs17294084	0	0	0	1	0
rs17294121	0	0	0	1	0
rs17294192	0	0	0	1	0
rs17294229	0	0	0	1	0
rs17294280	0	0	0	1	0
rs17294289	0	0	0	1	0
rs17294322	0	0	1	0	0
rs17294397	0	0	0	1	0
rs17294418	0	0	0	1	0
rs17294476	0	0	0	1	0
rs17294520	0	0	0	1	0
rs17294590	0	0	0	1	0
rs17294688	0	0	0	1	0
rs17294715	0	0	0	1	0
rs17294827	0	0	0	1	0
rs17294833	0	0	0	1	0
rs17294876	0	0	0	1	0
rs17294890	0	0	0	1	0
rs17294895	0	0	0	1	0
rs17294904	0	0	0	1	0
rs17294951	0	0	0	1	0
rs17294956	0	0	0	1	0
rs17294965	0	0	0	1	0
rs17295091	0	0	0	1	0
rs17295112	0	0	0	1	0
rs17295114	0	0	0	1	0
rs17295394	0	0	0	1	0
rs17295457	0	0	0	1	0
rs17295554	1	0	0	0	0
rs17295561	0	0	0	1	0
rs17295589	1	0	0	0	0
rs17295739	0	0	0	1	0
rs17295822	0	0	0	1	0
rs17296050	0	0	0	1	0
rs17296065	0	0	0	1	0
rs17296135	0	0	0	1	0
rs17296149	0	0	0	1	0
rs17296151	0	0	0	1	0
rs17296156	0	0	0	1	0
rs17296163	0	0	0	1	0
rs17296170	0	0	0	1	0
rs17296175	1	0	0	0	0
rs17296184	0	0	0	1	0
rs17296189	0	0	0	1	0
rs17296191	0	0	0	1	0
rs17296192	0	0	0	1	0
rs17296212	0	0	0	1	0
rs17296217	1	0	0	0	0
rs17296219	0	0	0	1	0
rs17296240	0	0	0	1	0
rs17296246	0	0	0	1	0
rs17296268	0	0	0	1	0
rs17296289	0	0	0	1	0
rs17296310	0	0	0	1	0
rs17296436	0	0	0	1	0
rs17296437	0	0	0	1	0
rs17296443	0	0	0	1	0
rs17296450	0	0	0	1	0
rs17296465	0	0	0	1	0
rs17296492	0	0	0	1	0
rs17296499	0	0	0	1	0
rs17296526	0	0	0	1	0
rs17296731	0	0	0	1	0
rs17296815	0	0	0	1	0
rs17296831	0	0	0	1	0
rs17296838	0	0	0	1	0
rs17296856	0	0	0	1	0
rs17296943	0	0	0	1	0
rs17296984	0	0	0	1	0
rs17297326	0	0	0	1	0
rs17297327	0	0	0	1	0
rs17297332	0	0	0	1	0
rs17297362	0	0	0	1	0
rs17297369	0	0	0	1	0
rs17297521	0	0	0	1	0
rs17297739	0	0	0	1	0
rs17297754	0	0	0	1	0
rs17297763	0	0	0	1	0
rs17297798	0	0	0	1	0
rs17297815	0	0	1	0	0
rs17297961	0	0	0	1	0
rs17297975	0	0	0	1	0
rs17298046	0	0	1	0	0
rs17298063	0	0	0	1	0
rs17298077	0	0	0	1	0
rs17298185	0	0	0	1	0
rs17298270	1	0	0	0	0
rs17298417	0	0	0	1	0
rs17298444	0	0	0	1	0
rs17298525	0	1	0	0	0
rs17298556	0	0	0	1	0
rs17298612	0	0	0	1	0
rs17298654	0	0	0	1	0
rs17298665	0	0	0	1	0
rs17298767	0	0	0	1	0
rs17298985	0	1	0	0	0
rs17299034	0	1	0	0	0
rs17299041	0	1	0	0	0
rs17299045	0	0	0	1	0
rs17299191	1	0	0	0	0
rs17299211	0	1	0	0	0
rs17299246	0	1	0	0	0
rs17299383	0	0	0	1	0
rs17299486	0	0	0	1	0
rs17299506	0	0	0	1	0
rs17299519	0	1	0	0	0
rs17299552	0	0	0	1	0
rs17299561	0	1	0	0	0
rs17299591	0	0	0	1	0
rs17299635	0	0	0	1	0
rs17300166	0	0	0	1	0
rs17300217	0	0	0	1	0
rs17300316	0	0	0	1	0
rs17300323	0	0	0	1	0
rs17300356	0	0	0	1	0
rs17300403	0	1	0	0	0
rs17300406	0	0	0	1	0
rs17300434	0	0	0	1	0
rs17300453	0	0	0	1	0
rs17300559	0	0	0	1	0
rs17300627	1	0	0	0	0
rs17300655	1	0	0	0	0
rs17300718	0	1	0	0	0
rs17300748	0	0	0	1	0
rs17300760	0	0	0	1	0
rs17300762	0	0	0	1	0
rs17300815	0	1	0	0	0
rs17300850	0	0	0	1	0
rs17300965	0	0	0	1	0
rs17300990	0	0	0	1	0
rs17301018	0	0	0	1	0
rs17301046	0	1	0	0	0
rs17301063	0	0	0	1	0
rs17301204	0	0	0	1	0
rs17301237	0	1	0	0	0
rs17301300	0	1	0	0	0
rs17301314	0	1	0	0	0
rs17301326	0	1	0	0	0
rs17301441	0	0	0	1	0
rs17301552	0	0	0	1	0
rs17301591	0	0	0	1	0
rs17301608	1	0	0	0	0
rs17301709	0	0	0	1	0
rs17301780	0	0	0	1	0
rs17301857	0	0	0	1	0
rs17301864	0	0	0	1	0
rs17301905	0	0	0	1	0
rs17301945	0	0	0	1	0
rs17301954	0	0	0	1	0
rs17302032	0	0	0	1	0
rs17302038	0	0	0	1	0
rs17302045	0	0	0	1	0
rs17302049	0	1	0	0	0
rs17302081	0	1	0	0	0
rs17302142	0	0	0	1	0
rs17302163	0	0	0	1	0
rs17302191	0	0	0	1	0
rs17302219	0	0	0	1	0
rs17302293	0	0	1	0	0
rs17302351	0	0	0	1	0
rs17302379	0	0	0	1	0
rs17302400	0	0	0	1	0
rs17302408	0	0	0	1	0
rs17302519	0	0	0	1	0
rs17302525	0	0	0	1	0
rs17302526	0	0	0	1	0
rs17302686	0	0	0	1	0
rs17302774	0	0	0	1	0
rs17302807	0	0	0	1	0
rs17302903	1	0	0	0	0
rs17302994	0	0	0	1	0
rs17303157	0	0	0	1	0
rs17303178	0	1	0	0	0
rs17303273	0	0	0	1	0
rs17303287	0	0	0	1	0
rs17303343	0	0	0	1	0
rs17303364	0	0	0	1	0
rs17303415	0	0	0	1	0
rs17303442	0	0	0	1	0
rs17303520	0	1	0	0	0
rs17303526	0	0	0	1	0
rs17303569	0	1	0	0	0
rs17303923	0	0	0	1	0
rs17303984	0	0	0	1	0
rs17303987	0	0	0	1	0
rs17304039	0	0	0	1	0
rs17304065	0	1	0	0	0
rs17304123	0	0	0	1	0
rs17304172	0	0	0	1	0
rs17304200	0	0	0	1	0
rs17304347	0	0	0	1	0
rs17304401	0	0	0	1	0
rs17304403	0	0	0	1	0
rs17304438	0	0	0	1	0
rs17304491	0	1	0	0	0
rs17304494	0	0	0	1	0
rs17304654	0	0	0	1	0
rs17304710	0	0	0	1	0
rs17304731	0	0	0	1	0
rs17304735	0	0	0	1	0
rs17304770	0	0	0	1	0
rs17304884	0	0	0	1	0
rs17304955	0	0	0	1	0
rs17305076	0	0	0	1	0
rs17305116	0	0	0	1	0
rs17305149	0	0	1	0	0
rs17305165	0	0	0	1	0
rs17305190	0	0	0	1	0
rs17305214	0	0	0	1	0
rs17305326	0	0	0	1	0
rs17305340	0	0	0	1	0
rs17305385	0	0	0	1	0
rs17305389	0	0	0	1	0
rs17305503	0	0	0	1	0
rs17305557	0	0	0	1	0
rs17306291	0	0	0	1	0
rs17306298	0	0	0	1	0
rs17306631	0	1	0	0	0
rs17306659	0	1	0	0	0
rs17306662	0	0	0	1	0
rs17306764	0	1	0	0	0
rs17306795	0	0	0	1	0
rs17306809	0	0	0	1	0
rs17306869	0	1	0	0	0
rs17306900	0	0	0	1	0
rs17306977	0	1	0	0	0
rs17306988	0	1	0	0	0
rs17307002	0	1	0	0	0
rs17307096	0	1	0	0	0
rs17307206	0	0	0	1	0
rs17307226	0	1	0	0	0
rs17307256	0	0	0	1	0
rs17307291	0	1	0	0	0
rs17307337	0	1	0	0	0
rs17307346	0	0	0	1	0
rs17307624	0	1	0	0	0
rs17307685	0	1	0	0	0
rs17308324	0	0	0	1	0
rs17308500	0	1	0	0	0
rs17308574	0	0	1	0	0
rs17308602	0	0	1	0	0
rs17309238	0	0	1	0	0
rs17309382	0	0	0	1	0
rs17309441	0	1	0	0	0
rs17309567	0	0	1	0	0
rs17309585	0	1	0	0	0
rs17309767	0	1	0	0	0
rs17309873	0	0	0	1	0
rs17309942	0	0	0	1	0
rs17309991	0	1	0	0	0
rs17310036	0	0	0	1	0
rs17310153	0	1	0	0	0
rs17310280	0	0	0	1	0
rs17310329	0	0	0	1	0
rs17310392	0	0	0	1	0
rs17310441	0	0	0	1	0
rs17310467	0	0	0	1	0
rs17310477	0	0	0	1	0
rs17310775	0	0	0	1	0
rs17310810	0	1	0	0	0
rs17310887	0	1	0	0	0
rs17310949	0	0	0	1	0
rs17311029	0	0	0	1	0
rs17311083	0	1	0	0	0
rs17311146	0	1	0	0	0
rs17311225	0	0	0	1	0
rs17311303	0	0	0	1	0
rs17311310	0	0	0	1	0
rs17311317	0	0	0	1	0
rs17311324	0	0	0	1	0
rs17311407	0	0	0	1	0
rs17311414	0	0	0	1	0
rs17311453	0	0	0	1	0
rs17311599	0	0	0	1	0
rs17311875	0	0	0	1	0
rs17311923	0	0	0	1	0
rs17311958	0	0	0	1	0
rs17311986	0	0	0	1	0
rs17312000	0	0	0	1	0
rs17312004	0	0	0	1	0
rs17312063	0	0	0	1	0
rs17312102	0	0	0	1	0
rs17312104	0	0	0	1	0
rs17312221	0	0	0	1	0
rs17312292	0	0	0	1	0
rs17312354	0	0	0	1	0
rs17312452	0	0	0	1	0
rs17312543	0	0	0	1	0
rs17312739	0	0	0	1	0
rs17312794	0	0	0	1	0
rs17313032	0	0	0	1	0
rs17313060	0	0	0	1	0
rs17313069	0	0	0	1	0
rs17313083	0	0	0	1	0
rs17313251	0	0	0	1	0
rs17313438	0	0	0	1	0
rs17313599	0	0	0	1	0
rs17313669	0	0	0	1	0
rs17313697	0	0	0	1	0
rs17313716	0	0	0	1	0
rs17313719	0	0	0	1	0
rs17313767	0	0	0	1	0
rs17313775	0	0	0	1	0
rs17314271	0	0	0	1	0
rs17314315	0	0	0	1	0
rs17314427	0	0	0	1	0
rs17314657	0	0	0	1	0
rs17314667	0	1	0	0	0
rs17315112	0	0	0	1	0
rs17315236	0	0	0	1	0
rs17315339	0	0	1	0	0
rs17315395	0	0	1	0	0
rs17315553	0	0	0	1	0
rs17315679	0	0	0	1	0
rs17315714	0	0	0	1	0
rs17315802	0	0	0	1	0
rs17315824	0	0	0	1	0
rs17315854	0	0	0	1	0
rs17315903	0	0	0	1	0
rs17315928	0	0	0	1	0
rs17315980	0	0	0	1	0
rs17316044	0	0	1	0	0
rs17316106	0	0	0	1	0
rs17316181	0	0	0	1	0
rs17316246	0	0	0	1	0
rs17316518	0	0	0	1	0
rs17316908	0	0	1	0	0
rs17316943	0	0	1	0	0
rs17316944	0	0	0	1	0
rs17316960	0	0	0	1	0
rs17316985	0	0	1	0	0
rs17317012	0	0	1	0	0
rs17317020	0	0	0	1	0
rs17317027	0	0	0	1	0
rs17317039	0	1	0	0	0
rs17317061	0	0	1	0	0
rs17317214	1	0	0	0	0
rs17317291	0	0	0	1	0
rs17317321	0	0	0	1	0
rs17317393	0	0	0	1	0
rs17317407	0	0	0	1	0
rs17317447	0	0	0	1	0
rs17317678	0	1	0	0	0
rs17317888	0	0	0	1	0
rs17318173	0	1	0	0	0
rs17318246	0	0	0	1	0
rs17318465	0	1	0	0	0
rs17318607	0	0	0	1	0
rs17318757	0	1	0	0	0
rs17319023	0	0	0	1	0
rs17319032	0	0	0	1	0
rs17319169	0	0	1	0	0
rs17319190	0	0	0	1	0
rs17319204	0	0	1	0	0
rs17319514	0	1	0	0	0
rs17319672	0	0	0	1	0
rs17319967	0	0	0	1	0
rs17320026	0	0	1	0	0
rs17320261	0	1	0	0	0
rs17320351	0	1	0	0	0
rs17320444	0	0	0	1	0
rs17321403	0	0	1	0	0
rs17321438	0	0	1	0	0
rs17321497	0	0	0	1	0
rs17321542	0	0	1	0	0
rs17321660	0	0	1	0	0
rs17321762	0	0	0	1	0
rs17321817	0	0	0	1	0
rs17321820	0	0	0	1	0
rs17321866	0	0	1	0	0
rs17322468	0	0	0	1	0
rs17322921	0	1	0	0	0
rs17323012	0	0	0	1	0
rs17323034	0	0	0	1	0
rs17323097	0	0	1	0	0
rs17323222	0	0	1	0	0
rs17323302	0	0	1	0	0
rs17323502	0	0	1	0	0
rs17323591	0	0	0	1	0
rs17323619	0	0	0	1	0
rs17323877	0	0	0	1	0
rs17323916	0	0	0	1	0
rs17323959	1	0	0	0	0
rs17324164	0	0	0	1	0
rs17324185	0	0	0	1	0
rs17324208	1	0	0	0	0
rs17324214	1	0	0	0	0
rs17324389	1	0	0	0	0
rs17324473	1	0	0	0	0
rs17324515	1	0	0	0	0
rs17324665	0	0	0	1	0
rs17324807	0	0	0	1	0
rs17324821	0	0	0	1	0
rs17324884	0	0	0	1	0
rs17324965	1	0	0	0	0
rs17324968	0	0	0	1	0
rs17325017	0	0	0	1	0
rs17325048	1	0	0	0	0
rs17325092	0	0	0	1	0
rs17325129	0	0	0	1	0
rs17325192	0	0	0	1	0
rs17325209	1	0	0	0	0
rs17325546	0	0	0	1	0
rs17325644	0	0	0	1	0
rs17325926	0	0	0	1	0
rs17326038	0	0	0	1	0
rs17326345	0	0	0	1	0
rs17326483	0	0	0	1	0
rs17326540	0	0	0	1	0
rs17326589	0	0	0	1	0
rs17326679	0	0	0	1	0
rs17326812	0	0	0	1	0
rs17326845	1	0	0	0	0
rs17326972	0	1	0	0	0
rs17327121	0	0	0	1	0
rs17327388	0	1	0	0	0
rs17327442	0	0	0	1	0
rs17327578	0	0	0	1	0
rs17327624	0	0	0	1	0
rs17327693	0	0	0	1	0
rs17327747	0	0	0	1	0
rs17327817	0	0	0	1	0
rs17327818	0	1	0	0	0
rs17327937	0	0	0	1	0
rs17327942	0	0	0	1	0
rs17328115	0	0	0	1	0
rs17328198	0	0	0	1	0
rs17328260	0	0	0	1	0
rs17328268	0	1	0	0	0
rs17328288	0	0	0	1	0
rs17328408	0	0	0	1	0
rs17328414	0	0	0	1	0
rs17328447	0	0	0	1	0
rs17328512	0	0	0	1	0
rs17328524	0	0	0	1	0
rs17328561	0	0	0	1	0
rs17328701	0	0	0	1	0
rs17328748	0	0	0	1	0
rs17328778	0	0	0	1	0
rs17328811	0	0	0	1	0
rs17328863	0	0	0	1	0
rs17328880	0	0	0	1	0
rs17328904	0	0	0	1	0
rs17328932	0	0	0	1	0
rs17329087	0	0	0	1	0
rs17329109	0	0	0	1	0
rs17329170	0	0	0	1	0
rs17329240	0	0	0	1	0
rs17329324	0	0	0	1	0
rs17329325	0	0	0	1	0
rs17329373	0	0	0	1	0
rs17329450	0	0	0	1	0
rs17329485	0	0	0	1	0
rs17329513	0	0	0	1	0
rs17329590	0	0	0	1	0
rs17329661	0	0	0	1	0
rs17329726	0	0	0	1	0
rs17329751	0	0	0	1	0
rs17329834	0	0	0	1	0
rs17329871	0	0	0	1	0
rs17329875	0	0	0	1	0
rs17329945	0	0	0	1	0
rs17330001	0	0	0	1	0
rs17330056	0	0	0	1	0
rs17330078	0	0	0	1	0
rs17330084	0	0	0	1	0
rs17330210	0	0	0	1	0
rs17330230	0	0	0	1	0
rs17330251	0	0	0	1	0
rs17330429	0	0	0	1	0
rs17330509	0	0	0	1	0
rs17330597	0	0	0	1	0
rs17330660	0	0	0	1	0
rs17330779	0	0	0	1	0
rs17330789	0	0	0	1	0
rs17330828	0	0	0	1	0
rs17330904	0	0	0	1	0
rs17331017	0	0	0	1	0
rs17331129	0	0	0	1	0
rs17331151	0	1	0	0	0
rs17331178	0	1	0	0	0
rs17331220	0	0	0	1	0
rs17331230	0	0	0	1	0
rs17331388	0	0	0	1	0
rs17331416	0	0	0	1	0
rs17331515	0	0	0	1	0
rs17331646	0	0	0	1	0
rs17331681	0	0	0	1	0
rs17331685	0	0	0	1	0
rs17331702	0	0	0	1	0
rs17331821	0	0	0	1	0
rs17331865	0	0	0	1	0
rs17331877	0	0	0	1	0
rs17331898	0	0	0	1	0
rs17331933	0	0	0	1	0
rs17331989	0	0	0	1	0
rs17332100	0	0	0	1	0
rs17332156	0	0	0	1	0
rs17332163	0	0	0	1	0
rs17332226	0	0	0	1	0
rs17332290	0	0	0	1	0
rs17332320	0	0	0	1	0
rs17332864	0	1	0	0	0
rs17333173	0	1	0	0	0
rs17333297	0	0	0	1	0
rs17333304	0	0	0	1	0
rs17333507	0	0	0	1	0
rs17333663	0	0	0	1	0
rs17333672	0	0	0	1	0
rs17333708	0	0	0	1	0
rs17333723	0	1	0	0	0
rs17333744	0	1	0	0	0
rs17333802	0	0	0	1	0
rs17334295	0	1	0	0	0
rs17334644	0	1	0	0	0
rs17334729	0	0	0	1	0
rs17334792	0	0	0	1	0
rs17334804	0	1	0	0	0
rs17334984	0	0	0	1	0
rs17335035	0	0	0	1	0
rs17335110	0	0	0	1	0
rs17335140	0	1	0	0	0
rs17335168	0	0	0	1	0
rs17335189	0	0	0	1	0
rs17335277	0	0	0	1	0
rs17335312	0	0	0	1	0
rs17335566	0	0	0	1	0
rs17335614	0	0	0	1	0
rs17335883	0	1	0	0	0
rs17335946	0	1	0	0	0
rs17336165	0	0	0	1	0
rs17336239	0	1	0	0	0
rs17336243	0	0	0	0	1
rs17336463	0	0	0	1	0
rs17336869	0	0	0	1	0
rs17336944	0	0	0	0	1
rs17337386	0	0	0	1	0
rs17337414	0	0	0	1	0
rs17337470	0	0	0	1	0
rs17337491	0	0	0	1	0
rs17337512	0	0	0	1	0
rs17337589	0	0	0	1	0
rs17337635	0	0	0	1	0
rs17337645	0	0	0	1	0
rs17337746	0	0	0	1	0
rs17337991	0	0	0	1	0
rs17338012	0	0	0	1	0
rs17338021	0	0	0	1	0
rs17338068	0	0	0	1	0
rs17338135	0	0	1	0	0
rs17338318	0	0	0	1	0
rs17338441	0	0	0	1	0
rs17338462	0	0	0	1	0
rs17338555	0	0	0	1	0
rs17338628	0	0	0	1	0
rs17338680	0	0	0	1	0
rs17338857	0	0	0	1	0
rs17338948	0	0	0	1	0
rs17338990	0	0	0	1	0
rs17339110	0	0	0	1	0
rs17339155	0	0	0	1	0
rs17339524	0	1	0	0	0
rs17339940	0	0	1	0	0
rs17339947	0	0	1	0	0
rs17340305	0	0	0	1	0
rs17340358	0	0	0	1	0
rs17340479	0	0	0	1	0
rs17340577	0	0	0	1	0
rs17340601	0	0	0	1	0
rs17340914	0	0	0	1	0
rs17341369	0	0	0	1	0
rs17341411	0	0	0	1	0
rs17341431	0	0	0	1	0
rs17341446	0	0	0	1	0
rs17341522	0	0	0	1	0
rs17341680	0	0	0	1	0
rs17341969	0	0	0	1	0
rs17342067	0	0	0	1	0
rs17342111	0	0	0	1	0
rs17342512	0	0	0	1	0
rs17342643	0	0	0	1	0
rs17342669	0	1	0	0	0
rs17342699	0	0	0	1	0
rs17342743	0	0	0	1	0
rs17342834	0	0	0	1	0
rs17342883	0	0	0	1	0
rs17342977	0	0	0	1	0
rs17343071	0	0	0	0	1
rs17343205	0	1	0	0	0
rs17343287	0	0	0	1	0
rs17343307	0	0	0	1	0
rs17343331	0	1	0	0	0
rs17343355	0	0	1	0	0
rs17343370	0	0	0	1	0
rs17343478	0	0	1	0	0
rs17343612	0	0	0	1	0
rs17343630	0	0	0	1	0
rs17343651	0	0	0	1	0
rs17343654	0	0	1	0	0
rs17343679	0	1	0	0	0
rs17343815	0	0	0	1	0
rs17343918	0	0	0	1	0
rs17343939	0	0	0	1	0
rs17344022	0	0	0	1	0
rs17344044	0	0	0	1	0
rs17344072	0	0	0	1	0
rs17344089	0	0	0	1	0
rs17344134	0	0	0	1	0
rs17344162	0	0	1	0	0
rs17344169	0	0	0	1	0
rs17344176	0	0	0	1	0
rs17344287	0	0	0	1	0
rs17344297	0	0	0	1	0
rs17344308	0	0	0	1	0
rs17344343	0	0	0	1	0
rs17344446	0	0	0	1	0
rs17344459	0	0	0	1	0
rs17344537	0	0	1	0	0
rs17344557	0	0	0	1	0
rs17344630	0	0	0	1	0
rs17344804	0	0	1	0	0
rs17344894	0	0	0	1	0
rs17344896	0	0	0	1	0
rs17344904	0	1	0	0	0
rs17344920	0	1	0	0	0
rs17344997	0	1	0	0	0
rs17345089	0	0	0	1	0
rs17345153	0	0	1	0	0
rs17345380	0	0	0	1	0
rs17345403	0	0	0	1	0
rs17345424	0	0	1	0	0
rs17345505	0	1	0	0	0
rs17345521	0	0	1	0	0
rs17345561	0	1	0	0	0
rs17345592	0	0	0	1	0
rs17345663	0	0	0	1	0
rs17345752	0	0	1	0	0
rs17345759	0	0	0	1	0
rs17345767	0	0	0	1	0
rs17345771	0	0	0	1	0
rs17345810	0	0	0	1	0
rs17345816	0	0	1	0	0
rs17345834	0	0	0	1	0
rs17345837	0	0	1	0	0
rs17345889	0	1	0	0	0
rs17345947	0	0	0	1	0
rs17346032	0	0	0	1	0
rs17346077	0	0	0	1	0
rs17346093	0	0	0	1	0
rs17346132	0	0	0	1	0
rs17346218	0	0	0	1	0
rs17346366	0	0	0	1	0
rs17346387	0	0	1	0	0
rs17346408	0	0	0	1	0
rs17346421	0	0	1	0	0
rs17346526	0	0	0	1	0
rs17346680	0	0	1	0	0
rs17346918	0	0	0	1	0
rs17347060	0	1	0	0	0
rs17347089	0	0	0	1	0
rs17347159	0	1	0	0	0
rs17347173	0	1	0	0	0
rs17347187	0	1	0	0	0
rs17347222	0	0	0	1	0
rs17347243	0	1	0	0	0
rs17347255	0	0	0	1	0
rs17347260	0	0	0	1	0
rs17347271	0	0	0	1	0
rs17347278	0	1	0	0	0
rs17347306	0	1	0	0	0
rs17347329	0	0	0	1	0
rs17347330	0	0	0	1	0
rs17347351	0	0	0	1	0
rs17347516	1	0	0	0	0
rs17347521	1	0	0	0	0
rs17347592	0	1	0	0	0
rs17347634	0	0	0	1	0
rs17347678	0	0	0	1	0
rs17347863	1	0	0	0	0
rs17347923	0	0	0	1	0
rs17347958	0	0	0	1	0
rs17347979	0	0	0	1	0
rs17348015	1	0	0	0	0
rs17348022	1	0	0	0	0
rs17348064	1	0	0	0	0
rs17348091	0	1	0	0	0
rs17348095	0	0	0	0	1
rs17348122	0	0	0	1	0
rs17348148	1	0	0	0	0
rs17348169	1	0	0	0	0
rs17348284	1	0	0	0	0
rs17348291	1	0	0	0	0
rs17348302	0	0	0	1	0
rs17348438	1	0	0	0	0
rs17348530	0	0	1	0	0
rs17348537	0	0	0	1	0
rs17348572	0	0	0	1	0
rs17348586	0	0	0	1	0
rs17348610	1	0	0	0	0
rs17348614	0	0	0	1	0
rs17348694	0	0	0	1	0
rs17348697	0	0	0	1	0
rs17348711	0	0	0	1	0
rs17348757	0	0	0	1	0
rs17349151	0	0	0	1	0
rs17349172	0	0	0	1	0
rs17349280	0	0	0	1	0
rs17349290	0	0	0	1	0
rs17349298	0	0	0	1	0
rs17349430	0	0	0	1	0
rs17349437	0	0	0	1	0
rs17349462	0	0	0	1	0
rs17349595	0	0	0	1	0
rs17349672	0	0	0	1	0
rs17349726	0	0	0	1	0
rs17349733	0	0	0	1	0
rs17349740	0	0	0	1	0
rs17349757	0	0	0	1	0
rs17349787	0	0	0	1	0
rs17349841	0	0	0	1	0
rs17349873	0	0	0	1	0
rs17349897	0	0	0	1	0
rs17349904	0	0	0	1	0
rs17349942	0	0	0	1	0
rs17350017	0	0	1	0	0
rs17350052	0	0	0	1	0
rs17350182	0	0	0	1	0
rs17350335	0	0	0	1	0
rs17350384	0	0	0	1	0
rs17350579	0	0	0	1	0
rs17350639	0	1	0	0	0
rs17350674	0	0	0	1	0
rs17350780	0	0	0	1	0
rs17350838	0	0	0	0	1
rs17350845	0	0	0	0	1
rs17350900	0	0	0	1	0
rs17350942	0	0	0	1	0
rs17351074	0	0	1	0	0
rs17351238	0	0	0	1	0
rs17351315	0	0	1	0	0
rs17351329	0	0	1	0	0
rs17351398	0	1	0	0	0
rs17351519	0	0	0	1	0
rs17351688	0	1	0	0	0
rs17351744	0	1	0	0	0
rs17352079	0	0	0	1	0
rs17352100	0	0	0	1	0
rs17352142	0	0	0	1	0
rs17352225	0	0	0	1	0
rs17352267	0	0	0	1	0
rs17352281	0	0	0	1	0
rs17352344	0	0	0	1	0
rs17352376	0	0	0	1	0
rs17352409	0	0	0	1	0
rs17352469	0	0	0	1	0
rs17352471	0	0	0	1	0
rs17352519	0	0	0	1	0
rs17352535	0	0	0	1	0
rs17352805	0	0	0	1	0
rs17353029	0	0	0	1	0
rs17353131	0	0	0	1	0
rs17353205	0	0	0	1	0
rs17353600	0	0	0	1	0
rs17354287	0	0	0	1	0
rs17354301	0	0	0	1	0
rs17354364	0	0	0	1	0
rs17354370	0	1	0	0	0
rs17354412	0	1	0	0	0
rs17354559	0	0	0	1	0
rs17354594	0	0	0	1	0
rs17354678	0	0	0	1	0
rs17354693	0	0	0	1	0
rs17354886	0	0	0	1	0
rs17354891	0	0	0	1	0
rs17354922	0	1	0	0	0
rs17354957	0	1	0	0	0
rs17354985	0	1	0	0	0
rs17355116	0	0	0	1	0
rs17355171	0	0	0	1	0
rs17355294	0	0	0	1	0
rs17355423	0	0	0	1	0
rs17355437	0	0	0	1	0
rs17355588	0	0	0	1	0
rs17355665	0	0	0	1	0
rs17355678	0	0	0	1	0
rs17355703	0	0	0	1	0
rs17355939	0	0	0	1	0
rs17356038	0	0	0	1	0
rs17356059	0	0	0	1	0
rs17356087	0	0	0	1	0
rs17356118	0	0	0	1	0
rs17356188	0	0	0	1	0
rs17356206	0	0	0	1	0
rs17356252	0	0	0	1	0
rs17356265	0	0	0	1	0
rs17356266	0	0	0	1	0
rs17356280	0	0	0	1	0
rs17356361	0	0	1	0	0
rs17356371	0	0	0	1	0
rs17356381	0	0	0	1	0
rs17356460	0	0	0	1	0
rs17356521	0	0	0	1	0
rs17356528	0	0	0	1	0
rs17356543	0	0	0	1	0
rs17356578	0	0	0	1	0
rs17356606	0	0	0	1	0
rs17356703	0	0	0	1	0
rs17356806	0	0	0	1	0
rs17356905	0	0	0	1	0
rs17356939	0	0	0	1	0
rs17356974	0	0	0	1	0
rs17357009	0	0	0	1	0
rs17357022	0	0	0	1	0
rs17357050	0	0	0	1	0
rs17357201	0	0	0	1	0
rs17357210	0	0	0	1	0
rs17357300	0	0	0	1	0
rs17357323	0	0	0	1	0
rs17357335	0	0	0	1	0
rs17357337	0	0	0	1	0
rs17357341	0	0	0	1	0
rs17357412	0	0	0	1	0
rs17357440	0	0	0	1	0
rs17357522	0	0	0	1	0
rs17357550	0	0	0	1	0
rs17357745	1	0	0	0	0
rs17357766	1	0	0	0	0
rs17357786	0	0	0	1	0
rs17357836	1	0	0	0	0
rs17357853	0	0	0	1	0
rs17357905	0	0	0	1	0
rs17357954	0	0	0	1	0
rs17358122	0	0	0	1	0
rs17358143	0	0	0	1	0
rs17358157	0	0	0	1	0
rs17358391	0	0	0	1	0
rs17358518	0	0	0	1	0
rs17358595	0	0	0	1	0
rs17358700	0	0	0	1	0
rs17358812	0	0	0	1	0
rs17358840	0	0	0	1	0
rs17358875	0	1	0	0	0
rs17359001	0	0	0	1	0
rs17359194	0	0	0	1	0
rs17359339	0	0	0	1	0
rs17359465	0	0	0	1	0
rs17359494	0	0	0	1	0
rs17359650	0	0	0	1	0
rs17359716	0	0	0	1	0
rs17359814	0	0	0	1	0
rs17359845	0	0	0	1	0
rs17359958	0	0	0	1	0
rs17360083	0	0	0	1	0
rs17360319	1	0	0	0	0
rs17360498	0	0	0	1	0
rs17360556	0	0	0	1	0
rs17360596	0	0	0	1	0
rs17360639	0	0	0	1	0
rs17360657	0	0	0	1	0
rs17360876	0	0	0	1	0
rs17360962	0	0	0	1	0
rs17361142	0	0	0	1	0
rs17361212	0	0	0	1	0
rs17361246	0	0	0	1	0
rs17361375	0	0	0	1	0
rs17361386	1	0	0	0	0
rs17361435	0	0	0	1	0
rs17361457	0	0	0	1	0
rs17361541	0	0	0	1	0
rs17361548	0	0	0	1	0
rs17361639	0	0	0	1	0
rs17361675	0	0	0	1	0
rs17361681	1	0	0	0	0
rs17361745	0	0	0	1	0
rs17361957	1	0	0	0	0
rs17362002	0	0	0	1	0
rs17362007	0	0	0	1	0
rs17362010	0	0	0	1	0
rs17362257	0	0	0	1	0
rs17362409	0	0	0	1	0
rs17362569	0	0	0	1	0
rs17362677	0	0	0	1	0
rs17362834	0	0	0	1	0
rs17362844	0	0	0	1	0
rs17362928	0	0	0	1	0
rs17362970	0	0	0	1	0
rs17363069	1	0	0	0	0
rs17363135	0	0	0	1	0
rs17363193	0	0	0	1	0
rs17363340	0	0	0	1	0
rs17363382	0	0	0	1	0
rs17363431	0	0	0	1	0
rs17363472	0	0	0	1	0
rs17363508	0	0	0	1	0
rs17363609	0	0	0	1	0
rs17363630	0	1	0	0	0
rs17363827	0	1	0	0	0
rs17363904	0	1	0	0	0
rs17363981	0	1	0	0	0
rs17364051	0	0	0	1	0
rs17364143	0	1	0	0	0
rs17364171	0	1	0	0	0
rs17364183	0	0	0	1	0
rs17364211	0	0	0	1	0
rs17364251	0	0	0	1	0
rs17364255	0	0	0	1	0
rs17364363	0	1	0	0	0
rs17364492	0	1	0	0	0
rs17364517	0	1	0	0	0
rs17364534	0	0	0	1	0
rs17364642	0	1	0	0	0
rs17364950	0	1	0	0	0
rs17364956	0	0	0	1	0
rs17365027	0	1	0	0	0
rs17365035	0	0	0	1	0
rs17365060	0	0	0	1	0
rs17365082	0	1	0	0	0
rs17365114	0	0	0	1	0
rs17365158	0	0	0	1	0
rs17365252	0	1	0	0	0
rs17365274	0	0	0	1	0
rs17365305	0	0	0	1	0
rs17365532	0	0	0	1	0
rs17365578	0	0	0	1	0
rs17365591	0	1	0	0	0
rs17365632	0	0	0	1	0
rs17365661	0	0	0	1	0
rs17365759	0	0	0	1	0
rs17365792	0	1	0	0	0
rs17365808	0	0	0	1	0
rs17365948	0	0	0	1	0
rs17365982	0	0	0	1	0
rs17365991	0	0	0	0	1
rs17366009	0	0	0	1	0
rs17366023	0	0	0	1	0
rs17366066	0	0	0	1	0
rs17366086	0	0	0	1	0
rs17366136	0	0	0	1	0
rs17366199	0	0	0	1	0
rs17366255	0	0	0	1	0
rs17366290	0	0	0	1	0
rs17366506	0	0	0	1	0
rs17366517	1	0	0	0	0
rs17366643	1	0	0	0	0
rs17366657	1	0	0	0	0
rs17366764	0	0	0	1	0
rs17366778	0	0	0	1	0
rs17366806	0	0	0	1	0
rs17366874	1	0	0	0	0
rs17366913	0	0	0	1	0
rs17367047	0	0	0	1	0
rs17367130	0	0	0	1	0
rs17367289	0	1	0	0	0
rs17367669	0	1	0	0	0
rs17367713	0	0	0	1	0
rs17368353	0	0	1	0	0
rs17368415	0	0	0	1	0
rs17368528	1	0	0	0	0
rs17368624	0	0	0	1	0
rs17368757	0	0	0	1	0
rs17368823	0	0	0	1	0
rs17368917	0	1	0	0	0
rs17368984	0	0	0	1	0
rs17369104	0	0	1	0	0
rs17369151	0	0	0	1	0
rs17369331	0	0	0	1	0
rs17369394	0	0	0	1	0
rs17369484	0	0	0	1	0
rs17369560	0	0	0	1	0
rs17369567	0	0	0	1	0
rs17369598	0	0	0	1	0
rs17369630	0	0	0	1	0
rs17369701	0	0	0	1	0
rs17369712	0	0	0	1	0
rs17369783	0	0	0	1	0
rs17369792	0	0	0	1	0
rs17369832	0	0	0	1	0
rs17370078	0	0	0	1	0
rs17370106	0	0	0	1	0
rs17370127	0	0	0	1	0
rs17370282	0	0	0	1	0
rs17370337	0	0	0	1	0
rs17370386	0	0	0	1	0
rs17370440	0	0	0	1	0
rs17370650	0	0	0	1	0
rs17370886	0	0	0	1	0
rs17370923	0	0	0	1	0
rs17370924	0	1	0	0	0
rs17370965	0	1	0	0	0
rs17370971	0	0	0	1	0
rs17370982	0	1	0	0	0
rs17371021	0	1	0	0	0
rs17371034	0	0	0	1	0
rs17371148	0	0	0	1	0
rs17371261	0	1	0	0	0
rs17371274	0	1	0	0	0
rs17371336	0	1	0	0	0
rs17371461	0	1	0	0	0
rs17371468	0	1	0	0	0
rs17371545	0	1	0	0	0
rs17371573	0	1	0	0	0
rs17371693	0	0	1	0	0
rs17371795	0	0	0	1	0
rs17371964	0	0	1	0	0
rs17372047	0	0	0	1	0
rs17372114	0	0	0	1	0
rs17372163	0	1	0	0	0
rs17372250	0	0	1	0	0
rs17372299	0	0	0	1	0
rs17372363	0	1	0	0	0
rs17372382	0	1	0	0	0
rs17372542	0	0	0	1	0
rs17372605	0	0	0	1	0
rs17372640	0	1	0	0	0
rs17372910	0	0	0	1	0
rs17373080	0	0	0	1	0
rs17373092	0	1	0	0	0
rs17373227	0	0	0	1	0
rs17373682	0	0	0	1	0
rs17373814	0	1	0	0	0
rs17374068	0	0	0	1	0
rs17374170	0	1	0	0	0
rs17374261	0	0	0	1	0
rs17374404	0	0	0	1	0
rs17374411	0	0	0	1	0
rs17374592	0	0	1	0	0
rs17374781	0	1	0	0	0
rs17375040	0	0	0	1	0
rs17375163	0	0	0	1	0
rs17375194	0	0	1	0	0
rs17375215	0	1	0	0	0
rs17375328	0	1	0	0	0
rs17375582	0	0	0	1	0
rs17375910	0	0	0	1	0
rs17376047	0	0	0	1	0
rs17376173	0	0	0	1	0
rs17376274	0	0	0	1	0
rs17376279	0	0	0	1	0
rs17376357	0	0	0	1	0
rs17376391	0	0	0	1	0
rs17376565	0	0	0	1	0
rs17376651	0	0	0	1	0
rs17376706	0	0	0	1	0
rs17376785	0	0	0	1	0
rs17376819	0	0	0	1	0
rs17376904	0	0	0	1	0
rs17376918	0	0	0	1	0
rs17376966	0	0	0	1	0
rs17377041	0	0	0	1	0
rs17377079	0	0	0	1	0
rs17377100	0	0	0	1	0
rs17377135	0	0	0	1	0
rs17377156	0	0	0	1	0
rs17377233	0	0	1	0	0
rs17377265	0	0	0	1	0
rs17377272	0	0	1	0	0
rs17377309	0	0	0	1	0
rs17377317	0	0	0	1	0
rs17377355	0	0	0	1	0
rs17377380	0	0	0	1	0
rs17377462	0	0	0	1	0
rs17377617	0	0	0	1	0
rs17377643	0	0	0	0	1
rs17377651	0	0	0	1	0
rs17377672	0	0	0	1	0
rs17377714	0	0	0	1	0
rs17377728	0	0	0	1	0
rs17377758	0	0	0	1	0
rs17377765	0	0	0	1	0
rs17377915	0	0	0	1	0
rs17377987	0	0	0	0	1
rs17378105	0	0	0	1	0
rs17378108	0	0	0	1	0
rs17378164	0	0	0	1	0
rs17378178	0	0	0	1	0
rs17378233	0	0	0	1	0
rs17378256	0	0	0	1	0
rs17378275	0	0	0	1	0
rs17378282	0	0	0	1	0
rs17378546	0	0	0	1	0
rs17378711	0	0	0	1	0
rs17378784	0	0	0	1	0
rs17378839	0	0	0	1	0
rs17379362	0	0	0	1	0
rs17379506	0	0	0	1	0
rs17379667	0	1	0	0	0
rs17379710	0	0	0	1	0
rs17379739	0	0	0	1	0
rs17379759	0	0	0	1	0
rs17379771	0	1	0	0	0
rs17379786	0	0	0	1	0
rs17379848	0	0	0	1	0
rs17380636	0	0	0	1	0
rs17380639	0	0	0	1	0
rs17380650	0	0	0	1	0
rs17380695	0	1	0	0	0
rs17380907	0	0	0	1	0
rs17380921	0	0	0	1	0
rs17381024	0	0	0	1	0
rs17381047	0	1	0	0	0
rs17381118	0	0	0	1	0
rs17381134	0	0	1	0	0
rs17381160	0	0	0	1	0
rs17381194	0	0	0	1	0
rs17381223	0	0	1	0	0
rs17381270	0	0	0	1	0
rs17381296	0	0	1	0	0
rs17381305	0	0	0	1	0
rs17381326	0	0	0	1	0
rs17381340	0	0	0	1	0
rs17381596	0	0	0	1	0
rs17381720	0	0	0	1	0
rs17381767	0	0	0	1	0
rs17381814	0	0	0	1	0
rs17381828	0	0	0	1	0
rs17381835	0	0	0	1	0
rs17381849	0	0	0	1	0
rs17381858	0	0	0	1	0
rs17381930	0	0	0	1	0
rs17381988	0	0	0	1	0
rs17382070	0	0	0	1	0
rs17382079	0	1	0	0	0
rs17382208	0	0	0	1	0
rs17382252	0	0	0	1	0
rs17382276	0	0	1	0	0
rs17382278	0	0	1	0	0
rs17382304	0	1	0	0	0
rs17382408	0	0	0	1	0
rs17382490	0	0	1	0	0
rs17382493	0	1	0	0	0
rs17382518	0	0	1	0	0
rs17382525	0	0	1	0	0
rs17382596	0	1	0	0	0
rs17382781	0	1	0	0	0
rs17382842	0	0	0	1	0
rs17382898	0	0	0	1	0
rs17382948	0	0	0	1	0
rs17382975	0	0	0	1	0
rs17383035	0	0	1	0	0
rs17383073	0	0	0	1	0
rs17383109	0	0	0	1	0
rs17383127	0	1	0	0	0
rs17383136	0	0	0	1	0
rs17383287	0	0	0	1	0
rs17383298	0	0	0	1	0
rs17383403	0	0	0	1	0
rs17383524	0	0	0	1	0
rs17383554	0	0	0	1	0
rs17383603	0	0	0	1	0
rs17383622	0	0	0	1	0
rs17383659	0	0	0	1	0
rs17383710	0	0	0	1	0
rs17383838	0	0	0	1	0
rs17383851	0	0	0	1	0
rs17383897	0	0	0	1	0
rs17383914	0	0	0	1	0
rs17384218	0	0	0	1	0
rs17384285	0	0	1	0	0
rs17384525	0	1	0	0	0
rs17384537	0	0	0	1	0
rs17384555	0	0	0	1	0
rs17384659	0	0	0	1	0
rs17384669	0	0	0	1	0
rs17384756	0	0	0	1	0
rs17384775	0	0	0	1	0
rs17384831	0	0	0	1	0
rs17384850	0	0	0	1	0
rs17384871	0	0	0	1	0
rs17384887	0	0	0	1	0
rs17385065	0	1	0	0	0
rs17385089	0	0	0	1	0
rs17385132	0	0	0	1	0
rs17385169	0	1	0	0	0
rs17385190	0	0	0	1	0
rs17385222	0	0	0	1	0
rs17385448	0	0	1	0	0
rs17385450	0	0	0	1	0
rs17385459	0	0	0	1	0
rs17385463	0	0	0	1	0
rs17385501	0	0	0	1	0
rs17385526	0	0	0	1	0
rs17385536	0	0	0	1	0
rs17385547	0	0	0	1	0
rs17385675	0	0	0	1	0
rs17385688	0	0	0	1	0
rs17385717	0	0	0	1	0
rs17385738	0	0	0	1	0
rs17385745	0	0	0	1	0
rs17385766	0	0	0	1	0
rs17385829	0	0	0	1	0
rs17385872	0	1	0	0	0
rs17385875	0	0	0	1	0
rs17385914	0	0	1	0	0
rs17385923	0	0	0	1	0
rs17385973	0	0	0	1	0
rs17385987	0	1	0	0	0
rs17386037	0	0	0	1	0
rs17386059	0	0	0	1	0
rs17386162	0	0	0	1	0
rs17386224	0	0	0	1	0
rs17386240	0	0	0	1	0
rs17386301	0	0	0	1	0
rs17386399	0	1	0	0	0
rs17386448	0	0	0	1	0
rs17386472	0	1	0	0	0
rs17386492	0	0	1	0	0
rs17386574	0	0	0	1	0
rs17386619	0	0	0	1	0
rs17386684	0	1	0	0	0
rs17386770	0	0	0	0	1
rs17386875	0	0	1	0	0
rs17386881	0	0	0	1	0
rs17386988	0	0	0	1	0
rs17387066	0	0	0	1	0
rs17387164	0	0	0	1	0
rs17387413	0	0	0	1	0
rs17387431	0	0	0	1	0
rs17387557	0	0	0	1	0
rs17387645	0	0	1	0	0
rs17387684	0	0	0	1	0
rs17387733	0	0	0	1	0
rs17387761	0	0	0	1	0
rs17387775	0	0	0	1	0
rs17387886	0	0	0	1	0
rs17387924	0	0	0	1	0
rs17388160	1	0	0	0	0
rs17388213	0	0	0	1	0
rs17388244	0	0	1	0	0
rs17388275	0	0	1	0	0
rs17388677	0	0	0	1	0
rs17388712	0	0	0	1	0
rs17388775	0	0	0	1	0
rs17388799	0	0	1	0	0
rs17388872	0	0	0	1	0
rs17388908	1	0	0	0	0
rs17388915	0	0	0	1	0
rs17388943	1	0	0	0	0
rs17388946	0	0	1	0	0
rs17388970	0	1	0	0	0
rs17388978	1	0	0	0	0
rs17388983	0	0	0	1	0
rs17389030	0	0	1	0	0
rs17389058	0	0	1	0	0
rs17389158	0	0	0	1	0
rs17389203	0	0	0	1	0
rs17389237	0	0	0	0	1
rs17389253	1	0	0	0	0
rs17389446	0	0	0	1	0
rs17389467	0	0	0	1	0
rs17389481	0	0	0	1	0
rs17389502	0	0	0	1	0
rs17389523	0	0	0	1	0
rs17389602	0	0	0	1	0
rs17389704	0	0	0	1	0
rs17389791	1	0	0	0	0
rs17389822	0	0	0	1	0
rs17389878	1	0	0	0	0
rs17389883	0	1	0	0	0
rs17389904	0	1	0	0	0
rs17389911	0	1	0	0	0
rs17389953	0	1	0	0	0
rs17390009	0	1	0	0	0
rs17390038	0	0	0	1	0
rs17390041	0	0	0	1	0
rs17390055	0	0	0	1	0
rs17390084	0	1	0	0	0
rs17390090	0	0	0	1	0
rs17390260	0	0	0	1	0
rs17390274	0	1	0	0	0
rs17390345	0	0	0	1	0
rs17390534	0	0	0	1	0
rs17390852	0	0	0	1	0
rs17390995	1	0	0	0	0
rs17391002	0	1	0	0	0
rs17391134	1	0	0	0	0
rs17391311	0	0	0	1	0
rs17391430	0	0	0	1	0
rs17391500	0	0	0	1	0
rs17391502	0	0	0	1	0
rs17391535	0	0	0	1	0
rs17391547	0	0	0	1	0
rs17391747	0	0	0	1	0
rs17391926	0	0	0	1	0
rs17391979	0	0	0	1	0
rs17392096	0	0	0	1	0
rs17392289	0	0	0	1	0
rs17392393	1	0	0	0	0
rs17392444	0	0	0	1	0
rs17392489	0	0	0	1	0
rs17392542	0	0	0	1	0
rs17392570	0	0	0	0	1
rs17392621	0	0	0	1	0
rs17392679	0	0	1	0	0
rs17392781	0	0	0	1	0
rs17393024	0	0	0	1	0
rs17393059	0	0	0	1	0
rs17393459	0	0	0	1	0
rs17393565	0	0	0	1	0
rs17393580	0	0	0	1	0
rs17393593	0	0	0	1	0
rs17393677	0	0	0	1	0
rs17393723	0	0	0	1	0
rs17393748	0	0	0	1	0
rs17393796	0	1	0	0	0
rs17393945	0	0	0	1	0
rs17394006	0	1	0	0	0
rs17394023	0	0	0	1	0
rs17394056	0	0	0	1	0
rs17394154	0	0	0	0	1
rs17394174	0	0	0	1	0
rs17394299	0	0	0	1	0
rs17394311	0	0	0	1	0
rs17394376	0	0	0	0	1
rs17394390	0	0	0	1	0
rs17394420	0	0	1	0	0
rs17394620	0	0	0	1	0
rs17394921	0	1	0	0	0
rs17394957	0	0	0	0	1
rs17394967	0	0	0	1	0
rs17394970	0	0	1	0	0
rs17394997	0	0	0	1	0
rs17395156	0	0	0	1	0
rs17395255	0	0	0	1	0
rs17395262	0	0	0	1	0
rs17395295	0	0	0	1	0
rs17395304	0	0	0	1	0
rs17395410	0	0	0	1	0
rs17395435	0	0	0	1	0
rs17395499	0	0	0	1	0
rs17395595	0	0	0	0	1
rs17395611	0	0	0	1	0
rs17395642	0	0	0	1	0
rs17395659	0	0	0	1	0
rs17395671	0	1	0	0	0
rs17395720	0	0	0	0	1
rs17395772	0	0	0	1	0
rs17396049	0	0	0	1	0
rs17396119	0	0	1	0	0
rs17396186	0	0	0	1	0
rs17396298	0	0	0	1	0
rs17396307	0	0	0	1	0
rs17396341	0	0	0	1	0
rs17396376	0	0	0	1	0
rs17396523	1	0	0	0	0
rs17396536	0	0	1	0	0
rs17396537	1	0	0	0	0
rs17396607	1	0	0	0	0
rs17396612	0	0	1	0	0
rs17396674	0	0	0	1	0
rs17396747	0	0	1	0	0
rs17396793	1	0	0	0	0
rs17396837	0	0	0	1	0
rs17396840	0	1	0	0	0
rs17396861	0	0	0	1	0
rs17396896	0	0	0	1	0
rs17396973	0	0	0	1	0
rs17397030	0	0	0	1	0
rs17397077	0	0	0	1	0
rs17397094	1	0	0	0	0
rs17397108	0	1	0	0	0
rs17397112	0	0	0	1	0
rs17397153	0	0	0	1	0
rs17397206	0	1	0	0	0
rs17397211	0	0	1	0	0
rs17397351	0	1	0	0	0
rs17397405	0	0	0	1	0
rs17397422	0	1	0	0	0
rs17397448	1	0	0	0	0
rs17397449	1	0	0	0	0
rs17397469	0	1	0	0	0
rs17397532	1	0	0	0	0
rs17397553	0	1	0	0	0
rs17397594	0	0	0	1	0
rs17397653	0	0	0	1	0
rs17397674	0	0	0	1	0
rs17397692	0	1	0	0	0
rs17397734	0	1	0	0	0
rs17397799	0	0	0	1	0
rs17397875	0	0	1	0	0
rs17397924	0	0	0	1	0
rs17397993	0	0	0	1	0
rs17398159	0	0	0	1	0
rs17398305	0	0	0	1	0
rs17398333	1	0	0	0	0
rs17398428	0	0	0	1	0
rs17398522	0	0	0	1	0
rs17398553	0	0	0	1	0
rs17398589	0	1	0	0	0
rs17398620	1	0	0	0	0
rs17398740	0	0	0	1	0
rs17398769	1	0	0	0	0
rs17398869	0	0	0	0	1
rs17398986	0	0	0	0	1
rs17399005	0	1	0	0	0
rs17399090	0	0	0	1	0
rs17399145	0	1	0	0	0
rs17399277	1	0	0	0	0
rs17399459	0	0	0	1	0
rs17399467	0	0	0	1	0
rs17399470	0	0	0	1	0
rs17399520	0	0	0	0	1
rs17399583	0	0	0	0	1
rs17399591	0	0	1	0	0
rs17399848	0	1	0	0	0
rs17399853	0	0	0	1	0
rs17399998	1	0	0	0	0
rs17400053	0	0	0	0	1
rs17400406	0	0	1	0	0
rs17400427	0	0	1	0	0
rs17400445	0	1	0	0	0
rs17400517	0	0	0	0	1
rs17400589	0	0	0	1	0
rs17400639	0	1	0	0	0
rs17400706	0	0	1	0	0
rs17400792	0	0	0	1	0
rs17400881	0	1	0	0	0
rs17400916	0	0	1	0	0
rs17400968	0	1	0	0	0
rs17400985	0	1	0	0	0
rs17401078	0	1	0	0	0
rs17401103	0	0	0	1	0
rs17401214	0	0	0	1	0
rs17401291	0	0	0	1	0
rs17401340	0	1	0	0	0
rs17401357	0	0	0	1	0
rs17401389	1	0	0	0	0
rs17401417	0	0	1	0	0
rs17401680	0	0	0	1	0
rs17401688	0	0	0	1	0
rs17401737	0	0	0	1	0
rs17401789	0	1	0	0	0
rs17401898	0	1	0	0	0
rs17401908	1	0	0	0	0
rs17401943	0	0	0	1	0
rs17402008	0	1	0	0	0
rs17402115	0	0	1	0	0
rs17402216	0	0	0	1	0
rs17402279	0	0	0	1	0
rs17402360	0	0	0	1	0
rs17402419	0	0	0	1	0
rs17402468	0	0	0	1	0
rs17402510	0	0	0	1	0
rs17402516	0	0	0	1	0
rs17402569	0	0	1	0	0
rs17402613	0	0	0	1	0
rs17402624	0	0	0	1	0
rs17402830	0	1	0	0	0
rs17402878	0	1	0	0	0
rs17402900	0	1	0	0	0
rs17402905	0	0	0	1	0
rs17402912	0	0	0	1	0
rs17403138	0	1	0	0	0
rs17403209	0	0	0	1	0
rs17403243	0	1	0	0	0
rs17403333	0	1	0	0	0
rs17403513	1	0	0	0	0
rs17403671	0	0	0	1	0
rs17403796	0	0	0	1	0
rs17403857	1	0	0	0	0
rs17403878	1	0	0	0	0
rs17403898	0	1	0	0	0
rs17403905	1	0	0	0	0
rs17404073	1	0	0	0	0
rs17404125	0	0	0	1	0
rs17404136	0	1	0	0	0
rs17404262	0	0	1	0	0
rs17404359	0	0	0	1	0
rs17404557	0	0	0	1	0
rs17404560	0	0	0	1	0
rs17404569	0	0	0	1	0
rs17404595	0	0	0	1	0
rs17404691	0	1	0	0	0
rs17404727	0	0	1	0	0
rs17404733	1	0	0	0	0
rs17404754	0	0	0	1	0
rs17404937	1	0	0	0	0
rs17405196	0	0	0	1	0
rs17405214	0	1	0	0	0
rs17405215	0	1	0	0	0
rs17405221	1	0	0	0	0
rs17405321	0	0	0	1	0
rs17405495	0	0	0	1	0
rs17405525	0	0	1	0	0
rs17405547	0	0	0	1	0
rs17405567	0	1	0	0	0
rs17405756	0	0	1	0	0
rs17405875	0	1	0	0	0
rs17405978	0	1	0	0	0
rs17406145	0	1	0	0	0
rs17406658	0	0	0	1	0
rs17406736	0	0	0	1	0
rs17406814	0	0	0	1	0
rs17406854	0	0	0	1	0
rs17406954	0	0	1	0	0
rs17406994	0	0	0	1	0
rs17407017	0	0	0	1	0
rs17407059	0	0	0	1	0
rs17407068	0	0	0	1	0
rs17407097	0	0	0	1	0
rs17407151	0	0	0	1	0
rs17407165	1	0	0	0	0
rs17407324	0	1	0	0	0
rs17407450	0	0	0	1	0
rs17407478	0	0	0	1	0
rs17407510	1	0	0	0	0
rs17407531	1	0	0	0	0
rs17407577	0	0	0	1	0
rs17407626	0	0	0	1	0
rs17407699	0	1	0	0	0
rs17407766	0	0	0	1	0
rs17407777	0	0	0	1	0
rs17407839	0	0	0	1	0
rs17408135	0	0	0	1	0
rs17408154	0	0	0	1	0
rs17408174	0	0	0	1	0
rs17408227	0	0	0	1	0
rs17408275	0	0	0	1	0
rs17408409	0	0	0	1	0
rs17408420	0	0	0	1	0
rs17408557	0	0	0	1	0
rs17408566	0	0	0	1	0
rs17408577	0	0	0	1	0
rs17408630	0	0	0	1	0
rs17408675	0	0	0	1	0
rs17408716	0	0	0	1	0
rs17408751	0	0	0	1	0
rs17408757	0	0	0	1	0
rs17408832	0	1	0	0	0
rs17408870	0	0	0	1	0
rs17408974	1	0	0	0	0
rs17409065	1	0	0	0	0
rs17409100	1	0	0	0	0
rs17409275	0	0	0	1	0
rs17409311	0	1	0	0	0
rs17409478	0	1	0	0	0
rs17409527	0	1	0	0	0
rs17409544	0	0	0	1	0
rs17409550	0	0	0	1	0
rs17409562	0	1	0	0	0
rs17409588	0	0	0	1	0
rs17409624	0	0	0	1	0
rs17409631	1	0	0	0	0
rs17409637	0	1	0	0	0
rs17409678	0	0	0	1	0
rs17409687	0	1	0	0	0
rs17409711	0	0	0	1	0
rs17409718	0	0	0	1	0
rs17409755	0	0	0	1	0
rs17409767	0	0	0	1	0
rs17409769	1	0	0	0	0
rs17409803	0	0	0	1	0
rs17409812	0	0	0	1	0
rs17409893	0	0	0	1	0
rs17409904	0	1	0	0	0
rs17409911	0	0	0	1	0
rs17409925	0	1	0	0	0
rs17409947	0	0	0	1	0
rs17410000	0	0	0	1	0
rs17410035	0	0	0	1	0
rs17410072	0	0	0	1	0
rs17410188	0	0	0	1	0
rs17410228	0	0	0	1	0
rs17410308	0	0	0	1	0
rs17410352	0	0	0	1	0
rs17410405	0	0	0	1	0
rs17410422	0	0	0	1	0
rs17410496	0	1	0	0	0
rs17410507	0	0	0	1	0
rs17410596	1	0	0	0	0
rs17410855	0	0	0	1	0
rs17410867	0	0	0	1	0
rs17410903	0	1	0	0	0
rs17410924	0	0	0	1	0
rs17410950	0	0	0	1	0
rs17411017	0	0	0	1	0
rs17411033	0	0	0	1	0
rs17411098	0	1	0	0	0
rs17411106	0	0	0	1	0
rs17411259	0	0	0	1	0
rs17411291	0	0	0	1	0
rs17411301	0	0	0	1	0
rs17411478	1	0	0	0	0
rs17411531	0	0	0	1	0
rs17411561	1	0	0	0	0
rs17411819	0	0	0	1	0
rs17411832	0	0	1	0	0
rs17411858	0	0	0	0	1
rs17411949	0	0	0	1	0
rs17412002	0	0	0	1	0
rs17412043	0	0	0	1	0
rs17412070	0	0	0	1	0
rs17412073	0	0	0	1	0
rs17412098	0	0	0	1	0
rs17412104	0	0	0	1	0
rs17412105	0	0	0	1	0
rs17412119	0	0	0	1	0
rs17412154	0	1	0	0	0
rs17412225	0	0	1	0	0
rs17412233	0	0	0	1	0
rs17412243	1	0	0	0	0
rs17412253	0	0	0	1	0
rs17412284	0	1	0	0	0
rs17412396	0	1	0	0	0
rs17412433	0	0	0	1	0
rs17412543	0	1	0	0	0
rs17412556	1	0	0	0	0
rs17412577	1	0	0	0	0
rs17412609	1	0	0	0	0
rs17412670	0	0	0	1	0
rs17412906	0	0	0	1	0
rs17413076	0	0	0	1	0
rs17413155	0	0	0	1	0
rs17413169	0	0	0	1	0
rs17413195	1	0	0	0	0
rs17413224	0	0	0	1	0
rs17413240	0	0	0	1	0
rs17413447	1	0	0	0	0
rs17413503	1	0	0	0	0
rs17413725	0	0	1	0	0
rs17414033	0	0	1	0	0
rs17414086	0	0	0	1	0
rs17414232	0	0	0	1	0
rs17414281	0	1	0	0	0
rs17414289	0	0	0	1	0
rs17414302	0	1	0	0	0
rs17414426	0	1	0	0	0
rs17414527	0	0	0	1	0
rs17414558	0	0	0	1	0
rs17414604	1	0	0	0	0
rs17414687	0	0	0	1	0
rs17414701	0	0	0	1	0
rs17414729	0	0	0	1	0
rs17414757	0	0	0	1	0
rs17414800	0	0	0	1	0
rs17414857	0	0	0	1	0
rs17414892	0	0	0	1	0
rs17414894	0	0	0	1	0
rs17414912	0	0	0	1	0
rs17414954	1	0	0	0	0
rs17415059	0	0	0	1	0
rs17415098	1	0	0	0	0
rs17415160	0	0	0	1	0
rs17415172	0	0	0	1	0
rs17415202	0	0	0	1	0
rs17415203	0	0	0	1	0
rs17415304	1	0	0	0	0
rs17415319	0	0	0	1	0
rs17415326	1	0	0	0	0
rs17415651	0	1	0	0	0
rs17415702	0	0	0	1	0
rs17415725	0	0	0	1	0
rs17415729	0	0	0	1	0
rs17415778	0	0	0	1	0
rs17415806	0	0	0	1	0
rs17415829	0	0	0	1	0
rs17415853	0	0	0	1	0
rs17415857	0	0	0	1	0
rs17416074	0	0	1	0	0
rs17416088	0	0	1	0	0
rs17416130	0	0	0	1	0
rs17416188	0	0	0	1	0
rs17416242	0	0	0	1	0
rs17416284	0	0	0	1	0
rs17416291	0	0	0	1	0
rs17416335	0	0	0	1	0
rs17416364	0	0	0	1	0
rs17416419	0	0	1	0	0
rs17416460	0	0	0	1	0
rs17416642	0	0	0	1	0
rs17416655	0	0	0	1	0
rs17416694	0	0	0	1	0
rs17416706	0	0	0	1	0
rs17416787	0	0	0	0	1
rs17416806	0	0	0	1	0
rs17416820	0	0	0	1	0
rs17416927	0	1	0	0	0
rs17416948	0	0	1	0	0
rs17417002	0	0	1	0	0
rs17417136	0	0	0	1	0
rs17417252	0	0	1	0	0
rs17417318	0	1	0	0	0
rs17417626	0	0	0	1	0
rs17417648	0	0	0	1	0
rs17417731	0	0	0	1	0
rs17417758	0	1	0	0	0
rs17417775	0	0	0	1	0
rs17417827	0	1	0	0	0
rs17417862	0	0	0	1	0
rs17417892	0	0	0	1	0
rs17417915	0	0	0	1	0
rs17417957	0	0	0	1	0
rs17417982	0	0	0	1	0
rs17418062	0	1	0	0	0
rs17418111	0	0	0	1	0
rs17418220	0	0	0	1	0
rs17418221	0	1	0	0	0
rs17418268	0	1	0	0	0
rs17418275	0	1	0	0	0
rs17418329	0	0	0	1	0
rs17418376	0	0	0	1	0
rs17418395	0	0	0	1	0
rs17418422	0	0	0	1	0
rs17418461	0	0	0	1	0
rs17418531	0	1	0	0	0
rs17418545	0	0	0	1	0
rs17418639	0	0	0	1	0
rs17418660	0	0	0	1	0
rs17418675	0	0	0	1	0
rs17418741	0	1	0	0	0
rs17418786	0	1	0	0	0
rs17418801	0	1	0	0	0
rs17418864	0	0	1	0	0
rs17418878	0	1	0	0	0
rs17418902	0	0	0	1	0
rs17418918	0	1	0	0	0
rs17418988	0	1	0	0	0
rs17419000	0	0	0	1	0
rs17419009	0	0	0	1	0
rs17419107	0	1	0	0	0
rs17419156	0	1	0	0	0
rs17419221	0	0	0	1	0
rs17419343	1	0	0	0	0
rs17419357	0	1	0	0	0
rs17419409	0	0	0	1	0
rs17419716	0	0	0	1	0
rs17419783	0	1	0	0	0
rs17419873	0	0	0	1	0
rs17419878	0	0	0	1	0
rs17419906	0	0	0	1	0
rs17420011	0	0	0	1	0
rs17420013	0	0	0	1	0
rs17420101	0	0	0	1	0
rs17420172	0	0	0	1	0
rs17420178	0	0	0	1	0
rs17420181	0	0	0	1	0
rs17420216	0	0	0	1	0
rs17420235	0	0	0	1	0
rs17420242	0	0	0	1	0
rs17420541	0	0	0	1	0
rs17420607	0	0	0	1	0
rs17420649	0	0	0	1	0
rs17420712	0	0	0	1	0
rs17420773	0	0	0	1	0
rs17420848	0	0	0	1	0
rs17420873	0	0	0	1	0
rs17420882	1	0	0	0	0
rs17420889	0	0	0	1	0
rs17421351	0	0	0	1	0
rs17421384	0	0	0	1	0
rs17421568	0	0	0	1	0
rs17421586	0	0	0	1	0
rs17421812	0	0	0	1	0
rs17421891	0	0	0	1	0
rs17422021	0	0	0	1	0
rs17422028	0	0	0	1	0
rs17422035	0	0	0	1	0
rs17422042	0	0	0	1	0
rs17422049	0	0	0	1	0
rs17422053	0	0	0	1	0
rs17422056	0	0	0	1	0
rs17422063	0	0	0	1	0
rs17422070	0	0	0	1	0
rs17422119	0	0	0	1	0
rs17422139	0	0	0	1	0
rs17422189	0	0	0	1	0
rs17422274	0	0	0	1	0
rs17422287	0	0	0	1	0
rs17422332	1	0	0	0	0
rs17422356	0	0	0	1	0
rs17422400	0	0	0	1	0
rs17422457	0	0	0	1	0
rs17422705	0	0	0	1	0
rs17422850	0	0	0	1	0
rs17422855	0	0	0	1	0
rs17422924	0	0	0	1	0
rs17423043	0	0	0	1	0
rs17423119	0	0	0	1	0
rs17423120	0	0	0	1	0
rs17423132	0	0	0	1	0
rs17423138	0	0	0	1	0
rs17423255	0	0	0	1	0
rs17423264	0	0	0	1	0
rs17423390	0	0	0	1	0
rs17423736	0	0	0	1	0
rs17423834	0	0	0	1	0
rs17423861	0	0	0	1	0
rs17423972	0	0	0	1	0
rs17424071	0	1	0	0	0
rs17424182	0	1	0	0	0
rs17424206	0	0	0	1	0
rs17424216	0	0	0	1	0
rs17424237	0	0	0	1	0
rs17424278	0	0	0	1	0
rs17424294	0	0	0	1	0
rs17424378	0	0	0	1	0
rs17424422	0	0	0	1	0
rs17424512	0	0	0	1	0
rs17424561	0	0	0	1	0
rs17424690	0	0	0	1	0
rs17424691	0	0	0	1	0
rs17424747	0	0	0	1	0
rs17424787	0	0	0	1	0
rs17424862	0	0	0	1	0
rs17424973	0	0	0	1	0
rs17425017	0	0	0	1	0
rs17425043	0	0	0	1	0
rs17425078	0	0	0	1	0
rs17425189	0	0	0	1	0
rs17425260	0	1	0	0	0
rs17425467	0	0	0	1	0
rs17425484	0	0	0	1	0
rs17425695	0	0	0	1	0
rs17425702	0	0	0	1	0
rs17425707	0	0	0	1	0
rs17425839	0	0	0	1	0
rs17425842	0	0	0	1	0
rs17425867	0	0	0	1	0
rs17425897	0	0	0	1	0
rs17425924	0	0	0	0	1
rs17425932	0	0	0	1	0
rs17425971	0	0	0	1	0
rs17426017	0	0	0	1	0
rs17426050	0	0	0	1	0
rs17426093	0	0	0	1	0
rs17426225	0	0	0	1	0
rs17426348	0	0	0	1	0
rs17426353	0	0	0	1	0
rs17426429	0	0	0	1	0
rs17426492	0	0	0	1	0
rs17426569	0	0	0	1	0
rs17426688	0	0	0	1	0
rs17426819	0	0	0	1	0
rs17426856	0	0	0	1	0
rs17427041	0	0	0	1	0
rs17427058	0	1	0	0	0
rs17427110	0	0	0	1	0
rs17427123	0	0	0	1	0
rs17427158	0	0	0	1	0
rs17427188	0	0	0	1	0
rs17427374	0	0	1	0	0
rs17427391	0	0	0	1	0
rs17427443	0	1	0	0	0
rs17427499	0	0	0	1	0
rs17427792	0	1	0	0	0
rs17427849	0	0	0	1	0
rs17427990	0	0	0	1	0
rs17428065	0	0	0	1	0
rs17428071	0	0	0	1	0
rs17428126	0	0	0	1	0
rs17428209	0	0	1	0	0
rs17428290	0	0	0	1	0
rs17428325	0	0	0	1	0
rs17428326	0	1	0	0	0
rs17428424	0	1	0	0	0
rs17428439	0	0	0	1	0
rs17428490	0	0	0	1	0
rs17428504	0	0	0	1	0
rs17428526	0	0	0	1	0
rs17428693	0	0	0	1	0
rs17428704	0	0	0	1	0
rs17428733	0	0	0	1	0
rs17428901	0	0	0	1	0
rs17428910	0	0	0	1	0
rs17429064	0	0	0	1	0
rs17429095	0	0	0	1	0
rs17429118	0	0	0	1	0
rs17429123	0	0	1	0	0
rs17429130	0	0	1	0	0
rs17429146	0	0	0	1	0
rs17429150	0	0	0	1	0
rs17429262	0	0	0	1	0
rs17429275	0	1	0	0	0
rs17429415	0	1	0	0	0
rs17429467	0	0	0	1	0
rs17429734	0	0	0	1	0
rs17429742	0	0	1	0	0
rs17429825	0	0	0	1	0
rs17429915	0	0	0	1	0
rs17429936	0	0	0	1	0
rs17429964	0	0	0	1	0
rs17429974	0	0	0	1	0
rs17429992	0	0	0	1	0
rs17430033	0	0	0	1	0
rs17430042	0	0	0	1	0
rs17430063	0	0	0	1	0
rs17430100	0	0	0	1	0
rs17430102	0	1	0	0	0
rs17430126	0	0	0	1	0
rs17430133	0	0	0	1	0
rs17430140	0	0	0	1	0
rs17430154	0	0	0	1	0
rs17430161	0	0	0	1	0
rs17430175	0	0	0	1	0
rs17430182	0	0	0	1	0
rs17430224	0	0	0	1	0
rs17430245	0	0	0	1	0
rs17430252	0	0	0	1	0
rs17430259	0	0	0	1	0
rs17430266	0	0	0	1	0
rs17430273	0	0	0	1	0
rs17430287	0	0	0	1	0
rs17430294	0	0	0	1	0
rs17430301	0	0	0	1	0
rs17430315	0	0	0	1	0
rs17430337	0	0	0	1	0
rs17430357	0	0	0	1	0
rs17430359	0	0	0	1	0
rs17430364	0	0	0	1	0
rs17430385	0	0	0	1	0
rs17430397	0	0	0	1	0
rs17430427	0	0	0	1	0
rs17430434	0	0	0	1	0
rs17430533	0	0	0	1	0
rs17430540	0	0	0	1	0
rs17430568	0	0	0	1	0
rs17430580	0	0	0	1	0
rs17430610	0	0	0	1	0
rs17430694	0	0	0	1	0
rs17430728	0	0	0	1	0
rs17430749	0	0	0	1	0
rs17430750	0	0	0	1	0
rs17430751	0	0	1	0	0
rs17430795	0	1	0	0	0
rs17430796	0	1	0	0	0
rs17430851	0	0	0	1	0
rs17430926	0	1	0	0	0
rs17430929	0	0	0	1	0
rs17430930	0	0	0	1	0
rs17430965	0	0	0	1	0
rs17431020	0	0	0	1	0
rs17431062	0	0	0	1	0
rs17431069	0	0	0	1	0
rs17431076	0	0	0	1	0
rs17431118	0	0	0	1	0
rs17431131	0	0	0	1	0
rs17431152	0	0	0	1	0
rs17431184	0	0	1	0	0
rs17431194	0	0	0	1	0
rs17431215	0	0	0	1	0
rs17431228	0	0	0	1	0
rs17431238	0	1	0	0	0
rs17431259	0	1	0	0	0
rs17431291	0	0	0	1	0
rs17431327	0	0	0	1	0
rs17431331	0	0	0	1	0
rs17431353	0	0	0	1	0
rs17431367	0	0	0	1	0
rs17431397	0	1	0	0	0
rs17431429	0	0	0	1	0
rs17431555	0	0	0	1	0
rs17431564	0	0	0	1	0
rs17431569	0	0	0	1	0
rs17431644	0	0	0	1	0
rs17431646	0	0	0	1	0
rs17431672	0	0	0	1	0
rs17431723	0	0	0	1	0
rs17431728	0	0	0	1	0
rs17431746	0	0	0	1	0
rs17431748	0	0	0	1	0
rs17431757	0	0	0	1	0
rs17431764	0	0	0	1	0
rs17431784	0	0	0	1	0
rs17431791	0	0	0	1	0
rs17431805	0	0	0	1	0
rs17431810	0	0	0	1	0
rs17431820	0	0	0	1	0
rs17431870	0	0	0	1	0
rs17431937	0	0	0	1	0
rs17431961	0	0	0	1	0
rs17432015	0	0	0	1	0
rs17432126	0	0	0	0	1
rs17432137	1	0	0	0	0
rs17432141	0	0	0	1	0
rs17432190	0	0	0	1	0
rs17432206	0	0	0	1	0
rs17432226	0	0	0	1	0
rs17432241	0	0	0	1	0
rs17432246	0	0	0	1	0
rs17432258	0	0	0	1	0
rs17432264	0	0	0	1	0
rs17432289	1	0	0	0	0
rs17432348	0	0	0	1	0
rs17432470	0	0	0	1	0
rs17432490	1	0	0	0	0
rs17432600	0	0	0	0	1
rs17432643	1	0	0	0	0
rs17432677	1	0	0	0	0
rs17432731	0	0	0	1	0
rs17432754	1	0	0	0	0
rs17432839	0	0	1	0	0
rs17432929	1	0	0	0	0
rs17433023	0	0	0	1	0
rs17433067	1	0	0	0	0
rs17433222	0	0	0	1	0
rs17433251	0	0	0	1	0
rs17433496	0	0	0	1	0
rs17433500	0	1	0	0	0
rs17433528	0	1	0	0	0
rs17433546	0	1	0	0	0
rs17433660	0	0	0	1	0
rs17433688	0	0	0	0	1
rs17433703	0	1	0	0	0
rs17433769	0	0	0	1	0
rs17433780	0	0	0	1	0
rs17433804	0	0	0	1	0
rs17433949	0	0	0	1	0
rs17434041	0	1	0	0	0
rs17434146	0	0	0	1	0
rs17434151	0	0	0	1	0
rs17434356	0	0	0	1	0
rs17434434	0	1	0	0	0
rs17434455	0	1	0	0	0
rs17434692	0	0	0	1	0
rs17434789	0	0	0	1	0
rs17434796	0	0	0	1	0
rs17434808	0	0	0	1	0
rs17434817	0	0	0	1	0
rs17434946	0	0	0	1	0
rs17435011	0	0	0	1	0
rs17435025	0	0	0	1	0
rs17435150	0	1	0	0	0
rs17435188	0	0	1	0	0
rs17435369	0	0	0	1	0
rs17435387	0	1	0	0	0
rs17435452	0	0	0	1	0
rs17435472	0	0	0	1	0
rs17435615	0	0	0	1	0
rs17435626	0	0	0	0	1
rs17435718	0	0	0	1	0
rs17435762	0	0	0	1	0
rs17435879	0	0	0	1	0
rs17436003	0	0	0	1	0
rs17436024	0	0	0	1	0
rs17436042	0	0	0	1	0
rs17436065	0	0	0	1	0
rs17436067	0	0	0	1	0
rs17436205	0	0	0	1	0
rs17436242	0	1	0	0	0
rs17436262	0	1	0	0	0
rs17436283	0	1	0	0	0
rs17436341	0	0	0	1	0
rs17436441	0	0	0	1	0
rs17436464	0	0	0	1	0
rs17436616	0	0	0	1	0
rs17436636	0	0	0	1	0
rs17436657	0	0	0	1	0
rs17436718	0	0	0	1	0
rs17436751	0	1	0	0	0
rs17436899	0	0	0	1	0
rs17436984	0	0	0	1	0
rs17437060	0	0	0	1	0
rs17437121	0	0	0	0	1
rs17437183	0	0	1	0	0
rs17437455	0	0	0	1	0
rs17437549	0	0	0	1	0
rs17437590	0	0	0	1	0
rs17437604	0	0	0	1	0
rs17437616	0	0	0	1	0
rs17437658	0	0	1	0	0
rs17437668	0	1	0	0	0
rs17437778	0	0	0	1	0
rs17437916	0	0	1	0	0
rs17437979	0	0	1	0	0
rs17438052	0	0	1	0	0
rs17438093	0	0	0	1	0
rs17438143	0	0	0	1	0
rs17438307	0	0	1	0	0
rs17438571	0	1	0	0	0
rs17438616	0	0	0	1	0
rs17438698	0	0	1	0	0
rs17438725	0	0	1	0	0
rs17438760	0	0	0	1	0
rs17438786	0	0	0	1	0
rs17438800	0	0	0	1	0
rs17439028	0	0	0	1	0
rs17439106	0	0	1	0	0
rs17439150	0	0	1	0	0
rs17439210	0	0	0	1	0
rs17439448	0	0	1	0	0
rs17439454	0	0	0	1	0
rs17439476	0	0	1	0	0
rs17439518	0	0	1	0	0
rs17439541	0	0	0	1	0
rs17439546	0	0	0	1	0
rs17439553	0	0	1	0	0
rs17439576	0	0	0	1	0
rs17439595	0	0	1	0	0
rs17439624	0	0	0	1	0
rs17439659	0	0	0	1	0
rs17439693	0	0	0	1	0
rs17439694	0	0	1	0	0
rs17439729	0	0	1	0	0
rs17439784	0	0	0	1	0
rs17439791	0	0	0	1	0
rs17439798	0	0	0	1	0
rs17439812	0	0	0	1	0
rs17439826	0	0	0	1	0
rs17439833	0	0	0	1	0
rs17439840	0	0	0	1	0
rs17439847	0	0	0	1	0
rs17439868	0	0	0	1	0
rs17439877	0	0	1	0	0
rs17439904	0	0	0	1	0
rs17439906	0	0	0	1	0
rs17439950	0	0	0	1	0
rs17440033	0	1	0	0	0
rs17440227	0	0	0	1	0
rs17440361	0	0	0	1	0
rs17440378	0	0	0	0	1
rs17440397	0	1	0	0	0
rs17440508	0	0	1	0	0
rs17440519	0	0	0	1	0
rs17440635	0	0	0	0	1
rs17440656	0	0	0	1	0
rs17440733	0	0	0	1	0
rs17440745	0	0	0	1	0
rs17440757	0	0	1	0	0
rs17440761	0	0	0	1	0
rs17440773	0	0	0	1	0
rs17440818	0	0	1	0	0
rs17440913	0	0	1	0	0
rs17440916	0	0	1	0	0
rs17440944	0	0	0	1	0
rs17441046	0	0	0	1	0
rs17441095	0	0	0	1	0
rs17441194	0	0	0	1	0
rs17441241	0	0	0	1	0
rs17441480	0	0	0	1	0
rs17441577	0	0	0	1	0
rs17441578	0	1	0	0	0
rs17441599	0	0	0	1	0
rs17441605	0	0	1	0	0
rs17441627	0	0	0	1	0
rs17441732	0	0	0	1	0
rs17441836	0	0	0	1	0
rs17441837	0	1	0	0	0
rs17441860	0	1	0	0	0
rs17441888	0	1	0	0	0
rs17441891	0	0	0	1	0
rs17441897	0	0	0	1	0
rs17441909	0	1	0	0	0
rs17441920	0	0	1	0	0
rs17441926	0	1	0	0	0
rs17441942	0	0	0	0	1
rs17441954	0	1	0	0	0
rs17441961	0	1	0	0	0
rs17441968	0	1	0	0	0
rs17441975	0	1	0	0	0
rs17442011	0	0	0	1	0
rs17442045	0	0	0	1	0
rs17442211	0	0	1	0	0
rs17442226	0	0	0	1	0
rs17442300	0	0	0	1	0
rs17442369	0	0	0	1	0
rs17442418	0	0	0	1	0
rs17442536	0	0	0	1	0
rs17442556	0	0	1	0	0
rs17442559	0	0	0	1	0
rs17442668	0	0	0	1	0
rs17442858	0	0	0	1	0
rs17442862	0	0	0	0	1
rs17442864	0	0	1	0	0
rs17442878	0	0	0	1	0
rs17442946	0	0	0	0	1
rs17443045	0	0	1	0	0
rs17443114	0	0	0	1	0
rs17443158	0	0	0	1	0
rs17443164	0	0	0	1	0
rs17443200	0	0	0	0	1
rs17443228	0	0	0	1	0
rs17443251	0	0	0	0	1
rs17443340	0	0	0	0	1
rs17443357	0	0	0	1	0
rs17443471	0	0	1	0	0
rs17443486	0	0	0	0	1
rs17443495	0	0	0	1	0
rs17443522	0	0	0	1	0
rs17443541	0	0	1	0	0
rs17443562	0	0	0	1	0
rs17443590	0	0	0	1	0
rs17443969	0	1	0	0	0
rs17444064	0	0	0	0	1
rs17444309	0	0	0	1	0
rs17444350	0	1	0	0	0
rs17444519	0	0	0	1	0
rs17444613	0	1	0	0	0
rs17444755	0	0	0	1	0
rs17444900	0	1	0	0	0
rs17445269	0	0	0	0	1
rs17445348	0	0	0	1	0
rs17445672	1	0	0	0	0
rs17445820	0	0	0	1	0
rs17445904	0	0	0	1	0
rs17446011	0	0	0	1	0
rs17446039	0	0	0	1	0
rs17446079	0	0	0	1	0
rs17446091	0	0	0	1	0
rs17446121	0	0	0	1	0
rs17446359	1	0	0	0	0
rs17446388	0	0	0	1	0
rs17446661	0	0	0	1	0
rs17446795	0	0	0	1	0
rs17447007	0	0	0	1	0
rs17447029	0	0	0	1	0
rs17447037	0	0	0	1	0
rs17447061	0	0	0	1	0
rs17447078	0	0	0	1	0
rs17447113	0	0	0	1	0
rs17447233	0	0	0	1	0
rs17447242	0	0	0	1	0
rs17447254	0	0	0	1	0
rs17447274	0	0	0	1	0
rs17447476	0	0	0	1	0
rs17447640	0	0	0	1	0
rs17447658	0	0	0	1	0
rs17447672	0	0	0	1	0
rs17447702	0	0	0	1	0
rs17447786	0	0	0	1	0
rs17447791	0	0	0	1	0
rs17447835	0	0	0	1	0
rs17447926	0	0	0	1	0
rs17447929	0	0	0	1	0
rs17448010	0	0	0	1	0
rs17448038	0	0	0	1	0
rs17448051	0	0	0	1	0
rs17448080	0	0	0	1	0
rs17448087	0	0	0	1	0
rs17448154	0	0	0	1	0
rs17448168	0	0	0	1	0
rs17448174	0	0	0	1	0
rs17448200	0	0	0	1	0
rs17448201	0	0	0	1	0
rs17448270	0	0	0	1	0
rs17448288	0	1	0	0	0
rs17448318	0	0	0	1	0
rs17448322	0	0	0	1	0
rs17448332	0	0	0	1	0
rs17448401	0	0	0	1	0
rs17448440	0	0	0	1	0
rs17448461	0	0	0	1	0
rs17448496	0	1	0	0	0
rs17448506	0	0	0	1	0
rs17448575	0	0	0	1	0
rs17448629	0	0	0	1	0
rs17448679	0	0	1	0	0
rs17448714	0	0	1	0	0
rs17448773	0	0	0	0	1
rs17448801	0	0	0	0	1
rs17448822	0	0	0	1	0
rs17448878	0	0	0	1	0
rs17448899	0	0	0	0	1
rs17448920	0	0	0	0	1
rs17448940	0	0	0	0	1
rs17448944	0	0	1	0	0
rs17449015	0	1	0	0	0
rs17449106	0	0	0	1	0
rs17449123	0	0	0	1	0
rs17449147	0	1	0	0	0
rs17449213	0	0	1	0	0
rs17449252	0	0	0	1	0
rs17449278	0	0	0	1	0
rs17449298	0	0	1	0	0
rs17449339	0	0	1	0	0
rs17449346	0	0	0	1	0
rs17449404	0	0	1	0	0
rs17449446	0	0	0	1	0
rs17449485	0	1	0	0	0
rs17449582	0	1	0	0	0
rs17449654	0	0	1	0	0
rs17449667	0	0	0	1	0
rs17449694	0	0	1	0	0
rs17449723	0	0	1	0	0
rs17449793	0	0	0	1	0
rs17449899	0	0	0	1	0
rs17449905	0	1	0	0	0
rs17449948	0	0	0	1	0
rs17449957	1	0	0	0	0
rs17449976	0	0	0	1	0
rs17450034	1	0	0	0	0
rs17450068	1	0	0	0	0
rs17450224	0	1	0	0	0
rs17450228	1	0	0	0	0
rs17450260	0	0	0	1	0
rs17450262	1	0	0	0	0
rs17450356	0	0	0	1	0
rs17450359	1	0	0	0	0
rs17450372	0	0	0	1	0
rs17450407	0	0	0	1	0
rs17450413	0	0	0	1	0
rs17450482	0	1	0	0	0
rs17450494	0	0	0	1	0
rs17450580	0	0	0	1	0
rs17450589	0	1	0	0	0
rs17450593	0	0	0	1	0
rs17450612	0	0	0	1	0
rs17450661	0	0	0	1	0
rs17450667	0	0	0	1	0
rs17450675	0	0	0	1	0
rs17450679	0	0	0	1	0
rs17450681	0	0	0	1	0
rs17450705	0	0	1	0	0
rs17450709	0	0	0	1	0
rs17450715	0	0	0	1	0
rs17450716	0	0	0	1	0
rs17450723	0	0	0	1	0
rs17450752	0	0	0	1	0
rs17450758	0	0	0	1	0
rs17450764	0	0	0	1	0
rs17450765	0	0	0	1	0
rs17450772	0	0	0	1	0
rs17450784	0	0	0	1	0
rs17450793	0	0	0	1	0
rs17450826	0	0	0	1	0
rs17450827	0	1	0	0	0
rs17450835	0	0	0	1	0
rs17450856	0	0	0	1	0
rs17450876	0	0	0	1	0
rs17450889	0	0	1	0	0
rs17450910	0	1	0	0	0
rs17450944	1	0	0	0	0
rs17450985	0	0	0	1	0
rs17451013	0	0	0	1	0
rs17451047	0	0	0	1	0
rs17451065	0	1	0	0	0
rs17451091	0	0	0	1	0
rs17451095	0	0	0	1	0
rs17451107	0	0	0	1	0
rs17451111	0	1	0	0	0
rs17451208	0	0	0	0	1
rs17451232	0	0	0	1	0
rs17451266	0	0	0	1	0
rs17451306	0	1	0	0	0
rs17451397	0	0	1	0	0
rs17451410	0	0	0	1	0
rs17451488	0	1	0	0	0
rs17451516	0	0	0	0	1
rs17451521	0	0	0	1	0
rs17451540	0	0	0	1	0
rs17451604	0	0	0	0	1
rs17451757	0	0	0	0	1
rs17451806	0	0	0	1	0
rs17451842	0	0	0	1	0
rs17451868	0	1	0	0	0
rs17451933	0	0	0	1	0
rs17452055	0	0	0	1	0
rs17452098	0	1	0	0	0
rs17452119	0	1	0	0	0
rs17452153	0	1	0	0	0
rs17452232	0	0	1	0	0
rs17452260	0	0	1	0	0
rs17452273	0	1	0	0	0
rs17452357	0	0	1	0	0
rs17452428	0	0	1	0	0
rs17452434	0	0	1	0	0
rs17452467	0	1	0	0	0
rs17452484	0	0	1	0	0
rs17452486	0	0	0	0	1
rs17452556	0	1	0	0	0
rs17452565	0	0	0	1	0
rs17452587	0	0	0	0	1
rs17452671	0	0	0	0	1
rs17452687	0	0	0	1	0
rs17452694	0	0	0	1	0
rs17452714	0	0	0	0	1
rs17452718	0	0	0	1	0
rs17452762	0	0	0	1	0
rs17452812	0	0	0	1	0
rs17452827	0	1	0	0	0
rs17452847	0	0	0	1	0
rs17452854	0	0	0	1	0
rs17452954	0	0	0	1	0
rs17452959	0	0	0	1	0
rs17452966	0	0	0	1	0
rs17452984	0	0	0	1	0
rs17452992	0	0	1	0	0
rs17452995	0	0	0	1	0
rs17453009	0	0	1	0	0
rs17453043	0	0	0	1	0
rs17453119	0	0	0	1	0
rs17453176	0	0	0	1	0
rs17453184	0	0	0	1	0
rs17453191	0	0	0	0	1
rs17453232	0	0	0	1	0
rs17453276	0	0	0	1	0
rs17453325	0	0	0	1	0
rs17453344	0	0	0	1	0
rs17453357	0	0	0	1	0
rs17453399	0	0	0	1	0
rs17453425	1	0	0	0	0
rs17453427	0	0	0	1	0
rs17453448	0	0	0	1	0
rs17453553	0	0	0	1	0
rs17453560	0	0	0	1	0
rs17453567	0	0	0	1	0
rs17453602	0	0	0	1	0
rs17453651	0	0	0	1	0
rs17453672	0	0	0	1	0
rs17453693	0	0	0	1	0
rs17453706	0	0	0	1	0
rs17453707	0	0	0	1	0
rs17453735	0	0	0	1	0
rs17453742	0	0	0	1	0
rs17453783	0	1	0	0	0
rs17453784	0	0	0	1	0
rs17453791	0	0	0	1	0
rs17453805	0	0	0	1	0
rs17453854	0	0	0	1	0
rs17453868	0	0	0	1	0
rs17453874	0	0	0	1	0
rs17453924	0	0	0	1	0
rs17453992	0	0	0	1	0
rs17454043	0	0	0	1	0
rs17454120	0	0	0	1	0
rs17454154	0	0	0	1	0
rs17454197	0	0	0	1	0
rs17454204	0	0	0	1	0
rs17454315	0	0	0	1	0
rs17454322	0	0	0	1	0
rs17454369	0	1	0	0	0
rs17454393	0	0	0	1	0
rs17454476	0	0	0	1	0
rs17454557	0	0	0	1	0
rs17454653	0	0	0	1	0
rs17454662	0	0	0	1	0
rs17454674	0	0	0	1	0
rs17454797	0	0	0	0	1
rs17454856	0	0	0	1	0
rs17454914	0	0	0	1	0
rs17454919	1	0	0	0	0
rs17455083	0	0	0	0	1
rs17455252	0	0	1	0	0
rs17455421	0	0	0	1	0
rs17455493	0	0	0	1	0
rs17455517	0	1	0	0	0
rs17455646	0	0	0	1	0
rs17455845	0	0	0	1	0
rs17455935	0	0	0	1	0
rs17456067	0	1	0	0	0
rs17456243	0	0	0	1	0
rs17456401	0	0	0	1	0
rs17456511	0	1	0	0	0
rs17456578	1	0	0	0	0
rs17456661	0	0	0	1	0
rs17456794	0	0	0	1	0
rs17456828	0	0	0	1	0
rs17456884	0	0	0	1	0
rs17457052	0	0	0	1	0
rs17457063	0	0	0	1	0
rs17457316	0	0	0	1	0
rs17457434	0	0	0	1	0
rs17457537	0	0	0	1	0
rs17457577	0	0	0	1	0
rs17457585	0	0	0	1	0
rs17457603	0	0	0	1	0
rs17457697	0	1	0	0	0
rs17457811	0	0	0	1	0
rs17457873	0	0	0	1	0
rs17457880	0	0	0	1	0
rs17457898	0	1	0	0	0
rs17457947	0	1	0	0	0
rs17457954	0	1	0	0	0
rs17457981	0	1	0	0	0
rs17458016	0	1	0	0	0
rs17458170	0	0	0	1	0
rs17458178	0	1	0	0	0
rs17458231	0	0	0	1	0
rs17458265	0	0	0	1	0
rs17458515	0	0	0	1	0
rs17458730	0	0	0	1	0
rs17458751	0	0	0	1	0
rs17458804	0	0	0	1	0
rs17459182	0	0	0	1	0
rs17459269	1	0	0	0	0
rs17459307	0	0	0	1	0
rs17459384	0	0	0	1	0
rs17459468	0	0	0	1	0
rs17459671	0	0	0	1	0
rs17459699	0	0	0	1	0
rs17459796	0	0	0	1	0
rs17459948	0	0	0	1	0
rs17459976	0	0	0	1	0
rs17460017	0	0	0	0	1
rs17460074	0	0	0	1	0
rs17460130	0	0	0	1	0
rs17460249	0	0	0	1	0
rs17460657	0	0	0	1	0
rs17461130	0	0	0	1	0
rs17461216	0	0	0	1	0
rs17461259	0	0	0	1	0
rs17461280	0	0	0	1	0
rs17461454	0	0	0	1	0
rs17461532	0	0	0	1	0
rs17461546	0	0	0	1	0
rs17461695	1	0	0	0	0
rs17461766	0	0	0	1	0
rs17461837	0	0	1	0	0
rs17461878	0	0	0	1	0
rs17461890	1	0	0	0	0
rs17461956	0	0	0	1	0
rs17461963	0	0	1	0	0
rs17462032	0	0	0	1	0
rs17462033	0	0	1	0	0
rs17462068	0	0	0	1	0
rs17462136	0	0	0	1	0
rs17462179	0	0	0	1	0
rs17462270	0	0	0	1	0
rs17462296	0	0	0	1	0
rs17462307	0	0	0	1	0
rs17462383	0	0	0	1	0
rs17462418	0	0	0	1	0
rs17462433	1	0	0	0	0
rs17462441	0	0	0	1	0
rs17462455	0	0	0	1	0
rs17462508	0	0	0	1	0
rs17462556	0	0	0	1	0
rs17462558	1	0	0	0	0
rs17462570	0	0	0	1	0
rs17462648	0	0	0	1	0
rs17462670	1	0	0	0	0
rs17462718	0	0	0	1	0
rs17462732	0	0	0	1	0
rs17462742	0	0	0	1	0
rs17462753	0	0	0	1	0
rs17462772	1	0	0	0	0
rs17462921	0	0	0	1	0
rs17462952	0	0	0	1	0
rs17462991	0	0	0	1	0
rs17462994	0	0	0	1	0
rs17463004	0	0	0	1	0
rs17463048	0	0	0	1	0
rs17463113	0	0	0	1	0
rs17463116	0	0	0	1	0
rs17463319	0	0	0	1	0
rs17463357	0	0	0	1	0
rs17463376	0	1	0	0	0
rs17463451	0	0	0	1	0
rs17463588	0	0	0	1	0
rs17463719	0	0	0	1	0
rs17463779	0	0	0	1	0
rs17463849	0	0	0	1	0
rs17463850	0	1	0	0	0
rs17463896	1	0	0	0	0
rs17463918	0	0	0	1	0
rs17463952	1	0	0	0	0
rs17464037	0	0	0	1	0
rs17464224	0	0	0	1	0
rs17464373	0	0	0	1	0
rs17464415	0	0	0	1	0
rs17464453	0	0	0	1	0
rs17464589	0	0	0	1	0
rs17464885	0	0	0	1	0
rs17465232	0	0	0	1	0
rs17465265	0	0	0	1	0
rs17465286	0	0	0	1	0
rs17465335	0	0	0	1	0
rs17465479	0	0	0	0	1
rs17465532	0	0	0	1	0
rs17465581	0	0	0	1	0
rs17465678	0	0	0	1	0
rs17465699	0	0	0	1	0
rs17465881	0	0	0	1	0
rs17465916	0	0	0	1	0
rs17465937	0	0	0	1	0
rs17465956	0	0	0	0	1
rs17466322	0	0	1	0	0
rs17466432	0	0	0	1	0
rs17466436	0	0	0	1	0
rs17466455	0	0	1	0	0
rs17466478	0	0	1	0	0
rs17466502	0	0	0	1	0
rs17466523	0	0	0	1	0
rs17466557	0	0	0	1	0
rs17466578	0	0	0	1	0
rs17466589	0	0	0	1	0
rs17466644	0	0	1	0	0
rs17466684	0	0	0	1	0
rs17466688	0	0	0	0	1
rs17466712	0	0	0	1	0
rs17466720	0	0	1	0	0
rs17466804	0	0	1	0	0
rs17466824	0	0	0	1	0
rs17466874	0	0	1	0	0
rs17467186	0	0	1	0	0
rs17467273	0	1	0	0	0
rs17467308	0	1	0	0	0
rs17467337	0	0	0	1	0
rs17467404	0	0	0	1	0
rs17467435	0	0	0	1	0
rs17467505	0	1	0	0	0
rs17467658	0	0	0	1	0
rs17467666	0	0	0	1	0
rs17467842	0	0	0	1	0
rs17467944	0	0	0	1	0
rs17468203	0	0	0	1	0
rs17468215	0	0	0	1	0
rs17468252	0	1	0	0	0
rs17468466	0	1	0	0	0
rs17468599	0	0	0	1	0
rs17468698	0	0	0	1	0
rs17468763	0	0	0	1	0
rs17468805	0	1	0	0	0
rs17468951	0	0	0	1	0
rs17469010	0	0	0	1	0
rs17469026	0	0	0	1	0
rs17469241	0	1	0	0	0
rs17469366	0	1	0	0	0
rs17469381	0	0	0	1	0
rs17469413	0	0	0	1	0
rs17469443	0	1	0	0	0
rs17469527	0	0	1	0	0
rs17469590	0	0	0	1	0
rs17469611	0	0	1	0	0
rs17469707	0	0	0	1	0
rs17469768	1	0	0	0	0
rs17469946	0	0	0	1	0
rs17469960	0	1	0	0	0
rs17470099	0	0	0	1	0
rs17470183	0	1	0	0	0
rs17470211	0	0	0	1	0
rs17470243	0	0	0	1	0
rs17470259	0	1	0	0	0
rs17470335	0	0	0	1	0
rs17470420	0	0	0	1	0
rs17470462	0	0	0	1	0
rs17470660	0	0	0	1	0
rs17470723	0	0	0	1	0
rs17470791	0	0	0	1	0
rs17470860	0	0	0	1	0
rs17470883	0	0	0	1	0
rs17470943	0	1	0	0	0
rs17471115	0	0	0	1	0
rs17471259	0	0	0	1	0
rs17471283	0	0	0	1	0
rs17471292	0	0	0	1	0
rs17471306	0	1	0	0	0
rs17471456	0	0	0	1	0
rs17471491	0	0	0	1	0
rs17471549	0	0	0	1	0
rs17471591	0	1	0	0	0
rs17471624	0	0	1	0	0
rs17471633	0	0	0	1	0
rs17471712	0	0	0	1	0
rs17471781	0	0	0	1	0
rs17471823	0	0	0	1	0
rs17471826	0	0	0	1	0
rs17471849	0	0	0	1	0
rs17471884	0	0	0	1	0
rs17471891	0	0	0	1	0
rs17471919	0	0	0	1	0
rs17472003	0	0	0	1	0
rs17472030	0	0	0	1	0
rs17472038	0	0	0	1	0
rs17472052	0	0	0	1	0
rs17472150	0	0	0	1	0
rs17472207	0	1	0	0	0
rs17472227	0	0	0	1	0
rs17472249	0	0	0	1	0
rs17472293	0	0	0	1	0
rs17472311	0	0	0	1	0
rs17472345	0	0	0	1	0
rs17472367	0	1	0	0	0
rs17472415	0	0	0	1	0
rs17472443	0	0	0	1	0
rs17472557	0	0	0	1	0
rs17472625	0	0	0	1	0
rs17472737	0	0	0	1	0
rs17472746	0	0	0	1	0
rs17472751	0	0	0	1	0
rs17472766	0	0	0	1	0
rs17472779	0	0	0	1	0
rs17472786	0	0	0	1	0
rs17472787	0	0	0	1	0
rs17472807	0	0	0	1	0
rs17472844	0	0	0	1	0
rs17472879	0	0	0	1	0
rs17472886	0	0	0	1	0
rs17472902	0	0	0	1	0
rs17472925	0	0	0	1	0
rs17472956	0	0	0	1	0
rs17472979	0	0	0	1	0
rs17472986	0	0	0	1	0
rs17473033	0	0	0	1	0
rs17473132	0	0	0	1	0
rs17473148	0	0	1	0	0
rs17473210	0	0	0	1	0
rs17473335	0	0	0	1	0
rs17473405	1	0	0	0	0
rs17473411	0	1	0	0	0
rs17473495	0	0	0	1	0
rs17473519	0	0	0	1	0
rs17473539	0	0	0	1	0
rs17473566	0	0	0	1	0
rs17473568	0	0	1	0	0
rs17473628	0	0	0	1	0
rs17473770	0	0	0	1	0
rs17473852	0	0	0	1	0
rs17473915	0	0	0	1	0
rs17473937	0	0	0	1	0
rs17473962	1	0	0	0	0
rs17473974	0	0	0	1	0
rs17473994	0	0	0	1	0
rs17474021	0	0	0	1	0
rs17474043	0	0	0	1	0
rs17474100	0	0	0	1	0
rs17474107	0	0	0	1	0
rs17474196	0	0	0	1	0
rs17474223	0	0	0	1	0
rs17474280	0	0	0	1	0
rs17474366	0	0	0	1	0
rs17474401	0	1	0	0	0
rs17474408	0	0	0	1	0
rs17474510	0	1	0	0	0
rs17474534	0	0	0	1	0
rs17474535	0	0	0	1	0
rs17474549	0	0	0	1	0
rs17474639	0	0	0	1	0
rs17474672	0	0	0	1	0
rs17474679	0	0	0	1	0
rs17474816	1	0	0	0	0
rs17474823	1	0	0	0	0
rs17474839	0	0	0	1	0
rs17474854	0	0	0	1	0
rs17474879	0	0	0	1	0
rs17474890	0	0	0	1	0
rs17474902	0	0	0	1	0
rs17474977	0	0	0	1	0
rs17475000	0	0	0	1	0
rs17475032	0	0	0	1	0
rs17475062	0	0	0	1	0
rs17475070	0	0	0	1	0
rs17475104	0	0	0	1	0
rs17475190	0	0	0	1	0
rs17475228	0	0	1	0	0
rs17475290	0	0	0	1	0
rs17475408	0	0	0	1	0
rs17475438	0	0	0	1	0
rs17475461	0	1	0	0	0
rs17475494	0	0	0	1	0
rs17475571	0	0	1	0	0
rs17475659	0	0	0	1	0
rs17475666	0	0	0	1	0
rs17475673	0	0	0	1	0
rs17475687	0	0	0	1	0
rs17475694	0	0	0	1	0
rs17475713	0	0	0	1	0
rs17475722	0	0	0	1	0
rs17475734	0	0	0	1	0
rs17475743	0	0	0	1	0
rs17475760	0	0	0	1	0
rs17475785	0	0	0	1	0
rs17475894	0	0	0	1	0
rs17475899	0	0	0	1	0
rs17475920	0	0	0	1	0
rs17475946	0	0	0	1	0
rs17475948	1	0	0	0	0
rs17476013	0	0	0	1	0
rs17476034	0	0	0	1	0
rs17476088	1	0	0	0	0
rs17476095	1	0	0	0	0
rs17476123	1	0	0	0	0
rs17476172	0	1	0	0	0
rs17476226	0	0	0	1	0
rs17476233	0	0	0	1	0
rs17476254	0	0	0	1	0
rs17476296	0	0	0	1	0
rs17476361	0	0	1	0	0
rs17476416	0	0	0	1	0
rs17476420	0	0	0	1	0
rs17476549	0	1	0	0	0
rs17476608	0	0	0	1	0
rs17476640	0	0	0	1	0
rs17476668	0	0	0	1	0
rs17476713	0	0	0	1	0
rs17476773	0	0	0	1	0
rs17476783	0	0	0	1	0
rs17476817	0	0	0	1	0
rs17476883	0	0	0	1	0
rs17476888	0	0	0	0	1
rs17476905	0	0	0	1	0
rs17476940	0	0	1	0	0
rs17476969	0	0	0	1	0
rs17477055	0	0	0	1	0
rs17477151	0	0	0	1	0
rs17477528	0	0	0	1	0
rs17477561	0	1	0	0	0
rs17477673	0	0	0	1	0
rs17477722	0	0	1	0	0
rs17477827	0	0	0	1	0
rs17477923	0	0	1	0	0
rs17478047	0	0	1	0	0
rs17478103	0	1	0	0	0
rs17478227	0	0	0	0	1
rs17478318	0	0	0	0	1
rs17478441	0	0	0	1	0
rs17478444	0	1	0	0	0
rs17478453	0	1	0	0	0
rs17478455	0	0	0	1	0
rs17478618	0	0	1	0	0
rs17478640	0	0	1	0	0
rs17478694	0	0	1	0	0
rs17478736	0	0	0	1	0
rs17478764	0	0	0	1	0
rs17478773	1	0	0	0	0
rs17478785	0	0	1	0	0
rs17478828	0	0	0	1	0
rs17478977	0	0	0	1	0
rs17479003	0	0	1	0	0
rs17479017	0	1	0	0	0
rs17479031	1	0	0	0	0
rs17479086	0	0	1	0	0
rs17479135	1	0	0	0	0
rs17479142	0	0	0	1	0
rs17479145	0	0	0	1	0
rs17479184	0	0	0	1	0
rs17479205	0	0	1	0	0
rs17479289	0	0	1	0	0
rs17479362	0	0	0	1	0
rs17479466	0	0	0	1	0
rs17479474	0	0	0	1	0
rs17479487	0	1	0	0	0
rs17479502	0	0	0	1	0
rs17479582	0	1	0	0	0
rs17479589	0	0	1	0	0
rs17479678	0	0	0	1	0
rs17479701	0	1	0	0	0
rs17479730	0	0	0	1	0
rs17479770	0	0	0	1	0
rs17479797	1	0	0	0	0
rs17479883	0	1	0	0	0
rs17480007	0	0	0	1	0
rs17480119	0	0	0	1	0
rs17480173	1	0	0	0	0
rs17480203	1	0	0	0	0
rs17480230	0	0	0	1	0
rs17480264	1	0	0	0	0
rs17480343	0	0	0	1	0
rs17480434	0	0	1	0	0
rs17480519	0	0	0	1	0
rs17480539	1	0	0	0	0
rs17480656	1	0	0	0	0
rs17480679	0	0	0	1	0
rs17480694	0	0	0	1	0
rs17480698	1	0	0	0	0
rs17480887	1	0	0	0	0
rs17480889	0	0	1	0	0
rs17481041	0	0	0	1	0
rs17481088	0	1	0	0	0
rs17481138	0	1	0	0	0
rs17481171	0	0	0	1	0
rs17481297	0	0	0	1	0
rs17481530	0	1	0	0	0
rs17481576	0	0	0	1	0
rs17481680	0	0	0	1	0
rs17481696	0	0	1	0	0
rs17481834	0	0	0	1	0
rs17481931	0	0	0	1	0
rs17481934	0	0	0	1	0
rs17481945	0	0	0	1	0
rs17482113	0	0	1	0	0
rs17482382	0	0	0	1	0
rs17482472	0	1	0	0	0
rs17482520	0	0	0	1	0
rs17482565	0	0	0	1	0
rs17482676	0	0	0	1	0
rs17482717	0	0	1	0	0
rs17482725	0	0	0	1	0
rs17482756	1	0	0	0	0
rs17482775	0	0	0	1	0
rs17482888	0	0	0	1	0
rs17482943	1	0	0	0	0
rs17482980	0	0	0	1	0
rs17483069	0	0	0	1	0
rs17483139	0	0	1	0	0
rs17483166	0	1	0	0	0
rs17483187	0	0	0	1	0
rs17483222	0	0	0	1	0
rs17483319	0	0	1	0	0
rs17483527	0	0	0	1	0
rs17483623	1	0	0	0	0
rs17483735	0	0	0	1	0
rs17483760	0	0	1	0	0
rs17484096	0	0	0	1	0
rs17484256	0	0	0	1	0
rs17484348	0	0	0	1	0
rs17484505	0	0	0	1	0
rs17484530	1	0	0	0	0
rs17484598	0	0	0	1	0
rs17484668	1	0	0	0	0
rs17484798	0	0	0	1	0
rs17484924	0	0	0	1	0
rs17485108	0	0	0	1	0
rs17485175	0	0	0	1	0
rs17485313	0	0	0	1	0
rs17485323	0	0	0	1	0
rs17485349	0	0	0	1	0
rs17485390	1	0	0	0	0
rs17485538	0	0	0	1	0
rs17485566	0	0	1	0	0
rs17485567	0	0	0	1	0
rs17485796	0	0	0	1	0
rs17485800	0	1	0	0	0
rs17485836	0	0	0	1	0
rs17485959	0	0	0	1	0
rs17486172	0	0	0	1	0
rs17486333	0	0	0	1	0
rs17486525	0	0	0	1	0
rs17486657	0	0	0	1	0
rs17486670	1	0	0	0	0
rs17486734	0	0	0	1	0
rs17486753	1	0	0	0	0
rs17486782	1	0	0	0	0
rs17486851	1	0	0	0	0
rs17486861	0	0	0	1	0
rs17486923	0	0	0	1	0
rs17486941	1	0	0	0	0
rs17487242	0	0	0	1	0
rs17487259	0	0	0	1	0
rs17487343	0	0	0	1	0
rs17487455	0	0	0	1	0
rs17487515	0	0	0	1	0
rs17487575	0	0	0	1	0
rs17487682	0	0	0	1	0
rs17487709	0	0	0	1	0
rs17487790	1	0	0	0	0
rs17487814	0	0	0	1	0
rs17487816	0	0	0	1	0
rs17487877	0	0	0	1	0
rs17488038	0	0	0	1	0
rs17488126	0	0	0	1	0
rs17488178	0	0	0	1	0
rs17488186	0	0	0	1	0
rs17488286	0	0	0	1	0
rs17488303	0	0	0	1	0
rs17488327	0	0	0	1	0
rs17488334	0	0	0	1	0
rs17488335	0	0	0	0	1
rs17488348	0	0	0	1	0
rs17488409	0	0	0	1	0
rs17488421	0	0	0	1	0
rs17488451	0	0	0	1	0
rs17488473	0	0	0	1	0
rs17488627	0	0	0	1	0
rs17488709	0	1	0	0	0
rs17488749	0	0	0	1	0
rs17488758	0	1	0	0	0
rs17488779	0	1	0	0	0
rs17488784	0	0	0	1	0
rs17488803	0	0	0	1	0
rs17488808	0	0	0	1	0
rs17488829	0	0	0	1	0
rs17488852	0	0	0	1	0
rs17488854	0	0	0	1	0
rs17488885	0	0	0	1	0
rs17488934	0	0	0	1	0
rs17489008	0	0	0	1	0
rs17489102	0	0	0	1	0
rs17489148	0	0	0	1	0
rs17489214	0	0	0	0	1
rs17489369	0	0	0	1	0
rs17489429	0	0	0	0	1
rs17489446	0	0	0	1	0
rs17489472	0	0	0	1	0
rs17489636	0	0	0	1	0
rs17489662	0	0	0	0	1
rs17489663	0	0	0	1	0
rs17489678	0	0	0	1	0
rs17489753	0	0	0	1	0
rs17489900	0	0	0	1	0
rs17489948	1	0	0	0	0
rs17489963	0	0	0	1	0
rs17490138	1	0	0	0	0
rs17490259	0	0	0	1	0
rs17490261	0	0	0	1	0
rs17490266	0	0	0	1	0
rs17490296	0	0	0	1	0
rs17490310	0	0	0	1	0
rs17490331	0	0	0	1	0
rs17490524	0	0	0	1	0
rs17490577	0	0	0	1	0
rs17490612	0	0	0	1	0
rs17490623	0	0	0	1	0
rs17490682	0	0	0	1	0
rs17490843	0	0	0	1	0
rs17490994	0	0	0	1	0
rs17491012	0	0	0	1	0
rs17491074	0	0	0	1	0
rs17491249	0	0	0	1	0
rs17491356	0	0	0	1	0
rs17491423	0	0	0	1	0
rs17491607	0	0	0	1	0
rs17491620	0	0	0	1	0
rs17491709	1	0	0	0	0
rs17491738	0	0	0	1	0
rs17491825	0	0	0	1	0
rs17491878	0	0	0	1	0
rs17491895	0	0	0	1	0
rs17491902	0	0	0	1	0
rs17492028	0	0	0	1	0
rs17492056	0	0	0	1	0
rs17492150	0	0	0	1	0
rs17492254	0	0	0	1	0
rs17492268	0	0	0	1	0
rs17492399	0	0	0	1	0
rs17492518	0	0	0	1	0
rs17492553	0	0	0	1	0
rs17492667	0	0	0	1	0
rs17492693	0	0	0	1	0
rs17492718	0	0	0	1	0
rs17492858	0	0	0	1	0
rs17492961	0	0	0	1	0
rs17493027	0	0	0	1	0
rs17493048	0	0	0	1	0
rs17493209	0	0	0	1	0
rs17493340	0	0	0	1	0
rs17493602	0	0	0	1	0
rs17493697	0	0	0	1	0
rs17493900	0	0	0	1	0
rs17493902	0	0	0	1	0
rs17493909	0	0	0	1	0
rs17493943	0	1	0	0	0
rs17493951	0	0	0	1	0
rs17493972	0	0	0	1	0
rs17494000	0	0	0	1	0
rs17494014	0	0	0	1	0
rs17494056	0	0	0	1	0
rs17494112	0	0	0	1	0
rs17494170	0	0	0	1	0
rs17494245	0	0	0	1	0
rs17494319	0	0	0	1	0
rs17494356	0	0	0	1	0
rs17494441	0	0	0	1	0
rs17494482	0	0	0	1	0
rs17494490	0	0	0	1	0
rs17494498	0	0	0	1	0
rs17494521	0	1	0	0	0
rs17494540	1	0	0	0	0
rs17494568	0	0	0	1	0
rs17494589	1	0	0	0	0
rs17494625	0	0	0	1	0
rs17494639	0	0	0	1	0
rs17494672	0	0	0	1	0
rs17494770	1	0	0	0	0
rs17494846	1	0	0	0	0
rs17494863	0	0	0	1	0
rs17494872	0	0	0	1	0
rs17494938	0	0	0	1	0
rs17494956	0	0	0	1	0
rs17494986	0	0	0	1	0
rs17495004	0	0	0	1	0
rs17495045	0	0	0	1	0
rs17495152	0	0	0	1	0
rs17495182	1	0	0	0	0
rs17495242	0	0	0	1	0
rs17495306	0	0	0	1	0
rs17495340	0	0	0	1	0
rs17495428	0	0	0	1	0
rs17495527	0	0	0	1	0
rs17495548	1	0	0	0	0
rs17495783	1	0	0	0	0
rs17495791	0	0	0	1	0
rs17495811	0	0	0	1	0
rs17495818	0	0	0	1	0
rs17496031	0	0	0	1	0
rs17496087	0	0	0	1	0
rs17496249	0	0	0	1	0
rs17496259	1	0	0	0	0
rs17496363	1	0	0	0	0
rs17496412	0	0	0	1	0
rs17496442	0	0	0	1	0
rs17496543	1	0	0	0	0
rs17496545	0	0	0	1	0
rs17496575	1	0	0	0	0
rs17496664	0	0	0	1	0
rs17496683	0	0	0	1	0
rs17496703	0	0	0	1	0
rs17496928	0	0	0	1	0
rs17496955	0	0	0	1	0
rs17497327	0	0	0	1	0
rs17497330	0	0	0	1	0
rs17497516	0	0	0	1	0
rs17497655	0	0	0	1	0
rs17497905	0	0	0	1	0
rs17497989	0	0	0	1	0
rs17498052	0	0	0	1	0
rs17498114	0	0	0	1	0
rs17498135	0	0	0	1	0
rs17498191	0	0	0	1	0
rs17498266	0	0	0	1	0
rs17498280	0	0	0	1	0
rs17498312	0	0	0	1	0
rs17498325	0	0	0	1	0
rs17498430	0	0	0	1	0
rs17498500	0	0	0	1	0
rs17498595	0	0	0	1	0
rs17498604	0	0	1	0	0
rs17498745	1	0	0	0	0
rs17498811	0	0	0	1	0
rs17498825	0	0	0	1	0
rs17498920	0	0	0	1	0
rs17498954	0	0	1	0	0
rs17499029	0	0	0	1	0
rs17499067	0	0	0	1	0
rs17499309	0	0	0	1	0
rs17499394	0	0	0	1	0
rs17499421	0	0	0	1	0
rs17499531	0	0	0	1	0
rs17499768	0	0	0	1	0
rs17499892	1	0	0	0	0
rs17499970	1	0	0	0	0
rs17499985	0	0	0	1	0
rs17500005	0	0	0	0	1
rs17500046	0	0	0	1	0
rs17500047	0	0	0	1	0
rs17500068	0	0	0	1	0
rs17500088	0	0	0	1	0
rs17500125	0	0	0	1	0
rs17500145	0	0	0	0	1
rs17500151	0	0	0	1	0
rs17500295	0	0	0	1	0
rs17500306	0	0	0	1	0
rs17500365	0	0	0	1	0
rs17500367	0	0	0	1	0
rs17500423	1	0	0	0	0
rs17500516	0	0	0	0	1
rs17500653	0	0	1	0	0
rs17500731	0	0	0	1	0
rs17500759	0	0	0	1	0
rs17500808	0	0	0	1	0
rs17500919	0	0	0	1	0
rs17501046	0	0	0	1	0
rs17501381	0	0	0	1	0
rs17501421	0	0	0	1	0
rs17501478	0	0	0	1	0
rs17501512	0	0	0	1	0
rs17501695	0	0	0	1	0
rs17501847	0	0	0	1	0
rs17501974	0	0	0	1	0
rs17501986	0	0	0	1	0
rs17502040	0	0	1	0	0
rs17502119	0	1	0	0	0
rs17502259	0	0	0	1	0
rs17502404	0	0	0	1	0
rs17502571	0	0	0	1	0
rs17502613	0	1	0	0	0
rs17502766	0	0	0	1	0
rs17502812	0	0	0	1	0
rs17503018	0	0	0	1	0
rs17503089	0	0	0	1	0
rs17503097	0	0	0	1	0
rs17503181	0	0	0	1	0
rs17503256	0	0	0	1	0
rs17503270	0	0	0	1	0
rs17503377	0	0	0	1	0
rs17503418	0	0	1	0	0
rs17503447	0	0	0	1	0
rs17503480	0	0	0	1	0
rs17503485	0	0	0	1	0
rs17503506	0	0	0	1	0
rs17503745	0	0	0	1	0
rs17503755	0	0	0	1	0
rs17503834	0	0	1	0	0
rs17503872	0	0	0	1	0
rs17503900	0	0	0	1	0
rs17503934	0	0	0	1	0
rs17503938	0	0	0	1	0
rs17504010	0	0	0	1	0
rs17504012	0	0	0	1	0
rs17504173	0	0	1	0	0
rs17504183	0	0	0	1	0
rs17504418	0	0	0	1	0
rs17504490	0	0	0	1	0
rs17504568	0	0	0	1	0
rs17504580	0	0	0	1	0
rs17504631	0	0	0	1	0
rs17504775	0	0	0	1	0
rs17504988	0	0	0	1	0
rs17505005	0	0	0	1	0
rs17505094	0	0	0	1	0
rs17505123	0	0	0	1	0
rs17505147	0	0	0	1	0
rs17505163	0	0	0	1	0
rs17505214	0	0	0	1	0
rs17505369	0	0	0	1	0
rs17505615	0	0	0	1	0
rs17505638	0	0	0	1	0
rs17505643	0	0	0	1	0
rs17505651	0	0	0	1	0
rs17505653	0	0	0	1	0
rs17505688	0	0	0	1	0
rs17505895	0	0	0	1	0
rs17506055	0	0	0	1	0
rs17506160	0	0	0	1	0
rs17506197	1	0	0	0	0
rs17506202	0	0	0	1	0
rs17506323	0	0	0	1	0
rs17506449	0	1	0	0	0
rs17506456	1	0	0	0	0
rs17506467	0	0	0	1	0
rs17506599	0	0	0	1	0
rs17506641	0	0	0	1	0
rs17506733	1	0	0	0	0
rs17506740	0	0	0	1	0
rs17506775	0	0	0	1	0
rs17506824	1	0	0	0	0
rs17506977	1	0	0	0	0
rs17506986	0	0	0	1	0
rs17507040	0	0	0	1	0
rs17507049	0	0	0	1	0
rs17507165	1	0	0	0	0
rs17507216	0	0	0	1	0
rs17507464	0	0	0	1	0
rs17507512	0	0	0	1	0
rs17507588	1	0	0	0	0
rs17507628	1	0	0	0	0
rs17507647	0	0	0	1	0
rs17507693	0	0	0	1	0
rs17507763	0	0	0	1	0
rs17508196	0	0	0	1	0
rs17508218	1	0	0	0	0
rs17508334	0	1	0	0	0
rs17508368	0	0	0	1	0
rs17508371	0	0	0	1	0
rs17508372	0	0	0	1	0
rs17508487	0	1	0	0	0
rs17508522	0	1	0	0	0
rs17508590	0	1	0	0	0
rs17508610	0	0	0	1	0
rs17508652	0	0	0	1	0
rs17508691	0	0	0	1	0
rs17508821	0	0	0	1	0
rs17508855	1	0	0	0	0
rs17509001	1	0	0	0	0
rs17509160	0	0	0	1	0
rs17509223	0	0	0	1	0
rs17509233	0	0	0	1	0
rs17509339	0	1	0	0	0
rs17509458	0	0	0	1	0
rs17509605	0	1	0	0	0
rs17509673	0	0	0	1	0
rs17509795	0	0	0	1	0
rs17509843	0	1	0	0	0
rs17509846	0	0	0	1	0
rs17509881	0	0	0	1	0
rs17509929	0	1	0	0	0
rs17509944	0	0	0	1	0
rs17510021	0	0	0	0	1
rs17510146	0	0	0	0	1
rs17510339	0	0	0	1	0
rs17510660	0	0	0	1	0
rs17510687	0	0	0	1	0
rs17510737	0	0	0	1	0
rs17510807	0	0	0	0	1
rs17510813	0	1	0	0	0
rs17510891	0	0	0	1	0
rs17510931	0	1	0	0	0
rs17510939	0	0	0	1	0
rs17511498	0	0	0	1	0
rs17511658	0	0	0	1	0
rs17511735	0	0	0	1	0
rs17511784	0	0	0	1	0
rs17511800	0	0	0	1	0
rs17511914	0	1	0	0	0
rs17511942	0	1	0	0	0
rs17511963	0	1	0	0	0
rs17511993	0	0	0	1	0
rs17512159	0	1	0	0	0
rs17512166	0	1	0	0	0
rs17512210	0	0	0	1	0
rs17512269	0	0	0	1	0
rs17512318	0	0	0	1	0
rs17512327	0	1	0	0	0
rs17512392	0	0	0	1	0
rs17512488	0	1	0	0	0
rs17512509	0	1	0	0	0
rs17512516	0	1	0	0	0
rs17512535	0	0	0	1	0
rs17512544	0	1	0	0	0
rs17512565	0	1	0	0	0
rs17512585	0	1	0	0	0
rs17512600	0	1	0	0	0
rs17512621	0	1	0	0	0
rs17512699	0	1	0	0	0
rs17512748	0	1	0	0	0
rs17512884	0	1	0	0	0
rs17512892	0	0	0	1	0
rs17512957	0	0	0	1	0
rs17513063	0	0	0	1	0
rs17513118	0	0	0	1	0
rs17513122	0	0	0	1	0
rs17513198	0	0	0	0	1
rs17513224	1	0	0	0	0
rs17513225	0	0	0	1	0
rs17513434	0	0	0	1	0
rs17513562	0	0	0	1	0
rs17513616	0	0	0	1	0
rs17513630	0	0	0	1	0
rs17513689	0	0	0	1	0
rs17513824	0	1	0	0	0
rs17513917	0	0	0	1	0
rs17513956	0	0	0	1	0
rs17514124	0	1	0	0	0
rs17514196	0	0	0	1	0
rs17514207	0	0	0	1	0
rs17514252	0	0	0	1	0
rs17514333	0	0	0	1	0
rs17514370	0	0	0	1	0
rs17514375	0	0	0	1	0
rs17514402	0	0	0	1	0
rs17514479	0	0	0	1	0
rs17514534	0	1	0	0	0
rs17514783	1	0	0	0	0
rs17514859	0	1	0	0	0
rs17514890	0	0	0	1	0
rs17514894	0	1	0	0	0
rs17514919	0	0	0	1	0
rs17514929	0	1	0	0	0
rs17514943	0	1	0	0	0
rs17514985	0	1	0	0	0
rs17515020	0	1	0	0	0
rs17515034	0	1	0	0	0
rs17515062	0	1	0	0	0
rs17515100	0	0	0	1	0
rs17515128	0	1	0	0	0
rs17515149	0	1	0	0	0
rs17515184	0	1	0	0	0
rs17515241	0	0	0	1	0
rs17515296	0	1	0	0	0
rs17515317	0	1	0	0	0
rs17515400	0	1	0	0	0
rs17515407	0	1	0	0	0
rs17515428	0	1	0	0	0
rs17515508	0	1	0	0	0
rs17515639	1	0	0	0	0
rs17515692	0	0	0	1	0
rs17515719	0	0	0	1	0
rs17515832	0	0	0	1	0
rs17515910	0	0	0	1	0
rs17515930	0	0	0	1	0
rs17515960	0	1	0	0	0
rs17515974	0	0	0	1	0
rs17516020	0	0	0	1	0
rs17516164	0	0	0	1	0
rs17516219	0	0	0	1	0
rs17516233	0	0	0	1	0
rs17516249	1	0	0	0	0
rs17516287	0	1	0	0	0
rs17516312	0	1	0	0	0
rs17516321	0	0	0	1	0
rs17516329	0	0	0	1	0
rs17516342	0	0	0	1	0
rs17516365	1	0	0	0	0
rs17516383	0	0	0	1	0
rs17516389	0	0	0	1	0
rs17516390	0	0	0	1	0
rs17516399	0	0	0	1	0
rs17516430	0	0	0	1	0
rs17516450	0	0	0	1	0
rs17516512	0	0	0	1	0
rs17516526	0	0	0	1	0
rs17516540	0	0	0	1	0
rs17516575	0	0	0	1	0
rs17516582	0	0	0	1	0
rs17516662	0	1	0	0	0
rs17516836	0	0	0	1	0
rs17516975	0	0	0	1	0
rs17517037	0	0	0	1	0
rs17517286	0	0	0	1	0
rs17517404	0	0	0	1	0
rs17517438	0	0	0	1	0
rs17517656	0	0	0	1	0
rs17517774	0	0	0	1	0
rs17517887	0	0	0	1	0
rs17517922	0	0	0	1	0
rs17518229	1	0	0	0	0
rs17518621	1	0	0	0	0
rs17518932	0	0	0	0	1
rs17519157	1	0	0	0	0
rs17519229	0	0	0	1	0
rs17519462	0	0	1	0	0
rs17519466	0	0	0	1	0
rs17519507	1	0	0	0	0
rs17519536	0	0	0	1	0
rs17519683	0	0	0	1	0
rs17519698	0	0	0	1	0
rs17519798	0	0	0	1	0
rs17519861	0	0	0	1	0
rs17519924	0	0	0	1	0
rs17519982	0	0	0	1	0
rs17520005	0	0	0	1	0
rs17520121	0	0	1	0	0
rs17520229	0	0	0	1	0
rs17520463	0	0	0	1	0
rs17520509	0	0	0	1	0
rs17520521	0	0	0	1	0
rs17520563	0	0	0	1	0
rs17520779	0	0	0	0	1
rs17521078	0	0	0	1	0
rs17521088	0	0	0	1	0
rs17521468	0	0	0	1	0
rs17521510	0	0	0	1	0
rs17521564	0	0	0	0	1
rs17521729	0	0	0	1	0
rs17521834	0	0	0	1	0
rs17521851	0	0	0	0	1
rs17521854	0	0	0	1	0
rs17521948	0	0	0	0	1
rs17522272	0	0	0	1	0
rs17522327	0	0	0	1	0
rs17522758	0	0	0	1	0
rs17522870	0	0	1	0	0
rs17522898	0	0	1	0	0
rs17523366	0	0	0	1	0
rs17523373	0	0	0	1	0
rs17523627	0	0	0	0	1
rs17523643	0	0	0	1	0
rs17523797	0	0	0	1	0
rs17523802	0	1	0	0	0
rs17523803	0	0	0	1	0
rs17523995	0	0	0	0	1
rs17524016	0	0	0	1	0
rs17524100	0	0	0	1	0
rs17524152	0	0	0	1	0
rs17524348	0	0	0	0	1
rs17524438	0	0	0	0	1
rs17524553	0	1	0	0	0
rs17524707	0	0	0	0	1
rs17524836	0	0	0	1	0
rs17524854	0	0	0	1	0
rs17524945	0	0	0	0	1
rs17525019	0	0	0	0	1
rs17525112	0	0	0	0	1
rs17525168	0	0	0	0	1
rs17525184	0	0	0	0	1
rs17525267	0	0	0	0	1
rs17525351	0	0	0	0	1
rs17525491	0	0	0	1	0
rs17525495	0	0	0	1	0
rs17525825	0	0	0	0	1
rs17526006	0	0	0	1	0
rs17526079	0	0	1	0	0
rs17526161	0	0	0	1	0
rs17526239	0	0	0	1	0
rs17526301	0	1	0	0	0
rs17526316	0	0	0	1	0
rs17526338	0	0	0	1	0
rs17526503	0	0	0	1	0
rs17526520	0	0	0	1	0
rs17526569	0	1	0	0	0
rs17526687	0	1	0	0	0
rs17526697	0	0	0	0	1
rs17526785	0	0	0	1	0
rs17526859	0	0	0	1	0
rs17526895	0	1	0	0	0
rs17526937	0	1	0	0	0
rs17527212	0	1	0	0	0
rs17527243	0	1	0	0	0
rs17527595	0	0	0	1	0
rs17527744	0	0	0	1	0
rs17527789	0	0	0	1	0
rs17527802	0	0	0	1	0
rs17527829	0	0	0	1	0
rs17527933	0	0	0	1	0
rs17528053	0	1	0	0	0
rs17528115	0	0	0	1	0
rs17528123	0	0	0	1	0
rs17528143	0	0	0	1	0
rs17528173	1	0	0	0	0
rs17528215	0	0	0	0	1
rs17528292	0	1	0	0	0
rs17528296	0	1	0	0	0
rs17528393	0	0	0	1	0
rs17528404	0	1	0	0	0
rs17528452	1	0	0	0	0
rs17528582	0	0	1	0	0
rs17528618	1	0	0	0	0
rs17528703	1	0	0	0	0
rs17528728	0	0	0	1	0
rs17528736	0	1	0	0	0
rs17528833	0	0	0	1	0
rs17528889	0	0	0	1	0
rs17529061	0	0	0	0	1
rs17529108	0	0	0	1	0
rs17529158	1	0	0	0	0
rs17529215	0	1	0	0	0
rs17529304	0	0	0	1	0
rs17529372	0	1	0	0	0
rs17529374	1	0	0	0	0
rs17529445	0	0	0	1	0
rs17529509	0	0	0	1	0
rs17529520	0	0	0	0	1
rs17529748	0	0	0	1	0
rs17529791	0	0	0	1	0
rs17529841	0	0	1	0	0
rs17529845	0	0	0	1	0
rs17529874	1	0	0	0	0
rs17529882	0	0	1	0	0
rs17529963	0	0	0	1	0
rs17530005	0	0	0	1	0
rs17530165	0	0	1	0	0
rs17530191	0	0	0	0	1
rs17530213	0	0	1	0	0
rs17530234	0	0	1	0	0
rs17530274	1	0	0	0	0
rs17530296	0	0	0	1	0
rs17530406	1	0	0	0	0
rs17530421	0	0	0	1	0
rs17530491	0	0	0	1	0
rs17530658	0	0	0	1	0
rs17530804	0	0	0	1	0
rs17530839	0	0	0	1	0
rs17530951	0	0	0	1	0
rs17531066	0	0	0	1	0
rs17531162	0	0	0	1	0
rs17531232	0	0	0	1	0
rs17531251	0	0	1	0	0
rs17531363	0	0	0	1	0
rs17531412	0	0	0	1	0
rs17531434	0	0	0	1	0
rs17531511	0	0	1	0	0
rs17531575	0	0	0	1	0
rs17531739	0	0	0	1	0
rs17531757	0	0	0	1	0
rs17531774	0	0	0	1	0
rs17531832	0	0	0	1	0
rs17531861	0	0	0	1	0
rs17531966	0	0	0	1	0
rs17531997	0	0	0	1	0
rs17532072	0	0	0	1	0
rs17532190	0	0	0	1	0
rs17532196	0	0	0	1	0
rs17532329	0	0	0	1	0
rs17532343	0	0	0	1	0
rs17532365	0	0	1	0	0
rs17532418	0	0	0	1	0
rs17532455	0	0	0	1	0
rs17532511	0	0	0	1	0
rs17532584	1	0	0	0	0
rs17532602	0	0	0	1	0
rs17532636	0	0	0	1	0
rs17532651	0	0	0	1	0
rs17532652	0	0	1	0	0
rs17532661	0	0	0	1	0
rs17532707	0	0	0	1	0
rs17532728	0	0	0	1	0
rs17532749	0	0	0	1	0
rs17533055	0	0	1	0	0
rs17533177	0	0	0	1	0
rs17533273	0	0	1	0	0
rs17533364	0	0	0	1	0
rs17533434	0	0	1	0	0
rs17533511	0	0	1	0	0
rs17533525	0	0	1	0	0
rs17533538	0	0	1	0	0
rs17533581	0	0	1	0	0
rs17533707	0	0	0	1	0
rs17533859	0	0	0	1	0
rs17534089	0	0	1	0	0
rs17534104	0	0	1	0	0
rs17534165	0	0	1	0	0
rs17534200	0	0	1	0	0
rs17534214	1	0	0	0	0
rs17534228	0	0	1	0	0
rs17534235	0	0	1	0	0
rs17534270	0	0	1	0	0
rs17534299	0	0	0	1	0
rs17534319	0	0	1	0	0
rs17534361	1	0	0	0	0
rs17534403	1	0	0	0	0
rs17534487	1	0	0	0	0
rs17534536	1	0	0	0	0
rs17534584	1	0	0	0	0
rs17534598	1	0	0	0	0
rs17534614	0	0	0	1	0
rs17534641	0	0	0	1	0
rs17534879	0	0	0	1	0
rs17534881	1	0	0	0	0
rs17534964	1	0	0	0	0
rs17535090	0	0	0	1	0
rs17535173	0	0	0	1	0
rs17535312	0	0	0	1	0
rs17535452	0	0	0	1	0
rs17535477	0	0	0	1	0
rs17535596	0	0	0	1	0
rs17535605	0	0	0	1	0
rs17535619	0	0	0	1	0
rs17535696	0	0	0	1	0
rs17535710	0	0	0	1	0
rs17535906	0	0	0	1	0
rs17536092	0	0	0	1	0
rs17536688	0	0	0	1	0
rs17536694	0	0	0	1	0
rs17537035	0	0	0	1	0
rs17537343	0	0	1	0	0
rs17537540	0	0	0	1	0
rs17537703	0	1	0	0	0
rs17537947	0	0	1	0	0
rs17538017	0	0	0	1	0
rs17538643	0	1	0	0	0
rs17538669	0	0	0	1	0
rs17538705	0	1	0	0	0
rs17538711	0	0	0	1	0
rs17538995	0	0	0	1	0
rs17539001	0	0	0	1	0
rs17539028	0	0	0	1	0
rs17539223	0	0	0	1	0
rs17539271	0	0	0	1	0
rs17539289	0	0	0	1	0
rs17539342	0	0	0	1	0
rs17539379	0	0	0	1	0
rs17539439	0	0	0	1	0
rs17539544	0	0	0	1	0
rs17539660	0	0	0	1	0
rs17539871	0	0	0	1	0
rs17539924	0	0	0	1	0
rs17540016	0	0	0	1	0
rs17540103	0	0	0	1	0
rs17540136	0	0	0	1	0
rs17540190	0	0	0	1	0
rs17540215	0	0	0	1	0
rs17540245	0	0	0	1	0
rs17540454	0	0	0	1	0
rs17540465	0	1	0	0	0
rs17540492	0	1	0	0	0
rs17540526	0	1	0	0	0
rs17540575	0	1	0	0	0
rs17540589	0	1	0	0	0
rs17540656	0	0	0	1	0
rs17540742	0	1	0	0	0
rs17540759	0	1	0	0	0
rs17540780	0	0	0	1	0
rs17540873	0	1	0	0	0
rs17540964	0	1	0	0	0
rs17541013	0	0	0	1	0
rs17541158	0	1	0	0	0
rs17541203	0	0	0	1	0
rs17541223	0	0	0	1	0
rs17541322	0	0	0	1	0
rs17541350	0	0	0	1	0
rs17541356	0	0	0	1	0
rs17541366	0	1	0	0	0
rs17541376	0	0	0	1	0
rs17541461	0	0	0	1	0
rs17541479	0	0	0	1	0
rs17541491	0	1	0	0	0
rs17541505	0	1	0	0	0
rs17541537	0	0	0	1	0
rs17541621	0	0	0	1	0
rs17541655	0	0	0	1	0
rs17541862	0	0	0	1	0
rs17542137	0	0	0	1	0
rs17542250	0	0	0	0	1
rs17542698	0	0	0	1	0
rs17543087	0	0	0	1	0
rs17543112	0	0	0	1	0
rs17543132	0	0	0	1	0
rs17543181	0	0	0	1	0
rs17543357	0	0	0	1	0
rs17543370	0	0	0	1	0
rs17543373	0	0	0	1	0
rs17543546	0	0	0	1	0
rs17543605	0	0	0	0	1
rs17543611	0	0	0	1	0
rs17543634	0	0	0	1	0
rs17543645	0	0	0	1	0
rs17543669	0	0	0	0	1
rs17543730	0	0	0	1	0
rs17543746	0	0	0	1	0
rs17543749	0	0	0	1	0
rs17543798	0	0	0	1	0
rs17543980	0	0	0	1	0
rs17543997	0	0	0	1	0
rs17544096	0	0	0	1	0
rs17544114	0	0	0	1	0
rs17544336	0	0	0	1	0
rs17544348	0	0	0	1	0
rs17544586	0	0	0	1	0
rs17544616	0	0	0	1	0
rs17544679	0	0	0	1	0
rs17544728	0	0	0	1	0
rs17544734	0	1	0	0	0
rs17544823	0	0	0	1	0
rs17544947	0	0	0	1	0
rs17544956	0	0	0	1	0
rs17545015	0	0	0	1	0
rs17545117	0	0	0	0	1
rs17545130	0	0	0	1	0
rs17545234	0	0	0	1	0
rs17545327	0	0	0	0	1
rs17545395	0	0	0	1	0
rs17545474	0	0	0	1	0
rs17545555	0	0	0	1	0
rs17545583	0	0	0	1	0
rs17545644	0	1	0	0	0
rs17545663	0	0	0	1	0
rs17545704	0	0	0	1	0
rs17545736	0	0	0	1	0
rs17545756	0	0	0	1	0
rs17545825	0	0	0	1	0
rs17545853	0	0	0	1	0
rs17545867	0	0	0	0	1
rs17546069	0	0	0	1	0
rs17546090	0	0	0	0	1
rs17546098	0	0	0	1	0
rs17546188	0	0	0	1	0
rs17546237	0	0	0	1	0
rs17546256	0	0	0	1	0
rs17546287	0	0	0	1	0
rs17546328	0	0	0	1	0
rs17546341	0	0	0	1	0
rs17546418	0	0	0	1	0
rs17546439	0	0	0	1	0
rs17546474	0	0	0	1	0
rs17546654	0	0	0	1	0
rs17546688	0	0	0	1	0
rs17546690	0	0	0	1	0
rs17546717	0	0	0	1	0
rs17546732	0	0	0	1	0
rs17546752	0	0	0	1	0
rs17546822	0	0	0	1	0
rs17546921	0	0	0	1	0
rs17546935	0	0	0	1	0
rs17546970	0	0	0	1	0
rs17547180	0	0	0	1	0
rs17547213	0	0	0	1	0
rs17547228	0	0	0	1	0
rs17547358	0	0	0	1	0
rs17547485	0	1	0	0	0
rs17547501	0	0	0	1	0
rs17547517	0	0	0	1	0
rs17547610	0	0	0	1	0
rs17547685	0	0	0	1	0
rs17547712	0	0	0	1	0
rs17547720	0	0	0	1	0
rs17547789	0	0	0	1	0
rs17547832	0	0	0	1	0
rs17547851	0	0	0	1	0
rs17548180	0	0	0	1	0
rs17548278	0	0	0	1	0
rs17548333	0	0	0	1	0
rs17548349	0	0	0	1	0
rs17548396	0	0	0	1	0
rs17548479	0	0	0	1	0
rs17548496	0	0	0	1	0
rs17548581	0	0	0	1	0
rs17548584	0	0	0	1	0
rs17548667	0	0	0	1	0
rs17548704	0	0	0	1	0
rs17548714	0	0	0	1	0
rs17548726	0	0	0	1	0
rs17548847	0	0	0	1	0
rs17548889	0	0	0	1	0
rs17549004	0	0	1	0	0
rs17549153	0	0	0	1	0
rs17549213	0	0	0	0	1
rs17549345	0	0	0	0	1
rs17549586	0	0	0	1	0
rs17549696	0	0	0	1	0
rs17549723	0	0	0	1	0
rs17549900	0	1	0	0	0
rs17549962	0	1	0	0	0
rs17549969	0	1	0	0	0
rs17550025	0	1	0	0	0
rs17550095	0	1	0	0	0
rs17550109	0	1	0	0	0
rs17550158	0	1	0	0	0
rs17550204	0	0	0	1	0
rs17550206	0	1	0	0	0
rs17550213	0	1	0	0	0
rs17550304	0	1	0	0	0
rs17550395	0	1	0	0	0
rs17550416	0	1	0	0	0
rs17550423	0	1	0	0	0
rs17550437	0	1	0	0	0
rs17550444	0	1	0	0	0
rs17550514	0	0	0	1	0
rs17550530	0	0	0	1	0
rs17550567	0	0	0	1	0
rs17551006	0	0	0	1	0
rs17551043	0	0	0	1	0
rs17551064	0	0	0	1	0
rs17551084	0	0	0	1	0
rs17551090	0	0	0	1	0
rs17551120	1	0	0	0	0
rs17551264	0	0	0	1	0
rs17551299	0	0	0	1	0
rs17551316	0	1	0	0	0
rs17551329	0	0	0	1	0
rs17551362	0	0	0	1	0
rs17551392	0	0	0	1	0
rs17551404	0	0	0	1	0
rs17551448	0	0	0	1	0
rs17551469	0	0	0	1	0
rs17551584	0	0	0	1	0
rs17551738	0	0	0	1	0
rs17551744	0	0	0	1	0
rs17551792	0	0	1	0	0
rs17551796	0	0	0	1	0
rs17552000	1	0	0	0	0
rs17552005	0	0	0	1	0
rs17552022	0	0	0	1	0
rs17552038	0	0	0	1	0
rs17552102	0	0	0	1	0
rs17552158	0	0	0	1	0
rs17552167	0	0	1	0	0
rs17552199	0	0	0	1	0
rs17552257	0	0	0	1	0
rs17552292	0	0	0	1	0
rs17552387	0	0	0	1	0
rs17552394	0	0	0	1	0
rs17552439	0	0	0	1	0
rs17552517	0	0	0	1	0
rs17552561	0	0	0	1	0
rs17552666	0	1	0	0	0
rs17552679	0	0	0	1	0
rs17552776	0	0	0	1	0
rs17552799	0	1	0	0	0
rs17552880	0	0	0	1	0
rs17552941	0	0	0	1	0
rs17553047	0	0	0	1	0
rs17553069	0	0	0	1	0
rs17553102	0	0	0	1	0
rs17553124	0	0	0	1	0
rs17553185	0	0	0	1	0
rs17553227	0	0	0	1	0
rs17553241	0	0	1	0	0
rs17553276	0	0	1	0	0
rs17553380	0	0	0	1	0
rs17553386	0	0	0	1	0
rs17553401	0	0	0	1	0
rs17553408	0	0	0	1	0
rs17553427	0	0	0	1	0
rs17553434	0	0	0	1	0
rs17553480	0	0	0	1	0
rs17553484	1	0	0	0	0
rs17553567	0	0	0	1	0
rs17553569	0	0	0	1	0
rs17553695	0	0	0	1	0
rs17553718	0	1	0	0	0
rs17553731	1	0	0	0	0
rs17554005	0	0	0	1	0
rs17554034	0	0	0	1	0
rs17554054	0	0	0	1	0
rs17554081	0	0	0	1	0
rs17554166	0	1	0	0	0
rs17554224	0	1	0	0	0
rs17554288	0	0	0	1	0
rs17554398	0	0	0	1	0
rs17554581	0	1	0	0	0
rs17554670	0	0	0	1	0
rs17554679	0	0	0	1	0
rs17554786	0	0	0	1	0
rs17554828	0	0	0	1	0
rs17554874	0	0	0	1	0
rs17555056	0	1	0	0	0
rs17555060	1	0	0	0	0
rs17555548	0	0	0	1	0
rs17555809	0	0	0	1	0
rs17555964	0	0	0	1	0
rs17556006	1	0	0	0	0
rs17556033	0	0	0	1	0
rs17556044	0	0	0	1	0
rs17556288	0	0	0	1	0
rs17556442	0	0	0	1	0
rs17556520	0	0	0	1	0
rs17556570	0	0	1	0	0
rs17556632	0	1	0	0	0
rs17556666	0	1	0	0	0
rs17556861	0	1	0	0	0
rs17557034	0	0	0	1	0
rs17557037	0	0	0	1	0
rs17557370	0	0	1	0	0
rs17557713	0	0	0	1	0
rs17557746	0	0	0	1	0
rs17557767	0	0	0	1	0
rs17557935	0	0	0	1	0
rs17557963	0	0	0	1	0
rs17558043	0	0	0	0	1
rs17558203	0	0	0	1	0
rs17558256	0	0	0	1	0
rs17558330	0	0	0	1	0
rs17558396	0	0	0	1	0
rs17558404	0	0	0	1	0
rs17558405	0	0	0	1	0
rs17558637	0	0	0	1	0
rs17558822	0	0	0	1	0
rs17558872	0	0	0	1	0
rs17559008	1	0	0	0	0
rs17559044	0	0	0	1	0
rs17559098	0	0	0	1	0
rs17559164	0	0	0	1	0
rs17559192	0	0	0	1	0
rs17559210	0	0	0	1	0
rs17559269	0	0	0	1	0
rs17559283	0	0	0	1	0
rs17559566	0	0	0	1	0
rs17559660	0	0	0	1	0
rs17559709	0	0	0	1	0
rs17560106	0	0	0	1	0
rs17560394	0	0	0	1	0
rs17560407	0	0	0	1	0
rs17560451	0	0	0	1	0
rs17560514	0	0	0	1	0
rs17560559	0	0	0	0	1
rs17560636	0	0	0	1	0
rs17560662	0	0	0	1	0
rs17560727	0	0	0	1	0
rs17560852	0	0	0	0	1
rs17560996	0	0	0	1	0
rs17561114	0	0	0	1	0
rs17561149	0	0	0	1	0
rs17561170	0	0	0	1	0
rs17561191	0	0	0	1	0
rs17561219	0	0	0	1	0
rs17561231	0	0	0	1	0
rs17561323	0	0	0	1	0
rs17561379	0	0	0	1	0
rs17561386	0	0	0	1	0
rs17561431	0	0	0	1	0
rs17561435	0	0	0	1	0
rs17561448	0	0	0	1	0
rs17561653	0	0	0	1	0
rs17561658	0	0	0	1	0
rs17561703	0	0	0	1	0
rs17561716	0	0	0	1	0
rs17561749	0	0	0	1	0
rs17561777	0	1	0	0	0
rs17561797	0	0	0	1	0
rs17561839	0	0	0	1	0
rs17561853	0	0	0	1	0
rs17561995	0	0	0	1	0
rs17562001	0	0	0	1	0
rs17562043	0	0	0	1	0
rs17562140	0	0	0	1	0
rs17562384	0	0	1	0	0
rs17562385	0	0	0	1	0
rs17562565	0	0	0	1	0
rs17562634	0	0	0	1	0
rs17562666	0	0	0	1	0
rs17562676	0	0	1	0	0
rs17562787	0	0	1	0	0
rs17562941	0	0	0	1	0
rs17562958	0	0	0	1	0
rs17563060	0	0	0	1	0
rs17563153	0	0	0	1	0
rs17563187	0	1	0	0	0
rs17563260	0	0	0	1	0
rs17563401	0	0	0	1	0
rs17563429	0	0	0	1	0
rs17563863	0	1	0	0	0
rs17564550	0	0	0	1	0
rs17564843	0	1	0	0	0
rs17564870	0	0	0	1	0
rs17565087	0	0	0	1	0
rs17565143	0	0	0	1	0
rs17565177	0	0	0	1	0
rs17565212	0	0	0	1	0
rs17565290	0	0	1	0	0
rs17565687	0	0	0	1	0
rs17565749	0	0	0	1	0
rs17565925	0	1	0	0	0
rs17565946	0	1	0	0	0
rs17565960	0	1	0	0	0
rs17565975	0	1	0	0	0
rs17566219	1	0	0	0	0
rs17566351	0	1	0	0	0
rs17566387	0	0	0	1	0
rs17566419	0	0	0	1	0
rs17566447	0	0	0	1	0
rs17566476	0	0	0	1	0
rs17566512	0	0	0	1	0
rs17566565	0	0	0	1	0
rs17566597	1	0	0	0	0
rs17566680	0	1	0	0	0
rs17566701	0	0	0	1	0
rs17566757	0	1	0	0	0
rs17566858	0	0	0	0	1
rs17566917	0	1	0	0	0
rs17566938	0	1	0	0	0
rs17566966	0	1	0	0	0
rs17567022	0	0	0	1	0
rs17567105	0	0	0	1	0
rs17567151	0	0	0	1	0
rs17567255	0	0	0	1	0
rs17567433	0	0	0	1	0
rs17567733	0	0	0	1	0
rs17567768	0	0	0	1	0
rs17567797	1	0	0	0	0
rs17567869	0	0	0	1	0
rs17568121	0	0	0	1	0
rs17568199	0	0	0	1	0
rs17568234	0	0	0	1	0
rs17568246	0	0	0	1	0
rs17568298	0	0	0	1	0
rs17568459	0	0	0	1	0
rs17568705	0	0	0	0	1
rs17568740	0	0	0	0	1
rs17568965	0	0	1	0	0
rs17568980	0	0	0	1	0
rs17569194	0	0	1	0	0
rs17569202	0	0	0	1	0
rs17569210	0	0	0	1	0
rs17569363	1	0	0	0	0
rs17569368	0	0	1	0	0
rs17569391	0	0	0	1	0
rs17569438	0	1	0	0	0
rs17569447	0	0	0	1	0
rs17569474	0	0	0	1	0
rs17569578	0	0	0	1	0
rs17569720	0	1	0	0	0
rs17569742	0	0	0	1	0
rs17569842	0	1	0	0	0
rs17569909	0	0	0	1	0
rs17570065	0	0	0	1	0
rs17570100	0	0	0	1	0
rs17570252	0	0	0	1	0
rs17570271	0	0	1	0	0
rs17570292	0	0	0	1	0
rs17570449	0	0	1	0	0
rs17570467	0	1	0	0	0
rs17570658	0	0	0	1	0
rs17570747	0	0	0	1	0
rs17570917	0	0	0	1	0
rs17571004	0	0	1	0	0
rs17571054	0	1	0	0	0
rs17571067	0	0	1	0	0
rs17571088	0	0	0	1	0
rs17571353	0	0	0	1	0
rs17571529	0	0	0	1	0
rs17571830	0	0	0	0	1
rs17571908	0	0	0	1	0
rs17571940	0	0	0	1	0
rs17572318	0	0	0	1	0
rs17572380	0	1	0	0	0
rs17572569	0	0	0	1	0
rs17572634	0	0	1	0	0
rs17572655	0	0	0	1	0
rs17572676	0	0	1	0	0
rs17572799	0	0	0	0	1
rs17572877	0	0	0	1	0
rs17572912	0	0	0	1	0
rs17573052	0	0	0	1	0
rs17573213	0	0	0	1	0
rs17573239	0	0	0	1	0
rs17573452	0	0	0	1	0
rs17573483	0	0	0	1	0
rs17573565	0	0	0	1	0
rs17573714	0	0	0	1	0
rs17573936	0	0	0	1	0
rs17573957	1	0	0	0	0
rs17574061	0	0	0	1	0
rs17574146	0	0	0	1	0
rs17574203	0	0	0	1	0
rs17574271	0	0	0	1	0
rs17574348	0	0	0	1	0
rs17574375	1	0	0	0	0
rs17574424	0	1	0	0	0
rs17574546	0	0	0	0	1
rs17574595	1	0	0	0	0
rs17574702	0	0	0	1	0
rs17575105	0	0	0	1	0
rs17575128	0	0	0	1	0
rs17575205	0	0	0	1	0
rs17575237	0	0	0	1	0
rs17575255	0	0	0	1	0
rs17575342	0	0	0	1	0
rs17575347	0	0	1	0	0
rs17575389	1	0	0	0	0
rs17575409	0	0	0	1	0
rs17575427	0	0	0	1	0
rs17575491	0	0	0	1	0
rs17575497	0	0	0	1	0
rs17575663	1	0	0	0	0
rs17575754	1	0	0	0	0
rs17575971	1	0	0	0	0
rs17576083	1	0	0	0	0
rs17576188	1	0	0	0	0
rs17576372	0	0	0	1	0
rs17576390	0	1	0	0	0
rs17576482	0	0	0	1	0
rs17576563	0	0	0	1	0
rs17576589	0	0	1	0	0
rs17576648	0	0	0	1	0
rs17576678	0	0	0	1	0
rs17576859	0	0	0	1	0
rs17576912	0	0	0	1	0
rs17576982	0	1	0	0	0
rs17577073	0	0	1	0	0
rs17577172	0	0	0	1	0
rs17577280	0	0	0	1	0
rs17577573	0	0	1	0	0
rs17577622	0	0	1	0	0
rs17577707	0	0	0	1	0
rs17577940	0	1	0	0	0
rs17578081	0	0	0	1	0
rs17578156	1	0	0	0	0
rs17578333	0	0	1	0	0
rs17578360	0	0	0	1	0
rs17578449	0	0	0	1	0
rs17578530	0	0	1	0	0
rs17578725	0	0	0	1	0
rs17578886	0	0	0	1	0
rs17578916	0	0	0	1	0
rs17579023	0	0	0	1	0
rs17579100	0	0	0	1	0
rs17579291	0	0	0	1	0
rs17579352	0	0	0	1	0
rs17579366	0	0	0	1	0
rs17579464	0	0	0	1	0
rs17579797	0	0	0	1	0
rs17579820	0	0	0	1	0
rs17580083	0	1	0	0	0
rs17580226	0	0	0	1	0
rs17580255	0	0	0	1	0
rs17580340	0	0	0	1	0
rs17580385	0	0	0	1	0
rs17580578	0	0	0	1	0
rs17580855	0	0	0	1	0
rs17580876	0	0	0	1	0
rs17581138	0	0	0	1	0
rs17581484	0	0	0	1	0
rs17581498	0	0	0	1	0
rs17581504	1	0	0	0	0
rs17581526	0	0	0	1	0
rs17581610	0	0	1	0	0
rs17581728	0	0	0	1	0
rs17581781	0	0	0	1	0
rs17581907	0	0	0	1	0
rs17581983	1	0	0	0	0
rs17582112	0	0	0	1	0
rs17582175	0	0	0	1	0
rs17582618	0	0	0	1	0
rs17583053	0	0	0	1	0
rs17583099	0	0	0	1	0
rs17583214	0	1	0	0	0
rs17583414	0	0	0	1	0
rs17583921	0	1	0	0	0
rs17583995	0	1	0	0	0
rs17584023	0	1	0	0	0
rs17584094	0	0	0	1	0
rs17584152	0	0	0	1	0
rs17584199	0	0	0	1	0
rs17584294	0	0	0	1	0
rs17584408	0	0	0	1	0
rs17584499	0	0	0	1	0
rs17584503	0	0	0	1	0
rs17584565	0	0	0	1	0
rs17584588	0	0	0	1	0
rs17584591	0	0	0	1	0
rs17584607	0	0	0	1	0
rs17584637	0	0	0	1	0
rs17584689	0	0	0	1	0
rs17584702	0	1	0	0	0
rs17584748	1	0	0	0	0
rs17584842	0	1	0	0	0
rs17585014	1	0	0	0	0
rs17585049	0	0	0	1	0
rs17585091	0	0	0	1	0
rs17585147	0	0	0	1	0
rs17585156	0	1	0	0	0
rs17585181	0	0	0	1	0
rs17585201	0	0	0	1	0
rs17585219	0	0	0	1	0
rs17585223	0	0	0	1	0
rs17585235	0	0	0	1	0
rs17585243	0	0	0	1	0
rs17585256	0	0	0	1	0
rs17585263	0	0	1	0	0
rs17585270	0	0	0	1	0
rs17585307	0	0	0	1	0
rs17585328	0	0	1	0	0
rs17585348	0	0	0	1	0
rs17585362	0	0	0	1	0
rs17585398	0	0	1	0	0
rs17585401	0	0	0	1	0
rs17585411	0	0	0	1	0
rs17585450	0	0	0	1	0
rs17585478	0	1	0	0	0
rs17585513	0	0	0	1	0
rs17585571	0	0	0	1	0
rs17585579	0	0	0	1	0
rs17585580	0	0	1	0	0
rs17585667	0	0	0	1	0
rs17585733	0	0	0	1	0
rs17585807	0	0	0	1	0
rs17585835	0	1	0	0	0
rs17585845	1	0	0	0	0
rs17585858	0	1	0	0	0
rs17585889	0	0	0	1	0
rs17585900	0	1	0	0	0
rs17585940	0	0	0	1	0
rs17585945	0	0	0	1	0
rs17585967	0	1	0	0	0
rs17586007	0	0	0	1	0
rs17586036	0	1	0	0	0
rs17586051	0	0	0	1	0
rs17586065	0	0	0	1	0
rs17586114	0	0	0	1	0
rs17586144	0	0	0	1	0
rs17586210	0	0	0	1	0
rs17586307	0	0	0	0	1
rs17586336	0	0	0	1	0
rs17586357	0	0	0	1	0
rs17586405	0	0	0	0	1
rs17586428	0	0	0	0	1
rs17586449	0	0	0	0	1
rs17586455	0	1	0	0	0
rs17586483	0	1	0	0	0
rs17586484	0	0	0	0	1
rs17586554	0	0	0	0	1
rs17586575	0	0	0	0	1
rs17586589	0	0	0	0	1
rs17586603	0	0	0	0	1
rs17586654	0	0	0	1	0
rs17586666	0	0	0	0	1
rs17586667	1	0	0	0	0
rs17586694	0	0	0	0	1
rs17586696	0	0	0	1	0
rs17586734	0	0	0	1	0
rs17586756	0	1	0	0	0
rs17586777	0	1	0	0	0
rs17586836	0	0	0	1	0
rs17586847	0	0	0	1	0
rs17586912	0	0	0	0	1
rs17586939	0	0	0	1	0
rs17586966	0	0	0	1	0
rs17586987	1	0	0	0	0
rs17586989	0	0	0	0	1
rs17587002	0	0	0	1	0
rs17587003	0	0	0	0	1
rs17587022	1	0	0	0	0
rs17587100	0	1	0	0	0
rs17587118	0	0	0	1	0
rs17587163	0	0	0	1	0
rs17587181	0	0	0	1	0
rs17587205	0	0	0	1	0
rs17587254	0	1	0	0	0
rs17587314	0	1	0	0	0
rs17587319	0	0	0	1	0
rs17587352	0	1	0	0	0
rs17587400	0	0	0	1	0
rs17587446	0	0	0	1	0
rs17587547	0	0	0	1	0
rs17587560	0	0	0	1	0
rs17587572	0	0	0	1	0
rs17587617	0	0	0	1	0
rs17587734	0	0	0	1	0
rs17587778	0	0	0	1	0
rs17587914	0	0	0	1	0
rs17587917	0	0	0	1	0
rs17587918	0	0	0	1	0
rs17587966	0	0	0	1	0
rs17588081	1	0	0	0	0
rs17588172	0	1	0	0	0
rs17588249	0	0	0	1	0
rs17588263	1	0	0	0	0
rs17588305	1	0	0	0	0
rs17588376	0	0	0	1	0
rs17588488	0	0	0	1	0
rs17588668	0	0	0	1	0
rs17588703	0	1	0	0	0
rs17588736	0	0	0	0	1
rs17588757	0	0	0	1	0
rs17588988	1	0	0	0	0
rs17589148	0	0	1	0	0
rs17589160	0	0	0	1	0
rs17589306	0	0	0	1	0
rs17589427	0	0	0	1	0
rs17589493	0	1	0	0	0
rs17589528	0	1	0	0	0
rs17589910	0	1	0	0	0
rs17589981	0	0	0	1	0
rs17589993	0	0	0	1	0
rs17590021	0	0	0	1	0
rs17590064	0	1	0	0	0
rs17590408	0	0	0	1	0
rs17590443	1	0	0	0	0
rs17590459	0	0	0	1	0
rs17590518	0	0	0	1	0
rs17590562	0	0	0	1	0
rs17590698	0	1	0	0	0
rs17592014	0	0	0	1	0
rs17592190	0	0	0	1	0
rs17592201	1	0	0	0	0
rs17592228	0	0	0	1	0
rs17592394	0	0	0	1	0
rs17592511	0	0	0	1	0
rs17592574	0	0	0	1	0
rs17592744	1	0	0	0	0
rs17592784	0	0	0	1	0
rs17592803	0	1	0	0	0
rs17592919	0	0	0	1	0
rs17592940	0	0	0	1	0
rs17592946	1	0	0	0	0
rs17593044	0	0	0	1	0
rs17593068	0	0	0	1	0
rs17593107	0	0	0	1	0
rs17593128	0	0	0	1	0
rs17593233	0	0	0	1	0
rs17593366	0	0	0	1	0
rs17593372	1	0	0	0	0
rs17593568	0	0	0	1	0
rs17593752	0	0	1	0	0
rs17593787	0	1	0	0	0
rs17593793	0	0	0	1	0
rs17593862	0	0	0	1	0
rs17593877	0	0	0	1	0
rs17593919	0	0	0	1	0
rs17593937	0	0	0	1	0
rs17593974	0	0	0	1	0
rs17593986	0	0	0	1	0
rs17594018	0	0	0	1	0
rs17594054	0	0	0	1	0
rs17594188	0	0	0	1	0
rs17594233	0	0	0	1	0
rs17594243	0	0	0	1	0
rs17594257	0	0	0	1	0
rs17594296	0	0	0	1	0
rs17594308	0	1	0	0	0
rs17594385	1	0	0	0	0
rs17594447	0	0	0	1	0
rs17594456	0	0	0	1	0
rs17594468	0	0	0	1	0
rs17594503	0	0	0	1	0
rs17594559	0	0	0	1	0
rs17594577	1	0	0	0	0
rs17594593	0	0	1	0	0
rs17594614	0	0	1	0	0
rs17594634	0	0	1	0	0
rs17594657	0	0	1	0	0
rs17594699	0	0	1	0	0
rs17594740	0	0	0	1	0
rs17594762	0	0	1	0	0
rs17594782	0	0	0	1	0
rs17594783	1	0	0	0	0
rs17594835	0	0	0	1	0
rs17594888	1	0	0	0	0
rs17594978	0	0	0	1	0
rs17595064	0	0	0	1	0
rs17595090	0	0	0	1	0
rs17595126	1	0	0	0	0
rs17595185	0	0	0	1	0
rs17595416	0	0	0	1	0
rs17595469	0	0	0	1	0
rs17595547	0	0	0	1	0
rs17595582	0	0	0	1	0
rs17595719	0	0	0	1	0
rs17596025	0	0	0	1	0
rs17596071	0	0	0	1	0
rs17596081	0	0	0	1	0
rs17596129	0	0	0	1	0
rs17596157	0	0	0	1	0
rs17596332	1	0	0	0	0
rs17596360	1	0	0	0	0
rs17596517	0	0	0	1	0
rs17596582	0	0	0	0	1
rs17596711	1	0	0	0	0
rs17596760	0	0	1	0	0
rs17596781	0	0	0	1	0
rs17596932	0	0	0	1	0
rs17597099	0	0	0	1	0
rs17597141	1	0	0	0	0
rs17597256	0	0	0	1	0
rs17597501	1	0	0	0	0
rs17597528	0	0	0	1	0
rs17597542	0	0	0	1	0
rs17597661	1	0	0	0	0
rs17597725	0	0	0	1	0
rs17597852	0	0	0	1	0
rs17597858	1	0	0	0	0
rs17597864	0	0	0	1	0
rs17597905	0	0	0	1	0
rs17597915	0	0	0	1	0
rs17597975	0	0	0	1	0
rs17598018	0	0	0	1	0
rs17598020	0	0	0	1	0
rs17598061	0	0	0	1	0
rs17598242	0	0	0	1	0
rs17598448	1	0	0	0	0
rs17598577	0	0	0	1	0
rs17598675	0	0	0	1	0
rs17598757	1	0	0	0	0
rs17598822	0	0	0	0	1
rs17599018	0	0	0	1	0
rs17599131	1	0	0	0	0
rs17599184	0	0	0	1	0
rs17599212	0	0	0	1	0
rs17599240	0	0	0	1	0
rs17599264	0	0	0	1	0
rs17599379	0	0	0	1	0
rs17599398	1	0	0	0	0
rs17599824	0	0	0	1	0
rs17599880	0	0	0	1	0
rs17599956	0	0	0	1	0
rs17599985	0	0	0	1	0
rs17600014	0	0	0	1	0
rs17600042	0	0	0	1	0
rs17600356	1	0	0	0	0
rs17600371	0	0	0	1	0
rs17600429	0	0	0	1	0
rs17600440	0	0	0	1	0
rs17600450	0	0	0	1	0
rs17600471	0	0	0	1	0
rs17600502	0	0	0	1	0
rs17600553	0	0	0	1	0
rs17600560	0	0	0	1	0
rs17600577	0	0	0	1	0
rs17600621	0	0	0	1	0
rs17600656	0	0	0	1	0
rs17600699	0	0	0	1	0
rs17600755	0	0	0	1	0
rs17600947	0	0	0	1	0
rs17601031	0	0	0	1	0
rs17601080	0	0	0	1	0
rs17601112	1	0	0	0	0
rs17601228	0	0	0	1	0
rs17601316	0	0	0	1	0
rs17601333	0	0	0	1	0
rs17601414	0	0	0	1	0
rs17601498	0	0	0	0	1
rs17601505	1	0	0	0	0
rs17601573	0	0	1	0	0
rs17601582	0	0	0	1	0
rs17601624	1	0	0	0	0
rs17601631	0	0	0	1	0
rs17601687	0	0	0	0	1
rs17601717	0	0	0	1	0
rs17601884	0	0	1	0	0
rs17601919	0	0	0	1	0
rs17601950	0	0	0	1	0
rs17602051	0	0	0	1	0
rs17602072	0	0	0	1	0
rs17602092	0	0	0	0	1
rs17602162	0	0	1	0	0
rs17602169	0	0	0	1	0
rs17602316	0	0	0	1	0
rs17602324	1	0	0	0	0
rs17602344	0	0	0	1	0
rs17602480	0	0	0	1	0
rs17602564	0	0	0	1	0
rs17602610	0	0	0	1	0
rs17602701	0	0	0	1	0
rs17602718	0	0	0	1	0
rs17602780	0	0	1	0	0
rs17603200	0	0	0	1	0
rs17603220	0	0	0	1	0
rs17603241	0	0	0	1	0
rs17603278	0	0	0	1	0
rs17603442	0	0	0	1	0
rs17603570	0	0	0	1	0
rs17603596	0	0	0	1	0
rs17603666	0	0	0	1	0
rs17603672	0	0	0	1	0
rs17603752	0	0	1	0	0
rs17603786	0	0	0	1	0
rs17603821	0	0	0	1	0
rs17603876	0	0	0	1	0
rs17603897	0	0	0	1	0
rs17603901	0	1	0	0	0
rs17603912	0	0	0	1	0
rs17603978	0	0	1	0	0
rs17604219	0	1	0	0	0
rs17604424	0	0	0	1	0
rs17604481	0	0	0	1	0
rs17604486	0	0	0	1	0
rs17604548	0	0	0	1	0
rs17604591	0	0	0	1	0
rs17604653	0	0	0	1	0
rs17604773	0	0	0	1	0
rs17604861	1	0	0	0	0
rs17604930	0	1	0	0	0
rs17604955	0	0	0	1	0
rs17605034	0	1	0	0	0
rs17605087	0	0	0	1	0
rs17605091	0	0	0	1	0
rs17605151	0	0	0	1	0
rs17605170	0	0	0	1	0
rs17605177	0	0	0	1	0
rs17605298	1	0	0	0	0
rs17605309	0	0	1	0	0
rs17605360	0	0	0	1	0
rs17605475	0	1	0	0	0
rs17605533	0	0	0	1	0
rs17605580	0	0	0	1	0
rs17605598	0	0	0	1	0
rs17605615	0	1	0	0	0
rs17605642	0	1	0	0	0
rs17605723	0	0	1	0	0
rs17605814	0	0	1	0	0
rs17605924	0	0	0	1	0
rs17605952	0	0	0	1	0
rs17606084	0	0	1	0	0
rs17606274	0	0	0	1	0
rs17606280	0	0	0	1	0
rs17606497	0	0	0	1	0
rs17606501	0	0	0	1	0
rs17606608	0	0	0	1	0
rs17606634	0	0	0	1	0
rs17606641	0	0	0	1	0
rs17606668	0	0	0	1	0
rs17606675	0	0	0	1	0
rs17606690	0	0	0	1	0
rs17606700	0	0	0	0	1
rs17606751	0	0	1	0	0
rs17606778	0	0	1	0	0
rs17606799	0	0	0	1	0
rs17606896	0	0	1	0	0
rs17606966	0	0	0	1	0
rs17606970	0	0	0	1	0
rs17607185	0	0	0	1	0
rs17607284	0	0	0	1	0
rs17607340	0	0	0	1	0
rs17607374	0	0	0	1	0
rs17607380	0	0	0	1	0
rs17607415	0	0	0	1	0
rs17607429	0	0	0	1	0
rs17607448	0	0	0	1	0
rs17607454	0	0	0	1	0
rs17607500	0	0	1	0	0
rs17607537	1	0	0	0	0
rs17607557	0	0	0	1	0
rs17607558	1	0	0	0	0
rs17607721	0	0	0	1	0
rs17607800	0	0	0	1	0
rs17607869	0	0	0	1	0
rs17608046	0	0	0	1	0
rs17608087	0	0	0	1	0
rs17608150	0	0	0	1	0
rs17608208	0	0	0	1	0
rs17608220	0	0	0	1	0
rs17608250	0	0	0	1	0
rs17608285	0	0	0	1	0
rs17608362	0	0	0	1	0
rs17608393	0	0	0	1	0
rs17608450	1	0	0	0	0
rs17608497	0	0	0	1	0
rs17608525	0	0	0	1	0
rs17608637	0	0	0	1	0
rs17608766	0	1	0	0	0
rs17608770	0	0	0	1	0
rs17608961	0	1	0	0	0
rs17608972	0	0	0	1	0
rs17608984	0	0	0	1	0
rs17609008	0	0	0	1	0
rs17609063	0	0	1	0	0
rs17609100	1	0	0	0	0
rs17609121	0	0	0	1	0
rs17609226	0	0	0	1	0
rs17609252	0	0	0	1	0
rs17609341	0	0	0	1	0
rs17609354	0	0	0	1	0
rs17609612	0	0	0	1	0
rs17609794	0	0	1	0	0
rs17609940	0	0	0	1	0
rs17610058	0	1	0	0	0
rs17610125	0	0	0	0	1
rs17610273	0	0	0	1	0
rs17610345	0	0	0	1	0
rs17610407	0	1	0	0	0
rs17610632	0	0	0	1	0
rs17610771	0	0	0	1	0
rs17610847	0	0	0	1	0
rs17610889	0	0	0	1	0
rs17611063	0	0	0	1	0
rs17611216	0	0	0	1	0
rs17611244	0	0	0	1	0
rs17611266	0	0	0	1	0
rs17611296	0	0	0	1	0
rs17611405	0	0	0	1	0
rs17611512	0	0	0	1	0
rs17611770	0	0	0	1	0
rs17611963	0	0	0	1	0
rs17611995	0	0	0	1	0
rs17612000	0	0	0	1	0
rs17612126	1	0	0	0	0
rs17612316	0	0	0	1	0
rs17612325	0	0	0	1	0
rs17612358	0	0	0	1	0
rs17612423	0	0	0	1	0
rs17612451	0	0	0	1	0
rs17612463	0	0	0	0	1
rs17612659	0	0	0	1	0
rs17612693	1	0	0	0	0
rs17612703	0	0	0	1	0
rs17612742	1	0	0	0	0
rs17612819	0	0	0	1	0
rs17612835	0	0	0	1	0
rs17612855	0	0	0	1	0
rs17612883	0	0	0	1	0
rs17613002	0	0	0	1	0
rs17613052	0	0	0	1	0
rs17613166	0	0	0	1	0
rs17613180	1	0	0	0	0
rs17613208	1	0	0	0	0
rs17613220	0	0	0	1	0
rs17613235	0	0	0	1	0
rs17613247	0	0	0	1	0
rs17613687	0	0	0	1	0
rs17613838	0	0	0	0	1
rs17614150	0	0	0	1	0
rs17614223	0	0	0	1	0
rs17614236	0	0	0	1	0
rs17614266	0	0	0	1	0
rs17614286	0	0	0	0	1
rs17614338	0	0	0	0	1
rs17614353	0	0	0	1	0
rs17614422	0	0	0	1	0
rs17614444	0	0	0	1	0
rs17614560	0	0	0	1	0
rs17614566	0	0	0	1	0
rs17614671	0	0	0	1	0
rs17614679	0	0	0	1	0
rs17614812	1	0	0	0	0
rs17614932	0	0	0	1	0
rs17614940	0	0	0	1	0
rs17614981	0	0	1	0	0
rs17615035	0	0	1	0	0
rs17615049	0	0	0	1	0
rs17615092	0	0	0	1	0
rs17615195	0	0	1	0	0
rs17615321	0	0	0	1	0
rs17615429	0	0	0	1	0
rs17615550	0	0	0	1	0
rs17615623	0	0	0	1	0
rs17615714	0	0	1	0	0
rs17615729	1	0	0	0	0
rs17616012	0	1	0	0	0
rs17616032	0	0	0	1	0
rs17616035	0	0	0	1	0
rs17616245	0	0	0	1	0
rs17616252	0	1	0	0	0
rs17616274	0	0	0	1	0
rs17616304	0	0	0	1	0
rs17616336	1	0	0	0	0
rs17616367	0	0	0	1	0
rs17616383	0	1	0	0	0
rs17616429	1	0	0	0	0
rs17616652	0	1	0	0	0
rs17616713	1	0	0	0	0
rs17616767	1	0	0	0	0
rs17616863	0	0	0	1	0
rs17616940	1	0	0	0	0
rs17616983	0	0	0	1	0
rs17617041	0	0	1	0	0
rs17617105	0	0	1	0	0
rs17617207	1	0	0	0	0
rs17617491	1	0	0	0	0
rs17617630	0	0	0	1	0
rs17618101	0	0	1	0	0
rs17618258	0	0	0	1	0
rs17618349	0	0	0	1	0
rs17618445	0	0	0	1	0
rs17618560	0	0	1	0	0
rs17619176	0	0	1	0	0
rs17619287	0	0	1	0	0
rs17619406	0	0	0	1	0
rs17619588	0	0	0	0	1
rs17619600	0	0	0	0	1
rs17619627	0	0	1	0	0
rs17619636	0	0	0	0	1
rs17619648	0	0	0	0	1
rs17619744	0	0	0	0	1
rs17619750	0	0	0	0	1
rs17619771	0	0	0	1	0
rs17619854	0	0	0	1	0
rs17619859	0	0	0	0	1
rs17619929	0	0	0	1	0
rs17619943	0	0	0	1	0
rs17619947	0	0	0	1	0
rs17619965	0	0	0	1	0
rs17619986	0	0	0	1	0
rs17620062	0	0	0	0	1
rs17620074	0	0	0	0	1
rs17620085	0	0	0	1	0
rs17620153	0	0	0	1	0
rs17620161	0	0	0	1	0
rs17620334	0	0	0	1	0
rs17620356	0	0	0	1	0
rs17620435	0	0	0	1	0
rs17620525	0	0	0	1	0
rs17620577	0	0	0	1	0
rs17620627	0	0	0	1	0
rs17620896	0	0	0	1	0
rs17620991	0	0	1	0	0
rs17621020	0	0	1	0	0
rs17621027	0	0	0	1	0
rs17621030	0	0	1	0	0
rs17621117	0	0	1	0	0
rs17621159	0	0	0	1	0
rs17621281	0	0	0	1	0
rs17621297	0	0	0	1	0
rs17621345	0	0	1	0	0
rs17621358	0	0	0	1	0
rs17621508	0	0	1	0	0
rs17621741	0	0	0	1	0
rs17621850	0	0	0	1	0
rs17622128	0	0	0	1	0
rs17622133	0	0	1	0	0
rs17622266	0	0	1	0	0
rs17622286	0	0	1	0	0
rs17622297	0	0	0	1	0
rs17622327	0	0	0	1	0
rs17622354	0	0	0	1	0
rs17622421	0	0	1	0	0
rs17622437	0	0	1	0	0
rs17622456	0	0	1	0	0
rs17622468	0	0	0	1	0
rs17622534	0	0	1	0	0
rs17622577	1	0	0	0	0
rs17622604	0	0	0	1	0
rs17622614	0	0	0	1	0
rs17622696	0	0	1	0	0
rs17622724	0	0	1	0	0
rs17622732	1	0	0	0	0
rs17622751	0	0	0	1	0
rs17622769	0	0	1	0	0
rs17622819	0	0	1	0	0
rs17622929	0	0	1	0	0
rs17622952	0	0	1	0	0
rs17623051	0	0	1	0	0
rs17623081	0	1	0	0	0
rs17623158	0	0	1	0	0
rs17623187	0	1	0	0	0
rs17623193	0	0	0	1	0
rs17623221	0	0	0	1	0
rs17623223	0	1	0	0	0
rs17623250	0	1	0	0	0
rs17623268	0	0	0	1	0
rs17623281	0	0	0	1	0
rs17623346	0	1	0	0	0
rs17623404	0	0	0	1	0
rs17623425	0	0	1	0	0
rs17623512	0	0	0	1	0
rs17623716	0	1	0	0	0
rs17623746	0	1	0	0	0
rs17623756	0	1	0	0	0
rs17623813	0	1	0	0	0
rs17623859	0	1	0	0	0
rs17623865	0	1	0	0	0
rs17623873	0	0	0	1	0
rs17623960	0	0	0	1	0
rs17623996	0	0	0	1	0
rs17624000	0	0	0	1	0
rs17624006	0	0	0	1	0
rs17624095	0	0	0	1	0
rs17624225	0	0	0	1	0
rs17624279	0	0	0	1	0
rs17624341	0	0	1	0	0
rs17624490	0	0	0	1	0
rs17624505	0	0	0	1	0
rs17624571	0	0	1	0	0
rs17624585	0	0	0	1	0
rs17624592	0	0	0	1	0
rs17624607	0	1	0	0	0
rs17624670	0	0	0	1	0
rs17624776	0	0	0	1	0
rs17624782	0	0	0	1	0
rs17624794	0	0	0	1	0
rs17624806	0	0	0	1	0
rs17624830	0	0	0	1	0
rs17624854	0	0	0	1	0
rs17624922	0	0	0	1	0
rs17624946	0	0	0	1	0
rs17624958	0	0	0	1	0
rs17624997	0	0	0	1	0
rs17625034	0	0	0	1	0
rs17625218	0	0	0	1	0
rs17625294	0	0	0	1	0
rs17625418	0	0	0	1	0
rs17625475	0	0	0	1	0
rs17625504	0	0	0	1	0
rs17625506	0	0	0	1	0
rs17625552	0	0	0	0	1
rs17625564	0	0	0	0	1
rs17625570	0	0	0	0	1
rs17625594	0	0	0	0	1
rs17625638	0	0	0	0	1
rs17625810	0	0	0	1	0
rs17625901	0	0	0	1	0
rs17625939	0	0	0	1	0
rs17625977	0	0	0	1	0
rs17626441	0	0	0	1	0
rs17626479	0	0	0	1	0
rs17626497	0	0	0	1	0
rs17626559	0	0	1	0	0
rs17626816	0	0	0	1	0
rs17626982	0	0	0	1	0
rs17627051	0	1	0	0	0
rs17627206	0	0	0	1	0
rs17627487	0	0	1	0	0
rs17627536	0	1	0	0	0
rs17627593	0	1	0	0	0
rs17627599	0	0	1	0	0
rs17627629	0	0	1	0	0
rs17627653	0	0	1	0	0
rs17627725	0	0	1	0	0
rs17627760	0	1	0	0	0
rs17627815	0	1	0	0	0
rs17627977	0	0	0	1	0
rs17627983	0	0	1	0	0
rs17628000	0	0	0	1	0
rs17628053	0	0	0	0	1
rs17628058	0	0	0	1	0
rs17628094	0	0	0	0	1
rs17628095	0	0	0	1	0
rs17628113	0	0	0	0	1
rs17628162	0	0	0	1	0
rs17628255	0	0	0	1	0
rs17628308	0	0	0	1	0
rs17628324	0	0	0	1	0
rs17628337	0	0	0	0	1
rs17628363	0	0	0	1	0
rs17628420	0	1	0	0	0
rs17628432	0	1	0	0	0
rs17628510	0	0	0	1	0
rs17628518	0	1	0	0	0
rs17628574	0	0	0	1	0
rs17628798	0	0	0	1	0
rs17628827	0	1	0	0	0
rs17628884	0	0	0	1	0
rs17628946	0	0	0	1	0
rs17629022	0	0	0	1	0
rs17629180	0	0	0	1	0
rs17629265	0	0	0	1	0
rs17629270	0	0	0	1	0
rs17629405	0	0	0	1	0
rs17629494	0	0	0	1	0
rs17629551	0	0	0	1	0
rs17629575	0	0	0	1	0
rs17629735	0	0	0	1	0
rs17629918	0	1	0	0	0
rs17629999	0	0	0	1	0
rs17630023	0	0	0	1	0
rs17630064	0	0	0	1	0
rs17630145	0	0	0	1	0
rs17630186	0	1	0	0	0
rs17630268	0	1	0	0	0
rs17630357	0	0	0	1	0
rs17630373	0	0	0	1	0
rs17630390	0	0	0	1	0
rs17630450	0	0	0	1	0
rs17630526	0	0	0	1	0
rs17630562	0	0	0	1	0
rs17630592	0	0	0	1	0
rs17630614	0	0	0	1	0
rs17630644	0	0	0	1	0
rs17630652	0	0	0	1	0
rs17630671	0	0	0	1	0
rs17630726	0	0	0	1	0
rs17630744	0	0	0	1	0
rs17630754	0	0	0	1	0
rs17630793	0	0	0	1	0
rs17630831	0	0	0	1	0
rs17630859	0	0	0	1	0
rs17630877	0	0	0	1	0
rs17630934	0	0	0	1	0
rs17630940	0	0	0	1	0
rs17630967	0	0	0	1	0
rs17631092	0	0	0	1	0
rs17631135	0	0	0	1	0
rs17631303	0	0	0	1	0
rs17631340	0	0	0	1	0
rs17631348	0	0	0	1	0
rs17631461	0	0	0	1	0
rs17631676	0	0	0	1	0
rs17631751	0	0	0	1	0
rs17631875	0	0	0	1	0
rs17631978	0	0	0	1	0
rs17632107	0	0	0	1	0
rs17632202	0	0	0	1	0
rs17632249	0	0	0	1	0
rs17632348	0	0	0	1	0
rs17632716	0	0	1	0	0
rs17632727	0	0	0	1	0
rs17632820	0	0	0	1	0
rs17632947	0	0	0	1	0
rs17633068	0	0	0	1	0
rs17633132	0	0	0	1	0
rs17633154	0	0	0	1	0
rs17633184	0	0	0	1	0
rs17633197	0	0	0	1	0
rs17633293	0	0	0	1	0
rs17633463	0	0	0	1	0
rs17633464	0	0	0	1	0
rs17633542	0	0	0	1	0
rs17633543	0	0	0	1	0
rs17633589	0	0	0	1	0
rs17633637	0	0	0	1	0
rs17633721	0	0	0	1	0
rs17633788	0	0	0	1	0
rs17633805	0	0	0	1	0
rs17633860	0	0	0	1	0
rs17633955	0	0	0	1	0
rs17634043	0	0	0	1	0
rs17634047	0	0	0	1	0
rs17634051	0	0	0	1	0
rs17634084	0	0	0	1	0
rs17634100	0	0	0	1	0
rs17634167	0	0	0	1	0
rs17634284	0	0	0	1	0
rs17634320	0	0	0	1	0
rs17634378	0	0	0	1	0
rs17634494	0	0	0	1	0
rs17634758	0	0	0	1	0
rs17634776	0	0	0	1	0
rs17634790	0	0	0	1	0
rs17634916	0	0	0	1	0
rs17635097	0	0	0	1	0
rs17635252	0	0	0	1	0
rs17635434	0	0	0	1	0
rs17635703	0	0	0	1	0
rs17635872	0	0	0	1	0
rs17635931	0	0	0	1	0
rs17635974	0	0	0	1	0
rs17636046	0	0	1	0	0
rs17636114	0	0	0	1	0
rs17636359	0	0	0	1	0
rs17636397	1	0	0	0	0
rs17636477	0	1	0	0	0
rs17636779	1	0	0	0	0
rs17636880	0	1	0	0	0
rs17637162	0	1	0	0	0
rs17637196	0	1	0	0	0
rs17637201	0	0	0	1	0
rs17637496	0	0	0	1	0
rs17637698	1	0	0	0	0
rs17637743	0	1	0	0	0
rs17637745	1	0	0	0	0
rs17637760	0	0	1	0	0
rs17637766	1	0	0	0	0
rs17637818	0	1	0	0	0
rs17637821	0	0	0	1	0
rs17637892	0	0	0	1	0
rs17637922	0	0	0	1	0
rs17638008	0	0	1	0	0
rs17638021	0	0	1	0	0
rs17638038	0	0	1	0	0
rs17638223	0	0	0	1	0
rs17638238	0	0	0	1	0
rs17638356	0	0	0	1	0
rs17638387	0	0	0	1	0
rs17638578	0	0	1	0	0
rs17638580	0	0	0	1	0
rs17638597	0	0	0	1	0
rs17638722	0	0	0	1	0
rs17638883	0	0	0	1	0
rs17638908	0	0	0	1	0
rs17638917	0	0	0	1	0
rs17638935	0	0	0	1	0
rs17638971	0	0	0	1	0
rs17639046	0	0	0	1	0
rs17639139	0	0	0	1	0
rs17639165	0	0	0	1	0
rs17639204	0	0	0	1	0
rs17639238	0	0	0	1	0
rs17639379	0	0	0	1	0
rs17639655	0	0	1	0	0
rs17639667	0	0	0	1	0
rs17639717	0	0	0	1	0
rs17639812	0	0	1	0	0
rs17639858	0	0	0	1	0
rs17639912	0	0	0	1	0
rs17639988	0	0	1	0	0
rs17639997	0	1	0	0	0
rs17640020	0	0	0	1	0
rs17640031	0	0	0	1	0
rs17640150	0	0	0	1	0
rs17640193	0	0	0	1	0
rs17640256	0	0	0	1	0
rs17640574	0	0	0	1	0
rs17640593	0	0	0	1	0
rs17640659	1	0	0	0	0
rs17640757	0	0	0	1	0
rs17640916	0	0	0	1	0
rs17640928	0	0	0	1	0
rs17640950	1	0	0	0	0
rs17640963	0	0	0	1	0
rs17641103	1	0	0	0	0
rs17641113	0	0	0	1	0
rs17641132	0	0	0	1	0
rs17641137	0	0	0	1	0
rs17641202	0	0	0	1	0
rs17641220	0	0	0	1	0
rs17641257	1	0	0	0	0
rs17641404	0	0	0	0	1
rs17641540	0	0	0	1	0
rs17641573	0	0	0	1	0
rs17641608	0	0	0	1	0
rs17641617	1	0	0	0	0
rs17641619	0	0	0	1	0
rs17641643	0	0	0	1	0
rs17641661	0	0	0	1	0
rs17641746	1	0	0	0	0
rs17641780	0	0	0	1	0
rs17641795	0	0	0	1	0
rs17641863	0	0	0	1	0
rs17641868	0	0	0	1	0
rs17641890	0	1	0	0	0
rs17642071	0	0	0	1	0
rs17642079	0	0	0	1	0
rs17642091	0	0	0	1	0
rs17642102	0	0	0	1	0
rs17642104	0	0	0	1	0
rs17642134	0	0	0	1	0
rs17642194	0	0	0	1	0
rs17642201	0	0	0	1	0
rs17642235	0	0	0	1	0
rs17642254	0	0	0	1	0
rs17642273	0	0	0	1	0
rs17642463	0	0	0	1	0
rs17642476	0	0	0	1	0
rs17642498	0	0	0	1	0
rs17642500	0	0	0	1	0
rs17642506	0	0	0	1	0
rs17642530	0	0	0	1	0
rs17642563	0	0	0	1	0
rs17642624	0	0	0	1	0
rs17642665	0	0	1	0	0
rs17642863	0	0	0	1	0
rs17642944	0	0	0	1	0
rs17643002	0	0	0	1	0
rs17643139	0	0	0	1	0
rs17643145	0	0	0	1	0
rs17643212	0	0	0	1	0
rs17643243	0	0	0	1	0
rs17643260	0	0	0	1	0
rs17643296	0	0	0	1	0
rs17643366	0	0	0	1	0
rs17643453	0	0	0	1	0
rs17643472	0	0	0	1	0
rs17643525	0	0	0	1	0
rs17643593	0	0	0	1	0
rs17643635	0	0	0	1	0
rs17643659	1	0	0	0	0
rs17643681	0	0	0	1	0
rs17644096	0	0	0	1	0
rs17644136	0	0	0	1	0
rs17644185	0	0	0	1	0
rs17644393	0	0	0	1	0
rs17644601	0	0	0	1	0
rs17644622	0	0	0	1	0
rs17644808	0	0	0	1	0
rs17645111	0	0	0	1	0
rs17645209	0	0	0	1	0
rs17645290	0	0	0	1	0
rs17645304	1	0	0	0	0
rs17645413	0	0	0	1	0
rs17645417	0	0	0	1	0
rs17645460	0	0	0	1	0
rs17645499	0	0	0	1	0
rs17645523	0	0	0	1	0
rs17645576	0	0	0	1	0
rs17645649	0	0	0	1	0
rs17645676	0	0	0	1	0
rs17645692	0	0	0	1	0
rs17645763	0	0	0	1	0
rs17645826	0	0	0	1	0
rs17645979	0	0	0	1	0
rs17646021	0	0	0	1	0
rs17646030	0	0	0	1	0
rs17646111	0	0	0	1	0
rs17646307	0	0	0	1	0
rs17646457	0	0	0	1	0
rs17646470	0	0	0	1	0
rs17646495	0	0	0	1	0
rs17646548	0	0	0	1	0
rs17646731	0	0	0	1	0
rs17646763	0	0	0	1	0
rs17646781	0	0	0	1	0
rs17646815	1	0	0	0	0
rs17646936	0	0	0	1	0
rs17646949	0	0	0	1	0
rs17646980	0	0	0	1	0
rs17647008	0	0	0	1	0
rs17647073	0	0	0	1	0
rs17647165	0	0	0	1	0
rs17647219	0	0	0	1	0
rs17647222	0	0	0	1	0
rs17647303	0	0	0	1	0
rs17647429	1	0	0	0	0
rs17647531	0	0	0	1	0
rs17647543	0	0	0	1	0
rs17647607	0	0	0	1	0
rs17647610	0	0	0	1	0
rs17647612	1	0	0	0	0
rs17647688	0	0	0	1	0
rs17647724	0	0	0	1	0
rs17647755	0	0	0	1	0
rs17647803	0	0	0	1	0
rs17647941	0	0	0	1	0
rs17647971	0	0	0	1	0
rs17647991	0	0	0	1	0
rs17647993	0	0	0	1	0
rs17648057	0	0	0	1	0
rs17648089	0	0	0	1	0
rs17648154	0	0	0	1	0
rs17648202	0	0	0	1	0
rs17648255	0	0	0	1	0
rs17648399	0	0	1	0	0
rs17648546	0	0	0	1	0
rs17648576	0	0	1	0	0
rs17648666	1	0	0	0	0
rs17648708	0	0	0	1	0
rs17648802	0	0	1	0	0
rs17648859	0	0	0	1	0
rs17648967	0	0	0	1	0
rs17649050	0	0	0	1	0
rs17649055	0	1	0	0	0
rs17649066	0	0	0	1	0
rs17649068	0	0	0	1	0
rs17649133	1	0	0	0	0
rs17649250	0	0	0	1	0
rs17649424	0	0	0	1	0
rs17649488	0	0	0	1	0
rs17649609	0	0	0	1	0
rs17649611	0	0	0	1	0
rs17649791	0	0	0	1	0
rs17649827	1	0	0	0	0
rs17649857	1	0	0	0	0
rs17650044	0	0	0	1	0
rs17650140	0	0	0	1	0
rs17650186	0	1	0	0	0
rs17650204	0	0	0	1	0
rs17650289	0	0	0	1	0
rs17650310	0	0	0	1	0
rs17650311	0	0	0	1	0
rs17650340	0	0	0	1	0
rs17650376	0	0	0	1	0
rs17650501	0	1	0	0	0
rs17650563	0	0	1	0	0
rs17650698	0	1	0	0	0
rs17650713	0	1	0	0	0
rs17650729	0	0	0	1	0
rs17650765	0	1	0	0	0
rs17650787	0	1	0	0	0
rs17650890	1	0	0	0	0
rs17650942	0	1	0	0	0
rs17651014	0	1	0	0	0
rs17651079	0	1	0	0	0
rs17651115	0	1	0	0	0
rs17651199	1	0	0	0	0
rs17651210	1	0	0	0	0
rs17651269	0	1	0	0	0
rs17651276	0	0	0	1	0
rs17651281	0	1	0	0	0
rs17651293	0	1	0	0	0
rs17651412	1	0	0	0	0
rs17651413	0	0	0	1	0
rs17651456	0	0	0	1	0
rs17651478	0	1	0	0	0
rs17651503	0	0	0	1	0
rs17651538	0	1	0	0	0
rs17651697	0	1	0	0	0
rs17651741	0	0	0	0	1
rs17651829	0	1	0	0	0
rs17651853	0	1	0	0	0
rs17651938	0	0	1	0	0
rs17651980	1	0	0	0	0
rs17651994	0	0	0	1	0
rs17652083	0	0	0	1	0
rs17652137	0	0	0	1	0
rs17652165	0	0	0	1	0
rs17652291	0	0	0	1	0
rs17652343	0	0	0	1	0
rs17652402	1	0	0	0	0
rs17652451	1	0	0	0	0
rs17652488	0	1	0	0	0
rs17652514	0	1	0	0	0
rs17652574	0	0	0	1	0
rs17652604	1	0	0	0	0
rs17652614	0	0	0	1	0
rs17652674	0	0	0	0	1
rs17652834	0	0	0	1	0
rs17652897	0	0	0	1	0
rs17652975	0	0	0	1	0
rs17653014	0	0	0	1	0
rs17653044	1	0	0	0	0
rs17653114	0	0	0	1	0
rs17653133	0	0	0	0	1
rs17653152	0	0	0	0	1
rs17653265	0	0	0	1	0
rs17653354	1	0	0	0	0
rs17653428	0	0	0	1	0
rs17653536	0	0	0	0	1
rs17653604	0	0	0	1	0
rs17653666	0	0	1	0	0
rs17653678	0	0	0	0	1
rs17653749	0	0	0	0	1
rs17653834	0	0	0	1	0
rs17653902	1	0	0	0	0
rs17653931	0	0	0	1	0
rs17654011	0	0	0	1	0
rs17654071	0	0	0	1	0
rs17654072	1	0	0	0	0
rs17654173	0	0	0	1	0
rs17654277	0	0	0	1	0
rs17654300	0	0	0	1	0
rs17654304	1	0	0	0	0
rs17654323	0	0	0	1	0
rs17654436	1	0	0	0	0
rs17654449	0	0	0	0	1
rs17654740	0	0	0	1	0
rs17654749	1	0	0	0	0
rs17654897	0	0	0	1	0
rs17655194	0	0	0	1	0
rs17655280	0	0	0	1	0
rs17655411	0	0	0	1	0
rs17655428	0	0	0	1	0
rs17655474	0	0	0	1	0
rs17655544	0	0	1	0	0
rs17655560	0	0	0	1	0
rs17655573	0	0	0	1	0
rs17655621	0	0	0	1	0
rs17655716	0	0	0	1	0
rs17655804	0	0	0	1	0
rs17655859	0	0	0	1	0
rs17655972	0	0	0	1	0
rs17656011	0	0	0	1	0
rs17656252	0	0	0	1	0
rs17656280	0	1	0	0	0
rs17656329	0	0	0	0	1
rs17656379	0	0	0	1	0
rs17656407	0	0	0	1	0
rs17656526	0	0	0	1	0
rs17656595	0	1	0	0	0
rs17656685	0	0	0	1	0
rs17656738	0	0	0	1	0
rs17656744	0	0	0	1	0
rs17656748	0	0	0	1	0
rs17656826	0	0	0	1	0
rs17656831	0	0	0	1	0
rs17656850	0	0	0	1	0
rs17656880	1	0	0	0	0
rs17656897	0	0	0	1	0
rs17656903	0	0	0	1	0
rs17656905	0	0	0	1	0
rs17656922	0	0	0	1	0
rs17656926	0	0	0	1	0
rs17657040	0	0	0	1	0
rs17657120	0	0	0	1	0
rs17657144	0	0	0	1	0
rs17657156	1	0	0	0	0
rs17657174	0	0	0	1	0
rs17657328	0	0	0	1	0
rs17657363	0	0	0	1	0
rs17657386	0	0	0	1	0
rs17657500	0	0	0	1	0
rs17657504	0	0	0	1	0
rs17657522	0	0	0	1	0
rs17657653	0	0	0	1	0
rs17657701	0	0	0	1	0
rs17657716	0	0	0	1	0
rs17657741	0	0	0	1	0
rs17657767	0	0	0	1	0
rs17657851	0	0	0	1	0
rs17657877	0	0	0	1	0
rs17657892	0	0	0	1	0
rs17657986	0	0	0	1	0
rs17658004	0	0	0	0	1
rs17658052	1	0	0	0	0
rs17658057	0	0	0	0	1
rs17658129	1	0	0	0	0
rs17658229	0	0	0	0	1
rs17658238	0	0	0	1	0
rs17658261	0	0	0	1	0
rs17658295	0	0	0	0	1
rs17658319	1	0	0	0	0
rs17658355	0	0	0	1	0
rs17658367	1	0	0	0	0
rs17658370	0	0	0	1	0
rs17658389	0	0	0	0	1
rs17658458	0	0	0	1	0
rs17658481	0	0	0	1	0
rs17658523	0	0	0	1	0
rs17658546	0	0	0	1	0
rs17658599	0	0	0	1	0
rs17658641	0	0	0	1	0
rs17658674	0	0	0	1	0
rs17658688	0	0	0	1	0
rs17658725	0	0	0	1	0
rs17658728	0	0	0	1	0
rs17658746	0	0	0	1	0
rs17658793	0	0	0	1	0
rs17658877	0	0	0	1	0
rs17658930	0	0	0	1	0
rs17658976	0	0	0	1	0
rs17658993	0	0	0	1	0
rs17658995	1	0	0	0	0
rs17659023	0	0	0	1	0
rs17659054	0	0	0	1	0
rs17659068	0	0	0	1	0
rs17659104	0	0	0	1	0
rs17659116	1	0	0	0	0
rs17659135	0	0	0	1	0
rs17659152	0	0	0	1	0
rs17659157	0	0	0	1	0
rs17659159	0	0	0	1	0
rs17659206	1	0	0	0	0
rs17659233	0	0	0	1	0
rs17659305	0	0	0	1	0
rs17659345	0	1	0	0	0
rs17659383	0	0	0	1	0
rs17659386	0	1	0	0	0
rs17659416	1	0	0	0	0
rs17659421	0	0	0	1	0
rs17659428	0	1	0	0	0
rs17659431	0	0	0	1	0
rs17659446	0	0	0	1	0
rs17659476	0	0	0	1	0
rs17659493	0	1	0	0	0
rs17659497	0	0	0	1	0
rs17659554	0	0	0	1	0
rs17659562	0	0	0	1	0
rs17659571	0	0	0	1	0
rs17659701	0	0	1	0	0
rs17659796	0	0	1	0	0
rs17659866	0	0	0	1	0
rs17659929	0	0	1	0	0
rs17659943	0	0	0	1	0
rs17659971	0	0	1	0	0
rs17660023	0	0	1	0	0
rs17660124	0	0	0	1	0
rs17660148	0	0	0	1	0
rs17660163	0	0	0	1	0
rs17660164	0	0	0	1	0
rs17660187	0	0	0	1	0
rs17660230	0	0	1	0	0
rs17660320	0	0	0	1	0
rs17660328	0	0	0	0	1
rs17660332	0	0	0	1	0
rs17660334	0	0	0	1	0
rs17660425	0	0	0	1	0
rs17660446	0	1	0	0	0
rs17660476	0	0	1	0	0
rs17660536	0	0	0	1	0
rs17660571	0	0	0	1	0
rs17660611	0	0	0	1	0
rs17660613	0	1	0	0	0
rs17660708	0	1	0	0	0
rs17660772	0	0	0	1	0
rs17660773	0	0	0	1	0
rs17660816	0	0	1	0	0
rs17660834	0	1	0	0	0
rs17660928	0	0	0	1	0
rs17660979	0	0	1	0	0
rs17660982	0	0	0	1	0
rs17661049	0	0	0	1	0
rs17661062	1	0	0	0	0
rs17661131	0	0	0	1	0
rs17661193	0	0	0	1	0
rs17661249	0	0	1	0	0
rs17661267	0	1	0	0	0
rs17661426	0	0	0	0	1
rs17661466	0	0	0	1	0
rs17661543	1	0	0	0	0
rs17661656	1	0	0	0	0
rs17661718	1	0	0	0	0
rs17661726	0	0	0	0	1
rs17661797	0	0	0	0	1
rs17661862	0	0	0	1	0
rs17661933	0	0	0	1	0
rs17662029	0	1	0	0	0
rs17662069	0	0	0	1	0
rs17662170	0	0	0	1	0
rs17662201	0	1	0	0	0
rs17662322	0	0	0	1	0
rs17662337	0	0	0	0	1
rs17662361	0	1	0	0	0
rs17662474	0	0	0	1	0
rs17662486	0	0	0	1	0
rs17662514	0	0	0	1	0
rs17662529	0	0	0	1	0
rs17662588	0	1	0	0	0
rs17662708	0	1	0	0	0
rs17662715	0	0	0	1	0
rs17662745	0	0	0	1	0
rs17662755	0	0	1	0	0
rs17662800	0	0	0	1	0
rs17662898	0	0	0	1	0
rs17662920	0	0	0	1	0
rs17662931	0	1	0	0	0
rs17662942	0	0	0	1	0
rs17663010	0	0	1	0	0
rs17663045	0	0	0	1	0
rs17663059	0	0	0	1	0
rs17663074	0	0	0	1	0
rs17663173	0	0	0	1	0
rs17663178	0	0	1	0	0
rs17663197	1	0	0	0	0
rs17663224	0	0	0	1	0
rs17663227	1	0	0	0	0
rs17663242	0	0	0	1	0
rs17663308	0	0	0	1	0
rs17663340	0	0	1	0	0
rs17663622	0	0	0	1	0
rs17663629	0	0	0	1	0
rs17663644	0	0	0	1	0
rs17663656	0	1	0	0	0
rs17663710	0	0	0	1	0
rs17663718	0	0	0	1	0
rs17663759	0	0	0	1	0
rs17663876	0	0	1	0	0
rs17663887	0	0	0	1	0
rs17663930	0	0	0	1	0
rs17663970	0	0	0	1	0
rs17664023	0	0	0	1	0
rs17664027	0	0	0	1	0
rs17664311	0	0	0	1	0
rs17664323	0	0	0	1	0
rs17664329	0	0	0	1	0
rs17664375	0	0	0	1	0
rs17664418	0	0	0	1	0
rs17664450	0	0	0	1	0
rs17664452	0	0	0	1	0
rs17664456	0	0	0	1	0
rs17664478	0	0	0	1	0
rs17664533	0	0	0	1	0
rs17664583	0	0	0	1	0
rs17664627	0	0	0	1	0
rs17664643	0	0	0	1	0
rs17664708	0	0	0	1	0
rs17664732	0	0	0	1	0
rs17664792	0	0	0	1	0
rs17664833	0	0	0	1	0
rs17664848	0	0	1	0	0
rs17665113	0	0	0	1	0
rs17665121	0	0	0	1	0
rs17665147	0	0	0	1	0
rs17665194	0	0	0	1	0
rs17665212	0	0	0	1	0
rs17665257	0	1	0	0	0
rs17665269	0	0	0	1	0
rs17665316	0	0	0	1	0
rs17665414	0	0	0	1	0
rs17665441	0	0	0	1	0
rs17665487	0	0	0	1	0
rs17665595	0	0	0	1	0
rs17665619	0	0	1	0	0
rs17665632	0	0	0	1	0
rs17665904	0	0	0	1	0
rs17665998	0	0	0	1	0
rs17666140	0	0	0	1	0
rs17666242	0	0	0	1	0
rs17666283	0	0	0	1	0
rs17666445	0	0	0	1	0
rs17666455	0	0	0	1	0
rs17666554	0	0	0	1	0
rs17666667	0	0	0	1	0
rs17666966	0	0	0	1	0
rs17667286	0	0	0	1	0
rs17667378	0	0	0	1	0
rs17667463	0	0	0	1	0
rs17667558	0	0	0	1	0
rs17667619	0	0	0	1	0
rs17667710	0	0	0	1	0
rs17667734	0	0	0	1	0
rs17667772	0	0	0	1	0
rs17667777	0	0	0	1	0
rs17667782	0	0	0	1	0
rs17667845	0	0	0	1	0
rs17667848	0	0	0	1	0
rs17667868	0	0	0	0	1
rs17667884	0	0	0	1	0
rs17667910	0	0	0	1	0
rs17667915	0	0	0	1	0
rs17667952	0	0	0	1	0
rs17667995	0	0	0	1	0
rs17668001	0	0	0	1	0
rs17668005	0	0	0	1	0
rs17668007	0	0	0	1	0
rs17668031	0	0	0	1	0
rs17668047	0	1	0	0	0
rs17668076	0	0	0	1	0
rs17668083	0	1	0	0	0
rs17668088	0	0	0	1	0
rs17668125	0	1	0	0	0
rs17668126	0	1	0	0	0
rs17668130	0	0	0	1	0
rs17668146	0	0	0	0	1
rs17668160	0	0	0	1	0
rs17668162	0	0	0	1	0
rs17668214	0	1	0	0	0
rs17668251	0	0	0	1	0
rs17668258	0	0	0	1	0
rs17668541	0	0	0	1	0
rs17668602	0	0	0	1	0
rs17668620	0	0	0	1	0
rs17668731	0	1	0	0	0
rs17668889	0	0	0	1	0
rs17668900	0	0	0	1	0
rs17668938	0	0	1	0	0
rs17668986	0	0	0	1	0
rs17669009	0	0	1	0	0
rs17669044	0	0	0	1	0
rs17669075	0	0	0	1	0
rs17669207	0	0	0	1	0
rs17669269	0	0	0	1	0
rs17669317	0	0	1	0	0
rs17669532	0	0	0	1	0
rs17669535	0	0	0	1	0
rs17669562	0	0	0	1	0
rs17669617	0	0	0	1	0
rs17669659	0	0	0	1	0
rs17669682	0	0	0	1	0
rs17669759	0	0	0	1	0
rs17669781	0	0	0	1	0
rs17669826	0	0	0	1	0
rs17669903	0	0	0	1	0
rs17669941	0	0	1	0	0
rs17669962	0	1	0	0	0
rs17670048	0	0	0	1	0
rs17670051	0	0	0	1	0
rs17670102	0	0	1	0	0
rs17670157	0	0	0	1	0
rs17670187	0	1	0	0	0
rs17670229	0	0	0	0	1
rs17670316	0	0	1	0	0
rs17670422	0	1	0	0	0
rs17670440	0	0	0	0	1
rs17670446	0	0	0	1	0
rs17670690	0	0	0	1	0
rs17670846	0	1	0	0	0
rs17670859	0	0	0	1	0
rs17670898	0	0	0	1	0
rs17671005	0	1	0	0	0
rs17671086	0	0	0	1	0
rs17671089	0	0	0	1	0
rs17671090	0	1	0	0	0
rs17671131	0	0	0	1	0
rs17671147	0	0	1	0	0
rs17671179	0	0	0	1	0
rs17671180	0	0	0	1	0
rs17671345	0	1	0	0	0
rs17671468	0	0	0	1	0
rs17671485	0	1	0	0	0
rs17671548	0	0	1	0	0
rs17671549	0	1	0	0	0
rs17671618	0	0	0	1	0
rs17671923	0	1	0	0	0
rs17671977	0	0	0	1	0
rs17672016	0	0	0	1	0
rs17672058	0	1	0	0	0
rs17672071	0	0	0	1	0
rs17672161	0	0	0	1	0
rs17672222	0	0	1	0	0
rs17672246	0	0	1	0	0
rs17672364	0	1	0	0	0
rs17672376	0	1	0	0	0
rs17672436	0	0	0	1	0
rs17672502	0	0	0	1	0
rs17672563	0	0	0	1	0
rs17672580	0	0	0	1	0
rs17672607	0	0	1	0	0
rs17672619	0	0	0	1	0
rs17672950	0	1	0	0	0
rs17672976	0	0	0	1	0
rs17672977	0	0	0	1	0
rs17673003	0	0	1	0	0
rs17673031	0	0	0	1	0
rs17673035	0	0	0	1	0
rs17673063	0	1	0	0	0
rs17673089	0	1	0	0	0
rs17673099	0	0	0	1	0
rs17673107	0	1	0	0	0
rs17673125	0	0	1	0	0
rs17673191	0	0	1	0	0
rs17673260	0	1	0	0	0
rs17673294	0	0	0	1	0
rs17673376	0	0	1	0	0
rs17673447	0	0	0	1	0
rs17673467	0	0	0	1	0
rs17673556	0	0	0	1	0
rs17673582	0	0	1	0	0
rs17673589	1	0	0	0	0
rs17673673	0	0	0	1	0
rs17673686	0	0	0	1	0
rs17673703	0	0	0	1	0
rs17673786	0	1	0	0	0
rs17673911	0	0	1	0	0
rs17673930	0	1	0	0	0
rs17673983	0	0	1	0	0
rs17673996	0	0	0	1	0
rs17674039	0	0	1	0	0
rs17674046	0	1	0	0	0
rs17674109	0	0	0	1	0
rs17674111	0	0	1	0	0
rs17674142	1	0	0	0	0
rs17674205	1	0	0	0	0
rs17674257	0	0	1	0	0
rs17674326	0	0	0	1	0
rs17674454	0	0	0	1	0
rs17674463	0	1	0	0	0
rs17674478	0	0	0	1	0
rs17674527	0	0	1	0	0
rs17674528	0	0	0	1	0
rs17674563	0	1	0	0	0
rs17674625	0	0	1	0	0
rs17674675	0	0	1	0	0
rs17674707	0	0	0	0	1
rs17674758	0	0	1	0	0
rs17674776	0	0	1	0	0
rs17674800	0	0	0	1	0
rs17674942	0	0	0	1	0
rs17674987	0	1	0	0	0
rs17675018	0	0	1	0	0
rs17675052	0	1	0	0	0
rs17675063	1	0	0	0	0
rs17675094	0	0	1	0	0
rs17675100	0	0	0	1	0
rs17675105	0	0	0	1	0
rs17675170	0	0	0	1	0
rs17675223	0	1	0	0	0
rs17675229	0	0	0	1	0
rs17675247	0	0	0	1	0
rs17675280	0	0	0	1	0
rs17675285	0	0	0	1	0
rs17675314	0	0	0	1	0
rs17675333	0	0	0	1	0
rs17675339	0	0	0	1	0
rs17675340	0	0	0	1	0
rs17675492	0	0	0	1	0
rs17675533	0	0	0	1	0
rs17675577	0	0	0	1	0
rs17675599	0	0	0	1	0
rs17675602	0	0	1	0	0
rs17675610	0	0	0	1	0
rs17675638	0	0	0	1	0
rs17675670	0	0	0	1	0
rs17675678	0	0	0	1	0
rs17675742	1	0	0	0	0
rs17675772	1	0	0	0	0
rs17675790	0	0	0	1	0
rs17675813	0	0	0	1	0
rs17675852	0	0	0	1	0
rs17675933	0	0	1	0	0
rs17675964	0	0	1	0	0
rs17675967	0	0	0	1	0
rs17676082	0	0	0	1	0
rs17676105	0	0	0	1	0
rs17676109	0	0	0	1	0
rs17676161	0	0	0	1	0
rs17676204	0	0	0	1	0
rs17676218	0	0	0	1	0
rs17676241	0	0	0	1	0
rs17676277	0	0	0	1	0
rs17676301	0	0	0	1	0
rs17676302	0	0	0	1	0
rs17676319	1	0	0	0	0
rs17676414	1	0	0	0	0
rs17676451	0	0	0	1	0
rs17676470	0	0	1	0	0
rs17676532	0	0	0	1	0
rs17676578	0	0	1	0	0
rs17676607	0	0	0	1	0
rs17676610	0	0	0	1	0
rs17676631	0	0	1	0	0
rs17676641	1	0	0	0	0
rs17676654	0	0	0	1	0
rs17676657	0	0	1	0	0
rs17676667	0	0	1	0	0
rs17676677	0	0	0	1	0
rs17676685	0	1	0	0	0
rs17676758	0	0	1	0	0
rs17676826	0	0	0	1	0
rs17676830	0	0	0	1	0
rs17676884	0	0	1	0	0
rs17676908	0	0	0	1	0
rs17676924	0	0	1	0	0
rs17676978	0	1	0	0	0
rs17676986	0	0	0	1	0
rs17677006	0	0	1	0	0
rs17677007	0	0	0	1	0
rs17677035	0	0	1	0	0
rs17677195	0	0	1	0	0
rs17677264	0	0	0	1	0
rs17677343	0	0	0	1	0
rs17677363	0	1	0	0	0
rs17677430	0	0	1	0	0
rs17677501	0	0	0	1	0
rs17677513	0	0	0	1	0
rs17677566	0	0	0	1	0
rs17677584	0	0	0	1	0
rs17677650	0	0	0	1	0
rs17677688	0	0	0	1	0
rs17677749	0	0	1	0	0
rs17677761	0	0	0	1	0
rs17677772	0	0	1	0	0
rs17678185	0	0	0	1	0
rs17678193	0	0	0	1	0
rs17678195	0	0	1	0	0
rs17678226	0	0	0	1	0
rs17678577	0	1	0	0	0
rs17678609	0	0	1	0	0
rs17678647	0	0	0	1	0
rs17678669	0	1	0	0	0
rs17678734	1	0	0	0	0
rs17678835	0	0	0	1	0
rs17679121	0	0	1	0	0
rs17679225	0	0	1	0	0
rs17679500	0	0	1	0	0
rs17679617	0	0	1	0	0
rs17679665	0	0	0	1	0
rs17679839	0	0	0	1	0
rs17680009	0	0	0	1	0
rs17680055	0	0	1	0	0
rs17680269	0	0	0	1	0
rs17680469	0	0	0	1	0
rs17680494	0	0	0	1	0
rs17680540	0	0	0	1	0
rs17680600	0	0	1	0	0
rs17680606	0	0	0	1	0
rs17680608	0	0	0	1	0
rs17680626	0	0	1	0	0
rs17680688	0	0	0	1	0
rs17680700	0	0	0	1	0
rs17680708	0	0	0	1	0
rs17680712	0	0	0	1	0
rs17680718	0	0	0	1	0
rs17680744	0	0	0	1	0
rs17680832	0	0	0	1	0
rs17680862	0	0	0	1	0
rs17680943	0	0	0	1	0
rs17680970	0	0	0	1	0
rs17680980	0	0	0	1	0
rs17681035	0	0	0	1	0
rs17681143	0	0	0	1	0
rs17681236	0	0	0	1	0
rs17681274	0	1	0	0	0
rs17681294	0	0	0	1	0
rs17681489	0	0	0	1	0
rs17681513	0	0	0	1	0
rs17681526	0	0	0	1	0
rs17681531	0	0	0	1	0
rs17681859	0	0	0	1	0
rs17682143	0	0	0	1	0
rs17682178	0	0	0	1	0
rs17682182	0	0	0	1	0
rs17682226	0	0	0	1	0
rs17682248	0	0	1	0	0
rs17682376	0	0	0	1	0
rs17682385	0	0	0	1	0
rs17682422	0	0	0	1	0
rs17682426	0	1	0	0	0
rs17682473	0	0	0	1	0
rs17682540	0	0	0	1	0
rs17682583	0	0	0	1	0
rs17682588	1	0	0	0	0
rs17682661	0	1	0	0	0
rs17682662	0	0	0	1	0
rs17682789	0	0	1	0	0
rs17682819	0	0	0	1	0
rs17682831	0	0	0	1	0
rs17682883	0	0	0	1	0
rs17682951	0	0	0	1	0
rs17682957	0	0	1	0	0
rs17683011	0	0	0	1	0
rs17683047	0	0	0	1	0
rs17683052	0	0	0	1	0
rs17683130	0	0	0	1	0
rs17683174	0	0	0	1	0
rs17683310	0	0	0	1	0
rs17683331	0	0	0	1	0
rs17683391	0	0	0	1	0
rs17683430	0	0	0	1	0
rs17683448	0	0	0	1	0
rs17683462	0	0	0	1	0
rs17683471	0	0	0	1	0
rs17683475	0	0	0	1	0
rs17683576	0	0	0	1	0
rs17683692	0	0	0	1	0
rs17683699	0	0	0	1	0
rs17683704	0	0	0	1	0
rs17683715	0	0	0	1	0
rs17683741	0	0	0	1	0
rs17683766	0	0	1	0	0
rs17683777	0	0	0	1	0
rs17683849	0	0	1	0	0
rs17683975	0	0	1	0	0
rs17684039	0	1	0	0	0
rs17684118	0	0	1	0	0
rs17684127	0	0	0	1	0
rs17684164	0	0	1	0	0
rs17684282	0	0	0	1	0
rs17684306	0	0	0	1	0
rs17684332	0	0	0	1	0
rs17684388	0	0	0	1	0
rs17684400	0	0	0	0	1
rs17684427	0	0	0	1	0
rs17684592	0	0	0	1	0
rs17684647	0	0	1	0	0
rs17684727	0	0	0	1	0
rs17684776	0	0	0	1	0
rs17684891	0	0	0	1	0
rs17684930	0	0	1	0	0
rs17684989	0	0	1	0	0
rs17684993	0	0	0	1	0
rs17685048	0	0	1	0	0
rs17685065	0	0	0	1	0
rs17685067	0	0	1	0	0
rs17685144	0	0	0	1	0
rs17685145	0	0	1	0	0
rs17685150	0	0	0	1	0
rs17685233	0	0	0	1	0
rs17685237	0	0	0	1	0
rs17685278	0	0	1	0	0
rs17685327	0	0	0	1	0
rs17685379	0	0	0	1	0
rs17685418	0	0	1	0	0
rs17685439	0	1	0	0	0
rs17685517	0	0	1	0	0
rs17685540	0	0	1	0	0
rs17685564	0	0	0	1	0
rs17685607	0	0	1	0	0
rs17685702	0	0	1	0	0
rs17685891	0	0	1	0	0
rs17685927	0	0	1	0	0
rs17686238	0	0	0	1	0
rs17686362	0	0	1	0	0
rs17686413	0	0	0	1	0
rs17686433	0	0	1	0	0
rs17686437	0	0	0	1	0
rs17686504	0	0	0	1	0
rs17686541	0	1	0	0	0
rs17686577	0	0	1	0	0
rs17686630	0	0	0	1	0
rs17686717	0	0	1	0	0
rs17686740	0	0	0	1	0
rs17686763	0	0	0	1	0
rs17686769	0	0	0	1	0
rs17686780	0	0	0	1	0
rs17686794	0	0	0	1	0
rs17686875	0	0	1	0	0
rs17686906	0	0	0	1	0
rs17686914	0	0	0	1	0
rs17687019	0	0	0	1	0
rs17687067	0	0	0	1	0
rs17687121	0	0	0	1	0
rs17687363	0	0	0	1	0
rs17687366	0	0	0	1	0
rs17687420	0	0	0	1	0
rs17687426	0	0	0	1	0
rs17687453	0	0	0	1	0
rs17687469	0	0	1	0	0
rs17687518	0	0	0	1	0
rs17687629	0	0	0	1	0
rs17687796	0	0	0	1	0
rs17687831	0	1	0	0	0
rs17687943	0	0	0	1	0
rs17688046	0	0	1	0	0
rs17688077	0	0	1	0	0
rs17688085	0	0	0	1	0
rs17688144	0	0	1	0	0
rs17688206	0	0	1	0	0
rs17688247	0	0	1	0	0
rs17688269	0	0	0	1	0
rs17688285	0	0	1	0	0
rs17688414	0	0	1	0	0
rs17688430	0	0	0	1	0
rs17688475	0	0	0	1	0
rs17688549	0	0	1	0	0
rs17688551	0	0	0	1	0
rs17688571	0	0	1	0	0
rs17688583	0	0	1	0	0
rs17688601	0	0	1	0	0
rs17688607	0	0	1	0	0
rs17688628	0	0	1	0	0
rs17688633	0	0	0	1	0
rs17688697	0	0	1	0	0
rs17688707	0	0	0	1	0
rs17688842	0	0	0	1	0
rs17688924	0	0	1	0	0
rs17688940	0	0	0	1	0
rs17689040	0	0	1	0	0
rs17689103	0	0	0	1	0
rs17689171	0	0	1	0	0
rs17689310	0	0	1	0	0
rs17689328	1	0	0	0	0
rs17689369	0	0	0	1	0
rs17689520	0	0	1	0	0
rs17689617	0	0	1	0	0
rs17689723	0	0	1	0	0
rs17689740	0	0	0	1	0
rs17689783	0	0	0	1	0
rs17689904	0	0	0	1	0
rs17689948	0	0	0	1	0
rs17689966	0	0	0	1	0
rs17690010	0	0	0	1	0
rs17690015	0	0	0	0	1
rs17690070	0	0	1	0	0
rs17690104	0	0	1	0	0
rs17690205	0	1	0	0	0
rs17690295	0	0	1	0	0
rs17690351	0	0	0	1	0
rs17690378	0	0	1	0	0
rs17690408	0	0	1	0	0
rs17690411	0	0	0	1	0
rs17690456	0	0	1	0	0
rs17690493	0	0	1	0	0
rs17690518	0	0	0	1	0
rs17690554	0	0	0	1	0
rs17690601	0	0	0	1	0
rs17690607	0	0	0	1	0
rs17690624	0	0	0	1	0
rs17690657	0	0	0	1	0
rs17690706	0	0	0	1	0
rs17690742	0	0	0	1	0
rs17690746	0	1	0	0	0
rs17690843	0	0	0	1	0
rs17690865	0	0	1	0	0
rs17690945	0	0	0	0	1
rs17690965	0	0	0	1	0
rs17691071	0	1	0	0	0
rs17691129	0	1	0	0	0
rs17691173	0	0	1	0	0
rs17691195	0	1	0	0	0
rs17691214	0	0	1	0	0
rs17691268	0	0	0	1	0
rs17691277	0	1	0	0	0
rs17691394	0	0	0	1	0
rs17691411	0	0	0	1	0
rs17691504	0	0	0	1	0
rs17691593	0	0	0	1	0
rs17691669	0	0	0	1	0
rs17691724	1	0	0	0	0
rs17691802	0	0	1	0	0
rs17691812	0	0	0	1	0
rs17691853	0	0	0	1	0
rs17692028	0	0	0	1	0
rs17692055	1	0	0	0	0
rs17692121	1	0	0	0	0
rs17692444	0	0	0	0	1
rs17692513	0	0	0	1	0
rs17692518	0	0	0	1	0
rs17692589	0	0	0	1	0
rs17692606	1	0	0	0	0
rs17692612	0	0	0	1	0
rs17692655	1	0	0	0	0
rs17692715	1	0	0	0	0
rs17692738	0	0	0	1	0
rs17692759	1	0	0	0	0
rs17692789	0	0	0	1	0
rs17692850	0	0	0	1	0
rs17692874	1	0	0	0	0
rs17692898	1	0	0	0	0
rs17692939	0	0	0	1	0
rs17692960	0	0	0	1	0
rs17692962	0	0	1	0	0
rs17692992	0	0	0	1	0
rs17693050	0	0	0	1	0
rs17693106	0	0	0	1	0
rs17693165	0	0	0	1	0
rs17693167	0	0	0	1	0
rs17693348	1	0	0	0	0
rs17693362	0	0	0	1	0
rs17693438	0	0	0	1	0
rs17693590	0	0	0	1	0
rs17693611	0	0	0	1	0
rs17693618	0	0	0	1	0
rs17693632	0	0	1	0	0
rs17693679	0	0	0	1	0
rs17693682	0	0	0	1	0
rs17693740	0	0	0	1	0
rs17693752	0	0	0	1	0
rs17693845	0	0	0	1	0
rs17693864	0	0	0	1	0
rs17693923	0	0	0	1	0
rs17693945	0	0	0	1	0
rs17693978	0	0	0	1	0
rs17694003	0	0	0	1	0
rs17694011	0	0	0	1	0
rs17694072	0	0	0	1	0
rs17694087	0	0	0	1	0
rs17694094	0	0	0	1	0
rs17694125	0	0	0	1	0
rs17694127	0	0	0	1	0
rs17694321	0	0	0	1	0
rs17694324	0	0	0	1	0
rs17694364	0	0	0	1	0
rs17694374	0	0	0	1	0
rs17694395	0	0	0	1	0
rs17694499	0	0	0	1	0
rs17694541	0	0	0	1	0
rs17694546	0	0	0	1	0
rs17694648	0	0	0	1	0
rs17694650	0	0	0	1	0
rs17694803	0	0	0	1	0
rs17694826	0	0	0	1	0
rs17694839	0	0	0	1	0
rs17694866	0	0	0	1	0
rs17694881	0	0	0	1	0
rs17694895	0	0	0	1	0
rs17695077	0	1	0	0	0
rs17695127	0	0	0	1	0
rs17695172	0	0	1	0	0
rs17695264	0	0	0	1	0
rs17695276	0	0	0	1	0
rs17695280	0	0	0	1	0
rs17695324	0	0	0	1	0
rs17695328	0	0	0	1	0
rs17695373	0	0	0	1	0
rs17695414	0	0	1	0	0
rs17695487	0	0	0	1	0
rs17695522	0	0	0	1	0
rs17695534	0	0	0	1	0
rs17695560	0	0	0	1	0
rs17695693	0	0	0	1	0
rs17695808	0	0	1	0	0
rs17695812	0	0	0	1	0
rs17695897	0	0	0	1	0
rs17696005	0	0	0	0	1
rs17696011	0	0	0	0	1
rs17696027	0	0	1	0	0
rs17696079	0	0	0	1	0
rs17696112	0	0	0	0	1
rs17696142	0	0	0	1	0
rs17696151	0	0	0	1	0
rs17696166	0	0	0	1	0
rs17696277	0	0	0	1	0
rs17696300	0	1	0	0	0
rs17696369	0	0	0	1	0
rs17696392	0	0	0	1	0
rs17696414	0	0	1	0	0
rs17696423	0	0	0	1	0
rs17696429	0	0	0	1	0
rs17696463	0	0	1	0	0
rs17696478	0	0	0	1	0
rs17696492	0	0	0	1	0
rs17696501	0	1	0	0	0
rs17696510	0	0	0	1	0
rs17696517	0	0	0	1	0
rs17696525	0	1	0	0	0
rs17696570	0	0	0	1	0
rs17696583	0	0	0	1	0
rs17696592	0	0	1	0	0
rs17696634	0	0	1	0	0
rs17696653	0	0	0	1	0
rs17696696	0	0	1	0	0
rs17696749	0	0	1	0	0
rs17696756	0	0	0	1	0
rs17696774	0	0	0	1	0
rs17696811	0	0	0	1	0
rs17696815	0	0	0	1	0
rs17696829	0	0	0	1	0
rs17696831	0	0	1	0	0
rs17697014	0	0	0	1	0
rs17697126	0	0	1	0	0
rs17697201	0	0	0	1	0
rs17697211	0	0	1	0	0
rs17697241	0	0	0	1	0
rs17697259	0	0	1	0	0
rs17697262	0	0	0	1	0
rs17697279	0	0	1	0	0
rs17697285	0	0	0	1	0
rs17697287	0	0	0	1	0
rs17697289	0	0	1	0	0
rs17697290	0	0	1	0	0
rs17697296	1	0	0	0	0
rs17697324	0	0	1	0	0
rs17697326	0	0	1	0	0
rs17697327	0	0	1	0	0
rs17697372	1	0	0	0	0
rs17697397	1	0	0	0	0
rs17697415	0	0	0	1	0
rs17697430	0	0	1	0	0
rs17697432	0	0	0	1	0
rs17697436	0	0	0	1	0
rs17697441	0	0	1	0	0
rs17697445	0	0	0	1	0
rs17697543	0	0	0	1	0
rs17697581	0	0	0	1	0
rs17697585	0	0	0	1	0
rs17697609	0	0	0	1	0
rs17697650	0	0	0	1	0
rs17697684	0	0	0	1	0
rs17697705	0	0	0	1	0
rs17697776	0	0	0	1	0
rs17697806	0	0	0	1	0
rs17697853	0	0	0	1	0
rs17697906	0	0	0	1	0
rs17697908	0	0	0	1	0
rs17697928	0	0	0	1	0
rs17697952	0	0	0	1	0
rs17698091	0	0	0	1	0
rs17698101	0	0	0	1	0
rs17698113	0	0	0	1	0
rs17698188	0	0	0	0	1
rs17698227	0	0	0	1	0
rs17698229	0	0	0	1	0
rs17698230	0	0	0	1	0
rs17698251	0	0	0	1	0
rs17698273	0	0	0	1	0
rs17698283	0	0	0	1	0
rs17698297	0	0	0	1	0
rs17698309	0	0	0	1	0
rs17698336	0	0	0	1	0
rs17698390	0	0	0	1	0
rs17698411	0	0	0	1	0
rs17698447	0	0	0	1	0
rs17698492	0	0	0	1	0
rs17698501	0	0	0	1	0
rs17698529	0	0	0	1	0
rs17698552	0	0	0	1	0
rs17698576	0	0	0	1	0
rs17698588	0	0	0	1	0
rs17698594	0	0	0	1	0
rs17698606	0	0	0	1	0
rs17698657	0	0	0	1	0
rs17698708	0	0	0	1	0
rs17698721	0	0	0	1	0
rs17698768	0	0	0	1	0
rs17698784	0	0	0	1	0
rs17698804	0	0	0	1	0
rs17698820	0	0	0	1	0
rs17698831	0	0	0	1	0
rs17698864	0	0	0	1	0
rs17698952	0	0	0	1	0
rs17698983	1	0	0	0	0
rs17699068	0	0	0	1	0
rs17699108	0	0	1	0	0
rs17699193	0	0	0	1	0
rs17699201	0	0	0	1	0
rs17699266	0	0	1	0	0
rs17699296	0	0	1	0	0
rs17699307	0	0	0	1	0
rs17699328	0	0	1	0	0
rs17699344	0	0	0	1	0
rs17699377	0	0	1	0	0
rs17699391	0	0	0	1	0
rs17699399	0	0	0	1	0
rs17699425	0	0	0	1	0
rs17699467	0	0	0	1	0
rs17699483	0	0	0	1	0
rs17699497	0	0	1	0	0
rs17699516	0	0	0	1	0
rs17699528	0	0	0	1	0
rs17699571	0	0	1	0	0
rs17699601	0	0	0	1	0
rs17699732	0	0	0	1	0
rs17699749	0	0	0	1	0
rs17699807	0	0	0	1	0
rs17699983	0	0	0	1	0
rs17700154	0	0	0	1	0
rs17700344	0	0	0	1	0
rs17700376	0	0	0	1	0
rs17700385	0	1	0	0	0
rs17700390	0	0	0	1	0
rs17700462	0	0	0	1	0
rs17700470	0	0	0	1	0
rs17700500	0	0	0	1	0
rs17700518	0	0	0	1	0
rs17700584	0	0	0	1	0
rs17700757	0	0	1	0	0
rs17700786	0	0	1	0	0
rs17700958	0	1	0	0	0
rs17701028	0	0	0	1	0
rs17701052	0	0	0	1	0
rs17701119	0	1	0	0	0
rs17701156	0	0	0	1	0
rs17701213	0	0	1	0	0
rs17701375	0	0	0	1	0
rs17701406	0	0	0	1	0
rs17701495	0	0	1	0	0
rs17701547	0	0	0	1	0
rs17701611	1	0	0	0	0
rs17701675	0	0	0	1	0
rs17701743	0	0	0	1	0
rs17701869	0	1	0	0	0
rs17701911	0	1	0	0	0
rs17701922	0	1	0	0	0
rs17701980	0	0	0	1	0
rs17702032	0	0	0	1	0
rs17702078	0	0	1	0	0
rs17702175	0	0	0	1	0
rs17702205	0	0	0	1	0
rs17702257	0	0	0	1	0
rs17702312	0	1	0	0	0
rs17702602	0	0	0	1	0
rs17702687	0	0	0	1	0
rs17702701	0	0	0	1	0
rs17703029	0	1	0	0	0
rs17703102	0	0	1	0	0
rs17703180	0	0	0	1	0
rs17703197	0	0	0	1	0
rs17703221	0	0	0	1	0
rs17703464	0	1	0	0	0
rs17703743	0	1	0	0	0
rs17703771	0	0	0	1	0
rs17703834	0	0	0	1	0
rs17703853	0	0	0	0	1
rs17703861	0	0	0	1	0
rs17703870	0	0	0	1	0
rs17703896	0	0	0	1	0
rs17704122	0	0	0	1	0
rs17704124	0	0	0	1	0
rs17704256	0	1	0	0	0
rs17704466	0	0	0	1	0
rs17704514	0	0	0	1	0
rs17704585	0	0	1	0	0
rs17704829	0	0	0	1	0
rs17704843	0	1	0	0	0
rs17704936	0	0	0	1	0
rs17705099	0	0	1	0	0
rs17705255	0	0	1	0	0
rs17705268	0	0	0	1	0
rs17705309	0	0	1	0	0
rs17705333	0	0	1	0	0
rs17705398	0	0	0	1	0
rs17705671	0	0	0	1	0
rs17705675	0	0	1	0	0
rs17705722	0	0	1	0	0
rs17705842	0	0	1	0	0
rs17705860	0	0	0	1	0
rs17705904	0	0	0	1	0
rs17706142	0	0	0	1	0
rs17706237	0	0	0	1	0
rs17706323	0	0	0	1	0
rs17706343	0	0	0	1	0
rs17706346	0	0	1	0	0
rs17706366	0	0	0	1	0
rs17706408	0	0	0	1	0
rs17706531	0	0	0	1	0
rs17706609	0	0	0	1	0
rs17706614	0	0	0	1	0
rs17706790	0	0	0	1	0
rs17706836	0	0	1	0	0
rs17707058	0	0	0	1	0
rs17707276	1	0	0	0	0
rs17707329	0	0	0	1	0
rs17707331	0	1	0	0	0
rs17707401	0	0	1	0	0
rs17707412	0	0	0	1	0
rs17707447	1	0	0	0	0
rs17707469	0	0	1	0	0
rs17707511	0	0	0	1	0
rs17707679	0	0	1	0	0
rs17707862	0	0	1	0	0
rs17707970	0	0	1	0	0
rs17708190	0	0	0	1	0
rs17708232	0	0	0	1	0
rs17708633	0	0	0	1	0
rs17708703	0	0	0	1	0
rs17708733	0	0	0	1	0
rs17708750	0	0	0	1	0
rs17708967	0	0	0	1	0
rs17708979	0	0	0	1	0
rs17708997	0	0	0	1	0
rs17709103	0	0	0	1	0
rs17709263	0	0	0	1	0
rs17709363	0	0	0	1	0
rs17709375	0	0	0	1	0
rs17709397	0	0	0	1	0
rs17709415	0	0	0	1	0
rs17709552	0	0	0	1	0
rs17709557	0	0	0	1	0
rs17709589	0	0	0	1	0
rs17709729	0	0	0	1	0
rs17709759	0	0	0	1	0
rs17709771	0	0	0	1	0
rs17709824	0	0	0	1	0
rs17709855	0	0	0	1	0
rs17710097	0	0	0	1	0
rs17710226	0	0	1	0	0
rs17710275	0	0	0	1	0
rs17710392	0	0	0	1	0
rs17710502	0	0	0	1	0
rs17710615	0	0	0	1	0
rs17710624	0	0	0	1	0
rs17710779	0	0	0	1	0
rs17710809	0	0	0	1	0
rs17710819	0	0	0	1	0
rs17710899	0	0	0	1	0
rs17711053	0	0	0	1	0
rs17711059	0	0	1	0	0
rs17711102	0	0	0	1	0
rs17711128	0	0	0	1	0
rs17711139	0	0	0	1	0
rs17711530	0	0	0	1	0
rs17711539	0	0	0	1	0
rs17711579	0	0	0	1	0
rs17711587	0	0	0	1	0
rs17711642	0	0	0	1	0
rs17711677	0	0	0	1	0
rs17711684	0	0	0	1	0
rs17711722	0	0	0	1	0
rs17711774	0	0	1	0	0
rs17711796	1	0	0	0	0
rs17711825	1	0	0	0	0
rs17711860	0	0	0	1	0
rs17711877	0	0	0	1	0
rs17711924	0	0	0	1	0
rs17711944	0	0	0	1	0
rs17712022	0	0	0	1	0
rs17712024	0	0	0	1	0
rs17712080	0	0	0	1	0
rs17712106	0	0	0	1	0
rs17712145	0	0	0	1	0
rs17712258	0	0	0	1	0
rs17712261	0	0	0	1	0
rs17712337	0	0	0	1	0
rs17712339	0	0	0	1	0
rs17712383	0	0	0	1	0
rs17712391	1	0	0	0	0
rs17712558	0	0	0	1	0
rs17712565	0	0	0	1	0
rs17712698	0	0	0	1	0
rs17712955	0	0	0	1	0
rs17713019	0	0	0	1	0
rs17713055	0	0	0	1	0
rs17713088	1	0	0	0	0
rs17713154	0	1	0	0	0
rs17713196	1	0	0	0	0
rs17713262	0	0	0	1	0
rs17713340	0	0	0	1	0
rs17713386	0	0	0	1	0
rs17713475	0	0	0	1	0
rs17713556	0	0	0	1	0
rs17713641	0	0	0	1	0
rs17713685	0	0	0	1	0
rs17713697	0	0	0	1	0
rs17713712	0	0	0	1	0
rs17713869	0	0	0	1	0
rs17713890	0	0	0	1	0
rs17713911	0	0	0	1	0
rs17714100	0	0	0	1	0
rs17714394	0	0	1	0	0
rs17714442	0	0	1	0	0
rs17714729	0	0	1	0	0
rs17714742	0	0	1	0	0
rs17714764	0	1	0	0	0
rs17714774	0	0	0	0	1
rs17714776	0	1	0	0	0
rs17714837	0	0	0	1	0
rs17714902	0	0	1	0	0
rs17714922	0	1	0	0	0
rs17715073	0	0	0	1	0
rs17715106	0	0	0	1	0
rs17715109	0	0	0	1	0
rs17715157	0	0	1	0	0
rs17715199	1	0	0	0	0
rs17715211	0	0	1	0	0
rs17715295	0	0	1	0	0
rs17715303	0	1	0	0	0
rs17715400	0	0	0	1	0
rs17715434	1	0	0	0	0
rs17715435	0	0	1	0	0
rs17715450	0	0	0	1	0
rs17715649	0	0	0	1	0
rs17715654	1	0	0	0	0
rs17715686	0	0	1	0	0
rs17715699	0	1	0	0	0
rs17715713	0	0	0	1	0
rs17715742	0	0	0	1	0
rs17715762	0	0	0	1	0
rs17715785	0	0	0	0	1
rs17715799	0	0	0	1	0
rs17715914	0	0	0	0	1
rs17716095	0	0	0	1	0
rs17716105	0	1	0	0	0
rs17716111	0	1	0	0	0
rs17716113	0	0	0	1	0
rs17716117	0	1	0	0	0
rs17716202	0	0	0	1	0
rs17716231	0	0	0	1	0
rs17716295	0	0	0	1	0
rs17716299	0	1	0	0	0
rs17716666	0	1	0	0	0
rs17716671	0	0	0	1	0
rs17716678	0	0	0	1	0
rs17716681	0	1	0	0	0
rs17716734	0	1	0	0	0
rs17716738	0	0	0	1	0
rs17716754	0	0	1	0	0
rs17716892	0	0	0	1	0
rs17716920	0	0	0	1	0
rs17716949	0	0	0	0	1
rs17717485	0	0	0	1	0
rs17717555	0	1	0	0	0
rs17717669	1	0	0	0	0
rs17717740	0	0	0	1	0
rs17717774	0	0	0	1	0
rs17717798	0	1	0	0	0
rs17717909	1	0	0	0	0
rs17717919	0	1	0	0	0
rs17717959	0	0	0	1	0
rs17717967	0	1	0	0	0
rs17718039	0	0	0	1	0
rs17718211	0	0	0	1	0
rs17718299	0	1	0	0	0
rs17718309	0	0	0	1	0
rs17718362	0	0	0	1	0
rs17718364	0	0	0	1	0
rs17718395	0	0	0	1	0
rs17718475	0	0	0	1	0
rs17718518	0	0	0	1	0
rs17718537	0	0	0	1	0
rs17718544	0	1	0	0	0
rs17718585	0	0	0	1	0
rs17718751	0	0	0	1	0
rs17718789	0	0	0	1	0
rs17718859	0	0	0	1	0
rs17718867	0	0	0	1	0
rs17718908	0	0	0	1	0
rs17718943	0	1	0	0	0
rs17718958	0	1	0	0	0
rs17719002	0	1	0	0	0
rs17719125	0	1	0	0	0
rs17719298	0	1	0	0	0
rs17719352	0	1	0	0	0
rs17719515	0	0	0	1	0
rs17719642	1	0	0	0	0
rs17719678	0	0	0	0	1
rs17719687	0	0	0	1	0
rs17719705	0	0	0	1	0
rs17719756	0	1	0	0	0
rs17719838	0	1	0	0	0
rs17719944	0	0	0	1	0
rs17720021	0	1	0	0	0
rs17720074	0	0	0	1	0
rs17720106	0	0	0	1	0
rs17720345	0	0	0	1	0
rs17720417	0	0	0	0	1
rs17720513	0	0	0	0	1
rs17720576	0	0	0	1	0
rs17720578	0	1	0	0	0
rs17720634	0	0	0	1	0
rs17720832	0	1	0	0	0
rs17720837	0	0	0	1	0
rs17721043	0	0	0	1	0
rs17721066	0	1	0	0	0
rs17721087	0	0	0	1	0
rs17721098	0	0	0	1	0
rs17721161	0	0	0	1	0
rs17721184	0	0	0	0	1
rs17721208	0	0	0	1	0
rs17721216	0	0	0	1	0
rs17721282	0	0	0	1	0
rs17721302	0	1	0	0	0
rs17721365	0	1	0	0	0
rs17721372	0	0	0	1	0
rs17721438	0	0	0	1	0
rs17721635	0	1	0	0	0
rs17721739	0	0	0	0	1
rs17721784	0	1	0	0	0
rs17722036	0	1	0	0	0
rs17722054	0	1	0	0	0
rs17722134	0	0	0	0	1
rs17722309	0	0	1	0	0
rs17722379	0	0	0	1	0
rs17722523	0	1	0	0	0
rs17722547	0	0	0	1	0
rs17722795	0	0	0	1	0
rs17722853	1	0	0	0	0
rs17722883	0	0	0	1	0
rs17722934	1	0	0	0	0
rs17722973	0	1	0	0	0
rs17722981	0	0	0	0	1
rs17722988	0	0	0	1	0
rs17723027	1	0	0	0	0
rs17723039	0	0	0	1	0
rs17723067	0	0	0	1	0
rs17723068	1	0	0	0	0
rs17723136	1	0	0	0	0
rs17723168	0	0	0	1	0
rs17723217	1	0	0	0	0
rs17723273	0	0	0	1	0
rs17723289	0	0	0	1	0
rs17723381	0	0	0	1	0
rs17723451	0	0	0	1	0
rs17723598	0	0	0	1	0
rs17723635	1	0	0	0	0
rs17723660	0	0	0	1	0
rs17723677	1	0	0	0	0
rs17723728	0	0	0	0	1
rs17723887	1	0	0	0	0
rs17723890	0	0	0	1	0
rs17723910	0	0	0	1	0
rs17723940	1	0	0	0	0
rs17723985	0	0	0	1	0
rs17723995	0	1	0	0	0
rs17724000	0	0	0	1	0
rs17724166	0	0	0	1	0
rs17724172	0	0	0	1	0
rs17724180	0	0	0	1	0
rs17724199	0	0	0	1	0
rs17724230	0	0	0	1	0
rs17724256	1	0	0	0	0
rs17724271	0	0	0	1	0
rs17724308	0	0	0	1	0
rs17724534	0	0	0	1	0
rs17724599	0	0	0	1	0
rs17724611	0	0	0	1	0
rs17724623	0	0	0	1	0
rs17724783	0	0	0	1	0
rs17725000	0	0	0	1	0
rs17725010	0	0	0	1	0
rs17725054	0	0	1	0	0
rs17725070	0	0	0	1	0
rs17725408	0	0	0	1	0
rs17725424	1	0	0	0	0
rs17725470	0	0	0	1	0
rs17725597	0	0	0	1	0
rs17725608	0	0	0	1	0
rs17725614	0	0	0	1	0
rs17725640	0	0	0	1	0
rs17725644	0	0	0	1	0
rs17725652	0	0	0	1	0
rs17725679	0	0	0	1	0
rs17725683	0	0	0	1	0
rs17725720	0	0	0	1	0
rs17725752	0	0	0	1	0
rs17725778	0	0	0	1	0
rs17725808	0	0	0	1	0
rs17725839	0	0	0	1	0
rs17725872	0	0	0	1	0
rs17725912	0	0	0	1	0
rs17725963	0	0	0	1	0
rs17725990	0	0	0	1	0
rs17726054	0	0	0	1	0
rs17726078	0	0	1	0	0
rs17726097	0	0	1	0	0
rs17726225	0	0	0	1	0
rs17726233	0	0	0	1	0
rs17726276	0	0	0	1	0
rs17726380	0	0	0	1	0
rs17726464	0	0	0	1	0
rs17726522	0	0	1	0	0
rs17726576	0	0	0	1	0
rs17726679	0	0	0	1	0
rs17726763	0	0	0	1	0
rs17726846	0	0	0	1	0
rs17726942	0	0	0	1	0
rs17726989	0	0	1	0	0
rs17727044	0	0	0	1	0
rs17727131	0	0	1	0	0
rs17727192	0	0	0	1	0
rs17727194	0	0	0	1	0
rs17727236	0	0	0	1	0
rs17727238	1	0	0	0	0
rs17727260	0	0	0	1	0
rs17727391	0	0	0	1	0
rs17727461	0	0	0	1	0
rs17727519	0	0	0	1	0
rs17727686	0	0	0	1	0
rs17727725	0	0	0	1	0
rs17727747	0	0	0	1	0
rs17727786	0	0	0	1	0
rs17727792	0	1	0	0	0
rs17727816	0	0	0	1	0
rs17727841	0	0	0	1	0
rs17727965	0	0	1	0	0
rs17728008	0	0	0	1	0
rs17728015	0	0	1	0	0
rs17728037	0	1	0	0	0
rs17728059	0	0	0	1	0
rs17728078	0	0	1	0	0
rs17728180	0	1	0	0	0
rs17728209	0	0	0	1	0
rs17728223	0	0	0	1	0
rs17728250	0	0	0	1	0
rs17728338	0	0	0	1	0
rs17728368	0	1	0	0	0
rs17728390	0	0	0	1	0
rs17728440	0	0	0	1	0
rs17728444	0	0	0	1	0
rs17728475	0	0	0	1	0
rs17728482	0	0	0	1	0
rs17728509	0	0	0	1	0
rs17728548	0	0	0	1	0
rs17728555	0	0	0	1	0
rs17728578	0	0	0	1	0
rs17728652	0	0	0	1	0
rs17728676	0	0	0	1	0
rs17728688	0	0	0	1	0
rs17728730	0	0	0	1	0
rs17728766	0	0	0	1	0
rs17728804	0	1	0	0	0
rs17728839	0	0	0	1	0
rs17728852	0	0	0	1	0
rs17728853	1	0	0	0	0
rs17728902	0	0	1	0	0
rs17729067	1	0	0	0	0
rs17729070	0	0	1	0	0
rs17729168	0	0	0	1	0
rs17729195	1	0	0	0	0
rs17729268	1	0	0	0	0
rs17729272	0	1	0	0	0
rs17729408	0	0	0	1	0
rs17729472	0	0	0	1	0
rs17729523	0	0	0	1	0
rs17729565	0	0	0	1	0
rs17729611	0	0	0	1	0
rs17729718	0	1	0	0	0
rs17729759	0	0	0	1	0
rs17729769	0	1	0	0	0
rs17729899	0	0	0	1	0
rs17729938	0	0	0	1	0
rs17730135	0	0	0	1	0
rs17730185	0	0	0	1	0
rs17730294	0	0	0	1	0
rs17730300	0	0	0	1	0
rs17730481	0	0	0	1	0
rs17730485	0	0	0	1	0
rs17730538	0	0	0	1	0
rs17730539	0	0	0	1	0
rs17730599	0	0	0	1	0
rs17730694	0	0	0	1	0
rs17730718	0	0	0	1	0
rs17730745	1	0	0	0	0
rs17730748	0	0	0	1	0
rs17730819	0	0	0	1	0
rs17730825	0	0	0	1	0
rs17730831	0	0	0	1	0
rs17730901	0	0	0	1	0
rs17730967	0	0	0	1	0
rs17731020	0	0	0	1	0
rs17731081	0	0	0	1	0
rs17731165	0	0	0	1	0
rs17731333	0	1	0	0	0
rs17731356	0	0	0	0	1
rs17731375	0	0	1	0	0
rs17731405	0	0	0	1	0
rs17731432	0	1	0	0	0
rs17731664	0	0	0	1	0
rs17731690	0	0	0	1	0
rs17731753	0	0	0	1	0
rs17731774	0	0	0	1	0
rs17731827	0	1	0	0	0
rs17731893	0	0	0	1	0
rs17731912	0	0	0	1	0
rs17731916	0	0	0	1	0
rs17731958	0	0	0	1	0
rs17731972	0	0	0	1	0
rs17732024	0	0	0	1	0
rs17732069	0	0	0	1	0
rs17732075	0	0	0	1	0
rs17732089	0	0	0	1	0
rs17732182	0	0	0	1	0
rs17732192	0	0	0	1	0
rs17732506	0	0	0	1	0
rs17732677	0	0	0	1	0
rs17732682	0	0	0	1	0
rs17732686	0	0	0	1	0
rs17732717	0	0	0	1	0
rs17732718	0	0	0	1	0
rs17732729	0	0	0	1	0
rs17732745	0	0	0	1	0
rs17732904	0	1	0	0	0
rs17732927	0	0	0	1	0
rs17732975	0	0	0	1	0
rs17732991	0	0	1	0	0
rs17732993	0	0	0	1	0
rs17733070	0	0	0	1	0
rs17733083	0	1	0	0	0
rs17733203	0	0	0	1	0
rs17733320	0	0	0	1	0
rs17733603	0	0	1	0	0
rs17733673	0	0	0	1	0
rs17733713	0	0	0	1	0
rs17733719	0	0	0	1	0
rs17733777	0	0	0	1	0
rs17733783	0	0	0	1	0
rs17733988	0	0	0	1	0
rs17734018	0	0	0	1	0
rs17734024	0	0	0	1	0
rs17734060	0	1	0	0	0
rs17734170	0	0	0	1	0
rs17734264	0	0	0	0	1
rs17734290	0	0	0	1	0
rs17734306	0	0	0	0	1
rs17734404	0	0	0	1	0
rs17734560	0	0	0	1	0
rs17734757	0	0	0	1	0
rs17734775	0	0	0	1	0
rs17734836	0	0	0	1	0
rs17734854	0	0	0	1	0
rs17734872	0	0	0	1	0
rs17734890	0	0	0	1	0
rs17734921	0	0	0	1	0
rs17734964	0	0	0	1	0
rs17734969	0	0	0	1	0
rs17735087	0	0	0	1	0
rs17735104	0	0	0	1	0
rs17735184	0	0	0	1	0
rs17735188	0	0	0	1	0
rs17735200	0	0	0	1	0
rs17735215	0	0	0	1	0
rs17735232	0	0	0	1	0
rs17735284	0	0	0	1	0
rs17735307	0	0	0	1	0
rs17735314	0	0	0	1	0
rs17735326	0	0	0	1	0
rs17735341	0	0	0	1	0
rs17735352	0	0	0	1	0
rs17735577	0	1	0	0	0
rs17735597	0	0	0	1	0
rs17735608	1	0	0	0	0
rs17735658	0	0	0	1	0
rs17735890	1	0	0	0	0
rs17736311	0	0	0	1	0
rs17736494	0	0	0	1	0
rs17736589	0	0	0	1	0
rs17736771	1	0	0	0	0
rs17736937	0	0	0	1	0
rs17736946	0	0	0	1	0
rs17737025	0	0	0	1	0
rs17737046	0	0	0	0	1
rs17737062	0	0	0	1	0
rs17737264	0	0	0	1	0
rs17737430	0	1	0	0	0
rs17737466	0	0	1	0	0
rs17737489	0	0	1	0	0
rs17737578	0	0	1	0	0
rs17737595	0	0	0	1	0
rs17737768	0	0	1	0	0
rs17737947	0	0	1	0	0
rs17737952	0	0	0	1	0
rs17737959	0	0	0	1	0
rs17738042	0	0	0	1	0
rs17738076	0	0	0	1	0
rs17738239	0	0	0	1	0
rs17738298	0	0	1	0	0
rs17738363	0	0	1	0	0
rs17738403	0	0	0	1	0
rs17738485	0	0	0	1	0
rs17738523	0	0	1	0	0
rs17738601	0	0	1	0	0
rs17738694	0	0	0	1	0
rs17738863	0	1	0	0	0
rs17738897	0	0	0	1	0
rs17738966	0	1	0	0	0
rs17739025	0	1	0	0	0
rs17739054	0	0	0	1	0
rs17739095	0	0	0	1	0
rs17739107	0	0	0	1	0
rs17739146	0	1	0	0	0
rs17739189	0	0	0	1	0
rs17739207	0	0	0	1	0
rs17739233	0	0	0	1	0
rs17739525	0	0	0	1	0
rs17739676	0	0	1	0	0
rs17739767	0	0	1	0	0
rs17739991	0	0	0	1	0
rs17740045	0	0	0	1	0
rs17740182	1	0	0	0	0
rs17740194	0	0	0	1	0
rs17740228	0	0	0	1	0
rs17740265	0	0	0	1	0
rs17740330	0	0	0	1	0
rs17740347	0	0	0	1	0
rs17740395	0	0	0	1	0
rs17740413	0	1	0	0	0
rs17740445	0	0	0	1	0
rs17740473	0	0	0	1	0
rs17740488	1	0	0	0	0
rs17740505	0	0	0	1	0
rs17740617	0	0	0	1	0
rs17740640	0	0	0	1	0
rs17740671	0	0	0	1	0
rs17740726	1	0	0	0	0
rs17740733	0	0	1	0	0
rs17740741	0	1	0	0	0
rs17740755	0	0	0	1	0
rs17740768	0	0	0	1	0
rs17740787	0	0	0	1	0
rs17740789	0	0	1	0	0
rs17740799	0	0	0	1	0
rs17740805	1	0	0	0	0
rs17740811	0	0	0	1	0
rs17740817	0	0	1	0	0
rs17740830	0	0	1	0	0
rs17740852	0	0	0	1	0
rs17740853	0	0	0	1	0
rs17740866	0	0	1	0	0
rs17740882	1	0	0	0	0
rs17740895	0	0	1	0	0
rs17740967	0	0	1	0	0
rs17740985	0	0	1	0	0
rs17740993	0	0	0	1	0
rs17741011	0	0	0	1	0
rs17741047	0	0	0	1	0
rs17741065	0	0	0	1	0
rs17741077	0	0	0	1	0
rs17741081	0	0	0	1	0
rs17741171	0	0	0	1	0
rs17741177	0	0	0	1	0
rs17741318	0	0	0	1	0
rs17741384	0	0	0	1	0
rs17741401	1	0	0	0	0
rs17741475	0	0	0	1	0
rs17741493	0	0	1	0	0
rs17741495	0	0	0	1	0
rs17741519	0	0	0	1	0
rs17741542	0	1	0	0	0
rs17741681	0	1	0	0	0
rs17741708	0	0	0	1	0
rs17741746	0	0	0	1	0
rs17741814	0	0	0	1	0
rs17741825	0	1	0	0	0
rs17741831	0	1	0	0	0
rs17741917	0	0	0	1	0
rs17741998	0	0	0	1	0
rs17742000	0	0	0	1	0
rs17742008	0	0	0	1	0
rs17742138	0	0	0	1	0
rs17742276	0	0	0	1	0
rs17742370	0	0	0	1	0
rs17742378	0	0	0	1	0
rs17742395	0	0	0	1	0
rs17742408	0	0	0	1	0
rs17742423	1	0	0	0	0
rs17742487	0	1	0	0	0
rs17742502	0	0	0	1	0
rs17742566	0	0	1	0	0
rs17742591	0	0	1	0	0
rs17742621	0	1	0	0	0
rs17742650	0	0	0	1	0
rs17742722	0	0	0	1	0
rs17742759	0	0	1	0	0
rs17742774	0	0	1	0	0
rs17742781	0	0	0	1	0
rs17742838	1	0	0	0	0
rs17742870	0	0	0	1	0
rs17742882	0	0	0	1	0
rs17742907	0	0	0	1	0
rs17742911	0	0	0	1	0
rs17742936	0	0	0	1	0
rs17742991	0	0	0	1	0
rs17743003	0	0	0	1	0
rs17743013	0	0	0	1	0
rs17743045	0	0	0	1	0
rs17743051	0	0	1	0	0
rs17743056	0	0	0	1	0
rs17743071	0	0	0	1	0
rs17743080	0	0	0	1	0
rs17743099	0	0	0	1	0
rs17743104	0	0	0	1	0
rs17743120	0	0	1	0	0
rs17743189	0	0	0	1	0
rs17743269	0	0	0	1	0
rs17743281	0	0	0	1	0
rs17743285	0	0	0	1	0
rs17743360	0	0	0	1	0
rs17743386	1	0	0	0	0
rs17743387	0	0	1	0	0
rs17743405	0	0	1	0	0
rs17743426	0	0	0	1	0
rs17743484	0	1	0	0	0
rs17743539	0	0	0	1	0
rs17743570	0	0	0	1	0
rs17743575	0	0	1	0	0
rs17743595	0	1	0	0	0
rs17743605	0	0	0	1	0
rs17743616	0	0	0	1	0
rs17743650	0	0	0	1	0
rs17743659	0	0	0	1	0
rs17743718	0	0	0	1	0
rs17743748	0	0	1	0	0
rs17743818	0	0	1	0	0
rs17743909	0	0	0	1	0
rs17743910	0	0	0	1	0
rs17743922	0	0	0	1	0
rs17743926	1	0	0	0	0
rs17743946	0	0	0	1	0
rs17744036	1	0	0	0	0
rs17744227	0	0	0	1	0
rs17744245	0	0	0	1	0
rs17744425	0	0	0	1	0
rs17744455	0	0	0	1	0
rs17744606	0	0	0	1	0
rs17744626	1	0	0	0	0
rs17744645	0	0	0	1	0
rs17744655	1	0	0	0	0
rs17744675	0	0	0	1	0
rs17744685	0	0	1	0	0
rs17744699	0	0	0	1	0
rs17744701	0	1	0	0	0
rs17744703	0	0	1	0	0
rs17744711	0	0	0	1	0
rs17744737	0	1	0	0	0
rs17744745	0	0	0	1	0
rs17744760	0	0	1	0	0
rs17744778	0	0	0	1	0
rs17744784	0	0	1	0	0
rs17744792	0	0	1	0	0
rs17744869	1	0	0	0	0
rs17744899	0	0	0	1	0
rs17744917	0	0	1	0	0
rs17744947	0	0	1	0	0
rs17744976	0	0	1	0	0
rs17744994	0	0	0	1	0
rs17745012	0	0	0	1	0
rs17745021	1	0	0	0	0
rs17745088	0	0	0	1	0
rs17745105	0	0	0	1	0
rs17745108	0	0	1	0	0
rs17745153	0	0	0	1	0
rs17745236	0	0	0	1	0
rs17745248	0	0	0	1	0
rs17745273	0	0	0	1	0
rs17745316	0	0	0	1	0
rs17745375	0	1	0	0	0
rs17745411	0	1	0	0	0
rs17745433	0	0	0	1	0
rs17745445	0	0	0	1	0
rs17745474	0	0	0	1	0
rs17745543	0	0	0	1	0
rs17745751	0	0	0	1	0
rs17745882	0	1	0	0	0
rs17745948	0	0	0	1	0
rs17745954	0	0	0	1	0
rs17746011	0	1	0	0	0
rs17746120	0	1	0	0	0
rs17746358	0	0	0	1	0
rs17746363	0	0	0	1	0
rs17746399	0	0	0	1	0
rs17746428	0	0	0	1	0
rs17746498	0	0	1	0	0
rs17746534	0	0	0	1	0
rs17746622	0	0	0	1	0
rs17746658	0	0	0	1	0
rs17746659	0	0	0	1	0
rs17746675	0	1	0	0	0
rs17746683	0	1	0	0	0
rs17746717	0	0	0	1	0
rs17746747	0	0	0	1	0
rs17746749	0	1	0	0	0
rs17746783	0	0	0	1	0
rs17746790	0	0	0	1	0
rs17746798	0	1	0	0	0
rs17746859	0	0	0	1	0
rs17746879	0	0	0	1	0
rs17746880	0	0	0	1	0
rs17746886	0	0	0	1	0
rs17746968	0	0	0	1	0
rs17747000	0	0	0	1	0
rs17747001	0	0	1	0	0
rs17747030	0	0	0	1	0
rs17747054	0	0	1	0	0
rs17747058	0	0	0	1	0
rs17747063	0	0	0	1	0
rs17747216	0	0	0	1	0
rs17747351	0	0	0	1	0
rs17747399	0	0	0	1	0
rs17747423	0	0	0	1	0
rs17747530	0	0	0	1	0
rs17747572	0	1	0	0	0
rs17747633	0	0	0	1	0
rs17747688	0	0	0	1	0
rs17747701	0	0	0	1	0
rs17747908	0	0	0	1	0
rs17747927	0	0	0	1	0
rs17748053	0	0	0	1	0
rs17748069	0	0	0	1	0
rs17748072	0	0	0	0	1
rs17748115	0	0	0	1	0
rs17748267	0	0	0	1	0
rs17748312	0	0	0	1	0
rs17748464	0	0	0	1	0
rs17748476	1	0	0	0	0
rs17748538	0	0	1	0	0
rs17748549	0	0	0	1	0
rs17748677	0	0	0	1	0
rs17748713	0	0	0	1	0
rs17748725	0	0	0	1	0
rs17748743	0	0	0	1	0
rs17748786	0	0	0	1	0
rs17748888	1	0	0	0	0
rs17748966	1	0	0	0	0
rs17749013	0	0	0	1	0
rs17749054	0	0	0	1	0
rs17749066	0	0	0	1	0
rs17749106	0	0	0	1	0
rs17749117	0	0	0	1	0
rs17749270	0	0	1	0	0
rs17749305	0	0	1	0	0
rs17749316	0	0	0	1	0
rs17749372	0	0	0	1	0
rs17749387	0	0	1	0	0
rs17749399	0	0	1	0	0
rs17749408	1	0	0	0	0
rs17749420	1	0	0	0	0
rs17749439	0	0	0	1	0
rs17749463	0	0	0	1	0
rs17749504	0	0	0	1	0
rs17749522	0	0	0	1	0
rs17749622	0	0	0	1	0
rs17749634	0	0	0	1	0
rs17749638	0	0	1	0	0
rs17749697	0	0	0	1	0
rs17749832	0	0	0	1	0
rs17749982	0	0	0	1	0
rs17750019	0	0	1	0	0
rs17750108	0	0	1	0	0
rs17750185	0	1	0	0	0
rs17750207	0	1	0	0	0
rs17750228	0	0	0	1	0
rs17750635	0	0	0	1	0
rs17750671	0	0	0	1	0
rs17750774	0	0	0	1	0
rs17750862	0	0	0	1	0
rs17750973	0	0	0	1	0
rs17751021	0	0	1	0	0
rs17751061	0	0	1	0	0
rs17751203	0	0	1	0	0
rs17751277	0	0	0	1	0
rs17751427	0	1	0	0	0
rs17751439	0	0	0	1	0
rs17751533	0	0	0	1	0
rs17751557	0	1	0	0	0
rs17751765	1	0	0	0	0
rs17751805	0	0	0	1	0
rs17751897	0	0	0	1	0
rs17751931	0	0	0	1	0
rs17752001	1	0	0	0	0
rs17752263	0	0	0	1	0
rs17752415	0	0	0	1	0
rs17752444	0	0	0	1	0
rs17752452	0	0	0	1	0
rs17752670	0	0	0	1	0
rs17752721	1	0	0	0	0
rs17753179	0	0	0	1	0
rs17753197	0	0	0	1	0
rs17753229	1	0	0	0	0
rs17753252	1	0	0	0	0
rs17753384	0	1	0	0	0
rs17753398	0	0	0	1	0
rs17753423	0	0	0	1	0
rs17753528	0	1	0	0	0
rs17753548	0	0	0	1	0
rs17753630	0	0	0	1	0
rs17753641	0	0	0	1	0
rs17753732	0	0	0	1	0
rs17753797	0	0	0	1	0
rs17753933	1	0	0	0	0
rs17754042	0	0	0	1	0
rs17754395	0	0	0	1	0
rs17754424	0	0	0	1	0
rs17754574	0	0	0	1	0
rs17754589	0	0	0	0	1
rs17754692	0	0	0	1	0
rs17754748	0	0	0	1	0
rs17754749	0	1	0	0	0
rs17754775	0	0	0	1	0
rs17754778	0	0	0	1	0
rs17754782	0	0	0	1	0
rs17754784	0	1	0	0	0
rs17754933	0	1	0	0	0
rs17755005	0	1	0	0	0
rs17755195	0	1	0	0	0
rs17755228	0	0	0	1	0
rs17755323	0	0	0	1	0
rs17755356	0	0	0	1	0
rs17755365	0	0	0	1	0
rs17755397	0	0	0	1	0
rs17755433	0	0	0	1	0
rs17755501	0	0	0	1	0
rs17755598	0	0	0	1	0
rs17755603	0	0	0	1	0
rs17755609	0	0	0	1	0
rs17755637	0	0	0	1	0
rs17755717	0	0	0	1	0
rs17755728	0	0	0	1	0
rs17755786	0	0	1	0	0
rs17755991	0	0	0	1	0
rs17755994	0	0	0	1	0
rs17756179	0	0	0	1	0
rs17756220	0	0	1	0	0
rs17756244	0	0	1	0	0
rs17756260	0	0	1	0	0
rs17756292	0	0	1	0	0
rs17756327	0	0	0	1	0
rs17756425	0	0	1	0	0
rs17756443	0	0	1	0	0
rs17756527	0	0	0	1	0
rs17756731	0	0	0	1	0
rs17756839	0	0	0	1	0
rs17757120	0	0	0	1	0
rs17757139	0	0	0	1	0
rs17757217	0	0	0	1	0
rs17757228	0	0	0	1	0
rs17757278	0	0	0	1	0
rs17757350	0	0	1	0	0
rs17757422	0	0	0	1	0
rs17757442	0	0	0	1	0
rs17757451	1	0	0	0	0
rs17757479	0	0	0	1	0
rs17757816	0	1	0	0	0
rs17757828	0	1	0	0	0
rs17757926	0	0	0	1	0
rs17757927	0	0	0	1	0
rs17757952	0	0	0	1	0
rs17758005	0	0	1	0	0
rs17758010	0	1	0	0	0
rs17758109	0	0	0	1	0
rs17758151	0	0	0	1	0
rs17758243	0	1	0	0	0
rs17758477	1	0	0	0	0
rs17758558	0	0	1	0	0
rs17758597	0	1	0	0	0
rs17758635	0	0	1	0	0
rs17758665	0	0	1	0	0
rs17758707	0	0	1	0	0
rs17758742	0	0	0	1	0
rs17758787	0	0	1	0	0
rs17758876	0	0	1	0	0
rs17758924	0	0	1	0	0
rs17758926	0	0	0	1	0
rs17758940	0	0	0	1	0
rs17758985	0	0	1	0	0
rs17759040	0	0	0	1	0
rs17759207	0	0	1	0	0
rs17759234	0	0	0	1	0
rs17759239	0	0	0	1	0
rs17759244	0	0	0	1	0
rs17759268	0	0	0	1	0
rs17759304	1	0	0	0	0
rs17759448	0	0	0	1	0
rs17759452	1	0	0	0	0
rs17759454	0	0	0	1	0
rs17759495	0	0	0	1	0
rs17759502	0	0	0	1	0
rs17759514	0	0	0	1	0
rs17759529	0	0	1	0	0
rs17759556	0	0	0	1	0
rs17759574	0	0	0	1	0
rs17759710	0	0	0	1	0
rs17759760	0	0	0	1	0
rs17759911	0	1	0	0	0
rs17759922	0	0	0	1	0
rs17759962	1	0	0	0	0
rs17759978	0	0	1	0	0
rs17760034	0	0	1	0	0
rs17760049	0	0	0	1	0
rs17760241	0	0	1	0	0
rs17760549	0	0	0	1	0
rs17760596	0	0	0	1	0
rs17760656	0	0	0	1	0
rs17760660	1	0	0	0	0
rs17760780	0	0	0	1	0
rs17760820	0	0	0	1	0
rs17760855	0	0	1	0	0
rs17760863	0	0	1	0	0
rs17760871	0	0	0	1	0
rs17760881	0	0	1	0	0
rs17760896	0	0	1	0	0
rs17760897	0	0	0	1	0
rs17760906	0	0	0	1	0
rs17760956	0	0	0	1	0
rs17760983	0	0	0	1	0
rs17761017	0	0	0	1	0
rs17761037	0	0	0	1	0
rs17761044	0	0	0	1	0
rs17761155	0	0	0	1	0
rs17761310	0	0	0	1	0
rs17761473	0	0	0	1	0
rs17761478	0	0	0	1	0
rs17761683	0	0	0	1	0
rs17761723	0	0	0	1	0
rs17761748	0	0	0	1	0
rs17761816	1	0	0	0	0
rs17761837	0	0	0	1	0
rs17761864	0	0	0	1	0
rs17761951	0	0	0	1	0
rs17762054	0	0	1	0	0
rs17762082	0	0	0	1	0
rs17762101	0	0	0	1	0
rs17762102	1	0	0	0	0
rs17762121	0	0	0	1	0
rs17762238	0	0	0	1	0
rs17762403	0	0	0	1	0
rs17762434	0	0	0	1	0
rs17762465	1	0	0	0	0
rs17762516	0	0	0	1	0
rs17762600	0	0	0	1	0
rs17762609	1	0	0	0	0
rs17762651	1	0	0	0	0
rs17762782	1	0	0	0	0
rs17762931	1	0	0	0	0
rs17762979	0	0	0	1	0
rs17763071	0	0	0	1	0
rs17763224	1	0	0	0	0
rs17763226	0	0	0	1	0
rs17763233	0	0	0	1	0
rs17763373	0	0	0	1	0
rs17763435	0	0	0	1	0
rs17763441	0	0	0	1	0
rs17763442	1	0	0	0	0
rs17763599	0	0	0	1	0
rs17763658	0	0	0	1	0
rs17763720	0	0	0	1	0
rs17763881	0	0	0	0	1
rs17764048	0	0	0	1	0
rs17764094	0	0	0	1	0
rs17764125	0	1	0	0	0
rs17764136	0	0	1	0	0
rs17764249	0	0	1	0	0
rs17764303	0	0	0	1	0
rs17764409	0	0	1	0	0
rs17764457	0	0	1	0	0
rs17764652	0	0	0	1	0
rs17764674	0	0	0	1	0
rs17764688	0	0	1	0	0
rs17764708	0	0	0	1	0
rs17764718	0	0	1	0	0
rs17764723	0	0	0	0	1
rs17764730	0	0	1	0	0
rs17764769	0	0	1	0	0
rs17764788	0	0	0	1	0
rs17764793	0	0	1	0	0
rs17764804	0	0	0	1	0
rs17764821	0	0	1	0	0
rs17764876	1	0	0	0	0
rs17764918	0	0	1	0	0
rs17764954	0	0	1	0	0
rs17764967	1	0	0	0	0
rs17765007	0	0	0	1	0
rs17765060	0	0	1	0	0
rs17765097	0	0	0	1	0
rs17765140	0	0	0	1	0
rs17765151	0	0	0	1	0
rs17765168	0	0	1	0	0
rs17765170	0	0	0	1	0
rs17765184	0	0	0	1	0
rs17765274	0	0	1	0	0
rs17765281	0	0	0	1	0
rs17765290	1	0	0	0	0
rs17765384	0	0	1	0	0
rs17765412	0	0	1	0	0
rs17765422	0	0	0	1	0
rs17765458	0	0	0	1	0
rs17765497	0	0	0	1	0
rs17765499	0	0	0	1	0
rs17765559	0	0	0	1	0
rs17765606	0	0	0	1	0
rs17765618	0	0	1	0	0
rs17765635	0	0	0	1	0
rs17765677	0	0	0	1	0
rs17765700	0	0	0	1	0
rs17765706	0	1	0	0	0
rs17765852	0	0	0	1	0
rs17765854	0	0	0	1	0
rs17765882	0	0	0	1	0
rs17765901	0	0	0	1	0
rs17765922	0	0	1	0	0
rs17765930	0	0	0	1	0
rs17765936	0	0	1	0	0
rs17765997	0	0	0	1	0
rs17766008	0	0	0	1	0
rs17766011	0	0	0	1	0
rs17766045	0	0	0	1	0
rs17766055	0	0	0	1	0
rs17766061	0	0	0	1	0
rs17766068	0	0	0	1	0
rs17766071	0	0	0	1	0
rs17766076	0	1	0	0	0
rs17766089	0	0	0	1	0
rs17766128	0	0	0	1	0
rs17766200	0	0	1	0	0
rs17766228	0	0	1	0	0
rs17766240	0	0	0	1	0
rs17766313	0	0	0	1	0
rs17766335	0	0	1	0	0
rs17766418	1	0	0	0	0
rs17766430	0	0	0	1	0
rs17766431	0	0	1	0	0
rs17766478	0	0	1	0	0
rs17766545	0	0	1	0	0
rs17766570	0	0	0	1	0
rs17766593	0	0	0	1	0
rs17766596	1	0	0	0	0
rs17766647	0	0	1	0	0
rs17766696	0	0	0	1	0
rs17766794	0	0	1	0	0
rs17766880	0	0	1	0	0
rs17766928	0	0	1	0	0
rs17767000	0	0	0	1	0
rs17767067	0	0	0	1	0
rs17767072	0	0	0	1	0
rs17767078	0	0	0	1	0
rs17767121	0	0	0	1	0
rs17767151	0	0	0	1	0
rs17767188	0	0	0	1	0
rs17767206	0	0	0	1	0
rs17767230	0	0	0	1	0
rs17767238	0	0	0	1	0
rs17767286	0	0	0	1	0
rs17767298	0	0	0	1	0
rs17767306	0	0	1	0	0
rs17767307	0	0	0	1	0
rs17767337	0	0	0	1	0
rs17767366	0	0	1	0	0
rs17767425	0	0	1	0	0
rs17767429	0	0	0	1	0
rs17767453	0	0	0	1	0
rs17767466	0	0	0	1	0
rs17767579	0	0	0	1	0
rs17767662	0	0	0	1	0
rs17767673	0	0	0	1	0
rs17767692	0	0	0	1	0
rs17767753	0	0	0	1	0
rs17767764	0	0	0	1	0
rs17767801	0	0	0	1	0
rs17767831	0	0	0	1	0
rs17767942	0	0	0	1	0
rs17767960	0	0	0	1	0
rs17767968	0	0	1	0	0
rs17767994	0	0	0	1	0
rs17768018	0	0	0	1	0
rs17768058	0	0	1	0	0
rs17768065	0	0	0	1	0
rs17768132	0	0	0	1	0
rs17768138	0	0	0	1	0
rs17768201	0	1	0	0	0
rs17768226	0	0	0	1	0
rs17768249	0	1	0	0	0
rs17768254	0	1	0	0	0
rs17768338	0	0	0	1	0
rs17768343	0	1	0	0	0
rs17768388	0	0	0	1	0
rs17768393	0	0	0	1	0
rs17768402	0	0	0	1	0
rs17768428	0	0	0	1	0
rs17768440	0	1	0	0	0
rs17768585	0	0	0	0	1
rs17768643	0	0	0	1	0
rs17768650	0	0	0	0	1
rs17768659	0	0	1	0	0
rs17768692	0	0	0	0	1
rs17768694	0	0	1	0	0
rs17768737	1	0	0	0	0
rs17768776	0	0	0	1	0
rs17768852	0	0	0	0	1
rs17768864	0	0	0	1	0
rs17768905	0	0	0	1	0
rs17769038	0	0	0	1	0
rs17769041	0	0	0	1	0
rs17769101	0	0	0	1	0
rs17769116	0	0	0	1	0
rs17769134	0	0	0	1	0
rs17769187	0	0	0	1	0
rs17769199	0	0	0	1	0
rs17769201	0	1	0	0	0
rs17769205	0	0	0	1	0
rs17769217	0	0	0	1	0
rs17769233	0	0	1	0	0
rs17769246	0	0	0	1	0
rs17769266	0	0	0	0	1
rs17769294	0	0	0	1	0
rs17769370	0	0	0	1	0
rs17769570	0	0	0	1	0
rs17769598	0	0	0	0	1
rs17769638	0	0	1	0	0
rs17769921	0	0	0	1	0
rs17770052	0	0	1	0	0
rs17770072	0	1	0	0	0
rs17770088	0	0	1	0	0
rs17770142	0	0	1	0	0
rs17770163	0	0	0	1	0
rs17770211	0	0	0	1	0
rs17770223	0	0	0	1	0
rs17770235	0	0	0	1	0
rs17770247	0	0	0	1	0
rs17770285	0	0	0	0	1
rs17770336	0	0	0	1	0
rs17770561	0	0	0	1	0
rs17770573	0	0	0	1	0
rs17770589	0	0	0	1	0
rs17770843	0	0	1	0	0
rs17770888	0	0	0	0	1
rs17770948	0	0	0	1	0
rs17770971	0	0	0	1	0
rs17770989	0	0	0	1	0
rs17770991	0	0	1	0	0
rs17771017	0	0	0	1	0
rs17771037	0	0	0	1	0
rs17771193	0	0	0	0	1
rs17771198	0	0	0	1	0
rs17771201	0	0	0	1	0
rs17771211	0	0	0	1	0
rs17771216	0	0	0	1	0
rs17771237	0	0	0	1	0
rs17771241	0	0	0	1	0
rs17771255	0	0	0	1	0
rs17771307	0	0	0	1	0
rs17771321	0	1	0	0	0
rs17771324	0	0	0	1	0
rs17771342	0	0	0	1	0
rs17771348	0	0	0	1	0
rs17771357	0	0	0	1	0
rs17771444	0	0	0	0	1
rs17771462	0	0	0	1	0
rs17771475	0	0	1	0	0
rs17771551	0	0	0	1	0
rs17771654	0	0	1	0	0
rs17771672	0	0	0	1	0
rs17771743	1	0	0	0	0
rs17771752	0	0	0	1	0
rs17771757	0	0	0	1	0
rs17771762	0	0	1	0	0
rs17771775	0	0	0	1	0
rs17771857	0	0	0	1	0
rs17771865	0	0	0	1	0
rs17771915	0	0	1	0	0
rs17771935	0	0	1	0	0
rs17771948	1	0	0	0	0
rs17771949	0	0	0	1	0
rs17771961	0	0	1	0	0
rs17771967	0	0	1	0	0
rs17771989	0	0	1	0	0
rs17772025	0	0	1	0	0
rs17772037	0	0	1	0	0
rs17772089	0	0	0	0	1
rs17772091	0	0	1	0	0
rs17772212	0	0	1	0	0
rs17772266	0	0	0	1	0
rs17772285	0	0	0	1	0
rs17772297	1	0	0	0	0
rs17772343	0	0	0	1	0
rs17772363	0	0	0	1	0
rs17772373	0	0	0	1	0
rs17772411	0	0	0	1	0
rs17772550	0	0	0	1	0
rs17772667	0	1	0	0	0
rs17772683	1	0	0	0	0
rs17772700	0	0	0	1	0
rs17772764	0	1	0	0	0
rs17772783	0	0	0	1	0
rs17772815	0	0	0	1	0
rs17772838	0	0	0	1	0
rs17772958	0	0	0	1	0
rs17772980	0	0	0	1	0
rs17772991	0	0	0	1	0
rs17773015	0	0	0	1	0
rs17773016	0	0	0	1	0
rs17773123	0	0	0	1	0
rs17773164	0	0	0	1	0
rs17773176	0	1	0	0	0
rs17773190	0	0	0	1	0
rs17773212	0	0	0	1	0
rs17773232	0	0	0	1	0
rs17773241	0	0	0	1	0
rs17773333	0	0	0	1	0
rs17773385	0	0	0	1	0
rs17773390	0	0	1	0	0
rs17773440	0	1	0	0	0
rs17773469	0	0	1	0	0
rs17773514	0	0	1	0	0
rs17773518	0	0	0	1	0
rs17773608	0	0	0	1	0
rs17773666	0	0	0	1	0
rs17773842	0	0	0	1	0
rs17773854	0	0	0	1	0
rs17773909	0	0	0	1	0
rs17773918	0	0	0	1	0
rs17773989	0	0	0	1	0
rs17774002	0	0	0	1	0
rs17774010	0	0	0	1	0
rs17774014	0	0	1	0	0
rs17774028	0	0	0	1	0
rs17774058	0	0	0	1	0
rs17774110	0	0	0	1	0
rs17774169	0	0	1	0	0
rs17774181	0	0	0	1	0
rs17774248	0	0	0	1	0
rs17774276	0	0	0	1	0
rs17774347	0	1	0	0	0
rs17774370	0	1	0	0	0
rs17774417	0	1	0	0	0
rs17774514	0	0	0	1	0
rs17774745	0	0	0	1	0
rs17774763	0	0	0	1	0
rs17774943	0	1	0	0	0
rs17775002	0	0	1	0	0
rs17775021	0	0	0	1	0
rs17775073	0	1	0	0	0
rs17775106	0	0	0	1	0
rs17775174	0	0	1	0	0
rs17775256	0	0	0	1	0
rs17775390	0	0	0	1	0
rs17775399	0	0	0	1	0
rs17775450	0	0	0	1	0
rs17775510	0	0	0	1	0
rs17775620	0	0	0	1	0
rs17775664	0	0	0	1	0
rs17775704	1	0	0	0	0
rs17775758	1	0	0	0	0
rs17775838	0	0	0	1	0
rs17775938	0	0	0	1	0
rs17775944	0	0	0	1	0
rs17775990	1	0	0	0	0
rs17775997	0	0	0	1	0
rs17776015	0	0	0	1	0
rs17776325	0	0	0	1	0
rs17776482	0	0	1	0	0
rs17776641	0	0	0	1	0
rs17776650	0	0	0	1	0
rs17776719	0	0	1	0	0
rs17776761	0	0	0	0	1
rs17776809	0	0	0	1	0
rs17776817	0	0	0	1	0
rs17777002	0	0	0	1	0
rs17777354	0	0	0	1	0
rs17777494	0	1	0	0	0
rs17777621	0	0	0	1	0
rs17777799	0	1	0	0	0
rs17777851	0	0	0	1	0
rs17777883	0	0	1	0	0
rs17778083	0	0	1	0	0
rs17778253	0	0	0	1	0
rs17778257	0	0	0	1	0
rs17778434	0	1	0	0	0
rs17778784	0	0	0	1	0
rs17778819	0	0	0	1	0
rs17778826	0	1	0	0	0
rs17778890	0	0	0	1	0
rs17778902	0	0	1	0	0
rs17778913	0	0	0	1	0
rs17779025	0	0	0	1	0
rs17779264	1	0	0	0	0
rs17779275	0	0	0	1	0
rs17779293	0	1	0	0	0
rs17779336	0	0	0	1	0
rs17779342	0	0	0	1	0
rs17779375	0	0	0	1	0
rs17779445	0	0	0	1	0
rs17779457	0	0	0	1	0
rs17779465	0	1	0	0	0
rs17779486	0	0	0	1	0
rs17779619	0	0	0	1	0
rs17779657	1	0	0	0	0
rs17779675	0	1	0	0	0
rs17779680	0	0	0	1	0
rs17779811	0	0	0	1	0
rs17779865	0	0	0	1	0
rs17779877	0	0	1	0	0
rs17779908	0	1	0	0	0
rs17779961	0	0	1	0	0
rs17779974	0	0	1	0	0
rs17779976	0	0	0	1	0
rs17779977	1	0	0	0	0
rs17780004	0	0	0	1	0
rs17780098	0	0	0	1	0
rs17780128	0	0	1	0	0
rs17780143	0	0	0	1	0
rs17780180	0	1	0	0	0
rs17780202	0	0	1	0	0
rs17780226	0	0	1	0	0
rs17780274	0	0	0	1	0
rs17780322	0	0	1	0	0
rs17780334	0	0	1	0	0
rs17780352	0	0	1	0	0
rs17780370	0	0	1	0	0
rs17780490	0	0	1	0	0
rs17780526	0	0	1	0	0
rs17780567	1	0	0	0	0
rs17780617	1	0	0	0	0
rs17780682	0	0	1	0	0
rs17780694	0	0	1	0	0
rs17780725	0	1	0	0	0
rs17780797	1	0	0	0	0
rs17780828	0	0	1	0	0
rs17780950	1	0	0	0	0
rs17781039	0	0	0	1	0
rs17781047	0	1	0	0	0
rs17781130	0	0	1	0	0
rs17781131	0	0	0	1	0
rs17781208	0	0	1	0	0
rs17781220	0	0	1	0	0
rs17781232	0	0	1	0	0
rs17781342	0	0	1	0	0
rs17781387	0	0	0	1	0
rs17781436	0	0	1	0	0
rs17781556	0	0	1	0	0
rs17781597	0	0	0	1	0
rs17781661	0	0	0	1	0
rs17781679	0	0	0	1	0
rs17781691	0	0	0	1	0
rs17781697	0	0	0	1	0
rs17781709	0	0	0	1	0
rs17781719	0	0	0	1	0
rs17781739	0	0	0	1	0
rs17781751	0	0	0	1	0
rs17781758	0	0	0	1	0
rs17781782	0	0	0	1	0
rs17781788	0	0	0	1	0
rs17781801	0	0	0	1	0
rs17781809	0	0	0	1	0
rs17781841	0	0	0	1	0
rs17781882	0	0	0	1	0
rs17781895	0	0	0	1	0
rs17781919	0	0	0	1	0
rs17781956	0	0	0	1	0
rs17781962	0	0	0	1	0
rs17781974	0	0	0	1	0
rs17781998	0	0	0	1	0
rs17782007	0	0	0	1	0
rs17782022	0	0	0	1	0
rs17782064	0	0	0	1	0
rs17782076	0	0	0	1	0
rs17782118	0	0	0	1	0
rs17782157	0	0	0	1	0
rs17782216	0	0	0	1	0
rs17782222	0	0	0	1	0
rs17782239	0	0	0	1	0
rs17782240	0	0	0	1	0
rs17782263	0	0	0	1	0
rs17782269	0	0	0	1	0
rs17782281	0	0	0	1	0
rs17782286	0	0	0	1	0
rs17782310	0	0	0	1	0
rs17782328	0	0	0	1	0
rs17782344	0	0	0	1	0
rs17782355	1	0	0	0	0
rs17782387	0	0	0	1	0
rs17782424	0	0	0	1	0
rs17782466	0	0	0	1	0
rs17782472	0	0	0	1	0
rs17782500	1	0	0	0	0
rs17782508	0	0	0	1	0
rs17782525	0	0	0	1	0
rs17782551	0	0	0	1	0
rs17782569	0	0	1	0	0
rs17782574	0	1	0	0	0
rs17782618	0	0	0	1	0
rs17782636	0	0	0	1	0
rs17782705	0	0	0	1	0
rs17782771	0	0	0	1	0
rs17782841	0	0	0	1	0
rs17782847	0	0	0	1	0
rs17782889	0	0	0	1	0
rs17782913	0	0	0	1	0
rs17783100	0	0	0	1	0
rs17783118	0	0	0	1	0
rs17783174	0	0	0	1	0
rs17783180	0	0	0	1	0
rs17783192	0	0	0	1	0
rs17783198	0	0	0	1	0
rs17783204	0	0	0	1	0
rs17783218	0	1	0	0	0
rs17783296	0	0	0	1	0
rs17783300	0	0	0	1	0
rs17783362	0	1	0	0	0
rs17783448	0	0	0	1	0
rs17783485	1	0	0	0	0
rs17783490	0	0	0	1	0
rs17783544	0	0	0	1	0
rs17783552	0	0	0	1	0
rs17783577	0	0	0	1	0
rs17783607	0	0	0	1	0
rs17783751	0	0	1	0	0
rs17783764	0	0	1	0	0
rs17783776	0	1	0	0	0
rs17783899	0	1	0	0	0
rs17783998	0	0	0	1	0
rs17784115	0	1	0	0	0
rs17784285	0	0	1	0	0
rs17784324	0	0	0	1	0
rs17784330	0	0	0	1	0
rs17784350	1	0	0	0	0
rs17784358	0	1	0	0	0
rs17784401	0	1	0	0	0
rs17784610	0	0	0	1	0
rs17784615	0	0	0	1	0
rs17784730	0	0	0	1	0
rs17784765	0	0	0	1	0
rs17784776	0	0	0	1	0
rs17784809	0	0	0	1	0
rs17784899	0	0	0	1	0
rs17784909	0	0	0	1	0
rs17784942	0	1	0	0	0
rs17784966	0	0	1	0	0
rs17785058	0	0	0	1	0
rs17785185	0	0	0	1	0
rs17785193	0	0	0	1	0
rs17785236	0	0	1	0	0
rs17785370	0	0	0	1	0
rs17785382	0	0	0	1	0
rs17785388	0	0	0	1	0
rs17785402	0	0	0	1	0
rs17785544	1	0	0	0	0
rs17785622	0	0	1	0	0
rs17785850	1	0	0	0	0
rs17785895	0	0	0	1	0
rs17785914	0	0	0	1	0
rs17786057	0	0	0	1	0
rs17786423	0	0	0	1	0
rs17786597	0	0	0	1	0
rs17786667	0	0	0	1	0
rs17786805	0	0	0	1	0
rs17786889	0	0	0	1	0
rs17786967	0	0	0	1	0
rs17786994	0	0	0	1	0
rs17787036	0	0	0	1	0
rs17787038	0	0	0	1	0
rs17787054	0	0	0	1	0
rs17787066	0	0	0	1	0
rs17787099	0	0	0	1	0
rs17787120	0	0	0	1	0
rs17787228	0	1	0	0	0
rs17787305	0	0	0	1	0
rs17787401	0	0	0	1	0
rs17787449	0	0	0	1	0
rs17787503	0	0	0	1	0
rs17787533	0	0	0	1	0
rs17787606	0	0	0	1	0
rs17787717	0	0	0	1	0
rs17787727	0	0	0	1	0
rs17787739	0	0	0	1	0
rs17787761	0	0	0	1	0
rs17787783	0	0	0	1	0
rs17787819	0	0	0	1	0
rs17787824	0	0	0	1	0
rs17787855	0	0	0	1	0
rs17787876	0	0	0	1	0
rs17787912	1	0	0	0	0
rs17788090	0	0	0	1	0
rs17788091	0	0	0	1	0
rs17788127	0	0	0	1	0
rs17788230	0	0	0	1	0
rs17788370	0	0	0	1	0
rs17788373	0	0	0	1	0
rs17788379	0	0	0	1	0
rs17788586	0	0	0	1	0
rs17788716	0	0	0	1	0
rs17788784	0	1	0	0	0
rs17788796	0	0	0	1	0
rs17788820	0	0	0	1	0
rs17789231	0	0	0	1	0
rs17789266	1	0	0	0	0
rs17789392	0	0	0	1	0
rs17789396	0	0	0	1	0
rs17789408	0	0	0	1	0
rs17789546	0	0	0	1	0
rs17789758	0	1	0	0	0
rs17789837	0	0	0	0	1
rs17789838	0	1	0	0	0
rs17790008	0	0	0	1	0
rs17790156	1	0	0	0	0
rs17790204	1	0	0	0	0
rs17790235	0	0	0	1	0
rs17790272	0	0	0	1	0
rs17790328	0	0	0	1	0
rs17790334	0	0	0	1	0
rs17790340	0	0	0	1	0
rs17790352	0	0	0	1	0
rs17790358	0	0	0	1	0
rs17790370	0	0	0	1	0
rs17790376	0	0	0	1	0
rs17790382	0	0	0	1	0
rs17790399	0	0	0	1	0
rs17790482	0	0	0	1	0
rs17790682	0	0	1	0	0
rs17791001	0	0	0	1	0
rs17791019	0	0	0	1	0
rs17791025	0	0	0	1	0
rs17791044	0	0	0	1	0
rs17791050	0	0	0	1	0
rs17791056	0	0	0	1	0
rs17791062	0	0	0	1	0
rs17791081	0	1	0	0	0
rs17791154	0	1	0	0	0
rs17791296	0	0	1	0	0
rs17791470	0	0	0	1	0
rs17791563	0	0	0	1	0
rs17791622	0	0	0	1	0
rs17791817	0	1	0	0	0
rs17791849	0	0	0	1	0
rs17791893	0	0	0	1	0
rs17791976	0	0	0	1	0
rs17792165	0	1	0	0	0
rs17792195	0	0	0	1	0
rs17792285	0	0	0	1	0
rs17792320	0	0	0	1	0
rs17792341	1	0	0	0	0
rs17792357	0	0	0	1	0
rs17792422	0	0	0	1	0
rs17792434	0	0	0	1	0
rs17792445	0	0	0	1	0
rs17792473	1	0	0	0	0
rs17792478	0	0	0	1	0
rs17792526	0	1	0	0	0
rs17792540	0	0	0	1	0
rs17792627	0	0	0	1	0
rs17792635	0	0	0	1	0
rs17792650	0	0	1	0	0
rs17792773	0	0	0	1	0
rs17792842	0	0	0	1	0
rs17792911	0	0	0	1	0
rs17792913	0	0	0	1	0
rs17792915	0	0	0	1	0
rs17792943	0	0	0	1	0
rs17792944	0	0	0	1	0
rs17792959	0	1	0	0	0
rs17793027	0	0	0	1	0
rs17793073	0	0	0	1	0
rs17793090	0	1	0	0	0
rs17793104	1	0	0	0	0
rs17793114	1	0	0	0	0
rs17793153	0	0	1	0	0
rs17793177	1	0	0	0	0
rs17793276	1	0	0	0	0
rs17793362	0	0	0	1	0
rs17793425	0	0	0	1	0
rs17793542	0	0	0	0	1
rs17793551	0	0	0	1	0
rs17793645	0	0	0	1	0
rs17793649	0	0	0	1	0
rs17793683	0	0	0	1	0
rs17793691	0	0	0	1	0
rs17793717	0	0	0	1	0
rs17793748	0	0	0	1	0
rs17793750	0	1	0	0	0
rs17793755	0	0	0	1	0
rs17793769	0	0	0	1	0
rs17793778	0	0	0	1	0
rs17793809	0	1	0	0	0
rs17793815	0	1	0	0	0
rs17793827	0	1	0	0	0
rs17793839	0	1	0	0	0
rs17793869	0	1	0	0	0
rs17793875	0	1	0	0	0
rs17793881	0	1	0	0	0
rs17793979	0	0	0	1	0
rs17794132	0	0	0	1	0
rs17794137	0	1	0	0	0
rs17794162	0	0	0	1	0
rs17794183	0	1	0	0	0
rs17794213	0	0	0	0	1
rs17794277	0	1	0	0	0
rs17794366	0	0	0	1	0
rs17794398	0	0	0	1	0
rs17794451	1	0	0	0	0
rs17794511	0	0	0	0	1
rs17794518	0	0	0	1	0
rs17794561	0	0	0	1	0
rs17794563	0	0	0	0	1
rs17794602	0	0	0	1	0
rs17794609	0	0	0	1	0
rs17794615	0	0	0	1	0
rs17794645	0	0	0	1	0
rs17794752	0	0	0	1	0
rs17794760	0	0	0	0	1
rs17795101	0	0	0	1	0
rs17795231	0	0	1	0	0
rs17795324	0	0	0	1	0
rs17795366	0	0	0	1	0
rs17795445	0	0	0	1	0
rs17795462	0	0	0	1	0
rs17795663	0	0	0	1	0
rs17795796	0	0	0	1	0
rs17795814	0	0	0	1	0
rs17795818	1	0	0	0	0
rs17795836	1	0	0	0	0
rs17795878	1	0	0	0	0
rs17796004	0	0	1	0	0
rs17796022	0	0	1	0	0
rs17796183	0	0	0	1	0
rs17796225	0	0	0	1	0
rs17796316	0	0	0	1	0
rs17796421	0	0	0	0	1
rs17796450	0	0	0	1	0
rs17796526	0	0	0	1	0
rs17796622	1	0	0	0	0
rs17796627	0	0	0	1	0
rs17796639	0	0	0	1	0
rs17796644	1	0	0	0	0
rs17796647	0	0	0	0	1
rs17796669	0	0	0	1	0
rs17796675	0	0	0	1	0
rs17796693	0	0	0	1	0
rs17796704	1	0	0	0	0
rs17796723	0	0	0	1	0
rs17796729	0	0	0	1	0
rs17796827	0	0	0	0	1
rs17796969	1	0	0	0	0
rs17797018	1	0	0	0	0
rs17797113	0	0	0	1	0
rs17797155	0	0	0	0	1
rs17797181	0	0	0	0	1
rs17797407	0	0	0	1	0
rs17797467	1	0	0	0	0
rs17797571	0	0	0	1	0
rs17797595	0	0	0	1	0
rs17797721	0	0	0	1	0
rs17797750	0	0	0	1	0
rs17797792	0	0	0	1	0
rs17797945	1	0	0	0	0
rs17797951	1	0	0	0	0
rs17797975	1	0	0	0	0
rs17798027	0	0	0	1	0
rs17798232	0	0	0	1	0
rs17798290	1	0	0	0	0
rs17798452	0	0	0	1	0
rs17798594	0	0	0	1	0
rs17798693	1	0	0	0	0
rs17798750	1	0	0	0	0
rs17798872	0	0	0	1	0
rs17799083	1	0	0	0	0
rs17799440	0	0	1	0	0
rs17799455	0	0	0	1	0
rs17799476	0	0	1	0	0
rs17799603	0	0	1	0	0
rs17799606	1	0	0	0	0
rs17799771	0	0	1	0	0
rs17800190	0	0	1	0	0
rs17800259	1	0	0	0	0
rs17800377	0	0	1	0	0
rs17800455	0	0	1	0	0
rs17800513	0	0	0	1	0
rs17800720	0	0	1	0	0
rs17800725	0	0	1	0	0
rs17800744	0	0	1	0	0
rs17800763	0	0	1	0	0
rs17800782	0	0	0	1	0
rs17800893	0	1	0	0	0
rs17800895	1	0	0	0	0
rs17800905	0	0	1	0	0
rs17800968	0	0	0	1	0
rs17800980	0	0	0	1	0
rs17801003	1	0	0	0	0
rs17801237	0	0	1	0	0
rs17801371	0	0	0	1	0
rs17801390	1	0	0	0	0
rs17801404	0	1	0	0	0
rs17801478	0	0	0	1	0
rs17801482	0	1	0	0	0
rs17801484	0	0	0	1	0
rs17801525	0	0	0	1	0
rs17801687	0	0	0	1	0
rs17801694	0	0	0	0	1
rs17801870	0	0	0	0	1
rs17801943	0	0	0	1	0
rs17802082	1	0	0	0	0
rs17802097	0	0	0	1	0
rs17802109	0	0	0	1	0
rs17802127	0	0	0	1	0
rs17802213	0	0	1	0	0
rs17802292	0	0	0	1	0
rs17802314	0	0	0	0	1
rs17802358	0	0	0	1	0
rs17802555	0	0	0	1	0
rs17802617	0	0	0	0	1
rs17802670	0	0	0	1	0
rs17802676	0	0	0	0	1
rs17802694	0	0	0	1	0
rs17802712	0	0	0	1	0
rs17802736	0	0	0	1	0
rs17802743	1	0	0	0	0
rs17803096	0	0	0	1	0
rs17803126	0	0	1	0	0
rs17803229	0	0	0	1	0
rs17803236	0	0	0	1	0
rs17803271	0	0	0	1	0
rs17803363	0	0	0	1	0
rs17803457	0	0	1	0	0
rs17803886	0	0	0	1	0
rs17803933	0	0	0	1	0
rs17803945	0	0	0	1	0
rs17803976	0	0	0	1	0
rs17804067	0	0	1	0	0
rs17804181	0	0	1	0	0
rs17804211	0	0	1	0	0
rs17804274	0	0	0	1	0
rs17804335	1	0	0	0	0
rs17804352	0	0	0	1	0
rs17804365	1	0	0	0	0
rs17804383	1	0	0	0	0
rs17804448	0	0	0	1	0
rs17804511	0	0	0	1	0
rs17804526	0	0	0	1	0
rs17804624	1	0	0	0	0
rs17804666	1	0	0	0	0
rs17804720	1	0	0	0	0
rs17804750	1	0	0	0	0
rs17804774	1	0	0	0	0
rs17804822	1	0	0	0	0
rs17804840	1	0	0	0	0
rs17804888	1	0	0	0	0
rs17804969	0	1	0	0	0
rs17805008	1	0	0	0	0
rs17805026	1	0	0	0	0
rs17805074	1	0	0	0	0
rs17805110	1	0	0	0	0
rs17805146	1	0	0	0	0
rs17805167	0	1	0	0	0
rs17805838	1	0	0	0	0
rs17805850	0	0	0	1	0
rs17805907	0	0	0	1	0
rs17806031	1	0	0	0	0
rs17806333	0	0	0	1	0
rs17806459	0	0	0	1	0
rs17806489	0	0	0	1	0
rs17806799	1	0	0	0	0
rs17806955	1	0	0	0	0
rs17807340	0	0	0	1	0
rs17807346	0	0	0	1	0
rs17807470	0	0	0	1	0
rs17807523	0	0	0	0	1
rs17807611	0	0	0	1	0
rs17807624	0	0	0	0	1
rs17807634	0	0	0	1	0
rs17807635	0	0	0	1	0
rs17807653	0	0	0	1	0
rs17807689	0	0	0	1	0
rs17807706	0	0	0	1	0
rs17807712	0	0	0	1	0
rs17807807	0	0	0	1	0
rs17807909	0	0	0	1	0
rs17807932	0	0	0	1	0
rs17807944	0	0	0	1	0
rs17807989	0	0	0	1	0
rs17807992	0	0	0	1	0
rs17808006	0	0	0	0	1
rs17808009	0	0	1	0	0
rs17808062	0	0	0	1	0
rs17808069	0	0	0	1	0
rs17808079	1	0	0	0	0
rs17808095	0	0	0	1	0
rs17808097	0	0	0	1	0
rs17808107	0	0	1	0	0
rs17808113	0	0	1	0	0
rs17808125	0	0	1	0	0
rs17808142	1	0	0	0	0
rs17808154	0	0	0	1	0
rs17808166	0	0	0	1	0
rs17808225	0	0	0	1	0
rs17808251	0	0	0	1	0
rs17808315	0	0	0	1	0
rs17808339	0	0	0	1	0
rs17808354	0	0	0	1	0
rs17808372	0	0	0	1	0
rs17808379	0	0	0	1	0
rs17808422	0	0	0	1	0
rs17808541	0	0	0	1	0
rs17808571	0	0	0	1	0
rs17808637	0	0	0	1	0
rs17808696	0	0	0	1	0
rs17808749	0	0	0	1	0
rs17808884	0	0	0	0	1
rs17808947	0	0	0	1	0
rs17808953	0	0	0	1	0
rs17808971	0	0	0	1	0
rs17808998	0	0	0	1	0
rs17809081	0	0	0	1	0
rs17809086	0	0	1	0	0
rs17809330	0	0	0	1	0
rs17809374	0	0	0	1	0
rs17809492	0	0	0	1	0
rs17809597	0	0	0	1	0
rs17809707	1	0	0	0	0
rs17809751	0	0	0	1	0
rs17809753	0	0	0	1	0
rs17810088	0	0	0	1	0
rs17810099	0	0	0	1	0
rs17810128	0	0	0	1	0
rs17810172	0	0	0	1	0
rs17810224	0	0	0	1	0
rs17810231	0	0	0	1	0
rs17810280	0	0	0	1	0
rs17810291	0	0	0	1	0
rs17810318	1	0	0	0	0
rs17810357	0	0	0	1	0
rs17810405	0	0	0	1	0
rs17810421	0	0	0	1	0
rs17810429	0	0	0	1	0
rs17810490	0	0	0	1	0
rs17810494	0	0	0	1	0
rs17810583	0	0	0	1	0
rs17810611	0	0	0	1	0
rs17810659	0	0	0	1	0
rs17810667	0	0	0	1	0
rs17810687	0	0	1	0	0
rs17810696	0	0	0	0	1
rs17810701	0	0	0	1	0
rs17810766	0	0	0	1	0
rs17810775	0	0	0	0	1
rs17810798	0	0	0	1	0
rs17810802	0	0	0	1	0
rs17810889	0	0	0	0	1
rs17810916	0	0	0	1	0
rs17811011	0	0	0	1	0
rs17811055	0	0	1	0	0
rs17811079	0	0	1	0	0
rs17811093	0	0	1	0	0
rs17811094	0	0	0	1	0
rs17811127	0	0	1	0	0
rs17811130	0	0	0	1	0
rs17811276	0	0	0	1	0
rs17811336	0	0	0	1	0
rs17811397	0	0	0	1	0
rs17811404	0	0	0	1	0
rs17811405	0	0	1	0	0
rs17811426	0	0	0	1	0
rs17811534	0	0	0	1	0
rs17811736	0	0	0	1	0
rs17811857	0	0	0	1	0
rs17812009	0	0	0	1	0
rs17812122	0	0	1	0	0
rs17812274	0	0	0	1	0
rs17812440	0	0	1	0	0
rs17812441	0	0	0	1	0
rs17812549	0	0	0	1	0
rs17812555	0	0	0	1	0
rs17812574	0	0	0	1	0
rs17812586	0	0	0	1	0
rs17812604	0	0	0	1	0
rs17812616	0	0	0	1	0
rs17812652	0	0	0	1	0
rs17812658	0	0	0	1	0
rs17812659	0	0	0	1	0
rs17812676	0	0	0	1	0
rs17812677	0	0	0	1	0
rs17812701	0	0	0	1	0
rs17812707	0	0	0	1	0
rs17812713	0	0	0	1	0
rs17812749	0	0	0	1	0
rs17812761	0	0	0	1	0
rs17813232	0	0	0	1	0
rs17813240	0	0	0	1	0
rs17813243	0	0	1	0	0
rs17813399	0	0	0	1	0
rs17813472	0	0	1	0	0
rs17813520	0	0	1	0	0
rs17813535	0	0	0	1	0
rs17813537	0	0	0	1	0
rs17813667	0	0	0	1	0
rs17813691	0	0	0	1	0
rs17813703	0	0	0	1	0
rs17813836	0	0	0	1	0
rs17813961	0	0	1	0	0
rs17813975	0	0	0	1	0
rs17814011	0	0	0	1	0
rs17814089	0	0	0	1	0
rs17814135	0	0	1	0	0
rs17814339	0	0	0	1	0
rs17814449	0	0	1	0	0
rs17814456	0	0	0	1	0
rs17814648	0	0	0	1	0
rs17814658	0	0	0	1	0
rs17814754	0	0	0	1	0
rs17814994	0	0	0	1	0
rs17815215	0	0	0	1	0
rs17815304	0	0	0	1	0
rs17815356	0	0	1	0	0
rs17815448	0	0	1	0	0
rs17815494	0	1	0	0	0
rs17815544	0	0	1	0	0
rs17815556	0	0	0	1	0
rs17815563	0	0	1	0	0
rs17815589	0	0	1	0	0
rs17815616	0	0	0	1	0
rs17815617	0	0	1	0	0
rs17815631	0	0	1	0	0
rs17815654	0	0	0	1	0
rs17815726	0	0	0	1	0
rs17815736	0	0	0	1	0
rs17815761	0	0	0	0	1
rs17815774	0	0	0	1	0
rs17815776	0	0	0	1	0
rs17815780	0	0	0	1	0
rs17815804	0	0	0	1	0
rs17815806	0	0	0	1	0
rs17815807	0	0	0	1	0
rs17815839	0	0	0	1	0
rs17815840	0	0	1	0	0
rs17815862	0	0	0	1	0
rs17815868	0	0	0	1	0
rs17815872	0	0	0	1	0
rs17815875	0	0	0	1	0
rs17815893	1	0	0	0	0
rs17815934	0	0	0	1	0
rs17816030	0	0	0	1	0
rs17816066	1	0	0	0	0
rs17816071	0	0	0	1	0
rs17816108	0	0	0	1	0
rs17816140	1	0	0	0	0
rs17816317	0	0	0	1	0
rs17816354	0	0	0	1	0
rs17816356	1	0	0	0	0
rs17816480	0	0	0	1	0
rs17816548	0	0	1	0	0
rs17816566	0	0	1	0	0
rs17816581	0	0	0	1	0
rs17816623	0	1	0	0	0
rs17816702	0	0	0	1	0
rs17816810	0	1	0	0	0
rs17817004	0	0	0	1	0
rs17817150	0	0	0	1	0
rs17817230	0	0	0	1	0
rs17817254	0	0	0	1	0
rs17817308	0	0	0	1	0
rs17817314	0	0	0	1	0
rs17817326	0	0	0	1	0
rs17817331	0	0	0	1	0
rs17817343	0	0	0	1	0
rs17817355	0	0	0	1	0
rs17817359	0	0	0	1	0
rs17817402	0	0	0	1	0
rs17817444	0	0	0	1	0
rs17817582	0	0	0	1	0
rs17817588	0	0	0	1	0
rs17817660	0	0	0	1	0
rs17817665	0	0	0	1	0
rs17817689	0	0	0	1	0
rs17817690	0	0	0	1	0
rs17817767	0	0	0	1	0
rs17817803	0	0	0	1	0
rs17817859	0	0	0	1	0
rs17817868	0	0	0	1	0
rs17817883	0	0	0	1	0
rs17817919	0	0	0	1	0
rs17817956	0	0	0	1	0
rs17817958	0	0	0	1	0
rs17817966	0	0	0	1	0
rs17818087	0	0	0	1	0
rs17818104	0	0	0	1	0
rs17818130	0	0	0	1	0
rs17818225	0	0	0	1	0
rs17818254	0	0	0	1	0
rs17818266	0	0	0	1	0
rs17818278	0	0	0	1	0
rs17818290	0	0	0	1	0
rs17818315	0	0	0	1	0
rs17818362	0	0	0	1	0
rs17818399	0	0	0	1	0
rs17818405	0	0	0	1	0
rs17818441	0	0	0	1	0
rs17818461	0	0	0	1	0
rs17818498	0	0	0	1	0
rs17818530	0	0	0	1	0
rs17818548	0	0	0	1	0
rs17818554	0	0	0	1	0
rs17818572	0	0	0	1	0
rs17818589	0	0	0	1	0
rs17818624	0	0	0	1	0
rs17818674	0	0	0	1	0
rs17818747	0	0	0	1	0
rs17818758	0	0	0	1	0
rs17818764	0	0	0	1	0
rs17818801	0	0	0	1	0
rs17818831	0	0	0	1	0
rs17818837	0	0	0	1	0
rs17818843	0	0	0	1	0
rs17818849	0	0	0	1	0
rs17818855	0	0	0	1	0
rs17818879	0	0	0	1	0
rs17818939	0	0	0	1	0
rs17818951	0	0	0	1	0
rs17818957	0	0	0	1	0
rs17818963	0	0	0	1	0
rs17818970	0	0	0	1	0
rs17818976	0	0	0	1	0
rs17818982	0	0	0	1	0
rs17818988	0	0	0	1	0
rs17819000	0	0	0	1	0
rs17819012	0	0	0	1	0
rs17819022	0	0	0	1	0
rs17819024	0	0	0	1	0
rs17819036	0	0	0	1	0
rs17819042	0	0	0	1	0
rs17819090	0	0	0	1	0
rs17819170	0	0	0	1	0
rs17819216	0	0	0	1	0
rs17819222	0	0	0	1	0
rs17819228	0	0	0	1	0
rs17819270	0	0	0	1	0
rs17819273	0	0	0	1	0
rs17819276	0	0	0	1	0
rs17819282	0	0	0	1	0
rs17819294	0	0	0	1	0
rs17819299	0	0	0	1	0
rs17819300	0	0	0	1	0
rs17819305	0	0	0	1	0
rs17819312	0	0	0	1	0
rs17819409	1	0	0	0	0
rs17819466	0	0	0	1	0
rs17819493	0	0	0	1	0
rs17819510	0	0	0	1	0
rs17819511	0	0	0	1	0
rs17819589	0	0	0	1	0
rs17819603	0	0	0	1	0
rs17819626	0	0	0	1	0
rs17819677	0	1	0	0	0
rs17819944	0	0	0	1	0
rs17819969	1	0	0	0	0
rs17819999	0	1	0	0	0
rs17820041	0	1	0	0	0
rs17820074	0	0	0	1	0
rs17820129	0	0	1	0	0
rs17820421	0	1	0	0	0
rs17820542	0	0	0	1	0
rs17820554	0	0	0	1	0
rs17820560	0	0	0	1	0
rs17820619	0	0	0	1	0
rs17820632	0	0	0	1	0
rs17820639	0	0	0	1	0
rs17820788	0	0	0	1	0
rs17820832	0	0	0	1	0
rs17820908	0	0	0	1	0
rs17820969	0	0	0	1	0
rs17821097	0	0	0	0	1
rs17821141	0	0	0	1	0
rs17821159	0	0	0	1	0
rs17821171	0	0	0	1	0
rs17821177	0	0	0	1	0
rs17821184	0	0	0	1	0
rs17821190	0	0	0	1	0
rs17821201	0	0	0	1	0
rs17821202	0	0	0	1	0
rs17821207	1	0	0	0	0
rs17821218	0	0	0	1	0
rs17821221	1	0	0	0	0
rs17821228	0	0	0	1	0
rs17821231	0	0	0	1	0
rs17821234	0	0	0	1	0
rs17821240	0	0	0	1	0
rs17821243	0	0	0	1	0
rs17821261	0	0	0	1	0
rs17821288	0	0	0	1	0
rs17821294	0	0	0	1	0
rs17821303	0	0	0	1	0
rs17821309	0	0	0	1	0
rs17821315	0	0	0	1	0
rs17821321	0	0	0	1	0
rs17821338	0	1	0	0	0
rs17821354	0	0	0	1	0
rs17821377	0	0	1	0	0
rs17821399	0	0	0	1	0
rs17821405	0	0	0	1	0
rs17821522	0	0	0	1	0
rs17821554	0	0	0	1	0
rs17821556	0	0	0	1	0
rs17821586	0	0	0	1	0
rs17821638	0	0	0	1	0
rs17821682	0	0	0	1	0
rs17821684	0	0	0	1	0
rs17821702	0	0	0	1	0
rs17821779	0	0	0	1	0
rs17821859	0	0	0	0	1
rs17821889	0	0	0	0	1
rs17821923	0	0	0	0	1
rs17821935	0	0	0	1	0
rs17822019	0	0	0	1	0
rs17822163	0	0	0	1	0
rs17822170	0	0	0	1	0
rs17822183	0	0	0	0	1
rs17822187	0	0	0	1	0
rs17822226	0	0	0	0	1
rs17822235	0	0	0	1	0
rs17822283	0	0	0	1	0
rs17822289	0	0	0	1	0
rs17822294	0	0	0	1	0
rs17822308	1	0	0	0	0
rs17822317	0	0	0	1	0
rs17822375	0	0	0	1	0
rs17822403	0	0	0	1	0
rs17822439	0	0	0	1	0
rs17822462	0	0	0	1	0
rs17822510	0	0	0	1	0
rs17822522	0	0	0	1	0
rs17822540	0	0	0	1	0
rs17822558	0	0	0	1	0
rs17822576	0	0	0	1	0
rs17822582	0	0	0	1	0
rs17822618	0	0	0	1	0
rs17822624	0	0	0	1	0
rs17822627	0	0	0	1	0
rs17822630	0	0	0	1	0
rs17822636	0	0	0	1	0
rs17822639	0	0	0	1	0
rs17822654	0	0	0	1	0
rs17822657	0	0	0	1	0
rs17822672	0	0	0	1	0
rs17822714	0	0	0	1	0
rs17822720	0	0	0	1	0
rs17822780	0	0	0	1	0
rs17822782	0	0	0	1	0
rs17822810	0	0	0	1	0
rs17822834	0	0	0	1	0
rs17822852	0	0	0	1	0
rs17822870	0	0	0	1	0
rs17822894	0	0	0	1	0
rs17822900	0	0	0	1	0
rs17823016	0	0	0	1	0
rs17823065	0	0	0	1	0
rs17823193	0	0	0	1	0
rs17823305	1	0	0	0	0
rs17823313	0	0	0	1	0
rs17823341	1	0	0	0	0
rs17823415	0	0	0	1	0
rs17823433	1	0	0	0	0
rs17823542	0	0	0	1	0
rs17823565	0	0	0	1	0
rs17823566	0	0	0	1	0
rs17823581	0	0	0	1	0
rs17823596	0	0	0	1	0
rs17823642	0	0	0	1	0
rs17823746	0	0	0	1	0
rs17823774	0	0	0	1	0
rs17824073	0	0	0	1	0
rs17824181	0	0	0	1	0
rs17824200	0	0	0	1	0
rs17824307	0	0	0	1	0
rs17824310	0	0	0	1	0
rs17824559	0	0	0	1	0
rs17824577	0	0	0	1	0
rs17824594	0	0	0	1	0
rs17824705	0	0	0	1	0
rs17824708	0	0	0	1	0
rs17824746	0	0	0	1	0
rs17824782	0	0	0	1	0
rs17824828	0	0	0	1	0
rs17824866	0	0	0	1	0
rs17824872	0	0	0	1	0
rs17824877	1	0	0	0	0
rs17824878	0	0	0	1	0
rs17824884	0	0	0	1	0
rs17824890	0	0	0	1	0
rs17824908	0	0	0	1	0
rs17824954	1	0	0	0	0
rs17824968	0	0	0	1	0
rs17824974	0	0	0	1	0
rs17824989	0	0	0	1	0
rs17824992	0	0	0	1	0
rs17825013	0	0	0	1	0
rs17825016	0	0	0	1	0
rs17825022	0	0	0	1	0
rs17825034	0	0	0	1	0
rs17825046	0	0	0	1	0
rs17825105	0	1	0	0	0
rs17825174	0	0	0	1	0
rs17825577	0	0	0	1	0
rs17825672	0	0	0	1	0
rs17825683	0	0	0	1	0
rs17825740	0	0	1	0	0
rs17825943	0	0	0	1	0
rs17826053	0	0	0	1	0
rs17826105	0	0	0	1	0
rs17826113	0	0	0	1	0
rs17826137	0	1	0	0	0
rs17826161	0	1	0	0	0
rs17826173	0	1	0	0	0
rs17826201	0	0	0	1	0
rs17826221	0	1	0	0	0
rs17826231	0	0	0	1	0
rs17826239	0	1	0	0	0
rs17826257	0	1	0	0	0
rs17826399	0	0	0	1	0
rs17826455	0	0	0	1	0
rs17826468	0	0	0	1	0
rs17826531	0	0	0	1	0
rs17826560	0	0	1	0	0
rs17826579	0	0	0	1	0
rs17826584	0	0	0	1	0
rs17826610	0	0	0	1	0
rs17826614	0	0	0	1	0
rs17826631	0	0	0	1	0
rs17826679	0	0	0	1	0
rs17826863	1	0	0	0	0
rs17826869	0	0	0	1	0
rs17826871	0	0	0	1	0
rs17826899	1	0	0	0	0
rs17826919	0	0	0	1	0
rs17827000	0	0	0	1	0
rs17827023	0	0	0	1	0
rs17827054	0	0	0	1	0
rs17827066	0	0	0	1	0
rs17827198	0	0	0	1	0
rs17827216	0	0	0	1	0
rs17827252	0	0	1	0	0
rs17827349	0	0	1	0	0
rs17827434	0	0	0	1	0
rs17827445	0	0	0	1	0
rs17827464	0	0	0	1	0
rs17827476	0	0	0	1	0
rs17827494	0	0	0	1	0
rs17827500	0	0	0	1	0
rs17827523	0	0	1	0	0
rs17827614	0	0	1	0	0
rs17827627	0	0	0	1	0
rs17827735	0	0	1	0	0
rs17827739	0	0	0	1	0
rs17827741	0	0	1	0	0
rs17827783	0	0	0	1	0
rs17827790	0	0	1	0	0
rs17827796	0	0	1	0	0
rs17827890	0	0	1	0	0
rs17827948	0	0	0	1	0
rs17827949	1	0	0	0	0
rs17827957	0	0	0	1	0
rs17828023	0	0	0	1	0
rs17828048	0	0	0	1	0
rs17828058	0	0	0	1	0
rs17828094	1	0	0	0	0
rs17828175	0	0	0	1	0
rs17828263	0	0	0	1	0
rs17828296	0	0	0	1	0
rs17828337	0	0	0	1	0
rs17828349	0	0	0	1	0
rs17828379	0	0	0	1	0
rs17828398	0	0	0	1	0
rs17828399	0	0	0	1	0
rs17828496	0	0	0	1	0
rs17828500	0	0	0	1	0
rs17828501	0	0	0	1	0
rs17828614	0	0	0	1	0
rs17828670	0	0	0	1	0
rs17828747	0	0	0	1	0
rs17828811	0	0	0	1	0
rs17828843	0	0	0	1	0
rs17828909	0	0	0	1	0
rs17828949	0	0	0	1	0
rs17828961	0	0	0	1	0
rs17829055	0	0	0	1	0
rs17829127	0	0	0	1	0
rs17829167	0	0	0	1	0
rs17829215	0	0	0	1	0
rs17829237	1	0	0	0	0
rs17829264	0	0	0	1	0
rs17829269	0	0	0	1	0
rs17829309	0	0	0	1	0
rs17829362	0	0	1	0	0
rs17829435	0	0	0	1	0
rs17829640	0	0	0	1	0
rs17829830	0	0	0	1	0
rs17829836	0	0	0	1	0
rs17829890	0	0	0	1	0
rs17829939	0	0	0	1	0
rs17829957	0	0	0	1	0
rs17830175	0	0	0	1	0
rs17830211	0	0	0	1	0
rs17830281	0	0	0	1	0
rs17830422	0	0	0	1	0
rs17831100	0	0	0	1	0
rs17831184	0	0	0	1	0
rs17831280	0	0	0	1	0
rs17831335	0	0	0	1	0
rs17831454	0	0	0	1	0
rs17831559	0	0	0	1	0
rs17831577	0	0	0	0	1
rs17831620	0	0	0	1	0
rs17831727	0	0	0	0	1
rs17831897	0	0	0	0	1
rs17831928	0	0	0	1	0
rs17832109	0	0	0	1	0
rs17832167	0	1	0	0	0
rs17832263	0	1	0	0	0
rs17832269	0	1	0	0	0
rs17832281	0	1	0	0	0
rs17832311	0	1	0	0	0
rs17832359	0	1	0	0	0
rs17832393	0	0	1	0	0
rs17832470	0	0	0	1	0
rs17832583	0	0	0	1	0
rs17832654	0	0	0	1	0
rs17832776	0	0	0	1	0
rs17832827	0	1	0	0	0
rs17832881	0	0	0	1	0
rs17832888	0	0	0	1	0
rs17832918	0	0	0	1	0
rs17833004	0	0	0	1	0
rs17833009	0	1	0	0	0
rs17833094	0	0	0	1	0
rs17833095	0	0	0	1	0
rs17833124	0	0	0	1	0
rs17833131	0	0	0	1	0
rs17833135	0	0	1	0	0
rs17833143	0	0	0	1	0
rs17833149	0	0	0	1	0
rs17833172	0	0	0	1	0
rs17833178	0	0	0	1	0
rs17833197	0	0	0	1	0
rs17833237	0	0	0	1	0
rs17833250	0	0	0	1	0
rs17833293	0	0	0	1	0
rs17833323	0	0	0	1	0
rs17833388	0	0	0	1	0
rs17833392	0	0	0	1	0
rs17833398	0	0	0	1	0
rs17833420	0	0	0	1	0
rs17833442	0	0	0	1	0
rs17833466	0	0	0	1	0
rs17833470	0	0	0	1	0
rs17833476	0	0	0	1	0
rs17833498	0	0	0	1	0
rs17833547	0	0	1	0	0
rs17833555	0	0	0	1	0
rs17833566	0	0	0	1	0
rs17833572	0	0	0	1	0
rs17833586	0	0	0	1	0
rs17833590	0	0	0	1	0
rs17833596	0	0	0	1	0
rs17833602	0	0	0	1	0
rs17833608	0	0	0	1	0
rs17833614	0	0	0	1	0
rs17833632	0	0	0	1	0
rs17833634	0	0	0	1	0
rs17833645	0	0	0	1	0
rs17833651	0	0	0	1	0
rs17833663	0	0	0	1	0
rs17833675	0	0	0	1	0
rs17833704	0	0	0	1	0
rs17833710	0	0	0	1	0
rs17833740	0	0	0	1	0
rs17833752	0	0	0	1	0
rs17833758	0	0	0	1	0
rs17833760	0	0	0	1	0
rs17833769	0	0	0	1	0
rs17833798	0	0	0	1	0
rs17833810	0	0	0	1	0
rs17833812	0	0	0	1	0
rs17833825	0	0	0	1	0
rs17833834	0	0	0	1	0
rs17833876	0	0	0	1	0
rs17833888	0	0	0	1	0
rs17833930	0	0	0	1	0
rs17833941	0	0	0	1	0
rs17833942	0	0	0	1	0
rs17833946	0	0	0	1	0
rs17833966	0	0	0	1	0
rs17833972	0	0	0	1	0
rs17833978	0	0	0	1	0
rs17833981	0	0	0	1	0
rs17834014	0	0	0	1	0
rs17834020	0	0	0	1	0
rs17834032	0	0	0	1	0
rs17834044	0	0	0	1	0
rs17834074	0	0	0	1	0
rs17834111	0	0	0	1	0
rs17834172	0	0	0	1	0
rs17834184	0	0	0	1	0
rs17834196	0	0	0	1	0
rs17834203	0	0	0	1	0
rs17834238	0	0	0	1	0
rs17834280	0	0	0	1	0
rs17834286	0	0	0	1	0
rs17834322	0	0	0	1	0
rs17834334	0	0	0	1	0
rs17834350	0	0	1	0	0
rs17834383	0	0	0	1	0
rs17834400	0	0	0	1	0
rs17834442	0	0	0	1	0
rs17834466	0	0	0	1	0
rs17834490	0	0	0	1	0
rs17834526	0	1	0	0	0
rs17834532	0	1	0	0	0
rs17834550	0	1	0	0	0
rs17834562	0	1	0	0	0
rs17834563	0	0	0	1	0
rs17834568	0	1	0	0	0
rs17834580	0	1	0	0	0
rs17834586	0	1	0	0	0
rs17834593	0	1	0	0	0
rs17834605	0	1	0	0	0
rs17834617	0	1	0	0	0
rs17834627	0	0	0	1	0
rs17834635	0	1	0	0	0
rs17834659	0	1	0	0	0
rs17834770	0	0	1	0	0
rs17834782	0	0	1	0	0
rs17834974	0	0	0	1	0
rs17834980	0	0	0	1	0
rs17835016	0	0	0	1	0
rs17835270	0	0	0	1	0
rs17835481	0	0	0	1	0
rs17835489	0	0	0	1	0
rs17835632	0	0	0	1	0
rs17835670	0	0	0	1	0
rs17835718	0	0	0	1	0
rs17835760	0	0	0	1	0
rs17835762	0	0	0	1	0
rs17835769	0	0	0	1	0
rs17835843	0	0	0	1	0
rs17835861	0	0	0	1	0
rs17835911	0	0	0	1	0
rs17835926	0	0	0	1	0
rs17835978	0	0	0	1	0
rs17836017	0	0	0	1	0
rs17836035	0	0	0	1	0
rs17836047	0	0	0	1	0
rs17836056	0	0	0	1	0
rs17836222	0	1	0	0	0
rs17836246	0	0	1	0	0
rs17836290	0	0	1	0	0
rs17836385	0	0	0	1	0
rs17836387	0	0	0	1	0
rs17836424	0	0	0	1	0
rs17836433	0	0	0	1	0
rs17836457	0	0	1	0	0
rs17836511	0	0	0	1	0
rs17836552	0	0	1	0	0
rs17836572	0	0	1	0	0
rs17836585	0	0	1	0	0
rs17836599	0	1	0	0	0
rs17836601	0	1	0	0	0
rs17836662	0	1	0	0	0
rs17836683	0	0	1	0	0
rs17836702	0	0	1	0	0
rs17836804	0	0	0	1	0
rs17836832	0	0	0	1	0
rs17836871	0	0	0	1	0
rs17836895	0	0	0	1	0
rs17836972	0	0	0	1	0
rs17836979	0	1	0	0	0
rs17836980	0	1	0	0	0
rs17837149	0	0	0	1	0
rs17837158	0	0	0	1	0
rs17837253	0	0	0	1	0
rs17837474	0	0	0	1	0
rs17837498	0	0	0	1	0
rs17837539	0	1	0	0	0
rs17837686	0	1	0	0	0
rs17837687	0	1	0	0	0
rs17837690	0	1	0	0	0
rs17837691	0	1	0	0	0
rs17837692	0	1	0	0	0
rs17837693	0	1	0	0	0
rs17837694	0	1	0	0	0
rs17837696	0	1	0	0	0
rs17837945	0	0	0	1	0
rs17837951	0	0	0	1	0
rs17837957	0	0	0	1	0
rs17837958	0	0	0	1	0
rs17837965	0	0	0	1	0
rs17838097	0	0	0	1	0
rs17838268	0	0	0	1	0
rs17838274	0	0	0	0	1
rs17838697	0	0	0	1	0
rs17838698	0	0	0	1	0
rs17838701	0	0	0	1	0
rs17838788	0	0	0	1	0
rs17839003	0	1	0	0	0
rs17839515	0	0	0	1	0
rs17839518	0	0	0	1	0
rs17839519	0	0	0	1	0
rs17839521	0	0	0	1	0
rs17839522	0	0	0	1	0
rs17839526	0	0	0	1	0
rs17839531	0	0	0	1	0
rs17839549	0	0	0	1	0
rs17839658	0	0	1	0	0
rs17839792	0	0	0	1	0
rs17839804	0	0	0	1	0
rs17840638	1	0	0	0	0
rs17840761	0	0	0	1	0
rs17840794	0	0	0	0	1
rs17841013	0	0	1	0	0
rs17841157	0	0	0	1	0
rs17841162	0	0	0	1	0
rs17841163	0	0	0	1	0
rs17841165	0	0	0	1	0
rs17841169	0	0	0	1	0
rs17841176	0	0	0	1	0
rs17841189	0	0	0	1	0
rs17841192	0	0	0	1	0
rs17841193	0	0	0	1	0
rs17841195	0	0	0	1	0
rs17841327	0	1	0	0	0
rs17841328	0	1	0	0	0
rs17841329	0	1	0	0	0
rs17841732	0	0	0	1	0
rs17841735	0	0	0	1	0
rs17841737	0	0	0	1	0
rs17841765	0	0	0	1	0
rs17841770	0	0	0	1	0
rs17842114	0	0	0	1	0
rs17842115	0	0	0	1	0
rs17842180	0	0	0	1	0
rs17842390	0	0	0	1	0
rs17842391	0	0	0	1	0
rs17842456	0	0	0	1	0
rs17842763	0	0	0	1	0
rs17842820	0	0	0	1	0
rs17843066	0	1	0	0	0
rs17844387	0	0	0	0	1
rs17844417	0	0	0	0	1
rs17844795	0	1	0	0	0
rs17844804	0	1	0	0	0
rs17846719	0	0	0	1	0
rs17846760	0	0	0	1	0
rs17846764	0	0	0	1	0
rs17846770	0	0	0	1	0
rs17847219	0	1	0	0	0
rs17847539	1	0	0	0	0
rs17847547	1	0	0	0	0
rs17847552	1	0	0	0	0
rs17847553	1	0	0	0	0
rs17847554	1	0	0	0	0
rs17847788	0	0	0	1	0
rs17847793	0	0	0	1	0
rs17847814	0	0	0	1	0
rs17847909	0	0	0	1	0
rs17848212	0	0	0	1	0
rs17848585	0	0	0	1	0
rs17848656	0	0	0	1	0
rs17848659	0	0	0	1	0
rs17848664	0	0	0	1	0
rs17848707	0	0	0	1	0
rs17848802	0	0	0	1	0
rs17848821	0	0	0	1	0
rs17848835	0	0	0	1	0
rs17848906	0	0	1	0	0
rs17848916	0	0	1	0	0
rs17849036	0	0	0	1	0
rs17849496	0	0	0	1	0
rs17849638	0	1	0	0	0
rs17849769	0	1	0	0	0
rs17850402	0	0	0	1	0
rs17850483	1	0	0	0	0
rs17850484	1	0	0	0	0
rs17850507	0	0	0	1	0
rs17850756	0	0	0	1	0
rs17850847	0	0	0	1	0
rs17851257	0	0	0	1	0
rs17851309	0	1	0	0	0
rs17851415	1	0	0	0	0
rs17851444	0	0	0	1	0
rs17851657	0	0	0	0	1
rs17851754	0	0	0	1	0
rs17852003	0	0	0	1	0
rs17852402	0	0	0	1	0
rs17852479	0	1	0	0	0
rs17852561	0	0	0	1	0
rs17853460	0	0	0	1	0
rs17853865	0	0	0	1	0
rs17854013	1	0	0	0	0
rs17854573	0	0	0	1	0
rs17854665	0	0	0	1	0
rs17855121	0	0	0	1	0
rs17855662	0	0	0	1	0
rs17855765	0	0	0	1	0
rs17855838	0	0	0	1	0
rs17855988	0	0	0	1	0
rs17856219	0	0	0	1	0
rs17856382	0	0	0	1	0
rs17856582	0	0	0	1	0
rs17856583	0	0	0	1	0
rs17856697	1	0	0	0	0
rs17857107	0	0	0	1	0
rs17857342	0	0	0	1	0
rs17859821	1	0	0	0	0
rs17859829	1	0	0	0	0
rs17859857	1	0	0	0	0
rs17859859	1	0	0	0	0
rs17859871	1	0	0	0	0
rs17859882	1	0	0	0	0
rs17859885	1	0	0	0	0
rs17859889	1	0	0	0	0
rs17859894	1	0	0	0	0
rs17859898	1	0	0	0	0
rs17859902	1	0	0	0	0
rs17859922	1	0	0	0	0
rs17859927	1	0	0	0	0
rs17859930	1	0	0	0	0
rs17859958	1	0	0	0	0
rs17859975	1	0	0	0	0
rs17859977	1	0	0	0	0
rs17859990	1	0	0	0	0
rs17860019	1	0	0	0	0
rs17860038	0	0	0	1	0
rs17860041	0	0	0	1	0
rs17860044	0	0	0	1	0
rs17860057	0	0	0	1	0
rs17860081	0	0	0	1	0
rs17860094	0	0	0	1	0
rs17860104	0	0	0	1	0
rs17860115	0	0	0	1	0
rs17860116	0	0	0	1	0
rs17860118	0	0	0	1	0
rs17860142	0	0	0	1	0
rs17860143	0	0	0	1	0
rs17860160	0	0	0	1	0
rs17860165	0	0	0	1	0
rs17860169	0	0	0	1	0
rs17860184	0	0	0	1	0
rs17860205	0	0	0	1	0
rs17860220	0	0	0	1	0
rs17860241	0	0	0	1	0
rs17860249	0	0	0	1	0
rs17860261	0	0	0	1	0
rs17860263	0	0	0	1	0
rs17860264	0	0	0	1	0
rs17860265	0	0	0	1	0
rs17860277	0	0	0	1	0
rs17860287	0	0	0	1	0
rs17860296	0	0	0	1	0
rs17860299	0	0	0	1	0
rs17860302	0	0	0	1	0
rs17860317	0	0	0	1	0
rs17860346	0	0	0	1	0
rs17860364	0	0	0	1	0
rs17860365	0	0	0	1	0
rs17860378	0	0	0	1	0
rs17860380	0	0	0	1	0
rs17860382	0	0	0	1	0
rs17860387	0	0	0	1	0
rs17860389	0	0	0	1	0
rs17860398	0	0	0	1	0
rs17860400	0	0	0	1	0
rs17860401	0	0	0	1	0
rs17860409	0	0	0	1	0
rs17860428	0	0	1	0	0
rs17860510	0	0	0	1	0
rs17861114	0	0	1	0	0
rs17861120	0	0	1	0	0
rs17861140	0	0	0	0	1
rs17861383	0	0	0	1	0
rs17861399	0	0	0	1	0
rs17862235	0	1	0	0	0
rs17862238	0	1	0	0	0
rs17862241	0	1	0	0	0
rs17862242	0	1	0	0	0
rs17862246	0	1	0	0	0
rs17862249	0	0	0	1	0
rs17862250	0	0	0	1	0
rs17862255	0	0	0	1	0
rs17862256	0	0	0	1	0
rs17862257	0	0	0	1	0
rs17862258	0	0	0	1	0
rs17862262	0	0	0	1	0
rs17862263	0	0	0	1	0
rs17862265	0	0	0	1	0
rs17862266	0	0	0	1	0
rs17862269	0	0	0	1	0
rs17862270	0	0	0	1	0
rs17862273	0	0	0	1	0
rs17862275	0	0	0	1	0
rs17862277	0	0	0	1	0
rs17862280	0	0	0	1	0
rs17862281	0	0	0	1	0
rs17862285	0	0	0	1	0
rs17862287	0	0	0	1	0
rs17862293	0	0	0	1	0
rs17862300	0	0	0	1	0
rs17862303	0	0	0	1	0
rs17862304	0	0	0	1	0
rs17862308	0	0	0	1	0
rs17862309	0	0	0	1	0
rs17862311	0	0	0	1	0
rs17862313	0	0	0	1	0
rs17862314	0	0	0	1	0
rs17862316	0	0	0	1	0
rs17862317	0	0	0	1	0
rs17862319	0	0	0	1	0
rs17862320	0	0	0	1	0
rs17862324	0	0	0	1	0
rs17862325	0	0	0	1	0
rs17862330	0	0	0	1	0
rs17862331	0	0	0	1	0
rs17862333	0	0	0	1	0
rs17862334	0	0	0	1	0
rs17862337	0	0	0	1	0
rs17862339	0	0	0	1	0
rs17862340	0	0	0	1	0
rs17862344	0	0	0	1	0
rs17862345	0	0	0	1	0
rs17862349	0	0	0	1	0
rs17863166	0	1	0	0	0
rs17863168	0	0	0	1	0
rs17863174	0	0	0	1	0
rs17863177	0	0	0	1	0
rs17863182	0	0	0	1	0
rs17863187	0	0	0	1	0
rs17863188	0	0	0	1	0
rs17863189	0	0	0	1	0
rs17863191	0	0	0	1	0
rs17863192	0	0	0	1	0
rs17863198	0	0	0	1	0
rs17863206	0	0	0	1	0
rs17863210	0	0	0	1	0
rs17863211	0	0	0	1	0
rs17863212	0	0	0	1	0
rs17863227	0	0	0	1	0
rs17863228	0	0	0	1	0
rs17863229	0	0	0	1	0
rs17863236	0	0	0	1	0
rs17863237	0	0	0	1	0
rs17863238	0	0	0	1	0
rs17863239	0	0	0	1	0
rs17863242	0	0	0	1	0
rs17863243	0	0	0	1	0
rs17863244	0	0	0	1	0
rs17863246	0	0	0	1	0
rs17863247	0	0	0	1	0
rs17863250	0	0	0	1	0
rs17863253	0	0	0	1	0
rs17863254	0	0	0	1	0
rs17863255	0	0	0	1	0
rs17863256	0	0	0	1	0
rs17863257	0	0	0	1	0
rs17863258	0	0	0	1	0
rs17863259	0	0	0	1	0
rs17863262	0	0	0	1	0
rs17863263	0	0	0	1	0
rs17863264	0	0	0	1	0
rs17863266	0	0	0	1	0
rs17864069	0	1	0	0	0
rs17864075	0	1	0	0	0
rs17864082	0	0	0	1	0
rs17864092	0	0	0	1	0
rs17864094	0	0	0	1	0
rs17864100	0	0	0	1	0
rs17864101	0	0	0	1	0
rs17864102	0	0	0	1	0
rs17864106	0	0	0	1	0
rs17864109	0	0	0	1	0
rs17864110	0	0	0	1	0
rs17864125	0	0	0	1	0
rs17864127	0	0	0	1	0
rs17864129	0	0	0	1	0
rs17864133	0	0	0	1	0
rs17864136	0	0	0	1	0
rs17864137	0	0	0	1	0
rs17864140	0	0	0	1	0
rs17864142	0	0	0	1	0
rs17864149	0	0	0	1	0
rs17864153	0	0	0	1	0
rs17864154	0	0	0	1	0
rs17864156	0	0	0	1	0
rs17864157	0	0	0	1	0
rs17864158	0	0	0	1	0
rs17864159	0	0	0	1	0
rs17864160	0	0	0	1	0
rs17864163	0	0	0	1	0
rs17864164	0	0	0	1	0
rs17864165	0	0	0	1	0
rs17864170	0	0	0	1	0
rs17864173	0	0	0	1	0
rs17864174	0	0	0	1	0
rs17864176	0	0	0	1	0
rs17864178	0	0	0	1	0
rs17864179	0	0	0	1	0
rs17864185	0	0	0	1	0
rs17865021	0	1	0	0	0
rs17865066	0	0	0	1	0
rs17865092	0	0	0	1	0
rs17865309	0	1	0	0	0
rs17865315	0	0	0	1	0
rs17865434	0	0	0	1	0
rs17865518	0	1	0	0	0
rs17865898	0	0	0	1	0
rs17865962	0	1	0	0	0
rs17866036	0	0	0	1	0
rs17866042	0	0	0	1	0
rs17866089	0	1	0	0	0
rs17866153	0	0	0	1	0
rs17866154	0	0	0	1	0
rs17866205	0	1	0	0	0
rs17866314	0	0	0	1	0
rs17866362	0	1	0	0	0
rs17866413	0	0	0	1	0
rs17866414	0	0	0	1	0
rs17866742	0	0	0	1	0
rs17866743	0	0	0	1	0
rs17866744	0	0	0	1	0
rs17866745	0	0	0	1	0
rs17866749	0	0	0	1	0
rs17866841	0	1	0	0	0
rs17866902	0	0	0	1	0
rs17866960	0	0	0	1	0
rs17867000	0	1	0	0	0
rs17867032	0	0	0	1	0
rs17867065	0	0	0	1	0
rs17867151	0	1	0	0	0
rs17867232	0	0	0	1	0
rs17867320	0	0	0	1	0
rs17867322	0	0	0	1	0
rs17867706	0	1	0	0	0
rs17867708	0	1	0	0	0
rs17867719	0	0	0	1	0
rs17867721	0	0	0	1	0
rs17867722	0	0	0	1	0
rs17867725	0	0	0	1	0
rs17867726	0	0	0	1	0
rs17867729	0	0	0	1	0
rs17867730	0	0	0	1	0
rs17867734	0	0	0	1	0
rs17867737	0	0	0	1	0
rs17867740	0	0	0	1	0
rs17867741	0	0	0	1	0
rs17867742	0	0	0	1	0
rs17867745	0	0	0	1	0
rs17867747	0	0	0	1	0
rs17867750	0	0	0	1	0
rs17867751	0	0	0	1	0
rs17867752	0	0	0	1	0
rs17867755	0	0	0	1	0
rs17867759	0	0	0	1	0
rs17867763	0	0	0	1	0
rs17867764	0	0	0	1	0
rs17867770	0	0	0	1	0
rs17867771	0	0	0	1	0
rs17867775	0	0	0	1	0
rs17867779	0	0	0	1	0
rs17867782	0	0	0	1	0
rs17867783	0	0	0	1	0
rs17867790	0	0	0	1	0
rs17867794	0	0	0	1	0
rs17867796	0	0	0	1	0
rs17867797	0	0	0	1	0
rs17867800	0	0	0	1	0
rs17867802	0	0	0	1	0
rs17867803	0	0	0	1	0
rs17867806	0	0	0	1	0
rs17867807	0	0	0	1	0
rs17867808	0	0	0	1	0
rs17867809	0	0	0	1	0
rs17867811	0	0	0	1	0
rs17867812	0	0	0	1	0
rs17867814	0	0	0	1	0
rs17867819	0	0	0	1	0
rs17867821	0	0	0	1	0
rs17868694	0	0	0	1	0
rs17869212	0	0	0	1	0
rs17869374	0	0	0	1	0
rs17869472	0	1	0	0	0
rs17869527	0	1	0	0	0
rs17869543	0	0	0	1	0
rs17869568	0	0	0	1	0
rs17869628	0	0	0	1	0
rs17874836	0	0	0	1	0
rs17874838	0	0	0	1	0
rs17875093	0	0	0	1	0
rs17875735	0	0	0	1	0
rs17875752	0	0	0	1	0
rs17875753	0	0	0	1	0
rs17875806	0	0	0	1	0
rs17875807	0	0	0	1	0
rs17875889	0	0	0	1	0
rs17875905	0	0	0	1	0
rs17875913	0	0	0	1	0
rs17875916	0	0	0	1	0
rs17875979	0	0	0	1	0
rs17875980	0	0	0	1	0
rs17876029	0	0	0	1	0
rs17876030	0	0	0	1	0
rs17876031	0	0	0	1	0
rs17876032	0	0	0	1	0
rs17876040	0	0	0	1	0
rs17876044	0	0	0	1	0
rs17876045	0	0	0	1	0
rs17876046	0	0	0	1	0
rs17876047	0	0	0	1	0
rs17876090	0	0	1	0	0
rs17876092	0	0	1	0	0
rs17876123	0	0	1	0	0
rs17876124	0	0	1	0	0
rs17876188	0	0	1	0	0
rs17876189	0	0	1	0	0
rs17876190	0	0	1	0	0
rs17876191	0	0	1	0	0
rs17876196	0	0	1	0	0
rs17876198	0	0	1	0	0
rs17876201	0	0	1	0	0
rs17876202	0	0	1	0	0
rs17876205	0	0	1	0	0
rs17876207	0	0	1	0	0
rs17878271	0	0	0	1	0
rs17878294	0	0	0	1	0
rs17878382	0	0	0	0	1
rs17878454	0	0	0	1	0
rs17878459	0	0	0	0	1
rs17878588	1	0	0	0	0
rs17878627	0	0	0	0	1
rs17878673	0	0	0	0	1
rs17878680	0	0	0	1	0
rs17878693	0	0	0	1	0
rs17878716	0	0	0	1	0
rs17878743	0	0	0	1	0
rs17878754	0	0	1	0	0
rs17878782	0	1	0	0	0
rs17878783	0	0	0	1	0
rs17878790	1	0	0	0	0
rs17878846	0	0	0	1	0
rs17878892	0	0	0	1	0
rs17878914	0	0	0	1	0
rs17878919	0	0	0	1	0
rs17878929	0	0	0	1	0
rs17878971	0	0	1	0	0
rs17879003	0	0	0	1	0
rs17879027	1	0	0	0	0
rs17879082	1	0	0	0	0
rs17879121	0	0	0	1	0
rs17879130	0	0	0	1	0
rs17879131	0	0	1	0	0
rs17879138	0	0	0	1	0
rs17879255	0	0	0	1	0
rs17879263	0	0	0	0	1
rs17879277	0	0	1	0	0
rs17879291	1	0	0	0	0
rs17879325	0	0	1	0	0
rs17879348	0	0	0	1	0
rs17879466	0	0	0	0	1
rs17879478	0	0	0	1	0
rs17879514	0	0	0	1	0
rs17879517	0	0	1	0	0
rs17879548	0	1	0	0	0
rs17879577	0	0	0	1	0
rs17879606	1	0	0	0	0
rs17879705	0	0	0	1	0
rs17879712	0	0	0	1	0
rs17879750	0	0	0	0	1
rs17879819	0	0	0	1	0
rs17879890	0	0	0	1	0
rs17879891	0	0	1	0	0
rs17879928	0	0	0	1	0
rs17879938	0	0	0	1	0
rs17879956	0	0	0	1	0
rs17879983	0	0	0	1	0
rs17879992	0	0	0	0	1
rs17880030	0	0	1	0	0
rs17880043	0	0	0	1	0
rs17880101	0	0	1	0	0
rs17880135	0	1	0	0	0
rs17880145	0	0	0	1	0
rs17880162	0	0	0	1	0
rs17880176	0	0	1	0	0
rs17880288	1	0	0	0	0
rs17880290	0	0	0	1	0
rs17880303	0	0	0	1	0
rs17880313	0	1	0	0	0
rs17880319	0	0	0	1	0
rs17880343	0	0	0	1	0
rs17880358	0	1	0	0	0
rs17880380	0	0	0	1	0
rs17880386	0	0	0	1	0
rs17880479	0	0	0	1	0
rs17880518	0	0	0	1	0
rs17880600	0	0	1	0	0
rs17880644	0	0	0	1	0
rs17880777	0	1	0	0	0
rs17880824	0	0	1	0	0
rs17880863	0	1	0	0	0
rs17880917	0	0	0	1	0
rs17880939	0	0	0	1	0
rs17881016	0	1	0	0	0
rs17881031	0	0	0	1	0
rs17881068	0	1	0	0	0
rs17881071	0	0	1	0	0
rs17881082	0	0	0	1	0
rs17881111	0	0	0	1	0
rs17881117	0	0	0	1	0
rs17881148	0	0	0	1	0
rs17881180	0	1	0	0	0
rs17881203	0	1	0	0	0
rs17881207	0	0	0	1	0
rs17881215	0	0	0	1	0
rs17881223	0	0	1	0	0
rs17881257	0	0	0	1	0
rs17881259	0	0	0	1	0
rs17881268	0	0	0	1	0
rs17881274	0	1	0	0	0
rs17881277	0	0	0	1	0
rs17881289	0	0	0	1	0
rs17881292	0	0	0	1	0
rs17881310	0	0	1	0	0
rs17881356	0	0	0	1	0
rs17881377	0	0	0	1	0
rs17881409	0	0	0	1	0
rs17881410	0	0	0	1	0
rs17881412	0	1	0	0	0
rs17881430	0	0	0	1	0
rs17881444	0	0	0	1	0
rs17881454	0	0	0	1	0
rs17881456	0	0	0	1	0
rs17881474	0	0	1	0	0
rs17881498	0	0	0	1	0
rs17881548	0	0	0	1	0
rs17881575	0	1	0	0	0
rs17881590	0	0	0	1	0
rs17881602	0	0	0	1	0
rs17881657	0	0	0	1	0
rs17881729	0	1	0	0	0
rs17881732	0	1	0	0	0
rs17881743	0	0	0	1	0
rs17881810	0	0	0	1	0
rs17881895	0	0	0	1	0
rs17881908	0	0	0	1	0
rs17881922	0	0	0	1	0
rs17881952	0	0	0	1	0
rs17882046	0	0	0	1	0
rs17882048	0	0	0	1	0
rs17882108	0	0	0	1	0
rs17882132	1	0	0	0	0
rs17882222	0	0	0	0	1
rs17882264	0	0	0	1	0
rs17882279	0	0	0	1	0
rs17882328	0	0	0	1	0
rs17882386	0	0	0	1	0
rs17882411	0	0	1	0	0
rs17882437	0	0	0	1	0
rs17882461	0	0	0	1	0
rs17882530	0	0	0	1	0
rs17882539	0	0	1	0	0
rs17882560	0	0	0	1	0
rs17882565	1	0	0	0	0
rs17882619	0	0	0	1	0
rs17882672	0	0	0	1	0
rs17882736	0	0	0	1	0
rs17882754	0	0	0	1	0
rs17882768	0	0	0	1	0
rs17882822	0	0	0	1	0
rs17882836	0	0	0	1	0
rs17882839	0	0	0	0	1
rs17882875	0	0	0	1	0
rs17882950	1	0	0	0	0
rs17882967	0	1	0	0	0
rs17882988	0	0	0	1	0
rs17883003	0	0	0	1	0
rs17883018	1	0	0	0	0
rs17883022	0	0	0	1	0
rs17883038	0	0	1	0	0
rs17883094	0	0	0	1	0
rs17883099	0	0	0	1	0
rs17883122	0	0	0	1	0
rs17883125	0	0	0	1	0
rs17883129	0	0	0	1	0
rs17883253	0	0	0	1	0
rs17883256	0	0	0	1	0
rs17883259	1	0	0	0	0
rs17883307	0	0	0	1	0
rs17883318	0	0	1	0	0
rs17883331	0	0	0	1	0
rs17883339	0	1	0	0	0
rs17883358	0	0	0	1	0
rs17883419	1	0	0	0	0
rs17883442	0	1	0	0	0
rs17883550	0	0	1	0	0
rs17883561	0	0	0	1	0
rs17883610	0	1	0	0	0
rs17883666	1	0	0	0	0
rs17883684	0	0	0	1	0
rs17883791	0	0	1	0	0
rs17883806	0	0	0	1	0
rs17883816	0	0	0	1	0
rs17883825	0	1	0	0	0
rs17883887	0	1	0	0	0
rs17883901	0	0	0	1	0
rs17883910	0	0	0	1	0
rs17883952	0	0	1	0	0
rs17884000	0	0	1	0	0
rs17884001	0	0	0	1	0
rs17884019	0	0	0	1	0
rs17884021	0	0	0	1	0
rs17884046	0	0	0	1	0
rs17884065	0	0	1	0	0
rs17884073	0	0	0	1	0
rs17884118	0	0	0	1	0
rs17884154	0	0	0	1	0
rs17884213	0	0	0	1	0
rs17884259	0	0	0	1	0
rs17884312	0	0	0	1	0
rs17884315	0	0	0	1	0
rs17884378	0	0	0	1	0
rs17884439	0	0	0	1	0
rs17884494	0	0	0	1	0
rs17884550	0	0	0	1	0
rs17884552	0	0	0	1	0
rs17884563	0	0	1	0	0
rs17884595	0	0	0	1	0
rs17884684	0	0	0	1	0
rs17884703	0	0	0	1	0
rs17884734	0	0	0	1	0
rs17884788	0	0	0	1	0
rs17884832	0	0	0	0	1
rs17884883	0	1	0	0	0
rs17884900	0	0	0	1	0
rs17885006	0	0	0	1	0
rs17885010	1	0	0	0	0
rs17885051	0	0	0	1	0
rs17885052	0	0	0	0	1
rs17885098	0	0	0	0	1
rs17885111	0	1	0	0	0
rs17885151	0	0	0	1	0
rs17885209	0	0	0	1	0
rs17885216	0	1	0	0	0
rs17885240	0	0	0	1	0
rs17885289	0	1	0	0	0
rs17885303	0	1	0	0	0
rs17885346	0	0	0	1	0
rs17885348	0	0	0	0	1
rs17885403	0	0	0	1	0
rs17885438	0	0	0	1	0
rs17885466	0	0	0	1	0
rs17885506	0	0	0	1	0
rs17885509	0	0	0	1	0
rs17885522	1	0	0	0	0
rs17885670	0	0	0	1	0
rs17885672	0	0	0	1	0
rs17885705	0	0	0	1	0
rs17885725	0	0	0	1	0
rs17885800	0	0	0	1	0
rs17885807	1	0	0	0	0
rs17885864	0	1	0	0	0
rs17885912	0	0	1	0	0
rs17885925	1	0	0	0	0
rs17885944	0	0	0	1	0
rs17885958	0	0	0	0	1
rs17885967	0	0	0	1	0
rs17885983	0	0	0	1	0
rs17886013	0	0	1	0	0
rs17886020	0	0	0	1	0
rs17886031	0	0	0	1	0
rs17886036	0	0	1	0	0
rs17886043	0	0	0	1	0
rs17886055	1	0	0	0	0
rs17886088	0	0	0	1	0
rs17886110	0	0	0	1	0
rs17886127	0	0	0	1	0
rs17886170	0	0	0	1	0
rs17886268	0	0	0	1	0
rs17886276	0	0	0	1	0
rs17886317	0	0	0	1	0
rs17886322	0	0	0	1	0
rs17886352	0	0	0	1	0
rs17886362	0	0	0	1	0
rs17886420	0	0	0	1	0
rs17886580	0	0	0	1	0
rs17886586	0	0	1	0	0
rs17886622	0	0	0	1	0
rs17886844	0	0	0	1	0
rs17886894	0	0	0	1	0
rs17886908	0	0	0	1	0
rs17886976	0	0	0	1	0
rs17887016	0	0	0	1	0
rs17887050	1	0	0	0	0
rs17887160	0	0	0	1	0
rs17887186	0	0	0	1	0
rs17887212	0	0	0	1	0
rs17887218	0	0	0	1	0
rs17887234	0	1	0	0	0
rs17887262	1	0	0	0	0
rs28357093	0	1	0	0	0
rs28357253	0	0	0	1	0
rs28357257	0	0	0	1	0
rs28357271	0	0	0	1	0
rs28357275	0	0	0	1	0
rs28357276	0	0	0	1	0
rs28357277	0	0	0	1	0
rs28360472	0	0	0	1	0
rs28360474	0	0	0	1	0
rs28360477	0	0	0	1	0
rs28360508	1	0	0	0	0
rs28360519	0	0	0	1	0
rs28360521	0	0	0	0	1
rs28360525	0	0	0	1	0
rs28360548	0	0	0	1	0
rs28360553	0	1	0	0	0
rs28360591	1	0	0	0	0
rs28360610	0	1	0	0	0
rs28360618	1	0	0	0	0
rs28360619	1	0	0	0	0
rs28360620	1	0	0	0	0
rs28360627	0	0	0	0	1
rs28360633	1	0	0	0	0
rs28360654	0	0	0	1	0
rs28360656	0	0	0	1	0
rs28360662	0	0	0	1	0
rs28360704	1	0	0	0	0
rs28360733	0	0	0	1	0
rs28360751	0	0	0	1	0
rs28360842	0	0	0	0	1
rs28360855	0	0	0	1	0
rs28360868	0	0	0	1	0
rs28360901	0	0	0	1	0
rs28360904	0	0	0	1	0
rs28361089	0	0	0	1	0
rs28361090	0	0	0	1	0
rs28361091	0	0	0	1	0
rs28361095	0	0	0	1	0
rs28361099	0	0	0	1	0
rs28361102	0	0	0	1	0
rs28361106	0	0	0	1	0
rs28361110	0	0	0	1	0
rs28361111	0	0	0	1	0
rs28361136	0	0	0	1	0
rs28361152	0	0	0	1	0
rs28361186	0	0	0	1	0
rs28361193	1	0	0	0	0
rs28361196	1	0	0	0	0
rs28361200	1	0	0	0	0
rs28361213	1	0	0	0	0
rs28361215	1	0	0	0	0
rs28361272	0	0	0	1	0
rs28361356	1	0	0	0	0
rs28361387	0	0	0	1	0
rs28361472	0	0	0	1	0
rs28361498	0	0	0	1	0
rs28361685	0	1	0	0	0
rs28361686	0	1	0	0	0
rs28361688	0	1	0	0	0
rs28361690	0	1	0	0	0
rs28361889	0	1	0	0	0
rs28361899	0	0	0	1	0
rs28361918	0	0	0	1	0
rs28362024	0	0	0	1	0
rs28362063	0	0	0	1	0
rs28362100	0	0	0	1	0
rs28362126	0	0	0	1	0
rs28362143	0	0	0	1	0
rs28362165	0	0	0	1	0
rs28362473	0	1	0	0	0
rs28362474	0	1	0	0	0
rs28362495	0	0	0	1	0
rs28362525	0	0	0	1	0
rs28362532	0	0	0	1	0
rs28362541	0	0	0	1	0
rs28362542	0	0	0	1	0
rs28362576	0	0	0	1	0
rs28362578	1	0	0	0	0
rs28362587	0	0	1	0	0
rs28362590	0	0	0	1	0
rs28362591	0	0	0	1	0
rs28362665	1	0	0	0	0
rs28362667	0	0	0	1	0
rs28362685	0	0	0	0	1
rs28362761	0	0	0	1	0
rs28362867	0	0	1	0	0
rs28362872	0	0	1	0	0
rs28362876	0	0	1	0	0
rs28362880	0	0	1	0	0
rs28362883	0	0	1	0	0
rs28362884	0	0	1	0	0
rs28362885	0	0	1	0	0
rs28362891	0	0	1	0	0
rs28362896	0	0	1	0	0
rs28362900	0	0	1	0	0
rs28362901	0	0	1	0	0
rs28362902	0	0	1	0	0
rs28362905	0	0	1	0	0
rs28362906	0	0	1	0	0
rs28362907	0	0	1	0	0
rs28362912	0	0	1	0	0
rs28362914	0	0	1	0	0
rs28362917	0	0	1	0	0
rs28362921	0	0	1	0	0
rs28362922	0	0	1	0	0
rs28362924	0	0	1	0	0
rs28362930	0	0	1	0	0
rs28363357	0	0	0	0	1
rs28363362	0	0	0	0	1
rs28363367	0	0	0	0	1
rs28363698	0	0	0	1	0
rs28363703	0	0	0	1	0
rs28363818	0	1	0	0	0
rs28363891	0	0	0	1	0
rs28363903	0	0	0	1	0
rs28363925	0	0	1	0	0
rs28364020	0	0	0	1	0
rs28364026	0	0	0	1	0
rs28364027	0	0	0	1	0
rs28364028	0	0	0	1	0
rs28364032	0	0	0	1	0
rs28364072	0	0	0	1	0
rs28364270	0	0	0	1	0
rs28364273	0	0	0	1	0
rs28364393	0	0	0	1	0
rs28364405	0	0	0	1	0
rs28364406	0	0	0	1	0
rs28364428	0	0	0	1	0
rs28364433	0	0	0	1	0
rs28364437	0	0	0	1	0
rs28364458	0	0	0	1	0
rs28364600	1	0	0	0	0
rs28364617	0	0	0	1	0
rs28364628	0	0	0	1	0
rs28364629	1	0	0	0	0
rs28364647	0	0	0	1	0
rs28364685	0	0	0	1	0
rs28364704	0	0	0	1	0
rs28364709	0	0	1	0	0
rs28364734	0	0	0	1	0
rs28364735	0	0	0	1	0
rs28364830	0	0	0	1	0
rs28364863	0	0	0	1	0
rs28364870	1	0	0	0	0
rs28364871	1	0	0	0	0
rs28364907	1	0	0	0	0
rs28364910	1	0	0	0	0
rs28364926	1	0	0	0	0
rs28365061	0	0	0	1	0
rs28365143	0	1	0	0	0
rs28365795	0	0	0	1	0
rs28365859	1	0	0	0	0
rs28365878	0	0	0	1	0
rs28365896	0	1	0	0	0
rs28365897	0	1	0	0	0
rs28365952	0	0	0	1	0
rs28365957	0	0	0	1	0
rs28365958	0	0	0	1	0
rs28365965	0	0	0	1	0
rs28366438	0	0	0	1	0
rs28366451	0	0	0	1	0
rs28366455	0	0	0	1	0
rs28366562	0	1	0	0	0
rs28366680	0	0	0	1	0
rs28366791	0	1	0	0	0
rs28366800	0	0	0	1	0
rs28366846	0	0	0	1	0
rs28366966	0	0	0	1	0
rs28367056	1	0	0	0	0
rs28367077	0	0	0	0	1
rs28367092	0	0	0	1	0
rs28367106	0	0	0	1	0
rs28367112	1	0	0	0	0
rs28367280	0	0	0	1	0
rs28367317	0	0	0	1	0
rs28367367	0	1	0	0	0
rs28367388	0	0	0	1	0
rs28367437	0	0	0	1	0
rs28367473	0	0	0	1	0
rs28367474	0	1	0	0	0
rs28367503	0	0	0	1	0
rs28367549	0	0	0	1	0
rs28367883	0	0	0	1	0
rs28367897	0	0	0	1	0
rs28367910	0	0	0	1	0
rs28368001	0	0	0	1	0
rs28368004	0	0	0	1	0
rs28368064	0	0	0	1	0
rs28368065	0	0	0	1	0
rs28368073	0	0	0	1	0
rs28368075	0	0	0	1	0
rs28368077	0	0	0	1	0
rs28368078	0	0	0	1	0
rs28368080	0	0	0	1	0
rs28368091	0	0	0	1	0
rs28368093	0	0	0	1	0
rs28368095	0	0	0	1	0
rs28368098	0	0	0	1	0
rs28368211	0	0	0	1	0
rs28368283	0	0	0	0	1
rs28368333	0	0	1	0	0
rs28368435	1	0	0	0	0
rs28368449	0	0	0	1	0
rs28368466	0	0	0	1	0
rs28368471	0	1	0	0	0
rs28368508	0	0	0	1	0
rs28368545	0	1	0	0	0
rs28368552	0	0	1	0	0
rs28368578	0	0	0	1	0
rs28368666	0	0	0	1	0
rs28368718	0	0	0	1	0
rs28368749	0	0	0	1	0
rs28368764	0	0	0	1	0
rs28368848	0	0	0	1	0
rs28368871	0	1	0	0	0
rs28368894	0	0	0	1	0
rs28368904	0	0	0	1	0
rs28368913	0	0	0	1	0
rs28368955	0	0	0	1	0
rs28368978	0	0	0	1	0
rs28368998	1	0	0	0	0
rs28369142	0	0	0	0	1
rs28369172	0	0	0	1	0
rs28369228	0	0	0	0	1
rs28369453	0	0	0	1	0
rs28369564	0	0	0	1	0
rs28370004	0	0	1	0	0
rs28370012	0	0	1	0	0
rs28370013	0	0	1	0	0
rs28370014	0	0	1	0	0
rs28370083	0	0	0	1	0
rs28370252	0	0	1	0	0
rs28370255	0	0	1	0	0
rs28370259	0	0	1	0	0
rs28370267	0	0	1	0	0
rs28370351	0	0	1	0	0
rs28370368	0	0	0	1	0
rs28370464	0	0	0	1	0
rs28370466	0	0	0	1	0
rs28370494	0	0	0	1	0
rs28370881	0	0	1	0	0
rs28370899	0	0	0	1	0
rs28370990	0	0	0	1	0
rs28371078	0	0	0	1	0
rs28371124	0	0	0	1	0
rs28371391	0	0	1	0	0
rs28371675	0	0	0	0	1
rs28371676	0	0	0	0	1
rs28371677	0	0	0	0	1
rs28371678	0	0	0	0	1
rs28371682	0	0	0	0	1
rs28371717	0	0	0	0	1
rs28371725	0	0	0	0	1
rs28371729	0	0	0	0	1
rs28371738	0	0	0	0	1
rs28371764	0	0	0	1	0
rs28371810	0	0	1	0	0
rs28371814	0	0	0	1	0
rs28371837	0	0	0	1	0
rs28371840	0	0	0	1	0
rs28371844	0	0	0	1	0
rs28371886	0	0	0	1	0
rs28371945	0	0	0	1	0
rs28371946	0	0	0	1	0
rs28372036	0	0	0	1	0
rs28372085	0	0	0	1	0
rs28372114	0	0	0	1	0
rs28372147	0	0	0	1	0
rs28372175	0	0	0	1	0
rs28372244	0	1	0	0	0
rs28372249	0	0	0	1	0
rs28372291	0	1	0	0	0
rs28372463	1	0	0	0	0
rs28372508	0	0	0	1	0
rs28372510	0	0	0	1	0
rs28372530	1	0	0	0	0
rs28372540	0	0	1	0	0
rs28372562	0	0	0	1	0
rs28372579	0	0	0	1	0
rs28372608	0	1	0	0	0
rs28372635	0	0	0	1	0
rs28372644	0	0	0	1	0
rs28372678	0	0	0	1	0
rs28372687	0	0	0	1	0
rs28372690	0	0	0	1	0
rs28372775	0	0	0	1	0
rs28372811	0	0	0	1	0
rs28372828	0	0	0	1	0
rs28372890	0	1	0	0	0
rs28372897	0	1	0	0	0
rs28372931	0	0	0	1	0
rs28372947	0	0	0	1	0
rs28372948	0	0	0	1	0
rs28372949	0	0	0	1	0
rs28373101	0	0	0	1	0
rs28373159	0	1	0	0	0
rs28373168	0	0	1	0	0
rs28373172	0	0	1	0	0
rs28373258	0	0	0	1	0
rs28373355	0	1	0	0	0
rs28373357	0	0	0	1	0
rs28373373	0	0	1	0	0
rs28373393	0	0	0	1	0
rs28373453	0	0	0	1	0
rs28373523	0	0	1	0	0
rs28373582	0	0	0	1	0
rs28373753	0	0	0	1	0
rs28373767	0	0	1	0	0
rs28373781	0	0	1	0	0
rs28373856	0	0	0	1	0
rs28373886	0	0	0	1	0
rs28373975	0	0	0	1	0
rs28374051	0	0	0	1	0
rs28374086	0	1	0	0	0
rs28374166	0	0	0	1	0
rs28374213	0	0	0	1	0
rs28374287	0	0	0	1	0
rs28374316	0	0	0	1	0
rs28374389	0	0	0	1	0
rs28374422	0	0	0	1	0
rs28374426	0	0	0	1	0
rs28374447	0	0	0	1	0
rs28374463	0	0	0	1	0
rs28374482	0	0	0	1	0
rs28374488	0	0	0	1	0
rs28374534	0	0	1	0	0
rs28374620	0	0	0	1	0
rs28374732	0	0	0	1	0
rs28374736	0	0	1	0	0
rs28374787	0	0	0	1	0
rs28374824	0	0	0	1	0
rs28374830	0	0	0	1	0
rs28374872	0	0	1	0	0
rs28374896	0	1	0	0	0
rs28374926	0	1	0	0	0
rs28374976	0	0	1	0	0
rs28375081	0	1	0	0	0
rs28375115	0	1	0	0	0
rs28375175	0	0	0	1	0
rs28375212	0	0	0	1	0
rs28375232	0	0	0	1	0
rs28375318	0	0	0	1	0
rs28375394	0	0	0	1	0
rs28375402	0	0	0	1	0
rs28375419	0	0	0	1	0
rs28375472	0	0	0	1	0
rs28375538	0	0	0	1	0
rs28375568	0	0	0	1	0
rs28375625	0	0	1	0	0
rs28375657	0	0	0	1	0
rs28375672	0	0	0	1	0
rs28375863	0	1	0	0	0
rs28375945	0	0	0	1	0
rs28375951	1	0	0	0	0
rs28375967	0	1	0	0	0
rs28375984	1	0	0	0	0
rs28375998	0	0	0	1	0
rs28376014	1	0	0	0	0
rs28376074	0	0	0	1	0
rs28376131	0	0	0	1	0
rs28376142	0	0	0	1	0
rs28376161	0	0	0	1	0
rs28376271	0	0	0	1	0
rs28376307	0	1	0	0	0
rs28376312	0	0	0	1	0
rs28376368	1	0	0	0	0
rs28376379	0	0	0	1	0
rs28376387	0	0	0	1	0
rs28376407	0	0	0	1	0
rs28376441	0	0	0	1	0
rs28376696	0	0	0	1	0
rs28376697	0	1	0	0	0
rs28376715	0	0	0	1	0
rs28376724	0	0	0	1	0
rs28376728	1	0	0	0	0
rs28376731	0	0	0	1	0
rs28376740	0	0	0	1	0
rs28376764	0	0	0	1	0
rs28376767	0	0	0	1	0
rs28376834	0	0	0	1	0
rs28376842	0	1	0	0	0
rs28376899	0	0	0	1	0
rs28377077	0	0	0	1	0
rs28377171	0	0	0	1	0
rs28377173	0	0	0	1	0
rs28377206	0	0	1	0	0
rs28377312	0	0	0	1	0
rs28377328	0	0	0	1	0
rs28377384	0	0	0	1	0
rs28377466	0	0	0	1	0
rs28377489	0	0	0	1	0
rs28377544	0	0	0	1	0
rs28377562	0	0	0	1	0
rs28377586	0	0	0	1	0
rs28377658	0	0	0	1	0
rs28377719	0	0	0	1	0
rs28377725	0	1	0	0	0
rs28377834	0	0	0	1	0
rs28377938	0	0	0	1	0
rs28378061	0	0	0	1	0
rs28378178	0	0	0	1	0
rs28378190	0	0	0	1	0
rs28378220	0	0	0	1	0
rs28378239	0	0	0	1	0
rs28378325	0	0	1	0	0
rs28378430	0	0	0	1	0
rs28378477	0	0	0	1	0
rs28378496	0	0	0	0	1
rs28378550	0	0	0	1	0
rs28378689	0	1	0	0	0
rs28378748	0	0	0	1	0
rs28378759	0	0	0	0	1
rs28378786	0	1	0	0	0
rs28378829	0	0	0	1	0
rs28378867	0	1	0	0	0
rs28378886	0	1	0	0	0
rs28378912	0	0	0	1	0
rs28378948	1	0	0	0	0
rs28379041	0	0	0	1	0
rs28379105	0	0	0	1	0
rs28379117	0	0	0	1	0
rs28379208	0	0	0	1	0
rs28379217	0	0	0	1	0
rs28379255	0	0	0	1	0
rs28379284	0	0	1	0	0
rs28379310	0	0	0	1	0
rs28379323	0	0	0	1	0
rs28379342	0	1	0	0	0
rs28379478	0	0	0	1	0
rs28379491	0	0	0	1	0
rs28379575	0	1	0	0	0
rs28379593	0	0	0	1	0
rs28379611	0	0	1	0	0
rs28379623	0	0	1	0	0
rs28379625	0	0	0	1	0
rs28379664	0	0	0	1	0
rs28379741	0	0	0	1	0
rs28379766	0	0	0	1	0
rs28379778	0	0	1	0	0
rs28379806	0	1	0	0	0
rs28379824	0	0	0	1	0
rs28379831	0	1	0	0	0
rs28379833	0	0	0	1	0
rs28379854	0	0	1	0	0
rs28379955	0	0	0	1	0
rs28380058	0	0	0	1	0
rs28380060	0	1	0	0	0
rs28380176	0	0	0	1	0
rs28380195	0	0	0	1	0
rs28380233	0	0	0	1	0
rs28380252	0	1	0	0	0
rs28380270	0	0	0	1	0
rs28380276	0	0	1	0	0
rs28380311	0	0	0	1	0
rs28380402	0	0	0	1	0
rs28380430	0	1	0	0	0
rs28380431	0	0	1	0	0
rs28380463	0	0	0	1	0
rs28380593	0	0	0	1	0
rs28380596	0	0	0	1	0
rs28380611	0	0	0	1	0
rs28380692	0	0	0	1	0
rs28380696	0	0	0	1	0
rs28381373	0	0	0	0	1
rs28381377	0	0	0	0	1
rs28381381	0	0	0	0	1
rs28381382	0	0	0	0	1
rs28381386	0	0	0	0	1
rs28381387	0	0	0	0	1
rs28381389	0	0	0	0	1
rs28381395	0	0	0	0	1
rs28381396	0	0	0	0	1
rs28381398	0	0	0	0	1
rs28381402	0	0	0	0	1
rs28381403	0	0	0	0	1
rs28381410	0	0	0	0	1
rs28381413	0	0	0	0	1
rs28381421	0	0	0	0	1
rs28381429	0	0	0	0	1
rs28381436	0	0	0	0	1
rs28381447	0	0	0	0	1
rs28381448	0	0	0	0	1
rs28381449	0	0	0	0	1
rs28381714	0	0	0	1	0
rs28381718	0	0	0	1	0
rs28381724	0	0	0	1	0
rs28381733	0	0	0	1	0
rs28381736	0	0	0	1	0
rs28381744	0	0	0	1	0
rs28381749	0	0	0	1	0
rs28381763	0	0	0	1	0
rs28381767	0	0	0	1	0
rs28381770	0	0	0	1	0
rs28381771	0	0	0	1	0
rs28381772	0	0	0	1	0
rs28381774	0	0	0	1	0
rs28381775	0	0	0	1	0
rs28381779	0	0	0	1	0
rs28381780	0	0	0	1	0
rs28381784	0	0	0	1	0
rs28381787	0	0	0	1	0
rs28381794	0	0	0	1	0
rs28381797	0	0	0	1	0
rs28381817	0	0	0	1	0
rs28381825	0	0	0	1	0
rs28381827	0	0	0	1	0
rs28381834	0	0	0	1	0
rs28381848	0	0	0	1	0
rs28381853	0	0	0	1	0
rs28381855	0	0	0	1	0
rs28381857	0	0	0	1	0
rs28381862	0	0	0	1	0
rs28381863	0	0	0	1	0
rs28381864	0	0	0	1	0
rs28381866	0	0	0	1	0
rs28381868	0	0	0	1	0
rs28381869	0	0	0	1	0
rs28381872	0	0	0	1	0
rs28381873	0	0	0	1	0
rs28381875	0	0	0	1	0
rs28381877	0	0	0	1	0
rs28381894	0	0	0	1	0
rs28381903	0	0	0	1	0
rs28381909	0	0	0	1	0
rs28381910	0	0	0	1	0
rs28381920	0	0	0	1	0
rs28381924	0	0	0	1	0
rs28381946	0	0	0	1	0
rs28381954	0	0	0	1	0
rs28382324	0	1	0	0	0
rs28382377	0	0	1	0	0
rs28382620	0	0	0	1	0
rs28382621	0	0	0	1	0
rs28382637	0	0	0	1	0
rs28382641	0	0	0	1	0
rs28383483	0	0	0	1	0
rs28383484	0	0	0	1	0
rs28383505	0	0	0	1	0
rs28383522	0	0	0	1	0
rs28384094	0	1	0	0	0
rs28384119	0	0	0	1	0
rs28384165	0	1	0	0	0
rs28384188	0	1	0	0	0
rs28384190	0	0	0	1	0
rs28384210	0	0	0	1	0
rs28384213	0	0	0	1	0
rs28384284	0	0	0	1	0
rs28384296	0	0	0	1	0
rs28384340	0	0	0	1	0
rs28384406	0	0	1	0	0
rs28384418	0	1	0	0	0
rs28384438	0	0	0	1	0
rs28384439	0	0	0	1	0
rs28384446	0	0	1	0	0
rs28384447	0	0	1	0	0
rs28384448	0	0	1	0	0
rs28384449	0	0	1	0	0
rs28384455	0	0	0	1	0
rs28384482	0	0	0	1	0
rs28384483	0	0	0	1	0
rs28384492	0	0	0	1	0
rs28384500	0	0	0	0	1
rs28384501	0	0	0	0	1
rs28384502	0	0	0	0	1
rs28384790	0	0	0	0	1
rs28384792	0	0	0	0	1
rs28384811	1	0	0	0	0
rs28385031	0	0	0	1	0
rs28385274	1	0	0	0	0
rs28385280	0	0	0	1	0
rs28385287	0	1	0	0	0
rs28385305	0	0	0	1	0
rs28385406	0	0	0	0	1
rs28385470	0	0	0	1	0
rs28385478	0	1	0	0	0
rs28385485	0	0	0	1	0
rs28385518	0	1	0	0	0
rs28385551	0	0	0	1	0
rs28385555	0	0	0	1	0
rs28385599	0	0	0	1	0
rs28385612	1	0	0	0	0
rs28385615	0	1	0	0	0
rs28385626	0	1	0	0	0
rs28385654	0	0	0	1	0
rs28385659	0	0	0	1	0
rs28385660	0	0	0	1	0
rs28385662	0	0	0	1	0
rs28385676	0	0	0	1	0
rs28385680	0	0	0	1	0
rs28385685	0	0	0	1	0
rs28386180	0	0	0	1	0
rs28386490	0	0	0	1	0
rs28386776	0	0	0	1	0
rs28386786	0	0	0	1	0
rs28386800	0	0	0	1	0
rs28386994	1	0	0	0	0
rs28387043	0	0	0	1	0
rs28387046	0	0	0	1	0
rs28387060	0	0	0	1	0
rs28387067	0	0	0	1	0
rs28387371	0	0	0	1	0
rs28387373	0	0	0	1	0
rs28387690	0	0	0	0	1
rs28388286	0	1	0	0	0
rs28389778	0	1	0	0	0
rs28389782	0	0	0	1	0
rs28390153	0	0	0	1	0
rs28390179	0	1	0	0	0
rs28390200	1	0	0	0	0
rs28390205	0	1	0	0	0
rs28390236	0	0	0	1	0
rs28390241	1	0	0	0	0
rs28390247	0	1	0	0	0
rs28390280	0	0	0	1	0
rs28390299	0	0	0	1	0
rs28390979	1	0	0	0	0
rs28391047	0	0	0	1	0
rs28391057	0	0	0	1	0
rs28391222	0	0	1	0	0
rs28391253	0	0	0	1	0
rs28391264	0	0	0	0	1
rs28391265	0	0	0	1	0
rs28391294	0	0	0	1	0
rs28391333	0	1	0	0	0
rs28391346	0	0	0	1	0
rs28391374	0	0	0	1	0
rs28391429	0	0	0	1	0
rs28391430	0	0	0	1	0
rs28391587	0	0	1	0	0
rs28391588	0	0	0	1	0
rs28391589	0	0	0	1	0
rs28391624	0	0	0	1	0
rs28391626	0	0	0	0	1
rs28391734	0	0	0	1	0
rs28391744	0	0	0	1	0
rs28391755	0	0	0	1	0
rs28391818	1	0	0	0	0
rs28391837	0	1	0	0	0
rs28392509	0	0	0	1	0
rs28392516	0	0	0	1	0
rs28392586	0	0	0	1	0
rs28392638	0	1	0	0	0
rs28392732	0	0	0	1	0
rs28392763	0	0	0	1	0
rs28392795	0	1	0	0	0
rs28392848	1	0	0	0	0
rs28392854	1	0	0	0	0
rs28392936	0	0	0	1	0
rs28392943	0	0	0	1	0
rs28393025	0	0	1	0	0
rs28393049	0	0	0	1	0
rs28393070	0	0	0	1	0
rs28393165	0	0	0	1	0
rs28393187	0	0	0	1	0
rs28393206	0	0	0	1	0
rs28393213	0	0	0	1	0
rs28393226	0	0	0	1	0
rs28393243	1	0	0	0	0
rs28393301	0	0	0	1	0
rs28393314	0	0	0	1	0
rs28393385	0	0	0	1	0
rs28393427	0	0	0	1	0
rs28393472	0	0	0	1	0
rs28393746	0	0	0	1	0
rs28393768	0	0	1	0	0
rs28393786	0	1	0	0	0
rs28393849	0	0	1	0	0
rs28393853	0	0	0	1	0
rs28393982	0	0	0	1	0
rs28394036	0	0	0	1	0
rs28394061	0	1	0	0	0
rs28394113	0	0	0	1	0
rs28394183	1	0	0	0	0
rs28394222	0	0	0	1	0
rs28394281	0	0	0	0	1
rs28394300	0	1	0	0	0
rs28394385	0	0	0	1	0
rs28394424	0	0	0	1	0
rs28394458	0	0	0	1	0
rs28394515	0	1	0	0	0
rs28394578	0	0	0	1	0
rs28394581	0	0	0	1	0
rs28394598	0	1	0	0	0
rs28394672	0	1	0	0	0
rs28394749	1	0	0	0	0
rs28394758	0	0	0	1	0
rs28394780	0	0	1	0	0
rs28394820	0	0	0	0	1
rs28394887	0	1	0	0	0
rs28395219	0	0	0	1	0
rs28395251	0	0	0	1	0
rs28395380	0	0	0	1	0
rs28395412	0	0	0	1	0
rs28395446	0	0	0	1	0
rs28395484	0	0	0	1	0
rs28395505	0	0	0	1	0
rs28395865	0	0	0	0	1
rs28395866	0	0	0	0	1
rs28395868	0	0	0	0	1
rs28396217	0	0	0	1	0
rs28396283	0	0	0	1	0
rs28396287	0	0	0	1	0
rs28396489	0	1	0	0	0
rs28396503	0	0	0	1	0
rs28396553	0	0	1	0	0
rs28396701	0	1	0	0	0
rs28396702	0	1	0	0	0
rs28396760	0	0	0	1	0
rs28396846	0	1	0	0	0
rs28396881	0	0	0	1	0
rs28396892	0	1	0	0	0
rs28396906	0	0	0	1	0
rs28396937	0	0	0	1	0
rs28396953	1	0	0	0	0
rs28396985	1	0	0	0	0
rs28397092	0	0	1	0	0
rs28397098	0	0	0	1	0
rs28397122	0	0	0	1	0
rs28397124	0	0	0	1	0
rs28397171	1	0	0	0	0
rs28397218	0	0	0	1	0
rs28397673	0	0	0	1	0
rs28397702	0	0	0	1	0
rs28397758	0	0	0	1	0
rs28397879	0	0	0	1	0
rs28397949	0	0	1	0	0
rs28397975	0	1	0	0	0
rs28397987	0	1	0	0	0
rs28398007	0	0	1	0	0
rs28398064	0	0	0	1	0
rs28398093	0	0	0	1	0
rs28398138	0	0	0	1	0
rs28398148	0	0	0	1	0
rs28398174	0	0	1	0	0
rs28398201	0	0	0	1	0
rs28398258	0	0	0	1	0
rs28398431	0	0	0	1	0
rs28398786	0	0	0	1	0
rs28398808	0	0	0	1	0
rs28398839	0	1	0	0	0
rs28398919	0	0	0	1	0
rs28398949	0	0	0	1	0
rs28398966	0	0	0	1	0
rs28398988	0	1	0	0	0
rs28399053	0	0	0	1	0
rs28399102	0	0	1	0	0
rs28399149	0	1	0	0	0
rs28399239	0	0	0	1	0
rs28399283	0	0	0	1	0
rs28399323	0	0	0	1	0
rs28399326	0	0	1	0	0
rs28399364	0	0	0	1	0
rs28399368	0	0	1	0	0
rs28399377	0	0	1	0	0
rs28399381	0	0	1	0	0
rs28399382	0	0	1	0	0
rs28399383	0	0	1	0	0
rs28399389	0	0	1	0	0
rs28399393	0	0	1	0	0
rs28399511	0	0	0	0	1
rs28399513	0	0	0	0	1
rs28399682	0	0	0	1	0
rs28399714	0	0	0	1	0
rs28399759	0	0	0	1	0
rs28399767	0	0	1	0	0
rs28399773	0	0	0	1	0
rs28399839	0	0	0	1	0
rs28399843	0	0	0	1	0
rs28399879	0	0	0	1	0
rs28399922	0	1	0	0	0
rs28400318	0	0	1	0	0
rs28400410	0	0	0	1	0
rs28401184	1	0	0	0	0
rs28401202	0	0	0	1	0
rs28401210	0	0	0	1	0
rs28401281	0	0	0	1	0
rs28401319	0	0	1	0	0
rs28401342	0	0	0	1	0
rs28401439	0	0	0	1	0
rs28401535	0	0	0	1	0
rs28401552	0	1	0	0	0
rs28401601	1	0	0	0	0
rs28401651	1	0	0	0	0
rs28401697	0	1	0	0	0
rs28401781	0	0	0	1	0
rs28402081	0	0	0	1	0
rs28402107	0	0	0	1	0
rs28402153	0	1	0	0	0
rs28402203	0	0	0	1	0
rs28402270	0	0	0	1	0
rs28402283	0	0	0	1	0
rs28402288	0	0	1	0	0
rs28402319	0	0	0	1	0
rs28402693	0	0	0	1	0
rs28402703	0	0	0	1	0
rs28402819	0	0	0	1	0
rs28402828	0	0	0	1	0
rs28402846	0	0	0	1	0
rs28402853	0	1	0	0	0
rs28402866	0	0	1	0	0
rs28402888	0	0	0	1	0
rs28402939	0	0	0	1	0
rs28402946	0	0	0	1	0
rs28402968	0	0	0	1	0
rs28402973	1	0	0	0	0
rs28403003	0	0	0	1	0
rs28403071	0	0	0	1	0
rs28403215	1	0	0	0	0
rs28403232	0	0	0	1	0
rs28403282	0	0	0	1	0
rs28403292	0	0	0	1	0
rs28403293	0	0	0	1	0
rs28403370	0	0	0	1	0
rs28403443	0	0	0	1	0
rs28403454	0	0	0	1	0
rs28403535	0	1	0	0	0
rs28403550	0	0	0	1	0
rs28403575	0	0	0	1	0
rs28403869	0	0	0	1	0
rs28403893	0	0	0	1	0
rs28403900	0	0	0	1	0
rs28403919	0	0	0	1	0
rs28403960	0	0	0	1	0
rs28404006	0	0	0	1	0
rs28404065	0	0	0	1	0
rs28404091	0	0	1	0	0
rs28404152	0	0	0	1	0
rs28404158	0	0	0	1	0
rs28404211	0	1	0	0	0
rs28404309	0	1	0	0	0
rs28404375	0	0	0	1	0
rs28404399	0	0	0	1	0
rs28404453	0	0	0	1	0
rs28404531	0	0	0	1	0
rs28404532	0	1	0	0	0
rs28404586	0	0	1	0	0
rs28404710	0	0	0	1	0
rs28404764	0	1	0	0	0
rs28404772	0	1	0	0	0
rs28404841	0	0	0	1	0
rs28404846	0	0	0	1	0
rs28404887	0	0	0	1	0
rs28404958	0	0	0	1	0
rs28404969	0	0	0	1	0
rs28405033	0	0	0	1	0
rs28405113	0	0	1	0	0
rs28405138	0	0	1	0	0
rs28405179	0	0	0	1	0
rs28405186	0	0	0	1	0
rs28405203	0	0	0	1	0
rs28405257	0	0	1	0	0
rs28405264	0	0	0	1	0
rs28405381	1	0	0	0	0
rs28405414	0	0	0	1	0
rs28405447	0	0	0	1	0
rs28405495	0	0	0	0	1
rs28405550	0	0	0	1	0
rs28405556	0	0	0	1	0
rs28405591	0	0	1	0	0
rs28405629	0	0	0	1	0
rs28405687	0	0	0	1	0
rs28405710	0	0	0	1	0
rs28405789	0	0	0	1	0
rs28405907	0	0	0	1	0
rs28406002	0	0	0	1	0
rs28406009	0	0	0	1	0
rs28406032	0	0	0	1	0
rs28406034	0	0	0	1	0
rs28406048	0	0	0	1	0
rs28406074	0	0	0	0	1
rs28406090	0	0	0	1	0
rs28406193	0	0	0	1	0
rs28406245	0	0	0	1	0
rs28406278	0	0	0	1	0
rs28406305	0	0	0	1	0
rs28406383	0	0	0	1	0
rs28406511	0	0	0	0	1
rs28406581	0	0	0	1	0
rs28406609	0	0	0	1	0
rs28406682	0	0	0	1	0
rs28406687	0	0	0	1	0
rs28406731	0	0	1	0	0
rs28406737	0	1	0	0	0
rs28406817	1	0	0	0	0
rs28406835	0	1	0	0	0
rs28406841	0	0	0	1	0
rs28406846	0	0	0	1	0
rs28406883	0	0	0	0	1
rs28406904	0	0	0	1	0
rs28406929	0	0	0	1	0
rs28407069	0	1	0	0	0
rs28407141	0	0	0	1	0
rs28407241	0	0	0	1	0
rs28407292	1	0	0	0	0
rs28407351	0	0	0	1	0
rs28407352	0	0	0	1	0
rs28407360	0	0	0	0	1
rs28407517	0	0	0	1	0
rs28407521	0	0	0	1	0
rs28407557	0	0	0	1	0
rs28407570	0	0	0	1	0
rs28407583	0	0	0	1	0
rs28407619	0	1	0	0	0
rs28407649	1	0	0	0	0
rs28407656	0	1	0	0	0
rs28407685	0	1	0	0	0
rs28407779	0	0	1	0	0
rs28407827	0	0	0	1	0
rs28407839	0	0	0	1	0
rs28407861	0	0	1	0	0
rs28407862	0	0	0	1	0
rs28407876	0	1	0	0	0
rs28407910	0	0	0	1	0
rs28407923	0	0	0	1	0
rs28408092	0	0	1	0	0
rs28408108	0	0	1	0	0
rs28408143	0	0	0	1	0
rs28408152	0	0	1	0	0
rs28408172	0	0	0	1	0
rs28408183	0	0	0	1	0
rs28408194	0	0	0	1	0
rs28408235	0	0	1	0	0
rs28408265	0	0	1	0	0
rs28408310	0	0	0	1	0
rs28408361	0	0	0	1	0
rs28408377	1	0	0	0	0
rs28408389	0	0	0	1	0
rs28408438	0	0	1	0	0
rs28408478	0	0	0	1	0
rs28408502	0	0	0	1	0
rs28408575	0	0	0	1	0
rs28408630	0	0	1	0	0
rs28408658	0	0	0	1	0
rs28408662	0	0	0	1	0
rs28408668	0	0	0	1	0
rs28408682	0	1	0	0	0
rs28408721	0	1	0	0	0
rs28408766	0	0	0	1	0
rs28408839	0	0	0	1	0
rs28408927	0	1	0	0	0
rs28408929	0	0	0	1	0
rs28409009	0	0	1	0	0
rs28409011	0	1	0	0	0
rs28409056	0	0	1	0	0
rs28409133	0	1	0	0	0
rs28409207	0	0	0	1	0
rs28409265	0	0	0	1	0
rs28409322	0	0	0	1	0
rs28409329	0	0	0	1	0
rs28409356	0	0	0	1	0
rs28409363	1	0	0	0	0
rs28409376	0	0	1	0	0
rs28409383	0	0	0	1	0
rs28409387	0	0	0	1	0
rs28409394	0	0	0	1	0
rs28409430	0	0	0	1	0
rs28409559	0	0	0	1	0
rs28409567	0	0	0	1	0
rs28409571	0	0	0	0	1
rs28409581	0	0	0	1	0
rs28409641	0	0	0	1	0
rs28409670	0	0	0	1	0
rs28409695	0	0	0	1	0
rs28409696	0	1	0	0	0
rs28409782	0	0	0	1	0
rs28409788	0	0	0	1	0
rs28409854	0	0	0	1	0
rs28409897	0	0	0	1	0
rs28409950	0	1	0	0	0
rs28410005	0	0	0	1	0
rs28410009	0	0	0	1	0
rs28410096	0	0	0	1	0
rs28410114	0	0	0	1	0
rs28410128	0	0	0	1	0
rs28410166	1	0	0	0	0
rs28410239	0	0	0	1	0
rs28410246	0	0	0	1	0
rs28410326	0	0	0	1	0
rs28410348	0	0	0	1	0
rs28410351	0	0	0	1	0
rs28410353	0	0	0	1	0
rs28410400	0	0	0	1	0
rs28410402	0	0	0	1	0
rs28410415	0	1	0	0	0
rs28410495	0	0	0	1	0
rs28410523	0	1	0	0	0
rs28410549	0	0	0	1	0
rs28410586	0	0	0	1	0
rs28410628	0	0	0	1	0
rs28410779	0	0	0	1	0
rs28410896	0	0	0	1	0
rs28410948	0	0	0	1	0
rs28411016	0	0	0	1	0
rs28411018	0	0	0	1	0
rs28411153	0	0	0	1	0
rs28411155	0	1	0	0	0
rs28411171	0	1	0	0	0
rs28411180	0	0	0	1	0
rs28411190	0	0	1	0	0
rs28411270	0	0	0	1	0
rs28411342	0	0	0	1	0
rs28411669	0	0	0	1	0
rs28411696	0	1	0	0	0
rs28411724	0	0	0	1	0
rs28411739	0	0	1	0	0
rs28411748	0	0	0	1	0
rs28411776	0	0	0	1	0
rs28411819	0	0	0	1	0
rs28411988	0	0	0	1	0
rs28412050	0	1	0	0	0
rs28412081	0	0	0	1	0
rs28412107	0	0	0	1	0
rs28412109	0	0	0	1	0
rs28412153	0	0	0	1	0
rs28412182	0	0	0	1	0
rs28412332	0	0	0	1	0
rs28412344	0	0	0	1	0
rs28412567	0	0	0	1	0
rs28412587	0	0	0	1	0
rs28412607	0	0	0	1	0
rs28412810	0	0	0	1	0
rs28412870	0	0	0	1	0
rs28412886	0	0	0	1	0
rs28412970	0	0	0	1	0
rs28413000	1	0	0	0	0
rs28413034	0	0	1	0	0
rs28413092	0	0	1	0	0
rs28413147	0	0	0	1	0
rs28413474	1	0	0	0	0
rs28413505	0	0	0	1	0
rs28413549	0	0	1	0	0
rs28413584	0	0	1	0	0
rs28413626	0	0	0	1	0
rs28413708	0	0	0	1	0
rs28413731	0	0	0	1	0
rs28413822	0	0	0	1	0
rs28413921	0	0	0	1	0
rs28413933	0	1	0	0	0
rs28413946	0	0	0	1	0
rs28413964	0	0	0	1	0
rs28413969	0	0	0	1	0
rs28414038	0	0	0	1	0
rs28414157	0	1	0	0	0
rs28414194	0	0	0	1	0
rs28414216	0	0	0	1	0
rs28414237	0	0	0	1	0
rs28414347	0	0	0	1	0
rs28414476	0	0	0	1	0
rs28414508	0	0	0	1	0
rs28414583	0	0	0	1	0
rs28414605	0	0	0	1	0
rs28414610	0	0	0	1	0
rs28414740	0	0	0	1	0
rs28414777	0	0	0	1	0
rs28414803	0	0	0	1	0
rs28414838	0	0	0	1	0
rs28414882	0	0	0	1	0
rs28414908	0	0	0	1	0
rs28414968	1	0	0	0	0
rs28415133	0	0	0	1	0
rs28415145	0	1	0	0	0
rs28415285	0	0	0	1	0
rs28415359	0	0	0	1	0
rs28415399	0	0	0	1	0
rs28415502	0	0	0	1	0
rs28415529	0	0	0	0	1
rs28415614	0	1	0	0	0
rs28415621	0	0	0	1	0
rs28415709	0	0	0	1	0
rs28415866	0	0	0	1	0
rs28415871	0	0	0	1	0
rs28415873	0	0	1	0	0
rs28415889	0	0	0	1	0
rs28415940	0	0	1	0	0
rs28415976	0	1	0	0	0
rs28415985	0	0	0	1	0
rs28416083	0	0	0	0	1
rs28416116	0	0	0	1	0
rs28416224	0	1	0	0	0
rs28416298	0	0	0	1	0
rs28416311	0	0	0	1	0
rs28416443	1	0	0	0	0
rs28416587	0	1	0	0	0
rs28416692	0	0	0	1	0
rs28416767	0	0	0	1	0
rs28416783	0	1	0	0	0
rs28416857	0	1	0	0	0
rs28417136	0	0	0	1	0
rs28417188	0	0	1	0	0
rs28417208	0	1	0	0	0
rs28417238	0	0	0	1	0
rs28417295	0	0	0	1	0
rs28417304	0	0	0	1	0
rs28417316	0	0	0	1	0
rs28417388	0	1	0	0	0
rs28417410	0	0	0	1	0
rs28417430	0	0	0	1	0
rs28417461	0	0	0	1	0
rs28417583	0	0	0	1	0
rs28417650	0	1	0	0	0
rs28417675	0	0	1	0	0
rs28417700	0	0	0	1	0
rs28417729	0	0	0	1	0
rs28417750	0	1	0	0	0
rs28417759	0	0	0	0	1
rs28417761	0	0	0	1	0
rs28417772	0	0	1	0	0
rs28417792	0	0	1	0	0
rs28417807	0	0	0	1	0
rs28417878	0	0	0	1	0
rs28417933	0	0	1	0	0
rs28418270	0	1	0	0	0
rs28418362	0	0	0	1	0
rs28418483	0	0	0	1	0
rs28418493	0	0	1	0	0
rs28418509	0	0	0	1	0
rs28418598	0	0	0	1	0
rs28418647	0	0	0	1	0
rs28418659	0	1	0	0	0
rs28418677	0	0	0	1	0
rs28418708	0	0	1	0	0
rs28418709	0	0	0	1	0
rs28418870	0	0	0	1	0
rs28418884	0	0	0	1	0
rs28418959	0	0	0	0	1
rs28419002	0	0	0	1	0
rs28419044	0	0	0	1	0
rs28419045	0	1	0	0	0
rs28419089	0	0	0	1	0
rs28419092	0	0	0	1	0
rs28419095	0	0	1	0	0
rs28419113	0	0	0	1	0
rs28419119	0	1	0	0	0
rs28419168	0	0	1	0	0
rs28419170	1	0	0	0	0
rs28419178	0	0	0	1	0
rs28419182	0	0	0	1	0
rs28419197	0	0	0	1	0
rs28419225	0	0	1	0	0
rs28419338	0	0	1	0	0
rs28419353	0	0	0	1	0
rs28419366	0	0	0	1	0
rs28419411	0	0	0	1	0
rs28419625	0	0	0	1	0
rs28419688	0	1	0	0	0
rs28419721	0	0	0	1	0
rs28420069	0	1	0	0	0
rs28420090	0	1	0	0	0
rs28420177	0	0	0	1	0
rs28420206	0	0	0	1	0
rs28420312	0	0	0	1	0
rs28420339	0	0	0	1	0
rs28420345	0	0	0	1	0
rs28420462	1	0	0	0	0
rs28420507	0	0	0	1	0
rs28420596	0	0	0	1	0
rs28420655	0	0	0	1	0
rs28420715	0	0	0	1	0
rs28420735	0	0	0	1	0
rs28420768	0	0	0	1	0
rs28420833	0	1	0	0	0
rs28420851	0	0	0	1	0
rs28420916	0	0	0	1	0
rs28420930	0	0	0	1	0
rs28420949	0	1	0	0	0
rs28421240	0	0	0	0	1
rs28421284	0	1	0	0	0
rs28421371	0	0	0	1	0
rs28421430	0	0	0	1	0
rs28421470	0	0	1	0	0
rs28421540	0	0	0	1	0
rs28421567	0	0	0	1	0
rs28421568	0	0	0	1	0
rs28421618	0	1	0	0	0
rs28421755	0	0	1	0	0
rs28421758	0	0	0	1	0
rs28421791	0	0	1	0	0
rs28421857	0	0	0	1	0
rs28421877	0	0	0	1	0
rs28421878	0	0	0	1	0
rs28421958	0	0	0	1	0
rs28421966	0	0	0	1	0
rs28422006	0	0	0	1	0
rs28422092	0	0	0	1	0
rs28422105	0	0	0	1	0
rs28422170	0	0	0	1	0
rs28422470	0	0	0	1	0
rs28422791	0	0	0	1	0
rs28422796	0	0	0	1	0
rs28422832	0	0	1	0	0
rs28422835	0	0	0	1	0
rs28422836	0	0	0	1	0
rs28422871	0	0	0	1	0
rs28422907	1	0	0	0	0
rs28422977	0	0	1	0	0
rs28423026	0	0	0	1	0
rs28424066	0	0	0	0	1
rs28424084	0	0	0	1	0
rs28424148	0	0	0	1	0
rs28424190	0	0	0	1	0
rs28424219	0	0	0	1	0
rs28424274	0	0	0	1	0
rs28424580	0	0	0	1	0
rs28424592	0	0	1	0	0
rs28424875	0	0	0	1	0
rs28425483	0	0	0	1	0
rs28425564	0	0	0	1	0
rs28425593	0	0	0	1	0
rs28425729	0	0	0	1	0
rs28425751	0	0	0	1	0
rs28426984	0	0	1	0	0
rs28427018	0	0	0	1	0
rs28427021	0	1	0	0	0
rs28427054	0	1	0	0	0
rs28427076	0	0	0	1	0
rs28427123	0	0	0	1	0
rs28427147	0	0	1	0	0
rs28427156	0	0	0	1	0
rs28427229	0	0	0	1	0
rs28427244	0	0	1	0	0
rs28427283	0	0	0	1	0
rs28427306	0	0	0	1	0
rs28427316	0	0	0	1	0
rs28427429	0	0	0	1	0
rs28427436	1	0	0	0	0
rs28427450	0	0	0	1	0
rs28427512	0	0	0	0	1
rs28427524	0	0	0	1	0
rs28427539	0	1	0	0	0
rs28428172	0	0	0	1	0
rs28428538	0	0	0	1	0
rs28428543	0	0	0	1	0
rs28428545	0	1	0	0	0
rs28428559	0	0	1	0	0
rs28428641	0	0	0	1	0
rs28428733	0	0	0	1	0
rs28428859	0	0	0	1	0
rs28428911	0	1	0	0	0
rs28428957	0	0	0	1	0
rs28428991	1	0	0	0	0
rs28429032	0	0	0	1	0
rs28429062	0	0	0	1	0
rs28429073	0	0	0	1	0
rs28429097	0	0	0	1	0
rs28429144	1	0	0	0	0
rs28429234	0	0	0	1	0
rs28429309	0	0	0	1	0
rs28429350	0	0	0	1	0
rs28429363	0	0	0	1	0
rs28429418	0	1	0	0	0
rs28429467	0	0	0	1	0
rs28429648	0	1	0	0	0
rs28429674	0	0	0	1	0
rs28429694	0	1	0	0	0
rs28429717	0	0	0	1	0
rs28429768	0	0	0	1	0
rs28429792	0	0	0	1	0
rs28429849	0	0	0	1	0
rs28430272	0	0	1	0	0
rs28430277	1	0	0	0	0
rs28430342	0	0	0	1	0
rs28430397	0	0	0	1	0
rs28430430	0	0	0	1	0
rs28430450	0	0	0	1	0
rs28430465	0	0	0	1	0
rs28430508	0	0	0	1	0
rs28430556	0	0	0	1	0
rs28430680	0	0	0	1	0
rs28430685	0	0	0	1	0
rs28430711	0	0	0	1	0
rs28430744	0	1	0	0	0
rs28430750	0	0	0	1	0
rs28430755	1	0	0	0	0
rs28430762	0	0	0	1	0
rs28430783	0	0	0	1	0
rs28430821	0	0	1	0	0
rs28430823	0	1	0	0	0
rs28430857	0	0	0	1	0
rs28430899	0	0	0	1	0
rs28430908	0	0	0	1	0
rs28430957	0	0	0	1	0
rs28430976	0	0	0	1	0
rs28431025	0	0	0	1	0
rs28431040	0	0	0	1	0
rs28431058	0	0	0	1	0
rs28431146	0	0	0	1	0
rs28431186	0	1	0	0	0
rs28431191	0	0	0	1	0
rs28431207	0	0	0	1	0
rs28431255	0	0	1	0	0
rs28431285	0	1	0	0	0
rs28431318	0	0	0	1	0
rs28431812	0	0	0	1	0
rs28431850	0	0	0	1	0
rs28431857	0	0	0	1	0
rs28431910	1	0	0	0	0
rs28431963	0	0	0	1	0
rs28431986	0	0	0	1	0
rs28432021	0	0	0	1	0
rs28432030	0	0	0	1	0
rs28432041	0	0	0	1	0
rs28432042	0	0	0	1	0
rs28432074	0	0	0	1	0
rs28432165	0	0	0	1	0
rs28432328	0	0	0	1	0
rs28432335	0	1	0	0	0
rs28432336	0	1	0	0	0
rs28432716	0	0	0	1	0
rs28432960	1	0	0	0	0
rs28432989	0	1	0	0	0
rs28432994	0	0	0	1	0
rs28433055	0	0	0	1	0
rs28433067	0	0	0	1	0
rs28433073	0	0	0	1	0
rs28433093	0	1	0	0	0
rs28433134	0	0	0	1	0
rs28433153	0	0	0	1	0
rs28433193	0	0	0	1	0
rs28433236	0	0	1	0	0
rs28433265	0	1	0	0	0
rs28433324	0	0	0	1	0
rs28433345	0	0	0	1	0
rs28433353	0	0	0	1	0
rs28433377	0	0	0	1	0
rs28433499	0	1	0	0	0
rs28433503	0	0	0	1	0
rs28433586	0	1	0	0	0
rs28433604	0	0	0	1	0
rs28433609	0	0	0	1	0
rs28433662	0	1	0	0	0
rs28433711	1	0	0	0	0
rs28433758	1	0	0	0	0
rs28433827	1	0	0	0	0
rs28433835	0	0	0	1	0
rs28433871	0	1	0	0	0
rs28433901	0	0	0	1	0
rs28433903	0	0	0	1	0
rs28433915	0	0	1	0	0
rs28433968	0	0	0	1	0
rs28433979	0	0	0	1	0
rs28434001	1	0	0	0	0
rs28434041	0	0	0	1	0
rs28434107	0	1	0	0	0
rs28434127	0	0	1	0	0
rs28434131	0	0	0	1	0
rs28434172	0	0	0	1	0
rs28434188	0	0	0	1	0
rs28434202	0	0	0	1	0
rs28434270	0	0	0	1	0
rs28434311	0	1	0	0	0
rs28434317	0	0	0	1	0
rs28434362	0	0	0	1	0
rs28434383	0	0	0	1	0
rs28434487	0	0	0	1	0
rs28434497	0	1	0	0	0
rs28434512	0	0	0	1	0
rs28434553	0	0	0	1	0
rs28434559	0	0	0	1	0
rs28434630	0	0	0	1	0
rs28434637	0	1	0	0	0
rs28434703	0	0	0	0	1
rs28434707	0	0	0	1	0
rs28434727	0	0	1	0	0
rs28434741	0	0	0	1	0
rs28434749	0	0	1	0	0
rs28434772	0	0	0	1	0
rs28434783	0	0	0	0	1
rs28435135	0	0	0	1	0
rs28435160	0	0	0	1	0
rs28435171	0	1	0	0	0
rs28435175	0	0	0	1	0
rs28435190	0	1	0	0	0
rs28435227	0	0	0	1	0
rs28435252	0	0	0	1	0
rs28435256	0	0	0	1	0
rs28435282	0	0	0	1	0
rs28435290	0	1	0	0	0
rs28435305	0	0	0	1	0
rs28435349	1	0	0	0	0
rs28435401	0	1	0	0	0
rs28435408	0	0	0	1	0
rs28435441	0	0	0	1	0
rs28435460	0	0	0	1	0
rs28435689	0	0	0	1	0
rs28435738	1	0	0	0	0
rs28435755	0	0	0	1	0
rs28435797	0	1	0	0	0
rs28435822	0	0	0	1	0
rs28435826	0	0	0	1	0
rs28435875	0	1	0	0	0
rs28435882	0	0	0	1	0
rs28435957	0	0	0	1	0
rs28435993	0	0	1	0	0
rs28436027	0	0	0	1	0
rs28436091	0	0	0	1	0
rs28436093	0	0	0	1	0
rs28436199	0	0	0	1	0
rs28436241	0	0	0	1	0
rs28436280	1	0	0	0	0
rs28436641	0	0	0	1	0
rs28436647	0	0	0	1	0
rs28436718	0	0	0	1	0
rs28436748	0	0	0	1	0
rs28436908	0	0	0	1	0
rs28436910	1	0	0	0	0
rs28436925	0	0	0	1	0
rs28436942	0	0	0	1	0
rs28437085	0	0	0	0	1
rs28437101	0	0	0	0	1
rs28437102	0	0	0	1	0
rs28437126	0	0	1	0	0
rs28437134	0	0	0	1	0
rs28437219	0	0	0	1	0
rs28437224	0	0	0	1	0
rs28437293	1	0	0	0	0
rs28437319	0	0	0	1	0
rs28437412	0	1	0	0	0
rs28437443	0	0	0	1	0
rs28437493	0	0	0	1	0
rs28437535	0	0	0	1	0
rs28437558	0	0	0	1	0
rs28437669	0	0	0	1	0
rs28437690	0	0	0	1	0
rs28437754	0	0	0	1	0
rs28437770	0	0	0	1	0
rs28437861	1	0	0	0	0
rs28437885	0	0	0	1	0
rs28437907	0	0	0	1	0
rs28437979	0	0	0	1	0
rs28437983	0	0	0	1	0
rs28438021	0	1	0	0	0
rs28438068	0	0	0	1	0
rs28438078	0	0	0	1	0
rs28438403	1	0	0	0	0
rs28438432	1	0	0	0	0
rs28438498	0	0	0	1	0
rs28438542	0	0	1	0	0
rs28438556	0	0	1	0	0
rs28438570	0	0	0	0	1
rs28438587	0	0	0	1	0
rs28438640	0	0	0	0	1
rs28438817	0	0	0	1	0
rs28438860	0	0	0	0	1
rs28438896	0	1	0	0	0
rs28439010	0	0	0	1	0
rs28439056	0	0	0	1	0
rs28439091	0	0	0	1	0
rs28439106	0	0	0	1	0
rs28439108	0	1	0	0	0
rs28439212	0	0	1	0	0
rs28439223	0	0	0	1	0
rs28439225	0	0	0	1	0
rs28439253	0	0	0	1	0
rs28439290	0	0	0	1	0
rs28439308	0	1	0	0	0
rs28439400	0	0	0	1	0
rs28439440	0	1	0	0	0
rs28439454	0	0	1	0	0
rs28439472	0	0	0	1	0
rs28439486	0	0	0	1	0
rs28439511	0	0	0	1	0
rs28439554	1	0	0	0	0
rs28439566	0	0	0	1	0
rs28439582	0	0	0	1	0
rs28439647	0	0	0	1	0
rs28439720	0	0	0	1	0
rs28439736	0	0	0	1	0
rs28439742	0	1	0	0	0
rs28439747	0	1	0	0	0
rs28439774	0	0	1	0	0
rs28439885	0	0	0	1	0
rs28439919	0	0	0	1	0
rs28439930	0	0	0	1	0
rs28440475	0	0	0	1	0
rs28440861	0	0	0	1	0
rs28440868	0	0	0	1	0
rs28440970	0	0	0	1	0
rs28441017	0	0	0	1	0
rs28441021	0	0	0	1	0
rs28441045	0	0	0	1	0
rs28441070	0	0	0	1	0
rs28441090	0	0	0	1	0
rs28441116	0	0	0	1	0
rs28441154	0	0	0	1	0
rs28441210	0	0	0	1	0
rs28441226	0	0	0	1	0
rs28441241	0	0	0	1	0
rs28441242	0	0	0	1	0
rs28441244	0	0	0	1	0
rs28441270	0	0	0	1	0
rs28441314	0	1	0	0	0
rs28441321	0	0	0	1	0
rs28441327	0	0	0	1	0
rs28441380	0	0	0	1	0
rs28441394	0	1	0	0	0
rs28441399	0	0	0	1	0
rs28441403	0	0	1	0	0
rs28441684	0	0	0	1	0
rs28441971	0	0	0	1	0
rs28441975	0	0	0	1	0
rs28441985	0	0	0	1	0
rs28442000	0	0	0	1	0
rs28442056	1	0	0	0	0
rs28442057	0	0	0	1	0
rs28442067	0	0	0	1	0
rs28442273	0	0	1	0	0
rs28442878	0	1	0	0	0
rs28443470	0	0	0	1	0
rs28444246	0	0	0	1	0
rs28444259	0	0	1	0	0
rs28444286	0	0	0	1	0
rs28444376	0	1	0	0	0
rs28444421	0	0	0	1	0
rs28444423	0	0	0	1	0
rs28444457	0	0	0	1	0
rs28444498	0	0	0	1	0
rs28444543	0	0	0	1	0
rs28444548	0	0	0	1	0
rs28444575	0	0	0	1	0
rs28444583	0	0	1	0	0
rs28444640	0	0	0	1	0
rs28444645	0	0	0	1	0
rs28444654	0	0	0	1	0
rs28444730	0	0	0	1	0
rs28444734	0	0	0	1	0
rs28444867	0	0	0	1	0
rs28444936	0	0	0	1	0
rs28444945	0	0	0	1	0
rs28444973	0	0	0	1	0
rs28445037	0	0	0	1	0
rs28445114	0	0	1	0	0
rs28445161	0	0	0	1	0
rs28445201	0	0	0	1	0
rs28445286	0	0	0	1	0
rs28445296	0	0	0	0	1
rs28445343	0	0	0	1	0
rs28445348	0	0	0	1	0
rs28445369	0	1	0	0	0
rs28445461	0	0	0	1	0
rs28445463	0	0	0	1	0
rs28445479	0	0	0	1	0
rs28445567	0	0	0	1	0
rs28445693	0	0	0	1	0
rs28445794	0	0	0	1	0
rs28445808	0	0	1	0	0
rs28445809	0	1	0	0	0
rs28445844	0	0	1	0	0
rs28445863	0	0	0	1	0
rs28445894	1	0	0	0	0
rs28445908	0	0	0	1	0
rs28445947	0	0	0	1	0
rs28446016	0	0	1	0	0
rs28446149	0	1	0	0	0
rs28446193	0	0	0	1	0
rs28446282	0	0	0	1	0
rs28446353	0	0	0	1	0
rs28446411	0	0	0	1	0
rs28446429	0	0	0	1	0
rs28446517	0	0	0	1	0
rs28446525	0	1	0	0	0
rs28446569	0	0	0	1	0
rs28446624	0	0	0	1	0
rs28446706	1	0	0	0	0
rs28446725	0	0	0	1	0
rs28446755	0	0	0	1	0
rs28446769	0	0	0	1	0
rs28446786	1	0	0	0	0
rs28446790	0	0	0	1	0
rs28446841	0	0	0	1	0
rs28446900	0	0	0	1	0
rs28446907	0	0	0	1	0
rs28446981	0	1	0	0	0
rs28446985	0	0	0	1	0
rs28447028	0	0	0	1	0
rs28447128	0	0	1	0	0
rs28447187	0	0	0	1	0
rs28447194	0	0	0	0	1
rs28447224	1	0	0	0	0
rs28447294	0	0	0	1	0
rs28447324	0	0	0	1	0
rs28447380	0	0	0	1	0
rs28447475	0	1	0	0	0
rs28447524	0	0	0	1	0
rs28447582	1	0	0	0	0
rs28447615	0	0	0	1	0
rs28448285	0	0	0	1	0
rs28448361	0	0	0	1	0
rs28448378	0	0	0	1	0
rs28448423	0	1	0	0	0
rs28448476	0	1	0	0	0
rs28448509	0	0	0	1	0
rs28448513	0	0	0	1	0
rs28448569	0	0	0	1	0
rs28448752	0	0	0	1	0
rs28448801	0	0	0	1	0
rs28448804	1	0	0	0	0
rs28448851	0	0	0	1	0
rs28449191	1	0	0	0	0
rs28449205	1	0	0	0	0
rs28449219	0	0	0	1	0
rs28449259	0	0	0	1	0
rs28449345	1	0	0	0	0
rs28449353	0	0	0	1	0
rs28449354	0	0	0	1	0
rs28449370	0	0	0	1	0
rs28449384	0	1	0	0	0
rs28449405	0	0	0	1	0
rs28449411	1	0	0	0	0
rs28449415	0	0	0	1	0
rs28449434	0	0	0	1	0
rs28449483	0	0	0	1	0
rs28449547	0	0	1	0	0
rs28449567	0	0	0	1	0
rs28449576	0	1	0	0	0
rs28449712	0	0	0	1	0
rs28449718	0	0	0	1	0
rs28449785	0	0	1	0	0
rs28449818	0	0	0	1	0
rs28449995	0	0	0	1	0
rs28450016	0	0	1	0	0
rs28450021	0	1	0	0	0
rs28450055	0	0	0	1	0
rs28450087	0	0	0	1	0
rs28450119	0	0	0	1	0
rs28450132	0	0	0	1	0
rs28450181	0	1	0	0	0
rs28450198	0	1	0	0	0
rs28450202	0	0	0	1	0
rs28450340	1	0	0	0	0
rs28450349	0	0	0	1	0
rs28450380	0	0	0	1	0
rs28450383	0	0	1	0	0
rs28450408	0	0	0	1	0
rs28450418	0	0	0	1	0
rs28450480	0	1	0	0	0
rs28450641	0	0	0	1	0
rs28450843	0	0	0	1	0
rs28450974	0	0	0	1	0
rs28450978	0	1	0	0	0
rs28450998	0	0	0	1	0
rs28451004	0	0	1	0	0
rs28451033	0	1	0	0	0
rs28451043	1	0	0	0	0
rs28451147	0	0	0	1	0
rs28451224	0	0	0	1	0
rs28451248	0	0	0	1	0
rs28451346	0	0	0	1	0
rs28451368	0	0	0	0	1
rs28451373	0	0	0	1	0
rs28451394	0	0	0	1	0
rs28451404	0	0	0	1	0
rs28451463	0	1	0	0	0
rs28451477	0	0	0	1	0
rs28451532	0	1	0	0	0
rs28451553	0	0	0	1	0
rs28451564	0	0	0	1	0
rs28451576	0	0	0	1	0
rs28451583	0	0	0	1	0
rs28451607	0	0	0	1	0
rs28451614	0	0	0	1	0
rs28451622	0	0	1	0	0
rs28451641	0	0	0	1	0
rs28451690	0	0	0	1	0
rs28451799	0	0	0	1	0
rs28451928	0	0	0	1	0
rs28451958	0	1	0	0	0
rs28451991	0	0	1	0	0
rs28452008	0	0	0	1	0
rs28452053	1	0	0	0	0
rs28452073	0	1	0	0	0
rs28452111	0	0	0	1	0
rs28452121	0	0	0	1	0
rs28452202	0	0	0	1	0
rs28452223	0	0	0	0	1
rs28452235	0	0	0	1	0
rs28452354	0	0	0	1	0
rs28452452	0	1	0	0	0
rs28452475	0	0	0	1	0
rs28452514	0	0	0	1	0
rs28452586	0	0	0	1	0
rs28452664	0	0	0	1	0
rs28452705	0	1	0	0	0
rs28452710	0	0	1	0	0
rs28452800	0	0	0	1	0
rs28452864	0	0	0	1	0
rs28452925	0	0	0	1	0
rs28453165	0	0	0	1	0
rs28453236	0	0	0	0	1
rs28453250	0	0	0	1	0
rs28453275	0	0	0	1	0
rs28453713	0	0	0	1	0
rs28453762	0	0	0	1	0
rs28453772	0	0	0	1	0
rs28453827	0	0	0	1	0
rs28453840	0	0	0	1	0
rs28453885	0	0	0	1	0
rs28453939	0	0	0	1	0
rs28453985	0	0	0	1	0
rs28454041	0	0	0	1	0
rs28454104	0	0	0	1	0
rs28454135	0	0	0	1	0
rs28454198	0	0	0	1	0
rs28454240	0	0	0	1	0
rs28454257	1	0	0	0	0
rs28454276	0	0	0	1	0
rs28454355	0	0	1	0	0
rs28454365	0	0	0	1	0
rs28454367	0	0	0	1	0
rs28454411	0	0	0	1	0
rs28454413	0	0	1	0	0
rs28454462	1	0	0	0	0
rs28454501	0	0	0	1	0
rs28454528	0	0	0	1	0
rs28454578	0	0	1	0	0
rs28454594	0	0	1	0	0
rs28454689	0	0	0	1	0
rs28454697	0	0	0	1	0
rs28454745	0	0	0	1	0
rs28454765	0	0	0	1	0
rs28454770	0	0	0	1	0
rs28454771	0	0	0	1	0
rs28454787	0	0	0	1	0
rs28454940	0	0	0	1	0
rs28454998	0	0	0	1	0
rs28455041	0	1	0	0	0
rs28455061	0	1	0	0	0
rs28455065	0	0	0	1	0
rs28455072	0	0	1	0	0
rs28455122	0	1	0	0	0
rs28455570	0	1	0	0	0
rs28455632	0	0	0	1	0
rs28455643	0	0	0	1	0
rs28455654	0	0	0	1	0
rs28455661	0	0	1	0	0
rs28455679	0	0	1	0	0
rs28455720	0	0	0	1	0
rs28455737	0	0	0	1	0
rs28455773	0	0	0	1	0
rs28455824	0	0	0	1	0
rs28455878	0	0	0	1	0
rs28455942	0	0	0	1	0
rs28455953	0	0	0	1	0
rs28455956	0	0	0	1	0
rs28455975	0	0	0	1	0
rs28456004	0	0	1	0	0
rs28456005	0	0	0	1	0
rs28456013	0	0	0	1	0
rs28456019	0	0	0	1	0
rs28456038	0	0	0	1	0
rs28456044	1	0	0	0	0
rs28456047	0	0	0	0	1
rs28456052	0	0	0	1	0
rs28456199	0	0	0	1	0
rs28456209	0	0	1	0	0
rs28456271	0	0	0	1	0
rs28456272	0	0	0	1	0
rs28456324	0	0	0	1	0
rs28456330	0	0	0	1	0
rs28456343	1	0	0	0	0
rs28456364	0	0	0	1	0
rs28456695	0	1	0	0	0
rs28456979	0	0	0	1	0
rs28457046	0	0	0	1	0
rs28457067	0	0	0	1	0
rs28457080	0	0	0	1	0
rs28457138	0	0	0	1	0
rs28457149	0	0	0	1	0
rs28457189	0	1	0	0	0
rs28457196	0	0	0	1	0
rs28457216	0	0	0	1	0
rs28457239	0	0	0	1	0
rs28457245	0	0	0	1	0
rs28457258	0	0	0	1	0
rs28457273	0	1	0	0	0
rs28457586	0	0	0	0	1
rs28457593	0	0	0	1	0
rs28457610	0	0	1	0	0
rs28457632	0	1	0	0	0
rs28457651	0	0	1	0	0
rs28457669	0	0	0	1	0
rs28457680	0	0	0	1	0
rs28457790	0	1	0	0	0
rs28457808	0	0	0	1	0
rs28457841	0	0	1	0	0
rs28458188	0	0	0	1	0
rs28458234	0	1	0	0	0
rs28458235	0	0	1	0	0
rs28458256	0	1	0	0	0
rs28458266	0	0	0	1	0
rs28458274	0	0	1	0	0
rs28458312	0	0	0	1	0
rs28458402	0	0	0	1	0
rs28458827	0	0	0	1	0
rs28458892	0	0	0	1	0
rs28458962	1	0	0	0	0
rs28458967	0	0	0	1	0
rs28459016	0	0	0	1	0
rs28459050	0	0	0	1	0
rs28459095	0	0	0	1	0
rs28459151	0	0	0	1	0
rs28459174	0	0	0	1	0
rs28459225	0	0	0	0	1
rs28459241	0	0	0	1	0
rs28459275	0	0	1	0	0
rs28459372	0	0	0	1	0
rs28459398	0	0	0	0	1
rs28459403	0	0	0	1	0
rs28459406	0	0	0	1	0
rs28459411	0	0	0	1	0
rs28459432	0	0	1	0	0
rs28459437	0	0	0	1	0
rs28459467	0	0	0	1	0
rs28459534	0	0	0	1	0
rs28459538	0	0	0	1	0
rs28459616	0	0	1	0	0
rs28459779	0	0	0	1	0
rs28459812	0	0	0	1	0
rs28459838	0	1	0	0	0
rs28459852	1	0	0	0	0
rs28459882	0	0	0	1	0
rs28459903	0	0	0	1	0
rs28459977	0	0	0	1	0
rs28459987	0	0	0	1	0
rs28460006	0	0	0	1	0
rs28460068	0	0	0	1	0
rs28460123	0	0	0	1	0
rs28460143	0	1	0	0	0
rs28460223	0	1	0	0	0
rs28460261	0	0	0	1	0
rs28460281	0	1	0	0	0
rs28460297	0	0	0	1	0
rs28460372	0	0	0	1	0
rs28460408	0	0	0	1	0
rs28460429	0	0	0	1	0
rs28460471	0	0	1	0	0
rs28460491	0	0	0	1	0
rs28460612	0	0	0	1	0
rs28460707	0	0	0	1	0
rs28460765	1	0	0	0	0
rs28460778	1	0	0	0	0
rs28460797	0	1	0	0	0
rs28460838	0	0	0	1	0
rs28461202	0	0	0	1	0
rs28461466	0	0	0	1	0
rs28461472	0	0	0	1	0
rs28461489	0	0	0	1	0
rs28461629	0	1	0	0	0
rs28461646	0	0	0	1	0
rs28461704	1	0	0	0	0
rs28461782	0	0	0	1	0
rs28461839	0	0	0	1	0
rs28461842	0	0	0	1	0
rs28461860	0	0	0	1	0
rs28461909	0	0	1	0	0
rs28462103	0	0	0	1	0
rs28462153	0	0	0	1	0
rs28462174	0	1	0	0	0
rs28462183	0	0	0	1	0
rs28462274	0	1	0	0	0
rs28462282	0	1	0	0	0
rs28462307	0	0	0	1	0
rs28462331	0	0	0	0	1
rs28462357	0	0	0	1	0
rs28463054	0	0	0	1	0
rs28463124	0	0	0	1	0
rs28463164	1	0	0	0	0
rs28463236	0	1	0	0	0
rs28463297	0	0	0	1	0
rs28463361	0	1	0	0	0
rs28463370	0	0	1	0	0
rs28463411	0	0	0	1	0
rs28463427	0	0	0	1	0
rs28463500	0	1	0	0	0
rs28463539	0	0	0	1	0
rs28463549	0	0	0	1	0
rs28463554	0	0	0	1	0
rs28463599	0	1	0	0	0
rs28463620	0	1	0	0	0
rs28463621	0	0	0	1	0
rs28463732	0	0	0	1	0
rs28463889	0	0	0	1	0
rs28463931	0	0	0	1	0
rs28464012	0	0	0	1	0
rs28464111	0	0	0	1	0
rs28464152	0	0	0	1	0
rs28464203	0	0	0	1	0
rs28464208	0	0	0	1	0
rs28464230	0	1	0	0	0
rs28464322	0	1	0	0	0
rs28464350	0	0	0	1	0
rs28464400	0	0	0	1	0
rs28464536	0	0	0	1	0
rs28464658	0	0	0	1	0
rs28464729	0	0	0	1	0
rs28464813	0	0	0	1	0
rs28464819	0	0	1	0	0
rs28464861	0	0	0	1	0
rs28464869	0	1	0	0	0
rs28464918	0	1	0	0	0
rs28464919	0	1	0	0	0
rs28464975	0	0	0	1	0
rs28465022	0	0	0	1	0
rs28465031	0	0	0	1	0
rs28465069	0	0	0	1	0
rs28465087	0	0	0	1	0
rs28465103	0	0	0	1	0
rs28465149	0	0	0	1	0
rs28465200	0	0	1	0	0
rs28465220	0	0	0	1	0
rs28465234	0	0	0	1	0
rs28465278	0	0	0	1	0
rs28465383	0	1	0	0	0
rs28465576	0	1	0	0	0
rs28466870	0	0	0	1	0
rs28466874	0	0	0	1	0
rs28467477	0	0	0	1	0
rs28468426	0	0	0	0	1
rs28468446	0	0	0	1	0
rs28468452	0	0	0	1	0
rs28468499	0	0	0	1	0
rs28468582	1	0	0	0	0
rs28468593	0	0	0	0	1
rs28468594	0	0	1	0	0
rs28468623	0	0	0	1	0
rs28468658	1	0	0	0	0
rs28468980	0	0	0	1	0
rs28469036	0	0	0	1	0
rs28469155	0	0	0	1	0
rs28469186	1	0	0	0	0
rs28469347	1	0	0	0	0
rs28469433	0	0	0	1	0
rs28469501	0	0	1	0	0
rs28469507	0	0	0	1	0
rs28469555	0	0	0	1	0
rs28469577	0	0	0	1	0
rs28469604	0	0	0	1	0
rs28469630	0	0	0	1	0
rs28469704	0	0	0	1	0
rs28469716	0	0	0	1	0
rs28469720	0	0	0	1	0
rs28469723	0	0	0	1	0
rs28469725	0	0	0	1	0
rs28469769	1	0	0	0	0
rs28469846	0	0	0	1	0
rs28470208	0	0	0	1	0
rs28470315	0	0	0	1	0
rs28470409	0	1	0	0	0
rs28470490	0	0	0	1	0
rs28470546	0	1	0	0	0
rs28470550	0	0	0	1	0
rs28470575	0	0	0	1	0
rs28470678	0	0	1	0	0
rs28470788	0	1	0	0	0
rs28470809	0	0	0	1	0
rs28470867	0	0	0	1	0
rs28470877	0	0	0	1	0
rs28470886	0	0	0	1	0
rs28470916	0	0	0	1	0
rs28470926	0	0	0	1	0
rs28470932	0	1	0	0	0
rs28470987	0	0	0	1	0
rs28472291	0	0	1	0	0
rs28472295	0	0	0	1	0
rs28472297	0	1	0	0	0
rs28472524	0	0	0	1	0
rs28472594	0	0	0	1	0
rs28472659	0	1	0	0	0
rs28472668	0	0	0	1	0
rs28472670	0	0	0	1	0
rs28472679	0	0	0	1	0
rs28472704	0	0	0	1	0
rs28472736	0	0	0	0	1
rs28472754	0	0	0	1	0
rs28472763	0	0	0	1	0
rs28472807	0	0	1	0	0
rs28472885	0	0	0	1	0
rs28472946	0	0	0	1	0
rs28472992	0	1	0	0	0
rs28473013	0	0	0	1	0
rs28473037	0	0	0	1	0
rs28473067	0	0	0	1	0
rs28473068	0	0	1	0	0
rs28473104	0	0	0	1	0
rs28473137	0	1	0	0	0
rs28473204	1	0	0	0	0
rs28473252	0	0	0	1	0
rs28473261	0	1	0	0	0
rs28473309	0	0	0	1	0
rs28473319	0	0	0	1	0
rs28473355	0	0	0	1	0
rs28473516	0	0	0	1	0
rs28473608	0	0	0	1	0
rs28473684	0	0	0	0	1
rs28473745	0	0	0	1	0
rs28474684	0	0	0	1	0
rs28474697	0	0	0	1	0
rs28474701	0	0	0	1	0
rs28474822	0	0	0	1	0
rs28474875	0	0	0	1	0
rs28474923	0	0	0	1	0
rs28474939	0	0	0	1	0
rs28474963	0	0	0	1	0
rs28475041	0	0	0	1	0
rs28475044	0	1	0	0	0
rs28475079	0	0	0	1	0
rs28475108	0	1	0	0	0
rs28475177	0	0	0	1	0
rs28475223	0	0	0	1	0
rs28475330	0	1	0	0	0
rs28475383	0	0	0	1	0
rs28475580	0	1	0	0	0
rs28475608	0	0	0	1	0
rs28475632	0	0	0	1	0
rs28475825	0	0	0	1	0
rs28475827	0	0	0	1	0
rs28475887	0	1	0	0	0
rs28476525	0	0	0	1	0
rs28476555	0	0	0	1	0
rs28476556	0	0	1	0	0
rs28476571	1	0	0	0	0
rs28476605	0	0	0	1	0
rs28476651	0	0	0	1	0
rs28476732	0	0	1	0	0
rs28476781	0	0	0	1	0
rs28477160	1	0	0	0	0
rs28477164	0	0	0	1	0
rs28477193	0	0	0	1	0
rs28477278	0	0	0	1	0
rs28477407	0	1	0	0	0
rs28477419	1	0	0	0	0
rs28477430	0	0	0	1	0
rs28477504	0	0	0	1	0
rs28477514	0	1	0	0	0
rs28477603	0	1	0	0	0
rs28477614	0	0	0	1	0
rs28477691	0	0	0	1	0
rs28477695	0	0	0	1	0
rs28477708	0	0	0	1	0
rs28477738	0	0	0	1	0
rs28477921	0	0	0	1	0
rs28477947	0	1	0	0	0
rs28477982	1	0	0	0	0
rs28478003	0	0	0	1	0
rs28478026	0	0	0	1	0
rs28478050	0	0	0	1	0
rs28478109	0	0	0	1	0
rs28478173	0	1	0	0	0
rs28478185	0	1	0	0	0
rs28478253	0	1	0	0	0
rs28478275	0	0	0	1	0
rs28478308	0	0	0	1	0
rs28478310	0	1	0	0	0
rs28478330	0	1	0	0	0
rs28478434	0	0	0	1	0
rs28478446	0	0	0	1	0
rs28478452	1	0	0	0	0
rs28478477	0	0	0	1	0
rs28478492	0	0	0	1	0
rs28478529	0	1	0	0	0
rs28478554	0	0	0	1	0
rs28478639	0	0	0	1	0
rs28478677	1	0	0	0	0
rs28478694	0	1	0	0	0
rs28478695	0	0	0	1	0
rs28478702	0	0	0	1	0
rs28478716	0	0	0	1	0
rs28478751	0	1	0	0	0
rs28478777	0	0	0	1	0
rs28478813	0	1	0	0	0
rs28478818	0	0	0	1	0
rs28478849	0	0	0	1	0
rs28478882	1	0	0	0	0
rs28478896	0	0	0	1	0
rs28478938	0	1	0	0	0
rs28478950	0	0	1	0	0
rs28479140	0	0	0	1	0
rs28479165	0	1	0	0	0
rs28479237	0	0	0	1	0
rs28479277	0	0	0	1	0
rs28479311	1	0	0	0	0
rs28479336	0	0	0	1	0
rs28479338	0	0	0	1	0
rs28479372	0	0	1	0	0
rs28479436	0	0	0	1	0
rs28479466	0	0	0	1	0
rs28479473	0	0	0	1	0
rs28479481	0	1	0	0	0
rs28479545	0	1	0	0	0
rs28479551	0	0	0	1	0
rs28479615	0	0	0	1	0
rs28479708	0	0	0	1	0
rs28479714	0	0	1	0	0
rs28479721	0	0	0	1	0
rs28479727	0	0	0	1	0
rs28479770	0	0	0	1	0
rs28479814	0	0	0	1	0
rs28479815	0	0	0	1	0
rs28479871	0	0	1	0	0
rs28479921	0	0	0	1	0
rs28479947	0	0	0	1	0
rs28479964	0	0	0	1	0
rs28480026	0	0	0	1	0
rs28480030	0	0	0	1	0
rs28480070	0	0	0	1	0
rs28480303	0	0	0	1	0
rs28480343	0	0	0	1	0
rs28480348	0	0	0	1	0
rs28480463	0	0	0	1	0
rs28480509	0	0	0	1	0
rs28480521	0	0	0	1	0
rs28480979	0	0	0	1	0
rs28481306	0	0	0	1	0
rs28481410	0	1	0	0	0
rs28481415	0	1	0	0	0
rs28481421	1	0	0	0	0
rs28481435	0	0	0	1	0
rs28481563	0	1	0	0	0
rs28481594	0	1	0	0	0
rs28481630	0	0	0	1	0
rs28481672	0	0	0	1	0
rs28481699	0	1	0	0	0
rs28481703	0	1	0	0	0
rs28481723	0	0	0	1	0
rs28481748	0	0	1	0	0
rs28481780	0	0	1	0	0
rs28481789	0	1	0	0	0
rs28481802	0	0	0	1	0
rs28481840	0	0	0	1	0
rs28481841	0	1	0	0	0
rs28481863	0	0	0	1	0
rs28481950	0	0	0	1	0
rs28481964	0	0	0	1	0
rs28482013	0	0	0	1	0
rs28482024	0	0	1	0	0
rs28482033	0	0	0	1	0
rs28482034	0	0	0	1	0
rs28482044	0	1	0	0	0
rs28482055	0	0	1	0	0
rs28482067	0	0	1	0	0
rs28482133	0	1	0	0	0
rs28482164	0	0	0	1	0
rs28482202	0	0	0	1	0
rs28482225	0	0	0	1	0
rs28482269	0	0	0	1	0
rs28482392	0	0	0	1	0
rs28482450	0	0	0	1	0
rs28482463	0	0	0	1	0
rs28482468	1	0	0	0	0
rs28482795	0	1	0	0	0
rs28482811	0	0	0	1	0
rs28482859	0	0	0	1	0
rs28482878	0	0	0	1	0
rs28482942	0	0	0	1	0
rs28482981	0	0	0	1	0
rs28482990	0	1	0	0	0
rs28483132	0	0	0	1	0
rs28483143	0	0	0	1	0
rs28483333	0	0	0	1	0
rs28483351	0	0	0	1	0
rs28483422	0	1	0	0	0
rs28483439	0	1	0	0	0
rs28483488	0	0	0	1	0
rs28483605	0	0	0	1	0
rs28483664	0	0	1	0	0
rs28483696	0	0	0	1	0
rs28483710	0	1	0	0	0
rs28483805	0	0	0	1	0
rs28484276	0	0	1	0	0
rs28484576	0	0	0	1	0
rs28484607	0	0	0	1	0
rs28484623	0	0	0	1	0
rs28484723	0	0	0	1	0
rs28484765	0	0	0	1	0
rs28484777	0	0	0	1	0
rs28484855	0	0	1	0	0
rs28484916	1	0	0	0	0
rs28484954	0	1	0	0	0
rs28485035	1	0	0	0	0
rs28485036	0	0	0	1	0
rs28485057	0	0	0	1	0
rs28485107	0	0	0	1	0
rs28485114	0	0	0	1	0
rs28485177	0	0	0	1	0
rs28485362	0	0	0	1	0
rs28485381	0	1	0	0	0
rs28485402	0	0	1	0	0
rs28485404	0	1	0	0	0
rs28485419	0	0	0	1	0
rs28485423	1	0	0	0	0
rs28485577	0	1	0	0	0
rs28485608	0	1	0	0	0
rs28485696	0	0	0	1	0
rs28485772	0	0	0	1	0
rs28485801	0	0	0	1	0
rs28485878	0	0	0	1	0
rs28485887	0	0	0	0	1
rs28485906	0	0	0	1	0
rs28485966	0	0	0	1	0
rs28485994	0	0	0	1	0
rs28486032	0	0	0	1	0
rs28486065	0	0	0	1	0
rs28486079	0	0	0	1	0
rs28487572	0	0	0	1	0
rs28487917	0	0	0	1	0
rs28487996	0	0	0	1	0
rs28488010	0	0	0	1	0
rs28488017	0	0	0	1	0
rs28488105	0	0	0	1	0
rs28488113	0	0	0	1	0
rs28488176	0	1	0	0	0
rs28488212	0	0	0	1	0
rs28488222	0	0	0	1	0
rs28488308	0	0	0	1	0
rs28488361	0	0	0	1	0
rs28488426	0	0	0	1	0
rs28488437	0	0	1	0	0
rs28488475	0	0	0	1	0
rs28488563	0	0	0	1	0
rs28488609	0	0	0	1	0
rs28488628	0	0	0	1	0
rs28488636	0	0	0	1	0
rs28488669	0	0	0	1	0
rs28488726	0	1	0	0	0
rs28488799	0	0	1	0	0
rs28488817	0	0	0	1	0
rs28488855	0	0	0	1	0
rs28488970	0	0	0	1	0
rs28489023	0	0	0	1	0
rs28489057	0	0	0	1	0
rs28489128	0	0	1	0	0
rs28489136	0	0	0	1	0
rs28489214	0	0	0	1	0
rs28489235	0	0	0	1	0
rs28489255	0	0	0	1	0
rs28489312	0	0	0	1	0
rs28489322	1	0	0	0	0
rs28489396	0	0	0	1	0
rs28489405	0	1	0	0	0
rs28489620	0	0	0	0	1
rs28489666	0	0	0	1	0
rs28489732	0	0	0	1	0
rs28489940	0	0	0	1	0
rs28489942	0	0	0	1	0
rs28489954	0	0	0	1	0
rs28489980	0	1	0	0	0
rs28490016	0	0	0	1	0
rs28490076	0	0	1	0	0
rs28490152	1	0	0	0	0
rs28490199	0	1	0	0	0
rs28490238	0	0	0	1	0
rs28490306	0	0	0	1	0
rs28490333	0	0	0	1	0
rs28490371	0	0	0	1	0
rs28490379	0	0	1	0	0
rs28490402	0	1	0	0	0
rs28490435	0	0	0	1	0
rs28490532	0	0	0	1	0
rs28490535	0	0	0	1	0
rs28490581	1	0	0	0	0
rs28490910	0	0	0	1	0
rs28490922	1	0	0	0	0
rs28490940	0	0	0	1	0
rs28490950	0	0	1	0	0
rs28491008	0	0	0	1	0
rs28491012	1	0	0	0	0
rs28491015	0	0	0	1	0
rs28491035	0	1	0	0	0
rs28491091	0	0	0	1	0
rs28491200	0	0	0	1	0
rs28491260	0	1	0	0	0
rs28491316	1	0	0	0	0
rs28491384	0	0	0	1	0
rs28491474	0	0	0	1	0
rs28491498	0	0	0	1	0
rs28491569	0	0	0	1	0
rs28491578	0	0	0	1	0
rs28491591	0	0	0	1	0
rs28491601	0	0	0	1	0
rs28491678	0	1	0	0	0
rs28491782	0	0	0	1	0
rs28491817	0	0	0	1	0
rs28491824	0	0	0	1	0
rs28491832	0	0	1	0	0
rs28491992	0	0	0	1	0
rs28492008	0	0	1	0	0
rs28492040	0	0	0	1	0
rs28492775	0	0	0	1	0
rs28492782	0	0	0	1	0
rs28492830	0	0	0	1	0
rs28492935	0	0	0	1	0
rs28492938	0	0	0	1	0
rs28493009	0	0	0	1	0
rs28493014	0	1	0	0	0
rs28493067	0	0	0	1	0
rs28493074	0	0	0	1	0
rs28493133	0	0	0	1	0
rs28493134	0	0	0	1	0
rs28493214	0	0	0	1	0
rs28493229	0	0	0	1	0
rs28493237	0	0	0	1	0
rs28493279	0	0	0	1	0
rs28493280	0	0	1	0	0
rs28493325	0	0	1	0	0
rs28493339	0	0	0	1	0
rs28493510	0	0	0	1	0
rs28493549	0	0	0	1	0
rs28493554	0	0	0	1	0
rs28493578	0	0	0	1	0
rs28493647	0	1	0	0	0
rs28493685	0	0	0	1	0
rs28493707	0	0	0	1	0
rs28493728	0	0	1	0	0
rs28493768	0	1	0	0	0
rs28493794	0	1	0	0	0
rs28493807	0	1	0	0	0
rs28493834	0	0	0	1	0
rs28493849	0	0	0	1	0
rs28493903	0	0	1	0	0
rs28493907	0	0	0	1	0
rs28493918	0	0	0	1	0
rs28493944	1	0	0	0	0
rs28493960	0	0	0	1	0
rs28494066	0	0	1	0	0
rs28494067	0	0	0	1	0
rs28494169	0	0	0	1	0
rs28494470	0	0	0	1	0
rs28494539	0	0	0	1	0
rs28494580	0	0	0	1	0
rs28494601	0	1	0	0	0
rs28494612	0	0	0	1	0
rs28494623	0	0	0	1	0
rs28494750	0	1	0	0	0
rs28494785	1	0	0	0	0
rs28494798	0	0	0	1	0
rs28494922	0	0	0	1	0
rs28494990	0	0	0	1	0
rs28495003	0	0	0	1	0
rs28495007	0	1	0	0	0
rs28495024	0	0	0	1	0
rs28495140	0	0	0	1	0
rs28495142	0	0	0	1	0
rs28495204	0	0	0	1	0
rs28495214	0	0	0	1	0
rs28495222	0	0	0	1	0
rs28495257	0	0	0	1	0
rs28495349	0	0	0	1	0
rs28495360	1	0	0	0	0
rs28495370	0	0	0	1	0
rs28495374	0	1	0	0	0
rs28495376	0	1	0	0	0
rs28495394	0	0	1	0	0
rs28495402	0	0	0	1	0
rs28495500	0	0	0	1	0
rs28495532	0	1	0	0	0
rs28495552	0	1	0	0	0
rs28495579	0	0	0	1	0
rs28495639	0	0	0	1	0
rs28495673	0	1	0	0	0
rs28495744	0	0	0	1	0
rs28495843	0	1	0	0	0
rs28495955	0	0	0	0	1
rs28495967	0	0	0	1	0
rs28496000	0	0	0	1	0
rs28496079	0	0	0	1	0
rs28496092	0	0	0	1	0
rs28496116	0	0	0	1	0
rs28496282	0	0	0	1	0
rs28496313	1	0	0	0	0
rs28496502	0	0	0	1	0
rs28496539	0	1	0	0	0
rs28496545	0	0	0	1	0
rs28496561	0	1	0	0	0
rs28496600	0	1	0	0	0
rs28496606	0	0	0	1	0
rs28496648	0	0	0	1	0
rs28496698	0	0	0	1	0
rs28496709	0	0	0	1	0
rs28496722	0	1	0	0	0
rs28496723	0	0	0	1	0
rs28496742	0	0	0	1	0
rs28496915	0	0	0	1	0
rs28496928	0	0	0	1	0
rs28496944	0	0	0	1	0
rs28497040	0	0	0	1	0
rs28497054	0	0	1	0	0
rs28497109	0	0	0	1	0
rs28497144	0	0	1	0	0
rs28497190	0	0	0	1	0
rs28497203	0	0	0	1	0
rs28497275	0	0	0	1	0
rs28497289	0	0	0	1	0
rs28497325	1	0	0	0	0
rs28497443	0	0	0	1	0
rs28497519	0	0	0	1	0
rs28497538	0	0	0	1	0
rs28497545	0	0	0	1	0
rs28497551	0	0	0	1	0
rs28497626	0	0	0	1	0
rs28497672	1	0	0	0	0
rs28497705	0	0	1	0	0
rs28497715	0	0	0	1	0
rs28497727	0	0	0	1	0
rs28497739	0	0	0	1	0
rs28497891	0	0	0	1	0
rs28497894	0	0	0	1	0
rs28498099	0	0	0	1	0
rs28498144	0	0	0	0	1
rs28498258	0	0	0	1	0
rs28498341	0	0	0	1	0
rs28498354	0	0	1	0	0
rs28498362	0	0	1	0	0
rs28498385	0	0	0	1	0
rs28498402	0	1	0	0	0
rs28498415	0	1	0	0	0
rs28498487	0	0	0	1	0
rs28498615	0	0	0	1	0
rs28498639	0	0	0	1	0
rs28498693	0	0	0	1	0
rs28498784	0	0	0	1	0
rs28498807	0	0	0	1	0
rs28498854	0	0	1	0	0
rs28498859	0	0	0	1	0
rs28498921	0	0	0	1	0
rs28498975	0	0	0	1	0
rs28499013	0	0	0	1	0
rs28499014	0	0	0	1	0
rs28499050	0	1	0	0	0
rs28499084	0	0	1	0	0
rs28499112	0	0	0	1	0
rs28499113	0	0	0	1	0
rs28499140	1	0	0	0	0
rs28499181	0	0	1	0	0
rs28499184	0	0	0	1	0
rs28499263	0	0	0	1	0
rs28499275	0	0	0	1	0
rs28499282	0	0	0	1	0
rs28499330	0	0	0	1	0
rs28499349	0	1	0	0	0
rs28499377	0	0	0	1	0
rs28499420	0	0	0	1	0
rs28499425	0	0	0	1	0
rs28499457	0	0	0	1	0
rs28499542	0	0	0	1	0
rs28499877	0	0	0	1	0
rs28499885	0	0	0	1	0
rs28499898	1	0	0	0	0
rs28500473	0	0	0	1	0
rs28500487	0	0	0	1	0
rs28500527	0	1	0	0	0
rs28500547	0	0	0	1	0
rs28500572	0	1	0	0	0
rs28500587	0	0	1	0	0
rs28500593	0	1	0	0	0
rs28500614	0	1	0	0	0
rs28500737	0	0	0	1	0
rs28500790	0	0	0	1	0
rs28501100	0	0	0	1	0
rs28501156	0	0	0	1	0
rs28501161	0	0	0	1	0
rs28501162	0	0	0	1	0
rs28501167	0	0	0	1	0
rs28501213	0	0	1	0	0
rs28501272	0	0	0	1	0
rs28501278	0	0	0	1	0
rs28501291	0	1	0	0	0
rs28501300	0	1	0	0	0
rs28501351	1	0	0	0	0
rs28501439	1	0	0	0	0
rs28501453	0	0	0	1	0
rs28501481	0	0	0	1	0
rs28501559	0	0	0	1	0
rs28501577	0	0	0	0	1
rs28501585	0	0	1	0	0
rs28501595	1	0	0	0	0
rs28501642	0	0	0	1	0
rs28502006	0	0	0	1	0
rs28502066	0	1	0	0	0
rs28502078	0	0	1	0	0
rs28502096	0	0	0	1	0
rs28502145	0	0	0	1	0
rs28502188	0	0	0	1	0
rs28502246	0	0	0	1	0
rs28502265	0	0	0	1	0
rs28502266	0	0	0	1	0
rs28502528	0	0	0	1	0
rs28502535	0	0	1	0	0
rs28502612	0	0	0	1	0
rs28502651	0	0	0	1	0
rs28502691	0	0	0	1	0
rs28502735	0	0	0	1	0
rs28502796	0	0	0	1	0
rs28502801	0	1	0	0	0
rs28502831	0	1	0	0	0
rs28502849	0	0	0	1	0
rs28503201	0	0	0	1	0
rs28503222	0	1	0	0	0
rs28503274	0	0	0	1	0
rs28503314	0	0	0	1	0
rs28503377	0	1	0	0	0
rs28503399	0	0	1	0	0
rs28503408	0	0	0	1	0
rs28503451	0	0	0	1	0
rs28503470	1	0	0	0	0
rs28503498	0	0	0	1	0
rs28503523	0	0	1	0	0
rs28503602	0	0	0	1	0
rs28503623	0	0	0	1	0
rs28503651	0	0	0	1	0
rs28503653	0	0	0	1	0
rs28503713	0	0	0	1	0
rs28503820	0	0	0	1	0
rs28503856	0	1	0	0	0
rs28503862	0	0	0	1	0
rs28503891	0	0	1	0	0
rs28503899	0	0	1	0	0
rs28504069	0	0	0	1	0
rs28504107	0	1	0	0	0
rs28504140	0	1	0	0	0
rs28504161	0	0	0	1	0
rs28504164	0	0	0	1	0
rs28504223	0	0	0	1	0
rs28504237	0	0	0	1	0
rs28504255	0	0	0	1	0
rs28504305	0	0	1	0	0
rs28504440	0	0	0	1	0
rs28504591	0	0	1	0	0
rs28504597	1	0	0	0	0
rs28504613	0	0	0	1	0
rs28504629	0	0	0	1	0
rs28504658	0	0	0	1	0
rs28504687	0	1	0	0	0
rs28505074	0	0	1	0	0
rs28505075	1	0	0	0	0
rs28505076	0	0	0	1	0
rs28505089	1	0	0	0	0
rs28505139	0	0	0	1	0
rs28505146	0	1	0	0	0
rs28505199	0	0	0	1	0
rs28505236	0	1	0	0	0
rs28505280	0	1	0	0	0
rs28505283	0	0	0	1	0
rs28505334	0	0	0	1	0
rs28505505	0	0	0	1	0
rs28505584	1	0	0	0	0
rs28505677	0	0	0	1	0
rs28505683	0	0	0	1	0
rs28505698	0	0	0	1	0
rs28505715	0	0	0	1	0
rs28505750	0	0	0	1	0
rs28505771	0	0	0	1	0
rs28505778	0	0	1	0	0
rs28505804	0	0	0	1	0
rs28505842	0	0	0	1	0
rs28505855	0	0	0	1	0
rs28505924	0	0	0	1	0
rs28505993	0	0	0	1	0
rs28506051	0	0	1	0	0
rs28506058	0	0	0	1	0
rs28506127	0	0	0	1	0
rs28506136	0	0	0	1	0
rs28506151	0	1	0	0	0
rs28506193	0	0	0	1	0
rs28506776	0	0	0	1	0
rs28506810	0	0	0	1	0
rs28506828	0	0	0	1	0
rs28506925	0	1	0	0	0
rs28506981	0	1	0	0	0
rs28506984	0	0	0	1	0
rs28506994	0	0	0	1	0
rs28506998	0	0	1	0	0
rs28507054	0	1	0	0	0
rs28507065	0	0	1	0	0
rs28507080	0	0	0	1	0
rs28507165	0	0	0	0	1
rs28507199	0	0	0	1	0
rs28507208	0	0	0	1	0
rs28507213	0	0	0	1	0
rs28507251	0	0	0	1	0
rs28507340	0	0	0	1	0
rs28507448	0	0	0	1	0
rs28507469	0	0	0	1	0
rs28507482	0	0	1	0	0
rs28507498	0	0	0	0	1
rs28507584	0	0	1	0	0
rs28507585	0	0	0	1	0
rs28507598	1	0	0	0	0
rs28507634	0	0	0	1	0
rs28507647	0	0	0	1	0
rs28507696	0	0	1	0	0
rs28507711	0	0	0	1	0
rs28507717	0	0	0	1	0
rs28507766	0	0	0	1	0
rs28507852	0	0	1	0	0
rs28507876	0	0	0	1	0
rs28507925	0	0	0	1	0
rs28507944	0	1	0	0	0
rs28508034	0	0	0	1	0
rs28508201	0	0	0	1	0
rs28508215	0	0	0	1	0
rs28508263	0	0	1	0	0
rs28508270	0	0	0	1	0
rs28508282	0	1	0	0	0
rs28508351	0	0	0	1	0
rs28508360	0	0	0	1	0
rs28508368	0	0	0	1	0
rs28508374	0	0	0	1	0
rs28508407	0	0	0	1	0
rs28508556	0	0	0	1	0
rs28509185	0	0	0	1	0
rs28509216	0	0	0	1	0
rs28509236	0	0	0	1	0
rs28509242	0	0	0	1	0
rs28509292	0	0	0	1	0
rs28509299	0	0	0	1	0
rs28509320	0	0	0	1	0
rs28509322	0	0	0	0	1
rs28509371	0	0	0	1	0
rs28509440	0	0	0	1	0
rs28509469	1	0	0	0	0
rs28509770	0	1	0	0	0
rs28510176	0	0	0	1	0
rs28510190	0	1	0	0	0
rs28510212	0	0	0	1	0
rs28510224	0	0	0	1	0
rs28510271	0	0	0	1	0
rs28510273	0	0	0	1	0
rs28510279	0	0	0	1	0
rs28510309	0	0	0	1	0
rs28510310	0	0	0	1	0
rs28510324	0	0	0	1	0
rs28510338	0	0	0	1	0
rs28510347	0	0	1	0	0
rs28510410	0	0	0	1	0
rs28510435	0	0	0	1	0
rs28510464	0	0	0	1	0
rs28510471	0	1	0	0	0
rs28510490	0	0	0	1	0
rs28510494	0	0	1	0	0
rs28510515	0	0	0	1	0
rs28510516	0	0	0	1	0
rs28510521	0	0	0	1	0
rs28510540	0	0	0	1	0
rs28510553	0	0	0	1	0
rs28510607	0	0	0	1	0
rs28510626	0	1	0	0	0
rs28510633	0	0	0	1	0
rs28510634	0	0	0	1	0
rs28510638	0	0	0	1	0
rs28510688	0	0	0	1	0
rs28510818	0	0	0	1	0
rs28510827	1	0	0	0	0
rs28510831	0	0	0	1	0
rs28510853	0	0	0	1	0
rs28510902	0	0	0	1	0
rs28510910	0	0	0	1	0
rs28510938	0	1	0	0	0
rs28510964	0	0	0	1	0
rs28511277	0	0	0	1	0
rs28511876	0	0	0	1	0
rs28512212	1	0	0	0	0
rs28512227	0	1	0	0	0
rs28512274	0	0	0	1	0
rs28512285	0	0	0	1	0
rs28512302	0	0	0	1	0
rs28512331	0	0	0	1	0
rs28512409	0	0	0	0	1
rs28512414	0	0	0	1	0
rs28512454	0	0	0	1	0
rs28513068	0	0	0	1	0
rs28513132	0	0	0	1	0
rs28513233	0	0	0	1	0
rs28513274	0	0	0	1	0
rs28513332	1	0	0	0	0
rs28513339	0	0	0	1	0
rs28513357	0	0	0	1	0
rs28513495	0	1	0	0	0
rs28513517	0	0	0	0	1
rs28513620	0	0	0	1	0
rs28513664	0	0	0	1	0
rs28513666	0	0	0	1	0
rs28513670	0	0	0	1	0
rs28513693	0	1	0	0	0
rs28513782	0	1	0	0	0
rs28513862	0	0	0	1	0
rs28513867	1	0	0	0	0
rs28513919	0	0	0	1	0
rs28513929	0	0	0	1	0
rs28513965	0	0	0	1	0
rs28513986	0	0	0	1	0
rs28514285	0	0	0	1	0
rs28514359	0	0	0	1	0
rs28514433	0	0	0	1	0
rs28514475	0	0	0	1	0
rs28514506	0	0	0	1	0
rs28514513	0	0	0	1	0
rs28514533	0	0	0	1	0
rs28514629	0	0	0	1	0
rs28514630	0	0	0	1	0
rs28514653	0	1	0	0	0
rs28514673	0	0	0	0	1
rs28514709	0	1	0	0	0
rs28514718	0	0	0	1	0
rs28514872	0	0	1	0	0
rs28514894	0	0	0	1	0
rs28514916	0	1	0	0	0
rs28514926	0	0	0	1	0
rs28514949	0	0	0	1	0
rs28515059	0	0	0	1	0
rs28515093	0	0	0	1	0
rs28515154	0	1	0	0	0
rs28515165	0	0	0	1	0
rs28515517	0	0	0	1	0
rs28515530	0	0	0	1	0
rs28515559	0	0	1	0	0
rs28515575	0	0	0	1	0
rs28515621	0	0	0	0	1
rs28515630	0	1	0	0	0
rs28515660	0	0	0	1	0
rs28515664	0	0	1	0	0
rs28515698	0	0	0	1	0
rs28515711	0	0	0	1	0
rs28515732	0	0	0	1	0
rs28515778	0	0	0	1	0
rs28515875	0	0	1	0	0
rs28515919	0	0	0	1	0
rs28515920	0	0	0	1	0
rs28515939	0	0	0	1	0
rs28515963	0	0	0	1	0
rs28515978	0	0	0	1	0
rs28516015	0	0	0	1	0
rs28516017	0	0	0	1	0
rs28516035	0	0	0	1	0
rs28516406	0	0	0	0	1
rs28516444	0	0	0	1	0
rs28516445	0	0	1	0	0
rs28516457	0	1	0	0	0
rs28516458	0	0	0	0	1
rs28516506	0	0	0	1	0
rs28516515	0	0	0	1	0
rs28516537	0	0	1	0	0
rs28516549	0	0	0	1	0
rs28516679	0	0	0	1	0
rs28516750	0	0	0	1	0
rs28516769	0	0	0	1	0
rs28516774	0	0	0	1	0
rs28516780	0	0	0	1	0
rs28516787	0	0	0	1	0
rs28516813	0	0	0	1	0
rs28516879	0	0	0	1	0
rs28516905	0	0	1	0	0
rs28516921	0	0	0	1	0
rs28517313	0	0	1	0	0
rs28517356	0	0	0	1	0
rs28517366	0	0	0	1	0
rs28517382	0	0	0	1	0
rs28517459	0	0	0	1	0
rs28517486	0	0	0	1	0
rs28517543	0	0	0	1	0
rs28517668	0	0	0	1	0
rs28517716	0	0	0	1	0
rs28517808	0	0	0	1	0
rs28517870	0	0	0	1	0
rs28517878	0	0	0	1	0
rs28518187	0	0	0	1	0
rs28519380	0	0	0	1	0
rs28519526	0	1	0	0	0
rs28519617	0	1	0	0	0
rs28519618	0	1	0	0	0
rs28520042	0	1	0	0	0
rs28520185	0	0	0	1	0
rs28520191	0	0	0	1	0
rs28520231	0	0	0	1	0
rs28520291	0	0	1	0	0
rs28520347	0	0	0	1	0
rs28520356	0	0	0	1	0
rs28520381	0	0	0	1	0
rs28520397	0	0	0	1	0
rs28520410	0	0	0	0	1
rs28520430	0	0	0	1	0
rs28520466	0	0	1	0	0
rs28520488	0	0	0	1	0
rs28520491	0	0	0	1	0
rs28520500	0	0	0	1	0
rs28520524	0	1	0	0	0
rs28520575	0	0	0	1	0
rs28520636	0	1	0	0	0
rs28520639	1	0	0	0	0
rs28520736	0	0	0	1	0
rs28520800	0	0	1	0	0
rs28520822	0	1	0	0	0
rs28520885	0	0	0	1	0
rs28520935	0	0	0	1	0
rs28520978	0	0	0	1	0
rs28520995	0	0	0	1	0
rs28521076	0	0	0	1	0
rs28521111	0	0	0	1	0
rs28521138	0	0	0	1	0
rs28521148	0	0	0	1	0
rs28521163	0	0	0	1	0
rs28521170	0	0	0	1	0
rs28521275	0	1	0	0	0
rs28521337	0	0	0	1	0
rs28521348	0	0	0	1	0
rs28521373	0	0	1	0	0
rs28521412	1	0	0	0	0
rs28521430	0	0	1	0	0
rs28521462	0	0	0	1	0
rs28521508	0	0	0	1	0
rs28521529	0	0	0	1	0
rs28521534	0	0	0	1	0
rs28521616	1	0	0	0	0
rs28521678	0	0	0	1	0
rs28521728	0	0	0	1	0
rs28521735	0	0	0	1	0
rs28521841	0	0	1	0	0
rs28522097	0	0	0	1	0
rs28522133	0	0	0	1	0
rs28522324	1	0	0	0	0
rs28522364	0	0	0	1	0
rs28522410	1	0	0	0	0
rs28522452	0	0	1	0	0
rs28522483	0	0	1	0	0
rs28522488	0	0	0	1	0
rs28522490	0	0	0	1	0
rs28522500	1	0	0	0	0
rs28522522	0	0	0	1	0
rs28522557	0	0	0	0	1
rs28522576	0	1	0	0	0
rs28522578	0	0	0	1	0
rs28522593	0	0	1	0	0
rs28522598	0	0	0	1	0
rs28522606	0	0	0	1	0
rs28522668	0	0	0	1	0
rs28522676	0	0	0	1	0
rs28522688	0	1	0	0	0
rs28522816	0	0	0	1	0
rs28522818	0	0	0	1	0
rs28522837	0	1	0	0	0
rs28522856	0	0	0	1	0
rs28522922	0	0	1	0	0
rs28522957	0	0	0	1	0
rs28523279	0	0	0	1	0
rs28523323	0	0	0	1	0
rs28523340	0	0	0	1	0
rs28523446	0	0	0	1	0
rs28523484	0	0	0	1	0
rs28523538	0	1	0	0	0
rs28523546	0	0	0	1	0
rs28523548	0	0	0	1	0
rs28523549	0	1	0	0	0
rs28523581	0	0	0	1	0
rs28523607	0	0	0	1	0
rs28523657	0	0	0	1	0
rs28523695	0	0	0	1	0
rs28523714	0	0	0	1	0
rs28523822	0	0	0	1	0
rs28523826	0	0	0	1	0
rs28523870	0	0	0	1	0
rs28523922	0	0	0	1	0
rs28523940	1	0	0	0	0
rs28523967	0	1	0	0	0
rs28523979	0	1	0	0	0
rs28524007	0	0	0	1	0
rs28524008	0	0	0	1	0
rs28524031	1	0	0	0	0
rs28524072	0	0	0	1	0
rs28524078	0	0	0	1	0
rs28524119	0	0	1	0	0
rs28524122	0	0	0	1	0
rs28524149	0	0	0	1	0
rs28524476	0	0	1	0	0
rs28524490	0	0	0	1	0
rs28524517	0	0	0	1	0
rs28524526	0	1	0	0	0
rs28524544	0	0	0	1	0
rs28524571	0	0	0	1	0
rs28524664	0	0	1	0	0
rs28524772	0	0	0	1	0
rs28524801	0	1	0	0	0
rs28524846	0	0	1	0	0
rs28524861	0	1	0	0	0
rs28525029	0	0	0	1	0
rs28525075	0	0	0	0	1
rs28525079	0	1	0	0	0
rs28525082	0	0	0	1	0
rs28525087	0	0	0	1	0
rs28525274	0	0	0	1	0
rs28525356	0	1	0	0	0
rs28525459	0	0	1	0	0
rs28525483	0	0	0	1	0
rs28525524	0	1	0	0	0
rs28525565	0	0	0	1	0
rs28525615	0	0	0	1	0
rs28525672	0	0	0	0	1
rs28525968	0	0	0	1	0
rs28526006	0	0	0	1	0
rs28526024	0	0	0	1	0
rs28526103	1	0	0	0	0
rs28526105	0	1	0	0	0
rs28526115	0	0	0	1	0
rs28526174	0	0	0	1	0
rs28526201	0	0	0	1	0
rs28526231	0	0	0	1	0
rs28526269	0	0	0	1	0
rs28526273	0	0	0	1	0
rs28526299	0	0	0	1	0
rs28526300	0	0	0	1	0
rs28526381	0	0	0	1	0
rs28526385	0	0	0	1	0
rs28526401	0	0	0	0	1
rs28526430	0	0	0	1	0
rs28526448	0	0	0	1	0
rs28526509	0	1	0	0	0
rs28526557	1	0	0	0	0
rs28526585	0	0	1	0	0
rs28526651	0	1	0	0	0
rs28526654	0	0	1	0	0
rs28526674	0	0	0	1	0
rs28526702	0	0	0	1	0
rs28526824	0	0	0	1	0
rs28527176	0	0	0	1	0
rs28527220	0	1	0	0	0
rs28527384	0	0	0	1	0
rs28527412	0	0	0	1	0
rs28527416	0	0	0	1	0
rs28527477	0	0	0	1	0
rs28527777	0	0	0	1	0
rs28527783	0	0	0	1	0
rs28527787	0	1	0	0	0
rs28527796	0	0	0	1	0
rs28528138	0	0	0	1	0
rs28528186	0	0	0	1	0
rs28528226	0	0	0	1	0
rs28528325	1	0	0	0	0
rs28528332	0	0	0	1	0
rs28528341	0	1	0	0	0
rs28528366	1	0	0	0	0
rs28528381	0	1	0	0	0
rs28528717	0	0	0	1	0
rs28528733	0	0	0	1	0
rs28528750	1	0	0	0	0
rs28528764	0	0	0	1	0
rs28528789	0	0	0	1	0
rs28528796	1	0	0	0	0
rs28528811	1	0	0	0	0
rs28528841	0	0	0	1	0
rs28528886	0	0	0	0	1
rs28528910	0	0	0	1	0
rs28528947	0	0	0	1	0
rs28528959	1	0	0	0	0
rs28528997	0	0	0	1	0
rs28529003	1	0	0	0	0
rs28529092	0	0	0	1	0
rs28529128	0	0	0	1	0
rs28529295	0	0	0	1	0
rs28529311	0	0	0	1	0
rs28529376	1	0	0	0	0
rs28529389	0	0	0	1	0
rs28529423	0	0	0	1	0
rs28529446	0	0	0	1	0
rs28529458	0	1	0	0	0
rs28529490	0	0	0	1	0
rs28529576	0	0	0	1	0
rs28529592	0	0	0	1	0
rs28529686	0	0	0	1	0
rs28529748	0	0	0	1	0
rs28529860	0	0	0	1	0
rs28529864	0	0	0	1	0
rs28530507	0	0	0	1	0
rs28530526	0	0	0	1	0
rs28530559	0	0	0	1	0
rs28530586	0	0	0	1	0
rs28530618	0	0	0	1	0
rs28530662	0	0	0	1	0
rs28530664	0	0	0	0	1
rs28530674	0	0	0	1	0
rs28530751	0	0	0	1	0
rs28531075	0	0	1	0	0
rs28531381	0	0	0	1	0
rs28531672	0	0	1	0	0
rs28531709	0	0	1	0	0
rs28531772	1	0	0	0	0
rs28531843	0	0	0	1	0
rs28531846	0	0	0	1	0
rs28531938	0	0	0	1	0
rs28531946	0	0	0	1	0
rs28531997	0	0	0	1	0
rs28532025	0	0	0	1	0
rs28532037	0	0	0	1	0
rs28532121	0	0	0	1	0
rs28532226	0	0	0	1	0
rs28532294	0	0	0	1	0
rs28532344	0	1	0	0	0
rs28532356	0	0	0	1	0
rs28532360	0	0	0	1	0
rs28532417	0	0	0	1	0
rs28532448	0	0	0	1	0
rs28532512	0	0	0	1	0
rs28532546	0	0	1	0	0
rs28532547	1	0	0	0	0
rs28532716	0	0	1	0	0
rs28532795	1	0	0	0	0
rs28532806	0	0	0	1	0
rs28532860	0	0	0	1	0
rs28532949	0	0	0	1	0
rs28532980	0	0	0	1	0
rs28533078	0	0	0	1	0
rs28533106	1	0	0	0	0
rs28533171	0	1	0	0	0
rs28533213	0	0	0	1	0
rs28533328	0	0	0	1	0
rs28533332	0	0	0	1	0
rs28533362	0	0	0	1	0
rs28533366	0	0	0	1	0
rs28533432	0	0	0	1	0
rs28533539	0	0	0	0	1
rs28533550	0	1	0	0	0
rs28533600	0	0	0	1	0
rs28533619	0	0	0	1	0
rs28533631	0	1	0	0	0
rs28533649	0	0	0	1	0
rs28533690	0	1	0	0	0
rs28533711	0	0	0	1	0
rs28533778	1	0	0	0	0
rs28533821	0	0	0	1	0
rs28533850	0	0	0	1	0
rs28533882	0	0	0	1	0
rs28533914	0	0	0	1	0
rs28533955	0	0	0	1	0
rs28534079	0	0	0	1	0
rs28534374	0	0	0	1	0
rs28534432	0	0	1	0	0
rs28534445	0	0	0	1	0
rs28534448	0	0	0	1	0
rs28534461	0	0	0	1	0
rs28534520	0	0	0	0	1
rs28534558	0	0	0	1	0
rs28534583	0	0	0	1	0
rs28534599	0	1	0	0	0
rs28534651	0	0	0	1	0
rs28534743	0	0	0	1	0
rs28534810	0	0	0	1	0
rs28534833	0	0	0	1	0
rs28534868	0	0	1	0	0
rs28534948	0	0	0	1	0
rs28535021	0	0	0	1	0
rs28535055	0	0	0	1	0
rs28535082	0	0	0	1	0
rs28535114	0	0	0	1	0
rs28535121	0	1	0	0	0
rs28535123	1	0	0	0	0
rs28535208	0	0	0	1	0
rs28535219	0	0	0	1	0
rs28535273	0	0	0	1	0
rs28535304	0	1	0	0	0
rs28535318	1	0	0	0	0
rs28535333	0	0	0	1	0
rs28535372	0	0	0	1	0
rs28535395	0	0	0	1	0
rs28535449	0	0	0	1	0
rs28535505	0	1	0	0	0
rs28535512	0	0	0	1	0
rs28535560	0	0	1	0	0
rs28535571	0	0	0	1	0
rs28535601	0	0	0	1	0
rs28535694	0	0	0	1	0
rs28535737	0	0	0	1	0
rs28535769	0	0	0	1	0
rs28535814	0	0	0	1	0
rs28535861	1	0	0	0	0
rs28535947	0	0	0	1	0
rs28535985	0	0	0	1	0
rs28536015	0	0	0	1	0
rs28536017	0	0	0	1	0
rs28536042	0	0	0	1	0
rs28536086	0	0	0	1	0
rs28536096	0	0	0	1	0
rs28536180	0	0	0	1	0
rs28536499	0	0	0	1	0
rs28536554	0	0	0	0	1
rs28536555	0	0	0	1	0
rs28536580	0	0	0	1	0
rs28536622	0	0	0	1	0
rs28536766	0	0	0	1	0
rs28536785	0	0	1	0	0
rs28537163	0	0	0	1	0
rs28537189	0	0	0	1	0
rs28537300	0	0	0	1	0
rs28537366	0	1	0	0	0
rs28537385	1	0	0	0	0
rs28537407	1	0	0	0	0
rs28537412	0	0	0	1	0
rs28537446	1	0	0	0	0
rs28537583	0	0	0	1	0
rs28537604	0	0	0	1	0
rs28537636	0	0	0	1	0
rs28537640	0	1	0	0	0
rs28537662	0	0	0	1	0
rs28537680	0	0	0	1	0
rs28537683	0	0	0	1	0
rs28537692	0	0	1	0	0
rs28537718	0	0	0	1	0
rs28537777	0	0	0	1	0
rs28537841	0	0	0	1	0
rs28537903	0	0	0	1	0
rs28537976	0	1	0	0	0
rs28538037	1	0	0	0	0
rs28538053	0	0	1	0	0
rs28538056	0	0	0	1	0
rs28538091	0	0	0	1	0
rs28538199	0	0	0	1	0
rs28538218	0	0	0	1	0
rs28538338	0	1	0	0	0
rs28538400	0	0	0	1	0
rs28538451	0	0	0	1	0
rs28538455	0	0	0	1	0
rs28538473	0	0	0	1	0
rs28538484	0	0	0	1	0
rs28538492	0	0	1	0	0
rs28538494	1	0	0	0	0
rs28538588	0	0	0	1	0
rs28538616	0	0	0	1	0
rs28538666	0	1	0	0	0
rs28538733	0	0	0	1	0
rs28538737	0	1	0	0	0
rs28538783	0	0	0	1	0
rs28538851	0	0	0	1	0
rs28538864	0	0	0	1	0
rs28538893	0	1	0	0	0
rs28538913	0	0	0	1	0
rs28538922	1	0	0	0	0
rs28538926	0	0	0	0	1
rs28538931	0	0	0	0	1
rs28538995	0	0	0	1	0
rs28539026	0	0	0	1	0
rs28539030	0	0	0	0	1
rs28539036	0	0	0	1	0
rs28539055	0	1	0	0	0
rs28539061	0	0	0	1	0
rs28539071	0	0	0	1	0
rs28539127	0	0	0	1	0
rs28539153	0	0	0	1	0
rs28539166	0	0	0	1	0
rs28539195	0	0	0	1	0
rs28539214	0	0	0	1	0
rs28539256	0	0	0	1	0
rs28539291	0	0	1	0	0
rs28539297	0	1	0	0	0
rs28539317	0	0	1	0	0
rs28539329	0	0	0	1	0
rs28539345	1	0	0	0	0
rs28539372	0	0	0	1	0
rs28539408	0	0	0	1	0
rs28539472	0	0	0	1	0
rs28539627	0	0	0	1	0
rs28539653	0	0	0	1	0
rs28539662	0	0	0	1	0
rs28539674	0	0	0	1	0
rs28539843	0	0	0	1	0
rs28539886	0	1	0	0	0
rs28539901	0	0	0	1	0
rs28539909	0	0	0	1	0
rs28539950	0	0	1	0	0
rs28539977	0	0	0	1	0
rs28540009	0	0	0	1	0
rs28540041	0	0	0	1	0
rs28540043	0	1	0	0	0
rs28540116	0	0	0	1	0
rs28540153	0	0	0	1	0
rs28540155	0	0	1	0	0
rs28540271	0	0	0	1	0
rs28540272	0	0	1	0	0
rs28540428	1	0	0	0	0
rs28540461	1	0	0	0	0
rs28540524	0	0	0	1	0
rs28540575	0	0	0	1	0
rs28540594	0	0	0	1	0
rs28540646	0	0	0	1	0
rs28540713	0	1	0	0	0
rs28540813	0	0	0	1	0
rs28540838	0	0	0	1	0
rs28540851	0	0	0	1	0
rs28540867	0	0	0	1	0
rs28540870	0	0	0	1	0
rs28540966	0	0	0	1	0
rs28541323	0	0	0	1	0
rs28541328	0	0	0	1	0
rs28541349	0	0	0	0	1
rs28541354	0	0	0	1	0
rs28541435	0	0	0	1	0
rs28541469	0	0	0	1	0
rs28541501	0	0	0	1	0
rs28541579	0	0	0	1	0
rs28541671	0	0	0	1	0
rs28541711	0	0	0	1	0
rs28541756	0	0	0	1	0
rs28541769	0	0	0	0	1
rs28541778	0	0	0	1	0
rs28541780	0	1	0	0	0
rs28541794	0	0	1	0	0
rs28541803	0	0	0	1	0
rs28541827	0	0	0	1	0
rs28541889	0	0	0	1	0
rs28542023	0	0	0	1	0
rs28542025	0	0	0	1	0
rs28542042	0	0	1	0	0
rs28542147	0	0	0	1	0
rs28542181	0	1	0	0	0
rs28542199	0	0	0	1	0
rs28542228	0	0	0	1	0
rs28542257	0	0	0	1	0
rs28542265	0	0	0	1	0
rs28542274	0	0	0	1	0
rs28542307	0	0	0	1	0
rs28542319	0	0	0	1	0
rs28542357	0	0	0	1	0
rs28542392	0	1	0	0	0
rs28542443	0	0	0	1	0
rs28542444	0	0	0	1	0
rs28542456	0	0	0	1	0
rs28542491	0	0	0	1	0
rs28542531	0	0	0	1	0
rs28542543	0	0	0	1	0
rs28542554	0	0	0	1	0
rs28542585	0	0	0	1	0
rs28542651	0	0	0	1	0
rs28542655	0	0	0	1	0
rs28542707	0	0	1	0	0
rs28542720	0	0	0	1	0
rs28542724	0	0	0	1	0
rs28542728	0	0	0	1	0
rs28542731	0	0	0	1	0
rs28542775	0	0	0	0	1
rs28542794	0	0	0	1	0
rs28542814	0	0	0	1	0
rs28543023	0	0	0	1	0
rs28543370	0	0	0	1	0
rs28543991	0	0	0	1	0
rs28544033	0	0	0	1	0
rs28544040	0	0	0	1	0
rs28544065	0	0	0	1	0
rs28544074	0	0	0	1	0
rs28544103	0	0	1	0	0
rs28544182	0	0	0	1	0
rs28544326	0	0	1	0	0
rs28544365	0	0	0	1	0
rs28544368	0	0	0	1	0
rs28544381	0	1	0	0	0
rs28544423	0	0	0	1	0
rs28544460	0	0	0	1	0
rs28544512	0	0	0	1	0
rs28544518	0	0	0	1	0
rs28544888	0	1	0	0	0
rs28544903	0	0	0	1	0
rs28544948	0	0	0	0	1
rs28544999	0	0	1	0	0
rs28545024	0	0	0	1	0
rs28545028	0	0	0	1	0
rs28545045	0	0	0	1	0
rs28545075	0	0	0	1	0
rs28545156	0	0	0	1	0
rs28545169	0	0	0	1	0
rs28545207	0	0	0	1	0
rs28545226	0	0	0	1	0
rs28545236	0	0	0	1	0
rs28545267	0	0	0	1	0
rs28545324	0	0	0	0	1
rs28545348	0	0	0	1	0
rs28545366	0	0	0	1	0
rs28545550	0	0	0	1	0
rs28545568	0	0	1	0	0
rs28545592	0	0	0	1	0
rs28545730	0	0	0	1	0
rs28545754	0	0	0	1	0
rs28546135	0	0	0	1	0
rs28546255	0	0	0	1	0
rs28546273	0	0	0	1	0
rs28546420	0	1	0	0	0
rs28546466	0	0	0	1	0
rs28546488	0	0	0	1	0
rs28546570	0	0	0	1	0
rs28546578	0	1	0	0	0
rs28546588	1	0	0	0	0
rs28546607	1	0	0	0	0
rs28546639	0	0	0	1	0
rs28546778	0	0	0	1	0
rs28546893	0	0	0	1	0
rs28546957	0	0	0	1	0
rs28546974	0	0	1	0	0
rs28546979	0	0	0	1	0
rs28546984	0	1	0	0	0
rs28547083	0	1	0	0	0
rs28547144	0	0	0	1	0
rs28547228	0	0	0	1	0
rs28547246	0	1	0	0	0
rs28547261	0	0	0	1	0
rs28547284	0	0	0	1	0
rs28547297	0	0	0	1	0
rs28547336	0	0	0	1	0
rs28547342	0	0	0	1	0
rs28547401	0	0	0	1	0
rs28547449	0	0	1	0	0
rs28547504	0	0	1	0	0
rs28547519	0	0	0	1	0
rs28547534	0	0	0	1	0
rs28547570	1	0	0	0	0
rs28547889	0	0	1	0	0
rs28547918	0	0	0	1	0
rs28547944	0	1	0	0	0
rs28547992	0	1	0	0	0
rs28548030	0	0	0	1	0
rs28548049	1	0	0	0	0
rs28548143	0	0	1	0	0
rs28548197	0	1	0	0	0
rs28548204	0	0	0	1	0
rs28548377	0	0	0	1	0
rs28548383	0	0	0	1	0
rs28548400	0	0	0	1	0
rs28548493	0	0	0	1	0
rs28548537	0	0	1	0	0
rs28548548	0	0	0	1	0
rs28548549	0	0	0	1	0
rs28548584	0	1	0	0	0
rs28548684	0	1	0	0	0
rs28548689	0	0	0	1	0
rs28548765	0	0	0	1	0
rs28548795	0	1	0	0	0
rs28548813	1	0	0	0	0
rs28548867	0	0	0	1	0
rs28548874	0	1	0	0	0
rs28548905	0	0	0	0	1
rs28548938	0	0	0	1	0
rs28548973	0	0	0	1	0
rs28548975	0	0	0	1	0
rs28548978	0	0	0	1	0
rs28549001	0	0	0	1	0
rs28549017	0	0	0	1	0
rs28549021	0	0	0	1	0
rs28549074	0	0	0	1	0
rs28549076	0	0	1	0	0
rs28549084	0	0	0	1	0
rs28549110	0	0	0	1	0
rs28549131	1	0	0	0	0
rs28549153	0	0	0	1	0
rs28549188	0	0	0	1	0
rs28549248	0	0	0	1	0
rs28549263	0	0	0	1	0
rs28549264	0	0	0	1	0
rs28549269	0	0	0	1	0
rs28549350	1	0	0	0	0
rs28549683	0	0	0	1	0
rs28549737	1	0	0	0	0
rs28549749	0	1	0	0	0
rs28549775	0	0	0	1	0
rs28549815	0	0	0	1	0
rs28549904	0	0	1	0	0
rs28549944	0	0	0	1	0
rs28550003	0	0	0	0	1
rs28550065	0	0	0	1	0
rs28550107	0	0	0	0	1
rs28550149	0	0	0	1	0
rs28550192	0	0	0	1	0
rs28550241	0	0	0	1	0
rs28550256	0	1	0	0	0
rs28550293	1	0	0	0	0
rs28550294	0	0	0	1	0
rs28550308	1	0	0	0	0
rs28550371	0	0	0	1	0
rs28550373	0	0	1	0	0
rs28550453	1	0	0	0	0
rs28550530	0	0	0	1	0
rs28550555	0	0	0	1	0
rs28550569	0	0	0	1	0
rs28550623	0	0	0	1	0
rs28550628	0	0	0	1	0
rs28550643	0	0	0	1	0
rs28550695	0	0	1	0	0
rs28550716	0	0	0	1	0
rs28550721	0	0	0	1	0
rs28550833	0	0	0	1	0
rs28550877	0	0	0	1	0
rs28550894	0	0	0	1	0
rs28550956	0	0	0	1	0
rs28550991	0	0	0	1	0
rs28551049	0	0	0	1	0
rs28551062	0	0	0	1	0
rs28551122	0	0	0	1	0
rs28551161	0	0	1	0	0
rs28551546	1	0	0	0	0
rs28551562	0	0	0	1	0
rs28551643	1	0	0	0	0
rs28551645	0	0	0	1	0
rs28551683	1	0	0	0	0
rs28551716	0	0	0	1	0
rs28551751	0	0	0	1	0
rs28551767	0	0	0	1	0
rs28551768	0	0	0	1	0
rs28552375	0	0	0	1	0
rs28552439	0	0	0	1	0
rs28552508	0	0	0	1	0
rs28552648	0	1	0	0	0
rs28552773	0	0	0	1	0
rs28552840	0	0	0	1	0
rs28552867	0	0	0	1	0
rs28552881	0	0	0	1	0
rs28552906	0	1	0	0	0
rs28552930	0	0	0	1	0
rs28553346	0	0	0	1	0
rs28553405	0	1	0	0	0
rs28553436	0	0	0	1	0
rs28553446	0	0	0	1	0
rs28553514	0	0	0	1	0
rs28553536	0	0	0	1	0
rs28553898	0	0	0	1	0
rs28553970	0	0	1	0	0
rs28554027	0	1	0	0	0
rs28554106	0	0	0	1	0
rs28554124	0	1	0	0	0
rs28554153	0	1	0	0	0
rs28554167	0	0	0	1	0
rs28554480	0	0	0	1	0
rs28555076	0	0	0	1	0
rs28555103	0	0	1	0	0
rs28555107	0	0	0	1	0
rs28555173	1	0	0	0	0
rs28555191	0	1	0	0	0
rs28555218	0	1	0	0	0
rs28555348	0	0	0	1	0
rs28555415	0	0	0	1	0
rs28555465	0	0	0	1	0
rs28555481	0	0	1	0	0
rs28555540	0	1	0	0	0
rs28555632	0	0	1	0	0
rs28555652	0	1	0	0	0
rs28556305	0	0	0	1	0
rs28556643	0	0	0	1	0
rs28556680	0	0	0	1	0
rs28556683	0	0	0	1	0
rs28556775	0	0	0	1	0
rs28556778	0	0	0	1	0
rs28556815	0	0	0	1	0
rs28556830	0	0	1	0	0
rs28556928	0	0	0	1	0
rs28557041	0	0	0	1	0
rs28557111	0	1	0	0	0
rs28557159	0	0	0	1	0
rs28557173	0	0	0	1	0
rs28557183	0	0	0	1	0
rs28557232	0	0	0	1	0
rs28557236	0	1	0	0	0
rs28557261	0	0	1	0	0
rs28557290	0	0	0	1	0
rs28557452	0	0	0	1	0
rs28557459	1	0	0	0	0
rs28557473	0	0	0	1	0
rs28557474	0	0	0	1	0
rs28557772	0	0	0	0	1
rs28557778	1	0	0	0	0
rs28558100	0	0	0	1	0
rs28558140	0	0	0	1	0
rs28558240	0	0	0	1	0
rs28558245	0	0	0	1	0
rs28558339	0	0	0	1	0
rs28558388	0	0	0	1	0
rs28558391	0	0	0	1	0
rs28558428	0	0	0	1	0
rs28558433	0	0	0	1	0
rs28558457	1	0	0	0	0
rs28558466	0	0	1	0	0
rs28558505	0	0	0	1	0
rs28558519	0	0	0	1	0
rs28558559	1	0	0	0	0
rs28558565	0	0	0	1	0
rs28558576	0	0	0	1	0
rs28558684	0	0	0	1	0
rs28558700	0	0	0	1	0
rs28558730	0	0	0	1	0
rs28558789	0	0	0	1	0
rs28558802	0	0	0	1	0
rs28558916	0	0	1	0	0
rs28558934	1	0	0	0	0
rs28558936	0	0	0	1	0
rs28558946	0	0	1	0	0
rs28558950	0	0	0	1	0
rs28559288	0	0	0	1	0
rs28559595	0	0	0	1	0
rs28559662	0	0	0	1	0
rs28559840	0	0	0	1	0
rs28559850	0	0	0	1	0
rs28559860	0	0	1	0	0
rs28559885	0	0	0	0	1
rs28559894	0	0	0	1	0
rs28559937	0	0	0	1	0
rs28559941	0	0	0	1	0
rs28559962	0	0	0	1	0
rs28560062	0	0	0	1	0
rs28560070	0	0	0	1	0
rs28560101	0	0	0	1	0
rs28560199	0	0	0	1	0
rs28560250	0	0	0	1	0
rs28560277	0	0	0	1	0
rs28560293	0	0	0	1	0
rs28560307	0	1	0	0	0
rs28561397	0	0	0	1	0
rs28561425	0	0	0	1	0
rs28561554	0	0	0	1	0
rs28561602	0	0	0	1	0
rs28561608	0	0	0	1	0
rs28561748	0	0	0	1	0
rs28561834	0	0	0	1	0
rs28561848	0	0	1	0	0
rs28561862	0	0	0	1	0
rs28561942	0	0	0	1	0
rs28561965	0	0	0	1	0
rs28561966	0	0	0	1	0
rs28562028	0	0	0	1	0
rs28562087	0	0	1	0	0
rs28562097	0	0	0	1	0
rs28562170	0	0	0	1	0
rs28562189	0	0	0	1	0
rs28562205	0	0	0	1	0
rs28562311	0	0	0	1	0
rs28562324	0	0	0	1	0
rs28562350	0	0	0	1	0
rs28562351	0	0	0	1	0
rs28562396	0	0	0	1	0
rs28562402	0	0	1	0	0
rs28562431	0	0	0	1	0
rs28562441	0	0	0	1	0
rs28562482	0	0	1	0	0
rs28562537	1	0	0	0	0
rs28562614	0	0	0	1	0
rs28562620	0	0	0	1	0
rs28562661	0	0	0	1	0
rs28562708	0	0	0	1	0
rs28562745	0	0	0	1	0
rs28562815	0	0	0	1	0
rs28563057	0	0	0	1	0
rs28563061	0	0	0	1	0
rs28563169	0	0	0	1	0
rs28563790	0	0	0	1	0
rs28563911	0	0	0	1	0
rs28563993	0	0	0	1	0
rs28564014	0	0	0	1	0
rs28564077	0	0	0	1	0
rs28564115	0	0	0	1	0
rs28564199	0	0	0	1	0
rs28564211	0	0	0	1	0
rs28564220	0	1	0	0	0
rs28564228	0	0	0	1	0
rs28564290	0	1	0	0	0
rs28564365	0	1	0	0	0
rs28564430	0	0	0	1	0
rs28564461	0	0	0	1	0
rs28564580	0	0	0	1	0
rs28564588	0	0	0	1	0
rs28564651	0	0	0	1	0
rs28564709	0	0	0	1	0
rs28564761	0	0	0	1	0
rs28564768	0	1	0	0	0
rs28564777	0	0	0	1	0
rs28564874	0	0	0	1	0
rs28564876	0	0	0	1	0
rs28565043	1	0	0	0	0
rs28565075	0	0	0	1	0
rs28565112	0	0	0	1	0
rs28565197	0	0	0	1	0
rs28565309	1	0	0	0	0
rs28565375	0	0	0	1	0
rs28565390	0	0	1	0	0
rs28565406	0	0	0	1	0
rs28565512	0	0	0	1	0
rs28565912	0	0	0	1	0
rs28565982	0	1	0	0	0
rs28565984	0	0	0	1	0
rs28565987	0	0	0	1	0
rs28566016	0	0	1	0	0
rs28566036	0	0	0	1	0
rs28566059	0	0	0	0	1
rs28566064	0	0	1	0	0
rs28566146	0	0	0	1	0
rs28566147	0	0	0	1	0
rs28566501	0	0	0	1	0
rs28566542	0	0	0	1	0
rs28566692	1	0	0	0	0
rs28566714	0	0	0	1	0
rs28566728	0	0	0	1	0
rs28566736	0	0	0	1	0
rs28566818	0	0	0	1	0
rs28566854	0	0	0	1	0
rs28566982	0	0	1	0	0
rs28567085	0	0	0	1	0
rs28567393	0	0	0	1	0
rs28567414	0	0	0	1	0
rs28567450	0	0	0	1	0
rs28567510	0	0	0	1	0
rs28567526	0	0	1	0	0
rs28567531	0	0	0	1	0
rs28567567	0	1	0	0	0
rs28567596	0	0	1	0	0
rs28567691	0	0	0	1	0
rs28567733	0	0	0	1	0
rs28567764	0	0	0	1	0
rs28567882	0	0	1	0	0
rs28567994	0	1	0	0	0
rs28568301	0	0	0	1	0
rs28568387	0	0	0	1	0
rs28568399	0	0	1	0	0
rs28568468	0	0	0	1	0
rs28568483	0	0	1	0	0
rs28568493	1	0	0	0	0
rs28568508	0	0	0	0	1
rs28568531	1	0	0	0	0
rs28568603	0	1	0	0	0
rs28568608	0	0	0	1	0
rs28568629	0	0	0	1	0
rs28568645	0	0	0	1	0
rs28568667	0	1	0	0	0
rs28568684	0	0	0	1	0
rs28568744	0	0	0	1	0
rs28568756	0	0	0	1	0
rs28568813	0	1	0	0	0
rs28568851	0	0	0	1	0
rs28568877	0	1	0	0	0
rs28568881	0	0	0	1	0
rs28568886	0	0	0	1	0
rs28568892	0	0	0	1	0
rs28568913	0	0	0	1	0
rs28568919	0	0	0	1	0
rs28568954	0	0	0	1	0
rs28568957	0	1	0	0	0
rs28568966	1	0	0	0	0
rs28569115	0	0	0	1	0
rs28569134	0	0	0	1	0
rs28569178	0	1	0	0	0
rs28569190	0	0	1	0	0
rs28569241	0	0	0	1	0
rs28569354	0	0	0	1	0
rs28569380	0	0	0	1	0
rs28569398	0	0	0	1	0
rs28569440	0	0	0	1	0
rs28569780	0	0	0	1	0
rs28569790	0	0	0	1	0
rs28569837	0	0	0	1	0
rs28569883	0	1	0	0	0
rs28569885	0	0	0	1	0
rs28569911	1	0	0	0	0
rs28569917	0	0	0	1	0
rs28569946	0	0	0	1	0
rs28570078	0	0	0	1	0
rs28570096	1	0	0	0	0
rs28570137	0	0	0	1	0
rs28570166	0	0	0	1	0
rs28570242	0	0	0	1	0
rs28570264	0	0	0	1	0
rs28570317	0	0	0	0	1
rs28570331	0	0	0	1	0
rs28570360	0	0	1	0	0
rs28570374	0	0	0	1	0
rs28570400	0	0	0	1	0
rs28570475	0	0	0	1	0
rs28570606	0	0	0	0	1
rs28570610	0	0	0	1	0
rs28570638	1	0	0	0	0
rs28570640	0	0	1	0	0
rs28570650	0	1	0	0	0
rs28571021	0	0	0	1	0
rs28571091	0	0	0	1	0
rs28571093	0	0	0	1	0
rs28571122	0	0	0	1	0
rs28571134	0	1	0	0	0
rs28571147	0	0	0	1	0
rs28571173	1	0	0	0	0
rs28571175	0	0	0	0	1
rs28571208	0	0	0	1	0
rs28571209	0	0	0	0	1
rs28571217	0	1	0	0	0
rs28571239	0	0	0	1	0
rs28571613	0	0	0	1	0
rs28571643	0	0	0	1	0
rs28571698	0	0	0	1	0
rs28571743	0	0	0	1	0
rs28571816	0	0	0	1	0
rs28571827	1	0	0	0	0
rs28571829	0	0	0	1	0
rs28571830	0	1	0	0	0
rs28571891	0	0	0	0	1
rs28571899	0	0	0	1	0
rs28571942	0	1	0	0	0
rs28572032	0	0	1	0	0
rs28572065	0	0	0	1	0
rs28572077	0	0	0	1	0
rs28572134	0	0	0	0	1
rs28572147	0	0	0	1	0
rs28572149	0	0	0	1	0
rs28572217	1	0	0	0	0
rs28572255	0	0	1	0	0
rs28572329	0	0	0	1	0
rs28572357	0	0	0	1	0
rs28572376	0	0	1	0	0
rs28572451	0	0	0	1	0
rs28572454	0	0	0	1	0
rs28572495	0	1	0	0	0
rs28572535	0	0	0	1	0
rs28572587	0	0	0	1	0
rs28572595	0	0	0	1	0
rs28572668	0	0	0	1	0
rs28572733	0	0	0	1	0
rs28572753	0	0	0	1	0
rs28572756	0	1	0	0	0
rs28572762	0	0	0	1	0
rs28573161	0	0	0	1	0
rs28573205	0	0	0	1	0
rs28573223	0	1	0	0	0
rs28573248	0	0	1	0	0
rs28573261	1	0	0	0	0
rs28573280	0	0	1	0	0
rs28573283	0	0	0	1	0
rs28573316	0	0	0	1	0
rs28573381	0	0	1	0	0
rs28573387	0	0	0	1	0
rs28573795	0	0	1	0	0
rs28573824	0	0	1	0	0
rs28574278	0	0	0	1	0
rs28574597	0	0	0	1	0
rs28574613	0	1	0	0	0
rs28574664	0	0	0	1	0
rs28574676	0	1	0	0	0
rs28574697	1	0	0	0	0
rs28574708	0	0	0	1	0
rs28574858	0	0	0	1	0
rs28574900	0	0	0	1	0
rs28574953	1	0	0	0	0
rs28574986	0	0	0	1	0
rs28575058	1	0	0	0	0
rs28575093	0	0	0	1	0
rs28575185	0	0	0	1	0
rs28575227	0	0	0	1	0
rs28575245	0	0	0	1	0
rs28575317	0	0	1	0	0
rs28575340	0	0	0	1	0
rs28575346	1	0	0	0	0
rs28575355	0	0	0	1	0
rs28575360	0	0	0	1	0
rs28575366	0	1	0	0	0
rs28575394	0	1	0	0	0
rs28575453	0	0	0	1	0
rs28575470	0	0	0	1	0
rs28575557	0	0	0	1	0
rs28575563	0	1	0	0	0
rs28575576	0	0	0	1	0
rs28575622	1	0	0	0	0
rs28575714	0	0	0	1	0
rs28575783	0	0	0	1	0
rs28575874	0	0	1	0	0
rs28575910	0	0	0	1	0
rs28575974	0	0	0	1	0
rs28575989	0	0	0	1	0
rs28575997	0	0	0	1	0
rs28576007	0	0	0	1	0
rs28576020	0	0	0	1	0
rs28576059	0	1	0	0	0
rs28576104	0	0	0	1	0
rs28576113	0	0	0	1	0
rs28576131	0	0	1	0	0
rs28576139	0	0	0	1	0
rs28576188	0	1	0	0	0
rs28576255	1	0	0	0	0
rs28576277	0	0	0	1	0
rs28576281	0	0	0	1	0
rs28576296	0	0	0	0	1
rs28576305	0	0	0	1	0
rs28576313	0	0	0	1	0
rs28576349	0	0	0	1	0
rs28576367	0	0	1	0	0
rs28576486	0	0	0	1	0
rs28576500	0	0	0	1	0
rs28576571	0	0	1	0	0
rs28576629	0	1	0	0	0
rs28576683	0	0	0	1	0
rs28576766	0	0	0	1	0
rs28576769	0	0	0	1	0
rs28576900	0	0	0	1	0
rs28576913	0	0	0	1	0
rs28576951	0	0	0	1	0
rs28576953	0	0	0	1	0
rs28576963	0	0	0	1	0
rs28576992	0	0	0	1	0
rs28577051	0	0	0	1	0
rs28577054	0	0	0	1	0
rs28577066	0	0	0	1	0
rs28577156	0	1	0	0	0
rs28577170	0	0	0	1	0
rs28577186	1	0	0	0	0
rs28577194	0	0	0	1	0
rs28577202	0	0	0	1	0
rs28577268	0	0	0	1	0
rs28577594	0	0	0	1	0
rs28577888	0	0	0	1	0
rs28577929	0	0	0	1	0
rs28577939	0	0	0	1	0
rs28577966	0	0	0	1	0
rs28577998	0	0	1	0	0
rs28578057	0	0	0	1	0
rs28578163	1	0	0	0	0
rs28578192	0	0	0	1	0
rs28578223	0	0	0	1	0
rs28578291	0	0	0	1	0
rs28578389	0	0	0	1	0
rs28578392	0	0	0	1	0
rs28578394	1	0	0	0	0
rs28578528	0	0	0	1	0
rs28578546	0	0	0	0	1
rs28578550	0	0	0	1	0
rs28578652	0	0	0	1	0
rs28578752	0	1	0	0	0
rs28578767	0	0	0	1	0
rs28578776	0	0	1	0	0
rs28578781	0	0	0	1	0
rs28578857	0	0	0	1	0
rs28578872	1	0	0	0	0
rs28578914	0	0	0	1	0
rs28578917	0	0	0	1	0
rs28578956	0	0	0	1	0
rs28578967	0	0	0	1	0
rs28578988	0	0	0	1	0
rs28579037	0	0	0	1	0
rs28579049	1	0	0	0	0
rs28579234	0	0	0	1	0
rs28579340	0	0	0	1	0
rs28579343	0	0	0	1	0
rs28579345	0	0	0	1	0
rs28579393	0	0	0	0	1
rs28579416	1	0	0	0	0
rs28579444	0	0	0	0	1
rs28579458	0	0	0	1	0
rs28579462	0	0	1	0	0
rs28579507	0	0	1	0	0
rs28579521	0	0	0	1	0
rs28579526	0	0	0	1	0
rs28579564	0	0	0	1	0
rs28579649	0	0	0	1	0
rs28579651	0	0	0	1	0
rs28579683	0	0	0	1	0
rs28579694	0	0	0	1	0
rs28579790	0	0	0	1	0
rs28579811	0	0	0	1	0
rs28579821	0	1	0	0	0
rs28579868	0	0	0	1	0
rs28579874	0	0	0	1	0
rs28580045	0	0	0	1	0
rs28580074	0	0	0	1	0
rs28580213	1	0	0	0	0
rs28580293	0	0	0	1	0
rs28580313	0	0	0	1	0
rs28580349	0	0	0	1	0
rs28580355	0	0	0	1	0
rs28580373	0	1	0	0	0
rs28580375	0	0	0	1	0
rs28580410	0	0	1	0	0
rs28580554	0	1	0	0	0
rs28580627	0	0	0	1	0
rs28580659	0	0	0	1	0
rs28580664	0	1	0	0	0
rs28580677	0	0	0	1	0
rs28580741	0	0	0	1	0
rs28580886	0	0	0	0	1
rs28581168	0	0	0	1	0
rs28581225	1	0	0	0	0
rs28581254	0	0	0	1	0
rs28581256	0	0	0	1	0
rs28581278	0	0	0	1	0
rs28581358	0	0	0	1	0
rs28581366	0	1	0	0	0
rs28581381	0	0	0	1	0
rs28581388	0	0	0	1	0
rs28581476	0	0	0	1	0
rs28581481	0	0	0	1	0
rs28581494	0	0	0	1	0
rs28581503	0	0	1	0	0
rs28581512	0	0	0	1	0
rs28581639	1	0	0	0	0
rs28581678	0	0	0	1	0
rs28581753	0	0	0	1	0
rs28581795	0	0	0	1	0
rs28581850	0	0	0	1	0
rs28581866	0	1	0	0	0
rs28581896	0	1	0	0	0
rs28581985	0	0	0	1	0
rs28582021	0	0	0	1	0
rs28582034	0	1	0	0	0
rs28582094	0	0	0	0	1
rs28582096	0	0	0	1	0
rs28582219	0	0	0	1	0
rs28582330	0	0	0	1	0
rs28582335	0	0	1	0	0
rs28582361	0	1	0	0	0
rs28582381	0	0	0	1	0
rs28582431	0	0	0	1	0
rs28582444	0	0	0	1	0
rs28582492	0	0	0	1	0
rs28582516	0	0	0	1	0
rs28582534	0	0	0	1	0
rs28582623	0	0	0	1	0
rs28582646	0	0	0	1	0
rs28582765	0	0	0	1	0
rs28582773	0	0	0	1	0
rs28582807	0	0	0	1	0
rs28582835	0	0	0	1	0
rs28582867	0	0	1	0	0
rs28582883	0	0	0	1	0
rs28582911	0	0	0	1	0
rs28582961	0	0	0	1	0
rs28582982	0	0	0	1	0
rs28583006	0	0	0	1	0
rs28583065	0	0	0	1	0
rs28583134	0	0	1	0	0
rs28583161	0	0	0	1	0
rs28583185	0	0	1	0	0
rs28583230	0	1	0	0	0
rs28583333	0	0	0	1	0
rs28583336	0	1	0	0	0
rs28583379	0	0	0	0	1
rs28583389	0	0	0	1	0
rs28583411	0	0	0	1	0
rs28583495	0	0	1	0	0
rs28583584	1	0	0	0	0
rs28583610	0	0	0	1	0
rs28583655	1	0	0	0	0
rs28583716	0	0	0	1	0
rs28583743	0	1	0	0	0
rs28583812	0	1	0	0	0
rs28583837	0	0	0	1	0
rs28583849	0	0	0	1	0
rs28583856	0	0	1	0	0
rs28583947	0	0	0	1	0
rs28584076	1	0	0	0	0
rs28584149	0	0	1	0	0
rs28584249	0	0	0	1	0
rs28584282	0	0	0	1	0
rs28584286	0	0	1	0	0
rs28584332	1	0	0	0	0
rs28584400	0	0	0	1	0
rs28584463	0	1	0	0	0
rs28584568	0	0	0	1	0
rs28584602	0	0	0	1	0
rs28584711	0	0	0	1	0
rs28584725	0	0	0	1	0
rs28584761	0	0	0	1	0
rs28584785	0	1	0	0	0
rs28584910	0	0	0	1	0
rs28584993	0	0	0	1	0
rs28585039	0	0	0	1	0
rs28585430	0	0	1	0	0
rs28585511	0	0	0	1	0
rs28585539	0	0	0	1	0
rs28585619	0	0	0	0	1
rs28586883	0	0	0	1	0
rs28586924	0	0	0	0	1
rs28586931	0	0	0	1	0
rs28586972	0	0	0	1	0
rs28587043	0	1	0	0	0
rs28587065	0	0	0	1	0
rs28587107	0	0	0	1	0
rs28587177	0	0	0	1	0
rs28587287	0	0	0	1	0
rs28587370	0	0	0	1	0
rs28587386	0	0	0	1	0
rs28587401	0	0	0	1	0
rs28587704	0	0	0	1	0
rs28587735	0	0	0	1	0
rs28587768	0	1	0	0	0
rs28587776	0	0	0	1	0
rs28587782	0	0	0	1	0
rs28587798	0	0	0	1	0
rs28587815	0	1	0	0	0
rs28587865	0	0	0	1	0
rs28587900	0	0	0	1	0
rs28588157	0	1	0	0	0
rs28588186	0	0	0	1	0
rs28588216	0	1	0	0	0
rs28588292	0	0	0	1	0
rs28588475	0	0	0	1	0
rs28588555	0	0	1	0	0
rs28588579	0	0	0	1	0
rs28588594	0	0	0	0	1
rs28588599	0	0	0	1	0
rs28588628	0	0	0	1	0
rs28588684	0	1	0	0	0
rs28588694	0	0	0	1	0
rs28588822	0	0	0	1	0
rs28588844	0	0	0	1	0
rs28588862	0	1	0	0	0
rs28588872	0	0	0	1	0
rs28588912	0	0	0	0	1
rs28588974	0	0	0	1	0
rs28588980	1	0	0	0	0
rs28589286	0	0	0	1	0
rs28589366	1	0	0	0	0
rs28589383	0	0	0	1	0
rs28589384	0	0	0	1	0
rs28589446	0	0	0	1	0
rs28589459	0	0	0	1	0
rs28589481	0	0	0	1	0
rs28589505	0	0	0	1	0
rs28589517	0	1	0	0	0
rs28589528	0	0	0	1	0
rs28589531	0	1	0	0	0
rs28589582	0	1	0	0	0
rs28589605	0	0	0	1	0
rs28589609	0	0	0	1	0
rs28589644	0	1	0	0	0
rs28589697	0	0	0	1	0
rs28589706	0	0	1	0	0
rs28589840	0	0	0	0	1
rs28589851	0	0	0	1	0
rs28589860	0	1	0	0	0
rs28589868	0	0	0	1	0
rs28589926	0	1	0	0	0
rs28589962	0	0	1	0	0
rs28589989	0	0	0	1	0
rs28590010	0	1	0	0	0
rs28590087	0	0	0	1	0
rs28590159	0	0	0	1	0
rs28590189	0	0	0	1	0
rs28590200	0	0	0	1	0
rs28590203	0	0	0	1	0
rs28590346	0	0	0	0	1
rs28590363	0	0	0	1	0
rs28590404	0	0	0	1	0
rs28590410	0	0	0	1	0
rs28590436	0	0	0	1	0
rs28590469	0	0	0	1	0
rs28590476	0	0	0	1	0
rs28590495	0	0	0	1	0
rs28590537	0	0	0	1	0
rs28590627	0	0	1	0	0
rs28591077	0	1	0	0	0
rs28591189	1	0	0	0	0
rs28591259	0	0	0	1	0
rs28591378	0	0	0	1	0
rs28591551	0	0	0	1	0
rs28591565	0	1	0	0	0
rs28591572	0	0	0	1	0
rs28591642	0	0	0	1	0
rs28591661	0	0	0	0	1
rs28592012	1	0	0	0	0
rs28592016	0	0	0	1	0
rs28592032	0	0	0	1	0
rs28592068	0	0	0	1	0
rs28592095	0	0	0	1	0
rs28592209	0	1	0	0	0
rs28592231	0	0	0	1	0
rs28592233	0	0	0	1	0
rs28592244	0	0	0	1	0
rs28592627	0	0	0	1	0
rs28592657	0	0	0	1	0
rs28592674	0	0	0	1	0
rs28592701	0	0	0	1	0
rs28592748	0	1	0	0	0
rs28592776	0	0	0	1	0
rs28592804	0	0	0	1	0
rs28592848	0	0	0	1	0
rs28592861	0	0	0	1	0
rs28592876	0	0	0	1	0
rs28592895	0	1	0	0	0
rs28592905	0	0	0	1	0
rs28592916	0	1	0	0	0
rs28592928	0	0	0	1	0
rs28592993	0	0	0	0	1
rs28593004	1	0	0	0	0
rs28593063	0	0	0	1	0
rs28593086	1	0	0	0	0
rs28593141	0	0	0	1	0
rs28593229	0	0	0	1	0
rs28593253	0	0	0	1	0
rs28593342	0	0	0	1	0
rs28593359	0	0	0	1	0
rs28593383	0	0	0	1	0
rs28593467	0	0	0	1	0
rs28593493	0	0	0	1	0
rs28593581	0	0	0	1	0
rs28593601	0	0	0	1	0
rs28593605	0	0	0	1	0
rs28593624	0	0	1	0	0
rs28593646	0	0	0	1	0
rs28593677	0	0	0	1	0
rs28593705	0	0	0	1	0
rs28593709	0	0	0	1	0
rs28594104	0	0	0	1	0
rs28594191	0	0	0	1	0
rs28594215	0	0	0	1	0
rs28594219	0	1	0	0	0
rs28594294	0	0	0	0	1
rs28594341	0	0	0	1	0
rs28594416	0	0	0	1	0
rs28594421	1	0	0	0	0
rs28594474	0	0	0	0	1
rs28594639	0	0	0	1	0
rs28594648	0	0	0	1	0
rs28594654	0	0	0	1	0
rs28594720	0	0	0	1	0
rs28594727	0	0	0	1	0
rs28594733	0	0	1	0	0
rs28594774	0	0	0	1	0
rs28594892	0	0	0	1	0
rs28594936	0	0	0	1	0
rs28594964	0	0	0	1	0
rs28594987	0	0	0	1	0
rs28595104	1	0	0	0	0
rs28595151	0	0	0	1	0
rs28595177	0	0	0	0	1
rs28595219	0	0	0	1	0
rs28595224	0	0	0	1	0
rs28595228	0	0	0	1	0
rs28595285	0	0	0	1	0
rs28595336	0	1	0	0	0
rs28595416	0	0	0	1	0
rs28595498	0	1	0	0	0
rs28595528	0	0	0	1	0
rs28595532	0	0	0	1	0
rs28595569	0	0	0	1	0
rs28595570	0	0	0	1	0
rs28595640	0	0	0	1	0
rs28595660	0	0	0	1	0
rs28595757	0	0	1	0	0
rs28595759	0	0	0	1	0
rs28595892	0	0	0	1	0
rs28595895	0	0	1	0	0
rs28596496	0	0	1	0	0
rs28597097	1	0	0	0	0
rs28597108	0	0	0	1	0
rs28597670	0	0	0	1	0
rs28597677	0	0	1	0	0
rs28597681	0	1	0	0	0
rs28597682	0	0	0	1	0
rs28597685	0	0	0	1	0
rs28597743	0	0	0	1	0
rs28597751	0	0	0	1	0
rs28597773	0	0	0	0	1
rs28597812	0	0	0	1	0
rs28597816	0	0	0	1	0
rs28597877	0	0	0	1	0
rs28597883	0	0	1	0	0
rs28597895	0	0	0	1	0
rs28599522	0	0	1	0	0
rs28599537	0	1	0	0	0
rs28599556	0	0	0	1	0
rs28599594	0	0	0	1	0
rs28599625	1	0	0	0	0
rs28599659	0	0	0	1	0
rs28599680	0	0	0	1	0
rs28599778	1	0	0	0	0
rs28599901	0	0	0	1	0
rs28599928	0	0	0	1	0
rs28599929	0	0	0	1	0
rs28599941	0	0	0	1	0
rs28599984	0	1	0	0	0
rs28600038	0	0	0	0	1
rs28600049	1	0	0	0	0
rs28600126	0	0	0	1	0
rs28600144	0	0	0	1	0
rs28600164	0	0	0	1	0
rs28600205	0	0	0	1	0
rs28600252	0	0	0	1	0
rs28600283	0	0	0	1	0
rs28600297	0	0	0	1	0
rs28600315	0	0	0	1	0
rs28600680	0	0	0	1	0
rs28600716	0	0	0	1	0
rs28600749	0	1	0	0	0
rs28600759	0	0	0	1	0
rs28600785	0	0	0	1	0
rs28600840	0	0	0	1	0
rs28600971	0	0	0	1	0
rs28600984	0	0	0	1	0
rs28601570	0	0	0	1	0
rs28601685	1	0	0	0	0
rs28601756	0	0	0	1	0
rs28601830	0	0	0	1	0
rs28601899	0	0	0	1	0
rs28602170	0	0	1	0	0
rs28602186	0	0	0	1	0
rs28602297	0	0	0	1	0
rs28602304	0	1	0	0	0
rs28602458	0	0	0	1	0
rs28602636	1	0	0	0	0
rs28602740	1	0	0	0	0
rs28602801	0	0	0	1	0
rs28602839	0	0	0	1	0
rs28602855	0	0	0	1	0
rs28602926	0	1	0	0	0
rs28602967	0	0	0	1	0
rs28602983	0	0	0	1	0
rs28602995	0	0	0	1	0
rs28603035	0	0	0	1	0
rs28603047	0	1	0	0	0
rs28603061	0	0	0	1	0
rs28603079	0	0	0	1	0
rs28603112	0	1	0	0	0
rs28603129	0	1	0	0	0
rs28603219	0	0	0	1	0
rs28603257	0	0	0	1	0
rs28603316	0	0	0	1	0
rs28603359	0	0	0	1	0
rs28603687	0	0	0	1	0
rs28604271	0	1	0	0	0
rs28604281	0	0	0	1	0
rs28604409	0	0	0	1	0
rs28604426	0	0	0	1	0
rs28604431	0	0	0	1	0
rs28604435	1	0	0	0	0
rs28604461	0	0	0	1	0
rs28604473	0	0	0	1	0
rs28604484	0	0	0	1	0
rs28604534	0	1	0	0	0
rs28604583	0	0	0	1	0
rs28604595	1	0	0	0	0
rs28604905	0	1	0	0	0
rs28604923	0	0	0	1	0
rs28604953	1	0	0	0	0
rs28605000	0	0	0	1	0
rs28605040	0	0	0	1	0
rs28605072	0	0	0	1	0
rs28605099	0	0	0	1	0
rs28605102	0	1	0	0	0
rs28605106	0	0	1	0	0
rs28605122	0	0	0	1	0
rs28605141	0	0	1	0	0
rs28605151	0	1	0	0	0
rs28605176	0	0	0	1	0
rs28605238	0	0	0	1	0
rs28605275	1	0	0	0	0
rs28605295	0	1	0	0	0
rs28605409	0	0	0	1	0
rs28605452	0	0	0	1	0
rs28605468	0	0	0	1	0
rs28605559	0	0	0	1	0
rs28605568	0	0	0	1	0
rs28605607	0	0	0	1	0
rs28605656	0	1	0	0	0
rs28605764	0	0	0	0	1
rs28606020	0	0	0	1	0
rs28606368	0	0	0	1	0
rs28606370	0	0	0	1	0
rs28606481	0	0	0	1	0
rs28606530	0	0	0	1	0
rs28606635	1	0	0	0	0
rs28606641	0	0	0	1	0
rs28606973	0	0	0	1	0
rs28606985	0	0	0	1	0
rs28606999	0	0	0	1	0
rs28607030	0	0	0	1	0
rs28607043	0	0	0	1	0
rs28607106	0	0	0	1	0
rs28607114	0	1	0	0	0
rs28607152	0	0	0	1	0
rs28607359	0	1	0	0	0
rs28607360	0	1	0	0	0
rs28607404	0	0	1	0	0
rs28607409	0	0	0	1	0
rs28607448	1	0	0	0	0
rs28607485	0	0	1	0	0
rs28607501	0	0	0	1	0
rs28607505	0	0	0	1	0
rs28607516	0	0	0	1	0
rs28607631	0	1	0	0	0
rs28607734	0	0	0	1	0
rs28607736	0	0	0	1	0
rs28607761	0	0	0	1	0
rs28607928	0	0	0	1	0
rs28607991	0	0	0	1	0
rs28608022	0	0	1	0	0
rs28608068	0	0	0	0	1
rs28608177	0	0	0	1	0
rs28608190	1	0	0	0	0
rs28608199	0	1	0	0	0
rs28608204	0	0	0	1	0
rs28608562	0	0	0	1	0
rs28608569	0	0	1	0	0
rs28608716	0	0	0	1	0
rs28608790	0	0	0	1	0
rs28608844	1	0	0	0	0
rs28608872	0	0	0	1	0
rs28608995	0	0	0	1	0
rs28609040	0	0	0	1	0
rs28609112	0	0	1	0	0
rs28609134	0	1	0	0	0
rs28609242	0	0	0	1	0
rs28609285	0	0	0	1	0
rs28609286	0	0	0	1	0
rs28609304	0	0	0	1	0
rs28609314	0	0	0	1	0
rs28609331	0	0	0	1	0
rs28609389	0	1	0	0	0
rs28609418	0	0	0	1	0
rs28609426	0	0	0	1	0
rs28609483	1	0	0	0	0
rs28609517	0	0	0	1	0
rs28609526	0	0	0	1	0
rs28609552	0	0	0	1	0
rs28609558	0	0	1	0	0
rs28609565	0	1	0	0	0
rs28609691	0	0	0	1	0
rs28609702	0	1	0	0	0
rs28609846	1	0	0	0	0
rs28609894	0	0	0	1	0
rs28609992	0	1	0	0	0
rs28610006	0	0	0	1	0
rs28610043	0	0	0	1	0
rs28610150	0	0	0	1	0
rs28610174	0	0	0	1	0
rs28610182	0	0	0	1	0
rs28610247	0	0	0	1	0
rs28610271	0	0	0	1	0
rs28610294	0	0	1	0	0
rs28610331	0	0	0	1	0
rs28610346	0	1	0	0	0
rs28610360	0	1	0	0	0
rs28610415	0	1	0	0	0
rs28610453	0	0	0	1	0
rs28610474	0	0	0	1	0
rs28610479	0	0	0	1	0
rs28610544	0	0	0	1	0
rs28610569	0	0	0	1	0
rs28610581	0	1	0	0	0
rs28610902	0	0	0	1	0
rs28610976	0	0	0	1	0
rs28611005	0	1	0	0	0
rs28611014	0	1	0	0	0
rs28611052	0	0	0	1	0
rs28611053	0	0	0	1	0
rs28611058	0	0	0	1	0
rs28611065	0	0	0	1	0
rs28611098	0	0	0	1	0
rs28611111	0	0	0	1	0
rs28611136	0	0	0	1	0
rs28611220	0	1	0	0	0
rs28611245	0	0	0	1	0
rs28611282	0	0	0	1	0
rs28611313	0	0	0	1	0
rs28611436	0	0	0	1	0
rs28611482	0	0	0	1	0
rs28611770	1	0	0	0	0
rs28611776	0	0	0	1	0
rs28612081	0	0	0	1	0
rs28612110	0	0	0	1	0
rs28612134	0	0	0	1	0
rs28612229	0	0	1	0	0
rs28612242	0	0	0	1	0
rs28612318	0	0	0	1	0
rs28612379	0	0	0	1	0
rs28612464	0	1	0	0	0
rs28612542	0	0	0	1	0
rs28612557	0	0	0	1	0
rs28612559	0	0	0	1	0
rs28612629	0	0	0	1	0
rs28612646	0	0	0	1	0
rs28612655	0	0	0	1	0
rs28612677	0	0	0	1	0
rs28612730	0	0	0	1	0
rs28612744	0	0	0	1	0
rs28612762	0	0	0	1	0
rs28613013	0	0	1	0	0
rs28613085	0	0	0	1	0
rs28613269	0	0	0	1	0
rs28613273	0	0	0	1	0
rs28613303	0	0	1	0	0
rs28613361	0	1	0	0	0
rs28613408	0	0	0	1	0
rs28613444	0	0	0	1	0
rs28613486	0	0	0	1	0
rs28613529	0	0	0	1	0
rs28613537	0	0	1	0	0
rs28613604	0	0	0	1	0
rs28613642	0	0	0	1	0
rs28613657	0	0	0	1	0
rs28613704	0	0	0	1	0
rs28613758	0	0	0	1	0
rs28613767	0	0	1	0	0
rs28613801	0	0	0	1	0
rs28613841	0	0	0	1	0
rs28613850	0	0	0	1	0
rs28613886	0	0	0	1	0
rs28613932	0	1	0	0	0
rs28613945	0	0	0	0	1
rs28613966	0	0	0	1	0
rs28613969	0	0	0	1	0
rs28614012	0	0	0	1	0
rs28614051	0	0	0	1	0
rs28614096	0	0	1	0	0
rs28614109	0	0	0	1	0
rs28614149	0	0	0	1	0
rs28615086	0	0	0	1	0
rs28615119	0	0	0	1	0
rs28615284	0	0	0	1	0
rs28615302	0	0	0	1	0
rs28615324	0	0	0	1	0
rs28615327	0	0	0	1	0
rs28615461	0	0	0	1	0
rs28615518	0	0	0	1	0
rs28615526	0	0	0	1	0
rs28615543	0	0	0	1	0
rs28615552	0	0	0	1	0
rs28615582	0	0	0	1	0
rs28615685	0	0	0	1	0
rs28615758	0	0	0	1	0
rs28615823	1	0	0	0	0
rs28615830	0	1	0	0	0
rs28615895	0	0	0	1	0
rs28615984	0	1	0	0	0
rs28615986	0	0	0	0	1
rs28615988	0	0	1	0	0
rs28616004	0	1	0	0	0
rs28616078	0	0	0	1	0
rs28616087	0	0	0	0	1
rs28616107	1	0	0	0	0
rs28616111	0	0	0	1	0
rs28616200	0	0	0	1	0
rs28616247	0	0	0	1	0
rs28616636	0	0	1	0	0
rs28616639	0	0	0	1	0
rs28616719	0	0	0	1	0
rs28616727	0	0	0	1	0
rs28616739	0	0	0	1	0
rs28616751	0	0	0	1	0
rs28616767	0	0	0	1	0
rs28617279	0	1	0	0	0
rs28617290	0	0	1	0	0
rs28617304	0	0	0	1	0
rs28617382	0	0	0	1	0
rs28617383	0	0	0	1	0
rs28617426	0	0	0	1	0
rs28617446	0	0	0	1	0
rs28617505	0	0	0	1	0
rs28617550	0	0	0	1	0
rs28617551	0	1	0	0	0
rs28617601	0	0	0	1	0
rs28617605	0	0	1	0	0
rs28617661	0	0	1	0	0
rs28617673	0	0	0	1	0
rs28617688	0	0	0	1	0
rs28618083	0	1	0	0	0
rs28618121	0	0	0	1	0
rs28619064	0	1	0	0	0
rs28619147	0	0	0	1	0
rs28619183	0	0	0	1	0
rs28619238	0	0	0	1	0
rs28619241	0	0	0	1	0
rs28619338	0	0	0	1	0
rs28619352	0	0	1	0	0
rs28619382	0	0	0	1	0
rs28619384	0	0	0	1	0
rs28619388	0	1	0	0	0
rs28619487	0	0	0	1	0
rs28619506	0	0	0	1	0
rs28619877	0	0	0	1	0
rs28619899	0	0	0	1	0
rs28619909	0	0	1	0	0
rs28619954	0	0	0	1	0
rs28620021	0	0	0	1	0
rs28620114	0	0	0	1	0
rs28620219	0	0	0	1	0
rs28620238	0	0	0	1	0
rs28620254	0	0	0	1	0
rs28620329	1	0	0	0	0
rs28620346	0	0	0	1	0
rs28620360	0	0	0	1	0
rs28620415	0	0	0	1	0
rs28620421	0	0	0	1	0
rs28620427	0	0	0	1	0
rs28620507	0	1	0	0	0
rs28620508	0	0	0	1	0
rs28620528	0	1	0	0	0
rs28620563	0	0	0	1	0
rs28620574	0	0	0	1	0
rs28620591	0	1	0	0	0
rs28620610	0	0	0	1	0
rs28620634	0	0	0	1	0
rs28620669	0	0	0	1	0
rs28620743	0	0	0	1	0
rs28620748	0	0	0	1	0
rs28620779	1	0	0	0	0
rs28620931	0	0	0	1	0
rs28620978	0	0	0	1	0
rs28621005	0	0	0	1	0
rs28621009	0	1	0	0	0
rs28621432	0	0	0	1	0
rs28621526	0	1	0	0	0
rs28621563	0	0	0	1	0
rs28621645	0	0	1	0	0
rs28621653	1	0	0	0	0
rs28621852	0	0	0	1	0
rs28621866	0	0	0	1	0
rs28621904	0	0	0	1	0
rs28621913	0	1	0	0	0
rs28621954	0	0	0	1	0
rs28621970	0	0	0	1	0
rs28621983	0	1	0	0	0
rs28622033	0	0	0	1	0
rs28622087	0	1	0	0	0
rs28622089	0	0	0	1	0
rs28622096	1	0	0	0	0
rs28622137	0	1	0	0	0
rs28622140	0	0	0	1	0
rs28622152	0	0	0	1	0
rs28622200	0	0	0	1	0
rs28622238	0	0	0	1	0
rs28622253	0	0	0	1	0
rs28622307	0	0	0	1	0
rs28622408	0	1	0	0	0
rs28622411	0	0	0	1	0
rs28622418	0	0	0	1	0
rs28622424	0	1	0	0	0
rs28622443	0	0	0	1	0
rs28622595	0	0	0	1	0
rs28622921	0	1	0	0	0
rs28622969	0	0	0	1	0
rs28623037	0	1	0	0	0
rs28623094	0	0	0	1	0
rs28623148	0	0	0	1	0
rs28623153	0	0	0	1	0
rs28623175	0	0	0	1	0
rs28623181	0	0	1	0	0
rs28623184	0	0	1	0	0
rs28623201	1	0	0	0	0
rs28623245	0	0	0	1	0
rs28623258	0	0	0	1	0
rs28623260	0	0	0	1	0
rs28623280	0	0	0	1	0
rs28623350	1	0	0	0	0
rs28623385	0	0	0	1	0
rs28623412	0	1	0	0	0
rs28623445	0	0	0	1	0
rs28623505	0	0	0	1	0
rs28623519	0	0	1	0	0
rs28623526	0	1	0	0	0
rs28623556	0	0	1	0	0
rs28623626	0	0	0	1	0
rs28623673	0	0	0	1	0
rs28623694	0	0	0	1	0
rs28623700	0	1	0	0	0
rs28623714	0	0	0	1	0
rs28623722	0	0	0	1	0
rs28624162	0	0	0	1	0
rs28624172	0	1	0	0	0
rs28624207	0	0	1	0	0
rs28624257	0	0	0	1	0
rs28624397	0	0	0	1	0
rs28624418	1	0	0	0	0
rs28624489	0	0	0	1	0
rs28624607	0	1	0	0	0
rs28624715	0	0	0	1	0
rs28624745	0	0	0	1	0
rs28624746	0	1	0	0	0
rs28624755	0	0	1	0	0
rs28624784	1	0	0	0	0
rs28624811	0	0	0	0	1
rs28624826	0	0	0	1	0
rs28624866	0	0	0	1	0
rs28624877	0	0	0	1	0
rs28624928	1	0	0	0	0
rs28624978	1	0	0	0	0
rs28624979	0	0	0	1	0
rs28624980	0	0	0	1	0
rs28625019	0	0	0	1	0
rs28625113	0	1	0	0	0
rs28625196	0	0	0	1	0
rs28625236	0	0	0	1	0
rs28625279	0	1	0	0	0
rs28625370	0	1	0	0	0
rs28625548	0	0	0	1	0
rs28625589	0	0	0	1	0
rs28625634	0	0	0	1	0
rs28625676	0	0	0	1	0
rs28625790	0	1	0	0	0
rs28625811	0	0	0	1	0
rs28625946	0	1	0	0	0
rs28626097	0	0	0	1	0
rs28626168	0	0	0	1	0
rs28626250	0	0	0	1	0
rs28626273	0	0	0	1	0
rs28626304	0	0	0	1	0
rs28626332	0	0	0	1	0
rs28626371	0	0	0	0	1
rs28626408	1	0	0	0	0
rs28626568	0	0	0	1	0
rs28626571	1	0	0	0	0
rs28626610	0	0	0	1	0
rs28626656	1	0	0	0	0
rs28626665	0	0	0	1	0
rs28626737	0	1	0	0	0
rs28626863	0	0	0	1	0
rs28626906	0	0	0	1	0
rs28626909	0	0	0	1	0
rs28626913	0	0	0	1	0
rs28626984	0	1	0	0	0
rs28626986	0	0	0	1	0
rs28627048	0	0	1	0	0
rs28627126	0	1	0	0	0
rs28627143	1	0	0	0	0
rs28627171	0	0	0	1	0
rs28627172	0	0	0	1	0
rs28627211	0	0	0	1	0
rs28627251	0	0	0	1	0
rs28627310	0	1	0	0	0
rs28627414	0	1	0	0	0
rs28627422	0	0	0	1	0
rs28627432	0	0	0	1	0
rs28627490	0	0	0	1	0
rs28627502	0	0	0	1	0
rs28627576	0	0	0	1	0
rs28627651	0	0	0	1	0
rs28627677	0	0	1	0	0
rs28627723	0	1	0	0	0
rs28627774	0	0	0	1	0
rs28628027	0	0	0	1	0
rs28628061	1	0	0	0	0
rs28628080	0	0	0	1	0
rs28628134	0	0	0	1	0
rs28628152	0	0	0	1	0
rs28628161	0	0	0	1	0
rs28628246	0	0	0	1	0
rs28628330	0	0	1	0	0
rs28628339	0	0	0	1	0
rs28628366	0	0	0	1	0
rs28628389	1	0	0	0	0
rs28628397	0	0	0	1	0
rs28628437	0	0	0	1	0
rs28628454	0	0	0	1	0
rs28628586	0	0	0	1	0
rs28628609	0	1	0	0	0
rs28628638	0	0	0	1	0
rs28628715	0	0	0	0	1
rs28628753	0	0	0	1	0
rs28628775	0	0	0	1	0
rs28628832	0	0	1	0	0
rs28628851	0	1	0	0	0
rs28629228	0	0	1	0	0
rs28629344	0	0	0	1	0
rs28629346	1	0	0	0	0
rs28629405	1	0	0	0	0
rs28629776	0	0	0	1	0
rs28629788	0	0	0	1	0
rs28629900	0	0	0	1	0
rs28629939	0	0	0	1	0
rs28629945	0	0	0	1	0
rs28629974	0	1	0	0	0
rs28629981	0	0	0	1	0
rs28630047	0	0	0	1	0
rs28630392	0	0	0	1	0
rs28630476	0	1	0	0	0
rs28630503	0	0	0	1	0
rs28630593	0	0	0	1	0
rs28630603	0	0	1	0	0
rs28630618	0	0	0	1	0
rs28630628	0	0	0	1	0
rs28630708	0	0	0	1	0
rs28630710	0	0	0	1	0
rs28630880	0	0	0	1	0
rs28630894	0	0	0	1	0
rs28630909	0	0	0	1	0
rs28630962	0	0	0	1	0
rs28630984	0	0	0	1	0
rs28631104	0	0	0	1	0
rs28631111	0	0	0	1	0
rs28631167	0	0	0	1	0
rs28631204	0	0	1	0	0
rs28631217	0	0	0	1	0
rs28631231	0	0	0	1	0
rs28631253	1	0	0	0	0
rs28631273	0	1	0	0	0
rs28631331	0	0	0	1	0
rs28631414	0	0	0	1	0
rs28631439	0	0	0	1	0
rs28631483	0	0	0	1	0
rs28631528	0	0	0	1	0
rs28631585	0	0	0	1	0
rs28631610	0	1	0	0	0
rs28631653	0	0	0	1	0
rs28631681	0	0	1	0	0
rs28631821	0	1	0	0	0
rs28631825	0	0	0	1	0
rs28631853	1	0	0	0	0
rs28631868	0	0	1	0	0
rs28631887	0	0	0	1	0
rs28631903	0	0	0	1	0
rs28631967	0	0	0	1	0
rs28632008	0	0	0	1	0
rs28632046	0	0	0	1	0
rs28632121	0	0	0	1	0
rs28632189	0	0	0	1	0
rs28632773	1	0	0	0	0
rs28632798	0	0	0	0	1
rs28633128	0	0	0	1	0
rs28633180	0	0	0	1	0
rs28633213	0	1	0	0	0
rs28633287	0	0	0	1	0
rs28633297	0	1	0	0	0
rs28633324	0	0	0	1	0
rs28633329	0	0	0	1	0
rs28633383	0	0	0	1	0
rs28633398	0	1	0	0	0
rs28633499	0	0	0	1	0
rs28633540	0	0	0	1	0
rs28633574	0	0	0	1	0
rs28633605	0	0	0	1	0
rs28633639	0	0	0	1	0
rs28633661	0	1	0	0	0
rs28633726	0	0	0	1	0
rs28633762	0	0	0	1	0
rs28633857	0	0	0	1	0
rs28633935	0	0	0	1	0
rs28633936	0	0	0	1	0
rs28633979	0	0	0	1	0
rs28634091	0	0	0	1	0
rs28634140	0	0	0	1	0
rs28634186	0	0	0	1	0
rs28634224	0	0	0	1	0
rs28634226	0	1	0	0	0
rs28634296	0	0	0	1	0
rs28634434	0	0	0	1	0
rs28634441	0	0	0	1	0
rs28634488	0	0	0	1	0
rs28634497	0	0	0	1	0
rs28634518	0	0	1	0	0
rs28634582	0	0	0	0	1
rs28634589	0	0	0	1	0
rs28634608	0	0	1	0	0
rs28634695	0	0	0	1	0
rs28634752	0	0	1	0	0
rs28634794	0	1	0	0	0
rs28634872	0	0	0	1	0
rs28634880	0	0	0	1	0
rs28634954	0	0	0	1	0
rs28634959	0	1	0	0	0
rs28634983	0	0	0	1	0
rs28634986	0	0	0	1	0
rs28635029	0	0	0	1	0
rs28635073	0	0	1	0	0
rs28635082	0	0	0	1	0
rs28635083	0	0	0	1	0
rs28635090	0	0	0	0	1
rs28635201	0	0	1	0	0
rs28635203	0	0	0	1	0
rs28635357	0	0	0	1	0
rs28635394	0	0	0	1	0
rs28635466	0	0	0	1	0
rs28635479	1	0	0	0	0
rs28635519	0	0	0	1	0
rs28635578	0	0	0	1	0
rs28635618	0	0	0	1	0
rs28635694	0	0	0	1	0
rs28635770	0	0	0	1	0
rs28635772	0	1	0	0	0
rs28635856	0	0	0	1	0
rs28635928	0	0	1	0	0
rs28635979	0	0	1	0	0
rs28636077	0	0	0	1	0
rs28636376	0	0	0	1	0
rs28636393	0	0	0	1	0
rs28636431	0	0	0	1	0
rs28636447	0	0	0	1	0
rs28636479	0	0	0	1	0
rs28636517	0	0	0	1	0
rs28636526	0	0	0	1	0
rs28636543	0	0	0	1	0
rs28636560	1	0	0	0	0
rs28636593	0	0	0	1	0
rs28636722	0	1	0	0	0
rs28636731	0	1	0	0	0
rs28636790	0	1	0	0	0
rs28636834	0	0	0	1	0
rs28636854	0	0	1	0	0
rs28636952	1	0	0	0	0
rs28636963	0	0	0	1	0
rs28636994	0	0	0	1	0
rs28637057	0	0	0	1	0
rs28637092	0	1	0	0	0
rs28637119	0	0	0	0	1
rs28637193	0	0	0	1	0
rs28637197	0	0	0	1	0
rs28637200	0	0	1	0	0
rs28637241	0	0	0	1	0
rs28637283	0	0	0	1	0
rs28637289	0	1	0	0	0
rs28637329	0	0	0	1	0
rs28637393	0	0	0	1	0
rs28637437	0	0	1	0	0
rs28637438	0	0	0	1	0
rs28637511	1	0	0	0	0
rs28637549	0	0	0	1	0
rs28637574	0	0	0	1	0
rs28637655	0	0	0	1	0
rs28637669	0	0	0	1	0
rs28637682	0	0	0	1	0
rs28637770	0	0	0	1	0
rs28637825	0	1	0	0	0
rs28637832	0	0	0	1	0
rs28637876	0	0	0	1	0
rs28637892	0	1	0	0	0
rs28637913	0	0	0	1	0
rs28637964	0	1	0	0	0
rs28638010	0	0	0	1	0
rs28638020	0	0	0	1	0
rs28638233	0	0	0	1	0
rs28638280	0	0	1	0	0
rs28638322	0	1	0	0	0
rs28638353	0	0	0	1	0
rs28638478	0	0	0	1	0
rs28639372	0	1	0	0	0
rs28639496	0	1	0	0	0
rs28639649	0	1	0	0	0
rs28639679	0	0	0	1	0
rs28639719	0	0	0	1	0
rs28639729	0	0	0	1	0
rs28639797	1	0	0	0	0
rs28639825	0	1	0	0	0
rs28639884	0	0	1	0	0
rs28639933	0	0	0	0	1
rs28639985	0	1	0	0	0
rs28640040	0	0	1	0	0
rs28640136	0	0	1	0	0
rs28640218	0	0	0	1	0
rs28640237	0	0	0	1	0
rs28640241	0	0	0	1	0
rs28640935	0	0	0	1	0
rs28641024	0	1	0	0	0
rs28641040	0	1	0	0	0
rs28641077	1	0	0	0	0
rs28641121	1	0	0	0	0
rs28641137	0	0	0	1	0
rs28641497	0	0	0	1	0
rs28641559	0	0	0	1	0
rs28641566	0	0	0	1	0
rs28641616	0	0	0	1	0
rs28641638	0	0	0	1	0
rs28641712	0	1	0	0	0
rs28641809	0	1	0	0	0
rs28641844	0	0	0	1	0
rs28641910	0	1	0	0	0
rs28641926	0	0	0	1	0
rs28641990	0	0	0	1	0
rs28642002	0	1	0	0	0
rs28642047	0	0	1	0	0
rs28642148	0	0	0	1	0
rs28642173	0	0	0	1	0
rs28642196	0	0	0	1	0
rs28642201	0	0	0	1	0
rs28642259	0	0	0	1	0
rs28642322	0	0	1	0	0
rs28642690	1	0	0	0	0
rs28642715	0	0	0	1	0
rs28642769	0	0	1	0	0
rs28642809	0	0	0	1	0
rs28642834	0	0	0	1	0
rs28642854	0	0	0	1	0
rs28642871	1	0	0	0	0
rs28642909	0	0	0	1	0
rs28642955	0	0	0	1	0
rs28643311	0	0	0	1	0
rs28643331	0	0	0	1	0
rs28643391	1	0	0	0	0
rs28643418	0	0	0	1	0
rs28643434	0	1	0	0	0
rs28643443	1	0	0	0	0
rs28643488	0	1	0	0	0
rs28643559	1	0	0	0	0
rs28643563	0	0	0	1	0
rs28644249	1	0	0	0	0
rs28644306	0	0	0	1	0
rs28644376	0	0	0	1	0
rs28644480	0	0	0	1	0
rs28644774	0	0	1	0	0
rs28644779	0	0	0	1	0
rs28645073	0	0	0	1	0
rs28645107	0	1	0	0	0
rs28645108	0	1	0	0	0
rs28645115	0	0	0	1	0
rs28645281	0	0	0	1	0
rs28645306	0	1	0	0	0
rs28645394	0	0	0	1	0
rs28645480	0	0	0	1	0
rs28645584	0	0	0	1	0
rs28645602	0	0	0	1	0
rs28645608	0	0	0	1	0
rs28645628	0	0	0	1	0
rs28645677	0	1	0	0	0
rs28645717	0	0	0	1	0
rs28645739	0	0	0	1	0
rs28645768	0	1	0	0	0
rs28645820	0	0	0	1	0
rs28645857	1	0	0	0	0
rs28645956	0	0	1	0	0
rs28645961	0	0	0	1	0
rs28645963	0	0	0	1	0
rs28646027	0	0	0	1	0
rs28646070	0	0	0	1	0
rs28646103	0	0	0	1	0
rs28646117	0	0	0	1	0
rs28646123	0	0	0	1	0
rs28646135	0	0	0	1	0
rs28646159	0	0	1	0	0
rs28646178	0	0	0	1	0
rs28646185	0	0	0	1	0
rs28646218	0	0	0	1	0
rs28646261	0	0	0	1	0
rs28646264	0	0	0	1	0
rs28646267	0	0	0	1	0
rs28646275	0	0	1	0	0
rs28646281	0	0	0	1	0
rs28647184	0	0	0	0	1
rs28647196	0	0	0	1	0
rs28647246	0	0	0	0	1
rs28647353	0	0	0	1	0
rs28647356	0	0	0	1	0
rs28647372	0	0	0	1	0
rs28647486	0	0	1	0	0
rs28647497	0	0	0	1	0
rs28647582	0	1	0	0	0
rs28647642	0	0	0	1	0
rs28647680	0	0	0	1	0
rs28647709	0	0	1	0	0
rs28647721	0	1	0	0	0
rs28647731	0	0	0	1	0
rs28647832	0	0	0	1	0
rs28647841	0	1	0	0	0
rs28647848	0	0	0	1	0
rs28647854	0	0	0	1	0
rs28647865	0	0	0	1	0
rs28647894	0	1	0	0	0
rs28647923	0	0	0	1	0
rs28648041	0	0	0	1	0
rs28648374	0	1	0	0	0
rs28648376	0	0	0	1	0
rs28648401	0	0	0	1	0
rs28648445	0	0	0	1	0
rs28648449	0	0	0	1	0
rs28648467	0	0	0	1	0
rs28648504	0	0	0	1	0
rs28648524	0	0	0	1	0
rs28648585	0	1	0	0	0
rs28648587	0	0	0	1	0
rs28648607	0	0	0	1	0
rs28648611	0	0	0	1	0
rs28648710	0	0	1	0	0
rs28648729	0	0	1	0	0
rs28648754	0	1	0	0	0
rs28648797	0	0	0	1	0
rs28648832	0	0	0	1	0
rs28648888	0	0	0	1	0
rs28649027	0	1	0	0	0
rs28649132	0	0	0	1	0
rs28649153	1	0	0	0	0
rs28649169	0	0	0	1	0
rs28649173	0	0	0	1	0
rs28649281	0	0	0	1	0
rs28649323	0	1	0	0	0
rs28649329	0	0	0	1	0
rs28649383	1	0	0	0	0
rs28649392	0	0	0	1	0
rs28649478	0	0	0	1	0
rs28649497	0	0	0	1	0
rs28649532	0	1	0	0	0
rs28649607	0	0	0	1	0
rs28649653	0	0	0	1	0
rs28649655	0	1	0	0	0
rs28649699	0	0	0	1	0
rs28649719	0	0	0	1	0
rs28649792	0	0	0	1	0
rs28649980	0	0	0	1	0
rs28650065	0	1	0	0	0
rs28650159	0	0	0	1	0
rs28650306	0	0	0	1	0
rs28650353	0	0	0	1	0
rs28650401	0	0	0	1	0
rs28650409	0	1	0	0	0
rs28650450	0	0	0	1	0
rs28650487	0	1	0	0	0
rs28650493	0	1	0	0	0
rs28650790	0	0	0	0	1
rs28650947	0	0	0	1	0
rs28651049	0	0	0	1	0
rs28651082	0	0	0	1	0
rs28651097	0	0	0	1	0
rs28651151	0	0	1	0	0
rs28651191	0	1	0	0	0
rs28651212	0	0	0	1	0
rs28651263	0	0	1	0	0
rs28651281	0	1	0	0	0
rs28651317	0	1	0	0	0
rs28651331	0	0	0	1	0
rs28651459	0	0	1	0	0
rs28651485	0	1	0	0	0
rs28651517	0	0	0	1	0
rs28651539	0	0	0	1	0
rs28651545	0	0	0	1	0
rs28651567	1	0	0	0	0
rs28651587	0	0	0	1	0
rs28651619	0	0	1	0	0
rs28651798	0	0	0	1	0
rs28651806	0	0	0	1	0
rs28651812	0	0	0	1	0
rs28651839	1	0	0	0	0
rs28651851	0	0	0	1	0
rs28651855	0	0	0	1	0
rs28651876	0	0	0	1	0
rs28651880	0	0	1	0	0
rs28651955	0	0	0	1	0
rs28651972	0	0	0	1	0
rs28651975	0	0	0	1	0
rs28652571	0	0	0	1	0
rs28652605	0	0	0	1	0
rs28652618	1	0	0	0	0
rs28652646	0	0	0	1	0
rs28652778	0	0	0	1	0
rs28652825	0	0	0	1	0
rs28652828	1	0	0	0	0
rs28652843	0	0	0	1	0
rs28652924	1	0	0	0	0
rs28652942	0	1	0	0	0
rs28652997	0	0	0	1	0
rs28653026	0	1	0	0	0
rs28653198	0	0	0	1	0
rs28653285	0	1	0	0	0
rs28653293	0	0	0	1	0
rs28653306	0	0	0	1	0
rs28653374	0	0	0	1	0
rs28653375	0	0	0	1	0
rs28653391	0	0	0	1	0
rs28653447	0	1	0	0	0
rs28653459	0	0	0	1	0
rs28653505	0	1	0	0	0
rs28653506	0	0	0	1	0
rs28653536	0	1	0	0	0
rs28653540	0	0	0	1	0
rs28653543	0	0	1	0	0
rs28653623	0	0	0	1	0
rs28653644	0	0	0	1	0
rs28653645	0	1	0	0	0
rs28653652	0	0	0	1	0
rs28653663	1	0	0	0	0
rs28653682	0	0	0	1	0
rs28654069	0	0	0	1	0
rs28654082	0	0	0	1	0
rs28654099	0	0	1	0	0
rs28654128	0	0	0	1	0
rs28654187	0	0	1	0	0
rs28654292	0	1	0	0	0
rs28654319	0	0	0	1	0
rs28654362	0	0	0	1	0
rs28654378	0	0	0	1	0
rs28654407	0	0	1	0	0
rs28654446	0	0	0	1	0
rs28654462	0	0	0	1	0
rs28654464	0	0	0	1	0
rs28654530	0	0	0	1	0
rs28654581	0	0	0	1	0
rs28654591	0	0	0	1	0
rs28654688	0	0	0	1	0
rs28654805	1	0	0	0	0
rs28654890	1	0	0	0	0
rs28654978	0	0	0	1	0
rs28655051	0	1	0	0	0
rs28655070	0	0	0	1	0
rs28655136	0	0	0	1	0
rs28655148	1	0	0	0	0
rs28655166	0	0	0	0	1
rs28655181	0	0	0	1	0
rs28655258	0	0	0	1	0
rs28655344	0	0	0	1	0
rs28655376	0	0	0	1	0
rs28655378	0	0	0	1	0
rs28655413	0	1	0	0	0
rs28655427	0	0	0	1	0
rs28655433	1	0	0	0	0
rs28655483	0	1	0	0	0
rs28655516	0	0	0	1	0
rs28655542	0	0	0	1	0
rs28655569	0	0	0	1	0
rs28655592	0	0	0	1	0
rs28655617	0	0	1	0	0
rs28655625	0	0	0	0	1
rs28655654	0	0	0	1	0
rs28655677	0	0	0	1	0
rs28655713	0	0	0	1	0
rs28655726	0	0	1	0	0
rs28655734	0	0	0	1	0
rs28655786	0	0	0	1	0
rs28655791	0	0	0	1	0
rs28655870	0	0	0	1	0
rs28655938	0	0	0	1	0
rs28655943	0	0	0	0	1
rs28655946	0	0	0	0	1
rs28656020	0	0	0	1	0
rs28656067	0	0	0	1	0
rs28656165	0	1	0	0	0
rs28656299	0	0	0	1	0
rs28656303	0	0	0	1	0
rs28656322	0	0	0	1	0
rs28656335	0	1	0	0	0
rs28656376	0	0	0	1	0
rs28656465	0	0	0	1	0
rs28656777	0	0	0	1	0
rs28656793	0	0	0	1	0
rs28656837	0	0	0	1	0
rs28656884	0	0	0	1	0
rs28656919	0	0	0	1	0
rs28657067	0	0	0	1	0
rs28657392	0	0	0	1	0
rs28657466	0	0	0	1	0
rs28657503	0	0	0	1	0
rs28657562	0	0	0	1	0
rs28657593	0	0	0	1	0
rs28657710	0	0	0	1	0
rs28657758	0	0	0	1	0
rs28657808	0	0	0	1	0
rs28657820	0	0	0	1	0
rs28657902	0	0	0	1	0
rs28657906	0	1	0	0	0
rs28657914	0	0	0	1	0
rs28657933	0	0	0	1	0
rs28657937	0	0	0	1	0
rs28658015	0	0	0	1	0
rs28658020	0	1	0	0	0
rs28658050	0	0	1	0	0
rs28658063	0	0	0	1	0
rs28658106	0	1	0	0	0
rs28658113	0	0	0	1	0
rs28658168	0	0	0	1	0
rs28658247	0	0	0	1	0
rs28658258	0	0	0	1	0
rs28658324	0	0	0	1	0
rs28658423	0	0	0	1	0
rs28658479	1	0	0	0	0
rs28658490	0	0	0	1	0
rs28658508	0	0	0	1	0
rs28659182	1	0	0	0	0
rs28659786	0	0	0	1	0
rs28659796	0	0	0	1	0
rs28659798	0	0	0	1	0
rs28659811	0	0	0	1	0
rs28659885	1	0	0	0	0
rs28659912	0	0	0	1	0
rs28660006	0	0	0	1	0
rs28660028	0	0	0	1	0
rs28660037	0	0	0	1	0
rs28660164	0	0	0	1	0
rs28660183	0	0	0	1	0
rs28660224	0	0	0	1	0
rs28660238	1	0	0	0	0
rs28660254	1	0	0	0	0
rs28660280	0	0	0	1	0
rs28660296	0	1	0	0	0
rs28660361	0	0	0	1	0
rs28660437	0	0	0	1	0
rs28660442	1	0	0	0	0
rs28660450	1	0	0	0	0
rs28660477	0	0	0	1	0
rs28660481	0	0	0	1	0
rs28660563	0	0	0	1	0
rs28660594	0	1	0	0	0
rs28660595	1	0	0	0	0
rs28660621	0	0	1	0	0
rs28660661	0	0	0	1	0
rs28660993	0	0	0	1	0
rs28661027	0	0	0	1	0
rs28661076	0	1	0	0	0
rs28661080	0	0	0	1	0
rs28661124	0	0	0	1	0
rs28661185	0	1	0	0	0
rs28661188	0	0	0	1	0
rs28661209	0	0	0	1	0
rs28661214	0	1	0	0	0
rs28661240	0	0	0	1	0
rs28661255	0	0	0	1	0
rs28661260	0	0	0	1	0
rs28661426	0	0	0	0	1
rs28661446	0	0	1	0	0
rs28661494	0	0	0	1	0
rs28661534	0	0	1	0	0
rs28661623	0	0	0	1	0
rs28661627	0	0	0	1	0
rs28661687	0	0	0	1	0
rs28661690	0	0	0	1	0
rs28661744	0	0	0	1	0
rs28661757	0	0	0	1	0
rs28661781	0	0	0	1	0
rs28661864	0	0	0	1	0
rs28661872	0	0	0	1	0
rs28661939	0	0	0	1	0
rs28661978	0	0	0	1	0
rs28662057	0	0	0	1	0
rs28662175	0	0	1	0	0
rs28662182	0	0	1	0	0
rs28662206	0	0	0	1	0
rs28662243	0	1	0	0	0
rs28662298	0	0	0	1	0
rs28662322	0	0	0	1	0
rs28662361	0	0	0	1	0
rs28662380	0	0	1	0	0
rs28662387	0	0	1	0	0
rs28662417	0	0	0	1	0
rs28662786	0	0	0	1	0
rs28662790	0	0	0	1	0
rs28662838	0	0	0	1	0
rs28662893	0	0	0	1	0
rs28662908	0	0	0	1	0
rs28662925	0	0	0	1	0
rs28662940	0	0	0	1	0
rs28662970	0	0	0	1	0
rs28662990	0	0	1	0	0
rs28662991	0	1	0	0	0
rs28663019	0	1	0	0	0
rs28663023	0	0	0	1	0
rs28663047	0	1	0	0	0
rs28663068	0	1	0	0	0
rs28663084	0	0	0	1	0
rs28663099	0	1	0	0	0
rs28663128	0	0	0	1	0
rs28663148	0	0	0	1	0
rs28663150	0	0	1	0	0
rs28663191	0	0	0	1	0
rs28663220	0	0	1	0	0
rs28663269	0	1	0	0	0
rs28663376	0	1	0	0	0
rs28663398	0	0	0	1	0
rs28663466	0	1	0	0	0
rs28663478	0	0	0	1	0
rs28663479	0	0	0	1	0
rs28663518	0	0	1	0	0
rs28663527	0	0	0	1	0
rs28663618	0	0	0	1	0
rs28663627	0	0	0	1	0
rs28663995	0	0	0	1	0
rs28664062	0	0	0	1	0
rs28664094	0	0	0	1	0
rs28664128	0	0	0	1	0
rs28664146	0	0	0	1	0
rs28664166	0	0	0	1	0
rs28664171	0	1	0	0	0
rs28664174	0	0	0	1	0
rs28664193	0	1	0	0	0
rs28664217	0	0	0	1	0
rs28664220	0	0	0	1	0
rs28664227	0	0	0	1	0
rs28664235	0	0	0	1	0
rs28664248	0	0	0	1	0
rs28664598	0	0	0	1	0
rs28664628	0	0	0	1	0
rs28664647	0	0	0	1	0
rs28664676	0	0	0	1	0
rs28664685	0	0	0	1	0
rs28664712	0	0	0	1	0
rs28664715	0	1	0	0	0
rs28664814	0	0	1	0	0
rs28664821	1	0	0	0	0
rs28664847	0	0	0	1	0
rs28664891	0	0	0	1	0
rs28664913	0	0	0	1	0
rs28664943	0	0	0	1	0
rs28664949	0	0	0	1	0
rs28664975	0	0	0	1	0
rs28665034	0	1	0	0	0
rs28665083	0	1	0	0	0
rs28665127	0	0	0	1	0
rs28665172	0	0	0	1	0
rs28665311	0	0	0	1	0
rs28665368	0	0	1	0	0
rs28665387	0	0	0	1	0
rs28665409	0	0	0	1	0
rs28665476	0	0	0	1	0
rs28665500	0	0	0	1	0
rs28665501	0	0	0	0	1
rs28665669	0	0	0	1	0
rs28665699	0	0	0	1	0
rs28665738	0	0	0	1	0
rs28665739	0	0	0	1	0
rs28665754	0	0	0	1	0
rs28665840	0	0	0	1	0
rs28665972	0	1	0	0	0
rs28666025	0	0	0	1	0
rs28666049	0	0	0	1	0
rs28666054	0	0	0	1	0
rs28666061	0	0	1	0	0
rs28666403	0	0	0	1	0
rs28666422	0	0	0	1	0
rs28666486	0	0	0	1	0
rs28666491	0	0	0	1	0
rs28666506	0	0	0	1	0
rs28666516	0	0	0	1	0
rs28666555	0	0	1	0	0
rs28666570	0	0	0	1	0
rs28666586	1	0	0	0	0
rs28666675	0	0	0	1	0
rs28666779	0	0	0	1	0
rs28666851	0	0	1	0	0
rs28666878	0	0	0	0	1
rs28666920	0	0	0	1	0
rs28666958	0	0	0	1	0
rs28667043	0	0	0	1	0
rs28667069	0	0	0	1	0
rs28667244	0	0	0	1	0
rs28667343	0	0	0	1	0
rs28667401	0	0	0	1	0
rs28667458	0	0	0	1	0
rs28667603	0	0	0	1	0
rs28667752	0	0	0	1	0
rs28667787	0	0	0	1	0
rs28667790	0	0	0	1	0
rs28667805	0	1	0	0	0
rs28667847	0	0	0	1	0
rs28667854	0	0	0	1	0
rs28667869	0	0	1	0	0
rs28667914	0	0	0	1	0
rs28668007	0	0	0	1	0
rs28668071	0	0	1	0	0
rs28668083	0	0	0	1	0
rs28668156	0	1	0	0	0
rs28668166	0	0	1	0	0
rs28668194	0	0	0	1	0
rs28668216	0	0	0	1	0
rs28668219	0	0	0	1	0
rs28668243	0	1	0	0	0
rs28668276	0	0	0	1	0
rs28668310	0	0	0	1	0
rs28668316	0	0	0	1	0
rs28668325	0	0	0	1	0
rs28668326	0	0	0	1	0
rs28668348	0	0	1	0	0
rs28668373	0	1	0	0	0
rs28668419	0	0	0	1	0
rs28668536	0	0	1	0	0
rs28668616	0	0	0	1	0
rs28668670	0	0	1	0	0
rs28668781	0	0	0	1	0
rs28668895	0	0	0	1	0
rs28668913	1	0	0	0	0
rs28668939	0	0	1	0	0
rs28668964	0	0	0	1	0
rs28668976	0	1	0	0	0
rs28669017	0	1	0	0	0
rs28669063	0	0	0	0	1
rs28669075	0	0	0	1	0
rs28669213	0	0	0	1	0
rs28669215	1	0	0	0	0
rs28669217	0	0	1	0	0
rs28669346	0	0	1	0	0
rs28669373	0	1	0	0	0
rs28669757	1	0	0	0	0
rs28669939	0	0	0	1	0
rs28669967	0	0	0	1	0
rs28669980	0	1	0	0	0
rs28670021	0	1	0	0	0
rs28670028	0	0	0	1	0
rs28670044	0	0	0	1	0
rs28670103	0	0	0	1	0
rs28670241	0	0	0	1	0
rs28670302	0	0	0	1	0
rs28670424	0	0	0	1	0
rs28670571	0	1	0	0	0
rs28670671	0	0	0	1	0
rs28670747	0	1	0	0	0
rs28670780	0	0	0	1	0
rs28670811	0	0	1	0	0
rs28670898	0	0	0	1	0
rs28670923	0	0	0	1	0
rs28670926	0	0	0	1	0
rs28670944	0	0	0	1	0
rs28671063	1	0	0	0	0
rs28671106	0	0	0	1	0
rs28671139	0	0	0	0	1
rs28671172	0	0	0	1	0
rs28671186	0	0	0	1	0
rs28671238	0	0	0	1	0
rs28671247	0	0	1	0	0
rs28671254	0	0	0	1	0
rs28671263	0	0	1	0	0
rs28671287	0	0	0	1	0
rs28671390	0	0	0	1	0
rs28671392	0	0	0	1	0
rs28671508	0	0	1	0	0
rs28671518	0	0	0	1	0
rs28671520	0	0	0	1	0
rs28671533	0	0	0	1	0
rs28671535	0	0	0	1	0
rs28671546	0	0	0	1	0
rs28671582	0	0	0	1	0
rs28671596	0	0	0	1	0
rs28671617	0	0	0	1	0
rs28671688	0	0	0	1	0
rs28672077	0	0	0	1	0
rs28672082	0	1	0	0	0
rs28672094	0	0	0	1	0
rs28672102	0	0	0	1	0
rs28672134	0	0	0	1	0
rs28672142	0	0	0	1	0
rs28672188	1	0	0	0	0
rs28672191	0	0	0	1	0
rs28672259	0	0	0	1	0
rs28672289	0	0	0	1	0
rs28672333	0	0	0	1	0
rs28672344	0	1	0	0	0
rs28672687	0	0	0	1	0
rs28672815	1	0	0	0	0
rs28672823	1	0	0	0	0
rs28672845	0	0	0	0	1
rs28672847	0	0	0	1	0
rs28672850	0	0	0	1	0
rs28672874	0	0	0	1	0
rs28672875	0	0	0	1	0
rs28672888	0	0	0	1	0
rs28672929	0	0	0	1	0
rs28672940	0	1	0	0	0
rs28672977	0	0	0	1	0
rs28673043	0	0	0	1	0
rs28673155	0	0	0	1	0
rs28673263	0	0	0	1	0
rs28673271	0	0	0	1	0
rs28673274	0	0	0	0	1
rs28673301	0	0	0	1	0
rs28673348	0	1	0	0	0
rs28673353	0	1	0	0	0
rs28673387	0	0	0	0	1
rs28673421	0	0	0	0	1
rs28673497	0	0	0	1	0
rs28673546	0	1	0	0	0
rs28673576	0	0	0	1	0
rs28673664	0	0	0	1	0
rs28673667	0	0	0	1	0
rs28673701	0	0	1	0	0
rs28673757	0	0	0	0	1
rs28673785	0	0	0	1	0
rs28673809	0	0	0	1	0
rs28673894	0	0	1	0	0
rs28673932	0	0	0	1	0
rs28673961	0	0	1	0	0
rs28674538	0	0	0	1	0
rs28674700	0	0	0	1	0
rs28674715	1	0	0	0	0
rs28674768	0	0	0	1	0
rs28674770	0	0	0	1	0
rs28674778	0	0	0	1	0
rs28674804	0	1	0	0	0
rs28674828	0	0	0	1	0
rs28674909	0	0	0	1	0
rs28674937	1	0	0	0	0
rs28675035	0	0	0	1	0
rs28675115	0	0	0	1	0
rs28675133	0	0	0	1	0
rs28675256	0	0	0	1	0
rs28675260	0	1	0	0	0
rs28675383	0	1	0	0	0
rs28675386	0	0	0	0	1
rs28675389	0	0	0	1	0
rs28675691	0	1	0	0	0
rs28675739	0	0	0	1	0
rs28675824	0	0	0	1	0
rs28675858	0	0	0	1	0
rs28675875	0	0	0	1	0
rs28676310	0	0	0	1	0
rs28676392	0	1	0	0	0
rs28676420	0	0	0	1	0
rs28676457	0	0	0	1	0
rs28676466	0	0	1	0	0
rs28676471	0	0	0	1	0
rs28676499	0	0	0	1	0
rs28676558	0	0	1	0	0
rs28676696	0	0	0	1	0
rs28676810	0	0	0	1	0
rs28676897	0	0	0	1	0
rs28676911	0	0	0	1	0
rs28676923	0	0	0	1	0
rs28676930	0	0	0	1	0
rs28676998	0	0	1	0	0
rs28677017	0	0	0	1	0
rs28677145	0	1	0	0	0
rs28677879	0	0	0	1	0
rs28677880	0	0	0	1	0
rs28677978	0	1	0	0	0
rs28677980	0	0	0	1	0
rs28677987	0	0	0	1	0
rs28678038	0	0	0	0	1
rs28678100	0	1	0	0	0
rs28678189	0	0	0	1	0
rs28678274	0	0	0	1	0
rs28678280	0	1	0	0	0
rs28678374	0	0	0	1	0
rs28678395	0	0	0	1	0
rs28678478	0	0	0	1	0
rs28678578	0	1	0	0	0
rs28678684	0	0	0	1	0
rs28678800	0	0	0	1	0
rs28678824	0	0	0	1	0
rs28679284	0	0	0	1	0
rs28679304	0	0	0	1	0
rs28679372	0	0	0	1	0
rs28679375	0	0	0	1	0
rs28679395	0	1	0	0	0
rs28679397	0	0	0	1	0
rs28679454	0	0	0	1	0
rs28679498	0	0	1	0	0
rs28679516	0	0	0	1	0
rs28679551	0	0	0	1	0
rs28679575	0	0	0	1	0
rs28679619	0	0	0	1	0
rs28679671	0	0	1	0	0
rs28679715	1	0	0	0	0
rs28679750	0	0	0	1	0
rs28679758	0	0	0	1	0
rs28679775	0	0	0	1	0
rs28679784	0	1	0	0	0
rs28679826	0	0	0	1	0
rs28679847	0	0	0	1	0
rs28679863	1	0	0	0	0
rs28680194	0	0	0	1	0
rs28680232	0	0	0	0	1
rs28680277	1	0	0	0	0
rs28680310	0	0	0	1	0
rs28680363	0	0	0	1	0
rs28680370	0	0	0	1	0
rs28680408	0	0	0	1	0
rs28680569	0	0	0	1	0
rs28680621	1	0	0	0	0
rs28680682	0	0	0	1	0
rs28680712	0	0	1	0	0
rs28680748	0	0	0	1	0
rs28680781	0	1	0	0	0
rs28680850	0	0	0	1	0
rs28680853	0	1	0	0	0
rs28680920	0	0	0	1	0
rs28680983	0	0	0	1	0
rs28681010	0	0	0	1	0
rs28681082	0	0	0	1	0
rs28681105	0	0	0	1	0
rs28681113	0	1	0	0	0
rs28681160	0	0	0	1	0
rs28681234	0	0	0	1	0
rs28681321	0	0	0	1	0
rs28681334	0	0	0	1	0
rs28681341	0	0	0	1	0
rs28681479	0	0	0	1	0
rs28681527	0	0	0	1	0
rs28681535	0	0	1	0	0
rs28681555	0	1	0	0	0
rs28681565	0	0	0	1	0
rs28681575	0	0	0	1	0
rs28681607	0	0	0	1	0
rs28682289	0	0	0	1	0
rs28682292	0	0	0	1	0
rs28682307	0	1	0	0	0
rs28682325	0	0	0	1	0
rs28682344	1	0	0	0	0
rs28682370	0	1	0	0	0
rs28682481	0	1	0	0	0
rs28682868	0	0	0	1	0
rs28682884	0	0	0	1	0
rs28683046	0	0	0	1	0
rs28683101	0	0	1	0	0
rs28683177	0	0	0	1	0
rs28683492	0	0	0	1	0
rs28683528	0	0	0	1	0
rs28683545	0	0	1	0	0
rs28683576	0	0	0	1	0
rs28683619	0	0	0	1	0
rs28683620	0	0	0	1	0
rs28683697	1	0	0	0	0
rs28683737	0	0	0	1	0
rs28683743	0	1	0	0	0
rs28684072	0	0	1	0	0
rs28684373	0	1	0	0	0
rs28684379	0	1	0	0	0
rs28684504	0	0	0	1	0
rs28684537	0	0	0	1	0
rs28684661	0	0	0	1	0
rs28684690	0	0	0	1	0
rs28684763	0	0	0	1	0
rs28685027	0	0	0	1	0
rs28685155	0	0	0	1	0
rs28685161	0	0	0	0	1
rs28685178	0	1	0	0	0
rs28685205	0	0	0	1	0
rs28685209	0	1	0	0	0
rs28685227	0	0	0	1	0
rs28685240	0	0	0	1	0
rs28685613	0	0	0	1	0
rs28685619	0	0	1	0	0
rs28685663	1	0	0	0	0
rs28685763	0	0	0	1	0
rs28685784	0	0	0	1	0
rs28686814	0	0	0	1	0
rs28686827	0	0	0	1	0
rs28686928	0	0	0	1	0
rs28687037	0	1	0	0	0
rs28687189	0	0	0	1	0
rs28687205	0	0	0	1	0
rs28687319	0	0	0	1	0
rs28687351	0	0	0	1	0
rs28687437	0	0	1	0	0
rs28687467	0	0	0	1	0
rs28687478	0	0	0	1	0
rs28687510	0	1	0	0	0
rs28687532	0	0	0	1	0
rs28687597	0	0	0	1	0
rs28687651	0	0	0	1	0
rs28687655	0	0	0	1	0
rs28687681	0	1	0	0	0
rs28687706	0	1	0	0	0
rs28687735	0	0	0	1	0
rs28687805	0	0	0	1	0
rs28687858	0	0	0	1	0
rs28687908	0	0	0	1	0
rs28687935	0	0	0	1	0
rs28687977	0	0	0	1	0
rs28687992	0	0	0	1	0
rs28688000	0	1	0	0	0
rs28688071	0	0	1	0	0
rs28688081	0	0	0	1	0
rs28688127	0	0	0	1	0
rs28688174	0	0	0	1	0
rs28688254	0	0	0	1	0
rs28688294	0	0	1	0	0
rs28688309	0	0	0	1	0
rs28688311	0	0	0	0	1
rs28688409	0	1	0	0	0
rs28688416	1	0	0	0	0
rs28688420	0	0	0	1	0
rs28688433	0	0	0	1	0
rs28688440	0	0	0	1	0
rs28688473	1	0	0	0	0
rs28688491	0	0	0	1	0
rs28688546	0	0	0	1	0
rs28688566	0	0	0	1	0
rs28688632	0	1	0	0	0
rs28688663	0	0	0	1	0
rs28688701	0	0	0	1	0
rs28688712	0	0	0	1	0
rs28688818	0	0	0	1	0
rs28688839	0	0	0	1	0
rs28688874	0	0	0	0	1
rs28688910	0	0	0	0	1
rs28688958	0	0	0	0	1
rs28688984	0	1	0	0	0
rs28688991	0	0	0	1	0
rs28688993	0	0	0	1	0
rs28689051	0	0	0	1	0
rs28689162	0	0	0	1	0
rs28689477	0	0	1	0	0
rs28689480	0	0	1	0	0
rs28689486	0	0	0	1	0
rs28689545	0	0	0	1	0
rs28689646	0	0	0	1	0
rs28689699	0	0	1	0	0
rs28689700	0	1	0	0	0
rs28689705	0	0	0	1	0
rs28689789	0	0	0	1	0
rs28689796	0	0	0	1	0
rs28689863	0	0	0	1	0
rs28690000	0	1	0	0	0
rs28690092	0	1	0	0	0
rs28690097	0	0	0	1	0
rs28690175	0	0	0	1	0
rs28690192	0	0	1	0	0
rs28690217	0	0	1	0	0
rs28690271	0	1	0	0	0
rs28690285	0	0	1	0	0
rs28690326	0	0	0	1	0
rs28690392	0	0	0	1	0
rs28690412	0	0	0	1	0
rs28690417	0	0	0	0	1
rs28690427	1	0	0	0	0
rs28690435	0	0	0	1	0
rs28690446	0	0	0	0	1
rs28690459	0	0	0	1	0
rs28690517	0	0	0	1	0
rs28690566	0	0	0	1	0
rs28690571	0	0	0	1	0
rs28690575	0	0	1	0	0
rs28690680	0	1	0	0	0
rs28690720	0	0	0	1	0
rs28690748	0	0	0	1	0
rs28690774	0	0	0	1	0
rs28690822	0	1	0	0	0
rs28690829	0	0	0	1	0
rs28690835	0	0	0	1	0
rs28690846	0	0	0	1	0
rs28690877	0	0	0	1	0
rs28690898	0	0	0	1	0
rs28690908	0	0	0	1	0
rs28690912	0	0	0	1	0
rs28690939	0	0	0	1	0
rs28691018	1	0	0	0	0
rs28691157	0	0	0	1	0
rs28691257	0	0	1	0	0
rs28691618	0	0	0	1	0
rs28691656	0	1	0	0	0
rs28691684	0	0	0	1	0
rs28691694	0	0	0	1	0
rs28691721	0	0	0	1	0
rs28691740	0	0	0	1	0
rs28691808	0	0	0	1	0
rs28691842	1	0	0	0	0
rs28691891	0	1	0	0	0
rs28692188	0	0	0	1	0
rs28692515	0	1	0	0	0
rs28692522	0	0	0	1	0
rs28692571	0	0	0	1	0
rs28692718	0	0	0	1	0
rs28692806	0	0	0	1	0
rs28692853	0	0	0	0	1
rs28692949	0	0	0	1	0
rs28693007	0	0	0	1	0
rs28693025	0	0	0	1	0
rs28693035	0	0	0	1	0
rs28693038	0	0	0	1	0
rs28693452	0	0	0	1	0
rs28693487	0	1	0	0	0
rs28693504	0	0	0	1	0
rs28693548	0	0	0	1	0
rs28693593	0	1	0	0	0
rs28693603	0	0	0	1	0
rs28693631	0	0	0	1	0
rs28693662	0	0	0	1	0
rs28693706	1	0	0	0	0
rs28693727	0	0	0	0	1
rs28693760	0	0	1	0	0
rs28693815	0	0	0	1	0
rs28693836	0	0	0	1	0
rs28693848	0	0	0	0	1
rs28693872	0	0	0	1	0
rs28693884	0	0	0	1	0
rs28693900	0	0	0	0	1
rs28693954	0	1	0	0	0
rs28693973	0	0	0	1	0
rs28693977	0	0	0	1	0
rs28694003	0	0	0	1	0
rs28694038	0	0	1	0	0
rs28694088	0	0	0	1	0
rs28694118	0	0	0	1	0
rs28694144	0	0	1	0	0
rs28694152	1	0	0	0	0
rs28694196	0	0	0	1	0
rs28694292	0	0	1	0	0
rs28694299	0	0	1	0	0
rs28694395	0	0	0	1	0
rs28694489	0	0	0	1	0
rs28694530	0	0	0	1	0
rs28694532	0	0	0	0	1
rs28694540	0	0	1	0	0
rs28694582	1	0	0	0	0
rs28694643	0	0	0	1	0
rs28694670	0	0	0	1	0
rs28694672	0	0	0	1	0
rs28694725	0	0	0	1	0
rs28694853	0	0	0	1	0
rs28694879	0	1	0	0	0
rs28695244	0	0	0	1	0
rs28695256	0	0	0	1	0
rs28695275	0	0	0	1	0
rs28695459	0	1	0	0	0
rs28695463	0	1	0	0	0
rs28695505	0	1	0	0	0
rs28695556	0	0	1	0	0
rs28695579	0	0	0	1	0
rs28695597	0	0	0	1	0
rs28695655	0	0	0	1	0
rs28695741	0	0	0	1	0
rs28695796	0	0	0	1	0
rs28695808	0	1	0	0	0
rs28695861	0	0	1	0	0
rs28695867	0	0	0	1	0
rs28695886	0	0	0	1	0
rs28695902	0	0	0	1	0
rs28695936	0	0	0	1	0
rs28695940	0	0	0	1	0
rs28695943	0	0	0	1	0
rs28695974	1	0	0	0	0
rs28696063	0	0	0	1	0
rs28696132	0	0	0	1	0
rs28696215	0	0	0	1	0
rs28696272	0	0	1	0	0
rs28696283	0	1	0	0	0
rs28696352	0	0	1	0	0
rs28696684	0	0	0	1	0
rs28696753	0	0	0	0	1
rs28696952	0	0	0	1	0
rs28696981	0	0	0	1	0
rs28696998	0	0	0	1	0
rs28697013	0	0	0	1	0
rs28697066	0	1	0	0	0
rs28697106	1	0	0	0	0
rs28697135	0	0	0	1	0
rs28697144	0	0	0	1	0
rs28697169	0	0	0	1	0
rs28697175	0	0	0	1	0
rs28697195	0	0	0	1	0
rs28697264	0	0	0	1	0
rs28697268	0	0	1	0	0
rs28697286	0	0	0	1	0
rs28697571	0	0	0	1	0
rs28697591	0	0	0	1	0
rs28698017	0	1	0	0	0
rs28698067	0	0	0	1	0
rs28698127	0	0	1	0	0
rs28698177	0	0	0	1	0
rs28698186	0	0	0	1	0
rs28698193	0	0	0	1	0
rs28698200	0	0	0	1	0
rs28698226	0	0	0	1	0
rs28698235	0	0	0	1	0
rs28698242	0	1	0	0	0
rs28698372	0	0	0	1	0
rs28698446	0	0	0	1	0
rs28698473	0	0	0	1	0
rs28698483	0	0	0	0	1
rs28698504	1	0	0	0	0
rs28698551	0	0	0	1	0
rs28698552	0	0	0	1	0
rs28698563	0	0	0	1	0
rs28698637	0	0	0	1	0
rs28698664	0	0	0	1	0
rs28698869	0	0	0	1	0
rs28698930	0	0	0	1	0
rs28698941	0	0	0	1	0
rs28698988	0	0	0	1	0
rs28699018	1	0	0	0	0
rs28699035	0	0	0	1	0
rs28699075	0	0	0	1	0
rs28699128	0	0	0	1	0
rs28699161	0	0	0	1	0
rs28699177	0	0	0	1	0
rs28699218	0	0	0	1	0
rs28699265	0	0	0	1	0
rs28699281	0	1	0	0	0
rs28699294	0	0	0	1	0
rs28699327	0	0	0	1	0
rs28699350	0	0	1	0	0
rs28699452	0	0	0	1	0
rs28699457	0	0	0	1	0
rs28699612	0	0	0	1	0
rs28699646	0	0	0	1	0
rs28699652	0	0	0	1	0
rs28699675	1	0	0	0	0
rs28699969	0	0	0	1	0
rs28699998	0	0	0	1	0
rs28700056	1	0	0	0	0
rs28700140	0	0	0	1	0
rs28700162	0	0	0	1	0
rs28700176	0	0	0	1	0
rs28700216	0	1	0	0	0
rs28700217	0	1	0	0	0
rs28700232	0	0	0	1	0
rs28700233	0	0	0	1	0
rs28700587	0	0	0	1	0
rs28700895	0	1	0	0	0
rs28700962	0	0	0	1	0
rs28701008	0	0	0	1	0
rs28701026	0	0	1	0	0
rs28701029	0	0	0	1	0
rs28701042	0	0	0	1	0
rs28701527	0	0	0	1	0
rs28701547	0	1	0	0	0
rs28701699	1	0	0	0	0
rs28701741	0	0	0	1	0
rs28701812	0	0	0	1	0
rs28701987	1	0	0	0	0
rs28702041	0	0	0	1	0
rs28702437	0	0	0	1	0
rs28702474	0	0	0	1	0
rs28702563	0	0	0	1	0
rs28702574	0	0	0	1	0
rs28702681	0	0	0	1	0
rs28702698	0	1	0	0	0
rs28702848	0	0	0	1	0
rs28702982	0	0	0	1	0
rs28703151	0	0	0	0	1
rs28703175	0	1	0	0	0
rs28703192	0	0	0	1	0
rs28703206	0	0	0	1	0
rs28703267	0	0	0	1	0
rs28703275	0	0	0	1	0
rs28703599	0	0	0	1	0
rs28703624	0	0	0	1	0
rs28703653	0	0	0	1	0
rs28703720	0	0	0	1	0
rs28703745	0	0	0	1	0
rs28703907	0	0	0	1	0
rs28703923	0	1	0	0	0
rs28704052	0	0	0	1	0
rs28704070	0	0	0	1	0
rs28704091	0	0	0	1	0
rs28704107	0	1	0	0	0
rs28704109	0	0	0	1	0
rs28704148	0	0	0	1	0
rs28704558	0	0	1	0	0
rs28704562	0	0	0	1	0
rs28704578	0	0	0	1	0
rs28704600	0	0	0	1	0
rs28704620	0	0	0	1	0
rs28704633	0	0	0	1	0
rs28704653	0	0	0	1	0
rs28704757	0	0	0	1	0
rs28704821	0	0	0	1	0
rs28704901	0	0	0	1	0
rs28705006	0	0	0	1	0
rs28705017	0	0	0	1	0
rs28705020	0	0	0	0	1
rs28705090	0	0	0	1	0
rs28705114	0	0	0	1	0
rs28705153	0	0	0	1	0
rs28705172	0	0	0	1	0
rs28705186	0	0	0	1	0
rs28705236	0	0	1	0	0
rs28705267	0	0	0	1	0
rs28705377	0	0	0	1	0
rs28705724	0	0	0	1	0
rs28705750	0	1	0	0	0
rs28705907	0	1	0	0	0
rs28705933	0	0	0	1	0
rs28705981	0	0	0	1	0
rs28705982	0	0	0	1	0
rs28706013	0	1	0	0	0
rs28706086	0	0	1	0	0
rs28706091	0	0	1	0	0
rs28706139	0	0	0	1	0
rs28706186	0	1	0	0	0
rs28706213	0	0	0	1	0
rs28706360	0	0	1	0	0
rs28706362	0	0	0	1	0
rs28706421	1	0	0	0	0
rs28706432	1	0	0	0	0
rs28706499	0	0	0	1	0
rs28706510	0	0	0	1	0
rs28706531	0	0	0	1	0
rs28706601	0	0	0	1	0
rs28706652	0	0	0	0	1
rs28706693	0	0	0	1	0
rs28706696	0	0	0	1	0
rs28706733	0	0	0	1	0
rs28706743	1	0	0	0	0
rs28706785	0	0	0	1	0
rs28706796	0	1	0	0	0
rs28706823	0	0	0	0	1
rs28706832	0	0	0	1	0
rs28707033	0	0	0	1	0
rs28707079	0	1	0	0	0
rs28707081	0	0	1	0	0
rs28707100	0	0	0	1	0
rs28707110	0	0	0	1	0
rs28707169	0	0	0	1	0
rs28707175	0	0	1	0	0
rs28707176	0	1	0	0	0
rs28707195	0	0	0	1	0
rs28707215	0	0	0	1	0
rs28707279	0	0	0	1	0
rs28707331	1	0	0	0	0
rs28707398	0	0	0	1	0
rs28707421	0	0	0	1	0
rs28707427	0	0	0	1	0
rs28707445	0	0	0	1	0
rs28707449	0	1	0	0	0
rs28707461	0	0	0	1	0
rs28707487	0	0	0	1	0
rs28707535	0	0	0	1	0
rs28707552	0	0	0	1	0
rs28707555	0	0	0	1	0
rs28708510	1	0	0	0	0
rs28708517	0	0	1	0	0
rs28708571	0	0	0	1	0
rs28708630	1	0	0	0	0
rs28708638	1	0	0	0	0
rs28708679	0	0	0	1	0
rs28708682	0	0	0	1	0
rs28708773	0	1	0	0	0
rs28708787	0	1	0	0	0
rs28708796	0	0	0	0	1
rs28708817	0	1	0	0	0
rs28708865	0	0	0	1	0
rs28708902	0	0	0	1	0
rs28708904	0	0	0	1	0
rs28708946	0	0	0	1	0
rs28708955	0	0	0	1	0
rs28708979	0	1	0	0	0
rs28708989	0	0	0	1	0
rs28709050	1	0	0	0	0
rs28709062	0	0	0	1	0
rs28709065	0	0	0	1	0
rs28709112	0	1	0	0	0
rs28709251	0	1	0	0	0
rs28709262	0	0	0	1	0
rs28709274	0	0	0	1	0
rs28709275	1	0	0	0	0
rs28709276	0	0	0	1	0
rs28709368	0	0	0	1	0
rs28709377	0	0	0	1	0
rs28709404	1	0	0	0	0
rs28709450	0	1	0	0	0
rs28709483	0	0	0	1	0
rs28709589	0	0	0	1	0
rs28709662	0	0	0	1	0
rs28709789	0	0	1	0	0
rs28709861	0	0	0	1	0
rs28709868	0	0	0	1	0
rs28709871	0	1	0	0	0
rs28709874	0	0	0	1	0
rs28709894	0	0	0	1	0
rs28709922	0	0	0	1	0
rs28709924	0	0	0	0	1
rs28709984	0	0	0	0	1
rs28710008	0	0	0	1	0
rs28710010	0	0	0	1	0
rs28710011	0	1	0	0	0
rs28710014	0	0	0	1	0
rs28710039	0	0	0	1	0
rs28710048	1	0	0	0	0
rs28710161	0	0	0	1	0
rs28710176	0	1	0	0	0
rs28710192	0	0	0	1	0
rs28710225	0	0	0	1	0
rs28710307	0	0	0	1	0
rs28710326	0	0	0	1	0
rs28710338	0	0	0	1	0
rs28710358	0	0	0	1	0
rs28710369	0	0	0	1	0
rs28710776	0	1	0	0	0
rs28710795	0	0	0	1	0
rs28710819	0	0	0	0	1
rs28710914	1	0	0	0	0
rs28710927	0	0	0	1	0
rs28710946	0	0	0	1	0
rs28710960	0	0	1	0	0
rs28710964	0	0	0	1	0
rs28710976	0	0	0	1	0
rs28711113	0	1	0	0	0
rs28711200	0	0	0	1	0
rs28711203	0	0	0	1	0
rs28711204	0	0	0	1	0
rs28711233	0	0	0	1	0
rs28711295	0	0	0	1	0
rs28711296	0	0	0	1	0
rs28711332	0	0	0	1	0
rs28711487	0	1	0	0	0
rs28711489	0	1	0	0	0
rs28711515	0	1	0	0	0
rs28711524	1	0	0	0	0
rs28711551	0	0	0	1	0
rs28711643	0	0	0	1	0
rs28711663	0	0	0	1	0
rs28711705	0	0	0	1	0
rs28711770	0	0	0	1	0
rs28711795	0	0	0	1	0
rs28711796	0	0	0	1	0
rs28711799	0	0	0	1	0
rs28711832	1	0	0	0	0
rs28711879	0	0	0	1	0
rs28711921	0	0	1	0	0
rs28711930	0	0	0	1	0
rs28712017	0	1	0	0	0
rs28712028	0	0	0	1	0
rs28712068	0	0	0	1	0
rs28712070	0	0	0	1	0
rs28712087	0	0	0	1	0
rs28712218	0	0	0	1	0
rs28712222	0	0	1	0	0
rs28712338	0	1	0	0	0
rs28712353	0	0	0	1	0
rs28712366	0	0	0	1	0
rs28712382	0	1	0	0	0
rs28712485	0	0	0	1	0
rs28712493	0	0	1	0	0
rs28712511	0	0	0	1	0
rs28712532	0	0	0	1	0
rs28712544	0	1	0	0	0
rs28712548	0	0	0	1	0
rs28712618	0	0	0	1	0
rs28712636	0	0	0	1	0
rs28712660	0	0	0	1	0
rs28712686	0	0	1	0	0
rs28712705	0	0	0	0	1
rs28712718	0	0	1	0	0
rs28712810	0	0	0	1	0
rs28712841	0	0	0	1	0
rs28712855	0	0	0	1	0
rs28712858	0	0	0	1	0
rs28712864	0	1	0	0	0
rs28713191	1	0	0	0	0
rs28713249	0	0	1	0	0
rs28713257	0	1	0	0	0
rs28713356	0	0	0	1	0
rs28713443	0	0	0	1	0
rs28713467	0	0	1	0	0
rs28713515	0	0	0	1	0
rs28713540	0	0	0	1	0
rs28713556	0	0	0	1	0
rs28713624	0	0	0	1	0
rs28713630	0	0	0	1	0
rs28713674	0	0	0	1	0
rs28714090	0	0	0	1	0
rs28714177	0	0	0	1	0
rs28714211	0	0	0	1	0
rs28714268	0	0	0	1	0
rs28714273	0	0	0	1	0
rs28714279	0	0	0	1	0
rs28714295	0	0	0	1	0
rs28714363	0	0	0	1	0
rs28714364	0	0	0	1	0
rs28714450	0	0	0	1	0
rs28714531	0	0	0	1	0
rs28714578	0	0	0	1	0
rs28714615	0	1	0	0	0
rs28715015	0	1	0	0	0
rs28715078	1	0	0	0	0
rs28715084	0	0	0	1	0
rs28715195	0	0	0	1	0
rs28715246	0	0	0	1	0
rs28715274	0	0	0	1	0
rs28715389	0	0	0	1	0
rs28715444	0	0	0	1	0
rs28715464	1	0	0	0	0
rs28715490	0	0	0	1	0
rs28715523	0	0	0	1	0
rs28715540	0	0	0	1	0
rs28715613	0	0	0	1	0
rs28715615	0	0	0	1	0
rs28715641	0	0	0	1	0
rs28715646	0	0	0	1	0
rs28715668	0	0	0	1	0
rs28715682	0	0	0	1	0
rs28715699	0	0	0	1	0
rs28715719	1	0	0	0	0
rs28715842	0	0	0	1	0
rs28715885	0	0	0	0	1
rs28715905	0	0	0	0	1
rs28715909	0	0	0	1	0
rs28715928	0	0	0	1	0
rs28715931	0	1	0	0	0
rs28715956	0	0	0	1	0
rs28715961	0	0	0	1	0
rs28716024	0	1	0	0	0
rs28716044	0	0	0	1	0
rs28716104	0	0	0	1	0
rs28716151	0	1	0	0	0
rs28716153	0	0	0	1	0
rs28716217	0	0	1	0	0
rs28716261	0	0	0	1	0
rs28716294	0	0	0	1	0
rs28716521	0	0	0	1	0
rs28716530	0	0	0	1	0
rs28716532	0	0	0	1	0
rs28716586	0	0	0	1	0
rs28716675	0	0	0	1	0
rs28716686	0	0	0	1	0
rs28716689	0	0	0	1	0
rs28716708	0	0	0	1	0
rs28716725	0	1	0	0	0
rs28716822	0	1	0	0	0
rs28716894	0	1	0	0	0
rs28716915	0	0	0	1	0
rs28716995	0	0	0	1	0
rs28717006	0	0	0	1	0
rs28717058	0	0	1	0	0
rs28717071	0	0	1	0	0
rs28718018	0	0	0	1	0
rs28718130	0	0	0	1	0
rs28718131	0	0	0	1	0
rs28718132	0	0	0	1	0
rs28718195	0	0	0	1	0
rs28718240	0	0	0	1	0
rs28718312	0	0	1	0	0
rs28718435	0	0	0	1	0
rs28718456	0	1	0	0	0
rs28718458	0	0	0	1	0
rs28718510	0	1	0	0	0
rs28718577	0	0	0	1	0
rs28718590	0	0	0	1	0
rs28718604	0	0	0	1	0
rs28718696	0	0	0	1	0
rs28718697	0	0	0	1	0
rs28718800	0	0	0	1	0
rs28718846	0	0	0	1	0
rs28718970	0	1	0	0	0
rs28718983	0	1	0	0	0
rs28719092	0	0	0	1	0
rs28719133	1	0	0	0	0
rs28719148	0	0	0	1	0
rs28719490	0	0	0	1	0
rs28719520	1	0	0	0	0
rs28719609	0	0	0	1	0
rs28719657	0	0	0	1	0
rs28719662	0	0	0	1	0
rs28719689	0	0	0	1	0
rs28719691	0	0	1	0	0
rs28719775	1	0	0	0	0
rs28719863	0	0	0	1	0
rs28719902	1	0	0	0	0
rs28719935	0	0	0	1	0
rs28719982	0	0	0	1	0
rs28719983	0	0	0	1	0
rs28720044	0	0	0	1	0
rs28720066	0	0	1	0	0
rs28720083	0	0	0	1	0
rs28720124	1	0	0	0	0
rs28720678	0	1	0	0	0
rs28720688	0	0	0	1	0
rs28720875	0	0	0	1	0
rs28720880	0	1	0	0	0
rs28720968	0	0	0	1	0
rs28721365	0	0	0	1	0
rs28721380	1	0	0	0	0
rs28721527	0	1	0	0	0
rs28721869	0	0	0	1	0
rs28722015	0	0	0	1	0
rs28722021	0	0	0	1	0
rs28722080	0	0	0	1	0
rs28722142	0	0	0	1	0
rs28722480	0	0	0	1	0
rs28722697	1	0	0	0	0
rs28722751	0	0	0	1	0
rs28722803	0	1	0	0	0
rs28722812	0	0	0	1	0
rs28722823	0	0	0	1	0
rs28722833	0	1	0	0	0
rs28722859	1	0	0	0	0
rs28722891	0	1	0	0	0
rs28722928	0	0	0	1	0
rs28722990	0	1	0	0	0
rs28723038	0	0	0	1	0
rs28723387	0	0	1	0	0
rs28723392	0	0	0	1	0
rs28723473	0	0	0	1	0
rs28723477	0	0	0	1	0
rs28723586	0	0	0	1	0
rs28723678	1	0	0	0	0
rs28724284	1	0	0	0	0
rs28724298	0	0	0	1	0
rs28724299	0	0	0	1	0
rs28725243	0	0	0	1	0
rs28725247	0	0	0	1	0
rs28725340	0	0	1	0	0
rs28725495	0	0	0	1	0
rs28726147	0	0	1	0	0
rs28726155	0	0	0	1	0
rs28726299	0	1	0	0	0
rs28726321	0	0	0	1	0
rs28726372	0	0	0	1	0
rs28727284	0	1	0	0	0
rs28727287	1	0	0	0	0
rs28727330	0	0	1	0	0
rs28727374	0	0	0	1	0
rs28727385	0	0	0	1	0
rs28727389	0	0	0	1	0
rs28727473	0	1	0	0	0
rs28727536	0	0	0	1	0
rs28728031	0	0	0	1	0
rs28728075	0	0	0	1	0
rs28728186	0	0	0	1	0
rs28728213	0	0	0	1	0
rs28728368	0	0	1	0	0
rs28728371	0	0	0	1	0
rs28728378	0	0	1	0	0
rs28728444	0	0	0	1	0
rs28728462	0	1	0	0	0
rs28729074	0	0	0	1	0
rs28729077	0	0	0	1	0
rs28729091	0	1	0	0	0
rs28729117	0	0	0	1	0
rs28729193	0	0	0	1	0
rs28729250	0	1	0	0	0
rs28729291	0	0	0	1	0
rs28729386	0	0	0	1	0
rs28729432	0	0	0	1	0
rs28729512	0	0	1	0	0
rs28729561	0	0	0	1	0
rs28729596	0	0	0	1	0
rs28729639	0	0	0	1	0
rs28729679	0	1	0	0	0
rs28729946	0	0	0	1	0
rs28730367	0	0	0	0	1
rs28730378	0	1	0	0	0
rs28730388	0	0	0	1	0
rs28730443	0	1	0	0	0
rs28730465	0	0	0	1	0
rs28730536	0	0	0	1	0
rs28730669	1	0	0	0	0
rs28730731	0	1	0	0	0
rs28730759	1	0	0	0	0
rs28730806	0	0	0	1	0
rs28730833	0	0	0	1	0
rs28730870	0	0	0	1	0
rs28730874	0	1	0	0	0
rs28730907	0	1	0	0	0
rs28731008	0	0	0	1	0
rs28731017	0	0	0	1	0
rs28731029	0	0	0	1	0
rs28731133	0	0	0	1	0
rs28731147	0	0	0	1	0
rs28731170	0	0	0	1	0
rs28731190	0	0	0	1	0
rs28731202	0	0	0	0	1
rs28731311	0	0	1	0	0
rs28731376	0	0	0	1	0
rs28731476	0	0	0	1	0
rs28731781	0	0	1	0	0
rs28732372	0	0	0	1	0
rs28732678	0	0	0	1	0
rs28732976	0	0	1	0	0
rs28733002	0	0	0	1	0
rs28733037	0	0	1	0	0
rs28733115	0	0	0	1	0
rs28733244	0	0	0	1	0
rs28733261	0	0	1	0	0
rs28733316	0	0	0	0	1
rs28733369	0	0	0	1	0
rs28733370	0	0	0	1	0
rs28733411	1	0	0	0	0
rs28733430	0	0	0	1	0
rs28733445	0	0	0	1	0
rs28733571	0	0	0	1	0
rs28733600	0	1	0	0	0
rs28733606	0	0	0	1	0
rs28733620	0	0	0	1	0
rs28733656	0	0	0	1	0
rs28733657	0	0	0	1	0
rs28733660	0	0	0	1	0
rs28733696	0	0	0	1	0
rs28733749	0	0	0	1	0
rs28733793	0	0	0	1	0
rs28733794	0	1	0	0	0
rs28733821	0	0	0	1	0
rs28733913	0	0	0	1	0
rs28733955	0	0	1	0	0
rs28733963	0	0	0	1	0
rs28734088	0	0	0	1	0
rs28734119	0	0	0	1	0
rs28734126	0	1	0	0	0
rs28734493	0	1	0	0	0
rs28734848	0	0	0	1	0
rs28734863	0	0	0	1	0
rs28734874	0	0	0	1	0
rs28734951	0	1	0	0	0
rs28734953	0	0	0	1	0
rs28735085	0	0	0	1	0
rs28735105	1	0	0	0	0
rs28735224	0	0	0	1	0
rs28735279	0	1	0	0	0
rs28735336	1	0	0	0	0
rs28735352	0	0	0	1	0
rs28735365	0	1	0	0	0
rs28735366	0	0	0	1	0
rs28735411	0	0	0	1	0
rs28735437	0	0	0	1	0
rs28735474	0	0	0	1	0
rs28735527	0	0	0	1	0
rs28735576	0	0	1	0	0
rs28735586	1	0	0	0	0
rs28735768	0	0	1	0	0
rs28735813	0	0	1	0	0
rs28735881	0	1	0	0	0
rs28735928	0	0	0	1	0
rs28735934	0	0	0	1	0
rs28735993	0	0	0	1	0
rs28736391	0	0	0	1	0
rs28736404	0	0	0	1	0
rs28736487	1	0	0	0	0
rs28736532	0	0	0	1	0
rs28736552	0	0	0	1	0
rs28736564	0	1	0	0	0
rs28736587	0	0	1	0	0
rs28736680	0	0	0	1	0
rs28736706	0	0	0	1	0
rs28736724	0	0	0	1	0
rs28736764	0	0	0	1	0
rs28736779	0	1	0	0	0
rs28737193	0	0	0	1	0
rs28737196	0	1	0	0	0
rs28737212	0	0	0	1	0
rs28737262	0	0	0	1	0
rs28737284	0	0	0	1	0
rs28737302	0	0	0	1	0
rs28737337	0	0	0	1	0
rs28737338	0	1	0	0	0
rs28737361	0	0	0	1	0
rs28737426	0	0	0	1	0
rs28737427	0	0	0	1	0
rs28737445	0	0	0	1	0
rs28737774	0	1	0	0	0
rs28738092	0	0	0	1	0
rs28738697	0	0	0	1	0
rs28738699	0	0	0	1	0
rs28738789	1	0	0	0	0
rs28738862	0	0	0	1	0
rs28738898	0	0	0	1	0
rs28739270	0	0	0	1	0
rs28739273	0	0	0	1	0
rs28739351	0	1	0	0	0
rs28739363	0	0	0	1	0
rs28739444	0	0	0	1	0
rs28739487	1	0	0	0	0
rs28739568	0	0	1	0	0
rs28739569	0	0	1	0	0
rs28739572	0	0	1	0	0
rs28741377	0	0	0	1	0
rs28741381	0	0	0	1	0
rs28741983	0	0	0	1	0
rs28741988	0	0	0	1	0
rs28741994	0	0	0	1	0
rs28742005	0	0	0	1	0
rs28742107	0	1	0	0	0
rs28742124	0	0	0	1	0
rs28742240	0	0	0	1	0
rs28742881	0	0	0	1	0
rs28742930	0	0	0	1	0
rs28742931	0	0	1	0	0
rs28742933	0	0	0	1	0
rs28742937	0	0	0	1	0
rs28742938	0	0	0	1	0
rs28742972	0	0	0	1	0
rs28742974	0	0	0	0	1
rs28743018	0	0	0	1	0
rs28743037	1	0	0	0	0
rs28743126	0	0	0	1	0
rs28743165	0	0	0	1	0
rs28744472	0	0	0	1	0
rs28744493	0	1	0	0	0
rs28744554	0	0	0	1	0
rs28744602	0	0	0	1	0
rs28744614	0	0	0	1	0
rs28745596	0	0	0	1	0
rs28746485	0	0	0	1	0
rs28746489	0	0	0	1	0
rs28746490	0	0	0	1	0
rs28746492	0	0	0	1	0
rs28746495	0	0	0	1	0
rs28746501	0	0	0	1	0
rs28746504	0	0	0	1	0
rs28746505	0	0	0	1	0
rs28746508	0	0	0	1	0
rs28746509	0	0	0	1	0
rs28747380	0	0	0	1	0
rs28748301	0	0	0	1	0
rs28749795	0	1	0	0	0
rs28749809	0	0	0	1	0
rs28749824	0	0	0	1	0
rs28750076	0	0	0	1	0
rs28750095	0	0	0	1	0
rs28750115	0	0	0	1	0
rs28750191	0	0	0	1	0
rs28750314	0	0	0	1	0
rs28750320	0	0	0	1	0
rs28750366	0	1	0	0	0
rs28750420	0	1	0	0	0
rs28750686	0	0	0	1	0
rs28750706	0	0	0	1	0
rs28750732	0	0	0	1	0
rs28750840	0	0	0	1	0
rs28751067	0	1	0	0	0
rs28751072	0	0	1	0	0
rs28751095	0	0	0	0	1
rs28751958	0	1	0	0	0
rs28751964	0	1	0	0	0
rs28751971	0	0	0	1	0
rs28751985	0	0	0	1	0
rs28751987	0	0	1	0	0
rs28752029	0	0	0	1	0
rs28752041	0	0	0	1	0
rs28752084	0	1	0	0	0
rs28752212	0	0	0	1	0
rs28753070	0	0	0	1	0
rs28753075	0	0	0	1	0
rs28753204	0	1	0	0	0
rs28753205	0	0	0	1	0
rs28753399	0	0	0	1	0
rs28753687	1	0	0	0	0
rs28753762	0	0	0	1	0
rs28753777	0	0	0	1	0
rs28753794	0	0	0	1	0
rs28753796	0	0	0	0	1
rs28753937	0	0	0	1	0
rs28754331	0	0	0	1	0
rs28754375	0	0	0	1	0
rs28754459	0	0	0	1	0
rs28754479	0	1	0	0	0
rs28754523	1	0	0	0	0
rs28754530	0	0	0	1	0
rs28754542	0	0	0	1	0
rs28754553	0	0	0	1	0
rs28754583	0	0	0	1	0
rs28754618	0	0	0	1	0
rs28754652	0	0	0	1	0
rs28754700	0	0	1	0	0
rs28754750	0	0	0	1	0
rs28754973	0	0	0	1	0
rs28755011	1	0	0	0	0
rs28755408	0	0	0	1	0
rs28755437	0	0	0	1	0
rs28755774	0	0	0	1	0
rs28755798	0	0	0	1	0
rs28755802	0	0	0	1	0
rs28755804	0	0	0	1	0
rs28755825	0	0	0	1	0
rs28755830	0	1	0	0	0
rs28755851	0	0	0	1	0
rs28755936	0	0	0	1	0
rs28755986	0	0	0	1	0
rs28756034	0	0	0	1	0
rs28756051	0	0	0	1	0
rs28756052	0	0	0	1	0
rs28756233	0	0	0	1	0
rs28756262	0	0	0	1	0
rs28756311	0	0	0	1	0
rs28756319	0	0	0	1	0
rs28756326	0	1	0	0	0
rs28756452	0	0	0	1	0
rs28756669	0	0	0	1	0
rs28756713	0	0	0	1	0
rs28756807	0	0	0	1	0
rs28756841	0	0	0	1	0
rs28756863	0	0	0	1	0
rs28756903	0	0	0	1	0
rs28756926	0	0	0	1	0
rs28757216	0	1	0	0	0
rs28757217	0	1	0	0	0
rs28757218	0	1	0	0	0
rs28757437	0	0	0	1	0
rs28757621	0	0	0	1	0
rs28757728	0	0	0	1	0
rs28757745	0	1	0	0	0
rs28757782	0	1	0	0	0
rs28757802	0	0	0	1	0
rs28757824	0	1	0	0	0
rs28758190	0	0	0	0	1
rs28758194	0	0	0	1	0
rs28758228	0	0	1	0	0
rs28758256	0	0	0	1	0
rs28758270	0	0	0	1	0
rs28758411	0	0	0	1	0
rs28758460	1	0	0	0	0
rs28758539	1	0	0	0	0
rs28758606	0	0	1	0	0
rs28758607	0	0	0	1	0
rs28758626	0	1	0	0	0
rs28758726	0	0	0	1	0
rs28758911	1	0	0	0	0
rs28759016	0	0	0	1	0
rs28759035	1	0	0	0	0
rs28759057	0	0	0	1	0
rs28759130	0	0	0	1	0
rs28759196	0	0	0	1	0
rs28759200	0	0	0	1	0
rs28759206	0	0	1	0	0
rs28759333	0	0	0	1	0
rs28759351	0	0	0	1	0
rs28759445	0	0	0	1	0
rs28759483	0	0	1	0	0
rs28759487	0	0	1	0	0
rs28759489	0	0	0	1	0
rs28759512	0	0	0	1	0
rs28759531	0	0	0	1	0
rs28759714	0	0	1	0	0
rs28759982	1	0	0	0	0
rs28760030	0	0	0	1	0
rs28760056	0	0	0	1	0
rs28760111	0	0	0	1	0
rs28760116	1	0	0	0	0
rs28760275	0	0	1	0	0
rs28760356	0	0	0	0	1
rs28760381	0	0	0	1	0
rs28760395	0	0	0	1	0
rs28760871	1	0	0	0	0
rs28761276	0	1	0	0	0
rs28762414	0	0	0	1	0
rs28762456	0	0	1	0	0
rs28762471	0	0	0	1	0
rs28762742	0	1	0	0	0
rs28763275	0	0	0	1	0
rs28763568	0	1	0	0	0
rs28763577	0	0	0	1	0
rs28763632	0	0	0	1	0
rs28763981	0	0	0	1	0
rs28763982	0	0	0	1	0
rs28763986	0	0	0	1	0
rs28764810	1	0	0	0	0
rs28764904	0	0	0	1	0
rs28764931	0	0	0	1	0
rs28764935	0	0	0	1	0
rs28764953	0	0	0	1	0
rs28765070	0	1	0	0	0
rs28765972	0	1	0	0	0
rs28766032	1	0	0	0	0
rs28766121	0	0	0	1	0
rs28766276	0	1	0	0	0
rs28766285	0	0	1	0	0
rs28766336	1	0	0	0	0
rs28767570	0	1	0	0	0
rs28767608	0	0	0	1	0
rs28767796	0	1	0	0	0
rs28767885	0	0	0	1	0
rs28768079	0	0	0	1	0
rs28768122	0	0	0	1	0
rs28768169	0	0	0	1	0
rs28768182	0	0	0	1	0
rs28768227	0	0	0	1	0
rs28768394	0	0	0	1	0
rs28768784	0	0	0	1	0
rs28768802	0	1	0	0	0
rs28768830	0	0	0	1	0
rs28769064	0	0	0	1	0
rs28769084	0	0	0	1	0
rs28769357	0	0	0	1	0
rs28769418	0	0	0	1	0
rs28769688	0	0	0	1	0
rs28769714	0	0	0	1	0
rs28769919	0	1	0	0	0
rs28769921	0	0	0	1	0
rs28769937	0	1	0	0	0
rs28769960	1	0	0	0	0
rs28770307	0	0	0	1	0
rs28770330	0	0	0	1	0
rs28770781	1	0	0	0	0
rs28771203	0	0	0	1	0
rs28771208	0	0	0	1	0
rs28771746	0	0	0	1	0
rs28771786	0	0	0	1	0
rs28772656	0	0	0	1	0
rs28772914	0	0	1	0	0
rs28772944	0	0	0	1	0
rs28773027	0	1	0	0	0
rs28773028	0	0	0	1	0
rs28773249	0	0	0	1	0
rs28773485	0	0	1	0	0
rs28773542	0	0	1	0	0
rs28773591	0	0	0	1	0
rs28773611	0	0	0	1	0
rs28773819	0	0	0	1	0
rs28773820	0	1	0	0	0
rs28773866	0	0	0	1	0
rs28774398	0	0	0	1	0
rs28775268	0	0	0	1	0
rs28775428	0	0	0	1	0
rs28775892	0	0	0	1	0
rs28776023	0	0	0	1	0
rs28776606	0	0	0	1	0
rs28776782	0	0	0	1	0
rs28776821	0	0	0	1	0
rs28777376	0	0	0	1	0
rs28777698	0	0	0	1	0
rs28778383	0	0	0	1	0
rs28778430	0	0	0	1	0
rs28778433	0	1	0	0	0
rs28778436	0	0	0	1	0
rs28778583	0	1	0	0	0
rs28778631	0	0	0	1	0
rs28780369	0	1	0	0	0
rs28780391	0	0	0	1	0
rs28780495	0	0	0	1	0
rs28780698	0	0	0	1	0
rs28780723	0	0	1	0	0
rs28780804	0	0	0	1	0
rs28780973	0	0	0	1	0
rs28781001	0	0	0	1	0
rs28781400	0	0	0	1	0
rs28781570	0	0	0	1	0
rs28781876	0	0	0	1	0
rs28781937	0	0	1	0	0
rs28782212	0	0	0	1	0
rs28782525	0	0	0	1	0
rs28782602	0	0	0	1	0
rs28782901	0	0	0	1	0
rs28782909	0	0	0	1	0
rs28782940	0	1	0	0	0
rs28783122	0	0	0	1	0
rs28783386	0	0	1	0	0
rs28783394	0	1	0	0	0
rs28783400	0	0	0	1	0
rs28783498	0	0	0	1	0
rs28783769	0	1	0	0	0
rs28783973	0	1	0	0	0
rs28784008	0	0	0	1	0
rs28784018	0	0	0	1	0
rs28784075	0	0	0	1	0
rs28784096	0	0	0	1	0
rs28784121	0	0	0	1	0
rs28784650	0	0	0	1	0
rs28784653	0	0	0	1	0
rs28784663	0	0	0	1	0
rs28784904	0	1	0	0	0
rs28785194	0	0	0	1	0
rs28785197	0	1	0	0	0
rs28785330	0	0	1	0	0
rs28785608	0	0	0	1	0
rs28786095	0	0	0	1	0
rs28786139	0	0	0	1	0
rs28786201	0	0	0	1	0
rs28786227	0	0	0	1	0
rs28786231	0	0	0	1	0
rs28786442	0	0	0	1	0
rs28786544	0	1	0	0	0
rs28786768	0	0	0	1	0
rs28786830	0	0	0	1	0
rs28787044	1	0	0	0	0
rs28787055	0	0	0	1	0
rs28787109	0	0	0	1	0
rs28787443	0	0	1	0	0
rs28787580	0	0	0	1	0
rs28787679	0	0	0	1	0
rs28787940	0	0	0	1	0
rs28788326	0	0	1	0	0
rs28788469	0	0	0	1	0
rs28788612	0	0	0	1	0
rs28788858	0	0	0	1	0
rs28789081	0	0	0	0	1
rs28789110	0	0	0	1	0
rs28789138	0	0	0	1	0
rs28789169	0	0	0	1	0
rs28789232	1	0	0	0	0
rs28789407	0	1	0	0	0
rs28789517	0	0	0	1	0
rs28789846	0	0	0	1	0
rs28790027	0	0	0	1	0
rs28790064	0	0	1	0	0
rs28790366	0	0	0	1	0
rs28790910	0	0	0	1	0
rs28791212	0	0	0	1	0
rs28791499	0	1	0	0	0
rs28791513	0	0	0	1	0
rs28791572	0	1	0	0	0
rs28791586	0	0	0	0	1
rs28791849	0	0	0	1	0
rs28792075	1	0	0	0	0
rs28792187	0	0	0	1	0
rs28792445	0	0	0	1	0
rs28792453	0	0	0	1	0
rs28792672	0	0	0	1	0
rs28792740	0	0	0	1	0
rs28792788	0	0	0	1	0
rs28793354	0	0	0	1	0
rs28793432	0	1	0	0	0
rs28793435	0	0	0	1	0
rs28793575	0	0	0	1	0
rs28793639	0	1	0	0	0
rs28793702	0	0	0	1	0
rs28793886	0	0	1	0	0
rs28793922	0	0	0	1	0
rs28793952	0	0	0	1	0
rs28794265	0	0	0	1	0
rs28794334	0	0	0	1	0
rs28794788	0	1	0	0	0
rs28794917	0	0	0	1	0
rs28795074	0	0	1	0	0
rs28795164	0	0	0	1	0
rs28795233	0	0	0	1	0
rs28795382	0	0	0	1	0
rs28795436	0	0	0	1	0
rs28795462	0	0	0	1	0
rs28795514	1	0	0	0	0
rs28795713	0	1	0	0	0
rs28796303	0	0	0	1	0
rs28796992	0	0	0	1	0
rs28797222	0	0	0	1	0
rs28797249	0	0	0	1	0
rs28797283	0	0	0	1	0
rs28797314	0	0	0	1	0
rs28797315	0	0	0	1	0
rs28797322	0	0	0	1	0
rs28797624	0	0	0	1	0
rs28797842	0	0	0	1	0
rs28797873	0	0	0	1	0
rs28798076	0	0	0	1	0
rs28798094	0	0	0	1	0
rs28798231	0	0	0	1	0
rs28798247	0	0	0	1	0
rs28798529	0	0	0	1	0
rs28798788	1	0	0	0	0
rs28798987	0	1	0	0	0
rs28799045	1	0	0	0	0
rs28799272	0	0	0	1	0
rs28799273	0	0	0	1	0
rs28799379	0	0	1	0	0
rs28799597	0	0	1	0	0
rs28799656	0	0	0	1	0
rs28799952	0	0	0	1	0
rs28800211	0	0	0	1	0
rs28800241	0	0	0	1	0
rs28800551	0	0	0	1	0
rs28801093	0	0	0	1	0
rs28801097	0	1	0	0	0
rs28801104	0	0	0	1	0
rs28801136	0	0	0	1	0
rs28801137	0	0	1	0	0
rs28801202	0	1	0	0	0
rs28801745	0	0	0	1	0
rs28801774	0	0	0	1	0
rs28801782	0	0	0	1	0
rs28801790	0	0	0	1	0
rs28801979	0	0	0	1	0
rs28801989	0	0	0	1	0
rs28801990	0	1	0	0	0
rs28802062	0	0	0	1	0
rs28802278	0	0	0	1	0
rs28802296	0	0	1	0	0
rs28802324	0	0	1	0	0
rs28802413	0	0	0	1	0
rs28802675	0	1	0	0	0
rs28802688	0	0	0	1	0
rs28803202	0	0	0	1	0
rs28803557	0	0	0	1	0
rs28803638	0	0	0	1	0
rs28803851	0	1	0	0	0
rs28804169	0	0	0	1	0
rs28804391	0	0	0	1	0
rs28804483	0	0	0	1	0
rs28804830	0	0	0	1	0
rs28805064	0	0	0	1	0
rs28805093	0	0	0	0	1
rs28805322	0	0	0	1	0
rs28805620	0	0	0	1	0
rs28805670	0	0	0	1	0
rs28805898	0	1	0	0	0
rs28805914	0	0	1	0	0
rs28805933	0	0	0	1	0
rs28806178	0	0	1	0	0
rs28806214	0	0	0	1	0
rs28806529	0	0	0	1	0
rs28806543	0	0	0	1	0
rs28807082	0	1	0	0	0
rs28807101	0	1	0	0	0
rs28807389	0	0	0	1	0
rs28807403	0	0	1	0	0
rs28807434	1	0	0	0	0
rs28807692	0	0	0	1	0
rs28808281	0	0	0	1	0
rs28808306	0	0	0	1	0
rs28808376	0	0	1	0	0
rs28808685	0	0	0	1	0
rs28808719	0	1	0	0	0
rs28808736	0	0	0	1	0
rs28808959	1	0	0	0	0
rs28808964	0	0	0	1	0
rs28808991	0	0	0	1	0
rs28809189	0	0	0	1	0
rs28809230	0	0	0	1	0
rs28809294	0	0	0	1	0
rs28809337	0	0	0	1	0
rs28809504	0	0	0	1	0
rs28809572	1	0	0	0	0
rs28809591	0	0	0	0	1
rs28810156	0	0	0	1	0
rs28810412	0	0	0	1	0
rs28810453	0	1	0	0	0
rs28810757	0	0	0	1	0
rs28810991	0	0	0	1	0
rs28811617	0	1	0	0	0
rs28811645	0	1	0	0	0
rs28811881	0	0	0	1	0
rs28811899	0	0	0	1	0
rs28811905	0	1	0	0	0
rs28811959	0	0	0	1	0
rs28811978	0	0	0	1	0
rs28812002	0	0	0	1	0
rs28812220	0	1	0	0	0
rs28812234	0	0	0	1	0
rs28812275	0	0	0	1	0
rs28812283	0	0	0	1	0
rs28812297	0	0	0	1	0
rs28812315	0	0	0	1	0
rs28812505	0	1	0	0	0
rs28812574	1	0	0	0	0
rs28812619	0	0	0	1	0
rs28812770	0	0	0	1	0
rs28812808	0	1	0	0	0
rs28812884	0	0	0	1	0
rs28813120	0	0	0	1	0
rs28813167	0	0	0	1	0
rs28813181	0	0	0	1	0
rs28813538	1	0	0	0	0
rs28813725	0	0	0	1	0
rs28813740	0	0	0	1	0
rs28813745	0	0	1	0	0
rs28813981	0	1	0	0	0
rs28814012	0	0	0	1	0
rs28814083	0	0	1	0	0
rs28814122	0	0	0	1	0
rs28814400	0	1	0	0	0
rs28814423	0	0	0	0	1
rs28814647	0	0	0	1	0
rs28814694	0	0	1	0	0
rs28814901	0	0	1	0	0
rs28814916	0	0	0	1	0
rs28815006	0	0	0	1	0
rs28815194	0	0	1	0	0
rs28815234	0	0	0	1	0
rs28815236	0	0	0	1	0
rs28815500	0	0	0	1	0
rs28815512	0	0	0	1	0
rs28815858	0	0	0	1	0
rs28816542	0	0	0	1	0
rs28816728	0	0	0	1	0
rs28817075	0	0	1	0	0
rs28817095	0	0	0	1	0
rs28817103	0	0	0	1	0
rs28817341	0	0	0	1	0
rs28817398	0	0	0	1	0
rs28817420	0	0	0	1	0
rs28817584	0	0	0	1	0
rs28817600	0	0	0	0	1
rs28817617	0	0	0	1	0
rs28817707	0	0	0	1	0
rs28817916	0	1	0	0	0
rs28817917	0	0	0	1	0
rs28817955	0	0	0	1	0
rs28817965	0	0	1	0	0
rs28818263	0	0	0	1	0
rs28818294	1	0	0	0	0
rs28818550	0	0	0	1	0
rs28818616	1	0	0	0	0
rs28818840	0	0	0	1	0
rs28818868	0	0	0	1	0
rs28818937	0	0	1	0	0
rs28819462	0	0	0	1	0
rs28819476	0	0	0	1	0
rs28819483	0	0	1	0	0
rs28819671	0	0	0	1	0
rs28819690	0	0	0	1	0
rs28819766	0	0	0	1	0
rs28820029	0	0	0	1	0
rs28820096	0	0	1	0	0
rs28820311	0	1	0	0	0
rs28820353	0	0	0	1	0
rs28820393	0	0	0	1	0
rs28820412	0	1	0	0	0
rs28820642	0	0	0	0	1
rs28820735	0	0	0	1	0
rs28820905	0	0	0	1	0
rs28820923	0	0	0	1	0
rs28820957	0	1	0	0	0
rs28821001	0	0	0	1	0
rs28821266	0	0	0	1	0
rs28821505	0	0	0	1	0
rs28821556	0	0	0	1	0
rs28821561	0	1	0	0	0
rs28821631	0	0	0	1	0
rs28821838	0	0	0	1	0
rs28822396	0	0	0	1	0
rs28822436	0	0	0	1	0
rs28822488	0	0	0	1	0
rs28822528	1	0	0	0	0
rs28822970	0	0	1	0	0
rs28823013	0	0	1	0	0
rs28823131	0	0	1	0	0
rs28823299	0	0	0	1	0
rs28823370	0	0	0	1	0
rs28823407	0	0	0	1	0
rs28823572	0	1	0	0	0
rs28823947	0	0	0	1	0
rs28823960	0	0	0	1	0
rs28824227	0	0	0	1	0
rs28824468	0	0	0	1	0
rs28824500	1	0	0	0	0
rs28824597	0	0	0	1	0
rs28824810	0	0	0	1	0
rs28825085	0	0	0	1	0
rs28825119	0	0	0	1	0
rs28825193	0	0	0	1	0
rs28825468	0	0	0	1	0
rs28825532	0	1	0	0	0
rs28825674	0	0	0	1	0
rs28826087	0	0	0	1	0
rs28826312	0	0	0	1	0
rs28826684	0	0	0	1	0
rs28826976	0	1	0	0	0
rs28827018	0	0	0	1	0
rs28827210	0	0	0	1	0
rs28827493	0	0	0	1	0
rs28827521	1	0	0	0	0
rs28827555	0	0	0	1	0
rs28828176	0	0	0	1	0
rs28828690	0	0	0	1	0
rs28829286	0	1	0	0	0
rs28829288	0	0	0	1	0
rs28829627	0	0	0	1	0
rs28829651	0	0	0	1	0
rs28830170	0	0	0	1	0
rs28830215	0	0	0	1	0
rs28830344	0	0	0	1	0
rs28830831	0	0	0	1	0
rs28830839	0	0	0	1	0
rs28830842	0	0	0	1	0
rs28830928	0	1	0	0	0
rs28831084	0	0	0	1	0
rs28831089	0	0	0	1	0
rs28831091	0	1	0	0	0
rs28831107	0	0	0	1	0
rs28831214	0	0	1	0	0
rs28832701	0	0	0	1	0
rs28832878	0	0	0	1	0
rs28832935	1	0	0	0	0
rs28833034	0	0	0	1	0
rs28833231	0	0	1	0	0
rs28833239	0	0	0	1	0
rs28833471	0	0	0	1	0
rs28833793	1	0	0	0	0
rs28834113	0	1	0	0	0
rs28834129	0	0	0	1	0
rs28834707	0	1	0	0	0
rs28834765	0	0	0	1	0
rs28834970	0	0	0	1	0
rs28835063	0	0	0	1	0
rs28835311	0	0	0	1	0
rs28835573	0	0	0	1	0
rs28835689	0	0	0	1	0
rs28835704	0	0	0	0	1
rs28835882	0	0	0	1	0
rs28835886	0	0	0	1	0
rs28836194	0	0	1	0	0
rs28836514	0	0	0	1	0
rs28836518	0	0	0	1	0
rs28836536	0	0	0	1	0
rs28836574	0	0	0	1	0
rs28836609	0	0	0	1	0
rs28837148	0	0	1	0	0
rs28837152	0	0	0	1	0
rs28837525	0	0	0	1	0
rs28837704	0	0	0	1	0
rs28837754	0	0	0	1	0
rs28837777	0	0	0	1	0
rs28837979	0	0	0	1	0
rs28838594	0	0	0	1	0
rs28838617	0	0	0	1	0
rs28838652	0	0	0	1	0
rs28838696	0	0	1	0	0
rs28838734	0	0	1	0	0
rs28838888	0	0	1	0	0
rs28839185	0	0	0	0	1
rs28839231	0	0	0	1	0
rs28839288	0	1	0	0	0
rs28839594	0	1	0	0	0
rs28839602	0	0	0	1	0
rs28839895	0	1	0	0	0
rs28840121	0	0	0	1	0
rs28840123	0	0	0	1	0
rs28840170	0	0	0	1	0
rs28840435	0	0	0	1	0
rs28840458	0	0	1	0	0
rs28840684	0	0	0	1	0
rs28840689	0	0	0	1	0
rs28840973	0	0	0	1	0
rs28841052	0	0	0	1	0
rs28841308	0	0	0	1	0
rs28841673	0	0	0	1	0
rs28841871	0	0	0	0	1
rs28841947	0	0	0	1	0
rs28841955	0	0	0	1	0
rs28842222	0	0	0	0	1
rs28842268	0	0	0	1	0
rs28842294	0	0	0	1	0
rs28842346	0	0	1	0	0
rs28842514	0	0	0	0	1
rs28842556	0	1	0	0	0
rs28842593	0	0	0	1	0
rs28843157	0	0	0	1	0
rs28843181	0	0	0	1	0
rs28843193	0	0	0	1	0
rs28843417	0	0	0	1	0
rs28843679	0	0	0	1	0
rs28843724	0	0	1	0	0
rs28843763	0	0	0	1	0
rs28844120	0	0	0	1	0
rs28844438	0	0	0	1	0
rs28844638	0	0	1	0	0
rs28844641	0	0	0	0	1
rs28844695	0	1	0	0	0
rs28844885	0	0	0	1	0
rs28844908	0	0	0	1	0
rs28844983	0	0	0	0	1
rs28845191	0	0	0	1	0
rs28845233	0	0	0	1	0
rs28845516	0	0	0	1	0
rs28845540	0	0	1	0	0
rs28845598	1	0	0	0	0
rs28845776	0	0	0	1	0
rs28845859	0	0	0	1	0
rs28846134	0	1	0	0	0
rs28846209	0	0	0	1	0
rs28846485	1	0	0	0	0
rs28846507	0	0	0	1	0
rs28846740	0	0	0	1	0
rs28846825	0	0	0	1	0
rs28846981	0	1	0	0	0
rs28847111	0	0	0	1	0
rs28847270	0	0	0	1	0
rs28847272	0	0	0	1	0
rs28847339	0	1	0	0	0
rs28847691	0	0	0	1	0
rs28847707	0	0	0	1	0
rs28847710	0	0	0	1	0
rs28847730	0	0	0	1	0
rs28847731	0	0	0	1	0
rs28847895	0	0	0	1	0
rs28847918	0	0	0	1	0
rs28847982	0	0	0	1	0
rs28848271	0	0	0	1	0
rs28848494	0	0	0	1	0
rs28848563	0	0	0	1	0
rs28848577	0	0	0	1	0
rs28848859	0	0	0	1	0
rs28849082	0	1	0	0	0
rs28849097	0	0	0	1	0
rs28849191	0	0	0	1	0
rs28849451	0	1	0	0	0
rs28849476	0	0	0	1	0
rs28849673	0	0	0	1	0
rs28849703	0	0	0	1	0
rs28849840	0	0	0	1	0
rs28849994	0	0	1	0	0
rs28850029	0	0	0	1	0
rs28850126	0	0	0	1	0
rs28850362	0	0	0	1	0
rs28850367	0	0	0	1	0
rs28850657	0	0	0	1	0
rs28850699	0	1	0	0	0
rs28850894	0	0	1	0	0
rs28850943	0	0	0	1	0
rs28850955	0	0	0	1	0
rs28851028	0	0	0	1	0
rs28851183	0	1	0	0	0
rs28851481	0	0	0	1	0
rs28851582	0	0	0	1	0
rs28851784	0	0	0	1	0
rs28852185	0	0	0	1	0
rs28852514	0	1	0	0	0
rs28852524	0	0	0	1	0
rs28852693	0	0	0	1	0
rs28852972	0	0	0	1	0
rs28853014	0	0	0	1	0
rs28853055	0	0	0	1	0
rs28853112	0	0	1	0	0
rs28853924	0	0	0	1	0
rs28854202	0	0	0	0	1
rs28854225	0	1	0	0	0
rs28854234	0	0	0	1	0
rs28854237	0	0	1	0	0
rs28854261	0	0	0	1	0
rs28854491	0	0	0	1	0
rs28854506	0	1	0	0	0
rs28854517	0	0	0	1	0
rs28854583	0	0	0	0	1
rs28854819	0	0	1	0	0
rs28854893	0	0	0	1	0
rs28855111	1	0	0	0	0
rs28855197	0	0	0	1	0
rs28855232	0	0	1	0	0
rs28855402	0	0	0	1	0
rs28855432	0	0	0	1	0
rs28855489	0	0	0	1	0
rs28855735	0	1	0	0	0
rs28855984	0	0	0	1	0
rs28856120	0	0	0	1	0
rs28856284	0	0	0	1	0
rs28856439	0	0	0	1	0
rs28856656	1	0	0	0	0
rs28856666	0	0	0	1	0
rs28857010	0	0	0	1	0
rs28857193	0	0	0	1	0
rs28857246	0	0	0	1	0
rs28857509	1	0	0	0	0
rs28857533	1	0	0	0	0
rs28857570	0	0	0	1	0
rs28857583	0	0	0	1	0
rs28857783	0	0	0	1	0
rs28858114	0	0	0	1	0
rs28858157	1	0	0	0	0
rs28858209	0	0	0	1	0
rs28858376	0	0	0	1	0
rs28858388	0	0	1	0	0
rs28858753	0	0	1	0	0
rs28858802	0	0	0	1	0
rs28859095	0	0	0	1	0
rs28859141	0	0	0	1	0
rs28859288	0	1	0	0	0
rs28859609	0	0	0	1	0
rs28859938	0	0	1	0	0
rs28860194	0	0	1	0	0
rs28860201	0	0	0	1	0
rs28860292	0	0	0	1	0
rs28860470	0	0	0	0	1
rs28860549	0	0	0	1	0
rs28861079	0	0	0	1	0
rs28861152	0	0	0	1	0
rs28861210	0	0	1	0	0
rs28861698	0	0	0	1	0
rs28861707	0	0	0	1	0
rs28861725	1	0	0	0	0
rs28861812	0	0	0	1	0
rs28862058	0	0	0	1	0
rs28862110	0	0	0	1	0
rs28862272	0	0	0	1	0
rs28862317	0	0	0	1	0
rs28862336	0	0	1	0	0
rs28862582	0	0	0	1	0
rs28862594	0	0	0	1	0
rs28862689	0	0	0	1	0
rs28862975	0	0	0	1	0
rs28862997	0	0	0	1	0
rs28863184	0	0	0	1	0
rs28863544	0	0	0	1	0
rs28863791	0	0	0	1	0
rs28863832	0	0	0	1	0
rs28864162	0	0	0	1	0
rs28864417	0	0	0	1	0
rs28864448	0	0	0	1	0
rs28864456	0	0	0	1	0
rs28864534	0	0	0	1	0
rs28864732	0	1	0	0	0
rs28864765	0	0	0	0	1
rs28864821	0	0	0	1	0
rs28864981	0	0	0	1	0
rs28864995	0	0	0	1	0
rs28864996	0	0	0	1	0
rs28865066	0	0	0	1	0
rs28865119	0	0	0	1	0
rs28865307	0	0	0	1	0
rs28865322	0	0	0	1	0
rs28865402	0	0	0	1	0
rs28865652	0	0	0	1	0
rs28865664	0	0	0	1	0
rs28865692	0	0	0	1	0
rs28865714	0	0	0	1	0
rs28865727	0	0	0	1	0
rs28866186	0	0	0	1	0
rs28866188	0	0	0	1	0
rs28866344	0	0	0	1	0
rs28866515	0	0	0	1	0
rs28866527	0	0	0	1	0
rs28866617	0	0	1	0	0
rs28866630	0	0	0	1	0
rs28866822	0	0	0	1	0
rs28866881	0	0	0	1	0
rs28866893	0	0	0	1	0
rs28866950	1	0	0	0	0
rs28867081	0	0	0	1	0
rs28867089	0	0	1	0	0
rs28867098	0	0	1	0	0
rs28867111	0	0	0	1	0
rs28867132	0	0	0	1	0
rs28867410	1	0	0	0	0
rs28867436	1	0	0	0	0
rs28867437	0	0	0	1	0
rs28867512	0	0	0	1	0
rs28867804	0	1	0	0	0
rs28867829	0	0	0	1	0
rs28867835	1	0	0	0	0
rs28868011	0	0	0	1	0
rs28868066	0	0	0	1	0
rs28868276	0	0	0	1	0
rs28868299	0	1	0	0	0
rs28868420	0	0	0	1	0
rs28868570	0	0	1	0	0
rs28868609	0	0	0	1	0
rs28868900	0	0	1	0	0
rs28868941	0	0	0	1	0
rs28869319	0	0	0	1	0
rs28869343	0	1	0	0	0
rs28869591	1	0	0	0	0
rs28869904	0	0	0	1	0
rs28870092	0	0	0	1	0
rs28870174	0	0	0	1	0
rs28870409	0	0	0	1	0
rs28870420	0	0	0	1	0
rs28870458	0	0	0	1	0
rs28870777	0	0	0	1	0
rs28871038	0	0	0	1	0
rs28871149	0	0	1	0	0
rs28871274	0	0	0	1	0
rs28871322	0	0	0	1	0
rs28871356	0	0	0	1	0
rs28871380	0	0	0	1	0
rs28871406	0	0	0	1	0
rs28871653	0	0	0	1	0
rs28871690	0	0	0	1	0
rs28871723	0	0	0	1	0
rs28871878	0	0	0	1	0
rs28871940	0	0	1	0	0
rs28872184	0	0	1	0	0
rs28872274	0	0	0	0	1
rs28872487	0	0	0	1	0
rs28872634	0	0	0	1	0
rs28872913	1	0	0	0	0
rs28873097	0	0	0	1	0
rs28873146	0	1	0	0	0
rs28873200	0	0	0	1	0
rs28873465	1	0	0	0	0
rs28873477	0	0	0	1	0
rs28873500	0	0	0	1	0
rs28873518	0	1	0	0	0
rs28873708	0	0	0	1	0
rs28873832	0	1	0	0	0
rs28874012	0	0	0	1	0
rs28874107	0	0	0	1	0
rs28874117	0	0	0	0	1
rs28874407	0	0	0	1	0
rs28874657	0	1	0	0	0
rs28874909	0	0	0	1	0
rs28874946	0	0	0	1	0
rs28875175	0	0	0	1	0
rs28875187	0	1	0	0	0
rs28875253	1	0	0	0	0
rs28875264	0	0	0	1	0
rs28875598	0	0	0	1	0
rs28875781	0	0	0	1	0
rs28875795	0	0	0	1	0
rs28876188	0	1	0	0	0
rs28876236	0	0	0	1	0
rs28876251	0	0	0	1	0
rs28876500	0	0	0	1	0
rs28876529	0	1	0	0	0
rs28876675	0	1	0	0	0
rs28876803	0	0	1	0	0
rs28876807	0	0	1	0	0
rs28876818	0	0	0	1	0
rs28877001	0	0	0	1	0
rs28877020	0	1	0	0	0
rs28877110	0	0	0	1	0
rs28877304	0	0	0	1	0
rs28877318	0	0	0	0	1
rs28877421	0	0	0	1	0
rs28877570	0	1	0	0	0
rs28877661	0	0	0	1	0
rs28877903	0	0	0	1	0
rs28878181	0	0	0	1	0
rs28878478	0	0	0	1	0
rs28878488	0	0	0	1	0
rs28878543	0	0	0	1	0
rs28878565	0	1	0	0	0
rs28878573	0	0	0	1	0
rs28878597	0	1	0	0	0
rs28878824	0	1	0	0	0
rs28878825	0	0	0	1	0
rs28878827	0	0	0	1	0
rs28879086	0	0	0	1	0
rs28879116	0	0	0	1	0
rs28879186	0	0	0	1	0
rs28879521	0	0	0	1	0
rs28879532	0	0	0	1	0
rs28879797	0	0	0	1	0
rs28880083	0	0	0	1	0
rs28880138	0	0	0	1	0
rs28880274	0	0	0	1	0
rs28880285	0	0	0	1	0
rs28880374	1	0	0	0	0
rs28880402	0	0	1	0	0
rs28880440	0	0	1	0	0
rs28880677	0	1	0	0	0
rs28880721	0	0	0	1	0
rs28881001	0	1	0	0	0
rs28881240	0	0	0	1	0
rs28881312	0	0	0	1	0
rs28881485	0	0	1	0	0
rs28881590	0	0	0	1	0
rs28881793	0	0	0	1	0
rs28881852	0	0	0	1	0
rs28881899	0	0	1	0	0
rs28882071	0	0	0	1	0
rs28882178	0	0	1	0	0
rs28882196	0	0	0	1	0
rs28882732	0	1	0	0	0
rs28882736	0	0	0	1	0
rs28882744	0	1	0	0	0
rs28882808	0	0	0	1	0
rs28882834	0	0	0	1	0
rs28883654	0	0	0	1	0
rs28883673	0	0	0	1	0
rs28883687	0	0	0	1	0
rs28883991	0	0	0	1	0
rs28884013	0	1	0	0	0
rs28884183	1	0	0	0	0
rs28884498	0	0	0	1	0
rs28884542	0	0	0	1	0
rs28884786	0	0	0	1	0
rs28884825	0	0	0	1	0
rs28884836	0	0	0	1	0
rs28884883	0	0	0	1	0
rs28884884	0	1	0	0	0
rs28885203	0	0	0	1	0
rs28885406	0	0	0	1	0
rs28885449	0	0	0	1	0
rs28885472	0	0	0	1	0
rs28885801	0	0	1	0	0
rs28885984	0	0	0	1	0
rs28886116	0	0	0	1	0
rs28886277	0	0	0	1	0
rs28886675	0	0	0	1	0
rs28886689	0	1	0	0	0
rs28886692	0	0	0	1	0
rs28886889	0	1	0	0	0
rs28886945	0	0	0	1	0
rs28886969	0	0	0	1	0
rs28886983	0	0	0	1	0
rs28887003	0	0	0	1	0
rs28887280	0	1	0	0	0
rs28887319	0	0	0	1	0
rs28887588	0	0	0	1	0
rs28887783	1	0	0	0	0
rs28887790	0	0	0	1	0
rs28887799	1	0	0	0	0
rs28887917	0	0	0	1	0
rs28888224	0	0	0	1	0
rs28888374	0	1	0	0	0
rs28888402	0	0	0	1	0
rs28888409	0	1	0	0	0
rs28888425	0	0	0	1	0
rs28888701	0	0	0	1	0
rs28888725	0	0	0	1	0
rs28888975	0	0	0	1	0
rs28888981	1	0	0	0	0
rs28889280	0	1	0	0	0
rs28889294	0	0	0	1	0
rs28889339	0	0	0	1	0
rs28889583	0	1	0	0	0
rs28889600	0	1	0	0	0
rs28889637	0	0	0	1	0
rs28889642	1	0	0	0	0
rs28889913	0	0	0	1	0
rs28889961	0	0	0	1	0
rs28889982	0	0	0	1	0
rs28890192	0	0	0	1	0
rs28890261	0	0	0	0	1
rs28890483	0	0	0	1	0
rs28890529	0	0	0	1	0
rs28890605	0	0	0	1	0
rs28891088	0	0	0	1	0
rs28891187	0	0	0	1	0
rs28891195	0	0	0	1	0
rs28891669	0	0	0	1	0
rs28891689	1	0	0	0	0
rs28891792	0	0	0	1	0
rs28891834	0	0	0	1	0
rs28892279	0	0	0	1	0
rs28892581	0	0	0	1	0
rs28893270	0	0	0	1	0
rs28893802	0	0	1	0	0
rs28893919	0	0	0	1	0
rs28894691	0	0	0	1	0
rs28894732	0	1	0	0	0
rs28894785	0	0	0	1	0
rs28895306	0	0	0	1	0
rs28895362	0	0	0	1	0
rs28895377	0	0	0	1	0
rs28895411	0	1	0	0	0
rs28895643	0	0	1	0	0
rs28895881	0	1	0	0	0
rs28895971	0	1	0	0	0
rs28896017	1	0	0	0	0
rs28896021	0	0	0	1	0
rs28896275	0	0	0	1	0
rs28896518	0	1	0	0	0
rs28896542	0	0	0	1	0
rs28896551	0	0	0	1	0
rs28896590	0	0	0	1	0
rs28896609	0	0	0	1	0
rs28896887	0	1	0	0	0
rs28896913	1	0	0	0	0
rs28897208	0	0	0	0	1
rs28897386	0	0	0	1	0
rs28897497	0	0	0	1	0
rs28898283	0	0	0	1	0
rs28898390	0	0	0	1	0
rs28915380	0	0	0	1	0
rs28916570	0	0	0	1	0
rs28927370	0	0	0	1	0
rs28927372	0	0	0	1	0
rs28927668	0	0	0	1	0
rs28927670	0	0	0	1	0
rs28927674	0	0	0	1	0
rs28927675	0	0	0	1	0
rs28927676	0	0	0	1	0
rs28927987	0	0	0	1	0
rs28927991	0	0	0	1	0
rs28928568	0	0	0	1	0
rs28928570	0	0	0	1	0
rs28928571	0	0	0	1	0
rs28928572	0	0	0	1	0
rs28928573	0	0	0	1	0
rs28928575	0	0	0	1	0
rs28928577	0	0	0	1	0
rs28928580	0	0	0	1	0
rs28928581	0	0	0	1	0
rs28928583	0	0	0	1	0
rs28928584	0	0	0	1	0
rs28928588	0	0	0	1	0
rs28928589	0	0	0	1	0
rs28928592	0	0	0	1	0
rs28928594	0	0	0	1	0
rs28928595	0	0	0	1	0
rs28928597	0	0	0	1	0
rs28928599	0	0	0	1	0
rs28928601	0	0	0	1	0
rs28928602	0	0	0	1	0
rs28928606	0	0	0	1	0
rs28932173	0	0	1	0	0
rs28932177	0	0	0	1	0
rs28932178	0	0	0	1	0
rs28932474	0	0	0	0	1
rs28944205	0	0	0	1	0
rs28944229	0	0	0	1	0
rs28944232	0	0	0	1	0
rs28945068	0	0	1	0	0
rs28954369	0	0	0	1	0
rs28954371	0	0	0	1	0
rs28969381	0	0	0	0	1
rs28970743	0	0	0	1	0
rs28970832	0	0	0	1	0
rs28971325	0	1	0	0	0
rs28971799	0	0	0	1	0
rs28972589	0	1	0	0	0
rs28973176	0	1	0	0	0
rs28973252	0	0	0	1	0
rs28987088	0	0	0	1	0
rs28987097	0	0	0	1	0
rs28987098	0	0	0	1	0
rs28987100	0	0	0	1	0
rs28987101	0	0	0	1	0
rs28987102	0	0	0	1	0
rs28988269	0	0	0	1	0
rs28998469	0	0	0	1	0
rs28999107	0	0	0	1	0
rs28999108	0	1	0	0	0
rs28999669	0	0	0	1	0
rs28999671	0	0	0	1	0
rs28999676	0	0	0	1	0
rs28999688	0	0	0	1	0
rs28999706	0	0	0	1	0
rs28999709	0	0	0	1	0
rs28999710	0	0	0	1	0
rs29000269	0	0	0	1	0
rs29000274	0	0	0	1	0
rs29000275	0	0	0	1	0
rs29000279	0	0	0	1	0
rs29000280	0	0	0	1	0
rs29000281	0	0	0	1	0
rs29000284	0	0	0	1	0
rs29000286	0	0	0	1	0
rs29000294	0	0	0	1	0
rs29000295	0	0	0	1	0
rs29001183	0	0	0	1	0
rs29001194	0	0	0	1	0
rs29001195	0	0	0	1	0
rs29001196	0	0	0	1	0
rs29001199	0	0	0	1	0
rs29001201	0	0	0	1	0
rs29001202	0	0	0	1	0
rs29001203	0	0	0	1	0
rs29001208	0	0	0	1	0
rs29001209	0	0	0	1	0
rs29001211	0	0	0	1	0
rs29001212	0	0	0	1	0
rs29001214	0	0	0	1	0
rs29001215	0	0	0	1	0
rs29001216	0	0	0	1	0
rs29001217	0	0	0	1	0
rs29001224	0	0	0	1	0
rs29001229	0	0	0	1	0
rs29001231	0	0	0	1	0
rs29001232	0	0	0	1	0
rs29001632	1	0	0	0	0
rs33910938	0	1	0	0	0
rs33911470	0	0	0	1	0
rs33911740	0	0	0	1	0
rs33911743	0	0	0	1	0
rs33912345	0	0	0	1	0
rs33914019	0	0	0	1	0
rs33914436	0	0	1	0	0
rs33914662	0	0	0	1	0
rs33916072	0	0	0	1	0
rs33916081	0	0	0	1	0
rs33916112	0	0	0	1	0
rs33917926	0	0	1	0	0
rs33918653	0	0	0	1	0
rs33918839	0	0	0	1	0
rs33919951	0	0	0	1	0
rs33920795	0	0	0	1	0
rs33921462	0	0	0	1	0
rs33921924	0	0	0	1	0
rs33922202	1	0	0	0	0
rs33922584	0	0	0	1	0
rs33923703	0	0	0	1	0
rs33924658	0	0	0	1	0
rs33924981	0	0	0	1	0
rs33925201	0	0	0	1	0
rs33925420	0	0	0	1	0
rs33926209	0	0	0	1	0
rs33926631	0	0	0	1	0
rs33926913	1	0	0	0	0
rs33926928	0	0	0	1	0
rs33927108	0	1	0	0	0
rs33927333	0	0	1	0	0
rs33927587	0	0	1	0	0
rs33928471	0	0	1	0	0
rs33929148	0	0	0	1	0
rs33931419	0	0	0	1	0
rs33932028	1	0	0	0	0
rs33932857	0	1	0	0	0
rs33932986	0	1	0	0	0
rs33933224	0	0	0	1	0
rs33933393	0	0	0	1	0
rs33934967	0	0	1	0	0
rs33935352	0	1	0	0	0
rs33936986	0	0	1	0	0
rs33940208	0	0	0	0	1
rs33941092	0	0	0	1	0
rs33942282	0	0	0	1	0
rs33942348	0	0	1	0	0
rs33943601	0	0	1	0	0
rs33943686	0	0	0	1	0
rs33943816	0	0	0	1	0
rs33944167	0	0	0	1	0
rs33945903	0	0	0	1	0
rs33945943	0	0	0	1	0
rs33946455	0	0	0	1	0
rs33946849	0	0	0	1	0
rs33947984	0	0	1	0	0
rs33949704	0	0	0	1	0
rs33950227	0	0	0	1	0
rs33950322	0	0	0	1	0
rs33950473	0	0	1	0	0
rs33952091	0	0	0	1	0
rs33952280	0	0	0	1	0
rs33953344	0	0	0	1	0
rs33954001	0	0	0	1	0
rs33954397	0	0	0	1	0
rs33955077	0	0	0	1	0
rs33955609	0	0	0	1	0
rs33955687	0	0	0	1	0
rs33955855	0	1	0	0	0
rs33958047	0	0	0	1	0
rs33958836	1	0	0	0	0
rs33959228	0	0	0	1	0
rs33960624	0	0	0	1	0
rs33961729	0	0	0	1	0
rs33962189	0	0	1	0	0
rs33963275	0	0	0	0	1
rs33963999	0	0	0	1	0
rs33964002	0	1	0	0	0
rs33964119	0	0	0	1	0
rs33964154	0	1	0	0	0
rs33964256	0	0	0	1	0
rs33964467	0	0	0	1	0
rs33964688	0	0	0	1	0
rs33965115	0	0	0	1	0
rs33965160	0	0	0	1	0
rs33965787	0	0	0	1	0
rs33967173	0	0	0	1	0
rs33967311	0	1	0	0	0
rs33967773	0	0	0	1	0
rs33968979	0	0	0	1	0
rs33969824	0	0	1	0	0
rs33969826	0	0	0	1	0
rs33971298	0	0	0	1	0
rs33971908	0	1	0	0	0
rs33972289	0	1	0	0	0
rs33972793	0	0	0	1	0
rs33973568	0	1	0	0	0
rs33974436	0	0	0	1	0
rs33974910	0	0	0	1	0
rs33975708	0	1	0	0	0
rs33976811	0	0	0	1	0
rs33979484	0	0	0	1	0
rs33979712	0	1	0	0	0
rs33980184	0	0	0	1	0
rs33980430	0	0	0	1	0
rs33980451	0	0	0	1	0
rs33982527	0	0	1	0	0
rs33983129	0	1	0	0	0
rs33983199	0	0	0	1	0
rs33983467	0	0	0	1	0
rs33984028	0	0	1	0	0
rs33984772	0	1	0	0	0
rs33985535	1	0	0	0	0
rs33985989	0	0	0	1	0
rs33986897	0	0	0	1	0
rs33987381	0	0	0	1	0
rs33987946	0	0	0	1	0
rs33988382	0	0	0	1	0
rs33988650	0	0	0	1	0
rs33988695	0	0	0	1	0
rs33988866	0	0	0	0	1
rs33989177	1	0	0	0	0
rs33989587	0	0	0	1	0
rs33991421	0	0	0	0	1
rs33991743	0	0	0	1	0
rs33993294	0	0	0	1	0
rs33993504	0	0	0	0	1
rs33994002	0	0	0	1	0
rs33994222	1	0	0	0	0
rs33994242	1	0	0	0	0
rs33994795	0	0	0	1	0
rs33994928	0	0	0	1	0
rs33996079	0	0	0	0	1
rs33996476	0	0	0	1	0
rs33997421	0	0	0	1	0
rs33997547	0	0	0	1	0
rs33997598	0	0	0	0	1
rs33997653	0	0	0	1	0
rs33997730	0	0	0	0	1
rs33997799	0	0	0	1	0
rs33997838	1	0	0	0	0
rs33997895	1	0	0	0	0
rs33998070	0	0	0	1	0
rs33998257	0	0	0	0	1
rs33998315	0	0	0	1	0
rs33998360	0	0	0	1	0
rs33998546	0	0	1	0	0
rs33998651	0	0	0	1	0
rs33998824	0	0	0	1	0
rs33998835	0	1	0	0	0
rs33999015	0	0	0	1	0
rs33999103	0	1	0	0	0
rs33999310	0	1	0	0	0
rs33999366	0	0	0	1	0
rs33999526	0	0	1	0	0
rs33999536	0	0	1	0	0
rs33999560	0	0	0	1	0
rs33999668	1	0	0	0	0
rs33999879	0	1	0	0	0
rs33999974	0	0	0	1	0
rs33999986	1	0	0	0	0
rs34000107	1	0	0	0	0
rs34000114	0	0	0	1	0
rs34000412	0	0	0	1	0
rs34000453	0	0	0	1	0
rs34000454	0	0	0	1	0
rs34000461	0	0	0	1	0
rs34000658	0	0	0	1	0
rs34000854	0	1	0	0	0
rs34000898	0	0	0	1	0
rs34001279	0	0	0	1	0
rs34001380	0	0	0	1	0
rs34001546	1	0	0	0	0
rs34001560	0	1	0	0	0
rs34001669	0	0	0	1	0
rs34001692	0	0	1	0	0
rs34001704	0	0	0	1	0
rs34001905	0	0	0	1	0
rs34001969	0	0	0	1	0
rs34002020	0	0	0	1	0
rs34002054	0	0	0	1	0
rs34002127	0	0	0	1	0
rs34002470	1	0	0	0	0
rs34002492	0	0	1	0	0
rs34002493	0	0	1	0	0
rs34002552	0	0	0	1	0
rs34002641	0	0	1	0	0
rs34002655	0	0	0	1	0
rs34003066	0	1	0	0	0
rs34003080	0	0	0	0	1
rs34003242	0	0	0	1	0
rs34003270	0	0	0	1	0
rs34003369	0	0	0	1	0
rs34003498	0	0	0	0	1
rs34003681	0	0	0	1	0
rs34003761	0	0	0	1	0
rs34003801	0	0	0	1	0
rs34003986	0	0	0	1	0
rs34004016	0	1	0	0	0
rs34004082	1	0	0	0	0
rs34004500	0	0	0	1	0
rs34004517	1	0	0	0	0
rs34004521	1	0	0	0	0
rs34004585	0	0	0	1	0
rs34004794	0	0	1	0	0
rs34004830	0	0	0	1	0
rs34004882	0	0	0	1	0
rs34004903	0	0	0	1	0
rs34004939	0	0	0	1	0
rs34005053	0	0	0	1	0
rs34005103	0	1	0	0	0
rs34005122	0	0	0	1	0
rs34005210	0	0	0	1	0
rs34005268	0	0	0	1	0
rs34005367	0	1	0	0	0
rs34005483	0	0	0	1	0
rs34005652	0	0	0	1	0
rs34005655	0	0	0	1	0
rs34006032	0	0	1	0	0
rs34006144	1	0	0	0	0
rs34006274	0	0	0	1	0
rs34006305	0	0	0	1	0
rs34006307	0	0	1	0	0
rs34006431	0	0	0	1	0
rs34006454	0	1	0	0	0
rs34006474	0	0	0	1	0
rs34006574	0	1	0	0	0
rs34006676	0	0	0	1	0
rs34006803	0	0	0	1	0
rs34007088	0	0	1	0	0
rs34007276	0	0	0	1	0
rs34007356	1	0	0	0	0
rs34007387	1	0	0	0	0
rs34007497	0	0	0	1	0
rs34007508	0	0	0	1	0
rs34007733	0	0	0	1	0
rs34007842	0	0	0	1	0
rs34008051	0	0	0	1	0
rs34008123	0	0	0	1	0
rs34008503	0	0	0	1	0
rs34008615	0	0	1	0	0
rs34008697	0	0	0	0	1
rs34008776	0	0	0	1	0
rs34008808	0	0	0	0	1
rs34008924	0	0	0	1	0
rs34009116	0	0	0	1	0
rs34009167	0	0	0	1	0
rs34009414	0	0	0	1	0
rs34009428	0	0	0	1	0
rs34009550	0	0	0	1	0
rs34009656	0	0	0	1	0
rs34009723	0	0	1	0	0
rs34009776	0	1	0	0	0
rs34009921	1	0	0	0	0
rs34009990	0	0	0	1	0
rs34010069	0	0	0	1	0
rs34010112	1	0	0	0	0
rs34010149	0	0	0	1	0
rs34010310	0	0	0	1	0
rs34010476	0	0	0	1	0
rs34010516	0	0	0	1	0
rs34011034	0	0	0	1	0
rs34011307	0	0	0	1	0
rs34011309	0	0	1	0	0
rs34011381	0	0	0	1	0
rs34011391	0	0	0	1	0
rs34011394	0	0	0	0	1
rs34011443	1	0	0	0	0
rs34011467	0	0	0	0	1
rs34011476	0	1	0	0	0
rs34011503	0	0	0	1	0
rs34011652	0	0	1	0	0
rs34011911	0	0	0	0	1
rs34011920	0	0	0	1	0
rs34011947	0	0	0	1	0
rs34012040	1	0	0	0	0
rs34012072	0	0	0	1	0
rs34012108	0	0	0	1	0
rs34012286	0	0	0	1	0
rs34012356	0	0	0	1	0
rs34012509	0	0	0	1	0
rs34012652	0	0	0	1	0
rs34012757	0	0	0	1	0
rs34012824	0	0	0	1	0
rs34012923	0	1	0	0	0
rs34012933	0	0	0	1	0
rs34012958	0	1	0	0	0
rs34013025	0	0	0	1	0
rs34013042	0	0	0	1	0
rs34013266	0	0	0	1	0
rs34013355	0	0	0	1	0
rs34013452	0	0	0	1	0
rs34013623	0	0	0	1	0
rs34013690	0	0	0	1	0
rs34013840	0	0	0	1	0
rs34013912	0	1	0	0	0
rs34013988	0	0	0	0	1
rs34014129	0	0	0	1	0
rs34014360	0	1	0	0	0
rs34014376	0	1	0	0	0
rs34014522	0	0	0	1	0
rs34014631	0	0	0	1	0
rs34014804	0	1	0	0	0
rs34014814	1	0	0	0	0
rs34014825	0	1	0	0	0
rs34014883	0	1	0	0	0
rs34015002	0	0	0	1	0
rs34015089	0	0	0	1	0
rs34015108	0	0	0	0	1
rs34015250	0	0	0	1	0
rs34015283	0	0	0	1	0
rs34015405	0	0	0	1	0
rs34015409	0	0	0	1	0
rs34015451	0	0	0	1	0
rs34015482	0	0	0	1	0
rs34015501	0	0	0	1	0
rs34015811	0	0	0	1	0
rs34015825	0	0	0	1	0
rs34015929	0	0	0	1	0
rs34015999	0	0	0	1	0
rs34016352	0	0	0	1	0
rs34016382	0	0	1	0	0
rs34016387	0	0	1	0	0
rs34016463	0	0	0	1	0
rs34016577	0	0	0	1	0
rs34016608	1	0	0	0	0
rs34017102	1	0	0	0	0
rs34017209	0	0	0	0	1
rs34017441	0	1	0	0	0
rs34017626	0	0	0	1	0
rs34017733	0	0	0	1	0
rs34017754	0	0	1	0	0
rs34017759	0	0	0	1	0
rs34017859	0	0	0	1	0
rs34017927	0	0	0	1	0
rs34018160	0	0	0	1	0
rs34018217	0	0	1	0	0
rs34018326	0	0	0	1	0
rs34018339	0	0	0	1	0
rs34018413	0	0	1	0	0
rs34018425	0	0	0	1	0
rs34018433	0	0	0	1	0
rs34018472	1	0	0	0	0
rs34018474	0	0	0	1	0
rs34018532	1	0	0	0	0
rs34018564	0	0	0	1	0
rs34018596	0	0	0	1	0
rs34018642	0	0	0	1	0
rs34018943	0	0	0	1	0
rs34018948	1	0	0	0	0
rs34018967	1	0	0	0	0
rs34019050	0	1	0	0	0
rs34019109	0	1	0	0	0
rs34019142	0	0	0	1	0
rs34019243	0	1	0	0	0
rs34019303	0	0	0	1	0
rs34019388	0	0	0	1	0
rs34019514	0	0	0	1	0
rs34019963	0	0	1	0	0
rs34019974	0	0	0	1	0
rs34020186	1	0	0	0	0
rs34020242	0	0	0	1	0
rs34020347	0	0	0	1	0
rs34020413	0	0	0	1	0
rs34020669	0	0	0	1	0
rs34020700	0	1	0	0	0
rs34020711	0	0	0	1	0
rs34020883	0	0	0	1	0
rs34020885	0	0	0	1	0
rs34020943	0	0	0	1	0
rs34021016	0	0	0	1	0
rs34021261	0	0	0	1	0
rs34021269	0	0	0	1	0
rs34021448	0	0	0	0	1
rs34021475	1	0	0	0	0
rs34021527	0	0	1	0	0
rs34021592	0	0	0	1	0
rs34021658	0	1	0	0	0
rs34021808	0	0	0	1	0
rs34021847	0	0	0	1	0
rs34021916	0	0	0	1	0
rs34022278	0	0	0	1	0
rs34022362	0	0	0	1	0
rs34022452	0	0	0	1	0
rs34022531	0	0	1	0	0
rs34022665	0	0	0	1	0
rs34022807	0	0	0	1	0
rs34022889	0	0	0	1	0
rs34022920	0	0	0	1	0
rs34023172	0	0	0	1	0
rs34023272	0	0	0	1	0
rs34023324	0	0	0	1	0
rs34023391	0	0	0	1	0
rs34023463	0	0	1	0	0
rs34023503	0	0	0	1	0
rs34023524	0	0	1	0	0
rs34023633	1	0	0	0	0
rs34023942	0	1	0	0	0
rs34023999	1	0	0	0	0
rs34024048	0	0	0	1	0
rs34024100	0	0	0	1	0
rs34024171	0	0	1	0	0
rs34024285	0	0	0	1	0
rs34024375	0	0	0	1	0
rs34024405	0	0	0	1	0
rs34024469	0	0	0	1	0
rs34024519	0	0	0	1	0
rs34025005	0	0	0	1	0
rs34025036	0	0	0	1	0
rs34025186	0	0	0	0	1
rs34025188	0	0	0	1	0
rs34025212	0	0	1	0	0
rs34025307	0	0	0	1	0
rs34025316	0	0	0	1	0
rs34025621	0	0	0	1	0
rs34025696	0	1	0	0	0
rs34025732	0	1	0	0	0
rs34025892	0	0	0	1	0
rs34025926	0	0	0	1	0
rs34025957	0	0	0	1	0
rs34025997	0	0	1	0	0
rs34026100	0	0	0	1	0
rs34026270	1	0	0	0	0
rs34026312	0	1	0	0	0
rs34026370	0	0	0	1	0
rs34026403	0	1	0	0	0
rs34026405	0	0	0	1	0
rs34026454	0	0	0	1	0
rs34026602	0	0	0	1	0
rs34026672	0	0	0	1	0
rs34026686	0	0	1	0	0
rs34026793	0	0	0	1	0
rs34026863	0	0	0	1	0
rs34026893	0	1	0	0	0
rs34027220	1	0	0	0	0
rs34027234	0	0	1	0	0
rs34027302	0	0	0	1	0
rs34027321	0	0	0	1	0
rs34027350	0	0	0	1	0
rs34027612	0	0	0	1	0
rs34028108	1	0	0	0	0
rs34028219	0	0	0	1	0
rs34028432	1	0	0	0	0
rs34028434	0	0	0	1	0
rs34028592	0	0	0	1	0
rs34028616	0	0	1	0	0
rs34028646	0	0	0	1	0
rs34028682	0	0	0	1	0
rs34028800	0	0	0	1	0
rs34028981	0	0	1	0	0
rs34029034	1	0	0	0	0
rs34029083	0	0	1	0	0
rs34029128	0	0	1	0	0
rs34029282	0	0	0	1	0
rs34029337	0	0	1	0	0
rs34029522	0	0	1	0	0
rs34029574	0	0	0	1	0
rs34029684	0	0	0	1	0
rs34029763	0	0	0	0	1
rs34029908	1	0	0	0	0
rs34029985	0	0	0	0	1
rs34030406	0	0	0	1	0
rs34030532	0	0	0	1	0
rs34030605	0	0	0	1	0
rs34030659	0	0	0	1	0
rs34030679	0	0	0	0	1
rs34030860	0	1	0	0	0
rs34030891	0	1	0	0	0
rs34031277	0	0	0	1	0
rs34031293	0	0	0	1	0
rs34031406	1	0	0	0	0
rs34031432	0	1	0	0	0
rs34031451	0	0	0	1	0
rs34031516	0	0	0	1	0
rs34031521	0	0	0	1	0
rs34031546	0	0	0	1	0
rs34031587	0	0	0	1	0
rs34031616	0	0	0	1	0
rs34031619	0	0	0	1	0
rs34031649	0	0	0	1	0
rs34031696	0	0	0	1	0
rs34031772	0	1	0	0	0
rs34031804	0	0	0	1	0
rs34031813	0	0	0	1	0
rs34031846	0	0	0	1	0
rs34031873	0	0	0	1	0
rs34032397	0	0	0	1	0
rs34032470	0	0	0	1	0
rs34032527	0	0	0	1	0
rs34032540	0	0	0	1	0
rs34032722	0	0	0	1	0
rs34032820	0	0	0	1	0
rs34032952	0	0	0	1	0
rs34032958	0	1	0	0	0
rs34032999	1	0	0	0	0
rs34033344	0	0	0	1	0
rs34033351	0	0	0	1	0
rs34033533	0	0	0	1	0
rs34033580	0	0	0	1	0
rs34033751	0	0	0	1	0
rs34034034	0	0	0	1	0
rs34034215	0	1	0	0	0
rs34034295	0	1	0	0	0
rs34034297	1	0	0	0	0
rs34034492	0	0	0	1	0
rs34034539	0	0	0	1	0
rs34034634	0	0	0	1	0
rs34034637	0	0	0	1	0
rs34034798	0	0	0	1	0
rs34034858	0	1	0	0	0
rs34034923	0	0	0	1	0
rs34034933	1	0	0	0	0
rs34034994	0	0	0	1	0
rs34034997	0	0	0	1	0
rs34035029	0	0	0	1	0
rs34035117	0	0	0	1	0
rs34036147	0	0	0	1	0
rs34036297	0	0	0	1	0
rs34036416	0	0	0	1	0
rs34036433	0	0	0	1	0
rs34036626	0	0	0	1	0
rs34036902	0	0	0	1	0
rs34036977	1	0	0	0	0
rs34036994	0	0	0	1	0
rs34037001	1	0	0	0	0
rs34037154	0	0	0	1	0
rs34037159	0	1	0	0	0
rs34037368	0	0	0	1	0
rs34037492	0	0	0	1	0
rs34037611	0	0	0	1	0
rs34037695	0	0	1	0	0
rs34037877	0	0	0	1	0
rs34038000	0	0	0	1	0
rs34038545	0	1	0	0	0
rs34038664	0	1	0	0	0
rs34038694	0	1	0	0	0
rs34038846	0	0	0	1	0
rs34038950	0	1	0	0	0
rs34039002	0	1	0	0	0
rs34039007	0	0	0	1	0
rs34039176	0	0	0	1	0
rs34039200	0	0	0	1	0
rs34039294	0	0	0	1	0
rs34039345	0	0	0	1	0
rs34039435	0	0	0	1	0
rs34039563	0	0	0	1	0
rs34039674	0	0	0	1	0
rs34039864	0	0	0	1	0
rs34039941	0	0	0	1	0
rs34040038	0	0	0	1	0
rs34040113	0	0	0	1	0
rs34040250	0	0	0	1	0
rs34040298	0	0	0	1	0
rs34040303	0	0	0	0	1
rs34040471	0	0	0	1	0
rs34040538	0	0	0	1	0
rs34040576	0	0	0	1	0
rs34040713	0	1	0	0	0
rs34040778	0	0	0	1	0
rs34040925	0	0	0	1	0
rs34041051	0	0	1	0	0
rs34041110	1	0	0	0	0
rs34041380	0	0	0	1	0
rs34041407	0	0	0	1	0
rs34041655	0	0	0	1	0
rs34041659	0	0	0	1	0
rs34041780	0	0	0	1	0
rs34041791	0	0	0	1	0
rs34041929	1	0	0	0	0
rs34041966	0	0	1	0	0
rs34042104	0	0	0	1	0
rs34042178	0	1	0	0	0
rs34042461	0	0	0	0	1
rs34042730	0	0	0	1	0
rs34042819	0	0	0	1	0
rs34042888	0	0	0	1	0
rs34042908	0	0	1	0	0
rs34042920	0	0	0	1	0
rs34043084	0	0	1	0	0
rs34043107	0	0	0	1	0
rs34043158	0	0	0	1	0
rs34043196	0	0	0	1	0
rs34043242	0	0	0	1	0
rs34043432	0	0	0	1	0
rs34043512	0	0	0	1	0
rs34043793	0	1	0	0	0
rs34044139	1	0	0	0	0
rs34044173	0	0	0	1	0
rs34044244	0	0	0	1	0
rs34044303	1	0	0	0	0
rs34044593	0	0	0	1	0
rs34044596	0	0	0	1	0
rs34044722	0	1	0	0	0
rs34044847	0	1	0	0	0
rs34044853	1	0	0	0	0
rs34044907	0	0	0	1	0
rs34045086	0	0	0	1	0
rs34045165	0	0	0	1	0
rs34045209	0	0	0	1	0
rs34045362	0	0	0	1	0
rs34045403	0	0	1	0	0
rs34045422	0	0	0	1	0
rs34045448	0	0	0	1	0
rs34045568	0	0	0	1	0
rs34045646	0	0	0	1	0
rs34045653	1	0	0	0	0
rs34045894	0	0	0	1	0
rs34045998	0	0	0	1	0
rs34046044	0	1	0	0	0
rs34046093	0	0	0	1	0
rs34046099	0	1	0	0	0
rs34046190	0	0	0	1	0
rs34046388	0	0	0	1	0
rs34046481	0	1	0	0	0
rs34046531	0	1	0	0	0
rs34046655	0	0	0	1	0
rs34046675	0	0	0	0	1
rs34046714	0	0	0	1	0
rs34046828	0	1	0	0	0
rs34046890	0	0	0	1	0
rs34047108	0	0	0	1	0
rs34047235	0	0	0	1	0
rs34047273	0	0	0	1	0
rs34047315	0	0	0	1	0
rs34047485	0	0	0	1	0
rs34047489	0	0	0	1	0
rs34047494	0	0	0	1	0
rs34047542	0	0	0	1	0
rs34047584	1	0	0	0	0
rs34047637	0	0	0	1	0
rs34047647	0	0	0	1	0
rs34047734	0	0	0	1	0
rs34047888	0	0	0	1	0
rs34047945	0	0	0	1	0
rs34048175	0	0	0	1	0
rs34048280	0	0	0	1	0
rs34048487	0	0	0	1	0
rs34049132	0	0	1	0	0
rs34049160	0	1	0	0	0
rs34049362	0	0	0	1	0
rs34049538	0	0	0	1	0
rs34049675	1	0	0	0	0
rs34049781	0	0	0	1	0
rs34049878	0	0	0	1	0
rs34049928	0	0	0	1	0
rs34049981	1	0	0	0	0
rs34050059	0	0	1	0	0
rs34050152	0	0	0	1	0
rs34050156	0	0	0	1	0
rs34050213	0	0	0	1	0
rs34050324	0	0	0	1	0
rs34050354	0	0	0	1	0
rs34050356	1	0	0	0	0
rs34050377	0	0	0	1	0
rs34050444	0	0	0	1	0
rs34050529	0	0	0	1	0
rs34050695	0	1	0	0	0
rs34050735	0	0	0	1	0
rs34050760	0	0	0	1	0
rs34051043	0	0	0	1	0
rs34051064	0	0	0	1	0
rs34051277	0	1	0	0	0
rs34051491	0	0	1	0	0
rs34051514	0	0	0	1	0
rs34051570	0	0	0	1	0
rs34051616	0	0	0	1	0
rs34051681	0	0	0	1	0
rs34051754	0	0	0	1	0
rs34051765	0	0	0	1	0
rs34052063	0	0	0	1	0
rs34052318	1	0	0	0	0
rs34052514	0	0	1	0	0
rs34052536	0	1	0	0	0
rs34052613	0	0	0	1	0
rs34052651	0	1	0	0	0
rs34052687	0	0	0	1	0
rs34052748	0	0	0	1	0
rs34052831	0	0	1	0	0
rs34052838	0	0	0	1	0
rs34052929	0	0	0	1	0
rs34052949	0	0	0	1	0
rs34053074	0	1	0	0	0
rs34053153	0	0	0	1	0
rs34053306	1	0	0	0	0
rs34053553	0	0	0	1	0
rs34053591	1	0	0	0	0
rs34053596	0	0	0	1	0
rs34053645	0	0	0	1	0
rs34053785	0	0	0	1	0
rs34053921	0	0	0	0	1
rs34053933	0	0	1	0	0
rs34054121	0	0	0	1	0
rs34054295	0	0	0	1	0
rs34054455	0	0	1	0	0
rs34054495	0	0	0	1	0
rs34054647	0	0	1	0	0
rs34054916	0	0	0	1	0
rs34055023	1	0	0	0	0
rs34055050	0	0	0	1	0
rs34055791	0	0	0	1	0
rs34055857	0	0	0	1	0
rs34055869	0	0	0	0	1
rs34055877	0	0	1	0	0
rs34056114	0	1	0	0	0
rs34056182	0	0	0	1	0
rs34056184	0	0	0	1	0
rs34056528	0	0	0	1	0
rs34057012	0	0	1	0	0
rs34057184	0	0	0	1	0
rs34057208	0	0	0	1	0
rs34057293	0	0	0	1	0
rs34057298	0	0	0	1	0
rs34057357	0	0	0	1	0
rs34057393	0	0	0	1	0
rs34057590	0	1	0	0	0
rs34057603	0	0	0	1	0
rs34057643	0	0	0	1	0
rs34057760	0	0	0	1	0
rs34057777	0	0	0	1	0
rs34058003	0	0	1	0	0
rs34058107	0	1	0	0	0
rs34058143	0	0	0	1	0
rs34058283	0	0	0	0	1
rs34058369	0	0	0	1	0
rs34058456	1	0	0	0	0
rs34058491	0	1	0	0	0
rs34058831	0	1	0	0	0
rs34058856	0	1	0	0	0
rs34059271	1	0	0	0	0
rs34059323	0	0	1	0	0
rs34059495	0	1	0	0	0
rs34059555	0	0	1	0	0
rs34059605	0	0	0	1	0
rs34059614	0	0	0	1	0
rs34059658	0	0	0	0	1
rs34059757	0	0	0	1	0
rs34059910	0	0	0	1	0
rs34059997	0	0	0	1	0
rs34060154	0	1	0	0	0
rs34060186	0	0	0	1	0
rs34060470	0	0	0	1	0
rs34060766	0	0	0	1	0
rs34060850	0	0	0	1	0
rs34061430	0	0	0	1	0
rs34061504	0	0	0	1	0
rs34061524	0	0	0	1	0
rs34061557	0	0	0	1	0
rs34061869	1	0	0	0	0
rs34061919	0	0	0	1	0
rs34062186	0	1	0	0	0
rs34062689	0	0	0	1	0
rs34062711	0	0	1	0	0
rs34062804	0	0	0	1	0
rs34062947	0	0	0	1	0
rs34062996	0	0	0	1	0
rs34063108	0	0	0	1	0
rs34063256	0	0	0	1	0
rs34063374	0	0	0	0	1
rs34063617	0	0	0	1	0
rs34063670	0	0	0	0	1
rs34063802	0	0	0	1	0
rs34064105	0	1	0	0	0
rs34064159	0	0	0	1	0
rs34064454	0	0	0	1	0
rs34064476	0	0	0	1	0
rs34064554	0	0	0	1	0
rs34064618	1	0	0	0	0
rs34064898	0	0	0	1	0
rs34064933	0	0	0	1	0
rs34065209	0	0	0	1	0
rs34065306	0	0	0	1	0
rs34065312	0	0	0	1	0
rs34065531	0	0	0	1	0
rs34065759	0	0	0	1	0
rs34065778	0	0	0	1	0
rs34065896	0	0	0	1	0
rs34066050	0	0	0	1	0
rs34066055	0	0	0	1	0
rs34066191	0	0	0	1	0
rs34066284	0	0	0	0	1
rs34066403	0	1	0	0	0
rs34066516	0	0	0	1	0
rs34066554	0	0	0	1	0
rs34066589	0	0	0	1	0
rs34066606	0	0	0	1	0
rs34066687	0	1	0	0	0
rs34066725	0	0	0	1	0
rs34066730	0	0	0	1	0
rs34066761	0	0	0	1	0
rs34066857	0	0	0	1	0
rs34066880	0	0	0	1	0
rs34067270	0	0	0	1	0
rs34067422	0	0	0	1	0
rs34067640	0	0	1	0	0
rs34067666	0	0	0	1	0
rs34067673	1	0	0	0	0
rs34067839	0	0	0	1	0
rs34068142	0	0	0	1	0
rs34068272	0	0	0	1	0
rs34068292	0	1	0	0	0
rs34068422	0	0	0	1	0
rs34068551	0	0	0	1	0
rs34068862	0	0	0	1	0
rs34069066	0	0	0	1	0
rs34069083	0	0	0	1	0
rs34069258	0	0	0	1	0
rs34069336	0	0	0	1	0
rs34069418	0	0	0	1	0
rs34069531	1	0	0	0	0
rs34069646	0	0	0	1	0
rs34069743	0	0	0	1	0
rs34069907	0	1	0	0	0
rs34070248	0	0	0	1	0
rs34070320	0	0	1	0	0
rs34070426	0	0	1	0	0
rs34070469	0	0	0	1	0
rs34070579	0	0	0	1	0
rs34070665	0	0	0	1	0
rs34070700	0	0	0	1	0
rs34070773	0	0	0	1	0
rs34070939	0	0	0	1	0
rs34070972	0	0	0	1	0
rs34070980	0	0	0	1	0
rs34071063	0	0	0	1	0
rs34071114	0	0	0	0	1
rs34071271	0	1	0	0	0
rs34071461	0	0	0	1	0
rs34071486	0	0	0	1	0
rs34071781	0	0	0	1	0
