## Supplementary Tables for "Neurotransmitter-specific polygenic scores dissect clinical heterogeneity in schizophrenia" (part 11 of 32)

### Sheet: Table_S2 (continued)
Table S2. Single nucleotide polymorphisms associated to neurotransmitter pathways.
rs34071823	0	1	0	0	0
rs34071857	0	0	1	0	0
rs34071867	0	0	0	1	0
rs34071868	0	1	0	0	0
rs34071918	0	0	0	1	0
rs34072166	0	1	0	0	0
rs34072237	1	0	0	0	0
rs34072267	0	0	0	1	0
rs34072306	0	0	0	1	0
rs34072610	0	0	0	1	0
rs34072712	0	0	0	1	0
rs34072914	0	1	0	0	0
rs34072918	1	0	0	0	0
rs34072967	0	1	0	0	0
rs34073286	0	0	1	0	0
rs34073334	0	0	0	1	0
rs34073391	0	0	0	1	0
rs34073431	0	0	0	1	0
rs34073532	0	0	1	0	0
rs34073865	0	0	0	1	0
rs34073905	0	0	0	0	1
rs34073963	0	0	0	1	0
rs34073965	0	0	1	0	0
rs34074030	0	0	0	1	0
rs34074034	1	0	0	0	0
rs34074154	0	0	0	1	0
rs34074323	0	0	1	0	0
rs34074329	0	0	0	1	0
rs34074361	0	0	0	1	0
rs34074411	0	0	1	0	0
rs34074593	0	0	0	1	0
rs34074849	0	0	1	0	0
rs34074860	0	0	0	1	0
rs34074959	0	0	0	1	0
rs34075005	0	0	0	1	0
rs34075203	0	0	0	1	0
rs34075240	1	0	0	0	0
rs34075366	0	1	0	0	0
rs34075367	0	0	0	1	0
rs34075489	0	1	0	0	0
rs34075581	0	0	0	1	0
rs34075806	0	0	0	1	0
rs34075831	0	0	0	1	0
rs34075853	1	0	0	0	0
rs34075935	1	0	0	0	0
rs34076055	0	0	0	0	1
rs34076061	0	0	1	0	0
rs34076068	0	0	0	1	0
rs34076222	0	0	0	1	0
rs34076519	0	0	0	1	0
rs34076541	0	0	0	1	0
rs34077395	0	0	0	1	0
rs34077531	0	1	0	0	0
rs34077590	0	0	0	1	0
rs34077682	0	0	0	1	0
rs34077739	0	0	1	0	0
rs34077745	0	1	0	0	0
rs34078069	0	0	0	1	0
rs34078133	0	0	0	1	0
rs34078221	0	0	0	1	0
rs34078327	0	0	0	1	0
rs34078467	0	0	0	1	0
rs34078478	0	0	1	0	0
rs34078480	0	0	0	1	0
rs34078713	0	0	0	1	0
rs34078812	0	0	0	1	0
rs34079032	1	0	0	0	0
rs34079050	0	1	0	0	0
rs34079239	0	0	0	1	0
rs34079274	0	0	0	1	0
rs34079375	0	0	0	1	0
rs34079430	1	0	0	0	0
rs34079503	0	0	0	1	0
rs34079906	0	1	0	0	0
rs34079990	0	0	0	1	0
rs34080115	0	0	0	1	0
rs34080149	0	0	0	1	0
rs34080263	0	0	1	0	0
rs34080686	0	1	0	0	0
rs34080763	1	0	0	0	0
rs34081003	0	0	0	1	0
rs34081209	0	0	1	0	0
rs34081292	0	0	0	1	0
rs34081304	0	0	0	1	0
rs34081311	0	1	0	0	0
rs34081402	0	0	0	0	1
rs34081505	0	0	0	1	0
rs34081552	0	0	0	0	1
rs34081555	0	1	0	0	0
rs34081655	0	0	0	1	0
rs34081729	0	0	0	1	0
rs34081764	0	1	0	0	0
rs34081947	0	0	1	0	0
rs34081950	0	0	0	1	0
rs34081962	0	0	0	1	0
rs34082086	0	0	0	1	0
rs34082100	0	0	0	1	0
rs34082171	0	0	0	1	0
rs34082224	0	0	0	1	0
rs34082341	0	0	0	1	0
rs34082649	0	0	0	1	0
rs34082678	0	0	0	1	0
rs34082782	0	1	0	0	0
rs34082946	0	1	0	0	0
rs34083004	0	0	0	1	0
rs34083488	0	1	0	0	0
rs34083508	0	1	0	0	0
rs34083516	0	0	0	1	0
rs34083819	0	0	0	0	1
rs34083855	0	0	0	1	0
rs34083949	0	0	0	1	0
rs34084123	0	0	0	1	0
rs34084252	0	0	0	1	0
rs34084275	0	0	0	1	0
rs34084341	0	0	1	0	0
rs34084423	1	0	0	0	0
rs34084646	1	0	0	0	0
rs34084719	0	0	0	1	0
rs34084723	0	0	0	1	0
rs34084772	0	0	1	0	0
rs34084851	0	1	0	0	0
rs34085082	0	0	0	1	0
rs34085234	0	0	0	1	0
rs34085308	0	0	0	1	0
rs34085437	0	0	0	1	0
rs34085564	0	1	0	0	0
rs34085755	0	0	1	0	0
rs34085857	0	1	0	0	0
rs34085874	0	1	0	0	0
rs34086095	0	0	0	1	0
rs34086156	0	0	0	1	0
rs34086653	1	0	0	0	0
rs34086801	0	0	0	1	0
rs34086851	0	0	0	1	0
rs34087070	0	0	0	0	1
rs34087197	0	0	1	0	0
rs34087210	0	0	0	1	0
rs34087460	0	0	0	1	0
rs34087506	1	0	0	0	0
rs34087555	0	1	0	0	0
rs34087633	0	0	0	1	0
rs34087706	0	0	0	1	0
rs34087742	0	0	0	1	0
rs34087764	0	0	0	1	0
rs34087906	0	0	0	0	1
rs34088034	0	0	0	1	0
rs34088079	0	0	0	1	0
rs34088166	0	0	0	1	0
rs34088289	0	0	0	1	0
rs34088324	0	0	0	1	0
rs34088480	0	0	0	1	0
rs34088540	0	0	1	0	0
rs34088636	0	0	0	1	0
rs34088844	0	0	1	0	0
rs34088902	1	0	0	0	0
rs34088946	0	0	0	0	1
rs34089003	0	0	0	1	0
rs34089128	0	0	0	0	1
rs34089191	0	0	0	1	0
rs34089266	0	0	0	1	0
rs34089363	0	0	0	0	1
rs34089422	0	0	0	1	0
rs34089465	0	0	0	1	0
rs34089518	0	0	0	1	0
rs34089578	0	0	0	1	0
rs34089631	0	0	0	1	0
rs34090112	0	0	1	0	0
rs34090127	0	0	0	1	0
rs34090296	0	0	0	1	0
rs34090347	0	0	1	0	0
rs34090442	1	0	0	0	0
rs34090612	0	0	0	1	0
rs34090719	0	0	0	1	0
rs34090724	0	0	1	0	0
rs34090807	0	0	0	1	0
rs34091082	0	0	0	1	0
rs34091137	0	0	0	1	0
rs34091150	0	0	1	0	0
rs34091160	0	0	1	0	0
rs34091226	0	1	0	0	0
rs34091688	0	0	0	1	0
rs34091722	1	0	0	0	0
rs34091811	1	0	0	0	0
rs34091877	0	0	1	0	0
rs34091998	0	0	0	1	0
rs34092069	0	0	0	1	0
rs34092218	0	1	0	0	0
rs34092307	1	0	0	0	0
rs34092348	0	0	0	1	0
rs34092381	0	0	1	0	0
rs34092509	0	0	1	0	0
rs34092665	0	0	0	1	0
rs34092667	0	1	0	0	0
rs34092998	0	0	1	0	0
rs34093121	0	0	0	1	0
rs34093134	1	0	0	0	0
rs34093156	0	0	0	0	1
rs34093420	1	0	0	0	0
rs34093607	0	0	1	0	0
rs34093704	0	0	1	0	0
rs34093730	0	0	0	1	0
rs34093878	0	0	0	1	0
rs34094168	0	0	0	1	0
rs34094248	0	0	0	1	0
rs34094274	0	0	0	1	0
rs34094323	0	0	0	1	0
rs34094467	0	0	0	1	0
rs34094577	0	0	1	0	0
rs34094597	0	0	0	1	0
rs34094652	0	0	0	1	0
rs34094680	0	0	0	1	0
rs34094793	0	0	0	1	0
rs34094847	0	0	0	1	0
rs34095253	0	0	1	0	0
rs34095326	0	0	1	0	0
rs34095772	0	0	0	1	0
rs34095775	0	0	0	1	0
rs34095794	1	0	0	0	0
rs34095920	0	0	0	1	0
rs34095967	0	0	0	0	1
rs34096061	0	0	0	1	0
rs34096074	1	0	0	0	0
rs34096174	0	0	0	1	0
rs34096273	0	0	0	1	0
rs34096486	0	0	0	1	0
rs34096535	0	1	0	0	0
rs34096536	0	0	0	1	0
rs34096562	0	0	0	1	0
rs34096636	0	1	0	0	0
rs34096746	0	0	0	1	0
rs34097161	0	0	0	1	0
rs34097171	1	0	0	0	0
rs34097177	0	0	1	0	0
rs34097186	0	0	0	1	0
rs34097293	0	0	0	1	0
rs34097350	1	0	0	0	0
rs34097579	0	0	0	1	0
rs34097582	0	0	1	0	0
rs34097794	0	0	0	1	0
rs34097825	0	0	1	0	0
rs34097906	1	0	0	0	0
rs34097980	1	0	0	0	0
rs34097984	0	0	0	1	0
rs34098043	0	0	0	1	0
rs34098262	0	0	0	1	0
rs34098308	0	0	0	1	0
rs34098474	0	0	0	1	0
rs34098492	0	0	1	0	0
rs34098829	0	0	0	1	0
rs34098887	0	0	0	1	0
rs34098893	0	1	0	0	0
rs34098928	0	0	0	1	0
rs34099285	0	0	0	1	0
rs34099346	0	0	0	1	0
rs34099523	0	0	1	0	0
rs34099532	0	0	0	1	0
rs34099552	0	0	0	1	0
rs34099561	0	0	1	0	0
rs34099600	0	0	0	1	0
rs34099697	0	0	0	1	0
rs34099737	0	0	0	1	0
rs34099831	0	0	0	1	0
rs34099926	0	0	0	1	0
rs34100080	0	1	0	0	0
rs34100233	0	0	0	1	0
rs34100237	0	0	0	1	0
rs34100270	0	0	0	1	0
rs34100367	0	0	0	1	0
rs34100457	0	1	0	0	0
rs34100624	0	0	0	1	0
rs34100876	0	0	0	1	0
rs34101172	0	0	0	1	0
rs34101282	0	0	0	0	1
rs34101602	0	0	0	1	0
rs34101608	0	0	0	1	0
rs34101748	0	0	1	0	0
rs34101768	0	1	0	0	0
rs34101807	0	1	0	0	0
rs34101813	0	0	0	1	0
rs34102073	0	0	0	1	0
rs34102215	0	0	0	1	0
rs34102364	0	0	0	1	0
rs34102417	1	0	0	0	0
rs34102555	0	0	1	0	0
rs34102687	0	0	0	1	0
rs34102715	1	0	0	0	0
rs34102807	0	0	0	1	0
rs34102848	0	0	0	1	0
rs34102979	0	1	0	0	0
rs34103014	0	0	0	1	0
rs34103065	0	0	0	1	0
rs34103192	0	0	0	1	0
rs34103335	0	1	0	0	0
rs34103393	0	0	0	0	1
rs34103525	0	0	0	1	0
rs34103680	0	0	0	1	0
rs34103809	0	0	0	1	0
rs34103857	0	1	0	0	0
rs34103959	0	0	0	1	0
rs34104130	0	0	0	1	0
rs34104137	0	0	0	1	0
rs34104358	0	0	0	1	0
rs34104646	0	0	0	1	0
rs34104741	0	0	0	1	0
rs34104751	0	0	0	1	0
rs34104772	0	0	0	1	0
rs34105061	0	1	0	0	0
rs34105180	0	0	0	1	0
rs34105354	0	0	0	1	0
rs34105455	1	0	0	0	0
rs34105649	0	0	0	1	0
rs34105665	0	0	0	1	0
rs34105729	0	0	0	1	0
rs34105747	0	0	0	1	0
rs34105866	0	0	0	1	0
rs34106078	0	1	0	0	0
rs34106175	0	0	0	1	0
rs34106192	0	0	0	1	0
rs34106242	1	0	0	0	0
rs34106312	0	0	0	1	0
rs34106511	0	1	0	0	0
rs34106628	0	0	0	1	0
rs34106666	0	0	0	0	1
rs34106705	0	0	0	1	0
rs34106751	0	0	0	1	0
rs34106830	0	0	0	1	0
rs34106973	0	0	0	0	1
rs34107066	0	0	0	1	0
rs34107167	0	0	0	1	0
rs34107327	0	0	0	0	1
rs34107350	0	0	0	1	0
rs34107438	0	0	0	1	0
rs34107454	0	0	1	0	0
rs34107519	0	0	0	1	0
rs34107631	0	0	0	1	0
rs34107842	0	0	0	1	0
rs34108363	0	1	0	0	0
rs34108550	0	0	0	1	0
rs34108879	0	0	0	1	0
rs34109012	0	1	0	0	0
rs34109078	0	1	0	0	0
rs34109094	0	0	0	1	0
rs34109167	0	0	0	1	0
rs34109477	0	1	0	0	0
rs34109510	0	0	0	1	0
rs34109572	0	1	0	0	0
rs34109658	0	0	0	0	1
rs34109741	0	1	0	0	0
rs34109793	0	0	0	1	0
rs34109847	0	0	0	0	1
rs34109908	0	0	0	1	0
rs34110064	0	0	0	1	0
rs34110102	0	0	0	1	0
rs34110161	0	1	0	0	0
rs34110192	0	0	0	1	0
rs34110265	0	1	0	0	0
rs34110295	0	1	0	0	0
rs34110303	0	0	1	0	0
rs34110357	0	0	0	1	0
rs34110385	0	0	1	0	0
rs34110634	0	1	0	0	0
rs34110650	0	0	0	1	0
rs34110655	0	0	0	1	0
rs34110660	0	0	0	1	0
rs34110662	0	0	0	1	0
rs34110722	1	0	0	0	0
rs34110867	0	0	0	1	0
rs34110901	0	1	0	0	0
rs34110931	0	0	0	1	0
rs34111086	0	0	0	1	0
rs34111098	0	0	0	1	0
rs34111099	0	0	0	1	0
rs34111132	0	0	1	0	0
rs34111356	0	0	1	0	0
rs34111510	0	0	0	1	0
rs34111579	0	0	0	1	0
rs34111588	0	0	0	1	0
rs34111900	0	0	1	0	0
rs34111989	0	0	0	1	0
rs34112365	0	0	0	1	0
rs34112402	0	0	0	1	0
rs34112457	0	0	0	1	0
rs34112623	0	0	1	0	0
rs34112688	1	0	0	0	0
rs34112829	0	1	0	0	0
rs34112986	0	0	0	1	0
rs34113344	0	0	0	1	0
rs34113594	0	0	0	1	0
rs34113765	0	0	0	1	0
rs34113888	1	0	0	0	0
rs34113967	0	0	0	1	0
rs34113969	0	1	0	0	0
rs34113982	0	0	0	1	0
rs34114160	0	0	0	1	0
rs34114170	0	0	0	1	0
rs34114241	0	0	0	1	0
rs34114318	0	0	0	1	0
rs34114464	0	0	0	1	0
rs34114595	0	0	0	1	0
rs34114640	0	0	0	1	0
rs34114773	0	0	0	1	0
rs34115001	0	0	1	0	0
rs34115048	0	1	0	0	0
rs34115124	0	0	1	0	0
rs34115287	0	0	0	1	0
rs34115436	1	0	0	0	0
rs34115604	0	0	0	1	0
rs34115652	0	1	0	0	0
rs34115673	0	0	0	1	0
rs34115713	0	0	0	1	0
rs34115721	1	0	0	0	0
rs34115760	0	0	0	1	0
rs34115864	0	1	0	0	0
rs34116110	0	1	0	0	0
rs34116113	0	1	0	0	0
rs34116542	0	0	0	1	0
rs34116890	0	0	0	1	0
rs34116926	0	0	0	1	0
rs34117103	0	0	0	1	0
rs34117109	0	0	0	0	1
rs34117330	0	0	1	0	0
rs34117346	0	1	0	0	0
rs34117473	0	0	0	1	0
rs34117483	0	1	0	0	0
rs34117700	0	0	0	1	0
rs34117747	0	0	0	1	0
rs34118104	1	0	0	0	0
rs34118297	0	0	0	1	0
rs34118383	0	1	0	0	0
rs34118535	1	0	0	0	0
rs34118746	0	0	0	1	0
rs34118798	0	0	0	1	0
rs34118841	0	0	0	1	0
rs34119137	0	1	0	0	0
rs34119253	0	0	0	1	0
rs34119581	0	0	0	1	0
rs34119703	0	0	0	1	0
rs34119899	1	0	0	0	0
rs34119978	0	0	0	0	1
rs34120092	0	0	0	1	0
rs34120105	0	1	0	0	0
rs34120224	0	0	0	1	0
rs34120233	0	0	0	1	0
rs34120358	0	0	0	1	0
rs34120698	0	0	0	1	0
rs34120720	0	0	0	0	1
rs34120941	0	0	0	1	0
rs34120989	0	0	0	1	0
rs34121040	0	0	0	1	0
rs34121162	0	0	0	1	0
rs34121168	0	0	0	0	1
rs34121192	1	0	0	0	0
rs34121238	0	0	1	0	0
rs34121292	0	0	0	1	0
rs34121315	0	0	0	1	0
rs34121351	0	0	0	1	0
rs34121364	0	0	0	1	0
rs34121514	0	0	0	1	0
rs34121578	0	0	0	1	0
rs34121720	0	1	0	0	0
rs34121792	1	0	0	0	0
rs34121817	0	0	0	1	0
rs34122066	1	0	0	0	0
rs34122278	0	0	0	1	0
rs34122456	0	0	0	1	0
rs34122791	0	0	0	1	0
rs34122874	0	0	0	1	0
rs34122951	0	0	0	1	0
rs34122971	0	0	0	1	0
rs34122975	0	0	0	1	0
rs34122990	0	0	0	1	0
rs34123094	0	0	0	1	0
rs34123137	0	0	0	1	0
rs34123440	0	0	0	1	0
rs34123555	0	1	0	0	0
rs34123846	0	0	0	1	0
rs34124021	0	0	0	1	0
rs34124029	0	1	0	0	0
rs34124159	0	0	0	1	0
rs34124175	0	0	0	1	0
rs34124297	0	0	0	1	0
rs34124552	0	0	0	1	0
rs34124563	0	0	0	1	0
rs34124729	0	0	0	1	0
rs34124738	0	0	0	1	0
rs34124754	0	0	1	0	0
rs34124834	0	1	0	0	0
rs34125064	0	1	0	0	0
rs34125206	0	0	0	1	0
rs34125226	1	0	0	0	0
rs34125307	0	1	0	0	0
rs34125356	0	0	0	1	0
rs34125395	1	0	0	0	0
rs34125407	0	0	0	1	0
rs34125543	0	0	1	0	0
rs34125608	0	0	0	1	0
rs34125908	0	0	0	1	0
rs34125970	0	0	0	1	0
rs34126000	0	0	0	1	0
rs34126040	0	0	1	0	0
rs34126096	0	0	0	1	0
rs34126417	0	1	0	0	0
rs34126552	0	0	0	1	0
rs34126883	0	1	0	0	0
rs34127017	0	0	1	0	0
rs34127184	0	1	0	0	0
rs34127220	0	0	0	1	0
rs34127376	0	0	0	1	0
rs34127563	0	0	0	1	0
rs34127612	0	0	0	1	0
rs34127727	0	0	0	1	0
rs34127884	0	0	0	1	0
rs34127963	0	0	0	1	0
rs34128345	0	0	0	1	0
rs34128411	0	0	0	1	0
rs34128455	0	0	0	1	0
rs34128497	0	0	0	1	0
rs34128525	0	0	0	1	0
rs34128648	0	0	0	1	0
rs34128710	0	0	0	1	0
rs34128785	0	1	0	0	0
rs34128815	0	0	0	1	0
rs34128867	0	0	0	1	0
rs34128889	0	0	0	1	0
rs34128994	0	0	0	1	0
rs34129021	0	0	0	1	0
rs34129022	0	0	0	1	0
rs34129141	0	0	0	1	0
rs34129330	0	0	0	1	0
rs34129368	0	0	0	1	0
rs34129423	0	0	0	1	0
rs34129538	1	0	0	0	0
rs34129612	0	0	0	1	0
rs34129628	1	0	0	0	0
rs34129740	0	1	0	0	0
rs34129858	1	0	0	0	0
rs34130073	0	0	0	1	0
rs34130267	1	0	0	0	0
rs34130454	0	0	0	1	0
rs34130503	0	1	0	0	0
rs34130665	0	0	0	1	0
rs34130711	0	0	0	1	0
rs34130925	0	0	0	1	0
rs34130933	0	0	0	1	0
rs34131208	0	0	0	1	0
rs34131225	0	0	1	0	0
rs34131316	0	0	0	1	0
rs34131563	0	0	0	1	0
rs34131567	0	0	0	1	0
rs34131731	0	0	0	1	0
rs34131802	0	1	0	0	0
rs34131812	0	0	0	1	0
rs34131970	0	0	0	1	0
rs34132044	0	1	0	0	0
rs34132354	0	0	0	1	0
rs34132389	0	0	0	1	0
rs34132424	1	0	0	0	0
rs34132492	0	0	0	1	0
rs34132652	0	0	0	1	0
rs34132658	0	0	0	1	0
rs34132719	0	0	0	1	0
rs34132878	1	0	0	0	0
rs34132911	0	1	0	0	0
rs34133101	0	0	0	1	0
rs34133173	1	0	0	0	0
rs34133192	1	0	0	0	0
rs34133340	0	0	0	1	0
rs34133363	0	0	0	1	0
rs34133481	1	0	0	0	0
rs34133632	0	1	0	0	0
rs34133773	0	0	0	1	0
rs34133811	0	0	0	1	0
rs34133916	0	0	0	1	0
rs34133956	0	0	0	1	0
rs34134057	0	0	0	1	0
rs34134126	1	0	0	0	0
rs34134130	0	0	0	1	0
rs34134305	0	0	1	0	0
rs34134330	0	0	0	1	0
rs34134353	0	0	0	1	0
rs34134404	0	0	0	1	0
rs34134455	0	0	0	1	0
rs34134675	0	0	0	1	0
rs34134804	0	0	0	1	0
rs34134913	0	0	0	1	0
rs34134934	0	1	0	0	0
rs34135127	0	1	0	0	0
rs34135334	0	0	0	1	0
rs34135365	1	0	0	0	0
rs34135483	0	0	0	1	0
rs34135529	0	0	0	1	0
rs34135541	0	0	0	1	0
rs34135802	0	0	0	1	0
rs34136221	0	0	0	1	0
rs34136264	0	0	0	1	0
rs34136305	0	0	0	1	0
rs34136310	0	0	0	1	0
rs34136382	0	0	0	1	0
rs34136473	0	1	0	0	0
rs34136671	0	0	0	1	0
rs34136676	0	0	0	1	0
rs34136756	0	0	0	1	0
rs34136875	1	0	0	0	0
rs34137051	0	0	0	1	0
rs34137382	0	0	0	1	0
rs34137413	0	0	0	1	0
rs34137556	1	0	0	0	0
rs34137725	0	0	0	1	0
rs34137760	0	0	0	1	0
rs34137803	0	0	0	0	1
rs34137818	0	0	1	0	0
rs34137944	0	0	0	1	0
rs34137981	0	0	0	1	0
rs34138000	1	0	0	0	0
rs34138033	0	0	0	0	1
rs34138051	0	0	0	1	0
rs34138116	0	0	0	1	0
rs34138141	0	0	0	1	0
rs34138151	0	0	0	1	0
rs34138206	0	1	0	0	0
rs34138351	0	0	0	1	0
rs34138542	0	0	0	1	0
rs34138812	0	0	0	1	0
rs34139208	0	0	1	0	0
rs34139715	0	0	0	1	0
rs34139832	0	0	0	1	0
rs34139925	0	0	0	1	0
rs34140082	0	0	0	0	1
rs34140162	0	0	0	1	0
rs34140265	0	0	0	1	0
rs34140425	0	0	0	1	0
rs34140486	0	0	0	1	0
rs34140498	0	0	0	1	0
rs34140562	0	1	0	0	0
rs34140704	0	0	0	1	0
rs34140721	0	0	0	1	0
rs34141029	0	0	0	1	0
rs34141146	0	0	0	1	0
rs34141430	0	1	0	0	0
rs34141433	0	1	0	0	0
rs34141550	0	1	0	0	0
rs34141614	0	0	0	1	0
rs34141725	0	0	0	1	0
rs34141746	0	0	0	1	0
rs34141940	0	0	0	0	1
rs34141983	0	0	0	1	0
rs34142209	0	0	0	1	0
rs34142398	0	0	0	1	0
rs34142547	0	1	0	0	0
rs34142626	0	0	0	1	0
rs34142662	0	1	0	0	0
rs34142677	0	0	0	0	1
rs34143128	0	0	0	1	0
rs34143161	1	0	0	0	0
rs34143170	0	0	1	0	0
rs34143175	0	0	0	1	0
rs34143201	0	0	1	0	0
rs34143386	0	1	0	0	0
rs34143441	0	0	0	1	0
rs34143633	1	0	0	0	0
rs34143648	0	0	0	1	0
rs34143694	0	0	0	1	0
rs34143723	0	1	0	0	0
rs34143869	0	0	0	1	0
rs34144062	0	0	0	1	0
rs34144088	0	0	0	1	0
rs34144107	0	1	0	0	0
rs34144139	0	0	0	1	0
rs34144144	1	0	0	0	0
rs34144201	0	0	0	1	0
rs34144228	0	0	0	1	0
rs34144324	0	0	0	1	0
rs34144567	0	1	0	0	0
rs34144581	0	0	0	1	0
rs34144801	0	0	0	1	0
rs34144829	0	0	0	1	0
rs34144887	0	0	0	0	1
rs34145081	0	0	0	1	0
rs34145287	0	0	0	1	0
rs34145389	0	0	0	1	0
rs34145415	0	0	0	1	0
rs34145423	0	0	0	1	0
rs34145453	0	0	1	0	0
rs34145504	0	0	0	1	0
rs34145796	0	0	0	1	0
rs34145809	0	0	0	1	0
rs34145826	1	0	0	0	0
rs34146285	0	0	0	1	0
rs34146321	0	0	0	1	0
rs34146423	0	0	0	1	0
rs34146550	0	0	1	0	0
rs34146683	0	0	0	1	0
rs34146838	0	0	0	1	0
rs34146903	0	0	1	0	0
rs34147060	0	0	0	1	0
rs34147074	0	0	0	1	0
rs34147089	0	0	0	1	0
rs34147184	0	0	0	1	0
rs34147228	0	0	0	1	0
rs34147336	1	0	0	0	0
rs34147382	0	1	0	0	0
rs34147459	0	0	0	1	0
rs34147598	0	0	1	0	0
rs34147889	0	0	0	1	0
rs34147942	0	1	0	0	0
rs34147961	0	0	0	1	0
rs34147992	0	0	0	1	0
rs34148018	0	0	0	1	0
rs34148057	0	0	1	0	0
rs34148076	1	0	0	0	0
rs34148286	0	0	0	1	0
rs34148528	0	0	1	0	0
rs34148679	0	0	0	1	0
rs34148685	0	0	0	1	0
rs34148857	0	0	0	1	0
rs34149270	0	1	0	0	0
rs34149333	0	0	0	1	0
rs34149442	0	0	0	1	0
rs34149445	0	0	0	1	0
rs34149515	0	0	1	0	0
rs34149579	0	0	0	1	0
rs34149595	0	0	1	0	0
rs34149672	0	0	1	0	0
rs34150013	0	1	0	0	0
rs34150222	0	0	1	0	0
rs34150232	0	0	0	1	0
rs34150465	0	0	0	1	0
rs34150470	0	0	0	1	0
rs34150563	0	0	0	1	0
rs34150611	0	0	0	1	0
rs34150725	0	0	0	1	0
rs34150809	0	1	0	0	0
rs34150871	0	0	0	1	0
rs34150886	0	0	0	1	0
rs34151545	0	0	0	1	0
rs34151592	0	0	0	1	0
rs34151633	0	0	0	1	0
rs34151925	0	0	0	0	1
rs34152125	1	0	0	0	0
rs34152229	0	1	0	0	0
rs34152298	1	0	0	0	0
rs34152564	0	0	1	0	0
rs34152719	0	0	0	1	0
rs34152946	0	0	0	1	0
rs34153053	0	0	0	1	0
rs34153283	0	0	1	0	0
rs34153537	0	0	0	1	0
rs34153562	0	0	0	1	0
rs34153580	0	0	0	1	0
rs34153651	0	0	0	1	0
rs34153720	0	0	0	1	0
rs34153723	0	0	0	1	0
rs34153806	0	0	0	1	0
rs34154019	0	0	0	1	0
rs34154171	0	0	0	1	0
rs34154183	1	0	0	0	0
rs34154371	1	0	0	0	0
rs34154744	0	0	0	1	0
rs34154824	0	0	0	1	0
rs34154902	0	0	0	1	0
rs34154904	0	0	0	1	0
rs34154974	0	0	0	1	0
rs34155014	0	0	0	1	0
rs34155121	0	0	0	1	0
rs34155193	0	1	0	0	0
rs34155267	1	0	0	0	0
rs34155294	0	0	0	1	0
rs34155295	0	0	0	1	0
rs34155469	0	0	0	1	0
rs34155615	0	0	0	0	1
rs34155714	0	0	0	1	0
rs34155902	0	0	0	1	0
rs34156042	0	0	0	1	0
rs34156079	0	0	1	0	0
rs34156249	0	0	0	1	0
rs34156298	1	0	0	0	0
rs34156385	0	1	0	0	0
rs34156386	0	0	0	1	0
rs34156486	0	0	0	1	0
rs34156517	0	1	0	0	0
rs34156544	0	0	0	1	0
rs34156559	0	0	0	1	0
rs34156583	0	1	0	0	0
rs34156674	0	0	1	0	0
rs34156677	0	1	0	0	0
rs34156699	0	1	0	0	0
rs34156808	0	0	0	1	0
rs34156884	0	0	0	1	0
rs34157004	0	0	0	1	0
rs34157065	0	1	0	0	0
rs34157367	0	0	0	1	0
rs34157438	0	1	0	0	0
rs34157454	0	0	0	1	0
rs34157869	0	0	0	1	0
rs34157897	0	1	0	0	0
rs34157997	0	0	0	1	0
rs34158009	0	0	0	1	0
rs34158148	0	0	0	1	0
rs34158171	1	0	0	0	0
rs34158222	0	0	0	1	0
rs34158232	0	0	0	1	0
rs34158414	0	0	0	1	0
rs34158545	0	0	0	1	0
rs34158556	0	0	0	1	0
rs34158576	0	0	1	0	0
rs34158767	0	0	0	0	1
rs34158824	0	0	0	0	1
rs34158890	0	1	0	0	0
rs34159160	0	1	0	0	0
rs34159194	0	0	0	1	0
rs34159304	0	0	0	1	0
rs34159492	0	0	1	0	0
rs34159579	0	0	0	1	0
rs34159656	0	0	0	1	0
rs34159685	0	0	1	0	0
rs34159932	0	1	0	0	0
rs34159951	0	0	0	1	0
rs34159980	0	0	0	1	0
rs34160038	0	0	0	1	0
rs34160114	0	0	0	1	0
rs34160337	0	0	0	1	0
rs34160372	0	0	0	1	0
rs34160414	0	1	0	0	0
rs34160432	0	0	1	0	0
rs34160463	0	1	0	0	0
rs34160513	1	0	0	0	0
rs34160631	0	1	0	0	0
rs34160635	0	0	0	1	0
rs34160770	0	0	0	1	0
rs34160924	0	0	0	1	0
rs34160967	0	0	0	1	0
rs34161135	1	0	0	0	0
rs34161260	0	0	0	1	0
rs34161477	0	0	0	1	0
rs34161662	0	0	0	1	0
rs34161689	0	0	0	1	0
rs34161829	0	1	0	0	0
rs34162002	0	1	0	0	0
rs34162009	1	0	0	0	0
rs34162017	0	0	0	1	0
rs34162361	0	0	1	0	0
rs34162395	0	0	0	1	0
rs34162672	0	0	0	1	0
rs34162754	0	0	0	1	0
rs34162778	0	0	0	1	0
rs34162779	0	1	0	0	0
rs34162858	0	0	0	1	0
rs34162982	0	0	0	1	0
rs34163031	0	0	1	0	0
rs34163035	0	0	0	0	1
rs34163065	0	0	0	1	0
rs34163097	0	0	1	0	0
rs34163250	0	0	0	1	0
rs34163298	1	0	0	0	0
rs34163315	0	0	1	0	0
rs34163377	0	0	0	0	1
rs34163643	0	0	0	1	0
rs34163827	0	0	0	1	0
rs34163885	0	0	0	1	0
rs34163916	0	0	0	1	0
rs34163930	0	0	0	1	0
rs34163999	0	0	0	1	0
rs34164333	0	0	0	1	0
rs34164357	1	0	0	0	0
rs34164398	0	0	0	1	0
rs34164620	0	0	0	1	0
rs34164761	0	0	1	0	0
rs34164768	0	0	0	1	0
rs34164840	0	0	1	0	0
rs34164918	0	1	0	0	0
rs34164929	0	0	0	1	0
rs34165016	0	0	0	1	0
rs34165051	0	0	0	1	0
rs34165241	0	0	0	1	0
rs34165286	0	0	0	1	0
rs34165460	0	0	0	1	0
rs34165492	0	0	0	1	0
rs34165586	0	1	0	0	0
rs34165704	0	0	0	1	0
rs34165789	0	0	1	0	0
rs34165994	0	0	0	1	0
rs34166126	0	1	0	0	0
rs34166187	0	0	1	0	0
rs34166421	1	0	0	0	0
rs34166453	0	0	0	1	0
rs34166519	0	0	0	1	0
rs34166957	0	0	0	0	1
rs34166974	0	0	0	1	0
rs34166979	0	0	0	1	0
rs34167098	0	0	0	1	0
rs34167294	0	0	1	0	0
rs34167850	0	0	0	1	0
rs34167910	0	1	0	0	0
rs34167998	0	0	0	1	0
rs34168048	0	0	0	1	0
rs34168094	0	0	0	1	0
rs34168109	0	0	0	1	0
rs34168156	0	0	0	1	0
rs34168345	0	0	0	1	0
rs34168375	0	0	0	1	0
rs34168420	0	0	1	0	0
rs34168627	0	0	0	1	0
rs34168675	0	1	0	0	0
rs34168767	0	1	0	0	0
rs34168809	0	0	0	1	0
rs34168983	0	1	0	0	0
rs34169114	0	0	0	1	0
rs34169260	0	0	0	1	0
rs34169316	0	1	0	0	0
rs34169502	0	0	0	1	0
rs34169506	0	0	0	0	1
rs34169519	0	0	0	1	0
rs34169664	0	0	0	1	0
rs34169738	0	0	0	1	0
rs34169934	0	0	0	1	0
rs34169986	0	0	0	1	0
rs34170110	0	0	0	1	0
rs34170169	0	1	0	0	0
rs34170314	0	0	1	0	0
rs34170369	0	0	0	1	0
rs34170521	0	0	0	1	0
rs34170671	0	0	0	1	0
rs34170683	0	0	1	0	0
rs34170758	0	0	0	1	0
rs34171021	0	0	0	1	0
rs34171150	0	0	0	1	0
rs34171154	0	0	0	1	0
rs34171157	0	0	0	1	0
rs34171234	0	0	0	1	0
rs34171269	0	1	0	0	0
rs34171289	0	0	0	1	0
rs34171847	0	0	0	1	0
rs34171855	0	0	0	1	0
rs34171995	0	0	0	1	0
rs34172070	0	0	0	1	0
rs34172078	0	0	0	1	0
rs34172161	0	0	1	0	0
rs34172218	0	0	1	0	0
rs34172359	0	0	0	1	0
rs34172478	0	0	0	1	0
rs34172556	0	0	0	1	0
rs34172650	0	0	0	1	0
rs34172682	0	1	0	0	0
rs34172752	0	0	1	0	0
rs34172773	1	0	0	0	0
rs34172996	0	1	0	0	0
rs34173034	0	0	0	1	0
rs34173037	0	0	0	1	0
rs34173144	0	0	1	0	0
rs34173191	0	1	0	0	0
rs34173244	0	1	0	0	0
rs34173577	0	1	0	0	0
rs34173654	0	1	0	0	0
rs34173677	0	0	0	1	0
rs34173798	0	1	0	0	0
rs34173878	0	0	0	1	0
rs34173987	0	0	1	0	0
rs34174004	0	0	0	1	0
rs34174339	0	0	0	1	0
rs34174370	0	0	1	0	0
rs34174655	0	0	0	1	0
rs34174698	0	0	0	1	0
rs34174759	0	0	0	1	0
rs34174778	0	0	0	1	0
rs34174952	0	0	0	1	0
rs34175024	0	0	0	1	0
rs34175062	0	0	0	1	0
rs34175236	0	1	0	0	0
rs34175375	0	0	0	1	0
rs34175424	0	0	0	0	1
rs34175485	0	0	1	0	0
rs34175766	1	0	0	0	0
rs34176032	0	0	0	1	0
rs34176040	0	0	0	1	0
rs34176095	0	1	0	0	0
rs34176100	0	0	0	1	0
rs34176204	0	0	0	1	0
rs34176301	0	0	0	1	0
rs34176331	0	0	0	1	0
rs34176686	0	0	0	1	0
rs34176769	0	0	0	0	1
rs34176976	1	0	0	0	0
rs34177028	0	0	1	0	0
rs34177255	0	0	0	1	0
rs34177313	0	0	0	1	0
rs34177314	0	0	0	1	0
rs34177672	0	0	0	1	0
rs34177941	0	0	1	0	0
rs34178098	0	0	0	1	0
rs34178185	0	0	1	0	0
rs34178317	0	0	0	1	0
rs34178358	0	0	0	1	0
rs34178491	0	0	0	1	0
rs34178679	0	0	0	1	0
rs34178757	0	0	0	1	0
rs34178839	0	0	0	1	0
rs34178922	0	0	0	1	0
rs34179097	0	1	0	0	0
rs34179121	0	0	0	1	0
rs34179152	1	0	0	0	0
rs34179399	0	0	0	1	0
rs34179550	0	0	0	1	0
rs34179551	0	0	0	1	0
rs34179782	0	0	0	1	0
rs34179831	0	0	0	1	0
rs34179868	0	1	0	0	0
rs34179934	0	0	0	1	0
rs34180023	0	0	0	1	0
rs34180097	0	0	0	1	0
rs34180124	0	0	0	1	0
rs34180226	0	0	0	1	0
rs34180254	0	0	0	1	0
rs34180346	0	0	0	1	0
rs34180474	0	0	0	1	0
rs34180520	0	0	0	1	0
rs34180579	0	0	0	1	0
rs34180658	0	1	0	0	0
rs34180762	0	0	0	1	0
rs34180832	0	0	1	0	0
rs34180877	0	0	0	1	0
rs34180900	0	0	0	0	1
rs34180939	0	0	0	1	0
rs34181037	0	0	0	0	1
rs34181045	0	1	0	0	0
rs34181101	0	1	0	0	0
rs34181173	0	1	0	0	0
rs34181342	0	0	0	1	0
rs34181348	0	0	0	1	0
rs34181414	0	0	0	1	0
rs34181568	0	0	0	0	1
rs34181720	0	0	0	1	0
rs34181906	0	0	0	1	0
rs34181940	0	0	0	1	0
rs34181942	0	0	0	1	0
rs34182079	0	1	0	0	0
rs34182086	0	0	0	1	0
rs34182096	0	0	0	1	0
rs34182275	0	0	0	1	0
rs34182402	0	0	0	1	0
rs34182424	0	1	0	0	0
rs34182434	0	0	0	1	0
rs34182518	0	1	0	0	0
rs34182578	1	0	0	0	0
rs34182751	0	0	0	1	0
rs34182798	0	0	0	1	0
rs34182920	0	0	0	1	0
rs34183059	1	0	0	0	0
rs34183115	0	0	0	1	0
rs34183116	0	0	0	1	0
rs34183160	0	0	0	0	1
rs34183174	0	0	0	1	0
rs34183506	0	0	0	1	0
rs34183519	0	0	1	0	0
rs34183571	0	0	0	1	0
rs34183609	0	0	1	0	0
rs34183660	0	0	0	1	0
rs34183709	0	0	0	1	0
rs34183720	0	0	1	0	0
rs34183795	0	0	0	1	0
rs34183850	0	0	0	1	0
rs34184001	0	0	0	1	0
rs34184120	0	0	0	1	0
rs34184259	0	0	1	0	0
rs34184531	1	0	0	0	0
rs34184599	0	0	0	1	0
rs34184679	0	0	0	1	0
rs34184681	0	0	0	1	0
rs34184692	0	0	0	1	0
rs34184723	0	0	0	1	0
rs34184812	0	0	0	1	0
rs34185141	0	1	0	0	0
rs34185237	0	0	0	1	0
rs34185245	0	0	0	1	0
rs34185264	0	0	0	1	0
rs34185290	0	0	0	1	0
rs34185305	0	0	0	1	0
rs34185309	0	0	0	1	0
rs34185330	0	0	1	0	0
rs34185510	0	0	0	1	0
rs34185673	0	0	1	0	0
rs34185812	0	0	0	1	0
rs34185925	0	1	0	0	0
rs34185948	0	0	0	1	0
rs34186072	0	0	0	1	0
rs34186074	0	0	0	1	0
rs34186148	0	0	0	1	0
rs34186216	0	0	0	1	0
rs34186444	0	0	0	1	0
rs34186462	0	0	1	0	0
rs34186466	0	0	0	1	0
rs34186611	0	0	0	1	0
rs34186662	0	0	0	1	0
rs34186698	0	0	1	0	0
rs34186800	0	0	0	1	0
rs34186857	0	0	0	1	0
rs34186918	0	1	0	0	0
rs34186951	0	0	0	1	0
rs34186989	0	0	0	1	0
rs34187375	0	0	0	1	0
rs34187411	0	0	0	1	0
rs34187534	1	0	0	0	0
rs34187637	0	1	0	0	0
rs34187657	0	0	0	1	0
rs34187712	0	0	0	1	0
rs34187791	0	0	0	1	0
rs34187891	0	0	0	1	0
rs34188066	0	0	0	1	0
rs34188145	0	0	0	1	0
rs34188155	0	1	0	0	0
rs34188289	0	0	0	1	0
rs34188294	0	0	0	1	0
rs34188565	0	1	0	0	0
rs34188689	0	0	0	1	0
rs34188780	0	0	0	1	0
rs34188843	0	1	0	0	0
rs34188981	0	0	0	1	0
rs34189025	0	0	0	1	0
rs34189145	0	0	0	1	0
rs34189236	0	0	0	1	0
rs34189274	0	1	0	0	0
rs34189321	0	0	0	1	0
rs34189331	0	0	1	0	0
rs34189505	0	0	0	1	0
rs34189523	0	0	0	1	0
rs34189732	0	0	0	1	0
rs34189836	0	0	0	1	0
rs34189872	0	0	0	1	0
rs34189919	0	1	0	0	0
rs34189958	0	0	0	1	0
rs34190017	0	0	0	1	0
rs34190223	0	0	0	1	0
rs34190422	0	1	0	0	0
rs34190591	0	0	0	1	0
rs34190650	0	0	0	1	0
rs34190715	0	0	0	1	0
rs34190889	0	0	0	1	0
rs34190974	0	0	0	1	0
rs34191122	0	0	0	1	0
rs34191148	0	0	0	1	0
rs34191163	0	0	0	1	0
rs34191692	0	0	0	1	0
rs34191803	0	0	0	1	0
rs34192067	0	0	0	1	0
rs34192121	0	0	0	1	0
rs34192191	0	0	1	0	0
rs34192192	0	0	0	1	0
rs34192370	0	0	0	1	0
rs34192681	0	0	0	1	0
rs34192707	0	0	0	0	1
rs34192908	0	1	0	0	0
rs34192968	1	0	0	0	0
rs34193060	0	0	0	1	0
rs34193069	0	0	0	1	0
rs34193126	0	0	0	0	1
rs34193264	1	0	0	0	0
rs34193460	0	0	0	1	0
rs34193534	0	0	0	1	0
rs34193571	0	0	0	1	0
rs34193668	0	0	0	1	0
rs34193800	1	0	0	0	0
rs34194100	0	0	0	1	0
rs34194176	0	0	0	1	0
rs34194423	0	0	0	1	0
rs34194912	1	0	0	0	0
rs34194998	0	0	0	1	0
rs34195089	0	0	0	1	0
rs34195122	0	0	0	1	0
rs34195259	0	0	0	1	0
rs34195451	0	1	0	0	0
rs34195613	0	0	0	0	1
rs34195790	0	1	0	0	0
rs34195844	0	0	0	1	0
rs34195890	0	0	0	1	0
rs34195979	0	0	1	0	0
rs34195991	0	1	0	0	0
rs34196459	0	0	1	0	0
rs34196522	0	1	0	0	0
rs34196595	0	0	0	1	0
rs34196605	0	0	0	1	0
rs34196683	0	1	0	0	0
rs34196791	0	0	0	1	0
rs34197005	0	1	0	0	0
rs34197156	0	0	0	1	0
rs34197179	0	0	1	0	0
rs34197276	0	0	0	1	0
rs34197283	0	0	0	1	0
rs34197413	0	0	0	1	0
rs34197465	0	0	0	1	0
rs34197642	0	0	1	0	0
rs34197715	0	0	0	1	0
rs34197730	0	0	0	1	0
rs34197825	0	0	0	1	0
rs34197853	0	0	0	1	0
rs34197920	0	0	0	1	0
rs34198027	0	0	0	1	0
rs34198073	0	0	0	1	0
rs34198109	0	0	0	1	0
rs34198448	0	0	0	1	0
rs34198463	0	0	0	1	0
rs34198681	0	0	0	1	0
rs34199071	0	0	0	0	1
rs34199109	1	0	0	0	0
rs34199290	0	0	1	0	0
rs34199375	0	0	0	1	0
rs34200032	0	0	0	1	0
rs34200160	0	0	0	1	0
rs34200203	0	0	0	1	0
rs34200455	0	1	0	0	0
rs34200527	0	0	0	1	0
rs34200660	0	0	1	0	0
rs34200680	0	0	0	1	0
rs34200683	0	1	0	0	0
rs34200749	0	0	1	0	0
rs34200789	0	0	0	0	1
rs34200900	0	0	0	1	0
rs34200936	0	0	0	1	0
rs34200965	0	0	1	0	0
rs34201032	0	0	0	1	0
rs34201109	0	1	0	0	0
rs34201111	0	0	0	1	0
rs34201112	1	0	0	0	0
rs34201166	0	1	0	0	0
rs34201179	0	0	1	0	0
rs34201254	0	0	0	1	0
rs34201260	0	0	0	1	0
rs34201271	0	0	0	1	0
rs34201398	0	1	0	0	0
rs34201556	0	0	0	1	0
rs34201584	0	0	0	1	0
rs34201686	1	0	0	0	0
rs34201713	0	0	1	0	0
rs34201771	0	0	0	1	0
rs34201781	0	0	0	1	0
rs34201785	0	0	0	1	0
rs34201825	0	0	0	1	0
rs34201861	0	0	0	1	0
rs34201995	0	0	0	1	0
rs34202026	0	0	0	1	0
rs34202064	0	0	1	0	0
rs34202080	0	1	0	0	0
rs34202160	1	0	0	0	0
rs34202260	0	0	0	1	0
rs34202312	0	0	0	1	0
rs34202541	0	0	0	1	0
rs34202571	0	0	0	1	0
rs34202967	0	1	0	0	0
rs34203128	0	0	0	1	0
rs34203183	0	0	0	1	0
rs34203322	0	0	0	1	0
rs34203427	0	0	0	1	0
rs34203436	0	0	0	1	0
rs34203488	0	0	0	1	0
rs34203536	0	0	0	1	0
rs34203683	0	0	0	0	1
rs34203701	0	0	0	1	0
rs34204232	0	1	0	0	0
rs34204289	0	0	0	1	0
rs34204567	0	0	1	0	0
rs34204661	0	0	1	0	0
rs34204756	0	0	0	1	0
rs34204767	0	1	0	0	0
rs34204895	0	0	0	1	0
rs34205054	0	0	0	1	0
rs34205261	1	0	0	0	0
rs34205398	0	0	0	1	0
rs34205689	0	0	0	1	0
rs34205880	0	0	0	1	0
rs34205980	0	1	0	0	0
rs34206126	0	0	0	1	0
rs34206167	0	0	0	1	0
rs34206185	0	0	0	1	0
rs34206253	0	0	0	1	0
rs34206364	0	1	0	0	0
rs34206504	0	0	0	1	0
rs34206539	0	0	0	1	0
rs34206657	0	0	0	1	0
rs34206817	0	0	0	1	0
rs34206836	0	0	0	1	0
rs34206899	0	0	0	1	0
rs34206951	1	0	0	0	0
rs34207034	0	1	0	0	0
rs34207047	0	0	0	1	0
rs34207192	0	0	0	1	0
rs34207201	0	0	0	1	0
rs34207265	0	0	0	1	0
rs34207353	0	0	1	0	0
rs34207428	0	0	0	1	0
rs34207530	0	0	0	1	0
rs34207543	0	0	0	1	0
rs34207591	1	0	0	0	0
rs34207594	0	0	0	1	0
rs34207686	0	0	0	1	0
rs34207712	0	0	0	1	0
rs34207725	0	0	0	1	0
rs34207922	0	0	0	1	0
rs34207938	0	0	0	1	0
rs34207969	0	1	0	0	0
rs34208141	0	1	0	0	0
rs34208147	1	0	0	0	0
rs34208226	0	0	0	1	0
rs34208279	0	1	0	0	0
rs34208295	0	0	1	0	0
rs34208634	0	0	0	0	1
rs34208638	0	1	0	0	0
rs34208673	0	0	0	1	0
rs34208719	0	0	0	1	0
rs34208874	0	0	0	1	0
rs34208935	0	0	0	1	0
rs34208982	0	0	0	1	0
rs34209055	0	0	0	1	0
rs34209069	0	0	0	1	0
rs34209074	0	1	0	0	0
rs34209081	0	0	0	1	0
rs34209273	0	0	0	1	0
rs34209379	0	0	0	1	0
rs34209464	0	0	0	1	0
rs34209480	0	0	0	1	0
rs34209538	1	0	0	0	0
rs34209563	0	0	0	1	0
rs34209645	0	0	0	1	0
rs34209750	0	0	0	1	0
rs34209871	1	0	0	0	0
rs34209898	0	0	0	1	0
rs34209944	0	0	0	1	0
rs34210004	0	0	0	1	0
rs34210053	0	0	0	0	1
rs34210158	0	0	1	0	0
rs34210276	0	1	0	0	0
rs34210297	1	0	0	0	0
rs34210438	0	1	0	0	0
rs34210537	1	0	0	0	0
rs34210565	0	0	0	1	0
rs34210632	1	0	0	0	0
rs34210653	0	0	0	0	1
rs34210740	0	0	0	1	0
rs34210802	0	1	0	0	0
rs34210804	1	0	0	0	0
rs34211035	0	0	0	1	0
rs34211389	0	0	0	1	0
rs34211399	0	0	0	1	0
rs34211445	0	0	0	1	0
rs34211526	0	0	1	0	0
rs34211565	0	0	1	0	0
rs34211697	0	0	1	0	0
rs34211793	1	0	0	0	0
rs34211937	0	0	1	0	0
rs34212010	0	0	0	1	0
rs34212128	0	1	0	0	0
rs34212162	0	0	1	0	0
rs34212195	0	0	0	1	0
rs34212279	0	0	0	1	0
rs34212400	0	0	0	1	0
rs34212558	0	0	0	1	0
rs34212605	0	0	0	1	0
rs34212676	1	0	0	0	0
rs34212764	0	0	0	1	0
rs34212886	0	0	0	1	0
rs34212898	0	0	0	1	0
rs34212995	0	0	0	1	0
rs34213009	0	0	0	1	0
rs34213049	0	0	0	1	0
rs34213068	0	0	1	0	0
rs34213105	0	0	0	1	0
rs34213228	0	0	1	0	0
rs34213264	1	0	0	0	0
rs34213351	0	0	0	1	0
rs34213379	0	0	0	1	0
rs34213523	0	0	0	1	0
rs34213584	0	1	0	0	0
rs34213649	0	0	0	1	0
rs34213783	0	0	0	1	0
rs34213801	0	0	0	1	0
rs34213837	0	0	0	1	0
rs34213862	0	0	0	1	0
rs34214066	0	0	1	0	0
rs34214094	0	0	0	1	0
rs34214246	0	0	0	1	0
rs34214322	0	0	0	1	0
rs34214739	1	0	0	0	0
rs34214786	0	1	0	0	0
rs34214952	0	0	0	1	0
rs34215106	0	1	0	0	0
rs34215159	0	1	0	0	0
rs34215442	1	0	0	0	0
rs34215484	1	0	0	0	0
rs34215692	0	1	0	0	0
rs34215859	0	1	0	0	0
rs34216154	0	0	0	1	0
rs34216230	0	0	0	1	0
rs34216342	0	0	0	1	0
rs34216525	0	0	0	1	0
rs34216540	0	0	0	1	0
rs34216541	0	0	0	1	0
rs34217226	0	0	0	1	0
rs34217247	1	0	0	0	0
rs34217665	0	0	0	1	0
rs34218026	0	0	0	1	0
rs34218058	0	0	0	1	0
rs34218108	0	0	0	1	0
rs34218252	0	1	0	0	0
rs34218402	0	1	0	0	0
rs34218445	0	0	0	1	0
rs34218460	0	0	0	1	0
rs34218530	0	0	0	0	1
rs34218533	0	0	0	1	0
rs34218876	1	0	0	0	0
rs34218952	0	0	0	1	0
rs34218968	0	0	0	1	0
rs34219132	0	0	0	1	0
rs34219152	0	0	0	1	0
rs34219444	0	0	0	1	0
rs34219481	0	1	0	0	0
rs34219540	0	0	0	1	0
rs34219546	0	0	0	1	0
rs34219749	0	0	0	1	0
rs34220413	0	0	0	1	0
rs34220649	0	0	0	1	0
rs34220847	0	0	1	0	0
rs34220917	0	0	0	1	0
rs34221030	0	0	0	1	0
rs34221071	0	0	0	1	0
rs34221447	0	0	0	0	1
rs34221449	0	0	0	1	0
rs34221479	0	0	0	1	0
rs34221494	0	1	0	0	0
rs34221671	0	0	0	1	0
rs34222020	0	0	0	1	0
rs34222442	0	0	0	1	0
rs34222676	0	0	0	1	0
rs34222691	0	0	0	1	0
rs34222852	0	0	0	1	0
rs34222875	1	0	0	0	0
rs34222941	0	0	0	1	0
rs34222958	0	0	1	0	0
rs34223005	0	0	0	1	0
rs34223057	0	0	0	1	0
rs34223181	0	0	0	1	0
rs34223626	0	1	0	0	0
rs34223635	1	0	0	0	0
rs34223710	0	0	0	1	0
rs34223855	0	0	0	1	0
rs34223939	0	0	1	0	0
rs34223947	0	0	0	1	0
rs34224055	0	1	0	0	0
rs34224228	0	0	0	1	0
rs34224250	0	0	0	1	0
rs34224286	0	1	0	0	0
rs34224293	0	0	0	1	0
rs34224477	0	0	0	0	1
rs34224796	0	0	0	1	0
rs34224930	0	0	0	1	0
rs34225103	0	0	0	1	0
rs34225417	0	0	0	1	0
rs34225530	0	0	0	1	0
rs34225793	0	0	1	0	0
rs34225933	0	0	0	1	0
rs34226017	0	0	0	1	0
rs34226097	0	1	0	0	0
rs34226152	0	0	0	1	0
rs34226232	0	0	0	1	0
rs34226265	0	0	0	1	0
rs34226314	1	0	0	0	0
rs34226343	0	0	0	0	1
rs34226352	0	0	0	1	0
rs34226552	0	0	0	1	0
rs34226619	0	0	0	1	0
rs34227282	0	1	0	0	0
rs34227326	0	0	0	1	0
rs34227359	0	0	1	0	0
rs34227381	0	0	0	0	1
rs34227608	0	0	0	1	0
rs34227724	0	0	0	1	0
rs34227740	0	0	0	1	0
rs34227900	0	0	0	1	0
rs34228114	0	1	0	0	0
rs34228181	0	1	0	0	0
rs34228187	0	0	1	0	0
rs34228238	0	1	0	0	0
rs34228276	0	0	0	1	0
rs34228564	0	0	0	0	1
rs34228632	0	0	0	1	0
rs34228643	0	0	0	1	0
rs34228795	0	0	0	1	0
rs34228803	0	1	0	0	0
rs34229271	0	0	0	1	0
rs34229346	0	0	0	1	0
rs34229583	0	1	0	0	0
rs34229670	0	1	0	0	0
rs34229697	1	0	0	0	0
rs34229928	0	0	0	1	0
rs34229993	0	0	0	1	0
rs34230248	0	0	0	1	0
rs34230252	1	0	0	0	0
rs34230403	0	0	1	0	0
rs34230407	0	0	0	1	0
rs34230450	0	0	0	1	0
rs34230465	0	0	0	1	0
rs34230670	0	0	0	1	0
rs34230945	0	0	0	1	0
rs34231114	0	0	0	1	0
rs34231122	0	0	0	1	0
rs34231123	0	0	0	0	1
rs34231128	0	0	0	1	0
rs34231182	0	0	0	1	0
rs34231193	0	0	0	1	0
rs34231231	0	0	0	1	0
rs34231292	0	0	0	1	0
rs34231347	0	1	0	0	0
rs34231418	0	0	0	0	1
rs34231434	0	0	0	1	0
rs34231452	0	0	0	1	0
rs34231480	0	0	0	1	0
rs34231610	0	0	0	1	0
rs34231820	0	0	0	1	0
rs34231825	0	0	0	1	0
rs34231840	0	1	0	0	0
rs34231866	0	0	0	1	0
rs34232074	0	0	0	1	0
rs34232088	0	0	1	0	0
rs34232089	0	0	0	1	0
rs34232253	0	0	0	1	0
rs34232378	0	0	1	0	0
rs34232437	0	0	0	1	0
rs34232465	0	0	0	1	0
rs34232540	0	0	0	1	0
rs34232657	0	0	0	1	0
rs34232788	0	0	0	1	0
rs34232829	0	0	0	1	0
rs34233191	0	0	0	1	0
rs34233210	0	0	0	1	0
rs34233851	0	0	0	1	0
rs34233866	0	0	0	1	0
rs34233956	0	0	0	0	1
rs34234065	0	0	0	1	0
rs34234085	0	1	0	0	0
rs34234366	0	0	0	0	1
rs34234387	0	0	0	1	0
rs34234478	0	0	0	0	1
rs34234595	0	0	0	1	0
rs34234611	0	0	0	1	0
rs34234623	0	0	0	1	0
rs34234634	0	0	0	1	0
rs34234695	0	0	0	1	0
rs34234923	0	1	0	0	0
rs34234937	0	0	0	1	0
rs34234949	0	0	0	1	0
rs34234955	0	0	0	1	0
rs34234982	0	0	0	1	0
rs34235023	0	0	0	1	0
rs34235058	0	1	0	0	0
rs34235175	0	0	0	1	0
rs34235502	0	0	0	1	0
rs34235559	0	0	0	1	0
rs34235568	0	0	0	1	0
rs34235573	0	0	0	1	0
rs34235848	0	0	0	1	0
rs34235929	0	0	0	1	0
rs34236032	0	0	0	1	0
rs34236296	0	0	0	1	0
rs34236366	0	0	0	0	1
rs34236447	0	0	0	1	0
rs34236450	0	0	0	1	0
rs34236543	0	0	0	1	0
rs34236618	0	0	0	1	0
rs34236737	0	1	0	0	0
rs34236778	0	0	0	1	0
rs34236782	0	0	1	0	0
rs34236916	0	0	0	1	0
rs34237202	0	0	0	1	0
rs34237648	0	0	0	0	1
rs34237903	0	0	0	1	0
rs34238010	0	0	0	1	0
rs34238085	0	1	0	0	0
rs34238089	0	1	0	0	0
rs34238099	0	0	0	1	0
rs34238160	0	0	0	1	0
rs34238243	0	0	0	1	0
rs34238380	0	1	0	0	0
rs34238399	0	0	0	1	0
rs34238419	0	0	0	1	0
rs34238452	0	0	0	1	0
rs34238563	0	0	0	1	0
rs34238610	0	1	0	0	0
rs34238668	0	0	0	1	0
rs34238742	0	0	0	1	0
rs34238796	0	1	0	0	0
rs34238832	0	0	0	1	0
rs34238850	0	0	0	1	0
rs34239003	0	0	0	0	1
rs34239015	0	0	0	1	0
rs34239244	0	0	0	1	0
rs34239394	0	0	0	0	1
rs34239430	0	1	0	0	0
rs34239498	0	0	0	1	0
rs34239499	0	0	0	1	0
rs34239708	0	0	0	1	0
rs34239779	0	0	0	1	0
rs34239826	0	0	0	1	0
rs34240049	0	0	0	1	0
rs34240205	0	0	1	0	0
rs34240257	0	0	0	1	0
rs34240356	0	0	0	1	0
rs34240623	0	0	0	1	0
rs34240824	0	0	0	1	0
rs34240973	0	0	0	1	0
rs34241060	0	1	0	0	0
rs34241192	0	0	0	1	0
rs34241264	0	0	0	0	1
rs34241321	0	0	0	1	0
rs34241448	0	1	0	0	0
rs34241452	1	0	0	0	0
rs34241668	1	0	0	0	0
rs34241685	0	0	0	1	0
rs34241708	0	0	1	0	0
rs34241842	0	0	0	1	0
rs34242006	0	1	0	0	0
rs34242024	0	0	0	1	0
rs34242060	0	0	0	1	0
rs34242075	0	0	0	1	0
rs34242080	0	0	0	1	0
rs34242099	0	0	0	1	0
rs34242111	0	0	0	1	0
rs34242138	0	0	0	1	0
rs34242177	0	1	0	0	0
rs34242223	0	0	1	0	0
rs34242410	0	0	0	1	0
rs34242443	0	0	0	1	0
rs34242469	0	0	0	0	1
rs34242503	0	0	0	1	0
rs34242539	0	0	0	1	0
rs34242542	0	0	0	1	0
rs34242561	1	0	0	0	0
rs34242791	0	1	0	0	0
rs34242801	0	0	0	1	0
rs34242909	0	0	0	1	0
rs34243073	0	0	0	1	0
rs34243384	0	0	0	1	0
rs34243412	0	0	0	1	0
rs34243600	0	0	0	1	0
rs34243788	0	0	1	0	0
rs34244033	0	1	0	0	0
rs34244155	1	0	0	0	0
rs34244239	0	0	0	1	0
rs34244302	0	1	0	0	0
rs34244392	0	1	0	0	0
rs34244456	0	1	0	0	0
rs34244691	0	0	0	1	0
rs34245333	0	1	0	0	0
rs34245549	0	0	0	1	0
rs34245835	0	0	0	1	0
rs34245951	0	0	0	1	0
rs34246182	0	1	0	0	0
rs34246390	0	0	0	0	1
rs34246470	0	0	1	0	0
rs34246723	0	0	0	1	0
rs34246759	0	0	0	1	0
rs34247233	0	0	0	1	0
rs34247385	0	0	0	1	0
rs34247436	0	0	0	1	0
rs34247508	0	0	1	0	0
rs34247511	0	0	0	1	0
rs34247735	0	0	0	1	0
rs34247913	0	0	0	1	0
rs34247995	0	0	0	1	0
rs34248136	0	0	0	1	0
rs34248224	0	0	0	1	0
rs34248297	0	0	0	1	0
rs34248724	0	0	0	1	0
rs34248819	0	0	1	0	0
rs34248822	0	0	0	1	0
rs34248877	0	1	0	0	0
rs34248915	0	0	0	1	0
rs34249130	0	0	0	1	0
rs34249275	0	1	0	0	0
rs34249314	0	0	0	1	0
rs34249416	0	1	0	0	0
rs34249423	0	0	0	1	0
rs34249469	0	0	0	1	0
rs34249490	0	0	0	1	0
rs34249493	0	1	0	0	0
rs34249646	0	1	0	0	0
rs34249733	0	0	0	0	1
rs34249772	0	0	0	1	0
rs34249973	0	0	0	1	0
rs34250162	0	0	0	1	0
rs34250243	0	0	0	1	0
rs34250381	0	0	0	1	0
rs34250533	0	0	0	1	0
rs34250536	0	1	0	0	0
rs34250586	0	0	0	1	0
rs34250605	0	0	0	1	0
rs34250791	0	0	0	1	0
rs34250950	0	0	0	1	0
rs34250977	0	0	0	1	0
rs34250985	0	0	0	1	0
rs34251173	0	1	0	0	0
rs34251297	0	0	0	1	0
rs34251386	0	0	1	0	0
rs34251568	0	0	0	1	0
rs34251608	0	0	0	1	0
rs34252101	0	0	0	0	1
rs34252114	0	0	0	1	0
rs34252256	0	0	0	1	0
rs34252474	0	1	0	0	0
rs34252542	0	0	0	1	0
rs34252585	0	0	0	1	0
rs34252596	0	0	0	1	0
rs34252668	0	0	0	1	0
rs34252702	0	0	0	1	0
rs34252906	0	1	0	0	0
rs34253098	0	0	1	0	0
rs34253115	0	0	0	1	0
rs34253121	0	0	0	1	0
rs34253331	0	0	0	1	0
rs34253840	0	1	0	0	0
rs34253940	0	0	0	1	0
rs34254070	1	0	0	0	0
rs34254100	0	0	0	1	0
rs34254244	0	0	0	1	0
rs34254399	0	0	0	1	0
rs34254401	0	0	1	0	0
rs34254414	0	0	0	1	0
rs34254552	0	0	0	1	0
rs34254643	0	0	0	0	1
rs34254718	0	0	0	1	0
rs34254814	0	0	0	1	0
rs34254951	0	0	0	1	0
rs34254987	0	0	0	1	0
rs34255509	0	0	0	1	0
rs34255732	0	0	0	1	0
rs34255830	1	0	0	0	0
rs34255992	0	0	0	1	0
rs34256085	0	0	0	1	0
rs34256146	0	0	0	1	0
rs34256201	0	0	0	1	0
rs34256265	0	0	0	1	0
rs34256314	0	0	0	1	0
rs34256319	1	0	0	0	0
rs34256394	0	0	0	1	0
rs34256587	0	1	0	0	0
rs34256641	0	0	0	1	0
rs34256676	0	0	0	0	1
rs34256746	0	0	0	1	0
rs34256770	0	0	0	1	0
rs34256809	0	1	0	0	0
rs34256873	0	1	0	0	0
rs34256998	0	0	0	1	0
rs34257126	0	0	0	1	0
rs34257228	0	1	0	0	0
rs34257406	0	0	0	1	0
rs34257437	0	0	0	1	0
rs34257469	0	0	0	1	0
rs34257756	0	0	1	0	0
rs34257804	0	0	0	1	0
rs34257967	0	0	0	0	1
rs34258008	0	0	0	1	0
rs34258068	0	0	0	0	1
rs34258069	0	0	0	1	0
rs34258359	0	0	0	1	0
rs34258391	1	0	0	0	0
rs34258392	0	0	0	1	0
rs34258625	0	0	0	1	0
rs34258705	0	1	0	0	0
rs34258897	0	0	0	1	0
rs34259020	0	0	0	1	0
rs34259336	1	0	0	0	0
rs34259384	0	0	0	1	0
rs34259523	0	0	0	1	0
rs34259545	0	0	1	0	0
rs34260003	0	0	0	1	0
rs34260010	0	0	0	1	0
rs34260225	0	0	0	1	0
rs34260926	0	0	0	1	0
rs34260972	0	0	0	1	0
rs34260983	0	0	0	1	0
rs34261027	0	1	0	0	0
rs34261112	0	0	0	1	0
rs34261122	0	0	0	1	0
rs34261176	0	0	0	1	0
rs34261253	0	0	0	1	0
rs34261320	0	0	0	1	0
rs34261333	0	0	0	1	0
rs34261350	0	0	0	1	0
rs34261362	0	0	0	1	0
rs34261817	0	0	1	0	0
rs34262211	0	0	0	1	0
rs34262487	0	1	0	0	0
rs34262564	0	0	0	1	0
rs34262704	0	0	0	1	0
rs34262842	0	0	0	1	0
rs34262882	0	0	0	1	0
rs34263057	0	0	0	1	0
rs34263105	0	0	0	1	0
rs34263119	0	0	0	1	0
rs34263155	0	0	0	0	1
rs34263252	1	0	0	0	0
rs34263413	0	0	0	1	0
rs34263526	0	0	1	0	0
rs34263579	0	0	0	1	0
rs34263586	0	0	0	1	0
rs34263679	0	0	0	1	0
rs34263825	0	1	0	0	0
rs34264000	0	0	0	1	0
rs34264025	0	0	0	1	0
rs34264090	0	0	0	1	0
rs34264140	0	0	1	0	0
rs34264659	0	0	0	1	0
rs34264676	1	0	0	0	0
rs34264702	0	1	0	0	0
rs34264705	0	0	0	1	0
rs34264719	0	0	0	1	0
rs34264741	0	1	0	0	0
rs34264784	0	0	0	1	0
rs34265215	0	0	0	1	0
rs34265352	0	0	0	1	0
rs34265416	0	0	1	0	0
rs34265441	0	0	0	1	0
rs34265521	0	0	1	0	0
rs34265560	0	0	0	1	0
rs34265599	0	0	0	1	0
rs34265631	0	0	0	1	0
rs34265818	0	0	1	0	0
rs34265976	0	0	0	1	0
rs34266147	0	0	0	1	0
rs34266271	0	0	1	0	0
rs34266279	0	0	0	1	0
rs34266293	0	0	0	1	0
rs34266314	0	0	0	1	0
rs34266956	0	0	0	1	0
rs34266964	0	0	0	1	0
rs34266973	0	0	0	1	0
rs34267141	0	1	0	0	0
rs34267240	0	0	0	1	0
rs34267302	0	0	0	1	0
rs34267423	0	0	0	1	0
rs34267485	0	0	0	1	0
rs34267509	0	0	0	1	0
rs34267529	0	0	1	0	0
rs34267753	0	0	0	1	0
rs34267806	0	0	0	1	0
rs34267871	0	0	0	1	0
rs34267913	0	0	0	1	0
rs34267953	0	0	0	1	0
rs34267990	0	0	1	0	0
rs34268114	0	1	0	0	0
rs34268154	0	0	0	1	0
rs34268168	0	0	0	0	1
rs34268261	0	0	0	1	0
rs34268282	0	1	0	0	0
rs34268361	0	1	0	0	0
rs34268515	0	0	0	1	0
rs34268521	0	0	0	1	0
rs34268578	0	0	1	0	0
rs34268614	0	0	0	1	0
rs34268723	0	0	0	1	0
rs34268734	0	0	0	0	1
rs34268746	0	0	0	1	0
rs34268935	0	0	0	1	0
rs34269113	0	0	0	1	0
rs34269215	0	0	0	1	0
rs34269292	0	0	0	1	0
rs34269305	0	1	0	0	0
rs34269342	0	0	0	1	0
rs34269366	0	0	0	1	0
rs34269438	0	0	0	1	0
rs34269470	1	0	0	0	0
rs34269753	0	0	0	1	0
rs34269817	0	0	0	1	0
rs34269856	0	0	0	1	0
rs34269909	0	0	0	1	0
rs34269943	0	0	0	1	0
rs34269979	0	0	0	1	0
rs34270079	0	0	0	1	0
rs34270096	0	0	0	1	0
rs34270346	0	0	1	0	0
rs34270405	0	0	0	1	0
rs34270415	1	0	0	0	0
rs34270751	1	0	0	0	0
rs34270881	0	0	0	1	0
rs34270914	0	0	0	1	0
rs34270968	0	0	0	1	0
rs34270971	0	0	0	1	0
rs34271098	0	0	0	1	0
rs34271129	0	0	0	1	0
rs34271157	0	0	1	0	0
rs34271160	0	0	0	1	0
rs34271193	0	0	0	1	0
rs34271339	0	0	1	0	0
rs34271369	0	1	0	0	0
rs34271456	0	0	0	1	0
rs34271604	1	0	0	0	0
rs34272110	0	0	0	1	0
rs34272111	0	1	0	0	0
rs34272195	0	0	0	1	0
rs34272266	0	0	0	1	0
rs34272479	0	0	1	0	0
rs34272501	0	0	1	0	0
rs34272592	0	0	0	1	0
rs34272627	0	0	0	0	1
rs34272763	1	0	0	0	0
rs34272839	0	0	0	1	0
rs34272915	0	0	0	1	0
rs34273114	0	1	0	0	0
rs34273179	0	0	1	0	0
rs34273234	0	1	0	0	0
rs34273295	0	0	0	1	0
rs34273392	1	0	0	0	0
rs34273412	0	1	0	0	0
rs34273582	0	0	1	0	0
rs34273717	0	0	0	1	0
rs34273765	0	1	0	0	0
rs34273859	0	0	0	1	0
rs34273880	0	0	0	0	1
rs34274000	0	0	0	1	0
rs34274010	0	0	0	1	0
rs34274023	0	0	1	0	0
rs34274096	0	0	0	1	0
rs34274195	0	0	0	1	0
rs34274349	0	0	0	1	0
rs34274417	0	0	0	1	0
rs34274764	0	1	0	0	0
rs34274845	0	0	0	1	0
rs34275038	0	0	0	1	0
rs34275839	0	0	1	0	0
rs34276094	0	0	0	1	0
rs34276187	1	0	0	0	0
rs34276244	0	0	0	1	0
rs34276312	0	0	0	1	0
rs34276405	0	1	0	0	0
rs34276731	0	0	0	1	0
rs34276782	0	0	0	1	0
rs34276891	0	0	0	1	0
rs34277109	0	0	1	0	0
rs34277251	0	0	0	1	0
rs34277935	0	0	0	1	0
rs34278087	0	0	0	1	0
rs34278197	0	0	1	0	0
rs34278260	0	0	0	1	0
rs34278405	0	0	1	0	0
rs34278440	0	0	0	1	0
rs34278528	0	0	0	1	0
rs34278554	0	0	0	1	0
rs34278717	0	0	1	0	0
rs34278765	0	0	0	1	0
rs34278904	0	0	0	1	0
rs34278912	0	1	0	0	0
rs34279076	0	0	0	1	0
rs34279135	0	0	0	1	0
rs34279138	0	0	0	1	0
rs34279198	0	0	0	1	0
rs34279311	0	0	0	0	1
rs34279475	0	0	0	1	0
rs34279527	0	0	0	1	0
rs34279694	0	0	0	1	0
rs34279739	0	0	0	1	0
rs34279868	0	0	0	1	0
rs34279974	0	0	0	1	0
rs34280060	0	0	0	1	0
rs34280220	0	0	0	1	0
rs34280402	0	0	0	1	0
rs34280471	0	0	0	1	0
rs34280504	0	0	1	0	0
rs34280620	1	0	0	0	0
rs34280668	0	1	0	0	0
rs34280702	0	0	0	1	0
rs34280703	0	0	0	1	0
rs34280714	0	0	1	0	0
rs34281105	0	0	0	1	0
rs34281218	0	1	0	0	0
rs34281235	0	0	0	0	1
rs34281246	0	0	0	1	0
rs34281303	0	0	0	1	0
rs34281369	0	0	0	1	0
rs34281420	0	0	0	1	0
rs34281454	0	0	0	1	0
rs34281476	0	1	0	0	0
rs34281554	0	0	1	0	0
rs34281561	0	0	0	0	1
rs34281605	0	0	0	0	1
rs34281646	0	0	0	1	0
rs34281817	0	0	0	1	0
rs34281932	0	0	0	1	0
rs34282122	0	0	1	0	0
rs34282167	0	1	0	0	0
rs34282171	0	0	0	1	0
rs34282174	0	0	0	1	0
rs34282191	0	0	0	1	0
rs34282205	0	0	0	1	0
rs34282528	0	0	0	1	0
rs34282584	0	0	0	1	0
rs34282712	0	1	0	0	0
rs34282798	0	1	0	0	0
rs34282819	0	0	1	0	0
rs34282826	0	0	0	1	0
rs34282851	0	0	1	0	0
rs34282864	0	0	0	1	0
rs34282953	0	0	0	1	0
rs34283185	0	0	0	1	0
rs34283282	0	0	0	1	0
rs34283286	0	0	0	1	0
rs34283305	0	0	1	0	0
rs34283322	0	0	0	1	0
rs34283444	0	0	0	1	0
rs34283759	0	0	0	1	0
rs34283953	0	0	0	1	0
rs34284204	0	0	0	1	0
rs34284213	0	0	0	1	0
rs34284386	0	0	0	1	0
rs34284462	0	0	0	1	0
rs34284541	0	0	0	0	1
rs34284803	0	0	0	1	0
rs34284870	0	0	0	1	0
rs34284966	0	0	0	1	0
rs34285050	0	0	0	1	0
rs34285266	0	1	0	0	0
rs34285341	0	0	0	1	0
rs34285600	0	0	0	1	0
rs34285624	0	1	0	0	0
rs34285816	0	0	0	0	1
rs34285861	0	0	0	1	0
rs34285875	0	0	0	1	0
rs34285886	0	1	0	0	0
rs34285950	0	1	0	0	0
rs34286174	0	0	0	1	0
rs34286271	0	0	0	1	0
rs34286502	0	0	0	1	0
rs34286504	0	0	0	1	0
rs34286592	0	0	0	1	0
rs34286625	0	0	0	1	0
rs34286676	0	0	0	1	0
rs34286830	0	0	0	1	0
rs34286879	0	0	0	0	1
rs34286913	0	0	0	1	0
rs34286926	0	0	0	1	0
rs34286980	0	0	0	1	0
rs34287228	0	0	0	1	0
rs34287296	0	0	0	1	0
rs34287391	0	0	1	0	0
rs34287403	1	0	0	0	0
rs34287464	0	1	0	0	0
rs34287501	0	0	0	1	0
rs34287535	0	0	0	1	0
rs34287622	0	0	0	1	0
rs34287702	0	0	0	1	0
rs34287726	0	0	0	1	0
rs34287852	1	0	0	0	0
rs34287856	0	0	0	1	0
rs34287940	0	0	0	1	0
rs34287963	0	0	0	1	0
rs34288063	0	0	0	1	0
rs34288068	0	0	0	1	0
rs34288075	0	0	0	1	0
rs34288231	0	0	0	1	0
rs34288300	0	0	0	1	0
rs34288370	0	0	0	1	0
rs34288384	0	0	0	1	0
rs34288418	0	0	0	1	0
rs34288435	0	0	0	0	1
rs34288509	0	1	0	0	0
rs34288550	0	0	0	1	0
rs34288706	0	0	0	1	0
rs34288950	0	0	1	0	0
rs34289072	0	0	0	1	0
rs34289218	0	1	0	0	0
rs34289382	0	0	0	1	0
rs34289524	0	0	0	1	0
rs34289722	0	0	0	1	0
rs34289800	0	1	0	0	0
rs34289872	0	0	1	0	0
rs34290145	0	0	0	1	0
rs34290165	0	0	0	1	0
rs34290179	0	0	0	1	0
rs34290325	0	0	0	1	0
rs34290426	0	0	1	0	0
rs34290487	0	0	0	1	0
rs34290494	0	0	0	1	0
rs34290612	0	0	0	1	0
rs34290619	0	0	0	1	0
rs34290690	1	0	0	0	0
rs34290711	0	0	0	1	0
rs34290773	0	0	0	1	0
rs34290856	0	0	0	1	0
rs34291015	0	1	0	0	0
rs34291060	0	0	0	1	0
rs34291194	0	0	1	0	0
rs34291357	0	0	0	1	0
rs34291514	0	0	0	1	0
rs34291611	0	1	0	0	0
rs34291681	0	0	0	1	0
rs34291802	0	0	1	0	0
rs34291804	0	0	0	1	0
rs34291921	0	1	0	0	0
rs34291989	0	0	0	1	0
rs34292011	0	0	0	1	0
rs34292098	0	0	0	1	0
rs34292251	0	0	0	1	0
rs34292297	0	0	0	1	0
rs34292633	0	0	1	0	0
rs34292654	0	0	0	1	0
rs34292695	0	0	0	1	0
rs34292986	0	0	0	1	0
rs34293006	0	0	0	1	0
rs34293124	0	0	0	1	0
rs34293306	0	0	0	1	0
rs34293316	0	0	0	1	0
rs34293349	0	1	0	0	0
rs34293461	0	0	0	1	0
rs34293509	0	0	0	1	0
rs34293551	0	0	0	1	0
rs34293591	0	0	0	1	0
rs34293630	0	1	0	0	0
rs34293665	0	0	0	1	0
rs34293703	0	0	0	1	0
rs34293858	0	1	0	0	0
rs34294031	0	0	0	0	1
rs34294071	0	0	0	1	0
rs34294201	0	0	0	0	1
rs34294296	0	0	0	1	0
rs34294459	0	0	0	1	0
rs34294475	0	1	0	0	0
rs34294494	0	0	0	1	0
rs34294497	0	0	0	0	1
rs34295059	0	0	0	1	0
rs34295220	0	1	0	0	0
rs34295495	0	1	0	0	0
rs34295817	0	0	1	0	0
rs34295832	0	0	0	1	0
rs34295881	0	0	0	1	0
rs34296011	0	0	0	1	0
rs34296038	0	0	0	1	0
rs34296062	0	0	0	1	0
rs34296117	0	0	0	1	0
rs34296159	0	0	0	1	0
rs34296287	0	0	0	1	0
rs34296389	0	0	0	1	0
rs34296401	0	0	0	1	0
rs34296414	0	0	0	1	0
rs34296911	0	0	0	1	0
rs34296964	0	0	1	0	0
rs34297165	0	0	0	1	0
rs34297214	0	1	0	0	0
rs34297269	0	0	0	1	0
rs34297417	0	0	1	0	0
rs34297443	0	0	0	1	0
rs34297513	0	0	0	1	0
rs34297550	0	0	0	0	1
rs34297556	0	0	0	1	0
rs34297576	0	1	0	0	0
rs34297727	0	1	0	0	0
rs34297922	0	0	0	1	0
rs34298216	0	0	0	1	0
rs34298238	0	0	0	1	0
rs34298302	0	0	0	1	0
rs34298432	0	0	0	1	0
rs34298471	0	0	1	0	0
rs34298498	0	0	0	1	0
rs34298632	0	0	0	1	0
rs34298709	0	0	0	1	0
rs34298860	0	1	0	0	0
rs34298934	0	0	0	1	0
rs34298991	0	1	0	0	0
rs34299134	0	0	0	1	0
rs34299142	0	0	0	1	0
rs34299166	0	0	0	1	0
rs34299703	0	0	0	1	0
rs34299739	0	0	0	1	0
rs34299771	0	1	0	0	0
rs34299851	0	0	0	1	0
rs34299959	1	0	0	0	0
rs34299961	0	0	0	1	0
rs34300167	0	0	1	0	0
rs34300174	0	0	0	1	0
rs34300264	0	0	1	0	0
rs34300533	0	0	0	1	0
rs34300680	0	0	0	1	0
rs34300742	0	0	0	1	0
rs34300802	0	0	0	1	0
rs34300848	0	0	0	0	1
rs34300874	0	0	0	1	0
rs34300959	0	0	1	0	0
rs34301145	0	0	0	1	0
rs34301583	0	0	0	1	0
rs34301708	0	0	0	1	0
rs34301914	0	0	0	0	1
rs34301963	0	0	0	1	0
rs34302032	0	1	0	0	0
rs34302199	0	1	0	0	0
rs34302297	0	0	0	1	0
rs34302412	0	0	0	1	0
rs34302459	0	0	0	1	0
rs34302475	0	0	0	1	0
rs34302582	1	0	0	0	0
rs34302703	0	0	0	1	0
rs34302716	0	0	0	1	0
rs34302882	0	0	0	1	0
rs34302928	0	0	0	1	0
rs34303148	0	0	1	0	0
rs34303238	0	0	0	1	0
rs34303240	0	0	0	1	0
rs34303244	0	0	0	0	1
rs34303418	0	0	0	1	0
rs34303669	0	0	0	1	0
rs34303864	0	1	0	0	0
rs34303973	1	0	0	0	0
rs34304147	0	0	1	0	0
rs34304490	0	0	0	1	0
rs34304703	0	0	0	1	0
rs34304783	0	0	0	1	0
rs34304861	0	0	0	1	0
rs34305034	0	0	0	1	0
rs34305100	0	1	0	0	0
rs34305129	0	0	0	1	0
rs34305176	0	0	0	1	0
rs34305348	0	0	1	0	0
rs34305357	0	0	0	1	0
rs34305460	0	0	0	1	0
rs34305852	0	0	1	0	0
rs34305944	0	0	0	1	0
rs34306118	0	0	0	1	0
rs34306134	0	0	0	1	0
rs34306396	0	0	1	0	0
rs34306613	0	0	0	1	0
rs34306753	0	0	0	1	0
rs34306810	0	0	0	1	0
rs34306895	0	0	0	1	0
rs34307042	0	0	0	1	0
rs34307089	0	0	0	1	0
rs34307111	0	0	0	0	1
rs34307129	0	0	0	0	1
rs34307160	0	1	0	0	0
rs34307181	0	0	0	1	0
rs34307322	1	0	0	0	0
rs34307374	0	0	0	1	0
rs34307459	0	0	0	1	0
rs34307601	0	0	0	1	0
rs34307733	1	0	0	0	0
rs34307738	0	0	0	1	0
rs34307753	0	0	1	0	0
rs34307821	0	0	0	0	1
rs34307846	0	0	0	1	0
rs34307873	0	0	1	0	0
rs34307905	0	0	1	0	0
rs34308028	0	1	0	0	0
rs34308498	0	0	0	1	0
rs34308535	0	0	0	1	0
rs34308817	0	1	0	0	0
rs34308902	0	0	0	1	0
rs34308966	0	1	0	0	0
rs34308976	0	0	0	1	0
rs34309009	0	1	0	0	0
rs34309033	0	0	0	1	0
rs34309075	0	0	0	1	0
rs34309181	0	0	0	1	0
rs34309241	0	0	0	1	0
rs34309246	0	0	0	1	0
rs34309262	0	0	0	1	0
rs34309315	0	0	0	1	0
rs34309349	0	0	0	1	0
rs34309560	0	0	0	1	0
rs34309737	0	1	0	0	0
rs34309823	0	1	0	0	0
rs34309840	0	0	0	0	1
rs34309946	0	0	0	1	0
rs34310012	0	0	0	1	0
rs34310097	0	0	0	1	0
rs34310264	0	1	0	0	0
rs34310426	0	0	0	1	0
rs34310508	0	0	0	0	1
rs34310643	0	0	0	1	0
rs34310656	0	0	0	1	0
rs34310773	0	0	0	0	1
rs34311192	0	0	0	1	0
rs34311394	0	0	0	1	0
rs34311409	0	0	0	1	0
rs34311413	0	0	0	1	0
rs34311452	0	0	0	1	0
rs34311458	0	0	0	1	0
rs34311570	0	1	0	0	0
rs34311573	0	0	0	1	0
rs34311615	0	0	1	0	0
rs34311671	0	0	0	1	0
rs34311729	0	0	0	1	0
rs34311770	0	0	0	1	0
rs34311866	0	0	0	1	0
rs34311913	1	0	0	0	0
rs34311932	0	0	0	1	0
rs34311973	0	0	0	1	0
rs34311995	0	0	0	1	0
rs34312065	0	0	0	1	0
rs34312354	0	0	1	0	0
rs34312497	0	0	0	1	0
rs34312543	0	0	0	1	0
rs34312732	0	0	0	1	0
rs34312758	0	0	0	1	0
rs34312934	0	0	0	1	0
rs34313001	0	0	0	1	0
rs34313046	0	0	0	1	0
rs34313240	0	0	0	1	0
rs34313782	0	0	0	1	0
rs34313920	1	0	0	0	0
rs34313955	1	0	0	0	0
rs34313969	0	1	0	0	0
rs34314112	0	0	0	1	0
rs34314122	0	0	0	1	0
rs34314126	0	0	0	1	0
rs34314178	0	1	0	0	0
rs34314225	0	0	0	1	0
rs34314307	0	0	1	0	0
rs34314366	0	0	0	1	0
rs34314447	0	0	1	0	0
rs34314554	0	1	0	0	0
rs34314564	0	0	0	1	0
rs34314571	0	1	0	0	0
rs34314623	0	0	0	1	0
rs34314813	0	0	0	1	0
rs34314930	0	0	0	1	0
rs34315209	0	0	0	1	0
rs34315282	1	0	0	0	0
rs34315402	0	1	0	0	0
rs34315443	0	0	0	1	0
rs34315524	0	0	0	1	0
rs34315674	0	0	0	1	0
rs34315830	0	1	0	0	0
rs34315914	0	0	0	1	0
rs34316001	0	0	0	1	0
rs34316100	1	0	0	0	0
rs34316179	0	0	0	1	0
rs34316246	0	0	0	1	0
rs34316388	0	0	0	1	0
rs34316423	0	0	0	1	0
rs34316424	0	0	0	1	0
rs34316806	0	0	0	1	0
rs34316808	0	1	0	0	0
rs34317014	0	0	0	1	0
rs34317069	0	0	0	1	0
rs34317321	0	0	0	1	0
rs34317355	0	0	0	1	0
rs34317386	0	0	0	1	0
rs34317593	0	0	0	1	0
rs34317629	0	0	0	1	0
rs34317671	0	1	0	0	0
rs34317732	0	0	0	1	0
rs34317816	0	0	0	1	0
rs34317850	0	0	0	1	0
rs34318117	1	0	0	0	0
rs34318261	0	0	0	1	0
rs34318316	0	0	0	1	0
rs34318356	0	0	0	1	0
rs34318448	0	0	0	1	0
rs34318451	0	0	0	1	0
rs34318472	0	0	0	1	0
rs34318496	0	0	0	1	0
rs34318529	0	1	0	0	0
rs34318926	0	0	0	1	0
rs34318950	1	0	0	0	0
rs34319155	0	0	0	1	0
rs34319345	0	0	0	1	0
rs34319356	0	0	0	1	0
rs34319570	0	0	0	1	0
rs34319602	0	0	0	1	0
rs34319617	0	0	0	1	0
rs34319899	0	0	0	1	0
rs34319910	0	0	0	1	0
rs34319969	0	0	0	1	0
rs34320043	0	0	0	1	0
rs34320052	1	0	0	0	0
rs34320193	0	0	0	1	0
rs34320305	0	1	0	0	0
rs34320504	0	0	0	1	0
rs34320666	0	0	0	1	0
rs34320768	0	0	0	0	1
rs34320811	1	0	0	0	0
rs34320898	0	0	0	1	0
rs34320910	0	0	0	0	1
rs34320942	0	0	0	1	0
rs34320997	1	0	0	0	0
rs34321203	0	1	0	0	0
rs34321233	0	0	0	1	0
rs34321639	0	0	0	1	0
rs34321697	1	0	0	0	0
rs34321703	0	0	0	1	0
rs34321714	1	0	0	0	0
rs34321815	0	0	0	1	0
rs34321877	0	0	0	1	0
rs34322012	0	0	1	0	0
rs34322079	0	0	1	0	0
rs34322395	0	0	1	0	0
rs34322531	1	0	0	0	0
rs34322627	0	0	0	1	0
rs34322649	0	0	0	1	0
rs34322765	0	0	0	1	0
rs34322995	0	0	0	1	0
rs34323095	0	0	0	1	0
rs34323348	0	0	0	1	0
rs34323392	0	0	0	1	0
rs34323468	0	0	0	1	0
rs34323930	0	0	1	0	0
rs34323963	0	0	1	0	0
rs34323976	0	0	0	1	0
rs34324348	1	0	0	0	0
rs34324357	0	0	0	1	0
rs34324388	0	0	1	0	0
rs34324561	0	1	0	0	0
rs34324628	0	0	0	1	0
rs34324672	0	0	1	0	0
rs34324756	0	0	0	1	0
rs34324769	0	0	0	1	0
rs34324803	0	0	0	1	0
rs34324835	0	0	0	1	0
rs34324915	0	0	0	1	0
rs34324971	0	0	0	1	0
rs34325090	0	0	0	1	0
rs34325097	0	0	0	1	0
rs34325199	0	0	0	1	0
rs34325222	0	0	0	1	0
rs34325259	0	0	0	1	0
rs34325296	0	1	0	0	0
rs34325395	0	0	0	1	0
rs34325511	0	0	0	1	0
rs34325695	0	0	0	1	0
rs34325864	0	0	0	1	0
rs34325970	0	0	1	0	0
rs34326119	0	0	0	1	0
rs34326152	0	0	0	1	0
rs34326180	0	0	0	1	0
rs34326592	0	0	0	1	0
rs34326612	0	0	0	1	0
rs34326887	0	1	0	0	0
rs34326950	0	0	0	1	0
rs34327078	0	0	0	1	0
rs34327156	1	0	0	0	0
rs34327206	0	0	1	0	0
rs34327232	0	0	0	1	0
rs34327256	0	0	0	1	0
rs34327364	0	0	0	0	1
rs34327383	0	0	0	1	0
rs34327804	0	0	0	1	0
rs34327904	0	0	1	0	0
rs34327967	0	0	0	1	0
rs34328158	0	0	0	1	0
rs34328206	0	0	0	1	0
rs34328329	0	0	0	1	0
rs34328499	0	1	0	0	0
rs34328549	0	0	0	1	0
rs34328644	0	0	0	0	1
rs34328925	0	1	0	0	0
rs34328979	1	0	0	0	0
rs34329220	0	0	0	1	0
rs34329318	0	0	0	1	0
rs34329330	1	0	0	0	0
rs34329516	0	0	0	1	0
rs34329896	0	0	0	0	1
rs34330028	0	0	0	1	0
rs34330029	0	1	0	0	0
rs34330274	0	0	0	1	0
rs34330371	0	0	0	1	0
rs34330416	0	1	0	0	0
rs34330431	1	0	0	0	0
rs34330530	0	0	0	1	0
rs34330586	0	1	0	0	0
rs34330761	0	1	0	0	0
rs34330982	0	1	0	0	0
rs34330988	0	0	0	1	0
rs34331198	0	1	0	0	0
rs34331262	0	0	0	1	0
rs34331317	0	0	0	1	0
rs34331400	0	0	0	1	0
rs34331436	0	0	0	1	0
rs34331440	0	0	0	1	0
rs34331533	0	0	0	1	0
rs34331536	1	0	0	0	0
rs34331548	0	0	0	1	0
rs34331598	0	0	0	1	0
rs34331649	0	0	0	1	0
rs34332006	0	0	0	1	0
rs34332024	0	0	0	1	0
rs34332197	0	0	0	1	0
rs34332594	0	0	0	1	0
rs34332888	0	0	0	1	0
rs34332904	0	0	0	1	0
rs34332947	0	1	0	0	0
rs34333139	0	0	1	0	0
rs34333169	0	0	0	1	0
rs34333259	0	1	0	0	0
rs34333293	0	0	0	1	0
rs34333332	0	1	0	0	0
rs34333703	0	1	0	0	0
rs34333715	0	0	0	1	0
rs34333726	0	0	0	1	0
rs34333829	0	0	0	1	0
rs34333830	0	0	0	1	0
rs34333860	0	0	0	1	0
rs34333959	0	0	0	1	0
rs34334046	0	0	1	0	0
rs34334052	0	0	0	0	1
rs34334157	0	0	0	1	0
rs34334183	0	0	0	1	0
rs34334187	0	0	0	1	0
rs34334218	0	0	0	1	0
rs34334313	0	1	0	0	0
rs34334332	0	0	1	0	0
rs34334381	0	0	1	0	0
rs34334997	0	0	0	1	0
rs34335167	1	0	0	0	0
rs34335187	0	0	0	1	0
rs34335355	0	0	0	1	0
rs34335422	0	0	0	1	0
rs34335534	0	0	0	1	0
rs34335847	0	0	0	1	0
rs34335855	0	0	0	1	0
rs34335912	0	0	0	1	0
rs34336050	0	0	0	1	0
rs34336119	0	0	0	1	0
rs34336256	0	0	0	1	0
rs34336263	0	0	0	1	0
rs34336314	0	0	1	0	0
rs34336349	0	0	0	1	0
rs34336407	0	0	0	1	0
rs34336559	1	0	0	0	0
rs34336617	0	0	0	1	0
rs34336739	0	0	0	1	0
rs34336789	0	1	0	0	0
rs34337072	0	0	0	1	0
rs34337086	0	0	0	1	0
rs34337145	0	0	0	1	0
rs34337231	0	0	0	1	0
rs34337297	0	0	0	1	0
rs34337311	0	0	0	1	0
rs34337481	0	0	0	1	0
rs34337594	0	0	0	1	0
rs34337705	0	0	0	1	0
rs34337706	0	0	0	1	0
rs34337761	0	0	0	1	0
rs34337878	0	0	0	1	0
rs34337936	0	0	0	1	0
rs34338001	0	0	0	1	0
rs34338088	0	0	0	1	0
rs34338232	0	0	0	1	0
rs34338282	0	0	0	1	0
rs34338506	0	0	1	0	0
rs34338595	0	0	0	1	0
rs34338705	0	0	0	1	0
rs34338811	0	0	0	1	0
rs34338838	0	0	0	1	0
rs34339029	0	0	1	0	0
rs34339086	0	0	0	1	0
rs34339105	0	0	0	1	0
rs34339129	0	0	0	1	0
rs34339149	0	1	0	0	0
rs34339324	0	0	0	1	0
rs34339406	0	0	0	1	0
rs34339418	0	0	0	1	0
rs34339558	0	0	1	0	0
rs34339675	0	0	0	1	0
rs34339712	0	1	0	0	0
rs34339837	0	0	0	1	0
rs34340075	0	1	0	0	0
rs34340219	0	0	0	1	0
rs34340329	0	0	0	1	0
rs34340397	0	0	0	1	0
rs34340609	0	1	0	0	0
rs34340628	0	0	0	1	0
rs34340801	0	0	0	1	0
rs34340849	0	0	0	1	0
rs34340904	0	0	0	1	0
rs34340980	0	0	1	0	0
rs34341019	0	0	0	1	0
rs34341126	0	0	0	1	0
rs34341188	0	1	0	0	0
rs34341238	0	1	0	0	0
rs34341465	0	0	0	1	0
rs34341563	0	0	0	1	0
rs34341631	0	0	0	1	0
rs34341695	0	1	0	0	0
rs34341874	0	0	0	1	0
rs34341993	0	1	0	0	0
rs34342001	0	0	0	1	0
rs34342111	0	0	0	1	0
rs34342150	0	0	0	1	0
rs34342175	0	0	0	1	0
rs34342328	0	0	0	1	0
rs34342397	0	0	0	1	0
rs34342398	1	0	0	0	0
rs34342452	0	0	0	1	0
rs34342746	1	0	0	0	0
rs34342767	0	0	0	0	1
rs34342806	1	0	0	0	0
rs34342902	0	0	0	1	0
rs34343198	0	0	0	1	0
rs34343697	0	1	0	0	0
rs34343716	0	0	0	1	0
rs34343766	0	0	0	1	0
rs34343853	0	0	0	1	0
rs34343886	1	0	0	0	0
rs34343962	0	1	0	0	0
rs34343985	0	0	0	1	0
rs34344103	0	0	0	1	0
rs34344173	0	0	0	0	1
rs34344175	0	0	0	1	0
rs34344257	0	0	1	0	0
rs34344372	0	0	1	0	0
rs34344449	0	0	0	1	0
rs34344459	0	0	0	1	0
rs34344460	0	0	0	1	0
rs34344642	0	0	0	1	0
rs34344757	0	0	0	1	0
rs34344829	0	0	0	1	0
rs34344888	0	1	0	0	0
rs34344905	0	0	0	1	0
rs34344953	0	1	0	0	0
rs34344981	0	0	0	1	0
rs34345010	0	0	0	1	0
rs34345120	0	0	0	1	0
rs34345163	0	0	0	1	0
rs34345312	0	0	0	1	0
rs34345349	0	1	0	0	0
rs34345351	0	0	0	1	0
rs34345429	0	0	0	1	0
rs34345494	0	0	0	1	0
rs34345531	0	0	0	1	0
rs34346460	0	0	0	1	0
rs34346534	0	0	0	1	0
rs34346540	1	0	0	0	0
rs34346613	0	0	0	1	0
rs34346715	0	0	1	0	0
rs34346722	0	0	0	1	0
rs34346732	0	0	0	1	0
rs34346758	0	0	0	1	0
rs34346847	0	1	0	0	0
rs34347059	0	0	0	1	0
rs34347172	0	0	0	1	0
rs34347249	0	1	0	0	0
rs34347358	1	0	0	0	0
rs34347370	0	0	0	1	0
rs34347413	0	0	0	1	0
rs34347495	1	0	0	0	0
rs34347950	1	0	0	0	0
rs34347971	0	1	0	0	0
rs34348115	0	0	0	1	0
rs34348158	0	0	0	1	0
rs34348191	0	0	0	1	0
rs34348309	0	0	0	1	0
rs34348990	0	0	0	1	0
rs34349049	0	0	0	1	0
rs34349239	0	0	0	1	0
rs34349258	0	0	0	1	0
rs34349558	0	0	0	1	0
rs34349618	0	0	0	0	1
rs34349812	0	0	0	1	0
rs34349910	0	1	0	0	0
rs34349919	0	0	1	0	0
rs34350102	0	0	0	1	0
rs34350262	0	0	1	0	0
rs34350276	0	1	0	0	0
rs34350293	0	0	0	1	0
rs34350503	0	0	0	1	0
rs34350568	0	0	0	0	1
rs34350581	0	0	0	1	0
rs34350595	0	0	1	0	0
rs34350659	0	1	0	0	0
rs34350732	0	0	0	1	0
rs34350800	0	0	0	1	0
rs34350952	0	0	0	1	0
rs34350957	0	0	0	1	0
rs34351006	0	0	0	1	0
rs34351088	0	0	0	1	0
rs34351313	0	0	0	1	0
rs34351317	0	0	0	1	0
rs34351395	0	0	0	1	0
rs34351464	0	0	0	1	0
rs34351630	0	0	0	1	0
rs34351846	0	0	0	1	0
rs34352067	0	0	0	1	0
rs34352136	0	0	0	1	0
rs34352298	0	0	0	1	0
rs34352362	0	0	0	1	0
rs34352619	0	0	1	0	0
rs34352678	0	1	0	0	0
rs34352733	0	0	0	1	0
rs34352825	0	0	0	1	0
rs34353256	0	0	1	0	0
rs34353429	0	1	0	0	0
rs34353645	0	0	0	1	0
rs34353790	0	0	0	0	1
rs34353979	0	0	0	1	0
rs34353991	0	0	1	0	0
rs34354090	1	0	0	0	0
rs34354104	0	0	0	1	0
rs34354196	0	0	0	1	0
rs34354220	0	0	0	1	0
rs34354306	0	0	0	1	0
rs34354493	0	0	0	0	1
rs34354821	0	0	0	1	0
rs34354971	0	0	0	1	0
rs34355174	0	1	0	0	0
rs34355181	0	0	0	0	1
rs34355194	0	0	0	1	0
rs34355304	1	0	0	0	0
rs34355331	0	1	0	0	0
rs34355406	0	0	0	0	1
rs34355531	0	0	0	1	0
rs34355551	0	0	0	1	0
rs34355561	0	1	0	0	0
rs34355573	0	0	0	1	0
rs34355640	0	0	1	0	0
rs34355641	0	0	0	1	0
rs34355723	0	0	0	1	0
rs34355983	0	0	0	1	0
rs34356015	0	0	0	1	0
rs34356044	0	0	0	1	0
rs34356189	0	0	0	1	0
rs34356225	0	0	0	1	0
rs34356231	1	0	0	0	0
rs34356241	0	0	0	1	0
rs34356257	0	0	0	0	1
rs34356268	0	0	0	1	0
rs34356342	0	0	0	1	0
rs34356496	0	0	0	1	0
rs34356500	0	0	0	1	0
rs34356702	0	0	0	1	0
rs34356802	1	0	0	0	0
rs34356833	0	0	0	1	0
rs34356918	0	0	0	1	0
rs34356937	0	1	0	0	0
rs34356953	0	0	0	1	0
rs34357009	0	0	0	1	0
rs34357160	0	0	0	1	0
rs34357305	0	0	0	1	0
rs34357420	0	0	0	1	0
rs34357611	0	0	1	0	0
rs34357906	0	0	0	1	0
rs34358063	0	0	0	1	0
rs34358516	0	0	0	1	0
rs34358533	1	0	0	0	0
rs34358744	0	0	0	1	0
rs34359134	0	0	1	0	0
rs34359249	0	0	0	1	0
rs34359423	0	0	0	1	0
rs34359441	0	0	0	1	0
rs34359646	0	0	0	1	0
rs34359769	0	0	1	0	0
rs34359782	0	0	0	1	0
rs34359827	0	1	0	0	0
rs34359969	0	0	0	1	0
rs34360292	0	0	0	1	0
rs34360428	0	0	0	1	0
rs34360628	0	0	0	1	0
rs34360780	0	0	0	1	0
rs34361184	0	0	0	1	0
rs34361210	0	0	0	1	0
rs34361216	0	0	0	1	0
rs34361218	0	0	0	1	0
rs34361629	0	0	0	1	0
rs34361758	0	0	0	1	0
rs34361848	0	0	1	0	0
rs34361890	0	0	0	1	0
rs34361943	0	0	0	1	0
rs34361969	0	0	0	1	0
rs34362307	0	0	0	1	0
rs34362393	0	0	0	0	1
rs34362495	0	0	0	1	0
rs34362524	0	0	0	1	0
rs34362576	0	1	0	0	0
rs34362582	0	0	0	1	0
rs34362633	0	0	0	1	0
rs34362744	0	0	0	1	0
rs34362864	0	1	0	0	0
rs34362950	1	0	0	0	0
rs34363161	0	0	0	1	0
rs34363244	1	0	0	0	0
rs34363325	0	1	0	0	0
rs34363326	0	1	0	0	0
rs34363376	0	0	0	1	0
rs34363406	1	0	0	0	0
rs34363739	0	0	0	1	0
rs34364046	0	0	0	1	0
rs34364047	0	0	0	1	0
rs34364048	0	1	0	0	0
rs34364148	0	0	0	1	0
rs34364180	0	0	1	0	0
rs34364244	0	0	0	1	0
rs34364474	0	0	0	1	0
rs34364530	0	0	0	1	0
rs34364544	0	1	0	0	0
rs34364599	0	0	0	1	0
rs34364687	0	0	0	1	0
rs34364745	0	0	0	1	0
rs34364781	0	0	0	1	0
rs34364969	0	0	0	1	0
rs34365016	0	0	0	1	0
rs34365031	0	0	0	0	1
rs34365122	0	0	1	0	0
rs34365139	1	0	0	0	0
rs34365157	0	1	0	0	0
rs34365168	0	0	0	1	0
rs34365218	0	0	0	1	0
rs34365223	0	0	0	1	0
rs34365229	0	1	0	0	0
rs34365396	0	0	0	1	0
rs34365905	0	0	0	1	0
rs34366016	0	0	0	1	0
rs34366180	0	0	1	0	0
rs34366264	0	0	0	1	0
rs34366310	0	0	0	1	0
rs34366474	0	1	0	0	0
rs34366576	0	0	0	1	0
rs34366611	0	0	0	1	0
rs34366681	0	0	0	1	0
rs34366759	0	0	0	1	0
rs34366814	0	0	0	1	0
rs34366858	0	0	0	1	0
rs34366978	0	0	1	0	0
rs34367065	0	0	0	0	1
rs34367123	0	0	0	1	0
rs34367211	0	0	0	1	0
rs34367372	0	0	0	1	0
rs34367541	0	0	0	0	1
rs34367582	0	0	0	1	0
rs34367744	0	1	0	0	0
rs34367817	0	0	0	1	0
rs34367994	0	1	0	0	0
rs34368048	1	0	0	0	0
rs34368082	0	0	0	1	0
rs34368201	0	1	0	0	0
rs34368517	0	0	1	0	0
rs34369245	0	0	0	1	0
rs34369732	1	0	0	0	0
rs34369810	0	0	0	1	0
rs34369947	0	0	0	1	0
rs34370357	0	0	0	1	0
rs34370369	1	0	0	0	0
rs34370781	0	0	0	0	1
rs34370902	0	0	0	1	0
rs34370937	0	0	0	0	1
rs34370938	0	0	0	1	0
rs34371025	0	0	0	1	0
rs34371237	0	1	0	0	0
rs34371344	0	0	0	1	0
rs34371435	0	0	0	1	0
rs34371636	0	0	0	1	0
rs34371648	0	0	0	1	0
rs34371662	0	0	0	1	0
rs34371799	1	0	0	0	0
rs34371841	0	0	0	1	0
rs34371877	0	0	0	1	0
rs34371883	0	0	0	0	1
rs34372163	0	0	0	0	1
rs34372334	0	1	0	0	0
rs34372443	0	0	1	0	0
rs34372533	0	1	0	0	0
rs34372555	1	0	0	0	0
rs34372607	0	0	0	1	0
rs34372630	1	0	0	0	0
rs34372667	0	0	0	1	0
rs34372699	0	1	0	0	0
rs34372785	0	0	1	0	0
rs34372881	0	1	0	0	0
rs34372997	0	0	0	1	0
rs34373072	0	0	0	1	0
rs34373216	0	0	1	0	0
rs34373428	0	0	0	1	0
rs34373448	0	0	1	0	0
rs34373518	0	0	0	1	0
rs34373521	0	1	0	0	0
rs34373882	0	0	0	1	0
rs34373883	0	0	0	1	0
rs34373930	0	0	0	1	0
rs34374038	0	0	0	1	0
rs34374046	0	0	0	1	0
rs34374288	0	0	0	1	0
rs34374348	1	0	0	0	0
rs34374374	0	0	0	1	0
rs34374377	0	0	0	1	0
rs34374395	0	1	0	0	0
rs34374446	0	0	0	1	0
rs34374518	1	0	0	0	0
rs34374560	0	0	0	1	0
rs34374613	0	0	0	1	0
rs34374616	0	1	0	0	0
rs34374657	0	0	1	0	0
rs34374719	0	0	0	1	0
rs34374730	0	0	0	1	0
rs34374778	0	0	0	0	1
rs34374788	0	0	0	1	0
rs34374846	0	0	0	1	0
rs34374861	0	0	0	1	0
rs34374891	0	0	0	1	0
rs34375011	0	0	0	1	0
rs34375148	0	0	0	0	1
rs34375501	0	0	0	1	0
rs34375843	0	1	0	0	0
rs34375917	0	0	0	1	0
rs34376034	0	0	0	1	0
rs34376113	0	0	0	1	0
rs34376118	0	0	0	1	0
rs34376142	1	0	0	0	0
rs34376246	1	0	0	0	0
rs34376275	0	0	0	1	0
rs34376333	0	0	0	1	0
rs34376470	0	0	0	1	0
rs34376614	0	0	0	1	0
rs34376797	0	0	0	1	0
rs34376886	0	0	0	1	0
rs34376913	0	0	0	1	0
rs34376978	0	0	0	1	0
rs34377078	0	0	0	1	0
rs34377195	0	0	0	1	0
rs34377413	0	0	0	1	0
rs34377414	0	0	1	0	0
rs34377498	1	0	0	0	0
rs34377541	0	1	0	0	0
rs34377570	0	0	0	1	0
rs34377617	0	0	0	1	0
rs34377672	0	0	0	1	0
rs34377680	0	0	0	1	0
rs34377693	0	0	0	1	0
rs34377696	0	0	0	1	0
rs34377746	0	0	1	0	0
rs34377958	0	0	0	1	0
rs34378122	0	0	0	1	0
rs34378267	0	0	0	1	0
rs34378489	1	0	0	0	0
rs34378629	0	0	0	1	0
rs34378852	0	0	0	1	0
rs34378913	0	1	0	0	0
rs34379149	0	0	0	1	0
rs34379434	0	1	0	0	0
rs34379461	0	0	0	1	0
rs34379547	0	0	0	1	0
rs34379561	0	1	0	0	0
rs34379626	0	0	0	1	0
rs34379630	0	1	0	0	0
rs34379739	0	0	0	1	0
rs34379825	0	0	0	1	0
rs34379927	0	0	0	1	0
rs34379966	0	0	0	1	0
rs34380016	1	0	0	0	0
rs34380053	0	0	0	1	0
rs34380175	0	0	0	1	0
rs34380272	0	1	0	0	0
rs34380567	0	0	0	1	0
rs34380698	0	0	1	0	0
rs34380726	1	0	0	0	0
rs34380834	0	0	0	1	0
rs34380872	0	1	0	0	0
rs34380919	0	0	0	1	0
rs34380956	0	0	0	1	0
rs34381009	0	0	0	1	0
rs34381122	0	0	0	1	0
rs34381145	0	0	0	1	0
rs34381158	0	0	0	1	0
rs34381286	0	0	0	1	0
rs34381290	0	0	1	0	0
rs34381310	0	1	0	0	0
rs34381361	0	0	0	1	0
rs34381426	0	0	0	1	0
rs34381750	0	0	0	1	0
rs34381852	0	0	0	1	0
rs34381861	0	0	0	1	0
rs34381887	0	0	0	1	0
rs34381972	0	0	0	1	0
rs34382227	0	0	0	1	0
rs34382470	0	1	0	0	0
rs34382491	0	0	0	1	0
rs34382560	0	0	0	1	0
rs34382616	0	1	0	0	0
rs34382665	0	0	0	1	0
rs34383029	0	0	0	1	0
rs34383196	0	0	0	1	0
rs34383275	0	0	0	0	1
rs34383359	0	1	0	0	0
rs34383725	0	0	0	1	0
rs34383746	0	0	0	1	0
rs34383916	0	0	0	1	0
rs34383988	0	0	0	0	1
rs34384075	0	0	0	1	0
rs34384170	0	0	0	1	0
rs34384235	0	0	0	1	0
rs34384409	0	0	0	1	0
rs34384461	0	0	0	1	0
rs34384582	0	1	0	0	0
rs34384654	0	1	0	0	0
rs34384819	0	0	0	1	0
rs34385006	0	0	0	1	0
rs34385080	0	0	0	1	0
rs34385162	0	0	0	1	0
rs34385352	0	0	0	1	0
rs34385458	0	0	0	1	0
rs34385495	0	0	0	1	0
rs34385540	0	0	1	0	0
rs34385583	0	0	1	0	0
rs34385715	0	0	0	1	0
rs34385735	0	1	0	0	0
rs34385915	0	0	1	0	0
rs34385951	1	0	0	0	0
rs34386255	0	1	0	0	0
rs34386465	0	0	0	1	0
rs34386578	0	1	0	0	0
rs34386657	0	0	0	1	0
rs34386670	0	0	0	1	0
rs34386794	0	0	0	1	0
rs34386830	0	0	0	1	0
rs34386841	0	0	0	1	0
rs34386859	0	0	0	1	0
rs34386861	0	0	0	1	0
rs34386878	0	0	0	1	0
rs34386971	0	0	0	1	0
rs34387057	0	0	0	1	0
rs34387105	1	0	0	0	0
rs34387423	0	0	0	1	0
rs34387560	0	1	0	0	0
rs34387683	0	0	0	1	0
rs34387717	0	1	0	0	0
rs34388079	0	0	0	1	0
rs34388126	1	0	0	0	0
rs34388349	0	0	1	0	0
rs34388624	0	0	1	0	0
rs34388664	0	0	0	1	0
rs34388751	0	1	0	0	0
rs34388800	0	0	0	1	0
rs34389003	0	0	0	1	0
rs34389160	0	0	1	0	0
rs34389204	0	0	1	0	0
rs34389414	0	0	0	1	0
rs34389541	0	0	0	1	0
rs34389558	0	0	0	1	0
rs34389565	0	0	0	1	0
rs34389609	0	1	0	0	0
rs34389627	0	1	0	0	0
rs34389799	0	0	0	1	0
rs34389983	0	0	0	1	0
rs34390540	0	1	0	0	0
rs34390718	0	0	0	1	0
rs34390838	0	0	0	1	0
rs34390844	0	1	0	0	0
rs34390977	0	1	0	0	0
rs34391009	0	0	0	1	0
rs34391124	0	0	0	1	0
rs34391145	0	0	0	1	0
rs34391330	0	0	0	1	0
rs34391477	0	0	0	1	0
rs34391534	1	0	0	0	0
rs34391629	0	0	0	1	0
rs34391675	0	0	0	1	0
rs34391898	0	0	0	1	0
rs34392130	0	0	0	1	0
rs34392194	1	0	0	0	0
rs34392243	0	1	0	0	0
rs34392658	0	0	0	1	0
rs34392705	0	0	1	0	0
rs34392821	0	1	0	0	0
rs34393004	0	0	0	1	0
rs34393110	0	0	0	1	0
rs34393164	0	1	0	0	0
rs34393323	0	1	0	0	0
rs34393552	0	0	0	1	0
rs34393709	0	0	0	0	1
rs34393727	0	0	0	1	0
rs34393837	1	0	0	0	0
rs34393979	0	0	0	1	0
rs34393987	0	0	0	1	0
rs34393998	0	1	0	0	0
rs34394070	0	0	0	1	0
rs34394097	0	0	0	1	0
rs34394134	0	0	0	1	0
rs34394183	0	0	0	1	0
rs34394369	0	0	0	1	0
rs34394404	0	0	0	1	0
rs34394725	0	0	1	0	0
rs34394823	0	0	0	1	0
rs34394914	0	0	0	1	0
rs34395005	0	0	0	1	0
rs34395057	1	0	0	0	0
rs34395225	0	0	0	1	0
rs34395250	0	1	0	0	0
rs34395377	0	1	0	0	0
rs34395576	0	0	0	1	0
rs34395849	0	0	0	1	0
rs34395935	0	0	0	1	0
rs34395940	0	0	0	1	0
rs34395984	0	0	1	0	0
rs34396096	0	0	0	1	0
rs34396375	0	0	0	0	1
rs34396485	0	0	0	1	0
rs34396647	0	0	0	1	0
rs34396666	0	1	0	0	0
rs34396710	0	0	0	0	1
rs34396829	0	0	0	1	0
rs34396944	1	0	0	0	0
rs34396959	0	0	0	1	0
rs34397613	0	0	1	0	0
rs34397621	0	0	0	1	0
rs34397657	0	0	0	1	0
rs34397699	0	0	0	1	0
rs34397803	0	0	0	1	0
rs34397827	0	0	0	1	0
rs34397855	0	0	1	0	0
rs34397861	0	0	0	1	0
rs34397968	0	0	0	1	0
rs34398021	0	0	0	1	0
rs34398025	0	1	0	0	0
rs34398089	0	0	0	1	0
rs34398215	0	1	0	0	0
rs34398293	0	0	0	1	0
rs34398830	1	0	0	0	0
rs34398873	0	0	1	0	0
rs34398902	0	0	0	1	0
rs34398965	0	0	0	1	0
rs34398972	0	0	0	1	0
rs34399123	0	0	0	1	0
rs34399169	0	0	0	1	0
rs34399231	0	0	0	1	0
rs34399232	0	0	0	0	1
rs34399280	0	0	1	0	0
rs34399368	0	0	0	1	0
rs34399390	0	0	0	1	0
rs34399419	0	0	0	1	0
rs34399491	0	0	0	1	0
rs34399646	0	0	0	1	0
rs34399691	0	0	0	1	0
rs34399839	0	0	0	1	0
rs34400011	0	0	0	1	0
rs34400018	0	0	1	0	0
rs34400046	0	1	0	0	0
rs34400049	0	1	0	0	0
rs34400115	0	0	0	1	0
rs34400116	0	0	0	1	0
rs34400183	0	0	0	1	0
rs34400230	0	0	0	1	0
rs34400252	1	0	0	0	0
rs34400381	0	0	0	1	0
rs34400478	0	0	0	1	0
rs34400532	0	0	0	1	0
rs34400564	0	0	0	1	0
rs34400800	0	1	0	0	0
rs34400912	0	0	0	1	0
rs34400995	0	0	0	1	0
rs34401107	0	0	0	1	0
rs34401400	0	0	0	1	0
rs34401430	0	0	0	1	0
rs34401433	0	0	0	1	0
rs34401510	0	0	0	1	0
rs34401746	0	0	0	1	0
rs34402112	0	0	0	0	1
rs34402271	0	0	0	1	0
rs34402301	0	1	0	0	0
rs34402366	0	0	0	1	0
rs34402391	0	0	0	1	0
rs34402464	0	0	0	1	0
rs34402475	0	0	0	1	0
rs34402525	0	0	0	1	0
rs34402645	0	0	0	1	0
rs34402833	0	0	0	1	0
rs34403284	0	0	0	1	0
rs34403381	0	0	0	0	1
rs34403421	0	0	0	1	0
rs34403566	0	0	0	1	0
rs34403570	0	0	0	1	0
rs34403619	0	0	0	1	0
rs34403796	0	0	0	1	0
rs34403843	0	0	0	1	0
rs34403849	0	1	0	0	0
rs34403854	0	0	0	1	0
rs34403855	0	0	1	0	0
rs34403874	1	0	0	0	0
rs34403909	0	0	1	0	0
rs34403938	0	0	0	0	1
rs34404057	0	0	1	0	0
rs34404157	0	0	0	1	0
rs34404159	0	0	0	1	0
rs34404284	0	0	0	1	0
rs34404554	0	0	1	0	0
rs34404564	0	0	0	1	0
rs34404662	0	1	0	0	0
rs34404740	0	0	0	1	0
rs34404881	1	0	0	0	0
rs34405011	0	0	1	0	0
rs34405122	0	0	0	1	0
rs34405528	0	0	0	1	0
rs34405566	0	0	0	1	0
rs34405617	0	0	0	1	0
rs34405729	1	0	0	0	0
rs34405772	0	0	0	1	0
rs34405826	0	0	0	1	0
rs34405874	0	0	0	1	0
rs34405887	0	0	0	1	0
rs34406022	0	1	0	0	0
rs34406134	0	0	0	1	0
rs34406194	0	0	0	1	0
rs34406211	0	0	0	1	0
rs34406303	0	0	0	1	0
rs34406347	0	0	0	1	0
rs34406409	0	0	0	1	0
rs34406470	0	0	0	1	0
rs34406496	0	0	0	1	0
rs34406511	0	1	0	0	0
rs34406585	0	0	0	1	0
rs34406716	0	0	0	1	0
rs34406892	0	0	0	1	0
rs34406944	1	0	0	0	0
rs34407552	0	0	1	0	0
rs34407560	0	0	0	1	0
rs34407639	0	1	0	0	0
rs34407651	0	0	0	1	0
rs34407666	0	0	0	1	0
rs34407878	0	0	0	1	0
rs34407968	0	0	0	1	0
rs34407974	1	0	0	0	0
rs34408012	0	0	0	1	0
rs34408087	0	0	0	0	1
rs34408089	0	0	1	0	0
rs34408143	0	0	0	1	0
rs34408491	0	0	1	0	0
rs34408506	0	1	0	0	0
rs34408665	1	0	0	0	0
rs34408666	0	0	0	1	0
rs34408730	1	0	0	0	0
rs34408744	1	0	0	0	0
rs34408944	0	1	0	0	0
rs34409006	0	0	0	1	0
rs34409157	0	0	0	1	0
rs34409306	0	1	0	0	0
rs34409477	0	0	0	1	0
rs34409604	0	0	0	1	0
rs34409669	0	0	1	0	0
rs34409786	0	0	1	0	0
rs34409809	0	0	0	1	0
rs34409897	0	0	0	1	0
rs34410138	0	0	0	1	0
rs34410145	0	0	0	1	0
rs34410595	0	0	0	1	0
rs34410646	0	1	0	0	0
rs34410666	0	0	1	0	0
rs34410712	0	0	0	1	0
rs34410761	0	1	0	0	0
rs34410930	0	0	0	1	0
rs34411009	0	0	0	1	0
rs34411219	0	0	0	1	0
rs34411238	0	0	0	1	0
rs34411410	0	0	0	1	0
rs34411495	0	0	0	1	0
rs34411658	0	0	0	1	0
rs34411694	0	0	0	1	0
rs34411705	0	0	0	1	0
rs34411816	1	0	0	0	0
rs34411934	0	0	0	1	0
rs34412222	0	0	0	1	0
rs34412313	0	0	0	1	0
rs34412377	0	0	0	1	0
rs34412730	0	0	0	1	0
rs34412882	0	0	0	0	1
rs34412884	0	0	0	1	0
rs34413031	0	0	0	1	0
rs34413242	0	0	0	1	0
rs34413282	1	0	0	0	0
rs34413287	0	0	0	1	0
rs34413586	0	0	0	1	0
rs34413587	0	0	0	1	0
rs34413622	1	0	0	0	0
rs34413624	0	0	0	1	0
rs34413700	0	0	0	1	0
rs34413811	0	0	0	1	0
rs34413884	0	0	0	1	0
rs34413975	0	0	0	1	0
rs34414057	0	0	1	0	0
rs34414122	0	0	0	1	0
rs34414148	0	0	0	1	0
rs34414487	0	0	1	0	0
rs34414557	0	0	0	1	0
rs34414660	0	0	0	0	1
rs34414983	0	0	0	1	0
rs34415062	0	0	0	1	0
rs34415158	0	1	0	0	0
rs34415465	0	0	0	0	1
rs34415498	0	0	0	1	0
rs34415640	0	0	0	0	1
rs34415747	0	0	0	1	0
rs34415828	0	0	0	1	0
rs34415892	0	0	1	0	0
rs34416068	0	0	0	0	1
rs34416109	0	0	0	1	0
rs34416314	0	0	0	1	0
rs34416396	1	0	0	0	0
rs34416415	0	0	0	1	0
rs34417062	0	1	0	0	0
rs34417240	0	0	0	1	0
rs34417262	0	0	0	1	0
rs34417283	0	0	0	0	1
rs34417293	0	1	0	0	0
rs34417501	0	0	0	1	0
rs34417600	0	0	1	0	0
rs34417637	0	0	0	1	0
rs34417648	0	0	0	1	0
rs34417751	0	0	0	1	0
rs34417793	0	1	0	0	0
rs34417899	1	0	0	0	0
rs34417909	0	0	0	1	0
rs34417936	0	0	0	1	0
rs34417990	0	0	0	1	0
rs34418010	1	0	0	0	0
rs34418218	0	0	0	1	0
rs34418279	0	0	0	1	0
rs34418741	0	1	0	0	0
rs34418767	0	0	0	1	0
rs34418827	0	0	0	1	0
rs34418872	0	1	0	0	0
rs34418899	0	0	0	1	0
rs34418902	0	0	0	1	0
rs34419300	0	0	0	1	0
rs34419325	0	0	0	1	0
rs34419336	0	1	0	0	0
rs34419436	0	0	0	1	0
rs34419514	0	0	0	1	0
rs34419525	0	0	1	0	0
rs34419529	0	0	0	1	0
rs34419834	0	0	0	1	0
rs34419870	0	0	0	1	0
rs34419934	0	0	0	1	0
rs34420078	0	0	0	1	0
rs34420115	0	0	0	1	0
rs34420147	0	0	0	1	0
rs34420222	0	0	0	1	0
rs34420349	0	0	0	1	0
rs34420760	0	0	0	1	0
rs34420782	0	1	0	0	0
rs34420945	0	0	0	1	0
rs34421088	0	0	0	0	1
rs34421285	0	0	1	0	0
rs34421311	0	0	0	1	0
rs34421369	0	0	1	0	0
rs34421370	0	0	1	0	0
rs34421533	0	0	0	1	0
rs34421577	0	0	1	0	0
rs34421620	0	0	0	1	0
rs34421624	0	0	0	1	0
rs34421693	0	0	1	0	0
rs34421766	0	0	1	0	0
rs34421846	0	0	1	0	0
rs34421862	0	0	0	1	0
rs34421963	0	0	0	1	0
rs34422007	0	0	1	0	0
rs34422078	0	1	0	0	0
rs34422213	0	0	0	1	0
rs34422255	0	1	0	0	0
rs34422270	0	1	0	0	0
rs34422277	0	0	0	1	0
rs34422327	0	0	0	1	0
rs34422365	0	0	0	0	1
rs34422456	0	1	0	0	0
rs34422484	0	1	0	0	0
rs34422500	0	0	1	0	0
rs34422587	0	0	0	1	0
rs34422612	0	1	0	0	0
rs34422639	0	0	1	0	0
rs34422752	0	0	0	1	0
rs34422843	0	0	1	0	0
rs34422866	0	0	0	1	0
rs34422965	0	1	0	0	0
rs34423213	0	0	0	1	0
rs34423325	0	0	0	1	0
rs34423364	0	0	0	1	0
rs34423446	0	0	0	1	0
rs34423519	0	0	0	1	0
rs34423559	0	0	0	1	0
rs34423897	0	0	0	1	0
rs34423980	0	0	0	1	0
rs34424022	0	1	0	0	0
rs34424131	0	1	0	0	0
rs34424274	0	0	0	1	0
rs34424361	0	0	0	1	0
rs34424393	0	0	0	1	0
rs34424516	0	1	0	0	0
rs34424600	0	0	0	1	0
rs34424607	0	0	0	1	0
rs34424618	0	0	1	0	0
rs34424750	1	0	0	0	0
rs34424838	0	0	0	1	0
rs34424858	0	0	0	1	0
rs34424956	0	0	1	0	0
rs34425002	0	1	0	0	0
rs34425013	0	0	0	1	0
rs34425311	0	0	0	1	0
rs34425383	0	0	0	1	0
rs34425633	0	0	1	0	0
rs34426187	0	0	0	1	0
rs34426246	0	0	1	0	0
rs34426364	1	0	0	0	0
rs34426367	1	0	0	0	0
rs34426408	0	0	0	1	0
rs34426565	0	0	0	1	0
rs34426621	0	0	0	1	0
rs34426652	0	0	0	1	0
rs34426660	0	0	0	1	0
rs34426765	0	0	0	1	0
rs34426783	0	0	0	1	0
rs34427075	0	0	0	1	0
rs34427109	0	0	0	1	0
rs34427116	0	0	0	1	0
rs34427132	0	0	0	1	0
rs34427707	0	0	0	0	1
rs34427887	1	0	0	0	0
rs34427964	0	0	0	1	0
rs34427968	0	0	0	1	0
rs34428374	0	0	0	1	0
rs34428496	0	0	0	1	0
rs34428559	0	0	0	1	0
rs34428751	0	0	0	1	0
rs34428920	0	0	0	1	0
rs34428947	0	0	0	1	0
rs34429047	0	0	0	1	0
rs34429068	0	0	0	1	0
rs34429083	0	0	0	1	0
rs34429167	0	0	0	1	0
rs34429306	0	0	0	1	0
rs34430099	0	0	0	1	0
rs34430199	0	0	0	1	0
rs34430407	0	0	0	1	0
rs34430457	0	0	0	1	0
rs34430711	0	1	0	0	0
rs34430824	0	0	0	1	0
rs34431109	0	0	0	1	0
rs34431436	0	0	1	0	0
rs34431563	0	0	0	1	0
rs34431711	0	0	0	1	0
rs34432074	0	0	0	1	0
rs34432184	0	0	0	1	0
rs34432210	0	0	0	1	0
rs34432214	0	1	0	0	0
rs34432268	0	0	0	1	0
rs34432301	0	0	0	1	0
rs34432331	0	0	0	1	0
rs34432383	0	0	0	1	0
rs34432386	0	0	0	1	0
rs34432690	0	0	0	1	0
rs34432692	0	0	0	1	0
rs34432863	0	0	0	1	0
rs34432951	0	1	0	0	0
rs34433115	0	0	0	1	0
rs34433136	0	0	0	1	0
rs34433332	0	0	0	1	0
rs34433503	0	0	0	1	0
rs34433534	0	0	0	1	0
rs34433563	0	0	0	1	0
rs34433592	0	0	0	1	0
rs34433746	1	0	0	0	0
rs34433755	0	0	0	1	0
rs34433766	0	0	0	1	0
rs34433782	0	0	0	1	0
rs34433785	0	0	0	0	1
rs34433964	0	0	0	1	0
rs34434037	0	0	1	0	0
rs34434107	0	0	0	1	0
rs34434253	0	0	0	1	0
rs34434306	0	0	0	1	0
rs34434438	0	0	0	1	0
rs34434439	0	0	0	1	0
rs34434466	0	0	0	1	0
rs34434477	0	0	0	1	0
rs34434551	0	0	0	1	0
rs34434628	0	0	0	1	0
rs34434634	0	0	1	0	0
rs34434642	1	0	0	0	0
rs34434683	0	0	0	1	0
rs34434707	0	0	0	1	0
rs34434818	0	0	0	1	0
rs34434884	0	0	0	1	0
rs34434898	0	0	0	1	0
rs34434950	0	0	0	1	0
rs34435277	0	0	0	1	0
rs34435345	0	0	0	1	0
rs34435450	0	0	0	1	0
rs34435624	0	0	0	1	0
rs34435667	0	0	0	1	0
rs34435697	0	0	0	1	0
rs34435827	0	1	0	0	0
rs34435921	0	0	0	1	0
rs34436134	0	0	0	1	0
rs34436139	0	0	0	1	0
rs34436161	0	0	0	1	0
rs34436204	0	0	0	1	0
rs34436230	0	1	0	0	0
rs34436454	0	0	0	1	0
rs34436552	0	0	0	1	0
rs34436572	0	0	0	1	0
rs34436673	0	0	0	1	0
rs34436704	0	0	0	1	0
rs34436769	0	0	0	1	0
rs34436857	0	1	0	0	0
rs34436918	0	0	0	1	0
rs34436974	0	0	0	1	0
rs34437014	0	0	1	0	0
rs34437048	0	0	0	1	0
rs34437250	0	0	0	1	0
rs34437284	0	0	0	1	0
rs34437435	0	0	0	1	0
rs34437689	0	0	0	1	0
rs34437706	0	0	1	0	0
rs34437789	0	0	0	1	0
rs34437802	0	0	0	1	0
rs34437929	0	0	0	1	0
rs34438483	0	0	0	1	0
rs34438490	0	1	0	0	0
rs34439026	0	0	0	1	0
rs34439078	0	0	1	0	0
rs34439311	0	0	0	1	0
rs34439343	0	0	0	1	0
rs34439382	0	0	0	1	0
rs34439454	0	0	0	1	0
rs34439537	0	0	0	1	0
rs34439788	0	0	1	0	0
rs34439808	0	0	0	1	0
rs34439826	0	0	0	1	0
rs34439898	0	0	0	1	0
rs34439981	0	0	0	1	0
rs34440011	0	0	0	1	0
rs34440112	0	0	0	1	0
rs34440160	0	0	0	1	0
rs34440308	0	0	0	1	0
rs34440324	0	0	0	1	0
rs34440369	0	0	0	1	0
rs34440436	0	0	0	1	0
rs34440485	0	0	0	1	0
rs34440577	0	0	1	0	0
rs34440770	0	0	0	1	0
rs34440784	0	0	0	1	0
rs34440851	0	0	0	1	0
rs34441078	1	0	0	0	0
rs34441213	0	0	0	1	0
rs34441305	0	1	0	0	0
rs34441338	0	0	0	1	0
rs34441347	0	0	1	0	0
rs34441374	0	0	0	1	0
rs34441389	0	0	0	1	0
rs34441507	1	0	0	0	0
rs34441615	0	0	0	1	0
rs34441740	1	0	0	0	0
rs34442042	0	0	0	1	0
rs34442291	0	0	0	1	0
rs34442311	0	0	0	1	0
rs34442518	0	0	0	1	0
rs34442697	0	0	0	1	0
rs34442922	0	0	0	1	0
rs34442933	0	0	0	1	0
rs34443188	0	0	0	1	0
rs34443321	0	0	1	0	0
rs34443447	0	0	0	1	0
rs34443629	0	0	1	0	0
rs34443648	0	0	0	1	0
rs34443998	0	0	0	1	0
rs34444250	0	0	1	0	0
rs34444343	0	0	0	0	1
rs34444442	0	0	0	1	0
rs34444496	0	0	0	1	0
rs34444514	0	0	0	1	0
rs34444588	0	1	0	0	0
rs34444765	0	0	0	1	0
rs34444766	0	0	0	1	0
rs34444845	0	0	0	1	0
rs34444884	0	0	0	1	0
rs34445001	0	0	0	0	1
rs34445157	0	0	0	1	0
rs34445412	0	0	0	1	0
rs34445471	0	0	0	1	0
rs34445481	0	0	0	1	0
rs34445491	0	0	0	1	0
rs34445506	0	0	1	0	0
rs34445539	0	0	0	1	0
rs34445554	0	0	0	1	0
rs34445647	0	0	0	1	0
rs34445666	0	0	0	1	0
rs34445757	0	0	0	1	0
rs34445778	0	0	1	0	0
rs34445860	0	0	0	1	0
rs34445885	0	0	0	1	0
rs34445924	0	0	0	1	0
rs34446116	0	0	0	1	0
rs34446199	0	0	0	1	0
rs34446241	0	0	0	1	0
rs34446258	0	0	0	1	0
rs34446483	0	0	0	1	0
rs34446750	0	0	0	1	0
rs34446807	0	0	0	1	0
rs34446849	0	0	0	1	0
rs34447017	0	0	0	1	0
rs34447019	0	0	0	1	0
rs34447302	0	0	0	1	0
rs34447409	0	1	0	0	0
rs34447473	0	0	0	1	0
rs34447526	0	1	0	0	0
rs34447589	0	0	0	1	0
rs34447688	0	0	0	1	0
rs34447754	0	0	0	1	0
rs34448220	0	0	0	1	0
rs34448250	0	0	0	1	0
rs34448318	0	0	0	1	0
rs34448365	0	0	0	1	0
rs34448457	0	0	0	1	0
rs34448491	0	0	0	1	0
rs34448577	0	1	0	0	0
rs34448617	0	0	0	1	0
rs34448816	0	1	0	0	0
rs34448954	0	0	0	0	1
rs34448981	1	0	0	0	0
rs34449097	0	0	0	1	0
rs34449239	0	1	0	0	0
rs34449704	0	0	0	1	0
rs34449738	0	0	0	0	1
rs34449764	1	0	0	0	0
rs34449783	0	0	0	1	0
rs34449907	0	0	0	1	0
rs34450124	0	0	0	1	0
rs34450132	0	0	0	1	0
rs34450145	0	0	0	1	0
rs34450275	0	0	0	1	0
rs34450319	0	0	0	1	0
rs34450456	0	0	0	1	0
rs34450945	0	0	1	0	0
rs34450984	0	0	0	1	0
rs34451491	0	0	0	0	1
rs34451626	0	0	0	1	0
rs34451706	0	0	0	1	0
rs34452133	0	0	0	1	0
rs34452143	0	0	0	1	0
rs34452403	0	0	1	0	0
rs34452406	0	1	0	0	0
rs34452414	0	1	0	0	0
rs34452503	0	0	1	0	0
rs34452535	0	0	0	1	0
rs34452578	1	0	0	0	0
rs34452667	1	0	0	0	0
rs34452842	0	0	0	1	0
rs34453021	0	0	0	1	0
rs34453100	0	0	0	1	0
rs34453184	0	0	1	0	0
rs34453203	0	0	0	1	0
rs34453298	0	0	0	1	0
rs34453371	0	0	0	1	0
rs34453416	0	0	0	1	0
rs34453495	0	0	0	1	0
rs34453569	0	0	0	1	0
rs34453652	0	0	0	1	0
rs34453683	0	1	0	0	0
rs34454027	0	0	1	0	0
rs34454050	0	0	0	1	0
rs34454264	0	0	0	1	0
rs34454281	0	0	1	0	0
rs34454329	0	0	0	1	0
rs34454389	0	0	0	1	0
rs34454412	0	0	0	1	0
rs34454426	0	0	0	0	1
rs34454471	0	0	0	1	0
rs34454920	0	0	0	1	0
rs34454925	0	0	0	1	0
rs34455033	0	1	0	0	0
rs34455076	0	0	0	1	0
rs34455103	0	0	0	0	1
rs34455409	0	0	0	1	0
rs34455483	0	0	0	1	0
rs34455541	0	0	0	1	0
rs34455547	0	0	0	1	0
rs34455700	0	0	0	1	0
rs34455709	0	0	0	1	0
rs34455824	0	0	0	1	0
rs34456221	0	0	0	1	0
rs34456332	0	0	0	1	0
rs34456356	0	0	0	1	0
rs34456374	0	0	0	1	0
rs34456469	0	0	0	1	0
rs34456592	0	1	0	0	0
rs34456705	1	0	0	0	0
rs34456795	0	0	0	1	0
rs34457379	0	0	0	1	0
rs34457636	1	0	0	0	0
rs34457771	0	0	0	1	0
rs34457793	0	0	0	1	0
rs34457884	0	0	0	1	0
rs34457970	0	0	1	0	0
rs34458079	0	1	0	0	0
rs34458164	0	0	0	1	0
rs34458264	0	0	0	1	0
rs34458363	0	0	0	1	0
rs34458385	0	0	0	1	0
rs34458430	0	0	0	1	0
rs34458584	0	0	0	1	0
rs34458671	0	0	0	1	0
rs34458695	0	0	0	1	0
rs34459034	0	0	0	1	0
rs34459153	0	0	1	0	0
rs34459306	0	0	0	1	0
rs34459388	0	1	0	0	0
rs34459464	0	0	0	0	1
rs34459501	0	0	0	1	0
rs34459641	0	0	0	1	0
rs34459643	0	0	0	1	0
rs34459814	0	0	0	1	0
rs34459833	0	0	1	0	0
rs34459993	1	0	0	0	0
rs34460119	0	0	0	1	0
rs34460171	0	0	0	1	0
rs34460216	0	0	0	1	0
rs34460227	0	0	0	1	0
rs34460264	0	0	0	1	0
rs34460267	0	0	0	1	0
rs34460306	0	0	0	1	0
rs34460315	0	0	0	1	0
rs34460407	0	0	0	1	0
rs34460651	0	0	0	1	0
rs34461175	0	0	0	1	0
rs34461194	0	0	0	1	0
rs34461207	0	0	0	0	1
rs34461215	0	0	1	0	0
rs34461288	0	0	0	1	0
rs34461409	0	0	0	1	0
rs34461615	0	1	0	0	0
rs34461821	0	0	0	1	0
rs34462057	0	0	0	1	0
rs34462214	0	0	0	1	0
rs34462527	0	0	1	0	0
rs34462692	0	0	0	0	1
rs34462727	0	0	0	1	0
rs34462888	1	0	0	0	0
rs34462937	0	0	0	0	1
rs34463001	0	0	0	1	0
rs34463064	0	0	0	1	0
rs34463112	0	0	0	1	0
rs34463330	0	0	0	1	0
rs34463441	0	0	0	1	0
rs34463556	0	0	0	0	1
rs34463571	0	0	0	1	0
rs34463575	0	0	0	1	0
rs34463740	0	0	0	1	0
rs34463898	1	0	0	0	0
rs34463942	0	0	0	1	0
rs34463959	0	0	0	1	0
rs34463999	0	0	0	1	0
rs34464194	0	1	0	0	0
rs34464201	0	0	0	1	0
rs34464389	0	1	0	0	0
rs34464400	0	0	0	1	0
rs34464403	0	0	1	0	0
rs34464452	0	0	0	1	0
rs34464565	0	0	0	1	0
rs34464749	0	0	0	1	0
rs34464761	1	0	0	0	0
rs34464836	0	0	0	1	0
rs34464965	0	0	0	1	0
rs34465003	0	0	0	0	1
rs34465035	0	0	0	1	0
rs34465168	0	0	0	1	0
rs34465195	0	0	0	1	0
rs34465243	0	1	0	0	0
rs34465369	0	1	0	0	0
rs34465390	0	1	0	0	0
rs34465433	0	0	1	0	0
rs34465449	0	0	0	1	0
rs34465459	0	1	0	0	0
rs34465531	1	0	0	0	0
rs34465691	0	0	0	1	0
rs34465731	0	0	0	1	0
rs34465931	0	0	0	1	0
rs34465986	0	0	0	1	0
rs34465999	0	1	0	0	0
rs34466365	0	0	0	1	0
rs34466485	0	1	0	0	0
rs34466510	0	1	0	0	0
rs34466525	0	0	0	1	0
rs34466534	0	0	0	1	0
rs34466714	0	0	0	1	0
rs34466769	0	0	0	1	0
rs34466870	0	0	0	1	0
rs34466875	0	0	0	0	1
rs34467043	0	0	0	1	0
rs34467179	0	0	0	1	0
rs34467498	0	0	0	1	0
rs34467595	0	0	0	1	0
rs34467600	0	0	0	1	0
rs34467663	1	0	0	0	0
rs34467679	0	0	0	1	0
rs34467793	0	0	0	1	0
rs34467919	0	0	0	1	0
rs34468161	1	0	0	0	0
rs34468208	0	0	0	1	0
rs34468252	0	0	0	1	0
rs34468291	0	0	0	1	0
rs34468412	0	0	0	1	0
rs34468529	0	1	0	0	0
rs34468549	0	0	0	1	0
rs34468574	0	0	0	1	0
rs34468872	0	0	0	1	0
rs34468925	0	0	0	1	0
rs34468962	1	0	0	0	0
rs34468985	0	1	0	0	0
rs34469059	0	0	0	1	0
rs34469178	0	0	0	1	0
rs34469199	0	1	0	0	0
rs34469217	0	0	1	0	0
rs34469329	0	0	1	0	0
rs34469358	0	0	0	1	0
rs34469991	0	0	0	1	0
rs34470003	0	0	1	0	0
rs34470103	0	0	0	1	0
rs34470255	0	0	0	1	0
rs34470360	0	0	0	1	0
rs34470404	0	0	0	1	0
rs34470412	0	0	0	1	0
rs34470559	0	0	0	1	0
rs34470607	0	0	0	1	0
rs34470656	0	0	0	1	0
rs34470822	0	1	0	0	0
rs34470872	0	0	0	1	0
rs34470944	0	0	0	1	0
rs34471010	0	0	0	1	0
rs34471042	0	0	0	1	0
rs34471078	0	0	0	1	0
rs34471118	0	0	0	1	0
rs34471159	0	0	1	0	0
rs34471322	0	0	0	1	0
rs34471356	0	0	0	1	0
rs34471367	0	0	0	1	0
rs34471511	0	0	0	1	0
rs34471628	0	0	0	0	1
rs34471859	0	0	0	1	0
rs34472097	0	0	1	0	0
rs34472165	0	0	0	1	0
rs34472310	0	0	0	1	0
rs34472659	0	0	0	1	0
rs34472705	0	0	0	1	0
rs34473426	0	0	0	1	0
rs34473506	0	0	0	1	0
rs34473838	0	0	0	1	0
rs34473884	0	1	0	0	0
rs34473901	0	0	0	1	0
rs34473961	0	0	1	0	0
rs34474062	0	0	1	0	0
rs34474095	0	0	0	1	0
rs34474171	0	0	0	1	0
rs34474391	1	0	0	0	0
rs34474462	0	0	0	1	0
rs34474481	0	0	0	1	0
rs34474573	0	0	0	1	0
rs34474679	0	0	0	1	0
rs34474804	0	0	0	1	0
rs34474965	0	0	0	1	0
rs34474989	0	0	0	1	0
rs34475039	0	0	0	1	0
rs34475116	0	0	0	1	0
rs34475401	0	0	0	1	0
rs34475455	0	0	0	1	0
rs34475538	0	0	0	1	0
rs34475559	0	0	0	1	0
rs34475733	0	0	0	1	0
rs34475770	0	0	0	1	0
rs34475805	0	0	0	1	0
rs34476081	0	0	0	1	0
rs34476125	0	0	1	0	0
rs34476174	0	0	0	1	0
rs34476326	0	1	0	0	0
rs34476411	0	0	0	1	0
rs34476541	0	0	0	1	0
rs34476591	0	0	0	1	0
rs34476724	0	0	0	1	0
rs34476881	1	0	0	0	0
rs34476924	0	1	0	0	0
rs34477026	0	0	0	1	0
rs34477367	0	0	0	1	0
rs34477564	0	0	1	0	0
rs34477640	0	0	1	0	0
rs34477934	0	0	0	1	0
rs34477960	0	1	0	0	0
rs34478251	0	1	0	0	0
rs34478302	0	0	0	1	0
rs34478316	0	0	0	1	0
rs34478453	0	0	0	1	0
rs34478535	0	0	0	1	0
rs34478567	0	0	1	0	0
rs34479013	0	1	0	0	0
rs34479091	0	0	0	1	0
rs34479175	0	0	0	1	0
rs34479198	1	0	0	0	0
rs34479345	0	0	0	1	0
rs34479797	0	0	0	0	1
rs34479903	0	0	0	1	0
rs34480093	0	0	0	1	0
rs34480179	0	0	0	1	0
rs34480358	1	0	0	0	0
rs34480623	0	0	0	1	0
rs34480657	0	0	0	1	0
rs34480956	0	0	0	1	0
rs34481037	0	0	0	1	0
rs34481226	0	0	1	0	0
rs34481246	0	0	0	1	0
rs34481330	0	0	0	1	0
rs34481347	0	0	0	1	0
rs34481430	0	0	0	1	0
rs34481547	0	1	0	0	0
rs34481553	0	0	0	1	0
rs34481650	0	0	0	1	0
rs34481718	0	0	0	1	0
rs34482096	0	0	0	1	0
rs34482248	0	0	0	1	0
rs34482489	0	0	0	1	0
rs34482593	1	0	0	0	0
rs34482659	1	0	0	0	0
rs34482675	0	0	0	1	0
rs34482707	0	0	0	1	0
rs34482738	0	0	0	1	0
rs34482742	1	0	0	0	0
rs34482760	0	1	0	0	0
rs34482767	0	0	0	1	0
rs34482883	0	0	1	0	0
rs34483003	0	0	0	1	0
rs34483032	0	0	0	1	0
rs34483040	0	0	0	1	0
rs34483042	0	0	0	1	0
rs34483110	0	0	0	1	0
rs34483259	0	0	0	1	0
rs34483334	0	0	0	1	0
rs34483528	0	0	0	1	0
rs34483851	0	0	0	1	0
rs34483873	0	0	0	1	0
rs34483924	0	0	0	1	0
rs34484283	0	0	0	1	0
rs34484333	0	0	0	1	0
rs34484369	0	0	0	1	0
rs34484383	1	0	0	0	0
rs34484399	0	0	0	1	0
rs34484449	0	0	1	0	0
rs34484573	1	0	0	0	0
rs34484675	0	0	1	0	0
rs34484687	0	0	0	1	0
rs34484805	0	0	0	1	0
rs34485006	0	0	0	1	0
rs34485039	0	0	0	1	0
rs34485092	0	0	1	0	0
rs34485326	0	0	0	1	0
rs34485385	0	0	0	1	0
rs34485427	0	0	1	0	0
rs34485497	0	0	0	1	0
rs34485537	0	0	1	0	0
rs34485626	0	0	0	0	1
rs34485744	0	0	0	1	0
rs34485767	0	0	0	1	0
rs34486360	0	0	0	1	0
rs34486381	0	0	0	1	0
rs34486510	0	1	0	0	0
rs34486565	0	0	0	1	0
rs34486680	1	0	0	0	0
rs34486762	0	1	0	0	0
rs34486794	0	0	0	1	0
rs34486894	0	0	0	1	0
rs34486975	0	0	1	0	0
rs34487006	0	0	1	0	0
rs34487417	0	0	1	0	0
rs34487714	0	0	1	0	0
rs34487721	0	0	0	1	0
rs34488061	0	0	1	0	0
rs34488330	0	0	0	1	0
rs34488373	0	0	1	0	0
rs34488437	0	0	0	1	0
rs34488451	1	0	0	0	0
rs34488702	1	0	0	0	0
rs34488713	0	0	0	1	0
rs34488739	0	0	0	1	0
rs34489057	0	0	0	1	0
rs34489187	0	0	0	1	0
rs34489234	0	0	1	0	0
rs34489305	0	0	0	1	0
rs34489326	0	0	0	1	0
rs34489431	0	0	0	1	0
rs34489535	0	0	0	1	0
rs34489981	0	0	0	1	0
rs34490286	0	0	0	1	0
rs34490375	0	1	0	0	0
rs34490392	0	0	0	1	0
rs34490407	0	0	0	1	0
rs34490550	0	0	1	0	0
rs34490574	0	0	0	1	0
rs34490612	0	0	1	0	0
rs34490623	0	0	0	1	0
rs34490714	0	0	0	1	0
rs34490783	0	0	0	1	0
rs34490963	0	0	0	1	0
rs34491369	0	0	0	1	0
rs34491454	0	0	0	1	0
rs34491653	0	0	0	1	0
rs34491830	0	1	0	0	0
rs34491921	1	0	0	0	0
rs34492126	0	0	0	1	0
rs34492199	0	0	0	1	0
rs34492278	1	0	0	0	0
rs34492283	0	0	0	1	0
rs34492504	0	0	1	0	0
rs34492599	0	0	0	1	0
rs34492687	0	0	0	1	0
rs34493105	0	0	1	0	0
rs34493158	0	0	0	1	0
rs34493168	0	1	0	0	0
rs34493238	0	0	0	0	1
rs34493482	1	0	0	0	0
rs34493884	0	0	1	0	0
rs34493921	0	0	0	1	0
rs34493962	0	0	0	1	0
rs34494025	0	0	0	1	0
rs34494077	1	0	0	0	0
rs34494101	0	1	0	0	0
rs34494112	0	0	0	1	0
rs34494123	0	0	0	1	0
rs34494166	0	0	0	1	0
rs34494274	0	0	0	1	0
rs34494330	0	0	0	1	0
rs34494407	0	0	0	1	0
rs34494449	0	0	1	0	0
rs34494585	0	0	0	1	0
rs34494653	0	0	0	1	0
rs34494693	0	0	0	1	0
rs34494824	0	1	0	0	0
rs34494880	0	0	0	1	0
rs34494905	0	0	0	1	0
rs34494963	0	0	0	1	0
rs34495079	0	0	0	1	0
rs34495260	0	1	0	0	0
rs34495356	0	0	0	1	0
rs34495402	1	0	0	0	0
rs34495473	0	0	0	1	0
rs34495733	0	0	0	1	0
rs34495935	0	0	0	1	0
rs34495937	0	0	0	1	0
rs34496224	0	0	0	1	0
rs34496309	0	1	0	0	0
rs34496377	0	0	1	0	0
rs34496489	0	0	0	1	0
rs34496537	0	0	1	0	0
rs34496573	0	0	0	1	0
rs34496645	0	0	0	0	1
rs34496680	0	0	0	1	0
rs34496925	0	1	0	0	0
rs34497145	0	0	0	1	0
rs34497165	0	0	0	1	0
rs34497180	0	0	0	1	0
rs34497317	1	0	0	0	0
rs34497359	0	0	0	1	0
rs34497400	0	0	0	1	0
rs34497825	0	1	0	0	0
rs34497926	0	1	0	0	0
rs34498033	0	0	0	1	0
rs34498074	0	0	0	1	0
rs34498081	0	1	0	0	0
rs34498089	0	0	0	1	0
rs34498161	0	0	0	0	1
rs34498169	0	0	0	1	0
rs34498470	0	0	0	0	1
rs34498501	0	0	0	1	0
rs34498568	0	0	0	0	1
rs34498587	1	0	0	0	0
rs34498660	0	0	1	0	0
rs34498753	0	0	0	1	0
rs34498802	0	0	1	0	0
rs34498930	0	0	0	1	0
rs34499010	0	0	0	1	0
rs34499097	0	0	0	1	0
rs34499196	0	0	0	1	0
rs34499205	1	0	0	0	0
rs34499222	0	0	0	1	0
rs34499286	0	0	0	1	0
rs34499852	0	0	0	1	0
rs34499874	0	0	0	1	0
rs34499912	0	0	0	1	0
rs34500073	0	1	0	0	0
rs34500161	1	0	0	0	0
rs34500591	0	0	0	0	1
rs34500711	0	1	0	0	0
rs34500739	0	0	0	1	0
rs34500990	0	0	0	1	0
rs34501187	0	0	0	1	0
rs34501263	0	0	0	0	1
rs34501273	0	1	0	0	0
rs34501287	1	0	0	0	0
rs34501299	0	0	0	1	0
rs34501453	0	0	0	1	0
rs34501537	0	0	0	1	0
rs34501555	0	1	0	0	0
rs34501769	0	0	0	1	0
rs34501799	0	0	0	1	0
rs34502211	0	0	0	1	0
rs34502261	0	0	0	0	1
rs34502342	0	0	0	1	0
rs34502358	0	0	1	0	0
rs34502411	0	1	0	0	0
rs34502481	0	1	0	0	0
rs34502495	0	0	0	1	0
rs34502536	0	1	0	0	0
rs34502657	0	1	0	0	0
rs34502739	0	0	0	1	0
rs34502964	0	0	0	1	0
rs34503006	1	0	0	0	0
rs34503116	0	0	0	1	0
rs34503411	0	0	1	0	0
rs34503613	0	1	0	0	0
rs34503845	0	0	0	1	0
rs34503846	0	1	0	0	0
rs34503993	0	0	0	1	0
rs34504038	0	1	0	0	0
rs34504080	0	0	0	1	0
rs34504176	0	0	0	1	0
rs34504266	1	0	0	0	0
rs34504428	0	0	0	1	0
rs34504438	0	0	0	1	0
rs34504445	1	0	0	0	0
rs34504532	0	0	1	0	0
rs34504554	0	0	0	1	0
rs34504775	0	0	0	1	0
rs34504814	1	0	0	0	0
rs34504879	0	0	0	1	0
rs34505088	0	0	0	1	0
rs34505144	0	0	0	1	0
rs34505148	0	0	0	1	0
rs34505179	0	0	0	1	0
rs34505256	0	0	0	1	0
rs34505493	1	0	0	0	0
rs34505588	0	0	0	1	0
rs34505661	0	0	1	0	0
rs34505671	1	0	0	0	0
rs34505721	0	1	0	0	0
rs34505904	0	1	0	0	0
rs34505973	0	0	0	1	0
rs34506181	0	0	0	1	0
rs34506355	0	0	0	1	0
rs34506449	1	0	0	0	0
rs34506539	0	0	0	1	0
rs34506896	0	1	0	0	0
rs34507011	0	1	0	0	0
rs34507079	0	1	0	0	0
rs34507181	0	0	1	0	0
rs34507244	0	1	0	0	0
rs34507250	0	0	0	1	0
rs34507359	0	0	0	1	0
rs34507926	0	0	0	0	1
rs34507935	0	0	0	1	0
rs34507973	0	0	0	1	0
rs34508445	0	0	0	1	0
rs34508465	0	0	0	1	0
rs34508709	0	0	0	1	0
rs34508794	0	0	0	1	0
rs34508886	0	0	0	1	0
rs34508901	0	0	0	1	0
rs34509041	0	0	0	1	0
rs34509125	0	0	1	0	0
rs34509195	0	0	0	1	0
rs34509212	0	1	0	0	0
rs34509224	0	0	0	1	0
rs34509494	0	0	0	1	0
rs34509703	0	0	0	1	0
rs34509751	0	1	0	0	0
rs34509989	0	0	0	1	0
rs34509994	0	0	0	1	0
rs34509997	1	0	0	0	0
rs34510005	0	0	0	1	0
rs34510048	0	0	0	1	0
rs34510112	0	0	0	1	0
rs34510300	0	0	0	1	0
rs34510301	0	0	1	0	0
rs34510326	0	0	0	1	0
rs34510373	0	0	0	1	0
rs34510467	0	0	0	1	0
rs34510507	0	0	0	1	0
rs34510528	0	0	0	1	0
rs34510697	0	0	0	1	0
rs34510792	0	0	0	0	1
rs34510914	0	0	0	1	0
rs34510977	0	0	0	1	0
rs34511001	0	0	0	1	0
rs34511020	0	0	0	1	0
rs34511075	0	0	0	1	0
rs34511149	0	0	0	1	0
rs34511466	0	1	0	0	0
rs34511467	0	0	0	1	0
rs34511502	0	0	1	0	0
rs34511570	0	0	0	1	0
rs34511745	0	0	0	1	0
rs34512220	1	0	0	0	0
rs34512292	0	0	0	1	0
rs34512611	0	0	0	1	0
rs34512791	0	0	0	1	0
rs34512839	0	0	0	1	0
rs34513022	0	1	0	0	0
rs34513055	0	0	0	1	0
rs34513174	0	0	0	1	0
rs34513284	0	0	0	1	0
rs34513351	0	0	0	1	0
rs34513377	0	0	0	1	0
rs34513409	0	0	0	0	1
rs34513722	0	0	0	1	0
rs34513729	0	0	0	1	0
rs34513749	0	0	1	0	0
rs34513947	0	0	1	0	0
rs34514077	0	0	0	1	0
rs34514099	1	0	0	0	0
rs34514237	0	0	0	1	0
rs34514322	0	0	0	1	0
rs34514406	1	0	0	0	0
rs34514484	0	0	0	1	0
rs34514600	0	0	0	1	0
rs34514702	0	0	0	1	0
rs34514731	0	0	0	1	0
rs34514942	0	0	0	1	0
rs34515026	0	0	0	1	0
rs34515205	1	0	0	0	0
rs34515259	0	1	0	0	0
rs34515293	0	0	0	0	1
rs34515729	0	0	0	1	0
rs34515766	0	0	0	1	0
rs34515910	0	0	0	1	0
rs34516160	0	1	0	0	0
rs34516574	0	1	0	0	0
rs34516867	0	0	0	0	1
rs34516874	0	1	0	0	0
rs34516891	1	0	0	0	0
rs34516928	0	0	0	1	0
rs34517038	0	1	0	0	0
rs34517220	0	0	0	0	1
rs34517247	0	0	0	1	0
rs34517400	0	0	0	1	0
rs34517655	0	0	0	1	0
rs34517659	0	0	0	1	0
rs34517821	0	0	0	1	0
rs34517924	0	0	0	1	0
rs34517992	0	0	0	1	0
rs34518363	0	0	0	1	0
rs34518375	0	0	0	1	0
rs34518459	0	0	0	1	0
rs34518518	0	0	0	1	0
rs34518526	0	0	0	1	0
rs34518527	0	0	0	0	1
rs34518628	0	0	0	1	0
rs34518908	0	1	0	0	0
rs34519158	0	0	0	1	0
rs34519483	0	0	0	1	0
rs34519485	0	0	1	0	0
rs34519764	0	0	0	1	0
rs34519942	0	0	0	1	0
rs34520008	1	0	0	0	0
rs34520050	0	0	0	1	0
rs34520085	0	0	0	1	0
rs34520190	0	0	0	1	0
rs34520191	0	0	0	1	0
rs34520201	0	0	0	1	0
rs34520312	0	0	0	1	0
rs34520364	0	0	0	1	0
rs34520486	0	0	0	1	0
rs34520498	0	0	0	1	0
rs34520839	0	0	0	1	0
rs34520935	0	0	0	1	0
rs34521154	1	0	0	0	0
rs34521206	0	0	0	0	1
rs34521310	0	0	0	1	0
rs34521372	0	0	0	1	0
rs34521641	0	1	0	0	0
rs34521758	0	0	0	1	0
rs34521858	0	0	0	1	0
rs34521984	0	0	0	1	0
rs34522006	0	0	0	1	0
rs34522035	0	0	0	1	0
rs34522097	0	0	0	1	0
rs34522164	0	0	0	1	0
rs34522477	0	0	0	1	0
rs34522561	0	0	0	1	0
rs34522617	0	1	0	0	0
rs34522947	0	0	0	1	0
rs34523191	1	0	0	0	0
rs34523230	0	0	0	1	0
rs34523293	0	0	0	1	0
rs34523389	0	0	0	1	0
rs34523426	0	0	0	1	0
rs34523447	0	0	0	1	0
rs34523753	0	1	0	0	0
rs34523877	0	1	0	0	0
rs34523986	0	0	0	1	0
rs34524115	0	0	1	0	0
rs34524231	0	0	0	1	0
rs34524657	0	0	0	1	0
rs34524755	0	0	0	1	0
rs34524852	0	0	0	1	0
rs34524891	0	1	0	0	0
rs34525125	0	0	0	1	0
rs34525139	0	0	0	1	0
rs34525337	0	0	0	1	0
rs34525545	1	0	0	0	0
rs34525601	0	0	0	1	0
rs34525765	0	0	0	1	0
rs34525874	1	0	0	0	0
rs34526618	0	0	0	0	1
rs34526806	1	0	0	0	0
rs34526810	0	0	1	0	0
rs34526867	0	0	0	0	1
rs34526983	0	0	0	1	0
rs34527040	0	0	0	1	0
rs34527114	0	0	0	1	0
rs34527172	0	0	0	1	0
rs34527299	0	0	0	1	0
rs34527317	0	0	0	1	0
rs34527391	0	0	0	1	0
rs34527417	0	0	1	0	0
rs34527568	0	0	0	1	0
rs34527698	0	0	0	1	0
rs34527700	0	0	0	1	0
rs34527830	0	0	0	1	0
rs34527953	0	0	0	1	0
rs34528072	0	1	0	0	0
rs34528085	1	0	0	0	0
rs34528220	0	0	0	1	0
rs34528265	0	0	0	1	0
rs34528281	0	0	0	1	0
rs34528482	0	0	0	1	0
rs34528629	0	0	0	1	0
rs34528777	0	1	0	0	0
rs34528859	0	0	0	1	0
rs34529071	0	0	0	1	0
rs34529116	0	0	0	1	0
rs34529158	0	0	0	1	0
rs34529198	0	0	0	1	0
rs34529363	0	0	1	0	0
rs34529371	0	0	0	1	0
rs34529418	0	0	0	1	0
rs34529542	0	0	0	1	0
rs34529672	0	0	1	0	0
rs34529693	0	0	0	1	0
rs34529816	0	0	0	1	0
rs34529833	0	0	0	1	0
rs34529896	0	0	0	0	1
rs34530016	1	0	0	0	0
rs34530075	0	0	0	1	0
rs34530076	0	0	0	1	0
rs34530098	0	0	1	0	0
rs34530130	0	0	0	1	0
rs34530527	0	0	0	1	0
rs34530613	0	0	0	1	0
rs34530827	0	1	0	0	0
rs34531180	0	1	0	0	0
rs34531290	0	0	0	1	0
rs34531298	0	0	0	1	0
rs34531333	0	0	0	1	0
rs34531455	0	0	0	1	0
rs34531472	0	0	0	1	0
rs34531708	0	0	0	1	0
rs34531749	0	0	0	1	0
rs34531766	0	0	0	1	0
rs34531956	0	0	0	1	0
rs34531968	0	0	1	0	0
rs34531996	0	0	0	1	0
rs34532089	0	0	0	1	0
rs34532098	0	1	0	0	0
rs34532109	0	0	0	1	0
rs34532184	0	0	0	1	0
rs34532201	0	0	0	0	1
rs34532458	0	0	0	0	1
rs34532562	0	0	0	1	0
rs34532604	0	0	0	1	0
rs34532686	0	0	0	1	0
rs34532822	0	0	0	1	0
rs34532845	0	0	0	1	0
rs34533159	0	0	0	1	0
rs34533166	0	1	0	0	0
rs34533308	0	1	0	0	0
rs34533379	0	0	0	1	0
rs34533513	0	0	0	1	0
rs34533535	0	0	0	1	0
rs34533576	0	0	0	1	0
rs34533610	1	0	0	0	0
rs34533662	1	0	0	0	0
rs34533749	0	0	1	0	0
rs34533788	0	0	0	0	1
rs34533893	0	0	0	1	0
rs34534000	0	0	0	1	0
rs34534011	0	1	0	0	0
rs34534076	0	0	0	1	0
rs34534119	0	0	0	1	0
rs34534221	0	1	0	0	0
rs34534366	0	0	0	1	0
rs34534391	0	0	0	1	0
rs34534443	0	0	0	1	0
rs34534484	0	1	0	0	0
rs34534544	0	0	0	1	0
rs34534585	0	0	0	1	0
rs34534635	0	1	0	0	0
rs34534676	0	0	0	1	0
rs34534709	0	0	0	1	0
rs34535102	0	0	0	0	1
rs34535235	0	0	0	1	0
rs34535387	0	0	0	1	0
rs34535486	0	1	0	0	0
rs34535566	0	0	0	1	0
rs34535569	0	0	0	1	0
rs34535589	0	0	0	1	0
rs34535756	0	0	0	1	0
rs34536108	1	0	0	0	0
rs34536191	0	0	1	0	0
rs34536464	0	0	0	1	0
rs34536650	0	0	0	1	0
rs34536660	0	0	0	1	0
rs34536919	0	1	0	0	0
rs34536990	0	0	0	1	0
rs34537021	0	0	1	0	0
rs34537057	0	1	0	0	0
rs34537087	0	0	1	0	0
rs34537105	0	0	1	0	0
rs34537168	0	0	0	1	0
rs34537256	0	1	0	0	0
rs34537282	0	0	0	1	0
rs34537286	0	0	0	1	0
rs34537296	0	0	0	1	0
rs34537305	0	0	0	1	0
rs34537665	0	0	0	1	0
rs34538000	0	0	1	0	0
rs34538012	0	0	1	0	0
rs34538239	0	0	0	1	0
rs34538446	0	0	0	1	0
rs34538463	0	0	0	1	0
rs34538482	0	0	0	1	0
rs34538548	1	0	0	0	0
rs34538569	0	0	0	0	1
rs34538736	0	0	0	1	0
rs34538801	0	0	1	0	0
rs34538851	0	0	0	1	0
rs34539155	1	0	0	0	0
rs34539188	0	1	0	0	0
rs34539215	0	0	0	0	1
rs34539321	0	0	0	1	0
rs34539547	0	0	0	1	0
rs34539741	0	0	0	1	0
rs34539805	0	0	0	1	0
rs34540193	0	0	1	0	0
rs34540422	0	1	0	0	0
rs34540560	0	0	0	1	0
rs34540605	0	0	1	0	0
rs34540657	0	0	0	1	0
rs34540823	0	0	0	1	0
rs34540949	0	0	0	1	0
rs34541064	0	1	0	0	0
rs34541118	0	0	0	1	0
rs34541232	0	0	0	1	0
rs34541395	0	0	0	1	0
rs34541525	0	1	0	0	0
rs34541537	0	0	0	1	0
rs34541555	0	0	0	1	0
rs34541757	0	1	0	0	0
rs34541842	0	0	0	1	0
rs34541883	0	0	0	1	0
rs34542266	0	0	0	1	0
rs34542306	0	0	0	1	0
rs34542479	0	0	0	1	0
rs34542537	0	0	0	1	0
rs34542538	0	0	0	1	0
rs34542562	0	0	0	0	1
rs34542655	0	0	1	0	0
rs34542656	0	0	0	1	0
rs34542684	0	0	0	1	0
rs34542838	1	0	0	0	0
rs34542915	0	0	0	1	0
rs34543003	0	1	0	0	0
rs34543011	0	0	0	1	0
rs34543166	0	1	0	0	0
rs34543270	0	0	0	1	0
rs34543282	0	0	0	1	0
rs34543355	0	0	0	1	0
rs34543433	0	1	0	0	0
rs34543612	0	0	0	1	0
rs34543669	0	0	0	1	0
rs34543825	0	0	0	1	0
rs34544088	0	1	0	0	0
rs34544165	0	0	0	1	0
rs34544355	0	0	0	0	1
rs34544368	0	0	0	1	0
rs34544432	0	0	0	1	0
rs34544559	0	0	1	0	0
rs34544599	0	0	0	1	0
rs34544698	0	0	0	1	0
rs34544841	0	0	1	0	0
rs34544863	0	0	1	0	0
rs34544955	1	0	0	0	0
rs34545391	0	0	0	1	0
rs34545398	0	0	1	0	0
rs34545467	0	0	0	1	0
rs34545484	0	0	0	1	0
rs34545501	0	0	0	1	0
rs34545712	0	0	0	1	0
rs34545768	0	1	0	0	0
rs34545799	0	0	1	0	0
rs34545960	0	0	0	1	0
rs34546363	0	0	0	1	0
rs34546420	0	0	0	0	1
rs34546427	0	1	0	0	0
rs34546433	0	0	0	1	0
rs34546524	0	1	0	0	0
rs34546699	0	0	1	0	0
rs34546804	0	0	0	1	0
rs34546811	0	0	0	1	0
rs34546964	0	0	0	1	0
rs34547005	0	0	0	1	0
rs34547062	0	1	0	0	0
rs34547096	0	0	0	1	0
rs34547135	0	0	0	1	0
rs34547222	0	0	0	1	0
rs34547337	1	0	0	0	0
rs34547355	1	0	0	0	0
rs34547428	0	0	0	1	0
rs34547483	0	0	0	1	0
rs34547496	0	0	0	1	0
rs34547544	0	0	0	1	0
rs34547659	0	0	0	1	0
rs34547684	0	0	0	1	0
rs34547900	0	0	0	1	0
rs34547956	0	0	0	1	0
rs34548184	0	0	0	1	0
rs34548205	0	0	0	1	0
rs34548254	0	0	0	1	0
rs34548459	1	0	0	0	0
rs34548529	0	0	0	1	0
rs34548532	0	0	0	1	0
rs34548551	0	0	0	1	0
rs34548589	0	0	0	1	0
rs34548758	0	0	0	1	0
rs34548920	0	0	0	1	0
rs34548923	0	0	1	0	0
rs34548930	0	0	0	1	0
rs34549019	0	0	0	1	0
rs34549070	0	0	0	1	0
rs34549133	0	0	0	1	0
rs34549239	0	0	0	1	0
rs34549300	1	0	0	0	0
rs34549389	0	0	0	1	0
rs34549725	0	0	0	1	0
rs34549877	0	0	0	1	0
rs34549897	0	0	0	1	0
rs34550030	0	0	0	1	0
rs34550048	0	0	0	1	0
rs34550295	0	0	0	1	0
rs34550331	0	1	0	0	0
rs34550409	0	0	0	1	0
rs34550472	1	0	0	0	0
rs34550543	0	0	0	1	0
rs34550553	0	0	0	1	0
rs34550632	0	0	0	1	0
rs34550678	0	0	0	1	0
rs34550707	0	0	0	1	0
rs34550741	0	0	0	0	1
rs34550772	0	0	0	0	1
rs34550784	0	0	0	1	0
rs34550882	0	1	0	0	0
rs34550969	0	0	0	1	0
rs34550994	1	0	0	0	0
rs34551085	0	0	1	0	0
rs34551211	0	1	0	0	0
rs34551217	0	0	0	1	0
rs34551298	0	0	0	1	0
rs34551407	0	0	0	1	0
rs34551446	0	0	0	1	0
rs34551512	0	0	0	1	0
rs34551714	0	0	0	1	0
rs34551779	0	0	0	1	0
rs34551913	0	0	0	1	0
rs34552122	0	0	0	1	0
rs34552143	0	0	0	1	0
rs34552233	0	1	0	0	0
rs34552316	0	0	0	1	0
rs34552404	0	0	0	1	0
rs34552530	0	0	0	1	0
rs34552698	0	0	0	1	0
rs34552729	0	0	0	1	0
rs34552796	0	0	0	1	0
rs34553017	0	0	0	1	0
rs34553219	0	0	0	1	0
rs34553372	0	0	0	1	0
rs34553380	0	0	0	1	0
rs34553411	0	0	0	1	0
rs34553576	0	0	0	1	0
rs34553579	0	0	0	0	1
rs34553617	0	0	0	1	0
rs34553708	0	0	0	1	0
rs34553709	1	0	0	0	0
rs34553724	0	0	0	1	0
rs34553859	0	0	0	1	0
rs34554414	0	0	0	1	0
rs34554438	0	0	0	1	0
rs34554545	0	0	0	1	0
rs34554628	1	0	0	0	0
rs34554809	0	1	0	0	0
rs34554849	0	0	0	1	0
rs34555011	0	0	0	1	0
rs34555121	0	0	1	0	0
rs34555244	0	0	0	1	0
rs34555265	0	0	0	1	0
rs34555394	0	0	0	1	0
rs34555425	0	0	0	1	0
rs34555597	0	0	0	1	0
rs34555613	0	1	0	0	0
rs34555616	1	0	0	0	0
rs34555699	0	0	0	1	0
rs34555990	0	1	0	0	0
rs34556096	0	0	0	1	0
rs34556181	0	1	0	0	0
rs34556323	0	0	0	1	0
rs34556361	0	0	0	1	0
rs34556430	0	0	0	1	0
rs34556577	0	0	1	0	0
rs34556773	0	0	0	1	0
rs34556847	0	0	0	1	0
rs34556998	0	0	0	1	0
rs34557121	0	1	0	0	0
rs34557213	0	0	0	1	0
rs34557235	0	1	0	0	0
rs34557241	0	0	0	1	0
rs34557321	0	0	0	1	0
rs34557377	0	0	0	1	0
rs34557386	0	0	0	1	0
rs34557387	0	0	0	1	0
rs34557575	0	0	1	0	0
rs34557917	0	0	0	1	0
rs34558027	0	0	1	0	0
rs34558195	0	0	0	1	0
rs34558424	0	0	0	1	0
rs34558513	0	0	0	1	0
rs34558606	0	0	0	1	0
rs34558847	0	0	0	1	0
rs34558857	0	0	0	1	0
rs34558940	0	0	0	1	0
rs34558960	1	0	0	0	0
rs34559120	0	0	1	0	0
rs34559163	0	1	0	0	0
rs34559271	0	0	0	1	0
rs34559272	0	0	0	1	0
rs34559418	0	0	0	1	0
rs34559481	0	0	0	1	0
rs34559624	0	0	0	1	0
rs34559676	0	0	0	1	0
rs34559683	0	0	0	1	0
rs34559804	0	0	0	1	0
rs34559835	0	0	0	1	0
rs34559849	0	0	0	1	0
rs34559878	0	0	0	1	0
rs34560015	0	1	0	0	0
rs34560150	0	0	1	0	0
rs34560261	0	0	0	1	0
rs34560326	0	0	0	0	1
rs34560402	0	0	0	1	0
rs34560493	0	0	0	1	0
rs34560516	0	0	0	1	0
rs34560530	0	0	0	1	0
rs34560795	0	0	0	1	0
rs34560825	0	0	0	1	0
rs34560843	0	0	0	1	0
rs34561002	0	0	0	1	0
rs34561079	0	0	0	1	0
rs34561239	0	0	0	1	0
rs34561261	0	0	0	0	1
rs34561452	1	0	0	0	0
rs34561612	0	0	0	1	0
rs34561656	0	0	0	1	0
rs34561785	0	0	1	0	0
rs34561880	0	0	0	1	0
rs34561883	0	0	1	0	0
rs34561910	1	0	0	0	0
rs34561956	0	0	0	1	0
rs34562026	0	0	1	0	0
rs34562033	0	0	0	1	0
rs34562155	0	1	0	0	0
rs34562404	0	0	0	1	0
rs34562406	0	0	0	1	0
rs34562493	0	0	1	0	0
rs34562568	0	0	0	1	0
rs34562765	0	0	0	1	0
rs34562867	0	0	0	1	0
rs34563011	0	0	0	1	0
rs34563048	1	0	0	0	0
rs34563416	0	0	0	1	0
rs34563674	0	0	0	0	1
rs34563732	0	0	0	1	0
rs34563832	1	0	0	0	0
rs34564078	0	0	0	1	0
rs34564081	0	0	0	1	0
rs34564388	0	0	0	1	0
rs34564408	0	1	0	0	0
rs34564471	0	0	0	1	0
rs34564512	0	0	0	1	0
rs34564665	0	0	0	1	0
rs34564710	0	0	0	1	0
rs34564818	0	1	0	0	0
rs34564860	0	0	0	1	0
rs34564917	0	0	0	1	0
rs34564994	1	0	0	0	0
rs34565003	0	0	0	1	0
rs34565004	0	0	0	1	0
rs34565064	0	0	0	1	0
rs34565227	0	0	0	1	0
rs34565291	0	0	0	1	0
rs34565350	0	0	0	1	0
rs34565494	0	0	0	1	0
rs34565590	0	0	0	1	0
rs34565737	1	0	0	0	0
rs34565800	0	0	0	1	0
rs34565813	0	0	1	0	0
rs34565849	0	0	0	1	0
rs34565859	0	0	0	1	0
rs34565884	0	0	0	1	0
rs34565918	0	0	0	1	0
rs34566172	0	0	0	1	0
rs34566203	0	1	0	0	0
rs34566334	0	0	0	1	0
rs34566347	0	0	0	1	0
rs34566431	0	0	1	0	0
rs34566446	0	0	0	1	0
rs34566505	0	0	0	1	0
rs34566524	0	0	0	1	0
rs34566579	1	0	0	0	0
rs34566591	0	0	0	1	0
rs34566719	0	0	0	1	0
rs34566829	0	0	0	0	1
rs34566945	0	0	0	1	0
rs34567311	0	0	1	0	0
rs34567442	0	1	0	0	0
rs34567454	0	0	0	1	0
rs34567477	0	0	0	1	0
rs34567587	0	0	0	1	0
rs34567682	1	0	0	0	0
rs34567708	0	1	0	0	0
rs34567722	0	0	0	1	0
rs34567788	0	0	0	1	0
rs34567825	0	0	0	1	0
rs34567924	0	1	0	0	0
rs34568026	0	0	0	1	0
rs34568029	0	0	0	1	0
rs34568046	0	0	0	1	0
rs34568077	0	0	0	1	0
rs34568163	0	0	0	1	0
rs34568292	0	0	0	1	0
rs34568430	0	0	0	1	0
rs34568594	0	0	0	1	0
rs34568773	0	0	0	1	0
rs34569250	0	0	1	0	0
rs34569337	1	0	0	0	0
rs34569429	0	0	0	1	0
rs34569554	0	1	0	0	0
rs34569621	0	0	0	0	1
rs34569738	0	0	0	1	0
rs34569911	0	0	0	1	0
rs34569950	0	0	0	1	0
rs34569977	0	1	0	0	0
rs34569992	0	0	0	1	0
rs34570155	0	0	0	1	0
rs34570230	0	0	0	1	0
rs34570361	0	0	0	1	0
rs34570472	0	0	1	0	0
rs34570485	0	0	0	0	1
rs34570548	0	0	1	0	0
rs34570566	1	0	0	0	0
rs34570739	0	0	0	1	0
rs34570849	0	0	1	0	0
rs34570926	0	0	0	1	0
rs34570944	0	0	0	1	0
rs34571135	1	0	0	0	0
rs34571156	0	0	0	1	0
rs34571177	0	0	0	1	0
rs34571374	0	0	0	1	0
rs34571450	0	0	0	1	0
rs34571898	0	0	0	1	0
rs34571901	0	0	0	1	0
rs34572000	0	0	0	1	0
rs34572037	0	0	0	1	0
rs34572124	0	0	0	1	0
rs34572168	0	0	0	1	0
rs34572468	0	0	0	1	0
rs34572725	0	0	0	1	0
rs34572754	0	0	0	1	0
rs34572784	0	1	0	0	0
rs34572943	0	1	0	0	0
rs34572965	0	0	0	1	0
rs34572971	0	0	0	1	0
rs34573067	0	0	1	0	0
rs34573069	0	0	0	1	0
rs34573093	0	0	0	1	0
rs34573217	0	0	1	0	0
rs34573564	0	0	0	1	0
rs34573636	0	0	0	1	0
rs34573736	1	0	0	0	0
rs34573746	0	0	1	0	0
rs34573848	0	0	1	0	0
rs34574005	0	0	0	1	0
rs34574177	0	0	0	1	0
rs34574397	0	0	0	1	0
rs34574464	0	0	0	1	0
rs34574589	0	0	0	1	0
rs34574702	1	0	0	0	0
rs34574886	0	0	0	1	0
rs34574958	0	0	0	0	1
rs34575030	0	0	0	1	0
rs34575329	0	0	0	1	0
rs34575466	0	0	0	1	0
rs34575473	0	0	0	1	0
rs34575488	0	0	1	0	0
rs34575629	0	0	1	0	0
rs34575650	0	0	0	1	0
rs34575776	1	0	0	0	0
rs34576091	0	0	0	1	0
rs34576248	0	0	0	1	0
rs34576341	0	0	0	1	0
rs34576794	0	0	0	1	0
rs34576922	0	0	1	0	0
rs34576940	1	0	0	0	0
rs34577174	0	0	0	1	0
rs34577323	0	0	0	1	0
rs34577383	0	0	0	1	0
rs34577487	0	0	0	1	0
rs34577632	0	0	0	0	1
rs34577675	0	0	0	1	0
rs34577796	0	0	1	0	0
rs34577856	0	0	0	1	0
rs34577963	0	0	0	0	1
rs34578241	0	0	0	1	0
rs34578363	0	0	0	1	0
rs34578387	0	0	0	0	1
rs34578392	0	1	0	0	0
rs34578565	0	0	1	0	0
rs34578569	0	0	1	0	0
rs34578683	0	0	1	0	0
rs34578684	0	0	0	1	0
rs34578708	0	0	0	1	0
rs34578829	0	0	0	1	0
rs34578934	0	0	0	1	0
rs34579071	0	0	0	1	0
rs34579127	0	0	0	1	0
rs34579176	0	0	1	0	0
rs34579244	0	0	0	1	0
rs34579456	0	0	0	1	0
rs34579705	0	0	0	1	0
rs34579846	0	0	0	1	0
rs34579880	0	0	0	1	0
rs34579896	0	0	0	1	0
rs34579900	0	0	0	1	0
rs34579920	0	1	0	0	0
rs34580000	0	0	0	1	0
rs34580114	0	0	0	1	0
rs34580115	0	0	0	1	0
rs34580133	0	1	0	0	0
rs34580158	0	0	0	1	0
rs34580297	0	0	0	1	0
rs34580312	0	0	0	0	1
rs34580398	0	1	0	0	0
rs34580582	0	1	0	0	0
rs34580606	0	0	1	0	0
rs34580619	0	0	0	1	0
rs34580646	1	0	0	0	0
rs34580733	0	0	0	1	0
rs34580895	0	0	0	1	0
rs34580955	0	0	0	1	0
rs34581026	0	0	0	1	0
rs34581198	0	0	0	1	0
rs34581223	0	1	0	0	0
rs34581302	0	0	0	0	1
rs34581396	0	0	0	1	0
rs34581399	0	0	0	1	0
rs34581444	0	0	0	1	0
rs34581521	0	0	0	1	0
rs34581612	0	0	0	1	0
rs34581725	0	0	0	1	0
rs34581735	0	0	0	1	0
rs34581834	0	0	0	1	0
rs34581855	0	0	0	1	0
rs34581884	0	1	0	0	0
rs34581894	0	0	0	1	0
rs34581943	0	0	0	1	0
rs34582081	0	0	0	1	0
rs34582119	0	0	0	1	0
rs34582129	0	0	0	1	0
rs34582191	0	0	0	1	0
rs34582248	0	1	0	0	0
rs34582363	0	0	0	1	0
rs34582366	0	1	0	0	0
rs34582406	0	0	0	1	0
rs34582442	0	0	0	1	0
rs34582489	0	0	0	1	0
rs34582503	0	0	0	1	0
rs34582594	0	0	0	1	0
rs34582598	0	0	1	0	0
rs34582634	0	0	0	1	0
rs34582694	0	0	0	1	0
rs34582712	0	0	0	1	0
rs34582754	0	0	0	1	0
rs34582766	0	0	0	0	1
rs34582788	1	0	0	0	0
rs34582858	0	0	0	1	0
rs34583065	0	0	0	1	0
rs34583225	1	0	0	0	0
rs34583262	0	0	0	1	0
rs34583348	0	0	1	0	0
rs34583648	0	0	0	1	0
rs34583676	0	0	0	1	0
rs34583682	0	0	0	0	1
rs34583838	0	0	1	0	0
rs34583860	0	0	0	1	0
rs34584077	0	0	0	1	0
rs34584178	0	1	0	0	0
rs34584203	0	0	0	1	0
rs34584314	0	0	0	1	0
rs34584578	0	1	0	0	0
rs34584592	0	0	0	1	0
rs34584649	0	0	1	0	0
rs34584779	1	0	0	0	0
rs34584825	0	1	0	0	0
rs34584979	0	0	1	0	0
rs34584980	0	1	0	0	0
rs34584996	0	1	0	0	0
rs34585002	0	0	0	1	0
rs34585172	0	0	0	1	0
rs34585206	0	0	0	1	0
rs34585310	0	0	0	1	0
rs34585419	0	0	0	1	0
rs34585505	0	0	0	1	0
rs34585801	0	0	0	1	0
rs34585995	0	0	1	0	0
rs34586031	1	0	0	0	0
rs34586041	0	0	0	1	0
rs34586068	0	0	0	1	0
rs34586090	0	0	0	1	0
rs34586122	0	0	0	1	0
rs34586283	0	0	0	1	0
rs34586434	0	0	0	1	0
rs34586534	0	0	0	1	0
rs34586723	0	1	0	0	0
rs34586733	0	0	0	1	0
rs34586908	0	0	0	1	0
rs34586980	1	0	0	0	0
rs34587191	0	0	0	1	0
rs34587252	0	0	0	0	1
rs34587318	0	0	1	0	0
rs34587406	0	0	0	1	0
rs34587451	0	0	0	1	0
rs34587452	0	0	0	1	0
rs34587485	0	0	0	1	0
rs34587520	0	1	0	0	0
rs34587559	0	0	0	1	0
rs34587618	0	0	0	1	0
rs34587788	0	0	0	1	0
rs34587977	0	0	0	1	0
rs34588024	0	0	0	1	0
rs34588120	0	0	0	1	0
rs34588156	0	0	0	1	0
rs34588164	0	0	0	1	0
rs34588249	0	0	0	1	0
rs34588550	0	0	0	1	0
rs34588551	0	0	0	1	0
rs34588792	0	0	0	1	0
rs34588833	0	1	0	0	0
rs34588891	0	0	0	1	0
rs34588922	0	0	0	1	0
rs34589122	0	1	0	0	0
rs34589129	0	0	0	1	0
rs34589227	0	1	0	0	0
rs34589265	0	0	0	1	0
rs34589315	0	0	0	1	0
rs34589426	0	0	0	1	0
rs34589471	0	0	1	0	0
rs34589483	0	0	0	1	0
rs34589529	1	0	0	0	0
rs34589609	0	0	0	1	0
rs34589660	0	1	0	0	0
rs34589696	0	0	0	1	0
rs34589806	0	1	0	0	0
rs34589807	0	0	0	1	0
rs34589890	1	0	0	0	0
rs34590016	0	0	0	1	0
rs34590034	0	0	0	1	0
rs34590038	0	0	1	0	0
rs34590047	0	0	0	1	0
rs34590072	0	0	1	0	0
rs34590086	0	0	0	0	1
rs34590323	0	0	0	1	0
rs34590412	1	0	0	0	0
rs34590486	0	0	0	1	0
rs34590540	0	1	0	0	0
rs34590589	0	0	0	1	0
rs34590637	0	0	0	1	0
rs34590713	1	0	0	0	0
rs34590722	0	0	0	0	1
rs34590811	0	0	0	1	0
rs34590962	0	0	0	1	0
rs34590967	0	0	0	1	0
rs34591072	0	0	0	1	0
rs34591073	0	0	0	1	0
rs34591077	1	0	0	0	0
rs34591087	0	1	0	0	0
rs34591213	0	0	0	1	0
rs34591289	0	0	0	1	0
rs34591697	0	0	0	1	0
rs34591827	0	0	0	1	0
rs34591852	0	0	0	1	0
rs34592187	0	0	0	1	0
rs34592432	0	0	1	0	0
rs34592492	0	0	0	1	0
rs34592519	0	0	0	1	0
rs34592588	0	0	1	0	0
rs34592740	0	0	0	1	0
rs34592833	0	0	0	1	0
rs34592933	0	0	0	1	0
rs34593052	0	0	0	1	0
rs34593234	0	1	0	0	0
rs34593554	0	0	0	1	0
rs34593825	0	0	1	0	0
rs34594027	0	1	0	0	0
rs34594316	0	0	0	1	0
rs34594489	0	0	0	1	0
rs34594998	0	0	0	1	0
rs34595006	0	0	0	1	0
rs34595160	0	0	0	1	0
rs34595179	0	0	0	1	0
rs34595355	0	0	0	1	0
rs34595556	0	0	0	1	0
rs34595589	1	0	0	0	0
rs34595600	0	0	0	1	0
rs34595656	0	0	1	0	0
rs34595797	0	0	1	0	0
rs34595880	0	0	0	1	0
rs34596014	0	1	0	0	0
rs34596166	0	0	0	1	0
rs34596362	0	0	0	1	0
rs34596409	0	0	0	1	0
rs34596436	1	0	0	0	0
rs34596480	0	0	0	1	0
rs34596551	0	1	0	0	0
rs34596608	0	0	0	1	0
rs34596617	0	0	0	0	1
rs34596631	0	0	0	1	0
rs34596779	0	0	0	1	0
rs34596849	0	1	0	0	0
rs34596854	0	0	0	1	0
rs34596874	0	0	0	1	0
rs34596906	0	0	0	1	0
rs34597051	0	0	0	1	0
rs34597097	0	0	0	1	0
rs34597342	0	0	0	1	0
rs34597387	0	0	0	1	0
rs34597439	0	0	0	1	0
rs34597687	0	0	0	1	0
rs34597740	0	0	0	1	0
rs34597813	0	0	0	1	0
rs34597881	0	0	0	1	0
rs34598075	0	0	0	1	0
rs34598117	0	0	0	1	0
rs34598148	0	0	0	1	0
rs34598602	0	0	0	1	0
rs34598765	0	0	0	1	0
rs34598817	0	0	0	1	0
rs34599047	0	0	0	1	0
rs34599143	0	0	0	1	0
rs34599234	0	0	0	0	1
rs34599304	0	0	0	1	0
rs34599384	0	0	1	0	0
rs34599557	0	0	0	1	0
rs34599663	0	0	0	1	0
rs34599790	0	0	0	1	0
rs34599893	0	0	0	1	0
rs34599961	0	0	0	1	0
rs34599999	0	0	0	1	0
rs34600018	0	0	0	1	0
rs34600074	0	0	0	1	0
rs34600115	0	0	0	1	0
rs34600157	0	0	0	1	0
rs34600414	0	0	0	1	0
rs34600520	0	1	0	0	0
rs34600551	0	0	0	1	0
rs34600749	0	0	0	1	0
rs34601058	0	0	1	0	0
rs34601234	0	1	0	0	0
rs34601345	0	0	0	1	0
rs34601411	0	0	0	1	0
rs34601482	0	1	0	0	0
rs34601537	0	0	0	1	0
rs34601778	0	0	0	1	0
rs34601831	0	0	0	1	0
rs34601838	0	0	0	1	0
rs34602160	0	0	0	1	0
rs34602183	0	1	0	0	0
rs34602186	0	0	0	1	0
rs34602330	0	0	1	0	0
rs34602448	0	0	1	0	0
rs34602494	0	0	1	0	0
rs34602534	0	0	0	1	0
rs34602778	0	0	0	1	0
rs34602984	0	1	0	0	0
rs34603066	0	0	0	1	0
rs34603222	0	0	0	1	0
rs34603253	0	0	0	1	0
rs34603368	0	0	0	1	0
rs34603550	0	0	0	1	0
rs34603606	0	0	0	1	0
rs34603946	0	0	1	0	0
rs34604090	0	0	0	1	0
rs34604216	0	0	0	0	1
rs34604271	0	0	0	1	0
rs34604272	0	0	0	1	0
rs34604423	1	0	0	0	0
rs34604495	0	0	0	1	0
rs34604706	0	1	0	0	0
rs34604897	0	0	0	1	0
rs34605029	0	0	0	1	0
rs34605096	0	1	0	0	0
rs34605172	0	0	0	1	0
rs34605206	0	0	0	1	0
rs34605270	0	0	1	0	0
rs34605311	0	0	0	1	0
rs34605457	0	0	0	1	0
rs34605575	0	0	0	1	0
rs34605676	0	0	0	1	0
rs34605794	1	0	0	0	0
rs34605831	0	0	0	1	0
rs34605897	0	0	0	1	0
rs34605975	0	0	0	1	0
rs34606070	0	0	0	1	0
rs34606309	0	0	1	0	0
rs34606353	0	0	0	1	0
rs34606419	0	0	1	0	0
rs34606567	0	0	0	1	0
rs34606658	0	0	0	1	0
rs34606703	0	0	0	1	0
rs34606766	0	0	0	1	0
rs34606836	0	0	0	0	1
rs34606964	0	0	0	1	0
rs34607071	0	0	0	1	0
rs34607201	0	0	0	1	0
rs34607361	0	0	0	0	1
rs34607515	0	1	0	0	0
rs34607548	0	0	0	1	0
rs34607667	0	1	0	0	0
rs34607745	0	0	0	1	0
rs34607811	0	0	1	0	0
rs34608025	0	0	0	1	0
rs34608080	0	0	0	1	0
rs34608104	0	1	0	0	0
rs34608668	0	0	0	1	0
rs34608683	0	0	1	0	0
rs34608800	0	0	0	1	0
rs34608804	0	1	0	0	0
rs34608844	0	0	0	0	1
rs34608967	0	0	0	1	0
rs34608985	0	1	0	0	0
rs34609096	0	0	0	1	0
rs34609165	0	0	0	1	0
rs34609268	1	0	0	0	0
rs34609371	0	0	0	1	0
rs34609465	0	0	0	1	0
rs34609580	0	0	1	0	0
rs34609605	0	0	0	1	0
rs34609612	0	1	0	0	0
rs34609991	0	0	0	1	0
rs34610052	0	1	0	0	0
rs34610101	0	0	0	1	0
rs34610142	0	1	0	0	0
rs34610160	0	0	0	1	0
rs34610184	0	0	0	1	0
rs34610365	0	0	0	1	0
rs34610373	0	0	0	0	1
rs34610399	0	0	0	1	0
rs34610571	0	0	0	1	0
rs34610609	0	0	0	1	0
rs34610620	0	0	0	1	0
rs34610752	0	0	0	1	0
rs34610878	0	1	0	0	0
rs34610939	0	1	0	0	0
rs34611203	0	0	0	0	1
rs34611252	0	1	0	0	0
rs34611289	0	0	0	1	0
rs34611437	0	0	0	1	0
rs34611843	0	0	0	1	0
rs34611996	0	0	0	1	0
rs34612115	0	0	0	1	0
rs34612470	0	0	0	1	0
rs34612480	0	0	0	0	1
rs34612686	0	1	0	0	0
rs34612832	0	0	0	1	0
rs34612844	0	0	0	1	0
rs34612914	0	0	0	1	0
rs34612921	0	0	0	1	0
rs34613232	0	0	0	1	0
rs34613244	0	1	0	0	0
rs34613310	0	1	0	0	0
rs34613409	0	0	1	0	0
rs34613454	0	0	0	1	0
rs34613483	0	0	0	1	0
rs34613590	0	0	0	1	0
rs34613855	0	0	1	0	0
rs34613904	0	0	0	1	0
rs34614029	0	0	0	1	0
rs34614044	0	0	1	0	0
rs34614109	0	0	0	1	0
rs34614140	0	0	0	1	0
rs34614180	0	0	0	1	0
rs34614200	0	0	0	1	0
rs34614398	0	0	0	1	0
rs34614408	0	0	0	1	0
rs34614478	0	0	0	0	1
rs34614542	0	0	0	1	0
rs34614689	0	0	0	1	0
rs34614760	0	1	0	0	0
rs34614807	0	0	0	1	0
rs34614928	0	1	0	0	0
rs34614951	0	0	0	1	0
rs34615083	0	0	0	1	0
rs34615217	0	0	0	1	0
rs34615501	0	0	0	0	1
rs34615546	0	0	1	0	0
rs34615715	0	0	0	1	0
rs34615785	0	0	0	1	0
rs34615944	0	0	0	1	0
rs34616041	0	0	0	1	0
rs34616064	0	0	1	0	0
rs34616083	0	0	0	1	0
rs34616132	0	0	0	1	0
rs34616320	0	0	0	1	0
rs34616770	0	0	0	1	0
rs34616847	0	1	0	0	0
rs34617149	0	1	0	0	0
rs34617151	1	0	0	0	0
rs34617165	0	0	0	1	0
rs34617200	0	0	0	0	1
rs34617226	0	0	0	1	0
rs34617328	0	0	0	1	0
rs34617374	0	0	0	1	0
rs34617385	0	0	1	0	0
rs34617479	0	1	0	0	0
rs34617503	0	0	0	1	0
rs34617713	1	0	0	0	0
rs34617726	1	0	0	0	0
rs34617745	0	0	0	1	0
rs34617837	0	0	0	1	0
rs34617898	0	0	0	1	0
rs34617986	0	1	0	0	0
rs34618115	0	0	0	1	0
rs34618158	0	0	0	1	0
rs34618273	0	0	0	1	0
rs34618306	0	0	0	1	0
rs34618371	0	1	0	0	0
rs34618417	0	0	0	1	0
rs34618560	0	0	0	1	0
rs34618602	0	1	0	0	0
rs34618685	0	0	0	1	0
rs34618724	0	0	0	1	0
rs34618850	0	0	0	0	1
rs34618858	0	0	0	1	0
rs34619198	0	0	0	1	0
rs34619405	0	0	0	1	0
rs34619602	0	0	0	1	0
rs34619619	1	0	0	0	0
rs34619647	0	0	0	1	0
rs34619747	0	0	0	1	0
rs34619898	0	0	0	1	0
rs34619911	0	0	0	1	0
rs34619977	0	0	0	1	0
rs34620005	0	0	0	1	0
rs34620223	0	0	0	1	0
rs34620280	0	0	0	1	0
rs34620550	0	0	0	1	0
rs34620622	0	0	0	1	0
rs34620685	1	0	0	0	0
rs34620691	0	0	0	1	0
rs34621293	0	1	0	0	0
rs34621344	0	0	0	1	0
rs34621363	0	0	1	0	0
rs34621461	0	0	0	1	0
rs34621588	0	0	0	1	0
rs34621655	0	0	1	0	0
rs34621860	0	0	0	1	0
rs34621887	0	0	0	1	0
rs34621946	0	0	0	1	0
rs34621979	0	0	0	1	0
rs34622193	0	0	0	1	0
rs34622244	0	0	0	1	0
rs34622472	0	0	1	0	0
rs34622507	0	0	0	1	0
rs34622538	0	0	0	1	0
rs34622594	0	0	0	1	0
rs34622861	0	0	0	1	0
rs34623108	0	0	0	1	0
rs34623184	0	0	0	1	0
rs34623282	0	0	1	0	0
rs34623690	0	0	0	1	0
rs34623722	0	0	0	1	0
rs34623763	1	0	0	0	0
rs34623800	0	0	0	1	0
rs34623887	0	0	0	1	0
rs34623898	0	0	0	1	0
rs34624059	0	0	0	1	0
rs34624387	0	0	0	1	0
rs34624389	0	0	0	1	0
rs34624528	0	0	1	0	0
rs34624570	0	0	0	1	0
rs34624657	0	0	0	1	0
rs34624768	0	0	1	0	0
rs34624856	0	1	0	0	0
rs34625025	0	0	1	0	0
rs34625194	0	0	1	0	0
rs34625249	0	0	0	1	0
rs34625557	0	0	0	1	0
rs34625939	0	0	0	1	0
rs34626029	0	0	0	1	0
rs34626031	0	0	0	1	0
rs34626213	0	0	0	1	0
rs34626287	0	0	0	1	0
rs34626502	0	1	0	0	0
rs34626613	0	0	0	1	0
rs34626732	0	0	1	0	0
rs34626847	0	0	0	1	0
rs34626871	0	0	0	1	0
rs34626880	0	0	0	1	0
rs34626906	1	0	0	0	0
rs34627022	0	0	0	1	0
rs34627121	0	0	0	1	0
rs34627169	0	0	0	1	0
rs34627440	0	0	0	1	0
rs34627492	0	0	0	1	0
rs34627661	0	0	0	1	0
rs34627675	0	0	1	0	0
rs34627863	0	0	0	1	0
rs34627899	0	0	0	1	0
rs34627946	0	0	0	1	0
rs34628080	0	1	0	0	0
rs34628224	1	0	0	0	0
rs34628298	0	0	1	0	0
rs34628357	0	1	0	0	0
rs34628404	0	0	0	1	0
rs34628475	0	0	0	1	0
rs34628538	0	0	0	1	0
rs34628563	1	0	0	0	0
rs34628583	0	0	0	1	0
rs34628943	0	0	0	1	0
rs34628957	0	0	0	1	0
rs34629101	0	0	0	1	0
rs34629182	0	0	0	1	0
rs34629215	0	0	1	0	0
rs34629240	1	0	0	0	0
rs34629355	0	0	0	1	0
rs34629408	0	0	1	0	0
rs34629438	0	0	0	1	0
rs34629484	1	0	0	0	0
rs34629633	0	0	0	1	0
rs34629706	0	1	0	0	0
rs34629708	0	0	0	1	0
rs34629718	0	1	0	0	0
rs34629874	0	0	0	1	0
rs34629886	1	0	0	0	0
rs34630160	0	0	0	1	0
rs34630219	1	0	0	0	0
rs34630277	0	0	0	1	0
rs34630358	0	0	0	1	0
rs34630379	0	0	0	1	0
rs34630567	0	1	0	0	0
rs34630583	0	0	0	1	0
rs34630751	0	0	0	1	0
rs34630792	0	0	0	1	0
rs34630993	1	0	0	0	0
rs34631039	0	0	0	1	0
rs34631228	1	0	0	0	0
rs34631320	0	0	0	1	0
rs34631405	1	0	0	0	0
rs34631525	0	0	0	1	0
rs34631598	0	0	1	0	0
rs34631700	0	0	0	1	0
rs34631855	0	0	0	1	0
rs34631873	1	0	0	0	0
rs34632004	0	0	0	1	0
rs34632140	0	0	0	0	1
rs34632147	0	1	0	0	0
rs34632171	0	1	0	0	0
rs34632226	0	0	0	1	0
rs34632420	0	0	0	1	0
rs34632540	0	1	0	0	0
rs34632556	0	0	1	0	0
rs34632631	0	1	0	0	0
rs34632706	0	1	0	0	0
rs34632718	0	0	0	1	0
rs34632829	0	0	0	1	0
rs34632880	0	0	0	1	0
rs34632984	0	0	0	1	0
rs34633019	0	1	0	0	0
rs34633610	0	0	0	1	0
rs34633778	0	0	0	1	0
rs34633780	0	0	0	1	0
rs34633860	0	0	0	1	0
rs34634092	0	0	0	1	0
rs34634405	0	0	0	1	0
rs34634483	1	0	0	0	0
rs34634551	0	0	0	1	0
rs34634642	0	0	0	1	0
rs34634665	0	0	0	0	1
rs34634747	1	0	0	0	0
rs34634880	0	0	0	1	0
rs34634899	0	0	0	1	0
rs34635038	0	0	1	0	0
rs34635465	0	0	0	1	0
rs34635703	0	1	0	0	0
rs34635759	0	0	0	1	0
rs34635815	0	0	1	0	0
rs34636014	0	0	0	1	0
rs34636077	1	0	0	0	0
rs34636124	0	0	0	1	0
rs34636155	0	0	0	1	0
rs34636218	0	0	0	1	0
rs34636424	0	0	0	1	0
rs34636547	0	0	0	1	0
rs34636561	0	0	0	1	0
rs34636573	0	0	0	1	0
rs34636726	0	0	0	1	0
rs34636761	0	0	0	1	0
rs34636773	0	0	0	1	0
rs34636806	0	0	0	1	0
rs34636936	0	0	0	1	0
rs34637102	0	0	0	1	0
rs34637106	0	0	0	1	0
rs34637253	0	0	0	1	0
rs34637256	0	0	0	1	0
rs34637486	0	0	1	0	0
rs34637492	0	0	0	1	0
rs34637655	0	1	0	0	0
rs34637818	0	0	1	0	0
rs34638122	0	0	0	1	0
rs34638238	0	0	0	1	0
rs34638253	0	1	0	0	0
rs34638338	0	1	0	0	0
rs34638754	0	0	0	1	0
rs34638769	0	0	0	1	0
rs34638793	0	0	0	1	0
rs34638808	0	0	0	1	0
rs34638819	0	0	1	0	0
rs34639075	0	0	0	1	0
rs34639232	1	0	0	0	0
rs34639489	0	0	0	1	0
rs34639533	0	0	0	1	0
rs34639626	0	0	0	1	0
rs34639647	0	0	0	1	0
rs34639694	0	0	0	1	0
rs34639700	0	0	0	1	0
rs34639723	0	0	0	1	0
rs34639836	0	0	1	0	0
rs34639846	0	0	0	1	0
rs34639961	0	0	0	1	0
rs34639962	0	0	1	0	0
rs34639984	1	0	0	0	0
rs34640030	0	0	0	1	0
rs34640057	0	0	0	1	0
rs34640216	0	0	0	1	0
rs34640252	0	0	0	1	0
rs34640282	0	1	0	0	0
rs34640305	1	0	0	0	0
rs34640323	0	0	1	0	0
rs34640363	0	1	0	0	0
rs34640385	0	0	0	1	0
rs34640503	0	0	0	0	1
rs34640551	0	0	0	0	1
rs34640592	0	0	1	0	0
rs34640663	0	0	0	1	0
rs34640677	0	0	0	1	0
rs34640730	0	0	0	1	0
rs34640876	0	0	0	1	0
rs34641155	1	0	0	0	0
rs34641197	0	0	0	1	0
rs34641637	0	1	0	0	0
rs34642194	0	0	0	1	0
rs34642200	0	0	0	1	0
rs34642277	0	0	0	1	0
rs34642355	0	0	0	1	0
rs34642364	0	0	0	1	0
rs34642585	0	0	0	1	0
rs34642809	1	0	0	0	0
rs34642860	0	0	0	1	0
rs34642908	0	0	0	1	0
rs34643027	0	0	0	1	0
rs34643107	0	0	0	1	0
rs34643150	0	0	0	1	0
rs34643315	0	1	0	0	0
rs34643341	0	0	0	1	0
rs34643383	0	0	0	0	1
rs34643488	0	0	0	1	0
rs34643564	0	0	0	1	0
rs34643572	0	1	0	0	0
rs34643782	0	0	1	0	0
rs34643887	0	0	0	1	0
rs34644146	0	0	0	1	0
rs34644188	0	0	0	1	0
rs34644218	0	0	0	1	0
rs34644564	0	0	0	1	0
rs34644687	0	0	1	0	0
rs34644698	0	0	0	1	0
rs34644755	0	0	0	1	0
rs34644859	1	0	0	0	0
rs34644886	0	0	0	1	0
rs34644998	0	1	0	0	0
rs34645004	0	0	0	1	0
rs34645109	0	0	0	1	0
rs34645128	0	1	0	0	0
rs34645158	0	0	0	1	0
rs34645165	0	0	0	1	0
rs34645374	0	0	0	1	0
rs34645430	0	0	0	1	0
rs34645464	0	0	0	1	0
rs34645643	0	0	1	0	0
rs34645667	0	0	0	1	0
rs34645669	0	0	0	1	0
rs34645712	0	0	0	1	0
rs34645856	0	0	0	1	0
rs34645895	0	0	0	1	0
rs34645951	0	0	0	1	0
rs34646006	0	0	0	1	0
rs34646060	0	0	0	1	0
rs34646062	0	0	0	1	0
rs34646335	0	1	0	0	0
rs34646482	0	0	0	1	0
rs34646520	0	0	0	1	0
rs34646592	0	0	0	1	0
rs34646634	0	0	0	1	0
rs34646932	0	0	0	1	0
rs34647044	1	0	0	0	0
rs34647054	0	0	1	0	0
rs34647151	0	0	0	1	0
rs34647305	0	0	0	1	0
rs34647308	0	0	0	1	0
rs34647524	0	0	0	1	0
rs34647563	1	0	0	0	0
rs34647716	0	0	0	1	0
rs34647727	0	0	0	1	0
rs34647936	0	0	1	0	0
rs34647959	0	0	0	1	0
rs34647977	0	0	0	1	0
rs34648001	0	0	1	0	0
rs34648216	0	0	0	1	0
rs34648279	0	0	0	1	0
rs34648443	0	0	0	1	0
rs34648449	1	0	0	0	0
rs34648452	0	0	0	1	0
rs34648513	0	0	0	1	0
rs34648526	0	1	0	0	0
rs34648595	0	0	0	1	0
rs34648613	0	0	0	1	0
rs34648747	0	0	0	1	0
rs34648901	0	1	0	0	0
rs34648976	0	0	0	1	0
rs34649027	0	0	0	1	0
rs34649110	1	0	0	0	0
rs34649362	0	1	0	0	0
rs34649403	0	0	0	1	0
rs34649461	0	1	0	0	0
rs34649579	0	0	0	1	0
rs34649740	0	0	1	0	0
rs34649960	0	0	0	1	0
rs34650047	0	0	0	1	0
rs34650131	0	0	0	1	0
rs34650138	0	0	0	1	0
rs34650249	0	0	0	1	0
rs34650304	0	0	0	0	1
rs34650378	0	0	0	1	0
rs34650460	1	0	0	0	0
rs34650525	0	0	0	1	0
rs34650555	0	1	0	0	0
rs34650650	0	0	0	1	0
rs34650715	0	0	0	1	0
rs34650834	0	0	0	1	0
rs34650908	0	0	0	1	0
rs34651099	1	0	0	0	0
rs34651105	0	0	0	1	0
rs34651112	0	0	0	1	0
rs34651224	0	0	0	1	0
rs34651338	0	1	0	0	0
rs34651383	0	0	0	1	0
rs34651384	0	0	0	1	0
rs34651730	0	0	0	1	0
rs34651740	0	0	0	1	0
rs34651810	0	0	0	1	0
rs34652186	0	0	0	1	0
rs34652312	0	0	0	1	0
rs34652347	0	0	0	1	0
rs34652384	0	1	0	0	0
rs34652390	0	1	0	0	0
rs34652417	0	1	0	0	0
rs34652626	0	0	0	1	0
rs34652944	0	1	0	0	0
rs34652961	0	0	0	1	0
rs34653267	0	0	0	1	0
rs34653494	0	0	0	1	0
rs34653543	0	0	0	1	0
rs34653582	0	0	1	0	0
rs34653588	1	0	0	0	0
rs34653644	0	0	1	0	0
rs34653729	0	1	0	0	0
rs34653992	0	0	0	1	0
rs34654008	1	0	0	0	0
rs34654154	0	0	0	1	0
rs34654159	0	0	0	1	0
rs34654194	0	1	0	0	0
rs34654255	0	0	0	1	0
rs34654420	0	0	0	1	0
rs34654460	0	0	0	1	0
rs34654475	0	0	0	1	0
rs34654758	0	0	0	1	0
rs34654848	0	0	0	1	0
rs34654893	0	0	0	0	1
rs34654929	0	0	0	1	0
rs34654986	0	0	0	1	0
rs34655076	0	0	0	1	0
rs34655157	0	0	0	1	0
rs34655273	0	0	1	0	0
rs34655383	0	0	0	1	0
rs34655427	0	0	0	1	0
rs34655432	0	0	0	1	0
rs34655450	0	1	0	0	0
rs34655486	0	0	0	0	1
rs34655498	0	0	0	1	0
rs34655699	1	0	0	0	0
rs34655868	0	0	0	1	0
rs34655919	0	0	0	1	0
rs34656017	0	0	0	1	0
rs34656030	0	0	0	1	0
rs34656227	0	0	0	1	0
rs34656234	0	0	0	1	0
rs34656298	0	0	0	1	0
rs34656404	0	0	0	1	0
rs34656490	0	0	0	1	0
rs34656601	0	0	0	1	0
rs34656615	0	1	0	0	0
rs34656673	0	0	0	1	0
rs34656837	0	0	0	1	0
rs34656869	0	0	1	0	0
rs34656930	0	1	0	0	0
rs34657298	0	0	0	1	0
rs34657422	0	0	0	1	0
rs34657513	0	0	0	1	0
rs34657537	0	0	0	1	0
rs34657766	0	0	0	1	0
rs34657803	0	0	0	0	1
rs34657866	0	0	0	1	0
rs34657911	0	1	0	0	0
rs34657938	0	0	0	1	0
rs34658078	0	1	0	0	0
rs34658163	0	0	0	1	0
rs34658191	0	0	0	1	0
rs34658258	0	0	0	1	0
rs34658632	0	0	0	1	0
rs34658635	0	0	1	0	0
rs34658640	0	0	0	1	0
rs34658642	0	1	0	0	0
rs34658698	0	0	1	0	0
rs34658712	0	0	0	1	0
rs34658750	0	1	0	0	0
rs34658839	0	0	0	1	0
rs34658864	0	0	0	1	0
rs34658912	0	0	0	1	0
rs34659104	0	0	0	1	0
rs34659184	0	0	0	1	0
rs34659337	0	1	0	0	0
rs34659356	0	0	0	1	0
rs34659357	0	0	0	1	0
rs34659358	0	0	0	1	0
rs34659457	0	0	0	1	0
rs34659510	1	0	0	0	0
rs34659744	0	0	0	1	0
rs34659771	0	0	0	1	0
rs34660213	0	1	0	0	0
rs34660259	0	0	0	1	0
rs34660315	0	0	0	1	0
rs34660329	0	0	0	1	0
rs34660379	0	0	0	1	0
rs34660446	0	0	0	1	0
rs34660447	0	0	0	1	0
rs34660767	0	0	0	1	0
rs34660781	0	0	0	1	0
rs34660859	0	0	1	0	0
rs34660868	0	0	0	1	0
rs34660882	0	0	0	1	0
rs34660906	0	0	0	1	0
rs34660911	0	0	0	1	0
rs34660951	0	0	0	1	0
rs34661476	0	0	0	0	1
rs34661496	0	0	0	1	0
rs34661535	0	0	1	0	0
rs34661737	0	0	0	1	0
rs34661861	0	1	0	0	0
rs34662112	0	0	0	1	0
rs34662493	0	0	0	1	0
rs34662528	0	0	0	1	0
rs34662815	0	0	0	1	0
rs34662868	0	0	0	1	0
rs34662959	0	1	0	0	0
rs34663152	0	0	0	1	0
rs34663253	0	0	0	1	0
rs34663276	0	0	0	0	1
rs34663304	0	0	0	1	0
rs34663366	0	0	0	1	0
rs34663407	0	0	0	1	0
rs34663426	0	0	0	1	0
rs34663616	0	0	0	1	0
rs34663663	0	0	1	0	0
rs34663760	0	0	0	1	0
rs34663783	0	0	0	1	0
rs34663854	0	0	0	1	0
rs34663884	0	0	0	1	0
rs34663905	0	0	0	0	1
rs34663949	0	0	0	1	0
rs34664047	0	1	0	0	0
rs34664075	1	0	0	0	0
rs34664079	0	1	0	0	0
rs34664252	0	0	1	0	0
rs34664292	0	0	0	1	0
rs34664380	0	0	1	0	0
rs34664618	0	0	0	1	0
rs34664657	0	0	0	1	0
rs34664664	0	0	0	1	0
rs34664733	0	0	0	1	0
rs34664922	0	0	0	1	0
rs34664947	0	0	0	1	0
rs34664951	0	0	0	1	0
rs34665119	0	0	0	1	0
rs34665345	0	0	0	1	0
rs34665459	0	0	1	0	0
rs34665465	0	0	0	1	0
rs34665646	0	0	0	1	0
rs34665799	0	0	0	1	0
rs34665848	0	0	0	1	0
rs34665882	1	0	0	0	0
rs34665905	0	0	0	1	0
rs34665966	0	0	0	0	1
rs34665977	0	0	0	1	0
rs34666135	0	0	1	0	0
rs34666220	0	0	0	1	0
rs34666297	0	0	0	1	0
rs34666323	0	0	0	1	0
rs34666525	0	0	0	1	0
rs34666677	0	0	0	1	0
rs34666803	0	0	0	1	0
rs34666865	0	0	0	1	0
rs34667021	0	0	0	1	0
rs34667137	0	0	0	1	0
rs34667212	0	0	0	1	0
rs34667215	0	0	0	1	0
rs34667292	0	0	0	1	0
rs34667328	0	1	0	0	0
rs34667451	0	0	1	0	0
rs34667504	0	0	0	1	0
rs34667570	0	0	0	1	0
rs34667671	0	0	0	1	0
rs34667675	0	0	0	1	0
rs34667810	0	0	0	1	0
rs34667881	0	1	0	0	0
rs34668076	1	0	0	0	0
rs34668148	0	0	0	1	0
rs34668229	0	0	0	1	0
rs34668255	0	0	1	0	0
rs34668297	0	0	0	1	0
rs34668376	0	0	0	1	0
rs34668411	0	1	0	0	0
rs34668453	0	1	0	0	0
rs34668549	0	1	0	0	0
rs34668726	1	0	0	0	0
rs34668751	0	0	1	0	0
rs34669246	1	0	0	0	0
rs34669304	0	0	0	1	0
rs34669437	0	0	0	1	0
rs34669568	1	0	0	0	0
rs34669631	0	0	0	1	0
rs34669749	0	0	0	1	0
rs34669772	0	0	0	1	0
rs34669904	0	0	0	1	0
rs34670342	0	0	0	0	1
rs34670482	0	0	0	1	0
rs34670700	0	0	0	1	0
rs34670748	0	0	0	1	0
rs34670921	0	0	0	1	0
rs34671397	0	0	0	1	0
rs34671406	0	0	0	1	0
rs34671432	0	0	0	1	0
rs34671465	0	0	0	1	0
rs34671508	0	0	0	1	0
rs34671664	0	0	0	1	0
rs34671784	0	0	0	1	0
rs34671961	0	0	0	1	0
rs34672078	0	0	0	1	0
rs34672152	0	0	0	0	1
rs34672415	0	0	0	1	0
rs34672568	0	0	0	1	0
rs34672755	0	0	0	1	0
rs34672783	0	1	0	0	0
rs34672896	0	0	0	1	0
rs34673002	0	0	1	0	0
rs34673083	0	0	0	1	0
rs34673145	0	0	0	1	0
rs34673333	0	0	0	1	0
rs34673383	1	0	0	0	0
rs34673538	0	0	0	1	0
rs34673652	0	1	0	0	0
rs34673655	0	0	1	0	0
rs34673770	0	0	0	1	0
rs34673906	1	0	0	0	0
rs34673956	0	0	1	0	0
rs34673968	0	0	0	1	0
rs34674034	0	0	0	1	0
rs34674116	0	1	0	0	0
rs34674146	0	0	0	1	0
rs34674313	0	0	0	1	0
rs34674410	0	0	0	1	0
rs34674411	0	0	0	1	0
rs34674476	0	0	0	1	0
rs34674741	1	0	0	0	0
rs34675004	0	1	0	0	0
rs34675063	0	0	0	1	0
rs34675181	0	0	0	1	0
rs34675252	0	0	0	1	0
rs34675279	0	0	1	0	0
rs34675426	0	0	0	1	0
rs34675739	0	0	0	1	0
rs34675851	0	0	0	1	0
rs34676281	0	0	0	1	0
rs34676431	0	0	0	1	0
rs34676862	0	0	0	1	0
rs34677183	0	0	0	0	1
rs34677277	0	0	0	0	1
rs34677388	1	0	0	0	0
rs34677430	0	0	0	1	0
rs34677633	0	0	0	1	0
rs34677724	0	0	0	1	0
rs34677800	0	0	0	1	0
rs34677801	0	1	0	0	0
rs34677848	0	1	0	0	0
rs34678019	0	1	0	0	0
rs34678066	0	0	0	1	0
rs34678232	0	0	0	1	0
rs34678294	0	0	0	1	0
rs34678475	0	1	0	0	0
rs34678540	0	0	0	1	0
rs34678542	0	0	0	1	0
rs34678561	0	0	0	1	0
rs34678597	1	0	0	0	0
rs34678610	0	0	0	1	0
rs34678884	0	0	0	1	0
rs34678898	0	0	0	1	0
rs34678899	0	0	0	1	0
rs34678966	0	0	0	1	0
rs34678974	0	0	0	0	1
rs34679304	0	0	0	1	0
rs34679424	0	0	0	1	0
rs34679455	0	0	0	1	0
rs34679590	0	0	0	1	0
rs34680030	0	0	0	1	0
rs34680057	0	0	0	1	0
rs34680058	0	0	0	1	0
rs34680328	1	0	0	0	0
rs34680364	0	1	0	0	0
rs34680756	0	0	0	1	0
rs34680820	0	0	0	1	0
rs34681229	0	0	0	1	0
rs34681295	0	0	0	1	0
rs34681328	0	0	0	1	0
rs34681360	0	0	0	1	0
rs34681584	0	0	0	1	0
rs34681607	0	0	0	1	0
rs34681825	0	0	0	1	0
rs34681826	0	0	0	1	0
rs34681884	0	0	0	1	0
rs34682014	0	0	0	1	0
rs34682274	0	0	0	1	0
rs34682429	0	0	0	1	0
rs34682508	0	0	0	1	0
rs34682546	0	0	0	1	0
rs34682653	0	0	0	1	0
rs34682917	0	1	0	0	0
rs34683010	0	1	0	0	0
rs34683033	0	0	0	1	0
rs34683207	0	1	0	0	0
rs34683221	0	1	0	0	0
rs34683309	0	0	0	1	0
rs34683314	0	1	0	0	0
rs34683389	0	0	0	0	1
rs34683419	0	0	0	1	0
rs34683632	0	0	0	1	0
rs34683814	0	0	0	1	0
rs34683820	0	0	1	0	0
rs34683927	0	0	0	0	1
rs34684026	0	0	0	1	0
rs34684201	0	0	0	1	0
rs34684373	0	0	0	1	0
rs34684410	0	0	0	1	0
rs34684476	0	0	0	1	0
rs34684515	1	0	0	0	0
rs34684768	0	0	1	0	0
rs34684786	0	0	0	1	0
rs34684910	0	0	0	1	0
rs34685117	0	0	0	1	0
rs34685253	0	0	0	1	0
rs34685383	0	0	0	1	0
rs34685452	0	0	0	1	0
rs34685506	0	0	0	1	0
rs34685651	0	0	1	0	0
rs34685930	0	1	0	0	0
rs34685964	1	0	0	0	0
rs34685979	0	0	0	1	0
rs34686315	0	0	1	0	0
rs34686340	1	0	0	0	0
rs34686491	0	0	0	1	0
rs34686582	0	0	0	1	0
rs34686714	0	0	1	0	0
rs34686780	0	0	0	1	0
rs34686894	0	0	0	1	0
rs34687052	0	0	1	0	0
rs34687081	1	0	0	0	0
rs34687113	0	0	1	0	0
rs34687172	0	0	0	1	0
rs34687230	0	1	0	0	0
rs34687272	0	0	0	1	0
rs34687308	0	0	0	1	0
rs34687388	0	0	0	1	0
rs34687405	0	0	0	1	0
rs34687426	0	0	0	1	0
rs34687595	0	1	0	0	0
rs34687606	0	0	1	0	0
rs34687921	0	0	0	1	0
rs34688235	0	0	1	0	0
rs34688504	0	0	0	1	0
rs34688574	0	0	0	1	0
rs34688576	0	0	0	0	1
rs34688709	0	0	0	1	0
rs34689205	0	0	1	0	0
rs34689263	0	0	0	1	0
rs34689333	0	0	0	0	1
rs34689359	0	0	0	1	0
rs34689669	0	0	0	1	0
rs34689843	1	0	0	0	0
rs34689844	0	0	1	0	0
rs34689870	0	0	1	0	0
rs34689923	0	0	0	1	0
rs34690120	0	0	0	1	0
rs34690134	1	0	0	0	0
rs34690253	0	0	0	1	0
rs34690266	0	0	0	1	0
rs34690384	0	0	0	1	0
rs34690508	0	0	0	1	0
rs34690515	0	0	0	1	0
rs34690516	0	0	0	1	0
rs34690549	1	0	0	0	0
rs34690645	0	0	1	0	0
rs34690752	0	0	0	1	0
rs34691026	0	0	0	1	0
rs34691283	0	1	0	0	0
rs34691288	0	1	0	0	0
rs34691344	0	0	0	1	0
rs34691352	0	0	0	1	0
rs34691640	0	0	0	1	0
rs34691806	0	1	0	0	0
rs34691921	0	0	1	0	0
rs34691953	0	0	0	1	0
rs34692077	0	0	0	1	0
rs34692121	0	0	0	1	0
rs34692151	0	0	1	0	0
rs34692257	0	1	0	0	0
rs34692498	0	0	0	1	0
rs34692501	0	0	0	1	0
rs34692509	0	0	0	1	0
rs34692603	0	0	0	1	0
rs34692633	0	1	0	0	0
rs34692727	0	0	1	0	0
rs34692904	0	1	0	0	0
rs34693005	0	0	0	1	0
rs34693011	0	0	0	1	0
rs34693054	0	0	0	1	0
rs34693224	0	0	0	1	0
rs34693236	0	0	0	1	0
rs34693310	0	1	0	0	0
rs34693351	0	0	0	1	0
rs34693358	1	0	0	0	0
rs34693382	0	0	0	1	0
rs34693510	0	0	0	1	0
rs34693559	0	0	0	1	0
rs34693672	1	0	0	0	0
rs34693992	0	0	0	0	1
rs34694292	0	0	0	1	0
rs34694300	0	0	1	0	0
rs34694537	0	0	0	1	0
rs34694539	0	1	0	0	0
rs34694668	0	0	0	1	0
rs34694718	0	0	0	1	0
rs34694870	0	0	0	1	0
rs34694901	0	0	0	1	0
rs34694913	0	0	1	0	0
rs34694947	0	1	0	0	0
rs34695045	0	0	0	1	0
rs34695094	0	1	0	0	0
rs34695178	0	0	0	1	0
rs34695381	0	0	0	1	0
rs34695471	0	0	0	1	0
rs34695591	1	0	0	0	0
rs34695601	0	0	0	1	0
rs34695718	1	0	0	0	0
rs34695732	0	0	0	1	0
rs34695855	0	1	0	0	0
rs34695955	0	0	0	1	0
rs34695986	1	0	0	0	0
rs34696046	0	0	0	1	0
rs34696078	0	0	0	1	0
rs34696334	0	0	0	1	0
rs34696398	0	1	0	0	0
rs34696422	1	0	0	0	0
rs34696463	0	0	0	1	0
rs34697176	0	0	0	1	0
rs34697250	1	0	0	0	0
rs34697321	0	0	0	1	0
rs34697339	0	0	1	0	0
rs34698074	0	1	0	0	0
rs34698101	0	0	0	1	0
rs34698509	0	0	0	1	0
rs34698527	0	0	0	1	0
rs34698596	0	0	0	1	0
rs34698607	0	1	0	0	0
rs34698709	0	0	0	1	0
rs34698918	0	1	0	0	0
rs34698930	0	0	0	1	0
rs34698966	0	0	0	1	0
rs34698984	0	1	0	0	0
rs34699072	1	0	0	0	0
rs34699113	0	1	0	0	0
rs34699115	0	0	0	1	0
rs34699201	0	0	0	1	0
rs34699238	0	0	1	0	0
rs34699253	0	0	0	1	0
rs34699529	0	0	0	1	0
rs34699531	0	0	0	1	0
rs34699563	0	0	0	1	0
rs34699688	0	1	0	0	0
rs34699730	0	0	0	1	0
rs34699840	0	1	0	0	0
rs34699952	0	0	0	1	0
rs34699955	0	0	0	0	1
rs34700450	0	0	0	1	0
rs34700470	0	0	0	1	0
rs34700499	0	0	0	1	0
rs34700572	0	0	0	1	0
rs34700731	0	0	0	1	0
rs34700788	0	0	0	1	0
rs34700824	0	0	0	1	0
rs34700911	0	0	1	0	0
rs34700954	0	0	0	1	0
rs34701018	0	0	1	0	0
rs34701142	0	0	0	1	0
rs34701159	0	0	1	0	0
rs34701486	0	0	0	0	1
rs34701491	0	0	0	1	0
rs34701532	0	0	0	1	0
rs34701569	0	0	0	1	0
rs34701686	0	0	0	1	0
rs34701782	0	0	0	1	0
rs34701927	0	1	0	0	0
rs34702178	1	0	0	0	0
rs34702208	0	0	0	1	0
rs34702631	0	0	0	1	0
rs34702647	0	0	0	1	0
rs34702750	0	0	0	1	0
rs34702770	0	0	0	1	0
rs34702802	0	0	0	1	0
rs34702811	1	0	0	0	0
rs34703034	0	0	0	1	0
rs34703099	0	0	1	0	0
rs34703416	0	0	0	1	0
rs34703485	0	0	1	0	0
rs34703505	0	0	0	1	0
rs34703569	0	0	1	0	0
rs34703606	0	0	0	1	0
rs34703682	0	0	0	1	0
rs34703714	0	0	0	1	0
rs34703843	0	0	0	1	0
rs34703900	0	0	0	1	0
rs34703969	0	0	0	1	0
rs34703972	0	0	1	0	0
rs34704046	0	0	1	0	0
rs34704183	0	0	0	1	0
rs34704289	0	0	0	1	0
rs34704431	0	0	0	1	0
rs34704859	0	0	0	1	0
rs34705070	1	0	0	0	0
rs34705085	0	0	0	1	0
rs34705503	0	0	0	1	0
rs34705505	0	0	1	0	0
rs34705757	1	0	0	0	0
rs34705773	1	0	0	0	0
rs34706021	0	0	0	1	0
rs34706160	0	0	0	1	0
rs34706192	0	0	0	1	0
rs34706440	0	0	0	1	0
rs34706768	0	0	1	0	0
rs34706807	0	1	0	0	0
rs34706885	0	0	0	1	0
rs34706957	0	0	0	1	0
rs34707135	0	0	0	1	0
rs34707169	0	0	0	1	0
rs34707230	0	1	0	0	0
rs34707548	0	0	0	1	0
rs34707602	0	0	0	1	0
rs34707620	0	0	0	0	1
rs34707631	0	0	0	1	0
rs34707638	1	0	0	0	0
rs34707686	0	0	0	1	0
rs34707821	0	0	0	1	0
rs34708006	0	0	0	1	0
rs34708015	0	0	0	1	0
rs34708022	0	0	0	1	0
rs34708051	0	0	0	1	0
rs34708086	0	0	0	1	0
rs34708092	0	0	0	1	0
rs34708133	0	0	0	1	0
rs34708147	0	0	0	1	0
rs34708170	1	0	0	0	0
rs34708260	0	0	1	0	0
rs34708266	0	0	0	1	0
rs34708278	0	0	0	1	0
rs34708406	0	0	0	1	0
rs34708504	0	0	0	1	0
rs34708542	0	0	0	1	0
rs34708622	0	0	0	1	0
rs34708721	0	0	0	1	0
rs34708883	0	0	0	1	0
rs34708894	0	0	0	1	0
rs34709070	0	1	0	0	0
rs34709220	0	0	0	1	0
rs34709305	0	0	0	0	1
rs34709394	0	1	0	0	0
rs34709426	0	0	0	1	0
rs34709431	0	1	0	0	0
rs34709799	0	0	1	0	0
rs34709844	0	0	1	0	0
rs34709882	0	0	0	1	0
rs34709913	0	1	0	0	0
rs34709947	0	0	0	0	1
rs34709972	0	1	0	0	0
rs34710083	0	0	0	1	0
rs34710095	0	0	1	0	0
rs34710152	0	0	0	1	0
rs34710333	0	0	0	1	0
rs34710357	0	1	0	0	0
rs34710456	0	0	0	1	0
rs34710529	0	0	0	1	0
rs34710835	0	1	0	0	0
rs34710918	1	0	0	0	0
rs34711052	0	0	0	1	0
rs34711120	0	1	0	0	0
rs34711258	0	0	0	1	0
rs34711362	0	0	0	1	0
rs34711608	0	0	0	1	0
rs34711636	0	0	0	1	0
rs34711649	0	0	0	1	0
rs34711726	0	0	0	1	0
rs34711749	1	0	0	0	0
rs34711913	0	0	0	1	0
rs34712023	0	0	0	1	0
rs34712248	0	0	0	1	0
rs34712273	1	0	0	0	0
rs34712396	0	0	0	1	0
rs34712412	0	0	0	1	0
rs34712415	0	0	0	0	1
rs34712452	0	0	0	1	0
rs34712537	1	0	0	0	0
rs34712587	0	1	0	0	0
rs34712672	1	0	0	0	0
rs34713051	0	0	0	1	0
rs34713291	0	0	0	1	0
rs34713442	0	0	0	1	0
rs34713612	0	0	0	1	0
rs34713633	0	0	1	0	0
rs34713774	0	0	0	1	0
rs34713791	0	0	0	1	0
rs34713985	0	0	0	1	0
rs34714008	0	1	0	0	0
rs34714051	0	0	0	1	0
rs34714228	1	0	0	0	0
rs34714403	0	0	0	1	0
rs34714467	0	1	0	0	0
rs34714640	0	0	0	1	0
rs34714889	0	0	0	1	0
rs34714936	0	0	0	1	0
rs34715364	0	1	0	0	0
rs34715442	0	0	0	1	0
rs34715621	0	0	0	1	0
rs34715654	0	0	0	1	0
rs34715685	0	1	0	0	0
rs34715769	0	0	0	1	0
rs34715870	0	0	0	1	0
rs34715887	0	0	1	0	0
rs34715960	0	0	0	1	0
rs34716185	0	0	0	1	0
rs34716442	0	1	0	0	0
rs34716448	0	0	0	0	1
rs34716506	0	0	0	1	0
rs34717076	0	0	0	1	0
rs34717363	0	0	0	1	0
rs34717377	0	0	0	1	0
rs34717489	0	0	0	1	0
rs34717824	0	1	0	0	0
rs34717982	0	0	0	1	0
rs34718122	1	0	0	0	0
rs34718216	0	0	0	1	0
rs34718272	0	1	0	0	0
rs34718348	0	0	0	1	0
rs34718405	0	0	0	1	0
rs34718499	0	0	0	0	1
rs34718503	0	0	0	1	0
rs34718511	0	0	0	1	0
rs34718550	0	0	0	1	0
rs34718614	0	0	1	0	0
rs34718677	0	0	0	1	0
rs34718679	0	0	0	1	0
rs34718758	0	0	0	1	0
rs34718825	1	0	0	0	0
rs34718937	0	1	0	0	0
rs34718949	0	0	0	1	0
rs34718977	0	0	0	1	0
rs34719002	0	0	0	1	0
rs34719046	0	0	0	1	0
rs34719060	1	0	0	0	0
rs34719136	0	0	0	1	0
rs34719181	0	0	0	1	0
rs34719521	0	0	0	1	0
rs34719645	0	0	0	1	0
rs34719649	0	1	0	0	0
rs34719911	0	0	0	1	0
rs34719956	1	0	0	0	0
rs34719992	0	0	0	1	0
rs34719998	0	0	0	1	0
rs34720091	0	0	0	1	0
rs34720246	0	0	0	1	0
rs34720381	0	0	0	1	0
rs34720465	0	0	0	1	0
rs34720542	0	0	0	1	0
rs34720690	0	0	0	1	0
rs34720947	0	0	0	1	0
rs34721141	0	1	0	0	0
rs34721336	0	0	0	1	0
rs34721485	0	0	0	1	0
rs34721562	0	0	0	1	0
rs34721592	0	0	0	1	0
rs34721678	0	0	0	0	1
rs34721736	0	0	0	1	0
rs34721779	0	0	0	1	0
rs34721801	0	0	0	1	0
rs34721907	0	0	0	1	0
rs34721950	0	1	0	0	0
rs34722177	0	0	0	1	0
rs34722288	0	0	0	1	0
rs34722299	0	0	0	1	0
rs34722339	0	0	0	1	0
rs34722451	0	0	1	0	0
rs34722487	0	0	0	1	0
rs34722614	0	0	0	1	0
rs34722617	0	0	0	1	0
rs34722686	0	0	0	1	0
rs34722692	1	0	0	0	0
rs34722914	1	0	0	0	0
rs34722969	0	0	0	1	0
rs34723219	1	0	0	0	0
rs34723270	0	0	0	1	0
rs34723295	0	0	0	1	0
rs34723332	0	0	0	1	0
rs34723417	0	1	0	0	0
rs34723623	0	0	0	1	0
rs34723948	0	0	0	1	0
rs34724124	0	1	0	0	0
rs34724169	0	0	0	1	0
rs34724272	1	0	0	0	0
rs34724373	0	0	0	1	0
rs34724557	0	0	0	1	0
rs34724788	0	0	0	1	0
rs34724863	0	0	0	1	0
rs34725056	0	0	0	1	0
rs34725170	0	0	1	0	0
rs34725377	0	0	0	1	0
rs34725575	0	0	0	1	0
rs34725826	0	0	0	1	0
rs34725971	0	0	0	1	0
rs34726026	0	1	0	0	0
rs34726057	0	0	0	1	0
rs34726392	0	0	0	1	0
rs34726418	0	1	0	0	0
rs34726613	0	0	0	1	0
rs34726720	0	0	0	1	0
rs34726939	0	0	0	1	0
rs34727192	0	0	0	1	0
rs34727260	1	0	0	0	0
rs34727347	0	0	0	1	0
rs34727402	0	0	0	1	0
rs34727728	0	0	0	1	0
rs34727807	0	0	0	1	0
rs34727827	0	0	0	1	0
rs34727832	0	0	0	1	0
rs34727912	0	0	0	1	0
rs34728149	0	0	0	1	0
rs34728313	0	0	0	1	0
rs34728606	0	0	0	1	0
rs34728639	1	0	0	0	0
rs34728792	0	0	0	1	0
rs34729086	0	0	0	1	0
rs34729205	0	0	0	1	0
rs34729243	0	0	0	1	0
rs34729264	0	0	0	1	0
rs34729405	0	1	0	0	0
rs34729439	0	0	0	1	0
rs34729500	0	0	0	0	1
rs34729934	0	0	0	1	0
rs34730031	1	0	0	0	0
rs34730115	0	0	0	0	1
rs34730138	0	0	0	1	0
rs34730203	0	0	0	1	0
rs34730387	0	0	1	0	0
rs34730542	0	0	0	0	1
rs34730664	0	1	0	0	0
rs34730887	0	0	0	1	0
rs34730928	0	0	0	1	0
rs34730958	0	1	0	0	0
rs34731055	0	0	0	1	0
rs34731111	0	0	0	1	0
rs34731154	1	0	0	0	0
rs34731180	1	0	0	0	0
rs34731234	1	0	0	0	0
rs34731260	0	0	0	1	0
rs34731369	0	0	0	1	0
rs34731408	0	0	0	0	1
rs34731447	0	0	1	0	0
rs34731459	0	0	0	1	0
rs34731727	0	0	1	0	0
rs34731885	0	0	0	1	0
rs34732057	0	0	0	1	0
rs34732114	0	0	0	1	0
rs34732117	0	0	0	1	0
rs34732195	0	0	0	1	0
rs34732388	0	0	1	0	0
rs34732449	1	0	0	0	0
rs34732561	0	0	0	1	0
rs34732613	0	0	0	1	0
rs34732626	0	0	0	1	0
rs34732650	0	0	0	1	0
rs34733039	0	0	1	0	0
rs34733066	0	0	0	1	0
rs34733091	0	0	0	1	0
rs34733197	0	0	0	1	0
rs34733460	0	0	0	1	0
rs34733494	0	0	0	1	0
rs34733807	0	0	0	1	0
rs34733824	0	0	1	0	0
rs34733885	0	0	0	1	0
rs34733941	0	0	0	1	0
rs34733968	0	1	0	0	0
rs34733998	0	0	0	1	0
rs34734147	0	0	0	0	1
rs34734222	0	1	0	0	0
rs34734371	0	0	0	1	0
rs34734502	0	0	0	1	0
rs34734741	0	0	1	0	0
rs34734800	0	0	0	1	0
rs34734821	0	0	0	1	0
rs34734874	0	0	0	1	0
rs34735041	0	0	1	0	0
rs34735072	0	1	0	0	0
rs34735202	0	0	1	0	0
rs34735218	0	0	0	0	1
rs34735374	0	0	0	1	0
rs34735379	0	0	0	1	0
rs34735465	0	0	0	1	0
rs34735533	0	0	0	1	0
rs34735556	0	1	0	0	0
rs34735819	0	0	0	1	0
rs34735820	0	0	0	1	0
rs34736293	0	0	0	1	0
rs34736331	0	0	0	1	0
rs34736341	0	0	0	1	0
rs34736443	0	0	0	1	0
rs34736592	0	0	0	1	0
rs34736619	0	1	0	0	0
rs34736627	0	0	0	1	0
rs34736676	0	1	0	0	0
rs34737303	0	1	0	0	0
rs34737458	0	0	0	1	0
rs34737513	0	0	0	1	0
rs34737625	0	0	0	1	0
rs34737675	0	0	0	1	0
rs34737704	0	0	0	1	0
rs34737709	0	0	0	1	0
rs34737760	0	0	0	1	0
rs34737835	0	0	1	0	0
rs34737930	0	0	0	1	0
rs34738105	0	1	0	0	0
rs34738278	0	0	0	1	0
rs34738553	1	0	0	0	0
rs34738616	0	0	0	1	0
rs34738682	0	0	0	1	0
rs34738686	0	1	0	0	0
rs34738690	0	0	0	1	0
rs34738926	0	0	0	1	0
rs34739010	0	1	0	0	0
rs34739056	0	0	0	1	0
rs34739154	0	0	0	1	0
rs34739196	0	0	0	1	0
rs34739346	0	1	0	0	0
rs34739574	0	0	0	1	0
rs34739581	0	0	0	0	1
rs34739748	0	0	0	1	0
rs34740542	0	1	0	0	0
rs34740836	0	1	0	0	0
rs34740861	0	0	0	1	0
rs34741094	0	1	0	0	0
rs34741258	0	0	0	1	0
rs34741321	1	0	0	0	0
rs34741399	0	0	0	1	0
rs34741566	0	0	0	1	0
rs34741570	0	0	0	1	0
rs34741623	0	0	1	0	0
rs34741640	0	0	0	1	0
rs34741966	0	1	0	0	0
rs34742388	0	0	1	0	0
rs34742396	0	0	0	0	1
rs34742783	0	0	0	1	0
rs34742827	0	0	0	0	1
rs34742881	1	0	0	0	0
rs34742882	1	0	0	0	0
rs34742955	0	0	0	1	0
rs34742978	0	0	0	1	0
rs34743068	0	0	0	1	0
rs34743069	1	0	0	0	0
rs34743188	0	0	0	1	0
rs34743263	0	0	0	1	0
rs34743337	0	0	0	1	0
rs34743389	0	0	0	1	0
rs34743422	0	0	0	1	0
rs34743484	0	0	0	1	0
rs34743584	0	0	1	0	0
rs34743642	0	0	0	1	0
rs34743715	0	0	0	1	0
rs34743735	0	0	0	1	0
rs34743816	0	0	0	1	0
rs34743843	0	0	0	1	0
rs34743934	0	0	0	1	0
rs34743968	0	0	0	1	0
rs34744043	0	0	0	1	0
rs34744246	0	0	0	1	0
rs34744364	0	0	0	1	0
rs34744391	0	0	0	1	0
rs34744486	0	0	0	1	0
rs34744856	0	0	0	0	1
rs34744909	0	0	0	1	0
rs34744922	0	0	0	1	0
rs34745006	0	0	0	0	1
rs34745071	0	0	0	1	0
rs34745106	0	0	0	1	0
rs34745121	0	0	0	1	0
rs34745294	0	0	0	1	0
rs34745518	0	0	0	1	0
rs34745769	0	0	0	1	0
rs34745815	0	0	0	1	0
rs34745858	0	1	0	0	0
rs34745867	0	1	0	0	0
rs34745987	0	0	0	1	0
rs34746021	0	0	0	1	0
rs34746043	0	0	0	1	0
rs34746124	0	0	0	1	0
rs34746190	0	0	0	0	1
rs34746239	0	0	0	1	0
rs34746456	0	0	0	1	0
rs34746710	0	0	0	1	0
rs34746763	0	0	0	1	0
rs34746821	0	0	0	1	0
rs34746930	0	0	0	0	1
rs34747049	0	0	0	1	0
rs34747104	0	0	0	1	0
rs34747139	0	0	0	1	0
rs34747231	0	0	0	1	0
rs34747259	0	0	0	1	0
rs34747330	0	0	0	1	0
rs34747433	0	0	0	1	0
rs34747709	0	0	0	1	0
rs34747859	0	0	1	0	0
rs34747884	0	1	0	0	0
rs34747916	0	0	0	1	0
rs34747939	0	1	0	0	0
rs34747982	0	1	0	0	0
rs34748010	0	0	0	1	0
rs34748049	0	0	0	1	0
rs34748137	0	0	0	1	0
rs34748651	0	0	1	0	0
rs34748737	0	0	0	1	0
rs34748742	0	0	0	1	0
rs34748815	0	0	0	1	0
rs34748855	0	0	1	0	0
rs34749011	0	0	0	1	0
rs34749150	0	0	0	1	0
rs34749330	0	0	0	1	0
rs34749492	0	0	1	0	0
rs34749623	0	0	0	1	0
rs34749698	0	0	0	1	0
rs34749789	0	0	0	0	1
rs34749881	0	0	1	0	0
rs34750044	0	1	0	0	0
rs34750137	0	0	1	0	0
rs34750346	0	0	0	1	0
rs34750359	0	0	0	1	0
rs34750756	0	0	0	1	0
rs34750991	0	0	1	0	0
rs34751052	0	0	0	1	0
rs34751425	0	0	0	1	0
rs34751467	0	0	0	1	0
rs34751492	0	0	0	1	0
rs34751546	0	0	0	1	0
rs34751682	0	0	0	1	0
rs34751858	0	0	0	1	0
rs34751862	0	0	0	1	0
rs34752051	0	0	0	1	0
rs34752182	0	0	0	1	0
rs34752288	0	1	0	0	0
rs34752373	0	0	0	1	0
rs34752375	0	1	0	0	0
rs34752376	1	0	0	0	0
rs34752502	0	0	1	0	0
rs34752535	0	0	0	1	0
rs34752561	0	0	0	1	0
rs34752642	1	0	0	0	0
rs34752754	0	0	0	1	0
rs34752877	0	1	0	0	0
rs34752949	0	0	0	1	0
rs34752993	0	0	0	1	0
rs34753135	1	0	0	0	0
rs34753182	0	0	0	1	0
rs34753286	0	0	0	1	0
rs34753358	0	0	0	1	0
rs34753427	0	0	0	1	0
rs34753461	0	0	0	1	0
rs34753507	0	0	0	1	0
rs34753538	0	0	0	1	0
rs34753702	0	0	1	0	0
rs34753789	0	0	0	1	0
rs34753953	0	1	0	0	0
rs34754063	0	0	0	1	0
rs34754191	0	0	1	0	0
rs34754328	1	0	0	0	0
rs34754507	0	0	0	1	0
rs34754517	0	0	0	1	0
rs34754793	0	1	0	0	0
rs34755104	0	0	0	1	0
rs34755145	0	0	0	1	0
rs34755247	0	0	0	1	0
rs34755373	0	0	0	1	0
rs34755393	0	0	0	1	0
rs34755567	0	0	0	1	0
rs34755777	0	0	1	0	0
rs34755797	0	0	0	1	0
rs34755955	1	0	0	0	0
rs34755999	0	0	0	1	0
rs34756002	0	0	0	1	0
rs34756011	0	0	0	1	0
rs34756070	0	1	0	0	0
rs34756248	0	0	1	0	0
rs34756401	0	0	0	1	0
rs34756495	0	0	0	1	0
rs34756611	0	0	0	1	0
rs34756617	0	0	1	0	0
rs34756691	0	0	0	1	0
rs34756786	0	0	0	1	0
rs34756802	0	0	0	1	0
rs34756826	0	0	0	1	0
rs34756949	0	0	0	1	0
rs34757183	0	1	0	0	0
rs34757191	0	0	0	1	0
rs34757387	1	0	0	0	0
rs34757392	0	1	0	0	0
rs34757451	0	1	0	0	0
rs34757678	0	0	0	1	0
rs34757711	0	0	0	1	0
rs34757877	0	0	0	1	0
rs34757886	0	0	0	1	0
rs34757944	0	0	1	0	0
rs34758042	1	0	0	0	0
rs34758088	1	0	0	0	0
rs34758128	0	0	0	1	0
rs34758291	1	0	0	0	0
rs34758320	0	0	0	1	0
rs34758535	0	0	0	1	0
rs34758599	0	0	0	1	0
rs34758629	0	0	0	1	0
rs34758681	0	0	0	1	0
rs34758780	0	0	0	1	0
rs34758904	0	0	0	1	0
rs34758948	0	1	0	0	0
rs34759019	0	0	0	1	0
rs34759301	0	0	0	1	0
rs34759375	0	0	0	1	0
rs34759439	0	0	0	1	0
rs34759458	1	0	0	0	0
rs34759886	0	0	0	1	0
rs34759995	0	0	0	0	1
rs34760047	1	0	0	0	0
rs34760117	0	0	0	1	0
rs34760634	0	0	0	1	0
rs34760688	0	1	0	0	0
rs34760716	0	0	0	1	0
rs34760729	0	0	1	0	0
rs34760993	0	0	0	1	0
rs34761055	0	0	1	0	0
rs34761279	0	0	0	1	0
rs34761338	0	0	0	1	0
rs34761423	0	0	0	1	0
rs34761425	0	0	0	1	0
rs34761468	0	0	0	1	0
rs34761623	0	0	0	1	0
rs34761708	0	0	0	1	0
rs34761754	0	0	0	1	0
rs34761839	0	0	0	1	0
rs34761930	1	0	0	0	0
rs34761973	0	0	0	1	0
rs34762000	0	0	0	1	0
rs34762015	0	1	0	0	0
rs34762099	0	0	0	1	0
rs34762151	0	0	0	1	0
rs34762274	0	0	0	1	0
rs34762429	0	0	0	1	0
rs34762478	0	0	1	0	0
rs34762678	0	0	0	1	0
rs34763231	0	0	0	1	0
rs34763234	0	0	0	1	0
rs34763354	0	0	0	1	0
rs34763590	0	0	0	0	1
rs34763736	0	0	0	1	0
rs34763876	0	0	0	1	0
rs34764073	0	0	1	0	0
rs34764315	0	0	0	1	0
rs34764327	0	0	0	1	0
rs34764378	0	0	0	1	0
rs34764435	0	0	0	1	0
rs34764447	0	0	0	1	0
rs34764559	0	0	1	0	0
rs34764606	0	0	0	1	0
rs34764696	0	0	0	0	1
rs34764917	0	0	0	1	0
rs34764936	0	0	1	0	0
rs34765129	0	0	0	1	0
rs34765147	0	0	0	1	0
rs34765530	0	0	0	1	0
rs34765595	0	0	0	1	0
rs34765598	0	0	1	0	0
rs34765785	0	0	0	1	0
rs34765827	0	0	0	1	0
rs34765993	0	0	0	1	0
rs34766218	0	1	0	0	0
rs34766252	1	0	0	0	0
rs34766362	0	0	0	1	0
rs34766541	0	0	0	0	1
rs34766740	0	0	0	1	0
rs34766880	0	0	0	1	0
rs34766989	0	1	0	0	0
rs34767000	0	1	0	0	0
rs34767235	0	0	0	1	0
rs34767325	0	1	0	0	0
rs34767379	0	1	0	0	0
rs34767448	0	0	1	0	0
rs34767460	0	0	0	1	0
rs34767486	0	0	0	1	0
rs34767522	0	0	0	1	0
rs34767568	0	0	0	1	0
rs34767591	0	0	0	1	0
rs34767607	0	0	0	1	0
rs34767717	0	0	0	1	0
rs34767766	0	0	0	1	0
rs34767908	0	0	0	0	1
rs34767929	0	0	0	1	0
rs34767952	0	0	0	1	0
rs34768085	0	0	0	1	0
rs34768274	0	0	0	1	0
rs34768406	0	0	0	1	0
rs34768506	0	0	1	0	0
rs34768582	0	0	0	1	0
rs34768600	0	0	0	1	0
rs34768615	0	0	0	1	0
rs34768617	0	0	0	1	0
rs34768789	0	0	0	1	0
rs34768879	0	0	1	0	0
rs34768972	0	0	1	0	0
rs34769075	0	0	0	1	0
rs34769118	0	0	0	1	0
rs34769150	0	0	0	1	0
rs34769699	0	1	0	0	0
rs34769775	0	0	0	1	0
rs34769824	0	1	0	0	0
rs34769870	0	0	0	1	0
rs34770172	0	0	0	1	0
rs34770418	0	0	0	1	0
rs34770468	0	0	0	1	0
rs34770495	0	1	0	0	0
rs34770583	0	0	0	1	0
rs34770791	0	0	0	1	0
rs34770837	0	0	0	0	1
rs34770980	0	0	0	1	0
rs34771194	0	0	0	1	0
rs34771206	0	0	0	1	0
rs34771216	0	0	0	1	0
rs34771234	0	0	0	1	0
rs34771279	0	0	0	1	0
rs34771310	0	0	0	0	1
rs34771322	0	1	0	0	0
rs34771507	0	0	1	0	0
rs34771643	0	0	0	0	1
rs34771699	0	0	0	1	0
rs34771765	0	0	0	1	0
rs34772125	0	0	0	1	0
rs34772274	0	0	0	1	0
rs34772303	0	0	0	1	0
rs34772321	0	1	0	0	0
rs34772514	0	0	0	1	0
rs34772568	0	0	1	0	0
rs34772569	0	0	0	1	0
rs34772651	0	0	0	1	0
rs34772783	0	0	0	1	0
rs34772899	0	0	0	1	0
rs34772935	0	0	0	1	0
rs34773022	0	0	0	1	0
rs34773034	0	1	0	0	0
rs34773277	0	0	0	1	0
rs34773403	0	0	0	1	0
rs34773563	0	0	0	1	0
rs34773715	0	0	0	1	0
rs34773809	0	0	0	0	1
rs34773937	0	0	0	1	0
rs34773947	0	0	0	1	0
rs34774205	0	1	0	0	0
rs34774310	0	0	0	1	0
rs34774343	0	0	0	1	0
rs34774523	0	0	1	0	0
rs34774537	0	0	0	1	0
rs34774990	0	0	0	1	0
rs34775212	0	0	0	1	0
rs34775431	0	0	0	1	0
rs34775496	0	0	0	1	0
rs34775513	0	0	0	1	0
rs34775543	0	0	1	0	0
rs34775892	0	0	0	1	0
rs34776119	0	0	0	1	0
rs34776130	0	0	0	1	0
rs34776870	0	1	0	0	0
rs34777055	0	0	0	1	0
rs34777090	0	0	0	1	0
rs34777205	0	0	0	1	0
rs34777238	0	0	0	0	1
rs34777467	0	0	0	1	0
rs34777519	1	0	0	0	0
rs34777588	1	0	0	0	0
rs34777615	0	0	0	1	0
rs34777815	0	0	0	0	1
rs34777854	0	1	0	0	0
rs34778042	0	0	1	0	0
rs34778234	0	0	0	1	0
rs34778252	0	0	1	0	0
rs34778311	0	0	0	0	1
rs34778527	0	0	0	1	0
rs34778589	0	1	0	0	0
rs34778624	0	0	0	1	0
rs34778757	0	0	0	1	0
rs34778766	0	0	0	1	0
rs34778949	0	0	0	1	0
rs34778976	0	0	0	1	0
rs34779143	0	0	0	1	0
rs34779171	0	0	0	1	0
rs34779241	0	0	0	1	0
rs34779243	0	0	0	0	1
rs34779255	0	0	1	0	0
rs34779278	0	0	0	1	0
rs34779365	0	1	0	0	0
rs34779517	0	0	0	1	0
rs34779565	0	0	0	1	0
rs34779581	0	0	0	1	0
rs34779592	1	0	0	0	0
rs34779614	0	0	0	1	0
rs34779891	0	0	0	1	0
rs34780268	1	0	0	0	0
rs34780415	0	0	0	1	0
rs34780562	0	0	0	1	0
rs34780626	0	0	0	1	0
rs34780636	1	0	0	0	0
rs34780675	0	0	0	0	1
rs34780781	0	0	0	1	0
rs34780867	0	0	0	1	0
rs34781048	0	0	0	1	0
rs34781185	0	1	0	0	0
rs34781399	0	0	0	0	1
rs34781514	0	1	0	0	0
rs34781516	0	0	1	0	0
rs34781629	0	0	0	1	0
rs34781686	0	0	0	1	0
rs34782013	1	0	0	0	0
rs34782038	0	0	0	1	0
rs34782203	1	0	0	0	0
rs34782355	0	0	0	1	0
rs34782477	0	0	0	1	0
rs34782757	0	0	0	1	0
rs34782794	0	1	0	0	0
rs34782826	0	0	0	1	0
rs34783173	0	0	0	0	1
rs34783441	0	0	0	1	0
rs34783617	0	0	0	1	0
rs34783724	0	0	0	1	0
rs34783754	0	0	0	1	0
rs34783760	0	0	0	1	0
rs34783783	0	1	0	0	0
rs34783850	0	0	0	1	0
rs34783919	0	1	0	0	0
rs34783962	0	0	0	1	0
rs34783980	1	0	0	0	0
rs34783995	0	0	0	1	0
rs34784021	0	0	0	0	1
rs34784031	0	0	0	1	0
rs34784107	1	0	0	0	0
rs34784401	1	0	0	0	0
rs34784655	1	0	0	0	0
rs34784658	0	0	0	1	0
rs34784841	0	0	0	1	0
rs34784860	0	0	0	1	0
rs34784930	0	0	0	1	0
rs34785030	0	0	0	1	0
rs34785273	0	0	0	1	0
rs34785387	0	0	0	1	0
rs34785430	0	0	0	1	0
rs34785526	0	0	0	1	0
rs34785754	0	0	0	1	0
rs34785888	0	0	0	1	0
rs34785934	0	0	0	1	0
rs34786000	0	0	0	1	0
rs34786017	0	0	0	1	0
rs34786180	0	0	0	0	1
rs34786218	0	0	0	1	0
rs34786235	0	0	0	1	0
rs34786243	1	0	0	0	0
rs34786326	0	0	0	1	0
rs34786358	0	1	0	0	0
rs34786673	0	0	0	1	0
rs34787205	0	1	0	0	0
rs34787357	0	0	0	1	0
rs34787400	0	0	0	1	0
rs34787450	0	0	0	1	0
rs34787599	0	1	0	0	0
rs34787709	0	1	0	0	0
rs34788082	0	0	0	1	0
rs34788300	1	0	0	0	0
rs34788353	1	0	0	0	0
rs34788376	0	1	0	0	0
rs34788443	0	1	0	0	0
rs34788737	0	0	0	1	0
rs34788765	0	0	0	1	0
rs34789400	0	0	0	1	0
rs34789460	0	0	0	1	0
rs34789563	0	0	0	1	0
rs34789638	0	0	0	0	1
rs34789646	0	0	0	1	0
rs34789755	0	0	0	1	0
rs34789990	0	0	0	1	0
rs34790089	0	0	0	1	0
rs34790150	0	0	0	1	0
rs34790422	0	0	0	1	0
rs34790591	0	0	0	0	1
rs34790670	0	0	1	0	0
rs34790713	0	0	0	1	0
rs34790717	0	0	0	1	0
rs34790908	1	0	0	0	0
rs34790966	0	0	0	1	0
rs34791045	0	0	0	1	0
rs34791237	0	0	0	1	0
rs34791397	0	1	0	0	0
rs34791438	0	0	0	1	0
rs34791442	0	0	0	1	0
rs34791598	0	0	1	0	0
rs34791797	0	0	0	1	0
rs34791821	0	0	1	0	0
rs34791859	0	0	0	1	0
rs34791871	0	0	0	1	0
rs34791886	0	1	0	0	0
rs34791963	0	0	0	1	0
rs34792025	0	0	1	0	0
rs34792060	0	0	0	1	0
rs34792157	0	0	0	1	0
rs34792177	0	0	0	1	0
rs34792334	0	0	0	1	0
rs34792357	0	0	1	0	0
rs34792542	0	0	0	1	0
rs34792804	0	0	0	1	0
rs34792894	0	0	0	1	0
rs34792920	0	0	0	1	0
rs34792967	0	0	0	1	0
rs34793230	0	0	1	0	0
rs34793462	0	0	0	1	0
rs34793465	0	0	0	1	0
rs34793473	0	0	0	1	0
rs34793538	0	0	0	1	0
rs34793558	1	0	0	0	0
rs34793852	0	0	0	1	0
rs34793876	0	1	0	0	0
rs34793944	0	0	0	1	0
rs34793991	0	0	0	0	1
rs34794000	0	1	0	0	0
rs34794040	0	0	0	1	0
rs34794298	0	0	0	1	0
rs34794719	0	0	0	1	0
rs34795040	0	0	0	1	0
rs34795041	0	0	0	1	0
rs34795220	0	0	0	1	0
rs34795465	0	0	0	1	0
rs34795609	0	0	1	0	0
rs34795664	0	0	0	1	0
rs34795881	1	0	0	0	0
rs34795907	0	1	0	0	0
rs34795953	0	0	0	1	0
rs34796054	0	1	0	0	0
rs34796075	0	0	0	1	0
rs34796507	0	1	0	0	0
rs34796754	0	0	0	1	0
rs34796810	0	0	0	1	0
rs34796844	0	0	1	0	0
rs34796890	0	0	0	1	0
rs34797025	1	0	0	0	0
rs34797157	0	0	0	1	0
rs34797199	0	0	0	1	0
rs34797455	0	1	0	0	0
rs34797536	0	0	0	1	0
rs34797708	0	0	0	1	0
rs34797861	0	0	0	1	0
rs34797957	0	0	0	0	1
rs34797964	0	0	0	1	0
rs34798157	0	0	0	1	0
rs34798238	0	1	0	0	0
rs34798270	0	0	0	1	0
rs34798470	0	0	1	0	0
rs34798694	0	0	1	0	0
rs34798886	0	0	0	1	0
rs34798940	0	0	0	1	0
rs34799028	0	0	0	1	0
rs34799090	0	0	1	0	0
rs34799271	0	0	0	1	0
rs34799293	0	0	0	0	1
rs34799484	0	1	0	0	0
rs34799624	0	0	0	1	0
rs34799717	0	0	0	1	0
rs34800000	0	0	0	1	0
rs34800150	0	0	0	1	0
rs34800270	0	0	0	1	0
rs34800478	0	0	0	1	0
rs34800786	0	0	0	1	0
rs34800869	0	1	0	0	0
rs34800935	0	0	0	1	0
rs34801085	0	0	0	1	0
rs34801347	1	0	0	0	0
rs34801364	0	0	0	1	0
rs34801630	0	0	1	0	0
rs34801745	0	0	0	1	0
rs34801786	0	0	1	0	0
rs34802008	0	0	0	1	0
rs34802013	1	0	0	0	0
rs34802028	0	1	0	0	0
rs34802071	0	1	0	0	0
rs34802130	0	0	0	1	0
rs34802185	1	0	0	0	0
rs34802187	0	1	0	0	0
rs34802236	0	0	0	1	0
rs34802294	1	0	0	0	0
rs34802338	0	0	0	1	0
rs34802390	0	0	0	1	0
rs34802460	0	1	0	0	0
rs34802507	0	0	0	1	0
rs34802679	0	0	0	1	0
rs34803114	0	1	0	0	0
rs34803322	0	1	0	0	0
rs34803330	0	0	0	1	0
rs34803351	0	0	0	1	0
rs34803462	0	0	0	1	0
rs34803465	0	0	0	1	0
rs34803604	0	1	0	0	0
rs34803931	0	0	1	0	0
rs34804247	0	0	0	1	0
rs34804288	1	0	0	0	0
rs34804292	1	0	0	0	0
rs34804414	0	0	0	1	0
rs34804546	0	1	0	0	0
rs34804588	0	0	0	1	0
rs34804747	0	0	0	1	0
rs34804893	0	1	0	0	0
rs34804902	0	0	0	1	0
rs34804904	0	1	0	0	0
rs34805033	0	0	0	1	0
rs34805036	0	0	0	1	0
rs34805208	0	1	0	0	0
rs34805215	0	0	0	1	0
rs34805407	0	0	0	1	0
rs34805408	0	1	0	0	0
rs34805664	0	0	0	1	0
rs34805696	0	0	0	1	0
rs34805871	1	0	0	0	0
rs34806026	0	0	0	1	0
rs34806102	0	0	0	1	0
rs34806329	0	0	0	1	0
rs34806363	0	0	0	1	0
rs34806553	0	0	0	1	0
rs34806625	0	0	0	1	0
rs34806640	0	0	1	0	0
rs34806742	0	0	0	1	0
rs34806786	0	1	0	0	0
rs34806797	0	0	0	1	0
rs34807012	0	1	0	0	0
rs34807232	0	0	0	1	0
rs34807562	0	0	0	1	0
rs34807589	0	0	0	1	0
rs34807642	0	0	0	1	0
rs34807768	0	1	0	0	0
rs34807889	0	0	0	1	0
rs34807901	0	0	0	1	0
rs34807957	0	0	0	1	0
rs34808029	0	0	0	1	0
rs34808266	0	0	0	1	0
rs34808410	0	1	0	0	0
rs34808452	0	0	1	0	0
rs34808476	0	0	0	1	0
rs34808555	0	0	0	1	0
rs34808745	0	0	0	1	0
rs34808860	0	0	0	1	0
rs34808941	0	0	0	1	0
rs34809175	0	0	0	1	0
rs34809528	0	0	1	0	0
rs34809681	0	0	0	1	0
rs34809717	0	0	0	0	1
rs34809719	0	0	0	1	0
rs34809734	0	0	0	1	0
rs34809738	1	0	0	0	0
rs34809756	0	0	1	0	0
rs34809810	0	0	0	1	0
rs34809908	1	0	0	0	0
rs34809912	0	0	0	1	0
rs34810028	0	0	1	0	0
rs34810159	0	0	0	1	0
rs34810199	0	1	0	0	0
rs34810478	0	0	0	1	0
rs34810521	0	0	0	1	0
rs34810773	0	0	0	1	0
rs34810794	0	0	0	1	0
rs34810851	0	0	0	1	0
rs34810955	0	0	0	1	0
rs34811022	0	0	0	1	0
rs34811397	0	0	1	0	0
rs34811432	0	0	0	1	0
rs34811741	0	1	0	0	0
rs34811797	0	0	0	1	0
rs34811855	0	0	0	1	0
rs34812023	0	1	0	0	0
rs34812060	0	0	1	0	0
rs34812495	0	0	0	1	0
rs34812524	0	0	0	1	0
rs34812713	0	0	0	1	0
rs34812983	0	0	1	0	0
rs34812990	0	0	0	1	0
rs34813082	0	0	0	1	0
rs34813196	0	0	1	0	0
rs34813225	0	0	0	1	0
rs34813295	0	0	0	1	0
rs34813691	0	0	0	1	0
rs34813731	0	0	1	0	0
rs34813748	0	1	0	0	0
rs34813961	0	0	1	0	0
rs34813976	0	0	0	1	0
rs34814097	0	0	0	1	0
rs34814196	0	0	0	0	1
rs34814201	0	0	0	1	0
rs34814292	1	0	0	0	0
rs34814481	0	0	0	1	0
rs34814574	0	0	0	1	0
rs34814672	0	0	0	1	0
rs34814970	0	0	0	1	0
rs34815098	0	0	0	1	0
rs34815225	1	0	0	0	0
rs34815312	0	0	0	1	0
rs34815364	0	0	0	1	0
rs34815440	0	0	0	1	0
rs34815452	0	0	0	1	0
rs34815964	0	0	0	1	0
rs34815972	0	0	0	1	0
rs34816023	0	0	1	0	0
rs34816045	0	0	0	1	0
rs34816089	0	0	0	1	0
rs34816146	0	0	0	1	0
rs34816169	0	0	0	1	0
rs34816289	0	0	0	1	0
rs34816304	0	0	0	1	0
rs34816334	0	0	0	1	0
rs34816465	0	0	0	1	0
rs34816732	0	1	0	0	0
rs34816751	0	0	0	1	0
rs34817337	0	0	0	1	0
rs34817377	0	0	0	1	0
rs34817393	0	0	0	1	0
rs34817489	0	0	1	0	0
rs34817586	0	0	0	1	0
rs34817706	0	0	1	0	0
rs34817792	0	0	0	1	0
rs34817886	0	0	0	1	0
rs34817887	0	1	0	0	0
rs34817929	0	0	0	1	0
rs34818250	0	0	0	1	0
rs34818436	0	0	0	1	0
rs34818474	0	0	0	1	0
rs34818510	0	0	0	1	0
rs34818842	0	0	0	1	0
rs34818866	0	0	0	1	0
rs34818909	0	0	0	1	0
rs34819152	0	0	0	1	0
rs34819186	1	0	0	0	0
rs34819289	0	0	0	0	1
rs34819345	0	1	0	0	0
rs34819385	0	0	0	1	0
rs34819444	1	0	0	0	0
rs34819458	0	0	0	0	1
rs34819490	0	0	0	1	0
rs34819592	0	0	1	0	0
rs34819629	0	0	0	1	0
rs34819696	0	0	0	1	0
rs34819705	0	0	0	1	0
rs34819734	0	1	0	0	0
rs34819784	0	0	0	1	0
rs34819792	0	0	0	1	0
rs34819865	0	0	0	1	0
rs34819953	0	1	0	0	0
rs34819968	0	0	0	1	0
rs34820026	0	1	0	0	0
rs34820160	0	0	0	1	0
rs34820236	0	0	0	1	0
rs34820311	0	0	0	1	0
rs34820359	0	0	0	1	0
rs34820448	0	1	0	0	0
rs34820454	0	0	0	0	1
rs34820531	0	1	0	0	0
rs34820870	0	0	0	1	0
rs34820884	0	0	0	1	0
rs34820984	0	1	0	0	0
rs34821017	1	0	0	0	0
rs34821312	1	0	0	0	0
rs34821369	1	0	0	0	0
rs34821411	0	0	0	1	0
rs34821658	1	0	0	0	0
rs34821786	0	0	0	1	0
rs34821826	1	0	0	0	0
rs34821839	0	0	0	1	0
rs34822181	0	0	0	1	0
rs34822222	0	0	0	1	0
rs34822336	0	0	0	1	0
rs34822407	0	1	0	0	0
rs34822599	0	1	0	0	0
rs34822782	0	0	0	1	0
rs34822784	0	0	0	1	0
rs34822815	0	0	0	1	0
rs34822850	0	1	0	0	0
rs34822917	0	1	0	0	0
rs34822999	0	0	0	1	0
rs34823131	0	0	0	1	0
rs34823288	0	0	0	1	0
rs34823376	0	1	0	0	0
rs34823415	0	0	0	1	0
rs34823606	0	0	0	1	0
rs34823637	0	1	0	0	0
rs34823642	0	0	0	1	0
rs34823687	0	0	0	1	0
rs34823732	0	0	0	1	0
rs34823751	0	0	0	1	0
rs34823797	0	0	0	1	0
rs34823816	0	0	0	1	0
rs34823863	0	0	0	1	0
rs34823885	0	0	0	1	0
rs34824007	0	0	0	1	0
rs34824028	0	0	1	0	0
rs34824082	0	0	0	1	0
rs34824166	0	0	0	1	0
rs34824270	0	0	0	0	1
rs34824298	0	0	0	1	0
rs34824368	0	0	0	1	0
rs34824430	0	0	0	1	0
rs34824480	0	0	0	1	0
rs34824658	0	0	0	1	0
rs34824702	0	0	1	0	0
rs34824714	0	0	0	1	0
rs34824865	0	1	0	0	0
rs34825621	0	0	0	1	0
rs34825689	0	0	0	1	0
rs34825838	0	0	0	1	0
rs34825962	0	0	0	1	0
rs34825981	1	0	0	0	0
rs34825996	0	0	0	1	0
rs34826061	0	0	0	1	0
rs34826184	0	0	0	1	0
rs34826389	0	0	0	1	0
rs34826591	0	0	1	0	0
rs34826652	0	0	0	1	0
rs34826732	0	0	0	1	0
rs34826757	0	0	0	1	0
rs34826952	0	0	0	1	0
rs34827001	0	1	0	0	0
rs34827093	0	0	0	1	0
rs34827279	0	1	0	0	0
rs34827495	0	0	0	1	0
rs34827611	0	0	0	1	0
rs34827613	0	1	0	0	0
rs34827637	0	0	0	0	1
rs34827673	0	0	0	1	0
rs34827768	0	0	0	1	0
rs34827771	0	0	0	1	0
rs34827890	1	0	0	0	0
rs34827947	0	0	0	1	0
rs34828085	0	0	0	1	0
rs34828128	0	0	0	1	0
rs34828154	0	0	0	0	1
rs34828244	0	0	0	1	0
rs34828327	0	0	0	1	0
rs34828359	0	0	0	1	0
rs34828526	0	0	0	1	0
rs34828730	0	0	0	1	0
rs34828829	0	1	0	0	0
rs34828875	0	0	0	1	0
rs34828887	0	0	0	0	1
rs34828910	0	0	0	1	0
rs34829058	0	0	0	1	0
rs34829201	1	0	0	0	0
rs34829207	0	1	0	0	0
rs34829293	0	0	0	1	0
rs34829484	0	0	0	1	0
rs34829596	0	0	1	0	0
rs34829716	0	0	0	1	0
rs34829793	0	0	0	1	0
rs34829812	0	0	0	0	1
rs34829934	0	0	0	1	0
rs34829989	0	0	0	1	0
rs34830005	0	0	0	1	0
rs34830025	0	0	0	1	0
rs34830043	0	0	0	1	0
rs34830055	0	0	0	1	0
rs34830136	0	0	0	1	0
rs34830176	0	0	0	1	0
rs34830286	0	0	1	0	0
rs34830333	0	0	0	1	0
rs34830405	0	0	1	0	0
rs34830471	0	0	0	1	0
rs34830562	0	0	0	1	0
rs34830741	1	0	0	0	0
rs34830750	0	0	0	1	0
rs34830785	0	0	0	1	0
rs34830838	0	0	0	1	0
rs34830847	0	0	1	0	0
rs34830883	0	0	0	1	0
rs34830968	0	0	0	1	0
rs34831000	0	0	0	1	0
rs34831109	0	0	0	0	1
rs34831139	0	0	0	1	0
rs34831382	0	1	0	0	0
rs34831613	0	0	0	1	0
rs34831649	0	0	0	1	0
rs34831983	0	0	0	1	0
rs34831987	0	0	0	1	0
rs34832025	1	0	0	0	0
rs34832091	0	0	0	1	0
rs34832217	0	0	0	1	0
rs34832357	0	0	0	1	0
rs34832536	0	0	0	1	0
rs34832675	0	0	0	1	0
rs34832680	0	0	0	1	0
rs34832793	0	0	0	0	1
rs34832871	0	0	0	1	0
rs34833165	0	1	0	0	0
rs34833244	0	0	1	0	0
rs34833309	0	0	0	1	0
rs34833357	0	0	0	1	0
rs34833519	0	0	0	1	0
rs34833569	0	0	1	0	0
rs34833594	0	0	0	1	0
rs34833617	0	0	0	0	1
rs34833624	1	0	0	0	0
rs34833698	0	0	0	1	0
rs34833845	0	0	0	1	0
rs34833847	0	0	0	1	0
rs34833894	0	0	0	1	0
rs34833935	0	0	0	1	0
rs34833957	0	0	0	1	0
rs34834031	0	0	1	0	0
rs34834039	1	0	0	0	0
rs34834056	0	0	0	1	0
rs34834141	0	0	0	1	0
rs34834225	0	0	0	1	0
rs34834621	0	0	0	1	0
rs34834819	0	0	0	1	0
rs34834842	0	0	0	1	0
rs34834895	0	0	0	1	0
rs34834896	0	0	0	1	0
rs34834920	0	0	0	1	0
rs34834953	0	0	0	1	0
rs34835217	0	0	0	1	0
rs34835262	0	0	0	1	0
rs34835363	0	0	0	1	0
rs34835515	0	0	0	1	0
rs34835750	0	0	0	1	0
rs34835781	0	1	0	0	0
rs34835842	0	1	0	0	0
rs34836016	0	0	0	1	0
rs34836127	0	0	0	1	0
rs34836283	0	0	0	1	0
rs34836288	0	0	0	1	0
rs34836421	0	1	0	0	0
rs34836514	0	0	0	1	0
rs34836534	0	0	0	1	0
rs34836650	0	0	0	1	0
rs34836825	0	0	0	1	0
rs34836854	0	0	0	1	0
rs34836858	0	1	0	0	0
rs34836904	0	0	1	0	0
rs34836925	0	0	0	1	0
rs34836936	0	0	0	1	0
rs34836942	0	1	0	0	0
rs34837031	0	0	0	1	0
rs34837214	0	0	0	1	0
rs34837338	1	0	0	0	0
rs34837407	0	0	0	1	0
rs34837445	0	0	0	1	0
rs34837468	1	0	0	0	0
rs34837511	0	0	0	1	0
rs34837655	0	0	0	0	1
rs34837704	0	0	0	1	0
rs34837736	0	0	0	1	0
rs34837787	0	1	0	0	0
rs34837802	0	0	0	1	0
rs34837900	0	0	1	0	0
rs34837947	0	0	0	1	0
rs34837984	0	0	0	1	0
rs34838093	0	0	0	1	0
rs34838133	0	0	0	1	0
rs34838140	0	1	0	0	0
rs34838148	0	0	1	0	0
rs34838151	0	0	0	1	0
rs34838249	0	0	0	1	0
rs34838254	0	0	0	1	0
rs34838258	0	0	0	1	0
rs34838288	0	0	0	1	0
rs34838488	0	0	0	0	1
rs34838661	0	1	0	0	0
rs34838901	0	0	0	1	0
rs34839003	1	0	0	0	0
rs34839124	0	0	0	0	1
rs34839128	0	1	0	0	0
rs34839191	0	0	0	1	0
rs34839278	1	0	0	0	0
rs34839288	1	0	0	0	0
rs34839349	0	0	0	1	0
rs34839478	0	1	0	0	0
rs34839514	0	0	0	1	0
rs34839544	0	0	0	1	0
rs34839659	0	0	0	1	0
rs34839787	0	0	0	1	0
rs34839931	0	1	0	0	0
rs34839973	0	0	0	1	0
rs34840003	0	0	0	1	0
rs34840123	0	1	0	0	0
rs34840169	0	0	0	1	0
rs34840245	0	0	0	1	0
rs34840470	0	0	0	1	0
rs34840683	0	0	0	1	0
rs34840745	0	0	0	1	0
rs34840882	0	0	0	1	0
rs34840926	0	0	0	1	0
rs34840934	0	0	1	0	0
rs34841076	0	0	0	1	0
rs34841180	0	0	0	1	0
rs34841210	0	0	0	1	0
rs34841490	0	0	0	1	0
rs34841530	0	0	0	1	0
rs34841603	0	0	0	1	0
rs34841609	0	0	1	0	0
rs34841611	0	0	0	1	0
rs34841857	0	0	0	1	0
rs34842046	0	0	0	1	0
rs34842234	1	0	0	0	0
rs34842561	0	0	0	1	0
rs34842670	0	0	0	1	0
rs34842744	0	0	0	1	0
rs34842991	0	0	0	1	0
rs34843266	0	0	0	1	0
rs34843420	0	0	0	1	0
rs34843570	0	0	0	1	0
rs34843621	0	0	1	0	0
rs34843640	0	0	0	1	0
rs34843650	0	0	0	1	0
rs34843693	0	0	0	1	0
rs34843714	0	1	0	0	0
rs34843744	0	0	0	1	0
rs34843817	0	0	0	1	0
rs34843885	1	0	0	0	0
rs34843956	0	0	0	1	0
rs34844156	0	0	0	1	0
rs34844237	0	0	1	0	0
rs34844432	0	0	0	1	0
rs34844433	0	0	0	1	0
rs34844482	0	0	0	1	0
rs34844599	0	0	1	0	0
rs34844711	0	0	0	1	0
rs34844752	0	0	0	1	0
rs34844945	0	0	0	1	0
rs34844947	0	0	0	1	0
rs34845025	0	0	0	1	0
rs34845182	0	0	0	1	0
rs34845330	0	0	0	1	0
rs34845342	1	0	0	0	0
rs34845420	0	0	0	1	0
rs34845521	0	0	0	1	0
rs34845533	0	0	0	0	1
rs34845550	0	0	0	1	0
rs34845615	0	1	0	0	0
rs34845858	0	0	0	1	0
rs34845889	0	0	0	1	0
rs34845951	0	0	0	1	0
rs34845954	0	0	0	1	0
rs34846175	0	0	0	1	0
rs34846275	0	0	0	1	0
rs34846337	0	0	0	1	0
rs34846343	0	0	0	0	1
rs34846512	0	0	0	1	0
rs34846718	0	0	0	1	0
rs34846797	0	0	0	1	0
rs34846840	0	0	1	0	0
rs34846952	0	0	1	0	0
rs34846969	0	0	0	1	0
rs34847331	1	0	0	0	0
rs34847355	0	0	0	1	0
rs34847357	0	0	0	1	0
rs34847373	0	0	0	1	0
rs34847457	0	0	0	1	0
rs34847509	0	0	0	1	0
rs34847853	0	0	0	1	0
rs34848033	0	0	0	1	0
rs34848107	0	0	0	1	0
rs34848396	0	0	1	0	0
rs34848412	0	0	0	1	0
rs34848452	0	0	0	1	0
rs34848560	0	0	0	1	0
rs34848586	0	0	0	1	0
rs34848742	0	0	0	1	0
rs34848966	0	0	0	1	0
rs34848977	0	0	0	1	0
rs34849043	0	0	0	1	0
rs34849115	0	0	0	1	0
rs34849369	0	0	0	1	0
rs34849456	0	0	1	0	0
rs34849507	0	0	0	1	0
rs34849535	0	0	0	1	0
rs34849542	0	1	0	0	0
rs34849690	0	0	0	1	0
rs34849916	0	0	0	1	0
rs34849991	0	0	0	1	0
rs34850296	0	1	0	0	0
rs34850326	0	0	0	1	0
rs34850651	0	0	0	1	0
rs34850679	0	0	0	1	0
rs34850685	0	0	0	1	0
rs34850738	0	0	0	1	0
rs34850889	0	0	0	1	0
rs34851129	0	1	0	0	0
rs34851212	0	1	0	0	0
rs34851373	1	0	0	0	0
rs34851458	0	0	0	1	0
rs34851598	0	0	0	1	0
rs34851994	0	0	0	1	0
rs34852161	0	0	0	1	0
rs34852170	0	0	0	1	0
rs34852180	0	0	0	1	0
rs34852216	0	0	0	1	0
rs34852403	0	0	0	1	0
rs34852409	0	0	1	0	0
rs34852435	0	0	0	1	0
rs34852438	0	0	1	0	0
rs34852502	0	0	0	1	0
rs34852522	0	0	0	1	0
rs34852683	0	0	0	0	1
rs34852872	0	0	0	0	1
rs34853082	0	1	0	0	0
rs34853105	1	0	0	0	0
rs34853327	0	0	0	1	0
rs34853329	0	0	0	1	0
rs34853362	0	0	0	1	0
rs34853387	0	0	0	1	0
rs34853464	1	0	0	0	0
rs34853836	0	0	0	1	0
rs34853844	0	0	0	1	0
rs34853858	0	0	1	0	0
rs34853937	0	0	0	1	0
rs34854025	0	0	1	0	0
rs34854077	0	0	0	1	0
rs34854088	0	0	1	0	0
rs34854114	0	0	0	1	0
rs34854267	0	0	0	1	0
rs34854275	0	0	1	0	0
rs34854300	0	0	0	1	0
rs34854430	0	1	0	0	0
rs34854443	0	0	1	0	0
rs34854506	0	0	0	1	0
rs34854573	0	0	0	1	0
rs34854601	0	0	0	1	0
rs34854647	0	0	0	1	0
rs34854727	0	0	0	1	0
rs34854770	0	1	0	0	0
rs34854931	0	0	1	0	0
rs34854986	0	0	0	1	0
rs34855085	1	0	0	0	0
rs34855154	0	0	0	1	0
rs34855237	0	1	0	0	0
rs34855392	1	0	0	0	0
rs34855406	0	0	0	1	0
rs34855425	0	0	0	1	0
rs34855462	0	0	0	1	0
rs34855564	0	0	0	1	0
rs34855658	0	0	0	1	0
rs34855815	0	0	0	1	0
rs34855960	0	1	0	0	0
rs34856299	1	0	0	0	0
rs34856936	1	0	0	0	0
rs34856978	0	0	0	1	0
rs34856996	0	0	0	1	0
rs34857022	0	0	0	1	0
rs34857319	0	1	0	0	0
rs34857428	0	0	0	0	1
rs34857581	0	1	0	0	0
rs34857595	1	0	0	0	0
rs34857879	0	0	0	1	0
rs34857893	0	0	0	1	0
rs34858197	0	0	0	1	0
rs34858233	0	0	0	0	1
rs34858247	0	0	0	1	0
rs34858262	0	0	0	1	0
rs34858270	0	1	0	0	0
rs34858415	0	0	0	1	0
rs34858945	0	0	0	1	0
rs34858960	0	1	0	0	0
rs34859273	0	0	0	1	0
rs34859361	0	0	0	1	0
rs34859415	0	0	1	0	0
rs34859456	1	0	0	0	0
rs34859504	0	0	0	1	0
rs34859528	0	0	1	0	0
rs34859576	0	0	0	1	0
rs34859584	0	0	0	1	0
rs34859587	0	1	0	0	0
rs34859632	0	0	0	1	0
rs34859729	0	0	0	1	0
rs34859868	0	0	0	1	0
rs34860010	1	0	0	0	0
rs34860107	0	0	0	1	0
rs34860124	0	1	0	0	0
rs34860283	0	0	0	1	0
rs34860293	0	0	0	1	0
rs34860731	0	0	0	1	0
rs34860779	0	0	0	1	0
rs34860864	0	1	0	0	0
rs34860883	0	1	0	0	0
rs34860946	0	0	0	1	0
rs34861000	0	0	0	1	0
rs34861065	0	0	0	1	0
rs34861143	0	0	0	1	0
rs34861396	0	0	0	1	0
rs34861412	0	0	0	1	0
rs34861550	0	1	0	0	0
rs34861703	0	0	0	1	0
rs34861804	0	0	0	1	0
rs34861825	1	0	0	0	0
rs34861886	0	1	0	0	0
rs34861916	0	0	0	1	0
rs34861949	0	0	0	1	0
rs34862246	0	0	0	1	0
rs34862454	0	0	0	0	1
rs34862525	0	0	0	1	0
rs34862559	0	0	0	1	0
rs34862806	0	0	0	1	0
rs34862917	0	0	0	1	0
rs34863001	0	0	0	1	0
rs34863005	0	0	0	1	0
rs34863113	0	0	0	1	0
rs34863170	0	0	1	0	0
rs34863464	0	0	0	1	0
rs34863476	0	0	0	1	0
rs34863549	0	0	0	1	0
rs34863576	0	0	0	1	0
rs34863597	0	0	0	1	0
rs34863647	1	0	0	0	0
rs34864209	0	0	0	1	0
rs34864262	0	0	0	1	0
rs34864327	0	0	0	1	0
rs34864383	0	0	0	1	0
rs34864406	0	0	0	1	0
rs34864443	0	0	1	0	0
rs34864445	0	1	0	0	0
rs34864614	0	0	0	1	0
rs34864857	0	0	0	1	0
rs34865100	0	0	0	0	1
rs34865199	0	0	0	1	0
rs34865315	1	0	0	0	0
rs34865317	0	0	0	1	0
rs34865477	0	0	0	1	0
rs34865632	1	0	0	0	0
rs34865637	0	0	0	1	0
rs34865794	0	0	0	0	1
rs34865829	0	1	0	0	0
rs34866174	0	0	0	1	0
rs34866251	0	0	0	0	1
rs34866292	0	0	0	1	0
rs34866300	0	0	0	1	0
rs34866302	0	0	0	1	0
rs34866464	0	0	0	1	0
rs34866861	0	0	0	1	0
rs34867067	0	0	0	1	0
rs34867163	0	1	0	0	0
rs34867189	0	0	0	1	0
rs34867192	0	0	0	1	0
rs34867210	0	0	0	1	0
rs34867226	0	0	0	1	0
rs34867290	0	1	0	0	0
rs34867394	0	0	0	1	0
rs34867672	0	0	0	1	0
rs34867877	1	0	0	0	0
rs34868384	0	0	0	1	0
rs34868419	0	0	0	1	0
rs34868456	0	0	0	1	0
rs34868663	0	0	0	1	0
rs34868732	0	0	0	1	0
rs34868922	0	0	0	1	0
rs34869032	0	0	0	1	0
rs34869212	0	0	0	1	0
rs34869320	0	1	0	0	0
rs34869344	0	1	0	0	0
rs34869366	0	0	0	1	0
rs34869521	0	0	0	1	0
rs34869648	0	0	0	1	0
rs34869756	0	0	0	1	0
rs34869908	0	0	0	1	0
rs34869913	0	0	0	1	0
rs34869943	0	0	0	1	0
rs34870046	0	1	0	0	0
rs34870140	0	0	0	1	0
rs34870170	0	0	0	1	0
rs34870400	0	0	0	0	1
rs34870481	0	1	0	0	0
rs34870637	0	0	0	1	0
rs34870757	0	0	0	1	0
rs34870838	0	0	0	1	0
rs34870876	0	0	1	0	0
rs34870990	0	0	0	1	0
rs34871055	0	0	0	1	0
rs34871085	0	0	0	1	0
rs34871116	0	0	0	0	1
rs34871171	0	1	0	0	0
rs34871280	0	0	0	1	0
rs34871294	0	0	1	0	0
rs34871309	1	0	0	0	0
rs34871554	0	0	0	1	0
rs34871569	0	0	0	1	0
rs34871572	0	0	0	1	0
rs34871573	0	0	0	1	0
rs34871604	0	0	0	1	0
rs34871798	0	0	0	1	0
rs34871969	0	0	0	1	0
rs34872021	0	0	0	1	0
rs34872092	0	0	0	0	1
rs34872098	0	0	1	0	0
rs34872203	0	0	0	0	1
rs34872418	0	0	0	1	0
rs34872530	0	0	0	1	0
rs34872575	0	1	0	0	0
rs34872711	0	0	0	1	0
rs34872828	0	0	0	1	0
rs34872865	0	0	0	1	0
rs34872904	0	0	0	1	0
rs34872991	0	0	1	0	0
rs34873133	0	0	0	1	0
rs34873228	0	0	0	1	0
rs34873302	0	0	0	1	0
rs34873309	0	0	1	0	0
rs34873359	0	0	0	1	0
rs34873454	0	0	0	1	0
rs34873511	0	0	0	1	0
rs34873624	0	0	0	1	0
rs34873715	0	0	1	0	0
rs34873850	0	0	0	0	1
rs34873882	0	0	0	1	0
rs34873968	0	0	0	1	0
rs34874018	0	1	0	0	0
rs34874032	0	0	0	1	0
rs34874174	0	0	0	1	0
rs34874182	1	0	0	0	0
rs34874375	0	0	1	0	0
rs34874680	0	0	0	1	0
rs34874704	0	0	0	1	0
rs34874805	0	0	0	1	0
rs34874892	0	1	0	0	0
rs34875093	0	0	0	1	0
rs34875319	0	0	0	1	0
rs34875360	0	0	0	1	0
rs34875362	0	1	0	0	0
rs34875416	0	0	0	1	0
rs34875637	0	0	0	1	0
rs34875688	0	0	0	1	0
rs34875780	0	0	0	1	0
rs34875798	0	0	0	1	0
rs34876089	0	0	0	1	0
rs34876141	0	0	0	1	0
rs34876213	0	0	0	1	0
rs34876294	1	0	0	0	0
rs34876352	0	0	0	1	0
rs34876360	0	0	0	0	1
rs34876367	0	1	0	0	0
rs34876379	0	0	0	1	0
rs34876553	0	0	1	0	0
rs34876789	0	0	0	1	0
rs34876860	0	0	0	1	0
rs34876948	0	0	0	0	1
rs34876991	0	0	0	1	0
rs34877168	0	0	0	1	0
rs34877198	0	0	0	1	0
rs34877231	0	0	0	1	0
rs34877633	1	0	0	0	0
rs34877784	0	0	0	1	0
rs34877911	0	0	0	1	0
rs34878017	0	1	0	0	0
rs34878107	0	0	0	1	0
rs34878232	0	0	1	0	0
rs34878240	0	0	0	1	0
rs34878452	0	0	0	1	0
rs34878529	0	0	0	1	0
rs34878570	0	0	1	0	0
rs34878631	0	0	0	1	0
rs34878706	0	0	1	0	0
rs34878825	0	0	0	1	0
rs34879014	0	0	0	1	0
rs34879045	0	0	0	1	0
rs34879081	0	0	0	1	0
rs34879118	0	0	0	1	0
rs34879276	0	0	0	1	0
rs34879317	0	0	0	1	0
rs34879623	1	0	0	0	0
rs34879733	0	0	0	0	1
rs34879787	0	0	0	1	0
rs34879829	0	1	0	0	0
rs34879831	0	0	0	1	0
rs34880057	0	0	0	1	0
rs34880269	0	0	0	1	0
rs34880331	0	0	0	1	0
rs34880356	0	0	0	1	0
rs34880605	0	0	0	1	0
rs34880628	0	0	0	1	0
rs34880730	0	1	0	0	0
rs34880762	0	0	0	1	0
rs34880782	0	0	0	1	0
rs34880821	0	0	0	1	0
rs34880844	0	0	0	1	0
rs34880900	0	0	0	1	0
rs34880973	0	0	0	0	1
rs34881023	1	0	0	0	0
rs34881070	0	0	0	1	0
rs34881109	0	0	0	1	0
rs34881123	0	0	0	1	0
rs34881325	0	0	0	1	0
rs34881345	0	0	0	1	0
rs34881399	1	0	0	0	0
rs34881405	0	0	0	1	0
rs34881781	0	0	0	1	0
rs34882006	1	0	0	0	0
rs34882059	1	0	0	0	0
rs34882065	0	0	0	1	0
rs34882066	0	0	1	0	0
rs34882080	0	0	0	1	0
rs34882109	0	0	0	1	0
rs34882165	0	0	0	1	0
rs34882246	0	0	0	0	1
rs34882311	0	0	0	1	0
rs34882418	0	1	0	0	0
rs34882496	0	0	0	1	0
rs34882598	0	0	0	1	0
rs34882605	0	0	0	1	0
rs34882625	0	0	0	1	0
rs34882722	0	0	0	1	0
rs34883035	0	0	0	1	0
rs34883059	1	0	0	0	0
rs34883124	0	0	0	1	0
rs34883264	0	0	0	1	0
rs34883292	0	1	0	0	0
rs34883498	0	1	0	0	0
rs34883538	0	0	0	1	0
rs34883716	0	0	0	1	0
rs34883771	0	0	0	1	0
rs34883818	0	0	0	1	0
rs34883819	0	0	0	0	1
rs34883982	0	0	0	1	0
rs34884133	0	0	0	1	0
rs34884175	0	0	0	1	0
rs34884198	0	0	1	0	0
rs34884265	0	0	0	1	0
rs34884299	0	0	0	1	0
rs34884378	0	0	0	1	0
rs34884448	0	0	0	1	0
rs34884463	0	0	0	1	0
rs34884670	0	0	0	1	0
rs34884722	0	0	0	1	0
rs34884883	0	0	0	1	0
rs34885029	0	0	0	1	0
rs34885129	0	0	0	1	0
rs34885194	0	0	0	1	0
rs34885337	0	0	0	1	0
rs34885403	0	1	0	0	0
rs34885501	0	0	1	0	0
rs34885667	0	0	1	0	0
rs34885866	0	0	0	1	0
rs34885886	0	0	0	1	0
rs34885890	0	0	0	1	0
rs34885940	0	0	1	0	0
rs34886038	0	0	0	1	0
rs34886095	0	0	1	0	0
rs34886151	0	0	0	1	0
rs34886182	0	0	1	0	0
rs34886439	0	1	0	0	0
rs34886495	0	0	1	0	0
rs34886560	0	0	0	1	0
rs34886807	0	0	0	1	0
rs34886851	0	0	0	1	0
rs34887057	0	0	0	1	0
rs34887230	0	0	0	1	0
rs34887308	0	0	1	0	0
rs34887414	0	0	0	1	0
rs34887568	0	0	0	1	0
rs34887603	0	0	0	1	0
rs34887711	0	0	0	1	0
rs34888090	0	0	0	1	0
rs34888097	0	0	0	1	0
rs34888186	1	0	0	0	0
rs34888228	0	0	1	0	0
rs34888281	0	0	0	1	0
rs34888407	0	0	0	1	0
rs34888467	1	0	0	0	0
rs34888661	0	0	0	1	0
rs34888722	0	0	0	1	0
rs34888744	0	0	0	0	1
rs34888828	0	0	0	1	0
rs34888847	0	0	0	1	0
rs34888886	0	0	0	1	0
rs34888922	0	0	0	1	0
rs34888980	0	0	0	1	0
rs34889043	0	0	0	1	0
rs34889142	0	0	0	1	0
rs34889185	1	0	0	0	0
rs34889460	0	1	0	0	0
rs34889509	0	0	0	1	0
rs34889523	0	1	0	0	0
rs34889580	0	0	0	1	0
rs34890000	0	1	0	0	0
rs34890174	0	0	0	1	0
rs34890241	0	0	1	0	0
rs34890656	0	0	0	1	0
rs34890738	0	0	1	0	0
rs34890891	0	0	0	1	0
rs34890919	1	0	0	0	0
rs34891095	0	0	0	1	0
rs34891241	0	0	0	1	0
rs34891595	0	0	0	1	0
rs34891619	0	0	0	1	0
rs34891788	0	0	0	1	0
rs34891990	0	1	0	0	0
rs34892354	0	0	1	0	0
rs34892395	0	0	0	1	0
rs34892444	0	0	0	1	0
rs34892587	0	0	0	1	0
rs34892660	0	1	0	0	0
rs34892692	0	0	1	0	0
rs34892695	0	0	0	1	0
rs34892777	0	0	0	1	0
rs34892880	0	0	0	1	0
rs34893099	0	1	0	0	0
rs34893238	0	0	0	1	0
rs34893351	0	0	0	1	0
rs34893371	0	0	0	1	0
rs34893401	0	0	0	1	0
rs34893411	0	0	0	1	0
rs34893448	0	0	0	1	0
rs34893488	0	0	0	1	0
rs34893497	0	0	0	1	0
rs34893553	0	1	0	0	0
rs34893607	1	0	0	0	0
rs34893619	0	0	0	1	0
rs34893788	0	0	0	1	0
rs34893823	0	0	0	1	0
rs34893901	0	0	0	1	0
rs34894021	0	0	0	0	1
rs34894027	0	0	0	1	0
rs34894048	0	0	0	1	0
rs34894066	0	0	0	1	0
rs34894115	0	0	0	1	0
rs34894139	0	1	0	0	0
rs34894166	0	0	0	1	0
rs34894207	0	0	0	1	0
rs34894639	0	1	0	0	0
rs34894833	0	0	0	1	0
rs34894837	0	1	0	0	0
rs34894919	0	0	0	1	0
rs34894978	0	0	0	1	0
rs34895357	0	0	0	1	0
rs34895746	0	0	1	0	0
rs34895759	0	0	0	0	1
rs34896071	0	0	0	1	0
rs34896116	0	0	0	1	0
rs34896297	0	0	1	0	0
rs34896694	0	0	0	1	0
rs34896801	0	0	0	1	0
rs34897085	0	0	0	1	0
rs34897173	0	0	0	1	0
rs34897231	0	0	0	1	0
rs34897283	0	0	0	1	0
rs34897410	0	0	0	1	0
rs34897436	0	1	0	0	0
rs34897490	0	0	0	1	0
rs34897497	0	0	0	0	1
rs34897530	0	0	1	0	0
rs34897549	0	0	0	1	0
rs34897715	0	0	0	1	0
rs34897804	1	0	0	0	0
rs34897870	0	1	0	0	0
rs34898169	0	0	0	1	0
rs34898281	0	0	0	1	0
rs34898653	1	0	0	0	0
rs34898843	0	0	0	1	0
rs34899222	0	0	0	1	0
rs34899772	0	0	0	1	0
rs34899787	0	0	0	1	0
rs34899864	1	0	0	0	0
rs34899970	0	0	0	1	0
rs34900094	0	0	1	0	0
rs34900340	0	0	0	1	0
rs34900401	0	0	1	0	0
rs34900439	0	0	0	1	0
rs34900466	0	0	0	1	0
rs34900551	0	1	0	0	0
rs34900677	0	0	0	1	0
rs34900768	0	0	0	1	0
rs34900817	0	0	0	1	0
rs34900870	1	0	0	0	0
rs34900980	0	0	0	1	0
rs34900994	0	1	0	0	0
rs34901060	0	0	0	1	0
rs34901066	0	0	0	1	0
rs34901171	0	0	0	1	0
rs34901192	0	0	0	1	0
rs34901326	0	0	1	0	0
rs34901629	0	0	1	0	0
rs34901704	0	0	0	1	0
rs34901720	0	0	0	1	0
rs34901778	0	0	1	0	0
rs34901910	1	0	0	0	0
rs34901937	0	1	0	0	0
rs34901952	0	1	0	0	0
rs34902019	0	0	0	1	0
rs34902028	0	1	0	0	0
rs34902223	0	0	0	1	0
rs34902309	0	0	1	0	0
rs34902374	0	0	0	1	0
rs34902402	0	0	1	0	0
rs34902455	0	0	1	0	0
rs34902923	0	0	0	1	0
rs34902959	0	0	0	1	0
rs34903090	0	0	0	1	0
rs34903113	0	1	0	0	0
rs34903151	0	0	0	1	0
rs34903168	0	0	0	1	0
rs34903169	0	0	1	0	0
rs34903220	0	0	0	1	0
rs34903333	0	0	0	1	0
rs34903656	0	0	0	1	0
rs34903683	0	1	0	0	0
rs34903829	0	0	0	1	0
rs34903893	0	0	0	1	0
rs34903942	0	0	0	1	0
rs34904100	0	0	0	1	0
rs34904105	0	0	1	0	0
rs34904460	0	0	0	1	0
rs34904522	0	0	0	1	0
rs34904674	0	0	0	1	0
rs34904710	1	0	0	0	0
rs34904842	0	0	0	1	0
rs34904971	1	0	0	0	0
rs34904992	0	0	0	1	0
rs34905002	0	0	0	1	0
rs34905344	0	0	0	1	0
rs34905395	0	0	1	0	0
rs34905493	0	0	0	1	0
rs34905589	0	0	0	1	0
rs34905738	0	0	0	1	0
rs34905748	0	0	0	1	0
rs34905965	0	0	0	1	0
rs34906043	0	0	0	1	0
rs34906108	0	0	0	1	0
rs34906112	0	0	0	1	0
rs34906263	0	0	0	1	0
rs34906439	0	0	0	1	0
rs34906477	0	0	0	1	0
rs34906481	0	0	0	1	0
rs34906525	0	0	0	1	0
rs34906732	0	1	0	0	0
rs34906880	0	0	0	1	0
rs34906910	0	0	0	1	0
rs34906981	0	0	0	1	0
rs34907259	0	0	0	1	0
rs34907276	1	0	0	0	0
rs34907337	0	0	0	1	0
rs34907477	0	0	0	1	0
rs34907750	0	0	0	1	0
rs34907794	0	1	0	0	0
rs34907799	0	1	0	0	0
rs34907800	0	0	0	0	1
rs34907837	0	0	0	1	0
rs34907862	0	1	0	0	0
rs34908014	0	0	0	1	0
rs34908088	0	0	1	0	0
rs34908092	0	0	0	1	0
rs34908097	0	0	1	0	0
rs34908164	0	0	0	1	0
rs34908293	0	0	0	1	0
rs34908301	0	0	1	0	0
rs34908332	0	0	0	1	0
rs34908451	0	1	0	0	0
rs34908748	1	0	0	0	0
rs34908778	0	0	0	1	0
rs34908935	0	0	0	1	0
rs34909294	0	0	0	1	0
rs34909397	0	1	0	0	0
rs34909433	0	0	0	1	0
rs34909476	0	0	0	0	1
rs34909514	1	0	0	0	0
rs34909519	0	0	0	1	0
rs34909539	0	1	0	0	0
rs34909598	0	0	0	1	0
rs34909690	0	1	0	0	0
rs34909703	0	0	0	1	0
rs34909867	0	0	0	1	0
rs34910227	0	0	0	1	0
rs34910302	0	1	0	0	0
rs34910453	0	0	0	1	0
rs34910573	0	0	0	1	0
rs34910666	0	0	0	1	0
rs34910857	0	0	1	0	0
rs34910933	0	0	0	1	0
rs34911095	0	0	0	1	0
rs34911130	0	1	0	0	0
rs34911320	0	0	1	0	0
rs34911387	0	1	0	0	0
rs34911581	0	0	0	1	0
rs34911644	0	0	0	0	1
rs34911704	0	0	0	1	0
rs34911885	0	0	0	1	0
rs34911988	1	0	0	0	0
rs34912057	0	1	0	0	0
rs34912232	0	0	0	1	0
rs34912414	0	0	0	1	0
rs34912461	0	0	0	1	0
rs34912513	0	1	0	0	0
rs34912603	0	0	0	1	0
rs34912687	0	0	0	1	0
rs34912744	0	0	0	1	0
rs34912876	0	0	0	1	0
rs34912921	0	0	0	1	0
rs34912943	0	0	0	1	0
rs34913006	0	0	0	1	0
rs34913116	0	0	0	1	0
rs34913297	0	0	0	1	0
rs34913693	0	0	0	1	0
rs34913718	0	0	0	1	0
rs34913797	0	1	0	0	0
rs34913869	0	0	0	1	0
rs34913941	0	1	0	0	0
rs34914089	0	0	0	1	0
rs34914289	0	0	0	0	1
rs34914418	0	1	0	0	0
rs34914463	1	0	0	0	0
rs34914596	0	0	0	1	0
rs34914730	0	0	0	1	0
rs34914741	0	0	0	1	0
rs34914952	0	0	0	1	0
rs34915053	0	0	0	1	0
rs34915088	0	0	0	1	0
rs34915103	0	0	0	1	0
rs34915143	0	0	0	1	0
rs34915214	0	0	1	0	0
rs34915218	0	0	0	1	0
rs34915231	0	0	0	1	0
rs34915232	1	0	0	0	0
rs34915366	0	0	0	1	0
rs34915399	0	0	0	1	0
rs34915457	0	0	0	1	0
rs34915540	0	0	0	1	0
rs34915599	0	0	0	1	0
rs34915602	0	0	0	1	0
rs34915697	0	0	0	1	0
rs34915710	0	1	0	0	0
rs34916242	0	0	0	1	0
rs34916272	0	1	0	0	0
rs34916501	0	0	0	1	0
rs34916940	0	1	0	0	0
rs34916995	0	0	0	1	0
rs34917130	0	0	0	1	0
rs34917191	0	1	0	0	0
rs34917467	0	0	0	1	0
rs34917837	0	0	0	1	0
rs34917986	0	0	1	0	0
rs34918046	0	0	1	0	0
rs34918083	0	0	1	0	0
rs34918108	0	0	0	1	0
rs34918162	0	1	0	0	0
rs34918178	0	1	0	0	0
rs34918356	0	1	0	0	0
rs34918512	0	0	0	1	0
rs34918593	0	0	0	1	0
rs34918848	0	0	0	1	0
rs34918886	0	0	0	1	0
rs34918902	0	0	0	1	0
rs34918913	0	0	0	1	0
rs34918968	0	0	1	0	0
rs34919116	0	0	0	1	0
rs34919374	0	0	0	1	0
rs34919561	0	0	0	1	0
rs34919635	0	0	0	1	0
rs34919679	0	0	0	1	0
rs34919828	0	1	0	0	0
rs34919927	0	0	0	1	0
rs34919933	0	0	0	1	0
rs34920016	0	0	0	1	0
rs34920057	0	0	1	0	0
rs34920187	0	1	0	0	0
rs34920666	1	0	0	0	0
rs34920828	0	1	0	0	0
rs34920846	0	0	0	1	0
rs34920883	0	1	0	0	0
rs34921067	0	1	0	0	0
rs34921298	0	0	0	1	0
rs34921333	0	0	0	1	0
rs34921412	0	0	0	1	0
rs34921486	0	0	0	1	0
rs34921554	0	0	1	0	0
rs34921584	0	1	0	0	0
rs34921636	1	0	0	0	0
rs34922127	0	0	0	1	0
rs34922353	0	0	1	0	0
rs34922392	0	0	0	1	0
rs34922629	0	1	0	0	0
rs34922716	0	0	0	1	0
rs34922793	0	1	0	0	0
rs34922794	0	0	0	1	0
rs34922804	0	0	0	1	0
rs34922805	0	0	1	0	0
rs34922891	0	1	0	0	0
rs34923008	0	0	0	1	0
rs34923249	0	0	0	1	0
rs34923416	0	0	0	1	0
rs34923426	0	1	0	0	0
rs34923550	0	0	0	1	0
rs34923722	1	0	0	0	0
rs34923871	0	0	0	1	0
rs34923885	0	1	0	0	0
rs34923905	0	0	0	1	0
rs34923935	0	0	0	1	0
rs34923976	0	0	0	1	0
rs34924007	0	0	0	1	0
rs34924084	1	0	0	0	0
rs34924155	0	0	0	1	0
rs34924158	0	0	0	1	0
rs34924197	0	1	0	0	0
rs34924277	0	1	0	0	0
rs34924300	0	0	0	1	0
rs34924375	0	0	0	0	1
rs34924507	0	0	0	1	0
rs34924555	0	0	0	1	0
rs34924629	0	0	1	0	0
rs34925160	1	0	0	0	0
rs34925221	0	1	0	0	0
rs34925630	0	0	1	0	0
rs34925738	0	0	1	0	0
rs34925826	0	0	0	1	0
rs34925876	0	0	0	1	0
rs34925929	0	0	0	1	0
rs34926466	0	0	0	1	0
rs34926642	0	0	1	0	0
rs34926681	0	0	0	1	0
rs34926712	0	0	0	1	0
rs34926716	0	0	0	1	0
rs34926766	0	0	0	1	0
rs34926808	0	1	0	0	0
rs34926896	0	1	0	0	0
rs34926904	0	0	0	1	0
rs34927056	0	1	0	0	0
rs34927091	0	0	0	1	0
rs34927129	0	0	0	1	0
rs34927145	0	0	0	1	0
rs34927202	0	0	0	1	0
rs34927232	0	0	1	0	0
rs34927298	0	0	0	0	1
rs34927375	0	0	0	1	0
rs34927405	0	0	0	1	0
rs34927714	0	1	0	0	0
rs34927715	0	0	0	1	0
rs34927888	0	0	0	1	0
rs34927891	0	0	0	1	0
rs34927926	0	0	0	0	1
rs34927994	0	0	0	1	0
rs34928059	1	0	0	0	0
rs34928098	0	0	0	1	0
rs34928163	0	0	0	1	0
rs34928194	0	0	0	1	0
rs34928212	0	0	0	1	0
rs34928296	0	0	0	1	0
rs34928331	0	0	0	1	0
rs34928397	0	0	0	0	1
rs34928400	0	0	0	1	0
rs34928542	0	0	1	0	0
rs34928611	0	0	0	1	0
rs34928699	0	0	0	1	0
rs34928744	0	0	0	1	0
rs34928882	0	0	0	0	1
rs34928986	0	0	0	1	0
rs34929413	0	0	0	1	0
rs34929465	0	0	0	0	1
rs34929564	0	0	0	1	0
rs34929575	0	1	0	0	0
rs34929629	0	0	0	1	0
rs34929717	0	0	0	1	0
rs34929811	0	0	1	0	0
rs34929848	0	0	0	1	0
rs34929860	0	0	0	1	0
rs34929886	0	0	0	1	0
rs34929924	0	0	0	1	0
rs34929927	0	0	0	1	0
rs34930203	0	0	0	1	0
rs34930360	0	0	0	1	0
rs34930419	0	0	0	1	0
rs34930470	0	0	1	0	0
rs34930671	1	0	0	0	0
rs34930852	0	0	0	1	0
rs34931184	0	1	0	0	0
rs34931193	0	0	0	1	0
rs34931403	0	1	0	0	0
rs34931608	0	0	0	1	0
rs34931628	0	1	0	0	0
rs34931639	0	0	0	1	0
rs34931910	0	0	0	1	0
rs34932114	0	0	0	1	0
rs34932131	0	1	0	0	0
rs34932134	0	0	0	1	0
rs34932189	0	1	0	0	0
rs34932255	0	0	0	1	0
rs34932262	0	0	0	1	0
rs34932564	0	0	1	0	0
rs34932589	0	0	0	1	0
rs34932655	0	0	0	1	0
rs34932727	0	0	0	1	0
rs34932824	0	0	0	1	0
rs34933034	0	0	0	0	1
rs34933078	0	0	0	1	0
rs34933126	0	0	0	1	0
rs34933300	0	0	0	1	0
rs34933390	0	1	0	0	0
rs34933432	0	0	0	1	0
rs34933526	0	0	0	1	0
rs34933970	0	0	0	1	0
rs34934040	0	1	0	0	0
rs34934154	0	0	0	1	0
rs34934239	0	0	1	0	0
rs34934272	0	0	0	1	0
rs34934317	0	0	0	1	0
rs34934410	0	0	0	0	1
rs34934460	0	0	0	1	0
rs34934634	0	0	0	1	0
rs34935102	0	1	0	0	0
rs34935185	0	0	0	1	0
rs34935243	0	0	0	1	0
rs34935338	0	0	1	0	0
rs34935386	0	0	0	1	0
rs34935508	0	0	0	1	0
rs34935520	0	0	0	1	0
rs34935552	0	1	0	0	0
rs34935913	0	0	0	1	0
rs34936031	0	0	0	1	0
rs34936262	0	1	0	0	0
rs34936342	0	0	0	1	0
rs34936816	0	0	0	1	0
rs34936974	0	0	0	1	0
rs34937054	0	0	0	1	0
rs34937296	0	0	0	1	0
rs34937298	0	1	0	0	0
rs34937307	0	0	1	0	0
rs34937315	0	0	0	0	1
rs34937419	0	0	0	1	0
rs34937497	0	0	0	1	0
rs34937596	0	0	0	1	0
rs34937785	0	0	1	0	0
rs34937985	0	0	1	0	0
rs34938026	0	1	0	0	0
rs34938313	0	1	0	0	0
rs34938799	0	0	0	0	1
rs34938804	0	0	1	0	0
rs34938827	0	0	1	0	0
rs34938855	0	0	1	0	0
rs34939108	1	0	0	0	0
rs34939169	0	1	0	0	0
rs34939237	0	0	0	1	0
rs34939433	0	0	0	1	0
rs34939492	0	0	0	1	0
rs34939502	0	0	0	1	0
rs34939807	0	0	1	0	0
rs34939901	0	0	1	0	0
rs34939981	0	0	0	1	0
rs34939984	0	0	0	1	0
rs34940145	0	0	1	0	0
rs34940195	0	1	0	0	0
rs34940205	0	0	0	1	0
rs34940331	0	0	0	1	0
rs34940808	0	0	0	1	0
rs34940823	0	1	0	0	0
rs34940876	0	0	0	1	0
rs34941109	0	0	1	0	0
rs34941487	0	1	0	0	0
rs34941566	0	0	0	1	0
rs34941620	0	0	0	1	0
rs34941709	0	0	0	1	0
rs34942090	0	0	0	1	0
rs34942260	0	0	0	1	0
rs34942360	0	0	0	1	0
rs34942567	0	0	0	1	0
rs34942571	0	0	0	1	0
rs34942575	0	1	0	0	0
rs34942773	0	0	1	0	0
rs34942807	1	0	0	0	0
rs34943026	0	0	0	1	0
rs34943072	0	0	1	0	0
rs34943173	0	0	0	1	0
rs34943210	0	0	0	1	0
rs34943221	0	0	0	1	0
rs34943246	0	0	0	1	0
rs34943350	0	1	0	0	0
rs34943400	0	0	0	1	0
rs34943407	0	0	0	1	0
rs34943451	0	0	0	1	0
rs34943507	0	0	0	1	0
rs34943733	0	0	0	1	0
rs34943740	0	0	0	1	0
rs34943973	0	0	0	1	0
rs34944378	0	0	0	1	0
rs34944696	0	0	0	1	0
rs34944804	0	0	0	1	0
rs34944978	1	0	0	0	0
rs34945008	0	0	0	1	0
rs34945066	0	0	0	1	0
rs34945111	1	0	0	0	0
rs34945156	0	0	0	1	0
rs34945164	0	0	0	1	0
rs34945340	0	0	0	1	0
rs34945544	0	0	0	1	0
rs34945815	0	0	0	1	0
rs34945836	0	0	0	1	0
rs34945863	0	0	0	1	0
rs34946015	0	0	0	1	0
rs34946089	0	0	0	0	1
rs34946105	0	0	0	1	0
rs34946124	0	0	0	1	0
rs34946149	0	0	0	1	0
rs34946334	0	0	0	1	0
rs34946430	0	0	0	1	0
rs34946483	1	0	0	0	0
rs34946565	0	0	0	1	0
rs34946585	0	0	0	1	0
rs34946684	0	1	0	0	0
rs34946782	0	0	0	1	0
rs34947136	0	0	0	1	0
rs34947371	0	0	0	1	0
rs34947377	0	0	0	1	0
rs34947445	0	1	0	0	0
rs34947544	0	0	1	0	0
rs34947605	0	0	0	1	0
rs34947651	0	0	0	1	0
rs34947685	1	0	0	0	0
rs34947693	1	0	0	0	0
rs34947804	0	1	0	0	0
rs34948101	0	0	1	0	0
rs34948154	1	0	0	0	0
rs34948180	0	0	1	0	0
rs34948298	0	0	0	1	0
rs34948388	0	0	1	0	0
rs34948729	0	0	0	1	0
rs34948758	0	0	0	1	0
rs34948796	0	0	0	1	0
rs34948885	0	0	0	1	0
rs34948900	0	0	0	1	0
rs34948958	0	0	0	1	0
rs34949057	0	0	0	1	0
rs34949067	0	0	0	1	0
rs34949174	0	0	0	1	0
rs34949195	0	0	0	1	0
rs34949227	1	0	0	0	0
rs34949239	0	1	0	0	0
rs34949325	1	0	0	0	0
rs34949327	0	0	0	1	0
rs34949451	0	1	0	0	0
rs34949591	0	0	0	1	0
rs34949776	0	0	0	1	0
rs34950197	0	0	1	0	0
rs34950346	0	0	0	1	0
rs34950359	0	0	0	1	0
rs34950492	0	0	1	0	0
rs34950493	0	0	0	1	0
rs34950533	0	0	0	1	0
rs34950650	0	0	0	1	0
rs34950658	0	0	0	1	0
rs34950685	0	0	0	1	0
rs34950710	0	0	0	1	0
rs34950886	1	0	0	0	0
rs34950974	0	0	0	1	0
rs34951138	1	0	0	0	0
rs34951376	0	0	1	0	0
rs34951409	0	0	0	1	0
rs34951430	0	0	1	0	0
rs34951511	1	0	0	0	0
rs34951556	0	0	0	1	0
rs34951699	0	0	0	1	0
rs34951855	0	0	0	1	0
rs34951904	0	0	0	1	0
rs34952262	0	0	0	1	0
rs34952625	0	0	0	1	0
rs34952686	0	1	0	0	0
rs34952704	0	0	0	1	0
rs34952823	0	0	1	0	0
rs34952981	0	0	0	1	0
rs34953117	0	0	0	1	0
rs34953132	0	0	0	1	0
rs34953188	0	0	0	1	0
rs34953255	0	0	0	1	0
rs34953476	0	0	0	1	0
rs34953890	0	0	0	1	0
rs34953893	0	0	0	1	0
rs34954061	0	1	0	0	0
rs34954112	0	0	0	1	0
rs34954123	0	0	0	1	0
rs34954168	0	1	0	0	0
rs34954265	1	0	0	0	0
rs34954272	0	1	0	0	0
rs34954311	0	0	0	1	0
rs34954328	1	0	0	0	0
rs34954423	0	0	0	0	1
rs34954546	0	0	0	1	0
rs34954574	0	0	1	0	0
rs34954697	0	0	0	1	0
rs34954713	0	0	1	0	0
rs34954822	0	0	0	0	1
rs34954881	0	0	0	1	0
rs34954945	0	0	0	1	0
rs34955132	0	0	0	1	0
rs34955155	0	0	0	1	0
rs34955225	0	0	1	0	0
rs34955232	0	0	0	1	0
rs34955525	0	1	0	0	0
rs34955587	0	0	1	0	0
rs34955870	0	0	0	1	0
rs34955892	0	0	0	1	0
rs34956100	0	0	0	1	0
rs34956412	1	0	0	0	0
rs34956502	0	0	1	0	0
rs34956531	0	0	0	1	0
rs34956641	0	0	0	1	0
rs34956722	0	0	0	1	0
rs34956831	0	0	0	1	0
rs34956894	0	0	0	1	0
rs34956924	0	0	0	1	0
rs34957055	0	0	0	1	0
rs34957183	0	0	0	1	0
rs34957187	1	0	0	0	0
rs34957219	0	0	0	1	0
rs34957473	0	0	0	1	0
rs34957582	0	0	0	1	0
rs34957727	0	0	0	1	0
rs34957973	0	0	0	1	0
rs34958017	0	0	0	1	0
rs34958146	1	0	0	0	0
rs34958422	0	0	0	1	0
rs34958479	0	0	0	1	0
rs34958556	0	0	0	1	0
rs34958562	0	0	0	1	0
rs34958605	0	0	0	1	0
rs34958825	0	0	1	0	0
rs34958914	0	0	0	1	0
rs34959049	0	1	0	0	0
rs34959125	0	0	0	1	0
rs34959140	1	0	0	0	0
rs34959164	0	0	1	0	0
rs34959225	0	0	0	1	0
rs34959338	0	0	0	1	0
rs34959585	0	0	0	1	0
rs34959678	0	0	0	1	0
rs34959847	0	0	0	1	0
rs34959876	0	0	0	1	0
rs34960190	0	0	0	1	0
rs34960206	0	0	1	0	0
rs34960333	0	0	0	1	0
rs34960345	0	0	0	0	1
rs34960439	1	0	0	0	0
rs34960505	0	0	0	1	0
rs34960510	0	0	0	1	0
rs34960665	1	0	0	0	0
rs34960701	0	0	0	1	0
rs34960855	0	0	0	1	0
rs34960871	0	0	0	0	1
rs34960924	0	1	0	0	0
rs34960944	0	1	0	0	0
rs34960978	0	0	0	1	0
rs34961029	0	0	1	0	0
rs34961383	0	0	0	1	0
rs34961391	0	0	0	1	0
rs34961540	0	0	0	1	0
rs34961634	0	0	0	1	0
rs34961772	0	0	0	1	0
rs34961866	0	0	0	1	0
rs34962013	0	0	0	1	0
rs34962172	0	0	0	1	0
rs34962186	0	1	0	0	0
rs34962196	0	0	0	1	0
rs34962330	0	0	0	1	0
rs34962358	0	0	0	1	0
rs34962475	0	0	0	1	0
rs34962604	0	1	0	0	0
rs34962666	0	0	0	1	0
rs34962816	0	0	0	1	0
rs34962959	0	0	0	1	0
rs34962960	0	0	0	0	1
rs34962991	1	0	0	0	0
rs34963139	0	0	0	1	0
rs34963218	0	0	0	1	0
rs34963270	0	1	0	0	0
rs34963280	0	0	0	1	0
rs34963472	0	0	0	0	1
rs34963580	0	0	0	1	0
rs34963603	0	1	0	0	0
rs34963801	1	0	0	0	0
rs34963871	1	0	0	0	0
rs34964064	0	0	0	1	0
rs34964351	0	0	0	0	1
rs34964511	1	0	0	0	0
rs34964576	0	0	0	1	0
rs34964592	1	0	0	0	0
rs34964610	0	0	0	1	0
rs34964873	0	0	0	1	0
rs34964897	0	0	0	1	0
rs34964989	0	0	0	1	0
rs34965024	0	0	0	1	0
rs34965136	0	0	0	1	0
rs34965184	0	0	1	0	0
rs34965352	0	0	0	1	0
rs34965353	0	0	0	1	0
rs34965525	0	0	0	1	0
rs34965530	0	0	0	1	0
rs34965545	0	0	0	0	1
rs34965558	0	0	0	1	0
rs34965600	0	0	0	1	0
rs34965781	0	0	0	1	0
rs34965880	0	0	0	1	0
rs34965999	0	0	0	1	0
rs34966091	0	0	0	1	0
rs34966242	0	0	0	0	1
rs34966341	0	0	0	1	0
rs34966677	0	0	0	1	0
rs34966711	0	0	0	1	0
rs34966794	0	0	0	1	0
rs34966829	0	0	0	1	0
rs34967014	0	1	0	0	0
rs34967082	0	0	0	1	0
rs34967184	0	0	0	1	0
rs34967227	0	0	1	0	0
rs34967242	1	0	0	0	0
rs34967259	0	0	0	1	0
rs34967307	0	0	0	1	0
rs34967479	0	0	0	1	0
rs34967558	0	1	0	0	0
rs34967602	0	0	0	1	0
rs34967948	0	0	0	1	0
rs34968003	0	0	0	1	0
rs34968141	0	0	0	1	0
rs34968167	0	0	0	1	0
rs34968420	0	1	0	0	0
rs34968486	0	0	0	1	0
rs34968600	0	0	0	1	0
rs34968734	0	0	0	1	0
rs34968815	0	0	0	1	0
rs34968827	0	0	0	1	0
rs34968923	0	0	0	1	0
rs34968953	0	0	0	1	0
rs34969035	0	0	0	1	0
rs34969264	0	0	0	1	0
rs34969347	0	0	0	1	0
rs34969393	0	0	0	1	0
rs34969442	0	0	0	1	0
rs34969574	0	1	0	0	0
rs34969650	0	0	1	0	0
rs34969852	0	0	0	1	0
rs34970051	0	0	0	1	0
rs34970193	0	0	0	1	0
rs34970300	0	0	0	1	0
rs34970380	0	0	0	1	0
rs34970627	1	0	0	0	0
rs34970754	0	0	0	1	0
rs34971126	0	0	0	1	0
rs34971193	0	0	0	1	0
rs34971228	0	0	0	1	0
rs34971259	0	0	0	1	0
rs34971420	0	0	0	1	0
rs34971432	0	0	1	0	0
rs34971686	0	0	0	1	0
rs34971736	0	0	0	0	1
rs34971802	0	1	0	0	0
rs34971823	0	0	0	0	1
rs34971897	0	0	0	1	0
rs34971911	0	0	0	1	0
rs34972090	0	0	0	1	0
rs34972171	0	0	0	1	0
rs34972502	0	0	0	1	0
rs34972576	0	0	0	1	0
rs34972600	0	0	0	1	0
rs34972605	0	0	0	1	0
rs34972874	0	1	0	0	0
rs34972916	0	0	0	1	0
rs34972997	0	0	0	1	0
rs34973186	0	0	0	1	0
rs34973194	0	0	0	0	1
rs34973248	0	0	0	1	0
rs34973372	0	0	0	1	0
rs34973610	0	0	0	1	0
rs34973640	0	0	0	1	0
rs34973657	0	0	0	1	0
rs34973679	0	0	0	1	0
rs34973832	0	0	0	1	0
rs34974280	0	1	0	0	0
rs34974392	0	0	1	0	0
rs34974449	0	0	0	1	0
rs34974477	0	0	0	1	0
rs34974651	0	0	0	1	0
rs34974729	0	0	0	1	0
rs34974803	1	0	0	0	0
rs34974872	0	0	0	1	0
rs34974928	0	0	0	1	0
rs34975048	1	0	0	0	0
rs34975052	0	0	0	1	0
rs34975074	0	0	0	1	0
rs34975153	0	0	0	1	0
rs34975813	0	1	0	0	0
rs34975927	0	0	0	1	0
rs34975943	0	1	0	0	0
rs34976074	0	0	0	1	0
rs34976145	0	0	0	1	0
rs34976231	0	0	0	1	0
rs34976273	0	0	0	1	0
rs34976285	0	0	0	1	0
rs34976342	0	0	0	1	0
rs34976350	0	0	0	1	0
rs34976397	0	1	0	0	0
rs34976508	0	0	0	1	0
rs34976588	0	0	0	1	0
rs34976719	0	0	0	1	0
rs34976773	0	0	0	1	0
rs34976840	0	0	0	1	0
rs34976865	0	0	0	1	0
rs34976965	0	0	0	1	0
rs34977020	0	0	0	1	0
rs34977067	0	1	0	0	0
rs34977091	1	0	0	0	0
rs34977120	0	1	0	0	0
rs34977165	0	0	0	1	0
rs34977322	0	1	0	0	0
rs34977379	0	1	0	0	0
rs34977427	0	0	0	1	0
rs34977468	0	0	0	1	0
rs34977530	0	0	0	1	0
rs34977557	0	0	0	1	0
rs34977600	0	0	0	1	0
rs34977741	0	0	0	1	0
rs34977988	0	0	1	0	0
rs34978090	0	0	0	1	0
rs34978112	0	1	0	0	0
rs34978340	0	1	0	0	0
rs34978408	0	0	0	1	0
rs34978429	1	0	0	0	0
rs34978749	0	0	0	1	0
rs34978821	0	0	0	1	0
rs34978861	0	0	0	1	0
rs34978877	0	1	0	0	0
rs34978940	0	0	0	1	0
rs34978963	0	0	0	1	0
rs34978970	0	0	0	0	1
rs34978992	0	0	0	1	0
rs34979067	0	0	0	1	0
rs34979288	0	0	0	1	0
rs34979312	0	0	0	1	0
rs34979439	0	1	0	0	0
rs34979473	0	0	0	1	0
rs34979715	0	1	0	0	0
rs34979741	0	0	0	1	0
rs34979857	0	0	0	1	0
rs34979892	0	0	1	0	0
rs34979979	0	0	0	1	0
rs34980059	0	0	0	1	0
rs34980063	0	0	0	1	0
rs34980083	0	0	0	1	0
rs34980101	0	1	0	0	0
rs34980108	0	0	0	1	0
rs34980140	0	0	0	1	0
rs34980225	0	0	0	1	0
rs34980243	0	0	0	1	0
rs34980263	0	0	1	0	0
rs34980311	0	0	0	1	0
rs34980361	1	0	0	0	0
rs34980409	0	1	0	0	0
rs34980749	0	0	0	1	0
rs34980992	1	0	0	0	0
rs34981091	0	0	1	0	0
rs34981191	0	0	0	1	0
rs34981291	1	0	0	0	0
rs34981383	1	0	0	0	0
rs34981527	0	0	1	0	0
rs34981622	0	1	0	0	0
rs34981932	0	0	0	1	0
rs34981965	0	0	1	0	0
rs34981996	0	0	0	1	0
rs34982116	0	0	0	1	0
rs34982209	0	0	1	0	0
rs34982306	0	0	0	1	0
rs34982378	0	0	0	1	0
rs34982461	0	0	0	1	0
rs34982606	0	1	0	0	0
rs34982624	0	0	0	0	1
rs34982694	0	0	0	1	0
rs34982764	0	0	0	1	0
rs34983150	0	0	0	1	0
rs34983182	0	0	0	1	0
rs34983268	0	0	0	1	0
rs34983430	0	0	0	1	0
rs34983450	0	0	0	1	0
rs34983617	0	0	0	1	0
rs34983649	0	0	0	1	0
rs34983676	0	0	1	0	0
rs34983733	0	0	0	1	0
rs34983822	0	0	0	1	0
rs34983914	0	0	0	1	0
rs34984612	1	0	0	0	0
rs34984641	0	0	0	1	0
rs34984817	0	0	1	0	0
rs34984941	0	0	0	1	0
rs34985083	0	0	1	0	0
rs34985176	0	1	0	0	0
rs34985291	0	0	0	1	0
rs34985368	0	0	0	1	0
rs34985390	0	0	0	0	1
rs34985405	0	0	0	1	0
rs34985418	0	0	0	1	0
rs34985448	0	0	0	1	0
rs34985488	1	0	0	0	0
rs34985543	0	0	0	1	0
rs34985688	0	0	0	1	0
rs34985819	0	0	0	1	0
rs34985928	0	0	0	1	0
rs34986325	0	0	0	1	0
rs34986332	0	0	0	1	0
rs34986375	0	1	0	0	0
rs34986412	0	0	0	1	0
rs34986454	0	0	0	1	0
rs34986617	0	0	0	1	0
rs34986663	0	0	0	1	0
rs34986806	0	0	0	1	0
rs34986811	0	0	1	0	0
rs34986853	0	0	0	1	0
rs34986855	0	1	0	0	0
rs34987005	0	0	0	1	0
rs34987092	0	0	0	1	0
rs34987466	1	0	0	0	0
rs34987702	0	0	0	1	0
rs34987789	0	0	0	1	0
rs34987806	0	0	0	1	0
rs34987904	0	0	0	1	0
rs34987960	0	0	0	1	0
rs34987980	0	0	0	1	0
rs34988009	0	0	0	1	0
rs34988041	0	0	0	1	0
rs34988051	0	0	0	1	0
rs34988127	0	0	0	1	0
rs34988149	0	0	0	1	0
rs34988159	0	0	0	1	0
rs34988221	0	0	0	0	1
rs34988270	0	0	0	1	0
rs34988282	0	0	0	1	0
rs34988308	0	0	0	1	0
rs34988338	0	0	1	0	0
rs34988371	0	0	0	1	0
rs34988589	0	0	0	1	0
rs34988706	0	0	0	1	0
rs34988762	0	0	0	1	0
rs34988772	0	0	0	1	0
rs34988806	0	0	1	0	0
rs34988865	0	1	0	0	0
rs34989058	0	0	0	1	0
rs34989240	0	0	0	1	0
rs34989303	0	0	0	1	0
rs34989411	0	1	0	0	0
rs34989417	0	0	0	1	0
rs34989446	0	1	0	0	0
rs34989573	1	0	0	0	0
rs34989731	0	0	0	1	0
rs34989796	0	0	0	1	0
rs34989931	0	0	0	1	0
rs34989963	0	0	0	1	0
rs34990002	0	0	0	1	0
rs34990078	0	0	1	0	0
rs34990159	0	0	1	0	0
rs34990209	0	0	0	1	0
rs34990368	0	0	0	1	0
rs34990396	0	0	0	1	0
rs34990433	0	0	0	1	0
rs34990436	0	0	0	1	0
rs34990526	0	0	0	1	0
rs34990593	0	0	0	1	0
rs34990614	0	0	0	1	0
rs34990761	0	1	0	0	0
rs34990838	0	0	0	0	1
rs34991149	0	1	0	0	0
rs34991317	0	0	0	1	0
rs34991925	0	0	0	1	0
rs34992016	0	0	0	1	0
rs34992033	0	0	0	1	0
rs34992045	0	0	0	1	0
rs34992220	0	1	0	0	0
rs34992253	0	0	1	0	0
rs34992361	0	0	0	1	0
rs34992800	0	0	0	1	0
rs34992870	0	0	0	1	0
rs34993140	0	0	0	1	0
rs34993203	0	1	0	0	0
rs34993208	0	0	0	1	0
rs34993787	0	0	0	1	0
rs34993857	0	0	0	1	0
rs34993999	0	0	0	1	0
rs34994057	0	0	0	1	0
rs34994133	0	0	1	0	0
rs34994199	0	0	1	0	0
rs34994208	0	0	0	1	0
rs34994540	0	0	0	1	0
rs34994596	0	0	0	1	0
rs34994615	0	0	0	1	0
rs34994807	0	0	0	1	0
rs34994837	0	1	0	0	0
rs34994850	0	0	0	1	0
rs34994992	0	0	1	0	0
rs34995021	0	0	0	1	0
rs34995046	0	1	0	0	0
rs34995079	0	1	0	0	0
rs34995202	0	0	0	1	0
rs34995359	0	0	0	1	0
rs34995457	0	0	0	1	0
rs34995559	0	0	0	1	0
rs34995586	0	1	0	0	0
rs34995660	1	0	0	0	0
rs34995778	0	0	0	1	0
rs34995806	0	0	1	0	0
rs34995851	0	0	0	1	0
rs34995970	0	0	0	1	0
rs34996006	0	0	1	0	0
rs34996023	0	1	0	0	0
rs34996105	0	0	0	1	0
rs34996300	0	0	0	1	0
rs34996395	0	1	0	0	0
rs34996455	0	0	1	0	0
rs34996501	0	0	0	1	0
rs34996613	0	0	0	1	0
rs34996634	0	0	0	1	0
rs34996814	0	0	1	0	0
rs34996976	0	0	0	1	0
rs34997129	0	0	1	0	0
rs34997237	0	0	0	1	0
rs34997276	0	0	0	0	1
rs34997290	0	0	0	1	0
rs34997336	0	0	0	1	0
rs34997410	0	0	0	0	1
rs34997439	0	0	0	1	0
rs34997494	0	0	0	1	0
rs34997561	0	0	0	1	0
rs34997578	0	0	1	0	0
rs34997611	0	0	1	0	0
rs34997637	0	0	0	1	0
rs34997674	0	0	0	1	0
rs34997818	0	0	0	1	0
rs34997827	0	0	0	1	0
rs34997884	0	0	0	1	0
rs34997909	0	0	1	0	0
rs34997942	0	0	1	0	0
rs34997977	0	0	1	0	0
rs34997987	0	0	0	1	0
rs34998062	0	0	0	1	0
rs34998122	0	0	0	1	0
rs34998132	0	0	0	1	0
rs34998174	0	1	0	0	0
rs34998354	0	0	1	0	0
rs34998367	0	0	0	0	1
rs34998443	0	0	0	1	0
rs34998771	0	0	0	1	0
rs34999028	0	0	0	1	0
rs34999220	0	1	0	0	0
rs34999346	0	0	0	1	0
rs34999509	0	1	0	0	0
rs34999596	0	0	0	1	0
rs34999604	0	0	0	1	0
rs34999658	0	0	0	0	1
rs34999724	0	0	0	1	0
rs35000100	0	0	0	1	0
rs35000235	0	0	0	1	0
rs35000305	0	0	0	1	0
rs35000534	0	0	0	1	0
rs35000561	0	0	0	1	0
rs35000991	0	0	0	1	0
rs35001094	0	1	0	0	0
rs35001236	0	1	0	0	0
rs35001302	0	0	0	0	1
rs35001392	0	0	0	1	0
rs35001394	0	0	0	1	0
rs35001574	0	0	0	0	1
rs35001652	0	0	0	1	0
rs35001659	0	0	0	1	0
rs35001827	0	0	0	1	0
rs35001916	0	0	0	1	0
rs35001955	0	0	0	1	0
rs35002075	0	0	0	0	1
rs35002154	0	0	1	0	0
rs35002210	0	0	0	1	0
rs35002287	0	0	0	1	0
rs35002306	0	0	0	1	0
rs35002342	0	0	0	1	0
rs35002349	0	0	0	1	0
rs35002595	0	0	1	0	0
rs35002629	0	0	0	1	0
rs35002855	1	0	0	0	0
rs35002931	1	0	0	0	0
rs35003005	0	0	0	1	0
rs35003012	0	0	0	1	0
rs35003065	0	1	0	0	0
rs35003241	0	0	0	0	1
rs35003282	0	0	0	1	0
rs35003308	0	1	0	0	0
rs35003375	0	1	0	0	0
rs35003472	0	0	0	1	0
rs35003524	0	0	0	0	1
rs35003538	0	0	0	1	0
rs35003569	0	0	0	1	0
rs35003694	0	0	0	1	0
rs35003718	0	1	0	0	0
rs35003790	0	1	0	0	0
rs35003791	0	0	1	0	0
rs35003948	0	0	0	1	0
rs35004000	0	0	0	1	0
rs35004034	0	0	0	1	0
rs35004038	0	0	0	1	0
rs35004155	0	0	0	1	0
rs35004241	0	0	0	1	0
rs35004258	0	0	0	1	0
rs35004355	0	0	0	1	0
rs35004379	0	1	0	0	0
rs35004447	0	0	0	0	1
rs35004449	0	1	0	0	0
rs35004548	0	0	1	0	0
rs35004673	0	0	0	1	0
rs35004826	0	0	0	1	0
rs35004863	0	0	0	1	0
rs35004968	0	1	0	0	0
rs35005090	0	0	0	1	0
rs35005436	0	0	0	1	0
rs35005479	0	0	1	0	0
rs35005495	0	0	0	1	0
rs35005580	0	0	1	0	0
rs35005608	0	0	0	1	0
rs35005646	0	0	0	1	0
rs35005772	0	0	0	1	0
rs35005793	0	0	0	0	1
rs35005827	0	0	0	1	0
rs35005888	0	0	0	0	1
rs35005938	0	1	0	0	0
rs35006035	0	1	0	0	0
rs35006042	0	0	0	1	0
rs35006112	0	0	1	0	0
rs35006458	1	0	0	0	0
rs35006487	0	0	0	1	0
rs35006492	0	0	0	1	0
rs35006551	0	0	1	0	0
rs35006651	0	0	0	1	0
rs35006806	0	0	0	1	0
rs35006849	0	0	0	1	0
rs35006882	0	0	0	1	0
rs35006894	0	0	0	1	0
rs35006905	0	0	0	1	0
rs35006981	0	0	0	1	0
rs35006996	1	0	0	0	0
rs35007082	0	0	0	1	0
rs35007137	0	0	0	1	0
rs35007240	0	0	0	1	0
rs35007266	0	0	0	1	0
rs35007435	0	0	0	1	0
rs35007557	0	0	0	1	0
rs35008245	0	0	0	1	0
rs35008260	0	0	1	0	0
rs35008285	0	0	1	0	0
rs35008401	0	1	0	0	0
rs35008606	0	0	1	0	0
rs35008770	0	1	0	0	0
rs35008779	0	0	0	1	0
rs35008849	0	0	0	1	0
rs35009020	0	0	0	1	0
rs35009210	1	0	0	0	0
rs35009243	0	1	0	0	0
rs35009382	0	1	0	0	0
rs35009695	0	0	0	1	0
rs35009885	0	1	0	0	0
rs35009898	1	0	0	0	0
rs35010197	0	0	0	0	1
rs35010417	0	1	0	0	0
rs35010424	0	0	0	1	0
rs35010505	0	0	0	1	0
rs35010525	0	0	0	1	0
rs35010596	0	0	0	1	0
rs35010763	0	0	0	1	0
rs35010854	0	0	0	1	0
rs35011214	0	0	0	1	0
rs35011333	0	0	0	1	0
rs35011477	0	0	0	1	0
rs35011518	0	0	0	0	1
rs35011635	0	0	0	1	0
rs35011716	0	1	0	0	0
rs35011721	0	0	0	1	0
rs35012137	0	0	0	1	0
rs35012242	0	0	0	1	0
rs35012541	1	0	0	0	0
rs35012615	0	0	0	1	0
rs35012642	0	0	0	1	0
rs35012816	0	0	0	1	0
rs35012887	1	0	0	0	0
rs35013100	0	0	0	1	0
rs35013275	0	0	0	1	0
rs35013359	0	0	0	1	0
rs35013419	0	0	1	0	0
rs35013461	0	0	0	1	0
rs35013556	1	0	0	0	0
rs35013700	0	0	0	1	0
rs35013771	0	0	0	1	0
rs35013776	0	0	0	1	0
rs35013830	0	0	0	1	0
rs35013847	0	0	0	0	1
rs35013916	0	0	0	1	0
rs35013949	0	0	0	1	0
rs35014062	0	0	0	1	0
rs35014123	0	1	0	0	0
rs35014184	0	0	0	1	0
rs35014239	0	0	0	1	0
rs35014289	0	0	0	1	0
rs35014296	0	1	0	0	0
rs35014468	0	0	0	1	0
rs35014537	0	0	0	1	0
rs35014595	0	0	0	1	0
rs35014607	0	0	1	0	0
rs35014830	0	0	0	1	0
rs35014878	0	0	0	1	0
rs35015010	0	0	0	1	0
rs35015087	0	0	0	1	0
rs35015094	0	0	0	1	0
rs35015306	0	0	0	1	0
rs35015369	0	0	0	1	0
rs35015521	0	0	0	1	0
rs35015575	0	1	0	0	0
rs35015656	0	0	0	1	0
rs35015668	0	0	0	1	0
rs35015879	0	1	0	0	0
rs35015974	0	0	0	1	0
rs35015989	0	0	0	1	0
rs35016092	0	0	0	1	0
rs35016152	0	0	1	0	0
rs35016365	0	0	0	1	0
rs35016623	0	0	0	1	0
rs35016693	0	0	0	0	1
rs35016826	0	1	0	0	0
rs35016984	0	0	0	1	0
rs35017000	0	1	0	0	0
rs35017014	0	0	0	1	0
rs35017093	1	0	0	0	0
rs35017216	0	0	0	1	0
rs35017286	0	0	0	1	0
rs35017602	0	0	0	1	0
rs35017666	0	0	0	1	0
rs35017696	0	0	0	1	0
rs35017768	0	0	0	1	0
rs35017789	0	0	0	1	0
rs35017844	0	0	1	0	0
rs35017872	0	0	0	1	0
rs35017973	0	0	0	1	0
rs35017999	0	0	0	1	0
rs35018094	0	0	0	1	0
rs35018124	0	0	1	0	0
rs35018144	0	0	0	1	0
rs35018154	0	0	0	1	0
rs35018314	0	0	0	1	0
rs35018341	0	0	0	1	0
rs35018470	0	0	0	1	0
rs35018519	0	0	0	1	0
rs35018587	0	0	0	1	0
rs35018662	0	1	0	0	0
rs35018725	0	1	0	0	0
rs35018750	0	1	0	0	0
rs35018893	0	0	0	1	0
rs35018904	0	0	0	1	0
rs35019018	0	0	0	1	0
rs35019222	0	0	1	0	0
rs35019232	0	0	0	1	0
rs35019291	1	0	0	0	0
rs35019647	0	0	0	1	0
rs35019695	0	0	1	0	0
rs35019757	0	0	0	1	0
rs35019989	0	1	0	0	0
rs35019996	0	0	1	0	0
rs35020254	0	1	0	0	0
rs35020344	0	0	0	1	0
rs35020378	0	1	0	0	0
rs35020492	0	0	0	1	0
rs35020494	0	0	0	1	0
rs35020525	0	0	0	1	0
rs35020526	1	0	0	0	0
rs35020699	0	0	1	0	0
rs35020736	0	0	0	1	0
rs35020737	0	1	0	0	0
rs35020856	0	0	0	1	0
rs35021135	0	0	0	1	0
rs35021217	0	0	0	1	0
rs35021246	0	0	0	1	0
rs35021290	0	1	0	0	0
rs35021332	0	0	0	1	0
rs35021375	0	0	0	1	0
rs35021422	0	0	1	0	0
rs35021562	0	0	0	1	0
rs35021653	0	0	0	1	0
rs35021752	0	0	0	1	0
rs35021967	0	0	0	1	0
rs35022056	0	0	0	1	0
rs35022080	0	0	0	1	0
rs35022307	0	0	0	1	0
rs35022432	0	0	0	1	0
rs35022849	0	0	0	1	0
rs35022860	0	0	0	1	0
rs35022904	0	0	0	1	0
rs35023069	0	1	0	0	0
rs35023196	0	0	0	1	0
rs35023258	0	0	0	1	0
rs35023259	1	0	0	0	0
rs35023412	0	1	0	0	0
rs35023414	0	0	0	1	0
rs35023423	0	0	0	1	0
rs35023705	0	0	0	1	0
rs35023708	0	0	0	1	0
rs35023774	0	0	0	1	0
rs35023864	0	0	0	1	0
rs35023899	0	0	0	1	0
rs35024058	0	0	0	1	0
rs35024210	0	0	0	1	0
rs35024212	0	0	0	1	0
rs35024283	0	0	0	1	0
rs35024305	0	0	0	1	0
rs35024396	0	0	0	0	1
rs35024457	0	0	0	1	0
rs35024605	0	0	0	1	0
rs35024645	0	0	0	1	0
rs35024662	0	0	0	1	0
rs35024704	0	0	0	1	0
rs35024745	0	0	0	1	0
rs35024777	0	0	0	1	0
rs35024990	0	0	0	1	0
rs35025059	0	0	0	1	0
rs35025078	0	0	0	1	0
rs35025154	0	0	0	1	0
rs35025178	0	0	0	1	0
rs35025200	0	0	0	1	0
rs35025214	0	0	0	1	0
rs35025325	0	0	0	1	0
rs35025361	1	0	0	0	0
rs35025466	0	1	0	0	0
rs35025540	0	0	0	1	0
rs35025547	0	0	1	0	0
rs35025692	0	1	0	0	0
rs35025897	0	0	0	1	0
rs35025952	0	0	0	1	0
rs35026006	0	0	0	1	0
rs35026047	0	0	0	1	0
rs35026077	0	0	1	0	0
rs35026149	0	0	0	1	0
rs35026322	0	1	0	0	0
rs35026342	0	0	0	1	0
rs35026651	1	0	0	0	0
rs35026756	0	1	0	0	0
rs35026834	0	0	0	1	0
rs35026938	0	1	0	0	0
rs35027010	0	0	0	1	0
rs35027042	0	0	0	1	0
rs35027117	0	0	0	1	0
rs35027295	0	0	1	0	0
rs35027355	0	0	0	1	0
rs35027702	0	0	0	1	0
rs35027739	0	0	0	1	0
rs35027759	0	0	0	1	0
rs35027767	0	1	0	0	0
rs35028116	0	0	0	1	0
rs35028293	1	0	0	0	0
rs35028446	0	0	0	1	0
rs35028480	0	0	0	1	0
rs35028832	0	0	0	1	0
rs35028834	0	0	0	1	0
rs35028863	0	0	0	1	0
rs35028965	0	0	0	1	0
rs35028989	0	0	0	1	0
rs35029082	0	0	0	1	0
rs35029119	0	0	0	1	0
rs35029176	0	1	0	0	0
rs35029271	0	0	0	0	1
rs35029283	0	1	0	0	0
rs35029439	0	0	0	1	0
rs35029562	0	0	0	1	0
rs35029584	1	0	0	0	0
rs35029585	0	1	0	0	0
rs35029752	0	0	0	1	0
rs35029774	0	1	0	0	0
rs35029852	0	0	0	1	0
rs35029919	0	0	0	1	0
rs35030210	0	0	0	1	0
rs35030383	0	0	0	1	0
rs35030384	0	0	0	1	0
rs35030447	0	0	0	1	0
rs35030489	0	0	0	1	0
rs35030552	0	0	0	1	0
rs35030559	0	0	0	1	0
rs35030858	0	0	0	1	0
rs35030862	0	0	0	1	0
rs35030971	0	0	0	1	0
rs35031178	0	0	0	1	0
rs35031199	0	0	0	1	0
rs35031365	0	0	0	1	0
rs35031600	0	0	0	1	0
rs35031726	0	0	0	1	0
rs35031816	0	0	0	1	0
rs35031841	0	0	0	1	0
rs35031884	0	0	0	1	0
rs35031906	0	0	0	1	0
rs35031925	0	0	0	1	0
rs35031974	0	0	0	1	0
rs35032376	0	0	0	1	0
rs35032434	0	1	0	0	0
rs35032634	0	0	0	1	0
rs35032677	0	0	0	1	0
rs35032760	0	0	0	1	0
rs35032869	0	0	0	1	0
rs35032985	0	1	0	0	0
rs35033023	0	0	0	1	0
rs35033136	0	0	0	1	0
rs35033160	0	0	0	1	0
rs35033208	0	0	0	1	0
rs35033276	0	0	0	1	0
rs35033384	0	0	0	1	0
rs35033483	0	0	0	1	0
rs35033519	0	0	0	1	0
rs35033580	0	1	0	0	0
rs35033933	0	0	0	1	0
rs35033986	0	0	0	1	0
rs35034090	0	0	0	1	0
rs35034138	0	1	0	0	0
rs35034167	0	0	0	1	0
rs35034299	0	0	1	0	0
rs35034398	0	0	0	1	0
rs35034412	0	0	0	1	0
rs35034498	0	0	0	1	0
rs35034835	0	0	0	1	0
rs35034850	0	0	0	1	0
rs35034857	0	0	0	1	0
rs35034867	0	0	0	0	1
rs35035059	0	1	0	0	0
rs35035161	0	0	0	1	0
rs35035167	0	1	0	0	0
rs35035182	0	0	0	1	0
rs35035266	0	0	0	1	0
rs35035419	0	0	0	1	0
rs35035575	0	0	1	0	0
rs35035578	0	0	0	1	0
rs35035876	0	0	0	1	0
rs35035889	0	1	0	0	0
rs35035906	0	0	0	1	0
rs35036005	0	0	0	1	0
rs35036190	0	0	0	1	0
rs35036249	0	0	0	1	0
rs35036276	0	0	0	1	0
rs35036524	1	0	0	0	0
rs35036564	0	0	0	1	0
rs35036611	0	0	0	0	1
rs35036627	0	0	0	1	0
rs35036648	0	0	0	1	0
rs35036712	0	0	0	0	1
rs35036840	1	0	0	0	0
rs35037152	0	0	0	1	0
rs35037199	0	0	1	0	0
rs35037267	0	1	0	0	0
rs35037360	0	1	0	0	0
rs35037717	0	0	0	1	0
rs35037722	0	0	0	1	0
rs35037742	0	0	0	1	0
rs35038110	0	0	0	1	0
rs35038121	0	0	0	1	0
rs35038249	0	0	0	1	0
rs35038502	0	0	0	1	0
rs35038582	0	0	0	0	1
rs35038847	0	1	0	0	0
rs35038929	0	0	0	1	0
rs35038948	0	0	0	1	0
rs35039157	0	0	0	1	0
rs35039279	0	1	0	0	0
rs35039318	0	0	0	1	0
rs35039536	0	0	0	1	0
rs35039612	0	0	0	1	0
rs35039858	0	1	0	0	0
rs35039890	0	0	0	1	0
rs35039893	0	0	1	0	0
rs35039922	0	0	0	1	0
rs35039937	0	0	0	1	0
rs35039954	0	0	0	1	0
rs35040041	0	0	0	1	0
rs35040143	0	0	0	0	1
rs35040206	0	0	0	1	0
rs35040572	0	1	0	0	0
rs35040607	0	0	0	1	0
rs35040841	0	0	0	1	0
rs35040878	0	0	0	1	0
rs35041077	0	0	0	1	0
rs35041115	0	0	0	1	0
rs35041127	0	1	0	0	0
rs35041294	0	0	0	1	0
rs35041510	0	0	0	1	0
rs35041525	0	0	1	0	0
rs35041565	0	0	0	1	0
rs35041698	0	0	0	1	0
rs35041699	0	1	0	0	0
rs35041900	0	0	0	1	0
rs35041946	0	0	0	1	0
rs35042321	0	0	0	1	0
rs35042328	0	0	0	1	0
rs35042461	0	0	0	1	0
rs35042687	0	0	0	1	0
rs35043164	0	1	0	0	0
rs35043345	0	0	0	1	0
rs35043376	0	0	0	1	0
rs35043399	0	0	0	1	0
rs35043412	0	0	0	1	0
rs35043498	0	0	0	1	0
rs35043672	0	0	0	1	0
rs35043782	0	0	0	1	0
rs35043873	0	0	1	0	0
rs35043989	0	0	0	1	0
rs35044078	0	0	0	1	0
rs35044089	0	0	0	0	1
rs35044181	0	0	0	1	0
rs35044274	0	0	0	1	0
rs35044446	0	0	0	0	1
rs35044509	0	0	0	1	0
rs35044755	1	0	0	0	0
rs35044802	0	0	0	1	0
rs35044906	0	0	0	0	1
rs35044907	0	0	0	1	0
rs35045015	0	1	0	0	0
rs35045018	0	0	0	1	0
rs35045046	0	0	0	1	0
rs35045141	0	1	0	0	0
rs35045172	0	0	0	1	0
rs35045464	0	0	0	1	0
rs35045562	0	0	0	1	0
rs35045635	0	0	0	1	0
rs35045640	0	0	0	1	0
rs35045777	0	0	0	1	0
rs35045925	0	0	0	1	0
rs35046236	0	0	0	1	0
rs35046352	0	0	0	1	0
rs35046543	0	0	0	1	0
rs35046555	1	0	0	0	0
rs35046559	0	0	1	0	0
rs35046650	0	0	0	1	0
rs35046768	0	0	0	1	0
rs35046837	0	0	0	1	0
rs35046848	0	0	0	1	0
rs35046931	0	0	0	0	1
rs35046976	0	0	0	1	0
rs35047169	1	0	0	0	0
rs35047458	0	0	0	1	0
rs35047470	0	0	0	1	0
rs35047509	0	0	0	1	0
rs35047534	0	0	0	1	0
rs35047575	0	0	0	1	0
rs35047596	0	0	0	1	0
rs35047639	0	0	0	1	0
rs35047666	0	0	0	0	1
rs35047800	0	0	0	0	1
rs35047823	0	0	0	1	0
rs35047869	1	0	0	0	0
rs35047919	0	0	0	1	0
rs35048084	0	0	0	1	0
rs35048193	0	0	0	1	0
rs35048321	0	1	0	0	0
rs35048719	0	0	0	1	0
rs35048835	0	0	0	1	0
rs35048858	0	0	0	1	0
rs35049013	0	0	0	1	0
rs35049113	1	0	0	0	0
rs35049360	0	0	0	1	0
rs35049422	0	0	0	1	0
rs35049432	0	0	0	1	0
rs35049552	0	1	0	0	0
rs35049633	0	0	1	0	0
rs35049692	0	0	0	1	0
rs35049727	0	0	0	1	0
rs35049879	0	0	0	0	1
rs35049898	0	1	0	0	0
rs35049932	0	0	0	1	0
rs35050133	0	1	0	0	0
rs35050207	1	0	0	0	0
rs35050319	0	0	0	1	0
rs35050512	0	0	1	0	0
rs35050633	0	0	0	1	0
rs35050794	0	0	0	1	0
rs35050859	0	0	0	1	0
rs35051135	0	0	1	0	0
rs35051265	1	0	0	0	0
rs35051319	0	0	1	0	0
rs35051352	0	1	0	0	0
rs35051379	0	1	0	0	0
rs35051391	0	1	0	0	0
rs35051406	0	0	0	1	0
rs35051466	0	0	0	1	0
rs35051559	0	0	0	1	0
rs35051623	0	0	0	1	0
rs35051652	0	0	0	1	0
rs35051706	0	0	0	1	0
rs35051752	0	0	0	1	0
rs35051885	0	1	0	0	0
rs35052162	0	0	0	1	0
rs35052230	0	0	0	1	0
rs35052263	0	0	0	1	0
rs35052285	0	0	0	1	0
rs35052348	0	0	0	1	0
rs35052533	0	1	0	0	0
rs35052538	0	0	0	0	1
rs35052610	0	0	0	1	0
rs35052649	0	0	0	1	0
rs35052652	0	0	0	1	0
rs35052732	1	0	0	0	0
rs35052753	0	0	0	1	0
rs35052760	0	0	0	1	0
rs35052906	0	0	0	1	0
rs35052957	1	0	0	0	0
rs35053053	0	0	0	1	0
rs35053079	0	0	0	1	0
rs35053302	0	0	0	1	0
rs35053331	0	0	1	0	0
rs35053501	0	0	0	1	0
rs35053509	1	0	0	0	0
rs35053761	0	0	0	1	0
rs35053804	0	0	1	0	0
rs35053846	1	0	0	0	0
rs35053971	0	0	0	1	0
rs35054002	1	0	0	0	0
rs35054226	0	0	0	1	0
rs35054276	0	0	0	1	0
rs35054335	0	0	0	1	0
rs35054481	0	0	0	1	0
rs35054685	0	1	0	0	0
rs35054710	0	0	1	0	0
rs35054829	0	0	0	1	0
rs35054836	0	0	0	1	0
rs35054885	0	0	0	1	0
rs35054918	0	0	0	1	0
rs35055047	1	0	0	0	0
rs35055219	0	0	0	1	0
rs35055340	0	1	0	0	0
rs35055361	0	0	0	1	0
rs35055451	0	0	0	1	0
rs35055621	0	0	0	1	0
rs35055675	0	0	0	1	0
rs35055717	0	0	0	1	0
rs35055733	0	0	0	1	0
rs35055749	0	0	0	1	0
rs35055885	0	0	0	1	0
rs35055952	0	0	0	1	0
rs35056354	1	0	0	0	0
rs35056361	0	0	0	0	1
rs35056378	0	0	0	1	0
rs35056500	0	0	0	1	0
rs35056724	0	0	0	1	0
rs35056814	0	1	0	0	0
rs35057035	0	0	0	1	0
rs35057156	0	0	1	0	0
rs35057169	0	0	0	1	0
rs35057214	0	0	0	0	1
rs35057352	0	0	0	1	0
rs35057436	0	0	0	1	0
rs35057446	1	0	0	0	0
rs35057541	0	0	0	1	0
rs35057576	0	0	0	1	0
rs35057608	1	0	0	0	0
rs35057686	0	0	0	1	0
rs35057768	0	0	1	0	0
rs35057781	0	0	0	1	0
rs35057982	1	0	0	0	0
rs35058039	1	0	0	0	0
rs35058141	0	0	0	1	0
rs35058173	0	0	0	1	0
rs35058259	0	0	0	1	0
rs35058264	0	0	0	1	0
rs35058288	0	0	0	1	0
rs35058379	0	1	0	0	0
rs35058460	0	0	0	1	0
rs35058507	0	1	0	0	0
rs35058595	0	0	0	1	0
rs35058610	0	0	0	1	0
rs35058655	0	0	0	1	0
rs35058660	0	0	0	1	0
rs35058708	1	0	0	0	0
rs35058850	0	1	0	0	0
rs35058853	0	1	0	0	0
rs35058955	0	0	0	1	0
rs35059015	0	0	0	0	1
rs35059168	0	1	0	0	0
rs35059536	0	0	0	0	1
rs35059979	0	0	0	1	0
rs35060087	0	1	0	0	0
rs35060104	0	0	1	0	0
rs35060350	0	0	0	1	0
rs35060504	0	0	1	0	0
rs35060626	0	0	0	1	0
rs35060814	0	0	0	1	0
rs35060905	0	0	0	1	0
rs35061417	1	0	0	0	0
rs35061439	0	0	0	1	0
rs35061530	0	0	0	1	0
rs35061854	0	0	0	1	0
rs35061995	0	0	0	1	0
rs35062002	0	1	0	0	0
rs35062046	0	0	0	1	0
rs35062230	0	0	0	1	0
rs35062240	0	0	0	1	0
rs35062318	0	0	0	1	0
rs35062321	0	0	0	1	0
rs35062394	0	1	0	0	0
rs35062628	0	0	0	1	0
rs35062652	0	0	1	0	0
rs35062701	0	0	0	1	0
rs35062708	0	0	0	1	0
rs35062722	0	0	0	1	0
rs35063026	0	0	1	0	0
rs35063123	0	0	0	1	0
rs35063221	0	0	0	1	0
rs35063688	0	0	0	1	0
rs35063720	0	1	0	0	0
rs35064108	0	1	0	0	0
rs35064116	0	0	0	1	0
rs35064326	0	0	1	0	0
rs35064391	0	0	0	1	0
rs35064532	0	0	0	1	0
rs35064606	0	1	0	0	0
rs35064616	0	0	0	1	0
rs35064675	0	0	0	1	0
rs35064817	0	0	0	1	0
rs35064884	0	0	0	1	0
rs35065188	0	0	0	1	0
rs35065193	0	0	0	1	0
rs35065223	0	0	0	1	0
rs35065479	0	0	0	1	0
rs35065608	0	0	0	1	0
rs35065954	0	0	0	1	0
rs35066026	0	0	0	1	0
rs35066128	0	0	0	0	1
rs35066133	0	0	0	1	0
rs35066144	0	0	0	1	0
rs35066330	0	0	0	1	0
rs35066485	0	0	0	1	0
rs35066661	0	0	0	1	0
rs35066974	0	0	0	1	0
rs35067006	0	0	0	1	0
rs35067046	0	0	0	1	0
rs35067072	0	0	0	1	0
rs35067136	0	0	1	0	0
rs35067229	0	0	1	0	0
rs35067340	0	0	0	1	0
rs35067427	0	0	0	1	0
rs35067542	0	0	0	1	0
rs35067626	0	0	0	1	0
rs35067673	0	0	0	1	0
rs35067774	1	0	0	0	0
rs35067790	0	0	0	1	0
rs35067810	0	1	0	0	0
rs35067852	0	0	0	1	0
rs35067885	0	0	0	1	0
rs35067911	0	0	0	1	0
rs35067914	0	0	0	1	0
rs35068124	0	0	0	1	0
rs35068231	0	0	0	1	0
rs35068397	0	0	1	0	0
rs35068421	0	1	0	0	0
rs35068475	0	0	0	1	0
rs35068509	0	0	0	1	0
rs35068538	0	0	0	1	0
rs35068645	0	0	0	1	0
rs35068963	0	0	0	1	0
rs35069046	1	0	0	0	0
rs35069099	0	0	0	1	0
rs35069154	0	0	0	0	1
rs35069183	0	0	0	1	0
rs35069383	0	0	0	1	0
rs35069465	0	0	0	1	0
rs35069703	0	0	0	1	0
rs35069977	0	1	0	0	0
rs35070007	0	0	0	1	0
rs35070150	0	0	0	0	1
rs35070159	0	0	0	1	0
rs35070250	0	0	0	1	0
rs35070269	1	0	0	0	0
rs35070405	0	0	0	1	0
rs35070424	0	0	0	1	0
rs35070683	0	0	0	1	0
rs35070799	0	1	0	0	0
rs35070868	0	0	0	1	0
rs35070872	0	0	0	1	0
rs35070951	0	0	0	1	0
rs35071201	0	0	0	1	0
rs35071290	0	0	0	1	0
rs35071348	0	0	0	1	0
rs35071447	0	0	0	1	0
rs35071464	0	0	0	1	0
rs35071528	0	0	0	1	0
rs35071597	0	0	1	0	0
rs35071852	0	0	0	1	0
rs35072105	0	0	0	1	0
rs35072223	0	0	0	1	0
rs35072441	0	0	0	1	0
rs35072486	0	1	0	0	0
rs35072643	0	0	0	1	0
rs35072744	1	0	0	0	0
rs35072764	1	0	0	0	0
rs35072907	0	0	0	1	0
rs35073007	0	0	0	1	0
rs35073073	0	1	0	0	0
rs35073191	0	0	0	1	0
rs35073303	0	1	0	0	0
rs35073321	0	0	0	1	0
rs35073433	0	0	0	1	0
rs35073492	0	0	1	0	0
rs35073767	0	1	0	0	0
rs35073776	1	0	0	0	0
rs35074168	0	0	0	1	0
rs35074203	0	0	0	1	0
rs35074878	1	0	0	0	0
rs35075133	0	0	0	1	0
rs35075309	0	0	0	1	0
rs35075443	0	0	0	1	0
rs35075447	0	0	0	1	0
rs35075499	0	0	0	1	0
rs35075657	0	0	0	1	0
rs35075746	0	0	0	1	0
rs35075767	0	0	0	1	0
rs35075806	0	0	0	1	0
rs35075866	0	0	0	1	0
rs35075885	0	1	0	0	0
rs35075952	0	0	0	1	0
rs35076015	0	1	0	0	0
rs35076028	0	0	0	1	0
rs35076136	0	1	0	0	0
rs35076339	0	0	0	1	0
rs35076591	0	0	0	1	0
rs35076622	0	0	0	1	0
rs35076700	0	1	0	0	0
rs35076854	0	0	0	1	0
rs35076916	0	0	1	0	0
rs35076940	0	0	0	1	0
rs35076956	0	0	0	1	0
rs35076973	0	0	0	1	0
rs35077383	0	0	0	1	0
rs35077481	0	0	0	1	0
rs35077680	0	0	0	1	0
rs35077705	0	0	0	1	0
rs35077721	0	0	0	1	0
rs35077976	0	0	0	0	1
rs35078256	0	1	0	0	0
rs35078332	0	1	0	0	0
rs35078410	0	0	0	1	0
rs35078537	0	0	1	0	0
rs35078875	0	0	0	1	0
rs35078931	0	0	0	1	0
rs35079412	0	0	0	1	0
rs35079443	0	0	0	0	1
rs35079835	0	0	0	1	0
rs35079886	0	0	0	1	0
rs35079894	0	0	0	1	0
rs35080032	0	0	0	1	0
rs35080047	0	0	0	1	0
rs35080169	0	0	0	1	0
rs35080174	0	0	1	0	0
rs35080214	0	0	0	1	0
rs35080293	0	0	1	0	0
rs35080607	0	0	0	1	0
rs35080869	0	0	0	1	0
rs35080972	0	0	0	1	0
rs35081016	0	0	0	1	0
rs35081098	0	0	0	1	0
rs35081196	0	0	0	1	0
rs35081235	0	1	0	0	0
rs35081279	0	0	0	1	0
rs35081291	0	0	0	1	0
rs35081304	0	1	0	0	0
rs35081351	0	0	0	1	0
rs35081407	1	0	0	0	0
rs35081473	0	0	0	1	0
rs35081575	0	0	0	1	0
rs35081586	0	0	0	1	0
rs35081778	0	1	0	0	0
rs35081788	0	0	0	1	0
rs35081812	0	0	0	0	1
rs35081841	0	0	0	1	0
rs35081938	0	0	0	1	0
rs35081973	0	0	1	0	0
rs35082037	0	1	0	0	0
rs35082368	0	0	0	1	0
rs35082627	0	0	1	0	0
rs35082633	0	0	0	1	0
rs35082723	0	0	0	1	0
rs35082810	0	0	0	1	0
rs35082828	0	0	0	1	0
rs35082841	0	0	0	1	0
rs35083054	1	0	0	0	0
rs35083213	0	0	0	1	0
rs35083493	0	0	0	1	0
rs35083532	0	0	1	0	0
rs35083548	0	0	0	1	0
rs35083592	0	1	0	0	0
rs35083613	0	0	0	1	0
rs35083658	0	0	0	1	0
rs35083749	0	0	0	1	0
rs35083796	0	0	0	1	0
rs35083940	0	0	0	1	0
rs35083966	0	0	0	1	0
rs35084223	0	1	0	0	0
rs35084382	0	0	0	0	1
rs35084391	0	0	0	1	0
rs35084413	0	0	0	1	0
rs35084473	0	0	0	1	0
rs35084516	1	0	0	0	0
rs35084528	0	1	0	0	0
rs35084592	0	0	0	1	0
rs35084704	0	0	0	1	0
rs35084721	0	0	1	0	0
rs35085009	0	0	0	1	0
rs35085012	0	0	0	1	0
rs35085068	0	1	0	0	0
rs35085532	0	0	0	1	0
rs35085728	0	1	0	0	0
rs35085837	0	0	0	1	0
rs35085853	0	0	0	1	0
rs35086097	0	0	0	0	1
rs35086142	0	0	1	0	0
rs35086304	0	0	0	1	0
rs35086321	0	0	0	1	0
rs35086333	0	0	0	1	0
rs35086553	0	0	0	1	0
rs35086577	0	0	0	1	0
rs35086623	0	0	0	1	0
rs35086704	0	1	0	0	0
rs35086782	0	1	0	0	0
rs35087093	0	0	0	1	0
rs35087108	0	1	0	0	0
rs35087269	0	0	0	1	0
rs35087363	0	0	0	1	0
rs35087440	0	0	0	1	0
rs35087574	0	0	0	1	0
rs35087575	0	0	1	0	0
rs35087820	0	0	1	0	0
rs35087918	0	0	0	1	0
rs35088033	0	0	0	1	0
rs35088180	0	0	0	1	0
rs35088276	0	0	0	1	0
rs35088354	0	0	0	1	0
rs35088739	0	0	0	1	0
rs35088854	0	0	0	1	0
rs35088976	0	0	0	1	0
rs35089045	0	0	0	1	0
rs35089102	1	0	0	0	0
rs35089177	0	0	1	0	0
rs35089261	0	0	0	1	0
rs35089323	0	0	0	1	0
rs35089538	0	0	0	1	0
rs35089554	0	0	0	1	0
rs35089738	0	0	0	1	0
rs35089861	0	0	0	1	0
rs35089875	0	0	0	1	0
rs35090045	0	0	0	1	0
rs35090211	0	0	0	1	0
rs35090306	0	0	0	1	0
rs35090328	1	0	0	0	0
rs35090349	1	0	0	0	0
rs35090385	0	1	0	0	0
rs35090492	0	0	0	1	0
rs35090528	0	0	0	1	0
rs35090724	0	0	0	1	0
rs35090764	0	1	0	0	0
rs35090770	0	0	0	1	0
rs35090906	0	0	0	1	0
rs35090978	0	0	0	1	0
rs35091031	0	0	0	1	0
rs35091054	0	0	1	0	0
rs35091062	0	0	0	1	0
rs35091092	0	1	0	0	0
rs35091649	1	0	0	0	0
rs35091678	0	0	0	1	0
rs35091810	1	0	0	0	0
rs35091825	0	0	0	1	0
rs35091831	0	0	0	1	0
rs35091915	0	0	0	1	0
rs35092007	0	0	0	1	0
rs35092089	0	0	0	1	0
rs35092144	0	0	0	1	0
rs35092360	0	0	0	1	0
rs35092366	0	0	1	0	0
rs35092455	1	0	0	0	0
rs35092607	0	0	0	1	0
rs35092795	0	0	0	1	0
rs35092916	0	0	0	1	0
rs35093057	0	0	0	1	0
rs35093093	0	0	0	1	0
rs35093138	1	0	0	0	0
rs35093180	0	0	0	1	0
rs35093305	1	0	0	0	0
rs35093407	1	0	0	0	0
rs35093417	0	1	0	0	0
rs35093446	0	0	0	1	0
rs35093456	0	0	0	1	0
rs35093491	0	1	0	0	0
rs35093578	0	0	0	1	0
rs35093813	0	0	0	1	0
rs35094058	0	0	0	1	0
rs35094138	0	1	0	0	0
rs35094163	0	1	0	0	0
rs35094259	0	0	0	1	0
rs35094349	0	0	0	1	0
rs35094487	0	0	0	1	0
rs35094540	0	0	0	0	1
rs35094921	0	0	0	1	0
rs35094950	0	0	0	0	1
rs35094990	0	0	0	1	0
rs35095138	0	0	0	1	0
rs35095420	0	0	0	1	0
rs35095542	0	0	0	1	0
rs35095550	0	0	0	1	0
rs35095554	0	0	0	1	0
rs35095595	0	0	0	1	0
rs35095897	0	1	0	0	0
rs35095987	0	0	0	1	0
rs35096177	0	0	1	0	0
rs35096295	0	0	0	1	0
rs35096336	0	1	0	0	0
rs35096613	0	1	0	0	0
rs35096637	0	0	0	1	0
rs35096660	0	0	0	1	0
rs35096796	0	0	0	1	0
rs35097083	0	0	0	1	0
rs35097157	0	0	0	1	0
rs35097305	0	0	0	1	0
rs35097316	0	1	0	0	0
rs35097346	1	0	0	0	0
rs35097455	0	0	0	1	0
rs35097461	0	0	0	1	0
rs35097543	0	0	0	1	0
rs35097575	0	0	0	1	0
rs35097605	0	0	0	1	0
rs35097796	0	1	0	0	0
rs35098005	0	0	0	1	0
rs35098023	0	0	0	1	0
rs35098065	0	0	0	1	0
rs35098406	0	0	0	1	0
rs35098484	0	0	1	0	0
rs35098644	1	0	0	0	0
rs35098689	0	0	0	0	1
rs35098701	0	0	0	1	0
rs35098707	0	0	0	0	1
rs35098856	0	1	0	0	0
rs35099040	0	1	0	0	0
rs35099164	0	0	0	1	0
rs35099410	0	0	0	1	0
rs35099456	0	0	0	1	0
rs35099519	0	0	0	1	0
rs35099600	0	0	0	1	0
rs35099716	0	0	0	1	0
rs35099870	0	0	0	1	0
rs35099927	0	0	0	1	0
rs35099967	0	0	0	1	0
rs35100027	0	1	0	0	0
rs35100073	0	0	0	1	0
rs35100294	0	0	0	1	0
rs35100347	0	0	1	0	0
rs35100426	0	0	0	1	0
rs35100472	0	0	1	0	0
rs35100585	0	1	0	0	0
rs35100600	0	0	1	0	0
rs35100730	0	0	0	1	0
rs35100751	0	0	0	1	0
rs35100770	0	1	0	0	0
rs35100880	0	0	0	1	0
rs35100959	1	0	0	0	0
rs35100979	0	0	1	0	0
rs35101060	0	1	0	0	0
rs35101255	0	0	0	1	0
rs35101391	1	0	0	0	0
rs35101469	0	0	0	1	0
rs35101509	0	0	0	1	0
rs35101526	0	0	0	1	0
rs35101763	1	0	0	0	0
rs35101885	0	0	1	0	0
rs35101897	0	0	0	1	0
rs35101949	0	0	0	1	0
rs35102230	0	1	0	0	0
rs35102250	0	0	0	1	0
rs35102365	0	0	0	1	0
rs35102507	0	0	0	1	0
rs35102667	1	0	0	0	0
rs35102799	0	0	1	0	0
rs35102843	0	0	0	0	1
rs35102970	0	0	0	1	0
rs35103016	0	0	0	1	0
rs35103069	0	0	0	1	0
rs35103100	0	0	1	0	0
rs35103180	0	0	0	1	0
rs35103257	0	0	0	0	1
rs35103294	0	0	0	1	0
rs35103297	0	0	0	1	0
rs35103325	0	0	0	1	0
rs35103326	0	0	0	1	0
rs35103329	0	0	0	1	0
rs35103516	0	0	0	1	0
rs35103554	0	0	0	1	0
rs35103613	0	0	0	1	0
rs35103624	0	1	0	0	0
rs35103650	0	1	0	0	0
rs35103749	0	0	0	1	0
rs35103793	0	0	0	1	0
rs35103810	0	0	0	1	0
rs35104134	0	1	0	0	0
rs35104205	1	0	0	0	0
rs35104394	0	0	0	1	0
rs35104495	1	0	0	0	0
rs35104579	0	0	0	1	0
rs35104604	0	0	0	1	0
rs35104697	0	0	1	0	0
rs35104757	0	0	0	1	0
rs35104838	0	0	0	1	0
rs35105438	0	0	0	1	0
rs35105472	0	0	0	1	0
rs35105713	0	0	0	1	0
rs35105852	0	1	0	0	0
rs35106006	0	0	0	1	0
rs35106288	0	0	0	1	0
rs35106382	0	1	0	0	0
rs35106422	0	0	0	1	0
rs35106464	0	0	0	1	0
rs35106467	1	0	0	0	0
rs35106507	0	0	0	1	0
rs35106708	0	0	0	1	0
rs35106713	0	0	0	1	0
rs35106845	0	0	0	1	0
rs35107063	0	0	0	1	0
rs35107220	0	0	0	1	0
rs35107273	0	0	1	0	0
rs35107639	0	0	0	1	0
rs35107721	0	0	1	0	0
rs35107739	0	0	0	1	0
rs35107891	0	1	0	0	0
rs35108022	0	0	0	1	0
rs35108083	0	0	0	1	0
rs35108091	1	0	0	0	0
rs35108137	0	0	0	1	0
rs35108177	0	0	0	1	0
rs35108180	0	0	0	1	0
rs35108478	0	0	0	1	0
rs35108510	0	0	0	1	0
rs35108657	0	0	0	1	0
rs35109388	0	0	0	1	0
rs35110336	0	0	0	1	0
rs35110346	0	0	0	1	0
rs35110655	0	0	0	0	1
rs35110958	0	0	0	1	0
rs35110962	0	0	1	0	0
rs35111158	0	0	0	1	0
rs35111215	1	0	0	0	0
rs35111218	0	0	0	1	0
rs35111341	0	0	0	1	0
rs35111360	0	1	0	0	0
rs35111632	0	0	0	1	0
rs35111933	0	1	0	0	0
rs35112016	0	0	0	1	0
rs35112025	0	0	0	1	0
rs35112032	0	0	0	1	0
rs35112084	0	1	0	0	0
rs35112107	0	0	0	1	0
rs35112115	0	0	0	0	1
rs35112274	0	0	1	0	0
rs35112372	0	0	1	0	0
rs35112413	0	0	0	0	1
rs35112422	0	0	0	1	0
rs35112424	0	0	0	1	0
rs35112434	0	0	1	0	0
rs35112505	0	0	1	0	0
rs35112557	0	0	0	1	0
rs35112822	0	0	0	1	0
rs35112903	0	0	0	1	0
rs35113016	0	0	0	1	0
rs35113035	0	0	0	1	0
rs35113070	0	0	0	1	0
rs35113160	0	0	0	1	0
rs35113167	0	0	0	1	0
rs35113202	0	0	0	1	0
rs35113341	1	0	0	0	0
rs35113343	0	0	0	1	0
rs35113348	0	0	1	0	0
rs35113650	0	0	0	1	0
rs35114034	0	0	0	1	0
rs35114143	1	0	0	0	0
rs35114168	0	0	0	1	0
rs35114192	0	1	0	0	0
rs35114543	1	0	0	0	0
rs35114587	0	0	0	1	0
rs35114640	0	0	0	1	0
rs35114755	0	0	0	1	0
rs35114904	0	1	0	0	0
rs35114984	0	0	1	0	0
rs35115054	0	0	0	1	0
rs35115155	0	0	0	1	0
rs35115210	0	0	0	1	0
rs35115233	0	0	0	1	0
rs35115676	0	0	1	0	0
rs35115845	0	0	0	1	0
rs35116156	0	0	0	0	1
rs35116169	0	1	0	0	0
rs35116224	0	0	0	1	0
rs35116461	0	0	0	1	0
rs35116865	1	0	0	0	0
rs35117116	0	0	0	1	0
rs35117338	0	0	0	1	0
rs35117389	0	0	0	1	0
rs35117634	0	0	0	1	0
rs35117909	0	0	0	1	0
rs35118001	0	0	0	1	0
rs35118295	0	0	0	1	0
rs35118354	0	1	0	0	0
rs35118451	0	0	0	1	0
rs35118458	0	0	0	1	0
rs35118487	0	1	0	0	0
rs35118558	0	0	0	1	0
rs35118566	0	0	1	0	0
rs35118578	0	0	0	1	0
rs35118662	0	0	0	1	0
rs35118830	0	1	0	0	0
rs35119072	0	0	0	0	1
rs35119181	0	0	0	1	0
rs35119415	0	0	0	1	0
rs35119430	0	0	0	1	0
rs35119439	0	0	0	1	0
rs35119445	0	0	0	1	0
rs35119476	0	0	0	1	0
rs35119575	0	0	0	1	0
rs35119725	0	0	0	1	0
rs35119835	0	0	0	1	0
rs35119925	0	0	0	1	0
rs35120077	0	0	0	1	0
rs35120133	0	0	0	1	0
rs35120171	0	0	0	1	0
rs35120330	0	0	0	1	0
rs35120380	0	0	0	1	0
rs35120382	0	1	0	0	0
rs35120429	0	0	0	1	0
rs35120913	0	1	0	0	0
rs35120956	0	0	0	1	0
rs35120957	0	1	0	0	0
rs35120995	0	0	0	1	0
rs35120998	0	0	0	1	0
rs35121009	0	0	0	1	0
rs35121029	0	0	0	1	0
rs35121045	0	0	0	1	0
rs35121178	0	0	0	1	0
rs35121212	0	0	0	1	0
rs35121386	0	0	0	1	0
rs35121455	0	0	0	1	0
rs35121590	0	1	0	0	0
rs35121681	0	0	0	1	0
rs35121757	0	0	0	1	0
rs35121838	1	0	0	0	0
rs35121915	0	0	0	1	0
rs35121942	0	0	0	1	0
rs35122039	0	0	0	1	0
rs35122243	0	0	0	1	0
rs35122267	0	0	0	1	0
rs35122305	0	0	0	1	0
rs35122407	0	0	0	1	0
rs35122436	0	0	1	0	0
rs35122473	0	0	0	1	0
rs35122848	0	0	0	1	0
rs35122942	0	1	0	0	0
rs35123043	0	0	0	1	0
rs35123052	0	0	0	1	0
rs35123213	0	0	0	1	0
rs35123290	0	0	0	1	0
rs35123293	0	0	0	1	0
rs35123355	0	0	0	0	1
rs35123379	0	1	0	0	0
rs35123404	0	0	0	1	0
rs35123416	0	0	0	1	0
rs35123469	1	0	0	0	0
rs35123475	0	0	1	0	0
rs35123614	1	0	0	0	0
rs35123649	0	0	0	1	0
rs35123969	0	0	0	1	0
rs35124188	0	0	0	1	0
rs35124284	0	0	0	1	0
rs35124487	0	0	0	1	0
rs35124606	0	0	0	1	0
rs35124937	0	0	0	0	1
rs35124939	0	0	0	1	0
rs35124953	0	0	0	1	0
rs35125092	0	0	0	1	0
rs35125214	0	0	0	1	0
rs35125350	0	0	0	1	0
rs35125359	0	0	0	1	0
rs35125368	0	0	0	0	1
rs35125461	0	0	0	0	1
rs35125472	0	0	0	0	1
rs35125602	0	0	0	1	0
rs35125684	0	1	0	0	0
rs35125709	0	0	0	1	0
rs35125747	0	0	0	1	0
rs35125995	0	0	0	1	0
rs35126166	0	0	1	0	0
rs35126293	0	0	0	1	0
rs35126421	0	0	0	1	0
rs35126495	0	0	0	1	0
rs35126593	0	0	0	0	1
rs35126608	0	0	1	0	0
rs35126611	1	0	0	0	0
rs35126624	0	0	0	1	0
rs35126676	1	0	0	0	0
rs35126723	1	0	0	0	0
rs35126790	0	0	0	1	0
rs35126830	1	0	0	0	0
rs35126902	0	0	1	0	0
rs35127357	1	0	0	0	0
rs35127391	0	0	0	1	0
rs35127500	0	0	0	1	0
rs35127503	0	0	0	1	0
rs35127684	0	0	0	1	0
rs35127768	0	0	0	1	0
rs35127962	0	1	0	0	0
rs35128237	0	1	0	0	0
rs35128277	0	1	0	0	0
rs35128418	0	0	0	1	0
rs35128452	0	0	0	1	0
rs35128457	0	0	0	1	0
rs35128547	0	0	0	0	1
rs35128664	0	0	0	1	0
rs35128728	0	0	0	1	0
rs35128922	0	0	1	0	0
rs35128984	0	1	0	0	0
rs35129016	0	0	0	1	0
rs35129087	0	0	0	1	0
rs35129260	0	0	0	1	0
rs35129571	0	0	0	1	0
rs35129628	0	0	0	1	0
rs35129644	0	0	0	1	0
rs35129773	0	1	0	0	0
rs35129869	0	0	0	0	1
rs35130001	0	0	0	1	0
rs35130026	0	0	0	1	0
rs35130144	0	0	0	0	1
rs35130199	0	0	0	1	0
rs35130310	0	0	0	1	0
rs35130386	0	0	0	1	0
rs35130412	1	0	0	0	0
rs35130536	0	0	1	0	0
rs35130720	0	1	0	0	0
rs35130766	0	0	0	1	0
rs35130772	0	1	0	0	0
rs35130797	0	1	0	0	0
rs35130855	1	0	0	0	0
rs35130999	0	0	0	1	0
rs35131026	0	0	0	0	1
rs35131078	0	0	0	1	0
rs35131251	0	1	0	0	0
rs35131253	0	0	0	1	0
rs35131411	0	0	0	1	0
rs35131460	0	0	0	1	0
rs35131475	1	0	0	0	0
rs35131533	0	0	1	0	0
rs35131568	0	0	0	1	0
rs35131575	0	0	0	1	0
rs35131626	0	0	0	1	0
rs35131627	0	1	0	0	0
rs35131640	0	0	0	1	0
rs35131737	0	0	0	1	0
rs35131822	0	0	0	1	0
rs35131881	0	0	0	1	0
rs35132038	0	0	1	0	0
rs35132220	0	0	0	1	0
rs35132222	0	0	0	1	0
rs35132372	0	0	0	1	0
rs35132553	0	1	0	0	0
rs35132689	0	0	0	1	0
rs35132801	0	0	1	0	0
rs35132821	0	0	0	1	0
rs35132880	0	0	0	1	0
rs35132898	0	0	0	1	0
rs35133019	0	0	0	1	0
rs35133249	0	0	0	1	0
rs35133282	0	1	0	0	0
rs35133416	0	1	0	0	0
rs35133442	0	0	0	1	0
rs35133491	0	0	0	1	0
rs35133578	0	1	0	0	0
rs35133616	0	1	0	0	0
rs35133654	0	0	1	0	0
rs35133816	0	0	0	1	0
rs35133994	0	0	0	1	0
rs35134081	0	0	0	1	0
rs35134124	0	0	0	0	1
rs35134302	0	0	0	1	0
rs35134543	0	0	0	1	0
rs35134551	0	1	0	0	0
rs35134698	0	0	0	1	0
rs35134741	0	1	0	0	0
rs35134978	0	0	0	1	0
rs35135062	0	0	0	1	0
rs35135227	0	0	0	1	0
rs35135328	0	0	0	1	0
rs35135369	0	0	0	1	0
rs35135425	0	0	1	0	0
rs35135733	0	0	0	1	0
rs35135891	0	0	0	1	0
rs35135909	0	1	0	0	0
rs35135975	0	0	0	1	0
rs35136315	0	0	0	1	0
rs35136575	0	0	1	0	0
rs35136629	0	0	0	1	0
rs35136655	0	0	0	0	1
rs35136734	1	0	0	0	0
rs35136744	0	0	0	1	0
rs35136814	0	0	0	1	0
rs35136822	0	0	0	1	0
rs35136877	0	0	0	1	0
rs35137324	0	1	0	0	0
rs35137353	0	0	0	1	0
rs35137422	0	0	0	1	0
rs35137495	0	0	0	1	0
rs35137568	0	0	0	1	0
rs35137814	0	0	0	1	0
rs35137815	0	0	0	1	0
rs35137985	0	1	0	0	0
rs35138216	0	0	0	1	0
rs35138249	1	0	0	0	0
rs35138317	0	1	0	0	0
rs35138332	0	0	0	1	0
rs35138401	0	0	0	1	0
rs35138477	0	1	0	0	0
rs35138513	1	0	0	0	0
rs35138525	0	0	0	1	0
rs35138564	0	0	0	1	0
rs35138580	0	0	0	1	0
rs35138586	0	0	0	1	0
rs35138596	0	0	0	1	0
rs35138622	0	0	0	1	0
rs35138631	0	0	0	1	0
rs35138762	0	0	0	1	0
rs35138802	0	0	0	1	0
rs35138907	0	0	0	1	0
rs35139046	0	1	0	0	0
rs35139311	0	0	0	0	1
rs35139757	0	0	0	1	0
rs35139892	0	0	0	1	0
rs35139934	0	1	0	0	0
rs35140055	1	0	0	0	0
rs35140316	0	0	0	1	0
rs35140422	0	0	1	0	0
rs35140445	0	0	0	1	0
rs35140449	0	0	0	1	0
rs35140461	0	0	0	1	0
rs35140499	0	1	0	0	0
rs35140512	0	0	0	1	0
rs35140656	0	0	0	1	0
rs35141050	0	0	0	1	0
rs35141068	0	0	0	1	0
rs35141145	0	0	0	1	0
rs35141157	0	0	0	1	0
rs35141208	0	0	0	1	0
rs35141217	0	0	0	1	0
rs35141311	0	0	0	1	0
rs35141590	0	0	0	1	0
rs35141627	0	0	0	1	0
rs35141759	0	1	0	0	0
rs35141761	0	1	0	0	0
rs35141787	0	0	0	1	0
rs35141808	0	1	0	0	0
rs35141817	0	0	0	1	0
rs35141910	0	0	0	1	0
rs35141973	0	0	0	1	0
rs35142086	0	0	0	1	0
rs35142137	0	0	1	0	0
rs35142206	0	0	0	1	0
rs35142429	0	0	1	0	0
rs35142499	0	0	0	1	0
rs35142507	0	0	0	1	0
rs35142596	1	0	0	0	0
rs35142681	1	0	0	0	0
rs35143009	1	0	0	0	0
rs35143095	0	0	0	1	0
rs35143169	0	0	0	1	0
rs35143284	0	0	0	1	0
rs35143297	0	1	0	0	0
rs35143308	0	1	0	0	0
rs35143360	0	1	0	0	0
rs35143375	1	0	0	0	0
rs35143415	0	0	0	0	1
rs35143604	0	0	0	1	0
rs35143702	0	0	0	1	0
rs35143793	0	0	0	1	0
rs35143960	0	0	0	1	0
rs35144103	0	0	0	1	0
rs35144104	0	0	0	1	0
rs35144432	0	0	0	1	0
rs35144462	0	0	0	1	0
rs35144710	0	0	0	1	0
rs35144767	0	0	0	0	1
rs35144922	0	0	0	1	0
rs35144931	0	0	0	0	1
rs35145107	0	0	0	1	0
rs35145119	0	0	0	1	0
rs35145206	0	1	0	0	0
rs35145376	0	0	1	0	0
rs35145451	0	1	0	0	0
rs35145537	0	0	0	1	0
rs35145554	0	1	0	0	0
rs35145572	0	0	1	0	0
rs35145630	0	0	0	1	0
rs35145695	1	0	0	0	0
rs35145713	0	0	0	1	0
rs35145721	0	0	0	1	0
rs35145747	0	0	0	1	0
rs35145802	0	0	0	1	0
rs35145814	0	0	0	1	0
rs35145818	0	1	0	0	0
rs35145970	0	0	0	1	0
rs35146091	0	0	1	0	0
rs35146110	0	1	0	0	0
rs35146185	0	0	0	1	0
rs35146319	0	1	0	0	0
rs35146386	1	0	0	0	0
rs35146599	0	0	0	1	0
rs35146617	0	0	0	1	0
rs35147120	0	0	0	1	0
rs35147166	0	0	0	1	0
rs35147364	0	0	0	1	0
rs35147388	0	0	0	1	0
rs35147454	0	0	0	1	0
rs35147547	0	0	0	1	0
rs35148151	0	0	0	1	0
rs35148192	0	0	0	1	0
rs35148376	0	0	0	1	0
rs35148647	0	0	1	0	0
rs35148730	0	0	0	0	1
rs35148765	0	0	0	1	0
rs35148802	0	0	0	1	0
rs35148917	1	0	0	0	0
rs35149210	0	0	0	1	0
rs35149363	1	0	0	0	0
rs35149518	0	0	0	1	0
rs35149534	0	0	0	1	0
rs35149800	0	0	0	0	1
rs35149905	0	0	0	1	0
rs35149938	0	0	0	1	0
rs35149981	0	0	0	1	0
rs35150150	1	0	0	0	0
rs35150185	0	0	0	1	0
rs35150238	0	1	0	0	0
rs35150273	0	0	0	1	0
rs35150360	0	0	0	1	0
rs35150443	0	0	0	1	0
rs35150448	0	0	1	0	0
rs35150481	0	0	0	1	0
rs35150637	0	0	0	1	0
rs35150810	0	0	0	0	1
rs35150828	0	0	0	1	0
rs35150926	0	0	0	1	0
rs35151000	0	0	1	0	0
rs35151055	0	0	0	1	0
rs35151068	0	0	0	0	1
rs35151137	0	0	0	1	0
rs35151234	0	0	0	0	1
rs35151252	0	0	0	1	0
rs35151340	0	1	0	0	0
rs35151345	0	0	0	1	0
rs35151435	0	1	0	0	0
rs35151633	0	0	0	1	0
rs35151674	1	0	0	0	0
rs35151729	0	0	0	1	0
rs35151793	0	0	0	1	0
rs35151839	0	0	0	1	0
rs35151850	0	0	0	1	0
rs35151962	0	0	0	1	0
rs35152046	0	0	0	1	0
rs35152060	0	0	0	1	0
rs35152482	0	0	0	1	0
rs35152755	0	0	0	1	0
rs35152787	0	0	1	0	0
rs35152905	0	0	0	1	0
rs35152981	0	0	0	1	0
rs35153164	0	0	1	0	0
rs35153547	0	1	0	0	0
rs35153601	0	0	0	1	0
rs35153614	0	0	0	1	0
rs35153647	0	0	0	1	0
rs35154120	0	0	0	1	0
rs35154124	0	0	0	1	0
rs35154140	0	0	0	1	0
rs35154268	0	0	0	1	0
rs35154432	0	0	0	1	0
rs35154504	0	0	0	1	0
rs35154518	0	0	0	1	0
rs35154624	0	0	0	1	0
rs35154853	0	0	1	0	0
rs35154901	0	0	0	1	0
rs35155027	0	0	0	1	0
rs35155059	0	0	0	1	0
rs35155249	0	1	0	0	0
rs35155354	1	0	0	0	0
rs35155387	1	0	0	0	0
rs35155471	0	0	0	1	0
rs35155832	0	0	0	1	0
rs35155836	1	0	0	0	0
rs35155855	0	0	0	1	0
rs35155900	0	0	0	1	0
rs35156206	0	0	0	1	0
rs35156626	0	0	0	1	0
rs35156638	0	0	0	1	0
rs35156641	0	0	0	1	0
rs35156698	0	0	0	1	0
rs35156727	0	0	0	1	0
rs35156804	0	0	0	1	0
rs35156865	0	0	0	1	0
rs35156994	0	0	0	1	0
rs35156995	0	0	0	0	1
rs35157218	0	0	0	1	0
rs35157316	0	1	0	0	0
rs35157377	0	0	0	1	0
rs35157678	0	0	0	1	0
rs35157722	0	0	0	1	0
rs35157824	0	0	0	1	0
rs35158272	0	0	0	1	0
rs35158352	0	0	0	1	0
rs35158877	0	0	0	1	0
rs35158985	0	0	0	1	0
rs35158998	0	1	0	0	0
rs35159009	0	0	0	1	0
rs35159323	0	0	0	1	0
rs35159404	0	0	0	1	0
rs35159554	0	0	0	1	0
rs35159664	1	0	0	0	0
rs35159921	0	0	0	1	0
rs35159939	0	0	0	1	0
rs35159999	0	0	0	1	0
rs35160253	0	0	0	1	0
rs35160324	1	0	0	0	0
rs35160382	0	0	0	1	0
rs35160496	0	0	0	1	0
rs35160647	0	0	0	1	0
rs35160719	0	0	0	1	0
rs35160834	0	0	0	1	0
rs35160872	0	0	0	1	0
rs35160894	0	0	0	1	0
rs35160978	0	0	1	0	0
rs35161040	0	0	0	1	0
rs35161056	0	0	0	1	0
rs35161284	0	0	0	0	1
rs35161364	0	0	1	0	0
rs35161427	0	0	0	1	0
rs35161475	0	0	0	1	0
rs35161483	0	1	0	0	0
rs35161570	0	0	0	1	0
rs35161649	0	0	0	1	0
rs35162070	1	0	0	0	0
rs35162188	0	0	0	1	0
rs35163227	0	1	0	0	0
rs35163261	0	0	0	1	0
rs35163616	0	0	1	0	0
rs35163659	0	0	1	0	0
rs35163827	0	0	0	1	0
rs35163964	0	0	0	1	0
rs35164067	0	0	0	1	0
rs35164311	0	0	0	1	0
rs35164421	0	0	0	1	0
rs35164551	1	0	0	0	0
rs35164756	0	0	0	0	1
rs35164757	0	0	0	1	0
rs35164802	0	0	0	1	0
rs35165010	0	0	0	1	0
rs35165036	0	0	1	0	0
rs35165440	0	0	0	1	0
rs35165635	0	0	0	1	0
rs35165740	0	0	0	1	0
rs35165800	0	0	0	1	0
rs35166025	0	0	0	1	0
rs35166060	0	0	0	1	0
rs35166191	0	1	0	0	0
rs35166217	0	0	0	1	0
rs35166304	0	0	0	1	0
rs35166358	0	0	0	1	0
rs35166521	0	0	0	1	0
rs35166598	0	0	0	1	0
rs35166981	0	0	1	0	0
rs35167045	0	0	0	1	0
rs35167132	0	0	0	1	0
rs35167201	0	0	0	1	0
rs35167443	0	0	0	1	0
rs35167496	0	0	0	1	0
rs35167572	0	0	1	0	0
rs35167573	0	0	0	1	0
rs35167616	0	0	0	1	0
rs35167755	0	1	0	0	0
rs35168204	0	0	0	1	0
rs35168282	0	0	0	1	0
rs35168332	0	0	0	1	0
rs35168369	0	0	0	1	0
rs35168380	0	0	0	1	0
rs35168444	0	0	0	1	0
rs35168459	1	0	0	0	0
rs35168538	0	0	0	1	0
rs35168566	0	0	0	1	0
rs35168595	0	0	0	1	0
rs35168749	0	0	0	1	0
rs35168818	0	0	0	1	0
rs35168849	0	0	0	1	0
rs35169009	0	0	0	1	0
rs35169427	0	0	0	1	0
rs35169523	0	0	0	1	0
rs35169600	0	0	0	1	0
rs35169606	0	0	0	1	0
rs35169899	0	1	0	0	0
rs35169936	0	1	0	0	0
rs35170022	0	0	0	1	0
rs35170114	0	0	0	1	0
rs35170129	0	0	0	1	0
rs35170186	0	0	0	1	0
rs35170297	0	0	0	0	1
rs35170307	0	0	0	1	0
rs35170353	0	0	0	1	0
rs35170406	0	0	1	0	0
rs35170469	0	0	0	1	0
rs35170523	0	0	0	1	0
rs35170554	0	0	0	1	0
rs35170677	0	1	0	0	0
rs35170810	0	0	0	1	0
rs35170840	0	0	0	1	0
rs35170841	0	0	0	1	0
rs35170910	0	0	0	1	0
rs35171227	0	0	0	1	0
rs35171263	0	0	0	1	0
rs35171806	0	1	0	0	0
rs35171809	0	0	0	1	0
rs35171949	0	0	1	0	0
rs35172068	0	1	0	0	0
rs35172086	0	0	0	1	0
rs35172116	0	0	0	1	0
rs35172226	0	0	0	1	0
rs35172303	0	0	0	1	0
rs35172334	0	0	0	0	1
rs35172388	1	0	0	0	0
rs35172419	0	0	0	1	0
rs35172470	0	0	0	1	0
rs35172773	0	0	0	1	0
rs35172875	0	0	0	0	1
rs35172905	0	1	0	0	0
rs35173014	0	0	0	1	0
rs35173148	0	0	0	1	0
rs35173156	0	0	0	1	0
rs35173395	0	0	0	1	0
rs35173492	0	1	0	0	0
rs35173750	0	0	0	1	0
rs35173758	0	0	0	1	0
rs35174092	0	0	0	1	0
rs35174175	0	1	0	0	0
rs35174232	0	0	1	0	0
rs35174285	0	1	0	0	0
rs35174328	0	0	1	0	0
rs35174654	0	0	0	1	0
rs35174822	0	0	0	1	0
rs35174869	0	0	0	1	0
rs35175278	0	0	0	1	0
rs35175359	0	0	0	1	0
rs35175635	0	0	0	1	0
rs35175748	0	0	0	0	1
rs35175800	1	0	0	0	0
rs35175880	0	0	0	1	0
rs35176035	0	0	0	1	0
rs35176182	1	0	0	0	0
rs35176212	0	0	0	1	0
rs35176344	0	0	0	1	0
rs35176520	0	0	0	1	0
rs35176761	0	0	0	1	0
rs35176806	0	0	0	1	0
rs35176827	0	1	0	0	0
rs35176839	0	0	0	1	0
rs35176855	0	0	0	1	0
rs35176965	0	0	0	1	0
rs35176971	0	0	0	1	0
rs35177023	0	0	0	1	0
rs35177048	0	0	0	1	0
rs35177113	0	0	0	1	0
rs35177175	0	0	0	1	0
rs35177608	0	0	0	1	0
rs35177691	0	0	0	1	0
rs35177742	0	0	0	1	0
rs35177863	0	0	0	1	0
rs35178144	0	0	0	1	0
rs35178229	0	0	0	1	0
rs35178261	0	0	0	1	0
rs35178368	0	0	1	0	0
rs35178483	0	1	0	0	0
rs35178541	0	0	0	1	0
rs35178623	0	0	0	1	0
rs35178661	1	0	0	0	0
rs35178682	0	0	0	1	0
rs35178974	0	0	0	1	0
rs35179127	0	0	0	1	0
rs35179268	0	0	0	1	0
rs35179447	0	0	0	1	0
rs35179611	0	0	1	0	0
rs35179634	0	0	0	1	0
rs35179685	0	0	0	1	0
rs35179686	0	0	0	1	0
rs35179861	0	0	0	1	0
rs35180024	0	1	0	0	0
rs35180056	0	0	0	1	0
rs35180093	0	0	0	1	0
rs35180103	0	0	0	1	0
rs35180142	0	0	0	1	0
rs35180332	1	0	0	0	0
rs35180445	0	0	0	1	0
rs35180589	0	0	0	1	0
rs35180654	0	0	0	1	0
rs35180712	0	0	0	1	0
rs35180802	0	0	0	1	0
rs35180848	0	0	1	0	0
rs35180881	0	0	0	1	0
rs35180993	0	0	0	1	0
rs35181281	0	0	0	1	0
rs35181424	0	0	1	0	0
rs35181536	0	0	0	0	1
rs35181538	0	0	0	1	0
rs35181558	0	0	0	1	0
rs35181783	0	1	0	0	0
rs35181812	0	0	0	1	0
rs35181879	0	0	0	1	0
rs35181909	0	0	0	1	0
rs35182256	0	0	1	0	0
rs35182276	0	1	0	0	0
rs35182456	0	1	0	0	0
rs35182547	0	0	0	1	0
rs35182550	0	0	0	1	0
rs35182654	1	0	0	0	0
rs35182745	0	1	0	0	0
rs35182793	0	1	0	0	0
rs35182851	0	0	0	1	0
rs35183025	0	0	0	1	0
rs35183062	0	0	0	1	0
rs35183074	0	0	0	1	0
rs35183191	0	0	0	0	1
rs35183273	0	0	0	1	0
rs35183314	0	0	0	1	0
rs35183491	0	0	0	1	0
rs35183576	0	0	0	1	0
rs35183660	0	0	0	1	0
rs35183723	0	0	0	1	0
rs35183751	0	0	0	0	1
rs35183854	0	0	0	1	0
rs35183879	0	0	0	1	0
rs35183885	0	0	0	1	0
rs35183929	0	0	0	1	0
rs35184030	0	0	0	1	0
rs35184250	0	0	0	1	0
rs35184319	0	1	0	0	0
rs35184442	0	0	0	1	0
rs35184471	0	1	0	0	0
rs35184624	0	1	0	0	0
rs35184716	0	0	0	1	0
rs35184789	0	0	0	1	0
rs35184807	1	0	0	0	0
rs35184997	0	0	1	0	0
rs35185125	0	0	0	1	0
rs35185138	0	0	0	1	0
rs35185141	1	0	0	0	0
rs35185167	0	0	0	1	0
rs35185186	0	0	0	1	0
rs35185259	0	0	0	1	0
rs35185267	0	0	0	1	0
rs35185280	0	0	0	0	1
rs35185404	1	0	0	0	0
rs35185584	0	0	0	1	0
rs35185755	0	0	1	0	0
rs35185988	0	0	1	0	0
rs35186095	0	0	0	1	0
rs35186252	0	0	1	0	0
rs35186291	0	0	0	1	0
rs35186381	1	0	0	0	0
rs35186494	0	0	0	1	0
rs35186564	0	0	0	1	0
rs35186609	0	0	0	1	0
rs35186617	0	0	0	1	0
rs35186619	0	0	0	1	0
rs35186650	0	0	0	1	0
rs35186675	0	0	0	1	0
rs35186701	0	0	0	1	0
rs35186711	0	0	0	1	0
rs35186736	0	0	0	1	0
rs35186888	0	0	0	1	0
rs35186959	0	0	0	1	0
rs35187072	1	0	0	0	0
rs35187216	0	0	0	0	1
rs35187332	0	0	0	1	0
rs35187440	0	0	0	1	0
rs35187453	0	0	0	1	0
rs35187630	0	1	0	0	0
rs35187745	0	0	0	1	0
rs35187805	0	0	0	1	0
rs35187969	0	0	0	1	0
rs35188176	0	0	0	1	0
rs35188204	0	0	0	1	0
rs35188314	0	0	0	1	0
rs35188639	0	0	0	1	0
rs35188750	0	1	0	0	0
rs35188871	1	0	0	0	0
rs35189109	1	0	0	0	0
rs35189199	0	0	0	1	0
rs35189546	0	0	0	1	0
rs35189551	0	0	0	1	0
rs35189858	0	0	0	1	0
rs35189947	0	0	0	1	0
rs35190075	0	0	0	1	0
rs35190192	0	0	0	1	0
rs35190259	0	0	0	1	0
rs35190404	0	0	0	1	0
rs35190461	0	0	0	1	0
rs35190745	0	0	1	0	0
rs35190924	0	0	0	1	0
rs35190939	0	0	0	1	0
rs35191026	0	0	1	0	0
rs35191122	0	0	0	1	0
rs35191725	0	0	0	0	1
rs35191784	0	0	0	1	0
rs35191821	0	0	0	1	0
rs35191830	0	1	0	0	0
rs35192141	0	0	0	1	0
rs35192414	0	0	0	1	0
rs35192495	0	0	0	1	0
rs35192573	0	0	0	0	1
rs35192591	1	0	0	0	0
rs35192649	0	0	1	0	0
rs35192692	1	0	0	0	0
rs35192789	0	0	0	1	0
rs35192867	0	0	0	1	0
rs35192957	0	0	0	1	0
rs35192997	0	0	0	1	0
rs35193038	0	0	0	1	0
rs35193121	0	0	0	1	0
rs35193259	0	0	0	1	0
rs35193317	0	0	1	0	0
rs35193371	0	0	0	1	0
rs35193583	0	0	0	1	0
rs35193759	0	0	0	1	0
rs35193790	0	0	0	1	0
rs35193912	0	0	0	1	0
rs35193991	0	0	0	1	0
rs35194062	0	0	1	0	0
rs35194063	0	0	0	1	0
rs35194168	0	0	0	1	0
rs35194525	0	0	0	1	0
rs35194768	0	0	0	1	0
rs35194959	0	0	0	1	0
rs35195163	0	0	0	1	0
rs35195175	0	0	0	1	0
rs35195182	0	0	0	1	0
rs35195396	0	0	0	1	0
rs35195407	0	0	0	1	0
rs35195619	0	0	0	1	0
rs35195629	0	0	1	0	0
rs35195660	0	0	0	1	0
rs35195679	0	0	0	1	0
rs35195782	0	0	0	1	0
rs35195826	0	1	0	0	0
rs35195871	0	0	0	1	0
rs35195965	0	1	0	0	0
rs35195999	0	0	0	1	0
rs35196119	1	0	0	0	0
rs35196152	0	1	0	0	0
rs35196386	0	0	0	1	0
rs35196422	0	0	0	1	0
rs35196625	0	0	0	1	0
rs35196659	0	0	0	1	0
rs35196802	0	0	0	1	0
rs35196850	0	0	0	1	0
rs35196873	0	0	1	0	0
rs35197051	0	0	0	1	0
rs35197079	1	0	0	0	0
rs35197103	0	0	0	1	0
rs35197327	0	0	0	1	0
rs35197541	0	0	0	1	0
rs35197617	0	0	0	1	0
rs35197787	0	0	0	1	0
rs35197830	0	1	0	0	0
rs35197899	0	0	0	1	0
rs35197910	0	0	1	0	0
rs35197942	0	0	0	0	1
rs35198201	0	1	0	0	0
rs35198415	0	0	0	1	0
rs35198484	0	1	0	0	0
rs35198573	0	0	0	1	0
rs35198584	0	0	0	1	0
rs35198790	0	0	0	1	0
rs35198794	0	0	0	1	0
rs35198825	0	0	0	1	0
rs35198870	0	0	0	1	0
rs35198968	0	0	1	0	0
rs35199116	0	0	0	1	0
rs35199162	0	0	0	1	0
rs35199197	0	0	0	1	0
rs35199222	0	0	0	1	0
rs35199276	0	0	0	1	0
rs35199355	0	0	0	1	0
rs35199383	0	0	0	1	0
rs35199514	0	0	0	1	0
rs35199759	0	0	0	1	0
rs35199782	0	0	0	1	0
rs35199798	0	0	0	1	0
rs35199970	0	0	0	1	0
rs35199982	0	0	0	1	0
rs35200114	0	0	0	1	0
rs35200157	0	0	0	1	0
rs35200240	0	0	0	1	0
rs35200331	0	0	0	1	0
rs35200356	0	1	0	0	0
rs35200570	0	0	1	0	0
rs35200742	0	0	0	1	0
rs35200843	0	0	0	1	0
rs35201076	0	0	0	1	0
rs35201117	0	0	0	1	0
rs35201139	0	0	0	1	0
rs35201382	0	0	1	0	0
rs35201793	0	0	0	1	0
rs35201864	0	0	0	0	1
rs35202051	0	0	0	0	1
rs35202074	0	1	0	0	0
rs35202091	0	0	0	1	0
rs35202112	0	0	0	1	0
rs35202283	0	0	1	0	0
rs35202310	0	0	0	1	0
rs35202421	0	0	0	1	0
rs35202506	0	0	0	1	0
rs35202897	0	0	1	0	0
rs35202981	0	1	0	0	0
rs35203009	0	0	0	1	0
rs35203207	0	0	0	1	0
rs35203350	0	0	0	1	0
rs35203503	0	0	0	1	0
rs35203607	0	0	1	0	0
rs35203657	0	0	0	1	0
rs35203700	0	0	0	0	1
rs35203722	1	0	0	0	0
rs35203728	0	1	0	0	0
rs35203738	0	0	0	1	0
rs35203740	0	0	0	1	0
rs35203945	0	0	0	1	0
rs35204195	0	0	0	1	0
rs35204308	0	0	0	1	0
rs35204330	0	0	0	1	0
rs35204375	0	0	0	1	0
rs35204486	0	0	0	1	0
rs35204574	0	1	0	0	0
rs35204615	0	0	0	1	0
rs35204758	0	0	0	0	1
rs35205044	0	0	1	0	0
rs35205358	0	0	0	1	0
rs35205379	0	0	0	1	0
rs35205417	0	0	1	0	0
rs35205448	0	0	0	0	1
rs35205508	0	0	0	0	1
rs35205536	0	0	0	0	1
rs35205702	0	0	0	1	0
rs35205773	0	0	0	1	0
rs35205809	0	1	0	0	0
rs35205878	0	0	0	1	0
rs35206011	0	0	1	0	0
rs35206168	0	1	0	0	0
rs35206230	0	0	0	0	1
rs35206760	1	0	0	0	0
rs35206766	0	0	0	1	0
rs35206817	0	0	0	1	0
rs35206862	0	0	1	0	0
rs35206897	0	0	0	0	1
rs35207081	0	0	0	1	0
rs35207173	0	1	0	0	0
rs35207251	1	0	0	0	0
rs35207531	0	0	0	1	0
rs35207692	0	0	0	1	0
rs35207705	0	0	0	1	0
rs35207716	0	0	0	1	0
rs35207724	0	0	0	1	0
rs35207824	0	0	0	1	0
rs35207956	0	0	0	1	0
rs35208023	0	0	0	1	0
rs35208026	0	0	1	0	0
rs35208345	0	0	0	1	0
rs35208512	0	0	0	1	0
rs35209148	0	0	0	1	0
rs35209155	0	0	1	0	0
rs35209217	0	0	0	1	0
rs35209318	0	0	0	1	0
rs35209489	0	0	0	1	0
rs35209573	0	0	0	1	0
rs35209607	0	0	0	1	0
rs35209753	0	0	0	1	0
rs35209784	0	0	0	1	0
rs35209900	0	0	0	1	0
rs35209939	0	0	0	1	0
rs35210194	0	1	0	0	0
rs35210199	0	0	0	1	0
rs35210205	0	1	0	0	0
rs35210219	0	0	0	1	0
rs35210248	0	0	1	0	0
rs35210394	0	1	0	0	0
rs35210477	0	0	0	1	0
rs35210495	0	0	0	1	0
rs35210774	0	1	0	0	0
rs35210913	0	0	0	1	0
rs35210994	0	1	0	0	0
rs35211242	0	0	0	0	1
rs35211266	0	0	1	0	0
rs35211634	0	0	0	1	0
rs35211707	0	0	0	1	0
rs35211876	0	0	0	1	0
rs35211940	0	1	0	0	0
rs35211965	0	1	0	0	0
rs35211989	0	0	0	1	0
rs35212005	0	0	0	1	0
rs35212036	0	0	0	1	0
rs35212090	1	0	0	0	0
rs35212307	0	0	0	1	0
rs35212380	0	1	0	0	0
rs35212459	0	0	0	1	0
rs35212551	0	1	0	0	0
rs35212579	0	0	0	1	0
rs35212961	0	0	0	1	0
rs35213012	0	0	0	1	0
rs35213028	0	0	0	1	0
rs35213077	0	0	0	1	0
rs35213087	0	0	0	1	0
rs35213094	0	0	0	1	0
rs35213151	0	0	0	1	0
rs35213257	0	0	0	0	1
rs35213298	0	1	0	0	0
rs35213325	0	0	0	1	0
rs35213385	0	0	0	1	0
rs35213715	0	0	0	1	0
rs35213835	0	0	0	1	0
rs35213837	1	0	0	0	0
rs35214076	0	0	0	1	0
rs35214148	0	0	0	1	0
rs35214181	0	0	0	1	0
rs35214260	0	0	0	1	0
rs35214302	0	0	0	1	0
rs35214308	0	0	1	0	0
rs35214315	0	0	0	1	0
rs35214333	0	0	0	1	0
rs35214397	0	0	0	0	1
rs35214555	0	1	0	0	0
rs35214782	0	0	0	1	0
rs35214873	0	0	0	1	0
rs35214961	0	0	0	1	0
rs35214972	0	0	0	1	0
rs35215008	0	0	0	1	0
rs35215038	0	0	0	1	0
rs35215138	0	0	0	1	0
rs35215224	0	0	0	1	0
rs35215716	0	0	0	1	0
rs35215727	0	0	0	0	1
rs35215775	1	0	0	0	0
rs35215908	0	0	0	1	0
rs35216000	0	0	0	1	0
rs35216064	0	0	1	0	0
rs35216140	0	0	1	0	0
rs35216146	1	0	0	0	0
rs35216206	0	0	0	1	0
rs35216367	0	0	0	1	0
rs35216408	0	0	1	0	0
rs35216437	0	0	0	1	0
rs35216453	0	0	0	1	0
rs35216972	0	0	0	1	0
rs35217153	0	0	0	1	0
rs35217200	0	0	0	1	0
rs35217201	0	0	0	1	0
rs35217459	0	0	0	0	1
rs35217608	0	0	0	1	0
rs35217845	1	0	0	0	0
rs35217852	1	0	0	0	0
rs35217901	0	0	0	1	0
rs35218019	0	0	0	1	0
rs35218026	0	0	0	1	0
rs35218199	0	0	0	1	0
rs35218271	0	0	0	1	0
rs35218292	0	0	0	1	0
rs35218316	0	1	0	0	0
rs35218320	0	0	0	1	0
rs35218368	0	0	0	1	0
rs35218605	0	0	0	1	0
rs35218797	0	0	0	1	0
rs35218902	0	0	0	1	0
rs35219050	0	0	0	0	1
rs35219078	0	1	0	0	0
rs35219272	0	1	0	0	0
rs35219372	0	1	0	0	0
rs35219717	1	0	0	0	0
rs35219782	0	0	0	1	0
rs35219909	0	0	0	1	0
rs35219954	0	0	0	1	0
rs35219955	0	0	0	1	0
rs35220128	1	0	0	0	0
rs35220148	0	0	0	1	0
rs35220189	0	0	0	1	0
rs35220272	0	0	0	1	0
rs35220397	0	0	0	1	0
rs35220493	0	0	0	1	0
rs35220523	1	0	0	0	0
rs35220824	1	0	0	0	0
rs35221036	0	0	0	1	0
rs35221054	0	0	0	1	0
rs35221061	0	1	0	0	0
rs35221180	0	0	0	1	0
rs35221258	0	0	0	1	0
rs35221427	0	0	0	1	0
rs35221653	0	0	0	1	0
rs35221663	1	0	0	0	0
rs35221846	0	0	1	0	0
rs35221864	0	0	0	1	0
rs35222021	0	0	0	1	0
rs35222078	1	0	0	0	0
rs35222329	0	1	0	0	0
rs35222516	0	0	0	1	0
rs35222522	0	0	0	1	0
rs35222632	0	0	0	1	0
rs35222781	0	0	0	1	0
rs35222869	0	0	0	0	1
rs35222983	0	1	0	0	0
rs35222995	0	0	0	1	0
rs35223096	0	0	0	1	0
rs35223180	0	1	0	0	0
rs35223408	0	0	0	1	0
rs35223496	0	0	0	1	0
rs35223515	0	0	0	1	0
rs35223596	0	0	0	1	0
rs35223628	0	1	0	0	0
rs35223707	0	0	0	1	0
rs35223803	0	1	0	0	0
rs35224425	0	0	0	1	0
rs35224447	0	0	0	1	0
rs35224568	0	0	0	1	0
rs35224605	0	0	1	0	0
rs35224737	0	0	0	1	0
rs35224895	0	0	1	0	0
rs35224985	0	0	0	1	0
rs35225062	0	0	0	1	0
rs35225119	0	1	0	0	0
rs35225240	0	0	0	1	0
rs35225246	0	0	0	1	0
rs35225277	0	0	0	1	0
rs35225355	0	0	0	1	0
rs35225412	0	0	0	1	0
rs35225488	0	0	0	1	0
rs35225549	0	0	0	1	0
rs35225566	0	0	0	1	0
rs35225573	0	0	0	1	0
rs35225809	1	0	0	0	0
rs35225829	0	0	0	1	0
rs35225887	0	0	0	1	0
rs35225900	0	1	0	0	0
rs35226034	0	0	0	1	0
rs35226075	0	0	0	1	0
rs35226106	0	0	0	1	0
rs35226390	0	1	0	0	0
rs35226705	0	0	0	1	0
rs35226739	0	0	0	1	0
rs35226917	0	0	0	1	0
rs35226963	0	0	0	1	0
rs35227177	0	0	0	1	0
rs35227210	0	0	0	1	0
rs35227233	0	0	0	1	0
rs35227303	0	1	0	0	0
rs35227552	0	0	0	1	0
rs35227571	0	0	0	1	0
rs35227659	0	0	0	1	0
rs35227704	0	0	0	1	0
rs35227845	0	0	0	1	0
rs35227991	0	0	0	1	0
rs35228055	0	0	0	1	0
rs35228093	0	1	0	0	0
rs35228193	0	1	0	0	0
rs35228262	0	0	0	1	0
rs35228363	0	1	0	0	0
rs35228541	0	0	0	1	0
rs35228711	0	0	1	0	0
rs35228755	0	1	0	0	0
rs35228885	0	0	1	0	0
rs35228985	0	0	0	1	0
rs35229016	0	0	0	1	0
rs35229182	0	0	0	1	0
rs35229421	0	0	1	0	0
rs35229622	0	0	0	1	0
rs35229741	0	0	0	1	0
rs35230476	0	0	0	1	0
rs35230585	0	0	0	1	0
rs35230590	0	0	0	1	0
rs35230793	0	1	0	0	0
rs35231053	0	0	1	0	0
rs35231111	0	0	0	1	0
rs35231122	0	0	0	1	0
rs35231163	0	1	0	0	0
rs35231275	0	0	0	1	0
rs35231328	0	0	0	1	0
rs35231409	0	0	0	1	0
rs35231425	0	0	0	1	0
rs35231453	0	0	1	0	0
rs35231505	0	0	0	1	0
rs35231655	0	0	0	1	0
rs35231659	0	0	0	1	0
rs35231710	0	0	0	1	0
rs35231771	0	0	0	1	0
rs35231778	0	0	0	1	0
rs35231848	1	0	0	0	0
rs35232284	0	0	0	1	0
rs35232720	1	0	0	0	0
rs35232728	0	0	0	1	0
rs35232755	0	1	0	0	0
rs35232777	0	0	1	0	0
rs35233055	0	0	0	1	0
rs35233229	0	1	0	0	0
rs35233333	0	0	0	1	0
rs35233525	0	0	1	0	0
rs35233542	0	1	0	0	0
rs35233622	0	0	0	1	0
rs35233638	0	0	1	0	0
rs35233741	1	0	0	0	0
rs35233764	1	0	0	0	0
rs35233838	1	0	0	0	0
rs35233887	0	1	0	0	0
rs35233893	0	0	0	1	0
rs35233907	0	1	0	0	0
rs35234109	0	0	0	1	0
rs35234113	1	0	0	0	0
rs35234118	0	0	0	1	0
rs35234210	0	0	1	0	0
rs35234211	0	0	1	0	0
rs35234406	0	1	0	0	0
rs35234570	1	0	0	0	0
rs35234650	0	0	0	1	0
rs35234745	0	0	0	0	1
rs35234821	1	0	0	0	0
rs35234876	0	0	1	0	0
rs35235398	1	0	0	0	0
rs35235453	0	0	0	1	0
rs35235550	0	0	0	1	0
rs35235564	0	0	0	1	0
rs35235605	0	0	0	1	0
rs35236201	0	0	0	1	0
rs35236249	0	0	0	1	0
rs35236263	0	0	0	1	0
rs35236861	0	0	0	1	0
rs35237031	0	0	1	0	0
rs35237291	0	0	0	1	0
rs35237464	0	1	0	0	0
rs35237517	0	0	0	1	0
rs35237566	0	0	0	1	0
rs35237722	0	0	0	0	1
rs35237831	0	0	0	1	0
rs35238020	0	0	0	1	0
rs35238213	0	0	0	1	0
rs35238418	0	0	0	1	0
rs35238655	0	0	0	1	0
rs35238788	0	0	0	1	0
rs35238957	0	0	1	0	0
rs35238981	0	0	0	0	1
rs35239026	0	1	0	0	0
rs35239093	0	1	0	0	0
rs35239119	0	0	0	1	0
rs35239124	0	0	0	1	0
rs35239200	0	1	0	0	0
rs35239361	0	0	0	1	0
rs35239402	0	0	0	1	0
rs35239503	0	0	0	1	0
rs35239669	1	0	0	0	0
rs35239798	0	0	0	1	0
rs35239890	0	0	1	0	0
rs35239930	0	0	0	1	0
rs35240072	0	0	0	1	0
rs35240337	0	0	0	1	0
rs35240650	0	1	0	0	0
rs35240755	0	0	0	1	0
rs35240887	0	0	1	0	0
rs35240926	0	0	0	1	0
rs35240980	0	0	0	0	1
rs35241002	0	0	0	1	0
rs35241078	0	0	0	1	0
rs35241115	0	0	1	0	0
rs35241265	0	0	0	1	0
rs35241308	0	0	0	1	0
rs35241445	0	0	0	1	0
rs35241460	0	0	0	1	0
rs35241613	0	0	0	1	0
rs35241637	0	0	1	0	0
rs35241658	0	0	0	1	0
rs35241668	0	0	1	0	0
rs35241677	0	0	0	0	1
rs35241778	0	1	0	0	0
rs35241889	0	0	0	0	1
rs35241941	0	0	0	1	0
rs35241999	0	0	0	1	0
rs35242340	0	1	0	0	0
rs35242457	0	0	0	1	0
rs35242609	1	0	0	0	0
rs35242615	0	1	0	0	0
rs35242678	0	0	0	1	0
rs35242807	0	0	1	0	0
rs35242934	0	0	0	1	0
rs35243012	0	0	0	1	0
rs35243077	0	0	0	1	0
rs35243089	0	0	1	0	0
rs35243090	0	0	0	1	0
rs35243253	0	0	0	1	0
rs35243264	0	0	0	1	0
rs35243297	0	1	0	0	0
rs35243318	0	0	1	0	0
rs35243389	0	0	0	1	0
rs35243470	0	0	0	1	0
rs35243737	0	0	0	1	0
rs35243767	0	0	0	1	0
rs35243775	0	0	1	0	0
rs35243819	0	0	0	1	0
rs35244073	0	0	0	1	0
rs35244336	0	0	0	1	0
rs35244406	0	0	0	1	0
rs35244518	1	0	0	0	0
rs35244711	1	0	0	0	0
rs35244730	0	0	0	0	1
rs35244739	0	1	0	0	0
rs35244797	1	0	0	0	0
rs35244862	0	0	0	1	0
rs35245130	1	0	0	0	0
rs35245246	0	0	0	1	0
rs35245331	0	1	0	0	0
rs35245437	0	0	0	1	0
rs35245523	0	0	0	1	0
rs35245542	0	0	0	1	0
rs35245743	0	0	0	1	0
rs35245836	0	0	0	1	0
rs35245962	0	0	0	1	0
rs35246054	0	0	0	1	0
rs35246071	0	0	0	1	0
rs35246122	0	0	0	1	0
rs35246187	0	0	1	0	0
rs35246196	0	0	0	1	0
rs35246340	0	0	0	1	0
rs35246578	0	1	0	0	0
rs35246621	0	0	0	1	0
rs35246726	0	0	0	1	0
rs35246772	0	0	0	1	0
rs35246938	0	0	0	1	0
rs35247037	0	0	1	0	0
rs35247177	0	0	1	0	0
rs35247189	0	0	0	1	0
rs35247273	0	0	0	1	0
rs35247297	0	0	0	1	0
rs35247336	1	0	0	0	0
rs35247489	0	0	0	1	0
rs35247680	0	0	0	1	0
rs35247751	0	1	0	0	0
rs35247835	0	0	0	1	0
rs35247874	0	0	0	1	0
rs35247978	0	0	0	1	0
rs35247990	0	0	1	0	0
rs35248039	0	0	0	1	0
rs35248093	0	0	0	1	0
rs35248309	1	0	0	0	0
rs35248349	0	0	0	0	1
rs35248350	0	0	0	1	0
rs35248458	0	0	0	1	0
rs35248522	0	0	0	1	0
rs35248584	0	1	0	0	0
rs35248605	0	0	0	1	0
rs35248881	0	1	0	0	0
rs35249022	0	0	0	1	0
rs35249142	0	0	0	1	0
rs35249149	0	0	0	1	0
rs35249255	0	0	0	1	0
rs35249434	0	1	0	0	0
rs35249618	0	0	0	1	0
rs35249778	0	1	0	0	0
rs35249809	0	0	0	1	0
rs35250063	0	0	0	1	0
rs35250090	0	0	0	1	0
rs35250165	0	0	0	1	0
rs35250180	1	0	0	0	0
rs35250343	0	1	0	0	0
rs35250471	0	0	0	1	0
rs35250726	1	0	0	0	0
rs35250767	0	0	0	1	0
rs35250853	0	0	0	1	0
rs35250862	1	0	0	0	0
rs35250962	0	1	0	0	0
rs35251008	0	0	0	1	0
rs35251103	0	1	0	0	0
rs35251687	0	0	0	1	0
rs35251956	0	0	1	0	0
rs35251997	0	0	1	0	0
rs35252180	0	0	0	1	0
rs35252264	0	0	0	1	0
rs35252300	0	0	0	0	1
rs35252312	0	1	0	0	0
rs35252328	0	0	0	1	0
rs35252343	0	0	0	0	1
rs35252414	0	0	0	1	0
rs35252462	0	0	0	1	0
rs35252515	0	1	0	0	0
rs35252785	0	0	0	1	0
rs35252889	0	0	0	1	0
rs35252940	0	0	0	1	0
rs35253090	0	0	0	1	0
rs35253263	0	0	1	0	0
rs35253275	0	0	0	1	0
rs35253356	0	0	0	1	0
rs35253360	0	0	0	1	0
rs35253449	0	0	0	1	0
rs35253460	0	1	0	0	0
rs35253464	0	0	0	1	0
rs35253638	0	0	0	1	0
rs35253643	0	0	1	0	0
rs35253731	0	0	0	1	0
rs35253812	0	0	0	1	0
rs35253821	0	0	0	1	0
rs35253973	0	0	0	1	0
rs35254517	0	1	0	0	0
rs35254660	1	0	0	0	0
rs35254720	0	1	0	0	0
rs35254836	0	0	0	1	0
rs35254973	0	0	0	1	0
rs35254974	0	0	0	1	0
rs35255038	0	0	0	1	0
rs35255094	0	0	0	1	0
rs35255233	0	0	0	1	0
rs35255246	0	0	0	1	0
rs35255325	0	0	0	1	0
rs35255366	0	0	0	0	1
rs35255399	0	0	0	1	0
rs35255408	0	0	0	1	0
rs35255668	0	0	1	0	0
rs35255899	0	0	0	1	0
rs35255915	0	0	0	1	0
rs35256003	0	0	0	1	0
rs35256012	0	0	0	1	0
rs35256141	0	1	0	0	0
rs35256210	0	0	0	1	0
rs35256248	1	0	0	0	0
rs35256301	0	0	0	1	0
rs35256305	0	0	0	1	0
rs35256309	0	0	0	1	0
rs35256455	0	0	0	1	0
rs35256495	1	0	0	0	0
rs35256607	0	0	1	0	0
rs35256769	1	0	0	0	0
rs35256798	0	0	0	1	0
rs35256989	1	0	0	0	0
rs35257008	0	0	0	1	0
rs35257069	0	0	0	1	0
rs35257145	0	0	0	1	0
rs35257249	0	0	0	1	0
rs35257363	0	0	0	1	0
rs35257385	0	0	0	1	0
rs35257557	0	0	0	1	0
rs35257598	0	0	0	1	0
rs35257599	0	1	0	0	0
rs35257621	0	0	0	1	0
rs35257855	0	1	0	0	0
rs35257975	0	0	0	1	0
rs35258000	0	0	0	1	0
rs35258121	0	0	0	1	0
rs35258260	0	0	0	1	0
rs35258303	0	1	0	0	0
rs35258324	0	0	0	0	1
rs35258374	0	0	0	1	0
rs35258381	0	0	0	1	0
rs35258439	0	0	1	0	0
rs35258474	1	0	0	0	0
rs35258580	0	0	0	1	0
rs35258920	0	0	1	0	0
rs35258998	0	0	1	0	0
rs35259176	1	0	0	0	0
rs35259237	0	0	0	1	0
rs35259473	0	0	0	1	0
rs35259530	0	0	0	1	0
rs35259595	0	0	0	1	0
rs35259719	0	0	0	1	0
rs35259900	0	0	0	1	0
rs35260044	0	0	0	1	0
rs35260072	1	0	0	0	0
rs35260095	0	0	0	1	0
rs35260162	0	1	0	0	0
rs35260201	0	0	0	1	0
rs35260267	0	0	0	0	1
rs35260274	0	0	0	1	0
rs35260294	0	0	0	1	0
rs35260564	0	0	0	1	0
rs35260589	0	0	0	1	0
rs35260614	0	0	0	1	0
rs35260652	0	0	0	1	0
rs35260702	0	0	0	1	0
rs35260846	0	1	0	0	0
rs35261357	0	0	1	0	0
rs35261626	0	0	1	0	0
rs35261777	0	0	1	0	0
rs35261784	0	0	0	1	0
rs35261863	0	1	0	0	0
rs35262016	0	0	0	1	0
rs35262222	0	0	0	1	0
rs35262321	0	0	0	1	0
rs35262530	1	0	0	0	0
rs35262538	0	1	0	0	0
rs35262730	0	1	0	0	0
rs35262755	0	1	0	0	0
rs35262893	0	0	0	1	0
rs35263058	0	0	1	0	0
rs35263107	1	0	0	0	0
rs35263128	0	0	1	0	0
rs35263407	0	1	0	0	0
rs35263507	0	0	1	0	0
rs35263707	0	0	0	1	0
rs35263766	0	0	0	1	0
rs35263774	0	0	0	1	0
rs35263777	0	0	0	1	0
rs35263788	0	0	0	1	0
rs35263833	0	0	0	1	0
rs35263950	0	0	0	1	0
rs35264128	0	0	1	0	0
rs35264168	0	0	0	1	0
rs35264215	0	0	0	0	1
rs35264257	1	0	0	0	0
rs35264546	0	0	0	1	0
rs35264597	0	1	0	0	0
rs35264626	0	1	0	0	0
rs35264664	0	0	0	1	0
rs35264716	0	0	0	1	0
rs35264782	0	0	0	1	0
rs35264941	0	0	0	1	0
rs35265135	0	0	0	1	0
rs35265298	0	0	0	1	0
rs35265388	0	0	0	1	0
rs35265460	0	0	0	1	0
rs35265461	0	0	1	0	0
rs35265669	0	0	0	1	0
rs35265856	0	0	0	1	0
rs35266197	0	0	0	1	0
rs35266312	0	0	0	1	0
rs35266764	0	0	0	1	0
rs35266792	0	0	0	1	0
rs35266853	0	0	0	1	0
rs35266960	0	0	0	1	0
rs35267092	0	0	0	1	0
rs35267144	0	1	0	0	0
rs35267146	0	1	0	0	0
rs35267335	0	0	0	1	0
rs35267463	0	0	0	1	0
rs35267661	0	0	1	0	0
rs35267692	0	1	0	0	0
rs35267807	0	0	0	0	1
rs35267934	0	0	0	0	1
rs35267963	0	0	1	0	0
rs35268148	0	0	0	1	0
rs35268179	0	0	0	1	0
rs35268204	0	0	0	1	0
rs35268259	1	0	0	0	0
rs35268360	0	0	0	1	0
rs35268390	0	0	0	1	0
rs35268411	0	0	0	1	0
rs35268670	0	0	0	1	0
rs35268718	0	1	0	0	0
rs35268772	0	0	0	1	0
rs35269060	0	0	0	1	0
rs35269084	0	0	1	0	0
rs35269241	0	0	0	1	0
rs35269412	0	0	0	1	0
rs35269465	0	1	0	0	0
rs35269665	0	0	0	1	0
rs35269867	0	0	0	1	0
rs35269892	0	0	0	1	0
rs35269940	0	0	0	1	0
rs35269972	0	1	0	0	0
rs35270096	0	1	0	0	0
rs35270290	0	1	0	0	0
rs35270337	1	0	0	0	0
rs35270358	0	0	1	0	0
rs35270449	0	0	0	1	0
rs35270602	0	0	0	1	0
rs35270670	0	0	0	1	0
rs35270682	0	0	0	1	0
rs35270793	0	0	0	1	0
rs35270816	0	0	0	1	0
rs35270905	0	0	0	1	0
rs35270983	0	0	0	1	0
rs35271093	0	0	0	1	0
rs35271178	0	0	0	1	0
rs35271183	0	0	0	1	0
rs35271256	0	0	0	1	0
rs35271426	0	0	0	1	0
rs35271486	0	0	0	1	0
rs35271488	0	0	0	1	0
rs35271996	0	0	0	1	0
rs35272104	0	1	0	0	0
rs35272206	0	0	0	1	0
rs35272216	0	0	0	1	0
rs35272377	0	0	0	1	0
rs35272947	0	0	0	1	0
rs35273233	0	0	0	1	0
rs35273278	0	0	0	1	0
rs35273309	0	0	0	1	0
rs35273351	0	0	0	1	0
rs35273378	0	0	0	1	0
rs35273483	0	0	0	1	0
rs35273536	1	0	0	0	0
rs35273704	0	1	0	0	0
rs35273726	0	0	1	0	0
rs35273734	0	1	0	0	0
rs35273785	0	0	0	1	0
rs35273790	0	1	0	0	0
rs35273805	0	0	0	1	0
rs35274049	0	0	1	0	0
rs35274227	0	0	0	1	0
rs35274320	0	0	0	1	0
rs35274388	1	0	0	0	0
rs35274398	0	0	0	1	0
rs35274762	0	0	0	1	0
rs35274819	0	0	1	0	0
rs35274838	0	0	0	1	0
rs35274980	0	0	0	1	0
rs35275366	0	0	0	1	0
rs35275390	0	0	0	1	0
rs35275401	0	0	0	1	0
rs35275414	0	0	0	1	0
rs35275430	0	0	0	1	0
rs35275603	0	0	0	1	0
rs35275691	0	0	0	1	0
rs35275796	0	1	0	0	0
rs35275808	0	0	0	1	0
rs35275831	1	0	0	0	0
rs35275911	0	0	0	1	0
rs35275974	0	0	0	1	0
rs35276116	0	0	0	1	0
rs35276222	0	1	0	0	0
rs35276234	0	0	0	1	0
rs35276267	0	0	0	1	0
rs35276383	0	0	1	0	0
rs35276500	0	0	0	1	0
rs35276558	0	0	0	1	0
rs35276662	0	1	0	0	0
rs35276675	0	0	0	1	0
rs35276762	0	0	0	1	0
rs35276980	0	1	0	0	0
rs35277167	0	0	0	1	0
rs35277273	0	0	0	1	0
rs35277426	0	1	0	0	0
rs35277588	0	0	0	1	0
rs35277671	0	0	1	0	0
rs35277713	0	0	0	1	0
rs35277764	1	0	0	0	0
rs35277795	1	0	0	0	0
rs35278107	0	0	0	1	0
rs35278119	0	0	1	0	0
rs35278140	0	0	0	1	0
rs35278202	0	0	0	1	0
rs35278203	0	0	0	1	0
rs35278288	1	0	0	0	0
rs35278293	0	0	0	1	0
rs35278358	0	1	0	0	0
rs35278372	0	0	0	1	0
rs35278386	0	0	0	1	0
rs35278788	0	0	0	1	0
rs35278961	0	0	0	1	0
rs35279025	0	0	1	0	0
rs35279095	1	0	0	0	0
rs35279146	0	1	0	0	0
rs35279320	0	0	0	1	0
rs35279424	0	0	1	0	0
rs35279527	0	0	0	1	0
rs35279942	0	0	0	1	0
rs35279969	0	0	0	1	0
rs35279977	0	0	1	0	0
rs35280089	0	0	0	1	0
rs35280145	1	0	0	0	0
rs35280352	0	0	0	1	0
rs35280729	0	1	0	0	0
rs35280822	0	0	0	1	0
rs35280891	0	0	1	0	0
rs35280911	0	0	0	1	0
rs35280950	0	0	0	1	0
rs35281166	0	1	0	0	0
rs35281214	0	0	0	1	0
rs35281373	0	0	0	1	0
rs35281427	0	0	0	1	0
rs35281554	0	0	0	1	0
rs35281606	0	0	1	0	0
rs35281674	0	1	0	0	0
rs35281808	0	0	0	1	0
rs35281814	0	0	0	1	0
rs35281840	0	0	0	1	0
rs35282347	0	0	0	1	0
rs35282507	0	0	0	0	1
rs35282657	0	0	1	0	0
rs35282739	0	0	0	1	0
rs35282812	0	0	0	1	0
rs35282987	0	0	0	1	0
rs35283004	0	0	0	1	0
rs35283276	0	0	0	1	0
rs35283285	0	0	0	1	0
rs35283424	0	0	0	1	0
rs35283482	0	0	1	0	0
rs35283484	0	0	0	1	0
rs35283536	0	0	0	1	0
rs35283633	0	0	0	0	1
rs35283674	0	0	0	1	0
rs35283677	0	0	0	1	0
rs35283688	0	0	1	0	0
rs35283694	0	0	0	1	0
rs35283698	0	0	0	1	0
rs35283737	1	0	0	0	0
rs35283777	0	0	0	1	0
rs35283857	0	0	0	1	0
rs35283900	0	0	0	1	0
rs35284325	0	1	0	0	0
rs35284358	0	0	0	1	0
rs35284383	0	0	0	1	0
rs35284513	0	0	0	1	0
rs35284591	0	0	1	0	0
rs35284784	0	0	0	1	0
rs35284921	0	0	1	0	0
rs35284954	0	0	0	1	0
rs35284982	0	0	0	1	0
rs35285041	0	0	0	0	1
rs35285056	0	0	0	1	0
rs35285118	0	0	0	1	0
rs35285455	0	0	0	1	0
rs35285457	0	0	0	1	0
rs35285619	0	0	0	1	0
rs35285762	0	0	1	0	0
rs35285974	0	0	1	0	0
rs35285993	0	0	0	1	0
rs35286030	0	0	0	1	0
rs35286141	0	0	0	1	0
rs35286197	0	0	0	1	0
rs35286339	0	0	0	1	0
rs35286372	0	0	0	1	0
rs35286406	0	0	0	1	0
rs35286414	0	0	0	1	0
rs35286517	0	0	0	1	0
rs35286713	0	0	0	1	0
rs35286723	0	0	0	1	0
rs35286788	0	0	0	1	0
rs35286837	0	0	0	1	0
rs35286877	0	0	0	1	0
rs35286978	0	0	0	1	0
rs35287067	1	0	0	0	0
rs35287074	0	0	0	1	0
rs35287261	0	0	1	0	0
rs35287398	0	0	0	1	0
rs35287494	0	0	0	1	0
rs35287509	0	0	0	1	0
rs35287538	0	0	0	1	0
rs35287546	0	0	0	1	0
rs35287698	0	0	0	1	0
rs35287767	0	0	0	1	0
rs35287817	0	0	1	0	0
rs35288242	0	0	0	1	0
rs35288350	0	0	0	1	0
rs35288362	0	0	0	1	0
rs35288494	0	0	0	1	0
rs35288559	0	0	0	1	0
rs35288741	0	0	1	0	0
rs35288743	0	0	0	1	0
rs35288944	1	0	0	0	0
rs35288993	0	0	0	1	0
rs35289002	0	0	0	1	0
rs35289080	0	0	1	0	0
rs35289324	0	0	0	0	1
rs35289405	0	0	0	1	0
rs35289513	0	0	0	1	0
rs35289683	0	0	0	1	0
rs35289776	0	0	0	1	0
rs35289934	0	1	0	0	0
rs35290104	1	0	0	0	0
rs35290218	0	0	0	1	0
rs35290437	0	0	0	1	0
rs35290636	0	0	0	1	0
rs35291022	0	0	0	1	0
rs35291059	0	0	0	1	0
rs35291129	0	0	0	1	0
rs35291255	0	0	0	1	0
rs35291299	0	0	0	1	0
rs35291526	1	0	0	0	0
rs35291717	0	0	0	1	0
rs35291900	0	0	0	0	1
rs35291910	0	0	0	1	0
rs35292048	1	0	0	0	0
rs35292130	0	0	0	1	0
rs35292269	0	0	0	1	0
rs35292354	0	0	0	1	0
rs35292489	0	0	0	1	0
rs35292700	0	0	0	1	0
rs35292734	0	0	0	1	0
rs35292746	0	0	1	0	0
rs35292793	0	1	0	0	0
rs35292991	0	0	0	1	0
rs35292993	1	0	0	0	0
rs35293062	0	0	1	0	0
rs35293068	0	0	1	0	0
rs35293305	0	1	0	0	0
rs35293371	0	0	0	1	0
rs35293396	0	0	0	1	0
rs35293435	0	0	0	1	0
rs35293479	0	0	0	1	0
rs35293698	0	0	0	1	0
rs35293707	0	0	1	0	0
rs35293738	0	0	0	1	0
rs35293850	0	0	0	1	0
rs35294227	0	0	0	0	1
rs35294229	0	0	1	0	0
rs35294398	0	1	0	0	0
rs35294414	0	0	1	0	0
rs35294553	0	0	0	1	0
rs35294574	0	0	0	1	0
rs35294648	0	0	0	1	0
rs35294968	0	1	0	0	0
rs35294987	0	0	0	1	0
rs35295311	0	0	0	1	0
rs35295447	0	0	0	1	0
rs35295637	0	0	0	1	0
rs35295677	0	0	0	1	0
rs35295686	0	0	0	1	0
rs35295862	0	0	0	1	0
rs35296070	0	0	0	1	0
rs35296100	0	0	0	1	0
rs35296479	0	0	0	1	0
rs35296552	1	0	0	0	0
rs35296670	0	0	0	1	0
rs35296803	0	0	0	1	0
rs35296862	0	0	0	1	0
rs35297066	1	0	0	0	0
rs35297123	0	0	0	1	0
rs35297160	0	0	0	1	0
rs35297191	1	0	0	0	0
rs35297307	0	0	0	1	0
rs35297478	0	0	0	1	0
rs35297482	0	0	0	1	0
rs35297810	0	1	0	0	0
rs35297827	0	0	0	1	0
rs35297871	0	0	1	0	0
rs35298065	0	0	0	1	0
rs35298154	0	0	0	1	0
rs35298165	0	0	0	1	0
rs35298296	0	0	0	1	0
rs35298716	0	0	0	1	0
rs35298830	0	0	0	1	0
rs35298928	0	1	0	0	0
rs35299027	0	0	1	0	0
rs35299114	0	0	0	1	0
rs35299440	0	0	0	1	0
rs35299498	0	0	0	1	0
rs35299540	0	0	0	1	0
rs35299700	0	0	0	1	0
rs35299717	0	0	0	1	0
rs35299794	0	0	0	1	0
rs35299873	0	0	1	0	0
rs35299907	0	0	0	1	0
rs35299958	0	0	0	0	1
rs35300069	0	0	1	0	0
rs35300098	0	1	0	0	0
rs35300134	0	1	0	0	0
rs35300207	1	0	0	0	0
rs35300270	0	0	0	0	1
rs35300296	0	0	0	1	0
rs35300336	0	1	0	0	0
rs35300369	0	0	0	1	0
rs35300530	0	0	0	1	0
rs35300584	0	0	0	1	0
rs35300779	0	0	0	1	0
rs35301025	0	0	0	1	0
rs35301069	0	1	0	0	0
rs35301288	0	0	0	1	0
rs35301325	0	0	0	1	0
rs35301383	0	0	0	1	0
rs35301399	0	0	0	1	0
rs35301519	0	0	0	1	0
rs35301677	0	0	0	1	0
rs35301686	0	0	0	1	0
rs35301735	0	0	1	0	0
rs35301822	0	0	0	1	0
rs35301827	0	0	0	1	0
rs35302005	0	0	0	1	0
rs35302339	0	0	0	1	0
rs35302442	0	0	0	1	0
rs35302566	0	0	0	1	0
rs35302663	0	0	0	1	0
rs35302664	0	1	0	0	0
rs35302734	0	0	0	1	0
rs35302807	0	0	1	0	0
rs35303045	0	0	0	1	0
rs35303148	0	0	0	0	1
rs35303224	0	0	0	1	0
rs35303987	0	0	0	1	0
rs35304078	0	0	0	1	0
rs35304202	0	0	0	1	0
rs35304212	0	0	0	1	0
rs35304280	0	0	0	1	0
rs35304298	0	0	1	0	0
rs35304385	0	1	0	0	0
rs35304386	0	0	0	1	0
rs35304552	0	0	0	1	0
rs35304582	0	0	0	1	0
rs35304696	0	0	0	1	0
rs35304754	0	0	0	1	0
rs35304809	0	1	0	0	0
rs35304929	0	0	0	1	0
rs35305182	0	0	0	1	0
rs35305253	0	0	0	1	0
rs35305468	0	0	0	1	0
rs35305561	1	0	0	0	0
rs35305730	0	0	0	1	0
rs35305738	0	0	0	1	0
rs35305808	0	0	0	1	0
rs35305858	0	0	0	1	0
rs35305862	0	0	0	1	0
rs35305967	0	0	1	0	0
rs35306015	0	0	0	1	0
rs35306110	0	0	0	1	0
rs35306243	0	0	0	0	1
rs35306247	0	0	0	1	0
rs35306251	0	1	0	0	0
rs35306338	0	0	0	1	0
rs35306415	0	0	0	1	0
rs35306491	0	0	0	1	0
rs35306534	0	0	0	1	0
rs35306557	0	1	0	0	0
rs35306821	1	0	0	0	0
rs35306833	0	0	0	1	0
rs35306883	0	0	0	1	0
rs35306899	0	0	0	1	0
rs35306983	0	0	1	0	0
rs35307147	0	0	0	1	0
rs35307172	0	0	1	0	0
rs35307437	0	0	0	1	0
rs35307484	0	0	0	1	0
rs35307486	0	0	0	1	0
rs35307494	0	0	0	1	0
rs35307526	0	0	0	1	0
rs35307738	0	1	0	0	0
rs35307785	0	0	0	1	0
rs35307898	0	0	0	1	0
rs35307919	0	0	0	1	0
rs35307956	0	0	0	1	0
rs35308020	0	0	0	1	0
rs35308041	0	0	0	1	0
rs35308339	0	0	0	1	0
rs35308461	0	1	0	0	0
rs35308567	0	0	0	1	0
rs35308730	0	0	1	0	0
rs35308847	0	0	0	1	0
rs35309020	0	0	0	1	0
rs35309435	0	0	0	1	0
rs35309586	0	0	0	1	0
rs35309635	0	0	0	1	0
rs35309782	0	0	0	0	1
rs35310010	1	0	0	0	0
rs35310050	0	0	0	1	0
rs35310073	0	0	0	1	0
rs35310090	0	0	0	1	0
rs35310129	0	1	0	0	0
rs35310200	0	0	0	1	0
rs35310233	1	0	0	0	0
rs35310234	0	0	1	0	0
rs35310267	0	0	1	0	0
rs35310323	0	0	0	1	0
rs35310333	0	0	0	1	0
rs35310401	0	0	0	1	0
rs35310411	0	0	0	1	0
rs35310687	0	0	0	1	0
rs35310703	0	0	0	1	0
rs35310704	1	0	0	0	0
rs35310771	0	0	0	1	0
rs35310850	0	0	0	1	0
rs35310863	0	1	0	0	0
rs35310935	0	0	0	1	0
rs35311171	1	0	0	0	0
rs35311187	0	0	0	1	0
rs35311202	0	0	1	0	0
rs35311301	0	0	1	0	0
rs35311333	1	0	0	0	0
rs35311500	0	0	0	1	0
rs35311664	0	0	1	0	0
rs35311785	0	0	0	1	0
rs35311840	0	0	0	1	0
rs35311963	0	0	0	1	0
rs35311970	0	0	1	0	0
rs35312129	0	1	0	0	0
rs35312317	0	0	0	1	0
rs35312459	0	1	0	0	0
rs35312684	0	0	0	0	1
rs35312750	0	1	0	0	0
rs35312758	0	0	0	1	0
rs35312766	0	0	0	1	0
rs35312973	0	0	0	1	0
rs35313093	1	0	0	0	0
rs35313209	1	0	0	0	0
rs35313340	0	0	0	1	0
rs35313400	0	0	0	0	1
rs35313632	1	0	0	0	0
rs35313796	0	0	0	1	0
rs35314159	0	0	1	0	0
rs35314171	0	0	0	1	0
rs35314453	0	0	1	0	0
rs35314490	0	1	0	0	0
rs35314502	0	0	0	1	0
rs35314545	0	0	0	1	0
rs35314582	0	0	0	1	0
rs35314727	0	1	0	0	0
rs35314777	0	0	0	1	0
rs35314939	0	0	0	1	0
rs35315050	0	0	0	1	0
rs35315146	0	0	0	1	0
rs35315310	0	0	0	1	0
rs35315313	0	1	0	0	0
rs35315440	0	1	0	0	0
rs35315445	0	0	0	1	0
rs35315580	0	0	0	1	0
rs35315598	0	1	0	0	0
rs35315599	0	0	0	1	0
rs35315701	0	0	0	1	0
rs35315725	0	0	1	0	0
rs35316052	0	0	0	1	0
rs35316080	0	0	0	1	0
rs35316247	0	0	0	1	0
rs35316422	0	0	0	1	0
rs35316456	1	0	0	0	0
rs35316495	0	1	0	0	0
rs35316515	0	0	0	1	0
rs35316607	0	0	0	1	0
rs35316706	0	0	0	1	0
rs35316915	0	0	0	1	0
rs35316983	0	0	0	1	0
rs35317312	0	0	1	0	0
rs35317635	0	0	0	1	0
rs35317641	0	0	0	1	0
rs35317705	0	0	0	1	0
rs35317744	0	0	0	1	0
rs35317883	0	0	0	1	0
rs35317979	0	0	0	1	0
rs35317989	0	0	0	1	0
rs35317993	0	0	1	0	0
rs35318016	0	0	0	1	0
rs35318072	0	0	0	1	0
rs35318094	0	1	0	0	0
rs35318463	0	0	0	1	0
rs35318521	0	0	0	1	0
rs35318566	0	0	0	1	0
rs35318636	0	0	0	1	0
rs35318673	1	0	0	0	0
rs35318869	0	0	0	1	0
rs35318871	0	1	0	0	0
rs35318883	0	0	0	1	0
rs35319014	0	0	0	1	0
rs35319076	0	0	0	1	0
rs35319114	0	0	0	1	0
rs35319117	0	0	1	0	0
rs35319162	0	0	0	1	0
rs35319167	0	0	0	0	1
rs35319211	0	0	0	1	0
rs35319256	0	0	1	0	0
rs35319267	0	0	0	1	0
rs35319282	0	0	0	1	0
rs35319330	0	0	1	0	0
rs35319451	0	1	0	0	0
rs35319640	1	0	0	0	0
rs35319747	0	0	0	1	0
rs35319757	0	0	0	1	0
rs35320424	0	0	0	1	0
rs35320665	0	0	0	1	0
rs35320690	0	1	0	0	0
rs35320768	0	0	0	1	0
rs35320790	0	0	0	1	0
rs35320960	0	0	0	1	0
rs35320963	0	0	0	1	0
rs35320968	0	1	0	0	0
rs35321153	0	0	0	1	0
rs35321175	0	0	0	1	0
rs35321446	0	0	0	1	0
rs35321467	0	0	0	1	0
rs35321559	1	0	0	0	0
rs35321613	0	0	0	1	0
rs35321983	0	1	0	0	0
rs35322174	0	0	0	1	0
rs35322201	0	0	0	1	0
rs35322242	0	0	0	1	0
rs35322259	0	0	0	1	0
rs35322308	0	0	0	1	0
rs35322317	0	0	0	1	0
rs35322464	0	0	0	1	0
rs35322675	0	0	0	1	0
rs35322799	0	1	0	0	0
rs35322850	0	1	0	0	0
rs35323004	0	0	0	1	0
rs35323065	0	0	0	1	0
rs35323141	0	1	0	0	0
rs35323240	0	0	1	0	0
rs35323313	0	0	1	0	0
rs35323328	1	0	0	0	0
rs35323359	0	0	0	1	0
rs35323377	0	0	0	1	0
rs35323494	0	1	0	0	0
rs35323529	0	0	0	1	0
rs35323735	1	0	0	0	0
rs35323757	0	0	0	1	0
rs35323781	0	0	0	1	0
rs35324025	0	1	0	0	0
rs35324141	0	0	0	1	0
rs35324203	0	0	0	1	0
rs35324221	0	0	0	1	0
rs35324358	0	0	1	0	0
rs35324507	0	0	0	1	0
rs35324570	1	0	0	0	0
rs35324640	0	0	1	0	0
rs35324743	0	0	0	0	1
rs35324752	0	0	0	1	0
rs35324792	0	0	0	1	0
rs35325027	0	0	1	0	0
rs35325270	0	1	0	0	0
rs35325383	0	0	0	1	0
rs35325390	0	0	0	1	0
rs35325731	0	0	0	1	0
rs35325771	0	0	0	1	0
rs35325872	0	0	0	1	0
rs35325963	0	1	0	0	0
rs35326056	0	1	0	0	0
rs35326386	0	0	0	1	0
rs35326401	0	0	0	0	1
rs35326485	0	0	0	1	0
rs35326533	1	0	0	0	0
rs35326657	0	0	0	1	0
rs35326767	0	0	0	1	0
rs35326900	0	1	0	0	0
rs35326910	0	0	0	1	0
rs35326958	0	1	0	0	0
rs35326978	0	0	0	0	1
rs35326981	0	0	0	1	0
rs35327014	0	0	0	0	1
rs35327015	0	0	0	1	0
rs35327025	1	0	0	0	0
rs35327085	0	0	0	1	0
rs35327136	0	0	0	1	0
rs35327236	0	0	0	1	0
rs35327258	1	0	0	0	0
rs35327319	0	0	0	1	0
rs35327491	0	0	0	1	0
rs35327656	0	0	0	1	0
rs35327803	0	0	0	1	0
rs35328001	0	1	0	0	0
rs35328019	0	0	1	0	0
rs35328232	0	0	1	0	0
rs35328261	0	1	0	0	0
rs35328312	0	0	0	1	0
rs35328395	0	0	0	1	0
rs35328423	0	0	0	1	0
rs35328637	0	0	0	1	0
rs35328876	0	0	0	1	0
rs35329275	0	0	0	1	0
rs35329392	0	0	1	0	0
rs35329447	0	0	0	1	0
rs35329553	0	1	0	0	0
rs35329642	1	0	0	0	0
rs35329661	0	1	0	0	0
rs35330014	0	0	0	1	0
rs35330048	0	0	0	1	0
rs35330264	0	0	0	1	0
rs35330281	0	0	0	1	0
rs35330441	0	0	0	1	0
rs35330493	1	0	0	0	0
rs35330511	0	0	0	1	0
rs35330546	0	0	0	1	0
rs35330739	0	1	0	0	0
rs35330754	0	0	0	1	0
rs35330821	0	0	0	1	0
rs35330858	1	0	0	0	0
rs35330932	0	0	0	1	0
rs35331030	0	0	0	1	0
rs35331042	0	0	0	1	0
rs35331150	0	0	0	0	1
rs35331190	0	0	0	1	0
rs35331222	0	0	0	1	0
rs35331252	0	0	0	1	0
rs35331280	0	0	0	1	0
rs35331393	0	0	0	0	1
rs35331526	0	0	0	1	0
rs35331574	0	0	0	1	0
rs35331814	0	0	0	1	0
rs35331845	0	0	0	1	0
rs35331854	0	0	0	1	0
rs35331938	0	0	0	1	0
rs35331966	1	0	0	0	0
rs35332010	0	0	0	1	0
rs35332031	0	0	1	0	0
rs35332111	0	0	1	0	0
rs35332272	0	0	0	1	0
rs35332300	0	1	0	0	0
rs35332414	0	0	1	0	0
rs35332418	0	1	0	0	0
rs35332449	0	1	0	0	0
rs35332488	0	0	0	1	0
rs35332689	0	0	0	1	0
rs35332802	0	0	0	1	0
rs35332877	0	0	0	1	0
rs35332919	0	0	0	1	0
rs35332997	0	0	0	1	0
rs35333087	0	0	0	1	0
rs35333419	0	0	0	1	0
rs35333549	0	1	0	0	0
rs35333776	0	0	0	1	0
rs35333999	0	0	0	1	0
rs35334291	0	0	0	1	0
rs35334439	0	0	1	0	0
rs35334449	1	0	0	0	0
rs35334495	0	0	0	1	0
rs35334656	0	1	0	0	0
rs35335008	0	0	0	1	0
rs35335072	0	0	0	1	0
rs35335089	0	0	0	1	0
rs35335278	0	0	0	1	0
rs35335326	0	0	0	1	0
rs35335448	0	0	0	1	0
rs35335503	0	0	1	0	0
rs35336094	0	0	0	1	0
rs35336100	0	0	0	1	0
rs35336125	0	0	0	1	0
rs35336179	0	0	0	1	0
rs35336243	0	0	1	0	0
rs35336335	1	0	0	0	0
rs35336528	0	0	0	1	0
rs35336602	0	0	0	1	0
rs35336706	0	0	0	1	0
rs35336824	0	1	0	0	0
rs35336982	0	0	0	1	0
rs35337045	0	0	0	1	0
rs35337065	0	0	0	1	0
rs35337102	0	0	0	1	0
rs35337130	0	0	0	1	0
rs35337274	0	0	0	1	0
rs35337428	0	0	0	1	0
rs35337462	0	1	0	0	0
rs35337531	0	0	0	1	0
rs35337541	0	1	0	0	0
rs35337667	0	0	0	1	0
rs35337807	0	1	0	0	0
rs35337951	0	0	0	1	0
rs35337965	0	0	0	1	0
rs35338040	0	0	0	1	0
rs35338222	0	0	0	1	0
rs35338327	0	0	0	1	0
rs35338366	0	0	0	1	0
rs35338379	0	0	0	1	0
rs35338425	0	0	0	1	0
rs35338623	0	1	0	0	0
rs35338669	0	0	0	1	0
rs35338684	0	1	0	0	0
rs35338863	1	0	0	0	0
rs35339047	0	0	0	1	0
rs35339185	0	0	1	0	0
rs35339359	0	0	0	1	0
rs35339387	0	1	0	0	0
rs35339635	0	1	0	0	0
rs35339677	0	0	0	0	1
rs35339692	0	0	0	1	0
rs35339719	0	0	0	1	0
rs35339808	0	0	1	0	0
rs35339870	0	0	0	1	0
rs35339872	0	1	0	0	0
rs35339920	0	0	0	1	0
rs35340009	0	1	0	0	0
rs35340029	0	0	1	0	0
rs35340282	0	0	1	0	0
rs35340505	0	0	0	1	0
rs35340547	0	0	0	1	0
rs35340549	0	0	0	1	0
rs35340650	0	0	0	1	0
rs35340676	0	0	1	0	0
rs35340801	0	0	1	0	0
rs35340812	0	0	0	1	0
rs35340830	1	0	0	0	0
rs35340952	0	0	0	1	0
rs35340965	0	1	0	0	0
rs35341067	0	0	0	1	0
rs35341328	0	0	0	1	0
rs35341418	1	0	0	0	0
rs35341446	0	1	0	0	0
rs35341715	0	0	0	1	0
rs35341774	0	1	0	0	0
rs35341808	0	0	0	1	0
rs35341841	0	0	0	1	0
rs35341965	0	0	0	1	0
rs35342043	0	0	0	1	0
rs35342321	0	0	0	1	0
rs35342556	0	0	0	1	0
rs35342583	0	1	0	0	0
rs35342594	0	0	0	1	0
rs35342638	1	0	0	0	0
rs35342663	0	0	0	1	0
rs35342668	0	0	1	0	0
rs35342875	0	0	0	1	0
rs35342921	0	0	0	1	0
rs35343305	0	1	0	0	0
rs35343380	0	0	1	0	0
rs35343500	0	0	0	1	0
rs35343613	0	0	0	1	0
rs35343660	1	0	0	0	0
rs35343665	0	0	0	1	0
rs35343685	0	0	0	1	0
rs35343876	0	0	1	0	0
rs35344149	0	1	0	0	0
rs35344353	0	0	0	1	0
rs35344472	0	1	0	0	0
rs35344615	0	0	0	1	0
rs35344708	0	0	1	0	0
rs35344711	0	0	0	1	0
rs35344722	0	0	0	1	0
rs35344736	0	0	0	1	0
rs35344759	0	0	0	1	0
rs35344817	0	0	0	1	0
rs35344824	0	1	0	0	0
rs35344892	0	0	0	1	0
rs35345183	0	0	0	1	0
rs35345197	0	0	0	1	0
rs35345199	0	0	0	1	0
rs35345297	0	0	0	1	0
rs35345335	0	0	0	1	0
rs35345476	0	0	0	1	0
rs35345509	0	0	0	1	0
rs35345720	0	0	0	1	0
rs35345724	1	0	0	0	0
rs35345767	0	1	0	0	0
rs35346025	0	0	0	1	0
rs35346050	1	0	0	0	0
rs35346248	0	0	0	1	0
rs35346313	1	0	0	0	0
rs35346450	1	0	0	0	0
rs35346675	0	0	0	1	0
rs35346764	0	0	0	1	0
rs35346818	0	0	0	1	0
rs35346856	0	1	0	0	0
rs35346887	0	0	0	1	0
rs35346995	0	0	0	1	0
rs35347055	0	0	0	1	0
rs35347185	0	0	1	0	0
rs35347210	1	0	0	0	0
rs35347282	0	1	0	0	0
rs35347369	1	0	0	0	0
rs35347420	0	0	0	1	0
rs35347507	0	0	0	1	0
rs35347767	0	1	0	0	0
rs35347829	0	0	0	1	0
rs35347888	0	0	0	1	0
rs35347927	0	0	0	1	0
rs35347977	0	0	0	1	0
rs35348020	0	0	0	1	0
rs35348076	0	0	0	1	0
rs35348199	0	0	0	1	0
rs35348234	0	0	0	1	0
rs35348306	0	0	0	1	0
rs35348873	0	0	0	1	0
rs35348914	1	0	0	0	0
rs35349026	0	0	0	1	0
rs35349039	0	0	0	1	0
rs35349079	0	0	0	1	0
rs35349233	0	0	0	1	0
rs35349270	0	0	0	1	0
rs35349326	0	0	0	0	1
rs35349424	0	0	0	1	0
rs35349447	0	1	0	0	0
rs35349730	0	0	0	1	0
rs35349768	0	0	0	1	0
rs35350086	0	0	0	1	0
rs35350506	1	0	0	0	0
rs35350604	0	0	0	1	0
rs35350657	0	1	0	0	0
rs35350870	0	0	0	1	0
rs35350903	0	0	0	1	0
rs35350933	0	0	0	1	0
rs35350976	0	0	0	1	0
rs35351239	1	0	0	0	0
rs35351276	0	0	0	1	0
rs35351503	0	0	0	1	0
rs35351529	0	0	0	1	0
rs35351749	0	0	0	1	0
rs35351770	0	0	0	1	0
rs35351984	0	0	0	1	0
rs35352041	0	0	0	1	0
rs35352100	0	0	1	0	0
rs35352177	1	0	0	0	0
rs35352238	0	0	0	1	0
rs35352346	0	1	0	0	0
rs35352468	0	1	0	0	0
rs35352664	0	0	0	1	0
rs35352693	0	0	0	1	0
rs35352845	0	0	0	1	0
rs35352860	0	0	0	1	0
rs35353052	0	1	0	0	0
rs35353199	1	0	0	0	0
rs35353446	0	0	1	0	0
rs35353468	0	0	0	1	0
rs35353873	0	0	0	1	0
rs35353910	0	1	0	0	0
rs35353913	0	0	0	1	0
rs35354019	0	0	1	0	0
rs35354063	0	0	0	1	0
rs35354127	0	0	0	1	0
rs35354172	0	0	0	1	0
rs35354182	0	0	0	1	0
rs35354203	0	0	0	1	0
rs35354228	0	0	0	1	0
rs35354250	0	0	0	1	0
rs35354258	0	0	0	1	0
rs35354319	0	0	0	1	0
rs35354454	0	0	0	1	0
rs35354535	0	0	0	1	0
rs35354757	0	0	0	1	0
rs35354782	0	0	0	1	0
rs35354824	0	0	0	0	1
rs35354945	1	0	0	0	0
rs35355189	0	0	0	1	0
rs35355207	0	0	1	0	0
rs35355216	0	0	0	1	0
rs35355326	0	0	0	1	0
rs35355441	0	0	0	1	0
rs35355477	0	1	0	0	0
rs35355649	1	0	0	0	0
rs35356325	0	0	0	1	0
rs35356378	0	0	0	1	0
rs35356442	0	1	0	0	0
rs35356497	0	1	0	0	0
rs35356752	0	0	0	0	1
rs35356834	0	0	0	1	0
rs35356925	0	0	0	1	0
rs35357092	1	0	0	0	0
rs35357292	0	0	0	1	0
rs35357299	0	0	1	0	0
rs35357454	0	1	0	0	0
rs35357459	0	0	0	1	0
rs35357597	0	0	0	1	0
rs35357660	0	0	0	1	0
rs35357694	0	0	0	1	0
rs35357711	0	0	0	1	0
rs35357799	0	0	0	1	0
rs35358077	0	0	0	1	0
rs35358234	0	0	0	1	0
rs35358238	1	0	0	0	0
rs35358300	0	0	0	1	0
rs35358315	0	0	0	1	0
rs35358364	0	0	0	1	0
rs35358446	0	0	0	1	0
rs35358487	0	0	0	1	0
rs35358531	0	0	0	0	1
rs35358777	0	0	1	0	0
rs35358971	1	0	0	0	0
rs35359039	0	0	0	1	0
rs35359164	0	0	0	1	0
rs35359173	0	0	0	1	0
rs35359253	0	0	0	1	0
rs35359335	0	0	1	0	0
rs35359434	0	0	0	1	0
rs35359504	0	0	0	1	0
rs35359534	0	0	0	1	0
rs35359741	0	0	0	1	0
rs35360120	0	0	0	1	0
rs35360443	0	1	0	0	0
rs35360485	0	0	0	1	0
rs35360492	0	0	0	1	0
rs35360498	0	0	0	1	0
rs35360906	0	0	0	1	0
rs35361065	0	0	0	1	0
rs35361072	0	0	1	0	0
rs35361101	0	0	0	1	0
rs35361105	0	0	0	1	0
rs35361153	0	0	0	1	0
rs35361295	0	0	1	0	0
rs35361357	0	0	0	1	0
rs35361391	0	0	0	1	0
rs35361475	1	0	0	0	0
rs35361487	0	0	0	1	0
rs35361761	0	0	0	1	0
rs35361991	0	0	0	1	0
rs35362030	0	0	0	1	0
rs35362233	0	0	0	1	0
rs35362291	0	0	0	1	0
rs35362304	0	0	0	1	0
rs35362343	0	0	0	1	0
rs35362534	1	0	0	0	0
rs35362566	0	0	1	0	0
rs35362662	0	0	0	1	0
rs35362987	0	0	1	0	0
rs35363087	0	0	0	1	0
rs35363237	0	0	0	1	0
rs35363311	0	0	0	0	1
rs35363512	0	0	0	1	0
rs35363627	0	0	0	1	0
rs35363947	0	0	0	1	0
rs35363981	0	0	1	0	0
rs35364047	0	0	0	1	0
rs35364051	0	0	0	1	0
rs35364255	0	0	0	1	0
rs35364260	0	0	0	1	0
rs35364304	0	0	0	1	0
rs35364526	0	0	0	1	0
rs35364660	0	0	0	1	0
rs35364690	0	0	0	1	0
rs35364754	0	1	0	0	0
rs35364859	0	0	0	1	0
rs35364893	0	1	0	0	0
rs35365089	0	0	0	1	0
rs35365238	0	0	0	1	0
rs35365349	0	0	0	1	0
rs35365372	0	0	0	1	0
rs35365387	0	0	0	1	0
rs35365624	0	0	0	1	0
rs35365665	0	0	0	1	0
rs35365668	0	0	0	1	0
rs35365856	0	0	0	1	0
rs35365935	0	1	0	0	0
rs35365971	0	0	0	1	0
rs35366019	0	0	0	1	0
rs35366046	0	0	0	1	0
rs35366094	0	0	0	1	0
rs35366204	0	0	0	1	0
rs35366291	0	0	1	0	0
rs35366463	0	0	1	0	0
rs35366526	1	0	0	0	0
rs35366641	0	0	0	1	0
rs35366670	0	0	0	1	0
rs35366709	0	0	0	1	0
rs35366821	1	0	0	0	0
rs35366959	1	0	0	0	0
rs35367174	0	0	0	1	0
rs35367191	0	0	0	1	0
rs35367579	0	0	0	1	0
rs35367661	0	0	0	1	0
rs35368117	0	0	1	0	0
rs35368174	1	0	0	0	0
rs35368204	0	0	0	1	0
rs35368302	0	0	0	1	0
rs35368426	0	0	0	1	0
rs35368617	0	0	0	1	0
rs35368867	0	0	0	1	0
rs35368952	0	0	0	1	0
rs35369009	1	0	0	0	0
rs35369482	0	1	0	0	0
rs35369699	0	0	0	1	0
rs35369752	0	1	0	0	0
rs35369905	1	0	0	0	0
rs35369964	0	0	0	1	0
rs35369977	0	0	0	1	0
rs35370033	0	0	0	1	0
rs35370055	0	0	0	1	0
rs35370121	0	0	0	1	0
rs35370178	0	0	0	1	0
rs35370204	0	0	0	1	0
rs35370245	0	0	0	1	0
rs35370392	0	0	0	1	0
rs35370454	0	0	0	1	0
rs35370600	0	0	0	1	0
rs35370721	0	0	0	1	0
rs35370789	0	0	0	1	0
rs35370897	0	0	0	1	0
rs35371006	0	0	0	1	0
rs35371016	0	0	0	1	0
rs35371261	0	0	1	0	0
rs35371368	0	0	0	1	0
rs35371429	0	1	0	0	0
rs35371456	0	1	0	0	0
rs35371567	1	0	0	0	0
rs35371612	0	0	0	1	0
rs35371614	0	0	0	1	0
rs35371698	0	0	0	1	0
rs35371920	0	0	1	0	0
rs35372098	0	0	0	1	0
rs35372158	0	0	0	1	0
rs35372201	0	0	0	1	0
rs35372298	0	1	0	0	0
rs35372343	0	0	1	0	0
rs35372411	0	1	0	0	0
rs35372440	0	0	0	1	0
rs35372474	0	0	0	0	1
rs35372605	0	0	0	1	0
rs35372640	0	0	0	1	0
rs35372840	0	0	0	1	0
rs35373072	0	0	0	0	1
rs35373084	0	0	0	0	1
rs35373130	0	0	1	0	0
rs35373258	0	0	0	1	0
rs35373290	0	0	0	0	1
rs35373295	0	0	0	1	0
rs35373568	0	0	0	1	0
rs35373694	0	0	0	1	0
rs35373795	1	0	0	0	0
rs35374077	0	0	0	1	0
rs35374248	0	0	0	1	0
rs35374357	0	0	0	1	0
rs35374379	0	0	0	1	0
rs35374405	0	0	0	1	0
rs35374431	0	0	0	1	0
rs35374472	0	0	0	1	0
rs35374730	0	1	0	0	0
rs35374732	0	0	0	1	0
rs35374736	0	0	0	1	0
rs35374762	1	0	0	0	0
rs35374873	0	0	0	1	0
rs35374933	0	0	0	1	0
rs35375008	0	0	0	1	0
rs35375192	0	1	0	0	0
rs35375469	0	1	0	0	0
rs35375497	0	0	0	1	0
rs35375556	0	0	0	1	0
rs35375623	0	0	0	1	0
rs35375675	0	0	0	0	1
rs35375774	0	0	0	1	0
rs35375804	1	0	0	0	0
rs35375862	0	0	0	1	0
rs35375892	0	0	0	1	0
rs35375923	0	0	0	1	0
rs35375929	0	0	1	0	0
rs35376087	0	0	0	1	0
rs35376191	0	0	1	0	0
rs35376646	0	0	0	1	0
rs35376824	0	0	0	1	0
rs35376962	0	0	0	1	0
rs35377154	0	0	1	0	0
rs35377256	0	0	0	1	0
rs35377277	0	1	0	0	0
rs35377558	0	0	0	1	0
rs35377589	0	0	0	1	0
rs35377909	0	1	0	0	0
rs35377971	0	0	1	0	0
rs35378159	0	1	0	0	0
rs35378173	0	0	0	1	0
rs35378408	0	0	0	1	0
rs35378526	0	0	1	0	0
rs35378544	0	0	0	1	0
rs35378603	0	0	0	1	0
rs35378643	0	0	0	1	0
rs35378740	0	0	0	1	0
rs35378778	0	0	0	1	0
rs35378867	0	0	0	1	0
rs35378944	0	0	0	1	0
rs35378979	0	0	0	1	0
rs35379098	0	0	0	1	0
rs35379118	0	0	0	1	0
rs35379186	1	0	0	0	0
rs35379247	0	0	0	1	0
rs35379354	0	0	0	1	0
rs35379379	1	0	0	0	0
rs35379386	0	0	1	0	0
rs35379387	0	0	0	1	0
rs35379934	0	0	0	1	0
rs35380202	1	0	0	0	0
rs35380240	0	0	0	1	0
rs35380309	0	0	0	1	0
rs35380339	0	0	0	1	0
rs35380409	1	0	0	0	0
rs35380423	0	0	0	1	0
rs35380455	0	0	0	1	0
rs35380471	0	0	0	1	0
rs35380545	0	1	0	0	0
rs35380716	0	0	0	1	0
rs35380742	0	0	0	1	0
rs35380752	0	0	0	1	0
rs35380971	0	0	0	1	0
rs35381443	0	0	0	1	0
rs35381529	0	0	0	1	0
rs35381536	0	0	0	1	0
rs35381790	0	1	0	0	0
rs35381853	0	0	0	1	0
rs35381866	0	0	0	1	0
rs35382404	0	1	0	0	0
rs35382552	0	0	0	1	0
rs35382602	0	0	0	1	0
rs35382603	0	1	0	0	0
rs35382680	0	0	0	1	0
rs35382754	0	0	0	1	0
rs35382983	0	0	1	0	0
rs35383035	0	1	0	0	0
rs35383242	0	1	0	0	0
rs35383332	0	0	0	1	0
rs35383542	1	0	0	0	0
rs35383580	0	0	0	1	0
rs35383799	0	0	0	1	0
rs35383905	0	0	0	1	0
rs35383906	0	0	0	1	0
rs35384050	0	1	0	0	0
rs35384113	0	1	0	0	0
rs35384158	1	0	0	0	0
rs35384178	0	0	0	0	1
rs35384521	0	0	0	1	0
rs35384559	0	0	1	0	0
rs35384702	0	1	0	0	0
rs35385043	0	0	0	0	1
rs35385050	0	1	0	0	0
rs35385116	0	0	0	1	0
rs35385158	0	0	0	1	0
rs35385216	0	0	0	1	0
rs35385294	1	0	0	0	0
rs35385323	0	1	0	0	0
rs35385394	0	0	1	0	0
rs35385477	0	0	1	0	0
rs35385593	0	0	0	1	0
rs35385791	0	0	0	1	0
rs35385804	0	0	0	1	0
rs35385909	0	0	1	0	0
rs35385911	0	0	0	1	0
rs35386121	0	0	1	0	0
rs35386325	0	0	0	1	0
rs35386789	0	0	0	1	0
rs35386880	0	1	0	0	0
rs35386964	0	0	0	1	0
rs35386998	0	0	0	1	0
rs35387030	0	0	0	1	0
rs35387065	0	0	0	1	0
rs35387092	0	0	1	0	0
rs35387194	0	1	0	0	0
rs35387208	0	0	0	1	0
rs35387317	1	0	0	0	0
rs35387381	0	0	0	1	0
rs35387386	0	0	0	1	0
rs35387439	1	0	0	0	0
rs35387445	0	0	0	1	0
rs35387559	0	0	0	1	0
rs35387639	0	0	0	1	0
rs35387704	0	0	0	1	0
rs35387807	0	0	0	1	0
rs35387842	0	0	0	1	0
rs35387856	0	1	0	0	0
rs35388120	0	0	0	1	0
rs35388362	0	0	0	1	0
rs35388401	0	0	1	0	0
rs35388491	0	1	0	0	0
rs35388513	0	0	0	1	0
rs35388604	0	0	0	1	0
rs35388624	0	0	0	1	0
rs35388672	0	0	0	1	0
rs35388821	0	0	0	1	0
rs35388915	0	0	0	1	0
rs35389313	0	0	0	1	0
rs35389351	0	0	0	1	0
rs35389385	0	0	0	1	0
rs35389495	0	0	0	1	0
rs35389574	0	0	0	1	0
rs35389636	0	0	0	1	0
rs35389915	0	0	0	1	0
rs35390123	1	0	0	0	0
rs35390217	0	0	0	1	0
rs35390364	0	0	0	1	0
rs35390401	1	0	0	0	0
rs35390429	1	0	0	0	0
rs35390465	0	0	0	1	0
rs35390466	0	0	0	1	0
rs35390666	0	0	0	1	0
rs35390752	0	0	0	0	1
rs35390946	0	0	0	1	0
rs35390948	0	0	0	1	0
rs35391152	0	0	0	1	0
rs35391186	0	0	0	1	0
rs35391225	0	0	0	1	0
rs35391261	0	0	0	1	0
rs35391389	0	0	0	1	0
rs35391434	0	0	0	1	0
rs35391436	0	0	0	1	0
rs35391439	0	0	0	1	0
rs35391473	0	0	0	0	1
rs35391549	0	0	0	0	1
rs35391607	0	0	0	1	0
rs35391608	0	0	0	1	0
rs35391894	0	0	0	1	0
rs35392007	0	0	0	1	0
rs35392021	0	0	0	1	0
rs35392066	1	0	0	0	0
rs35392088	0	0	0	1	0
rs35392193	0	0	0	1	0
rs35392265	0	0	0	1	0
rs35392566	0	0	0	1	0
rs35392595	0	0	0	1	0
rs35392662	0	0	0	1	0
rs35392664	0	1	0	0	0
rs35392718	0	1	0	0	0
rs35393036	0	0	0	1	0
rs35393271	0	0	0	1	0
rs35393309	0	0	0	1	0
rs35393319	0	1	0	0	0
rs35393470	0	0	0	1	0
rs35393507	0	0	1	0	0
rs35393655	0	0	0	1	0
rs35393877	0	0	0	1	0
rs35393922	0	0	0	1	0
rs35394015	0	0	0	1	0
rs35394040	0	0	0	1	0
rs35394073	0	0	0	1	0
rs35394106	0	0	0	1	0
rs35394138	0	0	0	1	0
rs35394192	0	0	0	0	1
rs35394537	0	0	0	1	0
rs35394623	0	1	0	0	0
rs35394674	0	0	0	1	0
rs35394709	0	0	0	1	0
rs35394761	0	0	0	1	0
rs35394790	0	0	1	0	0
rs35394919	0	0	0	0	1
rs35394934	0	1	0	0	0
rs35395032	0	0	0	0	1
rs35395122	0	0	0	1	0
rs35395221	0	0	0	1	0
rs35395273	0	0	0	1	0
rs35395414	0	0	0	1	0
rs35395509	0	0	0	1	0
rs35395584	0	0	0	1	0
rs35395627	0	0	0	1	0
rs35395721	0	0	1	0	0
rs35395901	0	0	0	1	0
rs35395954	0	1	0	0	0
rs35396088	0	0	0	1	0
rs35396113	0	0	0	1	0
rs35396164	0	1	0	0	0
rs35396346	0	0	0	1	0
rs35396814	0	0	0	1	0
rs35396991	0	0	0	0	1
rs35397188	0	0	1	0	0
rs35397255	0	0	0	1	0
rs35397257	0	1	0	0	0
rs35397369	0	0	0	1	0
rs35397508	1	0	0	0	0
rs35397519	0	0	0	1	0
rs35397579	0	0	0	1	0
rs35397583	0	0	0	0	1
rs35397906	1	0	0	0	0
rs35397933	0	0	1	0	0
rs35398044	0	0	0	1	0
rs35398058	0	0	0	1	0
rs35398300	0	0	0	1	0
rs35398495	0	0	0	1	0
rs35398717	0	1	0	0	0
rs35398767	0	0	0	1	0
rs35399041	1	0	0	0	0
rs35399130	0	0	0	1	0
rs35399157	0	0	0	1	0
rs35399158	0	0	0	1	0
rs35399371	1	0	0	0	0
rs35399556	0	0	0	1	0
rs35399568	0	0	1	0	0
rs35399593	0	0	0	1	0
rs35399713	0	0	0	1	0
rs35399922	0	0	0	1	0
rs35400039	0	0	0	1	0
rs35400056	0	0	0	1	0
rs35400177	0	1	0	0	0
rs35400336	0	0	0	1	0
rs35400373	0	0	0	1	0
rs35400405	0	0	0	1	0
rs35400407	0	0	0	1	0
rs35400498	0	0	0	1	0
rs35400571	0	1	0	0	0
rs35400594	0	0	0	1	0
rs35400839	0	0	0	1	0
rs35400914	0	0	0	1	0
rs35400916	1	0	0	0	0
rs35401428	0	0	0	1	0
rs35401471	0	0	0	1	0
rs35401836	0	0	0	1	0
rs35401922	0	0	0	1	0
rs35402059	0	0	1	0	0
rs35402300	0	0	0	1	0
rs35402544	0	0	0	1	0
rs35402761	0	0	0	1	0
rs35402776	0	0	0	1	0
rs35403096	0	0	0	1	0
rs35403266	0	0	1	0	0
rs35403284	0	0	0	1	0
rs35403323	0	0	0	1	0
rs35403470	0	0	0	1	0
rs35403490	0	0	0	1	0
rs35403494	0	0	1	0	0
rs35403520	0	0	0	1	0
rs35403731	0	1	0	0	0
rs35403776	0	1	0	0	0
rs35403869	0	1	0	0	0
rs35403986	0	0	1	0	0
rs35404205	0	0	0	1	0
rs35404211	0	0	0	1	0
rs35404230	0	0	1	0	0
rs35404343	0	0	0	1	0
rs35404393	0	0	0	1	0
rs35404467	0	1	0	0	0
rs35404763	0	0	0	1	0
rs35404779	0	0	0	1	0
rs35404794	0	0	0	1	0
rs35404844	0	0	0	1	0
rs35404888	0	0	0	1	0
rs35405192	0	0	0	1	0
rs35405727	1	0	0	0	0
rs35405752	0	0	0	1	0
rs35405784	0	0	0	1	0
rs35405921	0	0	0	1	0
rs35406017	0	0	0	1	0
rs35406105	0	0	0	1	0
rs35406161	0	0	0	1	0
rs35406362	0	0	0	1	0
rs35406464	0	1	0	0	0
rs35406503	0	0	0	1	0
rs35406621	0	0	0	0	1
rs35406734	0	0	0	1	0
rs35406806	0	0	0	1	0
rs35407012	1	0	0	0	0
rs35407025	0	0	0	1	0
rs35407101	0	0	0	0	1
rs35407421	0	0	1	0	0
rs35407574	0	0	0	1	0
rs35407634	0	0	0	1	0
rs35407760	0	0	0	0	1
rs35407806	0	0	0	1	0
rs35408058	0	0	0	1	0
rs35408097	0	0	0	1	0
rs35408195	0	0	0	1	0
rs35408219	1	0	0	0	0
rs35408366	0	0	0	1	0
rs35408730	0	0	0	1	0
rs35408848	0	0	0	1	0
rs35408909	0	0	0	1	0
rs35408927	0	0	0	1	0
rs35408971	0	0	0	1	0
rs35409029	1	0	0	0	0
rs35409044	0	0	0	1	0
rs35409527	1	0	0	0	0
rs35409566	0	0	1	0	0
rs35409608	0	0	0	1	0
rs35409648	0	0	0	1	0
rs35409678	0	1	0	0	0
rs35409801	0	0	0	1	0
rs35409822	0	0	0	1	0
rs35410051	0	0	0	1	0
rs35410151	0	0	0	1	0
rs35410198	0	0	0	0	1
rs35410267	1	0	0	0	0
rs35410275	0	0	0	1	0
rs35410391	0	0	0	1	0
rs35410407	0	0	0	1	0
rs35410486	0	0	0	0	1
rs35410524	0	0	0	1	0
rs35410535	0	0	0	0	1
rs35410630	0	0	0	1	0
rs35410765	0	0	0	1	0
rs35410912	0	0	0	1	0
rs35411065	0	1	0	0	0
rs35411115	0	0	0	1	0
rs35411176	0	0	0	1	0
rs35411260	0	0	0	1	0
rs35411325	1	0	0	0	0
rs35411332	0	0	0	1	0
rs35411382	0	0	0	1	0
rs35411456	0	0	1	0	0
rs35411539	0	0	0	1	0
rs35411555	0	0	0	1	0
rs35411710	0	0	0	1	0
rs35411831	0	0	0	0	1
rs35411982	0	1	0	0	0
rs35411989	0	0	0	1	0
rs35412011	0	0	0	1	0
rs35412064	0	0	0	1	0
rs35412071	0	1	0	0	0
rs35412094	1	0	0	0	0
rs35412158	0	0	0	1	0
rs35412260	0	0	0	1	0
rs35412369	0	0	0	1	0
rs35412613	0	1	0	0	0
rs35412628	0	0	0	1	0
rs35412662	0	0	0	1	0
rs35412740	1	0	0	0	0
rs35412807	1	0	0	0	0
rs35412929	0	0	0	1	0
rs35413276	0	0	0	1	0
rs35413293	0	0	0	1	0
rs35413309	0	0	0	1	0
rs35413384	0	0	0	1	0
rs35413435	0	1	0	0	0
rs35413688	0	1	0	0	0
rs35413777	0	0	0	1	0
rs35413825	0	0	0	1	0
rs35414012	0	0	0	1	0
rs35414112	0	0	0	1	0
rs35414122	0	0	1	0	0
rs35414317	0	1	0	0	0
rs35414327	0	0	0	1	0
rs35414413	0	0	0	1	0
rs35414436	0	0	0	1	0
rs35414441	0	0	0	1	0
rs35414445	0	0	0	1	0
rs35414621	0	0	0	1	0
rs35414719	1	0	0	0	0
rs35414721	0	0	0	1	0
rs35414772	0	0	0	1	0
rs35414841	0	0	0	1	0
rs35414877	0	0	0	1	0
rs35415181	0	0	1	0	0
rs35415185	0	0	0	1	0
rs35415192	0	0	0	1	0
rs35415299	0	1	0	0	0
rs35415402	0	0	0	1	0
rs35415540	0	0	0	1	0
rs35415590	0	0	1	0	0
rs35415636	0	0	0	1	0
rs35415684	0	0	0	1	0
rs35415928	0	0	1	0	0
rs35416160	0	0	0	1	0
rs35416207	0	0	0	1	0
rs35416285	0	0	0	1	0
rs35416342	0	0	0	1	0
rs35416556	0	0	0	1	0
rs35416754	0	0	0	0	1
rs35416991	0	0	0	1	0
rs35416992	0	0	0	1	0
rs35417167	0	0	0	1	0
rs35417318	0	1	0	0	0
rs35417453	0	0	0	1	0
rs35417684	0	0	0	1	0
rs35417821	0	0	0	1	0
rs35417888	0	0	0	1	0
rs35417891	0	0	0	1	0
rs35418092	0	1	0	0	0
rs35418111	0	0	0	1	0
rs35418260	1	0	0	0	0
rs35418299	0	0	0	1	0
rs35418313	0	0	1	0	0
rs35418425	0	0	0	1	0
rs35418478	0	0	0	1	0
rs35418652	0	0	0	1	0
rs35418918	0	0	0	1	0
rs35418922	0	1	0	0	0
rs35418933	0	0	1	0	0
rs35419035	0	0	0	1	0
rs35419247	0	0	0	1	0
rs35419248	0	0	0	1	0
rs35419329	0	0	0	0	1
rs35419333	1	0	0	0	0
rs35419442	0	0	0	1	0
rs35419474	0	0	0	1	0
rs35419908	0	0	0	1	0
rs35419949	0	0	0	1	0
rs35420168	0	0	0	1	0
rs35420316	0	0	0	1	0
rs35420514	0	0	0	1	0
rs35420538	0	0	0	1	0
rs35420583	0	0	0	1	0
rs35420624	0	0	0	1	0
rs35420737	0	0	0	1	0
rs35420743	0	0	0	1	0
rs35420935	0	0	0	1	0
rs35421080	0	0	0	1	0
rs35421192	0	0	0	1	0
rs35421223	0	0	1	0	0
rs35421249	0	0	1	0	0
rs35421276	1	0	0	0	0
rs35421315	0	1	0	0	0
rs35421399	0	0	0	1	0
rs35421437	0	0	0	1	0
rs35421439	1	0	0	0	0
rs35421469	0	0	1	0	0
rs35421611	1	0	0	0	0
rs35421653	0	0	0	1	0
rs35421718	0	0	0	1	0
rs35421759	0	0	1	0	0
rs35421764	0	0	0	1	0
rs35421868	1	0	0	0	0
rs35421869	0	0	0	1	0
rs35422129	0	0	0	1	0
rs35422267	0	0	0	1	0
rs35422324	0	0	0	1	0
rs35422431	0	1	0	0	0
rs35422519	0	1	0	0	0
rs35422852	0	1	0	0	0
rs35422926	0	0	0	1	0
rs35422973	0	0	0	1	0
rs35423185	1	0	0	0	0
rs35423199	0	0	0	1	0
rs35423245	0	0	1	0	0
rs35423300	0	1	0	0	0
rs35423304	0	0	0	1	0
rs35423608	0	0	1	0	0
rs35423630	0	0	0	1	0
rs35423645	1	0	0	0	0
rs35423654	0	1	0	0	0
rs35423793	0	0	0	1	0
rs35423826	0	0	0	1	0
rs35423936	0	0	0	1	0
rs35423999	0	0	0	1	0
rs35424016	0	1	0	0	0
rs35424022	0	0	0	0	1
rs35424424	0	0	0	1	0
rs35424427	0	0	0	1	0
rs35424480	0	0	0	1	0
rs35424499	0	0	0	1	0
rs35424748	0	0	0	1	0
rs35424779	0	0	1	0	0
rs35424819	0	0	0	1	0
rs35424938	0	0	0	1	0
rs35425144	0	0	0	1	0
rs35425162	0	0	0	1	0
rs35425166	0	0	0	1	0
rs35425322	0	0	0	1	0
rs35425489	0	0	0	1	0
rs35425500	0	0	0	1	0
rs35425657	0	0	0	1	0
rs35425714	0	0	1	0	0
rs35425717	0	0	1	0	0
rs35425776	0	0	1	0	0
rs35425965	0	0	0	1	0
rs35426013	0	0	0	1	0
rs35426123	0	0	0	1	0
rs35426294	0	0	0	1	0
rs35426766	0	1	0	0	0
rs35426866	0	0	0	1	0
rs35426954	0	0	0	1	0
rs35427029	0	0	0	1	0
rs35427045	0	0	0	1	0
rs35427080	0	0	0	0	1
rs35427265	0	0	0	1	0
rs35427361	0	0	0	1	0
rs35427453	0	0	0	1	0
rs35427520	0	0	1	0	0
rs35427760	0	0	0	1	0
rs35427802	0	0	0	1	0
rs35427851	1	0	0	0	0
rs35428220	0	0	0	1	0
rs35428351	0	0	0	1	0
rs35428413	0	1	0	0	0
rs35428510	0	1	0	0	0
rs35428586	0	0	0	1	0
rs35428645	0	0	0	1	0
rs35428742	0	0	0	1	0
rs35429156	0	0	0	1	0
rs35429206	0	0	0	1	0
rs35429604	0	0	0	1	0
rs35429642	0	1	0	0	0
rs35429665	0	0	0	1	0
rs35429672	0	0	0	1	0
rs35429796	0	0	0	1	0
rs35429814	0	0	0	1	0
rs35429929	0	0	0	1	0
rs35430152	0	1	0	0	0
rs35430386	0	0	1	0	0
rs35430440	0	0	0	1	0
rs35430458	0	0	0	1	0
rs35430559	0	0	0	1	0
rs35430780	0	0	0	1	0
rs35430873	0	0	0	0	1
rs35430913	0	0	1	0	0
rs35430991	0	1	0	0	0
rs35431278	0	0	0	1	0
rs35431426	0	0	1	0	0
rs35431433	0	0	0	1	0
rs35431455	0	0	0	1	0
rs35431644	0	0	0	1	0
rs35431878	0	0	0	1	0
rs35432298	0	0	0	1	0
rs35432367	1	0	0	0	0
rs35432547	0	1	0	0	0
rs35432552	0	0	1	0	0
rs35432637	0	0	1	0	0
rs35432774	0	0	0	1	0
rs35432853	0	0	0	1	0
rs35433108	0	0	0	1	0
rs35433260	0	0	0	1	0
rs35433400	0	0	1	0	0
rs35433700	0	0	0	1	0
rs35433749	0	0	0	1	0
rs35433779	0	0	0	0	1
rs35433930	0	0	0	1	0
rs35433992	0	0	0	1	0
rs35434074	0	0	0	1	0
rs35434109	0	0	0	0	1
rs35434176	0	1	0	0	0
rs35434377	0	0	0	1	0
rs35434478	0	0	1	0	0
rs35434643	0	0	0	1	0
rs35434759	0	1	0	0	0
rs35434858	0	1	0	0	0
rs35434985	0	0	0	1	0
rs35435034	0	0	0	1	0
rs35435071	0	1	0	0	0
rs35435260	0	0	0	1	0
rs35435342	0	0	0	1	0
rs35435439	0	0	0	1	0
rs35435518	0	0	0	1	0
rs35435527	0	0	0	1	0
rs35435543	1	0	0	0	0
rs35435608	0	0	0	1	0
rs35435780	0	0	0	1	0
rs35435808	0	0	0	1	0
rs35435920	0	0	0	1	0
rs35435987	0	0	0	1	0
rs35436012	0	0	0	1	0
rs35436214	0	0	0	1	0
rs35436576	0	0	0	1	0
rs35436631	0	0	0	1	0
rs35436671	0	0	0	1	0
rs35436730	1	0	0	0	0
rs35436732	0	0	1	0	0
rs35436761	0	0	0	1	0
rs35436793	0	0	0	1	0
rs35436957	0	0	0	1	0
rs35436964	0	0	0	1	0
rs35436965	0	0	0	1	0
rs35437125	0	1	0	0	0
rs35437386	0	0	0	1	0
rs35437473	1	0	0	0	0
rs35437511	0	0	0	1	0
rs35437717	0	0	0	1	0
rs35437718	1	0	0	0	0
rs35437840	0	0	1	0	0
rs35437869	0	0	0	1	0
rs35437878	0	0	0	1	0
rs35437996	0	0	0	1	0
rs35438093	0	0	1	0	0
rs35438177	0	0	1	0	0
rs35438220	0	1	0	0	0
rs35438244	0	0	1	0	0
rs35438464	0	1	0	0	0
rs35438476	0	0	0	1	0
rs35438512	0	1	0	0	0
rs35438587	0	0	0	1	0
rs35439138	0	0	0	1	0
rs35439187	0	0	0	1	0
rs35439288	0	0	0	1	0
rs35439357	0	0	0	1	0
rs35439439	0	0	0	1	0
rs35439441	0	0	1	0	0
rs35439443	0	0	0	1	0
rs35439822	0	0	0	1	0
rs35439909	0	0	0	1	0
rs35440031	0	0	0	1	0
rs35440051	0	1	0	0	0
rs35440059	0	0	0	1	0
rs35440149	0	0	0	1	0
rs35440342	1	0	0	0	0
rs35440532	0	0	0	1	0
rs35440635	0	0	0	1	0
rs35440666	0	0	0	1	0
rs35440924	0	1	0	0	0
rs35441102	0	0	0	1	0
rs35441254	0	0	0	1	0
rs35441294	0	1	0	0	0
rs35441323	0	0	0	1	0
rs35441342	0	0	0	1	0
rs35441391	0	0	0	1	0
rs35441392	0	0	0	1	0
rs35441429	0	0	0	1	0
rs35441574	0	0	0	1	0
rs35441661	0	0	0	1	0
rs35441746	1	0	0	0	0
rs35442171	0	0	0	1	0
rs35442377	0	1	0	0	0
rs35442489	0	0	0	1	0
rs35442532	0	0	0	1	0
rs35442566	1	0	0	0	0
rs35442571	0	1	0	0	0
rs35442644	0	0	0	0	1
rs35442838	0	0	1	0	0
rs35443031	0	0	0	1	0
rs35443225	0	0	0	1	0
rs35443312	0	0	0	1	0
rs35443362	0	0	0	1	0
rs35443547	0	0	0	1	0
rs35443572	0	0	0	1	0
rs35443647	0	0	0	1	0
rs35443652	0	1	0	0	0
rs35443822	0	0	0	1	0
rs35443865	0	0	0	1	0
rs35443912	0	1	0	0	0
rs35443953	0	1	0	0	0
rs35443996	0	0	0	1	0
rs35444034	0	0	0	1	0
rs35444394	0	0	0	1	0
rs35444483	1	0	0	0	0
rs35444489	0	0	0	1	0
rs35444497	0	0	0	1	0
rs35444642	1	0	0	0	0
rs35444652	0	0	0	1	0
rs35444671	0	0	0	1	0
rs35444681	0	1	0	0	0
rs35444705	0	0	0	1	0
rs35444709	0	0	1	0	0
rs35444713	0	0	0	1	0
rs35444751	0	0	0	1	0
rs35444845	0	1	0	0	0
rs35444894	0	0	1	0	0
rs35444948	0	0	0	1	0
rs35444991	1	0	0	0	0
rs35445085	0	0	0	1	0
rs35445146	0	0	0	1	0
rs35445263	0	0	0	1	0
rs35445411	0	0	0	1	0
rs35445607	0	0	0	1	0
rs35445661	0	0	0	1	0
rs35445760	0	0	0	1	0
rs35445955	0	0	0	1	0
rs35446052	0	0	0	1	0
rs35446078	0	0	0	1	0
rs35446135	0	0	0	1	0
rs35446233	0	0	0	0	1
rs35446235	0	0	0	1	0
rs35446249	0	0	1	0	0
rs35446288	0	0	0	1	0
rs35446306	0	0	0	1	0
rs35446675	0	0	0	1	0
rs35446705	0	0	0	1	0
rs35446819	0	0	0	1	0
rs35446877	0	1	0	0	0
rs35446977	0	0	1	0	0
rs35447171	0	0	0	1	0
rs35447189	0	0	0	1	0
rs35447333	0	0	0	0	1
rs35447342	0	0	0	1	0
rs35447479	0	0	0	1	0
rs35447628	0	0	0	1	0
rs35447674	0	0	0	1	0
rs35447675	0	0	0	1	0
rs35447951	0	1	0	0	0
rs35447952	0	1	0	0	0
rs35448130	0	0	0	1	0
rs35448195	0	0	0	1	0
rs35448275	0	0	0	1	0
rs35448518	0	0	0	0	1
rs35448589	0	0	0	1	0
rs35448708	0	1	0	0	0
rs35448830	0	0	1	0	0
rs35448966	0	0	0	1	0
rs35449009	0	0	0	1	0
rs35449204	1	0	0	0	0
rs35449212	0	0	0	1	0
rs35449415	0	0	0	1	0
rs35449431	0	0	0	1	0
rs35449519	0	0	0	1	0
rs35449520	0	0	0	0	1
rs35449546	0	0	0	1	0
rs35449731	0	0	0	1	0
rs35449945	0	0	0	1	0
rs35449981	0	0	0	1	0
rs35450001	1	0	0	0	0
rs35450012	0	1	0	0	0
rs35450019	0	0	0	1	0
rs35450098	0	0	0	1	0
rs35450130	0	0	1	0	0
rs35450153	0	0	1	0	0
rs35450364	0	0	0	1	0
rs35450398	0	0	0	1	0
rs35450424	0	0	0	1	0
rs35450508	0	0	0	1	0
rs35450514	0	0	0	1	0
rs35450589	0	1	0	0	0
rs35450601	0	0	0	1	0
rs35450876	0	1	0	0	0
rs35450924	0	0	1	0	0
rs35451113	0	0	0	1	0
rs35451130	0	0	1	0	0
rs35451486	0	0	0	1	0
rs35451605	0	0	0	1	0
rs35451762	0	0	0	1	0
rs35451836	1	0	0	0	0
rs35451923	0	0	1	0	0
rs35451946	1	0	0	0	0
rs35452074	0	0	0	1	0
rs35452140	0	0	0	1	0
rs35452371	0	0	0	1	0
rs35452503	0	1	0	0	0
rs35452994	0	0	1	0	0
rs35453005	0	1	0	0	0
rs35453081	0	0	0	1	0
rs35453155	0	0	0	1	0
rs35453213	0	0	0	1	0
rs35453518	0	0	0	1	0
rs35453590	0	0	0	1	0
rs35453646	0	1	0	0	0
rs35453940	0	0	0	1	0
rs35454148	0	0	1	0	0
rs35454180	0	0	0	1	0
rs35454233	0	1	0	0	0
rs35454496	0	0	0	1	0
rs35454719	0	0	1	0	0
rs35454763	0	0	1	0	0
rs35454880	0	0	0	1	0
rs35454886	0	0	0	1	0
rs35455136	0	0	0	1	0
rs35455223	0	0	1	0	0
rs35455294	1	0	0	0	0
rs35455357	0	1	0	0	0
rs35455419	0	0	1	0	0
rs35455511	0	0	0	1	0
rs35455587	0	0	0	1	0
rs35455603	0	1	0	0	0
rs35455745	0	0	0	1	0
rs35455791	0	0	1	0	0
rs35456141	0	0	0	1	0
rs35456336	0	0	0	1	0
rs35456427	0	0	0	1	0
rs35456428	0	0	0	1	0
rs35456888	0	0	1	0	0
rs35456895	0	0	0	1	0
rs35457014	0	1	0	0	0
rs35457139	0	0	1	0	0
rs35457238	0	0	1	0	0
rs35457639	0	0	0	1	0
rs35457711	0	1	0	0	0
rs35457841	0	0	0	1	0
rs35457906	0	0	1	0	0
rs35458038	0	0	0	1	0
rs35458284	0	0	0	1	0
rs35458296	0	0	0	1	0
rs35458329	0	0	0	1	0
rs35458360	1	0	0	0	0
rs35458537	0	0	0	1	0
rs35458626	1	0	0	0	0
rs35458726	0	0	0	1	0
rs35458737	0	0	0	1	0
rs35458781	0	0	0	1	0
rs35459003	0	0	0	1	0
rs35459055	0	0	0	1	0
rs35459123	0	0	0	1	0
rs35459401	0	0	0	1	0
rs35459428	0	0	0	1	0
rs35459813	0	1	0	0	0
rs35459991	0	0	0	1	0
rs35460014	0	0	0	1	0
rs35460138	0	0	0	1	0
rs35460182	0	0	0	1	0
rs35460300	0	0	0	1	0
rs35460334	0	0	1	0	0
rs35460546	0	0	1	0	0
rs35460642	0	0	0	1	0
rs35460859	0	0	0	1	0
rs35460860	0	0	0	1	0
rs35461040	1	0	0	0	0
rs35461087	0	0	0	1	0
rs35461210	0	0	1	0	0
rs35461575	0	0	0	0	1
rs35461771	0	0	0	1	0
rs35461885	0	0	0	1	0
rs35461929	0	1	0	0	0
rs35462017	0	0	0	1	0
rs35462049	0	0	0	1	0
rs35462130	0	0	0	1	0
rs35462141	0	0	0	1	0
rs35462205	0	0	0	1	0
rs35462289	0	0	0	1	0
rs35462485	0	0	0	1	0
rs35462600	0	0	0	1	0
rs35462654	0	0	0	1	0
rs35462732	0	0	0	1	0
rs35462777	0	0	0	1	0
rs35462840	0	0	0	1	0
rs35462944	1	0	0	0	0
rs35462947	0	0	0	1	0
rs35462976	0	0	0	1	0
rs35462981	0	0	1	0	0
rs35463090	0	0	0	1	0
rs35463145	0	0	1	0	0
rs35463210	0	0	1	0	0
rs35463237	0	0	0	1	0
rs35463327	0	1	0	0	0
rs35463442	0	0	0	1	0
rs35463555	0	0	0	1	0
rs35463565	0	0	0	1	0
rs35463808	0	0	0	1	0
rs35463868	0	0	0	1	0
rs35464225	0	0	0	1	0
rs35464291	0	0	1	0	0
rs35464392	0	0	0	0	1
rs35464565	0	1	0	0	0
rs35464704	0	0	0	1	0
rs35464831	0	0	0	1	0
rs35464914	0	0	0	1	0
rs35464935	0	1	0	0	0
rs35464952	0	0	0	1	0
rs35465127	0	0	0	1	0
rs35465319	0	1	0	0	0
rs35465323	0	0	0	1	0
rs35465366	0	0	0	1	0
rs35465460	0	0	0	0	1
rs35465473	0	0	1	0	0
rs35465484	0	0	0	1	0
rs35465607	0	0	0	1	0
rs35465645	0	0	0	1	0
rs35465997	0	0	0	1	0
rs35466090	1	0	0	0	0
rs35466124	0	0	0	1	0
rs35466206	0	0	0	1	0
rs35466388	0	1	0	0	0
rs35466420	0	0	0	1	0
rs35466472	0	0	0	1	0
rs35466561	0	0	1	0	0
rs35466701	0	0	0	0	1
rs35466781	0	0	0	1	0
rs35467060	0	0	0	1	0
rs35467281	0	0	0	1	0
rs35467397	0	0	0	1	0
rs35467693	0	0	0	1	0
rs35467854	0	0	0	1	0
rs35467914	0	0	0	1	0
rs35468013	0	0	0	1	0
rs35468063	0	0	0	1	0
rs35468151	0	0	0	1	0
rs35468254	0	0	0	1	0
rs35468303	0	1	0	0	0
rs35468542	0	0	0	1	0
rs35468546	0	0	0	1	0
rs35468549	0	0	0	1	0
rs35468889	0	0	0	1	0
rs35468901	0	0	0	0	1
rs35468998	0	0	0	1	0
rs35469014	0	0	0	1	0
rs35469078	0	0	0	1	0
rs35469100	0	0	0	1	0
rs35469130	0	0	0	1	0
rs35469359	0	0	0	1	0
rs35469505	0	0	0	1	0
rs35469521	0	0	0	1	0
rs35469686	0	0	0	0	1
rs35469749	1	0	0	0	0
rs35469818	0	0	0	1	0
rs35469947	0	0	0	1	0
rs35469953	0	1	0	0	0
rs35470018	0	0	0	1	0
rs35470139	0	1	0	0	0
rs35470188	0	0	0	1	0
rs35470561	0	0	0	1	0
rs35470567	0	0	0	1	0
rs35470689	0	0	1	0	0
rs35470754	1	0	0	0	0
rs35470926	1	0	0	0	0
rs35471028	0	1	0	0	0
rs35471257	1	0	0	0	0
rs35471424	0	0	1	0	0
rs35471611	0	1	0	0	0
rs35472498	0	0	0	1	0
rs35472514	0	1	0	0	0
rs35472543	0	0	0	1	0
rs35472563	0	0	0	0	1
rs35472570	0	0	0	1	0
rs35472584	1	0	0	0	0
rs35472641	0	0	0	1	0
rs35472782	0	0	0	0	1
rs35472795	0	0	0	1	0
rs35472876	0	0	0	1	0
rs35473020	0	1	0	0	0
rs35473070	0	0	0	1	0
rs35473133	0	0	0	1	0
rs35473198	0	0	0	1	0
rs35473342	0	0	1	0	0
rs35473465	0	0	0	1	0
rs35473599	0	0	0	1	0
rs35473609	0	0	0	1	0
rs35473641	0	1	0	0	0
rs35473891	0	0	0	1	0
rs35474147	0	0	0	1	0
rs35474219	0	0	0	1	0
rs35474370	0	0	0	1	0
rs35474414	1	0	0	0	0
rs35474421	0	0	0	1	0
rs35474495	0	0	0	1	0
rs35474616	0	1	0	0	0
rs35474617	0	0	0	1	0
rs35474677	0	0	0	1	0
rs35474738	0	0	1	0	0
rs35474828	0	0	0	1	0
rs35474829	0	0	0	1	0
rs35474878	0	0	0	1	0
rs35474939	1	0	0	0	0
rs35475106	0	0	0	1	0
rs35475133	0	0	0	1	0
rs35475273	0	0	0	1	0
rs35476168	0	0	0	0	1
rs35476201	0	0	0	1	0
rs35476215	0	0	0	0	1
rs35476806	0	0	0	1	0
rs35476869	0	0	0	1	0
rs35477081	0	0	0	0	1
rs35477423	0	1	0	0	0
rs35477493	0	0	0	1	0
rs35477513	0	0	0	1	0
rs35477639	0	0	0	1	0
rs35477914	0	0	0	1	0
rs35478083	0	1	0	0	0
rs35478096	0	0	1	0	0
rs35478707	0	0	0	1	0
rs35478826	0	0	0	0	1
rs35478989	0	0	0	1	0
rs35479059	0	1	0	0	0
rs35479269	0	0	0	1	0
rs35479304	0	0	1	0	0
rs35479331	0	0	0	1	0
rs35479437	0	0	0	1	0
rs35479464	0	0	0	0	1
rs35479618	0	1	0	0	0
rs35479649	0	0	0	0	1
rs35479733	0	1	0	0	0
rs35479846	0	0	0	1	0
rs35479967	0	0	0	1	0
rs35479971	0	0	0	1	0
rs35480175	1	0	0	0	0
rs35480231	0	1	0	0	0
rs35480320	0	0	1	0	0
rs35480321	0	0	0	1	0
rs35480366	0	0	0	1	0
rs35480440	0	0	0	1	0
rs35480557	0	1	0	0	0
rs35480596	0	0	0	1	0
rs35480728	0	1	0	0	0
rs35480979	0	0	0	1	0
rs35481005	0	0	0	0	1
rs35481034	0	0	0	1	0
rs35481084	0	0	0	1	0
rs35481121	0	0	0	1	0
rs35481333	0	0	0	1	0
rs35481364	0	0	1	0	0
rs35481376	0	0	0	1	0
rs35481420	0	0	0	1	0
rs35481501	1	0	0	0	0
rs35481661	0	1	0	0	0
rs35481671	0	0	0	1	0
rs35481717	0	0	0	1	0
rs35481758	0	1	0	0	0
rs35481817	0	0	0	1	0
rs35481841	0	0	0	1	0
rs35481862	0	1	0	0	0
rs35481967	0	0	0	1	0
rs35482151	0	0	0	0	1
rs35482191	0	0	0	1	0
rs35482367	0	0	0	1	0
rs35482402	0	0	0	1	0
rs35482561	0	0	0	0	1
rs35482602	0	1	0	0	0
rs35482649	0	0	0	1	0
rs35482750	0	0	0	1	0
rs35483132	0	0	1	0	0
rs35483143	0	0	0	1	0
rs35483211	0	0	0	1	0
rs35483267	0	0	0	1	0
rs35483428	0	0	0	1	0
rs35483551	0	0	0	0	1
rs35483559	0	0	0	1	0
rs35483597	0	0	0	1	0
rs35483789	0	0	0	1	0
rs35483986	0	0	0	1	0
rs35483996	0	0	0	1	0
rs35484013	0	0	0	1	0
rs35484039	0	0	1	0	0
rs35484185	0	0	0	0	1
rs35484488	0	0	0	1	0
rs35484692	1	0	0	0	0
rs35484708	0	0	1	0	0
rs35484827	0	0	0	1	0
rs35484831	0	0	0	1	0
rs35484904	0	0	0	1	0
rs35484997	0	0	0	1	0
rs35485002	0	1	0	0	0
rs35485182	0	0	0	1	0
rs35485301	0	1	0	0	0
rs35485458	0	0	0	1	0
rs35485509	0	0	0	1	0
rs35485562	0	0	0	1	0
rs35485647	0	0	0	1	0
rs35485748	0	0	0	1	0
rs35485825	0	0	0	1	0
rs35485971	0	0	0	1	0
rs35486025	0	0	0	1	0
rs35486142	0	0	0	1	0
rs35486199	0	0	1	0	0
rs35486269	1	0	0	0	0
rs35486489	0	0	0	1	0
rs35486556	0	0	0	1	0
rs35486581	1	0	0	0	0
rs35486674	0	0	0	1	0
rs35486742	0	0	0	1	0
rs35486865	0	0	0	1	0
rs35486930	0	0	0	1	0
rs35487055	0	0	0	1	0
rs35487059	0	0	0	1	0
rs35487210	0	1	0	0	0
rs35487266	0	0	0	1	0
rs35487354	0	1	0	0	0
rs35487359	0	0	0	1	0
rs35487471	0	0	0	1	0
rs35487523	0	0	0	1	0
rs35487595	0	0	0	1	0
rs35487728	0	0	0	1	0
rs35487933	0	0	0	1	0
rs35488059	0	0	0	1	0
rs35488254	0	0	0	0	1
rs35488398	0	0	0	1	0
rs35488434	0	0	0	1	0
rs35488443	0	0	0	0	1
rs35488482	0	0	0	1	0
rs35488600	0	0	1	0	0
rs35488752	0	0	0	0	1
rs35488898	0	0	0	1	0
rs35489266	0	0	0	1	0
rs35489312	0	0	0	1	0
rs35489344	0	0	0	1	0
rs35489408	0	1	0	0	0
rs35489459	1	0	0	0	0
rs35489720	0	0	0	1	0
rs35489883	0	0	0	1	0
rs35489926	0	0	0	0	1
rs35489931	0	0	0	0	1
rs35489988	0	1	0	0	0
rs35490021	0	0	0	1	0
rs35490139	0	0	0	1	0
rs35490354	1	0	0	0	0
rs35490494	0	0	0	1	0
rs35490565	1	0	0	0	0
rs35490633	0	0	0	1	0
rs35490708	0	0	0	1	0
rs35490737	0	0	0	1	0
rs35490739	0	0	0	0	1
rs35490896	0	0	0	1	0
rs35491275	0	1	0	0	0
rs35491345	0	0	0	1	0
rs35491362	0	0	0	1	0
rs35491413	1	0	0	0	0
rs35491427	0	0	0	1	0
rs35491600	0	0	0	1	0
rs35491621	0	0	0	1	0
rs35491628	0	0	0	1	0
rs35491765	1	0	0	0	0
rs35491787	0	1	0	0	0
rs35491793	0	1	0	0	0
rs35491981	0	0	0	1	0
rs35492009	0	1	0	0	0
rs35492140	0	0	0	1	0
rs35492344	0	0	0	1	0
rs35492383	0	0	0	1	0
rs35492427	0	0	0	1	0
rs35492448	0	0	0	0	1
rs35492478	0	0	1	0	0
rs35492505	0	0	1	0	0
rs35492548	0	0	0	1	0
rs35492595	0	0	0	1	0
rs35492758	0	0	0	1	0
rs35493104	0	0	0	1	0
rs35493127	0	0	1	0	0
rs35493131	0	1	0	0	0
rs35493490	0	0	1	0	0
rs35493687	1	0	0	0	0
rs35493896	0	0	0	1	0
rs35494339	0	0	0	1	0
rs35494361	0	0	0	1	0
rs35494377	0	0	0	1	0
rs35494439	0	0	0	1	0
rs35494545	0	0	0	1	0
rs35494582	1	0	0	0	0
rs35494684	0	0	0	1	0
rs35494693	0	0	0	1	0
rs35495090	0	0	0	1	0
rs35495159	0	0	0	1	0
rs35495190	0	0	1	0	0
rs35495299	1	0	0	0	0
rs35495396	0	0	0	1	0
rs35495511	0	1	0	0	0
rs35496024	0	0	1	0	0
rs35496058	1	0	0	0	0
rs35496167	0	0	0	1	0
rs35496187	0	0	0	1	0
rs35496267	0	0	0	1	0
rs35496291	1	0	0	0	0
rs35496634	0	0	0	1	0
rs35496666	0	0	0	1	0
rs35496680	0	1	0	0	0
rs35496723	0	0	0	1	0
rs35496740	0	0	1	0	0
rs35496902	0	0	0	1	0
rs35496925	0	0	0	1	0
rs35496942	0	0	0	1	0
rs35497028	0	0	1	0	0
rs35497231	0	0	0	1	0
rs35497453	0	0	0	1	0
rs35497459	1	0	0	0	0
rs35497509	0	0	1	0	0
rs35497513	0	0	0	0	1
rs35497597	0	0	0	1	0
rs35497612	1	0	0	0	0
rs35497632	0	1	0	0	0
rs35497805	0	0	0	1	0
rs35497888	0	0	0	1	0
rs35498232	0	0	1	0	0
rs35498273	0	0	0	1	0
rs35498380	0	0	0	1	0
rs35498453	0	0	0	1	0
rs35498486	0	0	0	1	0
rs35498684	0	0	0	1	0
rs35498840	0	1	0	0	0
rs35498855	0	0	1	0	0
rs35499028	0	0	1	0	0
rs35499066	1	0	0	0	0
rs35499239	0	0	1	0	0
rs35499241	0	0	0	1	0
rs35499317	0	0	0	1	0
rs35499412	0	0	0	1	0
rs35499578	1	0	0	0	0
rs35499736	0	0	0	1	0
rs35499928	0	0	0	1	0
rs35499940	0	0	0	1	0
rs35500319	0	0	0	1	0
rs35500445	0	0	0	1	0
rs35500467	0	0	0	1	0
rs35500535	0	0	0	1	0
rs35500733	0	0	1	0	0
rs35500915	0	0	1	0	0
rs35500917	0	0	0	1	0
rs35501023	0	0	0	1	0
rs35501061	0	0	0	1	0
rs35501398	0	0	0	1	0
rs35501439	0	0	0	1	0
rs35501535	0	0	0	1	0
rs35501603	0	0	0	1	0
rs35501727	0	0	0	1	0
rs35501742	0	0	0	1	0
rs35501875	0	1	0	0	0
rs35501905	0	1	0	0	0
rs35501997	0	1	0	0	0
rs35502125	0	0	0	1	0
rs35502144	0	1	0	0	0
rs35502148	0	0	1	0	0
rs35502306	0	0	0	1	0
rs35502331	0	0	0	1	0
rs35502362	0	0	0	1	0
rs35502445	0	0	0	1	0
rs35502448	0	0	0	1	0
rs35502462	0	0	0	1	0
rs35502484	0	0	0	1	0
rs35502562	0	1	0	0	0
rs35502972	0	1	0	0	0
rs35503024	0	0	1	0	0
rs35503206	0	0	1	0	0
rs35503301	0	0	0	1	0
rs35503419	0	1	0	0	0
rs35503700	1	0	0	0	0
rs35503851	0	0	0	1	0
rs35504045	0	0	0	1	0
rs35504067	0	0	0	1	0
rs35504210	0	0	0	1	0
rs35504264	0	0	0	1	0
rs35504271	0	0	0	1	0
rs35504302	0	0	0	0	1
rs35504352	0	0	0	1	0
rs35504877	0	0	0	1	0
rs35505144	0	1	0	0	0
rs35505263	0	0	0	1	0
rs35505346	0	0	0	1	0
rs35505382	0	0	0	1	0
rs35505390	0	0	0	1	0
rs35505552	0	1	0	0	0
rs35505579	1	0	0	0	0
rs35505604	0	0	0	1	0
rs35506072	0	0	0	1	0
rs35506336	0	0	0	1	0
rs35506497	0	1	0	0	0
rs35506739	0	0	0	1	0
rs35506750	0	0	0	1	0
rs35506788	0	0	0	1	0
rs35506862	0	0	0	1	0
rs35506889	0	0	0	0	1
rs35506900	0	1	0	0	0
rs35506998	0	0	0	1	0
rs35507036	0	0	0	1	0
rs35507120	0	1	0	0	0
rs35507396	0	0	0	1	0
rs35507444	0	0	0	1	0
rs35507766	0	0	0	1	0
rs35507893	0	0	0	1	0
rs35507929	0	1	0	0	0
rs35508239	0	0	0	1	0
rs35508430	0	0	0	1	0
rs35508544	0	0	0	1	0
rs35508559	0	0	0	1	0
rs35508619	0	0	0	1	0
rs35508630	0	0	0	1	0
rs35508643	0	0	0	1	0
rs35508648	1	0	0	0	0
rs35508723	0	0	0	1	0
rs35508838	0	0	0	1	0
rs35509001	0	1	0	0	0
rs35509244	0	1	0	0	0
rs35509306	0	0	0	1	0
rs35509494	0	1	0	0	0
rs35509632	0	0	0	1	0
rs35509657	0	0	0	1	0
rs35509718	0	0	0	1	0
rs35509877	1	0	0	0	0
rs35509883	0	0	0	1	0
rs35509920	0	0	0	1	0
rs35510129	0	0	0	0	1
rs35510581	0	0	0	1	0
rs35510610	0	0	0	1	0
rs35510688	0	0	1	0	0
rs35510912	0	0	1	0	0
rs35510924	0	0	1	0	0
rs35511099	0	0	0	1	0
rs35511241	0	0	0	1	0
rs35511416	0	0	0	1	0
rs35511457	0	0	0	1	0
rs35511522	0	1	0	0	0
rs35511588	0	0	0	1	0
rs35511713	1	0	0	0	0
rs35511771	0	0	0	0	1
rs35511893	0	0	1	0	0
rs35511941	0	0	1	0	0
rs35511979	0	0	0	1	0
rs35512026	0	0	0	1	0
rs35512037	0	0	0	1	0
rs35512051	0	0	0	0	1
rs35512061	0	0	1	0	0
rs35512071	0	0	0	1	0
rs35512115	0	1	0	0	0
rs35512271	0	0	0	1	0
rs35512375	0	1	0	0	0
rs35512416	0	0	1	0	0
rs35512426	0	1	0	0	0
rs35512453	0	0	0	1	0
rs35512501	0	0	0	1	0
rs35512611	0	0	1	0	0
rs35512631	0	0	0	1	0
rs35512725	0	0	0	1	0
rs35512808	0	0	0	1	0
rs35513017	0	0	0	1	0
rs35513053	0	0	0	1	0
rs35513076	0	1	0	0	0
rs35513104	0	0	0	1	0
rs35513108	0	0	0	1	0
rs35513298	0	0	0	1	0
rs35513558	0	0	0	1	0
rs35513846	0	0	0	1	0
rs35513874	1	0	0	0	0
rs35513983	1	0	0	0	0
rs35513996	0	0	0	1	0
rs35514005	0	0	0	1	0
rs35514197	0	0	0	1	0
rs35514269	0	0	0	1	0
rs35514308	0	1	0	0	0
rs35514661	0	0	0	1	0
rs35514679	0	0	0	1	0
rs35514703	0	0	0	1	0
rs35514741	0	0	0	1	0
rs35514852	0	0	0	1	0
rs35514860	0	0	0	1	0
rs35514878	0	0	0	0	1
rs35514975	0	0	1	0	0
rs35515036	1	0	0	0	0
rs35515070	0	0	0	1	0
rs35515204	0	1	0	0	0
rs35515210	0	0	1	0	0
rs35515212	1	0	0	0	0
rs35515217	0	0	1	0	0
rs35515344	0	0	0	1	0
rs35515485	0	0	0	1	0
rs35515520	0	0	0	1	0
rs35515593	0	0	0	1	0
rs35515628	0	0	0	1	0
rs35515701	0	1	0	0	0
rs35515800	0	1	0	0	0
rs35515812	0	1	0	0	0
rs35516085	1	0	0	0	0
rs35516397	0	1	0	0	0
rs35516519	0	0	0	1	0
rs35516567	0	0	0	1	0
rs35516793	0	0	1	0	0
rs35516842	0	1	0	0	0
rs35516950	0	1	0	0	0
rs35517017	0	0	0	1	0
rs35517171	0	0	0	1	0
rs35517289	0	0	1	0	0
rs35517398	0	0	0	1	0
rs35517429	0	0	0	1	0
rs35517542	0	0	0	1	0
rs35517605	0	0	0	1	0
rs35517795	0	0	0	0	1
rs35517925	0	1	0	0	0
rs35517952	0	0	0	1	0
rs35518026	0	0	1	0	0
rs35518073	0	0	0	1	0
rs35518533	0	1	0	0	0
rs35518553	0	0	1	0	0
rs35518635	0	0	0	1	0
rs35518658	0	0	0	1	0
rs35518766	0	0	0	1	0
rs35518888	0	0	0	1	0
rs35518946	0	0	0	1	0
rs35518953	0	0	0	1	0
rs35518963	0	0	0	1	0
rs35518979	0	0	0	1	0
rs35519908	0	0	0	1	0
rs35519959	0	0	0	1	0
rs35520052	1	0	0	0	0
rs35520226	0	0	0	1	0
rs35520306	0	0	0	1	0
rs35520307	0	0	0	0	1
rs35520349	0	0	0	1	0
rs35520438	0	0	0	0	1
rs35520697	0	0	0	1	0
rs35520698	0	0	0	1	0
rs35520739	0	0	0	1	0
rs35520740	0	0	0	0	1
rs35521053	0	0	0	1	0
rs35521076	0	0	0	1	0
rs35521134	0	0	0	1	0
rs35521156	0	0	0	1	0
rs35521261	0	0	0	1	0
rs35521470	0	0	0	1	0
rs35521487	0	0	0	1	0
rs35521508	0	0	0	1	0
rs35521582	0	0	1	0	0
rs35521705	0	0	0	1	0
rs35521855	0	0	0	1	0
rs35521899	0	0	0	1	0
rs35521989	0	0	0	1	0
rs35521990	0	0	0	1	0
rs35522019	0	0	0	1	0
rs35522135	0	0	0	1	0
rs35522191	1	0	0	0	0
rs35522360	0	0	0	1	0
rs35522434	0	1	0	0	0
rs35522450	0	0	1	0	0
rs35522527	0	0	1	0	0
rs35522644	0	0	0	1	0
rs35522708	0	0	0	1	0
rs35522745	0	0	0	1	0
rs35522807	0	1	0	0	0
rs35522855	0	0	0	1	0
rs35522890	0	0	0	1	0
rs35522893	0	0	0	1	0
rs35523043	0	0	0	1	0
rs35523156	0	0	0	1	0
rs35523212	0	0	0	1	0
rs35523291	0	0	0	1	0
rs35523350	0	0	0	1	0
rs35523405	0	0	1	0	0
rs35523740	0	0	0	1	0
rs35524020	0	1	0	0	0
rs35524127	0	0	0	1	0
rs35524281	0	0	0	1	0
rs35524376	0	0	0	1	0
rs35524445	0	0	1	0	0
rs35524602	1	0	0	0	0
rs35524629	0	0	0	1	0
rs35524679	0	0	0	1	0
rs35524716	0	0	0	1	0
rs35525041	0	1	0	0	0
rs35525102	0	0	0	1	0
rs35525180	0	0	0	1	0
rs35525331	0	0	0	1	0
rs35525343	0	0	0	1	0
rs35525362	0	0	0	0	1
rs35525462	0	0	0	1	0
rs35525670	0	0	0	0	1
rs35525800	0	1	0	0	0
rs35525813	0	0	0	1	0
rs35526053	0	0	0	1	0
rs35526076	0	0	0	1	0
rs35526119	0	1	0	0	0
rs35526182	0	0	0	1	0
rs35526265	0	0	1	0	0
rs35526503	0	0	0	1	0
rs35526633	0	0	0	1	0
rs35526843	0	0	0	1	0
rs35526961	0	0	0	1	0
rs35527095	0	0	0	0	1
rs35527176	0	0	0	1	0
rs35527279	0	0	0	1	0
rs35527386	0	0	0	1	0
rs35527403	0	0	0	1	0
rs35527537	0	0	0	1	0
rs35527749	1	0	0	0	0
rs35527806	0	0	0	1	0
rs35527926	1	0	0	0	0
rs35528068	0	0	0	1	0
rs35528205	0	0	0	1	0
rs35528325	0	0	0	1	0
rs35528326	0	1	0	0	0
rs35528540	0	0	0	1	0
rs35528608	1	0	0	0	0
rs35528702	0	1	0	0	0
rs35528733	0	0	0	1	0
rs35528903	0	1	0	0	0
rs35528955	0	0	1	0	0
rs35529205	0	0	0	1	0
rs35529371	0	0	0	1	0
rs35529422	0	1	0	0	0
rs35529757	0	0	0	1	0
rs35529818	0	0	0	1	0
rs35529920	0	0	0	1	0
rs35529935	0	0	1	0	0
rs35529982	0	0	1	0	0
rs35530351	0	0	0	1	0
rs35530640	0	0	0	1	0
rs35530648	0	0	0	1	0
rs35530651	0	0	0	1	0
rs35531186	0	0	1	0	0
rs35531454	0	0	0	1	0
rs35531625	0	1	0	0	0
rs35531660	0	1	0	0	0
rs35531777	0	0	0	1	0
rs35531797	0	0	0	1	0
rs35531859	0	0	0	1	0
rs35532112	0	0	0	1	0
rs35532123	0	0	0	1	0
rs35532217	0	0	0	1	0
rs35532362	0	0	0	1	0
rs35532485	0	0	0	1	0
rs35532534	0	0	0	1	0
rs35532645	0	0	0	1	0
rs35532770	0	1	0	0	0
rs35532899	0	1	0	0	0
rs35533080	0	0	0	1	0
rs35533195	0	0	0	1	0
rs35533346	0	0	0	1	0
rs35533508	0	0	0	1	0
rs35533543	0	0	0	1	0
rs35533573	0	0	0	0	1
rs35533584	0	1	0	0	0
rs35533797	0	0	0	1	0
rs35533850	0	0	0	1	0
rs35533892	0	0	0	1	0
rs35534095	0	0	0	1	0
rs35534214	0	0	1	0	0
rs35534221	0	0	0	1	0
rs35534236	0	0	0	1	0
rs35535002	0	0	1	0	0
rs35535003	0	1	0	0	0
rs35535033	0	0	1	0	0
rs35535037	1	0	0	0	0
rs35535107	0	0	1	0	0
rs35535298	0	0	0	1	0
rs35535366	0	0	1	0	0
rs35535388	0	0	1	0	0
rs35535441	0	0	0	1	0
rs35535479	1	0	0	0	0
rs35535623	0	0	0	1	0
rs35535737	0	0	0	1	0
rs35535861	0	0	0	1	0
rs35535929	0	1	0	0	0
rs35535975	0	0	1	0	0
rs35535980	0	0	0	1	0
rs35536174	0	0	0	1	0
rs35536249	0	0	0	1	0
rs35536546	0	1	0	0	0
rs35536641	0	0	0	1	0
rs35536717	0	0	0	1	0
rs35536751	0	1	0	0	0
rs35536930	0	0	0	0	1
rs35536967	0	0	0	1	0
rs35536968	0	0	0	1	0
rs35537026	1	0	0	0	0
rs35537095	0	0	0	1	0
rs35537171	0	0	0	1	0
rs35537218	0	1	0	0	0
rs35537394	0	0	0	1	0
rs35537417	0	0	1	0	0
rs35537559	0	0	1	0	0
rs35537579	0	0	0	1	0
rs35537661	0	1	0	0	0
rs35537664	0	1	0	0	0
rs35537668	0	0	0	1	0
rs35537724	0	0	0	1	0
rs35537738	1	0	0	0	0
rs35537814	0	0	0	1	0
rs35538025	0	0	0	1	0
rs35538041	0	0	0	1	0
rs35538169	0	0	0	1	0
rs35538274	0	1	0	0	0
rs35538349	0	1	0	0	0
rs35538505	0	0	0	1	0
rs35538526	0	1	0	0	0
rs35538922	0	0	0	1	0
rs35538955	0	0	0	1	0
rs35538963	0	0	0	1	0
rs35539018	0	0	0	1	0
rs35539112	0	0	1	0	0
rs35539176	0	0	0	1	0
rs35539265	0	0	0	1	0
rs35539294	0	0	0	1	0
rs35539444	0	0	0	1	0
rs35539449	1	0	0	0	0
rs35539500	0	1	0	0	0
rs35539723	0	0	1	0	0
rs35540097	0	0	0	1	0
rs35540257	0	0	0	1	0
rs35540420	0	0	0	1	0
rs35540647	0	0	0	1	0
rs35540720	0	0	0	1	0
rs35540763	0	0	1	0	0
rs35540829	0	0	0	1	0
rs35541104	0	0	0	1	0
rs35541322	0	0	0	1	0
rs35541325	0	0	0	1	0
rs35541336	0	1	0	0	0
rs35541360	0	0	0	1	0
rs35541533	0	1	0	0	0
rs35541552	0	0	0	1	0
rs35541772	0	0	0	1	0
rs35541867	0	1	0	0	0
rs35541912	0	0	0	0	1
rs35542350	0	0	0	0	1
rs35542449	1	0	0	0	0
rs35542501	0	0	0	1	0
rs35542644	0	0	0	1	0
rs35542725	0	1	0	0	0
rs35542930	0	0	0	1	0
rs35543039	0	0	0	1	0
rs35543041	0	0	0	1	0
rs35543145	0	1	0	0	0
rs35543152	0	1	0	0	0
rs35543271	0	0	0	1	0
rs35543402	0	0	0	1	0
rs35543719	0	0	1	0	0
rs35543750	0	0	0	1	0
rs35543903	0	0	0	1	0
rs35543939	0	0	0	1	0
rs35543991	0	1	0	0	0
rs35544136	0	0	1	0	0
rs35544210	0	0	0	1	0
rs35544429	0	1	0	0	0
rs35544462	0	0	0	1	0
rs35545143	0	0	0	1	0
rs35545227	0	0	0	1	0
rs35545279	0	0	0	1	0
rs35545382	0	0	1	0	0
rs35545432	0	0	0	1	0
rs35545833	0	0	0	1	0
rs35546038	0	0	0	1	0
rs35546507	0	0	0	1	0
rs35546547	1	0	0	0	0
rs35546589	0	0	0	1	0
rs35546590	0	0	0	1	0
rs35546675	0	0	0	1	0
rs35546776	0	0	0	1	0
rs35546933	0	0	0	1	0
rs35546944	0	0	0	1	0
rs35547206	0	0	1	0	0
rs35547372	1	0	0	0	0
rs35547802	0	0	0	1	0
rs35547805	0	0	1	0	0
rs35547826	0	0	0	1	0
rs35548004	0	1	0	0	0
rs35548017	0	1	0	0	0
rs35548026	0	0	0	1	0
rs35548050	0	1	0	0	0
rs35548203	0	0	1	0	0
rs35548281	0	0	1	0	0
rs35548543	0	0	0	1	0
rs35548597	0	0	0	1	0
rs35548713	0	0	0	1	0
rs35548875	0	0	0	1	0
rs35548911	0	1	0	0	0
rs35548968	0	0	0	1	0
rs35549013	0	0	0	1	0
rs35549093	0	0	0	1	0
rs35549116	0	0	0	1	0
rs35549138	0	1	0	0	0
rs35549164	0	0	0	1	0
rs35549325	0	1	0	0	0
rs35549338	0	0	0	1	0
rs35549581	0	0	0	1	0
rs35549731	0	0	0	1	0
rs35549834	0	0	0	1	0
rs35549901	0	0	0	1	0
rs35549974	0	0	1	0	0
rs35550563	0	0	0	1	0
rs35550565	1	0	0	0	0
rs35550687	1	0	0	0	0
rs35550809	0	0	0	1	0
rs35550827	0	0	1	0	0
rs35550845	0	1	0	0	0
rs35550988	0	0	1	0	0
rs35551113	0	1	0	0	0
rs35551160	0	0	0	1	0
rs35551178	0	0	0	1	0
rs35551254	0	0	0	0	1
rs35551407	0	0	0	1	0
rs35551451	0	0	0	1	0
rs35551466	0	0	0	0	1
rs35551527	0	0	0	1	0
rs35551631	0	0	1	0	0
rs35551839	0	1	0	0	0
rs35552264	0	0	0	1	0
rs35552285	0	0	0	0	1
rs35552529	0	0	1	0	0
rs35552740	0	0	0	1	0
rs35552776	0	0	1	0	0
rs35552926	0	1	0	0	0
rs35552948	0	1	0	0	0
rs35552971	0	0	0	1	0
rs35552979	0	0	0	1	0
rs35553213	0	0	0	1	0
rs35553251	0	0	0	1	0
rs35553303	0	0	0	1	0
rs35553421	0	0	0	1	0
rs35553433	0	0	0	1	0
rs35553664	0	0	0	1	0
rs35553727	0	0	0	1	0
rs35553961	0	0	1	0	0
rs35554070	0	0	0	1	0
rs35554113	0	0	0	1	0
rs35554151	0	0	0	1	0
rs35554314	0	0	0	1	0
rs35554366	0	1	0	0	0
rs35554452	1	0	0	0	0
rs35554517	0	0	0	1	0
rs35554560	0	0	0	1	0
rs35554635	0	0	0	1	0
rs35554964	1	0	0	0	0
rs35555027	0	0	0	0	1
rs35555100	0	0	1	0	0
rs35555206	0	0	1	0	0
rs35555369	0	0	0	0	1
rs35555480	0	0	0	1	0
rs35555573	1	0	0	0	0
rs35555653	0	0	0	1	0
rs35555888	0	0	0	1	0
rs35555928	0	0	1	0	0
rs35555971	0	0	0	1	0
rs35556055	0	0	0	0	1
rs35556075	0	0	1	0	0
rs35556161	1	0	0	0	0
rs35556164	0	1	0	0	0
rs35556190	0	1	0	0	0
rs35556259	0	0	0	1	0
rs35556292	0	0	0	1	0
rs35556296	0	0	0	1	0
rs35556479	0	0	0	1	0
rs35556566	0	0	0	1	0
rs35556818	0	1	0	0	0
rs35556936	0	0	0	1	0
rs35557002	0	0	1	0	0
rs35557280	0	0	0	1	0
rs35557311	0	0	1	0	0
rs35557389	0	0	0	1	0
rs35557609	0	0	0	1	0
rs35557687	0	0	1	0	0
rs35557736	0	0	0	1	0
rs35557904	0	0	0	1	0
rs35557953	0	0	0	1	0
rs35557987	0	1	0	0	0
rs35558006	0	0	0	1	0
rs35558014	0	0	0	1	0
rs35558051	1	0	0	0	0
rs35558152	0	1	0	0	0
rs35558240	0	0	0	1	0
rs35558252	0	0	0	1	0
rs35558283	0	0	0	1	0
rs35558336	0	0	0	0	1
rs35558370	0	0	0	1	0
rs35558685	0	0	0	1	0
rs35558724	0	0	0	1	0
rs35558834	0	1	0	0	0
rs35558975	0	0	0	0	1
rs35559041	0	0	1	0	0
rs35559066	0	0	0	1	0
rs35559087	0	0	0	1	0
rs35559119	1	0	0	0	0
rs35559288	0	0	0	1	0
rs35559289	1	0	0	0	0
rs35559909	0	0	0	1	0
rs35560145	0	0	0	1	0
rs35560150	1	0	0	0	0
rs35560342	0	0	0	1	0
rs35560380	0	0	0	1	0
rs35560716	0	0	0	1	0
rs35560901	0	0	0	1	0
rs35561042	0	0	0	1	0
rs35561044	0	0	0	1	0
rs35561046	0	0	0	0	1
rs35561354	0	0	0	1	0
rs35561509	1	0	0	0	0
rs35561673	0	0	1	0	0
rs35561724	0	0	0	1	0
rs35561746	0	0	0	1	0
rs35561777	0	0	0	1	0
rs35561942	0	0	0	1	0
rs35562233	0	0	0	1	0
rs35562243	0	0	0	1	0
rs35562283	1	0	0	0	0
rs35562537	0	0	0	1	0
rs35562870	0	0	0	1	0
rs35562875	0	0	0	1	0
rs35562941	0	0	0	1	0
rs35562962	0	0	0	1	0
rs35562965	0	1	0	0	0
rs35563401	1	0	0	0	0
rs35563720	0	0	1	0	0
rs35563735	0	0	1	0	0
rs35563897	0	0	0	0	1
rs35563927	1	0	0	0	0
rs35564280	0	0	0	0	1
rs35564315	0	0	0	1	0
rs35564441	0	0	0	1	0
rs35564556	0	0	0	1	0
rs35565338	0	0	1	0	0
rs35565381	0	0	0	1	0
rs35565461	1	0	0	0	0
rs35565464	0	0	0	1	0
rs35565586	0	1	0	0	0
rs35565635	0	0	0	1	0
rs35565862	0	1	0	0	0
rs35565936	0	0	0	1	0
rs35566048	0	0	0	1	0
rs35566326	0	0	0	1	0
rs35566646	0	0	0	1	0
rs35566767	1	0	0	0	0
rs35566940	0	0	0	1	0
rs35567112	0	0	1	0	0
rs35567149	0	0	0	1	0
rs35567183	0	0	1	0	0
rs35567302	0	0	0	1	0
rs35567310	0	0	1	0	0
rs35567508	0	0	0	1	0
rs35567600	0	0	1	0	0
rs35567933	1	0	0	0	0
rs35567972	0	0	0	1	0
rs35568168	0	0	0	1	0
rs35568293	0	0	0	1	0
rs35568426	1	0	0	0	0
rs35568430	0	0	0	1	0
rs35568743	0	0	0	1	0
rs35568763	0	0	1	0	0
rs35568915	0	0	0	1	0
rs35568939	0	0	0	1	0
rs35568948	1	0	0	0	0
rs35568996	0	0	0	1	0
rs35569089	0	0	0	1	0
rs35569149	0	0	0	0	1
rs35569264	0	0	1	0	0
rs35569317	0	0	0	1	0
rs35569375	0	0	0	1	0
rs35569457	0	1	0	0	0
rs35569550	1	0	0	0	0
rs35569556	0	1	0	0	0
rs35569797	0	0	0	1	0
rs35569980	0	0	1	0	0
rs35570092	0	0	1	0	0
rs35570239	0	0	0	1	0
rs35570287	0	0	1	0	0
rs35570345	0	0	0	1	0
rs35570357	0	0	0	1	0
rs35570380	0	1	0	0	0
rs35570491	1	0	0	0	0
rs35570734	0	0	0	1	0
rs35570832	0	0	0	1	0
rs35570958	0	0	0	1	0
rs35571014	1	0	0	0	0
rs35571068	0	0	0	1	0
rs35571080	0	0	0	1	0
rs35571132	0	0	0	1	0
rs35571358	0	0	0	1	0
rs35571395	0	0	0	1	0
rs35571434	0	0	0	1	0
rs35571449	0	0	0	1	0
rs35571716	0	0	0	1	0
rs35571756	0	0	0	1	0
rs35571769	0	0	0	1	0
rs35571990	0	0	0	1	0
rs35572041	0	0	0	1	0
rs35572516	0	0	0	1	0
rs35572544	0	0	0	1	0
rs35572607	0	0	0	1	0
rs35572649	0	1	0	0	0
rs35572675	0	0	0	1	0
rs35572702	0	0	0	1	0
rs35572712	0	0	0	1	0
rs35572879	0	0	1	0	0
rs35573045	0	0	0	1	0
rs35573107	0	0	0	1	0
rs35573285	0	0	0	1	0
rs35573292	1	0	0	0	0
rs35573389	1	0	0	0	0
rs35573445	0	0	0	1	0
rs35573903	0	0	0	1	0
rs35573905	0	0	0	1	0
rs35574019	0	0	0	1	0
rs35574323	0	0	0	1	0
rs35574342	0	0	0	1	0
rs35574664	0	0	0	1	0
rs35574674	0	0	0	1	0
rs35574774	1	0	0	0	0
rs35575022	0	1	0	0	0
rs35575088	0	0	0	1	0
rs35575212	0	0	0	1	0
rs35575289	0	0	1	0	0
rs35575319	0	0	0	1	0
rs35575349	0	0	0	1	0
rs35575428	0	0	0	1	0
rs35575610	0	1	0	0	0
rs35575637	0	1	0	0	0
rs35575674	0	1	0	0	0
rs35575677	0	0	0	1	0
rs35575822	0	0	0	1	0
rs35575866	1	0	0	0	0
rs35576045	0	0	0	1	0
rs35576216	0	0	0	1	0
rs35576298	0	1	0	0	0
rs35576357	0	0	0	1	0
rs35576475	0	1	0	0	0
rs35576697	0	1	0	0	0
rs35576789	0	0	0	1	0
rs35577060	0	0	0	1	0
rs35577150	1	0	0	0	0
rs35577206	0	0	0	1	0
rs35577212	0	0	0	1	0
rs35577217	0	0	0	1	0
rs35577331	0	0	0	1	0
rs35577345	0	0	1	0	0
rs35577563	0	0	1	0	0
rs35577694	0	0	0	1	0
rs35577949	0	0	1	0	0
rs35578145	0	0	1	0	0
rs35578185	0	0	0	1	0
rs35578382	0	0	0	1	0
rs35578480	0	0	0	1	0
rs35578559	0	0	0	1	0
rs35578604	0	0	1	0	0
rs35578614	1	0	0	0	0
rs35578754	0	0	0	1	0
rs35579088	1	0	0	0	0
rs35579176	0	0	0	1	0
rs35579378	0	0	0	1	0
rs35579564	0	0	0	1	0
rs35579604	0	0	0	1	0
rs35579610	0	0	0	0	1
rs35579671	0	0	0	1	0
rs35579678	0	1	0	0	0
rs35579752	0	0	0	1	0
rs35579826	0	0	0	1	0
rs35579921	0	1	0	0	0
rs35579954	0	0	0	1	0
rs35580221	0	0	0	1	0
rs35580263	0	0	0	1	0
rs35580407	0	0	0	1	0
rs35580497	0	0	1	0	0
rs35580626	0	0	1	0	0
rs35580638	0	1	0	0	0
rs35580644	0	0	0	1	0
rs35580676	0	0	1	0	0
rs35581037	1	0	0	0	0
rs35581124	0	0	0	1	0
rs35581164	0	0	0	1	0
rs35581429	1	0	0	0	0
rs35581508	0	0	0	1	0
rs35581685	0	0	0	1	0
rs35581753	0	0	0	1	0
rs35581896	0	0	0	1	0
rs35582084	0	0	0	1	0
rs35582110	0	0	0	1	0
rs35582127	0	0	0	1	0
rs35582145	0	0	0	1	0
rs35582301	0	0	0	1	0
rs35582423	1	0	0	0	0
rs35582437	0	1	0	0	0
rs35582494	0	0	0	1	0
rs35582500	0	0	0	1	0
rs35582636	0	0	0	1	0
rs35582707	0	0	0	1	0
rs35583025	0	0	0	1	0
rs35583097	0	1	0	0	0
rs35583105	0	0	0	1	0
rs35583197	0	0	0	1	0
rs35583251	0	1	0	0	0
rs35583419	0	0	0	1	0
rs35583425	0	0	1	0	0
rs35583437	0	0	0	1	0
rs35583535	0	0	0	1	0
rs35583564	0	0	0	1	0
rs35583667	0	0	0	1	0
rs35583726	0	0	0	1	0
rs35583878	0	0	0	1	0
rs35584128	0	0	0	1	0
rs35584291	0	1	0	0	0
rs35584414	0	0	0	1	0
rs35584610	0	0	1	0	0
rs35584640	0	0	0	1	0
rs35584728	0	0	0	1	0
rs35584770	0	0	0	1	0
rs35584944	0	0	0	1	0
rs35584989	0	0	0	1	0
rs35585050	1	0	0	0	0
rs35585111	0	0	0	1	0
rs35585285	0	0	1	0	0
rs35585294	0	0	0	1	0
rs35585362	0	0	0	1	0
rs35585411	0	0	0	1	0
rs35585593	0	0	0	1	0
rs35585715	0	0	0	1	0
rs35585856	0	0	0	1	0
rs35585925	0	0	0	1	0
rs35585999	0	0	0	0	1
rs35586048	0	0	0	1	0
rs35586117	1	0	0	0	0
rs35586133	0	0	0	1	0
rs35586153	0	0	0	1	0
rs35586274	0	0	0	1	0
rs35586322	0	0	0	1	0
rs35586414	0	0	0	1	0
rs35586538	0	0	0	0	1
rs35586551	0	0	0	1	0
rs35586594	0	0	0	1	0
rs35586818	0	0	1	0	0
rs35587059	0	0	0	1	0
rs35587333	0	1	0	0	0
rs35587422	0	0	0	0	1
rs35587462	0	0	0	1	0
rs35587488	0	0	0	1	0
rs35587621	0	0	0	1	0
rs35587712	0	0	0	1	0
rs35587717	0	0	0	1	0
rs35587853	0	0	0	1	0
rs35588220	0	0	0	1	0
rs35588384	0	1	0	0	0
rs35588416	0	0	0	1	0
rs35588442	0	0	0	1	0
rs35588759	0	0	0	1	0
rs35588786	0	0	0	1	0
rs35588936	0	1	0	0	0
rs35589072	0	0	0	1	0
rs35589108	1	0	0	0	0
rs35589157	0	0	0	1	0
rs35589411	0	0	0	1	0
rs35589443	0	0	0	1	0
rs35589574	0	0	0	1	0
rs35589582	0	0	0	1	0
rs35589756	0	0	0	1	0
rs35589902	0	1	0	0	0
rs35589976	0	0	0	1	0
rs35589986	0	1	0	0	0
rs35590166	0	0	0	1	0
rs35590373	0	0	0	1	0
rs35590434	0	0	1	0	0
rs35590625	1	0	0	0	0
rs35590644	0	0	0	1	0
rs35590674	0	0	0	1	0
rs35590723	0	0	0	1	0
rs35590990	0	0	0	1	0
rs35591016	0	0	1	0	0
rs35591161	0	0	0	1	0
rs35591308	0	0	0	1	0
rs35591527	0	0	1	0	0
rs35591587	0	0	0	1	0
rs35591654	0	0	0	1	0
rs35591998	0	0	0	1	0
rs35592044	0	0	0	1	0
rs35592090	0	0	0	1	0
rs35592389	0	0	0	1	0
rs35592481	0	0	0	1	0
rs35592944	0	0	0	1	0
rs35592989	0	0	0	1	0
rs35592995	0	0	1	0	0
rs35593017	0	0	0	1	0
rs35593219	0	0	0	1	0
rs35593315	0	0	0	1	0
rs35593502	0	0	0	1	0
rs35593549	0	0	0	1	0
rs35593691	0	1	0	0	0
rs35593692	0	0	0	1	0
rs35593730	0	0	0	1	0
rs35593784	0	0	0	1	0
rs35594035	0	0	0	1	0
rs35594043	0	0	0	1	0
rs35594119	0	0	0	1	0
rs35594166	0	0	0	1	0
rs35594219	0	0	0	1	0
rs35594220	0	0	0	1	0
rs35594498	0	0	0	1	0
rs35594770	0	0	0	1	0
rs35594776	0	0	0	1	0
rs35594874	0	0	0	1	0
rs35594910	0	0	0	1	0
rs35595052	0	0	0	1	0
rs35595055	0	1	0	0	0
rs35595126	0	0	0	1	0
rs35595201	0	0	0	1	0
rs35595379	0	0	0	1	0
rs35595472	0	1	0	0	0
rs35595705	0	0	0	1	0
rs35595751	0	0	0	1	0
rs35595864	0	0	0	1	0
rs35595946	0	0	0	1	0
rs35595960	0	0	0	1	0
rs35596058	0	1	0	0	0
rs35596151	1	0	0	0	0
rs35596178	0	0	0	1	0
rs35596668	0	1	0	0	0
rs35596738	0	0	0	1	0
rs35596757	0	0	0	1	0
rs35596763	0	0	0	1	0
rs35596790	0	0	0	1	0
rs35596889	0	0	0	0	1
rs35597114	1	0	0	0	0
rs35597327	0	0	0	1	0
rs35597330	0	1	0	0	0
rs35597344	0	1	0	0	0
rs35597504	0	1	0	0	0
rs35597567	0	0	0	1	0
rs35597644	0	1	0	0	0
rs35597747	0	0	0	1	0
rs35597762	0	0	0	1	0
rs35597853	0	0	0	1	0
rs35597916	0	0	0	1	0
rs35598091	0	0	1	0	0
rs35598108	0	0	0	1	0
rs35598160	1	0	0	0	0
rs35598170	0	0	0	1	0
rs35598406	0	0	0	0	1
rs35598427	0	0	0	1	0
rs35598434	0	0	1	0	0
rs35598461	0	0	0	1	0
rs35598517	0	0	0	1	0
rs35598616	0	0	0	1	0
rs35598632	1	0	0	0	0
rs35598697	0	0	0	1	0
rs35598880	0	0	0	1	0
rs35599040	0	0	0	1	0
rs35599296	0	1	0	0	0
rs35599367	0	0	0	1	0
rs35599399	0	0	0	0	1
rs35599413	1	0	0	0	0
rs35599566	0	0	0	1	0
rs35599706	0	0	0	1	0
rs35599957	0	0	0	1	0
rs35600182	0	0	1	0	0
rs35600265	0	0	1	0	0
rs35600279	0	1	0	0	0
rs35600358	0	0	0	1	0
rs35600404	0	0	0	1	0
rs35600444	0	0	0	1	0
rs35600452	0	0	0	1	0
rs35600502	0	0	0	1	0
rs35600591	0	1	0	0	0
rs35600649	0	0	0	1	0
rs35600699	0	0	0	1	0
rs35600848	0	0	0	1	0
rs35600864	0	0	0	1	0
rs35601015	0	0	0	1	0
rs35601081	0	1	0	0	0
rs35601161	0	0	0	1	0
rs35601384	0	0	0	1	0
rs35601420	0	0	0	1	0
rs35601466	0	0	0	1	0
rs35601540	0	0	0	1	0
rs35601571	0	0	0	1	0
rs35601687	0	0	0	1	0
rs35601829	0	0	0	1	0
rs35601968	1	0	0	0	0
rs35602163	0	0	1	0	0
rs35602205	0	0	0	1	0
rs35602247	0	0	0	0	1
rs35602380	0	0	0	1	0
rs35602492	0	0	0	1	0
rs35602651	0	0	0	1	0
rs35603240	0	0	0	1	0
rs35603368	0	0	0	1	0
rs35603382	0	0	0	1	0
rs35603484	0	0	0	1	0
rs35603558	0	0	0	1	0
rs35603672	0	0	1	0	0
rs35603680	0	0	0	1	0
rs35603732	0	0	0	1	0
rs35603965	0	0	1	0	0
rs35604225	0	0	0	1	0
rs35604249	0	0	0	1	0
rs35604417	0	1	0	0	0
rs35604487	0	0	1	0	0
rs35604597	1	0	0	0	0
rs35604600	0	0	0	1	0
rs35604780	0	0	0	1	0
rs35604781	0	0	0	1	0
rs35604891	0	1	0	0	0
rs35604931	0	0	1	0	0
rs35604970	0	0	0	1	0
rs35605064	0	0	1	0	0
rs35605107	0	1	0	0	0
rs35605149	0	0	0	1	0
rs35605356	0	1	0	0	0
rs35605392	0	1	0	0	0
rs35606097	0	0	0	1	0
rs35606161	1	0	0	0	0
rs35606462	1	0	0	0	0
rs35606600	0	0	1	0	0
rs35606681	0	0	0	0	1
rs35606703	0	0	0	1	0
rs35606887	0	1	0	0	0
rs35606899	0	0	0	1	0
rs35606974	0	0	0	0	1
rs35607099	0	0	0	1	0
rs35607140	0	1	0	0	0
rs35607160	0	0	0	1	0
rs35607195	0	1	0	0	0
rs35607217	0	0	0	1	0
rs35607262	0	0	0	1	0
rs35607267	0	1	0	0	0
rs35607700	0	0	0	1	0
rs35607831	0	0	0	1	0
rs35607898	0	0	0	1	0
rs35607945	0	0	0	1	0
rs35607949	0	0	0	1	0
rs35608163	0	0	0	1	0
rs35608198	0	0	0	1	0
rs35608415	0	0	0	0	1
rs35608437	0	1	0	0	0
rs35608606	0	0	0	1	0
rs35608689	0	1	0	0	0
rs35608695	0	0	1	0	0
rs35608744	0	0	0	1	0
rs35608810	0	0	0	1	0
rs35608825	0	1	0	0	0
rs35609091	0	0	0	1	0
rs35609381	0	0	0	1	0
rs35609395	0	0	0	0	1
rs35609412	0	0	0	1	0
rs35609453	0	0	0	1	0
rs35609498	0	0	0	0	1
rs35609526	0	0	0	1	0
rs35609557	0	0	0	0	1
rs35609562	0	0	0	1	0
rs35609871	0	0	0	0	1
rs35610040	0	0	0	1	0
rs35610219	0	0	0	1	0
rs35610258	0	0	0	1	0
rs35610301	0	0	0	1	0
rs35610686	0	0	0	1	0
rs35610689	0	0	0	1	0
rs35610725	0	1	0	0	0
rs35610858	0	0	0	1	0
rs35610860	0	0	0	1	0
rs35610879	0	0	0	1	0
rs35610898	0	0	0	1	0
rs35610900	0	0	0	1	0
rs35611030	0	0	0	1	0
rs35611057	0	0	0	1	0
rs35611149	0	0	0	1	0
rs35611194	0	0	0	0	1
rs35611355	0	0	0	1	0
rs35611495	0	0	0	1	0
rs35612158	1	0	0	0	0
rs35612191	0	0	0	1	0
rs35612200	0	0	0	1	0
rs35612393	1	0	0	0	0
rs35612501	0	0	0	1	0
rs35612621	0	0	0	1	0
rs35612672	0	0	0	1	0
rs35612698	0	0	1	0	0
rs35612701	0	0	0	1	0
rs35612742	0	0	0	1	0
rs35613116	0	0	0	1	0
rs35613168	1	0	0	0	0
rs35613243	0	0	0	1	0
rs35613290	0	0	0	1	0
rs35613372	0	0	0	1	0
rs35613498	0	0	0	1	0
rs35613574	0	0	0	1	0
rs35613641	0	0	0	1	0
rs35613987	0	0	0	1	0
rs35614068	0	0	0	1	0
rs35614186	1	0	0	0	0
rs35614268	0	0	0	1	0
rs35614340	0	0	0	1	0
rs35614437	0	0	0	1	0
rs35614671	0	0	0	1	0
rs35614780	0	1	0	0	0
rs35614961	0	1	0	0	0
rs35615034	0	0	0	1	0
rs35615041	0	0	0	1	0
rs35615174	0	1	0	0	0
rs35615180	0	1	0	0	0
rs35615371	0	0	0	1	0
rs35615419	0	0	0	1	0
rs35615427	1	0	0	0	0
rs35615678	0	0	1	0	0
rs35615695	0	0	0	1	0
rs35615718	0	0	0	1	0
rs35615759	0	0	0	1	0
rs35616144	0	0	0	1	0
rs35616194	0	0	0	1	0
rs35616235	0	0	0	0	1
rs35616381	0	0	0	1	0
rs35616483	0	0	0	1	0
rs35616506	0	0	0	1	0
rs35616627	0	0	0	1	0
rs35616716	0	0	0	1	0
rs35616805	0	0	0	0	1
rs35616842	0	0	0	1	0
rs35617039	0	0	0	1	0
rs35617208	0	0	0	1	0
rs35617326	0	0	0	1	0
rs35617453	0	0	0	1	0
rs35617557	0	0	1	0	0
rs35617599	0	0	0	1	0
rs35617738	0	0	0	1	0
rs35617740	0	0	0	1	0
rs35617784	0	0	0	1	0
rs35617858	0	0	0	1	0
rs35618017	0	0	0	1	0
rs35618077	0	0	0	1	0
rs35618119	0	0	0	1	0
rs35618203	0	0	0	1	0
rs35618361	0	0	0	1	0
rs35618483	0	1	0	0	0
rs35618493	0	0	0	1	0
rs35618604	0	0	0	1	0
rs35618648	0	1	0	0	0
rs35618705	0	0	0	1	0
rs35618831	0	0	0	1	0
rs35618837	0	0	0	1	0
rs35618845	0	0	0	1	0
rs35618919	0	0	0	1	0
rs35619083	0	0	0	1	0
rs35619137	0	0	0	0	1
rs35619286	0	0	0	1	0
rs35619352	1	0	0	0	0
rs35619447	0	0	0	1	0
rs35619465	0	0	1	0	0
rs35619551	0	0	0	1	0
rs35619609	0	0	0	1	0
rs35619681	0	0	0	1	0
rs35619730	0	0	0	1	0
rs35619909	0	0	0	1	0
rs35620181	0	0	0	1	0
rs35620439	0	0	0	0	1
rs35620552	0	0	1	0	0
rs35620560	0	0	0	1	0
rs35620562	0	0	0	0	1
rs35620705	0	0	0	1	0
rs35620728	0	0	0	1	0
rs35620793	0	0	1	0	0
rs35620827	0	0	1	0	0
rs35620994	0	0	0	1	0
rs35621205	0	0	0	1	0
rs35621474	0	0	0	1	0
rs35621651	1	0	0	0	0
rs35621767	0	0	0	1	0
rs35621884	0	0	0	1	0
rs35622021	0	0	0	1	0
rs35622110	0	1	0	0	0
rs35622167	0	1	0	0	0
rs35622190	0	0	0	1	0
rs35622248	0	0	0	0	1
rs35622266	0	0	0	1	0
rs35622424	0	0	0	1	0
rs35622580	0	0	0	1	0
rs35622755	0	0	0	1	0
rs35622845	0	0	0	1	0
rs35622913	0	0	0	1	0
rs35622960	0	0	0	1	0
rs35623043	0	0	0	0	1
rs35623114	0	0	0	1	0
rs35623164	0	0	0	1	0
rs35623950	0	1	0	0	0
rs35623954	0	1	0	0	0
rs35624100	0	0	0	1	0
rs35624335	0	0	0	1	0
rs35624360	0	0	0	1	0
rs35624369	0	1	0	0	0
rs35624418	0	0	0	1	0
rs35624454	0	0	0	1	0
rs35624539	0	0	0	1	0
rs35624599	1	0	0	0	0
rs35624833	0	0	1	0	0
rs35624856	0	0	0	1	0
rs35624889	0	1	0	0	0
rs35624979	0	0	0	1	0
rs35624991	0	0	0	1	0
rs35625140	0	0	0	1	0
rs35625433	0	0	0	1	0
rs35625554	0	0	0	1	0
rs35625606	0	0	0	1	0
rs35625689	1	0	0	0	0
rs35625703	0	0	0	1	0
rs35625984	0	0	0	1	0
rs35626159	0	0	0	1	0
rs35626225	0	1	0	0	0
rs35626247	0	0	0	1	0
rs35626414	0	0	0	1	0
rs35626500	0	0	1	0	0
rs35626507	0	0	0	1	0
rs35626517	0	0	0	0	1
rs35626715	0	0	0	1	0
rs35626777	0	0	0	0	1
rs35626865	0	0	0	0	1
rs35626894	0	0	0	1	0
rs35626967	0	0	0	1	0
rs35627019	0	0	1	0	0
rs35627054	0	0	1	0	0
rs35627066	0	0	0	1	0
rs35627116	0	0	0	1	0
rs35627230	0	0	0	1	0
rs35627266	0	0	0	1	0
rs35627284	0	0	1	0	0
rs35627501	0	0	0	1	0
rs35627851	0	0	0	1	0
rs35627944	0	0	0	1	0
rs35627965	0	0	0	1	0
rs35628062	0	0	0	1	0
rs35628064	0	0	0	1	0
rs35628104	0	0	0	1	0
rs35628180	0	0	0	0	1
rs35628234	0	0	0	1	0
rs35628320	0	0	0	1	0
rs35628451	0	0	0	1	0
rs35628504	0	0	0	1	0
rs35628568	0	0	0	1	0
rs35628600	0	0	1	0	0
rs35628629	0	0	0	1	0
rs35628713	0	0	0	1	0
rs35628803	0	0	0	1	0
rs35629170	0	0	0	0	1
rs35629341	0	1	0	0	0
rs35629344	0	0	0	1	0
rs35629370	0	0	0	1	0
rs35629461	0	0	0	1	0
rs35629470	0	0	0	1	0
rs35629607	0	0	0	1	0
rs35629713	0	1	0	0	0
rs35629749	0	0	0	1	0
rs35629779	0	0	0	1	0
rs35629782	0	0	0	1	0
rs35629823	0	0	0	1	0
rs35629860	0	0	0	1	0
rs35629974	0	1	0	0	0
rs35630075	0	0	0	1	0
rs35630104	0	0	0	1	0
rs35630199	0	0	0	1	0
rs35630212	0	0	0	1	0
rs35630355	0	1	0	0	0
rs35630410	0	0	0	1	0
rs35630545	0	0	0	1	0
rs35630567	0	0	0	1	0
rs35630910	0	0	0	1	0
rs35631101	1	0	0	0	0
rs35631237	0	0	0	1	0
rs35631273	0	0	0	1	0
rs35631282	0	0	0	1	0
rs35631428	0	0	0	1	0
rs35631459	0	0	0	1	0
rs35631624	0	0	0	1	0
rs35631635	0	0	0	1	0
rs35631681	0	0	0	1	0
rs35631772	1	0	0	0	0
rs35632017	1	0	0	0	0
rs35632082	0	0	1	0	0
rs35632228	0	1	0	0	0
rs35632231	0	0	1	0	0
rs35632234	0	0	0	0	1
rs35632277	0	0	0	1	0
rs35632427	0	1	0	0	0
rs35632432	0	0	0	1	0
rs35632498	0	0	0	1	0
rs35632688	0	0	1	0	0
rs35632843	0	0	0	1	0
rs35632905	0	0	0	1	0
rs35633016	0	0	1	0	0
rs35633147	0	0	0	1	0
rs35633152	0	0	1	0	0
rs35633160	0	0	0	1	0
rs35633336	0	0	0	1	0
rs35633502	0	1	0	0	0
rs35633710	0	0	0	1	0
rs35633723	0	0	0	1	0
rs35633871	0	0	0	1	0
rs35634015	1	0	0	0	0
rs35634081	1	0	0	0	0
rs35634088	0	1	0	0	0
rs35634147	0	1	0	0	0
rs35634278	0	0	0	1	0
rs35634557	0	0	0	1	0
rs35634754	0	0	0	1	0
rs35635000	0	0	0	1	0
rs35635071	0	0	0	1	0
rs35635164	0	0	0	1	0
rs35635199	0	0	0	1	0
rs35635314	0	0	0	1	0
rs35635376	1	0	0	0	0
rs35635387	0	0	0	1	0
rs35635401	1	0	0	0	0
rs35635458	0	0	0	1	0
rs35635583	0	0	0	1	0
rs35635776	0	0	0	1	0
rs35635861	0	1	0	0	0
rs35635959	0	0	0	1	0
rs35635961	0	1	0	0	0
rs35636053	0	0	0	1	0
rs35636140	0	0	0	1	0
rs35636321	0	0	0	1	0
rs35636342	0	0	0	0	1
rs35636462	0	0	0	1	0
rs35636653	0	0	0	1	0
rs35636918	0	0	0	1	0
rs35637108	0	0	0	1	0
rs35637117	0	0	0	1	0
rs35637120	0	0	0	1	0
rs35637237	0	0	0	1	0
rs35637261	0	0	1	0	0
rs35637327	1	0	0	0	0
rs35637354	0	1	0	0	0
rs35637419	1	0	0	0	0
rs35637598	0	0	0	1	0
rs35637805	0	0	0	1	0
rs35637830	1	0	0	0	0
rs35638003	0	0	0	1	0
rs35638050	0	0	0	1	0
rs35638149	0	0	0	1	0
rs35638196	0	0	1	0	0
rs35638230	0	0	0	1	0
rs35638242	0	0	0	1	0
rs35638552	0	0	0	1	0
rs35638615	0	0	0	1	0
rs35638653	0	1	0	0	0
rs35638888	0	0	0	1	0
rs35638970	0	1	0	0	0
rs35638972	1	0	0	0	0
rs35639067	0	0	0	0	1
rs35639118	0	0	0	1	0
rs35639533	1	0	0	0	0
rs35639718	0	0	0	1	0
rs35639760	0	0	0	1	0
rs35639934	0	0	0	0	1
rs35640048	0	0	0	1	0
rs35640051	0	0	0	1	0
rs35640238	0	0	0	1	0
rs35640276	1	0	0	0	0
rs35640333	0	0	0	1	0
rs35640429	0	0	0	1	0
rs35640456	0	0	0	1	0
rs35640486	0	1	0	0	0
rs35640487	0	0	0	1	0
rs35640546	0	0	0	1	0
rs35640679	0	0	0	1	0
rs35640691	0	0	1	0	0
rs35640740	0	1	0	0	0
rs35640772	0	0	0	1	0
rs35640778	0	0	1	0	0
rs35640812	0	0	0	1	0
rs35640892	0	1	0	0	0
rs35640999	0	0	0	1	0
rs35641096	1	0	0	0	0
rs35641151	0	0	0	1	0
rs35641173	1	0	0	0	0
rs35641202	0	0	1	0	0
rs35641223	0	0	0	1	0
rs35641225	0	0	0	1	0
rs35641374	0	0	0	1	0
rs35641537	0	1	0	0	0
rs35641543	0	0	0	1	0
rs35641575	0	1	0	0	0
rs35641606	0	0	0	1	0
rs35641641	0	0	0	1	0
rs35641688	0	0	0	1	0
rs35641879	0	0	0	1	0
rs35641978	0	0	0	1	0
rs35642012	0	0	0	1	0
rs35642099	0	0	0	1	0
rs35642119	0	0	0	1	0
rs35642330	0	0	0	1	0
rs35642348	0	0	0	1	0
rs35642373	0	0	0	1	0
rs35642394	0	0	1	0	0
rs35642812	0	0	1	0	0
rs35642938	0	0	1	0	0
rs35643025	0	0	0	1	0
rs35643079	0	0	0	0	1
rs35643176	0	0	0	1	0
rs35643278	0	0	0	1	0
rs35643424	0	0	0	1	0
rs35643447	0	0	0	1	0
rs35643618	0	0	0	1	0
rs35643759	0	0	1	0	0
rs35643848	0	0	0	1	0
rs35643944	0	0	0	1	0
rs35643956	0	1	0	0	0
rs35643982	0	0	0	0	1
rs35643999	0	0	0	1	0
rs35644083	0	1	0	0	0
rs35644104	0	0	0	1	0
rs35644165	0	0	0	1	0
rs35644283	0	0	0	1	0
rs35644369	0	0	0	1	0
rs35644427	0	0	0	1	0
rs35644459	0	0	0	1	0
rs35644624	0	0	0	1	0
rs35645082	0	0	1	0	0
rs35645109	0	0	1	0	0
rs35645369	0	0	0	1	0
rs35645427	0	0	1	0	0
rs35645512	0	0	1	0	0
rs35645619	0	0	1	0	0
rs35645663	0	0	0	1	0
rs35645688	0	0	1	0	0
rs35645879	0	0	0	1	0
rs35646109	0	0	0	1	0
rs35646117	0	0	0	1	0
rs35646256	0	0	0	1	0
rs35646344	0	0	0	1	0
rs35646552	0	0	0	1	0
rs35646566	1	0	0	0	0
rs35646600	0	0	0	1	0
rs35646612	1	0	0	0	0
rs35646845	0	0	0	1	0
rs35646862	0	0	0	1	0
rs35646899	0	0	0	1	0
rs35647154	0	0	0	1	0
rs35647173	0	0	0	0	1
rs35647251	0	0	0	1	0
rs35647384	0	0	0	1	0
rs35647444	0	0	0	1	0
rs35647496	1	0	0	0	0
rs35647931	0	0	0	1	0
rs35648084	0	0	0	1	0
rs35648111	0	0	0	1	0
rs35648163	0	0	0	1	0
rs35648188	0	1	0	0	0
rs35648408	0	0	0	1	0
rs35648426	0	0	0	1	0
rs35648619	0	0	0	1	0
rs35648626	0	0	0	1	0
rs35648651	0	0	0	1	0
rs35648680	0	0	1	0	0
rs35648741	0	0	0	1	0
rs35648763	0	0	0	0	1
rs35648835	0	0	0	1	0
rs35649025	0	0	0	1	0
rs35649042	0	0	0	1	0
rs35649103	0	0	0	1	0
rs35649357	0	0	0	1	0
rs35649764	0	0	0	1	0
rs35649838	0	0	0	1	0
rs35650027	0	0	0	1	0
rs35650032	0	0	0	1	0
rs35650322	0	0	0	1	0
rs35650624	0	0	0	1	0
rs35650731	0	0	0	1	0
rs35650857	0	0	0	1	0
rs35650930	1	0	0	0	0
rs35651070	0	1	0	0	0
rs35651193	0	0	0	1	0
rs35651199	0	0	0	1	0
rs35651202	0	0	0	1	0
rs35651442	0	0	0	1	0
rs35651467	0	0	0	1	0
rs35651539	0	1	0	0	0
rs35651654	0	0	0	1	0
rs35651697	0	0	1	0	0
rs35651748	0	0	0	1	0
rs35651801	0	0	0	1	0
rs35652094	0	0	0	1	0
rs35652202	0	0	0	1	0
rs35652377	0	0	0	1	0
rs35652394	0	0	0	1	0
rs35653041	0	0	0	1	0
rs35653121	0	0	0	1	0
rs35653192	0	0	0	1	0
rs35653243	0	0	0	1	0
rs35653352	0	0	1	0	0
rs35653379	0	0	0	1	0
rs35653444	0	0	1	0	0
rs35653846	0	1	0	0	0
rs35653870	0	0	0	1	0
rs35653945	0	0	0	1	0
rs35654098	0	0	0	1	0
rs35654169	0	1	0	0	0
rs35654404	0	0	0	1	0
rs35654453	0	1	0	0	0
rs35654492	0	0	0	1	0
rs35654554	0	0	0	1	0
rs35654559	0	0	0	1	0
rs35654826	0	0	0	1	0
rs35654883	0	0	0	1	0
rs35654949	0	0	0	1	0
rs35655067	0	0	0	1	0
rs35655438	0	0	0	1	0
rs35655444	0	0	0	1	0
rs35655527	0	0	0	1	0
rs35655607	0	0	0	1	0
rs35655609	0	0	0	1	0
rs35655678	0	0	0	1	0
rs35655715	1	0	0	0	0
rs35656161	0	0	0	1	0
rs35656183	1	0	0	0	0
rs35656199	0	0	1	0	0
rs35656226	0	0	0	1	0
rs35656351	0	0	0	1	0
rs35656361	1	0	0	0	0
rs35656364	0	0	0	1	0
rs35656703	0	0	0	1	0
rs35656729	0	0	0	1	0
rs35656875	0	0	0	1	0
rs35656976	0	0	0	0	1
rs35657090	0	0	0	1	0
rs35657101	0	0	0	1	0
rs35657130	0	0	0	1	0
rs35657183	0	0	0	1	0
rs35657218	0	0	0	1	0
rs35657302	1	0	0	0	0
rs35657405	0	0	1	0	0
rs35657412	0	0	1	0	0
rs35657577	0	0	0	1	0
rs35657593	0	0	1	0	0
rs35657817	0	0	0	1	0
rs35657829	0	0	0	1	0
rs35658161	0	0	0	1	0
rs35658210	1	0	0	0	0
rs35658259	0	0	0	1	0
rs35658416	0	0	0	1	0
rs35658532	0	0	0	1	0
rs35658945	0	0	0	1	0
rs35658956	0	0	0	1	0
rs35659068	0	0	0	1	0
rs35659082	0	0	0	1	0
rs35659175	1	0	0	0	0
rs35659287	0	1	0	0	0
rs35659308	0	0	0	1	0
rs35659316	0	0	0	1	0
rs35659357	0	0	0	1	0
rs35659396	0	1	0	0	0
rs35659432	0	0	0	1	0
rs35659437	1	0	0	0	0
rs35659647	0	0	0	1	0
rs35659732	0	0	0	1	0
rs35659794	0	0	0	1	0
rs35659841	0	0	1	0	0
rs35659917	1	0	0	0	0
rs35659919	0	0	0	1	0
rs35659959	0	0	0	1	0
rs35660173	0	0	1	0	0
rs35660570	0	0	0	1	0
rs35660735	0	0	0	1	0
rs35660797	0	0	0	1	0
rs35660865	0	0	0	0	1
rs35660964	0	0	0	1	0
rs35661052	0	0	0	1	0
rs35661132	0	0	0	1	0
rs35661343	0	1	0	0	0
rs35661378	0	0	0	1	0
rs35661386	0	0	0	1	0
rs35661464	0	0	0	1	0
rs35661559	0	1	0	0	0
rs35661734	1	0	0	0	0
rs35661736	0	0	0	1	0
rs35661897	0	0	0	1	0
rs35662035	0	0	0	1	0
rs35662099	0	0	0	1	0
rs35662224	0	1	0	0	0
rs35662301	0	1	0	0	0
rs35662508	0	0	0	1	0
rs35662541	0	0	1	0	0
rs35662836	0	0	0	1	0
rs35662900	0	0	0	1	0
rs35663022	0	0	0	1	0
rs35663071	0	0	0	1	0
rs35663335	0	1	0	0	0
rs35663341	0	0	0	1	0
rs35663354	0	0	0	1	0
rs35663654	0	0	0	1	0
rs35663729	0	0	0	1	0
rs35663757	0	0	0	1	0
rs35663774	0	0	0	1	0
rs35664038	1	0	0	0	0
rs35664109	0	0	0	1	0
rs35664136	0	0	0	1	0
rs35664145	0	0	0	1	0
rs35664264	0	1	0	0	0
rs35664423	0	0	0	1	0
rs35664767	0	0	0	1	0
rs35664804	0	0	0	1	0
rs35664891	0	0	0	1	0
rs35664932	0	1	0	0	0
rs35665037	0	0	0	1	0
rs35665092	0	0	1	0	0
rs35665276	0	1	0	0	0
rs35665317	0	0	0	1	0
rs35665404	0	0	0	1	0
rs35665433	0	0	0	1	0
rs35665436	0	0	0	1	0
rs35665480	0	0	0	1	0
rs35665554	1	0	0	0	0
rs35665576	0	0	0	1	0
rs35665722	0	0	0	1	0
rs35665724	1	0	0	0	0
rs35665787	0	0	0	1	0
rs35665903	0	0	0	1	0
rs35665917	0	1	0	0	0
rs35665975	0	0	0	1	0
rs35666076	0	0	0	1	0
rs35666188	1	0	0	0	0
rs35666277	0	0	0	1	0
rs35666324	0	0	0	1	0
rs35666337	0	0	1	0	0
rs35666382	0	0	0	1	0
rs35666389	0	0	1	0	0
rs35666403	0	0	0	1	0
rs35666410	0	0	0	1	0
rs35666435	0	0	0	1	0
rs35666583	0	0	0	1	0
rs35666584	0	0	0	1	0
rs35666674	0	0	1	0	0
rs35666771	0	0	0	1	0
rs35666826	0	1	0	0	0
rs35666858	0	0	0	1	0
rs35666922	0	0	0	1	0
rs35666932	0	0	0	1	0
rs35666945	0	0	0	1	0
rs35666947	0	0	0	1	0
rs35667122	0	0	0	1	0
rs35667186	1	0	0	0	0
rs35667343	0	0	1	0	0
rs35667411	0	0	1	0	0
rs35667447	0	0	0	1	0
rs35667536	0	0	0	1	0
rs35667606	1	0	0	0	0
rs35667828	0	0	0	1	0
rs35668098	0	0	0	1	0
rs35668347	1	0	0	0	0
rs35668546	0	0	0	1	0
rs35668764	1	0	0	0	0
rs35668984	0	0	0	1	0
rs35669142	0	0	0	1	0
rs35669178	0	1	0	0	0
rs35669249	0	0	0	1	0
rs35669278	0	0	0	1	0
rs35669453	0	0	0	1	0
rs35669520	0	1	0	0	0
rs35669553	0	0	0	1	0
rs35669555	0	0	0	1	0
rs35669569	0	0	0	1	0
rs35669779	0	0	0	1	0
rs35669798	0	0	0	1	0
rs35669839	0	0	0	1	0
rs35669843	0	0	1	0	0
rs35669853	0	0	0	1	0
rs35669869	0	0	0	1	0
rs35669959	0	1	0	0	0
rs35669975	0	0	0	1	0
rs35669993	0	0	0	1	0
rs35670009	0	0	0	1	0
rs35670376	0	0	0	1	0
rs35670420	0	0	0	0	1
rs35670489	0	1	0	0	0
rs35671041	0	0	1	0	0
rs35671096	0	1	0	0	0
rs35671197	1	0	0	0	0
rs35671388	0	0	0	1	0
rs35671424	1	0	0	0	0
rs35671465	0	0	0	1	0
rs35671560	0	0	0	1	0
rs35671937	0	0	0	1	0
rs35672116	0	0	0	1	0
rs35672262	0	0	0	1	0
rs35672387	0	0	0	1	0
rs35672412	0	0	0	1	0
rs35672518	0	0	0	1	0
rs35672759	0	0	1	0	0
rs35672821	0	0	0	1	0
rs35672963	0	1	0	0	0
rs35672994	0	0	0	1	0
rs35673135	0	0	1	0	0
rs35673500	0	0	1	0	0
rs35673582	0	0	0	1	0
rs35673721	0	0	0	1	0
rs35673728	0	0	0	1	0
rs35673773	0	0	1	0	0
rs35673825	0	0	0	1	0
rs35673897	0	0	0	1	0
rs35673979	0	0	0	1	0
rs35674153	0	0	0	1	0
rs35674167	0	0	0	0	1
rs35674198	0	0	0	1	0
rs35674260	0	0	0	1	0
rs35674301	0	0	0	1	0
rs35674498	0	0	0	1	0
rs35674822	0	0	0	1	0
rs35674841	0	0	0	1	0
rs35674897	0	0	0	1	0
rs35674909	0	0	0	1	0
rs35674927	0	1	0	0	0
rs35674928	0	0	0	1	0
rs35675064	0	0	1	0	0
rs35675357	0	0	0	1	0
rs35675505	0	0	0	1	0
rs35675666	0	1	0	0	0
rs35675692	0	0	0	1	0
rs35675795	0	0	0	1	0
rs35676035	0	0	0	1	0
rs35676049	0	0	0	1	0
rs35676307	0	0	0	1	0
rs35676404	0	1	0	0	0
rs35676418	0	0	1	0	0
rs35676488	0	0	0	1	0
rs35676576	0	0	0	1	0
rs35676645	0	0	0	1	0
rs35676838	0	0	1	0	0
rs35676956	0	0	0	1	0
rs35677011	0	0	0	1	0
rs35677339	0	0	0	1	0
rs35677347	0	0	0	1	0
rs35677507	0	0	0	1	0
rs35677517	0	0	0	1	0
rs35677738	0	0	0	1	0
rs35677753	0	1	0	0	0
rs35678028	0	0	0	1	0
rs35678048	0	0	0	1	0
rs35678076	0	1	0	0	0
rs35678078	0	1	0	0	0
rs35678243	0	0	0	1	0
rs35678280	0	0	1	0	0
rs35678298	0	0	0	1	0
rs35678303	1	0	0	0	0
rs35678306	0	1	0	0	0
rs35679117	0	0	0	1	0
rs35679143	0	0	0	1	0
rs35679308	0	1	0	0	0
rs35679325	0	0	0	1	0
rs35679387	0	0	0	1	0
rs35679431	0	0	0	1	0
rs35679667	0	0	0	1	0
rs35679922	0	0	0	1	0
rs35679952	0	0	0	1	0
rs35679977	0	0	0	1	0
rs35680137	0	0	1	0	0
rs35680304	0	0	1	0	0
rs35680447	1	0	0	0	0
rs35680590	0	0	0	1	0
rs35681063	1	0	0	0	0
rs35681222	0	0	0	1	0
rs35681286	0	0	0	1	0
rs35681322	0	0	0	1	0
rs35681356	0	0	0	1	0
rs35681402	0	0	0	1	0
rs35681488	0	0	1	0	0
rs35681504	0	0	0	1	0
rs35681507	0	0	0	1	0
rs35681527	0	0	0	1	0
rs35681536	0	0	0	0	1
rs35681824	0	0	0	1	0
rs35681861	0	0	0	1	0
rs35681902	0	0	1	0	0
rs35681998	0	0	1	0	0
rs35682036	0	0	0	1	0
rs35682277	0	0	1	0	0
rs35682279	0	0	0	1	0
rs35682399	0	0	0	1	0
rs35682608	0	0	0	1	0
rs35682623	1	0	0	0	0
rs35682662	0	0	0	1	0
rs35682745	0	0	0	1	0
rs35683021	0	0	1	0	0
rs35683065	1	0	0	0	0
rs35683135	0	0	1	0	0
rs35683245	0	1	0	0	0
rs35683266	0	0	0	1	0
rs35683365	0	0	0	1	0
rs35683383	0	0	1	0	0
rs35683459	0	0	1	0	0
rs35683704	0	0	0	1	0
rs35683744	0	0	0	1	0
rs35683760	0	0	1	0	0
rs35683903	0	0	0	1	0
rs35683999	0	0	0	1	0
rs35684277	0	0	0	1	0
rs35684307	0	0	0	1	0
rs35684378	0	0	0	1	0
rs35684381	0	0	0	1	0
rs35684389	0	0	0	1	0
rs35684430	0	0	0	1	0
rs35684440	0	0	0	1	0
rs35684552	0	0	0	1	0
rs35684614	0	0	0	1	0
rs35684630	0	0	0	1	0
rs35684719	0	0	0	1	0
rs35684737	0	0	0	1	0
rs35684907	0	0	0	1	0
rs35684982	0	1	0	0	0
rs35685188	0	1	0	0	0
rs35685258	0	0	0	1	0
rs35685356	0	1	0	0	0
rs35685459	0	0	0	1	0
rs35685462	0	0	0	1	0
rs35685528	0	0	0	1	0
rs35685619	0	0	0	1	0
rs35685785	1	0	0	0	0
rs35685874	1	0	0	0	0
rs35685975	0	0	1	0	0
rs35686025	0	1	0	0	0
rs35686088	0	0	0	1	0
rs35686091	1	0	0	0	0
rs35686204	0	0	1	0	0
rs35686293	0	0	0	1	0
rs35686396	0	1	0	0	0
rs35686455	0	1	0	0	0
rs35686480	0	0	0	1	0
rs35686517	0	0	1	0	0
rs35686580	0	0	0	1	0
rs35686617	0	0	0	1	0
rs35686663	0	0	0	1	0
rs35687015	0	0	0	1	0
rs35687199	0	0	0	1	0
rs35687433	0	1	0	0	0
rs35687509	0	0	0	1	0
rs35687562	0	0	0	1	0
rs35687798	0	0	0	0	1
rs35687878	0	0	1	0	0
rs35687905	0	0	0	1	0
rs35688074	0	0	1	0	0
rs35688133	0	0	0	1	0
rs35688470	0	0	0	1	0
rs35688563	0	0	0	1	0
rs35688814	0	0	0	1	0
rs35688913	0	0	0	1	0
rs35688953	0	0	0	1	0
rs35688996	0	0	0	1	0
rs35689001	0	0	0	1	0
rs35689097	0	0	0	1	0
rs35689118	0	0	0	1	0
rs35689297	0	0	0	1	0
rs35689309	0	0	0	1	0
rs35689395	0	0	0	1	0
rs35689601	0	0	0	1	0
rs35689884	0	0	0	1	0
rs35689914	0	0	0	1	0
rs35690217	0	1	0	0	0
rs35690371	0	0	0	1	0
rs35690436	0	0	0	1	0
rs35690650	0	0	0	1	0
rs35690663	0	1	0	0	0
rs35690813	1	0	0	0	0
rs35690859	0	0	0	1	0
rs35690910	0	1	0	0	0
rs35691028	0	0	0	1	0
rs35691144	0	0	0	1	0
rs35691219	0	1	0	0	0
rs35691270	0	0	0	1	0
rs35691548	0	0	0	1	0
rs35691810	0	0	0	1	0
rs35692054	0	1	0	0	0
rs35692056	1	0	0	0	0
rs35692111	0	0	0	1	0
rs35692186	0	0	0	1	0
rs35692266	0	0	0	1	0
rs35692308	0	0	0	1	0
rs35692325	0	0	1	0	0
rs35692332	1	0	0	0	0
rs35692381	0	0	0	1	0
rs35692468	0	0	0	0	1
rs35692646	0	0	0	1	0
rs35692708	0	0	0	1	0
rs35692733	0	0	0	1	0
rs35692870	0	0	0	1	0
rs35692896	0	0	0	1	0
rs35692971	0	0	0	1	0
rs35693007	0	0	0	1	0
rs35693043	0	0	0	1	0
rs35693067	0	0	1	0	0
rs35693157	0	0	0	1	0
rs35693248	0	0	0	1	0
rs35693261	1	0	0	0	0
rs35693344	0	1	0	0	0
rs35693490	0	0	0	1	0
rs35693506	0	0	1	0	0
rs35693540	0	0	0	1	0
rs35693607	0	0	0	1	0
rs35693662	0	1	0	0	0
rs35693912	0	0	0	1	0
rs35694305	0	1	0	0	0
rs35694347	0	0	1	0	0
rs35694548	0	0	0	1	0
rs35694603	0	0	0	1	0
rs35694670	0	0	0	1	0
rs35694772	0	0	0	1	0
rs35694789	0	0	0	1	0
rs35694858	0	0	0	1	0
rs35694866	0	0	0	1	0
rs35694969	0	0	0	1	0
rs35695007	0	0	1	0	0
rs35695258	0	0	0	1	0
rs35695376	0	0	0	1	0
rs35695438	0	1	0	0	0
rs35695457	0	0	0	0	1
rs35695490	0	1	0	0	0
rs35695590	0	0	0	1	0
rs35695661	0	0	0	1	0
rs35695700	0	0	0	1	0
rs35695725	0	0	0	1	0
rs35695744	0	0	0	1	0
rs35695777	0	1	0	0	0
rs35696016	0	0	0	1	0
rs35696023	0	1	0	0	0
rs35696181	0	0	0	1	0
rs35696236	0	0	1	0	0
rs35696391	0	0	1	0	0
rs35696404	0	0	0	1	0
rs35696466	0	0	0	1	0
rs35696517	0	0	0	1	0
rs35696683	0	0	0	1	0
rs35696720	0	0	1	0	0
rs35697139	0	0	0	1	0
rs35697279	0	0	0	1	0
rs35697327	0	0	1	0	0
rs35697380	0	0	1	0	0
rs35697470	0	0	0	1	0
rs35697509	0	0	1	0	0
rs35697749	0	1	0	0	0
rs35697787	1	0	0	0	0
rs35697832	0	0	0	1	0
rs35697842	0	0	0	1	0
rs35698252	0	0	0	0	1
rs35698397	0	0	0	0	1
rs35698404	1	0	0	0	0
rs35698449	0	0	0	1	0
rs35698460	0	0	0	1	0
rs35698464	0	1	0	0	0
rs35698479	0	0	1	0	0
rs35698604	0	0	0	1	0
rs35698633	0	1	0	0	0
rs35698806	0	1	0	0	0
rs35698845	0	0	0	1	0
rs35698882	0	0	0	1	0
rs35699093	0	0	1	0	0
rs35699143	0	1	0	0	0
rs35699328	0	0	0	1	0
rs35699402	0	0	0	1	0
rs35699533	0	0	0	1	0
rs35699600	0	0	0	1	0
rs35699763	0	0	0	1	0
rs35700044	0	0	0	1	0
rs35700249	0	0	0	1	0
rs35700558	0	0	0	1	0
rs35700808	0	0	0	1	0
rs35700869	0	0	0	1	0
rs35700883	0	0	0	1	0
rs35701042	0	0	0	1	0
rs35701303	0	0	0	1	0
rs35701331	0	1	0	0	0
rs35701577	0	0	0	1	0
rs35701829	0	0	0	1	0
rs35701852	0	0	0	1	0
rs35701885	0	0	0	1	0
rs35702091	0	0	0	1	0
rs35702473	0	0	1	0	0
rs35702634	0	0	0	1	0
rs35702714	0	1	0	0	0
rs35702733	0	1	0	0	0
rs35702824	1	0	0	0	0
rs35702833	0	0	0	1	0
rs35703093	0	0	0	1	0
rs35703195	0	0	0	1	0
rs35703491	0	0	1	0	0
rs35703624	0	1	0	0	0
rs35703625	0	0	0	1	0
rs35703786	0	0	0	1	0
rs35703820	0	1	0	0	0
rs35703824	0	0	0	1	0
rs35703883	0	0	0	1	0
rs35703985	0	1	0	0	0
rs35704122	0	0	0	1	0
rs35704188	0	0	0	1	0
rs35704234	0	0	1	0	0
rs35704316	0	0	0	1	0
rs35704457	0	0	0	1	0
rs35704593	0	0	0	1	0
rs35704646	0	0	0	1	0
rs35704688	0	0	1	0	0
rs35704704	0	0	0	1	0
rs35704817	0	0	0	1	0
rs35704827	1	0	0	0	0
rs35705083	0	0	0	1	0
rs35705198	0	0	0	1	0
rs35705256	0	0	0	1	0
rs35705366	1	0	0	0	0
rs35705592	0	0	0	1	0
rs35705792	0	0	0	1	0
rs35705947	0	1	0	0	0
rs35706028	0	0	0	1	0
rs35706035	0	0	0	1	0
rs35706199	0	0	1	0	0
rs35706242	1	0	0	0	0
rs35706323	0	0	0	1	0
rs35706383	0	0	0	1	0
rs35706544	0	0	0	1	0
rs35706554	0	1	0	0	0
rs35706623	0	0	0	1	0
rs35706726	0	1	0	0	0
rs35706947	0	0	0	1	0
rs35707181	0	0	1	0	0
rs35707365	0	0	0	1	0
rs35707480	0	0	0	1	0
rs35707546	0	1	0	0	0
rs35707584	0	0	0	1	0
rs35707918	0	1	0	0	0
rs35707934	0	0	0	1	0
rs35707977	0	0	0	1	0
rs35707987	0	0	0	1	0
rs35708036	0	0	0	1	0
rs35708118	0	0	0	1	0
rs35708482	0	0	0	1	0
rs35708520	0	0	0	1	0
rs35708533	0	0	0	1	0
rs35709044	0	0	0	1	0
rs35709381	0	0	0	0	1
rs35709441	0	0	0	1	0
rs35709449	0	0	1	0	0
rs35709707	0	0	0	1	0
rs35709713	0	0	0	1	0
rs35709863	0	0	0	1	0
rs35710041	0	0	0	1	0
rs35710182	0	0	0	1	0
rs35710224	0	0	0	1	0
rs35710229	0	0	1	0	0
rs35710233	0	0	0	1	0
rs35710268	0	0	0	1	0
rs35710404	0	0	1	0	0
rs35710478	0	0	0	1	0
rs35710523	0	0	0	1	0
rs35710536	0	0	0	1	0
rs35710671	0	0	0	1	0
rs35710769	0	0	0	1	0
rs35710781	0	0	0	1	0
rs35710789	0	1	0	0	0
rs35710839	0	0	0	1	0
rs35711110	0	0	0	1	0
rs35711176	0	0	0	1	0
rs35711205	0	0	0	1	0
rs35711226	0	0	0	1	0
rs35711392	0	1	0	0	0
rs35711399	0	0	0	1	0
rs35711436	0	0	0	1	0
rs35711517	0	0	0	0	1
rs35711557	0	0	0	1	0
rs35711585	0	0	0	1	0
rs35711693	0	0	0	1	0
rs35711747	0	0	0	1	0
rs35711761	0	0	0	1	0
rs35711945	0	1	0	0	0
rs35712039	0	0	0	1	0
rs35712272	0	0	1	0	0
rs35712497	0	0	0	1	0
rs35712783	0	0	1	0	0
rs35712831	1	0	0	0	0
rs35712936	0	0	0	1	0
rs35712986	0	0	0	1	0
rs35713061	0	0	0	1	0
rs35713142	0	1	0	0	0
rs35713143	0	0	0	0	1
rs35713294	0	0	0	1	0
rs35713319	0	0	1	0	0
rs35713471	0	0	1	0	0
rs35713528	1	0	0	0	0
rs35713815	0	0	0	1	0
rs35714028	0	0	0	1	0
rs35714110	0	0	0	1	0
rs35714223	1	0	0	0	0
rs35714364	0	0	0	0	1
rs35714695	0	0	0	1	0
rs35714698	0	0	0	1	0
rs35714888	0	0	1	0	0
rs35715002	0	0	0	1	0
rs35715266	0	0	0	1	0
rs35715349	0	0	0	1	0
rs35715362	0	0	0	1	0
rs35715456	0	0	0	1	0
rs35715578	0	1	0	0	0
rs35715591	0	0	0	1	0
rs35715722	0	0	0	1	0
rs35715762	0	0	0	1	0
rs35715881	0	0	0	1	0
rs35715923	0	0	0	1	0
rs35715927	0	0	0	0	1
rs35715933	0	0	1	0	0
rs35716097	0	0	0	1	0
rs35716153	0	0	0	1	0
rs35716223	0	0	0	1	0
rs35716270	0	0	0	1	0
rs35716340	1	0	0	0	0
rs35716521	0	1	0	0	0
rs35716526	0	0	0	1	0
rs35716595	0	0	0	1	0
rs35716680	0	0	0	1	0
rs35716712	0	0	0	1	0
rs35716944	0	0	0	1	0
rs35716983	0	0	0	1	0
rs35717080	0	0	0	1	0
rs35717088	0	0	0	1	0
rs35717153	0	0	0	1	0
rs35717201	0	0	0	1	0
rs35717427	0	0	0	1	0
rs35717533	0	0	0	1	0
rs35717777	0	1	0	0	0
rs35717841	0	0	0	1	0
rs35717930	0	0	0	1	0
rs35717935	1	0	0	0	0
rs35718071	0	0	0	1	0
rs35718243	0	0	1	0	0
rs35718268	0	0	0	1	0
rs35718341	0	0	0	1	0
rs35718342	0	0	0	1	0
rs35718385	0	0	1	0	0
rs35718539	0	0	0	1	0
rs35718630	0	0	0	0	1
rs35718634	0	0	0	1	0
rs35718664	0	1	0	0	0
rs35718804	0	0	0	1	0
rs35718987	0	0	0	1	0
rs35719047	1	0	0	0	0
rs35719532	0	0	0	1	0
rs35719560	1	0	0	0	0
rs35719681	0	0	0	1	0
rs35719736	0	0	0	1	0
rs35719753	0	0	0	0	1
rs35719883	0	0	0	1	0
rs35720014	0	1	0	0	0
rs35720049	0	0	0	1	0
rs35720052	0	0	0	1	0
rs35720089	0	0	0	0	1
rs35720106	0	0	0	1	0
rs35720136	1	0	0	0	0
rs35720191	0	0	0	1	0
rs35720542	0	0	0	1	0
rs35720586	1	0	0	0	0
rs35720648	0	0	0	1	0
rs35720696	0	0	0	1	0
rs35720705	0	0	0	0	1
rs35720747	0	0	0	1	0
rs35721105	0	0	0	1	0
rs35721168	0	0	0	1	0
rs35721361	0	0	0	0	1
rs35721448	0	1	0	0	0
rs35721463	0	0	0	1	0
rs35721473	0	0	1	0	0
rs35721478	0	0	0	1	0
rs35721494	1	0	0	0	0
rs35721506	0	0	0	1	0
rs35721526	0	0	0	1	0
rs35721981	0	0	0	1	0
rs35722009	0	0	0	1	0
rs35722043	0	0	1	0	0
rs35722083	0	0	0	1	0
rs35722146	0	0	0	0	1
rs35722201	0	0	0	1	0
rs35722210	0	0	0	1	0
rs35722336	0	0	0	1	0
rs35722393	0	1	0	0	0
rs35722835	0	0	0	1	0
rs35722901	0	0	0	1	0
rs35722922	0	0	0	1	0
rs35723063	1	0	0	0	0
rs35723252	0	0	0	1	0
rs35723371	0	0	0	1	0
rs35723408	0	0	0	1	0
rs35723423	0	0	0	1	0
rs35723448	0	0	0	1	0
rs35723463	1	0	0	0	0
rs35723567	0	0	0	1	0
rs35723696	1	0	0	0	0
rs35723785	0	0	0	1	0
rs35724182	1	0	0	0	0
rs35724203	0	0	0	1	0
rs35724255	0	0	0	1	0
rs35724322	0	0	0	1	0
rs35724581	0	0	0	1	0
rs35724670	0	0	0	1	0
rs35724689	0	0	0	1	0
rs35724792	0	0	1	0	0
rs35724840	0	0	0	1	0
rs35724886	0	0	0	1	0
rs35724968	0	0	0	1	0
rs35725018	0	0	0	1	0
rs35725059	1	0	0	0	0
rs35725071	0	0	1	0	0
rs35725090	0	1	0	0	0
rs35725751	0	1	0	0	0
rs35725876	0	0	1	0	0
rs35725888	0	1	0	0	0
rs35726061	0	0	0	1	0
rs35726241	0	0	0	1	0
rs35726308	0	0	0	0	1
rs35726499	0	0	0	1	0
rs35726503	0	0	0	0	1
rs35726513	0	0	0	1	0
rs35726529	0	0	0	1	0
rs35726603	0	0	1	0	0
rs35726665	0	0	0	1	0
rs35727009	0	0	0	1	0
rs35727038	1	0	0	0	0
rs35727089	0	0	0	1	0
rs35727099	0	0	0	1	0
rs35727175	0	0	0	1	0
rs35727311	1	0	0	0	0
rs35727393	0	0	0	1	0
rs35727422	0	0	0	0	1
rs35727607	0	0	0	1	0
rs35727882	1	0	0	0	0
rs35727940	1	0	0	0	0
rs35728023	0	0	0	1	0
rs35728069	0	0	0	1	0
rs35728072	0	0	0	1	0
rs35728099	0	0	0	0	1
rs35728121	0	0	0	1	0
rs35728575	0	0	0	1	0
rs35728609	0	0	0	1	0
rs35728689	0	0	0	1	0
rs35728696	0	0	0	1	0
rs35728728	0	0	0	1	0
rs35728782	0	0	0	0	1
rs35728797	0	0	0	1	0
rs35728822	0	0	0	1	0
rs35728843	0	0	0	1	0
rs35729029	0	1	0	0	0
rs35729047	0	0	0	1	0
rs35729051	0	0	0	1	0
rs35729097	0	0	0	1	0
rs35729319	0	0	0	1	0
rs35729384	0	0	0	1	0
rs35729515	1	0	0	0	0
rs35729935	0	0	0	1	0
rs35730001	0	1	0	0	0
rs35730142	0	0	0	1	0
rs35730302	0	0	1	0	0
rs35730380	0	0	0	1	0
rs35730452	0	0	0	1	0
rs35730469	0	0	0	1	0
rs35730544	0	0	0	1	0
rs35730767	0	0	0	1	0
rs35730777	0	0	1	0	0
rs35730843	0	0	0	1	0
rs35730873	0	1	0	0	0
rs35730889	0	1	0	0	0
rs35730954	0	0	0	1	0
rs35731014	0	0	0	1	0
rs35731058	0	0	0	0	1
rs35731336	0	1	0	0	0
rs35731711	0	0	0	1	0
rs35731839	0	1	0	0	0
rs35731875	0	0	0	1	0
rs35731967	0	0	1	0	0
rs35731977	0	1	0	0	0
rs35732002	0	0	0	1	0
rs35732081	0	0	0	1	0
rs35732124	0	0	1	0	0
rs35732133	0	0	0	1	0
rs35732212	0	0	0	1	0
rs35732247	0	0	1	0	0
rs35732258	1	0	0	0	0
rs35732539	0	0	0	1	0
rs35732638	0	0	0	0	1
rs35732648	0	0	0	1	0
rs35732878	0	0	0	1	0
rs35733055	0	0	0	1	0
rs35733160	1	0	0	0	0
rs35733187	0	0	0	1	0
rs35733365	0	0	0	1	0
rs35733400	0	0	0	1	0
rs35733402	0	1	0	0	0
rs35733467	0	1	0	0	0
rs35733491	0	0	0	1	0
rs35733516	0	1	0	0	0
rs35733679	0	0	0	1	0
rs35733800	0	0	0	1	0
rs35733856	0	0	0	1	0
rs35733977	1	0	0	0	0
rs35733982	0	0	0	1	0
rs35734125	0	0	0	1	0
rs35734155	0	0	0	1	0
rs35734168	0	0	0	1	0
rs35734330	0	1	0	0	0
rs35734540	1	0	0	0	0
rs35734561	0	0	0	1	0
rs35734750	0	1	0	0	0
rs35734805	0	0	0	1	0
rs35734924	0	0	0	1	0
rs35734934	0	0	0	1	0
rs35735103	0	0	1	0	0
rs35735127	0	0	0	1	0
rs35735244	0	0	0	1	0
rs35735278	0	0	0	1	0
rs35735333	0	0	0	1	0
rs35735365	0	0	1	0	0
rs35735503	0	0	1	0	0
rs35735569	0	0	0	1	0
rs35735637	0	1	0	0	0
rs35735865	0	0	0	1	0
rs35735900	0	0	0	1	0
rs35736030	1	0	0	0	0
rs35736194	0	0	0	1	0
rs35736349	0	0	0	1	0
rs35736442	0	0	1	0	0
rs35736534	0	0	0	1	0
rs35737105	0	0	0	0	1
rs35737177	0	0	0	1	0
rs35737321	0	0	1	0	0
rs35737504	1	0	0	0	0
rs35737577	0	1	0	0	0
rs35737602	0	0	1	0	0
rs35737661	0	0	0	1	0
rs35737679	0	0	0	1	0
rs35737714	0	0	0	1	0
rs35737806	0	0	0	1	0
rs35737875	0	0	0	1	0
rs35737930	0	0	0	1	0
rs35738079	0	1	0	0	0
rs35738376	0	0	0	1	0
rs35738446	0	0	0	1	0
rs35738462	0	0	0	1	0
rs35738574	0	0	0	1	0
rs35738608	0	0	0	1	0
rs35738694	0	0	0	1	0
rs35738773	0	0	0	1	0
rs35738870	0	0	0	1	0
rs35738889	0	0	0	1	0
rs35738984	0	0	0	1	0
rs35739287	0	0	0	1	0
rs35739405	0	0	0	1	0
rs35739485	0	0	0	1	0
rs35739581	0	1	0	0	0
rs35739601	0	0	0	1	0
rs35739738	0	0	0	1	0
rs35739764	0	0	0	1	0
rs35739859	0	0	0	1	0
rs35739901	0	0	0	0	1
rs35739993	0	0	0	1	0
rs35740247	0	0	0	1	0
rs35740285	1	0	0	0	0
rs35740478	1	0	0	0	0
rs35740566	1	0	0	0	0
rs35740808	0	0	0	1	0
rs35741024	1	0	0	0	0
rs35741399	0	1	0	0	0
rs35741464	0	0	1	0	0
rs35741678	0	0	0	1	0
rs35741680	0	0	0	1	0
rs35741770	0	0	0	1	0
rs35741824	0	0	0	1	0
rs35741895	0	0	0	1	0
rs35741938	0	0	0	1	0
rs35741999	0	0	0	1	0
rs35742188	0	1	0	0	0
rs35742202	0	1	0	0	0
rs35742383	0	0	0	1	0
rs35742441	0	0	0	1	0
rs35742624	0	0	0	1	0
rs35742712	0	0	0	1	0
rs35742842	0	0	0	1	0
rs35743011	0	0	0	1	0
rs35743018	0	0	0	1	0
rs35743041	0	0	1	0	0
rs35743185	0	0	0	1	0
rs35743204	0	0	0	1	0
rs35743587	0	0	0	1	0
rs35743622	0	0	0	1	0
rs35743919	0	1	0	0	0
rs35743922	0	0	0	1	0
rs35743946	0	0	0	1	0
rs35744132	0	0	0	1	0
rs35744142	0	0	0	1	0
rs35744485	0	0	0	1	0
rs35744969	0	0	1	0	0
rs35745151	0	0	1	0	0
rs35745247	0	0	1	0	0
rs35745518	0	0	0	1	0
rs35745827	0	0	0	1	0
rs35745913	0	0	0	1	0
rs35746048	0	0	0	1	0
rs35746067	0	0	0	1	0
rs35746260	0	0	0	1	0
rs35746377	0	0	0	1	0
rs35746434	0	0	0	0	1
rs35746650	0	0	0	1	0
rs35746980	0	0	0	1	0
rs35747159	0	0	0	1	0
rs35747419	0	1	0	0	0
rs35747430	0	0	0	1	0
rs35747924	0	0	1	0	0
rs35747957	0	0	0	1	0
rs35747960	0	0	0	1	0
rs35748000	1	0	0	0	0
rs35748145	0	0	0	1	0
rs35748179	1	0	0	0	0
rs35748180	0	1	0	0	0
rs35748229	0	0	0	1	0
rs35748240	0	0	1	0	0
rs35748266	0	0	0	1	0
rs35748372	0	0	1	0	0
rs35748473	0	1	0	0	0
rs35748558	0	1	0	0	0
rs35748701	0	1	0	0	0
rs35748717	0	0	0	1	0
rs35748835	0	0	1	0	0
rs35748882	0	0	0	1	0
rs35748894	0	0	0	1	0
rs35748949	0	0	0	1	0
rs35748957	1	0	0	0	0
rs35749046	0	0	1	0	0
rs35749089	0	0	0	1	0
rs35749118	0	0	1	0	0
rs35749768	0	0	0	1	0
rs35749910	0	0	0	1	0
rs35749953	0	0	0	1	0
rs35749963	0	0	0	1	0
rs35750011	0	0	0	1	0
rs35750035	0	0	1	0	0
rs35750045	0	0	0	1	0
rs35750207	0	0	0	1	0
rs35750364	0	1	0	0	0
rs35750365	0	0	0	0	1
rs35750419	0	0	0	0	1
rs35750728	0	0	0	1	0
rs35751085	0	0	0	0	1
rs35751231	0	0	0	1	0
rs35751290	0	0	0	1	0
rs35751432	0	1	0	0	0
rs35751491	0	0	0	1	0
rs35751497	0	1	0	0	0
rs35751522	0	0	0	1	0
rs35751861	0	0	0	1	0
rs35752015	0	0	0	1	0
rs35752083	0	0	0	1	0
rs35752431	0	0	0	0	1
rs35752457	0	0	0	1	0
rs35752468	0	0	0	1	0
rs35752616	0	0	0	1	0
rs35752740	0	0	0	1	0
rs35752897	0	1	0	0	0
rs35753000	0	0	1	0	0
rs35753051	1	0	0	0	0
rs35753118	0	0	0	1	0
rs35753133	0	0	0	1	0
rs35753216	0	0	0	1	0
rs35753224	0	1	0	0	0
rs35753271	0	0	0	1	0
rs35753323	0	0	0	1	0
rs35753329	0	0	0	1	0
rs35753395	0	0	0	1	0
rs35753479	0	0	0	1	0
rs35753501	1	0	0	0	0
rs35753560	0	0	0	1	0
rs35753665	0	0	0	1	0
rs35753668	0	0	0	1	0
rs35753867	0	0	1	0	0
rs35753997	0	0	1	0	0
rs35754081	0	0	0	1	0
rs35754486	0	0	0	0	1
rs35754692	0	0	0	1	0
rs35754845	0	0	0	1	0
rs35754897	0	0	0	0	1
rs35755228	0	0	0	1	0
rs35755406	0	0	0	1	0
rs35755432	0	0	0	1	0
rs35755503	0	0	0	1	0
rs35755593	0	0	0	1	0
rs35755626	0	0	0	1	0
rs35755675	0	0	0	1	0
rs35755738	0	0	0	0	1
rs35755816	0	1	0	0	0
rs35755826	0	1	0	0	0
rs35755902	0	0	0	1	0
rs35755930	0	0	0	1	0
rs35755960	0	0	0	1	0
rs35756022	0	0	0	1	0
rs35756361	0	0	0	1	0
rs35756531	0	0	0	1	0
rs35756598	0	0	0	1	0
rs35756659	0	0	0	1	0
rs35756705	0	0	0	1	0
rs35756741	0	1	0	0	0
rs35756786	0	0	0	1	0
rs35756855	0	0	0	1	0
rs35756982	0	0	0	1	0
rs35757209	0	0	0	1	0
rs35757213	0	0	0	1	0
rs35757457	0	0	0	1	0
rs35757481	0	0	0	1	0
rs35757613	0	1	0	0	0
rs35757937	0	0	0	1	0
rs35758128	0	0	0	0	1
rs35758162	0	0	0	0	1
rs35758208	0	0	0	1	0
rs35758343	0	0	0	1	0
rs35758357	0	0	0	1	0
rs35758478	0	0	0	1	0
rs35758479	0	0	0	1	0
rs35758556	0	0	0	1	0
rs35758766	0	0	0	1	0
rs35759033	1	0	0	0	0
rs35759345	0	1	0	0	0
rs35759356	0	0	1	0	0
rs35759426	0	0	0	1	0
rs35759462	0	0	0	1	0
rs35759530	0	0	0	1	0
rs35759537	0	0	0	1	0
rs35759545	0	1	0	0	0
rs35759551	0	0	0	1	0
rs35759722	0	0	1	0	0
rs35759748	1	0	0	0	0
rs35759783	0	0	1	0	0
rs35759937	0	0	0	1	0
rs35759976	0	1	0	0	0
rs35759987	0	1	0	0	0
rs35760046	1	0	0	0	0
rs35760204	0	0	0	1	0
rs35760279	0	0	0	1	0
rs35760416	0	0	0	1	0
rs35760493	0	1	0	0	0
rs35760630	0	0	0	1	0
rs35760656	0	0	0	1	0
rs35760680	1	0	0	0	0
rs35760704	0	1	0	0	0
rs35760725	0	0	0	0	1
rs35760756	0	0	0	1	0
rs35760768	0	0	0	1	0
rs35760773	0	0	0	1	0
rs35760794	0	0	0	1	0
rs35760934	0	0	0	1	0
rs35760961	0	0	0	1	0
rs35760988	1	0	0	0	0
rs35761132	0	0	0	1	0
rs35761247	0	0	0	1	0
rs35761263	0	0	0	1	0
rs35761287	1	0	0	0	0
rs35761356	0	0	0	1	0
rs35761377	0	0	0	1	0
rs35761570	0	0	0	1	0
rs35761739	0	0	0	1	0
rs35762205	1	0	0	0	0
rs35762262	0	0	0	0	1
rs35762444	0	0	0	1	0
rs35762452	0	0	0	1	0
rs35762648	0	0	0	1	0
rs35762765	0	0	1	0	0
rs35762856	0	0	0	1	0
rs35762887	0	0	0	1	0
rs35762968	0	0	0	1	0
rs35763084	0	0	0	1	0
rs35763188	0	0	0	1	0
rs35763202	0	0	0	1	0
rs35763366	0	0	0	1	0
rs35763463	0	1	0	0	0
rs35763548	0	0	0	1	0
rs35763810	0	0	0	1	0
rs35763852	0	0	0	1	0
rs35763894	0	0	0	1	0
rs35764260	0	0	0	1	0
rs35764330	0	0	0	1	0
rs35764590	0	0	0	1	0
rs35764641	0	0	1	0	0
rs35764701	0	0	0	1	0
rs35764719	0	1	0	0	0
rs35764731	0	0	0	1	0
rs35764799	1	0	0	0	0
rs35764971	0	0	0	1	0
rs35765087	0	0	0	1	0
rs35765143	0	0	0	1	0
rs35765546	0	0	0	1	0
rs35765566	0	0	0	0	1
rs35765587	0	0	0	1	0
rs35765837	0	0	0	1	0
rs35766123	0	0	0	1	0
rs35766216	0	0	1	0	0
rs35766440	0	0	0	1	0
rs35766491	0	0	0	1	0
rs35766637	0	0	0	0	1
rs35766781	0	0	0	1	0
rs35766873	0	0	0	1	0
rs35766910	0	0	0	1	0
rs35767157	0	0	0	1	0
rs35767314	0	0	0	1	0
rs35767322	0	0	0	1	0
rs35767550	0	0	0	1	0
rs35767618	0	0	0	1	0
rs35767649	0	0	0	1	0
rs35767715	0	0	0	1	0
rs35767750	0	0	0	1	0
rs35767760	0	0	0	1	0
rs35767820	0	0	0	1	0
rs35768119	0	0	0	1	0
rs35768157	0	1	0	0	0
rs35768168	0	0	0	1	0
rs35768473	0	0	0	1	0
rs35768640	0	0	0	0	1
rs35768703	0	0	0	1	0
rs35768801	0	1	0	0	0
rs35768991	0	0	0	1	0
rs35769065	0	0	0	1	0
rs35769232	0	0	0	1	0
rs35769432	0	0	0	1	0
rs35769475	0	0	1	0	0
rs35769579	0	0	0	1	0
rs35769599	0	0	0	1	0
rs35769617	0	0	0	1	0
rs35769642	0	0	0	1	0
rs35769647	0	0	0	1	0
rs35769682	0	0	0	1	0
rs35769721	1	0	0	0	0
rs35769963	0	0	0	1	0
rs35769983	0	0	0	1	0
rs35770045	0	0	0	1	0
rs35770069	0	0	1	0	0
rs35770075	0	0	0	1	0
rs35770198	0	0	0	1	0
rs35770222	0	1	0	0	0
rs35770281	0	0	1	0	0
rs35770448	0	0	0	1	0
rs35770464	0	0	0	1	0
rs35770748	0	0	0	1	0
rs35771277	0	0	0	1	0
rs35771536	0	0	0	0	1
rs35771800	0	0	0	1	0
rs35771804	0	0	0	1	0
rs35771935	0	0	0	1	0
rs35772054	0	0	0	1	0
rs35772263	0	0	0	1	0
rs35772392	0	0	0	1	0
rs35772419	0	0	0	1	0
rs35772501	0	0	0	1	0
rs35772530	0	0	0	1	0
rs35772553	1	0	0	0	0
rs35772949	0	1	0	0	0
rs35773034	0	1	0	0	0
rs35773037	0	0	0	1	0
rs35773168	0	0	0	1	0
rs35773296	0	0	0	1	0
rs35773449	0	0	0	0	1
rs35773450	0	1	0	0	0
rs35773957	1	0	0	0	0
rs35774025	1	0	0	0	0
rs35774036	0	0	0	1	0
rs35774063	0	0	0	0	1
rs35774247	0	0	0	1	0
rs35774527	0	0	0	1	0
rs35774544	0	1	0	0	0
rs35774645	0	0	0	1	0
rs35774681	0	0	0	1	0
rs35774707	0	0	0	1	0
rs35774808	0	0	0	1	0
rs35774897	0	0	0	1	0
rs35774909	0	0	0	1	0
rs35775260	0	0	1	0	0
rs35775374	0	0	0	1	0
rs35775485	0	0	1	0	0
rs35775542	0	0	0	1	0
rs35775570	0	0	0	1	0
rs35775604	0	0	0	0	1
rs35775714	0	0	0	1	0
rs35775781	0	0	0	1	0
rs35775848	0	0	0	1	0
rs35775868	0	0	0	1	0
rs35776063	0	0	0	1	0
rs35776099	0	0	0	1	0
rs35776291	0	1	0	0	0
rs35776297	0	0	0	1	0
rs35776328	0	1	0	0	0
rs35776370	0	0	0	1	0
rs35776413	0	0	0	1	0
rs35776439	0	0	0	1	0
rs35776511	0	1	0	0	0
rs35776554	0	0	0	1	0
rs35776606	0	0	0	1	0
rs35776737	0	1	0	0	0
rs35776772	1	0	0	0	0
rs35776842	0	0	0	1	0
rs35776863	0	0	0	1	0
rs35777053	0	0	0	1	0
rs35777094	0	0	0	1	0
rs35777165	0	0	0	1	0
rs35777196	0	0	0	1	0
rs35777726	0	0	1	0	0
rs35777777	0	0	0	1	0
rs35777887	0	0	0	1	0
rs35777941	0	0	0	1	0
rs35777990	0	1	0	0	0
rs35778045	0	0	0	1	0
rs35778050	0	0	0	1	0
rs35778194	0	0	0	1	0
rs35778304	0	0	0	1	0
rs35778318	0	0	0	1	0
rs35778660	0	0	0	1	0
rs35778755	0	0	0	1	0
rs35778990	0	0	0	1	0
rs35779003	0	0	0	1	0
rs35779093	0	0	0	1	0
rs35779110	0	0	0	1	0
rs35779246	0	0	0	1	0
rs35779268	0	0	0	1	0
rs35779416	0	0	0	1	0
rs35779477	0	0	0	1	0
rs35779629	0	1	0	0	0
rs35779650	0	0	0	1	0
rs35779674	0	0	0	1	0
rs35779764	0	0	0	1	0
rs35779880	1	0	0	0	0
rs35779989	0	0	0	1	0
rs35780029	0	0	0	1	0
rs35780153	0	0	0	1	0
rs35780274	0	0	0	1	0
rs35780288	0	0	0	1	0
rs35780456	0	0	0	1	0
rs35780847	0	0	0	1	0
rs35780895	0	0	0	1	0
rs35781149	1	0	0	0	0
rs35781168	0	0	0	1	0
rs35781271	0	0	0	1	0
rs35781353	0	0	0	1	0
rs35781624	1	0	0	0	0
rs35781626	0	0	0	1	0
rs35781643	0	1	0	0	0
rs35781663	0	0	0	1	0
rs35781735	0	0	0	1	0
rs35781863	0	0	0	1	0
rs35782040	0	0	0	1	0
rs35782160	0	0	0	1	0
rs35782510	0	0	0	1	0
rs35782576	0	0	0	1	0
rs35782599	0	0	0	1	0
rs35782676	0	0	0	1	0
rs35782710	0	0	0	1	0
rs35782857	0	1	0	0	0
rs35782874	0	0	0	0	1
rs35782948	1	0	0	0	0
rs35782983	0	0	0	1	0
rs35783077	0	0	0	1	0
rs35783236	0	1	0	0	0
rs35783305	0	0	0	1	0
rs35783364	0	0	0	1	0
rs35783391	0	0	0	1	0
rs35783414	0	0	0	1	0
rs35783619	0	0	0	1	0
rs35783783	0	1	0	0	0
rs35783864	0	0	0	1	0
rs35783870	1	0	0	0	0
rs35783953	0	0	0	1	0
rs35784102	0	0	0	1	0
rs35784152	0	0	1	0	0
rs35784342	0	0	0	1	0
rs35784371	0	0	0	1	0
rs35784449	0	0	1	0	0
rs35784540	0	0	0	1	0
rs35784698	0	0	0	1	0
rs35784744	0	0	0	0	1
rs35784951	0	0	1	0	0
rs35784955	0	0	0	1	0
rs35784992	0	0	0	1	0
rs35785167	0	0	0	1	0
rs35785268	0	0	0	1	0
rs35785369	0	0	0	1	0
rs35785446	0	0	0	1	0
rs35785484	0	0	0	1	0
rs35785542	0	0	0	1	0
rs35785837	0	0	0	1	0
rs35785975	0	0	0	1	0
rs35786159	0	0	1	0	0
rs35786244	0	1	0	0	0
rs35786246	0	0	0	1	0
rs35786306	0	0	0	1	0
rs35786508	0	0	0	1	0
rs35786535	0	0	0	1	0
rs35786698	0	0	0	1	0
rs35786739	0	0	0	1	0
rs35786754	0	0	0	1	0
rs35786770	0	0	0	1	0
rs35786805	0	0	0	1	0
rs35786880	0	1	0	0	0
rs35787079	0	0	0	1	0
rs35787196	0	0	0	1	0
rs35787308	0	0	0	1	0
rs35787451	0	0	1	0	0
rs35787463	0	0	0	1	0
rs35787487	0	1	0	0	0
rs35787595	0	0	1	0	0
rs35787619	0	0	0	1	0
rs35787774	0	1	0	0	0
rs35787914	0	0	0	0	1
rs35788181	0	1	0	0	0
rs35788185	0	0	0	1	0
rs35788198	0	1	0	0	0
rs35788301	0	0	0	1	0
rs35788405	0	0	0	1	0
rs35788479	0	1	0	0	0
rs35788701	0	0	0	1	0
rs35788748	0	0	0	1	0
rs35788876	0	0	0	1	0
rs35789178	0	0	0	1	0
rs35789195	0	0	0	1	0
rs35789253	0	0	0	1	0
rs35789261	0	0	0	1	0
rs35789312	0	0	0	1	0
rs35789317	0	0	0	1	0
rs35789417	0	0	0	1	0
rs35789509	0	0	1	0	0
rs35789524	0	0	0	1	0
rs35789545	0	0	0	1	0
rs35789557	0	0	0	1	0
rs35789560	0	0	0	1	0
rs35789579	0	1	0	0	0
rs35790023	0	1	0	0	0
rs35790065	0	0	1	0	0
rs35790407	0	0	0	1	0
rs35790456	0	1	0	0	0
rs35790521	0	0	0	0	1
rs35790633	0	1	0	0	0
rs35790716	0	0	0	1	0
rs35790722	0	0	0	1	0
rs35791004	0	1	0	0	0
rs35791104	0	0	0	0	1
rs35791244	0	0	0	1	0
rs35791258	0	0	0	1	0
rs35791293	0	0	0	1	0
rs35791308	0	0	0	1	0
rs35791353	1	0	0	0	0
rs35791366	0	0	0	1	0
rs35791442	0	0	1	0	0
rs35791463	0	0	0	1	0
rs35791550	0	0	0	1	0
rs35791578	0	0	0	1	0
rs35791629	0	0	0	1	0
rs35791650	0	0	0	1	0
rs35791656	0	0	0	1	0
rs35791763	0	0	0	1	0
rs35791883	1	0	0	0	0
rs35791930	0	0	0	1	0
rs35791982	1	0	0	0	0
rs35791987	0	0	0	1	0
rs35792038	0	0	0	1	0
rs35792057	0	0	1	0	0
rs35792080	0	0	0	1	0
rs35792509	0	1	0	0	0
rs35792550	0	0	1	0	0
rs35792621	1	0	0	0	0
rs35792709	0	1	0	0	0
rs35792778	0	0	0	1	0
rs35792813	0	1	0	0	0
rs35792841	0	0	0	1	0
rs35792846	0	1	0	0	0
rs35792854	0	0	0	1	0
rs35792926	0	0	0	1	0
rs35792937	0	0	0	1	0
rs35793392	0	0	0	1	0
rs35793532	0	0	1	0	0
rs35793649	0	0	0	1	0
rs35793747	1	0	0	0	0
rs35793811	0	0	0	1	0
rs35794157	0	0	0	1	0
rs35794187	0	0	0	0	1
rs35794312	0	0	0	1	0
rs35794339	0	0	0	1	0
rs35794351	0	0	0	1	0
rs35794387	0	0	0	1	0
rs35794683	0	0	0	1	0
rs35794703	0	0	0	1	0
rs35795268	0	0	0	1	0
rs35795311	0	0	0	0	1
rs35795532	0	0	0	1	0
rs35795836	0	0	0	1	0
rs35795944	0	0	0	1	0
rs35796423	1	0	0	0	0
rs35796560	0	0	0	1	0
rs35796669	0	0	0	1	0
rs35796819	0	0	0	1	0
rs35796933	0	0	0	1	0
rs35796955	0	0	0	1	0
rs35797132	0	0	0	1	0
rs35797361	1	0	0	0	0
rs35797365	0	1	0	0	0
rs35797388	0	0	0	1	0
rs35797419	0	0	0	1	0
rs35797450	0	0	0	1	0
rs35797630	0	0	0	1	0
rs35797755	0	0	0	0	1
rs35798313	0	0	0	1	0
rs35798371	0	0	0	1	0
rs35798385	0	0	0	1	0
rs35798448	0	0	0	1	0
rs35798843	0	0	0	1	0
rs35799398	0	0	0	1	0
rs35799415	0	0	0	1	0
rs35799444	0	0	0	1	0
rs35799512	0	0	1	0	0
rs35799550	0	0	0	1	0
rs35799624	0	1	0	0	0
rs35799695	1	0	0	0	0
rs35799750	0	0	1	0	0
rs35799924	0	1	0	0	0
rs35799953	1	0	0	0	0
rs35799997	1	0	0	0	0
rs35800067	0	0	0	1	0
rs35800125	0	1	0	0	0
rs35800403	0	1	0	0	0
rs35800693	0	0	1	0	0
rs35800707	0	0	0	1	0
rs35800776	0	1	0	0	0
rs35800814	0	0	0	1	0
rs35800856	0	0	0	1	0
rs35800867	0	0	1	0	0
rs35800921	0	1	0	0	0
rs35800974	0	0	0	1	0
rs35801015	0	1	0	0	0
rs35801018	0	0	0	1	0
rs35801029	0	0	0	1	0
rs35801168	0	0	0	1	0
rs35801171	0	0	0	1	0
rs35801426	0	0	1	0	0
rs35801536	0	1	0	0	0
rs35801717	0	0	0	1	0
rs35801842	0	0	0	1	0
rs35801915	0	1	0	0	0
rs35801991	0	0	0	1	0
rs35802061	0	0	0	1	0
rs35802074	0	0	0	1	0
rs35802099	0	0	0	1	0
rs35802140	0	0	0	1	0
rs35802323	0	1	0	0	0
rs35802441	1	0	0	0	0
rs35802543	0	0	0	1	0
rs35802598	0	0	0	1	0
rs35802624	1	0	0	0	0
rs35802630	0	0	0	1	0
rs35802832	0	0	0	1	0
rs35802962	1	0	0	0	0
rs35803029	0	0	0	1	0
rs35803469	0	0	0	1	0
rs35803477	0	0	0	0	1
rs35803661	0	0	0	1	0
rs35803767	0	0	1	0	0
rs35804055	0	0	1	0	0
rs35804057	0	0	0	1	0
rs35804067	0	0	0	1	0
rs35804072	0	0	1	0	0
rs35804198	0	0	0	1	0
rs35804287	0	0	0	1	0
rs35804293	1	0	0	0	0
rs35804313	0	0	0	1	0
rs35804387	0	0	0	1	0
rs35804397	0	0	0	1	0
rs35804423	0	0	0	1	0
rs35804436	0	0	0	1	0
rs35804611	0	0	0	1	0
rs35804651	0	0	0	1	0
rs35804667	0	0	0	1	0
rs35804818	0	0	0	1	0
rs35804940	0	0	1	0	0
rs35805151	0	0	0	1	0
rs35805223	0	0	0	1	0
rs35805265	0	1	0	0	0
rs35805353	0	0	0	0	1
rs35805400	0	0	0	1	0
rs35805677	0	0	0	1	0
rs35805689	0	0	1	0	0
rs35805691	0	0	1	0	0
rs35805771	0	1	0	0	0
rs35805842	0	0	0	1	0
rs35805982	0	0	0	1	0
rs35806070	0	0	0	1	0
rs35806089	0	0	0	1	0
rs35806139	0	0	0	1	0
rs35806263	0	0	0	1	0
rs35806279	0	0	0	1	0
rs35806480	0	0	0	1	0
rs35806690	0	0	0	1	0
rs35806739	0	0	0	1	0
rs35807094	1	0	0	0	0
rs35807116	0	0	1	0	0
rs35807318	0	0	0	1	0
rs35807385	1	0	0	0	0
rs35807433	0	0	0	1	0
rs35807526	0	0	0	1	0
rs35807654	1	0	0	0	0
rs35807965	0	0	0	1	0
rs35808153	0	0	0	1	0
rs35808169	0	0	0	1	0
rs35808221	0	0	0	1	0
rs35808290	0	0	0	1	0
rs35808561	0	0	0	1	0
rs35808726	0	0	0	1	0
rs35808782	1	0	0	0	0
rs35808900	0	0	0	1	0
rs35809007	0	0	0	1	0
rs35809174	0	0	0	1	0
rs35809179	1	0	0	0	0
rs35809310	0	0	0	1	0
rs35809453	0	0	1	0	0
rs35809465	0	0	0	1	0
rs35809536	0	0	0	1	0
rs35809681	0	0	0	1	0
rs35809775	0	1	0	0	0
rs35809983	0	0	0	0	1
rs35810109	0	0	0	1	0
rs35810122	0	0	0	1	0
rs35810163	0	0	0	1	0
rs35810369	0	0	0	1	0
rs35810597	0	0	0	1	0
rs35810629	0	0	0	1	0
rs35810632	0	0	0	1	0
rs35810735	0	0	0	1	0
rs35810799	0	0	0	1	0
rs35811559	0	0	0	1	0
rs35811586	0	0	0	1	0
rs35811657	1	0	0	0	0
rs35811875	0	0	0	1	0
rs35811992	0	0	1	0	0
rs35812014	0	0	0	1	0
rs35812233	0	0	0	1	0
rs35812349	0	1	0	0	0
rs35812445	0	1	0	0	0
rs35812538	1	0	0	0	0
rs35812794	0	0	0	1	0
rs35812841	0	0	0	1	0
rs35812948	0	0	0	1	0
rs35812977	0	0	1	0	0
rs35812981	0	0	0	1	0
rs35813024	0	0	0	1	0
rs35813105	0	0	1	0	0
rs35813124	0	0	0	1	0
rs35813172	0	0	0	0	1
rs35813191	0	0	0	1	0
rs35813262	0	0	0	1	0
rs35813302	0	0	0	1	0
rs35813323	0	0	0	1	0
rs35813346	1	0	0	0	0
rs35813392	0	0	0	1	0
rs35813435	0	0	0	1	0
rs35813535	0	0	0	1	0
rs35813701	0	0	0	1	0
rs35813740	0	0	0	1	0
rs35813780	0	0	0	1	0
rs35813855	0	1	0	0	0
rs35813958	0	1	0	0	0
rs35814086	0	0	0	1	0
rs35814089	0	0	0	1	0
rs35814094	0	1	0	0	0
rs35814150	0	0	0	1	0
rs35814161	0	0	0	1	0
rs35814183	0	1	0	0	0
rs35814399	0	0	0	1	0
rs35814418	0	0	0	1	0
rs35814703	0	0	0	1	0
rs35814710	0	0	0	1	0
rs35814782	0	1	0	0	0
rs35814791	0	0	0	1	0
rs35814940	0	0	0	1	0
rs35815419	0	0	0	1	0
rs35815508	0	0	0	1	0
rs35815531	0	0	0	1	0
rs35815557	0	0	0	1	0
rs35815580	0	0	0	1	0
rs35815704	0	0	0	1	0
rs35815766	0	0	0	1	0
rs35816039	0	0	0	1	0
rs35816096	1	0	0	0	0
rs35816258	0	0	1	0	0
rs35816263	0	0	0	1	0
rs35816741	0	0	0	1	0
rs35817077	0	1	0	0	0
rs35817095	0	0	0	1	0
rs35817156	0	0	0	1	0
rs35817167	0	0	1	0	0
rs35817302	0	0	0	1	0
rs35817567	0	0	0	1	0
rs35817685	0	0	0	1	0
rs35817700	0	1	0	0	0
rs35817861	0	0	0	1	0
rs35817866	0	0	0	1	0
rs35817932	0	0	0	1	0
rs35817974	0	0	0	1	0
rs35818005	0	0	0	1	0
rs35818042	0	0	0	1	0
rs35818065	0	0	0	1	0
rs35818156	0	0	0	1	0
rs35818265	0	0	0	1	0
rs35818376	1	0	0	0	0
rs35818379	0	0	0	1	0
rs35818406	0	0	0	0	1
rs35818410	0	0	0	1	0
rs35818434	0	0	0	1	0
rs35818539	0	0	0	1	0
rs35818724	0	0	0	1	0
rs35818763	0	0	1	0	0
rs35818804	0	0	0	1	0
rs35818833	0	0	0	1	0
rs35818849	0	1	0	0	0
rs35818859	0	0	1	0	0
rs35818877	0	0	1	0	0
rs35818943	0	0	0	1	0
rs35819020	0	0	1	0	0
rs35819247	0	0	0	1	0
rs35819257	0	0	0	1	0
rs35819435	0	0	0	1	0
rs35819817	0	0	0	1	0
rs35819924	0	1	0	0	0
rs35820002	0	1	0	0	0
rs35820085	0	0	0	1	0
rs35820407	0	0	0	1	0
rs35820447	0	1	0	0	0
rs35820454	0	1	0	0	0
rs35820497	1	0	0	0	0
rs35820914	0	0	0	1	0
rs35821017	0	0	0	1	0
rs35821092	0	0	0	1	0
rs35821102	0	0	0	1	0
rs35821254	0	0	0	1	0
rs35821406	0	0	0	1	0
rs35821444	0	0	0	1	0
rs35821502	0	0	0	1	0
rs35822123	0	1	0	0	0
rs35822183	0	0	0	1	0
rs35822210	0	0	0	1	0
rs35822226	1	0	0	0	0
rs35822278	0	0	1	0	0
rs35822379	0	0	1	0	0
rs35822564	0	0	0	1	0
rs35822666	0	0	0	1	0
rs35822714	1	0	0	0	0
rs35822824	0	0	0	1	0
rs35822832	0	0	0	1	0
rs35822834	0	0	0	1	0
rs35823062	0	0	0	1	0
rs35823118	0	1	0	0	0
rs35823275	0	0	0	1	0
rs35823459	0	0	0	1	0
rs35823486	1	0	0	0	0
rs35823758	0	1	0	0	0
rs35823801	0	0	0	1	0
rs35823862	0	0	0	1	0
rs35823885	0	1	0	0	0
rs35823952	0	0	0	1	0
rs35823995	1	0	0	0	0
rs35824277	0	0	0	0	1
rs35824504	1	0	0	0	0
rs35824530	0	0	0	1	0
rs35824707	0	0	0	1	0
rs35824833	0	0	0	1	0
rs35825023	0	0	0	1	0
rs35825036	0	0	0	1	0
rs35825055	0	0	1	0	0
rs35825148	0	0	0	1	0
rs35825219	0	0	0	0	1
rs35825433	0	0	0	1	0
rs35825468	0	0	0	1	0
rs35825527	0	0	0	1	0
rs35825535	0	0	0	1	0
rs35825597	0	1	0	0	0
rs35825605	0	1	0	0	0
rs35825738	0	0	0	1	0
rs35825779	1	0	0	0	0
rs35825831	0	0	0	1	0
rs35825892	0	0	0	1	0
rs35826039	0	0	0	1	0
rs35826299	0	0	0	1	0
rs35826319	0	1	0	0	0
rs35826382	0	0	0	1	0
rs35826432	0	0	1	0	0
rs35826494	0	0	0	1	0
rs35826697	0	0	1	0	0
rs35826784	0	0	0	1	0
rs35826789	0	0	0	1	0
rs35826931	0	1	0	0	0
rs35827316	0	1	0	0	0
rs35827587	0	0	1	0	0
rs35827677	0	0	0	1	0
rs35827712	0	0	0	1	0
rs35827935	0	0	0	1	0
rs35828102	0	0	0	1	0
rs35828114	0	0	0	1	0
rs35828195	0	0	0	1	0
rs35828223	0	0	0	1	0
rs35828267	0	0	0	1	0
rs35828530	0	0	0	1	0
rs35828564	0	0	0	1	0
rs35828905	0	1	0	0	0
rs35828931	0	0	0	1	0
rs35829196	0	1	0	0	0
rs35829261	0	0	0	1	0
rs35829286	0	0	0	1	0
rs35829321	0	0	1	0	0
rs35829689	0	0	1	0	0
rs35829726	0	0	0	1	0
rs35829761	0	0	1	0	0
rs35829840	0	0	0	1	0
rs35829851	0	0	0	1	0
rs35829898	1	0	0	0	0
rs35829952	0	0	0	1	0
rs35829989	0	0	0	1	0
rs35830138	0	0	0	1	0
rs35830140	0	0	0	1	0
rs35830406	0	1	0	0	0
rs35830799	0	0	1	0	0
rs35830817	0	0	0	1	0
rs35830846	0	0	0	1	0
rs35830951	0	0	0	0	1
rs35831020	0	0	0	1	0
rs35831049	0	0	0	1	0
rs35831180	0	1	0	0	0
rs35831221	0	0	0	1	0
rs35831393	0	0	0	1	0
rs35831407	1	0	0	0	0
rs35831635	0	1	0	0	0
rs35831673	0	0	0	1	0
rs35831717	0	0	0	0	1
rs35831868	0	0	0	1	0
rs35831960	0	0	0	1	0
rs35832030	0	0	0	1	0
rs35832084	0	1	0	0	0
rs35832203	0	1	0	0	0
rs35832336	1	0	0	0	0
rs35832505	0	0	0	1	0
rs35832563	0	0	0	1	0
rs35832568	0	0	0	1	0
rs35832595	0	0	0	0	1
rs35832626	1	0	0	0	0
rs35832681	0	0	0	1	0
rs35832694	0	0	0	1	0
rs35832738	0	0	0	1	0
rs35832827	0	0	0	1	0
rs35832919	0	1	0	0	0
rs35832957	0	0	1	0	0
rs35833132	0	0	0	1	0
rs35833258	0	0	0	1	0
rs35833447	0	0	0	1	0
rs35833474	0	0	0	0	1
rs35833770	0	1	0	0	0
rs35833785	1	0	0	0	0
rs35833858	0	1	0	0	0
rs35833861	0	0	1	0	0
rs35833933	0	1	0	0	0
rs35834008	0	0	0	1	0
rs35834048	1	0	0	0	0
rs35834074	0	0	0	1	0
rs35834087	0	0	0	1	0
rs35834163	0	0	0	1	0
rs35834347	0	0	0	1	0
rs35834375	0	0	0	1	0
rs35834603	0	0	0	1	0
rs35834713	0	1	0	0	0
rs35834806	0	0	1	0	0
rs35834903	0	0	0	1	0
rs35835163	0	0	0	1	0
rs35835168	0	0	0	0	1
rs35835247	0	0	0	1	0
rs35835424	0	0	0	1	0
rs35835477	0	0	0	1	0
rs35835556	0	0	0	1	0
rs35835589	0	0	0	1	0
rs35835676	0	0	0	1	0
rs35835737	0	1	0	0	0
rs35835993	0	0	0	1	0
rs35836088	0	0	0	1	0
rs35836101	0	0	1	0	0
rs35836117	0	0	0	1	0
rs35836184	0	0	0	1	0
rs35836271	0	0	0	1	0
rs35836282	0	1	0	0	0
rs35836487	1	0	0	0	0
rs35836525	0	0	0	1	0
rs35836646	0	0	0	1	0
rs35836873	0	0	0	1	0
rs35836969	0	0	0	1	0
rs35836988	1	0	0	0	0
rs35837037	0	0	0	1	0
rs35837071	0	0	0	1	0
rs35837227	0	1	0	0	0
rs35837351	0	1	0	0	0
rs35837404	0	0	0	1	0
rs35837544	0	0	0	1	0
rs35837672	0	0	0	1	0
rs35837891	0	0	0	1	0
rs35837955	0	0	0	1	0
rs35838063	0	0	1	0	0
rs35838205	0	0	0	1	0
rs35838266	1	0	0	0	0
rs35838308	0	0	0	1	0
rs35838363	1	0	0	0	0
rs35838424	0	1	0	0	0
rs35838645	0	0	0	1	0
rs35838700	0	0	0	1	0
rs35838987	0	0	0	1	0
rs35839143	1	0	0	0	0
rs35839188	0	0	0	1	0
rs35839246	0	0	0	1	0
rs35839309	0	0	0	1	0
rs35839641	0	0	0	1	0
rs35839813	0	0	0	1	0
rs35839924	0	0	0	1	0
rs35839972	0	0	0	1	0
rs35840088	0	0	0	1	0
rs35840293	1	0	0	0	0
rs35840295	0	0	0	1	0
rs35840380	0	1	0	0	0
rs35840550	0	0	0	1	0
rs35840727	0	0	0	1	0
rs35840746	0	1	0	0	0
rs35840765	0	0	0	1	0
rs35840830	0	0	0	1	0
rs35840880	0	0	0	1	0
rs35840887	0	0	0	1	0
rs35840918	0	0	0	1	0
rs35841018	0	0	0	1	0
rs35841257	0	0	0	1	0
rs35841531	0	0	0	1	0
rs35841623	0	0	0	1	0
rs35841763	0	0	0	1	0
rs35842179	0	0	0	1	0
rs35842403	0	0	0	1	0
rs35842439	0	0	0	1	0
rs35842543	0	1	0	0	0
rs35842580	0	1	0	0	0
rs35842610	0	0	0	1	0
rs35842626	0	0	0	1	0
rs35842680	0	0	0	1	0
rs35842791	0	0	0	1	0
rs35842813	0	1	0	0	0
rs35842842	0	0	0	1	0
rs35842935	0	0	0	1	0
rs35843193	0	0	0	1	0
rs35843347	0	0	0	1	0
rs35843358	1	0	0	0	0
rs35843594	0	0	0	0	1
rs35843608	0	0	0	1	0
rs35843708	0	0	0	0	1
rs35843718	0	0	0	1	0
rs35843741	0	0	0	1	0
rs35843773	0	0	0	1	0
rs35843895	0	0	0	1	0
rs35843976	0	0	0	0	1
rs35843988	0	0	0	1	0
rs35844032	1	0	0	0	0
rs35844125	1	0	0	0	0
rs35844270	0	0	0	1	0
rs35844276	0	1	0	0	0
rs35844331	0	0	0	1	0
rs35844356	0	1	0	0	0
rs35844379	0	0	0	1	0
rs35844388	0	1	0	0	0
rs35844553	0	1	0	0	0
rs35844700	0	0	1	0	0
rs35844805	0	0	0	1	0
rs35844878	0	0	0	1	0
rs35844928	0	0	0	1	0
rs35845131	0	0	0	1	0
rs35845247	0	0	0	1	0
rs35845312	0	0	0	1	0
rs35845329	0	1	0	0	0
rs35845404	0	0	0	0	1
rs35845491	0	0	0	0	1
rs35845532	0	1	0	0	0
rs35845891	0	0	0	1	0
rs35846189	0	0	0	1	0
rs35846579	0	0	0	1	0
rs35846655	0	0	0	1	0
rs35846802	0	0	0	1	0
rs35846875	0	1	0	0	0
rs35846952	0	0	0	1	0
rs35846970	0	0	1	0	0
rs35847091	0	0	0	1	0
rs35847227	1	0	0	0	0
rs35847364	0	0	0	1	0
rs35847380	0	0	0	1	0
rs35847492	0	0	0	1	0
rs35847590	0	0	0	1	0
rs35847701	0	0	0	1	0
rs35848051	0	0	0	0	1
rs35848158	0	0	0	1	0
rs35848260	0	0	0	1	0
rs35848422	0	0	0	1	0
rs35848573	1	0	0	0	0
rs35848637	0	0	0	1	0
rs35848863	0	0	0	1	0
rs35848976	0	0	0	1	0
rs35849109	0	0	0	1	0
rs35849237	0	0	1	0	0
rs35849389	0	1	0	0	0
rs35849614	0	0	0	1	0
rs35849718	1	0	0	0	0
rs35850068	0	0	0	1	0
rs35850283	0	0	0	1	0
rs35850292	0	0	0	1	0
rs35850374	0	0	0	1	0
rs35850544	0	0	0	1	0
rs35850556	0	0	0	1	0
rs35850564	0	0	0	1	0
rs35850636	0	0	0	1	0
rs35850685	0	0	0	1	0
rs35850760	0	0	0	1	0
rs35850761	0	0	0	1	0
rs35850868	1	0	0	0	0
rs35851021	0	0	0	1	0
rs35851091	0	1	0	0	0
rs35851103	0	0	0	0	1
rs35851133	0	0	0	1	0
rs35851180	0	0	0	1	0
rs35851425	0	0	0	1	0
rs35851461	0	0	0	1	0
rs35851757	0	0	0	1	0
rs35851850	0	0	0	1	0
rs35851865	0	0	0	1	0
rs35851897	0	0	0	1	0
rs35851960	0	0	0	1	0
rs35852026	1	0	0	0	0
rs35852284	0	0	0	1	0
rs35852332	0	1	0	0	0
rs35852340	0	0	0	1	0
rs35852360	0	0	0	1	0
rs35852387	1	0	0	0	0
rs35852547	0	0	1	0	0
rs35852602	0	0	0	1	0
rs35852651	0	1	0	0	0
rs35852812	0	0	0	1	0
rs35852962	0	0	0	1	0
rs35852976	0	0	0	0	1
rs35853302	0	0	0	1	0
rs35853364	0	0	0	1	0
rs35853712	0	0	0	1	0
rs35853851	0	0	0	1	0
rs35854042	0	0	0	1	0
rs35854097	0	0	1	0	0
rs35854135	0	0	0	1	0
rs35854325	0	0	0	1	0
rs35854485	0	0	0	1	0
rs35854548	0	0	0	1	0
rs35854625	0	0	0	1	0
rs35854631	0	0	1	0	0
rs35854722	0	0	0	1	0
rs35854795	0	0	0	1	0
rs35854889	0	0	0	1	0
rs35855265	0	0	0	1	0
rs35855328	0	0	0	1	0
rs35855335	0	0	0	1	0
rs35855416	0	0	0	1	0
rs35855456	0	0	1	0	0
rs35855675	0	0	0	1	0
rs35855711	0	0	0	1	0
rs35855951	0	0	0	1	0
rs35856198	0	0	0	1	0
rs35856354	0	0	0	1	0
rs35856529	0	0	0	1	0
rs35856557	0	1	0	0	0
rs35856603	0	0	0	1	0
rs35856742	0	0	0	1	0
rs35856786	1	0	0	0	0
rs35856790	0	0	0	1	0
rs35856826	0	0	0	1	0
rs35856850	0	0	0	1	0
rs35856854	0	0	1	0	0
rs35857034	0	0	0	1	0
rs35857035	0	0	0	1	0
rs35857096	0	0	0	1	0
rs35857402	0	0	0	1	0
rs35857683	0	0	1	0	0
rs35857811	0	0	1	0	0
rs35857899	0	0	0	1	0
rs35857966	0	0	0	1	0
rs35858050	1	0	0	0	0
rs35858137	0	0	0	1	0
rs35858238	0	1	0	0	0
rs35858401	0	0	0	1	0
rs35858448	0	0	0	1	0
rs35858616	0	0	0	1	0
rs35858640	0	1	0	0	0
rs35858667	0	1	0	0	0
rs35859010	0	0	1	0	0
rs35859064	0	1	0	0	0
rs35859096	0	0	1	0	0
rs35859246	0	0	0	1	0
rs35859353	0	0	0	1	0
rs35859515	0	0	0	1	0
rs35859644	0	0	0	1	0
rs35859764	0	0	0	1	0
rs35859955	0	1	0	0	0
rs35859996	0	0	0	1	0
rs35860135	0	0	0	1	0
rs35860178	0	0	0	1	0
rs35860242	0	0	0	1	0
rs35860312	0	1	0	0	0
rs35860440	0	0	0	1	0
rs35860453	0	0	0	1	0
rs35860477	0	0	0	1	0
rs35860544	0	0	0	1	0
rs35860578	0	0	0	1	0
rs35860603	0	0	0	1	0
rs35860653	0	1	0	0	0
rs35860741	0	0	0	1	0
rs35860793	0	0	0	1	0
rs35861025	0	0	0	1	0
rs35861167	0	0	0	1	0
rs35861215	0	0	0	1	0
rs35861275	0	0	0	1	0
rs35861281	0	0	0	1	0
rs35861311	0	0	0	1	0
rs35861368	0	0	0	1	0
rs35861470	0	0	0	1	0
rs35861609	0	0	0	1	0
rs35861674	0	0	0	1	0
rs35861686	0	0	0	1	0
rs35861740	0	0	0	1	0
rs35862038	0	0	0	1	0
rs35862289	0	0	0	1	0
rs35862345	0	0	1	0	0
rs35862522	0	0	1	0	0
rs35862578	0	0	0	1	0
rs35862609	0	1	0	0	0
rs35862653	0	0	1	0	0
rs35862681	0	0	0	1	0
rs35862989	0	0	0	1	0
rs35863032	0	0	0	1	0
rs35863112	0	0	0	1	0
rs35863313	0	0	0	1	0
rs35863408	1	0	0	0	0
rs35863536	0	0	0	1	0
rs35863642	0	1	0	0	0
rs35863684	0	0	0	1	0
rs35863839	0	0	0	0	1
rs35864014	1	0	0	0	0
rs35864022	0	0	0	1	0
rs35864045	1	0	0	0	0
rs35864060	0	0	0	1	0
rs35864100	0	0	0	1	0
rs35864159	0	0	1	0	0
rs35864232	0	0	0	1	0
rs35864410	0	0	0	1	0
rs35864494	0	0	0	1	0
rs35864527	0	0	0	1	0
rs35864607	1	0	0	0	0
rs35864682	0	0	0	1	0
rs35864727	0	0	0	1	0
rs35864788	0	0	0	1	0
rs35865001	0	0	0	1	0
rs35865013	0	0	0	1	0
rs35865016	1	0	0	0	0
rs35865068	0	0	0	1	0
rs35865138	0	1	0	0	0
rs35865139	1	0	0	0	0
rs35865379	0	0	0	1	0
rs35865474	0	0	0	1	0
rs35865480	0	0	0	1	0
rs35865534	0	0	0	1	0
rs35865625	0	0	0	1	0
rs35865661	0	0	0	1	0
rs35865690	0	0	0	1	0
rs35865794	0	0	0	1	0
rs35865830	0	0	0	1	0
rs35865969	0	0	0	1	0
rs35866106	0	0	0	1	0
rs35866593	0	1	0	0	0
rs35866634	0	0	0	1	0
rs35866697	0	1	0	0	0
rs35866765	0	0	0	1	0
rs35866775	0	0	0	1	0
rs35866921	0	1	0	0	0
rs35867009	0	0	0	1	0
rs35867031	0	0	0	1	0
rs35867035	0	1	0	0	0
rs35867052	1	0	0	0	0
rs35867079	1	0	0	0	0
rs35867081	0	0	0	1	0
rs35867085	1	0	0	0	0
rs35867127	0	0	0	1	0
rs35867172	0	0	0	1	0
rs35867396	0	0	0	1	0
rs35867420	1	0	0	0	0
rs35867424	1	0	0	0	0
rs35867442	0	0	0	1	0
rs35867836	0	1	0	0	0
rs35867969	1	0	0	0	0
rs35868193	0	0	1	0	0
rs35868231	0	0	0	1	0
rs35868252	0	0	0	1	0
rs35868339	0	0	0	1	0
rs35868343	0	0	0	1	0
rs35868402	0	0	0	1	0
rs35868435	0	0	0	1	0
rs35868527	0	0	0	1	0
rs35868587	0	0	0	0	1
rs35868647	1	0	0	0	0
rs35868808	0	0	0	1	0
rs35869044	1	0	0	0	0
rs35869212	0	0	1	0	0
rs35869410	0	0	0	1	0
rs35869591	0	0	0	1	0
rs35869782	0	0	1	0	0
rs35869899	0	0	0	1	0
rs35870323	0	1	0	0	0
rs35870351	0	0	1	0	0
rs35870355	0	0	1	0	0
rs35870523	0	0	0	1	0
rs35870594	0	0	0	1	0
rs35870621	0	1	0	0	0
rs35870700	0	0	1	0	0
rs35870739	0	0	0	1	0
rs35871059	0	0	1	0	0
rs35871163	0	0	0	1	0
rs35871164	0	0	0	1	0
rs35871198	0	0	0	1	0
rs35871364	0	0	0	1	0
rs35871668	0	1	0	0	0
rs35871739	0	0	0	1	0
rs35871743	0	1	0	0	0
rs35872297	0	0	0	1	0
rs35872305	0	1	0	0	0
rs35872353	0	0	0	1	0
rs35872403	0	0	0	1	0
rs35872479	0	0	0	1	0
rs35872516	0	0	0	1	0
rs35872587	0	0	0	1	0
rs35872631	0	0	0	1	0
rs35872675	1	0	0	0	0
rs35872872	0	1	0	0	0
rs35873055	0	0	0	1	0
rs35873082	0	0	0	0	1
rs35873326	0	0	0	1	0
rs35873559	0	0	0	1	0
rs35874116	0	0	0	1	0
rs35874463	0	0	0	1	0
rs35874494	0	0	0	1	0
rs35874547	0	0	0	1	0
rs35874560	0	0	0	1	0
rs35874593	0	0	1	0	0
rs35874601	0	0	0	1	0
rs35874652	0	0	1	0	0
rs35874715	0	0	0	1	0
rs35874762	0	0	0	1	0
rs35874775	0	0	0	1	0
rs35874788	0	0	0	1	0
rs35875350	0	0	0	1	0
rs35875491	0	0	0	1	0
rs35875728	0	0	0	1	0
rs35875739	0	0	0	0	1
rs35875778	0	1	0	0	0
rs35875980	0	0	0	1	0
rs35876052	0	0	0	1	0
rs35876089	0	0	1	0	0
rs35876118	1	0	0	0	0
rs35876175	0	0	0	1	0
rs35876267	0	0	0	1	0
rs35876357	0	1	0	0	0
rs35876551	0	0	0	1	0
rs35876590	0	0	0	1	0
rs35876600	0	0	1	0	0
rs35876604	0	0	0	1	0
rs35876860	0	0	0	1	0
rs35876897	0	0	0	1	0
rs35877256	1	0	0	0	0
rs35877288	0	0	0	1	0
rs35877437	0	1	0	0	0
rs35877604	0	0	1	0	0
rs35877652	0	0	0	1	0
rs35877729	1	0	0	0	0
rs35877759	0	0	1	0	0
rs35878018	0	0	0	1	0
rs35878045	0	0	0	1	0
rs35878067	0	0	0	1	0
rs35878158	0	0	0	1	0
rs35878271	0	0	0	1	0
rs35878298	0	0	1	0	0
rs35878382	0	0	0	1	0
rs35878495	0	0	0	1	0
rs35878512	0	0	0	1	0
rs35878915	0	1	0	0	0
rs35879103	0	0	1	0	0
rs35879170	0	0	0	1	0
rs35879198	0	0	0	1	0
rs35879381	0	0	0	1	0
rs35879531	1	0	0	0	0
rs35879542	0	0	0	1	0
rs35879668	0	1	0	0	0
rs35879719	0	0	0	1	0
rs35879747	0	1	0	0	0
rs35879912	0	0	0	1	0
rs35879916	0	0	0	1	0
rs35879922	0	0	0	0	1
rs35880085	0	0	0	1	0
rs35880375	0	0	0	1	0
rs35880395	0	1	0	0	0
rs35880546	0	0	0	1	0
rs35880748	0	1	0	0	0
rs35880845	0	0	0	1	0
rs35881203	0	0	0	1	0
rs35881279	0	0	0	0	1
rs35881320	1	0	0	0	0
rs35881485	0	0	0	1	0
rs35881493	0	0	0	1	0
rs35881685	0	0	1	0	0
rs35881783	0	0	0	1	0
rs35881835	0	0	1	0	0
rs35881836	0	1	0	0	0
rs35881913	0	0	0	1	0
rs35882241	0	0	0	0	1
rs35882257	0	0	0	1	0
rs35882517	0	0	0	1	0
rs35882808	0	0	0	1	0
rs35882847	1	0	0	0	0
rs35882887	0	0	0	1	0
rs35882962	0	0	0	1	0
rs35883122	0	0	0	0	1
rs35883154	0	1	0	0	0
rs35883263	0	0	0	1	0
rs35883356	0	0	0	1	0
rs35883359	0	0	0	1	0
rs35883536	1	0	0	0	0
rs35883594	0	0	0	1	0
rs35883774	0	0	0	1	0
rs35883833	0	0	0	1	0
rs35883849	0	0	0	1	0
rs35883920	0	0	0	1	0
rs35883991	0	0	0	1	0
rs35884018	0	0	0	1	0
rs35884042	0	0	0	1	0
rs35884201	1	0	0	0	0
rs35884427	0	0	0	1	0
rs35884503	0	0	0	1	0
rs35884575	0	0	0	1	0
rs35884657	0	0	0	1	0
rs35884660	0	0	0	0	1
rs35885423	0	0	0	1	0
rs35885444	0	0	0	1	0
rs35886370	0	0	0	1	0
rs35886504	1	0	0	0	0
rs35886523	0	0	0	1	0
rs35886695	0	0	0	1	0
rs35886707	0	0	0	1	0
rs35886751	0	1	0	0	0
rs35886783	0	0	0	1	0
rs35886802	0	0	0	1	0
rs35886994	0	0	0	1	0
rs35887006	0	0	0	0	1
rs35887080	0	0	0	1	0
rs35887129	0	0	0	1	0
rs35887200	0	0	0	1	0
rs35887231	0	0	0	1	0
rs35887377	0	0	1	0	0
rs35887379	0	0	0	1	0
rs35887395	0	0	0	1	0
rs35887525	0	0	0	1	0
rs35887550	0	0	0	1	0
rs35887865	0	0	0	1	0
rs35888026	0	0	0	1	0
rs35888054	0	1	0	0	0
rs35888179	0	0	0	1	0
rs35888201	1	0	0	0	0
rs35888355	0	0	0	1	0
rs35888436	0	0	0	1	0
rs35888485	0	0	0	1	0
rs35888747	0	0	0	1	0
rs35888842	0	0	0	1	0
rs35888888	0	0	0	1	0
rs35889150	0	0	0	1	0
rs35889167	0	0	0	1	0
rs35889184	1	0	0	0	0
rs35889486	1	0	0	0	0
rs35889561	0	0	0	1	0
rs35889946	1	0	0	0	0
rs35890077	0	0	0	1	0
rs35890296	0	0	1	0	0
rs35890521	0	0	0	1	0
rs35890542	0	0	0	1	0
rs35890669	0	0	0	1	0
rs35891082	0	0	0	1	0
rs35891096	0	0	0	1	0
rs35891122	0	0	0	1	0
rs35891140	0	0	0	1	0
rs35891175	1	0	0	0	0
rs35891179	0	0	0	1	0
rs35891278	0	1	0	0	0
rs35891284	0	1	0	0	0
rs35891335	0	0	1	0	0
rs35891434	0	0	1	0	0
rs35891749	0	0	0	1	0
rs35891857	0	0	0	1	0
rs35891999	0	0	0	1	0
rs35892052	0	1	0	0	0
rs35892078	0	0	0	1	0
rs35892146	0	0	1	0	0
rs35892232	0	1	0	0	0
rs35892254	0	0	0	1	0
rs35892294	0	0	0	1	0
rs35892480	0	0	0	1	0
rs35892732	0	0	0	1	0
rs35892857	0	0	0	1	0
rs35892901	0	0	0	1	0
rs35892945	0	0	0	1	0
rs35893129	0	0	1	0	0
rs35893150	0	0	1	0	0
rs35893215	0	0	0	1	0
rs35893712	0	1	0	0	0
rs35893804	0	0	0	1	0
rs35893992	0	0	0	1	0
rs35894028	0	0	0	1	0
rs35894136	0	0	0	1	0
rs35894157	0	0	0	1	0
rs35894186	0	1	0	0	0
rs35894187	0	0	0	1	0
rs35894268	0	0	0	1	0
rs35894317	0	0	0	1	0
rs35894440	0	0	0	1	0
rs35894508	0	0	0	1	0
rs35894541	0	0	0	1	0
rs35894569	0	0	0	1	0
rs35894657	0	0	0	1	0
rs35894760	0	0	0	1	0
rs35894803	0	0	0	1	0
rs35894958	0	0	0	1	0
rs35895091	0	0	0	1	0
rs35895259	0	0	0	1	0
rs35895572	1	0	0	0	0
rs35895576	0	0	0	1	0
rs35895632	0	0	0	1	0
rs35895874	0	0	0	1	0
rs35896097	0	1	0	0	0
rs35896354	0	0	0	1	0
rs35896368	0	0	0	1	0
rs35896395	0	0	0	1	0
rs35896524	0	0	0	1	0
rs35896581	0	0	1	0	0
rs35896634	1	0	0	0	0
rs35896714	0	0	0	1	0
rs35897078	0	0	0	1	0
rs35897269	0	0	0	1	0
rs35897291	0	0	0	1	0
rs35897638	0	0	0	1	0
rs35897671	0	0	1	0	0
rs35897748	0	1	0	0	0
rs35898218	0	0	0	1	0
rs35898316	0	0	0	1	0
rs35898364	0	1	0	0	0
rs35898401	0	0	0	1	0
rs35898907	1	0	0	0	0
rs35898997	0	0	0	1	0
rs35899187	0	0	0	1	0
rs35899271	0	0	0	1	0
rs35899277	0	1	0	0	0
rs35899297	0	0	0	1	0
rs35899342	0	0	0	1	0
rs35899462	0	0	0	1	0
rs35899517	0	0	0	1	0
rs35899595	0	0	0	1	0
rs35899851	0	0	0	1	0
rs35899856	0	0	1	0	0
rs35899914	0	0	0	1	0
rs35899941	0	0	0	1	0
rs35899944	0	1	0	0	0
rs35899945	0	0	0	1	0
rs35899953	0	0	0	1	0
rs35899963	0	0	0	1	0
rs35899978	0	0	0	1	0
rs35900133	0	0	0	1	0
rs35900478	0	0	1	0	0
rs35900505	0	0	0	1	0
rs35901008	0	0	0	1	0
rs35901117	0	0	0	1	0
rs35901514	0	0	0	1	0
rs35901559	0	0	0	1	0
rs35901701	1	0	0	0	0
rs35901803	0	0	0	1	0
rs35901831	1	0	0	0	0
rs35902092	0	0	0	1	0
rs35902156	0	0	1	0	0
rs35902398	0	1	0	0	0
rs35902429	0	0	0	0	1
rs35902668	0	0	0	1	0
rs35902757	0	1	0	0	0
rs35902869	0	0	0	1	0
rs35902942	1	0	0	0	0
rs35902950	0	0	0	1	0
rs35903063	0	0	0	1	0
rs35903075	0	0	1	0	0
rs35903369	0	0	1	0	0
rs35903515	0	0	0	1	0
rs35903551	0	0	0	1	0
rs35903596	0	0	0	1	0
rs35903683	0	0	1	0	0
rs35903867	0	0	0	1	0
rs35903905	0	1	0	0	0
rs35903938	0	0	1	0	0
rs35904157	0	0	0	1	0
rs35904309	0	0	0	1	0
rs35904334	0	0	0	0	1
rs35904408	0	0	0	1	0
rs35904610	0	0	0	1	0
rs35904848	0	0	0	1	0
rs35904890	1	0	0	0	0
rs35905321	0	0	0	1	0
rs35905469	0	1	0	0	0
rs35905485	0	1	0	0	0
rs35905556	0	0	0	1	0
rs35905582	0	0	0	1	0
rs35905732	0	0	0	1	0
rs35906360	0	0	0	0	1
rs35906378	0	1	0	0	0
rs35906479	0	0	0	1	0
rs35906540	0	0	0	1	0
rs35906810	0	0	0	1	0
rs35906851	0	0	0	1	0
rs35907154	0	0	0	1	0
rs35907202	0	0	0	1	0
rs35907264	0	0	0	1	0
rs35907269	0	1	0	0	0
rs35907575	1	0	0	0	0
rs35907645	0	0	0	1	0
rs35907685	0	0	0	1	0
rs35907803	0	0	0	0	1
rs35908094	0	0	0	1	0
rs35908185	0	0	0	1	0
rs35908308	0	0	0	1	0
rs35908369	0	0	0	1	0
rs35908440	0	0	0	1	0
rs35908529	0	0	1	0	0
rs35908689	0	0	0	1	0
rs35908963	1	0	0	0	0
rs35908990	0	1	0	0	0
rs35909029	0	0	0	1	0
rs35909038	0	0	0	1	0
rs35909245	1	0	0	0	0
rs35909361	0	0	0	1	0
rs35909459	0	1	0	0	0
rs35909627	0	0	0	1	0
rs35909669	0	0	0	1	0
rs35909687	0	0	0	1	0
rs35909769	0	0	0	1	0
rs35909905	0	0	1	0	0
rs35910014	0	0	0	1	0
rs35910184	0	0	0	1	0
rs35910256	0	0	0	1	0
rs35910299	0	0	0	1	0
rs35910359	0	1	0	0	0
rs35910382	1	0	0	0	0
rs35910440	0	1	0	0	0
rs35910444	0	0	0	1	0
rs35910451	0	0	0	1	0
rs35910633	0	0	0	1	0
rs35910687	0	0	0	1	0
rs35910701	0	0	0	1	0
rs35910823	0	0	0	1	0
rs35910910	0	0	1	0	0
rs35910936	0	0	0	1	0
rs35911067	0	0	0	1	0
rs35911096	0	0	0	1	0
rs35911181	0	0	0	1	0
rs35911229	0	0	0	1	0
rs35911294	0	0	0	1	0
rs35911320	0	0	0	1	0
rs35911516	0	0	0	1	0
rs35911537	0	0	0	1	0
rs35911561	0	1	0	0	0
rs35911804	0	0	0	1	0
rs35911837	0	0	0	1	0
rs35911914	0	0	0	1	0
rs35911964	0	0	0	1	0
rs35911991	0	0	0	1	0
rs35912151	1	0	0	0	0
rs35912230	1	0	0	0	0
rs35912238	0	0	0	1	0
rs35912619	0	0	0	1	0
rs35912744	0	0	0	1	0
rs35912853	1	0	0	0	0
rs35912888	0	0	0	1	0
rs35912918	0	0	0	1	0
rs35912921	0	0	0	1	0
rs35912944	0	0	1	0	0
rs35913315	0	0	0	1	0
rs35913374	0	0	1	0	0
rs35913539	0	0	0	1	0
rs35913629	0	1	0	0	0
rs35914086	0	0	0	1	0
rs35914129	0	0	0	1	0
rs35914251	0	0	0	1	0
rs35914289	0	0	0	1	0
rs35914368	0	0	0	1	0
rs35914473	0	1	0	0	0
rs35914742	0	0	0	1	0
rs35914868	0	0	0	1	0
rs35914941	0	0	0	1	0
rs35915098	0	1	0	0	0
rs35915131	0	1	0	0	0
rs35915186	0	0	0	1	0
rs35915213	0	0	0	1	0
rs35915288	0	0	0	1	0
rs35915553	0	0	0	1	0
rs35915664	0	0	0	1	0
rs35915772	0	0	1	0	0
rs35915827	0	0	0	0	1
rs35915829	0	0	0	0	1
rs35915855	0	0	0	1	0
rs35916162	0	0	0	1	0
rs35916340	0	0	0	1	0
rs35916353	0	0	0	1	0
rs35916485	0	0	0	1	0
rs35916511	1	0	0	0	0
rs35916515	0	0	0	1	0
rs35916537	0	0	0	1	0
rs35916631	0	0	0	1	0
rs35916666	1	0	0	0	0
rs35916758	0	0	0	1	0
rs35916836	0	0	0	0	1
rs35916887	0	0	1	0	0
rs35917007	0	1	0	0	0
rs35917091	0	0	0	1	0
rs35917139	0	0	0	1	0
rs35917214	0	0	0	1	0
rs35917227	0	0	0	1	0
rs35917295	0	0	0	1	0
rs35917363	0	0	0	1	0
rs35917478	0	1	0	0	0
rs35917561	0	0	0	1	0
rs35917949	0	0	0	1	0
rs35918061	0	0	0	1	0
rs35918150	0	0	0	1	0
rs35918217	0	0	0	1	0
rs35918220	0	0	0	1	0
rs35918306	0	1	0	0	0
rs35918397	0	0	0	1	0
rs35918445	0	0	0	1	0
rs35918539	0	0	0	1	0
rs35918545	0	0	0	1	0
rs35918552	0	1	0	0	0
rs35918780	0	0	0	1	0
rs35918857	0	0	0	1	0
rs35918870	0	0	0	0	1
rs35918962	0	0	0	0	1
rs35919012	0	0	0	1	0
rs35919016	0	0	0	1	0
rs35919082	0	0	1	0	0
rs35919198	0	0	0	1	0
rs35919297	0	0	0	1	0
rs35919453	0	0	0	1	0
rs35919462	0	0	0	1	0
rs35919634	0	0	0	1	0
rs35920131	0	0	0	1	0
rs35920137	0	0	0	1	0
rs35920485	0	1	0	0	0
rs35920528	0	0	0	1	0
rs35920544	0	1	0	0	0
rs35920806	0	0	0	1	0
rs35921055	0	0	0	1	0
rs35921130	0	0	1	0	0
rs35921148	0	0	0	1	0
rs35921208	0	0	0	1	0
rs35921556	0	0	0	1	0
rs35922412	0	1	0	0	0
rs35922452	0	0	0	1	0
rs35922476	0	0	0	1	0
rs35922487	0	1	0	0	0
rs35922489	0	0	0	1	0
rs35923293	0	0	0	1	0
rs35923563	0	1	0	0	0
rs35923717	0	1	0	0	0
rs35923750	0	0	0	1	0
rs35923876	0	0	0	1	0
rs35924110	0	0	0	1	0
rs35924124	0	0	0	1	0
rs35924188	0	0	0	1	0
rs35924220	0	0	0	1	0
rs35924267	0	0	0	1	0
rs35924439	0	0	0	1	0
rs35924457	0	1	0	0	0
rs35924590	0	0	0	1	0
rs35924685	0	0	0	1	0
rs35924714	0	0	0	1	0
rs35924856	0	0	0	1	0
rs35924895	0	0	0	1	0
rs35925052	0	0	1	0	0
rs35925077	0	0	0	1	0
rs35925158	0	0	0	1	0
rs35925258	0	0	0	1	0
rs35925269	0	0	0	1	0
rs35925446	0	0	0	1	0
rs35925499	0	0	0	0	1
rs35925578	1	0	0	0	0
rs35925786	0	0	0	1	0
rs35925872	0	0	0	1	0
rs35925874	0	0	0	1	0
rs35926005	0	0	0	1	0
rs35926026	0	0	0	1	0
rs35926061	0	0	0	1	0
rs35926115	0	0	0	1	0
rs35926155	0	0	0	1	0
rs35926706	0	0	1	0	0
rs35926726	0	0	0	1	0
rs35926930	0	0	0	1	0
rs35927044	0	0	0	1	0
rs35927240	0	0	0	1	0
rs35927347	0	0	0	1	0
rs35927438	0	1	0	0	0
rs35927490	0	0	0	1	0
rs35927616	0	0	0	1	0
rs35927619	0	0	0	1	0
rs35927732	0	0	0	1	0
rs35927890	1	0	0	0	0
rs35928010	0	0	0	0	1
rs35928068	0	0	0	1	0
rs35928160	0	0	0	1	0
rs35928329	0	0	0	1	0
rs35928331	0	1	0	0	0
rs35928495	0	0	0	1	0
rs35928779	0	1	0	0	0
rs35928894	0	0	0	1	0
rs35928914	0	1	0	0	0
rs35929186	0	0	0	1	0
rs35929229	0	0	1	0	0
rs35929247	0	0	0	1	0
rs35929301	0	0	0	1	0
rs35929386	0	0	0	1	0
rs35929428	0	0	0	1	0
rs35929436	0	1	0	0	0
rs35929449	0	0	0	1	0
rs35929648	0	0	0	1	0
rs35930119	0	0	0	1	0
rs35930163	0	0	0	1	0
rs35930422	0	0	0	1	0
rs35930432	0	0	0	1	0
rs35930717	0	0	0	1	0
rs35930787	1	0	0	0	0
rs35930793	1	0	0	0	0
rs35930860	0	1	0	0	0
rs35930870	0	0	0	0	1
rs35931003	0	0	0	1	0
rs35931025	0	0	0	1	0
rs35931129	0	0	0	1	0
rs35931207	0	0	0	1	0
rs35931400	0	0	0	1	0
rs35931442	0	1	0	0	0
rs35931767	0	1	0	0	0
rs35931781	0	0	0	1	0
rs35931917	0	0	0	1	0
rs35931983	0	0	0	1	0
rs35932053	0	0	0	1	0
rs35932117	0	0	0	1	0
rs35932225	1	0	0	0	0
rs35932273	0	0	0	1	0
rs35932399	0	0	0	1	0
rs35932728	0	0	0	1	0
rs35932920	0	0	0	1	0
rs35932938	0	1	0	0	0
rs35933018	0	0	0	1	0
rs35933265	0	0	0	1	0
rs35933296	0	0	0	1	0
rs35933386	0	0	0	1	0
rs35933396	0	0	0	1	0
rs35933434	0	0	0	1	0
rs35933506	0	0	0	1	0
rs35933731	0	0	0	1	0
rs35933803	0	0	0	1	0
rs35933908	0	0	0	1	0
rs35933983	0	0	0	1	0
rs35933993	0	0	0	1	0
rs35934034	0	0	1	0	0
rs35934048	0	0	0	1	0
rs35934151	0	0	0	1	0
rs35934285	0	0	0	1	0
rs35934406	0	0	0	1	0
rs35934513	0	0	0	0	1
rs35934580	0	0	0	1	0
rs35934861	0	1	0	0	0
rs35935349	0	0	0	1	0
rs35935352	0	1	0	0	0
rs35935423	1	0	0	0	0
rs35935604	0	1	0	0	0
rs35935632	0	0	0	1	0
rs35935681	0	0	0	1	0
rs35935710	0	0	0	1	0
rs35935754	0	0	0	1	0
rs35935776	0	0	0	1	0
rs35935863	0	0	0	1	0
rs35935941	0	0	0	1	0
rs35935950	0	0	0	1	0
rs35935965	0	0	0	1	0
rs35936075	0	1	0	0	0
rs35936127	0	0	0	1	0
rs35936132	1	0	0	0	0
rs35936481	0	0	0	1	0
rs35936493	0	0	0	1	0
rs35936535	0	0	0	1	0
rs35936539	0	0	1	0	0
rs35936710	0	1	0	0	0
rs35936724	0	0	0	1	0
rs35936856	0	0	0	1	0
rs35937022	0	0	0	1	0
rs35937312	0	0	0	1	0
rs35937494	0	1	0	0	0
rs35937600	0	0	0	1	0
rs35937632	0	0	0	1	0
rs35937705	0	1	0	0	0
rs35937717	0	0	1	0	0
rs35937933	0	0	0	1	0
rs35938022	0	0	0	1	0
rs35938158	0	0	0	1	0
rs35938176	0	0	0	1	0
rs35938286	0	0	0	1	0
rs35938376	0	0	0	1	0
rs35938392	1	0	0	0	0
rs35938711	0	0	0	1	0
rs35938847	0	0	0	1	0
rs35938974	0	0	0	1	0
rs35939072	0	0	0	1	0
rs35939203	0	0	0	1	0
rs35939513	0	0	0	1	0
rs35939580	0	1	0	0	0
rs35939589	0	0	0	1	0
rs35939660	0	0	0	1	0
rs35939793	0	0	0	1	0
rs35940001	0	0	0	1	0
rs35940173	0	0	0	1	0
rs35940245	0	0	0	1	0
rs35940281	0	0	0	1	0
rs35940311	0	0	0	1	0
rs35940413	0	0	0	1	0
rs35940771	0	0	0	1	0
rs35940779	0	0	0	1	0
rs35940807	0	0	0	1	0
rs35940932	0	0	0	1	0
rs35941116	0	1	0	0	0
rs35941157	0	0	1	0	0
rs35941175	0	0	0	1	0
rs35941557	0	0	0	1	0
rs35941636	0	0	0	1	0
rs35941878	0	1	0	0	0
rs35941975	0	0	0	1	0
rs35941978	0	0	0	1	0
rs35942034	0	0	0	1	0
rs35942312	0	0	0	1	0
rs35942370	0	0	0	0	1
rs35942409	0	0	0	1	0
rs35942575	0	0	0	1	0
rs35942685	0	0	0	1	0
rs35942936	0	1	0	0	0
rs35942937	0	0	0	1	0
rs35943017	0	0	0	1	0
rs35943088	0	0	0	1	0
rs35943098	0	0	0	1	0
rs35943760	0	0	0	1	0
rs35943967	0	0	0	1	0
rs35944010	0	0	0	1	0
rs35944172	0	0	0	1	0
rs35944228	0	0	0	1	0
rs35944418	0	1	0	0	0
rs35944461	0	0	0	1	0
rs35944670	0	0	0	1	0
rs35944906	0	0	1	0	0
rs35945271	0	0	0	1	0
rs35945318	0	0	1	0	0
rs35945354	0	0	0	1	0
rs35945381	0	0	0	1	0
rs35945427	0	1	0	0	0
rs35945684	0	0	0	1	0
rs35945739	0	0	0	0	1
rs35945774	0	0	0	1	0
rs35945814	0	1	0	0	0
rs35945817	0	0	0	0	1
rs35945882	0	0	0	1	0
rs35945970	0	1	0	0	0
rs35946036	0	0	0	1	0
rs35946235	0	0	0	1	0
rs35946332	0	1	0	0	0
rs35946424	0	0	0	1	0
rs35946485	0	0	0	1	0
rs35946544	0	0	0	1	0
rs35946591	0	0	0	1	0
rs35946794	0	0	0	1	0
rs35946861	0	0	0	1	0
rs35947091	0	0	0	1	0
rs35947214	0	0	1	0	0
rs35947226	0	0	0	1	0
rs35947442	0	0	0	1	0
rs35947496	0	0	0	1	0
rs35947606	0	0	0	1	0
rs35947652	0	0	0	1	0
rs35947684	0	0	0	1	0
rs35947825	0	0	1	0	0
rs35947859	0	0	0	1	0
rs35947881	0	0	0	1	0
rs35947952	0	0	0	1	0
rs35948122	1	0	0	0	0
rs35948329	1	0	0	0	0
rs35948376	0	0	1	0	0
rs35948494	0	0	0	1	0
rs35948774	0	1	0	0	0
rs35948918	0	0	1	0	0
rs35948927	0	0	0	1	0
rs35949012	0	0	0	1	0
rs35949063	0	0	0	1	0
rs35949115	0	0	0	1	0
rs35949214	0	0	0	1	0
rs35949301	0	0	1	0	0
rs35949337	0	0	0	1	0
rs35949564	0	0	1	0	0
rs35949610	0	0	0	1	0
rs35949636	0	0	0	1	0
rs35949692	0	0	0	0	1
rs35949773	1	0	0	0	0
rs35949935	0	0	0	1	0
rs35949946	0	1	0	0	0
rs35949960	1	0	0	0	0
rs35949974	0	0	0	1	0
rs35950258	0	0	0	1	0
rs35950336	0	1	0	0	0
rs35950383	0	0	0	1	0
rs35950414	0	0	1	0	0
rs35950496	0	0	0	1	0
rs35950576	0	0	0	1	0
rs35950796	0	0	1	0	0
rs35951152	0	0	0	1	0
rs35951159	0	0	0	0	1
rs35951323	0	0	0	1	0
rs35951447	1	0	0	0	0
rs35951452	0	0	0	1	0
rs35951678	0	0	1	0	0
rs35951704	0	0	0	1	0
rs35951745	0	0	0	1	0
rs35951812	0	0	0	1	0
rs35951833	0	0	0	1	0
rs35951867	0	0	0	1	0
rs35951899	0	0	0	1	0
rs35951939	0	0	0	0	1
rs35951956	0	0	0	1	0
rs35952094	0	0	0	1	0
rs35952164	0	0	0	1	0
rs35952234	0	0	0	1	0
rs35952313	0	0	1	0	0
rs35952359	0	0	0	1	0
rs35952376	0	0	0	1	0
rs35952492	0	0	0	1	0
rs35952561	0	0	0	1	0
rs35952573	0	0	0	1	0
rs35952725	0	0	0	1	0
rs35952838	0	0	0	1	0
rs35952841	0	0	0	1	0
rs35952860	0	0	0	1	0
rs35953123	0	0	0	1	0
rs35953293	0	0	0	1	0
rs35953496	0	0	0	1	0
rs35953500	0	0	0	1	0
rs35953619	0	1	0	0	0
rs35953635	0	0	0	1	0
rs35953728	0	0	0	1	0
rs35953896	0	0	0	1	0
rs35954003	0	0	0	1	0
rs35954357	0	1	0	0	0
rs35954840	0	0	0	1	0
rs35954893	0	0	0	1	0
rs35954922	0	0	0	1	0
rs35955176	0	0	0	1	0
rs35955220	0	0	0	0	1
rs35955303	1	0	0	0	0
rs35955511	0	0	0	1	0
rs35955619	0	1	0	0	0
rs35955650	0	0	0	1	0
rs35955750	0	1	0	0	0
rs35955751	0	0	0	1	0
rs35955841	0	0	0	1	0
rs35955935	0	0	1	0	0
rs35955957	0	0	0	1	0
rs35955958	0	0	0	1	0
rs35955972	0	0	0	1	0
rs35956066	0	0	0	0	1
rs35956225	0	0	0	1	0
rs35956274	0	0	0	1	0
rs35956346	0	0	0	0	1
rs35956351	0	1	0	0	0
rs35956477	0	0	0	0	1
rs35956798	0	0	0	1	0
rs35956818	0	0	0	1	0
rs35956992	0	0	0	1	0
rs35957033	0	0	0	1	0
rs35957404	0	0	0	1	0
rs35957485	0	0	0	1	0
rs35957531	0	0	1	0	0
rs35957710	0	0	0	0	1
rs35957716	0	0	0	1	0
rs35957960	1	0	0	0	0
rs35958078	0	1	0	0	0
rs35958285	0	0	0	1	0
rs35958354	0	0	1	0	0
rs35958438	0	0	0	0	1
rs35958491	0	0	1	0	0
rs35958549	0	0	0	1	0
rs35958750	0	0	0	1	0
rs35958833	0	0	0	1	0
rs35958887	0	0	0	1	0
rs35959142	0	0	0	1	0
rs35959188	1	0	0	0	0
rs35959193	0	0	0	1	0
rs35959276	0	0	1	0	0
rs35959394	0	0	0	1	0
rs35959482	0	0	0	1	0
rs35959571	0	0	0	1	0
rs35959625	0	0	0	1	0
rs35959681	0	0	1	0	0
rs35959820	0	0	0	1	0
rs35959877	1	0	0	0	0
rs35959907	0	1	0	0	0
rs35959915	0	0	0	1	0
rs35960150	0	0	0	1	0
rs35960171	0	1	0	0	0
rs35960288	0	0	0	1	0
rs35960318	0	0	0	1	0
rs35960731	0	0	0	1	0
rs35960997	0	0	0	1	0
rs35961004	0	0	0	1	0
rs35961131	0	0	0	1	0
rs35961297	0	0	0	1	0
rs35961303	0	0	0	1	0
rs35961314	0	1	0	0	0
rs35961327	1	0	0	0	0
rs35961366	0	1	0	0	0
rs35961417	0	0	0	1	0
rs35961441	0	0	0	1	0
rs35961474	0	0	0	1	0
rs35961480	0	0	0	1	0
rs35961650	0	1	0	0	0
rs35961711	0	0	0	1	0
rs35961774	0	0	0	1	0
rs35961796	0	0	0	1	0
rs35961807	0	0	0	1	0
rs35962127	0	1	0	0	0
rs35962247	0	0	0	1	0
rs35962268	0	0	0	1	0
rs35962269	0	0	0	1	0
rs35962411	1	0	0	0	0
rs35962469	0	0	0	1	0
rs35962483	0	0	0	1	0
rs35962818	0	0	0	1	0
rs35962870	0	0	0	1	0
rs35962941	1	0	0	0	0
rs35963017	0	0	0	1	0
rs35963032	0	1	0	0	0
rs35963161	0	0	0	1	0
rs35963326	0	0	0	1	0
rs35963448	0	0	0	1	0
rs35963654	0	0	0	1	0
rs35963670	0	0	0	1	0
rs35963743	0	0	0	1	0
rs35963777	0	0	0	1	0
rs35963845	0	0	0	0	1
rs35963892	0	1	0	0	0
rs35963977	0	0	0	1	0
rs35964014	0	0	0	1	0
rs35964367	0	0	0	1	0
rs35964419	0	0	0	0	1
rs35964754	0	0	0	1	0
rs35965004	0	0	1	0	0
rs35965025	0	0	1	0	0
rs35965093	0	0	0	1	0
rs35965249	0	0	0	1	0
rs35965385	0	0	0	1	0
rs35965564	0	0	1	0	0
rs35965566	0	0	0	0	1
rs35965865	0	0	0	0	1
rs35965917	0	0	0	1	0
rs35965960	0	0	0	1	0
rs35966091	0	0	0	0	1
rs35966180	0	1	0	0	0
rs35966245	0	0	0	1	0
rs35966265	0	0	0	1	0
rs35966396	0	0	0	1	0
rs35966426	0	0	0	1	0
rs35966482	0	0	0	1	0
rs35966635	0	0	1	0	0
rs35966869	0	1	0	0	0
rs35966882	0	1	0	0	0
rs35967022	0	0	0	1	0
rs35967040	1	0	0	0	0
rs35967096	1	0	0	0	0
rs35967151	0	1	0	0	0
rs35967202	0	0	0	1	0
rs35967259	0	0	1	0	0
rs35967260	1	0	0	0	0
rs35967325	0	0	0	1	0
rs35967406	0	0	0	1	0
rs35967444	0	0	0	1	0
rs35967722	0	0	0	1	0
rs35967811	0	0	0	1	0
rs35967880	0	0	0	1	0
rs35967908	0	0	0	1	0
rs35968052	0	0	0	1	0
rs35968207	0	0	0	1	0
rs35968447	0	0	0	1	0
rs35968521	0	0	0	1	0
rs35968565	0	0	0	0	1
rs35968576	0	1	0	0	0
rs35968758	0	0	0	1	0
rs35968958	0	0	0	1	0
rs35969173	0	0	0	1	0
rs35969270	0	0	0	1	0
rs35969331	0	0	0	1	0
rs35969476	0	0	1	0	0
rs35969491	0	0	0	1	0
rs35969600	0	0	0	1	0
rs35969638	0	0	1	0	0
rs35969645	0	0	0	1	0
rs35969729	0	0	0	1	0
rs35969800	0	0	0	1	0
rs35969818	0	0	0	1	0
rs35969878	0	0	0	1	0
rs35969901	0	0	0	1	0
rs35969915	0	0	0	1	0
rs35969919	0	0	0	1	0
rs35969935	0	0	0	1	0
rs35970125	1	0	0	0	0
rs35970234	0	0	0	1	0
rs35970298	0	0	0	1	0
rs35970366	0	0	0	1	0
rs35970393	0	1	0	0	0
rs35970466	0	1	0	0	0
rs35970474	0	0	0	1	0
rs35970478	0	0	0	1	0
rs35970695	0	0	0	1	0
rs35970907	0	0	0	1	0
rs35970945	0	0	0	1	0
rs35971048	0	0	0	1	0
rs35971054	0	0	0	1	0
rs35971090	0	0	0	1	0
rs35971116	0	0	0	1	0
rs35971303	0	0	0	1	0
rs35971329	0	0	1	0	0
rs35971466	0	0	0	1	0
rs35971470	0	0	0	1	0
rs35971482	0	1	0	0	0
rs35971497	1	0	0	0	0
rs35971570	0	0	0	1	0
rs35971692	0	0	0	1	0
rs35971770	0	0	0	1	0
rs35971861	0	0	0	1	0
rs35971989	0	0	0	1	0
rs35972136	1	0	0	0	0
rs35972185	0	0	0	1	0
rs35972228	0	0	0	1	0
rs35972270	0	0	0	1	0
rs35972274	0	0	0	1	0
rs35972357	0	0	0	1	0
rs35972455	0	0	0	1	0
rs35972557	0	0	0	1	0
rs35972580	0	0	0	0	1
rs35972646	0	0	0	1	0
rs35972761	0	0	0	1	0
rs35972770	0	0	0	1	0
rs35972815	0	1	0	0	0
rs35972962	0	0	0	1	0
rs35973068	1	0	0	0	0
rs35973114	0	0	0	1	0
rs35973216	0	0	0	1	0
rs35973515	0	0	0	1	0
rs35973538	0	1	0	0	0
rs35973567	0	0	0	1	0
rs35973590	0	0	0	1	0
rs35973686	0	0	0	1	0
rs35974117	0	0	0	1	0
rs35974282	0	0	0	1	0
rs35974341	0	0	0	1	0
rs35974421	0	1	0	0	0
rs35974564	0	0	0	1	0
rs35974780	0	0	0	1	0
rs35974919	0	0	0	1	0
rs35975001	0	0	0	1	0
rs35975087	0	0	1	0	0
rs35975163	0	0	0	1	0
rs35975200	0	0	0	1	0
rs35975233	0	0	1	0	0
rs35975336	0	0	0	1	0
rs35975362	0	0	0	1	0
rs35975472	0	0	1	0	0
rs35975577	0	0	0	1	0
rs35975899	0	0	0	1	0
rs35976013	0	0	1	0	0
rs35976326	0	1	0	0	0
rs35976456	0	0	0	1	0
rs35976524	0	1	0	0	0
rs35976531	0	0	0	1	0
rs35976691	0	0	1	0	0
rs35976740	0	0	0	1	0
rs35977374	0	0	1	0	0
rs35977430	1	0	0	0	0
rs35977476	0	0	0	1	0
rs35977504	0	0	0	1	0
rs35977534	0	1	0	0	0
rs35977570	0	0	1	0	0
rs35977577	1	0	0	0	0
rs35977677	0	1	0	0	0
rs35977688	0	0	0	1	0
rs35978090	0	0	0	1	0
rs35978208	0	0	0	1	0
rs35978580	0	0	0	1	0
rs35978589	0	0	0	0	1
rs35978759	0	1	0	0	0
rs35978793	1	0	0	0	0
rs35978872	0	0	0	1	0
rs35979078	0	0	1	0	0
rs35979732	0	0	0	1	0
rs35979822	0	0	0	1	0
rs35979919	0	0	0	1	0
rs35980107	0	0	0	1	0
rs35980139	0	0	0	1	0
rs35980217	0	0	0	1	0
rs35980308	0	0	0	1	0
rs35980386	0	0	0	1	0
rs35980666	0	0	0	1	0
rs35980679	0	0	0	1	0
rs35980722	0	1	0	0	0
rs35980734	0	0	1	0	0
rs35980980	0	0	0	1	0
rs35981166	0	0	0	1	0
rs35981196	0	0	0	1	0
rs35981204	0	0	0	1	0
rs35981263	0	1	0	0	0
rs35981382	0	1	0	0	0
rs35981450	0	0	0	1	0
rs35981540	0	0	0	1	0
rs35981627	1	0	0	0	0
rs35981703	1	0	0	0	0
rs35981772	0	0	0	1	0
rs35981831	0	0	0	1	0
rs35981899	0	0	0	1	0
rs35982175	0	0	0	1	0
rs35982242	0	0	0	1	0
rs35982383	0	1	0	0	0
rs35982639	0	0	0	1	0
rs35982738	0	0	1	0	0
rs35982798	0	1	0	0	0
rs35982935	0	0	1	0	0
rs35982972	0	0	1	0	0
rs35983101	0	0	0	1	0
rs35983490	1	0	0	0	0
rs35983499	0	0	0	1	0
rs35983550	0	0	0	1	0
rs35983699	0	0	0	1	0
rs35983811	0	0	0	1	0
rs35983836	0	0	0	1	0
rs35983891	0	0	0	1	0
rs35983901	0	0	0	1	0
rs35983904	0	0	0	1	0
rs35984112	0	0	0	1	0
rs35984213	0	0	0	0	1
rs35984318	0	1	0	0	0
rs35984341	0	0	0	1	0
rs35984384	0	0	0	0	1
rs35984437	0	0	0	1	0
rs35984574	0	0	0	1	0
rs35984801	0	0	0	1	0
rs35984932	0	0	0	1	0
rs35985003	0	0	0	0	1
rs35985065	0	0	0	1	0
rs35985089	0	0	0	1	0
rs35985094	0	0	1	0	0
rs35985649	0	1	0	0	0
rs35985687	0	0	0	1	0
rs35985715	0	1	0	0	0
rs35985733	0	0	1	0	0
rs35985903	1	0	0	0	0
rs35986054	0	0	0	1	0
rs35986071	0	0	0	1	0
rs35986073	0	0	0	1	0
rs35986119	0	0	0	0	1
rs35986205	0	0	0	1	0
rs35986297	0	0	0	0	1
rs35986505	0	0	0	1	0
rs35986520	0	0	0	1	0
rs35986760	0	1	0	0	0
rs35986779	1	0	0	0	0
rs35986794	0	0	0	1	0
rs35986827	0	0	0	1	0
rs35986921	0	0	0	1	0
rs35986979	0	0	0	1	0
rs35987039	0	1	0	0	0
rs35987229	0	0	0	1	0
rs35987251	0	0	0	1	0
rs35987262	0	0	0	1	0
rs35987351	0	1	0	0	0
rs35987367	0	0	0	0	1
rs35987426	0	0	0	1	0
rs35987462	0	0	0	0	1
rs35987553	0	1	0	0	0
rs35987684	0	0	0	1	0
rs35987776	0	0	0	1	0
rs35987912	0	0	0	1	0
rs35987986	0	0	1	0	0
rs35987994	0	0	0	1	0
rs35988082	0	0	0	1	0
rs35988159	0	0	1	0	0
rs35988240	0	0	1	0	0
rs35988252	0	0	0	1	0
rs35988291	0	0	0	1	0
rs35988323	0	0	0	1	0
rs35988443	1	0	0	0	0
rs35988492	0	1	0	0	0
rs35988574	0	0	0	1	0
rs35988691	0	0	1	0	0
rs35988720	0	0	0	1	0
rs35988779	1	0	0	0	0
rs35988827	1	0	0	0	0
rs35988839	0	1	0	0	0
rs35988873	0	0	0	1	0
rs35988980	0	0	1	0	0
rs35989081	0	0	0	1	0
rs35989107	0	0	0	1	0
rs35989256	0	0	0	1	0
rs35989334	0	0	1	0	0
rs35989386	0	0	1	0	0
rs35989454	0	0	0	1	0
rs35989611	0	0	0	1	0
rs35989631	0	0	0	1	0
rs35989639	0	0	1	0	0
rs35989681	0	0	0	1	0
rs35989746	0	0	0	1	0
rs35989911	0	0	0	1	0
rs35989947	0	0	0	1	0
rs35990157	0	0	0	1	0
rs35990292	0	0	0	1	0
rs35990365	0	0	0	0	1
rs35990446	0	0	0	1	0
rs35990666	0	0	1	0	0
rs35990726	0	0	0	1	0
rs35990771	0	0	0	1	0
rs35990795	0	1	0	0	0
rs35990797	0	0	0	1	0
rs35990857	0	0	0	1	0
rs35990924	0	0	0	1	0
rs35990999	0	0	0	1	0
rs35991042	0	0	0	1	0
rs35991066	0	0	0	1	0
rs35991153	0	0	0	1	0
rs35991217	0	0	0	1	0
rs35991455	0	0	1	0	0
rs35991579	0	1	0	0	0
rs35991615	0	0	0	1	0
rs35991941	0	0	0	1	0
rs35992007	0	0	1	0	0
rs35992212	0	0	0	1	0
rs35992468	0	0	0	1	0
rs35992552	0	0	1	0	0
rs35992600	0	0	0	1	0
rs35992749	0	0	0	1	0
rs35992757	0	0	0	1	0
rs35992977	0	0	0	1	0
rs35992988	0	0	1	0	0
rs35993060	1	0	0	0	0
rs35993155	1	0	0	0	0
rs35993179	0	0	0	1	0
rs35993400	0	0	1	0	0
rs35993483	0	0	0	1	0
rs35993618	0	0	0	1	0
rs35993708	0	0	0	1	0
rs35993725	1	0	0	0	0
rs35994060	0	0	0	1	0
rs35994280	0	0	0	1	0
rs35994385	0	1	0	0	0
rs35994631	0	0	0	1	0
rs35994695	0	0	0	1	0
rs35994716	0	0	0	1	0
rs35994880	0	0	0	1	0
rs35995013	0	0	0	1	0
rs35995112	1	0	0	0	0
rs35995194	0	0	1	0	0
rs35995436	0	0	0	1	0
rs35995626	0	0	0	1	0
rs35995645	0	0	0	1	0
rs35995661	0	1	0	0	0
rs35995789	0	0	0	1	0
rs35995899	0	0	0	1	0
rs35995968	0	0	0	1	0
rs35996470	0	0	0	1	0
rs35996641	0	0	0	1	0
rs35996865	0	0	1	0	0
rs35997023	0	0	0	1	0
rs35997090	0	0	0	1	0
rs35997297	0	0	0	1	0
rs35997299	0	0	0	1	0
rs35997394	1	0	0	0	0
rs35997409	0	0	0	1	0
rs35997432	0	0	0	1	0
rs35997525	0	0	0	1	0
rs35997674	0	0	0	1	0
rs35997793	0	0	0	1	0
rs35997954	0	0	0	1	0
rs35998183	0	0	0	1	0
rs35998200	0	0	0	1	0
rs35998236	0	0	0	1	0
rs35998404	0	0	0	1	0
rs35998623	0	0	0	1	0
rs35998772	0	0	0	0	1
rs35998810	0	0	0	1	0
rs35999008	0	0	0	1	0
rs35999020	0	0	1	0	0
rs35999166	0	0	0	1	0
rs35999312	0	0	0	1	0
rs35999315	0	0	0	1	0
rs35999403	0	0	0	1	0
rs35999420	0	0	0	1	0
rs35999514	0	0	0	1	0
rs35999600	0	0	0	0	1
rs35999669	0	0	0	1	0
rs35999833	1	0	0	0	0
rs36000249	0	0	0	1	0
rs36000403	0	0	0	1	0
rs36000545	0	0	0	1	0
rs36000791	1	0	0	0	0
rs36001115	0	0	0	0	1
rs36001221	0	0	0	1	0
rs36001223	0	0	0	1	0
rs36001237	0	1	0	0	0
rs36001266	0	0	0	1	0
rs36001312	0	0	0	1	0
rs36001488	0	0	0	1	0
rs36002028	0	0	0	1	0
rs36002098	0	0	0	1	0
rs36002200	0	0	0	1	0
rs36002220	0	0	0	1	0
rs36002318	1	0	0	0	0
rs36002515	0	0	0	1	0
rs36002603	0	0	0	1	0
rs36002737	1	0	0	0	0
rs36002835	0	0	0	0	1
rs36002836	0	0	0	1	0
rs36003047	0	0	1	0	0
rs36003087	0	0	0	1	0
rs36003146	0	0	0	1	0
rs36003538	0	0	0	1	0
rs36003578	0	0	0	1	0
rs36003628	0	0	0	1	0
rs36003672	0	0	0	1	0
rs36003873	0	0	0	1	0
rs36003880	0	0	0	1	0
rs36003887	0	0	0	1	0
rs36003917	0	0	0	1	0
rs36004041	0	0	0	1	0
rs36004061	0	0	0	1	0
rs36004097	0	0	0	1	0
rs36004115	0	0	0	1	0
rs36004201	0	1	0	0	0
rs36004293	0	0	0	1	0
rs36004366	0	1	0	0	0
rs36004543	0	0	0	1	0
rs36004722	0	0	0	1	0
rs36004828	0	0	0	1	0
rs36005106	0	0	1	0	0
rs36005199	0	0	0	1	0
rs36005262	0	0	0	1	0
rs36005350	0	0	0	1	0
rs36005564	0	0	0	1	0
rs36005639	1	0	0	0	0
rs36005777	0	1	0	0	0
rs36005853	1	0	0	0	0
rs36005985	0	0	0	1	0
rs36006250	0	0	0	1	0
rs36006314	0	0	0	1	0
rs36006402	0	0	1	0	0
rs36006427	0	0	0	1	0
rs36006481	0	0	0	0	1
rs36006513	0	0	0	1	0
rs36006825	0	0	0	1	0
rs36007169	0	0	0	1	0
rs36007176	0	0	0	1	0
rs36007224	0	0	0	1	0
rs36007241	0	0	0	1	0
rs36007254	0	0	0	1	0
rs36007563	0	0	0	1	0
rs36007652	0	0	0	0	1
rs36007695	0	0	0	1	0
rs36007709	1	0	0	0	0
rs36008052	0	0	1	0	0
rs36008138	0	0	0	1	0
rs36008149	0	0	1	0	0
rs36008280	0	0	0	1	0
rs36008540	0	1	0	0	0
rs36008556	1	0	0	0	0
rs36008562	0	0	0	1	0
rs36008567	0	1	0	0	0
rs36008586	0	0	0	1	0
rs36008790	0	0	0	1	0
rs36008807	0	0	0	1	0
rs36009424	0	0	0	1	0
rs36009490	0	0	1	0	0
rs36009731	0	0	0	1	0
rs36009764	0	0	0	1	0
rs36010005	0	0	0	0	1
rs36010010	0	0	0	1	0
rs36010045	0	1	0	0	0
rs36010170	0	0	0	1	0
rs36010888	0	0	0	1	0
rs36010930	0	0	0	1	0
rs36011020	0	1	0	0	0
rs36011021	0	0	0	1	0
rs36011270	0	0	0	1	0
rs36011306	0	0	1	0	0
rs36011369	0	1	0	0	0
rs36011489	0	0	0	1	0
rs36011695	0	0	0	1	0
rs36011799	1	0	0	0	0
rs36011826	0	1	0	0	0
rs36011899	0	0	0	1	0
rs36011900	0	0	0	1	0
rs36012009	0	0	0	1	0
rs36012032	0	1	0	0	0
rs36012123	0	0	0	1	0
rs36012178	0	0	0	1	0
rs36012353	0	0	0	1	0
rs36012397	0	1	0	0	0
rs36012474	0	0	1	0	0
rs36012476	0	0	0	1	0
rs36012910	0	0	0	0	1
rs36013106	0	1	0	0	0
rs36013429	0	0	0	0	1
rs36013451	0	0	0	1	0
rs36013601	0	0	1	0	0
rs36013682	0	0	0	1	0
rs36013739	0	0	0	1	0
rs36013837	0	0	0	1	0
rs36013918	0	0	0	1	0
rs36014033	0	0	0	1	0
rs36014115	0	0	0	1	0
rs36014154	0	0	1	0	0
rs36014207	0	0	0	1	0
rs36014288	0	0	0	1	0
rs36014603	0	0	1	0	0
rs36014715	0	0	0	1	0
rs36014783	0	0	0	1	0
rs36014970	0	0	0	1	0
rs36015116	0	0	1	0	0
rs36015415	0	0	0	1	0
rs36015444	0	0	0	1	0
rs36016048	0	1	0	0	0
rs36016056	0	0	1	0	0
rs36016296	0	1	0	0	0
rs36016356	1	0	0	0	0
rs36016358	0	0	0	1	0
rs36016361	0	0	0	0	1
rs36016435	0	0	0	0	1
rs36016556	0	0	1	0	0
rs36016814	0	0	0	1	0
rs36016833	0	0	0	1	0
rs36016835	0	0	0	1	0
rs36016855	0	0	0	1	0
rs36016881	0	1	0	0	0
rs36016946	0	1	0	0	0
rs36016986	0	0	0	1	0
rs36017154	0	0	0	1	0
rs36017286	0	0	1	0	0
rs36017312	0	0	0	1	0
rs36017565	0	0	0	1	0
rs36017602	0	0	0	1	0
rs36017775	0	0	0	1	0
rs36018162	0	0	0	1	0
rs36018199	0	0	0	1	0
rs36018280	0	0	0	0	1
rs36018286	0	0	0	1	0
rs36018387	0	1	0	0	0
rs36018630	0	0	0	1	0
rs36018911	0	0	0	1	0
rs36018933	0	0	1	0	0
rs36019058	1	0	0	0	0
rs36019294	0	0	0	0	1
rs36019310	0	0	0	1	0
rs36019399	0	0	0	1	0
rs36019525	0	0	0	1	0
rs36019616	0	0	0	1	0
rs36019747	0	0	0	0	1
rs36019885	0	0	0	1	0
rs36020068	0	0	0	1	0
rs36020083	0	1	0	0	0
rs36020421	0	0	0	1	0
rs36020575	0	0	1	0	0
rs36020601	0	0	1	0	0
rs36020663	0	0	0	1	0
rs36020684	0	0	1	0	0
rs36020695	0	0	0	1	0
rs36020742	0	0	1	0	0
rs36020794	0	0	0	1	0
rs36020980	1	0	0	0	0
rs36021053	0	0	1	0	0
rs36021190	0	0	0	1	0
rs36021233	0	0	0	1	0
rs36021393	0	0	0	1	0
rs36021434	0	0	0	1	0
rs36021606	0	0	0	1	0
rs36021834	0	0	0	1	0
rs36021853	1	0	0	0	0
rs36021957	0	0	1	0	0
rs36022308	0	0	0	1	0
rs36022364	0	0	1	0	0
rs36022518	0	0	0	1	0
rs36022785	0	0	1	0	0
rs36022874	0	0	0	0	1
rs36022878	0	1	0	0	0
rs36023173	0	0	0	1	0
rs36023198	0	0	0	1	0
rs36023246	0	0	1	0	0
rs36023455	0	0	0	1	0
rs36023544	0	0	0	1	0
rs36023568	0	0	1	0	0
rs36023726	0	0	0	1	0
rs36023787	0	0	0	1	0
rs36024012	0	0	0	1	0
rs36024094	0	0	0	1	0
rs36024225	0	0	0	1	0
rs36024305	0	0	0	1	0
rs36024488	0	0	0	1	0
rs36024722	0	0	0	1	0
rs36024812	1	0	0	0	0
rs36024854	1	0	0	0	0
rs36024963	0	0	0	1	0
rs36024971	0	0	0	1	0
rs36025325	0	0	0	1	0
rs36025711	0	0	0	1	0
rs36026049	0	0	0	1	0
rs36026111	0	0	0	1	0
rs36026138	0	0	0	1	0
rs36026563	0	0	0	1	0
rs36026629	1	0	0	0	0
rs36026849	0	0	0	1	0
rs36026865	1	0	0	0	0
rs36026875	0	0	0	1	0
rs36026929	0	0	0	1	0
rs36026940	0	0	0	1	0
rs36026951	0	0	0	1	0
rs36027049	0	0	0	1	0
rs36027108	0	0	0	0	1
rs36027134	0	0	0	1	0
rs36027197	0	0	0	1	0
rs36027308	1	0	0	0	0
rs36027367	0	0	0	1	0
rs36027395	0	0	1	0	0
rs36027443	0	0	0	0	1
rs36027499	1	0	0	0	0
rs36027689	0	0	0	1	0
rs36027876	0	0	0	1	0
rs36028182	0	0	0	1	0
rs36028249	0	0	0	1	0
rs36028306	0	0	0	1	0
rs36028343	0	0	0	1	0
rs36028425	0	0	0	1	0
rs36028514	0	0	0	1	0
rs36028526	0	0	0	1	0
rs36029067	0	0	0	1	0
rs36029298	0	0	0	1	0
rs36029373	0	0	0	1	0
rs36030282	0	0	0	1	0
rs36030304	0	0	0	1	0
rs36030550	0	0	0	1	0
rs36030692	0	0	0	1	0
rs36030781	0	0	0	0	1
rs36030816	0	1	0	0	0
rs36030969	1	0	0	0	0
rs36031479	0	1	0	0	0
rs36031528	0	0	0	1	0
rs36031598	0	1	0	0	0
rs36031771	0	0	0	1	0
rs36031899	0	0	0	1	0
rs36032110	0	0	0	1	0
rs36032186	0	0	0	1	0
rs36032364	0	1	0	0	0
rs36032501	0	0	0	1	0
rs36032548	0	0	1	0	0
rs36032600	0	0	0	1	0
rs36033201	0	0	1	0	0
rs36033261	0	0	0	1	0
rs36033343	0	1	0	0	0
rs36033465	0	0	0	1	0
rs36033484	0	0	0	1	0
rs36033551	0	0	0	1	0
rs36033807	0	0	0	1	0
rs36034024	0	1	0	0	0
rs36034130	0	0	0	1	0
rs36034214	0	1	0	0	0
rs36034229	0	0	0	1	0
rs36034266	0	0	0	1	0
rs36034490	0	0	0	1	0
rs36034538	0	0	0	1	0
rs36034592	0	0	0	1	0
rs36034595	0	1	0	0	0
rs36034702	0	0	0	1	0
rs36034740	0	1	0	0	0
rs36034779	0	0	0	1	0
rs36034869	0	0	1	0	0
rs36034895	0	0	0	1	0
rs36034970	0	0	0	1	0
rs36035038	0	1	0	0	0
rs36035351	0	0	0	1	0
rs36035365	0	0	0	1	0
rs36035383	0	0	0	1	0
rs36035445	0	0	0	1	0
rs36035484	0	0	0	1	0
rs36035506	0	0	0	1	0
rs36035559	0	0	0	1	0
rs36035573	0	0	0	1	0
rs36035578	0	1	0	0	0
rs36035742	0	0	0	1	0
rs36035779	0	0	0	1	0
rs36035956	0	0	0	1	0
rs36036004	0	0	0	1	0
rs36036195	0	0	0	1	0
rs36036225	0	0	0	1	0
rs36036327	0	0	0	1	0
rs36036340	0	0	0	1	0
rs36036395	0	0	0	1	0
rs36036422	0	0	0	1	0
rs36036487	1	0	0	0	0
rs36036493	0	0	0	1	0
rs36036709	0	0	0	1	0
rs36036730	0	0	0	1	0
rs36036830	0	0	0	1	0
rs36036880	0	0	0	1	0
rs36037011	0	0	0	1	0
rs36037051	0	0	0	1	0
rs36037278	0	0	0	1	0
rs36037377	0	0	0	1	0
rs36037420	0	0	0	1	0
rs36037667	0	0	0	1	0
rs36037778	0	0	0	1	0
rs36037804	0	0	0	1	0
rs36037904	0	0	0	1	0
rs36038176	0	0	0	0	1
rs36038193	0	0	0	1	0
rs36038211	0	0	0	1	0
rs36038216	1	0	0	0	0
rs36038245	0	0	0	1	0
rs36038294	0	0	0	1	0
rs36038310	0	0	0	1	0
rs36038368	0	1	0	0	0
rs36038412	0	0	0	1	0
rs36038495	0	0	0	1	0
rs36038499	0	0	0	1	0
rs36038669	0	0	0	1	0
rs36038702	0	1	0	0	0
rs36039266	0	0	1	0	0
rs36039354	0	1	0	0	0
rs36039745	0	0	0	1	0
rs36039812	0	0	0	1	0
rs36039857	0	0	0	1	0
rs36039865	0	0	0	1	0
rs36039898	0	1	0	0	0
rs36040275	0	0	0	1	0
rs36040276	0	0	0	1	0
rs36040346	0	0	0	1	0
rs36040394	0	0	0	0	1
rs36040510	0	0	1	0	0
rs36040587	0	0	0	1	0
rs36040607	1	0	0	0	0
rs36040967	0	1	0	0	0
rs36041034	0	1	0	0	0
rs36041636	0	0	0	1	0
rs36041750	0	0	0	1	0
rs36041857	0	0	0	1	0
rs36042065	0	0	0	0	1
rs36042302	0	0	0	1	0
rs36042629	0	0	0	1	0
rs36042749	0	0	0	1	0
rs36043003	0	0	0	1	0
rs36043019	0	0	0	1	0
rs36043081	0	0	1	0	0
rs36043097	0	0	0	1	0
rs36043301	0	0	0	1	0
rs36043664	0	0	0	1	0
rs36043695	0	0	0	1	0
rs36043718	1	0	0	0	0
rs36043829	0	0	0	1	0
rs36043952	0	0	0	1	0
rs36043955	1	0	0	0	0
rs36043979	0	0	0	1	0
rs36044156	0	0	0	1	0
rs36044314	1	0	0	0	0
rs36044367	0	0	0	1	0
rs36044407	0	1	0	0	0
rs36044436	0	0	0	1	0
rs36044537	0	0	0	1	0
rs36044695	0	0	1	0	0
rs36044787	0	0	0	1	0
rs36045019	0	0	0	1	0
rs36045108	0	0	0	1	0
rs36045334	0	0	0	1	0
rs36045710	0	0	1	0	0
rs36045724	0	0	0	1	0
rs36045754	0	0	0	1	0
rs36045756	0	0	0	1	0
rs36045790	0	0	0	1	0
rs36045852	0	1	0	0	0
rs36045958	0	0	0	1	0
rs36045968	0	0	0	1	0
rs36045999	0	0	0	1	0
rs36046173	0	0	0	1	0
rs36046204	0	0	1	0	0
rs36046323	0	0	0	1	0
rs36046416	0	0	0	1	0
rs36046457	0	0	0	1	0
rs36046498	0	0	0	1	0
rs36046523	0	0	0	1	0
rs36046578	0	0	0	1	0
rs36046658	1	0	0	0	0
rs36046717	0	0	0	1	0
rs36046745	0	0	0	0	1
rs36046779	0	0	0	1	0
rs36047075	0	0	0	1	0
rs36047096	0	0	0	0	1
rs36047156	0	0	1	0	0
rs36047275	0	0	0	1	0
rs36047283	0	0	0	1	0
rs36047328	0	1	0	0	0
rs36047343	0	0	1	0	0
rs36047398	0	0	0	1	0
rs36047522	0	0	0	1	0
rs36047525	0	0	0	1	0
rs36047616	1	0	0	0	0
rs36047638	0	0	0	1	0
rs36047811	0	0	0	0	1
rs36047825	0	1	0	0	0
rs36047858	0	0	0	1	0
rs36047941	1	0	0	0	0
rs36047977	0	0	0	1	0
rs36048134	0	0	1	0	0
rs36048136	0	0	0	1	0
rs36048257	0	0	0	1	0
rs36048264	0	0	0	1	0
rs36048313	0	0	0	1	0
rs36048354	0	0	0	1	0
rs36048412	0	0	0	1	0
rs36048446	0	0	0	1	0
rs36048504	0	0	1	0	0
rs36048625	0	0	1	0	0
rs36048781	0	0	0	1	0
rs36048782	0	0	0	1	0
rs36048818	0	0	0	1	0
rs36048836	0	0	0	1	0
rs36048893	0	0	0	1	0
rs36049190	0	0	0	1	0
rs36049194	0	0	0	1	0
rs36049329	1	0	0	0	0
rs36049601	0	0	0	1	0
rs36049923	0	0	0	1	0
rs36049926	0	0	0	1	0
rs36050078	0	0	0	1	0
rs36050117	0	0	0	1	0
rs36050405	0	0	0	1	0
rs36050713	0	0	0	1	0
rs36050908	0	0	1	0	0
rs36050933	0	0	0	1	0
rs36050964	0	0	0	1	0
rs36051019	0	0	0	1	0
rs36051049	0	0	1	0	0
rs36051529	0	1	0	0	0
rs36051838	0	0	0	1	0
rs36052040	0	1	0	0	0
rs36052264	0	0	0	1	0
rs36052298	0	0	0	1	0
rs36052429	0	0	0	0	1
rs36052701	0	1	0	0	0
rs36052731	0	0	0	1	0
rs36052810	0	0	0	1	0
rs36052891	0	0	0	1	0
rs36052911	0	0	0	1	0
rs36052974	0	0	0	1	0
rs36053175	0	1	0	0	0
rs36053195	0	0	0	1	0
rs36053358	0	0	0	1	0
rs36053525	0	0	0	1	0
rs36053546	0	0	0	1	0
rs36053597	0	0	0	1	0
rs36053603	0	1	0	0	0
rs36053727	0	1	0	0	0
rs36053737	0	0	0	0	1
rs36053776	0	0	0	0	1
rs36053861	1	0	0	0	0
rs36053928	0	0	0	1	0
rs36053978	0	0	0	1	0
rs36054079	0	0	1	0	0
rs36054203	0	0	0	0	1
rs36054387	1	0	0	0	0
rs36054483	1	0	0	0	0
rs36054492	0	0	0	1	0
rs36054506	0	0	0	1	0
rs36054513	0	1	0	0	0
rs36054736	0	1	0	0	0
rs36054808	0	0	0	1	0
rs36054827	0	0	0	1	0
rs36054879	0	0	0	1	0
rs36054887	0	0	0	1	0
rs36054907	0	0	0	1	0
rs36055015	0	1	0	0	0
rs36055332	0	1	0	0	0
rs36055340	0	0	0	1	0
rs36055409	0	0	0	1	0
rs36055751	0	0	0	1	0
rs36055763	0	1	0	0	0
rs36055957	0	0	0	1	0
rs36055965	0	0	0	1	0
rs36055968	0	0	0	1	0
rs36056252	0	0	0	1	0
rs36056279	0	1	0	0	0
rs36056347	0	0	0	1	0
rs36056439	0	0	0	1	0
rs36056466	0	1	0	0	0
rs36056670	0	0	0	1	0
rs36056870	0	0	0	1	0
rs36056948	0	0	0	1	0
rs36057049	0	0	0	1	0
rs36057066	0	0	0	1	0
rs36057115	0	0	0	1	0
rs36057148	0	0	0	1	0
rs36057220	0	0	0	1	0
rs36057475	0	0	0	1	0
rs36057482	0	1	0	0	0
rs36057535	0	1	0	0	0
rs36057578	0	0	0	1	0
rs36057639	1	0	0	0	0
rs36057902	0	1	0	0	0
rs36058129	0	0	0	1	0
rs36058256	0	0	0	1	0
rs36058295	0	0	0	1	0
rs36058383	0	0	0	1	0
rs36058554	0	0	0	1	0
rs36058627	0	0	0	1	0
rs36058657	0	0	0	1	0
rs36058691	0	0	0	1	0
rs36059117	0	0	0	1	0
rs36059303	0	0	0	1	0
rs36059328	0	0	0	0	1
rs36059333	0	0	0	1	0
rs36059338	0	0	1	0	0
rs36059459	0	0	0	1	0
rs36059567	0	0	0	1	0
rs36059850	0	1	0	0	0
rs36059916	0	0	0	1	0
rs36059970	0	0	0	1	0
rs36060036	0	0	0	1	0
rs36060088	0	0	0	1	0
rs36060300	0	0	0	1	0
rs36060475	0	1	0	0	0
rs36060529	0	0	0	1	0
rs36060688	0	0	0	1	0
rs36060733	0	0	0	1	0
rs36060893	0	0	0	1	0
rs36060894	0	0	0	1	0
rs36060920	0	0	0	1	0
rs36060932	0	0	0	1	0
rs36060988	0	1	0	0	0
rs36061077	0	0	0	1	0
rs36061353	0	1	0	0	0
rs36061401	0	0	1	0	0
rs36061550	0	0	0	1	0
rs36061829	0	0	0	1	0
rs36061954	0	0	0	1	0
rs36061993	0	0	0	1	0
rs36062160	0	0	0	1	0
rs36062268	0	0	0	1	0
rs36062478	0	0	1	0	0
rs36062488	0	0	0	1	0
rs36062614	0	0	0	1	0
rs36062616	0	0	0	1	0
rs36062703	0	0	0	1	0
rs36062805	0	0	0	1	0
rs36063109	0	0	0	1	0
rs36063194	0	0	0	1	0
rs36063391	0	0	0	1	0
rs36063443	0	0	0	1	0
rs36063447	0	0	0	1	0
rs36063474	0	0	0	1	0
rs36063520	0	0	0	1	0
rs36063616	0	0	1	0	0
rs36063689	0	0	0	1	0
rs36063880	0	0	0	0	1
rs36063895	0	0	0	1	0
rs36063908	0	0	0	1	0
rs36063978	0	0	0	1	0
rs36064138	0	0	0	1	0
rs36064192	0	1	0	0	0
rs36064195	0	0	0	1	0
rs36064207	0	0	0	1	0
rs36064261	0	0	0	0	1
rs36064343	0	0	1	0	0
rs36064418	0	0	1	0	0
rs36064488	0	0	0	1	0
rs36064584	0	0	0	0	1
rs36064612	0	0	0	1	0
rs36064908	0	0	0	1	0
rs36065023	0	0	0	1	0
rs36065119	0	1	0	0	0
rs36065332	0	0	0	1	0
rs36065373	0	0	0	1	0
rs36065380	1	0	0	0	0
rs36065572	0	0	0	1	0
rs36065598	0	0	0	1	0
rs36065736	1	0	0	0	0
rs36065805	0	1	0	0	0
rs36065950	1	0	0	0	0
rs36066142	0	0	0	1	0
rs36066390	0	0	0	1	0
rs36066595	0	0	0	1	0
rs36066734	0	0	0	1	0
rs36066799	0	0	1	0	0
rs36066891	0	0	0	1	0
rs36066913	0	0	0	0	1
rs36066920	0	0	0	1	0
rs36067105	0	0	0	1	0
rs36067143	0	0	0	1	0
rs36067227	0	0	0	1	0
rs36067272	0	0	1	0	0
rs36067451	0	0	0	1	0
rs36067487	0	0	0	1	0
rs36067555	0	0	0	1	0
rs36067908	0	0	1	0	0
rs36068056	0	0	0	1	0
rs36068229	0	1	0	0	0
rs36068430	0	0	0	1	0
rs36068454	0	0	0	1	0
rs36068554	0	0	1	0	0
rs36068815	0	0	0	1	0
rs36068818	0	0	0	1	0
rs36068867	1	0	0	0	0
rs36068893	0	0	0	1	0
rs36068895	0	1	0	0	0
rs36068983	0	0	0	1	0
rs36069082	0	0	0	1	0
rs36069160	0	0	0	1	0
rs36069244	0	1	0	0	0
rs36069290	0	0	0	1	0
rs36069302	0	0	1	0	0
rs36069551	0	0	1	0	0
rs36069707	0	1	0	0	0
rs36069901	0	0	0	1	0
rs36070049	0	1	0	0	0
rs36070136	0	1	0	0	0
rs36070199	0	0	0	1	0
rs36070236	0	0	0	0	1
rs36070398	0	0	0	1	0
rs36070535	0	0	0	0	1
rs36070563	0	1	0	0	0
rs36070688	0	0	0	1	0
rs36070812	0	0	0	1	0
rs36070901	0	0	0	1	0
rs36070902	0	0	0	0	1
rs36071056	0	0	0	1	0
rs36071073	0	0	0	1	0
rs36071109	0	0	1	0	0
rs36071378	0	0	0	1	0
rs36071506	0	0	0	1	0
rs36071642	0	0	0	1	0
rs36071721	0	0	0	1	0
rs36071725	0	0	0	1	0
rs36072017	0	0	0	1	0
rs36072023	0	0	0	1	0
rs36072132	0	0	0	1	0
rs36072295	0	0	0	1	0
rs36072395	1	0	0	0	0
rs36072401	0	0	0	1	0
rs36072512	0	0	0	1	0
rs36072636	0	0	0	1	0
rs36072806	0	0	0	1	0
rs36072812	0	0	0	1	0
rs36072966	0	0	0	0	1
rs36073009	0	0	0	1	0
rs36073275	0	0	0	1	0
rs36073277	0	0	0	1	0
rs36073335	0	0	0	1	0
rs36073480	0	0	0	1	0
rs36073505	0	1	0	0	0
rs36073512	0	0	0	1	0
rs36073578	1	0	0	0	0
rs36073594	0	0	0	1	0
rs36073671	1	0	0	0	0
rs36073700	0	0	1	0	0
rs36073795	0	0	0	1	0
rs36073954	1	0	0	0	0
rs36074052	0	0	0	1	0
rs36074276	0	0	0	0	1
rs36074298	0	0	0	1	0
rs36074535	0	0	0	1	0
rs36074981	0	0	0	1	0
rs36075145	0	0	0	1	0
rs36075153	0	0	0	1	0
rs36075179	0	0	0	1	0
rs36075237	0	0	1	0	0
rs36075242	0	0	0	1	0
rs36075313	0	0	0	1	0
rs36075515	0	0	1	0	0
rs36075644	0	1	0	0	0
rs36075703	0	1	0	0	0
rs36075830	0	0	0	1	0
rs36075927	0	1	0	0	0
rs36076326	0	0	0	1	0
rs36076391	0	0	0	1	0
rs36076622	0	0	0	1	0
rs36076658	0	0	0	1	0
rs36076852	0	0	0	1	0
rs36077012	0	0	0	1	0
rs36077100	0	0	0	1	0
rs36077154	0	0	0	1	0
rs36077171	0	1	0	0	0
rs36077176	0	0	0	1	0
rs36077239	0	0	0	1	0
rs36077422	0	0	0	1	0
rs36077671	1	0	0	0	0
rs36077682	0	0	0	1	0
rs36077830	0	0	1	0	0
rs36077931	0	0	0	1	0
rs36078225	0	0	1	0	0
rs36078269	1	0	0	0	0
rs36078366	0	0	0	1	0
rs36078565	1	0	0	0	0
rs36078773	0	0	0	1	0
rs36078907	0	0	0	1	0
rs36078910	0	0	0	1	0
rs36078927	0	0	1	0	0
rs36078995	0	0	0	1	0
rs36079056	0	0	1	0	0
rs36079197	0	0	0	1	0
rs36079287	0	0	0	1	0
rs36079346	0	0	0	1	0
rs36079356	0	0	0	1	0
rs36079481	0	0	0	1	0
rs36079644	0	0	0	1	0
rs36079744	0	0	0	1	0
rs36079840	0	0	0	1	0
rs36079846	0	0	0	1	0
rs36080027	0	1	0	0	0
rs36080062	0	0	0	1	0
rs36080086	0	0	0	1	0
rs36080237	0	0	0	1	0
rs36080287	0	0	0	1	0
rs36080536	0	0	0	1	0
rs36080557	0	0	0	1	0
rs36080713	0	0	0	1	0
rs36080724	0	0	0	1	0
rs36080928	0	0	1	0	0
rs36080936	0	0	0	1	0
rs36081056	1	0	0	0	0
rs36081098	0	0	0	1	0
rs36081166	0	0	0	1	0
rs36081510	0	0	0	1	0
rs36081588	0	0	0	0	1
rs36081995	0	0	0	1	0
rs36082074	0	1	0	0	0
rs36082126	0	1	0	0	0
rs36082252	0	0	0	1	0
rs36082362	0	0	0	1	0
rs36082422	0	0	0	0	1
rs36082444	0	0	0	1	0
rs36082532	0	0	0	1	0
rs36082706	0	0	0	1	0
rs36082810	0	0	0	1	0
rs36083109	0	0	0	1	0
rs36083171	0	0	0	1	0
rs36083263	0	0	0	1	0
rs36083310	0	0	0	1	0
rs36083358	1	0	0	0	0
rs36083365	0	0	0	1	0
rs36083586	0	1	0	0	0
rs36083760	0	1	0	0	0
rs36083895	0	0	0	1	0
rs36083909	0	0	0	1	0
rs36084004	0	0	0	0	1
rs36084131	0	0	1	0	0
rs36084205	0	1	0	0	0
rs36084289	0	0	0	1	0
rs36084301	0	0	0	1	0
rs36084323	0	0	0	1	0
rs36084496	0	0	0	1	0
rs36084544	0	0	0	1	0
rs36084558	0	0	0	1	0
rs36084664	0	0	0	1	0
rs36084778	0	0	0	1	0
rs36084789	0	0	0	1	0
rs36084849	0	0	0	1	0
rs36085011	0	0	0	1	0
rs36085032	0	0	0	1	0
rs36085158	0	0	0	1	0
rs36085861	0	0	0	1	0
rs36085888	0	0	0	1	0
rs36085890	0	1	0	0	0
rs36085961	0	1	0	0	0
rs36086084	0	0	0	1	0
rs36086139	0	0	0	1	0
rs36086268	0	1	0	0	0
rs36086368	0	0	0	1	0
rs36086436	0	0	0	1	0
rs36086443	0	0	1	0	0
rs36086535	0	0	0	0	1
rs36086806	0	1	0	0	0
rs36086809	0	0	0	1	0
rs36086887	1	0	0	0	0
rs36086994	1	0	0	0	0
rs36087033	0	0	0	1	0
rs36087186	0	0	0	1	0
rs36087355	0	0	0	1	0
rs36087603	0	0	0	0	1
rs36087766	1	0	0	0	0
rs36087789	0	0	0	1	0
rs36087991	0	0	0	1	0
rs36088145	0	0	0	1	0
rs36088159	0	0	0	1	0
rs36088365	0	0	0	1	0
rs36088775	0	0	0	1	0
rs36088830	0	0	1	0	0
rs36088892	0	0	1	0	0
rs36089190	1	0	0	0	0
rs36089206	0	0	0	1	0
rs36089292	1	0	0	0	0
rs36089370	0	1	0	0	0
rs36089397	1	0	0	0	0
rs36089766	0	1	0	0	0
rs36089923	0	0	0	1	0
rs36090012	0	0	0	1	0
rs36090029	0	0	1	0	0
rs36090113	0	0	0	1	0
rs36090198	0	1	0	0	0
rs36090405	0	0	0	1	0
rs36090509	0	0	0	1	0
rs36090694	0	1	0	0	0
rs36090742	0	0	0	1	0
rs36091044	0	0	0	1	0
rs36091568	1	0	0	0	0
rs36091636	0	0	0	1	0
rs36091791	0	0	1	0	0
rs36092039	0	0	0	1	0
rs36092484	0	0	0	1	0
rs36092720	0	0	0	1	0
rs36092743	0	1	0	0	0
rs36092812	0	0	0	1	0
rs36092849	0	0	1	0	0
rs36093157	0	0	0	1	0
rs36093166	1	0	0	0	0
rs36093247	0	0	0	1	0
rs36093472	1	0	0	0	0
rs36093510	0	0	0	1	0
rs36093592	0	0	0	1	0
rs36093755	0	0	0	1	0
rs36093844	0	0	0	1	0
rs36094065	0	0	0	1	0
rs36094095	0	1	0	0	0
rs36094159	0	0	0	0	1
rs36094334	0	0	0	1	0
rs36094398	0	0	0	1	0
rs36094530	0	0	0	1	0
rs36094531	0	0	0	1	0
rs36094699	0	0	0	1	0
rs36094704	0	0	0	1	0
rs36094793	0	0	0	1	0
rs36094909	0	1	0	0	0
rs36095340	0	0	0	0	1
rs36095416	0	0	0	0	1
rs36095821	0	1	0	0	0
rs36095965	0	0	0	1	0
rs36096040	0	1	0	0	0
rs36096196	1	0	0	0	0
rs36096221	0	0	0	1	0
rs36096249	0	0	0	1	0
rs36096393	0	0	1	0	0
rs36096672	0	0	1	0	0
rs36096931	0	0	0	0	1
rs36096947	0	0	0	1	0
rs36096979	1	0	0	0	0
rs36097004	0	0	1	0	0
rs36097075	0	0	0	1	0
rs36097189	0	0	1	0	0
rs36097237	0	0	1	0	0
rs36097273	0	0	0	1	0
rs36097678	0	0	0	1	0
rs36097861	0	1	0	0	0
rs36097865	0	0	0	1	0
rs36097900	0	0	0	1	0
rs36098004	0	0	0	1	0
rs36098016	0	0	0	1	0
rs36098197	0	0	0	1	0
rs36098294	0	0	0	1	0
rs36098332	0	0	1	0	0
rs36098393	0	0	0	1	0
rs36098487	0	0	0	1	0
rs36098497	0	0	0	1	0
rs36098523	0	0	0	1	0
rs36098544	0	0	0	1	0
rs36098560	0	0	0	1	0
rs36098613	0	0	0	1	0
rs36098654	0	1	0	0	0
rs36098667	0	0	0	1	0
rs36099261	0	1	0	0	0
rs36099621	0	1	0	0	0
rs36099874	0	0	0	1	0
rs36100132	0	0	0	1	0
rs36100194	0	0	0	1	0
rs36100270	0	0	0	1	0
rs36100340	0	1	0	0	0
rs36100475	0	0	0	1	0
rs36100522	0	0	0	1	0
rs36100685	0	0	0	0	1
rs36100700	0	0	0	1	0
rs36100830	0	0	0	1	0
rs36101183	0	0	0	1	0
rs36101491	1	0	0	0	0
rs36101593	0	0	0	1	0
rs36101610	0	0	0	0	1
rs36101796	0	0	0	1	0
rs36101797	0	0	1	0	0
rs36101812	0	0	0	1	0
rs36101881	1	0	0	0	0
rs36101987	0	0	1	0	0
rs36101994	0	1	0	0	0
rs36102275	0	0	1	0	0
rs36102285	0	0	0	1	0
rs36102301	0	0	0	1	0
rs36102356	0	0	0	1	0
rs36102423	0	0	0	1	0
rs36102549	0	0	0	0	1
rs36102575	0	0	0	1	0
rs36102751	0	0	0	1	0
rs36102779	0	0	0	1	0
rs36102825	0	0	0	1	0
rs36102968	0	1	0	0	0
rs36103008	0	0	0	1	0
rs36103245	0	0	0	1	0
rs36103309	0	0	0	1	0
rs36103691	0	0	0	1	0
rs36103699	1	0	0	0	0
rs36103893	0	0	0	1	0
rs36104009	0	0	0	1	0
rs36104032	0	0	0	1	0
rs36104094	0	0	0	1	0
rs36104107	0	0	0	1	0
rs36104185	0	0	1	0	0
rs36104199	0	0	0	1	0
rs36104268	0	0	0	1	0
rs36104328	0	1	0	0	0
rs36104580	0	0	0	1	0
rs36104587	0	0	0	1	0
rs36104951	0	0	0	1	0
rs36105286	0	1	0	0	0
rs36105643	0	0	0	1	0
rs36105713	0	0	0	1	0
rs36105782	0	0	0	0	1
rs36105895	0	0	0	1	0
rs36106105	0	0	0	1	0
rs36106146	0	0	0	1	0
rs36106222	0	0	0	1	0
rs36106227	0	1	0	0	0
rs36106417	0	0	0	1	0
rs36106459	1	0	0	0	0
rs36106527	0	0	0	1	0
rs36106636	0	0	0	1	0
rs36106985	0	0	1	0	0
rs36107253	0	0	1	0	0
rs36107264	0	0	1	0	0
rs36107316	0	0	0	1	0
rs36107413	0	0	0	1	0
rs36107432	0	0	0	1	0
rs36107586	0	0	0	1	0
rs36107656	0	0	0	1	0
rs36107836	0	0	0	1	0
rs36107842	0	0	0	1	0
rs36107973	0	0	0	0	1
rs36108048	0	0	0	1	0
rs36108085	1	0	0	0	0
rs36108115	0	0	0	1	0
rs36108447	0	0	0	1	0
rs36108466	0	0	0	1	0
rs36108613	0	0	0	1	0
rs36108735	0	0	1	0	0
rs36108851	0	1	0	0	0
rs36108972	0	0	1	0	0
rs36108998	0	0	0	1	0
rs36109121	0	0	0	0	1
rs36109132	0	0	0	0	1
rs36109220	0	0	0	1	0
rs36109438	0	0	0	1	0
rs36109616	0	1	0	0	0
rs36109627	0	0	0	1	0
rs36109669	0	0	0	1	0
rs36109672	0	0	0	1	0
rs36109873	0	1	0	0	0
rs36110067	0	0	0	1	0
rs36110182	0	0	0	1	0
rs36110240	0	1	0	0	0
rs36110266	0	0	0	1	0
rs36110284	0	0	0	1	0
rs36110290	0	0	0	1	0
rs36110450	0	0	0	1	0
rs36110463	0	0	0	1	0
rs36110575	0	1	0	0	0
rs36110633	0	0	1	0	0
rs36110684	0	0	0	1	0
rs36110719	0	0	1	0	0
rs36110919	0	0	0	1	0
rs36110953	0	1	0	0	0
rs36110974	0	0	0	1	0
rs36111054	0	0	0	1	0
rs36111056	0	0	0	1	0
rs36111207	0	1	0	0	0
rs36111228	0	1	0	0	0
rs36111344	0	0	0	1	0
rs36111384	0	0	0	1	0
rs36111470	0	0	0	1	0
rs36111675	0	0	0	1	0
rs36111678	0	0	0	1	0
rs36111725	0	1	0	0	0
rs36111880	0	0	0	1	0
rs36111975	0	0	0	1	0
rs36112041	0	0	0	1	0
rs36112096	0	0	0	0	1
rs36112097	0	0	0	1	0
rs36112104	1	0	0	0	0
rs36112247	0	0	0	1	0
rs36112862	0	1	0	0	0
rs36112910	0	1	0	0	0
rs36113068	1	0	0	0	0
rs36113370	0	0	0	1	0
rs36113526	0	0	0	1	0
rs36113589	0	0	1	0	0
rs36113682	0	0	0	1	0
rs36113735	0	0	0	1	0
rs36113794	0	1	0	0	0
rs36113813	0	0	0	1	0
rs36114164	0	0	0	1	0
rs36114222	0	0	0	1	0
rs36114417	0	0	1	0	0
rs36114419	0	0	0	1	0
rs36114617	0	0	1	0	0
rs36114686	0	0	0	1	0
rs36114752	0	0	0	1	0
rs36114990	0	1	0	0	0
rs36114997	0	0	0	1	0
rs36115011	0	0	0	1	0
rs36115021	0	1	0	0	0
rs36115109	1	0	0	0	0
rs36115126	0	0	0	1	0
rs36115268	0	0	0	1	0
rs36115605	0	0	0	1	0
rs36115826	0	0	0	1	0
rs36115890	0	0	0	1	0
rs36116009	0	0	0	1	0
rs36116058	0	0	0	1	0
rs36116147	0	0	0	1	0
rs36116239	0	0	0	1	0
rs36116320	0	0	0	1	0
rs36116361	0	1	0	0	0
rs36116434	0	0	1	0	0
rs36116594	0	0	0	1	0
rs36116627	0	0	0	1	0
rs36116787	0	0	0	1	0
rs36116835	0	0	0	1	0
rs36116919	0	0	0	1	0
rs36117041	0	0	0	1	0
rs36117074	0	1	0	0	0
rs36117112	0	0	0	1	0
rs36117395	0	0	0	1	0
rs36117412	0	0	0	1	0
rs36117654	0	0	0	1	0
rs36117656	0	0	0	1	0
rs36117800	0	0	0	1	0
rs36117868	0	0	0	1	0
rs36117895	0	0	1	0	0
rs36118017	0	1	0	0	0
rs36118285	0	0	0	1	0
rs36118379	0	0	1	0	0
rs36118574	0	0	0	1	0
rs36118680	0	0	1	0	0
rs36119013	1	0	0	0	0
rs36119142	0	0	0	0	1
rs36119221	0	0	0	1	0
rs36119231	0	1	0	0	0
rs36119261	0	0	1	0	0
rs36119275	0	0	0	1	0
rs36119343	0	0	0	1	0
rs36119464	0	0	0	1	0
rs36119565	0	0	0	1	0
rs36119595	0	0	0	1	0
rs36119651	0	1	0	0	0
rs36119694	0	0	0	1	0
rs36119792	0	0	0	1	0
rs36120097	0	0	0	1	0
rs36120249	0	0	1	0	0
rs36120344	0	0	0	1	0
rs36120415	0	0	0	1	0
rs36120426	0	0	0	1	0
rs36120435	1	0	0	0	0
rs36120454	0	0	0	1	0
rs36120901	0	0	0	1	0
rs36120975	0	0	0	1	0
rs36120993	0	0	0	0	1
rs36121000	0	0	0	1	0
rs36121165	0	0	0	1	0
rs36121341	0	0	0	1	0
rs36121382	0	0	0	1	0
rs36121574	0	0	0	1	0
rs36121854	0	0	0	1	0
rs36121864	1	0	0	0	0
rs36121880	0	1	0	0	0
rs36122071	0	0	0	1	0
rs36122085	0	0	0	1	0
rs36122169	0	0	0	1	0
rs36122190	0	0	0	1	0
rs36122433	1	0	0	0	0
rs36122512	0	0	0	0	1
rs36122609	0	0	0	1	0
rs36122663	0	0	0	0	1
rs36122804	0	0	0	1	0
rs36122813	0	0	0	1	0
rs36122959	0	0	1	0	0
rs36123040	0	0	0	1	0
rs36123238	0	1	0	0	0
rs36123499	0	0	0	1	0
rs36123843	0	0	0	1	0
rs36123853	0	0	0	1	0
rs36123872	0	0	0	1	0
rs36123903	0	1	0	0	0
rs36123985	0	1	0	0	0
rs36124185	0	1	0	0	0
rs36124256	0	0	0	1	0
rs36124259	0	0	0	1	0
rs36124391	0	0	0	1	0
rs36124608	0	0	0	1	0
rs36124720	0	0	0	1	0
rs36124780	0	0	0	1	0
rs36124827	0	0	0	1	0
rs36124907	1	0	0	0	0
rs36124983	0	0	0	1	0
rs36125140	0	0	0	1	0
rs36125171	0	0	0	1	0
rs36125179	0	0	0	1	0
rs36125316	0	0	0	1	0
rs36125344	1	0	0	0	0
rs36125346	0	0	0	1	0
rs36125362	0	0	0	1	0
rs36125485	0	0	0	1	0
rs36125509	0	0	0	1	0
rs36125668	0	1	0	0	0
rs36125716	0	0	0	1	0
rs36125731	0	0	0	1	0
rs36125850	0	1	0	0	0
rs36125860	0	0	0	1	0
rs36125942	0	0	0	1	0
rs36126051	0	0	0	1	0
rs36126139	0	0	0	1	0
rs36126377	0	0	0	1	0
rs36126385	0	0	0	1	0
rs36126441	0	0	0	1	0
rs36126605	0	1	0	0	0
rs36126631	0	0	0	1	0
rs36126984	0	0	1	0	0
rs36127118	0	0	0	1	0
rs36127958	0	0	0	1	0
rs36129010	0	0	0	1	0
rs36129765	0	0	0	1	0
rs36130652	0	0	1	0	0
rs36131108	0	0	0	1	0
rs36131543	1	0	0	0	0
rs36131635	0	0	0	1	0
rs36132540	0	0	0	1	0
rs36133452	0	0	0	1	0
rs36133585	0	0	0	1	0
rs36134120	0	0	0	1	0
rs36134910	0	1	0	0	0
rs36134945	0	0	0	1	0
rs36136320	0	0	1	0	0
rs36137476	0	1	0	0	0
rs36138664	0	0	0	0	1
rs36138926	0	0	0	1	0
rs36139461	0	0	0	1	0
rs36140930	1	0	0	0	0
rs36141123	0	1	0	0	0
rs36141469	0	0	0	1	0
rs36141542	0	0	0	0	1
rs36142026	1	0	0	0	0
rs36142365	0	0	0	1	0
rs36142496	0	0	0	1	0
rs36143700	1	0	0	0	0
rs36143960	0	0	1	0	0
rs36144043	0	0	0	1	0
rs36144059	0	0	0	1	0
rs36145009	0	1	0	0	0
rs36145158	0	0	1	0	0
rs36145543	0	0	0	1	0
rs36145600	0	0	0	1	0
rs36145723	1	0	0	0	0
rs36145732	0	0	0	1	0
rs36145946	0	1	0	0	0
rs36145952	0	0	0	1	0
rs36147331	0	0	0	1	0
rs36148565	0	0	0	1	0
rs36148650	0	0	0	1	0
rs36149746	0	0	0	1	0
rs36150946	1	0	0	0	0
rs36151582	1	0	0	0	0
rs36151605	0	0	1	0	0
rs36152286	0	0	0	1	0
rs36152474	0	0	0	1	0
rs36153126	0	1	0	0	0
rs36153861	0	0	0	1	0
rs36155596	0	0	0	1	0
rs36157713	0	0	0	1	0
rs36158899	0	0	0	1	0
rs36159864	0	0	0	1	0
rs36160302	0	0	0	1	0
rs36160666	0	0	0	1	0
rs36161643	0	1	0	0	0
rs36161867	0	0	0	1	0
rs36162000	0	0	0	1	0
rs36162048	1	0	0	0	0
rs36162229	0	0	0	1	0
rs36162238	0	0	0	1	0
rs36164276	1	0	0	0	0
rs36165842	0	0	0	1	0
rs36165845	0	0	0	1	0
rs36167896	0	0	0	1	0
rs36168092	0	0	0	1	0
rs36168299	0	1	0	0	0
rs36168382	0	0	0	1	0
rs36168663	0	0	0	0	1
rs36169959	1	0	0	0	0
rs36170296	0	0	0	1	0
rs36171362	0	0	0	1	0
rs36172181	0	0	1	0	0
rs36172452	0	0	0	1	0
rs36172631	0	1	0	0	0
rs36173120	0	0	0	1	0
rs36173618	1	0	0	0	0
rs36175327	0	0	0	1	0
rs36176772	1	0	0	0	0
rs36177000	0	1	0	0	0
rs36177012	0	0	0	1	0
rs36177073	0	0	0	1	0
rs36177165	0	1	0	0	0
rs36177511	0	0	0	1	0
rs36177714	0	0	0	1	0
rs36178006	0	0	0	1	0
rs36178505	0	0	0	1	0
rs36178523	0	0	0	1	0
rs36178540	0	0	0	1	0
rs36178605	0	0	0	1	0
rs36178701	0	0	1	0	0
rs36179347	0	0	0	1	0
rs36180793	0	0	0	0	1
rs36183180	0	0	0	1	0
rs36183358	0	0	0	1	0
rs36183582	0	0	0	1	0
rs36184990	1	0	0	0	0
rs36185425	0	0	0	1	0
rs36185428	0	0	0	1	0
rs36185691	0	0	0	1	0
rs36185783	0	0	0	1	0
rs36186623	0	0	0	1	0
rs36186847	0	1	0	0	0
rs36186947	0	0	0	1	0
rs36187312	1	0	0	0	0
rs36187842	0	0	0	1	0
rs36187995	1	0	0	0	0
rs36188265	0	1	0	0	0
rs36189541	0	0	0	1	0
rs36189634	0	1	0	0	0
rs36190855	0	1	0	0	0
rs36196058	0	0	0	1	0
rs36197016	0	0	0	1	0
rs36198218	0	1	0	0	0
rs36198401	0	0	0	1	0
rs36198425	0	1	0	0	0
rs36198802	0	0	0	1	0
rs36199027	0	1	0	0	0
rs36199107	0	1	0	0	0
rs36200910	0	0	0	1	0
rs36201004	0	0	0	1	0
rs36203099	0	0	0	1	0
rs36203437	0	0	0	1	0
rs36203441	0	0	0	1	0
rs36203854	0	0	0	1	0
rs36204706	0	0	0	1	0
rs36204768	0	0	0	1	0
rs36205438	0	0	0	1	0
rs36205633	0	0	0	1	0
rs36205763	0	0	0	1	0
rs36206045	0	0	0	1	0
rs36206048	0	0	0	1	0
rs36206051	0	0	0	1	0
rs36206537	0	0	0	1	0
rs36207162	0	0	0	1	0
rs36207426	0	0	0	1	0
rs36207427	0	0	0	1	0
rs36207428	0	0	0	1	0
rs36208055	0	0	0	1	0
rs36208384	0	1	0	0	0
rs36208407	0	0	0	1	0
rs36208721	0	0	1	0	0
rs36209077	0	0	0	1	0
rs36210040	0	0	0	1	0
rs36210364	0	0	0	1	0
rs36210370	0	0	0	1	0
rs36210421	0	0	0	1	0
rs36210672	0	0	0	1	0
rs36210734	1	0	0	0	0
rs36210736	1	0	0	0	0
rs36211089	0	0	0	1	0
rs36211348	0	0	0	1	0
rs36211674	0	0	0	1	0
rs36212853	0	0	0	1	0
rs36213229	0	0	0	1	0
rs36213544	0	0	0	1	0
rs36213553	0	0	0	1	0
rs36213864	0	0	0	1	0
rs36213869	0	0	0	1	0
rs36214017	0	0	0	1	0
rs36214718	0	0	0	1	0
rs36215048	0	0	0	1	0
rs36215051	0	0	0	1	0
rs36215052	0	0	0	1	0
rs36215720	0	0	0	1	0
rs36216035	0	0	0	1	0
rs36216037	0	0	0	1	0
rs36216394	0	0	0	1	0
rs36216395	0	0	0	1	0
rs36216459	0	0	0	1	0
rs36217011	0	0	0	1	0
rs36217443	0	0	0	1	0
rs36217621	0	0	0	1	0
rs36218435	0	0	0	1	0
rs36218779	0	0	0	1	0
rs36220118	0	0	0	1	0
rs36220119	0	0	0	1	0
rs36220123	0	0	0	1	0
rs36220128	0	0	0	1	0
rs36220444	0	0	0	1	0
rs36220445	0	0	0	1	0
rs36220448	0	0	0	1	0
rs36220453	0	0	0	1	0
rs36220806	0	0	0	1	0
rs36221701	0	0	0	1	0
rs36222034	0	0	0	1	0
rs36222677	0	1	0	0	0
rs36227683	0	0	0	1	0
rs36228005	0	0	0	1	0
rs36228498	0	1	0	0	0
rs36228499	0	1	0	0	0
rs36228617	0	0	0	1	0
rs36228624	0	0	0	1	0
rs36228629	0	0	0	1	0
rs36229266	0	0	0	1	0
rs36229906	0	0	0	1	0
rs36231437	0	0	0	1	0
rs36231472	0	0	0	1	0
rs36231781	0	0	1	0	0
rs36233090	0	1	0	0	0
rs36233190	0	0	0	1	0
rs36233193	0	0	0	1	0
rs36233456	0	0	0	1	0
rs36233990	0	0	0	0	1
rs36234015	0	0	0	1	0
rs36234019	0	0	0	1	0
rs36234212	0	0	0	1	0
rs36234278	0	0	0	1	0
rs36234280	0	0	0	1	0
rs36234282	0	0	0	1	0
rs36234283	0	0	0	1	0
rs41258154	0	0	0	1	0
rs41258374	1	0	0	0	0
rs41259844	0	0	0	1	0
rs41262144	0	0	0	1	0
rs41263702	0	0	0	1	0
rs41263704	0	0	0	1	0
rs41263710	0	0	0	1	0
rs41263712	0	0	0	1	0
rs41263716	0	0	0	1	0
rs41263718	0	0	0	1	0
rs41263720	0	0	0	1	0
rs41263722	0	0	0	1	0
rs41264060	0	0	1	0	0
rs41264091	0	0	0	0	1
rs41264099	0	0	0	0	1
rs41264191	1	0	0	0	0
rs41264193	1	0	0	0	0
rs41264674	0	0	0	1	0
rs41264677	0	0	0	1	0
rs41264703	0	0	0	1	0
rs41264729	1	0	0	0	0
rs41264733	1	0	0	0	0
rs41264833	0	0	0	1	0
rs41264839	0	0	0	1	0
rs41264841	0	0	0	1	0
rs41264867	0	0	1	0	0
rs41264869	0	0	1	0	0
rs41264871	0	0	1	0	0
rs41264945	0	1	0	0	0
rs41264959	0	0	0	1	0
rs41264963	0	0	0	1	0
rs41264995	0	1	0	0	0
rs41265025	0	1	0	0	0
rs41265093	0	0	0	1	0
rs41265094	0	0	0	1	0
rs41265105	0	0	0	0	1
rs41265107	0	0	0	0	1
rs41265109	1	0	0	0	0
rs41265125	1	0	0	0	0
rs41265135	0	0	1	0	0
rs41265139	0	1	0	0	0
rs41265179	0	1	0	0	0
rs41265272	0	0	0	1	0
rs41265274	0	0	0	1	0
rs41265511	1	0	0	0	0
rs41265515	1	0	0	0	0
rs41265519	0	0	0	1	0
rs41265521	0	0	0	1	0
rs41265535	0	0	0	1	0
rs41265683	0	0	0	1	0
rs41265687	0	0	0	1	0
rs41265689	0	0	0	1	0
rs41265691	0	0	0	1	0
rs41265697	0	0	0	1	0
rs41265699	0	0	0	1	0
rs41265707	0	0	0	1	0
rs41265913	0	0	0	1	0
rs41265955	0	0	0	1	0
rs41265993	0	0	0	1	0
rs41265999	0	0	0	1	0
rs41266001	0	0	0	1	0
rs41266007	0	0	0	1	0
rs41266021	0	0	0	1	0
rs41266025	0	0	0	1	0
rs41266092	0	0	0	1	0
rs41266096	0	0	0	1	0
rs41266102	0	0	0	1	0
rs41266227	0	0	1	0	0
rs41266229	0	0	1	0	0
rs41266231	0	0	1	0	0
rs41266315	0	0	0	1	0
rs41266327	0	0	0	1	0
rs41266329	0	0	0	1	0
rs41266331	0	0	0	1	0
rs41266401	0	0	0	1	0
rs41266405	0	0	0	1	0
rs41266407	0	0	0	1	0
rs41266457	0	0	0	1	0
rs41266459	0	0	0	1	0
rs41266461	0	0	0	1	0
rs41266463	0	0	0	1	0
rs41266467	0	0	0	1	0
rs41266471	0	0	0	1	0
rs41266473	0	0	0	1	0
rs41266475	0	0	0	1	0
rs41266477	0	0	0	1	0
rs41266632	1	0	0	0	0
rs41266636	0	1	0	0	0
rs41266729	0	0	0	1	0
rs41266747	0	0	0	1	0
rs41266753	0	0	0	1	0
rs41266947	0	0	0	1	0
rs41266951	0	0	0	1	0
rs41267253	0	0	0	1	0
rs41267255	0	0	0	1	0
rs41267257	0	0	0	1	0
rs41267365	0	0	0	1	0
rs41267389	0	0	0	1	0
rs41267391	0	0	0	1	0
rs41267399	0	0	0	1	0
rs41267413	0	0	0	1	0
rs41267437	0	0	1	0	0
rs41267441	0	0	1	0	0
rs41267443	0	0	1	0	0
rs41267562	0	0	1	0	0
rs41267566	0	0	1	0	0
rs41267568	0	0	1	0	0
rs41267647	0	0	0	1	0
rs41267649	0	0	0	1	0
rs41267655	1	0	0	0	0
rs41267667	0	0	0	1	0
rs41267669	0	0	0	1	0
rs41267779	1	0	0	0	0
rs41267783	1	0	0	0	0
rs41267785	1	0	0	0	0
rs41267881	0	0	0	1	0
rs41267901	0	0	0	1	0
rs41267913	0	0	0	1	0
rs41268051	1	0	0	0	0
rs41268065	1	0	0	0	0
rs41268069	1	0	0	0	0
rs41268071	1	0	0	0	0
rs41268073	1	0	0	0	0
rs41268075	1	0	0	0	0
rs41268077	1	0	0	0	0
rs41268079	1	0	0	0	0
rs41268081	1	0	0	0	0
rs41268101	0	0	0	1	0
rs41268389	0	0	0	1	0
rs41268528	0	0	1	0	0
rs41268589	0	0	0	1	0
rs41268591	0	0	0	1	0
rs41268619	0	0	1	0	0
rs41268631	0	0	0	1	0
rs41268633	0	0	0	1	0
rs41268703	1	0	0	0	0
rs41268727	0	0	1	0	0
rs41268741	0	0	0	1	0
rs41268743	0	0	0	1	0
rs41268977	0	0	0	1	0
rs41268979	0	0	0	1	0
rs41268995	0	0	0	1	0
rs41269019	0	0	1	0	0
rs41269026	0	0	0	1	0
rs41269028	0	0	0	1	0
rs41269032	0	0	0	1	0
rs41269034	0	0	0	1	0
rs41269036	0	0	0	1	0
rs41269038	0	0	0	1	0
rs41269040	0	0	0	1	0
rs41269045	0	0	0	1	0
rs41269049	0	0	0	1	0
rs41269055	0	0	0	1	0
rs41269057	0	0	0	1	0
rs41269061	0	0	0	1	0
rs41269067	0	0	0	1	0
rs41269071	0	0	0	1	0
rs41269073	0	0	0	1	0
rs41269315	0	0	0	1	0
rs41269355	0	0	0	1	0
rs41269357	0	0	0	1	0
rs41269369	1	0	0	0	0
rs41269375	0	0	0	1	0
rs41269377	0	0	0	1	0
rs41269463	0	0	0	1	0
rs41269465	0	0	0	1	0
rs41269473	0	0	0	1	0
rs41269507	0	0	0	1	0
rs41269581	0	0	0	1	0
rs41269603	0	0	0	1	0
rs41269605	0	0	0	1	0
rs41269607	0	0	0	1	0
rs41269717	0	0	0	0	1
rs41269915	0	0	0	1	0
rs41270043	0	0	0	0	1
rs41270048	0	0	0	1	0
rs41270056	0	0	0	1	0
rs41270105	0	0	1	0	0
rs41270107	0	0	1	0	0
rs41270111	0	0	1	0	0
rs41270113	0	0	1	0	0
rs41270147	0	0	0	1	0
rs41270149	0	0	0	1	0
rs41270205	0	1	0	0	0
rs41270333	0	1	0	0	0
rs41270335	0	1	0	0	0
rs41270345	0	0	0	1	0
rs41270347	0	0	0	1	0
rs41270401	0	0	0	1	0
rs41270403	0	0	0	1	0
rs41270405	0	0	0	1	0
rs41270407	0	0	0	1	0
rs41270415	0	0	0	1	0
rs41270541	0	0	0	1	0
rs41270747	0	0	0	1	0
rs41270847	0	0	0	0	1
rs41270849	0	0	0	0	1
rs41270861	0	0	0	0	1
rs41271119	0	0	0	1	0
rs41271125	0	0	0	1	0
rs41271163	0	0	0	1	0
rs41271179	0	0	0	1	0
rs41271245	0	0	0	1	0
rs41271287	0	0	0	1	0
rs41271289	0	0	0	1	0
rs41271385	0	0	0	1	0
rs41271451	0	0	0	1	0
rs41271455	0	0	0	1	0
rs41271463	0	0	1	0	0
rs41271481	0	0	0	1	0
rs41271519	0	0	0	1	0
rs41271535	0	0	0	1	0
rs41271539	0	0	0	1	0
rs41271557	0	0	1	0	0
rs41271563	0	0	1	0	0
rs41271971	0	0	0	1	0
rs41271987	0	0	0	1	0
rs41271997	0	1	0	0	0
rs41272019	1	0	0	0	0
rs41272147	0	0	0	1	0
rs41272153	0	0	0	1	0
rs41272162	0	0	0	1	0
rs41272166	0	0	0	1	0
rs41272192	0	0	0	1	0
rs41272194	0	0	0	1	0
rs41272198	0	0	0	1	0
rs41272204	0	0	0	1	0
rs41272234	0	0	1	0	0
rs41272246	0	1	0	0	0
rs41272248	0	1	0	0	0
rs41272268	0	0	0	1	0
rs41272270	0	0	0	1	0
rs41272290	0	0	0	1	0
rs41272315	0	0	0	1	0
rs41272377	1	0	0	0	0
rs41272379	1	0	0	0	0
rs41272381	1	0	0	0	0
rs41272383	1	0	0	0	0
rs41272385	1	0	0	0	0
rs41272387	1	0	0	0	0
rs41272389	1	0	0	0	0
rs41272481	0	0	0	1	0
rs41272485	0	0	0	1	0
rs41272613	0	0	0	1	0
rs41272639	0	0	0	1	0
rs41272643	0	0	0	1	0
rs41272651	0	0	0	1	0
rs41272711	0	0	0	1	0
rs41272857	0	0	0	1	0
rs41272859	0	0	0	1	0
rs41272873	0	0	0	1	0
rs41272877	0	0	0	1	0
rs41272879	0	0	0	1	0
rs41272883	0	0	0	1	0
rs41272885	0	0	0	1	0
rs41272891	0	0	0	1	0
rs41272893	0	0	0	1	0
rs41272947	0	1	0	0	0
rs41272955	0	1	0	0	0
rs41272957	0	1	0	0	0
rs41272959	0	1	0	0	0
rs41272961	0	1	0	0	0
rs41272965	0	1	0	0	0
rs41273094	0	0	1	0	0
rs41273100	1	0	0	0	0
rs41273167	0	0	0	1	0
rs41273171	0	0	0	1	0
rs41273173	0	0	0	1	0
rs41273175	0	0	0	1	0
rs41273185	0	0	0	1	0
rs41273269	0	0	0	0	1
rs41273356	0	0	0	1	0
rs41273358	0	0	0	1	0
rs41273545	0	0	0	1	0
rs41273583	0	0	0	1	0
rs41273585	0	0	0	1	0
rs41273625	0	0	0	1	0
rs41273644	0	0	0	1	0
rs41273648	0	0	0	1	0
rs41273752	0	0	0	1	0
rs41273822	0	1	0	0	0
rs41273906	0	0	0	1	0
rs41273907	0	0	0	1	0
rs41273909	0	0	0	1	0
rs41273913	0	0	0	1	0
rs41273915	0	0	0	1	0
rs41274088	0	0	0	1	0
rs41274167	0	1	0	0	0
rs41274236	0	1	0	0	0
rs41274304	0	0	0	1	0
rs41274498	0	0	0	1	0
rs41274502	0	0	0	1	0
rs41274512	0	0	0	1	0
rs41274516	0	0	0	1	0
rs41274524	0	0	0	1	0
rs41274542	0	0	0	1	0
rs41274568	1	0	0	0	0
rs41274570	1	0	0	0	0
rs41274574	1	0	0	0	0
rs41274576	1	0	0	0	0
rs41274586	0	0	0	1	0
rs41274594	0	0	0	1	0
rs41274596	0	0	0	1	0
rs41274646	0	0	0	1	0
rs41274648	0	0	0	1	0
rs41274654	0	0	0	1	0
rs41274656	0	0	0	0	1
rs41274658	0	0	0	0	1
rs41274724	0	0	0	1	0
rs41274740	0	0	0	1	0
rs41274776	0	0	0	1	0
rs41274778	0	0	0	1	0
rs41274780	0	0	0	1	0
rs41274845	0	0	0	1	0
rs41274849	0	0	0	1	0
rs41274898	0	1	0	0	0
rs41274900	0	1	0	0	0
rs41274916	0	0	0	0	1
rs41274920	0	0	0	0	1
rs41274928	0	0	0	0	1
rs41274930	0	0	0	0	1
rs41274940	0	0	0	0	1
rs41275054	0	0	0	1	0
rs41275060	0	0	0	1	0
rs41275062	0	0	0	1	0
rs41275233	0	0	0	1	0
rs41275297	0	0	0	1	0
rs41275301	0	0	0	1	0
rs41275358	0	0	0	1	0
rs41275374	0	1	0	0	0
rs41275404	0	0	0	1	0
rs41275412	0	0	0	1	0
rs41275416	0	0	0	1	0
rs41275440	0	0	0	1	0
rs41275442	0	0	0	1	0
rs41275620	0	0	1	0	0
rs41275634	0	0	0	1	0
rs41275782	0	0	0	1	0
rs41275786	0	0	0	1	0
rs41275788	0	0	0	1	0
rs41275910	0	0	0	1	0
rs41275930	0	0	0	1	0
rs41276068	0	0	0	1	0
rs41276072	0	0	0	1	0
rs41276076	0	0	0	1	0
rs41276078	0	0	0	1	0
rs41276080	0	0	0	1	0
rs41276082	0	0	0	1	0
rs41276086	0	0	0	1	0
rs41276094	0	0	0	1	0
rs41276151	0	0	0	1	0
rs41276154	0	0	0	1	0
rs41276181	0	0	0	1	0
rs41276317	0	0	0	0	1
rs41276321	0	0	0	0	1
rs41276344	0	0	0	1	0
rs41276360	0	0	0	1	0
rs41276362	0	0	0	1	0
rs41276364	0	0	0	1	0
rs41276366	0	0	0	1	0
rs41276368	0	0	0	1	0
rs41276370	0	0	0	1	0
rs41276372	0	0	0	1	0
rs41276392	0	1	0	0	0
rs41276398	0	1	0	0	0
rs41276400	0	1	0	0	0
rs41276499	0	0	0	1	0
rs41276505	0	0	1	0	0
rs41276554	0	0	0	1	0
rs41276700	0	0	1	0	0
rs41276852	0	0	0	0	1
rs41276858	0	0	0	0	1
rs41276860	0	0	0	0	1
rs41276864	0	0	0	1	0
rs41276876	0	0	0	1	0
rs41276878	0	0	0	1	0
rs41276880	0	0	0	1	0
rs41276898	0	0	0	1	0
rs41276996	0	0	1	0	0
rs41277010	0	0	1	0	0
rs41277022	0	0	1	0	0
rs41277110	0	0	0	1	0
rs41277315	0	0	0	1	0
rs41277319	0	0	0	1	0
rs41277323	0	0	0	1	0
rs41277419	0	0	0	1	0
rs41277422	0	0	0	1	0
rs41277425	0	0	0	1	0
rs41277428	0	0	0	1	0
rs41277434	0	0	1	0	0
rs41277437	0	0	1	0	0
rs41277447	0	0	1	0	0
rs41277459	0	0	1	0	0
rs41277463	0	0	1	0	0
rs41277466	0	0	0	0	1
rs41277467	0	0	0	0	1
rs41277481	0	0	0	0	1
rs41277501	0	0	0	1	0
rs41277517	0	0	0	1	0
rs41277543	1	0	0	0	0
rs41277584	0	0	0	1	0
rs41277586	0	0	0	1	0
rs41277642	0	0	0	1	0
rs41277684	0	0	0	1	0
rs41277716	0	0	0	1	0
rs41277728	0	0	0	1	0
rs41277897	0	0	0	1	0
rs41277899	0	0	0	1	0
rs41277903	0	0	0	1	0
rs41277905	0	0	0	1	0
rs41277946	0	0	0	1	0
rs41278014	0	0	0	1	0
rs41278016	0	0	0	1	0
rs41278020	0	0	0	1	0
rs41278063	0	0	0	1	0
rs41278065	0	0	0	1	0
rs41278093	0	0	0	1	0
rs41278104	0	0	1	0	0
rs41278188	0	0	0	1	0
rs41278200	0	0	1	0	0
rs41278204	0	0	1	0	0
rs41278214	0	0	1	0	0
rs41278222	0	0	1	0	0
rs41278224	0	0	1	0	0
rs41278228	0	0	1	0	0
rs41278351	0	0	0	1	0
rs41278397	0	0	0	1	0
rs41278405	0	0	0	1	0
rs41278444	0	0	0	1	0
rs41278446	0	0	0	1	0
rs41278454	0	0	0	1	0
rs41278553	0	0	0	1	0
rs41278583	0	0	1	0	0
rs41278587	0	0	1	0	0
rs41278617	0	0	0	1	0
rs41278726	0	0	0	1	0
rs41278728	0	0	0	1	0
rs41278734	0	1	0	0	0
rs41278824	0	0	0	1	0
rs41278830	0	0	0	1	0
rs41278918	0	0	0	1	0
rs41278922	0	0	0	1	0
rs41278962	0	1	0	0	0
rs41279034	0	1	0	0	0
rs41279047	1	0	0	0	0
rs41279049	1	0	0	0	0
rs41279051	1	0	0	0	0
rs41279053	1	0	0	0	0
rs41279285	0	0	0	1	0
rs41279293	0	0	0	1	0
rs41279295	0	1	0	0	0
rs41279420	0	0	0	1	0
rs41279422	0	0	0	1	0
rs41279424	0	0	0	1	0
rs41279543	0	0	0	1	0
rs41279606	0	0	0	1	0
rs41279650	1	0	0	0	0
rs41279668	1	0	0	0	0
rs41279732	0	0	0	1	0
rs41279736	0	0	0	1	0
rs41279782	0	0	0	1	0
rs41279786	0	0	0	1	0
rs41279790	0	1	0	0	0
rs41279831	1	0	0	0	0
rs41279948	0	1	0	0	0
rs41279977	0	0	0	1	0
rs41279993	0	1	0	0	0
rs41279995	0	1	0	0	0
rs41279997	0	1	0	0	0
rs41280031	0	0	0	1	0
rs41280033	0	0	0	1	0
rs41280035	0	0	0	1	0
rs41280037	0	0	0	1	0
rs41280041	0	0	0	1	0
rs41280074	0	0	1	0	0
rs41280112	0	0	0	1	0
rs41280120	0	0	0	1	0
rs41280134	0	0	0	1	0
rs41280345	0	0	0	1	0
rs41280428	0	0	0	1	0
rs41280495	0	0	1	0	0
rs41280499	0	0	1	0	0
rs41280501	0	0	1	0	0
rs41280503	0	0	1	0	0
rs41280523	0	0	0	1	0
rs41280525	0	0	0	1	0
rs41280569	0	0	0	1	0
rs41280633	0	0	0	1	0
rs41280637	0	0	0	1	0
rs41280639	0	0	0	1	0
rs41280660	0	0	0	1	0
rs41280663	0	0	0	1	0
rs41280760	1	0	0	0	0
rs41280762	1	0	0	0	0
rs41280764	1	0	0	0	0
rs41280778	0	0	0	1	0
rs41280780	1	0	0	0	0
rs41280788	0	0	0	1	0
rs41280827	0	0	0	1	0
rs41280829	0	0	0	1	0
rs41280837	0	0	0	1	0
rs41280846	0	1	0	0	0
rs41280878	0	1	0	0	0
rs41280882	0	1	0	0	0
rs41280884	0	1	0	0	0
rs41280888	0	1	0	0	0
rs41280923	0	0	0	1	0
rs41280959	1	0	0	0	0
rs41280974	1	0	0	0	0
rs41281060	0	0	0	1	0
rs41281063	0	0	0	1	0
rs41281075	0	0	0	1	0
rs41281090	0	0	0	1	0
rs41281099	0	0	0	1	0
rs41281102	0	0	0	1	0
rs41281105	0	0	0	1	0
rs41281108	0	0	0	1	0
rs41281238	0	0	0	1	0
rs41281240	0	0	0	1	0
rs41281242	0	0	0	1	0
rs41281265	0	0	0	1	0
rs41281291	0	0	0	0	1
rs41281295	0	0	0	0	1
rs41281421	0	0	0	1	0
rs41281423	0	0	0	1	0
rs41281425	0	0	0	1	0
rs41281429	0	0	0	1	0
rs41281435	0	0	0	1	0
rs41281437	0	0	0	1	0
rs41281439	0	0	0	1	0
rs41281467	0	0	1	0	0
rs41281493	0	0	0	1	0
rs41281495	0	0	0	1	0
rs41281497	0	0	0	1	0
rs41281537	0	0	0	1	0
rs41281544	0	0	0	1	0
rs41281554	1	0	0	0	0
rs41281643	0	0	0	1	0
rs41281689	0	0	0	1	0
rs41281695	0	0	0	1	0
rs41281698	0	0	0	1	0
rs41281704	0	0	0	1	0
rs41281707	0	0	0	1	0
rs41281710	0	0	0	1	0
rs41281719	0	0	0	1	0
rs41281793	0	0	0	1	0
rs41281826	0	0	0	0	1
rs41281836	0	1	0	0	0
rs41281838	0	1	0	0	0
rs41281840	0	1	0	0	0
rs41281846	0	0	0	1	0
rs41281856	0	0	0	1	0
rs41281993	0	0	0	1	0
rs41281995	0	0	0	1	0
rs41282108	0	0	0	1	0
rs41282114	0	0	0	1	0
rs41282312	0	0	0	1	0
rs41282314	0	0	0	1	0
rs41282316	0	0	0	1	0
rs41282326	0	0	0	1	0
rs41282342	0	0	0	1	0
rs41282345	0	0	0	1	0
rs41282359	0	0	0	1	0
rs41282361	0	0	0	1	0
rs41282363	0	0	0	1	0
rs41282389	0	1	0	0	0
rs41282467	0	0	0	1	0
rs41282538	0	0	1	0	0
rs41282571	0	0	0	1	0
rs41282644	0	1	0	0	0
rs41282646	0	1	0	0	0
rs41282648	0	1	0	0	0
rs41282654	0	1	0	0	0
rs41282670	0	1	0	0	0
rs41282672	0	1	0	0	0
rs41282730	0	0	0	1	0
rs41282808	0	0	0	1	0
rs41282840	0	0	0	1	0
rs41282852	0	0	0	1	0
rs41282888	0	0	0	1	0
rs41282890	0	0	0	1	0
rs41282892	0	0	0	1	0
rs41282906	0	0	0	1	0
rs41282912	0	0	0	1	0
rs41282922	0	0	0	1	0
rs41282928	1	0	0	0	0
rs41283012	1	0	0	0	0
rs41283014	1	0	0	0	0
rs41283136	0	0	0	1	0
rs41283199	0	1	0	0	0
rs41283217	0	0	0	1	0
rs41283233	0	0	0	1	0
rs41283239	0	0	0	1	0
rs41283391	0	0	0	0	1
rs41283473	0	1	0	0	0
rs41283475	0	1	0	0	0
rs41283477	0	1	0	0	0
rs41283479	0	1	0	0	0
rs41283572	0	0	0	1	0
rs41283584	0	0	0	1	0
rs41283598	0	0	0	1	0
rs41283604	0	0	0	1	0
rs41283638	0	0	0	1	0
rs41283642	0	0	0	1	0
rs41283675	0	0	0	1	0
rs41283952	0	0	0	1	0
rs41283954	0	0	0	1	0
rs41284007	0	0	0	1	0
rs41284013	0	0	1	0	0
rs41284015	0	0	1	0	0
rs41284055	0	0	0	1	0
rs41284057	0	0	0	1	0
rs41284070	0	0	1	0	0
rs41284072	0	0	1	0	0
rs41284447	0	1	0	0	0
rs41284449	0	1	0	0	0
rs41284451	0	1	0	0	0
rs41284492	0	0	0	1	0
rs41284494	0	0	0	1	0
rs41284496	0	0	0	1	0
rs41284498	0	0	0	1	0
rs41284500	0	0	0	1	0
rs41284843	0	0	0	0	1
rs41284984	1	0	0	0	0
rs41284986	1	0	0	0	0
rs41284990	1	0	0	0	0
rs41285047	0	0	1	0	0
rs41285049	0	0	1	0	0
rs41285290	1	0	0	0	0
rs41285416	0	0	0	1	0
rs41285418	0	0	0	1	0
rs41285422	0	0	0	1	0
rs41285472	0	0	1	0	0
rs41285474	0	0	1	0	0
rs41285480	0	0	0	1	0
rs41285482	0	0	0	1	0
rs41285508	0	0	0	1	0
rs41285510	0	0	0	1	0
rs41285532	0	0	1	0	0
rs41285536	0	0	1	0	0
rs41285780	0	0	0	1	0
rs41285788	0	0	0	1	0
rs41285828	1	0	0	0	0
rs41285842	0	0	0	1	0
rs41285877	1	0	0	0	0
rs41285881	1	0	0	0	0
rs41285904	1	0	0	0	0
rs41285912	0	0	0	1	0
rs41285930	0	0	0	1	0
rs41285951	0	0	0	0	1
rs41285955	0	0	0	1	0
rs41286048	0	0	1	0	0
rs41286050	0	0	1	0	0
rs41286184	0	0	0	0	1
rs41286192	0	0	0	0	1
rs41286196	0	0	0	0	1
rs41286544	0	0	0	1	0
rs41286572	0	1	0	0	0
rs41286574	0	1	0	0	0
rs41286685	0	0	0	1	0
rs41286689	0	0	0	1	0
rs41286697	0	0	0	1	0
rs41286858	0	0	0	1	0
rs41286862	0	0	0	1	0
rs41286866	0	0	0	1	0
rs41286868	0	0	0	1	0
rs41286873	0	0	0	1	0
rs41286880	0	0	0	0	1
rs41286884	0	0	0	0	1
rs41286918	0	0	0	0	1
rs41286928	0	0	0	0	1
rs41286940	0	0	0	1	0
rs41286942	0	0	0	1	0
rs41287016	0	0	0	1	0
rs41287074	0	0	0	1	0
rs41287078	0	0	0	1	0
rs41287080	0	0	0	1	0
rs41287134	0	0	0	1	0
rs41287292	0	0	0	1	0
rs41287298	0	0	0	1	0
rs41287300	0	0	0	1	0
rs41287302	0	0	0	1	0
rs41287304	0	0	0	1	0
rs41287361	0	0	1	0	0
rs41287457	0	0	0	1	0
rs41287460	0	0	0	1	0
rs41287466	0	0	0	1	0
rs41287478	0	0	0	1	0
rs41287480	0	0	0	1	0
rs41287482	0	0	0	1	0
rs41287484	0	0	0	1	0
rs41287492	0	0	0	1	0
rs41287500	0	0	0	1	0
rs41287502	0	0	0	1	0
rs41287504	0	0	0	1	0
rs41287510	0	0	0	1	0
rs41287656	0	0	0	1	0
rs41287710	0	0	0	1	0
rs41287712	0	0	0	1	0
rs41287714	0	0	0	1	0
rs41287718	0	0	0	0	1
rs41288141	0	0	1	0	0
rs41288276	0	0	0	1	0
rs41288381	0	0	0	1	0
rs41288391	0	0	0	1	0
rs41288435	0	0	0	1	0
rs41288574	0	0	0	1	0
rs41288576	0	0	0	1	0
rs41288588	0	0	0	1	0
rs41288592	0	0	0	1	0
rs41288767	0	0	0	1	0
rs41288771	0	0	0	1	0
rs41288789	0	0	0	1	0
rs41288799	0	0	0	1	0
rs41288807	0	0	0	1	0
rs41288811	0	0	0	1	0
rs41288813	0	0	0	1	0
rs41288817	0	0	0	1	0
rs41288819	0	0	0	1	0
rs41288829	0	0	0	1	0
rs41288985	0	0	1	0	0
rs41289013	0	0	0	1	0
rs41289017	0	0	0	1	0
rs41289019	0	0	0	1	0
rs41289033	0	0	0	1	0
rs41289035	0	0	0	1	0
rs41289293	0	0	0	1	0
rs41289297	0	0	0	1	0
rs41289398	0	0	0	1	0
rs41289402	0	0	0	1	0
rs41289404	0	0	0	1	0
rs41289566	0	0	1	0	0
rs41289568	0	0	1	0	0
rs41289570	0	0	1	0	0
rs41289846	0	0	0	1	0
rs41289880	0	0	0	1	0
rs41289953	0	0	0	1	0
rs41290098	0	0	1	0	0
rs41290194	0	0	0	1	0
rs41290196	0	0	0	1	0
rs41290204	0	0	0	1	0
rs41290206	0	0	0	1	0
rs41290212	0	0	0	1	0
rs41290441	0	0	0	1	0
rs41290456	0	0	0	1	0
rs41290468	0	0	0	1	0
rs41290496	0	0	0	1	0
rs41290506	0	0	0	1	0
rs41290547	0	0	0	1	0
rs41290571	0	0	0	1	0
rs41290573	0	0	0	1	0
rs41290852	0	0	0	1	0
rs41290854	0	0	0	1	0
rs41290904	0	0	0	1	0
rs41291040	0	0	0	1	0
rs41291197	0	0	0	1	0
rs41291478	0	1	0	0	0
rs41291486	0	1	0	0	0
rs41291490	0	0	0	1	0
rs41291548	0	0	0	0	1
rs41291552	0	0	0	0	1
rs41291560	0	0	0	0	1
rs41291562	0	0	0	1	0
rs41291566	0	0	0	1	0
rs41291572	0	0	0	1	0
rs41291576	0	0	0	1	0
rs41291586	0	0	0	1	0
rs41291588	0	0	0	1	0
rs41291594	0	0	0	1	0
rs41291606	0	0	0	1	0
rs41291666	0	0	0	1	0
rs41291740	0	0	0	1	0
rs41291852	0	0	0	1	0
rs41291854	0	0	0	1	0
rs41291856	0	0	0	1	0
rs41291914	0	0	0	1	0
rs41291953	0	0	0	1	0
rs41291959	0	0	0	1	0
rs41291961	0	0	0	1	0
rs41291969	0	0	0	1	0
rs41291971	0	0	0	1	0
rs41292037	0	0	0	1	0
rs41292233	0	0	1	0	0
rs41292235	0	0	1	0	0
rs41292364	0	1	0	0	0
rs41292394	0	0	0	1	0
rs41292398	0	0	0	1	0
rs41292400	0	0	0	1	0
rs41292418	0	0	0	1	0
rs41292420	0	0	0	1	0
rs41292432	0	0	0	1	0
rs41292515	0	0	0	1	0
rs41292521	0	0	0	1	0
rs41292535	0	0	0	1	0
rs41292543	0	0	0	1	0
rs41292570	0	0	0	1	0
rs41292653	0	0	0	1	0
rs41292661	0	0	0	1	0
rs41292665	0	0	0	1	0
rs41292667	0	0	0	1	0
rs41292669	0	0	0	1	0
rs41292671	0	0	0	1	0
rs41292673	0	0	0	1	0
rs41292747	0	0	1	0	0
rs41292749	0	0	1	0	0
rs41292810	0	0	0	1	0
rs41292818	0	0	0	1	0
rs41292844	0	0	0	1	0
rs41292858	0	1	0	0	0
rs41293003	0	0	0	1	0
rs41293005	0	0	0	1	0
rs41293007	0	0	0	1	0
rs41293009	0	0	0	1	0
rs41293013	0	0	0	1	0
rs41293034	0	0	0	1	0
rs41293090	0	0	0	1	0
rs41293100	0	0	0	1	0
rs41293112	0	0	0	1	0
rs41293118	0	0	0	1	0
rs41293120	0	0	0	1	0
rs41293261	0	1	0	0	0
rs41293271	0	1	0	0	0
rs41293363	0	0	1	0	0
rs41293375	0	0	1	0	0
rs41293381	0	0	0	0	1
rs41293387	0	0	0	0	1
rs41294464	0	1	0	0	0
rs41294480	0	0	0	1	0
rs41294484	0	0	0	1	0
rs41294486	0	0	0	1	0
rs41294508	0	1	0	0	0
rs41294510	0	1	0	0	0
rs41294528	0	0	0	1	0
rs41294734	0	0	0	1	0
rs41294736	0	0	0	1	0
rs41294750	0	0	0	1	0
rs41294756	0	0	0	1	0
rs41294758	0	0	0	1	0
rs41294764	0	0	0	1	0
rs41294813	0	0	0	1	0
rs41295810	0	1	0	0	0
rs41295853	0	0	0	1	0
rs41295952	0	0	1	0	0
rs41295980	0	0	0	1	0
rs41295982	0	0	0	1	0
rs41295996	0	0	0	1	0
rs41295998	0	0	0	1	0
rs41296155	0	0	0	1	0
rs41296239	0	0	0	1	0
rs41296555	0	0	0	1	0
rs41297049	0	0	0	1	0
rs41297111	0	0	0	1	0
rs41297199	0	0	1	0	0
rs41297207	0	0	0	1	0
rs41297221	0	0	0	1	0
rs41297241	0	0	0	1	0
rs41297529	0	0	0	1	0
rs41297630	0	0	0	1	0
rs41297636	0	0	0	1	0
rs41297897	0	0	0	1	0
rs41297946	0	1	0	0	0
rs41298047	0	0	0	1	0
rs41298061	0	0	0	1	0
rs41298063	0	0	0	1	0
rs41298085	0	0	0	1	0
rs41298087	0	0	0	1	0
rs41298089	0	0	0	1	0
rs41298099	0	0	0	1	0
rs41298107	0	0	0	1	0
rs41298111	0	0	0	1	0
rs41298117	0	1	0	0	0
rs41298123	0	0	0	1	0
rs41298153	0	0	0	1	0
rs41298169	0	0	0	1	0
rs41298324	0	0	1	0	0
rs41298326	0	0	1	0	0
rs41298424	0	1	0	0	0
rs41298426	0	1	0	0	0
rs41298547	0	0	0	1	0
rs41298549	0	0	0	1	0
rs41298682	0	0	0	1	0
rs41298702	0	0	0	1	0
rs41298712	0	0	0	1	0
rs41298718	0	0	0	1	0
rs41298730	0	0	0	1	0
rs41298781	0	1	0	0	0
rs41299181	1	0	0	0	0
rs41299189	0	1	0	0	0
rs41299195	0	0	1	0	0
rs41299199	0	1	0	0	0
rs41299201	0	0	1	0	0
rs41299205	0	0	0	0	1
rs41299216	0	0	0	1	0
rs41299224	0	0	0	1	0
rs41299376	0	0	0	1	0
rs41299382	0	0	0	1	0
rs41299394	0	0	0	1	0
rs41299517	0	0	0	1	0
rs41299579	0	0	0	1	0
rs41299816	0	0	0	1	0
rs41299820	0	0	0	1	0
rs41299832	0	0	0	1	0
rs41299836	0	0	0	1	0
rs41299838	0	0	0	1	0
rs41299882	0	0	0	1	0
rs41300092	1	0	0	0	0
rs41300229	0	0	0	1	0
rs41300333	0	0	0	1	0
rs41300367	0	0	0	1	0
rs41300373	0	0	0	1	0
rs41300379	0	0	0	1	0
rs41300395	0	0	0	1	0
rs41300413	0	0	0	1	0
rs41300427	0	0	0	1	0
rs41300431	0	0	0	1	0
rs41300435	0	0	0	1	0
rs41300568	0	0	0	1	0
rs41300618	0	1	0	0	0
rs41300620	0	1	0	0	0
rs41300719	0	0	0	1	0
rs41300760	0	0	0	1	0
rs41300768	0	0	0	1	0
rs41301052	0	0	0	1	0
rs41301076	1	0	0	0	0
rs41301084	0	0	0	1	0
rs41301105	0	0	0	1	0
rs41301119	0	0	0	1	0
rs41301283	0	0	0	1	0
rs41301353	0	0	0	1	0
rs41301363	0	0	0	1	0
rs41301371	0	0	0	1	0
rs41301375	0	0	0	1	0
rs41301385	0	0	0	1	0
rs41301427	0	0	0	1	0
rs41301453	0	0	0	1	0
rs41301469	0	0	1	0	0
rs41301471	0	1	0	0	0
rs41301473	0	0	0	1	0
rs41301475	0	0	1	0	0
rs41301477	0	0	1	0	0
rs41301581	0	1	0	0	0
rs41301585	0	1	0	0	0
rs41301621	0	0	0	0	1
rs41301625	0	0	0	0	1
rs41301629	0	0	0	0	1
rs41301631	0	0	0	0	1
rs41301641	0	1	0	0	0
rs41301748	0	0	0	1	0
rs41301823	0	0	0	0	1
rs41301888	0	0	0	1	0
rs41301892	0	0	0	1	0
rs41301932	0	0	0	1	0
rs41301973	0	0	0	1	0
rs41302015	0	0	1	0	0
rs41302017	0	0	0	1	0
rs41302087	0	0	0	1	0
rs41302089	0	0	0	1	0
rs41302198	0	0	0	1	0
rs41302369	0	0	1	0	0
rs41302371	0	0	1	0	0
rs41302389	0	0	0	1	0
rs41302419	0	0	0	1	0
rs41302539	0	0	0	0	1
rs41302541	0	0	1	0	0
rs41302557	1	0	0	0	0
rs41302569	0	0	0	1	0
rs41302575	0	0	0	1	0
rs41302599	1	0	0	0	0
rs41302603	0	1	0	0	0
rs41302679	0	0	0	1	0
rs41302723	0	0	0	1	0
rs41302735	0	0	0	1	0
rs41302821	0	0	0	1	0
rs41302844	0	0	0	1	0
rs41302903	0	0	0	1	0
rs41302934	0	0	0	1	0
rs41303049	0	0	0	1	0
rs41303051	0	0	0	1	0
rs41303095	0	0	0	1	0
rs41303115	0	0	0	1	0
rs41303127	0	0	0	1	0
rs41303223	0	0	0	1	0
rs41303275	0	0	0	1	0
rs41303277	0	0	0	1	0
rs41303307	0	0	0	1	0
rs41303523	0	0	0	1	0
rs41303566	0	0	0	1	0
rs41303843	1	0	0	0	0
rs41303851	0	0	0	1	0
rs41303865	0	0	0	1	0
rs41303970	0	0	0	1	0
rs41303982	0	0	0	1	0
rs41303986	0	0	0	1	0
rs41304014	0	0	0	1	0
rs41304129	0	0	1	0	0
rs41304230	0	0	0	1	0
rs41304419	0	0	0	1	0
rs41304437	0	0	0	1	0
rs41304562	0	0	0	1	0
rs41304593	0	0	0	1	0
rs41304601	0	0	0	1	0
rs41304611	0	0	0	0	1
rs41304613	0	1	0	0	0
rs41304667	0	0	0	1	0
rs41304669	0	0	0	1	0
rs41304671	0	0	0	1	0
rs41304673	0	0	0	1	0
rs41304681	0	0	0	1	0
rs41304796	0	1	0	0	0
rs41304798	0	0	0	1	0
rs41304832	0	0	1	0	0
rs41304846	0	0	1	0	0
rs41304868	0	0	1	0	0
rs41305040	0	0	0	1	0
rs41305058	0	1	0	0	0
rs41305070	1	0	0	0	0
rs41305329	0	0	0	1	0
rs41305339	0	0	0	1	0
rs41305341	0	0	0	1	0
rs41305457	0	0	0	1	0
rs41305590	0	0	1	0	0
rs41305628	0	0	0	1	0
rs41305699	0	0	0	1	0
rs41305705	0	0	0	1	0
rs41305844	0	0	0	1	0
rs41305866	0	0	0	1	0
rs41305876	0	0	0	1	0
rs41305947	0	0	0	1	0
rs41306045	0	0	0	1	0
rs41306213	0	0	0	1	0
rs41306328	0	0	0	1	0
rs41306334	0	0	0	1	0
rs41306338	0	0	0	1	0
rs41306399	0	0	0	1	0
rs41306534	0	0	0	1	0
rs41306668	0	0	1	0	0
rs41306763	0	0	0	1	0
rs41306775	0	0	0	1	0
rs41306786	0	0	0	1	0
rs41306868	0	0	0	1	0
rs41306912	0	0	0	1	0
rs41306990	1	0	0	0	0
rs41307086	0	0	0	1	0
rs41307090	0	1	0	0	0
rs41307177	0	0	1	0	0
rs41307219	0	0	0	1	0
rs41307221	0	0	0	1	0
rs41307225	0	0	0	1	0
rs41307233	0	0	0	1	0
rs41307316	0	0	0	1	0
rs41307436	0	0	0	1	0
rs41307457	0	0	0	1	0
rs41307463	0	0	0	1	0
rs41307587	0	0	0	1	0
rs41307648	0	0	0	1	0
rs41307690	0	0	1	0	0
rs41307777	0	0	0	1	0
rs41307810	0	0	0	1	0
rs41307848	1	0	0	0	0
rs41307878	0	0	1	0	0
rs41308092	0	0	1	0	0
rs41308104	0	0	0	1	0
rs41308140	0	0	0	0	1
rs41308186	0	0	1	0	0
rs41308228	0	0	1	0	0
rs41308248	0	0	0	1	0
rs41308258	0	0	0	1	0
rs41308275	0	0	1	0	0
rs41308411	0	0	0	0	1
rs41308415	0	0	0	1	0
rs41308419	0	0	0	1	0
rs41308437	0	0	0	1	0
rs41308623	0	0	0	1	0
rs41308637	0	0	0	1	0
rs41308741	0	0	0	1	0
rs41308800	0	0	0	1	0
rs41308820	0	0	0	1	0
rs41308828	0	0	0	1	0
rs41308920	0	0	1	0	0
rs41308978	0	0	0	1	0
rs41308993	0	0	0	1	0
rs41309017	0	0	0	1	0
rs41309026	0	0	0	1	0
rs41309066	0	0	0	1	0
rs41309187	0	0	0	1	0
rs41309189	1	0	0	0	0
rs41309244	0	1	0	0	0
rs41309246	0	0	0	1	0
rs41309296	0	0	0	1	0
rs41309304	0	0	0	0	1
rs41309361	0	0	0	1	0
rs41309401	0	1	0	0	0
rs41309816	0	0	0	1	0
rs41309829	0	0	0	1	0
rs41309835	0	0	0	1	0
rs41309908	0	1	0	0	0
rs41309917	0	0	0	1	0
rs41309931	0	0	1	0	0
rs41309935	0	0	1	0	0
rs41309970	0	0	0	1	0
rs41309988	0	0	0	1	0
rs41310004	0	0	0	1	0
rs41310032	0	0	0	1	0
rs41310034	0	0	0	1	0
rs41310047	0	0	0	1	0
rs41310118	0	0	0	1	0
rs41310165	0	1	0	0	0
rs41310175	0	0	0	1	0
rs41310239	0	0	0	1	0
rs41310250	0	0	0	1	0
rs41310256	0	0	0	1	0
rs41310292	0	0	0	1	0
rs41310304	1	0	0	0	0
rs41310324	0	0	0	1	0
rs41310353	0	0	0	1	0
rs41310363	1	0	0	0	0
rs41310410	0	0	0	1	0
rs41310432	0	0	0	1	0
rs41310434	0	0	0	1	0
rs41310555	0	0	1	0	0
rs41310561	0	0	1	0	0
rs41310797	0	0	0	1	0
rs41310801	0	0	0	1	0
rs41310803	0	0	0	1	0
rs41310850	0	0	1	0	0
rs41310859	0	0	1	0	0
rs41310861	1	0	0	0	0
rs41310931	0	0	0	1	0
rs41310978	0	0	0	1	0
rs41311053	0	0	0	1	0
rs41311146	0	0	0	1	0
rs41311174	0	0	0	1	0
rs41311404	1	0	0	0	0
rs41311445	0	0	0	0	1
rs41311597	0	0	1	0	0
rs41312012	0	0	0	0	1
rs41312042	0	0	0	1	0
rs41312278	0	0	0	0	1
rs41312284	0	0	0	1	0
rs41312300	0	0	1	0	0
rs41312301	0	0	1	0	0
rs41312303	0	0	1	0	0
rs41312309	0	0	0	1	0
rs41312635	0	0	0	1	0
rs41312641	0	0	0	1	0
rs41312650	0	0	0	1	0
rs41312674	0	0	1	0	0
rs41313101	0	0	0	1	0
rs41313345	0	0	0	1	0
rs41313363	0	0	0	1	0
rs41313505	0	0	0	0	1
rs41313780	0	0	0	1	0
rs41313794	0	0	0	1	0
rs41313814	0	0	0	1	0
rs41313849	0	0	0	0	1
rs41313865	0	0	0	1	0
rs41313871	0	0	0	1	0
rs41313910	0	0	0	1	0
rs41314165	0	0	0	1	0
rs41314459	0	0	0	1	0
rs41314461	0	0	0	1	0
rs41314481	0	0	0	1	0
rs41314529	0	0	1	0	0
rs41314549	0	1	0	0	0
rs41314584	0	0	0	1	0
rs41314646	0	0	1	0	0
rs41314679	0	0	0	1	0
rs41314980	0	0	0	0	1
rs41315074	0	0	0	1	0
rs41315094	0	0	0	1	0
rs41315244	0	0	1	0	0
rs41315264	1	0	0	0	0
rs41315300	0	0	0	1	0
rs41315302	0	0	0	1	0
rs41315304	0	0	0	1	0
rs41315312	0	0	0	1	0
rs41315438	0	0	1	0	0
rs41315571	0	0	0	0	1
rs41315629	0	0	0	1	0
rs41315648	1	0	0	0	0
rs41315872	0	0	1	0	0
rs41315976	0	0	0	1	0
rs41316005	0	0	0	1	0
rs41316956	0	0	1	0	0
rs41316968	0	0	0	1	0
rs41316974	0	0	0	0	1
rs41317114	0	0	0	0	1
rs41317264	0	0	0	1	0
rs41317270	0	0	0	1	0
rs41317365	0	0	0	1	0
rs41317734	0	0	1	0	0
rs41320045	0	1	0	0	0
rs41320046	0	0	0	1	0
rs41320348	0	0	0	1	0
rs41321249	0	1	0	0	0
rs41322046	0	0	0	1	0
rs41322150	0	0	0	1	0
rs41322153	0	0	0	1	0
rs41322155	0	0	0	1	0
rs41322952	0	0	0	1	0
rs41323648	0	0	0	1	0
rs41323844	0	0	1	0	0
rs41324751	0	0	0	1	0
rs41324754	0	0	0	1	0
rs41324853	0	0	0	1	0
rs41325445	0	1	0	0	0
rs41326445	0	0	0	1	0
rs41326750	0	0	1	0	0
rs41327445	0	0	0	1	0
rs41328147	0	1	0	0	0
rs41328645	0	0	0	1	0
rs41328849	0	0	0	1	0
rs41329344	1	0	0	0	0
rs41329446	0	0	0	1	0
rs41329645	1	0	0	0	0
rs41330049	0	0	0	1	0
rs41330748	0	1	0	0	0
rs41330944	0	0	0	1	0
rs41331045	0	0	1	0	0
rs41331447	0	0	0	1	0
rs41331545	0	1	0	0	0
rs41331547	0	0	0	1	0
rs41331756	0	0	0	1	0
rs41332047	0	0	0	1	0
rs41332048	1	0	0	0	0
rs41333248	0	0	0	1	0
rs41333544	0	0	0	1	0
rs41333947	0	0	0	1	0
rs41334244	0	0	1	0	0
rs41334845	1	0	0	0	0
rs41335344	0	0	0	1	0
rs41335653	0	0	0	1	0
rs41336845	0	0	0	1	0
rs41337148	0	0	0	1	0
rs41337746	0	0	0	1	0
rs41338750	0	1	0	0	0
rs41341044	0	0	0	1	0
rs41341249	0	0	0	1	0
rs41341649	0	0	0	1	0
rs41343245	0	0	0	1	0
rs41343750	0	1	0	0	0
rs41344049	0	0	0	1	0
rs41344245	0	0	0	1	0
rs41344750	0	0	0	1	0
rs41344852	0	0	0	1	0
rs41346254	0	0	0	1	0
rs41346444	0	0	0	1	0
rs41347845	0	0	0	1	0
rs41348452	0	0	0	0	1
rs41348645	0	0	0	1	0
rs41349544	0	0	0	1	0
rs41351351	0	0	0	1	0
rs41351447	0	0	0	1	0
rs41352148	0	0	0	1	0
rs41352345	0	0	0	1	0
rs41352549	0	0	0	1	0
rs41352752	0	0	0	1	0
rs41353747	0	0	0	1	0
rs41353848	0	0	0	1	0
rs41353849	0	1	0	0	0
rs41354949	0	0	0	1	0
rs41355347	1	0	0	0	0
rs41356253	0	0	0	1	0
rs41356949	0	0	0	1	0
rs41357746	0	0	0	1	0
rs41358346	0	1	0	0	0
rs41358745	0	0	0	0	1
rs41359644	0	0	0	1	0
rs41360545	0	0	0	1	0
rs41361350	0	0	1	0	0
rs41361358	0	1	0	0	0
rs41361551	0	0	0	1	0
rs41362146	0	0	0	1	0
rs41362248	0	0	0	1	0
rs41362348	0	0	0	1	0
rs41362550	0	1	0	0	0
rs41362947	0	0	1	0	0
rs41363245	0	0	0	1	0
rs41363349	0	0	0	1	0
rs41364646	0	0	0	1	0
rs41364946	0	0	0	1	0
rs41364948	0	0	0	1	0
rs41365845	0	0	0	1	0
rs41366145	0	0	0	1	0
rs41367847	0	0	0	1	0
rs41368551	0	0	0	1	0
rs41368644	0	0	0	1	0
rs41368744	0	0	0	1	0
rs41369446	1	0	0	0	0
rs41370044	0	1	0	0	0
rs41370046	0	0	0	1	0
rs41370153	0	1	0	0	0
rs41371051	0	0	0	1	0
rs41371344	0	0	0	1	0
rs41371446	1	0	0	0	0
rs41371744	0	0	0	1	0
rs41371753	0	0	0	1	0
rs41371944	0	0	0	1	0
rs41372447	0	0	0	1	0
rs41373148	0	0	0	1	0
rs41373752	0	0	0	1	0
rs41374344	0	0	0	1	0
rs41374548	0	0	0	1	0
rs41374944	0	1	0	0	0
rs41375546	0	0	1	0	0
rs41375848	0	0	0	1	0
rs41376049	0	0	0	1	0
rs41376151	0	0	0	1	0
rs41376249	0	0	0	1	0
rs41377345	0	0	0	1	0
rs41377749	0	0	0	1	0
rs41378053	0	0	1	0	0
rs41378347	1	0	0	0	0
rs41379647	0	0	0	1	0
rs41379748	0	0	0	1	0
rs41380945	0	0	0	1	0
rs41380947	0	0	0	1	0
rs41381451	0	0	0	1	0
rs41381544	0	0	1	0	0
rs41381550	0	0	0	1	0
rs41382444	0	0	0	1	0
rs41382748	0	0	0	1	0
rs41383651	0	0	0	1	0
rs41383748	0	0	0	1	0
rs41384450	0	0	0	1	0
rs41385644	0	0	0	1	0
rs41385645	0	0	0	1	0
rs41385744	0	0	0	1	0
rs41385746	0	0	0	1	0
rs41386153	0	0	1	0	0
rs41386349	0	0	0	1	0
rs41386447	0	0	0	1	0
rs41386644	0	0	0	1	0
rs41386748	0	0	0	1	0
rs41386946	0	0	0	1	0
rs41387146	0	0	0	1	0
rs41388144	0	0	0	1	0
rs41388848	0	0	0	1	0
rs41391046	0	0	0	1	0
rs41391052	0	0	0	1	0
rs41392550	0	0	0	1	0
rs41393748	0	0	0	1	0
rs41394046	0	0	0	1	0
rs41394345	0	0	0	1	0
rs41395445	1	0	0	0	0
rs41395652	0	0	0	1	0
rs41395653	0	0	0	1	0
rs41395753	0	1	0	0	0
rs41396048	0	1	0	0	0
rs41396546	0	0	0	1	0
rs41397245	0	1	0	0	0
rs41398948	0	0	0	1	0
rs41399047	0	0	0	1	0
rs41399245	0	0	0	1	0
rs41399344	0	0	0	1	0
rs41399544	0	0	0	1	0
rs41400047	1	0	0	0	0
rs41400450	0	1	0	0	0
rs41400544	0	0	0	1	0
rs41401348	0	0	0	0	1
rs41401548	0	1	0	0	0
rs41401945	0	0	0	1	0
rs41403246	0	0	0	1	0
rs41404249	0	0	0	1	0
rs41406045	1	0	0	0	0
rs41407548	0	1	0	0	0
rs41408046	0	1	0	0	0
rs41408445	0	0	0	1	0
rs41408545	0	0	0	1	0
rs41408753	0	0	0	1	0
rs41408945	0	0	0	1	0
rs41409244	0	0	1	0	0
rs41409846	0	0	0	1	0
rs41410444	1	0	0	0	0
rs41410552	0	0	0	1	0
rs41411047	0	0	0	1	0
rs41411845	0	0	0	1	0
rs41411846	0	0	0	1	0
rs41412145	0	0	0	1	0
rs41412146	0	0	0	1	0
rs41412545	0	0	0	1	0
rs41414046	0	0	0	1	0
rs41414150	0	0	0	1	0
rs41414745	0	0	0	1	0
rs41416652	0	0	0	1	0
rs41417144	0	0	0	1	0
rs41417151	0	0	0	1	0
rs41417748	0	0	0	1	0
rs41418650	1	0	0	0	0
rs41418949	0	0	0	1	0
rs41419149	0	0	0	1	0
rs41419445	0	0	0	1	0
rs41419446	0	0	0	1	0
rs41419447	0	0	0	1	0
rs41419651	0	0	0	1	0
rs41419946	0	0	1	0	0
rs41420544	0	0	0	1	0
rs41420948	0	0	0	1	0
rs41421145	0	0	0	1	0
rs41421544	1	0	0	0	0
rs41421744	0	0	0	1	0
rs41421844	0	0	0	1	0
rs41422444	0	0	0	1	0
rs41422545	0	0	0	1	0
rs41423448	0	0	0	1	0
rs41423949	0	0	0	0	1
rs41424250	0	0	0	1	0
rs41425047	0	0	0	1	0
rs41426049	0	0	0	1	0
rs41426346	0	1	0	0	0
rs41426349	0	0	0	1	0
rs41426852	0	0	0	1	0
rs41427147	0	0	0	1	0
rs41427346	0	0	0	1	0
rs41427452	0	0	0	1	0
rs41427746	1	0	0	0	0
rs41428648	0	0	0	1	0
rs41429044	0	0	1	0	0
rs41429247	0	0	0	1	0
rs41429348	0	0	1	0	0
rs41430047	0	0	0	1	0
rs41430344	0	0	0	1	0
rs41430651	1	0	0	0	0
rs41431447	0	0	0	1	0
rs41432149	0	0	0	1	0
rs41433547	0	0	0	1	0
rs41434053	0	0	0	1	0
rs41434549	0	1	0	0	0
rs41434951	0	0	0	1	0
rs41435451	0	0	0	1	0
rs41435746	0	0	0	1	0
rs41436049	0	0	0	1	0
rs41436149	0	0	0	1	0
rs41436350	0	0	0	1	0
rs41436650	0	0	1	0	0
rs41437249	0	0	0	1	0
rs41437744	0	1	0	0	0
rs41438050	0	0	0	1	0
rs41438444	0	0	0	1	0
rs41439145	0	1	0	0	0
rs41439347	0	0	0	1	0
rs41439350	0	0	0	1	0
rs41440446	0	0	0	1	0
rs41441447	0	0	0	1	0
rs41441449	0	0	0	1	0
rs41441645	0	0	1	0	0
rs41442144	0	0	0	1	0
rs41444244	0	0	0	1	0
rs41444349	0	0	0	1	0
rs41444650	0	0	0	1	0
rs41445046	0	0	0	1	0
rs41445844	0	0	0	1	0
rs41445949	0	0	0	1	0
rs41446145	0	0	0	1	0
rs41448850	0	0	0	0	1
rs41449045	0	1	0	0	0
rs41449549	0	0	0	1	0
rs41449551	0	0	1	0	0
rs41450047	0	0	0	1	0
rs41450344	0	0	0	1	0
rs41453047	0	0	0	1	0
rs41453147	0	0	0	1	0
rs41455648	0	0	0	1	0
rs41455949	0	0	0	1	0
rs41456044	0	0	0	1	0
rs41459848	0	1	0	0	0
rs41460144	0	0	0	1	0
rs41460244	0	0	1	0	0
rs41460247	0	0	0	1	0
rs41460349	0	0	0	1	0
rs41461250	0	0	0	1	0
rs41461745	0	0	0	1	0
rs41462348	1	0	0	0	0
rs41462546	0	0	0	1	0
rs41463049	0	0	1	0	0
rs41463051	0	0	1	0	0
rs41463444	0	0	0	1	0
rs41464645	0	0	1	0	0
rs41464647	0	0	0	1	0
rs41464945	1	0	0	0	0
rs41465446	0	0	0	1	0
rs41466145	0	0	0	1	0
rs41466149	0	0	0	1	0
rs41466345	0	0	0	1	0
rs41467050	0	0	1	0	0
rs41467355	0	1	0	0	0
rs41467648	0	0	0	1	0
rs41467652	0	0	0	1	0
rs41468149	0	0	1	0	0
rs41469749	0	0	0	1	0
rs41469944	0	0	1	0	0
rs41470345	0	0	0	1	0
rs41470350	0	0	0	1	0
rs41472547	0	0	0	1	0
rs41473144	0	0	0	1	0
rs41473348	0	0	1	0	0
rs41473549	0	0	1	0	0
rs41474445	0	0	0	1	0
rs41474547	0	0	1	0	0
rs41475146	0	1	0	0	0
rs41476049	0	0	0	1	0
rs41476149	0	0	0	1	0
rs41476151	0	0	0	1	0
rs41476346	0	0	0	1	0
rs41476350	0	0	0	1	0
rs41476751	0	1	0	0	0
rs41476944	0	0	0	1	0
rs41477049	0	0	0	1	0
rs41477648	0	0	1	0	0
rs41477949	0	1	0	0	0
rs41478047	1	0	0	0	0
rs41478449	0	0	0	1	0
rs41479545	0	0	0	1	0
rs41479847	1	0	0	0	0
rs41480545	0	0	0	1	0
rs41480549	0	0	0	1	0
rs41480748	0	0	0	1	0
rs41480749	0	0	0	1	0
rs41480946	0	0	0	1	0
rs41482445	0	0	0	1	0
rs41484746	0	0	0	1	0
rs41485945	0	0	0	1	0
rs41487147	0	0	0	1	0
rs41487549	0	0	0	1	0
rs41489644	0	0	0	1	0
rs41489952	0	0	0	1	0
rs41490645	0	0	0	1	0
rs41491748	1	0	0	0	0
rs41491846	0	1	0	0	0
rs41493053	0	0	1	0	0
rs41493146	0	0	0	1	0
rs41493449	1	0	0	0	0
rs41494550	0	0	0	1	0
rs41494747	0	0	0	1	0
rs41494944	0	0	0	1	0
rs41494945	0	0	0	1	0
rs41495352	0	0	0	1	0
rs41496844	0	0	0	1	0
rs41497149	0	0	0	1	0
rs41497947	0	1	0	0	0
rs41498446	0	0	0	1	0
rs41499146	0	0	0	1	0
rs41499247	0	0	0	1	0
rs41499250	0	0	1	0	0
rs41499647	0	0	1	0	0
rs41500045	1	0	0	0	0
rs41500144	0	0	1	0	0
rs41500851	0	0	0	1	0
rs41501654	0	0	0	1	0
rs41501844	0	0	0	1	0
rs41502051	0	0	0	0	1
rs41502452	0	1	0	0	0
rs41502749	0	0	0	1	0
rs41504344	0	0	1	0	0
rs41504751	0	0	0	1	0
rs41504752	0	0	0	1	0
rs41505247	0	0	0	1	0
rs41505349	0	0	1	0	0
rs41505450	0	0	0	1	0
rs41505453	0	0	0	1	0
rs41505653	0	0	0	1	0
rs41506246	0	1	0	0	0
rs41506250	1	0	0	0	0
rs41506845	0	0	0	1	0
rs41507350	0	0	0	1	0
rs41507546	0	0	0	1	0
rs41507849	0	0	0	1	0
rs41507947	0	0	0	1	0
rs41509544	0	0	0	1	0
rs41509752	0	0	0	1	0
rs41510345	0	0	0	1	0
rs41511347	0	0	0	1	0
rs41512247	0	0	0	1	0
rs41512845	0	0	0	1	0
rs41513151	0	0	0	1	0
rs41513544	0	0	1	0	0
rs41513944	0	0	0	1	0
rs41514549	0	0	0	1	0
rs41515644	0	0	0	1	0
rs41517645	0	0	0	1	0
rs41518253	0	0	0	1	0
rs41519249	0	0	0	1	0
rs41520645	0	0	0	0	1
rs41520845	0	0	0	1	0
rs41520948	0	0	0	1	0
rs41521644	0	0	0	1	0
rs41522545	0	1	0	0	0
rs41522844	0	0	0	1	0
rs41522945	0	0	0	1	0
rs41523147	0	1	0	0	0
rs41523248	0	0	0	1	0
rs41523646	0	0	0	1	0
rs41523948	0	0	0	1	0
rs41524248	0	0	0	0	1
rs41524649	1	0	0	0	0
rs41525047	0	0	0	1	0
rs41525049	0	1	0	0	0
rs41525547	0	0	1	0	0
rs41525649	0	0	0	1	0
rs41526545	0	0	0	0	1
rs41527045	0	0	0	1	0
rs41528648	1	0	0	0	0
rs41529647	0	0	0	1	0
rs41530448	0	0	0	1	0
rs41530845	0	1	0	0	0
rs41533049	0	0	0	1	0
rs41533346	0	0	0	1	0
rs41533445	0	0	0	1	0
rs41533650	0	0	0	1	0
rs41534344	0	1	0	0	0
rs41534445	0	0	0	1	0
rs41534448	0	0	0	1	0
rs41534644	0	1	0	0	0
rs41536547	0	0	1	0	0
rs41536750	0	0	0	1	0
rs41537247	0	0	0	1	0
rs41537649	0	0	0	1	0
rs41537849	0	0	0	1	0
rs41537948	0	0	0	1	0
rs41546612	0	0	0	1	0
rs41548213	0	0	0	0	1
rs41548312	0	0	0	1	0
rs41548820	0	0	1	0	0
rs41550318	0	0	0	1	0
rs41551212	0	0	0	1	0
rs41553712	0	0	1	0	0
rs41554719	1	0	0	0	0
rs41558212	1	0	0	0	0
rs41559012	1	0	0	0	0
rs41561512	1	0	0	0	0
rs41562619	0	0	0	1	0
rs41563013	0	0	0	1	0
rs41563414	0	0	0	1	0
rs41563614	0	0	1	0	0
rs45437199	0	0	0	1	0
rs45438199	0	0	0	1	0
rs45438202	0	0	0	1	0
rs45438300	0	0	0	1	0
rs45438696	0	0	0	0	1
rs45438993	0	0	0	1	0
rs45439294	0	0	0	1	0
rs45439591	0	0	0	1	0
rs45439595	0	0	0	1	0
rs45439602	0	0	0	1	0
rs45440199	0	0	0	1	0
rs45440296	0	0	0	1	0
rs45440499	0	0	1	0	0
rs45440697	0	0	0	1	0
rs45441991	0	0	0	1	0
rs45441993	0	0	0	0	1
rs45442097	0	0	0	1	0
rs45442295	0	0	0	1	0
rs45442893	1	0	0	0	0
rs45442997	0	0	0	1	0
rs45443292	0	0	0	1	0
rs45443594	0	0	0	1	0
rs45443894	0	0	0	1	0
rs45443991	0	1	0	0	0
rs45445295	0	1	0	0	0
rs45445296	0	0	0	1	0
rs45445491	1	0	0	0	0
rs45445698	0	0	0	1	0
rs45445798	0	0	0	1	0
rs45446391	0	1	0	0	0
rs45446493	0	0	0	1	0
rs45446698	0	0	0	1	0
rs45446891	0	1	0	0	0
rs45447097	0	0	0	1	0
rs45447199	0	0	0	0	1
rs45447303	0	0	0	1	0
rs45447492	0	0	0	1	0
rs45447494	0	1	0	0	0
rs45447593	0	0	0	1	0
rs45447797	0	0	0	1	0
rs45448301	0	0	0	1	0
rs45448395	0	0	0	0	1
rs45448597	0	0	0	1	0
rs45448997	0	0	0	1	0
rs45448998	0	0	0	1	0
rs45449193	0	0	0	1	0
rs45449199	0	0	0	1	0
rs45449407	0	1	0	0	0
rs45449703	0	0	0	1	0
rs45450699	0	0	0	1	0
rs45451201	0	0	0	1	0
rs45451992	0	0	0	1	0
rs45451995	0	0	0	1	0
rs45452391	0	0	0	1	0
rs45452401	0	0	0	0	1
rs45452491	0	0	0	1	0
rs45453094	0	0	0	1	0
rs45453796	0	0	0	1	0
rs45454096	0	1	0	0	0
rs45454295	0	0	0	1	0
rs45454594	0	0	0	1	0
rs45454597	0	0	0	1	0
rs45454691	0	1	0	0	0
rs45454797	0	0	0	1	0
rs45455000	0	0	0	1	0
rs45455796	0	1	0	0	0
rs45455896	0	0	0	1	0
rs45456195	0	0	0	1	0
rs45457295	0	0	0	1	0
rs45457497	0	0	0	1	0
rs45457991	0	0	1	0	0
rs45457993	1	0	0	0	0
rs45458192	0	0	0	1	0
rs45459095	0	0	0	1	0
rs45459197	0	0	0	1	0
rs45459294	1	0	0	0	0
rs45459491	0	0	0	1	0
rs45459500	0	1	0	0	0
rs45460099	0	1	0	0	0
rs45460298	0	0	0	1	0
rs45460493	0	0	0	1	0
rs45460605	1	0	0	0	0
rs45460898	0	0	0	1	0
rs45461000	0	0	0	1	0
rs45461494	0	0	0	1	0
rs45461791	0	0	0	0	1
rs45462396	0	0	0	1	0
rs45462698	0	0	1	0	0
rs45463800	0	0	0	1	0
rs45463801	0	0	1	0	0
rs45463895	0	0	1	0	0
rs45464194	1	0	0	0	0
rs45464393	0	1	0	0	0
rs45464494	0	0	1	0	0
rs45464994	0	0	0	1	0
rs45465198	0	1	0	0	0
rs45465204	0	1	0	0	0
rs45465391	0	0	0	1	0
rs45465594	0	0	0	1	0
rs45465702	0	0	0	1	0
rs45466596	0	0	0	1	0
rs45466697	0	0	0	1	0
rs45466891	0	1	0	0	0
rs45467097	0	0	0	1	0
rs45467394	0	0	1	0	0
rs45467792	0	1	0	0	0
rs45468095	0	1	0	0	0
rs45468392	0	0	0	1	0
rs45468705	0	0	0	1	0
rs45468793	0	0	0	1	0
rs45468798	0	0	0	1	0
rs45469898	0	0	0	1	0
rs45469992	0	0	0	1	0
rs45470097	0	0	0	1	0
rs45470197	0	0	0	1	0
rs45470995	0	1	0	0	0
rs45471398	0	0	1	0	0
rs45471593	0	0	0	1	0
rs45471798	0	0	0	0	1
rs45472492	0	0	0	1	0
rs45473193	0	0	0	1	0
rs45473295	0	0	0	1	0
rs45473498	0	1	0	0	0
rs45474596	0	0	0	1	0
rs45474899	0	0	0	1	0
rs45474901	0	0	0	1	0
rs45474996	0	0	0	1	0
rs45475194	0	0	0	1	0
rs45475595	0	0	0	1	0
rs45475797	0	0	0	1	0
rs45475999	0	0	0	1	0
rs45476092	0	0	0	1	0
rs45476195	0	0	0	1	0
rs45476291	0	0	0	1	0
rs45476599	0	0	0	1	0
rs45476799	0	0	0	1	0
rs45477500	1	0	0	0	0
rs45477502	0	0	0	1	0
rs45477992	0	0	0	1	0
rs45477994	0	0	0	1	0
rs45477999	0	1	0	0	0
rs45478197	0	0	0	1	0
rs45478295	0	1	0	0	0
rs45478299	0	0	0	1	0
rs45478695	0	0	0	1	0
rs45478801	0	0	0	1	0
rs45479091	0	0	1	0	0
rs45479092	0	0	0	0	1
rs45479200	0	0	0	1	0
rs45479293	0	0	0	1	0
rs45479302	0	0	0	1	0
rs45479500	0	0	0	1	0
rs45479594	0	0	1	0	0
rs45479893	0	0	0	0	1
rs45479991	0	0	0	1	0
rs45480192	0	0	0	1	0
rs45480291	0	0	0	0	1
rs45480394	0	0	0	1	0
rs45480695	0	1	0	0	0
rs45480992	0	0	0	1	0
rs45481193	0	0	0	1	0
rs45481396	0	0	0	1	0
rs45481594	0	0	0	1	0
rs45481791	0	1	0	0	0
rs45482193	0	1	0	0	0
rs45482504	0	0	0	1	0
rs45482595	0	0	0	1	0
rs45483393	0	0	1	0	0
rs45483997	0	0	0	1	0
rs45484097	0	1	0	0	0
rs45484397	0	0	0	1	0
rs45484601	0	0	1	0	0
rs45485196	0	0	0	1	0
rs45485197	1	0	0	0	0
rs45485198	0	0	0	1	0
rs45485302	0	0	0	1	0
rs45485492	0	1	0	0	0
rs45485799	0	0	0	1	0
rs45485994	0	0	0	1	0
rs45486394	0	0	1	0	0
rs45487496	0	0	0	1	0
rs45487599	0	0	0	1	0
rs45487791	0	0	0	1	0
rs45488002	0	0	0	1	0
rs45488094	0	0	0	1	0
rs45488794	0	0	0	1	0
rs45488799	0	0	0	1	0
rs45488801	0	1	0	0	0
rs45488900	0	1	0	0	0
rs45489393	0	0	1	0	0
rs45489495	0	0	0	1	0
rs45489601	0	0	1	0	0
rs45489796	0	0	1	0	0
rs45489900	0	0	0	1	0
rs45490098	0	1	0	0	0
rs45490996	0	0	0	1	0
rs45490998	1	0	0	0	0
rs45491193	0	0	0	1	0
rs45491397	1	0	0	0	0
rs45491602	0	0	0	1	0
rs45491603	0	0	0	0	1
rs45492203	1	0	0	0	0
rs45492293	0	0	0	1	0
rs45492501	0	0	0	1	0
rs45493193	0	1	0	0	0
rs45493392	0	0	0	1	0
rs45493492	0	0	0	1	0
rs45494002	0	0	0	1	0
rs45494093	1	0	0	0	0
rs45494991	0	0	0	1	0
rs45495193	0	0	0	1	0
rs45495293	0	0	0	1	0
rs45495698	1	0	0	0	0
rs45495792	0	0	0	1	0
rs45496391	0	0	0	1	0
rs45496401	0	0	0	1	0
rs45496691	0	0	0	1	0
rs45497098	0	0	0	1	0
rs45497196	0	0	0	1	0
rs45497198	0	0	0	1	0
rs45497601	0	0	0	0	1
rs45497991	0	0	0	1	0
rs45498193	0	0	0	1	0
rs45498292	0	0	0	1	0
rs45498700	0	0	0	1	0
rs45498702	0	1	0	0	0
rs45499897	0	0	0	1	0
rs45499997	0	0	0	1	0
rs45500097	0	1	0	0	0
rs45500398	0	0	0	1	0
rs45500794	0	0	0	1	0
rs45501494	0	0	0	1	0
rs45501992	0	0	0	1	0
rs45502092	1	0	0	0	0
rs45502492	0	0	0	1	0
rs45503091	0	0	0	1	0
rs45503292	0	0	0	1	0
rs45503494	0	0	0	1	0
rs45503691	0	0	0	1	0
rs45503696	0	0	0	1	0
rs45503699	0	0	0	0	1
rs45503897	0	0	0	1	0
rs45503899	0	0	0	1	0
rs45504191	0	0	0	0	1
rs45504296	0	0	0	1	0
rs45504694	0	0	0	1	0
rs45504799	0	0	0	1	0
rs45504895	0	0	0	1	0
rs45504994	0	0	0	1	0
rs45505095	0	0	1	0	0
rs45505501	0	0	0	1	0
rs45505797	0	0	0	1	0
rs45506200	0	0	0	1	0
rs45506295	0	0	0	1	0
rs45506803	0	0	0	0	1
rs45506896	0	1	0	0	0
rs45507396	0	0	0	1	0
rs45508195	0	0	0	1	0
rs45508400	0	0	0	1	0
rs45508497	0	0	0	1	0
rs45508501	0	0	0	1	0
rs45509395	0	0	0	1	0
rs45510197	0	0	0	1	0
rs45510399	0	0	0	1	0
rs45510491	0	0	0	1	0
rs45510898	1	0	0	0	0
rs45511001	1	0	0	0	0
rs45511598	0	0	0	1	0
rs45511994	0	0	1	0	0
rs45512391	0	0	0	1	0
rs45513892	0	1	0	0	0
rs45514697	0	0	0	1	0
rs45514798	0	0	0	0	1
rs45515192	0	0	1	0	0
rs45515505	0	0	1	0	0
rs45515591	0	0	0	1	0
rs45515593	0	0	0	1	0
rs45515897	0	0	0	1	0
rs45516103	0	0	0	1	0
rs45519137	0	0	0	0	1
rs45519634	0	1	0	0	0
rs45519646	0	0	0	1	0
rs45519939	0	0	0	1	0
rs45520038	0	0	1	0	0
rs45520731	0	0	0	1	0
rs45520834	0	0	0	1	0
rs45521232	0	0	0	1	0
rs45521532	0	0	0	1	0
rs45521833	0	1	0	0	0
rs45521935	0	0	0	1	0
rs45522239	0	0	0	1	0
rs45522241	0	0	0	1	0
rs45522539	0	0	0	1	0
rs45523137	0	0	0	0	1
rs45523440	0	1	0	0	0
rs45523736	0	0	0	0	1
rs45524339	0	0	0	1	0
rs45524837	0	0	0	1	0
rs45524936	0	0	0	1	0
rs45525234	0	0	0	1	0
rs45525836	0	0	0	1	0
rs45526438	0	0	0	1	0
rs45526939	0	0	0	1	0
rs45527136	0	0	0	1	0
rs45527139	0	0	0	1	0
rs45527634	0	0	0	1	0
rs45527936	0	0	0	0	1
rs45527937	0	0	0	1	0
rs45528632	0	0	0	1	0
rs45528642	0	0	1	0	0
rs45528736	1	0	0	0	0
rs45528936	0	0	0	1	0
rs45529131	0	0	0	1	0
rs45529337	0	0	0	1	0
rs45529541	0	0	0	1	0
rs45530032	0	1	0	0	0
rs45530340	0	1	0	0	0
rs45532937	0	1	0	0	0
rs45533638	0	1	0	0	0
rs45533837	0	0	0	1	0
rs45533932	0	0	0	1	0
rs45534135	0	0	0	1	0
rs45534541	0	0	0	1	0
rs45534843	0	0	0	1	0
rs45534934	0	0	0	1	0
rs45535435	0	0	0	1	0
rs45536438	0	0	0	1	0
rs45536631	0	0	0	1	0
rs45536732	0	1	0	0	0
rs45536838	1	0	0	0	0
rs45537633	0	0	0	1	0
rs45537635	0	0	0	1	0
rs45537738	0	0	0	1	0
rs45537841	0	0	0	1	0
rs45538635	0	0	0	1	0
rs45539331	0	0	0	1	0
rs45540134	0	0	0	1	0
rs45540242	0	0	1	0	0
rs45540840	0	0	0	1	0
rs45541031	0	0	0	0	1
rs45542131	0	0	0	0	1
rs45542639	0	0	1	0	0
rs45544232	0	0	1	0	0
rs45545137	0	1	0	0	0
rs45545632	0	0	0	1	0
rs45545735	0	0	0	1	0
rs45545932	0	0	0	1	0
rs45546132	0	0	0	1	0
rs45546340	0	0	0	1	0
rs45546536	0	0	0	1	0
rs45546634	0	0	0	1	0
rs45546938	0	0	0	1	0
rs45547334	0	0	0	0	1
rs45547445	0	0	0	1	0
rs45547734	0	0	0	1	0
rs45547933	0	1	0	0	0
rs45548038	0	0	0	1	0
rs45548232	0	0	1	0	0
rs45548238	0	0	0	1	0
rs45548539	0	1	0	0	0
rs45548637	0	0	0	1	0
rs45549536	0	0	0	1	0
rs45549544	0	0	0	1	0
rs45549637	0	0	0	1	0
rs45549938	0	1	0	0	0
rs45550336	0	0	0	1	0
rs45550439	0	0	0	1	0
rs45550937	1	0	0	0	0
rs45551036	0	0	0	1	0
rs45551335	0	0	0	0	1
rs45552034	0	0	0	1	0
rs45552237	0	0	0	1	0
rs45552433	0	0	0	1	0
rs45552534	1	0	0	0	0
rs45552839	1	0	0	0	0
rs45553043	0	0	0	0	1
rs45553044	0	0	0	1	0
rs45553045	0	0	0	1	0
rs45553939	0	0	0	1	0
rs45554032	0	0	0	1	0
rs45554833	0	0	0	1	0
rs45554838	0	0	0	1	0
rs45555138	0	0	1	0	0
rs45555335	0	0	0	1	0
rs45555536	0	0	1	0	0
rs45555631	0	1	0	0	0
rs45555740	0	0	1	0	0
rs45555839	0	0	0	1	0
rs45556041	0	0	0	1	0
rs45556231	0	0	1	0	0
rs45556336	0	1	0	0	0
rs45556841	0	0	0	0	1
rs45556843	0	0	0	1	0
rs45557631	0	1	0	0	0
rs45557936	0	0	0	1	0
rs45558034	0	0	0	1	0
rs45559631	0	0	0	1	0
rs45560034	0	0	0	1	0
rs45560338	0	0	0	1	0
rs45560431	0	0	0	1	0
rs45561036	0	0	0	1	0
rs45561231	0	0	0	1	0
rs45561936	0	0	1	0	0
rs45562036	0	0	0	0	1
rs45562138	0	0	0	0	1
rs45562141	0	0	0	1	0
rs45562440	0	0	1	0	0
rs45562539	0	0	0	1	0
rs45562542	0	0	1	0	0
rs45563532	0	0	0	1	0
rs45563932	0	0	0	1	0
rs45564436	0	0	0	1	0
rs45564534	1	0	0	0	0
rs45564633	0	0	1	0	0
rs45564931	0	0	0	1	0
rs45565037	0	0	0	1	0
rs45565133	0	0	0	1	0
rs45565333	0	0	0	1	0
rs45565832	0	0	0	1	0
rs45565835	0	0	0	1	0
rs45566238	0	0	0	1	0
rs45566333	0	0	0	1	0
rs45567241	0	0	0	0	1
rs45567531	0	0	1	0	0
rs45567836	0	0	1	0	0
rs45569249	0	0	0	1	0
rs45569843	0	0	0	0	1
rs45570136	0	0	0	0	1
rs45570331	0	0	0	1	0
rs45570933	0	0	1	0	0
rs45570939	0	0	0	1	0
rs45571737	0	1	0	0	0
rs45572033	0	0	0	1	0
rs45572340	0	0	0	1	0
rs45572737	0	0	0	1	0
rs45572832	1	0	0	0	0
rs45572931	0	1	0	0	0
rs45572940	0	0	0	1	0
rs45572942	0	0	1	0	0
rs45573740	0	0	0	1	0
rs45574242	0	0	0	1	0
rs45574738	0	0	0	1	0
rs45575743	0	0	0	1	0
rs45575936	1	0	0	0	0
rs45576140	1	0	0	0	0
rs45576236	0	0	1	0	0
rs45576439	1	0	0	0	0
rs45576734	1	0	0	0	0
rs45576843	0	0	0	1	0
rs45576934	0	0	0	1	0
rs45577231	0	0	0	0	1
rs45577431	1	0	0	0	0
rs45577642	0	0	0	1	0
rs45578136	0	0	0	1	0
rs45578339	0	0	0	1	0
rs45579231	0	0	0	1	0
rs45579233	0	0	0	1	0
rs45579331	0	0	0	1	0
rs45579332	0	0	0	1	0
rs45579439	1	0	0	0	0
rs45579540	1	0	0	0	0
rs45579831	0	0	0	1	0
rs45579836	0	0	0	1	0
rs45579838	0	0	0	1	0
rs45579845	0	0	0	1	0
rs45579937	0	0	0	1	0
rs45580338	0	0	0	1	0
rs45580433	0	1	0	0	0
rs45580537	0	0	0	1	0
rs45581234	0	0	0	1	0
rs45581632	0	0	0	1	0
rs45581637	1	0	0	0	0
rs45581731	0	1	0	0	0
rs45581832	0	1	0	0	0
rs45582140	0	0	0	0	1
rs45582142	0	0	0	1	0
rs45582335	0	0	0	1	0
rs45583431	0	0	0	1	0
rs45584539	0	0	0	0	1
rs45584738	0	1	0	0	0
rs45585140	0	0	0	0	1
rs45585531	0	0	0	1	0
rs45585631	0	0	0	1	0
rs45585734	0	0	0	1	0
rs45586133	0	0	0	1	0
rs45586535	1	0	0	0	0
rs45586638	0	0	1	0	0
rs45587239	0	0	0	1	0
rs45587435	0	0	0	0	1
rs45589036	0	0	1	0	0
rs45590338	1	0	0	0	0
rs45590343	0	0	0	1	0
rs45590633	0	0	0	1	0
rs45590732	0	0	0	1	0
rs45591234	0	0	0	0	1
rs45591838	0	0	0	1	0
rs45591844	0	0	0	1	0
rs45591933	0	0	0	1	0
rs45592141	0	0	0	1	0
rs45592236	0	0	0	1	0
rs45592335	0	0	0	1	0
rs45592435	0	0	0	1	0
rs45592534	0	0	0	0	1
rs45592845	0	0	0	1	0
rs45593435	0	0	0	1	0
rs45594531	0	0	0	1	0
rs45594940	0	0	0	1	0
rs45595034	0	0	0	0	1
rs45595543	0	0	0	0	1
rs45595933	0	0	0	1	0
rs45596032	0	0	0	1	0
rs45596238	0	0	0	1	0
rs45596438	0	0	0	1	0
rs45597332	0	0	0	1	0
rs45598031	0	0	0	1	0
rs45598240	0	0	0	1	0
rs45598333	1	0	0	0	0
rs45598436	0	0	0	1	0
rs45598532	0	0	0	1	0
rs45598535	0	0	0	1	0
rs45599038	0	0	0	1	0
rs45599336	0	0	0	1	0
rs45599532	0	0	0	1	0
rs45600131	0	0	0	1	0
rs45600140	0	0	0	1	0
rs45600233	0	0	0	1	0
rs45600437	0	0	0	1	0
rs45600633	0	0	0	1	0
rs45600842	0	0	0	1	0
rs45600935	0	0	0	1	0
rs45600937	0	0	0	1	0
rs45601333	0	0	0	1	0
rs45601831	0	0	0	1	0
rs45603544	0	0	0	0	1
rs45603833	0	0	0	1	0
rs45603838	0	0	0	1	0
rs45604541	0	0	0	1	0
rs45604739	0	0	0	1	0
rs45604839	0	0	0	1	0
rs45605032	0	0	0	1	0
rs45605241	0	0	0	1	0
rs45605631	0	0	0	1	0
rs45605937	0	0	0	1	0
rs45605939	0	0	0	1	0
rs45606042	0	0	0	1	0
rs45606139	0	1	0	0	0
rs45606431	0	0	0	1	0
rs45606434	0	0	0	1	0
rs45606533	0	0	0	1	0
rs45606632	0	0	0	1	0
rs45606736	0	0	0	1	0
rs45607141	0	0	0	1	0
rs45607231	0	0	0	1	0
rs45607432	0	0	0	1	0
rs45607741	0	0	1	0	0
rs45608532	0	0	0	0	1
rs45608932	0	0	0	1	0
rs45609333	0	0	0	1	0
rs45610033	0	0	0	1	0
rs45610840	0	0	0	1	0
rs45610932	0	0	0	1	0
rs45611433	0	1	0	0	0
rs45611539	0	0	0	0	1
rs45611631	0	0	0	1	0
rs45611639	0	0	0	1	0
rs45611940	0	0	0	1	0
rs45612233	0	0	0	1	0
rs45612242	0	0	0	1	0
rs45612333	0	1	0	0	0
rs45612334	0	0	1	0	0
rs45612939	0	1	0	0	0
rs45613034	0	0	0	1	0
rs45613131	0	1	0	0	0
rs45614537	0	0	0	1	0
rs45614641	0	0	0	0	1
rs45615337	0	0	0	1	0
rs45615339	0	0	0	1	0
rs45615438	0	0	1	0	0
rs45616134	0	0	0	1	0
rs45616238	0	0	0	1	0
rs45616531	1	0	0	0	0
rs45616631	0	1	0	0	0
rs45616640	0	0	1	0	0
rs45616833	0	0	0	1	0
rs45617039	0	0	0	1	0
rs45617438	0	0	0	1	0
rs45617836	0	1	0	0	0
rs45618033	0	0	0	1	0
rs45618532	0	0	0	1	0
rs45618634	0	1	0	0	0
rs45619531	0	0	0	1	0
rs45619533	0	0	0	1	0
rs45619535	0	0	0	1	0
rs45620433	0	0	0	1	0
rs45620534	0	1	0	0	0
rs45620542	0	0	0	1	0
rs45621431	0	0	0	1	0
rs45621436	0	0	0	1	0
rs45622233	0	0	0	1	0
rs45622343	1	0	0	0	0
rs45622439	0	0	0	1	0
rs45622542	0	0	0	1	0
rs45622546	0	0	0	1	0
rs45622743	0	0	0	1	0
rs45622831	0	1	0	0	0
rs45622935	0	1	0	0	0
rs45623631	0	0	0	1	0
rs45623738	0	0	0	1	0
rs45623934	0	0	0	1	0
rs45624032	0	0	0	1	0
rs45624331	0	0	0	1	0
rs45624734	1	0	0	0	0
rs45626240	0	0	0	1	0
rs45627332	0	0	0	1	0
rs45627433	0	0	1	0	0
rs45627435	0	0	0	0	1
rs45627736	0	0	0	1	0
rs45628133	0	0	0	1	0
rs45628333	0	1	0	0	0
rs45628734	0	0	0	1	0
rs45628739	0	0	0	1	0
rs45629237	0	1	0	0	0
rs45631651	0	0	1	0	0
rs52826576	0	0	0	1	0
rs55633050	0	0	0	1	0
rs55633051	0	0	0	1	0
rs55633081	0	0	0	1	0
rs55633251	0	0	0	1	0
rs55633297	0	1	0	0	0
rs55633371	1	0	0	0	0
rs55633456	0	0	0	1	0
rs55633494	0	0	1	0	0
rs55633605	0	0	0	1	0
rs55633651	0	0	0	1	0
rs55633800	0	1	0	0	0
rs55633834	0	0	0	1	0
rs55633843	0	0	0	1	0
rs55633849	0	0	0	1	0
rs55633859	0	0	0	1	0
rs55633942	0	1	0	0	0
rs55633961	0	0	0	1	0
rs55634012	0	0	0	1	0
rs55634101	0	0	0	1	0
rs55634118	0	0	1	0	0
rs55634130	0	0	0	1	0
rs55634188	0	0	0	1	0
rs55634213	0	1	0	0	0
rs55634245	0	0	0	1	0
rs55634298	0	1	0	0	0
rs55634431	0	1	0	0	0
rs55634449	0	0	0	0	1
rs55634523	0	0	0	1	0
rs55634581	0	0	0	1	0
rs55634697	0	0	0	1	0
rs55634742	0	0	0	1	0
rs55634752	0	0	1	0	0
rs55634755	0	0	0	1	0
rs55634769	0	0	0	1	0
rs55634775	0	0	1	0	0
rs55634821	0	0	0	0	1
rs55634856	0	0	0	1	0
rs55634871	0	0	0	1	0
rs55634900	0	1	0	0	0
rs55634919	0	0	0	1	0
rs55635040	0	0	0	1	0
rs55635140	0	0	0	1	0
rs55635347	1	0	0	0	0
rs55635505	0	0	0	1	0
rs55635514	0	0	1	0	0
rs55635718	1	0	0	0	0
rs55635729	0	0	0	1	0
rs55635856	0	0	0	1	0
rs55635951	0	0	0	1	0
rs55636047	0	1	0	0	0
rs55636100	0	0	0	1	0
rs55636201	0	0	0	1	0
rs55636232	0	1	0	0	0
rs55636440	0	0	0	1	0
rs55636534	0	0	0	1	0
rs55636616	0	1	0	0	0
rs55636623	0	0	0	1	0
rs55636820	0	0	0	1	0
rs55636822	0	0	0	1	0
rs55637080	0	0	0	1	0
rs55637129	0	0	0	1	0
rs55637159	0	0	0	1	0
rs55637163	0	0	0	1	0
rs55637181	0	0	0	1	0
rs55637230	0	0	0	1	0
rs55637254	0	0	0	1	0
rs55637332	0	0	1	0	0
rs55637334	0	1	0	0	0
rs55637375	0	0	0	1	0
rs55637377	0	0	0	1	0
rs55637544	0	0	0	1	0
rs55637580	1	0	0	0	0
rs55637709	0	0	0	1	0
rs55637728	0	0	0	1	0
rs55637757	0	0	1	0	0
rs55637815	0	0	0	1	0
rs55637820	0	0	0	0	1
rs55637972	0	0	0	1	0
rs55637987	0	0	0	1	0
rs55638078	0	0	1	0	0
rs55638084	0	0	0	1	0
rs55638130	0	0	0	1	0
rs55638153	0	0	0	1	0
rs55638224	0	0	0	0	1
rs55638236	0	0	0	1	0
rs55638303	0	1	0	0	0
rs55638325	0	1	0	0	0
rs55638442	1	0	0	0	0
rs55638510	0	1	0	0	0
rs55638557	0	0	0	1	0
rs55638568	0	0	0	1	0
rs55638585	0	0	0	1	0
rs55638689	0	0	1	0	0
rs55638777	0	0	0	1	0
rs55638829	0	0	0	1	0
rs55638906	0	0	1	0	0
rs55639005	0	0	0	1	0
rs55639021	0	0	0	1	0
rs55639052	0	1	0	0	0
rs55639064	0	0	0	1	0
rs55639076	0	0	0	1	0
rs55639092	0	0	0	1	0
rs55639102	0	0	0	1	0
rs55639113	0	0	0	1	0
rs55639120	0	1	0	0	0
rs55639138	0	0	0	1	0
rs55639223	0	0	0	1	0
rs55639255	0	0	0	1	0
rs55639323	0	0	0	1	0
rs55639339	0	0	0	1	0
rs55639402	0	0	1	0	0
rs55639429	0	0	0	1	0
rs55639446	1	0	0	0	0
rs55639451	0	1	0	0	0
rs55639710	1	0	0	0	0
rs55639711	0	0	0	1	0
rs55639815	0	0	0	1	0
rs55639835	0	0	1	0	0
rs55639944	0	0	0	0	1
rs55640000	0	1	0	0	0
rs55640061	0	0	0	1	0
rs55640116	0	1	0	0	0
rs55640155	0	0	0	1	0
rs55640301	0	0	0	1	0
rs55640331	0	0	0	1	0
rs55640333	0	0	0	1	0
rs55640412	0	0	0	1	0
rs55640526	0	0	0	1	0
rs55640619	0	0	0	1	0
rs55640709	0	0	0	1	0
rs55640724	0	0	1	0	0
rs55640818	1	0	0	0	0
rs55640917	0	0	0	1	0
rs55641018	1	0	0	0	0
rs55641054	0	0	0	1	0
rs55641088	0	0	0	1	0
rs55641096	0	0	0	1	0
rs55641239	0	1	0	0	0
rs55641385	0	0	0	1	0
rs55641400	0	0	0	1	0
rs55641432	0	0	1	0	0
rs55641489	0	1	0	0	0
rs55641563	0	0	0	0	1
rs55641568	0	0	0	1	0
rs55641580	0	0	0	1	0
rs55641619	0	0	0	1	0
rs55641692	0	0	0	1	0
rs55641737	0	0	0	1	0
rs55641739	0	0	0	1	0
rs55641756	0	0	0	1	0
rs55641789	0	0	1	0	0
rs55641818	0	0	0	1	0
rs55641875	1	0	0	0	0
rs55641887	1	0	0	0	0
rs55641964	0	0	0	1	0
rs55641974	0	0	1	0	0
rs55641983	0	0	0	0	1
rs55642176	0	0	0	1	0
rs55642187	0	0	0	1	0
rs55642209	1	0	0	0	0
rs55642229	0	0	0	1	0
rs55642242	0	0	0	1	0
rs55642260	1	0	0	0	0
rs55642300	0	0	0	1	0
rs55642361	0	1	0	0	0
rs55642493	0	0	0	0	1
rs55642516	1	0	0	0	0
rs55642540	0	0	0	1	0
rs55642578	0	0	0	1	0
rs55642621	0	0	0	1	0
rs55642626	0	0	0	1	0
rs55642658	0	0	1	0	0
rs55642744	0	0	0	1	0
rs55642746	0	0	0	1	0
rs55642851	0	1	0	0	0
rs55642860	1	0	0	0	0
rs55642947	0	0	0	1	0
rs55642962	0	0	0	1	0
rs55642972	0	0	0	1	0
rs55643005	0	1	0	0	0
rs55643237	0	0	1	0	0
rs55643244	0	0	0	1	0
rs55643281	0	0	0	1	0
rs55643331	0	0	0	1	0
rs55643365	0	0	0	1	0
rs55643369	0	0	0	1	0
rs55643430	0	0	0	1	0
rs55643442	0	0	0	1	0
rs55643449	0	0	0	1	0
rs55643457	0	0	0	1	0
rs55643466	0	0	0	1	0
rs55643505	0	0	0	1	0
rs55643511	0	0	0	1	0
rs55643627	0	0	0	1	0
rs55643634	0	0	0	1	0
rs55643808	0	0	0	1	0
rs55643926	0	0	0	1	0
rs55644022	0	0	0	0	1
rs55644048	0	0	0	1	0
rs55644121	1	0	0	0	0
rs55644149	0	0	0	1	0
rs55644434	0	0	0	1	0
rs55644533	0	0	1	0	0
rs55644539	0	0	0	1	0
rs55644616	0	0	0	0	1
rs55644622	0	0	0	1	0
rs55644640	1	0	0	0	0
rs55644719	0	0	0	1	0
rs55644935	0	0	0	0	1
rs55645028	1	0	0	0	0
rs55645201	0	0	1	0	0
rs55645223	0	0	1	0	0
rs55645297	0	0	0	1	0
rs55645344	0	0	0	1	0
rs55645348	0	0	0	1	0
rs55645350	0	0	0	1	0
rs55645417	0	0	0	1	0
rs55645482	0	0	0	0	1
rs55645519	0	0	0	1	0
rs55645548	0	0	0	1	0
rs55645737	0	0	0	1	0
rs55645894	1	0	0	0	0
rs55645906	0	1	0	0	0
rs55645960	0	0	1	0	0
rs55645991	0	0	0	1	0
rs55646004	0	1	0	0	0
rs55646068	0	0	0	1	0
rs55646134	0	0	0	1	0
rs55646173	0	0	0	1	0
rs55646278	0	0	0	1	0
rs55646352	0	0	0	1	0
rs55646360	0	0	0	1	0
rs55646371	0	0	0	1	0
rs55646428	0	0	0	1	0
rs55646506	0	0	0	1	0
rs55646523	0	0	0	1	0
rs55646585	0	1	0	0	0
rs55646651	0	0	0	1	0
rs55646742	0	0	0	1	0
rs55646748	0	0	1	0	0
rs55646775	0	0	0	1	0
rs55646904	0	0	0	1	0
rs55646950	0	1	0	0	0
rs55646997	1	0	0	0	0
rs55647090	0	0	0	1	0
rs55647099	0	0	0	1	0
rs55647124	0	0	0	1	0
rs55647200	0	0	0	1	0
rs55647250	0	0	1	0	0
rs55647708	0	0	0	1	0
rs55647740	0	0	0	1	0
rs55647762	0	0	1	0	0
rs55647763	0	0	0	1	0
rs55647831	0	0	1	0	0
rs55647938	1	0	0	0	0
rs55647947	0	0	0	1	0
rs55648122	0	0	0	1	0
rs55648134	0	0	0	1	0
rs55648220	0	1	0	0	0
rs55648231	0	0	0	1	0
rs55648232	0	0	0	1	0
rs55648326	0	0	0	1	0
rs55648327	0	0	0	1	0
rs55648545	0	1	0	0	0
rs55648665	0	0	0	1	0
rs55648708	0	0	0	1	0
rs55648948	0	0	0	1	0
rs55649175	0	0	0	1	0
rs55649298	0	0	0	1	0
rs55649321	0	0	0	1	0
rs55649337	0	0	0	1	0
rs55649377	0	0	0	1	0
rs55649409	0	0	0	1	0
rs55649412	0	0	0	1	0
rs55649442	0	0	0	1	0
rs55649520	0	0	0	1	0
rs55649543	0	0	0	0	1
rs55649559	0	0	0	1	0
rs55649639	0	0	0	1	0
rs55649703	0	0	0	1	0
rs55649771	0	0	0	1	0
rs55649954	0	0	0	1	0
rs55649983	0	0	0	0	1
rs55650006	0	0	0	1	0
rs55650048	0	0	0	1	0
rs55650057	0	0	0	1	0
rs55650188	0	0	0	1	0
rs55650311	0	0	0	1	0
rs55650312	0	0	0	1	0
rs55650342	0	0	0	1	0
rs55650370	0	0	0	1	0
rs55650393	0	0	0	1	0
rs55650428	0	0	0	1	0
rs55650507	0	0	0	1	0
rs55650592	0	1	0	0	0
rs55650625	0	0	0	0	1
rs55650639	0	0	0	0	1
rs55650666	0	0	0	1	0
rs55650699	0	0	1	0	0
rs55650753	0	1	0	0	0
rs55650910	0	0	0	1	0
rs55650943	0	0	1	0	0
rs55651003	0	1	0	0	0
rs55651009	0	0	0	1	0
rs55651027	0	0	0	1	0
rs55651048	0	0	0	1	0
rs55651090	0	0	0	1	0
rs55651222	0	0	0	1	0
rs55651720	0	0	0	1	0
rs55652038	0	0	0	1	0
rs55652155	0	0	0	1	0
rs55652249	0	0	0	1	0
rs55652259	1	0	0	0	0
rs55652306	0	0	0	1	0
rs55652312	0	0	0	1	0
rs55652635	0	0	0	1	0
rs55652736	0	0	0	1	0
rs55652743	0	0	0	1	0
rs55652822	0	0	0	1	0
rs55652837	0	0	0	1	0
rs55652847	1	0	0	0	0
rs55653100	0	0	0	1	0
rs55653124	0	0	0	1	0
rs55653130	0	0	0	1	0
rs55653163	0	0	0	1	0
rs55653174	1	0	0	0	0
rs55653182	0	0	0	1	0
rs55653268	0	0	0	1	0
rs55653327	1	0	0	0	0
rs55653332	0	1	0	0	0
rs55653375	0	0	1	0	0
rs55653382	0	0	1	0	0
rs55653419	0	0	0	1	0
rs55653487	0	0	0	1	0
rs55653516	0	1	0	0	0
rs55653551	0	0	0	1	0
rs55653559	1	0	0	0	0
rs55653648	0	0	0	1	0
rs55653736	0	0	0	1	0
rs55653760	0	0	0	1	0
rs55653796	0	0	0	1	0
rs55653855	0	0	0	1	0
rs55653923	0	0	0	1	0
rs55653949	0	0	0	1	0
rs55654022	0	1	0	0	0
rs55654032	0	0	0	1	0
rs55654034	0	1	0	0	0
rs55654046	0	0	1	0	0
rs55654107	0	0	0	0	1
rs55654180	0	0	0	1	0
rs55654230	0	1	0	0	0
rs55654244	0	0	0	1	0
rs55654325	0	0	0	1	0
rs55654345	0	0	0	0	1
rs55654384	0	1	0	0	0
rs55654418	0	0	0	1	0
rs55654433	0	0	0	1	0
rs55654525	1	0	0	0	0
rs55654546	0	1	0	0	0
rs55654668	0	0	0	1	0
rs55654673	0	0	0	1	0
rs55654696	1	0	0	0	0
rs55654731	0	0	0	1	0
rs55654749	1	0	0	0	0
rs55654856	0	0	0	1	0
rs55654871	0	0	0	1	0
rs55654912	0	0	0	1	0
rs55654914	0	0	0	1	0
rs55654981	0	0	0	1	0
rs55655113	0	0	0	1	0
rs55655151	1	0	0	0	0
rs55655211	1	0	0	0	0
rs55655305	0	1	0	0	0
rs55655352	0	0	0	1	0
rs55655431	0	0	0	1	0
rs55655433	0	0	0	1	0
rs55655538	0	0	0	1	0
rs55655605	0	0	0	1	0
rs55655615	0	1	0	0	0
rs55655616	0	0	0	1	0
rs55655838	0	0	0	1	0
rs55655918	0	0	0	1	0
rs55656025	0	0	0	1	0
rs55656028	0	1	0	0	0
rs55656100	0	0	0	1	0
rs55656102	0	0	0	1	0
rs55656103	0	1	0	0	0
rs55656201	0	0	0	1	0
rs55656202	0	0	0	1	0
rs55656210	0	0	0	1	0
rs55656212	0	0	0	1	0
rs55656741	0	0	0	1	0
rs55657009	0	1	0	0	0
rs55657100	0	0	1	0	0
rs55657103	0	0	0	1	0
rs55657393	0	0	1	0	0
rs55657414	0	0	0	1	0
rs55657444	0	0	0	1	0
rs55657553	1	0	0	0	0
rs55657626	1	0	0	0	0
rs55657656	0	1	0	0	0
rs55657921	1	0	0	0	0
rs55657964	0	1	0	0	0
rs55657970	0	0	0	1	0
rs55658010	0	0	0	1	0
rs55658064	0	0	0	1	0
rs55658083	0	0	0	1	0
rs55658092	0	0	1	0	0
rs55658093	0	0	1	0	0
rs55658321	0	1	0	0	0
rs55658345	0	0	1	0	0
rs55658402	0	0	0	1	0
rs55658441	0	1	0	0	0
rs55658458	0	0	0	1	0
rs55658582	0	0	0	0	1
rs55658612	0	0	0	1	0
rs55658617	0	0	0	1	0
rs55658633	0	0	0	1	0
rs55658635	0	0	0	1	0
rs55658641	0	0	0	1	0
rs55658698	0	1	0	0	0
rs55658710	0	0	0	1	0
rs55658716	0	0	0	1	0
rs55658738	0	1	0	0	0
rs55658933	0	0	0	1	0
rs55658959	0	0	0	1	0
rs55659054	0	0	0	1	0
rs55659083	0	0	0	1	0
rs55659119	1	0	0	0	0
rs55659168	1	0	0	0	0
rs55659228	0	0	0	1	0
rs55659243	0	1	0	0	0
rs55659250	0	0	1	0	0
rs55659258	0	0	0	1	0
rs55659268	0	0	0	1	0
rs55659323	0	0	0	1	0
rs55659330	0	0	0	1	0
rs55659412	0	0	1	0	0
rs55659423	0	0	0	1	0
rs55659518	0	1	0	0	0
rs55659641	0	0	0	1	0
rs55659750	0	0	0	1	0
rs55659758	0	0	0	1	0
rs55659852	0	0	0	0	1
rs55660024	1	0	0	0	0
rs55660107	0	0	0	0	1
rs55660225	0	0	1	0	0
rs55660243	0	0	0	1	0
rs55660321	0	0	0	1	0
rs55660507	0	0	0	1	0
rs55660529	0	1	0	0	0
rs55660630	0	0	0	1	0
rs55660649	0	1	0	0	0
rs55660714	0	0	0	1	0
rs55660728	0	0	0	1	0
rs55660741	1	0	0	0	0
rs55660804	0	0	0	1	0
rs55660944	0	0	0	1	0
rs55660971	0	0	0	1	0
rs55660987	0	0	0	0	1
rs55661026	0	0	0	1	0
rs55661335	0	0	0	1	0
rs55661361	0	0	0	1	0
rs55661362	0	0	0	1	0
rs55661394	0	0	1	0	0
rs55661396	0	0	0	1	0
rs55661467	0	0	0	1	0
rs55661484	0	0	0	1	0
rs55661537	0	0	0	1	0
rs55661543	0	0	1	0	0
rs55661599	0	0	0	1	0
rs55661611	0	0	0	0	1
rs55661644	0	0	1	0	0
rs55661666	0	0	0	1	0
rs55661670	0	0	0	1	0
rs55661672	0	0	0	1	0
rs55661783	0	0	0	1	0
rs55661941	0	0	0	1	0
rs55661998	0	0	0	1	0
rs55662037	0	0	0	0	1
rs55662056	0	0	0	1	0
rs55662136	0	0	0	1	0
rs55662169	0	0	0	1	0
rs55662206	0	0	0	1	0
rs55662223	0	0	0	1	0
rs55662230	0	0	1	0	0
rs55662258	0	0	0	1	0
rs55662318	0	0	0	1	0
rs55662340	0	0	0	1	0
rs55662368	0	0	0	1	0
rs55662410	0	0	0	1	0
rs55662434	0	0	1	0	0
rs55662452	0	0	0	1	0
rs55662493	0	0	0	1	0
rs55662619	1	0	0	0	0
rs55662634	0	0	0	0	1
rs55662692	0	0	0	1	0
rs55662737	0	1	0	0	0
rs55662777	0	0	0	0	1
rs55662800	0	1	0	0	0
rs55662843	0	0	0	1	0
rs55662939	0	0	0	1	0
rs55662985	0	0	1	0	0
rs55663028	0	0	1	0	0
rs55663102	0	0	0	1	0
rs55663135	0	0	0	1	0
rs55663437	0	0	0	1	0
rs55663452	0	0	0	1	0
rs55663548	1	0	0	0	0
rs55663797	0	0	0	1	0
rs55663801	1	0	0	0	0
rs55663818	0	0	0	1	0
rs55663821	0	0	0	1	0
rs55663861	0	0	0	1	0
rs55663946	0	0	0	1	0
rs55663947	0	0	0	1	0
rs55664007	0	0	0	1	0
rs55664016	0	0	0	1	0
rs55664123	0	0	0	1	0
rs55664133	0	0	0	1	0
rs55664211	0	0	0	1	0
rs55664230	0	0	0	1	0
rs55664318	0	0	0	1	0
rs55664336	0	0	0	1	0
rs55664411	0	0	0	1	0
rs55664428	0	0	0	1	0
rs55664471	0	0	0	1	0
rs55664480	0	0	0	1	0
rs55664603	0	0	0	1	0
rs55664610	0	0	0	1	0
rs55664663	1	0	0	0	0
rs55664819	0	1	0	0	0
rs55664822	0	0	0	1	0
rs55664922	0	0	1	0	0
rs55664943	0	0	0	1	0
rs55665035	1	0	0	0	0
rs55665036	0	0	0	1	0
rs55665100	0	0	0	1	0
rs55665119	0	1	0	0	0
rs55665138	1	0	0	0	0
rs55665236	0	0	1	0	0
rs55665320	0	0	0	1	0
rs55665343	0	0	0	1	0
rs55665363	0	0	0	1	0
rs55665421	1	0	0	0	0
rs55665448	0	1	0	0	0
rs55665465	0	0	0	1	0
rs55665473	0	0	0	0	1
rs55665474	0	0	0	1	0
rs55665699	0	0	0	1	0
rs55665734	0	0	0	1	0
rs55665840	0	0	0	1	0
rs55665887	0	0	0	1	0
rs55665920	0	0	0	1	0
rs55666355	0	0	0	1	0
rs55666620	0	0	0	1	0
rs55666623	0	0	0	1	0
rs55666682	0	0	0	1	0
rs55666706	0	0	1	0	0
rs55666909	0	0	0	1	0
rs55666961	0	0	0	1	0
rs55667071	0	0	0	1	0
rs55667115	0	0	0	1	0
rs55667186	0	0	0	0	1
rs55667259	0	0	0	1	0
rs55667265	0	0	1	0	0
rs55667285	0	1	0	0	0
rs55667293	0	0	0	1	0
rs55667344	0	0	0	1	0
rs55667430	0	0	0	1	0
rs55667545	0	0	0	1	0
rs55667828	0	0	0	1	0
rs55667841	0	0	0	0	1
rs55667942	0	0	0	1	0
rs55668101	0	0	0	1	0
rs55668109	0	0	0	1	0
rs55668167	0	1	0	0	0
rs55668174	1	0	0	0	0
rs55668184	0	0	0	1	0
rs55668348	0	0	1	0	0
rs55668382	0	1	0	0	0
rs55668474	0	0	0	1	0
rs55668553	0	0	0	1	0
rs55668655	0	0	1	0	0
rs55668698	0	0	0	1	0
rs55668699	0	0	0	1	0
rs55668856	0	0	0	1	0
rs55668873	0	0	0	1	0
rs55668891	0	0	0	1	0
rs55668908	0	0	0	1	0
rs55668927	0	0	0	1	0
rs55668933	0	1	0	0	0
rs55668938	0	0	0	1	0
rs55669001	0	0	0	1	0
rs55669036	0	0	0	1	0
rs55669058	0	0	0	1	0
rs55669070	0	0	0	1	0
rs55669129	1	0	0	0	0
rs55669136	0	0	0	1	0
rs55669209	0	0	0	1	0
rs55669224	0	0	1	0	0
rs55669238	0	1	0	0	0
rs55669317	0	0	1	0	0
rs55669410	0	1	0	0	0
rs55669426	0	0	0	1	0
rs55669477	1	0	0	0	0
rs55669497	0	0	1	0	0
rs55669556	0	0	0	1	0
rs55669605	0	1	0	0	0
rs55669726	0	0	0	1	0
rs55669824	0	0	0	1	0
rs55669842	1	0	0	0	0
rs55670016	0	0	0	1	0
rs55670159	0	0	0	1	0
rs55670209	0	0	0	0	1
rs55670258	0	0	0	1	0
rs55670307	0	0	0	1	0
rs55670339	0	1	0	0	0
rs55670401	0	0	0	1	0
rs55670656	0	0	0	1	0
rs55670698	0	0	0	1	0
rs55670704	0	0	0	1	0
rs55670732	0	0	0	1	0
rs55670800	0	0	1	0	0
rs55670848	0	0	0	1	0
rs55670857	0	0	0	1	0
rs55670886	0	0	1	0	0
rs55670969	1	0	0	0	0
rs55671019	0	1	0	0	0
rs55671260	0	0	0	1	0
rs55671294	0	0	0	1	0
rs55671317	0	1	0	0	0
rs55671319	0	0	0	1	0
rs55671349	0	0	0	1	0
rs55671412	0	0	0	1	0
rs55671430	0	0	0	1	0
rs55671444	0	0	0	1	0
rs55671478	0	0	0	1	0
rs55671617	0	0	0	1	0
rs55671623	0	0	0	1	0
rs55671657	0	0	0	1	0
rs55671820	0	0	0	1	0
rs55671824	0	0	1	0	0
rs55671848	0	0	0	1	0
rs55672003	0	1	0	0	0
rs55672020	0	0	0	1	0
rs55672024	0	0	0	1	0
rs55672103	0	1	0	0	0
rs55672187	0	0	0	1	0
rs55672222	0	0	0	1	0
rs55672279	0	0	0	1	0
rs55672297	0	0	0	1	0
rs55672338	0	1	0	0	0
rs55672362	0	0	0	1	0
rs55672374	0	0	1	0	0
rs55672422	0	0	0	1	0
rs55672624	0	0	0	1	0
rs55672639	0	0	0	1	0
rs55672705	0	0	0	1	0
rs55672734	0	0	0	1	0
rs55672735	0	0	0	1	0
rs55673143	0	0	0	1	0
rs55673160	0	0	0	1	0
rs55673257	0	0	0	1	0
rs55673258	0	0	1	0	0
rs55673262	0	0	0	1	0
rs55673271	0	0	0	1	0
rs55673348	1	0	0	0	0
rs55673430	0	0	1	0	0
rs55673612	0	1	0	0	0
rs55673702	0	0	0	1	0
rs55673704	0	0	0	1	0
rs55673732	0	0	0	1	0
rs55673918	0	0	0	1	0
rs55673941	0	0	0	1	0
rs55673946	0	0	1	0	0
rs55674000	0	0	0	1	0
rs55674037	0	0	0	1	0
rs55674122	0	0	0	1	0
rs55674131	0	0	0	1	0
rs55674239	0	1	0	0	0
rs55674249	0	0	0	0	1
rs55674356	0	0	0	1	0
rs55674378	0	0	0	1	0
rs55674397	0	0	0	1	0
rs55674402	0	0	0	0	1
rs55674491	0	0	0	1	0
rs55674539	0	1	0	0	0
rs55674565	0	0	0	1	0
rs55674581	0	0	0	1	0
rs55674646	0	0	0	1	0
rs55674661	0	0	0	1	0
rs55674696	0	0	0	1	0
rs55674744	0	0	0	1	0
rs55674753	0	0	0	1	0
rs55674909	1	0	0	0	0
rs55674948	1	0	0	0	0
rs55675129	0	0	0	1	0
rs55675165	0	0	0	1	0
rs55675284	0	0	0	1	0
rs55675294	0	0	1	0	0
rs55675295	0	0	0	1	0
rs55675366	0	0	0	1	0
rs55675376	0	1	0	0	0
rs55675409	0	0	0	1	0
rs55675450	0	0	0	0	1
rs55675480	0	0	1	0	0
rs55675482	0	1	0	0	0
rs55675528	0	0	0	1	0
rs55675548	1	0	0	0	0
rs55675703	0	0	0	1	0
rs55675734	0	1	0	0	0
rs55675835	0	0	1	0	0
rs55675848	0	0	0	0	1
rs55675961	0	0	0	1	0
rs55676194	1	0	0	0	0
rs55676222	0	0	0	1	0
rs55676269	0	0	0	1	0
rs55676330	0	0	0	1	0
rs55676377	0	0	0	1	0
rs55676416	0	0	0	1	0
rs55676440	0	0	0	0	1
rs55676522	0	0	0	1	0
rs55676764	0	0	0	1	0
rs55676793	0	0	0	1	0
rs55676890	0	0	0	1	0
rs55676943	0	0	0	1	0
rs55676949	0	0	0	1	0
rs55676954	0	0	0	1	0
rs55676960	0	0	0	1	0
rs55676974	0	1	0	0	0
rs55677009	0	0	0	1	0
rs55677078	0	0	0	1	0
rs55677084	0	0	0	1	0
rs55677103	0	0	0	1	0
rs55677258	0	0	0	1	0
rs55677286	0	0	0	1	0
rs55677333	0	0	0	1	0
rs55677434	0	0	0	1	0
rs55677452	0	0	0	1	0
rs55677512	0	0	0	1	0
rs55677917	0	0	0	1	0
rs55677919	1	0	0	0	0
rs55678044	0	0	0	1	0
rs55678164	0	0	1	0	0
rs55678217	0	0	0	1	0
rs55678225	0	0	0	1	0
rs55678247	0	0	0	1	0
rs55678338	0	0	0	1	0
rs55678433	0	0	0	1	0
rs55678466	0	0	0	1	0
rs55678474	0	0	0	1	0
rs55678580	0	0	0	1	0
rs55678595	0	1	0	0	0
rs55678601	1	0	0	0	0
rs55678615	0	0	0	1	0
rs55678639	0	0	0	1	0
rs55678641	0	0	0	1	0
rs55678743	0	1	0	0	0
rs55678828	0	0	1	0	0
rs55678846	0	0	0	1	0
rs55678879	0	0	0	1	0
rs55678910	0	0	0	1	0
rs55679022	0	0	0	1	0
rs55679060	0	0	1	0	0
rs55679062	0	0	0	1	0
rs55679082	0	0	0	1	0
rs55679086	0	0	0	1	0
rs55679135	0	0	0	1	0
rs55679291	0	0	0	1	0
rs55679320	0	0	0	1	0
rs55679431	0	0	0	1	0
rs55679447	0	0	0	1	0
rs55679601	0	0	0	1	0
rs55679620	0	1	0	0	0
rs55679725	0	0	0	1	0
rs55679729	1	0	0	0	0
rs55679738	0	0	0	1	0
rs55679742	0	0	0	1	0
rs55679851	0	0	0	1	0
rs55679923	0	0	0	1	0
rs55680021	0	0	0	1	0
rs55680030	0	0	0	1	0
rs55680063	1	0	0	0	0
rs55680064	0	0	0	1	0
rs55680088	0	1	0	0	0
rs55680113	0	0	1	0	0
rs55680222	1	0	0	0	0
rs55680246	0	0	1	0	0
rs55680324	0	1	0	0	0
rs55680391	0	0	0	1	0
rs55680509	0	0	0	1	0
rs55680528	0	0	0	1	0
rs55680585	0	0	0	1	0
rs55680595	0	1	0	0	0
rs55680611	0	0	0	1	0
rs55680927	0	0	0	1	0
rs55680954	0	0	0	1	0
rs55681101	0	0	0	1	0
rs55681146	0	0	0	1	0
rs55681224	0	0	0	1	0
rs55681245	0	0	0	1	0
rs55681324	0	0	0	1	0
rs55681333	0	0	0	1	0
rs55681359	0	0	0	1	0
rs55681373	0	0	0	1	0
rs55681382	0	0	0	1	0
rs55681630	0	0	0	0	1
rs55681656	0	0	0	1	0
rs55681806	0	1	0	0	0
rs55681834	0	0	0	1	0
rs55681926	0	0	0	1	0
rs55681949	0	0	0	1	0
rs55682112	0	0	0	1	0
rs55682113	0	0	0	1	0
rs55682261	0	0	0	1	0
rs55682359	1	0	0	0	0
rs55682462	0	0	0	1	0
rs55682467	0	0	0	1	0
rs55682473	0	0	0	1	0
rs55682541	0	0	0	1	0
rs55682612	0	0	0	1	0
rs55682707	0	0	0	1	0
rs55682753	0	0	0	1	0
rs55682807	0	0	0	1	0
rs55682912	0	0	0	1	0
rs55682958	0	0	0	1	0
rs55683035	0	0	0	1	0
rs55683212	0	0	0	1	0
rs55683235	0	0	0	1	0
rs55683301	0	0	0	1	0
rs55683509	0	0	0	1	0
rs55683511	0	0	0	1	0
rs55683536	0	0	0	1	0
rs55683640	0	0	0	1	0
rs55683659	0	0	1	0	0
rs55683683	1	0	0	0	0
rs55683699	0	0	0	1	0
rs55683908	0	0	0	0	1
rs55683940	0	0	0	1	0
rs55683961	0	0	0	0	1
rs55684109	0	0	0	1	0
rs55684115	0	0	0	1	0
rs55684128	0	0	0	1	0
rs55684138	0	1	0	0	0
rs55684212	0	0	0	1	0
rs55684215	0	0	1	0	0
rs55684251	0	0	0	1	0
rs55684323	0	1	0	0	0
rs55684328	0	0	0	1	0
rs55684362	0	0	0	1	0
rs55684363	0	0	0	1	0
rs55684379	0	0	0	1	0
rs55684401	0	1	0	0	0
rs55684440	0	1	0	0	0
rs55684470	0	0	0	1	0
rs55684518	0	0	0	0	1
rs55684627	0	0	0	1	0
rs55684668	0	0	0	1	0
rs55684689	0	0	0	1	0
rs55684754	0	0	0	1	0
rs55684790	0	0	0	1	0
rs55684812	0	0	0	1	0
rs55684845	0	0	0	1	0
rs55684940	0	0	0	0	1
rs55684978	0	0	0	0	1
rs55684995	0	0	0	0	1
rs55685102	0	0	0	1	0
rs55685139	0	0	0	1	0
rs55685156	0	0	0	1	0
rs55685166	0	0	0	1	0
rs55685186	0	0	0	1	0
rs55685188	0	0	0	1	0
rs55685201	0	0	1	0	0
rs55685528	0	0	0	1	0
rs55685624	0	0	1	0	0
rs55685805	0	0	0	1	0
rs55685917	0	0	0	1	0
rs55685926	0	1	0	0	0
rs55686026	0	0	0	1	0
rs55686038	0	0	0	1	0
rs55686138	0	0	0	1	0
rs55686143	0	0	0	1	0
rs55686291	0	0	0	1	0
rs55686306	0	1	0	0	0
rs55686310	0	0	0	1	0
rs55686403	0	0	0	1	0
rs55686439	0	0	1	0	0
rs55686499	0	0	0	1	0
rs55686602	0	1	0	0	0
rs55686624	0	0	0	1	0
rs55686704	0	0	0	1	0
rs55686925	0	1	0	0	0
rs55687040	0	0	0	1	0
rs55687081	0	0	0	1	0
rs55687083	0	0	0	1	0
rs55687153	0	0	0	1	0
rs55687194	0	0	0	1	0
rs55687236	1	0	0	0	0
rs55687280	0	0	0	1	0
rs55687317	0	0	0	1	0
rs55687386	1	0	0	0	0
rs55687414	0	0	0	1	0
rs55687422	0	0	0	1	0
rs55687425	0	0	0	0	1
rs55687430	0	0	0	1	0
rs55687552	1	0	0	0	0
rs55687595	0	0	0	1	0
rs55687609	0	0	0	1	0
rs55687837	0	1	0	0	0
rs55687857	0	1	0	0	0
rs55687948	0	0	0	1	0
rs55688023	0	0	0	0	1
rs55688032	0	0	0	1	0
rs55688035	0	1	0	0	0
rs55688171	0	0	0	1	0
rs55688189	0	0	0	1	0
rs55688238	0	0	0	1	0
rs55688271	1	0	0	0	0
rs55688277	0	0	0	0	1
rs55688292	0	0	0	1	0
rs55688301	0	0	1	0	0
rs55688304	0	0	0	1	0
rs55688366	0	0	0	1	0
rs55688437	0	0	0	0	1
rs55688465	0	0	0	1	0
rs55688467	0	0	0	1	0
rs55688501	0	0	0	1	0
rs55688609	0	0	0	1	0
rs55688640	0	1	0	0	0
rs55688659	0	0	0	1	0
rs55688682	0	0	0	1	0
rs55688720	0	0	0	1	0
rs55688738	0	0	0	1	0
rs55688814	0	0	0	1	0
rs55688935	0	0	0	0	1
rs55689063	0	0	0	1	0
rs55689088	0	0	1	0	0
rs55689103	0	0	0	1	0
rs55689260	0	0	0	1	0
rs55689263	0	0	0	1	0
rs55689314	0	0	0	1	0
rs55689428	0	0	0	1	0
rs55689527	0	0	0	1	0
rs55689545	1	0	0	0	0
rs55689621	1	0	0	0	0
rs55689631	0	0	0	1	0
rs55689750	0	0	0	1	0
rs55689856	0	0	0	1	0
rs55690035	0	0	0	1	0
rs55690061	0	0	0	1	0
rs55690113	0	0	0	1	0
rs55690281	0	0	0	1	0
rs55690305	0	0	0	1	0
rs55690318	0	1	0	0	0
rs55690447	0	0	0	1	0
rs55690592	0	0	0	1	0
rs55690706	0	0	0	1	0
rs55690707	0	0	0	1	0
rs55690725	0	0	1	0	0
rs55690743	0	0	0	1	0
rs55690760	1	0	0	0	0
rs55690787	0	0	0	0	1
rs55690795	0	0	0	1	0
rs55690798	0	0	0	1	0
rs55690813	0	0	0	0	1
rs55690838	0	0	0	1	0
rs55691002	0	0	0	1	0
rs55691042	0	0	0	1	0
rs55691227	0	0	0	1	0
rs55691296	0	1	0	0	0
rs55691300	0	0	0	0	1
rs55691379	0	0	1	0	0
rs55691469	0	0	0	1	0
rs55691481	0	0	0	1	0
rs55691492	0	1	0	0	0
rs55691495	0	0	0	1	0
rs55691496	0	0	0	1	0
rs55691540	1	0	0	0	0
rs55691578	0	0	1	0	0
rs55691584	0	0	0	1	0
rs55691648	0	0	0	1	0
rs55691705	1	0	0	0	0
rs55691907	0	0	1	0	0
rs55691935	0	0	0	1	0
rs55692031	0	1	0	0	0
rs55692047	0	0	0	1	0
rs55692122	0	0	0	1	0
rs55692124	0	0	0	1	0
rs55692140	0	0	0	1	0
rs55692303	0	0	0	1	0
rs55692328	0	0	0	1	0
rs55692388	0	0	0	1	0
rs55692389	1	0	0	0	0
rs55692435	0	0	0	1	0
rs55692450	0	1	0	0	0
rs55692509	0	0	0	1	0
rs55692516	0	0	0	1	0
rs55692551	0	0	0	1	0
rs55692556	0	0	0	1	0
rs55692575	0	0	0	1	0
rs55692603	0	0	0	1	0
rs55692624	0	0	0	1	0
rs55692638	1	0	0	0	0
rs55692650	0	0	0	1	0
rs55692747	0	1	0	0	0
rs55692845	0	1	0	0	0
rs55692900	0	0	0	1	0
rs55693217	0	0	0	1	0
rs55693245	0	0	0	1	0
rs55693263	0	0	0	1	0
rs55693294	0	0	0	1	0
rs55693434	0	0	0	1	0
rs55693478	0	0	0	1	0
rs55693486	0	0	0	1	0
rs55693512	0	0	0	1	0
rs55693631	0	0	0	1	0
rs55693725	1	0	0	0	0
rs55693739	0	1	0	0	0
rs55693805	0	0	0	1	0
rs55693861	0	0	1	0	0
rs55693901	0	0	0	1	0
rs55694001	0	0	0	1	0
rs55694061	0	0	0	1	0
rs55694225	0	0	0	1	0
rs55694290	0	0	0	1	0
rs55694357	0	0	0	1	0
rs55694463	0	1	0	0	0
rs55694522	0	0	0	1	0
rs55694539	0	0	0	1	0
rs55694641	0	0	0	1	0
rs55694649	0	0	0	1	0
rs55694660	0	0	0	1	0
rs55694670	0	0	0	0	1
rs55694684	0	0	0	1	0
rs55694829	0	0	0	1	0
rs55694830	0	0	1	0	0
rs55694983	0	0	0	1	0
rs55694990	0	0	0	1	0
rs55695037	1	0	0	0	0
rs55695044	0	0	0	1	0
rs55695211	0	1	0	0	0
rs55695217	0	0	0	1	0
rs55695276	0	0	0	0	1
rs55695280	0	0	0	1	0
rs55695295	1	0	0	0	0
rs55695351	0	0	0	1	0
rs55695470	0	0	0	1	0
rs55695504	0	0	0	1	0
rs55695542	0	0	0	1	0
rs55695625	0	0	0	1	0
rs55695628	0	0	0	1	0
rs55695961	0	0	0	1	0
rs55696048	0	0	1	0	0
rs55696134	0	0	1	0	0
rs55696148	0	0	0	0	1
rs55696173	0	0	0	1	0
rs55696238	0	0	1	0	0
rs55696345	0	0	1	0	0
rs55696393	0	0	0	1	0
rs55696440	0	0	0	1	0
rs55696463	0	0	0	1	0
rs55696493	0	1	0	0	0
rs55696539	0	0	0	1	0
rs55696586	0	0	0	1	0
rs55696588	0	0	0	1	0
rs55696609	0	0	0	1	0
rs55696718	0	0	0	1	0
rs55696744	0	0	0	1	0
rs55696745	1	0	0	0	0
rs55696749	0	0	0	1	0
rs55696830	0	0	0	1	0
rs55696836	0	0	0	1	0
rs55696955	0	0	0	1	0
rs55696957	0	0	0	1	0
rs55697059	0	1	0	0	0
rs55697066	0	1	0	0	0
rs55697090	0	0	0	1	0
rs55697116	0	0	1	0	0
rs55697179	0	0	1	0	0
rs55697232	0	0	0	0	1
rs55697306	0	0	0	1	0
rs55697389	0	0	0	1	0
rs55697420	0	0	0	1	0
rs55697624	0	0	0	1	0
rs55697950	0	0	0	1	0
rs55697961	0	0	0	1	0
rs55698123	0	0	0	1	0
rs55698303	0	0	0	1	0
rs55698418	0	0	0	1	0
rs55698427	0	1	0	0	0
rs55698483	0	0	0	1	0
rs55698513	0	0	1	0	0
rs55698568	0	0	0	1	0
rs55698590	1	0	0	0	0
rs55698636	0	0	0	1	0
rs55698639	0	0	0	1	0
rs55698724	0	0	0	0	1
rs55698745	0	0	0	1	0
rs55698919	0	0	0	1	0
rs55698956	0	0	0	1	0
rs55699261	0	0	0	1	0
rs55699368	0	0	0	1	0
rs55699373	0	1	0	0	0
rs55699464	0	0	0	0	1
rs55699469	0	0	0	1	0
rs55699500	0	1	0	0	0
rs55699541	0	0	0	1	0
rs55699574	0	0	1	0	0
rs55699591	0	0	0	1	0
rs55699608	0	0	0	1	0
rs55699656	0	1	0	0	0
rs55699726	0	0	0	1	0
rs55699783	0	1	0	0	0
rs55699825	0	0	0	1	0
rs55699906	0	0	0	0	1
rs55699931	0	0	0	1	0
rs55699961	0	0	0	1	0
rs55700078	0	0	0	1	0
rs55700145	0	0	0	1	0
rs55700194	0	0	0	1	0
rs55700347	0	0	0	0	1
rs55700435	0	1	0	0	0
rs55700445	0	0	1	0	0
rs55700473	0	0	0	1	0
rs55700941	0	0	0	1	0
rs55701031	0	0	0	0	1
rs55701123	0	0	0	0	1
rs55701200	0	0	1	0	0
rs55701211	0	0	0	1	0
rs55701446	0	1	0	0	0
rs55701546	0	1	0	0	0
rs55701638	0	0	0	1	0
rs55701903	0	0	1	0	0
rs55701908	0	0	0	1	0
rs55701931	0	0	0	1	0
rs55702034	0	0	0	1	0
rs55702045	0	0	0	1	0
rs55702185	0	0	1	0	0
rs55702202	0	0	0	1	0
rs55702211	1	0	0	0	0
rs55702303	0	0	0	1	0
rs55702326	0	0	0	1	0
rs55702364	0	0	0	1	0
rs55702503	0	0	0	1	0
rs55702511	0	1	0	0	0
rs55702516	0	0	0	1	0
rs55702521	0	1	0	0	0
rs55702525	0	0	0	1	0
rs55702618	0	0	0	1	0
rs55702807	0	0	0	1	0
rs55702914	0	0	1	0	0
rs55703052	1	0	0	0	0
rs55703209	0	0	0	1	0
rs55703219	0	0	0	1	0
rs55703253	0	0	0	1	0
rs55703450	0	0	1	0	0
rs55703539	0	0	0	1	0
rs55703631	0	0	0	1	0
rs55703686	0	0	0	1	0
rs55703744	0	0	0	1	0
rs55703794	0	1	0	0	0
rs55703821	0	0	0	1	0
rs55703843	0	0	0	1	0
rs55703888	0	0	0	1	0
rs55703954	0	0	0	1	0
rs55704002	0	0	0	1	0
rs55704191	0	0	0	1	0
rs55704260	1	0	0	0	0
rs55704363	0	1	0	0	0
rs55704435	0	0	0	0	1
rs55704595	0	0	0	1	0
rs55704659	0	0	0	1	0
rs55704705	0	1	0	0	0
rs55704729	0	1	0	0	0
rs55704777	0	0	0	1	0
rs55704849	0	0	0	1	0
rs55704962	1	0	0	0	0
rs55704993	0	0	0	1	0
rs55705069	0	0	0	1	0
rs55705095	0	0	0	1	0
rs55705128	0	0	0	1	0
rs55705184	0	0	0	1	0
rs55705255	0	1	0	0	0
rs55705260	0	0	0	1	0
rs55705307	0	0	0	1	0
rs55705316	0	0	0	1	0
rs55705530	0	0	0	1	0
rs55705558	0	0	0	1	0
rs55705618	0	0	0	1	0
rs55705700	1	0	0	0	0
rs55705819	0	0	0	1	0
rs55705924	0	0	0	1	0
rs55705925	0	0	0	1	0
rs55705958	0	0	0	1	0
rs55706015	0	0	0	1	0
rs55706118	0	0	0	1	0
rs55706169	1	0	0	0	0
rs55706241	1	0	0	0	0
rs55706301	0	0	0	1	0
rs55706422	0	1	0	0	0
rs55706531	0	0	0	0	1
rs55706536	0	1	0	0	0
rs55706568	0	0	0	1	0
rs55706604	0	0	0	1	0
rs55706621	0	0	0	1	0
rs55706628	0	1	0	0	0
rs55706738	0	0	1	0	0
rs55706825	0	0	0	1	0
rs55706902	0	0	0	1	0
rs55706908	0	0	0	1	0
rs55706909	0	0	0	0	1
rs55706917	0	0	0	1	0
rs55706919	0	0	0	1	0
rs55706922	0	0	0	1	0
rs55706944	1	0	0	0	0
rs55707014	0	0	0	1	0
rs55707035	0	0	0	1	0
rs55707114	0	0	0	1	0
rs55707383	0	0	0	1	0
rs55707392	0	0	1	0	0
rs55707417	1	0	0	0	0
rs55707425	0	0	0	0	1
rs55707610	1	0	0	0	0
rs55707795	0	0	0	1	0
rs55707842	0	0	0	1	0
rs55707924	0	0	0	1	0
rs55708000	0	0	0	1	0
rs55708077	1	0	0	0	0
rs55708108	0	1	0	0	0
rs55708118	0	0	0	1	0
rs55708168	0	0	0	1	0
rs55708264	0	1	0	0	0
rs55708281	0	0	0	1	0
rs55708384	0	1	0	0	0
rs55708447	0	0	0	1	0
rs55708450	0	0	0	1	0
rs55708459	0	0	0	1	0
rs55708537	0	0	0	0	1
rs55708549	0	0	0	1	0
rs55708662	0	0	0	1	0
rs55708679	0	0	0	1	0
rs55708810	0	0	0	1	0
rs55708816	0	0	0	1	0
rs55708868	0	0	0	1	0
rs55708927	0	0	0	1	0
rs55709010	0	0	0	1	0
rs55709029	0	0	0	1	0
rs55709050	1	0	0	0	0
rs55709113	0	1	0	0	0
rs55709205	0	0	0	1	0
rs55709226	0	0	1	0	0
rs55709282	0	1	0	0	0
rs55709291	0	0	0	1	0
rs55709298	0	0	0	1	0
rs55709347	0	0	0	1	0
rs55709357	1	0	0	0	0
rs55709724	0	0	1	0	0
rs55709850	0	1	0	0	0
rs55709966	0	0	0	1	0
rs55710013	0	1	0	0	0
rs55710159	0	1	0	0	0
rs55710196	0	0	0	1	0
rs55710223	0	0	0	1	0
rs55710224	1	0	0	0	0
rs55710242	0	1	0	0	0
rs55710271	0	1	0	0	0
rs55710311	0	0	0	1	0
rs55710324	0	0	1	0	0
rs55710325	0	0	0	1	0
rs55710383	0	0	1	0	0
rs55710392	0	0	1	0	0
rs55710406	0	0	1	0	0
rs55710417	0	0	0	1	0
rs55710521	0	1	0	0	0
rs55710608	0	0	1	0	0
rs55710626	0	0	1	0	0
rs55710628	0	0	0	1	0
rs55710693	0	0	0	1	0
rs55710724	0	0	0	1	0
rs55710823	0	1	0	0	0
rs55711110	0	0	0	1	0
rs55711116	0	0	0	1	0
rs55711164	0	0	0	1	0
rs55711235	0	1	0	0	0
rs55711241	0	0	0	1	0
rs55711244	0	0	0	1	0
rs55711310	0	0	1	0	0
rs55711322	0	1	0	0	0
rs55711425	0	0	1	0	0
rs55711466	0	0	0	1	0
rs55711720	0	0	0	1	0
rs55711737	0	0	0	1	0
rs55711804	0	0	0	1	0
rs55711894	0	0	0	1	0
rs55711915	0	0	0	1	0
rs55711916	0	0	0	1	0
rs55711923	0	0	0	1	0
rs55712032	0	0	0	1	0
rs55712035	0	0	0	1	0
rs55712037	0	0	0	1	0
rs55712045	0	0	0	1	0
rs55712067	0	1	0	0	0
rs55712069	0	0	0	1	0
rs55712196	0	1	0	0	0
rs55712285	0	0	0	1	0
rs55712302	0	0	0	1	0
rs55712453	0	0	0	0	1
rs55712489	0	0	1	0	0
rs55712647	0	0	0	1	0
rs55712657	0	0	1	0	0
rs55712739	0	0	0	1	0
rs55712816	0	0	0	1	0
rs55712817	0	0	0	1	0
rs55713035	0	0	0	0	1
rs55713159	0	0	0	1	0
rs55713307	0	0	0	1	0
rs55713438	0	0	0	1	0
rs55713449	0	0	0	1	0
rs55713457	0	0	0	1	0
rs55713540	0	0	0	1	0
rs55713575	0	0	0	1	0
rs55713627	0	0	0	1	0
rs55713633	0	0	1	0	0
rs55713669	0	0	0	1	0
rs55713815	0	0	0	1	0
rs55714006	0	1	0	0	0
rs55714019	0	0	0	1	0
rs55714047	0	0	0	1	0
rs55714131	0	0	1	0	0
rs55714132	1	0	0	0	0
rs55714142	0	0	0	1	0
rs55714150	0	0	0	1	0
rs55714259	0	0	0	1	0
rs55714278	0	1	0	0	0
rs55714289	1	0	0	0	0
rs55714304	1	0	0	0	0
rs55714314	0	0	1	0	0
rs55714330	0	0	0	1	0
rs55714349	0	0	0	1	0
rs55714371	1	0	0	0	0
rs55714378	0	0	0	1	0
rs55714466	0	0	1	0	0
rs55714503	0	0	0	1	0
rs55714533	0	0	0	1	0
rs55714611	0	0	0	1	0
rs55714624	0	0	0	1	0
rs55714653	0	0	0	1	0
rs55714746	0	0	0	1	0
rs55714830	0	1	0	0	0
rs55714911	0	0	0	1	0
rs55714921	0	0	0	1	0
rs55714926	0	1	0	0	0
rs55715139	0	0	0	1	0
rs55715236	0	0	0	1	0
rs55715265	0	0	0	1	0
rs55715324	1	0	0	0	0
rs55715348	0	0	0	1	0
rs55715426	0	0	0	1	0
rs55715427	0	0	0	0	1
rs55715702	0	0	0	1	0
rs55715726	0	0	1	0	0
rs55715735	0	0	0	0	1
rs55715838	0	0	0	1	0
rs55715863	0	0	0	1	0
rs55715900	0	0	0	1	0
rs55715951	0	1	0	0	0
rs55715953	0	0	0	1	0
rs55715978	0	1	0	0	0
rs55715989	0	0	0	1	0
rs55716000	0	1	0	0	0
rs55716016	0	0	0	1	0
rs55716037	0	1	0	0	0
rs55716128	0	0	0	1	0
rs55716280	0	0	0	1	0
rs55716333	0	0	0	1	0
rs55716424	0	0	0	1	0
rs55716604	0	1	0	0	0
rs55716654	0	0	0	1	0
rs55716745	1	0	0	0	0
rs55716746	0	0	0	1	0
rs55716755	0	0	0	1	0
rs55717030	0	0	0	1	0
rs55717039	0	0	0	1	0
rs55717200	0	1	0	0	0
rs55717219	0	0	1	0	0
rs55717232	0	0	1	0	0
rs55717352	0	0	0	1	0
rs55717385	0	0	0	1	0
rs55717607	0	0	0	0	1
rs55717709	0	0	0	1	0
rs55717718	0	1	0	0	0
rs55717819	0	0	0	1	0
rs55717995	0	1	0	0	0
rs55718013	0	0	1	0	0
rs55718132	0	0	0	1	0
rs55718133	0	0	0	1	0
rs55718144	0	0	0	1	0
rs55718181	0	0	0	1	0
rs55718188	0	0	0	1	0
rs55718194	0	0	0	1	0
rs55718319	0	0	0	1	0
rs55718344	0	0	0	1	0
rs55718356	0	1	0	0	0
rs55718454	0	1	0	0	0
rs55718493	0	0	0	1	0
rs55718570	1	0	0	0	0
rs55718719	0	0	1	0	0
rs55718735	1	0	0	0	0
rs55718918	0	0	0	1	0
rs55719152	0	0	0	1	0
rs55719178	0	0	0	1	0
rs55719198	0	0	0	1	0
rs55719230	0	0	1	0	0
rs55719233	0	0	0	1	0
rs55719274	0	0	0	1	0
rs55719416	0	0	0	1	0
rs55719524	0	0	1	0	0
rs55719575	0	0	0	1	0
rs55719584	0	0	1	0	0
rs55719737	0	0	0	1	0
rs55719874	0	0	0	1	0
rs55719876	0	0	0	1	0
rs55719891	0	0	0	1	0
rs55719917	0	1	0	0	0
rs55719952	0	0	0	1	0
rs55720104	0	0	0	1	0
rs55720138	0	0	0	1	0
rs55720414	0	0	0	1	0
rs55720439	0	0	1	0	0
rs55720468	0	0	0	1	0
rs55720515	0	0	0	1	0
rs55720644	0	0	1	0	0
rs55720660	0	0	0	1	0
rs55720850	0	0	1	0	0
rs55720913	0	0	1	0	0
rs55720928	0	0	0	1	0
rs55720963	1	0	0	0	0
rs55720980	0	0	0	1	0
rs55721008	0	0	0	1	0
rs55721114	0	0	0	1	0
rs55721134	1	0	0	0	0
rs55721141	0	0	0	1	0
rs55721278	0	0	0	1	0
rs55721286	0	0	1	0	0
rs55721304	0	0	0	1	0
rs55721337	0	1	0	0	0
rs55721358	0	0	0	1	0
rs55721392	0	0	1	0	0
rs55721403	1	0	0	0	0
rs55721409	1	0	0	0	0
rs55721418	0	0	0	1	0
rs55721515	0	0	0	1	0
rs55721521	0	0	0	0	1
rs55721524	0	0	0	1	0
rs55721535	1	0	0	0	0
rs55721639	1	0	0	0	0
rs55721645	0	0	0	1	0
rs55721736	0	0	0	0	1
rs55721745	0	0	0	1	0
rs55721900	0	1	0	0	0
rs55721909	0	0	0	1	0
rs55722058	0	0	0	1	0
rs55722116	0	0	1	0	0
rs55722156	0	1	0	0	0
rs55722174	0	0	0	1	0
rs55722188	0	0	0	1	0
rs55722219	0	0	0	1	0
rs55722229	0	0	0	1	0
rs55722295	0	0	0	1	0
rs55722300	0	0	0	1	0
rs55722303	0	0	0	1	0
rs55722313	0	0	0	0	1
rs55722330	0	0	0	1	0
rs55722367	0	0	0	1	0
rs55722379	0	0	0	1	0
rs55722413	0	0	0	1	0
rs55722503	0	0	0	1	0
rs55722533	0	0	0	1	0
rs55722801	0	1	0	0	0
rs55722886	0	1	0	0	0
rs55722927	0	0	0	1	0
rs55722973	0	0	0	1	0
rs55723035	0	0	1	0	0
rs55723212	0	0	0	1	0
rs55723266	0	1	0	0	0
rs55723331	0	0	0	1	0
rs55723372	0	0	0	1	0
rs55723468	1	0	0	0	0
rs55723553	0	1	0	0	0
rs55723851	0	0	0	1	0
rs55723889	0	1	0	0	0
rs55723890	1	0	0	0	0
rs55723894	0	0	0	1	0
rs55724067	0	0	0	1	0
rs55724082	0	0	0	1	0
rs55724087	0	0	0	1	0
rs55724093	0	0	0	0	1
rs55724170	0	0	1	0	0
rs55724173	0	0	0	1	0
rs55724180	0	0	0	1	0
rs55724241	0	0	0	1	0
rs55724309	0	0	1	0	0
rs55724430	0	1	0	0	0
rs55724433	0	1	0	0	0
rs55724477	0	0	0	1	0
rs55724511	0	0	0	0	1
rs55724557	0	0	0	1	0
rs55724566	0	0	0	1	0
rs55724663	0	0	0	1	0
rs55724763	0	0	0	1	0
rs55724852	0	0	0	1	0
rs55724883	0	1	0	0	0
rs55725016	0	0	0	1	0
rs55725042	0	0	0	1	0
rs55725132	0	1	0	0	0
rs55725137	0	0	0	1	0
rs55725199	0	1	0	0	0
rs55725238	0	0	1	0	0
rs55725269	0	0	1	0	0
rs55725273	0	0	0	1	0
rs55725300	0	0	0	1	0
rs55725303	0	0	0	1	0
rs55725451	0	0	0	0	1
rs55725671	0	0	1	0	0
rs55725844	1	0	0	0	0
rs55725904	0	0	0	1	0
rs55725913	0	0	0	1	0
rs55725944	0	0	0	1	0
rs55726121	0	0	0	1	0
rs55726127	0	0	0	1	0
rs55726223	0	0	0	1	0
rs55726226	0	0	0	1	0
rs55726245	0	0	0	1	0
rs55726427	1	0	0	0	0
rs55726429	0	0	1	0	0
rs55726510	0	0	0	1	0
rs55726583	0	0	0	1	0
rs55726604	0	0	0	1	0
rs55726650	0	1	0	0	0
rs55726697	0	0	0	1	0
rs55726754	0	0	0	1	0
rs55726766	0	0	0	1	0
rs55726773	0	0	0	1	0
rs55726785	0	0	0	1	0
rs55726805	0	0	0	1	0
rs55726933	0	0	1	0	0
rs55727026	0	0	0	1	0
rs55727037	0	0	0	1	0
rs55727058	0	0	0	1	0
rs55727122	0	0	0	1	0
rs55727125	0	0	0	1	0
rs55727265	0	0	0	1	0
rs55727411	0	1	0	0	0
rs55727457	0	1	0	0	0
rs55727465	0	0	0	1	0
rs55727504	0	0	0	1	0
rs55727518	0	0	0	1	0
rs55727634	0	0	0	1	0
rs55727653	0	0	0	1	0
rs55727750	0	0	0	1	0
rs55727856	0	0	1	0	0
rs55727865	0	0	0	0	1
rs55727879	0	1	0	0	0
rs55727949	1	0	0	0	0
rs55727953	0	0	0	1	0
rs55728001	0	0	0	1	0
rs55728035	0	1	0	0	0
rs55728055	0	0	0	1	0
rs55728082	0	0	0	1	0
rs55728096	0	1	0	0	0
rs55728197	0	0	0	1	0
rs55728265	0	0	0	0	1
rs55728336	0	0	0	1	0
rs55728577	0	0	0	1	0
rs55728930	0	0	1	0	0
rs55728961	0	0	0	1	0
rs55728967	0	0	1	0	0
rs55728979	0	1	0	0	0
rs55729040	0	0	0	1	0
rs55729051	0	0	0	1	0
rs55729053	0	0	0	1	0
rs55729104	0	0	0	1	0
rs55729124	0	0	0	1	0
rs55729209	1	0	0	0	0
rs55729266	0	1	0	0	0
rs55729297	0	0	0	1	0
rs55729343	0	0	0	1	0
rs55729544	0	0	0	1	0
rs55729628	0	0	0	1	0
rs55729852	0	0	0	1	0
rs55729989	0	0	0	0	1
rs55730001	0	0	1	0	0
rs55730033	0	0	0	1	0
rs55730111	0	0	0	1	0
rs55730141	0	0	0	1	0
rs55730213	0	0	0	1	0
rs55730230	0	0	0	1	0
rs55730276	0	0	0	1	0
rs55730288	0	0	0	1	0
rs55730317	0	0	0	1	0
rs55730401	0	0	0	1	0
rs55730606	0	0	0	1	0
rs55730749	0	0	0	1	0
rs55730781	0	0	0	0	1
rs55730845	0	0	0	1	0
rs55730972	0	0	0	1	0
rs55730975	0	0	0	1	0
rs55730982	0	0	0	1	0
rs55730985	0	1	0	0	0
rs55731118	0	0	0	1	0
rs55731249	0	0	0	1	0
rs55731306	0	0	0	1	0
rs55731318	0	0	0	1	0
rs55731407	0	0	0	0	1
rs55731437	0	0	0	1	0
rs55731479	0	0	0	1	0
rs55731483	0	1	0	0	0
rs55731506	1	0	0	0	0
rs55731544	0	0	0	1	0
rs55731626	0	0	0	1	0
rs55731730	0	1	0	0	0
rs55731774	0	0	0	1	0
rs55731811	0	0	0	1	0
rs55731914	0	0	0	1	0
rs55731984	0	1	0	0	0
rs55732192	0	0	1	0	0
rs55732232	0	0	0	1	0
rs55732243	0	0	0	1	0
rs55732369	0	0	0	1	0
rs55732372	0	0	0	1	0
rs55732391	0	0	0	0	1
rs55732480	0	0	0	1	0
rs55732509	0	0	0	1	0
rs55732538	0	0	0	1	0
rs55732541	0	0	0	1	0
rs55732571	0	0	0	1	0
rs55732667	0	1	0	0	0
rs55732753	0	0	1	0	0
rs55732843	0	0	0	1	0
rs55732942	0	0	0	1	0
rs55732970	0	0	1	0	0
rs55732996	0	1	0	0	0
rs55733183	0	0	0	1	0
rs55733201	0	1	0	0	0
rs55733403	0	0	0	1	0
rs55733513	0	1	0	0	0
rs55733515	0	0	0	1	0
rs55733627	0	1	0	0	0
rs55733745	0	0	0	1	0
rs55733752	0	0	0	1	0
rs55733804	0	0	0	1	0
rs55733941	0	1	0	0	0
rs55733964	0	0	0	1	0
rs55734038	1	0	0	0	0
rs55734109	1	0	0	0	0
rs55734125	0	0	0	1	0
rs55734215	0	0	0	1	0
rs55734234	0	0	0	1	0
rs55734269	0	0	0	1	0
rs55734333	0	0	0	1	0
rs55734356	0	0	0	1	0
rs55734405	0	0	1	0	0
rs55734441	0	0	0	1	0
rs55734471	0	0	0	1	0
rs55734624	0	0	0	1	0
rs55734700	0	0	0	1	0
rs55734714	0	0	0	1	0
rs55734733	0	0	0	1	0
rs55734745	0	0	1	0	0
rs55734984	0	0	1	0	0
rs55734996	0	0	0	1	0
rs55735011	0	0	0	1	0
rs55735067	0	0	0	1	0
rs55735104	0	0	0	1	0
rs55735208	0	0	0	1	0
rs55735424	0	0	0	1	0
rs55735564	0	0	1	0	0
rs55735604	0	0	0	1	0
rs55735800	1	0	0	0	0
rs55735806	0	0	0	1	0
rs55735833	0	0	0	1	0
rs55735873	0	0	0	1	0
rs55735914	0	0	0	1	0
rs55735973	0	0	0	1	0
rs55736052	0	0	0	1	0
rs55736057	0	0	0	1	0
rs55736073	0	0	1	0	0
rs55736103	0	0	0	1	0
rs55736138	0	0	0	1	0
rs55736166	0	0	0	1	0
rs55736202	0	0	1	0	0
rs55736270	0	1	0	0	0
rs55736325	0	0	0	1	0
rs55736346	0	0	0	1	0
rs55736381	0	0	0	1	0
rs55736413	1	0	0	0	0
rs55736476	0	0	1	0	0
rs55736608	0	0	0	1	0
rs55736612	0	0	0	1	0
rs55736710	0	0	0	1	0
rs55736734	1	0	0	0	0
rs55736761	0	0	0	1	0
rs55736766	0	0	0	1	0
rs55736789	0	0	0	1	0
rs55737023	0	1	0	0	0
rs55737057	0	0	0	1	0
rs55737059	0	0	0	1	0
rs55737131	0	0	0	1	0
rs55737168	0	0	0	1	0
rs55737317	1	0	0	0	0
rs55737363	0	0	0	1	0
rs55737385	1	0	0	0	0
rs55737419	0	0	0	1	0
rs55737428	0	0	0	1	0
rs55737429	1	0	0	0	0
rs55737431	0	0	1	0	0
rs55737637	1	0	0	0	0
rs55737705	0	0	0	1	0
rs55737707	0	0	0	1	0
rs55737752	0	1	0	0	0
rs55737829	0	0	0	1	0
rs55737853	0	0	0	1	0
rs55737924	0	0	0	1	0
rs55737952	0	0	0	0	1
rs55738016	0	0	0	1	0
rs55738147	0	0	0	1	0
rs55738241	0	0	1	0	0
rs55738402	0	1	0	0	0
rs55738533	0	0	0	1	0
rs55738552	0	0	0	1	0
rs55738628	0	0	0	1	0
rs55738772	0	0	1	0	0
rs55738779	0	0	0	1	0
rs55738811	0	0	0	1	0
rs55738905	0	0	0	1	0
rs55738911	0	1	0	0	0
rs55739030	0	0	0	1	0
rs55739039	0	0	0	1	0
rs55739218	0	0	0	1	0
rs55739241	0	0	0	1	0
rs55739259	0	0	0	1	0
rs55739261	0	0	0	1	0
rs55739336	0	0	0	1	0
rs55739457	0	0	0	1	0
rs55739476	0	0	0	0	1
rs55739481	0	0	0	1	0
rs55739619	0	0	0	1	0
rs55739639	0	0	0	1	0
rs55739732	1	0	0	0	0
rs55739770	0	0	0	1	0
rs55739813	0	0	0	1	0
rs55740073	0	0	1	0	0
rs55740134	0	0	0	1	0
rs55740168	0	0	0	1	0
rs55740215	0	0	1	0	0
rs55740221	0	0	1	0	0
rs55740225	0	0	0	1	0
rs55740284	0	0	0	1	0
rs55740400	0	0	0	1	0
rs55740417	0	0	0	1	0
rs55740446	0	0	1	0	0
rs55740450	0	1	0	0	0
rs55740620	0	0	0	1	0
rs55740624	0	0	0	1	0
rs55740723	1	0	0	0	0
rs55740798	0	0	0	1	0
rs55740947	0	0	0	1	0
rs55740951	0	0	0	1	0
rs55741093	0	0	0	1	0
rs55741120	0	0	0	1	0
rs55741240	0	0	0	1	0
rs55741287	0	0	0	1	0
rs55741313	1	0	0	0	0
rs55741437	0	0	0	1	0
rs55741463	0	0	0	1	0
rs55741473	0	0	0	1	0
rs55741503	0	0	0	1	0
rs55741530	1	0	0	0	0
rs55741569	0	0	0	1	0
rs55741912	0	0	0	1	0
rs55741914	0	0	0	0	1
rs55742076	0	0	0	1	0
rs55742078	0	1	0	0	0
rs55742087	1	0	0	0	0
rs55742142	0	0	0	1	0
rs55742148	0	1	0	0	0
rs55742222	0	0	0	1	0
rs55742253	0	0	0	0	1
rs55742290	0	0	0	1	0
rs55742321	0	0	0	1	0
rs55742333	0	0	0	1	0
rs55742341	0	0	1	0	0
rs55742391	0	0	0	1	0
rs55742509	0	0	0	1	0
rs55742552	0	0	0	1	0
rs55742721	0	0	0	1	0
rs55742744	0	1	0	0	0
rs55742763	0	1	0	0	0
rs55742804	0	0	0	1	0
rs55742813	0	0	0	1	0
rs55742819	0	0	0	1	0
rs55742820	0	0	0	1	0
rs55742842	0	0	0	1	0
rs55742873	0	0	0	1	0
rs55743026	0	0	0	1	0
rs55743083	0	0	0	1	0
rs55743114	0	0	0	1	0
rs55743215	0	0	0	1	0
rs55743218	0	0	0	1	0
rs55743355	0	0	0	1	0
rs55743432	0	0	0	1	0
rs55743452	0	0	0	1	0
rs55743505	0	0	0	1	0
rs55743544	0	0	1	0	0
rs55743626	0	0	0	1	0
rs55743629	0	1	0	0	0
rs55743841	0	1	0	0	0
rs55743987	0	0	0	1	0
rs55744179	0	0	0	1	0
rs55744241	0	0	0	1	0
rs55744317	0	0	0	1	0
rs55744359	0	0	0	1	0
rs55744396	0	1	0	0	0
rs55744399	0	0	0	1	0
rs55744502	0	0	0	1	0
rs55744530	0	0	0	1	0
rs55744579	0	0	0	1	0
rs55744592	0	0	0	1	0
rs55744603	0	0	0	0	1
rs55744653	0	0	1	0	0
rs55744759	1	0	0	0	0
rs55744788	0	1	0	0	0
rs55744794	0	0	0	1	0
rs55744925	0	1	0	0	0
rs55744948	0	0	0	1	0
rs55745001	1	0	0	0	0
rs55745005	0	0	0	1	0
rs55745034	0	0	0	1	0
rs55745044	0	0	0	1	0
rs55745073	0	1	0	0	0
rs55745107	0	0	1	0	0
rs55745119	0	0	0	1	0
rs55745137	0	0	1	0	0
rs55745153	0	0	0	1	0
rs55745163	0	1	0	0	0
rs55745179	1	0	0	0	0
rs55745194	0	0	0	1	0
rs55745214	0	0	0	1	0
rs55745909	0	0	0	1	0
rs55745925	0	0	0	1	0
rs55746017	0	0	0	1	0
rs55746021	0	0	0	1	0
rs55746053	1	0	0	0	0
rs55746131	0	0	0	1	0
rs55746169	0	1	0	0	0
rs55746263	0	0	0	1	0
rs55746316	0	1	0	0	0
rs55746333	0	0	1	0	0
rs55746412	0	0	0	1	0
rs55746511	1	0	0	0	0
rs55746534	0	0	0	1	0
rs55746672	1	0	0	0	0
rs55746695	0	0	0	1	0
rs55746772	0	0	0	0	1
rs55746798	0	0	0	1	0
rs55746869	0	0	0	1	0
rs55746904	0	0	0	1	0
rs55746958	0	0	1	0	0
rs55746961	0	0	1	0	0
rs55746969	0	0	0	1	0
rs55747105	1	0	0	0	0
rs55747139	0	0	0	1	0
rs55747156	0	0	0	1	0
rs55747162	0	0	0	0	1
rs55747193	0	0	0	1	0
rs55747202	0	0	0	1	0
rs55747246	0	0	1	0	0
rs55747263	0	0	0	1	0
rs55747407	0	0	0	1	0
rs55747409	0	0	0	1	0
rs55747419	0	0	0	1	0
rs55747444	0	0	0	1	0
rs55747459	1	0	0	0	0
rs55747514	0	1	0	0	0
rs55747544	0	0	0	1	0
rs55747612	0	0	0	1	0
rs55747619	0	0	0	0	1
rs55747711	0	0	0	1	0
rs55747851	0	0	0	1	0
rs55747905	0	0	0	1	0
rs55747940	0	0	0	1	0
rs55747947	0	0	0	1	0
rs55748081	0	0	0	1	0
rs55748098	0	0	0	1	0
rs55748287	0	0	0	1	0
rs55748302	0	0	0	1	0
rs55748329	0	0	0	1	0
rs55748426	0	0	0	0	1
rs55748438	0	0	0	0	1
rs55748441	0	0	0	1	0
rs55748488	1	0	0	0	0
rs55748550	0	0	0	1	0
rs55748583	0	0	0	1	0
rs55748719	0	0	1	0	0
rs55748731	0	0	0	1	0
rs55748756	0	0	0	1	0
rs55748911	0	0	0	1	0
rs55748937	0	0	0	1	0
rs55748940	1	0	0	0	0
rs55748941	0	0	0	1	0
rs55748949	0	0	1	0	0
rs55749089	0	1	0	0	0
rs55749148	0	0	0	1	0
rs55749159	0	0	1	0	0
rs55749279	0	0	0	1	0
rs55749304	0	0	0	1	0
rs55749449	0	0	0	1	0
rs55749651	0	0	0	1	0
rs55749739	0	0	0	1	0
rs55749943	0	0	0	0	1
rs55750100	0	0	1	0	0
rs55750101	0	0	0	1	0
rs55750106	0	0	0	1	0
rs55750208	0	0	1	0	0
rs55750514	0	0	0	0	1
rs55750552	0	0	0	1	0
rs55750779	0	1	0	0	0
rs55750834	1	0	0	0	0
rs55750923	0	0	0	1	0
rs55751014	0	0	0	1	0
rs55751057	0	0	0	1	0
rs55751124	0	0	1	0	0
rs55751189	0	1	0	0	0
rs55751207	0	0	0	1	0
rs55751243	0	0	0	1	0
rs55751321	0	0	1	0	0
rs55751412	0	1	0	0	0
rs55751460	0	0	0	1	0
rs55751484	0	0	0	1	0
rs55751537	0	0	0	1	0
rs55751621	0	0	0	1	0
rs55751722	0	0	0	1	0
rs55751831	0	0	0	1	0
rs55751856	0	0	0	1	0
rs55751863	0	1	0	0	0
rs55751920	0	0	0	1	0
rs55752034	0	1	0	0	0
rs55752095	0	0	0	1	0
rs55752145	0	0	0	1	0
rs55752217	0	0	0	1	0
rs55752297	0	0	0	1	0
rs55752302	0	0	0	1	0
rs55752370	0	0	0	1	0
rs55752387	0	1	0	0	0
rs55752470	0	0	0	1	0
rs55752611	0	0	0	1	0
rs55752654	0	0	0	1	0
rs55752685	0	0	0	1	0
rs55752689	0	0	0	1	0
rs55752700	1	0	0	0	0
rs55752728	0	0	0	1	0
rs55752750	1	0	0	0	0
rs55752756	0	0	1	0	0
rs55752822	0	0	0	1	0
rs55752917	0	0	0	1	0
rs55752922	0	0	0	1	0
rs55752982	0	0	0	1	0
rs55752989	0	0	0	1	0
rs55753005	1	0	0	0	0
rs55753039	0	0	0	1	0
rs55753042	0	0	0	1	0
rs55753106	0	0	0	1	0
rs55753118	0	0	0	1	0
rs55753128	0	0	0	1	0
rs55753148	0	0	0	1	0
rs55753152	0	0	0	1	0
rs55753159	0	1	0	0	0
rs55753202	0	0	0	1	0
rs55753318	0	0	0	1	0
rs55753331	0	0	0	1	0
rs55753524	0	0	0	1	0
rs55753737	0	0	0	1	0
rs55753840	0	0	0	1	0
rs55753924	0	0	0	0	1
rs55754118	0	0	0	1	0
rs55754135	0	0	0	1	0
rs55754141	0	0	0	1	0
rs55754148	0	0	0	1	0
rs55754152	0	0	0	1	0
rs55754203	0	0	0	1	0
rs55754319	0	0	0	1	0
rs55754335	0	0	0	1	0
rs55754421	0	0	0	1	0
rs55754428	0	0	0	1	0
rs55754434	0	0	0	1	0
rs55754437	0	0	0	1	0
rs55754454	0	0	0	1	0
rs55754455	0	0	0	0	1
rs55754486	0	0	0	1	0
rs55754532	0	0	1	0	0
rs55754538	0	0	0	0	1
rs55754539	0	0	0	1	0
rs55754542	0	0	0	1	0
rs55754571	1	0	0	0	0
rs55754661	1	0	0	0	0
rs55754674	0	0	0	1	0
rs55754708	0	0	0	1	0
rs55754956	0	0	0	1	0
rs55755038	1	0	0	0	0
rs55755055	0	0	0	1	0
rs55755237	0	0	0	1	0
rs55755363	0	0	0	1	0
rs55755412	0	0	1	0	0
rs55755463	0	0	1	0	0
rs55755542	0	0	0	1	0
rs55755543	1	0	0	0	0
rs55755701	0	0	0	1	0
rs55755745	0	0	0	1	0
rs55755749	0	0	0	1	0
rs55755764	0	0	0	1	0
rs55755886	0	0	0	1	0
rs55756105	0	0	0	1	0
rs55756110	0	0	0	1	0
rs55756182	0	0	0	1	0
rs55756211	0	0	1	0	0
rs55756301	0	0	0	1	0
rs55756302	0	0	0	1	0
rs55756315	0	0	0	1	0
rs55756370	0	0	0	1	0
rs55756484	0	0	0	1	0
rs55756520	0	0	0	1	0
rs55756589	0	0	0	1	0
rs55756608	1	0	0	0	0
rs55756640	1	0	0	0	0
rs55756734	0	0	0	1	0
rs55756747	0	1	0	0	0
rs55756804	0	0	0	1	0
rs55756839	0	1	0	0	0
rs55756914	0	0	0	1	0
rs55757124	0	1	0	0	0
rs55757149	0	0	0	1	0
rs55757172	1	0	0	0	0
rs55757184	0	0	0	1	0
rs55757236	0	0	0	1	0
rs55757418	0	0	0	1	0
rs55757426	0	1	0	0	0
rs55757613	0	0	0	1	0
rs55757624	0	0	0	1	0
rs55757744	0	0	0	1	0
rs55757801	0	0	0	1	0
rs55757829	0	0	0	1	0
rs55757854	0	0	0	0	1
rs55757919	0	0	0	1	0
rs55757927	0	1	0	0	0
rs55758014	0	1	0	0	0
rs55758047	0	0	0	1	0
rs55758170	0	1	0	0	0
rs55758219	0	1	0	0	0
rs55758472	1	0	0	0	0
rs55758506	0	0	0	1	0
rs55758529	0	0	0	1	0
rs55758547	0	0	0	1	0
rs55758601	0	0	0	1	0
rs55758651	0	0	0	1	0
rs55758653	0	0	0	1	0
rs55758732	0	0	0	1	0
rs55758738	1	0	0	0	0
rs55758802	0	0	0	1	0
rs55758807	0	0	0	1	0
rs55758852	0	1	0	0	0
rs55758871	0	0	0	1	0
rs55758879	0	0	0	0	1
rs55758888	0	0	0	1	0
rs55758895	0	0	0	1	0
rs55759007	0	0	1	0	0
rs55759063	0	0	0	0	1
rs55759129	0	0	0	1	0
rs55759320	0	0	1	0	0
rs55759333	0	0	0	1	0
rs55759365	0	0	0	1	0
rs55759424	0	0	1	0	0
rs55759439	0	0	0	1	0
rs55759481	0	0	0	1	0
rs55759622	0	0	0	1	0
rs55759721	0	0	1	0	0
rs55759856	0	0	1	0	0
rs55760133	0	0	0	1	0
rs55760158	0	0	0	1	0
rs55760211	0	0	1	0	0
rs55760285	0	0	0	1	0
rs55760335	0	0	0	1	0
rs55760346	0	0	0	1	0
rs55760363	0	0	0	1	0
rs55760399	0	0	1	0	0
rs55760438	0	0	0	0	1
rs55760530	0	0	0	1	0
rs55760581	0	0	0	1	0
rs55760623	0	0	0	1	0
rs55760704	0	0	1	0	0
rs55760919	0	0	0	1	0
rs55761028	0	0	0	1	0
rs55761236	0	1	0	0	0
rs55761237	0	0	0	1	0
rs55761273	1	0	0	0	0
rs55761372	0	0	0	1	0
rs55761735	1	0	0	0	0
rs55761992	0	1	0	0	0
rs55762062	0	0	0	1	0
rs55762216	0	0	0	1	0
rs55762233	0	0	1	0	0
rs55762289	0	0	0	1	0
rs55762317	0	1	0	0	0
rs55762415	0	0	0	1	0
rs55762429	0	0	0	1	0
rs55762450	1	0	0	0	0
rs55762516	0	0	0	1	0
rs55762524	0	0	0	1	0
rs55762580	1	0	0	0	0
rs55762590	0	0	0	0	1
rs55762617	0	0	1	0	0
rs55762719	0	0	0	1	0
rs55762737	0	0	0	1	0
rs55762738	0	0	0	1	0
rs55762835	0	0	0	1	0
rs55762853	1	0	0	0	0
rs55762905	0	0	0	1	0
rs55762931	0	0	1	0	0
rs55762961	0	0	0	1	0
rs55762970	0	0	0	1	0
rs55762975	0	0	0	1	0
rs55762999	0	0	0	0	1
rs55763097	0	0	0	1	0
rs55763104	0	0	0	1	0
rs55763203	1	0	0	0	0
rs55763223	1	0	0	0	0
rs55763242	0	0	0	1	0
rs55763335	0	1	0	0	0
rs55763358	0	0	0	1	0
rs55763362	0	0	0	1	0
rs55763364	0	0	0	1	0
rs55763377	0	0	1	0	0
rs55763431	0	0	0	1	0
rs55763522	0	1	0	0	0
rs55763623	0	0	0	1	0
rs55763631	0	0	0	1	0
rs55763706	0	0	0	1	0
rs55763753	0	1	0	0	0
rs55763804	0	0	0	1	0
rs55763810	0	0	0	1	0
rs55763851	0	0	0	1	0
rs55763892	0	0	1	0	0
rs55763918	0	0	1	0	0
rs55764099	0	1	0	0	0
rs55764159	0	0	0	1	0
rs55764196	0	0	0	1	0
rs55764216	0	0	0	1	0
rs55764223	0	0	0	1	0
rs55764247	0	0	0	1	0
rs55764268	0	0	0	1	0
rs55764389	0	0	0	0	1
rs55764394	0	0	0	1	0
rs55764442	0	0	1	0	0
rs55764475	0	0	0	0	1
rs55764479	0	0	1	0	0
rs55764517	1	0	0	0	0
rs55764600	0	1	0	0	0
rs55764622	1	0	0	0	0
rs55764635	0	0	0	1	0
rs55764911	0	0	0	1	0
rs55764963	0	0	0	1	0
rs55765017	0	0	1	0	0
rs55765028	0	0	0	1	0
rs55765047	0	1	0	0	0
rs55765053	0	0	1	0	0
rs55765125	1	0	0	0	0
rs55765314	0	1	0	0	0
rs55765412	0	0	0	1	0
rs55765485	0	0	0	0	1
rs55765491	0	0	0	1	0
rs55765504	0	0	0	1	0
rs55765711	0	0	0	1	0
rs55765915	0	0	0	1	0
rs55765990	0	0	0	1	0
rs55765999	0	0	0	1	0
rs55766013	0	0	0	1	0
rs55766047	0	0	0	1	0
rs55766110	0	1	0	0	0
rs55766182	0	0	0	1	0
rs55766198	0	0	0	1	0
rs55766304	0	0	0	1	0
rs55766452	0	0	1	0	0
rs55766652	1	0	0	0	0
rs55766729	0	0	0	1	0
rs55766730	0	0	0	1	0
rs55766734	0	0	1	0	0
rs55766788	0	0	0	1	0
rs55766791	0	0	0	1	0
rs55766794	0	0	0	1	0
rs55766911	0	0	0	1	0
rs55767089	0	0	0	1	0
rs55767110	0	0	0	1	0
rs55767239	0	0	0	1	0
rs55767346	0	1	0	0	0
rs55767445	0	1	0	0	0
rs55767955	0	0	0	1	0
rs55767958	0	1	0	0	0
rs55767970	0	0	0	1	0
rs55768020	0	0	0	1	0
rs55768045	0	0	0	1	0
rs55768087	0	0	1	0	0
rs55768113	0	0	0	1	0
rs55768188	0	0	0	1	0
rs55768261	0	0	0	0	1
rs55768401	0	0	0	1	0
rs55768410	0	0	0	1	0
rs55768511	0	0	0	1	0
rs55768593	0	0	0	1	0
rs55768606	0	0	1	0	0
rs55768702	0	0	0	1	0
rs55768778	0	0	0	1	0
rs55768795	0	0	0	1	0
rs55768848	0	1	0	0	0
rs55768877	0	1	0	0	0
rs55768960	0	0	0	1	0
rs55769023	0	0	0	1	0
rs55769149	0	0	1	0	0
rs55769282	0	0	0	1	0
rs55769293	0	0	0	1	0
rs55769323	0	0	0	1	0
rs55769445	0	0	0	1	0
rs55769469	0	1	0	0	0
rs55769487	0	0	0	1	0
rs55769519	0	0	0	1	0
rs55769635	0	0	0	1	0
rs55769846	0	1	0	0	0
rs55769858	0	0	0	1	0
rs55769859	0	1	0	0	0
rs55769917	0	0	0	1	0
rs55769966	0	0	1	0	0
rs55770038	0	0	0	1	0
rs55770060	0	0	0	1	0
rs55770255	0	0	0	1	0
rs55770306	0	1	0	0	0
rs55770340	0	0	0	1	0
rs55770433	0	1	0	0	0
rs55770460	1	0	0	0	0
rs55770503	1	0	0	0	0
rs55770506	0	0	0	1	0
rs55770518	0	0	0	1	0
rs55770574	0	0	0	1	0
rs55770576	0	0	0	1	0
rs55770587	0	0	0	1	0
rs55770595	0	0	0	1	0
rs55770653	0	0	0	1	0
rs55770849	1	0	0	0	0
rs55770932	0	0	0	1	0
rs55770962	0	0	0	1	0
rs55770994	0	0	0	1	0
rs55771042	1	0	0	0	0
rs55771103	0	0	0	1	0
rs55771243	1	0	0	0	0
rs55771303	0	0	0	0	1
rs55771304	0	0	1	0	0
rs55771356	0	0	0	1	0
rs55771415	0	0	0	1	0
rs55771516	0	0	0	1	0
rs55771711	0	1	0	0	0
rs55771735	0	0	0	1	0
rs55771782	0	0	0	1	0
rs55771815	0	0	0	0	1
rs55771834	0	0	1	0	0
rs55771985	0	0	0	1	0
rs55771990	0	0	0	1	0
rs55772007	0	1	0	0	0
rs55772024	0	1	0	0	0
rs55772082	0	0	0	1	0
rs55772135	0	0	0	1	0
rs55772235	0	0	0	1	0
rs55772253	0	0	0	1	0
rs55772258	0	0	1	0	0
rs55772266	0	0	0	1	0
rs55772384	0	0	0	1	0
rs55772495	0	0	0	0	1
rs55772605	0	0	0	1	0
rs55772908	0	0	1	0	0
rs55772913	0	0	0	1	0
rs55772998	0	0	0	1	0
rs55773110	0	0	0	0	1
rs55773130	0	0	0	1	0
rs55773153	0	0	0	1	0
rs55773155	1	0	0	0	0
rs55773205	0	0	0	1	0
rs55773230	0	1	0	0	0
rs55773244	0	0	0	1	0
rs55773316	0	0	0	1	0
rs55773420	0	0	0	1	0
rs55773529	0	0	0	1	0
rs55773619	0	1	0	0	0
rs55773927	0	0	0	1	0
rs55773956	0	0	1	0	0
rs55774084	0	0	0	1	0
rs55774228	0	0	1	0	0
rs55774296	0	1	0	0	0
rs55774312	1	0	0	0	0
rs55774400	0	0	0	1	0
rs55774405	0	0	0	1	0
rs55774449	1	0	0	0	0
rs55774479	0	0	0	1	0
rs55774580	0	0	0	1	0
rs55774624	0	0	0	1	0
rs55774631	0	0	0	0	1
rs55774656	1	0	0	0	0
rs55774722	0	0	0	1	0
rs55774938	0	0	0	1	0
rs55775004	0	0	0	1	0
rs55775029	0	0	0	1	0
rs55775084	0	0	0	1	0
rs55775150	0	0	0	0	1
rs55775217	0	0	1	0	0
rs55775237	0	0	1	0	0
rs55775285	0	1	0	0	0
rs55775286	0	0	0	0	1
rs55775305	1	0	0	0	0
rs55775340	0	0	0	1	0
rs55775354	1	0	0	0	0
rs55775448	0	0	0	1	0
rs55775605	0	0	0	1	0
rs55775627	0	0	0	1	0
rs55775748	0	0	0	1	0
rs55775839	0	0	0	1	0
rs55775850	0	0	0	1	0
rs55775943	0	0	0	0	1
rs55776072	0	0	0	0	1
rs55776075	1	0	0	0	0
rs55776107	0	0	0	1	0
rs55776134	0	0	0	1	0
rs55776138	0	0	0	1	0
rs55776184	0	0	0	1	0
rs55776192	0	0	0	1	0
rs55776240	0	0	0	1	0
rs55776345	0	1	0	0	0
rs55776356	0	0	0	1	0
rs55776477	0	0	0	1	0
rs55776530	0	0	0	1	0
rs55776550	0	0	0	1	0
rs55776636	0	0	0	1	0
rs55776659	0	0	0	1	0
rs55776729	0	0	0	1	0
rs55776770	1	0	0	0	0
rs55776797	0	0	0	1	0
rs55776828	0	0	0	1	0
rs55776918	0	0	0	1	0
rs55776976	0	0	0	1	0
rs55776990	0	0	1	0	0
rs55777115	0	0	0	1	0
rs55777144	0	0	1	0	0
rs55777159	1	0	0	0	0
rs55777312	0	1	0	0	0
rs55777341	0	0	0	1	0
rs55777421	0	0	0	1	0
rs55777437	0	1	0	0	0
rs55777500	0	0	1	0	0
rs55777513	0	0	1	0	0
rs55777623	0	1	0	0	0
rs55777628	0	0	1	0	0
rs55777714	0	0	0	1	0
rs55777744	0	0	0	1	0
rs55777838	0	0	0	0	1
rs55777920	0	0	0	1	0
rs55778008	0	1	0	0	0
rs55778159	0	0	0	1	0
rs55778269	0	0	0	1	0
rs55778282	1	0	0	0	0
rs55778300	0	0	0	1	0
rs55778432	0	0	0	1	0
rs55778440	1	0	0	0	0
rs55778450	0	0	0	1	0
rs55778537	0	0	0	1	0
rs55778553	0	0	0	1	0
rs55778776	0	0	0	1	0
rs55778853	0	0	1	0	0
rs55778858	0	0	1	0	0
rs55778889	0	0	0	1	0
rs55778935	0	0	0	1	0
rs55779010	0	0	0	1	0
rs55779019	0	0	0	1	0
rs55779022	0	0	1	0	0
rs55779203	1	0	0	0	0
rs55779337	0	1	0	0	0
rs55779338	0	0	0	1	0
rs55779402	0	0	0	1	0
rs55779452	1	0	0	0	0
rs55779492	0	0	0	1	0
rs55779573	0	0	0	1	0
rs55779604	0	0	0	1	0
rs55779614	0	0	0	1	0
rs55779645	0	0	1	0	0
rs55779724	0	0	0	1	0
rs55779801	0	0	0	1	0
rs55779957	0	0	0	1	0
rs55779992	0	0	0	1	0
rs55780158	0	0	0	1	0
rs55780305	0	0	0	1	0
rs55780375	0	0	0	1	0
rs55780441	0	0	0	1	0
rs55780469	0	0	0	1	0
rs55780474	0	0	0	1	0
rs55780484	0	0	0	1	0
rs55780491	0	0	1	0	0
rs55780513	0	0	0	1	0
rs55780517	0	0	0	1	0
rs55780537	1	0	0	0	0
rs55780542	0	0	0	1	0
rs55780602	0	0	1	0	0
rs55780614	0	0	1	0	0
rs55780630	0	0	0	0	1
rs55780776	0	0	0	1	0
rs55780777	0	0	1	0	0
rs55780851	0	0	0	1	0
rs55781008	0	0	0	1	0
rs55781031	1	0	0	0	0
rs55781124	0	0	0	1	0
rs55781126	0	0	1	0	0
rs55781128	0	1	0	0	0
rs55781135	0	1	0	0	0
rs55781197	0	0	0	1	0
rs55781224	0	0	0	1	0
rs55781242	0	0	0	1	0
rs55781414	0	0	0	1	0
rs55781444	0	0	0	1	0
rs55781551	0	0	0	1	0
rs55781558	0	0	0	1	0
rs55781608	0	0	0	1	0
rs55781700	0	0	0	1	0
rs55781749	0	0	0	0	1
rs55782047	0	0	1	0	0
rs55782090	0	0	0	1	0
rs55782142	0	0	0	1	0
rs55782210	0	0	0	1	0
rs55782218	0	0	1	0	0
rs55782278	0	0	0	0	1
rs55782291	0	0	0	1	0
rs55782309	0	0	0	1	0
rs55782331	0	0	0	1	0
rs55782339	0	0	0	1	0
rs55782362	0	0	0	1	0
rs55782406	0	0	0	1	0
rs55782435	0	0	0	1	0
rs55782524	0	0	0	1	0
rs55782839	0	1	0	0	0
rs55782841	0	0	0	0	1
rs55782852	0	0	0	1	0
rs55782991	0	1	0	0	0
rs55783055	0	0	0	1	0
rs55783202	0	0	0	1	0
rs55783251	1	0	0	0	0
rs55783481	0	0	0	1	0
rs55783511	0	0	0	1	0
rs55783534	0	0	0	1	0
rs55783815	0	0	0	0	1
rs55783903	0	0	0	1	0
rs55783934	0	0	0	1	0
rs55783962	0	0	0	1	0
rs55784126	0	0	0	1	0
rs55784130	1	0	0	0	0
rs55784167	0	0	0	1	0
rs55784203	1	0	0	0	0
rs55784241	0	0	0	1	0
rs55784245	0	0	0	1	0
rs55784313	0	0	0	1	0
rs55784434	0	0	0	1	0
rs55784465	0	0	0	1	0
rs55784468	0	0	0	1	0
rs55784503	0	0	0	1	0
rs55784511	0	0	1	0	0
rs55784555	0	0	0	1	0
rs55784709	0	0	0	1	0
rs55784804	0	0	0	0	1
rs55784840	0	0	0	1	0
rs55785064	0	1	0	0	0
rs55785127	0	0	0	1	0
rs55785159	0	0	0	1	0
rs55785228	1	0	0	0	0
rs55785437	0	0	0	1	0
rs55785448	0	0	0	1	0
rs55785508	0	0	0	1	0
rs55785510	0	0	0	1	0
rs55785606	0	0	0	1	0
rs55785714	0	0	0	1	0
rs55785724	0	0	0	1	0
rs55785806	0	0	0	1	0
rs55785812	0	0	0	1	0
rs55785823	0	0	0	1	0
rs55785902	0	1	0	0	0
rs55785903	1	0	0	0	0
rs55785911	0	0	0	1	0
rs55785937	0	1	0	0	0
rs55786013	0	0	0	1	0
rs55786139	0	0	1	0	0
rs55786189	0	1	0	0	0
rs55786200	0	1	0	0	0
rs55786221	0	0	1	0	0
rs55786232	0	0	0	1	0
rs55786396	0	0	0	1	0
rs55786556	0	0	0	1	0
rs55786704	0	0	0	1	0
rs55786710	0	1	0	0	0
rs55786713	0	1	0	0	0
rs55786762	0	1	0	0	0
rs55786781	0	0	0	1	0
rs55786808	1	0	0	0	0
rs55786828	0	0	0	1	0
rs55786957	0	0	0	1	0
rs55787029	0	0	0	1	0
rs55787132	0	0	0	1	0
rs55787225	0	0	0	1	0
rs55787316	1	0	0	0	0
rs55787420	0	0	0	1	0
rs55787444	1	0	0	0	0
rs55787458	0	0	1	0	0
rs55787465	0	0	0	1	0
rs55787481	0	0	0	0	1
rs55787590	0	0	0	1	0
rs55787640	0	0	0	1	0
rs55787728	0	0	0	1	0
rs55787775	0	0	0	1	0
rs55787784	0	0	0	1	0
rs55787808	0	0	0	1	0
rs55787861	0	0	0	1	0
rs55787903	0	0	0	1	0
rs55787922	0	1	0	0	0
rs55787925	0	0	0	1	0
rs55787935	0	1	0	0	0
rs55788084	0	0	0	1	0
rs55788097	0	0	0	1	0
rs55788158	0	0	0	1	0
rs55788203	0	0	0	0	1
rs55788242	0	0	0	0	1
rs55788347	0	0	0	1	0
rs55788386	0	0	0	1	0
rs55788512	1	0	0	0	0
rs55788643	0	0	0	1	0
rs55788663	0	0	0	1	0
rs55788734	1	0	0	0	0
rs55788756	0	0	1	0	0
rs55788768	0	0	1	0	0
rs55788833	0	0	0	1	0
rs55788905	0	0	0	1	0
rs55788939	0	0	0	1	0
rs55788970	0	0	1	0	0
rs55788978	0	0	0	1	0
rs55789120	0	0	0	0	1
rs55789210	0	0	0	1	0
rs55789308	0	0	0	1	0
rs55789336	0	0	0	0	1
rs55789407	0	0	0	1	0
rs55789508	0	0	0	1	0
rs55789545	0	0	0	1	0
rs55789551	1	0	0	0	0
rs55789713	0	0	0	1	0
rs55789728	0	0	0	1	0
rs55789806	0	0	0	1	0
rs55789815	0	0	0	1	0
rs55789903	0	0	1	0	0
rs55789981	0	0	0	1	0
rs55790031	0	0	1	0	0
rs55790173	0	0	1	0	0
rs55790183	0	0	0	1	0
rs55790297	0	0	0	1	0
rs55790407	0	0	0	1	0
rs55790414	0	0	0	1	0
rs55790423	0	0	0	1	0
rs55790427	0	0	0	1	0
rs55790435	0	0	0	1	0
rs55790509	0	0	0	1	0
rs55790671	0	0	0	1	0
rs55790724	0	0	0	1	0
rs55790766	0	0	0	1	0
rs55790927	0	0	0	1	0
rs55791043	0	0	0	1	0
rs55791137	0	0	1	0	0
rs55791227	0	1	0	0	0
rs55791306	1	0	0	0	0
rs55791323	0	0	0	1	0
rs55791366	0	0	0	1	0
rs55791429	0	0	0	1	0
rs55791601	0	0	0	1	0
rs55791667	0	0	0	0	1
rs55791675	0	1	0	0	0
rs55791694	1	0	0	0	0
rs55791816	0	0	0	1	0
rs55791822	0	0	1	0	0
rs55791950	0	0	0	1	0
rs55792001	0	1	0	0	0
rs55792059	0	0	0	1	0
rs55792065	0	0	0	1	0
rs55792121	0	0	0	1	0
rs55792155	0	0	0	1	0
rs55792251	0	0	0	1	0
rs55792268	0	0	0	1	0
rs55792275	0	0	0	1	0
rs55792313	0	0	0	1	0
rs55792424	1	0	0	0	0
rs55792473	1	0	0	0	0
rs55792486	0	0	0	1	0
rs55792562	0	0	0	1	0
rs55792703	0	1	0	0	0
rs55792717	0	0	0	1	0
rs55792739	0	0	0	1	0
rs55792920	0	0	0	1	0
rs55793070	0	0	0	1	0
rs55793071	0	0	0	1	0
rs55793253	0	0	0	1	0
rs55793255	0	0	0	1	0
rs55793256	0	0	0	0	1
rs55793302	0	0	0	1	0
rs55793318	0	0	0	1	0
rs55793324	0	0	0	1	0
rs55793404	1	0	0	0	0
rs55793405	0	0	1	0	0
rs55793414	0	0	0	1	0
rs55793425	0	0	0	1	0
rs55793500	0	0	0	1	0
rs55793516	0	0	0	1	0
rs55793523	0	0	0	1	0
rs55793530	0	0	0	1	0
rs55793647	0	0	0	1	0
rs55793658	0	1	0	0	0
rs55793748	0	0	0	1	0
rs55793800	0	0	0	1	0
rs55794028	0	0	0	1	0
rs55794041	0	0	0	1	0
rs55794051	0	0	0	1	0
rs55794083	0	0	0	1	0
rs55794122	0	0	1	0	0
rs55794169	0	0	0	1	0
rs55794189	0	0	0	1	0
rs55794233	0	0	0	1	0
rs55794253	0	0	0	1	0
rs55794326	0	0	0	1	0
rs55794431	0	1	0	0	0
rs55794432	0	1	0	0	0
rs55794497	0	0	0	1	0
rs55794503	0	0	0	1	0
rs55794595	0	0	0	1	0
rs55794600	0	0	0	1	0
rs55794618	0	0	0	1	0
rs55794649	1	0	0	0	0
rs55794664	0	0	1	0	0
rs55794697	0	0	0	1	0
rs55794933	0	1	0	0	0
rs55794983	0	1	0	0	0
rs55795012	0	0	0	1	0
rs55795058	0	1	0	0	0
rs55795429	0	0	0	1	0
rs55795441	0	0	0	1	0
rs55795508	0	0	0	1	0
rs55795553	0	0	0	1	0
rs55795846	0	0	1	0	0
rs55795851	0	1	0	0	0
rs55795876	0	0	1	0	0
rs55796139	0	0	0	1	0
rs55796141	0	1	0	0	0
rs55796154	0	0	0	1	0
rs55796203	0	0	0	1	0
rs55796207	0	0	0	1	0
rs55796224	0	1	0	0	0
rs55796344	0	0	0	1	0
rs55796368	0	0	1	0	0
rs55796426	0	0	0	1	0
rs55796616	0	0	0	1	0
rs55796660	0	0	0	1	0
rs55796662	1	0	0	0	0
rs55796703	0	0	1	0	0
rs55796731	0	0	0	1	0
rs55796824	0	0	0	1	0
rs55796827	0	0	0	1	0
rs55796888	0	0	0	1	0
rs55796908	0	0	0	0	1
rs55796920	0	0	0	1	0
rs55797013	0	1	0	0	0
rs55797031	0	0	0	1	0
rs55797075	0	0	1	0	0
rs55797113	0	1	0	0	0
rs55797116	0	1	0	0	0
rs55797202	0	0	1	0	0
rs55797306	0	0	0	1	0
rs55797325	0	0	0	1	0
rs55797336	0	1	0	0	0
rs55797392	0	0	0	1	0
rs55797398	1	0	0	0	0
rs55797444	0	0	0	1	0
rs55797466	0	0	0	1	0
rs55797514	0	0	0	1	0
rs55797516	0	1	0	0	0
rs55797551	1	0	0	0	0
rs55797620	0	0	0	1	0
rs55797624	0	0	0	1	0
rs55797728	0	0	0	1	0
rs55797836	0	0	0	1	0
rs55797840	0	0	0	1	0
rs55797850	0	0	0	0	1
rs55798007	0	0	0	1	0
rs55798040	0	0	1	0	0
rs55798052	0	0	1	0	0
rs55798214	0	1	0	0	0
rs55798271	0	0	0	1	0
rs55798378	0	0	0	1	0
rs55798439	0	0	0	0	1
rs55798464	0	0	0	0	1
rs55798478	0	1	0	0	0
rs55798479	0	0	0	0	1
rs55798523	0	0	0	1	0
rs55798555	0	0	0	1	0
rs55798577	0	0	1	0	0
rs55798596	0	0	0	1	0
rs55798601	1	0	0	0	0
rs55798617	0	0	0	1	0
rs55798713	0	0	0	1	0
rs55798800	0	0	0	0	1
rs55798850	0	1	0	0	0
rs55798870	0	0	0	1	0
rs55798906	0	1	0	0	0
rs55798921	0	0	0	1	0
rs55798926	0	0	0	1	0
rs55798994	1	0	0	0	0
rs55799041	0	0	0	1	0
rs55799213	0	0	0	1	0
rs55799317	0	1	0	0	0
rs55799325	0	0	0	1	0
rs55799445	0	0	0	1	0
rs55799468	0	0	0	1	0
rs55799636	0	0	0	1	0
rs55799644	0	1	0	0	0
rs55799771	0	0	0	1	0
rs55799832	0	0	0	1	0
rs55800061	0	0	0	1	0
rs55800081	0	0	0	1	0
rs55800183	0	0	0	1	0
rs55800225	0	0	0	1	0
rs55800264	0	0	0	1	0
rs55800282	0	0	0	1	0
rs55800448	0	0	0	1	0
rs55800485	1	0	0	0	0
rs55800505	0	0	0	1	0
rs55800519	0	0	0	1	0
rs55800553	0	0	0	1	0
rs55800561	0	0	0	1	0
rs55800583	0	0	0	1	0
rs55800589	0	0	0	1	0
rs55800626	0	0	0	1	0
rs55800631	0	0	0	1	0
rs55800638	0	0	0	1	0
rs55800644	0	0	0	1	0
rs55800727	1	0	0	0	0
rs55800901	0	0	0	1	0
rs55800945	0	0	0	1	0
rs55801011	0	1	0	0	0
rs55801048	0	0	0	1	0
rs55801278	0	0	0	1	0
rs55801513	0	0	1	0	0
rs55801530	0	0	1	0	0
rs55801537	0	1	0	0	0
rs55801574	0	0	0	1	0
rs55801606	0	0	0	1	0
rs55801695	0	0	0	1	0
rs55801707	0	0	0	1	0
rs55801864	1	0	0	0	0
rs55801877	0	0	0	1	0
rs55801909	0	0	0	1	0
rs55801959	1	0	0	0	0
rs55802119	1	0	0	0	0
rs55802206	0	0	0	1	0
rs55802238	0	0	0	1	0
rs55802272	0	0	0	1	0
rs55802336	0	0	0	1	0
rs55802354	0	0	0	1	0
rs55802491	0	1	0	0	0
rs55802497	0	0	0	1	0
rs55802508	0	0	0	1	0
rs55802705	0	0	0	1	0
rs55802807	0	0	0	0	1
rs55802874	0	0	0	1	0
rs55802935	0	0	1	0	0
rs55802940	0	1	0	0	0
rs55803008	0	0	0	1	0
rs55803039	0	0	0	1	0
rs55803110	0	1	0	0	0
rs55803141	0	1	0	0	0
rs55803163	0	0	0	1	0
rs55803490	0	0	0	1	0
rs55803492	0	1	0	0	0
rs55803494	0	0	0	1	0
rs55803617	0	0	0	1	0
rs55803650	0	0	0	1	0
rs55803720	0	0	0	0	1
rs55803804	0	0	0	1	0
rs55803834	0	1	0	0	0
rs55803842	0	0	0	1	0
rs55803913	0	0	0	1	0
rs55804113	0	0	0	0	1
rs55804124	0	0	0	1	0
rs55804132	0	0	0	1	0
rs55804137	1	0	0	0	0
rs55804250	0	0	0	1	0
rs55804322	1	0	0	0	0
rs55804364	1	0	0	0	0
rs55804420	0	0	0	1	0
rs55804474	0	0	0	1	0
rs55804574	0	1	0	0	0
rs55804598	0	0	0	1	0
rs55804599	0	0	0	1	0
rs55804602	0	0	1	0	0
rs55804624	0	0	0	1	0
rs55804657	0	0	0	1	0
rs55804667	0	0	0	1	0
rs55804705	0	0	0	0	1
rs55804860	0	0	0	1	0
rs55805009	0	0	0	1	0
rs55805110	0	0	0	1	0
rs55805136	0	0	0	1	0
rs55805143	0	0	0	1	0
rs55805162	0	0	0	1	0
rs55805233	0	0	0	1	0
rs55805234	0	0	0	1	0
rs55805253	0	0	0	1	0
rs55805382	0	0	0	1	0
rs55805385	0	0	0	1	0
rs55805389	0	0	0	1	0
rs55805503	0	0	0	0	1
rs55805575	0	0	0	1	0
rs55805614	0	0	0	1	0
rs55805893	0	0	0	1	0
rs55805916	0	0	0	1	0
rs55805936	0	0	0	1	0
rs55806020	0	0	0	1	0
rs55806110	0	0	0	1	0
rs55806111	0	0	0	1	0
rs55806236	0	0	0	1	0
rs55806249	0	0	0	1	0
rs55806342	0	0	0	1	0
rs55806417	0	1	0	0	0
rs55806478	0	0	0	0	1
rs55806525	0	0	0	0	1
rs55806535	0	0	0	1	0
rs55806536	1	0	0	0	0
rs55806638	0	0	0	1	0
rs55806699	0	0	0	1	0
rs55806705	0	0	0	1	0
rs55806711	0	0	0	1	0
rs55806776	0	1	0	0	0
rs55806904	0	1	0	0	0
rs55806905	0	1	0	0	0
rs55807014	1	0	0	0	0
rs55807033	0	0	0	1	0
rs55807102	0	0	0	0	1
rs55807127	0	0	0	1	0
rs55807147	0	0	0	1	0
rs55807148	0	0	0	0	1
rs55807267	0	0	1	0	0
rs55807277	0	0	0	1	0
rs55807288	0	0	0	0	1
rs55807301	0	0	0	1	0
rs55807338	0	0	0	1	0
rs55807357	0	0	0	1	0
rs55807434	0	1	0	0	0
rs55807439	0	0	0	1	0
rs55807523	0	0	0	0	1
rs55807600	0	1	0	0	0
rs55807618	0	0	0	0	1
rs55807703	0	0	0	1	0
rs55807755	0	0	0	1	0
rs55807954	0	0	0	1	0
rs55808022	0	0	0	1	0
rs55808121	0	1	0	0	0
rs55808214	0	0	0	1	0
rs55808221	0	0	1	0	0
rs55808311	1	0	0	0	0
rs55808349	1	0	0	0	0
rs55808475	0	0	0	1	0
rs55808490	0	1	0	0	0
rs55808540	0	0	1	0	0
rs55808610	0	0	1	0	0
rs55808613	0	0	0	1	0
rs55808641	0	0	0	1	0
rs55808731	0	0	0	1	0
rs55808777	0	0	0	1	0
rs55808857	0	0	0	1	0
rs55808882	0	0	0	1	0
rs55808887	0	0	0	1	0
rs55808907	0	0	1	0	0
rs55808943	0	1	0	0	0
rs55809045	0	1	0	0	0
rs55809104	0	0	0	1	0
rs55809138	0	0	0	1	0
rs55809179	0	0	0	1	0
rs55809224	0	1	0	0	0
rs55809373	0	0	0	1	0
rs55809516	0	0	0	1	0
rs55809568	0	0	0	1	0
rs55809584	0	1	0	0	0
rs55809592	0	0	0	1	0
rs55809617	0	1	0	0	0
rs55809622	0	0	0	0	1
rs55809624	0	0	0	1	0
rs55809907	0	0	1	0	0
rs55809933	0	0	0	1	0
rs55810138	0	1	0	0	0
rs55810211	0	0	0	1	0
rs55810331	0	0	0	0	1
rs55810416	0	0	1	0	0
rs55810418	0	0	0	1	0
rs55810550	1	0	0	0	0
rs55810554	1	0	0	0	0
rs55810713	0	0	0	1	0
rs55810714	0	0	0	1	0
rs55810743	0	0	0	1	0
rs55810857	0	0	0	1	0
rs55810958	0	0	0	0	1
rs55811216	0	0	0	1	0
rs55811236	0	0	0	1	0
rs55811293	0	0	0	1	0
rs55811310	0	1	0	0	0
rs55811521	0	0	0	1	0
rs55811736	0	0	0	1	0
rs55811917	0	0	0	1	0
rs55812043	0	0	0	1	0
rs55812114	1	0	0	0	0
rs55812131	0	0	0	1	0
rs55812163	0	0	0	1	0
rs55812200	0	0	0	1	0
rs55812241	0	0	0	1	0
rs55812262	1	0	0	0	0
rs55812315	0	1	0	0	0
rs55812329	0	0	0	1	0
rs55812347	0	0	0	1	0
rs55812447	0	0	0	0	1
rs55812522	0	0	0	1	0
rs55812547	0	1	0	0	0
rs55812572	0	0	0	1	0
rs55812643	0	0	0	1	0
rs55812715	0	0	0	1	0
rs55812734	0	0	0	1	0
rs55812754	1	0	0	0	0
rs55812888	0	0	0	1	0
rs55812913	0	0	0	1	0
rs55812948	0	0	0	1	0
rs55812955	0	0	0	1	0
rs55813292	0	0	0	1	0
rs55813323	0	0	0	1	0
rs55813399	0	0	0	1	0
rs55813548	0	0	0	1	0
rs55813626	0	0	1	0	0
rs55813641	0	0	0	1	0
rs55813648	0	0	0	1	0
rs55813730	0	1	0	0	0
rs55813769	0	0	0	1	0
rs55813773	1	0	0	0	0
rs55813810	0	0	0	1	0
rs55813842	0	1	0	0	0
rs55813922	0	0	0	1	0
rs55814017	0	0	1	0	0
rs55814030	0	0	1	0	0
rs55814064	0	0	0	1	0
rs55814136	0	0	1	0	0
rs55814152	0	1	0	0	0
rs55814351	0	0	0	1	0
rs55814427	0	0	0	1	0
rs55814449	0	1	0	0	0
rs55814452	0	0	0	1	0
rs55814477	1	0	0	0	0
rs55814501	0	0	0	1	0
rs55814537	0	1	0	0	0
rs55814619	0	0	0	1	0
rs55814656	0	0	0	1	0
rs55814736	0	0	0	1	0
rs55814927	0	0	0	1	0
rs55814932	0	1	0	0	0
rs55815017	0	1	0	0	0
rs55815037	0	0	0	1	0
rs55815116	0	1	0	0	0
rs55815164	1	0	0	0	0
rs55815181	0	0	0	1	0
rs55815210	0	0	0	1	0
rs55815265	0	0	0	1	0
rs55815310	0	0	0	1	0
rs55815331	0	0	0	1	0
rs55815413	0	0	0	1	0
rs55815423	0	0	0	1	0
rs55815456	0	0	0	1	0
rs55815523	0	0	0	1	0
rs55815534	0	1	0	0	0
rs55815590	0	0	0	1	0
rs55815607	0	0	0	0	1
rs55815755	1	0	0	0	0
rs55815759	0	0	0	1	0
rs55815827	0	0	0	1	0
rs55815838	0	0	0	1	0
rs55815848	1	0	0	0	0
rs55815858	0	0	0	1	0
rs55815888	0	0	1	0	0
rs55815900	0	0	0	1	0
rs55816040	0	0	0	1	0
rs55816112	0	1	0	0	0
rs55816133	1	0	0	0	0
rs55816288	0	0	0	1	0
rs55816289	0	0	0	1	0
rs55816413	0	0	0	1	0
rs55816424	0	0	0	1	0
rs55816452	0	0	0	1	0
rs55816463	0	0	0	1	0
rs55816474	0	0	0	1	0
rs55816518	0	1	0	0	0
rs55816525	0	0	1	0	0
rs55816533	0	0	0	1	0
rs55816538	0	0	0	1	0
rs55816897	0	0	1	0	0
rs55817046	0	0	0	1	0
rs55817218	0	0	0	1	0
rs55817291	0	0	0	0	1
rs55817315	0	0	0	1	0
rs55817359	0	0	0	1	0
rs55817416	0	0	0	1	0
rs55817417	0	0	0	1	0
rs55817493	0	0	0	1	0
rs55817503	0	0	1	0	0
rs55817533	0	1	0	0	0
rs55817705	0	0	0	1	0
rs55817828	0	0	0	1	0
rs55817829	0	0	0	1	0
rs55817849	0	0	0	1	0
rs55817867	0	0	0	1	0
rs55817881	0	0	0	1	0
rs55817941	0	0	0	1	0
rs55817952	0	0	0	1	0
rs55818052	0	0	0	0	1
rs55818120	0	0	0	1	0
rs55818134	0	0	0	1	0
rs55818277	0	0	1	0	0
rs55818290	0	0	1	0	0
rs55818461	0	0	0	1	0
rs55818489	0	0	0	1	0
rs55818506	0	0	0	1	0
rs55818528	1	0	0	0	0
rs55818563	0	0	0	1	0
rs55818570	0	0	0	1	0
rs55818579	0	0	0	1	0
rs55818584	0	0	0	1	0
rs55818599	0	0	0	1	0
rs55818615	0	0	0	1	0
rs55818654	0	0	0	1	0
rs55818720	0	0	0	1	0
rs55818767	1	0	0	0	0
rs55818800	0	0	0	1	0
rs55819025	0	0	1	0	0
rs55819047	0	0	0	1	0
rs55819061	0	0	0	1	0
rs55819103	0	1	0	0	0
rs55819129	0	0	0	1	0
rs55819160	0	1	0	0	0
rs55819161	0	0	1	0	0
rs55819307	0	0	0	1	0
rs55819356	0	0	0	1	0
rs55819363	0	1	0	0	0
rs55819425	0	0	0	1	0
rs55819450	0	0	0	1	0
rs55819459	0	0	0	1	0
rs55819473	0	0	0	1	0
rs55819513	0	0	1	0	0
rs55819532	0	0	0	1	0
rs55819716	0	0	0	1	0
rs55819739	0	0	0	1	0
rs55819840	1	0	0	0	0
rs55819863	0	0	0	0	1
rs55819909	0	0	0	1	0
rs55819913	0	0	0	1	0
rs55820053	0	0	0	1	0
rs55820056	0	0	0	1	0
rs55820073	0	0	0	1	0
rs55820201	0	0	0	0	1
rs55820245	0	0	0	1	0
rs55820309	0	0	1	0	0
rs55820485	0	0	0	1	0
rs55820527	0	0	0	1	0
rs55820553	1	0	0	0	0
rs55820572	1	0	0	0	0
rs55820592	0	0	0	1	0
rs55820687	0	0	0	0	1
rs55820703	0	0	0	1	0
rs55820704	0	0	1	0	0
rs55820792	0	0	0	1	0
rs55820857	0	1	0	0	0
rs55821101	0	0	0	1	0
rs55821286	0	0	0	1	0
rs55821288	0	0	0	1	0
rs55821308	0	0	0	1	0
rs55821310	0	0	0	1	0
rs55821314	0	0	0	1	0
rs55821327	0	0	0	1	0
rs55821334	0	0	1	0	0
rs55821341	0	0	0	1	0
rs55821344	0	1	0	0	0
rs55821462	0	0	0	1	0
rs55821473	0	0	0	1	0
rs55821477	0	0	1	0	0
rs55821493	0	0	0	1	0
rs55821517	0	0	0	1	0
rs55821618	0	1	0	0	0
rs55821787	0	0	0	1	0
rs55821861	0	0	0	1	0
rs55821920	1	0	0	0	0
rs55822169	0	0	0	1	0
rs55822180	0	0	0	1	0
rs55822331	0	0	0	1	0
rs55822382	0	0	0	1	0
rs55822509	0	1	0	0	0
rs55822548	0	0	0	1	0
rs55822609	0	0	0	1	0
rs55822653	0	0	1	0	0
rs55822665	0	0	1	0	0
rs55822685	0	0	0	1	0
rs55822694	0	0	0	1	0
rs55822707	0	0	0	1	0
rs55822857	0	0	0	1	0
rs55823125	0	0	1	0	0
rs55823154	0	0	1	0	0
rs55823171	0	0	0	1	0
rs55823245	0	0	0	1	0
rs55823330	0	0	0	1	0
rs55823432	0	0	0	1	0
rs55823465	0	0	0	1	0
rs55823491	0	0	0	0	1
rs55823569	1	0	0	0	0
rs55823701	0	1	0	0	0
rs55823731	0	0	0	1	0
rs55823757	0	0	0	1	0
rs55823814	0	0	0	1	0
rs55823900	0	0	0	1	0
rs55824067	0	0	0	1	0
rs55824069	0	0	0	1	0
rs55824102	0	0	0	1	0
rs55824148	0	0	0	1	0
rs55824303	0	0	0	1	0
rs55824320	0	0	0	1	0
rs55824404	0	0	1	0	0
rs55824530	0	0	1	0	0
rs55824555	0	0	0	1	0
rs55824617	0	0	0	1	0
rs55824720	0	0	0	1	0
rs55824748	1	0	0	0	0
rs55824843	0	0	1	0	0
rs55824844	0	0	0	1	0
rs55824862	0	0	0	1	0
rs55824876	0	0	1	0	0
rs55824951	0	0	1	0	0
rs55825089	0	0	0	1	0
rs55825113	0	0	0	1	0
rs55825142	0	0	0	1	0
rs55825233	0	0	0	1	0
rs55825263	0	0	0	1	0
rs55825265	0	0	0	1	0
rs55825271	0	0	0	0	1
rs55825305	0	0	0	0	1
rs55825342	0	0	0	1	0
rs55825346	0	0	0	1	0
rs55825382	1	0	0	0	0
rs55825471	0	0	0	1	0
rs55825473	0	0	0	1	0
rs55825503	0	0	0	1	0
rs55825707	0	0	0	1	0
rs55825764	0	0	0	1	0
rs55825855	0	0	0	1	0
rs55825925	0	0	0	1	0
rs55826015	0	0	0	1	0
rs55826256	0	0	0	1	0
rs55826353	1	0	0	0	0
rs55826392	0	0	0	1	0
rs55826443	0	0	0	1	0
rs55826478	0	0	0	1	0
rs55826522	1	0	0	0	0
rs55826666	0	0	1	0	0
rs55826668	0	0	0	1	0
rs55826679	0	0	1	0	0
rs55827348	0	0	0	1	0
rs55827395	0	0	0	1	0
rs55827414	0	0	0	1	0
rs55827435	0	0	0	0	1
rs55827456	0	0	0	1	0
rs55827457	0	0	0	1	0
rs55827505	0	0	0	1	0
rs55827758	0	0	0	1	0
rs55827832	1	0	0	0	0
rs55827934	0	0	0	1	0
rs55827937	0	0	0	1	0
rs55828034	0	0	0	1	0
rs55828204	0	0	0	1	0
rs55828309	0	0	0	1	0
rs55828342	0	0	0	1	0
rs55828356	0	1	0	0	0
rs55828408	0	0	0	1	0
rs55828458	0	0	0	1	0
rs55828488	0	0	0	1	0
rs55828531	0	0	0	1	0
rs55828601	0	0	0	1	0
rs55828714	0	0	0	1	0
rs55828728	0	0	0	1	0
rs55828831	0	0	0	1	0
rs55829085	0	0	0	1	0
rs55829213	0	0	0	1	0
rs55829224	0	0	1	0	0
rs55829244	0	0	0	1	0
rs55829486	0	1	0	0	0
rs55829527	0	0	0	1	0
rs55829553	0	0	0	1	0
rs55829781	0	0	0	1	0
rs55829836	0	0	0	1	0
rs55829837	0	0	0	1	0
rs55829867	0	0	1	0	0
rs55829930	0	0	0	0	1
rs55829933	0	0	0	0	1
rs55829956	0	1	0	0	0
rs55829962	0	0	0	1	0
rs55830094	0	0	0	0	1
rs55830107	0	0	0	1	0
rs55830130	0	0	0	1	0
rs55830133	0	0	0	1	0
rs55830226	0	0	0	0	1
rs55830311	0	1	0	0	0
rs55830512	0	0	1	0	0
rs55830647	0	0	0	1	0
rs55830667	0	0	0	1	0
rs55830710	0	0	0	1	0
rs55830725	0	1	0	0	0
rs55830810	0	0	1	0	0
rs55830833	0	0	1	0	0
rs55830990	0	0	0	0	1
rs55831006	0	0	0	1	0
rs55831143	0	0	0	1	0
rs55831215	0	0	0	1	0
rs55831404	0	0	1	0	0
rs55831446	0	0	0	1	0
rs55831452	0	1	0	0	0
rs55831522	0	0	0	1	0
rs55831531	0	0	0	1	0
rs55831707	0	1	0	0	0
rs55831709	0	0	0	1	0
rs55831718	0	0	1	0	0
rs55831723	0	1	0	0	0
rs55831861	0	1	0	0	0
rs55831925	0	0	1	0	0
rs55831982	1	0	0	0	0
rs55831988	0	1	0	0	0
rs55831995	0	0	0	1	0
rs55832059	0	0	0	1	0
rs55832306	0	0	0	1	0
rs55832319	0	0	0	1	0
rs55832333	0	0	0	1	0
rs55832357	0	0	0	1	0
rs55832616	0	0	1	0	0
rs55832832	0	0	0	1	0
rs55832838	0	0	0	1	0
rs55832849	0	0	0	1	0
rs55832874	0	0	0	1	0
rs55832912	0	0	1	0	0
rs55833016	0	0	0	1	0
rs55833025	0	0	0	1	0
rs55833108	0	0	0	1	0
rs55833123	0	0	0	1	0
rs55833185	0	0	0	1	0
rs55833200	0	0	0	1	0
rs55833440	0	0	0	1	0
rs55833461	0	0	0	1	0
rs55833477	0	1	0	0	0
rs55833580	0	0	0	1	0
rs55833678	0	0	0	1	0
rs55833719	0	1	0	0	0
rs55833780	0	0	0	1	0
rs55833822	0	0	0	1	0
rs55833830	0	0	0	1	0
rs55833847	0	1	0	0	0
rs55833902	0	0	0	1	0
rs55834051	0	0	0	1	0
rs55834130	0	0	0	1	0
rs55834284	0	1	0	0	0
rs55834305	0	0	0	1	0
rs55834311	0	0	0	0	1
rs55834409	0	0	0	1	0
rs55834411	0	0	0	1	0
rs55834429	0	0	0	1	0
rs55834481	0	0	0	1	0
rs55834509	0	0	0	1	0
rs55834511	0	0	1	0	0
rs55834540	0	0	0	1	0
rs55834632	0	0	1	0	0
rs55834633	0	0	0	1	0
rs55834832	0	0	0	1	0
rs55834906	0	0	0	1	0
rs55835007	0	0	0	1	0
rs55835028	0	1	0	0	0
rs55835040	0	0	0	1	0
rs55835132	0	0	0	1	0
rs55835201	0	0	1	0	0
rs55835209	0	0	0	1	0
rs55835241	0	1	0	0	0
rs55835310	0	0	0	1	0
rs55835412	0	0	0	1	0
rs55835449	0	0	0	1	0
rs55835501	0	0	0	1	0
rs55835514	0	0	0	0	1
rs55835524	0	0	0	1	0
rs55835545	0	0	0	1	0
rs55835547	0	0	0	0	1
rs55835651	0	0	0	1	0
rs55835702	0	0	1	0	0
rs55835760	0	0	0	1	0
rs55835791	0	0	1	0	0
rs55835793	0	0	0	1	0
rs55835806	0	0	0	1	0
rs55835819	0	0	0	1	0
rs55835842	1	0	0	0	0
rs55835844	0	0	0	1	0
rs55835864	0	0	1	0	0
rs55835866	0	0	0	1	0
rs55835921	1	0	0	0	0
rs55836007	0	0	0	1	0
rs55836023	0	0	0	1	0
rs55836060	0	1	0	0	0
rs55836070	0	0	0	1	0
rs55836176	0	1	0	0	0
rs55836224	1	0	0	0	0
rs55836357	0	0	0	1	0
rs55836528	1	0	0	0	0
rs55836628	0	0	0	1	0
rs55836641	0	0	0	1	0
rs55836787	0	0	1	0	0
rs55836809	1	0	0	0	0
rs55836910	0	0	0	1	0
rs55836911	0	0	0	1	0
rs55836921	0	0	1	0	0
rs55837041	0	0	0	1	0
rs55837064	0	0	1	0	0
rs55837075	0	0	0	0	1
rs55837087	0	0	0	1	0
rs55837203	0	0	0	1	0
rs55837212	0	0	0	0	1
rs55837225	0	0	0	1	0
rs55837299	0	0	0	1	0
rs55837321	0	1	0	0	0
rs55837531	0	0	0	1	0
rs55837573	0	0	0	1	0
rs55837646	0	0	0	1	0
rs55837727	0	1	0	0	0
rs55837873	0	1	0	0	0
rs55837900	0	0	0	1	0
rs55837909	0	0	0	1	0
rs55837965	0	0	0	1	0
rs55838065	0	1	0	0	0
rs55838267	0	0	0	1	0
rs55838352	0	0	0	1	0
rs55838522	0	0	0	1	0
rs55838665	0	0	1	0	0
rs55838745	0	0	0	1	0
rs55838813	0	0	0	1	0
rs55838870	0	0	0	1	0
rs55838874	0	0	0	1	0
rs55838877	0	0	0	1	0
rs55838880	0	0	0	1	0
rs55838967	1	0	0	0	0
rs55839026	0	0	0	1	0
rs55839057	0	0	1	0	0
rs55839064	0	1	0	0	0
rs55839111	0	0	0	1	0
rs55839204	0	0	0	1	0
rs55839239	0	1	0	0	0
rs55839302	0	0	0	1	0
rs55839314	0	0	0	0	1
rs55839354	0	0	0	0	1
rs55839504	0	0	0	1	0
rs55839530	0	0	0	0	1
rs55839613	0	0	0	1	0
rs55839618	1	0	0	0	0
rs55839877	0	0	1	0	0
rs55839890	0	0	0	1	0
rs55840026	0	0	1	0	0
rs55840047	0	0	0	1	0
rs55840048	1	0	0	0	0
rs55840077	0	0	0	1	0
rs55840086	0	0	0	1	0
rs55840184	0	0	0	1	0
rs55840217	0	0	1	0	0
rs55840223	0	1	0	0	0
rs55840239	1	0	0	0	0
rs55840249	0	0	1	0	0
rs55840308	0	0	0	1	0
rs55840331	0	0	0	0	1
rs55840438	0	0	0	1	0
rs55840555	0	1	0	0	0
rs55840728	1	0	0	0	0
rs55840745	0	0	0	1	0
rs55840796	0	0	0	1	0
rs55840800	0	0	0	1	0
rs55840817	0	1	0	0	0
rs55840918	0	0	0	1	0
rs55840925	0	0	0	1	0
rs55840933	0	0	0	1	0
rs55841157	0	0	0	1	0
rs55841160	0	0	0	1	0
rs55841168	1	0	0	0	0
rs55841175	0	0	0	1	0
rs55841183	0	0	0	1	0
rs55841220	0	0	0	1	0
rs55841245	0	0	0	1	0
rs55841255	1	0	0	0	0
rs55841274	0	0	0	1	0
rs55841278	0	0	0	1	0
rs55841284	0	0	1	0	0
rs55841340	0	0	0	1	0
rs55841377	0	0	0	1	0
rs55841425	0	0	0	1	0
rs55841519	0	0	0	1	0
rs55841693	0	0	0	1	0
rs55841710	0	0	0	1	0
rs55841764	0	0	0	1	0
rs55841961	0	0	0	0	1
rs55842188	0	0	0	1	0
rs55842318	0	1	0	0	0
rs55842426	0	0	0	1	0
rs55842524	0	1	0	0	0
rs55842605	0	0	0	1	0
rs55842930	0	1	0	0	0
rs55843011	0	0	0	1	0
rs55843101	0	0	0	1	0
rs55843494	0	0	0	1	0
rs55843497	0	0	0	1	0
rs55843545	0	0	1	0	0
rs55843629	0	0	0	1	0
rs55843633	0	0	0	1	0
rs55843903	0	1	0	0	0
rs55843949	0	1	0	0	0
rs55843955	0	0	0	1	0
rs55844003	0	1	0	0	0
rs55844025	0	0	0	1	0
rs55844032	0	0	0	1	0
rs55844042	0	0	1	0	0
rs55844086	0	0	0	1	0
rs55844144	0	0	0	1	0
rs55844164	0	1	0	0	0
rs55844174	0	1	0	0	0
rs55844190	0	0	0	1	0
rs55844248	0	0	1	0	0
rs55844258	0	0	0	1	0
rs55844265	0	0	0	1	0
rs55844295	0	0	0	1	0
rs55844451	0	1	0	0	0
rs55844612	0	1	0	0	0
rs55844631	1	0	0	0	0
rs55844717	0	0	0	1	0
rs55844721	0	0	1	0	0
rs55844816	0	0	0	1	0
rs55844913	0	0	0	1	0
rs55844927	0	0	0	1	0
rs55845020	0	0	0	1	0
rs55845025	0	0	0	1	0
rs55845109	1	0	0	0	0
rs55845173	0	0	1	0	0
rs55845204	0	0	0	1	0
rs55845229	0	0	0	1	0
rs55845303	1	0	0	0	0
rs55845359	0	0	0	1	0
rs55845370	0	0	0	1	0
rs55845389	0	0	0	1	0
rs55845470	0	0	0	1	0
rs55845511	0	0	1	0	0
rs55845547	0	0	0	1	0
rs55845612	0	0	1	0	0
rs55845693	0	0	0	1	0
rs55845722	0	0	0	1	0
rs55845803	1	0	0	0	0
rs55845878	0	0	0	1	0
rs55845920	0	0	0	1	0
rs55846004	0	0	0	1	0
rs55846051	0	0	0	0	1
rs55846056	0	0	0	1	0
rs55846221	0	0	1	0	0
rs55846338	0	0	0	1	0
rs55846402	0	0	0	1	0
rs55846421	0	0	0	1	0
rs55846489	0	0	1	0	0
rs55846516	1	0	0	0	0
rs55846521	0	0	0	1	0
rs55846629	0	0	0	1	0
rs55846655	0	0	1	0	0
rs55847018	0	0	0	1	0
rs55847036	0	0	0	1	0
rs55847208	1	0	0	0	0
rs55847214	0	0	0	1	0
rs55847225	0	0	0	1	0
rs55847253	0	0	0	1	0
rs55847426	0	0	0	1	0
rs55847608	0	0	0	1	0
rs55847657	0	1	0	0	0
rs55847720	0	0	0	1	0
rs55847900	0	1	0	0	0
rs55848012	1	0	0	0	0
rs55848097	0	0	0	1	0
rs55848140	0	0	0	1	0
rs55848221	1	0	0	0	0
rs55848222	0	0	0	1	0
rs55848275	0	0	0	1	0
rs55848368	0	0	0	1	0
rs55848383	0	0	0	1	0
rs55848387	0	0	0	1	0
rs55848529	0	0	0	1	0
rs55848540	0	0	0	0	1
rs55848652	0	0	0	1	0
rs55848773	0	0	0	1	0
rs55848797	0	1	0	0	0
rs55848900	0	1	0	0	0
rs55848928	0	0	0	1	0
rs55849011	0	1	0	0	0
rs55849081	0	0	0	1	0
rs55849088	0	0	0	1	0
rs55849091	0	0	0	1	0
rs55849116	0	0	0	1	0
rs55849150	0	0	0	1	0
rs55849156	0	0	1	0	0
rs55849162	0	0	0	1	0
rs55849324	0	0	0	1	0
rs55849349	0	0	0	1	0
rs55849390	0	0	0	1	0
rs55849430	0	1	0	0	0
rs55849516	0	0	0	1	0
rs55849538	0	0	0	1	0
rs55849639	0	1	0	0	0
rs55849713	0	0	0	1	0
rs55849863	0	0	0	1	0
rs55849903	1	0	0	0	0
rs55849911	0	0	0	1	0
rs55850038	1	0	0	0	0
rs55850050	0	0	0	0	1
rs55850134	0	0	0	1	0
rs55850302	0	0	0	1	0
rs55850399	0	1	0	0	0
rs55850447	0	0	0	1	0
rs55850458	0	0	0	1	0
rs55850688	0	0	0	1	0
rs55850691	0	1	0	0	0
rs55850723	0	0	0	1	0
rs55850916	0	0	1	0	0
rs55851206	0	0	0	1	0
rs55851236	0	0	0	1	0
rs55851238	0	0	0	1	0
rs55851302	0	0	0	1	0
rs55851362	0	0	1	0	0
rs55851371	0	1	0	0	0
rs55851391	0	0	0	1	0
rs55851398	0	0	0	1	0
rs55851450	0	0	0	1	0
rs55851518	0	0	0	1	0
rs55851539	0	0	0	1	0
rs55851552	0	0	0	1	0
rs55851563	0	0	1	0	0
rs55851613	0	0	0	1	0
rs55851633	0	0	0	1	0
rs55851729	0	0	0	0	1
rs55851951	0	0	0	1	0
rs55851998	0	0	1	0	0
rs55852125	0	0	0	1	0
rs55852209	0	0	0	1	0
rs55852242	0	0	1	0	0
rs55852408	0	0	0	1	0
rs55852427	0	0	0	1	0
rs55852686	0	0	0	1	0
rs55852916	0	0	0	1	0
rs55852922	0	0	1	0	0
rs55852981	0	0	0	1	0
rs55853033	0	0	0	1	0
rs55853078	0	1	0	0	0
rs55853109	0	0	0	1	0
rs55853118	0	0	0	1	0
rs55853189	0	0	0	1	0
rs55853223	0	0	0	0	1
rs55853241	0	0	0	1	0
rs55853287	0	0	0	0	1
rs55853308	0	0	1	0	0
rs55853361	0	0	0	1	0
rs55853366	0	1	0	0	0
rs55853390	0	0	1	0	0
rs55853432	0	0	0	1	0
rs55853463	0	1	0	0	0
rs55853469	0	0	0	1	0
rs55853534	0	0	1	0	0
rs55853548	0	0	0	1	0
rs55853623	0	0	1	0	0
rs55853625	0	0	0	1	0
rs55853657	0	0	0	1	0
rs55853677	0	0	0	1	0
rs55853687	0	0	0	1	0
rs55853692	0	0	0	1	0
rs55853722	0	0	0	1	0
rs55853768	1	0	0	0	0
rs55853783	0	0	0	0	1
rs55853810	0	0	0	0	1
rs55853895	1	0	0	0	0
rs55853918	0	0	0	1	0
rs55853936	0	0	1	0	0
rs55853951	0	0	0	1	0
rs55854037	0	0	0	1	0
rs55854069	0	0	0	1	0
rs55854109	0	0	1	0	0
rs55854113	0	0	0	1	0
rs55854201	0	1	0	0	0
rs55854203	0	0	0	1	0
rs55854204	0	0	1	0	0
rs55854234	0	0	0	1	0
rs55854323	0	0	0	1	0
rs55854325	0	1	0	0	0
rs55854329	0	0	0	1	0
rs55854338	0	0	0	1	0
rs55854356	0	0	0	1	0
rs55854505	0	0	0	1	0
rs55854551	0	0	0	1	0
rs55854582	1	0	0	0	0
rs55854629	1	0	0	0	0
rs55854725	0	0	1	0	0
rs55854730	0	0	0	1	0
rs55854808	1	0	0	0	0
rs55854833	0	0	0	1	0
rs55855021	0	0	0	1	0
rs55855022	0	0	0	1	0
rs55855024	0	0	1	0	0
rs55855027	0	0	1	0	0
rs55855206	0	1	0	0	0
rs55855230	0	0	0	1	0
rs55855337	0	0	0	1	0
rs55855535	0	0	0	1	0
rs55855654	1	0	0	0	0
rs55855703	0	0	0	1	0
rs55855721	0	1	0	0	0
rs55855729	0	0	1	0	0
rs55855877	0	0	0	1	0
rs55855890	0	1	0	0	0
rs55855913	0	0	0	1	0
rs55855984	0	1	0	0	0
rs55856108	0	1	0	0	0
rs55856124	0	0	0	1	0
rs55856137	0	0	0	1	0
rs55856268	0	0	0	1	0
rs55856291	0	1	0	0	0
rs55856517	0	0	0	1	0
rs55856563	0	0	0	1	0
rs55856566	1	0	0	0	0
rs55856575	0	0	0	1	0
rs55856613	0	0	0	1	0
rs55856628	1	0	0	0	0
rs55856634	0	0	0	1	0
rs55856643	0	0	0	1	0
rs55856650	0	0	0	1	0
rs55856800	0	0	0	1	0
rs55856826	0	0	0	1	0
rs55856912	0	0	0	1	0
rs55856962	1	0	0	0	0
rs55856984	0	0	0	1	0
rs55857236	1	0	0	0	0
rs55857430	0	0	1	0	0
rs55857578	0	0	0	1	0
rs55857590	0	0	0	1	0
rs55857736	0	0	0	0	1
rs55857747	0	0	0	0	1
rs55857760	0	0	0	1	0
rs55857805	0	0	0	1	0
rs55857889	0	1	0	0	0
rs55857892	0	0	0	1	0
rs55857899	0	0	0	1	0
rs55857901	0	0	1	0	0
rs55857905	0	0	0	1	0
rs55857956	0	0	0	1	0
rs55858014	0	0	0	1	0
rs55858054	0	0	0	0	1
rs55858056	0	1	0	0	0
rs55858240	0	0	0	1	0
rs55858333	0	1	0	0	0
rs55858361	0	0	0	1	0
rs55858401	0	0	0	1	0
rs55858426	0	0	0	1	0
rs55858430	0	0	0	1	0
rs55858444	0	0	0	1	0
rs55858541	0	1	0	0	0
rs55858600	0	0	1	0	0
rs55858643	0	0	0	1	0
rs55858763	0	1	0	0	0
rs55858805	0	0	1	0	0
rs55858825	0	0	0	1	0
rs55858843	0	0	1	0	0
rs55858902	0	0	0	1	0
rs55858934	0	0	1	0	0
rs55859014	0	0	0	1	0
rs55859016	0	0	0	1	0
rs55859032	0	0	0	1	0
rs55859044	0	0	0	1	0
rs55859130	0	0	0	1	0
rs55859336	0	0	0	1	0
rs55859405	0	0	0	1	0
rs55859418	1	0	0	0	0
rs55859425	1	0	0	0	0
rs55859711	0	0	0	1	0
rs55859778	1	0	0	0	0
rs55859785	0	0	0	1	0
rs55859860	0	0	0	1	0
rs55859906	0	0	0	1	0
rs55860007	0	1	0	0	0
rs55860148	0	0	0	1	0
rs55860211	0	0	0	1	0
rs55860252	0	0	0	1	0
rs55860270	0	0	0	1	0
rs55860276	0	0	0	1	0
rs55860288	0	0	0	1	0
rs55860303	0	0	1	0	0
rs55860324	0	0	0	1	0
rs55860384	0	0	0	0	1
rs55860518	0	0	0	1	0
rs55860686	0	0	1	0	0
rs55860736	0	0	0	1	0
rs55860801	0	0	0	1	0
rs55860952	0	0	0	1	0
rs55860968	0	0	0	1	0
rs55861235	0	0	1	0	0
rs55861243	1	0	0	0	0
rs55861257	1	0	0	0	0
rs55861399	0	0	0	1	0
rs55861460	1	0	0	0	0
rs55861610	0	1	0	0	0
rs55861662	0	0	0	1	0
rs55861673	0	0	0	1	0
rs55861800	0	0	1	0	0
rs55861837	0	0	0	1	0
rs55861928	0	0	0	1	0
rs55861960	0	0	0	1	0
rs55861965	0	0	0	1	0
rs55861985	0	0	0	1	0
rs55862041	0	0	0	1	0
rs55862054	0	0	0	1	0
rs55862066	0	0	0	1	0
rs55862109	1	0	0	0	0
rs55862154	0	0	0	1	0
rs55862181	0	0	0	1	0
rs55862190	0	0	0	0	1
rs55862257	0	0	1	0	0
rs55862301	0	0	1	0	0
rs55862346	0	0	0	1	0
rs55862455	0	0	1	0	0
rs55862542	0	1	0	0	0
rs55862611	1	0	0	0	0
rs55862642	0	1	0	0	0
rs55862651	0	0	0	1	0
rs55862657	0	0	0	1	0
rs55862711	0	0	0	1	0
rs55862744	0	0	0	1	0
rs55863006	0	0	0	1	0
rs55863020	0	0	0	1	0
rs55863022	0	0	0	1	0
rs55863105	1	0	0	0	0
rs55863224	0	0	0	1	0
rs55863504	0	0	0	1	0
rs55863604	0	0	0	1	0
rs55863614	0	1	0	0	0
rs55863631	0	0	0	1	0
rs55863880	0	0	0	1	0
rs55863899	1	0	0	0	0
rs55863933	0	0	0	1	0
rs55863936	0	0	0	1	0
rs55863940	0	0	0	1	0
rs55864023	0	0	0	1	0
rs55864055	1	0	0	0	0
rs55864135	0	0	1	0	0
rs55864141	0	0	0	1	0
rs55864145	0	0	0	0	1
rs55864166	0	0	0	1	0
rs55864322	0	0	0	0	1
rs55864358	0	1	0	0	0
rs55864375	0	0	0	1	0
rs55864431	0	0	0	1	0
rs55864524	0	0	0	1	0
rs55864601	0	0	0	1	0
rs55864624	0	0	0	1	0
rs55864663	0	0	0	1	0
rs55864684	1	0	0	0	0
rs55864699	0	0	0	1	0
rs55864719	0	1	0	0	0
rs55864831	0	0	0	1	0
rs55864834	0	0	0	1	0
rs55864895	0	0	0	1	0
rs55864910	0	0	0	1	0
rs55864937	0	0	0	1	0
rs55865077	0	0	0	1	0
rs55865118	0	0	0	1	0
rs55865279	0	1	0	0	0
rs55865290	0	0	1	0	0
rs55865310	0	0	0	1	0
rs55865320	0	1	0	0	0
rs55865327	0	0	1	0	0
rs55865390	1	0	0	0	0
rs55865393	0	0	0	1	0
rs55865436	0	0	0	1	0
rs55865481	0	0	0	1	0
rs55865572	0	1	0	0	0
rs55865665	0	0	0	1	0
rs55865802	0	0	0	1	0
rs55865819	0	0	0	1	0
rs55865839	0	0	0	0	1
rs55865870	1	0	0	0	0
rs55866001	0	0	0	1	0
rs55866047	0	0	0	1	0
rs55866086	0	0	0	0	1
rs55866156	1	0	0	0	0
rs55866183	0	0	0	1	0
rs55866195	0	0	0	1	0
rs55866226	0	1	0	0	0
rs55866250	0	1	0	0	0
rs55866302	0	1	0	0	0
rs55866379	1	0	0	0	0
rs55866387	0	0	0	1	0
rs55866713	0	0	0	1	0
rs55866728	0	0	0	1	0
rs55866815	0	0	0	1	0
rs55866834	0	0	1	0	0
rs55867000	0	1	0	0	0
rs55867018	0	0	0	1	0
rs55867125	0	0	0	1	0
rs55867217	0	1	0	0	0
rs55867302	0	0	0	0	1
rs55867525	0	0	0	1	0
rs55867560	0	0	0	1	0
rs55867705	0	0	0	1	0
rs55867739	0	1	0	0	0
rs55867821	0	0	0	1	0
rs55867838	0	0	0	1	0
rs55867855	0	0	0	0	1
rs55868006	1	0	0	0	0
rs55868013	0	1	0	0	0
rs55868136	0	1	0	0	0
rs55868228	0	0	0	1	0
rs55868260	0	1	0	0	0
rs55868271	0	0	0	1	0
rs55868272	0	0	0	1	0
rs55868338	0	0	0	0	1
rs55868344	0	0	0	1	0
rs55868383	0	0	1	0	0
rs55868416	0	0	0	1	0
rs55868433	0	0	0	1	0
rs55868468	0	0	0	1	0
rs55868504	0	0	0	1	0
rs55868514	0	0	0	1	0
rs55868524	0	0	1	0	0
rs55868527	0	0	0	1	0
rs55868605	0	0	0	1	0
rs55868652	0	0	0	1	0
rs55868656	0	0	0	0	1
rs55868716	0	0	0	1	0
rs55868723	0	0	0	1	0
rs55868733	0	0	0	1	0
rs55868793	0	0	1	0	0
rs55868854	0	0	0	0	1
rs55868872	0	0	0	1	0
rs55869009	0	0	0	1	0
rs55869062	0	0	0	1	0
rs55869086	0	0	0	1	0
rs55869198	0	0	1	0	0
rs55869391	0	1	0	0	0
rs55869423	0	0	0	1	0
rs55869433	0	1	0	0	0
rs55869446	0	0	0	0	1
rs55869612	0	0	0	1	0
rs55869683	0	0	0	1	0
rs55869693	1	0	0	0	0
rs55869724	0	0	0	1	0
rs55869806	0	1	0	0	0
rs55869850	0	0	0	1	0
rs55869908	0	0	1	0	0
rs55869926	0	0	0	1	0
rs55869953	0	0	0	1	0
rs55870055	0	0	0	1	0
rs55870067	0	0	0	1	0
rs55870069	0	0	0	1	0
rs55870144	0	0	0	1	0
rs55870190	0	0	1	0	0
rs55870259	0	0	0	1	0
rs55870284	0	0	1	0	0
rs55870334	0	0	1	0	0
rs55870511	1	0	0	0	0
rs55870528	0	0	0	1	0
rs55870543	0	0	0	1	0
rs55870712	0	0	0	1	0
rs55870728	0	0	0	1	0
rs55870914	0	0	0	1	0
rs55871001	0	0	0	1	0
rs55871024	0	0	0	0	1
rs55871151	0	0	0	1	0
rs55871349	0	1	0	0	0
rs55871358	0	0	0	1	0
rs55871424	0	0	0	1	0
rs55871723	0	0	0	0	1
rs55871817	0	0	0	1	0
rs55871936	0	0	0	0	1
rs55872223	0	0	0	1	0
rs55872261	0	0	0	1	0
rs55872391	1	0	0	0	0
rs55872437	0	0	0	1	0
rs55872468	0	1	0	0	0
rs55872473	0	1	0	0	0
rs55872483	0	0	0	1	0
rs55872560	0	0	0	1	0
rs55872642	0	1	0	0	0
rs55872732	0	0	0	1	0
rs55872768	0	0	0	1	0
rs55872770	0	0	0	1	0
rs55872831	0	0	0	1	0
rs55872839	0	1	0	0	0
rs55872905	0	0	0	1	0
rs55872911	0	0	0	1	0
rs55872947	0	1	0	0	0
rs55873149	0	0	0	1	0
rs55873182	0	0	0	1	0
rs55873205	0	0	0	1	0
rs55873223	0	0	0	1	0
rs55873227	0	0	0	1	0
rs55873273	0	0	0	1	0
rs55873361	0	1	0	0	0
rs55873383	0	1	0	0	0
rs55873401	0	0	0	1	0
rs55873463	0	0	0	1	0
rs55873713	0	0	0	1	0
rs55873718	1	0	0	0	0
rs55873743	0	1	0	0	0
rs55873835	0	0	0	1	0
rs55873848	1	0	0	0	0
rs55873858	1	0	0	0	0
rs55873887	0	1	0	0	0
rs55873928	0	0	1	0	0
rs55873989	0	0	0	1	0
rs55873996	0	0	0	1	0
rs55874171	0	0	0	1	0
rs55874267	0	1	0	0	0
rs55874407	1	0	0	0	0
rs55874427	0	1	0	0	0
rs55874432	0	0	0	1	0
rs55874615	0	1	0	0	0
rs55874937	0	0	0	1	0
rs55875034	0	0	0	1	0
rs55875045	0	1	0	0	0
rs55875105	0	0	0	1	0
rs55875217	0	0	0	1	0
rs55875262	0	0	0	1	0
rs55875319	0	1	0	0	0
rs55875351	0	0	1	0	0
rs55875423	1	0	0	0	0
rs55875454	0	1	0	0	0
rs55875527	0	0	0	1	0
rs55875627	0	0	0	1	0
rs55875649	0	0	0	1	0
rs55875653	0	0	0	1	0
rs55875694	1	0	0	0	0
rs55875706	0	0	0	1	0
rs55875707	0	0	0	1	0
rs55875730	0	0	0	1	0
rs55875747	0	0	1	0	0
rs55875765	0	0	0	1	0
rs55875917	0	0	1	0	0
rs55876019	0	1	0	0	0
rs55876072	0	0	1	0	0
rs55876148	0	0	0	1	0
rs55876175	0	0	0	1	0
rs55876342	0	0	0	1	0
rs55876360	0	0	1	0	0
rs55876503	1	0	0	0	0
rs55876540	1	0	0	0	0
rs55876638	0	0	0	1	0
rs55876753	0	0	0	1	0
rs55876834	0	1	0	0	0
rs55877166	0	0	0	1	0
rs55877204	0	0	0	1	0
rs55877218	0	0	0	0	1
rs55877249	0	0	0	1	0
rs55877340	0	0	0	1	0
rs55877366	1	0	0	0	0
rs55877409	0	0	0	1	0
rs55877435	0	0	0	1	0
rs55877570	0	0	0	1	0
rs55877617	0	0	0	1	0
rs55877848	0	0	0	1	0
rs55877934	0	1	0	0	0
rs55878029	0	0	0	1	0
rs55878103	0	0	0	1	0
rs55878121	1	0	0	0	0
rs55878136	0	0	0	1	0
rs55878151	0	0	0	1	0
rs55878170	0	0	0	1	0
rs55878186	0	0	0	1	0
rs55878188	0	0	0	1	0
rs55878233	0	0	1	0	0
rs55878244	0	0	0	1	0
rs55878340	0	0	0	1	0
rs55878356	0	0	0	1	0
rs55878430	0	0	0	1	0
rs55878453	0	0	0	1	0
rs55878456	0	0	0	1	0
rs55878500	1	0	0	0	0
rs55878502	0	0	0	1	0
rs55878517	0	0	0	1	0
rs55878558	0	0	0	1	0
rs55878607	0	1	0	0	0
rs55878647	0	0	1	0	0
rs55878729	1	0	0	0	0
rs55878925	1	0	0	0	0
rs55879246	0	1	0	0	0
rs55879311	0	0	0	1	0
rs55879442	1	0	0	0	0
rs55879542	0	0	0	1	0
rs55879551	0	0	0	1	0
rs55879630	0	0	0	0	1
rs55879650	0	0	0	1	0
rs55879755	0	0	1	0	0
rs55879786	0	0	0	1	0
rs55879913	0	0	0	1	0
rs55879948	0	0	0	1	0
rs55880003	1	0	0	0	0
rs55880022	0	1	0	0	0
rs55880046	0	0	0	1	0
rs55880172	0	0	0	1	0
rs55880208	0	0	0	1	0
rs55880220	0	0	0	1	0
rs55880270	0	0	0	1	0
rs55880280	0	0	0	1	0
rs55880438	1	0	0	0	0
rs55880517	0	0	0	1	0
rs55880615	0	0	0	1	0
rs55880709	0	0	0	1	0
rs55880749	0	1	0	0	0
rs55880772	0	0	0	1	0
rs55880897	0	0	0	1	0
rs55880984	0	1	0	0	0
rs55880990	0	0	0	1	0
rs55881015	0	1	0	0	0
rs55881075	1	0	0	0	0
rs55881087	0	1	0	0	0
rs55881125	0	0	0	1	0
rs55881148	0	0	0	1	0
rs55881244	0	0	0	1	0
rs55881326	0	0	0	1	0
rs55881450	0	0	0	1	0
rs55881499	0	0	0	1	0
rs55881542	0	0	0	1	0
rs55881572	0	0	0	1	0
rs55881607	0	0	1	0	0
rs55881652	0	0	0	1	0
rs55881719	0	0	0	1	0
rs55881798	1	0	0	0	0
rs55881830	0	0	0	1	0
rs55881891	0	0	0	1	0
rs55881996	0	0	1	0	0
rs55882028	0	0	0	1	0
rs55882051	0	0	1	0	0
rs55882072	0	0	0	1	0
rs55882075	0	0	0	1	0
rs55882152	0	0	0	1	0
rs55882186	0	0	0	1	0
rs55882204	0	0	0	1	0
rs55882221	0	0	0	1	0
rs55882236	0	0	1	0	0
rs55882567	1	0	0	0	0
rs55882570	0	0	0	1	0
rs55882845	0	1	0	0	0
rs55882852	0	0	0	1	0
rs55883028	0	1	0	0	0
rs55883103	0	0	0	1	0
rs55883151	0	0	1	0	0
rs55883210	0	1	0	0	0
rs55883222	0	0	0	1	0
rs55883319	0	0	0	1	0
rs55883453	0	0	0	0	1
rs55883613	0	1	0	0	0
rs55883790	0	0	0	1	0
rs55883813	0	0	0	1	0
rs55883814	0	0	1	0	0
rs55883820	0	0	0	1	0
rs55884020	0	0	0	1	0
rs55884062	0	0	0	1	0
rs55884233	0	0	0	1	0
rs55884249	0	1	0	0	0
rs55884288	0	0	0	1	0
rs55884312	0	0	0	1	0
rs55884338	0	0	0	1	0
rs55884544	0	1	0	0	0
rs55884701	0	1	0	0	0
rs55884936	0	1	0	0	0
rs55885015	0	0	0	1	0
rs55885245	0	0	1	0	0
rs55885260	0	0	0	1	0
rs55885289	0	0	0	1	0
rs55885362	0	0	0	1	0
rs55885494	0	0	0	1	0
rs55885500	0	0	1	0	0
rs55885563	0	0	0	1	0
rs55885577	0	0	0	0	1
rs55885606	0	0	1	0	0
rs55885664	1	0	0	0	0
rs55885722	0	0	0	0	1
rs55885765	0	1	0	0	0
rs55885803	1	0	0	0	0
rs55885830	0	0	0	1	0
rs55885851	0	0	0	1	0
rs55885919	0	0	1	0	0
rs55885947	0	0	1	0	0
rs55885968	0	0	0	1	0
rs55885982	0	0	0	1	0
rs55886017	0	0	1	0	0
rs55886061	0	0	0	1	0
rs55886133	0	0	0	1	0
rs55886138	0	0	0	1	0
rs55886148	0	0	0	1	0
rs55886183	0	0	0	1	0
rs55886209	0	0	1	0	0
rs55886244	0	0	0	1	0
rs55886259	0	0	0	1	0
rs55886313	0	0	1	0	0
rs55886325	0	0	0	1	0
rs55886363	0	0	0	1	0
rs55886422	0	0	0	1	0
rs55886426	0	0	1	0	0
rs55886520	0	0	0	1	0
rs55886728	0	0	0	1	0
rs55886853	0	0	0	0	1
rs55886920	1	0	0	0	0
rs55886961	0	0	0	1	0
rs55887711	1	0	0	0	0
rs55887729	0	0	1	0	0
rs55887730	0	0	0	1	0
rs55887811	0	0	0	1	0
rs55887894	0	0	1	0	0
rs55887923	0	0	0	1	0
rs55887933	0	0	0	1	0
rs55887936	0	0	0	1	0
rs55888048	0	0	0	1	0
rs55888066	0	0	0	1	0
rs55888119	0	0	0	0	1
rs55888125	0	0	0	1	0
rs55888159	0	1	0	0	0
rs55888167	0	0	0	1	0
rs55888180	0	0	0	1	0
rs55888187	0	0	1	0	0
rs55888284	0	0	0	1	0
rs55888286	0	0	0	0	1
rs55888338	0	0	0	1	0
rs55888370	1	0	0	0	0
rs55888395	0	0	0	1	0
rs55888414	0	0	1	0	0
rs55888452	0	1	0	0	0
rs55888500	0	0	0	1	0
rs55888515	0	0	0	1	0
rs55888645	0	0	0	1	0
rs55888761	0	0	0	0	1
rs55888778	0	0	0	1	0
rs55888779	0	0	0	1	0
rs55888834	0	0	0	1	0
rs55889027	0	0	0	1	0
rs55889073	0	0	0	1	0
rs55889171	0	0	0	1	0
rs55889183	0	1	0	0	0
rs55889272	0	0	0	1	0
rs55889278	0	0	1	0	0
rs55889332	1	0	0	0	0
rs55889501	1	0	0	0	0
rs55889568	0	0	1	0	0
rs55889583	0	0	0	1	0
rs55889591	0	0	0	1	0
rs55889651	0	0	0	1	0
rs55889709	0	1	0	0	0
rs55889715	0	0	0	1	0
rs55889764	0	0	0	1	0
rs55889925	0	0	0	1	0
rs55890011	0	0	0	1	0
rs55890015	0	0	0	1	0
rs55890081	0	0	0	1	0
rs55890195	0	0	0	1	0
rs55890260	0	0	0	0	1
rs55890309	0	0	0	1	0
rs55890437	0	0	0	1	0
rs55890439	0	0	0	0	1
rs55890442	0	0	0	1	0
rs55890465	0	0	0	1	0
rs55890718	0	0	1	0	0
rs55890747	0	0	0	1	0
rs55890910	0	0	0	1	0
rs55891305	0	0	0	1	0
rs55891307	0	0	0	1	0
rs55891419	0	0	0	1	0
rs55891505	0	1	0	0	0
rs55891509	0	0	0	1	0
rs55891684	0	0	0	1	0
rs55891909	0	0	0	1	0
rs55891963	0	0	0	1	0
rs55892012	0	0	0	1	0
rs55892021	0	0	0	1	0
rs55892073	0	0	0	1	0
rs55892208	0	0	0	1	0
rs55892209	0	0	0	1	0
rs55892309	0	1	0	0	0
rs55892425	0	0	0	1	0
rs55892435	0	0	0	1	0
rs55892509	0	0	0	1	0
rs55892569	0	0	1	0	0
rs55892570	0	0	0	1	0
rs55892615	0	0	0	1	0
rs55892671	0	1	0	0	0
rs55892710	0	0	1	0	0
rs55892752	0	0	0	1	0
rs55892923	0	1	0	0	0
rs55892969	1	0	0	0	0
rs55893015	0	1	0	0	0
rs55893027	0	0	0	1	0
rs55893049	0	0	1	0	0
rs55893107	0	0	0	1	0
rs55893118	0	0	0	1	0
rs55893119	0	1	0	0	0
rs55893140	0	1	0	0	0
rs55893224	0	0	0	1	0
rs55893294	0	0	0	1	0
rs55893437	1	0	0	0	0
rs55893455	0	0	0	1	0
rs55893479	0	0	1	0	0
rs55893521	0	0	0	1	0
rs55893541	0	0	0	1	0
rs55893564	0	0	0	1	0
rs55893722	0	0	0	1	0
rs55893794	0	0	1	0	0
rs55893845	0	0	1	0	0
rs55893855	0	0	0	0	1
rs55893892	0	0	0	1	0
rs55893905	0	0	0	1	0
rs55894054	0	0	0	1	0
rs55894055	0	0	0	1	0
rs55894066	0	1	0	0	0
rs55894072	0	0	1	0	0
rs55894179	0	0	0	1	0
rs55894190	1	0	0	0	0
rs55894213	0	0	0	1	0
rs55894318	0	0	0	1	0
rs55894323	0	0	0	1	0
rs55894445	0	0	0	1	0
rs55894446	0	0	0	1	0
rs55894510	0	0	0	1	0
rs55894522	0	0	0	1	0
rs55894738	0	0	0	1	0
rs55894852	0	0	0	1	0
rs55895244	0	0	0	1	0
rs55895254	1	0	0	0	0
rs55895318	0	0	0	1	0
rs55895325	0	0	0	0	1
rs55895341	0	0	0	1	0
rs55895356	0	0	0	1	0
rs55895359	0	0	1	0	0
rs55895464	0	0	0	1	0
rs55895521	0	0	0	1	0
rs55895523	0	0	0	1	0
rs55895668	0	0	0	1	0
rs55895806	0	0	0	1	0
rs55895918	0	0	0	1	0
rs55896045	0	0	1	0	0
rs55896132	0	0	0	1	0
rs55896252	0	0	0	1	0
rs55896259	0	0	0	1	0
rs55896308	0	1	0	0	0
rs55896531	0	0	0	1	0
rs55896564	0	0	0	0	1
rs55896719	0	1	0	0	0
rs55896739	0	0	0	1	0
rs55896795	0	0	1	0	0
rs55896969	0	0	0	1	0
rs55897006	0	0	0	1	0
rs55897037	0	0	0	1	0
rs55897139	0	0	0	1	0
rs55897190	0	0	0	1	0
rs55897231	0	0	0	0	1
rs55897275	0	0	0	1	0
rs55897337	0	0	0	1	0
rs55897476	0	0	0	1	0
rs55897515	0	0	1	0	0
rs55897575	0	1	0	0	0
rs55897683	0	0	0	1	0
rs55897737	0	0	0	1	0
rs55897749	0	0	0	1	0
rs55897811	0	0	0	1	0
rs55897849	0	0	0	1	0
rs55897893	0	0	0	1	0
rs55897980	0	0	0	1	0
rs55898015	0	0	0	1	0
rs55898061	0	0	0	1	0
rs55898076	0	0	0	1	0
rs55898112	0	1	0	0	0
rs55898122	0	0	0	1	0
rs55898197	0	0	0	1	0
rs55898244	0	0	0	0	1
rs55898315	0	0	0	1	0
rs55898341	0	0	0	1	0
rs55898403	0	0	0	1	0
rs55898449	0	0	0	1	0
rs55898518	0	0	0	0	1
rs55898520	0	0	0	1	0
rs55898641	1	0	0	0	0
rs55898803	0	0	1	0	0
rs55898910	0	0	0	1	0
rs55898935	0	1	0	0	0
rs55899111	0	0	0	1	0
rs55899252	0	1	0	0	0
rs55899433	0	0	0	1	0
rs55899531	0	0	0	1	0
rs55899624	0	0	0	1	0
rs55899644	0	0	1	0	0
rs55899818	0	1	0	0	0
rs55899845	0	0	0	0	1
rs55899860	0	0	0	1	0
rs55899956	0	0	1	0	0
rs55899990	0	0	0	1	0
rs55900008	0	0	0	1	0
rs55900025	0	0	0	1	0
rs55900063	0	0	0	1	0
rs55900066	0	0	0	1	0
rs55900131	0	0	0	1	0
rs55900240	0	0	0	1	0
rs55900432	0	1	0	0	0
rs55900473	0	0	0	1	0
rs55900507	0	0	0	1	0
rs55900616	1	0	0	0	0
rs55900632	0	0	0	1	0
rs55900705	0	0	0	1	0
rs55900709	0	0	0	1	0
rs55900810	0	1	0	0	0
rs55900863	0	1	0	0	0
rs55901009	0	0	0	0	1
rs55901070	0	0	0	1	0
rs55901072	0	0	0	1	0
rs55901136	0	0	0	1	0
rs55901220	0	0	0	0	1
rs55901223	0	1	0	0	0
rs55901264	0	0	1	0	0
rs55901303	0	0	0	1	0
rs55901370	0	0	0	1	0
rs55901454	0	0	1	0	0
rs55901479	0	0	0	1	0
rs55901481	0	0	0	1	0
rs55901549	0	0	0	1	0
rs55901683	0	0	0	1	0
rs55901710	0	0	1	0	0
rs55901714	0	0	0	1	0
rs55901755	0	0	1	0	0
rs55901762	0	0	1	0	0
rs55901801	0	1	0	0	0
rs55901843	0	0	1	0	0
rs55901988	0	0	0	1	0
rs55902035	0	0	0	1	0
rs55902110	0	0	0	1	0
rs55902120	0	0	1	0	0
rs55902172	0	1	0	0	0
rs55902184	1	0	0	0	0
rs55902219	0	1	0	0	0
rs55902227	0	0	0	1	0
rs55902264	0	0	0	1	0
rs55902310	0	0	1	0	0
rs55902361	0	0	0	1	0
rs55902550	1	0	0	0	0
rs55902701	1	0	0	0	0
rs55902942	0	0	0	0	1
rs55902961	0	0	0	1	0
rs55903010	0	0	0	1	0
rs55903118	0	0	0	0	1
rs55903157	0	0	0	1	0
rs55903219	1	0	0	0	0
rs55903228	0	0	0	0	1
rs55903300	0	0	1	0	0
rs55903314	0	0	0	1	0
rs55903330	0	0	0	1	0
rs55903333	0	0	0	1	0
rs55903340	0	0	0	1	0
rs55903430	0	0	0	1	0
rs55903525	0	0	0	1	0
rs55903612	0	0	0	1	0
rs55903620	0	0	0	1	0
rs55903636	0	0	0	1	0
rs55903843	0	0	0	1	0
rs55903907	0	0	0	1	0
rs55904127	0	0	0	0	1
rs55904157	0	0	1	0	0
rs55904209	1	0	0	0	0
rs55904223	0	0	1	0	0
rs55904469	0	0	1	0	0
rs55904509	0	0	0	1	0
rs55904622	0	0	0	1	0
rs55904657	0	0	0	1	0
rs55904675	0	0	0	1	0
rs55904730	0	0	0	1	0
rs55904800	0	0	0	1	0
rs55904810	0	0	0	1	0
rs55904855	0	0	0	1	0
rs55904874	0	0	0	1	0
rs55904887	0	0	0	1	0
rs55905084	0	1	0	0	0
rs55905193	0	0	0	1	0
rs55905227	0	0	0	1	0
rs55905271	0	0	1	0	0
rs55905291	0	0	0	1	0
rs55905332	0	1	0	0	0
rs55905368	0	0	0	1	0
rs55905370	0	0	0	1	0
rs55905449	0	0	0	1	0
rs55905458	0	0	0	1	0
rs55905499	0	0	1	0	0
rs55905581	0	1	0	0	0
rs55905587	0	0	0	1	0
rs55905637	0	0	0	1	0
rs55905770	0	0	0	1	0
rs55905779	0	0	0	1	0
rs55905797	0	0	0	1	0
rs55905897	0	0	0	0	1
rs55905899	0	0	0	1	0
rs55905912	0	0	0	1	0
rs55905928	0	0	1	0	0
rs55905929	0	0	0	1	0
rs55905944	0	0	0	1	0
rs55905952	0	0	0	1	0
rs55905990	0	0	0	1	0
rs55905993	0	0	0	1	0
rs55906023	0	0	0	1	0
rs55906042	0	0	1	0	0
rs55906059	0	0	0	0	1
rs55906068	0	0	0	1	0
rs55906070	0	0	0	1	0
rs55906116	0	0	0	1	0
rs55906147	0	0	0	1	0
rs55906200	0	0	0	1	0
rs55906248	0	1	0	0	0
rs55906313	0	1	0	0	0
rs55906414	0	0	0	1	0
rs55906525	0	0	0	0	1
rs55906612	0	0	0	1	0
rs55906750	0	0	0	1	0
rs55906753	0	0	0	1	0
rs55906806	0	0	0	0	1
rs55907012	0	0	0	1	0
rs55907045	0	0	0	1	0
rs55907517	0	1	0	0	0
rs55907531	0	0	0	1	0
rs55907706	0	0	0	1	0
rs55907909	0	0	0	1	0
rs55907913	0	0	0	0	1
rs55907988	0	0	0	1	0
rs55908022	0	0	0	1	0
rs55908081	0	0	0	1	0
rs55908084	0	0	0	1	0
rs55908160	0	0	0	1	0
rs55908198	0	0	0	1	0
rs55908243	0	0	0	1	0
rs55908299	0	0	0	1	0
rs55908322	0	0	0	1	0
rs55908358	0	0	0	0	1
rs55908531	0	0	0	1	0
rs55908555	0	0	0	1	0
rs55908564	0	0	0	1	0
rs55908566	0	0	0	1	0
rs55908585	1	0	0	0	0
rs55908593	0	0	0	1	0
rs55908714	0	0	0	1	0
rs55908793	0	0	0	1	0
rs55908861	0	0	0	1	0
rs55908862	0	0	0	1	0
rs55908867	0	0	0	1	0
rs55908879	0	0	1	0	0
rs55908911	1	0	0	0	0
rs55908925	0	1	0	0	0
rs55908962	0	1	0	0	0
rs55908996	0	0	0	1	0
rs55909090	1	0	0	0	0
rs55909123	0	0	0	1	0
rs55909205	0	0	0	1	0
rs55909253	0	0	0	1	0
rs55909313	0	0	0	1	0
rs55909363	0	0	0	1	0
rs55909538	0	0	0	1	0
rs55909588	0	0	0	1	0
rs55909647	0	0	0	1	0
rs55909892	0	0	0	1	0
rs55910016	0	1	0	0	0
rs55910082	0	0	0	1	0
rs55910130	0	0	0	1	0
rs55910145	0	0	0	1	0
rs55910146	0	0	0	1	0
rs55910200	0	0	0	1	0
rs55910321	1	0	0	0	0
rs55910353	0	0	0	1	0
rs55910431	0	0	0	1	0
rs55910438	0	0	0	1	0
rs55910515	0	0	0	1	0
rs55910602	0	0	0	1	0
rs55910626	0	1	0	0	0
rs55910656	0	0	0	1	0
rs55910801	0	1	0	0	0
rs55910907	1	0	0	0	0
rs55910919	0	1	0	0	0
rs55910925	0	0	0	1	0
rs55911011	0	1	0	0	0
rs55911208	1	0	0	0	0
rs55911327	1	0	0	0	0
rs55911515	0	0	0	1	0
rs55911544	0	0	0	1	0
rs55911644	0	1	0	0	0
rs55911702	0	0	0	1	0
rs55911744	0	0	0	1	0
rs55911823	0	1	0	0	0
rs55911839	0	0	0	1	0
rs55911849	0	0	0	1	0
rs55911923	0	0	0	1	0
rs55912013	0	0	1	0	0
rs55912035	0	1	0	0	0
rs55912213	0	1	0	0	0
rs55912228	0	0	0	0	1
rs55912310	1	0	0	0	0
rs55912423	0	1	0	0	0
rs55912426	0	0	0	1	0
rs55912430	0	0	0	1	0
rs55912478	1	0	0	0	0
rs55912556	0	1	0	0	0
rs55912599	0	0	0	0	1
rs55912612	0	0	1	0	0
rs55912717	0	0	0	1	0
rs55912755	0	1	0	0	0
rs55912774	0	0	0	1	0
rs55912802	0	0	0	1	0
rs55912807	0	0	0	1	0
rs55912869	0	0	0	1	0
rs55912998	0	0	0	1	0
rs55913010	0	0	0	1	0
rs55913050	0	1	0	0	0
rs55913143	1	0	0	0	0
rs55913165	0	0	0	1	0
rs55913314	0	1	0	0	0
rs55913476	0	0	0	1	0
rs55913530	0	0	0	1	0
rs55913561	0	0	0	1	0
rs55913633	0	0	0	1	0
rs55913676	0	0	0	0	1
rs55913729	0	0	0	1	0
rs55913749	0	0	1	0	0
rs55913753	0	0	0	1	0
rs55913793	0	0	0	1	0
rs55913812	0	0	0	1	0
rs55913849	0	0	0	1	0
rs55913894	0	0	0	1	0
rs55913979	0	0	1	0	0
rs55914005	0	1	0	0	0
rs55914015	1	0	0	0	0
rs55914029	0	0	0	1	0
rs55914124	0	0	0	1	0
rs55914156	0	1	0	0	0
rs55914166	0	1	0	0	0
rs55914184	0	0	1	0	0
rs55914222	0	0	1	0	0
rs55914269	0	1	0	0	0
rs55914332	0	0	0	1	0
rs55914342	0	0	0	1	0
rs55914344	0	0	0	1	0
rs55914500	0	0	0	1	0
rs55914750	0	1	0	0	0
rs55914911	0	0	0	1	0
rs55914934	0	0	0	1	0
rs55915041	1	0	0	0	0
rs55915049	0	0	0	1	0
rs55915100	0	0	0	1	0
rs55915209	0	0	0	1	0
rs55915230	0	1	0	0	0
rs55915313	0	0	0	1	0
rs55915316	0	0	1	0	0
rs55915354	0	0	0	1	0
rs55915521	0	0	0	1	0
rs55915559	0	0	0	1	0
rs55915661	0	0	0	1	0
rs55915736	0	1	0	0	0
rs55915802	0	0	0	0	1
rs55915882	0	0	0	1	0
rs55915918	0	0	0	1	0
rs55915962	0	0	0	1	0
rs55916131	0	0	1	0	0
rs55916136	1	0	0	0	0
rs55916158	1	0	0	0	0
rs55916227	0	0	0	1	0
rs55916242	1	0	0	0	0
rs55916270	0	0	0	1	0
rs55916508	0	1	0	0	0
rs55916581	0	0	0	1	0
rs55916605	0	0	0	1	0
rs55916626	0	0	1	0	0
rs55916639	0	0	0	1	0
rs55916646	0	0	0	1	0
rs55916817	0	0	1	0	0
rs55916818	0	0	0	1	0
rs55916847	0	0	0	1	0
rs55916873	0	0	0	1	0
rs55916954	0	0	0	1	0
rs55917011	0	0	0	1	0
rs55917080	0	0	0	0	1
rs55917084	0	0	0	1	0
rs55917145	0	0	0	1	0
rs55917150	0	0	0	1	0
rs55917186	0	0	0	1	0
rs55917188	0	0	0	1	0
rs55917205	0	0	0	1	0
rs55917220	0	0	0	1	0
rs55917243	0	0	0	1	0
rs55917360	0	1	0	0	0
rs55917399	0	0	0	1	0
rs55917475	0	0	0	1	0
rs55917602	0	0	0	1	0
rs55917610	0	0	0	1	0
rs55917638	0	1	0	0	0
rs55917640	0	0	0	0	1
rs55917660	0	0	0	1	0
rs55917677	0	1	0	0	0
rs55917743	0	0	0	0	1
rs55917758	0	1	0	0	0
rs55917798	0	0	0	1	0
rs55917880	0	0	0	1	0
rs55918002	0	0	0	0	1
rs55918058	0	0	0	1	0
rs55918102	0	0	1	0	0
rs55918144	0	0	0	1	0
rs55918250	1	0	0	0	0
rs55918309	0	0	1	0	0
rs55918454	0	0	0	1	0
rs55918506	0	0	0	1	0
rs55918513	0	0	0	1	0
rs55918548	0	0	0	1	0
rs55918555	0	0	0	1	0
rs55918560	0	0	0	1	0
rs55918624	0	1	0	0	0
rs55918716	0	1	0	0	0
rs55919047	0	0	1	0	0
rs55919053	0	1	0	0	0
rs55919202	0	0	0	1	0
rs55919320	0	0	0	1	0
rs55919373	1	0	0	0	0
rs55919508	0	0	0	1	0
rs55919605	0	0	0	1	0
rs55919739	0	0	0	1	0
rs55919760	0	1	0	0	0
rs55919811	0	0	0	1	0
rs55919907	0	0	0	1	0
rs55919943	0	1	0	0	0
rs55920001	0	0	0	1	0
rs55920005	0	0	0	1	0
rs55920039	0	0	1	0	0
rs55920142	0	0	0	0	1
rs55920214	1	0	0	0	0
rs55920350	0	0	0	1	0
rs55920407	0	0	1	0	0
rs55920426	0	0	0	1	0
rs55920439	0	0	0	1	0
rs55920502	0	0	0	1	0
rs55920514	0	0	0	1	0
rs55920684	1	0	0	0	0
rs55920699	0	0	0	1	0
rs55920701	0	1	0	0	0
rs55920759	0	0	0	1	0
rs55920955	0	0	0	1	0
rs55921013	0	0	0	1	0
rs55921028	0	0	0	1	0
rs55921052	0	0	0	1	0
rs55921149	0	1	0	0	0
rs55921155	0	0	0	1	0
rs55921262	1	0	0	0	0
rs55921361	0	0	0	1	0
rs55921418	0	0	0	1	0
rs55921558	0	0	0	1	0
rs55921616	0	0	0	1	0
rs55921709	0	0	0	1	0
rs55921723	0	0	0	1	0
rs55921807	0	1	0	0	0
rs55921923	0	0	0	1	0
rs55922034	0	1	0	0	0
rs55922037	0	1	0	0	0
rs55922138	0	1	0	0	0
rs55922145	0	0	1	0	0
rs55922323	0	0	0	1	0
rs55922413	0	1	0	0	0
rs55922609	0	0	0	0	1
rs55922722	0	0	0	1	0
rs55922730	1	0	0	0	0
rs55922868	0	0	0	1	0
rs55922930	0	0	0	1	0
rs55923022	0	0	1	0	0
rs55923037	0	0	0	1	0
rs55923052	0	0	0	0	1
rs55923163	0	0	0	0	1
rs55923529	0	0	0	1	0
rs55923630	0	0	0	1	0
rs55923684	0	1	0	0	0
rs55923716	0	0	0	1	0
rs55923762	0	0	0	1	0
rs55923784	0	0	0	1	0
rs55923837	0	1	0	0	0
rs55923851	0	0	0	1	0
rs55923950	0	0	0	1	0
rs55923988	1	0	0	0	0
rs55924034	0	0	0	1	0
rs55924035	0	1	0	0	0
rs55924085	0	0	0	1	0
rs55924097	0	0	0	1	0
rs55924133	0	0	0	1	0
rs55924151	0	1	0	0	0
rs55924160	0	0	0	1	0
rs55924213	0	0	0	1	0
rs55924356	0	1	0	0	0
rs55924374	1	0	0	0	0
rs55924375	0	0	0	1	0
rs55924498	1	0	0	0	0
rs55924502	0	0	0	1	0
rs55924518	0	0	0	0	1
rs55924536	0	0	0	1	0
rs55924544	0	0	0	0	1
rs55924574	0	0	0	1	0
rs55924592	0	0	0	1	0
rs55924602	0	0	0	1	0
rs55924641	0	0	0	1	0
rs55924707	0	1	0	0	0
rs55924734	0	0	0	1	0
rs55924836	0	0	0	1	0
rs55924843	0	0	0	0	1
rs55924879	0	0	0	1	0
rs55924893	0	0	0	1	0
rs55924913	0	0	0	1	0
rs55924931	0	0	0	1	0
rs55925112	0	1	0	0	0
rs55925141	0	0	0	1	0
rs55925148	0	0	0	1	0
rs55925184	1	0	0	0	0
rs55925207	0	0	0	1	0
rs55925313	0	0	0	1	0
rs55925335	0	0	0	1	0
rs55925538	0	0	1	0	0
rs55925547	0	0	0	1	0
rs55925603	0	0	1	0	0
rs55925688	0	0	0	1	0
rs55925728	0	0	0	1	0
rs55925730	0	0	0	1	0
rs55925734	0	0	0	1	0
rs55925823	0	0	0	1	0
rs55926033	1	0	0	0	0
rs55926125	0	0	0	1	0
rs55926516	0	0	1	0	0
rs55926548	0	1	0	0	0
rs55926559	0	0	0	1	0
rs55926596	1	0	0	0	0
rs55926597	0	0	0	1	0
rs55926632	0	0	0	1	0
rs55926725	0	0	0	1	0
rs55926800	0	0	0	1	0
rs55926914	0	0	0	1	0
rs55926966	0	0	0	0	1
rs55927053	0	1	0	0	0
rs55927111	0	0	0	1	0
rs55927122	0	0	0	1	0
rs55927173	0	0	0	1	0
rs55927181	0	0	0	1	0
rs55927190	1	0	0	0	0
rs55927212	0	0	1	0	0
rs55927231	0	0	0	1	0
rs55927235	0	0	0	1	0
rs55927253	0	0	0	1	0
rs55927283	0	0	0	1	0
rs55927301	0	0	0	1	0
rs55927336	0	1	0	0	0
rs55927423	1	0	0	0	0
rs55927446	0	0	0	1	0
rs55927654	0	0	0	1	0
rs55927729	0	0	0	1	0
rs55927773	0	0	0	1	0
rs55927782	0	0	1	0	0
rs55927812	0	0	0	1	0
rs55927957	0	0	0	1	0
rs55928066	0	0	0	1	0
rs55928077	1	0	0	0	0
rs55928139	0	0	0	1	0
rs55928150	0	0	0	1	0
rs55928170	0	0	0	1	0
rs55928173	0	0	0	1	0
rs55928286	0	0	0	1	0
rs55928340	0	0	0	1	0
rs55928350	0	0	0	1	0
rs55928437	0	0	0	1	0
rs55928441	0	0	0	1	0
rs55928473	0	0	0	0	1
rs55928499	0	0	0	1	0
rs55928543	0	0	0	1	0
rs55928559	1	0	0	0	0
rs55928628	0	0	0	1	0
rs55928651	0	0	0	1	0
rs55928704	0	1	0	0	0
rs55928865	0	1	0	0	0
rs55928881	0	0	0	1	0
rs55928884	0	0	0	1	0
rs55928960	0	0	0	1	0
rs55928997	0	0	0	1	0
rs55929017	0	0	0	1	0
rs55929026	0	0	0	1	0
rs55929110	0	0	0	1	0
rs55929131	0	0	0	1	0
rs55929151	0	0	0	1	0
rs55929155	0	0	0	1	0
rs55929157	0	0	1	0	0
rs55929219	0	0	0	1	0
rs55929244	0	1	0	0	0
rs55929248	0	0	0	1	0
rs55929430	0	0	0	1	0
rs55929503	0	0	0	1	0
rs55929521	0	0	0	1	0
rs55929545	0	0	0	1	0
rs55929559	0	0	1	0	0
rs55929561	1	0	0	0	0
rs55929612	0	0	1	0	0
rs55929614	0	0	0	1	0
rs55929617	0	0	0	0	1
rs55929959	0	0	1	0	0
rs55930021	0	0	0	1	0
rs55930206	0	1	0	0	0
rs55930249	0	0	0	1	0
rs55930306	0	0	0	1	0
rs55930355	0	1	0	0	0
rs55930426	0	0	1	0	0
rs55930449	0	1	0	0	0
rs55930543	0	1	0	0	0
rs55930760	0	0	0	1	0
rs55930828	0	0	0	1	0
rs55930861	0	1	0	0	0
rs55930983	0	0	0	1	0
rs55931021	0	0	1	0	0
rs55931050	0	0	0	1	0
rs55931125	0	1	0	0	0
rs55931210	0	0	1	0	0
rs55931230	0	0	0	1	0
rs55931338	1	0	0	0	0
rs55931355	1	0	0	0	0
rs55931426	0	0	0	1	0
rs55931430	0	0	1	0	0
rs55931506	0	1	0	0	0
rs55931516	0	0	0	1	0
rs55931630	0	0	0	1	0
rs55931635	0	0	1	0	0
rs55931846	0	0	0	1	0
rs55931882	0	0	0	1	0
rs55931925	0	0	0	1	0
rs55931932	0	0	0	1	0
rs55931944	0	0	0	1	0
rs55931972	0	0	0	1	0
rs55932113	1	0	0	0	0
rs55932177	0	0	0	1	0
rs55932224	0	0	0	1	0
rs55932229	0	0	0	0	1
rs55932263	0	0	0	1	0
rs55932287	0	0	1	0	0
rs55932371	0	0	0	1	0
rs55932423	1	0	0	0	0
rs55932429	0	0	0	1	0
rs55932475	0	0	0	1	0
rs55932542	0	0	0	1	0
rs55932591	0	0	0	1	0
rs55932708	0	0	0	1	0
rs55932718	0	0	0	1	0
rs55932839	0	0	0	0	1
rs55932844	0	0	0	1	0
rs55932948	0	0	0	1	0
rs55932955	0	1	0	0	0
rs55933039	1	0	0	0	0
rs55933090	0	0	0	1	0
rs55933135	0	0	0	1	0
rs55933143	0	0	0	1	0
rs55933233	0	0	0	1	0
rs55933307	0	0	0	1	0
rs55933415	0	0	0	1	0
rs55933526	0	0	0	1	0
rs55933535	0	0	0	1	0
rs55933612	0	0	0	1	0
rs55933624	0	0	0	1	0
rs55933663	0	0	0	1	0
rs55933700	0	0	0	1	0
rs55933721	0	0	1	0	0
rs55933726	0	0	0	1	0
rs55933855	0	0	0	1	0
rs55933935	0	0	0	1	0
rs55934022	0	0	0	1	0
rs55934031	0	1	0	0	0
rs55934215	0	0	0	1	0
rs55934419	0	0	0	1	0
rs55934444	0	0	0	1	0
rs55934524	0	0	0	1	0
rs55934533	0	1	0	0	0
rs55934539	0	0	0	1	0
rs55934559	0	0	0	0	1
rs55934565	0	1	0	0	0
rs55934771	0	0	0	1	0
rs55934832	0	0	0	1	0
rs55934845	0	0	0	1	0
rs55934950	0	1	0	0	0
rs55934973	0	0	0	1	0
rs55935087	0	1	0	0	0
rs55935113	0	0	0	1	0
rs55935170	0	0	0	1	0
rs55935223	0	0	0	1	0
rs55935230	0	1	0	0	0
rs55935278	0	0	0	1	0
rs55935282	0	0	0	1	0
rs55935340	0	0	0	1	0
rs55935444	0	0	0	1	0
rs55935495	0	0	0	1	0
rs55935510	0	0	0	1	0
rs55935614	0	1	0	0	0
rs55935615	0	0	0	1	0
rs55935634	0	0	0	1	0
rs55935758	0	0	0	1	0
rs55935776	1	0	0	0	0
rs55935900	0	0	0	1	0
rs55935914	0	0	0	1	0
rs55936081	0	0	1	0	0
rs55936104	0	0	0	1	0
rs55936108	0	0	0	1	0
rs55936111	0	0	0	1	0
rs55936114	0	0	0	1	0
rs55936311	0	0	0	1	0
rs55936319	0	0	0	1	0
rs55936369	0	0	0	1	0
rs55936433	0	0	0	1	0
rs55936434	0	0	0	0	1
rs55936502	1	0	0	0	0
rs55936644	0	0	0	1	0
rs55936709	0	1	0	0	0
rs55936728	0	0	0	1	0
rs55936760	0	0	1	0	0
rs55936774	0	0	0	1	0
rs55936779	0	0	0	1	0
rs55937012	0	0	0	1	0
rs55937049	1	0	0	0	0
rs55937308	0	0	1	0	0
rs55937624	0	1	0	0	0
rs55937722	0	0	0	1	0
rs55937725	0	0	0	1	0
rs55937948	0	0	0	1	0
rs55938004	0	0	0	1	0
rs55938043	0	1	0	0	0
rs55938090	0	0	0	1	0
rs55938117	0	0	0	1	0
rs55938119	0	0	0	1	0
rs55938140	0	0	0	1	0
rs55938322	0	0	0	1	0
rs55938525	0	0	0	1	0
rs55938612	0	0	1	0	0
rs55938686	0	1	0	0	0
rs55938729	0	0	0	1	0
rs55938763	0	0	0	1	0
rs55938765	0	0	0	1	0
rs55938934	0	0	0	1	0
rs55939014	0	0	0	1	0
rs55939066	0	0	0	1	0
rs55939093	0	0	0	1	0
rs55939105	0	0	0	1	0
rs55939147	0	0	0	1	0
rs55939167	0	0	0	1	0
rs55939215	1	0	0	0	0
rs55939279	0	1	0	0	0
rs55939339	0	0	0	1	0
rs55939362	0	0	0	1	0
rs55939384	0	0	0	1	0
rs55939521	0	0	0	1	0
rs55939523	0	0	0	1	0
rs55939533	0	0	0	1	0
rs55939561	0	0	0	1	0
rs55939596	0	0	0	1	0
rs55939721	0	0	0	1	0
rs55939806	0	0	0	1	0
rs55939836	0	0	0	1	0
rs55939838	0	0	0	1	0
rs55939938	0	1	0	0	0
rs55939955	0	0	0	0	1
rs55940101	0	0	0	0	1
rs55940113	0	0	0	1	0
rs55940244	0	0	0	1	0
rs55940487	0	0	1	0	0
rs55940505	0	0	0	1	0
rs55940510	0	1	0	0	0
rs55940597	0	0	0	1	0
rs55940647	0	0	0	1	0
rs55940654	0	0	0	1	0
rs55940655	0	0	1	0	0
rs55940660	0	0	0	1	0
rs55940727	0	0	0	1	0
rs55940735	0	0	0	1	0
rs55940806	0	0	0	1	0
rs55940979	0	0	0	1	0
rs55941116	0	0	0	1	0
rs55941140	0	0	0	1	0
rs55941254	0	1	0	0	0
rs55941319	0	0	0	1	0
rs55941429	0	0	0	0	1
rs55941493	0	0	0	1	0
rs55941513	0	0	0	1	0
rs55941550	0	0	0	1	0
rs55941592	0	0	0	1	0
rs55941631	0	0	0	1	0
rs55941698	0	0	0	1	0
rs55941766	0	0	0	1	0
rs55941776	0	0	0	1	0
rs55941794	0	0	0	1	0
rs55941797	0	0	1	0	0
rs55941881	0	0	0	1	0
rs55941919	0	0	0	1	0
rs55941941	0	0	0	1	0
rs55942257	0	0	0	1	0
rs55942267	0	0	0	1	0
rs55942294	0	0	0	1	0
rs55942529	0	0	0	1	0
rs55942743	0	0	0	1	0
rs55942806	0	1	0	0	0
rs55942840	0	1	0	0	0
rs55942882	0	0	1	0	0
rs55942909	1	0	0	0	0
rs55942933	0	0	0	1	0
rs55942951	0	0	0	1	0
rs55942980	0	0	0	1	0
rs55943018	0	0	0	1	0
rs55943184	1	0	0	0	0
rs55943355	0	0	0	1	0
rs55943400	0	0	1	0	0
rs55943451	1	0	0	0	0
rs55943534	0	1	0	0	0
rs55943602	0	0	0	1	0
rs55943634	0	0	0	1	0
rs55943682	1	0	0	0	0
rs55943687	0	1	0	0	0
rs55943705	0	0	0	1	0
rs55943760	0	0	0	1	0
rs55943951	0	1	0	0	0
rs55944011	0	0	0	1	0
rs55944017	0	0	0	1	0
rs55944076	0	0	0	1	0
rs55944126	0	0	0	1	0
rs55944373	0	0	0	1	0
rs55944500	0	1	0	0	0
rs55944510	0	1	0	0	0
rs55944704	0	0	0	0	1
rs55944821	0	0	0	1	0
rs55944838	0	0	0	1	0
rs55944861	0	0	0	1	0
rs55945036	0	0	1	0	0
rs55945131	0	0	0	1	0
rs55945388	0	0	0	1	0
rs55945391	0	0	0	1	0
rs55945395	0	0	0	1	0
rs55945447	1	0	0	0	0
rs55945465	0	0	1	0	0
rs55945495	0	0	0	1	0
rs55945497	0	0	0	1	0
rs55945707	0	1	0	0	0
rs55945805	0	0	0	1	0
rs55945812	0	1	0	0	0
rs55945818	0	1	0	0	0
rs55945869	0	0	0	1	0
rs55945889	0	0	0	1	0
rs55946001	0	1	0	0	0
rs55946024	0	0	0	1	0
rs55946121	1	0	0	0	0
rs55946134	0	0	0	1	0
rs55946144	0	0	0	1	0
rs55946431	0	0	0	1	0
rs55946462	0	0	0	0	1
rs55946470	0	0	0	1	0
rs55946491	1	0	0	0	0
rs55946512	0	0	0	1	0
rs55946539	0	0	0	1	0
rs55946802	0	0	0	1	0
rs55946812	0	0	0	1	0
rs55946948	0	0	0	1	0
rs55947035	0	0	0	1	0
rs55947039	1	0	0	0	0
rs55947057	0	0	0	1	0
rs55947150	0	0	0	1	0
rs55947158	0	0	0	1	0
rs55947162	0	0	0	1	0
rs55947176	0	0	0	1	0
rs55947197	0	0	0	1	0
rs55947199	0	0	0	1	0
rs55947442	0	0	0	1	0
rs55947517	0	0	0	1	0
rs55947550	0	0	0	1	0
rs55947631	0	0	0	1	0
rs55947646	0	0	0	1	0
rs55947703	0	0	0	1	0
rs55947781	0	0	0	1	0
rs55947803	0	1	0	0	0
rs55947813	0	1	0	0	0
rs55947829	0	0	0	1	0
rs55947874	0	0	0	1	0
rs55947897	0	0	0	1	0
rs55947905	1	0	0	0	0
rs55947910	0	1	0	0	0
rs55947928	0	0	0	0	1
rs55947974	0	0	0	1	0
rs55948140	0	0	0	1	0
rs55948146	0	0	0	1	0
rs55948244	0	0	0	1	0
rs55948305	0	0	0	1	0
rs55948306	0	0	0	1	0
rs55948332	0	0	0	1	0
rs55948459	0	0	0	0	1
rs55948569	0	1	0	0	0
rs55948570	0	0	0	1	0
rs55948613	1	0	0	0	0
rs55948650	0	0	0	1	0
rs55948698	0	0	0	1	0
rs55948762	1	0	0	0	0
rs55948798	0	0	0	1	0
rs55948843	0	0	0	1	0
rs55948905	0	0	0	1	0
rs55948932	0	0	0	1	0
rs55948958	0	0	0	0	1
rs55949113	0	0	0	1	0
rs55949115	1	0	0	0	0
rs55949213	0	0	0	1	0
rs55949243	0	0	0	1	0
rs55949314	0	0	0	1	0
rs55949426	0	0	0	0	1
rs55949457	0	0	0	1	0
rs55949502	0	0	1	0	0
rs55949510	0	0	0	1	0
rs55949516	0	0	0	1	0
rs55949534	0	0	0	1	0
rs55949537	1	0	0	0	0
rs55949844	0	0	0	1	0
rs55950105	0	0	0	1	0
rs55950270	0	0	0	1	0
rs55950351	1	0	0	0	0
rs55950391	1	0	0	0	0
rs55950419	1	0	0	0	0
rs55950446	0	0	0	1	0
rs55950541	0	0	0	0	1
rs55950576	0	0	0	1	0
rs55950592	0	0	1	0	0
rs55950621	0	0	0	1	0
rs55950733	0	1	0	0	0
rs55950843	0	0	0	1	0
rs55951006	0	1	0	0	0
rs55951025	0	0	0	1	0
rs55951039	0	0	0	1	0
rs55951129	0	0	0	1	0
rs55951248	0	1	0	0	0
rs55951265	0	0	0	1	0
rs55951284	0	0	0	1	0
rs55951426	1	0	0	0	0
rs55951434	0	0	0	1	0
rs55951515	0	1	0	0	0
rs55951527	1	0	0	0	0
rs55951549	0	0	0	1	0
rs55951555	0	0	0	1	0
rs55951560	0	0	0	1	0
rs55951718	0	0	0	1	0
rs55951812	0	0	0	1	0
rs55951821	0	0	0	1	0
rs55951889	0	0	0	1	0
rs55951908	0	0	0	1	0
rs55951932	0	0	1	0	0
rs55951949	0	0	0	1	0
rs55952008	1	0	0	0	0
rs55952036	0	0	1	0	0
rs55952101	0	0	0	0	1
rs55952119	0	0	0	1	0
rs55952241	0	0	0	1	0
rs55952261	0	0	1	0	0
rs55952399	0	0	0	1	0
rs55952438	0	0	0	1	0
rs55952649	0	0	0	1	0
rs55952710	0	0	0	1	0
rs55952725	0	0	1	0	0
rs55952733	0	0	0	1	0
rs55952902	0	0	0	1	0
rs55952963	0	0	0	1	0
rs55953107	0	0	0	1	0
rs55953261	0	0	0	1	0
rs55953332	0	0	0	1	0
rs55953382	0	0	0	1	0
rs55953410	1	0	0	0	0
rs55953418	0	0	0	1	0
rs55953435	0	0	0	1	0
rs55953482	0	0	1	0	0
rs55953639	0	0	0	1	0
rs55953648	0	0	0	1	0
rs55953675	0	0	0	1	0
rs55953828	0	1	0	0	0
rs55953841	1	0	0	0	0
rs55953858	0	0	0	1	0
rs55953869	1	0	0	0	0
rs55953900	0	0	0	1	0
rs55953926	0	0	0	1	0
rs55953943	0	0	0	1	0
rs55954005	0	0	0	1	0
rs55954107	0	0	1	0	0
rs55954127	0	1	0	0	0
rs55954288	0	0	0	1	0
rs55954384	0	1	0	0	0
rs55954396	0	0	0	1	0
rs55954409	0	0	0	1	0
rs55954478	0	0	0	1	0
rs55954488	0	0	0	1	0
rs55954629	0	1	0	0	0
rs55954637	1	0	0	0	0
rs55954687	0	0	0	1	0
rs55954706	0	0	0	1	0
rs55954732	1	0	0	0	0
rs55954744	0	0	1	0	0
rs55954764	0	0	0	1	0
rs55954804	0	0	0	1	0
rs55954831	0	0	0	1	0
rs55955028	0	0	0	1	0
rs55955100	0	0	1	0	0
rs55955103	0	0	0	1	0
rs55955109	1	0	0	0	0
rs55955360	0	0	0	1	0
rs55955392	0	0	0	1	0
rs55955603	0	0	0	0	1
rs55955749	0	0	0	1	0
rs55955882	0	0	0	1	0
rs55955904	0	0	0	0	1
rs55955907	0	0	0	1	0
rs55955981	0	0	0	1	0
rs55956030	0	0	0	1	0
rs55956112	0	0	0	1	0
rs55956179	0	0	0	1	0
rs55956195	0	0	0	1	0
rs55956240	0	0	0	1	0
rs55956362	0	0	0	1	0
rs55956539	0	0	0	1	0
rs55956614	0	0	0	1	0
rs55956629	0	0	1	0	0
rs55956771	0	1	0	0	0
rs55956782	0	0	0	1	0
rs55956872	0	1	0	0	0
rs55956951	0	0	0	1	0
rs55957019	0	0	0	1	0
rs55957528	0	0	1	0	0
rs55957535	0	0	0	1	0
rs55957555	0	0	1	0	0
rs55957599	0	0	0	1	0
rs55957667	0	0	0	1	0
rs55957778	0	0	0	1	0
rs55957800	0	0	0	1	0
rs55958053	0	1	0	0	0
rs55958078	0	0	1	0	0
rs55958097	0	0	0	1	0
rs55958113	0	0	0	1	0
rs55958140	0	0	0	1	0
rs55958164	0	0	0	1	0
rs55958286	0	0	0	1	0
rs55958309	0	0	0	1	0
rs55958336	0	0	0	1	0
rs55958429	0	0	0	1	0
rs55958442	0	1	0	0	0
rs55958461	0	0	0	1	0
rs55958624	0	1	0	0	0
rs55958718	0	0	0	1	0
rs55958759	0	0	0	0	1
rs55958791	0	0	1	0	0
rs55958810	0	0	0	1	0
rs55958814	0	0	0	1	0
rs55958960	0	0	0	1	0
rs55958982	0	0	0	1	0
rs55958983	0	0	0	1	0
rs55959018	0	0	0	1	0
rs55959098	0	0	0	1	0
rs55959118	0	0	0	1	0
rs55959235	0	0	0	1	0
rs55959237	0	0	0	1	0
rs55959406	0	1	0	0	0
rs55959423	0	0	0	1	0
rs55959439	0	0	0	1	0
rs55959484	0	0	0	1	0
rs55959738	0	0	0	0	1
rs55959811	0	0	0	1	0
rs55959848	0	0	0	1	0
rs55959894	0	1	0	0	0
rs55959977	0	0	0	1	0
rs55959992	0	0	0	1	0
rs55959996	0	0	0	1	0
rs55960001	0	0	0	1	0
rs55960029	0	0	0	1	0
rs55960151	0	0	0	1	0
rs55960282	0	1	0	0	0
rs55960285	0	0	0	0	1
rs55960350	1	0	0	0	0
rs55960353	0	1	0	0	0
rs55960427	0	0	0	1	0
rs55960455	0	0	0	1	0
rs55960502	0	0	0	1	0
rs55960605	0	0	0	1	0
rs55960624	0	1	0	0	0
rs55960648	0	0	0	1	0
rs55960723	0	0	0	1	0
rs55960935	0	1	0	0	0
rs55960962	0	0	0	1	0
rs55961024	0	0	0	0	1
rs55961041	0	0	0	1	0
rs55961043	0	0	0	1	0
rs55961103	0	0	0	0	1
rs55961107	0	0	0	1	0
rs55961250	1	0	0	0	0
rs55961279	1	0	0	0	0
rs55961300	1	0	0	0	0
rs55961451	0	0	0	1	0
rs55961544	0	1	0	0	0
rs55961609	0	0	1	0	0
rs55961645	0	0	0	1	0
rs55961674	0	0	0	1	0
rs55961746	0	0	0	1	0
rs55961814	0	0	1	0	0
rs55961911	0	0	1	0	0
rs55961956	0	0	0	1	0
rs55962025	1	0	0	0	0
rs55962110	0	0	0	1	0
rs55962220	0	0	0	0	1
rs55962343	0	0	0	1	0
rs55962377	0	0	0	1	0
rs55962391	0	0	0	1	0
rs55962436	0	1	0	0	0
rs55962540	0	0	1	0	0
rs55962545	0	0	0	0	1
rs55962550	0	0	0	1	0
rs55962634	0	0	0	1	0
rs55962646	0	0	0	1	0
rs55962648	0	0	0	1	0
rs55962710	0	0	0	1	0
rs55962715	0	0	0	1	0
rs55962740	0	0	0	1	0
rs55962806	0	0	1	0	0
rs55962869	0	0	0	1	0
rs55962937	0	0	0	1	0
rs55963007	1	0	0	0	0
rs55963015	0	0	0	1	0
rs55963159	0	0	0	1	0
rs55963208	0	0	0	1	0
rs55963259	0	0	1	0	0
rs55963273	0	1	0	0	0
rs55963376	0	0	0	1	0
rs55963543	0	0	0	0	1
rs55963571	0	0	0	1	0
rs55963619	0	0	0	1	0
rs55963629	0	0	0	1	0
rs55963708	0	0	0	1	0
rs55963716	0	0	0	1	0
rs55963747	0	0	0	1	0
rs55963851	0	0	0	1	0
rs55963923	0	0	0	0	1
rs55964029	1	0	0	0	0
rs55964214	1	0	0	0	0
rs55964249	0	1	0	0	0
rs55964307	0	0	0	1	0
rs55964346	0	0	0	1	0
rs55964420	0	0	0	1	0
rs55964602	0	0	0	1	0
rs55964611	1	0	0	0	0
rs55964650	0	0	0	1	0
rs55964705	0	0	0	1	0
rs55964903	0	0	0	1	0
rs55965068	0	1	0	0	0
rs55965103	0	0	0	1	0
rs55965170	0	0	0	0	1
rs55965307	1	0	0	0	0
rs55965338	0	0	0	1	0
rs55965351	0	0	0	1	0
rs55965541	0	0	0	1	0
rs55965745	0	0	0	0	1
rs55965748	0	0	0	1	0
rs55965782	1	0	0	0	0
rs55965812	0	0	0	0	1
rs55965820	0	1	0	0	0
rs55966127	0	1	0	0	0
rs55966152	0	0	0	1	0
rs55966191	0	0	0	1	0
rs55966233	0	0	0	1	0
rs55966237	0	0	0	1	0
rs55966277	0	1	0	0	0
rs55966529	0	0	0	1	0
rs55966749	0	0	0	1	0
rs55966765	0	0	0	1	0
rs55966779	0	0	0	1	0
rs55966830	0	1	0	0	0
rs55966831	0	0	0	1	0
rs55966937	0	0	0	1	0
rs55967121	0	0	0	1	0
rs55967304	0	0	0	1	0
rs55967309	0	0	0	0	1
rs55967401	0	0	1	0	0
rs55967507	0	0	0	1	0
rs55967620	0	0	0	1	0
rs55967662	0	1	0	0	0
rs55967673	0	0	0	0	1
rs55967675	0	0	0	1	0
rs55967683	0	0	0	1	0
rs55967725	0	0	0	1	0
rs55967800	0	0	1	0	0
rs55967830	0	1	0	0	0
rs55967949	0	0	0	1	0
rs55968014	0	0	0	1	0
rs55968055	0	0	0	1	0
rs55968056	0	0	0	1	0
rs55968100	0	0	0	1	0
rs55968109	0	0	0	0	1
rs55968167	0	0	1	0	0
rs55968215	0	1	0	0	0
rs55968221	0	0	0	1	0
rs55968289	0	0	0	1	0
rs55968327	0	0	0	1	0
rs55968377	0	1	0	0	0
rs55968387	0	0	0	1	0
rs55968391	0	0	0	1	0
rs55968448	0	0	0	0	1
rs55968457	0	0	0	1	0
rs55968485	0	0	0	1	0
rs55968507	1	0	0	0	0
rs55968860	0	0	1	0	0
rs55968870	0	0	0	1	0
rs55968912	0	0	0	1	0
rs55968951	0	1	0	0	0
rs55969078	0	0	0	1	0
rs55969121	0	0	1	0	0
rs55969123	0	0	0	1	0
rs55969440	0	1	0	0	0
rs55969449	0	0	0	1	0
rs55969525	0	0	0	1	0
rs55969601	0	0	0	1	0
rs55969921	0	0	1	0	0
rs55970007	0	0	1	0	0
rs55970028	0	0	0	1	0
rs55970117	0	0	0	1	0
rs55970139	0	0	0	1	0
rs55970243	0	0	0	1	0
rs55970269	0	0	1	0	0
rs55970314	1	0	0	0	0
rs55970317	0	1	0	0	0
rs55970339	0	0	1	0	0
rs55970404	0	0	0	1	0
rs55970433	0	1	0	0	0
rs55970448	0	0	0	1	0
rs55970468	0	0	0	1	0
rs55970469	0	0	0	1	0
rs55970477	0	0	0	1	0
rs55970510	0	0	0	1	0
rs55970511	0	0	0	1	0
rs55970514	0	0	0	1	0
rs55970555	0	0	0	1	0
rs55970620	0	0	0	1	0
rs55970645	0	0	0	0	1
rs55970842	0	0	0	1	0
rs55970879	0	0	0	1	0
rs55970952	0	0	0	1	0
rs55971010	0	0	0	1	0
rs55971074	0	1	0	0	0
rs55971170	0	0	0	1	0
rs55971358	0	0	0	1	0
rs55971405	0	0	0	1	0
rs55971447	0	0	0	0	1
rs55971462	1	0	0	0	0
rs55971487	0	0	0	1	0
rs55971495	0	0	0	1	0
rs55971531	0	0	0	1	0
rs55971608	0	0	0	1	0
rs55971657	0	0	0	1	0
rs55971728	0	0	0	1	0
rs55971756	0	0	0	1	0
rs55971843	0	0	0	1	0
rs55971929	0	0	0	1	0
rs55972015	0	1	0	0	0
rs55972054	1	0	0	0	0
rs55972112	0	0	0	1	0
rs55972152	0	0	1	0	0
rs55972162	0	0	0	1	0
rs55972203	0	0	0	1	0
rs55972275	0	0	0	1	0
rs55972334	0	0	0	1	0
rs55972343	0	1	0	0	0
rs55972477	0	1	0	0	0
rs55972529	0	0	0	1	0
rs55972551	0	0	0	1	0
rs55972562	0	1	0	0	0
rs55972746	0	0	0	1	0
rs55972809	0	0	0	1	0
rs55972841	0	0	0	1	0
rs55972851	0	0	0	1	0
rs55972866	0	0	0	1	0
rs55972899	0	1	0	0	0
rs55972936	0	1	0	0	0
rs55973100	0	0	0	1	0
rs55973103	0	1	0	0	0
rs55973165	0	0	1	0	0
rs55973182	0	0	0	1	0
rs55973232	0	0	0	1	0
rs55973238	0	0	0	1	0
rs55973267	0	0	0	1	0
rs55973299	0	0	0	1	0
rs55973414	0	1	0	0	0
rs55973632	0	0	0	1	0
rs55973697	0	0	0	0	1
rs55973727	0	0	0	1	0
rs55973818	0	0	0	0	1
rs55973832	0	0	0	0	1
rs55973834	0	0	0	1	0
rs55973901	1	0	0	0	0
rs55973916	0	0	0	1	0
rs55973932	0	0	0	1	0
rs55973973	0	0	0	1	0
rs55974122	0	0	1	0	0
rs55974157	0	0	0	1	0
rs55974427	0	0	0	1	0
rs55974457	0	0	0	1	0
rs55974462	0	0	0	0	1
rs55974549	0	0	0	1	0
rs55974560	0	0	0	1	0
rs55974604	0	0	0	1	0
rs55974644	0	1	0	0	0
rs55974660	0	0	0	1	0
rs55974793	0	0	0	1	0
rs55974903	0	0	0	1	0
rs55974952	0	0	0	1	0
rs55974957	0	0	0	0	1
rs55974958	0	0	0	1	0
rs55975067	0	0	0	1	0
rs55975151	0	0	1	0	0
rs55975206	0	0	0	1	0
rs55975365	1	0	0	0	0
rs55975505	0	0	0	1	0
rs55975532	0	1	0	0	0
rs55975543	0	0	0	1	0
rs55975553	0	0	0	1	0
rs55975560	0	0	0	1	0
rs55975644	0	0	0	1	0
rs55975930	0	1	0	0	0
rs55976116	0	0	0	1	0
rs55976129	0	0	0	0	1
rs55976141	0	0	0	0	1
rs55976189	0	0	0	0	1
rs55976242	0	0	0	1	0
rs55976342	0	0	0	0	1
rs55976351	1	0	0	0	0
rs55976515	0	0	1	0	0
rs55976550	0	0	0	1	0
rs55976573	0	0	0	1	0
rs55976610	0	0	0	1	0
rs55976627	0	0	0	1	0
rs55976670	0	0	0	1	0
rs55976713	0	0	0	1	0
rs55976852	0	0	0	1	0
rs55976853	0	0	0	0	1
rs55977150	0	0	0	1	0
rs55977174	0	0	0	0	1
rs55977176	0	0	0	1	0
rs55977230	0	0	1	0	0
rs55977244	0	1	0	0	0
rs55977263	0	0	0	1	0
rs55977330	0	0	0	1	0
rs55977427	0	1	0	0	0
rs55977497	0	0	0	0	1
rs55977632	1	0	0	0	0
rs55977653	1	0	0	0	0
rs55977691	0	0	0	1	0
rs55977717	0	0	0	1	0
rs55977762	0	0	1	0	0
rs55977784	0	0	0	1	0
rs55977804	0	0	0	1	0
rs55977822	0	0	0	0	1
rs55977850	0	0	0	1	0
rs55977908	0	0	0	1	0
rs55977919	0	1	0	0	0
rs55977922	0	0	0	1	0
rs55977947	0	0	0	1	0
rs55977965	0	1	0	0	0
rs55977968	0	0	0	1	0
rs55978012	0	0	0	1	0
rs55978031	0	0	0	1	0
rs55978100	0	0	0	1	0
rs55978138	0	0	0	0	1
rs55978204	0	0	0	1	0
rs55978228	0	0	0	1	0
rs55978417	0	0	0	1	0
rs55978614	0	1	0	0	0
rs55978615	0	0	0	1	0
rs55978825	0	1	0	0	0
rs55978925	0	0	0	1	0
rs55978953	0	0	0	1	0
rs55979003	0	0	0	1	0
rs55979215	0	0	0	1	0
rs55979482	0	0	0	1	0
rs55979515	0	0	1	0	0
rs55979575	0	0	0	1	0
rs55979639	0	0	0	1	0
rs55979692	0	0	0	0	1
rs55979704	0	0	0	1	0
rs55979904	0	0	0	1	0
rs55979912	0	0	0	1	0
rs55979927	0	0	0	1	0
rs55980059	0	0	1	0	0
rs55980089	1	0	0	0	0
rs55980118	0	0	0	1	0
rs55980141	0	0	0	1	0
rs55980168	0	0	1	0	0
rs55980182	0	0	0	1	0
rs55980185	0	0	0	1	0
rs55980312	0	0	0	1	0
rs55980421	0	0	0	1	0
rs55980465	0	0	0	1	0
rs55980508	0	0	0	1	0
rs55980512	1	0	0	0	0
rs55980652	0	0	0	1	0
rs55980660	0	0	0	1	0
rs55980663	0	0	1	0	0
rs55980684	0	0	0	1	0
rs55980719	0	0	1	0	0
rs55980746	0	0	0	1	0
rs55980771	0	0	0	1	0
rs55980811	0	0	0	1	0
rs55980913	0	0	0	1	0
rs55980937	0	0	0	1	0
rs55980961	0	0	0	1	0
rs55981019	0	0	1	0	0
rs55981028	0	0	0	0	1
rs55981047	0	0	1	0	0
rs55981063	1	0	0	0	0
rs55981065	0	0	0	1	0
rs55981164	0	1	0	0	0
rs55981300	0	0	1	0	0
rs55981334	0	0	0	1	0
rs55981416	0	0	0	1	0
rs55981639	0	0	0	1	0
rs55981728	0	0	0	1	0
rs55981733	0	0	0	1	0
rs55981734	0	0	0	1	0
rs55981747	0	0	0	1	0
rs55981767	0	0	0	1	0
rs55982078	0	0	0	1	0
rs55982139	0	0	0	1	0
rs55982258	0	0	0	1	0
rs55982264	0	0	0	1	0
rs55982282	1	0	0	0	0
rs55982339	0	0	1	0	0
rs55982438	0	0	0	1	0
rs55982444	0	0	0	1	0
rs55982477	0	0	0	1	0
rs55982489	0	1	0	0	0
rs55982494	0	0	0	1	0
rs55982513	0	0	0	1	0
rs55982620	0	1	0	0	0
rs55982631	0	0	1	0	0
rs55982633	0	0	0	1	0
rs55982711	0	0	0	1	0
rs55982729	0	0	0	1	0
rs55982759	0	0	0	1	0
rs55982821	0	0	0	1	0
rs55982849	0	0	0	0	1
rs55982853	1	0	0	0	0
rs55982861	0	0	1	0	0
rs55982926	0	0	0	1	0
rs55983118	0	0	0	1	0
rs55983130	0	0	0	1	0
rs55983195	0	0	1	0	0
rs55983216	0	0	0	1	0
rs55983248	0	0	0	1	0
rs55983350	0	0	0	1	0
rs55983388	0	0	0	1	0
rs55983424	0	0	0	0	1
rs55983435	0	0	0	1	0
rs55983720	0	0	0	1	0
rs55983805	1	0	0	0	0
rs55983879	0	0	0	1	0
rs55984094	0	0	1	0	0
rs55984137	0	1	0	0	0
rs55984268	0	0	0	1	0
rs55984325	0	0	0	1	0
rs55984369	0	0	0	1	0
rs55984421	0	0	0	1	0
rs55984430	0	0	0	1	0
rs55984465	0	1	0	0	0
rs55984544	0	0	1	0	0
rs55984641	0	0	0	1	0
rs55984714	0	0	0	1	0
rs55984720	0	0	0	1	0
rs55984967	0	0	0	1	0
rs55985036	0	0	1	0	0
rs55985071	0	1	0	0	0
rs55985131	0	1	0	0	0
rs55985226	0	0	1	0	0
rs55985240	0	0	0	1	0
rs55985306	0	0	0	1	0
rs55985332	0	1	0	0	0
rs55985426	0	0	0	1	0
rs55985465	0	0	0	1	0
rs55985470	0	0	0	1	0
rs55985701	0	1	0	0	0
rs55985749	0	0	0	1	0
rs55985800	0	0	0	1	0
rs55985802	0	0	0	1	0
rs55985840	0	0	0	1	0
rs55985912	1	0	0	0	0
rs55985936	0	0	0	1	0
rs55985953	0	0	0	1	0
rs55985964	0	0	0	1	0
rs55986083	0	1	0	0	0
rs55986092	0	0	0	1	0
rs55986122	0	0	0	0	1
rs55986226	0	0	0	1	0
rs55986317	0	0	0	1	0
rs55986487	0	1	0	0	0
rs55986528	0	0	0	1	0
rs55986535	0	0	0	1	0
rs55986585	0	0	0	1	0
rs55986591	0	0	0	1	0
rs55986635	0	1	0	0	0
rs55986679	1	0	0	0	0
rs55986737	0	0	0	1	0
rs55986816	0	0	0	1	0
rs55986917	1	0	0	0	0
rs55986967	0	0	0	1	0
rs55987044	0	1	0	0	0
rs55987131	0	0	0	1	0
rs55987222	0	0	0	1	0
rs55987239	0	0	0	1	0
rs55987246	0	0	0	1	0
rs55987311	0	0	0	1	0
rs55987381	1	0	0	0	0
rs55987481	0	0	0	1	0
rs55987729	0	0	0	1	0
rs55987967	0	1	0	0	0
rs55987999	0	0	0	1	0
rs55988027	0	0	0	1	0
rs55988203	0	0	1	0	0
rs55988241	0	0	0	1	0
rs55988269	0	0	0	1	0
rs55988390	0	0	1	0	0
rs55988420	0	0	0	1	0
rs55988442	0	0	0	1	0
rs55988452	0	0	0	1	0
rs55988458	0	0	0	1	0
rs55988524	0	0	0	1	0
rs55988542	0	1	0	0	0
rs55988602	0	0	0	0	1
rs55988633	0	0	0	1	0
rs55988726	0	0	0	1	0
rs55988743	0	1	0	0	0
rs55988744	0	0	0	1	0
rs55988801	0	0	0	1	0
rs55988821	0	1	0	0	0
rs55988830	0	1	0	0	0
rs55988920	0	0	0	1	0
rs55988948	1	0	0	0	0
rs55988971	0	0	1	0	0
rs55989126	0	0	0	1	0
rs55989139	0	0	0	1	0
rs55989140	0	0	0	1	0
rs55989237	0	1	0	0	0
rs55989334	0	0	0	1	0
rs55989345	0	0	0	1	0
rs55989392	0	0	0	1	0
rs55989597	0	0	0	1	0
rs55989598	0	0	0	1	0
rs55989740	0	0	0	1	0
rs55989741	0	0	0	1	0
rs55989768	0	0	1	0	0
rs55989805	0	0	0	1	0
rs55989891	0	0	0	1	0
rs55989920	0	0	0	1	0
rs55989952	0	0	0	1	0
rs55989964	0	0	1	0	0
rs55990013	0	0	0	1	0
rs55990110	0	0	0	1	0
rs55990134	0	0	1	0	0
rs55990153	0	0	0	1	0
rs55990208	0	0	0	0	1
rs55990265	0	0	0	1	0
rs55990266	0	0	0	1	0
rs55990268	0	0	0	1	0
rs55990373	0	0	0	1	0
rs55990401	0	0	0	1	0
rs55990414	0	0	0	1	0
rs55990525	1	0	0	0	0
rs55990533	0	0	0	1	0
rs55990541	1	0	0	0	0
rs55990619	0	0	0	1	0
rs55990710	0	0	1	0	0
rs55990717	0	0	0	1	0
rs55990734	0	0	0	1	0
rs55990797	0	0	0	1	0
rs55990853	0	1	0	0	0
rs55990888	0	0	0	1	0
rs55990964	0	0	0	1	0
rs55991005	0	0	0	1	0
rs55991045	0	0	0	1	0
rs55991103	0	0	0	1	0
rs55991110	0	0	0	1	0
rs55991145	0	1	0	0	0
rs55991250	0	0	0	1	0
rs55991506	0	0	0	1	0
rs55991508	0	0	0	1	0
rs55991517	0	0	0	1	0
rs55991628	0	0	0	1	0
rs55991725	0	0	0	1	0
rs55991913	0	0	0	1	0
rs55992005	0	0	0	0	1
rs55992100	0	0	0	1	0
rs55992104	0	1	0	0	0
rs55992247	0	1	0	0	0
rs55992367	0	1	0	0	0
rs55992488	0	0	1	0	0
rs55992502	0	0	0	1	0
rs55992549	0	0	0	1	0
rs55992602	0	0	0	1	0
rs55992624	0	0	1	0	0
rs55992632	0	0	0	1	0
rs55992750	0	0	0	1	0
rs55992825	0	0	0	0	1
rs55992833	0	0	0	1	0
rs55992936	0	0	0	1	0
rs55992947	0	1	0	0	0
rs55992949	0	0	0	1	0
rs55993001	0	1	0	0	0
rs55993025	0	0	0	1	0
rs55993094	0	0	0	1	0
rs55993102	0	0	0	1	0
rs55993103	0	0	0	1	0
rs55993112	0	0	1	0	0
rs55993146	0	0	1	0	0
rs55993186	1	0	0	0	0
rs55993189	0	0	0	1	0
rs55993214	0	0	0	1	0
rs55993221	0	0	0	1	0
rs55993233	0	0	0	1	0
rs55993248	0	0	0	1	0
rs55993279	0	0	0	1	0
rs55993423	0	0	1	0	0
rs55993446	0	0	0	1	0
rs55993481	0	0	0	1	0
rs55993510	0	0	1	0	0
rs55993524	0	0	0	1	0
rs55993634	0	0	1	0	0
rs55993642	0	0	0	1	0
rs55993650	0	0	0	1	0
rs55993671	1	0	0	0	0
rs55993693	0	0	0	1	0
rs55993740	0	0	0	1	0
rs55993745	0	0	0	1	0
rs55993747	0	0	0	1	0
rs55993777	0	1	0	0	0
rs55993793	0	0	0	1	0
rs55993819	0	0	0	1	0
rs55993832	0	0	0	1	0
rs55993834	0	0	0	1	0
rs55993913	0	0	0	1	0
rs55993935	0	0	0	1	0
rs55994014	0	0	0	1	0
rs55994042	0	0	0	1	0
rs55994054	0	0	0	1	0
rs55994097	0	0	0	1	0
rs55994113	0	0	0	1	0
rs55994124	0	0	0	1	0
rs55994269	0	0	0	1	0
rs55994333	0	0	0	1	0
rs55994402	0	0	0	1	0
rs55994428	0	0	1	0	0
rs55994450	0	0	0	1	0
rs55994601	0	1	0	0	0
rs55994689	0	0	0	1	0
rs55994728	0	0	0	1	0
rs55994735	0	0	0	1	0
rs55994846	0	0	1	0	0
rs55994851	0	0	0	1	0
rs55994862	0	0	1	0	0
rs55994896	0	0	0	1	0
rs55994936	1	0	0	0	0
rs55994985	0	0	0	0	1
rs55995009	0	0	0	1	0
rs55995054	0	0	0	1	0
rs55995337	0	0	0	1	0
rs55995347	0	0	0	1	0
rs55995549	0	0	0	1	0
rs55995654	0	1	0	0	0
rs55995682	0	0	0	0	1
rs55995721	0	0	0	1	0
rs55995770	0	0	0	1	0
rs55995788	0	0	0	1	0
rs55995827	0	0	0	1	0
rs55995833	1	0	0	0	0
rs55995841	1	0	0	0	0
rs55995869	0	0	0	1	0
rs55995872	0	0	0	1	0
rs55995881	0	0	0	1	0
rs55996046	0	1	0	0	0
rs55996092	0	0	0	1	0
rs55996125	0	0	0	1	0
rs55996369	0	1	0	0	0
rs55996371	0	1	0	0	0
rs55996374	0	0	0	1	0
rs55996639	0	0	0	1	0
rs55996701	0	0	0	1	0
rs55996733	1	0	0	0	0
rs55996762	0	0	0	0	1
rs55996819	0	0	0	1	0
rs55996880	0	0	0	1	0
rs55996885	0	0	0	1	0
rs55997038	1	0	0	0	0
rs55997240	0	0	0	1	0
rs55997260	0	0	0	1	0
rs55997317	0	1	0	0	0
rs55997318	0	0	0	1	0
rs55997324	0	0	0	1	0
rs55997390	0	0	0	1	0
rs55997441	0	0	0	1	0
rs55997603	0	0	0	1	0
rs55997677	0	0	0	1	0
rs55997702	0	0	0	1	0
rs55997709	0	0	0	1	0
rs55997940	0	0	0	1	0
rs55998053	0	0	0	1	0
rs55998106	0	0	0	0	1
rs55998156	0	0	0	1	0
rs55998395	0	0	0	0	1
rs55998425	0	0	0	1	0
rs55998443	0	0	0	1	0
rs55998540	0	0	0	1	0
rs55998736	0	1	0	0	0
rs55998922	0	0	0	1	0
rs55998957	0	1	0	0	0
rs55999037	0	0	0	1	0
rs55999045	0	0	0	1	0
rs55999117	0	0	0	1	0
rs55999192	0	1	0	0	0
rs55999219	0	0	1	0	0
rs55999220	0	1	0	0	0
rs55999311	0	0	0	1	0
rs55999317	0	0	0	1	0
rs55999429	0	0	0	1	0
rs55999482	0	0	0	1	0
rs55999576	0	1	0	0	0
rs55999585	0	0	0	1	0
rs55999586	1	0	0	0	0
rs55999604	0	0	0	1	0
rs55999710	0	0	0	1	0
rs55999915	0	0	0	1	0
rs55999966	0	1	0	0	0
rs56000072	0	0	0	1	0
rs56000158	0	0	1	0	0
rs56000345	0	0	0	1	0
rs56000371	0	0	0	0	1
rs56000387	0	1	0	0	0
rs56000398	0	0	0	1	0
rs56000399	0	0	0	0	1
rs56000416	0	0	0	1	0
rs56000471	0	0	0	1	0
rs56000548	0	0	1	0	0
rs56000661	0	0	0	1	0
rs56000725	0	0	0	1	0
rs56000859	0	0	0	1	0
rs56001201	0	0	0	1	0
rs56001349	0	0	0	1	0
rs56001377	0	0	0	1	0
rs56001435	0	0	1	0	0
rs56001503	0	0	0	1	0
rs56001517	0	0	0	1	0
rs56001533	0	0	0	1	0
rs56001649	0	0	0	1	0
rs56001725	0	1	0	0	0
rs56001807	0	0	0	1	0
rs56001902	1	0	0	0	0
rs56001925	0	0	0	0	1
rs56002016	0	0	0	1	0
rs56002041	0	1	0	0	0
rs56002109	0	0	1	0	0
rs56002331	0	0	0	1	0
rs56002512	0	0	0	1	0
rs56002523	0	0	1	0	0
rs56002612	0	0	0	1	0
rs56002641	0	1	0	0	0
rs56002708	0	1	0	0	0
rs56002715	0	0	0	1	0
rs56002735	1	0	0	0	0
rs56002744	0	0	0	1	0
rs56002828	0	0	0	1	0
rs56002897	1	0	0	0	0
rs56002904	0	0	0	1	0
rs56002938	0	0	0	1	0
rs56002972	0	0	0	1	0
rs56003023	0	0	0	1	0
rs56003036	0	0	0	1	0
rs56003116	0	0	0	1	0
rs56003270	0	0	0	1	0
rs56003292	0	1	0	0	0
rs56003324	0	0	0	1	0
rs56003345	0	1	0	0	0
rs56003524	0	0	0	1	0
rs56003553	1	0	0	0	0
rs56003565	0	0	0	1	0
rs56003642	0	0	0	0	1
rs56003672	1	0	0	0	0
rs56003748	1	0	0	0	0
rs56003760	0	0	0	1	0
rs56003768	0	0	0	1	0
rs56003921	0	1	0	0	0
rs56003979	0	0	0	1	0
rs56004025	0	0	0	1	0
rs56004046	0	0	0	0	1
rs56004047	0	0	0	1	0
rs56004061	0	0	1	0	0
rs56004078	0	1	0	0	0
rs56004228	0	0	0	1	0
rs56004232	0	0	1	0	0
rs56004344	0	0	1	0	0
rs56004425	0	0	0	1	0
rs56004456	0	0	0	1	0
rs56004619	0	0	0	1	0
rs56004654	0	0	0	1	0
rs56004718	0	0	0	1	0
rs56004723	0	0	0	1	0
rs56004910	0	0	0	1	0
rs56004913	0	0	0	1	0
rs56004992	0	0	0	0	1
rs56005007	0	0	0	1	0
rs56005092	0	1	0	0	0
rs56005127	0	0	0	1	0
rs56005128	0	0	0	1	0
rs56005151	0	1	0	0	0
rs56005200	0	0	0	1	0
rs56005415	1	0	0	0	0
rs56005445	0	0	0	1	0
rs56005617	0	0	0	0	1
rs56005702	0	0	0	1	0
rs56005713	0	0	0	1	0
rs56005717	0	0	0	1	0
rs56005905	0	0	0	1	0
rs56006000	0	0	0	1	0
rs56006013	0	0	0	1	0
rs56006015	0	0	0	1	0
rs56006017	0	0	0	0	1
rs56006261	0	0	0	1	0
rs56006318	0	0	0	0	1
rs56006401	0	0	1	0	0
rs56006436	0	0	0	1	0
rs56006539	0	1	0	0	0
rs56006607	0	0	0	1	0
rs56006635	0	0	0	1	0
rs56006684	0	0	0	1	0
rs56006909	0	0	0	1	0
rs56006911	0	0	0	1	0
rs56007067	0	0	0	1	0
rs56007095	0	1	0	0	0
rs56007152	0	0	0	1	0
rs56007204	0	0	0	1	0
rs56007205	0	0	0	1	0
rs56007265	0	1	0	0	0
rs56007348	0	0	0	1	0
rs56007445	0	1	0	0	0
rs56007456	0	0	0	0	1
rs56007507	0	0	0	1	0
rs56007522	0	0	1	0	0
rs56007547	0	0	0	1	0
rs56007618	0	1	0	0	0
rs56007649	0	1	0	0	0
rs56007716	0	0	0	1	0
rs56007784	1	0	0	0	0
rs56007922	0	1	0	0	0
rs56007925	0	0	0	1	0
rs56008005	0	0	0	1	0
rs56008116	0	0	0	1	0
rs56008120	0	0	0	1	0
rs56008220	0	0	0	1	0
rs56008232	0	0	1	0	0
rs56008257	0	0	0	1	0
rs56008327	0	0	0	1	0
rs56008448	0	0	0	1	0
rs56008456	0	0	0	1	0
rs56008502	0	0	0	1	0
rs56008547	0	0	0	1	0
rs56008624	1	0	0	0	0
rs56008729	0	0	0	1	0
rs56008738	0	0	0	1	0
rs56008933	0	0	0	1	0
rs56009051	0	0	0	0	1
rs56009150	0	0	1	0	0
rs56009162	0	0	0	1	0
rs56009362	0	1	0	0	0
rs56009471	1	0	0	0	0
rs56009526	0	1	0	0	0
rs56009532	0	0	0	1	0
rs56009617	0	0	1	0	0
rs56009746	0	0	0	1	0
rs56009758	0	1	0	0	0
rs56009775	0	0	0	1	0
rs56009826	0	0	0	1	0
rs56009866	0	0	0	1	0
rs56009992	0	1	0	0	0
rs56010018	0	0	0	1	0
rs56010111	0	0	0	1	0
rs56010123	0	1	0	0	0
rs56010158	0	0	0	1	0
rs56010172	0	0	0	1	0
rs56010252	0	0	0	0	1
rs56010282	0	0	1	0	0
rs56010348	0	0	0	1	0
rs56010404	0	0	1	0	0
rs56010470	0	0	0	1	0
rs56010638	0	0	0	1	0
rs56010708	0	0	0	1	0
rs56010749	1	0	0	0	0
rs56010771	0	0	0	1	0
rs56010928	0	1	0	0	0
rs56010949	0	0	0	1	0
rs56011001	0	0	0	0	1
rs56011036	0	1	0	0	0
rs56011066	0	0	0	1	0
rs56011081	0	0	0	1	0
rs56011110	0	0	1	0	0
rs56011138	0	0	0	1	0
rs56011238	0	1	0	0	0
rs56011267	0	1	0	0	0
rs56011284	0	0	0	1	0
rs56011292	0	0	0	1	0
rs56011295	0	1	0	0	0
rs56011324	0	0	0	1	0
rs56011339	1	0	0	0	0
rs56011348	0	0	0	1	0
rs56011350	0	0	0	1	0
rs56011503	0	0	0	1	0
rs56011508	0	1	0	0	0
rs56011516	0	1	0	0	0
rs56011581	0	0	0	1	0
rs56011701	0	0	1	0	0
rs56011703	0	0	0	1	0
rs56011824	1	0	0	0	0
rs56012094	1	0	0	0	0
rs56012203	0	0	1	0	0
rs56012231	0	1	0	0	0
rs56012336	0	0	1	0	0
rs56012367	0	0	0	1	0
rs56012551	0	0	0	1	0
rs56012565	0	0	0	1	0
rs56012740	0	0	0	1	0
rs56012870	0	1	0	0	0
rs56012888	0	0	1	0	0
rs56012903	0	0	0	1	0
rs56012915	0	0	0	1	0
rs56012987	0	0	0	1	0
rs56013020	0	0	0	1	0
rs56013047	0	0	0	1	0
rs56013263	0	0	0	1	0
rs56013325	0	0	0	1	0
rs56013390	0	0	1	0	0
rs56013432	0	1	0	0	0
rs56013521	0	0	0	1	0
rs56013701	0	0	1	0	0
rs56013706	0	0	0	1	0
rs56013778	0	0	0	1	0
rs56013820	0	0	1	0	0
rs56013848	0	0	0	1	0
rs56013859	0	0	0	1	0
rs56013878	0	0	0	1	0
rs56013888	0	0	0	1	0
rs56013927	0	0	0	1	0
rs56013930	0	1	0	0	0
rs56014085	0	1	0	0	0
rs56014137	0	0	0	1	0
rs56014159	0	0	1	0	0
rs56014188	0	1	0	0	0
rs56014231	0	0	0	1	0
rs56014347	0	1	0	0	0
rs56014452	0	0	0	1	0
rs56014455	0	0	0	1	0
rs56014465	0	0	0	1	0
rs56014505	0	0	0	1	0
rs56014528	0	0	0	1	0
rs56014805	0	1	0	0	0
rs56015012	0	0	1	0	0
rs56015034	0	0	0	0	1
rs56015107	0	0	0	1	0
rs56015123	0	0	0	1	0
rs56015314	0	1	0	0	0
rs56015409	1	0	0	0	0
rs56015416	0	0	1	0	0
rs56015440	0	0	0	1	0
rs56015601	1	0	0	0	0
rs56015626	0	0	0	1	0
rs56015701	0	0	0	1	0
rs56015778	0	1	0	0	0
rs56015792	0	0	0	1	0
rs56015805	0	0	0	1	0
rs56015830	0	0	0	1	0
rs56015842	0	0	0	1	0
rs56016042	0	0	0	0	1
rs56016166	0	0	0	1	0
rs56016219	0	0	0	1	0
rs56016238	0	0	0	1	0
rs56016347	0	0	0	1	0
rs56016349	0	0	0	1	0
rs56016418	0	0	0	1	0
rs56016455	0	0	0	1	0
rs56016492	0	0	0	1	0
rs56016625	1	0	0	0	0
rs56016656	0	0	0	1	0
rs56016693	0	0	0	1	0
rs56016750	0	0	0	1	0
rs56016843	0	0	0	1	0
rs56017097	0	0	0	1	0
rs56017104	1	0	0	0	0
rs56017170	0	0	0	1	0
rs56017221	0	0	0	1	0
rs56017227	0	0	0	1	0
rs56017257	0	0	0	1	0
rs56017297	0	0	0	1	0
rs56017324	0	1	0	0	0
rs56017327	0	0	0	1	0
rs56017423	0	1	0	0	0
rs56017434	0	1	0	0	0
rs56017502	0	0	0	1	0
rs56017618	0	1	0	0	0
rs56017861	0	0	0	1	0
rs56017959	0	0	1	0	0
rs56017960	0	0	0	1	0
rs56018004	0	0	0	1	0
rs56018054	0	0	0	1	0
rs56018117	0	0	0	1	0
rs56018235	0	0	0	1	0
rs56018269	0	1	0	0	0
rs56018438	0	0	1	0	0
rs56018503	0	0	0	1	0
rs56018512	0	0	0	1	0
rs56018537	0	0	0	0	1
rs56018637	0	0	0	1	0
rs56018832	0	0	0	1	0
rs56018861	0	1	0	0	0
rs56018934	0	0	0	1	0
rs56019142	0	0	1	0	0
rs56019202	0	0	0	1	0
rs56019306	0	0	0	1	0
rs56019335	0	0	1	0	0
rs56019433	0	0	0	1	0
rs56019505	0	0	0	1	0
rs56019586	0	0	0	1	0
rs56019635	0	0	0	1	0
rs56019765	0	1	0	0	0
rs56019774	0	1	0	0	0
rs56019796	0	0	0	1	0
rs56019827	0	0	0	1	0
rs56019907	0	1	0	0	0
rs56019961	0	0	0	1	0
rs56019979	0	0	0	1	0
rs56019980	0	0	0	1	0
rs56019997	0	0	0	1	0
rs56020071	0	0	1	0	0
rs56020078	0	0	0	0	1
rs56020091	0	0	0	1	0
rs56020220	0	0	1	0	0
rs56020347	0	0	0	1	0
rs56020351	0	1	0	0	0
rs56020448	0	0	1	0	0
rs56020469	0	0	0	1	0
rs56020546	0	0	0	1	0
rs56020575	0	0	0	1	0
rs56020580	0	0	0	1	0
rs56020647	0	0	0	1	0
rs56020662	0	0	0	0	1
rs56020833	0	0	0	1	0
rs56020838	0	0	0	1	0
rs56020844	0	0	0	1	0
rs56020886	0	1	0	0	0
rs56020958	0	0	0	1	0
rs56021002	0	0	0	1	0
rs56021009	0	0	0	1	0
rs56021068	0	0	0	1	0
rs56021206	1	0	0	0	0
rs56021207	0	0	0	1	0
rs56021243	0	0	0	1	0
rs56021364	0	1	0	0	0
rs56021423	0	0	0	1	0
rs56021454	0	0	0	1	0
rs56021532	0	0	0	1	0
rs56021620	0	0	1	0	0
rs56021738	0	0	0	1	0
rs56021814	1	0	0	0	0
rs56021832	0	0	0	1	0
rs56021847	0	0	0	1	0
rs56021860	1	0	0	0	0
rs56021877	0	0	0	1	0
rs56021882	0	0	0	1	0
rs56021933	0	0	1	0	0
rs56022040	0	1	0	0	0
rs56022209	0	0	0	1	0
rs56022212	0	1	0	0	0
rs56022301	0	0	0	1	0
rs56022541	0	0	1	0	0
rs56023157	0	0	0	1	0
rs56023268	0	0	0	1	0
rs56023343	0	0	0	1	0
rs56023421	0	0	1	0	0
rs56023460	0	1	0	0	0
rs56023528	0	0	0	1	0
rs56023721	0	0	0	1	0
rs56023987	0	0	0	1	0
rs56024034	0	0	1	0	0
rs56024083	0	0	0	1	0
rs56024090	0	0	0	1	0
rs56024158	0	0	0	1	0
rs56024300	0	0	0	1	0
rs56024354	0	0	0	1	0
rs56024360	0	0	0	1	0
rs56024517	0	0	0	1	0
rs56024536	0	0	0	1	0
rs56024551	0	0	0	1	0
rs56024631	0	0	0	1	0
rs56024659	1	0	0	0	0
rs56024760	0	0	0	1	0
rs56024811	0	0	0	1	0
rs56024877	0	0	0	0	1
rs56025100	0	0	0	1	0
rs56025119	0	1	0	0	0
rs56025131	0	1	0	0	0
rs56025157	0	0	0	1	0
rs56025621	0	0	0	1	0
rs56025624	0	0	0	1	0
rs56025743	0	0	0	1	0
rs56025918	0	0	1	0	0
rs56026124	0	0	0	1	0
rs56026135	0	0	0	1	0
rs56026147	0	0	1	0	0
rs56026240	0	0	0	1	0
rs56026310	0	0	1	0	0
rs56026329	0	0	0	1	0
rs56026363	0	0	0	1	0
rs56026387	0	0	0	1	0
rs56026435	0	0	0	1	0
rs56026457	0	1	0	0	0
rs56026480	0	1	0	0	0
rs56026638	0	0	0	1	0
rs56026672	0	0	1	0	0
rs56026675	0	0	0	1	0
rs56026701	0	0	0	1	0
rs56026818	0	0	0	1	0
rs56026857	1	0	0	0	0
rs56026866	0	0	0	1	0
rs56026912	0	1	0	0	0
rs56027011	0	0	0	1	0
rs56027076	0	0	1	0	0
rs56027339	1	0	0	0	0
rs56027406	0	0	0	1	0
rs56027431	0	0	0	1	0
rs56027444	0	0	0	1	0
rs56027456	0	1	0	0	0
rs56027486	0	0	0	1	0
rs56027489	0	0	0	1	0
rs56027511	0	0	1	0	0
rs56027537	0	0	0	1	0
rs56027554	0	0	0	1	0
rs56027583	0	0	0	1	0
rs56027628	0	0	0	1	0
rs56027687	0	0	0	1	0
rs56027715	0	0	1	0	0
rs56027743	0	0	0	1	0
rs56027747	0	0	0	1	0
rs56027820	0	0	0	1	0
rs56027918	0	1	0	0	0
rs56028027	0	0	0	1	0
rs56028052	0	0	0	1	0
rs56028056	0	0	0	1	0
rs56028078	0	0	0	1	0
rs56028118	0	0	0	1	0
rs56028119	0	0	0	1	0
rs56028126	1	0	0	0	0
rs56028148	0	0	0	0	1
rs56028423	0	0	0	1	0
rs56028527	0	0	0	1	0
rs56028546	0	1	0	0	0
rs56028608	0	0	0	0	1
rs56028712	0	0	0	1	0
rs56028741	0	0	0	1	0
rs56028805	0	0	0	1	0
rs56028809	0	1	0	0	0
rs56029004	0	0	0	1	0
rs56029127	0	0	0	1	0
rs56029141	0	0	0	1	0
rs56029142	1	0	0	0	0
rs56029244	0	0	0	1	0
rs56029270	0	0	1	0	0
rs56029295	0	0	0	1	0
rs56029297	0	0	0	1	0
rs56029344	0	0	0	1	0
rs56029372	0	0	0	1	0
rs56029423	0	1	0	0	0
rs56029517	0	0	0	1	0
rs56029832	0	0	0	1	0
rs56029956	0	0	0	1	0
rs56029985	0	0	1	0	0
rs56029990	0	0	0	0	1
rs56029997	0	0	0	1	0
rs56030002	0	0	0	1	0
rs56030036	0	0	1	0	0
rs56030100	0	0	0	0	1
rs56030108	0	0	1	0	0
rs56030166	0	1	0	0	0
rs56030168	0	0	0	1	0
rs56030256	0	0	0	1	0
rs56030287	0	0	0	1	0
rs56030330	0	0	0	1	0
rs56030411	0	0	0	1	0
rs56030423	0	0	0	1	0
rs56030448	0	0	1	0	0
rs56030548	1	0	0	0	0
rs56030666	0	0	1	0	0
rs56030721	0	0	0	0	1
rs56030759	1	0	0	0	0
rs56030801	0	0	0	1	0
rs56030815	0	0	0	1	0
rs56030990	0	0	0	0	1
rs56031177	0	1	0	0	0
rs56031255	0	0	0	1	0
rs56031296	0	0	0	1	0
rs56031324	0	0	0	1	0
rs56031528	0	0	0	1	0
rs56031603	1	0	0	0	0
rs56031648	0	0	0	1	0
rs56031685	1	0	0	0	0
rs56031692	0	0	0	1	0
rs56031695	0	0	0	1	0
rs56032107	0	0	0	1	0
rs56032113	0	0	0	1	0
rs56032131	0	0	0	1	0
rs56032133	0	1	0	0	0
rs56032315	0	0	1	0	0
rs56032335	0	0	0	1	0
rs56032439	0	0	0	0	1
rs56032552	0	0	0	1	0
rs56032608	0	0	1	0	0
rs56032639	0	0	0	1	0
rs56032683	0	0	1	0	0
rs56032733	0	0	0	1	0
rs56032908	0	0	0	1	0
rs56032913	0	0	0	1	0
rs56032919	0	0	0	1	0
rs56033036	0	0	0	1	0
rs56033108	0	0	0	1	0
rs56033109	0	0	0	1	0
rs56033205	1	0	0	0	0
rs56033319	0	0	1	0	0
rs56033411	0	0	0	1	0
rs56033495	0	0	0	1	0
rs56033528	0	0	0	1	0
rs56033547	0	0	0	1	0
rs56033574	0	0	0	1	0
rs56033727	0	1	0	0	0
rs56033853	0	0	0	1	0
rs56033865	0	0	0	1	0
rs56033866	0	0	1	0	0
rs56033878	0	0	0	1	0
rs56033966	0	0	0	1	0
rs56033976	1	0	0	0	0
rs56033994	0	0	0	1	0
rs56034038	0	0	0	1	0
rs56034054	0	0	0	1	0
rs56034103	0	1	0	0	0
rs56034121	0	1	0	0	0
rs56034165	0	0	0	1	0
rs56034166	0	0	0	1	0
rs56034180	0	0	0	1	0
rs56034249	0	0	0	1	0
rs56034261	0	0	0	1	0
rs56034282	0	1	0	0	0
rs56034340	0	0	0	1	0
rs56034414	0	0	0	1	0
rs56034423	0	0	0	1	0
rs56034427	0	0	0	1	0
rs56034449	0	0	0	1	0
rs56034470	0	0	0	1	0
rs56034615	0	0	0	1	0
rs56034749	0	0	1	0	0
rs56034757	0	0	0	1	0
rs56034762	0	0	1	0	0
rs56034791	1	0	0	0	0
rs56034811	0	0	0	1	0
rs56034842	0	0	0	1	0
rs56034846	0	0	0	1	0
rs56035062	0	0	0	1	0
rs56035084	0	0	0	1	0
rs56035101	0	0	0	1	0
rs56035113	0	0	1	0	0
rs56035147	0	0	0	1	0
rs56035402	0	0	0	1	0
rs56035448	0	0	0	1	0
rs56035513	0	0	0	1	0
rs56035555	0	0	0	1	0
rs56036033	0	0	1	0	0
rs56036086	0	1	0	0	0
rs56036106	0	0	0	1	0
rs56036119	1	0	0	0	0
rs56036199	0	0	0	1	0
rs56036247	0	0	1	0	0
rs56036292	1	0	0	0	0
rs56036505	0	0	0	1	0
rs56036521	0	0	0	1	0
rs56036558	0	1	0	0	0
rs56036568	0	1	0	0	0
rs56036583	0	1	0	0	0
rs56036589	0	0	0	1	0
rs56036640	0	0	0	1	0
rs56036679	0	0	0	1	0
rs56036736	0	0	0	1	0
rs56036747	0	0	0	1	0
rs56036750	0	0	0	1	0
rs56036781	0	0	0	1	0
rs56036810	0	0	0	1	0
rs56036819	0	1	0	0	0
rs56036909	0	0	0	1	0
rs56036921	0	0	0	0	1
rs56037013	0	0	1	0	0
rs56037021	0	0	0	1	0
rs56037079	0	1	0	0	0
rs56037132	1	0	0	0	0
rs56037214	0	0	0	1	0
rs56037230	0	0	0	1	0
rs56037335	0	0	0	1	0
rs56037447	0	1	0	0	0
rs56037455	0	0	0	1	0
rs56037476	0	0	0	1	0
rs56037505	0	0	0	1	0
rs56037508	0	0	0	1	0
rs56037593	0	0	0	1	0
rs56037709	1	0	0	0	0
rs56037861	0	1	0	0	0
rs56037873	0	1	0	0	0
rs56037947	0	0	0	1	0
rs56038001	1	0	0	0	0
rs56038031	0	0	0	1	0
rs56038201	0	0	0	1	0
rs56038210	0	0	0	1	0
rs56038219	0	1	0	0	0
rs56038222	0	0	0	1	0
rs56038394	0	0	0	1	0
rs56038410	0	0	1	0	0
rs56038499	0	0	0	1	0
rs56038504	0	0	0	1	0
rs56038529	0	0	0	1	0
rs56038600	0	0	0	1	0
rs56038825	0	0	1	0	0
rs56038920	0	1	0	0	0
rs56038947	1	0	0	0	0
rs56039020	0	1	0	0	0
rs56039028	0	0	1	0	0
rs56039135	0	0	0	1	0
rs56039603	0	0	0	1	0
rs56039680	0	0	0	1	0
rs56039711	0	0	0	1	0
rs56039722	0	0	0	1	0
rs56039736	0	0	0	1	0
rs56039808	0	0	0	1	0
rs56039816	0	0	0	1	0
rs56039850	0	0	1	0	0
rs56039909	0	0	0	1	0
rs56039915	0	0	0	1	0
rs56039934	0	0	1	0	0
rs56039973	0	0	0	1	0
rs56040009	0	0	0	1	0
rs56040015	0	0	0	1	0
rs56040222	0	0	0	1	0
rs56040238	0	0	0	0	1
rs56040295	0	0	0	1	0
rs56040422	0	0	0	1	0
rs56040450	0	0	0	1	0
rs56040464	1	0	0	0	0
rs56040563	0	0	0	1	0
rs56040570	0	0	0	1	0
rs56040585	0	0	0	1	0
rs56040630	0	0	0	1	0
rs56040643	0	1	0	0	0
rs56040830	0	0	0	1	0
rs56040839	0	1	0	0	0
rs56040842	0	0	0	1	0
rs56041020	0	0	0	0	1
rs56041093	0	0	1	0	0
rs56041103	0	0	0	1	0
rs56041119	0	0	1	0	0
rs56041307	0	0	0	1	0
rs56041423	0	0	1	0	0
rs56041426	0	0	0	1	0
rs56041442	0	0	0	0	1
rs56041446	0	0	0	1	0
rs56041460	0	0	0	1	0
rs56041568	0	0	0	1	0
rs56041591	0	0	0	1	0
rs56041749	0	0	0	1	0
rs56041755	0	1	0	0	0
rs56041796	0	0	0	1	0
rs56041855	0	0	0	1	0
rs56042123	0	0	0	1	0
rs56042174	0	0	0	1	0
rs56042309	0	0	0	0	1
rs56042410	0	0	0	1	0
rs56042413	0	0	0	1	0
rs56042417	0	0	0	1	0
rs56042436	0	0	0	1	0
rs56042703	0	0	0	1	0
rs56042705	0	0	0	1	0
rs56042726	0	0	0	1	0
rs56042735	0	0	0	1	0
rs56042757	0	0	0	1	0
rs56042914	0	0	0	0	1
rs56042942	0	0	0	1	0
rs56042953	0	0	1	0	0
rs56042969	0	0	0	1	0
rs56043012	0	0	0	1	0
rs56043086	0	0	0	0	1
rs56043323	0	1	0	0	0
rs56043407	0	0	0	1	0
rs56043440	0	0	0	1	0
rs56043443	0	0	1	0	0
rs56043504	0	0	0	1	0
rs56043522	0	0	0	1	0
rs56043651	0	0	0	1	0
rs56043660	0	0	0	1	0
rs56043665	0	0	0	1	0
rs56043726	0	0	0	1	0
rs56043752	0	0	0	0	1
rs56043787	0	0	0	1	0
rs56043799	0	0	0	1	0
rs56043940	0	1	0	0	0
rs56044029	0	1	0	0	0
rs56044063	0	0	0	1	0
rs56044109	0	0	0	1	0
rs56044118	0	0	0	1	0
rs56044285	0	0	0	1	0
rs56044335	0	0	0	1	0
rs56044345	1	0	0	0	0
rs56044425	0	0	0	1	0
rs56044522	0	1	0	0	0
rs56044564	1	0	0	0	0
rs56044583	0	0	0	1	0
rs56044587	0	0	0	0	1
rs56044606	0	0	1	0	0
rs56044613	1	0	0	0	0
rs56044621	0	0	0	0	1
rs56044675	0	0	0	1	0
rs56044682	0	0	1	0	0
rs56044696	1	0	0	0	0
rs56044734	0	0	1	0	0
rs56044736	0	0	0	0	1
rs56044808	0	1	0	0	0
rs56044825	0	0	0	1	0
rs56044859	0	0	0	1	0
rs56044884	0	0	0	1	0
rs56044892	0	0	0	1	0
rs56044931	0	0	0	1	0
rs56044948	0	0	1	0	0
rs56045003	0	1	0	0	0
rs56045138	0	1	0	0	0
rs56045305	0	0	0	1	0
rs56045450	0	0	0	1	0
rs56045466	1	0	0	0	0
rs56045515	0	1	0	0	0
rs56045524	0	0	0	1	0
rs56045700	0	0	0	0	1
rs56045940	0	0	0	1	0
rs56046057	0	0	0	1	0
rs56046157	0	0	0	1	0
rs56046179	1	0	0	0	0
rs56046215	0	0	0	1	0
rs56046273	0	0	0	1	0
rs56046275	0	1	0	0	0
rs56046336	0	0	0	1	0
rs56046449	0	0	0	1	0
rs56046450	0	0	0	1	0
rs56046492	0	0	0	1	0
rs56046505	0	1	0	0	0
rs56046520	0	1	0	0	0
rs56046627	0	1	0	0	0
rs56046676	0	0	0	1	0
rs56046678	0	1	0	0	0
rs56046707	0	0	0	0	1
rs56046810	0	0	0	1	0
rs56046948	0	0	0	1	0
rs56047034	0	0	0	1	0
rs56047065	0	0	0	1	0
rs56047083	0	0	0	1	0
rs56047094	0	0	1	0	0
rs56047138	0	0	0	1	0
rs56047175	0	1	0	0	0
rs56047253	0	1	0	0	0
rs56047257	0	0	0	1	0
rs56047272	0	0	0	1	0
rs56047301	0	0	0	1	0
rs56047308	0	0	0	1	0
rs56047378	0	0	0	1	0
rs56047501	0	0	1	0	0
rs56047746	0	0	0	1	0
rs56047779	1	0	0	0	0
rs56047785	0	1	0	0	0
rs56047792	0	0	0	1	0
rs56047799	1	0	0	0	0
rs56047863	0	1	0	0	0
rs56047867	0	0	0	1	0
rs56047969	0	0	0	1	0
rs56047999	1	0	0	0	0
rs56048020	0	0	0	1	0
rs56048026	0	0	0	1	0
rs56048248	0	0	0	1	0
rs56048271	0	1	0	0	0
rs56048326	0	0	0	1	0
rs56048357	1	0	0	0	0
rs56048419	0	0	0	1	0
rs56048437	0	0	0	1	0
rs56048537	0	0	0	1	0
rs56048633	0	0	0	1	0
rs56048709	0	0	0	1	0
rs56048811	0	1	0	0	0
rs56048837	0	0	0	1	0
rs56048953	0	0	0	1	0
rs56049043	0	0	1	0	0
rs56049104	0	1	0	0	0
rs56049113	0	0	0	1	0
rs56049209	0	0	0	1	0
rs56049304	0	0	1	0	0
rs56049351	0	1	0	0	0
rs56049444	0	0	0	1	0
rs56049505	0	0	0	1	0
rs56049576	0	0	0	1	0
rs56049773	0	0	0	1	0
rs56049800	0	0	0	1	0
rs56049826	0	0	0	1	0
rs56050013	0	0	1	0	0
rs56050042	0	0	0	0	1
rs56050046	0	0	0	1	0
rs56050261	0	0	1	0	0
rs56050323	0	0	1	0	0
rs56050327	0	0	0	1	0
rs56050350	0	0	0	1	0
rs56050353	0	0	1	0	0
rs56050372	0	0	0	1	0
rs56050423	0	0	0	1	0
rs56050528	0	0	0	1	0
rs56050567	0	0	1	0	0
rs56050586	0	0	0	1	0
rs56050595	0	0	0	1	0
rs56050607	0	1	0	0	0
rs56050670	0	0	0	1	0
rs56050702	0	0	0	1	0
rs56050758	0	0	1	0	0
rs56050800	0	0	0	1	0
rs56050847	0	0	0	1	0
rs56050908	1	0	0	0	0
rs56050932	0	0	0	1	0
rs56050937	0	0	1	0	0
rs56051000	0	0	0	1	0
rs56051027	0	0	0	1	0
rs56051054	0	0	0	1	0
rs56051089	0	0	0	0	1
rs56051094	0	1	0	0	0
rs56051127	0	0	0	1	0
rs56051145	0	0	0	1	0
rs56051190	0	0	0	1	0
rs56051216	0	0	0	1	0
rs56051274	0	0	0	1	0
rs56051278	0	1	0	0	0
rs56051279	0	0	0	1	0
rs56051294	0	0	0	1	0
rs56051313	0	0	0	1	0
rs56051344	0	1	0	0	0
rs56051350	0	0	0	1	0
rs56051354	0	0	0	1	0
rs56051376	0	0	0	1	0
rs56051388	0	0	0	0	1
rs56051427	1	0	0	0	0
rs56051430	0	0	0	1	0
rs56051514	0	0	0	1	0
rs56051560	0	0	0	1	0
rs56051561	0	0	0	1	0
rs56051640	0	0	0	1	0
rs56051690	0	0	0	1	0
rs56051693	0	1	0	0	0
rs56051718	0	0	0	1	0
rs56051858	0	1	0	0	0
rs56051870	0	1	0	0	0
rs56051874	0	0	0	1	0
rs56051906	1	0	0	0	0
rs56051960	0	0	1	0	0
rs56052029	0	0	0	1	0
rs56052045	0	0	0	1	0
rs56052209	0	1	0	0	0
rs56052256	0	0	0	1	0
rs56052340	0	0	0	1	0
rs56052403	0	0	1	0	0
rs56052527	0	0	0	1	0
rs56052629	0	1	0	0	0
rs56052638	0	0	0	1	0
rs56052642	0	0	0	1	0
rs56052751	0	0	0	1	0
rs56052807	0	0	0	1	0
rs56052850	0	0	0	1	0
rs56052869	0	0	0	1	0
rs56053017	0	0	0	1	0
rs56053086	0	0	0	1	0
rs56053106	0	1	0	0	0
rs56053256	0	0	1	0	0
rs56053259	0	0	0	1	0
rs56053419	0	0	0	1	0
rs56053442	0	0	0	0	1
rs56053484	0	0	0	0	1
rs56053489	0	0	0	1	0
rs56053606	0	0	0	1	0
rs56053667	1	0	0	0	0
rs56053668	0	0	1	0	0
rs56053690	0	1	0	0	0
rs56053752	0	0	0	1	0
rs56053777	0	0	0	1	0
rs56053787	0	0	0	1	0
rs56053818	0	1	0	0	0
rs56053932	0	0	0	1	0
rs56053938	0	0	0	1	0
rs56053945	0	0	0	1	0
rs56054038	0	0	0	1	0
rs56054060	1	0	0	0	0
rs56054148	0	1	0	0	0
rs56054217	0	0	0	1	0
rs56054221	1	0	0	0	0
rs56054315	0	0	0	1	0
rs56054323	0	0	0	1	0
rs56054335	0	0	0	1	0
rs56054446	0	0	0	1	0
rs56054575	0	0	0	1	0
rs56054779	0	0	0	1	0
rs56054907	0	0	0	1	0
rs56054934	0	0	0	1	0
rs56055024	0	0	0	1	0
rs56055034	1	0	0	0	0
rs56055040	0	0	0	1	0
rs56055063	0	0	0	1	0
rs56055073	0	0	0	1	0
rs56055084	1	0	0	0	0
rs56055125	0	0	0	1	0
rs56055151	0	0	0	1	0
rs56055227	0	0	0	1	0
rs56055342	0	1	0	0	0
rs56055353	0	0	0	1	0
rs56055363	0	0	0	1	0
rs56055430	1	0	0	0	0
rs56055450	0	0	0	1	0
rs56055504	0	1	0	0	0
rs56055511	0	0	0	1	0
rs56055589	0	0	0	1	0
rs56055628	1	0	0	0	0
rs56055709	0	0	0	1	0
rs56055745	0	1	0	0	0
rs56055755	0	0	0	1	0
rs56055759	0	1	0	0	0
rs56055771	0	0	0	1	0
rs56055908	0	0	0	1	0
rs56055942	0	0	0	1	0
rs56056000	0	0	0	1	0
rs56056043	0	1	0	0	0
rs56056214	0	0	0	1	0
rs56056231	0	1	0	0	0
rs56056472	0	0	0	1	0
rs56056483	0	1	0	0	0
rs56056510	0	0	0	1	0
rs56056600	0	0	0	1	0
rs56056614	0	0	0	1	0
rs56056756	0	0	0	1	0
rs56056907	0	1	0	0	0
rs56057001	0	0	0	1	0
rs56057072	0	1	0	0	0
rs56057160	0	0	0	1	0
rs56057205	1	0	0	0	0
rs56057313	0	0	1	0	0
rs56057346	1	0	0	0	0
rs56057378	0	0	0	1	0
rs56057386	0	1	0	0	0
rs56057431	1	0	0	0	0
rs56057527	0	0	0	1	0
rs56057561	0	0	0	1	0
rs56057573	0	0	0	1	0
rs56057578	0	0	0	1	0
rs56057624	0	0	1	0	0
rs56057703	0	0	1	0	0
rs56057728	1	0	0	0	0
rs56057739	0	0	1	0	0
rs56057798	0	0	1	0	0
rs56057941	0	1	0	0	0
rs56058198	0	0	1	0	0
rs56058246	0	1	0	0	0
rs56058270	0	0	0	1	0
rs56058334	0	0	0	1	0
rs56058346	0	1	0	0	0
rs56058349	0	0	0	1	0
rs56058612	0	0	1	0	0
rs56058640	1	0	0	0	0
rs56058641	0	0	0	1	0
rs56058672	0	0	0	1	0
rs56058728	0	0	0	1	0
rs56058809	0	0	0	1	0
rs56058819	0	0	0	0	1
rs56058831	0	0	1	0	0
rs56058886	0	0	0	0	1
rs56058902	0	0	0	1	0
rs56058910	0	0	0	1	0
rs56059047	0	0	0	1	0
rs56059107	0	0	0	1	0
rs56059241	0	0	1	0	0
rs56059261	0	0	0	1	0
rs56059269	0	0	0	1	0
rs56059309	0	0	0	1	0
rs56059412	0	0	0	1	0
rs56059442	0	0	0	1	0
rs56059501	0	0	0	1	0
rs56059532	0	0	0	1	0
rs56059578	0	0	0	1	0
rs56059585	0	0	0	1	0
rs56059718	0	0	0	0	1
rs56059729	0	0	0	1	0
rs56060115	1	0	0	0	0
rs56060136	0	0	0	1	0
rs56060157	0	0	0	1	0
rs56060164	0	0	1	0	0
rs56060227	0	0	0	1	0
rs56060350	0	0	1	0	0
rs56060386	0	0	0	1	0
rs56060434	0	0	0	1	0
rs56060594	0	0	0	1	0
rs56060617	0	0	0	1	0
rs56060666	0	0	0	1	0
rs56060916	0	0	0	1	0
rs56060919	0	0	1	0	0
rs56060924	0	0	0	0	1
rs56060941	0	0	0	0	1
rs56060943	0	1	0	0	0
rs56061010	0	1	0	0	0
rs56061055	0	0	1	0	0
rs56061063	0	0	0	1	0
rs56061104	0	0	0	1	0
rs56061112	0	0	0	1	0
rs56061124	0	1	0	0	0
rs56061305	0	0	0	1	0
rs56061351	0	1	0	0	0
rs56061361	0	0	0	1	0
rs56061385	0	0	1	0	0
rs56061393	0	0	0	1	0
rs56061427	0	0	0	1	0
rs56061701	0	0	0	1	0
rs56061714	0	0	0	1	0
rs56061743	0	0	0	1	0
rs56061863	0	1	0	0	0
rs56061881	0	0	1	0	0
rs56061904	0	0	1	0	0
rs56061963	0	0	0	1	0
rs56062031	0	0	0	0	1
rs56062135	0	0	0	1	0
rs56062399	0	0	0	1	0
rs56062417	0	0	0	1	0
rs56062629	0	0	0	1	0
rs56062631	0	0	1	0	0
rs56062719	0	0	0	1	0
rs56062750	0	0	0	1	0
rs56062959	0	0	0	1	0
rs56063205	0	1	0	0	0
rs56063207	0	0	0	1	0
rs56063219	0	0	0	1	0
rs56063232	0	1	0	0	0
rs56063321	0	0	0	1	0
rs56063406	0	0	0	1	0
rs56063440	0	0	1	0	0
rs56063464	0	0	0	0	1
rs56063548	0	0	0	1	0
rs56063556	0	0	0	1	0
rs56063685	0	0	0	1	0
rs56063729	1	0	0	0	0
rs56063736	0	0	0	1	0
rs56063742	0	0	1	0	0
rs56063760	0	0	0	1	0
rs56063772	0	0	0	1	0
rs56063796	0	0	0	1	0
rs56063996	0	0	0	1	0
rs56064100	0	0	0	1	0
rs56064204	0	0	0	1	0
rs56064233	0	0	1	0	0
rs56064275	0	0	0	1	0
rs56064296	0	0	0	0	1
rs56064316	0	1	0	0	0
rs56064333	0	0	0	0	1
rs56064337	0	0	0	1	0
rs56064414	0	0	0	1	0
rs56064438	0	0	0	1	0
rs56064442	0	0	0	1	0
rs56064636	0	0	0	1	0
rs56064672	1	0	0	0	0
rs56064729	0	0	0	1	0
rs56064810	0	0	0	1	0
rs56064836	0	0	0	1	0
rs56065014	0	0	0	1	0
rs56065113	0	0	1	0	0
rs56065128	0	0	0	1	0
rs56065191	0	0	0	1	0
rs56065218	0	0	0	1	0
rs56065313	0	0	1	0	0
rs56065348	0	0	0	1	0
rs56065380	0	0	0	1	0
rs56065476	0	1	0	0	0
rs56065481	1	0	0	0	0
rs56065512	0	0	0	1	0
rs56065524	0	0	0	1	0
rs56065636	0	0	0	1	0
rs56065814	0	0	0	1	0
rs56065864	0	0	0	1	0
rs56065923	0	0	0	1	0
rs56065927	0	0	0	1	0
rs56066100	0	0	1	0	0
rs56066127	0	0	0	1	0
rs56066141	0	0	0	0	1
rs56066170	0	0	0	1	0
rs56066307	0	0	0	1	0
rs56066320	0	0	0	1	0
rs56066408	0	0	0	1	0
rs56066414	0	1	0	0	0
rs56066417	0	0	0	1	0
rs56066546	0	0	0	1	0
rs56066662	1	0	0	0	0
rs56066682	0	1	0	0	0
rs56066701	0	0	0	1	0
rs56066782	1	0	0	0	0
rs56066795	0	0	0	1	0
rs56066850	0	0	0	1	0
rs56066882	0	1	0	0	0
rs56066924	0	0	0	1	0
rs56066931	0	1	0	0	0
rs56067017	0	0	1	0	0
rs56067034	0	0	0	1	0
rs56067039	0	0	0	1	0
rs56067046	0	0	0	1	0
rs56067069	0	1	0	0	0
rs56067071	0	0	0	1	0
rs56067093	0	0	1	0	0
rs56067107	0	0	0	1	0
rs56067248	0	0	0	1	0
rs56067254	0	0	0	1	0
rs56067271	0	0	0	1	0
rs56067348	0	0	0	1	0
rs56067385	1	0	0	0	0
rs56067409	0	0	0	1	0
rs56067472	0	0	0	1	0
rs56067504	0	0	0	1	0
rs56067534	0	0	0	1	0
rs56067544	0	0	0	1	0
rs56067550	0	0	0	0	1
rs56067554	0	0	1	0	0
rs56067626	0	0	0	1	0
rs56067804	0	1	0	0	0
rs56067840	0	0	0	1	0
rs56067952	0	0	0	1	0
rs56068044	0	0	0	1	0
rs56068416	0	0	0	1	0
rs56068537	0	0	0	1	0
rs56068662	0	0	0	1	0
rs56068700	0	0	0	1	0
rs56068704	0	0	0	1	0
rs56068815	0	0	0	1	0
rs56068891	1	0	0	0	0
rs56068948	0	0	0	1	0
rs56068957	0	0	0	1	0
rs56068987	0	0	0	1	0
rs56069003	0	0	0	1	0
rs56069038	0	0	0	1	0
rs56069055	0	0	0	1	0
rs56069109	0	0	0	1	0
rs56069126	0	0	0	1	0
rs56069140	0	0	0	1	0
rs56069227	0	0	0	0	1
rs56069251	0	0	0	0	1
rs56069372	0	0	0	1	0
rs56069403	0	0	0	1	0
rs56069405	1	0	0	0	0
rs56069457	0	1	0	0	0
rs56069459	0	0	0	1	0
rs56069604	1	0	0	0	0
rs56069623	1	0	0	0	0
rs56069724	0	0	0	0	1
rs56069726	0	0	0	1	0
rs56069869	0	1	0	0	0
rs56069946	0	0	0	1	0
rs56069965	0	0	0	1	0
rs56070086	0	0	0	0	1
rs56070219	0	0	0	1	0
rs56070302	1	0	0	0	0
rs56070322	0	1	0	0	0
rs56070367	0	0	0	1	0
rs56070417	0	0	0	1	0
rs56070423	0	0	0	1	0
rs56070441	0	0	0	0	1
rs56070460	0	0	1	0	0
rs56070474	0	0	1	0	0
rs56070533	0	0	0	1	0
rs56070621	0	0	0	1	0
rs56070666	0	1	0	0	0
rs56070670	0	0	0	1	0
rs56070679	0	0	0	1	0
rs56070799	0	0	0	1	0
rs56070838	0	0	0	1	0
rs56070970	0	0	0	1	0
rs56070977	0	0	0	1	0
rs56071227	0	0	0	1	0
rs56071367	0	0	0	1	0
rs56071371	0	1	0	0	0
rs56071381	0	0	0	0	1
rs56071402	0	0	0	1	0
rs56071500	0	0	0	1	0
rs56071514	0	0	0	1	0
rs56071723	0	1	0	0	0
rs56071727	0	0	0	1	0
rs56071867	0	1	0	0	0
rs56071922	0	0	0	0	1
rs56071954	0	0	0	1	0
rs56072001	0	0	0	1	0
rs56072022	0	1	0	0	0
rs56072039	0	0	0	1	0
rs56072060	0	0	0	1	0
rs56072086	0	0	0	1	0
rs56072215	0	1	0	0	0
rs56072219	0	0	0	1	0
rs56072306	0	0	0	1	0
rs56072378	0	0	0	1	0
rs56072381	0	0	0	1	0
rs56072426	0	0	0	1	0
rs56072531	0	0	0	1	0
rs56072626	0	0	0	1	0
rs56072705	0	0	0	1	0
rs56072728	0	0	0	1	0
rs56072831	0	0	0	1	0
rs56073228	0	1	0	0	0
rs56073266	0	0	0	1	0
rs56073442	0	0	0	1	0
rs56073541	0	0	0	1	0
rs56073544	0	0	0	1	0
rs56073551	0	0	0	1	0
rs56073710	0	1	0	0	0
rs56073757	1	0	0	0	0
rs56073783	0	0	0	1	0
rs56073856	0	0	0	1	0
rs56073911	0	0	0	1	0
rs56074003	0	0	1	0	0
rs56074046	1	0	0	0	0
rs56074178	0	0	0	1	0
rs56074234	0	0	0	1	0
rs56074241	0	0	0	1	0
rs56074395	0	0	0	1	0
rs56074520	0	1	0	0	0
rs56074625	0	0	0	1	0
rs56074652	0	0	0	1	0
rs56074674	0	0	0	1	0
rs56074684	0	0	0	1	0
rs56074728	0	1	0	0	0
rs56074757	0	0	0	1	0
rs56074841	0	0	0	1	0
rs56074845	0	0	0	1	0
rs56074856	0	0	1	0	0
rs56074899	0	0	0	1	0
rs56074902	0	0	0	1	0
rs56075204	0	0	0	1	0
rs56075341	0	0	0	1	0
rs56075403	1	0	0	0	0
rs56075460	0	0	0	1	0
rs56075463	0	0	1	0	0
rs56075510	0	0	0	1	0
rs56075829	0	0	0	1	0
rs56075857	0	0	0	1	0
rs56075878	0	0	0	1	0
rs56075929	0	0	1	0	0
rs56075933	0	0	0	1	0
rs56075990	0	0	0	1	0
rs56076109	0	0	0	1	0
rs56076123	0	0	0	1	0
rs56076163	0	1	0	0	0
rs56076229	0	0	0	1	0
rs56076318	0	1	0	0	0
rs56076328	0	1	0	0	0
rs56076414	0	0	0	1	0
rs56076445	1	0	0	0	0
rs56076518	0	0	0	1	0
rs56076602	0	0	0	1	0
rs56076611	0	0	0	1	0
rs56076630	0	0	1	0	0
rs56076733	0	1	0	0	0
rs56076772	1	0	0	0	0
rs56076790	0	0	0	1	0
rs56076810	0	0	0	1	0
rs56076814	0	0	0	1	0
rs56076833	0	0	0	0	1
rs56076918	0	1	0	0	0
rs56077057	0	0	0	1	0
rs56077060	0	0	0	1	0
rs56077126	0	0	1	0	0
rs56077151	0	0	0	0	1
rs56077236	0	0	0	1	0
rs56077246	0	1	0	0	0
rs56077257	0	1	0	0	0
rs56077265	0	1	0	0	0
rs56077289	1	0	0	0	0
rs56077297	0	1	0	0	0
rs56077320	0	0	0	1	0
rs56077323	0	0	0	1	0
rs56077343	0	1	0	0	0
rs56077345	0	0	0	1	0
rs56077446	0	0	0	1	0
rs56077485	1	0	0	0	0
rs56077514	0	0	0	1	0
rs56077523	0	0	0	1	0
rs56077567	0	0	0	1	0
rs56077647	0	1	0	0	0
rs56077657	0	0	0	1	0
rs56077727	0	1	0	0	0
rs56077812	0	0	1	0	0
rs56077857	0	0	0	1	0
rs56077858	0	0	0	1	0
rs56077923	0	0	0	1	0
rs56077975	0	1	0	0	0
rs56078038	0	0	0	1	0
rs56078060	0	0	1	0	0
rs56078204	0	0	0	1	0
rs56078410	0	0	0	1	0
rs56078562	0	0	0	1	0
rs56078602	0	0	0	1	0
rs56078624	0	0	0	1	0
rs56078640	0	0	0	1	0
rs56078735	0	0	0	1	0
rs56078804	0	0	0	1	0
rs56078948	0	0	1	0	0
rs56078978	0	0	0	1	0
rs56079101	0	1	0	0	0
rs56079143	0	0	1	0	0
rs56079145	0	0	0	1	0
rs56079161	0	0	1	0	0
rs56079230	0	0	0	0	1
rs56079299	0	0	0	1	0
rs56079343	0	0	0	1	0
rs56079403	0	0	0	1	0
rs56079423	0	0	0	0	1
rs56079517	0	1	0	0	0
rs56079540	0	0	1	0	0
rs56079574	0	0	0	1	0
rs56079628	0	0	0	1	0
rs56079817	0	0	0	1	0
rs56079820	0	0	0	0	1
rs56079821	0	0	0	1	0
rs56079856	0	0	0	1	0
rs56079906	0	1	0	0	0
rs56079916	0	1	0	0	0
rs56080049	0	0	0	1	0
rs56080107	0	1	0	0	0
rs56080153	0	0	0	1	0
rs56080202	0	1	0	0	0
rs56080318	0	0	0	1	0
rs56080326	0	0	0	1	0
rs56080329	0	0	0	1	0
rs56080487	0	0	0	1	0
rs56080544	0	0	0	1	0
rs56080610	1	0	0	0	0
rs56080708	1	0	0	0	0
rs56080711	0	0	0	1	0
rs56080723	0	0	0	1	0
rs56080733	0	0	0	1	0
rs56080901	0	0	0	1	0
rs56080914	0	0	0	1	0
rs56080966	0	0	0	1	0
rs56081015	0	0	0	1	0
rs56081024	0	0	0	1	0
rs56081219	0	0	0	1	0
rs56081236	0	0	0	1	0
rs56081273	0	0	0	1	0
rs56081287	0	0	0	1	0
rs56081335	0	0	0	0	1
rs56081438	0	0	1	0	0
rs56081524	0	0	0	1	0
rs56081647	0	0	0	1	0
rs56081681	0	0	0	0	1
rs56081724	0	0	0	1	0
rs56081736	0	0	0	1	0
rs56081808	1	0	0	0	0
rs56081833	0	0	0	1	0
rs56081970	0	0	0	1	0
rs56081982	1	0	0	0	0
rs56081994	0	0	0	1	0
rs56082009	0	0	1	0	0
rs56082079	1	0	0	0	0
rs56082129	0	0	0	1	0
rs56082180	0	0	1	0	0
rs56082276	0	0	0	0	1
rs56082289	0	0	0	1	0
rs56082341	0	0	0	1	0
rs56082403	0	0	0	1	0
rs56082412	0	0	0	1	0
rs56082463	0	1	0	0	0
rs56082477	0	0	0	1	0
rs56082535	0	0	0	1	0
rs56082630	0	0	0	1	0
rs56082734	1	0	0	0	0
rs56082948	0	0	0	1	0
rs56082951	0	0	0	1	0
rs56083018	0	1	0	0	0
rs56083236	0	0	0	1	0
rs56083426	0	0	0	0	1
rs56083529	0	0	0	1	0
rs56083530	0	0	0	0	1
rs56083821	0	0	0	1	0
rs56083834	0	0	0	1	0
rs56083836	0	0	0	1	0
rs56083861	0	0	0	1	0
rs56083883	0	0	0	1	0
rs56083938	0	0	0	1	0
rs56084040	0	0	0	1	0
rs56084123	0	0	0	1	0
rs56084168	0	0	0	1	0
rs56084284	0	0	0	1	0
rs56084314	0	0	0	1	0
rs56084351	0	0	1	0	0
rs56084389	0	0	0	1	0
rs56084440	0	0	0	1	0
rs56084508	0	0	0	1	0
rs56084517	0	0	0	1	0
rs56084520	0	0	1	0	0
rs56084564	0	0	0	0	1
rs56084621	0	0	0	1	0
rs56084636	0	0	0	1	0
rs56084718	0	0	0	1	0
rs56085036	0	0	0	1	0
rs56085053	0	0	0	1	0
rs56085180	0	0	0	1	0
rs56085340	0	0	0	1	0
rs56085433	0	0	0	1	0
rs56085552	0	0	0	1	0
rs56085664	1	0	0	0	0
rs56085831	0	1	0	0	0
rs56085860	0	0	0	1	0
rs56085961	0	0	0	1	0
rs56086120	0	0	0	1	0
rs56086213	0	0	0	1	0
rs56086220	0	0	1	0	0
rs56086224	1	0	0	0	0
rs56086254	0	0	1	0	0
rs56086308	0	0	0	1	0
rs56086346	0	0	0	1	0
rs56086350	0	0	0	1	0
rs56086408	0	0	0	1	0
rs56086449	0	0	0	1	0
rs56086614	0	0	0	0	1
rs56086832	0	0	0	1	0
rs56086921	0	0	0	1	0
rs56087019	0	1	0	0	0
rs56087024	0	1	0	0	0
rs56087061	0	0	0	0	1
rs56087136	0	0	0	1	0
rs56087190	0	1	0	0	0
rs56087194	1	0	0	0	0
rs56087309	0	0	0	1	0
rs56087503	0	0	0	0	1
rs56087562	1	0	0	0	0
rs56087565	0	0	0	1	0
rs56087588	0	0	0	1	0
rs56087605	0	0	0	1	0
rs56087634	0	1	0	0	0
rs56087655	0	0	0	1	0
rs56087670	1	0	0	0	0
rs56087744	0	0	0	0	1
rs56087801	0	0	0	1	0
rs56087834	0	0	0	1	0
rs56087858	0	0	0	1	0
rs56087862	0	1	0	0	0
rs56088021	0	0	0	1	0
rs56088227	0	0	0	0	1
rs56088243	0	1	0	0	0
rs56088284	0	0	0	1	0
rs56088422	0	0	0	1	0
rs56088423	1	0	0	0	0
rs56088438	0	0	0	1	0
rs56088453	0	0	0	1	0
rs56088501	0	0	0	0	1
rs56088506	0	0	0	1	0
rs56088633	0	0	0	1	0
rs56088721	0	0	0	1	0
rs56088837	0	0	0	1	0
rs56088883	0	0	0	0	1
rs56088884	0	0	0	1	0
rs56088898	0	0	0	1	0
rs56088930	0	1	0	0	0
rs56088946	1	0	0	0	0
rs56089037	0	0	0	1	0
rs56089097	0	1	0	0	0
rs56089133	0	0	0	1	0
rs56089344	0	0	0	1	0
rs56089360	0	0	1	0	0
rs56089361	0	0	0	1	0
rs56089406	0	0	0	1	0
rs56089435	0	0	0	1	0
rs56089454	0	1	0	0	0
rs56089465	0	0	0	1	0
rs56089520	0	0	1	0	0
rs56089557	0	0	0	1	0
rs56089577	0	0	0	1	0
rs56089655	0	0	1	0	0
rs56089699	0	0	0	1	0
rs56089810	0	0	0	1	0
rs56090004	0	0	0	0	1
rs56090026	0	0	0	1	0
rs56090029	1	0	0	0	0
rs56090118	0	0	1	0	0
rs56090146	0	0	0	1	0
rs56090355	0	0	0	1	0
rs56090436	0	0	0	1	0
rs56090455	1	0	0	0	0
rs56090476	0	0	1	0	0
rs56090479	0	0	0	1	0
rs56090509	0	1	0	0	0
rs56090510	0	0	0	1	0
rs56090546	0	0	0	1	0
rs56090603	0	0	0	0	1
rs56090696	1	0	0	0	0
rs56090758	0	0	0	0	1
rs56090793	0	0	0	1	0
rs56090847	0	0	0	1	0
rs56090856	0	0	0	1	0
rs56090929	0	0	0	1	0
rs56090943	0	0	0	1	0
rs56090961	0	1	0	0	0
rs56090974	0	0	0	1	0
rs56091053	0	0	0	1	0
rs56091067	0	1	0	0	0
rs56091144	0	0	0	1	0
rs56091202	1	0	0	0	0
rs56091323	0	1	0	0	0
rs56091344	0	0	0	1	0
rs56091347	0	0	0	1	0
rs56091364	1	0	0	0	0
rs56091376	0	0	0	1	0
rs56091392	0	0	0	0	1
rs56091397	0	0	0	1	0
rs56091496	0	0	1	0	0
rs56091497	1	0	0	0	0
rs56091542	0	0	0	1	0
rs56091584	0	0	0	0	1
rs56091585	0	0	0	1	0
rs56091742	0	0	1	0	0
rs56091807	0	0	0	1	0
rs56091820	0	0	0	1	0
rs56091844	0	0	0	1	0
rs56091855	0	0	1	0	0
rs56092191	0	0	0	1	0
rs56092271	0	1	0	0	0
rs56092335	0	1	0	0	0
rs56092551	0	0	0	1	0
rs56092557	0	1	0	0	0
rs56092570	0	0	0	1	0
rs56092773	0	0	1	0	0
rs56092809	0	0	0	1	0
rs56092951	0	0	0	1	0
rs56092952	0	0	0	1	0
rs56093021	0	0	0	1	0
rs56093109	0	0	0	1	0
rs56093150	0	0	0	1	0
rs56093337	0	0	0	1	0
rs56093513	0	0	0	1	0
rs56093624	0	0	0	1	0
rs56093724	0	0	0	1	0
rs56093734	0	0	0	1	0
rs56093752	1	0	0	0	0
rs56093859	0	0	0	1	0
rs56093925	0	0	0	1	0
rs56093976	0	0	1	0	0
rs56094046	0	0	0	1	0
rs56094074	0	0	0	1	0
rs56094126	0	0	0	1	0
rs56094151	0	1	0	0	0
rs56094208	0	0	1	0	0
rs56094211	0	0	0	1	0
rs56094338	0	0	0	0	1
rs56094382	0	0	0	1	0
rs56094435	0	1	0	0	0
rs56094454	0	0	0	1	0
rs56094502	0	0	0	0	1
rs56094519	0	1	0	0	0
rs56094527	0	0	0	1	0
rs56094556	0	1	0	0	0
rs56094557	0	0	1	0	0
rs56094582	0	0	1	0	0
rs56094590	0	0	1	0	0
rs56094615	0	0	0	1	0
rs56094621	0	0	0	1	0
rs56094667	0	0	0	1	0
rs56094729	0	0	1	0	0
rs56094865	0	0	0	1	0
rs56094936	0	0	0	1	0
rs56095027	0	0	0	1	0
rs56095039	0	1	0	0	0
rs56095121	0	0	0	1	0
rs56095188	0	0	0	1	0
rs56095229	1	0	0	0	0
rs56095247	0	0	0	1	0
rs56095421	0	0	0	1	0
rs56095448	0	1	0	0	0
rs56095528	0	0	0	1	0
rs56095565	0	0	0	1	0
rs56095677	0	0	0	0	1
rs56095768	0	0	0	1	0
rs56095800	0	0	0	1	0
rs56095863	0	0	1	0	0
rs56095926	0	0	0	1	0
rs56096037	0	0	0	1	0
rs56096038	0	0	0	1	0
rs56096140	0	0	0	1	0
rs56096206	0	0	0	1	0
rs56096236	0	0	0	1	0
rs56096406	0	1	0	0	0
rs56096475	0	0	0	1	0
rs56096623	0	0	0	1	0
rs56096668	0	0	0	1	0
rs56096719	0	0	0	1	0
rs56097243	0	0	0	1	0
rs56097320	0	0	0	1	0
rs56097331	0	0	0	1	0
rs56097348	0	0	0	1	0
rs56097374	0	0	0	1	0
rs56097436	0	1	0	0	0
rs56097487	0	1	0	0	0
rs56097601	0	0	0	1	0
rs56097803	0	0	0	1	0
rs56097832	0	0	0	1	0
rs56097863	1	0	0	0	0
rs56097866	0	0	0	1	0
rs56097943	0	0	0	1	0
rs56098073	0	0	0	1	0
rs56098091	0	0	1	0	0
rs56098110	0	0	0	1	0
rs56098200	0	0	0	1	0
rs56098232	0	0	0	1	0
rs56098445	0	0	0	1	0
rs56098491	0	0	0	1	0
rs56098611	0	0	0	1	0
rs56098715	0	0	1	0	0
rs56098836	0	0	0	1	0
rs56098919	0	1	0	0	0
rs56098997	0	0	0	1	0
rs56099005	0	0	1	0	0
rs56099008	1	0	0	0	0
rs56099042	0	0	0	1	0
rs56099073	0	0	0	1	0
rs56099223	0	0	0	1	0
rs56099243	0	0	1	0	0
rs56099252	0	0	0	1	0
rs56099291	0	0	0	1	0
rs56099308	0	0	1	0	0
rs56099344	0	0	0	1	0
rs56099525	0	0	0	1	0
rs56099709	0	0	1	0	0
rs56099714	0	0	0	1	0
rs56099920	1	0	0	0	0
rs56100071	0	0	0	1	0
rs56100249	0	0	1	0	0
rs56100322	0	1	0	0	0
rs56100350	0	0	0	1	0
rs56100434	0	0	0	1	0
rs56100437	0	0	0	1	0
rs56100528	0	0	0	1	0
rs56100664	0	0	0	1	0
rs56100682	0	0	1	0	0
rs56100724	0	0	0	1	0
rs56100765	0	0	0	1	0
rs56100798	0	1	0	0	0
rs56100834	0	0	0	1	0
rs56100950	0	1	0	0	0
rs56101043	0	0	1	0	0
rs56101152	0	0	0	1	0
rs56101161	0	1	0	0	0
rs56101186	0	0	0	1	0
rs56101238	0	1	0	0	0
rs56101345	0	1	0	0	0
rs56101425	0	0	0	1	0
rs56101456	0	0	0	1	0
rs56101477	0	0	0	1	0
rs56101630	0	0	0	1	0
rs56101786	0	0	0	1	0
rs56101882	0	0	0	1	0
rs56102014	0	0	0	1	0
rs56102114	0	0	0	1	0
rs56102198	0	0	0	1	0
rs56102369	1	0	0	0	0
rs56102408	0	0	0	0	1
rs56102430	0	0	0	1	0
rs56102435	0	0	0	1	0
rs56102463	0	0	0	1	0
rs56102535	0	1	0	0	0
rs56102568	0	0	0	1	0
rs56102707	0	0	0	1	0
rs56102716	0	1	0	0	0
rs56102729	0	0	0	1	0
rs56102841	0	0	0	1	0
rs56102907	0	0	0	1	0
rs56102934	1	0	0	0	0
rs56103024	0	0	0	1	0
rs56103034	1	0	0	0	0
rs56103038	0	0	0	1	0
rs56103100	0	0	0	1	0
rs56103207	1	0	0	0	0
rs56103247	0	0	1	0	0
rs56103249	1	0	0	0	0
rs56103318	0	0	0	1	0
rs56103437	0	0	0	1	0
rs56103440	0	0	0	1	0
rs56103500	0	0	1	0	0
rs56103633	0	0	0	1	0
rs56103637	0	0	0	1	0
rs56103677	0	0	0	1	0
rs56103812	0	1	0	0	0
rs56103835	0	1	0	0	0
rs56103941	0	0	0	1	0
rs56104040	0	0	0	1	0
rs56104123	0	0	0	1	0
rs56104135	0	0	0	1	0
rs56104140	0	0	0	1	0
rs56104153	1	0	0	0	0
rs56104212	0	0	0	1	0
rs56104215	1	0	0	0	0
rs56104374	0	0	1	0	0
rs56104402	0	0	0	1	0
rs56104432	0	0	0	1	0
rs56104437	0	0	0	1	0
rs56104443	0	0	0	1	0
rs56104465	0	0	0	1	0
rs56104474	1	0	0	0	0
rs56104572	0	0	0	1	0
rs56104586	0	0	0	1	0
rs56104604	0	0	0	1	0
rs56104622	0	0	0	1	0
rs56104648	0	0	0	1	0
rs56104650	0	1	0	0	0
rs56104775	0	1	0	0	0
rs56104841	0	0	0	1	0
rs56105035	0	0	0	1	0
rs56105053	0	0	0	1	0
rs56105134	0	0	0	1	0
rs56105244	0	0	0	1	0
rs56105262	0	0	0	1	0
rs56105439	0	0	0	1	0
rs56105467	0	0	0	1	0
rs56105484	0	0	0	1	0
rs56105486	0	1	0	0	0
rs56105514	0	1	0	0	0
rs56105610	0	0	0	1	0
rs56105647	0	0	0	1	0
rs56105761	0	0	0	1	0
rs56105820	0	0	0	1	0
rs56105889	0	0	0	1	0
rs56105921	0	0	0	1	0
rs56105950	0	0	0	1	0
rs56106053	1	0	0	0	0
rs56106057	0	0	0	1	0
rs56106144	0	0	0	1	0
rs56106228	0	0	0	1	0
rs56106253	0	0	0	1	0
rs56106358	0	0	0	1	0
rs56106376	0	0	0	1	0
rs56106525	0	0	0	1	0
rs56106757	0	0	0	1	0
rs56106813	0	0	0	1	0
rs56106850	0	0	0	1	0
rs56106931	0	0	0	1	0
rs56107162	0	0	0	1	0
rs56107503	0	0	0	1	0
rs56107508	0	0	0	1	0
rs56107515	0	0	0	1	0
rs56107526	0	0	0	1	0
rs56107559	0	0	0	1	0
rs56107723	0	0	0	1	0
rs56107750	0	0	0	1	0
rs56107882	0	0	0	1	0
rs56107912	0	0	0	1	0
rs56107971	1	0	0	0	0
rs56108048	0	0	0	1	0
rs56108085	0	0	0	0	1
rs56108322	1	0	0	0	0
rs56108370	0	0	0	1	0
rs56108400	0	1	0	0	0
rs56108418	0	0	1	0	0
rs56108436	0	0	0	1	0
rs56108479	0	0	0	1	0
rs56108482	0	0	0	1	0
rs56108486	0	0	1	0	0
rs56108715	0	0	0	1	0
rs56108752	0	0	1	0	0
rs56108772	0	0	0	0	1
rs56108858	0	0	0	1	0
rs56108881	0	0	1	0	0
rs56108927	0	1	0	0	0
rs56108953	0	0	0	1	0
rs56109044	0	0	0	1	0
rs56109239	0	1	0	0	0
rs56109401	0	0	0	1	0
rs56109436	0	0	0	0	1
rs56109562	0	0	0	1	0
rs56109567	0	0	0	1	0
rs56109619	0	0	0	1	0
rs56109762	0	0	0	1	0
rs56109781	0	1	0	0	0
rs56109821	0	0	0	0	1
rs56109836	0	0	0	1	0
rs56109847	0	0	0	0	1
rs56110032	0	0	0	1	0
rs56110035	0	0	0	0	1
rs56110213	0	0	0	0	1
rs56110736	0	0	0	1	0
rs56110740	0	0	0	1	0
rs56110821	0	0	1	0	0
rs56110865	0	0	0	1	0
rs56110924	0	0	0	1	0
rs56110984	0	0	0	1	0
rs56111023	0	0	0	1	0
rs56111191	0	0	0	1	0
rs56111207	1	0	0	0	0
rs56111229	0	0	0	1	0
rs56111307	0	0	0	1	0
rs56111326	0	0	0	1	0
rs56111341	0	0	0	1	0
rs56111440	0	0	0	1	0
rs56111503	0	0	0	1	0
rs56111543	0	0	0	1	0
rs56111545	0	0	0	1	0
rs56111567	0	0	0	1	0
rs56111587	0	0	0	1	0
rs56111703	0	0	0	1	0
rs56111723	0	0	0	0	1
rs56111840	0	0	0	1	0
rs56111848	0	0	0	1	0
rs56111853	0	0	0	1	0
rs56111993	0	0	0	1	0
rs56112060	0	0	0	1	0
rs56112103	0	1	0	0	0
rs56112286	0	0	0	1	0
rs56112292	0	0	0	1	0
rs56112330	0	0	0	0	1
rs56112354	0	0	0	1	0
rs56112397	0	0	0	1	0
rs56112504	0	1	0	0	0
rs56112527	0	0	0	1	0
rs56112781	0	0	1	0	0
rs56112841	0	0	0	1	0
rs56112908	0	0	0	1	0
rs56112946	0	0	0	1	0
rs56112958	0	0	0	1	0
rs56113014	0	0	0	1	0
rs56113231	0	0	0	1	0
rs56113407	0	0	0	1	0
rs56113429	0	0	1	0	0
rs56113472	0	0	0	1	0
rs56113508	0	1	0	0	0
rs56113645	0	0	0	1	0
rs56113806	0	0	1	0	0
rs56113838	0	1	0	0	0
rs56113861	0	0	0	1	0
rs56113934	0	0	0	1	0
rs56114042	0	0	1	0	0
rs56114101	0	0	0	1	0
rs56114127	0	0	0	1	0
rs56114241	0	0	0	1	0
rs56114253	0	1	0	0	0
rs56114271	0	0	0	0	1
rs56114354	0	0	0	1	0
rs56114399	0	0	0	1	0
rs56114410	0	1	0	0	0
rs56114444	0	0	0	1	0
rs56114616	0	0	0	1	0
rs56114633	0	1	0	0	0
rs56114658	0	0	0	1	0
rs56114673	1	0	0	0	0
rs56114678	0	1	0	0	0
rs56114684	0	1	0	0	0
rs56114770	0	0	0	1	0
rs56114793	1	0	0	0	0
rs56114821	0	0	1	0	0
rs56114982	0	0	0	1	0
rs56115033	0	0	1	0	0
rs56115079	0	0	0	1	0
rs56115085	0	0	0	1	0
rs56115099	0	0	0	1	0
rs56115118	0	0	0	1	0
rs56115178	0	1	0	0	0
rs56115219	0	1	0	0	0
rs56115333	0	0	0	1	0
rs56115342	0	0	0	1	0
rs56115353	1	0	0	0	0
rs56115388	0	0	0	1	0
rs56115522	0	0	0	1	0
rs56115530	0	1	0	0	0
rs56115714	0	0	0	1	0
rs56115724	0	0	0	1	0
rs56115725	0	0	0	1	0
rs56115836	0	0	0	1	0
rs56115958	0	0	0	1	0
rs56116087	0	0	0	1	0
rs56116092	0	0	1	0	0
rs56116100	0	0	0	1	0
rs56116119	0	1	0	0	0
rs56116154	0	0	0	1	0
rs56116305	0	1	0	0	0
rs56116416	0	0	0	1	0
rs56116547	0	0	0	1	0
rs56116608	0	0	0	1	0
rs56116650	0	0	0	1	0
rs56116666	0	0	1	0	0
rs56116679	0	0	0	1	0
rs56116762	1	0	0	0	0
rs56116831	0	0	0	1	0
rs56116936	0	0	1	0	0
rs56116946	0	0	0	1	0
rs56117162	0	0	0	1	0
rs56117200	0	0	0	1	0
rs56117216	0	0	0	1	0
rs56117224	0	0	0	1	0
rs56117471	0	0	0	1	0
rs56117548	0	0	0	1	0
rs56117569	0	0	0	1	0
rs56117588	0	0	1	0	0
rs56117591	0	0	0	1	0
rs56117698	0	0	0	1	0
rs56117749	0	0	0	1	0
rs56117769	0	1	0	0	0
rs56117783	0	1	0	0	0
rs56117798	0	0	0	1	0
rs56117806	0	1	0	0	0
rs56117830	0	0	0	1	0
rs56117870	0	0	0	1	0
rs56117897	0	0	0	1	0
rs56118024	0	0	0	1	0
rs56118049	0	0	0	1	0
rs56118116	0	1	0	0	0
rs56118275	0	1	0	0	0
rs56118320	0	0	0	1	0
rs56118351	0	0	0	0	1
rs56118357	1	0	0	0	0
rs56118429	0	0	0	1	0
rs56118430	0	0	0	1	0
rs56118506	0	0	0	1	0
rs56118554	0	1	0	0	0
rs56118570	0	0	1	0	0
rs56118590	0	0	0	1	0
rs56118607	0	0	0	1	0
rs56118677	0	0	0	1	0
rs56118681	0	1	0	0	0
rs56118812	0	0	0	0	1
rs56118826	0	0	0	1	0
rs56118872	0	0	0	1	0
rs56118884	0	0	0	1	0
rs56118922	0	0	0	1	0
rs56118932	1	0	0	0	0
rs56118934	0	0	0	1	0
rs56118955	0	0	0	1	0
rs56119017	0	0	0	0	1
rs56119102	0	0	0	1	0
rs56119128	1	0	0	0	0
rs56119177	0	0	0	1	0
rs56119182	0	0	0	1	0
rs56119208	0	0	0	1	0
rs56119223	0	0	0	1	0
rs56119270	0	1	0	0	0
rs56119332	0	0	0	1	0
rs56119558	0	1	0	0	0
rs56119622	0	1	0	0	0
rs56119742	0	0	0	1	0
rs56119798	0	0	0	1	0
rs56119934	0	0	0	1	0
rs56119987	0	0	0	1	0
rs56119992	1	0	0	0	0
rs56120022	0	0	0	1	0
rs56120127	0	0	0	1	0
rs56120153	0	1	0	0	0
rs56120161	0	0	0	1	0
rs56120234	0	0	0	1	0
rs56120253	0	0	0	0	1
rs56120308	0	0	0	1	0
rs56120431	0	0	1	0	0
rs56120604	0	0	1	0	0
rs56120708	0	0	0	1	0
rs56120722	0	0	0	1	0
rs56120772	0	0	1	0	0
rs56120798	0	0	0	1	0
rs56120803	0	1	0	0	0
rs56120822	0	0	0	1	0
rs56120917	0	0	0	1	0
rs56120956	0	0	0	0	1
rs56120972	0	0	0	1	0
rs56120989	0	0	0	1	0
rs56120998	0	0	0	1	0
rs56121035	0	0	0	1	0
rs56121056	1	0	0	0	0
rs56121082	1	0	0	0	0
rs56121095	0	0	0	1	0
rs56121108	0	0	0	1	0
rs56121303	0	0	0	1	0
rs56121354	0	0	0	1	0
rs56121376	0	0	0	1	0
rs56121412	1	0	0	0	0
rs56121419	0	0	0	1	0
rs56121462	0	0	1	0	0
rs56121519	0	0	0	1	0
rs56121533	0	0	1	0	0
rs56121552	0	0	0	1	0
rs56121632	0	1	0	0	0
rs56121920	0	0	0	1	0
rs56121938	0	0	1	0	0
rs56122032	0	1	0	0	0
rs56122090	0	0	0	1	0
rs56122214	0	0	1	0	0
rs56122219	1	0	0	0	0
rs56122249	0	0	0	1	0
rs56122305	1	0	0	0	0
rs56122336	0	1	0	0	0
rs56122365	0	0	0	1	0
rs56122376	0	1	0	0	0
rs56122460	0	0	0	1	0
rs56122469	0	1	0	0	0
rs56122483	0	0	0	1	0
rs56122498	0	0	0	1	0
rs56122535	0	1	0	0	0
rs56122638	0	0	1	0	0
rs56122716	0	0	0	1	0
rs56122757	0	0	0	1	0
rs56122928	0	0	0	1	0
rs56122953	0	0	0	0	1
rs56122986	0	0	0	1	0
rs56123021	0	0	0	1	0
rs56123066	0	0	0	1	0
rs56123137	1	0	0	0	0
rs56123322	0	0	0	1	0
rs56123345	0	0	1	0	0
rs56123417	0	1	0	0	0
rs56123521	0	0	0	1	0
rs56123603	0	0	0	1	0
rs56123616	0	0	0	1	0
rs56123664	0	0	1	0	0
rs56123727	0	0	0	1	0
rs56123916	0	0	0	1	0
rs56124112	0	0	0	1	0
rs56124424	0	0	0	1	0
rs56124617	0	1	0	0	0
rs56124677	0	0	0	1	0
rs56124711	0	0	0	1	0
rs56124718	0	0	0	1	0
rs56124790	0	0	0	1	0
rs56124927	0	0	0	0	1
rs56124933	0	0	0	1	0
rs56124988	0	1	0	0	0
rs56124989	0	0	0	1	0
rs56125005	0	0	0	1	0
rs56125028	0	0	0	1	0
rs56125040	0	0	0	1	0
rs56125065	0	0	0	1	0
rs56125116	0	0	0	1	0
rs56125137	0	0	0	1	0
rs56125157	0	0	1	0	0
rs56125199	0	0	0	1	0
rs56125341	0	0	0	1	0
rs56125352	0	0	1	0	0
rs56125389	0	1	0	0	0
rs56125409	0	0	0	1	0
rs56125552	0	0	0	1	0
rs56125604	0	0	0	1	0
rs56125632	0	0	0	0	1
rs56125740	0	0	0	1	0
rs56125796	0	0	0	1	0
rs56125797	0	0	0	1	0
rs56126075	0	0	0	1	0
rs56126231	0	0	0	1	0
rs56126243	0	0	0	1	0
rs56126252	0	0	0	1	0
rs56126509	0	0	0	1	0
rs56126606	0	0	0	1	0
rs56126736	0	0	0	1	0
rs56126815	0	0	0	1	0
rs56126917	0	0	0	1	0
rs56126934	0	0	0	1	0
rs56126962	0	0	0	1	0
rs56127042	0	0	0	1	0
rs56127215	0	0	0	1	0
rs56127337	0	0	0	1	0
rs56127422	0	0	1	0	0
rs56127503	0	1	0	0	0
rs56127540	0	0	0	1	0
rs56127585	0	0	0	1	0
rs56127606	0	0	0	1	0
rs56127676	0	0	0	1	0
rs56127925	0	0	0	1	0
rs56127950	0	0	0	1	0
rs56128104	0	0	0	1	0
rs56128116	0	0	0	1	0
rs56128146	0	0	0	0	1
rs56128228	0	1	0	0	0
rs56128265	0	0	0	1	0
rs56128339	0	0	0	1	0
rs56128344	0	0	0	1	0
rs56128432	0	0	0	1	0
rs56128464	0	0	0	1	0
rs56128529	0	0	0	1	0
rs56128566	0	0	0	1	0
rs56128567	0	0	1	0	0
rs56128582	0	0	0	1	0
rs56128631	0	0	0	1	0
rs56128658	0	0	0	1	0
rs56128675	0	0	1	0	0
rs56128805	0	0	1	0	0
rs56128837	0	0	0	1	0
rs56128985	0	0	0	1	0
rs56129105	0	0	0	1	0
rs56129109	0	0	0	1	0
rs56129148	0	0	0	1	0
rs56129151	0	0	0	1	0
rs56129187	0	0	0	1	0
rs56129208	0	1	0	0	0
rs56129233	0	0	0	1	0
rs56129325	0	0	0	1	0
rs56129345	0	0	0	1	0
rs56129386	0	0	0	1	0
rs56129474	0	0	0	1	0
rs56129505	0	0	0	0	1
rs56129555	0	0	0	1	0
rs56129706	0	0	0	1	0
rs56129759	0	0	0	1	0
rs56129834	0	0	0	1	0
rs56129840	0	1	0	0	0
rs56129893	0	0	0	1	0
rs56130043	0	0	0	1	0
rs56130044	0	0	0	1	0
rs56130225	0	0	0	1	0
rs56130421	0	0	0	1	0
rs56130435	0	0	0	1	0
rs56130449	0	0	0	1	0
rs56130525	0	0	0	1	0
rs56130536	0	0	0	0	1
rs56130537	1	0	0	0	0
rs56130549	0	1	0	0	0
rs56130647	0	1	0	0	0
rs56130756	0	0	0	1	0
rs56130919	0	0	0	1	0
rs56130922	0	0	0	1	0
rs56130935	0	0	0	1	0
rs56131051	0	0	0	1	0
rs56131100	0	1	0	0	0
rs56131141	0	1	0	0	0
rs56131196	0	0	1	0	0
rs56131261	0	0	0	1	0
rs56131320	0	0	1	0	0
rs56131428	0	0	0	1	0
rs56131443	0	0	0	1	0
rs56131446	0	1	0	0	0
rs56131497	0	0	0	1	0
rs56131553	0	0	0	1	0
rs56131602	0	0	0	1	0
rs56131632	0	0	0	1	0
rs56131706	0	1	0	0	0
rs56131810	0	0	0	1	0
rs56131831	0	0	0	1	0
rs56131882	0	0	0	1	0
rs56131975	0	0	0	1	0
rs56132008	0	0	0	1	0
rs56132049	0	0	0	1	0
rs56132056	0	0	0	1	0
rs56132064	0	0	1	0	0
rs56132150	0	0	0	1	0
rs56132219	0	0	0	1	0
rs56132236	0	0	0	1	0
rs56132365	0	0	1	0	0
rs56132433	0	0	0	1	0
rs56132472	0	1	0	0	0
rs56132525	0	0	0	0	1
rs56132807	0	0	0	1	0
rs56132838	0	0	0	1	0
rs56132952	0	0	0	1	0
rs56132995	0	0	0	1	0
rs56133126	0	0	0	1	0
rs56133134	0	0	0	1	0
rs56133216	0	0	0	1	0
rs56133319	0	0	0	1	0
rs56133353	0	0	1	0	0
rs56133418	0	0	1	0	0
rs56133422	0	0	0	1	0
rs56133438	0	0	0	1	0
rs56133505	0	1	0	0	0
rs56133520	0	1	0	0	0
rs56133572	0	0	0	1	0
rs56133642	0	0	0	1	0
rs56133767	0	0	0	1	0
rs56133835	1	0	0	0	0
rs56133911	0	0	0	1	0
rs56134000	1	0	0	0	0
rs56134005	0	0	0	1	0
rs56134204	0	1	0	0	0
rs56134215	0	0	0	1	0
rs56134325	0	0	0	1	0
rs56134400	0	0	0	1	0
rs56134416	0	1	0	0	0
rs56134439	0	0	0	1	0
rs56134451	0	0	1	0	0
rs56134531	0	0	0	1	0
rs56134631	0	1	0	0	0
rs56134646	0	0	0	1	0
rs56134717	0	0	0	1	0
rs56134801	0	0	0	1	0
rs56134842	0	1	0	0	0
rs56134910	0	0	0	1	0
rs56135041	0	1	0	0	0
rs56135062	0	0	0	1	0
rs56135239	0	0	1	0	0
rs56135304	1	0	0	0	0
rs56135344	0	0	0	1	0
rs56135425	0	0	0	1	0
rs56135441	0	0	1	0	0
rs56135456	0	0	0	1	0
rs56135484	0	0	0	1	0
rs56135581	0	0	0	1	0
rs56135582	0	0	0	1	0
rs56135655	0	1	0	0	0
rs56135842	0	0	0	1	0
rs56136033	0	0	0	1	0
rs56136134	0	0	0	1	0
rs56136402	0	1	0	0	0
rs56136409	0	0	0	1	0
rs56136528	0	0	0	1	0
rs56136552	0	0	0	1	0
rs56136553	0	1	0	0	0
rs56136715	0	0	1	0	0
rs56136821	0	0	0	1	0
rs56136883	0	0	0	1	0
rs56137014	0	0	0	1	0
rs56137017	0	0	0	1	0
rs56137137	0	0	0	1	0
rs56137174	0	1	0	0	0
rs56137175	0	0	0	1	0
rs56137337	0	0	0	1	0
rs56137346	0	0	0	0	1
rs56137412	0	0	0	1	0
rs56137431	0	1	0	0	0
rs56137443	0	0	1	0	0
rs56137512	0	0	0	1	0
rs56137523	0	0	0	1	0
rs56137614	0	0	1	0	0
rs56137631	0	0	0	1	0
rs56137647	0	0	0	1	0
rs56137661	0	0	0	1	0
rs56137674	0	1	0	0	0
rs56137724	0	0	0	0	1
rs56137802	0	0	1	0	0
rs56137919	0	0	0	1	0
rs56137939	0	0	0	1	0
rs56137948	0	0	1	0	0
rs56137963	0	0	0	1	0
rs56137976	0	1	0	0	0
rs56137991	0	0	0	1	0
rs56138038	0	0	0	1	0
rs56138080	0	1	0	0	0
rs56138095	0	0	0	1	0
rs56138106	0	0	0	0	1
rs56138201	0	0	0	1	0
rs56138314	0	0	0	1	0
rs56138430	0	0	0	1	0
rs56138551	1	0	0	0	0
rs56138615	0	0	0	1	0
rs56138814	0	0	0	1	0
rs56138839	0	0	0	1	0
rs56138987	0	0	0	1	0
rs56139089	0	0	0	1	0
rs56139151	0	0	0	1	0
rs56139168	0	1	0	0	0
rs56139175	0	0	0	1	0
rs56139318	0	0	0	1	0
rs56139445	0	1	0	0	0
rs56139491	0	0	1	0	0
rs56139792	0	1	0	0	0
rs56139836	0	0	0	1	0
rs56139890	0	0	0	1	0
rs56139953	0	0	0	1	0
rs56139970	0	1	0	0	0
rs56139972	0	0	0	1	0
rs56139997	0	0	0	1	0
rs56140046	0	0	0	1	0
rs56140048	0	0	0	1	0
rs56140064	0	0	0	1	0
rs56140065	0	1	0	0	0
rs56140076	0	0	0	1	0
rs56140113	0	0	0	0	1
rs56140126	0	0	0	1	0
rs56140231	0	1	0	0	0
rs56140443	0	0	0	1	0
rs56140450	0	1	0	0	0
rs56140505	0	0	0	1	0
rs56140522	0	0	0	1	0
rs56140628	0	0	0	1	0
rs56140629	0	0	1	0	0
rs56140761	0	0	0	1	0
rs56140814	1	0	0	0	0
rs56140815	0	0	0	1	0
rs56140821	0	0	0	1	0
rs56140842	0	0	1	0	0
rs56140937	0	0	0	1	0
rs56141030	0	0	1	0	0
rs56141170	0	1	0	0	0
rs56141206	0	0	1	0	0
rs56141220	0	0	1	0	0
rs56141228	0	0	0	1	0
rs56141416	0	0	0	1	0
rs56141470	0	0	0	1	0
rs56141560	0	0	1	0	0
rs56141582	0	0	0	1	0
rs56141588	0	0	0	1	0
rs56141625	0	0	0	1	0
rs56141914	0	0	0	1	0
rs56141921	0	0	0	1	0
rs56142000	0	1	0	0	0
rs56142004	0	0	0	1	0
rs56142022	0	0	0	1	0
rs56142119	0	0	0	1	0
rs56142120	0	0	0	1	0
rs56142133	0	1	0	0	0
rs56142203	0	0	0	1	0
rs56142209	0	0	0	1	0
rs56142307	0	0	0	1	0
rs56142326	0	0	0	1	0
rs56142495	0	0	0	1	0
rs56142500	0	0	0	1	0
rs56142513	0	1	0	0	0
rs56142550	0	0	1	0	0
rs56142644	0	0	0	1	0
rs56142648	0	0	0	1	0
rs56142700	0	0	1	0	0
rs56142717	0	0	0	1	0
rs56142719	0	0	1	0	0
rs56142844	0	0	0	1	0
rs56142867	0	0	1	0	0
rs56142897	0	0	0	1	0
rs56142945	0	0	0	1	0
rs56143008	0	0	0	1	0
rs56143025	0	0	0	1	0
rs56143029	0	0	1	0	0
rs56143050	0	0	0	1	0
rs56143112	0	0	0	1	0
rs56143149	0	0	0	1	0
rs56143194	0	0	0	1	0
rs56143207	0	0	0	1	0
rs56143236	0	0	0	1	0
rs56143468	0	0	0	1	0
rs56143656	0	0	0	1	0
rs56143733	0	0	0	1	0
rs56143823	0	0	0	1	0
rs56143824	0	0	0	1	0
rs56143906	0	0	0	1	0
rs56143926	0	0	0	1	0
rs56143931	0	0	0	1	0
rs56143934	0	1	0	0	0
rs56143946	0	0	1	0	0
rs56144007	0	0	0	1	0
rs56144126	0	0	1	0	0
rs56144164	0	0	0	1	0
rs56144223	0	0	0	1	0
rs56144226	1	0	0	0	0
rs56144237	0	0	0	1	0
rs56144242	0	0	0	1	0
rs56144255	0	0	0	1	0
rs56144269	0	1	0	0	0
rs56144347	0	0	0	1	0
rs56144350	0	0	0	1	0
rs56144405	0	0	0	1	0
rs56144410	0	0	0	1	0
rs56144439	0	0	0	1	0
rs56144603	1	0	0	0	0
rs56144617	0	0	0	1	0
rs56144625	0	0	0	1	0
rs56144627	0	0	0	1	0
rs56144630	0	0	0	1	0
rs56144632	0	0	1	0	0
rs56144640	0	0	0	1	0
rs56144656	0	0	0	1	0
rs56144673	0	0	0	1	0
rs56144701	0	0	0	1	0
rs56144766	0	0	0	1	0
rs56144779	0	0	0	1	0
rs56144811	0	0	0	1	0
rs56144813	1	0	0	0	0
rs56144819	0	0	0	1	0
rs56144873	0	0	1	0	0
rs56144892	0	1	0	0	0
rs56144910	0	0	0	1	0
rs56144923	0	1	0	0	0
rs56145077	0	0	0	0	1
rs56145111	0	0	0	1	0
rs56145160	0	0	0	1	0
rs56145214	0	0	0	1	0
rs56145320	0	0	0	1	0
rs56145547	0	0	0	1	0
rs56145549	0	0	0	1	0
rs56145564	0	0	0	1	0
rs56145746	0	0	0	1	0
rs56145766	0	1	0	0	0
rs56145818	0	0	1	0	0
rs56145857	0	0	0	1	0
rs56145894	0	1	0	0	0
rs56145901	0	0	0	1	0
rs56145919	1	0	0	0	0
rs56145937	0	0	1	0	0
rs56145959	0	0	0	1	0
rs56146026	0	1	0	0	0
rs56146061	0	0	0	0	1
rs56146081	1	0	0	0	0
rs56146132	0	0	0	1	0
rs56146134	0	0	0	1	0
rs56146201	0	0	0	1	0
rs56146202	0	0	0	1	0
rs56146302	0	0	0	1	0
rs56146327	0	0	0	1	0
rs56146544	0	0	0	1	0
rs56146862	0	1	0	0	0
rs56146902	0	0	1	0	0
rs56146924	0	0	0	1	0
rs56147103	0	0	0	1	0
rs56147105	0	0	0	1	0
rs56147114	0	0	0	1	0
rs56147230	1	0	0	0	0
rs56147248	0	0	1	0	0
rs56147256	0	0	0	1	0
rs56147261	0	0	0	1	0
rs56147268	0	0	0	1	0
rs56147304	0	0	0	1	0
rs56147307	0	0	1	0	0
rs56147332	1	0	0	0	0
rs56147344	0	0	0	1	0
rs56147449	0	0	0	1	0
rs56147678	0	0	0	1	0
rs56147858	0	1	0	0	0
rs56147863	0	0	0	1	0
rs56147899	0	0	0	1	0
rs56147946	0	0	0	1	0
rs56148008	0	0	0	1	0
rs56148058	0	1	0	0	0
rs56148066	0	0	0	0	1
rs56148258	0	0	0	1	0
rs56148270	0	1	0	0	0
rs56148596	0	0	0	1	0
rs56148616	0	0	0	1	0
rs56148623	0	0	0	1	0
rs56148627	0	0	0	1	0
rs56148678	0	0	0	1	0
rs56148694	0	0	1	0	0
rs56148804	0	0	0	1	0
rs56149019	0	0	0	1	0
rs56149025	0	0	0	1	0
rs56149127	0	0	1	0	0
rs56149234	0	0	0	1	0
rs56149334	0	1	0	0	0
rs56149391	0	0	0	1	0
rs56149421	0	0	0	1	0
rs56149544	1	0	0	0	0
rs56149545	0	0	1	0	0
rs56149569	0	0	0	1	0
rs56149719	0	0	0	1	0
rs56149821	0	0	0	1	0
rs56149961	0	0	0	1	0
rs56149967	0	1	0	0	0
rs56149994	0	0	0	1	0
rs56150006	0	1	0	0	0
rs56150035	0	0	0	1	0
rs56150041	0	0	0	1	0
rs56150042	0	0	0	1	0
rs56150108	0	0	0	1	0
rs56150157	0	0	0	1	0
rs56150237	0	0	0	1	0
rs56150304	0	0	0	1	0
rs56150342	0	0	0	1	0
rs56150358	0	0	0	1	0
rs56150403	0	0	0	1	0
rs56150414	0	0	0	0	1
rs56150419	0	0	0	1	0
rs56150431	0	0	0	1	0
rs56150463	0	0	1	0	0
rs56150545	0	0	0	1	0
rs56150546	0	0	0	1	0
rs56150615	0	0	0	1	0
rs56150626	0	0	0	0	1
rs56150824	0	0	0	1	0
rs56150901	0	1	0	0	0
rs56151026	0	0	0	0	1
rs56151039	0	0	0	1	0
rs56151106	1	0	0	0	0
rs56151156	0	0	0	1	0
rs56151225	0	0	0	1	0
rs56151328	0	0	0	1	0
rs56151505	0	0	0	1	0
rs56151717	0	0	0	1	0
rs56151721	0	1	0	0	0
rs56151803	0	0	0	1	0
rs56151839	0	0	1	0	0
rs56151916	0	0	0	1	0
rs56152044	1	0	0	0	0
rs56152073	0	0	0	1	0
rs56152088	0	0	0	1	0
rs56152097	0	0	0	1	0
rs56152133	0	0	0	1	0
rs56152155	0	1	0	0	0
rs56152188	0	0	0	1	0
rs56152207	0	1	0	0	0
rs56152258	0	0	0	1	0
rs56152263	0	0	0	0	1
rs56152276	0	0	0	1	0
rs56152324	0	0	0	1	0
rs56152442	0	0	0	1	0
rs56152509	0	1	0	0	0
rs56152565	0	0	0	1	0
rs56152572	0	0	0	1	0
rs56152607	0	0	1	0	0
rs56152608	0	0	1	0	0
rs56152727	0	0	0	1	0
rs56152791	0	0	0	1	0
rs56152918	0	0	0	1	0
rs56153107	1	0	0	0	0
rs56153144	0	0	0	1	0
rs56153170	0	1	0	0	0
rs56153173	0	0	0	1	0
rs56153185	0	0	0	1	0
rs56153247	0	0	1	0	0
rs56153259	0	0	0	1	0
rs56153262	0	0	0	1	0
rs56153298	0	0	0	1	0
rs56153413	0	0	1	0	0
rs56153615	0	0	0	1	0
rs56153770	0	0	0	1	0
rs56153814	1	0	0	0	0
rs56153827	0	0	0	1	0
rs56153955	0	0	0	1	0
rs56154032	0	0	0	1	0
rs56154039	0	0	0	1	0
rs56154175	0	0	0	0	1
rs56154230	0	0	1	0	0
rs56154234	0	0	0	1	0
rs56154342	0	0	1	0	0
rs56154393	0	0	1	0	0
rs56154540	0	0	0	1	0
rs56154600	1	0	0	0	0
rs56154613	0	1	0	0	0
rs56154780	0	0	0	1	0
rs56154790	0	0	0	1	0
rs56154830	0	0	0	1	0
rs56154843	0	0	0	1	0
rs56154848	0	0	1	0	0
rs56154935	0	1	0	0	0
rs56154944	0	0	0	1	0
rs56154957	0	0	1	0	0
rs56154976	0	1	0	0	0
rs56155097	0	0	0	1	0
rs56155116	0	0	0	1	0
rs56155140	0	0	0	1	0
rs56155185	0	0	0	1	0
rs56155301	0	0	1	0	0
rs56155400	0	1	0	0	0
rs56155456	0	0	0	1	0
rs56155536	0	0	0	1	0
rs56155839	0	0	0	1	0
rs56155911	1	0	0	0	0
rs56155944	0	0	0	1	0
rs56155962	0	0	1	0	0
rs56156158	0	0	0	1	0
rs56156172	0	0	0	1	0
rs56156188	0	1	0	0	0
rs56156197	0	0	0	1	0
rs56156206	0	0	0	0	1
rs56156233	0	1	0	0	0
rs56156265	0	0	0	1	0
rs56156339	0	0	0	1	0
rs56156343	0	0	0	1	0
rs56156415	0	0	0	1	0
rs56156535	0	0	0	1	0
rs56156700	0	0	0	1	0
rs56156703	0	1	0	0	0
rs56156714	0	0	0	1	0
rs56156742	0	0	0	1	0
rs56156745	0	0	0	1	0
rs56156796	0	0	0	1	0
rs56156915	0	0	0	1	0
rs56156921	0	0	0	1	0
rs56156927	0	0	1	0	0
rs56157195	0	0	0	1	0
rs56157214	0	0	0	1	0
rs56157223	0	0	0	1	0
rs56157371	0	0	0	1	0
rs56157377	1	0	0	0	0
rs56157397	0	0	0	1	0
rs56157447	0	0	0	1	0
rs56157539	0	0	0	1	0
rs56157611	0	1	0	0	0
rs56157650	0	0	0	1	0
rs56157833	1	0	0	0	0
rs56157836	0	0	0	1	0
rs56157902	0	0	0	1	0
rs56157924	0	0	0	1	0
rs56158045	0	0	0	1	0
rs56158118	0	0	0	1	0
rs56158143	1	0	0	0	0
rs56158183	0	0	0	1	0
rs56158184	0	1	0	0	0
rs56158329	0	0	0	1	0
rs56158363	1	0	0	0	0
rs56158715	0	0	0	1	0
rs56158829	0	1	0	0	0
rs56158830	0	0	1	0	0
rs56158882	0	0	0	0	1
rs56158903	0	1	0	0	0
rs56158923	0	0	0	1	0
rs56158925	0	0	0	1	0
rs56159004	0	0	0	1	0
rs56159033	0	0	0	1	0
rs56159042	0	0	1	0	0
rs56159052	0	0	0	1	0
rs56159202	0	0	0	1	0
rs56159314	0	0	0	1	0
rs56159325	0	0	0	1	0
rs56159441	0	0	0	1	0
rs56159504	1	0	0	0	0
rs56159505	0	0	1	0	0
rs56159582	0	0	0	1	0
rs56159622	0	0	0	1	0
rs56159700	0	0	0	1	0
rs56159777	0	0	0	1	0
rs56159855	0	0	0	1	0
rs56159935	0	0	0	1	0
rs56160038	0	0	1	0	0
rs56160046	0	0	0	0	1
rs56160062	0	1	0	0	0
rs56160063	0	0	0	1	0
rs56160171	0	0	1	0	0
rs56160230	0	0	0	1	0
rs56160231	0	0	0	1	0
rs56160232	0	0	0	1	0
rs56160356	0	0	0	1	0
rs56160357	0	0	0	1	0
rs56160380	1	0	0	0	0
rs56160450	0	0	0	1	0
rs56160509	0	0	0	1	0
rs56160518	0	0	0	1	0
rs56160536	0	0	0	1	0
rs56160707	0	0	0	1	0
rs56160739	0	0	0	1	0
rs56160829	0	0	0	1	0
rs56160840	0	0	1	0	0
rs56160903	0	0	0	1	0
rs56161101	0	0	0	1	0
rs56161244	1	0	0	0	0
rs56161258	0	0	0	1	0
rs56161287	0	0	0	1	0
rs56161415	0	1	0	0	0
rs56161513	0	0	0	1	0
rs56161514	0	0	0	1	0
rs56161520	0	0	0	1	0
rs56161526	0	0	0	1	0
rs56161623	1	0	0	0	0
rs56161640	0	0	1	0	0
rs56161706	0	0	0	1	0
rs56161708	0	0	0	1	0
rs56161908	0	0	0	1	0
rs56161914	0	0	0	1	0
rs56162063	0	0	0	1	0
rs56162067	0	0	0	1	0
rs56162098	0	0	0	1	0
rs56162137	0	0	0	1	0
rs56162158	0	0	1	0	0
rs56162195	0	0	0	1	0
rs56162325	0	1	0	0	0
rs56162436	0	0	0	1	0
rs56162439	0	0	1	0	0
rs56162465	0	1	0	0	0
rs56162468	0	0	0	1	0
rs56162525	0	0	0	1	0
rs56162719	0	0	0	1	0
rs56162742	0	0	0	1	0
rs56162773	0	0	0	1	0
rs56162791	0	1	0	0	0
rs56162812	0	0	0	1	0
rs56162839	0	0	0	1	0
rs56162844	0	0	0	1	0
rs56162919	0	0	0	1	0
rs56162932	0	0	0	1	0
rs56162974	0	0	0	1	0
rs56163044	0	0	0	1	0
rs56163403	0	0	0	1	0
rs56163541	0	0	0	1	0
rs56163553	0	0	0	1	0
rs56163557	0	0	0	1	0
rs56163610	0	0	0	1	0
rs56163664	0	0	0	1	0
rs56163696	1	0	0	0	0
rs56163943	0	0	0	1	0
rs56164000	0	1	0	0	0
rs56164004	0	0	0	1	0
rs56164122	0	0	0	1	0
rs56164169	0	0	0	1	0
rs56164221	0	0	0	1	0
rs56164239	0	0	0	1	0
rs56164447	0	0	0	0	1
rs56164520	0	0	0	1	0
rs56164547	0	0	0	1	0
rs56164716	0	0	1	0	0
rs56164809	0	1	0	0	0
rs56164821	0	0	1	0	0
rs56164834	0	0	0	1	0
rs56164954	0	0	0	1	0
rs56164959	0	0	0	1	0
rs56164999	0	0	0	1	0
rs56165042	0	0	0	1	0
rs56165048	0	0	0	1	0
rs56165218	0	0	1	0	0
rs56165327	0	1	0	0	0
rs56165616	0	0	1	0	0
rs56165681	0	0	1	0	0
rs56165697	0	0	0	1	0
rs56165729	0	0	0	0	1
rs56165767	0	0	0	1	0
rs56165812	0	0	0	1	0
rs56165881	0	1	0	0	0
rs56165921	0	0	0	1	0
rs56165932	0	0	0	1	0
rs56165953	0	0	0	1	0
rs56166003	0	1	0	0	0
rs56166026	0	1	0	0	0
rs56166129	0	0	0	1	0
rs56166267	0	0	1	0	0
rs56166343	0	0	0	1	0
rs56166411	0	0	1	0	0
rs56166421	0	1	0	0	0
rs56166457	0	0	0	1	0
rs56166669	0	0	0	1	0
rs56166765	0	1	0	0	0
rs56167122	0	0	0	0	1
rs56167132	0	0	0	1	0
rs56167133	0	0	0	1	0
rs56167152	0	0	0	1	0
rs56167168	0	0	1	0	0
rs56167314	0	0	0	1	0
rs56167325	0	0	0	1	0
rs56167335	0	0	0	1	0
rs56167338	0	0	0	1	0
rs56167409	0	1	0	0	0
rs56167447	0	0	0	1	0
rs56167514	0	0	0	1	0
rs56167561	0	0	0	1	0
rs56167645	0	0	0	1	0
rs56167663	0	0	0	1	0
rs56167881	0	0	1	0	0
rs56168043	0	0	0	1	0
rs56168056	0	0	0	1	0
rs56168067	0	0	0	1	0
rs56168073	0	0	0	1	0
rs56168135	0	0	1	0	0
rs56168171	0	0	0	1	0
rs56168303	0	0	0	1	0
rs56168304	0	0	0	1	0
rs56168314	0	0	0	1	0
rs56168342	0	0	0	1	0
rs56168496	0	0	0	1	0
rs56168508	0	0	0	1	0
rs56168551	0	1	0	0	0
rs56168568	0	0	0	1	0
rs56168662	1	0	0	0	0
rs56168723	0	0	0	1	0
rs56168737	0	0	0	1	0
rs56168791	0	0	0	1	0
rs56168801	0	0	0	1	0
rs56168811	0	0	0	0	1
rs56168846	0	0	0	1	0
rs56168933	0	0	0	1	0
rs56169000	0	0	0	1	0
rs56169023	0	0	0	0	1
rs56169127	0	0	0	1	0
rs56169464	0	1	0	0	0
rs56169610	0	0	0	1	0
rs56169618	0	1	0	0	0
rs56169730	0	0	0	1	0
rs56169764	1	0	0	0	0
rs56169765	0	1	0	0	0
rs56169775	0	0	0	1	0
rs56169803	0	1	0	0	0
rs56169829	0	0	0	1	0
rs56169830	0	0	0	1	0
rs56169905	0	0	0	1	0
rs56169912	0	0	0	1	0
rs56169917	0	0	0	0	1
rs56170042	0	1	0	0	0
rs56170227	0	0	0	0	1
rs56170255	0	1	0	0	0
rs56170308	0	0	0	1	0
rs56170403	0	0	0	1	0
rs56170444	0	0	0	1	0
rs56170468	0	0	0	1	0
rs56170529	0	0	0	0	1
rs56170654	0	0	0	0	1
rs56170748	0	0	0	1	0
rs56170804	0	0	0	1	0
rs56170831	0	0	0	0	1
rs56170893	0	0	0	1	0
rs56170966	0	0	0	1	0
rs56170975	0	0	0	0	1
rs56171158	0	0	0	1	0
rs56171161	0	0	0	1	0
rs56171184	0	0	0	1	0
rs56171207	0	0	0	1	0
rs56171216	0	0	0	1	0
rs56171232	0	0	0	1	0
rs56171266	0	0	0	0	1
rs56171319	0	0	0	1	0
rs56171397	0	1	0	0	0
rs56171406	0	0	0	1	0
rs56171413	0	1	0	0	0
rs56171462	0	0	0	1	0
rs56171625	0	0	0	1	0
rs56171637	0	0	0	0	1
rs56171732	0	1	0	0	0
rs56171960	1	0	0	0	0
rs56171994	0	0	0	1	0
rs56172110	0	0	0	1	0
rs56172261	0	0	1	0	0
rs56172341	0	0	0	1	0
rs56172515	0	0	0	1	0
rs56172538	0	0	0	1	0
rs56172755	0	0	0	1	0
rs56172757	0	0	0	0	1
rs56172763	0	1	0	0	0
rs56172795	0	0	0	1	0
rs56172922	0	0	0	1	0
rs56173015	0	0	0	1	0
rs56173040	0	0	0	1	0
rs56173047	0	0	0	0	1
rs56173057	1	0	0	0	0
rs56173073	1	0	0	0	0
rs56173084	0	0	0	0	1
rs56173115	0	0	0	1	0
rs56173145	0	1	0	0	0
rs56173150	0	0	0	1	0
rs56173152	0	0	0	1	0
rs56173235	0	0	0	1	0
rs56173429	0	0	0	1	0
rs56173508	0	0	0	1	0
rs56173572	0	0	0	1	0
rs56173618	0	0	0	1	0
rs56173623	0	0	0	1	0
rs56173717	0	0	1	0	0
rs56173738	0	0	0	1	0
rs56173748	0	0	0	1	0
rs56173768	0	0	0	1	0
rs56173772	0	0	1	0	0
rs56173817	0	0	0	1	0
rs56173832	0	0	0	1	0
rs56173847	0	0	0	0	1
rs56173860	0	0	0	1	0
rs56173875	0	0	0	1	0
rs56173994	0	0	0	1	0
rs56174003	0	0	0	1	0
rs56174023	0	0	0	1	0
rs56174104	0	0	0	1	0
rs56174215	0	0	0	0	1
rs56174360	0	0	0	1	0
rs56174377	0	1	0	0	0
rs56174523	0	0	0	1	0
rs56174608	0	0	1	0	0
rs56174815	0	1	0	0	0
rs56174816	0	1	0	0	0
rs56174966	0	0	0	1	0
rs56175090	0	0	1	0	0
rs56175112	0	0	0	1	0
rs56175115	0	0	0	1	0
rs56175187	0	0	0	1	0
rs56175203	0	0	1	0	0
rs56175314	0	0	0	0	1
rs56175403	0	0	0	1	0
rs56175417	0	0	0	1	0
rs56175759	0	0	0	1	0
rs56176004	0	0	0	1	0
rs56176085	0	0	0	1	0
rs56176091	1	0	0	0	0
rs56176105	0	0	0	1	0
rs56176170	0	0	0	1	0
rs56176336	0	0	0	1	0
rs56176404	1	0	0	0	0
rs56176437	1	0	0	0	0
rs56176512	0	0	0	1	0
rs56176532	0	0	0	1	0
rs56176631	0	1	0	0	0
rs56176652	0	0	0	1	0
rs56176679	0	0	0	1	0
rs56176719	0	0	0	1	0
rs56176748	1	0	0	0	0
rs56176816	0	0	0	0	1
rs56176874	0	0	0	0	1
rs56176926	0	1	0	0	0
rs56177012	0	0	0	1	0
rs56177028	1	0	0	0	0
rs56177051	0	0	1	0	0
rs56177084	0	0	1	0	0
rs56177121	0	1	0	0	0
rs56177139	0	0	0	1	0
rs56177207	0	0	0	1	0
rs56177385	0	0	1	0	0
rs56177414	0	1	0	0	0
rs56177447	0	0	0	1	0
rs56177503	0	0	0	0	1
rs56177706	0	0	0	1	0
rs56177789	0	0	0	0	1
rs56177889	0	1	0	0	0
rs56177941	0	0	0	1	0
rs56177954	0	0	0	1	0
rs56177988	0	0	0	1	0
rs56178029	0	0	0	1	0
rs56178050	0	0	0	1	0
rs56178126	0	0	0	1	0
rs56178334	0	0	0	1	0
rs56178346	0	0	0	1	0
rs56178389	0	1	0	0	0
rs56178467	0	0	0	1	0
rs56178493	0	1	0	0	0
rs56178570	0	0	0	1	0
rs56178594	0	0	0	1	0
rs56178628	0	0	1	0	0
rs56178704	0	0	1	0	0
rs56178713	1	0	0	0	0
rs56178763	0	0	0	1	0
rs56178847	0	0	0	1	0
rs56178903	0	0	0	1	0
rs56178964	0	0	0	1	0
rs56179237	0	0	0	1	0
rs56179249	0	0	0	1	0
rs56179303	0	0	0	1	0
rs56179409	0	0	0	1	0
rs56179443	0	1	0	0	0
rs56179456	0	0	0	1	0
rs56179474	0	1	0	0	0
rs56179484	0	0	0	1	0
rs56179509	0	1	0	0	0
rs56179550	1	0	0	0	0
rs56179571	0	0	0	1	0
rs56179611	0	0	0	1	0
rs56179707	0	0	0	1	0
rs56179715	0	0	0	1	0
rs56179803	0	0	0	1	0
rs56179839	0	0	0	1	0
rs56179852	0	0	0	1	0
rs56179959	0	1	0	0	0
rs56180112	0	0	0	1	0
rs56180124	0	0	1	0	0
rs56180201	0	0	0	1	0
rs56180314	0	0	0	1	0
rs56180335	0	0	0	1	0
rs56180358	0	0	0	0	1
rs56180486	0	0	0	1	0
rs56180538	0	1	0	0	0
rs56180601	0	0	0	1	0
rs56180641	0	0	0	1	0
rs56180705	1	0	0	0	0
rs56180741	0	1	0	0	0
rs56180801	0	0	0	1	0
rs56180823	0	0	0	1	0
rs56180907	1	0	0	0	0
rs56180918	0	0	0	1	0
rs56180943	0	0	1	0	0
rs56180964	0	0	0	1	0
rs56180979	0	0	0	1	0
rs56181027	0	1	0	0	0
rs56181117	0	0	0	1	0
rs56181128	0	0	0	1	0
rs56181133	0	0	0	1	0
rs56181139	0	0	0	1	0
rs56181309	0	0	0	1	0
rs56181312	0	0	0	1	0
rs56181320	0	0	0	1	0
rs56181349	0	0	0	1	0
rs56181416	0	0	0	1	0
rs56181424	0	0	1	0	0
rs56181437	0	0	0	1	0
rs56181519	0	1	0	0	0
rs56181546	0	0	0	1	0
rs56181605	0	1	0	0	0
rs56181736	0	0	0	1	0
rs56181742	0	0	0	1	0
rs56181754	0	0	0	1	0
rs56181760	0	0	1	0	0
rs56181822	0	1	0	0	0
rs56181849	0	0	0	1	0
rs56181906	0	0	0	1	0
rs56181952	0	0	0	1	0
rs56181980	0	0	0	1	0
rs56181984	0	1	0	0	0
rs56182016	0	0	0	1	0
rs56182219	0	0	0	1	0
rs56182345	0	0	0	1	0
rs56182368	0	1	0	0	0
rs56182369	0	0	0	1	0
rs56182401	1	0	0	0	0
rs56182434	0	0	0	0	1
rs56182507	0	0	0	1	0
rs56182515	0	0	0	0	1
rs56182529	0	0	0	1	0
rs56182569	0	0	0	1	0
rs56182616	0	0	1	0	0
rs56182711	1	0	0	0	0
rs56182735	0	0	0	1	0
rs56182776	0	1	0	0	0
rs56182789	0	1	0	0	0
rs56183015	0	0	1	0	0
rs56183100	0	0	0	1	0
rs56183113	0	0	0	1	0
rs56183143	0	1	0	0	0
rs56183153	0	0	0	1	0
rs56183243	0	0	0	1	0
rs56183331	0	0	0	1	0
rs56183373	0	0	0	1	0
rs56183397	0	1	0	0	0
rs56183428	0	0	0	1	0
rs56183531	0	0	0	1	0
rs56183546	0	0	0	1	0
rs56183712	0	0	0	1	0
rs56183794	0	0	0	1	0
rs56183865	0	0	0	1	0
rs56183883	0	0	0	1	0
rs56183925	0	0	0	1	0
rs56183941	0	0	0	1	0
rs56184188	0	0	1	0	0
rs56184201	0	0	0	1	0
rs56184290	0	0	0	1	0
rs56184300	0	1	0	0	0
rs56184302	0	0	0	1	0
rs56184339	0	0	0	1	0
rs56184407	0	0	0	1	0
rs56184454	0	0	0	1	0
rs56184506	0	1	0	0	0
rs56184507	0	0	0	1	0
rs56184621	0	0	0	1	0
rs56184631	0	0	0	1	0
rs56184700	0	0	1	0	0
rs56184714	0	1	0	0	0
rs56184887	0	0	0	1	0
rs56184971	0	0	0	1	0
rs56185149	0	0	0	1	0
rs56185223	0	0	0	1	0
rs56185469	0	1	0	0	0
rs56185482	0	0	1	0	0
rs56185520	0	0	0	1	0
rs56185630	0	0	0	1	0
rs56186015	0	0	1	0	0
rs56186101	0	0	0	1	0
rs56186297	0	0	0	1	0
rs56186300	0	1	0	0	0
rs56186342	0	0	0	1	0
rs56186450	0	0	0	1	0
rs56186499	0	0	0	0	1
rs56186548	0	0	0	1	0
rs56186608	0	0	0	1	0
rs56186625	0	1	0	0	0
rs56186641	0	0	0	1	0
rs56186733	0	0	1	0	0
rs56186740	0	1	0	0	0
rs56186845	0	0	0	1	0
rs56186869	0	0	0	1	0
rs56186901	0	0	0	1	0
rs56186924	0	0	0	0	1
rs56186944	0	0	0	1	0
rs56186950	0	0	0	1	0
rs56186967	0	1	0	0	0
rs56187002	0	0	0	0	1
rs56187021	0	0	0	1	0
rs56187060	0	0	0	0	1
rs56187070	1	0	0	0	0
rs56187235	0	0	0	1	0
rs56187312	0	1	0	0	0
rs56187356	0	0	0	1	0
rs56187362	0	0	0	1	0
rs56187371	0	1	0	0	0
rs56187373	0	0	0	1	0
rs56187401	0	0	0	1	0
rs56187431	0	0	0	1	0
rs56187458	0	0	0	1	0
rs56187740	0	0	0	1	0
rs56187779	0	0	0	1	0
rs56187809	0	0	0	1	0
rs56187810	0	0	0	1	0
rs56188028	0	0	0	1	0
rs56188036	0	0	0	1	0
rs56188174	0	0	0	0	1
rs56188300	0	0	0	1	0
rs56188372	0	1	0	0	0
rs56188383	0	0	0	1	0
rs56188398	0	0	0	1	0
rs56188466	0	0	0	1	0
rs56188536	0	0	0	1	0
rs56188628	0	0	0	1	0
rs56188630	0	0	0	1	0
rs56188631	0	0	0	1	0
rs56188638	0	0	0	1	0
rs56188649	0	1	0	0	0
rs56188716	0	0	0	1	0
rs56188726	1	0	0	0	0
rs56188740	0	0	0	1	0
rs56188792	0	0	0	1	0
rs56188844	0	0	0	1	0
rs56188876	0	0	0	1	0
rs56188890	0	0	0	1	0
rs56189106	0	0	1	0	0
rs56189117	0	0	1	0	0
rs56189153	0	0	0	1	0
rs56189174	0	0	0	1	0
rs56189192	0	0	0	1	0
rs56189258	0	0	0	1	0
rs56189303	0	0	0	1	0
rs56189306	0	0	0	1	0
rs56189707	1	0	0	0	0
rs56189716	0	0	0	0	1
rs56189726	0	0	0	1	0
rs56189900	0	0	1	0	0
rs56190018	0	0	0	0	1
rs56190029	0	0	0	1	0
rs56190131	0	0	0	1	0
rs56190213	0	0	0	1	0
rs56190305	0	0	0	1	0
rs56190352	0	1	0	0	0
rs56190370	0	0	1	0	0
rs56190382	1	0	0	0	0
rs56190501	0	1	0	0	0
rs56190584	0	0	0	1	0
rs56190625	0	0	0	1	0
rs56190723	0	0	0	1	0
rs56190725	0	0	0	1	0
rs56190733	0	0	0	1	0
rs56190735	0	0	0	1	0
rs56190755	0	0	0	1	0
rs56190819	0	0	0	1	0
rs56190830	0	0	0	1	0
rs56190835	0	0	0	1	0
rs56190903	0	1	0	0	0
rs56190932	0	0	1	0	0
rs56191046	0	0	0	1	0
rs56191089	0	0	1	0	0
rs56191102	0	0	0	1	0
rs56191119	0	0	0	1	0
rs56191263	0	0	0	0	1
rs56191300	0	0	1	0	0
rs56191520	0	0	0	1	0
rs56191571	0	0	0	1	0
rs56191605	0	0	0	1	0
rs56191631	0	0	0	1	0
rs56191725	0	0	0	1	0
rs56191770	0	0	0	0	1
rs56191803	0	1	0	0	0
rs56191832	0	0	0	1	0
rs56191839	0	0	0	1	0
rs56191919	1	0	0	0	0
rs56191947	0	0	0	1	0
rs56192113	0	0	0	1	0
rs56192118	0	0	0	1	0
rs56192161	1	0	0	0	0
rs56192236	0	0	0	1	0
rs56192328	0	0	0	0	1
rs56192335	0	0	0	1	0
rs56192406	0	1	0	0	0
rs56192520	1	0	0	0	0
rs56192560	0	0	0	1	0
rs56192741	0	0	0	1	0
rs56192752	0	0	0	1	0
rs56192823	0	0	0	1	0
rs56192835	0	0	0	1	0
rs56192836	0	0	0	1	0
rs56192850	1	0	0	0	0
rs56192863	0	0	0	1	0
rs56193035	0	0	0	1	0
rs56193050	0	1	0	0	0
rs56193071	0	0	0	1	0
rs56193077	0	0	0	1	0
rs56193087	0	0	0	1	0
rs56193113	0	0	0	1	0
rs56193146	0	0	0	1	0
rs56193323	0	0	0	1	0
rs56193349	0	0	0	1	0
rs56193364	0	0	0	1	0
rs56193492	0	0	0	1	0
rs56193531	0	1	0	0	0
rs56193579	0	0	0	1	0
rs56193647	0	0	0	1	0
rs56193852	0	0	0	1	0
rs56193925	0	0	0	1	0
rs56193948	0	0	0	1	0
rs56193980	0	0	0	1	0
rs56194005	0	0	0	1	0
rs56194018	0	0	0	1	0
rs56194137	0	1	0	0	0
rs56194187	1	0	0	0	0
rs56194188	0	0	0	1	0
rs56194192	0	1	0	0	0
rs56194242	1	0	0	0	0
rs56194306	0	0	0	1	0
rs56194333	0	0	0	1	0
rs56194380	0	0	1	0	0
rs56194420	0	0	0	1	0
rs56194515	1	0	0	0	0
rs56194539	0	0	0	1	0
rs56194616	0	0	0	1	0
rs56194726	0	0	0	1	0
rs56194762	1	0	0	0	0
rs56194768	0	0	0	1	0
rs56194782	0	1	0	0	0
rs56194910	0	0	0	1	0
rs56195037	0	0	0	1	0
rs56195101	0	0	0	1	0
rs56195102	0	0	0	1	0
rs56195122	0	0	0	1	0
rs56195152	1	0	0	0	0
rs56195252	0	0	0	1	0
rs56195255	0	0	0	1	0
rs56195257	0	0	1	0	0
rs56195301	0	0	0	1	0
rs56195302	0	0	1	0	0
rs56195303	0	0	0	1	0
rs56195308	1	0	0	0	0
rs56195319	0	0	0	1	0
rs56195544	0	0	1	0	0
rs56195581	1	0	0	0	0
rs56195589	0	0	0	1	0
rs56195607	0	0	0	1	0
rs56195632	0	0	0	1	0
rs56195773	0	0	0	1	0
rs56195774	0	0	1	0	0
rs56195797	1	0	0	0	0
rs56195816	0	0	0	1	0
rs56195855	0	1	0	0	0
rs56196016	0	0	0	1	0
rs56196059	0	0	0	1	0
rs56196076	0	1	0	0	0
rs56196122	0	0	0	1	0
rs56196280	0	0	0	1	0
rs56196427	0	0	0	1	0
rs56196518	0	0	0	1	0
rs56196553	0	0	1	0	0
rs56196568	0	1	0	0	0
rs56196570	0	1	0	0	0
rs56196593	1	0	0	0	0
rs56196602	0	0	0	1	0
rs56196639	0	0	0	1	0
rs56196731	0	0	0	1	0
rs56196817	0	0	0	1	0
rs56196826	0	0	0	1	0
rs56196858	0	0	0	1	0
rs56196901	0	0	0	1	0
rs56196903	0	0	0	1	0
rs56196917	0	1	0	0	0
rs56196937	0	0	0	1	0
rs56197028	0	0	0	1	0
rs56197059	0	0	0	0	1
rs56197102	0	1	0	0	0
rs56197150	0	0	0	1	0
rs56197170	0	0	0	1	0
rs56197212	1	0	0	0	0
rs56197256	0	0	0	1	0
rs56197442	0	0	0	1	0
rs56197478	0	0	0	1	0
rs56197489	0	0	0	1	0
rs56197492	0	1	0	0	0
rs56197606	0	0	0	1	0
rs56197648	0	1	0	0	0
rs56197884	0	0	0	1	0
rs56198018	0	0	0	1	0
rs56198153	0	0	0	1	0
rs56198258	0	0	0	1	0
rs56198302	0	0	0	1	0
rs56198325	0	0	1	0	0
rs56198334	0	1	0	0	0
rs56198402	0	0	0	1	0
rs56198417	1	0	0	0	0
rs56198517	0	0	0	1	0
rs56198525	1	0	0	0	0
rs56198692	0	0	0	1	0
rs56198714	0	0	0	1	0
rs56198816	0	1	0	0	0
rs56198827	0	1	0	0	0
rs56198877	0	1	0	0	0
rs56198961	0	0	0	1	0
rs56198962	0	1	0	0	0
rs56199036	0	0	0	1	0
rs56199059	0	0	0	0	1
rs56199077	0	0	0	1	0
rs56199187	0	0	0	0	1
rs56199203	0	0	0	1	0
rs56199502	0	0	0	1	0
rs56199505	0	0	0	1	0
rs56199525	0	0	1	0	0
rs56199554	0	0	0	1	0
rs56199615	0	0	1	0	0
rs56199663	0	0	0	1	0
rs56199687	0	1	0	0	0
rs56199729	0	0	0	1	0
rs56199810	0	1	0	0	0
rs56199878	0	0	0	1	0
rs56199972	0	0	0	1	0
rs56200201	0	0	0	1	0
rs56200352	0	0	0	1	0
rs56200353	0	0	0	1	0
rs56200400	1	0	0	0	0
rs56200441	0	0	0	1	0
rs56200532	0	1	0	0	0
rs56200539	0	0	0	1	0
rs56200562	0	0	0	1	0
rs56200586	0	0	1	0	0
rs56200588	0	0	0	1	0
rs56200610	0	0	0	0	1
rs56200638	0	0	0	1	0
rs56200719	0	1	0	0	0
rs56200743	0	0	0	1	0
rs56200889	0	1	0	0	0
rs56201021	0	0	0	1	0
rs56201056	1	0	0	0	0
rs56201070	0	0	0	1	0
rs56201071	0	0	0	1	0
rs56201157	0	0	1	0	0
rs56201175	0	0	0	1	0
rs56201232	0	0	1	0	0
rs56201257	0	0	0	1	0
rs56201301	0	0	0	1	0
rs56201418	0	0	1	0	0
rs56201457	0	0	0	1	0
rs56201508	0	0	0	1	0
rs56201590	0	0	1	0	0
rs56201599	0	0	1	0	0
rs56201633	0	0	0	1	0
rs56201645	0	0	0	0	1
rs56201661	0	0	0	1	0
rs56201800	0	0	0	1	0
rs56201809	0	0	0	1	0
rs56201854	0	0	1	0	0
rs56201865	0	0	0	1	0
rs56201878	0	0	0	1	0
rs56201889	0	0	0	1	0
rs56202008	0	0	0	1	0
rs56202030	0	1	0	0	0
rs56202040	0	0	0	1	0
rs56202113	0	0	0	1	0
rs56202120	0	0	1	0	0
rs56202159	0	0	1	0	0
rs56202165	0	0	0	1	0
rs56202200	0	0	0	1	0
rs56202220	0	0	0	1	0
rs56202279	0	0	0	1	0
rs56202307	1	0	0	0	0
rs56202453	0	0	0	0	1
rs56202465	0	0	0	1	0
rs56202490	0	0	0	1	0
rs56202519	0	0	0	1	0
rs56202525	0	1	0	0	0
rs56202544	0	1	0	0	0
rs56202639	0	1	0	0	0
rs56202902	0	1	0	0	0
rs56203010	0	0	0	1	0
rs56203034	0	0	1	0	0
rs56203057	0	0	0	1	0
rs56203088	0	0	0	1	0
rs56203116	0	0	0	1	0
rs56203133	0	0	1	0	0
rs56203224	0	1	0	0	0
rs56203232	1	0	0	0	0
rs56203273	0	0	0	1	0
rs56203279	0	0	0	1	0
rs56203607	0	0	0	1	0
rs56203718	0	0	0	1	0
rs56203737	0	0	0	1	0
rs56203752	0	0	0	1	0
rs56204022	0	0	0	1	0
rs56204121	0	0	0	1	0
rs56204158	0	0	0	1	0
rs56204289	0	0	0	1	0
rs56204413	0	0	0	0	1
rs56204416	0	0	1	0	0
rs56204432	0	0	0	1	0
rs56204442	0	0	1	0	0
rs56204493	1	0	0	0	0
rs56204496	1	0	0	0	0
rs56204590	1	0	0	0	0
rs56204704	0	0	0	1	0
rs56204731	0	0	0	1	0
rs56204833	0	0	0	1	0
rs56204863	0	0	0	1	0
rs56204889	0	0	0	1	0
rs56204927	0	0	1	0	0
rs56204929	0	0	0	0	1
rs56205019	1	0	0	0	0
rs56205116	0	0	0	1	0
rs56205269	0	0	0	1	0
rs56205275	1	0	0	0	0
rs56205282	1	0	0	0	0
rs56205284	0	1	0	0	0
rs56205320	0	0	0	1	0
rs56205329	0	1	0	0	0
rs56205406	0	0	0	1	0
rs56205495	0	1	0	0	0
rs56205534	0	0	0	1	0
rs56205551	0	0	0	1	0
rs56205579	0	0	1	0	0
rs56205589	0	0	0	1	0
rs56205617	0	0	0	1	0
rs56205628	0	0	0	1	0
rs56205707	0	0	0	1	0
rs56205716	0	0	0	1	0
rs56205735	0	0	0	1	0
rs56205851	0	0	0	1	0
rs56206103	0	1	0	0	0
rs56206213	0	0	0	1	0
rs56206290	0	1	0	0	0
rs56206335	0	0	0	1	0
rs56206431	0	0	0	1	0
rs56206440	0	1	0	0	0
rs56206535	0	0	0	1	0
rs56206631	0	0	0	1	0
rs56206844	0	0	0	1	0
rs56207001	0	0	0	1	0
rs56207006	0	0	0	1	0
rs56207016	0	0	1	0	0
rs56207019	0	0	0	1	0
rs56207029	0	0	0	1	0
rs56207124	0	0	0	1	0
rs56207126	0	0	0	1	0
rs56207237	0	0	1	0	0
rs56207241	0	0	0	1	0
rs56207269	0	1	0	0	0
rs56207299	0	0	0	1	0
rs56207312	0	0	1	0	0
rs56207445	0	0	0	1	0
rs56207461	0	0	0	1	0
rs56207563	0	1	0	0	0
rs56207586	0	0	0	1	0
rs56207670	0	1	0	0	0
rs56207816	0	0	1	0	0
rs56207849	0	0	0	1	0
rs56207865	0	0	0	1	0
rs56207913	0	0	0	1	0
rs56207933	0	0	0	1	0
rs56207939	0	0	0	1	0
rs56208012	0	0	0	1	0
rs56208018	0	0	0	1	0
rs56208037	0	0	0	1	0
rs56208052	1	0	0	0	0
rs56208112	0	1	0	0	0
rs56208213	0	0	0	1	0
rs56208284	0	0	0	1	0
rs56208360	0	0	0	1	0
rs56208373	1	0	0	0	0
rs56208521	1	0	0	0	0
rs56208556	0	0	1	0	0
rs56208558	0	0	0	1	0
rs56208563	0	0	0	1	0
rs56208566	0	0	0	1	0
rs56208662	0	0	0	1	0
rs56208891	0	0	0	1	0
rs56208919	0	1	0	0	0
rs56208924	1	0	0	0	0
rs56208940	0	0	1	0	0
rs56208982	0	0	0	1	0
rs56209060	0	0	0	1	0
rs56209061	0	0	0	1	0
rs56209112	0	0	0	1	0
rs56209169	0	1	0	0	0
rs56209172	0	1	0	0	0
rs56209195	0	0	0	1	0
rs56209204	0	0	0	1	0
rs56209227	0	0	0	1	0
rs56209230	0	0	0	1	0
rs56209276	0	0	0	1	0
rs56209296	0	0	0	1	0
rs56209434	1	0	0	0	0
rs56209525	1	0	0	0	0
rs56209536	1	0	0	0	0
rs56209539	0	1	0	0	0
rs56209589	0	0	0	1	0
rs56209633	0	0	0	1	0
rs56209710	0	0	0	1	0
rs56209753	0	0	0	1	0
rs56209818	0	0	0	1	0
rs56209820	1	0	0	0	0
rs56209936	0	0	0	1	0
rs56209938	0	0	1	0	0
rs56210033	0	0	0	1	0
rs56210037	0	0	0	1	0
rs56210040	0	0	1	0	0
rs56210111	0	0	0	1	0
rs56210147	0	0	0	1	0
rs56210437	0	0	0	1	0
rs56210564	0	0	0	1	0
rs56210757	0	0	0	1	0
rs56210760	0	0	1	0	0
rs56210764	0	0	0	1	0
rs56210793	0	0	0	1	0
rs56210827	0	0	1	0	0
rs56210869	0	0	1	0	0
rs56210945	0	0	0	0	1
rs56210949	1	0	0	0	0
rs56211015	0	0	0	1	0
rs56211022	0	0	1	0	0
rs56211059	0	0	0	1	0
rs56211106	1	0	0	0	0
rs56211136	0	0	0	1	0
rs56211149	1	0	0	0	0
rs56211160	0	0	0	1	0
rs56211171	1	0	0	0	0
rs56211238	0	0	0	1	0
rs56211407	0	0	0	1	0
rs56211447	0	0	0	1	0
rs56211500	0	0	0	1	0
rs56211504	0	1	0	0	0
rs56211561	0	0	0	1	0
rs56211622	0	0	0	1	0
rs56211623	0	0	0	1	0
rs56211674	0	0	0	1	0
rs56211681	0	0	0	1	0
rs56211738	0	0	0	1	0
rs56211914	0	0	0	1	0
rs56211920	0	0	0	1	0
rs56211941	1	0	0	0	0
rs56211952	0	0	0	1	0
rs56211968	0	0	1	0	0
rs56211984	0	0	0	1	0
rs56212054	0	0	1	0	0
rs56212059	0	0	0	1	0
rs56212061	0	0	1	0	0
rs56212100	0	0	0	1	0
rs56212101	0	0	0	1	0
rs56212149	0	0	0	1	0
rs56212199	0	0	0	1	0
rs56212206	0	0	0	1	0
rs56212245	0	0	0	1	0
rs56212247	0	0	0	0	1
rs56212333	0	0	0	1	0
rs56212343	0	0	1	0	0
rs56212356	0	0	0	1	0
rs56212365	0	0	0	1	0
rs56212371	0	0	0	1	0
rs56212415	0	0	0	1	0
rs56212431	0	0	1	0	0
rs56212438	0	0	0	1	0
rs56212516	0	0	0	1	0
rs56212525	0	0	0	1	0
rs56212748	0	0	1	0	0
rs56212772	0	0	1	0	0
rs56212776	0	0	0	1	0
rs56212843	0	0	0	1	0
rs56212947	0	0	0	1	0
rs56213000	0	0	0	1	0
rs56213135	0	1	0	0	0
rs56213144	0	0	0	1	0
rs56213203	0	0	0	0	1
rs56213222	1	0	0	0	0
rs56213443	0	1	0	0	0
rs56213473	0	1	0	0	0
rs56213516	0	0	1	0	0
rs56213565	0	0	0	1	0
rs56213591	0	0	0	1	0
rs56213720	0	0	0	1	0
rs56213737	0	1	0	0	0
rs56213784	0	1	0	0	0
rs56213791	0	0	0	1	0
rs56213795	0	1	0	0	0
rs56213861	0	0	0	0	1
rs56213868	0	0	0	1	0
rs56214025	0	1	0	0	0
rs56214035	0	0	0	1	0
rs56214117	1	0	0	0	0
rs56214252	0	0	0	1	0
rs56214329	0	0	0	1	0
rs56214333	0	0	0	1	0
rs56214429	0	0	1	0	0
rs56214520	0	0	0	0	1
rs56214541	0	0	1	0	0
rs56214668	0	1	0	0	0
rs56214715	0	0	0	1	0
rs56214738	0	0	0	1	0
rs56214742	0	0	0	1	0
rs56214913	0	0	0	1	0
rs56214972	0	0	0	1	0
rs56215037	0	0	0	1	0
rs56215045	0	0	0	1	0
rs56215227	0	0	0	1	0
rs56215250	0	0	0	1	0
rs56215262	0	1	0	0	0
rs56215298	0	0	0	1	0
rs56215401	0	0	0	1	0
rs56215402	0	0	0	1	0
rs56215418	0	0	0	1	0
rs56215442	0	0	1	0	0
rs56215471	0	0	0	1	0
rs56215564	0	0	0	1	0
rs56215568	0	1	0	0	0
rs56215625	1	0	0	0	0
rs56215638	0	0	0	1	0
rs56215720	0	0	0	1	0
rs56215914	0	0	0	0	1
rs56215935	0	0	1	0	0
rs56216059	0	0	0	1	0
rs56216149	0	0	0	0	1
rs56216411	1	0	0	0	0
rs56216430	0	0	0	1	0
rs56216724	0	0	0	1	0
rs56216858	0	0	0	1	0
rs56216937	0	0	0	1	0
rs56216986	0	0	0	1	0
rs56217009	0	0	0	1	0
rs56217142	0	0	0	1	0
rs56217468	1	0	0	0	0
rs56217474	0	0	0	1	0
rs56217520	0	0	0	1	0
rs56217702	0	1	0	0	0
rs56217716	0	0	0	1	0
rs56217739	0	1	0	0	0
rs56218018	0	1	0	0	0
rs56218148	0	0	0	1	0
rs56218203	0	0	1	0	0
rs56218327	0	0	0	1	0
rs56218409	0	0	0	1	0
rs56218434	0	0	0	1	0
rs56218586	0	0	0	1	0
rs56218597	0	0	0	1	0
rs56218741	1	0	0	0	0
rs56218806	0	0	0	1	0
rs56218817	0	0	0	1	0
rs56218869	0	0	0	0	1
rs56218870	0	0	0	1	0
rs56219012	0	0	0	1	0
rs56219017	0	0	0	1	0
rs56219042	0	0	0	1	0
rs56219094	0	0	0	1	0
rs56219405	0	0	0	1	0
rs56219428	0	0	0	1	0
rs56219558	0	0	0	1	0
rs56219634	0	1	0	0	0
rs56219641	0	0	1	0	0
rs56219824	0	1	0	0	0
rs56219945	0	1	0	0	0
rs56220108	0	0	0	1	0
rs56220145	0	0	0	1	0
rs56220213	0	1	0	0	0
rs56220239	0	0	0	1	0
rs56220253	0	0	0	1	0
rs56220321	0	0	0	1	0
rs56220335	0	0	0	1	0
rs56220345	0	0	0	1	0
rs56220387	0	0	0	1	0
rs56220760	0	1	0	0	0
rs56220804	0	0	0	1	0
rs56220831	0	0	0	1	0
rs56220847	0	0	0	1	0
rs56220861	0	0	0	1	0
rs56220869	0	0	1	0	0
rs56220912	0	0	0	1	0
rs56221135	0	1	0	0	0
rs56221136	0	0	0	1	0
rs56221145	0	0	0	1	0
rs56221328	0	0	0	1	0
rs56221416	0	0	0	1	0
rs56221513	0	1	0	0	0
rs56221553	0	1	0	0	0
rs56221661	0	0	0	1	0
rs56221829	0	0	0	1	0
rs56221862	0	0	0	1	0
rs56221881	0	0	0	1	0
rs56221936	0	0	0	1	0
rs56221957	0	0	0	1	0
rs56221995	0	1	0	0	0
rs56222033	0	1	0	0	0
rs56222038	0	0	0	1	0
rs56222185	1	0	0	0	0
rs56222210	0	0	0	0	1
rs56222233	0	0	0	1	0
rs56222263	0	0	0	1	0
rs56222300	0	0	0	1	0
rs56222354	0	0	0	1	0
rs56222411	0	0	0	1	0
rs56222511	0	0	0	1	0
rs56222636	0	0	0	1	0
rs56222705	0	1	0	0	0
rs56222810	0	0	0	1	0
rs56222927	0	0	0	1	0
rs56222973	0	0	0	1	0
rs56223017	0	0	0	1	0
rs56223065	0	0	1	0	0
rs56223133	0	0	0	1	0
rs56223231	0	0	0	1	0
rs56223232	0	1	0	0	0
rs56223318	0	0	0	1	0
rs56223447	0	0	0	1	0
rs56223457	0	0	0	1	0
rs56223507	0	0	0	1	0
rs56223537	0	0	0	1	0
rs56223611	0	0	0	1	0
rs56223768	0	0	0	1	0
rs56223946	1	0	0	0	0
rs56223960	0	0	0	1	0
rs56223969	0	0	0	1	0
rs56224008	0	0	1	0	0
rs56224128	0	0	0	1	0
rs56224143	0	0	0	1	0
rs56224216	0	0	0	1	0
rs56224278	0	0	0	0	1
rs56224285	0	1	0	0	0
rs56224518	0	0	0	1	0
rs56224853	0	0	0	1	0
rs56224965	0	0	0	1	0
rs56224969	0	0	0	1	0
rs56225014	1	0	0	0	0
rs56225015	0	0	0	1	0
rs56225110	0	0	0	1	0
rs56225178	0	0	1	0	0
rs56225255	0	0	0	1	0
rs56225292	0	0	0	1	0
rs56225306	0	0	0	1	0
rs56225358	0	0	0	1	0
rs56225374	0	0	1	0	0
rs56225418	0	0	0	1	0
rs56225452	0	0	0	1	0
rs56225609	0	1	0	0	0
rs56225619	0	1	0	0	0
rs56225625	0	0	0	1	0
rs56225646	0	0	0	1	0
rs56225756	0	0	0	1	0
rs56225784	0	0	0	1	0
rs56225944	0	0	0	1	0
rs56225989	0	0	0	1	0
rs56225992	0	0	0	1	0
rs56226005	0	0	0	1	0
rs56226042	0	0	0	1	0
rs56226048	0	0	0	1	0
rs56226059	1	0	0	0	0
rs56226080	0	0	0	1	0
rs56226159	0	0	1	0	0
rs56226176	0	0	0	0	1
rs56226179	0	0	0	1	0
rs56226193	0	0	0	1	0
rs56226309	0	1	0	0	0
rs56226421	0	1	0	0	0
rs56226439	0	0	0	1	0
rs56226463	0	0	0	1	0
rs56226490	0	0	0	1	0
rs56226608	0	0	0	1	0
rs56226724	0	0	0	0	1
rs56226823	0	1	0	0	0
rs56226831	0	1	0	0	0
rs56226963	0	0	0	1	0
rs56227047	1	0	0	0	0
rs56227053	0	0	0	1	0
rs56227325	0	0	0	1	0
rs56227339	0	0	0	1	0
rs56227417	0	0	0	1	0
rs56227420	0	0	1	0	0
rs56227453	1	0	0	0	0
rs56227532	1	0	0	0	0
rs56227594	0	0	0	1	0
rs56227596	0	0	0	1	0
rs56227598	0	0	1	0	0
rs56227616	0	0	0	1	0
rs56227688	0	0	0	1	0
rs56227693	0	0	0	1	0
rs56227700	0	0	0	1	0
rs56227722	0	0	0	1	0
rs56227816	0	1	0	0	0
rs56227934	0	0	0	1	0
rs56228030	0	0	0	1	0
rs56228106	0	0	0	1	0
rs56228154	0	0	1	0	0
rs56228203	0	0	0	1	0
rs56228311	0	0	0	1	0
rs56228625	0	0	0	1	0
rs56228667	0	0	0	1	0
rs56228843	0	0	0	1	0
rs56228866	0	1	0	0	0
rs56228899	0	0	1	0	0
rs56228961	0	0	0	1	0
rs56228968	0	0	1	0	0
rs56229007	0	0	0	0	1
rs56229011	0	0	0	1	0
rs56229044	0	0	0	1	0
rs56229068	0	1	0	0	0
rs56229160	0	0	0	1	0
rs56229243	0	0	0	1	0
rs56229278	0	0	1	0	0
rs56229309	0	0	0	1	0
rs56229325	0	0	0	1	0
rs56229374	0	1	0	0	0
rs56229399	0	0	0	0	1
rs56229402	0	0	0	1	0
rs56229458	0	0	0	1	0
rs56229588	0	0	0	1	0
rs56229630	0	0	0	1	0
rs56229778	0	0	0	1	0
rs56229804	0	0	0	1	0
rs56229811	0	0	1	0	0
rs56229914	1	0	0	0	0
rs56229951	0	0	1	0	0
rs56230202	0	0	0	1	0
rs56230242	0	0	0	1	0
rs56230248	0	0	0	1	0
rs56230317	0	0	0	1	0
rs56230405	0	0	0	1	0
rs56230484	0	0	0	1	0
rs56230509	0	0	0	1	0
rs56230511	0	0	0	1	0
rs56230516	1	0	0	0	0
rs56230635	0	0	0	1	0
rs56230664	0	0	0	1	0
rs56230710	0	0	0	1	0
rs56230721	0	0	0	1	0
rs56230753	0	0	0	1	0
rs56230757	0	0	0	1	0
rs56230766	0	0	1	0	0
rs56230769	0	0	0	1	0
rs56230902	0	0	0	1	0
rs56231004	0	0	1	0	0
rs56231020	0	0	1	0	0
rs56231111	0	1	0	0	0
rs56231115	0	0	0	1	0
rs56231132	0	0	0	0	1
rs56231267	0	0	0	1	0
rs56231274	1	0	0	0	0
rs56231408	0	0	0	0	1
rs56231520	0	0	0	1	0
rs56231606	0	0	0	1	0
rs56231732	0	0	0	1	0
rs56231816	0	0	0	1	0
rs56231818	0	0	0	1	0
rs56231820	0	0	1	0	0
rs56231907	0	1	0	0	0
rs56231912	0	0	0	0	1
rs56231959	0	1	0	0	0
rs56232003	0	1	0	0	0
rs56232068	0	0	0	1	0
rs56232120	0	0	0	0	1
rs56232235	0	0	0	1	0
rs56232263	0	0	0	1	0
rs56232314	0	0	0	1	0
rs56232330	0	0	0	1	0
rs56232366	0	0	0	1	0
rs56232371	0	0	0	1	0
rs56232409	0	0	0	1	0
rs56232442	0	0	0	1	0
rs56232540	0	0	0	1	0
rs56232558	0	0	0	1	0
rs56232573	0	0	0	1	0
rs56232741	0	0	0	1	0
rs56232929	0	1	0	0	0
rs56232961	0	1	0	0	0
rs56233000	0	0	1	0	0
rs56233017	0	1	0	0	0
rs56233018	0	0	0	1	0
rs56233108	0	1	0	0	0
rs56233136	0	1	0	0	0
rs56233151	0	0	0	0	1
rs56233309	0	0	0	1	0
rs56233325	0	1	0	0	0
rs56233644	0	0	0	1	0
rs56233647	0	1	0	0	0
rs56233660	1	0	0	0	0
rs56233661	0	1	0	0	0
rs56233679	1	0	0	0	0
rs56233836	0	0	0	1	0
rs56233954	0	0	0	1	0
rs56233974	0	0	0	1	0
rs56233983	0	0	0	1	0
rs56234003	0	0	0	1	0
rs56234014	0	0	0	1	0
rs56234157	0	0	1	0	0
rs56234160	1	0	0	0	0
rs56234192	0	0	0	0	1
rs56234202	0	0	0	1	0
rs56234206	0	0	1	0	0
rs56234233	0	0	0	1	0
rs56234333	0	0	0	1	0
rs56234403	0	0	0	1	0
rs56234426	0	1	0	0	0
rs56234447	0	1	0	0	0
rs56234624	0	0	0	0	1
rs56234650	0	1	0	0	0
rs56234712	0	0	0	1	0
rs56234781	0	0	0	1	0
rs56234855	0	0	0	0	1
rs56234957	0	0	0	1	0
rs56234968	0	0	0	1	0
rs56234995	0	0	0	1	0
rs56235038	0	0	0	1	0
rs56235381	0	0	0	1	0
rs56235417	0	0	0	1	0
rs56235448	0	0	0	1	0
rs56235551	0	0	0	1	0
rs56235591	0	0	0	1	0
rs56235637	1	0	0	0	0
rs56235715	0	0	0	0	1
rs56235717	1	0	0	0	0
rs56235729	0	0	0	1	0
rs56235748	0	0	0	1	0
rs56235756	0	0	0	1	0
rs56235811	0	1	0	0	0
rs56235831	0	0	0	1	0
rs56235838	0	0	0	1	0
rs56235898	0	0	0	1	0
rs56235899	0	0	0	1	0
rs56235927	0	0	0	1	0
rs56235949	0	0	0	1	0
rs56236177	0	0	0	1	0
rs56236208	0	0	0	1	0
rs56236217	0	0	0	1	0
rs56236236	0	1	0	0	0
rs56236282	0	0	0	1	0
rs56236343	0	0	0	1	0
rs56236424	0	1	0	0	0
rs56236451	0	1	0	0	0
rs56236532	0	0	0	1	0
rs56236620	0	0	0	1	0
rs56236638	0	0	0	1	0
rs56236662	0	0	0	1	0
rs56236677	0	0	0	1	0
rs56236750	0	1	0	0	0
rs56236848	0	0	0	1	0
rs56236911	0	0	0	1	0
rs56236914	0	0	0	1	0
rs56236944	0	0	1	0	0
rs56237032	0	0	0	1	0
rs56237081	0	0	0	1	0
rs56237138	0	1	0	0	0
rs56237219	0	1	0	0	0
rs56237355	0	0	0	1	0
rs56237393	0	0	0	1	0
rs56237428	0	0	0	1	0
rs56237547	0	0	0	1	0
rs56237603	0	0	1	0	0
rs56237712	0	0	1	0	0
rs56237830	0	0	0	1	0
rs56237906	0	0	0	1	0
rs56237973	0	1	0	0	0
rs56237993	0	0	0	1	0
rs56238010	0	0	0	1	0
rs56238023	0	0	0	1	0
rs56238042	0	0	1	0	0
rs56238146	0	0	0	1	0
rs56238180	0	1	0	0	0
rs56238215	0	0	0	1	0
rs56238537	0	1	0	0	0
rs56238706	0	0	0	1	0
rs56238830	0	0	0	1	0
rs56238860	0	0	0	1	0
rs56238913	0	0	0	1	0
rs56238992	1	0	0	0	0
rs56239005	0	0	0	1	0
rs56239015	0	0	0	1	0
rs56239107	0	0	0	1	0
rs56239139	0	0	0	1	0
rs56239160	0	0	0	1	0
rs56239173	0	0	0	1	0
rs56239194	0	0	0	0	1
rs56239200	0	0	0	1	0
rs56239205	0	0	0	1	0
rs56239206	0	0	0	1	0
rs56239219	0	0	0	1	0
rs56239241	0	0	0	1	0
rs56239282	0	1	0	0	0
rs56239345	0	1	0	0	0
rs56239380	1	0	0	0	0
rs56239441	0	0	0	1	0
rs56239505	0	0	0	1	0
rs56239610	0	0	0	1	0
rs56239645	0	0	0	1	0
rs56239661	0	0	0	1	0
rs56239723	0	0	0	1	0
rs56239728	0	0	0	1	0
rs56239754	0	0	0	1	0
rs56239990	1	0	0	0	0
rs56240063	0	0	0	1	0
rs56240151	0	0	0	1	0
rs56240307	0	0	0	0	1
rs56240344	0	0	0	1	0
rs56240532	0	0	0	1	0
rs56240548	0	0	0	1	0
rs56240633	0	0	0	1	0
rs56240672	0	0	0	1	0
rs56240681	0	1	0	0	0
rs56240698	0	0	1	0	0
rs56240724	0	0	0	1	0
rs56240803	0	0	0	1	0
rs56240822	0	0	0	1	0
rs56240846	0	0	0	1	0
rs56240904	0	0	0	1	0
rs56240935	0	1	0	0	0
rs56240940	0	0	0	1	0
rs56241040	0	0	0	0	1
rs56241103	0	0	0	1	0
rs56241205	0	0	0	1	0
rs56241242	0	0	0	1	0
rs56241312	0	0	0	1	0
rs56241313	0	0	0	1	0
rs56241331	0	0	0	1	0
rs56241402	1	0	0	0	0
rs56241521	0	0	0	1	0
rs56241532	0	0	0	1	0
rs56241616	0	0	1	0	0
rs56241636	0	0	0	1	0
rs56241656	0	0	0	1	0
rs56241709	0	0	0	1	0
rs56241716	0	0	0	0	1
rs56241797	0	0	0	1	0
rs56242213	1	0	0	0	0
rs56242224	0	0	1	0	0
rs56242266	0	0	0	1	0
rs56242278	0	0	0	1	0
rs56242285	0	0	0	1	0
rs56242354	1	0	0	0	0
rs56242394	0	0	1	0	0
rs56242433	0	0	0	1	0
rs56242438	0	0	0	1	0
rs56242541	0	0	0	1	0
rs56242556	0	0	1	0	0
rs56242570	0	0	0	1	0
rs56242597	0	0	0	1	0
rs56242627	0	0	0	1	0
rs56242633	0	0	0	1	0
rs56242646	1	0	0	0	0
rs56242709	0	0	0	1	0
rs56242723	0	0	0	1	0
rs56242731	0	0	0	1	0
rs56242748	0	0	0	1	0
rs56242860	0	0	0	1	0
rs56242862	0	0	0	1	0
rs56242879	0	0	0	1	0
rs56242960	0	0	0	1	0
rs56242962	0	0	0	1	0
rs56243008	0	0	0	1	0
rs56243010	0	0	1	0	0
rs56243013	0	0	0	1	0
rs56243142	1	0	0	0	0
rs56243155	0	0	1	0	0
rs56243362	0	0	0	1	0
rs56243392	0	0	0	1	0
rs56243480	0	0	0	1	0
rs56243511	0	0	0	1	0
rs56243536	0	0	0	1	0
rs56243570	0	0	0	1	0
rs56243710	0	1	0	0	0
rs56243809	0	0	0	1	0
rs56243829	0	0	0	1	0
rs56244081	0	0	0	1	0
rs56244098	0	0	0	1	0
rs56244108	0	0	0	1	0
rs56244202	0	0	0	1	0
rs56244296	0	0	0	1	0
rs56244391	0	0	0	1	0
rs56244411	0	0	0	1	0
rs56244440	0	0	0	1	0
rs56244510	1	0	0	0	0
rs56244533	0	0	0	1	0
rs56244659	0	0	0	1	0
rs56244705	0	0	0	1	0
rs56244804	0	0	0	1	0
rs56244906	0	0	0	1	0
rs56244916	0	0	0	0	1
rs56245004	0	0	0	1	0
rs56245132	0	0	0	1	0
rs56245206	0	0	0	1	0
rs56245215	0	0	0	1	0
rs56245240	0	0	0	0	1
rs56245258	0	1	0	0	0
rs56245307	0	0	0	1	0
rs56245413	1	0	0	0	0
rs56245501	0	0	0	1	0
rs56245561	0	0	0	1	0
rs56245612	0	0	0	1	0
rs56245724	0	0	0	1	0
rs56245734	0	0	0	1	0
rs56245901	0	0	0	1	0
rs56245924	0	0	0	1	0
rs56245951	0	0	0	1	0
rs56245961	0	0	1	0	0
rs56245993	0	0	0	1	0
rs56246032	0	0	0	1	0
rs56246065	0	0	0	1	0
rs56246076	0	0	0	1	0
rs56246098	0	0	0	1	0
rs56246103	0	1	0	0	0
rs56246109	0	0	0	1	0
rs56246137	0	0	0	1	0
rs56246161	0	0	0	1	0
rs56246240	0	1	0	0	0
rs56246250	0	0	0	1	0
rs56246265	0	0	0	1	0
rs56246296	0	0	0	1	0
rs56246297	0	0	0	1	0
rs56246340	0	0	0	1	0
rs56246554	0	0	1	0	0
rs56246598	0	0	0	1	0
rs56246713	0	0	0	1	0
rs56246806	0	0	0	1	0
rs56246910	0	0	0	1	0
rs56246928	0	0	0	1	0
rs56247000	0	1	0	0	0
rs56247023	1	0	0	0	0
rs56247127	0	0	0	1	0
rs56247223	0	0	1	0	0
rs56247501	0	1	0	0	0
rs56247508	0	0	1	0	0
rs56247511	0	0	0	1	0
rs56247626	0	0	0	1	0
rs56247682	0	0	0	1	0
rs56247697	0	0	1	0	0
rs56247719	0	0	0	1	0
rs56247751	0	0	0	1	0
rs56247806	0	0	1	0	0
rs56247972	0	1	0	0	0
rs56247978	0	0	0	1	0
rs56248131	0	0	0	1	0
rs56248213	0	0	0	1	0
rs56248243	0	0	0	1	0
rs56248326	0	0	0	1	0
rs56248339	0	0	1	0	0
rs56248405	0	0	0	1	0
rs56248471	0	0	1	0	0
rs56248603	0	0	0	1	0
rs56248611	0	0	0	0	1
rs56248625	0	0	0	1	0
rs56248715	0	0	0	1	0
rs56248718	0	0	0	1	0
rs56248730	0	0	0	1	0
rs56248764	0	0	0	1	0
rs56248767	0	0	0	1	0
rs56248937	0	0	0	1	0
rs56249107	0	0	0	1	0
rs56249218	0	0	0	1	0
rs56249260	1	0	0	0	0
rs56249288	0	0	0	1	0
rs56249335	0	0	0	1	0
rs56249362	0	0	0	1	0
rs56249381	0	0	1	0	0
rs56249382	0	0	0	1	0
rs56249573	0	0	0	1	0
rs56249624	0	0	0	1	0
rs56249670	0	0	0	1	0
rs56249678	0	1	0	0	0
rs56249748	0	0	0	1	0
rs56249914	0	0	0	1	0
rs56249992	0	0	0	0	1
rs56250059	0	0	0	1	0
rs56250180	0	0	0	1	0
rs56250322	0	0	0	1	0
rs56250343	0	0	0	1	0
rs56250718	0	1	0	0	0
rs56250774	0	0	0	1	0
rs56250923	0	0	0	1	0
rs56251109	1	0	0	0	0
rs56251123	0	0	0	1	0
rs56251147	0	0	0	1	0
rs56251160	0	0	0	1	0
rs56251203	0	0	0	1	0
rs56251259	0	1	0	0	0
rs56251289	0	0	0	1	0
rs56251345	0	0	0	0	1
rs56251346	0	0	0	1	0
rs56251348	0	1	0	0	0
rs56251392	0	0	0	1	0
rs56251449	0	0	0	1	0
rs56251532	0	0	0	1	0
rs56251619	0	0	0	1	0
rs56251653	0	0	0	1	0
rs56251659	0	1	0	0	0
rs56251700	0	0	0	1	0
rs56251749	0	1	0	0	0
rs56251908	1	0	0	0	0
rs56251941	0	0	0	0	1
rs56252125	0	0	0	1	0
rs56252225	0	0	0	1	0
rs56252303	0	0	0	1	0
rs56252319	0	0	0	1	0
rs56252324	0	0	1	0	0
rs56252364	0	0	0	1	0
rs56252369	0	0	0	1	0
rs56252432	0	0	0	1	0
rs56252444	0	0	0	1	0
rs56252481	0	0	0	1	0
rs56252482	0	0	0	0	1
rs56252501	0	0	0	0	1
rs56252601	0	1	0	0	0
rs56252693	0	0	0	1	0
rs56252694	0	0	0	1	0
rs56252743	0	0	0	1	0
rs56252750	0	0	0	1	0
rs56252769	0	0	0	1	0
rs56252824	0	0	0	1	0
rs56252874	1	0	0	0	0
rs56252897	1	0	0	0	0
rs56252910	0	0	0	1	0
rs56252916	0	0	0	1	0
rs56252981	0	1	0	0	0
rs56252997	0	0	0	1	0
rs56253001	0	0	1	0	0
rs56253011	0	0	0	1	0
rs56253190	0	0	0	1	0
rs56253306	0	0	1	0	0
rs56253326	0	0	0	1	0
rs56253434	0	0	0	1	0
rs56253435	0	1	0	0	0
rs56253525	0	0	0	1	0
rs56253622	0	0	0	1	0
rs56253627	0	0	0	1	0
rs56253815	0	0	0	1	0
rs56253829	0	0	0	1	0
rs56253832	0	0	0	1	0
rs56253850	0	0	0	1	0
rs56253901	0	0	0	1	0
rs56253946	1	0	0	0	0
rs56254001	0	0	0	1	0
rs56254400	0	0	0	1	0
rs56254477	1	0	0	0	0
rs56254488	0	0	0	1	0
rs56254524	0	0	0	1	0
rs56254585	0	0	0	1	0
rs56254605	0	0	0	1	0
rs56254815	0	0	0	0	1
rs56254848	0	0	0	1	0
rs56254945	1	0	0	0	0
rs56255035	0	0	0	1	0
rs56255115	0	0	0	1	0
rs56255242	0	0	0	1	0
rs56255416	0	0	0	1	0
rs56255530	0	0	0	0	1
rs56255533	0	1	0	0	0
rs56255570	0	0	0	1	0
rs56255582	0	0	0	1	0
rs56255641	0	0	0	1	0
rs56255661	0	0	0	1	0
rs56255748	0	1	0	0	0
rs56255751	0	0	0	1	0
rs56255752	0	0	0	1	0
rs56255782	0	0	0	1	0
rs56255801	1	0	0	0	0
rs56255822	0	0	0	1	0
rs56255868	0	0	0	1	0
rs56255945	0	0	1	0	0
rs56256118	0	0	0	1	0
rs56256140	0	0	0	1	0
rs56256182	1	0	0	0	0
rs56256184	0	0	0	1	0
rs56256263	0	0	0	1	0
rs56256365	0	0	0	0	1
rs56256400	0	0	0	1	0
rs56256440	0	0	0	1	0
rs56256561	0	0	0	1	0
rs56256582	0	0	0	1	0
rs56256650	0	1	0	0	0
rs56256721	0	0	0	1	0
rs56257005	0	1	0	0	0
rs56257047	0	0	0	1	0
rs56257079	0	0	0	1	0
rs56257093	0	0	0	1	0
rs56257229	0	0	0	1	0
rs56257329	0	0	0	1	0
rs56257353	0	0	0	1	0
rs56257354	0	0	0	1	0
rs56257370	0	0	0	1	0
rs56257442	0	0	0	1	0
rs56257446	0	0	0	1	0
rs56257449	0	0	0	1	0
rs56257457	0	1	0	0	0
rs56257701	0	0	0	1	0
rs56257723	0	0	0	1	0
rs56257742	0	0	1	0	0
rs56257830	0	0	0	1	0
rs56258006	0	0	0	1	0
rs56258066	0	0	0	1	0
rs56258187	0	1	0	0	0
rs56258256	0	0	0	1	0
rs56258327	0	0	0	1	0
rs56258393	0	0	0	1	0
rs56258402	1	0	0	0	0
rs56258468	0	0	0	1	0
rs56258480	0	0	1	0	0
rs56258486	0	0	0	0	1
rs56258523	0	0	0	1	0
rs56258611	0	0	0	1	0
rs56258701	0	0	0	1	0
rs56258736	0	0	0	0	1
rs56258807	0	1	0	0	0
rs56258847	0	0	0	1	0
rs56258850	0	0	1	0	0
rs56259162	0	0	0	1	0
rs56259289	0	0	0	1	0
rs56259295	0	0	0	1	0
rs56259344	0	0	0	1	0
rs56259379	0	0	0	1	0
rs56259551	0	0	0	1	0
rs56259592	0	0	0	1	0
rs56259638	0	0	0	1	0
rs56259669	1	0	0	0	0
rs56259670	0	0	0	1	0
rs56259671	0	0	0	1	0
rs56259711	0	0	0	1	0
rs56259855	0	0	0	1	0
rs56259899	0	0	0	1	0
rs56259928	0	1	0	0	0
rs56259931	0	1	0	0	0
rs56259933	0	0	0	1	0
rs56260047	0	0	1	0	0
rs56260079	0	0	0	1	0
rs56260098	1	0	0	0	0
rs56260106	0	0	0	1	0
rs56260111	0	0	1	0	0
rs56260129	0	0	0	1	0
rs56260132	0	0	1	0	0
rs56260240	1	0	0	0	0
rs56260358	0	0	1	0	0
rs56260497	0	0	0	1	0
rs56260571	0	0	0	1	0
rs56260598	0	0	0	1	0
rs56260639	0	0	0	1	0
rs56260717	0	0	0	1	0
rs56260745	0	0	0	1	0
rs56260932	0	0	0	1	0
rs56261239	0	0	0	1	0
rs56261252	0	0	0	1	0
rs56261259	0	0	0	1	0
rs56261432	0	0	0	1	0
rs56261565	0	0	0	1	0
rs56261601	0	0	0	1	0
rs56261610	0	0	0	1	0
rs56261630	0	0	1	0	0
rs56261634	0	0	0	1	0
rs56261702	0	0	0	1	0
rs56261709	0	0	0	1	0
rs56261747	0	0	0	1	0
rs56261750	0	1	0	0	0
rs56261842	1	0	0	0	0
rs56261897	0	0	0	0	1
rs56262039	0	0	0	1	0
rs56262220	0	0	0	1	0
rs56262311	0	0	0	1	0
rs56262362	1	0	0	0	0
rs56262439	0	0	0	1	0
rs56262456	0	0	0	1	0
rs56262458	0	0	0	1	0
rs56262517	0	0	0	1	0
rs56262551	0	0	1	0	0
rs56262555	0	1	0	0	0
rs56262610	0	0	0	1	0
rs56262615	0	0	0	0	1
rs56262724	0	0	0	1	0
rs56262741	0	0	0	1	0
rs56262905	0	0	0	1	0
rs56263141	1	0	0	0	0
rs56263213	0	1	0	0	0
rs56263384	1	0	0	0	0
rs56263456	0	0	0	1	0
rs56263550	0	0	1	0	0
rs56263563	0	0	0	1	0
rs56263582	0	0	0	1	0
rs56263714	0	0	0	1	0
rs56263717	0	0	0	1	0
rs56263726	0	0	0	1	0
rs56263826	0	0	0	1	0
rs56264045	0	0	0	1	0
rs56264101	0	1	0	0	0
rs56264121	0	1	0	0	0
rs56264140	0	0	0	1	0
rs56264166	0	0	1	0	0
rs56264228	1	0	0	0	0
rs56264248	0	0	1	0	0
rs56264612	0	0	0	1	0
rs56264690	0	0	0	1	0
rs56264728	0	1	0	0	0
rs56264774	0	1	0	0	0
rs56264830	0	0	0	1	0
rs56264833	0	0	0	1	0
rs56264864	0	0	0	1	0
rs56265054	0	1	0	0	0
rs56265056	0	0	0	1	0
rs56265142	0	0	0	1	0
rs56265209	1	0	0	0	0
rs56265312	0	0	0	1	0
rs56265351	0	0	0	1	0
rs56265359	0	0	0	1	0
rs56265379	0	0	0	1	0
rs56265405	0	0	0	1	0
rs56265409	0	0	0	1	0
rs56265448	0	1	0	0	0
rs56265483	0	0	0	1	0
rs56265490	0	0	0	1	0
rs56265635	0	0	0	1	0
rs56265719	0	0	0	1	0
rs56265838	0	0	0	1	0
rs56265968	0	0	0	1	0
rs56265975	0	0	0	1	0
rs56265989	0	0	0	1	0
rs56266008	1	0	0	0	0
rs56266011	0	0	0	1	0
rs56266074	1	0	0	0	0
rs56266102	0	0	0	1	0
rs56266308	0	1	0	0	0
rs56266319	0	0	0	1	0
rs56266329	0	0	0	1	0
rs56266357	0	1	0	0	0
rs56266358	0	0	0	1	0
rs56266424	0	1	0	0	0
rs56266601	0	0	0	1	0
rs56266710	0	0	0	1	0
rs56266714	0	0	0	0	1
rs56266877	0	0	0	1	0
rs56266890	0	0	0	1	0
rs56266896	0	0	0	1	0
rs56266951	0	0	0	1	0
rs56267000	0	0	0	1	0
rs56267008	0	0	0	1	0
rs56267202	0	0	0	1	0
rs56267284	0	0	0	1	0
rs56267425	0	0	0	1	0
rs56267622	0	0	0	1	0
rs56267986	0	0	0	1	0
rs56268024	0	0	0	1	0
rs56268105	0	0	0	1	0
rs56268127	0	0	0	1	0
rs56268206	1	0	0	0	0
rs56268218	0	0	0	1	0
rs56268318	0	0	0	1	0
rs56268334	0	0	0	1	0
rs56268349	0	0	0	1	0
rs56268354	0	0	0	1	0
rs56268509	0	0	0	1	0
rs56268519	0	0	0	1	0
rs56268521	0	0	0	1	0
rs56268560	0	0	0	1	0
rs56268665	0	0	0	1	0
rs56268781	0	0	0	1	0
rs56268904	0	0	0	1	0
rs56268916	0	0	0	1	0
rs56269126	0	0	0	1	0
rs56269128	0	0	0	1	0
rs56269147	0	0	0	1	0
rs56269505	0	0	0	1	0
rs56269547	0	0	1	0	0
rs56269580	0	1	0	0	0
rs56269629	0	0	0	1	0
rs56269654	0	0	0	1	0
rs56269716	0	0	0	1	0
rs56269782	0	0	0	1	0
rs56269837	0	0	0	1	0
rs56269841	0	0	0	1	0
rs56269872	0	1	0	0	0
rs56270014	1	0	0	0	0
rs56270084	0	0	0	1	0
rs56270086	0	0	0	1	0
rs56270137	0	0	0	1	0
rs56270369	0	0	0	1	0
rs56270377	0	0	0	1	0
rs56270420	0	0	0	1	0
rs56270625	0	0	0	1	0
rs56270763	1	0	0	0	0
rs56270963	0	0	0	1	0
rs56271032	0	0	0	1	0
rs56271053	0	0	0	0	1
rs56271126	0	0	1	0	0
rs56271164	0	0	1	0	0
rs56271319	0	0	0	1	0
rs56271362	0	0	0	1	0
rs56271598	0	0	0	1	0
rs56271634	0	0	0	1	0
rs56271637	0	0	0	1	0
rs56271770	0	0	0	1	0
rs56271815	0	0	0	1	0
rs56271838	0	0	0	0	1
rs56271859	0	0	0	0	1
rs56271940	0	0	1	0	0
rs56272010	1	0	0	0	0
rs56272062	0	0	0	1	0
rs56272077	0	0	0	1	0
rs56272158	0	1	0	0	0
rs56272175	0	0	1	0	0
rs56272184	0	0	0	1	0
rs56272216	0	1	0	0	0
rs56272219	0	0	0	1	0
rs56272258	0	0	0	1	0
rs56272707	0	0	0	1	0
rs56272715	0	0	0	1	0
rs56272722	0	0	0	1	0
rs56272859	0	0	0	1	0
rs56272877	0	0	0	1	0
rs56272926	0	0	0	1	0
rs56272995	0	0	0	1	0
rs56273012	0	0	0	1	0
rs56273027	0	1	0	0	0
rs56273306	0	0	1	0	0
rs56273319	0	0	0	1	0
rs56273358	0	0	0	1	0
rs56273424	0	0	0	1	0
rs56273443	0	0	0	1	0
rs56273492	0	0	0	1	0
rs56273627	0	0	0	1	0
rs56273824	0	0	0	1	0
rs56273869	0	0	0	1	0
rs56273925	0	0	0	1	0
rs56273975	0	0	0	1	0
rs56273981	0	1	0	0	0
rs56273987	0	1	0	0	0
rs56274002	0	0	1	0	0
rs56274008	0	0	0	1	0
rs56274015	0	0	0	1	0
rs56274107	0	0	0	1	0
rs56274113	1	0	0	0	0
rs56274132	1	0	0	0	0
rs56274211	0	1	0	0	0
rs56274242	0	1	0	0	0
rs56274317	0	0	0	0	1
rs56274345	0	0	0	1	0
rs56274407	0	0	0	1	0
rs56274426	0	0	0	1	0
rs56274514	0	0	1	0	0
rs56274778	0	0	0	1	0
rs56274812	0	1	0	0	0
rs56274864	0	0	1	0	0
rs56274873	0	1	0	0	0
rs56274906	0	1	0	0	0
rs56274911	0	0	1	0	0
rs56274913	0	0	0	1	0
rs56274948	0	0	0	1	0
rs56275048	0	0	1	0	0
rs56275096	0	0	0	1	0
rs56275099	1	0	0	0	0
rs56275170	0	0	0	1	0
rs56275181	0	0	0	0	1
rs56275366	0	0	0	1	0
rs56275421	0	0	0	1	0
rs56275440	0	0	0	1	0
rs56275585	0	1	0	0	0
rs56275589	0	0	1	0	0
rs56275709	0	1	0	0	0
rs56275759	0	0	0	1	0
rs56275783	0	0	0	0	1
rs56275785	1	0	0	0	0
rs56275926	0	0	0	1	0
rs56276028	1	0	0	0	0
rs56276030	0	0	0	1	0
rs56276031	0	0	1	0	0
rs56276122	0	0	0	1	0
rs56276193	0	1	0	0	0
rs56276404	0	0	0	1	0
rs56276439	0	1	0	0	0
rs56276460	0	1	0	0	0
rs56276482	0	0	0	1	0
rs56276505	0	0	0	1	0
rs56276534	0	0	0	1	0
rs56276589	0	1	0	0	0
rs56276619	0	0	0	1	0
rs56276737	0	0	0	1	0
rs56276813	0	0	0	1	0
rs56276821	0	0	0	1	0
rs56276872	0	0	0	1	0
rs56276876	0	0	0	1	0
rs56277024	0	0	0	1	0
rs56277037	0	0	0	1	0
rs56277076	0	0	0	1	0
rs56277078	1	0	0	0	0
rs56277301	0	0	0	1	0
rs56277375	0	0	0	1	0
rs56277479	0	0	0	0	1
rs56277614	0	0	0	1	0
rs56277861	0	0	0	1	0
rs56278003	0	0	0	1	0
rs56278027	0	0	0	1	0
rs56278067	0	0	0	1	0
rs56278081	0	0	0	1	0
rs56278119	0	0	0	1	0
rs56278122	0	0	0	1	0
rs56278188	0	0	0	1	0
rs56278248	0	0	0	1	0
rs56278326	0	0	0	1	0
rs56278412	0	0	0	1	0
rs56278436	0	1	0	0	0
rs56278500	0	0	0	1	0
rs56278545	0	0	0	1	0
rs56278628	0	0	0	1	0
rs56278631	0	0	0	1	0
rs56278736	0	0	0	1	0
rs56278824	1	0	0	0	0
rs56278860	0	0	0	1	0
rs56278918	0	0	1	0	0
rs56278919	0	0	1	0	0
rs56278934	0	0	0	1	0
rs56278961	0	0	0	1	0
rs56278994	1	0	0	0	0
rs56279125	0	1	0	0	0
rs56279201	0	1	0	0	0
rs56279221	0	0	0	1	0
rs56279249	0	0	0	0	1
rs56279420	0	0	0	1	0
rs56279527	0	0	1	0	0
rs56279608	0	0	0	1	0
rs56279624	0	0	0	1	0
rs56279626	0	0	0	1	0
rs56279704	0	0	1	0	0
rs56279740	0	1	0	0	0
rs56280034	0	0	0	1	0
rs56280055	0	0	0	0	1
rs56280069	0	1	0	0	0
rs56280121	0	0	0	1	0
rs56280243	1	0	0	0	0
rs56280301	0	0	0	1	0
rs56280326	0	1	0	0	0
rs56280331	0	0	0	0	1
rs56280373	0	0	0	1	0
rs56280418	0	1	0	0	0
rs56280479	0	0	1	0	0
rs56280508	0	0	0	1	0
rs56280531	0	0	1	0	0
rs56280534	0	0	0	1	0
rs56280614	0	0	1	0	0
rs56280726	0	0	1	0	0
rs56280739	1	0	0	0	0
rs56280752	0	1	0	0	0
rs56280806	0	1	0	0	0
rs56280832	0	1	0	0	0
rs56280953	0	1	0	0	0
rs56280956	0	0	0	1	0
rs56280959	0	0	0	1	0
rs56280963	0	0	0	0	1
rs56280964	0	0	0	1	0
rs56281058	0	0	0	1	0
rs56281059	0	0	0	1	0
rs56281144	0	1	0	0	0
rs56281254	0	0	0	1	0
rs56281400	0	0	0	1	0
rs56281612	0	0	0	1	0
rs56281640	0	0	0	1	0
rs56281742	0	0	0	1	0
rs56281836	0	0	0	1	0
rs56281979	0	0	1	0	0
rs56282046	0	0	0	1	0
rs56282068	0	0	0	1	0
rs56282157	0	0	0	1	0
rs56282179	0	0	0	1	0
rs56282199	0	0	0	1	0
rs56282258	0	0	0	1	0
rs56282307	0	0	0	1	0
rs56282331	0	0	0	0	1
rs56282401	0	0	0	1	0
rs56282402	0	0	0	1	0
rs56282423	0	0	0	1	0
rs56282615	0	0	0	1	0
rs56282703	0	0	0	1	0
rs56282790	0	0	0	1	0
rs56282850	0	0	0	0	1
rs56283010	0	0	0	1	0
rs56283224	0	0	0	1	0
rs56283327	0	0	0	1	0
rs56283451	0	0	0	1	0
rs56283511	0	0	0	1	0
rs56283568	0	1	0	0	0
rs56283601	1	0	0	0	0
rs56283736	0	0	0	1	0
rs56283814	0	0	0	1	0
rs56283821	0	0	0	1	0
rs56283867	0	0	0	1	0
rs56283869	0	0	0	1	0
rs56283872	0	0	0	1	0
rs56283880	0	0	0	1	0
rs56283957	0	0	0	1	0
rs56283960	0	0	0	1	0
rs56283995	0	0	0	1	0
rs56283998	0	0	1	0	0
rs56284088	0	0	1	0	0
rs56284202	0	0	0	1	0
rs56284353	0	0	0	1	0
rs56284386	0	0	0	1	0
rs56284497	0	0	0	1	0
rs56284649	0	0	1	0	0
rs56284862	0	0	0	0	1
rs56285001	0	0	0	0	1
rs56285024	1	0	0	0	0
rs56285190	0	0	0	1	0
rs56285251	0	0	0	1	0
rs56285261	0	0	0	1	0
rs56285320	0	0	0	1	0
rs56285409	0	0	0	1	0
rs56285432	0	0	0	1	0
rs56285564	0	1	0	0	0
rs56285607	0	0	0	1	0
rs56285641	0	0	0	1	0
rs56285743	0	0	0	1	0
rs56285822	0	0	0	1	0
rs56286072	0	1	0	0	0
rs56286089	0	1	0	0	0
rs56286132	0	0	0	0	1
rs56286239	0	0	0	1	0
rs56286270	0	0	0	1	0
rs56286555	0	0	0	1	0
rs56286631	0	0	0	1	0
rs56286688	0	0	0	1	0
rs56286706	0	0	0	1	0
rs56286824	0	0	0	1	0
rs56286913	0	0	0	1	0
rs56286917	0	0	0	1	0
rs56287037	0	0	0	1	0
rs56287233	0	0	0	1	0
rs56287248	0	0	0	1	0
rs56287473	0	0	0	1	0
rs56287528	0	0	0	1	0
rs56287551	0	0	1	0	0
rs56287590	0	1	0	0	0
rs56287591	0	1	0	0	0
rs56287614	0	0	0	1	0
rs56287626	0	1	0	0	0
rs56287631	0	1	0	0	0
rs56287665	0	0	0	1	0
rs56287691	0	1	0	0	0
rs56287756	0	0	1	0	0
rs56287843	0	0	1	0	0
rs56287882	0	0	1	0	0
rs56287941	0	0	0	1	0
rs56287990	0	0	1	0	0
rs56288028	0	0	0	1	0
rs56288074	0	1	0	0	0
rs56288091	0	0	0	1	0
rs56288111	0	1	0	0	0
rs56288237	0	0	0	1	0
rs56288418	0	1	0	0	0
rs56288514	0	0	0	1	0
rs56288528	0	0	0	1	0
rs56288593	0	0	0	1	0
rs56288620	0	0	0	1	0
rs56288639	0	0	0	1	0
rs56288736	0	0	0	1	0
rs56288767	0	0	0	1	0
rs56288791	0	0	1	0	0
rs56288833	0	1	0	0	0
rs56288863	0	0	0	1	0
rs56288882	0	0	0	1	0
rs56288911	0	1	0	0	0
rs56289007	0	0	1	0	0
rs56289035	0	0	0	1	0
rs56289338	1	0	0	0	0
rs56289356	0	0	0	0	1
rs56289380	0	0	0	1	0
rs56289452	0	0	0	1	0
rs56289485	0	0	0	1	0
rs56289554	0	0	0	1	0
rs56289587	0	0	0	1	0
rs56289618	0	0	0	1	0
rs56289635	0	0	0	1	0
rs56289705	0	0	0	1	0
rs56289714	0	1	0	0	0
rs56289875	0	1	0	0	0
rs56289889	1	0	0	0	0
rs56289897	0	0	1	0	0
rs56289903	0	0	0	1	0
rs56290054	0	0	0	1	0
rs56290103	0	0	0	1	0
rs56290114	0	1	0	0	0
rs56290130	0	0	0	1	0
rs56290147	0	0	0	1	0
rs56290312	0	0	0	1	0
rs56290508	0	0	0	1	0
rs56290553	0	0	0	1	0
rs56290570	0	0	0	1	0
rs56290606	0	0	0	1	0
rs56290614	0	0	0	1	0
rs56290758	0	0	0	1	0
rs56290831	0	0	0	1	0
rs56290843	0	0	0	1	0
rs56290900	0	0	0	1	0
rs56290902	0	0	0	1	0
rs56290913	0	0	0	1	0
rs56290916	0	0	0	0	1
rs56291018	0	0	0	1	0
rs56291047	0	0	0	1	0
rs56291054	0	0	1	0	0
rs56291131	0	0	0	1	0
rs56291221	0	0	0	1	0
rs56291237	0	0	0	1	0
rs56291254	0	0	0	0	1
rs56291275	0	0	0	1	0
rs56291277	0	0	0	1	0
rs56291341	0	0	0	1	0
rs56291421	0	0	0	1	0
rs56291514	0	0	0	1	0
rs56291673	1	0	0	0	0
rs56291682	0	1	0	0	0
rs56291706	0	0	0	1	0
rs56291714	0	0	0	1	0
rs56291722	0	0	0	1	0
rs56291729	0	0	0	0	1
rs56291736	0	0	0	1	0
rs56291777	0	0	0	1	0
rs56291789	0	0	0	1	0
rs56291803	0	0	0	1	0
rs56291819	0	0	0	1	0
rs56291821	0	0	0	1	0
rs56291837	0	0	1	0	0
rs56291865	1	0	0	0	0
rs56292023	0	0	0	1	0
rs56292273	0	0	0	1	0
rs56292525	0	1	0	0	0
rs56292538	0	0	0	1	0
rs56292549	0	0	1	0	0
rs56292587	0	0	0	1	0
rs56292606	0	0	0	1	0
rs56292650	0	0	0	1	0
rs56292710	0	0	0	1	0
rs56292768	0	0	1	0	0
rs56292814	1	0	0	0	0
rs56292834	0	0	0	1	0
rs56292839	0	0	0	1	0
rs56292859	0	0	1	0	0
rs56292873	0	0	0	1	0
rs56292930	1	0	0	0	0
rs56292953	0	0	0	1	0
rs56293010	0	0	0	1	0
rs56293038	0	0	0	1	0
rs56293144	0	0	0	1	0
rs56293184	0	0	1	0	0
rs56293193	1	0	0	0	0
rs56293318	0	0	0	1	0
rs56293342	0	0	1	0	0
rs56293413	0	1	0	0	0
rs56293449	0	0	0	1	0
rs56293492	0	0	0	1	0
rs56293506	0	1	0	0	0
rs56293549	0	1	0	0	0
rs56293643	1	0	0	0	0
rs56293646	0	0	0	1	0
rs56293917	0	0	0	0	1
rs56294000	0	0	0	1	0
rs56294008	0	0	0	1	0
rs56294026	0	0	0	1	0
rs56294047	0	0	0	1	0
rs56294128	0	0	1	0	0
rs56294147	1	0	0	0	0
rs56294329	0	0	0	1	0
rs56294359	0	0	0	1	0
rs56294367	0	0	0	1	0
rs56294425	1	0	0	0	0
rs56294532	0	0	0	1	0
rs56294715	0	0	0	1	0
rs56294733	0	0	0	1	0
rs56294817	0	0	0	1	0
rs56294888	0	0	0	1	0
rs56294917	0	0	0	0	1
rs56294931	0	0	0	1	0
rs56295309	0	0	0	1	0
rs56295335	0	0	0	1	0
rs56295395	0	0	0	0	1
rs56295463	0	0	0	1	0
rs56295475	0	1	0	0	0
rs56295538	0	1	0	0	0
rs56295552	0	0	1	0	0
rs56295567	0	0	0	0	1
rs56295645	0	0	0	1	0
rs56295702	0	0	0	1	0
rs56295721	0	0	0	1	0
rs56295745	0	0	0	1	0
rs56295826	0	1	0	0	0
rs56295910	0	0	0	1	0
rs56295930	0	0	0	1	0
rs56295970	0	0	0	1	0
rs56295971	0	0	0	1	0
rs56295995	0	0	0	1	0
rs56296130	0	1	0	0	0
rs56296295	0	0	0	1	0
rs56296320	0	0	0	1	0
rs56296349	0	0	1	0	0
rs56296373	0	0	0	1	0
rs56296403	0	0	0	1	0
rs56296440	0	0	0	1	0
rs56296484	1	0	0	0	0
rs56296497	0	0	0	1	0
rs56296519	0	0	1	0	0
rs56296525	0	0	0	1	0
rs56296618	1	0	0	0	0
rs56296620	0	0	0	1	0
rs56296701	0	0	0	1	0
rs56296706	0	1	0	0	0
rs56296737	0	1	0	0	0
rs56296742	0	0	0	1	0
rs56296910	0	0	1	0	0
rs56296913	0	0	0	1	0
rs56296933	0	0	0	1	0
rs56296936	0	1	0	0	0
rs56296960	0	0	0	1	0
rs56297203	0	0	0	1	0
rs56297314	0	0	0	1	0
rs56297337	0	0	0	1	0
rs56297411	1	0	0	0	0
rs56297451	0	0	0	1	0
rs56297468	0	0	0	1	0
rs56297644	0	0	0	1	0
rs56297695	0	0	1	0	0
rs56297814	0	0	0	1	0
rs56297903	0	0	0	1	0
rs56297951	0	0	0	1	0
rs56298010	0	0	0	1	0
rs56298023	1	0	0	0	0
rs56298063	0	0	0	1	0
rs56298082	0	1	0	0	0
rs56298118	0	1	0	0	0
rs56298218	1	0	0	0	0
rs56298276	1	0	0	0	0
rs56298287	0	0	0	1	0
rs56298314	1	0	0	0	0
rs56298338	0	0	0	0	1
rs56298416	0	0	0	1	0
rs56298432	1	0	0	0	0
rs56298450	0	1	0	0	0
rs56298491	0	1	0	0	0
rs56298514	0	0	0	1	0
rs56298526	0	1	0	0	0
rs56298528	0	0	0	1	0
rs56298592	0	1	0	0	0
rs56298595	0	1	0	0	0
rs56298638	0	0	0	1	0
rs56298664	0	1	0	0	0
rs56298674	0	0	0	1	0
rs56298685	0	0	1	0	0
rs56298790	0	0	0	1	0
rs56298791	0	1	0	0	0
rs56298926	0	0	0	1	0
rs56298931	1	0	0	0	0
rs56299144	0	0	1	0	0
rs56299150	0	0	0	1	0
rs56299225	0	0	0	1	0
rs56299308	0	0	0	1	0
rs56299321	0	1	0	0	0
rs56299433	0	0	0	1	0
rs56299452	0	0	0	1	0
rs56299567	0	0	0	1	0
rs56299595	0	0	0	1	0
rs56299926	0	0	0	1	0
rs56299944	0	0	1	0	0
rs56299995	0	0	0	1	0
rs56300124	0	0	0	1	0
rs56300145	0	0	0	1	0
rs56300267	0	0	0	1	0
rs56300302	0	0	0	1	0
rs56300307	0	1	0	0	0
rs56300324	0	0	0	1	0
rs56300335	0	0	0	1	0
rs56300417	0	0	0	1	0
rs56300460	0	0	0	1	0
rs56300533	1	0	0	0	0
rs56300555	0	0	0	1	0
rs56300568	0	0	0	1	0
rs56300711	0	0	0	1	0
rs56300819	0	0	0	1	0
rs56300905	0	0	0	1	0
rs56300917	0	0	0	0	1
rs56300946	0	1	0	0	0
rs56301120	0	0	1	0	0
rs56301165	0	0	0	1	0
rs56301239	1	0	0	0	0
rs56301256	0	0	0	1	0
rs56301327	0	0	0	1	0
rs56301404	0	0	0	1	0
rs56301491	0	1	0	0	0
rs56301507	1	0	0	0	0
rs56301513	0	0	0	1	0
rs56301525	0	0	1	0	0
rs56301536	0	0	0	1	0
rs56301550	0	1	0	0	0
rs56301611	0	0	0	1	0
rs56301718	0	0	0	1	0
rs56301737	0	0	0	1	0
rs56301850	0	1	0	0	0
rs56301920	0	0	0	1	0
rs56302007	0	0	1	0	0
rs56302034	0	0	0	1	0
rs56302319	0	0	0	1	0
rs56302329	0	0	0	1	0
rs56302434	0	0	0	1	0
rs56302476	0	0	0	1	0
rs56302488	0	1	0	0	0
rs56302493	0	0	0	1	0
rs56302494	0	0	0	1	0
rs56302600	0	0	0	1	0
rs56302608	0	0	0	1	0
rs56302701	0	0	0	1	0
rs56302736	0	0	0	1	0
rs56302819	0	0	0	0	1
rs56302937	1	0	0	0	0
rs56303024	0	0	0	1	0
rs56303115	1	0	0	0	0
rs56303209	0	0	0	1	0
rs56303233	0	0	0	1	0
rs56303239	0	0	0	1	0
rs56303276	0	0	0	1	0
rs56303288	0	1	0	0	0
rs56303509	0	0	0	1	0
rs56303531	0	0	0	1	0
rs56303543	0	0	0	1	0
rs56303544	0	0	0	1	0
rs56303666	0	0	0	1	0
rs56303722	0	0	0	1	0
rs56303755	0	0	0	1	0
rs56303770	0	0	0	1	0
rs56303855	0	0	0	1	0
rs56303870	1	0	0	0	0
rs56303881	0	0	0	1	0
rs56303951	1	0	0	0	0
rs56303986	0	0	0	1	0
rs56304025	0	0	0	0	1
rs56304218	0	0	1	0	0
rs56304320	0	0	0	1	0
rs56304335	0	0	0	1	0
rs56304521	0	1	0	0	0
rs56304603	0	0	0	1	0
rs56304619	1	0	0	0	0
rs56304721	0	0	0	1	0
rs56304866	1	0	0	0	0
rs56304870	0	0	0	1	0
rs56304871	0	0	0	1	0
rs56304982	0	0	0	0	1
rs56305012	0	0	1	0	0
rs56305131	0	0	0	1	0
rs56305246	0	0	1	0	0
rs56305291	0	0	0	1	0
rs56305315	0	0	1	0	0
rs56305421	0	0	0	1	0
rs56305430	0	0	0	1	0
rs56305455	0	0	0	1	0
rs56305495	1	0	0	0	0
rs56305550	1	0	0	0	0
rs56305700	0	0	1	0	0
rs56305830	0	0	0	1	0
rs56305847	0	0	0	1	0
rs56305849	0	1	0	0	0
rs56305917	0	0	0	1	0
rs56306023	0	0	0	1	0
rs56306107	0	0	0	1	0
rs56306130	0	1	0	0	0
rs56306143	0	0	1	0	0
rs56306146	0	0	0	1	0
rs56306187	0	0	0	1	0
rs56306275	0	0	0	1	0
rs56306324	0	1	0	0	0
rs56306341	0	0	0	1	0
rs56306348	0	0	1	0	0
rs56306402	0	0	0	1	0
rs56306407	0	0	1	0	0
rs56306435	0	0	0	1	0
rs56306482	0	0	0	1	0
rs56306512	0	0	1	0	0
rs56306539	0	0	0	1	0
rs56306562	0	0	0	1	0
rs56306647	0	0	0	0	1
rs56306811	0	0	1	0	0
rs56306815	0	0	0	0	1
rs56306826	0	0	1	0	0
rs56306839	0	0	1	0	0
rs56306889	1	0	0	0	0
rs56307098	0	0	0	1	0
rs56307143	0	0	0	1	0
rs56307229	0	1	0	0	0
rs56307252	0	0	0	1	0
rs56307254	0	1	0	0	0
rs56307286	0	0	0	1	0
rs56307296	0	0	0	1	0
rs56307311	0	0	0	1	0
rs56307383	0	0	0	1	0
rs56307385	0	1	0	0	0
rs56307697	0	0	0	1	0
rs56307817	1	0	0	0	0
rs56307819	0	0	0	1	0
rs56307853	0	0	0	1	0
rs56307949	0	0	0	1	0
rs56307959	0	0	0	1	0
rs56307984	0	0	0	1	0
rs56307987	0	0	0	1	0
rs56308185	0	0	1	0	0
rs56308190	0	0	0	1	0
rs56308440	0	0	0	1	0
rs56308525	0	0	0	1	0
rs56308603	0	1	0	0	0
rs56308611	1	0	0	0	0
rs56308637	0	1	0	0	0
rs56308701	0	0	0	1	0
rs56308736	0	0	0	1	0
rs56308748	0	0	0	1	0
rs56308752	0	0	0	1	0
rs56308789	0	0	0	1	0
rs56308802	0	0	1	0	0
rs56308926	1	0	0	0	0
rs56309145	1	0	0	0	0
rs56309209	0	0	0	1	0
rs56309225	0	1	0	0	0
rs56309244	0	0	0	1	0
rs56309253	0	0	0	1	0
rs56309310	0	0	0	1	0
rs56309312	0	0	0	1	0
rs56309321	0	0	0	1	0
rs56309338	0	0	0	1	0
rs56309343	0	0	0	1	0
rs56309425	0	0	0	1	0
rs56309428	0	1	0	0	0
rs56309519	0	0	0	1	0
rs56309550	0	0	0	1	0
rs56309713	0	0	0	1	0
rs56309719	0	0	0	1	0
rs56309758	1	0	0	0	0
rs56309901	0	0	0	1	0
rs56309907	0	0	0	1	0
rs56310039	0	0	0	1	0
rs56310123	0	0	0	1	0
rs56310229	0	0	0	1	0
rs56310310	0	0	0	1	0
rs56310312	0	0	0	1	0
rs56310458	0	0	0	1	0
rs56310582	0	0	0	1	0
rs56310618	0	0	0	1	0
rs56310842	0	0	0	1	0
rs56310934	0	0	1	0	0
rs56310961	0	0	0	0	1
rs56311096	0	0	0	1	0
rs56311146	0	0	0	1	0
rs56311189	0	0	0	1	0
rs56311317	0	1	0	0	0
rs56311342	0	0	0	1	0
rs56311441	1	0	0	0	0
rs56311459	0	0	0	1	0
rs56311685	0	0	0	1	0
rs56311718	0	0	0	1	0
rs56311932	0	0	0	1	0
rs56312033	0	0	0	1	0
rs56312240	0	0	0	1	0
rs56312243	0	0	0	1	0
rs56312302	0	0	0	1	0
rs56312334	0	0	0	1	0
rs56312404	0	0	0	1	0
rs56312413	0	0	0	1	0
rs56312415	0	0	0	1	0
rs56312456	0	0	0	1	0
rs56312486	0	1	0	0	0
rs56312622	0	0	1	0	0
rs56312626	0	0	0	0	1
rs56312722	0	0	0	1	0
rs56312747	0	0	0	1	0
rs56312879	1	0	0	0	0
rs56312883	0	0	0	1	0
rs56313030	0	0	0	1	0
rs56313042	0	0	0	1	0
rs56313227	1	0	0	0	0
rs56313237	1	0	0	0	0
rs56313302	0	0	0	1	0
rs56313375	0	0	0	1	0
rs56313488	0	1	0	0	0
rs56313512	0	0	0	1	0
rs56313728	0	0	0	1	0
rs56313753	0	0	0	1	0
rs56313903	0	1	0	0	0
rs56313943	0	0	0	1	0
rs56313948	0	0	0	1	0
rs56314123	0	0	0	1	0
rs56314217	0	0	0	1	0
rs56314218	0	0	0	1	0
rs56314219	0	0	0	1	0
rs56314227	0	0	0	1	0
rs56314242	0	0	0	1	0
rs56314255	0	0	0	1	0
rs56314258	0	0	0	1	0
rs56314348	0	0	0	1	0
rs56314416	0	0	0	1	0
rs56314510	0	0	1	0	0
rs56314581	0	0	0	0	1
rs56314689	0	0	0	1	0
rs56314708	0	0	0	1	0
rs56314767	0	0	0	1	0
rs56314791	0	0	0	1	0
rs56314799	0	0	1	0	0
rs56315039	0	0	0	1	0
rs56315094	1	0	0	0	0
rs56315117	0	0	0	1	0
rs56315120	0	1	0	0	0
rs56315204	0	1	0	0	0
rs56315211	0	0	0	1	0
rs56315277	1	0	0	0	0
rs56315296	0	0	0	0	1
rs56315319	0	0	0	1	0
rs56315353	0	0	1	0	0
rs56315383	0	0	0	1	0
rs56315550	0	1	0	0	0
rs56315911	0	0	1	0	0
rs56315928	0	0	0	1	0
rs56316120	0	0	0	1	0
rs56316140	0	0	0	1	0
rs56316227	0	0	1	0	0
rs56316271	0	0	0	1	0
rs56316407	0	0	0	1	0
rs56316500	0	0	0	1	0
rs56316537	0	0	0	1	0
rs56316725	0	0	0	0	1
rs56316751	1	0	0	0	0
rs56316829	1	0	0	0	0
rs56316927	0	0	0	1	0
rs56317024	0	0	0	1	0
rs56317044	0	0	0	1	0
rs56317051	0	0	1	0	0
rs56317071	0	0	0	1	0
rs56317209	0	0	0	1	0
rs56317369	0	1	0	0	0
rs56317408	0	1	0	0	0
rs56317483	0	0	0	1	0
rs56317487	0	0	0	1	0
rs56317545	0	0	0	1	0
rs56317615	0	0	0	1	0
rs56317629	0	0	0	1	0
rs56317637	0	0	1	0	0
rs56317671	0	0	0	1	0
rs56317686	0	0	0	1	0
rs56317689	0	0	0	1	0
rs56317834	0	1	0	0	0
rs56317857	0	0	0	1	0
rs56317934	0	0	0	1	0
rs56318004	0	0	0	1	0
rs56318015	0	1	0	0	0
rs56318034	0	0	0	1	0
rs56318039	0	0	0	1	0
rs56318154	0	0	0	1	0
rs56318253	0	0	0	1	0
rs56318266	0	0	0	1	0
rs56318295	0	0	0	1	0
rs56318349	0	0	0	1	0
rs56318429	0	1	0	0	0
rs56318449	0	0	0	1	0
rs56318452	0	0	0	1	0
rs56318521	0	0	0	1	0
rs56318540	0	1	0	0	0
rs56318555	0	0	0	0	1
rs56318788	1	0	0	0	0
rs56318836	0	0	1	0	0
rs56318860	0	0	0	1	0
rs56318884	0	0	0	0	1
rs56319018	0	1	0	0	0
rs56319019	0	0	0	1	0
rs56319022	0	1	0	0	0
rs56319043	0	0	0	1	0
rs56319049	0	0	0	1	0
rs56319144	0	0	0	1	0
rs56319421	0	0	0	1	0
rs56319427	0	0	0	1	0
rs56319510	0	0	0	1	0
rs56319614	1	0	0	0	0
rs56319649	0	0	1	0	0
rs56319657	0	0	0	1	0
rs56319736	1	0	0	0	0
rs56319753	0	0	0	1	0
rs56319925	0	0	0	1	0
rs56319935	0	1	0	0	0
rs56320053	1	0	0	0	0
rs56320202	0	0	0	1	0
rs56320333	0	0	0	1	0
rs56320340	0	0	1	0	0
rs56320407	0	0	0	1	0
rs56320423	0	1	0	0	0
rs56320534	0	0	0	0	1
rs56320674	0	0	1	0	0
rs56320866	0	0	1	0	0
rs56320877	0	0	0	1	0
rs56320879	0	1	0	0	0
rs56320904	0	0	0	1	0
rs56320946	0	0	0	1	0
rs56321010	1	0	0	0	0
rs56321051	0	0	0	1	0
rs56321166	0	1	0	0	0
rs56321182	0	0	0	1	0
rs56321191	0	0	0	1	0
rs56321312	0	0	0	1	0
rs56321321	0	0	0	1	0
rs56321405	0	0	0	1	0
rs56321524	0	0	0	1	0
rs56321575	0	0	1	0	0
rs56321639	0	0	0	1	0
rs56321644	0	0	0	1	0
rs56321660	0	1	0	0	0
rs56321731	0	0	0	1	0
rs56321745	0	0	1	0	0
rs56321748	0	0	0	1	0
rs56321811	0	0	0	1	0
rs56321842	0	0	0	1	0
rs56322040	0	1	0	0	0
rs56322046	0	0	0	1	0
rs56322132	0	0	0	1	0
rs56322143	1	0	0	0	0
rs56322330	0	0	0	1	0
rs56322342	0	1	0	0	0
rs56322409	0	0	0	1	0
rs56322416	0	0	0	1	0
rs56322441	0	0	0	1	0
rs56322462	0	0	0	1	0
rs56322487	0	0	0	1	0
rs56322490	0	0	0	1	0
rs56322600	0	0	0	1	0
rs56322622	0	0	0	1	0
rs56322714	0	1	0	0	0
rs56322741	0	0	0	1	0
rs56322807	0	0	0	1	0
rs56322856	0	0	0	1	0
rs56322912	0	1	0	0	0
rs56322928	0	0	0	1	0
rs56322953	0	0	0	1	0
rs56323030	0	1	0	0	0
rs56323050	0	0	0	1	0
rs56323322	0	0	0	1	0
rs56323509	0	1	0	0	0
rs56323605	0	0	0	1	0
rs56323619	0	0	0	1	0
rs56323648	0	1	0	0	0
rs56323917	0	1	0	0	0
rs56323944	0	1	0	0	0
rs56323961	0	0	0	1	0
rs56323967	0	0	0	0	1
rs56323985	0	0	0	1	0
rs56324248	0	0	0	1	0
rs56324271	1	0	0	0	0
rs56324336	0	1	0	0	0
rs56324363	0	0	0	1	0
rs56324414	0	0	0	1	0
rs56324453	0	0	1	0	0
rs56324454	0	0	0	1	0
rs56324528	0	0	0	1	0
rs56324594	0	0	0	1	0
rs56324625	0	0	0	0	1
rs56324651	0	0	0	1	0
rs56324785	0	1	0	0	0
rs56324801	0	0	0	1	0
rs56324851	0	1	0	0	0
rs56324924	0	0	0	1	0
rs56324967	0	0	0	1	0
rs56325022	0	0	0	1	0
rs56325125	0	0	0	1	0
rs56325140	0	0	0	1	0
rs56325214	0	0	0	1	0
rs56325219	0	0	0	1	0
rs56325330	0	0	0	1	0
rs56325337	1	0	0	0	0
rs56325413	0	0	0	1	0
rs56325727	0	0	0	1	0
rs56325807	0	0	1	0	0
rs56325891	0	0	0	1	0
rs56326140	0	0	0	1	0
rs56326304	0	0	0	1	0
rs56326379	0	1	0	0	0
rs56326447	0	0	0	1	0
rs56326654	0	0	0	1	0
rs56326809	1	0	0	0	0
rs56326811	0	0	0	1	0
rs56326822	0	0	0	1	0
rs56326825	0	0	0	1	0
rs56326890	0	0	0	1	0
rs56327032	0	0	0	1	0
rs56327053	0	0	0	1	0
rs56327101	1	0	0	0	0
rs56327123	0	0	0	1	0
rs56327139	0	1	0	0	0
rs56327155	0	0	0	1	0
rs56327237	1	0	0	0	0
rs56327354	0	0	0	1	0
rs56327425	0	1	0	0	0
rs56327471	0	0	0	1	0
rs56327704	0	0	1	0	0
rs56327721	0	0	0	1	0
rs56327757	0	0	0	1	0
rs56327796	0	0	0	1	0
rs56327845	0	0	0	1	0
rs56327921	0	0	1	0	0
rs56327924	0	0	0	1	0
rs56327977	0	0	0	1	0
rs56328014	0	0	0	1	0
rs56328015	0	0	1	0	0
rs56328310	0	0	0	1	0
rs56328329	0	0	0	1	0
rs56328393	1	0	0	0	0
rs56328433	0	0	0	1	0
rs56328484	1	0	0	0	0
rs56328637	1	0	0	0	0
rs56328730	0	0	0	1	0
rs56328756	0	0	0	1	0
rs56328769	0	1	0	0	0
rs56328790	0	0	0	1	0
rs56328799	0	0	1	0	0
rs56328831	0	0	0	1	0
rs56328852	0	0	0	1	0
rs56328878	0	0	0	1	0
rs56328893	0	0	1	0	0
rs56328910	0	1	0	0	0
rs56329040	0	0	0	1	0
rs56329092	0	1	0	0	0
rs56329099	0	0	0	1	0
rs56329134	0	0	0	1	0
rs56329200	0	0	0	1	0
rs56329348	0	0	0	1	0
rs56329404	0	0	0	1	0
rs56329516	0	0	0	1	0
rs56329517	0	0	0	1	0
rs56329617	0	0	1	0	0
rs56329828	0	0	0	1	0
rs56329880	0	0	0	1	0
rs56329934	0	0	0	1	0
rs56329947	0	0	1	0	0
rs56329986	0	0	1	0	0
rs56330142	0	0	0	1	0
rs56330183	0	0	0	1	0
rs56330207	0	0	0	1	0
rs56330463	0	0	0	1	0
rs56330565	0	0	0	1	0
rs56330636	0	0	0	1	0
rs56330647	0	0	1	0	0
rs56330729	0	0	0	1	0
rs56330805	0	0	1	0	0
rs56330859	0	0	0	1	0
rs56330877	0	1	0	0	0
rs56331064	0	0	0	1	0
rs56331085	0	0	0	1	0
rs56331118	0	0	0	1	0
rs56331128	0	0	0	1	0
rs56331182	0	0	1	0	0
rs56331323	0	0	0	1	0
rs56331328	0	0	0	1	0
rs56331464	0	1	0	0	0
rs56331473	0	1	0	0	0
rs56331483	0	0	0	0	1
rs56331515	0	0	0	1	0
rs56331740	0	0	0	1	0
rs56331842	0	0	0	1	0
rs56331887	0	0	1	0	0
rs56331953	1	0	0	0	0
rs56331981	0	0	0	1	0
rs56332006	0	0	0	1	0
rs56332013	0	0	0	1	0
rs56332090	0	0	0	1	0
rs56332098	0	0	0	1	0
rs56332357	0	1	0	0	0
rs56332388	0	0	0	1	0
rs56332523	0	0	0	1	0
rs56332572	0	0	0	1	0
rs56332583	0	0	1	0	0
rs56332659	0	0	0	1	0
rs56332714	0	0	0	1	0
rs56332746	0	0	0	1	0
rs56332796	0	0	0	1	0
rs56332800	0	0	0	1	0
rs56332814	0	0	0	1	0
rs56332860	0	0	0	1	0
rs56332881	0	0	0	1	0
rs56332976	0	1	0	0	0
rs56333038	0	0	1	0	0
rs56333178	0	0	0	1	0
rs56333186	0	0	0	1	0
rs56333200	0	0	0	1	0
rs56333303	0	0	0	1	0
rs56333353	0	0	0	1	0
rs56333381	0	1	0	0	0
rs56333453	0	0	0	0	1
rs56333537	0	0	0	1	0
rs56333666	0	1	0	0	0
rs56333748	0	1	0	0	0
rs56333939	0	0	0	1	0
rs56333954	0	0	0	1	0
rs56334122	0	1	0	0	0
rs56334127	0	0	0	1	0
rs56334147	0	0	0	1	0
rs56334222	0	0	0	1	0
rs56334325	0	0	0	0	1
rs56334336	1	0	0	0	0
rs56334348	0	0	0	1	0
rs56334410	0	0	0	1	0
rs56334444	0	0	1	0	0
rs56334525	0	0	0	1	0
rs56334543	0	0	0	1	0
rs56334553	1	0	0	0	0
rs56334578	0	0	0	1	0
rs56334582	0	0	0	1	0
rs56334615	0	0	0	1	0
rs56334634	0	0	0	1	0
rs56334646	0	0	0	1	0
rs56334866	0	0	0	1	0
rs56334871	0	0	0	1	0
rs56334899	0	0	0	1	0
rs56335024	1	0	0	0	0
rs56335061	0	0	0	1	0
rs56335101	0	0	0	1	0
rs56335122	0	0	1	0	0
rs56335168	0	1	0	0	0
rs56335263	1	0	0	0	0
rs56335326	0	0	0	1	0
rs56335333	0	1	0	0	0
rs56335579	1	0	0	0	0
rs56335616	0	0	0	1	0
rs56335833	1	0	0	0	0
rs56335867	0	0	0	1	0
rs56335880	0	0	0	1	0
rs56336029	0	0	0	1	0
rs56336128	1	0	0	0	0
rs56336169	0	0	0	1	0
rs56336184	0	0	0	0	1
rs56336227	0	1	0	0	0
rs56336286	0	0	0	1	0
rs56336318	0	0	0	1	0
rs56336381	0	0	0	1	0
rs56336398	0	0	0	1	0
rs56336520	0	0	0	1	0
rs56336543	0	0	0	1	0
rs56336547	0	0	0	1	0
rs56336640	0	0	0	1	0
rs56336659	0	0	0	1	0
rs56336731	0	1	0	0	0
rs56336734	0	0	0	1	0
rs56336863	0	0	0	1	0
rs56336893	0	0	1	0	0
rs56336979	0	0	0	1	0
rs56336983	0	0	0	1	0
rs56336990	0	0	0	1	0
rs56337142	0	0	0	1	0
rs56337305	0	0	0	1	0
rs56337355	0	0	1	0	0
rs56337618	0	0	0	1	0
rs56337813	0	0	0	1	0
rs56337924	0	0	0	1	0
rs56337929	0	0	0	1	0
rs56337998	0	0	0	1	0
rs56338010	0	0	0	1	0
rs56338021	0	0	0	1	0
rs56338103	0	0	0	1	0
rs56338482	0	0	1	0	0
rs56338522	0	0	0	1	0
rs56338552	0	0	0	1	0
rs56338707	1	0	0	0	0
rs56338752	0	0	0	1	0
rs56338763	0	0	0	1	0
rs56338794	0	0	1	0	0
rs56338811	0	0	0	1	0
rs56338821	0	0	0	1	0
rs56338871	0	0	0	1	0
rs56338908	1	0	0	0	0
rs56338926	0	0	0	0	1
rs56339006	0	0	0	1	0
rs56339065	0	0	1	0	0
rs56339102	0	0	0	1	0
rs56339120	0	0	0	1	0
rs56339135	0	0	0	1	0
rs56339150	0	1	0	0	0
rs56339200	1	0	0	0	0
rs56339249	0	0	0	0	1
rs56339310	0	1	0	0	0
rs56339416	0	0	0	1	0
rs56339446	0	1	0	0	0
rs56339456	0	0	0	1	0
rs56339472	0	0	0	1	0
rs56339474	0	0	0	1	0
rs56339503	0	0	0	1	0
rs56339509	0	0	1	0	0
rs56339558	1	0	0	0	0
rs56339610	0	0	0	1	0
rs56339619	0	0	0	1	0
rs56339674	0	0	0	1	0
rs56339704	0	0	0	1	0
rs56339712	0	0	1	0	0
rs56339732	1	0	0	0	0
rs56339866	0	0	0	1	0
rs56339902	0	0	0	1	0
rs56339949	0	0	0	1	0
rs56340012	0	0	0	1	0
rs56340116	0	0	0	1	0
rs56340146	0	0	0	1	0
rs56340157	0	0	0	1	0
rs56340183	0	1	0	0	0
rs56340219	0	0	1	0	0
rs56340245	0	0	0	1	0
rs56340317	1	0	0	0	0
rs56340335	0	0	0	1	0
rs56340441	1	0	0	0	0
rs56340456	0	0	0	1	0
rs56340513	0	0	0	1	0
rs56340519	0	1	0	0	0
rs56340521	0	0	0	1	0
rs56340546	0	0	0	1	0
rs56340594	0	0	0	1	0
rs56340929	0	0	0	1	0
rs56340957	0	1	0	0	0
rs56341050	0	1	0	0	0
rs56341078	0	0	0	1	0
rs56341210	0	0	0	1	0
rs56341242	0	0	0	1	0
rs56341309	0	0	0	1	0
rs56341408	0	0	1	0	0
rs56341503	0	0	0	1	0
rs56341538	0	0	0	1	0
rs56341724	0	0	0	1	0
rs56341774	0	0	0	1	0
rs56341778	0	0	0	1	0
rs56341782	0	0	1	0	0
rs56341815	0	0	0	1	0
rs56341859	0	0	0	1	0
rs56341881	0	0	1	0	0
rs56341906	0	0	0	1	0
rs56342010	1	0	0	0	0
rs56342043	0	1	0	0	0
rs56342118	0	0	1	0	0
rs56342149	0	0	0	1	0
rs56342251	0	0	0	1	0
rs56342288	0	0	0	1	0
rs56342330	0	0	1	0	0
rs56342345	0	0	0	1	0
rs56342356	0	0	0	1	0
rs56342378	0	1	0	0	0
rs56342381	0	0	0	1	0
rs56342409	0	0	0	1	0
rs56342451	0	1	0	0	0
rs56342505	0	0	0	1	0
rs56342540	0	0	0	1	0
rs56342648	0	0	1	0	0
rs56342681	0	0	0	1	0
rs56342727	0	1	0	0	0
rs56342752	0	1	0	0	0
rs56342843	0	0	0	1	0
rs56342922	0	0	0	1	0
rs56343019	0	1	0	0	0
rs56343047	0	0	0	1	0
rs56343114	1	0	0	0	0
rs56343177	0	0	0	1	0
rs56343214	0	0	0	1	0
rs56343285	0	0	1	0	0
rs56343450	0	0	0	1	0
rs56343469	0	0	0	1	0
rs56343538	0	0	0	1	0
rs56343578	0	0	0	1	0
rs56343580	0	0	0	1	0
rs56343581	0	0	0	1	0
rs56343603	0	0	0	1	0
rs56343634	0	0	0	1	0
rs56343639	0	0	0	1	0
rs56343649	0	0	0	1	0
rs56343691	0	0	0	1	0
rs56343731	0	0	0	1	0
rs56343748	0	0	0	1	0
rs56343749	0	0	0	1	0
rs56343757	0	0	0	1	0
rs56343815	0	0	1	0	0
rs56343966	1	0	0	0	0
rs56343970	0	0	0	1	0
rs56343979	0	0	0	1	0
rs56343980	0	0	0	1	0
rs56344114	0	0	0	1	0
rs56344118	0	0	0	1	0
rs56344154	0	1	0	0	0
rs56344212	0	0	0	1	0
rs56344225	0	1	0	0	0
rs56344253	0	0	0	1	0
rs56344260	0	0	0	1	0
rs56344266	0	0	0	1	0
rs56344308	0	1	0	0	0
rs56344374	0	0	0	1	0
rs56344444	0	1	0	0	0
rs56344453	0	0	0	1	0
rs56344512	0	1	0	0	0
rs56344540	0	0	0	1	0
rs56344601	0	0	0	0	1
rs56344606	1	0	0	0	0
rs56344629	0	0	0	1	0
rs56344650	0	0	0	1	0
rs56344690	0	0	0	1	0
rs56344714	0	0	0	1	0
rs56344829	0	0	0	1	0
rs56344853	0	0	0	1	0
rs56344891	0	0	0	1	0
rs56345039	0	0	1	0	0
rs56345107	0	0	0	1	0
rs56345199	0	0	0	1	0
rs56345352	0	0	1	0	0
rs56345529	0	0	0	1	0
rs56345591	0	0	1	0	0
rs56345598	1	0	0	0	0
rs56345619	0	0	0	1	0
rs56345626	0	0	0	1	0
rs56345701	0	0	0	1	0
rs56345757	0	1	0	0	0
rs56345794	0	0	0	1	0
rs56345827	0	0	0	1	0
rs56345939	0	0	0	1	0
rs56345957	0	1	0	0	0
rs56346012	0	0	0	1	0
rs56346021	0	0	1	0	0
rs56346022	0	0	0	1	0
rs56346023	0	0	0	1	0
rs56346143	0	0	0	1	0
rs56346219	0	0	0	1	0
rs56346342	0	0	0	1	0
rs56346343	0	0	0	1	0
rs56346385	0	0	0	1	0
rs56346387	0	0	0	1	0
rs56346395	0	0	0	0	1
rs56346429	0	0	0	1	0
rs56346466	0	0	0	1	0
rs56346596	1	0	0	0	0
rs56346608	0	1	0	0	0
rs56346642	0	0	0	1	0
rs56346797	0	0	0	1	0
rs56346836	0	0	1	0	0
rs56346932	0	0	0	1	0
rs56347101	0	0	0	1	0
rs56347179	0	0	0	1	0
rs56347219	0	0	0	1	0
rs56347355	0	0	0	1	0
rs56347393	0	0	0	1	0
rs56347436	0	0	0	1	0
rs56347507	0	0	0	1	0
rs56347597	0	0	0	1	0
rs56347643	0	0	0	1	0
rs56347683	0	0	0	1	0
rs56347729	1	0	0	0	0
rs56347736	0	0	0	1	0
rs56347806	0	1	0	0	0
rs56347837	0	0	0	1	0
rs56347844	0	0	0	1	0
rs56347941	0	1	0	0	0
rs56348057	0	0	0	1	0
rs56348218	0	1	0	0	0
rs56348221	0	0	1	0	0
rs56348231	0	0	0	1	0
rs56348242	0	0	0	1	0
rs56348318	0	0	0	1	0
rs56348466	0	0	0	1	0
rs56348581	0	0	0	1	0
rs56348584	0	1	0	0	0
rs56348595	0	0	0	1	0
rs56348597	0	0	0	1	0
rs56348708	0	0	0	1	0
rs56348742	0	0	0	1	0
rs56348782	0	0	0	0	1
rs56348792	0	0	0	1	0
rs56348846	1	0	0	0	0
rs56348851	0	0	0	1	0
rs56348925	0	1	0	0	0
rs56349005	0	0	0	1	0
rs56349128	0	0	0	1	0
rs56349153	0	0	0	1	0
rs56349177	0	0	0	1	0
rs56349243	0	0	0	1	0
rs56349301	0	1	0	0	0
rs56349303	0	1	0	0	0
rs56349323	0	0	0	1	0
rs56349344	0	0	0	1	0
rs56349377	0	0	0	1	0
rs56349471	0	0	1	0	0
rs56349477	0	0	0	1	0
rs56349703	0	0	0	1	0
rs56349750	0	0	1	0	0
rs56349873	0	0	0	1	0
rs56349885	0	0	0	1	0
rs56349905	0	0	0	1	0
rs56349910	0	0	0	1	0
rs56349921	0	0	0	0	1
rs56349922	0	0	0	1	0
rs56350099	0	0	0	1	0
rs56350102	0	0	1	0	0
rs56350134	0	0	0	1	0
rs56350148	0	0	0	1	0
rs56350232	0	0	0	1	0
rs56350296	0	0	0	1	0
rs56350372	0	0	1	0	0
rs56350395	0	0	0	1	0
rs56350448	0	0	0	1	0
rs56350458	0	0	0	1	0
rs56350471	0	0	0	1	0
rs56350477	1	0	0	0	0
rs56350494	0	0	0	1	0
rs56350504	0	0	0	1	0
rs56350511	0	0	0	1	0
rs56350536	0	0	0	1	0
rs56350618	0	0	0	1	0
rs56350815	0	0	0	1	0
rs56350842	0	0	1	0	0
rs56350927	0	1	0	0	0
rs56350970	0	0	0	1	0
rs56351013	0	0	0	1	0
rs56351126	0	0	0	1	0
rs56351138	1	0	0	0	0
rs56351177	0	1	0	0	0
rs56351210	0	0	0	1	0
rs56351214	0	1	0	0	0
rs56351266	0	0	0	1	0
rs56351353	0	0	0	1	0
rs56351538	0	1	0	0	0
rs56351543	1	0	0	0	0
rs56351612	1	0	0	0	0
rs56351628	0	0	0	1	0
rs56351854	0	0	0	1	0
rs56351858	0	0	0	1	0
rs56351949	0	0	0	1	0
rs56352040	0	0	0	1	0
rs56352081	0	0	0	1	0
rs56352083	0	0	1	0	0
rs56352115	0	0	0	0	1
rs56352126	0	0	0	1	0
rs56352219	0	0	0	1	0
rs56352231	0	1	0	0	0
rs56352239	0	0	1	0	0
rs56352307	0	0	0	1	0
rs56352317	0	0	0	1	0
rs56352326	0	0	0	1	0
rs56352336	0	0	1	0	0
rs56352534	0	0	1	0	0
rs56352631	0	1	0	0	0
rs56352637	0	0	0	1	0
rs56352670	1	0	0	0	0
rs56352708	0	0	0	1	0
rs56352720	0	1	0	0	0
rs56352820	0	0	0	1	0
rs56352925	0	0	0	1	0
rs56353079	0	0	0	0	1
rs56353355	0	1	0	0	0
rs56353461	0	1	0	0	0
rs56353528	0	0	0	1	0
rs56353532	0	0	0	0	1
rs56353584	0	0	0	1	0
rs56353707	1	0	0	0	0
rs56353809	0	0	0	1	0
rs56353815	0	1	0	0	0
rs56353887	0	0	0	0	1
rs56353909	0	1	0	0	0
rs56354026	0	0	0	1	0
rs56354111	0	0	0	1	0
rs56354191	0	0	0	1	0
rs56354199	0	0	0	1	0
rs56354268	0	0	0	1	0
rs56354304	0	1	0	0	0
rs56354307	0	0	0	1	0
rs56354446	0	0	0	1	0
rs56354648	0	0	0	1	0
rs56354786	0	0	0	1	0
rs56354837	1	0	0	0	0
rs56354846	0	0	0	1	0
rs56354849	0	0	0	1	0
rs56354896	0	0	0	1	0
rs56355022	0	0	0	1	0
rs56355413	0	0	0	1	0
rs56355421	0	0	0	1	0
rs56355515	0	0	0	1	0
rs56355520	0	0	0	1	0
rs56355529	0	1	0	0	0
rs56355539	0	1	0	0	0
rs56355636	0	0	0	1	0
rs56355731	0	0	1	0	0
rs56355754	0	1	0	0	0
rs56355906	0	1	0	0	0
rs56355915	0	0	0	1	0
rs56356218	0	0	0	1	0
rs56356282	0	1	0	0	0
rs56356332	0	0	0	1	0
rs56356367	0	0	0	1	0
rs56356398	0	0	0	1	0
rs56356529	0	0	0	1	0
rs56356828	0	0	1	0	0
rs56356848	0	0	0	1	0
rs56356908	0	0	0	1	0
rs56357051	0	0	0	1	0
rs56357058	0	0	0	1	0
rs56357073	0	0	0	1	0
rs56357267	0	0	0	1	0
rs56357303	0	0	0	1	0
rs56357317	0	0	0	1	0
rs56357397	0	0	0	0	1
rs56357417	0	0	0	1	0
rs56357505	0	0	0	1	0
rs56357508	0	0	0	1	0
rs56357524	0	0	0	1	0
rs56357539	0	0	0	0	1
rs56357549	0	1	0	0	0
rs56357704	0	0	0	0	1
rs56357772	1	0	0	0	0
rs56357797	0	0	0	1	0
rs56357901	0	0	1	0	0
rs56357942	0	0	0	1	0
rs56358024	0	0	0	1	0
rs56358111	0	1	0	0	0
rs56358257	0	1	0	0	0
rs56358267	1	0	0	0	0
rs56358413	0	0	0	1	0
rs56358455	0	0	0	1	0
rs56358533	0	0	0	1	0
rs56358669	0	1	0	0	0
rs56358710	0	0	0	0	1
rs56358807	0	0	0	0	1
rs56358827	0	1	0	0	0
rs56358840	0	1	0	0	0
rs56358843	0	0	0	1	0
rs56358880	0	0	0	1	0
rs56358944	0	0	0	1	0
rs56359319	0	0	0	0	1
rs56359331	0	0	0	1	0
rs56359432	0	0	0	1	0
rs56359522	0	0	0	1	0
rs56359605	0	0	0	1	0
rs56359736	0	0	0	1	0
rs56359737	0	0	0	1	0
rs56359826	0	0	0	1	0
rs56359842	0	0	1	0	0
rs56359881	0	0	0	1	0
rs56359909	0	0	1	0	0
rs56359962	1	0	0	0	0
rs56360038	0	0	0	1	0
rs56360124	0	0	0	1	0
rs56360207	0	0	0	1	0
rs56360222	0	0	0	1	0
rs56360275	0	0	0	0	1
rs56360311	0	0	0	1	0
rs56360335	0	0	0	1	0
rs56360408	0	0	0	1	0
rs56360455	0	0	0	1	0
rs56360572	0	0	0	0	1
rs56360574	0	0	0	1	0
rs56360606	0	0	0	1	0
rs56360624	0	0	0	1	0
rs56360630	1	0	0	0	0
rs56360632	0	0	0	1	0
rs56360702	0	0	0	1	0
rs56360928	0	0	0	1	0
rs56360935	0	0	0	1	0
rs56361040	0	0	0	1	0
rs56361049	0	0	0	1	0
rs56361052	0	1	0	0	0
rs56361239	0	0	0	1	0
rs56361283	0	0	0	1	0
rs56361316	0	0	0	1	0
rs56361350	0	1	0	0	0
rs56361434	0	0	0	1	0
rs56361543	0	0	0	1	0
rs56361552	1	0	0	0	0
rs56361595	0	0	1	0	0
rs56361602	0	0	1	0	0
rs56361624	0	0	0	1	0
rs56361642	0	0	0	1	0
rs56361714	0	0	0	1	0
rs56361808	0	0	0	1	0
rs56361848	0	0	0	1	0
rs56361933	0	0	0	1	0
rs56362104	0	0	1	0	0
rs56362140	0	0	0	1	0
rs56362146	0	0	0	1	0
rs56362210	0	1	0	0	0
rs56362216	0	0	0	1	0
rs56362251	0	0	0	1	0
rs56362253	0	1	0	0	0
rs56362364	0	0	1	0	0
rs56362437	0	0	1	0	0
rs56362514	0	0	0	1	0
rs56362519	0	0	1	0	0
rs56362701	0	0	0	1	0
rs56362715	0	0	0	1	0
rs56362810	0	0	0	1	0
rs56362812	0	0	0	1	0
rs56362821	0	0	1	0	0
rs56362862	0	0	0	1	0
rs56362863	0	0	0	1	0
rs56362912	1	0	0	0	0
rs56362945	0	0	0	1	0
rs56362951	0	1	0	0	0
rs56363036	0	0	0	1	0
rs56363117	0	1	0	0	0
rs56363132	0	0	0	0	1
rs56363150	0	0	0	0	1
rs56363189	0	0	0	1	0
rs56363452	0	0	0	1	0
rs56363480	0	1	0	0	0
rs56363533	0	0	0	1	0
rs56363600	0	0	0	1	0
rs56363637	0	0	0	1	0
rs56363810	0	0	0	1	0
rs56363860	0	0	0	1	0
rs56363868	0	0	0	1	0
rs56363883	0	0	0	1	0
rs56363900	0	0	0	1	0
rs56363908	0	0	0	1	0
rs56364021	0	0	0	1	0
rs56364136	0	0	0	1	0
rs56364137	0	0	0	1	0
rs56364232	0	1	0	0	0
rs56364289	0	0	0	1	0
rs56364292	0	0	0	1	0
rs56364356	0	0	0	1	0
rs56364433	0	0	0	1	0
rs56364436	0	0	0	1	0
rs56364502	0	1	0	0	0
rs56364538	0	0	0	1	0
rs56364586	0	0	0	1	0
rs56364597	0	0	0	1	0
rs56364688	0	0	0	1	0
rs56364706	0	0	0	1	0
rs56364904	0	0	0	1	0
rs56365004	0	0	0	1	0
rs56365040	0	0	0	1	0
rs56365105	0	0	0	1	0
rs56365338	0	0	0	1	0
rs56365340	0	0	0	1	0
rs56365367	0	0	0	1	0
rs56365434	0	0	0	1	0
rs56365449	0	1	0	0	0
rs56365500	0	0	0	1	0
rs56365526	0	0	0	1	0
rs56365630	0	0	0	1	0
rs56365647	1	0	0	0	0
rs56365678	0	0	0	1	0
rs56365715	0	0	0	1	0
rs56365779	0	0	1	0	0
rs56365807	0	0	0	1	0
rs56365900	0	0	0	1	0
rs56365947	1	0	0	0	0
rs56366037	0	1	0	0	0
rs56366092	0	0	0	1	0
rs56366117	0	0	0	1	0
rs56366119	0	0	0	1	0
rs56366139	0	0	0	1	0
rs56366327	0	0	0	1	0
rs56366451	0	0	0	0	1
rs56366511	0	0	0	1	0
rs56366547	0	0	0	1	0
rs56366632	0	0	0	1	0
rs56366657	0	0	1	0	0
rs56366718	0	0	0	1	0
rs56366827	0	0	0	1	0
rs56366900	0	0	0	1	0
rs56366919	0	0	0	1	0
rs56367015	0	0	0	1	0
rs56367022	0	0	0	1	0
rs56367030	0	0	0	1	0
rs56367078	0	0	0	1	0
rs56367101	0	0	0	1	0
rs56367294	0	0	0	1	0
rs56367429	0	0	0	1	0
rs56367438	0	0	0	1	0
rs56367477	0	0	0	0	1
rs56367669	0	0	0	1	0
rs56367672	0	0	0	1	0
rs56367693	0	1	0	0	0
rs56367928	0	0	0	1	0
rs56367947	0	0	0	1	0
rs56368010	0	0	0	1	0
rs56368064	0	0	0	0	1
rs56368069	0	0	0	1	0
rs56368127	0	1	0	0	0
rs56368170	0	0	1	0	0
rs56368217	0	0	1	0	0
rs56368231	0	0	0	1	0
rs56368289	0	0	0	1	0
rs56368292	0	0	0	1	0
rs56368502	0	0	0	1	0
rs56368534	0	0	0	1	0
rs56368599	1	0	0	0	0
rs56368604	0	0	0	1	0
rs56368750	0	0	0	1	0
rs56368938	0	0	0	1	0
rs56369067	1	0	0	0	0
rs56369123	0	1	0	0	0
rs56369127	0	0	0	0	1
rs56369160	0	0	0	1	0
rs56369210	0	0	0	1	0
rs56369236	0	0	0	1	0
rs56369238	0	1	0	0	0
rs56369244	0	0	0	1	0
rs56369277	0	0	0	1	0
rs56369311	0	0	0	1	0
rs56369392	0	0	0	1	0
rs56369505	0	1	0	0	0
rs56369629	0	0	0	0	1
rs56369660	0	0	0	1	0
rs56369953	0	0	0	1	0
rs56370140	0	0	1	0	0
rs56370145	0	0	0	1	0
rs56370148	0	1	0	0	0
rs56370258	0	0	0	1	0
rs56370372	0	0	0	1	0
rs56370399	0	0	0	1	0
rs56370621	0	0	0	1	0
rs56370653	0	0	0	1	0
rs56370659	0	0	1	0	0
rs56370724	0	0	0	1	0
rs56370735	0	0	0	1	0
rs56370864	0	0	0	1	0
rs56370877	0	0	0	1	0
rs56370927	0	0	0	1	0
rs56371043	0	0	0	1	0
rs56371058	0	0	0	1	0
rs56371233	0	0	0	0	1
rs56371415	1	0	0	0	0
rs56371490	0	0	0	1	0
rs56371522	0	0	1	0	0
rs56371683	0	0	0	1	0
rs56371716	0	0	0	1	0
rs56371724	0	0	0	0	1
rs56371823	0	0	0	1	0
rs56371840	0	0	0	1	0
rs56371841	0	0	0	1	0
rs56371897	0	0	0	1	0
rs56371974	1	0	0	0	0
rs56372115	0	0	0	1	0
rs56372345	0	0	0	1	0
rs56372348	0	0	0	1	0
rs56372404	0	0	0	1	0
rs56372421	0	0	0	1	0
rs56372426	0	0	0	1	0
rs56372457	0	0	0	1	0
rs56372563	0	0	1	0	0
rs56372571	0	0	0	1	0
rs56372579	0	0	0	0	1
rs56372765	0	0	0	1	0
rs56372780	0	0	0	1	0
rs56373001	0	0	0	1	0
rs56373155	0	0	0	1	0
rs56373206	0	0	1	0	0
rs56373320	0	0	0	1	0
rs56373544	0	0	0	1	0
rs56373635	0	0	0	1	0
rs56373652	0	0	0	1	0
rs56373664	0	0	0	1	0
rs56374105	0	0	0	1	0
rs56374136	0	0	0	1	0
rs56374181	0	0	0	0	1
rs56374195	0	0	0	1	0
rs56374274	0	0	0	0	1
rs56374435	0	0	0	1	0
rs56374528	0	0	1	0	0
rs56374530	0	0	0	1	0
rs56374641	0	0	0	1	0
rs56374733	0	0	0	1	0
rs56374740	0	0	0	1	0
rs56374770	0	0	1	0	0
rs56374795	0	0	1	0	0
rs56374905	0	0	1	0	0
rs56374909	0	0	0	0	1
rs56375019	0	0	0	1	0
rs56375023	0	0	0	1	0
rs56375085	1	0	0	0	0
rs56375095	0	0	0	1	0
rs56375191	0	0	0	1	0
rs56375269	0	0	0	1	0
rs56375276	0	0	0	1	0
rs56375325	1	0	0	0	0
rs56375335	0	0	0	1	0
rs56375441	0	0	0	1	0
rs56375536	0	0	0	1	0
rs56375629	0	0	0	1	0
rs56375657	0	0	0	1	0
rs56375675	1	0	0	0	0
rs56375676	0	0	0	1	0
rs56375753	0	0	0	1	0
rs56375826	1	0	0	0	0
rs56375909	0	1	0	0	0
rs56376034	0	0	0	1	0
rs56376057	0	0	1	0	0
rs56376211	0	0	0	1	0
rs56376240	0	0	0	0	1
rs56376391	0	1	0	0	0
rs56376434	0	0	0	1	0
rs56376544	0	0	0	1	0
rs56376580	0	0	0	1	0
rs56376592	0	1	0	0	0
rs56376632	0	0	1	0	0
rs56376752	1	0	0	0	0
rs56376795	0	0	0	1	0
rs56376801	0	0	0	1	0
rs56376803	0	0	0	1	0
rs56376812	0	0	0	1	0
rs56376922	0	0	0	1	0
rs56376948	0	0	0	1	0
rs56377015	0	0	0	1	0
rs56377135	0	0	0	1	0
rs56377147	0	0	1	0	0
rs56377169	0	1	0	0	0
rs56377218	1	0	0	0	0
rs56377251	0	0	0	1	0
rs56377258	0	0	0	1	0
rs56377311	0	0	0	1	0
rs56377342	0	0	0	1	0
rs56377454	0	0	0	1	0
rs56377543	1	0	0	0	0
rs56377633	0	0	0	1	0
rs56377810	0	0	0	1	0
rs56377916	0	0	0	1	0
rs56378125	0	0	0	1	0
rs56378318	0	0	0	1	0
rs56378459	0	1	0	0	0
rs56378543	0	1	0	0	0
rs56378593	0	0	0	1	0
rs56378600	0	0	0	1	0
rs56378618	0	0	0	1	0
rs56378631	0	0	0	1	0
rs56378636	0	0	1	0	0
rs56378659	0	0	0	1	0
rs56378747	0	0	0	1	0
rs56378865	0	0	0	1	0
rs56378908	0	0	0	1	0
rs56378911	0	0	0	1	0
rs56379127	0	0	0	0	1
rs56379143	1	0	0	0	0
rs56379196	0	0	0	1	0
rs56379201	0	0	0	1	0
rs56379250	0	0	0	1	0
rs56379377	0	0	0	1	0
rs56379513	0	0	0	1	0
rs56379539	0	0	1	0	0
rs56379587	0	0	1	0	0
rs56379603	0	0	0	1	0
rs56379806	0	0	0	1	0
rs56379938	0	0	0	1	0
rs56379947	0	0	0	1	0
rs56380039	0	0	0	1	0
rs56380051	0	0	0	1	0
rs56380063	0	0	1	0	0
rs56380082	0	0	0	1	0
rs56380119	0	0	0	1	0
rs56380150	0	0	0	1	0
rs56380166	0	0	0	1	0
rs56380338	0	0	0	1	0
rs56380353	0	0	1	0	0
rs56380708	0	0	0	1	0
rs56380713	0	0	0	0	1
rs56380774	0	0	0	1	0
rs56380782	0	0	0	1	0
rs56380806	0	0	0	1	0
rs56380821	0	0	0	1	0
rs56380870	0	0	0	1	0
rs56380941	0	0	1	0	0
rs56381014	0	0	0	1	0
rs56381202	0	0	0	1	0
rs56381208	0	0	0	1	0
rs56381219	1	0	0	0	0
rs56381224	0	0	0	0	1
rs56381248	0	0	0	1	0
rs56381251	0	0	0	1	0
rs56381325	0	0	1	0	0
rs56381640	0	0	0	1	0
rs56381749	0	0	0	1	0
rs56381751	0	0	0	1	0
rs56381758	0	0	1	0	0
rs56381764	0	0	0	1	0
rs56381797	0	0	1	0	0
rs56381811	0	0	0	1	0
rs56381821	0	0	0	1	0
rs56381934	1	0	0	0	0
rs56381959	0	0	0	1	0
rs56381974	0	0	0	1	0
rs56382025	0	0	0	1	0
rs56382227	1	0	0	0	0
rs56382246	0	0	0	1	0
rs56382348	0	0	0	1	0
rs56382360	0	0	0	1	0
rs56382393	0	0	0	1	0
rs56382448	0	0	0	1	0
rs56382464	0	1	0	0	0
rs56382465	0	0	0	1	0
rs56382646	0	0	0	1	0
rs56382666	0	0	0	1	0
rs56382754	0	0	0	1	0
rs56382931	0	0	0	1	0
rs56382974	1	0	0	0	0
rs56383058	0	0	1	0	0
rs56383074	0	0	0	1	0
rs56383084	0	0	1	0	0
rs56383123	0	0	0	1	0
rs56383130	0	0	0	1	0
rs56383190	0	0	0	1	0
rs56383191	0	0	0	1	0
rs56383236	0	0	0	0	1
rs56383347	0	0	0	1	0
rs56383415	0	0	0	1	0
rs56383533	0	0	0	1	0
rs56383558	0	0	0	1	0
rs56383622	0	0	0	1	0
rs56383645	0	0	0	1	0
rs56383694	0	1	0	0	0
rs56383754	0	0	0	1	0
rs56384121	0	0	1	0	0
rs56384158	0	0	0	1	0
rs56384177	0	0	0	1	0
rs56384303	0	0	0	1	0
rs56384511	0	0	0	1	0
rs56384549	0	1	0	0	0
rs56384563	0	0	0	1	0
rs56384572	0	0	0	1	0
rs56384646	0	0	0	1	0
rs56384750	0	0	0	1	0
rs56384808	0	0	1	0	0
rs56384824	0	0	0	1	0
rs56384845	0	0	0	1	0
rs56384856	0	1	0	0	0
rs56385015	0	0	0	1	0
rs56385042	0	0	0	1	0
rs56385227	0	0	0	1	0
rs56385332	0	0	0	1	0
rs56385415	0	0	0	0	1
rs56385422	0	0	0	1	0
rs56385605	0	0	0	1	0
rs56385611	0	0	0	1	0
rs56385705	0	0	0	1	0
rs56385737	0	0	0	1	0
rs56385901	0	0	0	1	0
rs56385952	0	0	0	1	0
rs56386027	0	0	0	1	0
rs56386046	0	0	0	1	0
rs56386087	0	1	0	0	0
rs56386142	0	0	0	0	1
rs56386177	0	0	1	0	0
rs56386186	0	1	0	0	0
rs56386203	0	1	0	0	0
rs56386223	0	0	0	1	0
rs56386336	0	0	0	1	0
rs56386548	0	0	1	0	0
rs56386626	0	0	0	1	0
rs56386725	0	0	0	1	0
rs56386811	0	0	0	1	0
rs56386819	0	1	0	0	0
rs56386821	0	0	0	0	1
rs56386911	0	1	0	0	0
rs56386951	0	0	0	1	0
rs56386988	0	0	0	1	0
rs56387148	0	0	0	1	0
rs56387206	0	0	1	0	0
rs56387208	1	0	0	0	0
rs56387221	0	0	0	1	0
rs56387268	0	0	0	1	0
rs56387468	0	0	0	1	0
rs56387525	0	0	0	1	0
rs56387588	0	0	0	1	0
rs56387630	0	0	0	1	0
rs56387690	0	0	0	1	0
rs56387750	0	0	0	1	0
rs56387789	0	0	0	1	0
rs56387826	0	0	0	1	0
rs56387854	0	0	0	1	0
rs56387954	0	0	0	1	0
rs56388040	0	0	0	1	0
rs56388134	0	0	0	1	0
rs56388240	0	0	0	1	0
rs56388321	0	0	0	1	0
rs56388366	0	0	0	1	0
rs56388386	0	0	0	0	1
rs56388534	0	1	0	0	0
rs56388627	0	0	0	0	1
rs56388645	0	0	0	1	0
rs56388902	0	0	0	1	0
rs56389033	0	0	0	1	0
rs56389119	0	0	1	0	0
rs56389243	1	0	0	0	0
rs56389681	0	0	0	1	0
rs56389692	0	0	0	1	0
rs56389707	1	0	0	0	0
rs56389750	0	0	0	1	0
rs56389796	0	0	1	0	0
rs56389828	0	0	0	1	0
rs56389835	0	0	0	1	0
rs56389844	0	0	0	1	0
rs56389898	0	0	0	1	0
rs56389935	0	0	0	1	0
rs56389944	0	0	0	1	0
rs56389968	0	0	0	1	0
rs56390031	0	0	0	1	0
rs56390141	0	0	0	0	1
rs56390246	0	0	0	1	0
rs56390335	0	0	0	1	0
rs56390480	0	0	0	1	0
rs56390619	0	0	0	1	0
rs56390623	0	0	0	1	0
rs56390836	0	0	0	1	0
rs56390925	0	0	1	0	0
rs56390988	1	0	0	0	0
rs56391003	1	0	0	0	0
rs56391006	0	0	0	1	0
rs56391064	0	0	1	0	0
rs56391066	0	0	0	0	1
rs56391083	0	0	0	1	0
rs56391258	0	0	0	1	0
rs56391261	0	0	0	1	0
rs56391288	0	0	0	1	0
rs56391423	1	0	0	0	0
rs56391525	0	0	0	1	0
rs56391643	0	0	0	1	0
rs56391665	0	0	0	1	0
rs56391723	1	0	0	0	0
rs56391788	0	0	0	1	0
rs56391827	0	0	0	1	0
rs56391924	0	0	0	1	0
rs56391951	0	0	0	1	0
rs56391958	0	0	0	1	0
rs56392008	0	0	0	1	0
rs56392128	0	0	0	1	0
rs56392130	0	0	0	1	0
rs56392146	0	1	0	0	0
rs56392224	0	0	0	1	0
rs56392241	0	0	0	1	0
rs56392508	0	1	0	0	0
rs56392651	1	0	0	0	0
rs56392739	0	0	0	1	0
rs56392827	0	0	0	1	0
rs56392848	0	1	0	0	0
rs56393147	0	0	0	1	0
rs56393157	0	0	1	0	0
rs56393216	0	0	0	1	0
rs56393252	0	0	0	1	0
rs56393300	0	0	0	1	0
rs56393421	0	0	0	1	0
rs56393470	0	0	0	1	0
rs56393545	0	0	1	0	0
rs56393556	0	0	0	1	0
rs56393578	1	0	0	0	0
rs56393680	0	0	0	1	0
rs56393704	0	0	0	1	0
rs56393729	0	1	0	0	0
rs56393775	1	0	0	0	0
rs56393814	0	0	0	1	0
rs56393815	0	0	0	1	0
rs56393817	0	0	0	1	0
rs56393832	0	0	0	1	0
rs56393905	0	0	0	1	0
rs56393945	0	0	0	1	0
rs56393964	0	0	0	1	0
rs56394036	1	0	0	0	0
rs56394067	0	0	0	1	0
rs56394135	1	0	0	0	0
rs56394237	0	0	0	1	0
rs56394279	0	1	0	0	0
rs56394367	0	0	0	1	0
rs56394385	0	0	0	1	0
rs56394419	1	0	0	0	0
rs56394423	0	0	0	1	0
rs56394526	0	0	0	1	0
rs56394535	0	1	0	0	0
rs56394614	0	0	1	0	0
rs56394703	0	0	0	1	0
rs56394748	0	0	0	1	0
rs56394909	0	0	0	1	0
rs56394917	0	0	0	1	0
rs56395078	0	0	0	1	0
rs56395105	0	0	0	0	1
rs56395141	0	0	1	0	0
rs56395142	0	0	0	1	0
rs56395156	0	0	0	1	0
rs56395309	0	0	0	1	0
rs56395428	0	0	0	1	0
rs56395469	0	0	0	1	0
rs56395626	0	0	0	1	0
rs56395628	0	0	0	1	0
rs56395739	0	0	0	1	0
rs56395803	0	0	0	1	0
rs56395852	0	1	0	0	0
rs56395997	0	1	0	0	0
rs56396016	0	0	0	1	0
rs56396025	0	0	0	1	0
rs56396137	0	0	0	1	0
rs56396145	0	1	0	0	0
rs56396205	1	0	0	0	0
rs56396226	0	0	0	1	0
rs56396297	0	0	0	1	0
rs56396299	0	0	0	1	0
rs56396363	0	0	0	1	0
rs56396403	0	0	0	1	0
rs56396408	0	0	0	1	0
rs56396435	0	1	0	0	0
rs56396638	0	0	1	0	0
rs56396785	0	0	0	1	0
rs56396793	0	1	0	0	0
rs56396893	0	0	0	1	0
rs56397000	0	0	0	1	0
rs56397014	0	0	1	0	0
rs56397020	0	0	0	1	0
rs56397024	0	0	0	1	0
rs56397032	0	0	0	1	0
rs56397034	0	0	0	1	0
rs56397053	1	0	0	0	0
rs56397073	0	0	0	1	0
rs56397354	0	0	0	1	0
rs56397435	1	0	0	0	0
rs56397463	1	0	0	0	0
rs56397470	0	1	0	0	0
rs56397473	0	0	0	1	0
rs56397487	0	0	0	1	0
rs56397626	0	0	0	1	0
rs56397630	0	0	0	1	0
rs56397647	0	0	1	0	0
rs56397707	0	1	0	0	0
rs56397739	0	0	0	1	0
rs56397807	0	0	0	1	0
rs56397817	0	0	1	0	0
rs56397887	0	1	0	0	0
rs56397893	1	0	0	0	0
rs56397936	0	0	0	1	0
rs56398006	0	0	0	1	0
rs56398137	0	0	0	1	0
rs56398195	0	0	0	1	0
rs56398198	1	0	0	0	0
rs56398248	0	0	0	1	0
rs56398356	0	0	0	1	0
rs56398398	0	0	0	1	0
rs56398407	1	0	0	0	0
rs56398417	0	0	0	0	1
rs56398459	0	0	0	1	0
rs56398519	0	0	0	1	0
rs56398543	1	0	0	0	0
rs56398559	0	1	0	0	0
rs56398638	0	0	1	0	0
rs56398723	0	0	0	1	0
rs56398728	0	0	1	0	0
rs56398740	0	0	0	1	0
rs56398785	1	0	0	0	0
rs56398805	0	1	0	0	0
rs56399000	0	0	0	1	0
rs56399006	0	0	1	0	0
rs56399223	1	0	0	0	0
rs56399239	0	1	0	0	0
rs56399359	0	1	0	0	0
rs56399426	0	0	0	1	0
rs56399447	0	0	0	1	0
rs56399633	0	0	0	1	0
rs56399638	0	0	0	1	0
rs56399725	0	0	1	0	0
rs56399784	0	0	0	1	0
rs56399809	0	0	1	0	0
rs56399824	1	0	0	0	0
rs56399861	0	0	0	1	0
rs56399862	0	0	0	0	1
rs56399866	0	0	0	1	0
rs56400026	0	0	0	1	0
rs56400038	0	0	0	1	0
rs56400201	0	0	0	1	0
rs56400210	0	0	0	0	1
rs56400345	0	0	0	1	0
rs56400430	0	0	0	1	0
rs56400435	0	0	0	1	0
rs56400442	0	0	0	1	0
rs56400498	1	0	0	0	0
rs56400690	0	0	0	1	0
rs56400694	0	0	0	1	0
rs56400704	0	0	0	1	0
rs56400726	0	1	0	0	0
rs56400746	0	0	1	0	0
rs56400747	0	0	0	1	0
rs56400819	1	0	0	0	0
rs56400851	0	0	0	1	0
rs56400969	0	0	0	1	0
rs56400970	0	0	0	1	0
rs56401073	1	0	0	0	0
rs56401118	0	0	0	1	0
rs56401143	0	0	0	1	0
rs56401278	0	0	0	1	0
rs56401502	0	0	1	0	0
rs56401539	0	1	0	0	0
rs56401613	0	0	0	1	0
rs56401816	0	0	0	1	0
rs56401829	0	0	0	1	0
rs56402040	0	0	0	1	0
rs56402161	0	0	0	1	0
rs56402168	0	0	0	1	0
rs56402185	0	0	0	1	0
rs56402186	0	0	0	1	0
rs56402269	0	0	0	1	0
rs56402416	0	0	0	0	1
rs56402424	0	0	1	0	0
rs56402438	0	0	0	1	0
rs56402523	0	0	0	1	0
rs56402704	0	0	0	1	0
rs56402718	0	0	0	1	0
rs56402737	0	0	0	1	0
rs56402849	0	0	0	1	0
rs56402867	0	0	0	1	0
rs56402945	0	0	0	1	0
rs56402957	1	0	0	0	0
rs56403019	0	0	0	1	0
rs56403110	0	0	0	1	0
rs56403232	0	0	0	1	0
rs56403318	0	0	0	1	0
rs56403414	0	0	0	1	0
rs56403432	0	0	0	1	0
rs56403436	0	0	0	1	0
rs56403438	1	0	0	0	0
rs56403469	0	0	0	1	0
rs56403493	0	0	0	1	0
rs56403607	0	0	1	0	0
rs56403662	0	0	0	1	0
rs56403667	0	0	0	1	0
rs56403729	0	0	0	1	0
rs56403733	0	0	0	1	0
rs56403743	0	0	0	1	0
rs56403816	0	0	0	1	0
rs56403818	0	1	0	0	0
rs56403824	0	0	0	1	0
rs56403874	1	0	0	0	0
rs56403879	0	0	0	1	0
rs56403947	0	0	0	1	0
rs56403966	0	0	0	1	0
rs56404015	0	0	0	1	0
rs56404059	1	0	0	0	0
rs56404075	0	0	0	1	0
rs56404231	0	0	0	1	0
rs56404257	0	0	0	1	0
rs56404336	0	0	0	1	0
rs56404379	0	0	0	1	0
rs56404434	0	0	0	1	0
rs56404473	0	0	0	1	0
rs56404506	0	0	0	0	1
rs56404638	0	0	0	1	0
rs56404647	0	1	0	0	0
rs56404716	0	0	0	1	0
rs56404728	0	0	0	1	0
rs56404754	0	0	0	1	0
rs56404781	0	0	1	0	0
rs56404786	0	0	0	1	0
rs56404810	1	0	0	0	0
rs56404879	0	1	0	0	0
rs56404923	0	0	1	0	0
rs56405014	0	0	1	0	0
rs56405038	0	0	0	1	0
rs56405065	0	1	0	0	0
rs56405081	0	0	0	1	0
rs56405130	0	0	0	1	0
rs56405144	0	0	0	1	0
rs56405200	0	0	0	1	0
rs56405328	0	1	0	0	0
rs56405424	0	0	0	1	0
rs56405622	0	0	0	1	0
rs56405641	0	0	0	1	0
rs56405661	0	0	0	1	0
rs56405668	0	0	0	1	0
rs56405723	0	0	0	1	0
rs56405750	0	1	0	0	0
rs56405837	0	0	0	1	0
rs56405846	0	0	0	1	0
rs56405857	1	0	0	0	0
rs56405892	0	0	0	1	0
rs56405946	0	0	0	1	0
rs56406017	0	0	0	1	0
rs56406039	0	0	0	1	0
rs56406130	0	0	0	1	0
rs56406229	0	0	0	1	0
rs56406311	0	0	0	1	0
rs56406333	0	1	0	0	0
rs56406401	0	0	0	1	0
rs56406505	0	0	0	1	0
rs56406704	0	0	0	1	0
rs56406822	0	0	0	1	0
rs56406825	0	0	0	0	1
rs56406828	0	0	0	1	0
rs56406913	0	1	0	0	0
rs56406976	0	0	0	1	0
rs56407015	0	0	1	0	0
rs56407147	0	0	1	0	0
rs56407224	0	0	0	1	0
rs56407234	0	0	1	0	0
rs56407235	1	0	0	0	0
rs56407301	0	0	1	0	0
rs56407402	0	0	0	1	0
rs56407422	0	0	0	1	0
rs56407448	0	1	0	0	0
rs56407490	0	0	0	1	0
rs56407516	1	0	0	0	0
rs56407566	0	0	0	1	0
rs56407642	1	0	0	0	0
rs56407716	0	1	0	0	0
rs56408019	0	0	0	1	0
rs56408036	0	0	0	1	0
rs56408062	0	0	0	0	1
rs56408193	0	0	0	1	0
rs56408274	0	0	0	1	0
rs56408314	0	1	0	0	0
rs56408413	0	0	0	0	1
rs56408416	0	0	1	0	0
rs56408501	0	0	0	1	0
rs56408525	0	0	0	1	0
rs56408600	0	0	0	1	0
rs56408643	0	1	0	0	0
rs56408662	0	0	1	0	0
rs56408735	0	0	0	1	0
rs56408763	1	0	0	0	0
rs56408806	0	0	0	1	0
rs56408831	0	0	0	1	0
rs56408847	1	0	0	0	0
rs56408880	0	0	0	1	0
rs56408919	0	0	0	1	0
rs56408967	0	0	1	0	0
rs56408997	0	0	0	0	1
rs56409001	0	0	0	1	0
rs56409005	0	0	0	1	0
rs56409016	0	0	0	1	0
rs56409224	0	0	0	1	0
rs56409234	1	0	0	0	0
rs56409308	0	0	0	1	0
rs56409320	0	0	1	0	0
rs56409395	0	1	0	0	0
rs56409425	0	0	0	1	0
rs56409537	0	0	0	1	0
rs56409553	0	0	0	1	0
rs56409640	0	0	0	1	0
rs56410006	0	0	0	1	0
rs56410019	0	0	0	1	0
rs56410035	1	0	0	0	0
rs56410104	0	0	0	1	0
rs56410164	0	0	0	1	0
rs56410205	0	0	0	1	0
rs56410327	0	0	0	1	0
rs56410356	0	0	0	1	0
rs56410399	0	0	0	1	0
rs56410517	1	0	0	0	0
rs56410543	0	0	0	1	0
rs56410637	0	0	0	1	0
rs56410650	0	0	0	1	0
rs56410689	0	1	0	0	0
rs56410698	0	0	0	1	0
rs56410712	0	0	0	1	0
rs56410879	0	0	0	1	0
rs56411024	0	0	1	0	0
rs56411079	0	0	0	1	0
rs56411145	0	0	0	1	0
rs56411254	0	0	0	1	0
rs56411276	0	1	0	0	0
rs56411331	0	0	0	0	1
rs56411340	0	0	0	1	0
rs56411453	0	0	0	1	0
rs56411464	0	0	0	1	0
rs56411521	0	0	0	1	0
rs56411540	0	1	0	0	0
rs56411552	0	0	0	1	0
rs56411570	0	0	0	0	1
rs56411589	0	0	1	0	0
rs56411742	0	0	0	1	0
rs56411817	0	1	0	0	0
rs56411823	0	0	0	1	0
rs56411893	0	0	0	1	0
rs56412094	0	0	0	1	0
rs56412095	0	0	0	1	0
rs56412111	0	0	0	1	0
rs56412116	0	0	0	1	0
rs56412137	0	0	1	0	0
rs56412230	0	0	0	1	0
rs56412238	1	0	0	0	0
rs56412347	0	0	0	1	0
rs56412351	0	0	0	1	0
rs56412584	0	0	0	1	0
rs56412589	0	1	0	0	0
rs56412618	0	0	1	0	0
rs56412711	0	0	0	1	0
rs56412713	0	0	0	1	0
rs56412734	0	0	0	1	0
rs56412748	1	0	0	0	0
rs56412849	1	0	0	0	0
rs56412903	0	0	0	1	0
rs56412923	0	0	0	1	0
rs56413117	0	0	0	1	0
rs56413139	0	0	0	1	0
rs56413201	0	1	0	0	0
rs56413223	0	0	0	1	0
rs56413231	0	0	0	1	0
rs56413312	0	0	1	0	0
rs56413335	0	0	0	1	0
rs56413432	0	0	0	1	0
rs56413502	0	1	0	0	0
rs56413512	0	1	0	0	0
rs56413533	0	0	0	1	0
rs56413706	1	0	0	0	0
rs56413958	0	0	0	1	0
rs56413979	0	0	1	0	0
rs56414102	0	0	0	1	0
rs56414142	0	0	0	1	0
rs56414169	0	0	0	1	0
rs56414302	0	0	0	1	0
rs56414403	0	1	0	0	0
rs56414513	0	0	1	0	0
rs56414520	0	0	0	1	0
rs56489117	0	0	1	0	0
rs56596596	0	0	0	1	0
rs56649777	0	0	0	1	0
rs56650212	1	0	0	0	0
rs56651365	0	1	0	0	0
rs56653385	0	0	0	1	0
rs56653551	1	0	0	0	0
rs56653599	0	1	0	0	0
rs56653907	0	0	0	1	0
rs56654000	0	0	0	1	0
rs56654129	0	0	1	0	0
rs56654457	0	0	0	1	0
rs56654465	0	1	0	0	0
rs56654546	1	0	0	0	0
rs56654680	0	0	0	1	0
rs56654816	0	0	0	1	0
rs56655083	0	0	0	1	0
rs56655553	0	0	0	1	0
rs56655716	0	0	0	1	0
rs56656813	0	1	0	0	0
rs56657031	1	0	0	0	0
rs56657161	0	0	0	1	0
rs56657381	0	0	0	1	0
rs56657382	0	0	1	0	0
rs56657401	0	0	0	1	0
rs56657448	0	0	0	1	0
rs56657874	0	0	0	1	0
rs56657958	0	0	0	1	0
rs56658017	0	0	0	1	0
rs56658504	0	0	0	1	0
rs56659581	0	0	0	1	0
rs56660137	0	0	1	0	0
rs56660630	0	1	0	0	0
rs56660805	0	0	0	1	0
rs56661485	0	0	0	0	1
rs56661799	0	0	0	1	0
rs56661940	0	0	0	1	0
rs56662100	0	0	0	1	0
rs56662170	0	0	0	1	0
rs56662413	0	0	0	1	0
rs56662525	0	1	0	0	0
rs56662730	0	0	0	1	0
rs56662938	0	0	0	1	0
rs56662980	0	0	0	0	1
rs56663012	0	0	0	1	0
rs56663181	0	0	0	1	0
rs56663592	0	1	0	0	0
rs56663692	0	0	0	1	0
rs56664084	0	0	0	0	1
rs56664111	0	0	0	1	0
rs56664283	0	0	0	1	0
rs56664509	0	0	0	1	0
rs56664584	0	0	0	1	0
rs56664680	0	1	0	0	0
rs56664691	0	0	0	0	1
rs56665224	0	0	0	1	0
rs56665533	0	1	0	0	0
rs56665548	0	1	0	0	0
rs56665786	0	0	0	1	0
rs56665981	0	0	0	1	0
rs56666042	1	0	0	0	0
rs56666257	0	0	1	0	0
rs56667195	0	0	0	1	0
rs56668103	0	0	1	0	0
rs56668986	0	1	0	0	0
rs56669101	0	0	0	1	0
rs56669834	0	0	0	1	0
rs56669998	0	0	0	1	0
rs56670109	0	0	0	1	0
rs56670121	1	0	0	0	0
rs56670437	0	1	0	0	0
rs56670520	0	0	0	1	0
rs56671696	0	0	0	1	0
rs56671936	0	0	1	0	0
rs56672063	0	0	0	1	0
rs56672193	0	0	0	1	0
rs56672492	0	0	0	1	0
rs56673092	0	0	0	1	0
rs56673287	0	0	0	1	0
rs56673346	0	0	0	1	0
rs56673480	0	0	0	1	0
rs56673529	0	0	0	1	0
rs56673621	1	0	0	0	0
rs56673898	0	0	0	1	0
rs56673908	0	0	0	1	0
rs56675356	0	0	0	1	0
rs56675463	0	0	0	1	0
rs56675477	0	0	0	1	0
rs56675747	0	0	0	1	0
rs56675765	0	0	0	1	0
rs56675883	0	0	0	1	0
rs56676595	0	0	0	1	0
rs56677257	0	0	0	1	0
rs56677473	0	0	0	1	0
rs56677536	0	0	0	1	0
rs56677853	0	0	0	1	0
rs56677957	0	0	0	1	0
rs56678038	0	0	0	1	0
rs56678093	0	0	0	1	0
rs56678553	0	0	0	0	1
rs56678854	0	1	0	0	0
rs56679513	0	0	1	0	0
rs56679614	0	0	0	1	0
rs56679780	0	0	0	1	0
rs56679937	0	1	0	0	0
rs56680239	1	0	0	0	0
rs56680264	0	0	0	1	0
rs56682442	0	0	0	1	0
rs56682715	0	0	0	1	0
rs56683528	0	0	0	1	0
rs56683540	0	0	0	1	0
rs56683696	0	0	0	1	0
rs56684065	0	0	0	1	0
rs56684487	0	0	0	1	0
rs56685716	0	1	0	0	0
rs56686328	0	1	0	0	0
rs56686370	0	0	0	1	0
rs56686532	0	0	0	1	0
rs56686717	0	0	0	1	0
rs56687111	0	0	0	1	0
rs56687216	0	0	0	1	0
rs56687921	0	0	0	1	0
rs56688575	0	0	0	1	0
rs56688804	0	0	0	0	1
rs56689214	0	0	0	1	0
rs56689361	0	0	0	1	0
rs56689518	0	0	0	1	0
rs56690240	0	0	0	1	0
rs56691022	1	0	0	0	0
rs56691220	0	0	0	1	0
rs56691264	1	0	0	0	0
rs56691732	0	0	0	1	0
rs56692591	0	0	0	1	0
rs56692783	0	0	1	0	0
rs56692899	0	0	0	1	0
rs56692920	0	0	1	0	0
rs56692991	1	0	0	0	0
rs56693020	0	0	0	1	0
rs56693041	0	0	0	0	1
rs56693387	0	0	0	1	0
rs56693513	0	0	0	1	0
rs56693520	0	0	0	1	0
rs56693576	0	0	0	1	0
rs56693769	0	0	0	1	0
rs56693860	0	0	0	1	0
rs56694286	0	1	0	0	0
rs56695130	0	0	0	1	0
rs56695189	0	0	0	1	0
rs56695192	0	0	0	1	0
rs56695336	0	0	0	1	0
rs56695386	0	0	0	1	0
rs56695391	0	0	0	1	0
rs56695462	0	1	0	0	0
rs56695530	0	1	0	0	0
rs56695553	0	0	0	1	0
rs56695631	0	0	0	1	0
rs56695779	0	0	0	1	0
rs56696332	0	0	0	1	0
rs56696536	0	0	0	1	0
rs56696888	0	0	0	1	0
rs56696975	0	0	0	1	0
rs56697116	0	0	0	1	0
rs56697120	0	0	0	1	0
rs56697477	0	0	0	1	0
rs56697906	0	0	0	1	0
rs56698258	0	0	0	1	0
rs56698370	0	0	0	1	0
rs56698381	0	1	0	0	0
rs56698726	0	0	0	1	0
rs56698727	0	0	1	0	0
rs56698994	0	0	0	1	0
rs56699889	0	0	0	1	0
rs56700582	0	0	1	0	0
rs56701068	0	1	0	0	0
rs56701081	0	0	0	1	0
rs56701522	0	0	0	1	0
rs56701806	0	0	0	1	0
rs56701980	0	0	0	1	0
rs56702163	0	0	0	1	0
rs56703235	0	0	0	1	0
rs56703494	1	0	0	0	0
rs56703671	0	0	0	1	0
rs56703773	0	0	0	0	1
rs56703938	0	0	0	1	0
rs56703983	0	1	0	0	0
rs56704102	0	0	0	1	0
rs56704517	1	0	0	0	0
rs56704540	0	0	0	1	0
rs56704671	0	0	0	1	0
rs56704765	0	0	0	1	0
rs56705554	0	0	0	1	0
rs56705680	0	0	0	1	0
rs56706472	0	0	1	0	0
rs56706484	0	0	0	1	0
rs56707255	0	0	0	1	0
rs56707581	0	1	0	0	0
rs56707699	1	0	0	0	0
rs56708449	0	0	0	1	0
rs56709758	0	0	1	0	0
rs56710369	0	0	1	0	0
rs56710483	0	0	0	1	0
rs56710957	0	0	0	1	0
rs56711240	1	0	0	0	0
rs56711752	0	0	0	1	0
rs56712058	0	0	0	1	0
rs56712163	0	0	0	1	0
rs56712296	0	0	0	1	0
rs56712569	0	0	0	1	0
rs56712802	0	0	1	0	0
rs56712926	0	0	1	0	0
rs56713017	0	0	0	1	0
rs56713242	0	0	0	1	0
rs56713451	0	0	1	0	0
rs56714380	1	0	0	0	0
rs56714774	0	1	0	0	0
rs56714796	0	1	0	0	0
rs56715266	0	0	0	1	0
rs56715331	0	1	0	0	0
rs56715598	0	0	0	1	0
rs56715634	0	0	0	1	0
rs56715917	0	0	0	1	0
rs56716368	0	0	0	1	0
rs56716580	0	0	0	1	0
rs56716603	0	0	0	1	0
rs56716642	0	0	0	1	0
rs56717970	0	0	0	1	0
rs56718175	0	0	0	1	0
rs56718386	0	0	0	1	0
rs56718647	1	0	0	0	0
rs56718935	0	0	0	1	0
rs56719797	0	0	0	1	0
rs56720088	0	0	0	1	0
rs56720160	0	0	0	1	0
rs56720220	0	0	0	1	0
rs56720222	0	0	0	1	0
rs56720245	1	0	0	0	0
rs56720533	0	0	0	1	0
rs56720835	0	0	0	1	0
rs56720968	0	0	1	0	0
rs56721187	0	0	0	1	0
rs56721747	0	0	0	1	0
rs56721881	1	0	0	0	0
rs56721893	0	0	0	1	0
rs56721979	0	0	0	1	0
rs56722007	0	0	1	0	0
rs56722659	0	0	1	0	0
rs56722815	0	0	0	1	0
rs56723005	0	0	0	1	0
rs56723322	0	1	0	0	0
rs56723978	0	0	0	1	0
rs56725299	0	0	0	1	0
rs56725318	0	0	0	1	0
rs56725418	0	0	0	1	0
rs56725515	0	0	0	1	0
rs56725788	0	1	0	0	0
rs56725865	0	0	0	1	0
rs56725926	0	1	0	0	0
rs56726105	0	0	0	0	1
rs56726280	0	0	0	1	0
rs56726310	0	0	1	0	0
rs56726503	0	0	0	1	0
rs56726647	0	0	0	1	0
rs56727079	0	0	0	1	0
rs56727333	0	0	0	1	0
rs56727870	0	0	0	1	0
rs56727890	0	0	0	1	0
rs56728088	0	0	0	1	0
rs56728321	0	0	0	1	0
rs56728381	0	0	0	1	0
rs56728928	0	0	0	1	0
rs56729289	0	0	0	1	0
rs56729776	0	0	0	1	0
rs56729791	0	0	0	1	0
rs56731355	0	0	0	1	0
rs56731456	0	0	0	1	0
rs56731620	0	0	0	1	0
rs56731648	0	0	0	1	0
rs56732174	0	0	0	1	0
rs56732231	0	1	0	0	0
rs56733317	0	0	0	1	0
rs56733642	0	0	0	1	0
rs56734448	0	1	0	0	0
rs56735298	0	0	0	1	0
rs56735725	0	0	0	0	1
rs56736316	0	0	0	1	0
rs56736439	0	0	0	1	0
rs56737083	0	1	0	0	0
rs56737120	0	0	0	1	0
rs56737144	0	0	0	0	1
rs56737150	0	0	0	1	0
rs56737296	0	0	0	1	0
rs56737734	0	0	0	1	0
rs56737994	0	1	0	0	0
rs56738052	0	0	0	1	0
rs56738224	0	1	0	0	0
rs56738294	0	0	1	0	0
rs56738423	0	0	0	1	0
rs56739105	0	0	0	1	0
rs56739503	0	0	0	1	0
rs56739823	0	0	0	0	1
rs56740056	0	1	0	0	0
rs56740207	1	0	0	0	0
rs56740250	0	0	0	1	0
rs56740609	0	0	0	1	0
rs56740821	0	0	0	1	0
rs56741194	0	0	0	1	0
rs56741214	0	0	1	0	0
rs56741275	1	0	0	0	0
rs56741749	0	0	0	1	0
rs56742481	0	0	0	1	0
rs56743580	0	0	0	1	0
rs56743624	0	0	0	1	0
rs56743740	0	0	0	1	0
rs56744930	0	0	0	1	0
rs56745026	0	0	0	1	0
rs56745122	0	0	0	1	0
rs56745317	0	0	0	1	0
rs56745451	0	0	1	0	0
rs56745598	0	1	0	0	0
rs56746012	0	0	1	0	0
rs56746050	0	0	0	1	0
rs56746269	0	0	0	1	0
rs56746271	0	1	0	0	0
rs56746712	0	0	0	1	0
rs56746904	0	0	0	1	0
rs56747025	0	0	0	1	0
rs56747041	0	0	0	1	0
rs56747375	0	0	0	1	0
rs56748048	0	0	0	0	1
rs56748051	1	0	0	0	0
rs56748642	0	0	0	1	0
rs56749189	1	0	0	0	0
rs56749234	0	0	0	1	0
rs56749707	0	0	0	1	0
rs56749854	0	0	1	0	0
rs56750249	1	0	0	0	0
rs56750563	0	0	0	1	0
rs56751524	0	0	0	1	0
rs56751581	0	0	0	1	0
rs56751964	0	0	0	1	0
rs56752088	0	1	0	0	0
rs56752768	0	0	0	0	1
rs56753025	0	0	0	0	1
rs56753124	0	0	0	1	0
rs56753261	0	0	0	1	0
rs56753901	0	0	0	1	0
rs56754106	0	0	0	1	0
rs56754420	0	0	0	1	0
rs56754430	0	1	0	0	0
rs56754460	0	0	0	1	0
rs56754821	0	0	0	1	0
rs56755168	0	0	1	0	0
rs56755189	0	0	0	1	0
rs56755567	0	0	0	1	0
rs56755993	0	1	0	0	0
rs56756168	0	0	0	1	0
rs56756343	0	0	0	1	0
rs56756656	0	0	0	1	0
rs56756708	0	1	0	0	0
rs56757086	0	0	1	0	0
rs56757250	0	1	0	0	0
rs56757449	0	0	1	0	0
rs56757867	0	0	1	0	0
rs56758035	0	0	1	0	0
rs56758262	0	0	0	1	0
rs56758270	0	0	0	1	0
rs56758829	0	0	0	1	0
rs56758994	0	0	0	1	0
rs56759022	0	0	0	1	0
rs56759307	0	1	0	0	0
rs56759529	0	0	0	1	0
rs56760291	1	0	0	0	0
rs56760652	0	0	0	1	0
rs56760697	0	0	0	1	0
rs56760744	0	1	0	0	0
rs56760890	0	0	0	1	0
rs56761230	0	0	0	1	0
rs56761374	0	0	0	1	0
rs56761919	0	0	0	1	0
rs56762141	0	0	0	1	0
rs56762653	0	0	0	1	0
rs56762822	0	0	0	1	0
rs56763433	0	0	0	1	0
rs56763747	0	0	0	1	0
rs56763836	0	1	0	0	0
rs56764345	0	0	0	1	0
rs56764559	0	0	0	1	0
rs56765024	0	0	1	0	0
rs56765958	0	0	0	1	0
rs56766368	1	0	0	0	0
rs56766804	0	0	0	1	0
rs56766907	0	1	0	0	0
rs56766970	0	0	1	0	0
rs56767280	1	0	0	0	0
rs56767425	0	0	1	0	0
rs56768086	0	1	0	0	0
rs56768165	0	0	0	1	0
rs56768452	0	0	0	1	0
rs56768619	0	0	0	1	0
rs56768797	0	1	0	0	0
rs56768878	0	0	0	1	0
rs56768974	0	0	0	1	0
rs56769452	0	0	1	0	0
rs56769843	0	0	0	1	0
rs56769995	0	0	0	1	0
rs56770023	0	0	0	1	0
rs56770621	0	0	0	1	0
rs56771173	0	0	0	1	0
rs56771293	1	0	0	0	0
rs56771518	1	0	0	0	0
rs56772226	0	0	0	1	0
rs56772251	0	0	0	1	0
rs56772264	0	0	0	1	0
rs56772305	0	0	1	0	0
rs56772314	0	0	0	1	0
rs56772392	0	0	0	1	0
rs56772573	0	0	0	1	0
rs56772609	1	0	0	0	0
rs56772725	1	0	0	0	0
rs56773226	0	0	0	1	0
rs56773504	0	0	0	1	0
rs56774055	0	0	0	1	0
rs56774283	0	0	0	1	0
rs56774381	0	0	0	1	0
rs56774710	0	0	0	1	0
rs56774980	0	0	0	1	0
rs56775092	1	0	0	0	0
rs56775379	0	0	0	1	0
rs56775421	0	1	0	0	0
rs56775633	0	1	0	0	0
rs56775875	0	0	0	1	0
rs56776400	0	1	0	0	0
rs56776661	0	1	0	0	0
rs56777294	0	0	0	1	0
rs56777297	0	0	0	1	0
rs56777763	0	0	1	0	0
rs56777792	0	0	1	0	0
rs56777924	0	0	0	1	0
rs56777991	0	0	0	1	0
rs56778422	0	0	0	1	0
rs56778934	0	0	0	1	0
rs56779007	0	0	0	1	0
rs56779488	0	0	0	1	0
rs56779916	0	0	0	0	1
rs56780217	0	1	0	0	0
rs56780530	0	1	0	0	0
rs56780745	0	0	0	1	0
rs56781056	0	1	0	0	0
rs56781071	1	0	0	0	0
rs56781370	0	1	0	0	0
rs56781510	0	0	0	1	0
rs56782351	0	0	0	1	0
rs56783479	0	0	0	1	0
rs56783755	1	0	0	0	0
rs56783841	0	0	0	1	0
rs56784185	0	0	0	1	0
rs56784291	0	0	0	1	0
rs56784440	0	0	0	1	0
rs56784507	0	0	0	1	0
rs56784593	0	0	0	1	0
rs56784978	0	0	1	0	0
rs56786766	0	0	0	1	0
rs56786857	0	0	0	1	0
rs56786863	0	0	0	1	0
rs56788510	0	0	0	1	0
rs56788591	0	0	0	1	0
rs56789266	0	1	0	0	0
rs56789323	0	0	0	0	1
rs56789610	0	0	0	1	0
rs56790183	0	0	0	1	0
rs56790290	0	0	1	0	0
rs56790667	0	1	0	0	0
rs56790743	0	0	0	1	0
rs56790802	0	0	0	1	0
rs56790848	1	0	0	0	0
rs56791057	0	0	0	1	0
rs56791336	0	0	0	1	0
rs56791426	0	1	0	0	0
rs56791644	0	0	0	1	0
rs56791648	0	0	1	0	0
rs56791931	0	0	0	1	0
rs56791939	0	0	0	1	0
rs56792155	0	0	0	1	0
rs56792493	0	0	0	1	0
rs56792527	0	0	0	1	0
rs56792572	1	0	0	0	0
rs56793118	0	0	0	1	0
rs56793314	0	0	0	1	0
rs56793390	0	0	1	0	0
rs56793436	0	0	0	1	0
rs56793596	0	0	0	1	0
rs56794209	0	0	0	1	0
rs56794443	0	0	0	1	0
rs56794641	0	0	0	1	0
rs56794669	0	1	0	0	0
rs56794679	1	0	0	0	0
rs56794723	0	1	0	0	0
rs56795002	0	0	1	0	0
rs56795428	0	0	0	1	0
rs56795746	0	0	0	1	0
rs56796048	0	0	0	1	0
rs56796135	0	0	1	0	0
rs56796169	0	0	0	1	0
rs56796283	0	0	0	1	0
rs56797450	0	0	0	1	0
rs56797473	0	0	0	1	0
rs56797569	0	0	0	1	0
rs56797870	0	0	1	0	0
rs56797923	0	0	1	0	0
rs56798091	0	0	0	0	1
rs56798428	0	0	0	1	0
rs56798657	1	0	0	0	0
rs56798906	0	0	0	1	0
rs56799300	1	0	0	0	0
rs56799400	0	0	0	1	0
rs56799886	0	0	0	1	0
rs56799943	0	0	0	1	0
rs56800179	0	1	0	0	0
rs56800261	0	0	0	1	0
rs56800355	0	0	0	1	0
rs56800498	0	0	0	1	0
rs56800546	0	1	0	0	0
rs56800562	0	0	0	1	0
rs56800572	0	0	1	0	0
rs56800677	0	0	0	1	0
rs56800721	0	0	0	1	0
rs56801205	0	0	0	1	0
rs56801498	0	0	0	1	0
rs56801502	0	0	0	1	0
rs56801633	0	0	0	1	0
rs56801977	0	0	0	1	0
rs56802524	1	0	0	0	0
rs56802979	0	0	0	1	0
rs56803054	0	0	0	1	0
rs56803472	0	0	0	1	0
rs56803710	0	0	1	0	0
rs56803992	0	0	1	0	0
rs56803995	0	0	1	0	0
rs56804458	0	0	0	1	0
rs56804461	0	0	1	0	0
rs56805052	0	0	0	1	0
rs56805281	0	0	0	1	0
rs56805412	0	1	0	0	0
rs56805652	0	0	0	1	0
rs56805917	0	1	0	0	0
rs56805998	0	0	0	1	0
rs56806615	0	0	0	1	0
rs56806898	0	0	0	1	0
rs56806944	0	0	0	1	0
rs56807367	1	0	0	0	0
rs56807681	0	0	0	1	0
rs56808365	1	0	0	0	0
rs56808587	0	0	0	1	0
rs56809408	0	1	0	0	0
rs56809470	0	0	0	1	0
rs56810021	0	0	0	1	0
rs56810307	0	0	0	1	0
rs56810451	0	0	0	1	0
rs56810516	0	0	0	1	0
rs56810654	0	0	0	1	0
rs56811450	0	0	0	1	0
rs56812008	0	0	0	1	0
rs56812815	0	0	1	0	0
rs56813196	0	0	0	1	0
rs56813767	0	0	0	1	0
rs56814071	0	0	0	1	0
rs56814871	0	0	0	1	0
rs56815361	1	0	0	0	0
rs56815662	0	0	1	0	0
rs56815966	0	0	0	1	0
rs56816130	0	0	0	1	0
rs56816503	0	0	0	1	0
rs56816832	1	0	0	0	0
rs56816898	0	0	0	1	0
rs56817932	0	0	1	0	0
rs56817987	0	0	0	1	0
rs56818133	0	0	1	0	0
rs56818621	0	0	0	1	0
rs56818892	1	0	0	0	0
rs56819107	0	0	0	1	0
rs56819147	0	0	0	1	0
rs56819408	0	0	0	1	0
rs56819508	0	0	0	1	0
rs56819515	0	0	0	1	0
rs56819530	0	0	0	1	0
rs56820025	0	0	0	1	0
rs56820058	0	0	0	1	0
rs56820548	0	1	0	0	0
rs56820651	0	0	0	1	0
rs56820673	1	0	0	0	0
rs56820800	0	1	0	0	0
rs56820839	0	0	0	1	0
rs56821630	0	0	0	1	0
rs56821694	0	0	0	1	0
rs56821733	0	0	0	1	0
rs56822056	0	0	0	0	1
rs56822425	0	0	0	0	1
rs56822499	0	1	0	0	0
rs56822652	1	0	0	0	0
rs56822886	1	0	0	0	0
rs56822906	0	0	0	0	1
rs56822959	0	0	0	1	0
rs56823006	0	0	0	1	0
rs56823224	0	0	0	1	0
rs56823658	0	0	0	0	1
rs56824091	0	0	0	1	0
rs56824318	0	0	0	1	0
rs56824628	0	0	0	1	0
rs56824662	0	0	1	0	0
rs56824690	1	0	0	0	0
rs56824755	0	0	0	1	0
rs56825040	0	0	1	0	0
rs56825169	0	0	0	0	1
rs56825685	0	0	0	1	0
rs56825757	1	0	0	0	0
rs56825762	0	0	0	0	1
rs56826263	0	0	0	1	0
rs56826316	0	0	0	1	0
rs56826637	0	0	0	1	0
rs56826659	0	0	0	1	0
rs56826720	0	0	0	1	0
rs56826877	0	1	0	0	0
rs56827178	0	0	0	1	0
rs56827255	0	0	0	1	0
rs56827311	0	0	0	1	0
rs56827346	0	0	0	1	0
rs56827597	0	0	0	1	0
rs56827598	0	0	0	1	0
rs56827893	0	0	0	1	0
rs56827906	0	0	0	1	0
rs56828298	0	0	0	1	0
rs56828495	0	0	0	0	1
rs56828754	0	0	0	1	0
rs56828952	0	0	0	1	0
rs56828988	0	0	1	0	0
rs56829074	0	0	0	1	0
rs56829084	0	1	0	0	0
rs56829102	0	0	0	1	0
rs56829365	0	0	0	1	0
rs56829405	0	1	0	0	0
rs56829705	0	1	0	0	0
rs56830681	0	0	0	1	0
rs56830694	0	0	0	1	0
rs56830706	0	0	0	1	0
rs56831177	0	0	1	0	0
rs56831243	0	0	0	1	0
rs56831289	0	0	0	1	0
rs56831345	0	1	0	0	0
rs56831543	0	0	0	1	0
rs56831596	0	0	0	1	0
rs56832495	0	0	0	1	0
rs56832651	0	1	0	0	0
rs56832953	0	0	0	1	0
rs56833277	0	0	0	1	0
rs56833333	0	0	0	1	0
rs56833369	0	1	0	0	0
rs56833455	0	0	1	0	0
rs56833485	0	0	0	1	0
rs56833947	0	0	1	0	0
rs56834107	0	0	0	1	0
rs56834222	0	0	1	0	0
rs56834520	0	0	0	1	0
rs56834554	0	0	0	1	0
rs56834719	0	0	0	1	0
rs56835026	0	0	1	0	0
rs56835069	0	0	1	0	0
rs56835306	0	0	0	1	0
rs56835883	0	0	0	1	0
rs56836119	0	0	0	1	0
rs56836190	0	0	0	1	0
rs56836279	0	0	0	1	0
rs56836738	0	0	0	1	0
rs56836954	0	0	0	1	0
rs56837259	0	0	0	1	0
rs56837280	0	0	0	1	0
rs56837462	0	0	0	1	0
rs56837506	1	0	0	0	0
rs56837675	0	1	0	0	0
rs56837745	1	0	0	0	0
rs56837771	0	0	0	1	0
rs56837800	0	0	0	1	0
rs56838617	0	0	0	1	0
rs56839077	0	0	1	0	0
rs56839361	0	0	0	1	0
rs56839544	0	1	0	0	0
rs56839774	0	0	1	0	0
rs56840050	0	0	0	0	1
rs56840278	0	0	0	1	0
rs56840371	0	0	0	1	0
rs56840407	0	0	0	1	0
rs56840835	0	1	0	0	0
rs56841336	0	0	1	0	0
rs56841747	0	0	0	0	1
rs56841977	1	0	0	0	0
rs56842426	0	0	1	0	0
rs56842618	0	0	0	1	0
rs56842842	1	0	0	0	0
rs56842912	0	0	0	1	0
rs56843795	0	0	0	1	0
rs56843954	0	0	0	1	0
rs56844171	0	0	1	0	0
rs56844350	0	0	0	1	0
rs56845418	0	0	0	1	0
rs56845593	0	0	0	1	0
rs56845922	0	0	0	1	0
rs56846013	0	0	0	1	0
rs56846031	0	0	0	1	0
rs56846140	0	0	0	0	1
rs56846932	0	0	1	0	0
rs56847089	0	0	1	0	0
rs56847470	0	0	1	0	0
rs56848160	0	0	0	1	0
rs56848645	0	0	0	1	0
rs56848972	0	0	0	1	0
rs56849211	0	0	0	1	0
rs56849238	0	0	0	1	0
rs56849284	0	0	0	1	0
rs56849711	0	0	0	1	0
rs56850083	1	0	0	0	0
rs56850090	0	0	0	1	0
rs56850444	0	0	1	0	0
rs56850647	0	0	0	1	0
rs56850662	0	0	1	0	0
rs56851128	0	0	1	0	0
rs56851355	0	1	0	0	0
rs56851463	0	0	0	1	0
rs56851527	0	1	0	0	0
rs56851818	0	0	1	0	0
rs56852137	0	0	0	1	0
rs56852757	0	0	0	1	0
rs56853185	0	0	0	1	0
rs56853376	0	0	0	1	0
rs56853534	0	0	0	1	0
rs56853549	0	0	0	1	0
rs56853832	0	0	0	1	0
rs56853932	0	0	0	1	0
rs56854061	0	0	0	1	0
rs56854823	0	0	0	1	0
rs56854837	0	0	0	1	0
rs56855707	0	0	1	0	0
rs56855717	0	0	0	1	0
rs56855882	0	0	0	1	0
rs56855952	0	0	1	0	0
rs56856723	0	0	0	1	0
rs56856730	0	0	0	1	0
rs56857000	0	0	0	1	0
rs56857238	0	0	0	1	0
rs56857533	1	0	0	0	0
rs56858176	0	0	0	1	0
rs56858295	0	1	0	0	0
rs56858519	0	0	1	0	0
rs56859075	0	0	0	1	0
rs56859226	0	0	0	1	0
rs56859272	0	0	0	1	0
rs56859332	0	0	0	0	1
rs56859417	0	0	0	1	0
rs56859426	0	0	0	1	0
rs56859701	0	0	0	1	0
rs56860279	0	0	0	1	0
rs56861417	0	0	0	1	0
rs56861485	0	1	0	0	0
rs56862751	1	0	0	0	0
rs56863091	1	0	0	0	0
rs56863687	0	0	0	1	0
rs56864283	0	0	0	1	0
rs56864675	0	0	0	1	0
rs56864889	0	0	0	1	0
rs56865252	0	0	0	1	0
rs56865315	0	0	0	1	0
rs56865832	0	0	0	1	0
rs56865928	0	0	0	1	0
rs56866192	0	0	1	0	0
rs56866288	0	0	0	1	0
rs56867037	0	1	0	0	0
rs56867360	1	0	0	0	0
rs56867762	0	0	0	1	0
rs56867922	0	0	0	1	0
rs56868440	0	0	0	1	0
rs56868502	0	0	1	0	0
rs56868836	0	0	0	0	1
rs56869006	0	1	0	0	0
rs56869159	0	0	0	0	1
rs56869388	0	0	0	1	0
rs56869826	0	0	0	1	0
rs56869893	0	0	0	1	0
rs56870093	0	1	0	0	0
rs56870137	0	1	0	0	0
rs56870251	1	0	0	0	0
rs56871259	1	0	0	0	0
rs56871324	0	0	0	0	1
rs56871332	0	0	0	1	0
rs56871838	0	0	0	1	0
rs56872492	0	0	0	1	0
rs56872707	0	0	0	1	0
rs56872720	0	0	0	1	0
rs56872721	0	0	0	1	0
rs56872751	0	0	0	1	0
rs56873310	0	0	0	0	1
rs56873393	0	1	0	0	0
rs56873560	0	0	0	1	0
rs56873824	0	0	0	1	0
rs56874699	0	0	0	1	0
rs56874700	0	0	0	0	1
rs56875550	0	0	0	1	0
rs56875789	1	0	0	0	0
rs56876221	0	0	0	1	0
rs56877097	0	0	0	1	0
rs56877136	1	0	0	0	0
rs56878069	0	0	0	1	0
rs56878135	0	1	0	0	0
rs56878210	0	0	0	0	1
rs56878271	0	0	0	0	1
rs56878705	1	0	0	0	0
rs56878970	0	0	0	1	0
rs56879587	0	0	0	0	1
rs56880262	0	1	0	0	0
rs56880471	0	0	0	1	0
rs56880920	0	0	0	1	0
rs56880959	0	0	0	1	0
rs56880996	0	1	0	0	0
rs56881009	0	0	0	1	0
rs56881028	0	0	0	1	0
rs56881189	0	0	0	1	0
rs56881474	0	0	0	1	0
rs56881651	0	0	0	1	0
rs56881677	0	1	0	0	0
rs56882376	0	0	0	1	0
rs56882775	0	0	0	1	0
rs56883242	0	0	0	1	0
rs56883259	0	1	0	0	0
rs56883530	1	0	0	0	0
rs56883717	0	0	0	1	0
rs56883744	0	1	0	0	0
rs56883748	0	0	0	1	0
rs56883841	0	0	0	1	0
rs56884024	1	0	0	0	0
rs56884137	0	0	0	1	0
rs56884159	0	0	0	1	0
rs56884177	0	0	0	1	0
rs56884279	0	0	0	1	0
rs56884576	0	0	0	1	0
rs56885260	0	0	0	1	0
rs56885338	0	0	0	0	1
rs56885511	0	0	0	0	1
rs56886112	0	0	0	1	0
rs56886347	0	0	0	1	0
rs56886756	0	0	0	1	0
rs56887188	0	0	0	1	0
rs56887639	0	0	0	1	0
rs56887684	0	0	0	1	0
rs56887793	0	0	0	1	0
rs56888451	0	0	0	1	0
rs56888843	0	0	0	1	0
rs56888996	0	0	0	1	0
rs56889246	0	0	0	1	0
rs56889675	0	0	0	0	1
rs56889684	0	0	0	1	0
rs56890011	0	0	0	1	0
rs56890176	0	0	0	1	0
rs56890354	0	0	0	1	0
rs56890510	0	0	0	1	0
rs56890530	0	0	1	0	0
rs56890592	0	0	1	0	0
rs56890666	0	0	0	1	0
rs56890907	0	0	0	1	0
rs56891750	0	1	0	0	0
rs56891980	0	0	1	0	0
rs56892022	0	0	0	1	0
rs56892032	1	0	0	0	0
rs56892207	0	0	0	1	0
rs56892289	0	0	0	1	0
rs56892407	0	0	0	1	0
rs56892563	1	0	0	0	0
rs56892748	0	0	1	0	0
rs56893522	0	0	0	1	0
rs56894065	0	0	1	0	0
rs56894100	0	0	0	1	0
rs56894248	0	0	0	1	0
rs56894251	0	0	0	1	0
rs56894654	0	0	0	1	0
rs56895104	1	0	0	0	0
rs56895179	0	0	0	1	0
rs56896054	1	0	0	0	0
rs56896457	0	0	0	1	0
rs56896617	0	0	1	0	0
rs56896821	0	1	0	0	0
rs56897294	1	0	0	0	0
rs56897664	1	0	0	0	0
rs56898160	0	0	0	1	0
rs56898852	0	0	0	1	0
rs56899056	0	0	0	1	0
rs56899118	0	1	0	0	0
rs56899333	0	0	0	1	0
rs56899399	0	0	0	1	0
rs56899598	0	0	0	1	0
rs56899676	0	0	0	1	0
rs56899735	0	0	0	1	0
rs56899746	0	0	0	1	0
rs56900353	0	0	1	0	0
rs56900434	0	0	0	1	0
rs56900669	1	0	0	0	0
rs56900755	0	0	0	1	0
rs56900902	0	0	0	0	1
rs56900950	0	0	0	1	0
rs56901256	0	0	0	1	0
rs56901526	0	0	0	1	0
rs56901709	0	0	0	1	0
rs56902145	0	0	1	0	0
rs56902427	0	0	0	1	0
rs56902713	0	0	0	1	0
rs56903007	0	1	0	0	0
rs56903060	0	0	0	1	0
rs56903490	0	0	1	0	0
rs56903548	0	0	0	1	0
rs56903563	0	0	0	1	0
rs56904288	0	0	0	1	0
rs56904360	0	0	0	1	0
rs56905231	0	0	0	1	0
rs56905972	0	0	0	1	0
rs56906286	0	0	0	1	0
rs56906405	0	0	0	1	0
rs56906456	1	0	0	0	0
rs56906457	0	0	0	0	1
rs56906510	0	0	0	1	0
rs56906711	0	0	0	1	0
rs56907141	0	0	0	1	0
rs56907893	0	0	0	1	0
rs56907994	0	0	1	0	0
rs56908114	0	0	0	1	0
rs56908267	0	0	1	0	0
rs56908272	0	0	0	0	1
rs56908333	0	0	0	1	0
rs56908739	0	0	0	1	0
rs56909075	0	0	0	1	0
rs56909937	0	0	0	1	0
rs56910805	0	0	1	0	0
rs56910871	0	1	0	0	0
rs56911877	0	0	0	1	0
rs56912400	0	0	0	1	0
rs56912658	0	0	0	1	0
rs56912664	0	0	0	1	0
rs56912678	0	0	0	1	0
rs56912706	0	1	0	0	0
rs56913048	0	0	0	1	0
rs56914055	0	0	0	1	0
rs56914059	0	0	1	0	0
rs56914352	1	0	0	0	0
rs56914407	0	0	1	0	0
rs56914432	0	0	0	1	0
rs56914577	0	0	0	1	0
rs56915128	0	0	0	1	0
rs56915796	0	0	0	1	0
rs56916247	0	0	0	1	0
rs56916332	0	0	0	1	0
rs56917308	0	0	0	1	0
rs56917371	1	0	0	0	0
rs56917729	0	0	0	1	0
rs56918244	0	0	0	1	0
rs56918493	0	0	0	1	0
rs56918536	0	0	0	1	0
rs56918537	0	0	0	1	0
rs56918786	0	0	1	0	0
rs56918932	0	0	1	0	0
rs56919294	0	0	0	1	0
rs56919429	0	0	0	1	0
rs56919927	0	0	0	1	0
rs56920698	0	0	0	1	0
rs56920802	0	1	0	0	0
rs56920945	0	0	0	1	0
rs56921140	0	0	0	1	0
rs56921367	0	0	0	1	0
rs56921761	0	0	0	1	0
rs56922307	0	0	0	1	0
rs56922345	0	0	0	1	0
rs56922350	0	0	0	1	0
rs56922441	0	0	1	0	0
rs56922495	1	0	0	0	0
rs56922937	0	0	0	1	0
rs56922964	0	0	1	0	0
rs56923458	0	1	0	0	0
rs56923505	0	0	0	1	0
rs56923535	0	0	0	1	0
rs56923681	0	0	1	0	0
rs56923923	0	0	0	1	0
rs56924032	0	0	1	0	0
rs56924094	0	0	0	1	0
rs56924179	0	1	0	0	0
rs56924203	0	0	1	0	0
rs56924278	0	0	0	1	0
rs56924780	0	0	1	0	0
rs56924804	0	0	0	1	0
rs56924906	0	0	0	1	0
rs56925173	0	0	0	1	0
rs56925249	0	1	0	0	0
rs56925758	1	0	0	0	0
rs56925963	0	0	0	1	0
rs56926656	0	0	0	1	0
rs56926846	0	0	0	1	0
rs56926928	0	0	0	1	0
rs56927225	0	1	0	0	0
rs56927735	0	0	0	1	0
rs56927764	0	0	0	1	0
rs56927912	0	0	0	1	0
rs56928303	0	0	0	1	0
rs56928815	0	0	0	1	0
rs56928938	1	0	0	0	0
rs56929103	0	0	0	1	0
rs56929613	1	0	0	0	0
rs56929712	0	0	0	1	0
rs56929781	0	0	0	1	0
rs56930149	0	0	0	1	0
rs56930684	0	0	0	1	0
rs56930803	0	0	0	1	0
rs56932211	0	0	0	1	0
rs56932446	0	0	0	1	0
rs56933323	0	0	1	0	0
rs56933582	0	0	1	0	0
rs56933667	0	1	0	0	0
rs56934064	0	0	0	1	0
rs56934595	0	0	0	1	0
rs56935230	0	0	0	1	0
rs56935581	0	0	0	1	0
rs56935657	0	0	0	1	0
rs56935693	0	0	0	1	0
rs56935750	0	0	0	1	0
rs56936192	0	0	0	1	0
rs56936198	0	0	1	0	0
rs56936358	0	0	0	1	0
rs56936623	0	0	0	1	0
rs56936802	0	0	0	1	0
rs56937289	0	0	0	1	0
rs56937820	0	0	0	1	0
rs56938155	1	0	0	0	0
rs56938774	1	0	0	0	0
rs56938821	0	0	0	1	0
rs56939432	0	0	0	1	0
rs56939573	1	0	0	0	0
rs56939682	0	0	0	1	0
rs56939777	0	0	0	1	0
rs56940353	1	0	0	0	0
rs56940649	0	0	0	1	0
rs56941291	0	0	0	1	0
rs56941368	1	0	0	0	0
rs56942035	0	0	0	0	1
rs56942085	0	0	0	1	0
rs56942603	0	0	0	1	0
rs56943571	0	0	0	1	0
rs56944208	0	0	0	1	0
rs56944300	0	1	0	0	0
rs56944681	0	0	0	1	0
rs56944810	0	0	0	1	0
rs56945043	0	0	0	1	0
rs56945685	0	0	0	1	0
rs56945899	0	0	1	0	0
rs56945965	0	0	0	1	0
rs56945978	0	0	0	1	0
rs56946422	0	0	0	1	0
rs56946658	0	0	0	1	0
rs56946876	0	0	0	1	0
rs56947091	0	0	0	1	0
rs56947644	0	0	0	1	0
rs56948612	0	0	0	1	0
rs56948869	0	0	1	0	0
rs56949365	0	1	0	0	0
rs56949376	0	0	0	1	0
rs56950115	1	0	0	0	0
rs56950477	0	0	1	0	0
rs56950773	0	0	1	0	0
rs56951501	0	0	0	1	0
rs56952162	0	0	0	1	0
rs56952700	0	1	0	0	0
rs56952810	0	0	0	1	0
rs56953250	0	0	0	1	0
rs56953385	0	0	0	1	0
rs56953552	0	1	0	0	0
rs56953705	0	0	0	1	0
rs56954102	0	0	1	0	0
rs56954123	0	0	0	1	0
rs56954307	1	0	0	0	0
rs56954828	0	0	0	1	0
rs56954921	0	0	0	1	0
rs56955188	0	0	0	1	0
rs56955294	0	0	0	1	0
rs56956357	0	0	1	0	0
rs56956506	0	0	0	1	0
rs56957597	0	0	0	1	0
rs56957653	0	0	0	1	0
rs56957678	0	0	0	1	0
rs56957750	0	0	0	1	0
rs56958394	0	0	0	1	0
rs56958645	0	0	0	1	0
rs56958854	0	1	0	0	0
rs56959114	0	0	0	1	0
rs56959315	0	0	0	1	0
rs56959328	0	0	0	1	0
rs56959438	0	0	0	1	0
rs56959612	0	0	0	1	0
rs56959902	0	0	0	1	0
rs56960173	0	0	0	1	0
rs56960214	0	0	0	1	0
rs56960372	0	0	0	1	0
rs56960430	0	0	0	1	0
rs56960576	0	1	0	0	0
rs56960668	1	0	0	0	0
rs56960771	0	0	0	1	0
rs56960802	0	0	0	0	1
rs56960846	0	0	0	1	0
rs56960906	0	0	0	1	0
rs56960933	0	0	0	1	0
rs56961214	0	0	0	0	1
rs56961588	0	0	0	1	0
rs56962054	0	0	0	1	0
rs56962361	0	0	0	1	0
rs56962872	1	0	0	0	0
rs56962934	1	0	0	0	0
rs56963215	0	0	0	1	0
rs56963358	0	0	0	1	0
rs56964239	0	0	0	1	0
rs56964282	0	0	0	1	0
rs56964412	0	0	0	1	0
rs56964876	0	0	0	1	0
rs56964914	0	1	0	0	0
rs56964962	0	0	0	1	0
rs56964970	0	0	0	1	0
rs56965035	0	0	0	1	0
rs56965628	0	0	0	1	0
rs56965704	1	0	0	0	0
rs56965730	0	0	0	1	0
rs56965753	0	0	1	0	0
rs56966047	0	0	0	1	0
rs56966202	1	0	0	0	0
rs56966817	0	0	0	1	0
rs56967047	0	0	1	0	0
rs56967476	0	0	0	1	0
rs56967738	0	0	0	1	0
rs56967982	0	0	0	1	0
rs56968250	0	0	0	1	0
rs56968294	0	0	0	1	0
rs56969420	0	0	0	1	0
rs56969708	0	0	1	0	0
rs56969853	0	0	1	0	0
rs56970216	0	0	0	1	0
rs56970462	0	0	0	1	0
rs56970590	0	0	0	1	0
rs56970592	0	0	0	0	1
rs56970756	0	0	0	1	0
rs56970893	0	0	0	1	0
rs56970984	0	1	0	0	0
rs56971055	0	0	0	1	0
rs56971759	0	0	0	1	0
rs56971798	0	1	0	0	0
rs56971880	0	0	0	1	0
rs56972023	0	0	0	0	1
rs56972659	0	0	0	1	0
rs56972807	0	0	0	1	0
rs56973236	0	0	0	1	0
rs56973820	0	1	0	0	0
rs56974139	0	0	0	1	0
rs56974323	0	0	0	1	0
rs56974608	0	0	1	0	0
rs56974799	0	0	0	1	0
rs56974968	0	0	1	0	0
rs56975235	0	0	0	1	0
rs56975343	0	0	0	1	0
rs56975808	0	1	0	0	0
rs56976298	0	1	0	0	0
rs56976338	0	0	0	1	0
rs56976559	0	0	0	1	0
rs56976748	0	0	1	0	0
rs56977009	0	1	0	0	0
rs56977703	0	0	0	1	0
rs56978083	0	0	0	1	0
rs56978223	0	1	0	0	0
rs56978282	0	0	0	1	0
rs56978333	0	0	0	1	0
rs56978466	0	0	0	1	0
rs56978822	0	0	0	1	0
rs56978824	0	1	0	0	0
rs56978867	0	0	1	0	0
rs56978967	0	0	0	1	0
rs56979036	0	0	0	1	0
rs56979066	0	1	0	0	0
rs56979643	0	0	0	1	0
rs56980150	0	1	0	0	0
rs56980495	0	0	0	1	0
rs56980668	0	0	1	0	0
rs56980888	0	0	0	1	0
rs56980955	0	1	0	0	0
rs56981142	0	0	0	1	0
rs56981275	0	0	0	1	0
rs56981573	0	0	0	1	0
rs56981692	0	0	0	1	0
rs56981723	0	0	0	1	0
rs56981802	0	0	0	1	0
rs56981937	0	0	0	1	0
rs56981982	0	0	0	1	0
rs56982120	0	0	0	1	0
rs56982325	0	0	1	0	0
rs56982552	1	0	0	0	0
rs56982600	1	0	0	0	0
rs56982623	0	0	0	1	0
rs56983450	0	0	0	1	0
rs56983615	0	0	0	1	0
rs56983672	0	0	0	1	0
rs56984020	0	0	0	1	0
rs56984035	0	0	0	1	0
rs56984410	0	0	0	1	0
rs56984463	0	0	0	1	0
rs56984977	0	0	1	0	0
rs56985067	0	0	0	1	0
rs56985208	0	0	0	1	0
rs56985240	0	0	0	1	0
rs56985406	0	1	0	0	0
rs56985674	0	0	0	1	0
rs56985706	0	0	0	1	0
rs56985872	0	0	0	1	0
rs56986638	0	0	0	1	0
rs56986755	0	0	0	1	0
rs56987113	0	0	0	1	0
rs56987125	0	0	0	1	0
rs56987466	0	0	0	1	0
rs56987683	0	0	0	1	0
rs56987802	0	0	0	1	0
rs56988536	0	0	0	1	0
rs56988654	0	0	0	1	0
rs56989014	0	0	0	1	0
rs56989087	0	0	0	1	0
rs56989353	0	0	0	1	0
rs56990521	0	0	0	1	0
rs56990850	0	0	0	1	0
rs56991017	0	0	0	1	0
rs56991697	0	0	0	1	0
rs56991846	0	1	0	0	0
rs56992010	0	0	0	1	0
rs56992415	0	0	0	1	0
rs56992651	0	0	0	0	1
rs56992660	0	0	0	1	0
rs56992925	0	0	0	1	0
rs56994242	1	0	0	0	0
rs56994465	0	0	1	0	0
rs56994624	0	0	0	1	0
rs56994799	0	0	0	1	0
rs56994944	0	0	0	1	0
rs56995298	0	0	0	1	0
rs56995898	0	0	0	1	0
rs56996295	0	0	0	0	1
rs56996661	0	0	0	1	0
rs56996668	0	0	0	1	0
rs56996855	1	0	0	0	0
rs56997033	0	0	0	1	0
rs56997201	0	0	0	1	0
rs56997364	0	0	0	1	0
rs56997414	0	0	0	1	0
rs56997421	0	1	0	0	0
rs56997786	0	0	0	1	0
rs56997869	0	1	0	0	0
rs56998126	0	1	0	0	0
rs56998269	0	1	0	0	0
rs56998587	0	0	0	0	1
rs56998832	0	0	0	1	0
rs56998894	0	0	0	1	0
rs56998970	0	0	0	1	0
rs56998976	0	0	0	1	0
rs56999099	0	0	0	1	0
rs57000255	0	0	0	1	0
rs57000316	0	0	0	1	0
rs57000758	0	0	0	1	0
rs57002176	0	0	1	0	0
rs57002197	0	0	0	1	0
rs57002824	0	0	0	1	0
rs57003177	0	0	0	1	0
rs57003626	0	0	0	1	0
rs57004165	0	0	0	1	0
rs57004210	0	0	0	1	0
rs57004348	0	0	0	1	0
rs57004376	0	1	0	0	0
rs57004602	0	1	0	0	0
rs57005410	0	1	0	0	0
rs57005472	0	0	0	1	0
rs57005834	0	0	0	1	0
rs57006402	0	0	0	1	0
rs57007124	0	0	0	1	0
rs57007271	0	0	0	1	0
rs57007415	0	0	0	1	0
rs57007576	0	0	1	0	0
rs57007882	0	0	0	0	1
rs57008168	0	0	0	1	0
rs57008401	0	0	1	0	0
rs57008513	1	0	0	0	0
rs57008562	0	1	0	0	0
rs57008939	0	1	0	0	0
rs57009091	0	0	0	1	0
rs57009176	0	0	0	1	0
rs57009492	0	0	0	1	0
rs57009547	1	0	0	0	0
rs57009615	0	0	1	0	0
rs57009745	0	0	0	1	0
rs57009784	0	0	0	1	0
rs57010538	0	0	1	0	0
rs57010704	0	0	0	1	0
rs57010732	0	0	0	1	0
rs57011282	0	0	1	0	0
rs57011303	0	0	0	1	0
rs57011864	0	0	0	1	0
rs57012305	0	1	0	0	0
rs57012327	0	0	0	1	0
rs57012719	0	0	0	1	0
rs57012801	0	0	0	1	0
rs57012898	0	0	0	1	0
rs57014166	0	0	0	1	0
rs57014171	0	0	0	1	0
rs57014361	0	0	0	1	0
rs57014813	0	0	0	1	0
rs57014925	0	0	0	0	1
rs57015453	0	1	0	0	0
rs57015516	0	0	0	1	0
rs57015682	0	0	0	1	0
rs57016298	0	0	0	1	0
rs57016792	0	0	0	0	1
rs57016900	1	0	0	0	0
rs57017301	0	0	0	1	0
rs57017859	0	0	0	1	0
rs57018062	0	0	0	1	0
rs57018516	0	0	0	1	0
rs57018598	0	1	0	0	0
rs57018719	0	1	0	0	0
rs57018910	0	0	0	1	0
rs57018919	0	0	0	1	0
rs57019040	0	0	0	1	0
rs57019365	0	0	0	1	0
rs57019431	1	0	0	0	0
rs57019519	0	0	0	1	0
rs57019520	0	0	0	0	1
rs57019547	0	0	0	1	0
rs57019966	0	0	0	1	0
rs57019995	0	0	0	1	0
rs57021285	0	0	0	1	0
rs57021647	0	0	0	1	0
rs57022939	0	0	1	0	0
rs57023373	0	0	0	1	0
rs57024152	0	0	0	1	0
rs57024488	0	0	0	1	0
rs57024664	0	1	0	0	0
rs57024674	0	0	0	1	0
rs57024896	0	0	0	1	0
rs57025151	0	1	0	0	0
rs57025360	0	0	0	1	0
rs57025391	0	0	0	1	0
rs57025434	0	0	1	0	0
rs57025623	0	1	0	0	0
rs57025861	0	0	0	1	0
rs57026081	1	0	0	0	0
rs57026767	0	0	0	1	0
rs57026945	0	0	0	1	0
rs57027562	0	0	0	1	0
rs57027572	0	0	0	1	0
rs57027725	0	0	0	1	0
rs57027864	0	0	0	1	0
rs57027900	0	1	0	0	0
rs57027909	0	0	0	1	0
rs57027979	0	0	0	1	0
rs57027980	0	0	0	1	0
rs57028271	0	0	0	1	0
rs57028305	0	0	0	1	0
rs57028736	0	0	0	1	0
rs57028846	0	0	0	1	0
rs57028967	0	0	0	1	0
rs57029033	0	0	1	0	0
rs57029202	0	0	0	1	0
rs57029522	0	0	0	1	0
rs57029737	0	0	0	1	0
rs57029809	0	0	0	1	0
rs57030102	0	0	0	1	0
rs57030203	0	0	0	1	0
rs57030267	0	1	0	0	0
rs57030617	0	0	0	1	0
rs57030710	0	0	0	1	0
rs57031033	0	0	1	0	0
rs57031259	0	0	0	1	0
rs57031738	0	0	1	0	0
rs57032148	0	0	1	0	0
rs57032160	0	0	1	0	0
rs57032387	0	0	0	1	0
rs57032548	0	1	0	0	0
rs57033289	0	1	0	0	0
rs57033457	0	1	0	0	0
rs57033814	0	0	0	1	0
rs57034241	0	0	0	1	0
rs57035146	0	1	0	0	0
rs57035274	0	0	0	1	0
rs57035451	0	0	0	1	0
rs57036036	0	0	0	1	0
rs57036107	1	0	0	0	0
rs57036117	0	0	0	1	0
rs57036977	0	0	0	1	0
rs57037376	0	0	0	1	0
rs57037798	0	0	0	1	0
rs57038154	0	0	0	1	0
rs57038221	0	0	1	0	0
rs57038272	0	1	0	0	0
rs57038549	0	0	0	1	0
rs57039608	0	0	1	0	0
rs57039805	0	0	0	1	0
rs57040325	0	0	0	1	0
rs57040652	0	0	0	1	0
rs57040861	0	0	0	1	0
rs57041341	0	0	0	0	1
rs57041373	0	0	0	1	0
rs57041750	0	0	0	1	0
rs57042153	0	0	0	1	0
rs57042969	0	0	0	1	0
rs57043328	0	0	0	1	0
rs57043964	0	0	0	1	0
rs57044063	0	0	0	1	0
rs57044282	0	0	0	1	0
rs57044300	0	1	0	0	0
rs57044362	0	0	0	1	0
rs57044435	0	0	1	0	0
rs57044531	0	0	0	1	0
rs57044640	0	0	0	1	0
rs57045073	0	0	0	1	0
rs57045170	0	0	0	1	0
rs57045365	0	0	0	1	0
rs57045785	0	0	0	1	0
rs57045877	1	0	0	0	0
rs57046054	0	0	0	1	0
rs57046141	0	0	1	0	0
rs57046992	0	0	0	1	0
rs57047093	0	0	0	1	0
rs57047511	0	0	0	1	0
rs57048293	0	0	0	1	0
rs57048999	0	1	0	0	0
rs57049018	0	0	0	1	0
rs57049078	0	0	0	1	0
rs57049224	0	0	0	1	0
rs57049364	0	1	0	0	0
rs57049735	0	0	0	1	0
rs57049773	0	0	1	0	0
rs57050097	0	1	0	0	0
rs57050550	0	1	0	0	0
rs57050606	0	0	0	1	0
rs57050638	0	0	0	1	0
rs57051210	1	0	0	0	0
rs57051554	0	1	0	0	0
rs57051560	1	0	0	0	0
rs57051687	0	0	0	1	0
rs57051856	0	0	0	1	0
rs57052092	0	0	0	1	0
rs57052773	0	0	0	1	0
rs57052808	0	0	1	0	0
rs57052865	0	0	0	1	0
rs57053137	0	0	0	1	0
rs57053294	0	0	0	1	0
rs57054117	0	0	1	0	0
rs57054597	0	0	1	0	0
rs57054853	0	0	0	1	0
rs57054902	0	0	0	1	0
rs57055115	0	1	0	0	0
rs57055264	0	1	0	0	0
rs57055401	0	0	0	1	0
rs57055421	0	0	0	1	0
rs57055480	0	0	0	1	0
rs57055514	0	0	1	0	0
rs57055575	0	0	0	1	0
rs57055606	0	1	0	0	0
rs57056017	0	1	0	0	0
rs57056263	0	1	0	0	0
rs57056503	0	0	0	1	0
rs57056617	0	0	0	0	1
rs57056622	0	0	1	0	0
rs57056972	0	1	0	0	0
rs57057045	0	0	0	1	0
rs57057434	0	0	0	1	0
rs57057549	0	0	0	1	0
rs57058277	0	0	1	0	0
rs57058497	0	0	0	1	0
rs57058681	0	0	0	1	0
rs57058740	0	0	0	1	0
rs57059154	0	0	0	1	0
rs57059901	0	0	0	1	0
rs57060176	1	0	0	0	0
rs57060206	0	0	0	1	0
rs57060440	0	0	0	1	0
rs57060622	0	0	1	0	0
rs57061170	0	0	1	0	0
rs57061666	0	0	0	1	0
rs57061876	0	0	0	1	0
rs57062181	0	0	0	1	0
rs57062313	0	0	0	1	0
rs57062327	1	0	0	0	0
rs57062736	0	0	0	1	0
rs57063108	0	0	0	0	1
rs57063260	0	0	0	1	0
rs57063808	0	0	0	1	0
rs57063919	0	0	0	1	0
rs57064200	0	1	0	0	0
rs57064696	0	0	0	1	0
rs57064784	0	0	0	1	0
rs57064999	0	0	0	1	0
rs57065202	0	0	0	1	0
rs57065667	0	0	0	1	0
rs57065686	0	0	0	1	0
rs57066151	0	0	0	1	0
rs57066590	0	0	0	1	0
rs57066681	0	0	0	1	0
rs57066953	0	0	0	1	0
rs57066968	0	1	0	0	0
rs57067128	0	0	0	1	0
rs57067605	0	0	0	1	0
rs57067992	0	0	0	1	0
rs57068163	0	0	0	1	0
rs57068362	0	0	0	1	0
rs57068412	0	0	1	0	0
rs57068855	0	0	0	1	0
rs57069084	0	0	0	1	0
rs57069348	0	0	0	1	0
rs57070162	0	0	0	1	0
rs57070589	0	0	1	0	0
rs57070985	0	0	0	1	0
rs57071060	0	0	0	1	0
rs57071506	0	0	0	1	0
rs57071648	0	0	0	1	0
rs57071881	0	0	0	0	1
rs57072400	1	0	0	0	0
rs57072422	0	0	0	1	0
rs57072484	0	0	0	1	0
rs57073168	1	0	0	0	0
rs57074444	0	0	0	1	0
rs57074692	0	1	0	0	0
rs57074747	0	0	1	0	0
rs57075146	0	0	0	1	0
rs57075285	0	1	0	0	0
rs57075571	0	0	0	1	0
rs57075718	0	0	1	0	0
rs57075740	0	1	0	0	0
rs57075872	0	0	0	1	0
rs57076680	0	0	0	1	0
rs57076706	0	0	1	0	0
rs57076733	0	0	0	1	0
rs57076924	0	0	0	1	0
rs57078550	0	0	0	1	0
rs57078631	0	0	0	1	0
rs57078898	0	0	0	1	0
rs57079800	0	0	1	0	0
rs57079861	0	0	0	0	1
rs57080033	0	1	0	0	0
rs57080178	0	0	1	0	0
rs57080353	0	0	0	1	0
rs57080366	0	0	1	0	0
rs57080744	0	0	1	0	0
rs57081056	0	0	0	1	0
rs57081092	0	0	0	1	0
rs57081507	0	0	0	1	0
rs57082862	0	0	0	1	0
rs57083017	0	0	0	1	0
rs57083093	0	0	0	1	0
rs57083467	0	0	0	1	0
rs57083585	0	0	0	1	0
rs57085118	0	1	0	0	0
rs57085904	0	0	0	1	0
rs57086010	0	0	0	1	0
rs57086032	0	0	0	0	1
rs57086078	0	0	0	1	0
rs57086250	1	0	0	0	0
rs57086312	0	0	0	1	0
rs57086352	0	0	1	0	0
rs57087036	0	0	1	0	0
rs57087457	0	0	0	1	0
rs57087795	0	0	1	0	0
rs57088249	0	0	0	1	0
rs57088411	0	0	0	1	0
rs57088942	0	0	0	1	0
rs57089639	0	0	0	1	0
rs57089656	0	0	0	1	0
rs57089756	0	0	0	1	0
rs57090087	0	0	0	1	0
rs57090091	1	0	0	0	0
rs57090160	0	0	1	0	0
rs57091017	0	0	0	1	0
rs57091097	0	0	0	1	0
rs57091493	0	0	0	1	0
rs57091525	0	0	1	0	0
rs57091770	0	0	0	1	0
rs57092158	0	0	0	1	0
rs57092179	0	0	0	1	0
rs57092250	1	0	0	0	0
rs57092337	0	1	0	0	0
rs57092436	0	0	0	1	0
rs57092448	0	1	0	0	0
rs57092479	0	0	0	1	0
rs57092749	0	0	1	0	0
rs57093030	0	0	0	1	0
rs57093449	1	0	0	0	0
rs57093639	0	1	0	0	0
rs57093875	0	0	0	1	0
rs57093892	0	0	0	1	0
rs57094167	0	0	0	1	0
rs57094434	0	1	0	0	0
rs57094561	0	0	0	1	0
rs57094853	0	0	0	1	0
rs57095035	0	0	0	1	0
rs57095220	0	0	1	0	0
rs57095732	0	0	1	0	0
rs57095857	0	0	1	0	0
rs57095876	0	1	0	0	0
rs57095912	0	1	0	0	0
rs57096725	0	0	0	1	0
rs57097666	0	0	1	0	0
rs57097780	0	0	0	1	0
rs57097782	0	0	0	1	0
rs57097854	0	0	1	0	0
rs57098337	1	0	0	0	0
rs57098429	0	0	0	1	0
rs57098434	0	0	0	1	0
rs57098511	0	0	0	1	0
rs57098971	0	1	0	0	0
rs57099041	0	0	0	1	0
rs57099287	0	0	0	1	0
rs57099988	0	0	1	0	0
rs57100079	0	0	0	1	0
rs57100184	0	0	0	1	0
rs57101247	1	0	0	0	0
rs57101557	0	0	0	1	0
rs57101853	0	0	0	1	0
rs57102050	0	1	0	0	0
rs57102259	0	0	1	0	0
rs57102475	0	0	0	1	0
rs57102691	0	0	0	1	0
rs57103009	0	0	0	1	0
rs57103115	0	0	0	1	0
rs57103185	0	0	0	1	0
rs57103278	0	0	0	1	0
rs57103403	0	0	0	1	0
rs57104063	0	1	0	0	0
rs57104166	0	1	0	0	0
rs57104602	0	0	0	1	0
rs57104960	0	0	0	1	0
rs57105048	0	1	0	0	0
rs57105136	0	0	0	1	0
rs57105633	0	0	0	1	0
rs57105882	0	0	0	1	0
rs57106481	0	0	0	1	0
rs57106790	0	0	0	1	0
rs57107020	0	0	0	1	0
rs57107564	1	0	0	0	0
rs57107616	0	1	0	0	0
rs57107679	0	0	0	1	0
rs57107859	0	0	0	0	1
rs57108124	0	0	0	1	0
rs57108287	0	1	0	0	0
rs57108405	0	0	0	1	0
rs57108522	0	0	0	0	1
rs57108523	0	0	0	0	1
rs57108956	0	0	0	1	0
rs57109008	0	0	0	1	0
rs57109052	0	0	0	1	0
rs57109098	0	0	0	1	0
rs57109420	0	0	0	1	0
rs57110251	0	0	0	1	0
rs57110600	0	0	0	1	0
rs57111758	0	0	0	1	0
rs57111998	0	0	0	1	0
rs57112180	0	0	0	1	0
rs57112341	0	0	0	1	0
rs57112499	0	0	0	1	0
rs57112569	0	0	0	1	0
rs57112619	0	0	0	1	0
rs57112634	0	0	1	0	0
rs57112887	0	0	0	1	0
rs57113434	0	0	0	1	0
rs57113770	0	0	0	1	0
rs57113788	0	0	0	1	0
rs57113824	0	0	0	0	1
rs57113855	0	0	0	1	0
rs57114474	1	0	0	0	0
rs57114796	0	0	0	1	0
rs57114857	0	0	0	1	0
rs57114917	0	1	0	0	0
rs57115028	0	0	0	1	0
rs57116196	0	0	0	1	0
rs57116322	0	0	0	1	0
rs57116355	0	0	0	1	0
rs57116414	0	0	0	0	1
rs57116423	0	1	0	0	0
rs57116488	0	0	0	1	0
rs57116584	0	0	0	1	0
rs57116635	0	0	1	0	0
rs57116723	0	0	0	1	0
rs57117262	0	0	0	1	0
rs57117264	0	1	0	0	0
rs57117731	0	0	0	0	1
rs57118699	0	0	0	1	0
rs57119184	0	0	0	1	0
rs57119231	0	1	0	0	0
rs57119439	0	1	0	0	0
rs57120973	0	0	0	0	1
rs57121070	0	0	0	1	0
rs57121551	0	0	0	1	0
rs57121661	0	0	0	1	0
rs57121978	0	1	0	0	0
rs57122454	0	0	0	1	0
rs57122561	0	0	0	1	0
rs57122689	0	0	0	1	0
rs57122706	0	0	0	1	0
rs57123100	0	0	0	1	0
rs57123357	0	0	0	1	0
rs57123674	0	0	0	1	0
rs57124017	0	0	0	1	0
rs57124092	0	0	0	1	0
rs57124394	0	1	0	0	0
rs57124716	0	0	0	1	0
rs57124746	0	0	0	1	0
rs57125037	0	0	0	1	0
rs57125313	0	0	0	1	0
rs57125682	0	0	0	1	0
rs57125851	0	0	0	1	0
rs57126160	0	0	0	1	0
rs57126344	0	0	0	1	0
rs57126349	0	0	0	1	0
rs57126367	0	0	0	1	0
rs57126451	0	0	0	1	0
rs57126801	0	0	0	1	0
rs57126808	0	0	0	1	0
rs57127540	0	0	0	1	0
rs57127550	1	0	0	0	0
rs57127555	0	0	0	1	0
rs57127559	0	0	0	1	0
rs57127570	0	0	0	1	0
rs57127604	0	0	0	0	1
rs57127974	0	0	1	0	0
rs57128261	0	0	0	1	0
rs57128498	0	0	0	1	0
rs57128718	0	0	0	1	0
rs57128821	0	0	1	0	0
rs57128972	1	0	0	0	0
rs57128975	0	0	1	0	0
rs57129030	0	0	1	0	0
rs57129833	0	1	0	0	0
rs57130060	1	0	0	0	0
rs57130712	0	0	0	1	0
rs57130760	0	0	0	1	0
rs57130956	0	0	0	1	0
rs57131027	0	0	0	1	0
rs57131186	0	0	0	1	0
rs57131731	0	0	0	1	0
rs57132007	0	0	0	1	0
rs57132529	0	0	0	1	0
rs57132530	0	0	0	1	0
rs57133232	0	0	0	1	0
rs57134130	0	0	0	1	0
rs57134355	0	1	0	0	0
rs57134465	0	0	0	1	0
rs57134486	0	0	0	1	0
rs57134723	0	0	0	1	0
rs57134841	0	0	0	1	0
rs57136131	0	0	0	1	0
rs57136446	0	0	0	1	0
rs57136451	0	0	0	1	0
rs57136566	0	0	0	1	0
rs57136740	0	0	0	1	0
rs57136958	0	1	0	0	0
rs57137150	0	1	0	0	0
rs57137372	0	0	0	1	0
rs57138285	0	0	1	0	0
rs57138286	0	0	1	0	0
rs57139204	0	0	1	0	0
rs57139361	0	0	0	1	0
rs57139516	0	0	0	1	0
rs57139546	0	1	0	0	0
rs57139924	0	1	0	0	0
rs57139998	0	1	0	0	0
rs57140102	0	0	0	1	0
rs57140606	0	0	0	1	0
rs57140769	0	0	0	1	0
rs57141097	0	0	0	1	0
rs57141289	0	0	0	1	0
rs57141306	0	0	0	1	0
rs57141546	0	0	0	1	0
rs57141776	1	0	0	0	0
rs57142513	0	0	1	0	0
rs57142535	0	0	0	1	0
rs57143284	0	0	0	1	0
rs57143516	0	0	0	1	0
rs57144702	0	1	0	0	0
rs57144865	1	0	0	0	0
rs57144906	0	0	0	1	0
rs57144947	0	0	0	1	0
rs57145488	0	0	0	1	0
rs57146140	1	0	0	0	0
rs57146443	1	0	0	0	0
rs57146469	0	1	0	0	0
rs57146472	0	1	0	0	0
rs57147308	0	0	0	1	0
rs57147322	0	0	0	1	0
rs57147654	0	0	0	1	0
rs57147730	0	0	1	0	0
rs57148135	0	0	0	1	0
rs57148205	0	0	0	1	0
rs57148375	0	0	0	1	0
rs57148465	0	0	0	1	0
rs57148902	0	0	0	1	0
rs57149133	0	0	0	1	0
rs57149385	0	0	0	1	0
rs57150022	1	0	0	0	0
rs57150074	0	0	0	1	0
rs57150225	0	0	0	1	0
rs57150234	0	0	1	0	0
rs57150336	0	0	0	1	0
rs57150474	0	0	0	1	0
rs57150666	0	1	0	0	0
rs57151068	0	0	0	1	0
rs57151368	0	1	0	0	0
rs57151589	0	0	0	1	0
rs57151783	0	0	0	1	0
rs57152246	0	0	0	1	0
rs57152387	0	0	0	1	0
rs57152435	0	0	1	0	0
rs57152881	0	0	0	1	0
rs57153042	0	0	0	1	0
rs57153553	0	0	0	1	0
rs57153645	0	0	1	0	0
rs57153705	0	0	0	1	0
rs57153854	0	0	0	1	0
rs57154376	0	0	0	0	1
rs57154395	0	0	0	1	0
rs57154550	0	0	1	0	0
rs57154772	0	0	0	1	0
rs57155242	0	0	0	1	0
rs57155412	0	0	0	1	0
rs57155492	0	1	0	0	0
rs57155535	0	0	0	1	0
rs57155571	0	0	0	1	0
rs57155696	0	0	0	1	0
rs57155860	0	0	0	1	0
rs57156020	0	0	0	1	0
rs57156838	0	0	0	1	0
rs57156904	0	0	0	1	0
rs57157065	0	0	1	0	0
rs57157801	0	0	0	1	0
rs57157938	0	0	0	1	0
rs57158634	0	0	0	1	0
rs57158950	0	1	0	0	0
rs57158999	1	0	0	0	0
rs57159124	0	0	0	1	0
rs57159565	0	0	0	1	0
rs57159649	0	0	0	1	0
rs57159802	0	0	0	1	0
rs57160108	0	1	0	0	0
rs57160494	0	0	0	1	0
rs57160690	0	0	0	1	0
rs57161276	0	0	0	1	0
rs57161301	0	0	0	1	0
rs57161349	0	0	0	1	0
rs57161661	0	0	0	1	0
rs57161733	0	0	1	0	0
rs57162500	0	1	0	0	0
rs57162880	0	0	0	1	0
rs57163227	0	0	0	1	0
rs57163699	0	1	0	0	0
rs57163777	0	0	0	1	0
rs57163864	0	0	0	1	0
rs57163890	0	0	0	1	0
rs57163897	0	0	0	1	0
rs57163949	0	0	0	1	0
rs57164156	0	0	0	1	0
rs57165134	0	0	1	0	0
rs57165284	0	0	0	1	0
rs57165531	0	0	0	1	0
rs57165687	0	0	0	1	0
rs57165784	0	0	0	1	0
rs57165791	0	0	0	1	0
rs57166766	0	0	0	1	0
rs57166908	0	0	1	0	0
rs57167027	0	0	0	1	0
rs57168149	0	0	0	1	0
rs57168256	1	0	0	0	0
rs57168578	0	0	0	1	0
rs57168743	0	0	0	1	0
rs57168894	0	0	0	1	0
rs57169329	0	0	0	1	0
rs57169351	0	0	0	1	0
rs57170229	0	1	0	0	0
rs57171084	0	0	0	1	0
rs57171098	0	0	0	1	0
rs57171753	0	0	0	1	0
rs57171822	0	1	0	0	0
rs57172703	0	0	1	0	0
rs57172704	0	0	0	1	0
rs57172805	0	0	0	1	0
rs57173033	0	0	0	1	0
rs57173677	0	0	0	1	0
rs57173725	0	0	0	1	0
rs57175375	0	0	0	1	0
rs57175451	0	0	0	1	0
rs57175641	0	0	0	0	1
rs57175976	0	0	1	0	0
rs57176225	1	0	0	0	0
rs57176306	0	0	0	0	1
rs57176478	0	0	0	1	0
rs57176750	0	0	0	1	0
rs57176772	0	1	0	0	0
rs57176999	0	0	0	1	0
rs57177772	0	0	0	1	0
rs57177807	0	0	0	1	0
rs57177933	0	0	0	1	0
rs57178050	0	0	0	1	0
rs57178521	0	0	0	1	0
rs57178542	0	0	0	1	0
rs57178977	0	0	0	1	0
rs57179132	0	1	0	0	0
rs57179739	0	0	0	1	0
rs57180215	0	0	0	1	0
rs57180287	0	0	0	1	0
rs57180764	0	0	0	1	0
rs57181247	0	0	0	1	0
rs57181330	0	1	0	0	0
rs57181470	0	0	0	1	0
rs57181760	0	0	0	1	0
rs57182212	0	1	0	0	0
rs57183091	0	0	0	1	0
rs57183139	0	0	1	0	0
rs57183177	0	1	0	0	0
rs57183880	0	0	0	1	0
rs57183965	0	0	0	1	0
rs57184013	0	0	0	1	0
rs57184058	0	0	0	1	0
rs57184274	1	0	0	0	0
rs57184903	0	0	0	1	0
rs57184969	0	0	0	1	0
rs57185038	0	0	0	1	0
rs57185575	0	0	0	1	0
rs57185579	0	0	0	1	0
rs57185944	0	0	1	0	0
rs57185954	0	0	0	1	0
rs57186648	1	0	0	0	0
rs57186766	0	0	1	0	0
rs57186897	0	0	0	1	0
rs57187071	0	0	0	1	0
rs57187240	1	0	0	0	0
rs57188267	0	0	0	1	0
rs57188628	0	0	0	1	0
rs57188631	0	0	0	1	0
rs57188748	0	0	0	1	0
rs57188952	0	0	0	1	0
rs57189278	0	0	0	1	0
rs57189673	0	0	1	0	0
rs57189756	0	0	0	1	0
rs57189840	0	0	0	1	0
rs57190162	0	0	0	0	1
rs57190742	0	0	1	0	0
rs57191071	0	1	0	0	0
rs57191857	0	0	0	1	0
rs57192029	0	0	0	0	1
rs57192369	0	0	0	0	1
rs57192726	0	0	0	1	0
rs57193376	0	0	0	1	0
rs57193462	0	0	0	0	1
rs57193910	0	0	1	0	0
rs57194010	0	0	0	1	0
rs57194235	0	0	0	1	0
rs57194518	0	1	0	0	0
rs57195161	0	0	0	1	0
rs57195379	0	0	0	1	0
rs57195613	0	0	0	1	0
rs57195722	0	0	0	1	0
rs57196281	0	0	0	1	0
rs57196404	1	0	0	0	0
rs57196886	0	1	0	0	0
rs57197182	0	0	0	1	0
rs57197575	1	0	0	0	0
rs57197750	1	0	0	0	0
rs57197814	0	0	0	1	0
rs57197997	0	0	0	0	1
rs57198343	0	0	0	1	0
rs57198586	0	0	0	1	0
rs57198842	0	0	0	1	0
rs57199462	0	0	0	1	0
rs57199512	0	0	0	1	0
rs57199565	0	0	0	1	0
rs57199832	0	0	0	0	1
rs57200170	0	0	0	1	0
rs57200350	0	0	0	1	0
rs57200512	0	0	1	0	0
rs57200729	0	0	0	1	0
rs57201082	0	0	0	1	0
rs57201363	0	0	1	0	0
rs57201382	1	0	0	0	0
rs57201384	1	0	0	0	0
rs57201385	0	0	0	1	0
rs57201473	0	0	0	1	0
rs57201660	0	0	0	1	0
rs57201673	0	0	1	0	0
rs57201949	0	0	0	0	1
rs57202190	0	0	0	1	0
rs57202495	0	0	0	1	0
rs57202603	0	0	0	0	1
rs57202780	0	1	0	0	0
rs57203140	0	0	0	0	1
rs57203259	0	0	0	1	0
rs57203351	0	0	0	1	0
rs57203390	0	0	0	1	0
rs57203408	0	0	0	1	0
rs57203624	0	0	0	1	0
rs57203893	0	0	0	1	0
rs57203984	1	0	0	0	0
rs57204020	0	0	1	0	0
rs57204168	0	0	1	0	0
rs57204445	0	0	0	1	0
rs57204506	0	1	0	0	0
rs57204641	1	0	0	0	0
rs57204786	0	0	0	1	0
rs57205216	0	0	0	1	0
rs57206768	0	0	1	0	0
rs57207152	0	0	0	1	0
rs57208266	0	0	1	0	0
rs57208793	0	0	0	1	0
rs57208842	0	0	0	0	1
rs57209283	1	0	0	0	0
rs57209405	0	0	0	1	0
rs57210737	0	0	0	1	0
rs57210824	0	0	0	1	0
rs57210926	0	0	0	1	0
rs57210970	0	1	0	0	0
rs57211179	0	0	0	1	0
rs57211494	0	0	0	1	0
rs57211583	0	0	0	1	0
rs57211722	0	0	0	1	0
rs57211759	0	0	1	0	0
rs57211760	0	0	0	1	0
rs57211838	0	1	0	0	0
rs57211854	0	0	0	1	0
rs57211905	0	0	0	1	0
rs57211913	0	0	0	1	0
rs57212550	0	0	1	0	0
rs57212582	0	0	0	1	0
rs57212608	1	0	0	0	0
rs57212787	0	0	0	1	0
rs57213065	0	0	0	1	0
rs57213460	0	0	0	0	1
rs57213690	0	0	1	0	0
rs57213975	0	0	0	1	0
rs57214069	1	0	0	0	0
rs57214274	0	0	0	1	0
rs57214309	0	0	0	1	0
rs57214357	0	0	0	1	0
rs57214716	0	0	0	1	0
rs57215164	0	0	1	0	0
rs57215272	0	0	0	1	0
rs57215423	0	0	0	1	0
rs57215884	0	0	0	1	0
rs57216348	0	0	0	1	0
rs57216475	0	0	0	1	0
rs57216504	0	0	1	0	0
rs57216569	0	0	0	1	0
rs57216949	0	0	0	1	0
rs57217367	0	0	0	1	0
rs57217657	0	0	0	1	0
rs57218396	0	0	0	1	0
rs57218440	0	1	0	0	0
rs57218552	0	0	0	1	0
rs57218926	0	0	1	0	0
rs57218963	0	0	0	1	0
rs57219009	0	0	0	1	0
rs57219141	1	0	0	0	0
rs57219418	0	0	0	1	0
rs57219458	0	0	0	1	0
rs57219515	0	0	0	1	0
rs57219526	0	0	0	1	0
rs57219675	0	0	0	1	0
rs57219790	0	0	1	0	0
rs57220198	0	0	0	1	0
rs57221013	0	0	0	1	0
rs57221371	0	0	0	1	0
rs57221945	0	0	0	0	1
rs57222124	0	0	1	0	0
rs57222338	0	0	0	1	0
rs57222565	0	0	1	0	0
rs57223077	0	0	0	1	0
rs57223518	0	0	0	1	0
rs57223532	0	0	0	1	0
rs57223667	0	0	0	1	0
rs57223913	0	0	0	1	0
rs57223920	0	0	0	1	0
rs57224030	0	1	0	0	0
rs57224389	0	0	0	1	0
rs57225117	0	0	0	1	0
rs57225297	0	0	0	1	0
rs57225644	0	0	0	1	0
rs57225853	0	0	0	1	0
rs57226140	0	0	0	1	0
rs57226509	0	0	0	0	1
rs57227167	0	1	0	0	0
rs57227186	0	0	0	1	0
rs57227239	0	0	0	1	0
rs57227386	0	0	0	1	0
rs57227536	0	0	0	1	0
rs57227854	0	0	0	1	0
rs57227873	0	1	0	0	0
rs57227992	0	0	0	1	0
rs57228046	0	1	0	0	0
rs57228182	0	0	0	1	0
rs57228334	0	1	0	0	0
rs57228434	1	0	0	0	0
rs57228478	0	0	0	1	0
rs57228977	0	0	0	1	0
rs57230109	1	0	0	0	0
rs57230193	0	0	0	1	0
rs57230734	0	0	0	1	0
rs57230918	0	1	0	0	0
rs57231678	0	0	0	1	0
rs57231957	0	1	0	0	0
rs57231970	0	0	0	1	0
rs57232361	0	0	0	1	0
rs57232423	0	1	0	0	0
rs57232729	0	0	0	1	0
rs57232780	0	0	0	1	0
rs57232816	0	0	0	1	0
rs57233031	0	0	0	1	0
rs57233429	0	0	0	1	0
rs57233855	0	0	0	1	0
rs57233960	0	0	0	1	0
rs57234033	0	0	1	0	0
rs57234703	0	0	0	1	0
rs57235611	0	0	0	1	0
rs57235635	0	0	0	1	0
rs57236154	0	0	0	1	0
rs57236165	0	0	0	1	0
rs57236534	0	0	0	1	0
rs57236635	1	0	0	0	0
rs57236853	0	0	0	1	0
rs57237919	0	0	0	1	0
rs57238104	0	0	0	1	0
rs57238539	0	0	0	1	0
rs57238619	0	0	0	1	0
rs57238953	0	0	0	1	0
rs57239311	0	0	0	1	0
rs57239760	0	0	0	1	0
rs57240191	0	0	0	1	0
rs57240556	0	0	0	1	0
rs57240614	0	0	0	1	0
rs57241250	0	0	1	0	0
rs57241318	0	0	0	1	0
rs57241556	1	0	0	0	0
rs57241692	0	1	0	0	0
rs57241828	0	0	0	1	0
rs57242386	0	0	0	1	0
rs57242437	0	0	0	1	0
rs57242457	0	1	0	0	0
rs57242780	0	0	0	1	0
rs57243292	0	0	0	1	0
rs57243877	0	0	0	1	0
rs57244097	0	1	0	0	0
rs57244243	0	0	1	0	0
rs57244375	0	0	0	1	0
rs57244721	0	0	0	1	0
rs57244830	0	0	0	1	0
rs57244948	0	0	0	1	0
rs57245119	0	0	0	1	0
rs57245419	0	0	0	1	0
rs57245446	0	0	0	1	0
rs57245594	0	0	0	1	0
rs57245886	0	1	0	0	0
rs57245941	0	0	0	1	0
rs57246112	0	1	0	0	0
rs57246324	0	1	0	0	0
rs57246547	0	0	1	0	0
rs57247118	1	0	0	0	0
rs57247898	0	0	0	1	0
rs57248161	0	0	0	1	0
rs57248489	0	1	0	0	0
rs57249443	0	0	0	1	0
rs57249575	0	0	0	1	0
rs57249773	0	0	1	0	0
rs57249781	0	0	0	1	0
rs57249973	0	0	0	1	0
rs57250020	0	0	0	1	0
rs57250795	0	0	0	1	0
rs57250854	0	0	0	1	0
rs57251261	0	0	0	1	0
rs57251617	0	0	0	1	0
rs57252413	0	0	0	1	0
rs57252524	1	0	0	0	0
rs57252551	0	0	1	0	0
rs57252788	0	0	0	1	0
rs57252806	0	0	1	0	0
rs57252824	0	0	0	1	0
rs57253122	0	0	0	1	0
rs57253462	0	1	0	0	0
rs57253914	0	0	0	1	0
rs57253998	0	1	0	0	0
rs57254348	0	0	0	1	0
rs57254641	0	0	0	1	0
rs57254915	0	1	0	0	0
rs57255371	0	0	1	0	0
rs57255548	0	0	0	1	0
rs57256442	0	1	0	0	0
rs57256605	0	0	0	1	0
rs57256632	0	0	0	1	0
rs57257053	0	0	0	1	0
rs57257245	0	1	0	0	0
rs57257247	0	0	0	1	0
rs57258193	0	0	0	1	0
rs57258376	0	0	0	1	0
rs57258710	0	1	0	0	0
rs57258872	0	1	0	0	0
rs57259216	0	0	1	0	0
rs57259239	0	1	0	0	0
rs57259665	0	0	0	1	0
rs57259821	0	0	1	0	0
rs57259875	0	0	0	1	0
rs57260003	1	0	0	0	0
rs57260274	0	0	0	1	0
rs57260725	1	0	0	0	0
rs57261762	0	0	0	1	0
rs57261811	0	0	0	1	0
rs57262148	0	1	0	0	0
rs57262924	0	0	0	1	0
rs57263220	0	1	0	0	0
rs57263506	0	0	0	1	0
rs57263574	0	0	0	0	1
rs57263785	0	0	0	1	0
rs57264152	1	0	0	0	0
rs57265257	0	0	0	1	0
rs57265743	0	0	0	1	0
rs57265854	0	0	1	0	0
rs57266068	0	0	0	1	0
rs57266079	0	0	0	1	0
rs57266451	0	0	0	1	0
rs57266997	0	0	1	0	0
rs57268445	0	0	0	1	0
rs57268562	0	0	0	1	0
rs57268571	1	0	0	0	0
rs57268633	0	0	1	0	0
rs57268793	0	0	0	1	0
rs57269203	0	0	1	0	0
rs57269235	0	0	0	1	0
rs57269413	0	0	0	1	0
rs57269868	1	0	0	0	0
rs57269923	0	0	0	1	0
rs57269940	0	0	0	1	0
rs57269944	0	0	0	1	0
rs57270150	0	0	0	0	1
rs57270555	0	0	0	1	0
rs57270598	0	0	1	0	0
rs57270677	0	0	0	1	0
rs57270700	0	0	0	1	0
rs57271189	0	0	0	1	0
rs57271377	0	0	0	1	0
rs57271503	0	0	1	0	0
rs57271528	0	0	0	1	0
rs57272912	0	1	0	0	0
rs57273249	0	0	0	1	0
rs57273256	0	0	0	1	0
rs57273487	0	0	0	1	0
rs57273810	0	0	0	1	0
rs57273834	0	0	0	1	0
rs57274198	0	0	0	0	1
rs57274282	0	0	1	0	0
rs57274572	1	0	0	0	0
rs57274573	0	0	0	1	0
rs57274575	0	1	0	0	0
rs57274677	0	0	0	1	0
rs57274810	0	1	0	0	0
rs57274813	0	0	0	0	1
rs57275183	0	0	0	1	0
rs57275644	0	0	0	1	0
rs57275787	0	0	1	0	0
rs57275811	0	1	0	0	0
rs57275909	0	0	0	1	0
rs57275943	1	0	0	0	0
rs57276421	0	0	0	1	0
rs57276429	0	0	1	0	0
rs57277472	0	1	0	0	0
rs57277559	0	1	0	0	0
rs57277659	0	1	0	0	0
rs57277702	0	1	0	0	0
rs57277737	0	0	0	1	0
rs57277793	0	0	1	0	0
rs57278144	0	1	0	0	0
rs57279060	0	0	0	1	0
rs57279729	0	0	0	1	0
rs57279777	0	1	0	0	0
rs57279798	0	0	0	1	0
rs57279942	0	0	0	1	0
rs57280005	0	0	0	1	0
rs57280925	0	0	0	1	0
rs57281202	0	0	0	1	0
rs57281248	0	0	0	1	0
rs57281864	0	0	0	1	0
rs57282670	0	0	0	1	0
rs57283024	1	0	0	0	0
rs57283435	0	0	0	1	0
rs57283860	0	0	0	1	0
rs57285344	0	1	0	0	0
rs57285397	0	0	0	1	0
rs57285458	0	0	0	1	0
rs57285684	0	0	1	0	0
rs57286117	0	0	1	0	0
rs57286345	0	0	0	1	0
rs57286489	0	0	0	1	0
rs57286771	0	0	0	1	0
rs57286796	0	0	0	1	0
rs57287207	0	0	0	1	0
rs57287242	0	0	1	0	0
rs57287434	0	0	0	0	1
rs57287736	0	0	0	1	0
rs57288295	0	0	0	1	0
rs57288672	0	1	0	0	0
rs57288883	0	0	0	1	0
rs57288942	0	0	0	1	0
rs57289683	0	1	0	0	0
rs57290534	0	0	0	1	0
rs57290629	0	0	0	1	0
rs57290758	0	0	0	1	0
rs57290763	0	0	0	1	0
rs57290827	1	0	0	0	0
rs57290909	0	0	0	1	0
rs57291201	0	0	0	1	0
rs57291231	0	0	0	1	0
rs57291731	0	0	0	1	0
rs57292098	0	1	0	0	0
rs57292260	0	0	0	0	1
rs57292695	0	0	0	1	0
rs57292936	0	0	0	1	0
rs57293127	0	0	0	1	0
rs57293835	1	0	0	0	0
rs57294491	0	0	0	1	0
rs57294714	0	0	0	1	0
rs57294882	0	0	0	1	0
rs57295135	0	0	0	1	0
rs57295225	0	0	0	1	0
rs57295319	0	0	0	1	0
rs57296431	0	0	0	1	0
rs57296481	0	0	0	1	0
rs57296518	0	0	0	1	0
rs57296542	0	0	0	1	0
rs57296868	0	0	0	1	0
rs57296942	0	0	0	1	0
rs57297955	0	0	0	1	0
rs57298119	0	0	0	1	0
rs57298359	0	1	0	0	0
rs57298447	0	1	0	0	0
rs57299032	0	0	0	1	0
rs57299098	0	0	0	1	0
rs57299175	0	0	0	1	0
rs57299583	0	0	0	1	0
rs57299770	0	0	0	1	0
rs57299829	0	1	0	0	0
rs57299877	0	0	1	0	0
rs57300247	0	0	1	0	0
rs57300412	0	0	0	1	0
rs57300571	0	0	1	0	0
rs57300854	0	1	0	0	0
rs57300972	0	0	0	1	0
rs57301662	0	0	0	1	0
rs57301687	0	0	0	1	0
rs57301721	0	0	0	1	0
rs57301838	0	0	1	0	0
rs57301917	0	0	0	1	0
rs57302152	0	0	0	1	0
rs57302720	0	0	0	1	0
rs57302772	0	0	1	0	0
rs57303110	0	0	0	1	0
rs57304269	0	0	0	1	0
rs57304307	0	0	0	1	0
rs57305050	0	0	1	0	0
rs57305589	0	0	0	1	0
rs57305632	0	0	0	1	0
rs57306064	0	0	0	1	0
rs57306652	0	0	0	0	1
rs57306748	1	0	0	0	0
rs57307057	0	0	0	1	0
rs57307418	0	0	0	1	0
rs57308607	0	0	0	1	0
rs57308880	0	0	0	1	0
rs57309152	0	0	0	1	0
rs57309481	1	0	0	0	0
rs57309765	0	0	0	1	0
rs57309772	0	0	0	1	0
rs57309842	0	0	0	1	0
rs57310160	0	0	0	0	1
rs57310164	0	0	0	1	0
rs57310215	0	0	0	1	0
rs57310636	0	0	0	1	0
rs57310861	0	0	0	1	0
rs57310962	0	0	0	1	0
rs57311037	0	0	0	1	0
rs57311174	0	0	0	1	0
rs57311986	0	0	0	1	0
rs57312130	0	0	1	0	0
rs57312136	0	1	0	0	0
rs57312668	0	0	0	1	0
rs57313151	0	0	0	1	0
rs57314044	0	0	0	1	0
rs57314245	0	0	0	1	0
rs57314419	0	0	0	1	0
rs57314764	0	1	0	0	0
rs57315094	0	0	0	1	0
rs57315192	0	0	0	1	0
rs57315205	0	0	1	0	0
rs57315565	0	0	0	1	0
rs57315809	0	1	0	0	0
rs57317343	0	0	0	0	1
rs57317446	0	0	0	1	0
rs57317560	0	0	0	1	0
rs57317827	0	0	0	1	0
rs57318061	0	1	0	0	0
rs57318156	0	0	0	1	0
rs57318433	0	0	0	1	0
rs57319081	0	1	0	0	0
rs57319121	0	0	0	1	0
rs57319306	0	1	0	0	0
rs57319322	0	1	0	0	0
rs57319493	0	0	0	1	0
rs57319520	0	0	0	1	0
rs57319664	0	0	0	1	0
rs57319780	0	0	0	1	0
rs57319955	0	0	0	1	0
rs57321120	0	0	0	1	0
rs57321633	0	0	0	1	0
rs57321722	0	0	0	1	0
rs57322026	0	0	0	1	0
rs57322102	0	1	0	0	0
rs57322146	0	1	0	0	0
rs57322153	0	0	0	1	0
rs57322172	0	0	0	1	0
rs57322659	0	0	0	1	0
rs57322816	0	0	1	0	0
rs57323342	0	0	0	1	0
rs57323357	1	0	0	0	0
rs57323511	0	0	0	1	0
rs57324037	0	0	0	1	0
rs57324149	0	0	0	1	0
rs57325817	0	0	0	1	0
rs57325849	0	0	0	1	0
rs57325875	0	0	0	1	0
rs57325880	0	0	0	1	0
rs57326241	0	0	1	0	0
rs57326341	0	0	0	1	0
rs57326399	0	0	0	1	0
rs57326441	0	0	0	1	0
rs57326615	0	0	0	1	0
rs57326651	0	0	0	1	0
rs57326878	0	0	0	1	0
rs57327395	0	0	0	1	0
rs57327601	1	0	0	0	0
rs57327868	0	0	0	1	0
rs57328363	0	0	0	1	0
rs57328371	0	1	0	0	0
rs57328745	0	1	0	0	0
rs57329215	0	0	0	1	0
rs57329436	0	0	0	1	0
rs57329533	0	0	0	1	0
rs57329719	0	0	0	1	0
rs57329980	0	1	0	0	0
rs57330165	0	0	0	1	0
rs57330741	0	0	0	1	0
rs57331310	0	0	0	1	0
rs57331392	0	0	0	1	0
rs57331396	0	0	0	1	0
rs57331401	0	1	0	0	0
rs57331968	0	0	0	1	0
rs57331994	0	0	0	1	0
rs57332227	0	0	0	1	0
rs57332305	0	0	0	1	0
rs57332635	0	0	0	1	0
rs57333273	0	0	0	1	0
rs57333398	0	1	0	0	0
rs57333944	1	0	0	0	0
rs57334141	0	0	0	1	0
rs57334802	0	0	0	1	0
rs57335326	0	0	0	1	0
rs57335608	0	0	0	1	0
rs57335797	0	1	0	0	0
rs57336041	0	0	0	1	0
rs57336091	0	0	0	1	0
rs57336627	0	1	0	0	0
rs57336845	0	0	0	1	0
rs57337449	0	0	0	1	0
rs57337970	1	0	0	0	0
rs57338135	0	0	0	1	0
rs57338415	0	0	0	1	0
rs57338842	0	0	0	1	0
rs57339201	0	1	0	0	0
rs57339213	0	0	0	1	0
rs57339422	0	0	0	1	0
rs57339940	0	0	0	1	0
rs57340132	1	0	0	0	0
rs57340150	1	0	0	0	0
rs57340905	0	0	1	0	0
rs57341427	0	0	0	0	1
rs57341517	0	0	0	1	0
rs57342441	0	1	0	0	0
rs57342472	0	0	0	1	0
rs57342498	0	0	0	1	0
rs57342580	0	0	0	1	0
rs57342595	0	0	0	1	0
rs57344356	0	0	0	1	0
rs57344515	0	0	1	0	0
rs57344541	0	0	0	1	0
rs57344887	0	1	0	0	0
rs57344940	0	0	0	1	0
rs57345708	0	0	0	1	0
rs57345934	0	0	0	1	0
rs57346078	0	0	0	0	1
rs57346671	0	0	1	0	0
rs57347370	0	0	0	1	0
rs57347426	0	0	0	1	0
rs57347444	0	0	0	1	0
rs57347707	0	0	0	1	0
rs57347718	0	0	0	1	0
rs57348040	0	1	0	0	0
rs57348245	0	0	1	0	0
rs57348293	0	0	0	1	0
rs57348364	0	0	0	1	0
rs57349021	0	1	0	0	0
rs57349131	0	0	0	1	0
rs57349854	0	0	1	0	0
rs57350083	0	0	0	1	0
rs57350097	0	1	0	0	0
rs57350173	0	0	0	1	0
rs57350196	0	1	0	0	0
rs57350304	0	0	0	1	0
rs57350546	0	0	1	0	0
rs57350815	0	0	0	1	0
rs57351130	0	0	0	0	1
rs57351160	0	0	0	1	0
rs57351189	0	0	0	0	1
rs57351364	0	0	0	1	0
rs57351682	0	0	0	1	0
rs57351760	0	0	1	0	0
rs57352531	0	0	0	1	0
rs57352915	0	0	0	1	0
rs57352929	0	1	0	0	0
rs57353924	0	0	0	1	0
rs57353982	0	0	1	0	0
rs57354221	0	0	0	1	0
rs57354249	0	0	0	1	0
rs57355294	1	0	0	0	0
rs57355367	0	0	1	0	0
rs57355401	0	1	0	0	0
rs57355425	1	0	0	0	0
rs57356592	0	0	0	1	0
rs57356596	0	0	0	1	0
rs57357080	0	0	0	1	0
rs57357132	0	0	0	1	0
rs57357228	0	0	0	1	0
rs57357549	0	0	0	1	0
rs57357594	0	0	0	0	1
rs57357688	0	0	0	1	0
rs57357857	1	0	0	0	0
rs57358016	0	0	0	1	0
rs57358263	0	0	1	0	0
rs57358554	0	1	0	0	0
rs57358569	0	0	0	1	0
rs57358840	1	0	0	0	0
rs57359823	0	1	0	0	0
rs57359881	1	0	0	0	0
rs57360011	0	0	0	1	0
rs57360414	0	0	1	0	0
rs57360494	0	0	0	1	0
rs57360581	0	0	1	0	0
rs57360780	0	0	0	1	0
rs57360944	0	0	0	1	0
rs57360993	0	0	1	0	0
rs57361304	0	0	1	0	0
rs57361749	0	0	0	1	0
rs57362365	0	0	0	1	0
rs57362574	0	1	0	0	0
rs57362678	1	0	0	0	0
rs57363060	0	0	0	1	0
rs57363414	0	0	0	1	0
rs57364492	0	0	0	1	0
rs57364539	0	0	0	0	1
rs57364768	0	0	1	0	0
rs57364831	0	0	0	1	0
rs57365346	0	0	1	0	0
rs57365614	0	0	0	1	0
rs57365951	0	0	0	1	0
rs57366238	0	0	0	1	0
rs57366629	0	0	0	1	0
rs57366988	0	0	0	1	0
rs57367459	0	0	0	1	0
rs57367626	0	0	0	1	0
rs57367781	0	0	0	1	0
rs57368400	0	0	0	0	1
rs57369062	0	0	0	1	0
rs57369378	0	1	0	0	0
rs57369514	1	0	0	0	0
rs57369665	0	0	0	1	0
rs57370627	0	0	0	1	0
rs57370701	0	0	0	0	1
rs57370729	0	0	0	1	0
rs57371504	0	0	0	1	0
rs57371943	0	0	1	0	0
rs57371965	0	0	0	1	0
rs57371977	0	0	0	0	1
rs57372037	0	0	0	1	0
rs57372048	1	0	0	0	0
rs57372210	0	0	0	1	0
rs57372734	0	0	0	1	0
rs57373299	0	0	0	1	0
rs57373456	0	1	0	0	0
rs57373607	0	0	0	1	0
rs57373755	0	0	0	1	0
rs57374296	0	0	0	1	0
rs57374420	0	0	1	0	0
rs57374468	0	0	0	1	0
rs57374485	0	0	0	1	0
rs57374641	1	0	0	0	0
rs57375885	0	0	1	0	0
rs57376184	0	0	0	1	0
rs57376423	0	0	0	1	0
rs57376495	0	0	0	1	0
rs57376604	0	0	0	1	0
rs57376649	0	0	0	1	0
rs57376762	0	0	0	1	0
rs57376763	0	0	1	0	0
rs57376838	0	0	1	0	0
rs57376917	0	0	0	1	0
rs57377009	0	1	0	0	0
rs57377054	0	0	0	1	0
rs57377363	0	0	0	1	0
rs57377584	0	0	0	0	1
rs57377679	0	0	0	1	0
rs57378308	0	0	0	1	0
rs57378622	0	0	1	0	0
rs57379626	0	0	0	1	0
rs57380124	0	0	0	0	1
rs57380219	1	0	0	0	0
rs57380316	0	1	0	0	0
rs57382053	0	0	0	1	0
rs57382532	0	0	0	1	0
rs57383050	0	0	1	0	0
rs57383258	1	0	0	0	0
rs57383552	0	0	0	1	0
rs57383805	0	0	0	1	0
rs57384334	0	0	0	1	0
rs57384528	0	0	0	1	0
rs57384847	0	0	0	1	0
rs57385161	0	0	0	1	0
rs57385376	0	0	0	1	0
rs57385578	0	0	0	1	0
rs57386020	0	0	1	0	0
rs57386386	0	0	0	1	0
rs57386483	0	0	0	1	0
rs57386730	1	0	0	0	0
rs57386731	0	0	0	1	0
rs57387172	0	0	0	1	0
rs57387569	0	0	0	1	0
rs57387642	0	0	0	1	0
rs57387921	0	0	0	1	0
rs57389119	0	0	0	1	0
rs57389307	0	0	0	1	0
rs57389405	0	0	1	0	0
rs57389557	0	0	0	1	0
rs57389578	0	0	0	1	0
rs57389679	0	0	0	1	0
rs57389814	0	0	0	1	0
rs57390091	0	0	0	1	0
rs57390282	0	0	0	1	0
rs57390406	0	0	0	1	0
rs57391017	0	0	0	1	0
rs57391111	0	0	0	1	0
rs57391550	0	0	0	1	0
rs57391884	0	0	0	1	0
rs57392086	0	0	0	1	0
rs57392614	0	0	0	1	0
rs57392695	0	0	0	1	0
rs57392705	0	0	0	1	0
rs57393153	0	0	0	1	0
rs57393306	0	0	0	1	0
rs57393892	0	0	0	1	0
rs57394013	0	0	1	0	0
rs57394033	0	0	0	1	0
rs57394127	0	0	0	1	0
rs57394141	0	0	0	1	0
rs57394381	0	0	0	1	0
rs57394620	0	0	0	1	0
rs57395592	0	0	0	1	0
rs57395715	0	0	0	1	0
rs57395867	0	0	1	0	0
rs57395897	0	0	0	1	0
rs57396386	0	0	0	1	0
rs57396453	0	0	1	0	0
rs57396566	0	0	0	1	0
rs57396662	0	0	0	1	0
rs57397759	0	0	0	1	0
rs57397886	0	0	0	1	0
rs57398199	0	0	0	1	0
rs57398434	0	0	1	0	0
rs57398478	0	1	0	0	0
rs57398542	0	0	0	0	1
rs57398934	0	0	0	1	0
rs57400150	0	0	1	0	0
rs57400257	0	0	0	0	1
rs57400315	0	0	1	0	0
rs57400364	0	0	1	0	0
rs57400528	0	1	0	0	0
rs57400675	0	1	0	0	0
rs57400920	0	1	0	0	0
rs57401734	1	0	0	0	0
rs57401890	0	0	0	1	0
rs57401932	0	0	0	1	0
rs57402065	0	0	0	1	0
rs57402080	0	0	1	0	0
rs57402164	1	0	0	0	0
rs57402436	0	0	1	0	0
rs57402767	0	1	0	0	0
rs57403590	0	0	0	1	0
rs57403593	0	1	0	0	0
rs57403824	0	0	0	1	0
rs57404317	0	0	0	1	0
rs57405151	0	0	0	1	0
rs57405673	0	0	0	1	0
rs57406161	0	0	0	1	0
rs57406212	1	0	0	0	0
rs57406788	0	0	0	1	0
rs57406815	0	0	0	1	0
rs57406873	0	0	0	1	0
rs57406936	0	0	0	0	1
rs57407363	0	0	0	1	0
rs57407585	0	0	0	1	0
rs57407733	0	0	1	0	0
rs57408748	0	0	0	1	0
rs57408979	0	1	0	0	0
rs57408987	0	0	1	0	0
rs57408990	0	0	0	1	0
rs57409172	0	0	0	1	0
rs57409410	0	0	0	1	0
rs57409464	0	1	0	0	0
rs57409496	0	0	0	1	0
rs57410358	0	0	0	1	0
rs57410400	0	0	0	1	0
rs57410633	0	1	0	0	0
rs57411359	0	1	0	0	0
rs57411424	0	1	0	0	0
rs57412223	0	0	0	1	0
rs57412236	0	0	1	0	0
rs57412339	0	0	0	1	0
rs57412341	0	1	0	0	0
rs57412438	0	0	0	1	0
rs57412484	0	0	0	1	0
rs57412559	0	0	0	1	0
rs57412589	0	1	0	0	0
rs57412737	0	0	0	1	0
rs57413011	0	0	0	1	0
rs57413238	0	0	0	1	0
rs57413351	0	0	0	1	0
rs57413366	0	0	0	1	0
rs57413756	0	0	0	1	0
rs57414078	1	0	0	0	0
rs57415661	0	0	0	1	0
rs57416067	0	0	0	1	0
rs57416547	0	0	0	1	0
rs57416942	0	0	0	1	0
rs57417650	0	0	0	1	0
rs57417669	0	0	0	1	0
rs57418114	0	0	0	1	0
rs57418227	0	0	0	1	0
rs57418928	0	0	0	0	1
rs57418973	0	0	0	1	0
rs57419220	0	1	0	0	0
rs57419587	0	0	0	1	0
rs57420220	1	0	0	0	0
rs57420262	0	0	0	1	0
rs57420323	0	0	0	1	0
rs57420975	1	0	0	0	0
rs57421305	0	0	1	0	0
rs57421417	0	0	0	1	0
rs57421557	0	0	0	0	1
rs57421642	0	0	0	1	0
rs57422401	0	0	0	1	0
rs57422492	0	0	0	1	0
rs57422699	0	0	0	1	0
rs57422727	0	0	0	1	0
rs57423125	0	0	0	0	1
rs57423449	0	0	1	0	0
rs57423505	0	0	0	1	0
rs57423896	0	0	0	1	0
rs57424635	0	0	0	1	0
rs57424860	0	0	0	1	0
rs57425225	0	0	0	1	0
rs57425739	0	0	0	1	0
rs57425833	0	0	0	1	0
rs57425922	0	0	0	0	1
rs57426025	0	0	0	1	0
rs57426557	0	0	1	0	0
rs57426615	0	0	0	1	0
rs57426821	0	0	0	1	0
rs57427007	0	0	0	1	0
rs57427543	0	0	0	1	0
rs57427744	0	0	0	1	0
rs57427789	0	0	0	1	0
rs57427954	0	0	1	0	0
rs57428118	0	0	0	1	0
rs57428466	0	0	0	1	0
rs57428569	0	0	0	1	0
rs57428998	0	0	0	1	0
rs57429710	0	0	0	1	0
rs57429877	0	0	0	1	0
rs57430775	0	0	0	1	0
rs57431448	0	0	0	1	0
rs57431471	0	0	0	1	0
rs57431619	0	0	0	0	1
rs57432219	0	1	0	0	0
rs57432701	0	0	0	1	0
rs57432771	0	0	1	0	0
rs57432828	0	0	0	1	0
rs57433296	0	0	0	1	0
rs57433672	0	1	0	0	0
rs57433728	0	0	0	1	0
rs57434590	0	0	0	1	0
rs57434655	1	0	0	0	0
rs57434846	0	0	0	1	0
rs57435556	0	0	0	1	0
rs57435918	0	0	0	1	0
rs57436187	0	0	1	0	0
rs57436523	0	0	0	1	0
rs57436977	0	0	0	1	0
rs57437055	0	0	1	0	0
rs57437150	0	0	0	1	0
rs57437521	0	1	0	0	0
rs57437963	0	0	0	1	0
rs57438673	0	0	0	1	0
rs57439205	0	0	1	0	0
rs57439348	0	0	0	1	0
rs57439672	0	1	0	0	0
rs57439970	0	0	0	1	0
rs57440098	0	0	0	1	0
rs57440135	0	1	0	0	0
rs57440270	0	0	1	0	0
rs57440497	0	0	0	1	0
rs57440746	0	0	0	1	0
rs57440770	0	0	0	1	0
rs57440971	0	0	0	1	0
rs57441156	0	1	0	0	0
rs57441522	0	0	0	1	0
rs57441592	0	0	0	1	0
rs57441948	0	0	0	1	0
rs57442299	0	0	0	1	0
rs57442727	0	0	0	1	0
rs57442844	0	0	0	1	0
rs57443421	0	0	0	1	0
rs57443843	0	0	1	0	0
rs57443907	0	0	0	1	0
rs57444070	0	0	0	1	0
rs57444374	0	0	0	1	0
rs57444915	0	0	0	1	0
rs57444990	0	1	0	0	0
rs57445396	0	0	0	1	0
rs57446026	0	0	0	1	0
rs57446135	0	1	0	0	0
rs57446404	0	1	0	0	0
rs57446863	0	1	0	0	0
rs57446965	0	0	1	0	0
rs57447201	0	0	0	1	0
rs57447286	0	0	0	1	0
rs57447735	0	1	0	0	0
rs57448103	0	0	0	1	0
rs57448144	0	0	0	1	0
rs57448211	0	0	0	1	0
rs57448258	0	0	0	1	0
rs57449866	0	0	0	1	0
rs57450388	0	0	0	1	0
rs57451017	0	0	0	1	0
rs57451434	0	0	0	1	0
rs57451680	0	0	0	1	0
rs57451717	0	0	0	1	0
rs57452001	0	0	0	1	0
rs57452500	0	1	0	0	0
rs57452945	0	0	0	1	0
rs57453266	0	0	0	1	0
rs57454139	0	0	0	1	0
rs57454262	0	0	0	1	0
rs57454698	0	0	1	0	0
rs57455400	0	0	0	1	0
rs57455455	0	0	0	1	0
rs57455496	1	0	0	0	0
rs57455563	0	0	0	1	0
rs57455587	0	1	0	0	0
rs57455866	0	0	0	1	0
rs57456032	0	0	0	1	0
rs57456033	0	0	0	1	0
rs57456212	0	0	0	1	0
rs57456296	0	0	0	1	0
rs57456491	0	1	0	0	0
rs57457259	0	0	0	0	1
rs57457493	1	0	0	0	0
rs57457735	0	0	0	1	0
rs57458095	0	0	0	1	0
rs57458159	0	1	0	0	0
rs57458164	0	0	0	1	0
rs57458527	0	0	0	1	0
rs57458812	0	0	0	1	0
rs57459161	0	0	0	1	0
rs57459537	0	0	0	1	0
rs57459742	0	0	0	1	0
rs57459746	0	0	0	1	0
rs57459935	0	0	0	1	0
rs57460298	0	0	0	1	0
rs57460337	0	0	0	1	0
rs57460572	0	0	0	1	0
rs57460722	0	0	1	0	0
rs57460938	0	1	0	0	0
rs57461577	0	0	0	1	0
rs57462018	1	0	0	0	0
rs57462209	0	0	0	1	0
rs57462390	0	0	0	1	0
rs57462520	0	0	0	0	1
rs57462590	0	1	0	0	0
rs57462780	0	0	0	1	0
rs57463783	0	0	0	1	0
rs57464189	0	0	1	0	0
rs57464258	0	0	0	1	0
rs57464894	0	0	0	1	0
rs57464932	0	1	0	0	0
rs57465039	0	0	0	1	0
rs57465805	0	0	0	0	1
rs57466243	0	0	0	1	0
rs57466767	0	0	0	1	0
rs57466787	0	1	0	0	0
rs57466991	0	1	0	0	0
rs57467375	0	0	0	1	0
rs57467571	0	0	0	1	0
rs57467802	0	0	0	0	1
rs57467996	0	0	0	1	0
rs57468176	0	0	0	1	0
rs57468199	0	1	0	0	0
rs57468710	0	1	0	0	0
rs57468889	0	1	0	0	0
rs57468900	0	1	0	0	0
rs57468925	0	1	0	0	0
rs57469281	0	0	0	1	0
rs57470879	0	0	0	1	0
rs57470986	0	0	0	0	1
rs57471330	0	0	0	1	0
rs57471486	0	0	0	1	0
rs57472164	0	1	0	0	0
rs57472279	0	0	0	1	0
rs57472359	0	0	0	1	0
rs57472724	0	0	1	0	0
rs57472748	0	0	0	1	0
rs57472924	0	0	1	0	0
rs57473118	0	0	0	0	1
rs57473972	0	1	0	0	0
rs57474156	0	0	0	1	0
rs57474549	0	0	0	1	0
rs57475359	1	0	0	0	0
rs57475455	0	0	0	1	0
rs57476157	0	0	0	1	0
rs57476186	0	0	0	1	0
rs57476545	0	0	0	1	0
rs57476746	0	0	0	1	0
rs57477096	0	0	1	0	0
rs57477133	0	0	0	1	0
rs57477585	0	0	0	1	0
rs57477946	0	0	0	1	0
rs57478173	0	0	1	0	0
rs57478335	0	1	0	0	0
rs57478547	0	0	0	1	0
rs57479728	0	0	0	1	0
rs57479806	0	1	0	0	0
rs57481061	0	0	0	1	0
rs57482128	0	0	0	1	0
rs57482169	0	0	0	1	0
rs57482207	0	0	1	0	0
rs57482283	0	1	0	0	0
rs57482370	0	0	0	1	0
rs57482375	0	0	0	1	0
rs57482656	0	0	0	1	0
rs57482674	0	0	0	1	0
rs57482675	0	0	1	0	0
rs57482699	0	0	0	1	0
rs57482759	0	0	0	1	0
rs57482846	0	0	0	1	0
rs57483356	0	1	0	0	0
rs57483576	1	0	0	0	0
rs57483705	0	0	0	1	0
rs57483870	0	0	0	1	0
rs57484374	0	0	0	1	0
rs57484452	0	0	0	1	0
rs57484598	0	0	0	1	0
rs57484790	0	0	0	1	0
rs57484930	0	0	0	1	0
rs57485306	0	0	0	1	0
rs57485514	0	0	0	1	0
rs57485873	0	0	1	0	0
rs57486119	0	0	0	1	0
rs57486256	0	0	0	1	0
rs57486544	1	0	0	0	0
rs57486945	1	0	0	0	0
rs57487258	0	0	0	1	0
rs57487534	0	0	0	1	0
rs57487616	0	0	1	0	0
rs57487855	1	0	0	0	0
rs57488322	0	0	0	1	0
rs57489065	0	1	0	0	0
rs57489170	1	0	0	0	0
rs57489670	0	0	0	1	0
rs57489700	0	0	0	1	0
rs57490213	0	1	0	0	0
rs57490980	0	0	0	1	0
rs57491215	0	0	0	1	0
rs57491883	0	0	0	0	1
rs57491966	0	0	0	1	0
rs57492998	0	0	0	1	0
rs57493036	0	0	0	1	0
rs57493713	0	0	0	1	0
rs57494426	0	0	0	1	0
rs57494558	0	0	0	1	0
rs57495084	0	0	0	1	0
rs57495543	0	0	0	1	0
rs57495711	0	1	0	0	0
rs57495888	0	0	0	1	0
rs57496717	0	0	0	1	0
rs57496745	0	0	1	0	0
rs57497011	0	0	0	1	0
rs57497163	0	0	0	1	0
rs57497287	0	0	0	1	0
rs57497293	0	0	0	1	0
rs57497709	0	0	0	1	0
rs57497710	0	0	0	1	0
rs57497780	0	0	0	1	0
rs57497799	1	0	0	0	0
rs57497918	0	0	0	0	1
rs57498096	0	0	0	1	0
rs57498286	0	0	0	1	0
rs57498498	0	0	1	0	0
rs57498707	0	0	0	1	0
rs57499268	0	0	0	1	0
rs57499443	0	0	0	1	0
rs57499925	0	0	0	1	0
rs57500163	1	0	0	0	0
rs57500189	0	0	0	1	0
rs57500195	0	1	0	0	0
rs57500253	0	0	0	1	0
rs57500498	0	0	0	1	0
rs57501113	0	0	0	1	0
rs57501272	0	1	0	0	0
rs57501568	0	0	0	1	0
rs57502165	0	0	0	1	0
rs57502794	0	0	0	1	0
rs57502968	0	0	0	1	0
rs57503003	0	0	0	1	0
rs57503099	0	0	0	1	0
rs57503599	0	0	0	1	0
rs57503834	0	0	0	1	0
rs57503920	1	0	0	0	0
rs57503982	0	0	0	1	0
rs57503997	0	0	0	1	0
rs57504517	0	0	0	1	0
rs57504535	0	0	0	1	0
rs57504626	0	0	0	1	0
rs57504956	0	0	0	1	0
rs57504996	0	0	0	1	0
rs57505610	0	0	0	1	0
rs57507879	0	0	0	1	0
rs57508070	0	0	0	1	0
rs57508413	0	0	0	1	0
rs57508603	0	0	0	1	0
rs57508822	0	1	0	0	0
rs57509053	0	0	0	1	0
rs57509669	0	0	0	0	1
rs57510120	0	0	0	0	1
rs57510176	0	0	0	1	0
rs57510614	0	0	0	1	0
rs57511112	0	0	0	1	0
rs57511153	0	0	0	1	0
rs57511187	0	0	0	1	0
rs57511361	0	0	0	1	0
rs57512309	0	0	0	1	0
rs57512335	1	0	0	0	0
rs57512352	0	1	0	0	0
rs57512487	0	0	0	1	0
rs57512679	0	0	0	1	0
rs57512741	0	0	0	1	0
rs57513303	0	0	0	1	0
rs57513852	0	0	0	1	0
rs57514050	0	0	0	1	0
rs57514316	0	0	0	1	0
rs57514728	0	0	0	0	1
rs57514985	0	0	0	1	0
rs57515194	0	1	0	0	0
rs57515357	0	0	0	1	0
rs57516814	0	1	0	0	0
rs57516855	0	0	0	1	0
rs57517313	0	0	0	1	0
rs57517453	0	0	0	1	0
rs57518339	0	1	0	0	0
rs57519209	0	1	0	0	0
rs57519545	0	0	0	1	0
rs57519822	0	0	0	1	0
rs57519873	0	0	0	1	0
rs57519947	0	0	1	0	0
rs57520213	0	0	0	1	0
rs57520450	0	0	0	1	0
rs57520558	0	0	0	1	0
rs57520912	0	0	0	1	0
rs57521046	0	0	0	1	0
rs57521242	1	0	0	0	0
rs57521349	0	0	0	1	0
rs57521363	0	0	0	1	0
rs57522289	0	0	0	1	0
rs57522918	0	1	0	0	0
rs57523197	0	1	0	0	0
rs57523479	0	0	0	1	0
rs57523751	0	0	1	0	0
rs57524459	0	0	0	1	0
rs57525460	0	0	0	1	0
rs57525841	0	0	0	1	0
rs57526221	0	0	0	1	0
rs57526227	0	0	0	1	0
rs57526470	0	0	0	1	0
rs57526643	1	0	0	0	0
rs57526660	0	0	0	1	0
rs57526718	0	0	0	1	0
rs57526758	0	0	0	1	0
rs57526818	0	0	0	1	0
rs57527344	0	1	0	0	0
rs57527755	0	0	0	1	0
rs57527860	1	0	0	0	0
rs57528201	0	0	0	1	0
rs57528213	0	0	0	1	0
rs57528678	0	1	0	0	0
rs57528700	0	0	0	1	0
rs57529153	0	0	0	1	0
rs57529358	0	0	0	1	0
rs57530073	0	0	1	0	0
rs57530075	0	0	1	0	0
rs57530135	0	0	0	1	0
rs57530169	0	0	0	1	0
rs57530517	0	0	0	1	0
rs57530681	0	0	0	1	0
rs57531433	0	0	0	1	0
rs57531660	0	0	1	0	0
rs57532134	0	0	0	1	0
rs57532200	0	0	0	1	0
rs57532215	0	0	0	1	0
rs57532292	0	0	1	0	0
rs57532433	0	0	1	0	0
rs57532474	1	0	0	0	0
rs57533147	0	0	0	1	0
rs57534078	0	0	0	1	0
rs57534080	0	0	0	1	0
rs57534090	0	0	0	1	0
rs57534183	0	0	0	0	1
rs57534256	0	0	0	1	0
rs57534341	0	0	0	1	0
rs57534427	0	0	0	0	1
rs57534561	0	0	0	1	0
rs57534774	0	1	0	0	0
rs57534858	0	0	0	1	0
rs57535372	0	0	0	1	0
rs57535755	0	1	0	0	0
rs57535819	1	0	0	0	0
rs57536238	0	0	0	1	0
rs57537377	0	0	1	0	0
rs57537400	0	0	1	0	0
rs57537626	0	0	0	1	0
rs57538291	0	0	0	1	0
rs57538580	0	0	1	0	0
rs57538683	0	0	0	1	0
rs57539594	0	0	0	0	1
rs57540823	0	0	1	0	0
rs57541218	0	0	0	0	1
rs57541347	0	0	0	1	0
rs57541668	0	0	0	1	0
rs57541795	0	0	0	1	0
rs57542456	1	0	0	0	0
rs57542467	0	0	0	1	0
rs57542549	0	0	1	0	0
rs57542866	0	0	0	1	0
rs57542989	0	0	0	1	0
rs57543203	0	0	0	1	0
rs57543382	0	0	0	1	0
rs57543634	0	0	0	1	0
rs57543640	0	0	0	1	0
rs57543927	0	0	0	1	0
rs57544101	1	0	0	0	0
rs57544123	0	1	0	0	0
rs57544196	0	0	1	0	0
rs57544406	0	0	0	1	0
rs57544556	0	0	0	1	0
rs57544623	1	0	0	0	0
rs57544888	0	0	0	1	0
rs57545393	0	0	1	0	0
rs57545538	0	0	0	1	0
rs57545594	0	0	0	1	0
rs57545776	0	0	0	1	0
rs57546338	0	0	0	1	0
rs57547243	0	0	0	1	0
rs57547634	0	0	1	0	0
rs57547746	0	0	1	0	0
rs57547760	0	0	0	1	0
rs57548051	0	0	0	1	0
rs57548196	0	0	1	0	0
rs57548635	0	0	0	1	0
rs57548773	0	0	0	1	0
rs57549298	0	0	0	1	0
rs57549596	0	0	0	1	0
rs57549741	0	0	0	1	0
rs57549814	0	1	0	0	0
rs57549890	0	1	0	0	0
rs57549987	0	0	0	1	0
rs57550126	0	0	1	0	0
rs57550986	0	0	0	1	0
rs57551480	0	0	0	1	0
rs57551512	0	0	0	1	0
rs57551596	0	0	0	1	0
rs57551628	0	0	0	1	0
rs57551745	1	0	0	0	0
rs57551831	0	0	0	1	0
rs57552272	0	0	0	1	0
rs57552523	0	0	0	1	0
rs57552567	0	0	0	1	0
rs57552827	1	0	0	0	0
rs57552961	0	0	0	1	0
rs57553177	0	1	0	0	0
rs57553253	0	0	0	1	0
rs57553462	1	0	0	0	0
rs57553733	0	0	0	1	0
rs57554291	0	0	0	1	0
rs57554471	1	0	0	0	0
rs57554498	0	0	0	1	0
rs57554597	0	0	1	0	0
rs57554985	0	0	0	1	0
rs57555307	0	1	0	0	0
rs57555327	0	0	0	1	0
rs57555560	0	0	0	0	1
rs57556004	0	0	0	1	0
rs57557070	0	0	0	1	0
rs57557135	0	0	0	1	0
rs57557257	0	1	0	0	0
rs57557269	0	0	0	1	0
rs57557476	0	0	0	1	0
rs57558290	0	0	0	1	0
rs57558695	0	0	0	1	0
rs57558956	0	0	0	1	0
rs57559208	1	0	0	0	0
rs57559815	0	0	0	1	0
rs57559907	0	0	0	1	0
rs57560001	0	0	0	1	0
rs57560188	0	1	0	0	0
rs57560518	0	0	1	0	0
rs57560655	0	1	0	0	0
rs57560943	0	0	0	1	0
rs57561154	0	1	0	0	0
rs57561236	0	0	0	1	0
rs57561811	0	0	0	1	0
rs57561937	0	0	0	1	0
rs57561938	0	0	0	1	0
rs57562814	0	0	0	1	0
rs57563723	0	0	0	1	0
rs57564153	0	0	0	1	0
rs57564220	0	0	0	1	0
rs57564696	0	0	0	1	0
rs57564943	0	0	1	0	0
rs57565080	0	0	1	0	0
rs57565122	0	0	0	1	0
rs57565725	0	0	1	0	0
rs57566014	0	0	0	1	0
rs57566172	0	0	0	0	1
rs57566211	0	0	0	1	0
rs57566598	0	1	0	0	0
rs57566633	0	0	0	1	0
rs57566659	0	0	0	1	0
rs57567664	1	0	0	0	0
rs57567809	0	0	0	1	0
rs57568294	0	0	0	1	0
rs57569021	0	0	0	1	0
rs57569414	0	0	0	1	0
rs57569664	0	0	0	1	0
rs57569667	0	0	0	1	0
rs57569772	1	0	0	0	0
rs57569997	0	0	0	0	1
rs57570554	0	0	0	1	0
rs57571286	0	0	1	0	0
rs57571360	0	0	0	1	0
rs57571703	0	0	0	1	0
rs57571893	0	1	0	0	0
rs57573303	0	0	0	1	0
rs57573557	0	0	0	1	0
rs57573660	1	0	0	0	0
rs57573663	0	0	0	1	0
rs57573998	0	0	1	0	0
rs57574145	0	0	0	1	0
rs57574157	0	0	0	1	0
rs57574263	0	0	1	0	0
rs57575448	0	0	0	1	0
rs57575532	0	1	0	0	0
rs57575708	0	1	0	0	0
rs57575955	1	0	0	0	0
rs57576280	0	0	0	1	0
rs57576386	0	1	0	0	0
rs57576544	0	1	0	0	0
rs57577420	0	0	0	1	0
rs57577477	0	0	0	1	0
rs57578325	0	0	0	1	0
rs57578757	0	1	0	0	0
rs57578820	0	0	0	1	0
rs57579284	0	0	1	0	0
rs57579470	0	0	0	1	0
rs57579526	0	0	0	1	0
rs57579826	0	0	0	0	1
rs57579977	0	0	0	1	0
rs57580049	0	0	0	1	0
rs57580557	0	0	0	0	1
rs57580602	0	0	0	1	0
rs57580633	0	0	0	1	0
rs57580665	0	0	0	0	1
rs57580885	0	0	0	1	0
rs57580948	0	0	0	1	0
rs57580991	0	0	0	1	0
rs57581000	0	0	0	1	0
rs57581100	0	0	0	1	0
rs57581145	0	0	0	1	0
rs57581291	0	1	0	0	0
rs57582541	0	0	0	1	0
rs57582803	0	0	0	1	0
rs57583056	0	0	0	1	0
rs57583365	0	0	0	1	0
rs57583651	0	0	0	1	0
rs57583918	0	1	0	0	0
rs57584368	0	0	0	1	0
rs57584385	0	1	0	0	0
rs57584581	0	0	1	0	0
rs57584668	0	0	0	0	1
rs57585071	1	0	0	0	0
rs57585195	0	0	0	1	0
rs57585211	0	0	1	0	0
rs57585352	0	0	0	1	0
rs57585423	1	0	0	0	0
rs57585457	0	0	0	1	0
rs57585495	0	0	0	1	0
rs57585702	0	0	1	0	0
rs57587178	0	0	0	1	0
rs57587385	0	0	0	1	0
rs57587417	0	0	0	1	0
rs57587560	1	0	0	0	0
rs57587638	0	0	0	1	0
rs57587921	1	0	0	0	0
rs57589013	0	0	0	1	0
rs57589572	0	0	1	0	0
rs57589602	0	1	0	0	0
rs57589775	0	0	0	1	0
rs57589847	0	0	0	1	0
rs57589894	0	0	0	1	0
rs57590095	0	0	0	1	0
rs57592560	0	0	0	1	0
rs57592570	0	0	0	0	1
rs57592675	0	1	0	0	0
rs57593093	0	0	1	0	0
rs57593132	0	0	0	1	0
rs57593509	0	0	0	1	0
rs57593555	0	0	0	1	0
rs57594106	0	0	0	1	0
rs57594163	0	1	0	0	0
rs57594457	0	1	0	0	0
rs57595159	1	0	0	0	0
rs57595196	0	0	1	0	0
rs57595752	0	0	0	1	0
rs57596051	0	0	0	1	0
rs57596075	0	0	0	1	0
rs57596119	0	0	0	1	0
rs57596218	0	0	1	0	0
rs57596403	0	0	0	1	0
rs57596817	0	1	0	0	0
rs57597025	0	1	0	0	0
rs57597946	0	0	0	1	0
rs57598379	0	0	0	1	0
rs57598478	0	0	0	1	0
rs57598783	0	0	0	1	0
rs57598889	0	1	0	0	0
rs57598912	0	0	0	1	0
rs57599098	0	0	0	1	0
rs57599194	0	0	0	1	0
rs57599212	1	0	0	0	0
rs57599368	0	0	0	1	0
rs57600073	1	0	0	0	0
rs57600516	0	0	0	1	0
rs57600611	0	1	0	0	0
rs57600888	1	0	0	0	0
rs57600950	0	0	0	1	0
rs57601148	0	0	0	1	0
rs57601151	0	0	0	1	0
rs57601252	0	1	0	0	0
rs57601353	0	0	0	1	0
rs57601794	0	0	0	1	0
rs57601826	0	0	0	1	0
rs57601833	0	0	0	1	0
rs57601959	0	0	1	0	0
rs57602129	0	0	0	1	0
rs57602578	0	0	0	1	0
rs57602755	0	0	0	1	0
rs57602873	0	0	0	1	0
rs57603546	0	0	1	0	0
rs57603845	1	0	0	0	0
rs57603865	0	0	0	1	0
rs57604013	0	0	0	1	0
rs57604069	0	0	0	1	0
rs57605051	0	0	0	1	0
rs57605165	0	0	0	1	0
rs57606030	0	0	0	1	0
rs57606101	0	0	0	1	0
rs57606141	0	0	0	1	0
rs57606278	0	1	0	0	0
rs57606297	0	0	0	1	0
rs57606978	0	0	0	1	0
rs57607553	0	0	0	1	0
rs57607815	0	0	0	0	1
rs57607944	0	0	0	1	0
rs57608282	0	0	0	1	0
rs57608318	0	0	0	1	0
rs57608399	0	0	0	1	0
rs57608574	0	0	0	1	0
rs57608855	0	0	0	1	0
rs57609708	0	0	0	1	0
rs57610759	0	1	0	0	0
rs57611205	0	0	0	1	0
rs57611503	0	0	0	1	0
rs57611711	0	0	0	1	0
rs57611846	0	0	0	1	0
rs57611867	0	0	0	1	0
rs57612482	0	0	0	1	0
rs57612574	0	0	0	1	0
rs57612741	0	0	0	1	0
rs57613118	0	0	0	1	0
rs57613317	0	0	0	1	0
rs57613481	0	0	1	0	0
rs57613866	0	0	0	1	0
rs57613923	0	0	0	1	0
rs57614870	0	1	0	0	0
rs57614941	0	0	0	1	0
rs57615326	0	0	0	1	0
rs57615384	0	0	0	1	0
rs57615697	0	1	0	0	0
rs57616192	0	1	0	0	0
rs57616218	0	0	0	1	0
rs57616273	0	1	0	0	0
rs57617611	0	1	0	0	0
rs57617875	0	0	1	0	0
rs57617967	0	1	0	0	0
rs57618072	0	0	0	1	0
rs57618128	1	0	0	0	0
rs57618243	0	1	0	0	0
rs57618459	0	1	0	0	0
rs57618695	0	0	0	1	0
rs57619148	0	0	0	1	0
rs57619488	0	0	0	1	0
rs57619726	0	0	0	1	0
rs57620525	0	0	0	1	0
rs57620563	0	0	0	1	0
rs57621068	0	1	0	0	0
rs57621080	0	0	0	1	0
rs57621266	0	0	0	1	0
rs57621316	0	0	0	1	0
rs57622072	0	0	0	1	0
rs57622373	0	0	0	1	0
rs57622454	0	1	0	0	0
rs57623198	0	0	0	1	0
rs57623425	0	0	0	1	0
rs57623793	0	1	0	0	0
rs57623971	1	0	0	0	0
rs57624488	0	0	0	1	0
rs57624563	1	0	0	0	0
rs57624722	0	0	0	1	0
rs57625516	0	0	1	0	0
rs57625577	0	0	0	1	0
rs57626024	1	0	0	0	0
rs57626285	0	0	0	1	0
rs57626295	0	0	0	1	0
rs57626462	0	0	0	1	0
rs57626856	0	0	0	1	0
rs57626958	0	0	0	1	0
rs57627142	0	0	0	1	0
rs57628495	0	0	0	1	0
rs57629314	0	0	0	1	0
rs57629420	0	0	0	0	1
rs57629481	0	0	0	1	0
rs57629580	1	0	0	0	0
rs57630361	0	0	0	1	0
rs57630611	0	0	0	1	0
rs57630807	0	0	0	1	0
rs57630882	0	0	0	1	0
rs57631119	0	0	0	1	0
rs57631180	0	0	1	0	0
rs57631181	0	0	0	1	0
rs57631588	0	0	0	0	1
rs57631609	0	0	0	1	0
rs57631716	0	0	0	1	0
rs57631864	0	0	0	1	0
rs57632129	0	0	0	1	0
rs57632527	0	0	0	1	0
rs57633152	0	0	0	1	0
rs57633298	0	0	0	1	0
rs57633390	0	0	0	1	0
rs57633455	0	0	0	1	0
rs57633475	0	0	0	1	0
rs57633656	0	0	0	1	0
rs57634329	0	0	0	1	0
rs57634424	0	0	0	1	0
rs57634638	0	0	0	1	0
rs57634755	0	0	0	1	0
rs57634930	0	0	0	1	0
rs57635807	1	0	0	0	0
rs57636336	0	0	0	1	0
rs57636875	0	0	0	1	0
rs57637041	0	0	0	1	0
rs57637071	0	0	0	1	0
rs57637306	0	1	0	0	0
rs57637318	0	0	0	1	0
rs57638011	1	0	0	0	0
rs57638118	0	1	0	0	0
rs57638205	0	0	0	1	0
rs57638495	0	0	0	1	0
rs57638578	0	1	0	0	0
rs57638638	0	0	0	1	0
rs57638952	0	0	0	1	0
rs57639254	0	1	0	0	0
rs57639854	0	1	0	0	0
rs57639861	0	0	0	1	0
rs57640476	0	0	1	0	0
rs57640542	0	0	0	1	0
rs57640673	0	0	0	0	1
rs57640930	0	0	0	1	0
rs57641561	0	0	0	1	0
rs57642765	0	0	0	1	0
rs57643462	0	0	1	0	0
rs57643694	0	0	1	0	0
rs57644004	0	0	0	1	0
rs57644526	0	0	1	0	0
rs57644554	0	0	0	1	0
rs57644772	0	0	0	1	0
rs57645029	0	0	1	0	0
rs57645356	1	0	0	0	0
rs57645599	0	0	0	1	0
rs57645776	0	0	0	1	0
rs57645874	0	1	0	0	0
rs57646218	0	1	0	0	0
rs57646286	0	0	0	1	0
rs57646364	0	0	0	1	0
rs57646597	1	0	0	0	0
rs57646934	0	0	0	1	0
rs57647422	1	0	0	0	0
rs57647976	0	0	0	1	0
rs57648088	0	0	0	1	0
rs57648324	0	0	0	1	0
rs57648682	0	1	0	0	0
rs57649130	0	0	0	1	0
rs57649149	0	0	1	0	0
rs57649154	0	0	0	1	0
rs57649467	0	0	0	1	0
rs57649686	0	0	0	1	0
rs57649835	0	0	0	1	0
rs57650089	0	1	0	0	0
rs57650353	0	0	0	1	0
rs57650469	0	0	0	1	0
rs57650930	0	0	0	1	0
rs57651622	0	0	1	0	0
rs57651864	0	0	0	1	0
rs57651956	0	0	0	1	0
rs57652548	0	0	0	1	0
rs57653125	0	0	0	1	0
rs57653395	0	0	1	0	0
rs57653482	0	0	0	1	0
rs57653583	0	0	0	0	1
rs57653602	0	0	0	1	0
rs57653787	0	0	0	1	0
rs57653807	0	0	0	1	0
rs57654041	1	0	0	0	0
rs57654090	0	0	0	1	0
rs57654883	0	1	0	0	0
rs57654927	0	0	0	1	0
rs57655172	0	0	1	0	0
rs57655409	1	0	0	0	0
rs57655464	0	0	0	1	0
rs57655576	0	0	1	0	0
rs57655864	0	0	0	1	0
rs57655914	0	1	0	0	0
rs57656538	0	0	1	0	0
rs57656943	0	0	0	1	0
rs57656984	1	0	0	0	0
rs57657135	0	0	0	1	0
rs57657143	0	0	0	1	0
rs57657862	0	0	1	0	0
rs57658779	0	0	0	1	0
rs57659404	0	0	0	1	0
rs57659462	0	0	0	1	0
rs57659551	0	0	0	1	0
rs57660001	0	0	0	1	0
rs57660032	0	0	1	0	0
rs57660472	0	0	0	1	0
rs57661010	0	0	1	0	0
rs57661069	0	1	0	0	0
rs57661250	0	0	0	1	0
rs57661690	0	0	0	1	0
rs57662202	0	0	0	1	0
rs57662278	0	0	0	1	0
rs57662585	0	0	0	0	1
rs57662658	0	0	0	1	0
rs57663560	0	0	0	1	0
rs57663683	0	0	0	1	0
rs57663833	0	1	0	0	0
rs57664124	0	1	0	0	0
rs57664206	0	1	0	0	0
rs57664228	0	0	1	0	0
rs57664476	0	0	0	1	0
rs57664955	0	0	0	1	0
rs57665202	0	0	0	1	0
rs57665407	0	0	0	1	0
rs57665824	0	0	0	1	0
rs57666128	0	1	0	0	0
rs57666371	0	0	0	1	0
rs57666626	1	0	0	0	0
rs57666966	0	0	1	0	0
rs57667143	0	0	0	1	0
rs57667180	0	0	1	0	0
rs57667610	0	0	0	1	0
rs57667631	0	1	0	0	0
rs57668791	1	0	0	0	0
rs57668887	0	0	0	1	0
rs57668955	0	0	0	1	0
rs57669144	0	0	0	1	0
rs57669200	0	1	0	0	0
rs57669218	0	1	0	0	0
rs57669498	0	0	0	1	0
rs57669650	0	0	0	1	0
rs57669677	0	1	0	0	0
rs57669884	0	0	0	1	0
rs57670001	0	1	0	0	0
rs57670447	0	0	1	0	0
rs57670810	0	0	0	1	0
rs57671180	0	0	0	0	1
rs57671189	0	0	0	1	0
rs57671190	0	0	0	1	0
rs57671402	0	0	0	1	0
rs57671541	0	0	0	1	0
rs57671552	0	0	0	1	0
rs57671998	0	0	0	1	0
rs57672110	0	0	1	0	0
rs57672173	0	0	1	0	0
rs57672306	0	0	1	0	0
rs57672421	0	0	0	1	0
rs57672697	0	0	0	1	0
rs57672772	0	0	0	1	0
rs57673047	0	0	0	1	0
rs57673254	0	0	0	1	0
rs57673269	0	0	0	1	0
rs57673570	0	0	0	1	0
rs57674260	0	0	0	1	0
rs57674344	0	0	1	0	0
rs57674587	0	0	0	1	0
rs57674835	1	0	0	0	0
rs57675373	0	0	0	1	0
rs57676578	0	0	0	1	0
rs57676969	0	0	0	1	0
rs57676984	0	0	0	1	0
rs57677893	0	0	0	1	0
rs57677986	0	0	0	1	0
rs57678178	0	0	0	1	0
rs57678436	0	0	0	1	0
rs57678725	0	1	0	0	0
rs57679147	0	0	0	1	0
rs57679158	0	0	0	1	0
rs57679305	0	0	0	1	0
rs57679486	0	0	0	1	0
rs57679838	0	0	0	1	0
rs57680543	0	0	1	0	0
rs57680824	0	0	0	1	0
rs57681346	0	0	0	1	0
rs57681765	0	0	0	1	0
rs57681806	1	0	0	0	0
rs57681837	0	0	0	1	0
rs57681844	0	1	0	0	0
rs57681939	0	0	0	1	0
rs57682131	0	0	0	1	0
rs57682134	0	0	0	1	0
rs57682213	0	0	0	1	0
rs57682359	0	0	0	1	0
rs57682554	0	0	1	0	0
rs57682610	0	1	0	0	0
rs57682652	0	0	0	1	0
rs57683252	0	0	0	1	0
rs57683971	0	0	0	1	0
rs57684159	0	0	0	0	1
rs57684349	0	0	0	1	0
rs57685051	0	0	0	1	0
rs57685406	1	0	0	0	0
rs57685514	0	0	0	1	0
rs57685752	0	0	1	0	0
rs57686081	0	0	0	1	0
rs57686114	0	0	0	1	0
rs57686645	0	0	1	0	0
rs57687197	1	0	0	0	0
rs57687439	0	0	0	1	0
rs57687454	0	0	0	1	0
rs57687504	0	0	0	1	0
rs57687801	0	0	0	1	0
rs57688017	0	0	0	1	0
rs57688264	0	0	1	0	0
rs57688420	0	0	0	1	0
rs57688464	0	0	0	1	0
rs57688551	0	0	0	1	0
rs57688783	0	0	0	1	0
rs57689148	0	1	0	0	0
rs57689520	0	0	0	1	0
rs57690076	0	0	0	1	0
rs57690120	0	0	0	1	0
rs57690174	0	0	0	1	0
rs57690662	0	0	0	1	0
rs57690685	0	0	0	1	0
rs57691363	0	0	0	1	0
rs57691636	0	0	0	1	0
rs57692778	0	0	0	1	0
rs57693164	0	0	0	1	0
rs57693536	0	0	0	1	0
rs57694406	0	0	0	1	0
rs57694483	0	0	0	1	0
rs57694670	0	0	0	1	0
rs57694841	0	0	0	1	0
rs57694863	0	1	0	0	0
rs57695054	0	0	0	1	0
rs57695197	0	0	0	1	0
rs57695229	0	0	0	1	0
rs57696125	1	0	0	0	0
rs57696128	0	1	0	0	0
rs57696433	0	0	0	1	0
rs57696761	0	0	1	0	0
rs57697650	0	0	0	1	0
rs57697845	0	0	0	1	0
rs57698273	0	0	0	1	0
rs57698762	0	0	0	1	0
rs57699322	0	0	1	0	0
rs57699395	0	0	0	1	0
rs57699529	1	0	0	0	0
rs57700167	0	0	0	1	0
rs57700441	0	1	0	0	0
rs57701001	0	0	0	0	1
rs57701057	1	0	0	0	0
rs57701310	0	0	0	1	0
rs57701633	0	0	0	1	0
rs57701876	0	0	0	1	0
rs57702813	0	0	0	1	0
rs57702962	0	0	0	1	0
rs57703127	0	0	0	1	0
rs57703319	0	0	0	1	0
rs57703856	0	0	0	1	0
rs57704012	0	0	0	1	0
rs57704144	1	0	0	0	0
rs57704392	0	0	0	1	0
rs57704492	0	0	0	1	0
rs57704507	0	0	0	1	0
rs57704562	0	0	0	1	0
rs57705486	0	1	0	0	0
rs57705896	0	0	0	1	0
rs57706068	0	0	0	1	0
rs57706328	0	0	0	0	1
rs57706556	0	0	0	1	0
rs57706739	0	0	0	1	0
rs57707457	0	0	0	1	0
rs57707706	0	0	0	1	0
rs57707876	0	0	0	1	0
rs57708093	0	0	0	1	0
rs57708386	0	0	0	1	0
rs57708813	0	0	0	1	0
rs57708886	1	0	0	0	0
rs57709330	0	0	0	1	0
rs57709386	0	0	1	0	0
rs57709811	0	0	0	1	0
rs57709849	1	0	0	0	0
rs57710208	0	0	1	0	0
rs57710495	0	0	0	1	0
rs57710587	0	0	0	1	0
rs57710957	0	0	0	1	0
rs57711234	0	0	0	1	0
rs57711437	0	1	0	0	0
rs57711468	0	0	0	0	1
rs57711599	0	0	1	0	0
rs57711736	0	0	1	0	0
rs57712008	0	0	0	1	0
rs57712160	0	0	0	1	0
rs57713140	0	0	0	1	0
rs57713397	0	0	1	0	0
rs57713820	0	0	1	0	0
rs57714409	0	0	0	1	0
rs57714435	0	0	0	1	0
rs57714513	0	0	1	0	0
rs57714590	0	0	0	1	0
rs57715085	0	0	0	1	0
rs57715507	0	0	0	1	0
rs57715658	0	0	0	1	0
rs57716074	1	0	0	0	0
rs57716228	0	0	0	1	0
rs57716952	0	0	0	1	0
rs57717002	0	0	0	1	0
rs57717560	1	0	0	0	0
rs57718182	0	0	0	1	0
rs57718522	0	0	1	0	0
rs57718633	0	0	0	1	0
rs57719803	0	0	1	0	0
rs57720200	0	0	0	1	0
rs57720638	0	0	0	1	0
rs57721222	0	0	0	1	0
rs57721278	0	1	0	0	0
rs57721399	0	0	0	1	0
rs57721459	0	0	0	1	0
rs57721545	0	0	0	0	1
rs57721945	0	0	0	1	0
rs57722196	0	0	0	0	1
rs57722221	0	0	0	1	0
rs57722340	0	0	0	1	0
rs57722663	0	0	0	1	0
rs57722813	0	0	0	1	0
rs57724035	0	0	0	1	0
rs57724183	0	0	0	1	0
rs57724346	1	0	0	0	0
rs57724793	1	0	0	0	0
rs57725015	0	0	0	1	0
rs57725255	0	1	0	0	0
rs57725379	0	1	0	0	0
rs57725815	0	0	0	1	0
rs57725932	1	0	0	0	0
rs57726107	0	0	0	1	0
rs57726775	0	0	1	0	0
rs57726817	0	0	0	1	0
rs57727948	0	0	0	1	0
rs57728142	0	0	0	1	0
rs57728170	0	0	0	1	0
rs57728459	0	0	0	1	0
rs57728739	0	0	1	0	0
rs57728924	1	0	0	0	0
rs57729044	0	0	0	1	0
rs57729442	1	0	0	0	0
rs57729589	0	0	0	1	0
rs57729719	0	1	0	0	0
rs57729794	1	0	0	0	0
rs57730272	0	1	0	0	0
rs57730398	0	0	0	1	0
rs57730412	0	0	0	1	0
rs57730465	0	0	0	1	0
rs57731447	0	0	0	1	0
rs57733069	0	0	0	0	1
rs57733104	0	0	0	1	0
rs57733415	0	0	0	1	0
rs57733852	0	0	0	1	0
rs57733867	0	0	0	1	0
rs57734052	0	0	0	1	0
rs57734798	0	0	0	1	0
rs57734855	1	0	0	0	0
rs57735433	0	0	0	1	0
rs57735492	0	0	0	1	0
rs57735538	0	0	0	1	0
rs57735707	0	0	1	0	0
rs57735735	0	0	0	1	0
rs57735739	0	0	0	1	0
rs57736095	0	0	0	1	0
rs57736474	0	0	0	1	0
rs57736549	0	0	0	1	0
rs57736587	1	0	0	0	0
rs57736686	0	0	0	1	0
rs57736694	0	0	1	0	0
rs57737203	0	0	0	1	0
rs57737334	0	0	0	1	0
rs57737965	0	1	0	0	0
rs57737990	0	0	0	1	0
rs57738049	0	0	0	1	0
rs57738743	0	0	0	1	0
rs57738949	0	0	0	1	0
rs57739047	0	0	0	1	0
rs57739123	0	0	0	1	0
rs57739233	0	0	0	1	0
rs57740015	0	0	0	0	1
rs57740166	1	0	0	0	0
rs57740238	0	0	0	1	0
rs57740624	0	0	0	1	0
rs57741197	0	0	0	1	0
rs57741816	0	0	0	1	0
rs57742155	0	1	0	0	0
rs57742207	1	0	0	0	0
rs57742781	0	0	0	1	0
rs57742903	0	0	0	1	0
rs57743735	0	0	0	1	0
rs57743888	0	0	0	1	0
rs57744031	0	0	0	1	0
rs57744932	0	0	0	1	0
rs57744955	0	1	0	0	0
rs57745345	0	0	0	1	0
rs57745388	0	0	0	1	0
rs57745680	0	0	0	1	0
rs57746875	0	0	0	1	0
rs57747063	0	1	0	0	0
rs57747280	0	0	0	1	0
rs57747636	0	0	0	1	0
rs57747791	0	0	0	1	0
rs57747847	0	0	0	1	0
rs57747957	0	0	0	1	0
rs57748895	0	0	0	1	0
rs57749080	1	0	0	0	0
rs57749465	0	0	0	1	0
rs57749485	0	1	0	0	0
rs57749497	0	0	1	0	0
rs57749711	0	0	0	1	0
rs57749940	0	0	0	1	0
rs57750646	1	0	0	0	0
rs57750820	0	1	0	0	0
rs57750904	0	0	0	1	0
rs57752058	0	0	0	1	0
rs57752071	0	0	0	1	0
rs57752624	0	0	0	1	0
rs57752920	0	0	0	1	0
rs57753167	0	0	0	1	0
rs57753437	0	0	0	1	0
rs57753445	0	0	0	1	0
rs57753527	0	0	0	0	1
rs57754481	0	0	0	1	0
rs57754500	0	0	0	1	0
rs57754660	0	0	0	1	0
rs57754690	1	0	0	0	0
rs57754814	0	0	0	1	0
rs57754878	0	0	0	1	0
rs57755087	0	0	0	1	0
rs57755127	0	0	0	1	0
rs57755312	0	0	0	1	0
rs57755392	0	0	0	1	0
rs57755451	0	0	0	1	0
rs57756385	0	0	0	1	0
rs57756655	0	1	0	0	0
rs57756679	0	0	0	1	0
rs57757272	0	0	0	1	0
rs57757646	0	1	0	0	0
rs57757686	0	0	0	1	0
rs57757746	0	0	0	1	0
rs57758883	0	0	0	1	0
rs57758974	0	0	0	1	0
rs57758980	0	0	1	0	0
rs57759632	0	0	1	0	0
rs57759703	0	0	0	1	0
rs57760403	1	0	0	0	0
rs57760491	0	0	0	1	0
rs57761043	0	0	1	0	0
rs57761118	0	0	1	0	0
rs57761257	0	0	0	1	0
rs57762306	0	0	0	1	0
rs57762320	0	0	0	1	0
rs57762415	0	0	0	1	0
rs57762758	0	0	0	1	0
rs57763166	0	0	1	0	0
rs57763275	0	0	0	1	0
rs57763832	0	0	0	1	0
rs57763860	0	0	0	1	0
rs57763973	0	0	0	1	0
rs57765174	0	0	0	1	0
rs57766167	0	1	0	0	0
rs57766234	0	1	0	0	0
rs57766713	0	0	0	1	0
rs57766988	0	0	0	1	0
rs57767215	0	0	1	0	0
rs57767257	0	0	0	1	0
rs57767828	0	0	0	1	0
rs57768581	0	0	0	0	1
rs57769307	0	1	0	0	0
rs57769470	0	1	0	0	0
rs57770499	0	0	0	1	0
rs57770629	0	0	0	1	0
rs57770630	0	0	0	1	0
rs57770763	0	0	0	1	0
rs57771252	0	0	0	1	0
rs57771290	0	0	0	1	0
rs57771843	0	0	0	1	0
rs57771959	0	0	0	1	0
rs57772297	0	0	0	1	0
rs57772408	0	0	0	0	1
rs57772411	0	0	1	0	0
rs57772413	1	0	0	0	0
rs57772915	0	0	0	1	0
rs57773277	0	0	0	1	0
rs57774023	0	0	0	1	0
rs57774078	0	0	0	1	0
rs57774273	1	0	0	0	0
rs57774298	0	0	0	1	0
rs57774511	0	0	0	1	0
rs57774708	0	0	0	1	0
rs57775530	0	0	1	0	0
rs57775650	0	0	0	1	0
rs57775942	0	1	0	0	0
rs57776226	0	0	0	1	0
rs57776502	0	0	0	1	0
rs57776864	0	0	0	1	0
rs57776943	0	0	0	1	0
rs57777725	0	0	0	1	0
rs57777768	0	0	0	1	0
rs57777775	0	0	0	0	1
rs57778212	0	0	0	0	1
rs57778361	0	0	1	0	0
rs57778399	0	0	0	1	0
rs57778444	0	0	1	0	0
rs57778713	0	0	0	1	0
rs57779243	0	0	0	1	0
rs57779463	0	0	0	1	0
rs57779835	0	0	0	1	0
rs57780016	0	0	0	1	0
rs57780211	0	0	1	0	0
rs57780327	0	0	1	0	0
rs57780568	0	0	0	1	0
rs57781824	0	0	0	1	0
rs57781909	1	0	0	0	0
rs57782156	0	0	0	0	1
rs57782217	0	1	0	0	0
rs57782323	0	0	0	1	0
rs57782535	0	0	1	0	0
rs57782687	0	0	0	1	0
rs57783178	0	1	0	0	0
rs57783254	0	0	0	1	0
rs57783436	0	0	0	1	0
rs57783514	0	0	0	1	0
rs57783755	0	0	0	1	0
rs57783901	0	0	0	1	0
rs57783949	0	0	0	1	0
rs57784045	0	0	1	0	0
rs57784730	0	0	0	1	0
rs57784760	0	0	1	0	0
rs57784855	0	0	0	1	0
rs57784925	0	0	0	1	0
rs57785155	0	0	0	1	0
rs57785643	0	1	0	0	0
rs57785920	0	0	1	0	0
rs57785991	0	0	1	0	0
rs57786003	0	1	0	0	0
rs57786500	0	0	0	0	1
rs57786551	0	0	0	1	0
rs57786603	0	0	1	0	0
rs57786685	0	0	0	1	0
rs57786732	0	0	0	1	0
rs57786924	0	0	0	1	0
rs57787039	0	0	0	1	0
rs57787783	0	0	0	1	0
rs57788074	0	0	0	1	0
rs57789006	1	0	0	0	0
rs57789461	0	0	0	1	0
rs57789542	0	1	0	0	0
rs57789917	1	0	0	0	0
rs57790805	1	0	0	0	0
rs57790830	0	0	0	1	0
rs57791022	0	0	0	1	0
rs57791194	0	0	0	1	0
rs57791510	0	1	0	0	0
rs57792062	0	0	0	1	0
rs57792378	0	0	0	1	0
rs57792402	0	0	0	0	1
rs57793004	0	0	0	1	0
rs57793573	0	0	0	1	0
rs57793888	0	1	0	0	0
rs57794268	0	0	0	0	1
rs57794368	0	0	0	1	0
rs57794473	1	0	0	0	0
rs57794594	0	0	0	1	0
rs57794904	0	0	0	0	1
rs57794946	0	0	0	1	0
rs57794964	0	0	0	1	0
rs57795260	0	0	0	1	0
rs57795291	0	1	0	0	0
rs57795505	0	0	0	1	0
rs57796688	0	0	0	1	0
rs57796851	0	1	0	0	0
rs57797009	0	1	0	0	0
rs57797499	0	0	0	1	0
rs57797572	0	0	0	1	0
rs57798281	0	1	0	0	0
rs57798753	0	0	0	1	0
rs57798791	0	0	0	1	0
rs57798927	0	0	0	1	0
rs57799359	0	0	0	1	0
rs57799549	1	0	0	0	0
rs57799581	0	0	0	1	0
rs57799705	0	0	0	1	0
rs57799934	0	0	0	1	0
rs57799961	0	0	0	1	0
rs57800273	0	0	0	1	0
rs57800293	0	0	0	1	0
rs57800385	0	0	0	1	0
rs57800685	0	0	0	1	0
rs57801522	0	0	0	1	0
rs57801700	0	0	0	1	0
rs57802554	0	0	0	1	0
rs57802569	0	0	0	1	0
rs57803273	0	0	0	1	0
rs57803277	0	1	0	0	0
rs57803396	0	0	0	1	0
rs57803558	0	0	0	1	0
rs57803591	0	0	0	1	0
rs57803668	0	0	1	0	0
rs57804096	0	1	0	0	0
rs57804121	0	0	0	1	0
rs57804402	1	0	0	0	0
rs57804927	0	0	0	0	1
rs57805301	0	0	0	1	0
rs57805802	0	0	0	1	0
rs57806980	0	1	0	0	0
rs57807681	0	0	0	1	0
rs57807709	0	0	0	1	0
rs57808037	0	0	0	1	0
rs57810131	0	0	0	1	0
rs57810171	0	0	0	1	0
rs57810197	0	0	1	0	0
rs57810277	0	0	0	1	0
rs57810559	0	0	0	1	0
rs57810945	0	0	0	1	0
rs57811085	0	0	0	1	0
rs57811099	1	0	0	0	0
rs57811256	0	0	0	1	0
rs57811961	0	1	0	0	0
rs57812002	0	0	0	1	0
rs57812312	0	0	0	1	0
rs57812342	0	0	0	1	0
rs57812576	0	0	0	1	0
rs57813152	0	0	0	1	0
rs57813441	0	0	0	1	0
rs57813520	0	0	1	0	0
rs57813642	0	0	0	1	0
rs57814160	0	0	0	1	0
rs57814325	0	0	0	1	0
rs57814743	0	1	0	0	0
rs57815418	0	0	0	1	0
rs57815447	0	0	1	0	0
rs57815860	0	0	0	1	0
rs57815951	0	0	0	1	0
rs57816103	0	0	1	0	0
rs57816219	0	0	0	1	0
rs57816451	0	0	0	1	0
rs57816510	1	0	0	0	0
rs57816771	0	0	0	1	0
rs57816977	0	0	0	1	0
rs57817568	0	1	0	0	0
rs57817782	1	0	0	0	0
rs57817879	0	1	0	0	0
rs57818033	0	0	0	1	0
rs57818172	0	0	0	1	0
rs57819944	0	0	0	1	0
rs57821038	0	0	0	1	0
rs57821268	0	0	0	1	0
rs57821511	1	0	0	0	0
rs57821950	0	0	0	1	0
rs57822148	0	0	0	1	0
rs57822223	1	0	0	0	0
rs57822461	0	0	0	1	0
rs57822749	0	1	0	0	0
rs57822767	0	0	0	1	0
rs57822829	0	0	0	0	1
rs57822845	0	0	1	0	0
rs57822910	0	0	0	0	1
rs57822978	0	0	0	1	0
rs57823014	0	0	0	1	0
rs57823093	0	0	0	1	0
rs57823393	0	1	0	0	0
rs57823676	0	0	0	1	0
rs57824131	0	0	0	1	0
rs57824835	0	0	0	1	0
rs57824910	0	0	0	0	1
rs57825001	0	0	1	0	0
rs57825020	1	0	0	0	0
rs57825040	0	0	0	1	0
rs57825126	0	0	0	0	1
rs57826114	0	1	0	0	0
rs57826925	0	0	0	1	0
rs57826929	0	0	1	0	0
rs57827188	0	0	0	1	0
rs57828037	0	0	1	0	0
rs57828054	0	0	0	1	0
rs57828887	0	0	0	1	0
rs57829242	0	0	0	1	0
rs57829320	0	0	0	1	0
rs57829647	0	0	0	0	1
rs57830766	0	0	0	1	0
rs57830821	0	0	0	1	0
rs57831032	0	0	0	1	0
rs57831387	0	1	0	0	0
rs57831537	0	0	0	1	0
rs57832147	0	0	0	1	0
rs57832402	0	0	0	1	0
rs57832787	0	1	0	0	0
rs57832845	0	0	0	1	0
rs57832867	0	0	0	1	0
rs57833012	0	0	0	0	1
rs57833073	0	1	0	0	0
rs57833493	0	0	0	1	0
rs57833679	0	0	0	1	0
rs57833883	0	0	1	0	0
rs57834122	0	0	0	1	0
rs57834286	0	0	0	1	0
rs57834781	0	0	0	1	0
rs57834988	0	1	0	0	0
rs57835711	0	0	0	0	1
rs57835751	0	1	0	0	0
rs57835771	0	0	0	0	1
rs57836319	0	0	1	0	0
rs57837145	0	0	0	1	0
rs57837158	0	0	0	1	0
rs57837691	0	0	0	0	1
rs57837781	0	0	0	1	0
rs57838454	0	0	0	1	0
rs57838719	1	0	0	0	0
rs57838959	0	0	0	1	0
rs57839327	0	0	0	1	0
rs57839659	0	0	0	1	0
rs57839897	0	0	0	1	0
rs57839935	1	0	0	0	0
rs57839936	0	1	0	0	0
rs57840015	0	0	0	1	0
rs57840023	0	0	0	1	0
rs57840041	0	0	0	1	0
rs57840080	0	0	0	1	0
rs57840576	0	0	0	0	1
rs57840617	0	0	0	1	0
rs57840734	1	0	0	0	0
rs57840852	0	0	0	1	0
rs57841168	1	0	0	0	0
rs57841279	0	0	0	0	1
rs57841373	0	0	0	1	0
rs57841600	0	0	0	1	0
rs57841760	0	0	0	1	0
rs57842024	0	0	0	1	0
rs57842528	0	1	0	0	0
rs57842924	0	0	0	1	0
rs57843631	0	0	0	1	0
rs57843678	0	0	0	1	0
rs57843796	0	0	0	1	0
rs57843897	0	0	1	0	0
rs57843916	0	0	0	1	0
rs57844720	0	1	0	0	0
rs57844740	0	0	0	1	0
rs57844882	0	0	0	1	0
rs57844897	0	0	0	1	0
rs57845267	1	0	0	0	0
rs57845281	0	0	0	1	0
rs57845486	0	0	0	1	0
rs57845883	0	0	0	1	0
rs57846118	0	0	0	1	0
rs57846231	0	0	0	1	0
rs57846477	0	0	0	1	0
rs57846692	0	0	0	1	0
rs57847182	0	0	0	1	0
rs57847212	0	0	0	1	0
rs57847480	0	0	0	1	0
rs57848251	0	0	0	1	0
rs57848261	0	0	0	1	0
rs57848393	0	0	0	0	1
rs57848432	0	0	0	1	0
rs57848706	0	0	0	1	0
rs57849319	0	0	0	1	0
rs57849401	0	0	0	1	0
rs57849558	0	0	0	1	0
rs57849650	0	1	0	0	0
rs57849802	0	1	0	0	0
rs57850268	0	0	0	0	1
rs57851052	0	0	0	1	0
rs57851123	0	0	1	0	0
rs57851767	0	0	0	1	0
rs57851783	0	0	0	1	0
rs57851852	0	0	0	0	1
rs57851864	0	0	0	1	0
rs57852037	0	1	0	0	0
rs57852247	0	0	0	1	0
rs57852590	0	0	0	1	0
rs57853292	0	0	0	1	0
rs57853576	0	0	0	1	0
rs57853903	0	0	0	1	0
rs57853986	0	0	0	1	0
rs57854010	0	0	0	1	0
rs57854172	0	0	0	1	0
rs57854340	0	0	0	1	0
rs57855068	0	0	0	1	0
rs57855091	0	0	0	1	0
rs57855289	0	0	0	1	0
rs57855719	0	0	0	1	0
rs57856130	0	1	0	0	0
rs57856222	0	0	1	0	0
rs57856344	0	0	0	1	0
rs57856372	0	0	0	1	0
rs57856422	0	0	0	1	0
rs57856432	0	1	0	0	0
rs57857229	0	0	0	1	0
rs57857843	0	0	1	0	0
rs57858101	0	0	0	1	0
rs57858119	0	0	0	1	0
rs57858140	0	0	0	0	1
rs57858478	0	1	0	0	0
rs57859086	0	0	1	0	0
rs57859477	0	0	0	1	0
rs57859654	0	1	0	0	0
rs57860034	0	0	0	1	0
rs57860143	0	0	0	0	1
rs57860335	0	0	0	1	0
rs57860394	0	0	0	1	0
rs57860651	0	0	0	1	0
rs57860778	0	0	0	1	0
rs57861177	0	0	0	1	0
rs57861201	0	0	0	0	1
rs57861317	0	0	0	1	0
rs57861349	0	0	0	1	0
rs57861850	0	0	0	1	0
rs57862293	0	0	0	1	0
rs57862683	0	0	1	0	0
rs57862787	0	0	0	1	0
rs57863013	0	0	0	1	0
rs57863391	0	0	1	0	0
rs57863399	0	0	0	1	0
rs57863684	0	0	0	1	0
rs57863933	0	0	0	1	0
rs57863974	0	0	1	0	0
rs57864250	0	0	1	0	0
rs57864413	0	0	0	1	0
rs57864418	0	1	0	0	0
rs57864465	0	0	0	1	0
rs57864842	0	0	0	1	0
rs57865034	0	0	0	1	0
rs57865206	0	0	0	1	0
rs57865891	0	0	0	1	0
rs57866073	1	0	0	0	0
rs57866200	0	0	0	1	0
rs57866328	0	0	0	1	0
rs57866469	0	0	0	1	0
rs57866555	0	0	0	1	0
rs57866770	0	0	0	1	0
rs57867042	0	0	0	1	0
rs57867560	1	0	0	0	0
rs57867579	0	1	0	0	0
rs57867853	0	0	0	1	0
rs57867863	0	0	0	1	0
rs57868759	0	0	0	1	0
rs57868794	0	0	0	1	0
rs57869022	0	0	0	1	0
rs57869542	1	0	0	0	0
rs57869556	0	0	0	1	0
rs57869679	0	0	0	1	0
rs57869735	0	1	0	0	0
rs57869778	0	0	0	1	0
rs57869802	0	1	0	0	0
rs57869844	0	0	0	1	0
rs57869918	0	0	0	0	1
rs57869968	0	0	0	1	0
rs57870303	0	0	0	1	0
rs57870414	0	0	0	1	0
rs57870673	0	0	1	0	0
rs57870861	0	0	0	1	0
rs57870978	0	0	0	0	1
rs57870991	0	0	0	1	0
rs57871064	0	0	0	1	0
rs57871139	0	0	0	1	0
rs57871202	0	0	0	1	0
rs57871268	1	0	0	0	0
rs57871532	0	0	0	1	0
rs57871697	0	1	0	0	0
rs57872182	0	0	0	1	0
rs57872450	1	0	0	0	0
rs57872653	0	0	0	1	0
rs57873161	0	0	0	1	0
rs57873423	0	1	0	0	0
rs57873490	0	0	0	1	0
rs57873997	0	0	0	1	0
rs57874200	0	0	0	1	0
rs57875192	0	0	0	1	0
rs57875648	0	0	0	1	0
rs57875851	0	0	0	1	0
rs57875940	0	1	0	0	0
rs57876091	0	1	0	0	0
rs57876526	0	0	0	1	0
rs57876890	0	0	0	1	0
rs57877036	0	1	0	0	0
rs57877069	0	0	0	1	0
rs57877392	0	0	0	1	0
rs57877502	0	0	0	1	0
rs57878019	0	0	0	1	0
rs57878515	0	0	1	0	0
rs57879274	0	0	0	1	0
rs57879320	0	1	0	0	0
rs57879458	0	0	0	1	0
rs57879591	0	0	0	1	0
rs57879848	0	0	0	1	0
rs57880186	0	0	0	1	0
rs57880350	0	1	0	0	0
rs57880363	0	0	0	1	0
rs57881048	0	0	0	1	0
rs57881470	0	0	1	0	0
rs57882482	0	0	0	1	0
rs57882760	0	0	0	1	0
rs57884385	0	0	0	0	1
rs57884566	0	0	1	0	0
rs57884639	0	0	1	0	0
rs57884999	0	0	0	1	0
rs57885109	0	0	0	1	0
rs57885114	0	0	0	1	0
rs57885538	0	0	0	1	0
rs57885759	0	0	0	1	0
rs57885816	0	1	0	0	0
rs57886087	0	0	1	0	0
rs57886139	0	0	0	0	1
rs57886416	0	0	0	1	0
rs57886497	0	0	0	1	0
rs57886565	1	0	0	0	0
rs57886575	1	0	0	0	0
rs57887263	0	0	0	1	0
rs57887281	0	0	0	1	0
rs57887308	0	1	0	0	0
rs57887363	0	0	1	0	0
rs57887920	0	0	0	1	0
rs57887940	0	1	0	0	0
rs57888151	0	0	0	1	0
rs57888387	0	0	0	1	0
rs57888674	0	0	0	1	0
rs57889030	0	0	0	1	0
rs57889266	0	0	0	1	0
rs57889273	0	0	0	1	0
rs57889309	0	0	0	1	0
rs57889360	1	0	0	0	0
rs57889554	0	0	0	1	0
rs57889627	0	0	0	1	0
rs57889640	0	0	0	1	0
rs57889827	0	0	0	1	0
rs57890152	0	0	0	1	0
rs57890470	0	0	0	1	0
rs57890635	0	0	1	0	0
rs57890997	0	0	0	1	0
rs57891036	0	0	0	1	0
rs57892172	0	0	1	0	0
rs57893067	0	0	0	1	0
rs57893585	1	0	0	0	0
rs57894002	1	0	0	0	0
rs57894361	0	0	0	1	0
rs57894530	0	1	0	0	0
rs57895076	0	0	0	1	0
rs57895104	0	0	0	1	0
rs57895449	0	0	1	0	0
rs57896312	0	0	0	1	0
rs57896475	0	0	0	1	0
rs57896666	0	0	0	1	0
rs57896923	0	0	0	1	0
rs57896942	0	0	0	1	0
rs57897408	0	0	0	1	0
rs57897453	0	0	1	0	0
rs57897513	0	0	1	0	0
rs57897686	0	0	0	1	0
rs57897847	0	0	0	1	0
rs57897895	0	0	1	0	0
rs57898308	1	0	0	0	0
rs57898439	0	1	0	0	0
rs57898969	0	0	0	1	0
rs57899175	0	0	0	1	0
rs57899322	0	0	0	1	0
rs57899453	0	0	0	1	0
rs57899596	0	0	0	1	0
rs57900057	0	1	0	0	0
rs57901004	0	0	0	1	0
rs57901015	0	0	0	1	0
rs57901872	0	0	1	0	0
rs57902546	0	0	0	1	0
rs57902582	0	0	0	1	0
rs57902746	0	0	0	1	0
rs57902798	0	0	0	1	0
rs57902824	0	0	0	1	0
rs57903612	0	0	0	1	0
rs57903876	0	0	0	1	0
rs57904270	0	0	1	0	0
rs57904293	0	1	0	0	0
rs57904468	0	0	0	1	0
rs57904860	0	0	0	1	0
rs57904877	0	1	0	0	0
rs57905147	0	0	0	1	0
rs57905357	1	0	0	0	0
rs57905538	0	0	1	0	0
rs57905789	0	0	0	1	0
rs57906533	0	1	0	0	0
rs57906670	0	0	0	1	0
rs57906941	0	0	1	0	0
rs57906972	0	0	0	1	0
rs57907333	0	0	0	1	0
rs57907706	0	1	0	0	0
rs57908984	0	0	0	0	1
rs57909164	0	0	0	1	0
rs57909298	0	1	0	0	0
rs57909303	0	0	0	1	0
rs57909579	0	0	0	0	1
rs57909602	0	0	1	0	0
rs57909874	1	0	0	0	0
rs57909886	0	0	1	0	0
rs57910561	0	0	0	1	0
rs57910868	0	0	0	1	0
rs57910916	0	0	0	1	0
rs57910953	0	0	0	1	0
rs57911111	0	0	0	1	0
rs57911230	0	0	0	1	0
rs57911360	0	0	0	1	0
rs57912472	0	1	0	0	0
rs57912544	0	1	0	0	0
rs57913103	0	0	0	1	0
rs57913893	0	0	0	1	0
rs57914379	0	0	0	1	0
rs57914706	0	0	0	1	0
rs57915165	1	0	0	0	0
rs57915631	0	1	0	0	0
rs57915701	0	1	0	0	0
rs57916163	0	0	0	1	0
rs57916339	1	0	0	0	0
rs57916694	0	0	0	1	0
rs57916801	0	0	0	1	0
rs57916806	1	0	0	0	0
rs57916935	0	0	0	1	0
rs57917865	0	0	0	1	0
rs57918324	0	0	0	0	1
rs57918402	0	0	0	1	0
rs57918528	0	0	0	1	0
rs57918745	0	0	0	1	0
rs57919082	0	0	0	1	0
rs57919178	0	0	1	0	0
rs57919211	0	0	0	1	0
rs57919432	0	0	0	1	0
rs57920068	0	0	0	1	0
rs57920195	0	0	0	1	0
rs57920537	0	1	0	0	0
rs57920848	0	1	0	0	0
rs57921606	0	0	0	1	0
rs57921654	0	0	1	0	0
rs57921855	0	0	0	1	0
rs57922259	0	0	0	0	1
rs57922269	0	0	1	0	0
rs57922664	0	0	0	0	1
rs57922954	0	1	0	0	0
rs57923067	0	0	0	1	0
rs57923090	0	0	0	1	0
rs57923140	0	0	0	1	0
rs57923233	0	0	0	1	0
rs57923322	0	1	0	0	0
rs57923370	0	0	0	1	0
rs57924020	0	0	0	1	0
rs57924227	0	0	1	0	0
rs57924892	1	0	0	0	0
rs57924923	0	0	0	1	0
rs57925008	0	0	0	1	0
rs57925061	0	0	0	1	0
rs57925468	0	0	0	1	0
rs57925919	0	1	0	0	0
rs57925940	0	0	0	1	0
rs57926412	0	0	0	1	0
rs57926418	0	0	0	1	0
rs57926613	0	0	0	1	0
rs57927218	0	0	0	1	0
rs57927271	0	0	0	1	0
rs57927429	0	0	0	1	0
rs57927443	0	0	0	1	0
rs57927783	0	0	0	1	0
rs57928348	0	0	0	1	0
rs57928542	1	0	0	0	0
rs57928583	0	0	0	1	0
rs57930285	0	0	1	0	0
rs57930434	0	0	0	1	0
rs57930988	0	0	0	1	0
rs57931062	0	0	0	0	1
rs57932232	0	0	0	1	0
rs57932384	0	0	1	0	0
rs57933143	0	0	0	1	0
rs57933157	0	0	0	1	0
rs57933226	0	0	0	1	0
rs57933396	0	0	0	1	0
rs57933561	0	0	0	1	0
rs57933709	0	0	0	0	1
rs57933781	0	0	0	1	0
rs57933884	0	0	0	1	0
rs57934116	0	0	0	1	0
rs57934938	0	0	0	1	0
rs57935818	0	0	1	0	0
rs57936237	0	0	0	1	0
rs57936325	0	1	0	0	0
rs57936493	0	0	0	1	0
rs57936703	0	0	0	1	0
rs57936960	0	0	0	1	0
rs57936990	0	0	0	1	0
rs57938011	0	0	0	1	0
rs57938077	0	0	0	1	0
rs57938324	0	1	0	0	0
rs57938623	0	0	0	1	0
rs57938734	0	0	0	1	0
rs57938873	0	0	0	1	0
rs57938885	0	0	1	0	0
rs57939261	0	0	0	1	0
rs57939312	0	0	0	1	0
rs57939475	0	0	0	1	0
rs57939880	0	0	0	1	0
rs57940005	0	0	0	1	0
rs57940266	0	0	0	1	0
rs57940584	0	1	0	0	0
rs57940820	0	0	0	1	0
rs57941310	0	0	0	1	0
rs57941453	0	0	0	1	0
rs57941479	0	0	0	1	0
rs57941503	1	0	0	0	0
rs57941555	0	0	0	1	0
rs57941915	0	0	0	1	0
rs57942740	0	0	0	1	0
rs57942981	0	1	0	0	0
rs57943180	0	0	0	1	0
rs57943267	1	0	0	0	0
rs57943482	0	0	0	1	0
rs57943533	0	0	0	1	0
rs57943744	0	0	0	1	0
rs57943754	0	0	0	1	0
rs57943888	0	0	0	1	0
rs57944175	0	0	0	1	0
rs57944259	0	0	0	1	0
rs57944655	0	0	0	1	0
rs57945100	0	0	0	1	0
rs57945204	0	0	0	1	0
rs57945354	0	0	1	0	0
rs57945412	1	0	0	0	0
rs57945518	0	0	0	1	0
rs57945558	0	0	1	0	0
rs57945752	0	0	0	1	0
rs57946083	0	1	0	0	0
rs57946317	0	0	0	1	0
rs57946378	1	0	0	0	0
rs57946868	0	0	0	1	0
rs57946873	0	0	0	1	0
rs57947536	0	1	0	0	0
rs57947974	0	0	0	1	0
rs57948772	0	0	0	1	0
rs57949216	0	0	0	0	1
rs57950077	0	0	0	1	0
rs57950082	0	0	0	1	0
rs57950231	0	0	0	1	0
rs57950490	0	0	0	1	0
rs57951623	0	0	0	1	0
rs57951797	0	0	0	1	0
rs57951914	0	0	0	1	0
rs57951998	0	0	0	1	0
rs57952001	0	0	0	1	0
rs57952320	0	0	0	1	0
rs57952858	0	0	0	1	0
rs57953007	0	0	0	1	0
rs57953382	1	0	0	0	0
rs57954128	0	0	0	1	0
rs57954187	0	0	0	1	0
rs57954225	0	0	1	0	0
rs57954496	0	1	0	0	0
rs57955299	0	0	1	0	0
rs57955462	0	0	0	1	0
rs57955797	1	0	0	0	0
rs57956255	0	0	0	0	1
rs57956486	0	0	0	1	0
rs57957290	0	0	0	1	0
rs57957298	0	0	0	1	0
rs57957311	0	1	0	0	0
rs57957726	0	0	0	0	1
rs57957868	0	0	0	1	0
rs57957893	0	0	0	1	0
rs57959985	0	0	0	1	0
rs57960171	0	0	0	1	0
rs57960711	0	0	0	1	0
rs57961458	0	0	0	1	0
rs57961745	0	0	0	1	0
rs57962008	0	0	1	0	0
rs57962034	0	0	0	1	0
rs57962060	0	0	0	1	0
rs57962062	0	0	0	1	0
rs57962216	0	0	0	1	0
rs57962321	0	0	0	1	0
rs57962361	0	0	1	0	0
rs57962498	0	0	0	1	0
rs57962570	0	0	0	1	0
rs57962863	0	0	0	1	0
rs57963697	0	0	0	1	0
rs57964092	0	0	0	1	0
rs57964434	0	0	0	1	0
rs57964891	0	0	0	1	0
rs57965295	0	0	0	1	0
rs57965343	0	0	0	1	0
rs57965673	0	0	0	1	0
rs57966513	0	0	0	1	0
rs57966744	0	0	0	1	0
rs57967776	1	0	0	0	0
rs57968007	0	0	0	1	0
rs57968183	0	0	1	0	0
rs57968380	0	0	0	1	0
rs57968667	0	0	0	1	0
rs57968739	0	1	0	0	0
rs57969344	0	1	0	0	0
rs57969548	0	0	1	0	0
rs57970038	0	0	0	1	0
rs57970196	0	1	0	0	0
rs57970547	0	0	0	0	1
rs57970863	1	0	0	0	0
rs57970908	0	0	0	1	0
rs57970999	0	0	0	1	0
rs57971349	0	0	0	1	0
rs57971925	0	0	0	1	0
rs57972189	0	0	0	1	0
rs57972362	0	0	0	1	0
rs57972952	0	0	0	1	0
rs57973073	0	0	0	1	0
rs57973249	1	0	0	0	0
rs57976310	0	0	0	1	0
rs57976789	0	0	0	1	0
rs57977193	0	1	0	0	0
rs57977516	0	0	0	1	0
rs57977555	0	0	1	0	0
rs57977648	0	0	0	1	0
rs57978088	0	1	0	0	0
rs57978252	0	0	0	1	0
rs57978361	0	0	0	1	0
rs57978429	0	0	0	1	0
rs57978437	0	0	0	1	0
rs57978981	0	0	0	1	0
rs57979331	0	0	0	1	0
rs57979367	0	0	0	1	0
rs57979668	0	0	0	1	0
rs57979923	0	0	0	1	0
rs57980352	0	0	0	1	0
rs57980364	0	0	1	0	0
rs57980610	0	0	0	1	0
rs57980652	0	0	0	1	0
rs57980890	0	0	0	1	0
rs57981405	0	0	0	1	0
rs57982075	0	0	0	1	0
rs57982668	0	0	0	1	0
rs57982718	0	0	0	1	0
rs57982868	0	0	0	1	0
rs57982873	0	0	0	1	0
rs57982953	0	0	0	1	0
rs57983132	0	0	1	0	0
rs57983314	0	1	0	0	0
rs57983433	0	0	0	0	1
rs57983679	0	0	0	0	1
rs57983883	0	0	0	1	0
rs57984666	1	0	0	0	0
rs57984710	0	0	0	1	0
rs57984834	0	1	0	0	0
rs57985219	0	0	0	1	0
rs57985238	0	0	1	0	0
rs57985495	1	0	0	0	0
rs57986047	0	0	0	1	0
rs57986222	0	0	0	1	0
rs57986228	0	0	0	1	0
rs57986402	1	0	0	0	0
rs57986545	0	0	0	1	0
rs57986573	0	0	0	0	1
rs57986592	0	0	0	1	0
rs57986933	0	0	0	1	0
rs57986961	0	1	0	0	0
rs57987233	0	0	0	1	0
rs57987497	0	0	0	1	0
rs57988069	0	0	0	1	0
rs57988119	0	0	0	1	0
rs57988134	0	0	0	1	0
rs57988271	0	0	0	1	0
rs57988323	0	0	0	1	0
rs57988694	0	0	0	1	0
rs57989408	0	0	0	1	0
rs57989705	0	0	0	1	0
rs57989736	0	0	0	1	0
rs57990062	1	0	0	0	0
rs57990096	0	0	0	1	0
rs57990472	0	0	0	1	0
rs57990618	0	0	1	0	0
rs57990623	0	0	1	0	0
rs57990985	0	0	0	0	1
rs57991272	0	1	0	0	0
rs57991596	0	0	0	1	0
rs57991629	0	0	0	0	1
rs57991790	1	0	0	0	0
rs57992185	0	1	0	0	0
rs57992504	0	0	0	1	0
rs57993062	0	0	0	1	0
rs57993272	0	0	0	1	0
rs57993522	0	0	0	1	0
rs57993733	0	0	0	1	0
rs57994217	0	0	0	1	0
rs57994257	0	0	0	1	0
rs57994518	0	0	0	1	0
rs57994718	0	0	0	1	0
rs57994765	0	0	0	1	0
rs57994859	0	0	1	0	0
rs57995350	0	0	0	1	0
rs57995357	0	0	0	1	0
rs57995750	0	1	0	0	0
rs57996107	0	0	0	1	0
rs57996174	0	0	0	1	0
rs57996549	0	0	0	1	0
rs57996633	0	0	0	1	0
rs57996677	0	0	0	1	0
rs57996778	0	0	0	1	0
rs57996888	0	0	1	0	0
rs57997302	0	0	0	1	0
rs57997455	0	0	1	0	0
rs57997677	0	0	1	0	0
rs57997960	0	0	0	1	0
rs57998735	0	0	0	1	0
rs57998911	0	0	1	0	0
rs57998973	0	0	1	0	0
rs57999229	0	0	0	1	0
rs57999404	0	0	0	1	0
rs57999412	0	0	0	1	0
rs58000074	0	1	0	0	0
rs58000211	0	0	0	1	0
rs58000229	0	0	0	1	0
rs58000373	0	0	0	1	0
rs58001126	0	0	0	1	0
rs58001874	1	0	0	0	0
rs58002085	0	0	0	1	0
rs58002892	0	0	0	1	0
rs58003178	1	0	0	0	0
rs58003185	0	0	1	0	0
rs58003193	0	1	0	0	0
rs58003440	1	0	0	0	0
rs58003798	0	0	0	1	0
rs58004552	0	0	0	1	0
rs58004641	0	0	0	1	0
rs58004745	0	0	0	1	0
rs58005032	0	0	0	0	1
rs58005163	0	0	0	1	0
rs58005245	1	0	0	0	0
rs58005284	0	0	0	1	0
rs58006173	0	0	0	1	0
rs58006181	0	0	0	1	0
rs58006707	0	0	0	1	0
rs58006921	0	0	0	1	0
rs58007072	0	0	0	1	0
rs58007130	0	0	0	1	0
rs58007632	0	0	0	1	0
rs58008037	0	0	0	1	0
rs58008446	0	0	0	1	0
rs58008891	0	0	0	1	0
rs58009080	0	0	0	1	0
rs58009841	0	0	0	1	0
rs58010224	1	0	0	0	0
rs58010351	0	0	0	1	0
rs58010448	0	0	1	0	0
rs58011736	0	0	0	1	0
rs58011943	0	0	0	1	0
rs58011996	0	0	0	1	0
rs58012087	0	1	0	0	0
rs58012312	0	0	0	1	0
rs58012316	0	0	0	1	0
rs58012510	0	0	0	1	0
rs58012574	0	0	0	1	0
rs58012751	0	0	0	1	0
rs58013236	0	0	1	0	0
rs58013280	0	0	0	1	0
rs58013521	0	0	0	1	0
rs58014153	0	0	0	0	1
rs58014237	0	0	0	1	0
rs58014320	0	0	0	1	0
rs58014348	0	0	0	1	0
rs58014400	0	0	0	1	0
rs58014438	0	0	0	1	0
rs58014857	0	0	0	1	0
rs58014946	0	0	0	1	0
rs58015041	0	0	0	1	0
rs58015625	0	1	0	0	0
rs58015788	0	0	0	1	0
rs58015908	0	0	0	1	0
rs58016057	0	1	0	0	0
rs58016285	0	0	1	0	0
rs58016821	0	0	0	0	1
rs58017453	0	0	0	1	0
rs58018314	0	0	0	1	0
rs58018847	0	0	1	0	0
rs58019213	0	1	0	0	0
rs58019619	0	0	0	0	1
rs58019698	0	0	0	1	0
rs58020103	1	0	0	0	0
rs58020116	0	0	0	1	0
rs58020244	0	0	0	1	0
rs58020409	0	0	0	1	0
rs58020474	0	0	0	1	0
rs58020655	0	0	0	1	0
rs58020681	1	0	0	0	0
rs58020945	0	1	0	0	0
rs58021463	1	0	0	0	0
rs58022131	0	0	0	1	0
rs58022222	0	0	0	1	0
rs58022234	0	0	0	1	0
rs58022420	0	0	0	1	0
rs58022619	0	0	0	1	0
rs58023447	0	0	0	1	0
rs58023535	0	0	0	1	0
rs58024052	0	0	0	1	0
rs58024720	0	0	0	1	0
rs58024847	0	0	0	1	0
rs58024947	0	0	0	0	1
rs58025040	0	0	0	1	0
rs58025043	0	0	0	1	0
rs58025137	0	0	0	0	1
rs58025291	0	0	0	1	0
rs58025312	0	0	0	1	0
rs58025403	0	0	0	1	0
rs58026118	1	0	0	0	0
rs58026403	0	0	0	1	0
rs58027408	0	0	0	1	0
rs58027426	0	0	0	1	0
rs58027502	0	0	0	1	0
rs58027631	0	1	0	0	0
rs58027993	0	0	1	0	0
rs58028431	0	0	0	1	0
rs58028498	0	0	0	1	0
rs58028517	0	0	0	1	0
rs58028528	0	0	0	1	0
rs58029000	0	0	0	0	1
rs58029039	0	0	0	1	0
rs58029212	0	0	0	1	0
rs58029717	0	1	0	0	0
rs58029790	0	0	0	1	0
rs58029822	0	0	0	1	0
rs58030030	0	0	0	1	0
rs58030087	0	0	0	1	0
rs58030109	0	1	0	0	0
rs58030254	0	0	0	1	0
rs58030423	0	0	0	1	0
rs58030929	0	0	0	1	0
rs58030979	0	0	0	1	0
rs58031875	0	0	0	1	0
rs58032869	1	0	0	0	0
rs58033322	0	0	0	1	0
rs58033434	1	0	0	0	0
rs58034536	0	0	0	1	0
rs58035126	0	0	0	1	0
rs58035200	0	0	0	1	0
rs58035218	0	0	0	1	0
rs58035261	0	0	0	1	0
rs58035365	0	0	1	0	0
rs58035406	0	0	0	1	0
rs58035449	0	0	0	1	0
rs58035812	0	0	0	1	0
rs58035855	0	0	1	0	0
rs58036114	0	0	0	1	0
rs58036133	0	0	0	1	0
rs58036270	0	0	0	1	0
rs58036323	0	0	0	1	0
rs58036446	0	0	0	1	0
rs58036605	0	0	0	1	0
rs58036695	0	0	0	1	0
rs58036793	0	0	0	0	1
rs58037350	0	1	0	0	0
rs58037472	0	0	1	0	0
rs58037695	0	0	0	1	0
rs58037723	0	0	0	1	0
rs58038016	0	0	1	0	0
rs58038553	0	0	0	1	0
rs58038636	0	0	0	1	0
rs58038848	0	1	0	0	0
rs58039141	0	1	0	0	0
rs58039421	0	0	0	1	0
rs58039481	0	0	0	1	0
rs58039549	0	0	0	0	1
rs58039765	0	0	0	1	0
rs58039807	0	0	1	0	0
rs58039820	1	0	0	0	0
rs58040086	0	0	0	1	0
rs58040282	0	0	0	1	0
rs58040982	0	0	0	1	0
rs58041247	0	0	0	1	0
rs58041565	0	0	0	1	0
rs58041915	0	0	0	1	0
rs58042333	0	1	0	0	0
rs58042633	0	0	1	0	0
rs58042962	0	0	0	1	0
rs58043102	0	0	0	1	0
rs58043469	0	0	0	1	0
rs58043967	0	0	0	1	0
rs58043974	1	0	0	0	0
rs58044227	0	0	0	1	0
rs58044782	0	0	0	1	0
rs58044900	0	0	0	1	0
rs58045367	0	0	1	0	0
rs58045532	0	0	0	1	0
rs58045872	0	0	0	1	0
rs58046304	0	0	0	1	0
rs58046598	0	0	0	1	0
rs58046740	0	0	0	0	1
rs58046875	0	0	0	1	0
rs58046886	0	0	0	1	0
rs58047103	0	0	0	1	0
rs58047216	0	0	0	1	0
rs58047393	0	0	0	1	0
rs58047587	0	0	0	1	0
rs58047799	0	0	0	1	0
rs58048222	0	0	0	1	0
rs58048711	0	1	0	0	0
rs58048811	0	0	0	1	0
rs58048858	0	0	0	1	0
rs58049067	0	0	0	1	0
rs58049100	0	0	0	1	0
rs58049359	0	0	0	1	0
rs58049392	1	0	0	0	0
rs58049909	0	1	0	0	0
rs58050119	0	0	0	1	0
rs58050290	0	0	0	1	0
rs58050378	0	0	0	1	0
rs58050454	0	0	0	1	0
rs58051372	0	0	0	1	0
rs58052042	0	1	0	0	0
rs58052182	0	0	0	1	0
rs58052380	0	0	0	0	1
rs58052470	0	1	0	0	0
rs58052742	0	0	0	1	0
rs58052804	0	0	1	0	0
rs58052869	0	0	0	1	0
rs58052947	1	0	0	0	0
rs58054043	0	0	0	1	0
rs58055107	0	0	0	1	0
rs58055195	0	0	0	1	0
rs58055241	0	0	0	1	0
rs58055453	0	0	0	1	0
rs58055613	0	0	0	0	1
rs58055971	0	1	0	0	0
rs58056591	0	1	0	0	0
rs58057309	0	0	1	0	0
rs58057409	1	0	0	0	0
rs58057662	0	1	0	0	0
rs58057770	0	1	0	0	0
rs58057817	1	0	0	0	0
rs58058298	0	0	0	1	0
rs58058345	0	1	0	0	0
rs58058466	0	0	1	0	0
rs58058506	0	0	0	1	0
rs58058781	0	1	0	0	0
rs58059306	0	0	0	1	0
rs58059370	0	1	0	0	0
rs58059387	0	0	0	1	0
rs58059563	1	0	0	0	0
rs58059659	0	0	0	1	0
rs58059905	0	0	0	1	0
rs58060180	0	0	0	1	0
rs58060282	0	0	0	1	0
rs58060476	0	0	0	1	0
rs58060506	0	0	0	1	0
rs58060594	0	0	0	1	0
rs58060856	0	0	0	1	0
rs58060912	0	0	0	1	0
rs58060919	0	0	0	0	1
rs58060926	0	0	0	1	0
rs58061157	0	1	0	0	0
rs58061186	0	1	0	0	0
rs58061225	0	0	0	1	0
rs58061852	0	0	0	1	0
rs58062121	0	0	1	0	0
rs58062456	0	0	0	1	0
rs58062490	0	0	0	1	0
rs58062534	1	0	0	0	0
rs58062593	0	0	0	1	0
rs58062719	0	0	0	0	1
rs58062906	0	0	0	1	0
rs58063248	0	0	0	1	0
rs58063687	0	1	0	0	0
rs58064508	1	0	0	0	0
rs58064813	0	0	0	1	0
rs58065521	0	0	0	1	0
rs58065929	0	0	0	1	0
rs58066028	0	0	0	1	0
rs58066077	0	0	0	1	0
rs58066240	0	0	1	0	0
rs58066373	0	0	0	1	0
rs58066385	0	0	0	1	0
rs58066441	0	0	1	0	0
rs58066506	0	0	0	1	0
rs58066895	0	0	0	1	0
rs58067236	0	0	0	1	0
rs58067379	0	0	0	0	1
rs58067800	0	0	0	0	1
rs58068080	0	0	0	1	0
rs58068569	0	0	0	1	0
rs58068887	0	0	0	0	1
rs58069373	0	0	0	1	0
rs58070122	0	0	0	1	0
rs58071314	0	0	0	1	0
rs58071346	0	1	0	0	0
rs58072284	0	1	0	0	0
rs58072329	1	0	0	0	0
rs58072556	0	0	0	1	0
rs58072592	0	0	0	1	0
rs58073039	0	0	0	1	0
rs58073090	0	0	1	0	0
rs58073092	0	0	0	1	0
rs58073255	0	0	1	0	0
rs58073364	0	0	0	1	0
rs58073599	0	0	0	1	0
rs58073959	0	0	0	1	0
rs58074159	0	0	0	1	0
rs58074196	0	0	0	1	0
rs58074225	0	0	0	1	0
rs58074314	0	0	0	1	0
rs58074838	0	0	0	1	0
rs58074958	0	0	1	0	0
rs58075298	0	0	0	1	0
rs58075307	0	0	0	1	0
rs58075492	0	0	0	1	0
rs58075998	0	0	0	1	0
rs58076080	0	0	0	1	0
rs58076731	0	0	0	1	0
rs58076788	0	0	0	1	0
rs58077072	0	0	0	1	0
rs58077281	0	0	0	1	0
rs58077390	0	0	0	1	0
rs58077691	0	1	0	0	0
rs58077812	0	0	0	1	0
rs58077970	0	0	1	0	0
rs58078309	0	0	1	0	0
rs58078444	0	0	1	0	0
rs58079486	0	0	0	1	0
rs58079517	0	0	0	1	0
rs58079859	0	0	0	1	0
rs58079878	0	0	0	1	0
rs58079881	0	0	0	1	0
rs58080034	0	0	0	1	0
rs58080180	0	0	1	0	0
rs58080414	0	1	0	0	0
rs58080714	0	0	0	1	0
rs58081354	0	0	0	1	0
rs58081399	0	0	0	1	0
rs58081783	0	0	0	1	0
rs58082448	0	0	0	1	0
rs58082501	0	0	0	1	0
rs58082815	0	0	0	1	0
rs58083389	0	0	0	1	0
rs58083477	0	0	0	1	0
rs58083498	0	0	0	1	0
rs58083671	0	0	0	1	0
rs58084276	1	0	0	0	0
rs58084641	0	0	0	1	0
rs58084667	0	0	0	1	0
rs58084755	0	0	0	1	0
rs58085068	0	0	0	1	0
rs58085684	0	0	0	1	0
rs58085726	0	0	0	1	0
rs58086125	0	0	0	1	0
rs58086316	0	0	0	1	0
rs58086358	0	0	0	1	0
rs58086388	0	0	0	1	0
rs58086592	0	0	0	1	0
rs58086722	1	0	0	0	0
rs58087223	0	0	0	1	0
rs58087362	0	0	0	1	0
rs58087393	0	0	0	1	0
rs58087658	1	0	0	0	0
rs58087888	0	0	0	1	0
rs58088270	0	0	1	0	0
rs58088357	0	1	0	0	0
rs58089461	0	0	0	1	0
rs58090004	0	0	0	1	0
rs58090849	0	0	0	1	0
rs58091069	0	0	0	1	0
rs58091525	0	0	0	1	0
rs58091563	0	0	0	0	1
rs58091792	1	0	0	0	0
rs58091826	0	0	1	0	0
rs58091977	0	0	1	0	0
rs58092270	1	0	0	0	0
rs58092428	0	0	0	1	0
rs58092763	0	0	0	1	0
rs58092895	0	0	0	1	0
rs58093537	0	0	0	1	0
rs58093678	0	0	0	1	0
rs58093707	0	0	0	1	0
rs58093746	0	0	0	1	0
rs58093903	0	0	0	1	0
rs58093994	0	0	0	1	0
rs58094327	0	0	0	1	0
rs58094742	0	0	0	1	0
rs58094959	0	0	1	0	0
rs58095345	0	0	0	1	0
rs58095433	0	0	0	1	0
rs58095595	0	0	0	1	0
rs58095696	0	0	0	1	0
rs58096430	0	0	0	1	0
rs58096705	0	0	0	1	0
rs58096753	0	0	0	1	0
rs58096764	0	0	0	1	0
rs58097123	0	0	0	1	0
rs58097322	0	0	0	1	0
rs58097418	0	0	0	1	0
rs58097567	0	0	0	1	0
rs58098559	0	0	0	1	0
rs58098888	0	0	0	1	0
rs58099145	0	0	0	1	0
rs58099562	0	0	0	0	1
rs58100002	0	1	0	0	0
rs58100125	0	0	0	1	0
rs58100140	0	0	0	1	0
rs58100233	0	0	0	0	1
rs58100805	0	0	0	1	0
rs58100980	0	0	0	1	0
rs58101098	0	0	1	0	0
rs58101145	0	0	0	1	0
rs58101233	0	0	1	0	0
rs58101301	0	0	0	1	0
rs58101610	0	0	0	1	0
rs58101626	0	0	0	1	0
rs58101699	0	0	0	1	0
rs58101879	0	0	0	1	0
rs58101969	0	0	1	0	0
rs58102395	0	0	0	1	0
rs58102735	0	0	0	1	0
rs58102824	0	0	0	1	0
rs58103218	0	0	0	1	0
rs58103293	0	0	1	0	0
rs58103443	0	0	0	1	0
rs58103920	0	1	0	0	0
rs58104630	0	0	0	1	0
rs58106676	0	0	0	0	1
rs58106688	0	0	0	1	0
rs58106693	0	1	0	0	0
rs58106838	0	0	0	1	0
rs58107053	0	0	0	1	0
rs58107339	0	0	0	1	0
rs58108762	0	1	0	0	0
rs58108907	1	0	0	0	0
rs58109580	0	0	0	1	0
rs58109642	0	0	0	1	0
rs58109969	0	0	0	1	0
rs58110854	0	0	0	1	0
rs58111088	0	0	0	1	0
rs58111141	0	1	0	0	0
rs58111212	0	0	1	0	0
rs58111285	0	0	0	1	0
rs58111459	0	0	0	1	0
rs58111844	0	0	0	1	0
rs58111987	0	0	0	1	0
rs58112007	0	0	0	1	0
rs58112231	0	0	0	1	0
rs58113078	0	0	0	1	0
rs58113128	0	0	0	1	0
rs58113313	0	0	0	1	0
rs58113709	0	0	0	1	0
rs58114089	1	0	0	0	0
rs58114265	0	0	0	1	0
rs58114281	0	0	0	1	0
rs58114519	0	0	0	1	0
rs58114614	0	0	0	1	0
rs58115360	0	0	0	1	0
rs58115379	0	0	0	1	0
rs58115769	0	0	0	1	0
rs58116708	0	0	0	1	0
rs58117018	0	1	0	0	0
rs58117031	0	0	0	1	0
rs58117040	0	1	0	0	0
rs58117283	0	0	1	0	0
rs58117288	0	0	0	1	0
rs58117306	0	0	0	1	0
rs58117434	0	1	0	0	0
rs58118540	0	0	0	0	1
rs58118599	0	0	0	0	1
rs58118609	0	0	0	1	0
rs58118931	0	0	0	1	0
rs58120505	0	0	0	1	0
rs58120535	0	0	0	1	0
rs58120586	0	0	1	0	0
rs58121586	0	0	0	1	0
rs58121718	0	0	0	1	0
rs58121819	0	1	0	0	0
rs58122098	0	1	0	0	0
rs58122661	0	0	1	0	0
rs58123478	0	0	0	1	0
rs58123599	1	0	0	0	0
rs58123801	1	0	0	0	0
rs58123804	0	0	0	1	0
rs58124311	0	0	0	1	0
rs58124381	0	0	0	1	0
rs58124973	0	0	0	1	0
rs58125009	0	0	0	1	0
rs58125213	0	0	0	1	0
rs58125332	0	0	0	1	0
rs58125498	0	0	0	1	0
rs58125505	0	0	0	1	0
rs58125572	0	0	0	1	0
rs58125796	0	0	0	1	0
rs58125959	0	0	0	1	0
rs58126017	0	1	0	0	0
rs58126333	1	0	0	0	0
rs58126556	0	0	0	1	0
rs58126768	0	0	0	1	0
rs58126861	0	0	0	0	1
rs58127290	0	0	0	1	0
rs58127506	0	0	0	1	0
rs58127603	0	0	0	1	0
rs58127897	0	0	0	1	0
rs58128026	0	0	0	0	1
rs58128170	0	0	0	1	0
rs58128387	1	0	0	0	0
rs58128961	0	0	0	0	1
rs58129113	0	0	0	1	0
rs58129209	1	0	0	0	0
rs58130032	0	0	0	1	0
rs58130062	0	0	0	1	0
rs58130227	1	0	0	0	0
rs58130263	0	0	0	1	0
rs58130326	0	0	0	1	0
rs58130551	0	0	0	1	0
rs58130719	0	0	0	1	0
rs58131532	1	0	0	0	0
rs58131807	0	0	1	0	0
rs58133546	0	0	0	1	0
rs58133589	0	0	1	0	0
rs58134167	0	0	0	1	0
rs58134246	0	0	0	1	0
rs58134413	0	0	0	1	0
rs58134429	0	0	0	1	0
rs58134531	0	0	0	1	0
rs58134557	0	0	0	1	0
rs58134802	0	0	0	1	0
rs58134809	0	0	0	1	0
rs58135566	0	0	0	1	0
rs58135772	0	0	0	1	0
rs58135847	0	0	0	1	0
rs58136390	0	0	0	1	0
rs58136909	1	0	0	0	0
rs58136961	0	1	0	0	0
rs58136974	0	0	0	1	0
rs58137206	0	0	0	1	0
rs58137461	0	0	0	1	0
rs58137464	0	0	0	1	0
rs58138033	0	0	0	1	0
rs58138146	0	0	0	0	1
rs58138946	0	0	0	0	1
rs58139480	0	0	0	1	0
rs58139908	0	0	0	1	0
rs58140424	0	0	0	0	1
rs58140496	0	1	0	0	0
rs58140595	0	0	0	1	0
rs58141279	0	0	0	1	0
rs58141323	0	0	0	1	0
rs58141344	0	0	0	1	0
rs58141521	0	1	0	0	0
rs58141718	0	0	0	1	0
rs58142149	0	0	0	1	0
rs58142428	0	1	0	0	0
rs58142745	0	0	0	1	0
rs58142797	0	0	0	1	0
rs58142972	0	1	0	0	0
rs58143069	1	0	0	0	0
rs58143357	0	0	0	1	0
rs58143450	0	0	0	0	1
rs58143584	0	0	0	1	0
rs58143598	0	1	0	0	0
rs58143717	0	0	0	1	0
rs58143719	0	0	0	1	0
rs58144108	0	0	0	1	0
rs58144263	0	0	0	1	0
rs58144383	0	0	0	1	0
rs58144582	0	0	0	1	0
rs58144701	0	0	0	1	0
rs58144866	0	0	0	1	0
rs58145161	0	0	0	1	0
rs58145296	0	0	0	0	1
rs58145501	0	0	0	1	0
rs58145565	0	0	0	1	0
rs58145659	0	0	0	1	0
rs58145674	0	0	0	1	0
rs58145832	0	0	1	0	0
rs58146014	0	0	1	0	0
rs58146033	0	0	0	1	0
rs58146511	0	0	0	1	0
rs58147017	0	0	0	1	0
rs58147051	0	0	0	1	0
rs58147284	0	0	0	1	0
rs58147686	0	0	0	1	0
rs58148119	0	0	1	0	0
rs58148357	0	0	0	1	0
rs58148406	0	1	0	0	0
rs58148876	0	0	0	1	0
rs58149059	0	0	0	1	0
rs58149140	0	0	0	1	0
rs58149567	0	0	0	1	0
rs58149897	0	0	0	1	0
rs58150075	0	0	0	1	0
rs58150262	0	0	0	1	0
rs58150273	0	0	0	1	0
rs58150362	0	0	0	1	0
rs58150842	0	0	0	1	0
rs58150958	0	0	0	1	0
rs58151139	0	0	0	1	0
rs58151168	0	0	0	1	0
rs58151483	0	0	0	1	0
rs58151706	0	0	0	1	0
rs58153021	0	1	0	0	0
rs58153158	0	0	0	1	0
rs58153278	0	0	0	1	0
rs58153398	0	0	0	1	0
rs58153428	0	0	0	1	0
rs58153589	0	0	0	1	0
rs58154226	0	0	0	0	1
rs58154350	0	0	1	0	0
rs58154690	0	0	0	1	0
rs58155064	0	0	0	1	0
rs58155066	0	0	0	1	0
rs58155546	0	0	1	0	0
rs58155749	0	0	0	1	0
rs58155972	0	0	0	0	1
rs58156300	1	0	0	0	0
rs58156946	0	0	0	1	0
rs58157114	0	0	0	1	0
rs58157605	1	0	0	0	0
rs58158112	0	0	0	1	0
rs58158338	0	0	0	1	0
rs58158451	0	0	0	1	0
rs58158731	0	0	0	1	0
rs58158751	0	1	0	0	0
rs58158797	0	0	0	1	0
rs58158812	0	0	0	1	0
rs58159053	0	0	0	1	0
rs58159269	0	1	0	0	0
rs58159886	0	0	0	1	0
rs58160054	0	0	0	1	0
rs58160159	0	1	0	0	0
rs58160199	1	0	0	0	0
rs58160237	0	0	0	1	0
rs58160616	0	0	0	1	0
rs58161752	0	0	0	1	0
rs58161969	0	0	0	1	0
rs58162549	0	0	0	1	0
rs58162781	0	0	0	1	0
rs58164259	0	0	0	1	0
rs58164518	0	0	0	1	0
rs58164585	0	0	0	1	0
rs58165764	0	0	0	1	0
rs58166000	1	0	0	0	0
rs58166063	0	0	0	0	1
rs58166457	0	0	1	0	0
rs58166656	0	0	0	1	0
rs58166834	1	0	0	0	0
rs58167702	0	1	0	0	0
rs58167727	0	0	0	1	0
rs58167894	0	0	0	0	1
rs58168095	1	0	0	0	0
rs58168135	0	1	0	0	0
rs58168353	0	0	0	1	0
rs58168397	1	0	0	0	0
rs58168444	0	0	0	1	0
rs58168460	0	1	0	0	0
rs58168462	0	0	0	1	0
rs58169034	0	0	0	1	0
rs58169519	1	0	0	0	0
rs58169787	0	0	0	1	0
rs58170120	0	0	1	0	0
rs58170165	0	0	0	1	0
rs58170971	0	0	0	1	0
rs58171285	0	1	0	0	0
rs58171341	0	1	0	0	0
rs58171983	0	0	1	0	0
rs58172089	0	0	1	0	0
rs58172415	0	1	0	0	0
rs58172465	0	0	0	1	0
rs58173335	0	1	0	0	0
rs58174071	0	0	0	1	0
rs58174358	0	0	0	1	0
rs58174772	0	0	0	1	0
rs58174847	0	0	0	1	0
rs58174947	0	0	0	1	0
rs58175244	0	0	0	1	0
rs58175257	0	0	0	1	0
rs58175526	0	1	0	0	0
rs58175634	0	0	0	1	0
rs58176359	0	0	1	0	0
rs58177059	0	1	0	0	0
rs58177166	0	0	0	1	0
rs58177816	0	1	0	0	0
rs58178208	0	0	0	1	0
rs58178367	0	0	0	1	0
rs58178461	0	0	0	1	0
rs58178546	0	0	0	1	0
rs58178858	0	0	0	1	0
rs58179038	0	0	0	1	0
rs58179094	0	0	0	0	1
rs58179307	0	0	0	0	1
rs58180853	0	0	0	1	0
rs58181251	0	0	0	1	0
rs58181508	0	0	0	1	0
rs58181589	0	0	1	0	0
rs58181871	0	0	0	1	0
rs58182668	0	0	0	1	0
rs58182859	0	0	0	1	0
rs58183046	0	0	0	1	0
rs58183118	0	1	0	0	0
rs58183133	0	0	0	1	0
rs58184048	0	0	0	1	0
rs58184535	0	0	0	1	0
rs58184703	0	0	0	1	0
rs58185502	0	0	0	1	0
rs58185562	0	0	0	1	0
rs58185597	0	0	0	1	0
rs58185757	0	0	0	1	0
rs58185852	0	0	0	1	0
rs58186015	0	0	0	1	0
rs58186620	0	0	0	1	0
rs58186728	0	1	0	0	0
rs58186852	0	1	0	0	0
rs58187564	0	0	0	1	0
rs58187746	0	0	1	0	0
rs58187837	0	0	0	1	0
rs58188811	0	0	0	1	0
rs58189451	0	0	0	1	0
rs58189594	0	1	0	0	0
rs58190241	0	0	0	1	0
rs58190299	0	0	0	1	0
rs58190700	0	0	1	0	0
rs58190835	0	0	0	1	0
rs58191316	0	0	0	1	0
rs58191475	0	1	0	0	0
rs58191485	0	0	0	1	0
rs58191693	0	0	0	1	0
rs58191996	1	0	0	0	0
rs58192314	0	0	0	1	0
rs58192610	0	0	1	0	0
rs58193745	0	0	0	1	0
rs58193759	0	0	0	1	0
rs58193970	0	0	0	1	0
rs58194216	0	0	0	1	0
rs58194350	0	0	0	1	0
rs58194500	0	0	0	1	0
rs58194982	0	0	1	0	0
rs58195225	0	0	0	1	0
rs58195728	0	0	0	1	0
rs58196224	0	0	0	1	0
rs58196637	0	1	0	0	0
rs58196780	0	0	0	1	0
rs58197231	0	0	0	1	0
rs58197452	0	0	1	0	0
rs58197485	0	0	0	1	0
rs58197529	0	1	0	0	0
rs58198087	0	0	0	1	0
rs58198326	0	0	0	1	0
rs58198667	0	0	0	1	0
rs58198807	0	0	0	1	0
rs58198809	0	0	0	1	0
rs58199545	0	0	0	1	0
rs58199656	0	0	0	1	0
rs58199807	0	0	0	1	0
rs58200085	0	0	0	1	0
rs58200155	0	0	0	1	0
rs58200475	0	0	0	1	0
rs58200853	0	0	0	1	0
rs58200946	0	0	0	1	0
rs58200984	0	1	0	0	0
rs58201379	0	0	0	1	0
rs58201648	0	1	0	0	0
rs58201958	0	0	0	1	0
rs58202325	0	0	0	1	0
rs58202369	0	1	0	0	0
rs58202480	0	0	0	1	0
rs58202603	0	1	0	0	0
rs58202701	0	0	0	1	0
rs58203769	0	0	0	1	0
rs58203775	0	0	0	1	0
rs58203833	0	0	0	1	0
rs58204089	0	0	0	1	0
rs58204112	0	0	0	1	0
rs58204184	0	0	0	1	0
rs58204431	0	0	0	1	0
rs58204763	0	0	0	1	0
rs58205667	0	1	0	0	0
rs58205955	0	0	0	1	0
rs58206210	0	0	0	1	0
rs58206315	0	0	0	1	0
rs58206876	0	1	0	0	0
rs58207111	0	0	0	1	0
rs58207203	0	0	0	1	0
rs58208812	0	0	1	0	0
rs58208892	0	0	0	1	0
rs58209271	0	0	0	1	0
rs58209386	0	0	0	1	0
rs58209768	0	0	0	1	0
rs58210668	0	0	0	1	0
rs58211006	0	0	0	1	0
rs58211814	0	0	0	1	0
rs58212360	0	0	0	1	0
rs58212485	0	0	0	1	0
rs58212502	0	0	0	0	1
rs58212584	0	0	0	1	0
rs58212758	0	0	1	0	0
rs58213247	0	0	0	1	0
rs58213355	0	0	0	1	0
rs58213562	0	0	0	1	0
rs58213863	0	0	1	0	0
rs58213918	0	0	0	1	0
rs58214159	0	0	0	1	0
rs58214515	0	0	0	1	0
rs58215162	0	0	1	0	0
rs58215202	0	1	0	0	0
rs58215329	0	0	0	1	0
rs58215605	0	0	0	1	0
rs58215819	0	0	0	1	0
rs58215878	0	0	0	1	0
rs58216336	0	0	0	1	0
rs58217061	0	0	0	1	0
rs58217278	0	0	0	1	0
rs58217412	0	0	0	1	0
rs58217487	0	0	0	1	0
rs58217805	0	1	0	0	0
rs58218130	0	0	0	1	0
rs58218240	0	0	0	1	0
rs58218756	0	0	0	1	0
rs58218791	0	0	0	1	0
rs58218856	1	0	0	0	0
rs58219106	0	0	0	1	0
rs58219557	1	0	0	0	0
rs58220186	0	0	0	1	0
rs58220449	0	0	0	1	0
rs58220682	0	0	0	1	0
rs58221042	0	0	0	1	0
rs58221168	0	0	1	0	0
rs58221203	0	0	0	1	0
rs58221347	1	0	0	0	0
rs58221516	0	1	0	0	0
rs58221842	0	0	0	1	0
rs58221849	0	0	0	1	0
rs58221965	0	0	0	1	0
rs58221971	0	0	0	1	0
rs58222397	0	0	0	1	0
rs58222527	0	0	0	1	0
rs58222677	0	0	0	1	0
rs58223188	0	1	0	0	0
rs58223774	0	0	0	1	0
rs58223918	0	0	0	1	0
rs58224025	0	0	1	0	0
rs58224034	0	0	0	1	0
rs58224121	0	0	0	1	0
rs58224127	0	0	0	1	0
rs58224940	0	0	0	1	0
rs58225361	0	0	0	1	0
rs58225524	0	0	0	0	1
rs58225745	0	0	0	1	0
rs58225804	0	0	0	1	0
rs58226304	0	0	0	1	0
rs58226432	0	0	0	1	0
rs58226436	0	0	0	1	0
rs58227160	0	0	0	1	0
rs58227364	0	0	0	1	0
rs58227372	0	1	0	0	0
rs58227500	0	1	0	0	0
rs58227534	0	0	0	1	0
rs58228745	0	0	0	0	1
rs58229057	0	1	0	0	0
rs58229275	0	0	0	1	0
rs58229361	0	0	0	1	0
rs58229578	0	0	0	1	0
rs58229751	0	0	0	1	0
rs58229864	0	0	0	1	0
rs58230069	0	0	0	1	0
rs58230457	0	0	0	1	0
rs58230490	0	0	0	1	0
rs58231010	0	0	1	0	0
rs58231493	0	0	0	1	0
rs58231538	0	0	0	1	0
rs58231562	0	0	0	0	1
rs58232028	0	1	0	0	0
rs58232621	0	0	0	1	0
rs58232717	0	0	0	1	0
rs58232879	0	0	0	1	0
rs58233162	0	0	1	0	0
rs58233878	0	0	0	1	0
rs58234075	0	0	0	1	0
rs58234258	0	0	0	1	0
rs58234993	0	1	0	0	0
rs58235443	0	0	0	1	0
rs58235798	0	0	0	1	0
rs58235874	0	0	0	1	0
rs58235906	0	0	0	1	0
rs58236040	0	0	0	1	0
rs58236964	0	0	0	1	0
rs58237361	0	1	0	0	0
rs58237678	0	0	0	1	0
rs58238138	0	0	0	1	0
rs58238196	0	0	0	1	0
rs58238328	0	0	0	1	0
rs58238441	0	0	1	0	0
rs58238740	0	0	0	0	1
rs58238975	0	1	0	0	0
rs58239780	0	0	0	1	0
rs58239827	0	0	1	0	0
rs58239974	0	0	0	1	0
rs58240286	1	0	0	0	0
rs58240461	0	0	0	1	0
rs58240570	1	0	0	0	0
rs58241213	0	0	0	1	0
rs58241289	0	0	0	1	0
rs58241471	0	0	1	0	0
rs58241613	0	0	0	1	0
rs58241713	0	0	0	1	0
rs58242329	0	0	0	1	0
rs58242525	0	0	0	1	0
rs58242881	0	0	0	1	0
rs58243820	0	0	1	0	0
rs58243986	0	0	0	1	0
rs58244423	0	0	0	1	0
rs58244608	0	0	0	1	0
rs58244655	0	1	0	0	0
rs58245033	1	0	0	0	0
rs58245127	0	0	0	1	0
rs58246114	0	0	0	1	0
rs58246143	0	1	0	0	0
rs58246201	0	0	0	1	0
rs58246327	0	0	0	1	0
rs58247297	1	0	0	0	0
rs58247636	0	0	0	1	0
rs58247770	0	0	0	1	0
rs58249194	0	0	0	1	0
rs58249351	0	1	0	0	0
rs58249416	0	0	1	0	0
rs58250526	0	0	0	1	0
rs58250762	0	0	0	1	0
rs58250802	0	0	0	1	0
rs58250884	0	0	0	1	0
rs58250931	0	0	0	0	1
rs58251023	0	0	0	1	0
rs58251378	0	0	0	1	0
rs58251663	0	0	0	1	0
rs58251793	0	0	1	0	0
rs58251914	0	0	0	1	0
rs58252552	1	0	0	0	0
rs58252775	1	0	0	0	0
rs58253661	0	0	1	0	0
rs58254275	0	0	0	1	0
rs58254294	0	0	0	1	0
rs58254327	0	0	0	1	0
rs58254458	0	0	0	1	0
rs58254626	0	0	0	1	0
rs58254740	0	0	0	1	0
rs58254978	0	0	0	1	0
rs58255575	0	0	1	0	0
rs58255615	0	0	0	1	0
rs58255647	0	0	0	1	0
rs58255751	0	0	0	1	0
rs58256618	0	1	0	0	0
rs58256798	0	0	0	1	0
rs58256908	1	0	0	0	0
rs58257033	0	0	0	1	0
rs58257153	0	0	1	0	0
rs58257470	0	0	0	0	1
rs58257525	0	0	1	0	0
rs58257534	0	0	0	1	0
rs58257570	0	0	0	1	0
rs58258145	0	0	0	1	0
rs58258194	0	0	0	1	0
rs58258347	0	0	0	1	0
rs58258454	0	1	0	0	0
rs58258528	0	0	1	0	0
rs58258896	0	0	0	1	0
rs58259097	0	0	0	1	0
rs58259104	0	0	0	1	0
rs58259459	0	0	0	1	0
rs58259951	0	0	1	0	0
rs58260073	0	1	0	0	0
rs58260094	0	0	0	1	0
rs58260178	0	0	0	1	0
rs58260539	0	1	0	0	0
rs58260849	0	1	0	0	0
rs58261652	0	0	0	1	0
rs58261699	0	0	0	1	0
rs58261904	1	0	0	0	0
rs58262403	0	0	0	1	0
rs58263005	0	0	0	1	0
rs58263047	0	0	0	1	0
rs58263170	0	0	0	1	0
rs58263533	1	0	0	0	0
rs58263861	0	0	0	1	0
rs58264015	0	0	1	0	0
rs58264284	0	0	0	1	0
rs58264802	0	0	0	1	0
rs58265521	1	0	0	0	0
rs58265657	0	0	0	1	0
rs58266123	0	0	1	0	0
rs58266257	0	0	0	1	0
rs58266275	1	0	0	0	0
rs58266717	0	0	0	1	0
rs58266972	0	0	1	0	0
rs58267368	0	0	0	1	0
rs58267482	0	0	0	1	0
rs58267865	0	0	1	0	0
rs58268256	0	1	0	0	0
rs58268608	0	0	0	1	0
rs58268778	0	0	0	1	0
rs58268955	0	0	0	1	0
rs58269011	0	1	0	0	0
rs58269521	0	0	0	0	1
rs58269717	0	0	0	0	1
rs58270108	0	0	0	1	0
rs58270345	0	0	0	1	0
rs58270521	0	0	0	1	0
rs58270621	0	0	0	1	0
rs58270655	0	0	0	0	1
rs58270736	0	0	0	1	0
rs58271251	0	0	0	1	0
rs58271316	0	0	0	1	0
rs58271533	0	1	0	0	0
rs58272422	0	1	0	0	0
rs58272424	0	0	0	1	0
rs58272571	0	0	0	1	0
rs58272798	0	1	0	0	0
rs58273039	0	0	0	1	0
rs58273288	0	0	0	1	0
rs58273293	0	0	1	0	0
rs58273469	0	0	0	1	0
rs58273838	0	0	0	1	0
rs58274150	0	0	0	1	0
rs58274305	0	0	0	1	0
rs58274323	0	1	0	0	0
rs58274617	0	0	0	1	0
rs58274851	0	1	0	0	0
rs58275143	0	0	0	1	0
rs58275601	0	0	0	1	0
rs58275754	0	0	1	0	0
rs58275781	1	0	0	0	0
rs58275944	0	0	0	1	0
rs58276029	0	0	0	1	0
rs58276350	0	1	0	0	0
rs58276359	0	0	0	1	0
rs58276418	0	0	0	1	0
rs58276485	0	0	1	0	0
rs58276822	0	0	0	1	0
rs58277258	1	0	0	0	0
rs58277580	0	0	0	1	0
rs58277851	0	0	0	1	0
rs58278417	0	0	0	1	0
rs58278662	0	1	0	0	0
rs58279013	0	0	1	0	0
rs58279224	0	0	0	1	0
rs58279638	0	0	0	1	0
rs58279725	0	0	0	1	0
rs58279999	0	0	0	1	0
rs58280073	0	0	0	0	1
rs58280497	0	0	0	1	0
rs58280686	0	0	0	1	0
rs58280814	0	0	1	0	0
rs58280862	0	0	0	1	0
rs58281154	0	0	0	1	0
rs58281346	0	0	0	1	0
rs58281597	0	0	0	1	0
rs58282039	0	0	0	1	0
rs58282279	0	0	0	1	0
rs58282362	0	0	0	1	0
rs58283029	0	0	0	1	0
rs58283107	0	0	0	1	0
rs58283294	0	0	0	1	0
rs58283560	0	0	0	1	0
rs58283791	0	1	0	0	0
rs58284238	0	0	1	0	0
rs58284297	0	0	1	0	0
rs58284357	0	0	1	0	0
rs58284370	0	0	0	1	0
rs58284402	0	1	0	0	0
rs58284747	0	0	0	1	0
rs58284750	0	0	0	1	0
rs58285093	0	0	0	1	0
rs58286154	0	0	1	0	0
rs58286579	0	1	0	0	0
rs58286882	0	0	1	0	0
rs58286902	0	0	0	1	0
rs58287013	0	0	0	1	0
rs58287117	0	0	0	1	0
rs58287249	0	1	0	0	0
rs58287560	0	0	0	1	0
rs58287778	0	0	0	1	0
rs58287888	0	0	1	0	0
rs58287953	0	0	0	1	0
rs58288071	0	0	0	1	0
rs58288133	0	1	0	0	0
rs58288165	0	0	0	1	0
rs58288348	1	0	0	0	0
rs58288781	1	0	0	0	0
rs58288807	0	1	0	0	0
rs58289144	0	1	0	0	0
rs58289616	0	0	0	1	0
rs58289711	0	0	0	1	0
rs58290014	0	0	0	1	0
rs58290036	0	0	1	0	0
rs58290281	0	0	1	0	0
rs58291256	1	0	0	0	0
rs58291714	0	0	0	1	0
rs58291878	0	0	0	1	0
rs58292202	0	0	0	1	0
rs58292323	0	1	0	0	0
rs58292335	0	0	0	1	0
rs58292547	0	0	1	0	0
rs58292809	0	0	1	0	0
rs58292930	0	0	0	1	0
rs58293579	0	0	1	0	0
rs58293795	0	1	0	0	0
rs58294099	0	0	0	1	0
rs58294271	0	0	0	1	0
rs58294703	0	0	0	1	0
rs58294763	0	0	0	0	1
rs58295122	0	0	0	1	0
rs58295127	0	0	0	1	0
rs58295654	0	0	1	0	0
rs58295666	0	0	0	1	0
rs58296033	0	0	0	1	0
rs58296037	0	0	0	1	0
rs58296156	0	1	0	0	0
rs58296864	0	0	0	1	0
rs58297242	0	0	0	1	0
rs58297533	0	0	0	1	0
rs58297542	0	0	0	1	0
rs58297701	0	0	1	0	0
rs58297751	0	0	0	0	1
rs58297905	0	1	0	0	0
rs58298156	0	0	0	1	0
rs58298382	0	0	0	1	0
rs58298509	0	0	0	1	0
rs58298638	0	0	0	1	0
rs58298958	0	0	1	0	0
rs58299136	0	0	1	0	0
rs58299191	0	0	1	0	0
rs58299207	0	0	0	1	0
rs58299347	0	0	0	1	0
rs58299736	0	0	0	1	0
rs58299872	0	0	1	0	0
rs58300392	0	0	0	1	0
rs58300472	0	0	0	1	0
rs58301047	1	0	0	0	0
rs58301447	0	0	0	1	0
rs58301698	0	0	0	1	0
rs58301914	0	0	0	1	0
rs58302182	0	1	0	0	0
rs58302796	0	0	0	1	0
rs58302848	0	1	0	0	0
rs58302984	0	0	0	1	0
rs58303082	0	0	1	0	0
rs58303793	0	0	0	1	0
rs58303800	0	0	0	1	0
rs58304055	0	0	0	1	0
rs58304657	0	0	0	1	0
rs58304956	0	1	0	0	0
rs58305369	0	0	0	1	0
rs58305654	0	0	0	1	0
rs58306036	0	0	0	1	0
rs58306155	0	0	1	0	0
rs58307394	0	0	0	1	0
rs58307878	0	0	0	1	0
rs58307979	0	0	0	1	0
rs58308254	0	0	0	1	0
rs58308282	0	0	0	1	0
rs58308907	0	0	0	1	0
rs58309139	0	0	0	1	0
rs58309169	0	0	0	1	0
rs58309404	0	0	0	1	0
rs58309659	0	1	0	0	0
rs58309791	0	0	0	1	0
rs58309811	0	1	0	0	0
rs58310155	0	1	0	0	0
rs58310247	0	0	0	1	0
rs58310662	0	0	0	1	0
rs58310839	0	0	1	0	0
rs58311124	0	0	0	1	0
rs58311489	0	0	0	1	0
rs58312063	0	1	0	0	0
rs58312579	0	1	0	0	0
rs58312854	0	0	0	1	0
rs58312977	0	0	0	1	0
rs58314091	0	0	0	1	0
rs58314109	1	0	0	0	0
rs58314186	0	0	0	1	0
rs58314228	0	0	0	1	0
rs58314711	0	0	0	1	0
rs58314825	0	1	0	0	0
rs58315427	0	0	0	1	0
rs58315986	0	0	1	0	0
rs58315995	0	1	0	0	0
rs58316270	0	0	0	1	0
rs58316347	0	0	0	1	0
rs58317056	0	0	1	0	0
rs58317187	0	0	0	1	0
rs58317218	0	1	0	0	0
rs58317364	0	0	0	1	0
rs58317752	0	0	0	1	0
rs58317816	1	0	0	0	0
rs58318047	0	0	0	1	0
rs58318080	0	0	1	0	0
rs58318673	1	0	0	0	0
rs58318957	0	0	0	1	0
rs58319321	0	0	0	1	0
rs58319500	0	0	0	1	0
rs58319688	0	0	0	1	0
rs58319984	0	0	0	1	0
rs58320355	0	0	0	1	0
rs58320990	0	0	0	1	0
rs58321583	0	1	0	0	0
rs58321589	0	0	0	0	1
rs58321893	0	0	0	1	0
rs58322204	0	0	0	1	0
rs58322288	0	0	0	1	0
rs58322318	0	0	1	0	0
rs58322641	0	1	0	0	0
rs58322828	0	0	0	0	1
rs58322837	0	0	0	1	0
rs58324275	0	0	0	1	0
rs58324345	0	0	0	1	0
rs58324369	0	0	0	1	0
rs58326263	0	0	0	1	0
rs58326295	0	0	0	1	0
rs58326681	0	0	0	1	0
rs58326818	0	0	1	0	0
rs58327215	0	0	0	1	0
rs58327768	0	0	0	1	0
rs58327961	0	0	0	1	0
rs58328293	0	0	0	1	0
rs58328354	0	0	0	1	0
rs58328472	0	1	0	0	0
rs58328809	0	0	0	1	0
rs58329367	0	1	0	0	0
rs58329558	0	0	0	1	0
rs58330493	0	1	0	0	0
rs58330502	0	0	0	1	0
rs58331047	0	0	1	0	0
rs58331483	0	0	0	1	0
rs58331488	0	0	0	1	0
rs58331897	0	0	0	1	0
rs58332563	0	1	0	0	0
rs58332903	0	0	0	1	0
rs58332907	1	0	0	0	0
rs58333036	0	0	1	0	0
rs58333131	0	0	0	1	0
rs58333344	0	0	0	1	0
rs58333423	1	0	0	0	0
rs58333467	0	0	0	1	0
rs58334368	0	0	0	0	1
rs58334403	0	0	0	1	0
rs58334416	0	0	0	1	0
rs58334883	0	0	1	0	0
rs58335303	0	0	0	1	0
rs58335703	0	0	0	0	1
rs58335745	0	0	0	1	0
rs58336582	0	0	0	1	0
rs58336603	0	0	0	1	0
rs58336766	0	1	0	0	0
rs58337014	0	0	0	1	0
rs58337218	0	0	0	1	0
rs58337278	0	0	0	1	0
rs58337398	0	0	0	1	0
rs58337902	0	0	0	1	0
rs58337996	0	1	0	0	0
rs58337997	0	0	0	1	0
rs58338317	0	0	0	1	0
rs58338325	0	0	0	1	0
rs58338739	0	0	0	1	0
rs58339350	0	0	0	1	0
rs58339586	0	0	0	1	0
rs58339739	0	0	0	1	0
rs58339845	0	0	0	1	0
rs58339985	0	0	0	1	0
rs58340034	0	0	1	0	0
rs58340800	0	0	0	1	0
rs58341256	0	1	0	0	0
rs58341598	1	0	0	0	0
rs58341788	0	0	0	1	0
rs58342009	0	0	0	1	0
rs58342090	1	0	0	0	0
rs58342271	0	0	0	1	0
rs58342329	0	0	0	1	0
rs58342334	0	0	1	0	0
rs58342373	0	1	0	0	0
rs58343055	0	0	0	1	0
rs58343479	0	0	0	1	0
rs58343541	0	0	0	1	0
rs58343608	0	0	0	1	0
rs58343766	0	0	0	1	0
rs58343915	0	1	0	0	0
rs58343966	0	1	0	0	0
rs58344025	0	0	0	1	0
rs58344654	0	0	0	1	0
rs58344694	0	0	0	0	1
rs58344731	0	0	0	1	0
rs58344869	0	1	0	0	0
rs58344937	0	0	0	1	0
rs58345877	0	0	0	1	0
rs58346427	1	0	0	0	0
rs58346762	0	0	0	1	0
rs58346781	0	0	0	1	0
rs58346857	0	0	0	1	0
rs58347342	0	0	0	1	0
rs58347743	0	0	0	0	1
rs58347871	0	0	0	1	0
rs58348215	0	0	0	1	0
rs58348668	0	0	0	1	0
rs58348740	0	0	1	0	0
rs58348886	0	0	0	1	0
rs58348977	0	0	0	1	0
rs58349034	0	0	0	1	0
rs58349349	0	0	0	0	1
rs58351072	0	0	0	1	0
rs58351126	0	0	0	1	0
rs58351400	0	0	0	0	1
rs58351430	0	0	0	1	0
rs58351554	0	0	0	1	0
rs58352277	0	0	0	1	0
rs58352436	0	0	0	1	0
rs58352473	0	1	0	0	0
rs58352612	0	0	0	1	0
rs58352763	0	0	0	0	1
rs58353086	0	0	0	1	0
rs58353271	0	0	1	0	0
rs58353448	0	0	0	1	0
rs58354107	0	0	0	1	0
rs58354121	0	0	1	0	0
rs58354395	0	0	0	1	0
rs58354969	0	1	0	0	0
rs58355566	0	0	0	1	0
rs58355956	0	0	0	1	0
rs58356299	0	0	0	1	0
rs58356578	0	0	0	1	0
rs58356925	0	0	0	1	0
rs58357779	0	0	0	1	0
rs58358513	0	0	1	0	0
rs58358559	0	1	0	0	0
rs58359138	0	0	1	0	0
rs58359377	1	0	0	0	0
rs58359402	0	0	0	1	0
rs58359668	0	0	0	1	0
rs58359802	0	0	0	1	0
rs58360439	0	1	0	0	0
rs58360470	1	0	0	0	0
rs58360500	0	1	0	0	0
rs58361428	0	0	0	1	0
rs58361653	0	0	0	1	0
rs58362150	0	0	0	1	0
rs58362367	0	0	0	0	1
rs58363960	0	0	0	1	0
rs58364273	0	0	1	0	0
rs58364301	0	0	0	1	0
rs58364599	0	0	0	1	0
rs58364611	0	0	0	1	0
rs58365021	0	0	0	1	0
rs58365100	0	0	0	1	0
rs58365108	0	0	0	1	0
rs58365266	0	0	0	1	0
rs58365598	0	0	0	1	0
rs58366062	0	1	0	0	0
rs58366220	0	0	0	1	0
rs58366232	0	0	0	1	0
rs58366618	0	0	1	0	0
rs58366817	0	0	0	0	1
rs58367317	0	0	1	0	0
rs58368140	0	0	0	1	0
rs58368325	0	0	0	1	0
rs58368649	0	0	0	1	0
rs58369183	0	0	0	1	0
rs58369560	0	0	0	1	0
rs58369664	0	0	1	0	0
rs58369858	0	0	0	1	0
rs58370338	0	0	0	1	0
rs58370346	0	0	0	1	0
rs58370492	0	0	0	1	0
rs58370530	0	0	0	1	0
rs58370864	0	0	0	1	0
rs58370895	0	0	0	0	1
rs58370911	0	0	0	1	0
rs58371914	1	0	0	0	0
rs58372281	0	0	0	1	0
rs58372411	0	0	0	1	0
rs58373172	0	0	0	1	0
rs58373588	0	0	0	1	0
rs58374338	0	0	1	0	0
rs58374689	0	0	1	0	0
rs58374842	0	0	0	1	0
rs58375193	0	0	0	1	0
rs58375337	0	0	1	0	0
rs58375444	0	0	1	0	0
rs58375567	0	1	0	0	0
rs58375792	0	0	0	1	0
rs58376358	0	0	0	1	0
rs58376805	0	0	0	1	0
rs58376900	0	0	0	1	0
rs58377730	0	0	0	1	0
rs58377812	0	1	0	0	0
rs58377814	0	0	1	0	0
rs58379103	0	0	0	1	0
rs58379275	0	0	0	1	0
rs58379568	0	0	0	1	0
rs58380009	1	0	0	0	0
rs58380045	0	0	0	1	0
rs58380746	0	0	0	1	0
rs58380787	0	1	0	0	0
rs58381735	0	0	0	1	0
rs58381740	0	0	0	1	0
rs58382113	0	0	1	0	0
rs58382291	0	0	0	1	0
rs58383010	0	0	0	1	0
rs58383275	0	0	0	0	1
rs58383276	0	0	0	1	0
rs58383309	0	0	0	1	0
rs58383329	0	0	0	1	0
rs58383466	0	0	0	1	0
rs58383536	0	0	1	0	0
rs58383681	0	0	0	1	0
rs58383758	0	0	0	1	0
rs58384151	0	0	0	1	0
rs58384229	0	0	0	1	0
rs58384341	0	0	0	1	0
rs58384648	0	0	0	1	0
rs58385329	0	0	0	1	0
rs58385530	0	0	1	0	0
rs58385736	0	1	0	0	0
rs58385845	0	0	0	1	0
rs58385986	0	0	0	1	0
rs58386058	0	0	1	0	0
rs58386564	0	0	0	1	0
rs58388003	0	1	0	0	0
rs58388153	0	0	0	1	0
rs58388154	0	1	0	0	0
rs58388160	0	0	0	1	0
rs58388371	0	0	0	0	1
rs58389022	0	0	0	1	0
rs58389303	0	0	0	1	0
rs58389317	0	0	0	1	0
rs58389391	1	0	0	0	0
rs58389811	0	0	0	1	0
rs58389879	0	0	0	1	0
rs58389936	1	0	0	0	0
rs58389996	0	0	0	1	0
rs58390527	0	0	0	1	0
rs58391561	0	0	0	1	0
rs58391909	0	0	1	0	0
rs58392156	0	0	0	1	0
rs58393607	0	0	0	1	0
rs58393804	0	0	0	1	0
rs58394140	1	0	0	0	0
rs58394585	0	0	0	1	0
rs58394792	1	0	0	0	0
rs58395033	0	0	0	1	0
rs58395208	0	0	0	1	0
rs58395264	0	0	1	0	0
rs58395458	1	0	0	0	0
rs58395915	0	1	0	0	0
rs58396076	0	0	0	1	0
rs58396176	0	1	0	0	0
rs58396617	0	0	1	0	0
rs58396993	0	0	0	1	0
rs58397119	0	1	0	0	0
rs58397136	0	0	0	1	0
rs58397180	0	0	1	0	0
rs58398070	0	0	0	1	0
rs58398220	0	0	0	1	0
rs58398513	0	1	0	0	0
rs58398883	0	0	0	1	0
rs58398927	0	0	0	1	0
rs58399138	0	0	0	1	0
rs58399255	0	0	0	1	0
rs58399489	1	0	0	0	0
rs58399512	0	0	0	1	0
rs58400527	0	0	0	1	0
rs58400572	0	0	0	1	0
rs58400605	0	0	1	0	0
rs58402148	0	0	0	1	0
rs58402301	0	0	0	1	0
rs58402726	0	0	0	1	0
rs58402728	0	0	0	1	0
rs58403142	0	0	0	1	0
rs58403219	0	0	0	1	0
rs58403754	0	0	0	0	1
rs58403970	0	0	0	1	0
rs58404147	0	0	0	1	0
rs58404170	0	0	0	1	0
rs58404614	0	0	0	1	0
rs58404655	0	1	0	0	0
rs58404981	0	0	0	1	0
rs58405316	0	0	0	1	0
rs58405346	0	0	0	1	0
rs58405384	0	0	0	1	0
rs58406339	0	0	0	1	0
rs58406437	0	0	0	1	0
rs58406668	0	1	0	0	0
rs58406876	0	0	0	1	0
rs58407452	0	1	0	0	0
rs58407834	0	0	1	0	0
rs58408062	0	0	0	1	0
rs58408314	0	0	0	1	0
rs58408429	0	0	0	1	0
rs58408589	0	1	0	0	0
rs58408767	0	0	0	1	0
rs58409398	0	1	0	0	0
rs58409508	0	0	1	0	0
rs58409972	0	0	1	0	0
rs58410203	0	1	0	0	0
rs58410445	0	0	1	0	0
rs58410484	0	0	0	1	0
rs58410551	0	0	0	1	0
rs58411114	0	0	0	1	0
rs58411480	0	1	0	0	0
rs58411770	0	0	0	0	1
rs58411870	0	0	0	1	0
rs58412051	0	1	0	0	0
rs58412256	0	0	0	1	0
rs58412412	0	0	0	0	1
rs58412450	1	0	0	0	0
rs58412741	0	0	0	1	0
rs58413046	0	0	0	0	1
rs58413124	0	0	1	0	0
rs58413281	0	0	0	1	0
rs58413303	0	0	0	1	0
rs58413607	0	0	0	1	0
rs58413676	0	0	0	1	0
rs58414032	0	1	0	0	0
rs58414196	1	0	0	0	0
rs58415082	0	1	0	0	0
rs58415141	0	0	0	1	0
rs58415361	0	0	0	1	0
rs58415867	0	0	0	1	0
rs58415998	0	0	1	0	0
rs58416006	0	0	0	1	0
rs58416015	0	0	0	0	1
rs58416206	0	0	0	0	1
rs58416882	0	0	0	1	0
rs58417366	0	0	0	1	0
rs58417502	0	0	0	1	0
rs58417654	0	0	0	1	0
rs58417824	0	0	0	1	0
rs58417923	1	0	0	0	0
rs58417942	0	1	0	0	0
rs58418155	0	0	0	0	1
rs58418704	0	0	0	1	0
rs58418972	0	0	1	0	0
rs58418986	0	0	0	1	0
rs58419111	0	0	0	1	0
rs58419206	0	0	0	1	0
rs58419243	0	0	0	1	0
rs58419318	0	0	1	0	0
rs58419885	0	0	0	1	0
rs58419901	0	0	0	1	0
rs58420448	0	0	0	1	0
rs58420702	0	0	0	1	0
rs58420913	0	0	0	1	0
rs58421131	0	0	0	1	0
rs58421217	0	1	0	0	0
rs58421509	0	0	1	0	0
rs58421977	0	0	0	1	0
rs58422656	0	0	0	1	0
rs58423872	0	0	0	1	0
rs58424114	0	0	0	1	0
rs58424360	0	0	0	1	0
rs58424571	0	0	0	1	0
rs58424716	1	0	0	0	0
rs58424895	0	0	0	1	0
rs58424904	0	0	0	1	0
rs58425011	0	1	0	0	0
rs58425631	0	0	0	0	1
rs58426148	0	1	0	0	0
rs58426504	0	0	0	1	0
rs58426506	0	0	0	1	0
rs58426507	0	0	0	1	0
rs58427090	0	0	0	1	0
rs58427317	1	0	0	0	0
rs58427613	0	0	0	1	0
rs58428118	0	0	0	1	0
rs58429406	1	0	0	0	0
rs58429491	0	1	0	0	0
rs58429551	0	0	0	1	0
rs58429710	0	0	0	1	0
rs58429803	0	0	0	1	0
rs58430341	0	0	0	0	1
rs58430395	0	0	0	1	0
rs58430506	0	0	0	1	0
rs58430953	0	0	1	0	0
rs58431253	0	0	1	0	0
rs58432030	0	0	0	1	0
rs58432175	0	0	0	1	0
rs58432707	0	0	0	1	0
rs58433147	0	0	0	1	0
rs58433452	1	0	0	0	0
rs58433957	0	0	0	1	0
rs58434167	0	0	0	1	0
rs58434170	0	0	0	1	0
rs58434233	0	1	0	0	0
rs58434989	0	0	0	1	0
rs58435034	0	1	0	0	0
rs58435090	0	0	0	1	0
rs58435695	0	0	0	1	0
rs58435716	0	0	0	1	0
rs58436033	0	0	0	1	0
rs58436082	0	0	0	1	0
rs58436137	1	0	0	0	0
rs58436567	0	0	0	1	0
rs58436725	0	0	0	1	0
rs58436844	0	0	0	1	0
rs58437911	0	0	0	0	1
rs58437984	0	0	0	1	0
rs58438549	0	0	0	1	0
rs58438731	1	0	0	0	0
rs58438907	0	0	0	1	0
rs58439054	0	0	0	1	0
rs58439771	0	0	0	1	0
rs58439839	0	0	0	0	1
rs58440244	0	0	0	1	0
rs58440431	0	0	0	0	1
rs58441212	0	0	0	0	1
rs58441225	0	0	0	1	0
rs58441352	0	0	0	1	0
rs58441910	1	0	0	0	0
rs58442442	0	0	0	1	0
rs58442521	0	0	1	0	0
rs58442660	1	0	0	0	0
rs58442664	0	0	0	1	0
rs58442741	0	0	1	0	0
rs58442859	1	0	0	0	0
rs58443157	0	0	0	1	0
rs58443180	1	0	0	0	0
rs58443257	0	0	1	0	0
rs58443742	0	0	0	1	0
rs58443785	0	0	0	1	0
rs58444859	0	0	0	1	0
rs58445129	0	0	0	1	0
rs58445318	0	0	0	1	0
rs58445413	0	0	0	1	0
rs58445656	0	0	0	1	0
rs58446086	0	1	0	0	0
rs58446419	0	0	0	1	0
rs58446453	0	0	0	1	0
rs58446765	0	1	0	0	0
rs58446853	0	0	1	0	0
rs58446977	0	0	0	0	1
rs58447335	0	0	0	1	0
rs58447435	0	0	0	0	1
rs58447601	0	0	0	1	0
rs58447658	0	0	0	1	0
rs58447715	0	0	0	1	0
rs58447895	1	0	0	0	0
rs58447979	1	0	0	0	0
rs58448193	0	0	0	1	0
rs58448285	0	0	0	1	0
rs58448340	0	0	0	1	0
rs58448899	0	1	0	0	0
rs58449039	0	0	0	1	0
rs58449312	0	0	0	1	0
rs58450079	0	0	0	1	0
rs58450526	0	0	0	1	0
rs58450787	0	0	0	1	0
rs58450802	0	0	0	1	0
rs58451280	0	0	0	1	0
rs58451519	0	0	0	1	0
rs58452299	0	0	0	1	0
rs58452494	0	0	1	0	0
rs58452497	0	0	0	1	0
rs58453564	0	0	0	1	0
rs58453764	0	0	0	1	0
rs58454392	0	0	0	1	0
rs58454582	0	0	0	1	0
rs58454821	0	0	1	0	0
rs58454981	1	0	0	0	0
rs58455314	1	0	0	0	0
rs58455759	0	0	0	1	0
rs58455767	0	1	0	0	0
rs58456376	0	0	0	1	0
rs58456452	0	0	0	1	0
rs58456578	0	0	0	1	0
rs58457058	1	0	0	0	0
rs58457789	0	0	0	1	0
rs58457879	0	0	1	0	0
rs58458012	0	0	0	1	0
rs58458194	0	1	0	0	0
rs58458484	0	0	0	1	0
rs58458543	0	0	0	1	0
rs58458861	1	0	0	0	0
rs58458877	0	0	0	1	0
rs58458955	0	0	0	1	0
rs58459118	0	0	0	1	0
rs58459437	0	0	0	1	0
rs58459975	0	0	0	1	0
rs58460783	0	0	0	0	1
rs58460916	0	0	0	0	1
rs58461110	0	0	0	1	0
rs58461379	0	0	0	1	0
rs58462449	0	0	0	1	0
rs58462518	0	1	0	0	0
rs58462889	0	0	0	1	0
rs58463440	0	1	0	0	0
rs58463584	0	1	0	0	0
rs58463672	1	0	0	0	0
rs58463849	0	0	0	1	0
rs58463885	1	0	0	0	0
rs58464081	0	0	0	1	0
rs58464590	0	0	1	0	0
rs58464946	0	0	0	1	0
rs58465294	0	0	0	1	0
rs58465394	0	0	0	1	0
rs58465463	0	0	0	1	0
rs58466125	0	0	0	1	0
rs58466180	0	1	0	0	0
rs58466372	0	0	0	1	0
rs58466548	0	1	0	0	0
rs58466616	0	0	0	1	0
rs58467423	0	0	0	1	0
rs58467448	1	0	0	0	0
rs58467767	0	0	0	1	0
rs58467828	0	0	0	1	0
rs58467850	0	0	0	1	0
rs58468074	0	0	1	0	0
rs58468580	0	0	0	1	0
rs58468599	0	0	0	1	0
rs58468835	0	0	1	0	0
rs58468974	1	0	0	0	0
rs58469620	0	0	0	1	0
rs58470082	0	0	0	1	0
rs58470902	0	0	0	1	0
rs58471275	0	1	0	0	0
rs58471412	0	0	0	1	0
rs58471723	0	0	0	1	0
rs58471778	0	0	0	0	1
rs58471971	0	0	0	1	0
rs58472050	0	0	1	0	0
rs58473162	0	1	0	0	0
rs58473216	0	0	0	1	0
rs58473483	0	0	0	1	0
rs58473554	0	0	1	0	0
rs58473798	0	0	1	0	0
rs58474185	1	0	0	0	0
rs58474295	0	0	0	1	0
rs58475309	1	0	0	0	0
rs58475330	0	0	0	1	0
rs58475551	0	0	1	0	0
rs58475855	0	0	0	1	0
rs58475974	0	0	0	1	0
rs58477690	0	0	0	1	0
rs58477734	0	0	0	1	0
rs58477876	0	0	0	1	0
rs58478148	0	0	1	0	0
rs58478357	0	0	0	1	0
rs58478399	0	1	0	0	0
rs58478896	0	0	0	1	0
rs58478912	0	0	1	0	0
rs58479515	0	0	0	1	0
rs58479925	0	0	0	0	1
rs58479998	0	0	0	1	0
rs58480679	0	0	0	1	0
rs58480865	0	0	0	1	0
rs58480979	1	0	0	0	0
rs58481395	0	1	0	0	0
rs58481463	0	0	0	1	0
rs58481928	0	1	0	0	0
rs58482279	0	0	0	1	0
rs58482599	0	0	0	1	0
rs58482650	0	0	0	1	0
rs58482670	0	0	0	1	0
rs58482751	0	0	0	1	0
rs58482925	0	0	0	1	0
rs58483071	0	0	0	1	0
rs58483289	0	0	0	1	0
rs58483454	0	0	0	1	0
rs58484061	0	0	0	1	0
rs58484129	0	0	0	1	0
rs58484441	0	0	0	1	0
rs58484996	0	0	0	1	0
rs58485056	0	0	0	1	0
rs58485305	0	0	0	1	0
rs58485326	0	0	0	1	0
rs58485356	0	1	0	0	0
rs58485572	0	0	0	1	0
rs58485590	0	0	0	1	0
rs58485748	0	0	1	0	0
rs58487091	0	0	0	1	0
rs58487480	0	0	0	1	0
rs58487822	0	0	1	0	0
rs58488283	0	1	0	0	0
rs58488498	0	0	0	1	0
rs58488796	0	0	0	1	0
rs58488844	0	0	0	1	0
rs58488993	0	0	0	1	0
rs58489166	0	0	0	1	0
rs58489175	0	0	0	1	0
rs58489467	0	0	0	1	0
rs58489684	0	0	0	1	0
rs58489712	0	0	0	1	0
rs58489806	0	0	1	0	0
rs58490461	0	0	0	1	0
rs58490646	0	0	0	1	0
rs58490849	1	0	0	0	0
rs58491161	0	0	0	1	0
rs58491518	0	0	0	1	0
rs58491661	0	0	0	1	0
rs58492300	0	0	0	1	0
rs58493149	0	0	0	1	0
rs58493296	1	0	0	0	0
rs58493415	0	0	0	1	0
rs58493867	0	0	0	1	0
rs58494052	0	0	0	1	0
rs58494737	0	0	0	1	0
rs58495062	0	0	0	1	0
rs58495411	0	0	0	1	0
rs58496060	0	0	0	1	0
rs58496091	0	0	0	1	0
rs58496643	0	1	0	0	0
rs58496669	0	0	0	1	0
rs58496724	0	0	0	1	0
rs58496748	1	0	0	0	0
rs58496790	1	0	0	0	0
rs58496925	0	0	0	0	1
rs58496951	0	0	0	1	0
rs58497441	0	1	0	0	0
rs58498048	0	1	0	0	0
rs58498068	0	0	0	1	0
rs58498459	0	0	1	0	0
rs58498572	0	0	0	1	0
rs58498752	1	0	0	0	0
rs58498852	0	0	0	1	0
rs58499746	0	0	0	1	0
rs58499828	0	0	0	1	0
rs58500010	0	0	0	1	0
rs58500251	0	0	0	1	0
rs58500396	0	0	0	1	0
rs58500485	0	1	0	0	0
rs58500674	0	1	0	0	0
rs58501143	0	0	0	1	0
rs58502580	0	1	0	0	0
rs58502776	0	0	0	1	0
rs58503060	1	0	0	0	0
rs58503534	0	0	0	1	0
rs58503662	0	0	0	1	0
rs58503881	0	0	0	1	0
rs58503972	0	0	0	1	0
rs58504078	0	0	0	1	0
rs58504183	0	0	0	1	0
rs58504207	0	0	0	1	0
rs58504997	0	0	0	1	0
rs58505740	1	0	0	0	0
rs58505888	0	0	0	1	0
rs58506276	0	1	0	0	0
rs58506995	0	0	0	1	0
rs58507289	0	0	0	1	0
rs58507715	0	0	0	1	0
rs58507743	0	0	0	1	0
rs58508576	0	0	0	1	0
rs58508930	0	0	1	0	0
rs58509055	0	0	0	1	0
rs58509147	0	0	0	1	0
rs58509367	0	0	0	1	0
rs58509432	0	0	0	1	0
rs58510315	0	0	0	1	0
rs58510494	0	0	0	1	0
rs58510662	0	0	0	1	0
rs58510689	0	0	1	0	0
rs58510761	0	0	0	1	0
rs58510785	0	0	1	0	0
rs58511035	0	0	0	1	0
rs58511043	0	1	0	0	0
rs58511468	0	0	0	1	0
rs58511711	0	1	0	0	0
rs58511833	0	0	1	0	0
rs58511951	0	1	0	0	0
rs58512442	0	0	0	1	0
rs58512506	0	0	0	1	0
rs58513072	0	0	0	1	0
rs58513095	0	0	0	1	0
rs58513151	0	0	0	1	0
rs58513440	0	0	0	0	1
rs58513642	0	0	0	1	0
rs58513755	0	0	0	1	0
rs58513964	0	0	0	1	0
rs58514300	0	0	0	0	1
rs58514620	0	0	0	0	1
rs58515094	0	1	0	0	0
rs58515221	0	0	0	1	0
rs58515298	0	1	0	0	0
rs58515356	0	0	0	1	0
rs58515681	0	0	0	1	0
rs58515851	0	0	0	1	0
rs58516025	0	1	0	0	0
rs58516121	0	0	0	1	0
rs58516496	0	0	0	1	0
rs58516632	0	0	0	1	0
rs58516770	0	0	0	1	0
rs58517044	0	0	0	1	0
rs58517784	1	0	0	0	0
rs58518445	0	0	1	0	0
rs58518707	0	0	0	1	0
rs58519059	0	0	0	1	0
rs58519213	0	0	0	1	0
rs58519555	0	1	0	0	0
rs58519898	1	0	0	0	0
rs58519991	0	0	0	1	0
rs58520085	0	0	0	1	0
rs58520096	0	1	0	0	0
rs58520115	0	0	0	1	0
rs58520378	0	0	0	1	0
rs58520599	0	0	0	1	0
rs58520663	0	0	0	0	1
rs58520674	0	0	1	0	0
rs58521263	0	0	0	1	0
rs58521606	0	0	0	1	0
rs58521643	0	0	0	1	0
rs58521812	0	0	0	0	1
rs58521911	0	0	0	1	0
rs58522170	0	0	0	1	0
rs58522523	0	0	0	1	0
rs58523179	1	0	0	0	0
rs58523350	0	0	0	1	0
rs58523842	0	0	0	1	0
rs58524282	0	1	0	0	0
rs58524401	0	0	0	1	0
rs58524702	0	0	1	0	0
rs58524924	1	0	0	0	0
rs58524978	0	0	0	1	0
rs58525086	0	0	0	1	0
rs58525092	0	0	0	1	0
rs58525516	0	0	1	0	0
rs58525675	0	0	0	1	0
rs58526374	0	1	0	0	0
rs58526446	0	0	0	1	0
rs58527658	0	0	1	0	0
rs58528208	0	1	0	0	0
rs58528224	0	0	1	0	0
rs58528460	0	0	0	1	0
rs58528592	0	1	0	0	0
rs58528760	0	0	0	1	0
rs58528869	0	1	0	0	0
rs58529366	0	0	0	1	0
rs58529372	0	0	0	1	0
rs58530194	0	0	0	1	0
rs58530774	0	0	0	1	0
rs58530849	0	0	0	1	0
rs58531656	0	1	0	0	0
rs58531778	0	0	1	0	0
rs58532064	0	0	0	1	0
rs58532111	0	1	0	0	0
rs58532236	0	0	0	1	0
rs58532785	1	0	0	0	0
rs58533449	0	0	0	1	0
rs58533450	0	0	0	1	0
rs58533505	0	0	0	1	0
rs58533792	0	0	1	0	0
rs58533970	0	0	0	1	0
rs58534098	0	1	0	0	0
rs58534189	0	0	0	1	0
rs58534280	0	0	0	1	0
rs58534789	0	0	0	1	0
rs58534984	0	0	0	1	0
rs58535363	0	0	0	1	0
rs58535937	0	0	0	1	0
rs58536198	0	0	0	1	0
rs58536649	0	0	0	1	0
rs58536667	0	0	1	0	0
rs58536788	0	0	0	1	0
rs58537052	0	0	0	1	0
rs58537268	0	0	0	1	0
rs58537836	0	0	0	1	0
rs58538138	0	0	0	1	0
rs58538263	0	1	0	0	0
rs58538497	0	0	1	0	0
rs58538586	0	0	0	1	0
rs58538704	0	1	0	0	0
rs58538708	0	0	0	1	0
rs58538747	0	1	0	0	0
rs58539497	0	0	0	1	0
rs58540150	0	0	0	1	0
rs58540349	0	0	0	1	0
rs58540462	0	0	0	1	0
rs58540891	0	0	0	1	0
rs58541782	0	1	0	0	0
rs58541825	0	0	0	1	0
rs58541850	0	0	0	1	0
rs58542073	0	0	1	0	0
rs58542926	0	0	1	0	0
rs58543836	0	0	0	1	0
rs58544246	0	0	0	1	0
rs58544493	0	0	0	1	0
rs58545086	0	1	0	0	0
rs58545502	0	0	0	1	0
rs58545621	0	0	1	0	0
rs58545686	0	1	0	0	0
rs58546242	0	0	0	1	0
rs58546337	0	0	0	1	0
rs58546418	0	1	0	0	0
rs58546948	1	0	0	0	0
rs58547611	0	1	0	0	0
rs58547964	0	0	0	1	0
rs58547976	0	0	0	1	0
rs58548028	0	0	0	1	0
rs58548132	0	0	1	0	0
rs58548349	0	0	0	1	0
rs58548509	0	0	0	1	0
rs58548538	0	0	0	1	0
rs58548607	0	0	0	1	0
rs58548799	0	0	0	1	0
rs58549260	0	0	1	0	0
rs58549264	0	0	0	1	0
rs58549750	0	0	0	1	0
rs58550177	0	0	0	1	0
rs58550930	0	0	0	1	0
rs58550976	0	0	0	1	0
rs58551031	0	1	0	0	0
rs58551274	0	0	1	0	0
rs58551444	0	0	0	1	0
rs58551711	0	0	0	1	0
rs58552620	0	0	0	1	0
rs58552638	0	0	0	1	0
rs58552652	0	0	0	1	0
rs58553066	0	0	0	1	0
rs58553086	0	1	0	0	0
rs58553156	0	1	0	0	0
rs58553263	0	0	0	1	0
rs58553320	0	0	0	1	0
rs58553581	0	0	0	1	0
rs58553768	0	0	0	1	0
rs58553828	0	0	0	1	0
rs58553858	0	1	0	0	0
rs58554000	0	0	0	1	0
rs58554046	0	0	0	1	0
rs58554188	0	0	0	1	0
rs58554293	0	0	0	1	0
rs58554598	0	0	0	1	0
rs58554941	0	0	0	1	0
rs58555503	0	0	0	1	0
rs58556309	0	0	0	1	0
rs58556368	0	0	1	0	0
rs58557575	0	0	0	1	0
rs58557715	0	0	0	1	0
rs58557718	0	0	0	1	0
rs58558234	1	0	0	0	0
rs58558411	0	1	0	0	0
rs58558650	1	0	0	0	0
rs58558679	1	0	0	0	0
rs58558735	1	0	0	0	0
rs58558893	0	0	0	1	0
rs58559181	0	1	0	0	0
rs58559309	0	0	0	1	0
rs58559714	0	0	0	1	0
rs58560083	0	0	0	1	0
rs58560258	0	0	0	1	0
rs58560286	0	0	0	1	0
rs58560357	0	0	0	1	0
rs58561056	1	0	0	0	0
rs58562024	0	1	0	0	0
rs58562295	1	0	0	0	0
rs58562619	0	0	0	1	0
rs58563096	0	0	1	0	0
rs58564120	0	0	0	1	0
rs58564212	0	1	0	0	0
rs58564240	0	0	1	0	0
rs58564339	1	0	0	0	0
rs58564787	0	1	0	0	0
rs58565040	0	0	0	1	0
rs58565072	0	0	0	1	0
rs58565095	0	0	0	1	0
rs58566848	0	0	1	0	0
rs58566950	0	0	0	1	0
rs58567301	0	1	0	0	0
rs58567443	0	0	0	1	0
rs58567966	0	0	0	1	0
rs58568198	0	0	0	1	0
rs58569350	0	1	0	0	0
rs58569407	0	0	0	1	0
rs58569862	0	0	0	1	0
rs58570168	0	0	0	1	0
rs58570251	0	0	0	1	0
rs58570618	0	0	0	1	0
rs58571234	0	0	0	1	0
rs58571706	0	0	0	1	0
rs58571741	0	1	0	0	0
rs58571780	0	1	0	0	0
rs58571865	1	0	0	0	0
rs58572472	1	0	0	0	0
rs58572530	0	0	0	1	0
rs58572600	0	0	0	1	0
rs58572625	0	0	0	1	0
rs58573646	0	0	0	1	0
rs58573889	0	0	0	1	0
rs58573997	0	0	0	1	0
rs58574309	0	1	0	0	0
rs58574366	0	0	0	1	0
rs58574391	0	0	1	0	0
rs58574441	0	0	0	1	0
rs58574583	0	0	0	1	0
rs58575433	0	0	0	0	1
rs58575516	0	0	0	1	0
rs58575727	0	0	0	1	0
rs58575791	0	0	0	1	0
rs58576022	0	0	0	1	0
rs58576043	0	0	1	0	0
rs58576202	0	1	0	0	0
rs58576363	0	0	0	1	0
rs58576761	0	0	0	1	0
rs58576836	0	0	0	1	0
rs58577000	0	0	1	0	0
rs58577123	0	0	0	1	0
rs58577859	0	0	1	0	0
rs58578240	1	0	0	0	0
rs58578339	0	0	0	1	0
rs58578352	0	0	0	1	0
rs58578468	0	0	0	1	0
rs58578530	0	0	0	1	0
rs58578719	0	0	0	0	1
rs58578814	0	0	1	0	0
rs58579308	0	1	0	0	0
rs58579330	0	0	1	0	0
rs58579366	0	0	0	1	0
rs58579477	0	0	0	1	0
rs58579694	0	0	0	1	0
rs58579827	0	0	1	0	0
rs58579851	0	0	0	1	0
rs58579887	0	0	0	1	0
rs58579888	0	1	0	0	0
rs58580037	0	0	0	1	0
rs58580517	0	1	0	0	0
rs58580571	0	0	0	1	0
rs58580824	0	0	0	0	1
rs58581126	1	0	0	0	0
rs58581219	0	0	1	0	0
rs58581358	0	0	0	1	0
rs58581684	0	0	1	0	0
rs58581979	0	0	0	1	0
rs58582153	1	0	0	0	0
rs58582477	0	0	0	1	0
rs58582797	0	0	0	1	0
rs58582817	0	0	0	1	0
rs58582952	0	0	1	0	0
rs58583332	0	0	0	1	0
rs58583807	0	0	0	1	0
rs58583822	0	0	0	1	0
rs58584627	0	0	0	1	0
rs58585174	0	0	0	1	0
rs58585596	1	0	0	0	0
rs58585992	0	0	1	0	0
rs58586200	0	0	0	1	0
rs58586220	0	0	0	0	1
rs58586625	0	0	0	1	0
rs58587072	0	1	0	0	0
rs58587209	0	0	0	1	0
rs58587861	0	0	0	1	0
rs58587983	0	1	0	0	0
rs58588227	0	0	0	1	0
rs58588569	1	0	0	0	0
rs58588637	0	0	0	1	0
rs58588917	0	0	1	0	0
rs58589206	0	0	1	0	0
rs58589344	0	0	0	1	0
rs58589352	0	1	0	0	0
rs58589735	0	1	0	0	0
rs58589975	0	0	0	1	0
rs58590133	0	0	0	1	0
rs58590184	0	0	0	1	0
rs58590369	0	0	0	1	0
rs58590788	0	0	0	1	0
rs58591065	0	0	1	0	0
rs58591412	0	0	0	1	0
rs58591753	1	0	0	0	0
rs58591767	0	0	0	1	0
rs58592880	0	1	0	0	0
rs58593574	0	1	0	0	0
rs58593658	0	0	0	1	0
rs58593829	0	1	0	0	0
rs58594062	0	0	0	1	0
rs58594139	0	1	0	0	0
rs58594977	0	0	0	1	0
rs58595097	0	0	0	1	0
rs58595176	0	0	0	0	1
rs58595188	0	0	0	1	0
rs58595531	0	0	0	1	0
rs58595551	0	0	0	1	0
rs58595628	0	0	1	0	0
rs58596059	1	0	0	0	0
rs58596872	0	0	0	1	0
rs58596982	1	0	0	0	0
rs58597105	0	0	0	1	0
rs58597384	0	0	1	0	0
rs58597869	0	0	1	0	0
rs58598158	0	0	0	1	0
rs58598712	0	0	0	1	0
rs58598896	0	0	1	0	0
rs58599475	1	0	0	0	0
rs58599880	0	0	0	1	0
rs58600355	0	0	0	1	0
rs58600458	0	0	0	1	0
rs58600784	0	0	0	1	0
rs58601019	0	0	0	1	0
rs58601183	0	1	0	0	0
rs58601265	0	0	0	1	0
rs58601824	0	1	0	0	0
rs58601830	0	0	0	1	0
rs58601857	0	0	0	1	0
rs58602051	0	0	0	1	0
rs58602401	0	0	0	1	0
rs58602850	0	0	1	0	0
rs58604210	0	0	0	0	1
rs58604216	0	0	0	1	0
rs58604449	0	0	0	1	0
rs58604533	0	0	0	1	0
rs58604858	0	0	0	1	0
rs58605642	0	0	0	1	0
rs58605745	0	0	0	1	0
rs58606952	0	0	0	1	0
rs58607194	0	1	0	0	0
rs58607860	0	0	1	0	0
rs58608011	0	0	0	1	0
rs58608090	0	0	0	1	0
rs58608277	1	0	0	0	0
rs58608950	0	0	0	1	0
rs58609298	0	0	0	1	0
rs58609507	0	0	0	1	0
rs58610472	0	0	0	1	0
rs58610580	0	0	0	1	0
rs58610929	1	0	0	0	0
rs58611774	0	0	0	1	0
rs58612171	0	0	0	1	0
rs58612183	0	0	0	1	0
rs58612291	0	0	0	1	0
rs58612711	0	0	0	1	0
rs58612872	0	0	0	1	0
rs58613044	0	0	0	1	0
rs58613338	1	0	0	0	0
rs58613597	0	0	0	1	0
rs58613858	0	0	0	1	0
rs58613995	0	1	0	0	0
rs58614599	0	0	0	1	0
rs58615252	0	1	0	0	0
rs58615732	0	0	0	1	0
rs58616245	0	0	0	1	0
rs58616603	0	0	0	1	0
rs58617007	0	0	0	1	0
rs58617436	0	0	1	0	0
rs58617586	0	0	0	1	0
rs58617587	0	1	0	0	0
rs58617733	0	0	0	1	0
rs58617816	0	0	0	1	0
rs58618231	0	1	0	0	0
rs58618242	0	0	0	1	0
rs58618517	0	0	0	1	0
rs58618663	0	0	0	1	0
rs58619125	0	0	0	1	0
rs58619224	0	0	0	1	0
rs58619338	0	0	0	1	0
rs58619470	0	0	0	1	0
rs58619780	0	0	0	1	0
rs58620300	0	0	0	1	0
rs58620502	0	0	0	1	0
rs58621547	0	0	0	1	0
rs58622044	0	0	1	0	0
rs58622306	0	0	0	1	0
rs58623651	0	0	0	1	0
rs58624072	0	0	0	1	0
rs58624127	0	0	0	1	0
rs58624784	0	0	0	1	0
rs58624915	0	1	0	0	0
rs58625047	0	0	0	1	0
rs58625494	0	0	0	1	0
rs58626054	1	0	0	0	0
rs58626385	0	0	0	0	1
rs58627232	0	0	0	1	0
rs58627305	0	1	0	0	0
rs58627306	0	1	0	0	0
rs58627659	0	0	1	0	0
rs58627796	0	0	0	1	0
rs58628042	0	0	0	1	0
rs58628146	0	1	0	0	0
rs58628410	0	0	0	1	0
rs58628453	0	1	0	0	0
rs58628580	1	0	0	0	0
rs58630549	0	0	0	1	0
rs58630801	0	0	1	0	0
rs58631104	0	0	0	1	0
rs58631677	0	0	0	1	0
rs58632358	0	0	0	1	0
rs58632554	0	0	0	1	0
rs58633057	0	0	0	1	0
rs58634343	0	0	0	1	0
rs58634389	0	0	0	1	0
rs58634425	0	0	0	1	0
rs58634832	0	0	0	1	0
rs58635063	0	0	0	1	0
rs58635236	0	0	1	0	0
rs58635383	0	0	1	0	0
rs58635427	0	0	1	0	0
rs58635644	0	1	0	0	0
rs58635845	1	0	0	0	0
rs58636012	0	0	0	1	0
rs58636169	1	0	0	0	0
rs58636501	0	0	0	1	0
rs58636626	0	0	0	1	0
rs58637360	0	0	1	0	0
rs58637477	0	0	0	1	0
rs58638214	0	0	0	1	0
rs58638359	1	0	0	0	0
rs58638667	0	0	0	1	0
rs58638862	0	0	0	1	0
rs58638982	0	0	0	1	0
rs58639015	0	0	0	1	0
rs58639209	0	0	0	1	0
rs58639537	0	0	0	1	0
rs58640502	0	1	0	0	0
rs58640785	1	0	0	0	0
rs58641098	0	0	0	1	0
rs58641676	0	1	0	0	0
rs58641957	0	0	0	1	0
rs58642116	0	0	0	1	0
rs58642873	0	0	0	1	0
rs58643200	0	0	0	1	0
rs58643379	0	1	0	0	0
rs58643640	0	0	0	1	0
rs58643799	0	0	0	1	0
rs58643803	0	0	0	1	0
rs58644012	0	0	0	1	0
rs58644077	0	0	0	1	0
rs58644278	0	0	0	1	0
rs58644592	0	0	0	1	0
rs58645304	0	0	0	1	0
rs58645386	0	0	0	1	0
rs58645417	0	0	0	0	1
rs58645732	0	0	1	0	0
rs58645871	0	0	0	1	0
rs58646529	0	0	0	1	0
rs58646766	0	0	0	1	0
rs58647626	0	0	0	1	0
rs58648585	0	0	0	1	0
rs58648593	0	0	0	1	0
rs58649009	0	0	0	1	0
rs58649226	0	0	0	1	0
rs58649506	0	0	0	1	0
rs58650085	0	0	0	1	0
rs58650454	0	0	0	1	0
rs58650788	0	0	0	0	1
rs58650949	1	0	0	0	0
rs58651089	0	0	0	0	1
rs58651631	0	1	0	0	0
rs58651901	0	0	0	1	0
rs58652457	0	0	0	1	0
rs58652460	0	0	0	1	0
rs58652615	0	0	1	0	0
rs58652945	1	0	0	0	0
rs58653570	0	0	1	0	0
rs58653621	0	0	0	1	0
rs58653754	0	0	0	1	0
rs58653755	0	0	0	1	0
rs58653994	0	0	0	1	0
rs58654032	0	1	0	0	0
rs58654038	0	0	0	1	0
rs58654146	0	0	0	1	0
rs58654254	0	0	1	0	0
rs58654368	0	0	0	1	0
rs58654759	0	0	0	0	1
rs58654875	0	0	0	1	0
rs58655018	0	1	0	0	0
rs58655251	0	0	0	1	0
rs58655347	0	0	0	1	0
rs58655583	0	0	0	1	0
rs58655769	0	0	0	1	0
rs58655794	0	0	0	1	0
rs58656056	0	1	0	0	0
rs58656084	0	0	0	1	0
rs58656110	0	0	0	1	0
rs58656121	0	0	0	1	0
rs58656594	0	1	0	0	0
rs58656711	0	0	0	1	0
rs58656999	0	0	0	1	0
rs58657036	0	1	0	0	0
rs58657105	0	0	0	1	0
rs58658181	0	0	0	1	0
rs58658187	0	0	0	0	1
rs58658259	0	0	0	0	1
rs58658289	0	0	1	0	0
rs58658594	0	0	0	1	0
rs58658598	0	0	0	1	0
rs58658884	0	0	0	1	0
rs58659737	1	0	0	0	0
rs58660040	1	0	0	0	0
rs58660093	0	0	0	1	0
rs58660280	0	1	0	0	0
rs58660384	0	0	0	1	0
rs58660500	0	1	0	0	0
rs58660993	0	0	0	1	0
rs58660994	0	0	0	1	0
rs58661110	0	1	0	0	0
rs58661988	0	0	0	1	0
rs58662296	0	1	0	0	0
rs58662508	1	0	0	0	0
rs58662652	0	0	0	1	0
rs58662928	0	0	0	1	0
rs58663385	0	0	0	1	0
rs58663434	0	0	0	1	0
rs58663515	1	0	0	0	0
rs58663672	0	0	0	1	0
rs58663858	0	0	1	0	0
rs58663929	0	0	0	1	0
rs58664477	0	0	0	1	0
rs58664572	0	0	0	0	1
rs58664770	0	0	0	1	0
rs58664850	0	0	0	1	0
rs58664861	0	0	0	1	0
rs58664968	0	0	0	0	1
rs58665131	0	1	0	0	0
rs58665246	0	1	0	0	0
rs58665946	0	0	0	1	0
rs58666270	1	0	0	0	0
rs58666615	0	0	0	1	0
rs58666734	0	1	0	0	0
rs58666803	1	0	0	0	0
rs58666913	0	0	1	0	0
rs58667017	0	0	0	1	0
rs58667169	0	0	0	1	0
rs58667319	0	0	0	0	1
rs58667950	0	0	0	1	0
rs58667988	0	0	0	1	0
rs58668017	0	1	0	0	0
rs58668302	1	0	0	0	0
rs58668584	0	0	0	0	1
rs58668827	0	0	0	1	0
rs58669163	0	0	0	1	0
rs58669269	0	0	0	1	0
rs58669670	0	1	0	0	0
rs58670031	0	0	0	1	0
rs58670122	0	0	0	1	0
rs58670258	0	0	0	1	0
rs58670290	0	0	0	1	0
rs58670581	0	0	1	0	0
rs58670779	0	0	0	1	0
rs58670869	0	0	0	1	0
rs58670992	0	0	0	1	0
rs58671078	0	0	0	0	1
rs58671202	0	0	0	1	0
rs58671334	0	0	0	1	0
rs58671384	0	1	0	0	0
rs58671447	0	0	0	1	0
rs58671678	0	0	0	1	0
rs58672212	0	0	0	1	0
rs58673363	0	0	0	0	1
rs58673511	0	0	1	0	0
rs58673573	0	0	0	1	0
rs58674108	0	0	0	1	0
rs58674294	0	0	0	1	0
rs58674936	0	0	0	1	0
rs58675256	0	0	0	1	0
rs58675636	0	0	0	1	0
rs58675651	0	0	0	1	0
rs58675701	0	0	0	1	0
rs58675883	0	0	0	1	0
rs58675984	0	0	0	1	0
rs58676070	0	0	0	1	0
rs58676743	0	0	0	1	0
rs58676808	0	0	0	1	0
rs58676916	1	0	0	0	0
rs58677271	0	0	0	1	0
rs58677856	0	0	0	1	0
rs58678188	0	1	0	0	0
rs58678340	0	1	0	0	0
rs58678780	0	0	0	1	0
rs58679232	0	0	0	1	0
rs58679385	0	0	0	1	0
rs58679681	0	0	1	0	0
rs58679844	0	1	0	0	0
rs58680149	1	0	0	0	0
rs58680169	0	0	0	1	0
rs58680194	0	0	0	1	0
rs58680606	0	1	0	0	0
rs58681226	0	1	0	0	0
rs58681483	0	0	0	1	0
rs58681822	0	0	0	1	0
rs58682306	0	0	0	1	0
rs58682581	0	0	1	0	0
rs58682665	0	0	0	1	0
rs58682800	0	1	0	0	0
rs58682945	0	0	0	1	0
rs58683032	0	0	0	1	0
rs58683682	0	0	0	1	0
rs58684123	0	0	0	1	0
rs58684398	0	0	0	1	0
rs58684946	0	0	0	1	0
rs58686044	0	0	1	0	0
rs58686832	0	1	0	0	0
rs58686833	0	0	0	1	0
rs58687369	0	1	0	0	0
rs58687591	0	0	0	1	0
rs58687691	0	0	0	1	0
rs58687976	0	0	0	1	0
rs58688029	0	0	0	1	0
rs58688336	0	0	1	0	0
rs58688462	0	0	0	1	0
rs58688912	0	0	0	1	0
rs58689608	0	0	0	1	0
rs58689637	0	0	0	1	0
rs58689676	0	0	0	1	0
rs58689945	0	0	0	1	0
rs58689996	0	0	0	1	0
rs58690107	1	0	0	0	0
rs58690159	0	0	0	1	0
rs58690708	0	0	0	1	0
rs58692821	1	0	0	0	0
rs58693036	0	0	0	1	0
rs58693102	0	0	0	1	0
rs58693113	0	0	0	1	0
rs58693145	0	0	0	1	0
rs58693463	0	0	1	0	0
rs58693787	0	0	0	1	0
rs58694005	0	0	0	1	0
rs58694064	0	0	0	1	0
rs58694453	0	0	0	1	0
rs58696640	0	0	1	0	0
rs58697610	0	0	0	1	0
rs58697931	0	1	0	0	0
rs58697961	0	0	0	1	0
rs58697996	0	0	0	1	0
rs58698475	0	0	1	0	0
rs58699114	0	0	0	1	0
rs58699988	0	0	0	1	0
rs58700210	0	0	1	0	0
rs58700323	0	0	0	1	0
rs58700372	0	0	0	1	0
rs58700494	0	1	0	0	0
rs58700703	0	0	1	0	0
rs58701346	0	0	0	1	0
rs58701836	0	0	1	0	0
rs58701936	0	0	0	0	1
rs58702207	0	0	0	1	0
rs58702561	0	0	1	0	0
rs58702684	0	1	0	0	0
rs58702686	0	0	0	1	0
rs58703069	0	0	0	1	0
rs58703682	0	0	0	1	0
rs58703788	0	0	0	1	0
rs58703928	0	0	0	1	0
rs58704028	0	0	0	1	0
rs58704050	0	1	0	0	0
rs58704061	0	0	1	0	0
rs58704207	0	1	0	0	0
rs58704422	1	0	0	0	0
rs58704615	0	1	0	0	0
rs58705736	0	0	0	1	0
rs58705761	0	0	0	1	0
rs58705931	0	0	0	1	0
rs58706265	1	0	0	0	0
rs58706501	0	0	0	1	0
rs58707411	0	0	0	1	0
rs58708564	0	0	0	1	0
rs58709446	0	0	1	0	0
rs58709528	0	0	0	1	0
rs58709994	0	0	0	1	0
rs58710275	0	0	0	1	0
rs58710806	0	0	0	1	0
rs58711211	0	0	0	1	0
rs58711356	0	0	0	1	0
rs58712432	0	0	0	1	0
rs58712789	0	0	1	0	0
rs58713330	1	0	0	0	0
rs58713366	0	0	0	1	0
rs58713728	0	0	0	1	0
rs58713827	0	0	0	1	0
rs58714003	0	0	0	1	0
rs58714487	0	1	0	0	0
rs58714546	0	0	0	1	0
rs58714705	0	0	0	1	0
rs58714841	0	0	0	1	0
rs58714932	0	0	0	1	0
rs58714960	0	0	0	1	0
rs58715159	0	0	0	1	0
rs58715581	1	0	0	0	0
rs58715712	0	0	0	1	0
rs58716156	0	0	0	1	0
rs58716299	0	0	0	1	0
rs58716352	0	0	0	1	0
rs58716948	1	0	0	0	0
rs58717381	0	0	0	0	1
rs58717433	0	0	0	1	0
rs58717638	0	0	1	0	0
rs58717895	0	1	0	0	0
rs58717911	0	1	0	0	0
rs58718372	0	0	1	0	0
rs58718834	0	0	1	0	0
rs58719190	0	0	0	1	0
rs58719232	0	0	0	1	0
rs58719253	0	0	0	1	0
rs58719298	0	1	0	0	0
rs58719480	0	0	0	1	0
rs58719566	0	0	1	0	0
rs58720047	0	0	1	0	0
rs58720358	0	0	0	1	0
rs58720434	0	0	0	1	0
rs58720649	0	0	0	1	0
rs58720882	0	1	0	0	0
rs58721081	0	0	0	1	0
rs58721325	0	0	0	1	0
rs58721552	0	0	0	1	0
rs58722687	0	0	0	1	0
rs58723464	0	0	0	1	0
rs58723548	0	0	1	0	0
rs58723865	0	0	0	1	0
rs58724263	0	0	1	0	0
rs58724322	0	0	0	1	0
rs58724472	0	0	0	1	0
rs58724804	0	0	0	1	0
rs58724908	0	0	0	1	0
rs58725074	0	0	0	1	0
rs58725094	0	0	0	1	0
rs58725214	0	1	0	0	0
rs58725315	0	0	0	1	0
rs58725320	0	0	0	1	0
rs58725405	0	0	0	1	0
rs58725593	0	0	0	1	0
rs58726064	0	0	0	1	0
rs58726628	0	0	0	1	0
rs58726646	0	0	1	0	0
rs58726806	0	0	0	1	0
rs58727139	0	0	1	0	0
rs58727628	0	1	0	0	0
rs58728048	0	0	0	1	0
rs58728151	0	0	0	1	0
rs58729087	0	0	0	0	1
rs58729268	0	1	0	0	0
rs58729290	1	0	0	0	0
rs58730077	0	0	0	1	0
rs58730937	0	0	1	0	0
rs58731248	0	0	0	1	0
rs58731343	0	0	0	1	0
rs58731421	0	0	0	1	0
rs58731591	1	0	0	0	0
rs58731692	0	0	0	1	0
rs58731710	0	0	0	1	0
rs58731716	0	1	0	0	0
rs58732081	0	0	0	1	0
rs58732232	0	0	0	1	0
rs58732685	0	0	0	1	0
rs58732751	0	0	1	0	0
rs58733016	0	0	0	1	0
rs58733230	0	0	0	1	0
rs58733628	0	0	0	1	0
rs58733780	0	0	0	1	0
rs58734274	1	0	0	0	0
rs58734767	0	0	0	1	0
rs58734894	0	0	0	1	0
rs58735011	0	0	1	0	0
rs58735050	0	0	0	1	0
rs58736070	0	0	0	0	1
rs58736396	0	0	0	1	0
rs58736644	0	1	0	0	0
rs58737448	1	0	0	0	0
rs58737673	0	0	0	1	0
rs58737832	0	0	0	0	1
rs58738010	0	0	0	1	0
rs58739353	0	0	0	1	0
rs58740561	0	0	0	1	0
rs58740980	0	0	0	1	0
rs58741231	0	0	0	1	0
rs58741324	0	0	1	0	0
rs58741412	0	0	0	1	0
rs58741896	0	0	0	1	0
rs58742577	0	0	0	1	0
rs58743436	0	0	0	1	0
rs58743547	0	0	0	1	0
rs58743615	0	0	0	0	1
rs58743824	0	1	0	0	0
rs58744673	0	0	0	1	0
rs58744688	0	0	0	1	0
rs58745009	0	0	0	1	0
rs58745156	0	0	0	1	0
rs58745316	0	0	0	1	0
rs58745889	0	1	0	0	0
rs58746519	1	0	0	0	0
rs58746842	0	1	0	0	0
rs58747223	0	0	1	0	0
rs58747459	0	0	0	1	0
rs58747753	0	0	0	1	0
rs58747812	0	0	0	1	0
rs58748445	0	0	0	1	0
rs58748552	0	0	1	0	0
rs58748813	0	0	0	1	0
rs58749316	1	0	0	0	0
rs58749332	0	0	0	1	0
rs58749388	1	0	0	0	0
rs58749430	0	0	0	1	0
rs58750073	0	0	0	1	0
rs58750092	1	0	0	0	0
rs58750331	0	0	0	1	0
rs58750441	0	0	0	1	0
rs58750701	0	0	1	0	0
rs58750745	0	0	0	1	0
rs58750909	0	0	0	1	0
rs58750974	0	0	0	1	0
rs58751052	0	0	0	1	0
rs58751190	0	0	1	0	0
rs58751517	0	0	1	0	0
rs58751603	0	0	0	1	0
rs58752001	0	0	0	1	0
rs58752053	0	1	0	0	0
rs58752508	0	0	1	0	0
rs58752692	0	0	1	0	0
rs58752786	0	0	0	1	0
rs58753311	0	0	0	1	0
rs58753330	0	0	0	1	0
rs58753906	0	0	0	1	0
rs58753995	0	0	1	0	0
rs58754007	0	0	0	1	0
rs58754048	0	1	0	0	0
rs58754156	0	0	0	1	0
rs58754268	0	0	0	1	0
rs58754271	0	0	0	1	0
rs58754537	0	1	0	0	0
rs58754649	0	0	0	1	0
rs58754695	0	0	1	0	0
rs58754719	0	0	0	1	0
rs58754948	0	0	0	1	0
rs58755082	0	1	0	0	0
rs58755133	1	0	0	0	0
rs58755134	0	0	0	0	1
rs58755454	0	0	0	1	0
rs58755600	0	0	0	1	0
rs58755984	0	0	0	1	0
rs58756097	0	0	0	1	0
rs58756222	0	0	0	1	0
rs58756447	0	0	0	1	0
rs58756890	0	0	0	1	0
rs58756956	0	0	0	1	0
rs58757261	0	0	0	1	0
rs58757312	0	1	0	0	0
rs58757765	0	0	0	1	0
rs58758084	0	0	0	1	0
rs58758353	0	0	0	0	1
rs58758530	0	1	0	0	0
rs58758660	0	0	1	0	0
rs58758966	0	0	1	0	0
rs58759670	0	0	0	1	0
rs58759701	0	0	0	1	0
rs58759870	0	0	0	0	1
rs58760019	0	0	0	1	0
rs58760212	0	0	0	1	0
rs58760575	0	0	0	1	0
rs58760667	0	0	0	1	0
rs58760732	0	0	0	1	0
rs58761892	0	0	0	1	0
rs58762055	1	0	0	0	0
rs58762582	0	0	0	1	0
rs58762598	0	0	0	1	0
rs58763006	0	0	0	1	0
rs58763180	0	0	0	1	0
rs58763312	0	0	1	0	0
rs58763722	0	0	0	1	0
rs58764043	0	0	0	1	0
rs58764060	0	0	0	1	0
rs58764768	0	0	0	1	0
rs58764778	1	0	0	0	0
rs58764897	0	0	1	0	0
rs58765375	0	0	0	1	0
rs58765457	0	0	1	0	0
rs58765533	0	0	0	1	0
rs58765729	0	0	1	0	0
rs58765732	0	0	0	1	0
rs58765911	0	0	1	0	0
rs58766139	0	0	0	1	0
rs58766151	0	0	0	1	0
rs58766966	0	0	0	1	0
rs58767122	0	0	0	1	0
rs58767323	0	0	0	1	0
rs58767675	0	0	0	1	0
rs58767715	0	0	1	0	0
rs58768009	0	0	1	0	0
rs58768286	0	0	0	1	0
rs58768562	0	0	0	1	0
rs58768613	0	1	0	0	0
rs58768768	0	0	0	1	0
rs58768954	1	0	0	0	0
rs58769168	0	0	0	1	0
rs58769367	0	0	0	1	0
rs58769977	0	0	1	0	0
rs58770079	0	1	0	0	0
rs58770357	0	0	0	1	0
rs58770366	0	1	0	0	0
rs58771029	0	0	0	1	0
rs58771103	0	0	0	1	0
rs58771127	0	0	0	1	0
rs58771724	0	0	0	1	0
rs58771985	0	0	0	1	0
rs58772506	0	1	0	0	0
rs58772677	0	0	0	1	0
rs58773259	0	0	1	0	0
rs58773272	0	0	0	1	0
rs58773337	0	0	0	1	0
rs58773367	0	0	0	1	0
rs58773516	0	0	0	1	0
rs58773742	0	1	0	0	0
rs58773927	1	0	0	0	0
rs58773990	0	0	0	1	0
rs58774451	1	0	0	0	0
rs58774661	0	0	0	1	0
rs58775085	1	0	0	0	0
rs58775644	0	0	0	1	0
rs58775949	1	0	0	0	0
rs58776052	0	0	0	1	0
rs58776572	0	1	0	0	0
rs58777161	0	0	0	1	0
rs58777481	0	0	0	1	0
rs58777735	0	0	0	1	0
rs58777850	0	0	0	1	0
rs58778068	0	0	1	0	0
rs58778129	0	0	0	1	0
rs58778197	0	0	0	1	0
rs58778226	0	0	0	1	0
rs58779276	0	1	0	0	0
rs58780114	0	0	0	1	0
rs58780696	0	0	0	1	0
rs58781263	0	0	0	1	0
rs58781511	0	0	0	1	0
rs58781599	1	0	0	0	0
rs58782010	0	0	0	1	0
rs58782253	1	0	0	0	0
rs58782374	0	0	1	0	0
rs58783140	0	0	0	1	0
rs58783228	0	1	0	0	0
rs58783236	1	0	0	0	0
rs58783392	0	0	0	1	0
rs58783533	0	0	0	1	0
rs58783608	0	0	0	1	0
rs58783789	0	0	0	1	0
rs58784076	0	0	0	1	0
rs58784124	1	0	0	0	0
rs58785082	1	0	0	0	0
rs58785430	0	0	0	1	0
rs58786740	0	1	0	0	0
rs58786779	0	0	1	0	0
rs58786812	0	1	0	0	0
rs58786959	0	0	0	1	0
rs58787018	0	0	0	1	0
rs58787312	0	1	0	0	0
rs58787728	0	0	0	1	0
rs58787865	0	0	0	1	0
rs58788190	0	0	0	1	0
rs58788432	0	0	0	1	0
rs58788609	0	0	1	0	0
rs58788814	1	0	0	0	0
rs58788986	0	1	0	0	0
rs58789159	0	0	0	1	0
rs58789183	0	0	0	1	0
rs58789277	0	0	0	1	0
rs58789373	0	0	0	1	0
rs58789425	0	0	0	1	0
rs58789787	0	0	1	0	0
rs58789919	0	0	1	0	0
rs58790051	0	0	1	0	0
rs58790118	0	0	1	0	0
rs58790175	0	0	0	1	0
rs58790221	0	0	0	1	0
rs58791125	0	1	0	0	0
rs58791570	0	0	0	1	0
rs58791646	0	0	0	1	0
rs58791678	0	0	0	1	0
rs58791731	0	0	0	1	0
rs58791756	0	0	0	1	0
rs58792030	0	1	0	0	0
rs58792104	0	0	0	1	0
rs58792288	0	1	0	0	0
rs58792672	0	0	0	1	0
rs58792705	0	0	0	1	0
rs58793068	0	0	0	1	0
rs58793156	0	0	0	1	0
rs58793168	0	0	0	1	0
rs58793672	0	0	0	1	0
rs58794075	0	1	0	0	0
rs58794502	0	1	0	0	0
rs58794573	0	0	0	1	0
rs58795279	0	0	0	1	0
rs58795360	0	0	0	1	0
rs58795379	0	0	0	1	0
rs58795483	0	0	0	1	0
rs58795848	0	1	0	0	0
rs58796029	0	0	0	1	0
rs58796461	0	0	0	1	0
rs58796482	0	0	0	1	0
rs58796969	0	0	0	1	0
rs58797292	0	0	0	1	0
rs58798110	0	0	0	1	0
rs58798139	0	0	0	1	0
rs58798518	0	0	0	1	0
rs58799340	0	0	0	1	0
rs58799355	0	0	1	0	0
rs58799785	0	0	0	1	0
rs58800674	0	0	0	1	0
rs58800761	0	1	0	0	0
rs58801386	0	1	0	0	0
rs58801561	0	0	0	1	0
rs58801608	0	0	0	0	1
rs58801820	0	0	0	1	0
rs58801829	0	0	0	1	0
rs58801937	0	0	0	1	0
rs58802016	0	0	0	1	0
rs58802048	0	0	1	0	0
rs58802330	0	0	0	1	0
rs58802563	0	0	0	1	0
rs58802770	0	0	0	1	0
rs58803250	0	1	0	0	0
rs58803630	0	0	0	1	0
rs58803878	0	1	0	0	0
rs58803997	0	1	0	0	0
rs58804053	0	0	0	1	0
rs58804537	0	0	0	1	0
rs58805445	0	0	0	1	0
rs58805574	0	0	1	0	0
rs58805636	0	0	0	1	0
rs58805667	0	0	1	0	0
rs58805762	0	0	0	1	0
rs58806528	0	1	0	0	0
rs58806581	0	0	0	1	0
rs58806801	0	0	0	0	1
rs58806873	0	1	0	0	0
rs58807223	0	0	0	1	0
rs58807256	0	0	0	1	0
rs58807432	0	0	0	1	0
rs58807457	1	0	0	0	0
rs58807511	0	0	0	1	0
rs58808190	0	0	0	1	0
rs58808562	0	0	0	0	1
rs58808724	0	0	0	1	0
rs58808799	0	0	0	1	0
rs58808803	1	0	0	0	0
rs58808943	0	0	0	1	0
rs58808945	0	0	0	1	0
rs58809197	0	0	0	1	0
rs58809255	0	0	0	0	1
rs58809332	0	0	1	0	0
rs58809389	0	0	0	1	0
rs58809476	0	0	0	1	0
rs58809731	0	0	0	1	0
rs58809892	1	0	0	0	0
rs58811309	0	0	0	1	0
rs58811351	0	0	1	0	0
rs58811592	0	1	0	0	0
rs58811753	0	0	0	1	0
rs58811894	0	0	0	1	0
rs58812430	0	0	0	1	0
rs58812562	0	0	0	0	1
rs58812862	0	0	0	1	0
rs58813722	1	0	0	0	0
rs58813795	0	1	0	0	0
rs58814013	0	0	0	1	0
rs58814023	0	0	0	1	0
rs58814087	0	0	1	0	0
rs58814267	0	1	0	0	0
rs58814507	0	0	0	1	0
rs58814920	0	0	1	0	0
rs58815430	0	0	0	1	0
rs58815695	0	1	0	0	0
rs58816092	0	0	0	1	0
rs58816098	0	0	0	1	0
rs58816406	0	0	0	0	1
rs58816739	1	0	0	0	0
rs58816741	0	0	0	1	0
rs58816746	0	0	0	1	0
rs58816762	0	0	0	1	0
rs58817224	0	0	0	1	0
rs58817410	0	0	0	1	0
rs58817705	0	0	0	1	0
rs58817821	0	0	0	1	0
rs58817879	0	0	0	1	0
rs58818473	0	1	0	0	0
rs58818803	0	0	0	1	0
rs58819095	1	0	0	0	0
rs58819137	0	0	1	0	0
rs58819165	0	0	0	1	0
rs58819372	0	0	0	1	0
rs58819426	0	0	0	1	0
rs58820200	0	0	0	1	0
rs58820652	0	0	0	1	0
rs58820853	0	0	0	1	0
rs58821164	1	0	0	0	0
rs58821363	0	0	0	1	0
rs58821449	0	0	0	1	0
rs58821476	0	0	0	1	0
rs58822130	0	0	0	1	0
rs58822334	0	0	1	0	0
rs58822673	0	0	1	0	0
rs58822703	0	0	0	1	0
rs58822732	1	0	0	0	0
rs58823234	0	0	1	0	0
rs58823287	1	0	0	0	0
rs58823427	0	0	0	1	0
rs58824845	0	0	0	0	1
rs58825043	0	0	0	1	0
rs58825152	0	0	1	0	0
rs58825159	0	0	1	0	0
rs58825206	0	0	0	0	1
rs58825851	0	0	0	1	0
rs58825872	0	0	0	1	0
rs58826437	1	0	0	0	0
rs58826461	0	0	0	1	0
rs58826477	0	0	0	1	0
rs58826545	0	0	0	1	0
rs58826908	0	0	0	1	0
rs58827016	0	0	0	1	0
rs58827106	0	0	0	1	0
rs58827215	1	0	0	0	0
rs58827219	1	0	0	0	0
rs58827327	0	1	0	0	0
rs58827552	0	0	0	1	0
rs58827643	0	0	1	0	0
rs58827977	0	0	0	1	0
rs58828760	0	0	0	1	0
rs58828883	0	0	0	1	0
rs58829823	0	0	0	0	1
rs58830646	0	0	0	1	0
rs58830748	0	0	0	1	0
rs58831065	1	0	0	0	0
rs58831120	0	0	0	1	0
rs58831632	0	0	1	0	0
rs58832856	0	0	0	1	0
rs58832890	0	0	0	0	1
rs58833137	0	0	0	1	0
rs58833221	0	0	0	1	0
rs58833460	0	0	0	1	0
rs58833598	0	0	0	1	0
rs58834131	0	0	0	0	1
rs58834469	0	0	0	1	0
rs58834901	0	0	0	1	0
rs58835109	0	0	0	1	0
rs58835266	0	0	0	1	0
rs58835486	0	0	0	1	0
rs58835540	0	0	0	1	0
rs58835721	0	0	0	1	0
rs58835825	0	0	0	1	0
rs58836187	0	0	0	1	0
rs58836468	0	0	1	0	0
rs58836604	0	0	0	1	0
rs58836765	0	1	0	0	0
rs58836820	0	1	0	0	0
rs58836834	0	0	0	1	0
rs58837077	0	0	0	1	0
rs58837186	0	0	0	1	0
rs58837640	1	0	0	0	0
rs58838320	0	0	0	1	0
rs58838649	0	0	1	0	0
rs58838744	0	0	0	1	0
rs58839161	0	0	0	1	0
rs58840032	0	0	0	0	1
rs58840071	0	0	0	1	0
rs58840404	0	0	0	1	0
rs58840465	0	0	0	1	0
rs58841307	0	0	0	1	0
rs58841710	0	0	0	1	0
rs58841981	0	0	0	1	0
rs58842028	0	0	0	1	0
rs58842065	0	0	1	0	0
rs58842129	0	0	0	1	0
rs58842254	0	0	0	1	0
rs58842369	0	0	0	1	0
rs58842513	0	0	0	0	1
rs58842934	0	0	0	1	0
rs58843488	0	0	0	1	0
rs58843535	0	0	0	1	0
rs58843599	0	0	0	1	0
rs58843677	0	0	0	1	0
rs58843780	0	0	0	1	0
rs58843872	0	0	0	1	0
rs58843993	0	0	0	1	0
rs58844524	0	0	0	1	0
rs58844678	0	0	1	0	0
rs58844750	0	1	0	0	0
rs58844886	0	0	1	0	0
rs58845336	0	0	1	0	0
rs58845982	0	0	0	1	0
rs58846369	0	0	1	0	0
rs58846463	0	0	1	0	0
rs58846539	0	0	0	1	0
rs58846727	0	0	0	1	0
rs58846939	0	1	0	0	0
rs58847337	0	0	0	1	0
rs58847386	0	0	0	1	0
rs58847608	0	1	0	0	0
rs58847848	0	0	0	1	0
rs58848038	0	0	0	1	0
rs58848357	0	0	0	1	0
rs58848642	0	0	0	1	0
rs58849111	0	0	0	0	1
rs58849962	0	0	0	1	0
rs58850634	0	0	0	1	0
rs58850789	0	0	0	1	0
rs58851281	0	0	0	1	0
rs58851393	0	0	0	1	0
rs58851405	0	0	0	1	0
rs58851522	0	1	0	0	0
rs58851686	0	0	0	1	0
rs58851817	0	0	1	0	0
rs58851861	0	0	1	0	0
rs58852067	0	0	0	1	0
rs58852247	0	1	0	0	0
rs58852267	1	0	0	0	0
rs58852420	0	0	0	1	0
rs58853199	1	0	0	0	0
rs58853581	0	0	1	0	0
rs58853657	0	0	0	1	0
rs58854216	1	0	0	0	0
rs58854555	0	0	0	1	0
rs58854608	0	0	0	1	0
rs58854798	0	0	0	1	0
rs58854824	0	0	0	1	0
rs58854907	0	0	0	1	0
rs58855245	0	0	1	0	0
rs58855492	0	0	0	1	0
rs58855534	0	0	0	1	0
rs58855859	0	0	0	1	0
rs58856117	0	0	0	0	1
rs58856252	0	1	0	0	0
rs58856317	0	0	0	1	0
rs58856647	0	1	0	0	0
rs58856748	1	0	0	0	0
rs58856794	0	0	1	0	0
rs58857187	0	0	0	1	0
rs58857469	0	1	0	0	0
rs58857770	0	0	0	1	0
rs58858201	0	1	0	0	0
rs58858596	0	0	0	1	0
rs58858833	1	0	0	0	0
rs58858875	1	0	0	0	0
rs58858932	0	0	0	1	0
rs58859030	0	0	0	1	0
rs58859115	0	0	0	1	0
rs58859148	1	0	0	0	0
rs58859157	0	0	0	1	0
rs58859502	0	0	0	1	0
rs58860928	0	0	0	1	0
rs58860931	0	0	0	1	0
rs58861127	0	0	0	1	0
rs58861254	0	1	0	0	0
rs58861918	0	0	0	1	0
rs58862022	0	0	0	1	0
rs58862095	0	0	0	1	0
rs58862415	0	1	0	0	0
rs58862604	1	0	0	0	0
rs58862688	0	0	0	1	0
rs58862818	0	0	0	1	0
rs58862990	0	0	0	1	0
rs58863855	0	1	0	0	0
rs58863920	0	0	1	0	0
rs58864131	0	0	0	1	0
rs58864142	0	0	0	1	0
rs58864283	0	0	0	1	0
rs58864290	0	0	0	0	1
rs58864504	0	0	0	0	1
rs58864537	0	0	0	1	0
rs58864590	0	1	0	0	0
rs58864603	0	0	0	0	1
rs58865623	0	0	0	1	0
rs58865983	0	0	0	1	0
rs58865997	0	0	0	1	0
rs58866120	0	0	0	1	0
rs58866123	0	1	0	0	0
rs58866259	0	0	0	1	0
rs58866709	0	0	0	1	0
rs58867384	0	0	0	1	0
rs58867548	0	0	0	1	0
rs58868307	0	0	0	0	1
rs58868911	0	0	1	0	0
rs58868937	0	1	0	0	0
rs58869179	0	0	0	1	0
rs58869377	0	1	0	0	0
rs58869566	0	0	0	1	0
rs58869733	0	0	0	1	0
rs58869921	0	0	0	1	0
rs58869932	0	1	0	0	0
rs58870360	0	0	0	1	0
rs58870711	0	1	0	0	0
rs58870928	0	0	0	1	0
rs58871041	0	0	0	1	0
rs58871690	0	0	0	1	0
rs58871810	0	0	0	1	0
rs58871832	0	0	0	1	0
rs58872126	0	0	0	1	0
rs58872982	0	0	0	1	0
rs58873140	1	0	0	0	0
rs58873204	0	0	0	1	0
rs58873866	0	0	1	0	0
rs58873900	0	0	0	1	0
rs58874107	0	0	0	1	0
rs58874111	0	0	0	1	0
rs58874147	0	0	0	0	1
rs58874442	0	1	0	0	0
rs58874627	0	1	0	0	0
rs58874647	0	0	0	0	1
rs58875175	0	0	0	1	0
rs58875492	0	0	1	0	0
rs58875797	0	0	0	1	0
rs58876684	0	0	1	0	0
rs58877126	1	0	0	0	0
rs58877578	0	0	0	1	0
rs58878027	0	0	0	1	0
rs58878073	0	0	0	1	0
rs58878579	0	0	0	1	0
rs58878595	0	0	0	1	0
rs58879205	0	1	0	0	0
rs58879329	0	0	0	1	0
rs58879524	0	0	0	1	0
rs58879578	0	0	0	1	0
rs58879641	0	0	1	0	0
rs58879644	0	0	0	1	0
rs58879727	0	0	0	1	0
rs58880008	0	0	1	0	0
rs58880472	0	0	1	0	0
rs58880811	0	0	0	1	0
rs58881805	0	0	0	1	0
rs58882222	0	0	0	1	0
rs58882260	0	0	0	1	0
rs58882293	0	0	0	1	0
rs58882338	0	0	0	1	0
rs58882359	0	0	0	1	0
rs58882389	0	0	1	0	0
rs58883023	0	0	0	1	0
rs58883087	0	0	0	1	0
rs58883273	1	0	0	0	0
rs58883392	0	0	0	1	0
rs58883868	0	0	0	1	0
rs58883936	0	0	0	1	0
rs58884264	0	0	1	0	0
rs58884787	0	0	0	1	0
rs58885051	0	1	0	0	0
rs58885063	0	0	0	1	0
rs58885121	0	0	0	1	0
rs58885165	0	0	0	1	0
rs58885758	0	0	0	1	0
rs58886116	1	0	0	0	0
rs58886379	0	0	0	1	0
rs58886464	0	0	0	1	0
rs58886482	0	0	1	0	0
rs58886660	0	0	0	1	0
rs58886971	0	0	0	1	0
rs58887415	0	1	0	0	0
rs58887696	0	0	0	1	0
rs58887866	0	0	0	1	0
rs58887914	0	0	0	0	1
rs58888240	0	0	0	1	0
rs58888596	0	0	0	1	0
rs58889023	0	0	0	1	0
rs58889501	0	1	0	0	0
rs58889731	0	0	0	1	0
rs58890022	0	0	0	1	0
rs58890355	0	0	0	1	0
rs58891696	0	0	0	1	0
rs58891709	0	0	0	1	0
rs58891807	0	1	0	0	0
rs58891994	0	0	0	1	0
rs58892234	0	0	0	1	0
rs58892423	0	0	0	1	0
rs58892875	0	0	0	1	0
rs58893135	0	0	0	1	0
rs58893598	0	0	1	0	0
rs58894346	0	0	0	1	0
rs58894370	0	0	0	1	0
rs58895046	0	0	0	1	0
rs58895084	1	0	0	0	0
rs58895355	0	0	0	1	0
rs58895504	0	1	0	0	0
rs58895605	0	0	0	1	0
rs58895896	0	0	0	0	1
rs58896564	0	0	0	1	0
rs58896830	0	0	0	1	0
rs58897155	0	1	0	0	0
rs58897180	0	0	0	1	0
rs58897498	0	0	0	1	0
rs58897804	0	1	0	0	0
rs58897957	0	0	0	1	0
rs58898148	0	0	0	1	0
rs58900012	1	0	0	0	0
rs58900521	0	0	0	1	0
rs58900797	0	0	0	1	0
rs58901177	0	0	0	0	1
rs58901312	0	0	0	1	0
rs58901714	0	0	0	1	0
rs58901763	1	0	0	0	0
rs58902422	0	0	0	1	0
rs58903030	0	0	0	1	0
rs58903593	0	0	0	1	0
rs58903656	0	0	0	1	0
rs58903697	1	0	0	0	0
rs58903703	0	0	0	1	0
rs58903931	0	0	0	1	0
rs58904169	0	0	0	1	0
rs58904842	0	0	0	0	1
rs58904938	0	0	0	1	0
rs58905199	0	0	0	1	0
rs58905757	0	0	0	1	0
rs58906309	0	0	0	1	0
rs58906319	0	0	0	1	0
rs58907055	0	0	0	1	0
rs58907376	0	1	0	0	0
rs58908054	0	1	0	0	0
rs58908924	0	0	1	0	0
rs58908949	0	0	0	1	0
rs58909118	0	0	0	1	0
rs58909367	0	0	0	1	0
rs58909484	0	0	1	0	0
rs58909728	0	0	0	1	0
rs58910172	0	0	0	1	0
rs58910231	0	0	0	1	0
rs58910343	0	0	0	1	0
rs58911052	0	1	0	0	0
rs58911461	0	0	0	1	0
rs58911887	0	1	0	0	0
rs58911992	0	0	0	0	1
rs58912126	1	0	0	0	0
rs58912436	0	0	0	1	0
rs58912483	0	0	0	1	0
rs58912565	0	0	0	1	0
rs58913041	0	1	0	0	0
rs58913540	0	1	0	0	0
rs58913652	0	0	0	1	0
rs58914297	0	0	0	1	0
rs58914354	0	0	0	1	0
rs58914643	0	0	0	1	0
rs58915028	0	1	0	0	0
rs58915285	0	0	1	0	0
rs58916802	0	0	0	1	0
rs58917764	0	0	0	1	0
rs58917934	0	0	0	1	0
rs58917945	0	0	0	1	0
rs58917999	0	0	1	0	0
rs58918092	0	0	0	1	0
rs58918594	0	0	0	1	0
rs58918979	0	0	0	1	0
rs58919140	0	0	0	1	0
rs58919541	0	1	0	0	0
rs58919804	0	0	0	1	0
rs58920054	0	0	0	1	0
rs58920109	0	0	0	1	0
rs58920576	0	1	0	0	0
rs58920878	0	0	0	1	0
rs58920915	0	0	0	1	0
rs58921127	0	0	0	1	0
rs58921522	0	0	0	1	0
rs58921542	0	0	0	1	0
rs58921743	0	0	0	1	0
rs58921854	0	0	0	1	0
rs58922452	0	0	0	1	0
rs58922764	0	0	0	1	0
rs58922799	1	0	0	0	0
rs58922964	0	0	0	1	0
rs58923051	0	0	0	1	0
rs58923483	0	0	0	1	0
rs58924006	0	0	0	1	0
rs58924180	0	0	0	1	0
rs58924219	0	0	0	0	1
rs58924256	0	0	0	1	0
rs58924550	0	1	0	0	0
rs58924821	0	0	1	0	0
rs58925003	1	0	0	0	0
rs58925280	0	0	0	1	0
rs58925645	0	1	0	0	0
rs58926002	0	0	0	1	0
rs58926146	0	0	0	1	0
rs58926164	0	1	0	0	0
rs58926692	0	0	1	0	0
rs58927196	0	0	0	1	0
rs58927827	0	0	0	1	0
rs58928697	0	1	0	0	0
rs58929042	0	0	0	1	0
rs58929110	0	0	0	1	0
rs58929133	0	0	0	1	0
rs58929398	0	0	0	1	0
rs58929834	0	0	0	1	0
rs58930160	0	0	0	1	0
rs58930391	0	0	0	1	0
rs58930887	0	0	0	1	0
rs58931064	0	0	0	1	0
rs58931995	0	0	0	1	0
rs58932375	0	0	0	1	0
rs58932604	0	0	0	1	0
rs58932680	0	0	0	1	0
rs58932913	0	0	0	0	1
rs58933082	0	1	0	0	0
rs58933281	0	0	0	0	1
rs58933367	0	0	0	1	0
rs58934107	0	0	0	1	0
rs58934475	0	0	0	1	0
rs58934498	0	0	0	1	0
rs58934595	0	0	1	0	0
rs58934647	0	0	0	1	0
rs58934733	0	0	0	1	0
rs58936152	0	0	0	1	0
rs58936355	0	0	0	1	0
rs58936650	0	0	0	1	0
rs58937798	0	0	0	1	0
rs58937809	1	0	0	0	0
rs58938152	0	0	0	0	1
rs58938632	0	0	0	1	0
rs58938702	0	0	0	1	0
rs58938786	0	0	0	1	0
rs58938880	0	0	0	1	0
rs58939003	0	0	0	1	0
rs58939333	0	0	0	0	1
rs58940034	0	0	0	1	0
rs58941786	0	1	0	0	0
rs58941960	0	0	0	1	0
rs58942070	0	0	1	0	0
rs58942648	0	0	0	1	0
rs58942960	0	0	0	1	0
rs58943166	0	0	0	1	0
rs58943196	0	0	0	1	0
rs58943364	0	0	1	0	0
rs58943552	0	0	1	0	0
rs58943712	0	0	0	1	0
rs58944755	0	0	0	1	0
rs58944852	0	0	0	1	0
rs58946634	0	0	0	1	0
rs58946989	0	0	1	0	0
rs58947728	0	0	0	1	0
rs58947797	0	0	0	1	0
rs58947908	0	0	1	0	0
rs58947971	0	0	0	1	0
rs58948008	0	0	0	1	0
rs58948253	0	0	0	1	0
rs58948334	0	0	0	1	0
rs58948739	0	0	0	1	0
rs58948856	0	0	0	1	0
rs58949076	0	0	1	0	0
rs58949163	1	0	0	0	0
rs58949684	0	0	0	1	0
rs58950038	0	1	0	0	0
rs58950125	0	0	0	1	0
rs58950301	0	0	0	1	0
rs58950441	0	0	0	1	0
rs58950640	0	1	0	0	0
rs58950707	0	0	0	1	0
rs58950821	0	0	1	0	0
rs58951130	0	0	1	0	0
rs58951139	0	0	0	1	0
rs58951170	0	0	0	1	0
rs58951374	0	0	1	0	0
rs58951466	0	0	1	0	0
rs58951962	0	0	0	1	0
rs58952011	0	0	0	1	0
rs58952050	0	0	0	1	0
rs58952060	0	0	0	0	1
rs58952190	0	0	0	1	0
rs58952582	0	0	0	1	0
rs58952719	0	1	0	0	0
rs58952744	0	0	0	1	0
rs58952848	0	0	0	1	0
rs58952871	0	0	0	1	0
rs58953120	0	0	0	1	0
rs58953681	0	0	0	0	1
rs58953722	0	0	0	1	0
rs58953807	0	0	0	1	0
rs58954149	0	0	1	0	0
rs58954742	0	0	0	1	0
rs58954782	0	0	0	1	0
rs58955634	0	0	0	1	0
rs58955638	0	0	1	0	0
rs58956104	0	0	0	1	0
rs58956334	0	0	0	1	0
rs58956504	1	0	0	0	0
rs58956766	0	0	0	0	1
rs58956782	0	0	0	1	0
rs58957446	1	0	0	0	0
rs58957649	0	0	0	1	0
rs58957714	1	0	0	0	0
rs58957999	0	0	1	0	0
rs58958691	0	0	1	0	0
rs58958927	0	0	0	1	0
rs58959030	0	0	0	1	0
rs58959170	0	0	0	1	0
rs58959424	0	0	0	1	0
rs58959425	0	0	0	1	0
rs58959974	0	0	0	1	0
rs58960165	0	0	0	1	0
rs58960215	0	0	0	1	0
rs58960515	0	0	0	1	0
rs58962093	0	1	0	0	0
rs58962097	0	0	0	1	0
rs58962145	0	0	0	1	0
rs58962347	0	1	0	0	0
rs58962840	0	0	0	1	0
rs58963067	0	0	0	1	0
rs58963118	0	0	0	1	0
rs58963289	0	0	0	1	0
rs58963367	0	0	0	0	1
rs58963839	0	0	0	1	0
rs58963942	0	1	0	0	0
rs58964134	0	0	0	1	0
rs58964157	0	0	0	1	0
rs58965035	0	0	0	1	0
rs58965139	0	0	1	0	0
rs58965432	0	0	0	1	0
rs58965570	0	0	0	1	0
rs58965791	0	1	0	0	0
rs58965951	0	0	0	1	0
rs58966224	0	0	0	1	0
rs58966877	0	0	0	1	0
rs58967320	0	0	0	1	0
rs58967610	1	0	0	0	0
rs58967715	0	0	0	1	0
rs58967883	0	0	0	0	1
rs58967979	0	0	0	1	0
rs58968793	0	1	0	0	0
rs58969151	0	0	0	1	0
rs58969206	0	0	0	1	0
rs58969284	0	0	0	1	0
rs58969602	0	0	0	1	0
rs58969845	0	0	0	1	0
rs58969949	0	0	0	1	0
rs58970715	0	0	0	1	0
rs58971440	0	0	0	1	0
rs58971510	1	0	0	0	0
rs58971982	0	0	0	1	0
rs58972372	0	0	0	1	0
rs58972506	0	1	0	0	0
rs58972769	0	0	0	1	0
rs58973115	0	0	0	1	0
rs58973440	0	0	0	1	0
rs58973729	0	0	0	1	0
rs58973756	0	0	0	1	0
rs58974046	0	0	0	1	0
rs58974173	0	0	0	1	0
rs58974462	0	0	0	1	0
rs58974980	0	0	0	1	0
rs58975286	0	0	0	1	0
rs58975288	0	1	0	0	0
rs58976020	0	0	0	1	0
rs58976051	0	1	0	0	0
rs58976058	0	0	0	1	0
rs58976292	0	0	1	0	0
rs58976407	0	0	0	1	0
rs58976411	0	0	0	1	0
rs58977082	0	0	0	1	0
rs58977394	0	0	0	1	0
rs58977924	0	0	0	1	0
rs58978039	0	0	0	1	0
rs58978489	0	0	0	1	0
rs58978967	0	0	0	1	0
rs58979306	0	0	0	1	0
rs58979379	0	0	0	1	0
rs58979584	0	0	0	1	0
rs58979599	0	0	1	0	0
rs58979693	0	0	0	1	0
rs58979704	0	0	0	1	0
rs58979795	0	0	1	0	0
rs58980675	0	0	0	1	0
rs58980904	0	0	0	1	0
rs58981097	0	0	0	1	0
rs58981281	0	0	0	1	0
rs58981643	0	1	0	0	0
rs58981949	0	0	0	1	0
rs58982243	0	0	0	1	0
rs58982320	0	0	0	1	0
rs58982582	0	1	0	0	0
rs58982603	0	0	0	1	0
rs58982621	0	0	0	1	0
rs58982717	1	0	0	0	0
rs58983060	0	0	0	1	0
rs58983661	0	0	0	1	0
rs58983677	0	0	0	1	0
rs58984176	0	0	0	1	0
rs58984468	0	0	0	1	0
rs58984599	0	0	0	1	0
rs58984771	0	0	1	0	0
rs58984815	0	0	0	1	0
rs58984980	0	0	0	1	0
rs58985018	0	0	0	1	0
rs58985257	0	0	0	1	0
rs58985539	1	0	0	0	0
rs58985615	0	0	0	1	0
rs58986108	0	0	0	1	0
rs58986329	0	0	0	1	0
rs58986421	1	0	0	0	0
rs58986862	0	0	1	0	0
rs58986963	0	0	0	1	0
rs58987215	0	0	1	0	0
rs58987334	1	0	0	0	0
rs58987417	0	1	0	0	0
rs58987881	0	0	0	1	0
rs58988084	0	0	0	1	0
rs58989205	0	0	0	1	0
rs58989463	0	0	0	1	0
rs58989520	0	1	0	0	0
rs58989811	0	0	0	1	0
rs58989823	0	0	0	1	0
rs58990349	0	0	1	0	0
rs58990753	0	0	0	1	0
rs58991113	0	0	0	1	0
rs58991229	0	1	0	0	0
rs58991895	0	0	0	1	0
rs58992040	0	0	0	1	0
rs58992228	1	0	0	0	0
rs58992652	0	1	0	0	0
rs58993091	0	0	0	0	1
rs58993171	0	0	1	0	0
rs58993215	0	0	0	1	0
rs58993485	1	0	0	0	0
rs58994074	0	0	0	1	0
rs58994136	0	0	0	1	0
rs58994274	0	0	0	1	0
rs58994342	0	0	0	1	0
rs58994882	0	0	0	1	0
rs58995093	0	0	0	1	0
rs58995211	0	0	0	1	0
rs58995876	1	0	0	0	0
rs58996039	1	0	0	0	0
rs58996990	0	0	0	1	0
rs58997455	0	0	0	1	0
rs58997504	0	0	0	1	0
rs58998054	0	0	0	1	0
rs58998653	0	0	0	1	0
rs58998661	1	0	0	0	0
rs58999228	0	1	0	0	0
rs58999379	0	0	0	1	0
rs58999463	0	1	0	0	0
rs58999537	0	0	0	0	1
rs58999789	0	0	0	1	0
rs58999833	0	0	0	1	0
rs59000092	0	0	0	1	0
rs59000255	1	0	0	0	0
rs59000522	0	0	0	1	0
rs59000538	0	0	0	1	0
rs59000885	0	0	0	1	0
rs59001027	0	0	0	1	0
rs59001230	0	1	0	0	0
rs59001659	0	0	0	1	0
rs59001739	0	0	0	1	0
rs59001928	0	0	0	1	0
rs59002054	0	1	0	0	0
rs59002690	0	0	0	1	0
rs59002807	0	0	0	1	0
rs59003079	0	0	1	0	0
rs59003576	0	0	0	1	0
rs59003971	0	0	0	1	0
rs59004052	1	0	0	0	0
rs59004159	0	0	0	1	0
rs59004379	0	0	1	0	0
rs59004510	0	0	0	1	0
rs59004915	0	0	0	1	0
rs59004982	0	0	0	1	0
rs59005037	0	0	0	1	0
rs59005457	0	0	0	1	0
rs59005692	0	0	0	1	0
rs59006400	0	0	0	0	1
rs59006451	0	0	0	1	0
rs59006615	0	0	0	1	0
rs59006865	0	0	0	1	0
rs59007124	1	0	0	0	0
rs59007384	0	0	1	0	0
rs59007455	0	0	0	1	0
rs59007575	0	1	0	0	0
rs59007738	0	0	0	0	1
rs59007763	0	0	1	0	0
rs59008242	0	0	0	1	0
rs59008549	0	0	0	1	0
rs59008883	0	0	0	1	0
rs59008905	0	0	0	1	0
rs59009449	0	0	0	1	0
rs59009734	0	0	0	1	0
rs59010082	0	0	0	1	0
rs59010202	0	0	0	1	0
rs59010355	0	0	0	1	0
rs59011071	0	0	0	1	0
rs59011106	0	0	0	1	0
rs59011152	0	1	0	0	0
rs59011698	0	0	0	1	0
rs59011895	0	1	0	0	0
rs59012566	0	0	0	1	0
rs59012730	0	0	0	1	0
rs59012870	0	1	0	0	0
rs59013085	0	0	0	1	0
rs59013201	0	0	0	1	0
rs59013670	0	0	0	1	0
rs59013904	0	0	0	0	1
rs59014029	0	0	0	1	0
rs59014093	0	0	0	1	0
rs59014190	0	0	0	1	0
rs59014451	0	0	0	1	0
rs59014452	0	1	0	0	0
rs59014575	0	0	0	0	1
rs59014714	0	0	0	1	0
rs59014779	0	0	0	0	1
rs59014841	0	0	0	1	0
rs59015063	0	0	0	1	0
rs59015145	0	0	0	1	0
rs59015449	0	0	0	1	0
rs59015726	0	0	1	0	0
rs59016073	0	0	0	1	0
rs59016554	0	0	1	0	0
rs59016656	0	0	0	1	0
rs59016700	0	0	0	1	0
rs59016931	0	0	0	1	0
rs59017862	0	0	0	1	0
rs59018533	0	0	1	0	0
rs59018809	0	0	0	1	0
rs59018973	0	0	0	1	0
rs59018985	0	0	0	1	0
rs59019096	0	0	0	1	0
rs59019158	0	0	0	1	0
rs59019742	0	0	0	1	0
rs59020675	0	0	0	1	0
rs59020951	0	0	1	0	0
rs59020999	0	0	0	1	0
rs59021067	0	0	1	0	0
rs59021132	0	0	0	1	0
rs59021313	0	1	0	0	0
rs59021483	0	0	0	1	0
rs59021681	1	0	0	0	0
rs59022101	0	0	0	1	0
rs59022240	0	1	0	0	0
rs59022372	0	0	0	1	0
rs59022511	0	0	0	1	0
rs59023029	0	0	0	1	0
rs59023575	0	0	0	1	0
rs59023591	0	0	0	1	0
rs59023708	0	0	0	1	0
rs59024069	0	0	1	0	0
rs59024601	0	0	0	1	0
rs59024658	0	0	0	1	0
rs59025495	0	0	0	1	0
rs59025993	0	0	0	1	0
rs59026448	0	0	0	1	0
rs59027367	1	0	0	0	0
rs59027414	0	0	1	0	0
rs59028033	0	0	1	0	0
rs59028070	0	0	0	1	0
rs59028211	0	0	0	1	0
rs59028429	0	0	0	1	0
rs59028814	0	1	0	0	0
rs59029502	0	0	0	1	0
rs59029619	0	0	1	0	0
rs59029842	0	0	0	1	0
rs59029854	0	0	0	1	0
rs59029934	0	1	0	0	0
rs59030024	0	1	0	0	0
rs59030356	0	0	0	1	0
rs59030658	1	0	0	0	0
rs59030889	0	0	0	1	0
rs59031391	0	1	0	0	0
rs59031560	0	0	0	1	0
rs59032073	0	0	0	1	0
rs59032271	0	0	0	1	0
rs59032707	0	0	0	1	0
rs59033144	1	0	0	0	0
rs59033623	0	0	0	1	0
rs59034205	0	1	0	0	0
rs59034376	0	0	0	1	0
rs59034412	1	0	0	0	0
rs59035025	0	0	0	1	0
rs59035516	0	1	0	0	0
rs59035745	0	0	0	0	1
rs59036307	0	0	1	0	0
rs59036324	0	1	0	0	0
rs59037701	0	0	1	0	0
rs59037785	0	0	0	1	0
rs59038116	0	0	0	1	0
rs59038848	0	0	0	1	0
rs59039474	0	0	0	1	0
rs59039775	0	1	0	0	0
rs59039878	0	1	0	0	0
rs59040444	0	0	0	1	0
rs59040781	0	0	0	1	0
rs59041041	0	0	0	1	0
rs59041641	0	0	0	1	0
rs59042568	0	1	0	0	0
rs59042803	0	0	0	1	0
rs59043252	0	0	0	1	0
rs59043542	0	0	0	1	0
rs59043745	0	0	0	1	0
rs59044183	0	0	0	1	0
rs59044255	0	0	0	1	0
rs59044532	0	0	1	0	0
rs59044857	0	0	1	0	0
rs59045088	0	0	0	1	0
rs59045790	0	1	0	0	0
rs59046026	0	0	0	1	0
rs59046052	0	0	0	1	0
rs59046059	0	0	0	1	0
rs59046213	0	0	0	1	0
rs59046619	0	0	0	1	0
rs59047440	0	0	0	1	0
rs59047452	0	0	0	1	0
rs59047788	0	0	0	1	0
rs59047805	0	0	0	1	0
rs59048275	1	0	0	0	0
rs59048683	0	0	0	1	0
rs59048787	0	0	0	1	0
rs59048850	0	0	0	1	0
rs59049034	0	1	0	0	0
rs59049683	0	0	0	1	0
rs59050742	0	0	0	1	0
rs59050904	0	0	0	0	1
rs59050929	0	0	0	1	0
rs59051343	0	1	0	0	0
rs59052112	0	0	0	0	1
rs59052115	0	0	0	1	0
rs59052561	0	0	0	1	0
rs59052769	0	0	0	1	0
rs59053029	0	0	0	1	0
rs59053060	0	0	0	1	0
rs59053627	0	0	0	1	0
rs59053696	0	1	0	0	0
rs59054030	0	0	0	1	0
rs59054150	0	0	0	1	0
rs59054330	1	0	0	0	0
rs59055199	0	0	0	1	0
rs59055890	0	1	0	0	0
rs59055915	0	0	0	1	0
rs59056677	0	0	0	1	0
rs59056867	0	0	0	1	0
rs59057359	0	0	0	1	0
rs59057703	0	0	0	1	0
rs59057775	0	0	0	0	1
rs59057890	0	0	0	1	0
rs59058310	0	0	1	0	0
rs59058724	0	0	0	1	0
rs59058733	0	0	0	1	0
rs59058900	0	0	0	1	0
rs59058901	0	0	1	0	0
rs59059048	0	0	1	0	0
rs59059054	0	1	0	0	0
rs59059249	0	0	0	1	0
rs59059541	0	0	1	0	0
rs59059917	0	0	0	1	0
rs59060343	0	0	0	1	0
rs59060362	0	0	0	1	0
rs59060762	0	0	0	1	0
rs59060865	0	0	0	1	0
rs59061071	0	0	0	1	0
rs59061080	0	0	0	1	0
rs59061189	0	0	0	1	0
rs59061211	0	0	0	1	0
rs59061318	0	0	0	1	0
rs59061498	0	0	0	1	0
rs59062328	1	0	0	0	0
rs59062353	0	0	0	1	0
rs59062367	0	0	0	1	0
rs59062567	0	0	0	1	0
rs59062713	0	0	1	0	0
rs59062775	0	0	0	1	0
rs59062857	0	0	1	0	0
rs59062903	0	0	0	1	0
rs59063366	0	0	1	0	0
rs59063531	0	1	0	0	0
rs59063862	0	0	0	1	0
rs59063901	0	0	0	1	0
rs59064237	0	0	0	1	0
rs59064306	1	0	0	0	0
rs59064689	0	0	0	1	0
rs59064778	0	0	0	1	0
rs59065002	0	0	0	1	0
rs59065311	0	0	0	1	0
rs59065354	0	0	0	1	0
rs59065445	0	0	0	1	0
rs59065505	0	1	0	0	0
rs59065634	0	0	0	1	0
rs59065710	0	0	1	0	0
rs59066169	0	0	0	1	0
rs59066229	0	0	0	1	0
rs59066315	0	0	0	1	0
rs59066922	0	0	0	1	0
rs59067228	0	0	0	1	0
rs59067407	0	0	0	1	0
rs59067414	0	0	0	1	0
rs59068082	0	0	0	1	0
rs59068084	0	1	0	0	0
rs59068522	1	0	0	0	0
rs59068596	0	0	1	0	0
rs59068724	0	0	0	1	0
rs59068902	1	0	0	0	0
rs59069138	0	1	0	0	0
rs59069925	0	0	0	1	0
rs59070244	0	0	0	1	0
rs59070707	0	0	0	1	0
rs59070929	0	1	0	0	0
rs59072058	0	0	0	1	0
rs59072309	0	0	0	1	0
rs59072456	0	0	0	1	0
rs59072552	0	0	0	1	0
rs59072598	0	0	0	1	0
rs59072955	0	0	1	0	0
rs59074218	0	1	0	0	0
rs59074648	0	0	0	1	0
rs59074935	0	1	0	0	0
rs59075014	0	0	1	0	0
rs59075054	0	0	0	1	0
rs59075082	0	0	0	1	0
rs59075575	0	0	0	1	0
rs59076075	0	0	0	1	0
rs59076100	0	0	0	1	0
rs59076737	0	0	0	1	0
rs59077383	0	0	0	1	0
rs59077919	0	0	0	0	1
rs59078078	0	0	0	1	0
rs59078842	0	0	0	1	0
rs59078860	0	0	1	0	0
rs59078877	0	0	0	1	0
rs59078884	0	0	0	1	0
rs59079095	0	0	0	1	0
rs59079165	0	0	1	0	0
rs59079543	0	0	0	1	0
rs59079830	0	0	0	1	0
rs59079845	0	0	0	1	0
rs59081310	0	0	0	1	0
rs59081334	1	0	0	0	0
rs59081548	0	0	0	1	0
rs59081551	0	0	0	1	0
rs59081629	0	0	0	1	0
rs59081665	0	0	1	0	0
rs59081828	0	0	1	0	0
rs59082024	0	0	1	0	0
rs59082055	1	0	0	0	0
rs59082073	0	0	0	1	0
rs59082193	0	0	1	0	0
rs59082194	0	0	1	0	0
rs59082237	0	1	0	0	0
rs59082411	0	0	0	1	0
rs59082445	0	0	0	1	0
rs59082546	0	0	0	1	0
rs59082568	0	0	1	0	0
rs59082828	0	0	0	1	0
rs59083200	0	0	0	1	0
rs59083631	1	0	0	0	0
rs59083745	0	0	0	1	0
rs59084020	0	0	0	1	0
rs59084068	1	0	0	0	0
rs59084244	0	0	0	1	0
rs59084372	1	0	0	0	0
rs59084899	0	0	0	1	0
rs59085061	0	0	1	0	0
rs59085142	0	0	0	1	0
rs59085293	0	0	0	1	0
rs59085465	0	0	1	0	0
rs59085476	0	1	0	0	0
rs59085608	0	0	0	1	0
rs59086063	0	0	0	1	0
rs59086068	0	0	0	1	0
rs59086144	0	0	0	1	0
rs59086805	0	0	0	1	0
rs59086887	0	0	0	1	0
rs59087188	0	0	0	1	0
rs59087890	0	0	1	0	0
rs59087892	0	0	0	1	0
rs59088779	0	0	0	1	0
rs59089428	1	0	0	0	0
rs59089437	1	0	0	0	0
rs59089586	0	0	0	1	0
rs59089817	1	0	0	0	0
rs59090218	0	0	0	1	0
rs59090332	0	0	0	1	0
rs59090975	0	0	0	1	0
rs59091070	0	0	0	1	0
rs59091213	0	0	0	1	0
rs59091484	0	0	0	1	0
rs59091962	0	0	0	1	0
rs59092080	0	0	1	0	0
rs59092253	0	0	0	1	0
rs59092466	0	0	0	1	0
rs59092488	0	0	1	0	0
rs59092711	0	1	0	0	0
rs59092768	0	0	0	1	0
rs59092968	0	0	0	1	0
rs59093192	0	0	0	1	0
rs59093487	0	0	0	1	0
rs59093671	0	1	0	0	0
rs59094098	1	0	0	0	0
rs59094364	0	1	0	0	0
rs59095474	0	0	0	1	0
rs59095675	0	0	0	1	0
rs59095682	0	0	0	1	0
rs59095965	0	0	0	1	0
rs59096303	0	0	0	1	0
rs59096592	0	0	0	1	0
rs59096768	0	0	0	1	0
rs59097319	0	0	0	1	0
rs59097463	0	0	0	0	1
rs59097691	0	1	0	0	0
rs59097999	1	0	0	0	0
rs59098547	0	0	0	1	0
rs59098549	0	0	0	1	0
rs59098671	0	0	0	1	0
rs59098824	0	1	0	0	0
rs59099021	0	0	0	1	0
rs59099061	0	0	0	1	0
rs59099065	0	0	0	1	0
rs59099085	0	0	0	1	0
rs59099214	0	1	0	0	0
rs59100252	0	0	0	1	0
rs59100699	0	0	0	1	0
rs59100746	0	0	0	1	0
rs59101469	0	0	0	1	0
rs59101585	0	0	0	1	0
rs59101620	0	0	0	1	0
rs59101725	0	0	0	0	1
rs59102851	0	0	0	0	1
rs59103024	0	0	0	1	0
rs59103364	0	0	0	1	0
rs59103444	0	0	0	1	0
rs59103510	0	0	0	1	0
rs59104311	0	0	1	0	0
rs59104483	0	0	0	1	0
rs59104568	0	0	0	1	0
rs59104649	0	0	0	1	0
rs59105199	1	0	0	0	0
rs59105247	0	1	0	0	0
rs59105926	0	0	1	0	0
rs59106370	0	0	0	1	0
rs59107020	0	0	1	0	0
rs59107240	0	0	0	1	0
rs59107919	1	0	0	0	0
rs59108011	0	0	0	1	0
rs59108254	0	0	0	1	0
rs59108310	0	0	0	1	0
rs59108707	0	0	0	1	0
rs59108966	0	0	0	1	0
rs59109117	0	0	0	1	0
rs59109807	0	0	0	1	0
rs59109835	0	0	0	1	0
rs59109899	0	0	0	1	0
rs59110119	0	0	0	1	0
rs59110554	0	0	0	1	0
rs59110694	0	0	0	1	0
rs59112236	0	1	0	0	0
rs59112328	0	0	0	1	0
rs59112334	0	0	0	1	0
rs59112451	0	0	0	1	0
rs59112775	0	0	0	1	0
rs59112977	0	0	1	0	0
rs59113291	0	1	0	0	0
rs59113645	0	0	0	0	1
rs59113655	0	0	0	1	0
rs59113870	0	0	0	1	0
rs59114176	1	0	0	0	0
rs59114776	0	0	0	1	0
rs59115893	0	0	0	1	0
rs59116053	0	0	0	1	0
rs59116142	0	0	1	0	0
rs59116149	0	0	0	1	0
rs59116340	0	0	0	1	0
rs59116760	0	0	0	1	0
rs59116859	1	0	0	0	0
rs59117994	0	0	0	1	0
rs59118112	0	0	0	1	0
rs59118706	1	0	0	0	0
rs59118777	0	0	0	1	0
rs59118816	0	0	0	1	0
rs59119314	0	0	0	1	0
rs59119882	0	0	0	1	0
rs59120169	0	0	0	1	0
rs59121233	0	0	0	1	0
rs59121440	0	0	0	1	0
rs59121813	0	0	0	1	0
rs59121961	0	1	0	0	0
rs59122318	0	0	0	1	0
rs59122324	0	0	1	0	0
rs59122620	0	0	0	1	0
rs59122866	1	0	0	0	0
rs59122923	0	0	0	1	0
rs59123055	0	0	0	1	0
rs59123180	1	0	0	0	0
rs59123273	0	0	0	1	0
rs59123904	0	0	0	1	0
rs59124074	0	0	1	0	0
rs59124487	0	0	0	1	0
rs59124810	0	0	0	1	0
rs59124829	0	1	0	0	0
rs59124998	0	0	0	1	0
rs59126433	0	0	0	1	0
rs59126743	0	0	1	0	0
rs59126748	0	0	0	0	1
rs59127432	0	0	1	0	0
rs59127492	0	0	0	1	0
rs59127498	0	1	0	0	0
rs59127748	0	0	0	1	0
rs59127761	0	0	0	1	0
rs59128011	0	0	0	1	0
rs59128309	0	0	0	1	0
rs59128424	0	0	0	1	0
rs59128447	1	0	0	0	0
rs59128535	0	1	0	0	0
rs59129184	0	0	1	0	0
rs59129256	0	0	0	0	1
rs59129288	0	0	1	0	0
rs59129305	0	0	0	1	0
rs59129513	0	0	0	1	0
rs59129757	0	0	0	1	0
rs59129812	0	0	0	1	0
rs59129876	0	0	0	1	0
rs59129924	0	0	0	1	0
rs59130168	0	0	0	1	0
rs59130258	0	0	1	0	0
rs59130650	0	0	1	0	0
rs59130691	0	0	0	1	0
rs59130773	0	0	0	1	0
rs59131256	0	0	0	1	0
rs59131259	0	0	0	1	0
rs59131346	0	0	0	1	0
rs59132181	0	0	0	1	0
rs59132205	0	1	0	0	0
rs59132227	1	0	0	0	0
rs59132397	0	0	0	1	0
rs59132467	0	0	1	0	0
rs59132638	0	0	0	1	0
rs59132690	0	0	1	0	0
rs59132806	0	0	0	1	0
rs59132941	0	0	0	1	0
rs59134075	0	0	0	1	0
rs59134645	0	0	0	0	1
rs59134908	0	0	0	1	0
rs59134929	0	0	0	1	0
rs59135347	0	0	0	1	0
rs59135459	0	0	0	1	0
rs59135695	0	1	0	0	0
rs59135978	0	0	0	1	0
rs59136174	0	0	0	1	0
rs59136202	0	0	0	1	0
rs59136501	0	0	0	1	0
rs59136569	0	0	0	1	0
rs59136988	0	0	1	0	0
rs59137082	0	0	0	1	0
rs59137084	0	1	0	0	0
rs59137266	0	0	0	1	0
rs59137481	0	0	0	1	0
rs59137598	0	0	0	1	0
rs59138429	0	0	0	1	0
rs59138792	0	0	0	1	0
rs59139381	1	0	0	0	0
rs59139525	0	0	0	1	0
rs59139761	0	1	0	0	0
rs59140285	0	0	1	0	0
rs59140308	0	0	0	1	0
rs59140371	0	0	0	1	0
rs59140787	0	0	0	1	0
rs59140894	0	0	0	1	0
rs59141216	0	0	0	1	0
rs59141279	0	0	1	0	0
rs59141457	0	0	0	1	0
rs59141477	0	0	0	1	0
rs59141549	0	0	1	0	0
rs59141578	1	0	0	0	0
rs59141588	0	0	0	1	0
rs59142272	0	0	0	1	0
rs59142559	0	0	0	1	0
rs59142618	0	0	0	1	0
rs59142970	0	0	0	1	0
rs59143300	0	0	0	1	0
rs59143483	0	1	0	0	0
rs59143799	0	0	0	1	0
rs59143854	0	0	0	1	0
rs59144079	0	0	0	1	0
rs59144084	0	0	0	1	0
rs59144097	0	0	0	1	0
rs59144272	0	0	0	1	0
rs59144361	0	0	1	0	0
rs59144960	0	1	0	0	0
rs59145632	0	0	0	1	0
rs59145984	0	0	1	0	0
rs59146232	0	0	0	1	0
rs59146246	0	0	0	0	1
rs59146339	0	0	0	1	0
rs59146624	0	0	0	1	0
rs59147032	1	0	0	0	0
rs59147370	0	0	0	1	0
rs59147561	1	0	0	0	0
rs59147766	0	0	1	0	0
rs59148103	1	0	0	0	0
rs59148146	0	0	0	1	0
rs59148578	0	0	0	1	0
rs59148730	0	0	0	1	0
rs59148743	0	0	0	1	0
rs59148786	0	0	0	1	0
rs59148799	0	0	1	0	0
rs59148879	0	0	0	1	0
rs59149393	0	1	0	0	0
rs59149554	0	0	0	1	0
rs59149665	0	0	0	1	0
rs59149862	1	0	0	0	0
rs59150057	0	0	0	0	1
rs59150074	0	0	0	1	0
rs59150589	0	0	0	1	0
rs59151292	0	0	0	1	0
rs59152382	0	0	0	1	0
rs59152757	0	0	0	1	0
rs59152824	0	0	0	1	0
rs59153213	0	0	0	1	0
rs59153219	0	0	0	1	0
rs59153348	0	0	0	1	0
rs59153415	0	0	0	1	0
rs59153529	0	0	0	1	0
rs59153650	0	0	0	1	0
rs59154184	0	0	0	1	0
rs59154205	0	0	0	1	0
rs59154329	0	1	0	0	0
rs59154494	0	1	0	0	0
rs59154496	0	0	0	1	0
rs59154518	0	0	1	0	0
rs59154822	0	0	0	1	0
rs59155073	1	0	0	0	0
rs59155199	0	0	0	1	0
rs59155240	0	0	0	1	0
rs59155271	1	0	0	0	0
rs59155720	0	0	1	0	0
rs59155835	1	0	0	0	0
rs59155861	0	0	0	1	0
rs59156171	0	0	0	1	0
rs59156643	0	0	0	1	0
rs59156729	0	0	1	0	0
rs59157330	0	0	0	1	0
rs59157348	0	0	0	1	0
rs59157655	0	1	0	0	0
rs59158082	1	0	0	0	0
rs59158174	0	1	0	0	0
rs59158372	0	1	0	0	0
rs59158455	0	0	0	1	0
rs59158548	0	0	0	1	0
rs59158949	0	0	0	1	0
rs59159685	0	0	0	1	0
rs59159806	0	0	1	0	0
rs59160084	0	0	0	1	0
rs59160097	0	0	0	1	0
rs59160867	0	1	0	0	0
rs59161426	0	0	0	1	0
rs59162107	0	0	0	0	1
rs59162136	0	1	0	0	0
rs59162309	0	0	0	1	0
rs59162537	1	0	0	0	0
rs59162539	0	0	0	1	0
rs59162951	0	0	0	1	0
rs59163305	0	0	0	1	0
rs59163505	0	0	0	1	0
rs59164001	0	0	0	1	0
rs59164034	0	1	0	0	0
rs59164036	0	0	0	1	0
rs59164198	0	0	1	0	0
rs59164222	0	0	0	1	0
rs59164546	0	0	0	1	0
rs59165323	0	0	0	1	0
rs59165430	0	0	0	1	0
rs59165449	0	0	0	1	0
rs59165649	0	0	0	1	0
rs59165679	0	0	0	1	0
rs59165976	0	0	0	1	0
rs59166869	0	0	0	1	0
rs59167088	0	0	0	1	0
rs59167237	0	0	1	0	0
rs59167690	0	0	1	0	0
rs59168127	1	0	0	0	0
rs59168241	0	0	1	0	0
rs59168747	0	0	0	1	0
rs59169242	0	0	0	1	0
rs59169379	0	0	0	1	0
rs59169706	0	1	0	0	0
rs59169978	0	0	0	1	0
rs59170569	0	1	0	0	0
rs59170841	0	0	0	1	0
rs59171035	0	0	0	1	0
rs59171175	0	0	0	1	0
rs59171286	0	0	0	0	1
rs59171363	0	0	0	1	0
rs59171407	0	0	1	0	0
rs59171696	0	0	0	1	0
rs59171741	0	0	0	1	0
rs59171878	0	0	0	1	0
rs59172036	0	0	0	1	0
rs59172522	0	0	0	1	0
rs59172728	0	0	0	1	0
rs59173255	0	0	0	1	0
rs59173364	0	0	0	1	0
rs59173570	0	0	0	1	0
rs59173918	0	0	0	1	0
rs59174338	0	1	0	0	0
rs59174502	1	0	0	0	0
rs59174664	1	0	0	0	0
rs59174714	0	0	0	1	0
rs59174826	0	0	0	1	0
rs59174861	0	0	0	1	0
rs59175043	0	0	0	1	0
rs59175641	0	0	0	1	0
rs59175724	0	0	0	1	0
rs59175820	0	0	0	1	0
rs59175823	0	0	1	0	0
rs59175932	0	0	0	1	0
rs59176015	0	0	0	1	0
rs59176034	0	0	0	1	0
rs59176146	0	0	0	1	0
rs59176377	0	0	0	1	0
rs59176398	0	0	0	1	0
rs59176647	0	0	0	1	0
rs59177152	0	0	0	1	0
rs59177302	0	0	0	1	0
rs59177551	0	0	0	1	0
rs59177635	0	0	0	1	0
rs59177761	0	0	0	1	0
rs59177765	0	0	0	1	0
rs59178722	0	0	0	1	0
rs59178789	0	0	0	1	0
rs59178801	0	0	0	1	0
rs59179192	1	0	0	0	0
rs59179556	0	0	0	1	0
rs59179576	0	0	0	1	0
rs59179713	0	0	0	0	1
rs59179760	0	1	0	0	0
rs59179879	0	1	0	0	0
rs59180362	0	0	0	1	0
rs59180471	0	0	1	0	0
rs59180737	0	0	0	1	0
rs59181023	0	0	0	1	0
rs59181232	0	0	0	1	0
rs59181380	0	0	0	1	0
rs59181556	0	0	1	0	0
rs59181827	0	0	0	1	0
rs59181921	0	0	0	1	0
rs59181947	0	0	0	1	0
rs59183559	0	0	0	1	0
rs59183773	0	0	0	1	0
rs59183864	0	0	0	1	0
rs59183971	0	0	1	0	0
rs59184408	0	0	1	0	0
rs59184418	0	0	0	0	1
rs59184764	0	1	0	0	0
rs59185302	0	0	0	1	0
rs59185342	0	0	0	1	0
rs59185460	0	0	0	1	0
rs59185944	0	0	0	1	0
rs59185955	1	0	0	0	0
rs59186092	0	0	0	1	0
rs59186128	0	0	0	1	0
rs59187211	0	0	0	1	0
rs59187325	0	0	0	1	0
rs59188344	0	1	0	0	0
rs59189080	0	0	0	1	0
rs59189476	0	0	0	1	0
rs59190400	0	0	0	1	0
rs59190576	0	1	0	0	0
rs59190966	1	0	0	0	0
rs59191288	0	0	0	1	0
rs59191400	0	0	0	1	0
rs59191643	0	1	0	0	0
rs59191675	0	0	1	0	0
rs59191996	0	0	0	0	1
rs59192183	0	0	0	1	0
rs59192320	0	0	0	1	0
rs59192542	1	0	0	0	0
rs59192884	0	0	1	0	0
rs59192944	0	1	0	0	0
rs59193147	0	1	0	0	0
rs59193297	0	0	0	1	0
rs59193330	0	0	0	1	0
rs59193339	0	0	0	1	0
rs59193811	0	0	0	1	0
rs59194016	0	0	0	1	0
rs59194019	0	0	0	1	0
rs59195066	0	0	0	1	0
rs59195869	0	0	1	0	0
rs59196076	0	0	0	1	0
rs59196090	0	0	0	1	0
rs59196234	1	0	0	0	0
rs59196529	0	0	0	1	0
rs59196647	0	1	0	0	0
rs59197089	0	1	0	0	0
rs59197241	0	0	0	1	0
rs59197388	0	1	0	0	0
rs59197648	0	0	0	1	0
rs59197715	0	0	0	1	0
rs59198393	0	0	0	1	0
rs59199298	0	0	0	1	0
rs59199460	0	0	0	1	0
rs59199559	0	0	0	1	0
rs59200234	0	0	0	1	0
rs59200261	0	1	0	0	0
rs59200770	0	0	0	1	0
rs59201100	0	0	0	1	0
rs59201257	1	0	0	0	0
rs59201352	0	0	0	1	0
rs59201801	0	0	0	1	0
rs59201873	0	0	1	0	0
rs59202079	0	0	0	1	0
rs59202889	0	0	0	1	0
rs59202923	0	0	0	1	0
rs59204105	0	1	0	0	0
rs59204781	0	0	0	1	0
rs59205218	0	0	0	0	1
rs59205797	0	1	0	0	0
rs59206097	1	0	0	0	0
rs59206133	0	0	0	1	0
rs59206538	0	0	0	1	0
rs59206708	0	0	0	1	0
rs59206869	0	0	0	1	0
rs59207245	0	0	0	1	0
rs59207636	0	0	0	1	0
rs59207684	0	0	1	0	0
rs59207781	0	0	0	1	0
rs59207860	0	0	0	1	0
rs59208106	1	0	0	0	0
rs59208231	0	0	0	1	0
rs59208373	0	0	0	1	0
rs59208395	0	0	0	1	0
rs59208924	0	0	0	1	0
rs59209731	0	0	1	0	0
rs59210344	0	0	1	0	0
rs59210404	0	1	0	0	0
rs59210467	0	0	0	1	0
rs59210472	0	0	0	1	0
rs59210731	0	0	0	1	0
rs59210914	0	0	0	1	0
rs59211002	0	0	0	1	0
rs59212194	0	0	0	1	0
rs59212601	0	0	1	0	0
rs59212645	0	0	0	0	1
rs59212677	0	0	0	1	0
rs59212827	0	0	1	0	0
rs59213561	0	0	0	1	0
rs59214032	0	0	0	1	0
rs59214620	0	0	0	1	0
rs59214969	0	1	0	0	0
rs59215067	0	1	0	0	0
rs59215394	0	0	0	1	0
rs59215493	0	0	0	1	0
rs59215528	0	0	0	1	0
rs59215765	0	0	1	0	0
rs59215803	0	0	0	0	1
rs59216361	0	0	0	1	0
rs59217267	0	0	0	1	0
rs59217991	0	0	1	0	0
rs59218292	0	0	0	1	0
rs59218792	0	0	1	0	0
rs59218950	0	0	0	1	0
rs59220391	0	0	0	1	0
rs59220434	0	0	0	1	0
rs59220739	0	0	0	1	0
rs59221985	0	0	0	1	0
rs59222569	0	0	0	1	0
rs59222807	0	0	0	1	0
rs59222919	0	0	0	1	0
rs59223524	1	0	0	0	0
rs59223542	0	0	0	1	0
rs59223587	0	0	0	1	0
rs59224154	0	0	0	1	0
rs59224329	0	0	1	0	0
rs59224714	0	0	0	1	0
rs59224847	0	0	0	0	1
rs59224897	0	1	0	0	0
rs59225223	0	0	0	1	0
rs59225687	1	0	0	0	0
rs59225705	0	0	0	1	0
rs59225836	0	1	0	0	0
rs59225856	0	0	0	1	0
rs59226168	0	0	1	0	0
rs59226213	0	1	0	0	0
rs59226301	0	0	0	1	0
rs59226327	0	0	0	1	0
rs59226462	0	1	0	0	0
rs59227481	0	0	0	1	0
rs59228270	0	0	0	1	0
rs59228362	0	1	0	0	0
rs59228461	0	1	0	0	0
rs59228485	0	0	0	1	0
rs59228675	0	0	0	1	0
rs59228756	0	0	0	1	0
rs59229493	0	0	0	1	0
rs59229648	0	0	0	1	0
rs59230587	0	1	0	0	0
rs59230634	0	0	0	1	0
rs59230787	0	0	0	0	1
rs59231046	0	0	0	0	1
rs59231277	0	0	0	1	0
rs59231326	0	0	1	0	0
rs59232326	0	0	0	0	1
rs59232825	0	1	0	0	0
rs59232921	0	0	0	1	0
rs59233020	0	0	0	1	0
rs59233748	0	1	0	0	0
rs59233926	0	0	0	1	0
rs59234375	0	0	0	1	0
rs59234442	0	0	0	1	0
rs59234514	1	0	0	0	0
rs59234546	0	0	0	1	0
rs59235043	0	0	0	1	0
rs59235595	0	0	0	1	0
rs59236448	0	0	0	1	0
rs59236630	0	0	0	1	0
rs59236870	0	0	1	0	0
rs59237858	0	1	0	0	0
rs59238558	0	0	0	1	0
rs59238590	0	1	0	0	0
rs59238783	0	0	0	0	1
rs59239132	0	0	0	1	0
rs59239187	0	1	0	0	0
rs59239271	0	0	0	1	0
rs59239393	0	0	0	1	0
rs59239842	1	0	0	0	0
rs59239860	0	0	0	1	0
rs59240137	0	0	1	0	0
rs59240297	0	0	0	1	0
rs59240302	0	0	0	1	0
rs59240342	1	0	0	0	0
rs59241334	0	0	0	1	0
rs59241378	0	0	0	1	0
rs59241569	0	0	0	1	0
rs59241695	0	0	0	1	0
rs59241698	0	0	0	1	0
rs59241811	0	0	0	1	0
rs59242131	0	0	0	1	0
rs59242586	0	0	0	1	0
rs59242788	0	1	0	0	0
rs59242824	0	1	0	0	0
rs59242979	0	0	0	1	0
rs59242983	0	0	0	1	0
rs59243311	0	0	0	1	0
rs59243589	0	0	0	1	0
rs59243717	0	1	0	0	0
rs59244036	0	0	0	1	0
rs59244061	0	0	0	1	0
rs59244266	0	0	1	0	0
rs59244547	0	0	0	1	0
rs59244622	0	0	0	1	0
rs59244914	0	0	0	1	0
rs59245154	0	0	0	1	0
rs59245198	0	0	0	1	0
rs59245244	0	0	0	1	0
rs59245647	0	0	0	1	0
rs59245674	0	0	0	1	0
rs59245949	0	0	0	1	0
rs59246234	0	0	0	1	0
rs59246405	0	0	0	1	0
rs59246686	0	1	0	0	0
rs59247111	1	0	0	0	0
rs59247466	0	0	0	1	0
rs59248060	0	0	0	1	0
rs59248321	0	0	0	1	0
rs59249189	0	0	0	1	0
rs59249510	1	0	0	0	0
rs59249511	0	0	0	1	0
rs59250070	0	0	0	1	0
rs59250433	1	0	0	0	0
rs59250459	0	0	0	1	0
rs59250732	0	1	0	0	0
rs59251374	0	0	0	1	0
rs59251601	0	0	0	1	0
rs59251834	0	0	0	1	0
rs59252007	0	0	0	1	0
rs59252256	0	0	0	1	0
rs59252386	0	0	0	1	0
rs59252764	0	0	0	1	0
rs59253801	0	0	0	1	0
rs59254040	0	0	0	1	0
rs59254648	0	0	0	1	0
rs59254690	0	0	0	1	0
rs59254893	0	0	0	0	1
rs59254910	0	0	0	0	1
rs59255182	0	0	0	1	0
rs59255647	0	0	0	1	0
rs59255899	0	0	0	1	0
rs59256013	0	1	0	0	0
rs59256122	0	0	0	1	0
rs59256189	0	0	1	0	0
rs59256263	0	0	0	0	1
rs59256401	0	0	0	1	0
rs59256854	0	0	1	0	0
rs59256916	0	0	0	1	0
rs59257184	1	0	0	0	0
rs59257274	0	0	0	0	1
rs59257377	0	1	0	0	0
rs59257645	1	0	0	0	0
rs59257919	0	0	0	1	0
rs59258105	0	1	0	0	0
rs59258327	0	0	0	1	0
rs59258389	0	0	0	1	0
rs59258477	0	0	0	1	0
rs59258584	0	0	0	1	0
rs59258998	0	0	0	0	1
rs59259292	1	0	0	0	0
rs59259701	0	1	0	0	0
rs59260006	0	0	0	1	0
rs59260051	0	0	0	1	0
rs59260136	0	0	0	1	0
rs59260261	0	0	0	1	0
rs59260299	0	0	1	0	0
rs59260693	0	0	0	1	0
rs59260995	0	0	0	1	0
rs59261532	0	0	0	1	0
rs59261821	0	0	0	1	0
rs59262093	0	0	0	1	0
rs59262096	0	0	0	1	0
rs59262792	0	0	0	1	0
rs59262883	0	0	0	1	0
rs59263283	0	0	0	1	0
rs59263572	0	0	0	1	0
rs59265148	0	0	0	1	0
rs59265599	0	1	0	0	0
rs59265758	0	1	0	0	0
rs59266065	1	0	0	0	0
rs59266286	0	0	0	1	0
rs59266497	0	0	0	1	0
rs59266596	0	0	0	1	0
rs59266656	0	0	0	1	0
rs59266662	0	0	0	1	0
rs59266746	0	0	0	1	0
rs59266981	0	0	1	0	0
rs59267093	0	0	0	1	0
rs59267229	0	0	0	1	0
rs59267846	1	0	0	0	0
rs59267887	0	0	1	0	0
rs59268224	0	0	0	1	0
rs59268342	0	1	0	0	0
rs59268701	0	0	0	1	0
rs59268853	0	0	0	1	0
rs59268864	0	0	0	1	0
rs59268868	0	0	0	1	0
rs59269162	0	0	0	1	0
rs59269605	0	1	0	0	0
rs59270107	0	0	0	1	0
rs59270710	0	0	0	0	1
rs59270837	0	0	0	1	0
rs59270840	0	0	0	1	0
rs59270867	0	0	1	0	0
rs59271006	0	0	0	1	0
rs59271320	0	1	0	0	0
rs59271407	0	0	0	1	0
rs59271908	0	1	0	0	0
rs59272392	0	0	0	1	0
rs59272829	0	0	0	1	0
rs59272843	0	0	0	1	0
rs59272912	0	0	0	0	1
rs59272955	0	0	0	1	0
rs59273451	0	0	0	1	0
rs59274369	0	0	0	1	0
rs59274445	0	0	0	1	0
rs59274762	0	0	1	0	0
rs59274904	0	1	0	0	0
rs59275448	0	1	0	0	0
rs59276485	0	0	0	1	0
rs59276664	0	1	0	0	0
rs59276671	0	1	0	0	0
rs59276878	0	1	0	0	0
rs59277098	0	0	0	0	1
rs59277121	0	0	0	1	0
rs59277145	0	0	0	1	0
rs59277757	0	1	0	0	0
rs59277839	0	0	0	1	0
rs59278403	0	0	0	1	0
rs59278715	0	0	0	1	0
rs59278862	0	0	0	1	0
rs59278974	0	0	0	0	1
rs59279023	0	0	0	1	0
rs59279177	1	0	0	0	0
rs59279338	0	0	0	1	0
rs59279556	0	0	0	1	0
rs59280051	0	0	0	1	0
rs59280214	0	0	0	1	0
rs59280472	0	0	0	1	0
rs59280673	0	0	0	1	0
rs59280737	0	0	1	0	0
rs59282228	0	0	0	1	0
rs59282449	0	0	0	1	0
rs59282676	0	0	0	1	0
rs59283678	0	0	0	1	0
rs59284047	0	0	0	1	0
rs59284078	0	0	0	1	0
rs59284136	0	0	0	1	0
rs59284226	0	0	0	1	0
rs59284487	0	0	0	1	0
rs59284503	0	0	0	1	0
rs59284565	1	0	0	0	0
rs59285624	0	0	0	1	0
rs59286249	0	0	0	1	0
rs59286312	0	0	0	1	0
rs59287192	0	0	0	1	0
rs59287215	0	0	1	0	0
rs59287242	0	0	1	0	0
rs59287437	0	0	0	1	0
rs59288233	0	0	0	1	0
rs59288649	0	0	0	0	1
rs59288690	0	0	1	0	0
rs59289038	0	0	0	1	0
rs59290432	0	0	0	1	0
rs59290587	0	0	0	1	0
rs59290677	0	0	0	1	0
rs59290850	0	0	0	1	0
rs59291670	0	0	0	1	0
rs59292600	0	0	0	1	0
rs59292724	0	0	0	1	0
rs59292953	1	0	0	0	0
rs59292968	0	0	0	1	0
rs59293574	0	0	1	0	0
rs59293650	0	0	0	1	0
rs59293895	0	0	0	1	0
rs59293950	0	0	0	1	0
rs59294172	0	0	0	1	0
rs59294756	0	0	0	1	0
rs59294977	0	0	0	1	0
rs59295139	1	0	0	0	0
rs59295321	0	0	1	0	0
rs59295450	0	0	0	1	0
rs59295797	0	0	0	1	0
rs59296003	1	0	0	0	0
rs59296037	0	0	0	1	0
rs59296134	1	0	0	0	0
rs59296184	0	0	0	1	0
rs59296747	0	0	0	1	0
rs59297208	0	0	0	1	0
rs59297469	0	0	1	0	0
rs59297515	0	0	1	0	0
rs59297590	0	0	0	1	0
rs59297647	0	0	0	1	0
rs59298017	0	0	0	1	0
rs59298278	0	0	1	0	0
rs59298785	0	0	0	1	0
rs59299113	0	0	0	1	0
rs59299327	0	0	0	1	0
rs59299413	0	0	0	1	0
rs59299521	0	0	1	0	0
rs59299558	0	0	0	1	0
rs59299642	0	0	0	1	0
rs59299754	0	0	1	0	0
rs59299896	0	0	0	1	0
rs59300606	0	0	0	1	0
rs59300742	0	0	0	0	1
rs59300995	0	0	0	1	0
rs59300999	0	1	0	0	0
rs59301252	0	0	0	1	0
rs59302433	0	0	0	1	0
rs59302445	0	0	0	1	0
rs59302651	0	0	1	0	0
rs59302796	0	0	0	1	0
rs59303029	0	0	0	0	1
rs59303099	0	1	0	0	0
rs59303138	0	0	0	1	0
rs59303266	0	0	0	1	0
rs59303424	0	0	0	0	1
rs59303457	0	0	1	0	0
rs59304093	1	0	0	0	0
rs59304656	0	0	0	1	0
rs59304854	1	0	0	0	0
rs59304961	1	0	0	0	0
rs59305409	0	0	0	1	0
rs59305841	0	0	0	1	0
rs59305903	0	0	0	1	0
rs59306096	0	1	0	0	0
rs59306746	0	0	0	1	0
rs59307464	0	0	0	1	0
rs59307778	0	1	0	0	0
rs59307833	0	0	0	1	0
rs59308022	0	0	0	1	0
rs59308240	0	0	0	0	1
rs59308327	0	0	0	1	0
rs59308388	0	0	0	1	0
rs59308421	0	1	0	0	0
rs59308798	0	0	0	1	0
rs59309585	0	0	0	1	0
rs59309593	0	0	0	1	0
rs59309756	0	0	0	1	0
rs59310650	0	0	0	1	0
rs59311320	0	0	0	1	0
rs59311588	0	1	0	0	0
rs59312539	0	0	0	1	0
rs59312889	0	0	0	1	0
rs59313883	0	0	0	1	0
rs59314266	0	0	0	1	0
rs59315577	0	0	0	1	0
rs59316297	0	0	0	1	0
rs59316592	0	0	0	1	0
rs59316835	0	1	0	0	0
rs59316977	0	0	0	1	0
rs59317411	0	0	1	0	0
rs59317948	0	0	0	1	0
rs59318154	0	0	0	1	0
rs59318213	0	0	0	0	1
rs59318346	0	1	0	0	0
rs59318789	1	0	0	0	0
rs59319088	0	0	0	1	0
rs59319739	0	0	0	1	0
rs59319869	1	0	0	0	0
rs59319905	1	0	0	0	0
rs59320075	0	0	0	1	0
rs59320315	0	0	0	1	0
rs59321123	0	0	0	1	0
rs59321432	0	0	0	1	0
rs59321546	0	0	0	1	0
rs59321711	0	0	0	1	0
rs59321755	0	0	1	0	0
rs59321812	0	0	0	1	0
rs59322490	1	0	0	0	0
rs59322618	0	0	1	0	0
rs59322646	0	0	0	1	0
rs59322739	0	0	0	1	0
rs59322767	0	0	1	0	0
rs59323016	0	0	0	1	0
rs59323025	0	0	0	1	0
rs59323074	0	0	0	1	0
rs59323244	0	0	0	1	0
rs59323427	0	0	0	1	0
rs59323730	0	1	0	0	0
rs59323847	0	0	0	1	0
rs59323905	0	0	0	1	0
rs59324219	0	0	0	1	0
rs59324331	0	0	0	1	0
rs59324749	0	1	0	0	0
rs59324912	0	0	0	1	0
rs59325327	0	0	0	1	0
rs59325649	0	0	0	1	0
rs59325659	0	0	0	1	0
rs59325952	0	0	0	1	0
rs59326013	0	0	0	1	0
rs59326060	0	0	1	0	0
rs59326070	0	0	0	1	0
rs59327172	0	1	0	0	0
rs59327323	0	0	1	0	0
rs59327775	0	0	0	1	0
rs59328167	1	0	0	0	0
rs59328196	0	0	0	1	0
rs59328429	0	0	0	1	0
rs59328871	0	0	1	0	0
rs59328875	0	0	0	1	0
rs59328999	0	0	0	1	0
rs59329045	1	0	0	0	0
rs59329046	0	0	0	1	0
rs59329059	0	0	0	0	1
rs59329213	0	0	0	1	0
rs59329801	0	0	1	0	0
rs59330130	0	0	0	1	0
rs59330431	0	0	0	1	0
rs59331051	0	0	0	1	0
rs59331213	0	0	0	1	0
rs59331454	0	0	0	1	0
rs59331675	0	0	0	1	0
rs59332083	0	0	0	1	0
rs59332201	0	0	0	1	0
rs59333122	0	0	0	1	0
rs59333301	0	1	0	0	0
rs59333935	0	0	0	1	0
rs59334074	0	1	0	0	0
rs59334504	0	0	0	1	0
rs59334737	0	0	0	1	0
rs59335146	0	0	1	0	0
rs59335351	0	0	0	1	0
rs59335404	0	0	0	1	0
rs59335451	0	0	0	1	0
rs59335569	0	1	0	0	0
rs59335781	0	0	0	1	0
rs59336402	0	0	0	1	0
rs59336549	0	0	0	1	0
rs59337658	0	0	0	1	0
rs59338031	0	0	0	1	0
rs59338446	0	0	1	0	0
rs59339042	0	0	0	1	0
rs59339059	1	0	0	0	0
rs59339134	0	0	0	1	0
rs59339222	0	0	1	0	0
rs59339387	0	1	0	0	0
rs59339398	0	0	0	1	0
rs59339474	0	0	0	0	1
rs59339506	0	0	0	1	0
rs59339617	0	0	0	1	0
rs59339635	0	1	0	0	0
rs59340690	0	0	0	0	1
rs59340742	1	0	0	0	0
rs59340910	0	0	0	1	0
rs59341826	0	0	0	1	0
rs59341951	0	0	0	1	0
rs59342292	0	1	0	0	0
rs59342431	0	0	0	1	0
rs59343081	0	0	0	1	0
rs59343208	0	0	1	0	0
rs59343240	0	0	0	1	0
rs59343314	0	1	0	0	0
rs59343384	0	1	0	0	0
rs59343385	0	0	0	1	0
rs59343674	0	0	0	1	0
rs59344080	0	0	0	1	0
rs59344269	0	0	0	1	0
rs59344516	0	1	0	0	0
rs59344797	0	0	0	1	0
rs59344861	0	1	0	0	0
rs59345331	0	0	0	1	0
rs59345416	0	1	0	0	0
rs59345502	0	0	1	0	0
rs59345543	0	0	0	1	0
rs59345770	0	0	0	1	0
rs59346066	0	1	0	0	0
rs59346085	0	0	1	0	0
rs59346102	0	0	0	1	0
rs59346765	0	1	0	0	0
rs59346826	0	0	0	1	0
rs59347166	0	0	0	1	0
rs59347214	0	0	1	0	0
rs59347293	0	0	0	1	0
rs59347851	0	0	0	1	0
rs59348136	0	0	0	1	0
rs59348319	0	1	0	0	0
rs59348345	0	0	1	0	0
rs59348647	0	0	0	1	0
rs59348778	0	0	0	1	0
rs59348811	0	0	1	0	0
rs59349148	0	1	0	0	0
rs59349776	0	0	0	1	0
rs59350318	0	1	0	0	0
rs59350672	0	0	0	1	0
rs59350892	0	0	0	1	0
rs59351397	0	0	1	0	0
rs59352280	0	0	0	0	1
rs59352354	1	0	0	0	0
rs59352376	0	0	0	1	0
rs59352927	0	0	0	1	0
rs59352968	0	0	0	1	0
rs59353357	0	0	0	1	0
rs59353532	0	0	0	1	0
rs59354094	0	0	0	1	0
rs59354656	0	0	0	1	0
rs59355021	0	0	0	1	0
rs59355852	0	0	0	1	0
rs59356108	0	0	0	1	0
rs59356196	0	0	0	1	0
rs59356277	0	0	0	1	0
rs59356323	0	0	0	1	0
rs59356424	0	0	0	0	1
rs59356430	0	0	1	0	0
rs59356434	0	0	0	1	0
rs59356934	0	0	1	0	0
rs59356989	0	0	1	0	0
rs59357034	0	0	0	1	0
rs59357544	0	0	0	1	0
rs59358249	0	0	1	0	0
rs59358265	0	0	0	1	0
rs59358284	0	1	0	0	0
rs59358615	0	0	0	0	1
rs59359471	0	0	0	1	0
rs59359930	0	0	1	0	0
rs59359988	1	0	0	0	0
rs59360732	0	0	0	1	0
rs59360735	0	0	0	1	0
rs59361667	0	0	0	1	0
rs59361734	0	0	0	1	0
rs59362641	0	0	0	1	0
rs59362812	0	0	0	1	0
rs59362874	0	0	0	1	0
rs59362909	0	0	0	1	0
rs59363185	0	0	1	0	0
rs59363376	0	0	0	1	0
rs59363695	0	0	0	1	0
rs59363798	0	0	0	1	0
rs59364836	0	0	0	1	0
rs59365080	0	0	0	1	0
rs59365293	0	1	0	0	0
rs59366579	0	0	0	1	0
rs59367695	0	0	0	1	0
rs59368119	0	1	0	0	0
rs59368208	0	1	0	0	0
rs59368602	0	0	0	1	0
rs59369202	0	0	0	1	0
rs59369287	0	0	0	1	0
rs59369555	0	0	1	0	0
rs59369794	0	0	0	1	0
rs59370148	0	0	0	1	0
rs59370327	0	0	0	1	0
rs59370521	0	0	0	1	0
rs59370745	0	0	0	1	0
rs59370887	0	0	0	1	0
rs59371153	0	0	0	1	0
rs59371168	0	0	0	1	0
rs59371225	0	0	0	1	0
rs59371599	0	1	0	0	0
rs59372448	0	0	0	1	0
rs59373076	0	0	0	1	0
rs59373234	0	0	0	1	0
rs59373279	0	0	0	1	0
rs59373651	0	0	1	0	0
rs59373909	0	0	0	1	0
rs59374151	0	0	0	1	0
rs59374353	0	1	0	0	0
rs59374564	0	0	1	0	0
rs59374947	0	0	0	1	0
rs59375116	0	0	0	1	0
rs59375735	0	0	0	1	0
rs59375973	0	1	0	0	0
rs59376040	0	0	0	1	0
rs59376327	0	0	0	1	0
rs59376497	0	0	0	1	0
rs59376976	0	0	0	1	0
rs59377175	0	0	0	1	0
rs59377579	0	0	0	1	0
rs59377605	0	0	0	1	0
rs59377806	0	1	0	0	0
rs59377854	0	0	0	1	0
rs59377893	0	0	0	1	0
rs59378282	0	1	0	0	0
rs59378442	0	0	0	1	0
rs59379461	0	0	0	0	1
rs59379509	0	0	0	1	0
rs59379991	0	1	0	0	0
rs59379997	0	0	0	1	0
rs59380310	0	0	0	1	0
rs59380428	0	0	0	1	0
rs59381028	0	0	0	1	0
rs59381370	0	0	0	1	0
rs59381379	0	0	1	0	0
rs59381518	0	0	0	1	0
rs59381569	0	0	0	1	0
rs59381871	0	0	1	0	0
rs59381873	0	0	0	1	0
rs59381943	0	0	0	1	0
rs59382478	0	0	0	1	0
rs59382480	0	0	0	1	0
rs59383241	0	0	0	1	0
rs59383274	0	0	0	1	0
rs59384143	0	0	0	1	0
rs59384209	0	0	0	1	0
rs59384311	0	0	0	1	0
rs59384505	0	1	0	0	0
rs59384594	0	1	0	0	0
rs59385154	0	0	0	1	0
rs59385529	0	0	0	1	0
rs59385581	0	0	0	1	0
rs59385598	0	0	0	1	0
rs59385753	0	0	0	1	0
rs59385932	0	0	0	1	0
rs59386025	0	1	0	0	0
rs59386082	0	1	0	0	0
rs59386222	0	0	0	1	0
rs59386324	0	1	0	0	0
rs59386353	0	0	0	1	0
rs59386594	0	0	0	1	0
rs59386634	0	0	0	1	0
rs59386706	0	0	0	1	0
rs59386755	0	1	0	0	0
rs59387776	1	0	0	0	0
rs59387876	0	0	0	1	0
rs59387900	0	0	0	1	0
rs59388007	0	0	0	1	0
rs59388145	0	0	0	1	0
rs59388392	1	0	0	0	0
rs59388471	0	0	0	1	0
rs59388727	0	1	0	0	0
rs59388795	0	1	0	0	0
rs59388981	0	0	0	1	0
rs59389062	0	0	0	1	0
rs59389125	0	0	0	1	0
rs59389433	0	0	0	1	0
rs59389645	1	0	0	0	0
rs59390045	0	0	1	0	0
rs59390070	0	1	0	0	0
rs59390354	0	0	0	0	1
rs59390562	0	0	0	1	0
rs59390762	1	0	0	0	0
rs59390914	0	1	0	0	0
rs59390951	0	0	0	1	0
rs59390962	0	1	0	0	0
rs59391056	0	0	0	1	0
rs59391065	0	0	0	1	0
rs59391221	0	0	0	1	0
rs59391238	0	0	0	1	0
rs59391854	0	0	0	0	1
rs59392157	0	0	0	1	0
rs59392617	0	0	0	1	0
rs59392772	0	0	0	1	0
rs59392816	0	1	0	0	0
rs59393044	0	0	0	1	0
rs59393696	0	0	0	1	0
rs59393707	0	0	1	0	0
rs59393849	0	0	0	1	0
rs59394103	1	0	0	0	0
rs59394144	0	0	1	0	0
rs59394232	0	0	0	0	1
rs59394247	0	0	0	1	0
rs59394521	0	0	0	1	0
rs59395276	0	1	0	0	0
rs59395584	0	0	0	1	0
rs59395753	0	0	1	0	0
rs59396115	0	0	0	0	1
rs59396265	0	0	0	1	0
rs59397013	0	0	0	1	0
rs59397038	0	0	0	1	0
rs59397157	0	0	0	1	0
rs59397548	0	0	0	1	0
rs59397688	0	1	0	0	0
rs59397793	1	0	0	0	0
rs59398009	0	1	0	0	0
rs59398201	1	0	0	0	0
rs59398211	0	1	0	0	0
rs59398728	0	0	0	1	0
rs59398974	0	0	0	1	0
rs59399529	0	0	0	1	0
rs59399698	0	0	0	1	0
rs59400368	0	0	0	1	0
rs59400376	0	0	1	0	0
rs59400673	0	0	0	1	0
rs59402225	0	0	0	1	0
rs59402400	0	0	0	1	0
rs59402443	0	0	0	0	1
rs59402985	0	0	0	1	0
rs59403095	0	1	0	0	0
rs59403097	0	0	0	1	0
rs59403148	0	0	0	0	1
rs59403188	0	1	0	0	0
rs59403769	0	0	0	1	0
rs59403797	0	0	0	1	0
rs59404660	0	0	0	0	1
rs59404749	0	1	0	0	0
rs59404853	0	1	0	0	0
rs59404969	1	0	0	0	0
rs59405120	0	0	0	1	0
rs59405290	0	0	0	1	0
rs59405550	0	0	1	0	0
rs59405648	0	1	0	0	0
rs59405792	0	0	0	1	0
rs59406014	0	0	0	1	0
rs59406413	0	0	0	1	0
rs59406889	0	0	0	1	0
rs59407170	0	0	0	1	0
rs59407373	0	1	0	0	0
rs59407414	0	0	0	1	0
rs59407682	0	0	0	1	0
rs59408164	0	1	0	0	0
rs59408849	0	0	0	1	0
rs59409085	1	0	0	0	0
rs59409310	0	0	0	1	0
rs59409453	0	0	0	1	0
rs59409703	0	0	0	1	0
rs59409867	0	0	0	1	0
rs59410429	0	0	0	1	0
rs59410560	0	0	0	1	0
rs59410724	0	0	0	1	0
rs59410902	1	0	0	0	0
rs59411032	0	1	0	0	0
rs59411265	0	0	0	1	0
rs59411381	1	0	0	0	0
rs59411686	0	1	0	0	0
rs59412483	0	0	0	1	0
rs59412606	0	0	0	1	0
rs59412652	0	0	0	1	0
rs59413218	1	0	0	0	0
rs59413238	0	0	0	1	0
rs59413249	1	0	0	0	0
rs59413697	0	0	0	1	0
rs59414277	0	0	0	1	0
rs59414908	0	0	0	1	0
rs59414910	0	0	1	0	0
rs59415168	0	0	0	1	0
rs59415603	0	1	0	0	0
rs59415853	1	0	0	0	0
rs59415976	0	0	0	1	0
rs59416139	0	0	0	1	0
rs59416143	0	0	0	1	0
rs59416232	0	0	0	1	0
rs59416240	0	0	0	1	0
rs59416249	0	0	0	1	0
rs59416483	0	0	0	1	0
rs59416868	0	0	0	1	0
rs59416903	0	0	0	1	0
rs59417088	0	0	0	1	0
rs59417108	0	0	0	1	0
rs59417114	0	1	0	0	0
rs59417145	0	0	0	1	0
rs59417160	0	0	0	1	0
rs59417472	0	0	0	1	0
rs59418388	0	1	0	0	0
rs59418700	1	0	0	0	0
rs59419422	1	0	0	0	0
rs59420286	0	0	0	1	0
rs59420301	0	0	1	0	0
rs59420375	0	0	0	1	0
rs59420943	0	0	0	1	0
rs59420981	0	1	0	0	0
rs59421001	0	0	0	1	0
rs59421063	0	0	1	0	0
rs59421227	0	0	0	1	0
rs59421389	0	0	0	1	0
rs59422226	0	0	0	1	0
rs59422555	0	0	0	1	0
rs59422617	0	1	0	0	0
rs59422969	0	0	1	0	0
rs59423074	0	0	0	1	0
rs59423169	0	0	0	1	0
rs59423204	0	0	0	1	0
rs59423520	0	0	1	0	0
rs59423581	0	0	1	0	0
rs59423625	0	1	0	0	0
rs59423833	0	0	0	1	0
rs59424237	0	0	1	0	0
rs59425183	0	0	0	1	0
rs59425194	0	0	0	1	0
rs59425524	0	0	0	0	1
rs59426030	0	0	0	1	0
rs59426132	0	0	0	1	0
rs59426483	0	0	0	1	0
rs59426691	0	1	0	0	0
rs59426937	0	0	1	0	0
rs59427010	0	0	1	0	0
rs59427173	0	0	0	1	0
rs59427402	0	0	0	1	0
rs59427698	0	1	0	0	0
rs59427725	0	1	0	0	0
rs59427741	0	0	1	0	0
rs59428921	0	1	0	0	0
rs59429013	0	1	0	0	0
rs59429145	0	0	0	1	0
rs59429148	0	0	0	1	0
rs59429188	0	0	1	0	0
rs59429368	0	0	0	1	0
rs59429689	0	0	0	1	0
rs59429853	0	0	0	1	0
rs59430062	0	1	0	0	0
rs59430218	0	0	0	1	0
rs59430469	0	0	0	1	0
rs59430708	0	0	0	1	0
rs59430897	0	0	0	0	1
rs59431353	0	0	0	1	0
rs59431377	0	0	0	0	1
rs59431524	0	0	0	1	0
rs59432015	0	0	0	1	0
rs59432304	0	0	1	0	0
rs59432317	0	0	0	1	0
rs59432584	0	0	0	1	0
rs59432747	0	1	0	0	0
rs59432853	0	0	0	1	0
rs59432977	0	1	0	0	0
rs59433067	0	0	0	1	0
rs59433483	0	0	0	1	0
rs59433491	0	0	0	1	0
rs59433516	0	0	0	1	0
rs59433917	1	0	0	0	0
rs59434666	0	0	0	1	0
rs59434926	0	0	0	1	0
rs59435345	0	1	0	0	0
rs59435348	0	0	0	1	0
rs59435447	0	0	0	1	0
rs59436045	0	0	0	0	1
rs59436095	0	0	0	1	0
rs59436169	0	0	1	0	0
rs59436529	0	0	0	1	0
rs59436610	0	0	0	1	0
rs59436757	0	1	0	0	0
rs59437753	1	0	0	0	0
rs59438920	0	0	0	1	0
rs59439819	0	0	0	1	0
rs59439884	0	0	0	1	0
rs59440037	0	0	0	0	1
rs59440875	0	0	0	1	0
rs59440877	0	0	1	0	0
rs59441360	0	0	0	1	0
rs59441361	0	0	0	1	0
rs59441380	0	0	0	1	0
rs59441435	0	0	0	1	0
rs59441762	1	0	0	0	0
rs59441945	0	0	1	0	0
rs59442025	0	0	0	1	0
rs59442206	0	0	0	1	0
rs59442247	0	0	0	1	0
rs59442278	0	0	0	1	0
rs59442809	0	1	0	0	0
rs59442980	1	0	0	0	0
rs59443117	0	0	0	1	0
rs59443532	0	1	0	0	0
rs59443781	0	0	0	1	0
rs59444248	0	1	0	0	0
rs59444386	0	0	0	0	1
rs59444965	0	0	0	1	0
rs59445726	0	0	0	1	0
rs59445920	0	0	0	1	0
rs59446279	0	0	1	0	0
rs59446321	0	0	0	1	0
rs59446617	0	0	0	1	0
rs59447148	0	0	1	0	0
rs59447180	0	1	0	0	0
rs59447204	0	0	0	1	0
rs59447354	0	0	0	1	0
rs59447364	0	0	0	1	0
rs59447479	0	0	0	1	0
rs59447550	0	0	0	0	1
rs59449072	0	0	0	1	0
rs59449312	0	0	0	1	0
rs59449320	0	0	0	1	0
rs59449688	0	1	0	0	0
rs59449831	0	0	1	0	0
rs59449904	0	0	0	1	0
rs59450066	0	0	0	1	0
rs59450303	0	0	0	1	0
rs59451320	0	0	1	0	0
rs59451644	0	0	0	1	0
rs59452364	0	1	0	0	0
rs59452957	0	0	0	1	0
rs59453156	0	0	0	1	0
rs59453234	0	1	0	0	0
rs59453288	0	0	0	1	0
rs59453301	0	0	0	1	0
rs59453569	0	1	0	0	0
rs59453733	0	0	0	1	0
rs59453905	0	0	0	1	0
rs59453936	0	0	0	1	0
rs59454435	0	0	0	1	0
rs59455753	0	0	1	0	0
rs59457315	0	0	1	0	0
rs59457491	0	0	1	0	0
rs59457762	0	0	0	1	0
rs59457866	0	0	0	0	1
rs59457985	0	0	0	1	0
rs59458244	0	1	0	0	0
rs59458537	0	0	0	1	0
rs59458705	0	0	0	1	0
rs59459811	0	0	0	1	0
rs59459889	0	1	0	0	0
rs59460012	0	0	0	1	0
rs59460219	0	0	0	1	0
rs59460836	0	0	1	0	0
rs59461034	0	0	1	0	0
rs59461052	0	0	0	1	0
rs59461345	0	0	0	1	0
rs59461376	0	0	0	1	0
rs59461501	0	0	0	1	0
rs59461546	0	0	0	1	0
rs59461633	0	0	0	1	0
rs59461665	0	0	0	1	0
rs59461685	0	0	0	1	0
rs59462564	0	1	0	0	0
rs59462818	0	0	0	1	0
rs59463042	0	0	0	1	0
rs59463151	0	0	0	1	0
rs59463468	0	0	0	1	0
rs59463599	0	0	0	1	0
rs59463618	0	0	0	0	1
rs59463997	0	0	0	1	0
rs59464125	0	0	0	1	0
rs59464672	0	0	0	1	0
rs59464814	0	0	0	0	1
rs59465042	0	0	0	1	0
rs59465235	0	0	1	0	0
rs59465288	0	0	0	1	0
rs59465476	0	0	0	1	0
rs59466005	0	0	0	1	0
rs59466027	0	0	0	1	0
rs59466182	0	0	0	1	0
rs59466412	0	0	0	1	0
rs59467044	0	0	0	1	0
rs59467120	0	0	0	1	0
rs59467367	0	0	0	0	1
rs59467904	0	0	0	1	0
rs59468016	0	0	0	1	0
rs59468221	1	0	0	0	0
rs59468406	1	0	0	0	0
rs59468706	0	0	0	1	0
rs59468948	0	0	0	1	0
rs59469921	0	0	0	1	0
rs59470120	0	0	0	1	0
rs59470364	0	0	1	0	0
rs59472001	0	0	0	1	0
rs59472042	0	0	0	1	0
rs59472119	0	0	1	0	0
rs59472144	0	0	0	1	0
rs59473067	0	0	0	0	1
rs59473137	0	0	0	1	0
rs59473240	0	0	1	0	0
rs59473370	0	0	0	1	0
rs59474219	0	0	0	0	1
rs59474225	0	0	0	1	0
rs59474508	0	0	0	1	0
rs59475128	0	0	0	1	0
rs59475158	0	0	0	1	0
rs59475255	0	0	1	0	0
rs59475336	0	0	0	1	0
rs59476093	0	0	0	1	0
rs59476268	0	0	1	0	0
rs59476361	0	0	0	1	0
rs59476496	0	0	0	1	0
rs59477499	0	0	0	1	0
rs59477939	0	0	0	1	0
rs59478386	0	0	0	1	0
rs59478618	0	0	0	1	0
rs59478624	0	0	0	1	0
rs59478831	0	0	0	1	0
rs59479333	0	0	0	1	0
rs59480217	0	0	0	1	0
rs59480585	0	0	0	1	0
rs59481164	0	0	1	0	0
rs59481807	0	0	0	1	0
rs59482644	0	1	0	0	0
rs59483236	1	0	0	0	0
rs59483308	1	0	0	0	0
rs59483623	0	0	0	1	0
rs59484271	0	0	1	0	0
rs59484997	0	0	0	1	0
rs59485060	0	0	0	0	1
rs59485115	0	0	0	1	0
rs59485292	0	0	0	1	0
rs59485557	0	0	0	1	0
rs59485606	0	0	0	1	0
rs59485919	0	0	0	1	0
rs59485926	0	0	0	1	0
rs59486247	0	0	0	1	0
rs59486275	0	0	0	1	0
rs59486519	0	0	0	0	1
rs59486558	0	0	0	0	1
rs59486846	0	0	1	0	0
rs59487459	0	1	0	0	0
rs59487746	0	0	0	1	0
rs59487996	0	0	0	1	0
rs59488264	0	1	0	0	0
rs59488523	0	0	0	1	0
rs59488869	0	0	0	1	0
rs59488910	0	0	0	1	0
rs59489006	0	0	0	1	0
rs59489526	1	0	0	0	0
rs59489719	0	0	0	1	0
rs59489941	0	0	0	1	0
rs59490038	0	1	0	0	0
rs59490419	0	0	1	0	0
rs59490500	0	0	0	1	0
rs59490647	0	0	1	0	0
rs59490819	0	1	0	0	0
rs59491086	0	1	0	0	0
rs59491134	0	0	1	0	0
rs59491640	0	0	0	1	0
rs59491720	0	0	0	1	0
rs59491753	0	0	0	1	0
rs59492391	0	0	0	1	0
rs59492977	0	0	0	1	0
rs59493021	0	1	0	0	0
rs59493428	0	0	0	1	0
rs59493644	0	0	0	1	0
rs59493846	0	0	0	1	0
rs59493945	0	0	0	1	0
rs59494035	0	0	0	1	0
rs59494398	0	1	0	0	0
rs59494560	0	1	0	0	0
rs59494895	0	0	0	1	0
rs59494924	0	0	0	1	0
rs59495263	0	0	0	1	0
rs59495281	0	0	0	1	0
rs59495395	0	0	0	1	0
rs59496277	0	0	0	0	1
rs59496477	0	0	0	1	0
rs59496972	0	0	0	1	0
rs59497655	0	0	0	1	0
rs59497665	0	0	0	1	0
rs59498392	0	0	0	1	0
rs59498405	0	1	0	0	0
rs59498470	0	0	0	1	0
rs59499156	0	0	0	1	0
rs59499369	0	0	0	1	0
rs59499534	0	0	0	1	0
rs59500178	0	0	0	1	0
rs59501108	0	0	0	1	0
rs59501117	1	0	0	0	0
rs59501148	0	0	0	1	0
rs59501195	0	0	0	1	0
rs59501354	0	0	0	1	0
rs59501472	0	0	0	1	0
rs59501639	0	1	0	0	0
rs59501952	0	0	0	1	0
rs59502131	0	0	1	0	0
rs59502684	0	0	0	1	0
rs59502980	0	0	0	1	0
rs59503482	0	0	0	1	0
rs59503506	0	0	0	1	0
rs59504178	0	0	0	1	0
rs59504554	0	0	0	0	1
rs59504726	0	0	0	1	0
rs59504854	0	0	0	0	1
rs59504967	0	0	0	1	0
rs59505066	0	0	0	1	0
rs59505191	0	0	0	1	0
rs59505751	0	0	0	1	0
rs59505841	0	1	0	0	0
rs59506059	0	0	0	1	0
rs59506198	0	0	1	0	0
rs59506302	0	0	0	1	0
rs59506352	0	0	0	0	1
rs59507173	0	0	0	1	0
rs59507345	0	1	0	0	0
rs59507591	0	0	0	1	0
rs59508003	0	1	0	0	0
rs59508078	0	0	0	1	0
rs59508097	0	0	0	1	0
rs59508120	0	0	0	1	0
rs59508254	0	0	0	1	0
rs59508494	0	0	0	1	0
rs59508873	0	0	1	0	0
rs59508914	0	1	0	0	0
rs59509062	0	0	0	1	0
rs59509172	0	0	1	0	0
rs59509730	0	0	0	1	0
rs59509866	0	0	0	1	0
rs59511169	0	0	0	1	0
rs59511398	0	0	0	1	0
rs59511495	0	0	1	0	0
rs59511706	0	0	0	1	0
rs59512157	0	0	0	1	0
rs59512581	1	0	0	0	0
rs59513209	0	0	0	1	0
rs59513466	0	0	0	1	0
rs59513587	0	0	0	1	0
rs59513810	0	0	0	1	0
rs59513811	0	0	0	1	0
rs59513828	0	0	0	1	0
rs59514097	0	0	0	1	0
rs59514271	0	0	0	1	0
rs59514650	0	0	0	1	0
rs59514707	0	0	0	1	0
rs59514852	0	0	0	1	0
rs59514896	0	0	0	0	1
rs59514998	0	0	0	1	0
rs59515073	0	0	0	1	0
rs59515132	0	0	0	1	0
rs59515192	0	0	0	1	0
rs59515227	0	0	0	1	0
rs59515788	0	1	0	0	0
rs59516267	0	1	0	0	0
rs59516621	0	0	0	1	0
rs59516818	0	1	0	0	0
rs59516957	0	0	1	0	0
rs59517104	1	0	0	0	0
rs59517602	0	0	0	1	0
rs59518074	1	0	0	0	0
rs59518663	0	1	0	0	0
rs59519382	0	0	0	1	0
rs59519621	0	0	0	1	0
rs59519630	0	0	0	1	0
rs59519784	1	0	0	0	0
rs59519809	0	0	0	1	0
rs59521415	0	0	0	1	0
rs59521577	0	0	0	1	0
rs59521821	0	0	0	1	0
rs59521842	0	0	0	1	0
rs59522100	1	0	0	0	0
rs59522553	0	0	0	1	0
rs59522616	0	0	0	1	0
rs59522753	0	1	0	0	0
rs59522809	0	0	0	1	0
rs59523126	0	0	0	1	0
rs59523164	0	1	0	0	0
rs59524047	0	1	0	0	0
rs59524380	0	0	0	1	0
rs59524479	0	0	0	1	0
rs59525393	0	0	0	1	0
rs59525666	0	0	0	0	1
rs59526505	1	0	0	0	0
rs59526832	1	0	0	0	0
rs59527020	0	0	0	1	0
rs59527503	0	0	0	1	0
rs59527842	0	0	0	1	0
rs59528137	1	0	0	0	0
rs59528277	0	0	0	1	0
rs59528352	0	0	0	1	0
rs59528458	1	0	0	0	0
rs59529453	0	0	0	1	0
rs59529559	0	1	0	0	0
rs59529630	0	1	0	0	0
rs59529822	0	1	0	0	0
rs59530555	0	0	0	1	0
rs59530692	0	0	1	0	0
rs59530791	0	1	0	0	0
rs59530856	1	0	0	0	0
rs59531016	0	0	0	1	0
rs59531061	0	0	0	1	0
rs59531193	0	0	1	0	0
rs59531819	0	0	1	0	0
rs59531859	0	0	0	1	0
rs59531970	0	0	0	1	0
rs59532901	0	0	0	1	0
rs59533128	0	1	0	0	0
rs59533919	0	0	0	1	0
rs59533985	0	0	0	1	0
rs59534183	0	0	0	1	0
rs59534363	0	0	0	1	0
rs59534462	0	0	0	1	0
rs59534745	0	0	1	0	0
rs59535300	0	0	0	1	0
rs59536422	0	1	0	0	0
rs59536762	1	0	0	0	0
rs59536869	0	0	0	1	0
rs59537300	0	0	0	1	0
rs59537359	0	0	0	1	0
rs59537601	0	0	0	1	0
rs59537860	0	0	0	1	0
rs59538792	0	0	0	1	0
rs59538892	0	1	0	0	0
rs59539756	0	0	0	1	0
rs59540276	0	0	0	1	0
rs59540486	0	0	0	1	0
rs59540598	0	0	0	1	0
rs59540982	1	0	0	0	0
rs59542146	0	0	0	1	0
rs59542153	1	0	0	0	0
rs59542180	1	0	0	0	0
rs59542248	0	0	0	1	0
rs59542300	0	0	0	1	0
rs59542416	0	1	0	0	0
rs59543270	0	0	0	1	0
rs59543626	0	1	0	0	0
rs59543939	0	0	0	1	0
rs59544104	0	0	0	1	0
rs59544374	0	0	0	1	0
rs59544428	0	0	0	0	1
rs59544605	0	0	0	1	0
rs59544862	0	0	0	1	0
rs59545792	0	1	0	0	0
rs59545823	0	0	0	1	0
rs59546277	0	0	1	0	0
rs59546367	0	0	0	0	1
rs59546407	0	0	0	1	0
rs59546510	0	0	0	1	0
rs59547074	0	0	0	0	1
rs59547241	0	0	0	1	0
rs59547247	1	0	0	0	0
rs59547333	0	0	0	1	0
rs59547875	0	0	0	1	0
rs59548082	0	0	0	1	0
rs59549049	0	0	1	0	0
rs59549428	0	1	0	0	0
rs59549474	0	0	0	1	0
rs59549859	0	0	0	1	0
rs59549862	0	0	0	1	0
rs59550060	0	0	0	1	0
rs59550505	0	0	0	1	0
rs59551302	0	0	0	1	0
rs59551525	0	0	0	1	0
rs59551545	0	0	0	1	0
rs59551907	0	0	0	1	0
rs59552980	0	0	0	1	0
rs59553224	0	0	0	1	0
rs59553228	0	0	0	1	0
rs59553295	0	0	0	1	0
rs59553483	0	0	1	0	0
rs59553816	0	0	0	1	0
rs59553975	0	0	0	1	0
rs59554018	0	1	0	0	0
rs59554221	0	0	0	1	0
rs59554405	0	0	0	1	0
rs59554568	0	0	0	1	0
rs59555134	0	0	1	0	0
rs59555356	1	0	0	0	0
rs59555396	0	0	0	1	0
rs59555463	0	0	0	1	0
rs59555466	0	0	1	0	0
rs59555548	0	0	0	1	0
rs59556598	0	0	0	1	0
rs59556663	0	0	0	1	0
rs59556761	0	0	0	1	0
rs59557463	0	0	0	1	0
rs59557570	0	0	0	1	0
rs59558587	0	0	1	0	0
rs59558690	0	1	0	0	0
rs59558869	0	1	0	0	0
rs59558917	0	0	0	1	0
rs59558997	0	0	0	1	0
rs59559079	0	0	0	1	0
rs59559138	0	0	0	1	0
rs59559298	0	0	0	1	0
rs59559305	0	0	0	1	0
rs59559471	0	0	0	1	0
rs59559479	0	0	0	0	1
rs59560107	0	0	0	1	0
rs59560164	0	0	0	1	0
rs59560684	0	0	1	0	0
rs59560692	0	0	0	1	0
rs59560709	0	0	0	1	0
rs59560997	0	1	0	0	0
rs59561019	0	0	0	1	0
rs59561329	0	0	0	1	0
rs59561424	0	0	1	0	0
rs59561448	0	0	0	1	0
rs59561795	1	0	0	0	0
rs59562318	0	0	0	1	0
rs59562539	0	0	0	1	0
rs59562939	0	0	0	1	0
rs59563343	0	0	0	1	0
rs59563495	0	0	0	1	0
rs59563594	1	0	0	0	0
rs59563849	0	0	0	1	0
rs59564271	0	0	0	1	0
rs59564285	0	0	1	0	0
rs59564572	0	0	0	1	0
rs59564819	0	0	0	1	0
rs59564948	0	1	0	0	0
rs59565248	0	0	0	1	0
rs59565686	0	0	0	1	0
rs59566101	0	0	1	0	0
rs59566278	0	0	0	1	0
rs59567095	0	0	0	1	0
rs59567105	0	0	1	0	0
rs59567306	0	0	0	1	0
rs59567498	0	1	0	0	0
rs59567621	0	0	0	0	1
rs59567767	0	0	1	0	0
rs59568032	0	0	0	1	0
rs59568173	1	0	0	0	0
rs59568283	0	0	1	0	0
rs59568436	0	0	0	1	0
rs59568968	0	0	0	1	0
rs59569049	0	0	0	1	0
rs59569378	0	1	0	0	0
rs59569857	0	0	0	1	0
rs59569884	0	0	0	0	1
rs59570696	0	0	0	1	0
rs59571248	0	0	0	1	0
rs59571408	1	0	0	0	0
rs59571958	0	1	0	0	0
rs59572002	0	1	0	0	0
rs59572106	0	0	1	0	0
rs59572346	0	0	0	1	0
rs59572423	0	0	0	1	0
rs59572505	0	0	0	1	0
rs59573120	0	0	0	0	1
rs59573144	0	0	0	1	0
rs59573526	0	0	0	1	0
rs59573615	0	0	0	1	0
rs59574147	0	0	0	1	0
rs59574200	0	1	0	0	0
rs59574203	0	0	0	1	0
rs59574285	0	0	0	1	0
rs59574433	0	0	0	1	0
rs59574534	0	0	0	1	0
rs59574954	1	0	0	0	0
rs59575078	0	1	0	0	0
rs59575480	0	0	0	1	0
rs59575531	0	0	0	1	0
rs59575791	0	0	0	1	0
rs59576380	0	0	0	1	0
rs59576480	0	1	0	0	0
rs59576512	0	0	0	1	0
rs59577010	0	0	0	1	0
rs59577561	0	0	0	1	0
rs59577711	0	0	1	0	0
rs59577716	0	0	0	1	0
rs59578159	0	0	0	1	0
rs59578198	0	0	0	1	0
rs59578393	0	0	0	1	0
rs59578396	1	0	0	0	0
rs59579104	0	0	0	1	0
rs59579317	0	0	0	1	0
rs59579475	0	0	0	1	0
rs59579878	0	1	0	0	0
rs59580002	0	1	0	0	0
rs59580206	0	0	0	1	0
rs59581588	0	0	0	1	0
rs59582252	0	0	0	1	0
rs59582960	0	0	0	1	0
rs59582994	0	0	1	0	0
rs59583540	0	0	1	0	0
rs59583591	0	1	0	0	0
rs59584516	0	0	0	1	0
rs59584805	0	0	0	1	0
rs59585182	0	0	0	1	0
rs59585434	0	1	0	0	0
rs59585619	0	0	0	1	0
rs59585680	0	0	0	1	0
rs59586477	0	0	1	0	0
rs59587068	0	0	0	1	0
rs59587437	0	0	0	1	0
rs59587510	0	0	0	1	0
rs59587863	0	0	0	1	0
rs59587931	0	0	0	1	0
rs59588638	1	0	0	0	0
rs59588729	0	0	1	0	0
rs59588820	0	0	0	1	0
rs59588835	0	0	0	1	0
rs59588957	0	0	0	1	0
rs59589166	0	0	0	1	0
rs59589201	0	0	0	1	0
rs59589271	0	0	1	0	0
rs59589748	0	0	0	1	0
rs59589985	0	0	0	1	0
rs59590310	0	0	0	0	1
rs59590312	0	0	0	1	0
rs59590410	0	0	0	1	0
rs59590563	0	0	0	1	0
rs59590735	0	0	0	1	0
rs59590775	0	0	0	1	0
rs59590977	0	0	0	1	0
rs59590979	0	0	0	1	0
rs59591871	0	0	0	0	1
rs59591876	0	0	0	1	0
rs59592071	1	0	0	0	0
rs59592673	0	0	0	1	0
rs59593045	0	0	0	1	0
rs59593678	0	0	0	1	0
rs59593731	0	0	1	0	0
rs59594096	0	0	0	1	0
rs59594178	0	0	0	1	0
rs59594412	0	0	0	1	0
rs59594429	1	0	0	0	0
rs59595057	0	1	0	0	0
rs59595339	0	0	0	1	0
rs59595416	0	0	0	1	0
rs59596249	0	0	0	1	0
rs59597006	0	1	0	0	0
rs59597837	0	0	0	1	0
rs59597967	0	0	0	1	0
rs59598269	0	0	1	0	0
rs59598412	0	1	0	0	0
rs59599863	0	0	0	1	0
rs59600623	0	0	0	1	0
rs59600829	0	1	0	0	0
rs59601394	0	0	0	1	0
rs59601705	0	0	0	1	0
rs59601709	0	0	0	1	0
rs59601924	0	0	0	1	0
rs59601948	0	0	0	1	0
rs59602197	0	0	0	1	0
rs59602350	0	0	1	0	0
rs59602417	0	0	1	0	0
rs59603053	0	0	0	1	0
rs59603203	1	0	0	0	0
rs59603670	0	0	0	1	0
rs59603782	1	0	0	0	0
rs59604827	0	0	0	1	0
rs59604901	0	0	0	1	0
rs59605594	0	0	0	1	0
rs59605829	1	0	0	0	0
rs59606011	0	0	0	1	0
rs59606313	0	0	0	0	1
rs59606398	0	0	0	1	0
rs59606487	0	0	1	0	0
rs59606758	0	0	0	1	0
rs59607246	0	0	0	1	0
rs59607258	1	0	0	0	0
rs59607787	0	0	0	1	0
rs59609043	0	0	0	1	0
rs59609222	0	0	1	0	0
rs59609380	0	0	1	0	0
rs59609557	0	0	0	1	0
rs59609897	0	0	0	1	0
rs59610262	0	0	0	1	0
rs59610731	0	0	0	1	0
rs59610962	0	0	0	0	1
rs59611754	0	0	0	1	0
rs59611997	0	0	0	1	0
rs59612757	0	1	0	0	0
rs59613114	0	0	0	1	0
rs59613376	0	0	0	1	0
rs59613501	0	0	0	1	0
rs59613587	0	0	0	1	0
rs59613632	0	0	0	0	1
rs59613763	0	0	0	1	0
rs59613878	1	0	0	0	0
rs59614420	0	0	0	1	0
rs59614521	0	1	0	0	0
rs59614537	0	0	1	0	0
rs59614634	0	0	0	1	0
rs59615390	0	0	0	1	0
rs59615456	0	0	0	1	0
rs59615642	0	1	0	0	0
rs59615654	0	0	0	1	0
rs59615725	0	0	0	1	0
rs59615729	0	0	0	1	0
rs59615734	0	0	0	1	0
rs59616301	0	0	0	1	0
rs59616348	0	0	0	1	0
rs59616518	0	0	0	1	0
rs59616571	0	0	0	1	0
rs59616842	0	0	0	1	0
rs59617016	0	0	0	0	1
rs59617443	0	0	1	0	0
rs59618117	0	0	0	1	0
rs59618198	0	0	0	1	0
rs59618893	0	0	0	1	0
rs59618996	0	0	1	0	0
rs59619151	0	0	1	0	0
rs59619245	0	0	0	1	0
rs59619528	0	0	1	0	0
rs59619851	0	0	0	1	0
rs59620098	0	0	1	0	0
rs59620761	0	1	0	0	0
rs59621118	0	0	0	1	0
rs59621415	0	0	0	1	0
rs59621765	0	0	0	1	0
rs59622577	0	0	1	0	0
rs59622625	0	1	0	0	0
rs59623391	0	0	0	1	0
rs59624010	0	0	0	1	0
rs59624084	0	0	0	1	0
rs59624276	0	0	0	1	0
rs59624762	0	0	0	1	0
rs59625485	0	0	1	0	0
rs59625643	0	0	0	0	1
rs59625977	0	0	0	1	0
rs59626545	0	0	1	0	0
rs59626718	0	0	0	1	0
rs59626829	0	1	0	0	0
rs59626989	0	1	0	0	0
rs59627469	0	0	0	1	0
rs59627601	0	0	0	1	0
rs59627767	0	0	0	1	0
rs59627828	0	0	1	0	0
rs59627935	0	0	0	1	0
rs59628055	0	0	0	1	0
rs59628056	0	1	0	0	0
rs59628250	0	0	0	1	0
rs59628512	0	0	0	1	0
rs59628990	0	0	0	1	0
rs59629230	0	1	0	0	0
rs59629906	0	1	0	0	0
rs59630020	0	0	0	1	0
rs59630379	0	1	0	0	0
rs59630650	0	0	0	1	0
rs59630936	0	1	0	0	0
rs59631118	0	0	0	1	0
rs59631141	0	0	0	1	0
rs59631642	0	0	0	1	0
rs59632637	0	0	0	1	0
rs59632925	0	0	0	1	0
rs59633576	0	1	0	0	0
rs59633643	0	0	0	1	0
rs59633750	0	0	0	0	1
rs59634016	0	0	0	1	0
rs59634534	0	0	1	0	0
rs59634769	0	0	1	0	0
rs59635530	0	0	0	1	0
rs59635570	0	0	0	1	0
rs59636011	0	0	0	1	0
rs59636115	0	0	0	1	0
rs59636255	0	0	0	1	0
rs59636294	0	0	0	1	0
rs59636731	0	0	0	1	0
rs59637692	0	0	1	0	0
rs59637745	0	0	0	1	0
rs59638013	0	1	0	0	0
rs59638016	0	1	0	0	0
rs59638171	0	0	0	1	0
rs59639270	1	0	0	0	0
rs59639408	0	0	0	0	1
rs59639779	0	1	0	0	0
rs59640880	0	1	0	0	0
rs59640892	0	0	0	1	0
rs59640942	0	0	0	1	0
rs59640953	0	0	0	1	0
rs59641455	0	0	0	1	0
rs59641479	0	0	0	1	0
rs59642272	0	0	0	1	0
rs59642938	0	0	0	1	0
rs59643065	0	1	0	0	0
rs59643818	0	1	0	0	0
rs59643943	0	0	0	1	0
rs59644252	1	0	0	0	0
rs59644304	0	0	0	1	0
rs59644323	0	1	0	0	0
rs59644743	0	1	0	0	0
rs59644805	0	0	0	1	0
rs59644982	0	1	0	0	0
rs59645018	0	0	0	1	0
rs59645313	0	0	0	1	0
rs59645816	0	0	0	1	0
rs59646120	0	0	0	1	0
rs59646669	0	0	0	1	0
rs59647778	0	0	0	1	0
rs59647855	0	0	0	1	0
rs59648461	0	0	0	0	1
rs59648468	0	0	0	1	0
rs59648598	0	0	0	1	0
rs59649211	0	1	0	0	0
rs59649611	1	0	0	0	0
rs59649872	0	0	0	1	0
rs59650024	0	0	0	1	0
rs59650417	0	0	0	1	0
rs59650684	0	0	0	1	0
rs59650723	0	0	0	1	0
rs59650877	0	0	0	1	0
rs59651313	1	0	0	0	0
rs59651420	0	0	1	0	0
rs59651473	0	0	0	1	0
rs59651860	0	0	0	1	0
rs59652330	0	0	0	1	0
rs59652461	0	1	0	0	0
rs59652473	0	0	0	1	0
rs59652528	0	0	0	1	0
rs59652856	0	0	0	1	0
rs59652930	0	0	0	1	0
rs59653307	0	0	0	1	0
rs59653472	0	0	0	1	0
rs59653715	0	0	0	1	0
rs59654581	0	0	0	1	0
rs59654927	0	0	0	1	0
rs59655749	0	0	0	1	0
rs59656192	0	0	0	1	0
rs59656327	0	0	0	1	0
rs59656389	0	1	0	0	0
rs59656496	0	0	0	1	0
rs59657024	0	0	0	1	0
rs59657311	0	0	0	1	0
rs59657785	0	1	0	0	0
rs59657798	0	0	0	1	0
rs59657801	0	0	0	1	0
rs59657814	0	0	0	1	0
rs59658031	0	0	0	1	0
rs59658764	0	0	0	1	0
rs59658886	0	0	0	1	0
rs59659102	0	0	0	1	0
rs59659120	0	0	0	1	0
rs59659756	0	0	0	1	0
rs59659765	0	0	0	1	0
rs59659806	0	0	0	0	1
rs59659852	0	1	0	0	0
rs59660079	0	1	0	0	0
rs59660613	0	0	0	1	0
rs59661150	0	0	0	1	0
rs59661333	0	0	0	0	1
rs59661592	0	0	0	1	0
rs59661610	0	0	0	1	0
rs59661627	0	0	0	1	0
rs59661666	0	1	0	0	0
rs59662174	0	0	0	1	0
rs59662706	0	1	0	0	0
rs59663148	0	0	0	1	0
rs59663348	0	0	0	1	0
rs59663963	0	0	0	1	0
rs59664176	0	0	0	1	0
rs59664562	1	0	0	0	0
rs59664730	0	0	1	0	0
rs59664750	0	0	0	1	0
rs59664913	0	0	0	1	0
rs59665282	0	0	1	0	0
rs59665399	0	0	0	1	0
rs59665447	0	0	0	1	0
rs59665824	0	0	1	0	0
rs59665939	0	0	0	1	0
rs59666704	0	0	0	1	0
rs59666900	0	0	0	1	0
rs59667431	0	0	0	1	0
rs59667452	0	0	1	0	0
rs59667534	0	0	0	1	0
rs59667887	0	0	0	1	0
rs59667905	0	0	0	1	0
rs59668317	0	1	0	0	0
rs59669012	0	0	0	1	0
rs59670188	0	0	0	1	0
rs59670945	0	0	0	1	0
rs59671056	0	0	0	1	0
rs59671532	1	0	0	0	0
rs59671746	0	0	0	1	0
rs59671860	0	0	0	1	0
rs59672032	0	0	0	1	0
rs59672155	0	0	0	1	0
rs59672299	0	0	0	1	0
rs59672465	0	0	1	0	0
rs59672475	0	0	0	1	0
rs59672514	0	0	0	1	0
rs59672585	0	1	0	0	0
rs59674180	0	0	0	1	0
rs59674226	0	0	0	1	0
rs59674460	0	0	0	1	0
rs59674541	0	0	0	1	0
rs59674615	1	0	0	0	0
rs59674665	0	0	1	0	0
rs59674879	0	1	0	0	0
rs59674889	0	0	0	1	0
rs59675122	0	0	0	1	0
rs59675158	0	1	0	0	0
rs59675192	0	1	0	0	0
rs59675227	0	1	0	0	0
rs59675549	0	0	0	1	0
rs59675778	0	0	0	1	0
rs59675977	0	0	0	1	0
rs59676063	1	0	0	0	0
rs59676330	0	0	0	1	0
rs59676372	0	0	0	1	0
rs59676465	0	0	0	1	0
rs59676581	0	0	0	1	0
rs59676831	0	0	0	1	0
rs59677595	0	0	0	1	0
rs59677849	0	0	0	1	0
rs59677928	0	0	1	0	0
rs59677955	0	0	1	0	0
rs59678208	0	0	0	1	0
rs59678582	0	1	0	0	0
rs59679019	0	0	0	1	0
rs59679424	0	0	0	1	0
rs59679538	1	0	0	0	0
rs59679713	1	0	0	0	0
rs59679718	0	1	0	0	0
rs59680281	0	0	0	1	0
rs59680904	0	0	0	0	1
rs59681083	0	0	0	1	0
rs59681368	0	0	0	1	0
rs59681977	0	0	0	1	0
rs59682049	0	0	0	1	0
rs59682852	0	0	0	1	0
rs59682951	0	0	0	1	0
rs59683203	0	0	0	1	0
rs59683399	0	0	0	1	0
rs59683414	0	0	0	1	0
rs59683732	0	0	0	1	0
rs59684015	0	0	0	1	0
rs59684202	0	0	0	1	0
rs59684283	0	0	1	0	0
rs59684388	1	0	0	0	0
rs59684660	0	0	1	0	0
rs59685037	0	0	0	1	0
rs59685433	0	0	0	1	0
rs59686216	0	0	1	0	0
rs59686377	0	0	0	1	0
rs59686392	0	0	0	1	0
rs59686685	0	0	0	1	0
rs59686903	0	1	0	0	0
rs59686966	0	0	0	1	0
rs59687552	0	0	0	1	0
rs59687668	0	0	0	1	0
rs59688324	0	0	0	1	0
rs59688726	0	0	0	1	0
rs59688882	0	0	0	1	0
rs59689095	0	0	0	1	0
rs59689193	0	0	0	1	0
rs59689450	0	0	0	1	0
rs59690131	0	0	0	1	0
rs59690240	0	0	0	0	1
rs59690254	0	0	0	0	1
rs59690774	0	0	0	1	0
rs59690812	0	0	0	1	0
rs59691256	0	0	0	1	0
rs59691259	0	0	0	1	0
rs59691280	0	0	0	1	0
rs59691363	0	0	0	1	0
rs59691558	0	0	0	1	0
rs59691589	0	0	0	0	1
rs59691858	0	0	0	1	0
rs59692645	0	0	0	1	0
rs59693390	0	0	1	0	0
rs59693470	0	0	0	1	0
rs59693594	0	0	0	1	0
rs59694195	0	0	0	1	0
rs59694418	0	0	0	1	0
rs59694948	0	0	0	1	0
rs59695030	0	1	0	0	0
rs59695105	0	0	1	0	0
rs59695118	0	0	0	1	0
rs59695750	0	0	0	1	0
rs59695806	0	0	0	1	0
rs59695872	0	0	0	1	0
rs59696146	0	0	0	0	1
rs59696230	0	1	0	0	0
rs59697426	0	0	0	1	0
rs59698199	0	0	0	1	0
rs59698517	0	0	0	1	0
rs59698542	0	0	0	1	0
rs59698680	0	0	0	1	0
rs59699314	0	0	1	0	0
rs59699527	0	0	0	0	1
rs59699845	0	0	0	1	0
rs59700122	0	0	1	0	0
rs59701454	0	0	0	1	0
rs59701661	0	1	0	0	0
rs59701863	0	0	0	1	0
rs59702211	1	0	0	0	0
rs59702683	0	0	0	1	0
rs59702978	0	1	0	0	0
rs59703125	0	0	0	0	1
rs59703292	0	1	0	0	0
rs59703413	0	0	0	1	0
rs59703635	0	0	0	0	1
rs59703920	0	0	0	1	0
rs59703933	0	0	0	1	0
rs59704095	0	0	0	1	0
rs59704170	0	0	1	0	0
rs59704579	0	0	0	1	0
rs59704594	0	0	0	1	0
rs59705104	0	0	0	1	0
rs59706172	0	0	0	1	0
rs59706576	0	0	0	1	0
rs59706904	0	0	0	1	0
rs59707600	0	0	1	0	0
rs59707613	0	0	0	1	0
rs59707716	0	0	0	1	0
rs59707805	0	1	0	0	0
rs59707865	0	0	0	1	0
rs59707894	0	0	0	0	1
rs59709055	0	0	0	1	0
rs59709264	0	0	0	1	0
rs59709612	0	0	1	0	0
rs59709876	1	0	0	0	0
rs59709955	0	0	0	1	0
rs59709975	0	1	0	0	0
rs59710406	0	0	1	0	0
rs59710626	0	0	0	1	0
rs59711144	0	0	0	1	0
rs59711149	0	0	0	1	0
rs59711393	0	0	0	1	0
rs59711802	0	0	0	1	0
rs59711822	0	0	1	0	0
rs59711878	0	0	0	1	0
rs59712007	0	1	0	0	0
rs59712011	1	0	0	0	0
rs59712148	0	0	1	0	0
rs59712181	0	0	0	1	0
rs59712709	0	0	1	0	0
rs59712718	0	0	1	0	0
rs59712801	0	0	0	1	0
rs59713092	0	0	0	1	0
rs59713231	0	0	0	1	0
rs59713344	0	0	0	1	0
rs59713383	0	0	0	1	0
rs59713572	0	0	0	0	1
rs59713586	0	0	0	1	0
rs59714119	0	0	0	1	0
rs59714365	0	0	1	0	0
rs59714659	0	0	1	0	0
rs59714765	0	0	0	1	0
rs59714961	0	0	0	1	0
rs59715484	0	0	0	1	0
rs59715571	0	0	0	1	0
rs59715648	0	0	0	1	0
rs59715667	0	0	0	1	0
rs59716073	0	0	0	1	0
rs59716145	0	0	0	1	0
rs59716211	0	0	0	1	0
rs59716502	0	0	0	0	1
rs59717073	0	0	0	1	0
rs59717140	0	0	1	0	0
rs59717505	0	0	0	1	0
rs59717853	0	0	0	1	0
rs59718818	0	0	0	0	1
rs59719123	0	0	0	1	0
rs59719387	1	0	0	0	0
rs59720464	0	0	0	1	0
rs59720502	0	0	1	0	0
rs59721061	0	0	0	1	0
rs59721113	1	0	0	0	0
rs59721290	0	0	0	1	0
rs59721546	0	0	0	1	0
rs59723098	0	0	0	1	0
rs59723101	0	0	0	1	0
rs59723130	0	0	0	1	0
rs59723330	0	1	0	0	0
rs59723680	0	0	0	1	0
rs59723681	0	0	0	1	0
rs59723873	1	0	0	0	0
rs59724068	0	0	1	0	0
rs59724145	0	0	0	1	0
rs59724199	0	0	0	1	0
rs59724306	1	0	0	0	0
rs59724592	0	0	0	1	0
rs59724684	0	0	0	1	0
rs59724721	0	0	0	1	0
rs59724837	0	0	0	1	0
rs59724990	0	1	0	0	0
rs59725085	0	0	0	1	0
rs59725488	0	0	0	1	0
rs59725626	0	1	0	0	0
rs59725656	0	0	0	1	0
rs59725708	0	0	0	1	0
rs59726054	0	0	0	1	0
rs59727327	0	0	0	1	0
rs59727725	0	0	0	1	0
rs59727955	0	0	0	1	0
rs59728172	0	0	1	0	0
rs59728537	0	0	0	1	0
rs59728665	0	0	1	0	0
rs59729231	0	0	1	0	0
rs59729248	0	0	0	1	0
rs59729868	0	0	0	1	0
rs59730210	0	0	0	1	0
rs59730558	0	0	0	1	0
rs59732160	0	0	1	0	0
rs59732351	0	0	0	1	0
rs59732353	0	0	0	1	0
rs59732535	1	0	0	0	0
rs59733240	1	0	0	0	0
rs59733668	0	0	0	1	0
rs59734396	0	0	0	1	0
rs59735770	0	0	0	1	0
rs59737311	0	0	0	1	0
rs59737477	0	0	1	0	0
rs59737888	0	0	0	1	0
rs59738040	0	0	0	1	0
rs59738244	0	0	0	1	0
rs59738575	0	0	0	1	0
rs59738732	0	1	0	0	0
rs59738760	0	0	0	1	0
rs59739006	0	0	0	1	0
rs59739943	0	0	0	1	0
rs59740766	0	0	0	1	0
rs59740783	0	0	0	0	1
rs59740941	0	0	0	1	0
rs59741347	0	0	0	1	0
rs59741504	0	0	0	1	0
rs59741680	0	0	0	1	0
rs59741724	0	0	0	1	0
rs59742101	0	0	0	1	0
rs59743097	0	0	0	1	0
rs59743603	1	0	0	0	0
rs59744322	0	0	0	1	0
rs59744433	0	0	1	0	0
rs59744473	0	0	0	1	0
rs59744637	0	0	1	0	0
rs59745119	0	0	0	1	0
rs59745664	0	0	1	0	0
rs59745781	0	0	0	1	0
rs59746463	0	0	1	0	0
rs59746564	0	0	0	1	0
rs59746973	0	0	0	1	0
rs59747012	0	0	0	1	0
rs59747264	0	1	0	0	0
rs59747425	0	0	0	0	1
rs59747470	0	0	0	1	0
rs59747602	0	0	0	1	0
rs59747609	0	0	0	1	0
rs59747680	0	0	0	1	0
rs59747718	0	1	0	0	0
rs59747755	0	0	1	0	0
rs59747937	0	0	0	1	0
rs59748089	0	0	0	1	0
rs59748147	0	0	0	1	0
rs59748880	0	0	0	1	0
rs59748923	0	0	0	1	0
rs59748989	0	0	0	0	1
rs59749151	0	0	0	1	0
rs59749650	0	0	0	1	0
rs59749927	0	0	0	1	0
rs59749954	0	0	0	1	0
rs59750803	0	0	0	1	0
rs59750960	0	1	0	0	0
rs59750993	0	0	0	1	0
rs59751101	0	0	0	1	0
rs59751848	0	0	0	1	0
rs59752138	0	1	0	0	0
rs59753208	0	0	0	1	0
rs59753334	0	0	0	1	0
rs59754221	0	0	0	1	0
rs59754330	0	0	0	1	0
rs59754470	0	0	0	1	0
rs59754979	0	0	0	1	0
rs59755167	0	0	0	1	0
rs59755207	0	1	0	0	0
rs59755216	0	0	0	1	0
rs59755834	0	0	0	1	0
rs59755901	0	0	0	1	0
rs59756259	0	0	1	0	0
rs59756313	0	0	0	1	0
rs59756736	0	0	0	1	0
rs59756819	0	0	0	1	0
rs59756902	0	0	1	0	0
rs59756908	0	0	0	1	0
rs59757169	0	0	0	1	0
rs59757520	0	0	0	1	0
rs59758251	1	0	0	0	0
rs59758370	0	0	0	1	0
rs59758866	0	0	0	1	0
rs59758974	0	0	0	1	0
rs59759039	1	0	0	0	0
rs59759126	0	1	0	0	0
rs59759162	0	0	0	1	0
rs59759260	0	0	0	0	1
rs59759473	0	0	0	1	0
rs59760341	0	0	1	0	0
rs59760513	0	0	0	0	1
rs59760775	0	1	0	0	0
rs59760907	0	0	1	0	0
rs59760939	0	0	0	1	0
rs59761054	0	0	0	1	0
rs59761312	0	0	0	1	0
rs59761455	0	0	0	1	0
rs59761822	0	0	1	0	0
rs59761895	0	0	0	1	0
rs59762106	0	0	0	1	0
rs59762380	0	1	0	0	0
rs59762660	0	0	0	1	0
rs59762720	0	0	0	1	0
rs59763012	0	0	0	1	0
rs59763550	0	0	0	1	0
rs59764406	0	0	0	1	0
rs59764913	0	1	0	0	0
rs59764923	0	0	0	1	0
rs59764932	0	0	0	1	0
rs59765110	0	0	0	1	0
rs59765435	0	0	0	1	0
rs59765721	0	0	0	1	0
rs59765738	0	0	0	1	0
rs59766494	0	0	0	1	0
rs59766560	0	0	0	1	0
rs59767217	0	0	0	1	0
rs59767267	0	0	1	0	0
rs59767297	0	0	0	1	0
rs59767580	0	1	0	0	0
rs59767604	0	0	0	1	0
rs59768203	0	1	0	0	0
rs59768250	1	0	0	0	0
rs59768613	0	0	0	1	0
rs59768626	0	0	0	1	0
rs59768761	0	0	0	1	0
rs59769057	0	0	0	1	0
rs59769311	0	0	0	1	0
rs59769412	0	0	0	1	0
rs59769449	0	0	0	1	0
rs59769904	0	0	1	0	0
rs59770405	0	0	0	1	0
rs59770732	0	0	0	0	1
rs59771123	1	0	0	0	0
rs59771283	0	0	0	1	0
rs59771432	0	1	0	0	0
rs59771628	0	0	0	1	0
rs59771783	0	0	0	1	0
rs59771874	0	0	1	0	0
rs59771891	0	0	1	0	0
rs59772032	0	0	0	1	0
rs59772399	0	1	0	0	0
rs59772626	0	0	0	1	0
rs59773062	1	0	0	0	0
rs59773560	0	0	0	1	0
rs59773573	0	0	0	1	0
rs59774375	0	0	0	0	1
rs59774494	0	0	1	0	0
rs59774616	0	0	1	0	0
rs59775058	0	0	0	1	0
rs59775275	0	0	0	1	0
rs59775523	0	1	0	0	0
rs59776061	0	0	0	1	0
rs59777294	1	0	0	0	0
rs59777373	0	0	0	1	0
rs59777509	0	1	0	0	0
rs59778175	0	0	0	1	0
rs59778644	0	0	0	1	0
rs59779009	1	0	0	0	0
rs59779167	0	0	0	1	0
rs59779764	0	0	0	1	0
rs59779961	0	0	0	1	0
rs59779980	0	0	0	1	0
rs59780119	0	0	1	0	0
rs59780371	0	0	1	0	0
rs59780420	0	0	0	1	0
rs59780757	0	1	0	0	0
rs59781660	0	0	0	1	0
rs59781839	0	0	0	1	0
rs59782202	0	0	0	1	0
rs59782247	0	0	1	0	0
rs59782271	0	0	1	0	0
rs59782712	0	0	0	1	0
rs59782777	0	0	0	1	0
rs59783122	0	0	1	0	0
rs59783675	0	0	0	1	0
rs59784013	0	0	0	1	0
rs59784222	0	0	0	1	0
rs59784377	0	1	0	0	0
rs59784903	0	0	1	0	0
rs59784984	0	0	0	1	0
rs59785741	0	0	0	1	0
rs59785806	0	0	0	1	0
rs59786222	0	1	0	0	0
rs59787628	0	0	0	1	0
rs59788087	0	0	0	1	0
rs59788195	1	0	0	0	0
rs59788258	0	0	0	1	0
rs59788361	0	0	1	0	0
rs59788647	0	1	0	0	0
rs59788933	0	0	0	1	0
rs59789397	0	0	0	1	0
rs59789565	0	0	1	0	0
rs59789863	1	0	0	0	0
rs59789918	0	0	0	1	0
rs59790257	0	0	0	1	0
rs59791256	0	0	0	1	0
rs59791726	0	0	1	0	0
rs59792745	0	1	0	0	0
rs59792965	0	0	0	1	0
rs59793412	0	0	0	1	0
rs59794259	0	0	0	1	0
rs59794831	0	0	0	1	0
rs59794892	0	0	0	1	0
rs59795183	0	0	0	1	0
rs59795928	0	0	0	1	0
rs59796966	0	0	1	0	0
rs59797143	0	1	0	0	0
rs59797255	0	0	0	1	0
rs59797827	0	0	0	1	0
rs59797898	0	0	1	0	0
rs59798360	0	0	0	1	0
rs59798793	0	0	0	1	0
rs59799200	0	0	0	1	0
rs59799252	0	1	0	0	0
rs59799366	0	0	0	1	0
rs59799599	0	0	0	1	0
rs59799730	0	0	0	1	0
rs59800006	0	0	1	0	0
rs59800020	0	1	0	0	0
rs59800485	0	0	0	1	0
rs59800771	0	0	1	0	0
rs59800977	0	0	0	1	0
rs59801967	0	0	0	1	0
rs59802763	0	0	0	1	0
rs59802828	0	0	0	1	0
rs59803269	0	0	0	1	0
rs59803423	0	0	0	1	0
rs59803595	0	0	0	1	0
rs59803802	0	0	1	0	0
rs59804205	0	0	1	0	0
rs59804657	0	0	1	0	0
rs59804860	0	1	0	0	0
rs59805670	0	0	0	1	0
rs59805893	0	0	0	1	0
rs59806150	0	0	0	1	0
rs59806285	0	0	0	1	0
rs59806378	0	0	0	1	0
rs59806548	0	0	0	1	0
rs59806653	0	0	0	1	0
rs59807730	0	0	0	1	0
rs59808051	0	0	0	1	0
rs59808072	0	0	0	1	0
rs59808725	0	0	0	1	0
rs59808940	0	0	0	1	0
rs59809026	0	0	1	0	0
rs59809183	0	0	0	1	0
rs59809566	1	0	0	0	0
rs59809759	0	0	1	0	0
rs59810148	0	0	0	1	0
rs59810567	0	0	0	1	0
rs59811057	1	0	0	0	0
rs59811079	0	0	0	1	0
rs59811112	0	0	0	1	0
rs59811562	0	0	0	1	0
rs59812164	1	0	0	0	0
rs59812560	0	0	0	1	0
rs59812790	0	0	0	1	0
rs59813594	0	0	0	1	0
rs59813627	0	0	0	0	1
rs59813917	0	1	0	0	0
rs59814250	0	0	0	1	0
rs59814528	0	0	0	1	0
rs59814611	0	0	0	1	0
rs59814869	0	0	0	1	0
rs59815219	1	0	0	0	0
rs59816081	0	0	0	1	0
rs59816126	1	0	0	0	0
rs59816404	0	0	0	1	0
rs59816438	0	0	0	1	0
rs59816756	0	0	0	1	0
rs59816859	0	0	0	1	0
rs59817112	0	0	0	1	0
rs59817268	0	0	1	0	0
rs59817298	0	0	0	1	0
rs59817429	0	0	0	1	0
rs59817467	0	0	0	1	0
rs59818085	0	0	0	1	0
rs59818222	0	0	0	1	0
rs59818961	0	1	0	0	0
rs59819635	0	0	0	1	0
rs59819718	0	0	0	1	0
rs59820208	0	1	0	0	0
rs59820977	0	0	0	1	0
rs59821173	0	0	0	1	0
rs59821674	1	0	0	0	0
rs59821848	0	1	0	0	0
rs59821954	0	0	0	0	1
rs59822205	0	1	0	0	0
rs59822520	0	0	0	1	0
rs59822688	0	0	0	1	0
rs59822699	0	0	0	1	0
rs59822957	0	0	0	1	0
rs59823376	0	0	0	0	1
rs59823825	0	0	0	1	0
rs59824180	0	0	0	1	0
rs59824250	1	0	0	0	0
rs59824319	0	1	0	0	0
rs59824513	0	0	0	1	0
rs59825599	0	0	0	1	0
rs59825602	0	1	0	0	0
rs59825838	0	0	1	0	0
rs59825959	0	0	0	0	1
rs59826391	0	0	0	1	0
rs59826867	0	1	0	0	0
rs59826872	0	0	0	0	1
rs59827020	0	0	0	1	0
rs59827160	0	0	0	1	0
rs59827353	0	0	0	1	0
rs59827467	0	0	0	1	0
rs59827616	0	0	0	1	0
rs59827673	0	0	0	1	0
rs59828448	0	0	0	1	0
rs59828502	0	0	0	1	0
rs59828535	0	1	0	0	0
rs59828731	0	0	0	1	0
rs59828751	0	0	0	1	0
rs59828801	0	0	0	1	0
rs59828860	0	1	0	0	0
rs59829368	0	0	0	1	0
rs59829409	0	0	0	0	1
rs59829600	0	1	0	0	0
rs59829975	0	0	1	0	0
rs59830006	0	0	1	0	0
rs59830245	0	1	0	0	0
rs59830431	0	0	0	1	0
rs59830894	0	0	0	0	1
rs59831726	0	0	1	0	0
rs59831806	0	0	0	1	0
rs59832183	0	0	0	1	0
rs59832404	0	0	0	1	0
rs59832568	0	0	0	1	0
rs59832975	0	0	0	1	0
rs59833226	0	0	1	0	0
rs59833734	0	0	0	1	0
rs59834115	0	0	0	1	0
rs59834246	1	0	0	0	0
rs59834478	0	1	0	0	0
rs59834970	0	0	1	0	0
rs59834974	0	1	0	0	0
rs59835134	0	0	0	1	0
rs59835378	0	0	0	1	0
rs59835607	0	0	0	1	0
rs59835810	0	0	0	0	1
rs59835926	0	0	0	1	0
rs59836576	0	0	0	1	0
rs59836757	0	0	0	1	0
rs59836835	0	0	0	1	0
rs59837066	0	0	0	1	0
rs59837361	0	0	0	1	0
rs59837415	0	0	0	1	0
rs59837416	0	0	0	1	0
rs59837650	0	0	0	1	0
rs59838043	0	0	1	0	0
rs59838898	0	0	0	1	0
rs59839010	0	0	1	0	0
rs59839813	0	0	0	1	0
rs59839861	0	0	0	0	1
rs59839900	0	1	0	0	0
rs59839993	0	1	0	0	0
rs59840004	0	0	0	1	0
rs59840113	0	0	0	0	1
rs59840222	0	0	0	1	0
rs59840298	0	0	0	0	1
rs59840358	1	0	0	0	0
rs59840403	0	1	0	0	0
rs59840524	0	0	0	1	0
rs59840840	0	0	0	1	0
rs59841088	0	1	0	0	0
rs59841410	0	0	1	0	0
rs59841658	1	0	0	0	0
rs59841971	0	0	1	0	0
rs59842227	0	0	0	1	0
rs59842359	0	1	0	0	0
rs59842914	1	0	0	0	0
rs59843084	0	0	0	1	0
rs59843379	0	0	0	1	0
rs59843495	0	0	0	1	0
rs59843675	0	0	0	1	0
rs59844371	0	0	0	1	0
rs59844382	0	0	0	1	0
rs59844729	0	0	1	0	0
rs59844904	0	1	0	0	0
rs59845541	0	0	0	1	0
rs59846192	0	0	0	1	0
rs59846601	0	0	0	1	0
rs59846955	0	0	0	1	0
rs59847627	0	0	0	1	0
rs59847847	0	0	0	1	0
rs59848316	0	0	0	1	0
rs59848331	0	0	0	1	0
rs59848641	0	0	0	1	0
rs59848765	0	0	0	1	0
rs59848766	0	0	0	1	0
rs59848818	0	0	0	1	0
rs59849015	0	0	1	0	0
rs59849453	0	0	0	1	0
rs59850329	0	0	0	1	0
rs59850512	0	0	0	1	0
rs59850565	0	0	0	1	0
rs59851333	0	0	0	1	0
rs59851773	0	0	0	1	0
rs59851805	0	0	0	1	0
rs59851854	0	0	0	1	0
rs59852126	1	0	0	0	0
rs59852193	0	1	0	0	0
rs59852339	0	0	0	1	0
rs59852590	1	0	0	0	0
rs59852874	0	0	0	1	0
rs59852988	0	0	0	1	0
rs59853505	0	0	0	1	0
rs59855113	0	0	0	1	0
rs59855149	0	0	0	1	0
rs59855391	0	0	1	0	0
rs59855934	0	0	0	1	0
rs59856101	0	0	0	1	0
rs59856996	0	0	0	1	0
rs59857032	0	0	0	1	0
rs59857491	0	1	0	0	0
rs59857562	0	1	0	0	0
rs59857866	0	1	0	0	0
rs59858965	0	0	0	1	0
rs59859388	0	0	0	1	0
rs59859410	0	0	1	0	0
rs59859821	0	0	0	1	0
rs59859849	0	0	0	1	0
rs59861187	0	0	0	1	0
rs59861460	0	0	0	1	0
rs59861679	0	0	0	1	0
rs59861720	0	0	1	0	0
rs59862264	0	0	0	0	1
rs59862272	0	0	0	1	0
rs59862432	0	0	0	1	0
rs59862470	0	0	0	1	0
rs59862535	0	0	0	1	0
rs59862691	0	0	0	1	0
rs59862812	0	0	0	1	0
rs59862925	0	0	0	1	0
rs59863025	0	0	1	0	0
rs59863469	0	0	1	0	0
rs59863583	0	0	0	0	1
rs59864395	1	0	0	0	0
rs59865351	0	0	0	0	1
rs59865927	0	1	0	0	0
rs59866067	0	1	0	0	0
rs59866500	0	0	0	1	0
rs59866939	1	0	0	0	0
rs59867239	0	0	0	1	0
rs59867671	0	0	0	1	0
rs59868022	1	0	0	0	0
rs59868270	0	0	0	1	0
rs59868970	0	0	0	1	0
rs59869016	0	0	0	1	0
rs59869845	0	0	0	1	0
rs59870247	0	0	0	1	0
rs59870393	0	0	0	1	0
rs59870621	0	0	0	1	0
rs59870625	1	0	0	0	0
rs59871051	0	0	1	0	0
rs59871456	0	0	0	1	0
rs59871474	0	1	0	0	0
rs59871588	0	0	0	1	0
rs59872098	0	0	0	1	0
rs59872572	0	0	0	1	0
rs59872579	0	0	0	1	0
rs59872634	0	0	0	1	0
rs59872845	0	0	0	1	0
rs59872914	0	0	0	1	0
rs59873068	0	0	0	1	0
rs59874028	0	0	0	1	0
rs59874238	0	0	0	1	0
rs59874462	0	0	0	1	0
rs59874837	0	0	0	1	0
rs59874980	0	0	0	1	0
rs59875464	1	0	0	0	0
rs59876019	0	0	0	1	0
rs59876170	0	0	0	1	0
rs59876223	0	0	0	1	0
rs59876366	0	0	0	1	0
rs59877184	0	0	1	0	0
rs59877555	1	0	0	0	0
rs59877580	0	0	0	1	0
rs59877668	0	0	0	1	0
rs59878076	0	0	0	1	0
rs59878168	0	0	0	1	0
rs59878906	0	0	0	1	0
rs59879128	0	1	0	0	0
rs59879144	0	0	1	0	0
rs59879440	0	0	0	1	0
rs59879543	0	0	0	1	0
rs59879593	0	0	0	1	0
rs59880070	0	1	0	0	0
rs59880252	0	0	0	1	0
rs59880549	0	0	0	1	0
rs59880622	0	0	0	1	0
rs59880667	0	0	1	0	0
rs59881173	0	0	0	1	0
rs59881258	0	0	0	0	1
rs59881815	0	0	0	1	0
rs59882895	0	0	0	1	0
rs59883000	0	0	0	1	0
rs59884086	0	1	0	0	0
rs59884440	0	0	0	1	0
rs59884600	0	0	0	1	0
rs59884803	0	0	0	1	0
rs59885053	0	0	0	1	0
rs59885161	0	0	0	1	0
rs59885337	0	0	0	1	0
rs59885949	0	1	0	0	0
rs59886220	0	0	1	0	0
rs59886388	0	0	0	0	1
rs59886398	0	1	0	0	0
rs59886855	0	0	0	0	1
rs59887188	0	0	0	1	0
rs59887633	0	0	0	1	0
rs59887682	0	0	0	1	0
rs59887743	1	0	0	0	0
rs59888583	0	0	0	1	0
rs59888904	0	0	0	1	0
rs59889308	0	0	0	1	0
rs59889993	0	0	0	1	0
rs59890038	0	0	0	1	0
rs59890508	0	0	0	1	0
rs59890639	0	1	0	0	0
rs59890894	0	0	0	1	0
rs59890966	0	0	0	0	1
rs59891073	0	0	1	0	0
rs59891234	0	0	0	1	0
rs59891255	0	0	0	1	0
rs59892086	0	0	0	1	0
rs59892091	0	0	0	1	0
rs59892114	0	0	0	1	0
rs59892204	0	0	0	1	0
rs59893557	0	0	0	1	0
rs59893840	0	0	0	1	0
rs59894010	0	0	0	1	0
rs59894456	0	0	0	1	0
rs59894788	0	0	0	1	0
rs59894793	0	1	0	0	0
rs59894856	0	0	0	1	0
rs59895149	0	0	0	1	0
rs59895192	0	0	0	0	1
rs59895465	0	1	0	0	0
rs59895610	0	0	0	1	0
rs59895994	0	0	0	1	0
rs59897122	0	0	0	1	0
rs59897147	1	0	0	0	0
rs59897217	0	0	0	1	0
rs59897586	0	0	0	1	0
rs59897690	0	0	0	1	0
rs59897972	0	0	0	1	0
rs59898212	0	0	0	1	0
rs59898216	0	0	0	1	0
rs59898454	0	0	0	0	1
rs59899263	0	0	0	1	0
rs59900057	1	0	0	0	0
rs59900519	0	0	0	1	0
rs59900633	0	0	0	0	1
rs59900773	0	0	0	1	0
rs59901213	0	0	0	0	1
rs59901460	0	0	0	1	0
rs59901483	1	0	0	0	0
rs59901600	0	0	0	1	0
rs59901800	0	0	0	1	0
rs59902060	0	0	0	1	0
rs59902189	0	0	0	1	0
rs59902351	0	0	0	1	0
rs59902396	0	0	0	1	0
rs59902786	0	0	0	1	0
rs59902983	0	0	1	0	0
rs59903896	0	0	1	0	0
rs59904103	0	0	0	1	0
rs59904140	0	0	0	1	0
rs59904243	0	0	0	1	0
rs59904553	0	0	0	1	0
rs59904960	0	0	0	1	0
rs59905511	0	0	0	1	0
rs59905690	0	1	0	0	0
rs59906257	1	0	0	0	0
rs59906653	0	0	0	1	0
rs59906810	0	0	1	0	0
rs59906866	0	0	0	1	0
rs59907076	0	0	0	1	0
rs59907199	0	0	1	0	0
rs59907552	0	1	0	0	0
rs59908621	0	0	0	1	0
rs59908657	1	0	0	0	0
rs59909053	1	0	0	0	0
rs59909349	0	0	0	1	0
rs59909634	0	0	0	1	0
rs59910348	0	0	0	1	0
rs59910356	0	0	0	1	0
rs59910530	0	0	0	1	0
rs59910878	0	0	0	1	0
rs59911142	0	1	0	0	0
rs59911155	0	0	0	1	0
rs59911668	0	0	0	1	0
rs59911715	0	1	0	0	0
rs59911829	1	0	0	0	0
rs59911846	0	0	0	1	0
rs59912051	0	1	0	0	0
rs59912066	0	0	0	1	0
rs59912111	0	0	0	1	0
rs59912214	1	0	0	0	0
rs59912282	0	0	0	1	0
rs59913050	1	0	0	0	0
rs59913213	0	0	0	1	0
rs59913408	0	1	0	0	0
rs59913532	0	0	0	1	0
rs59914095	0	0	0	1	0
rs59914221	0	0	0	1	0
rs59914338	0	0	1	0	0
rs59914572	0	0	0	1	0
rs59914728	0	0	1	0	0
rs59915779	0	0	0	1	0
rs59916025	0	0	0	1	0
rs59916290	0	0	0	1	0
rs59916386	1	0	0	0	0
rs59916635	0	0	0	1	0
rs59916796	0	0	0	1	0
rs59916873	0	0	0	1	0
rs59917332	0	0	0	1	0
rs59917868	0	0	0	1	0
rs59917883	0	1	0	0	0
rs59918006	0	0	0	1	0
rs59919425	1	0	0	0	0
rs59919512	0	0	0	1	0
rs59920888	0	0	0	1	0
rs59921758	0	0	0	1	0
rs59921827	0	0	0	1	0
rs59921840	0	0	0	1	0
rs59922108	0	0	0	1	0
rs59922249	0	1	0	0	0
rs59922378	0	0	0	1	0
rs59922539	0	0	1	0	0
rs59922816	0	1	0	0	0
rs59922842	0	0	0	1	0
rs59923225	0	0	0	1	0
rs59923784	0	0	0	1	0
rs59924056	1	0	0	0	0
rs59924197	0	0	0	1	0
rs59924334	0	0	0	1	0
rs59924522	0	0	0	1	0
rs59924615	0	0	0	1	0
rs59924619	0	1	0	0	0
rs59924750	1	0	0	0	0
rs59924854	0	0	0	1	0
rs59924887	0	0	0	1	0
rs59925505	0	0	0	1	0
rs59925516	0	0	0	1	0
rs59925850	0	0	0	1	0
rs59926145	0	1	0	0	0
rs59926382	0	0	0	1	0
rs59926756	0	0	1	0	0
rs59926965	0	0	0	1	0
rs59926970	0	1	0	0	0
rs59927238	0	0	0	1	0
rs59927735	0	1	0	0	0
rs59928617	0	0	1	0	0
rs59929112	0	0	0	1	0
rs59929874	0	0	0	1	0
rs59930531	0	0	1	0	0
rs59930666	0	1	0	0	0
rs59930743	0	0	0	1	0
rs59930745	0	0	0	1	0
rs59931219	0	0	0	1	0
rs59931540	0	0	0	0	1
rs59931907	0	1	0	0	0
rs59932415	0	1	0	0	0
rs59932476	1	0	0	0	0
rs59932697	0	0	0	1	0
rs59932705	0	1	0	0	0
rs59933266	0	0	0	1	0
rs59933363	0	0	1	0	0
rs59933387	0	0	0	1	0
rs59933636	0	0	0	1	0
rs59934271	0	0	0	1	0
rs59934287	1	0	0	0	0
rs59934297	0	0	0	1	0
rs59934745	1	0	0	0	0
rs59934891	0	0	0	1	0
rs59935134	0	0	0	1	0
rs59935547	0	0	0	1	0
rs59935921	0	0	0	1	0
rs59935967	0	0	0	1	0
rs59936071	0	0	0	1	0
rs59936237	0	0	0	0	1
rs59937153	0	1	0	0	0
rs59937484	0	1	0	0	0
rs59937794	0	0	0	1	0
rs59938328	0	0	0	1	0
rs59938443	0	0	1	0	0
rs59938446	0	0	0	1	0
rs59939015	0	0	0	1	0
rs59939078	0	0	0	1	0
rs59939643	0	0	0	1	0
rs59940129	0	0	0	1	0
rs59940446	0	0	0	1	0
rs59940449	0	1	0	0	0
rs59940887	0	0	0	1	0
rs59940956	0	0	0	1	0
rs59941339	0	1	0	0	0
rs59941433	0	0	0	1	0
rs59941823	0	0	0	1	0
rs59942064	0	1	0	0	0
rs59942091	0	0	0	1	0
rs59942146	1	0	0	0	0
rs59942203	1	0	0	0	0
rs59942413	0	1	0	0	0
rs59942770	0	0	0	1	0
rs59943641	0	0	0	1	0
rs59944279	0	0	0	1	0
rs59944468	0	0	0	1	0
rs59944636	0	0	1	0	0
rs59944747	1	0	0	0	0
rs59945135	0	0	0	1	0
rs59945415	0	0	0	0	1
rs59945834	0	0	0	1	0
rs59946366	0	0	0	1	0
rs59946507	0	0	0	1	0
rs59946799	0	0	0	1	0
rs59947535	0	0	0	1	0
rs59947635	0	0	0	0	1
rs59948052	0	0	1	0	0
rs59948802	0	1	0	0	0
rs59948867	0	0	0	1	0
rs59948872	0	0	0	1	0
rs59949366	0	0	0	1	0
rs59949373	0	0	0	1	0
rs59949425	0	0	0	1	0
rs59949456	0	0	0	1	0
rs59950134	0	0	0	1	0
rs59950386	0	0	0	0	1
rs59950445	0	0	0	1	0
rs59950476	0	0	0	1	0
rs59950490	0	0	0	1	0
rs59950738	0	0	0	1	0
rs59950962	0	0	0	1	0
rs59951177	0	0	0	1	0
rs59951568	0	1	0	0	0
rs59952198	0	0	0	1	0
rs59952310	0	1	0	0	0
rs59953028	0	0	0	1	0
rs59953272	0	0	0	1	0
rs59953725	0	0	0	1	0
rs59953747	0	0	0	1	0
rs59954369	0	0	0	1	0
rs59954387	0	0	0	1	0
rs59954463	0	0	1	0	0
rs59954492	0	0	0	1	0
rs59954955	1	0	0	0	0
rs59955083	0	0	0	1	0
rs59955131	0	0	0	1	0
rs59955273	0	0	0	1	0
rs59955497	0	0	0	1	0
rs59955720	0	0	0	1	0
rs59956153	0	1	0	0	0
rs59956401	0	0	0	1	0
rs59956501	0	0	0	1	0
rs59956591	0	0	0	0	1
rs59956646	0	1	0	0	0
rs59957083	0	0	0	1	0
rs59957696	0	0	0	1	0
rs59957785	0	0	0	1	0
rs59957911	1	0	0	0	0
rs59958020	0	0	1	0	0
rs59958911	0	0	0	0	1
rs59958973	0	0	0	1	0
rs59959094	0	0	0	1	0
rs59959122	0	0	0	1	0
rs59959240	0	1	0	0	0
rs59959289	0	0	1	0	0
rs59959309	0	0	0	1	0
rs59959620	0	0	0	1	0
rs59960222	0	0	0	1	0
rs59960345	0	0	0	1	0
rs59960348	0	0	0	1	0
rs59960370	0	0	0	1	0
rs59960450	0	0	0	0	1
rs59960560	0	0	0	1	0
rs59960641	0	0	0	1	0
rs59960731	1	0	0	0	0
rs59960909	0	0	0	1	0
rs59961091	0	0	0	1	0
rs59961335	0	0	1	0	0
rs59961429	0	0	0	1	0
rs59961659	0	0	0	1	0
rs59961804	0	0	0	1	0
rs59962048	0	0	0	1	0
rs59962087	0	0	0	1	0
rs59962114	0	0	0	1	0
rs59962461	0	0	0	1	0
rs59962884	0	0	0	1	0
rs59962998	0	0	0	1	0
rs59963161	0	0	0	1	0
rs59963492	0	0	0	1	0
rs59963672	0	0	0	1	0
rs59963746	0	0	0	1	0
rs59963831	0	0	0	1	0
rs59964059	0	0	0	1	0
rs59964204	0	0	0	1	0
rs59964736	0	0	0	1	0
rs59964817	0	0	1	0	0
rs59965238	0	0	0	1	0
rs59965289	0	0	1	0	0
rs59965487	0	0	0	1	0
rs59965493	0	0	0	1	0
rs59965530	0	0	0	1	0
rs59965951	0	0	0	1	0
rs59966025	0	0	0	1	0
rs59966106	0	0	0	1	0
rs59966573	0	1	0	0	0
rs59966766	0	0	0	1	0
rs59966837	0	0	0	1	0
rs59967114	0	0	0	1	0
rs59967950	0	0	0	1	0
rs59968002	0	0	0	1	0
rs59968174	0	0	0	1	0
rs59969017	0	0	1	0	0
rs59969061	0	0	0	1	0
rs59969183	0	0	0	1	0
rs59969287	0	0	0	1	0
rs59970665	0	0	0	1	0
rs59971892	0	1	0	0	0
rs59972260	0	1	0	0	0
rs59972569	0	0	0	1	0
rs59972802	0	0	0	1	0
rs59972811	0	0	0	1	0
rs59972978	0	0	0	1	0
rs59974067	0	0	0	1	0
rs59974426	0	0	0	1	0
rs59974647	0	0	0	1	0
rs59974691	0	1	0	0	0
rs59974824	0	0	0	1	0
rs59975218	0	0	0	1	0
rs59975405	0	0	0	1	0
rs59976029	0	0	0	1	0
rs59976096	0	0	0	1	0
rs59976160	0	0	1	0	0
rs59976177	0	0	1	0	0
rs59976377	0	1	0	0	0
rs59976846	0	0	0	0	1
rs59977379	0	0	0	1	0
rs59977673	0	0	0	1	0
rs59977691	0	0	0	1	0
rs59977751	0	0	1	0	0
rs59977827	0	0	0	1	0
rs59977859	0	0	0	1	0
rs59977917	0	0	0	1	0
rs59978327	0	0	0	1	0
rs59978927	0	0	0	1	0
rs59979231	0	0	0	1	0
rs59979432	0	0	0	1	0
rs59979489	0	0	0	1	0
rs59979706	0	0	0	1	0
rs59979818	0	0	0	1	0
rs59979953	0	0	0	1	0
rs59980380	1	0	0	0	0
rs59980837	0	0	0	1	0
rs59981050	0	1	0	0	0
rs59981133	0	0	0	1	0
rs59981165	0	0	0	1	0
rs59981240	0	0	0	1	0
rs59981665	0	0	0	1	0
rs59981858	0	0	0	1	0
rs59983170	0	0	0	1	0
rs59983315	0	0	0	1	0
rs59983645	0	0	0	1	0
rs59983764	0	0	1	0	0
rs59984340	0	0	1	0	0
rs59984404	0	0	0	1	0
rs59984712	0	0	1	0	0
rs59985111	0	0	1	0	0
rs59986060	0	0	0	1	0
rs59986247	0	0	0	1	0
rs59986440	1	0	0	0	0
rs59986531	0	0	0	0	1
rs59986800	0	0	0	1	0
rs59987153	1	0	0	0	0
rs59987266	0	0	1	0	0
rs59987534	0	0	0	1	0
rs59987669	0	1	0	0	0
rs59987815	0	0	0	1	0
rs59988275	0	0	1	0	0
rs59988660	0	0	0	1	0
rs59988664	0	0	0	1	0
rs59988687	0	0	0	1	0
rs59989282	0	0	0	1	0
rs59989335	0	0	0	1	0
rs59989552	0	0	0	0	1
rs59989824	0	0	0	1	0
rs59989932	0	0	0	1	0
rs59990120	0	0	0	0	1
rs59990242	0	0	1	0	0
rs59990432	0	1	0	0	0
rs59990555	0	0	0	1	0
rs59990561	0	0	0	1	0
rs59990581	0	0	1	0	0
rs59990970	1	0	0	0	0
rs59992449	0	0	0	1	0
rs59992453	0	0	0	1	0
rs59992580	0	1	0	0	0
rs59992631	0	0	0	1	0
rs59992714	0	0	0	1	0
rs59992973	1	0	0	0	0
rs59993131	0	0	0	1	0
rs59993706	0	0	0	1	0
rs59993803	0	0	1	0	0
rs59993856	0	0	0	0	1
rs59994009	0	0	0	1	0
rs59994011	1	0	0	0	0
rs59994205	0	0	0	0	1
rs59994448	0	0	0	1	0
rs59995399	0	0	0	1	0
rs59995603	0	0	0	1	0
rs59995861	0	0	0	1	0
rs59996315	0	0	0	1	0
rs59996453	0	0	0	1	0
rs59996663	0	0	0	1	0
rs59996791	0	0	0	1	0
rs59997181	0	0	0	1	0
rs59997300	0	0	0	1	0
rs59997661	1	0	0	0	0
rs59997697	0	1	0	0	0
rs59998459	0	0	0	1	0
rs59998682	0	1	0	0	0
rs59998731	0	0	0	1	0
rs60000109	0	0	0	1	0
rs60000653	0	0	0	1	0
rs60000744	0	0	0	1	0
rs60000844	0	0	0	1	0
rs60001038	0	0	0	1	0
rs60001280	1	0	0	0	0
rs60001770	0	0	0	0	1
rs60001856	0	1	0	0	0
rs60002601	1	0	0	0	0
rs60003031	0	0	1	0	0
rs60003362	0	0	0	1	0
rs60003519	1	0	0	0	0
rs60003708	0	0	0	1	0
rs60003758	0	0	1	0	0
rs60003773	0	1	0	0	0
rs60003800	0	0	0	1	0
rs60003862	0	0	0	1	0
rs60003906	1	0	0	0	0
rs60004394	0	0	0	1	0
rs60004652	0	0	0	1	0
rs60004675	0	0	0	1	0
rs60004782	1	0	0	0	0
rs60005888	0	0	0	1	0
rs60005892	0	0	0	1	0
rs60006238	0	1	0	0	0
rs60006336	1	0	0	0	0
rs60006400	0	0	0	1	0
rs60006619	0	1	0	0	0
rs60006808	0	0	0	1	0
rs60007546	0	0	0	1	0
rs60007813	0	0	0	1	0
rs60008294	0	0	0	1	0
rs60008491	0	0	0	1	0
rs60008671	0	0	0	1	0
rs60008701	0	0	0	1	0
rs60008712	0	0	0	1	0
rs60008735	0	0	0	1	0
rs60009044	1	0	0	0	0
rs60009089	1	0	0	0	0
rs60009222	0	1	0	0	0
rs60010589	0	1	0	0	0
rs60010648	0	0	0	1	0
rs60010784	1	0	0	0	0
rs60011951	0	0	0	1	0
rs60011992	0	0	1	0	0
rs60012147	0	0	0	1	0
rs60012516	0	1	0	0	0
rs60012792	0	0	0	1	0
rs60012908	0	0	0	1	0
rs60012915	0	0	0	1	0
rs60012957	0	1	0	0	0
rs60013492	0	0	0	1	0
rs60013515	0	1	0	0	0
rs60013582	0	0	0	1	0
rs60014783	0	0	0	1	0
rs60014799	0	0	0	1	0
rs60015935	0	0	0	1	0
rs60016365	0	0	0	1	0
rs60016568	0	0	0	1	0
rs60017067	0	1	0	0	0
rs60017289	0	0	0	1	0
rs60017528	0	0	0	1	0
rs60017856	0	0	0	1	0
rs60018147	0	0	0	1	0
rs60018504	0	1	0	0	0
rs60018991	1	0	0	0	0
rs60019075	0	0	0	1	0
rs60019424	0	0	1	0	0
rs60019437	0	0	0	1	0
rs60019696	0	0	0	1	0
rs60019909	0	1	0	0	0
rs60020535	0	0	0	1	0
rs60020660	0	0	1	0	0
rs60020681	1	0	0	0	0
rs60021850	0	1	0	0	0
rs60021869	0	0	0	1	0
rs60022180	1	0	0	0	0
rs60022219	0	0	0	1	0
rs60022377	0	1	0	0	0
rs60023062	0	0	1	0	0
rs60023818	0	0	0	1	0
rs60023956	0	0	0	1	0
rs60024067	0	1	0	0	0
rs60024090	0	0	0	1	0
rs60025036	1	0	0	0	0
rs60025127	1	0	0	0	0
rs60025605	0	1	0	0	0
rs60025804	0	0	1	0	0
rs60026059	1	0	0	0	0
rs60026386	0	0	0	1	0
rs60026498	0	0	0	1	0
rs60027178	0	0	0	1	0
rs60027419	0	0	0	1	0
rs60027706	0	0	0	1	0
rs60027737	0	0	1	0	0
rs60028137	0	0	0	1	0
rs60028190	0	0	0	1	0
rs60028206	0	0	0	1	0
rs60028259	0	0	0	1	0
rs60028278	0	0	0	1	0
rs60028471	0	0	0	1	0
rs60028504	0	0	0	1	0
rs60028526	0	0	0	1	0
rs60028867	0	1	0	0	0
rs60028992	0	0	0	1	0
rs60029373	1	0	0	0	0
rs60029624	1	0	0	0	0
rs60030322	0	0	0	1	0
rs60030397	0	0	0	1	0
rs60030842	0	0	1	0	0
rs60030971	0	0	0	1	0
rs60031043	0	0	0	1	0
rs60031057	0	0	0	1	0
rs60031701	0	1	0	0	0
rs60032326	0	0	0	0	1
rs60032712	0	0	0	1	0
rs60032740	0	0	0	1	0
rs60032918	0	0	0	1	0
rs60033032	0	0	0	1	0
rs60033928	0	0	0	1	0
rs60034049	0	1	0	0	0
rs60034338	0	0	0	1	0
rs60034662	0	0	0	1	0
rs60034832	0	0	0	1	0
rs60035045	0	0	0	1	0
rs60035355	0	0	0	1	0
rs60035667	0	0	1	0	0
rs60035702	0	0	0	1	0
rs60035945	0	0	0	1	0
rs60035985	0	0	0	1	0
rs60036851	0	0	0	1	0
rs60036958	0	0	0	1	0
rs60037165	0	0	0	1	0
rs60037556	0	0	0	1	0
rs60037679	0	1	0	0	0
rs60037831	0	0	0	1	0
rs60038222	0	0	0	1	0
rs60038236	0	0	0	1	0
rs60038458	0	0	0	1	0
rs60039046	0	0	0	1	0
rs60039295	0	0	0	1	0
rs60039518	0	0	0	1	0
rs60039997	0	0	0	1	0
rs60040102	0	0	1	0	0
rs60040519	0	1	0	0	0
rs60040554	0	0	0	1	0
rs60040620	0	0	0	1	0
rs60041619	0	0	0	1	0
rs60042093	1	0	0	0	0
rs60042780	0	0	0	1	0
rs60042845	0	0	1	0	0
rs60042968	0	0	0	1	0
rs60043075	0	0	1	0	0
rs60043409	0	0	1	0	0
rs60043538	0	0	0	1	0
rs60043588	0	0	0	1	0
rs60043859	0	0	0	1	0
rs60044325	0	0	0	0	1
rs60044434	0	0	0	1	0
rs60044574	0	0	0	1	0
rs60044716	0	1	0	0	0
rs60045059	0	0	1	0	0
rs60045557	0	0	0	1	0
rs60045773	0	0	0	1	0
rs60046083	0	1	0	0	0
rs60046338	0	1	0	0	0
rs60046959	0	0	0	1	0
rs60046962	0	0	1	0	0
rs60048460	0	0	0	1	0
rs60048580	1	0	0	0	0
rs60048610	0	0	1	0	0
rs60048959	0	1	0	0	0
rs60049016	0	0	0	1	0
rs60049349	0	1	0	0	0
rs60049376	0	0	0	1	0
rs60049609	0	0	0	1	0
rs60049679	0	0	1	0	0
rs60049741	0	1	0	0	0
rs60050159	0	0	0	0	1
rs60050412	0	0	0	1	0
rs60050710	0	0	0	1	0
rs60050769	0	0	1	0	0
rs60051015	0	0	0	1	0
rs60051555	0	0	0	1	0
rs60051874	0	0	0	1	0
rs60052229	0	0	0	1	0
rs60052340	0	0	0	1	0
rs60052467	0	0	0	1	0
rs60052547	0	0	1	0	0
rs60052894	1	0	0	0	0
rs60053622	0	0	0	1	0
rs60054015	1	0	0	0	0
rs60054126	0	0	0	1	0
rs60054220	0	0	1	0	0
rs60054233	0	0	0	1	0
rs60054591	0	1	0	0	0
rs60054645	0	0	0	1	0
rs60054795	1	0	0	0	0
rs60054959	0	0	0	1	0
rs60055328	0	1	0	0	0
rs60056690	0	0	0	1	0
rs60056695	0	1	0	0	0
rs60056696	0	0	1	0	0
rs60057196	0	0	0	1	0
rs60057454	0	0	0	1	0
rs60057665	0	0	0	0	1
rs60057745	0	1	0	0	0
rs60057760	0	1	0	0	0
rs60058260	1	0	0	0	0
rs60058353	0	1	0	0	0
rs60059504	0	0	0	1	0
rs60059537	0	0	0	1	0
rs60060012	1	0	0	0	0
rs60060226	0	0	0	1	0
rs60060302	0	0	0	1	0
rs60060369	1	0	0	0	0
rs60060643	0	0	0	1	0
rs60060661	0	0	1	0	0
rs60060718	0	0	0	1	0
rs60060991	0	0	0	1	0
rs60061014	0	1	0	0	0
rs60061083	0	0	0	1	0
rs60061207	1	0	0	0	0
rs60061490	1	0	0	0	0
rs60061601	0	0	0	0	1
rs60061787	0	0	0	1	0
rs60061814	0	0	0	1	0
rs60062075	0	0	0	0	1
rs60062868	0	0	0	1	0
rs60063587	0	0	1	0	0
rs60063619	0	0	0	0	1
rs60063645	0	0	0	1	0
rs60064047	0	1	0	0	0
rs60064187	0	0	1	0	0
rs60064444	0	0	0	0	1
rs60064574	0	0	0	1	0
rs60065006	0	0	0	1	0
rs60065255	0	0	0	1	0
rs60065338	1	0	0	0	0
rs60065367	0	0	0	0	1
rs60065424	0	0	0	1	0
rs60065529	0	0	0	1	0
rs60065646	1	0	0	0	0
rs60066272	0	1	0	0	0
rs60066286	0	0	1	0	0
rs60066737	0	0	0	1	0
rs60066800	0	0	0	1	0
rs60066809	0	0	1	0	0
rs60067047	0	1	0	0	0
rs60067274	0	0	0	1	0
rs60067834	0	1	0	0	0
rs60068123	0	0	1	0	0
rs60068245	0	0	0	1	0
rs60068334	0	0	0	1	0
rs60068666	0	0	1	0	0
rs60068878	0	0	0	1	0
rs60068977	0	0	0	1	0
rs60069154	0	0	0	1	0
rs60069212	0	0	0	1	0
rs60069222	1	0	0	0	0
rs60069531	0	0	0	1	0
rs60069930	0	0	0	1	0
rs60069997	0	1	0	0	0
rs60070591	0	0	1	0	0
rs60070610	0	0	1	0	0
rs60070757	0	1	0	0	0
rs60070790	0	1	0	0	0
rs60071251	0	0	1	0	0
rs60071283	0	0	1	0	0
rs60071299	0	0	0	1	0
rs60071944	0	0	0	1	0
rs60071999	0	0	0	1	0
rs60072521	0	0	0	1	0
rs60072632	1	0	0	0	0
rs60072943	0	1	0	0	0
rs60072944	0	0	0	1	0
rs60073259	0	0	0	1	0
rs60073519	0	0	0	1	0
rs60073657	0	0	0	0	1
rs60073802	0	0	0	1	0
rs60074228	0	0	0	1	0
rs60074859	0	1	0	0	0
rs60075107	0	0	0	0	1
rs60075140	0	0	0	1	0
rs60075147	0	1	0	0	0
rs60075350	0	1	0	0	0
rs60075773	0	0	1	0	0
rs60076036	0	0	1	0	0
rs60076163	0	0	0	1	0
rs60076557	0	0	0	1	0
rs60076988	0	0	0	1	0
rs60077309	0	0	0	1	0
rs60077408	0	0	0	1	0
rs60077645	0	0	0	1	0
rs60077646	0	0	0	1	0
rs60077789	0	0	0	1	0
rs60077920	0	0	0	1	0
rs60078135	0	0	0	1	0
rs60078276	0	0	0	1	0
rs60078509	0	0	0	1	0
rs60078694	0	0	0	1	0
rs60078815	0	0	0	1	0
rs60078979	0	0	0	0	1
rs60078996	0	0	0	1	0
rs60079003	0	1	0	0	0
rs60079150	0	0	0	1	0
rs60079212	0	0	0	1	0
rs60079260	0	0	1	0	0
rs60079515	0	0	0	1	0
rs60079575	0	0	0	1	0
rs60080292	0	0	0	1	0
rs60080323	0	0	0	1	0
rs60081364	0	0	0	1	0
rs60081477	0	0	0	1	0
rs60081675	0	0	0	1	0
rs60081724	0	0	0	1	0
rs60081827	0	0	0	1	0
rs60082376	0	0	0	1	0
rs60082560	0	0	0	1	0
rs60083048	0	0	0	1	0
rs60083140	0	0	0	1	0
rs60083175	0	0	0	1	0
rs60083526	0	0	0	1	0
rs60084049	0	0	0	1	0
rs60084500	0	0	0	1	0
rs60085161	0	0	0	1	0
rs60085324	0	0	1	0	0
rs60085474	1	0	0	0	0
rs60085673	0	0	0	1	0
rs60085687	0	1	0	0	0
rs60085882	0	0	0	1	0
rs60086010	0	0	0	1	0
rs60086103	0	0	0	1	0
rs60086356	0	1	0	0	0
rs60086377	0	0	0	1	0
rs60087488	0	0	0	1	0
rs60087681	0	0	0	1	0
rs60087901	0	0	0	0	1
rs60087988	0	1	0	0	0
rs60088054	0	0	0	1	0
rs60088331	0	0	0	1	0
rs60088370	0	0	0	1	0
rs60088612	0	0	0	1	0
rs60088934	0	0	0	1	0
rs60089041	0	1	0	0	0
rs60089117	0	0	0	1	0
rs60089164	0	0	1	0	0
rs60089194	0	0	0	1	0
rs60090533	0	0	0	1	0
rs60090626	0	0	0	1	0
rs60091558	0	0	0	1	0
rs60091853	0	0	0	1	0
rs60092776	0	0	0	1	0
rs60092940	0	0	0	1	0
rs60092972	0	0	0	1	0
rs60093126	0	0	0	1	0
rs60093138	1	0	0	0	0
rs60093179	1	0	0	0	0
rs60094335	0	0	0	1	0
rs60094377	0	1	0	0	0
rs60094497	0	0	0	1	0
rs60094536	0	1	0	0	0
rs60094767	0	0	0	1	0
rs60094895	0	0	1	0	0
rs60095009	0	0	0	1	0
rs60095471	0	0	0	1	0
rs60095522	0	0	0	1	0
rs60095981	0	0	0	1	0
rs60096034	1	0	0	0	0
rs60096533	0	0	0	1	0
rs60096915	0	0	0	1	0
rs60096977	0	0	0	1	0
rs60097039	0	0	0	1	0
rs60097056	0	0	0	1	0
rs60097289	0	0	0	1	0
rs60098049	0	1	0	0	0
rs60099073	0	0	0	1	0
rs60099345	0	0	0	1	0
rs60099428	0	0	0	1	0
rs60099498	0	0	0	1	0
rs60099557	0	1	0	0	0
rs60099577	0	0	0	0	1
rs60099767	0	1	0	0	0
rs60100739	0	0	0	1	0
rs60100741	0	1	0	0	0
rs60102288	0	0	0	1	0
rs60102429	0	0	0	1	0
rs60102513	0	0	1	0	0
rs60103052	0	0	0	1	0
rs60103392	0	0	0	1	0
rs60103634	0	1	0	0	0
rs60104031	0	0	0	1	0
rs60104060	0	1	0	0	0
rs60104452	0	0	0	1	0
rs60104897	0	0	0	1	0
rs60104959	0	0	0	1	0
rs60105057	0	1	0	0	0
rs60105161	0	0	0	1	0
rs60105196	0	0	0	0	1
rs60105362	0	0	0	1	0
rs60106600	0	0	0	1	0
rs60107744	0	0	1	0	0
rs60108089	0	0	0	1	0
rs60108130	0	0	0	1	0
rs60108251	0	0	0	1	0
rs60109171	0	1	0	0	0
rs60109201	0	0	0	1	0
rs60109258	1	0	0	0	0
rs60110079	0	0	0	1	0
rs60110595	0	0	0	1	0
rs60110638	0	0	1	0	0
rs60110925	0	0	0	1	0
rs60110967	0	0	0	1	0
rs60111089	1	0	0	0	0
rs60111128	0	0	0	1	0
rs60111824	0	0	0	1	0
rs60112110	0	0	0	1	0
rs60112336	0	0	0	1	0
rs60112604	0	1	0	0	0
rs60113783	0	0	0	1	0
rs60114523	0	0	0	1	0
rs60114624	0	0	0	1	0
rs60115015	0	0	0	1	0
rs60115028	0	0	0	1	0
rs60115104	0	0	0	1	0
rs60115214	0	0	0	1	0
rs60115266	0	0	0	1	0
rs60115558	0	0	0	1	0
rs60115782	0	0	0	1	0
rs60115828	0	0	0	1	0
rs60116307	0	0	0	1	0
rs60116463	0	0	0	1	0
rs60117206	0	0	0	1	0
rs60117820	0	0	0	1	0
rs60117918	0	0	0	1	0
rs60118302	0	0	0	1	0
rs60118328	0	0	0	1	0
rs60118557	0	0	0	0	1
rs60118891	0	1	0	0	0
rs60119288	0	0	0	1	0
rs60119947	0	0	1	0	0
rs60120090	0	0	0	1	0
rs60120441	0	0	0	1	0
rs60120444	0	0	0	1	0
rs60120500	0	0	0	1	0
rs60120510	0	0	0	1	0
rs60121233	0	0	0	1	0
rs60121282	0	1	0	0	0
rs60121301	0	0	0	1	0
rs60121404	1	0	0	0	0
rs60122427	0	0	0	1	0
rs60122587	0	0	0	1	0
rs60122785	0	0	1	0	0
rs60122847	0	0	0	1	0
rs60123064	0	0	1	0	0
rs60123540	0	0	0	1	0
rs60123555	0	0	0	1	0
rs60124024	0	0	1	0	0
rs60124276	0	0	0	1	0
rs60124499	0	0	0	1	0
rs60124515	0	0	0	1	0
rs60124846	0	0	0	1	0
rs60124922	0	0	0	1	0
rs60125771	0	0	0	1	0
rs60126798	0	0	1	0	0
rs60127009	0	0	0	1	0
rs60127256	0	1	0	0	0
rs60127669	0	0	1	0	0
rs60127859	0	0	1	0	0
rs60128122	0	0	0	1	0
rs60128210	0	0	0	1	0
rs60128268	0	0	0	1	0
rs60128322	0	0	0	1	0
rs60128531	0	0	0	0	1
rs60128610	0	0	0	1	0
rs60128668	0	0	0	1	0
rs60128715	0	0	0	1	0
rs60128869	0	0	1	0	0
rs60129217	0	0	0	1	0
rs60129238	0	0	0	1	0
rs60129872	0	0	1	0	0
rs60129925	0	1	0	0	0
rs60129937	0	0	0	1	0
rs60129940	0	0	0	1	0
rs60130293	0	0	0	1	0
rs60130327	0	0	0	1	0
rs60130391	0	0	0	1	0
rs60130631	0	0	0	0	1
rs60131073	0	0	0	1	0
rs60131518	0	0	0	1	0
rs60131710	0	0	0	1	0
rs60132109	0	0	0	1	0
rs60132137	0	0	0	0	1
rs60132360	0	0	0	1	0
rs60132559	0	0	0	1	0
rs60132751	1	0	0	0	0
rs60133372	0	1	0	0	0
rs60133731	0	0	0	0	1
rs60133865	0	0	0	1	0
rs60134020	0	0	0	1	0
rs60134124	0	0	0	1	0
rs60134223	0	0	0	1	0
rs60135034	0	0	0	1	0
rs60135244	0	0	0	1	0
rs60135579	0	0	0	0	1
rs60136067	0	1	0	0	0
rs60136431	0	0	0	1	0
rs60136463	0	0	0	1	0
rs60136636	0	0	0	1	0
rs60136719	0	0	0	1	0
rs60136849	0	0	0	1	0
rs60137115	0	0	0	1	0
rs60137119	0	0	0	1	0
rs60137274	0	0	0	1	0
rs60137338	0	0	0	1	0
rs60137373	0	0	0	1	0
rs60139316	0	0	0	1	0
rs60139632	0	1	0	0	0
rs60140283	0	0	1	0	0
rs60140406	0	0	0	1	0
rs60140905	0	0	0	1	0
rs60141250	0	0	0	1	0
rs60141261	0	0	0	1	0
rs60141358	0	0	1	0	0
rs60141402	0	0	0	1	0
rs60141601	0	0	0	1	0
rs60141633	0	0	0	1	0
rs60141688	0	0	0	1	0
rs60141729	0	0	1	0	0
rs60141744	0	1	0	0	0
rs60141773	0	0	0	1	0
rs60142347	0	0	0	1	0
rs60142557	0	0	0	1	0
rs60142709	0	0	0	1	0
rs60143252	0	0	0	1	0
rs60143662	0	0	0	1	0
rs60143774	0	0	0	1	0
rs60143902	0	0	1	0	0
rs60143965	0	0	0	1	0
rs60144015	0	0	0	1	0
rs60144080	0	0	0	1	0
rs60144208	0	0	1	0	0
rs60144275	0	0	0	1	0
rs60144468	1	0	0	0	0
rs60144790	0	0	1	0	0
rs60145126	0	1	0	0	0
rs60145393	0	0	0	1	0
rs60145555	1	0	0	0	0
rs60145709	0	0	0	1	0
rs60146392	1	0	0	0	0
rs60146587	0	0	0	1	0
rs60146661	0	0	0	1	0
rs60146827	0	0	0	0	1
rs60147081	0	0	0	1	0
rs60147276	0	0	1	0	0
rs60147279	0	0	0	1	0
rs60147413	0	0	0	1	0
rs60148245	0	0	0	1	0
rs60148247	0	0	1	0	0
rs60148410	0	0	0	0	1
rs60148742	0	0	0	1	0
rs60149787	0	1	0	0	0
rs60149985	1	0	0	0	0
rs60150729	0	0	0	1	0
rs60151272	0	0	1	0	0
rs60151360	0	0	0	1	0
rs60151361	0	0	0	1	0
rs60151641	0	0	0	1	0
rs60151731	0	0	0	1	0
rs60152229	0	1	0	0	0
rs60152255	0	0	0	1	0
rs60152394	0	0	0	1	0
rs60152733	0	0	0	1	0
rs60153077	0	0	0	1	0
rs60153357	0	1	0	0	0
rs60154498	0	0	0	1	0
rs60154737	0	0	0	1	0
rs60155769	0	1	0	0	0
rs60155931	0	0	0	1	0
rs60156573	0	0	0	1	0
rs60156642	0	0	0	1	0
rs60156661	0	0	0	1	0
rs60156667	0	0	0	1	0
rs60156883	0	0	0	1	0
rs60156952	0	0	0	1	0
rs60157261	0	0	1	0	0
rs60157968	0	0	0	1	0
rs60158152	0	0	1	0	0
rs60158288	0	0	0	1	0
rs60159207	0	1	0	0	0
rs60159269	0	0	0	1	0
rs60159473	0	1	0	0	0
rs60159595	0	0	0	1	0
rs60159753	0	0	0	1	0
rs60160189	0	0	0	1	0
rs60160670	0	0	0	1	0
rs60160691	1	0	0	0	0
rs60160987	0	0	1	0	0
rs60161281	1	0	0	0	0
rs60161367	1	0	0	0	0
rs60161867	0	0	0	1	0
rs60161975	0	0	0	1	0
rs60162152	0	0	0	1	0
rs60162283	0	0	1	0	0
rs60162354	0	1	0	0	0
rs60162421	0	0	0	1	0
rs60162972	0	1	0	0	0
rs60163185	0	0	1	0	0
rs60163605	0	0	0	1	0
rs60164005	0	0	0	1	0
rs60164173	0	0	0	1	0
rs60164542	0	0	0	1	0
rs60165243	0	0	0	1	0
rs60165268	0	0	0	1	0
rs60165420	0	0	0	1	0
rs60165661	1	0	0	0	0
rs60165685	0	0	0	1	0
rs60165720	0	1	0	0	0
rs60166695	0	0	0	1	0
rs60166737	0	0	0	1	0
rs60167359	0	0	0	1	0
rs60167376	0	0	0	1	0
rs60167872	0	0	0	1	0
rs60167914	0	0	1	0	0
rs60168360	0	0	0	1	0
rs60168822	0	0	0	1	0
rs60168940	0	0	0	1	0
rs60169087	0	0	0	1	0
rs60169308	0	1	0	0	0
rs60169309	0	0	0	1	0
rs60169688	0	0	0	1	0
rs60169792	0	0	0	1	0
rs60170167	0	0	0	1	0
rs60170982	0	0	0	0	1
rs60171801	0	0	0	1	0
rs60171994	0	1	0	0	0
rs60172186	1	0	0	0	0
rs60172465	0	0	0	1	0
rs60172576	0	1	0	0	0
rs60172638	0	0	1	0	0
rs60172688	0	1	0	0	0
rs60172823	0	0	0	1	0
rs60173182	0	0	0	1	0
rs60173313	0	0	1	0	0
rs60173430	0	0	0	1	0
rs60173509	0	0	0	1	0
rs60173606	0	0	0	1	0
rs60174686	0	0	0	1	0
rs60174753	0	0	0	1	0
rs60174788	0	0	0	1	0
rs60175272	0	0	0	1	0
rs60175285	0	0	0	1	0
rs60175435	0	0	0	1	0
rs60175513	0	0	0	1	0
rs60175562	0	0	0	1	0
rs60175673	0	0	0	1	0
rs60176558	1	0	0	0	0
rs60177684	0	0	1	0	0
rs60178567	0	0	0	1	0
rs60178674	0	0	0	1	0
rs60179004	0	0	1	0	0
rs60179252	0	1	0	0	0
rs60179307	0	0	0	1	0
rs60179407	0	0	0	1	0
rs60179510	0	0	0	0	1
rs60179715	0	0	0	1	0
rs60179801	0	0	0	1	0
rs60179866	0	0	0	1	0
rs60180210	0	0	0	0	1
rs60180807	0	0	0	0	1
rs60181195	0	0	0	1	0
rs60181488	0	0	0	1	0
rs60181616	0	0	0	1	0
rs60181910	0	0	0	1	0
rs60181953	0	0	1	0	0
rs60182980	0	0	0	1	0
rs60183118	0	0	0	1	0
rs60183123	0	0	0	1	0
rs60183354	0	0	0	1	0
rs60183626	0	0	0	1	0
rs60183713	0	0	0	1	0
rs60184016	0	0	0	1	0
rs60184464	1	0	0	0	0
rs60184724	0	1	0	0	0
rs60184886	0	0	0	1	0
rs60184966	0	1	0	0	0
rs60185022	0	0	0	1	0
rs60185094	0	0	0	1	0
rs60185300	0	0	0	1	0
rs60185476	0	0	0	0	1
rs60185662	0	0	0	1	0
rs60186089	0	0	0	0	1
rs60186207	0	0	1	0	0
rs60186533	0	0	0	1	0
rs60186804	0	0	0	1	0
rs60186894	0	0	0	1	0
rs60186947	0	0	0	1	0
rs60187093	0	0	1	0	0
rs60187585	0	0	0	1	0
rs60187899	0	0	0	1	0
rs60188670	0	1	0	0	0
rs60188837	0	0	0	1	0
rs60189731	1	0	0	0	0
rs60189847	0	0	0	1	0
rs60189913	0	0	0	1	0
rs60190020	0	1	0	0	0
rs60190206	0	0	0	1	0
rs60190467	0	0	0	1	0
rs60190468	0	0	0	1	0
rs60191157	0	0	0	1	0
rs60191161	0	0	0	1	0
rs60191266	0	0	0	0	1
rs60191560	0	0	0	1	0
rs60191736	0	0	0	1	0
rs60192174	0	0	1	0	0
rs60192769	0	0	0	1	0
rs60193103	0	0	0	1	0
rs60193421	0	0	0	1	0
rs60193478	0	0	0	1	0
rs60193905	0	0	0	1	0
rs60194846	0	0	0	1	0
rs60195538	0	0	0	1	0
rs60195718	0	0	0	1	0
rs60195834	0	1	0	0	0
rs60197034	0	0	0	1	0
rs60197174	0	0	0	1	0
rs60197281	0	0	0	1	0
rs60197393	0	0	1	0	0
rs60197593	0	0	0	1	0
rs60197694	1	0	0	0	0
rs60197791	0	0	1	0	0
rs60198278	0	0	0	1	0
rs60198485	0	0	0	1	0
rs60198817	0	1	0	0	0
rs60199254	0	0	0	1	0
rs60199869	0	0	0	1	0
rs60200272	1	0	0	0	0
rs60200456	0	0	0	1	0
rs60200500	0	0	0	1	0
rs60200883	0	0	0	0	1
rs60201031	0	0	0	1	0
rs60201061	0	0	0	1	0
rs60201481	1	0	0	0	0
rs60201508	0	0	0	1	0
rs60201680	0	0	0	1	0
rs60201750	0	0	0	1	0
rs60202785	0	0	0	1	0
rs60203146	0	0	0	1	0
rs60203761	0	0	1	0	0
rs60203807	0	0	0	1	0
rs60203957	0	0	0	1	0
rs60204115	0	0	0	0	1
rs60204120	0	0	0	1	0
rs60204155	0	0	0	0	1
rs60204411	0	0	0	1	0
rs60204765	0	0	0	1	0
rs60205341	0	0	0	1	0
rs60205347	0	0	0	1	0
rs60205455	0	0	0	1	0
rs60205537	1	0	0	0	0
rs60206529	0	0	0	1	0
rs60206789	1	0	0	0	0
rs60206946	0	0	0	0	1
rs60207403	0	0	0	1	0
rs60208745	0	0	0	1	0
rs60208793	0	0	0	1	0
rs60208988	0	1	0	0	0
rs60209369	0	0	0	1	0
rs60209390	0	0	0	1	0
rs60209465	0	1	0	0	0
rs60209506	1	0	0	0	0
rs60209961	0	0	1	0	0
rs60209970	0	0	0	1	0
rs60209974	0	0	0	1	0
rs60209981	0	0	1	0	0
rs60210769	0	1	0	0	0
rs60211283	0	0	0	1	0
rs60211556	0	0	0	1	0
rs60211557	0	0	1	0	0
rs60211996	0	0	0	1	0
rs60214163	0	0	0	1	0
rs60214283	0	0	0	1	0
rs60214396	0	1	0	0	0
rs60214844	0	0	0	1	0
rs60214846	0	0	0	1	0
rs60214908	0	0	0	0	1
rs60214919	0	0	0	1	0
rs60215703	0	1	0	0	0
rs60216134	0	0	0	1	0
rs60216137	0	0	1	0	0
rs60216777	0	0	1	0	0
rs60216784	0	0	1	0	0
rs60216859	0	0	0	1	0
rs60216971	0	0	0	1	0
rs60217192	0	0	0	1	0
rs60217659	0	0	0	1	0
rs60217999	0	0	0	1	0
rs60218713	1	0	0	0	0
rs60218971	0	1	0	0	0
rs60219417	0	0	0	1	0
rs60219494	0	0	0	1	0
rs60219535	0	0	1	0	0
rs60220118	0	0	1	0	0
rs60220267	0	1	0	0	0
rs60220497	0	0	0	1	0
rs60220611	0	0	0	1	0
rs60220695	0	1	0	0	0
rs60220768	1	0	0	0	0
rs60220868	0	0	0	0	1
rs60221154	0	0	0	1	0
rs60221291	0	1	0	0	0
rs60221345	0	0	0	1	0
rs60221429	0	0	1	0	0
rs60221802	0	0	0	1	0
rs60222075	0	0	0	1	0
rs60222090	0	1	0	0	0
rs60222267	0	0	0	1	0
rs60222666	0	0	0	1	0
rs60222762	0	0	0	1	0
rs60223495	0	0	0	1	0
rs60224169	0	1	0	0	0
rs60224514	0	1	0	0	0
rs60224992	0	0	0	1	0
rs60225523	0	0	0	1	0
rs60225612	0	0	0	1	0
rs60225853	1	0	0	0	0
rs60226494	0	0	0	1	0
rs60226509	0	0	0	1	0
rs60226512	0	0	0	1	0
rs60226639	0	0	0	0	1
rs60226645	0	0	1	0	0
rs60226821	0	0	0	1	0
rs60226894	0	0	0	1	0
rs60227096	0	0	0	1	0
rs60227101	1	0	0	0	0
rs60227106	0	0	0	1	0
rs60227132	0	0	0	1	0
rs60227189	0	0	0	1	0
rs60227422	0	0	0	1	0
rs60228351	0	0	0	1	0
rs60228576	0	0	0	1	0
rs60228621	0	0	0	0	1
rs60228705	0	0	0	1	0
