## Supplementary Tables for "Neurotransmitter-specific polygenic scores dissect clinical heterogeneity in schizophrenia" (part 12 of 32)

### Sheet: Table_S2 (continued)
Table S2. Single nucleotide polymorphisms associated to neurotransmitter pathways.
rs60229242	0	0	0	1	0
rs60229504	0	0	0	1	0
rs60229978	0	0	0	1	0
rs60230049	0	0	0	1	0
rs60230066	0	0	0	1	0
rs60230385	0	0	0	1	0
rs60231175	0	0	0	0	1
rs60231521	0	0	0	1	0
rs60231799	0	0	0	1	0
rs60231878	0	0	1	0	0
rs60231879	0	1	0	0	0
rs60232159	0	0	0	1	0
rs60232281	0	0	0	1	0
rs60232511	0	0	0	1	0
rs60232830	0	1	0	0	0
rs60232916	0	0	1	0	0
rs60234146	0	0	0	1	0
rs60235107	0	1	0	0	0
rs60235173	0	0	0	1	0
rs60235320	0	0	0	1	0
rs60235610	0	0	0	1	0
rs60235871	0	0	0	1	0
rs60236051	0	0	0	1	0
rs60236148	0	0	0	1	0
rs60236427	0	0	1	0	0
rs60236713	0	0	0	1	0
rs60236954	0	1	0	0	0
rs60237200	0	0	0	1	0
rs60237214	0	0	0	1	0
rs60237220	0	0	0	1	0
rs60237243	0	0	1	0	0
rs60237568	1	0	0	0	0
rs60237677	0	0	0	1	0
rs60237752	1	0	0	0	0
rs60237998	0	0	1	0	0
rs60238262	0	1	0	0	0
rs60238730	0	0	0	1	0
rs60238918	0	0	0	1	0
rs60238933	0	0	0	1	0
rs60239171	0	0	0	1	0
rs60239513	0	0	0	1	0
rs60240339	0	0	0	1	0
rs60240472	0	0	0	0	1
rs60240847	0	0	0	1	0
rs60241287	0	0	1	0	0
rs60241637	0	1	0	0	0
rs60241915	0	0	0	1	0
rs60242091	0	0	0	1	0
rs60242440	0	0	0	1	0
rs60242482	0	0	0	1	0
rs60243503	0	0	0	1	0
rs60243882	0	0	0	1	0
rs60243887	0	0	1	0	0
rs60244281	0	0	0	1	0
rs60244599	0	0	0	1	0
rs60244988	0	1	0	0	0
rs60245057	0	0	0	1	0
rs60245393	0	0	0	1	0
rs60245696	0	0	1	0	0
rs60245793	0	1	0	0	0
rs60245846	0	0	0	1	0
rs60246059	0	0	0	1	0
rs60246155	0	0	0	0	1
rs60246192	0	0	0	1	0
rs60246287	0	0	1	0	0
rs60246398	0	0	0	1	0
rs60246694	0	0	0	1	0
rs60247299	0	0	0	1	0
rs60248185	0	0	0	1	0
rs60248300	0	0	0	1	0
rs60248556	0	1	0	0	0
rs60249025	0	0	0	1	0
rs60249518	0	0	0	1	0
rs60249526	0	0	1	0	0
rs60249632	0	0	0	1	0
rs60250355	0	0	0	1	0
rs60250991	0	1	0	0	0
rs60251153	0	0	0	1	0
rs60251750	0	0	0	1	0
rs60251823	0	0	0	1	0
rs60252231	0	0	0	1	0
rs60252835	0	0	0	1	0
rs60252979	0	0	0	0	1
rs60253193	0	0	0	1	0
rs60253447	0	0	0	1	0
rs60254089	0	0	0	1	0
rs60254354	0	0	0	1	0
rs60254492	0	0	0	1	0
rs60255102	0	0	0	1	0
rs60255122	0	0	0	1	0
rs60255281	0	0	0	1	0
rs60255301	0	0	0	1	0
rs60255419	0	0	0	1	0
rs60255666	0	0	0	1	0
rs60255958	0	0	0	1	0
rs60256156	0	0	0	1	0
rs60256157	0	1	0	0	0
rs60256268	0	1	0	0	0
rs60256307	0	1	0	0	0
rs60256867	0	0	0	1	0
rs60256927	0	0	0	1	0
rs60257157	0	1	0	0	0
rs60257193	1	0	0	0	0
rs60257337	0	0	0	1	0
rs60257753	0	0	0	1	0
rs60257763	0	0	0	1	0
rs60258053	0	0	0	1	0
rs60258120	0	0	1	0	0
rs60258676	1	0	0	0	0
rs60258801	0	0	0	1	0
rs60258834	0	1	0	0	0
rs60259281	0	0	0	1	0
rs60259345	0	0	0	1	0
rs60259379	0	0	0	1	0
rs60259432	0	0	0	1	0
rs60259701	0	1	0	0	0
rs60259854	0	0	0	1	0
rs60259885	0	0	0	1	0
rs60259948	0	0	0	1	0
rs60260155	0	0	1	0	0
rs60260333	0	0	0	1	0
rs60260632	0	0	1	0	0
rs60260842	0	0	0	0	1
rs60261157	0	0	0	0	1
rs60261163	0	0	1	0	0
rs60261507	0	1	0	0	0
rs60261519	0	0	0	1	0
rs60261585	0	0	0	1	0
rs60262196	0	0	0	1	0
rs60262503	0	0	0	1	0
rs60262907	0	1	0	0	0
rs60263333	0	0	0	1	0
rs60263555	0	0	0	1	0
rs60263574	0	0	0	1	0
rs60263589	0	1	0	0	0
rs60263601	0	0	0	1	0
rs60263751	0	0	0	1	0
rs60264065	0	0	0	1	0
rs60264175	0	0	0	1	0
rs60264981	0	0	0	1	0
rs60265681	0	0	1	0	0
rs60265753	1	0	0	0	0
rs60265864	0	0	0	1	0
rs60266818	0	0	0	1	0
rs60267006	0	0	1	0	0
rs60267068	0	0	1	0	0
rs60267715	0	0	0	1	0
rs60268542	0	0	0	1	0
rs60268579	1	0	0	0	0
rs60268761	0	0	0	0	1
rs60269247	0	0	0	1	0
rs60269482	0	0	0	1	0
rs60269634	0	0	0	1	0
rs60269787	0	0	0	1	0
rs60269969	0	0	0	1	0
rs60270118	0	0	0	1	0
rs60270466	0	0	0	1	0
rs60270707	0	1	0	0	0
rs60271363	0	0	0	1	0
rs60271634	0	1	0	0	0
rs60272686	0	0	0	1	0
rs60272820	0	0	0	1	0
rs60273334	0	0	0	1	0
rs60274183	0	0	0	1	0
rs60274636	0	0	0	1	0
rs60274790	0	0	0	1	0
rs60274935	0	0	0	1	0
rs60274951	0	0	1	0	0
rs60275163	0	1	0	0	0
rs60275256	0	0	0	1	0
rs60275260	0	0	1	0	0
rs60275398	0	0	0	1	0
rs60275434	1	0	0	0	0
rs60276076	1	0	0	0	0
rs60276704	0	0	0	1	0
rs60276941	0	0	0	1	0
rs60277030	0	0	1	0	0
rs60277083	0	0	0	1	0
rs60277674	0	0	0	1	0
rs60278497	0	0	0	1	0
rs60278804	0	0	0	1	0
rs60278985	0	0	1	0	0
rs60279025	0	0	0	1	0
rs60279188	0	0	0	1	0
rs60280236	0	1	0	0	0
rs60280349	0	0	0	1	0
rs60280647	0	0	0	1	0
rs60280813	0	0	0	1	0
rs60281676	1	0	0	0	0
rs60282403	0	0	0	1	0
rs60282470	0	0	0	1	0
rs60282479	0	0	0	1	0
rs60282699	0	0	0	1	0
rs60282711	0	0	0	1	0
rs60283368	0	0	0	1	0
rs60283440	0	0	0	1	0
rs60283853	0	0	0	1	0
rs60284382	0	0	0	1	0
rs60284674	0	0	0	1	0
rs60285001	0	0	0	1	0
rs60285660	0	0	0	1	0
rs60285686	0	0	0	1	0
rs60285735	0	1	0	0	0
rs60286486	0	0	0	1	0
rs60286492	0	0	0	1	0
rs60286743	0	0	1	0	0
rs60286805	1	0	0	0	0
rs60286885	0	0	0	1	0
rs60287244	1	0	0	0	0
rs60287404	0	1	0	0	0
rs60287653	0	0	0	1	0
rs60288036	0	0	0	1	0
rs60288135	0	0	0	1	0
rs60288484	0	1	0	0	0
rs60289499	0	0	0	1	0
rs60289755	0	0	0	1	0
rs60290270	0	1	0	0	0
rs60290304	0	0	0	1	0
rs60290409	0	1	0	0	0
rs60290711	0	0	0	1	0
rs60290726	0	0	0	1	0
rs60290737	0	0	0	1	0
rs60290840	0	0	0	1	0
rs60291063	0	1	0	0	0
rs60291100	0	0	0	1	0
rs60291949	0	0	0	1	0
rs60292854	0	0	0	1	0
rs60293394	0	0	0	1	0
rs60293430	0	0	0	1	0
rs60293970	0	0	0	1	0
rs60294217	0	0	0	1	0
rs60294248	0	0	0	1	0
rs60294349	0	0	0	1	0
rs60295160	0	1	0	0	0
rs60295307	0	0	0	1	0
rs60296110	0	0	0	1	0
rs60296358	0	0	0	1	0
rs60296648	0	0	0	1	0
rs60296671	0	0	0	1	0
rs60296871	1	0	0	0	0
rs60297342	0	0	0	1	0
rs60299355	0	1	0	0	0
rs60299665	0	0	0	1	0
rs60299751	0	0	0	1	0
rs60300714	0	0	0	1	0
rs60301933	0	0	0	1	0
rs60302411	0	0	0	1	0
rs60302909	0	0	0	1	0
rs60303224	0	0	1	0	0
rs60303234	0	0	1	0	0
rs60303271	0	0	0	1	0
rs60303396	0	0	0	1	0
rs60303572	0	0	0	1	0
rs60303589	0	0	1	0	0
rs60303617	0	0	0	1	0
rs60304176	0	0	0	1	0
rs60304203	0	0	1	0	0
rs60304749	0	0	0	1	0
rs60305139	0	0	0	1	0
rs60305148	0	0	0	1	0
rs60305544	0	0	0	1	0
rs60306619	0	0	0	1	0
rs60306738	0	0	0	1	0
rs60306896	0	0	0	1	0
rs60307069	0	0	0	1	0
rs60307215	0	0	0	1	0
rs60307359	0	0	0	1	0
rs60307445	0	0	0	1	0
rs60307496	0	0	0	1	0
rs60308656	1	0	0	0	0
rs60308842	0	0	0	1	0
rs60308916	0	0	0	0	1
rs60309222	0	0	0	1	0
rs60309275	0	0	1	0	0
rs60309406	0	0	0	1	0
rs60309711	0	0	0	1	0
rs60309797	0	1	0	0	0
rs60310027	0	0	0	1	0
rs60310037	0	0	0	1	0
rs60310359	0	0	0	1	0
rs60310371	0	0	0	1	0
rs60311166	0	1	0	0	0
rs60311245	0	0	0	1	0
rs60311504	0	0	0	1	0
rs60311516	0	0	0	1	0
rs60311519	0	0	0	1	0
rs60312440	0	1	0	0	0
rs60312641	0	0	1	0	0
rs60312820	0	0	0	1	0
rs60313064	0	0	0	1	0
rs60313681	0	0	0	1	0
rs60313717	0	0	0	0	1
rs60313903	0	0	0	1	0
rs60314048	0	1	0	0	0
rs60314967	0	0	0	1	0
rs60315134	0	0	0	1	0
rs60315765	0	0	0	1	0
rs60316007	0	0	0	1	0
rs60316596	0	1	0	0	0
rs60316778	0	0	0	1	0
rs60316882	0	0	0	1	0
rs60317633	0	0	0	1	0
rs60317704	0	0	0	1	0
rs60317767	0	0	0	1	0
rs60317801	0	0	0	1	0
rs60318332	0	0	0	1	0
rs60318477	0	0	0	1	0
rs60318768	0	0	0	1	0
rs60319053	0	0	0	1	0
rs60319226	0	0	0	1	0
rs60319342	0	0	0	1	0
rs60320271	0	0	0	1	0
rs60320273	0	0	0	1	0
rs60320303	0	0	0	1	0
rs60320850	0	0	0	1	0
rs60320885	0	1	0	0	0
rs60321073	0	0	1	0	0
rs60321341	0	0	0	1	0
rs60321447	0	0	0	1	0
rs60321516	0	0	0	1	0
rs60321642	0	0	0	1	0
rs60322177	0	0	0	1	0
rs60322427	0	0	0	1	0
rs60322521	0	0	0	1	0
rs60322904	0	0	0	1	0
rs60323348	1	0	0	0	0
rs60323863	0	0	0	1	0
rs60324130	0	0	0	1	0
rs60324302	0	1	0	0	0
rs60324649	0	0	0	0	1
rs60324886	0	0	0	1	0
rs60324895	0	0	0	1	0
rs60324934	0	0	0	1	0
rs60326291	0	0	0	1	0
rs60326618	0	0	0	1	0
rs60326653	0	0	0	1	0
rs60326992	0	1	0	0	0
rs60327012	0	0	0	1	0
rs60327045	0	0	1	0	0
rs60327070	1	0	0	0	0
rs60327322	0	0	1	0	0
rs60327323	0	0	0	0	1
rs60327717	0	1	0	0	0
rs60328443	0	0	0	1	0
rs60328452	0	1	0	0	0
rs60328656	0	0	0	1	0
rs60328868	0	0	1	0	0
rs60329764	0	0	1	0	0
rs60329786	0	1	0	0	0
rs60329938	0	0	0	1	0
rs60330255	0	0	0	1	0
rs60330707	0	1	0	0	0
rs60330717	0	1	0	0	0
rs60331191	0	1	0	0	0
rs60331211	0	0	0	1	0
rs60331259	0	0	0	1	0
rs60331295	0	0	0	1	0
rs60332887	0	0	0	1	0
rs60333790	0	0	0	1	0
rs60334326	0	0	0	1	0
rs60334360	0	0	1	0	0
rs60334735	0	0	0	1	0
rs60334808	0	0	0	1	0
rs60335486	0	0	0	1	0
rs60335596	0	0	0	1	0
rs60336535	0	1	0	0	0
rs60336623	0	0	0	1	0
rs60337064	0	0	1	0	0
rs60337156	0	0	0	0	1
rs60338090	0	0	1	0	0
rs60340060	0	0	0	1	0
rs60340677	0	0	0	1	0
rs60340772	0	0	0	1	0
rs60340844	0	0	0	1	0
rs60341058	0	0	0	0	1
rs60341524	0	1	0	0	0
rs60342172	0	0	0	1	0
rs60342295	1	0	0	0	0
rs60342310	0	0	0	1	0
rs60342335	0	0	0	1	0
rs60343188	1	0	0	0	0
rs60343814	0	0	0	1	0
rs60344060	0	0	0	1	0
rs60344330	0	0	1	0	0
rs60344502	1	0	0	0	0
rs60344777	0	0	0	1	0
rs60345130	0	0	0	0	1
rs60345306	0	0	0	1	0
rs60345514	0	0	0	1	0
rs60345835	0	0	0	1	0
rs60346303	0	0	0	1	0
rs60346623	0	0	0	1	0
rs60346868	0	0	1	0	0
rs60347603	0	0	0	1	0
rs60347649	0	0	0	1	0
rs60348477	0	0	1	0	0
rs60349182	0	0	0	1	0
rs60349283	0	0	0	1	0
rs60349767	0	0	0	1	0
rs60349808	0	0	0	1	0
rs60350150	0	0	0	1	0
rs60350258	0	0	0	1	0
rs60350450	0	1	0	0	0
rs60350840	0	0	0	1	0
rs60350868	0	0	0	1	0
rs60351202	1	0	0	0	0
rs60351276	0	0	0	1	0
rs60351534	0	0	0	1	0
rs60351832	1	0	0	0	0
rs60351949	0	0	0	1	0
rs60352364	0	0	0	1	0
rs60352383	0	0	0	1	0
rs60352530	0	0	0	1	0
rs60352895	0	0	0	1	0
rs60353775	1	0	0	0	0
rs60353982	0	0	0	1	0
rs60354050	0	0	0	1	0
rs60354090	0	0	0	1	0
rs60354270	0	0	0	1	0
rs60354398	0	0	0	1	0
rs60354409	0	0	0	1	0
rs60354470	0	0	0	1	0
rs60354509	0	0	0	1	0
rs60354581	0	0	0	1	0
rs60354750	0	0	0	1	0
rs60354825	0	0	0	1	0
rs60355033	0	0	0	1	0
rs60355061	0	0	0	1	0
rs60355329	0	0	0	1	0
rs60355989	0	0	1	0	0
rs60356559	0	0	0	1	0
rs60356719	0	0	0	1	0
rs60356862	0	0	0	1	0
rs60357413	0	0	0	1	0
rs60357700	0	0	0	1	0
rs60357795	0	1	0	0	0
rs60357881	0	0	0	1	0
rs60358049	0	0	0	1	0
rs60358748	0	0	0	1	0
rs60358922	0	1	0	0	0
rs60359238	0	0	1	0	0
rs60359417	0	0	0	1	0
rs60359427	0	0	0	1	0
rs60359525	0	0	0	1	0
rs60359561	0	0	0	1	0
rs60359972	0	0	0	1	0
rs60360244	0	0	0	1	0
rs60360701	0	0	0	1	0
rs60360839	0	0	0	1	0
rs60360879	0	0	0	1	0
rs60360898	0	0	0	1	0
rs60361704	0	0	0	1	0
rs60363408	0	0	0	1	0
rs60363548	1	0	0	0	0
rs60363747	1	0	0	0	0
rs60363895	0	0	0	1	0
rs60364111	0	0	0	1	0
rs60364727	0	0	0	1	0
rs60365497	0	0	0	1	0
rs60365568	0	0	0	1	0
rs60365680	0	0	0	1	0
rs60365969	0	0	0	1	0
rs60365978	0	1	0	0	0
rs60366004	0	0	0	1	0
rs60366893	0	0	0	1	0
rs60368017	0	0	0	1	0
rs60368059	0	0	1	0	0
rs60368585	0	0	0	1	0
rs60368823	1	0	0	0	0
rs60368831	0	0	0	1	0
rs60368937	0	0	0	1	0
rs60370017	0	0	0	1	0
rs60370290	0	0	0	1	0
rs60370509	0	0	0	1	0
rs60370565	0	0	0	1	0
rs60370790	0	0	0	1	0
rs60371019	1	0	0	0	0
rs60371134	0	1	0	0	0
rs60371345	0	1	0	0	0
rs60371866	0	0	0	1	0
rs60372087	0	0	0	1	0
rs60372268	0	1	0	0	0
rs60372485	0	1	0	0	0
rs60372931	0	1	0	0	0
rs60373268	0	0	0	1	0
rs60373315	0	0	0	1	0
rs60373916	0	0	0	1	0
rs60373933	1	0	0	0	0
rs60373993	0	0	0	0	1
rs60374286	0	0	0	1	0
rs60374430	0	0	0	1	0
rs60374526	0	0	0	1	0
rs60374536	1	0	0	0	0
rs60374792	1	0	0	0	0
rs60374886	0	1	0	0	0
rs60374987	0	0	0	1	0
rs60375184	0	0	0	1	0
rs60375459	0	0	0	1	0
rs60375541	0	0	1	0	0
rs60375583	0	0	0	1	0
rs60375626	1	0	0	0	0
rs60375749	0	0	0	1	0
rs60375899	0	0	0	1	0
rs60376071	0	0	0	1	0
rs60376227	0	0	0	1	0
rs60376476	0	0	0	1	0
rs60376810	0	0	0	1	0
rs60377014	0	0	0	0	1
rs60377154	0	0	0	1	0
rs60377311	0	0	0	1	0
rs60377846	0	0	0	0	1
rs60378028	0	0	0	1	0
rs60378041	0	0	0	1	0
rs60378073	0	0	0	1	0
rs60378429	0	0	0	1	0
rs60378526	0	0	0	1	0
rs60378628	0	0	0	0	1
rs60378852	0	0	0	1	0
rs60379755	0	1	0	0	0
rs60379920	0	0	1	0	0
rs60380170	0	0	0	1	0
rs60380217	0	0	1	0	0
rs60380511	0	0	0	1	0
rs60381734	1	0	0	0	0
rs60381771	0	0	0	1	0
rs60382084	0	1	0	0	0
rs60382253	0	1	0	0	0
rs60382362	0	0	0	1	0
rs60382588	0	0	0	0	1
rs60382921	0	0	0	1	0
rs60383013	0	0	1	0	0
rs60383756	1	0	0	0	0
rs60383907	0	0	0	1	0
rs60384393	0	0	0	1	0
rs60385007	0	0	1	0	0
rs60385084	0	0	0	1	0
rs60385159	0	1	0	0	0
rs60385236	0	0	1	0	0
rs60385309	0	0	0	1	0
rs60385646	0	0	0	1	0
rs60385953	0	0	0	1	0
rs60385993	0	0	0	1	0
rs60386030	0	0	0	1	0
rs60386751	0	0	0	1	0
rs60387553	0	0	1	0	0
rs60388148	0	0	1	0	0
rs60388194	0	0	0	1	0
rs60388276	0	1	0	0	0
rs60388329	0	0	0	0	1
rs60388401	0	1	0	0	0
rs60388719	0	0	0	1	0
rs60388741	0	0	0	1	0
rs60389438	0	0	0	1	0
rs60389769	1	0	0	0	0
rs60389828	0	0	0	0	1
rs60389972	0	0	0	1	0
rs60390250	0	0	1	0	0
rs60390325	0	0	0	1	0
rs60390349	0	0	0	1	0
rs60390697	0	0	0	1	0
rs60391531	0	0	0	1	0
rs60391957	0	0	0	1	0
rs60393074	0	0	1	0	0
rs60394271	0	0	0	1	0
rs60394424	0	0	1	0	0
rs60394484	0	0	0	1	0
rs60394489	0	0	1	0	0
rs60394570	0	0	0	1	0
rs60395064	0	0	0	1	0
rs60395676	0	0	1	0	0
rs60395700	0	1	0	0	0
rs60395740	0	0	0	1	0
rs60396302	0	0	1	0	0
rs60396460	0	0	0	1	0
rs60396602	0	0	1	0	0
rs60397175	0	0	0	1	0
rs60397723	0	0	0	1	0
rs60397941	0	0	0	1	0
rs60398019	0	0	0	1	0
rs60398130	0	0	0	1	0
rs60398222	0	0	0	1	0
rs60398269	0	0	1	0	0
rs60399011	0	0	0	1	0
rs60399132	0	0	0	1	0
rs60399177	0	0	0	1	0
rs60399694	0	0	0	1	0
rs60399786	0	0	1	0	0
rs60400346	0	0	0	1	0
rs60400366	0	0	0	1	0
rs60400895	0	0	0	1	0
rs60401042	0	0	1	0	0
rs60401839	0	0	1	0	0
rs60401960	0	0	0	1	0
rs60402125	0	0	1	0	0
rs60402423	0	0	0	1	0
rs60402536	0	0	0	1	0
rs60402618	0	0	0	1	0
rs60402748	0	0	0	1	0
rs60403102	0	0	0	1	0
rs60403171	0	0	0	1	0
rs60403475	0	1	0	0	0
rs60403655	0	0	0	1	0
rs60403942	0	1	0	0	0
rs60404185	0	0	0	1	0
rs60404652	0	1	0	0	0
rs60404808	0	0	0	1	0
rs60404864	0	0	0	1	0
rs60404985	0	0	0	1	0
rs60405069	0	0	1	0	0
rs60405593	0	0	0	0	1
rs60405751	0	0	1	0	0
rs60405790	0	0	0	1	0
rs60405851	0	0	0	1	0
rs60405929	1	0	0	0	0
rs60406129	0	0	0	1	0
rs60406413	0	0	0	0	1
rs60406755	0	0	0	1	0
rs60407076	0	0	0	1	0
rs60407362	0	0	0	1	0
rs60407402	0	0	0	1	0
rs60407766	0	0	1	0	0
rs60407951	0	1	0	0	0
rs60408006	0	0	0	1	0
rs60408046	0	0	0	1	0
rs60408076	0	0	0	1	0
rs60408242	0	0	0	1	0
rs60408555	0	0	0	1	0
rs60408765	0	0	0	1	0
rs60409295	0	0	0	0	1
rs60409838	0	0	0	1	0
rs60410089	0	0	0	1	0
rs60410296	1	0	0	0	0
rs60411515	0	0	0	1	0
rs60411554	0	0	0	1	0
rs60411922	0	1	0	0	0
rs60412009	0	0	0	1	0
rs60412119	0	0	0	0	1
rs60412145	0	0	0	1	0
rs60412240	1	0	0	0	0
rs60412264	0	0	0	1	0
rs60412358	0	0	1	0	0
rs60412816	0	0	0	1	0
rs60413197	0	0	0	1	0
rs60414633	0	0	0	1	0
rs60414714	0	0	0	1	0
rs60415312	0	0	0	1	0
rs60415333	0	0	1	0	0
rs60415448	0	0	0	0	1
rs60415551	0	1	0	0	0
rs60415651	0	0	0	1	0
rs60415659	0	0	0	1	0
rs60416141	0	1	0	0	0
rs60416262	0	0	1	0	0
rs60416307	0	0	0	1	0
rs60416412	0	0	0	1	0
rs60417337	0	0	0	1	0
rs60417506	0	0	1	0	0
rs60417709	0	0	0	1	0
rs60417800	0	0	0	1	0
rs60418082	0	0	0	1	0
rs60418522	0	0	0	1	0
rs60418837	0	0	0	1	0
rs60419116	0	0	1	0	0
rs60419699	0	0	1	0	0
rs60419981	0	1	0	0	0
rs60420078	0	0	0	1	0
rs60420265	0	0	0	1	0
rs60420788	0	0	0	1	0
rs60421038	0	0	0	1	0
rs60421292	0	0	0	1	0
rs60421454	0	0	0	1	0
rs60422010	0	0	0	1	0
rs60422142	0	0	0	1	0
rs60422198	0	0	0	1	0
rs60422233	0	0	0	1	0
rs60422299	0	0	0	1	0
rs60422394	0	0	0	1	0
rs60422751	0	0	0	1	0
rs60422811	0	0	0	1	0
rs60423170	0	0	0	1	0
rs60423290	0	0	1	0	0
rs60423466	0	0	0	1	0
rs60423777	0	0	0	0	1
rs60423941	0	0	0	1	0
rs60424209	0	0	0	1	0
rs60424410	0	0	0	1	0
rs60424881	0	0	0	1	0
rs60425128	0	0	1	0	0
rs60426335	0	0	0	1	0
rs60426421	0	1	0	0	0
rs60426562	1	0	0	0	0
rs60426896	0	0	0	1	0
rs60426977	0	0	0	1	0
rs60427264	0	0	0	1	0
rs60427662	0	1	0	0	0
rs60428975	0	0	0	1	0
rs60429788	0	0	0	1	0
rs60430475	0	0	0	1	0
rs60431077	0	0	1	0	0
rs60431177	0	0	0	1	0
rs60431181	0	0	0	1	0
rs60431652	0	0	1	0	0
rs60431728	0	0	0	1	0
rs60431856	0	0	0	1	0
rs60431938	0	0	1	0	0
rs60432566	0	0	0	1	0
rs60432611	0	0	0	1	0
rs60432713	0	0	0	1	0
rs60432726	0	1	0	0	0
rs60432736	0	0	0	1	0
rs60432833	0	0	0	1	0
rs60433111	0	0	0	1	0
rs60433157	0	0	1	0	0
rs60433531	1	0	0	0	0
rs60433708	1	0	0	0	0
rs60433957	1	0	0	0	0
rs60434474	0	0	0	1	0
rs60434841	0	0	0	1	0
rs60435159	0	0	0	1	0
rs60435887	0	0	0	1	0
rs60436390	0	0	0	1	0
rs60436412	0	0	0	1	0
rs60436532	0	0	1	0	0
rs60436719	0	0	0	1	0
rs60436961	0	0	0	1	0
rs60436973	0	0	0	1	0
rs60437329	0	0	0	1	0
rs60437616	0	0	1	0	0
rs60437934	0	0	0	1	0
rs60437986	1	0	0	0	0
rs60438636	0	0	0	1	0
rs60438769	0	0	0	1	0
rs60438843	0	0	0	1	0
rs60439253	0	0	0	1	0
rs60439834	0	0	1	0	0
rs60439875	0	0	0	1	0
rs60440107	0	0	0	1	0
rs60440755	0	0	0	1	0
rs60441301	0	0	0	1	0
rs60441323	0	0	0	1	0
rs60442234	0	0	0	1	0
rs60442383	0	0	0	1	0
rs60442928	1	0	0	0	0
rs60443504	0	0	0	1	0
rs60444073	0	0	0	1	0
rs60444527	0	0	0	1	0
rs60444664	0	0	0	1	0
rs60444741	0	0	0	1	0
rs60444964	0	0	1	0	0
rs60445036	0	0	0	1	0
rs60445215	0	0	1	0	0
rs60445240	0	0	0	1	0
rs60445316	0	0	0	1	0
rs60445515	0	0	0	1	0
rs60445595	0	0	0	1	0
rs60445894	1	0	0	0	0
rs60446383	0	0	0	1	0
rs60447213	0	0	0	1	0
rs60447453	0	0	0	1	0
rs60447533	0	0	1	0	0
rs60447697	0	0	1	0	0
rs60447701	0	0	0	1	0
rs60448546	0	0	0	1	0
rs60449578	1	0	0	0	0
rs60449762	0	1	0	0	0
rs60449767	0	0	1	0	0
rs60449834	0	0	0	1	0
rs60450259	0	0	0	1	0
rs60450291	0	1	0	0	0
rs60451320	0	0	0	1	0
rs60451513	0	0	0	1	0
rs60451872	0	0	0	1	0
rs60452179	0	1	0	0	0
rs60452246	0	0	0	1	0
rs60452457	0	0	0	1	0
rs60452778	0	0	0	1	0
rs60453554	0	0	0	1	0
rs60454169	0	0	0	1	0
rs60454289	0	0	0	1	0
rs60454620	0	0	0	1	0
rs60454777	0	0	0	1	0
rs60454845	0	0	0	1	0
rs60455012	0	0	0	1	0
rs60455438	0	0	0	0	1
rs60456123	0	0	0	1	0
rs60456199	0	1	0	0	0
rs60456498	0	0	0	1	0
rs60457032	0	0	0	1	0
rs60458004	1	0	0	0	0
rs60458654	1	0	0	0	0
rs60458966	0	0	0	1	0
rs60459635	0	0	0	1	0
rs60459657	0	0	0	1	0
rs60459685	0	0	1	0	0
rs60460057	0	0	0	1	0
rs60460188	0	0	0	1	0
rs60460416	0	0	0	1	0
rs60460882	0	0	0	1	0
rs60460891	0	1	0	0	0
rs60461309	0	0	0	1	0
rs60461473	0	0	0	1	0
rs60461839	0	0	0	1	0
rs60461903	0	0	1	0	0
rs60463023	0	0	0	1	0
rs60463044	0	0	0	1	0
rs60463145	0	0	0	1	0
rs60463160	1	0	0	0	0
rs60463278	0	0	1	0	0
rs60463280	0	0	0	1	0
rs60463338	0	0	0	1	0
rs60463428	0	0	0	1	0
rs60463438	0	1	0	0	0
rs60463686	1	0	0	0	0
rs60464379	0	1	0	0	0
rs60464856	0	0	1	0	0
rs60465931	0	0	1	0	0
rs60466412	0	0	0	1	0
rs60466897	1	0	0	0	0
rs60466991	1	0	0	0	0
rs60467296	0	0	0	1	0
rs60467377	0	0	0	1	0
rs60469267	0	0	1	0	0
rs60469326	0	0	0	1	0
rs60469668	0	0	0	1	0
rs60469676	0	0	0	1	0
rs60469790	0	0	0	1	0
rs60470181	1	0	0	0	0
rs60470349	0	1	0	0	0
rs60470921	0	0	0	1	0
rs60470928	0	0	0	1	0
rs60471465	0	0	1	0	0
rs60471476	0	1	0	0	0
rs60471484	0	0	1	0	0
rs60471832	0	0	0	1	0
rs60472345	0	1	0	0	0
rs60473215	0	0	1	0	0
rs60473436	0	1	0	0	0
rs60473745	0	0	0	1	0
rs60473817	0	0	0	1	0
rs60474351	0	1	0	0	0
rs60475102	0	0	0	1	0
rs60475364	0	0	0	1	0
rs60475980	0	0	0	1	0
rs60476171	0	0	0	1	0
rs60476608	1	0	0	0	0
rs60476695	0	0	0	1	0
rs60476893	0	0	0	1	0
rs60476970	0	0	0	1	0
rs60477051	0	0	0	1	0
rs60477369	1	0	0	0	0
rs60477448	0	0	0	1	0
rs60477956	0	0	0	1	0
rs60478351	1	0	0	0	0
rs60479261	0	0	0	1	0
rs60479494	0	0	0	1	0
rs60481169	0	0	0	1	0
rs60481386	0	0	0	1	0
rs60482151	0	0	0	1	0
rs60482268	0	0	0	1	0
rs60482319	0	0	1	0	0
rs60482539	0	0	0	1	0
rs60482751	0	0	0	1	0
rs60482760	0	1	0	0	0
rs60483074	1	0	0	0	0
rs60483160	0	1	0	0	0
rs60483196	0	0	0	1	0
rs60483827	0	1	0	0	0
rs60483834	0	0	0	1	0
rs60484269	0	0	0	1	0
rs60484298	0	0	0	1	0
rs60484328	0	0	0	1	0
rs60484362	0	0	0	1	0
rs60484561	0	0	0	1	0
rs60484833	0	0	1	0	0
rs60484951	0	0	0	1	0
rs60485334	0	0	0	1	0
rs60486268	0	0	0	1	0
rs60486271	0	0	0	1	0
rs60486724	0	0	0	1	0
rs60486974	0	0	0	1	0
rs60487040	0	0	0	1	0
rs60487067	0	0	0	1	0
rs60487216	0	0	0	1	0
rs60487750	1	0	0	0	0
rs60487918	0	0	0	1	0
rs60488035	0	0	0	1	0
rs60488040	0	0	0	1	0
rs60488134	0	0	0	1	0
rs60488332	1	0	0	0	0
rs60488919	1	0	0	0	0
rs60488995	0	0	0	1	0
rs60489689	0	0	0	0	1
rs60489867	0	0	1	0	0
rs60489972	0	0	0	1	0
rs60490158	1	0	0	0	0
rs60490203	0	0	0	1	0
rs60490291	0	0	0	1	0
rs60490565	0	0	0	1	0
rs60490870	0	0	1	0	0
rs60491075	0	0	0	1	0
rs60491370	0	1	0	0	0
rs60491651	0	0	0	1	0
rs60491745	0	0	1	0	0
rs60492542	0	1	0	0	0
rs60493594	0	0	0	1	0
rs60494023	0	0	1	0	0
rs60494819	0	0	0	1	0
rs60494858	0	0	0	1	0
rs60494978	0	0	0	1	0
rs60495163	0	0	1	0	0
rs60495215	0	0	0	0	1
rs60495355	0	0	0	1	0
rs60496505	0	0	0	1	0
rs60496590	1	0	0	0	0
rs60496700	0	0	0	1	0
rs60497311	1	0	0	0	0
rs60497336	0	0	0	1	0
rs60497378	0	1	0	0	0
rs60497611	0	0	0	1	0
rs60497759	1	0	0	0	0
rs60498378	0	0	0	1	0
rs60498537	0	0	0	1	0
rs60498804	1	0	0	0	0
rs60498985	0	0	0	1	0
rs60499370	1	0	0	0	0
rs60499434	1	0	0	0	0
rs60499554	0	0	0	1	0
rs60499567	0	0	0	1	0
rs60499703	0	0	0	1	0
rs60500016	0	0	0	1	0
rs60500269	0	0	0	1	0
rs60500346	0	1	0	0	0
rs60500717	0	0	0	1	0
rs60500733	0	0	0	1	0
rs60501065	0	0	0	1	0
rs60501244	0	0	0	1	0
rs60501446	0	0	0	1	0
rs60501576	0	0	0	1	0
rs60502034	0	0	1	0	0
rs60502135	0	0	0	1	0
rs60502293	0	0	0	1	0
rs60503554	0	0	0	1	0
rs60503879	0	0	0	1	0
rs60504133	0	1	0	0	0
rs60504638	0	0	0	1	0
rs60504652	0	0	0	1	0
rs60504858	0	0	0	1	0
rs60504937	1	0	0	0	0
rs60505324	0	0	1	0	0
rs60505486	0	0	0	1	0
rs60505919	0	0	0	1	0
rs60506061	0	1	0	0	0
rs60506092	0	0	1	0	0
rs60506289	0	0	0	1	0
rs60506770	0	0	0	1	0
rs60506797	0	0	0	1	0
rs60506805	0	0	1	0	0
rs60507137	0	0	0	1	0
rs60507179	0	0	0	1	0
rs60507277	0	0	0	1	0
rs60507532	0	0	0	1	0
rs60507670	0	0	0	1	0
rs60507802	0	0	0	1	0
rs60508113	0	0	0	1	0
rs60508624	1	0	0	0	0
rs60508752	0	0	1	0	0
rs60509363	1	0	0	0	0
rs60509487	0	0	0	1	0
rs60509636	0	0	0	1	0
rs60509690	0	0	0	1	0
rs60510180	0	0	0	1	0
rs60510630	1	0	0	0	0
rs60510996	0	0	0	1	0
rs60511316	0	0	0	1	0
rs60511360	0	1	0	0	0
rs60511764	0	0	0	1	0
rs60511852	0	0	0	1	0
rs60512254	0	0	0	1	0
rs60512559	0	0	0	1	0
rs60512978	0	0	1	0	0
rs60513071	0	0	0	1	0
rs60513269	0	0	0	1	0
rs60513343	0	1	0	0	0
rs60513369	0	0	0	1	0
rs60513796	1	0	0	0	0
rs60513824	0	0	0	1	0
rs60513883	0	0	0	1	0
rs60514473	0	0	1	0	0
rs60515027	0	0	0	1	0
rs60515256	0	0	0	1	0
rs60515306	1	0	0	0	0
rs60515486	1	0	0	0	0
rs60515500	0	0	0	1	0
rs60515557	0	0	0	1	0
rs60515985	0	0	0	1	0
rs60516153	0	0	0	0	1
rs60516176	0	1	0	0	0
rs60516182	0	0	0	1	0
rs60516356	0	0	0	1	0
rs60516913	0	0	0	1	0
rs60517620	1	0	0	0	0
rs60517889	0	1	0	0	0
rs60517944	0	0	0	1	0
rs60518349	0	0	0	1	0
rs60518490	0	0	0	1	0
rs60518903	0	0	0	1	0
rs60518920	0	0	1	0	0
rs60519161	0	0	0	1	0
rs60519226	0	0	0	1	0
rs60520190	1	0	0	0	0
rs60520302	0	0	1	0	0
rs60520320	0	0	0	1	0
rs60520527	0	0	0	1	0
rs60520748	0	0	1	0	0
rs60521408	0	0	0	1	0
rs60521621	0	0	0	1	0
rs60523851	0	0	0	1	0
rs60524095	0	0	0	1	0
rs60524106	0	0	0	1	0
rs60524267	0	0	0	1	0
rs60524701	0	0	0	1	0
rs60524768	0	0	0	1	0
rs60524906	0	0	0	1	0
rs60525013	0	0	0	1	0
rs60525628	0	0	0	1	0
rs60526571	0	0	0	1	0
rs60526849	1	0	0	0	0
rs60527016	0	0	0	1	0
rs60527323	0	1	0	0	0
rs60527431	0	0	1	0	0
rs60527820	0	0	1	0	0
rs60527930	0	0	0	1	0
rs60529394	0	0	1	0	0
rs60529669	0	0	0	1	0
rs60529713	0	0	0	1	0
rs60530384	0	0	0	1	0
rs60530611	0	0	0	1	0
rs60530807	0	0	0	1	0
rs60530933	0	0	0	1	0
rs60531129	0	0	0	1	0
rs60531419	1	0	0	0	0
rs60531499	0	0	0	1	0
rs60531795	0	1	0	0	0
rs60532317	1	0	0	0	0
rs60532570	0	0	0	1	0
rs60533175	0	0	0	1	0
rs60533466	1	0	0	0	0
rs60534074	0	0	0	0	1
rs60534150	0	0	0	1	0
rs60534202	0	0	0	1	0
rs60534237	0	0	0	1	0
rs60534543	0	0	0	1	0
rs60534814	0	0	0	1	0
rs60534900	0	0	0	1	0
rs60535002	0	0	1	0	0
rs60535072	0	1	0	0	0
rs60535180	0	0	0	1	0
rs60535238	0	0	0	1	0
rs60535269	0	0	0	1	0
rs60536251	0	0	0	1	0
rs60536331	0	0	1	0	0
rs60536579	0	0	0	1	0
rs60537552	0	0	0	1	0
rs60537870	0	0	0	1	0
rs60538217	1	0	0	0	0
rs60538434	1	0	0	0	0
rs60539039	0	0	0	1	0
rs60539444	0	1	0	0	0
rs60539991	0	0	0	1	0
rs60540186	0	0	0	1	0
rs60540551	0	0	0	1	0
rs60540755	0	0	0	1	0
rs60540990	0	0	1	0	0
rs60541382	0	0	0	1	0
rs60541640	0	0	0	1	0
rs60541816	0	0	0	1	0
rs60541857	0	0	0	1	0
rs60541901	0	0	0	1	0
rs60542248	0	0	0	1	0
rs60543364	0	0	0	1	0
rs60543370	0	0	0	1	0
rs60543439	0	0	0	1	0
rs60543785	0	0	0	1	0
rs60544627	0	0	0	0	1
rs60545242	0	0	0	1	0
rs60545384	0	0	0	1	0
rs60545677	1	0	0	0	0
rs60545775	0	0	0	1	0
rs60546311	0	0	0	1	0
rs60546385	0	0	0	1	0
rs60546391	0	0	0	1	0
rs60546431	0	1	0	0	0
rs60546652	0	0	0	1	0
rs60546774	1	0	0	0	0
rs60546885	0	0	0	1	0
rs60546922	0	0	1	0	0
rs60547203	0	0	0	1	0
rs60547840	0	0	1	0	0
rs60547908	0	0	0	1	0
rs60548511	0	0	0	1	0
rs60549025	0	0	0	1	0
rs60549462	0	0	0	1	0
rs60549783	0	0	0	1	0
rs60550343	0	0	1	0	0
rs60550390	0	0	1	0	0
rs60550537	0	0	0	1	0
rs60550817	0	0	0	1	0
rs60550867	0	0	0	1	0
rs60550942	0	0	0	1	0
rs60551038	0	0	0	1	0
rs60551150	0	0	0	1	0
rs60551430	0	0	0	1	0
rs60551677	0	0	0	1	0
rs60551779	0	0	0	1	0
rs60552386	0	0	1	0	0
rs60552570	0	0	0	1	0
rs60553075	0	0	1	0	0
rs60553153	0	0	0	1	0
rs60553412	0	0	0	1	0
rs60553546	0	1	0	0	0
rs60553752	0	0	0	1	0
rs60553807	0	0	0	1	0
rs60554198	0	0	0	1	0
rs60554486	0	0	0	1	0
rs60554541	0	0	0	1	0
rs60554672	0	0	0	1	0
rs60555177	0	0	0	1	0
rs60555785	0	0	0	1	0
rs60556005	0	1	0	0	0
rs60556288	0	0	0	1	0
rs60556358	0	0	0	1	0
rs60557270	0	0	0	1	0
rs60557282	0	0	0	1	0
rs60557800	0	0	0	1	0
rs60558096	0	0	0	1	0
rs60558125	0	0	1	0	0
rs60558877	0	0	0	1	0
rs60558910	1	0	0	0	0
rs60559257	0	0	0	1	0
rs60560227	0	0	0	1	0
rs60560607	0	0	0	1	0
rs60560701	0	0	0	1	0
rs60560956	1	0	0	0	0
rs60561257	0	0	0	1	0
rs60561317	0	0	0	1	0
rs60561448	0	1	0	0	0
rs60563072	0	1	0	0	0
rs60563689	0	0	0	0	1
rs60563713	0	0	0	1	0
rs60563763	0	0	1	0	0
rs60564466	0	0	1	0	0
rs60565014	0	0	0	1	0
rs60565702	0	0	0	1	0
rs60565735	0	0	0	1	0
rs60565854	0	0	0	1	0
rs60565926	0	0	0	1	0
rs60566397	0	0	0	1	0
rs60566962	1	0	0	0	0
rs60567504	0	0	0	1	0
rs60568338	0	1	0	0	0
rs60568465	0	0	1	0	0
rs60568739	0	0	0	1	0
rs60568834	0	0	0	1	0
rs60569161	0	0	0	1	0
rs60569410	0	0	1	0	0
rs60569471	0	1	0	0	0
rs60569709	0	0	0	1	0
rs60570311	0	0	0	1	0
rs60570493	0	0	0	1	0
rs60570812	0	0	0	1	0
rs60570823	0	0	0	1	0
rs60570942	0	0	1	0	0
rs60571549	0	0	0	1	0
rs60571658	0	0	0	1	0
rs60571746	0	1	0	0	0
rs60572296	0	0	0	1	0
rs60572539	0	1	0	0	0
rs60572690	1	0	0	0	0
rs60572746	0	0	0	1	0
rs60572885	0	0	0	1	0
rs60573122	0	0	0	0	1
rs60573327	1	0	0	0	0
rs60573385	0	0	0	1	0
rs60573549	0	1	0	0	0
rs60574074	0	0	0	1	0
rs60574213	0	0	0	0	1
rs60574269	0	0	0	1	0
rs60574738	0	0	0	1	0
rs60574842	0	1	0	0	0
rs60575008	0	0	0	1	0
rs60576074	0	0	0	1	0
rs60576668	0	1	0	0	0
rs60576787	0	1	0	0	0
rs60576917	0	0	0	1	0
rs60577371	0	0	0	1	0
rs60577389	0	0	0	0	1
rs60577758	0	0	0	1	0
rs60577771	0	0	0	1	0
rs60579048	0	0	0	1	0
rs60579358	0	0	0	1	0
rs60579378	0	0	1	0	0
rs60580057	0	0	0	1	0
rs60580179	0	0	1	0	0
rs60580455	0	0	0	1	0
rs60580523	0	0	0	1	0
rs60580678	0	0	1	0	0
rs60581414	0	0	1	0	0
rs60582020	0	0	1	0	0
rs60582712	1	0	0	0	0
rs60582947	0	0	0	1	0
rs60583266	1	0	0	0	0
rs60583456	0	0	0	1	0
rs60583774	0	0	0	1	0
rs60583968	0	1	0	0	0
rs60584130	0	0	0	1	0
rs60584169	0	0	0	1	0
rs60584359	0	1	0	0	0
rs60584517	0	0	0	1	0
rs60584567	0	0	0	1	0
rs60584594	0	0	0	1	0
rs60584681	0	0	0	1	0
rs60584926	0	0	0	1	0
rs60584994	0	1	0	0	0
rs60585236	0	0	0	1	0
rs60585433	0	0	0	1	0
rs60585519	0	0	0	1	0
rs60585651	0	0	0	1	0
rs60585710	0	0	1	0	0
rs60586285	0	0	1	0	0
rs60586497	1	0	0	0	0
rs60586739	0	0	0	1	0
rs60587099	0	0	0	1	0
rs60587294	0	0	0	1	0
rs60587399	0	0	0	1	0
rs60587813	0	0	0	1	0
rs60588730	1	0	0	0	0
rs60588964	0	0	0	1	0
rs60589470	0	0	1	0	0
rs60589498	0	0	0	0	1
rs60589722	0	1	0	0	0
rs60590439	0	0	0	0	1
rs60590785	0	0	0	1	0
rs60590812	0	0	0	1	0
rs60590903	0	0	0	1	0
rs60593222	0	0	0	0	1
rs60593679	0	0	0	1	0
rs60594237	0	0	1	0	0
rs60594385	0	0	0	1	0
rs60594415	0	0	0	1	0
rs60594622	0	0	1	0	0
rs60594931	0	0	0	1	0
rs60595501	0	0	1	0	0
rs60596351	0	0	0	1	0
rs60596515	0	0	0	1	0
rs60597427	0	0	0	1	0
rs60598467	0	1	0	0	0
rs60598518	0	0	0	1	0
rs60598731	0	0	0	1	0
rs60598740	0	1	0	0	0
rs60598795	1	0	0	0	0
rs60598949	0	0	0	0	1
rs60599136	0	0	0	1	0
rs60600003	0	0	0	1	0
rs60600102	0	0	0	1	0
rs60600249	0	0	0	0	1
rs60600263	0	1	0	0	0
rs60600645	0	0	0	1	0
rs60600759	1	0	0	0	0
rs60600796	0	0	0	0	1
rs60601085	0	0	1	0	0
rs60602883	0	0	0	1	0
rs60602904	0	0	1	0	0
rs60603127	0	0	0	1	0
rs60603161	0	0	0	1	0
rs60603321	0	0	1	0	0
rs60603402	0	0	0	1	0
rs60603648	0	0	0	1	0
rs60603788	0	0	0	1	0
rs60603802	0	0	0	1	0
rs60604259	0	1	0	0	0
rs60604862	0	0	0	1	0
rs60604931	1	0	0	0	0
rs60604943	0	0	0	0	1
rs60604962	0	1	0	0	0
rs60605413	0	0	0	1	0
rs60605662	0	0	0	1	0
rs60606600	0	0	0	0	1
rs60607117	0	0	0	1	0
rs60607188	0	0	0	1	0
rs60607533	0	1	0	0	0
rs60607799	0	0	0	1	0
rs60607828	0	0	0	1	0
rs60607858	0	1	0	0	0
rs60607944	0	0	0	1	0
rs60607947	0	0	0	1	0
rs60607970	0	0	0	1	0
rs60608662	0	0	1	0	0
rs60608738	0	0	0	1	0
rs60609056	0	1	0	0	0
rs60609531	0	0	0	1	0
rs60609605	0	0	0	1	0
rs60610513	0	0	0	1	0
rs60610697	1	0	0	0	0
rs60611067	0	0	0	1	0
rs60611290	0	0	0	1	0
rs60611300	0	1	0	0	0
rs60611589	0	0	0	1	0
rs60611904	0	0	1	0	0
rs60612156	0	0	0	1	0
rs60612968	0	0	0	1	0
rs60613279	0	0	1	0	0
rs60613304	0	0	0	1	0
rs60613328	0	1	0	0	0
rs60613335	0	0	0	1	0
rs60613650	0	0	0	1	0
rs60614132	0	0	0	1	0
rs60614489	0	1	0	0	0
rs60615153	0	0	1	0	0
rs60615180	0	0	0	1	0
rs60615736	0	0	0	1	0
rs60615758	0	0	0	1	0
rs60616179	0	0	0	1	0
rs60616404	0	0	0	1	0
rs60616457	0	0	1	0	0
rs60616596	0	1	0	0	0
rs60616948	0	1	0	0	0
rs60617338	0	0	0	1	0
rs60617460	0	0	0	1	0
rs60617852	0	0	1	0	0
rs60618151	0	0	0	1	0
rs60618154	0	0	0	1	0
rs60618189	0	0	1	0	0
rs60618897	0	0	1	0	0
rs60619132	0	0	0	1	0
rs60619565	0	0	0	1	0
rs60619938	0	0	0	1	0
rs60620750	0	0	0	1	0
rs60620751	1	0	0	0	0
rs60621034	0	0	0	1	0
rs60621152	0	0	0	1	0
rs60621343	0	0	1	0	0
rs60621447	0	0	0	1	0
rs60621462	0	0	0	1	0
rs60621705	0	0	0	1	0
rs60621865	0	0	0	1	0
rs60622257	0	0	0	1	0
rs60622837	0	0	0	1	0
rs60623103	1	0	0	0	0
rs60623593	0	0	0	1	0
rs60623878	0	0	0	1	0
rs60623910	0	0	1	0	0
rs60623932	0	1	0	0	0
rs60624084	0	0	1	0	0
rs60624122	1	0	0	0	0
rs60624478	0	1	0	0	0
rs60624805	0	0	0	1	0
rs60624871	0	0	0	1	0
rs60624924	0	0	0	1	0
rs60625496	0	1	0	0	0
rs60626033	0	0	0	1	0
rs60626044	0	0	0	1	0
rs60626614	0	0	0	0	1
rs60628231	0	0	0	1	0
rs60628471	0	0	0	1	0
rs60628832	0	0	0	1	0
rs60628975	0	0	1	0	0
rs60628976	0	0	0	1	0
rs60629195	0	0	0	1	0
rs60629450	0	0	0	1	0
rs60629800	0	0	0	1	0
rs60629856	0	0	0	1	0
rs60630722	0	0	0	1	0
rs60630850	0	0	0	1	0
rs60631072	0	0	0	1	0
rs60631157	0	0	0	0	1
rs60631624	0	0	0	1	0
rs60631635	0	0	0	1	0
rs60631685	0	0	0	1	0
rs60631728	0	0	0	1	0
rs60631754	0	0	0	1	0
rs60631826	0	0	0	1	0
rs60631851	0	0	0	1	0
rs60631947	0	0	1	0	0
rs60632414	0	0	0	1	0
rs60633187	0	0	0	1	0
rs60633269	0	0	0	1	0
rs60633311	0	0	0	1	0
rs60633938	0	1	0	0	0
rs60634041	0	1	0	0	0
rs60634107	0	0	0	1	0
rs60634116	0	0	0	1	0
rs60634347	0	1	0	0	0
rs60634591	0	0	0	1	0
rs60635180	0	0	0	1	0
rs60635211	0	0	0	0	1
rs60635365	0	0	1	0	0
rs60635488	1	0	0	0	0
rs60635665	0	0	0	1	0
rs60635731	0	1	0	0	0
rs60636222	0	0	1	0	0
rs60636517	0	1	0	0	0
rs60636539	0	0	0	1	0
rs60637097	0	0	0	1	0
rs60637156	0	0	0	1	0
rs60637718	0	0	0	0	1
rs60637734	0	1	0	0	0
rs60638001	1	0	0	0	0
rs60638040	0	0	0	1	0
rs60638296	0	0	0	1	0
rs60638622	0	0	0	1	0
rs60638849	0	0	0	1	0
rs60640691	0	1	0	0	0
rs60640820	0	0	0	1	0
rs60641385	0	0	0	1	0
rs60641481	0	0	0	1	0
rs60641894	0	0	0	1	0
rs60642139	0	0	0	1	0
rs60642839	0	0	0	1	0
rs60643530	1	0	0	0	0
rs60643641	0	0	0	1	0
rs60643875	0	1	0	0	0
rs60644109	1	0	0	0	0
rs60644154	0	1	0	0	0
rs60644673	1	0	0	0	0
rs60644816	0	0	0	1	0
rs60644878	0	0	0	1	0
rs60644879	0	1	0	0	0
rs60644900	0	0	0	1	0
rs60645155	0	0	0	1	0
rs60645175	0	0	0	1	0
rs60645224	0	0	0	1	0
rs60645559	0	0	0	1	0
rs60645843	0	0	0	0	1
rs60645916	0	0	0	1	0
rs60646280	0	0	0	1	0
rs60648014	0	0	0	1	0
rs60648308	0	0	0	1	0
rs60649499	0	1	0	0	0
rs60650094	0	1	0	0	0
rs60650353	0	1	0	0	0
rs60650391	0	0	0	1	0
rs60650595	0	0	0	1	0
rs60652209	0	0	0	1	0
rs60652246	0	1	0	0	0
rs60652866	0	0	0	0	1
rs60653866	0	1	0	0	0
rs60653885	0	0	0	1	0
rs60654545	0	0	0	1	0
rs60654869	0	0	0	1	0
rs60655664	0	0	0	1	0
rs60655814	0	0	0	1	0
rs60656345	0	0	0	0	1
rs60656817	1	0	0	0	0
rs60656944	0	0	0	1	0
rs60656960	0	0	1	0	0
rs60657131	0	0	0	1	0
rs60658008	0	0	0	1	0
rs60658326	0	0	0	1	0
rs60658779	0	0	1	0	0
rs60659177	0	0	0	1	0
rs60659426	0	0	0	1	0
rs60659614	0	0	0	1	0
rs60659836	0	0	0	1	0
rs60660069	0	1	0	0	0
rs60660517	0	0	0	1	0
rs60661148	0	1	0	0	0
rs60661469	0	0	1	0	0
rs60661480	0	0	0	1	0
rs60661860	0	0	0	1	0
rs60661913	0	0	0	1	0
rs60661915	0	1	0	0	0
rs60662154	0	0	0	0	1
rs60662239	0	0	1	0	0
rs60662311	0	0	0	1	0
rs60662583	0	0	0	1	0
rs60662783	0	1	0	0	0
rs60662795	0	0	0	1	0
rs60663273	0	0	1	0	0
rs60663357	0	0	1	0	0
rs60663411	0	1	0	0	0
rs60663504	1	0	0	0	0
rs60663823	0	0	0	1	0
rs60664455	0	0	1	0	0
rs60664535	0	0	0	1	0
rs60664562	0	0	0	0	1
rs60664907	0	0	0	1	0
rs60664964	0	0	0	1	0
rs60665468	0	0	0	1	0
rs60665497	0	1	0	0	0
rs60665544	0	0	0	1	0
rs60665652	0	0	0	1	0
rs60666011	1	0	0	0	0
rs60666172	0	0	0	1	0
rs60667136	0	0	0	1	0
rs60667369	1	0	0	0	0
rs60667682	0	1	0	0	0
rs60667868	0	0	0	1	0
rs60668163	0	0	0	0	1
rs60668271	0	0	0	1	0
rs60668317	0	1	0	0	0
rs60668354	0	0	0	1	0
rs60668740	1	0	0	0	0
rs60668744	0	0	0	1	0
rs60668862	0	0	0	0	1
rs60668960	0	0	0	1	0
rs60669636	0	0	0	1	0
rs60669705	0	0	0	1	0
rs60669942	0	1	0	0	0
rs60670584	0	0	0	1	0
rs60670612	1	0	0	0	0
rs60670831	0	0	0	1	0
rs60671208	0	0	0	1	0
rs60671445	0	0	0	1	0
rs60672087	0	0	0	1	0
rs60672105	1	0	0	0	0
rs60672505	0	0	0	1	0
rs60672648	0	0	0	1	0
rs60672655	0	0	0	1	0
rs60672754	0	0	0	1	0
rs60673237	0	0	0	1	0
rs60673334	0	0	0	1	0
rs60674186	0	0	0	0	1
rs60674414	0	0	0	1	0
rs60674623	0	0	0	1	0
rs60674966	0	0	0	1	0
rs60675007	0	0	1	0	0
rs60675225	0	0	0	1	0
rs60675294	0	0	0	1	0
rs60675737	0	0	1	0	0
rs60675976	0	0	0	1	0
rs60676033	0	0	0	1	0
rs60676899	0	1	0	0	0
rs60677326	0	0	0	1	0
rs60677420	0	0	0	0	1
rs60677559	0	0	0	1	0
rs60677614	0	0	0	1	0
rs60678003	0	0	0	1	0
rs60678110	0	1	0	0	0
rs60678516	0	0	0	1	0
rs60678628	0	0	0	1	0
rs60678730	0	0	1	0	0
rs60679024	0	0	0	1	0
rs60679200	0	0	0	1	0
rs60679461	0	0	0	1	0
rs60680159	0	0	0	1	0
rs60680251	0	1	0	0	0
rs60680381	0	0	0	1	0
rs60680644	1	0	0	0	0
rs60681842	0	1	0	0	0
rs60682663	0	0	0	1	0
rs60682984	0	1	0	0	0
rs60683385	0	0	0	1	0
rs60684301	1	0	0	0	0
rs60684738	0	0	0	1	0
rs60684891	0	0	1	0	0
rs60684937	0	0	0	0	1
rs60684984	0	0	0	1	0
rs60685278	0	0	0	1	0
rs60685527	0	0	0	1	0
rs60685678	0	0	0	1	0
rs60685845	0	0	0	1	0
rs60685937	0	0	0	0	1
rs60685938	0	0	0	1	0
rs60685999	0	0	0	1	0
rs60686122	1	0	0	0	0
rs60686304	0	0	0	1	0
rs60686483	0	0	0	1	0
rs60686620	0	0	0	1	0
rs60686632	0	0	0	1	0
rs60687021	0	0	0	1	0
rs60687045	1	0	0	0	0
rs60687075	1	0	0	0	0
rs60687800	0	0	0	1	0
rs60688876	0	0	0	1	0
rs60689684	0	0	0	1	0
rs60689700	0	0	0	1	0
rs60689851	0	1	0	0	0
rs60690390	0	0	0	1	0
rs60691082	0	1	0	0	0
rs60691122	0	0	0	1	0
rs60691447	0	1	0	0	0
rs60691495	0	0	0	1	0
rs60691802	0	0	0	1	0
rs60691883	0	0	0	1	0
rs60691938	0	1	0	0	0
rs60692020	0	0	0	1	0
rs60692476	0	0	0	1	0
rs60692571	0	0	0	1	0
rs60692740	0	0	0	1	0
rs60693247	0	0	0	1	0
rs60693305	0	0	0	1	0
rs60693708	0	0	0	0	1
rs60693965	0	0	0	1	0
rs60694086	0	0	0	1	0
rs60695556	0	0	0	1	0
rs60695870	0	0	0	1	0
rs60696037	0	0	0	1	0
rs60696641	0	0	0	1	0
rs60696654	0	0	0	1	0
rs60696711	0	0	1	0	0
rs60696741	0	0	1	0	0
rs60696767	0	0	0	1	0
rs60696905	0	0	0	1	0
rs60697021	0	0	0	1	0
rs60697084	0	1	0	0	0
rs60697121	0	0	0	1	0
rs60697240	0	0	1	0	0
rs60697422	0	0	1	0	0
rs60697455	0	0	0	1	0
rs60697558	0	0	0	1	0
rs60697580	0	0	0	1	0
rs60698376	0	0	0	1	0
rs60698925	0	1	0	0	0
rs60698990	0	0	0	1	0
rs60699019	0	0	0	1	0
rs60699056	0	0	0	1	0
rs60699147	0	0	0	1	0
rs60699406	0	0	0	1	0
rs60699409	0	0	0	1	0
rs60699671	0	0	0	1	0
rs60699858	0	0	0	1	0
rs60700118	0	0	0	1	0
rs60700381	0	0	0	1	0
rs60700976	0	0	0	1	0
rs60701243	0	0	0	1	0
rs60702473	0	0	0	1	0
rs60702704	0	0	0	1	0
rs60702820	0	0	0	0	1
rs60702821	1	0	0	0	0
rs60703212	0	0	0	1	0
rs60703658	0	1	0	0	0
rs60703680	0	0	0	1	0
rs60704223	0	0	0	1	0
rs60704260	0	0	0	1	0
rs60704314	0	0	0	1	0
rs60704414	0	0	0	1	0
rs60705844	0	0	1	0	0
rs60706083	0	0	0	1	0
rs60706912	0	0	0	0	1
rs60707561	0	0	0	0	1
rs60707702	0	0	0	1	0
rs60707950	0	0	0	1	0
rs60708039	0	0	0	1	0
rs60708209	0	0	0	1	0
rs60708277	0	0	0	1	0
rs60708934	0	0	0	1	0
rs60709424	0	0	0	1	0
rs60709426	0	0	0	1	0
rs60709469	0	1	0	0	0
rs60709606	0	0	0	1	0
rs60709947	0	0	0	0	1
rs60710264	0	0	0	0	1
rs60710448	0	0	0	1	0
rs60710559	1	0	0	0	0
rs60711061	0	0	1	0	0
rs60711353	0	0	0	1	0
rs60711848	0	0	0	1	0
rs60711884	0	0	0	1	0
rs60712134	0	0	0	1	0
rs60712367	0	0	0	1	0
rs60712765	0	0	0	1	0
rs60712800	0	0	0	1	0
rs60713115	0	1	0	0	0
rs60713274	0	0	0	1	0
rs60713519	0	0	0	1	0
rs60713608	0	0	1	0	0
rs60713612	0	1	0	0	0
rs60713770	0	0	0	1	0
rs60713920	0	0	0	1	0
rs60714087	0	0	0	1	0
rs60714144	1	0	0	0	0
rs60714151	0	0	0	1	0
rs60714211	0	0	0	0	1
rs60714530	0	0	0	1	0
rs60714547	0	0	0	1	0
rs60714697	0	1	0	0	0
rs60714932	0	0	0	1	0
rs60715079	0	0	1	0	0
rs60715294	0	1	0	0	0
rs60715586	0	0	0	1	0
rs60716082	1	0	0	0	0
rs60716475	0	1	0	0	0
rs60716523	0	0	0	1	0
rs60716620	0	0	0	1	0
rs60716777	0	0	0	1	0
rs60717542	0	0	0	1	0
rs60717579	1	0	0	0	0
rs60717855	0	0	1	0	0
rs60718983	0	0	0	1	0
rs60719642	0	0	0	1	0
rs60720023	0	0	0	1	0
rs60720505	0	0	0	1	0
rs60721162	0	0	0	1	0
rs60721363	0	1	0	0	0
rs60721456	0	0	0	1	0
rs60721471	1	0	0	0	0
rs60721533	0	0	0	1	0
rs60721690	0	0	0	1	0
rs60721941	0	0	0	1	0
rs60722019	0	0	0	1	0
rs60722254	0	0	0	1	0
rs60723291	0	0	0	1	0
rs60723428	0	0	0	1	0
rs60723733	0	0	0	1	0
rs60724454	0	0	0	1	0
rs60725536	0	0	0	1	0
rs60726128	0	0	0	1	0
rs60726219	0	0	0	1	0
rs60727311	0	1	0	0	0
rs60727471	0	0	0	1	0
rs60728512	0	0	0	1	0
rs60728602	0	0	1	0	0
rs60729046	0	0	0	1	0
rs60729476	0	0	1	0	0
rs60729545	0	0	0	1	0
rs60729569	0	0	0	1	0
rs60729687	0	1	0	0	0
rs60730033	0	0	0	1	0
rs60730309	0	0	1	0	0
rs60730366	0	0	0	1	0
rs60730410	0	0	0	1	0
rs60730595	0	0	0	1	0
rs60730743	0	0	0	1	0
rs60730948	0	0	1	0	0
rs60731353	0	0	0	1	0
rs60731389	0	0	1	0	0
rs60731445	0	0	1	0	0
rs60731892	0	0	0	1	0
rs60731897	0	0	0	1	0
rs60732177	0	0	0	1	0
rs60732178	0	0	0	1	0
rs60732202	0	0	0	0	1
rs60732298	0	1	0	0	0
rs60732302	0	0	0	1	0
rs60732332	0	0	0	1	0
rs60732419	0	0	0	1	0
rs60733214	0	0	0	0	1
rs60733400	1	0	0	0	0
rs60733936	0	0	1	0	0
rs60733947	0	0	0	1	0
rs60734084	0	0	0	1	0
rs60734136	0	0	0	1	0
rs60734299	0	1	0	0	0
rs60734521	0	0	0	1	0
rs60734579	0	0	0	1	0
rs60734626	0	0	0	1	0
rs60735114	0	0	0	1	0
rs60735329	0	0	1	0	0
rs60735362	0	0	1	0	0
rs60735397	0	0	0	1	0
rs60735480	1	0	0	0	0
rs60735700	0	0	0	1	0
rs60736060	0	0	0	1	0
rs60736442	1	0	0	0	0
rs60736565	0	0	0	1	0
rs60736603	0	0	0	1	0
rs60737664	0	1	0	0	0
rs60738138	1	0	0	0	0
rs60738268	0	0	0	1	0
rs60738472	0	0	0	1	0
rs60738814	0	0	0	1	0
rs60738827	0	0	1	0	0
rs60738883	0	0	0	1	0
rs60739224	0	0	1	0	0
rs60740603	0	0	0	1	0
rs60741419	0	0	0	1	0
rs60741546	0	0	0	1	0
rs60741570	0	0	0	1	0
rs60741728	0	0	0	1	0
rs60741751	0	0	0	1	0
rs60742028	0	0	0	1	0
rs60742030	1	0	0	0	0
rs60742095	0	0	0	1	0
rs60742251	0	0	0	1	0
rs60742310	0	0	1	0	0
rs60742375	0	0	0	1	0
rs60742899	0	0	0	1	0
rs60743080	0	0	0	1	0
rs60743151	0	0	1	0	0
rs60743414	0	0	0	1	0
rs60743508	1	0	0	0	0
rs60744009	0	0	0	1	0
rs60744506	0	0	1	0	0
rs60744906	1	0	0	0	0
rs60745418	0	0	0	1	0
rs60745473	0	0	0	1	0
rs60745528	0	0	0	1	0
rs60745617	1	0	0	0	0
rs60745818	0	0	0	1	0
rs60746016	0	0	0	1	0
rs60746100	1	0	0	0	0
rs60746162	0	0	0	1	0
rs60746284	0	1	0	0	0
rs60746501	0	0	0	1	0
rs60746714	0	0	0	1	0
rs60747226	0	0	0	1	0
rs60747262	0	0	0	1	0
rs60747336	0	0	0	1	0
rs60747981	0	0	0	1	0
rs60748043	0	0	0	0	1
rs60748211	0	0	0	1	0
rs60748952	0	0	0	1	0
rs60749050	0	1	0	0	0
rs60749300	0	0	0	1	0
rs60749469	0	0	0	1	0
rs60749677	0	1	0	0	0
rs60749941	0	0	0	1	0
rs60750215	0	0	0	1	0
rs60750855	0	0	0	1	0
rs60750878	0	0	0	1	0
rs60751239	0	0	0	1	0
rs60751452	0	0	0	1	0
rs60751895	0	0	0	0	1
rs60751932	0	0	0	1	0
rs60752334	1	0	0	0	0
rs60753117	0	0	0	1	0
rs60753148	0	0	0	1	0
rs60753208	0	1	0	0	0
rs60753421	0	0	0	1	0
rs60753531	0	1	0	0	0
rs60753815	0	0	0	1	0
rs60754073	0	0	0	1	0
rs60754257	0	0	0	1	0
rs60754259	0	1	0	0	0
rs60754356	0	0	0	1	0
rs60755037	0	0	0	1	0
rs60755077	0	0	0	1	0
rs60755482	0	0	0	1	0
rs60755632	0	0	0	1	0
rs60755722	0	0	0	1	0
rs60755789	0	1	0	0	0
rs60755812	0	0	1	0	0
rs60755860	0	0	0	1	0
rs60755985	0	0	0	1	0
rs60756560	0	0	0	1	0
rs60756951	0	0	0	1	0
rs60756986	0	0	0	1	0
rs60757751	0	1	0	0	0
rs60757861	0	0	0	1	0
rs60757892	0	0	0	1	0
rs60758375	0	0	1	0	0
rs60758387	0	0	0	1	0
rs60759282	0	1	0	0	0
rs60759452	0	0	0	1	0
rs60759608	0	0	0	1	0
rs60759642	0	0	0	1	0
rs60759689	0	1	0	0	0
rs60759958	0	0	0	1	0
rs60760361	0	0	0	0	1
rs60760669	0	0	0	1	0
rs60760787	0	0	0	1	0
rs60760914	0	1	0	0	0
rs60761157	0	0	1	0	0
rs60761335	0	0	0	1	0
rs60761480	0	0	0	1	0
rs60761625	0	0	0	1	0
rs60761743	0	0	0	1	0
rs60761897	0	0	0	1	0
rs60761975	0	0	0	1	0
rs60762107	0	0	0	1	0
rs60762579	0	0	0	1	0
rs60762829	0	1	0	0	0
rs60762956	0	0	0	1	0
rs60763885	0	0	0	1	0
rs60763947	0	0	0	1	0
rs60764501	1	0	0	0	0
rs60764668	0	0	0	1	0
rs60764690	0	0	0	1	0
rs60764728	0	1	0	0	0
rs60764762	0	1	0	0	0
rs60764773	0	1	0	0	0
rs60764842	0	0	0	0	1
rs60764963	0	0	0	1	0
rs60765002	0	0	0	1	0
rs60765425	0	0	1	0	0
rs60765550	0	1	0	0	0
rs60765808	0	0	0	1	0
rs60766036	0	0	0	1	0
rs60766110	0	0	1	0	0
rs60766186	0	0	0	1	0
rs60766209	0	0	0	1	0
rs60766473	0	0	0	0	1
rs60766628	0	0	0	1	0
rs60766729	0	1	0	0	0
rs60766950	0	0	0	1	0
rs60766964	0	0	0	1	0
rs60767767	0	0	1	0	0
rs60768123	0	0	0	1	0
rs60768136	0	0	0	1	0
rs60768203	0	0	0	1	0
rs60768459	0	0	0	1	0
rs60768613	0	0	0	1	0
rs60768858	0	0	0	1	0
rs60769146	0	0	0	1	0
rs60769172	0	0	0	1	0
rs60769523	0	0	1	0	0
rs60769548	0	0	0	1	0
rs60769690	0	0	0	1	0
rs60770874	0	1	0	0	0
rs60771054	0	0	1	0	0
rs60771155	0	0	0	1	0
rs60771530	1	0	0	0	0
rs60772043	0	0	0	1	0
rs60772241	0	0	0	1	0
rs60772402	0	0	0	1	0
rs60772615	0	1	0	0	0
rs60772766	0	0	0	1	0
rs60773260	0	0	0	1	0
rs60773368	0	0	0	1	0
rs60773692	0	0	0	1	0
rs60773905	0	0	0	1	0
rs60774277	0	0	0	1	0
rs60774903	0	0	0	1	0
rs60775007	0	1	0	0	0
rs60775354	0	0	0	1	0
rs60775381	0	0	0	1	0
rs60775721	0	0	0	1	0
rs60775756	1	0	0	0	0
rs60776153	0	0	0	1	0
rs60776154	0	0	0	1	0
rs60776348	0	0	0	0	1
rs60777019	0	0	0	1	0
rs60777229	0	0	0	1	0
rs60778210	0	0	0	1	0
rs60779415	0	0	0	1	0
rs60779624	0	0	1	0	0
rs60779729	0	0	0	1	0
rs60779914	0	0	0	1	0
rs60780072	0	0	0	1	0
rs60780116	0	0	1	0	0
rs60780183	0	0	0	1	0
rs60780435	0	0	0	1	0
rs60780508	0	0	0	1	0
rs60780644	0	0	0	0	1
rs60781150	0	0	0	1	0
rs60781178	0	0	0	1	0
rs60781772	0	0	0	1	0
rs60782089	0	0	1	0	0
rs60782272	0	0	0	1	0
rs60782904	0	0	0	1	0
rs60783008	0	0	0	1	0
rs60783500	1	0	0	0	0
rs60783529	0	0	0	1	0
rs60784318	0	0	0	0	1
rs60784683	0	0	0	1	0
rs60786249	0	0	0	1	0
rs60786270	0	1	0	0	0
rs60786426	1	0	0	0	0
rs60786889	0	0	0	1	0
rs60787335	0	0	0	1	0
rs60787459	0	0	0	1	0
rs60787798	0	0	0	1	0
rs60787976	0	0	0	1	0
rs60788076	0	0	0	1	0
rs60788683	0	1	0	0	0
rs60788972	0	0	0	1	0
rs60789262	0	0	0	1	0
rs60789653	0	0	0	1	0
rs60789715	0	0	0	1	0
rs60789744	0	0	0	1	0
rs60789848	0	0	0	1	0
rs60790797	0	0	0	1	0
rs60790816	0	0	0	1	0
rs60791004	0	0	0	0	1
rs60791150	0	0	0	1	0
rs60791510	0	0	0	1	0
rs60791637	0	0	0	1	0
rs60791853	0	0	0	1	0
rs60791882	0	0	0	0	1
rs60791951	0	0	0	1	0
rs60791968	0	0	1	0	0
rs60792683	0	0	0	0	1
rs60793420	0	0	0	1	0
rs60794693	0	0	0	1	0
rs60794747	0	0	0	1	0
rs60794883	0	0	0	1	0
rs60795125	0	0	0	1	0
rs60795208	0	0	1	0	0
rs60795441	0	1	0	0	0
rs60796028	0	0	0	1	0
rs60796451	0	0	0	1	0
rs60796519	0	0	0	1	0
rs60796621	0	1	0	0	0
rs60796695	0	0	0	1	0
rs60796816	0	0	0	1	0
rs60797544	0	0	0	1	0
rs60798176	0	0	0	1	0
rs60798214	0	0	0	1	0
rs60798413	0	0	0	1	0
rs60799291	0	0	0	1	0
rs60799370	0	0	0	0	1
rs60799657	0	1	0	0	0
rs60800990	0	0	0	1	0
rs60801726	0	0	0	1	0
rs60801852	0	0	0	1	0
rs60802151	0	0	0	1	0
rs60802234	0	0	0	1	0
rs60803008	1	0	0	0	0
rs60803103	0	1	0	0	0
rs60803443	0	0	0	1	0
rs60803545	0	1	0	0	0
rs60803934	0	0	0	1	0
rs60804210	0	0	0	1	0
rs60804270	0	0	0	1	0
rs60804314	0	0	1	0	0
rs60804411	0	0	0	1	0
rs60804496	0	0	0	1	0
rs60804641	0	0	0	1	0
rs60804978	0	0	0	1	0
rs60805089	0	1	0	0	0
rs60805166	0	0	0	1	0
rs60805454	0	1	0	0	0
rs60805763	0	0	0	1	0
rs60805887	1	0	0	0	0
rs60806033	0	0	0	1	0
rs60806120	0	0	1	0	0
rs60806337	0	0	0	1	0
rs60806351	0	1	0	0	0
rs60806417	0	0	0	1	0
rs60806833	0	0	0	1	0
rs60806952	0	0	0	1	0
rs60807390	0	0	0	1	0
rs60808207	0	0	0	1	0
rs60808618	0	0	0	1	0
rs60808665	0	0	0	1	0
rs60808706	1	0	0	0	0
rs60808917	0	0	0	1	0
rs60808933	0	0	0	1	0
rs60809008	0	0	0	1	0
rs60809026	0	0	1	0	0
rs60809407	0	0	0	1	0
rs60809470	0	0	0	1	0
rs60809560	1	0	0	0	0
rs60810243	0	0	0	1	0
rs60810890	0	1	0	0	0
rs60811211	0	0	0	1	0
rs60812563	0	0	1	0	0
rs60813318	0	1	0	0	0
rs60813425	0	0	1	0	0
rs60813633	0	0	0	0	1
rs60813738	1	0	0	0	0
rs60813987	0	0	0	1	0
rs60814096	0	0	0	1	0
rs60814304	0	0	0	1	0
rs60814943	0	0	0	1	0
rs60815182	0	0	0	1	0
rs60815199	0	0	0	1	0
rs60815212	0	0	0	1	0
rs60815225	0	0	0	1	0
rs60815469	0	0	0	1	0
rs60815603	0	1	0	0	0
rs60815657	0	0	0	1	0
rs60815736	0	0	0	1	0
rs60816572	0	0	0	1	0
rs60816943	0	0	0	1	0
rs60817259	0	0	0	1	0
rs60818164	0	0	0	1	0
rs60818258	0	0	0	1	0
rs60818362	0	0	0	1	0
rs60818748	0	0	0	1	0
rs60819157	0	0	0	1	0
rs60819231	1	0	0	0	0
rs60819375	0	0	0	1	0
rs60819581	0	1	0	0	0
rs60819629	0	0	0	1	0
rs60819734	0	0	0	1	0
rs60820134	0	0	0	1	0
rs60821042	0	0	0	1	0
rs60821290	0	0	0	1	0
rs60821858	0	0	0	0	1
rs60822517	0	0	0	1	0
rs60822687	0	1	0	0	0
rs60822824	0	0	0	1	0
rs60822941	0	0	0	1	0
rs60823067	0	1	0	0	0
rs60823172	0	0	0	1	0
rs60823467	0	1	0	0	0
rs60823713	0	1	0	0	0
rs60824008	0	0	0	1	0
rs60824222	0	0	1	0	0
rs60824366	1	0	0	0	0
rs60824519	0	0	1	0	0
rs60824635	0	0	0	1	0
rs60824638	0	0	0	1	0
rs60825071	0	0	0	1	0
rs60825080	0	0	0	1	0
rs60825125	0	0	0	1	0
rs60825248	0	0	0	1	0
rs60825353	0	1	0	0	0
rs60825716	0	0	0	1	0
rs60825937	0	0	0	0	1
rs60826878	0	0	0	1	0
rs60827238	0	0	0	1	0
rs60827337	0	0	0	1	0
rs60827429	0	0	1	0	0
rs60827755	0	0	0	1	0
rs60827851	0	0	0	1	0
rs60828034	0	0	0	1	0
rs60828057	0	0	0	1	0
rs60828496	0	0	1	0	0
rs60828532	0	0	0	1	0
rs60828777	0	0	1	0	0
rs60828979	0	0	0	1	0
rs60829142	0	0	1	0	0
rs60829232	0	0	0	1	0
rs60829612	0	0	0	1	0
rs60829629	0	0	0	1	0
rs60830257	0	0	0	1	0
rs60830300	0	0	0	1	0
rs60830326	0	1	0	0	0
rs60830378	0	0	0	1	0
rs60830606	0	0	0	1	0
rs60830919	0	0	0	1	0
rs60830996	0	0	0	1	0
rs60831155	0	0	0	1	0
rs60831194	1	0	0	0	0
rs60831653	0	1	0	0	0
rs60831819	0	0	0	1	0
rs60831985	0	0	1	0	0
rs60832304	0	0	0	1	0
rs60832438	0	0	0	1	0
rs60832780	0	1	0	0	0
rs60833002	0	0	0	1	0
rs60833022	0	0	0	1	0
rs60833194	0	0	0	1	0
rs60833303	0	0	0	1	0
rs60833441	0	0	1	0	0
rs60834084	0	0	0	1	0
rs60834210	0	0	0	1	0
rs60835653	0	0	0	1	0
rs60835840	0	0	0	1	0
rs60836031	0	0	0	1	0
rs60836422	0	0	0	1	0
rs60836487	0	0	0	1	0
rs60836714	0	0	1	0	0
rs60837062	1	0	0	0	0
rs60837271	0	1	0	0	0
rs60837962	0	0	0	1	0
rs60838188	0	0	1	0	0
rs60838448	0	0	0	0	1
rs60838760	1	0	0	0	0
rs60838828	0	0	0	1	0
rs60838923	0	0	0	1	0
rs60839048	0	0	0	1	0
rs60839424	0	0	0	1	0
rs60839495	0	0	0	1	0
rs60839574	0	1	0	0	0
rs60840162	0	0	0	1	0
rs60840641	0	0	0	1	0
rs60841248	0	0	0	1	0
rs60842233	0	0	0	1	0
rs60842394	1	0	0	0	0
rs60842538	0	0	0	0	1
rs60842989	0	0	1	0	0
rs60843212	0	0	0	1	0
rs60843933	1	0	0	0	0
rs60844040	0	0	0	0	1
rs60844158	0	0	0	1	0
rs60844389	0	1	0	0	0
rs60844404	1	0	0	0	0
rs60845421	0	0	0	1	0
rs60845448	0	1	0	0	0
rs60845518	0	1	0	0	0
rs60845666	0	0	1	0	0
rs60845993	0	0	0	1	0
rs60846553	0	0	0	1	0
rs60846615	1	0	0	0	0
rs60846641	0	0	0	1	0
rs60846704	0	0	0	1	0
rs60847032	0	1	0	0	0
rs60847263	0	0	0	1	0
rs60847265	0	0	0	1	0
rs60847271	0	0	1	0	0
rs60847347	0	0	0	1	0
rs60847419	0	1	0	0	0
rs60847438	0	0	0	1	0
rs60847476	0	0	0	1	0
rs60847539	0	0	0	1	0
rs60848348	0	0	0	1	0
rs60848551	0	0	0	1	0
rs60848584	0	1	0	0	0
rs60848591	0	1	0	0	0
rs60849220	0	0	0	1	0
rs60849374	0	0	0	1	0
rs60851052	0	0	0	1	0
rs60851159	0	0	0	1	0
rs60851495	0	0	0	1	0
rs60851734	0	0	1	0	0
rs60851779	0	1	0	0	0
rs60852047	0	0	0	1	0
rs60852645	0	0	0	1	0
rs60852732	0	0	0	1	0
rs60853255	0	0	0	1	0
rs60853325	0	0	1	0	0
rs60853352	0	0	0	1	0
rs60853517	0	0	0	1	0
rs60853616	0	0	0	1	0
rs60854002	0	1	0	0	0
rs60854030	0	0	0	1	0
rs60854166	0	1	0	0	0
rs60854560	0	0	0	1	0
rs60854916	0	0	0	1	0
rs60854982	0	0	0	1	0
rs60855497	0	0	1	0	0
rs60855753	1	0	0	0	0
rs60856046	0	0	0	1	0
rs60856990	1	0	0	0	0
rs60857321	0	0	1	0	0
rs60857446	0	0	0	1	0
rs60857568	0	1	0	0	0
rs60857987	0	0	0	1	0
rs60858026	0	0	0	1	0
rs60858140	0	0	0	0	1
rs60858456	0	0	0	1	0
rs60859486	0	0	0	1	0
rs60859637	0	0	0	1	0
rs60859743	0	0	0	1	0
rs60859825	0	0	1	0	0
rs60860007	0	0	0	1	0
rs60860719	0	0	0	1	0
rs60860959	0	1	0	0	0
rs60861369	0	0	1	0	0
rs60861740	0	0	0	1	0
rs60861744	0	0	0	1	0
rs60861791	0	1	0	0	0
rs60861793	0	0	0	1	0
rs60861832	0	1	0	0	0
rs60861835	0	1	0	0	0
rs60862542	0	1	0	0	0
rs60862671	0	0	0	1	0
rs60863103	0	0	0	1	0
rs60863504	0	1	0	0	0
rs60864032	0	1	0	0	0
rs60864466	0	0	1	0	0
rs60865030	0	0	0	1	0
rs60865035	0	0	0	1	0
rs60865104	0	0	0	1	0
rs60865466	0	0	1	0	0
rs60865743	0	0	0	1	0
rs60865954	0	0	0	1	0
rs60866116	0	0	0	1	0
rs60866401	0	1	0	0	0
rs60866447	0	0	0	1	0
rs60866629	0	0	0	1	0
rs60866871	0	0	0	1	0
rs60867089	1	0	0	0	0
rs60867986	0	0	0	1	0
rs60867999	0	0	0	1	0
rs60868013	0	0	0	1	0
rs60868274	1	0	0	0	0
rs60868711	0	0	0	1	0
rs60868756	0	0	0	1	0
rs60868790	0	0	0	1	0
rs60869047	1	0	0	0	0
rs60869063	0	0	0	1	0
rs60869925	0	0	0	1	0
rs60869970	0	0	0	1	0
rs60869999	0	0	0	1	0
rs60870216	0	0	0	1	0
rs60871036	0	1	0	0	0
rs60871140	0	1	0	0	0
rs60871284	0	0	0	1	0
rs60871552	0	1	0	0	0
rs60871674	0	0	0	1	0
rs60871816	0	0	0	1	0
rs60872022	0	0	0	1	0
rs60872054	0	0	1	0	0
rs60872674	0	0	0	1	0
rs60872713	0	0	0	1	0
rs60872847	0	1	0	0	0
rs60872889	0	0	0	1	0
rs60873034	0	0	0	0	1
rs60873182	0	0	0	1	0
rs60873296	0	0	0	1	0
rs60873357	0	0	0	1	0
rs60873628	0	0	0	1	0
rs60873969	1	0	0	0	0
rs60874361	0	0	0	1	0
rs60874665	0	0	0	1	0
rs60874983	0	1	0	0	0
rs60875052	0	0	0	1	0
rs60875329	0	0	0	1	0
rs60875332	0	0	0	1	0
rs60875833	0	0	0	1	0
rs60875933	0	0	0	1	0
rs60876026	0	0	0	1	0
rs60876328	0	0	0	1	0
rs60876330	0	0	1	0	0
rs60876610	0	0	0	1	0
rs60876887	0	0	1	0	0
rs60876948	0	0	0	1	0
rs60876962	0	0	0	1	0
rs60877007	0	0	0	1	0
rs60878167	0	0	0	1	0
rs60878849	0	1	0	0	0
rs60879251	1	0	0	0	0
rs60879425	0	0	0	1	0
rs60879450	0	0	0	1	0
rs60879453	0	0	0	1	0
rs60879525	0	0	0	1	0
rs60879671	0	0	0	1	0
rs60879673	0	0	0	1	0
rs60879746	0	0	0	1	0
rs60880623	0	0	1	0	0
rs60881053	0	0	0	1	0
rs60881121	0	0	1	0	0
rs60881340	0	0	0	1	0
rs60881496	0	0	0	1	0
rs60881651	0	0	0	0	1
rs60881965	1	0	0	0	0
rs60881980	0	1	0	0	0
rs60881990	0	0	0	1	0
rs60882053	0	0	0	0	1
rs60882143	0	0	1	0	0
rs60882326	0	0	0	1	0
rs60882589	0	0	0	1	0
rs60883750	0	0	0	1	0
rs60884616	1	0	0	0	0
rs60884807	0	0	0	1	0
rs60884838	0	1	0	0	0
rs60885067	0	0	0	1	0
rs60885280	0	0	0	1	0
rs60886099	0	0	0	1	0
rs60886174	0	1	0	0	0
rs60886230	0	0	0	1	0
rs60886333	0	0	0	1	0
rs60886679	0	0	0	0	1
rs60886724	0	0	0	1	0
rs60887045	0	1	0	0	0
rs60887433	0	0	0	1	0
rs60887837	0	0	0	1	0
rs60888642	1	0	0	0	0
rs60889477	1	0	0	0	0
rs60889510	0	0	0	1	0
rs60889737	0	0	0	1	0
rs60890169	0	0	0	1	0
rs60890210	0	0	0	1	0
rs60890501	0	1	0	0	0
rs60890571	0	0	0	1	0
rs60890585	1	0	0	0	0
rs60890633	0	0	0	1	0
rs60890724	0	0	0	1	0
rs60891129	0	0	0	1	0
rs60891312	0	0	0	1	0
rs60891405	0	0	0	1	0
rs60891605	0	0	0	1	0
rs60891908	0	0	0	1	0
rs60892027	0	1	0	0	0
rs60892542	0	0	0	1	0
rs60892841	0	0	0	1	0
rs60893479	0	1	0	0	0
rs60893490	0	0	0	1	0
rs60893539	0	0	0	1	0
rs60893558	0	0	0	0	1
rs60893839	0	1	0	0	0
rs60894516	0	0	0	1	0
rs60894624	0	0	0	1	0
rs60894625	0	1	0	0	0
rs60895333	0	0	0	1	0
rs60895769	0	1	0	0	0
rs60896091	0	0	0	1	0
rs60896636	0	0	0	1	0
rs60896637	0	0	0	0	1
rs60896885	0	0	0	1	0
rs60896928	1	0	0	0	0
rs60897151	0	1	0	0	0
rs60897253	0	0	0	1	0
rs60897434	0	1	0	0	0
rs60897995	0	0	0	1	0
rs60898067	0	0	0	1	0
rs60898177	0	0	0	1	0
rs60898246	1	0	0	0	0
rs60898273	0	0	0	1	0
rs60899017	0	0	0	1	0
rs60899887	0	1	0	0	0
rs60899920	0	1	0	0	0
rs60899997	0	0	1	0	0
rs60901209	0	0	0	1	0
rs60901283	0	0	0	1	0
rs60901505	0	0	0	1	0
rs60902035	0	0	1	0	0
rs60902688	0	0	0	1	0
rs60902814	0	0	0	1	0
rs60902854	0	1	0	0	0
rs60902879	0	0	0	1	0
rs60903062	0	0	0	0	1
rs60903518	0	0	0	1	0
rs60903567	0	0	0	1	0
rs60903945	0	0	0	1	0
rs60903963	0	0	0	1	0
rs60904379	0	1	0	0	0
rs60904433	0	1	0	0	0
rs60904560	0	0	1	0	0
rs60904680	0	0	0	1	0
rs60904770	0	0	0	1	0
rs60904876	0	0	0	1	0
rs60904911	0	0	0	1	0
rs60905141	0	0	0	1	0
rs60905186	0	0	0	1	0
rs60905519	0	0	0	1	0
rs60905543	0	1	0	0	0
rs60905558	0	0	0	0	1
rs60905780	0	0	0	1	0
rs60905953	0	0	0	1	0
rs60906193	0	0	0	0	1
rs60906496	0	0	0	1	0
rs60906738	0	0	0	1	0
rs60906902	0	0	0	1	0
rs60907110	0	0	0	1	0
rs60908064	0	0	0	1	0
rs60909079	0	0	0	1	0
rs60909298	0	0	1	0	0
rs60909715	1	0	0	0	0
rs60910325	0	1	0	0	0
rs60910583	0	0	0	1	0
rs60910700	0	0	0	1	0
rs60911616	0	0	0	1	0
rs60911789	0	0	0	1	0
rs60911807	0	1	0	0	0
rs60912005	0	0	1	0	0
rs60912017	0	0	0	1	0
rs60912058	0	0	0	1	0
rs60912734	0	0	1	0	0
rs60912862	0	0	1	0	0
rs60913102	0	0	0	1	0
rs60913119	0	0	1	0	0
rs60913210	0	1	0	0	0
rs60913584	0	0	0	1	0
rs60914116	0	0	0	1	0
rs60914713	0	0	0	1	0
rs60914777	0	1	0	0	0
rs60915129	0	0	0	0	1
rs60915579	0	0	0	1	0
rs60915799	0	0	0	1	0
rs60915815	0	0	0	1	0
rs60916103	0	0	0	1	0
rs60916311	0	0	0	1	0
rs60916395	0	0	0	1	0
rs60916418	0	0	0	1	0
rs60916435	0	0	0	1	0
rs60916470	0	0	0	1	0
rs60916588	0	1	0	0	0
rs60917185	0	0	0	1	0
rs60917375	0	1	0	0	0
rs60917390	0	0	0	1	0
rs60918425	0	0	0	1	0
rs60918523	0	0	0	1	0
rs60919000	0	0	0	1	0
rs60919196	0	0	1	0	0
rs60919592	1	0	0	0	0
rs60919944	0	1	0	0	0
rs60920281	0	0	0	1	0
rs60920622	1	0	0	0	0
rs60920870	0	0	0	1	0
rs60921059	0	0	0	1	0
rs60921965	0	0	1	0	0
rs60922973	0	0	0	1	0
rs60923262	0	1	0	0	0
rs60923422	0	0	0	1	0
rs60924694	0	0	0	0	1
rs60925013	0	0	0	1	0
rs60925504	0	1	0	0	0
rs60925902	0	1	0	0	0
rs60925903	0	0	0	0	1
rs60926139	0	1	0	0	0
rs60926301	0	0	0	1	0
rs60926423	0	0	0	1	0
rs60926578	0	1	0	0	0
rs60927048	0	0	0	1	0
rs60927092	0	0	0	1	0
rs60927575	0	0	0	1	0
rs60927913	0	0	1	0	0
rs60928453	0	0	1	0	0
rs60928707	0	0	0	1	0
rs60928755	0	0	0	1	0
rs60928852	0	0	0	1	0
rs60928870	0	1	0	0	0
rs60929232	1	0	0	0	0
rs60929319	0	0	0	1	0
rs60929812	0	0	0	1	0
rs60929893	1	0	0	0	0
rs60930749	0	0	0	1	0
rs60930913	0	0	0	1	0
rs60930916	0	0	1	0	0
rs60930927	0	0	0	0	1
rs60930994	0	0	0	1	0
rs60931231	0	0	0	1	0
rs60931343	0	0	0	1	0
rs60931351	0	0	0	1	0
rs60931472	0	0	0	1	0
rs60931568	0	0	0	1	0
rs60931664	0	0	0	1	0
rs60932029	0	0	0	1	0
rs60932560	0	0	0	1	0
rs60932781	0	0	0	1	0
rs60932816	1	0	0	0	0
rs60933615	0	0	0	1	0
rs60933734	0	1	0	0	0
rs60933829	0	1	0	0	0
rs60933910	0	0	0	1	0
rs60934439	1	0	0	0	0
rs60934898	0	0	0	1	0
rs60935148	0	0	0	1	0
rs60935309	0	0	0	1	0
rs60935442	0	0	0	1	0
rs60936040	0	0	0	1	0
rs60936504	0	0	0	0	1
rs60937558	0	0	0	1	0
rs60937564	0	0	0	1	0
rs60938166	0	0	1	0	0
rs60938680	0	1	0	0	0
rs60939103	0	0	0	1	0
rs60939572	0	0	0	1	0
rs60939643	0	0	0	1	0
rs60939675	0	0	0	1	0
rs60939727	1	0	0	0	0
rs60940282	0	0	0	1	0
rs60940413	0	0	1	0	0
rs60940477	0	0	0	1	0
rs60941520	0	0	0	1	0
rs60941637	0	0	0	1	0
rs60941679	0	1	0	0	0
rs60941985	0	0	0	1	0
rs60942267	0	0	0	1	0
rs60942275	0	0	0	1	0
rs60942347	0	0	0	1	0
rs60942489	0	1	0	0	0
rs60942590	0	1	0	0	0
rs60942605	0	0	0	1	0
rs60942693	0	0	1	0	0
rs60942778	0	1	0	0	0
rs60942920	0	0	0	1	0
rs60943288	0	0	0	1	0
rs60943392	0	0	1	0	0
rs60943725	0	0	0	1	0
rs60944451	0	0	0	1	0
rs60944865	0	0	0	1	0
rs60944982	0	0	0	1	0
rs60945022	0	0	0	1	0
rs60945139	1	0	0	0	0
rs60945240	0	0	0	1	0
rs60945660	0	1	0	0	0
rs60945752	0	0	0	1	0
rs60945883	0	0	0	0	1
rs60945884	0	0	0	1	0
rs60945897	0	0	0	1	0
rs60946859	0	0	0	0	1
rs60947082	0	0	0	1	0
rs60947314	0	1	0	0	0
rs60947935	0	1	0	0	0
rs60948218	0	0	0	1	0
rs60948556	0	0	1	0	0
rs60948868	0	0	0	1	0
rs60949036	0	0	0	1	0
rs60949927	0	0	0	1	0
rs60949950	0	0	1	0	0
rs60950046	0	0	0	1	0
rs60950492	0	1	0	0	0
rs60950762	0	0	0	1	0
rs60950793	0	0	0	1	0
rs60950817	0	1	0	0	0
rs60950885	0	0	0	1	0
rs60951287	0	0	0	1	0
rs60951437	0	0	0	1	0
rs60951441	0	1	0	0	0
rs60951818	0	0	0	1	0
rs60952447	0	0	0	1	0
rs60952919	0	0	0	1	0
rs60953279	0	0	1	0	0
rs60954122	0	0	0	1	0
rs60954128	0	0	0	1	0
rs60954238	0	0	0	1	0
rs60954391	0	0	0	1	0
rs60954427	1	0	0	0	0
rs60955061	0	0	0	1	0
rs60955187	0	0	0	1	0
rs60955421	0	1	0	0	0
rs60955451	0	0	0	1	0
rs60955458	0	0	0	1	0
rs60955636	0	0	0	1	0
rs60955707	0	0	0	1	0
rs60956116	1	0	0	0	0
rs60956160	0	0	0	1	0
rs60956302	0	1	0	0	0
rs60956307	0	0	0	0	1
rs60956859	0	0	0	1	0
rs60957388	0	0	0	1	0
rs60957647	0	0	0	1	0
rs60957843	0	0	0	1	0
rs60957931	0	0	0	1	0
rs60958074	0	0	0	1	0
rs60958090	0	0	0	1	0
rs60958200	0	0	0	0	1
rs60958272	0	0	0	1	0
rs60958576	0	0	0	1	0
rs60959140	1	0	0	0	0
rs60959350	0	0	0	0	1
rs60959465	0	0	0	1	0
rs60959469	0	0	0	1	0
rs60960548	0	1	0	0	0
rs60960821	0	0	1	0	0
rs60961447	0	0	0	1	0
rs60961550	0	0	0	1	0
rs60961888	0	0	0	1	0
rs60962282	0	0	0	1	0
rs60962770	0	0	0	1	0
rs60962976	0	0	0	1	0
rs60963102	0	1	0	0	0
rs60963555	0	0	1	0	0
rs60963557	0	0	0	1	0
rs60963603	0	0	0	1	0
rs60963637	0	0	0	1	0
rs60963943	0	0	0	1	0
rs60964062	0	0	0	1	0
rs60964146	0	0	1	0	0
rs60964169	0	0	0	1	0
rs60964585	0	0	0	1	0
rs60964731	0	0	0	1	0
rs60964930	1	0	0	0	0
rs60964984	0	0	1	0	0
rs60965360	0	0	0	1	0
rs60965478	0	0	0	1	0
rs60965851	0	0	1	0	0
rs60965856	0	0	0	1	0
rs60965899	0	1	0	0	0
rs60966172	0	0	0	1	0
rs60966564	0	1	0	0	0
rs60967026	0	0	0	1	0
rs60967906	0	0	0	1	0
rs60968393	0	0	1	0	0
rs60968670	0	0	0	1	0
rs60968675	0	0	0	1	0
rs60969039	0	0	0	1	0
rs60969189	0	0	0	0	1
rs60969309	0	0	0	1	0
rs60969347	0	0	0	1	0
rs60969389	0	0	0	1	0
rs60969465	0	0	0	1	0
rs60969594	0	0	0	1	0
rs60969734	0	0	0	1	0
rs60970642	0	0	0	1	0
rs60971233	0	0	0	1	0
rs60971311	0	0	0	1	0
rs60971465	0	1	0	0	0
rs60971917	0	0	0	1	0
rs60972074	0	1	0	0	0
rs60972148	0	0	0	1	0
rs60972460	0	1	0	0	0
rs60972582	0	0	0	1	0
rs60972638	0	0	1	0	0
rs60972738	1	0	0	0	0
rs60973406	0	0	0	1	0
rs60973980	0	0	1	0	0
rs60974102	0	0	0	0	1
rs60974286	1	0	0	0	0
rs60974901	0	0	0	1	0
rs60975101	0	1	0	0	0
rs60975378	0	0	0	1	0
rs60975892	0	0	0	1	0
rs60976931	0	0	0	1	0
rs60977163	0	0	0	1	0
rs60977744	1	0	0	0	0
rs60977856	0	0	0	1	0
rs60978336	0	0	1	0	0
rs60978794	1	0	0	0	0
rs60979238	0	0	0	1	0
rs60979345	0	1	0	0	0
rs60979383	0	0	0	1	0
rs60979561	0	0	0	1	0
rs60979656	0	0	0	1	0
rs60979927	0	0	0	1	0
rs60980138	0	0	0	1	0
rs60980357	0	0	0	1	0
rs60980543	0	1	0	0	0
rs60980832	1	0	0	0	0
rs60981484	0	0	0	1	0
rs60981509	0	0	0	1	0
rs60981613	0	0	0	1	0
rs60981644	0	0	0	1	0
rs60981675	0	0	0	1	0
rs60981709	0	0	0	1	0
rs60981974	0	0	0	1	0
rs60981987	1	0	0	0	0
rs60982126	1	0	0	0	0
rs60982421	0	0	1	0	0
rs60983195	0	0	0	1	0
rs60983452	0	1	0	0	0
rs60984167	0	0	0	1	0
rs60984214	0	0	0	1	0
rs60984717	0	0	0	1	0
rs60984878	0	1	0	0	0
rs60985059	0	0	0	1	0
rs60986010	0	0	0	1	0
rs60986371	0	1	0	0	0
rs60986426	0	0	1	0	0
rs60987081	1	0	0	0	0
rs60987469	1	0	0	0	0
rs60988283	0	0	0	1	0
rs60988411	0	0	0	1	0
rs60988459	0	0	0	1	0
rs60988480	0	0	1	0	0
rs60988939	0	0	0	1	0
rs60989085	0	0	0	1	0
rs60989108	0	0	0	1	0
rs60989687	0	0	0	1	0
rs60990087	0	0	0	1	0
rs60990354	0	0	0	1	0
rs60990680	0	0	1	0	0
rs60990682	0	0	0	1	0
rs60990702	1	0	0	0	0
rs60990764	0	0	0	1	0
rs60990843	0	0	0	1	0
rs60991340	0	0	0	1	0
rs60991429	0	0	0	1	0
rs60991632	0	0	0	1	0
rs60991782	0	0	0	1	0
rs60991939	1	0	0	0	0
rs60992117	0	0	0	1	0
rs60992195	0	0	0	1	0
rs60993304	0	0	0	1	0
rs60993865	0	0	0	1	0
rs60993894	0	0	1	0	0
rs60993983	0	0	1	0	0
rs60994149	0	0	0	1	0
rs60994317	0	0	0	1	0
rs60994836	0	0	0	1	0
rs60994865	0	0	0	1	0
rs60995052	0	0	0	1	0
rs60995187	0	0	0	1	0
rs60995525	0	1	0	0	0
rs60995569	0	0	0	1	0
rs60995779	0	0	0	1	0
rs60995900	0	0	0	1	0
rs60996757	0	0	0	1	0
rs60997073	0	0	0	1	0
rs60997109	0	1	0	0	0
rs60997904	0	0	0	1	0
rs60998603	1	0	0	0	0
rs60998716	0	0	0	1	0
rs60998967	0	0	1	0	0
rs60999012	0	0	0	1	0
rs60999122	0	0	0	1	0
rs60999188	0	0	0	1	0
rs60999383	0	0	0	1	0
rs60999391	1	0	0	0	0
rs60999585	0	0	0	1	0
rs60999840	0	0	0	1	0
rs61000033	0	1	0	0	0
rs61000526	0	0	0	0	1
rs61000554	0	1	0	0	0
rs61000568	0	0	0	1	0
rs61000833	0	0	0	1	0
rs61001262	0	0	0	1	0
rs61001305	0	0	0	1	0
rs61002972	0	0	0	1	0
rs61003126	0	0	0	1	0
rs61003282	1	0	0	0	0
rs61003398	0	0	0	1	0
rs61003573	0	1	0	0	0
rs61003932	0	1	0	0	0
rs61005237	0	1	0	0	0
rs61005361	0	0	0	1	0
rs61005838	1	0	0	0	0
rs61005916	0	0	0	0	1
rs61005942	0	0	0	1	0
rs61006265	1	0	0	0	0
rs61006307	0	0	0	1	0
rs61006360	0	0	0	1	0
rs61006599	0	1	0	0	0
rs61006749	0	0	0	1	0
rs61006848	0	0	0	0	1
rs61007064	0	0	0	1	0
rs61007089	0	0	0	1	0
rs61007280	0	0	0	1	0
rs61007366	0	0	0	1	0
rs61007968	0	0	0	1	0
rs61007995	0	0	0	1	0
rs61008119	0	0	0	1	0
rs61008551	0	0	0	1	0
rs61008596	0	0	0	1	0
rs61008956	0	0	0	1	0
rs61008984	1	0	0	0	0
rs61009003	0	1	0	0	0
rs61009219	0	0	0	1	0
rs61009229	0	0	0	1	0
rs61009248	0	0	0	1	0
rs61010257	0	0	0	1	0
rs61011126	0	0	0	1	0
rs61011708	0	0	0	1	0
rs61011887	0	0	0	1	0
rs61012032	0	0	1	0	0
rs61012356	0	0	0	1	0
rs61012546	0	0	1	0	0
rs61012768	0	0	0	1	0
rs61012876	0	0	0	1	0
rs61012880	0	0	1	0	0
rs61013517	0	0	0	1	0
rs61013739	0	0	0	1	0
rs61013937	0	0	0	1	0
rs61014091	0	0	0	1	0
rs61014412	0	0	0	1	0
rs61014515	0	1	0	0	0
rs61014573	0	0	0	1	0
rs61014925	0	0	0	1	0
rs61015325	0	0	0	1	0
rs61015654	0	0	0	1	0
rs61016077	0	1	0	0	0
rs61016178	0	1	0	0	0
rs61016299	1	0	0	0	0
rs61016492	0	0	0	1	0
rs61016817	0	0	0	1	0
rs61016938	0	0	0	1	0
rs61017986	1	0	0	0	0
rs61018464	0	0	1	0	0
rs61019124	0	0	0	1	0
rs61019164	0	0	0	1	0
rs61019166	0	0	0	1	0
rs61019989	0	0	0	1	0
rs61020908	1	0	0	0	0
rs61021528	0	1	0	0	0
rs61021888	0	0	0	0	1
rs61022162	0	0	0	1	0
rs61022164	0	0	1	0	0
rs61022167	0	0	0	1	0
rs61022682	0	0	0	1	0
rs61022788	1	0	0	0	0
rs61022867	0	0	0	1	0
rs61023075	0	0	0	1	0
rs61023481	0	0	0	1	0
rs61023987	0	0	0	1	0
rs61024005	0	0	0	1	0
rs61024303	0	0	1	0	0
rs61024387	1	0	0	0	0
rs61024391	0	0	0	1	0
rs61024483	0	0	0	1	0
rs61026135	0	0	0	0	1
rs61026343	0	0	0	1	0
rs61026640	0	0	0	1	0
rs61026690	0	0	0	1	0
rs61027185	0	0	0	1	0
rs61027465	1	0	0	0	0
rs61027914	0	0	1	0	0
rs61028543	0	0	1	0	0
rs61028949	0	0	0	1	0
rs61029022	0	0	1	0	0
rs61029033	0	0	1	0	0
rs61029170	0	0	0	1	0
rs61029595	0	0	1	0	0
rs61029729	0	0	0	1	0
rs61029882	0	0	0	1	0
rs61029975	0	0	0	1	0
rs61030186	0	1	0	0	0
rs61030600	0	1	0	0	0
rs61030767	0	0	0	1	0
rs61030793	0	0	0	1	0
rs61031519	0	0	0	1	0
rs61031763	0	0	0	1	0
rs61032877	0	0	0	1	0
rs61032900	0	0	0	1	0
rs61033278	0	0	0	1	0
rs61033429	0	0	0	1	0
rs61033712	0	0	1	0	0
rs61033866	0	0	0	1	0
rs61034034	0	1	0	0	0
rs61034211	0	0	0	1	0
rs61034470	0	1	0	0	0
rs61034575	0	0	0	1	0
rs61034702	0	0	0	1	0
rs61035712	0	0	1	0	0
rs61035931	0	0	0	1	0
rs61036010	1	0	0	0	0
rs61036221	0	0	1	0	0
rs61036327	0	0	0	1	0
rs61036571	0	0	1	0	0
rs61036582	0	0	0	1	0
rs61037105	0	0	0	1	0
rs61037133	0	0	1	0	0
rs61037506	0	0	0	0	1
rs61038738	1	0	0	0	0
rs61038964	0	0	0	1	0
rs61039045	0	0	0	1	0
rs61039225	0	0	0	1	0
rs61039724	0	0	0	1	0
rs61039963	0	0	0	1	0
rs61040600	0	0	0	1	0
rs61040687	0	0	0	1	0
rs61040777	0	0	0	1	0
rs61040788	0	0	0	1	0
rs61040990	0	1	0	0	0
rs61041128	0	0	0	1	0
rs61041136	0	0	0	1	0
rs61041336	0	0	0	1	0
rs61041384	0	0	0	1	0
rs61041405	0	0	0	1	0
rs61041805	0	0	0	1	0
rs61041826	0	0	0	1	0
rs61042275	0	0	0	1	0
rs61042748	0	0	0	1	0
rs61042753	0	0	0	1	0
rs61043152	1	0	0	0	0
rs61043255	0	0	0	0	1
rs61043259	0	0	0	0	1
rs61043991	0	0	0	1	0
rs61044060	0	0	0	1	0
rs61044623	0	0	0	1	0
rs61044849	0	0	1	0	0
rs61045170	0	0	0	1	0
rs61045178	0	0	1	0	0
rs61045472	0	0	0	1	0
rs61045524	0	0	0	1	0
rs61045673	0	0	0	1	0
rs61046561	0	0	0	1	0
rs61046651	1	0	0	0	0
rs61046870	0	0	0	1	0
rs61047157	1	0	0	0	0
rs61047159	0	0	1	0	0
rs61047660	0	0	0	1	0
rs61047736	0	1	0	0	0
rs61047802	0	0	0	1	0
rs61047812	0	0	1	0	0
rs61047910	0	0	0	1	0
rs61047925	0	0	0	0	1
rs61048088	0	0	0	0	1
rs61048217	0	0	0	1	0
rs61048252	0	0	0	1	0
rs61048948	0	0	0	1	0
rs61049231	0	0	0	1	0
rs61049316	0	0	0	1	0
rs61050186	0	0	0	1	0
rs61051554	0	0	0	1	0
rs61051632	0	0	1	0	0
rs61051686	0	0	0	1	0
rs61051881	0	0	0	1	0
rs61052177	0	0	0	1	0
rs61052367	0	0	0	1	0
rs61052376	0	0	0	1	0
rs61052419	0	0	0	1	0
rs61052896	0	1	0	0	0
rs61053604	0	0	0	1	0
rs61053970	0	0	0	1	0
rs61054246	0	0	0	1	0
rs61054267	0	0	0	1	0
rs61054752	0	0	0	1	0
rs61054943	1	0	0	0	0
rs61055102	0	0	0	1	0
rs61055174	0	0	1	0	0
rs61055309	0	0	0	1	0
rs61055592	0	0	0	1	0
rs61055709	0	0	0	1	0
rs61056009	0	0	0	1	0
rs61057228	0	0	1	0	0
rs61057696	0	0	0	1	0
rs61057925	0	0	0	1	0
rs61058270	0	0	0	1	0
rs61058904	0	1	0	0	0
rs61058914	1	0	0	0	0
rs61059059	0	0	0	1	0
rs61059595	1	0	0	0	0
rs61059608	0	0	0	1	0
rs61059815	0	0	0	1	0
rs61060564	0	1	0	0	0
rs61060938	0	0	0	1	0
rs61061420	0	0	0	1	0
rs61061783	0	1	0	0	0
rs61062133	0	0	1	0	0
rs61062196	0	0	0	1	0
rs61062329	0	0	0	1	0
rs61062448	0	1	0	0	0
rs61062646	0	0	0	1	0
rs61062716	0	1	0	0	0
rs61063691	0	1	0	0	0
rs61064222	0	0	0	1	0
rs61064310	0	0	0	1	0
rs61064539	0	0	0	1	0
rs61064667	0	0	0	1	0
rs61064717	0	0	0	1	0
rs61064865	0	0	0	1	0
rs61064919	0	0	0	1	0
rs61064939	0	0	0	1	0
rs61064989	0	1	0	0	0
rs61065211	0	1	0	0	0
rs61065930	1	0	0	0	0
rs61066285	0	0	0	1	0
rs61066315	0	0	0	1	0
rs61066484	0	0	1	0	0
rs61066536	0	1	0	0	0
rs61067328	0	0	0	1	0
rs61067630	0	0	0	1	0
rs61067673	0	0	0	1	0
rs61067914	0	0	0	1	0
rs61068613	0	0	0	1	0
rs61068923	0	0	0	1	0
rs61069150	0	0	0	1	0
rs61069255	0	0	0	1	0
rs61069614	0	0	0	1	0
rs61069833	1	0	0	0	0
rs61070733	0	0	0	1	0
rs61070860	1	0	0	0	0
rs61071252	0	0	0	0	1
rs61071512	0	0	0	0	1
rs61071618	0	0	0	1	0
rs61071725	0	0	0	0	1
rs61072109	0	0	0	1	0
rs61073032	0	0	0	1	0
rs61073369	0	0	0	0	1
rs61073627	1	0	0	0	0
rs61074576	0	0	0	1	0
rs61074731	0	0	0	1	0
rs61074759	0	0	0	1	0
rs61075200	0	1	0	0	0
rs61075650	0	0	0	1	0
rs61075759	1	0	0	0	0
rs61075980	1	0	0	0	0
rs61076558	1	0	0	0	0
rs61076607	0	0	0	1	0
rs61077169	0	0	0	1	0
rs61077411	0	0	0	1	0
rs61077555	0	0	0	1	0
rs61078079	0	0	0	1	0
rs61078258	0	0	0	1	0
rs61078268	0	0	1	0	0
rs61078324	0	0	0	1	0
rs61078343	1	0	0	0	0
rs61078534	0	0	0	1	0
rs61078917	0	0	0	1	0
rs61078972	0	0	0	1	0
rs61079379	0	0	0	1	0
rs61079448	0	0	0	1	0
rs61080248	0	0	0	1	0
rs61080361	1	0	0	0	0
rs61080678	0	0	0	1	0
rs61080739	0	1	0	0	0
rs61080919	0	0	0	1	0
rs61081349	0	0	0	1	0
rs61081627	0	0	1	0	0
rs61081795	0	0	1	0	0
rs61081821	0	0	0	1	0
rs61082172	1	0	0	0	0
rs61082657	0	0	1	0	0
rs61082817	0	0	0	1	0
rs61083260	0	0	0	1	0
rs61083326	0	0	1	0	0
rs61083527	0	0	0	1	0
rs61083592	0	0	0	1	0
rs61083878	0	0	0	1	0
rs61084023	0	1	0	0	0
rs61084569	0	0	0	1	0
rs61084895	0	0	0	1	0
rs61085210	0	0	0	1	0
rs61085351	0	0	0	1	0
rs61086021	0	0	0	1	0
rs61086164	0	0	0	1	0
rs61086221	0	0	0	1	0
rs61086446	0	0	0	0	1
rs61086552	0	0	0	1	0
rs61086644	0	0	0	1	0
rs61086875	0	0	0	1	0
rs61087263	0	0	0	1	0
rs61087365	0	0	0	1	0
rs61087632	0	0	1	0	0
rs61087919	0	0	0	1	0
rs61087958	0	0	0	1	0
rs61088274	0	0	0	1	0
rs61088344	1	0	0	0	0
rs61088349	0	0	0	1	0
rs61088918	0	0	0	0	1
rs61088981	0	0	0	1	0
rs61089549	0	0	0	1	0
rs61089636	0	0	0	1	0
rs61090273	0	0	0	1	0
rs61090345	1	0	0	0	0
rs61090963	0	0	0	1	0
rs61091219	0	0	1	0	0
rs61091356	0	0	0	1	0
rs61091387	0	1	0	0	0
rs61091708	0	0	0	1	0
rs61091709	0	0	0	1	0
rs61091897	0	0	0	1	0
rs61091932	0	0	0	1	0
rs61092196	1	0	0	0	0
rs61092288	0	0	0	1	0
rs61092407	0	0	0	1	0
rs61092426	0	0	0	1	0
rs61092633	0	0	0	1	0
rs61092761	0	0	1	0	0
rs61093256	0	0	0	1	0
rs61093354	0	0	0	1	0
rs61093369	0	0	0	1	0
rs61093398	0	1	0	0	0
rs61093447	0	0	0	1	0
rs61093617	0	0	0	1	0
rs61095004	0	0	1	0	0
rs61095099	0	0	0	1	0
rs61095402	0	0	0	1	0
rs61095685	0	1	0	0	0
rs61095784	0	0	0	1	0
rs61095872	0	0	0	1	0
rs61096072	1	0	0	0	0
rs61096112	0	0	0	1	0
rs61096197	0	0	1	0	0
rs61096250	0	0	0	1	0
rs61096459	0	0	1	0	0
rs61096548	1	0	0	0	0
rs61096651	0	0	0	1	0
rs61096774	0	0	0	1	0
rs61096875	1	0	0	0	0
rs61096992	0	0	0	1	0
rs61097351	0	0	0	1	0
rs61097513	0	0	0	1	0
rs61097919	0	0	0	1	0
rs61098923	0	1	0	0	0
rs61099081	0	0	0	1	0
rs61099373	0	0	0	1	0
rs61099602	0	1	0	0	0
rs61099937	0	0	0	1	0
rs61100019	0	1	0	0	0
rs61100567	0	0	0	1	0
rs61100668	0	0	0	0	1
rs61100699	0	1	0	0	0
rs61101053	0	0	0	1	0
rs61101457	0	0	0	1	0
rs61101462	0	0	0	1	0
rs61101836	0	0	0	1	0
rs61102275	0	0	1	0	0
rs61103434	0	0	0	1	0
rs61104051	0	0	0	1	0
rs61104585	0	0	1	0	0
rs61104602	0	1	0	0	0
rs61104616	0	0	0	1	0
rs61105152	0	0	0	1	0
rs61106622	0	0	0	1	0
rs61106841	0	0	1	0	0
rs61107130	0	0	0	0	1
rs61107310	0	0	0	1	0
rs61108141	0	1	0	0	0
rs61108173	0	0	0	1	0
rs61108514	0	0	0	1	0
rs61108933	0	0	0	1	0
rs61108956	0	1	0	0	0
rs61109509	0	0	0	1	0
rs61109670	0	0	0	1	0
rs61109754	0	0	0	1	0
rs61109886	0	0	0	0	1
rs61109951	0	0	0	1	0
rs61109982	0	0	0	1	0
rs61110266	0	0	0	1	0
rs61110363	0	0	0	1	0
rs61111566	0	0	0	1	0
rs61112139	0	0	0	1	0
rs61112224	0	0	0	1	0
rs61112519	0	0	0	1	0
rs61113065	0	0	0	1	0
rs61113216	0	0	1	0	0
rs61113301	0	0	0	1	0
rs61114547	0	0	0	1	0
rs61115457	0	0	0	1	0
rs61115731	0	1	0	0	0
rs61115951	0	0	0	1	0
rs61116476	0	0	0	1	0
rs61117068	0	0	0	1	0
rs61117069	0	0	1	0	0
rs61117173	0	0	1	0	0
rs61117419	0	0	0	1	0
rs61117475	0	1	0	0	0
rs61117486	0	0	0	1	0
rs61117517	0	0	0	1	0
rs61117562	0	0	0	1	0
rs61118077	0	0	0	1	0
rs61118549	0	0	0	1	0
rs61118721	0	0	0	1	0
rs61118809	0	0	0	1	0
rs61119044	0	0	0	1	0
rs61119240	0	0	0	1	0
rs61119282	0	0	0	1	0
rs61119925	0	0	0	1	0
rs61119986	0	0	0	1	0
rs61120021	0	0	0	1	0
rs61120022	0	0	0	0	1
rs61120158	0	0	0	1	0
rs61120449	1	0	0	0	0
rs61120766	0	0	0	1	0
rs61120831	0	0	0	1	0
rs61121031	0	1	0	0	0
rs61121337	1	0	0	0	0
rs61121465	0	0	0	1	0
rs61121590	0	1	0	0	0
rs61121937	0	0	0	1	0
rs61122011	0	0	0	1	0
rs61122230	0	0	0	1	0
rs61122446	0	0	0	1	0
rs61122451	0	0	0	1	0
rs61122640	0	0	0	1	0
rs61123210	0	0	0	1	0
rs61123833	0	0	0	1	0
rs61123983	0	0	0	1	0
rs61124172	0	0	0	1	0
rs61124401	0	0	0	1	0
rs61124650	0	0	0	1	0
rs61124670	0	0	0	0	1
rs61124913	0	0	0	1	0
rs61124969	0	0	0	1	0
rs61125448	0	0	0	1	0
rs61125646	0	0	0	1	0
rs61125751	0	0	1	0	0
rs61125781	0	0	0	1	0
rs61125996	0	0	1	0	0
rs61126015	0	0	0	1	0
rs61126535	0	0	0	1	0
rs61126718	0	0	0	1	0
rs61127094	0	0	0	1	0
rs61127120	1	0	0	0	0
rs61127520	0	0	1	0	0
rs61127691	0	0	0	1	0
rs61128458	0	0	1	0	0
rs61128553	0	0	0	1	0
rs61128573	0	0	0	1	0
rs61129190	0	0	0	1	0
rs61129214	0	0	0	1	0
rs61130265	0	0	0	1	0
rs61130317	0	0	0	1	0
rs61130413	0	1	0	0	0
rs61130649	1	0	0	0	0
rs61130774	0	0	1	0	0
rs61131043	0	1	0	0	0
rs61131098	0	0	0	1	0
rs61131630	0	0	0	1	0
rs61132077	0	0	0	1	0
rs61132090	0	0	0	1	0
rs61132178	0	0	0	1	0
rs61132183	0	0	0	1	0
rs61132264	0	0	0	1	0
rs61132455	1	0	0	0	0
rs61132534	0	0	0	1	0
rs61132735	0	0	0	1	0
rs61133437	0	0	0	0	1
rs61133550	0	0	1	0	0
rs61133665	0	0	0	1	0
rs61133726	0	0	0	0	1
rs61133750	1	0	0	0	0
rs61133973	0	0	0	1	0
rs61134033	0	0	0	1	0
rs61134332	0	0	1	0	0
rs61135906	0	0	1	0	0
rs61136280	0	0	0	1	0
rs61136369	0	0	0	1	0
rs61137100	0	0	0	1	0
rs61137200	0	0	1	0	0
rs61137551	0	0	0	1	0
rs61137688	0	0	0	1	0
rs61138078	0	0	0	1	0
rs61138184	0	1	0	0	0
rs61138494	0	0	0	1	0
rs61138691	0	0	0	1	0
rs61139075	0	0	0	1	0
rs61139080	0	1	0	0	0
rs61139384	0	0	0	1	0
rs61139917	0	0	0	1	0
rs61140679	0	0	1	0	0
rs61140994	0	0	0	1	0
rs61141155	0	0	0	1	0
rs61141449	0	1	0	0	0
rs61141826	0	1	0	0	0
rs61142043	0	0	0	1	0
rs61142054	0	0	0	1	0
rs61142363	0	1	0	0	0
rs61142483	1	0	0	0	0
rs61142528	0	0	0	1	0
rs61142612	0	0	0	1	0
rs61142696	0	0	0	1	0
rs61142783	0	0	0	1	0
rs61142792	0	0	0	1	0
rs61143055	0	0	0	1	0
rs61143204	0	0	0	1	0
rs61143519	0	0	0	1	0
rs61144307	0	0	1	0	0
rs61144754	0	0	0	1	0
rs61145037	0	0	0	0	1
rs61145076	0	0	0	1	0
rs61145262	0	0	0	1	0
rs61145484	0	0	0	1	0
rs61145707	1	0	0	0	0
rs61146033	1	0	0	0	0
rs61146238	0	0	0	1	0
rs61147513	0	0	0	1	0
rs61147578	0	0	0	1	0
rs61147925	0	0	0	1	0
rs61148087	0	0	0	1	0
rs61148193	0	0	1	0	0
rs61148291	0	0	0	1	0
rs61148985	0	0	0	1	0
rs61149035	0	0	0	1	0
rs61149171	0	0	0	1	0
rs61149283	0	1	0	0	0
rs61149329	0	0	0	1	0
rs61149341	0	0	0	1	0
rs61149349	0	0	0	1	0
rs61149767	0	1	0	0	0
rs61149998	0	0	1	0	0
rs61150019	0	1	0	0	0
rs61150432	0	0	0	1	0
rs61150492	0	0	0	1	0
rs61150536	0	0	0	1	0
rs61150800	0	0	0	1	0
rs61150877	0	0	0	1	0
rs61150942	0	0	0	1	0
rs61151146	0	0	0	1	0
rs61151381	0	0	0	1	0
rs61151473	0	0	0	1	0
rs61152193	0	1	0	0	0
rs61152200	0	1	0	0	0
rs61152572	0	0	0	1	0
rs61152726	0	0	0	1	0
rs61153228	0	0	0	1	0
rs61153292	0	0	1	0	0
rs61153542	0	0	1	0	0
rs61153799	0	0	0	0	1
rs61154040	0	0	0	1	0
rs61154080	0	0	0	1	0
rs61154101	0	0	0	1	0
rs61154218	0	0	0	1	0
rs61155036	0	0	0	1	0
rs61155043	0	0	0	1	0
rs61155684	0	0	0	1	0
rs61155728	0	0	0	1	0
rs61156846	0	0	0	1	0
rs61157054	0	0	0	1	0
rs61158421	0	0	0	1	0
rs61158895	0	0	0	1	0
rs61158928	0	0	0	1	0
rs61159171	0	0	0	1	0
rs61159173	0	0	0	1	0
rs61159232	0	0	1	0	0
rs61159363	0	0	0	1	0
rs61159406	0	0	0	1	0
rs61159427	1	0	0	0	0
rs61159815	0	0	0	1	0
rs61159832	0	0	0	1	0
rs61159922	0	0	0	1	0
rs61159979	0	0	0	1	0
rs61160065	0	0	1	0	0
rs61160081	0	0	0	1	0
rs61160086	0	0	0	0	1
rs61160177	0	0	0	1	0
rs61160835	0	0	0	1	0
rs61160933	0	0	0	1	0
rs61161340	0	0	0	1	0
rs61161619	0	0	0	1	0
rs61162291	1	0	0	0	0
rs61162364	0	0	0	1	0
rs61162405	0	0	0	1	0
rs61162842	0	0	0	1	0
rs61163220	0	0	0	1	0
rs61163250	0	0	0	1	0
rs61163839	0	0	0	1	0
rs61164110	0	0	1	0	0
rs61164486	0	0	0	1	0
rs61165173	0	0	0	1	0
rs61165577	0	0	0	1	0
rs61165787	0	0	0	0	1
rs61165845	0	0	0	1	0
rs61166027	0	0	0	1	0
rs61166583	0	1	0	0	0
rs61166993	0	0	0	0	1
rs61167141	0	0	0	1	0
rs61167635	0	0	0	1	0
rs61167836	1	0	0	0	0
rs61169219	0	0	0	1	0
rs61169316	0	1	0	0	0
rs61169471	0	0	0	1	0
rs61169611	0	0	0	1	0
rs61170123	0	0	0	1	0
rs61170343	0	0	0	1	0
rs61171152	0	0	0	1	0
rs61171418	0	0	0	1	0
rs61171507	0	0	0	1	0
rs61171777	0	0	0	1	0
rs61171817	0	0	0	1	0
rs61172106	1	0	0	0	0
rs61172662	0	0	0	1	0
rs61172708	0	1	0	0	0
rs61172819	0	0	0	1	0
rs61172928	0	1	0	0	0
rs61173309	0	0	0	1	0
rs61173369	0	1	0	0	0
rs61173406	0	1	0	0	0
rs61173729	0	0	0	1	0
rs61174006	0	0	0	1	0
rs61174167	0	0	0	1	0
rs61174819	0	0	0	1	0
rs61174903	0	0	0	1	0
rs61174974	0	0	0	1	0
rs61175017	0	0	1	0	0
rs61175078	0	0	0	1	0
rs61175412	0	0	0	1	0
rs61175855	0	0	0	1	0
rs61176173	0	0	0	1	0
rs61176465	0	0	0	1	0
rs61176710	0	0	0	1	0
rs61176772	0	0	0	1	0
rs61176905	0	0	0	1	0
rs61177209	0	0	0	1	0
rs61177240	0	0	0	1	0
rs61177270	0	0	0	1	0
rs61177734	0	0	0	0	1
rs61178423	0	0	0	1	0
rs61178566	0	0	0	1	0
rs61178993	0	1	0	0	0
rs61179105	0	0	0	1	0
rs61179255	0	0	0	1	0
rs61179905	0	0	0	1	0
rs61180360	0	0	1	0	0
rs61180636	0	0	0	1	0
rs61180704	0	0	1	0	0
rs61180805	0	0	0	1	0
rs61180943	0	0	0	1	0
rs61181161	0	0	0	0	1
rs61181386	0	1	0	0	0
rs61181595	0	0	0	1	0
rs61181777	0	1	0	0	0
rs61181787	0	0	0	1	0
rs61181882	0	0	0	1	0
rs61182098	0	0	1	0	0
rs61182137	0	0	0	1	0
rs61182333	1	0	0	0	0
rs61182516	0	0	0	1	0
rs61182550	0	0	0	1	0
rs61182975	1	0	0	0	0
rs61183657	0	0	0	0	1
rs61183686	0	0	1	0	0
rs61184128	0	0	1	0	0
rs61184274	0	0	0	1	0
rs61184450	0	0	0	1	0
rs61184506	0	0	0	1	0
rs61184557	0	0	0	1	0
rs61184570	0	0	1	0	0
rs61184894	0	0	0	1	0
rs61184989	0	0	0	1	0
rs61185009	0	0	0	1	0
rs61185137	0	0	0	1	0
rs61185144	0	0	0	1	0
rs61185216	0	0	0	1	0
rs61185306	0	0	0	1	0
rs61185403	0	0	0	1	0
rs61185870	0	1	0	0	0
rs61186520	0	0	1	0	0
rs61187102	0	0	0	1	0
rs61187499	0	0	1	0	0
rs61187548	0	0	0	1	0
rs61188362	0	0	0	1	0
rs61188438	0	0	0	1	0
rs61188477	0	0	0	1	0
rs61188618	0	0	1	0	0
rs61188839	0	0	0	1	0
rs61188924	0	0	0	1	0
rs61188932	1	0	0	0	0
rs61189394	0	0	0	0	1
rs61189548	0	0	0	1	0
rs61189604	0	0	1	0	0
rs61189606	0	0	0	1	0
rs61190132	1	0	0	0	0
rs61190516	0	0	0	1	0
rs61190647	1	0	0	0	0
rs61190658	0	0	0	1	0
rs61191029	0	0	0	1	0
rs61191050	0	0	0	1	0
rs61191509	1	0	0	0	0
rs61191692	0	0	0	1	0
rs61191856	0	0	0	1	0
rs61192560	0	1	0	0	0
rs61192761	0	0	0	1	0
rs61192777	0	0	0	1	0
rs61192820	0	0	0	1	0
rs61192878	0	0	0	1	0
rs61193348	0	0	1	0	0
rs61193538	0	0	0	1	0
rs61193764	0	0	0	1	0
rs61194224	0	0	0	1	0
rs61194351	0	0	0	1	0
rs61194383	0	1	0	0	0
rs61194458	0	0	1	0	0
rs61194772	0	0	0	1	0
rs61195005	0	0	0	1	0
rs61195044	0	0	0	1	0
rs61195820	0	0	0	1	0
rs61195828	0	0	0	1	0
rs61195920	0	0	0	1	0
rs61196068	0	0	0	1	0
rs61196936	0	0	0	0	1
rs61197029	1	0	0	0	0
rs61197652	0	0	0	1	0
rs61197688	0	1	0	0	0
rs61198008	0	0	0	1	0
rs61198164	0	0	0	1	0
rs61198230	0	0	0	1	0
rs61198380	0	0	0	1	0
rs61198748	0	1	0	0	0
rs61199529	0	0	0	1	0
rs61200168	0	0	0	1	0
rs61200372	0	0	1	0	0
rs61200515	0	0	0	0	1
rs61200646	0	0	0	1	0
rs61200778	0	0	1	0	0
rs61200844	0	0	1	0	0
rs61200982	0	0	0	1	0
rs61201245	0	0	0	1	0
rs61201557	1	0	0	0	0
rs61201798	0	0	0	1	0
rs61202327	1	0	0	0	0
rs61202414	0	0	0	1	0
rs61202892	0	0	0	1	0
rs61202912	0	0	0	1	0
rs61202916	0	0	0	1	0
rs61203105	0	0	0	1	0
rs61203229	0	0	0	1	0
rs61203288	0	0	0	1	0
rs61203391	0	0	0	1	0
rs61203959	0	0	0	1	0
rs61205213	0	0	0	1	0
rs61205446	0	1	0	0	0
rs61205504	0	0	0	1	0
rs61206862	0	0	1	0	0
rs61207561	0	0	0	1	0
rs61207918	0	0	1	0	0
rs61208496	0	0	0	1	0
rs61209028	0	0	1	0	0
rs61209264	0	0	0	1	0
rs61209278	1	0	0	0	0
rs61210019	0	0	0	1	0
rs61210367	0	0	0	1	0
rs61210370	0	0	1	0	0
rs61210914	0	0	0	1	0
rs61210954	0	1	0	0	0
rs61211078	1	0	0	0	0
rs61211228	0	0	0	1	0
rs61211846	0	0	1	0	0
rs61211884	0	0	0	1	0
rs61212076	0	1	0	0	0
rs61212490	0	0	0	1	0
rs61212586	0	0	0	1	0
rs61212610	0	0	0	1	0
rs61212887	0	0	0	1	0
rs61213092	0	0	0	1	0
rs61213635	0	0	0	1	0
rs61214376	0	0	0	1	0
rs61214522	0	0	0	1	0
rs61214678	0	0	0	1	0
rs61215238	0	0	0	1	0
rs61216993	0	0	0	1	0
rs61217159	0	0	1	0	0
rs61217789	0	0	0	1	0
rs61218433	0	0	0	0	1
rs61218827	0	0	1	0	0
rs61219366	0	0	0	1	0
rs61219424	0	0	0	0	1
rs61219450	0	1	0	0	0
rs61219754	0	0	0	1	0
rs61220049	0	0	0	1	0
rs61220614	0	0	0	1	0
rs61220667	0	1	0	0	0
rs61221021	0	0	0	1	0
rs61222806	0	0	0	1	0
rs61222823	0	0	0	1	0
rs61222967	0	1	0	0	0
rs61222987	0	0	0	1	0
rs61223108	0	0	0	1	0
rs61223296	0	0	0	1	0
rs61223410	0	0	0	1	0
rs61223965	0	1	0	0	0
rs61224131	0	0	0	1	0
rs61224516	0	0	0	1	0
rs61224569	0	0	0	1	0
rs61224609	0	1	0	0	0
rs61225612	0	0	0	1	0
rs61225743	0	0	0	1	0
rs61226006	0	0	0	1	0
rs61226517	0	0	0	1	0
rs61226596	0	0	0	1	0
rs61226740	0	0	1	0	0
rs61226783	0	0	0	1	0
rs61226856	0	0	1	0	0
rs61227046	0	0	0	1	0
rs61227102	0	0	1	0	0
rs61227178	0	0	0	1	0
rs61227687	0	0	0	1	0
rs61227873	1	0	0	0	0
rs61227951	0	0	0	1	0
rs61228060	0	0	0	1	0
rs61229126	0	0	0	1	0
rs61229195	0	0	0	1	0
rs61229336	0	0	0	1	0
rs61229710	0	0	0	1	0
rs61230147	0	0	0	1	0
rs61230330	1	0	0	0	0
rs61230637	0	0	0	1	0
rs61230695	1	0	0	0	0
rs61230721	0	0	0	1	0
rs61231285	1	0	0	0	0
rs61231637	0	0	0	1	0
rs61231773	0	0	0	1	0
rs61231969	0	0	0	1	0
rs61232874	0	1	0	0	0
rs61233108	0	0	0	1	0
rs61233231	0	0	0	1	0
rs61233284	0	0	0	1	0
rs61233494	0	0	0	1	0
rs61233579	0	0	0	1	0
rs61233987	0	0	0	1	0
rs61234597	0	0	0	1	0
rs61234847	0	0	0	1	0
rs61234875	0	0	0	1	0
rs61235223	0	0	0	1	0
rs61235401	0	0	0	1	0
rs61235893	0	0	0	1	0
rs61236237	0	0	1	0	0
rs61236605	0	0	0	1	0
rs61237311	0	0	1	0	0
rs61238324	0	0	0	1	0
rs61238373	0	1	0	0	0
rs61238483	0	0	0	1	0
rs61238503	0	0	0	1	0
rs61239467	0	0	0	1	0
rs61239485	0	1	0	0	0
rs61239988	0	0	0	1	0
rs61240006	0	1	0	0	0
rs61240728	1	0	0	0	0
rs61240798	0	1	0	0	0
rs61241336	1	0	0	0	0
rs61242400	0	0	0	1	0
rs61242553	0	0	0	1	0
rs61242557	0	0	0	1	0
rs61243764	0	0	0	1	0
rs61244199	0	0	0	1	0
rs61244356	0	1	0	0	0
rs61244394	0	0	0	1	0
rs61244553	0	0	0	1	0
rs61244991	0	0	0	1	0
rs61245231	0	0	0	1	0
rs61246112	1	0	0	0	0
rs61246117	0	0	0	1	0
rs61246582	0	0	0	1	0
rs61246914	0	0	1	0	0
rs61247071	0	0	0	1	0
rs61247659	0	0	0	1	0
rs61248190	0	0	0	1	0
rs61248223	1	0	0	0	0
rs61248394	0	0	0	1	0
rs61248668	0	1	0	0	0
rs61248729	1	0	0	0	0
rs61248776	0	1	0	0	0
rs61248979	0	0	0	1	0
rs61249093	0	0	0	1	0
rs61249479	0	0	1	0	0
rs61249521	0	0	0	0	1
rs61249659	0	0	0	1	0
rs61249876	0	0	1	0	0
rs61250017	0	1	0	0	0
rs61250122	0	1	0	0	0
rs61250152	0	0	1	0	0
rs61250287	0	0	0	1	0
rs61250463	0	0	0	1	0
rs61251362	0	0	0	1	0
rs61251600	0	0	0	1	0
rs61251917	0	1	0	0	0
rs61251942	0	0	1	0	0
rs61252470	0	0	1	0	0
rs61252474	0	0	0	1	0
rs61252746	0	0	0	1	0
rs61253444	0	0	0	1	0
rs61253965	0	0	0	1	0
rs61255017	0	0	0	1	0
rs61255907	0	0	0	1	0
rs61256595	0	0	0	1	0
rs61257131	0	0	0	1	0
rs61257512	0	0	0	1	0
rs61257570	0	0	0	1	0
rs61257642	0	0	0	1	0
rs61257839	0	1	0	0	0
rs61258586	0	0	0	1	0
rs61259105	0	0	0	1	0
rs61259157	0	0	0	1	0
rs61259189	1	0	0	0	0
rs61259416	0	0	0	1	0
rs61259441	0	0	0	1	0
rs61259789	0	0	0	1	0
rs61259878	0	0	1	0	0
rs61260083	0	0	0	1	0
rs61260366	0	0	0	1	0
rs61260387	1	0	0	0	0
rs61260445	0	0	0	1	0
rs61260531	0	0	0	1	0
rs61260672	0	1	0	0	0
rs61260886	0	0	0	1	0
rs61261303	0	0	0	1	0
rs61261378	0	0	0	1	0
rs61262631	0	0	0	1	0
rs61263161	0	0	0	1	0
rs61264169	0	0	0	1	0
rs61264355	0	0	1	0	0
rs61265142	0	1	0	0	0
rs61265379	0	0	1	0	0
rs61265604	0	1	0	0	0
rs61265719	0	0	0	1	0
rs61265966	0	0	0	1	0
rs61266534	0	0	0	1	0
rs61267097	0	1	0	0	0
rs61267327	0	0	0	0	1
rs61267482	0	0	0	1	0
rs61267487	0	0	1	0	0
rs61267530	0	0	0	1	0
rs61267551	0	0	0	0	1
rs61267560	0	0	0	1	0
rs61267572	0	0	0	1	0
rs61267634	0	0	0	1	0
rs61267860	0	0	0	1	0
rs61268333	0	1	0	0	0
rs61268935	0	0	0	1	0
rs61269135	0	0	0	1	0
rs61270170	0	0	0	1	0
rs61270228	0	0	0	1	0
rs61271197	0	0	0	0	1
rs61272182	0	0	0	1	0
rs61272267	0	0	0	1	0
rs61272337	0	1	0	0	0
rs61273273	0	0	0	1	0
rs61273287	0	0	1	0	0
rs61274018	0	0	0	0	1
rs61274997	0	0	0	1	0
rs61275233	0	0	0	1	0
rs61275241	0	0	0	1	0
rs61275538	0	0	1	0	0
rs61275591	0	0	0	0	1
rs61275930	0	0	0	1	0
rs61276053	0	0	0	1	0
rs61276106	0	0	0	1	0
rs61276460	1	0	0	0	0
rs61277217	0	0	0	1	0
rs61277244	0	0	0	1	0
rs61277491	1	0	0	0	0
rs61277615	0	0	0	0	1
rs61277906	0	0	0	1	0
rs61277958	1	0	0	0	0
rs61278440	0	0	0	1	0
rs61278749	0	0	0	1	0
rs61279311	1	0	0	0	0
rs61279316	0	0	0	1	0
rs61279719	0	0	0	0	1
rs61281257	0	0	0	1	0
rs61281655	0	1	0	0	0
rs61281789	0	0	1	0	0
rs61281819	0	0	0	1	0
rs61281917	0	0	0	1	0
rs61282155	0	0	0	1	0
rs61282493	0	0	1	0	0
rs61282630	0	0	0	1	0
rs61282873	0	0	0	1	0
rs61282941	0	0	0	1	0
rs61283267	0	0	0	1	0
rs61283358	0	0	0	1	0
rs61283906	0	0	0	1	0
rs61283918	0	1	0	0	0
rs61283933	1	0	0	0	0
rs61284137	0	0	0	1	0
rs61284353	0	0	1	0	0
rs61284845	0	0	0	1	0
rs61285676	0	0	0	1	0
rs61285779	0	0	0	1	0
rs61285855	0	1	0	0	0
rs61286123	0	0	0	1	0
rs61286189	0	0	1	0	0
rs61286201	0	0	0	0	1
rs61286271	0	0	1	0	0
rs61286405	0	0	0	1	0
rs61286868	0	0	0	1	0
rs61287057	0	0	0	1	0
rs61287895	0	0	0	1	0
rs61288374	1	0	0	0	0
rs61289266	0	0	0	1	0
rs61289288	1	0	0	0	0
rs61290299	0	1	0	0	0
rs61290697	0	0	0	1	0
rs61290979	0	1	0	0	0
rs61292009	0	0	1	0	0
rs61292269	0	0	0	1	0
rs61292315	0	0	0	1	0
rs61292499	0	0	0	1	0
rs61292866	0	1	0	0	0
rs61293321	0	0	0	1	0
rs61293646	0	0	0	1	0
rs61293934	0	0	1	0	0
rs61294148	0	0	0	1	0
rs61294225	0	0	0	0	1
rs61294358	0	1	0	0	0
rs61294592	0	0	0	1	0
rs61295362	0	0	1	0	0
rs61295363	0	0	0	1	0
rs61295935	0	0	1	0	0
rs61295983	0	0	0	1	0
rs61296119	0	0	0	1	0
rs61296177	0	0	0	1	0
rs61296186	0	0	1	0	0
rs61296268	1	0	0	0	0
rs61296414	1	0	0	0	0
rs61296484	0	0	0	1	0
rs61296861	0	0	0	1	0
rs61297319	0	0	0	1	0
rs61297472	0	0	0	1	0
rs61297801	0	0	1	0	0
rs61298074	0	0	0	1	0
rs61298298	0	0	0	1	0
rs61298855	0	0	0	1	0
rs61299084	0	0	0	0	1
rs61299139	0	0	0	1	0
rs61299190	0	0	0	1	0
rs61299232	0	0	0	1	0
rs61299338	0	0	0	1	0
rs61299460	0	0	0	1	0
rs61299618	0	0	0	1	0
rs61299854	0	0	0	1	0
rs61299904	0	0	0	1	0
rs61300269	1	0	0	0	0
rs61301157	0	0	0	1	0
rs61301425	0	0	0	1	0
rs61301798	0	0	0	1	0
rs61302198	1	0	0	0	0
rs61302723	0	0	0	1	0
rs61303073	0	0	1	0	0
rs61303139	0	0	0	1	0
rs61303247	0	0	1	0	0
rs61303486	0	0	0	1	0
rs61303840	0	0	0	1	0
rs61304318	0	0	0	1	0
rs61304797	0	0	0	0	1
rs61305108	1	0	0	0	0
rs61305556	0	0	0	0	1
rs61305686	0	0	0	1	0
rs61306245	0	0	0	1	0
rs61306359	1	0	0	0	0
rs61306632	0	0	0	1	0
rs61306748	0	0	0	1	0
rs61307239	1	0	0	0	0
rs61307529	0	0	0	1	0
rs61307802	1	0	0	0	0
rs61307914	0	0	0	1	0
rs61308005	0	0	0	1	0
rs61308109	0	0	0	1	0
rs61308286	0	0	0	0	1
rs61308726	0	0	0	1	0
rs61308974	0	0	1	0	0
rs61309132	0	0	0	1	0
rs61309284	0	0	0	1	0
rs61309330	0	0	0	1	0
rs61309696	0	0	0	1	0
rs61309698	0	0	1	0	0
rs61310268	0	0	0	1	0
rs61310516	0	1	0	0	0
rs61310652	0	0	0	0	1
rs61311148	0	1	0	0	0
rs61311211	0	0	0	1	0
rs61311254	0	0	0	1	0
rs61311520	0	0	0	1	0
rs61311727	0	0	0	1	0
rs61312239	0	0	0	1	0
rs61312538	0	0	0	1	0
rs61312635	0	1	0	0	0
rs61312861	0	0	0	0	1
rs61313083	0	0	0	1	0
rs61313549	1	0	0	0	0
rs61313879	1	0	0	0	0
rs61314110	0	0	0	1	0
rs61314158	0	1	0	0	0
rs61314477	0	0	0	1	0
rs61314636	0	0	0	1	0
rs61314705	0	0	0	1	0
rs61314882	0	0	0	1	0
rs61315179	0	0	0	1	0
rs61315207	0	0	0	1	0
rs61315404	0	0	0	1	0
rs61315649	0	0	0	1	0
rs61316540	0	0	0	1	0
rs61316568	0	0	0	1	0
rs61316609	0	0	0	1	0
rs61316718	0	0	0	1	0
rs61317198	0	1	0	0	0
rs61317280	0	0	0	1	0
rs61317846	0	0	0	1	0
rs61318836	0	0	0	1	0
rs61319406	0	0	0	1	0
rs61319473	0	1	0	0	0
rs61319476	0	0	0	1	0
rs61320072	0	0	0	1	0
rs61321966	0	0	0	1	0
rs61322201	0	0	0	1	0
rs61322550	0	1	0	0	0
rs61322750	0	0	0	1	0
rs61323865	0	0	0	1	0
rs61324127	1	0	0	0	0
rs61324630	0	0	0	1	0
rs61324757	0	1	0	0	0
rs61325339	0	0	0	1	0
rs61325352	0	0	0	1	0
rs61325462	0	0	0	1	0
rs61326103	0	1	0	0	0
rs61326296	0	0	0	1	0
rs61326716	1	0	0	0	0
rs61326782	0	0	0	1	0
rs61326902	0	0	0	1	0
rs61326925	0	0	0	1	0
rs61326991	0	0	0	1	0
rs61327158	1	0	0	0	0
rs61327364	0	0	0	1	0
rs61327688	0	0	0	1	0
rs61327726	0	0	1	0	0
rs61327861	1	0	0	0	0
rs61328028	0	0	1	0	0
rs61328803	0	1	0	0	0
rs61328831	0	0	0	1	0
rs61328890	0	0	0	1	0
rs61329984	0	0	0	1	0
rs61330607	1	0	0	0	0
rs61330621	0	1	0	0	0
rs61330781	0	0	0	1	0
rs61331854	0	0	0	1	0
rs61331864	0	0	0	1	0
rs61332426	0	0	0	1	0
rs61332957	0	1	0	0	0
rs61333171	1	0	0	0	0
rs61333282	0	0	0	1	0
rs61333376	0	0	1	0	0
rs61333391	0	0	0	1	0
rs61334436	0	1	0	0	0
rs61334447	0	0	0	1	0
rs61334644	0	0	0	1	0
rs61334679	0	0	0	0	1
rs61335146	0	0	0	1	0
rs61335156	0	1	0	0	0
rs61335755	1	0	0	0	0
rs61336072	0	0	0	1	0
rs61337452	1	0	0	0	0
rs61337492	0	0	0	1	0
rs61337511	0	0	0	1	0
rs61337516	0	1	0	0	0
rs61337522	0	1	0	0	0
rs61337804	0	0	1	0	0
rs61338451	0	1	0	0	0
rs61339658	0	0	0	1	0
rs61339991	1	0	0	0	0
rs61340129	0	0	0	1	0
rs61340540	0	0	0	1	0
rs61340731	0	0	0	1	0
rs61341205	0	0	0	1	0
rs61341461	0	0	0	1	0
rs61341630	0	0	0	1	0
rs61341838	0	0	0	1	0
rs61342167	0	1	0	0	0
rs61342457	0	0	0	1	0
rs61342828	0	0	0	1	0
rs61342895	0	0	0	1	0
rs61343324	0	1	0	0	0
rs61343563	1	0	0	0	0
rs61343568	0	0	0	1	0
rs61343599	0	0	0	1	0
rs61344088	0	0	0	1	0
rs61344488	0	1	0	0	0
rs61344492	0	1	0	0	0
rs61344499	0	0	0	1	0
rs61344723	0	0	0	1	0
rs61344818	0	0	0	1	0
rs61344894	0	0	0	1	0
rs61345035	0	0	0	0	1
rs61345081	0	1	0	0	0
rs61346614	0	0	0	1	0
rs61346715	0	0	0	1	0
rs61346959	1	0	0	0	0
rs61347392	0	0	0	1	0
rs61347497	0	0	0	1	0
rs61347884	1	0	0	0	0
rs61347970	0	0	0	1	0
rs61348020	0	0	0	1	0
rs61348087	0	0	0	1	0
rs61348208	1	0	0	0	0
rs61348921	0	1	0	0	0
rs61349093	0	1	0	0	0
rs61349484	0	0	0	1	0
rs61349713	0	0	0	1	0
rs61349812	1	0	0	0	0
rs61349813	0	0	0	1	0
rs61350103	0	0	0	1	0
rs61350355	0	0	0	1	0
rs61350505	0	0	0	1	0
rs61350515	0	0	0	1	0
rs61350527	0	0	0	1	0
rs61351118	0	0	0	1	0
rs61351330	0	1	0	0	0
rs61351711	0	0	0	1	0
rs61351775	0	0	0	1	0
rs61352298	1	0	0	0	0
rs61352356	0	0	0	1	0
rs61352565	0	1	0	0	0
rs61352584	0	0	0	1	0
rs61352645	0	0	0	1	0
rs61352879	0	0	0	1	0
rs61352930	0	0	0	1	0
rs61353082	0	0	0	1	0
rs61353274	0	0	0	1	0
rs61353632	0	0	0	1	0
rs61354233	0	1	0	0	0
rs61355114	0	0	0	1	0
rs61355115	0	0	0	1	0
rs61355521	0	0	0	1	0
rs61355531	0	0	0	1	0
rs61355611	0	0	0	1	0
rs61355898	0	0	0	1	0
rs61357067	0	0	0	1	0
rs61357262	0	0	0	1	0
rs61357295	0	0	0	1	0
rs61357469	0	0	0	1	0
rs61357476	0	0	0	1	0
rs61357664	0	1	0	0	0
rs61357762	0	0	0	1	0
rs61358034	0	0	0	1	0
rs61358226	0	0	0	1	0
rs61358430	0	0	1	0	0
rs61358539	0	0	0	1	0
rs61358743	0	0	0	1	0
rs61358848	0	0	0	1	0
rs61358975	0	0	0	0	1
rs61359324	0	0	0	1	0
rs61359486	0	0	0	1	0
rs61360165	0	0	1	0	0
rs61360301	0	0	0	1	0
rs61360551	0	0	0	0	1
rs61361365	0	0	0	0	1
rs61362674	0	0	0	1	0
rs61364382	0	0	0	1	0
rs61364523	0	0	0	0	1
rs61364624	1	0	0	0	0
rs61364839	0	0	1	0	0
rs61365058	0	0	0	1	0
rs61365507	0	0	0	1	0
rs61366702	0	0	0	1	0
rs61366780	0	0	0	1	0
rs61366903	0	0	0	1	0
rs61367166	0	0	0	1	0
rs61367610	0	1	0	0	0
rs61367738	0	0	0	1	0
rs61367797	0	0	1	0	0
rs61368496	0	0	0	1	0
rs61368704	0	0	0	1	0
rs61369689	0	0	0	0	1
rs61371437	0	1	0	0	0
rs61371504	0	0	1	0	0
rs61371564	0	0	0	1	0
rs61371699	0	0	0	1	0
rs61371724	0	0	0	1	0
rs61372005	0	0	0	1	0
rs61372187	0	0	0	1	0
rs61372379	0	0	0	1	0
rs61372940	0	1	0	0	0
rs61372964	0	0	0	1	0
rs61373073	0	0	0	1	0
rs61373304	0	0	0	1	0
rs61373448	0	0	0	1	0
rs61374197	0	0	0	1	0
rs61374523	0	0	0	1	0
rs61374672	0	0	0	1	0
rs61374877	0	0	0	1	0
rs61375443	0	0	1	0	0
rs61375860	0	0	0	1	0
rs61375966	0	0	0	1	0
rs61377015	1	0	0	0	0
rs61377020	1	0	0	0	0
rs61377103	0	0	0	1	0
rs61377136	1	0	0	0	0
rs61377510	0	0	0	1	0
rs61377937	0	0	0	1	0
rs61378780	0	0	0	1	0
rs61379185	0	0	0	1	0
rs61379198	0	0	0	1	0
rs61379244	0	1	0	0	0
rs61379500	0	0	0	1	0
rs61379921	0	0	1	0	0
rs61380107	0	1	0	0	0
rs61380119	0	0	0	1	0
rs61380766	0	0	0	1	0
rs61380773	0	0	0	1	0
rs61381693	0	0	0	1	0
rs61381741	0	0	0	1	0
rs61382353	0	1	0	0	0
rs61382490	0	1	0	0	0
rs61382498	0	0	0	1	0
rs61382574	0	0	0	1	0
rs61382658	0	0	0	1	0
rs61382909	0	1	0	0	0
rs61383218	0	1	0	0	0
rs61383411	0	0	0	1	0
rs61383602	1	0	0	0	0
rs61384076	0	0	0	1	0
rs61384894	0	0	0	1	0
rs61385640	0	0	0	1	0
rs61386199	1	0	0	0	0
rs61386266	0	1	0	0	0
rs61386326	0	0	1	0	0
rs61386345	0	0	0	1	0
rs61386376	0	0	0	1	0
rs61387205	0	0	0	1	0
rs61387269	0	0	0	1	0
rs61387489	0	0	0	1	0
rs61387730	0	0	0	1	0
rs61388128	0	0	0	1	0
rs61388258	0	0	0	1	0
rs61388309	0	0	0	1	0
rs61388686	0	0	0	1	0
rs61388775	0	0	0	0	1
rs61389040	0	0	0	1	0
rs61389402	0	0	1	0	0
rs61390066	0	1	0	0	0
rs61390465	1	0	0	0	0
rs61390655	0	0	0	1	0
rs61390712	0	0	0	1	0
rs61390911	0	0	0	1	0
rs61390934	0	0	0	1	0
rs61391686	0	0	0	1	0
rs61391877	0	0	0	1	0
rs61392094	1	0	0	0	0
rs61392193	0	0	0	1	0
rs61392195	0	0	0	1	0
rs61392347	0	0	0	1	0
rs61392357	0	0	1	0	0
rs61392402	0	0	1	0	0
rs61392811	0	0	0	1	0
rs61392826	0	0	0	1	0
rs61392935	0	0	0	1	0
rs61393475	0	0	0	1	0
rs61393798	0	0	1	0	0
rs61393819	0	0	0	1	0
rs61393924	1	0	0	0	0
rs61394009	0	1	0	0	0
rs61394204	0	0	0	1	0
rs61394292	0	0	0	1	0
rs61394329	0	0	0	1	0
rs61394483	0	0	0	1	0
rs61394945	0	0	0	1	0
rs61395024	0	0	0	1	0
rs61395180	0	0	0	1	0
rs61395291	0	0	0	1	0
rs61395548	0	0	0	0	1
rs61395577	0	0	0	1	0
rs61395951	0	0	0	1	0
rs61396762	0	0	1	0	0
rs61397149	0	0	1	0	0
rs61398052	0	1	0	0	0
rs61398206	0	0	0	1	0
rs61398751	0	0	0	1	0
rs61398924	0	1	0	0	0
rs61399211	0	0	1	0	0
rs61400279	0	0	1	0	0
rs61400658	1	0	0	0	0
rs61400987	0	0	0	1	0
rs61401327	0	0	0	1	0
rs61401332	0	0	0	1	0
rs61401493	0	1	0	0	0
rs61401714	0	0	0	1	0
rs61401792	0	0	1	0	0
rs61402217	0	0	1	0	0
rs61402220	0	0	0	1	0
rs61402640	0	0	0	1	0
rs61402767	0	1	0	0	0
rs61402923	0	0	0	1	0
rs61403220	0	0	0	1	0
rs61403294	0	0	0	1	0
rs61403323	0	0	0	0	1
rs61403567	0	0	0	1	0
rs61403861	0	0	0	1	0
rs61404390	0	0	0	1	0
rs61404475	0	0	0	1	0
rs61404503	0	0	0	1	0
rs61404756	0	0	0	1	0
rs61404977	0	0	0	1	0
rs61405040	0	0	0	1	0
rs61406099	0	0	0	1	0
rs61406169	0	0	0	1	0
rs61406891	0	1	0	0	0
rs61406953	0	0	1	0	0
rs61407307	0	0	0	1	0
rs61407822	0	0	0	1	0
rs61407826	0	0	0	1	0
rs61407926	0	0	0	1	0
rs61408277	0	0	1	0	0
rs61408526	0	0	1	0	0
rs61408936	1	0	0	0	0
rs61409027	0	0	0	1	0
rs61409403	0	0	0	0	1
rs61409783	0	0	0	1	0
rs61409971	0	0	0	1	0
rs61410554	0	0	0	1	0
rs61410629	0	0	0	1	0
rs61410886	0	0	0	0	1
rs61411445	1	0	0	0	0
rs61411794	0	1	0	0	0
rs61412165	0	0	1	0	0
rs61413126	0	0	0	1	0
rs61413357	0	0	1	0	0
rs61413371	1	0	0	0	0
rs61413509	0	0	1	0	0
rs61413578	0	0	0	1	0
rs61413999	0	0	0	1	0
rs61414048	0	0	0	1	0
rs61414632	1	0	0	0	0
rs61416041	0	0	1	0	0
rs61416142	0	0	0	1	0
rs61416649	0	0	0	1	0
rs61416729	0	0	0	1	0
rs61416798	0	0	0	1	0
rs61417197	0	0	0	1	0
rs61417239	0	0	0	0	1
rs61417277	0	0	1	0	0
rs61418023	0	0	0	1	0
rs61418299	0	0	0	0	1
rs61418374	1	0	0	0	0
rs61418702	0	0	0	1	0
rs61418969	0	0	0	1	0
rs61419116	0	0	0	1	0
rs61419297	0	1	0	0	0
rs61419467	0	0	0	1	0
rs61420363	0	0	1	0	0
rs61420864	0	0	0	1	0
rs61421252	0	0	0	1	0
rs61421869	1	0	0	0	0
rs61421874	0	0	0	0	1
rs61422607	0	0	0	1	0
rs61423062	0	0	0	1	0
rs61423234	0	0	0	1	0
rs61423512	0	0	0	1	0
rs61423624	1	0	0	0	0
rs61424482	1	0	0	0	0
rs61424752	0	0	0	1	0
rs61424809	0	0	0	1	0
rs61425283	0	1	0	0	0
rs61425457	0	0	0	1	0
rs61427200	0	1	0	0	0
rs61427278	0	0	0	1	0
rs61427296	0	0	0	1	0
rs61427347	0	0	0	1	0
rs61427468	0	1	0	0	0
rs61427801	0	0	0	0	1
rs61428196	0	0	0	1	0
rs61429528	0	0	0	1	0
rs61429573	0	0	0	1	0
rs61429761	0	0	1	0	0
rs61430006	0	0	1	0	0
rs61430416	0	0	0	1	0
rs61430628	0	0	0	1	0
rs61430745	0	0	0	1	0
rs61430755	0	0	0	1	0
rs61431557	0	0	0	1	0
rs61432191	0	1	0	0	0
rs61433307	0	1	0	0	0
rs61433383	0	0	0	1	0
rs61433592	0	0	0	1	0
rs61433643	0	0	0	1	0
rs61434093	0	0	1	0	0
rs61434114	0	0	0	1	0
rs61434251	0	0	0	0	1
rs61434304	0	0	0	1	0
rs61434527	0	0	0	1	0
rs61434539	0	0	1	0	0
rs61434999	0	1	0	0	0
rs61435003	0	1	0	0	0
rs61435032	0	0	0	1	0
rs61435454	0	0	1	0	0
rs61435657	0	0	1	0	0
rs61435914	0	1	0	0	0
rs61436017	0	0	0	1	0
rs61436054	0	0	0	1	0
rs61436149	0	0	0	1	0
rs61436251	0	0	0	1	0
rs61437416	0	0	0	1	0
rs61437497	0	0	0	1	0
rs61438298	0	0	0	1	0
rs61438640	0	1	0	0	0
rs61439239	1	0	0	0	0
rs61439666	1	0	0	0	0
rs61441144	0	0	0	1	0
rs61441285	0	1	0	0	0
rs61441298	0	0	0	0	1
rs61441875	0	0	0	1	0
rs61442055	0	0	1	0	0
rs61442465	1	0	0	0	0
rs61442510	0	0	0	1	0
rs61442648	0	0	1	0	0
rs61442893	0	0	1	0	0
rs61443369	0	0	0	1	0
rs61443542	0	0	0	1	0
rs61443681	0	0	0	1	0
rs61443812	0	0	0	1	0
rs61444234	0	0	0	1	0
rs61444458	1	0	0	0	0
rs61444673	0	0	0	1	0
rs61444736	0	0	0	1	0
rs61444949	0	0	0	1	0
rs61444952	0	0	1	0	0
rs61445419	1	0	0	0	0
rs61445489	0	0	0	1	0
rs61445740	0	0	0	1	0
rs61446045	0	0	0	0	1
rs61446405	0	1	0	0	0
rs61446413	0	0	1	0	0
rs61446528	0	0	0	1	0
rs61446584	0	0	0	1	0
rs61446747	0	0	0	1	0
rs61447047	0	1	0	0	0
rs61447446	0	0	0	0	1
rs61448213	0	0	0	1	0
rs61448551	0	0	0	1	0
rs61448574	0	0	1	0	0
rs61448762	0	0	0	1	0
rs61449529	0	0	1	0	0
rs61449705	0	0	0	1	0
rs61450164	0	0	1	0	0
rs61450717	0	0	0	1	0
rs61450747	0	0	1	0	0
rs61450782	0	0	0	1	0
rs61451117	1	0	0	0	0
rs61451220	0	0	0	1	0
rs61451382	0	1	0	0	0
rs61451464	0	1	0	0	0
rs61451669	0	0	0	1	0
rs61453118	0	0	0	1	0
rs61453303	0	0	0	1	0
rs61453440	0	0	0	1	0
rs61453559	0	0	0	1	0
rs61453609	0	0	0	1	0
rs61453845	0	0	0	0	1
rs61454047	0	0	0	1	0
rs61454184	0	0	0	1	0
rs61454491	0	0	0	1	0
rs61454541	0	0	1	0	0
rs61454654	0	0	0	1	0
rs61455481	0	0	0	1	0
rs61455722	0	0	0	0	1
rs61456361	0	0	0	1	0
rs61456620	0	0	0	1	0
rs61456896	1	0	0	0	0
rs61457033	0	0	0	1	0
rs61457398	0	0	0	1	0
rs61457417	0	0	0	1	0
rs61457438	0	0	0	0	1
rs61457860	0	0	0	0	1
rs61458017	1	0	0	0	0
rs61458301	0	0	0	1	0
rs61458354	0	0	0	1	0
rs61458527	0	0	0	1	0
rs61459636	0	0	0	1	0
rs61459653	0	0	1	0	0
rs61459786	0	0	0	1	0
rs61459877	1	0	0	0	0
rs61459884	0	1	0	0	0
rs61459898	0	1	0	0	0
rs61460475	0	0	0	1	0
rs61460516	0	0	0	1	0
rs61460581	0	0	0	1	0
rs61460713	0	0	0	1	0
rs61460942	0	0	0	1	0
rs61460964	0	0	0	1	0
rs61461118	0	0	0	0	1
rs61462124	0	0	0	1	0
rs61462713	0	1	0	0	0
rs61463205	0	0	0	1	0
rs61463331	0	0	0	1	0
rs61463699	1	0	0	0	0
rs61463796	0	0	0	1	0
rs61464441	0	0	0	1	0
rs61464568	0	0	0	1	0
rs61464730	0	0	0	1	0
rs61465276	0	1	0	0	0
rs61465352	0	0	0	1	0
rs61465432	0	0	0	1	0
rs61465994	0	0	0	1	0
rs61466367	0	0	0	1	0
rs61466490	0	0	0	1	0
rs61466548	0	0	0	1	0
rs61467147	1	0	0	0	0
rs61467176	0	0	0	0	1
rs61467436	0	0	0	1	0
rs61467855	0	0	0	1	0
rs61467881	0	0	0	1	0
rs61468259	0	0	0	1	0
rs61469842	0	0	0	1	0
rs61470008	0	1	0	0	0
rs61470620	0	1	0	0	0
rs61470791	0	0	0	1	0
rs61471257	0	0	1	0	0
rs61471583	0	0	0	1	0
rs61471584	0	0	0	1	0
rs61471899	0	0	1	0	0
rs61472230	0	0	0	1	0
rs61472976	0	0	0	1	0
rs61473083	0	1	0	0	0
rs61473212	0	1	0	0	0
rs61473404	1	0	0	0	0
rs61473406	0	1	0	0	0
rs61473560	0	0	0	1	0
rs61473607	0	0	1	0	0
rs61473667	0	0	0	1	0
rs61474029	0	0	0	1	0
rs61474116	0	0	1	0	0
rs61474772	0	0	0	1	0
rs61474840	0	0	0	1	0
rs61475088	0	0	0	1	0
rs61475372	0	0	0	1	0
rs61475383	0	1	0	0	0
rs61475499	1	0	0	0	0
rs61475573	0	0	0	0	1
rs61475846	0	0	0	1	0
rs61476059	0	0	0	1	0
rs61476139	1	0	0	0	0
rs61476516	0	0	0	1	0
rs61476576	0	0	0	1	0
rs61476681	0	0	0	1	0
rs61477175	0	0	0	1	0
rs61477315	0	0	0	1	0
rs61477552	1	0	0	0	0
rs61478999	0	1	0	0	0
rs61479160	0	0	0	1	0
rs61479984	0	0	0	1	0
rs61480057	1	0	0	0	0
rs61480234	0	0	0	0	1
rs61480394	0	0	0	1	0
rs61480444	0	0	0	1	0
rs61480447	0	0	1	0	0
rs61480704	0	0	0	1	0
rs61480774	0	0	0	1	0
rs61481124	0	0	0	0	1
rs61481573	0	0	0	1	0
rs61481701	0	0	0	1	0
rs61482012	0	0	0	1	0
rs61482060	0	0	0	1	0
rs61482260	0	0	0	1	0
rs61482429	0	0	0	1	0
rs61482648	0	0	1	0	0
rs61483198	0	0	0	1	0
rs61483219	0	0	0	1	0
rs61483329	0	0	1	0	0
rs61483341	0	1	0	0	0
rs61483467	0	0	0	1	0
rs61484190	0	0	0	1	0
rs61484401	0	0	0	1	0
rs61486078	0	0	0	0	1
rs61486133	0	0	0	1	0
rs61486199	0	1	0	0	0
rs61486548	0	0	0	1	0
rs61486600	0	0	0	1	0
rs61486882	0	0	0	1	0
rs61487238	0	0	0	1	0
rs61487427	0	0	1	0	0
rs61487431	0	0	0	1	0
rs61487871	0	1	0	0	0
rs61488769	0	0	0	1	0
rs61488898	0	0	0	1	0
rs61488959	0	0	0	1	0
rs61489015	0	0	0	1	0
rs61489040	0	1	0	0	0
rs61489743	0	0	0	0	1
rs61489880	0	0	0	1	0
rs61490467	0	0	0	1	0
rs61490606	0	0	0	1	0
rs61490808	0	0	0	1	0
rs61490880	0	0	0	1	0
rs61491098	0	0	0	1	0
rs61491103	0	1	0	0	0
rs61491461	0	1	0	0	0
rs61491570	1	0	0	0	0
rs61491602	0	0	0	1	0
rs61492043	0	0	0	1	0
rs61492226	0	0	0	1	0
rs61492774	0	0	0	1	0
rs61492899	0	1	0	0	0
rs61493247	0	0	0	1	0
rs61493458	0	0	1	0	0
rs61493774	0	0	0	1	0
rs61494024	0	0	0	1	0
rs61494284	0	0	0	1	0
rs61494781	0	0	0	1	0
rs61494938	0	0	0	1	0
rs61495029	0	0	0	0	1
rs61495121	0	0	0	1	0
rs61495127	0	0	1	0	0
rs61495227	0	0	0	1	0
rs61495795	0	0	0	0	1
rs61495955	0	0	0	1	0
rs61496474	0	0	0	1	0
rs61496575	0	0	0	1	0
rs61497707	0	0	0	0	1
rs61497857	0	1	0	0	0
rs61497961	0	0	1	0	0
rs61498115	0	0	0	1	0
rs61498819	0	1	0	0	0
rs61499007	0	0	0	1	0
rs61499243	1	0	0	0	0
rs61499361	0	1	0	0	0
rs61499390	0	0	0	1	0
rs61499806	0	1	0	0	0
rs61499936	0	0	0	0	1
rs61500159	0	0	0	1	0
rs61501378	0	0	0	1	0
rs61501766	0	1	0	0	0
rs61502045	0	0	1	0	0
rs61502395	0	0	0	1	0
rs61502758	0	0	0	1	0
rs61502803	1	0	0	0	0
rs61503226	0	0	0	1	0
rs61503377	0	0	0	1	0
rs61503400	0	1	0	0	0
rs61503933	0	0	0	1	0
rs61504104	0	0	0	1	0
rs61504843	0	1	0	0	0
rs61504980	0	0	0	1	0
rs61505517	0	0	0	1	0
rs61506071	0	1	0	0	0
rs61506114	0	0	0	1	0
rs61507027	0	0	0	1	0
rs61507041	0	0	0	1	0
rs61507430	0	0	0	1	0
rs61507462	0	0	1	0	0
rs61508494	0	1	0	0	0
rs61508829	0	0	0	1	0
rs61508917	0	1	0	0	0
rs61509205	0	1	0	0	0
rs61509417	0	0	0	1	0
rs61510356	0	0	1	0	0
rs61510566	0	0	1	0	0
rs61510729	0	0	0	1	0
rs61511343	0	0	0	1	0
rs61511521	1	0	0	0	0
rs61511581	0	0	0	1	0
rs61511956	0	0	0	1	0
rs61513003	0	0	0	1	0
rs61513211	0	1	0	0	0
rs61513611	0	0	0	1	0
rs61513664	0	0	0	1	0
rs61514202	0	0	0	1	0
rs61514795	0	1	0	0	0
rs61515277	0	0	0	1	0
rs61515356	0	0	0	1	0
rs61515492	0	0	0	1	0
rs61515531	0	0	0	1	0
rs61515651	0	0	0	1	0
rs61515760	0	1	0	0	0
rs61516276	0	0	0	0	1
rs61516299	0	0	0	1	0
rs61517041	0	0	0	1	0
rs61517055	0	0	0	1	0
rs61517294	0	0	0	1	0
rs61517357	0	0	0	1	0
rs61517997	0	0	1	0	0
rs61518338	0	0	0	1	0
rs61518410	0	0	0	0	1
rs61518510	0	0	0	1	0
rs61518838	0	0	0	1	0
rs61519057	0	0	0	1	0
rs61519070	0	1	0	0	0
rs61519522	0	0	0	1	0
rs61519543	0	0	0	1	0
rs61519741	0	0	0	1	0
rs61519945	0	0	0	1	0
rs61520068	0	0	0	1	0
rs61520309	1	0	0	0	0
rs61520366	1	0	0	0	0
rs61521343	0	0	0	1	0
rs61521361	0	0	0	1	0
rs61521674	0	0	1	0	0
rs61521855	0	0	1	0	0
rs61522074	0	0	0	1	0
rs61522132	0	0	0	1	0
rs61522544	0	0	0	1	0
rs61522918	0	0	0	1	0
rs61523053	0	0	1	0	0
rs61523591	0	0	1	0	0
rs61523941	0	0	0	1	0
rs61523982	0	1	0	0	0
rs61525097	1	0	0	0	0
rs61525114	1	0	0	0	0
rs61525314	0	0	0	1	0
rs61525495	0	0	0	1	0
rs61525793	1	0	0	0	0
rs61526161	0	1	0	0	0
rs61526289	0	0	0	1	0
rs61527097	1	0	0	0	0
rs61527140	0	0	1	0	0
rs61527214	0	0	1	0	0
rs61527298	0	0	0	1	0
rs61527320	0	0	0	1	0
rs61527420	1	0	0	0	0
rs61527669	0	0	0	1	0
rs61527790	0	0	0	1	0
rs61527837	0	0	0	0	1
rs61528026	0	0	0	1	0
rs61528491	0	0	0	1	0
rs61529079	0	0	0	1	0
rs61529133	0	0	0	1	0
rs61529204	0	0	0	1	0
rs61529538	0	0	0	1	0
rs61530073	0	0	0	1	0
rs61530211	0	0	0	1	0
rs61530520	0	0	0	1	0
rs61530714	0	1	0	0	0
rs61531155	0	0	0	1	0
rs61531854	0	0	0	1	0
rs61532523	0	0	0	1	0
rs61532724	0	0	1	0	0
rs61532899	0	0	0	1	0
rs61532952	0	0	0	0	1
rs61533891	0	0	0	1	0
rs61534404	0	0	0	1	0
rs61534578	0	0	0	1	0
rs61534908	0	0	0	1	0
rs61535093	0	0	0	1	0
rs61536181	0	0	0	1	0
rs61536263	0	0	0	1	0
rs61537145	0	0	0	1	0
rs61537865	0	0	0	1	0
rs61538149	1	0	0	0	0
rs61538294	0	1	0	0	0
rs61538585	0	0	0	1	0
rs61539289	0	0	1	0	0
rs61540534	1	0	0	0	0
rs61540556	0	0	0	1	0
rs61540599	0	0	0	1	0
rs61541144	0	0	1	0	0
rs61541312	0	1	0	0	0
rs61541769	0	0	0	1	0
rs61542079	1	0	0	0	0
rs61542227	0	0	0	1	0
rs61542554	0	0	0	1	0
rs61542817	0	0	0	1	0
rs61543049	0	0	0	1	0
rs61543117	0	0	1	0	0
rs61543265	0	0	0	1	0
rs61543493	0	0	1	0	0
rs61543620	0	0	1	0	0
rs61543659	0	0	0	1	0
rs61543732	0	0	1	0	0
rs61543997	0	0	0	1	0
rs61544186	0	1	0	0	0
rs61544260	0	0	0	1	0
rs61544275	0	0	0	1	0
rs61544360	0	1	0	0	0
rs61544470	0	0	1	0	0
rs61545534	0	0	0	1	0
rs61545767	0	0	0	1	0
rs61546187	0	0	0	1	0
rs61546725	0	0	0	1	0
rs61546770	0	0	0	1	0
rs61547064	0	0	0	1	0
rs61547193	0	0	0	1	0
rs61547614	0	0	0	1	0
rs61547678	0	0	0	1	0
rs61547821	0	0	0	1	0
rs61548031	0	0	0	1	0
rs61548052	0	0	0	1	0
rs61548213	0	0	0	1	0
rs61548451	1	0	0	0	0
rs61548613	0	0	0	1	0
rs61548854	0	0	0	1	0
rs61549180	0	0	1	0	0
rs61549204	0	1	0	0	0
rs61550164	0	0	0	1	0
rs61550741	0	1	0	0	0
rs61550917	0	0	0	1	0
rs61551896	0	0	0	1	0
rs61551899	0	0	0	0	1
rs61552216	0	0	0	1	0
rs61552267	0	0	0	1	0
rs61553005	0	0	0	0	1
rs61553463	0	0	0	1	0
rs61553648	0	0	0	1	0
rs61553783	0	0	0	0	1
rs61553930	0	0	0	1	0
rs61554495	0	0	0	1	0
rs61554531	0	0	0	1	0
rs61555272	0	0	0	1	0
rs61555679	0	0	0	1	0
rs61556144	0	0	0	1	0
rs61556221	0	0	0	1	0
rs61557310	0	0	0	1	0
rs61557382	0	1	0	0	0
rs61557603	0	1	0	0	0
rs61557879	0	0	0	1	0
rs61558503	1	0	0	0	0
rs61558683	0	0	0	1	0
rs61558945	0	0	0	1	0
rs61559293	0	1	0	0	0
rs61559520	0	0	0	1	0
rs61559704	0	0	0	1	0
rs61559765	0	0	0	1	0
rs61560546	1	0	0	0	0
rs61560601	0	0	0	1	0
rs61560679	0	0	1	0	0
rs61561528	0	0	0	1	0
rs61561938	0	0	0	1	0
rs61561982	1	0	0	0	0
rs61562356	0	0	0	1	0
rs61563062	0	1	0	0	0
rs61563096	0	0	0	1	0
rs61563388	0	0	0	1	0
rs61563391	0	0	0	1	0
rs61564121	0	0	1	0	0
rs61564372	0	1	0	0	0
rs61564665	0	0	0	1	0
rs61564679	0	1	0	0	0
rs61565615	0	0	0	1	0
rs61565623	0	0	0	1	0
rs61565697	0	0	0	1	0
rs61565791	1	0	0	0	0
rs61565874	0	0	0	1	0
rs61566268	0	0	0	1	0
rs61566339	0	0	0	1	0
rs61566355	0	0	1	0	0
rs61566417	0	0	0	1	0
rs61566756	0	0	0	1	0
rs61566833	1	0	0	0	0
rs61566966	0	0	0	1	0
rs61567617	0	0	0	1	0
rs61567739	0	0	0	1	0
rs61567992	1	0	0	0	0
rs61568057	0	0	0	1	0
rs61568299	0	0	0	1	0
rs61569419	0	1	0	0	0
rs61569633	1	0	0	0	0
rs61570029	0	0	1	0	0
rs61570086	0	0	0	1	0
rs61570206	0	0	0	1	0
rs61570488	1	0	0	0	0
rs61570821	0	0	0	0	1
rs61570835	0	0	0	1	0
rs61571074	0	1	0	0	0
rs61571629	0	0	0	1	0
rs61572116	0	0	0	1	0
rs61572260	0	0	0	1	0
rs61572658	0	0	0	1	0
rs61572747	0	0	0	1	0
rs61572782	0	0	0	1	0
rs61572801	0	0	0	1	0
rs61573078	0	0	0	1	0
rs61573089	0	0	0	1	0
rs61573096	0	0	0	1	0
rs61573237	0	0	0	1	0
rs61573551	1	0	0	0	0
rs61573680	0	0	0	0	1
rs61573939	0	0	0	1	0
rs61574962	0	0	0	1	0
rs61575078	0	0	0	1	0
rs61576311	0	0	0	1	0
rs61576325	0	0	0	1	0
rs61576374	0	0	0	0	1
rs61576641	1	0	0	0	0
rs61576918	0	0	0	1	0
rs61577980	0	0	0	0	1
rs61578413	0	0	1	0	0
rs61578424	0	0	1	0	0
rs61578442	0	0	1	0	0
rs61578634	1	0	0	0	0
rs61578738	0	0	1	0	0
rs61578805	0	0	0	0	1
rs61579257	0	0	0	1	0
rs61579653	0	0	0	1	0
rs61579750	0	0	0	1	0
rs61579794	0	0	0	1	0
rs61580087	0	0	0	1	0
rs61580291	0	1	0	0	0
rs61580345	0	0	1	0	0
rs61580407	0	0	0	1	0
rs61580464	0	0	0	1	0
rs61580479	0	0	0	1	0
rs61580589	0	0	0	1	0
rs61581169	0	0	0	0	1
rs61581193	0	0	0	1	0
rs61581292	0	0	0	1	0
rs61581811	0	0	0	1	0
rs61582147	0	0	0	1	0
rs61582468	1	0	0	0	0
rs61582649	0	1	0	0	0
rs61582992	0	0	0	1	0
rs61583240	0	0	0	1	0
rs61583241	1	0	0	0	0
rs61584009	0	0	0	1	0
rs61584254	0	0	0	1	0
rs61584374	0	0	0	1	0
rs61584422	0	0	1	0	0
rs61584498	1	0	0	0	0
rs61584757	0	0	0	0	1
rs61586152	0	0	0	1	0
rs61586649	0	0	0	1	0
rs61586765	0	0	1	0	0
rs61586786	0	0	0	1	0
rs61587156	1	0	0	0	0
rs61587319	0	0	0	1	0
rs61588471	0	0	0	1	0
rs61588725	0	0	0	1	0
rs61588756	1	0	0	0	0
rs61588838	0	0	0	1	0
rs61588877	0	0	0	1	0
rs61588884	0	0	0	1	0
rs61589106	0	0	0	1	0
rs61589834	0	0	0	1	0
rs61589944	0	0	0	1	0
rs61589955	0	0	0	1	0
rs61590587	1	0	0	0	0
rs61590591	0	0	0	1	0
rs61590659	0	0	0	1	0
rs61590696	0	0	0	1	0
rs61590783	0	0	0	1	0
rs61590801	1	0	0	0	0
rs61591132	0	0	0	1	0
rs61591226	0	0	0	1	0
rs61591722	0	0	0	1	0
rs61592156	0	0	0	1	0
rs61592157	0	0	0	1	0
rs61592411	0	0	0	1	0
rs61592515	0	0	0	1	0
rs61592615	0	0	0	1	0
rs61592978	0	0	0	1	0
rs61593193	0	0	0	1	0
rs61593351	0	1	0	0	0
rs61593482	0	0	0	1	0
rs61593792	0	1	0	0	0
rs61594194	0	1	0	0	0
rs61594226	0	0	0	1	0
rs61594431	0	0	0	1	0
rs61594550	0	0	0	1	0
rs61594679	0	0	0	1	0
rs61594727	0	0	0	1	0
rs61594951	0	0	0	0	1
rs61594992	0	0	0	1	0
rs61595023	1	0	0	0	0
rs61595505	0	0	0	1	0
rs61595673	0	0	0	1	0
rs61596100	0	0	0	1	0
rs61596149	0	0	1	0	0
rs61596210	0	0	0	1	0
rs61596306	0	0	0	1	0
rs61596566	0	0	0	1	0
rs61596767	0	0	0	1	0
rs61597037	0	0	0	1	0
rs61597642	0	0	0	1	0
rs61597664	0	0	0	1	0
rs61598135	0	0	0	1	0
rs61598472	0	1	0	0	0
rs61598496	1	0	0	0	0
rs61599020	0	1	0	0	0
rs61599531	0	1	0	0	0
rs61599933	0	0	0	1	0
rs61600919	1	0	0	0	0
rs61600993	0	0	0	1	0
rs61601333	0	0	0	1	0
rs61601362	0	0	0	1	0
rs61601581	0	0	1	0	0
rs61601671	0	0	1	0	0
rs61601696	0	0	0	1	0
rs61602390	0	0	0	1	0
rs61602401	0	0	0	1	0
rs61602758	0	0	0	1	0
rs61603030	0	0	0	1	0
rs61603088	0	0	0	1	0
rs61603681	0	0	0	1	0
rs61603750	0	0	0	1	0
rs61603913	0	0	1	0	0
rs61604118	0	0	0	1	0
rs61604287	0	0	0	1	0
rs61604407	0	0	0	1	0
rs61604411	1	0	0	0	0
rs61604573	0	0	0	1	0
rs61604699	0	0	0	0	1
rs61604825	0	0	0	1	0
rs61605079	0	0	0	1	0
rs61605107	0	0	0	1	0
rs61605444	0	0	1	0	0
rs61605589	0	0	1	0	0
rs61605686	0	0	0	1	0
rs61606062	1	0	0	0	0
rs61606279	1	0	0	0	0
rs61606504	0	0	0	1	0
rs61606555	0	0	0	1	0
rs61606572	0	0	0	1	0
rs61606670	0	1	0	0	0
rs61606947	0	0	0	1	0
rs61607000	0	0	0	1	0
rs61607131	0	0	0	1	0
rs61607334	0	0	1	0	0
rs61608875	0	0	0	1	0
rs61608953	0	0	0	0	1
rs61608982	1	0	0	0	0
rs61609602	0	0	0	1	0
rs61610254	0	0	1	0	0
rs61610330	1	0	0	0	0
rs61610854	0	1	0	0	0
rs61610930	0	0	0	0	1
rs61610951	0	0	0	1	0
rs61611363	0	0	0	1	0
rs61611453	0	0	0	1	0
rs61611649	0	0	0	1	0
rs61611734	0	0	0	1	0
rs61612119	0	0	1	0	0
rs61612408	1	0	0	0	0
rs61612821	0	0	0	1	0
rs61613889	0	0	0	1	0
rs61613897	1	0	0	0	0
rs61614754	0	0	0	1	0
rs61614971	0	0	0	1	0
rs61614993	0	0	1	0	0
rs61615006	0	0	0	1	0
rs61615095	0	0	0	1	0
rs61615159	0	0	0	1	0
rs61615240	0	0	0	0	1
rs61615345	0	0	0	1	0
rs61615562	1	0	0	0	0
rs61615640	0	0	0	1	0
rs61615643	0	0	1	0	0
rs61616385	0	0	0	0	1
rs61616664	0	0	1	0	0
rs61616747	0	0	0	1	0
rs61616923	0	1	0	0	0
rs61617338	0	0	0	1	0
rs61617364	0	0	0	0	1
rs61617562	0	0	0	0	1
rs61618841	0	0	0	1	0
rs61618863	0	0	0	1	0
rs61618989	0	0	0	0	1
rs61619497	0	0	0	1	0
rs61619581	0	0	0	0	1
rs61619671	0	0	0	1	0
rs61619918	0	0	0	1	0
rs61619946	0	1	0	0	0
rs61620362	0	0	0	1	0
rs61620632	0	0	0	1	0
rs61620850	0	0	0	1	0
rs61621549	0	0	0	1	0
rs61621590	0	0	0	1	0
rs61622462	0	0	0	0	1
rs61622546	0	0	0	1	0
rs61622898	0	0	0	1	0
rs61623166	0	0	0	1	0
rs61623198	0	0	0	1	0
rs61623247	0	0	0	1	0
rs61623483	0	1	0	0	0
rs61623527	0	0	0	1	0
rs61624073	0	0	0	1	0
rs61624137	0	0	0	1	0
rs61624204	0	0	0	1	0
rs61624902	0	0	0	1	0
rs61625528	0	0	0	1	0
rs61625892	0	0	0	1	0
rs61625932	0	0	0	1	0
rs61626201	1	0	0	0	0
rs61626295	0	0	1	0	0
rs61627059	0	0	0	1	0
rs61627079	0	1	0	0	0
rs61627394	0	0	0	1	0
rs61627537	0	1	0	0	0
rs61627839	0	0	0	1	0
rs61628110	0	1	0	0	0
rs61628129	0	0	0	1	0
rs61628285	0	0	1	0	0
rs61628330	0	0	1	0	0
rs61628630	0	0	0	1	0
rs61628927	0	1	0	0	0
rs61629106	0	0	1	0	0
rs61629363	0	0	0	1	0
rs61629446	0	0	0	1	0
rs61629658	0	0	0	1	0
rs61629815	0	0	1	0	0
rs61629910	0	0	0	1	0
rs61630159	0	0	0	1	0
rs61630458	0	0	0	1	0
rs61630556	0	0	0	1	0
rs61631025	0	0	0	1	0
rs61631174	0	0	0	1	0
rs61631302	0	0	0	1	0
rs61631432	1	0	0	0	0
rs61631623	1	0	0	0	0
rs61632110	0	0	0	0	1
rs61632152	0	0	0	1	0
rs61632250	0	0	0	1	0
rs61632361	0	1	0	0	0
rs61632665	0	0	0	1	0
rs61632819	1	0	0	0	0
rs61632874	0	0	1	0	0
rs61633364	1	0	0	0	0
rs61633568	0	0	0	1	0
rs61633745	0	0	0	1	0
rs61634005	0	0	0	1	0
rs61634214	0	0	0	1	0
rs61634331	0	0	1	0	0
rs61634527	0	0	1	0	0
rs61634930	0	0	1	0	0
rs61635291	0	0	0	1	0
rs61635688	0	0	0	1	0
rs61635915	1	0	0	0	0
rs61635961	0	1	0	0	0
rs61636257	0	0	0	1	0
rs61636365	0	0	0	1	0
rs61636409	0	0	0	1	0
rs61636672	0	0	0	1	0
rs61636750	0	0	0	1	0
rs61637515	0	0	0	1	0
rs61637611	0	0	0	1	0
rs61637837	0	0	0	1	0
rs61637921	0	0	0	1	0
rs61638226	0	0	0	1	0
rs61638549	0	0	0	1	0
rs61638660	0	0	0	1	0
rs61638683	0	0	0	1	0
rs61638922	0	0	0	1	0
rs61639095	0	0	0	1	0
rs61639364	0	0	0	1	0
rs61640560	0	0	0	1	0
rs61640622	1	0	0	0	0
rs61640683	0	0	0	1	0
rs61641359	0	0	0	1	0
rs61641368	0	0	0	1	0
rs61641759	0	1	0	0	0
rs61642192	0	0	0	1	0
rs61642629	0	0	0	1	0
rs61643741	0	0	0	1	0
rs61644152	0	0	0	1	0
rs61644397	0	0	0	1	0
rs61644553	0	0	0	1	0
rs61644644	0	1	0	0	0
rs61645390	0	0	0	1	0
rs61645445	0	0	0	1	0
rs61646033	0	0	0	0	1
rs61646172	0	0	1	0	0
rs61646178	0	0	0	0	1
rs61646191	0	0	0	1	0
rs61646759	0	0	0	1	0
rs61647401	0	0	0	1	0
rs61648192	0	0	0	1	0
rs61648633	0	0	0	1	0
rs61648717	0	1	0	0	0
rs61648937	0	0	0	1	0
rs61649210	0	0	0	1	0
rs61649224	0	0	0	1	0
rs61649279	0	0	0	1	0
rs61649309	0	0	0	1	0
rs61649357	0	0	0	1	0
rs61649769	0	0	0	1	0
rs61649797	0	0	0	1	0
rs61649811	0	0	0	0	1
rs61650275	0	0	0	1	0
rs61651372	0	1	0	0	0
rs61651662	0	0	1	0	0
rs61652270	1	0	0	0	0
rs61652532	1	0	0	0	0
rs61653160	0	0	0	1	0
rs61653272	1	0	0	0	0
rs61653333	0	0	0	0	1
rs61653658	0	0	0	1	0
rs61653684	0	0	0	0	1
rs61653748	0	0	0	1	0
rs61653906	0	0	0	1	0
rs61654142	0	0	0	1	0
rs61655143	1	0	0	0	0
rs61655253	0	0	0	1	0
rs61655413	0	0	0	1	0
rs61655746	0	0	0	1	0
rs61655873	0	1	0	0	0
rs61656463	0	0	0	1	0
rs61656475	0	0	0	1	0
rs61656949	0	0	1	0	0
rs61657018	0	0	0	1	0
rs61657144	0	0	0	1	0
rs61657250	1	0	0	0	0
rs61657501	0	0	0	1	0
rs61657685	0	0	0	1	0
rs61657992	1	0	0	0	0
rs61658004	0	0	0	1	0
rs61658023	0	1	0	0	0
rs61658032	0	0	1	0	0
rs61658150	0	0	0	1	0
rs61658433	0	0	0	1	0
rs61658647	0	0	0	1	0
rs61659191	0	1	0	0	0
rs61659342	0	0	0	1	0
rs61659367	0	0	0	1	0
rs61659875	0	0	0	1	0
rs61659938	0	0	0	1	0
rs61660457	0	0	0	1	0
rs61660752	1	0	0	0	0
rs61661056	0	0	1	0	0
rs61661074	0	0	0	1	0
rs61661369	0	0	0	1	0
rs61661603	0	0	0	1	0
rs61662277	0	1	0	0	0
rs61662306	0	0	0	1	0
rs61662503	0	0	1	0	0
rs61662783	0	0	0	1	0
rs61662985	0	0	0	0	1
rs61663037	0	1	0	0	0
rs61663315	0	0	0	1	0
rs61663334	0	0	0	1	0
rs61663568	0	0	0	1	0
rs61663739	0	0	0	1	0
rs61663753	0	0	0	1	0
rs61664184	0	0	0	1	0
rs61664297	0	0	0	1	0
rs61664655	1	0	0	0	0
rs61664856	0	1	0	0	0
rs61664937	0	0	0	1	0
rs61665209	0	0	1	0	0
rs61665435	0	0	0	0	1
rs61665536	0	0	0	0	1
rs61665792	0	0	1	0	0
rs61665903	0	0	0	1	0
rs61666468	0	0	0	1	0
rs61666668	0	0	0	1	0
rs61666747	0	0	0	1	0
rs61667055	0	0	0	1	0
rs61667071	0	0	0	1	0
rs61667931	0	1	0	0	0
rs61668516	0	0	0	1	0
rs61669542	0	0	0	1	0
rs61670056	0	1	0	0	0
rs61670798	0	0	0	1	0
rs61671555	0	1	0	0	0
rs61672117	0	0	0	1	0
rs61672299	0	0	0	1	0
rs61672461	0	0	0	1	0
rs61672495	0	0	0	1	0
rs61673162	0	0	0	1	0
rs61673178	0	0	0	1	0
rs61673418	0	0	0	1	0
rs61673643	0	0	0	1	0
rs61673847	0	0	0	1	0
rs61673984	0	0	0	1	0
rs61674077	1	0	0	0	0
rs61674463	0	0	0	1	0
rs61674600	0	0	0	1	0
rs61674656	0	0	0	1	0
rs61675186	0	0	0	1	0
rs61675507	0	0	0	0	1
rs61675771	0	0	1	0	0
rs61675857	0	0	0	1	0
rs61676104	0	0	0	1	0
rs61676310	0	0	0	1	0
rs61676346	0	0	0	1	0
rs61676459	0	0	0	1	0
rs61676712	0	0	0	1	0
rs61677102	0	0	0	1	0
rs61677358	0	0	0	1	0
rs61677410	0	0	0	1	0
rs61677583	0	0	0	1	0
rs61677942	0	1	0	0	0
rs61678011	0	0	0	1	0
rs61678061	0	0	0	1	0
rs61678423	0	0	0	1	0
rs61679164	0	0	1	0	0
rs61679621	0	0	0	1	0
rs61679947	0	0	0	1	0
rs61680644	0	0	0	1	0
rs61680817	0	1	0	0	0
rs61680864	0	1	0	0	0
rs61681561	1	0	0	0	0
rs61682228	0	0	0	1	0
rs61682254	0	0	0	1	0
rs61682841	0	0	0	1	0
rs61683151	0	0	0	1	0
rs61683517	1	0	0	0	0
rs61683551	1	0	0	0	0
rs61683900	0	1	0	0	0
rs61683946	0	0	0	1	0
rs61683997	0	0	0	1	0
rs61684153	0	0	0	1	0
rs61684170	0	0	0	1	0
rs61684192	0	0	0	1	0
rs61684599	0	0	0	1	0
rs61685207	1	0	0	0	0
rs61685265	0	0	0	1	0
rs61686149	0	1	0	0	0
rs61686274	0	0	0	1	0
rs61686667	0	0	0	1	0
rs61686741	0	0	0	1	0
rs61686776	0	0	0	0	1
rs61687548	0	0	0	1	0
rs61688102	0	0	0	1	0
rs61688176	0	0	0	1	0
rs61688703	0	0	0	1	0
rs61688756	0	0	0	1	0
rs61688795	1	0	0	0	0
rs61688923	0	0	0	1	0
rs61689263	0	1	0	0	0
rs61690286	0	0	0	1	0
rs61690584	0	0	0	1	0
rs61690667	0	0	1	0	0
rs61690860	0	0	0	1	0
rs61691368	0	0	0	1	0
rs61691495	0	0	0	1	0
rs61691827	0	0	0	1	0
rs61691909	0	0	0	1	0
rs61692274	0	0	0	1	0
rs61692371	0	0	0	1	0
rs61692440	0	1	0	0	0
rs61692498	0	0	0	1	0
rs61692975	0	0	1	0	0
rs61693199	0	0	0	1	0
rs61693299	0	0	0	1	0
rs61693530	0	0	1	0	0
rs61693599	0	0	0	1	0
rs61693945	0	0	0	1	0
rs61694259	0	0	0	1	0
rs61694877	0	1	0	0	0
rs61695122	0	0	0	1	0
rs61695204	1	0	0	0	0
rs61695510	0	0	0	0	1
rs61696370	0	1	0	0	0
rs61696507	0	0	0	1	0
rs61696737	0	0	0	1	0
rs61696784	0	0	0	1	0
rs61696966	0	0	0	1	0
rs61697162	0	1	0	0	0
rs61697264	0	0	0	1	0
rs61697489	0	0	0	1	0
rs61697848	0	0	0	1	0
rs61697892	0	0	0	1	0
rs61697982	0	0	0	1	0
rs61698030	0	0	0	1	0
rs61698258	0	0	0	1	0
rs61699225	0	0	0	1	0
rs61699278	0	1	0	0	0
rs61699383	0	0	0	1	0
rs61699626	0	0	1	0	0
rs61699770	0	0	0	1	0
rs61700185	0	0	0	1	0
rs61700222	0	0	0	1	0
rs61700307	0	0	0	1	0
rs61700785	0	0	0	1	0
rs61700960	0	0	0	1	0
rs61701220	0	0	0	1	0
rs61701776	0	1	0	0	0
rs61702394	0	1	0	0	0
rs61702770	0	1	0	0	0
rs61702932	0	0	0	1	0
rs61703311	0	0	0	1	0
rs61703339	0	0	0	1	0
rs61703495	0	0	0	1	0
rs61703950	0	0	0	1	0
rs61704170	0	0	1	0	0
rs61704181	0	0	0	1	0
rs61704622	0	0	0	1	0
rs61706528	1	0	0	0	0
rs61706678	0	1	0	0	0
rs61707063	0	0	0	1	0
rs61707416	0	0	0	0	1
rs61708145	0	0	0	1	0
rs61708630	0	0	0	1	0
rs61709539	0	0	0	1	0
rs61710085	0	0	0	1	0
rs61710112	0	0	0	0	1
rs61710459	0	0	0	1	0
rs61710842	0	0	0	1	0
rs61711217	0	0	0	1	0
rs61711946	0	0	0	1	0
rs61712055	0	0	0	1	0
rs61712278	0	0	0	1	0
rs61712522	1	0	0	0	0
rs61729091	0	1	0	0	0
rs61729129	0	0	0	1	0
rs61729133	0	0	0	1	0
rs61729145	0	0	0	1	0
rs61729391	0	0	0	1	0
rs61729413	0	0	0	1	0
rs61729471	0	0	0	1	0
rs61729478	0	0	0	1	0
rs61729505	0	0	0	1	0
rs61729506	0	0	0	1	0
rs61729595	0	0	1	0	0
rs61729656	0	0	0	1	0
rs61729700	0	0	0	1	0
rs61729778	0	0	0	1	0
rs61729822	0	0	0	1	0
rs61729840	0	0	0	1	0
rs61729856	0	0	0	1	0
rs61729860	0	0	0	1	0
rs61730127	0	0	0	1	0
rs61730128	0	0	0	1	0
rs61730401	0	0	0	1	0
rs61730482	0	0	0	1	0
rs61730760	0	0	0	1	0
rs61730974	0	0	0	1	0
rs61730981	0	0	0	1	0
rs61731060	0	0	0	1	0
rs61731067	0	0	0	1	0
rs61731115	0	0	0	1	0
rs61731169	0	1	0	0	0
rs61731347	0	0	0	1	0
rs61731605	0	0	1	0	0
rs61731662	0	0	0	1	0
rs61731664	0	0	0	1	0
rs61731667	0	0	0	1	0
rs61731692	1	0	0	0	0
rs61731781	0	0	0	1	0
rs61731852	0	0	0	1	0
rs61731871	0	0	0	1	0
rs61732053	1	0	0	0	0
rs61732122	0	0	0	1	0
rs61732273	0	0	0	1	0
rs61732313	0	0	0	1	0
rs61732366	0	0	1	0	0
rs61732373	0	0	0	1	0
rs61732374	0	0	0	1	0
rs61732533	0	0	1	0	0
rs61732641	0	0	0	1	0
rs61732663	1	0	0	0	0
rs61732704	0	0	0	1	0
rs61732719	0	0	0	1	0
rs61732730	0	0	0	1	0
rs61732765	0	0	0	1	0
rs61732784	0	0	0	1	0
rs61732852	0	1	0	0	0
rs61732871	0	0	0	1	0
rs61732872	0	0	0	1	0
rs61733124	0	0	0	1	0
rs61733126	0	0	0	1	0
rs61733127	0	0	0	1	0
rs61733279	0	0	1	0	0
rs61733704	0	0	0	1	0
rs61733722	0	0	1	0	0
rs61733750	0	0	0	1	0
rs61733768	0	0	0	1	0
rs61733814	0	0	0	0	1
rs61733848	0	0	0	1	0
rs61733869	0	0	0	1	0
rs61733892	0	0	0	1	0
rs61734030	0	0	0	1	0
rs61734160	0	0	0	1	0
rs61734176	0	1	0	0	0
rs61734262	0	0	0	1	0
rs61734295	0	0	0	1	0
rs61734298	0	0	0	1	0
rs61734444	0	0	0	1	0
rs61734578	0	0	0	1	0
rs61734585	0	0	0	0	1
rs61734605	0	0	0	1	0
rs61734615	0	0	0	1	0
rs61734638	0	0	0	1	0
rs61734640	0	1	0	0	0
rs61734704	0	1	0	0	0
rs61734975	0	0	0	1	0
rs61735151	0	1	0	0	0
rs61735242	0	0	0	1	0
rs61735303	0	0	0	1	0
rs61735304	0	0	0	1	0
rs61735455	0	0	0	1	0
rs61735459	0	0	0	1	0
rs61735474	0	0	1	0	0
rs61735543	0	0	0	1	0
rs61735565	0	0	0	1	0
rs61735589	0	0	0	1	0
rs61735684	0	0	0	1	0
rs61735691	0	0	0	1	0
rs61735712	0	0	1	0	0
rs61735752	0	0	0	1	0
rs61735763	0	0	0	1	0
rs61735768	0	0	0	1	0
rs61735777	0	1	0	0	0
rs61735811	0	0	0	1	0
rs61735814	0	0	0	1	0
rs61735815	0	0	0	1	0
rs61735817	0	0	0	1	0
rs61735818	0	0	0	1	0
rs61735822	0	0	0	1	0
rs61735824	0	0	0	1	0
rs61735836	0	0	0	1	0
rs61735841	0	0	0	1	0
rs61736202	0	0	0	1	0
rs61736312	0	1	0	0	0
rs61736460	0	0	0	1	0
rs61736522	0	0	0	0	1
rs61736524	0	0	0	0	1
rs61736554	0	0	0	1	0
rs61736599	0	1	0	0	0
rs61736615	0	0	1	0	0
rs61736636	0	0	0	1	0
rs61736728	0	0	0	1	0
rs61736814	0	0	0	1	0
rs61736836	0	0	1	0	0
rs61736920	0	0	0	1	0
rs61737216	0	0	0	1	0
rs61737314	0	0	0	1	0
rs61737336	0	0	0	1	0
rs61737537	0	0	0	1	0
rs61737580	0	1	0	0	0
rs61737709	0	0	0	1	0
rs61737724	0	0	0	1	0
rs61737760	0	0	0	1	0
rs61737782	0	0	0	1	0
rs61737891	0	0	0	0	1
rs61737895	0	0	0	0	1
rs61737960	0	1	0	0	0
rs61738005	0	0	0	1	0
rs61738023	0	0	0	1	0
rs61738290	0	0	0	1	0
rs61738407	0	0	1	0	0
rs61738476	0	0	0	1	0
rs61738498	0	0	0	1	0
rs61738562	0	0	0	1	0
rs61738690	0	0	0	1	0
rs61738692	0	0	0	1	0
rs61738731	0	0	0	1	0
rs61738821	0	0	0	1	0
rs61738888	0	0	0	1	0
rs61738892	0	0	0	1	0
rs61738919	0	1	0	0	0
rs61738926	0	0	0	1	0
rs61738953	0	1	0	0	0
rs61739076	1	0	0	0	0
rs61739166	0	0	0	0	1
rs61739171	0	0	0	0	1
rs61739175	0	0	0	0	1
rs61739176	0	0	0	0	1
rs61739180	0	0	0	0	1
rs61739209	0	0	0	1	0
rs61739220	0	1	0	0	0
rs61739244	0	0	0	0	1
rs61739247	0	0	0	0	1
rs61739251	0	0	0	0	1
rs61739307	0	0	1	0	0
rs61739376	0	0	0	1	0
rs61739566	0	0	0	1	0
rs61739591	0	0	0	1	0
rs61739617	0	0	0	1	0
rs61739710	0	0	0	1	0
rs61739953	0	0	0	1	0
rs61740060	0	0	0	1	0
rs61740098	0	0	0	1	0
rs61740117	0	0	0	1	0
rs61740128	0	0	0	1	0
rs61740192	0	0	0	1	0
rs61740358	1	0	0	0	0
rs61740458	0	0	0	1	0
rs61740607	0	0	0	1	0
rs61740616	0	0	0	1	0
rs61740638	0	0	0	1	0
rs61740780	0	0	0	1	0
rs61740892	0	0	0	0	1
rs61741046	0	1	0	0	0
rs61741195	0	1	0	0	0
rs61741224	0	1	0	0	0
rs61741262	0	1	0	0	0
rs61741380	0	0	0	1	0
rs61741562	0	0	1	0	0
rs61741626	0	0	0	1	0
rs61741649	1	0	0	0	0
rs61741725	0	0	1	0	0
rs61741791	0	0	0	1	0
rs61741796	0	0	0	1	0
rs61741874	0	0	0	1	0
rs61741884	1	0	0	0	0
rs61741902	0	0	0	1	0
rs61742072	0	0	0	1	0
rs61742124	0	0	0	1	0
rs61742136	0	0	0	1	0
rs61742143	0	0	0	1	0
rs61742155	0	0	0	1	0
rs61742167	0	0	0	0	1
rs61742196	0	0	0	1	0
rs61742227	0	0	0	1	0
rs61742321	0	0	0	1	0
rs61742332	0	0	0	1	0
rs61742431	0	0	0	1	0
rs61742437	0	0	0	1	0
rs61742496	0	1	0	0	0
rs61742526	0	0	0	1	0
rs61742551	0	0	0	0	1
rs61742588	0	0	0	1	0
rs61742595	0	0	0	1	0
rs61742630	0	0	0	1	0
rs61742688	0	0	0	1	0
rs61742729	0	0	0	1	0
rs61742877	0	0	1	0	0
rs61743058	1	0	0	0	0
rs61743125	0	1	0	0	0
rs61743144	0	0	0	1	0
rs61743159	0	0	0	1	0
rs61743170	0	0	0	1	0
rs61743199	0	0	0	1	0
rs61743204	0	0	0	1	0
rs61743258	0	0	0	1	0
rs61743259	0	0	0	1	0
rs61743291	0	0	0	1	0
rs61743561	0	0	0	0	1
rs61743590	0	0	1	0	0
rs61743677	0	1	0	0	0
rs61743762	0	0	0	1	0
rs61743810	0	0	0	1	0
rs61743812	0	0	0	1	0
rs61743935	1	0	0	0	0
rs61743983	0	0	0	1	0
rs61743994	0	0	1	0	0
rs61744001	0	1	0	0	0
rs61744013	0	1	0	0	0
rs61744085	0	0	1	0	0
rs61744208	0	0	1	0	0
rs61744369	0	0	1	0	0
rs61744384	0	0	0	1	0
rs61744392	0	0	0	1	0
rs61744399	0	0	0	1	0
rs61744404	1	0	0	0	0
rs61744409	0	1	0	0	0
rs61744510	0	0	0	1	0
rs61744553	0	0	1	0	0
rs61744761	0	0	1	0	0
rs61744827	0	0	0	1	0
rs61744942	0	1	0	0	0
rs61745036	0	0	0	1	0
rs61745055	0	0	0	1	0
rs61745081	0	1	0	0	0
rs61745193	0	0	0	1	0
rs61745331	0	0	0	1	0
rs61745444	0	0	0	1	0
rs61745570	0	0	0	1	0
rs61745599	0	0	0	1	0
rs61745709	0	0	0	1	0
rs61745776	0	0	0	1	0
rs61745941	0	1	0	0	0
rs61745945	0	0	0	1	0
rs61745953	0	0	0	1	0
rs61746133	0	0	0	1	0
rs61746321	0	0	1	0	0
rs61746323	0	0	0	1	0
rs61746334	0	0	0	1	0
rs61746438	0	0	0	1	0
rs61746556	0	0	0	1	0
rs61746612	0	0	0	0	1
rs61746626	0	0	1	0	0
rs61746807	1	0	0	0	0
rs61746811	0	0	0	1	0
rs61746974	0	0	0	1	0
rs61747278	0	1	0	0	0
rs61747393	0	0	0	0	1
rs61747644	1	0	0	0	0
rs61747682	0	1	0	0	0
rs61747701	0	0	0	1	0
rs61747711	0	0	1	0	0
rs61747759	0	0	0	1	0
rs61748069	0	0	0	1	0
rs61748090	0	0	0	1	0
rs61748155	0	0	0	1	0
rs61748191	0	0	0	1	0
rs61748237	0	1	0	0	0
rs61748238	0	1	0	0	0
rs61748241	0	0	1	0	0
rs61748243	0	0	1	0	0
rs61748327	0	0	0	1	0
rs61748354	0	0	0	0	1
rs61748365	0	0	0	1	0
rs61748567	0	1	0	0	0
rs61748597	0	0	0	1	0
rs61748736	1	0	0	0	0
rs61748773	1	0	0	0	0
rs61748935	1	0	0	0	0
rs61749194	0	1	0	0	0
rs61749195	0	1	0	0	0
rs61749223	0	0	0	1	0
rs61749224	0	0	0	1	0
rs61749246	0	0	0	1	0
rs61749257	0	0	1	0	0
rs61749339	0	0	0	1	0
rs61749348	0	0	0	1	0
rs61749574	0	0	1	0	0
rs61749621	0	0	1	0	0
rs61749657	0	0	0	1	0
rs61749658	0	0	0	1	0
rs61749873	0	0	0	1	0
rs61749907	0	0	0	1	0
rs61749993	0	0	0	1	0
rs61750008	0	0	0	1	0
rs61750041	0	1	0	0	0
rs61750049	0	1	0	0	0
rs61750349	0	0	0	1	0
rs61750367	0	0	0	1	0
rs61750368	0	0	0	1	0
rs61750369	0	0	0	1	0
rs61750793	0	0	0	1	0
rs61750860	0	0	0	1	0
rs61750991	0	0	0	1	0
rs61751016	0	0	0	1	0
rs61751042	0	0	0	1	0
rs61751062	0	0	0	1	0
rs61751117	0	0	0	1	0
rs61751126	0	1	0	0	0
rs61751327	0	0	0	1	0
rs61751471	0	0	0	1	0
rs61751472	0	0	0	1	0
rs61751563	0	0	0	1	0
rs61751587	0	0	1	0	0
rs61751588	0	0	1	0	0
rs61751601	0	0	0	0	1
rs61751626	0	1	0	0	0
rs61751628	0	0	0	1	0
rs61751727	0	0	0	1	0
rs61751956	0	0	0	1	0
rs61751957	0	0	0	1	0
rs61752141	0	1	0	0	0
rs61752248	1	0	0	0	0
rs61752462	0	0	0	1	0
rs61752473	0	0	1	0	0
rs61752516	0	0	0	1	0
rs61752535	0	0	0	1	0
rs61752788	1	0	0	0	0
rs61752809	1	0	0	0	0
rs61752812	1	0	0	0	0
rs61753095	0	0	0	1	0
rs61753099	0	0	0	1	0
rs61753108	0	0	0	1	0
rs61753114	0	0	0	1	0
rs61753147	1	0	0	0	0
rs61753362	0	0	0	1	0
rs61753364	0	0	0	1	0
rs61753459	0	0	1	0	0
rs61753466	0	0	0	1	0
rs61753761	0	0	0	1	0
rs61753819	0	0	0	1	0
rs61753870	0	0	0	1	0
rs61753902	0	0	0	1	0
rs61754182	0	0	0	1	0
rs61754183	1	0	0	0	0
rs61754779	0	0	0	1	0
rs61754785	0	0	0	1	0
rs61754895	0	0	0	1	0
rs61755040	0	0	1	0	0
rs61755388	0	0	0	1	0
rs61755420	1	0	0	0	0
rs61755451	0	0	0	1	0
rs61755641	0	0	0	1	0
rs61756255	0	0	1	0	0
rs61756390	0	0	0	1	0
rs61756432	0	1	0	0	0
rs61756481	0	0	0	1	0
rs61756482	0	0	0	1	0
rs61756860	0	0	1	0	0
rs61756862	0	0	1	0	0
rs61756864	0	0	1	0	0
rs61756870	0	0	1	0	0
rs61756871	0	0	1	0	0
rs61756877	0	0	1	0	0
rs61757083	0	0	0	1	0
rs61757282	0	1	0	0	0
rs61757683	0	0	0	1	0
rs61757686	0	0	1	0	0
rs61757744	0	1	0	0	0
rs61757816	0	0	0	1	0
rs61757841	0	0	0	1	0
rs61758026	1	0	0	0	0
rs61758027	1	0	0	0	0
rs61758028	1	0	0	0	0
rs61758029	1	0	0	0	0
rs61758227	0	0	0	1	0
rs61758232	0	0	0	1	0
rs61758234	0	0	0	1	0
rs61758245	0	0	0	1	0
rs61758246	0	0	0	1	0
rs61758275	0	0	1	0	0
rs61758278	0	0	1	0	0
rs61758281	0	0	1	0	0
rs61758282	0	0	1	0	0
rs61758301	0	0	1	0	0
rs61758304	0	0	1	0	0
rs61758503	0	0	0	1	0
rs61758508	0	0	0	1	0
rs61758846	0	0	0	1	0
rs61758850	0	0	0	1	0
rs61758851	0	0	0	1	0
rs61758985	1	0	0	0	0
rs61759272	0	0	0	1	0
rs61759293	0	0	0	1	0
rs61759295	0	0	0	1	0
rs61759296	0	0	0	1	0
rs61759297	0	0	0	1	0
rs61759298	0	0	0	1	0
rs61759299	0	0	0	1	0
rs61759300	0	0	0	1	0
rs61759301	0	0	0	1	0
rs61759316	0	0	0	1	0
rs61759494	0	0	0	0	1
rs61759542	0	0	0	1	0
rs61759565	1	0	0	0	0
rs61759566	1	0	0	0	0
rs61759567	1	0	0	0	0
rs61759569	1	0	0	0	0
rs61759573	1	0	0	0	0
rs61759639	1	0	0	0	0
rs61759652	1	0	0	0	0
rs61759657	1	0	0	0	0
rs61759827	0	0	0	1	0
rs61759979	0	0	1	0	0
rs61759980	0	0	1	0	0
rs61759981	0	0	1	0	0
rs61759987	0	0	1	0	0
rs61759988	0	0	1	0	0
rs61759990	0	0	1	0	0
rs61759993	0	0	1	0	0
rs61759998	0	0	1	0	0
rs61760000	0	0	1	0	0
rs61760002	0	0	1	0	0
rs61760003	0	0	1	0	0
rs61760004	0	0	1	0	0
rs61760421	0	0	0	1	0
rs61760432	0	0	0	1	0
rs61760433	0	0	0	1	0
rs61760587	0	1	0	0	0
rs61760702	0	0	0	1	0
rs61760704	0	0	0	1	0
rs61760708	0	0	0	1	0
rs61760709	0	0	0	1	0
rs61760710	0	0	0	1	0
rs61760711	0	0	0	1	0
rs61760765	0	0	0	1	0
rs61760806	0	0	0	1	0
rs61760807	0	0	0	1	0
rs61760854	1	0	0	0	0
rs61760855	1	0	0	0	0
rs61760856	1	0	0	0	0
rs61760857	1	0	0	0	0
rs61761135	1	0	0	0	0
rs61761261	1	0	0	0	0
rs61761287	0	0	0	0	1
rs61761361	0	0	0	1	0
rs61761362	0	0	0	1	0
rs61761363	0	0	0	1	0
rs61761364	0	0	0	1	0
rs61761365	0	0	0	1	0
rs61761366	0	0	0	1	0
rs61761368	0	0	0	1	0
rs61761864	0	0	0	1	0
rs61762082	1	0	0	0	0
rs61762083	1	0	0	0	0
rs61762084	1	0	0	0	0
rs61762091	1	0	0	0	0
rs61762092	1	0	0	0	0
rs61762093	1	0	0	0	0
rs61762094	1	0	0	0	0
rs61762138	0	0	0	1	0
rs61762141	0	0	0	1	0
rs61762142	0	0	0	1	0
rs61762144	0	0	0	1	0
rs61762145	0	0	0	1	0
rs61762148	0	0	0	1	0
rs61762171	1	0	0	0	0
rs61762173	1	0	0	0	0
rs61762271	1	0	0	0	0
rs61763778	0	0	1	0	0
rs61763779	0	0	1	0	0
rs61763780	0	0	1	0	0
rs61763781	0	0	1	0	0
rs61763786	0	0	1	0	0
rs61763789	0	0	1	0	0
rs61763795	0	0	1	0	0
rs61763806	0	0	1	0	0
rs61763807	0	0	1	0	0
rs61763808	0	0	1	0	0
rs61764792	0	0	1	0	0
rs61764797	0	0	1	0	0
rs61764808	0	0	1	0	0
rs61764810	0	0	1	0	0
rs61764881	0	0	0	1	0
rs61764882	0	0	0	1	0
rs61764883	0	0	0	1	0
rs61764922	0	0	1	0	0
rs61764952	0	0	1	0	0
rs61764954	0	0	1	0	0
rs61764955	0	0	1	0	0
rs61765077	0	0	0	0	1
rs61765112	0	0	1	0	0
rs61765113	0	0	1	0	0
rs61765294	0	0	0	1	0
rs61765295	0	0	0	1	0
rs61765319	0	0	0	1	0
rs61765320	0	0	0	1	0
rs61765321	0	0	0	1	0
rs61765334	0	0	0	1	0
rs61765335	0	0	0	1	0
rs61765336	0	0	0	1	0
rs61765337	0	0	0	1	0
rs61765525	0	0	0	1	0
rs61765526	0	0	0	1	0
rs61765527	0	0	0	1	0
rs61765528	0	0	0	1	0
rs61765529	0	0	0	1	0
rs61765530	0	0	0	1	0
rs61765531	0	0	0	1	0
rs61765532	0	0	0	1	0
rs61765533	0	0	0	1	0
rs61765544	0	0	0	1	0
rs61765547	0	0	0	1	0
rs61765582	0	0	0	1	0
rs61765768	1	0	0	0	0
rs61765774	1	0	0	0	0
rs61765797	0	0	0	1	0
rs61765799	0	0	0	1	0
rs61765803	0	0	0	1	0
rs61765804	0	0	0	1	0
rs61766153	0	0	0	1	0
rs61766184	0	0	0	1	0
rs61766282	1	0	0	0	0
rs61766716	0	0	0	0	1
rs61766718	0	0	0	0	1
rs61766779	0	0	0	1	0
rs61766781	0	0	0	1	0
rs61766782	0	0	0	1	0
rs61766783	0	0	0	1	0
rs61766803	0	0	0	1	0
rs61766806	0	0	0	1	0
rs61766807	0	0	0	1	0
rs61766872	0	0	0	1	0
rs61766918	0	0	0	1	0
rs61766970	0	0	0	1	0
rs61766985	0	0	0	1	0
rs61766986	0	0	0	1	0
rs61767015	0	0	0	1	0
rs61767016	0	0	0	1	0
rs61767018	0	0	0	1	0
rs61767328	0	0	0	1	0
rs61767330	0	0	0	1	0
rs61767362	0	0	0	1	0
rs61767397	0	0	0	1	0
rs61767398	0	0	0	1	0
rs61767400	0	0	0	1	0
rs61768110	0	0	0	1	0
rs61768111	0	0	0	1	0
rs61768112	0	0	0	1	0
rs61768116	0	0	0	1	0
rs61768148	0	0	0	1	0
rs61768150	0	0	0	1	0
rs61768163	0	0	0	1	0
rs61768194	0	0	0	1	0
rs61768228	0	0	0	1	0
rs61768262	0	0	0	0	1
rs61768270	0	0	0	1	0
rs61768272	0	0	0	1	0
rs61768309	0	0	0	1	0
rs61768362	0	0	0	1	0
rs61768374	0	0	0	1	0
rs61768376	0	0	0	1	0
rs61768385	0	0	0	1	0
rs61768386	0	0	0	1	0
rs61768389	0	0	0	1	0
rs61768390	0	0	0	1	0
rs61768408	0	0	0	1	0
rs61768410	0	0	0	1	0
rs61768411	0	0	0	1	0
rs61768412	0	0	0	1	0
rs61768413	0	0	0	1	0
rs61768414	0	0	0	1	0
rs61768420	0	0	0	1	0
rs61768424	0	0	0	1	0
rs61768432	0	0	0	1	0
rs61768451	0	0	0	1	0
rs61768454	0	0	0	1	0
rs61768457	0	0	0	1	0
rs61768760	0	0	0	1	0
rs61768876	0	0	0	1	0
rs61768878	0	0	0	1	0
rs61768879	0	0	0	1	0
rs61768880	0	0	0	1	0
rs61768886	0	0	0	1	0
rs61768887	0	0	0	1	0
rs61768952	0	0	0	1	0
rs61769060	0	0	0	1	0
rs61769114	0	0	0	1	0
rs61769116	0	0	0	1	0
rs61769117	0	0	0	1	0
rs61769270	0	0	0	1	0
rs61769271	0	0	0	1	0
rs61769567	0	0	0	1	0
rs61769571	0	0	0	1	0
rs61769597	0	0	0	1	0
rs61769599	0	0	0	1	0
rs61769600	0	0	0	1	0
rs61769601	0	0	0	1	0
rs61769603	0	0	0	1	0
rs61769614	0	0	0	1	0
rs61769615	0	0	0	1	0
rs61769616	0	0	0	1	0
rs61769617	0	0	0	1	0
rs61769618	0	0	0	1	0
rs61769619	0	0	0	1	0
rs61769620	0	0	0	1	0
rs61769621	0	0	0	1	0
rs61769622	0	0	0	1	0
rs61769623	0	0	0	1	0
rs61769625	0	0	0	1	0
rs61769626	0	0	0	1	0
rs61769627	0	0	0	1	0
rs61769629	0	0	0	1	0
rs61769630	0	0	0	1	0
rs61769634	0	0	0	1	0
rs61769635	0	0	0	1	0
rs61769639	0	0	0	1	0
rs61769650	0	0	0	1	0
rs61769654	0	0	0	1	0
rs61769655	0	0	0	1	0
rs61769668	0	0	0	1	0
rs61769669	0	0	0	1	0
rs61769670	0	0	0	1	0
rs61769725	0	0	0	1	0
rs61769756	0	0	0	1	0
rs61769757	0	0	0	1	0
rs61769759	0	0	0	1	0
rs61769761	0	0	0	1	0
rs61769768	0	0	0	1	0
rs61769769	0	0	0	1	0
rs61769771	0	0	0	1	0
rs61769772	0	0	0	1	0
rs61769802	0	0	0	1	0
rs61769806	0	0	0	1	0
rs61769808	0	0	0	1	0
rs61769810	0	0	0	1	0
rs61769811	0	0	0	1	0
rs61769812	0	0	0	1	0
rs61769813	0	0	0	1	0
rs61769815	0	0	0	1	0
rs61769816	0	0	0	1	0
rs61769817	0	0	0	1	0
rs61769836	0	0	0	1	0
rs61769841	0	0	0	1	0
rs61769842	0	0	0	1	0
rs61769863	0	0	0	1	0
rs61769872	0	0	0	1	0
rs61769873	0	0	0	1	0
rs61769881	0	0	0	1	0
rs61769885	0	0	0	1	0
rs61769888	0	0	0	1	0
rs61769889	0	0	0	1	0
rs61769910	0	0	0	1	0
rs61769928	0	0	0	1	0
rs61769938	0	0	0	1	0
rs61769940	0	0	0	1	0
rs61769942	0	0	0	1	0
rs61769958	0	0	0	1	0
rs61770275	0	0	0	1	0
rs61770276	0	0	0	1	0
rs61770278	0	0	0	1	0
rs61770279	0	0	0	1	0
rs61770281	0	0	0	1	0
rs61770282	0	0	0	1	0
rs61770283	0	0	0	1	0
rs61770286	0	0	0	1	0
rs61770287	0	0	0	1	0
rs61770289	0	0	0	1	0
rs61770309	0	0	0	1	0
rs61770401	0	0	0	1	0
rs61770406	0	0	0	1	0
rs61770407	0	0	0	1	0
rs61770408	0	0	0	1	0
rs61770409	0	0	0	1	0
rs61770410	0	0	0	1	0
rs61770411	0	0	0	1	0
rs61770414	0	0	0	1	0
rs61770418	0	0	0	1	0
rs61770419	0	0	0	1	0
rs61770420	0	0	0	1	0
rs61770433	0	0	0	1	0
rs61770434	0	0	0	1	0
rs61770435	0	0	0	1	0
rs61770436	0	0	0	1	0
rs61770437	0	0	0	1	0
rs61770438	0	0	0	1	0
rs61770439	0	0	0	1	0
rs61770440	0	0	0	1	0
rs61770441	0	0	0	1	0
rs61770442	0	0	0	1	0
rs61770443	0	0	0	1	0
rs61770444	0	0	0	1	0
rs61770445	0	0	0	1	0
rs61770446	0	0	0	1	0
rs61770577	0	0	0	1	0
rs61770582	0	0	0	1	0
rs61770760	0	0	0	1	0
rs61770795	0	0	0	1	0
rs61770796	0	0	0	1	0
rs61770798	0	0	0	1	0
rs61770799	0	0	0	1	0
rs61771360	0	0	0	1	0
rs61771362	0	0	0	1	0
rs61771371	0	0	0	1	0
rs61771389	0	0	0	1	0
rs61771390	0	0	0	1	0
rs61771407	0	0	0	1	0
rs61771415	0	0	0	1	0
rs61771416	0	0	0	1	0
rs61771419	0	0	0	1	0
rs61772071	0	1	0	0	0
rs61772247	0	1	0	0	0
rs61772385	0	0	0	1	0
rs61772708	0	1	0	0	0
rs61772989	0	0	1	0	0
rs61773269	0	0	0	1	0
rs61773270	0	0	0	1	0
rs61773294	0	0	0	1	0
rs61773295	0	0	0	1	0
rs61773298	0	0	0	1	0
rs61773531	0	0	1	0	0
rs61773907	0	0	0	1	0
rs61773908	0	0	0	1	0
rs61773913	0	0	0	1	0
rs61773930	0	0	0	1	0
rs61774561	0	0	0	1	0
rs61774563	0	0	0	1	0
rs61774565	0	0	0	1	0
rs61774580	0	0	0	1	0
rs61774685	0	0	0	1	0
rs61774686	0	0	0	1	0
rs61774687	0	0	0	1	0
rs61774688	0	0	0	1	0
rs61774689	0	0	0	1	0
rs61774707	0	0	0	1	0
rs61774708	0	0	0	1	0
rs61774710	0	0	0	1	0
rs61774713	0	0	0	1	0
rs61774715	0	0	0	1	0
rs61774716	0	0	0	1	0
rs61774717	0	0	0	1	0
rs61774718	0	0	0	1	0
rs61774743	0	0	0	1	0
rs61774744	0	0	0	1	0
rs61774746	0	0	0	1	0
rs61774747	0	0	0	1	0
rs61774751	0	0	0	1	0
rs61774752	0	0	0	1	0
rs61774754	0	0	0	1	0
rs61774760	0	0	0	1	0
rs61774764	0	0	0	1	0
rs61774864	0	0	0	1	0
rs61775599	0	0	0	1	0
rs61775602	0	0	0	1	0
rs61775603	0	0	0	1	0
rs61775607	0	0	0	1	0
rs61775634	0	0	0	1	0
rs61775637	0	0	0	1	0
rs61775714	0	0	0	1	0
rs61775967	0	0	0	1	0
rs61775989	1	0	0	0	0
rs61776001	0	0	0	1	0
rs61776036	0	0	0	1	0
rs61776038	0	0	0	1	0
rs61776236	0	0	0	1	0
rs61776407	0	0	0	1	0
rs61776408	0	0	0	1	0
rs61776568	1	0	0	0	0
rs61776606	1	0	0	0	0
rs61776610	1	0	0	0	0
rs61776614	1	0	0	0	0
rs61776758	0	0	0	0	1
rs61776759	0	0	0	0	1
rs61776918	0	0	0	1	0
rs61777102	0	0	0	0	1
rs61777107	0	0	0	0	1
rs61777108	0	0	0	0	1
rs61777109	0	0	0	0	1
rs61777111	0	0	0	0	1
rs61777133	0	0	0	0	1
rs61777147	0	0	0	0	1
rs61777169	0	0	0	1	0
rs61777185	0	0	0	1	0
rs61777207	1	0	0	0	0
rs61777208	1	0	0	0	0
rs61777284	0	0	0	1	0
rs61777373	0	0	0	1	0
rs61777382	0	0	0	1	0
rs61777387	0	0	0	1	0
rs61777676	0	0	0	1	0
rs61777677	0	0	0	1	0
rs61777887	0	0	0	1	0
rs61778045	0	0	0	1	0
rs61778046	0	0	0	1	0
rs61778162	0	0	0	1	0
rs61778163	0	0	1	0	0
rs61778165	0	0	1	0	0
rs61778166	0	0	1	0	0
rs61778196	0	0	1	0	0
rs61778212	0	0	1	0	0
rs61778213	0	0	1	0	0
rs61778217	0	0	1	0	0
rs61778219	0	0	1	0	0
rs61778262	0	0	0	0	1
rs61778264	0	0	0	0	1
rs61778482	0	1	0	0	0
rs61778493	0	1	0	0	0
rs61778495	0	1	0	0	0
rs61778512	0	0	0	1	0
rs61778660	0	0	0	0	1
rs61778761	0	0	0	1	0
rs61778891	0	0	0	0	1
rs61778961	0	0	0	1	0
rs61778962	0	0	0	1	0
rs61778963	0	0	0	1	0
rs61778964	0	0	0	1	0
rs61778965	0	0	0	1	0
rs61778969	1	0	0	0	0
rs61778970	1	0	0	0	0
rs61778971	1	0	0	0	0
rs61778973	1	0	0	0	0
rs61778974	1	0	0	0	0
rs61778979	1	0	0	0	0
rs61779007	0	0	0	1	0
rs61779025	0	0	0	1	0
rs61779027	0	0	0	1	0
rs61779028	0	0	0	1	0
rs61779029	0	0	0	1	0
rs61779030	1	0	0	0	0
rs61779066	0	0	0	1	0
rs61779163	1	0	0	0	0
rs61779182	1	0	0	0	0
rs61779206	1	0	0	0	0
rs61779207	1	0	0	0	0
rs61779210	1	0	0	0	0
rs61779218	1	0	0	0	0
rs61779233	1	0	0	0	0
rs61779267	0	0	0	1	0
rs61779269	0	0	0	1	0
rs61779270	0	0	0	1	0
rs61779289	0	0	0	1	0
rs61779290	0	0	0	1	0
rs61779294	0	0	0	1	0
rs61779295	0	0	0	1	0
rs61779296	0	0	0	1	0
rs61779520	0	0	0	1	0
rs61779678	0	0	0	1	0
rs61779679	0	0	0	1	0
rs61779684	0	0	0	1	0
rs61779697	0	0	0	1	0
rs61779698	0	0	0	1	0
rs61780163	0	0	0	0	1
rs61780165	0	0	0	0	1
rs61780168	0	0	0	0	1
rs61780170	0	0	0	0	1
rs61780351	0	0	0	1	0
rs61780371	0	0	0	1	0
rs61780372	0	0	0	1	0
rs61780373	0	0	0	1	0
rs61780374	0	0	0	1	0
rs61780375	0	0	0	1	0
rs61780379	0	0	0	1	0
rs61780380	1	0	0	0	0
rs61780428	0	0	0	1	0
rs61780429	0	0	0	1	0
rs61780431	0	0	0	1	0
rs61780434	0	0	0	1	0
rs61780435	0	0	0	1	0
rs61780436	0	0	0	1	0
rs61780438	0	0	0	1	0
rs61780439	0	0	0	1	0
rs61780440	0	0	0	1	0
rs61780493	0	0	0	1	0
rs61780496	0	0	0	0	1
rs61780562	0	0	0	1	0
rs61780660	0	1	0	0	0
rs61780664	0	1	0	0	0
rs61780670	0	1	0	0	0
rs61780678	0	1	0	0	0
rs61780679	0	1	0	0	0
rs61780720	0	1	0	0	0
rs61780722	0	1	0	0	0
rs61780723	0	1	0	0	0
rs61780724	0	1	0	0	0
rs61780727	0	1	0	0	0
rs61780736	0	1	0	0	0
rs61780747	0	0	0	1	0
rs61780749	0	0	0	1	0
rs61780750	0	0	0	1	0
rs61780751	0	0	0	1	0
rs61780752	0	0	0	1	0
rs61780753	0	0	0	1	0
rs61780754	0	0	0	1	0
rs61780757	0	0	0	1	0
rs61780758	0	0	0	1	0
rs61780979	0	0	0	1	0
rs61780999	0	0	0	1	0
rs61781007	0	1	0	0	0
rs61781046	0	0	0	1	0
rs61781048	0	0	0	1	0
rs61781049	0	0	0	1	0
rs61781051	0	0	0	1	0
rs61781053	0	0	0	1	0
rs61781054	0	0	0	1	0
rs61781055	0	0	0	1	0
rs61781056	0	0	0	1	0
rs61781057	0	0	0	1	0
rs61781084	0	0	0	1	0
rs61781085	0	0	0	1	0
rs61781086	0	0	0	1	0
rs61781087	0	0	0	1	0
rs61781090	0	0	0	1	0
rs61781093	0	0	0	1	0
rs61781094	0	0	0	1	0
rs61781097	0	0	0	1	0
rs61781098	0	0	0	1	0
rs61781110	0	0	0	1	0
rs61781337	0	0	0	1	0
rs61781357	0	0	0	1	0
rs61781358	0	0	0	1	0
rs61781569	0	0	0	1	0
rs61781573	0	0	0	1	0
rs61781574	0	0	0	1	0
rs61781575	0	0	0	1	0
rs61781576	0	0	0	1	0
rs61781577	0	0	0	1	0
rs61781578	0	0	0	1	0
rs61781579	0	0	0	1	0
rs61781598	0	0	0	1	0
rs61781599	0	0	0	1	0
rs61781600	0	0	0	1	0
rs61781610	1	0	0	0	0
rs61781641	1	0	0	0	0
rs61781782	0	0	0	1	0
rs61781783	0	0	0	1	0
rs61781787	0	0	0	1	0
rs61781789	0	0	0	1	0
rs61781790	0	0	0	1	0
rs61781792	0	0	0	1	0
rs61781813	0	0	0	1	0
rs61781815	0	0	0	1	0
rs61781816	0	0	0	1	0
rs61781818	0	0	0	1	0
rs61781819	0	0	0	1	0
rs61781821	0	0	0	1	0
rs61781822	0	0	0	1	0
rs61781823	0	0	0	1	0
rs61781824	0	0	0	1	0
rs61781829	0	0	0	1	0
rs61781830	0	0	0	1	0
rs61781831	0	0	0	1	0
rs61781832	0	0	0	1	0
rs61781833	0	0	0	1	0
rs61781873	0	0	0	1	0
rs61781879	0	0	0	1	0
rs61781880	0	0	0	1	0
rs61781882	0	0	0	1	0
rs61781883	0	0	0	1	0
rs61781884	0	0	0	1	0
rs61781890	1	0	0	0	0
rs61781896	0	0	0	1	0
rs61781897	0	0	0	1	0
rs61781906	0	0	0	1	0
rs61781966	0	1	0	0	0
rs61781967	0	1	0	0	0
rs61781968	0	1	0	0	0
rs61781969	0	1	0	0	0
rs61781970	0	1	0	0	0
rs61781971	0	1	0	0	0
rs61781981	0	1	0	0	0
rs61782063	0	0	0	1	0
rs61782064	0	0	0	1	0
rs61782065	0	0	0	1	0
rs61782074	0	0	0	1	0
rs61782076	0	0	0	1	0
rs61782077	0	0	0	1	0
rs61782116	0	0	0	1	0
rs61782122	0	0	0	1	0
rs61782124	0	0	0	1	0
rs61782162	0	0	0	1	0
rs61782163	0	0	0	1	0
rs61782164	0	0	0	1	0
rs61782165	0	0	0	1	0
rs61782167	0	0	0	1	0
rs61782200	0	0	0	1	0
rs61782235	0	0	0	1	0
rs61782398	0	0	0	1	0
rs61782399	0	0	0	1	0
rs61782400	0	0	0	1	0
rs61782403	0	0	0	1	0
rs61782404	0	0	0	1	0
rs61782405	0	0	0	1	0
rs61782410	0	0	0	1	0
rs61782413	0	0	0	1	0
rs61782449	0	0	0	1	0
rs61782450	0	0	0	1	0
rs61782451	0	0	0	1	0
rs61782458	0	0	0	1	0
rs61782459	0	0	0	1	0
rs61782460	0	0	0	1	0
rs61782463	0	0	0	1	0
rs61782464	0	0	0	1	0
rs61782465	0	0	0	1	0
rs61782468	0	0	0	1	0
rs61782469	0	0	0	1	0
rs61782470	0	0	0	1	0
rs61782486	0	0	0	1	0
rs61782487	0	0	0	1	0
rs61782488	0	0	0	1	0
rs61782489	0	0	0	1	0
rs61782490	0	0	0	1	0
rs61782493	0	0	0	1	0
rs61782496	0	0	0	1	0
rs61782497	0	0	0	1	0
rs61782499	0	0	0	1	0
rs61782506	0	0	0	1	0
rs61782563	0	0	0	1	0
rs61782564	0	0	0	1	0
rs61782568	0	0	0	1	0
rs61782590	0	0	0	1	0
rs61782665	0	0	0	1	0
rs61782706	0	0	0	1	0
rs61782712	0	0	0	1	0
rs61782733	0	0	0	1	0
rs61782734	0	0	0	1	0
rs61782860	1	0	0	0	0
rs61782884	0	0	0	1	0
rs61782904	1	0	0	0	0
rs61782905	0	0	0	1	0
rs61783014	1	0	0	0	0
rs61783030	1	0	0	0	0
rs61783043	1	0	0	0	0
rs61783086	0	0	0	1	0
rs61783087	0	0	0	1	0
rs61783093	0	0	0	1	0
rs61783115	0	0	0	1	0
rs61783117	0	0	0	1	0
rs61783120	0	0	0	1	0
rs61783122	0	0	0	1	0
rs61783123	0	0	0	1	0
rs61783125	0	0	0	1	0
rs61783570	1	0	0	0	0
rs61783642	0	0	0	1	0
rs61783666	1	0	0	0	0
rs61784001	0	0	0	1	0
rs61784002	0	0	0	1	0
rs61784003	0	0	0	1	0
rs61784222	0	0	0	1	0
rs61784242	1	0	0	0	0
rs61784324	0	0	0	1	0
rs61784331	0	0	0	0	1
rs61784573	1	0	0	0	0
rs61784601	0	0	0	1	0
rs61784604	0	0	0	1	0
rs61784648	0	0	0	1	0
rs61784678	0	0	0	1	0
rs61784680	0	0	0	1	0
rs61784681	0	0	0	1	0
rs61784683	0	0	0	1	0
rs61784684	0	0	0	1	0
rs61784686	0	0	0	1	0
rs61784687	0	0	0	1	0
rs61784698	0	0	0	1	0
rs61784700	0	0	0	1	0
rs61784701	0	0	0	1	0
rs61784702	0	0	0	1	0
rs61784703	0	0	0	1	0
rs61784705	0	0	0	1	0
rs61784706	0	0	0	1	0
rs61784740	0	0	0	1	0
rs61784741	0	0	0	1	0
rs61784742	0	0	0	1	0
rs61784743	0	0	0	1	0
rs61784747	0	0	0	1	0
rs61784748	0	0	0	1	0
rs61784750	0	0	0	1	0
rs61784751	0	0	0	1	0
rs61784752	0	0	0	1	0
rs61784754	0	0	0	1	0
rs61784755	0	0	0	1	0
rs61784774	0	0	0	1	0
rs61784830	0	0	0	1	0
rs61785090	0	0	0	1	0
rs61785179	1	0	0	0	0
rs61785181	1	0	0	0	0
rs61785185	0	0	0	1	0
rs61785621	1	0	0	0	0
rs61785667	0	0	0	1	0
rs61785668	0	0	0	1	0
rs61785677	0	0	0	1	0
rs61785791	1	0	0	0	0
rs61785826	0	1	0	0	0
rs61786112	0	0	0	1	0
rs61786113	0	0	0	1	0
rs61786114	0	0	0	1	0
rs61786950	0	0	0	1	0
rs61787461	0	0	1	0	0
rs61787462	0	0	1	0	0
rs61787463	0	0	1	0	0
rs61787494	0	0	0	1	0
rs61787522	0	0	0	1	0
rs61787550	0	0	0	1	0
rs61787551	0	0	0	1	0
rs61787552	0	0	0	1	0
rs61787580	1	0	0	0	0
rs61787581	1	0	0	0	0
rs61788223	0	0	0	1	0
rs61788382	0	0	0	1	0
rs61788383	0	0	0	1	0
rs61788387	0	0	0	1	0
rs61788388	0	0	0	1	0
rs61788389	0	0	0	1	0
rs61788390	0	0	0	1	0
rs61788393	0	0	0	1	0
rs61788427	0	0	0	1	0
rs61788428	0	0	0	1	0
rs61788429	0	0	0	1	0
rs61788430	0	0	0	1	0
rs61788436	0	0	0	1	0
rs61788438	0	0	0	1	0
rs61788439	0	0	0	1	0
rs61788440	0	0	0	1	0
rs61788441	0	0	0	1	0
rs61788447	0	0	0	1	0
rs61788449	0	0	0	1	0
rs61788455	0	0	0	1	0
rs61788779	0	0	1	0	0
rs61788780	0	0	1	0	0
rs61788809	0	0	1	0	0
rs61788810	0	0	1	0	0
rs61788874	0	0	1	0	0
rs61788876	0	0	1	0	0
rs61788878	0	0	1	0	0
rs61788924	0	0	1	0	0
rs61788926	0	0	1	0	0
rs61788956	0	0	1	0	0
rs61788958	0	0	1	0	0
rs61789012	0	0	0	1	0
rs61789017	0	0	0	1	0
rs61789020	0	0	0	1	0
rs61789024	0	0	0	1	0
rs61789364	0	0	0	1	0
rs61789367	0	0	0	1	0
rs61789368	0	0	0	1	0
rs61789369	0	0	0	1	0
rs61789412	0	0	0	1	0
rs61789416	0	0	0	1	0
rs61789418	0	0	0	1	0
rs61789442	0	0	0	1	0
rs61789443	0	0	0	1	0
rs61789766	0	0	0	1	0
rs61789773	0	0	0	1	0
rs61789774	0	0	0	1	0
rs61789775	0	0	0	1	0
rs61789777	0	0	0	1	0
rs61789778	0	0	0	1	0
rs61789780	0	0	0	1	0
rs61789781	0	0	0	1	0
rs61789782	0	0	0	1	0
rs61789785	0	0	0	1	0
rs61789788	0	0	0	1	0
rs61789789	0	0	0	1	0
rs61789790	0	0	0	1	0
rs61789808	0	0	0	1	0
rs61789809	0	0	0	1	0
rs61789814	0	0	0	1	0
rs61789815	0	0	0	1	0
rs61789816	0	0	0	1	0
rs61789817	0	0	0	1	0
rs61789818	0	0	0	1	0
rs61789819	0	0	0	1	0
rs61789820	0	0	0	1	0
rs61789821	0	0	0	1	0
rs61789822	0	0	0	1	0
rs61789823	0	0	0	1	0
rs61789826	0	0	0	1	0
rs61789830	0	0	0	1	0
rs61789838	0	0	0	1	0
rs61789841	0	0	0	1	0
rs61789877	0	0	0	1	0
rs61789878	0	0	0	1	0
rs61789879	0	0	0	1	0
rs61789938	0	0	0	1	0
rs61789991	0	0	0	1	0
rs61790172	0	0	0	1	0
rs61790192	0	0	0	1	0
rs61790201	0	0	1	0	0
rs61790205	0	0	1	0	0
rs61790206	0	0	1	0	0
rs61790213	0	0	0	1	0
rs61790214	0	0	0	1	0
rs61790216	0	0	0	1	0
rs61790217	0	0	0	1	0
rs61790220	0	0	0	1	0
rs61790221	0	0	0	1	0
rs61790234	0	0	1	0	0
rs61790235	0	0	1	0	0
rs61790238	0	0	1	0	0
rs61790239	0	0	1	0	0
rs61790261	0	0	1	0	0
rs61790262	0	0	1	0	0
rs61790299	0	0	0	0	1
rs61790302	0	0	0	0	1
rs61790303	0	0	0	0	1
rs61790305	0	0	1	0	0
rs61790307	0	0	1	0	0
rs61790311	0	0	1	0	0
rs61790312	0	0	1	0	0
rs61790313	0	0	1	0	0
rs61790314	0	0	1	0	0
rs61790315	0	0	1	0	0
rs61790463	0	0	1	0	0
rs61790464	0	0	1	0	0
rs61790468	0	0	1	0	0
rs61790470	0	0	1	0	0
rs61790473	0	0	1	0	0
rs61790474	0	0	1	0	0
rs61790475	0	0	1	0	0
rs61790476	0	0	1	0	0
rs61790477	0	0	1	0	0
rs61790478	0	0	1	0	0
rs61790480	0	0	0	1	0
rs61790483	0	0	0	1	0
rs61790484	0	0	0	1	0
rs61790485	0	0	0	1	0
rs61790489	1	0	0	0	0
rs61790490	1	0	0	0	0
rs61790503	0	0	0	1	0
rs61790505	0	0	0	1	0
rs61790506	0	0	0	1	0
rs61790510	0	0	0	1	0
rs61790512	0	0	0	1	0
rs61790513	0	0	0	1	0
rs61790514	0	0	0	1	0
rs61790515	0	0	0	1	0
rs61790536	0	0	0	1	0
rs61790537	0	0	0	1	0
rs61790538	0	0	0	1	0
rs61790540	0	0	0	1	0
rs61790691	0	0	0	1	0
rs61790970	0	0	0	1	0
rs61791060	0	0	0	1	0
rs61791061	0	0	0	1	0
rs61791066	0	0	0	1	0
rs61791069	0	0	0	1	0
rs61791071	0	0	0	1	0
rs61791073	0	0	0	1	0
rs61791106	0	0	0	1	0
rs61791107	0	0	0	1	0
rs61791108	0	0	0	1	0
rs61791109	0	0	0	1	0
rs61791111	0	0	0	1	0
rs61791114	0	0	0	1	0
rs61791119	0	0	0	1	0
rs61791120	0	0	0	1	0
rs61791121	0	0	0	1	0
rs61791122	0	0	0	1	0
rs61791123	0	0	0	1	0
rs61791124	0	0	0	1	0
rs61791125	0	0	0	1	0
rs61791126	0	0	0	1	0
rs61791132	0	0	0	1	0
rs61791135	0	0	0	1	0
rs61791136	0	0	0	1	0
rs61791137	0	0	0	1	0
rs61791138	0	0	0	1	0
rs61791139	0	0	0	1	0
rs61791140	0	0	0	1	0
rs61791141	0	0	0	1	0
rs61791142	0	0	0	1	0
rs61791177	0	0	0	1	0
rs61791573	0	0	0	1	0
rs61791625	0	0	0	1	0
rs61791710	0	1	0	0	0
rs61791712	0	1	0	0	0
rs61791718	0	1	0	0	0
rs61791721	0	1	0	0	0
rs61791757	0	1	0	0	0
rs61792060	0	0	0	1	0
rs61792114	0	0	0	1	0
rs61792116	0	0	0	1	0
rs61792248	0	0	0	1	0
rs61792253	0	0	0	1	0
rs61792392	0	0	0	1	0
rs61792393	0	0	0	1	0
rs61792394	0	0	0	1	0
rs61792397	0	0	0	1	0
rs61792399	0	0	0	1	0
rs61792400	0	0	0	1	0
rs61792427	0	0	0	1	0
rs61792428	0	0	0	1	0
rs61792429	0	0	0	1	0
rs61792430	0	0	0	1	0
rs61792431	0	0	0	1	0
rs61792432	0	0	0	1	0
rs61792433	0	0	0	1	0
rs61792434	0	0	0	1	0
rs61792435	0	0	0	1	0
rs61792436	0	0	0	1	0
rs61792440	0	0	0	1	0
rs61792441	0	0	0	1	0
rs61792442	0	0	0	1	0
rs61792444	0	0	0	1	0
rs61792445	0	0	0	1	0
rs61792446	0	0	0	1	0
rs61792472	1	0	0	0	0
rs61792485	0	0	1	0	0
rs61792487	0	0	1	0	0
rs61792490	0	0	1	0	0
rs61792492	0	0	1	0	0
rs61792500	1	0	0	0	0
rs61792501	1	0	0	0	0
rs61792502	1	0	0	0	0
rs61792503	1	0	0	0	0
rs61792505	1	0	0	0	0
rs61792507	1	0	0	0	0
rs61792508	1	0	0	0	0
rs61792509	1	0	0	0	0
rs61792527	0	0	1	0	0
rs61792530	1	0	0	0	0
rs61792531	1	0	0	0	0
rs61792532	1	0	0	0	0
rs61792533	1	0	0	0	0
rs61792535	1	0	0	0	0
rs61792595	0	0	0	1	0
rs61792596	0	0	0	1	0
rs61792597	0	0	0	1	0
rs61792598	0	0	0	1	0
rs61792599	0	0	0	1	0
rs61792600	0	0	0	1	0
rs61792601	0	0	0	1	0
rs61792602	0	0	0	1	0
rs61792603	0	0	0	1	0
rs61792604	0	0	0	1	0
rs61792605	0	0	0	1	0
rs61792606	0	0	0	1	0
rs61792774	0	0	0	1	0
rs61792775	0	0	0	1	0
rs61792776	0	0	0	1	0
rs61792779	0	0	0	1	0
rs61792784	0	0	0	1	0
rs61792826	0	0	0	1	0
rs61792827	0	0	0	1	0
rs61792832	0	0	0	1	0
rs61792834	0	0	0	1	0
rs61792836	0	0	0	1	0
rs61792837	0	0	0	1	0
rs61792838	0	0	0	1	0
rs61792839	0	0	0	1	0
rs61792987	0	0	0	1	0
rs61792989	0	0	0	1	0
rs61792992	0	0	0	1	0
rs61792998	0	0	0	1	0
rs61792999	0	0	0	1	0
rs61793000	0	0	0	1	0
rs61793001	0	0	0	1	0
rs61793002	0	0	0	1	0
rs61793003	0	0	0	1	0
rs61793045	0	0	0	1	0
rs61793056	0	0	0	1	0
rs61793057	0	0	0	1	0
rs61793058	0	0	0	1	0
rs61793323	0	0	0	1	0
rs61793333	0	0	0	1	0
rs61793334	0	0	0	1	0
rs61793779	0	0	0	1	0
rs61793786	0	0	0	1	0
rs61793787	0	0	0	1	0
rs61793788	0	0	0	1	0
rs61793790	0	0	0	1	0
rs61793793	0	0	0	1	0
rs61793794	0	0	0	1	0
rs61793815	0	0	0	1	0
rs61793862	0	0	0	1	0
rs61793864	0	0	0	1	0
rs61793868	0	0	0	1	0
rs61793869	0	0	0	1	0
rs61793871	0	0	0	1	0
rs61793896	0	0	0	1	0
rs61794362	0	0	0	1	0
rs61794364	0	0	0	1	0
rs61794365	0	0	0	1	0
rs61794366	0	0	0	1	0
rs61794367	0	0	0	1	0
rs61794864	0	0	0	1	0
rs61794996	0	0	0	1	0
rs61794997	0	0	0	1	0
rs61794998	0	0	0	1	0
rs61794999	0	0	0	1	0
rs61795000	0	0	0	1	0
rs61795001	0	0	0	1	0
rs61795002	0	0	0	1	0
rs61795006	0	0	0	1	0
rs61795007	0	0	0	1	0
rs61797132	0	0	0	1	0
rs61797152	0	0	0	1	0
rs61797154	0	0	0	1	0
rs61797155	0	0	0	1	0
rs61798309	0	0	0	1	0
rs61798316	0	0	0	1	0
rs61798324	0	0	0	1	0
rs61798331	0	0	0	1	0
rs61798346	0	0	0	1	0
rs61798463	0	0	0	1	0
rs61798467	0	0	0	1	0
rs61798468	0	0	0	1	0
rs61798524	0	0	0	1	0
rs61798779	0	0	0	1	0
rs61798787	0	0	0	1	0
rs61798788	0	0	0	1	0
rs61798790	0	0	0	1	0
rs61798793	0	0	0	1	0
rs61798831	0	0	0	1	0
rs61798836	0	0	0	1	0
rs61798841	0	0	0	1	0
rs61798846	0	0	0	1	0
rs61798849	0	0	0	1	0
rs61798866	0	0	0	1	0
rs61798867	0	0	0	1	0
rs61798882	0	0	0	1	0
rs61798916	0	0	0	1	0
rs61798952	0	0	0	1	0
rs61798959	0	0	0	1	0
rs61799101	0	0	0	1	0
rs61799102	0	0	0	1	0
rs61799103	0	0	0	1	0
rs61799117	0	0	0	1	0
rs61799219	0	0	0	1	0
rs61799220	0	0	0	1	0
rs61799243	0	0	0	1	0
rs61799246	0	0	0	1	0
rs61799396	0	0	0	1	0
rs61799438	0	0	0	1	0
rs61799470	0	0	0	1	0
rs61799471	0	0	0	1	0
rs61799496	0	0	0	1	0
rs61799497	0	0	0	1	0
rs61799508	0	0	0	1	0
rs61799509	0	0	0	1	0
rs61799517	0	0	0	1	0
rs61799528	0	0	0	1	0
rs61799532	0	0	0	1	0
rs61799538	0	0	0	1	0
rs61799671	0	0	0	1	0
rs61799673	0	0	0	1	0
rs61799706	0	0	0	1	0
rs61799711	0	0	0	1	0
rs61799752	0	0	0	1	0
rs61800175	0	0	0	1	0
rs61800176	0	0	0	1	0
rs61800177	0	0	0	1	0
rs61800372	0	0	1	0	0
rs61800398	0	0	1	0	0
rs61800420	0	0	1	0	0
rs61800421	0	0	1	0	0
rs61800422	0	0	1	0	0
rs61800424	0	0	1	0	0
rs61800456	0	0	1	0	0
rs61800459	0	0	1	0	0
rs61800500	0	1	0	0	0
rs61800515	0	1	0	0	0
rs61800516	0	1	0	0	0
rs61800518	0	1	0	0	0
rs61800524	0	1	0	0	0
rs61800532	0	1	0	0	0
rs61800533	0	1	0	0	0
rs61800555	0	1	0	0	0
rs61800556	0	1	0	0	0
rs61800557	0	1	0	0	0
rs61800559	0	1	0	0	0
rs61800569	0	1	0	0	0
rs61800570	0	1	0	0	0
rs61800575	0	0	1	0	0
rs61800587	0	0	1	0	0
rs61800588	0	0	1	0	0
rs61800866	0	0	0	1	0
rs61800867	0	0	0	1	0
rs61800868	0	0	0	1	0
rs61800870	0	0	0	1	0
rs61800872	0	0	0	1	0
rs61800873	0	0	0	1	0
rs61800880	0	0	0	1	0
rs61800886	0	0	0	1	0
rs61800915	0	0	0	1	0
rs61801182	0	0	0	1	0
rs61801184	0	0	0	1	0
rs61801185	0	0	0	1	0
rs61801186	0	0	0	1	0
rs61801187	0	0	0	1	0
rs61801424	0	0	0	1	0
rs61801992	0	0	0	1	0
rs61801994	0	0	0	1	0
rs61802089	0	0	0	0	1
rs61802090	0	0	0	0	1
rs61802906	0	0	1	0	0
rs61803175	0	1	0	0	0
rs61803527	0	0	0	1	0
rs61803557	0	0	0	1	0
rs61803558	0	0	0	1	0
rs61803563	0	1	0	0	0
rs61803565	0	1	0	0	0
rs61803566	0	1	0	0	0
rs61803567	0	1	0	0	0
rs61803570	0	1	0	0	0
rs61803571	0	1	0	0	0
rs61803573	0	1	0	0	0
rs61803862	0	0	0	1	0
rs61803927	0	0	0	1	0
rs61803930	0	0	0	1	0
rs61803986	0	0	0	1	0
rs61803987	0	0	0	1	0
rs61803988	0	0	0	1	0
rs61804051	0	0	0	1	0
rs61804068	0	1	0	0	0
rs61804069	0	1	0	0	0
rs61804070	0	1	0	0	0
rs61804323	0	0	0	0	1
rs61804366	0	1	0	0	0
rs61804370	0	1	0	0	0
rs61804371	0	1	0	0	0
rs61804372	0	1	0	0	0
rs61804499	0	0	0	1	0
rs61805066	0	0	0	1	0
rs61805071	0	0	0	1	0
rs61805099	0	0	0	1	0
rs61805155	0	0	0	1	0
rs61805156	0	0	0	1	0
rs61805181	0	0	0	1	0
rs61805182	0	0	0	1	0
rs61805318	0	0	0	1	0
rs61805425	0	0	0	1	0
rs61805595	0	0	0	1	0
rs61805601	0	0	0	1	0
rs61805740	0	1	0	0	0
rs61805807	0	0	0	1	0
rs61805811	0	0	0	1	0
rs61805813	0	0	0	1	0
rs61805815	0	0	0	1	0
rs61805816	0	0	0	1	0
rs61805845	0	0	0	1	0
rs61806003	0	0	0	1	0
rs61806004	0	0	0	1	0
rs61806006	0	0	0	1	0
rs61806074	0	0	0	1	0
rs61806076	0	0	0	1	0
rs61806080	0	0	0	1	0
rs61806081	0	0	0	1	0
rs61806095	0	0	0	1	0
rs61806098	0	0	0	1	0
rs61806376	0	0	0	1	0
rs61806379	0	0	0	1	0
rs61806380	0	0	0	1	0
rs61806381	0	0	0	1	0
rs61806384	0	0	0	1	0
rs61806420	0	0	0	1	0
rs61806422	0	0	0	1	0
rs61806423	0	0	0	1	0
rs61806714	0	1	0	0	0
rs61806915	0	0	0	1	0
rs61806918	0	0	0	1	0
rs61806919	0	0	0	1	0
rs61806920	0	0	0	1	0
rs61807076	0	0	0	1	0
rs61807084	0	0	0	1	0
rs61807668	0	0	0	1	0
rs61807669	0	0	0	1	0
rs61807672	0	0	0	1	0
rs61807812	0	0	0	1	0
rs61807813	0	0	0	1	0
rs61807814	0	0	0	1	0
rs61807817	0	0	0	1	0
rs61807818	0	0	0	1	0
rs61807835	0	0	0	1	0
rs61807840	0	0	0	1	0
rs61807979	0	0	0	1	0
rs61808032	0	0	0	1	0
rs61808183	0	0	0	1	0
rs61808185	0	0	0	1	0
rs61808187	0	0	0	1	0
rs61808188	0	0	0	1	0
rs61808374	0	0	0	1	0
rs61808381	0	0	0	1	0
rs61808496	0	0	0	1	0
rs61808518	0	0	0	1	0
rs61808536	0	0	0	1	0
rs61808551	0	0	0	1	0
rs61808552	0	0	0	1	0
rs61808681	0	0	1	0	0
rs61809468	0	0	0	1	0
rs61809469	0	0	0	1	0
rs61809470	0	0	0	1	0
rs61809476	0	0	0	1	0
rs61809549	0	0	0	1	0
rs61809592	0	0	0	1	0
rs61809615	0	0	0	1	0
rs61810163	0	1	0	0	0
rs61810170	0	1	0	0	0
rs61810275	1	0	0	0	0
rs61810306	1	0	0	0	0
rs61810411	0	0	0	1	0
rs61810595	0	1	0	0	0
rs61810746	0	0	0	1	0
rs61810757	0	0	0	1	0
rs61811787	0	0	0	1	0
rs61811791	0	0	0	1	0
rs61811800	0	0	0	1	0
rs61811895	0	0	0	1	0
rs61812082	0	0	0	1	0
rs61812090	0	0	0	1	0
rs61812096	0	0	0	1	0
rs61812232	1	0	0	0	0
rs61812563	0	0	0	1	0
rs61812598	0	0	0	1	0
rs61812780	0	1	0	0	0
rs61812781	0	1	0	0	0
rs61813286	0	1	0	0	0
rs61813333	0	0	0	1	0
rs61813421	0	0	0	1	0
rs61813529	0	0	0	1	0
rs61813548	0	0	0	1	0
rs61813621	0	1	0	0	0
rs61813631	0	1	0	0	0
rs61814145	0	0	0	1	0
rs61814202	0	0	0	1	0
rs61814203	0	0	0	1	0
rs61814204	0	0	0	1	0
rs61814205	0	0	0	1	0
rs61814206	0	0	0	1	0
rs61814243	0	0	0	1	0
rs61814396	0	0	0	1	0
rs61814397	0	0	0	1	0
rs61814663	0	0	0	1	0
rs61814673	0	0	0	1	0
rs61814895	0	0	0	1	0
rs61815068	0	0	0	1	0
rs61815076	0	0	0	1	0
rs61815078	0	0	0	1	0
rs61815091	0	0	0	1	0
rs61815098	0	0	0	1	0
rs61815099	0	0	0	1	0
rs61815474	0	0	0	0	1
rs61815607	0	0	0	0	1
rs61815608	0	0	0	0	1
rs61815610	0	0	0	0	1
rs61815611	0	0	0	0	1
rs61815626	0	0	0	0	1
rs61815628	0	0	0	0	1
rs61815629	0	0	0	0	1
rs61815632	0	0	0	1	0
rs61816162	0	0	0	1	0
rs61816167	0	0	0	1	0
rs61816194	0	0	0	1	0
rs61816451	0	0	0	1	0
rs61816859	0	0	0	1	0
rs61817176	0	0	0	1	0
rs61817177	0	0	0	1	0
rs61817611	0	0	1	0	0
rs61818467	0	0	0	1	0
rs61819198	1	0	0	0	0
rs61819215	1	0	0	0	0
rs61819219	1	0	0	0	0
rs61819220	1	0	0	0	0
rs61819408	0	0	1	0	0
rs61819446	0	0	1	0	0
rs61820165	1	0	0	0	0
rs61820166	1	0	0	0	0
rs61822565	0	0	1	0	0
rs61822566	0	0	1	0	0
rs61822567	0	0	1	0	0
rs61822568	0	0	1	0	0
rs61822582	0	0	1	0	0
rs61822583	0	0	1	0	0
rs61822586	0	0	1	0	0
rs61822618	0	0	1	0	0
rs61822619	0	0	1	0	0
rs61822621	0	0	1	0	0
rs61822625	0	0	1	0	0
rs61822627	0	0	1	0	0
rs61822628	0	0	1	0	0
rs61822630	0	0	1	0	0
rs61822631	0	0	1	0	0
rs61822632	0	0	1	0	0
rs61822633	0	0	1	0	0
rs61822634	0	0	1	0	0
rs61822635	0	0	1	0	0
rs61822636	0	0	1	0	0
rs61822658	0	0	1	0	0
rs61822659	0	0	1	0	0
rs61822898	0	0	0	1	0
rs61822899	0	0	0	1	0
rs61822900	0	0	0	0	1
rs61822903	0	0	0	0	1
rs61823286	0	0	0	1	0
rs61823567	0	0	0	1	0
rs61823568	0	0	0	1	0
rs61823570	0	0	0	1	0
rs61823573	0	0	0	1	0
rs61823599	0	0	0	1	0
rs61823627	0	0	0	1	0
rs61823657	0	0	0	1	0
rs61823960	0	0	1	0	0
rs61823962	0	0	1	0	0
rs61823965	0	0	1	0	0
rs61823966	0	0	1	0	0
rs61823967	0	0	1	0	0
rs61823968	0	0	1	0	0
rs61823969	0	0	1	0	0
rs61823972	0	0	1	0	0
rs61823980	0	0	1	0	0
rs61823981	0	0	1	0	0
rs61823995	0	0	1	0	0
rs61823999	0	0	1	0	0
rs61824298	0	0	0	1	0
rs61824305	0	0	0	1	0
rs61824306	0	0	0	1	0
rs61824308	0	0	0	1	0
rs61824662	0	0	0	1	0
rs61824663	0	0	0	1	0
rs61825227	0	0	1	0	0
rs61825299	0	0	0	1	0
rs61825319	0	0	0	1	0
rs61825320	0	0	0	1	0
rs61825325	0	0	0	1	0
rs61825326	0	0	0	1	0
rs61825327	0	0	0	1	0
rs61825344	0	0	0	1	0
rs61825346	0	0	0	1	0
rs61825347	0	0	0	1	0
rs61825348	0	0	0	1	0
rs61825352	0	0	0	1	0
rs61825353	0	0	0	1	0
rs61825354	0	0	0	1	0
rs61825356	0	0	0	1	0
rs61825358	0	0	0	1	0
rs61825384	0	0	0	1	0
rs61825409	0	0	0	1	0
rs61825419	0	0	0	1	0
rs61825556	0	0	0	1	0
rs61825624	0	0	0	1	0
rs61825634	0	0	0	1	0
rs61825636	0	0	0	1	0
rs61825638	0	0	0	1	0
rs61825639	0	0	0	1	0
rs61825641	0	0	0	1	0
rs61825642	0	0	0	1	0
rs61825644	0	0	0	1	0
rs61825646	0	0	0	1	0
rs61825647	0	0	0	1	0
rs61825697	0	0	0	1	0
rs61825700	0	0	0	1	0
rs61825701	0	0	0	1	0
rs61825702	0	0	0	1	0
rs61825704	0	0	0	1	0
rs61825705	0	0	0	1	0
rs61825792	0	0	0	1	0
rs61825793	0	0	0	1	0
rs61825794	0	0	0	1	0
rs61825837	0	0	0	1	0
rs61825838	0	0	0	1	0
rs61825839	0	0	0	1	0
rs61825840	0	0	0	1	0
rs61825841	0	0	0	1	0
rs61825844	0	0	0	1	0
rs61825849	0	0	0	1	0
rs61825854	0	0	0	1	0
rs61825970	0	0	0	1	0
rs61825971	0	0	0	1	0
rs61825972	0	0	0	1	0
rs61825974	0	0	0	1	0
rs61826599	0	0	0	1	0
rs61826603	0	0	0	1	0
rs61827074	0	0	0	1	0
rs61827075	0	0	0	1	0
rs61827076	0	0	0	1	0
rs61827077	0	0	0	1	0
rs61827078	0	0	0	1	0
rs61827080	0	0	0	1	0
rs61827081	0	0	0	1	0
rs61827082	0	0	0	1	0
rs61827083	0	0	0	1	0
rs61827089	0	0	0	1	0
rs61827113	0	0	0	1	0
rs61827117	0	0	0	1	0
rs61827118	0	0	0	1	0
rs61827120	0	0	0	1	0
rs61827121	0	0	0	1	0
rs61827122	0	0	0	1	0
rs61827123	0	0	0	1	0
rs61827148	0	0	0	1	0
rs61827152	0	0	0	1	0
rs61827156	0	0	0	1	0
rs61827261	0	0	0	1	0
rs61827776	0	0	0	1	0
rs61827965	0	0	0	1	0
rs61827966	0	0	0	1	0
rs61827968	0	0	0	1	0
rs61827998	0	0	0	1	0
rs61828243	0	1	0	0	0
rs61828244	0	1	0	0	0
rs61828245	0	1	0	0	0
rs61828246	0	1	0	0	0
rs61828494	0	1	0	0	0
rs61828730	0	1	0	0	0
rs61828760	0	0	0	1	0
rs61829244	1	0	0	0	0
rs61829246	1	0	0	0	0
rs61829247	1	0	0	0	0
rs61829248	1	0	0	0	0
rs61829258	1	0	0	0	0
rs61829365	1	0	0	0	0
rs61830212	0	0	0	1	0
rs61830219	0	0	0	1	0
rs61830281	1	0	0	0	0
rs61830282	1	0	0	0	0
rs61830283	1	0	0	0	0
rs61830284	1	0	0	0	0
rs61830286	1	0	0	0	0
rs61830682	0	1	0	0	0
rs61831560	1	0	0	0	0
rs61831561	1	0	0	0	0
rs61831562	1	0	0	0	0
rs61831566	1	0	0	0	0
rs61831567	1	0	0	0	0
rs61831568	1	0	0	0	0
rs61831571	1	0	0	0	0
rs61831573	1	0	0	0	0
rs61831762	0	0	0	1	0
rs61831765	0	0	0	1	0
rs61831766	0	0	0	1	0
rs61831786	0	0	0	1	0
rs61831803	0	0	0	1	0
rs61832370	0	0	0	1	0
rs61832398	0	0	0	1	0
rs61832399	0	0	0	1	0
rs61832401	0	0	0	1	0
rs61832419	0	0	0	1	0
rs61832420	0	0	0	1	0
rs61832421	0	0	0	1	0
rs61832422	0	0	0	1	0
rs61832424	0	0	0	1	0
rs61832478	0	0	0	1	0
rs61832482	0	0	0	1	0
rs61832514	0	0	0	1	0
rs61832515	0	0	0	1	0
rs61832516	0	0	0	1	0
rs61832518	0	0	0	1	0
rs61832519	0	0	0	1	0
rs61832521	0	0	0	1	0
rs61832522	0	0	0	1	0
rs61832550	0	0	0	1	0
rs61832551	0	0	0	1	0
rs61832552	0	0	0	1	0
rs61832554	0	0	0	1	0
rs61832555	0	0	0	1	0
rs61832557	0	0	0	1	0
rs61832559	0	0	0	1	0
rs61832564	0	0	0	1	0
rs61832565	0	0	0	1	0
rs61832566	0	0	0	1	0
rs61832567	0	0	0	1	0
rs61832568	0	0	0	1	0
rs61832569	0	0	0	1	0
rs61832570	0	0	0	1	0
rs61832591	0	0	0	1	0
rs61832592	0	0	0	1	0
rs61832632	0	1	0	0	0
rs61832635	0	1	0	0	0
rs61832636	0	1	0	0	0
rs61832638	0	1	0	0	0
rs61832639	0	1	0	0	0
rs61832660	0	1	0	0	0
rs61832663	1	0	0	0	0
rs61832666	1	0	0	0	0
rs61832669	1	0	0	0	0
rs61832682	1	0	0	0	0
rs61832683	1	0	0	0	0
rs61833586	0	0	0	1	0
rs61833587	0	0	0	1	0
rs61833761	0	0	0	1	0
rs61833762	0	0	0	1	0
rs61833763	0	0	0	1	0
rs61833764	0	0	0	1	0
rs61833765	0	0	0	1	0
rs61833766	0	0	0	1	0
rs61833782	0	0	0	1	0
rs61833784	0	0	0	1	0
rs61833798	0	0	0	1	0
rs61833813	0	0	0	1	0
rs61833815	0	0	0	1	0
rs61833816	0	0	0	1	0
rs61833817	0	0	0	1	0
rs61833818	0	0	0	1	0
rs61833819	0	0	0	1	0
rs61834062	0	0	0	1	0
rs61834063	0	0	0	1	0
rs61834323	0	0	0	1	0
rs61834324	0	0	0	1	0
rs61834326	0	0	0	1	0
rs61834590	0	0	0	1	0
rs61834625	0	0	0	1	0
rs61834626	0	0	0	1	0
rs61834637	1	0	0	0	0
rs61834638	1	0	0	0	0
rs61834667	1	0	0	0	0
rs61834669	1	0	0	0	0
rs61834670	1	0	0	0	0
rs61834687	1	0	0	0	0
rs61834689	1	0	0	0	0
rs61834709	1	0	0	0	0
rs61834710	1	0	0	0	0
rs61834712	1	0	0	0	0
rs61834713	1	0	0	0	0
rs61834714	1	0	0	0	0
rs61834716	1	0	0	0	0
rs61834717	1	0	0	0	0
rs61834718	1	0	0	0	0
rs61834720	1	0	0	0	0
rs61834721	1	0	0	0	0
rs61834722	1	0	0	0	0
rs61834723	1	0	0	0	0
rs61834724	1	0	0	0	0
rs61834725	1	0	0	0	0
rs61834727	1	0	0	0	0
rs61834730	1	0	0	0	0
rs61834781	1	0	0	0	0
rs61834783	1	0	0	0	0
rs61834785	1	0	0	0	0
rs61834786	1	0	0	0	0
rs61834816	1	0	0	0	0
rs61834817	1	0	0	0	0
rs61834818	1	0	0	0	0
rs61834822	1	0	0	0	0
rs61834823	1	0	0	0	0
rs61834825	1	0	0	0	0
rs61834826	1	0	0	0	0
rs61834828	1	0	0	0	0
rs61834837	1	0	0	0	0
rs61834838	1	0	0	0	0
rs61834839	1	0	0	0	0
rs61834840	1	0	0	0	0
rs61834842	1	0	0	0	0
rs61834844	1	0	0	0	0
rs61834845	1	0	0	0	0
rs61834846	1	0	0	0	0
rs61834847	1	0	0	0	0
rs61834860	0	1	0	0	0
rs61834870	1	0	0	0	0
rs61835216	0	0	1	0	0
rs61835223	0	0	0	1	0
rs61835244	0	0	1	0	0
rs61835246	0	0	1	0	0
rs61835254	0	0	0	1	0
rs61835377	0	0	0	1	0
rs61836468	0	0	0	1	0
rs61836570	1	0	0	0	0
rs61836572	1	0	0	0	0
rs61836583	1	0	0	0	0
rs61836584	1	0	0	0	0
rs61836586	1	0	0	0	0
rs61836593	1	0	0	0	0
rs61836595	1	0	0	0	0
rs61836669	1	0	0	0	0
rs61836670	1	0	0	0	0
rs61836860	0	0	0	1	0
rs61836866	0	0	0	1	0
rs61837776	0	0	0	1	0
rs61837991	0	0	1	0	0
rs61837993	0	0	1	0	0
rs61837995	0	0	1	0	0
rs61837996	0	0	1	0	0
rs61838375	0	0	0	1	0
rs61838376	0	0	0	1	0
rs61838387	0	0	0	1	0
rs61838389	0	0	0	1	0
rs61838390	0	0	0	1	0
rs61838392	0	0	0	1	0
rs61838729	0	0	0	1	0
rs61838734	0	0	0	1	0
rs61838748	0	0	0	1	0
rs61838750	0	0	0	1	0
rs61840017	0	1	0	0	0
rs61840216	0	0	0	1	0
rs61840217	0	0	0	1	0
rs61840218	0	0	0	1	0
rs61840219	0	0	0	1	0
rs61840220	0	0	0	1	0
rs61840221	0	0	0	1	0
rs61840222	0	0	0	1	0
rs61840223	0	0	0	1	0
rs61840224	0	0	0	1	0
rs61840225	0	0	0	1	0
rs61840226	0	0	0	1	0
rs61840228	0	0	0	1	0
rs61840231	0	0	0	1	0
rs61840241	0	0	0	1	0
rs61840242	0	0	0	1	0
rs61840243	0	0	0	1	0
rs61840244	0	0	0	1	0
rs61840245	0	0	0	1	0
rs61840246	0	0	0	1	0
rs61840247	0	0	0	1	0
rs61840257	0	0	0	1	0
rs61840258	0	0	0	1	0
rs61840259	0	0	0	1	0
rs61840542	0	1	0	0	0
rs61841121	0	0	0	1	0
rs61841123	0	0	0	1	0
rs61841175	0	0	0	1	0
rs61841202	0	0	0	1	0
rs61841203	0	0	0	1	0
rs61841776	0	0	0	1	0
rs61842460	0	0	0	1	0
rs61842462	0	0	0	1	0
rs61842463	0	0	0	1	0
rs61842464	0	0	0	1	0
rs61842465	0	0	0	1	0
rs61842466	0	0	0	1	0
rs61842467	0	0	0	1	0
rs61842492	0	0	0	1	0
rs61842496	0	0	0	1	0
rs61842497	0	0	0	1	0
rs61842689	0	1	0	0	0
rs61842693	0	1	0	0	0
rs61842694	0	1	0	0	0
rs61842707	0	1	0	0	0
rs61842708	0	1	0	0	0
rs61842709	0	1	0	0	0
rs61842710	0	1	0	0	0
rs61842714	0	0	0	1	0
rs61842718	0	0	0	1	0
rs61842720	0	0	0	1	0
rs61842721	0	0	0	1	0
rs61842722	0	0	0	1	0
rs61842741	0	0	0	1	0
rs61842742	0	0	0	1	0
rs61842743	0	0	0	1	0
rs61842744	0	0	0	1	0
rs61842745	0	0	0	1	0
rs61842747	0	0	0	1	0
rs61842748	0	0	0	1	0
rs61842749	0	0	0	1	0
rs61842752	0	0	0	1	0
rs61842995	0	0	0	1	0
rs61843000	0	0	0	1	0
rs61843002	0	1	0	0	0
rs61843004	0	1	0	0	0
rs61843005	0	1	0	0	0
rs61843006	0	1	0	0	0
rs61843010	0	0	0	1	0
rs61843011	0	0	0	1	0
rs61843012	0	0	0	1	0
rs61843013	0	0	0	1	0
rs61843014	0	0	0	1	0
rs61843015	0	0	0	1	0
rs61843017	0	0	0	1	0
rs61843020	0	0	0	1	0
rs61843027	0	1	0	0	0
rs61843055	0	0	0	1	0
rs61843160	0	0	0	1	0
rs61843203	0	0	0	1	0
rs61843204	0	0	0	1	0
rs61843208	0	0	0	1	0
rs61843219	0	0	0	1	0
rs61843220	0	0	0	1	0
rs61843224	0	0	0	1	0
rs61843236	0	0	0	1	0
rs61843241	0	0	0	1	0
rs61843266	0	0	1	0	0
rs61843267	0	0	1	0	0
rs61843271	0	0	1	0	0
rs61843282	0	0	1	0	0
rs61843368	0	1	0	0	0
rs61843371	0	1	0	0	0
rs61843374	0	1	0	0	0
rs61843375	0	1	0	0	0
rs61843376	0	1	0	0	0
rs61843378	0	1	0	0	0
rs61843379	0	1	0	0	0
rs61843655	0	0	0	1	0
rs61843728	0	0	0	1	0
rs61843790	0	0	0	1	0
rs61843955	0	1	0	0	0
rs61843956	0	1	0	0	0
rs61843958	0	1	0	0	0
rs61843959	0	1	0	0	0
rs61844133	0	0	0	1	0
rs61844546	0	0	0	1	0
rs61844547	0	0	0	1	0
rs61844760	0	1	0	0	0
rs61844761	0	1	0	0	0
rs61844763	0	1	0	0	0
rs61844764	0	1	0	0	0
rs61844765	0	1	0	0	0
rs61844766	0	1	0	0	0
rs61844768	0	1	0	0	0
rs61844770	0	1	0	0	0
rs61844771	0	1	0	0	0
rs61844772	0	1	0	0	0
rs61844774	0	1	0	0	0
rs61844775	0	1	0	0	0
rs61844813	0	1	0	0	0
rs61844814	0	1	0	0	0
rs61844815	0	1	0	0	0
rs61844816	0	1	0	0	0
rs61844817	0	1	0	0	0
rs61844822	0	1	0	0	0
rs61844827	0	1	0	0	0
rs61844828	0	1	0	0	0
rs61844829	0	1	0	0	0
rs61844830	0	1	0	0	0
rs61844832	0	1	0	0	0
rs61844835	0	1	0	0	0
rs61844837	0	1	0	0	0
rs61844848	0	1	0	0	0
rs61844849	0	1	0	0	0
rs61845187	0	0	0	1	0
rs61845189	0	0	0	1	0
rs61845190	0	0	0	1	0
rs61845192	0	0	0	1	0
rs61845194	0	0	0	1	0
rs61845198	0	0	0	1	0
rs61845199	0	0	0	1	0
rs61845200	0	0	0	1	0
rs61845232	0	0	0	1	0
rs61845560	0	0	0	1	0
rs61845562	0	0	0	1	0
rs61845563	0	0	0	1	0
rs61845566	0	1	0	0	0
rs61845583	0	0	0	1	0
rs61845676	0	1	0	0	0
rs61845684	0	1	0	0	0
rs61845960	0	1	0	0	0
rs61845962	0	1	0	0	0
rs61845963	0	1	0	0	0
rs61845964	0	1	0	0	0
rs61846862	1	0	0	0	0
rs61846864	1	0	0	0	0
rs61846865	1	0	0	0	0
rs61847200	0	1	0	0	0
rs61847260	0	0	0	1	0
rs61847264	0	0	0	1	0
rs61847297	0	0	0	1	0
rs61847298	0	0	0	1	0
rs61847299	0	0	0	1	0
rs61847300	0	0	0	1	0
rs61847303	0	0	0	1	0
rs61847307	0	0	0	1	0
rs61847352	0	0	0	1	0
rs61847433	0	0	0	1	0
rs61847456	0	0	0	1	0
rs61847480	0	0	0	1	0
rs61847499	0	0	0	1	0
rs61847500	0	0	0	1	0
rs61847549	0	0	0	1	0
rs61847551	0	0	0	1	0
rs61848153	0	0	0	1	0
rs61848159	1	0	0	0	0
rs61848370	0	0	0	1	0
rs61848371	0	0	0	1	0
rs61848377	0	0	0	1	0
rs61848380	0	0	0	1	0
rs61848438	1	0	0	0	0
rs61848439	1	0	0	0	0
rs61848440	1	0	0	0	0
rs61848624	0	0	0	1	0
rs61848625	0	0	0	1	0
rs61848626	0	0	0	1	0
rs61848627	0	0	0	1	0
rs61848628	0	0	0	1	0
rs61848629	0	0	0	1	0
rs61848630	0	0	0	1	0
rs61848631	0	0	0	1	0
rs61848632	0	0	0	1	0
rs61848633	0	0	0	1	0
rs61848634	0	0	0	1	0
rs61848635	0	0	0	1	0
rs61848636	0	0	0	1	0
rs61848637	0	0	0	1	0
rs61848639	0	0	0	1	0
rs61848642	0	0	0	1	0
rs61848644	0	0	0	1	0
rs61848646	0	0	0	1	0
rs61848647	0	0	0	1	0
rs61848978	0	0	0	1	0
rs61848979	0	0	0	1	0
rs61848980	0	0	0	1	0
rs61848982	0	0	0	1	0
rs61848984	0	0	0	1	0
rs61849034	0	0	0	1	0
rs61849035	0	0	0	1	0
rs61849043	0	0	1	0	0
rs61849044	0	0	1	0	0
rs61849046	0	0	1	0	0
rs61849047	0	0	1	0	0
rs61849053	0	0	0	1	0
rs61849057	0	0	1	0	0
rs61849167	0	0	0	1	0
rs61849210	0	0	0	1	0
rs61849212	0	0	0	1	0
rs61849363	1	0	0	0	0
rs61849365	1	0	0	0	0
rs61849366	1	0	0	0	0
rs61849367	1	0	0	0	0
rs61849382	1	0	0	0	0
rs61849708	0	0	0	1	0
rs61849709	0	0	0	1	0
rs61849731	0	0	0	1	0
rs61849742	0	0	0	1	0
rs61849745	0	0	0	1	0
rs61849751	0	0	0	1	0
rs61849753	0	0	0	1	0
rs61849755	0	0	0	1	0
rs61849756	0	0	0	1	0
rs61849762	0	0	0	1	0
rs61849764	0	0	0	1	0
rs61849769	0	0	0	1	0
rs61849770	0	0	0	1	0
rs61849774	0	0	0	1	0
rs61849775	0	0	0	1	0
rs61849777	0	0	0	1	0
rs61849779	0	0	0	1	0
rs61849780	0	0	0	1	0
rs61849781	0	0	0	1	0
rs61849782	0	0	0	1	0
rs61849783	0	0	0	1	0
rs61849787	0	0	0	1	0
rs61849788	0	0	0	1	0
rs61849789	0	0	0	1	0
rs61849790	0	0	0	1	0
rs61849791	0	0	0	1	0
rs61849792	0	0	0	1	0
rs61849793	0	0	0	1	0
rs61849794	0	0	0	1	0
rs61849796	0	0	0	1	0
rs61849817	0	0	0	1	0
rs61849818	0	0	0	1	0
rs61849819	0	0	0	1	0
rs61849820	0	0	0	1	0
rs61849821	0	0	0	1	0
rs61849822	0	0	0	1	0
rs61849823	0	0	0	1	0
rs61849824	0	0	0	1	0
rs61849825	0	0	0	1	0
rs61849827	0	0	0	1	0
rs61849828	0	0	0	1	0
rs61849848	0	0	0	1	0
rs61849849	0	0	0	1	0
rs61849850	0	0	0	1	0
rs61849851	0	0	0	1	0
rs61849852	0	0	0	1	0
rs61849854	0	0	0	1	0
rs61849856	0	0	0	1	0
rs61849858	0	0	0	1	0
rs61849869	0	0	0	1	0
rs61849870	0	0	0	1	0
rs61849880	0	0	0	1	0
rs61849881	0	0	0	1	0
rs61849896	0	0	0	1	0
rs61849897	0	0	0	1	0
rs61849900	0	0	0	1	0
rs61849901	0	0	0	1	0
rs61849904	0	0	0	1	0
rs61849968	0	0	0	1	0
rs61849971	0	0	0	1	0
rs61849972	0	0	0	1	0
rs61850002	0	0	0	1	0
rs61850003	0	0	0	1	0
rs61850004	0	0	0	1	0
rs61850005	0	0	0	1	0
rs61850039	0	0	0	1	0
rs61850361	0	0	0	1	0
rs61850362	0	0	0	1	0
rs61850364	0	0	0	1	0
rs61850546	0	0	1	0	0
rs61850574	0	0	1	0	0
rs61850611	0	0	1	0	0
rs61850616	0	0	1	0	0
rs61850655	0	0	1	0	0
rs61850657	0	0	1	0	0
rs61850678	0	0	0	1	0
rs61850681	0	0	0	1	0
rs61850682	0	0	0	1	0
rs61850684	0	0	0	1	0
rs61850689	0	0	0	1	0
rs61850690	0	0	0	1	0
rs61850693	0	0	0	1	0
rs61850964	0	0	0	1	0
rs61850981	0	0	0	1	0
rs61850982	0	0	0	1	0
rs61850984	0	0	0	1	0
rs61850985	0	0	0	1	0
rs61850986	0	0	0	1	0
rs61851025	0	0	0	1	0
rs61851029	0	0	0	1	0
rs61851030	0	0	0	1	0
rs61851031	0	0	0	1	0
rs61851032	0	0	0	1	0
rs61851033	0	0	0	1	0
rs61851460	0	0	0	1	0
rs61851462	0	0	0	1	0
rs61851464	0	0	0	1	0
rs61851493	0	0	0	1	0
rs61851494	0	0	0	1	0
rs61851495	0	0	0	1	0
rs61851498	0	0	0	1	0
rs61851500	0	0	0	1	0
rs61851533	0	0	0	1	0
rs61851667	0	0	1	0	0
rs61851668	0	0	1	0	0
rs61852060	0	0	0	1	0
rs61852063	0	0	0	1	0
rs61852064	0	0	0	1	0
rs61852107	0	0	0	1	0
rs61852108	0	0	0	1	0
rs61852109	0	0	0	1	0
rs61852110	0	0	0	1	0
rs61852113	0	0	0	1	0
rs61852116	0	0	0	1	0
rs61852117	0	0	0	1	0
rs61852255	0	0	0	0	1
rs61852472	0	1	0	0	0
rs61852505	0	1	0	0	0
rs61852506	0	1	0	0	0
rs61852507	0	1	0	0	0
rs61852512	0	1	0	0	0
rs61852531	0	1	0	0	0
rs61852533	0	1	0	0	0
rs61852535	0	1	0	0	0
rs61852541	0	1	0	0	0
rs61852542	0	1	0	0	0
rs61852543	0	1	0	0	0
rs61852544	0	1	0	0	0
rs61853127	0	0	0	1	0
rs61853364	0	0	0	1	0
rs61853369	0	0	1	0	0
rs61853375	0	0	1	0	0
rs61854073	0	0	0	0	1
rs61854076	0	0	0	0	1
rs61854091	0	0	0	0	1
rs61854092	0	0	0	0	1
rs61854093	0	0	0	0	1
rs61854096	0	0	0	0	1
rs61854113	0	0	0	0	1
rs61854123	0	0	0	0	1
rs61854124	0	0	0	0	1
rs61854156	0	0	0	0	1
rs61854183	0	0	0	1	0
rs61854186	0	0	0	1	0
rs61854572	0	0	0	1	0
rs61854606	0	0	0	1	0
rs61854669	1	0	0	0	0
rs61854670	1	0	0	0	0
rs61854671	1	0	0	0	0
rs61854714	1	0	0	0	0
rs61855185	0	0	0	1	0
rs61855795	0	0	0	1	0
rs61855798	0	0	0	1	0
rs61855849	0	0	0	1	0
rs61855853	0	0	0	1	0
rs61855872	0	0	0	0	1
rs61855873	0	0	0	0	1
rs61855875	0	0	0	0	1
rs61856031	0	0	0	1	0
rs61856037	0	0	0	1	0
rs61856083	1	0	0	0	0
rs61856115	1	0	0	0	0
rs61856119	1	0	0	0	0
rs61856120	1	0	0	0	0
rs61856121	1	0	0	0	0
rs61856123	1	0	0	0	0
rs61856125	1	0	0	0	0
rs61856363	0	0	0	1	0
rs61856370	0	1	0	0	0
rs61856371	0	1	0	0	0
rs61856380	0	1	0	0	0
rs61856381	0	1	0	0	0
rs61856383	0	1	0	0	0
rs61856384	0	1	0	0	0
rs61856385	0	1	0	0	0
rs61856412	0	1	0	0	0
rs61856436	0	1	0	0	0
rs61856595	0	0	0	1	0
rs61856676	0	0	0	1	0
rs61856677	0	0	0	1	0
rs61856692	0	0	0	1	0
rs61856962	0	0	0	1	0
rs61856982	0	0	0	1	0
rs61857025	0	1	0	0	0
rs61857036	0	1	0	0	0
rs61857040	0	0	0	1	0
rs61857111	0	0	0	1	0
rs61857112	0	0	0	1	0
rs61857113	0	0	0	1	0
rs61857119	0	0	0	1	0
rs61857151	0	0	0	1	0
rs61857154	0	0	0	1	0
rs61857156	0	0	0	1	0
rs61857158	0	0	0	1	0
rs61857577	0	1	0	0	0
rs61857734	0	0	0	0	1
rs61857738	0	0	0	0	1
rs61857739	0	0	0	0	1
rs61857777	0	0	0	1	0
rs61857936	0	0	0	1	0
rs61857974	0	0	0	1	0
rs61858124	0	0	0	1	0
rs61858155	0	0	0	1	0
rs61858157	0	0	0	1	0
rs61858158	0	0	0	1	0
rs61858159	0	0	0	1	0
rs61858194	0	0	0	1	0
rs61858424	0	0	0	1	0
rs61858430	0	0	0	1	0
rs61858456	0	0	0	1	0
rs61858458	0	0	0	1	0
rs61858493	0	0	0	1	0
rs61858494	0	0	0	1	0
rs61858511	0	1	0	0	0
rs61858513	0	1	0	0	0
rs61858514	0	1	0	0	0
rs61858542	0	0	0	0	1
rs61858543	0	0	0	0	1
rs61858544	0	0	0	0	1
rs61858601	0	0	0	1	0
rs61858614	0	0	0	1	0
rs61858615	0	0	0	1	0
rs61858616	0	0	0	1	0
rs61858617	0	0	0	1	0
rs61858618	0	0	0	1	0
rs61858619	0	0	0	1	0
rs61858638	0	0	0	1	0
rs61858640	0	0	0	1	0
rs61858641	0	0	0	1	0
rs61858642	0	0	0	1	0
rs61858643	0	0	0	1	0
rs61858644	0	0	0	1	0
rs61858646	0	0	0	1	0
rs61858649	0	0	0	1	0
rs61858650	0	0	0	1	0
rs61858652	0	0	0	1	0
rs61858654	0	0	0	1	0
rs61858657	0	0	0	1	0
rs61858658	0	0	0	1	0
rs61858677	0	1	0	0	0
rs61858778	0	0	0	1	0
rs61858779	0	0	0	1	0
rs61858780	0	0	0	1	0
rs61858781	0	0	0	1	0
rs61858783	0	0	0	1	0
rs61858784	0	0	0	1	0
rs61858785	0	0	0	1	0
rs61858786	0	0	0	1	0
rs61858787	0	0	0	1	0
rs61858788	0	0	0	1	0
rs61858810	0	0	0	1	0
rs61858815	0	0	0	1	0
rs61858816	0	0	0	1	0
rs61858876	0	0	0	1	0
rs61858905	0	1	0	0	0
rs61858928	0	1	0	0	0
rs61859063	0	0	0	1	0
rs61859066	0	0	0	1	0
rs61859187	0	1	0	0	0
rs61859201	0	1	0	0	0
rs61859203	0	1	0	0	0
rs61859204	0	1	0	0	0
rs61859207	0	1	0	0	0
rs61859262	0	1	0	0	0
rs61859272	0	1	0	0	0
rs61859283	0	0	0	0	1
rs61859300	0	0	0	1	0
rs61859460	0	0	0	1	0
rs61859463	0	0	0	1	0
rs61859661	0	0	0	1	0
rs61859662	0	0	0	1	0
rs61859666	0	0	0	1	0
rs61860180	0	0	0	1	0
rs61860660	0	0	0	1	0
rs61860661	0	0	0	1	0
rs61860664	0	0	0	1	0
rs61860680	0	0	0	1	0
rs61861142	0	0	0	1	0
rs61861255	0	0	0	1	0
rs61861263	0	0	0	1	0
rs61861264	0	0	0	1	0
rs61862011	0	0	0	1	0
rs61862012	0	0	0	1	0
rs61862013	0	0	0	1	0
rs61862014	0	0	0	1	0
rs61862015	0	0	0	1	0
rs61862016	0	0	0	1	0
rs61862907	0	0	0	1	0
rs61862999	0	0	0	1	0
rs61863000	0	0	0	1	0
rs61863006	0	0	0	1	0
rs61863007	0	0	0	1	0
rs61863008	0	0	0	1	0
rs61863009	0	0	0	1	0
rs61863010	0	0	0	1	0
rs61863011	0	0	0	1	0
rs61863012	0	0	0	1	0
rs61863013	0	0	0	1	0
rs61863014	0	0	0	1	0
rs61863038	0	0	0	1	0
rs61863039	0	0	0	1	0
rs61863041	0	0	0	1	0
rs61863042	0	0	0	1	0
rs61863043	0	0	0	1	0
rs61863044	0	0	0	1	0
rs61863045	0	0	0	1	0
rs61863047	0	0	0	1	0
rs61863048	0	0	0	1	0
rs61863049	0	0	0	1	0
rs61863050	0	0	0	1	0
rs61863052	0	0	0	1	0
rs61863053	0	0	0	1	0
rs61863096	0	1	0	0	0
rs61863175	0	0	0	1	0
rs61863282	0	0	0	1	0
rs61863283	0	0	0	1	0
rs61863284	0	0	0	1	0
rs61863285	0	0	0	1	0
rs61863286	0	0	0	1	0
rs61863300	0	0	0	1	0
rs61863568	0	0	0	1	0
rs61863589	0	0	0	1	0
rs61863821	0	0	0	1	0
rs61863902	0	0	0	1	0
rs61863905	0	0	0	1	0
rs61864197	0	0	0	1	0
rs61864200	0	0	0	1	0
rs61864201	0	0	0	1	0
rs61864203	0	0	0	1	0
rs61864204	0	0	0	1	0
rs61864211	0	0	0	1	0
rs61864216	0	0	0	1	0
rs61864217	0	0	0	1	0
rs61864246	0	0	0	1	0
rs61864250	0	0	0	1	0
rs61864251	0	0	0	1	0
rs61864252	0	0	0	1	0
rs61864595	0	0	0	1	0
rs61864633	0	0	0	1	0
rs61865259	0	0	0	1	0
rs61865301	0	0	0	1	0
rs61865302	0	0	0	1	0
rs61865356	0	0	0	1	0
rs61865377	0	0	0	1	0
rs61865401	0	0	0	1	0
rs61865437	0	0	0	1	0
rs61865471	0	0	0	1	0
rs61866209	0	0	0	1	0
rs61866210	0	0	0	1	0
rs61866216	0	0	0	1	0
rs61866217	0	0	0	1	0
rs61866218	0	0	0	1	0
rs61866224	0	0	0	1	0
rs61866229	0	0	0	1	0
rs61866231	0	0	0	1	0
rs61866238	0	0	0	1	0
rs61866240	0	0	0	1	0
rs61866249	0	0	0	1	0
rs61866250	0	0	0	1	0
rs61866253	0	0	0	1	0
rs61866254	0	0	0	1	0
rs61866612	0	0	0	1	0
rs61866941	0	0	0	1	0
rs61866943	0	0	0	1	0
rs61866944	0	0	0	1	0
rs61866947	0	0	0	1	0
rs61866950	0	0	0	1	0
rs61866972	1	0	0	0	0
rs61866974	1	0	0	0	0
rs61866977	1	0	0	0	0
rs61866978	1	0	0	0	0
rs61866979	1	0	0	0	0
rs61866982	1	0	0	0	0
rs61866984	1	0	0	0	0
rs61866986	1	0	0	0	0
rs61866987	1	0	0	0	0
rs61866988	1	0	0	0	0
rs61866989	1	0	0	0	0
rs61866990	1	0	0	0	0
rs61866992	1	0	0	0	0
rs61866996	1	0	0	0	0
rs61867017	1	0	0	0	0
rs61867018	1	0	0	0	0
rs61867022	1	0	0	0	0
rs61867042	1	0	0	0	0
rs61867043	1	0	0	0	0
rs61867046	1	0	0	0	0
rs61867048	1	0	0	0	0
rs61867051	1	0	0	0	0
rs61867052	1	0	0	0	0
rs61867053	1	0	0	0	0
rs61867153	1	0	0	0	0
rs61867154	1	0	0	0	0
rs61867157	1	0	0	0	0
rs61867165	0	0	0	1	0
rs61867167	0	0	0	1	0
rs61867171	0	0	0	1	0
rs61867172	0	0	0	1	0
rs61867174	0	0	0	1	0
rs61867194	0	0	0	1	0
rs61867221	0	0	0	1	0
rs61867244	0	0	0	1	0
rs61867277	1	0	0	0	0
rs61867280	1	0	0	0	0
rs61867284	0	0	0	1	0
rs61867285	0	0	0	1	0
rs61867287	0	0	0	1	0
rs61867290	0	0	0	1	0
rs61867291	0	0	0	1	0
rs61867292	0	0	0	1	0
rs61867293	0	0	0	1	0
rs61867294	0	0	0	1	0
rs61867295	0	0	0	1	0
rs61867303	0	0	0	1	0
rs61867320	0	0	0	1	0
rs61867321	0	0	0	1	0
rs61867322	0	0	0	1	0
rs61867340	0	0	0	1	0
rs61867341	0	0	0	1	0
rs61867344	0	0	0	1	0
rs61867346	0	0	0	1	0
rs61867347	0	0	0	1	0
rs61867536	1	0	0	0	0
rs61867538	1	0	0	0	0
rs61867545	1	0	0	0	0
rs61867677	0	0	0	1	0
rs61867761	0	0	0	1	0
rs61867763	0	0	0	1	0
rs61867765	0	0	0	1	0
rs61868143	1	0	0	0	0
rs61868148	1	0	0	0	0
rs61868361	1	0	0	0	0
rs61868362	1	0	0	0	0
rs61868364	1	0	0	0	0
rs61868368	1	0	0	0	0
rs61868369	1	0	0	0	0
rs61868371	1	0	0	0	0
rs61868384	1	0	0	0	0
rs61868680	1	0	0	0	0
rs61868681	1	0	0	0	0
rs61868788	1	0	0	0	0
rs61868789	1	0	0	0	0
rs61868791	1	0	0	0	0
rs61868793	1	0	0	0	0
rs61868794	1	0	0	0	0
rs61868795	1	0	0	0	0
rs61868796	1	0	0	0	0
rs61868818	1	0	0	0	0
rs61868819	1	0	0	0	0
rs61868820	1	0	0	0	0
rs61868826	1	0	0	0	0
rs61868827	1	0	0	0	0
rs61868828	1	0	0	0	0
rs61868829	1	0	0	0	0
rs61868830	1	0	0	0	0
rs61868831	1	0	0	0	0
rs61868832	1	0	0	0	0
rs61868834	1	0	0	0	0
rs61868837	1	0	0	0	0
rs61868838	1	0	0	0	0
rs61869039	0	0	0	1	0
rs61869040	0	0	0	1	0
rs61869164	0	0	0	1	0
rs61869169	0	0	0	1	0
rs61869171	0	0	0	1	0
rs61869174	0	0	0	1	0
rs61869176	0	0	0	1	0
rs61869177	0	0	0	1	0
rs61869178	0	0	0	1	0
rs61869179	0	0	0	1	0
rs61869180	0	0	0	1	0
rs61869181	0	0	0	1	0
rs61869182	0	0	0	1	0
rs61869255	0	0	0	1	0
rs61869492	0	0	0	1	0
rs61869573	0	0	0	1	0
rs61869591	0	0	0	1	0
rs61869601	0	1	0	0	0
rs61869665	1	0	0	0	0
rs61869670	1	0	0	0	0
rs61869697	1	0	0	0	0
rs61869698	1	0	0	0	0
rs61869700	1	0	0	0	0
rs61869703	1	0	0	0	0
rs61869760	1	0	0	0	0
rs61869763	1	0	0	0	0
rs61869764	1	0	0	0	0
rs61869770	0	0	0	1	0
rs61869771	0	0	0	1	0
rs61869780	0	0	0	1	0
rs61869791	0	0	0	0	1
rs61869800	0	0	0	0	1
rs61869802	0	0	0	0	1
rs61869806	0	0	0	0	1
rs61869807	1	0	0	0	0
rs61869825	0	0	0	1	0
rs61869827	0	0	0	1	0
rs61869829	0	0	0	1	0
rs61869832	0	0	0	1	0
rs61869836	0	0	0	1	0
rs61869847	1	0	0	0	0
rs61869852	1	0	0	0	0
rs61869853	1	0	0	0	0
rs61869857	0	0	0	1	0
rs61869866	1	0	0	0	0
rs61869868	1	0	0	0	0
rs61869871	1	0	0	0	0
rs61869874	1	0	0	0	0
rs61869878	1	0	0	0	0
rs61869879	1	0	0	0	0
rs61869906	1	0	0	0	0
rs61869907	1	0	0	0	0
rs61870163	1	0	0	0	0
rs61870170	0	0	0	1	0
rs61870178	0	0	0	1	0
rs61870180	0	0	0	1	0
rs61870260	0	0	0	1	0
rs61870263	0	0	0	1	0
rs61870264	0	0	0	1	0
rs61870265	0	0	0	1	0
rs61870266	0	0	0	1	0
rs61870267	0	0	0	1	0
rs61870269	0	0	0	1	0
rs61870288	0	0	0	1	0
rs61870289	0	0	0	1	0
rs61870291	0	0	0	1	0
rs61870292	0	0	0	1	0
rs61870295	0	0	0	1	0
rs61870296	0	0	0	1	0
rs61870313	0	0	0	1	0
rs61870315	0	0	0	1	0
rs61870325	0	0	0	1	0
rs61870328	0	0	0	1	0
rs61870333	0	0	0	1	0
rs61870347	0	0	0	1	0
rs61870350	0	0	0	1	0
rs61870351	0	0	0	1	0
rs61870352	0	0	0	1	0
rs61870353	0	0	0	1	0
rs61870356	0	0	0	1	0
rs61870398	0	0	0	1	0
rs61870764	0	0	0	0	1
rs61870766	0	0	0	0	1
rs61870775	0	0	0	1	0
rs61870777	0	0	0	1	0
rs61870778	0	1	0	0	0
rs61870779	0	0	0	1	0
rs61870791	0	0	0	0	1
rs61870802	1	0	0	0	0
rs61870810	0	0	0	1	0
rs61870817	0	0	0	1	0
rs61870820	0	0	0	0	1
rs61870821	0	0	0	0	1
rs61870822	0	0	0	0	1
rs61870823	0	0	0	0	1
rs61870826	1	0	0	0	0
rs61870830	0	0	0	1	0
rs61870837	0	0	0	1	0
rs61870841	0	0	0	1	0
rs61870850	0	0	0	1	0
rs61870857	0	0	0	1	0
rs61871067	0	1	0	0	0
rs61871069	0	1	0	0	0
rs61871074	0	0	0	1	0
rs61871138	0	0	0	1	0
rs61871140	0	0	0	1	0
rs61871160	0	0	0	1	0
rs61871162	0	0	0	1	0
rs61871170	0	0	0	1	0
rs61871172	0	0	0	1	0
rs61871185	0	0	0	1	0
rs61871218	1	0	0	0	0
rs61871220	0	0	0	1	0
rs61871224	0	0	0	1	0
rs61871257	0	0	0	1	0
rs61871317	0	0	0	1	0
rs61871318	0	0	0	1	0
rs61871367	0	0	0	0	1
rs61871468	1	0	0	0	0
rs61871470	1	0	0	0	0
rs61871520	1	0	0	0	0
rs61871526	1	0	0	0	0
rs61871790	0	0	0	1	0
rs61871792	0	0	0	1	0
rs61871793	0	0	0	1	0
rs61871796	0	0	0	1	0
rs61872139	0	0	0	1	0
rs61872140	0	0	0	1	0
rs61872147	0	0	0	1	0
rs61872150	0	0	0	1	0
rs61872151	0	0	0	1	0
rs61872460	0	0	0	0	1
rs61872462	0	0	0	0	1
rs61872466	0	0	0	0	1
rs61872467	0	0	0	0	1
rs61872472	1	0	0	0	0
rs61872561	0	0	0	1	0
rs61873487	1	0	0	0	0
rs61873488	1	0	0	0	0
rs61873489	1	0	0	0	0
rs61873492	1	0	0	0	0
rs61873498	1	0	0	0	0
rs61873589	0	1	0	0	0
rs61873591	0	0	0	1	0
rs61873605	0	0	0	1	0
rs61873653	0	0	0	1	0
rs61873660	0	0	0	1	0
rs61873667	0	0	0	1	0
rs61873668	0	0	0	1	0
rs61873669	0	0	0	1	0
rs61873670	0	0	0	1	0
rs61873673	0	0	0	1	0
rs61873674	0	0	0	1	0
rs61873683	0	0	0	1	0
rs61873704	0	1	0	0	0
rs61873714	0	0	0	1	0
rs61873733	0	1	0	0	0
rs61873740	0	0	0	1	0
rs61873742	0	0	0	1	0
rs61873743	0	0	0	1	0
rs61873745	0	0	0	1	0
rs61873747	0	0	0	1	0
rs61873748	0	0	0	1	0
rs61873749	0	0	0	1	0
rs61873915	0	1	0	0	0
rs61873932	0	1	0	0	0
rs61873933	0	1	0	0	0
rs61873934	0	1	0	0	0
rs61873968	0	0	0	1	0
rs61873969	0	0	0	1	0
rs61873970	0	0	0	1	0
rs61873971	0	0	0	1	0
rs61873972	0	0	0	1	0
rs61873973	0	0	0	1	0
rs61873976	0	0	0	1	0
rs61873977	0	0	0	1	0
rs61873978	0	0	0	1	0
rs61873979	0	0	0	1	0
rs61873980	0	0	0	1	0
rs61873981	0	0	0	1	0
rs61873982	0	0	0	1	0
rs61874028	0	0	0	1	0
rs61874029	0	0	0	1	0
rs61874032	0	0	0	1	0
rs61874033	0	0	0	1	0
rs61874034	0	0	0	1	0
rs61874035	0	0	0	1	0
rs61874036	0	0	0	1	0
rs61874037	0	0	0	1	0
rs61874038	0	0	0	1	0
rs61874039	0	0	0	1	0
rs61874040	0	0	0	1	0
rs61874041	0	0	0	1	0
rs61874042	0	0	0	1	0
rs61874049	0	1	0	0	0
rs61874054	0	0	0	1	0
rs61874055	0	0	0	1	0
rs61874056	0	0	0	1	0
rs61874057	0	0	0	1	0
rs61874058	0	0	0	1	0
rs61874059	0	0	0	1	0
rs61874089	0	0	0	1	0
rs61874523	0	0	0	1	0
rs61874554	0	0	0	1	0
rs61874555	0	0	0	1	0
rs61874664	1	0	0	0	0
rs61874665	1	0	0	0	0
rs61874666	1	0	0	0	0
rs61874670	0	0	0	1	0
rs61874687	1	0	0	0	0
rs61874688	1	0	0	0	0
rs61874690	1	0	0	0	0
rs61874695	1	0	0	0	0
rs61874696	0	0	0	1	0
rs61874701	0	0	0	1	0
rs61874707	1	0	0	0	0
rs61874730	0	0	0	1	0
rs61874731	0	0	0	1	0
rs61874749	0	0	0	1	0
rs61874750	0	0	0	1	0
rs61874751	0	0	0	1	0
rs61874754	0	0	0	1	0
rs61874764	0	0	0	1	0
rs61874765	0	0	0	1	0
rs61874767	0	0	0	1	0
rs61874770	0	0	0	1	0
rs61874781	0	0	0	1	0
rs61874811	0	0	0	1	0
rs61874814	0	0	0	1	0
rs61874821	0	0	0	1	0
rs61874823	0	0	0	1	0
rs61874824	0	0	0	1	0
rs61874825	0	0	0	1	0
rs61874827	0	0	0	1	0
rs61874833	0	0	0	1	0
rs61874837	0	0	0	1	0
rs61874852	0	0	0	1	0
rs61874853	0	0	0	1	0
rs61874855	0	0	0	1	0
rs61874856	0	0	0	1	0
rs61874866	0	0	0	1	0
rs61875203	0	0	0	1	0
rs61875210	0	0	0	1	0
rs61875273	0	0	0	1	0
rs61875274	0	0	0	1	0
rs61875275	0	0	0	1	0
rs61875276	0	0	0	1	0
rs61875277	0	0	0	1	0
rs61875278	0	0	0	1	0
rs61875279	0	0	0	1	0
rs61875280	0	0	0	1	0
rs61875282	0	0	0	1	0
rs61875283	0	0	0	1	0
rs61875284	0	0	0	1	0
rs61875306	0	0	0	1	0
rs61875308	0	0	0	1	0
rs61875309	0	0	0	1	0
rs61875312	0	0	0	1	0
rs61875462	0	1	0	0	0
rs61875463	0	1	0	0	0
rs61875472	0	0	0	1	0
rs61875473	0	0	0	1	0
rs61875474	0	0	0	1	0
rs61875475	0	0	0	1	0
rs61875476	0	0	0	1	0
rs61875479	0	0	0	1	0
rs61875499	0	0	0	1	0
rs61875500	0	0	0	1	0
rs61875501	0	0	0	1	0
rs61875502	0	0	0	1	0
rs61875503	0	0	0	1	0
rs61875504	0	0	0	1	0
rs61875505	0	0	0	1	0
rs61875506	0	0	0	1	0
rs61875508	0	0	0	1	0
rs61875509	0	0	0	1	0
rs61875510	0	0	0	1	0
rs61875511	0	0	0	1	0
rs61875512	0	0	0	1	0
rs61875513	0	0	0	1	0
rs61875516	0	0	0	1	0
rs61875527	0	0	0	1	0
rs61875528	0	0	0	1	0
rs61875529	0	0	0	1	0
rs61875762	0	0	0	1	0
rs61875765	0	0	0	1	0
rs61875777	0	0	0	1	0
rs61875912	1	0	0	0	0
rs61875926	1	0	0	0	0
rs61876142	0	0	0	1	0
rs61876144	0	0	0	1	0
rs61876148	0	0	0	1	0
rs61876151	0	0	0	1	0
rs61876187	1	0	0	0	0
rs61876219	1	0	0	0	0
rs61876491	0	0	0	1	0
rs61876492	0	0	0	1	0
rs61876744	0	0	0	1	0
rs61876746	0	0	0	1	0
rs61876747	0	0	0	1	0
rs61876990	0	0	0	1	0
rs61876991	0	0	0	1	0
rs61876993	0	0	0	1	0
rs61876994	0	0	0	1	0
rs61876997	0	0	0	1	0
rs61876998	0	0	0	1	0
rs61876999	0	0	0	1	0
rs61877000	0	0	0	1	0
rs61877002	0	0	0	1	0
rs61877029	0	0	0	1	0
rs61877030	0	0	0	1	0
rs61877031	0	0	0	1	0
rs61877032	0	0	0	1	0
rs61877034	0	0	0	1	0
rs61877036	0	0	0	1	0
rs61877285	0	0	0	1	0
rs61877333	0	0	0	1	0
rs61877336	0	0	0	1	0
rs61877338	0	0	0	1	0
rs61877346	0	0	0	1	0
rs61877347	0	0	0	1	0
rs61877348	0	0	0	1	0
rs61877352	0	0	0	1	0
rs61877360	0	0	0	1	0
rs61877362	0	0	0	1	0
rs61877363	0	0	0	1	0
rs61878001	1	0	0	0	0
rs61878024	1	0	0	0	0
rs61878231	0	1	0	0	0
rs61878236	0	1	0	0	0
rs61878257	0	1	0	0	0
rs61878258	0	1	0	0	0
rs61878576	0	0	0	1	0
rs61878577	0	0	0	1	0
rs61878578	0	0	0	1	0
rs61878615	0	0	0	1	0
rs61878620	0	0	0	1	0
rs61878651	0	0	0	1	0
rs61879467	0	0	0	1	0
rs61879606	1	0	0	0	0
rs61879608	1	0	0	0	0
rs61879614	1	0	0	0	0
rs61879615	1	0	0	0	0
rs61879670	0	0	0	1	0
rs61880328	0	0	0	1	0
rs61880330	0	0	0	1	0
rs61880962	0	0	0	1	0
rs61880995	0	0	0	1	0
rs61881312	0	0	0	1	0
rs61881888	0	0	0	1	0
rs61881987	0	0	0	1	0
rs61881988	0	0	0	1	0
rs61882019	0	0	0	1	0
rs61882020	0	0	0	1	0
rs61882022	0	0	0	1	0
rs61882026	0	0	0	1	0
rs61882030	0	0	0	1	0
rs61882031	0	0	0	1	0
rs61882049	0	0	0	1	0
rs61882061	0	0	0	1	0
rs61882072	0	0	0	1	0
rs61882091	0	0	0	1	0
rs61882093	0	0	0	1	0
rs61882101	0	0	0	1	0
rs61882112	0	0	0	1	0
rs61882125	0	0	0	1	0
rs61882290	0	0	0	1	0
rs61882291	0	0	0	1	0
rs61882292	0	0	0	1	0
rs61882293	0	0	0	1	0
rs61882456	0	0	0	0	1
rs61882461	0	0	0	0	1
rs61882465	0	0	0	0	1
rs61882484	0	0	0	1	0
rs61882486	0	0	0	1	0
rs61882487	0	0	0	1	0
rs61882491	0	0	0	1	0
rs61882497	0	0	0	1	0
rs61882499	0	0	0	1	0
rs61882508	1	0	0	0	0
rs61882515	0	0	0	1	0
rs61882517	0	0	0	1	0
rs61882519	0	0	0	1	0
rs61882522	0	0	0	1	0
rs61882523	0	0	0	1	0
rs61882524	0	0	0	1	0
rs61882525	0	0	0	1	0
rs61882526	0	0	0	0	1
rs61882529	0	0	0	0	1
rs61882530	0	0	0	0	1
rs61882541	1	0	0	0	0
rs61882542	1	0	0	0	0
rs61882552	0	0	0	1	0
rs61882555	0	0	0	1	0
rs61882556	0	0	0	1	0
rs61882559	0	0	0	1	0
rs61882661	0	0	0	1	0
rs61882793	0	0	0	1	0
rs61882794	0	0	0	1	0
rs61882799	0	0	0	1	0
rs61882800	0	0	0	1	0
rs61882801	0	0	0	1	0
rs61883564	0	0	0	1	0
rs61883566	0	0	0	1	0
rs61883567	0	0	0	1	0
rs61883568	0	0	0	1	0
rs61883569	0	0	0	1	0
rs61883570	0	0	0	1	0
rs61883673	0	0	0	1	0
rs61883674	0	0	0	1	0
rs61883675	0	0	0	1	0
rs61883680	0	0	0	1	0
rs61883683	0	0	0	1	0
rs61883684	0	0	0	1	0
rs61883687	0	0	0	1	0
rs61883700	0	0	0	1	0
rs61883701	0	0	0	1	0
rs61883702	0	0	0	1	0
rs61883704	0	0	0	1	0
rs61883705	0	0	0	1	0
rs61883706	0	0	0	1	0
rs61883707	0	0	0	1	0
rs61883708	0	0	0	1	0
rs61883709	0	0	0	1	0
rs61883710	0	0	0	1	0
rs61883711	0	0	0	1	0
rs61883713	0	0	0	1	0
rs61883714	0	0	0	1	0
rs61883715	0	0	0	1	0
rs61883716	0	0	0	1	0
rs61883717	0	0	0	1	0
rs61883718	0	0	0	1	0
rs61883719	0	0	0	1	0
rs61883720	0	0	0	1	0
rs61883721	0	0	0	1	0
rs61883722	0	0	0	1	0
rs61883723	0	0	0	1	0
rs61883724	0	0	0	1	0
rs61883725	0	0	0	1	0
rs61883726	0	0	0	1	0
rs61883727	0	0	0	1	0
rs61883729	0	0	0	1	0
rs61883880	0	0	0	1	0
rs61883897	0	0	0	1	0
rs61884060	0	0	0	1	0
rs61884062	0	0	0	1	0
rs61884063	0	0	0	1	0
rs61884064	0	0	0	1	0
rs61884065	0	0	0	1	0
rs61884088	0	0	0	1	0
rs61884089	0	0	0	1	0
rs61884092	0	0	0	1	0
rs61884093	0	0	0	1	0
rs61884094	0	0	0	1	0
rs61884098	0	0	0	1	0
rs61884099	0	0	0	1	0
rs61884100	0	0	0	1	0
rs61884367	0	0	0	1	0
rs61884374	0	0	0	1	0
rs61884406	0	0	0	1	0
rs61884411	0	0	0	1	0
rs61884413	0	0	0	1	0
rs61884414	0	0	0	1	0
rs61884449	0	0	0	1	0
rs61884488	0	0	0	0	1
rs61884489	0	0	0	0	1
rs61884492	0	0	0	0	1
rs61884493	0	0	0	0	1
rs61884494	0	0	0	0	1
rs61884520	0	0	0	1	0
rs61884521	0	0	0	1	0
rs61884569	0	0	0	1	0
rs61884572	0	0	0	1	0
rs61884636	0	0	0	1	0
rs61884665	0	0	0	1	0
rs61884667	0	0	0	1	0
rs61884668	0	0	0	1	0
rs61884695	0	0	0	1	0
rs61884696	0	0	0	1	0
rs61884697	0	0	0	1	0
rs61884698	0	0	0	1	0
rs61884700	0	0	0	1	0
rs61884706	0	0	0	1	0
rs61884707	0	0	0	1	0
rs61884708	0	0	0	1	0
rs61884710	0	0	0	1	0
rs61884981	0	0	0	1	0
rs61885129	0	0	0	1	0
rs61885155	0	0	0	1	0
rs61885158	0	0	0	1	0
rs61885159	0	0	0	1	0
rs61885166	0	0	0	1	0
rs61885170	0	0	0	1	0
rs61885173	0	0	0	1	0
rs61885174	0	0	0	1	0
rs61885175	0	0	0	1	0
rs61885176	0	0	0	1	0
rs61885177	0	0	0	1	0
rs61885178	0	0	0	1	0
rs61885179	0	0	0	1	0
rs61885184	0	0	0	1	0
rs61885185	0	0	0	1	0
rs61885186	0	0	0	1	0
rs61885187	0	0	0	1	0
rs61885188	0	0	0	1	0
rs61885191	0	0	0	1	0
rs61885192	0	0	0	1	0
rs61885193	0	0	0	1	0
rs61885194	0	0	0	1	0
rs61885195	0	0	0	1	0
rs61885196	0	0	0	1	0
rs61885197	0	0	0	1	0
rs61885198	0	0	0	1	0
rs61885199	0	0	0	1	0
rs61885200	0	0	0	1	0
rs61885201	0	0	0	1	0
rs61885202	0	0	0	1	0
rs61885203	0	0	0	1	0
rs61885217	0	0	0	1	0
rs61885218	0	0	0	1	0
rs61885219	0	0	0	1	0
rs61885220	0	0	0	1	0
rs61885225	0	0	0	1	0
rs61885226	0	0	0	1	0
rs61885227	0	0	0	1	0
rs61885228	0	0	0	1	0
rs61885229	0	0	0	1	0
rs61885230	0	0	0	1	0
rs61885231	0	0	0	1	0
rs61885232	0	0	0	1	0
rs61885233	0	0	0	1	0
rs61885234	0	0	0	1	0
rs61885235	0	0	0	1	0
rs61885238	0	0	0	1	0
rs61885240	0	0	0	1	0
rs61885241	0	0	0	1	0
rs61885242	0	0	0	1	0
rs61885243	0	0	0	1	0
rs61885244	0	0	0	1	0
rs61885246	0	0	0	1	0
rs61885249	0	0	0	1	0
rs61885250	0	0	0	1	0
rs61885251	0	0	0	1	0
rs61885287	0	0	0	1	0
rs61885288	0	0	0	1	0
rs61885289	0	0	0	1	0
rs61885290	0	0	0	1	0
rs61885292	0	0	0	1	0
rs61885293	0	0	0	1	0
rs61885294	0	0	0	1	0
rs61885295	0	0	0	1	0
rs61885296	0	0	0	1	0
rs61885297	0	0	0	1	0
rs61885298	0	0	0	1	0
rs61885300	0	0	0	1	0
rs61885301	0	0	0	1	0
rs61885302	0	0	0	1	0
rs61885303	0	0	0	1	0
rs61885304	0	0	0	1	0
rs61885305	0	0	0	1	0
rs61885306	0	0	0	1	0
rs61885307	0	0	0	1	0
rs61885308	0	0	0	1	0
rs61885309	0	0	0	1	0
rs61885321	0	0	0	1	0
rs61885323	0	0	0	1	0
rs61885324	0	0	0	1	0
rs61885326	0	0	0	1	0
rs61885327	0	0	0	1	0
rs61885328	0	0	0	1	0
rs61885329	0	0	0	1	0
rs61885338	0	0	0	1	0
rs61885339	0	0	0	1	0
rs61885340	0	0	0	1	0
rs61885341	0	0	0	1	0
rs61885342	0	0	0	1	0
rs61885343	0	0	0	1	0
rs61885344	0	0	0	1	0
rs61885345	0	0	0	1	0
rs61885346	0	0	0	1	0
rs61885348	0	0	0	1	0
rs61885350	0	0	0	1	0
rs61885351	0	0	0	1	0
rs61885355	0	0	0	1	0
rs61885356	0	0	0	1	0
rs61885383	0	0	0	1	0
rs61885460	0	0	0	1	0
rs61885461	0	0	0	1	0
rs61885462	0	0	0	1	0
rs61885465	0	0	0	1	0
rs61885466	0	0	0	1	0
rs61885467	0	0	0	1	0
rs61885478	0	0	0	1	0
rs61885506	0	0	0	1	0
rs61885768	0	0	0	1	0
rs61885770	0	0	0	1	0
rs61885771	0	0	0	1	0
rs61885772	0	0	0	1	0
rs61885774	0	0	0	1	0
rs61885797	0	0	0	1	0
rs61885799	0	0	0	1	0
rs61885870	0	0	0	1	0
rs61885872	0	0	0	1	0
rs61885874	0	0	0	1	0
rs61885886	0	0	0	1	0
rs61885891	0	0	0	1	0
rs61885898	0	0	0	1	0
rs61885899	0	0	0	1	0
rs61885902	0	0	0	1	0
rs61885903	0	0	0	1	0
rs61885909	0	0	0	1	0
rs61886127	0	0	0	1	0
rs61886139	0	0	0	1	0
rs61886179	0	0	0	0	1
rs61886189	0	0	0	1	0
rs61886201	0	0	0	0	1
rs61886219	0	0	0	0	1
rs61886221	0	0	0	0	1
rs61886222	0	0	0	0	1
rs61886257	0	0	0	0	1
rs61886360	0	0	0	1	0
rs61886361	0	0	0	1	0
rs61886363	0	0	0	1	0
rs61886364	0	0	0	1	0
rs61886372	0	0	0	1	0
rs61886374	0	0	0	1	0
rs61886375	0	0	0	1	0
rs61886379	0	0	0	1	0
rs61886380	0	0	0	1	0
rs61886383	0	0	0	1	0
rs61886384	0	0	0	1	0
rs61886388	0	0	0	1	0
rs61886401	0	0	0	1	0
rs61886404	0	0	0	1	0
rs61886405	0	0	0	1	0
rs61886407	0	0	0	1	0
rs61886408	0	0	0	1	0
rs61886409	0	0	0	1	0
rs61886411	0	0	0	1	0
rs61886413	0	0	0	1	0
rs61886414	0	0	0	1	0
rs61886415	0	0	0	1	0
rs61886416	0	0	0	1	0
rs61886418	0	0	0	1	0
rs61886419	0	0	0	1	0
rs61886420	0	0	0	1	0
rs61886422	0	0	0	1	0
rs61886424	0	0	0	1	0
rs61886428	0	0	0	1	0
rs61886444	0	0	0	1	0
rs61886445	0	0	0	1	0
rs61886448	0	0	0	1	0
rs61886450	0	0	0	1	0
rs61886452	0	0	0	1	0
rs61886455	0	0	0	1	0
rs61886456	0	0	0	1	0
rs61886458	0	0	0	1	0
rs61886459	0	0	0	1	0
rs61886465	0	0	0	1	0
rs61886466	0	0	0	1	0
rs61886467	0	0	0	1	0
rs61886468	0	0	0	1	0
rs61886469	0	0	0	1	0
rs61886470	0	0	0	1	0
rs61886471	0	0	0	1	0
rs61886472	0	0	0	1	0
rs61886473	0	0	0	1	0
rs61886474	0	0	0	1	0
rs61886475	0	0	0	1	0
rs61886480	0	0	0	1	0
rs61886481	0	0	0	1	0
rs61886482	0	0	0	1	0
rs61886483	0	0	0	1	0
rs61886486	0	0	0	1	0
rs61886487	0	0	0	1	0
rs61886489	0	0	0	1	0
rs61886493	0	0	0	1	0
rs61886494	0	0	0	1	0
rs61886495	0	0	0	1	0
rs61886498	0	0	0	1	0
rs61886507	0	0	0	1	0
rs61886509	0	0	0	1	0
rs61886510	0	0	0	1	0
rs61886511	0	0	0	1	0
rs61886512	0	0	0	1	0
rs61886516	0	0	0	1	0
rs61886517	0	0	0	1	0
rs61886529	0	0	0	1	0
rs61886530	0	0	0	1	0
rs61886531	0	0	0	1	0
rs61886532	0	0	0	1	0
rs61886534	0	0	0	1	0
rs61886537	0	0	0	1	0
rs61886538	0	0	0	1	0
rs61886539	0	0	0	1	0
rs61886540	0	0	0	1	0
rs61886541	0	0	0	1	0
rs61886542	0	0	0	1	0
rs61886543	0	0	0	1	0
rs61886544	0	0	0	1	0
rs61886547	0	0	0	1	0
rs61886548	0	0	0	1	0
rs61886571	0	0	0	1	0
rs61886574	0	0	0	1	0
rs61886575	0	0	0	1	0
rs61886576	0	0	0	1	0
rs61886577	0	0	0	1	0
rs61886578	0	0	0	1	0
rs61886579	0	0	0	1	0
rs61886580	0	0	0	1	0
rs61886581	0	0	0	1	0
rs61886582	0	0	0	1	0
rs61886583	0	0	0	1	0
rs61886584	0	0	0	1	0
rs61886585	0	0	0	1	0
rs61886586	0	0	0	1	0
rs61886587	0	0	0	1	0
rs61886609	0	0	0	1	0
rs61886613	0	0	0	1	0
rs61886614	0	0	0	1	0
rs61886615	0	0	0	1	0
rs61886618	0	0	0	1	0
rs61886621	0	0	0	1	0
rs61886622	0	0	0	1	0
rs61886654	0	0	0	1	0
rs61886655	0	0	0	1	0
rs61886658	0	0	0	1	0
rs61886763	0	0	0	0	1
rs61886764	0	0	0	0	1
rs61886765	0	0	0	0	1
rs61886768	0	0	0	0	1
rs61886769	0	0	0	0	1
rs61886771	0	0	0	0	1
rs61886773	0	0	0	0	1
rs61886778	0	0	0	0	1
rs61886788	0	0	0	1	0
rs61886796	0	0	0	0	1
rs61886797	0	0	0	0	1
rs61886802	0	0	0	0	1
rs61886804	0	0	0	0	1
rs61886805	0	0	0	0	1
rs61886818	0	0	0	1	0
rs61886819	0	0	0	1	0
rs61886820	0	0	0	1	0
rs61886821	0	0	0	1	0
rs61886823	0	0	0	1	0
rs61886824	0	0	0	1	0
rs61886842	0	0	0	1	0
rs61886843	0	0	0	1	0
rs61886847	0	0	0	1	0
rs61886852	0	0	0	1	0
rs61886853	0	0	0	1	0
rs61886854	0	0	0	1	0
rs61886855	0	0	0	1	0
rs61886857	0	0	0	1	0
rs61886858	0	0	0	1	0
rs61886859	0	0	0	1	0
rs61886886	1	0	0	0	0
rs61886905	0	0	0	1	0
rs61886906	0	0	0	1	0
rs61886907	0	0	0	1	0
rs61886909	0	0	0	1	0
rs61886910	0	0	0	1	0
rs61886911	0	0	0	1	0
rs61886912	0	0	0	1	0
rs61886913	0	0	0	1	0
rs61886914	0	0	0	1	0
rs61886915	0	0	0	1	0
rs61886916	0	0	0	1	0
rs61886917	0	0	0	1	0
rs61886918	0	0	0	1	0
rs61886919	0	0	0	1	0
rs61886920	0	0	0	1	0
rs61886921	0	0	0	1	0
rs61886922	0	0	0	1	0
rs61886923	0	0	0	1	0
rs61886924	0	0	0	1	0
rs61886925	0	0	0	1	0
rs61886926	0	0	0	1	0
rs61886927	0	0	0	1	0
rs61887107	1	0	0	0	0
rs61887111	1	0	0	0	0
rs61887112	1	0	0	0	0
rs61887147	1	0	0	0	0
rs61887148	1	0	0	0	0
rs61887149	1	0	0	0	0
rs61887150	1	0	0	0	0
rs61887151	1	0	0	0	0
rs61887154	1	0	0	0	0
rs61887156	1	0	0	0	0
rs61887157	1	0	0	0	0
rs61887263	0	0	0	1	0
rs61887265	0	0	0	1	0
rs61887266	0	0	0	1	0
rs61887271	0	0	0	1	0
rs61887272	0	0	0	1	0
rs61887292	0	0	0	1	0
rs61887383	0	0	0	1	0
rs61887392	0	0	0	1	0
rs61887394	0	0	0	1	0
rs61887411	0	0	0	1	0
rs61887412	0	0	0	1	0
rs61887413	0	0	0	1	0
rs61887414	0	0	0	1	0
rs61887417	0	0	0	1	0
rs61887421	0	0	0	1	0
rs61887511	0	0	0	1	0
rs61887513	0	0	0	1	0
rs61887538	1	0	0	0	0
rs61887544	1	0	0	0	0
rs61887548	1	0	0	0	0
rs61887560	0	0	0	1	0
rs61887567	0	0	0	1	0
rs61887569	0	0	0	1	0
rs61887570	0	0	0	1	0
rs61887572	0	0	0	1	0
rs61887573	0	0	0	1	0
rs61887574	0	0	0	1	0
rs61887576	0	0	0	1	0
rs61887577	0	0	0	1	0
rs61887578	0	0	0	1	0
rs61887579	0	0	0	1	0
rs61887580	0	0	0	1	0
rs61887611	0	0	0	1	0
rs61887612	0	0	0	1	0
rs61887616	0	0	0	1	0
rs61887617	0	0	0	1	0
rs61887618	0	0	0	1	0
rs61887619	0	0	0	1	0
rs61887620	0	0	0	1	0
rs61887621	0	0	0	1	0
rs61887623	0	0	0	1	0
rs61887624	0	0	0	1	0
rs61887625	0	0	0	1	0
rs61887626	0	0	0	1	0
rs61887628	0	0	0	1	0
rs61887629	0	0	0	1	0
rs61887630	0	0	0	1	0
rs61887631	0	0	0	1	0
rs61887633	0	0	0	1	0
rs61887634	0	0	0	1	0
rs61887658	0	0	0	1	0
rs61887659	0	0	0	1	0
rs61887661	0	0	0	1	0
rs61887663	0	0	0	1	0
rs61887887	1	0	0	0	0
rs61887888	1	0	0	0	0
rs61887894	1	0	0	0	0
rs61887975	0	0	0	1	0
rs61887976	0	0	0	1	0
rs61887977	0	0	0	1	0
rs61887978	0	0	0	1	0
rs61887982	0	0	0	1	0
rs61887983	0	0	0	1	0
rs61887989	0	0	0	0	1
rs61887990	0	0	0	0	1
rs61888004	0	0	0	1	0
rs61888006	0	0	0	1	0
rs61888007	0	0	0	1	0
rs61888008	0	0	0	1	0
rs61888010	0	0	0	1	0
rs61888011	0	0	0	1	0
rs61888012	0	0	0	1	0
rs61888014	0	0	0	0	1
rs61888015	0	0	0	0	1
rs61888360	0	0	0	0	1
rs61888362	0	0	0	0	1
rs61888373	0	0	0	1	0
rs61888374	0	0	0	1	0
rs61888375	0	0	0	1	0
rs61888387	0	0	0	1	0
rs61888389	0	0	0	1	0
rs61888393	0	0	0	0	1
rs61888394	0	0	0	0	1
rs61888396	0	0	0	0	1
rs61888408	0	0	0	0	1
rs61888409	0	0	0	0	1
rs61888410	0	0	0	0	1
rs61888411	0	0	0	0	1
rs61888418	0	0	0	1	0
rs61888677	0	0	0	1	0
rs61888680	0	0	0	0	1
rs61888685	0	0	0	1	0
rs61888686	0	0	0	1	0
rs61888993	0	1	0	0	0
rs61889197	0	1	0	0	0
rs61889198	0	1	0	0	0
rs61889249	0	1	0	0	0
rs61889551	0	0	0	1	0
rs61889552	0	0	0	1	0
rs61889579	1	0	0	0	0
rs61889804	0	0	0	1	0
rs61889805	0	0	0	1	0
rs61889944	0	0	0	1	0
rs61890332	0	0	0	1	0
rs61890458	0	0	0	1	0
rs61890475	1	0	0	0	0
rs61890478	1	0	0	0	0
rs61890513	1	0	0	0	0
rs61890517	1	0	0	0	0
rs61890862	0	1	0	0	0
rs61890867	0	1	0	0	0
rs61890895	0	1	0	0	0
rs61891071	0	0	0	1	0
rs61891072	0	0	0	1	0
rs61891073	0	0	0	1	0
rs61891075	0	0	0	1	0
rs61891076	0	0	0	1	0
rs61891085	0	0	0	1	0
rs61891086	0	0	0	1	0
rs61891087	0	0	0	1	0
rs61891088	0	0	0	1	0
rs61891106	0	0	1	0	0
rs61891107	0	0	1	0	0
rs61891124	0	0	0	1	0
rs61891125	0	0	0	1	0
rs61891126	0	0	0	1	0
rs61891127	0	0	0	1	0
rs61891128	0	0	0	1	0
rs61891129	0	0	0	1	0
rs61891130	0	0	0	1	0
rs61891131	0	0	0	1	0
rs61891138	0	0	1	0	0
rs61891139	0	0	1	0	0
rs61891140	0	0	1	0	0
rs61891141	0	0	1	0	0
rs61891143	0	0	1	0	0
rs61891144	0	0	1	0	0
rs61891145	0	0	1	0	0
rs61891148	0	0	0	1	0
rs61891149	0	0	0	1	0
rs61891150	0	0	0	1	0
rs61891151	0	0	0	1	0
rs61891152	0	0	0	1	0
rs61891153	0	0	0	1	0
rs61891155	0	0	0	1	0
rs61891156	0	0	0	1	0
rs61891269	0	0	1	0	0
rs61891311	0	0	0	1	0
rs61891316	0	0	0	1	0
rs61891317	0	0	0	1	0
rs61891340	0	0	0	1	0
rs61891343	0	0	0	1	0
rs61891344	0	0	0	1	0
rs61891346	0	0	0	1	0
rs61891385	0	0	0	1	0
rs61891451	0	0	0	1	0
rs61891476	0	0	1	0	0
rs61891477	0	0	1	0	0
rs61891478	0	0	1	0	0
rs61891479	0	0	1	0	0
rs61891480	0	0	1	0	0
rs61891481	0	0	1	0	0
rs61891483	0	0	0	1	0
rs61891484	0	0	0	1	0
rs61891485	0	0	0	1	0
rs61891486	0	0	0	1	0
rs61891487	0	0	0	1	0
rs61891488	0	0	0	1	0
rs61891489	0	0	0	1	0
rs61891490	0	0	0	1	0
rs61891493	0	0	0	1	0
rs61891513	0	0	1	0	0
rs61891515	0	0	1	0	0
rs61891516	0	0	1	0	0
rs61891517	0	0	1	0	0
rs61891518	0	0	1	0	0
rs61891519	0	0	1	0	0
rs61891521	0	0	0	1	0
rs61891522	0	0	0	1	0
rs61891523	0	0	0	1	0
rs61891524	0	0	0	1	0
rs61891525	0	0	0	1	0
rs61891528	0	0	0	1	0
rs61891529	0	0	0	1	0
rs61891530	0	0	0	1	0
rs61891532	0	0	0	1	0
rs61891534	0	0	0	1	0
rs61891558	0	0	1	0	0
rs61891559	0	0	1	0	0
rs61891586	0	0	0	1	0
rs61891589	0	0	0	1	0
rs61891869	0	1	0	0	0
rs61891986	0	0	1	0	0
rs61891987	0	0	1	0	0
rs61891988	0	0	1	0	0
rs61891989	0	0	1	0	0
rs61891990	0	0	1	0	0
rs61891993	0	0	1	0	0
rs61891994	0	0	1	0	0
rs61891996	0	0	1	0	0
rs61891997	0	0	1	0	0
rs61891998	0	0	1	0	0
rs61891999	0	0	1	0	0
rs61892016	0	0	1	0	0
rs61892017	0	0	1	0	0
rs61892051	0	0	1	0	0
rs61892052	0	0	1	0	0
rs61892053	0	0	1	0	0
rs61892579	0	0	0	1	0
rs61892582	0	0	0	1	0
rs61892583	0	0	0	1	0
rs61892584	0	0	0	1	0
rs61892604	0	0	0	1	0
rs61892915	1	0	0	0	0
rs61893060	0	0	1	0	0
rs61893061	0	0	1	0	0
rs61893063	0	0	1	0	0
rs61893064	0	0	1	0	0
rs61893088	0	0	1	0	0
rs61893089	0	0	1	0	0
rs61893090	0	0	1	0	0
rs61893091	0	0	1	0	0
rs61893092	0	0	1	0	0
rs61893093	0	0	1	0	0
rs61893094	0	0	1	0	0
rs61893095	0	0	1	0	0
rs61893096	0	0	1	0	0
rs61893097	0	0	1	0	0
rs61893098	0	0	1	0	0
rs61893099	0	0	1	0	0
rs61893119	0	0	1	0	0
rs61893124	0	0	1	0	0
rs61893126	0	0	1	0	0
rs61893127	0	0	1	0	0
rs61893128	0	0	1	0	0
rs61893129	0	0	1	0	0
rs61893131	0	0	1	0	0
rs61893132	0	0	1	0	0
rs61893133	0	0	1	0	0
rs61893134	0	0	1	0	0
rs61893136	0	0	1	0	0
rs61893137	0	0	1	0	0
rs61893140	0	0	1	0	0
rs61893360	0	0	0	1	0
rs61893362	0	0	0	1	0
rs61893363	0	0	0	1	0
rs61893374	0	0	1	0	0
rs61893378	0	0	1	0	0
rs61893379	0	0	1	0	0
rs61893380	0	0	1	0	0
rs61893382	0	0	1	0	0
rs61893384	0	0	1	0	0
rs61893387	0	0	0	1	0
rs61893389	0	0	0	1	0
rs61893390	0	0	0	1	0
rs61893393	0	0	0	1	0
rs61893413	0	0	1	0	0
rs61893415	0	0	1	0	0
rs61893416	0	0	1	0	0
rs61893418	0	0	0	1	0
rs61893420	0	0	0	1	0
rs61893421	0	0	0	1	0
rs61893422	0	0	0	1	0
rs61893423	0	0	0	1	0
rs61893424	0	0	0	1	0
rs61893425	0	0	0	1	0
rs61893566	0	0	0	1	0
rs61893589	0	0	0	1	0
rs61893591	0	0	0	1	0
rs61893593	0	1	0	0	0
rs61893607	0	0	0	1	0
rs61893610	0	0	0	1	0
rs61893614	0	0	0	1	0
rs61893616	0	0	0	1	0
rs61893634	0	0	0	1	0
rs61893635	0	0	0	1	0
rs61893637	0	0	0	1	0
rs61893638	0	0	0	1	0
rs61893639	0	0	0	1	0
rs61893640	0	0	0	1	0
rs61893643	0	0	0	1	0
rs61893649	0	0	0	1	0
rs61893652	0	0	0	1	0
rs61893653	0	0	0	1	0
rs61893847	0	1	0	0	0
rs61893861	0	0	0	1	0
rs61893890	0	1	0	0	0
rs61893891	0	1	0	0	0
rs61893892	0	1	0	0	0
rs61893910	0	1	0	0	0
rs61893911	0	1	0	0	0
rs61893912	0	1	0	0	0
rs61893913	0	1	0	0	0
rs61893914	0	1	0	0	0
rs61893915	0	1	0	0	0
rs61893919	0	1	0	0	0
rs61893920	0	1	0	0	0
rs61893921	0	1	0	0	0
rs61893923	0	1	0	0	0
rs61893924	0	1	0	0	0
rs61893925	0	1	0	0	0
rs61893927	0	1	0	0	0
rs61893928	0	1	0	0	0
rs61893930	0	1	0	0	0
rs61893950	0	1	0	0	0
rs61893960	0	0	0	1	0
rs61893961	0	0	0	1	0
rs61893962	0	0	0	1	0
rs61893963	0	0	0	1	0
rs61893964	0	0	0	1	0
rs61893967	0	0	0	1	0
rs61893968	0	0	0	1	0
rs61893969	0	0	0	1	0
rs61893971	0	0	0	1	0
rs61894087	0	0	1	0	0
rs61894109	0	0	1	0	0
rs61894110	0	0	1	0	0
rs61894111	0	0	1	0	0
rs61894112	0	0	1	0	0
rs61894113	0	0	1	0	0
rs61894189	0	1	0	0	0
rs61894521	0	0	0	1	0
rs61894522	0	0	0	1	0
rs61894523	0	0	0	1	0
rs61894524	0	0	0	1	0
rs61894527	0	0	0	1	0
rs61894528	0	0	0	1	0
rs61894570	0	0	1	0	0
rs61894571	0	0	1	0	0
rs61894573	0	0	1	0	0
rs61894577	0	0	1	0	0
rs61894580	0	0	1	0	0
rs61894582	0	0	1	0	0
rs61894583	0	0	1	0	0
rs61894921	0	1	0	0	0
rs61895407	0	0	0	1	0
rs61895419	0	0	0	1	0
rs61895450	0	0	0	1	0
rs61895574	0	1	0	0	0
rs61895577	0	0	0	1	0
rs61895578	0	0	0	1	0
rs61895581	0	0	0	1	0
rs61895582	0	0	0	1	0
rs61895584	0	0	0	1	0
rs61895588	0	1	0	0	0
rs61895600	0	1	0	0	0
rs61895601	0	1	0	0	0
rs61895603	0	1	0	0	0
rs61895676	0	1	0	0	0
rs61895685	0	0	0	1	0
rs61895733	0	0	0	1	0
rs61896153	0	0	0	1	0
rs61896567	0	0	0	1	0
rs61896665	0	0	0	1	0
rs61896677	0	0	0	1	0
rs61896719	0	0	0	1	0
rs61896866	0	1	0	0	0
rs61896877	0	1	0	0	0
rs61896884	0	1	0	0	0
rs61896908	0	1	0	0	0
rs61896909	0	1	0	0	0
rs61896910	0	1	0	0	0
rs61896929	0	0	0	1	0
rs61896930	0	0	0	1	0
rs61896931	0	0	0	1	0
rs61896953	0	0	0	1	0
rs61896954	0	0	0	1	0
rs61896956	0	0	0	1	0
rs61896958	0	0	0	1	0
rs61896959	0	0	0	1	0
rs61897166	0	0	0	1	0
rs61897167	0	0	0	1	0
rs61897170	0	0	0	1	0
rs61897171	0	0	0	1	0
rs61897190	0	0	0	1	0
rs61897191	0	0	0	1	0
rs61897194	0	0	0	1	0
rs61897201	0	0	0	1	0
rs61897202	0	0	0	1	0
rs61897206	0	0	0	1	0
rs61897234	0	0	0	1	0
rs61897236	0	0	0	1	0
rs61897237	0	0	0	1	0
rs61897238	0	0	0	1	0
rs61897254	0	0	0	1	0
rs61897257	0	0	0	1	0
rs61897258	0	0	0	1	0
rs61897259	0	0	0	1	0
rs61897337	0	0	0	1	0
rs61897633	0	0	0	1	0
rs61897656	0	0	0	1	0
rs61897657	0	0	0	1	0
rs61897658	0	0	0	1	0
rs61897663	0	0	0	1	0
rs61897664	0	0	0	1	0
rs61897669	0	0	0	1	0
rs61897670	0	0	0	1	0
rs61897674	0	0	0	1	0
rs61897675	0	0	0	1	0
rs61897676	0	0	0	1	0
rs61897710	0	0	0	1	0
rs61897713	0	0	0	1	0
rs61897749	0	0	0	1	0
rs61897750	0	0	0	1	0
rs61897753	0	0	0	1	0
rs61897754	0	0	0	1	0
rs61897755	0	0	0	1	0
rs61897756	0	0	0	1	0
rs61897759	0	0	0	1	0
rs61897779	1	0	0	0	0
rs61897783	1	0	0	0	0
rs61897836	0	0	0	1	0
rs61897837	0	0	0	1	0
rs61897873	0	0	0	1	0
rs61897874	0	0	0	1	0
rs61897875	0	0	0	1	0
rs61897876	0	0	0	1	0
rs61897909	0	0	0	1	0
rs61897910	0	0	0	1	0
rs61897911	0	0	0	1	0
rs61897956	0	0	0	1	0
rs61897958	0	0	0	1	0
rs61897959	0	0	0	1	0
rs61898162	0	0	0	1	0
rs61898189	0	0	0	1	0
rs61898190	0	0	0	1	0
rs61898230	0	0	0	1	0
rs61898465	1	0	0	0	0
rs61898495	0	0	0	1	0
rs61898568	0	0	0	1	0
rs61898574	0	0	0	1	0
rs61898655	0	0	0	1	0
rs61898762	0	0	0	1	0
rs61898858	0	0	0	1	0
rs61898859	0	0	0	1	0
rs61898895	0	0	0	1	0
rs61898897	0	0	0	1	0
rs61898960	0	0	0	1	0
rs61898962	0	0	0	1	0
rs61898963	0	0	0	1	0
rs61898964	0	0	0	1	0
rs61898965	0	0	0	1	0
rs61898990	0	0	0	1	0
rs61898995	0	0	0	1	0
rs61898996	0	0	0	1	0
rs61898998	0	0	0	1	0
rs61899001	0	0	0	1	0
rs61899004	0	0	0	1	0
rs61899024	0	0	0	1	0
rs61899025	0	0	0	1	0
rs61899026	0	0	0	1	0
rs61899027	0	0	0	1	0
rs61899028	0	0	0	1	0
rs61899029	0	0	0	1	0
rs61899030	0	0	0	1	0
rs61899031	0	0	0	1	0
rs61899047	0	0	0	1	0
rs61899050	0	0	0	1	0
rs61899052	0	0	0	1	0
rs61899066	0	0	0	1	0
rs61899067	0	0	0	1	0
rs61899073	0	0	0	1	0
rs61899107	0	0	0	1	0
rs61899140	0	0	0	1	0
rs61899171	0	0	0	1	0
rs61899174	0	0	0	1	0
rs61899190	0	0	0	1	0
rs61899193	0	0	0	1	0
rs61899194	0	0	0	1	0
rs61899209	0	0	0	1	0
rs61899210	0	0	0	1	0
rs61899214	0	0	0	1	0
rs61899215	0	0	0	1	0
rs61899361	0	0	0	1	0
rs61899362	0	0	0	1	0
rs61899363	0	0	0	1	0
rs61899382	0	1	0	0	0
rs61899383	0	1	0	0	0
rs61899391	0	1	0	0	0
rs61899392	0	0	0	1	0
rs61899393	0	0	0	1	0
rs61899413	0	1	0	0	0
rs61899416	0	1	0	0	0
rs61899662	0	0	0	1	0
rs61899798	0	0	0	1	0
rs61899983	0	0	0	1	0
rs61899988	0	0	0	1	0
rs61900024	0	0	0	1	0
rs61900028	0	0	0	1	0
rs61900031	0	0	0	1	0
rs61900043	0	0	0	1	0
rs61900044	0	0	0	1	0
rs61900045	0	0	0	1	0
rs61900046	0	0	0	1	0
rs61900047	0	0	0	1	0
rs61900048	0	0	0	1	0
rs61900049	0	0	0	1	0
rs61900051	0	0	0	1	0
rs61900068	0	0	0	1	0
rs61900070	0	0	0	1	0
rs61900112	0	0	0	1	0
rs61900137	0	0	0	1	0
rs61900283	0	0	0	1	0
rs61900379	0	0	0	1	0
rs61900380	0	0	0	1	0
rs61900472	0	0	0	1	0
rs61900474	0	0	0	1	0
rs61900863	0	0	0	1	0
rs61900865	0	0	0	1	0
rs61900866	0	0	0	1	0
rs61900867	0	0	0	1	0
rs61900868	0	0	0	1	0
rs61900870	0	0	0	1	0
rs61900871	0	0	0	1	0
rs61900873	0	0	0	1	0
rs61900874	0	0	0	1	0
rs61900875	0	0	0	1	0
rs61900876	0	0	0	1	0
rs61900877	0	0	0	1	0
rs61900894	0	0	0	1	0
rs61900895	0	0	0	1	0
rs61900897	0	0	0	1	0
rs61900898	0	0	0	1	0
rs61900900	0	0	0	1	0
rs61900926	0	0	0	1	0
rs61900956	0	0	0	1	0
rs61901262	0	0	0	1	0
rs61901263	0	0	0	1	0
rs61901265	0	0	0	1	0
rs61901360	0	0	0	1	0
rs61901361	0	0	0	1	0
rs61901362	0	0	0	1	0
rs61901363	0	0	0	1	0
rs61901364	0	0	0	1	0
rs61901366	0	0	0	1	0
rs61901367	0	0	0	1	0
rs61901368	0	0	0	1	0
rs61901369	0	0	0	1	0
rs61901370	0	0	0	1	0
rs61901371	0	0	0	1	0
rs61901372	0	0	0	1	0
rs61901374	0	0	0	1	0
rs61901375	0	0	0	1	0
rs61901376	0	0	0	1	0
rs61901377	0	0	0	1	0
rs61901378	0	0	0	1	0
rs61901379	0	0	0	1	0
rs61901380	0	0	0	1	0
rs61901381	0	0	0	1	0
rs61901382	0	0	0	1	0
rs61901398	0	0	0	1	0
rs61901399	0	0	0	1	0
rs61901400	0	0	0	1	0
rs61901402	0	0	0	1	0
rs61901404	0	0	0	1	0
rs61901420	0	0	0	1	0
rs61901423	0	0	0	1	0
rs61901425	0	0	0	1	0
rs61901427	0	0	0	1	0
rs61901429	0	0	0	1	0
rs61901436	0	0	0	1	0
rs61901454	0	0	0	1	0
rs61901488	0	0	0	1	0
rs61901489	0	0	0	1	0
rs61901658	0	0	0	1	0
rs61901776	0	0	0	1	0
rs61901777	0	0	0	1	0
rs61901778	0	0	0	1	0
rs61901780	0	0	0	1	0
rs61901781	0	0	0	1	0
rs61901782	0	0	0	1	0
rs61901783	0	0	0	1	0
rs61901784	0	0	0	1	0
rs61901785	0	0	0	1	0
rs61901786	0	0	0	1	0
rs61901787	0	0	0	1	0
rs61901788	0	0	0	1	0
rs61901789	0	0	0	1	0
rs61901820	0	0	0	1	0
rs61901822	0	0	0	1	0
rs61901823	0	0	0	1	0
rs61901824	0	0	0	1	0
rs61901825	0	0	0	1	0
rs61901827	0	0	0	1	0
rs61901828	0	0	0	1	0
rs61901829	0	0	0	1	0
rs61901830	0	0	0	1	0
rs61901831	0	0	0	1	0
rs61901963	0	0	0	1	0
rs61901965	0	0	0	1	0
rs61901967	0	0	0	1	0
rs61901969	0	0	0	1	0
rs61901970	0	0	0	1	0
rs61901986	0	0	0	1	0
rs61901987	0	0	0	1	0
rs61901990	0	0	0	1	0
rs61901991	0	0	0	1	0
rs61901992	0	0	0	1	0
rs61901994	0	0	0	1	0
rs61901997	0	0	0	1	0
rs61902000	0	0	0	1	0
rs61902037	0	0	0	1	0
rs61902040	0	0	0	1	0
rs61902044	0	0	0	1	0
rs61902066	0	0	0	1	0
rs61902067	0	0	0	1	0
rs61902107	0	0	0	1	0
rs61902178	0	0	0	1	0
rs61902671	0	0	0	1	0
rs61902672	0	0	0	1	0
rs61902674	0	0	0	1	0
rs61902683	0	0	0	1	0
rs61902684	0	0	0	1	0
rs61902685	0	0	0	1	0
rs61902686	0	0	0	1	0
rs61902687	0	0	0	1	0
rs61902688	0	0	0	1	0
rs61902689	0	0	0	1	0
rs61902855	0	0	0	0	1
rs61902856	0	0	0	0	1
rs61902889	0	0	0	1	0
rs61902891	0	0	0	1	0
rs61902892	0	0	0	1	0
rs61902893	0	0	0	1	0
rs61902894	0	0	0	1	0
rs61902895	0	0	0	1	0
rs61902896	0	0	0	1	0
rs61902897	0	0	0	1	0
rs61902898	0	0	0	1	0
rs61902899	0	0	0	1	0
rs61902928	0	0	0	1	0
rs61902933	0	0	0	1	0
rs61902935	0	0	0	1	0
rs61902936	0	0	0	1	0
rs61902937	0	0	0	1	0
rs61902997	0	0	0	1	0
rs61902998	0	0	0	1	0
rs61903010	0	0	0	1	0
rs61903029	0	0	0	1	0
rs61903030	0	0	0	1	0
rs61903169	0	0	0	1	0
rs61903170	0	0	0	1	0
rs61903389	0	0	0	1	0
rs61903452	0	0	0	1	0
rs61903454	0	0	0	1	0
rs61903455	0	0	0	1	0
rs61903463	0	0	0	1	0
rs61903465	0	0	0	1	0
rs61903500	0	0	0	1	0
rs61903504	0	0	0	1	0
rs61903510	0	0	0	1	0
rs61903512	0	0	0	1	0
rs61903578	0	0	0	1	0
rs61903579	0	0	0	1	0
rs61903582	0	0	0	1	0
rs61903586	0	0	0	1	0
rs61903683	0	0	0	1	0
rs61903688	0	0	0	1	0
rs61903695	0	0	0	1	0
rs61903719	0	0	0	1	0
rs61903722	0	0	0	1	0
rs61903723	0	0	0	1	0
rs61903779	0	0	0	1	0
rs61903803	0	0	0	1	0
rs61903804	0	0	0	1	0
rs61903810	0	0	0	1	0
rs61903827	0	0	0	1	0
rs61903831	0	0	0	1	0
rs61903841	0	0	0	1	0
rs61903846	0	0	0	1	0
rs61903847	0	0	0	1	0
rs61904085	0	0	0	1	0
rs61904087	0	0	0	1	0
rs61904088	0	0	0	1	0
rs61904089	0	0	0	1	0
rs61904161	0	0	0	1	0
rs61904162	0	0	0	1	0
rs61904163	0	0	0	1	0
rs61904164	0	0	0	1	0
rs61904166	0	0	0	1	0
rs61904167	0	0	0	1	0
rs61904168	0	0	0	1	0
rs61904169	0	0	0	1	0
rs61904170	0	0	0	1	0
rs61904173	0	0	0	1	0
rs61904178	0	0	0	1	0
rs61904179	0	0	0	1	0
rs61904180	0	0	0	1	0
rs61904181	0	0	0	1	0
rs61904182	0	0	0	1	0
rs61904183	0	0	0	1	0
rs61904184	0	0	0	1	0
rs61904191	0	0	0	1	0
rs61904193	0	0	0	1	0
rs61904194	0	0	0	1	0
rs61904195	0	0	0	1	0
rs61904196	0	0	0	1	0
rs61904197	0	0	0	1	0
rs61904199	0	0	0	1	0
rs61904201	0	0	0	1	0
rs61904203	0	0	0	1	0
rs61904204	0	0	0	1	0
rs61904205	0	0	0	1	0
rs61904206	0	0	0	1	0
rs61904207	0	0	0	1	0
rs61904209	0	0	0	1	0
rs61904213	0	0	0	1	0
rs61904215	0	0	0	1	0
rs61904217	0	0	0	1	0
rs61904218	0	0	0	1	0
rs61904219	0	0	0	1	0
rs61904220	0	0	0	1	0
rs61904221	0	0	0	1	0
rs61904222	0	0	0	1	0
rs61904224	0	0	0	1	0
rs61904226	0	0	0	1	0
rs61904228	0	0	0	1	0
rs61904229	0	0	0	1	0
rs61904238	0	0	0	1	0
rs61904240	0	0	0	1	0
rs61904460	0	0	0	1	0
rs61904464	0	0	0	1	0
rs61904465	0	0	0	1	0
rs61904467	0	0	0	1	0
rs61904468	0	0	0	1	0
rs61904469	0	0	0	1	0
rs61904481	0	0	0	1	0
rs61904482	0	0	0	1	0
rs61904488	0	0	0	1	0
rs61904490	0	0	0	1	0
rs61904492	0	0	0	1	0
rs61904494	0	0	0	1	0
rs61904497	0	0	0	1	0
rs61904499	0	0	0	1	0
rs61904500	0	0	0	1	0
rs61904501	0	0	0	1	0
rs61904503	0	0	0	1	0
rs61904508	0	0	0	1	0
rs61904509	0	0	0	1	0
rs61904511	0	0	0	1	0
rs61904514	0	0	0	1	0
rs61904515	0	0	0	1	0
rs61904518	0	0	0	1	0
rs61904519	0	0	0	1	0
rs61904520	0	0	0	1	0
rs61904521	0	0	0	1	0
rs61904522	0	0	0	1	0
rs61904526	0	0	0	1	0
rs61904528	0	0	0	1	0
rs61904533	0	0	0	1	0
rs61904541	0	0	0	1	0
rs61904544	0	0	0	1	0
rs61904545	0	0	0	1	0
rs61904546	0	0	0	1	0
rs61904548	0	0	0	1	0
rs61904556	0	0	0	1	0
rs61904558	0	0	0	1	0
rs61904559	0	0	0	1	0
rs61905205	0	0	0	1	0
rs61905271	0	0	0	1	0
rs61905293	0	0	0	1	0
rs61905305	0	0	0	1	0
rs61905327	0	0	0	1	0
rs61905328	0	0	0	1	0
rs61905334	0	0	0	1	0
rs61905335	0	0	0	1	0
rs61905500	0	0	0	1	0
rs61905503	0	0	0	1	0
rs61905576	0	0	0	1	0
rs61905577	0	0	0	1	0
rs61905578	0	0	0	1	0
rs61905579	0	0	0	1	0
rs61905581	0	0	0	1	0
rs61905582	0	0	0	1	0
rs61905583	0	0	0	1	0
rs61905587	0	0	0	1	0
rs61905588	0	0	0	1	0
rs61905589	0	0	0	1	0
rs61905595	0	0	0	1	0
rs61905596	0	0	0	1	0
rs61905598	0	0	0	1	0
rs61905600	0	0	0	1	0
rs61905602	0	0	0	1	0
rs61905603	0	0	0	1	0
rs61905620	0	0	0	1	0
rs61905621	0	0	0	1	0
rs61905622	0	0	0	1	0
rs61905623	0	0	0	1	0
rs61905624	0	0	0	1	0
rs61905625	0	0	0	1	0
rs61905635	0	0	0	1	0
rs61905636	0	0	0	1	0
rs61905747	0	0	0	0	1
rs61905750	0	0	0	0	1
rs61905751	0	0	0	0	1
rs61905752	0	0	0	0	1
rs61905753	0	0	0	0	1
rs61905754	0	0	0	0	1
rs61905760	0	0	0	0	1
rs61905785	0	0	0	0	1
rs61905860	0	0	0	1	0
rs61905866	0	0	0	1	0
rs61905867	0	0	0	1	0
rs61905868	0	0	0	1	0
rs61905869	0	0	0	1	0
rs61905884	0	0	0	1	0
rs61905885	0	0	0	1	0
rs61905886	0	0	0	1	0
rs61905887	0	0	0	1	0
rs61905896	0	0	0	1	0
rs61906164	0	0	0	1	0
rs61906166	0	0	0	1	0
rs61906167	0	0	0	1	0
rs61906168	0	0	0	1	0
rs61906170	0	0	0	1	0
rs61906171	0	0	0	1	0
rs61906173	0	0	0	1	0
rs61906176	0	0	0	1	0
rs61906181	0	0	0	1	0
rs61906184	0	0	0	1	0
rs61906185	0	0	0	1	0
rs61906186	0	0	0	1	0
rs61906189	0	0	0	1	0
rs61906192	0	0	0	1	0
rs61906193	0	0	0	1	0
rs61906194	0	0	0	1	0
rs61906195	0	0	0	1	0
rs61906203	0	0	0	1	0
rs61906204	0	0	0	1	0
rs61906206	0	0	0	1	0
rs61906207	0	0	0	1	0
rs61906208	0	0	0	1	0
rs61906209	0	0	0	1	0
rs61906210	0	0	0	1	0
rs61906212	0	0	0	1	0
rs61906370	0	0	0	1	0
rs61906388	0	0	0	1	0
rs61906391	0	0	0	1	0
rs61906414	0	0	0	1	0
rs61906761	0	0	0	1	0
rs61906763	0	0	0	1	0
rs61906766	0	0	0	1	0
rs61906767	0	0	0	1	0
rs61906769	0	0	0	1	0
rs61906962	0	0	1	0	0
rs61906995	0	0	1	0	0
rs61906996	0	0	1	0	0
rs61907026	0	0	1	0	0
rs61907027	0	0	1	0	0
rs61907030	0	0	1	0	0
rs61907031	0	0	1	0	0
rs61907032	0	0	1	0	0
rs61907059	0	0	1	0	0
rs61907067	0	0	0	1	0
rs61907068	0	0	0	1	0
rs61907074	0	0	0	1	0
rs61907075	0	0	0	1	0
rs61907076	0	0	0	1	0
rs61907083	0	0	0	1	0
rs61907084	0	0	0	1	0
rs61907089	0	0	1	0	0
rs61907099	0	0	0	1	0
rs61907103	0	0	0	1	0
rs61907105	0	0	0	1	0
rs61907106	0	0	0	1	0
rs61907107	0	0	0	1	0
rs61907112	0	0	1	0	0
rs61907127	0	0	0	1	0
rs61907128	0	0	0	1	0
rs61907153	0	0	0	1	0
rs61907154	0	0	0	1	0
rs61907155	0	0	0	1	0
rs61907205	0	0	1	0	0
rs61907731	0	0	0	1	0
rs61907732	0	0	0	1	0
rs61907735	0	0	0	1	0
rs61907736	0	0	0	1	0
rs61907755	0	0	0	1	0
rs61907758	0	0	0	1	0
rs61907774	0	0	0	1	0
rs61907776	0	0	0	1	0
rs61907795	0	0	0	1	0
rs61907796	0	0	0	1	0
rs61907832	0	0	0	1	0
rs61907833	0	0	0	1	0
rs61907834	0	0	0	1	0
rs61907838	0	0	0	1	0
rs61907871	0	0	0	0	1
rs61907874	0	0	0	0	1
rs61907876	0	0	0	0	1
rs61907877	0	0	0	0	1
rs61907878	0	0	0	0	1
rs61907879	0	0	0	0	1
rs61907880	0	0	0	0	1
rs61907881	0	0	0	0	1
rs61907882	0	0	0	0	1
rs61907883	0	0	0	0	1
rs61907884	0	0	0	0	1
rs61907885	0	0	0	0	1
rs61907889	0	0	0	0	1
rs61907890	0	0	0	0	1
rs61907893	0	0	0	0	1
rs61907912	0	0	0	0	1
rs61907916	0	0	0	0	1
rs61907917	0	0	0	0	1
rs61907922	0	0	0	0	1
rs61907924	0	0	0	0	1
rs61907926	0	0	0	0	1
rs61907928	0	0	0	0	1
rs61908066	0	0	1	0	0
rs61908067	0	0	1	0	0
rs61908068	0	0	1	0	0
rs61908080	0	0	1	0	0
rs61908081	0	0	1	0	0
rs61908082	0	0	1	0	0
rs61908083	0	0	1	0	0
rs61908084	0	0	1	0	0
rs61908090	0	0	0	1	0
rs61908092	0	0	0	1	0
rs61908093	0	0	0	1	0
rs61908094	0	0	0	1	0
rs61908095	0	0	0	1	0
rs61908107	0	0	1	0	0
rs61908109	0	0	1	0	0
rs61908110	0	0	1	0	0
rs61908113	0	0	1	0	0
rs61908115	0	0	1	0	0
rs61908122	0	0	0	1	0
rs61908129	0	0	1	0	0
rs61908130	0	0	1	0	0
rs61908131	0	0	1	0	0
rs61908134	0	0	1	0	0
rs61908135	0	0	0	1	0
rs61908137	0	0	0	1	0
rs61908140	0	0	0	1	0
rs61908150	0	0	1	0	0
rs61908151	0	0	1	0	0
rs61908152	0	0	1	0	0
rs61908154	0	0	1	0	0
rs61908391	0	0	1	0	0
rs61908610	0	0	1	0	0
rs61908628	0	0	1	0	0
rs61908953	0	0	0	1	0
rs61908954	0	0	0	1	0
rs61909088	0	0	0	1	0
rs61909090	0	0	0	1	0
rs61909187	0	0	1	0	0
rs61909189	0	0	1	0	0
rs61909199	0	0	0	1	0
rs61909216	0	0	0	1	0
rs61909217	0	0	0	1	0
rs61909228	0	0	0	1	0
rs61909363	0	0	0	1	0
rs61909367	0	0	0	1	0
rs61909577	0	0	0	1	0
rs61909578	0	0	0	1	0
rs61909580	0	0	0	1	0
rs61909581	0	0	0	1	0
rs61909592	0	0	0	1	0
rs61909598	0	0	0	1	0
rs61909599	0	0	0	1	0
rs61909777	0	0	1	0	0
rs61909781	0	0	1	0	0
rs61909960	0	0	0	1	0
rs61909961	0	0	0	1	0
rs61909962	0	0	0	1	0
rs61909963	0	0	0	1	0
rs61910094	0	0	1	0	0
rs61910569	0	0	1	0	0
rs61910571	0	0	1	0	0
rs61910572	0	0	1	0	0
rs61910574	0	0	1	0	0
rs61910583	0	0	1	0	0
rs61910607	0	0	0	1	0
rs61910615	0	0	1	0	0
rs61910623	0	0	0	1	0
rs61910624	0	0	0	1	0
rs61910625	0	0	0	1	0
rs61910626	0	0	0	1	0
rs61910733	0	0	0	1	0
rs61910772	0	0	0	1	0
rs61910774	0	0	0	1	0
rs61911076	0	0	0	1	0
rs61911077	0	0	0	1	0
rs61911097	0	0	0	1	0
rs61911103	0	0	1	0	0
rs61911120	0	0	1	0	0
rs61911560	0	0	1	0	0
rs61911561	0	0	1	0	0
rs61911562	0	0	1	0	0
rs61911566	0	0	1	0	0
rs61911568	0	0	1	0	0
rs61911569	0	0	1	0	0
rs61911571	0	0	1	0	0
rs61911580	0	0	1	0	0
rs61911596	0	0	1	0	0
rs61911600	0	0	1	0	0
rs61911615	0	0	1	0	0
rs61911616	0	0	1	0	0
rs61911618	0	0	1	0	0
rs61911620	0	0	1	0	0
rs61911621	0	0	1	0	0
rs61911637	0	0	1	0	0
rs61911639	0	0	1	0	0
rs61911642	0	0	1	0	0
rs61911643	0	0	1	0	0
rs61911645	0	0	1	0	0
rs61911646	0	0	1	0	0
rs61911650	0	0	1	0	0
rs61911651	0	0	1	0	0
rs61911653	0	0	1	0	0
rs61911654	0	0	1	0	0
rs61911656	0	0	1	0	0
rs61911786	0	0	0	1	0
rs61911787	0	0	0	1	0
rs61911788	0	0	0	1	0
rs61911789	0	0	0	1	0
rs61911790	0	0	0	1	0
rs61911791	0	0	0	1	0
rs61911792	0	0	0	1	0
rs61911811	0	0	0	1	0
rs61911812	0	0	0	1	0
rs61911822	0	0	0	1	0
rs61911825	0	0	0	1	0
rs61911834	0	0	0	1	0
rs61912105	0	0	0	1	0
rs61912112	0	0	0	1	0
rs61912130	0	0	0	1	0
rs61912244	0	0	0	1	0
rs61912245	0	0	0	1	0
rs61912246	0	0	0	1	0
rs61912247	0	0	0	1	0
rs61912249	0	0	0	1	0
rs61912262	0	0	0	1	0
rs61912263	0	0	0	1	0
rs61912277	0	0	0	1	0
rs61912287	0	0	0	1	0
rs61912290	0	0	0	1	0
rs61912291	0	0	0	1	0
rs61912292	0	0	0	1	0
rs61912293	0	0	0	1	0
rs61912334	0	0	0	1	0
rs61912337	0	0	0	1	0
rs61912338	0	0	0	1	0
rs61912764	0	0	0	1	0
rs61912817	0	0	0	1	0
rs61912834	0	0	0	1	0
rs61912888	0	0	0	1	0
rs61912889	0	0	0	1	0
rs61913270	0	0	0	1	0
rs61913872	0	0	0	1	0
rs61913940	0	0	0	1	0
rs61913941	0	0	0	1	0
rs61914363	0	0	0	1	0
rs61914364	0	0	0	1	0
rs61914365	0	0	0	1	0
rs61914368	0	0	0	1	0
rs61914369	0	0	0	1	0
rs61914370	0	0	0	1	0
rs61914371	0	0	0	1	0
rs61914473	0	0	0	1	0
rs61914485	0	0	0	1	0
rs61914504	0	0	0	1	0
rs61914506	0	0	0	1	0
rs61914511	0	0	0	1	0
rs61914528	0	0	0	1	0
rs61914529	0	0	0	1	0
rs61914530	0	0	0	1	0
rs61914531	0	0	0	1	0
rs61914532	0	0	0	1	0
rs61914533	0	0	0	1	0
rs61914534	0	0	0	1	0
rs61914535	0	0	0	1	0
rs61914536	0	0	0	1	0
rs61914539	0	0	0	1	0
rs61914541	0	0	0	1	0
rs61914544	0	0	0	1	0
rs61914553	0	0	0	1	0
rs61914554	0	0	0	1	0
rs61914555	0	0	0	1	0
rs61914557	0	0	0	1	0
rs61914719	0	0	0	1	0
rs61914724	0	0	0	1	0
rs61914772	0	0	0	1	0
rs61914773	0	0	0	1	0
rs61914781	0	0	0	1	0
rs61914783	0	0	0	1	0
rs61914971	0	0	0	1	0
rs61914973	0	0	0	1	0
rs61914974	0	0	0	1	0
rs61914978	0	0	0	1	0
rs61915099	0	0	0	1	0
rs61915100	0	0	0	1	0
rs61915101	0	0	0	1	0
rs61915102	0	0	0	1	0
rs61915263	0	0	0	1	0
rs61915264	0	0	0	1	0
rs61915267	0	0	0	1	0
rs61915294	0	0	0	1	0
rs61915295	0	0	0	1	0
rs61915296	0	0	0	1	0
rs61915297	0	0	0	1	0
rs61915299	0	0	0	1	0
rs61915301	0	0	0	1	0
rs61915302	0	0	0	1	0
rs61915308	0	0	0	1	0
rs61915311	0	0	0	1	0
rs61915313	0	0	0	1	0
rs61915316	0	0	0	1	0
rs61915317	0	0	0	1	0
rs61915319	0	0	0	1	0
rs61915320	0	0	0	1	0
rs61915354	0	0	0	1	0
rs61915382	0	0	0	1	0
rs61915384	0	0	0	1	0
rs61915387	0	0	0	1	0
rs61915438	0	0	0	1	0
rs61915457	0	0	0	1	0
rs61915661	0	0	0	1	0
rs61915675	0	0	0	1	0
rs61915727	0	0	0	1	0
rs61915921	0	0	0	1	0
rs61915922	0	0	0	1	0
rs61915955	0	0	0	1	0
rs61915956	0	0	0	1	0
rs61915958	0	0	0	1	0
rs61916460	0	0	0	1	0
rs61916461	0	0	0	1	0
rs61916476	0	0	0	1	0
rs61916480	0	0	0	1	0
rs61916491	0	0	0	1	0
rs61916740	0	0	1	0	0
rs61916747	0	0	1	0	0
rs61916961	0	0	0	1	0
rs61916962	0	0	0	1	0
rs61916990	0	0	0	1	0
rs61916991	0	0	0	1	0
rs61916999	0	0	0	1	0
rs61917000	0	0	0	1	0
rs61917001	0	0	0	1	0
rs61917002	0	0	0	1	0
rs61917460	0	0	0	1	0
rs61917462	0	0	0	1	0
rs61917480	0	0	0	1	0
rs61917504	0	0	0	1	0
rs61917505	0	0	0	1	0
rs61917507	0	0	0	1	0
rs61917508	0	0	0	1	0
rs61917510	0	0	0	1	0
rs61917511	0	0	0	1	0
rs61917588	0	0	0	0	1
rs61917590	0	0	0	0	1
rs61917591	0	0	0	0	1
rs61917595	0	0	0	0	1
rs61917601	0	0	0	1	0
rs61917615	0	0	0	0	1
rs61917616	0	0	0	0	1
rs61917617	0	0	0	0	1
rs61917619	0	0	0	0	1
rs61917620	0	0	0	0	1
rs61917622	0	0	0	0	1
rs61917649	0	0	0	0	1
rs61917719	0	0	1	0	0
rs61917723	0	0	1	0	0
rs61917748	0	0	1	0	0
rs61917749	0	0	1	0	0
rs61917750	0	0	1	0	0
rs61917955	0	0	0	1	0
rs61918052	0	0	0	1	0
rs61918054	0	0	0	1	0
rs61918078	0	0	0	0	1
rs61918082	0	0	0	0	1
rs61918083	0	0	0	0	1
rs61918084	0	0	0	0	1
rs61918087	0	0	0	0	1
rs61918088	0	0	0	0	1
rs61918089	0	0	0	0	1
rs61918091	0	0	0	0	1
rs61918092	0	0	0	0	1
rs61918093	0	0	0	0	1
rs61918094	0	0	0	0	1
rs61918095	0	0	0	0	1
rs61918096	0	0	0	0	1
rs61918128	0	0	0	0	1
rs61918130	0	0	0	0	1
rs61918132	0	0	0	0	1
rs61918133	0	0	0	0	1
rs61918136	0	0	0	0	1
rs61918138	0	0	1	0	0
rs61918248	0	0	0	1	0
rs61918774	0	0	0	1	0
rs61918806	0	0	0	1	0
rs61918809	0	0	0	1	0
rs61918810	0	0	0	1	0
rs61918826	0	0	0	1	0
rs61918899	0	0	0	1	0
rs61918914	0	0	0	1	0
rs61918915	0	0	0	1	0
rs61918918	0	0	0	1	0
rs61919240	0	0	0	1	0
rs61919244	0	0	0	1	0
rs61919251	0	0	0	1	0
rs61919478	0	0	0	1	0
rs61919479	0	0	0	1	0
rs61919485	0	0	0	1	0
rs61919492	0	0	0	1	0
rs61919494	0	0	0	1	0
rs61919495	0	0	0	1	0
rs61919512	0	0	0	1	0
rs61919537	0	0	0	1	0
rs61919539	0	0	0	1	0
rs61919540	0	0	0	1	0
rs61919541	0	0	0	1	0
rs61919545	0	0	0	1	0
rs61919551	0	0	0	1	0
rs61919552	0	0	0	1	0
rs61919553	0	0	0	1	0
rs61919554	0	0	0	1	0
rs61919555	0	0	0	1	0
rs61919557	0	0	0	1	0
rs61919559	0	0	0	1	0
rs61919598	0	0	0	1	0
rs61919781	0	0	0	0	1
rs61919782	0	0	0	0	1
rs61919871	0	0	1	0	0
rs61920297	0	0	0	1	0
rs61920303	0	0	0	1	0
rs61920305	0	0	0	1	0
rs61920859	0	1	0	0	0
rs61921160	0	0	0	1	0
rs61921190	0	0	0	1	0
rs61921191	0	0	0	1	0
rs61921193	0	0	0	1	0
rs61921194	0	0	0	1	0
rs61921195	0	0	0	1	0
rs61921196	0	0	0	1	0
rs61921197	0	0	0	1	0
rs61921199	0	0	0	1	0
rs61921452	0	0	0	1	0
rs61921455	0	0	0	1	0
rs61921457	0	0	0	1	0
rs61921496	0	0	0	1	0
rs61921622	0	0	0	1	0
rs61921629	0	0	0	1	0
rs61921641	0	0	0	1	0
rs61921642	0	0	0	1	0
rs61921903	0	0	0	1	0
rs61921904	0	0	0	1	0
rs61921905	0	0	0	1	0
rs61921908	0	0	0	1	0
rs61921909	0	0	0	1	0
rs61921910	0	0	0	1	0
rs61921911	0	0	0	1	0
rs61921913	0	0	0	1	0
rs61921914	0	0	0	1	0
rs61922023	0	1	0	0	0
rs61922025	0	1	0	0	0
rs61922026	0	1	0	0	0
rs61922027	0	1	0	0	0
rs61922028	0	1	0	0	0
rs61922044	0	1	0	0	0
rs61922045	0	1	0	0	0
rs61922046	0	1	0	0	0
rs61922047	0	1	0	0	0
rs61922049	0	1	0	0	0
rs61922051	0	1	0	0	0
rs61922052	0	1	0	0	0
rs61922054	0	1	0	0	0
rs61922057	0	1	0	0	0
rs61922058	0	1	0	0	0
rs61922175	0	0	0	1	0
rs61922299	0	0	0	1	0
rs61922302	0	0	0	1	0
rs61922303	0	0	0	1	0
rs61922305	0	0	0	1	0
rs61922306	0	0	0	1	0
rs61922660	0	0	0	1	0
rs61922662	0	0	0	1	0
rs61922663	0	0	0	1	0
rs61922665	0	0	0	1	0
rs61922959	0	0	0	1	0
rs61923089	0	0	0	1	0
rs61923118	0	0	0	1	0
rs61923119	0	0	0	1	0
rs61923151	0	0	0	1	0
rs61923152	0	0	0	1	0
rs61923153	0	0	0	1	0
rs61923154	0	0	0	1	0
rs61923285	0	0	0	1	0
rs61923295	0	0	0	1	0
rs61923296	0	0	0	1	0
rs61923297	0	0	0	1	0
rs61923330	0	0	0	1	0
rs61923870	0	0	0	1	0
rs61923871	0	0	0	1	0
rs61924137	0	0	0	1	0
rs61924282	0	0	0	0	1
rs61924284	0	0	0	0	1
rs61924286	0	0	0	0	1
rs61924288	0	0	0	0	1
rs61924289	0	0	0	0	1
rs61924314	0	0	0	0	1
rs61924315	0	0	0	0	1
rs61924337	0	0	0	0	1
rs61924344	0	0	0	1	0
rs61924349	0	0	0	1	0
rs61924352	0	0	0	1	0
rs61924354	0	0	0	1	0
rs61924355	0	0	0	1	0
rs61924360	0	0	0	1	0
rs61924365	0	0	0	1	0
rs61924368	0	0	0	1	0
rs61924370	0	0	0	1	0
rs61924397	0	0	0	1	0
rs61924399	0	0	0	1	0
rs61924400	0	0	0	1	0
rs61924401	0	0	0	1	0
rs61924403	0	0	0	1	0
rs61924404	0	0	0	1	0
rs61924412	0	0	0	1	0
rs61924413	0	0	0	1	0
rs61924414	0	0	0	1	0
rs61924416	0	0	0	1	0
rs61924417	0	0	0	1	0
rs61924418	0	0	0	1	0
rs61924423	0	0	0	1	0
rs61924427	0	0	0	1	0
rs61924433	0	0	0	1	0
rs61924628	0	0	0	1	0
rs61924936	0	0	0	1	0
rs61924937	0	0	0	1	0
rs61924942	0	0	0	1	0
rs61925076	0	0	0	1	0
rs61925078	0	0	0	1	0
rs61925082	0	0	0	1	0
rs61925083	0	0	0	1	0
rs61925109	0	0	0	1	0
rs61925370	0	0	0	1	0
rs61925477	0	0	0	1	0
rs61925481	0	0	0	1	0
rs61925486	0	0	0	1	0
rs61925504	0	0	0	1	0
rs61925507	0	0	0	1	0
rs61925509	0	0	0	1	0
rs61925510	0	0	0	1	0
rs61925516	0	0	0	1	0
rs61925526	0	0	0	1	0
rs61925575	0	0	0	1	0
rs61925898	0	0	0	1	0
rs61925913	0	0	0	1	0
rs61925943	0	0	0	1	0
rs61925944	0	0	0	1	0
rs61925945	0	0	0	1	0
rs61925948	0	0	0	1	0
rs61925950	0	0	0	1	0
rs61925951	0	0	0	1	0
rs61925952	0	0	0	1	0
rs61925953	0	0	0	1	0
rs61925954	0	0	0	1	0
rs61925958	0	0	0	1	0
rs61926060	0	0	0	1	0
rs61926083	0	0	0	1	0
rs61926084	0	0	0	1	0
rs61926085	0	0	0	1	0
rs61926087	0	0	0	1	0
rs61926089	0	0	0	1	0
rs61926091	0	0	0	1	0
rs61926093	0	0	0	1	0
rs61926094	0	0	0	1	0
rs61926097	0	0	0	1	0
rs61926098	0	0	0	1	0
rs61926104	0	0	0	1	0
rs61926105	0	0	0	1	0
rs61926113	0	0	0	1	0
rs61926114	0	0	0	1	0
rs61926115	0	0	0	1	0
rs61926116	0	0	0	1	0
rs61926117	0	0	0	1	0
rs61926118	0	0	0	1	0
rs61926121	0	0	0	1	0
rs61926122	0	0	0	1	0
rs61926129	0	0	0	1	0
rs61926130	0	0	0	1	0
rs61926132	0	0	0	1	0
rs61926133	0	0	0	1	0
rs61926136	0	0	0	1	0
rs61926137	0	0	0	1	0
rs61926138	0	0	0	1	0
rs61926139	0	0	0	1	0
rs61926151	0	0	0	1	0
rs61926156	0	0	0	1	0
rs61926158	0	0	0	1	0
rs61926159	0	0	0	1	0
rs61926184	0	0	0	1	0
rs61926264	0	0	0	1	0
rs61926268	0	0	0	1	0
rs61926269	0	0	0	1	0
rs61926302	0	0	0	0	1
rs61926306	0	0	0	0	1
rs61926335	0	0	0	0	1
rs61926464	0	0	0	0	1
rs61926465	0	0	0	0	1
rs61926561	0	0	0	1	0
rs61926562	0	0	0	1	0
rs61926563	0	0	0	1	0
rs61926566	0	0	0	1	0
rs61926568	0	0	0	1	0
rs61926570	0	0	0	1	0
rs61926571	0	0	0	1	0
rs61926572	0	0	0	1	0
rs61926573	0	0	0	1	0
rs61926575	0	0	0	1	0
rs61926588	0	0	0	1	0
rs61926591	0	0	0	1	0
rs61926593	0	0	0	1	0
rs61926594	0	0	0	1	0
rs61926595	0	0	0	1	0
rs61926596	0	0	0	1	0
rs61926597	0	0	0	1	0
rs61926598	0	0	0	1	0
rs61926599	0	0	0	1	0
rs61926600	0	0	0	1	0
rs61926781	0	0	0	1	0
rs61926784	0	0	0	1	0
rs61926785	0	0	0	1	0
rs61926983	0	0	0	1	0
rs61926987	0	0	0	1	0
rs61926989	0	0	0	1	0
rs61927088	0	0	0	1	0
rs61927090	0	0	0	1	0
rs61927092	0	0	0	1	0
rs61927403	0	0	0	1	0
rs61927448	0	0	0	1	0
rs61927566	0	0	0	1	0
rs61927568	0	0	0	1	0
rs61927677	0	0	0	1	0
rs61927700	0	0	0	1	0
rs61927702	0	0	0	1	0
rs61927725	0	0	0	1	0
rs61927726	0	0	0	1	0
rs61927728	0	0	0	1	0
rs61927729	0	0	0	1	0
rs61927732	0	0	0	1	0
rs61927734	0	0	0	1	0
rs61927750	0	0	0	1	0
rs61927752	0	0	0	1	0
rs61927753	0	0	0	1	0
rs61927754	0	0	0	1	0
rs61927755	0	0	0	1	0
rs61927756	0	0	0	1	0
rs61927757	0	0	0	1	0
rs61927758	0	0	0	1	0
rs61927759	0	0	0	1	0
rs61927768	0	0	0	1	0
rs61927801	0	0	0	1	0
rs61927838	0	0	0	1	0
rs61928111	0	0	0	1	0
rs61928140	0	0	0	1	0
rs61928242	0	0	0	1	0
rs61928260	0	0	0	1	0
rs61928263	0	0	0	1	0
rs61928280	0	0	0	0	1
rs61928449	0	0	0	1	0
rs61928462	0	0	0	1	0
rs61928464	0	0	0	1	0
rs61928465	0	0	0	1	0
rs61928466	0	0	0	1	0
rs61928467	0	0	0	1	0
rs61928473	0	0	0	1	0
rs61928564	0	0	0	1	0
rs61928565	0	0	0	1	0
rs61928566	0	0	0	1	0
rs61928567	0	0	0	1	0
rs61928580	0	0	0	1	0
rs61928595	0	0	0	1	0
rs61928597	0	0	0	1	0
rs61928602	0	0	0	1	0
rs61928603	0	0	0	1	0
rs61928604	0	0	0	1	0
rs61928606	0	0	0	1	0
rs61928609	0	0	0	1	0
rs61928610	0	0	0	1	0
rs61928614	0	0	0	1	0
rs61928615	0	0	0	1	0
rs61928618	0	0	0	1	0
rs61928619	0	0	0	1	0
rs61928642	0	0	0	1	0
rs61928643	0	0	0	1	0
rs61928644	0	0	0	1	0
rs61928645	0	0	0	1	0
rs61928646	0	0	0	1	0
rs61928650	0	0	0	1	0
rs61928861	0	0	0	1	0
rs61928863	0	0	0	1	0
rs61928941	0	0	0	1	0
rs61929177	0	0	0	1	0
rs61929560	0	0	0	1	0
rs61929561	0	0	0	1	0
rs61929563	0	0	0	1	0
rs61929596	0	0	0	1	0
rs61929608	0	0	0	1	0
rs61929609	0	0	0	1	0
rs61929610	0	0	0	1	0
rs61929995	0	0	0	1	0
rs61930000	0	0	0	1	0
rs61930002	0	0	0	1	0
rs61930005	0	0	0	1	0
rs61930154	0	0	0	1	0
rs61930192	0	0	0	1	0
rs61930294	0	0	0	1	0
rs61930296	0	0	0	1	0
rs61930298	0	0	0	1	0
rs61930301	0	0	0	1	0
rs61930489	0	0	0	1	0
rs61930490	0	0	0	1	0
rs61930493	0	0	0	1	0
rs61930494	0	0	0	1	0
rs61930495	0	0	0	1	0
rs61930531	0	0	0	1	0
rs61930558	0	0	0	1	0
rs61930568	0	0	0	1	0
rs61930618	0	0	0	1	0
rs61930620	0	0	0	1	0
rs61930621	0	0	0	1	0
rs61930665	0	0	0	1	0
rs61930667	0	0	0	1	0
rs61930670	0	0	0	1	0
rs61930671	0	0	0	1	0
rs61930745	0	0	0	1	0
rs61930749	0	0	0	1	0
rs61930781	0	0	0	1	0
rs61930785	0	0	0	1	0
rs61930786	0	0	0	1	0
rs61930787	0	0	0	1	0
rs61930788	0	0	0	1	0
rs61930789	0	0	0	1	0
rs61930816	0	0	0	1	0
rs61930969	0	0	0	1	0
rs61930971	0	0	0	1	0
rs61930973	0	0	0	1	0
rs61930974	0	0	0	1	0
rs61931047	0	0	0	1	0
rs61931266	0	0	0	1	0
rs61931269	0	0	0	1	0
rs61931270	0	0	0	1	0
rs61931274	0	0	0	1	0
rs61931278	0	0	0	1	0
rs61931279	0	0	0	1	0
rs61931280	0	0	0	1	0
rs61931638	0	0	0	0	1
rs61931670	0	0	0	1	0
rs61931675	0	0	0	1	0
rs61931692	0	0	0	1	0
rs61931703	0	0	0	1	0
rs61931711	0	0	0	1	0
rs61931713	0	0	0	1	0
rs61931990	0	0	0	1	0
rs61931992	0	0	0	1	0
rs61931993	0	0	0	1	0
rs61931994	0	0	0	1	0
rs61931995	0	0	0	1	0
rs61931997	0	0	0	1	0
rs61932002	0	0	0	1	0
rs61932003	0	0	0	1	0
rs61932011	0	0	0	1	0
rs61932101	0	0	0	1	0
rs61932102	0	0	0	1	0
rs61932110	0	0	0	1	0
rs61932111	0	0	0	1	0
rs61932112	0	0	0	1	0
rs61932113	0	0	0	1	0
rs61932116	0	0	0	1	0
rs61932117	0	0	0	1	0
rs61932119	0	0	0	1	0
rs61932120	0	0	0	1	0
rs61932121	0	0	0	1	0
rs61932122	0	0	0	1	0
rs61932123	0	0	0	1	0
rs61932124	0	0	0	1	0
rs61932382	0	0	0	1	0
rs61932429	0	0	0	1	0
rs61932433	0	0	0	1	0
rs61932434	0	0	0	1	0
rs61932613	0	0	0	0	1
rs61932702	0	0	0	1	0
rs61932715	0	0	0	1	0
rs61932717	0	0	0	1	0
rs61932718	0	0	0	1	0
rs61932719	0	0	0	1	0
rs61932720	0	0	0	1	0
rs61932735	0	0	0	1	0
rs61932739	0	0	0	1	0
rs61932761	0	0	0	1	0
rs61932763	0	0	0	1	0
rs61932766	0	0	0	1	0
rs61932791	0	0	0	1	0
rs61932792	0	0	0	1	0
rs61932793	0	0	0	1	0
rs61932804	0	0	0	1	0
rs61932805	0	0	0	1	0
rs61932809	0	0	0	1	0
rs61932891	0	0	1	0	0
rs61932892	0	0	1	0	0
rs61932893	0	0	1	0	0
rs61932894	0	0	1	0	0
rs61932895	0	0	1	0	0
rs61932901	0	0	1	0	0
rs61932902	0	0	1	0	0
rs61932903	0	0	1	0	0
rs61932904	0	0	1	0	0
rs61932908	0	0	1	0	0
rs61932910	0	0	1	0	0
rs61932911	0	0	1	0	0
rs61932912	0	0	1	0	0
rs61932914	0	0	1	0	0
rs61932915	0	0	1	0	0
rs61932917	0	0	1	0	0
rs61932920	0	0	1	0	0
rs61932928	0	0	0	1	0
rs61932996	0	0	0	1	0
rs61933000	0	0	0	1	0
rs61933279	0	0	0	1	0
rs61933300	0	0	0	1	0
rs61933351	0	0	0	1	0
rs61933711	0	0	0	1	0
rs61933713	0	0	0	1	0
rs61933714	0	0	0	1	0
rs61933716	0	0	0	1	0
rs61933717	0	0	0	1	0
rs61933720	0	0	0	1	0
rs61933750	0	0	0	1	0
rs61933752	0	0	0	1	0
rs61933753	0	0	0	1	0
rs61933756	0	0	0	1	0
rs61933758	0	0	0	1	0
rs61933759	0	0	0	1	0
rs61933760	0	0	0	1	0
rs61933761	0	0	0	1	0
rs61933773	0	0	0	1	0
rs61933775	0	0	0	1	0
rs61933776	0	0	0	1	0
rs61933800	0	0	0	1	0
rs61933834	0	0	0	1	0
rs61933838	0	0	0	1	0
rs61933843	0	0	0	1	0
rs61933848	0	0	0	1	0
rs61933995	0	0	0	1	0
rs61934267	0	0	0	1	0
rs61934301	0	0	0	1	0
rs61934302	0	0	0	1	0
rs61934303	0	0	0	1	0
rs61934305	0	0	0	1	0
rs61934340	0	0	0	1	0
rs61934341	0	0	0	1	0
rs61934342	0	0	0	1	0
rs61934347	0	0	0	1	0
rs61934464	0	0	0	1	0
rs61934481	0	0	0	1	0
rs61934611	0	1	0	0	0
rs61934612	0	1	0	0	0
rs61934933	0	1	0	0	0
rs61934967	0	0	0	1	0
rs61935024	0	0	0	1	0
rs61935025	0	0	0	1	0
rs61935031	0	0	0	1	0
rs61935048	0	0	0	1	0
rs61935071	0	0	0	0	1
rs61935260	0	0	0	1	0
rs61935261	0	0	0	1	0
rs61935264	0	0	0	1	0
rs61935265	0	0	0	1	0
rs61935279	0	0	0	1	0
rs61935280	0	0	0	1	0
rs61935281	0	0	0	1	0
rs61935283	0	0	0	1	0
rs61935287	0	0	0	1	0
rs61935290	0	0	0	1	0
rs61935334	0	0	0	1	0
rs61935352	0	0	0	1	0
rs61935353	0	0	0	1	0
rs61935407	0	0	0	1	0
rs61935408	0	0	0	1	0
rs61935423	0	0	0	1	0
rs61935426	0	0	0	1	0
rs61935606	0	0	0	1	0
rs61935610	0	0	0	1	0
rs61935924	0	0	0	1	0
rs61936268	0	0	0	1	0
rs61936269	0	0	0	1	0
rs61936271	0	0	0	1	0
rs61936275	0	0	0	1	0
rs61936276	0	0	0	1	0
rs61936291	0	0	0	1	0
rs61936292	0	0	0	1	0
rs61936296	0	0	0	1	0
rs61936299	0	0	0	1	0
rs61936300	0	0	0	1	0
rs61936377	0	0	0	1	0
rs61936400	0	0	0	1	0
rs61936401	0	0	0	1	0
rs61936484	0	0	0	1	0
rs61937068	0	1	0	0	0
rs61937069	0	1	0	0	0
rs61937253	0	0	0	1	0
rs61937374	0	0	1	0	0
rs61937566	0	0	0	1	0
rs61937571	0	0	0	1	0
rs61937617	0	1	0	0	0
rs61937786	0	1	0	0	0
rs61937791	0	1	0	0	0
rs61937817	0	1	0	0	0
rs61937879	0	0	0	1	0
rs61937880	0	0	0	1	0
rs61937881	0	0	0	1	0
rs61939604	0	1	0	0	0
rs61939617	0	1	0	0	0
rs61940156	0	0	0	1	0
rs61940203	0	0	0	1	0
rs61940206	0	0	0	1	0
rs61940207	0	0	0	1	0
rs61940227	0	0	0	1	0
rs61940230	0	0	0	1	0
rs61940237	0	0	0	1	0
rs61940463	0	0	0	1	0
rs61940465	0	0	0	1	0
rs61940466	0	0	0	1	0
rs61940470	0	0	0	1	0
rs61940511	0	0	0	1	0
rs61940512	0	0	0	1	0
rs61941109	0	1	0	0	0
rs61941187	0	0	0	1	0
rs61941193	0	0	0	1	0
rs61941200	0	0	0	1	0
rs61941403	0	0	0	1	0
rs61941404	0	0	0	1	0
rs61941405	0	0	0	1	0
rs61941406	0	0	0	1	0
rs61941407	0	0	0	1	0
rs61941408	0	0	0	1	0
rs61941410	0	0	0	1	0
rs61941411	0	0	0	1	0
rs61941412	0	0	0	1	0
rs61941432	0	0	0	1	0
rs61941433	0	0	0	1	0
rs61941434	0	0	0	1	0
rs61941435	0	0	0	1	0
rs61941436	0	0	0	1	0
rs61941438	0	0	0	1	0
rs61941442	0	0	0	1	0
rs61941443	0	0	0	1	0
rs61941444	0	0	0	1	0
rs61941445	0	0	0	1	0
rs61941446	0	0	0	1	0
rs61941447	0	0	0	1	0
rs61941448	0	0	0	1	0
rs61941449	0	0	0	1	0
rs61941450	0	0	0	1	0
rs61941451	0	0	0	1	0
rs61941452	0	0	0	1	0
rs61941453	0	0	0	1	0
rs61941454	0	0	0	1	0
rs61941455	0	0	0	1	0
rs61941456	0	0	0	1	0
rs61941457	0	0	0	1	0
rs61941458	0	0	0	1	0
rs61941459	0	0	0	1	0
rs61941584	0	0	0	1	0
rs61941589	0	0	0	1	0
rs61941821	0	0	0	1	0
rs61942478	0	0	0	1	0
rs61942479	0	0	0	1	0
rs61942482	0	0	0	1	0
rs61942484	0	0	0	1	0
rs61943562	0	0	0	1	0
rs61943563	0	0	0	1	0
rs61943564	0	0	0	1	0
rs61943565	0	0	0	1	0
rs61943566	0	0	0	1	0
rs61943567	0	0	0	1	0
rs61943568	0	0	0	1	0
rs61943569	0	0	0	1	0
rs61943570	0	0	0	1	0
rs61943578	0	0	0	1	0
rs61943579	0	0	0	1	0
rs61943580	0	0	0	1	0
rs61943581	0	0	0	1	0
rs61943582	0	0	0	1	0
rs61943583	0	0	0	1	0
rs61943584	0	0	0	1	0
rs61943585	0	0	0	1	0
rs61943586	0	0	0	1	0
rs61943587	0	0	0	1	0
rs61943589	0	0	0	1	0
rs61943590	0	0	0	1	0
rs61943591	0	0	0	1	0
rs61943592	0	0	0	1	0
rs61943593	0	0	0	1	0
rs61943594	0	0	0	1	0
rs61943595	0	0	0	1	0
rs61943596	0	0	0	1	0
rs61943598	0	0	0	1	0
rs61943599	0	0	0	1	0
rs61943600	0	0	0	1	0
rs61943601	0	0	0	1	0
rs61943602	0	0	0	1	0
rs61943603	0	0	0	1	0
rs61943604	0	0	0	1	0
rs61943605	0	0	0	1	0
rs61943606	0	0	0	1	0
rs61943607	0	0	0	1	0
rs61943608	0	0	0	1	0
rs61943609	0	0	0	1	0
rs61943610	0	0	0	1	0
rs61943611	0	0	0	1	0
rs61943614	0	0	0	1	0
rs61943615	0	0	0	1	0
rs61943616	0	0	0	1	0
rs61943617	0	0	0	1	0
rs61943618	0	0	0	1	0
rs61943633	0	0	0	1	0
rs61943634	0	0	0	1	0
rs61943635	0	0	0	1	0
rs61943636	0	0	0	1	0
rs61943637	0	0	0	1	0
rs61943638	0	0	0	1	0
rs61943639	0	0	0	1	0
rs61943641	0	0	0	1	0
rs61943642	0	0	0	1	0
rs61944000	1	0	0	0	0
rs61944003	1	0	0	0	0
rs61944004	1	0	0	0	0
rs61944005	1	0	0	0	0
rs61944006	1	0	0	0	0
rs61944011	1	0	0	0	0
rs61944014	1	0	0	0	0
rs61944026	1	0	0	0	0
rs61944027	1	0	0	0	0
rs61944045	1	0	0	0	0
rs61944047	1	0	0	0	0
rs61944155	1	0	0	0	0
rs61944463	0	0	0	1	0
rs61944465	0	0	0	1	0
rs61944879	0	0	0	1	0
rs61944882	0	0	0	1	0
rs61944960	0	0	0	1	0
rs61945053	1	0	0	0	0
rs61945054	1	0	0	0	0
rs61945055	1	0	0	0	0
rs61945059	1	0	0	0	0
rs61945332	0	0	0	1	0
rs61945621	0	0	0	1	0
rs61945623	0	0	0	1	0
rs61945625	0	0	0	1	0
rs61945648	0	0	0	1	0
rs61945847	0	0	0	1	0
rs61945875	0	0	0	1	0
rs61945886	0	0	0	1	0
rs61945891	0	0	0	1	0
rs61945913	0	0	0	1	0
rs61945914	0	0	0	1	0
rs61945915	0	0	0	1	0
rs61946193	0	0	0	1	0
rs61946490	1	0	0	0	0
rs61946796	0	0	0	1	0
rs61946810	0	0	0	1	0
rs61946868	0	0	0	1	0
rs61946869	0	0	0	1	0
rs61946870	0	0	0	1	0
rs61946876	0	0	0	1	0
rs61946960	0	0	0	1	0
rs61946979	0	0	0	1	0
rs61947015	0	0	0	1	0
rs61947016	0	0	0	1	0
rs61947029	0	0	0	1	0
rs61947066	0	0	0	1	0
rs61947071	0	0	0	1	0
rs61947073	0	0	0	1	0
rs61947074	0	0	0	1	0
rs61947076	0	0	0	1	0
rs61947497	0	0	1	0	0
rs61947500	0	0	1	0	0
rs61947522	0	0	1	0	0
rs61947524	0	0	1	0	0
rs61947525	0	0	1	0	0
rs61947570	0	0	1	0	0
rs61947983	0	0	1	0	0
rs61948063	0	0	0	1	0
rs61948064	0	0	0	1	0
rs61948065	0	0	0	1	0
rs61948066	0	0	0	1	0
rs61948067	0	0	0	1	0
rs61948068	0	0	0	1	0
rs61948069	0	0	0	1	0
rs61948075	0	0	0	1	0
rs61948396	0	0	0	1	0
rs61948871	0	0	0	1	0
rs61948872	0	0	0	1	0
rs61948880	0	0	0	1	0
rs61949068	0	0	1	0	0
rs61949069	0	0	1	0	0
rs61950074	0	0	0	1	0
rs61950078	0	0	0	1	0
rs61950079	0	0	0	1	0
rs61950086	0	0	0	1	0
rs61950116	0	0	0	1	0
rs61950132	0	0	0	1	0
rs61950155	0	0	0	1	0
rs61950156	0	0	0	1	0
rs61950419	0	0	0	1	0
rs61950421	0	0	0	1	0
rs61950422	0	0	0	1	0
rs61950423	0	0	0	1	0
rs61950424	0	0	0	1	0
rs61950461	0	0	0	1	0
rs61950463	0	0	0	1	0
rs61950504	0	0	0	1	0
rs61950522	0	0	0	1	0
rs61951118	0	1	0	0	0
rs61951880	0	0	0	1	0
rs61951895	0	0	0	1	0
rs61952259	0	0	0	1	0
rs61952460	0	0	0	1	0
rs61953351	0	0	0	1	0
rs61953361	0	0	0	1	0
rs61953394	0	0	0	1	0
rs61953413	0	0	0	1	0
rs61953496	0	0	0	1	0
rs61953535	0	0	0	1	0
rs61953537	0	0	0	1	0
rs61953538	0	0	0	1	0
rs61953540	0	0	0	1	0
rs61954070	0	0	0	1	0
rs61954071	0	0	0	1	0
rs61954072	0	0	0	1	0
rs61954096	0	0	0	1	0
rs61954097	0	0	0	1	0
rs61954099	0	0	0	1	0
rs61954101	0	0	0	1	0
rs61954104	0	0	0	1	0
rs61954117	0	0	0	1	0
rs61954121	0	0	0	1	0
rs61954122	0	0	0	1	0
rs61954124	0	0	0	1	0
rs61954141	0	0	0	1	0
rs61954142	0	0	0	1	0
rs61954143	0	0	0	1	0
rs61954363	0	0	0	1	0
rs61954365	0	0	0	1	0
rs61954366	0	0	0	1	0
rs61954367	0	0	0	1	0
rs61954368	0	0	0	1	0
rs61954369	0	0	0	1	0
rs61954370	0	0	0	1	0
rs61954374	0	0	0	1	0
rs61954376	0	0	0	1	0
rs61954377	0	0	0	1	0
rs61954378	0	0	0	1	0
rs61954381	0	0	0	1	0
rs61954382	0	0	0	1	0
rs61954393	0	0	0	1	0
rs61954395	0	0	0	1	0
rs61954396	0	0	0	1	0
rs61954397	0	0	0	1	0
rs61954998	0	0	0	1	0
rs61955028	1	0	0	0	0
rs61955033	1	0	0	0	0
rs61955037	0	0	1	0	0
rs61955059	0	0	0	1	0
rs61955088	0	0	0	1	0
rs61955091	0	0	0	1	0
rs61955117	0	0	0	1	0
rs61955125	0	0	0	1	0
rs61955162	0	0	0	1	0
rs61955165	0	0	1	0	0
rs61955191	0	0	0	1	0
rs61955196	0	0	0	1	0
rs61955214	0	0	0	1	0
rs61955482	0	0	1	0	0
rs61955490	0	0	1	0	0
rs61955492	0	0	1	0	0
rs61955493	0	0	1	0	0
rs61955495	0	0	1	0	0
rs61955516	0	0	1	0	0
rs61955520	0	0	1	0	0
rs61955521	0	0	1	0	0
rs61955586	0	0	0	1	0
rs61955588	0	0	0	1	0
rs61955589	0	0	0	1	0
rs61955716	0	0	1	0	0
rs61955717	0	0	1	0	0
rs61955828	0	0	0	1	0
rs61955969	0	0	0	1	0
rs61955971	0	0	0	1	0
rs61955989	0	0	0	1	0
rs61956024	0	0	0	1	0
rs61956026	0	0	0	1	0
rs61956097	0	0	0	1	0
rs61956119	0	0	0	1	0
rs61956121	0	0	0	1	0
rs61956128	0	0	0	1	0
rs61956132	0	0	0	1	0
rs61956960	0	0	0	1	0
rs61956980	0	0	1	0	0
rs61956981	0	0	1	0	0
rs61957207	0	0	0	1	0
rs61957231	0	0	0	1	0
rs61957232	0	0	0	1	0
rs61957233	0	0	0	1	0
rs61957238	0	0	0	1	0
rs61957248	0	0	0	1	0
rs61957249	0	0	0	1	0
rs61957252	0	0	0	1	0
rs61957253	0	0	0	1	0
rs61957254	0	0	0	1	0
rs61957255	0	0	0	1	0
rs61957256	0	0	0	1	0
rs61957258	0	0	0	1	0
rs61957302	0	0	0	1	0
rs61957319	0	0	0	1	0
rs61957324	0	0	0	1	0
rs61957468	0	0	1	0	0
rs61957469	0	0	1	0	0
rs61957470	0	0	1	0	0
rs61957472	0	0	1	0	0
rs61957483	0	0	1	0	0
rs61957634	0	0	0	1	0
rs61957642	0	0	0	1	0
rs61957965	0	0	0	1	0
rs61957966	0	0	0	1	0
rs61957967	0	0	0	1	0
rs61957976	0	0	0	1	0
rs61957977	0	0	0	1	0
rs61957978	0	0	0	1	0
rs61957980	0	0	0	1	0
rs61957981	0	0	0	1	0
rs61957982	0	0	0	1	0
rs61957983	0	0	0	1	0
rs61957984	0	0	0	1	0
rs61957986	0	0	0	1	0
rs61957987	0	0	0	1	0
rs61957988	0	0	0	1	0
rs61957989	0	0	0	1	0
rs61957993	0	0	0	1	0
rs61957995	0	0	0	1	0
rs61957996	0	0	0	1	0
rs61957997	0	0	0	1	0
rs61958009	0	0	0	1	0
rs61958010	0	0	0	1	0
rs61958011	0	0	0	1	0
rs61958012	0	0	0	1	0
rs61958013	0	0	0	1	0
rs61958014	0	0	0	1	0
rs61958016	0	0	0	1	0
rs61958017	0	0	0	1	0
rs61958018	0	0	0	1	0
rs61958019	0	0	0	1	0
rs61958020	0	0	0	1	0
rs61958023	0	0	0	1	0
rs61958024	0	0	0	1	0
rs61958025	0	0	0	1	0
rs61958026	0	0	0	1	0
rs61958048	0	0	0	1	0
rs61958049	0	0	0	1	0
rs61958051	0	0	0	1	0
rs61958052	0	0	0	1	0
rs61958053	0	0	0	1	0
rs61958055	0	0	0	1	0
rs61958057	0	0	0	1	0
rs61958058	0	0	0	1	0
rs61958059	0	0	0	1	0
rs61958072	0	0	0	1	0
rs61958073	0	0	0	1	0
rs61958075	0	0	0	1	0
rs61958076	0	0	0	1	0
rs61958077	0	0	0	1	0
rs61958079	0	0	0	1	0
rs61958081	0	0	0	1	0
rs61958087	0	0	0	1	0
rs61958115	0	0	0	1	0
rs61958116	0	0	0	1	0
rs61958117	0	0	0	1	0
rs61958118	0	0	0	1	0
rs61958120	0	0	0	1	0
rs61958121	0	0	0	1	0
rs61958122	0	0	0	1	0
rs61958126	0	0	0	1	0
rs61958127	0	0	0	1	0
rs61958131	0	0	0	1	0
rs61958132	0	0	0	1	0
rs61958133	0	0	0	1	0
rs61958134	0	0	0	1	0
rs61958135	0	0	0	1	0
rs61958136	0	0	0	1	0
rs61958137	0	0	0	1	0
rs61958138	0	0	0	1	0
rs61958139	0	0	0	1	0
rs61958140	0	0	0	1	0
rs61958141	0	0	0	1	0
rs61958142	0	0	0	1	0
rs61958362	0	0	1	0	0
rs61958691	0	0	0	1	0
rs61958692	0	0	0	1	0
rs61958693	0	0	0	1	0
rs61958694	0	0	0	1	0
rs61958782	0	0	0	1	0
rs61958784	0	0	0	1	0
rs61958786	0	0	0	1	0
rs61958788	0	0	0	1	0
rs61958800	0	0	0	1	0
rs61958801	0	0	0	1	0
rs61958802	0	0	0	1	0
rs61958803	0	0	0	1	0
rs61958806	0	0	0	1	0
rs61958807	0	0	0	1	0
rs61958812	0	0	0	1	0
rs61958860	0	0	0	1	0
rs61958863	0	0	0	1	0
rs61958865	0	0	0	1	0
rs61959133	0	0	0	1	0
rs61959180	0	0	0	1	0
rs61959202	0	0	0	1	0
rs61959203	0	0	0	1	0
rs61959215	0	0	0	1	0
rs61959218	0	0	0	1	0
rs61959219	0	0	0	1	0
rs61959226	0	0	0	1	0
rs61959228	0	0	0	1	0
rs61959239	0	0	0	1	0
rs61959241	0	0	0	1	0
rs61959242	0	0	0	1	0
rs61959247	0	0	0	1	0
rs61959248	0	0	0	1	0
rs61959249	0	0	0	1	0
rs61959360	0	0	0	1	0
rs61959362	0	0	0	1	0
rs61959363	0	0	0	1	0
rs61959367	0	0	0	1	0
rs61959404	0	0	0	1	0
rs61959407	0	0	0	1	0
rs61959433	0	0	0	1	0
rs61959434	0	0	0	1	0
rs61959576	0	0	0	1	0
rs61959578	0	0	0	1	0
rs61959579	0	0	0	1	0
rs61959591	0	0	0	1	0
rs61959592	0	0	0	1	0
rs61959594	0	0	0	1	0
rs61959595	0	0	0	1	0
rs61959616	0	0	0	1	0
rs61959617	0	0	0	1	0
rs61959618	0	0	0	1	0
rs61959619	0	0	0	1	0
rs61959620	0	0	0	1	0
rs61959653	0	0	0	1	0
rs61959654	0	0	0	1	0
rs61959656	0	0	0	1	0
rs61959657	0	0	0	1	0
rs61959659	0	0	0	1	0
rs61959660	0	0	0	1	0
rs61959661	0	0	0	1	0
rs61959663	0	0	0	1	0
rs61959664	0	0	0	1	0
rs61959666	0	0	0	1	0
rs61959667	0	0	0	1	0
rs61959668	0	0	0	1	0
rs61959669	0	0	0	1	0
rs61959670	0	0	0	1	0
rs61959672	0	0	0	1	0
rs61959673	0	0	0	1	0
rs61959674	0	0	0	1	0
rs61959675	0	0	0	1	0
rs61959676	0	0	0	1	0
rs61959677	0	0	0	1	0
rs61959679	0	0	0	1	0
rs61959698	0	0	0	1	0
rs61959702	0	0	0	1	0
rs61959706	0	0	0	1	0
rs61959707	0	0	0	1	0
rs61959708	0	0	0	1	0
rs61959715	0	0	0	1	0
rs61959716	0	0	0	1	0
rs61959784	0	0	0	1	0
rs61960073	0	0	0	1	0
rs61960878	0	0	0	1	0
rs61960906	0	0	0	1	0
rs61961059	0	0	0	1	0
rs61961160	0	0	0	1	0
rs61961162	0	0	0	1	0
rs61961163	0	0	0	1	0
rs61961771	0	0	0	1	0
rs61961773	0	0	0	1	0
rs61961774	0	0	0	1	0
rs61965279	0	0	0	1	0
rs61965292	0	0	0	1	0
rs61965293	0	0	0	1	0
rs61965294	0	0	0	1	0
rs61965295	0	0	0	1	0
rs61965296	0	0	0	1	0
rs61965297	0	0	0	1	0
rs61965316	0	0	0	1	0
rs61965327	0	0	0	1	0
rs61965338	0	0	0	1	0
rs61965347	0	0	0	1	0
rs61965517	0	0	0	1	0
rs61965537	0	0	0	1	0
rs61966973	0	0	0	1	0
rs61966974	0	0	0	1	0
rs61968170	0	0	0	1	0
rs61968173	0	0	0	1	0
rs61968175	0	0	0	1	0
rs61968208	0	0	0	1	0
rs61968211	0	0	0	1	0
rs61968214	0	0	0	1	0
rs61968216	0	0	0	1	0
rs61968217	0	0	0	1	0
rs61968804	0	0	0	1	0
rs61968807	0	0	0	1	0
rs61968809	0	0	0	1	0
rs61968852	0	0	0	1	0
rs61969464	0	0	0	1	0
rs61972371	0	1	0	0	0
rs61972419	0	1	0	0	0
rs61972595	0	0	0	1	0
rs61972598	0	0	0	1	0
rs61972600	0	0	0	1	0
rs61972601	0	0	0	1	0
rs61972602	0	0	0	1	0
rs61972603	0	0	0	1	0
rs61972604	0	0	0	1	0
rs61972605	0	0	0	1	0
rs61972606	0	0	0	1	0
rs61972607	0	0	0	1	0
rs61972609	0	0	0	1	0
rs61972611	0	0	0	1	0
rs61972614	0	0	0	1	0
rs61972628	0	0	0	1	0
rs61972629	0	0	0	1	0
rs61972635	0	0	0	1	0
rs61972636	0	0	0	1	0
rs61972637	0	0	0	1	0
rs61972641	0	0	0	1	0
rs61972642	0	0	0	1	0
rs61972643	0	0	0	1	0
rs61972644	0	0	0	1	0
rs61972684	0	0	0	1	0
rs61972685	0	0	0	1	0
rs61972686	0	0	0	1	0
rs61972697	0	0	0	1	0
rs61972879	0	0	0	1	0
rs61974592	0	1	0	0	0
rs61974862	0	0	0	1	0
rs61974864	0	0	0	1	0
rs61974865	0	0	0	1	0
rs61974866	0	0	0	1	0
rs61974889	0	0	0	1	0
rs61974890	0	0	0	1	0
rs61974891	0	0	0	1	0
rs61974894	0	0	0	1	0
rs61974904	0	0	0	1	0
rs61974905	0	0	0	1	0
rs61974906	0	0	0	1	0
rs61975062	0	0	0	1	0
rs61975064	0	0	0	1	0
rs61975069	0	0	0	1	0
rs61975071	0	0	0	1	0
rs61975076	0	0	0	1	0
rs61975077	0	0	0	1	0
rs61975078	0	0	0	1	0
rs61975080	0	0	0	1	0
rs61975084	0	0	0	1	0
rs61975089	0	0	0	1	0
rs61975090	0	0	0	1	0
rs61975091	0	0	0	1	0
rs61975094	0	0	0	1	0
rs61975117	0	0	0	1	0
rs61975118	0	0	0	1	0
rs61975119	0	0	0	1	0
rs61975120	0	0	0	1	0
rs61975121	0	0	0	1	0
rs61975122	0	0	0	1	0
rs61975124	0	0	0	1	0
rs61975127	0	1	0	0	0
rs61975128	0	1	0	0	0
rs61975138	0	0	0	1	0
rs61975139	0	0	0	1	0
rs61975140	0	0	0	1	0
rs61975141	0	0	0	1	0
rs61975142	0	0	0	1	0
rs61975143	0	0	0	1	0
rs61975145	0	0	0	1	0
rs61975147	0	0	0	1	0
rs61975174	0	0	0	1	0
rs61975175	0	0	0	1	0
rs61975176	0	0	0	1	0
rs61975196	0	0	0	1	0
rs61975197	0	0	0	1	0
rs61975199	0	0	0	1	0
rs61975205	0	0	0	1	0
rs61975206	0	0	0	1	0
rs61975207	0	0	0	1	0
rs61975762	0	0	0	1	0
rs61975764	0	0	0	1	0
rs61975766	0	0	0	1	0
rs61975848	0	0	0	1	0
rs61976047	0	0	0	1	0
rs61976262	0	0	0	1	0
rs61976265	0	0	0	1	0
rs61976266	0	0	0	1	0
rs61976267	0	0	0	1	0
rs61976268	0	0	0	1	0
rs61976276	0	0	0	1	0
rs61976308	0	0	0	1	0
rs61976311	0	0	0	1	0
rs61976312	0	0	0	1	0
rs61976313	0	0	0	1	0
rs61976314	0	0	0	1	0
rs61976316	0	0	0	1	0
rs61976317	0	0	0	1	0
rs61976318	0	0	0	1	0
rs61976319	0	0	0	1	0
rs61976321	0	0	0	1	0
rs61976322	0	0	0	1	0
rs61976328	0	0	0	1	0
rs61976330	0	0	0	1	0
rs61976331	0	0	0	1	0
rs61976332	0	0	0	1	0
rs61976333	0	0	0	1	0
rs61976335	0	0	0	1	0
rs61976337	0	0	0	1	0
rs61976340	0	0	0	1	0
rs61976341	0	0	0	1	0
rs61976345	0	0	0	1	0
rs61976346	0	0	0	1	0
rs61976347	0	0	0	1	0
rs61976360	0	1	0	0	0
rs61976579	0	0	0	1	0
rs61976580	0	0	0	1	0
rs61976583	0	0	0	1	0
rs61976584	0	0	0	1	0
rs61976588	0	0	0	1	0
rs61976589	0	0	0	1	0
rs61976590	0	0	0	1	0
rs61976603	0	0	0	1	0
rs61976605	0	0	0	1	0
rs61976608	0	0	0	1	0
rs61976609	0	0	0	1	0
rs61976610	0	0	0	1	0
rs61977028	0	1	0	0	0
rs61977029	0	1	0	0	0
rs61977036	0	1	0	0	0
rs61977037	0	1	0	0	0
rs61977044	0	1	0	0	0
rs61977073	0	1	0	0	0
rs61977197	0	0	0	1	0
rs61977206	0	0	0	1	0
rs61977207	0	0	0	1	0
rs61977208	0	0	0	1	0
rs61977209	0	0	0	1	0
rs61977210	0	0	0	1	0
rs61977211	0	0	0	1	0
rs61977212	0	0	0	1	0
rs61977560	0	0	0	1	0
rs61977561	0	0	0	1	0
rs61977562	0	0	0	1	0
rs61977566	0	0	0	1	0
rs61977567	0	0	0	1	0
rs61977568	0	0	0	1	0
rs61977569	0	0	0	1	0
rs61977570	0	0	0	1	0
rs61977573	0	0	0	1	0
rs61977574	0	0	0	1	0
rs61977575	0	0	0	1	0
rs61977576	0	0	0	1	0
rs61977577	0	0	0	1	0
rs61977740	0	1	0	0	0
rs61977741	0	1	0	0	0
rs61978098	0	0	0	1	0
rs61978099	0	0	0	1	0
rs61978627	0	0	1	0	0
rs61978929	0	0	0	1	0
rs61979373	0	0	0	1	0
rs61979376	0	0	0	1	0
rs61979377	0	0	0	1	0
rs61979383	0	0	0	1	0
rs61979385	0	0	0	1	0
rs61979386	0	0	0	1	0
rs61979674	0	0	0	1	0
rs61979715	0	0	0	1	0
rs61979723	0	0	0	1	0
rs61979724	0	0	0	1	0
rs61979788	0	0	0	1	0
rs61979791	0	0	0	1	0
rs61979792	0	0	0	1	0
rs61979793	0	0	0	1	0
rs61979795	0	0	0	1	0
rs61979796	0	0	0	1	0
rs61979798	0	0	0	1	0
rs61979829	0	0	0	1	0
rs61979831	0	0	0	1	0
rs61979832	0	0	0	1	0
rs61979833	0	0	0	1	0
rs61979834	0	0	0	1	0
rs61979835	0	0	0	1	0
rs61979838	0	0	0	1	0
rs61979839	0	0	0	1	0
rs61979842	0	0	0	1	0
rs61980778	0	0	0	1	0
rs61980793	0	0	0	1	0
rs61980794	0	0	0	1	0
rs61980795	0	0	0	1	0
rs61980796	0	0	0	1	0
rs61980797	0	0	0	1	0
rs61980810	0	0	0	1	0
rs61980817	0	0	0	1	0
rs61980833	0	0	0	1	0
rs61980974	0	0	0	1	0
rs61980975	0	0	0	1	0
rs61980977	0	0	0	1	0
rs61980989	0	0	0	1	0
rs61981021	0	0	0	1	0
rs61981022	0	0	0	1	0
rs61981043	0	0	0	1	0
rs61981044	0	0	0	1	0
rs61981045	0	0	0	1	0
rs61981046	0	0	0	1	0
rs61981049	0	0	0	1	0
rs61981050	0	0	0	1	0
rs61981051	0	0	0	1	0
rs61981053	0	0	0	1	0
rs61981054	0	0	0	1	0
rs61981192	0	0	0	1	0
rs61981193	0	0	0	1	0
rs61981197	0	1	0	0	0
rs61981198	0	1	0	0	0
rs61981200	0	1	0	0	0
rs61981202	0	1	0	0	0
rs61981204	0	1	0	0	0
rs61981216	0	0	0	1	0
rs61981217	0	0	0	1	0
rs61981225	0	0	0	1	0
rs61981228	0	1	0	0	0
rs61981232	0	1	0	0	0
rs61981234	0	1	0	0	0
rs61981236	0	1	0	0	0
rs61981249	0	0	0	1	0
rs61981250	0	0	0	1	0
rs61981507	0	0	0	1	0
rs61981510	0	0	0	1	0
rs61981512	0	0	0	1	0
rs61981515	0	0	0	1	0
rs61981527	0	0	0	1	0
rs61981529	0	0	0	1	0
rs61981584	0	0	0	1	0
rs61981586	0	0	0	1	0
rs61981589	0	0	0	1	0
rs61981996	0	0	0	1	0
rs61981997	0	0	0	1	0
rs61981998	0	0	0	1	0
rs61982266	0	0	0	1	0
rs61982328	0	0	0	1	0
rs61982333	0	0	0	1	0
rs61982337	0	0	0	1	0
rs61982469	0	0	0	1	0
rs61982471	0	0	0	1	0
rs61982472	0	0	0	1	0
rs61982474	0	0	0	1	0
rs61982475	0	0	0	1	0
rs61982761	0	0	0	1	0
rs61983228	0	0	0	1	0
rs61983229	0	0	0	1	0
rs61983784	0	0	0	1	0
rs61983785	0	0	0	1	0
rs61983786	0	0	0	1	0
rs61983789	0	0	0	1	0
rs61983790	0	0	0	1	0
rs61983844	0	0	0	1	0
rs61983847	0	0	0	1	0
rs61983848	0	0	0	1	0
rs61983962	0	1	0	0	0
rs61983964	0	1	0	0	0
rs61983965	0	1	0	0	0
rs61983967	0	1	0	0	0
rs61983973	0	1	0	0	0
rs61983974	0	1	0	0	0
rs61983975	0	1	0	0	0
rs61983977	0	1	0	0	0
rs61983980	0	1	0	0	0
rs61983981	0	1	0	0	0
rs61984001	0	1	0	0	0
rs61984002	0	1	0	0	0
rs61984003	0	1	0	0	0
rs61984005	0	1	0	0	0
rs61984007	0	1	0	0	0
rs61984009	0	1	0	0	0
rs61984012	0	1	0	0	0
rs61984020	0	1	0	0	0
rs61984021	0	1	0	0	0
rs61984023	0	1	0	0	0
rs61984029	0	1	0	0	0
rs61984031	0	1	0	0	0
rs61984033	0	1	0	0	0
rs61984036	0	1	0	0	0
rs61984044	0	1	0	0	0
rs61984045	0	1	0	0	0
rs61984046	0	1	0	0	0
rs61984048	0	1	0	0	0
rs61984051	0	1	0	0	0
rs61984055	0	1	0	0	0
rs61984453	0	0	0	1	0
rs61984459	0	0	0	1	0
rs61984460	0	0	0	1	0
rs61984461	0	0	0	1	0
rs61984462	0	0	0	1	0
rs61984463	0	0	0	1	0
rs61984464	0	0	0	1	0
rs61984489	0	0	0	1	0
rs61984493	0	0	0	1	0
rs61984494	0	0	0	1	0
rs61984495	0	0	0	1	0
rs61984496	0	0	0	1	0
rs61984497	0	0	0	1	0
rs61984498	0	0	0	1	0
rs61984499	0	0	0	1	0
rs61984520	0	0	0	1	0
rs61984521	0	0	0	1	0
rs61984523	0	0	0	1	0
rs61984524	0	0	0	1	0
rs61984526	0	0	0	1	0
rs61984529	0	0	0	1	0
rs61984530	0	0	0	1	0
rs61984532	0	0	0	1	0
rs61984533	0	0	0	1	0
rs61984534	0	0	0	1	0
rs61984535	0	0	0	1	0
rs61984536	0	0	0	1	0
rs61984537	0	0	0	1	0
rs61984538	0	0	0	1	0
rs61984539	0	0	0	1	0
rs61984544	0	0	0	1	0
rs61984545	0	0	0	1	0
rs61984599	0	0	0	1	0
rs61984775	0	0	0	1	0
rs61984776	0	0	0	1	0
rs61984817	0	0	0	1	0
rs61984818	0	0	0	1	0
rs61984819	0	0	0	1	0
rs61984830	0	0	0	1	0
rs61984832	0	0	0	1	0
rs61984833	0	0	0	1	0
rs61984893	0	0	0	1	0
rs61985076	0	0	0	1	0
rs61985077	0	0	0	1	0
rs61985078	0	0	0	1	0
rs61985079	0	0	0	1	0
rs61985080	0	0	0	1	0
rs61985081	0	0	0	1	0
rs61985082	0	0	0	1	0
rs61985083	0	0	0	1	0
rs61985126	0	0	0	1	0
rs61985127	0	0	0	1	0
rs61985130	0	0	0	1	0
rs61985131	0	0	0	1	0
rs61985132	0	0	0	1	0
rs61985144	0	0	0	1	0
rs61985145	0	0	0	1	0
rs61985146	0	0	0	1	0
rs61985147	0	0	0	1	0
rs61985148	0	0	0	1	0
rs61985151	0	0	0	1	0
rs61985155	0	0	0	1	0
rs61985157	0	0	0	1	0
rs61985158	0	0	0	1	0
rs61985159	0	0	0	1	0
rs61985462	0	0	0	1	0
rs61985463	0	0	0	1	0
rs61985464	0	0	0	1	0
rs61985465	0	0	0	1	0
rs61985497	0	0	0	1	0
rs61985523	0	0	0	1	0
rs61985545	0	0	0	1	0
rs61985546	0	0	0	1	0
rs61985555	0	0	0	1	0
rs61985669	0	1	0	0	0
rs61985670	0	1	0	0	0
rs61985671	0	1	0	0	0
rs61985672	0	1	0	0	0
rs61985674	0	1	0	0	0
rs61985677	0	1	0	0	0
rs61985680	0	1	0	0	0
rs61985681	0	1	0	0	0
rs61985682	0	1	0	0	0
rs61985687	0	1	0	0	0
rs61985689	0	1	0	0	0
rs61985690	0	1	0	0	0
rs61985691	0	1	0	0	0
rs61985761	0	0	0	1	0
rs61985762	0	0	0	1	0
rs61985763	0	0	0	1	0
rs61985764	0	0	0	1	0
rs61985766	0	0	0	1	0
rs61985767	0	0	0	1	0
rs61985768	0	0	0	1	0
rs61985801	0	0	0	1	0
rs61985805	0	0	0	1	0
rs61985806	0	0	0	1	0
rs61985808	0	0	0	1	0
rs61985809	0	0	0	1	0
rs61985811	0	0	0	1	0
rs61985839	0	0	0	1	0
rs61985842	0	0	0	1	0
rs61985843	0	0	0	1	0
rs61985846	0	0	0	1	0
rs61985847	0	0	0	1	0
rs61985848	0	0	0	1	0
rs61985849	0	0	0	1	0
rs61985906	0	1	0	0	0
rs61985907	0	1	0	0	0
rs61985908	0	1	0	0	0
rs61985936	0	1	0	0	0
rs61985938	0	1	0	0	0
rs61985942	0	1	0	0	0
rs61985946	0	1	0	0	0
rs61985950	0	1	0	0	0
rs61985961	0	0	0	1	0
rs61985972	0	0	0	1	0
rs61985974	0	0	0	1	0
rs61985977	0	0	0	1	0
rs61985978	0	0	0	1	0
rs61985979	0	0	0	1	0
rs61985991	0	0	0	1	0
rs61985993	0	0	0	1	0
rs61985994	0	0	0	1	0
rs61986007	0	0	0	1	0
rs61986009	0	0	0	1	0
rs61986010	0	0	0	1	0
rs61986013	0	0	0	1	0
rs61986014	0	0	0	1	0
rs61986024	0	0	0	1	0
rs61986025	0	0	0	1	0
rs61986026	0	0	0	1	0
rs61986027	0	0	0	1	0
rs61986028	0	0	0	1	0
rs61986029	0	0	0	1	0
rs61986030	0	0	0	1	0
rs61986031	0	0	0	1	0
rs61986048	0	0	0	1	0
rs61986049	0	0	0	1	0
rs61986052	0	0	0	1	0
rs61986053	0	0	0	1	0
rs61986054	0	0	0	1	0
rs61986055	0	0	0	1	0
rs61986056	0	0	0	1	0
rs61986057	0	0	0	1	0
rs61986058	0	0	0	1	0
rs61986059	0	0	0	1	0
rs61986318	0	0	0	1	0
rs61986320	0	0	0	1	0
rs61986322	0	0	0	1	0
rs61986330	0	0	0	1	0
rs61986331	0	0	0	1	0
rs61986334	0	0	0	1	0
rs61986336	0	0	0	1	0
rs61986488	0	0	0	1	0
rs61986489	0	0	0	1	0
rs61986490	0	0	0	1	0
rs61986491	0	0	0	1	0
rs61986492	0	0	0	1	0
rs61986493	0	0	0	1	0
rs61986494	0	0	0	1	0
rs61986495	0	0	0	1	0
rs61986496	0	0	0	1	0
rs61986497	0	0	0	1	0
rs61986498	0	0	0	1	0
rs61986499	0	0	0	1	0
rs61986500	0	0	0	1	0
rs61986501	0	0	0	1	0
rs61986502	0	0	0	1	0
rs61986504	0	0	0	1	0
rs61986505	0	0	0	1	0
rs61986506	0	0	0	1	0
rs61986507	0	0	0	1	0
rs61986508	0	0	0	1	0
rs61986539	0	0	0	1	0
rs61986540	0	0	0	1	0
rs61986541	0	0	0	1	0
rs61986542	0	0	0	1	0
rs61986543	0	0	0	1	0
rs61986545	0	0	0	1	0
rs61986546	0	0	0	1	0
rs61986547	0	0	0	1	0
rs61986548	0	0	0	1	0
rs61986549	0	0	0	1	0
rs61986550	0	0	0	1	0
rs61986552	0	0	0	1	0
rs61986553	0	0	0	1	0
rs61986860	0	0	0	1	0
rs61986861	0	0	0	1	0
rs61986862	0	0	0	1	0
rs61986863	0	0	0	1	0
rs61986865	0	0	0	1	0
rs61986866	0	0	0	1	0
rs61986877	0	0	0	1	0
rs61986878	0	0	0	1	0
rs61986879	0	0	0	1	0
rs61986880	0	0	0	1	0
rs61986881	0	0	0	1	0
rs61986882	0	0	0	1	0
rs61986883	0	0	0	1	0
rs61986884	0	0	0	1	0
rs61986885	0	0	0	1	0
rs61986888	0	0	0	1	0
rs61986889	0	0	0	1	0
rs61986892	0	0	0	1	0
rs61986896	0	0	0	1	0
rs61986897	0	0	0	1	0
rs61986898	0	0	0	1	0
rs61986899	0	0	0	1	0
rs61986900	0	0	0	1	0
rs61986901	0	0	0	1	0
rs61986902	0	0	0	1	0
rs61986903	0	0	0	1	0
rs61986904	0	0	0	1	0
rs61986928	0	0	0	1	0
rs61986929	0	0	0	1	0
rs61986930	0	0	0	1	0
rs61986931	0	0	0	1	0
rs61986932	0	0	0	1	0
rs61986934	0	0	0	1	0
rs61986935	0	0	0	1	0
rs61986957	0	0	0	1	0
rs61986959	0	0	0	1	0
rs61987081	0	0	0	1	0
rs61987082	0	0	0	1	0
rs61987083	0	0	0	1	0
rs61987084	0	0	0	1	0
rs61987085	0	0	0	1	0
rs61987086	0	0	0	1	0
rs61987087	0	0	0	1	0
rs61987090	0	0	0	1	0
rs61987091	0	0	0	1	0
rs61987092	0	0	0	1	0
rs61987093	0	0	0	1	0
rs61987095	0	0	0	1	0
rs61987096	0	0	0	1	0
rs61987098	0	0	0	1	0
rs61987136	0	0	0	1	0
rs61987137	0	0	0	1	0
rs61987138	0	0	0	1	0
rs61987140	0	0	0	1	0
rs61987169	0	1	0	0	0
rs61987398	0	0	0	0	1
rs61987420	0	0	0	0	1
rs61987450	0	0	0	0	1
rs61987467	0	0	0	1	0
rs61987468	0	0	0	1	0
rs61987487	0	0	0	1	0
rs61987489	0	0	0	1	0
rs61987505	0	0	0	1	0
rs61987506	0	0	0	1	0
rs61987507	0	0	0	1	0
rs61987508	0	0	0	1	0
rs61987509	0	0	0	1	0
rs61987510	0	0	0	1	0
rs61987511	0	0	0	1	0
rs61987512	0	0	0	1	0
rs61987513	0	0	0	1	0
rs61987822	0	1	0	0	0
rs61987825	0	1	0	0	0
rs61987826	0	1	0	0	0
rs61987827	0	1	0	0	0
rs61987829	0	1	0	0	0
rs61987830	0	1	0	0	0
rs61987831	0	1	0	0	0
rs61987832	0	1	0	0	0
rs61987833	0	1	0	0	0
rs61987969	0	1	0	0	0
rs61988011	0	1	0	0	0
rs61988012	0	1	0	0	0
rs61988013	0	1	0	0	0
rs61988044	0	1	0	0	0
rs61988045	0	1	0	0	0
rs61988055	0	1	0	0	0
rs61988056	0	1	0	0	0
rs61988076	0	0	0	1	0
rs61988077	0	0	0	1	0
rs61988078	0	0	0	1	0
rs61988079	0	0	0	1	0
rs61988080	0	0	0	1	0
rs61988081	0	0	0	1	0
rs61988083	0	0	0	1	0
rs61988084	0	0	0	1	0
rs61988085	0	0	0	1	0
rs61988086	0	0	0	1	0
rs61988087	0	0	0	1	0
rs61988088	0	0	0	1	0
rs61988089	0	0	0	1	0
rs61988090	0	0	0	1	0
rs61988091	0	0	0	1	0
rs61988092	0	0	0	1	0
rs61988093	0	0	0	1	0
rs61988094	0	0	0	1	0
rs61988095	0	0	0	1	0
rs61988161	0	0	1	0	0
rs61988162	0	0	1	0	0
rs61988179	0	0	1	0	0
rs61988180	0	0	1	0	0
rs61988193	0	1	0	0	0
rs61988194	0	1	0	0	0
rs61988195	0	1	0	0	0
rs61988207	0	0	1	0	0
rs61988208	0	0	1	0	0
rs61988210	0	0	1	0	0
rs61988211	0	0	1	0	0
rs61988213	0	0	1	0	0
rs61988215	0	0	1	0	0
rs61988234	0	0	1	0	0
rs61988239	0	0	1	0	0
rs61988240	0	0	1	0	0
rs61988280	0	1	0	0	0
rs61988282	0	1	0	0	0
rs61988284	0	1	0	0	0
rs61988286	0	1	0	0	0
rs61988304	0	1	0	0	0
rs61988307	0	1	0	0	0
rs61988312	0	1	0	0	0
rs61988316	0	1	0	0	0
rs61988339	0	1	0	0	0
rs61988340	0	1	0	0	0
rs61988347	0	1	0	0	0
rs61988358	0	1	0	0	0
rs61988365	0	0	0	1	0
rs61988386	0	0	0	1	0
rs61988399	0	0	0	1	0
rs61988478	0	0	0	1	0
rs61988511	0	0	0	1	0
rs61988512	0	0	0	1	0
rs61988513	0	0	0	1	0
rs61988545	0	0	0	1	0
rs61988546	0	0	0	1	0
rs61988547	0	0	0	1	0
rs61988548	0	0	0	1	0
rs61988549	0	0	0	1	0
rs61988551	0	0	0	1	0
rs61988552	0	0	0	1	0
rs61988553	0	0	0	1	0
rs61988555	0	0	0	1	0
rs61988556	0	0	0	1	0
rs61988558	0	0	0	1	0
rs61988862	0	0	0	1	0
rs61988863	0	0	0	1	0
rs61988864	0	0	0	1	0
rs61988865	0	0	0	1	0
rs61989011	0	1	0	0	0
rs61989012	0	1	0	0	0
rs61989013	0	1	0	0	0
rs61989014	0	1	0	0	0
rs61989015	0	1	0	0	0
rs61989016	0	1	0	0	0
rs61989018	0	1	0	0	0
rs61989019	0	1	0	0	0
rs61989020	0	1	0	0	0
rs61989021	0	1	0	0	0
rs61989022	0	1	0	0	0
rs61989024	0	1	0	0	0
rs61989053	0	1	0	0	0
rs61989492	0	1	0	0	0
rs61989493	0	1	0	0	0
rs61989498	0	1	0	0	0
rs61989560	0	0	1	0	0
rs61989562	0	0	1	0	0
rs61989569	0	0	1	0	0
rs61989571	0	0	1	0	0
rs61989575	0	0	1	0	0
rs61989578	0	0	1	0	0
rs61989580	0	0	1	0	0
rs61989590	0	1	0	0	0
rs61989591	0	1	0	0	0
rs61989617	0	0	1	0	0
rs61989619	0	0	1	0	0
rs61989620	0	0	1	0	0
rs61989622	0	0	1	0	0
rs61989628	0	0	1	0	0
rs61989630	0	0	1	0	0
rs61989632	0	0	1	0	0
rs61989636	0	0	1	0	0
rs61989638	0	0	1	0	0
rs61989760	0	0	0	0	1
rs61989787	0	0	0	0	1
rs61989790	0	0	0	0	1
rs61989891	0	0	0	1	0
rs61990066	0	0	1	0	0
rs61990067	0	0	1	0	0
rs61990068	0	0	1	0	0
rs61990071	0	0	1	0	0
rs61990073	0	0	1	0	0
rs61990074	0	0	1	0	0
rs61990075	0	0	1	0	0
rs61990076	0	0	1	0	0
rs61990099	0	0	1	0	0
rs61990101	0	0	1	0	0
rs61990760	0	0	0	1	0
rs61990777	0	0	0	1	0
rs61990781	0	0	0	1	0
rs61990784	0	0	0	1	0
rs61990785	0	0	0	1	0
rs61990809	0	0	0	1	0
rs61990845	0	0	0	1	0
rs61990863	0	1	0	0	0
rs61990867	0	1	0	0	0
rs61990909	0	0	1	0	0
rs61990914	0	0	1	0	0
rs61990916	0	0	1	0	0
rs61990920	0	0	1	0	0
rs61990925	0	0	1	0	0
rs61990926	0	0	1	0	0
rs61990935	0	0	1	0	0
rs61990936	0	0	1	0	0
rs61990939	0	0	1	0	0
rs61990941	0	0	1	0	0
rs61990966	0	1	0	0	0
rs61990967	0	1	0	0	0
rs61990968	0	1	0	0	0
rs61990971	0	1	0	0	0
rs61990974	0	1	0	0	0
rs61990975	0	1	0	0	0
rs61990976	0	1	0	0	0
rs61990977	0	1	0	0	0
rs61990988	0	0	0	1	0
rs61991006	0	0	0	1	0
rs61991011	0	0	0	1	0
rs61991019	0	0	0	1	0
rs61991394	0	0	0	1	0
rs61991490	0	0	0	1	0
rs61991522	0	0	0	1	0
rs61991661	0	0	0	1	0
rs61991689	0	0	0	1	0
rs61991696	0	0	0	1	0
rs61991703	0	0	0	1	0
rs61991704	0	0	0	1	0
rs61991705	0	0	0	1	0
rs61991706	0	0	0	1	0
rs61991853	0	0	0	1	0
rs61992164	0	0	0	1	0
rs61992475	0	0	0	1	0
rs61992487	0	1	0	0	0
rs61992489	0	1	0	0	0
rs61992495	0	0	0	1	0
rs61992634	0	0	0	1	0
rs61992668	0	1	0	0	0
rs61992669	0	1	0	0	0
rs61992705	0	0	0	1	0
rs61992706	0	0	0	1	0
rs61992726	0	0	0	1	0
rs61992730	0	0	0	1	0
rs61992731	0	0	0	1	0
rs61992904	0	0	0	1	0
rs61992905	0	0	0	1	0
rs61992906	0	0	0	1	0
rs61992907	0	0	0	1	0
rs61992910	0	0	0	1	0
rs61992970	0	0	0	1	0
rs61992974	0	1	0	0	0
rs61992990	0	0	0	1	0
rs61992996	0	1	0	0	0
rs61992999	0	1	0	0	0
rs61993001	0	1	0	0	0
rs61993002	0	1	0	0	0
rs61993003	0	1	0	0	0
rs61993026	0	0	0	1	0
rs61993804	0	0	0	1	0
rs61993831	0	0	0	1	0
rs61993958	0	0	0	1	0
rs61993959	0	0	0	1	0
rs61993984	0	1	0	0	0
rs61993985	0	1	0	0	0
rs61993987	0	1	0	0	0
rs61993988	0	1	0	0	0
rs61993990	0	1	0	0	0
rs61993991	0	1	0	0	0
rs61993993	0	0	0	1	0
rs61993994	0	0	0	1	0
rs61993995	0	0	0	1	0
rs61994021	0	1	0	0	0
rs61994022	0	1	0	0	0
rs61994025	0	1	0	0	0
rs61994026	0	1	0	0	0
rs61994027	0	1	0	0	0
rs61994030	0	1	0	0	0
rs61994031	0	1	0	0	0
rs61994032	0	1	0	0	0
rs61994034	0	1	0	0	0
rs61994036	0	1	0	0	0
rs61994037	0	1	0	0	0
rs61994038	0	1	0	0	0
rs61994039	0	1	0	0	0
rs61994040	0	1	0	0	0
rs61994041	0	1	0	0	0
rs61994042	0	1	0	0	0
rs61994043	0	1	0	0	0
rs61994044	0	1	0	0	0
rs61994046	0	1	0	0	0
rs61994047	0	1	0	0	0
rs61994049	0	1	0	0	0
rs61994050	0	1	0	0	0
rs61994051	0	1	0	0	0
rs61994052	0	1	0	0	0
rs61994053	0	0	0	1	0
rs61994063	0	0	0	1	0
rs61994065	0	0	0	1	0
rs61994067	0	0	0	1	0
rs61994069	0	0	0	1	0
rs61994070	0	0	0	1	0
rs61994088	0	0	0	1	0
rs61994091	0	0	0	1	0
rs61994173	0	0	0	1	0
rs61994866	0	0	1	0	0
rs61994867	0	0	1	0	0
rs61994868	0	0	1	0	0
rs61994873	0	0	1	0	0
rs61994895	0	1	0	0	0
rs61994896	0	1	0	0	0
rs61994901	0	0	1	0	0
rs61994904	0	1	0	0	0
rs61994905	0	1	0	0	0
rs61994910	0	1	0	0	0
rs61994913	0	1	0	0	0
rs61994914	0	1	0	0	0
rs61994924	0	1	0	0	0
rs61994927	0	1	0	0	0
rs61994935	0	1	0	0	0
rs61994936	0	1	0	0	0
rs61994939	0	1	0	0	0
rs61994954	0	1	0	0	0
rs61994973	0	0	1	0	0
rs61994980	0	0	1	0	0
rs61994988	0	1	0	0	0
rs61994990	0	1	0	0	0
rs61994991	0	1	0	0	0
rs61994992	0	1	0	0	0
rs61994994	0	1	0	0	0
rs61994995	0	1	0	0	0
rs61994996	0	1	0	0	0
rs61994998	0	1	0	0	0
rs61995001	0	1	0	0	0
rs61995004	0	1	0	0	0
rs61995005	0	1	0	0	0
rs61995006	0	1	0	0	0
rs61995007	0	1	0	0	0
rs61995008	0	1	0	0	0
rs61995011	0	1	0	0	0
rs61995013	0	1	0	0	0
rs61995015	0	1	0	0	0
rs61995027	0	0	1	0	0
rs61995030	0	1	0	0	0
rs61995044	0	0	1	0	0
rs61995046	0	1	0	0	0
rs61995047	0	1	0	0	0
rs61995052	0	0	1	0	0
rs61995058	0	0	1	0	0
rs61995059	0	0	1	0	0
rs61995125	0	0	1	0	0
rs61995127	0	0	1	0	0
rs61995128	0	0	1	0	0
rs61995129	0	0	1	0	0
rs61995130	0	0	1	0	0
rs61995131	0	0	1	0	0
rs61995158	0	0	1	0	0
rs61995159	0	0	1	0	0
rs61995278	0	1	0	0	0
rs61995280	0	1	0	0	0
rs61995281	0	1	0	0	0
rs61995283	0	1	0	0	0
rs61995287	0	1	0	0	0
rs61995288	0	1	0	0	0
rs61995289	0	1	0	0	0
rs61995290	0	1	0	0	0
rs61995291	0	1	0	0	0
rs61995294	0	1	0	0	0
rs61995295	0	1	0	0	0
rs61995296	0	1	0	0	0
rs61995304	0	0	0	1	0
rs61995461	0	0	0	1	0
rs61995462	0	0	0	1	0
rs61995463	0	0	0	1	0
rs61995494	0	0	0	1	0
rs61995495	0	0	0	1	0
rs61995497	0	0	0	1	0
rs61995498	0	0	0	1	0
rs61995500	0	0	0	1	0
rs61995501	0	0	0	1	0
rs61995503	0	0	0	1	0
rs61995504	0	0	0	1	0
rs61995508	0	0	0	1	0
rs61995509	0	0	0	1	0
rs61995511	0	0	0	1	0
rs61995513	0	0	0	1	0
rs61995534	0	0	0	1	0
rs61995535	0	0	0	1	0
rs61995536	0	0	0	1	0
rs61995537	0	0	0	1	0
rs61995540	0	0	0	1	0
rs61995542	0	0	0	1	0
rs61995544	0	0	0	1	0
rs61995545	0	0	0	1	0
rs61995546	0	0	0	1	0
rs61995685	0	1	0	0	0
rs61996572	0	0	1	0	0
rs61996589	0	0	1	0	0
rs61996590	0	0	1	0	0
rs61996591	0	0	1	0	0
rs61996595	0	0	1	0	0
rs61996634	0	0	1	0	0
rs61996635	0	0	1	0	0
rs61996636	0	0	1	0	0
rs61996637	0	0	1	0	0
rs61996638	0	0	1	0	0
rs61996639	0	0	1	0	0
rs61996640	0	0	1	0	0
rs61996660	0	1	0	0	0
rs61997150	0	0	0	1	0
rs61997151	0	0	0	1	0
rs61997362	0	1	0	0	0
rs61997399	0	1	0	0	0
rs61997660	0	1	0	0	0
rs61997661	0	1	0	0	0
rs61997662	0	1	0	0	0
rs61997667	0	1	0	0	0
rs61997669	0	1	0	0	0
rs61997676	0	1	0	0	0
rs61997681	0	1	0	0	0
rs61997682	0	1	0	0	0
rs61997685	0	1	0	0	0
rs61997686	0	1	0	0	0
rs61997688	0	1	0	0	0
rs61997689	0	1	0	0	0
rs61997694	0	0	1	0	0
rs61997698	0	1	0	0	0
rs61997699	0	1	0	0	0
rs61998164	0	0	0	1	0
rs61998239	0	0	0	0	1
rs61998393	1	0	0	0	0
rs61998397	1	0	0	0	0
rs61998398	1	0	0	0	0
rs61998401	1	0	0	0	0
rs61998402	1	0	0	0	0
rs61998403	1	0	0	0	0
rs61998404	0	0	0	1	0
rs61998420	0	0	0	1	0
rs61998422	0	0	0	1	0
rs61998425	0	0	0	1	0
rs61998430	0	0	0	1	0
rs61998493	0	0	0	1	0
rs61998960	0	0	0	1	0
rs61998987	0	0	0	1	0
rs61998989	0	0	0	1	0
rs61998993	0	0	0	1	0
rs61998994	0	0	0	1	0
rs61998996	0	0	0	1	0
rs61999020	0	0	0	1	0
rs61999021	0	0	0	1	0
rs61999023	0	0	0	1	0
rs61999041	0	0	0	1	0
rs61999042	0	0	0	1	0
rs61999044	0	0	0	1	0
rs61999046	0	0	0	1	0
rs61999050	0	0	0	1	0
rs61999264	0	0	0	1	0
rs61999319	1	0	0	0	0
rs61999779	0	0	0	1	0
rs61999782	0	0	0	1	0
rs61999783	0	0	0	1	0
rs61999787	0	0	0	1	0
rs61999788	0	0	0	1	0
rs61999789	0	0	0	1	0
rs61999795	0	0	0	1	0
rs61999796	0	0	0	1	0
rs61999797	0	0	0	1	0
rs61999798	0	0	0	1	0
rs61999799	0	0	0	1	0
rs61999801	0	0	0	1	0
rs61999802	0	0	0	1	0
rs61999849	0	0	0	1	0
rs61999850	0	0	0	1	0
rs61999852	0	0	0	1	0
rs61999855	0	0	0	1	0
rs61999856	0	0	0	1	0
rs62000188	1	0	0	0	0
rs62000368	0	0	0	1	0
rs62000377	0	0	1	0	0
rs62000395	0	0	0	1	0
rs62000509	0	0	0	1	0
rs62000511	0	0	0	1	0
rs62000517	0	0	0	1	0
rs62000518	0	0	0	1	0
rs62000520	0	0	0	1	0
rs62000792	0	0	0	1	0
rs62000812	0	0	0	1	0
rs62000813	0	0	0	1	0
rs62000814	0	0	0	1	0
rs62000817	0	0	0	1	0
rs62000818	0	0	0	1	0
rs62001061	0	0	0	1	0
rs62001062	0	0	0	1	0
rs62001065	0	0	0	1	0
rs62001072	0	0	0	1	0
rs62001224	1	0	0	0	0
rs62001229	1	0	0	0	0
rs62001237	1	0	0	0	0
rs62001382	0	0	0	1	0
rs62001427	0	0	0	1	0
rs62001666	0	0	0	1	0
rs62001667	0	0	0	1	0
rs62001668	0	0	0	1	0
rs62001669	0	0	0	1	0
rs62001677	0	0	0	1	0
rs62001899	0	1	0	0	0
rs62001922	0	0	0	1	0
rs62002364	0	0	0	1	0
rs62002415	0	0	0	1	0
rs62002433	0	0	0	1	0
rs62002446	0	0	0	1	0
rs62002455	0	0	0	1	0
rs62002456	0	0	0	1	0
rs62002476	0	0	0	1	0
rs62002516	0	0	0	1	0
rs62002543	0	0	0	1	0
rs62002544	0	0	0	1	0
rs62002757	1	0	0	0	0
rs62002884	0	0	0	0	1
rs62002885	0	0	0	0	1
rs62002888	1	0	0	0	0
rs62002890	1	0	0	0	0
rs62002891	1	0	0	0	0
rs62002918	0	0	0	0	1
rs62002919	0	0	0	0	1
rs62002920	0	0	0	0	1
rs62002921	0	0	0	0	1
rs62002922	0	0	0	0	1
rs62002923	0	0	0	0	1
rs62002924	0	0	0	0	1
rs62002925	0	0	0	0	1
rs62002926	0	0	0	0	1
rs62002927	0	0	0	0	1
rs62002928	0	0	0	0	1
rs62002929	0	0	0	0	1
rs62002930	0	0	0	0	1
rs62002931	0	0	0	0	1
rs62002932	0	0	0	0	1
rs62002933	0	0	0	0	1
rs62002934	0	0	0	0	1
rs62002935	0	0	0	0	1
rs62002937	0	0	0	0	1
rs62002938	0	0	0	0	1
rs62002939	0	0	0	0	1
rs62002940	0	0	0	0	1
rs62002941	0	0	0	0	1
rs62002942	0	0	0	0	1
rs62002943	0	0	0	0	1
rs62002944	0	0	0	0	1
rs62002945	0	0	0	0	1
rs62002946	0	0	0	0	1
rs62002947	0	0	0	0	1
rs62002948	0	0	0	0	1
rs62002949	0	0	0	0	1
rs62002950	0	0	0	0	1
rs62002951	0	0	0	0	1
rs62002952	0	0	0	0	1
rs62002953	0	0	0	0	1
rs62002955	0	0	0	0	1
rs62002956	0	0	0	0	1
rs62002957	0	0	0	0	1
rs62002958	0	0	0	0	1
rs62002959	0	0	0	0	1
rs62003561	1	0	0	0	0
rs62003564	1	0	0	0	0
rs62003565	1	0	0	0	0
rs62003566	1	0	0	0	0
rs62003579	0	0	0	0	1
rs62003580	0	0	0	0	1
rs62003581	0	0	0	0	1
rs62003582	0	0	0	0	1
rs62003583	0	0	0	0	1
rs62003584	0	0	0	0	1
rs62003585	0	0	0	0	1
rs62003586	0	0	0	0	1
rs62003587	0	0	0	0	1
rs62003588	0	0	0	0	1
rs62003589	0	0	0	0	1
rs62003590	0	0	0	0	1
rs62003591	0	0	0	0	1
rs62003592	0	0	0	0	1
rs62003594	0	0	0	0	1
rs62003598	0	0	0	0	1
rs62003600	0	0	0	0	1
rs62003601	0	0	0	0	1
rs62003602	0	0	0	0	1
rs62003603	0	0	0	0	1
rs62003604	0	0	0	0	1
rs62003605	0	0	0	0	1
rs62003606	0	0	0	0	1
rs62003608	0	0	0	0	1
rs62003609	0	0	0	0	1
rs62003610	0	0	0	0	1
rs62003611	0	0	0	0	1
rs62003612	0	0	0	0	1
rs62003613	0	0	0	0	1
rs62003614	0	0	0	0	1
rs62003615	0	0	0	0	1
rs62003617	0	0	0	0	1
rs62003618	0	0	0	0	1
rs62003621	1	0	0	0	0
rs62003625	1	0	0	0	0
rs62003626	1	0	0	0	0
rs62003660	0	0	1	0	0
rs62003661	0	0	1	0	0
rs62003698	0	0	0	1	0
rs62003700	0	0	0	1	0
rs62003701	0	0	0	1	0
rs62003709	0	0	0	1	0
rs62003710	0	0	0	1	0
rs62003711	0	0	0	1	0
rs62003714	0	0	0	1	0
rs62003715	0	0	0	1	0
rs62003717	0	0	0	1	0
rs62003718	0	0	0	1	0
rs62003720	0	0	0	1	0
rs62003757	0	0	0	1	0
rs62003872	0	0	0	1	0
rs62004080	0	0	0	1	0
rs62004105	0	0	0	1	0
rs62004106	0	0	0	1	0
rs62004107	0	0	0	1	0
rs62004587	0	0	1	0	0
rs62004589	0	0	1	0	0
rs62004592	0	0	1	0	0
rs62004596	0	0	1	0	0
rs62004598	0	0	1	0	0
rs62004623	0	0	1	0	0
rs62004779	0	0	0	1	0
rs62004781	0	0	0	1	0
rs62004783	0	0	0	1	0
rs62004789	0	0	0	1	0
rs62004815	0	0	0	1	0
rs62004868	0	0	0	1	0
rs62004878	0	0	0	1	0
rs62004879	0	0	0	1	0
rs62004881	0	0	0	1	0
rs62004882	0	0	0	1	0
rs62004883	0	0	0	1	0
rs62004885	0	0	0	1	0
rs62004886	0	0	0	1	0
rs62004887	0	0	0	1	0
rs62004888	0	0	0	1	0
rs62004889	0	0	0	1	0
rs62004907	0	0	0	1	0
rs62004908	0	0	0	1	0
rs62004909	0	0	0	1	0
rs62004911	0	0	0	1	0
rs62004913	0	0	0	1	0
rs62004917	0	0	0	1	0
rs62004920	0	0	0	1	0
rs62004921	0	0	0	1	0
rs62004922	0	0	0	1	0
rs62004924	0	0	0	1	0
rs62004930	0	0	0	1	0
rs62004931	0	0	0	1	0
rs62004932	0	0	0	1	0
rs62004933	0	0	0	1	0
rs62004949	0	0	0	1	0
rs62004952	0	0	0	1	0
rs62004953	0	0	0	1	0
rs62004954	0	0	0	1	0
rs62005068	0	0	0	1	0
rs62005070	0	0	0	1	0
rs62005071	0	0	0	1	0
rs62005072	0	0	0	1	0
rs62005078	0	0	0	1	0
rs62005085	0	0	0	1	0
rs62005107	0	0	0	1	0
rs62005108	0	0	0	1	0
rs62005109	0	0	0	1	0
rs62005110	0	0	0	1	0
rs62005111	0	0	0	1	0
rs62005112	0	0	0	1	0
rs62005116	0	0	0	1	0
rs62005121	0	0	0	1	0
rs62005135	0	0	0	1	0
rs62005136	0	0	0	1	0
rs62005137	0	0	0	1	0
rs62005138	0	0	0	1	0
rs62005141	0	0	0	1	0
rs62005144	0	0	0	1	0
rs62005155	0	0	0	1	0
rs62005260	0	0	0	1	0
rs62005409	0	0	0	0	1
rs62005410	0	0	0	0	1
rs62005411	0	0	0	0	1
rs62005412	0	0	0	0	1
rs62005565	0	0	0	1	0
rs62005571	0	0	0	1	0
rs62005573	0	0	0	1	0
rs62005574	0	0	0	1	0
rs62005576	0	0	0	1	0
rs62005577	0	0	0	1	0
rs62005578	0	0	0	1	0
rs62005762	0	0	0	1	0
rs62005763	0	0	0	1	0
rs62005807	0	0	0	0	1
rs62005809	0	0	1	0	0
rs62005930	0	0	0	1	0
rs62005932	0	0	0	1	0
rs62005934	0	0	0	1	0
rs62005949	0	0	0	1	0
rs62005950	0	0	0	1	0
rs62005974	0	0	0	1	0
rs62005979	0	0	0	1	0
rs62005980	0	0	0	1	0
rs62005996	0	0	0	1	0
rs62006018	0	0	0	1	0
rs62006053	0	0	0	1	0
rs62006055	0	0	0	1	0
rs62006061	0	0	0	1	0
rs62006084	0	0	0	1	0
rs62006090	0	0	0	1	0
rs62006091	0	0	0	1	0
rs62006102	0	0	0	1	0
rs62006128	0	0	0	1	0
rs62006130	0	0	0	1	0
rs62006134	0	0	0	1	0
rs62006136	0	0	0	1	0
rs62006139	0	0	0	1	0
rs62006140	0	0	0	1	0
rs62006162	0	0	0	0	1
rs62006164	0	0	0	0	1
rs62006165	0	0	0	0	1
rs62006172	0	0	0	0	1
rs62006173	0	0	0	0	1
rs62006174	0	0	0	0	1
rs62006299	0	0	0	1	0
rs62006325	0	0	0	1	0
rs62006636	0	0	0	0	1
rs62007862	0	0	0	1	0
rs62007867	0	0	0	1	0
rs62007869	0	0	0	1	0
rs62007946	0	0	0	1	0
rs62007948	0	0	0	1	0
rs62007951	0	0	0	1	0
rs62007974	0	0	0	1	0
rs62008290	0	0	0	0	1
rs62008291	0	0	0	0	1
rs62008292	0	0	0	0	1
rs62008293	0	0	0	0	1
rs62008294	0	0	0	0	1
rs62008295	0	0	0	0	1
rs62008298	0	0	0	0	1
rs62008631	1	0	0	0	0
rs62008647	1	0	0	0	0
rs62008650	1	0	0	0	0
rs62008995	0	0	0	1	0
rs62008997	0	0	0	1	0
rs62008999	0	0	0	1	0
rs62009000	0	0	0	1	0
rs62009331	1	0	0	0	0
rs62009333	1	0	0	0	0
rs62009334	1	0	0	0	0
rs62009335	1	0	0	0	0
rs62009336	1	0	0	0	0
rs62009337	1	0	0	0	0
rs62009339	1	0	0	0	0
rs62009340	1	0	0	0	0
rs62009342	1	0	0	0	0
rs62009343	1	0	0	0	0
rs62009344	1	0	0	0	0
rs62009346	1	0	0	0	0
rs62009347	1	0	0	0	0
rs62009348	1	0	0	0	0
rs62009353	1	0	0	0	0
rs62009764	0	0	0	1	0
rs62009769	0	0	0	1	0
rs62009771	0	0	0	1	0
rs62009772	0	0	0	1	0
rs62009773	0	0	0	1	0
rs62009775	0	0	0	1	0
rs62009779	0	0	1	0	0
rs62009786	0	0	0	1	0
rs62009796	0	0	0	1	0
rs62009835	0	0	1	0	0
rs62009839	0	0	0	1	0
rs62009918	0	0	0	1	0
rs62009945	0	0	0	1	0
rs62009977	0	0	1	0	0
rs62009983	0	0	1	0	0
rs62009985	0	0	1	0	0
rs62009989	0	0	0	1	0
rs62009990	0	0	0	1	0
rs62009994	0	0	0	1	0
rs62009995	0	0	0	1	0
rs62010014	0	0	1	0	0
rs62010017	0	0	1	0	0
rs62010020	0	0	0	1	0
rs62010021	0	0	0	1	0
rs62010023	0	0	0	1	0
rs62010030	0	0	0	1	0
rs62010032	0	0	0	1	0
rs62010054	0	0	0	1	0
rs62010056	0	0	0	1	0
rs62010057	0	0	0	1	0
rs62010058	0	0	0	1	0
rs62010062	0	0	0	1	0
rs62010063	0	0	0	1	0
rs62010065	0	0	0	1	0
rs62010066	0	0	0	1	0
rs62010067	0	0	0	1	0
rs62010070	0	0	0	1	0
rs62010071	0	0	0	1	0
rs62010136	0	0	0	1	0
rs62010140	0	0	0	1	0
rs62010141	0	0	0	1	0
rs62010142	0	0	0	1	0
rs62010143	0	0	0	1	0
rs62010162	0	0	0	1	0
rs62010164	0	0	0	1	0
rs62010166	0	0	0	1	0
rs62010170	0	0	0	1	0
rs62010172	0	0	0	1	0
rs62010173	0	0	0	1	0
rs62010175	0	0	0	1	0
rs62010177	0	0	0	1	0
rs62010179	0	0	0	1	0
rs62010181	0	0	0	1	0
rs62010208	0	0	0	1	0
rs62010212	0	0	0	1	0
rs62010214	0	0	0	1	0
rs62010215	0	0	0	1	0
rs62010220	0	0	0	1	0
rs62010248	0	0	0	1	0
rs62010252	0	0	0	1	0
rs62010254	0	0	0	1	0
rs62010255	0	0	0	1	0
rs62010258	0	0	0	1	0
rs62010405	1	0	0	0	0
rs62010551	1	0	0	0	0
rs62010932	0	0	0	1	0
rs62010936	0	0	0	1	0
rs62010937	0	0	0	1	0
rs62011305	0	0	1	0	0
rs62011351	0	0	1	0	0
rs62011375	1	0	0	0	0
rs62011682	0	0	0	1	0
rs62011684	0	0	0	1	0
rs62011702	0	0	0	1	0
rs62011706	0	0	0	1	0
rs62011709	0	0	0	1	0
rs62011712	0	0	0	1	0
rs62011731	0	0	0	1	0
rs62011732	0	0	0	1	0
rs62011734	0	0	0	1	0
rs62011735	0	0	0	1	0
rs62011737	0	0	0	1	0
rs62011742	0	0	0	1	0
rs62011744	0	0	0	1	0
rs62011861	0	0	0	1	0
rs62011868	0	0	0	1	0
rs62011869	0	0	0	1	0
rs62011870	0	0	0	1	0
rs62011871	0	0	0	1	0
rs62011909	0	0	0	1	0
rs62011962	0	0	0	1	0
rs62011965	0	0	0	1	0
rs62011966	0	0	0	1	0
rs62011967	0	0	0	1	0
rs62011988	0	0	0	1	0
rs62011989	0	0	0	1	0
rs62011990	0	0	0	1	0
rs62011991	0	0	0	1	0
rs62011993	0	0	0	1	0
rs62011995	0	0	0	1	0
rs62011996	0	0	0	1	0
rs62011998	0	0	0	1	0
rs62012000	0	0	0	1	0
rs62012010	0	0	0	1	0
rs62012011	0	0	0	1	0
rs62012029	0	0	0	1	0
rs62012030	0	0	0	1	0
rs62012035	0	0	0	1	0
rs62012036	0	0	0	1	0
rs62012037	0	0	0	1	0
rs62012040	0	0	0	1	0
rs62012041	0	0	0	1	0
rs62012046	0	0	0	1	0
rs62012047	0	0	0	1	0
rs62012049	0	0	0	1	0
rs62012056	0	0	0	1	0
rs62012059	0	0	0	1	0
rs62012175	0	0	0	1	0
rs62012190	0	0	1	0	0
rs62012204	0	0	1	0	0
rs62012213	0	0	0	1	0
rs62012216	0	0	0	1	0
rs62012489	0	0	0	1	0
rs62012550	0	0	0	1	0
rs62012559	0	0	0	1	0
rs62012849	0	0	1	0	0
rs62013060	0	0	0	1	0
rs62013062	0	0	0	1	0
rs62013066	0	0	0	1	0
rs62013067	0	0	0	1	0
rs62013069	0	0	0	1	0
rs62013070	0	0	0	1	0
rs62013071	0	0	0	1	0
rs62013072	0	0	0	1	0
rs62013079	0	0	0	1	0
rs62013099	0	0	0	1	0
rs62013104	0	0	0	1	0
rs62013106	0	0	0	1	0
rs62013107	0	0	0	1	0
rs62013112	0	0	0	1	0
rs62013113	0	0	0	1	0
rs62013119	0	0	0	1	0
rs62013120	0	0	0	1	0
rs62013122	0	0	0	1	0
rs62013123	0	0	0	1	0
rs62013125	0	0	0	1	0
rs62013127	0	0	0	1	0
rs62013132	0	0	0	1	0
rs62013133	0	0	0	1	0
rs62013134	0	0	0	1	0
rs62013135	0	0	0	1	0
rs62013144	0	0	0	1	0
rs62013461	0	0	0	1	0
rs62013464	0	0	0	1	0
rs62013819	0	0	1	0	0
rs62014301	0	0	0	1	0
rs62014306	0	0	0	1	0
rs62014333	0	0	0	1	0
rs62014334	0	0	0	1	0
rs62014335	0	0	0	1	0
rs62014336	0	0	0	1	0
rs62014358	0	0	0	1	0
rs62014364	0	0	0	1	0
rs62014365	0	0	0	1	0
rs62014366	0	0	0	1	0
rs62014367	0	0	0	1	0
rs62014369	0	0	0	1	0
rs62014370	0	0	0	1	0
rs62014371	0	0	0	1	0
rs62014372	0	0	0	1	0
rs62014375	0	0	0	1	0
rs62014377	0	0	0	1	0
rs62014378	0	0	0	1	0
rs62014379	0	0	0	1	0
rs62014380	0	0	0	1	0
rs62014381	0	0	0	1	0
rs62014383	0	0	0	1	0
rs62014385	0	0	0	1	0
rs62014389	0	0	0	1	0
rs62014390	0	0	0	1	0
rs62014394	0	0	0	1	0
rs62014397	0	0	0	1	0
rs62014398	0	0	0	1	0
rs62014406	0	0	0	1	0
rs62014407	0	0	0	1	0
rs62014408	0	0	0	1	0
rs62014409	0	0	0	1	0
rs62014410	0	0	0	1	0
rs62014414	0	0	0	1	0
rs62014415	0	0	0	1	0
rs62014416	0	0	0	1	0
rs62014433	0	0	0	1	0
rs62014435	0	0	0	1	0
rs62014436	0	0	0	1	0
rs62014561	1	0	0	0	0
rs62014599	1	0	0	0	0
rs62014601	1	0	0	0	0
rs62014603	1	0	0	0	0
rs62014604	1	0	0	0	0
rs62014606	1	0	0	0	0
rs62014607	1	0	0	0	0
rs62014612	0	0	0	1	0
rs62014649	0	0	0	1	0
rs62014650	0	0	0	1	0
rs62014860	1	0	0	0	0
rs62014960	0	0	0	1	0
rs62014967	0	0	0	1	0
rs62014982	0	0	0	1	0
rs62014983	0	0	0	1	0
rs62014994	0	0	0	1	0
rs62014995	0	0	0	1	0
rs62015010	0	0	0	1	0
rs62015011	0	0	0	1	0
rs62015012	0	0	0	1	0
rs62015013	0	0	0	1	0
rs62015014	0	0	0	1	0
rs62015016	0	0	0	1	0
rs62015017	0	0	0	1	0
rs62015030	0	0	0	1	0
rs62015031	0	0	0	1	0
rs62015032	0	0	0	1	0
rs62015044	0	0	0	1	0
rs62015253	0	1	0	0	0
rs62015256	0	0	0	1	0
rs62015283	0	0	0	1	0
rs62015286	0	0	0	1	0
rs62015460	0	0	0	1	0
rs62015463	0	0	0	1	0
rs62015483	0	0	0	1	0
rs62015484	0	0	0	1	0
rs62015502	0	0	0	1	0
rs62015504	0	0	0	1	0
rs62015536	0	0	1	0	0
rs62015981	0	0	0	1	0
rs62016013	0	0	0	1	0
rs62016086	0	0	0	1	0
rs62016560	0	0	0	1	0
rs62016660	0	0	0	1	0
rs62016661	0	0	0	1	0
rs62016663	0	0	0	1	0
rs62016664	0	0	0	1	0
rs62016666	0	0	0	1	0
rs62016667	0	0	0	1	0
rs62016668	0	0	0	1	0
rs62016669	0	0	0	1	0
rs62016774	0	1	0	0	0
rs62016775	0	1	0	0	0
rs62016776	0	1	0	0	0
rs62016778	0	1	0	0	0
rs62016779	0	1	0	0	0
rs62016780	0	1	0	0	0
rs62016781	0	1	0	0	0
rs62016792	0	0	0	1	0
rs62016795	0	0	0	1	0
rs62016796	0	0	0	1	0
rs62016804	0	0	0	1	0
rs62016850	0	0	0	1	0
rs62016851	0	0	0	1	0
rs62016853	0	0	0	1	0
rs62016854	0	0	0	1	0
rs62016856	0	0	0	1	0
rs62016857	0	0	0	1	0
rs62016858	0	0	0	1	0
rs62016938	0	0	0	1	0
rs62016939	0	0	0	1	0
rs62016940	0	0	0	1	0
rs62016942	0	0	0	1	0
rs62016943	0	0	0	1	0
rs62016944	0	0	0	1	0
rs62016945	0	0	0	1	0
rs62016946	0	0	0	1	0
rs62016947	0	0	0	1	0
rs62017189	0	0	0	1	0
rs62017197	0	0	0	1	0
rs62017200	0	0	0	1	0
rs62017203	0	0	0	1	0
rs62017204	0	0	0	1	0
rs62017206	0	0	0	1	0
rs62017210	0	0	0	1	0
rs62017243	0	0	0	1	0
rs62017645	0	0	0	1	0
rs62017646	0	0	0	1	0
rs62017647	0	0	0	1	0
rs62017648	0	0	0	1	0
rs62017774	0	0	0	1	0
rs62017776	0	0	0	1	0
rs62017780	0	0	0	1	0
rs62017790	0	0	0	1	0
rs62017981	0	0	0	1	0
rs62017984	0	0	0	1	0
rs62017985	0	0	0	1	0
rs62018005	0	0	0	1	0
rs62018030	0	0	0	1	0
rs62018046	0	0	0	1	0
rs62018048	0	0	0	1	0
rs62018051	0	0	0	1	0
rs62018176	0	0	0	1	0
rs62018177	0	0	0	1	0
rs62018201	0	0	0	1	0
rs62018202	0	0	0	1	0
rs62018335	1	0	0	0	0
rs62018585	0	0	0	1	0
rs62018771	0	0	0	1	0
rs62018977	0	0	0	1	0
rs62018981	0	0	0	1	0
rs62018982	0	0	0	1	0
rs62018997	0	0	0	1	0
rs62018998	0	0	0	1	0
rs62018999	0	0	0	1	0
rs62019002	0	0	0	1	0
rs62019006	0	0	0	1	0
rs62019007	0	0	0	1	0
rs62019008	0	0	0	1	0
rs62019009	0	0	0	1	0
rs62019010	0	0	0	1	0
rs62019011	0	0	0	1	0
rs62019012	0	0	0	1	0
rs62019013	0	0	0	1	0
rs62019029	0	0	0	1	0
rs62019030	0	0	0	1	0
rs62019032	0	0	0	1	0
rs62019033	0	0	0	1	0
rs62019034	0	0	0	1	0
rs62019035	0	0	0	1	0
rs62019036	0	0	0	1	0
rs62019040	0	0	0	1	0
rs62019041	0	0	0	1	0
rs62019042	0	0	0	1	0
rs62019043	0	0	0	1	0
rs62019045	0	0	0	1	0
rs62019046	0	0	0	1	0
rs62019047	0	0	0	1	0
rs62019048	0	0	0	1	0
rs62019050	0	0	0	1	0
rs62019052	0	0	0	1	0
rs62019055	0	0	0	1	0
rs62019056	0	0	0	1	0
rs62019057	0	0	0	1	0
rs62019074	0	0	0	1	0
rs62019075	0	0	0	1	0
rs62019076	0	0	0	1	0
rs62019077	0	0	0	1	0
rs62019078	0	0	0	1	0
rs62019079	0	0	0	1	0
rs62019080	0	0	0	1	0
rs62019081	0	0	0	1	0
rs62019082	0	0	0	1	0
rs62019084	0	0	0	1	0
rs62019085	0	0	0	1	0
rs62019087	0	0	0	1	0
rs62019112	0	0	0	1	0
rs62019113	0	0	0	1	0
rs62019114	0	0	0	1	0
rs62019115	0	0	0	1	0
rs62019116	0	0	0	1	0
rs62019117	0	0	0	1	0
rs62019118	0	0	0	1	0
rs62019199	0	0	0	1	0
rs62019200	0	0	0	1	0
rs62019201	0	0	0	1	0
rs62019202	0	0	0	1	0
rs62019203	0	0	0	1	0
rs62019204	0	0	0	1	0
rs62019205	0	0	0	1	0
rs62019207	0	0	0	1	0
rs62019226	0	0	0	1	0
rs62019227	0	0	0	1	0
rs62019228	0	0	0	1	0
rs62019230	0	0	0	1	0
rs62019231	0	0	0	1	0
rs62019233	0	0	0	1	0
rs62019240	0	0	0	1	0
rs62019241	0	0	0	1	0
rs62019244	0	0	0	1	0
rs62019245	0	0	0	1	0
rs62019249	0	0	0	1	0
rs62019250	0	0	0	1	0
rs62019259	0	0	0	1	0
rs62019260	0	0	0	1	0
rs62019264	0	0	0	1	0
rs62019265	0	0	0	1	0
rs62019266	0	0	0	1	0
rs62019268	0	0	0	1	0
rs62019295	0	0	0	1	0
rs62019296	0	0	0	1	0
rs62019302	0	0	0	1	0
rs62019402	0	0	0	1	0
rs62019734	0	0	0	1	0
rs62019736	0	0	0	1	0
rs62019737	0	0	0	1	0
rs62019866	0	0	0	1	0
rs62019876	0	0	0	1	0
rs62019879	0	0	0	1	0
rs62019883	0	0	0	1	0
rs62019885	0	0	0	1	0
rs62019916	0	0	0	1	0
rs62019918	0	0	0	1	0
rs62019934	0	0	0	1	0
rs62020079	0	0	0	1	0
rs62020096	0	0	0	1	0
rs62020099	0	0	0	1	0
rs62020114	0	0	0	1	0
rs62020115	0	0	0	1	0
rs62020487	0	0	0	1	0
rs62020488	0	0	0	1	0
rs62020489	0	0	0	1	0
rs62020490	0	0	0	1	0
rs62020492	0	0	0	1	0
rs62020496	0	0	0	1	0
rs62020498	0	0	0	1	0
rs62020499	0	0	0	1	0
rs62020501	0	0	0	1	0
rs62020502	0	0	0	1	0
rs62020532	0	0	0	1	0
rs62020568	0	0	0	1	0
rs62020569	0	0	0	1	0
rs62020727	0	0	0	1	0
rs62020730	0	0	0	1	0
rs62020733	0	0	0	1	0
rs62020738	0	0	0	1	0
rs62021288	0	0	0	1	0
rs62021289	0	0	0	1	0
rs62021290	0	0	0	1	0
rs62021291	0	0	0	1	0
rs62021295	0	0	0	1	0
rs62021297	0	0	0	1	0
rs62021299	0	0	0	1	0
rs62021300	0	0	0	1	0
rs62021301	0	0	0	1	0
rs62021581	0	0	1	0	0
rs62021583	0	0	1	0	0
rs62021584	0	0	1	0	0
rs62021585	0	0	1	0	0
rs62021586	0	0	1	0	0
rs62021587	0	0	1	0	0
rs62021589	0	0	1	0	0
rs62021772	0	0	0	1	0
rs62021773	0	0	0	1	0
rs62021775	0	0	0	1	0
rs62022200	0	0	0	1	0
rs62022201	0	0	0	1	0
rs62022202	0	0	0	1	0
rs62022203	0	0	0	1	0
rs62022204	0	0	0	1	0
rs62022205	0	0	0	1	0
rs62022206	0	0	0	1	0
rs62022207	0	0	0	1	0
rs62022208	0	0	0	1	0
rs62022209	0	0	0	1	0
rs62022210	0	0	0	1	0
rs62022211	0	0	0	1	0
rs62022212	0	0	0	1	0
rs62022213	0	0	0	1	0
rs62022219	0	0	0	1	0
rs62022242	0	0	0	1	0
rs62022260	0	0	0	1	0
rs62022261	0	0	0	1	0
rs62022262	0	0	0	1	0
rs62022266	0	0	0	1	0
rs62022269	0	0	0	1	0
rs62022271	0	0	0	1	0
rs62022286	0	0	0	1	0
rs62022288	0	0	0	1	0
rs62022294	0	0	0	1	0
rs62022365	0	0	0	1	0
rs62022398	0	0	0	1	0
rs62022400	0	0	0	1	0
rs62022401	0	0	0	1	0
rs62022402	0	0	0	1	0
rs62022404	0	0	0	1	0
rs62022405	0	0	0	1	0
rs62022406	0	0	0	1	0
rs62022409	0	0	0	1	0
rs62022410	0	0	0	1	0
rs62022411	0	0	0	1	0
rs62022412	0	0	0	1	0
rs62022413	0	0	0	1	0
rs62022414	0	0	0	1	0
rs62022416	0	0	0	1	0
rs62022417	0	0	0	1	0
rs62022419	0	0	0	1	0
rs62022420	0	0	0	1	0
rs62022422	0	0	0	1	0
rs62022423	0	0	0	1	0
rs62022424	0	0	0	1	0
rs62022425	0	0	0	1	0
rs62022427	0	0	0	1	0
rs62022457	0	0	0	1	0
rs62022563	0	0	0	1	0
rs62022565	0	0	0	1	0
rs62022567	0	0	0	1	0
rs62022569	0	0	0	1	0
rs62022570	0	0	0	1	0
rs62022571	0	0	0	1	0
rs62022573	0	0	0	1	0
rs62022634	0	0	0	1	0
rs62022635	0	0	0	1	0
rs62022636	0	0	0	1	0
rs62022637	0	0	0	1	0
rs62022638	0	0	0	1	0
rs62022665	0	0	1	0	0
rs62022667	0	0	1	0	0
rs62022700	0	0	1	0	0
rs62022730	0	0	0	1	0
rs62022747	0	0	0	1	0
rs62022748	0	0	0	1	0
rs62022749	0	0	0	1	0
rs62022750	0	0	0	1	0
rs62022751	0	0	0	1	0
rs62022752	0	0	0	1	0
rs62022753	0	0	0	1	0
rs62022754	0	0	0	1	0
rs62022755	0	0	0	1	0
rs62022756	0	0	0	1	0
rs62022758	0	0	0	1	0
rs62022759	0	0	0	1	0
rs62022788	0	0	1	0	0
rs62022789	0	0	1	0	0
rs62022817	0	0	1	0	0
rs62022818	0	0	1	0	0
rs62022859	0	0	0	1	0
rs62023661	0	0	0	1	0
rs62023714	0	0	0	1	0
rs62023737	0	0	0	1	0
rs62023754	0	0	0	1	0
rs62023757	0	0	0	1	0
rs62023758	0	0	0	1	0
rs62023759	0	0	0	1	0
rs62023975	0	0	0	1	0
rs62023984	0	0	0	1	0
rs62023985	0	0	0	1	0
rs62023986	0	0	0	1	0
rs62023987	0	0	0	1	0
rs62023988	0	0	0	1	0
rs62023989	0	0	0	1	0
rs62023990	0	0	0	1	0
rs62023992	0	0	0	1	0
rs62023993	0	0	0	1	0
rs62023994	0	0	0	1	0
rs62023995	0	0	0	1	0
rs62023996	0	0	0	1	0
rs62023997	0	0	0	1	0
rs62023999	0	0	0	1	0
rs62024061	0	0	0	1	0
rs62024062	0	0	0	1	0
rs62024066	0	0	0	1	0
rs62024068	0	0	0	1	0
rs62024069	0	0	0	1	0
rs62024093	0	0	0	1	0
rs62024094	0	0	0	1	0
rs62024104	0	0	0	1	0
rs62024106	0	0	0	1	0
rs62024110	0	0	0	1	0
rs62024112	0	0	0	1	0
rs62024159	0	0	0	1	0
rs62024260	0	0	0	1	0
rs62024281	0	0	0	1	0
rs62024287	0	0	0	1	0
rs62024899	0	0	0	1	0
rs62024961	0	0	0	1	0
rs62024964	0	0	0	1	0
rs62024991	1	0	0	0	0
rs62024992	1	0	0	0	0
rs62024993	1	0	0	0	0
rs62024994	1	0	0	0	0
rs62025012	0	0	0	1	0
rs62025014	0	0	0	1	0
rs62025018	0	0	0	1	0
rs62025019	0	0	0	1	0
rs62025024	0	0	0	1	0
rs62025025	0	0	0	1	0
rs62025030	1	0	0	0	0
rs62025031	1	0	0	0	0
rs62025036	1	0	0	0	0
rs62025047	0	0	0	1	0
rs62025051	0	0	0	1	0
rs62025053	0	0	0	1	0
rs62025057	0	0	0	1	0
rs62025058	0	0	0	1	0
rs62025059	0	0	0	1	0
rs62025238	0	0	0	1	0
rs62025397	0	0	0	1	0
rs62025398	0	0	0	1	0
rs62025401	0	0	0	1	0
rs62025402	0	0	0	1	0
rs62025406	0	0	0	1	0
rs62025407	0	0	0	1	0
rs62025408	0	0	0	1	0
rs62025410	0	0	0	1	0
rs62025412	0	0	0	1	0
rs62025414	0	0	0	1	0
rs62025429	0	0	0	1	0
rs62025430	0	0	0	1	0
rs62025432	0	0	0	1	0
rs62025482	0	0	0	1	0
rs62025483	0	0	0	1	0
rs62025484	0	0	0	1	0
rs62025485	0	0	0	1	0
rs62025486	0	0	0	1	0
rs62025525	0	0	0	1	0
rs62025779	0	0	0	1	0
rs62025812	0	0	0	1	0
rs62025822	0	0	0	1	0
rs62025825	0	0	0	1	0
rs62025827	0	0	0	1	0
rs62025830	0	0	0	1	0
rs62025831	0	0	0	1	0
rs62025854	0	0	0	1	0
rs62025857	0	0	0	1	0
rs62025861	0	0	0	1	0
rs62025914	0	0	0	1	0
rs62025915	0	0	0	1	0
rs62025919	0	0	0	1	0
rs62025921	0	0	0	1	0
rs62025923	0	0	0	1	0
rs62025965	1	0	0	0	0
rs62025966	1	0	0	0	0
rs62025968	1	0	0	0	0
rs62025969	1	0	0	0	0
rs62025971	1	0	0	0	0
rs62025974	0	0	0	1	0
rs62025975	0	0	0	1	0
rs62025977	0	0	0	1	0
rs62025979	0	0	0	1	0
rs62025980	0	0	0	1	0
rs62025981	0	0	0	1	0
rs62025982	0	0	0	1	0
rs62025983	0	0	0	1	0
rs62025985	0	0	0	1	0
rs62025986	0	0	0	1	0
rs62025998	1	0	0	0	0
rs62026010	1	0	0	0	0
rs62026181	0	0	0	1	0
rs62026182	0	0	0	1	0
rs62026186	0	0	0	1	0
rs62026187	0	0	0	1	0
rs62026188	0	0	0	1	0
rs62026210	0	0	0	1	0
rs62026211	0	0	0	1	0
rs62026582	0	0	0	1	0
rs62026621	0	0	0	1	0
rs62026622	0	0	0	1	0
rs62026649	0	0	0	1	0
rs62026762	0	0	0	1	0
rs62026763	0	0	0	1	0
rs62026764	0	0	0	1	0
rs62026816	1	0	0	0	0
rs62026817	1	0	0	0	0
rs62026818	1	0	0	0	0
rs62026822	0	0	0	1	0
rs62026962	0	0	0	1	0
rs62026963	0	0	0	1	0
rs62026964	0	0	0	1	0
rs62027181	0	1	0	0	0
rs62027183	0	0	0	1	0
rs62027186	0	0	0	1	0
rs62027192	0	0	0	1	0
rs62027194	0	0	0	1	0
rs62027195	0	0	0	1	0
rs62027197	0	0	0	1	0
rs62027198	0	0	0	1	0
rs62027209	0	1	0	0	0
rs62027451	1	0	0	0	0
rs62027454	1	0	0	0	0
rs62027509	0	0	0	1	0
rs62027514	0	0	0	1	0
rs62027517	0	0	0	1	0
rs62027546	0	0	0	1	0
rs62027547	0	0	0	1	0
rs62027549	0	0	0	1	0
rs62027550	0	0	0	1	0
rs62027551	0	0	0	1	0
rs62027552	0	0	0	1	0
rs62027558	0	0	0	1	0
rs62027559	0	0	0	1	0
rs62027561	0	0	0	1	0
rs62027602	0	0	0	1	0
rs62027637	0	0	0	1	0
rs62027641	0	0	0	1	0
rs62027645	0	0	0	1	0
rs62027695	0	0	0	1	0
rs62027696	0	0	0	1	0
rs62027729	0	0	0	1	0
rs62027731	0	0	0	1	0
rs62027733	0	0	0	1	0
rs62027811	0	0	0	1	0
rs62027890	1	0	0	0	0
rs62027960	0	0	0	1	0
rs62027963	0	0	0	1	0
rs62027983	0	0	0	1	0
rs62027985	0	0	0	1	0
rs62027986	0	0	0	1	0
rs62027987	0	0	0	1	0
rs62027990	0	0	0	1	0
rs62027992	0	0	0	1	0
rs62027993	0	0	0	1	0
rs62027997	0	0	0	1	0
rs62028020	0	0	0	1	0
rs62028021	0	0	0	1	0
rs62028024	0	0	0	1	0
rs62028025	0	0	0	1	0
rs62028026	0	0	0	1	0
rs62028027	0	0	0	1	0
rs62028358	0	0	0	1	0
rs62028530	1	0	0	0	0
rs62028535	1	0	0	0	0
rs62028536	1	0	0	0	0
rs62028538	1	0	0	0	0
rs62028544	0	0	0	1	0
rs62028545	0	0	0	1	0
rs62028546	0	0	0	1	0
rs62028547	0	0	0	1	0
rs62028548	0	0	0	1	0
rs62028550	0	0	0	1	0
rs62028551	0	0	0	1	0
rs62028552	0	0	0	1	0
rs62028651	0	0	0	1	0
rs62028843	0	1	0	0	0
rs62028846	0	1	0	0	0
rs62028850	0	0	0	1	0
rs62028852	0	0	0	1	0
rs62028853	0	0	0	1	0
rs62028893	0	0	0	1	0
rs62028918	0	0	0	1	0
rs62028946	0	0	0	1	0
rs62028995	1	0	0	0	0
rs62028996	1	0	0	0	0
rs62028997	1	0	0	0	0
rs62028998	1	0	0	0	0
rs62028999	1	0	0	0	0
rs62029000	1	0	0	0	0
rs62029005	0	0	0	1	0
rs62029006	0	0	0	1	0
rs62029007	0	0	0	1	0
rs62029009	0	0	0	1	0
rs62029010	0	0	0	1	0
rs62029011	0	0	0	1	0
rs62029013	0	0	0	1	0
rs62029046	1	0	0	0	0
rs62029047	1	0	0	0	0
rs62029049	1	0	0	0	0
rs62029052	0	0	0	1	0
rs62029056	0	0	0	1	0
rs62029075	0	0	0	1	0
rs62029078	0	0	0	1	0
rs62029079	0	0	0	1	0
rs62029083	0	0	0	1	0
rs62029118	0	0	0	1	0
rs62029140	0	0	0	1	0
rs62029167	0	0	0	0	1
rs62029217	0	0	0	0	1
rs62029460	0	0	0	1	0
rs62029646	0	0	0	1	0
rs62029707	0	0	0	0	1
rs62029720	0	0	0	1	0
rs62029723	0	0	0	1	0
rs62029734	0	1	0	0	0
rs62029750	0	0	0	1	0
rs62029751	0	0	0	1	0
rs62029752	0	0	0	1	0
rs62029753	0	0	0	1	0
rs62029757	0	0	0	1	0
rs62029758	0	0	0	1	0
rs62029871	0	0	0	1	0
rs62030174	0	0	0	1	0
rs62030177	0	0	0	1	0
rs62030178	0	0	0	1	0
rs62030179	0	0	0	1	0
rs62030197	0	0	0	1	0
rs62030199	0	0	0	1	0
rs62030202	0	0	0	1	0
rs62030204	0	0	0	1	0
rs62030206	0	0	0	1	0
rs62030208	0	0	0	1	0
rs62030248	0	0	0	1	0
rs62030249	0	0	0	1	0
rs62030250	0	0	0	1	0
rs62030253	0	0	0	1	0
rs62030255	0	0	0	1	0
rs62030865	0	0	1	0	0
rs62030902	0	0	1	0	0
rs62030903	0	0	1	0	0
rs62030917	0	0	1	0	0
rs62031094	0	0	0	1	0
rs62031095	0	0	0	1	0
rs62031096	0	0	0	1	0
rs62031097	0	0	0	1	0
rs62031124	0	0	0	1	0
rs62031260	0	0	0	1	0
rs62031268	0	0	0	1	0
rs62031269	0	0	0	1	0
rs62031270	0	0	0	1	0
rs62031307	0	0	0	1	0
rs62031387	0	1	0	0	0
rs62031393	0	1	0	0	0
rs62031589	0	0	0	1	0
rs62031590	0	0	0	1	0
rs62031596	0	0	0	1	0
rs62031618	0	0	0	1	0
rs62031620	0	0	0	1	0
rs62031622	0	0	0	1	0
rs62031627	0	0	0	1	0
rs62031628	0	0	0	1	0
rs62031787	0	0	0	0	1
rs62032641	0	0	0	1	0
rs62032642	0	0	0	1	0
rs62032643	0	0	0	1	0
rs62032646	0	0	0	1	0
rs62032648	0	0	0	1	0
rs62032649	0	0	0	1	0
rs62032739	0	0	0	1	0
rs62032742	0	0	0	1	0
rs62032854	0	0	0	1	0
rs62032857	0	0	0	1	0
rs62033320	0	0	0	1	0
rs62033480	0	0	0	1	0
rs62033483	0	0	0	1	0
rs62033486	0	0	0	1	0
rs62033510	0	0	0	1	0
rs62033514	0	0	0	1	0
rs62033515	0	0	0	1	0
rs62033516	0	0	0	1	0
rs62033517	0	0	0	1	0
rs62033519	0	0	0	1	0
rs62033520	0	0	0	1	0
rs62033970	0	0	0	1	0
rs62033990	0	0	0	1	0
rs62033993	0	0	0	1	0
rs62034017	0	0	0	1	0
rs62034032	0	0	0	1	0
rs62034055	0	0	0	1	0
rs62034058	0	0	0	1	0
rs62034301	0	0	0	1	0
rs62034309	0	0	0	1	0
rs62034339	0	0	0	1	0
rs62034341	0	0	0	1	0
rs62034343	0	0	0	1	0
rs62034356	0	1	0	0	0
rs62034440	0	0	0	1	0
rs62034462	0	0	0	1	0
rs62034473	0	0	1	0	0
rs62034474	0	0	1	0	0
rs62034476	0	0	1	0	0
rs62034477	0	0	1	0	0
rs62034478	0	0	1	0	0
rs62034479	0	0	1	0	0
rs62034480	0	0	1	0	0
rs62034481	0	0	1	0	0
rs62034482	0	0	1	0	0
rs62034484	0	0	1	0	0
rs62034490	0	0	0	1	0
rs62034517	0	0	1	0	0
rs62034519	0	0	1	0	0
rs62034520	0	0	1	0	0
rs62034521	0	0	1	0	0
rs62034525	0	0	1	0	0
rs62034526	0	0	1	0	0
rs62034535	0	0	0	1	0
rs62034536	0	0	0	1	0
rs62034546	0	0	1	0	0
rs62034548	0	0	1	0	0
rs62034552	0	0	1	0	0
rs62034553	0	0	1	0	0
rs62034555	0	0	1	0	0
rs62034556	0	0	1	0	0
rs62034558	0	0	0	1	0
rs62034559	0	0	0	1	0
rs62034973	0	0	0	1	0
rs62035060	0	0	0	1	0
rs62035064	0	0	0	1	0
rs62035067	0	0	0	1	0
rs62035068	0	0	0	1	0
rs62035097	0	0	0	1	0
rs62035110	0	0	1	0	0
rs62035161	0	0	1	0	0
rs62035164	0	0	1	0	0
rs62035167	0	0	1	0	0
rs62035169	0	0	1	0	0
rs62035176	0	0	1	0	0
rs62035177	0	0	1	0	0
rs62035181	0	0	0	1	0
rs62035195	0	0	1	0	0
rs62035197	0	0	1	0	0
rs62035198	0	0	1	0	0
rs62035199	0	0	1	0	0
rs62035200	0	0	1	0	0
rs62035202	0	0	1	0	0
rs62035204	0	0	0	1	0
rs62035206	0	0	0	1	0
rs62035221	0	0	1	0	0
rs62035222	0	0	1	0	0
rs62035246	0	0	1	0	0
rs62035277	0	0	0	1	0
rs62035498	0	0	0	1	0
rs62035503	0	0	0	1	0
rs62035624	0	0	0	1	0
rs62035625	0	0	0	1	0
rs62035626	0	0	0	1	0
rs62035627	0	0	0	1	0
rs62035628	0	0	0	1	0
rs62035629	0	0	0	1	0
rs62035660	0	0	0	1	0
rs62035678	0	0	0	1	0
rs62035945	0	0	0	1	0
rs62036174	1	0	0	0	0
rs62036175	1	0	0	0	0
rs62036176	1	0	0	0	0
rs62036262	0	0	0	1	0
rs62036297	0	0	0	1	0
rs62036306	0	0	0	1	0
rs62036314	0	0	1	0	0
rs62036330	0	0	1	0	0
rs62036331	0	0	1	0	0
rs62036332	0	0	1	0	0
rs62036333	0	0	1	0	0
rs62036336	0	0	1	0	0
rs62036337	0	0	1	0	0
rs62036339	0	0	1	0	0
rs62036340	0	0	1	0	0
rs62036341	0	0	1	0	0
rs62036343	0	0	1	0	0
rs62036345	0	0	1	0	0
rs62036346	0	0	1	0	0
rs62036347	0	0	1	0	0
rs62036349	0	0	0	1	0
rs62036382	0	0	0	1	0
rs62036385	0	0	0	1	0
rs62036388	0	0	0	1	0
rs62036390	0	0	0	1	0
rs62036405	0	0	0	1	0
rs62036564	0	0	1	0	0
rs62036565	0	0	1	0	0
rs62036628	0	0	1	0	0
rs62036629	0	0	1	0	0
rs62036761	0	0	0	1	0
rs62036762	0	0	0	1	0
rs62036763	0	0	0	1	0
rs62036764	0	0	0	1	0
rs62036765	0	0	0	1	0
rs62036766	0	0	0	1	0
rs62036767	0	0	0	1	0
rs62036768	0	0	0	1	0
rs62036769	0	0	0	1	0
rs62036770	0	0	0	1	0
rs62036771	0	0	0	1	0
rs62036780	0	0	1	0	0
rs62036782	0	0	1	0	0
rs62036784	0	0	1	0	0
rs62036786	0	0	1	0	0
rs62036787	0	0	1	0	0
rs62036788	0	0	1	0	0
rs62036789	0	0	1	0	0
rs62036791	0	0	1	0	0
rs62036792	0	0	1	0	0
rs62036793	0	0	1	0	0
rs62036796	0	0	1	0	0
rs62036797	0	0	1	0	0
rs62036798	0	0	0	1	0
rs62036801	0	0	0	1	0
rs62036803	0	0	0	1	0
rs62036805	0	0	0	1	0
rs62036822	0	0	1	0	0
rs62036823	0	0	1	0	0
rs62036824	0	0	1	0	0
rs62036825	0	0	1	0	0
rs62036826	0	0	1	0	0
rs62036827	0	0	1	0	0
rs62036828	0	0	1	0	0
rs62036829	0	0	1	0	0
rs62036830	0	0	1	0	0
rs62036832	0	0	1	0	0
rs62036833	0	0	1	0	0
rs62036835	0	0	0	1	0
rs62036837	0	0	0	1	0
rs62036838	0	0	0	1	0
rs62036839	0	0	0	1	0
rs62036840	0	0	0	1	0
rs62036841	0	0	0	1	0
rs62036842	0	0	0	1	0
rs62036844	0	0	0	1	0
rs62036845	0	0	0	1	0
rs62036846	0	0	0	1	0
rs62036847	0	0	0	1	0
rs62036848	0	0	0	1	0
rs62037082	0	0	0	1	0
rs62037083	0	0	0	1	0
rs62037085	0	0	0	1	0
rs62037086	0	0	0	1	0
rs62037087	0	0	0	1	0
rs62037166	0	0	0	1	0
rs62037167	0	0	0	1	0
rs62037168	0	0	0	1	0
rs62037192	0	0	0	1	0
rs62037193	0	0	0	1	0
rs62037195	0	0	0	1	0
rs62037198	0	0	0	1	0
rs62037203	0	0	1	0	0
rs62037207	0	0	0	1	0
rs62037211	0	0	0	1	0
rs62037212	0	0	0	1	0
rs62037215	0	0	0	1	0
rs62037220	0	0	0	1	0
rs62037234	0	0	1	0	0
rs62037235	0	0	1	0	0
rs62037236	0	0	1	0	0
rs62037240	0	0	1	0	0
rs62037241	0	0	1	0	0
rs62037244	0	0	0	1	0
rs62037247	0	0	0	1	0
rs62037250	0	0	0	1	0
rs62037251	0	0	0	1	0
rs62037256	0	0	0	1	0
rs62037257	0	0	0	1	0
rs62037258	0	0	0	1	0
rs62037328	0	0	0	1	0
rs62037329	0	0	0	1	0
rs62037332	0	0	0	1	0
rs62037333	0	0	0	1	0
rs62037334	0	0	0	1	0
rs62037378	0	0	1	0	0
rs62037383	0	0	1	0	0
rs62037384	0	0	1	0	0
rs62037401	0	0	0	1	0
rs62037422	0	1	0	0	0
rs62037423	0	1	0	0	0
rs62037424	0	1	0	0	0
rs62037427	0	1	0	0	0
rs62037428	0	1	0	0	0
rs62037431	0	0	0	1	0
rs62037432	0	0	0	1	0
rs62037433	0	0	0	1	0
rs62037463	0	0	0	1	0
rs62037464	0	0	0	1	0
rs62037465	0	0	0	1	0
rs62037469	0	0	0	1	0
rs62037617	1	0	0	0	0
rs62037773	0	0	0	1	0
rs62037863	1	0	0	0	0
rs62037868	1	0	0	0	0
rs62037869	1	0	0	0	0
rs62038281	0	0	1	0	0
rs62038286	0	0	1	0	0
rs62038287	0	0	1	0	0
rs62038288	0	0	1	0	0
rs62038291	0	0	1	0	0
rs62038292	0	0	1	0	0
rs62038293	0	0	1	0	0
rs62038294	0	0	1	0	0
rs62038295	0	0	1	0	0
rs62038296	0	0	1	0	0
rs62038297	0	0	1	0	0
rs62038298	0	0	1	0	0
rs62038299	0	0	1	0	0
rs62038300	0	0	1	0	0
rs62038301	0	0	1	0	0
rs62038374	0	0	1	0	0
rs62038378	0	0	1	0	0
rs62038380	0	0	0	0	1
rs62038392	0	0	1	0	0
rs62038394	0	0	1	0	0
rs62038395	0	0	1	0	0
rs62038396	0	0	0	0	1
rs62038397	0	0	1	0	0
rs62038399	0	0	1	0	0
rs62038405	0	0	1	0	0
rs62038406	0	0	1	0	0
rs62038407	0	0	1	0	0
rs62038408	0	0	1	0	0
rs62038409	0	0	1	0	0
rs62038423	0	0	1	0	0
rs62038424	0	0	1	0	0
rs62038425	0	0	1	0	0
rs62038427	0	0	1	0	0
rs62038431	0	0	1	0	0
rs62038432	0	0	1	0	0
rs62038433	0	0	1	0	0
rs62038434	0	0	1	0	0
rs62038435	0	0	1	0	0
rs62038436	0	0	1	0	0
rs62038439	0	0	0	0	1
rs62038441	0	0	1	0	0
rs62038442	0	0	1	0	0
rs62038447	0	0	1	0	0
rs62038449	0	0	1	0	0
rs62038450	0	0	1	0	0
rs62038459	0	0	1	0	0
rs62038619	1	0	0	0	0
rs62038630	1	0	0	0	0
rs62038840	0	0	0	1	0
rs62038842	0	0	0	1	0
rs62038850	0	0	1	0	0
rs62038859	0	0	1	0	0
rs62038928	0	0	0	1	0
rs62038930	0	0	0	1	0
rs62038931	0	0	0	1	0
rs62038939	0	0	0	1	0
rs62038946	0	0	0	1	0
rs62038949	0	0	0	1	0
rs62038950	0	0	0	1	0
rs62038956	0	0	0	1	0
rs62038957	0	0	0	1	0
rs62038969	0	0	0	1	0
rs62038974	0	0	0	1	0
rs62038975	0	0	0	1	0
rs62039173	1	0	0	0	0
rs62039175	1	0	0	0	0
rs62039176	1	0	0	0	0
rs62039177	1	0	0	0	0
rs62039178	1	0	0	0	0
rs62039180	1	0	0	0	0
rs62039231	1	0	0	0	0
rs62039529	0	0	0	1	0
rs62039761	0	0	0	1	0
rs62039763	0	0	0	1	0
rs62039886	0	0	0	1	0
rs62039887	0	0	0	1	0
rs62039904	0	0	0	1	0
rs62039905	0	0	0	1	0
rs62039906	0	0	0	1	0
rs62040025	0	0	0	0	1
rs62040028	0	0	0	0	1
rs62040065	0	0	1	0	0
rs62040066	0	0	1	0	0
rs62040089	0	0	1	0	0
rs62040090	0	0	1	0	0
rs62040093	0	0	1	0	0
rs62040122	0	0	1	0	0
rs62040145	0	0	1	0	0
rs62040165	0	0	1	0	0
rs62040168	0	0	1	0	0
rs62040169	0	0	1	0	0
rs62040170	0	0	1	0	0
rs62040171	0	0	1	0	0
rs62040172	0	0	1	0	0
rs62040173	0	0	1	0	0
rs62040174	0	0	1	0	0
rs62040176	0	0	1	0	0
rs62040194	0	0	1	0	0
rs62040198	0	0	1	0	0
rs62040199	0	0	1	0	0
rs62040200	0	0	1	0	0
rs62040224	0	0	1	0	0
rs62040227	0	0	1	0	0
rs62040228	0	0	1	0	0
rs62040232	0	0	1	0	0
rs62040369	0	0	1	0	0
rs62040374	0	0	1	0	0
rs62040377	0	0	1	0	0
rs62040378	0	0	1	0	0
rs62040388	0	0	1	0	0
rs62040389	0	0	1	0	0
rs62040390	0	0	1	0	0
rs62040391	0	0	1	0	0
rs62040397	0	0	1	0	0
rs62040398	0	0	1	0	0
rs62040400	0	0	1	0	0
rs62040444	0	0	0	1	0
rs62040445	0	0	0	1	0
rs62040447	0	0	0	1	0
rs62040451	0	0	0	1	0
rs62040452	0	0	0	1	0
rs62040454	0	0	0	1	0
rs62040560	0	0	1	0	0
rs62040561	0	0	1	0	0
rs62040568	0	0	1	0	0
rs62040569	0	0	1	0	0
rs62040571	0	0	1	0	0
rs62040572	0	0	1	0	0
rs62040573	0	0	1	0	0
rs62040576	0	0	1	0	0
rs62040577	0	0	1	0	0
rs62040578	0	0	1	0	0
rs62040715	0	0	0	0	1
rs62040720	0	0	0	0	1
rs62041573	0	0	0	1	0
rs62041574	0	0	0	1	0
rs62041575	0	0	0	1	0
rs62041576	0	0	0	1	0
rs62041577	0	0	0	1	0
rs62041579	0	0	0	1	0
rs62041580	0	0	0	1	0
rs62041581	0	0	0	1	0
rs62041594	0	0	0	1	0
rs62041596	0	0	0	1	0
rs62041597	0	0	0	1	0
rs62041598	0	0	0	1	0
rs62041599	0	0	0	1	0
rs62041600	0	0	0	1	0
rs62041601	0	0	0	1	0
rs62041602	0	0	0	1	0
rs62041603	0	0	0	1	0
rs62041605	0	0	0	1	0
rs62041606	0	0	0	1	0
rs62041607	0	0	0	1	0
rs62041608	0	0	0	1	0
rs62041610	0	0	0	1	0
rs62041611	0	0	0	1	0
rs62041614	0	0	0	1	0
rs62041615	0	0	0	1	0
rs62041616	0	0	0	1	0
rs62041617	0	0	0	1	0
rs62041618	0	0	0	1	0
rs62041620	0	0	0	1	0
rs62041621	0	0	0	1	0
rs62041622	0	0	0	1	0
rs62041623	0	0	0	1	0
rs62041634	0	0	0	1	0
rs62041635	0	0	0	1	0
rs62041636	0	0	0	1	0
rs62041637	0	0	0	1	0
rs62041639	0	0	0	1	0
rs62041640	0	0	0	1	0
rs62041641	0	0	0	1	0
rs62041642	0	0	0	1	0
rs62041643	0	0	0	1	0
rs62041644	0	0	0	1	0
rs62041645	0	0	0	1	0
rs62041646	0	0	0	1	0
rs62041647	0	0	0	1	0
rs62041648	0	0	0	1	0
rs62041650	0	0	0	1	0
rs62041651	0	0	0	1	0
rs62041653	0	0	0	1	0
rs62041654	0	0	0	1	0
rs62041656	0	0	0	1	0
rs62041657	0	0	0	1	0
rs62041658	0	0	0	1	0
rs62041659	0	0	0	1	0
rs62041816	0	0	1	0	0
rs62041827	0	0	1	0	0
rs62041970	0	0	0	1	0
rs62041971	0	0	0	1	0
rs62041974	0	0	0	1	0
rs62041975	0	0	0	1	0
rs62041976	0	0	0	1	0
rs62041977	0	0	0	1	0
rs62041982	0	0	0	1	0
rs62041983	0	0	0	1	0
rs62042002	0	0	0	1	0
rs62042008	0	0	0	1	0
rs62042160	0	0	0	1	0
rs62042161	0	0	0	1	0
rs62042187	0	0	0	1	0
rs62042220	0	0	0	1	0
rs62042236	0	0	0	1	0
rs62042237	0	0	0	1	0
rs62042281	0	0	1	0	0
rs62042282	0	0	1	0	0
rs62042283	0	0	1	0	0
rs62042317	0	0	1	0	0
rs62042320	0	0	1	0	0
rs62042560	0	0	0	1	0
rs62042579	0	0	1	0	0
rs62042583	0	0	1	0	0
rs62042584	0	0	1	0	0
rs62042585	0	0	1	0	0
rs62042626	0	0	1	0	0
rs62042628	0	0	1	0	0
rs62042631	0	0	1	0	0
rs62042632	0	0	1	0	0
rs62042760	0	0	0	1	0
rs62042762	0	0	0	1	0
rs62042763	0	0	0	1	0
rs62042764	0	0	0	1	0
rs62042765	0	0	0	1	0
rs62042766	0	0	0	1	0
rs62042767	0	0	0	1	0
rs62042779	0	0	0	1	0
rs62042780	0	0	0	1	0
rs62042781	0	0	0	1	0
rs62042784	0	0	0	1	0
rs62042786	0	0	0	1	0
rs62042789	0	0	0	1	0
rs62042790	0	0	0	1	0
rs62042791	0	0	0	1	0
rs62042806	0	0	0	1	0
rs62042808	0	0	0	1	0
rs62042809	0	0	0	1	0
rs62042811	0	0	0	1	0
rs62042812	0	0	0	1	0
rs62042938	0	0	0	1	0
rs62042941	0	0	0	1	0
rs62042943	0	0	0	1	0
rs62042960	0	0	0	1	0
rs62042961	0	0	0	1	0
rs62042962	0	0	0	1	0
rs62042963	0	0	0	1	0
rs62042965	0	0	0	1	0
rs62042986	0	0	0	1	0
rs62043057	0	0	0	1	0
rs62043058	0	0	0	1	0
rs62043059	0	0	0	1	0
rs62043760	0	0	0	1	0
rs62043761	0	0	0	1	0
rs62043763	0	0	0	1	0
rs62043764	0	0	0	1	0
rs62043792	0	0	0	1	0
rs62043793	0	0	0	1	0
rs62043794	0	0	0	1	0
rs62043796	0	0	0	1	0
rs62043797	0	0	0	1	0
rs62043800	0	0	0	1	0
rs62043801	0	0	0	1	0
rs62043802	0	0	0	1	0
rs62043803	0	0	0	1	0
rs62043804	0	0	0	1	0
rs62043805	0	0	0	1	0
rs62043806	0	0	0	1	0
rs62043807	0	0	0	1	0
rs62043808	0	0	0	1	0
rs62043810	0	0	0	1	0
rs62043814	0	0	0	1	0
rs62043815	0	0	0	1	0
rs62043816	0	0	0	1	0
rs62043847	0	0	0	1	0
rs62043851	0	0	0	1	0
rs62043853	0	0	0	1	0
rs62043854	0	0	0	1	0
rs62043855	0	0	0	1	0
rs62043858	0	0	0	1	0
rs62044171	0	0	0	1	0
rs62044176	0	0	0	1	0
rs62044292	0	0	0	1	0
rs62044295	0	0	0	1	0
rs62044301	0	0	0	1	0
rs62044303	0	0	0	1	0
rs62044351	0	0	0	1	0
rs62044352	0	0	0	1	0
rs62044776	0	0	0	1	0
rs62044777	0	0	0	1	0
rs62044960	0	0	0	1	0
rs62044963	0	0	0	1	0
rs62044964	0	0	0	1	0
rs62044981	0	0	0	1	0
rs62044982	0	0	0	1	0
rs62044983	0	0	0	1	0
rs62044984	0	0	0	1	0
rs62044986	0	0	0	1	0
rs62044987	0	0	0	1	0
rs62045061	0	0	0	1	0
rs62045062	0	0	0	1	0
rs62045063	0	0	0	1	0
rs62045090	0	0	0	1	0
rs62045091	0	0	0	1	0
rs62045097	0	0	0	1	0
rs62045128	0	0	0	1	0
rs62045129	0	0	0	1	0
rs62045130	0	0	0	1	0
rs62045135	0	0	0	1	0
rs62045138	0	0	0	1	0
rs62045161	0	0	0	1	0
rs62045162	0	0	0	1	0
rs62045163	0	0	0	1	0
rs62045164	0	0	0	1	0
rs62045168	0	0	0	1	0
rs62045205	0	0	0	1	0
rs62045206	0	0	0	1	0
rs62045207	0	0	0	1	0
rs62045208	0	0	0	1	0
rs62045209	0	0	0	1	0
rs62045210	0	0	0	1	0
rs62045211	0	0	0	1	0
rs62045212	0	0	0	1	0
rs62045213	0	0	0	1	0
rs62045214	0	0	0	1	0
rs62045215	0	0	0	1	0
rs62045216	0	0	0	1	0
rs62045217	0	0	0	1	0
rs62045218	0	0	0	1	0
rs62045219	0	0	0	1	0
rs62045220	0	0	0	1	0
rs62045225	0	0	0	1	0
rs62045229	0	0	0	1	0
rs62045230	0	0	0	1	0
rs62045231	0	0	0	1	0
rs62045232	0	0	0	1	0
rs62045234	0	0	0	1	0
rs62045236	0	0	0	1	0
rs62045239	0	0	0	1	0
rs62045328	0	0	0	1	0
rs62045331	0	0	0	1	0
rs62045332	0	0	0	1	0
rs62045361	0	0	0	1	0
rs62045363	0	0	0	1	0
rs62045364	0	0	0	1	0
rs62045365	0	0	0	1	0
rs62045372	0	0	1	0	0
rs62045379	0	0	1	0	0
rs62045381	0	0	0	1	0
rs62045382	0	0	0	1	0
rs62045383	0	0	0	1	0
rs62045384	0	0	0	1	0
rs62045391	0	0	0	1	0
rs62045392	0	0	0	1	0
rs62045394	0	0	0	1	0
rs62045403	0	0	1	0	0
rs62045406	0	0	1	0	0
rs62045414	0	0	0	1	0
rs62045415	0	0	0	1	0
rs62045481	0	0	0	1	0
rs62045842	0	0	1	0	0
rs62045845	0	0	1	0	0
rs62045908	0	0	0	1	0
rs62045913	0	0	0	1	0
rs62045914	0	0	0	1	0
rs62045916	0	0	0	1	0
rs62045917	0	0	0	1	0
rs62045921	0	0	0	1	0
rs62045946	0	0	0	1	0
rs62045948	0	0	0	1	0
rs62045953	0	0	0	1	0
rs62045954	0	0	0	1	0
rs62045955	0	0	0	1	0
rs62045956	0	0	0	1	0
rs62045958	0	0	0	1	0
rs62046237	0	0	1	0	0
rs62046278	0	0	0	1	0
rs62046318	0	0	0	1	0
rs62046319	0	0	0	1	0
rs62046322	0	0	0	1	0
rs62046376	0	0	0	1	0
rs62046381	0	0	0	1	0
rs62046383	0	0	0	1	0
rs62046384	0	0	0	1	0
rs62046386	0	0	0	1	0
rs62046389	0	0	0	1	0
rs62046390	0	0	0	1	0
rs62046391	0	0	0	1	0
rs62046392	0	0	0	1	0
rs62046393	0	0	0	1	0
rs62046394	0	0	0	1	0
rs62046395	0	0	0	1	0
rs62046396	0	0	0	1	0
rs62046397	0	0	0	1	0
rs62046605	0	0	0	1	0
rs62046606	0	0	0	1	0
rs62046641	0	0	0	1	0
rs62046642	0	0	0	1	0
rs62046643	0	0	0	1	0
rs62046644	0	0	0	1	0
rs62046645	0	0	0	1	0
rs62046648	0	0	0	1	0
rs62046649	0	0	0	1	0
rs62046650	0	0	0	1	0
rs62047181	0	0	1	0	0
rs62047183	0	0	1	0	0
rs62047236	0	0	0	1	0
rs62047276	0	0	0	1	0
rs62047277	0	0	0	1	0
rs62047278	0	0	0	1	0
rs62047279	0	0	0	1	0
rs62047280	0	0	0	1	0
rs62047283	0	0	0	1	0
rs62047284	0	0	0	1	0
rs62047285	0	0	0	1	0
rs62047286	0	0	0	1	0
rs62047287	0	0	0	1	0
rs62047288	0	0	0	1	0
rs62047291	0	0	0	1	0
rs62047292	0	0	0	1	0
rs62047295	0	0	0	1	0
rs62047464	0	0	1	0	0
rs62047465	0	0	1	0	0
rs62047501	0	0	1	0	0
rs62047502	0	0	1	0	0
rs62047503	0	0	0	1	0
rs62047582	0	0	0	1	0
rs62047583	0	0	0	1	0
rs62047589	0	0	0	1	0
rs62047592	0	0	0	1	0
rs62047860	0	0	0	1	0
rs62047863	0	0	0	1	0
rs62047864	0	0	0	1	0
rs62047886	0	0	0	1	0
rs62047888	0	0	0	1	0
rs62048160	0	0	0	1	0
rs62048163	0	0	0	1	0
rs62048206	0	0	0	1	0
rs62048229	0	0	0	1	0
rs62048268	0	0	0	1	0
rs62048270	0	0	0	1	0
rs62048275	0	0	0	1	0
rs62048347	0	0	0	1	0
rs62048348	0	0	0	1	0
rs62048349	0	0	0	1	0
rs62048350	0	0	0	1	0
rs62048351	0	0	0	1	0
rs62048352	0	0	0	1	0
rs62048353	0	0	0	1	0
rs62048357	0	0	0	1	0
rs62048358	0	0	0	1	0
rs62048359	0	0	0	1	0
rs62048672	0	0	0	1	0
rs62048674	0	0	0	1	0
rs62048820	0	0	0	1	0
rs62049160	0	0	0	1	0
rs62049163	0	0	0	1	0
rs62049164	0	0	0	1	0
rs62049165	0	0	0	1	0
rs62049433	0	0	0	1	0
rs62049434	0	0	0	1	0
rs62049435	0	0	0	1	0
rs62049436	0	0	0	1	0
rs62049439	0	0	0	1	0
rs62049444	0	0	0	1	0
rs62049445	0	0	0	1	0
rs62049457	0	0	0	0	1
rs62049562	0	0	1	0	0
rs62049594	0	0	1	0	0
rs62049674	0	0	0	1	0
rs62049678	0	0	0	1	0
rs62049939	0	0	0	1	0
rs62049945	0	0	0	1	0
rs62050465	0	0	0	0	1
rs62050469	0	0	0	1	0
rs62050470	0	0	0	1	0
rs62050473	0	0	0	1	0
rs62050474	0	0	0	1	0
rs62050475	0	0	0	1	0
rs62050476	0	0	0	1	0
rs62050477	0	0	0	1	0
rs62050478	0	0	0	1	0
rs62050480	0	0	0	1	0
rs62050482	0	0	0	1	0
rs62050483	0	0	0	1	0
rs62050498	0	0	0	0	1
rs62050511	0	0	0	1	0
rs62050513	0	0	0	1	0
rs62050515	0	0	0	1	0
rs62050516	0	0	0	1	0
rs62050517	0	0	0	1	0
rs62050521	0	0	0	1	0
rs62050764	0	0	0	1	0
rs62051462	0	1	0	0	0
rs62051468	0	1	0	0	0
rs62051470	0	1	0	0	0
rs62051471	0	1	0	0	0
rs62051472	0	1	0	0	0
rs62051481	0	1	0	0	0
rs62051523	0	1	0	0	0
rs62051538	0	0	0	0	1
rs62051983	0	0	0	1	0
rs62051984	0	0	0	1	0
rs62051985	0	0	0	1	0
rs62051990	0	0	0	1	0
rs62051992	0	0	0	1	0
rs62051993	0	0	0	1	0
rs62052032	0	0	0	1	0
rs62052033	0	0	0	1	0
rs62052034	0	0	0	1	0
rs62052038	0	0	0	1	0
rs62052039	0	0	0	1	0
rs62052044	0	0	0	1	0
rs62052045	0	0	0	1	0
rs62052048	0	0	0	1	0
rs62052281	0	0	0	0	1
rs62052286	0	0	0	0	1
rs62052288	0	0	0	0	1
rs62052396	0	0	0	1	0
rs62053184	0	0	0	0	1
rs62053209	0	0	0	0	1
rs62053251	0	0	0	0	1
rs62053256	0	0	0	0	1
rs62053942	0	0	0	1	0
rs62053943	0	0	0	1	0
rs62053944	0	0	0	1	0
rs62054108	0	0	0	0	1
rs62054430	0	0	0	1	0
rs62054441	0	0	0	1	0
rs62054673	0	0	0	1	0
rs62054756	0	0	0	1	0
rs62054807	0	0	0	1	0
rs62054929	0	0	0	1	0
rs62054939	0	0	0	1	0
rs62054940	0	0	0	1	0
rs62054941	0	0	0	1	0
rs62054942	0	0	0	1	0
rs62055235	0	0	0	0	1
rs62055238	0	0	0	0	1
rs62055317	0	0	0	1	0
rs62055388	0	0	0	1	0
rs62055504	0	0	0	0	1
rs62055511	0	0	0	0	1
rs62055607	0	0	0	1	0
rs62055762	0	0	0	1	0
rs62055763	0	0	0	1	0
rs62055764	0	0	0	1	0
rs62055765	0	0	0	1	0
rs62055770	0	0	0	1	0
rs62055772	0	0	0	1	0
rs62055774	0	0	0	1	0
rs62055785	0	0	0	1	0
rs62055789	0	0	0	1	0
rs62055790	0	0	0	1	0
rs62055791	0	0	0	1	0
rs62055792	0	0	0	1	0
rs62055796	0	0	0	1	0
rs62055797	0	0	0	1	0
rs62055800	0	0	0	1	0
rs62055802	0	0	0	1	0
rs62055804	0	0	0	1	0
rs62055805	0	0	0	1	0
rs62055806	0	0	0	1	0
rs62055807	0	0	0	1	0
rs62056044	0	1	0	0	0
rs62056369	0	0	0	1	0
rs62056371	0	0	0	1	0
rs62056375	0	0	0	1	0
rs62056376	0	0	0	1	0
rs62056378	0	0	0	1	0
rs62056379	0	0	0	1	0
rs62056381	0	0	0	1	0
rs62056764	0	0	0	0	1
rs62056765	0	0	0	0	1
rs62056768	0	0	0	0	1
rs62056770	0	0	0	0	1
rs62056771	0	0	0	0	1
rs62056832	0	0	0	0	1
rs62056843	0	0	0	1	0
rs62056907	0	0	0	1	0
rs62057185	0	0	0	1	0
rs62057236	0	0	0	0	1
rs62057513	0	0	0	1	0
rs62057521	0	0	0	1	0
rs62057536	0	0	0	1	0
rs62057537	0	0	0	1	0
rs62057633	0	0	0	1	0
rs62057679	0	0	0	1	0
rs62057680	0	0	0	1	0
rs62057682	0	0	0	1	0
rs62057685	0	0	0	1	0
rs62057767	0	0	0	1	0
rs62057798	0	0	0	1	0
rs62057799	0	0	0	1	0
rs62057805	0	0	0	1	0
rs62057809	0	0	0	1	0
rs62057830	0	0	0	1	0
rs62057850	0	0	0	1	0
rs62057966	0	0	0	1	0
rs62057967	0	0	0	1	0
rs62057968	0	0	0	1	0
rs62057969	0	0	0	1	0
rs62057970	0	0	0	1	0
rs62057971	0	0	0	1	0
rs62057972	0	0	0	1	0
rs62057974	0	0	0	1	0
rs62057975	0	0	0	1	0
rs62057977	0	0	0	1	0
rs62058013	0	0	0	1	0
rs62058014	0	0	0	1	0
rs62058082	0	0	0	1	0
rs62058085	0	0	0	1	0
rs62058101	0	0	0	1	0
rs62058116	0	0	0	1	0
rs62058118	0	0	0	1	0
rs62058120	0	0	0	1	0
rs62058130	0	0	0	1	0
rs62058230	0	0	0	1	0
rs62058496	0	0	0	1	0
rs62058497	0	0	0	1	0
rs62058507	0	0	0	1	0
rs62058508	0	0	0	1	0
rs62058725	0	0	0	0	1
rs62058987	0	0	0	0	1
rs62059000	0	0	0	0	1
rs62059076	0	0	0	1	0
rs62059080	0	0	0	1	0
rs62059134	0	0	0	1	0
rs62059198	0	0	0	1	0
rs62059414	0	0	0	1	0
rs62059452	0	0	0	1	0
rs62059497	0	0	0	1	0
rs62059503	0	0	0	1	0
rs62059504	0	0	0	1	0
rs62059518	0	0	0	1	0
rs62059522	0	0	0	1	0
rs62059523	0	0	0	1	0
rs62059660	0	0	0	1	0
rs62059661	0	0	0	1	0
rs62059792	1	0	0	0	0
rs62059793	1	0	0	0	0
rs62059794	1	0	0	0	0
rs62059797	1	0	0	0	0
rs62059803	1	0	0	0	0
rs62059804	1	0	0	0	0
rs62059805	1	0	0	0	0
rs62059824	1	0	0	0	0
rs62059839	0	0	0	0	1
rs62059844	0	0	1	0	0
rs62059859	1	0	0	0	0
rs62060266	0	0	0	1	0
rs62060267	0	0	0	1	0
rs62060268	0	0	0	1	0
rs62060286	0	0	0	1	0
rs62060287	0	0	0	1	0
rs62060288	0	0	0	1	0
rs62060290	0	0	0	1	0
rs62060291	0	0	0	1	0
rs62060292	0	0	0	1	0
rs62060294	0	0	0	1	0
rs62060297	0	0	0	1	0
rs62060298	0	0	0	1	0
rs62060300	0	0	0	1	0
rs62060324	0	0	0	1	0
rs62060327	0	0	0	1	0
rs62060330	0	0	0	1	0
rs62060332	0	0	0	1	0
rs62060337	0	0	0	1	0
rs62060339	0	0	0	1	0
rs62060385	0	0	0	1	0
rs62060386	0	0	0	1	0
rs62060397	0	0	0	1	0
rs62060399	0	0	0	1	0
rs62060412	0	0	0	1	0
rs62060413	0	0	0	1	0
rs62060415	0	0	0	1	0
rs62060416	0	0	0	1	0
rs62060417	0	0	0	1	0
rs62060418	0	0	0	1	0
rs62060419	0	0	0	1	0
rs62060420	0	0	0	1	0
rs62060423	0	0	0	1	0
rs62060425	0	0	0	1	0
rs62060426	0	0	0	1	0
rs62060427	0	0	0	1	0
rs62060429	0	0	0	1	0
rs62060436	0	0	0	1	0
rs62060437	0	0	0	1	0
rs62060438	0	0	0	1	0
rs62060439	0	0	0	1	0
rs62060441	0	0	0	1	0
rs62060550	0	0	1	0	0
rs62060551	0	0	1	0	0
rs62060780	0	0	0	1	0
rs62060783	0	0	0	1	0
rs62060817	0	0	0	1	0
rs62060818	0	0	0	1	0
rs62060819	0	0	0	1	0
rs62060821	0	0	0	1	0
rs62060822	0	0	0	1	0
rs62060823	0	0	0	1	0
rs62060824	0	0	0	1	0
rs62060825	0	0	0	1	0
rs62060826	0	0	0	1	0
rs62060827	0	0	0	1	0
rs62060828	0	0	0	1	0
rs62060833	0	0	0	1	0
rs62060896	0	0	0	1	0
rs62060975	0	0	0	1	0
rs62061038	0	0	0	1	0
rs62061047	0	0	0	1	0
rs62061048	0	0	0	1	0
rs62061198	1	0	0	0	0
rs62061524	0	0	0	1	0
rs62061563	0	0	0	1	0
rs62061786	0	0	0	1	0
rs62062005	0	0	0	1	0
rs62062007	0	0	0	1	0
rs62062010	0	0	0	1	0
rs62062011	0	0	0	1	0
rs62062012	0	0	0	1	0
rs62062013	0	0	0	1	0
rs62062054	0	0	0	1	0
rs62062055	0	0	0	1	0
rs62062058	0	0	0	1	0
rs62062059	0	0	0	1	0
rs62062073	0	0	0	1	0
rs62062109	0	0	0	1	0
rs62062110	0	0	0	1	0
rs62062114	0	0	0	1	0
rs62062115	0	0	0	1	0
rs62062117	0	0	0	1	0
rs62062118	0	0	0	1	0
rs62062119	0	0	0	1	0
rs62062154	0	0	0	1	0
rs62062475	0	1	0	0	0
rs62062476	0	1	0	0	0
rs62062478	0	1	0	0	0
rs62062479	0	1	0	0	0
rs62062483	0	1	0	0	0
rs62062489	0	0	0	1	0
rs62062495	0	0	0	1	0
rs62062511	0	0	0	1	0
rs62062512	0	0	0	1	0
rs62062532	0	0	0	1	0
rs62062533	0	0	0	1	0
rs62062534	0	0	0	1	0
rs62062564	0	0	1	0	0
rs62062565	0	0	1	0	0
rs62062567	0	0	1	0	0
rs62062568	0	0	1	0	0
rs62062572	0	0	1	0	0
rs62062589	0	0	0	1	0
rs62062590	0	0	0	1	0
rs62062593	0	0	0	1	0
rs62062609	1	0	0	0	0
rs62062610	1	0	0	0	0
rs62062611	1	0	0	0	0
rs62062612	1	0	0	0	0
rs62062619	0	0	0	1	0
rs62062621	0	0	0	1	0
rs62062623	0	0	0	1	0
rs62062761	0	0	0	0	1
rs62062764	0	0	0	0	1
rs62062765	0	0	0	0	1
rs62062766	0	0	0	0	1
rs62062767	0	0	0	0	1
rs62062858	0	0	0	0	1
rs62062859	0	0	0	0	1
rs62063260	0	0	0	0	1
rs62063261	0	0	0	0	1
rs62063347	0	0	0	0	1
rs62063366	0	0	0	1	0
rs62063386	0	0	0	1	0
rs62063445	0	0	0	1	0
rs62063449	0	0	0	1	0
rs62063460	0	0	0	1	0
rs62063463	0	0	0	1	0
rs62063465	0	0	0	1	0
rs62063607	0	0	0	1	0
rs62063609	0	0	0	1	0
rs62063610	0	0	0	1	0
rs62063625	1	0	0	0	0
rs62063638	0	0	0	1	0
rs62063639	0	0	0	1	0
rs62063640	0	0	0	1	0
rs62063642	0	0	0	1	0
rs62063651	1	0	0	0	0
rs62063773	0	0	0	1	0
rs62064156	1	0	0	0	0
rs62064158	1	0	0	0	0
rs62064283	0	0	0	1	0
rs62064284	0	0	0	1	0
rs62064286	0	0	0	1	0
rs62064287	0	0	0	1	0
rs62064288	0	0	0	1	0
rs62064290	0	0	0	1	0
rs62064325	0	0	0	1	0
rs62064503	0	0	0	1	0
rs62064549	0	0	0	1	0
rs62064550	0	0	0	1	0
rs62064594	0	0	0	1	0
rs62064595	0	0	0	1	0
rs62064597	0	0	0	1	0
rs62064598	0	0	0	1	0
rs62064600	0	0	0	1	0
rs62064603	0	0	0	1	0
rs62064624	1	0	0	0	0
rs62064631	1	0	0	0	0
rs62064634	1	0	0	0	0
rs62064635	1	0	0	0	0
rs62064637	0	0	0	1	0
rs62064641	0	0	0	1	0
rs62064643	0	0	0	1	0
rs62064645	0	0	0	1	0
rs62064646	0	0	0	1	0
rs62064647	0	0	0	1	0
rs62064649	0	0	0	1	0
rs62064651	0	0	0	1	0
rs62064652	0	0	0	1	0
rs62064653	0	0	0	1	0
rs62064654	0	0	0	1	0
rs62064655	0	0	0	1	0
rs62064657	0	0	0	1	0
rs62064895	0	0	0	1	0
rs62064896	0	0	0	1	0
rs62064897	0	0	0	1	0
rs62064900	0	0	0	1	0
rs62064901	0	0	0	1	0
rs62064903	0	0	0	1	0
rs62064905	0	0	0	1	0
rs62064909	0	0	0	1	0
rs62064929	0	0	0	1	0
rs62064930	0	0	0	1	0
rs62064931	0	0	0	1	0
rs62064932	0	0	0	1	0
rs62064935	0	0	0	1	0
rs62064936	0	0	0	1	0
rs62064938	0	0	0	1	0
rs62064940	0	0	0	1	0
rs62064941	0	0	0	1	0
rs62064943	0	0	0	1	0
rs62064944	0	0	0	1	0
rs62064945	0	0	0	1	0
rs62064946	0	0	0	1	0
rs62064948	0	0	0	1	0
rs62064949	0	0	0	1	0
rs62064950	0	0	0	1	0
rs62064951	0	0	0	1	0
rs62064958	0	0	0	1	0
rs62064959	0	0	0	1	0
rs62064964	0	0	0	1	0
rs62064983	0	0	0	0	1
rs62065034	0	0	0	1	0
rs62065035	0	0	0	1	0
rs62065036	0	0	0	1	0
rs62065038	0	0	0	1	0
rs62065039	0	0	0	1	0
rs62065078	0	0	0	0	1
rs62065079	0	0	0	0	1
rs62065098	0	0	0	0	1
rs62065218	0	0	1	0	0
rs62065308	0	0	0	1	0
rs62065345	0	0	0	1	0
rs62065364	0	0	0	1	0
rs62065366	0	0	0	1	0
rs62065367	0	0	0	1	0
rs62065374	0	0	0	1	0
rs62065376	0	0	0	1	0
rs62065377	0	0	0	1	0
rs62065378	0	0	0	1	0
rs62065379	0	0	0	1	0
rs62065385	0	0	0	1	0
rs62065389	0	0	0	1	0
rs62065400	0	0	0	1	0
rs62065404	0	0	0	1	0
rs62065412	0	0	0	1	0
rs62065436	0	0	0	1	0
rs62065437	0	0	0	1	0
rs62065438	0	0	0	1	0
rs62065439	0	0	0	1	0
rs62065442	0	0	0	1	0
rs62065445	0	0	0	1	0
rs62065448	0	0	0	1	0
rs62065449	0	0	0	1	0
rs62065450	0	0	0	1	0
rs62065479	0	1	0	0	0
rs62065481	0	1	0	0	0
rs62065594	0	0	0	1	0
rs62065677	0	0	0	1	0
rs62065686	0	0	0	1	0
rs62065687	0	0	0	1	0
rs62065702	0	0	0	1	0
rs62065703	0	0	0	1	0
rs62065706	0	0	0	1	0
rs62065707	0	0	0	1	0
rs62065711	0	0	0	1	0
rs62065770	0	0	0	1	0
rs62065780	0	0	0	1	0
rs62065781	0	0	0	1	0
rs62065782	0	0	0	1	0
rs62065783	0	0	0	1	0
rs62065786	0	0	0	1	0
rs62065787	0	0	0	1	0
rs62065788	0	0	0	1	0
rs62065821	0	0	0	1	0
rs62065823	0	0	0	1	0
rs62065826	0	0	0	1	0
rs62065828	0	0	0	1	0
rs62065829	0	0	0	1	0
rs62065831	0	0	0	1	0
rs62065832	0	0	0	1	0
rs62065833	0	0	0	1	0
rs62065834	0	0	0	1	0
rs62065835	0	0	0	1	0
rs62065836	0	0	0	1	0
rs62065837	0	0	0	1	0
rs62065875	0	0	1	0	0
rs62065877	0	0	1	0	0
rs62065884	0	0	1	0	0
rs62065888	0	0	1	0	0
rs62065920	0	0	1	0	0
rs62065923	0	0	1	0	0
rs62065924	0	0	1	0	0
rs62066007	0	0	0	1	0
rs62066014	0	0	0	1	0
rs62066016	0	0	0	1	0
rs62066190	1	0	0	0	0
rs62066191	1	0	0	0	0
rs62066215	1	0	0	0	0
rs62066360	0	0	0	1	0
rs62066362	0	0	0	1	0
rs62066363	0	0	0	1	0
rs62066364	0	0	0	1	0
rs62066365	0	0	0	1	0
rs62066366	0	0	0	1	0
rs62066367	0	0	0	1	0
rs62066368	0	0	0	1	0
rs62066369	0	0	0	1	0
rs62066370	0	0	0	1	0
rs62066371	0	0	0	1	0
rs62066372	0	0	0	1	0
rs62066373	0	0	0	1	0
rs62066375	0	0	0	1	0
rs62066376	0	0	0	1	0
rs62066378	0	0	0	1	0
rs62066379	0	0	0	1	0
rs62066380	0	0	0	1	0
rs62066386	0	0	0	1	0
rs62066412	0	0	0	1	0
rs62066415	0	0	0	1	0
rs62066417	0	0	0	1	0
rs62066418	0	0	0	1	0
rs62066421	0	0	0	1	0
rs62066422	0	0	0	1	0
rs62066423	0	0	0	1	0
rs62066444	0	0	0	1	0
rs62066457	0	0	0	0	1
rs62066471	0	0	0	1	0
rs62066473	0	0	0	1	0
rs62066475	0	0	0	1	0
rs62066674	0	0	0	1	0
rs62066677	0	0	0	1	0
rs62066707	0	0	0	1	0
rs62066720	0	0	0	1	0
rs62066772	0	0	0	1	0
rs62066773	0	0	0	1	0
rs62066774	0	0	0	1	0
rs62066775	0	0	0	1	0
rs62066776	0	0	0	1	0
rs62066777	0	0	0	1	0
rs62066811	0	0	0	1	0
rs62066813	0	0	0	1	0
rs62066814	0	0	0	1	0
rs62066815	0	0	0	1	0
rs62066816	0	0	0	1	0
rs62066817	0	0	0	1	0
rs62066818	0	0	0	1	0
rs62066821	0	0	0	1	0
rs62066838	0	0	0	1	0
rs62066840	0	0	0	1	0
rs62066841	0	0	0	1	0
rs62066842	0	0	0	1	0
rs62066843	0	0	0	1	0
rs62066844	0	0	0	1	0
rs62066893	0	0	0	0	1
rs62066927	0	0	0	0	1
rs62066941	0	0	0	0	1
rs62066947	0	0	0	0	1
rs62066949	0	0	0	0	1
rs62066998	0	0	0	1	0
rs62067002	0	0	0	1	0
rs62067003	1	0	0	0	0
rs62067013	0	0	0	1	0
rs62067014	0	0	0	1	0
rs62067023	0	0	0	1	0
rs62067025	0	0	0	1	0
rs62067026	0	0	0	1	0
rs62067041	0	0	0	1	0
rs62067044	0	0	0	1	0
rs62067045	0	0	0	1	0
rs62067046	0	0	0	1	0
rs62067049	0	0	0	1	0
rs62067050	0	0	0	1	0
rs62067054	0	0	0	1	0
rs62067101	0	0	1	0	0
rs62067108	0	0	1	0	0
rs62067109	0	0	1	0	0
rs62067112	0	0	1	0	0
rs62067113	0	0	1	0	0
rs62067158	0	0	1	0	0
rs62067159	0	0	1	0	0
rs62067171	0	0	0	1	0
rs62067261	0	0	0	1	0
rs62067296	0	0	0	1	0
rs62067546	0	0	0	1	0
rs62067548	0	0	0	1	0
rs62067767	0	0	0	1	0
rs62067774	0	0	0	1	0
rs62067781	0	0	0	1	0
rs62067782	0	0	0	1	0
rs62067794	0	0	0	1	0
rs62067863	0	0	0	1	0
rs62067873	0	0	0	1	0
rs62067901	0	0	0	1	0
rs62067902	0	0	0	1	0
rs62067938	0	0	0	1	0
rs62067939	0	0	0	1	0
rs62067956	0	0	0	1	0
rs62067973	1	0	0	0	0
rs62067974	1	0	0	0	0
rs62067978	0	0	0	1	0
rs62068035	0	0	0	1	0
rs62068187	0	0	0	1	0
rs62068188	0	0	0	1	0
rs62068195	0	0	0	1	0
rs62068196	0	0	0	1	0
rs62068199	0	0	0	1	0
rs62068200	0	0	0	1	0
rs62068201	0	0	0	1	0
rs62068202	0	0	0	1	0
rs62068204	0	0	0	1	0
rs62068205	0	0	0	1	0
rs62068214	0	0	0	1	0
rs62068216	0	0	0	1	0
rs62068228	0	0	0	1	0
rs62068231	0	0	0	1	0
rs62068232	0	0	0	1	0
rs62068233	0	0	0	1	0
rs62068234	0	0	0	1	0
rs62068237	0	0	0	1	0
rs62068249	0	0	0	1	0
rs62068251	0	0	0	1	0
rs62068326	0	0	0	1	0
rs62068327	0	0	0	1	0
rs62068331	0	0	0	1	0
rs62068362	0	0	1	0	0
rs62068364	0	0	1	0	0
rs62068368	0	0	1	0	0
rs62068437	0	0	0	1	0
rs62068441	0	0	0	1	0
rs62068487	0	0	0	1	0
rs62068528	0	0	0	1	0
rs62068529	0	0	0	1	0
rs62068534	0	0	1	0	0
rs62068537	0	0	1	0	0
rs62068538	0	0	1	0	0
rs62068540	0	0	1	0	0
rs62068553	0	0	0	1	0
rs62068555	0	0	0	1	0
rs62068557	0	0	0	1	0
rs62068703	0	0	1	0	0
rs62068708	0	0	1	0	0
rs62068711	0	0	1	0	0
rs62068712	0	0	1	0	0
rs62068713	0	0	1	0	0
rs62068714	0	0	1	0	0
rs62068734	0	0	1	0	0
rs62068965	0	0	0	1	0
rs62069284	0	0	0	1	0
rs62069288	0	0	0	1	0
rs62069326	0	0	0	1	0
rs62069327	0	0	0	1	0
rs62069329	0	0	0	1	0
rs62069332	0	0	0	1	0
rs62069342	0	0	0	1	0
rs62069343	0	0	0	1	0
rs62069344	0	0	0	1	0
rs62069389	0	0	0	1	0
rs62069391	0	0	0	1	0
rs62069392	0	0	0	1	0
rs62069393	0	0	0	1	0
rs62069394	0	0	0	1	0
rs62069395	0	0	0	1	0
rs62069397	0	0	0	1	0
rs62069398	0	0	0	1	0
rs62069399	0	0	0	1	0
rs62069400	0	0	0	1	0
rs62069401	0	0	0	1	0
rs62069439	0	0	0	1	0
rs62069440	0	0	0	1	0
rs62069441	0	0	0	1	0
rs62069674	0	0	0	1	0
rs62069675	0	0	0	1	0
rs62069679	0	0	0	1	0
rs62069680	0	0	0	1	0
rs62069864	0	0	0	1	0
rs62069865	0	0	0	1	0
rs62069964	0	0	0	1	0
rs62069969	0	0	0	1	0
rs62070199	0	0	0	1	0
rs62070200	0	0	0	1	0
rs62070201	0	0	0	1	0
rs62070202	0	0	0	1	0
rs62070494	0	0	0	1	0
rs62070496	0	0	0	1	0
rs62070500	0	0	0	1	0
rs62070502	0	0	0	1	0
rs62070508	0	0	0	1	0
rs62070764	0	0	1	0	0
rs62070972	0	0	0	1	0
rs62070975	0	0	0	1	0
rs62070977	0	0	0	1	0
rs62070978	0	0	0	1	0
rs62070979	0	0	0	1	0
rs62071015	0	0	0	1	0
rs62071016	0	0	0	1	0
rs62071025	0	0	0	1	0
rs62071028	0	0	0	1	0
rs62071034	0	0	0	1	0
rs62071036	0	0	0	1	0
rs62071037	0	0	0	1	0
rs62071039	0	0	0	1	0
rs62071041	0	0	0	1	0
rs62071288	0	0	0	1	0
rs62071291	0	0	0	1	0
rs62071292	0	0	0	1	0
rs62071294	0	0	0	1	0
rs62071295	0	0	0	1	0
rs62071297	0	0	0	1	0
rs62071299	0	0	0	1	0
rs62071300	0	0	0	1	0
rs62071301	0	0	0	1	0
rs62071979	0	1	0	0	0
rs62071983	0	1	0	0	0
rs62071984	0	1	0	0	0
rs62071985	0	1	0	0	0
rs62071986	0	1	0	0	0
rs62071987	0	1	0	0	0
rs62071992	0	1	0	0	0
rs62072029	0	0	0	1	0
rs62072030	0	0	0	1	0
rs62072032	0	0	0	1	0
rs62072033	0	0	0	1	0
rs62072034	0	0	0	1	0
rs62072048	1	0	0	0	0
rs62072049	1	0	0	0	0
rs62072050	1	0	0	0	0
rs62072052	0	0	0	1	0
rs62072054	0	0	0	1	0
rs62072157	0	1	0	0	0
rs62072161	0	0	0	1	0
rs62072162	0	0	0	1	0
rs62072168	0	0	0	1	0
rs62072173	0	0	0	1	0
rs62072198	0	0	0	1	0
rs62072200	0	0	0	1	0
rs62072201	0	0	0	1	0
rs62072203	0	0	0	1	0
rs62072205	0	0	0	1	0
rs62072224	0	0	0	1	0
rs62072431	0	0	0	1	0
rs62072433	0	0	0	1	0
rs62072490	0	0	0	1	0
rs62072491	0	0	0	0	1
rs62072507	0	0	0	1	0
rs62072509	0	0	0	1	0
rs62072511	0	0	0	1	0
rs62072515	0	0	0	1	0
rs62072527	0	0	0	1	0
rs62072528	0	0	0	1	0
rs62072533	0	0	0	1	0
rs62072534	0	0	0	1	0
rs62072536	0	0	0	1	0
rs62072537	0	0	0	1	0
rs62072540	0	0	0	1	0
rs62072541	0	0	0	1	0
rs62072543	0	0	0	1	0
rs62072544	0	0	0	1	0
rs62072545	0	0	0	1	0
rs62072546	0	0	0	1	0
rs62072547	0	0	0	1	0
rs62072686	0	0	0	1	0
rs62072706	0	0	0	1	0
rs62072709	0	0	0	1	0
rs62072711	0	0	0	1	0
rs62072736	1	0	0	0	0
rs62072739	0	0	0	1	0
rs62072740	0	0	0	1	0
rs62072760	0	0	0	1	0
rs62072762	0	0	0	1	0
rs62072763	0	0	0	1	0
rs62072765	0	0	0	1	0
rs62072805	0	0	0	1	0
rs62072820	0	0	0	1	0
rs62072822	0	0	0	1	0
rs62072823	0	0	0	1	0
rs62072828	0	0	0	1	0
rs62072871	0	0	0	1	0
rs62072962	0	0	0	1	0
rs62072976	0	0	0	1	0
rs62072977	0	0	0	1	0
rs62072981	0	0	0	1	0
rs62072985	0	0	0	1	0
rs62072986	0	0	0	1	0
rs62073012	0	0	0	1	0
rs62073013	0	0	0	1	0
rs62073016	0	0	0	1	0
rs62073017	0	0	0	1	0
rs62073018	0	0	0	1	0
rs62073022	0	0	0	1	0
rs62073024	0	0	0	1	0
rs62073058	0	0	0	1	0
rs62073261	0	1	0	0	0
rs62073275	0	1	0	0	0
rs62073277	0	1	0	0	0
rs62073280	0	1	0	0	0
rs62073281	0	1	0	0	0
rs62073282	0	1	0	0	0
rs62073283	0	1	0	0	0
rs62073284	0	1	0	0	0
rs62073285	0	1	0	0	0
rs62073286	0	1	0	0	0
rs62073336	0	1	0	0	0
rs62073381	0	1	0	0	0
rs62073384	0	1	0	0	0
rs62073390	0	1	0	0	0
rs62073391	0	1	0	0	0
rs62073394	0	0	0	1	0
rs62073395	0	0	0	1	0
rs62073396	0	0	0	1	0
rs62073398	0	0	0	1	0
rs62073402	0	0	0	1	0
rs62073404	0	0	0	1	0
rs62073406	0	0	0	1	0
rs62073409	0	0	0	1	0
rs62073410	0	0	0	1	0
rs62073411	0	0	0	1	0
rs62073412	0	0	0	1	0
rs62073413	0	0	0	1	0
rs62073414	0	0	0	1	0
rs62073415	0	0	0	1	0
rs62073416	0	0	0	1	0
rs62073437	0	1	0	0	0
rs62073441	0	1	0	0	0
rs62073442	0	1	0	0	0
rs62073443	0	1	0	0	0
rs62073448	0	1	0	0	0
rs62073450	0	1	0	0	0
rs62073451	0	1	0	0	0
rs62073452	0	1	0	0	0
rs62073453	0	1	0	0	0
rs62073454	0	1	0	0	0
rs62073455	0	1	0	0	0
rs62073472	0	0	0	1	0
rs62073476	0	0	0	1	0
rs62073477	0	0	0	1	0
rs62073488	0	0	0	1	0
rs62073490	0	0	0	1	0
rs62073491	0	0	0	1	0
rs62073495	0	0	0	1	0
rs62073523	0	0	0	1	0
rs62073526	0	0	0	1	0
rs62073527	0	0	0	1	0
rs62073549	0	0	0	1	0
rs62073551	0	0	0	1	0
rs62073573	1	0	0	0	0
rs62073587	0	0	0	1	0
rs62073589	0	0	0	1	0
rs62073633	0	0	0	1	0
rs62073634	0	0	0	1	0
rs62073635	0	0	0	1	0
rs62073636	0	0	0	1	0
rs62073641	1	0	0	0	0
rs62073701	0	0	0	1	0
rs62073759	0	0	0	1	0
rs62073765	0	1	0	0	0
rs62073769	0	1	0	0	0
rs62073854	0	1	0	0	0
rs62073855	0	1	0	0	0
rs62073858	0	1	0	0	0
rs62073859	0	1	0	0	0
rs62074054	0	1	0	0	0
rs62074125	0	1	0	0	0
rs62074169	0	0	0	1	0
rs62074172	0	0	0	1	0
rs62074191	0	0	0	1	0
rs62074192	0	0	0	1	0
rs62074216	0	0	0	1	0
rs62074224	0	0	0	1	0
rs62074431	0	0	0	1	0
rs62074506	0	0	0	1	0
rs62074536	0	0	0	1	0
rs62074540	0	0	0	1	0
rs62074541	0	0	0	1	0
rs62074542	0	0	0	1	0
rs62074662	0	0	0	1	0
rs62074663	0	0	0	1	0
rs62074666	0	0	0	1	0
rs62074667	0	0	0	1	0
rs62074668	0	0	0	1	0
rs62074669	0	0	0	1	0
rs62074671	0	0	0	1	0
rs62074672	0	0	0	1	0
rs62074673	0	0	0	1	0
rs62074677	0	0	0	1	0
rs62074679	0	0	0	1	0
rs62074729	0	0	0	1	0
rs62074732	0	0	0	1	0
rs62074733	0	0	0	1	0
rs62074734	0	0	0	1	0
rs62074735	0	0	0	1	0
rs62074736	0	0	0	1	0
rs62074738	0	0	0	1	0
rs62074739	0	0	0	1	0
rs62074744	0	0	0	1	0
rs62074745	0	0	0	1	0
rs62074746	0	0	0	1	0
rs62074748	0	0	0	1	0
rs62074749	0	0	0	1	0
rs62074750	0	0	0	1	0
rs62074752	0	0	0	1	0
rs62074754	0	0	0	1	0
rs62074861	0	0	0	1	0
rs62074886	0	0	0	1	0
rs62074889	0	0	0	1	0
rs62074890	0	0	0	1	0
rs62074891	0	0	0	1	0
rs62074892	0	0	0	1	0
rs62074896	0	0	0	1	0
rs62074906	0	0	0	1	0
rs62074927	0	0	0	1	0
rs62074998	0	0	0	1	0
rs62075011	0	0	0	1	0
rs62075063	0	0	0	1	0
rs62075064	0	0	0	1	0
rs62075066	0	0	0	1	0
rs62075067	0	0	0	1	0
rs62075101	0	0	0	1	0
rs62075107	0	0	0	1	0
rs62075108	0	0	0	1	0
rs62075120	0	0	0	1	0
rs62075125	0	0	0	1	0
rs62075127	0	0	0	1	0
rs62075129	0	0	0	1	0
rs62075130	0	0	0	1	0
rs62075132	0	0	0	1	0
rs62075133	0	0	0	1	0
rs62075141	0	0	0	1	0
rs62075159	0	0	0	1	0
rs62075260	0	0	0	1	0
rs62075261	0	0	0	1	0
rs62075262	0	0	0	1	0
rs62075318	0	0	0	1	0
rs62075322	0	0	0	1	0
rs62075325	0	0	0	1	0
rs62075408	0	0	0	1	0
rs62075409	0	0	0	1	0
rs62075433	0	0	0	1	0
rs62075562	0	0	0	1	0
rs62075563	0	0	0	1	0
rs62075564	0	0	0	1	0
rs62075567	0	0	0	1	0
rs62075571	0	0	0	1	0
rs62075585	0	0	0	1	0
rs62075586	0	0	0	1	0
rs62075587	0	0	0	1	0
rs62075625	0	0	0	1	0
rs62075626	0	0	0	1	0
rs62075628	0	0	0	1	0
rs62075631	0	0	0	1	0
rs62075632	0	0	0	1	0
rs62075634	0	0	0	1	0
rs62075637	0	0	0	1	0
rs62075646	0	0	0	1	0
rs62075661	0	0	0	1	0
rs62075664	0	0	0	1	0
rs62075665	0	0	0	1	0
rs62075666	0	0	0	1	0
rs62075667	0	0	0	1	0
rs62075668	0	0	0	1	0
rs62075671	0	0	0	1	0
rs62075675	0	0	0	1	0
rs62075730	0	0	0	1	0
rs62075734	0	0	0	1	0
rs62075738	0	0	0	1	0
rs62075739	0	0	0	1	0
rs62075741	0	0	0	1	0
rs62075742	0	0	0	1	0
rs62075743	0	0	0	1	0
rs62075744	0	0	0	1	0
rs62075745	0	0	0	1	0
rs62075746	0	0	0	1	0
rs62075798	0	0	0	1	0
rs62075801	0	0	0	1	0
rs62075803	0	0	0	1	0
rs62075804	0	0	0	1	0
rs62075806	0	0	0	1	0
rs62075807	0	0	0	1	0
rs62075809	0	0	0	1	0
rs62075818	0	0	0	1	0
rs62075819	0	0	0	1	0
rs62075820	0	0	0	1	0
rs62075824	0	0	0	1	0
rs62075828	0	0	0	1	0
rs62075834	0	0	0	1	0
rs62075844	0	0	0	1	0
rs62075845	0	0	0	1	0
rs62075846	0	0	0	1	0
rs62075850	0	0	0	1	0
rs62075852	0	0	0	1	0
rs62075854	0	0	0	1	0
rs62075889	0	1	0	0	0
rs62075895	0	1	0	0	0
rs62075896	0	1	0	0	0
rs62075930	0	1	0	0	0
rs62075995	0	0	0	1	0
rs62076161	0	0	0	1	0
rs62076164	0	0	0	1	0
rs62076185	0	0	0	1	0
rs62076291	0	0	0	1	0
rs62076308	0	0	0	1	0
rs62076384	0	0	1	0	0
rs62076531	0	0	0	1	0
rs62076649	0	0	0	1	0
rs62076888	0	0	1	0	0
rs62077072	0	0	0	1	0
rs62077074	0	0	0	1	0
rs62077075	0	0	0	1	0
rs62077076	0	0	0	1	0
rs62077080	0	0	0	1	0
rs62077081	0	0	0	1	0
rs62077082	0	0	0	1	0
rs62077085	0	0	0	1	0
rs62077086	0	0	0	1	0
rs62077087	0	0	0	1	0
rs62077088	0	0	0	1	0
rs62077089	0	0	0	1	0
rs62077091	0	0	0	1	0
rs62077092	0	0	0	1	0
rs62077093	0	0	0	1	0
rs62077094	0	0	0	1	0
rs62077095	0	0	0	1	0
rs62077098	0	0	0	1	0
rs62077099	0	0	0	1	0
rs62077529	0	0	0	1	0
rs62077538	0	0	0	1	0
rs62077540	0	0	0	1	0
rs62077541	0	0	0	1	0
rs62077544	0	0	0	1	0
rs62077547	0	0	0	1	0
rs62077548	0	0	0	1	0
rs62077676	0	0	0	1	0
rs62077693	0	0	1	0	0
rs62077694	0	0	1	0	0
rs62077695	0	0	1	0	0
rs62077704	0	0	1	0	0
rs62077745	0	0	1	0	0
rs62077746	0	0	1	0	0
rs62077747	0	0	1	0	0
rs62077749	0	0	1	0	0
rs62077750	0	0	0	1	0
rs62077753	0	0	0	1	0
rs62077763	0	0	0	1	0
rs62077765	0	0	0	1	0
rs62077766	0	0	0	1	0
rs62077768	0	0	0	1	0
rs62077770	0	0	0	1	0
rs62078362	0	0	0	1	0
rs62078364	0	0	0	1	0
rs62078369	0	0	0	1	0
rs62078370	0	0	0	1	0
rs62078372	0	0	0	1	0
rs62078374	0	0	0	1	0
rs62078375	0	0	0	1	0
rs62078376	0	0	0	1	0
rs62078383	0	0	0	1	0
rs62078384	0	0	0	1	0
rs62078385	0	0	0	1	0
rs62078392	0	0	0	1	0
rs62078394	0	0	0	1	0
rs62078395	0	0	0	1	0
rs62078400	0	0	0	1	0
rs62078411	0	0	0	1	0
rs62078424	0	0	0	1	0
rs62078426	0	0	0	1	0
rs62078607	0	0	0	1	0
rs62078657	0	0	0	1	0
rs62078877	0	0	0	1	0
rs62078878	0	0	0	1	0
rs62078879	0	0	0	1	0
rs62078880	0	0	0	1	0
rs62078884	0	0	0	1	0
rs62078885	0	0	0	1	0
rs62078886	0	0	0	1	0
rs62078909	0	0	0	1	0
rs62078913	0	0	0	1	0
rs62078944	0	0	0	1	0
rs62078946	0	0	0	1	0
rs62079080	0	0	0	1	0
rs62079082	0	0	0	1	0
rs62079085	0	0	0	1	0
rs62079086	0	0	0	1	0
rs62079088	0	0	0	1	0
rs62079089	0	0	0	1	0
rs62079090	0	0	0	1	0
rs62079091	0	0	0	1	0
rs62079100	0	0	0	1	0
rs62079102	0	0	0	1	0
rs62079104	0	0	0	1	0
rs62079110	0	0	0	1	0
rs62079128	0	0	0	1	0
rs62079131	0	0	0	1	0
rs62079132	0	0	0	1	0
rs62079133	0	0	0	1	0
rs62079134	0	0	0	1	0
rs62079137	0	0	0	1	0
rs62079138	0	0	0	1	0
rs62079152	0	0	0	1	0
rs62079153	0	0	0	1	0
rs62079154	0	0	0	1	0
rs62079155	0	0	0	1	0
rs62079157	0	0	0	1	0
rs62079158	0	0	0	1	0
rs62079267	0	0	0	1	0
rs62079268	0	0	0	1	0
rs62079489	0	1	0	0	0
rs62079490	0	1	0	0	0
rs62079492	0	1	0	0	0
rs62079495	0	1	0	0	0
rs62079671	0	1	0	0	0
rs62079675	0	1	0	0	0
rs62079676	0	1	0	0	0
rs62079677	0	1	0	0	0
rs62079679	0	1	0	0	0
rs62079680	0	1	0	0	0
rs62079709	0	1	0	0	0
rs62080195	0	1	0	0	0
rs62080323	0	0	0	1	0
rs62080326	0	0	0	1	0
rs62080327	0	0	0	1	0
rs62080328	0	0	0	1	0
rs62080330	0	0	0	1	0
rs62080360	0	0	0	1	0
rs62080377	0	0	0	1	0
rs62080390	0	0	0	1	0
rs62080550	0	0	0	1	0
rs62080551	0	0	0	1	0
rs62080936	0	0	0	0	1
rs62080948	0	0	0	0	1
rs62081370	0	0	1	0	0
rs62081787	0	0	0	1	0
rs62081818	0	0	0	1	0
rs62081820	0	0	0	1	0
rs62081824	0	0	0	1	0
rs62081843	0	0	0	1	0
rs62081963	0	0	0	1	0
rs62081964	0	0	0	1	0
rs62082063	0	0	0	1	0
rs62082071	0	0	0	1	0
rs62082072	0	0	0	1	0
rs62082076	0	0	0	1	0
rs62082077	0	0	0	1	0
rs62082083	0	0	0	1	0
rs62082084	0	0	0	1	0
rs62082085	0	0	0	1	0
rs62082086	0	0	0	1	0
rs62082107	0	0	0	1	0
rs62083184	0	0	0	1	0
rs62083185	0	0	0	1	0
rs62083186	0	0	0	1	0
rs62083187	0	0	0	1	0
rs62083192	0	0	0	1	0
rs62083196	0	0	0	1	0
rs62083214	0	0	0	1	0
rs62083216	0	0	0	1	0
rs62083217	0	0	0	1	0
rs62083218	0	0	0	1	0
rs62083219	0	0	0	1	0
rs62083220	0	0	0	1	0
rs62083221	0	0	0	1	0
rs62083230	0	0	0	1	0
rs62083233	0	0	0	1	0
rs62083249	0	0	0	1	0
rs62083251	0	0	0	1	0
rs62083252	0	0	0	1	0
rs62083253	0	0	0	1	0
rs62083257	0	0	0	1	0
rs62083258	0	0	0	1	0
rs62083259	0	0	0	1	0
rs62083562	0	0	0	1	0
rs62083563	0	0	0	1	0
rs62083564	0	0	0	1	0
rs62083565	0	0	0	1	0
rs62083566	0	0	0	1	0
rs62083567	0	0	0	1	0
rs62083568	0	0	0	1	0
rs62083571	0	0	0	1	0
rs62083587	0	0	0	1	0
rs62083592	0	0	0	1	0
rs62083593	0	0	0	1	0
rs62083618	0	0	0	1	0
rs62083634	0	0	0	1	0
rs62083651	0	0	0	1	0
rs62083652	0	0	0	1	0
rs62083731	0	0	0	1	0
rs62083762	0	0	0	1	0
rs62083966	0	0	0	1	0
rs62083985	0	0	0	1	0
rs62083990	0	0	0	1	0
rs62083991	0	0	0	1	0
rs62083992	0	0	0	1	0
rs62084016	0	0	0	1	0
rs62084018	0	0	0	1	0
rs62084022	0	0	0	1	0
rs62084024	0	0	0	1	0
rs62084481	0	0	0	1	0
rs62084490	0	0	0	1	0
rs62084566	0	0	0	1	0
rs62084569	0	0	0	1	0
rs62084571	0	0	0	1	0
rs62084572	0	0	0	1	0
rs62084962	0	0	0	0	1
rs62084967	0	0	0	0	1
rs62084970	0	0	0	0	1
rs62084971	0	0	0	0	1
rs62085018	0	0	0	0	1
rs62085020	0	0	0	0	1
rs62085110	0	0	0	0	1
rs62085180	0	0	0	1	0
rs62085185	0	0	0	1	0
rs62085208	0	0	0	1	0
rs62085281	0	0	0	1	0
rs62085360	0	0	0	1	0
rs62085387	0	0	0	1	0
rs62085388	0	0	0	1	0
rs62085389	0	0	0	1	0
rs62085391	0	0	0	1	0
rs62085395	0	0	0	1	0
rs62085396	0	0	0	1	0
rs62085423	0	0	0	1	0
rs62085424	0	0	0	1	0
rs62085425	0	0	0	1	0
rs62085432	0	0	0	1	0
rs62085433	0	0	0	1	0
rs62085434	0	0	0	1	0
rs62085585	0	0	0	1	0
rs62085601	0	0	0	1	0
rs62085602	0	0	0	1	0
rs62085606	0	0	0	1	0
rs62085608	0	0	0	1	0
rs62085611	0	0	0	1	0
rs62085625	0	0	0	1	0
rs62085626	0	0	0	1	0
rs62085630	0	0	0	1	0
rs62085631	0	0	0	1	0
rs62085633	0	0	0	1	0
rs62086465	0	0	0	1	0
rs62086492	0	0	0	1	0
rs62086493	0	0	0	1	0
rs62086494	0	0	0	1	0
rs62086495	0	0	0	1	0
rs62086500	0	0	0	1	0
rs62086510	0	0	0	1	0
rs62086522	0	0	0	1	0
rs62086525	0	0	0	1	0
rs62086526	0	0	0	1	0
rs62086527	0	0	0	1	0
rs62086528	0	0	0	1	0
rs62086529	0	0	0	1	0
rs62086530	0	0	0	1	0
rs62086531	0	0	0	1	0
rs62086534	0	0	0	1	0
rs62086535	0	0	0	1	0
rs62086536	0	0	0	1	0
rs62086537	0	0	0	1	0
rs62086544	0	0	0	1	0
rs62086558	0	0	0	1	0
rs62086559	0	0	0	1	0
rs62087183	0	0	0	1	0
rs62087198	0	0	0	1	0
rs62087199	0	0	0	1	0
rs62087201	0	0	0	1	0
rs62087213	0	0	0	1	0
rs62087438	0	0	0	1	0
rs62087440	0	0	0	1	0
rs62087443	0	0	0	1	0
rs62087444	0	0	0	1	0
rs62087449	0	0	0	1	0
rs62087450	0	0	0	1	0
rs62087712	0	0	0	1	0
rs62087713	0	0	0	1	0
rs62087714	0	0	0	1	0
rs62087777	0	0	0	1	0
rs62087778	0	0	0	1	0
rs62087779	0	0	0	1	0
rs62087780	0	0	0	1	0
rs62087781	0	0	0	1	0
rs62087782	0	0	0	1	0
rs62087783	0	0	0	1	0
rs62087835	0	0	0	1	0
rs62087913	1	0	0	0	0
rs62087918	1	0	0	0	0
rs62087922	1	0	0	0	0
rs62087943	1	0	0	0	0
rs62087945	1	0	0	0	0
rs62087978	0	0	0	1	0
rs62087980	0	0	0	1	0
rs62088022	0	0	0	1	0
rs62088028	0	0	0	1	0
rs62088060	0	0	0	1	0
rs62088061	0	0	0	1	0
rs62088062	0	0	0	1	0
rs62088064	0	0	0	1	0
rs62088065	0	0	0	1	0
rs62088066	0	0	0	1	0
rs62088067	0	0	0	1	0
rs62088068	0	0	0	1	0
rs62088071	0	0	0	1	0
rs62088072	0	0	0	1	0
rs62088073	0	0	0	1	0
rs62088119	0	0	0	1	0
rs62088121	0	0	0	1	0
rs62088168	0	0	0	1	0
rs62088170	0	0	0	1	0
rs62088172	0	0	0	1	0
rs62088212	0	0	0	1	0
rs62088246	0	0	0	1	0
rs62088677	0	0	0	1	0
rs62088729	0	0	0	1	0
rs62088731	0	0	0	1	0
rs62088896	0	0	0	1	0
rs62088898	0	0	0	1	0
rs62088900	0	0	0	1	0
rs62088903	0	0	0	1	0
rs62089070	0	0	0	1	0
rs62089075	0	0	0	1	0
rs62089077	0	0	0	1	0
rs62089078	0	0	0	1	0
rs62089086	0	0	0	1	0
rs62089087	0	0	0	1	0
rs62089090	0	0	0	1	0
rs62089091	0	0	0	1	0
rs62089092	0	0	0	1	0
rs62089093	0	0	0	1	0
rs62089094	0	0	0	1	0
rs62089095	0	0	0	1	0
rs62089096	0	0	0	1	0
rs62089097	0	0	0	1	0
rs62089098	0	0	0	1	0
rs62089099	0	0	0	1	0
rs62089100	0	0	0	1	0
rs62089102	0	0	0	1	0
rs62089137	0	0	0	1	0
rs62089211	0	0	1	0	0
rs62089614	1	0	0	0	0
rs62089615	1	0	0	0	0
rs62089617	1	0	0	0	0
rs62089621	1	0	0	0	0
rs62089689	0	0	0	1	0
rs62089724	0	0	0	1	0
rs62089726	0	0	0	1	0
rs62089863	0	0	0	1	0
rs62089865	0	0	0	1	0
rs62090178	0	0	0	1	0
rs62090181	0	0	0	1	0
rs62090186	0	0	0	1	0
rs62090807	0	0	0	1	0
rs62090812	0	0	0	1	0
rs62090824	0	0	0	1	0
rs62090826	0	0	0	1	0
rs62091344	0	0	0	1	0
rs62091863	0	0	0	1	0
rs62091864	0	0	0	1	0
rs62091866	0	0	0	1	0
rs62091868	0	0	0	1	0
rs62091869	0	0	0	1	0
rs62091870	0	0	0	1	0
rs62091873	0	0	0	1	0
rs62091874	0	0	0	1	0
rs62091875	0	0	0	1	0
rs62091878	0	0	0	1	0
rs62091892	0	0	0	1	0
rs62091893	0	0	0	1	0
rs62091894	0	0	0	1	0
rs62091900	0	0	0	1	0
rs62091904	0	0	0	1	0
rs62091907	0	0	0	1	0
rs62091911	0	0	0	1	0
rs62091913	0	0	0	1	0
rs62091970	0	0	0	1	0
rs62092889	0	0	0	1	0
rs62099753	0	0	0	1	0
rs62101257	0	0	0	1	0
rs62101258	0	0	0	1	0
rs62102380	0	0	0	1	0
rs62102403	0	0	0	1	0
rs62102478	0	0	0	1	0
rs62102593	0	0	0	1	0
rs62102598	0	0	0	1	0
rs62102599	0	0	0	1	0
rs62102600	0	0	0	1	0
rs62102601	0	0	0	1	0
rs62102602	0	0	0	1	0
rs62102623	0	0	0	1	0
rs62102921	0	0	0	1	0
rs62103263	0	0	0	1	0
rs62103264	0	0	0	1	0
rs62103266	0	0	0	1	0
rs62103268	0	0	0	1	0
rs62103293	0	0	0	1	0
rs62103295	0	0	0	1	0
rs62103335	0	0	0	1	0
rs62103337	0	0	0	1	0
rs62103374	0	0	0	1	0
rs62103375	0	0	0	1	0
rs62103395	0	0	0	1	0
rs62103458	0	0	0	1	0
rs62103459	0	0	0	1	0
rs62103572	0	0	0	1	0
rs62103574	0	0	0	1	0
rs62103580	0	0	0	1	0
rs62103584	0	0	0	1	0
rs62103586	0	0	0	1	0
rs62103587	0	0	0	1	0
rs62103588	0	0	0	1	0
rs62103606	0	0	0	1	0
rs62103607	0	0	0	1	0
rs62103608	0	0	0	1	0
rs62103610	0	0	0	1	0
rs62103611	0	0	0	1	0
rs62103612	0	0	0	1	0
rs62103657	0	0	0	1	0
rs62103742	0	0	0	1	0
rs62103926	0	0	0	1	0
rs62104080	0	0	0	1	0
rs62104260	0	0	0	1	0
rs62104262	0	0	0	1	0
rs62104263	0	0	0	1	0
rs62104264	0	0	0	1	0
rs62104265	0	0	0	1	0
rs62104296	0	0	0	1	0
rs62104298	0	0	0	1	0
rs62104300	0	0	0	1	0
rs62104301	0	0	0	1	0
rs62104304	0	0	0	1	0
rs62104305	0	0	0	1	0
rs62104309	0	0	0	1	0
rs62104311	0	0	0	1	0
rs62104313	0	0	0	1	0
rs62104761	0	0	0	1	0
rs62104763	0	0	0	1	0
rs62104764	0	0	0	1	0
rs62104765	0	0	0	1	0
rs62104793	0	0	0	1	0
rs62104795	0	0	0	1	0
rs62104802	0	0	0	1	0
rs62104805	0	0	0	1	0
rs62104919	0	1	0	0	0
rs62104938	0	1	0	0	0
rs62104948	0	1	0	0	0
rs62105198	0	0	0	1	0
rs62105201	0	0	0	1	0
rs62105204	0	0	0	1	0
rs62105205	0	0	0	1	0
rs62105269	0	0	0	1	0
rs62105271	0	0	0	1	0
rs62105272	0	0	0	1	0
rs62105530	0	1	0	0	0
rs62105696	0	0	0	1	0
rs62105698	0	0	0	1	0
rs62105738	0	0	0	1	0
rs62105745	0	0	0	1	0
rs62105746	0	0	0	1	0
rs62105747	0	0	0	1	0
rs62105748	0	0	0	1	0
rs62105751	0	0	0	1	0
rs62105753	0	0	0	1	0
rs62105756	0	0	0	1	0
rs62105757	0	0	0	1	0
rs62105959	0	0	0	1	0
rs62106025	0	0	0	1	0
rs62106170	0	0	0	1	0
rs62106241	0	0	0	1	0
rs62106563	0	0	0	1	0
rs62106564	0	0	0	1	0
rs62106799	0	0	0	1	0
rs62106800	0	0	0	1	0
rs62107182	0	0	0	1	0
rs62107360	0	0	0	1	0
rs62107379	0	0	0	1	0
rs62107380	0	0	0	1	0
rs62107663	0	1	0	0	0
rs62107665	0	1	0	0	0
rs62107683	0	1	0	0	0
rs62107687	0	1	0	0	0
rs62108260	0	0	0	1	0
rs62108262	0	0	0	1	0
rs62108264	0	0	0	1	0
rs62108289	0	0	0	1	0
rs62108290	0	0	0	1	0
rs62108292	0	0	0	1	0
rs62108293	0	0	0	1	0
rs62108297	0	0	0	1	0
rs62108302	0	0	0	1	0
rs62108337	0	0	0	1	0
rs62108348	0	0	0	1	0
rs62108350	0	0	0	1	0
rs62108354	0	0	0	1	0
rs62108375	0	0	0	1	0
rs62108401	0	0	0	1	0
rs62108402	0	0	0	1	0
rs62108403	0	0	0	1	0
rs62108438	0	0	0	1	0
rs62109404	0	0	0	1	0
rs62109406	0	0	0	1	0
rs62109413	0	0	0	1	0
rs62109414	0	0	0	1	0
rs62109415	0	0	0	1	0
rs62109416	0	0	0	1	0
rs62109418	0	0	0	1	0
rs62109419	0	0	0	1	0
rs62109420	0	0	0	1	0
rs62109421	0	0	0	1	0
rs62109422	0	0	0	1	0
rs62109428	0	0	0	1	0
rs62109431	0	0	0	1	0
rs62109562	1	0	0	0	0
rs62109563	1	0	0	0	0
rs62109585	0	0	0	1	0
rs62109586	0	0	0	1	0
rs62109588	0	0	0	1	0
rs62109594	1	0	0	0	0
rs62109605	0	0	0	1	0
rs62109606	0	0	0	1	0
rs62109607	0	0	0	1	0
rs62109608	0	0	0	1	0
rs62109645	0	0	0	1	0
rs62109648	0	0	0	1	0
rs62109676	0	0	0	1	0
rs62109678	0	0	0	1	0
rs62109701	0	0	0	1	0
rs62109734	0	0	0	1	0
rs62109735	0	0	0	1	0
rs62109736	0	0	0	1	0
rs62109737	0	0	0	1	0
rs62109740	0	0	0	1	0
rs62109862	0	0	0	1	0
rs62109865	0	0	0	1	0
rs62109870	0	0	0	1	0
rs62109874	0	0	0	1	0
rs62109902	0	0	0	1	0
rs62109925	0	0	0	1	0
rs62109928	0	0	0	1	0
rs62110178	0	0	0	1	0
rs62110183	0	0	0	1	0
rs62110185	0	0	0	1	0
rs62110186	0	0	0	1	0
rs62110187	0	0	0	1	0
rs62110188	0	0	0	1	0
rs62110190	0	0	0	1	0
rs62110192	0	0	0	1	0
rs62110193	0	0	0	1	0
rs62110194	0	0	0	1	0
rs62110195	0	0	0	1	0
rs62110221	0	0	0	1	0
rs62110222	0	0	0	1	0
rs62110223	0	0	0	1	0
rs62110225	0	0	0	1	0
rs62110229	0	0	0	1	0
rs62110230	0	0	0	1	0
rs62110232	0	0	0	1	0
rs62110235	0	0	0	1	0
rs62110236	0	0	0	1	0
rs62110237	0	0	0	1	0
rs62110238	0	0	0	1	0
rs62110713	0	0	0	1	0
rs62110714	0	0	0	1	0
rs62110715	0	0	0	1	0
rs62110718	0	0	0	1	0
rs62110727	0	0	0	1	0
rs62110730	0	0	0	1	0
rs62110731	0	0	0	1	0
rs62110732	0	0	0	1	0
rs62110736	0	0	0	1	0
rs62110737	0	0	0	1	0
rs62110738	0	0	0	1	0
rs62111130	0	0	0	1	0
rs62111393	0	0	0	1	0
rs62111394	0	0	0	1	0
rs62111416	0	0	0	1	0
rs62111418	0	0	0	1	0
rs62111419	0	0	0	1	0
rs62111420	0	0	0	1	0
rs62111422	0	0	0	1	0
rs62111424	0	0	0	1	0
rs62111425	0	0	0	1	0
rs62111426	0	0	0	1	0
rs62111427	0	0	0	1	0
rs62111428	0	0	0	1	0
rs62111433	0	0	0	1	0
rs62111434	0	0	0	1	0
rs62111435	0	0	0	1	0
rs62111436	0	0	0	1	0
rs62111437	0	0	0	1	0
rs62111439	0	0	0	1	0
rs62111457	0	0	0	1	0
rs62111488	0	0	0	1	0
rs62111490	0	0	0	1	0
rs62111684	0	0	0	1	0
rs62111685	0	0	0	1	0
rs62111686	0	0	0	1	0
rs62111692	0	0	0	1	0
rs62111730	0	0	0	1	0
rs62111733	0	0	0	1	0
rs62111735	0	0	0	1	0
rs62111766	0	0	0	1	0
rs62111767	0	0	0	1	0
rs62111893	0	0	0	1	0
rs62111897	0	0	0	1	0
rs62111898	0	0	0	1	0
rs62111900	0	0	0	1	0
rs62111901	0	0	0	1	0
rs62112162	0	0	0	1	0
rs62112163	0	0	0	1	0
rs62112192	0	0	0	1	0
rs62112194	0	0	0	1	0
rs62112195	0	0	0	1	0
rs62112196	0	0	0	1	0
rs62112197	0	0	0	1	0
rs62112198	0	0	0	1	0
rs62112199	0	0	0	1	0
rs62112271	0	0	0	1	0
rs62112272	0	0	0	1	0
rs62112273	0	0	0	1	0
rs62112274	0	0	0	1	0
rs62112275	0	0	0	1	0
rs62112277	0	0	0	1	0
rs62112279	0	0	0	1	0
rs62112280	0	0	0	1	0
rs62112282	0	0	0	1	0
rs62112285	0	0	0	1	0
rs62112286	0	0	0	1	0
rs62112287	0	0	0	1	0
rs62112288	0	0	0	1	0
rs62112289	0	0	0	1	0
rs62112290	0	0	0	1	0
rs62112291	0	0	0	1	0
rs62112462	0	0	0	1	0
rs62112463	0	0	0	1	0
rs62112483	0	0	0	1	0
rs62112501	0	0	0	1	0
rs62112503	0	0	0	1	0
rs62112521	0	0	0	1	0
rs62112522	0	0	0	1	0
rs62112525	0	0	0	1	0
rs62112533	0	0	0	1	0
rs62112535	0	0	0	1	0
rs62112543	0	0	0	1	0
rs62112760	0	0	0	1	0
rs62112761	0	0	0	1	0
rs62112763	0	0	0	1	0
rs62112768	1	0	0	0	0
rs62112783	0	0	0	1	0
rs62112785	0	0	0	1	0
rs62113172	0	0	0	1	0
rs62113173	0	0	0	1	0
rs62113174	0	0	0	1	0
rs62113175	0	0	0	1	0
rs62113181	0	0	0	1	0
rs62113182	0	0	0	1	0
rs62113185	0	0	0	1	0
rs62113190	0	0	0	1	0
rs62113233	0	0	0	1	0
rs62113235	0	0	0	1	0
rs62113252	0	0	0	1	0
rs62113254	0	0	0	1	0
rs62113259	0	0	0	1	0
rs62113268	0	0	0	1	0
rs62113269	0	0	0	1	0
rs62113272	0	0	0	1	0
rs62113273	0	0	0	1	0
rs62113274	0	0	0	1	0
rs62113276	0	0	0	1	0
rs62113277	0	0	0	1	0
rs62113278	0	0	0	1	0
rs62113279	0	0	0	1	0
rs62113280	0	0	0	1	0
rs62113282	0	0	0	1	0
rs62113317	0	0	0	1	0
rs62113318	0	0	0	1	0
rs62113319	0	0	0	1	0
rs62113320	0	0	0	1	0
rs62113321	0	0	0	1	0
rs62113322	0	0	0	1	0
rs62113323	0	0	0	1	0
rs62113324	0	0	0	1	0
rs62113325	0	0	0	1	0
rs62113326	0	0	0	1	0
rs62113331	0	0	0	1	0
rs62113333	0	0	0	1	0
rs62113334	0	0	0	1	0
rs62113335	0	0	0	1	0
rs62113573	0	0	0	1	0
rs62113860	0	0	0	1	0
rs62113916	0	0	0	1	0
rs62113920	0	0	0	1	0
rs62113931	0	0	0	1	0
rs62113934	0	0	0	1	0
rs62113935	0	0	0	1	0
rs62113936	0	0	0	1	0
rs62113937	0	0	0	1	0
rs62113938	0	0	0	1	0
rs62113939	0	0	0	1	0
rs62113957	0	0	0	1	0
rs62114335	0	0	0	1	0
rs62114339	0	0	0	1	0
rs62114340	0	0	0	1	0
rs62114343	0	0	0	1	0
rs62114344	0	0	0	1	0
rs62114347	0	0	0	1	0
rs62114356	0	0	0	1	0
rs62114357	0	0	0	1	0
rs62114358	0	0	0	1	0
rs62114660	0	0	0	1	0
rs62114663	0	0	0	1	0
rs62114668	0	0	0	1	0
rs62114673	0	0	0	1	0
rs62114982	0	0	0	1	0
rs62115060	0	0	0	1	0
rs62115061	0	0	0	1	0
rs62115083	0	0	0	1	0
rs62115085	0	0	0	1	0
rs62115087	0	0	0	1	0
rs62115088	0	0	0	1	0
rs62115089	0	0	0	1	0
rs62115102	0	0	0	1	0
rs62115103	0	0	0	1	0
rs62115109	0	0	0	1	0
rs62115110	0	0	0	1	0
rs62115111	0	0	0	1	0
rs62115115	0	0	0	1	0
rs62115120	0	0	0	1	0
rs62115121	0	0	0	1	0
rs62115122	0	0	0	1	0
rs62115123	0	0	0	1	0
rs62115124	0	0	0	1	0
rs62115126	0	0	0	1	0
rs62115147	0	0	0	1	0
rs62115153	0	0	0	1	0
rs62115154	0	0	0	1	0
rs62115155	0	0	0	1	0
rs62115156	0	0	0	1	0
rs62115158	0	0	0	1	0
rs62115159	0	0	0	1	0
rs62115246	0	0	0	1	0
rs62115317	0	0	0	1	0
rs62115321	0	0	0	1	0
rs62115394	0	0	0	1	0
rs62115500	0	0	0	1	0
rs62115530	0	0	0	1	0
rs62115531	0	0	0	1	0
rs62115532	0	0	0	1	0
rs62115533	0	0	0	1	0
rs62115535	0	0	0	1	0
rs62115536	0	0	0	1	0
rs62115537	0	0	0	1	0
rs62115578	0	0	0	1	0
rs62115579	0	0	0	1	0
rs62115585	0	0	0	1	0
rs62115586	0	0	0	1	0
rs62115605	0	0	0	1	0
rs62115606	0	0	0	1	0
rs62115609	0	0	0	1	0
rs62115757	0	0	0	1	0
rs62116016	0	0	0	1	0
rs62116077	0	0	0	1	0
rs62116080	0	0	0	1	0
rs62116081	0	0	0	1	0
rs62116096	0	0	0	1	0
rs62116097	0	0	0	1	0
rs62116098	0	0	0	1	0
rs62116099	0	0	0	1	0
rs62116162	0	0	0	1	0
rs62116186	0	0	0	1	0
rs62116188	0	0	0	1	0
rs62116189	0	0	0	1	0
rs62116190	0	0	0	1	0
rs62116191	0	0	0	1	0
rs62116194	0	0	0	1	0
rs62116195	0	0	0	1	0
rs62116197	0	0	0	1	0
rs62116437	0	0	0	1	0
rs62116826	0	0	0	1	0
rs62116828	0	0	0	1	0
rs62116850	0	0	0	1	0
rs62116852	0	0	0	1	0
rs62116857	0	0	0	1	0
rs62117239	0	0	0	1	0
rs62117320	0	0	0	1	0
rs62117321	0	0	0	1	0
rs62117326	0	0	0	1	0
rs62117373	0	0	0	1	0
rs62117591	0	0	0	1	0
rs62117593	0	0	0	1	0
rs62117594	0	0	0	1	0
rs62117596	0	0	0	1	0
rs62117658	0	0	0	1	0
rs62117661	0	0	0	1	0
rs62117662	0	0	0	1	0
rs62117767	0	0	0	1	0
rs62117782	0	0	0	1	0
rs62117901	0	0	0	1	0
rs62117903	0	0	0	1	0
rs62117910	0	0	0	1	0
rs62117911	0	0	0	1	0
rs62117914	0	0	0	1	0
rs62117972	1	0	0	0	0
rs62118010	1	0	0	0	0
rs62118011	1	0	0	0	0
rs62118012	1	0	0	0	0
rs62118470	0	0	1	0	0
rs62118471	0	0	1	0	0
rs62118473	0	0	1	0	0
rs62118877	1	0	0	0	0
rs62118900	1	0	0	0	0
rs62118915	1	0	0	0	0
rs62118935	0	0	0	1	0
rs62118937	0	0	0	1	0
rs62119397	0	0	0	1	0
rs62119598	0	0	0	1	0
rs62119628	0	0	0	1	0
rs62119932	0	0	0	1	0
rs62119942	0	0	0	1	0
rs62119945	0	0	0	1	0
rs62119949	0	0	0	1	0
rs62119950	0	0	0	1	0
rs62119951	0	0	0	1	0
rs62119952	0	0	0	1	0
rs62119953	0	0	0	1	0
rs62119955	0	0	0	1	0
rs62119956	0	0	0	1	0
rs62120104	1	0	0	0	0
rs62120128	0	0	0	1	0
rs62120129	0	0	0	1	0
rs62120130	0	0	0	1	0
rs62120131	0	0	0	1	0
rs62120132	0	0	0	1	0
rs62120133	0	0	0	1	0
rs62120134	0	0	0	1	0
rs62120135	0	0	0	1	0
rs62120153	1	0	0	0	0
rs62120155	1	0	0	0	0
rs62120156	1	0	0	0	0
rs62120678	0	0	0	1	0
rs62120679	0	0	0	1	0
rs62121382	0	0	0	1	0
rs62121387	0	0	0	1	0
rs62121389	0	0	0	1	0
rs62121390	0	0	0	1	0
rs62121391	0	0	0	1	0
rs62121392	0	0	0	1	0
rs62121394	0	0	0	1	0
rs62121420	0	0	0	1	0
rs62121429	0	0	0	1	0
rs62121430	0	0	0	1	0
rs62121431	0	0	0	1	0
rs62121434	0	0	0	1	0
rs62121436	0	0	0	1	0
rs62121439	0	0	0	1	0
rs62121446	1	0	0	0	0
rs62121447	1	0	0	0	0
rs62121453	1	0	0	0	0
rs62121457	0	0	0	1	0
rs62121458	0	0	0	1	0
rs62121686	0	0	0	1	0
rs62121687	0	0	0	1	0
rs62121688	0	0	0	1	0
rs62121690	0	0	0	1	0
rs62121691	0	0	0	1	0
rs62121692	0	0	0	1	0
rs62121695	0	0	0	1	0
rs62121696	0	0	0	1	0
rs62121966	0	0	0	1	0
rs62121967	0	0	0	1	0
rs62122048	0	0	0	1	0
rs62122060	0	0	0	1	0
rs62122063	0	0	0	1	0
rs62122064	0	0	0	1	0
rs62122066	0	0	0	1	0
rs62122089	0	0	0	1	0
rs62122090	0	0	0	1	0
rs62122091	0	0	0	1	0
rs62122092	0	0	0	1	0
rs62122099	0	0	0	1	0
rs62122123	0	0	0	1	0
rs62123114	0	0	0	1	0
rs62123117	0	0	0	1	0
rs62123121	0	0	0	1	0
rs62123122	0	0	0	1	0
rs62123124	0	0	0	1	0
rs62123127	0	0	0	1	0
rs62123129	0	0	0	1	0
rs62123152	0	0	0	1	0
rs62123156	0	0	0	1	0
rs62123157	0	0	0	1	0
rs62123273	0	0	0	1	0
rs62123275	0	0	0	1	0
rs62123279	0	0	0	1	0
rs62123283	0	0	0	1	0
rs62123284	0	0	0	1	0
rs62123287	0	0	0	1	0
rs62123333	0	0	0	1	0
rs62123338	0	0	0	1	0
rs62123339	0	0	0	1	0
rs62123340	0	0	0	1	0
rs62123342	0	0	0	1	0
rs62123343	0	0	0	1	0
rs62123344	0	0	0	1	0
rs62123345	0	0	0	1	0
rs62123347	0	0	0	1	0
rs62123383	0	0	1	0	0
rs62123384	0	0	1	0	0
rs62123385	0	0	1	0	0
rs62123417	0	0	1	0	0
rs62123433	0	0	0	1	0
rs62123434	0	0	0	1	0
rs62123438	0	0	0	1	0
rs62123439	0	0	0	1	0
rs62123441	0	0	0	1	0
rs62123442	0	0	0	1	0
rs62123443	0	0	0	1	0
rs62123444	0	0	0	1	0
rs62123445	0	0	0	1	0
rs62123446	0	0	0	1	0
rs62123448	0	0	0	1	0
rs62123450	0	0	0	1	0
rs62123451	0	0	0	1	0
rs62123453	0	0	0	1	0
rs62123454	0	0	0	1	0
rs62123455	0	0	0	1	0
rs62123458	0	0	0	1	0
rs62123460	0	0	0	1	0
rs62123462	0	0	0	1	0
rs62124174	0	0	0	1	0
rs62124178	0	0	0	1	0
rs62124180	0	0	0	1	0
rs62124181	0	0	0	1	0
rs62124182	0	0	0	1	0
rs62124183	0	0	0	1	0
rs62124184	0	0	0	1	0
rs62124185	0	0	0	1	0
rs62124260	0	0	0	1	0
rs62124303	0	0	0	1	0
rs62124306	0	0	0	1	0
rs62124307	0	0	0	1	0
rs62124308	0	0	0	1	0
rs62124310	0	0	0	1	0
rs62124325	0	0	0	1	0
rs62124326	0	0	0	1	0
rs62124327	0	0	0	1	0
rs62124328	0	0	0	1	0
rs62124329	0	0	0	1	0
rs62124330	0	0	0	1	0
rs62124337	0	0	0	1	0
rs62124488	0	0	0	1	0
rs62124490	0	0	0	1	0
rs62124493	0	0	0	1	0
rs62124504	0	0	0	1	0
rs62124506	0	0	0	1	0
rs62124508	0	0	0	1	0
rs62124510	0	0	0	1	0
rs62124511	0	0	0	1	0
rs62124512	0	0	0	1	0
rs62124599	0	0	0	1	0
rs62124600	0	0	0	1	0
rs62124601	0	0	0	1	0
rs62124602	0	0	0	1	0
rs62124604	0	0	0	1	0
rs62124607	0	0	0	1	0
rs62124616	0	0	0	1	0
rs62124635	0	0	0	1	0
rs62124638	0	0	0	1	0
rs62124640	0	0	0	1	0
rs62124660	0	0	0	1	0
rs62124688	0	0	0	1	0
rs62124690	0	0	0	1	0
rs62124693	0	0	0	1	0
rs62124694	0	0	0	1	0
rs62125110	0	0	0	1	0
rs62125112	0	0	0	1	0
rs62125113	0	0	0	1	0
rs62125114	0	0	0	1	0
rs62125116	0	0	0	1	0
rs62125117	0	0	0	1	0
rs62125145	0	0	0	1	0
rs62125146	0	0	0	1	0
rs62125151	0	0	0	1	0
rs62125153	0	0	0	1	0
rs62125154	0	0	0	1	0
rs62125156	0	0	0	1	0
rs62125157	0	0	0	1	0
rs62125670	0	0	0	1	0
rs62125672	0	0	0	1	0
rs62125673	0	0	0	1	0
rs62125674	0	0	0	1	0
rs62125675	0	0	0	1	0
rs62125676	0	0	0	1	0
rs62125677	0	0	0	1	0
rs62125873	1	0	0	0	0
rs62125874	1	0	0	0	0
rs62125875	1	0	0	0	0
rs62125876	1	0	0	0	0
rs62125881	1	0	0	0	0
rs62125884	1	0	0	0	0
rs62125899	1	0	0	0	0
rs62125903	1	0	0	0	0
rs62125941	0	0	0	1	0
rs62126289	0	0	0	1	0
rs62126297	0	0	0	1	0
rs62126300	0	0	0	1	0
rs62126349	1	0	0	0	0
rs62126354	1	0	0	0	0
rs62126355	1	0	0	0	0
rs62126357	1	0	0	0	0
rs62126358	1	0	0	0	0
rs62126381	0	0	0	1	0
rs62126382	0	0	0	1	0
rs62126383	0	0	0	1	0
rs62126385	0	0	0	1	0
rs62126386	0	0	0	1	0
rs62126392	0	0	0	1	0
rs62126393	0	0	0	1	0
rs62126394	0	0	0	1	0
rs62126395	0	0	0	1	0
rs62126396	0	0	0	1	0
rs62126397	0	0	0	1	0
rs62126440	0	0	0	1	0
rs62126441	0	0	0	1	0
rs62126442	0	0	0	1	0
rs62126443	0	0	0	1	0
rs62126444	0	0	0	1	0
rs62126446	0	0	0	1	0
rs62126448	0	0	0	1	0
rs62126570	0	0	0	1	0
rs62126683	0	0	0	1	0
rs62126685	0	0	0	1	0
rs62126686	0	0	0	1	0
rs62126692	0	0	0	1	0
rs62126694	0	0	0	1	0
rs62126698	0	0	0	1	0
rs62126700	0	0	0	1	0
rs62127171	0	0	1	0	0
rs62127173	0	0	1	0	0
rs62127180	0	0	1	0	0
rs62127182	0	0	1	0	0
rs62127192	0	0	1	0	0
rs62127216	0	0	1	0	0
rs62127217	0	0	1	0	0
rs62127218	0	0	1	0	0
rs62127219	0	0	1	0	0
rs62127220	0	0	1	0	0
rs62127223	0	0	1	0	0
rs62127245	0	0	1	0	0
rs62127246	0	0	1	0	0
rs62127247	0	0	1	0	0
rs62127248	0	0	1	0	0
rs62127249	0	0	1	0	0
rs62127252	0	0	1	0	0
rs62127253	0	0	1	0	0
rs62127254	0	0	1	0	0
rs62127289	1	0	0	0	0
rs62127292	1	0	0	0	0
rs62127293	1	0	0	0	0
rs62127294	1	0	0	0	0
rs62127296	1	0	0	0	0
rs62127301	1	0	0	0	0
rs62127302	1	0	0	0	0
rs62127303	1	0	0	0	0
rs62127304	1	0	0	0	0
rs62127461	0	0	1	0	0
rs62127480	0	0	1	0	0
rs62127483	0	0	1	0	0
rs62127614	0	1	0	0	0
rs62127707	0	1	0	0	0
rs62127733	0	0	0	1	0
rs62127735	0	0	0	1	0
rs62127760	1	0	0	0	0
rs62127764	0	0	0	1	0
rs62127895	0	1	0	0	0
rs62127899	0	1	0	0	0
rs62127924	0	1	0	0	0
rs62127982	1	0	0	0	0
rs62127985	1	0	0	0	0
rs62127988	1	0	0	0	0
rs62128006	1	0	0	0	0
rs62128024	0	0	0	1	0
rs62128026	0	0	0	1	0
rs62128028	0	0	0	1	0
rs62128132	0	0	0	1	0
rs62128375	0	0	0	1	0
rs62128400	0	0	0	1	0
rs62128419	0	0	0	1	0
rs62128422	0	0	0	1	0
rs62128446	0	0	0	1	0
rs62128447	0	0	0	1	0
rs62128475	0	1	0	0	0
rs62128571	1	0	0	0	0
rs62128572	1	0	0	0	0
rs62128631	0	0	1	0	0
rs62128639	0	0	1	0	0
rs62128642	0	0	1	0	0
rs62128687	0	0	0	1	0
rs62128708	0	0	0	1	0
rs62128709	0	0	0	1	0
rs62128712	0	0	0	1	0
rs62128715	0	0	0	1	0
rs62128717	0	0	0	1	0
rs62128719	0	0	0	1	0
rs62128720	0	0	0	1	0
rs62128721	0	0	0	1	0
rs62128723	0	0	0	1	0
rs62128724	0	0	0	1	0
rs62128726	0	0	0	1	0
rs62128734	0	0	0	1	0
rs62128735	0	0	0	1	0
rs62128740	0	0	0	1	0
rs62128743	0	0	0	1	0
rs62128744	0	0	0	1	0
rs62128745	0	0	0	1	0
rs62128746	0	0	0	1	0
rs62128747	0	0	0	1	0
rs62128755	0	0	0	1	0
rs62128848	0	0	0	1	0
rs62128984	0	0	1	0	0
rs62128985	0	0	1	0	0
rs62128987	0	0	1	0	0
rs62128989	0	0	1	0	0
rs62128990	0	0	1	0	0
rs62129008	0	0	1	0	0
rs62129016	0	0	1	0	0
rs62129019	0	0	1	0	0
rs62129084	0	1	0	0	0
rs62129086	0	1	0	0	0
rs62129089	0	1	0	0	0
rs62129093	0	1	0	0	0
rs62129126	0	1	0	0	0
rs62129129	0	1	0	0	0
rs62129133	0	1	0	0	0
rs62129134	0	1	0	0	0
rs62129308	0	0	0	1	0
rs62129309	0	0	0	1	0
rs62129333	0	1	0	0	0
rs62129337	0	0	0	1	0
rs62129339	0	0	0	1	0
rs62129340	0	0	0	1	0
rs62129341	0	0	0	1	0
rs62129342	0	0	0	1	0
rs62129349	0	0	0	1	0
rs62129351	0	0	0	1	0
rs62129353	0	0	0	1	0
rs62129354	0	0	0	1	0
rs62129355	0	0	0	1	0
rs62129356	0	0	0	1	0
rs62129761	0	1	0	0	0
rs62129766	0	1	0	0	0
rs62129767	0	1	0	0	0
rs62129768	0	1	0	0	0
rs62129805	0	1	0	0	0
rs62129806	0	1	0	0	0
rs62129829	0	1	0	0	0
rs62129964	0	0	0	1	0
rs62129985	0	0	0	1	0
rs62130031	0	1	0	0	0
rs62130032	0	1	0	0	0
rs62130033	0	1	0	0	0
rs62130034	0	1	0	0	0
rs62130040	0	0	0	1	0
rs62130163	0	0	0	0	1
rs62130406	0	0	0	1	0
rs62130408	0	0	0	1	0
rs62130410	0	0	0	1	0
rs62130481	0	0	0	1	0
rs62130501	0	0	0	1	0
rs62130544	0	0	0	1	0
rs62130563	0	1	0	0	0
rs62130588	0	1	0	0	0
rs62130589	0	1	0	0	0
rs62130590	0	1	0	0	0
rs62130593	0	1	0	0	0
rs62130594	0	1	0	0	0
rs62130595	0	1	0	0	0
rs62130596	0	1	0	0	0
rs62130598	0	1	0	0	0
rs62130613	0	1	0	0	0
rs62130614	0	1	0	0	0
rs62130615	0	1	0	0	0
rs62130616	0	1	0	0	0
rs62130618	0	1	0	0	0
rs62130642	0	1	0	0	0
rs62130643	0	1	0	0	0
rs62130644	0	1	0	0	0
rs62130666	0	0	0	1	0
rs62130673	0	0	0	1	0
rs62130676	0	0	0	1	0
rs62130677	0	0	0	1	0
rs62130679	0	0	0	1	0
rs62130680	0	0	0	1	0
rs62130685	0	0	0	1	0
rs62130686	0	0	0	1	0
rs62130687	0	0	0	1	0
rs62130688	0	0	0	1	0
rs62130692	0	0	0	1	0
rs62130705	0	0	0	1	0
rs62130707	0	0	0	1	0
rs62130709	0	0	0	1	0
rs62130711	0	0	0	1	0
rs62130712	0	0	0	1	0
rs62130713	0	0	0	1	0
rs62130714	0	0	0	1	0
rs62130720	0	0	0	1	0
rs62130831	0	0	0	1	0
rs62130836	0	0	0	1	0
rs62130838	0	0	0	1	0
rs62130840	0	0	0	1	0
rs62130842	0	0	0	1	0
rs62130843	0	0	0	1	0
rs62130858	0	0	0	1	0
rs62130965	0	1	0	0	0
rs62130973	0	0	0	1	0
rs62131010	0	1	0	0	0
rs62131016	0	1	0	0	0
rs62131017	0	1	0	0	0
rs62131020	0	1	0	0	0
rs62131022	0	1	0	0	0
rs62131074	0	1	0	0	0
rs62131075	0	1	0	0	0
rs62131077	0	1	0	0	0
rs62131078	0	1	0	0	0
rs62131079	0	1	0	0	0
rs62131080	0	1	0	0	0
rs62131088	0	0	0	1	0
rs62131096	0	0	0	1	0
rs62131117	0	1	0	0	0
rs62131118	0	1	0	0	0
rs62131119	0	1	0	0	0
rs62131121	0	1	0	0	0
rs62131122	0	1	0	0	0
rs62131123	0	1	0	0	0
rs62131135	0	1	0	0	0
rs62131138	0	1	0	0	0
rs62131277	0	1	0	0	0
rs62131295	0	1	0	0	0
rs62131297	0	1	0	0	0
rs62131303	0	1	0	0	0
rs62131305	0	1	0	0	0
rs62131308	0	1	0	0	0
rs62131309	0	1	0	0	0
rs62131310	0	1	0	0	0
rs62131652	0	0	0	0	1
rs62131656	0	0	0	0	1
rs62131659	0	0	0	0	1
rs62131765	0	1	0	0	0
rs62131766	0	1	0	0	0
rs62131767	0	1	0	0	0
rs62131768	0	1	0	0	0
rs62131770	0	1	0	0	0
rs62131773	0	1	0	0	0
rs62131775	0	1	0	0	0
rs62131776	0	1	0	0	0
rs62131804	0	1	0	0	0
rs62131806	0	1	0	0	0
rs62131807	0	1	0	0	0
rs62131809	0	1	0	0	0
rs62131810	0	1	0	0	0
rs62131811	0	1	0	0	0
rs62131812	0	1	0	0	0
rs62131813	0	1	0	0	0
rs62131814	0	1	0	0	0
rs62131815	0	1	0	0	0
rs62131818	0	1	0	0	0
rs62131819	0	1	0	0	0
rs62131820	0	1	0	0	0
rs62131836	0	0	0	1	0
rs62131898	0	0	0	1	0
rs62132097	0	0	0	0	1
rs62132102	0	0	0	0	1
rs62132104	0	0	0	0	1
rs62132105	0	0	0	0	1
rs62132345	0	1	0	0	0
rs62132348	0	1	0	0	0
rs62132522	0	0	0	1	0
rs62132550	0	0	0	1	0
rs62132560	0	0	0	1	0
rs62132561	0	0	0	1	0
rs62132646	0	0	0	1	0
rs62132647	0	0	0	1	0
rs62132648	0	0	0	1	0
rs62132649	0	0	0	1	0
rs62132650	0	0	0	1	0
rs62132797	0	1	0	0	0
rs62132870	0	1	0	0	0
rs62132976	0	0	0	1	0
rs62132977	0	0	0	1	0
rs62132978	0	0	0	1	0
rs62132979	0	0	0	1	0
rs62132982	0	0	0	1	0
rs62132983	0	0	0	1	0
rs62132985	0	0	0	1	0
rs62132987	0	0	0	1	0
rs62132988	0	0	0	1	0
rs62132989	0	0	0	1	0
rs62133045	0	0	0	1	0
rs62133047	0	0	0	1	0
rs62133048	0	0	0	1	0
rs62133049	0	0	0	1	0
rs62133050	0	0	0	1	0
rs62133058	0	0	0	1	0
rs62133078	0	0	0	1	0
rs62133300	0	0	0	1	0
rs62133330	0	0	0	1	0
rs62133363	0	0	0	0	1
rs62133394	0	0	0	0	1
rs62133396	0	0	0	0	1
rs62133402	0	0	0	0	1
rs62133405	0	0	0	0	1
rs62133453	0	0	0	0	1
rs62133660	0	0	0	1	0
rs62133661	0	0	0	1	0
rs62133662	0	0	0	1	0
rs62133663	0	0	0	1	0
rs62133664	0	0	0	1	0
rs62133960	0	0	0	1	0
rs62133967	0	0	0	1	0
rs62133968	0	0	0	1	0
rs62134010	0	0	0	1	0
rs62134669	0	0	0	1	0
rs62134670	0	0	0	1	0
rs62134672	0	0	0	1	0
rs62134673	0	0	0	1	0
rs62134676	0	0	0	1	0
rs62134679	0	0	0	1	0
rs62134680	0	0	0	1	0
rs62134681	0	0	0	1	0
rs62134684	0	0	0	1	0
rs62134690	0	0	0	1	0
rs62134695	0	0	1	0	0
rs62134696	0	0	0	1	0
rs62134698	0	0	0	1	0
rs62134700	0	0	0	1	0
rs62134701	0	0	0	1	0
rs62134705	0	0	0	1	0
rs62134706	0	0	0	1	0
rs62134707	0	0	0	1	0
rs62134708	0	0	0	1	0
rs62134736	0	0	0	1	0
rs62134741	0	0	0	1	0
rs62134759	0	0	0	1	0
rs62134765	0	0	0	1	0
rs62134772	0	0	0	1	0
rs62134773	0	0	0	1	0
rs62134775	0	0	0	1	0
rs62134800	0	0	0	1	0
rs62134810	0	0	0	1	0
rs62134811	0	0	0	1	0
rs62134813	0	0	0	1	0
rs62134814	0	0	0	1	0
rs62134815	0	0	0	1	0
rs62134818	0	0	0	1	0
rs62134845	0	0	0	1	0
rs62134853	0	0	0	1	0
rs62135101	0	0	0	1	0
rs62135146	0	0	0	1	0
rs62135160	0	0	0	1	0
rs62135190	0	0	0	1	0
rs62135543	0	0	1	0	0
rs62135549	0	0	1	0	0
rs62135552	0	0	1	0	0
rs62135571	0	0	0	1	0
rs62135760	0	0	0	1	0
rs62135761	0	0	0	1	0
rs62135767	0	0	0	1	0
rs62136319	0	0	0	1	0
rs62136776	0	0	0	1	0
rs62136782	0	0	0	1	0
rs62136785	0	0	0	1	0
rs62136786	0	0	0	1	0
rs62136787	0	0	0	1	0
rs62136788	0	0	0	1	0
rs62136789	0	0	0	1	0
rs62136790	0	0	0	1	0
rs62136794	0	0	0	1	0
rs62136837	0	0	0	1	0
rs62136839	0	0	0	1	0
rs62136864	0	0	0	1	0
rs62136870	0	0	0	1	0
rs62136873	0	0	0	1	0
rs62136894	0	0	0	1	0
rs62136895	0	0	0	1	0
rs62136898	0	0	0	1	0
rs62136929	0	0	0	1	0
rs62136930	0	0	0	1	0
rs62136931	0	0	0	1	0
rs62136933	0	0	0	1	0
rs62136943	0	0	0	1	0
rs62137038	0	0	0	1	0
rs62137151	0	0	0	1	0
rs62137154	0	0	0	1	0
rs62137157	0	0	0	1	0
rs62137778	0	0	0	1	0
rs62137964	0	0	0	1	0
rs62137965	0	0	0	1	0
rs62137976	0	0	0	1	0
rs62137980	0	0	0	1	0
rs62138036	0	0	0	1	0
rs62138037	0	0	0	1	0
rs62138071	0	0	0	1	0
rs62138075	0	0	0	1	0
rs62138076	0	0	0	1	0
rs62138079	0	0	0	1	0
rs62138086	0	0	1	0	0
rs62138087	0	0	1	0	0
rs62138089	0	0	1	0	0
rs62138095	0	0	1	0	0
rs62138162	0	0	0	1	0
rs62138163	0	0	0	1	0
rs62138267	0	0	0	1	0
rs62138269	0	0	0	1	0
rs62138270	0	0	0	1	0
rs62138876	0	0	0	1	0
rs62138988	0	0	0	1	0
rs62139029	0	0	0	1	0
rs62139037	0	0	0	1	0
rs62139134	0	1	0	0	0
rs62139188	0	0	0	1	0
rs62139336	0	0	0	1	0
rs62140266	0	0	0	1	0
rs62140267	0	0	0	1	0
rs62140272	0	0	0	1	0
rs62140273	0	0	0	1	0
rs62140299	0	0	0	1	0
rs62140372	0	0	0	1	0
rs62140373	0	0	0	1	0
rs62140374	0	0	0	1	0
rs62140507	0	0	0	1	0
rs62140508	0	0	0	1	0
rs62140844	0	0	0	0	1
rs62140846	0	0	0	0	1
rs62140990	0	0	0	1	0
rs62140994	0	0	0	1	0
rs62141002	0	0	0	1	0
rs62141590	0	0	1	0	0
rs62142271	0	0	0	0	1
rs62142278	0	0	0	0	1
rs62142303	0	0	0	0	1
rs62142601	0	0	0	1	0
rs62142602	0	0	0	1	0
rs62142615	0	0	0	1	0
rs62142646	0	0	0	1	0
rs62142809	0	0	0	1	0
rs62142813	0	0	0	1	0
rs62142834	0	0	0	1	0
rs62142835	0	0	0	1	0
rs62143038	0	0	0	0	1
rs62143248	0	0	0	1	0
rs62143250	0	0	0	1	0
rs62143257	0	0	0	1	0
rs62143390	0	0	0	1	0
rs62143391	0	0	0	1	0
rs62143393	0	0	0	1	0
rs62143395	0	0	0	1	0
rs62143396	0	0	0	1	0
rs62143397	0	0	0	1	0
rs62143647	0	0	0	1	0
rs62143651	0	0	0	1	0
rs62143653	0	0	0	1	0
rs62143654	0	0	0	1	0
rs62143912	0	0	0	0	1
rs62143936	0	0	0	0	1
rs62144176	0	0	0	1	0
rs62144482	0	0	0	1	0
rs62144486	0	0	0	1	0
rs62144489	0	0	0	1	0
rs62144492	0	0	0	1	0
rs62144493	0	0	0	1	0
rs62144501	0	0	0	1	0
rs62144584	0	0	0	0	1
rs62144694	0	0	0	1	0
rs62144705	0	0	0	1	0
rs62145060	0	0	0	1	0
rs62145061	0	0	0	1	0
rs62145063	0	0	0	1	0
rs62145066	0	0	0	1	0
rs62145087	0	0	0	1	0
rs62145114	0	0	0	1	0
rs62145117	0	0	0	1	0
rs62145121	0	0	0	1	0
rs62145127	0	0	0	1	0
rs62145394	0	0	0	1	0
rs62145404	0	0	0	1	0
rs62145405	0	0	0	1	0
rs62145407	0	0	0	1	0
rs62145408	0	0	0	1	0
rs62145409	0	0	0	1	0
rs62145410	0	0	0	1	0
rs62145411	0	0	0	1	0
rs62145412	0	0	0	1	0
rs62145413	0	0	0	1	0
rs62145414	0	0	0	1	0
rs62145416	0	0	0	1	0
rs62145631	0	0	0	1	0
rs62145634	0	0	0	1	0
rs62145635	0	0	0	1	0
rs62145925	0	0	0	1	0
rs62147261	0	0	0	1	0
rs62147270	0	0	0	1	0
rs62147761	0	0	0	1	0
rs62148033	0	0	0	1	0
rs62148667	1	0	0	0	0
rs62148704	1	0	0	0	0
rs62150254	1	0	0	0	0
rs62150661	0	1	0	0	0
rs62150663	0	1	0	0	0
rs62150664	0	1	0	0	0
rs62150665	0	1	0	0	0
rs62150666	0	1	0	0	0
rs62150670	0	1	0	0	0
rs62150671	0	1	0	0	0
rs62150673	0	1	0	0	0
rs62150674	0	1	0	0	0
rs62150711	0	1	0	0	0
rs62150740	0	1	0	0	0
rs62150742	0	1	0	0	0
rs62150744	0	1	0	0	0
rs62150745	0	1	0	0	0
rs62150747	0	1	0	0	0
rs62150750	0	1	0	0	0
rs62151039	0	0	0	1	0
rs62151470	1	0	0	0	0
rs62151975	0	1	0	0	0
rs62152002	0	1	0	0	0
rs62152765	0	0	0	1	0
rs62152768	0	0	0	1	0
rs62152770	0	0	0	1	0
rs62152772	0	0	0	1	0
rs62152773	0	0	0	1	0
rs62152774	0	0	0	1	0
rs62152775	0	0	0	1	0
rs62152777	0	0	0	1	0
rs62152783	0	0	0	1	0
rs62152784	0	0	0	1	0
rs62152785	0	0	0	1	0
rs62152786	0	0	0	1	0
rs62152788	0	0	0	1	0
rs62152790	0	0	0	1	0
rs62152793	0	0	0	1	0
rs62152794	0	0	0	1	0
rs62152795	0	0	0	1	0
rs62152834	0	0	0	1	0
rs62152860	0	0	0	1	0
rs62152861	0	0	0	1	0
rs62152862	0	0	0	1	0
rs62152863	0	0	0	1	0
rs62152864	0	0	0	1	0
rs62152866	0	0	0	1	0
rs62152868	0	0	0	1	0
rs62152871	0	0	0	1	0
rs62152872	0	0	0	1	0
rs62152899	0	0	0	1	0
rs62152900	0	0	0	1	0
rs62152901	0	0	0	1	0
rs62152902	0	0	0	1	0
rs62152903	0	0	0	1	0
rs62152904	0	0	0	1	0
rs62152905	0	0	0	1	0
rs62152906	0	0	0	1	0
rs62152907	0	0	0	1	0
rs62152908	0	0	0	1	0
rs62152910	0	0	0	1	0
rs62152915	0	0	0	1	0
rs62152980	0	0	0	1	0
rs62153033	0	0	0	1	0
rs62153034	0	0	0	1	0
rs62153035	0	0	0	1	0
rs62153039	0	0	0	1	0
rs62153041	0	0	0	1	0
rs62153699	0	0	0	1	0
rs62153898	0	0	0	1	0
rs62153900	0	0	0	1	0
rs62153901	0	0	0	1	0
rs62153902	0	0	0	1	0
rs62153905	0	0	0	1	0
rs62153906	0	0	0	1	0
rs62153915	0	0	0	1	0
rs62153917	0	0	0	1	0
rs62153918	0	0	0	1	0
rs62153922	0	0	0	1	0
rs62153923	0	0	0	1	0
rs62153956	0	0	0	1	0
rs62153957	0	0	0	1	0
rs62154576	0	0	0	1	0
rs62154652	0	0	0	1	0
rs62154653	0	0	0	1	0
rs62154786	0	0	0	1	0
rs62154787	0	0	0	1	0
rs62154801	0	0	0	1	0
rs62154845	0	0	0	1	0
rs62155486	0	0	0	1	0
rs62155510	0	0	0	1	0
rs62155552	0	0	0	1	0
rs62156200	0	0	0	1	0
rs62156225	0	0	0	1	0
rs62156226	0	0	0	1	0
rs62156227	0	0	0	1	0
rs62156229	0	0	0	1	0
rs62156230	0	0	0	1	0
rs62156231	0	0	0	1	0
rs62156233	0	0	0	1	0
rs62156234	0	0	0	1	0
rs62157578	0	0	0	1	0
rs62157853	0	0	0	1	0
rs62157856	0	0	0	1	0
rs62158723	0	0	0	1	0
rs62158731	0	0	0	1	0
rs62159588	0	0	0	1	0
rs62159590	0	0	0	1	0
rs62159863	0	1	0	0	0
rs62159864	0	1	0	0	0
rs62159866	0	1	0	0	0
rs62159867	0	1	0	0	0
rs62159869	0	1	0	0	0
rs62160169	0	0	0	1	0
rs62161159	1	0	0	0	0
rs62161270	1	0	0	0	0
rs62161663	1	0	0	0	0
rs62161669	1	0	0	0	0
rs62161670	1	0	0	0	0
rs62161672	1	0	0	0	0
rs62161854	1	0	0	0	0
rs62162074	0	1	0	0	0
rs62162077	1	0	0	0	0
rs62162078	1	0	0	0	0
rs62162079	1	0	0	0	0
rs62162080	1	0	0	0	0
rs62162081	1	0	0	0	0
rs62162086	1	0	0	0	0
rs62162087	1	0	0	0	0
rs62162093	1	0	0	0	0
rs62162101	1	0	0	0	0
rs62162105	1	0	0	0	0
rs62162106	1	0	0	0	0
rs62162134	0	1	0	0	0
rs62162135	1	0	0	0	0
rs62162138	1	0	0	0	0
rs62162140	1	0	0	0	0
rs62162141	1	0	0	0	0
rs62162144	1	0	0	0	0
rs62162145	1	0	0	0	0
rs62162146	1	0	0	0	0
rs62162151	0	1	0	0	0
rs62162460	1	0	0	0	0
rs62162523	1	0	0	0	0
rs62162536	1	0	0	0	0
rs62162810	1	0	0	0	0
rs62163609	0	1	0	0	0
rs62163781	0	0	0	1	0
rs62164185	1	0	0	0	0
rs62164194	1	0	0	0	0
rs62164198	1	0	0	0	0
rs62164203	1	0	0	0	0
rs62164204	1	0	0	0	0
rs62164213	1	0	0	0	0
rs62164229	1	0	0	0	0
rs62164233	1	0	0	0	0
rs62164234	1	0	0	0	0
rs62164235	1	0	0	0	0
rs62164236	1	0	0	0	0
rs62164237	1	0	0	0	0
rs62164240	1	0	0	0	0
rs62164247	1	0	0	0	0
rs62165290	1	0	0	0	0
rs62165768	1	0	0	0	0
rs62166880	0	0	0	1	0
rs62166902	0	0	0	1	0
rs62166939	0	0	0	1	0
rs62166940	0	0	0	1	0
rs62166946	0	0	0	1	0
rs62167120	1	0	0	0	0
rs62167121	1	0	0	0	0
rs62167149	1	0	0	0	0
rs62167154	1	0	0	0	0
rs62167156	1	0	0	0	0
rs62167165	1	0	0	0	0
rs62167166	1	0	0	0	0
rs62167167	1	0	0	0	0
rs62167168	1	0	0	0	0
rs62167191	1	0	0	0	0
rs62167196	1	0	0	0	0
rs62167197	1	0	0	0	0
rs62167198	1	0	0	0	0
rs62167199	1	0	0	0	0
rs62167200	1	0	0	0	0
rs62167231	1	0	0	0	0
rs62167233	1	0	0	0	0
rs62167235	1	0	0	0	0
rs62167252	0	0	0	1	0
rs62167253	0	0	0	1	0
rs62167254	0	0	0	1	0
rs62167259	0	0	0	1	0
rs62168279	0	0	0	1	0
rs62168565	1	0	0	0	0
rs62168568	1	0	0	0	0
rs62168569	1	0	0	0	0
rs62168570	1	0	0	0	0
rs62168571	1	0	0	0	0
rs62168572	1	0	0	0	0
rs62168573	1	0	0	0	0
rs62168579	1	0	0	0	0
rs62168581	1	0	0	0	0
rs62168583	1	0	0	0	0
rs62168591	1	0	0	0	0
rs62168593	1	0	0	0	0
rs62168596	1	0	0	0	0
rs62168623	1	0	0	0	0
rs62168625	1	0	0	0	0
rs62168631	1	0	0	0	0
rs62168636	1	0	0	0	0
rs62168641	1	0	0	0	0
rs62168642	1	0	0	0	0
rs62168777	0	0	0	1	0
rs62168783	0	0	0	1	0
rs62168907	0	0	0	1	0
rs62168908	0	0	0	1	0
rs62168924	0	0	0	1	0
rs62168925	0	0	0	1	0
rs62168927	0	0	0	1	0
rs62168929	0	0	0	1	0
rs62168930	0	0	0	1	0
rs62168934	0	0	0	1	0
rs62168935	0	0	0	1	0
rs62168936	0	0	0	1	0
rs62168937	0	0	0	1	0
rs62168938	0	0	0	1	0
rs62168939	0	0	0	1	0
rs62168941	0	0	0	1	0
rs62168942	0	0	0	1	0
rs62168943	0	0	0	1	0
rs62168944	0	0	0	1	0
rs62168945	0	0	0	1	0
rs62168951	0	0	0	1	0
rs62168952	0	0	0	1	0
rs62168953	0	0	0	1	0
rs62168954	0	0	0	1	0
rs62168955	0	0	0	1	0
rs62168956	0	0	0	1	0
rs62168957	0	0	0	1	0
rs62168958	0	0	0	1	0
rs62168959	0	0	0	1	0
rs62169079	0	0	0	1	0
rs62169389	1	0	0	0	0
rs62169390	1	0	0	0	0
rs62169391	1	0	0	0	0
rs62169392	1	0	0	0	0
rs62169395	1	0	0	0	0
rs62169396	1	0	0	0	0
rs62170160	0	0	0	1	0
rs62170162	0	0	0	1	0
rs62170163	0	0	0	1	0
rs62170167	0	0	0	1	0
rs62170170	0	0	0	1	0
rs62170174	0	0	0	1	0
rs62170175	0	0	0	1	0
rs62170178	0	0	0	1	0
rs62170179	0	0	0	1	0
rs62170181	0	0	0	1	0
rs62170184	0	0	0	1	0
rs62170186	0	0	0	1	0
rs62170242	0	0	0	1	0
rs62170243	0	0	0	1	0
rs62170244	0	0	0	1	0
rs62170245	0	0	0	1	0
rs62170247	0	0	0	1	0
rs62170248	0	0	0	1	0
rs62170249	0	0	0	1	0
rs62170252	0	0	0	1	0
rs62170253	0	0	0	1	0
rs62170254	0	0	0	1	0
rs62170255	0	0	0	1	0
rs62170256	0	0	0	1	0
rs62170257	0	0	0	1	0
rs62170258	0	0	0	1	0
rs62171069	0	0	0	1	0
rs62171074	0	0	0	1	0
rs62171077	0	0	0	1	0
rs62171087	0	0	0	1	0
rs62171089	0	0	0	1	0
rs62171090	0	0	0	1	0
rs62171091	0	0	0	1	0
rs62171092	0	0	0	1	0
rs62171094	0	0	0	1	0
rs62171095	0	0	0	1	0
rs62171100	0	0	0	1	0
rs62171101	0	0	0	1	0
rs62171102	0	0	0	1	0
rs62171105	0	0	0	1	0
rs62171106	0	0	0	1	0
rs62171108	0	0	0	1	0
rs62171109	0	0	0	1	0
rs62171110	0	0	0	1	0
rs62171120	0	0	0	1	0
rs62171122	0	0	0	1	0
rs62171123	0	0	0	1	0
rs62171124	0	0	0	1	0
rs62171125	0	0	0	1	0
rs62171126	0	0	0	1	0
rs62171127	0	0	0	1	0
rs62171128	0	0	0	1	0
rs62171129	0	0	0	1	0
rs62171130	0	0	0	1	0
rs62171131	0	0	0	1	0
rs62171132	0	0	0	1	0
rs62171133	0	0	0	1	0
rs62171134	0	0	0	1	0
rs62171135	0	0	0	1	0
rs62171136	0	0	0	1	0
rs62171137	0	0	0	1	0
rs62171138	0	0	0	1	0
rs62171139	0	0	0	1	0
rs62171467	0	0	0	1	0
rs62171468	0	0	0	1	0
rs62171469	0	0	0	1	0
rs62171470	0	0	0	1	0
rs62171471	0	0	0	1	0
rs62171473	0	0	0	1	0
rs62171474	0	0	0	1	0
rs62171475	0	0	0	1	0
rs62171476	0	0	0	1	0
rs62171477	0	0	0	1	0
rs62171478	0	0	0	1	0
rs62171479	0	0	0	1	0
rs62171481	0	0	0	1	0
rs62171482	0	0	0	1	0
rs62171498	0	0	0	1	0
rs62171499	0	0	0	1	0
rs62171500	0	0	0	1	0
rs62171501	0	0	0	1	0
rs62171502	0	0	0	1	0
rs62171503	0	0	0	1	0
rs62171504	0	0	0	1	0
rs62171505	0	0	0	1	0
rs62171507	0	0	0	1	0
rs62171518	0	0	0	1	0
rs62171519	0	0	0	1	0
rs62171520	0	0	0	1	0
rs62171551	0	0	0	1	0
rs62171560	0	0	0	1	0
rs62171641	0	0	0	1	0
rs62171646	0	0	0	1	0
rs62171654	0	0	0	1	0
rs62171656	0	0	0	1	0
rs62171657	0	0	0	1	0
rs62172170	0	0	0	1	0
rs62172182	0	0	0	1	0
rs62172200	0	0	0	1	0
rs62172202	0	0	0	1	0
rs62172205	0	0	0	1	0
rs62172207	0	0	0	1	0
rs62172211	0	0	0	1	0
rs62172473	0	0	0	1	0
rs62172477	0	0	0	1	0
rs62172663	0	0	0	1	0
rs62172666	0	0	0	1	0
rs62172670	0	0	0	1	0
rs62172692	0	0	0	1	0
rs62172701	0	0	0	1	0
rs62172703	0	0	0	1	0
rs62172706	0	0	0	1	0
rs62172744	0	0	0	1	0
rs62172745	0	0	0	1	0
rs62172860	0	0	0	1	0
rs62172862	0	0	0	1	0
rs62172863	0	0	0	1	0
rs62172964	0	0	0	1	0
rs62172965	0	0	0	1	0
rs62173008	0	0	0	1	0
rs62173010	0	0	0	1	0
rs62173012	0	0	0	1	0
rs62173189	0	0	0	1	0
rs62173223	0	0	0	1	0
rs62173547	0	0	0	1	0
rs62173549	0	0	0	1	0
rs62174270	0	0	0	1	0
rs62174271	0	0	0	1	0
rs62174272	0	0	0	1	0
rs62174276	0	0	0	1	0
rs62174277	0	0	0	1	0
rs62174278	0	0	0	1	0
rs62174279	0	0	0	1	0
rs62174280	0	0	0	1	0
rs62174680	0	1	0	0	0
rs62174777	0	1	0	0	0
rs62174778	0	1	0	0	0
rs62174791	0	1	0	0	0
rs62174792	0	1	0	0	0
rs62175177	0	1	0	0	0
rs62175180	0	1	0	0	0
rs62175229	0	0	0	1	0
rs62175230	0	0	0	1	0
rs62175233	0	0	0	1	0
rs62175255	0	0	0	1	0
rs62175256	0	0	0	1	0
rs62175257	0	0	0	1	0
rs62175272	0	1	0	0	0
rs62175278	0	1	0	0	0
rs62176228	0	1	0	0	0
rs62176324	0	1	0	0	0
rs62176325	0	1	0	0	0
rs62176584	0	1	0	0	0
rs62176618	0	1	0	0	0
rs62176645	0	1	0	0	0
rs62176646	0	1	0	0	0
rs62176650	0	1	0	0	0
rs62176651	0	1	0	0	0
rs62176654	0	1	0	0	0
rs62176655	0	1	0	0	0
rs62176658	0	1	0	0	0
rs62176659	0	1	0	0	0
rs62176880	0	1	0	0	0
rs62176905	0	1	0	0	0
rs62176907	0	1	0	0	0
rs62176908	0	1	0	0	0
rs62176909	0	1	0	0	0
rs62176910	0	1	0	0	0
rs62177027	0	1	0	0	0
rs62177030	0	1	0	0	0
rs62177802	0	0	0	1	0
rs62177805	0	0	0	1	0
rs62177810	0	1	0	0	0
rs62177812	0	1	0	0	0
rs62177814	0	1	0	0	0
rs62177817	0	1	0	0	0
rs62177846	0	0	0	1	0
rs62177850	0	0	0	1	0
rs62177851	0	0	0	1	0
rs62177960	0	1	0	0	0
rs62177987	0	1	0	0	0
rs62178192	0	0	1	0	0
rs62178201	0	0	1	0	0
rs62178234	0	0	1	0	0
rs62178236	0	0	1	0	0
rs62178460	0	1	0	0	0
rs62178462	0	1	0	0	0
rs62178463	0	1	0	0	0
rs62178491	0	1	0	0	0
rs62178493	0	1	0	0	0
rs62178494	0	1	0	0	0
rs62178496	0	1	0	0	0
rs62178497	0	1	0	0	0
rs62178498	0	1	0	0	0
rs62178499	0	1	0	0	0
rs62178500	0	1	0	0	0
rs62178501	0	1	0	0	0
rs62178506	0	1	0	0	0
rs62178586	0	0	0	1	0
rs62178587	0	0	0	1	0
rs62178589	0	0	0	1	0
rs62178615	0	0	0	1	0
rs62178629	0	0	1	0	0
rs62178630	0	0	1	0	0
rs62178631	0	0	1	0	0
rs62178634	0	0	1	0	0
rs62178637	0	0	1	0	0
rs62178640	0	0	1	0	0
rs62178646	0	0	1	0	0
rs62178650	0	0	0	1	0
rs62178651	0	0	0	1	0
rs62178652	0	0	0	1	0
rs62178655	0	0	0	1	0
rs62178656	0	0	0	1	0
rs62178658	0	0	0	1	0
rs62178659	0	0	0	1	0
rs62178778	0	1	0	0	0
rs62178779	0	1	0	0	0
rs62178780	0	1	0	0	0
rs62178781	0	1	0	0	0
rs62178782	0	1	0	0	0
rs62178784	0	1	0	0	0
rs62178785	0	1	0	0	0
rs62178786	0	1	0	0	0
rs62178846	0	1	0	0	0
rs62178847	0	1	0	0	0
rs62178848	0	1	0	0	0
rs62178851	0	1	0	0	0
rs62178852	0	1	0	0	0
rs62178854	0	1	0	0	0
rs62178855	0	1	0	0	0
rs62178859	0	1	0	0	0
rs62179302	1	0	0	0	0
rs62179303	1	0	0	0	0
rs62179304	1	0	0	0	0
rs62179307	1	0	0	0	0
rs62179308	1	0	0	0	0
rs62179361	0	1	0	0	0
rs62179368	0	0	0	1	0
rs62179369	0	0	0	1	0
rs62179371	0	0	0	1	0
rs62179372	0	0	0	1	0
rs62179375	0	1	0	0	0
rs62179377	0	1	0	0	0
rs62179382	0	0	0	1	0
rs62179383	0	0	0	1	0
rs62179388	0	1	0	0	0
rs62179390	0	1	0	0	0
rs62179391	0	1	0	0	0
rs62179392	0	1	0	0	0
rs62179393	0	1	0	0	0
rs62179790	0	0	1	0	0
rs62179792	0	0	1	0	0
rs62179793	0	0	1	0	0
rs62179794	0	0	1	0	0
rs62179811	0	0	1	0	0
rs62179814	0	0	1	0	0
rs62179815	0	0	1	0	0
rs62179911	0	0	0	1	0
rs62179913	0	0	0	1	0
rs62180069	0	1	0	0	0
rs62180070	0	1	0	0	0
rs62180071	0	1	0	0	0
rs62180072	0	1	0	0	0
rs62180073	0	1	0	0	0
rs62180074	0	1	0	0	0
rs62180075	0	1	0	0	0
rs62180076	0	1	0	0	0
rs62180077	0	1	0	0	0
rs62180078	0	1	0	0	0
rs62180079	0	1	0	0	0
rs62180080	0	1	0	0	0
rs62180081	0	1	0	0	0
rs62180082	0	1	0	0	0
rs62180083	0	1	0	0	0
rs62180087	0	1	0	0	0
rs62180088	0	1	0	0	0
rs62180089	0	1	0	0	0
rs62180090	0	1	0	0	0
rs62180110	0	1	0	0	0
rs62180111	0	1	0	0	0
rs62180112	0	1	0	0	0
rs62180113	0	1	0	0	0
rs62180114	0	1	0	0	0
rs62180115	0	1	0	0	0
rs62180116	0	1	0	0	0
rs62180117	0	1	0	0	0
rs62180118	0	1	0	0	0
rs62180119	0	1	0	0	0
rs62180120	0	1	0	0	0
rs62180121	0	1	0	0	0
rs62180122	0	1	0	0	0
rs62180123	0	1	0	0	0
rs62180124	0	1	0	0	0
rs62180125	0	1	0	0	0
rs62180126	0	1	0	0	0
rs62180127	0	1	0	0	0
rs62180130	0	1	0	0	0
rs62180132	0	1	0	0	0
rs62180153	0	1	0	0	0
rs62180157	0	1	0	0	0
rs62180161	0	1	0	0	0
rs62180162	0	1	0	0	0
rs62180167	0	1	0	0	0
rs62180174	0	1	0	0	0
rs62180176	0	1	0	0	0
rs62180186	0	1	0	0	0
rs62180188	0	1	0	0	0
rs62180190	0	1	0	0	0
rs62180194	0	1	0	0	0
rs62180197	0	1	0	0	0
rs62180198	0	1	0	0	0
rs62180561	0	0	0	1	0
rs62180562	0	0	0	1	0
rs62180566	0	0	0	1	0
rs62180567	0	0	0	1	0
rs62180587	0	0	0	1	0
rs62180589	0	0	0	1	0
rs62180590	0	0	0	1	0
rs62180665	1	0	0	0	0
rs62181564	0	1	0	0	0
rs62181565	0	1	0	0	0
rs62181569	0	1	0	0	0
rs62181570	0	1	0	0	0
rs62181571	0	1	0	0	0
rs62181572	0	1	0	0	0
rs62181573	0	1	0	0	0
rs62181575	0	1	0	0	0
rs62181577	0	1	0	0	0
rs62181579	0	1	0	0	0
rs62181580	0	1	0	0	0
rs62181660	0	0	0	1	0
rs62181716	0	0	1	0	0
rs62181734	0	0	1	0	0
rs62181736	0	0	1	0	0
rs62182083	0	1	0	0	0
rs62182084	0	1	0	0	0
rs62182085	0	1	0	0	0
rs62182086	0	1	0	0	0
rs62182089	0	1	0	0	0
rs62182117	0	1	0	0	0
rs62182118	0	1	0	0	0
rs62182120	0	1	0	0	0
rs62182121	0	1	0	0	0
rs62182122	0	1	0	0	0
rs62182123	0	1	0	0	0
rs62182126	0	1	0	0	0
rs62182172	0	0	0	1	0
rs62182241	0	0	0	1	0
rs62182242	0	0	0	1	0
rs62182243	0	0	0	1	0
rs62182245	0	0	0	1	0
rs62182246	0	0	0	1	0
rs62182438	0	0	0	1	0
rs62182715	0	0	0	1	0
rs62182737	1	0	0	0	0
rs62182751	1	0	0	0	0
rs62182760	0	0	0	1	0
rs62183052	0	1	0	0	0
rs62183053	0	1	0	0	0
rs62183055	0	1	0	0	0
rs62183058	0	1	0	0	0
rs62183059	0	1	0	0	0
rs62183330	0	1	0	0	0
rs62183331	0	1	0	0	0
rs62183332	0	1	0	0	0
rs62183333	0	1	0	0	0
rs62183335	0	1	0	0	0
rs62183336	0	1	0	0	0
rs62183337	0	1	0	0	0
rs62183338	0	1	0	0	0
rs62183340	0	1	0	0	0
rs62183341	0	1	0	0	0
rs62183342	0	1	0	0	0
rs62183343	0	1	0	0	0
rs62183344	0	1	0	0	0
rs62183483	0	0	0	1	0
rs62183486	0	0	0	1	0
rs62183487	0	0	0	1	0
rs62183510	0	0	0	1	0
rs62183511	0	0	0	1	0
rs62183512	0	0	0	1	0
rs62183513	0	0	0	1	0
rs62183514	0	0	0	1	0
rs62183515	0	0	0	1	0
rs62183516	0	0	0	1	0
rs62183517	0	0	0	1	0
rs62183518	0	0	0	1	0
rs62183519	0	0	0	1	0
rs62183520	0	0	0	1	0
rs62183574	0	0	0	1	0
rs62183686	0	1	0	0	0
rs62183687	0	1	0	0	0
rs62183712	0	1	0	0	0
rs62183713	0	1	0	0	0
rs62183851	0	0	1	0	0
rs62183853	0	0	1	0	0
rs62183956	0	0	0	1	0
rs62184461	0	1	0	0	0
rs62184462	0	1	0	0	0
rs62184463	0	1	0	0	0
rs62184465	0	1	0	0	0
rs62184466	0	1	0	0	0
rs62184468	0	1	0	0	0
rs62184469	0	1	0	0	0
rs62184471	0	1	0	0	0
rs62184473	0	1	0	0	0
rs62184475	0	1	0	0	0
rs62184476	0	1	0	0	0
rs62184477	0	1	0	0	0
rs62184478	0	1	0	0	0
rs62184479	0	1	0	0	0
rs62184511	0	1	0	0	0
rs62184512	0	1	0	0	0
rs62184513	0	1	0	0	0
rs62184514	0	1	0	0	0
rs62184515	0	1	0	0	0
rs62184516	0	1	0	0	0
rs62184517	0	1	0	0	0
rs62184518	0	1	0	0	0
rs62184521	0	1	0	0	0
rs62184522	0	1	0	0	0
rs62184523	0	1	0	0	0
rs62184526	0	1	0	0	0
rs62184527	0	1	0	0	0
rs62184529	0	1	0	0	0
rs62184531	0	1	0	0	0
rs62184532	0	1	0	0	0
rs62184552	0	1	0	0	0
rs62184554	0	1	0	0	0
rs62184555	0	1	0	0	0
rs62184556	0	1	0	0	0
rs62184557	0	1	0	0	0
rs62184559	0	1	0	0	0
rs62184664	0	0	0	1	0
rs62184715	0	0	0	1	0
rs62184727	0	0	0	1	0
rs62184776	0	1	0	0	0
rs62184963	0	0	1	0	0
rs62184964	0	0	0	1	0
rs62185691	0	0	0	1	0
rs62185706	0	0	0	1	0
rs62185707	0	0	0	1	0
rs62185713	0	0	0	1	0
rs62185714	0	0	0	1	0
rs62185715	0	0	0	1	0
rs62185716	0	0	0	1	0
rs62185720	0	0	0	1	0
rs62185746	0	0	0	1	0
rs62185760	0	1	0	0	0
rs62185761	0	1	0	0	0
rs62185762	0	1	0	0	0
rs62186077	0	0	0	1	0
rs62186111	0	0	0	1	0
rs62186136	0	0	0	1	0
rs62186137	0	0	0	1	0
rs62186153	0	0	0	1	0
rs62186308	0	0	0	1	0
rs62186315	0	0	0	1	0
rs62186322	0	0	0	1	0
rs62186324	0	0	0	1	0
rs62186325	0	0	0	1	0
rs62186326	0	0	0	1	0
rs62186327	0	0	0	1	0
rs62186333	0	0	0	1	0
rs62186335	0	0	0	1	0
rs62186345	0	0	0	1	0
rs62186347	0	0	0	1	0
rs62186348	0	0	0	1	0
rs62186349	0	0	0	1	0
rs62186350	0	0	0	1	0
rs62186352	0	0	0	1	0
rs62186355	0	0	0	1	0
rs62186357	0	0	0	1	0
rs62186358	0	0	0	1	0
rs62186477	0	0	0	1	0
rs62186562	0	0	0	1	0
rs62186582	0	0	0	1	0
rs62186584	0	0	0	1	0
rs62186782	0	1	0	0	0
rs62186943	0	0	0	1	0
rs62186972	0	0	0	1	0
rs62186973	0	0	0	1	0
rs62186977	0	0	0	1	0
rs62186978	0	0	0	1	0
rs62186979	0	0	0	1	0
rs62186981	0	0	0	1	0
rs62187013	0	0	0	1	0
rs62187014	0	0	0	1	0
rs62187015	0	0	0	1	0
rs62187016	0	0	0	1	0
rs62187017	0	0	0	1	0
rs62187044	0	0	0	1	0
rs62187045	0	0	0	1	0
rs62187048	0	0	0	1	0
rs62187049	0	0	0	1	0
rs62187051	0	0	0	1	0
rs62187052	0	0	0	1	0
rs62187053	0	0	0	1	0
rs62187054	0	0	0	1	0
rs62187055	0	0	0	1	0
rs62187561	0	0	1	0	0
rs62187563	0	0	1	0	0
rs62187565	0	0	1	0	0
rs62187567	0	0	1	0	0
rs62187569	0	0	1	0	0
rs62187570	0	0	1	0	0
rs62187571	0	0	1	0	0
rs62187572	0	0	1	0	0
rs62187573	0	0	1	0	0
rs62187574	0	0	1	0	0
rs62187576	0	0	1	0	0
rs62187588	0	0	0	1	0
rs62187592	0	0	0	1	0
rs62187593	0	0	0	1	0
rs62187594	0	0	0	1	0
rs62187597	0	0	1	0	0
rs62187603	0	0	1	0	0
rs62187604	0	0	1	0	0
rs62187608	0	0	1	0	0
rs62187609	0	0	1	0	0
rs62187610	0	0	1	0	0
rs62187611	0	0	1	0	0
rs62187612	0	0	1	0	0
rs62187613	0	0	1	0	0
rs62187614	0	0	1	0	0
rs62187624	0	0	0	1	0
rs62187626	0	0	0	1	0
rs62187627	0	0	0	1	0
rs62187629	0	0	0	1	0
rs62187631	0	0	0	1	0
rs62187632	0	0	0	1	0
rs62187635	0	0	0	1	0
rs62187646	0	0	1	0	0
rs62187647	0	0	1	0	0
rs62187652	0	0	1	0	0
rs62187653	0	0	1	0	0
rs62187654	0	0	1	0	0
rs62187655	0	0	1	0	0
rs62187656	0	0	1	0	0
rs62187657	0	0	1	0	0
rs62187658	0	0	1	0	0
rs62187667	0	0	0	1	0
rs62187668	0	0	0	1	0
rs62187680	0	0	1	0	0
rs62187681	0	0	1	0	0
rs62187684	0	0	1	0	0
rs62187688	0	0	1	0	0
rs62187695	0	0	1	0	0
rs62187696	0	0	1	0	0
rs62187697	0	0	1	0	0
rs62187698	0	0	1	0	0
rs62187699	0	0	1	0	0
rs62187700	0	0	1	0	0
rs62187701	0	0	1	0	0
rs62187702	0	0	1	0	0
rs62187703	0	0	1	0	0
rs62187704	0	0	1	0	0
rs62187711	0	0	1	0	0
rs62187712	0	0	1	0	0
rs62187713	0	0	1	0	0
rs62187736	0	0	1	0	0
rs62187739	0	0	1	0	0
rs62187740	0	0	1	0	0
rs62187741	0	0	1	0	0
rs62187742	0	0	1	0	0
rs62187745	0	0	1	0	0
rs62187747	0	0	1	0	0
rs62187748	0	0	1	0	0
rs62187749	0	0	1	0	0
rs62187750	0	0	1	0	0
rs62187751	0	0	1	0	0
rs62187752	0	0	1	0	0
rs62187754	0	0	1	0	0
rs62187756	0	0	1	0	0
rs62187757	0	0	1	0	0
rs62187758	0	0	1	0	0
rs62187759	0	0	1	0	0
rs62187960	0	0	0	1	0
rs62187961	0	0	0	1	0
rs62187962	0	0	0	1	0
rs62187963	0	0	0	1	0
rs62187964	0	0	0	1	0
rs62187965	0	0	0	1	0
rs62187967	0	0	0	1	0
rs62187968	0	0	0	1	0
rs62187969	0	0	0	1	0
rs62187971	0	0	0	1	0
rs62187972	0	0	0	1	0
rs62187973	0	0	0	1	0
rs62187975	0	0	0	1	0
rs62187977	0	0	0	1	0
rs62187979	0	0	0	1	0
rs62187981	0	0	0	1	0
rs62187982	0	0	0	1	0
rs62187983	0	0	0	1	0
rs62187985	0	0	0	1	0
rs62187987	0	0	0	1	0
rs62187988	0	0	0	1	0
rs62187990	0	0	0	1	0
rs62187991	0	0	0	1	0
rs62187992	0	0	0	1	0
rs62187995	0	0	0	1	0
rs62187997	0	0	0	1	0
rs62187998	0	0	0	1	0
rs62187999	0	0	0	1	0
rs62188000	0	0	0	1	0
rs62188008	0	0	0	1	0
rs62188009	0	0	0	1	0
rs62188015	0	0	0	1	0
rs62188028	0	0	0	1	0
rs62188041	0	0	0	1	0
rs62188042	0	0	0	1	0
rs62188045	0	0	0	1	0
rs62188050	0	0	0	1	0
rs62188121	0	0	1	0	0
rs62188122	0	0	1	0	0
rs62188133	0	0	1	0	0
rs62188137	0	0	1	0	0
rs62188139	0	0	1	0	0
rs62188140	0	0	1	0	0
rs62188141	0	0	1	0	0
rs62188147	0	0	1	0	0
rs62188148	0	0	1	0	0
rs62188151	0	0	1	0	0
rs62188153	0	0	1	0	0
rs62188154	0	0	1	0	0
rs62188155	0	0	1	0	0
rs62188162	0	0	1	0	0
rs62188279	0	0	0	1	0
rs62188281	0	0	0	1	0
rs62188306	0	0	0	1	0
rs62188308	0	0	0	1	0
rs62188310	0	0	0	1	0
rs62188311	0	0	0	1	0
rs62188312	0	0	0	1	0
rs62188313	0	0	0	1	0
rs62188314	0	0	0	1	0
rs62188315	0	0	0	1	0
rs62188316	0	0	0	1	0
rs62188317	0	0	0	1	0
rs62188319	0	0	0	1	0
rs62188321	1	0	0	0	0
rs62188323	1	0	0	0	0
rs62188374	0	0	0	1	0
rs62188655	1	0	0	0	0
rs62188656	1	0	0	0	0
rs62188701	0	0	0	1	0
rs62188717	0	0	0	1	0
rs62188718	0	0	0	1	0
rs62188719	0	0	0	1	0
rs62188727	0	0	1	0	0
rs62188728	0	0	1	0	0
rs62188729	0	0	1	0	0
rs62188731	0	0	1	0	0
rs62188760	0	0	1	0	0
rs62188761	0	0	1	0	0
rs62188762	0	0	1	0	0
rs62188763	0	0	1	0	0
rs62188764	0	0	1	0	0
rs62188765	0	0	1	0	0
rs62188766	0	0	1	0	0
rs62188767	0	0	1	0	0
rs62188768	0	0	1	0	0
rs62188769	0	0	1	0	0
rs62188771	0	0	1	0	0
rs62188773	0	0	1	0	0
rs62188782	0	0	0	1	0
rs62188784	0	0	0	1	0
rs62188785	0	0	0	1	0
rs62188786	0	0	0	1	0
rs62188787	0	0	0	1	0
rs62188790	0	0	0	1	0
rs62188791	0	0	0	1	0
rs62188792	0	0	1	0	0
rs62188794	0	0	1	0	0
rs62188795	0	0	1	0	0
rs62188796	0	0	1	0	0
rs62188798	0	0	1	0	0
rs62188800	0	0	1	0	0
rs62188801	0	0	1	0	0
rs62188802	0	0	1	0	0
rs62188804	0	0	1	0	0
rs62188805	0	0	1	0	0
rs62188807	0	0	1	0	0
rs62188810	0	0	1	0	0
rs62188811	0	0	1	0	0
rs62188816	0	0	1	0	0
rs62188817	0	0	1	0	0
rs62188818	0	0	1	0	0
rs62188819	0	0	1	0	0
rs62188820	0	0	1	0	0
rs62188821	0	0	1	0	0
rs62188823	0	0	1	0	0
rs62188824	0	0	1	0	0
rs62188825	0	0	1	0	0
rs62188826	0	0	1	0	0
rs62188827	0	0	1	0	0
rs62188838	0	0	1	0	0
rs62188839	0	0	1	0	0
rs62188842	0	0	1	0	0
rs62188843	0	0	1	0	0
rs62188845	0	0	1	0	0
rs62188846	0	0	1	0	0
rs62188848	0	0	1	0	0
rs62188849	0	0	1	0	0
rs62188850	0	0	1	0	0
rs62188851	0	0	1	0	0
rs62188852	0	0	1	0	0
rs62188857	0	0	1	0	0
rs62188960	0	0	1	0	0
rs62188961	0	0	1	0	0
rs62188966	0	0	1	0	0
rs62188980	0	0	0	1	0
rs62188981	0	0	0	1	0
rs62188982	0	0	0	1	0
rs62188983	0	0	1	0	0
rs62188984	0	0	1	0	0
rs62188986	0	0	1	0	0
rs62188987	0	0	1	0	0
rs62188988	0	0	1	0	0
rs62188990	0	0	1	0	0
rs62188999	0	0	0	1	0
rs62189000	0	0	0	1	0
rs62189001	0	0	0	1	0
rs62189002	0	0	0	1	0
rs62189003	0	0	1	0	0
rs62189004	0	0	1	0	0
rs62189005	0	0	1	0	0
rs62189006	0	0	1	0	0
rs62189007	0	0	1	0	0
rs62189008	0	0	1	0	0
rs62189009	0	0	1	0	0
rs62189012	0	0	1	0	0
rs62189013	0	0	1	0	0
rs62189014	0	0	1	0	0
rs62189015	0	0	1	0	0
rs62189017	0	0	1	0	0
rs62189028	0	0	0	1	0
rs62189029	0	0	0	1	0
rs62189030	0	0	0	1	0
rs62189031	0	0	0	1	0
rs62189032	0	0	0	1	0
rs62189033	0	0	0	1	0
rs62189034	0	0	0	1	0
rs62189037	0	0	0	1	0
rs62189038	0	0	0	1	0
rs62189041	0	0	1	0	0
rs62189042	0	0	1	0	0
rs62189043	0	0	1	0	0
rs62189045	0	0	1	0	0
rs62189046	0	0	1	0	0
rs62189047	0	0	1	0	0
rs62189048	0	0	1	0	0
rs62189051	0	0	1	0	0
rs62189052	0	0	1	0	0
rs62189053	0	0	1	0	0
rs62189054	0	0	1	0	0
rs62189055	0	0	1	0	0
rs62189057	0	0	1	0	0
rs62189059	0	0	1	0	0
rs62189062	0	0	0	1	0
rs62189063	0	0	0	1	0
rs62189066	0	0	0	1	0
rs62189069	0	0	0	1	0
rs62189070	0	0	0	1	0
rs62189072	0	0	0	1	0
rs62189186	0	0	0	1	0
rs62189210	0	0	1	0	0
rs62189376	0	0	0	1	0
rs62189377	0	0	0	1	0
rs62189378	0	0	0	1	0
rs62189381	0	0	0	1	0
rs62189382	0	0	0	1	0
rs62189383	0	0	0	1	0
rs62189384	0	0	0	1	0
rs62189394	0	0	0	1	0
rs62189425	0	0	0	1	0
rs62189458	0	0	0	1	0
rs62189660	0	0	1	0	0
rs62189662	0	0	1	0	0
rs62189666	0	0	1	0	0
rs62189667	0	0	1	0	0
rs62189668	0	0	1	0	0
rs62189676	0	0	0	1	0
rs62189677	0	0	0	1	0
rs62189686	0	0	1	0	0
rs62189770	0	0	0	1	0
rs62189771	0	0	0	1	0
rs62189986	0	1	0	0	0
rs62189989	0	1	0	0	0
rs62190012	0	1	0	0	0
rs62190168	0	0	1	0	0
rs62190501	0	0	1	0	0
rs62190560	1	0	0	0	0
rs62190565	1	0	0	0	0
rs62190566	1	0	0	0	0
rs62190568	1	0	0	0	0
rs62190569	1	0	0	0	0
rs62190570	1	0	0	0	0
rs62190571	1	0	0	0	0
rs62190572	1	0	0	0	0
rs62190573	1	0	0	0	0
rs62190574	1	0	0	0	0
rs62190575	1	0	0	0	0
rs62190576	1	0	0	0	0
rs62190579	1	0	0	0	0
rs62190591	1	0	0	0	0
rs62190593	1	0	0	0	0
rs62190594	1	0	0	0	0
rs62190597	1	0	0	0	0
rs62190600	1	0	0	0	0
rs62190601	1	0	0	0	0
rs62190602	1	0	0	0	0
rs62190605	1	0	0	0	0
rs62190606	1	0	0	0	0
rs62190610	1	0	0	0	0
rs62190613	1	0	0	0	0
rs62190614	1	0	0	0	0
rs62190615	1	0	0	0	0
rs62190616	1	0	0	0	0
rs62190617	1	0	0	0	0
rs62190621	1	0	0	0	0
rs62190622	1	0	0	0	0
rs62190623	1	0	0	0	0
rs62190630	1	0	0	0	0
rs62190632	1	0	0	0	0
rs62190633	1	0	0	0	0
rs62190637	1	0	0	0	0
rs62190640	1	0	0	0	0
rs62190643	1	0	0	0	0
rs62190645	1	0	0	0	0
rs62190646	1	0	0	0	0
rs62190647	1	0	0	0	0
rs62190648	1	0	0	0	0
rs62190649	1	0	0	0	0
rs62190650	1	0	0	0	0
rs62190660	0	0	1	0	0
rs62190661	0	0	1	0	0
rs62190662	0	0	1	0	0
rs62190663	0	0	1	0	0
rs62190664	0	0	1	0	0
rs62190665	0	0	1	0	0
rs62190666	0	0	1	0	0
rs62190667	0	0	1	0	0
rs62190668	0	0	1	0	0
rs62190669	0	0	1	0	0
rs62190670	0	0	1	0	0
rs62190671	0	0	1	0	0
rs62190672	0	0	1	0	0
rs62190673	0	0	1	0	0
rs62190674	0	0	1	0	0
rs62190909	0	0	0	1	0
rs62190939	0	0	0	1	0
rs62190940	0	0	0	1	0
rs62190972	0	1	0	0	0
rs62190973	0	1	0	0	0
rs62190995	0	0	0	1	0
rs62190997	0	0	0	1	0
rs62190998	0	0	0	1	0
rs62191000	0	0	0	1	0
rs62191001	0	0	0	1	0
rs62191002	0	0	0	1	0
rs62191003	0	0	0	1	0
rs62191004	0	0	0	1	0
rs62191006	0	0	0	1	0
rs62191013	0	0	0	1	0
rs62191054	0	0	0	1	0
rs62191168	0	0	0	1	0
rs62191173	0	0	0	1	0
rs62191174	0	0	0	1	0
rs62191175	0	0	0	1	0
rs62191176	0	0	0	1	0
rs62191540	0	0	0	1	0
rs62191541	0	0	0	1	0
rs62191567	1	0	0	0	0
rs62191568	1	0	0	0	0
rs62191569	1	0	0	0	0
rs62191571	1	0	0	0	0
rs62191629	0	0	0	1	0
rs62191775	0	0	0	1	0
rs62191792	0	0	1	0	0
rs62191793	0	0	1	0	0
rs62191795	0	0	1	0	0
rs62191813	0	0	1	0	0
rs62191814	0	0	1	0	0
rs62191815	0	0	1	0	0
rs62191816	0	0	1	0	0
rs62191817	0	0	1	0	0
rs62191818	0	0	1	0	0
rs62191819	0	0	1	0	0
rs62191820	0	0	1	0	0
rs62191821	0	0	1	0	0
rs62191822	0	0	1	0	0
rs62191824	0	0	1	0	0
rs62191832	0	0	0	1	0
rs62191833	0	0	0	1	0
rs62191834	0	0	0	1	0
rs62191841	0	0	0	1	0
rs62191852	0	1	0	0	0
rs62191859	0	0	0	1	0
rs62192037	0	0	0	1	0
rs62192178	1	0	0	0	0
rs62192179	1	0	0	0	0
rs62192180	1	0	0	0	0
rs62192181	1	0	0	0	0
rs62192604	0	0	0	1	0
rs62192897	0	0	0	1	0
rs62192898	0	0	0	1	0
rs62192899	0	0	0	1	0
rs62192905	0	0	0	1	0
rs62192908	0	0	0	1	0
rs62192909	0	0	0	1	0
rs62192912	0	0	0	1	0
rs62192926	0	0	0	1	0
rs62192932	0	0	0	1	0
rs62192949	0	0	0	1	0
rs62192950	0	0	0	1	0
rs62192955	0	0	0	1	0
rs62193269	0	0	0	1	0
rs62193271	0	0	0	1	0
rs62193305	0	0	0	1	0
rs62193435	0	0	0	1	0
rs62193581	0	0	1	0	0
rs62193583	0	0	1	0	0
rs62193584	0	0	1	0	0
rs62193585	0	0	1	0	0
rs62193586	0	0	1	0	0
rs62193591	0	0	1	0	0
rs62193691	0	0	0	0	1
rs62193692	0	0	0	0	1
rs62193693	0	0	0	0	1
rs62193694	0	0	0	0	1
rs62193695	0	0	0	0	1
rs62193731	0	0	0	0	1
rs62193784	0	0	0	0	1
rs62193785	0	0	0	0	1
rs62193793	1	0	0	0	0
rs62193794	1	0	0	0	0
rs62193795	1	0	0	0	0
rs62193797	1	0	0	0	0
rs62193860	0	0	0	1	0
rs62193861	0	0	0	1	0
rs62193862	0	0	0	1	0
rs62193888	0	0	0	1	0
rs62193889	0	0	0	1	0
rs62193890	0	0	0	1	0
rs62193891	0	0	0	1	0
rs62193892	0	0	0	1	0
rs62193894	0	0	0	1	0
rs62193895	0	0	0	1	0
rs62193907	0	0	0	1	0
rs62193935	0	0	0	1	0
rs62193936	0	0	0	1	0
rs62193937	0	0	0	1	0
rs62193938	0	0	0	1	0
rs62193939	0	0	0	1	0
rs62193940	0	0	0	1	0
rs62193941	0	0	0	1	0
rs62193946	0	0	0	1	0
rs62193947	0	0	0	1	0
rs62193960	0	0	0	1	0
rs62193961	0	0	0	1	0
rs62193962	0	0	0	1	0
rs62193963	0	0	0	1	0
rs62193978	0	0	0	1	0
rs62193981	0	0	0	1	0
rs62193982	0	0	0	1	0
rs62194061	0	0	0	1	0
rs62194062	0	0	0	1	0
rs62194064	0	0	0	1	0
rs62194065	0	0	0	1	0
rs62194068	0	0	0	1	0
rs62194069	0	0	0	1	0
rs62194070	0	0	0	1	0
rs62194071	0	0	0	1	0
rs62194078	0	0	0	1	0
rs62194080	0	0	0	1	0
rs62194082	0	0	0	1	0
rs62194089	0	0	0	1	0
rs62194090	0	0	0	1	0
rs62194093	0	0	0	1	0
rs62194094	0	0	0	1	0
rs62194095	0	0	0	1	0
rs62194100	0	0	0	1	0
rs62194110	0	0	0	1	0
rs62194112	0	0	0	1	0
rs62194113	0	0	0	1	0
rs62194114	0	0	0	1	0
rs62194119	0	0	0	1	0
rs62194120	0	0	0	1	0
rs62194126	0	0	0	1	0
rs62194163	0	0	0	1	0
rs62194182	0	0	0	1	0
rs62194204	0	0	0	1	0
rs62194207	0	0	0	1	0
rs62194225	0	0	0	1	0
rs62194235	0	0	0	1	0
rs62194236	0	0	0	1	0
rs62194240	0	0	0	1	0
rs62194247	0	0	1	0	0
rs62194249	0	0	1	0	0
rs62194391	0	0	0	1	0
rs62194491	0	0	1	0	0
rs62194492	0	0	1	0	0
rs62194493	0	0	1	0	0
rs62194495	0	0	0	1	0
rs62194497	0	0	0	1	0
rs62194499	0	0	0	1	0
rs62194530	0	0	0	1	0
rs62194574	0	0	0	1	0
rs62194663	0	0	0	1	0
rs62194669	0	0	0	1	0
rs62194674	0	0	0	1	0
rs62194675	0	0	0	1	0
rs62194676	0	0	0	1	0
rs62194678	0	0	0	1	0
rs62194679	0	0	0	1	0
rs62194682	0	0	0	1	0
rs62194683	0	0	0	1	0
rs62194685	0	0	0	1	0
rs62194686	0	0	0	1	0
rs62194687	0	0	0	1	0
rs62194689	0	0	0	1	0
rs62194690	0	0	0	1	0
rs62194691	0	0	0	1	0
rs62194715	0	0	0	1	0
rs62194716	0	0	0	1	0
rs62194718	0	0	0	1	0
rs62194720	0	0	0	1	0
rs62194752	0	0	0	1	0
rs62194936	0	0	0	1	0
rs62194938	0	0	0	1	0
rs62194941	0	0	0	1	0
rs62195002	0	0	0	1	0
rs62195040	0	0	0	1	0
rs62195041	0	0	0	1	0
rs62195042	0	0	0	1	0
rs62195046	0	0	0	1	0
rs62195403	0	0	0	1	0
rs62195404	0	0	0	1	0
rs62195406	0	0	0	1	0
rs62195515	0	0	0	1	0
rs62195517	0	0	0	1	0
rs62195519	0	0	0	1	0
rs62195521	0	0	0	1	0
rs62195522	0	0	0	1	0
rs62195566	0	0	0	1	0
rs62195568	0	0	0	1	0
rs62195569	0	0	0	1	0
rs62195570	0	0	0	1	0
rs62195572	0	0	0	1	0
rs62195573	0	0	0	1	0
rs62195575	0	0	0	1	0
rs62195614	0	0	0	1	0
rs62195615	0	0	0	1	0
rs62195617	0	0	0	1	0
rs62195618	0	0	0	1	0
rs62195938	0	0	0	1	0
rs62195940	0	0	0	1	0
rs62196089	0	0	0	1	0
rs62196260	0	0	0	1	0
rs62196283	0	0	0	1	0
rs62196284	0	0	0	1	0
rs62196285	0	0	0	1	0
rs62196286	0	0	0	1	0
rs62196289	0	0	0	1	0
rs62196290	0	0	0	1	0
rs62196294	0	0	0	1	0
rs62196304	0	0	0	1	0
rs62196305	0	0	0	1	0
rs62196306	0	0	0	1	0
rs62196307	0	0	0	1	0
rs62196308	0	0	0	1	0
rs62196310	0	0	0	1	0
rs62196332	0	0	0	1	0
rs62196412	0	0	0	1	0
rs62196416	0	0	0	1	0
rs62196464	0	0	0	1	0
rs62196465	0	0	0	1	0
rs62196466	0	0	0	1	0
rs62196472	0	0	0	1	0
rs62196473	0	0	0	1	0
rs62196476	0	0	0	1	0
rs62196479	0	0	0	1	0
rs62196481	0	0	0	1	0
rs62196482	0	0	0	1	0
rs62196483	0	0	0	1	0
rs62196574	0	0	0	1	0
rs62196588	0	0	0	1	0
rs62196862	0	0	0	1	0
rs62196864	0	0	0	1	0
rs62197064	0	0	1	0	0
rs62197070	0	0	1	0	0
rs62197073	0	0	1	0	0
rs62197074	0	0	1	0	0
rs62197078	0	0	1	0	0
rs62197080	0	0	1	0	0
rs62197180	1	0	0	0	0
rs62197182	1	0	0	0	0
rs62197183	1	0	0	0	0
rs62197184	1	0	0	0	0
rs62197209	1	0	0	0	0
rs62197242	1	0	0	0	0
rs62197243	1	0	0	0	0
rs62197245	1	0	0	0	0
rs62197247	1	0	0	0	0
rs62197248	1	0	0	0	0
rs62197250	1	0	0	0	0
rs62197317	0	0	0	0	1
rs62197320	0	0	0	0	1
rs62197322	0	0	0	0	1
rs62197323	0	0	0	0	1
rs62197333	0	0	0	0	1
rs62197335	0	0	0	0	1
rs62197345	0	0	0	0	1
rs62197352	0	0	0	0	1
rs62197354	0	0	0	0	1
rs62197860	0	0	0	1	0
rs62197872	0	0	0	1	0
rs62197883	0	0	0	1	0
rs62197884	0	0	0	1	0
rs62197885	0	0	0	1	0
rs62197886	0	0	0	1	0
rs62198067	0	0	0	1	0
rs62198125	0	0	0	1	0
rs62198126	0	0	0	1	0
rs62198127	0	0	0	1	0
rs62198128	0	0	0	1	0
rs62198250	0	0	0	1	0
rs62198251	0	0	0	1	0
rs62198252	0	0	0	1	0
rs62198563	1	0	0	0	0
rs62198564	1	0	0	0	0
rs62198565	1	0	0	0	0
rs62198568	1	0	0	0	0
rs62198570	1	0	0	0	0
rs62198575	1	0	0	0	0
rs62198577	1	0	0	0	0
rs62198578	1	0	0	0	0
rs62198582	1	0	0	0	0
rs62198583	1	0	0	0	0
rs62198646	1	0	0	0	0
rs62198647	1	0	0	0	0
rs62198649	1	0	0	0	0
rs62198650	1	0	0	0	0
rs62198973	0	0	0	0	1
rs62198974	0	0	0	0	1
rs62198975	0	0	0	0	1
rs62198976	0	0	0	0	1
rs62198992	0	0	0	0	1
rs62198993	0	0	0	0	1
rs62198995	0	0	0	0	1
rs62198998	0	0	0	0	1
rs62198999	0	0	0	0	1
rs62199001	0	0	0	0	1
rs62199217	0	0	0	1	0
rs62199218	0	0	0	1	0
rs62199251	0	0	0	1	0
rs62199257	0	0	0	1	0
rs62199322	0	0	0	1	0
rs62199323	0	0	0	1	0
rs62199327	0	0	0	1	0
rs62199363	0	0	0	1	0
rs62199386	0	0	0	1	0
rs62199464	1	0	0	0	0
rs62199466	1	0	0	0	0
rs62199771	0	0	0	1	0
rs62199772	0	0	0	1	0
rs62199773	0	0	0	1	0
rs62199774	0	0	0	1	0
rs62199775	0	0	0	1	0
rs62199776	0	0	0	1	0
rs62199777	0	0	0	1	0
rs62199778	0	0	0	1	0
rs62199779	0	0	0	1	0
rs62199780	0	0	0	1	0
rs62199781	0	0	0	1	0
rs62199782	0	0	0	1	0
rs62199783	0	0	0	1	0
rs62199784	0	0	0	1	0
rs62199805	0	0	0	1	0
rs62199806	0	0	0	1	0
rs62199807	0	0	0	1	0
rs62199808	0	0	0	1	0
rs62199809	0	0	0	1	0
rs62199810	0	0	0	1	0
rs62199811	0	0	0	1	0
rs62199883	0	0	0	1	0
rs62199885	0	0	0	1	0
rs62199887	0	0	0	1	0
rs62199890	0	0	0	1	0
rs62200173	0	0	0	1	0
rs62200273	0	0	0	1	0
rs62200275	0	0	0	1	0
rs62200278	0	0	0	1	0
rs62200279	0	0	0	1	0
rs62200280	0	0	0	1	0
rs62200325	0	0	0	1	0
rs62200326	0	0	0	1	0
rs62200327	0	0	0	1	0
rs62200329	0	0	0	1	0
rs62200330	0	0	0	1	0
rs62200331	0	0	0	1	0
rs62200332	0	0	0	1	0
rs62200333	0	0	0	1	0
rs62200334	0	0	0	1	0
rs62200335	0	0	0	1	0
rs62200336	0	0	0	1	0
rs62200338	0	0	0	1	0
rs62200339	0	0	0	1	0
rs62200340	0	0	0	1	0
rs62200341	0	0	0	1	0
rs62200342	0	0	0	1	0
rs62200399	0	0	0	1	0
rs62200404	0	0	0	1	0
rs62200405	0	0	0	1	0
rs62200434	0	0	0	1	0
rs62200972	0	1	0	0	0
rs62201021	0	1	0	0	0
rs62201050	0	1	0	0	0
rs62201601	0	0	0	1	0
rs62201809	0	0	0	1	0
rs62202060	0	0	0	1	0
rs62202685	0	1	0	0	0
rs62202686	0	1	0	0	0
rs62202688	0	1	0	0	0
rs62202768	0	0	0	1	0
rs62202787	0	0	0	1	0
rs62202788	0	0	0	1	0
rs62202790	0	0	0	1	0
rs62202807	0	0	0	1	0
rs62202808	0	0	0	1	0
rs62202811	0	0	0	1	0
rs62202821	0	0	0	1	0
rs62202822	0	0	0	1	0
rs62202823	0	0	0	1	0
rs62202827	0	0	0	1	0
rs62202829	0	0	0	1	0
rs62202830	0	0	0	1	0
rs62202851	0	0	0	1	0
rs62202853	0	0	0	1	0
rs62202854	0	0	0	1	0
rs62202873	0	0	0	1	0
rs62202876	0	0	0	1	0
rs62202888	0	0	0	1	0
rs62202889	0	0	0	1	0
rs62202890	0	0	0	1	0
rs62202898	0	0	0	1	0
rs62202902	0	0	0	1	0
rs62202903	0	0	0	1	0
rs62202904	0	0	0	1	0
rs62202905	0	0	0	1	0
rs62202906	0	0	0	1	0
rs62202907	0	0	0	1	0
rs62202909	0	0	0	1	0
rs62202910	0	0	0	1	0
rs62202911	0	0	0	1	0
rs62202912	0	0	0	1	0
rs62202913	0	0	0	1	0
rs62202914	0	0	0	1	0
rs62202937	0	0	0	1	0
rs62202938	0	0	0	1	0
rs62202941	0	0	0	1	0
rs62202942	0	0	0	1	0
rs62202948	0	0	0	1	0
rs62203166	0	0	0	1	0
rs62203167	0	0	0	1	0
rs62203168	0	0	0	1	0
rs62203169	0	0	0	1	0
rs62203172	0	0	0	1	0
rs62203173	0	0	0	1	0
rs62203176	0	0	0	1	0
rs62203177	0	0	0	1	0
rs62203179	0	0	0	1	0
rs62203180	0	0	0	1	0
rs62203271	0	0	0	1	0
rs62203272	0	0	0	1	0
rs62203273	0	0	0	1	0
rs62203481	0	0	0	1	0
rs62203482	0	0	0	1	0
rs62203484	0	0	0	1	0
rs62203486	0	0	0	1	0
rs62203488	0	0	0	1	0
rs62203490	0	0	0	1	0
rs62203970	0	0	0	1	0
rs62204162	0	0	0	1	0
rs62204186	0	0	0	1	0
rs62204241	0	0	0	1	0
rs62204370	0	0	0	1	0
rs62204373	0	0	0	1	0
rs62204375	0	0	0	1	0
rs62204376	0	0	0	1	0
rs62204396	0	0	0	1	0
rs62204398	0	0	0	1	0
rs62204402	0	0	0	1	0
rs62204403	0	0	0	1	0
rs62204404	0	0	0	1	0
rs62204409	0	0	0	1	0
rs62204429	0	0	0	1	0
rs62204435	0	0	0	1	0
rs62204437	0	0	0	1	0
rs62204553	0	0	0	1	0
rs62204652	0	0	0	1	0
rs62204771	0	0	0	1	0
rs62204772	0	0	0	1	0
rs62204774	0	0	0	1	0
rs62204788	0	0	0	1	0
rs62204805	0	0	0	1	0
rs62204806	0	0	0	1	0
rs62204809	0	0	0	1	0
rs62205160	0	0	0	1	0
rs62205165	0	0	0	1	0
rs62205166	0	0	0	1	0
rs62205196	0	0	0	1	0
rs62205198	0	0	0	1	0
rs62205200	0	0	0	1	0
rs62205201	0	0	0	1	0
rs62205429	0	0	0	1	0
rs62205463	0	1	0	0	0
rs62205465	0	1	0	0	0
rs62205566	0	0	0	1	0
rs62205659	0	0	0	1	0
rs62205695	0	0	0	1	0
rs62205697	0	0	0	1	0
rs62205705	0	0	0	1	0
rs62205706	0	0	0	1	0
rs62205707	0	0	0	1	0
rs62205708	0	0	0	1	0
rs62205887	1	0	0	0	0
rs62206061	0	0	0	1	0
rs62206285	0	0	0	1	0
rs62206287	0	0	0	1	0
rs62206288	0	0	0	1	0
rs62206292	0	0	0	1	0
rs62206294	0	0	0	1	0
rs62206322	0	0	0	1	0
rs62206335	0	0	0	1	0
rs62206338	0	0	0	1	0
rs62206497	0	1	0	0	0
rs62206498	0	0	0	1	0
rs62206870	0	0	0	1	0
rs62206880	0	0	0	1	0
rs62206927	0	0	0	1	0
rs62207039	0	0	0	1	0
rs62207261	0	0	0	1	0
rs62207262	0	0	0	1	0
rs62207581	0	0	0	1	0
rs62207584	0	0	0	1	0
rs62207626	0	0	0	1	0
rs62207627	0	0	0	1	0
rs62207628	0	0	0	1	0
rs62207685	0	0	0	1	0
rs62207686	0	0	0	1	0
rs62207687	0	0	0	1	0
rs62207706	0	0	0	1	0
rs62207708	0	0	0	1	0
rs62207709	0	0	0	1	0
rs62207710	0	0	0	1	0
rs62207713	0	0	0	1	0
rs62207714	0	0	0	1	0
rs62207715	0	0	0	1	0
rs62207716	0	0	0	1	0
rs62207721	0	0	0	1	0
rs62207749	0	0	0	1	0
rs62207753	0	0	0	1	0
rs62207754	0	0	0	1	0
rs62207755	0	0	0	1	0
rs62207758	0	0	0	1	0
rs62207800	0	0	0	1	0
rs62207861	0	0	0	1	0
rs62207976	0	0	0	1	0
rs62207979	0	0	0	1	0
rs62207992	1	0	0	0	0
rs62207993	1	0	0	0	0
rs62207994	1	0	0	0	0
rs62207995	1	0	0	0	0
rs62207996	1	0	0	0	0
rs62207997	1	0	0	0	0
rs62208000	1	0	0	0	0
rs62208003	1	0	0	0	0
rs62208007	0	0	0	1	0
rs62208014	0	0	0	1	0
rs62208017	0	0	0	1	0
rs62208018	0	0	0	1	0
rs62208036	1	0	0	0	0
rs62208037	1	0	0	0	0
rs62208041	1	0	0	0	0
rs62208042	1	0	0	0	0
rs62208046	0	0	0	1	0
rs62208047	0	0	0	1	0
rs62208048	0	0	0	1	0
rs62208052	0	0	0	1	0
rs62208056	0	0	0	1	0
rs62208077	0	0	0	1	0
rs62208100	0	0	0	1	0
rs62208252	0	0	0	1	0
rs62208470	0	0	1	0	0
rs62208863	0	0	0	1	0
rs62208864	0	0	0	1	0
rs62208866	0	0	0	1	0
rs62208869	0	0	0	1	0
rs62208871	0	0	0	1	0
rs62209007	0	0	0	1	0
rs62209178	0	0	0	1	0
rs62209207	0	0	0	1	0
rs62209269	1	0	0	0	0
rs62209270	1	0	0	0	0
rs62209271	1	0	0	0	0
rs62209273	1	0	0	0	0
rs62209278	1	0	0	0	0
rs62209283	0	0	1	0	0
rs62209299	0	0	0	1	0
rs62209407	0	0	0	1	0
rs62209418	0	0	0	1	0
rs62209481	0	0	0	1	0
rs62209484	0	0	0	1	0
rs62209485	0	0	0	1	0
rs62209486	0	0	0	1	0
rs62209493	0	0	0	1	0
rs62209645	0	0	0	1	0
rs62209762	0	1	0	0	0
rs62210174	0	0	0	1	0
rs62210175	0	0	0	1	0
rs62210176	0	0	0	1	0
rs62210178	0	0	0	1	0
rs62210234	0	0	0	1	0
rs62210261	0	0	0	1	0
rs62210294	0	0	0	1	0
rs62210308	0	0	0	1	0
rs62210340	0	0	0	1	0
rs62210341	0	0	0	1	0
rs62210342	0	0	0	1	0
rs62210343	0	0	0	1	0
rs62210344	0	0	0	1	0
rs62210345	0	0	0	1	0
rs62210346	0	0	0	1	0
rs62210347	0	0	0	1	0
rs62210348	0	0	0	1	0
rs62210349	0	0	0	1	0
rs62210350	0	0	0	1	0
rs62210351	0	0	0	1	0
rs62210352	0	0	0	1	0
rs62210353	0	0	0	1	0
rs62210354	0	0	0	1	0
rs62210355	0	0	0	1	0
rs62210356	0	0	0	1	0
rs62210357	0	0	0	1	0
rs62210400	0	0	0	1	0
rs62210402	0	0	0	1	0
rs62210587	0	0	0	1	0
rs62210591	0	0	0	1	0
rs62210593	0	0	0	1	0
rs62211001	0	0	0	1	0
rs62211373	0	0	0	1	0
rs62211468	0	0	0	1	0
rs62211469	0	0	0	1	0
rs62211493	0	0	0	1	0
rs62211494	0	0	0	1	0
rs62211529	0	0	0	1	0
rs62211539	0	0	0	1	0
rs62211593	0	0	0	1	0
rs62211612	0	0	0	1	0
rs62211616	0	0	0	1	0
rs62211617	0	0	0	1	0
rs62211622	0	0	0	1	0
rs62211817	0	1	0	0	0
rs62211818	0	1	0	0	0
rs62211821	0	1	0	0	0
rs62211953	0	1	0	0	0
rs62211992	0	0	0	1	0
rs62211993	0	0	0	1	0
rs62212172	0	0	0	1	0
rs62212176	0	0	0	1	0
rs62212177	0	0	0	1	0
rs62212178	0	0	0	1	0
rs62212179	0	0	0	1	0
rs62212180	0	0	0	1	0
rs62212181	0	0	0	1	0
rs62212182	0	0	0	1	0
rs62212183	0	0	0	1	0
rs62212184	0	0	0	1	0
rs62212186	0	0	0	1	0
rs62212188	0	0	0	1	0
rs62212189	0	0	0	1	0
rs62212190	0	0	0	1	0
rs62212191	0	0	0	1	0
rs62212192	0	0	0	1	0
rs62212193	0	0	0	1	0
rs62212194	0	0	0	1	0
rs62212195	0	0	0	1	0
rs62212198	0	0	0	1	0
rs62212199	0	0	0	1	0
rs62212200	0	0	0	1	0
rs62212203	0	0	0	1	0
rs62212204	0	0	0	1	0
rs62212205	0	0	0	1	0
rs62212206	0	0	0	1	0
rs62212207	0	0	0	1	0
rs62212233	0	0	0	1	0
rs62212237	0	0	0	1	0
rs62212239	0	0	0	1	0
rs62212241	0	0	0	1	0
rs62212242	0	0	0	1	0
rs62212243	0	0	0	1	0
rs62212244	0	0	0	1	0
rs62212245	0	0	0	1	0
rs62212246	0	0	0	1	0
rs62212247	0	0	0	1	0
rs62212248	0	0	0	1	0
rs62212250	0	0	0	1	0
rs62212860	0	0	0	1	0
rs62212862	0	0	0	1	0
rs62213169	0	0	0	1	0
rs62213177	0	0	0	1	0
rs62213178	0	0	0	1	0
rs62213450	0	0	0	1	0
rs62213452	0	0	0	1	0
rs62213453	0	0	0	1	0
rs62213657	0	0	0	1	0
rs62213662	0	0	0	1	0
rs62213676	0	0	0	1	0
rs62213692	0	0	0	1	0
rs62213693	0	0	0	1	0
rs62213729	0	0	0	1	0
rs62213787	0	1	0	0	0
rs62213788	0	1	0	0	0
rs62213793	0	1	0	0	0
rs62213844	0	1	0	0	0
rs62213847	0	1	0	0	0
rs62213997	0	0	0	1	0
rs62214031	0	0	0	1	0
rs62214040	0	0	0	1	0
rs62214041	0	0	0	1	0
rs62214042	0	0	0	1	0
rs62214043	0	0	0	1	0
rs62214045	0	0	0	1	0
rs62214046	0	0	0	1	0
rs62214051	0	0	0	1	0
rs62214052	0	0	0	1	0
rs62214054	0	0	0	1	0
rs62214055	0	0	0	1	0
rs62214473	0	1	0	0	0
rs62214490	0	1	0	0	0
rs62214491	0	1	0	0	0
rs62214492	0	1	0	0	0
rs62214720	0	0	0	1	0
rs62215082	0	0	0	1	0
rs62215084	0	0	0	1	0
rs62215085	0	0	0	1	0
rs62215110	0	0	0	1	0
rs62215112	0	0	0	1	0
rs62215114	0	0	0	1	0
rs62215121	0	0	0	1	0
rs62215127	0	0	0	1	0
rs62215180	0	0	0	1	0
rs62215182	0	0	0	1	0
rs62215183	0	0	0	1	0
rs62215184	0	0	0	1	0
rs62215185	0	0	0	1	0
rs62215186	0	0	0	1	0
rs62215187	0	0	0	1	0
rs62215189	0	0	0	1	0
rs62215294	0	0	0	1	0
rs62215295	0	0	0	1	0
rs62215296	0	0	0	1	0
rs62215297	0	0	0	1	0
rs62215308	0	0	0	1	0
rs62215309	0	0	0	1	0
rs62215310	0	0	0	1	0
rs62215312	0	0	0	1	0
rs62215323	0	0	0	1	0
rs62215327	0	0	0	1	0
rs62215329	0	0	0	1	0
rs62215348	0	0	0	1	0
rs62215349	0	0	0	1	0
rs62215350	0	0	0	1	0
rs62215351	0	0	0	1	0
rs62215352	0	0	0	1	0
rs62215353	0	0	0	1	0
rs62215354	0	0	0	1	0
rs62215820	0	0	0	1	0
rs62215821	0	0	0	1	0
rs62215822	0	0	0	1	0
rs62215823	0	0	0	1	0
rs62215824	0	0	0	1	0
rs62215826	0	0	0	1	0
rs62215832	0	0	0	1	0
rs62216208	0	1	0	0	0
rs62216210	0	1	0	0	0
rs62216211	0	1	0	0	0
rs62216699	0	0	0	1	0
rs62216700	0	0	0	1	0
rs62216716	0	0	0	1	0
rs62216719	0	0	0	1	0
rs62216863	0	0	0	1	0
rs62217173	0	0	0	1	0
rs62217175	0	0	0	1	0
rs62217177	0	0	0	1	0
rs62217199	0	0	0	1	0
rs62217797	0	0	1	0	0
rs62217844	0	0	1	0	0
rs62217852	0	0	0	1	0
rs62217853	0	0	0	1	0
rs62217873	0	0	1	0	0
rs62217874	0	0	1	0	0
rs62217877	0	0	1	0	0
rs62217879	0	0	1	0	0
rs62217880	0	0	1	0	0
rs62218067	0	0	1	0	0
rs62218926	0	1	0	0	0
rs62218959	0	0	1	0	0
rs62219007	0	0	0	1	0
rs62219688	0	0	0	1	0
rs62219713	0	0	0	1	0
rs62219761	0	0	0	0	1
rs62219783	0	0	0	1	0
rs62219795	0	0	0	1	0
rs62219796	0	0	0	1	0
rs62219901	0	0	0	1	0
rs62219902	0	0	0	1	0
rs62219904	0	0	0	1	0
rs62220960	0	0	1	0	0
rs62220961	0	0	1	0	0
rs62220962	0	0	1	0	0
rs62221188	0	0	0	1	0
rs62221190	0	0	0	1	0
rs62221191	0	0	0	1	0
rs62221192	0	0	0	1	0
rs62221201	0	1	0	0	0
rs62221202	0	1	0	0	0
rs62221207	0	0	0	1	0
rs62221208	0	0	0	1	0
rs62221209	0	0	0	1	0
rs62221213	0	0	0	1	0
rs62221226	0	1	0	0	0
rs62221254	0	1	0	0	0
rs62221260	0	1	0	0	0
rs62221261	0	1	0	0	0
rs62221289	0	1	0	0	0
rs62221290	0	1	0	0	0
rs62221472	0	1	0	0	0
rs62221516	0	1	0	0	0
rs62221523	0	1	0	0	0
rs62221525	0	1	0	0	0
rs62221526	0	1	0	0	0
rs62222121	0	0	0	1	0
rs62222136	0	0	0	1	0
rs62222174	0	0	0	1	0
rs62222175	0	0	0	1	0
rs62222177	0	0	0	1	0
rs62222178	0	0	0	1	0
rs62222179	0	0	0	1	0
rs62222181	0	0	0	1	0
rs62222326	0	0	0	1	0
rs62222327	0	0	0	1	0
rs62222328	0	0	0	1	0
rs62222368	0	0	0	1	0
rs62222369	0	0	0	1	0
rs62222370	0	0	0	1	0
rs62222372	0	0	0	1	0
rs62222373	0	0	0	1	0
rs62222374	0	0	0	1	0
rs62222375	0	0	0	1	0
rs62222378	0	0	0	1	0
rs62222391	0	0	0	1	0
rs62222392	0	0	0	1	0
rs62222394	0	0	0	1	0
rs62222395	0	0	0	1	0
rs62222396	0	0	0	1	0
rs62222397	0	0	0	1	0
rs62222398	0	0	0	1	0
rs62222399	0	0	0	1	0
rs62222400	0	0	0	1	0
rs62222401	0	0	0	1	0
rs62222402	0	0	0	1	0
rs62222406	0	0	0	1	0
rs62222420	0	0	0	1	0
rs62222421	0	0	0	1	0
rs62222423	0	0	0	1	0
rs62222865	0	1	0	0	0
rs62222866	0	1	0	0	0
rs62222869	0	1	0	0	0
rs62222875	0	1	0	0	0
rs62222900	0	1	0	0	0
rs62222902	0	1	0	0	0
rs62222903	0	1	0	0	0
rs62222906	0	1	0	0	0
rs62222907	0	1	0	0	0
rs62222908	0	1	0	0	0
rs62222909	0	1	0	0	0
rs62222910	0	1	0	0	0
rs62222940	0	1	0	0	0
rs62223000	0	0	0	1	0
rs62223013	0	0	0	1	0
rs62223014	0	0	0	1	0
rs62223015	0	0	0	1	0
rs62223016	0	0	0	1	0
rs62223017	0	0	0	1	0
rs62223019	0	0	0	1	0
rs62223020	0	0	0	1	0
rs62223021	0	0	0	1	0
rs62223023	0	0	0	1	0
rs62223025	0	0	0	1	0
rs62223031	0	0	0	1	0
rs62223034	0	0	0	1	0
rs62223045	0	0	0	1	0
rs62223046	0	0	0	1	0
rs62223058	0	0	0	1	0
rs62223059	0	0	0	1	0
rs62223372	0	1	0	0	0
rs62223376	0	1	0	0	0
rs62223378	0	1	0	0	0
rs62223393	0	1	0	0	0
rs62223476	0	0	1	0	0
rs62223478	0	0	1	0	0
rs62223479	0	0	1	0	0
rs62223481	0	0	1	0	0
rs62223482	0	0	1	0	0
rs62223483	0	0	1	0	0
rs62223503	0	0	1	0	0
rs62223504	0	0	1	0	0
rs62223505	0	0	1	0	0
rs62223506	0	0	1	0	0
rs62223508	0	0	1	0	0
rs62223509	0	0	1	0	0
rs62223511	0	0	1	0	0
rs62223512	0	0	1	0	0
rs62223513	0	0	1	0	0
rs62223514	0	0	1	0	0
rs62223515	0	0	1	0	0
rs62223517	0	0	1	0	0
rs62223521	0	0	1	0	0
rs62223522	0	0	1	0	0
rs62223523	0	0	1	0	0
rs62223524	0	0	1	0	0
rs62223525	0	0	1	0	0
rs62223526	0	0	1	0	0
rs62223527	0	0	1	0	0
rs62223528	0	0	1	0	0
rs62223529	0	0	1	0	0
rs62223531	0	0	1	0	0
rs62223576	0	0	0	1	0
rs62223582	0	0	0	1	0
rs62223604	0	0	0	1	0
rs62223618	0	0	0	1	0
rs62223646	0	0	0	1	0
rs62223649	0	0	0	1	0
rs62223650	0	0	0	1	0
rs62223659	0	0	0	1	0
rs62223683	0	1	0	0	0
rs62223762	0	0	0	1	0
rs62223793	0	0	0	1	0
rs62223796	0	0	0	1	0
rs62223797	0	0	0	1	0
rs62223798	0	0	0	1	0
rs62223799	0	0	0	1	0
rs62223800	0	0	0	1	0
rs62223801	0	0	0	1	0
rs62223803	0	0	0	1	0
rs62223805	0	0	0	1	0
rs62223806	0	0	0	1	0
rs62223808	0	0	0	1	0
rs62223809	0	0	0	1	0
rs62223831	0	0	0	1	0
rs62223832	0	0	0	1	0
rs62223833	0	0	0	1	0
rs62223834	0	0	0	1	0
rs62223835	0	0	0	1	0
rs62223836	0	0	0	1	0
rs62223837	0	0	0	1	0
rs62223839	0	0	0	1	0
rs62223840	0	0	0	1	0
rs62223844	0	0	0	1	0
rs62223845	0	0	0	1	0
rs62223968	0	0	0	1	0
rs62224010	0	0	0	1	0
rs62224011	0	0	0	1	0
rs62224012	0	0	0	1	0
rs62224013	0	0	0	1	0
rs62224016	0	0	0	1	0
rs62224019	0	0	0	1	0
rs62224020	0	0	0	1	0
rs62224021	0	0	0	1	0
rs62224022	0	0	0	1	0
rs62224023	0	0	0	1	0
rs62224163	0	0	0	1	0
rs62224164	0	0	0	1	0
rs62224166	0	0	0	1	0
rs62224167	0	0	0	1	0
rs62224180	0	0	0	1	0
rs62224181	0	0	0	1	0
rs62224185	0	0	0	1	0
rs62224213	0	0	0	1	0
rs62224255	0	0	0	1	0
rs62224256	0	0	0	1	0
rs62224257	0	0	0	1	0
rs62224258	0	0	0	1	0
rs62224572	0	0	0	1	0
rs62225161	0	0	0	1	0
rs62225164	0	0	0	1	0
rs62225165	0	0	0	1	0
rs62225166	0	0	0	1	0
rs62225167	0	0	0	1	0
rs62225169	0	0	0	1	0
rs62225465	0	0	0	1	0
rs62225468	0	0	0	1	0
rs62225469	0	0	0	1	0
rs62225470	0	0	0	1	0
rs62225471	0	0	0	1	0
rs62225472	0	0	0	1	0
rs62225473	0	0	0	1	0
rs62225474	0	0	0	1	0
rs62225475	0	0	0	1	0
rs62225476	0	0	0	1	0
rs62225478	0	0	0	1	0
rs62225479	0	0	0	1	0
rs62225501	0	0	0	1	0
rs62225505	0	0	0	1	0
rs62225506	0	0	0	1	0
rs62225507	0	0	0	1	0
rs62225508	0	0	0	1	0
rs62225509	0	0	0	1	0
rs62225511	0	0	0	1	0
rs62225512	0	0	0	1	0
rs62225513	0	0	0	1	0
rs62225514	0	0	0	1	0
rs62225515	0	0	0	1	0
rs62225518	0	0	0	1	0
rs62225534	0	0	0	1	0
rs62225535	0	0	0	1	0
rs62225537	0	0	0	1	0
rs62225538	0	0	0	1	0
rs62225539	0	0	0	1	0
rs62225540	0	0	0	1	0
rs62225542	0	0	0	1	0
rs62225543	0	0	0	1	0
rs62225544	0	0	0	1	0
rs62225546	0	0	0	1	0
rs62225547	0	0	0	1	0
rs62225548	0	0	0	1	0
rs62225549	0	0	0	1	0
rs62225682	0	0	0	1	0
rs62225720	0	0	0	1	0
rs62225735	0	0	0	1	0
rs62225737	0	0	0	1	0
rs62225738	0	0	0	1	0
rs62225918	1	0	0	0	0
rs62225920	1	0	0	0	0
rs62225947	0	0	0	1	0
rs62225948	0	0	0	1	0
rs62225951	1	0	0	0	0
rs62225955	1	0	0	0	0
rs62225956	1	0	0	0	0
rs62225958	1	0	0	0	0
rs62226027	0	1	0	0	0
rs62226028	0	1	0	0	0
rs62226031	0	1	0	0	0
rs62226033	0	1	0	0	0
rs62226034	0	1	0	0	0
rs62226056	0	1	0	0	0
rs62226130	0	0	0	1	0
rs62226131	0	0	0	1	0
rs62226132	0	0	0	1	0
rs62226152	0	0	0	1	0
rs62226371	0	0	0	1	0
rs62226373	0	0	0	1	0
rs62226376	0	0	0	1	0
rs62226403	0	0	0	1	0
rs62226453	0	0	0	1	0
rs62226454	0	0	0	1	0
rs62226455	0	0	0	1	0
rs62226456	0	0	0	1	0
rs62226457	0	0	0	1	0
rs62226470	0	0	0	1	0
rs62226473	0	0	0	1	0
rs62226478	0	0	0	1	0
rs62226479	0	0	0	1	0
rs62226486	0	0	0	1	0
rs62226488	0	0	0	1	0
rs62226489	0	0	0	1	0
rs62226669	0	0	0	1	0
rs62226670	0	0	0	1	0
rs62226960	1	0	0	0	0
rs62226968	0	0	0	1	0
rs62226969	0	0	0	1	0
rs62226970	0	0	0	1	0
rs62226972	0	0	0	1	0
rs62226973	0	0	0	1	0
rs62226974	0	0	0	1	0
rs62226979	0	0	0	1	0
rs62226981	0	0	0	1	0
rs62226982	0	0	0	1	0
rs62226986	0	0	0	1	0
rs62226990	1	0	0	0	0
rs62226991	1	0	0	0	0
rs62226994	1	0	0	0	0
rs62227017	0	0	0	1	0
rs62227660	0	0	0	1	0
rs62227703	0	0	0	1	0
rs62227704	0	0	0	1	0
rs62227705	0	0	0	1	0
rs62227706	0	0	0	1	0
rs62227707	0	0	0	1	0
rs62227710	0	0	0	1	0
rs62227713	0	0	0	1	0
rs62227740	0	0	0	1	0
rs62227745	0	0	0	1	0
rs62227746	0	0	0	1	0
rs62227749	0	0	0	1	0
rs62227751	0	0	0	1	0
rs62227752	0	0	0	1	0
rs62227755	0	0	0	1	0
rs62228039	0	0	0	1	0
rs62228060	0	1	0	0	0
rs62228061	0	1	0	0	0
rs62228062	0	1	0	0	0
rs62228063	0	1	0	0	0
rs62228064	0	1	0	0	0
rs62228065	0	1	0	0	0
rs62228066	0	1	0	0	0
rs62228067	0	1	0	0	0
rs62228070	0	1	0	0	0
rs62228477	0	0	0	1	0
rs62228786	0	0	0	1	0
rs62228792	0	0	0	1	0
rs62228799	0	0	0	1	0
rs62228836	0	0	0	1	0
rs62228837	0	0	0	1	0
rs62228838	0	0	0	1	0
rs62228968	0	0	0	1	0
rs62228974	0	0	0	1	0
rs62228978	0	0	0	1	0
rs62229738	0	1	0	0	0
rs62230001	0	0	0	1	0
rs62230002	0	0	0	1	0
rs62230003	0	0	0	1	0
rs62230004	0	0	0	1	0
rs62230006	0	0	0	1	0
rs62230007	0	0	0	1	0
rs62230008	0	0	0	1	0
rs62230010	0	0	0	1	0
rs62230011	0	0	0	1	0
rs62230012	0	0	0	1	0
rs62230027	0	0	0	1	0
rs62230033	0	0	0	1	0
rs62230182	0	0	0	1	0
rs62230185	0	0	0	1	0
rs62231183	0	0	0	1	0
rs62231239	0	0	0	1	0
rs62231240	0	0	0	1	0
rs62231589	0	0	0	1	0
rs62231597	0	0	0	1	0
rs62231598	0	0	0	1	0
rs62231618	0	0	0	1	0
rs62231620	0	0	0	1	0
rs62231637	0	0	0	1	0
rs62231641	0	0	0	1	0
rs62231648	0	0	0	1	0
rs62231650	0	0	0	1	0
rs62231652	0	0	0	1	0
rs62231654	0	0	0	1	0
rs62231657	0	0	0	1	0
rs62231826	0	0	1	0	0
rs62231827	0	0	1	0	0
rs62231829	0	0	1	0	0
rs62231830	0	0	1	0	0
rs62231841	0	1	0	0	0
rs62231842	0	1	0	0	0
rs62231848	0	1	0	0	0
rs62231855	0	0	1	0	0
rs62231856	0	0	1	0	0
rs62231949	0	0	1	0	0
rs62231950	0	0	1	0	0
rs62231951	0	0	1	0	0
rs62231954	0	0	1	0	0
rs62231955	0	0	1	0	0
rs62231956	0	0	1	0	0
rs62231957	0	0	1	0	0
rs62231958	0	0	1	0	0
rs62231959	0	0	1	0	0
rs62231999	0	0	0	1	0
rs62232047	0	0	0	1	0
rs62232050	0	0	0	1	0
rs62232051	0	0	0	1	0
rs62232064	1	0	0	0	0
rs62232065	1	0	0	0	0
rs62232586	1	0	0	0	0
rs62232833	0	0	0	1	0
rs62232866	0	0	1	0	0
rs62232870	0	0	1	0	0
rs62232941	0	0	0	1	0
rs62232949	0	0	0	1	0
rs62232950	0	0	0	1	0
rs62232951	0	0	0	1	0
rs62232953	0	0	0	1	0
rs62233031	0	0	0	1	0
rs62233032	0	0	0	1	0
rs62233035	0	0	0	1	0
rs62233042	0	0	0	1	0
rs62233058	1	0	0	0	0
rs62233100	0	0	0	1	0
rs62233286	0	0	1	0	0
rs62233289	0	0	1	0	0
rs62233296	0	0	1	0	0
rs62233298	0	0	1	0	0
rs62233303	0	0	1	0	0
rs62233306	0	0	1	0	0
rs62233317	1	0	0	0	0
rs62233361	0	0	0	1	0
rs62233363	0	0	0	1	0
rs62233364	0	0	0	1	0
rs62233365	0	0	0	1	0
rs62233366	0	0	0	1	0
rs62233372	0	0	0	1	0
rs62233373	0	0	0	1	0
rs62233412	0	0	0	1	0
rs62233450	0	0	0	1	0
rs62233451	0	0	0	1	0
rs62233561	0	0	1	0	0
rs62233562	0	0	1	0	0
rs62233575	0	0	1	0	0
rs62233578	0	0	1	0	0
rs62233581	0	0	1	0	0
rs62233583	0	0	1	0	0
rs62233594	0	0	1	0	0
rs62233601	0	0	0	1	0
rs62233797	0	0	0	1	0
rs62233798	0	0	0	1	0
rs62233872	0	0	0	1	0
rs62233876	0	0	0	1	0
rs62233877	0	0	0	1	0
rs62233878	0	0	0	1	0
rs62233883	0	0	0	1	0
rs62233889	0	0	0	1	0
rs62233894	0	0	0	1	0
rs62233896	0	0	0	1	0
rs62233898	0	0	0	1	0
rs62233899	0	0	0	1	0
rs62233900	0	0	0	1	0
rs62233901	0	0	0	1	0
rs62233902	0	0	0	1	0
rs62233904	0	0	0	1	0
rs62233905	0	0	0	1	0
rs62233907	0	0	0	1	0
rs62233909	0	0	0	1	0
rs62233910	0	0	0	1	0
rs62233923	0	0	0	1	0
rs62233924	0	0	0	1	0
rs62233925	0	0	0	1	0
rs62233926	0	0	0	1	0
rs62233927	0	0	0	1	0
rs62233928	0	0	0	1	0
rs62233929	0	0	0	1	0
rs62233930	0	0	0	1	0
rs62233931	0	0	0	1	0
rs62233932	0	0	0	1	0
rs62233933	0	0	0	1	0
rs62233936	0	0	0	1	0
rs62233937	0	0	0	1	0
rs62233943	0	0	0	1	0
rs62233944	0	0	0	1	0
rs62234272	1	0	0	0	0
rs62234394	0	0	0	1	0
rs62234561	0	0	0	1	0
rs62234562	0	0	0	1	0
rs62234564	0	0	0	1	0
rs62234566	0	0	0	1	0
rs62234567	0	0	0	1	0
rs62234580	0	0	0	1	0
rs62234583	0	0	0	1	0
rs62234597	0	0	0	1	0
rs62234598	0	0	0	1	0
rs62234752	0	0	0	1	0
rs62234765	0	0	0	1	0
rs62234772	0	0	0	1	0
rs62234773	0	0	0	1	0
rs62234777	1	0	0	0	0
rs62234778	1	0	0	0	0
rs62234781	1	0	0	0	0
rs62234789	0	0	0	1	0
rs62234793	0	0	0	1	0
rs62234798	0	0	0	1	0
rs62234801	0	0	0	1	0
rs62234817	1	0	0	0	0
rs62234820	1	0	0	0	0
rs62234852	1	0	0	0	0
rs62234879	0	0	0	1	0
rs62234880	0	0	0	1	0
rs62234882	0	0	0	1	0
rs62234883	0	0	0	1	0
rs62234889	0	0	0	1	0
rs62234892	0	0	0	1	0
rs62234913	0	0	0	1	0
rs62234950	0	0	0	1	0
rs62234953	0	0	0	1	0
rs62234954	0	0	0	1	0
rs62234955	0	0	0	1	0
rs62234956	0	0	0	1	0
rs62234959	0	0	0	1	0
rs62235071	0	0	0	1	0
rs62235072	0	0	0	1	0
rs62235077	1	0	0	0	0
rs62235078	1	0	0	0	0
rs62235087	0	0	0	1	0
rs62235089	0	0	0	1	0
rs62235092	0	0	0	1	0
rs62235097	1	0	0	0	0
rs62235098	1	0	0	0	0
rs62235101	1	0	0	0	0
rs62235119	0	0	0	1	0
rs62235121	0	0	0	1	0
rs62235125	0	0	0	1	0
rs62235155	0	0	0	1	0
rs62235156	0	0	0	1	0
rs62235157	0	0	0	1	0
rs62235158	0	0	0	1	0
rs62235159	0	0	0	1	0
rs62235184	0	0	0	1	0
rs62235185	0	0	0	1	0
rs62235187	0	0	0	1	0
rs62235192	0	0	0	1	0
rs62235194	0	0	0	1	0
rs62235197	0	0	0	1	0
rs62235198	0	0	0	1	0
rs62235199	0	0	0	1	0
rs62235217	0	0	0	1	0
rs62235218	0	0	0	1	0
rs62235219	0	0	0	1	0
rs62235220	0	0	0	1	0
rs62235221	0	0	0	1	0
rs62235222	0	0	0	1	0
rs62235223	0	0	0	1	0
rs62235224	0	0	0	1	0
rs62235225	0	0	0	1	0
rs62235226	0	0	0	1	0
rs62235227	0	0	0	1	0
rs62235230	0	0	0	1	0
rs62235233	0	0	0	1	0
rs62235361	0	0	0	1	0
rs62235363	0	0	0	1	0
rs62235364	0	0	0	1	0
rs62235369	0	0	0	1	0
rs62235370	0	0	0	1	0
rs62235371	0	0	0	1	0
rs62235374	0	0	0	1	0
rs62235375	0	0	0	1	0
rs62235376	0	0	0	1	0
rs62235377	0	0	0	1	0
rs62235378	0	0	0	1	0
rs62235379	0	0	0	1	0
rs62235381	0	0	0	1	0
rs62235383	0	0	0	1	0
rs62235385	0	0	0	1	0
rs62235386	0	0	0	1	0
rs62235401	0	0	0	1	0
rs62235402	0	0	0	1	0
rs62235403	0	0	0	1	0
rs62235404	0	0	0	1	0
rs62235405	0	0	0	1	0
rs62235406	0	0	0	1	0
rs62235407	0	0	0	1	0
rs62235409	0	0	0	1	0
rs62235410	0	0	0	1	0
rs62235411	0	0	0	1	0
rs62235412	0	0	0	1	0
rs62235413	0	0	0	1	0
rs62235414	0	0	0	1	0
rs62235415	0	0	0	1	0
rs62235423	0	0	0	1	0
rs62235446	0	0	0	1	0
rs62235447	0	0	0	1	0
rs62235449	0	0	0	1	0
rs62235450	0	0	0	1	0
rs62235452	0	0	0	1	0
rs62235453	0	0	0	1	0
rs62235454	0	0	0	1	0
rs62235457	0	0	0	1	0
rs62235458	0	0	0	1	0
rs62235459	0	0	0	1	0
rs62235463	0	0	0	1	0
rs62235464	0	0	0	1	0
rs62235477	0	0	0	1	0
rs62235573	0	0	0	1	0
rs62235656	0	0	0	1	0
rs62235658	0	0	0	1	0
rs62235659	0	0	0	1	0
rs62235663	0	0	0	1	0
rs62235665	0	0	0	1	0
rs62235666	0	0	0	1	0
rs62235668	0	0	0	1	0
rs62235968	0	0	0	1	0
rs62235970	0	0	0	1	0
rs62235975	0	0	0	1	0
rs62235992	0	0	0	1	0
rs62235997	0	0	0	1	0
rs62235998	0	0	0	1	0
rs62236029	0	0	0	1	0
rs62236033	0	0	0	1	0
rs62236058	0	0	0	1	0
rs62236059	0	0	0	1	0
rs62236168	0	0	0	1	0
rs62236170	0	0	0	1	0
rs62236171	0	0	0	1	0
rs62236175	0	0	0	1	0
rs62236183	0	0	0	1	0
rs62236187	0	0	0	1	0
rs62236215	0	0	0	1	0
rs62236218	0	0	0	1	0
rs62236223	0	0	0	1	0
rs62236224	0	0	0	1	0
rs62236225	0	0	0	1	0
rs62236226	0	0	0	1	0
rs62236230	0	0	0	1	0
rs62236231	0	0	0	1	0
rs62236232	0	0	0	1	0
rs62236257	0	0	0	1	0
rs62236258	0	0	0	1	0
rs62236276	0	0	0	1	0
rs62236532	0	0	0	0	1
rs62236533	0	0	0	0	1
rs62236556	0	0	0	0	1
rs62236560	0	0	0	1	0
rs62236562	0	0	0	1	0
rs62236563	0	0	0	1	0
rs62236564	0	0	0	1	0
rs62236565	0	0	0	1	0
rs62236569	0	0	0	1	0
rs62236571	0	0	0	1	0
rs62236572	0	0	0	1	0
rs62236574	0	0	0	1	0
rs62236575	0	0	0	1	0
rs62236576	0	0	0	1	0
rs62236577	0	0	0	1	0
rs62236595	0	0	0	1	0
rs62236596	0	0	0	1	0
rs62236598	0	0	0	1	0
rs62236613	0	0	0	1	0
rs62236662	0	0	0	1	0
rs62236663	0	0	0	1	0
rs62236664	0	0	0	1	0
rs62236665	0	0	0	1	0
rs62236666	0	0	0	1	0
rs62236667	0	0	0	1	0
rs62236668	0	0	0	1	0
rs62236669	0	0	0	1	0
rs62236670	0	0	0	1	0
rs62236671	0	0	0	1	0
rs62236672	0	0	0	1	0
rs62236673	0	0	0	1	0
rs62236676	0	0	0	1	0
rs62236677	0	0	0	1	0
rs62236743	0	0	0	1	0
rs62236744	0	0	0	1	0
rs62236745	0	0	0	1	0
rs62236803	0	0	0	1	0
rs62236804	0	0	0	1	0
rs62236835	0	0	0	1	0
rs62236839	0	0	0	1	0
rs62236841	0	0	0	1	0
rs62236842	0	0	0	1	0
rs62236844	0	0	0	1	0
rs62237060	0	0	0	1	0
rs62237061	0	0	0	1	0
rs62237081	0	0	0	1	0
rs62237107	0	0	0	1	0
rs62237108	0	0	0	1	0
rs62237162	0	0	0	1	0
rs62237165	0	0	0	1	0
rs62237166	0	0	0	1	0
rs62237167	0	0	0	1	0
rs62237168	0	0	0	1	0
rs62237169	0	0	0	1	0
rs62237204	0	0	0	1	0
rs62237205	0	0	0	1	0
rs62237206	0	0	0	1	0
rs62237207	0	0	0	1	0
rs62237208	0	0	0	1	0
rs62237209	0	0	0	1	0
rs62237210	0	0	0	1	0
rs62237212	0	0	0	1	0
rs62237213	0	0	0	1	0
rs62237214	0	0	0	1	0
rs62237215	0	0	0	1	0
rs62237216	0	0	0	1	0
rs62237217	0	0	0	1	0
rs62237218	0	0	0	1	0
rs62237219	0	0	0	1	0
rs62237220	0	0	0	1	0
rs62237221	0	0	0	1	0
rs62237222	0	0	0	1	0
rs62237223	0	0	0	1	0
rs62237224	0	0	0	1	0
rs62237225	0	0	0	1	0
rs62237227	0	0	0	1	0
rs62237228	0	0	0	1	0
rs62237230	0	0	0	1	0
rs62237231	0	0	0	1	0
rs62237232	0	0	0	1	0
rs62237234	0	0	0	1	0
rs62237235	0	0	0	1	0
rs62237236	0	0	0	1	0
rs62237237	0	0	0	1	0
rs62237366	0	0	0	1	0
rs62237398	0	0	0	1	0
rs62237399	0	0	0	1	0
rs62237400	0	0	0	1	0
rs62237404	0	0	0	1	0
rs62237436	0	0	0	1	0
rs62237437	0	0	0	1	0
rs62237446	0	0	0	1	0
rs62237460	0	0	0	1	0
rs62237461	0	0	0	1	0
rs62237462	0	0	0	1	0
rs62237463	0	0	0	1	0
rs62237593	0	0	0	1	0
rs62237594	0	0	0	1	0
rs62237595	0	0	0	1	0
rs62237596	0	0	0	1	0
rs62237597	0	0	0	1	0
rs62237598	0	0	0	1	0
rs62237602	0	0	0	1	0
rs62237610	0	0	0	1	0
rs62237611	0	0	0	1	0
rs62237612	0	0	0	1	0
rs62237614	0	0	0	1	0
rs62237635	0	0	0	1	0
rs62237636	0	0	0	1	0
rs62237637	0	0	0	1	0
rs62237640	0	0	0	1	0
rs62237641	0	0	0	1	0
rs62237660	0	0	0	1	0
rs62237666	0	0	0	1	0
rs62237760	0	0	0	1	0
rs62237761	0	0	0	1	0
rs62237763	0	0	0	1	0
rs62237764	0	0	0	1	0
rs62237765	0	0	0	1	0
rs62237766	0	0	0	1	0
rs62237767	0	0	0	1	0
rs62237768	0	0	0	1	0
rs62237769	0	0	0	1	0
rs62237770	0	0	0	1	0
rs62237772	0	0	0	1	0
rs62237773	0	0	0	1	0
rs62237774	0	0	0	1	0
rs62237775	0	0	0	1	0
rs62237790	0	0	0	1	0
rs62237791	0	0	0	1	0
rs62237793	0	0	0	1	0
rs62237794	0	0	0	1	0
rs62237796	0	0	0	1	0
rs62237797	0	0	0	1	0
rs62237798	0	0	0	1	0
rs62237800	0	0	0	1	0
rs62237801	0	0	0	1	0
rs62237803	0	0	0	1	0
rs62237809	0	0	0	1	0
rs62237812	0	0	0	1	0
rs62237813	0	0	0	1	0
rs62237814	0	0	0	1	0
rs62237818	0	0	0	1	0
rs62237819	0	0	0	1	0
rs62237829	0	0	0	1	0
rs62237830	0	0	0	1	0
rs62237832	0	0	0	1	0
rs62237833	0	0	0	1	0
rs62237834	0	0	0	1	0
rs62237836	0	0	0	1	0
rs62237837	0	0	0	1	0
rs62237838	0	0	0	1	0
rs62237839	0	0	0	1	0
rs62237843	0	0	0	1	0
rs62237844	0	0	0	1	0
rs62237845	0	0	0	1	0
rs62237846	0	0	0	1	0
rs62237847	0	0	0	1	0
rs62237848	0	0	0	1	0
rs62237849	0	0	0	1	0
rs62237850	0	0	0	1	0
rs62237852	0	0	0	1	0
rs62237857	0	0	0	1	0
rs62237976	0	0	0	1	0
rs62237977	0	0	0	1	0
rs62237978	0	0	0	1	0
rs62237980	0	0	0	1	0
rs62238014	0	0	0	1	0
rs62238019	0	0	0	1	0
rs62238021	0	0	0	1	0
rs62238023	0	0	0	1	0
rs62238026	0	0	0	1	0
rs62238186	0	0	0	0	1
rs62238194	0	0	1	0	0
rs62238222	0	0	1	0	0
rs62238223	0	0	1	0	0
rs62238224	0	0	1	0	0
rs62238225	0	0	1	0	0
rs62238226	0	0	1	0	0
rs62238257	0	0	0	0	1
rs62238258	0	0	0	0	1
rs62238259	0	0	0	0	1
rs62238314	0	0	0	1	0
rs62238319	0	0	0	1	0
rs62238359	0	0	0	1	0
rs62238360	0	0	1	0	0
rs62238482	1	0	0	0	0
rs62238483	1	0	0	0	0
rs62238490	1	0	0	0	0
rs62238491	1	0	0	0	0
rs62238539	1	0	0	0	0
rs62238542	1	0	0	0	0
rs62238557	0	0	0	0	1
rs62238588	0	0	0	0	1
rs62238591	0	0	0	0	1
rs62238734	0	0	1	0	0
rs62238735	0	0	1	0	0
rs62238738	0	0	1	0	0
rs62238740	0	0	1	0	0
rs62238768	0	0	0	1	0
rs62238770	0	0	0	1	0
rs62238831	1	0	0	0	0
rs62238888	0	0	0	1	0
rs62238892	0	0	0	1	0
rs62238893	0	0	0	1	0
rs62238895	0	0	0	1	0
rs62238904	0	0	0	1	0
rs62238906	0	0	0	1	0
rs62238907	0	0	0	1	0
rs62238909	0	0	0	1	0
rs62238930	0	0	0	1	0
rs62238934	0	0	0	1	0
rs62238935	0	0	0	1	0
rs62238948	0	0	0	1	0
rs62238974	0	0	0	1	0
rs62239064	0	0	0	1	0
rs62239065	0	0	0	1	0
rs62239068	0	0	0	1	0
rs62239069	0	0	0	1	0
rs62239072	0	0	0	1	0
rs62239073	0	0	0	1	0
rs62239167	0	0	0	1	0
rs62239169	0	0	0	1	0
rs62239170	0	0	0	1	0
rs62239172	0	0	0	1	0
rs62239174	0	0	0	1	0
rs62239180	0	0	0	1	0
rs62239181	0	0	0	1	0
rs62239182	0	0	0	1	0
rs62239183	0	0	0	1	0
rs62239184	0	0	0	1	0
rs62239185	0	0	0	1	0
rs62239186	0	0	0	1	0
rs62239187	0	0	0	1	0
rs62239188	0	0	0	1	0
rs62239264	0	1	0	0	0
rs62239291	0	1	0	0	0
rs62239296	0	1	0	0	0
rs62239297	0	1	0	0	0
rs62239358	0	1	0	0	0
rs62239378	0	0	0	1	0
rs62239379	0	0	0	1	0
rs62239561	0	0	0	0	1
rs62239867	0	0	0	1	0
rs62239868	0	0	0	1	0
rs62240062	0	0	0	1	0
rs62240064	0	0	0	1	0
rs62240065	0	0	0	1	0
rs62240067	0	0	1	0	0
rs62240105	0	0	0	1	0
rs62240106	0	0	0	1	0
rs62240110	0	0	0	1	0
rs62240276	0	0	1	0	0
rs62240282	0	0	1	0	0
rs62240402	0	0	1	0	0
rs62240429	0	0	1	0	0
rs62240515	0	0	0	1	0
rs62240580	0	0	0	1	0
rs62240582	0	0	0	1	0
rs62240583	0	0	0	1	0
rs62240588	0	0	0	1	0
rs62240589	0	0	0	1	0
rs62240590	0	0	0	1	0
rs62240611	0	0	0	1	0
rs62240612	0	0	0	1	0
rs62240613	0	0	0	1	0
rs62240614	0	0	0	1	0
rs62240615	0	0	0	1	0
rs62240684	0	0	0	1	0
rs62240685	0	0	0	1	0
rs62240686	0	0	0	1	0
rs62240687	0	0	0	1	0
rs62240689	0	0	0	1	0
rs62240725	0	0	0	1	0
rs62240726	0	0	0	1	0
rs62240807	0	0	0	0	1
rs62240813	0	0	0	0	1
rs62240834	0	0	0	0	1
rs62240836	0	0	0	0	1
rs62240864	0	0	0	0	1
rs62240933	0	0	0	0	1
rs62240960	0	0	0	0	1
rs62240962	0	0	0	0	1
rs62240966	0	0	0	0	1
rs62240972	0	0	0	1	0
rs62240986	0	0	0	0	1
rs62240993	0	0	0	0	1
rs62240996	0	0	0	0	1
rs62240997	0	0	0	0	1
rs62240998	0	0	0	0	1
rs62240999	0	0	0	0	1
rs62241000	0	0	0	0	1
rs62241023	0	0	0	0	1
rs62241085	0	1	0	0	0
rs62241110	0	1	0	0	0
rs62241171	0	0	0	1	0
rs62241172	0	0	0	1	0
rs62241174	0	0	0	1	0
rs62241175	0	0	0	1	0
rs62241176	0	0	0	1	0
rs62241179	0	0	0	1	0
rs62241181	0	0	0	1	0
rs62241183	0	0	0	1	0
rs62241209	0	1	0	0	0
rs62241228	0	1	0	0	0
rs62241230	0	1	0	0	0
rs62241231	0	1	0	0	0
rs62241232	0	1	0	0	0
rs62241233	0	1	0	0	0
rs62241236	0	1	0	0	0
rs62241237	0	1	0	0	0
rs62241238	0	1	0	0	0
rs62241239	0	1	0	0	0
rs62241241	0	1	0	0	0
rs62241242	0	1	0	0	0
rs62241243	0	1	0	0	0
rs62241246	0	1	0	0	0
rs62241249	0	0	0	1	0
rs62241264	1	0	0	0	0
rs62242209	0	0	0	1	0
rs62242210	0	0	0	1	0
rs62242214	0	0	0	1	0
rs62242215	0	0	0	1	0
rs62242234	0	0	0	1	0
rs62242236	0	0	0	1	0
rs62242237	0	0	0	1	0
rs62242240	0	0	0	1	0
rs62242275	0	0	0	1	0
rs62242323	0	0	0	1	0
rs62242325	0	0	0	1	0
rs62242326	0	0	0	1	0
rs62242327	0	0	0	1	0
rs62242337	0	0	0	1	0
rs62242338	0	0	0	1	0
rs62242341	0	0	1	0	0
rs62242366	0	0	0	1	0
rs62242380	0	0	0	1	0
rs62242382	0	0	0	1	0
rs62242383	0	0	0	1	0
rs62242386	0	0	0	1	0
rs62242399	0	0	0	1	0
rs62242420	0	0	0	1	0
rs62242421	0	0	0	1	0
rs62242426	0	0	0	1	0
rs62242429	0	0	0	1	0
rs62242430	0	0	0	1	0
rs62242432	0	0	0	1	0
rs62242433	0	0	0	1	0
rs62242434	0	0	0	1	0
rs62242435	0	0	0	1	0
rs62242436	0	0	0	1	0
rs62242438	0	0	0	1	0
rs62242443	0	0	0	1	0
rs62242444	0	0	0	1	0
rs62242446	0	0	0	1	0
rs62242447	0	0	0	1	0
rs62242448	0	0	0	1	0
rs62242450	0	0	0	1	0
rs62242453	0	0	0	1	0
rs62242460	0	0	0	1	0
rs62242462	0	0	0	1	0
rs62242465	0	0	0	1	0
rs62242473	0	0	1	0	0
rs62242474	0	0	1	0	0
rs62242475	0	0	1	0	0
rs62242476	0	0	1	0	0
rs62242480	0	0	1	0	0
rs62242484	0	0	0	1	0
rs62242512	0	0	0	1	0
rs62242513	0	0	0	1	0
rs62242514	0	0	0	1	0
rs62242516	0	0	0	1	0
rs62242517	0	0	0	1	0
rs62242518	0	0	0	1	0
rs62242520	0	0	0	1	0
rs62242550	0	0	0	1	0
rs62242560	0	0	1	0	0
rs62242563	0	0	1	0	0
rs62242564	0	0	1	0	0
rs62242565	0	0	1	0	0
rs62242575	0	0	1	0	0
rs62242576	0	0	1	0	0
rs62242619	0	0	1	0	0
rs62242653	0	0	1	0	0
rs62242654	0	0	1	0	0
rs62242655	0	0	1	0	0
rs62242667	0	0	0	1	0
rs62242787	0	0	1	0	0
rs62242788	0	0	1	0	0
rs62242789	0	0	1	0	0
rs62242796	0	0	1	0	0
rs62242832	0	0	0	1	0
rs62242833	0	0	0	1	0
rs62242834	0	0	0	1	0
rs62242835	0	0	0	1	0
rs62242836	0	0	0	1	0
rs62242837	0	0	0	1	0
rs62242838	0	0	0	1	0
rs62242839	0	0	0	1	0
rs62242846	0	0	0	1	0
rs62242856	0	0	0	1	0
rs62242857	0	0	0	1	0
rs62242859	0	0	0	1	0
rs62242890	0	0	0	1	0
rs62242981	0	0	0	1	0
rs62242985	0	0	0	1	0
rs62242995	0	0	0	1	0
rs62243026	0	0	0	1	0
rs62243360	0	0	1	0	0
rs62243387	0	0	1	0	0
rs62243489	0	0	0	1	0
rs62243493	0	0	0	1	0
rs62243495	0	0	0	1	0
rs62243496	0	0	0	1	0
rs62243544	0	0	1	0	0
rs62243670	1	0	0	0	0
rs62243671	1	0	0	0	0
rs62243672	1	0	0	0	0
rs62243860	0	0	0	1	0
rs62243861	0	0	0	1	0
rs62243862	0	0	0	1	0
rs62243869	0	0	0	1	0
rs62243870	0	0	0	1	0
rs62243873	0	0	0	1	0
rs62243875	0	0	0	1	0
rs62243876	0	0	0	1	0
rs62243878	0	0	1	0	0
rs62243883	0	0	1	0	0
rs62243906	0	0	0	1	0
rs62243935	0	0	0	1	0
rs62244070	0	0	0	1	0
rs62244071	0	0	0	1	0
rs62244072	0	0	0	1	0
rs62244074	0	0	0	1	0
rs62244075	0	0	0	1	0
rs62244077	0	0	0	1	0
rs62244078	0	0	0	1	0
rs62244079	0	0	0	1	0
rs62244080	0	0	0	1	0
rs62244081	0	0	0	1	0
rs62244103	0	0	0	1	0
rs62244105	0	0	0	1	0
rs62244106	0	0	0	1	0
rs62244107	0	0	0	1	0
rs62244108	0	0	0	1	0
rs62244110	0	0	0	1	0
rs62244111	0	0	0	1	0
rs62244112	0	0	0	1	0
rs62244113	0	0	0	1	0
rs62244114	0	0	0	1	0
rs62244129	0	0	0	1	0
rs62244132	0	0	0	1	0
rs62244186	0	0	1	0	0
rs62244226	0	0	1	0	0
rs62244227	0	0	1	0	0
rs62244423	0	0	0	1	0
rs62244425	0	0	0	1	0
rs62244479	0	0	0	1	0
rs62244508	0	0	0	1	0
rs62244510	0	0	0	1	0
rs62244513	0	0	0	1	0
rs62244614	0	0	0	1	0
rs62244630	0	0	0	1	0
rs62244632	0	0	0	1	0
rs62244806	0	0	0	1	0
rs62245106	0	0	1	0	0
rs62245108	0	0	1	0	0
rs62245485	0	0	0	1	0
rs62245491	0	0	0	1	0
rs62245492	0	0	0	1	0
rs62245493	0	0	0	1	0
rs62245518	0	0	1	0	0
rs62245570	0	0	1	0	0
rs62245572	0	0	1	0	0
rs62245575	0	0	1	0	0
rs62245578	0	0	1	0	0
rs62245855	0	0	0	0	1
rs62245856	0	0	0	0	1
rs62245861	0	0	1	0	0
rs62245864	0	0	1	0	0
rs62245866	0	0	1	0	0
rs62245869	0	0	1	0	0
rs62245870	0	0	1	0	0
rs62245889	0	0	1	0	0
rs62245947	0	0	1	0	0
rs62245974	0	0	1	0	0
rs62246031	0	0	1	0	0
rs62246033	0	0	1	0	0
rs62246343	0	0	1	0	0
rs62246347	0	0	1	0	0
rs62246350	0	0	1	0	0
rs62246396	0	0	0	1	0
rs62246403	0	0	0	1	0
rs62247182	0	0	1	0	0
rs62247183	0	0	1	0	0
rs62247184	0	0	1	0	0
rs62247186	0	0	1	0	0
rs62247188	0	0	1	0	0
rs62247190	0	0	1	0	0
rs62247256	0	0	1	0	0
rs62247257	0	0	1	0	0
rs62247258	0	0	1	0	0
rs62247495	0	0	0	1	0
rs62247496	0	0	0	1	0
rs62247501	0	0	0	1	0
rs62247531	0	0	0	1	0
rs62247713	0	0	1	0	0
rs62247715	0	0	1	0	0
rs62248160	0	0	1	0	0
rs62248161	0	0	1	0	0
rs62248162	0	0	1	0	0
rs62248169	0	0	1	0	0
rs62248170	0	0	1	0	0
rs62248245	0	0	1	0	0
rs62248246	0	0	1	0	0
rs62248247	0	0	1	0	0
rs62248248	0	0	1	0	0
rs62248289	0	0	1	0	0
rs62248562	0	0	0	0	1
rs62248565	0	0	0	0	1
rs62248598	0	0	0	1	0
rs62248938	0	0	0	1	0
rs62249263	0	0	0	1	0
rs62249288	0	0	0	1	0
rs62249289	0	0	0	1	0
rs62249292	0	0	0	1	0
rs62249769	0	0	0	1	0
rs62250289	0	0	0	1	0
rs62250290	0	0	0	1	0
rs62250330	0	0	0	1	0
rs62250354	0	0	0	1	0
rs62250569	0	0	0	1	0
rs62250592	0	0	0	1	0
rs62250989	0	0	1	0	0
rs62250990	0	0	1	0	0
rs62250991	0	0	1	0	0
rs62250992	0	0	1	0	0
rs62250995	0	0	1	0	0
rs62250997	0	0	1	0	0
rs62251041	0	0	1	0	0
rs62251042	0	0	1	0	0
rs62251044	0	0	1	0	0
rs62251048	0	0	1	0	0
rs62251276	0	0	0	1	0
rs62251304	0	0	0	1	0
rs62251373	0	0	1	0	0
rs62251528	0	0	0	1	0
rs62251529	0	0	0	1	0
rs62251988	0	0	0	1	0
rs62251989	0	0	0	1	0
rs62251993	0	0	0	1	0
rs62251997	0	0	0	1	0
rs62252006	0	0	0	1	0
rs62252047	0	0	0	1	0
rs62252048	0	0	0	1	0
rs62252049	0	0	0	1	0
rs62252050	0	0	0	1	0
rs62252115	0	0	0	1	0
rs62252183	0	0	1	0	0
rs62252185	0	0	1	0	0
rs62252186	0	0	1	0	0
rs62252187	0	0	1	0	0
rs62252188	0	0	1	0	0
rs62252190	0	0	1	0	0
rs62252193	0	0	1	0	0
rs62252194	0	0	1	0	0
rs62252196	0	0	1	0	0
rs62252197	0	0	1	0	0
rs62252198	0	0	1	0	0
rs62252760	0	0	0	1	0
rs62252767	0	0	0	1	0
rs62252815	0	1	0	0	0
rs62252863	0	0	0	1	0
rs62252967	0	0	0	1	0
rs62253003	0	0	1	0	0
rs62253004	0	0	1	0	0
rs62253005	0	0	1	0	0
rs62253006	0	0	1	0	0
rs62253169	0	0	1	0	0
rs62253170	0	0	1	0	0
rs62253171	0	0	1	0	0
rs62253193	0	0	1	0	0
rs62253194	0	0	1	0	0
rs62253199	0	0	1	0	0
rs62253246	0	0	1	0	0
rs62253247	0	0	1	0	0
rs62253249	0	0	1	0	0
rs62253700	0	1	0	0	0
rs62253703	0	1	0	0	0
rs62253733	0	1	0	0	0
rs62253740	0	1	0	0	0
rs62253891	0	0	1	0	0
rs62254114	0	0	1	0	0
rs62254115	0	0	1	0	0
rs62254144	0	0	1	0	0
rs62254145	0	0	1	0	0
rs62254148	0	0	1	0	0
rs62254149	0	0	1	0	0
rs62254150	0	0	1	0	0
rs62254157	0	0	1	0	0
rs62254158	0	0	1	0	0
rs62254159	0	0	1	0	0
rs62254182	0	0	1	0	0
rs62254183	0	0	1	0	0
rs62254186	0	0	1	0	0
rs62254199	0	0	0	1	0
rs62254200	0	0	0	1	0
rs62254233	0	0	1	0	0
rs62254236	0	0	0	1	0
rs62254240	0	0	0	1	0
rs62254242	0	0	0	1	0
rs62254259	0	0	1	0	0
rs62254478	0	0	1	0	0
rs62254513	0	0	1	0	0
rs62254514	0	0	1	0	0
rs62254515	0	0	1	0	0
rs62254520	0	0	1	0	0
rs62254522	0	0	1	0	0
rs62254523	0	0	1	0	0
rs62254527	0	0	1	0	0
rs62254535	0	0	1	0	0
rs62254539	0	0	1	0	0
rs62254541	0	0	1	0	0
rs62254545	0	0	1	0	0
rs62254546	0	0	1	0	0
rs62254559	0	0	1	0	0
rs62254969	0	0	0	1	0
rs62255362	0	1	0	0	0
rs62255364	0	1	0	0	0
rs62255368	0	1	0	0	0
rs62255371	0	1	0	0	0
rs62255396	0	1	0	0	0
rs62255413	0	1	0	0	0
rs62255460	0	0	1	0	0
rs62255461	0	0	1	0	0
rs62255462	0	0	1	0	0
rs62255463	0	0	1	0	0
rs62255464	0	0	1	0	0
rs62255465	0	0	1	0	0
rs62255466	0	0	1	0	0
rs62255470	0	0	0	1	0
rs62255473	0	0	0	1	0
rs62255495	0	0	1	0	0
rs62255498	0	0	1	0	0
rs62255527	0	0	1	0	0
rs62255532	0	0	1	0	0
rs62255533	0	0	1	0	0
rs62255534	0	0	1	0	0
rs62255535	0	0	1	0	0
rs62255570	0	0	0	1	0
rs62255571	0	0	0	1	0
rs62255572	0	0	0	1	0
rs62255573	0	0	0	1	0
rs62255575	0	0	0	1	0
rs62255576	0	0	0	1	0
rs62255577	0	0	0	1	0
rs62255578	0	0	0	1	0
rs62255579	0	0	0	1	0
rs62255580	0	0	0	1	0
rs62256061	0	0	1	0	0
rs62256063	0	0	1	0	0
rs62256067	0	0	0	1	0
rs62256085	0	0	1	0	0
rs62256086	0	0	1	0	0
rs62256087	0	0	1	0	0
rs62256088	0	0	1	0	0
rs62256089	0	0	1	0	0
rs62256090	0	0	1	0	0
rs62256091	0	0	1	0	0
rs62256093	0	0	1	0	0
rs62256096	0	0	1	0	0
rs62256097	0	0	1	0	0
rs62256098	0	0	1	0	0
rs62256099	0	0	1	0	0
rs62256100	0	0	1	0	0
rs62256101	0	0	1	0	0
rs62256102	0	0	1	0	0
rs62256105	0	0	1	0	0
rs62256160	0	0	1	0	0
rs62256163	0	0	1	0	0
rs62256164	0	0	1	0	0
rs62256189	0	0	1	0	0
rs62256353	0	0	0	1	0
rs62256570	0	0	0	1	0
rs62256574	0	0	0	1	0
rs62256590	0	0	0	1	0
rs62256591	0	0	0	1	0
rs62256638	0	0	0	1	0
rs62256903	0	1	0	0	0
rs62257064	0	0	1	0	0
rs62257066	0	0	1	0	0
rs62257336	0	0	1	0	0
rs62257481	0	1	0	0	0
rs62257499	0	1	0	0	0
rs62257504	0	0	1	0	0
rs62257540	0	0	1	0	0
rs62257590	0	1	0	0	0
rs62257841	0	0	1	0	0
rs62257853	0	0	1	0	0
rs62258160	0	0	0	1	0
rs62258413	0	0	0	1	0
rs62258414	0	0	0	1	0
rs62258415	0	0	0	1	0
rs62258432	0	0	0	1	0
rs62258436	0	0	0	1	0
rs62258621	0	0	1	0	0
rs62258671	0	0	1	0	0
rs62258960	0	0	0	1	0
rs62259027	0	0	0	1	0
rs62259560	0	0	1	0	0
rs62259682	0	0	0	0	1
rs62260152	0	0	1	0	0
rs62260389	0	0	0	1	0
rs62260464	0	0	0	1	0
rs62260500	0	0	0	1	0
rs62260761	0	0	0	1	0
rs62260810	0	0	1	0	0
rs62260811	0	0	1	0	0
rs62260815	0	0	1	0	0
rs62261460	0	0	0	1	0
rs62261461	0	0	0	1	0
rs62261462	0	0	0	1	0
rs62261476	1	0	0	0	0
rs62261487	0	0	0	1	0
rs62261489	0	0	0	1	0
rs62261491	0	0	0	1	0
rs62261492	0	0	0	1	0
rs62261493	0	0	0	1	0
rs62261495	0	0	0	1	0
rs62261496	0	0	0	1	0
rs62261497	0	0	0	1	0
rs62261498	0	0	0	1	0
rs62261499	0	0	0	1	0
rs62261538	0	0	0	1	0
rs62261539	0	0	0	1	0
rs62261683	0	0	0	1	0
rs62261687	0	0	0	1	0
rs62261990	0	0	0	1	0
rs62262036	0	0	0	1	0
rs62262085	0	0	0	1	0
rs62262097	1	0	0	0	0
rs62262269	0	0	0	1	0
rs62262270	0	0	0	1	0
rs62262305	0	0	0	1	0
rs62262306	0	0	0	1	0
rs62262308	0	0	0	1	0
rs62262312	0	0	0	1	0
rs62262314	0	0	0	1	0
rs62262337	0	0	0	1	0
rs62262338	0	0	0	1	0
rs62262342	0	0	0	1	0
rs62262343	0	0	0	1	0
rs62262344	0	0	0	1	0
rs62262345	0	0	0	1	0
rs62262346	0	0	0	1	0
rs62262347	0	0	0	1	0
rs62262463	1	0	0	0	0
rs62263023	0	0	0	1	0
rs62263027	0	0	0	1	0
rs62263035	0	0	0	1	0
rs62263037	0	0	0	1	0
rs62263038	0	0	0	1	0
rs62263042	0	1	0	0	0
rs62263054	0	0	0	1	0
rs62263055	0	0	0	1	0
rs62263056	0	0	0	1	0
rs62263057	0	0	0	1	0
rs62263059	0	0	0	1	0
rs62263069	0	0	1	0	0
rs62263094	0	0	1	0	0
rs62263095	0	0	1	0	0
rs62263099	0	0	1	0	0
rs62263100	0	0	1	0	0
rs62263147	0	0	1	0	0
rs62263148	0	0	1	0	0
rs62263149	0	0	1	0	0
rs62263150	0	0	1	0	0
rs62263155	0	0	1	0	0
rs62263156	0	0	1	0	0
rs62263157	0	0	1	0	0
rs62263158	0	0	1	0	0
rs62263169	0	0	0	1	0
rs62263170	0	0	0	1	0
rs62263250	0	0	0	1	0
rs62263274	0	0	0	1	0
rs62263499	0	0	0	1	0
rs62263501	0	0	0	1	0
rs62263865	0	0	0	1	0
rs62263867	0	0	0	1	0
rs62263868	0	0	0	1	0
rs62263888	0	0	0	1	0
rs62263903	0	0	0	1	0
rs62263931	0	0	0	1	0
rs62263932	0	0	0	1	0
rs62263969	0	0	0	1	0
rs62263997	0	0	0	1	0
rs62264109	0	0	0	1	0
rs62264260	0	0	0	1	0
rs62264292	0	0	0	1	0
rs62264485	0	0	1	0	0
rs62264486	0	0	1	0	0
rs62264487	0	0	1	0	0
rs62264566	0	0	0	1	0
rs62264701	0	0	0	1	0
rs62264702	0	0	0	1	0
rs62264718	0	0	0	1	0
rs62264719	0	0	0	1	0
rs62264720	0	0	0	1	0
rs62264721	0	0	0	1	0
rs62264722	0	0	0	1	0
rs62264723	0	0	0	1	0
rs62264725	0	0	0	1	0
rs62264727	0	0	0	1	0
rs62264729	0	0	0	1	0
rs62264730	0	0	0	1	0
rs62264732	0	0	0	1	0
rs62264760	0	0	1	0	0
rs62264804	0	0	1	0	0
rs62264806	0	0	1	0	0
rs62264809	0	0	1	0	0
rs62264810	0	0	1	0	0
rs62264815	0	0	1	0	0
rs62264867	0	0	1	0	0
rs62264872	0	0	1	0	0
rs62264875	0	0	1	0	0
rs62264878	0	0	1	0	0
rs62264879	0	0	1	0	0
rs62264949	0	0	1	0	0
rs62264950	0	0	1	0	0
rs62264951	0	0	1	0	0
rs62264952	0	0	1	0	0
rs62264953	0	0	1	0	0
rs62264965	0	0	1	0	0
rs62264989	0	0	1	0	0
rs62264997	0	0	1	0	0
rs62265004	0	0	1	0	0
rs62265043	0	0	1	0	0
rs62265048	0	0	1	0	0
rs62265261	0	0	0	1	0
rs62265262	0	0	0	1	0
rs62265263	0	0	0	1	0
rs62265264	0	0	0	1	0
rs62265265	0	0	0	1	0
rs62265266	0	0	0	1	0
rs62265267	0	0	0	1	0
rs62265268	0	0	0	1	0
rs62265269	0	0	0	1	0
rs62265270	0	0	0	1	0
rs62265271	0	0	0	1	0
rs62265272	0	0	0	1	0
rs62265273	0	0	0	1	0
rs62265274	0	0	0	1	0
rs62265275	0	0	0	1	0
rs62265276	0	0	0	1	0
rs62265277	0	0	0	1	0
rs62265278	0	0	0	1	0
rs62265279	0	0	0	1	0
rs62265280	0	0	0	1	0
rs62265281	0	0	0	1	0
rs62265290	0	0	0	1	0
rs62265291	0	0	0	1	0
rs62265292	0	0	0	1	0
rs62265294	0	0	0	1	0
rs62265296	0	0	0	1	0
rs62265298	0	0	0	1	0
rs62265299	0	0	0	1	0
rs62265300	0	0	0	1	0
rs62265301	0	0	0	1	0
rs62265302	0	0	0	1	0
rs62265303	0	0	0	1	0
rs62265305	0	0	0	1	0
rs62265306	0	0	0	1	0
rs62265307	0	0	0	1	0
rs62265507	0	0	0	0	1
rs62265539	0	0	0	0	1
rs62265563	0	0	0	1	0
rs62265564	0	0	0	1	0
rs62265567	0	0	0	1	0
rs62265568	0	0	0	1	0
rs62265582	0	0	0	1	0
rs62265583	0	0	0	1	0
rs62265584	0	0	0	1	0
rs62265585	0	0	0	1	0
rs62265587	0	0	0	1	0
rs62265588	0	0	0	1	0
rs62265590	0	0	0	1	0
rs62265591	0	0	0	1	0
rs62265604	0	0	0	1	0
rs62265656	0	0	0	0	1
rs62265723	0	0	1	0	0
rs62266112	0	0	1	0	0
rs62266113	0	0	1	0	0
rs62266114	0	0	1	0	0
rs62266115	0	0	1	0	0
rs62266116	0	0	1	0	0
rs62266195	0	0	0	1	0
rs62266202	0	0	0	1	0
rs62266217	0	0	0	1	0
rs62266219	0	0	0	1	0
rs62266220	0	0	0	1	0
rs62266222	0	0	0	1	0
rs62266224	0	0	0	1	0
rs62266225	0	0	0	1	0
rs62266226	0	0	0	1	0
rs62266258	0	0	0	1	0
rs62266259	0	0	0	1	0
rs62266264	0	0	0	1	0
rs62266265	0	0	0	1	0
rs62266268	0	0	0	1	0
rs62266272	0	0	0	1	0
rs62266322	0	0	1	0	0
rs62266365	0	0	0	1	0
rs62266366	0	0	0	1	0
rs62266370	0	0	0	1	0
rs62266407	0	0	0	1	0
rs62266436	0	0	0	1	0
rs62266437	0	0	0	1	0
rs62266978	0	0	0	0	1
rs62266979	0	0	0	0	1
rs62266980	0	0	0	0	1
rs62266982	0	0	0	0	1
rs62266983	0	0	0	0	1
rs62266984	0	0	0	0	1
rs62266998	0	0	0	0	1
rs62266999	0	0	0	0	1
rs62267000	0	0	0	0	1
rs62267012	0	0	0	0	1
rs62267014	0	0	0	0	1
rs62267018	0	0	0	0	1
rs62267021	0	0	0	0	1
rs62267027	0	0	0	0	1
rs62267028	0	0	0	0	1
rs62267039	0	0	0	0	1
rs62267046	0	0	0	0	1
rs62267048	0	0	0	0	1
rs62267050	0	0	0	0	1
rs62267567	0	0	0	1	0
rs62267569	0	0	0	1	0
rs62267570	0	0	0	1	0
rs62267578	0	0	0	1	0
rs62267579	0	0	0	1	0
rs62267580	0	0	0	1	0
rs62267581	0	0	0	1	0
rs62267582	0	0	0	1	0
rs62267585	0	0	0	1	0
rs62267586	0	0	0	1	0
rs62267597	0	0	0	1	0
rs62267598	0	0	0	1	0
rs62267600	0	0	0	1	0
rs62267684	0	0	0	0	1
rs62267685	0	0	0	0	1
rs62267687	0	0	0	0	1
rs62267688	0	0	0	0	1
rs62267689	0	0	0	0	1
rs62267690	0	0	0	0	1
rs62267691	0	0	0	0	1
rs62267692	0	0	0	0	1
rs62267695	0	0	0	0	1
rs62267696	0	0	0	0	1
rs62267697	0	0	0	0	1
rs62267698	0	0	0	0	1
rs62267699	0	0	0	0	1
rs62267700	0	0	0	0	1
rs62267701	0	0	0	0	1
rs62267702	0	0	0	0	1
rs62267703	0	0	0	0	1
rs62267705	0	0	0	0	1
rs62267707	0	0	0	0	1
rs62267712	0	0	0	0	1
rs62267713	0	0	0	0	1
rs62267718	0	0	0	0	1
rs62267720	0	0	0	0	1
rs62267722	0	0	0	0	1
rs62267723	0	0	0	0	1
rs62267724	0	0	0	0	1
rs62267862	0	0	0	1	0
rs62267960	0	0	0	1	0
rs62267961	0	0	0	1	0
rs62267962	0	0	0	1	0
rs62267963	0	0	0	1	0
rs62267964	0	0	0	1	0
rs62267965	0	0	0	1	0
rs62267967	0	0	0	1	0
rs62267968	0	0	0	1	0
rs62267970	0	0	0	1	0
rs62267972	0	0	0	1	0
rs62267997	0	0	0	1	0
rs62267999	0	0	0	1	0
rs62268001	0	0	0	1	0
rs62268002	0	0	0	1	0
rs62268006	0	0	0	1	0
rs62268007	0	0	0	1	0
rs62268009	0	0	0	1	0
rs62268025	0	0	0	1	0
rs62268027	0	0	0	1	0
rs62268028	0	0	0	1	0
rs62268029	0	0	0	1	0
rs62268031	0	0	0	1	0
rs62268033	0	0	0	1	0
rs62268181	0	0	0	1	0
rs62268183	0	0	0	1	0
rs62268184	0	0	0	1	0
rs62268185	0	0	0	1	0
rs62268186	0	0	0	1	0
rs62268188	0	0	0	1	0
rs62268189	0	0	0	1	0
rs62268190	0	0	0	1	0
rs62268191	0	0	0	1	0
rs62268192	0	0	0	1	0
rs62268194	0	0	0	1	0
rs62268195	0	0	0	1	0
rs62268491	0	0	1	0	0
rs62268492	0	0	1	0	0
rs62268495	0	0	1	0	0
rs62268498	0	0	1	0	0
rs62268500	0	0	1	0	0
rs62268686	0	0	1	0	0
rs62268687	0	0	1	0	0
rs62268691	0	0	1	0	0
rs62268693	0	0	1	0	0
rs62268842	0	0	0	1	0
rs62268859	0	0	0	1	0
rs62269066	0	0	0	1	0
rs62269089	0	0	0	1	0
rs62269091	0	0	0	1	0
rs62269547	0	0	0	1	0
rs62269564	0	0	0	1	0
rs62269565	0	0	0	1	0
rs62269593	0	0	0	1	0
rs62269656	0	0	1	0	0
rs62269962	0	0	0	1	0
rs62270161	0	0	0	1	0
rs62270188	0	0	0	1	0
rs62270189	0	0	0	1	0
rs62270193	0	0	0	1	0
rs62270196	0	0	0	1	0
rs62270197	0	0	0	1	0
rs62270198	0	0	0	1	0
rs62270212	0	0	0	1	0
rs62270221	0	0	0	1	0
rs62270280	0	0	0	1	0
rs62270281	0	0	0	1	0
rs62270283	0	0	0	1	0
rs62270284	0	0	0	1	0
rs62270285	0	0	0	1	0
rs62270286	0	0	0	1	0
rs62270295	0	0	0	1	0
rs62270312	0	0	0	1	0
rs62270313	0	0	0	1	0
rs62270314	0	0	0	1	0
rs62270315	0	0	0	1	0
rs62270317	0	0	0	1	0
rs62270318	0	0	0	1	0
rs62270321	0	0	0	1	0
rs62270322	0	0	0	1	0
rs62270343	0	0	0	1	0
rs62270344	0	0	0	1	0
rs62270358	0	0	0	1	0
rs62270376	0	0	0	1	0
rs62270378	0	0	0	1	0
rs62270380	0	0	0	1	0
rs62270382	0	0	0	1	0
rs62270384	0	0	0	1	0
rs62270385	0	0	0	1	0
rs62270386	0	0	0	1	0
rs62270387	0	0	0	1	0
rs62270388	0	0	0	1	0
rs62270389	0	0	0	1	0
rs62270393	0	0	0	1	0
rs62270394	0	0	0	1	0
rs62270396	0	0	0	1	0
rs62270397	0	0	0	1	0
rs62270398	0	0	0	1	0
rs62270399	0	0	0	1	0
rs62270402	0	0	0	1	0
rs62270409	0	0	0	1	0
rs62270410	0	0	0	1	0
rs62270438	0	0	0	1	0
rs62270441	0	0	0	1	0
rs62270444	0	0	0	1	0
rs62270781	0	0	0	1	0
rs62270783	0	0	0	1	0
rs62270789	0	0	0	1	0
rs62270792	0	0	0	1	0
rs62270815	0	0	0	1	0
rs62270816	0	0	0	1	0
rs62270833	0	0	0	1	0
rs62270938	0	0	1	0	0
rs62270941	0	0	1	0	0
rs62270942	0	0	1	0	0
rs62270945	0	0	1	0	0
rs62270948	0	0	1	0	0
rs62270949	0	0	1	0	0
rs62270951	0	0	1	0	0
rs62270960	0	0	0	1	0
rs62270962	0	0	0	1	0
rs62270991	0	0	0	1	0
rs62270996	0	0	0	1	0
rs62271044	0	0	0	1	0
rs62271048	0	0	0	1	0
rs62271384	0	0	0	1	0
rs62271386	0	0	0	1	0
rs62271400	0	0	0	1	0
rs62271513	0	0	0	1	0
rs62271514	0	0	0	1	0
rs62271515	0	0	0	1	0
rs62271749	0	0	1	0	0
rs62271862	0	0	0	1	0
rs62271899	0	0	0	1	0
rs62271901	0	0	0	1	0
rs62271926	0	0	0	1	0
rs62271927	0	0	0	1	0
rs62271965	0	0	0	1	0
rs62271975	0	0	0	1	0
rs62271978	0	0	0	1	0
rs62271979	0	0	0	1	0
rs62271981	0	0	0	1	0
rs62272004	0	0	0	1	0
rs62272169	0	1	0	0	0
rs62272176	0	1	0	0	0
rs62272179	0	1	0	0	0
rs62272180	0	1	0	0	0
rs62272185	0	1	0	0	0
rs62272186	0	1	0	0	0
rs62272187	0	1	0	0	0
rs62272188	0	1	0	0	0
rs62272190	0	1	0	0	0
rs62272191	0	1	0	0	0
rs62272193	0	1	0	0	0
rs62272196	0	1	0	0	0
rs62272197	0	1	0	0	0
rs62272198	0	1	0	0	0
rs62272207	0	1	0	0	0
rs62272216	0	1	0	0	0
rs62272217	0	1	0	0	0
rs62272218	0	1	0	0	0
rs62272219	0	1	0	0	0
rs62272220	0	1	0	0	0
rs62272231	0	1	0	0	0
rs62272236	0	1	0	0	0
rs62272237	0	1	0	0	0
rs62272245	0	1	0	0	0
rs62272247	0	1	0	0	0
rs62272249	0	1	0	0	0
rs62272251	0	1	0	0	0
rs62272254	0	1	0	0	0
rs62272255	0	1	0	0	0
rs62272256	0	1	0	0	0
rs62272257	0	1	0	0	0
rs62272258	0	1	0	0	0
rs62272259	0	1	0	0	0
rs62272388	0	0	0	1	0
rs62272389	0	0	0	1	0
rs62272391	0	0	0	1	0
rs62272411	0	0	0	1	0
rs62272412	0	0	0	1	0
rs62272413	0	0	0	1	0
rs62272414	0	0	0	1	0
rs62272418	0	0	0	1	0
rs62272420	0	0	0	1	0
rs62272421	0	0	0	1	0
rs62272422	0	0	0	1	0
rs62272424	0	0	0	1	0
rs62272425	0	0	0	1	0
rs62272426	0	0	0	1	0
rs62272427	0	0	0	1	0
rs62272428	0	0	0	1	0
rs62272429	0	0	0	1	0
rs62272431	0	0	0	1	0
rs62272432	0	0	0	1	0
rs62272433	0	0	0	1	0
rs62272434	0	0	0	1	0
rs62272435	0	0	0	1	0
rs62272437	0	0	0	1	0
rs62272438	0	0	0	1	0
rs62272574	0	0	0	1	0
rs62272577	0	0	0	1	0
rs62272579	0	0	0	1	0
rs62272581	0	0	0	1	0
rs62272584	0	0	0	1	0
rs62272585	0	0	0	1	0
rs62272590	0	0	0	1	0
rs62272592	0	0	0	1	0
rs62272594	0	0	0	1	0
rs62272618	0	0	0	1	0
rs62272622	0	0	1	0	0
rs62272636	0	0	1	0	0
rs62272637	0	0	1	0	0
rs62272638	0	0	1	0	0
rs62272640	0	0	1	0	0
rs62272641	0	0	1	0	0
rs62272642	0	0	1	0	0
rs62272643	0	0	1	0	0
rs62272644	0	0	1	0	0
rs62272645	0	0	1	0	0
rs62272671	1	0	0	0	0
rs62272672	1	0	0	0	0
rs62272676	1	0	0	0	0
rs62272694	1	0	0	0	0
rs62272698	1	0	0	0	0
rs62272699	1	0	0	0	0
rs62272700	1	0	0	0	0
rs62272703	1	0	0	0	0
rs62272716	1	0	0	0	0
rs62272780	0	1	0	0	0
rs62272781	0	1	0	0	0
rs62272783	0	1	0	0	0
rs62272785	0	1	0	0	0
rs62272787	0	1	0	0	0
rs62272788	0	1	0	0	0
rs62272790	0	1	0	0	0
rs62272791	0	1	0	0	0
rs62272792	0	1	0	0	0
rs62272793	0	1	0	0	0
rs62272794	0	1	0	0	0
rs62272798	0	1	0	0	0
rs62272799	0	1	0	0	0
rs62272800	0	1	0	0	0
rs62272804	0	1	0	0	0
rs62272805	0	1	0	0	0
rs62272806	0	1	0	0	0
rs62272809	0	1	0	0	0
rs62272810	0	1	0	0	0
rs62272831	0	1	0	0	0
rs62272833	0	1	0	0	0
rs62272836	0	1	0	0	0
rs62272838	0	1	0	0	0
rs62273025	1	0	0	0	0
rs62273061	0	0	0	1	0
rs62273101	0	0	0	1	0
rs62273104	0	0	0	1	0
rs62273105	0	0	0	1	0
rs62273106	0	0	0	1	0
rs62273107	0	0	0	1	0
rs62273113	0	0	0	1	0
rs62273120	0	0	0	1	0
rs62273121	0	0	0	1	0
rs62273122	0	0	0	1	0
rs62273451	0	0	0	1	0
rs62273470	0	0	0	1	0
rs62273473	0	0	0	1	0
rs62273474	0	0	0	1	0
rs62273475	0	0	0	1	0
rs62273510	0	0	0	1	0
rs62273567	0	0	1	0	0
rs62273860	0	0	0	1	0
rs62273861	0	0	0	1	0
rs62273862	0	0	0	1	0
rs62273893	0	0	0	1	0
rs62273895	0	0	0	1	0
rs62273896	0	0	0	1	0
rs62273897	0	0	0	1	0
rs62273898	0	0	0	1	0
rs62273899	0	0	0	1	0
rs62273900	0	0	0	1	0
rs62273902	0	0	0	1	0
rs62273904	0	0	0	1	0
rs62273905	0	0	0	1	0
rs62273906	0	0	0	1	0
rs62273907	0	0	0	1	0
rs62273908	0	0	0	1	0
rs62273909	0	0	0	1	0
rs62273910	0	0	0	1	0
rs62273912	0	0	0	1	0
rs62273913	0	0	0	1	0
rs62273914	0	0	0	1	0
rs62273915	0	0	0	1	0
rs62273916	0	0	0	1	0
rs62273917	0	0	0	1	0
rs62273918	0	0	0	1	0
rs62273919	0	0	0	1	0
rs62273920	0	0	0	1	0
rs62273921	0	0	0	1	0
rs62273922	0	0	0	1	0
rs62273955	0	0	0	1	0
rs62273956	0	0	0	1	0
rs62273958	0	0	0	1	0
rs62273959	0	0	0	1	0
rs62274019	0	0	0	1	0
rs62274025	0	0	0	1	0
rs62274040	0	0	0	1	0
rs62274041	0	0	0	1	0
rs62274042	0	0	0	1	0
rs62274046	0	0	0	1	0
rs62274047	0	0	0	1	0
rs62274098	0	0	0	1	0
rs62274099	0	0	0	1	0
rs62274100	0	0	0	1	0
rs62274120	0	0	0	1	0
rs62274121	0	0	0	1	0
rs62274122	0	0	0	1	0
rs62274129	0	0	0	1	0
rs62274141	0	0	0	1	0
rs62274146	0	0	0	1	0
rs62274147	0	0	0	1	0
rs62274148	0	0	0	1	0
rs62274155	0	0	0	1	0
rs62274156	0	0	0	1	0
rs62274159	0	0	0	1	0
rs62274462	0	0	0	1	0
rs62274464	0	0	0	1	0
rs62274465	0	0	0	1	0
rs62274466	0	0	0	1	0
rs62274467	0	0	0	1	0
rs62274470	0	0	0	1	0
rs62274471	0	0	0	1	0
rs62274560	0	0	0	1	0
rs62274575	0	0	0	1	0
rs62274577	0	0	0	1	0
rs62274581	0	0	0	1	0
rs62274582	0	0	0	1	0
rs62274923	1	0	0	0	0
rs62274924	1	0	0	0	0
rs62274930	1	0	0	0	0
rs62274994	0	0	0	1	0
rs62275092	0	0	0	1	0
rs62275094	0	0	0	1	0
rs62275096	0	0	0	1	0
rs62275097	0	0	0	1	0
rs62275099	0	0	0	1	0
rs62275102	0	0	0	1	0
rs62275160	0	0	0	1	0
rs62275161	0	0	0	1	0
rs62275162	0	0	0	1	0
rs62275163	0	0	0	1	0
rs62275164	0	0	0	1	0
rs62275165	0	0	0	1	0
rs62275166	0	0	0	1	0
rs62275167	0	0	0	1	0
rs62275168	0	0	0	1	0
rs62275169	0	0	0	1	0
rs62275170	0	0	0	1	0
rs62275171	0	0	0	1	0
rs62275174	0	0	0	1	0
rs62275175	0	0	0	1	0
rs62275176	0	0	0	1	0
rs62275177	0	0	0	1	0
rs62275178	0	0	0	1	0
rs62275179	0	0	0	1	0
rs62275180	0	0	0	1	0
rs62275181	0	0	0	1	0
rs62275182	0	0	0	1	0
rs62275185	0	0	0	1	0
rs62275186	0	0	0	1	0
rs62275187	0	0	0	1	0
rs62275189	0	0	0	1	0
rs62275190	0	0	0	1	0
rs62275191	0	0	0	1	0
rs62275238	0	0	0	1	0
rs62275243	0	0	0	1	0
rs62275244	0	0	0	1	0
rs62275245	0	0	0	1	0
rs62275246	0	0	0	1	0
rs62275247	0	0	0	1	0
rs62275248	0	0	0	1	0
rs62275249	0	0	0	1	0
rs62275250	0	0	0	1	0
rs62275251	0	0	0	1	0
rs62275252	0	0	0	1	0
rs62275253	0	0	0	1	0
rs62275255	0	0	0	1	0
rs62275256	0	0	0	1	0
rs62275257	0	0	0	1	0
rs62275258	0	0	0	1	0
rs62275259	0	0	0	1	0
rs62275378	1	0	0	0	0
rs62275575	0	0	0	1	0
rs62275576	0	0	0	1	0
rs62275577	0	0	0	1	0
rs62275580	0	0	0	1	0
rs62275581	0	0	0	1	0
rs62275646	0	0	0	1	0
rs62275647	0	0	0	1	0
rs62275648	0	0	0	1	0
rs62275650	0	0	0	1	0
rs62275651	0	0	0	1	0
rs62275653	0	0	0	1	0
rs62275685	0	0	0	1	0
rs62275714	0	0	0	1	0
rs62275716	0	0	0	1	0
rs62275718	0	0	0	1	0
rs62275721	0	0	0	1	0
rs62275760	0	0	0	1	0
rs62275761	0	0	0	1	0
rs62275762	0	0	0	1	0
rs62275763	0	0	0	1	0
rs62275764	0	0	0	1	0
rs62275765	0	0	0	1	0
rs62275766	0	0	0	1	0
rs62275767	0	0	0	1	0
rs62275795	0	0	0	1	0
rs62275796	0	0	0	1	0
rs62275797	0	0	0	1	0
rs62275798	0	0	0	1	0
rs62275799	0	0	0	1	0
rs62275800	0	0	0	1	0
rs62275801	0	0	0	1	0
rs62275804	0	0	0	1	0
rs62275805	0	0	0	1	0
rs62275806	0	0	0	1	0
rs62275808	0	0	0	1	0
rs62275809	0	0	0	1	0
rs62275810	0	0	0	1	0
rs62275811	0	0	0	1	0
rs62275812	0	0	0	1	0
rs62275813	0	0	0	1	0
rs62275814	0	0	0	1	0
rs62275815	0	0	0	1	0
rs62275817	0	0	0	1	0
rs62275818	0	0	0	1	0
rs62275819	0	0	0	1	0
rs62275820	0	0	0	1	0
rs62275821	0	0	0	1	0
rs62275822	0	0	0	1	0
rs62275823	0	0	0	1	0
rs62275829	0	0	0	1	0
rs62275830	0	0	0	1	0
rs62275831	0	0	0	1	0
rs62275832	0	0	0	1	0
rs62275836	0	0	0	1	0
rs62275837	0	0	0	1	0
rs62275839	0	0	0	1	0
rs62275840	0	0	0	1	0
rs62275841	0	0	0	1	0
rs62275842	0	0	0	1	0
rs62275843	0	0	0	1	0
rs62275844	0	0	0	1	0
rs62275879	1	0	0	0	0
rs62275880	1	0	0	0	0
rs62275881	1	0	0	0	0
rs62275882	1	0	0	0	0
rs62276460	0	0	0	1	0
rs62276461	0	0	0	1	0
rs62276462	0	0	0	1	0
rs62276465	0	0	0	1	0
rs62276470	0	0	0	1	0
rs62276471	0	0	0	1	0
rs62276474	0	0	0	1	0
rs62276475	0	0	0	1	0
rs62276479	0	0	0	1	0
rs62276480	0	0	0	1	0
rs62276489	0	0	0	1	0
rs62276490	0	0	0	1	0
rs62276491	0	0	0	1	0
rs62276493	0	0	0	1	0
rs62276495	0	0	0	1	0
rs62276496	0	0	0	1	0
rs62276497	0	0	0	1	0
rs62276501	0	0	0	1	0
rs62276502	0	0	0	1	0
rs62276504	0	0	0	1	0
rs62276505	0	0	0	1	0
rs62276517	0	0	0	1	0
rs62276520	0	0	0	1	0
rs62276521	0	0	0	1	0
rs62276522	0	0	0	1	0
rs62276523	0	0	0	1	0
rs62276526	0	0	0	1	0
rs62276527	0	0	0	1	0
rs62276528	0	0	0	1	0
rs62276559	0	0	0	1	0
rs62276613	0	0	0	1	0
rs62276615	0	0	0	1	0
rs62276616	0	0	0	1	0
rs62276618	0	0	0	1	0
rs62276619	0	0	0	1	0
rs62276620	0	0	0	1	0
rs62276621	0	0	0	1	0
rs62276622	0	0	0	1	0
rs62276623	0	0	0	1	0
rs62276624	0	0	0	1	0
rs62276625	0	0	0	1	0
rs62277073	0	0	0	1	0
rs62277074	0	0	0	1	0
rs62277075	0	0	0	1	0
rs62277076	0	0	0	1	0
rs62277077	0	0	0	1	0
rs62277078	0	0	0	1	0
rs62277079	0	0	0	1	0
rs62277080	0	0	0	1	0
rs62277081	0	0	0	1	0
rs62277084	0	0	0	1	0
rs62277085	0	0	0	1	0
rs62277086	0	0	0	1	0
rs62277087	0	0	0	1	0
rs62277088	0	0	0	1	0
rs62277089	0	0	0	1	0
rs62277090	0	0	0	1	0
rs62277091	0	0	0	1	0
rs62277092	0	0	0	1	0
rs62277093	0	0	0	1	0
rs62277096	0	0	0	1	0
rs62277097	0	0	0	1	0
rs62277098	0	0	0	1	0
rs62277099	0	0	0	1	0
rs62277140	0	0	0	1	0
rs62277141	0	0	0	1	0
rs62277142	0	0	0	1	0
rs62277143	0	0	0	1	0
rs62277144	0	0	0	1	0
rs62277145	0	0	0	1	0
rs62277146	0	0	0	1	0
rs62277147	0	0	0	1	0
rs62277148	0	0	0	1	0
rs62277150	0	0	0	1	0
rs62277152	0	0	0	1	0
rs62277153	0	0	0	1	0
rs62277155	0	0	0	1	0
rs62277156	0	0	0	1	0
rs62277157	0	0	0	1	0
rs62277158	0	0	0	1	0
rs62277159	0	0	0	1	0
rs62277391	0	0	0	1	0
rs62277392	0	0	0	1	0
rs62277395	0	0	0	1	0
rs62277396	0	0	0	1	0
rs62277398	0	0	0	1	0
rs62277668	0	0	0	1	0
rs62277674	0	0	0	1	0
rs62277710	0	0	0	1	0
rs62277714	0	0	0	1	0
rs62277720	0	0	0	1	0
rs62277776	0	0	1	0	0
rs62277777	0	0	1	0	0
rs62277778	0	0	1	0	0
rs62277895	0	0	1	0	0
rs62277902	0	0	1	0	0
rs62277903	0	0	1	0	0
rs62277906	0	0	1	0	0
rs62277907	0	0	1	0	0
rs62277908	0	0	1	0	0
rs62277909	0	0	1	0	0
rs62277910	0	0	1	0	0
rs62277912	0	0	1	0	0
rs62277914	0	0	1	0	0
rs62277915	0	0	1	0	0
rs62277916	0	0	1	0	0
rs62277919	0	0	1	0	0
rs62277921	0	0	1	0	0
rs62277922	0	0	1	0	0
rs62277923	0	0	1	0	0
rs62277924	0	0	1	0	0
rs62277927	0	0	1	0	0
rs62277928	0	0	1	0	0
rs62277929	0	0	1	0	0
rs62277931	0	0	1	0	0
rs62277932	0	0	1	0	0
rs62277934	0	0	1	0	0
rs62277935	0	0	1	0	0
rs62277936	0	0	1	0	0
rs62277938	0	0	1	0	0
rs62277939	0	0	1	0	0
rs62277940	0	0	1	0	0
rs62277941	0	0	1	0	0
rs62277942	0	0	1	0	0
rs62277944	0	0	1	0	0
rs62277945	0	0	1	0	0
rs62277946	0	0	1	0	0
rs62277947	0	0	1	0	0
rs62277949	0	0	1	0	0
rs62277950	0	0	1	0	0
rs62277953	0	0	1	0	0
rs62277954	0	0	1	0	0
rs62278060	0	0	0	1	0
rs62278061	0	0	0	1	0
rs62278062	0	0	0	1	0
rs62278064	0	0	0	1	0
rs62278065	0	0	0	1	0
rs62278066	0	0	0	1	0
rs62278361	0	0	0	1	0
rs62278575	0	0	0	1	0
rs62278973	0	0	0	1	0
rs62278976	0	0	0	1	0
rs62278987	0	0	0	1	0
rs62279002	0	0	0	1	0
rs62279005	0	0	0	1	0
rs62279009	0	0	0	1	0
rs62279014	0	0	0	1	0
rs62279015	0	0	0	1	0
rs62279016	0	0	0	1	0
rs62279032	0	0	0	1	0
rs62279034	0	0	0	1	0
rs62279046	0	0	0	1	0
rs62279047	0	0	0	1	0
rs62279048	0	0	0	1	0
rs62279261	0	0	1	0	0
rs62279263	0	0	1	0	0
rs62279268	0	0	1	0	0
rs62279269	0	0	1	0	0
rs62279272	0	0	1	0	0
rs62279275	0	0	1	0	0
rs62279276	0	0	1	0	0
rs62279283	0	0	1	0	0
rs62279431	0	1	0	0	0
rs62279776	0	0	1	0	0
rs62280290	0	0	0	1	0
rs62280291	0	0	0	1	0
rs62280292	0	0	0	1	0
rs62280311	0	0	0	1	0
rs62280318	0	0	0	1	0
rs62280319	0	0	0	1	0
rs62280320	0	0	0	1	0
rs62280327	0	0	0	1	0
rs62280328	0	0	0	1	0
rs62280329	0	0	0	1	0
rs62280347	0	0	0	1	0
rs62280349	0	0	0	1	0
rs62280351	0	0	0	1	0
rs62280352	0	0	0	1	0
rs62280355	0	0	0	1	0
rs62280370	0	0	0	1	0
rs62280408	0	0	1	0	0
rs62280409	0	0	1	0	0
rs62280411	0	0	1	0	0
rs62280412	0	0	1	0	0
rs62280413	0	0	1	0	0
rs62280447	0	0	1	0	0
rs62280449	0	0	1	0	0
rs62280450	0	0	1	0	0
rs62280451	0	0	1	0	0
rs62280453	0	0	1	0	0
rs62280454	0	0	1	0	0
rs62280455	0	0	1	0	0
rs62280456	0	0	1	0	0
rs62280457	0	0	1	0	0
rs62280458	0	0	1	0	0
rs62280459	0	0	1	0	0
rs62280613	0	0	0	1	0
rs62280614	0	0	0	1	0
rs62280823	0	0	1	0	0
rs62280824	0	0	1	0	0
rs62280837	0	0	1	0	0
rs62280842	0	0	1	0	0
rs62280850	0	0	1	0	0
rs62280851	0	0	1	0	0
rs62280852	0	0	1	0	0
rs62280854	0	0	1	0	0
rs62280862	0	0	0	1	0
rs62280863	0	0	0	1	0
rs62280872	0	0	0	1	0
rs62280880	0	0	0	1	0
rs62280882	0	0	0	1	0
rs62280883	0	0	0	1	0
rs62280911	0	0	0	1	0
rs62280940	0	0	0	1	0
rs62281184	0	0	0	1	0
rs62281187	0	0	0	1	0
rs62281189	0	0	0	1	0
rs62281190	0	0	0	1	0
rs62281224	0	0	0	1	0
rs62281377	0	0	0	1	0
rs62281379	0	0	0	1	0
rs62281383	0	0	0	1	0
rs62281610	0	0	0	1	0
rs62281611	0	0	0	1	0
rs62281612	0	0	0	1	0
rs62281613	0	0	0	1	0
rs62281636	0	0	0	1	0
rs62281656	0	0	0	1	0
rs62281663	0	0	0	1	0
rs62281664	0	0	0	1	0
rs62281674	0	0	0	1	0
rs62281742	0	0	0	1	0
rs62281746	0	0	0	1	0
rs62281747	0	0	0	1	0
rs62281754	0	0	0	1	0
rs62281755	0	0	0	1	0
rs62281757	0	0	0	1	0
rs62281818	0	0	0	1	0
rs62281832	0	0	0	1	0
rs62281833	0	0	0	1	0
rs62281835	0	0	0	1	0
rs62281858	0	0	0	1	0
rs62281859	0	0	0	1	0
rs62282105	0	0	0	1	0
rs62282106	0	0	0	1	0
rs62282265	0	0	0	1	0
rs62282360	0	0	1	0	0
rs62282361	0	0	1	0	0
rs62282362	0	0	1	0	0
rs62282363	0	0	1	0	0
rs62282364	0	0	1	0	0
rs62282367	0	0	1	0	0
rs62282368	0	0	1	0	0
rs62282371	0	0	1	0	0
rs62282372	0	0	1	0	0
rs62282373	0	0	1	0	0
rs62282374	0	0	1	0	0
rs62282446	1	0	0	0	0
rs62282492	0	0	0	1	0
rs62282493	0	0	0	1	0
rs62282494	0	0	0	1	0
rs62282495	0	0	0	1	0
rs62282547	0	0	0	1	0
rs62282960	0	0	1	0	0
rs62282962	0	0	1	0	0
rs62282992	0	0	1	0	0
rs62282995	0	0	1	0	0
rs62282996	0	0	1	0	0
rs62282997	0	0	1	0	0
rs62282998	0	0	1	0	0
rs62282999	0	0	1	0	0
rs62283001	0	0	1	0	0
rs62283003	0	0	1	0	0
rs62283004	0	0	1	0	0
rs62283036	0	1	0	0	0
rs62283037	0	1	0	0	0
rs62283038	0	1	0	0	0
rs62283039	0	1	0	0	0
rs62283056	0	1	0	0	0
rs62283057	0	1	0	0	0
rs62283168	0	0	0	1	0
rs62283172	0	0	0	1	0
rs62283175	0	0	0	1	0
rs62283179	0	0	0	1	0
rs62283180	0	0	0	1	0
rs62283181	0	0	0	1	0
rs62283184	0	0	0	1	0
rs62283432	0	0	0	1	0
rs62283433	0	0	0	1	0
rs62283453	0	0	0	1	0
rs62283454	0	0	0	1	0
rs62283460	0	0	0	1	0
rs62283463	0	0	0	1	0
rs62283465	0	0	0	1	0
rs62283470	0	0	0	1	0
rs62283488	0	0	0	1	0
rs62283491	0	0	0	1	0
rs62283492	0	0	0	1	0
rs62283493	0	0	0	1	0
rs62283494	0	0	0	1	0
rs62283495	0	0	0	1	0
rs62283538	0	0	0	1	0
rs62283562	0	0	0	1	0
rs62283563	0	0	0	1	0
rs62283572	0	0	0	1	0
rs62283573	0	0	0	1	0
rs62283574	0	0	0	1	0
rs62283662	0	0	0	1	0
rs62283664	0	0	0	1	0
rs62283690	0	0	0	1	0
rs62283694	0	0	0	1	0
rs62283696	0	0	0	1	0
rs62283996	0	0	0	1	0
rs62283998	0	0	0	1	0
rs62284001	0	0	0	1	0
rs62284002	0	0	0	1	0
rs62284005	0	0	0	1	0
rs62284007	0	0	0	1	0
rs62284008	0	0	0	1	0
rs62284010	0	0	0	1	0
rs62284053	0	0	0	1	0
rs62284260	0	0	0	1	0
rs62284261	0	0	0	1	0
rs62284262	0	0	0	1	0
rs62284389	1	0	0	0	0
rs62284390	1	0	0	0	0
rs62284393	1	0	0	0	0
rs62284418	1	0	0	0	0
rs62284475	0	1	0	0	0
rs62284476	0	1	0	0	0
rs62284500	0	1	0	0	0
rs62284502	0	1	0	0	0
rs62284505	0	1	0	0	0
rs62284507	0	1	0	0	0
rs62284522	0	1	0	0	0
rs62284531	0	1	0	0	0
rs62284532	0	1	0	0	0
rs62284533	0	1	0	0	0
rs62284534	0	1	0	0	0
rs62284774	0	0	1	0	0
rs62284775	0	0	1	0	0
rs62284780	0	0	1	0	0
rs62284783	0	0	1	0	0
rs62284784	0	0	1	0	0
rs62284806	0	0	1	0	0
rs62284813	0	0	1	0	0
rs62284814	0	0	1	0	0
rs62284845	0	0	1	0	0
rs62284860	0	0	0	1	0
rs62284861	0	0	0	1	0
rs62284864	0	0	0	1	0
rs62284869	0	0	0	1	0
rs62284870	0	0	0	1	0
rs62284871	0	0	0	1	0
rs62284872	0	0	0	1	0
rs62284873	0	0	0	1	0
rs62284874	0	0	0	1	0
rs62284876	0	0	0	1	0
rs62284877	0	0	0	1	0
rs62284909	0	0	0	1	0
rs62284969	0	0	0	1	0
rs62284982	0	0	0	1	0
rs62284991	0	0	0	1	0
rs62284994	0	0	0	1	0
rs62284996	0	0	0	1	0
rs62285010	0	0	0	1	0
rs62285011	0	0	0	1	0
rs62285012	0	0	0	1	0
rs62285013	0	0	0	1	0
rs62285137	0	0	0	1	0
rs62285175	0	0	0	1	0
rs62285176	0	0	0	1	0
rs62285177	0	0	0	1	0
rs62285182	0	0	0	1	0
rs62285183	0	0	0	1	0
rs62285184	0	0	0	1	0
rs62285381	0	0	0	1	0
rs62285382	0	0	0	1	0
rs62285383	0	0	0	1	0
rs62285386	0	0	0	1	0
rs62285387	0	0	0	1	0
rs62285392	0	0	0	1	0
rs62285393	0	0	0	1	0
rs62285403	0	0	0	1	0
rs62285461	0	0	0	1	0
rs62285462	0	0	0	1	0
rs62285469	0	0	0	1	0
rs62285471	0	0	0	1	0
rs62285473	0	0	0	1	0
rs62285475	0	0	0	1	0
rs62285476	0	0	0	1	0
rs62285478	0	0	0	1	0
rs62285480	0	0	0	1	0
rs62285815	0	0	0	0	1
rs62285842	0	0	0	0	1
rs62285844	0	0	0	0	1
rs62285848	0	0	0	0	1
rs62285861	0	1	0	0	0
rs62285890	0	1	0	0	0
rs62285891	0	1	0	0	0
rs62285893	0	1	0	0	0
rs62285930	0	1	0	0	0
rs62286080	0	1	0	0	0
rs62286081	0	1	0	0	0
rs62286082	0	1	0	0	0
rs62286083	0	1	0	0	0
rs62286084	0	1	0	0	0
rs62286087	0	1	0	0	0
rs62286088	0	1	0	0	0
rs62286089	0	1	0	0	0
rs62286090	0	1	0	0	0
rs62286093	0	1	0	0	0
rs62286094	0	1	0	0	0
rs62286097	0	1	0	0	0
rs62286098	0	1	0	0	0
rs62286142	0	1	0	0	0
rs62286144	0	1	0	0	0
rs62286145	0	1	0	0	0
rs62286148	0	1	0	0	0
rs62286150	0	1	0	0	0
rs62286152	0	1	0	0	0
rs62286154	0	1	0	0	0
rs62286155	0	1	0	0	0
rs62286156	0	1	0	0	0
rs62286157	0	1	0	0	0
rs62286158	0	1	0	0	0
rs62286159	0	1	0	0	0
rs62286169	0	0	0	1	0
rs62286172	0	0	0	1	0
rs62286203	0	0	0	1	0
rs62286204	0	0	0	1	0
rs62286261	0	0	0	1	0
rs62286262	0	0	0	1	0
rs62286264	0	0	0	1	0
rs62286265	0	0	0	1	0
rs62286275	0	0	0	1	0
rs62286562	0	0	0	1	0
rs62286563	0	0	0	1	0
rs62286568	0	0	0	1	0
rs62286572	0	0	0	1	0
rs62286603	0	0	0	1	0
rs62286605	0	0	0	1	0
rs62286701	0	1	0	0	0
rs62286780	0	0	0	1	0
rs62286784	0	0	0	1	0
rs62286785	0	0	0	1	0
rs62286786	0	0	0	1	0
rs62286788	0	0	0	1	0
rs62286792	0	0	0	1	0
rs62286793	0	0	0	1	0
rs62286794	0	0	0	1	0
rs62286795	0	0	0	1	0
rs62286796	0	0	0	1	0
rs62286797	0	0	0	1	0
rs62286799	0	0	0	1	0
rs62286800	0	0	0	1	0
rs62286801	0	0	0	1	0
rs62286804	0	0	0	1	0
rs62286806	0	0	0	1	0
rs62286833	0	0	0	1	0
rs62286834	0	0	0	1	0
rs62286835	0	0	0	1	0
rs62286836	0	0	0	1	0
rs62286837	0	0	0	1	0
rs62286838	0	0	0	1	0
rs62286839	0	0	0	1	0
rs62286840	0	0	0	1	0
rs62286841	0	0	0	1	0
rs62286842	0	0	0	1	0
rs62286843	0	0	0	1	0
rs62286844	0	0	0	1	0
rs62286845	0	0	0	1	0
rs62286846	0	0	0	1	0
rs62286847	0	0	0	1	0
rs62286848	0	0	0	1	0
rs62286849	0	0	0	1	0
rs62286850	0	0	0	1	0
rs62286851	0	0	0	1	0
rs62286852	0	0	0	1	0
rs62286853	0	0	0	1	0
rs62286854	0	0	0	1	0
rs62286858	0	0	0	1	0
rs62286859	0	0	0	1	0
rs62286861	0	0	0	1	0
rs62286875	0	0	0	1	0
rs62286876	0	0	0	1	0
rs62286906	0	0	0	1	0
rs62286907	0	0	0	1	0
rs62286908	0	0	0	1	0
rs62286917	0	0	0	1	0
rs62286940	0	0	0	1	0
rs62286942	0	0	0	1	0
rs62286944	0	0	0	1	0
rs62286950	0	0	0	1	0
rs62286951	0	0	0	1	0
rs62286987	0	0	0	1	0
rs62286999	0	0	0	1	0
rs62287053	0	0	0	1	0
rs62287056	0	0	0	1	0
rs62287057	0	0	0	1	0
rs62287262	0	1	0	0	0
rs62287263	0	1	0	0	0
rs62287292	0	1	0	0	0
rs62287297	0	1	0	0	0
rs62287519	0	0	0	1	0
rs62287523	0	0	0	1	0
rs62287538	0	0	0	1	0
rs62287542	0	0	0	1	0
rs62287547	0	0	0	1	0
rs62287550	0	0	0	1	0
rs62287701	0	0	0	1	0
rs62287760	0	0	0	1	0
rs62287761	0	0	0	1	0
rs62287762	0	0	0	1	0
rs62287763	0	0	0	1	0
rs62287803	0	0	0	1	0
rs62287804	0	0	0	1	0
rs62287805	0	0	0	1	0
rs62287807	0	0	0	1	0
rs62287808	0	0	0	1	0
rs62287812	0	0	0	1	0
rs62287813	0	0	0	1	0
rs62287819	0	0	0	1	0
rs62287820	0	0	0	1	0
rs62287821	0	0	0	1	0
rs62287822	0	0	0	1	0
rs62287823	0	0	0	1	0
rs62287824	0	0	0	1	0
rs62287825	0	0	0	1	0
rs62287826	0	0	0	1	0
rs62287827	0	0	0	1	0
rs62287829	0	0	0	1	0
rs62287855	0	0	0	1	0
rs62287856	0	0	0	1	0
rs62287874	0	0	0	1	0
rs62287908	0	0	0	1	0
rs62287944	0	0	0	1	0
rs62287946	0	0	0	1	0
rs62287949	0	0	0	1	0
rs62287951	0	0	0	1	0
rs62287954	0	0	0	1	0
rs62288010	0	0	0	1	0
rs62288013	0	0	0	1	0
rs62288014	0	0	0	1	0
rs62288015	0	0	0	1	0
rs62288174	0	0	0	1	0
rs62288175	0	0	0	1	0
rs62288177	0	0	0	1	0
rs62288216	0	0	0	1	0
rs62288217	0	0	0	1	0
rs62288218	0	0	0	1	0
rs62288480	0	1	0	0	0
rs62288486	0	1	0	0	0
rs62288487	0	0	0	1	0
rs62288488	0	1	0	0	0
rs62288491	0	1	0	0	0
rs62288518	0	0	0	1	0
rs62288519	0	0	0	1	0
rs62288520	0	0	0	1	0
rs62288521	0	0	0	1	0
rs62288528	0	1	0	0	0
rs62288544	0	0	0	1	0
rs62288546	0	0	0	1	0
rs62288886	0	0	0	1	0
rs62288887	0	0	0	1	0
rs62288962	1	0	0	0	0
rs62288972	1	0	0	0	0
rs62288973	1	0	0	0	0
rs62288981	1	0	0	0	0
rs62288996	1	0	0	0	0
rs62288997	1	0	0	0	0
rs62288999	1	0	0	0	0
rs62289000	1	0	0	0	0
rs62289003	1	0	0	0	0
rs62289009	1	0	0	0	0
rs62289013	1	0	0	0	0
rs62289223	1	0	0	0	0
rs62289225	1	0	0	0	0
rs62289226	1	0	0	0	0
rs62289473	1	0	0	0	0
rs62289565	0	0	0	1	0
rs62289574	0	1	0	0	0
rs62289620	0	0	0	1	0
rs62289625	0	0	0	1	0
rs62289640	0	1	0	0	0
rs62289650	0	1	0	0	0
rs62289651	0	1	0	0	0
rs62289660	0	1	0	0	0
rs62289795	0	0	0	1	0
rs62289797	0	0	0	1	0
rs62289798	0	0	0	1	0
rs62289799	0	0	0	1	0
rs62289800	0	0	0	1	0
rs62289801	0	0	0	1	0
rs62289802	0	0	0	1	0
rs62289807	0	0	0	1	0
rs62289808	0	0	0	1	0
rs62289809	0	0	0	1	0
rs62289810	0	0	0	1	0
rs62289811	0	0	0	1	0
rs62289814	0	0	0	1	0
rs62289816	0	0	0	1	0
rs62289843	0	0	0	1	0
rs62289845	0	0	0	1	0
rs62289846	0	0	0	1	0
rs62289976	0	1	0	0	0
rs62289978	0	1	0	0	0
rs62289980	0	1	0	0	0
rs62289983	0	1	0	0	0
rs62290062	0	0	0	1	0
rs62290063	0	0	0	1	0
rs62290065	0	0	0	1	0
rs62290070	0	0	0	1	0
rs62290072	0	0	0	1	0
rs62290371	0	0	0	1	0
rs62290375	0	0	0	1	0
rs62290376	0	0	0	1	0
rs62290406	0	0	0	1	0
rs62290407	0	0	0	1	0
rs62290410	0	0	0	1	0
rs62290412	0	0	0	1	0
rs62290730	1	0	0	0	0
rs62290740	1	0	0	0	0
rs62290743	1	0	0	0	0
rs62290745	1	0	0	0	0
rs62290891	1	0	0	0	0
rs62290900	1	0	0	0	0
rs62290911	1	0	0	0	0
rs62290913	1	0	0	0	0
rs62290914	1	0	0	0	0
rs62290919	1	0	0	0	0
rs62290920	1	0	0	0	0
rs62290921	1	0	0	0	0
rs62290922	1	0	0	0	0
rs62291051	0	0	0	1	0
rs62291356	0	1	0	0	0
rs62291358	0	1	0	0	0
rs62291372	0	0	0	1	0
rs62291375	0	0	0	1	0
rs62291376	0	0	0	1	0
rs62291378	0	0	0	1	0
rs62291379	0	0	0	1	0
rs62291393	0	0	0	1	0
rs62291398	0	0	0	1	0
rs62291405	0	0	0	1	0
rs62291429	0	0	0	1	0
rs62291589	0	0	0	1	0
rs62291591	0	0	0	1	0
rs62291592	0	0	0	1	0
rs62291593	0	0	0	1	0
rs62291594	0	0	0	1	0
rs62291629	0	0	0	1	0
rs62291630	0	0	0	1	0
rs62291632	0	0	0	1	0
rs62291634	0	0	0	1	0
rs62291635	0	0	0	1	0
rs62291636	0	0	0	1	0
rs62291637	0	0	0	1	0
rs62291639	0	0	0	1	0
rs62291640	0	0	0	1	0
rs62291664	0	1	0	0	0
rs62291668	0	1	0	0	0
rs62291670	0	1	0	0	0
rs62291673	0	1	0	0	0
rs62291692	0	1	0	0	0
rs62291695	0	1	0	0	0
rs62291697	0	1	0	0	0
rs62291700	0	1	0	0	0
rs62291961	1	0	0	0	0
rs62292374	0	1	0	0	0
rs62292387	0	1	0	0	0
rs62292473	0	0	0	1	0
rs62292475	0	0	0	1	0
rs62292615	0	0	1	0	0
rs62292623	1	0	0	0	0
rs62292625	1	0	0	0	0
rs62292626	1	0	0	0	0
rs62292627	1	0	0	0	0
rs62292653	1	0	0	0	0
rs62292654	1	0	0	0	0
rs62292760	0	0	1	0	0
rs62292761	0	0	1	0	0
rs62292785	0	0	1	0	0
rs62292787	0	0	1	0	0
rs62292788	0	0	1	0	0
rs62292790	0	0	1	0	0
rs62292791	0	0	1	0	0
rs62292793	0	0	1	0	0
rs62292858	0	1	0	0	0
rs62292879	0	0	0	1	0
rs62292885	0	0	0	1	0
rs62292887	0	0	0	1	0
rs62292985	1	0	0	0	0
rs62292998	0	1	0	0	0
rs62292999	0	1	0	0	0
rs62293002	0	1	0	0	0
rs62293004	0	1	0	0	0
rs62293009	0	0	0	1	0
rs62293063	0	0	0	1	0
rs62293064	0	0	0	1	0
rs62293221	0	1	0	0	0
rs62293224	0	1	0	0	0
rs62293225	0	1	0	0	0
rs62293226	0	1	0	0	0
rs62293270	0	1	0	0	0
rs62293272	0	1	0	0	0
rs62293275	0	1	0	0	0
rs62293282	0	1	0	0	0
rs62293283	0	1	0	0	0
rs62293284	0	1	0	0	0
rs62293285	0	1	0	0	0
rs62293286	0	1	0	0	0
rs62293287	0	1	0	0	0
rs62293289	0	1	0	0	0
rs62293290	0	1	0	0	0
rs62293291	0	1	0	0	0
rs62293295	0	1	0	0	0
rs62293296	0	1	0	0	0
rs62293297	0	1	0	0	0
rs62293298	0	1	0	0	0
rs62293301	0	1	0	0	0
rs62293318	1	0	0	0	0
rs62293333	0	1	0	0	0
rs62293385	1	0	0	0	0
rs62293415	0	1	0	0	0
rs62293497	0	0	0	1	0
rs62293531	0	0	1	0	0
rs62293532	0	0	1	0	0
rs62293534	0	0	1	0	0
rs62293540	0	0	1	0	0
rs62293541	0	0	1	0	0
rs62293556	0	0	1	0	0
rs62294225	0	0	0	1	0
rs62294226	0	0	0	1	0
rs62294313	1	0	0	0	0
rs62294314	1	0	0	0	0
rs62294315	1	0	0	0	0
rs62294316	1	0	0	0	0
rs62294317	1	0	0	0	0
rs62294318	1	0	0	0	0
rs62294321	1	0	0	0	0
rs62294323	1	0	0	0	0
rs62294325	1	0	0	0	0
rs62294327	1	0	0	0	0
rs62294362	1	0	0	0	0
rs62294365	1	0	0	0	0
rs62294367	1	0	0	0	0
rs62294379	0	0	1	0	0
rs62294418	0	0	1	0	0
rs62294419	0	0	1	0	0
rs62294518	0	0	0	1	0
rs62294667	0	0	1	0	0
rs62294668	0	0	1	0	0
rs62294670	0	0	1	0	0
rs62294671	0	0	1	0	0
rs62294672	0	0	1	0	0
rs62294673	0	0	1	0	0
rs62294748	0	0	0	1	0
rs62294756	0	0	0	1	0
rs62294864	0	1	0	0	0
rs62294865	0	1	0	0	0
rs62294866	0	1	0	0	0
rs62294868	0	1	0	0	0
rs62294911	0	1	0	0	0
rs62294915	0	1	0	0	0
rs62294935	0	1	0	0	0
rs62295465	0	0	0	1	0
rs62295466	0	0	0	1	0
rs62295467	0	0	0	1	0
rs62295669	0	1	0	0	0
rs62295689	0	1	0	0	0
rs62295694	0	1	0	0	0
rs62295695	0	1	0	0	0
rs62295697	0	1	0	0	0
rs62295790	0	0	0	1	0
rs62295834	0	0	0	1	0
rs62295963	1	0	0	0	0
rs62295965	1	0	0	0	0
rs62295971	0	1	0	0	0
rs62295996	1	0	0	0	0
rs62296000	1	0	0	0	0
rs62296060	0	0	0	1	0
rs62296061	0	0	0	1	0
rs62296062	0	0	0	1	0
rs62296067	0	0	0	1	0
rs62297083	0	0	0	1	0
rs62297340	0	0	1	0	0
rs62297760	1	0	0	0	0
rs62297762	1	0	0	0	0
rs62297783	1	0	0	0	0
rs62297786	1	0	0	0	0
rs62297818	1	0	0	0	0
rs62297842	1	0	0	0	0
rs62299420	1	0	0	0	0
rs62302264	0	0	0	1	0
rs62302266	0	0	0	1	0
rs62302299	0	0	0	1	0
rs62302319	0	0	0	1	0
rs62302323	0	0	0	1	0
rs62302324	0	0	0	1	0
rs62303561	0	0	0	1	0
rs62303562	0	0	0	1	0
rs62303565	0	0	0	1	0
rs62303580	0	0	0	1	0
rs62303581	0	0	0	1	0
rs62303582	0	0	0	1	0
rs62303610	0	0	0	1	0
rs62303685	0	1	0	0	0
rs62303689	0	1	0	0	0
rs62303690	0	1	0	0	0
rs62303693	0	1	0	0	0
rs62303709	0	1	0	0	0
rs62303715	0	1	0	0	0
rs62303716	0	1	0	0	0
rs62303724	0	1	0	0	0
rs62304289	0	0	0	1	0
rs62304290	0	0	0	1	0
rs62304293	0	0	0	1	0
rs62305114	0	1	0	0	0
rs62305200	0	1	0	0	0
rs62305206	0	1	0	0	0
rs62305269	0	1	0	0	0
rs62305513	0	1	0	0	0
rs62305514	0	1	0	0	0
rs62305515	0	1	0	0	0
rs62305516	0	1	0	0	0
rs62305518	0	1	0	0	0
rs62305520	0	1	0	0	0
rs62305526	0	1	0	0	0
rs62305537	0	1	0	0	0
rs62305541	0	1	0	0	0
rs62305543	0	1	0	0	0
rs62305545	0	1	0	0	0
rs62305546	0	1	0	0	0
rs62305547	0	1	0	0	0
rs62305605	0	0	0	1	0
rs62305606	0	1	0	0	0
rs62305637	0	1	0	0	0
rs62305638	0	1	0	0	0
rs62305644	0	1	0	0	0
rs62305645	0	1	0	0	0
rs62305658	0	1	0	0	0
rs62306202	0	1	0	0	0
rs62306203	0	1	0	0	0
rs62306466	0	1	0	0	0
rs62306480	0	1	0	0	0
rs62306505	0	1	0	0	0
rs62306545	0	1	0	0	0
rs62307041	1	0	0	0	0
rs62307044	1	0	0	0	0
rs62307046	1	0	0	0	0
rs62307365	0	1	0	0	0
rs62307366	0	1	0	0	0
rs62307370	0	1	0	0	0
rs62307409	0	1	0	0	0
rs62307454	0	1	0	0	0
rs62307455	0	1	0	0	0
rs62307692	1	0	0	0	0
rs62307695	1	0	0	0	0
rs62307696	1	0	0	0	0
rs62307697	1	0	0	0	0
rs62307706	1	0	0	0	0
rs62307737	1	0	0	0	0
rs62307815	0	0	0	1	0
rs62307816	0	0	0	1	0
rs62307818	0	0	0	1	0
rs62307820	0	0	0	1	0
rs62307821	0	0	0	1	0
rs62307822	0	0	0	1	0
rs62307823	0	0	0	1	0
rs62307825	0	0	0	1	0
rs62307844	0	0	0	1	0
rs62307845	0	0	0	1	0
rs62307849	0	0	0	1	0
rs62307851	0	0	0	1	0
rs62307852	0	0	0	1	0
rs62307853	0	0	0	1	0
rs62307854	0	0	0	1	0
rs62307855	0	0	0	1	0
rs62307856	0	0	0	1	0
rs62307857	0	0	0	1	0
rs62307858	0	0	0	1	0
rs62307877	0	0	0	1	0
rs62307878	0	0	0	1	0
rs62307879	0	0	0	1	0
rs62307880	0	0	0	1	0
rs62307881	0	0	0	1	0
rs62307882	0	0	0	1	0
rs62307883	0	0	0	1	0
rs62307884	0	0	0	1	0
rs62307885	0	0	0	1	0
rs62307886	0	0	0	1	0
rs62307887	0	0	0	1	0
rs62307888	0	0	0	1	0
rs62307889	0	0	0	1	0
rs62307890	0	0	0	1	0
rs62307891	0	0	0	1	0
rs62307892	0	0	0	1	0
rs62307893	0	0	0	1	0
rs62307894	0	0	0	1	0
rs62307895	0	0	0	1	0
rs62307896	0	0	0	1	0
rs62307897	0	0	0	1	0
rs62307898	0	0	0	1	0
rs62307899	0	0	0	1	0
rs62307900	0	0	0	1	0
rs62307901	0	0	0	1	0
rs62307903	0	0	0	1	0
rs62307904	0	0	0	1	0
rs62307905	0	0	0	1	0
rs62307906	0	0	0	1	0
rs62307907	0	0	0	1	0
rs62307908	0	0	0	1	0
rs62307909	0	0	0	1	0
rs62307910	0	0	0	1	0
rs62307912	0	0	0	1	0
rs62307913	0	0	0	1	0
rs62307914	0	0	0	1	0
rs62307915	0	0	0	1	0
rs62307916	0	0	0	1	0
rs62307917	0	0	0	1	0
rs62307918	0	0	0	1	0
rs62307948	0	0	0	1	0
rs62307949	0	0	0	1	0
rs62307950	0	0	0	1	0
rs62307952	0	0	0	1	0
rs62307953	0	0	0	1	0
rs62307954	0	0	0	1	0
rs62307955	0	0	0	1	0
rs62307956	0	0	0	1	0
rs62307957	0	0	0	1	0
rs62307958	0	0	0	1	0
rs62307959	0	0	0	1	0
rs62308064	0	0	0	1	0
rs62308066	0	0	0	1	0
rs62308135	0	0	0	1	0
rs62308136	0	0	0	1	0
rs62308155	0	0	0	1	0
rs62308160	0	0	0	1	0
rs62308162	0	0	0	1	0
rs62308167	0	0	0	1	0
rs62308172	0	0	0	1	0
rs62308173	0	0	0	1	0
rs62308200	0	0	0	1	0
rs62308201	0	0	0	1	0
rs62308202	0	0	0	1	0
rs62308203	0	0	0	1	0
rs62308204	0	0	0	1	0
rs62308207	0	0	0	1	0
rs62308209	0	0	0	1	0
rs62308210	0	0	0	1	0
rs62308212	0	0	0	1	0
rs62308213	0	0	0	1	0
rs62308214	0	0	0	1	0
rs62308215	0	0	0	1	0
rs62308218	0	0	0	1	0
rs62308220	0	0	0	1	0
rs62308221	0	0	0	1	0
rs62308222	0	0	0	1	0
rs62308240	0	0	0	1	0
rs62308244	0	0	0	1	0
rs62308245	0	0	0	1	0
rs62308251	0	0	0	1	0
rs62308252	0	0	0	1	0
rs62308253	0	0	0	1	0
rs62308254	0	0	0	1	0
rs62308255	0	0	0	1	0
rs62308256	0	0	0	1	0
rs62308361	0	1	0	0	0
rs62308365	0	1	0	0	0
rs62308367	0	1	0	0	0
rs62308400	0	1	0	0	0
rs62308401	0	1	0	0	0
rs62308407	0	1	0	0	0
rs62308565	0	0	0	1	0
rs62308566	0	0	0	1	0
rs62308569	0	0	0	1	0
rs62308578	0	0	0	1	0
rs62308614	0	0	0	1	0
rs62308621	0	0	0	1	0
rs62308861	0	1	0	0	0
rs62308864	0	1	0	0	0
rs62308866	0	1	0	0	0
rs62309079	1	0	0	0	0
rs62309081	1	0	0	0	0
rs62309082	1	0	0	0	0
rs62309086	1	0	0	0	0
rs62309121	1	0	0	0	0
rs62309122	1	0	0	0	0
rs62309123	1	0	0	0	0
rs62309124	1	0	0	0	0
rs62309126	1	0	0	0	0
rs62309128	1	0	0	0	0
rs62309129	1	0	0	0	0
rs62309131	1	0	0	0	0
rs62309154	0	0	0	1	0
rs62309155	0	0	0	1	0
rs62309156	0	0	0	1	0
rs62309160	0	0	0	1	0
rs62309161	0	0	0	1	0
rs62309162	0	0	0	1	0
rs62309164	0	0	0	1	0
rs62309165	0	0	0	1	0
rs62309166	0	0	0	1	0
rs62309167	0	0	0	1	0
rs62309168	0	0	0	1	0
rs62309169	0	0	0	1	0
rs62309170	0	0	0	1	0
rs62309171	0	0	0	1	0
rs62309172	0	0	0	1	0
rs62309173	0	0	0	1	0
rs62309174	0	0	0	1	0
rs62309175	0	0	0	1	0
rs62309176	0	0	0	1	0
rs62309177	0	0	0	1	0
rs62309180	0	0	0	1	0
rs62309196	0	0	0	1	0
rs62309197	0	0	0	1	0
rs62309198	0	0	0	1	0
rs62309201	0	0	0	1	0
rs62309202	0	0	0	1	0
rs62309204	0	0	0	1	0
rs62309205	0	0	0	1	0
rs62309206	0	0	0	1	0
rs62309207	0	0	0	1	0
rs62309208	0	0	0	1	0
rs62309209	0	0	0	1	0
rs62309210	0	0	0	1	0
rs62309211	0	0	0	1	0
rs62309212	0	0	0	1	0
rs62309215	0	0	0	1	0
rs62309220	0	0	0	1	0
rs62309221	0	0	0	1	0
rs62309222	0	0	0	1	0
rs62309223	0	0	0	1	0
rs62309224	0	0	0	1	0
rs62309225	0	0	0	1	0
rs62309227	0	0	0	1	0
rs62309228	0	0	0	1	0
rs62309229	0	0	0	1	0
rs62309230	0	0	0	1	0
rs62309231	0	0	0	1	0
rs62309232	0	0	0	1	0
rs62309233	0	0	0	1	0
rs62309234	0	0	0	1	0
rs62309235	0	0	0	1	0
rs62309277	0	0	0	1	0
rs62309297	0	0	0	1	0
rs62309725	0	1	0	0	0
rs62309728	0	1	0	0	0
rs62309730	0	1	0	0	0
rs62309759	0	1	0	0	0
rs62309811	0	0	0	1	0
rs62309869	0	0	0	1	0
rs62310083	0	0	0	1	0
rs62310084	0	0	0	1	0
rs62310102	0	0	0	1	0
rs62310103	0	0	0	1	0
rs62310104	0	0	0	1	0
rs62310105	0	0	0	1	0
rs62310107	0	0	0	1	0
rs62310108	0	0	0	1	0
rs62310110	0	0	0	1	0
rs62310111	0	0	0	1	0
rs62310137	0	0	0	1	0
rs62310138	0	0	0	1	0
rs62310139	0	0	0	1	0
rs62310141	0	0	0	1	0
rs62310143	0	0	0	1	0
rs62310144	0	0	0	1	0
rs62310145	0	0	0	1	0
rs62310146	0	0	0	1	0
rs62310147	0	0	0	1	0
rs62310148	0	0	0	1	0
rs62310149	0	0	0	1	0
rs62310170	0	0	0	1	0
rs62310171	0	0	0	1	0
rs62310172	0	0	0	1	0
rs62310173	0	0	0	1	0
rs62310175	0	0	0	1	0
rs62310176	0	0	0	1	0
rs62310177	0	0	0	1	0
rs62310178	0	0	0	1	0
rs62310179	0	0	0	1	0
rs62310180	0	0	0	1	0
rs62310181	0	0	0	1	0
rs62310182	0	0	0	1	0
rs62310183	0	0	0	1	0
rs62310184	0	0	0	1	0
rs62310187	0	0	0	1	0
rs62310188	0	0	0	1	0
rs62310190	0	0	0	1	0
rs62310191	0	0	0	1	0
rs62310192	0	0	0	1	0
rs62310193	0	0	0	1	0
rs62310213	0	0	0	1	0
rs62310214	0	0	0	1	0
rs62310215	0	0	0	1	0
rs62310216	0	0	0	1	0
rs62310217	0	0	0	1	0
rs62310218	0	0	0	1	0
rs62310220	0	0	0	1	0
rs62310222	0	0	0	1	0
rs62310223	0	0	0	1	0
rs62310227	0	0	0	1	0
rs62310228	0	0	0	1	0
rs62310230	0	0	0	1	0
rs62310231	0	0	0	1	0
rs62310232	0	0	0	1	0
rs62310234	0	0	0	1	0
rs62310235	0	0	0	1	0
rs62310236	0	0	0	1	0
rs62310238	0	0	0	1	0
rs62310239	0	0	0	1	0
rs62310240	0	0	0	1	0
rs62310241	0	0	0	1	0
rs62310242	0	0	0	1	0
rs62310246	0	0	0	1	0
rs62310251	0	0	0	1	0
rs62310273	0	0	0	1	0
rs62310289	0	0	0	1	0
rs62310291	0	0	0	1	0
rs62310292	0	0	0	1	0
rs62310298	0	0	0	1	0
rs62310362	0	0	0	1	0
rs62310363	0	0	0	1	0
rs62310364	0	0	0	1	0
rs62310529	0	1	0	0	0
rs62310539	0	0	0	1	0
rs62310633	0	0	0	1	0
rs62310663	0	0	0	1	0
rs62310664	0	0	0	1	0
rs62310671	0	0	0	1	0
rs62310672	0	0	0	1	0
rs62310673	0	0	0	1	0
rs62310674	0	0	0	1	0
rs62310675	0	0	0	1	0
rs62310677	0	0	0	1	0
rs62310679	0	0	0	1	0
rs62310680	0	0	0	1	0
rs62310697	0	0	0	1	0
rs62310698	0	0	0	1	0
rs62310886	0	1	0	0	0
rs62310990	0	0	0	1	0
rs62310993	0	0	0	1	0
rs62310994	0	0	0	1	0
rs62310998	0	0	0	1	0
rs62310999	0	0	0	1	0
rs62311000	0	0	0	1	0
rs62311001	0	0	0	1	0
rs62311003	0	0	0	1	0
rs62311006	0	0	0	1	0
rs62311007	0	0	0	1	0
rs62311008	0	0	0	1	0
rs62311036	0	0	0	1	0
rs62311037	0	0	0	1	0
rs62311038	0	0	0	1	0
rs62311041	0	0	0	1	0
rs62311043	0	0	0	1	0
rs62311044	0	0	0	1	0
rs62311046	0	0	0	1	0
rs62311162	0	0	0	1	0
rs62311163	0	0	0	1	0
rs62311167	0	0	0	1	0
rs62311168	0	0	0	1	0
rs62311172	0	0	0	1	0
rs62311175	0	0	0	1	0
rs62311176	0	0	0	1	0
rs62311177	0	0	0	1	0
rs62311392	0	0	0	1	0
rs62311596	0	0	0	1	0
rs62311597	0	0	0	1	0
rs62311598	0	0	0	1	0
rs62311607	0	0	0	1	0
rs62311608	0	0	0	1	0
rs62311624	0	0	0	1	0
rs62311629	0	0	0	1	0
rs62311632	0	0	0	1	0
rs62311634	0	0	0	1	0
rs62311637	0	0	0	1	0
rs62311667	0	0	0	1	0
rs62311668	0	0	0	1	0
rs62311669	0	0	0	1	0
rs62311765	0	0	0	1	0
rs62311767	0	0	0	1	0
rs62311770	0	0	0	1	0
rs62311773	0	0	0	1	0
rs62311774	0	0	0	1	0
rs62311775	0	0	0	1	0
rs62311778	0	0	0	1	0
rs62311779	0	0	0	1	0
rs62311780	0	0	0	1	0
rs62311794	0	0	0	1	0
rs62311795	0	0	0	1	0
rs62311797	0	0	0	1	0
rs62311798	0	0	0	1	0
rs62311799	0	0	0	1	0
rs62311800	0	0	0	1	0
rs62311801	0	0	0	1	0
rs62311804	0	0	0	1	0
rs62311805	0	0	0	1	0
rs62311806	0	0	0	1	0
rs62311808	0	0	0	1	0
rs62311810	0	0	0	1	0
rs62311811	0	0	0	1	0
rs62311841	0	0	0	1	0
rs62311850	0	0	0	1	0
rs62312194	0	0	0	1	0
rs62312196	0	0	0	1	0
rs62312197	0	0	0	1	0
rs62312206	0	0	0	1	0
rs62312209	0	0	0	1	0
rs62312210	0	0	0	1	0
rs62312211	0	0	0	1	0
rs62312212	0	0	0	1	0
rs62312214	0	0	0	1	0
rs62312215	0	0	0	1	0
rs62312216	0	0	0	1	0
rs62312217	0	0	0	1	0
rs62312218	0	0	0	1	0
rs62312219	0	0	0	1	0
rs62312220	0	0	0	1	0
rs62312221	0	0	0	1	0
rs62312224	0	0	0	1	0
rs62312225	0	0	0	1	0
rs62312226	0	0	0	1	0
rs62312227	0	0	0	1	0
rs62312228	0	0	0	1	0
rs62312230	0	0	0	1	0
rs62313369	0	0	0	1	0
rs62313370	0	0	0	1	0
rs62313374	0	0	0	1	0
rs62313379	0	0	0	1	0
rs62313380	0	0	0	1	0
rs62313381	0	0	0	1	0
rs62313382	0	0	0	1	0
rs62313383	0	0	0	1	0
rs62313385	0	0	0	1	0
rs62313386	0	0	0	1	0
rs62313415	0	0	0	1	0
rs62313463	0	0	0	1	0
rs62313464	0	0	0	1	0
rs62313465	0	0	0	1	0
rs62313467	0	0	0	1	0
rs62313468	0	0	0	1	0
rs62313469	0	0	0	1	0
rs62313571	0	0	0	1	0
rs62313573	0	0	0	1	0
rs62313574	0	0	0	1	0
rs62313580	0	0	0	1	0
rs62313583	0	0	0	1	0
rs62313584	0	0	0	1	0
rs62313586	0	0	0	1	0
rs62313600	0	0	0	1	0
rs62313602	0	0	0	1	0
rs62313606	0	0	0	1	0
rs62314718	0	1	0	0	0
rs62314721	0	1	0	0	0
rs62314725	0	1	0	0	0
rs62314757	0	1	0	0	0
rs62314758	0	1	0	0	0
rs62314759	0	1	0	0	0
rs62314800	0	1	0	0	0
rs62314804	0	1	0	0	0
rs62314806	0	1	0	0	0
rs62315960	0	0	0	1	0
rs62315961	0	0	0	1	0
rs62315962	0	0	0	1	0
rs62315963	0	0	0	1	0
rs62315965	0	0	0	1	0
rs62315966	0	0	0	1	0
rs62315968	0	0	0	1	0
rs62315973	0	0	0	1	0
rs62315988	0	0	0	1	0
rs62315991	0	0	0	1	0
rs62316000	0	0	0	1	0
rs62316002	0	0	0	1	0
rs62316003	0	0	0	1	0
rs62316006	0	0	0	1	0
rs62316106	0	1	0	0	0
rs62316457	0	0	0	1	0
rs62316458	0	0	0	1	0
rs62316560	0	1	0	0	0
rs62316561	0	1	0	0	0
rs62316562	0	1	0	0	0
rs62316564	0	1	0	0	0
rs62316565	0	1	0	0	0
rs62316569	0	1	0	0	0
rs62316963	0	0	0	1	0
rs62316964	0	0	0	1	0
rs62316972	0	0	0	1	0
rs62317034	0	0	0	1	0
rs62317464	0	0	0	1	0
rs62317769	0	1	0	0	0
rs62317773	0	1	0	0	0
rs62317774	0	1	0	0	0
rs62317868	0	0	0	1	0
rs62317870	0	0	0	1	0
rs62317872	0	0	0	1	0
rs62317925	0	0	0	1	0
rs62317936	0	0	0	1	0
rs62318161	0	0	0	1	0
rs62318547	0	1	0	0	0
rs62318548	0	1	0	0	0
rs62318549	0	1	0	0	0
rs62318662	0	0	0	1	0
rs62318666	0	0	0	1	0
rs62318851	0	1	0	0	0
rs62318852	0	1	0	0	0
rs62318853	0	1	0	0	0
rs62318855	0	1	0	0	0
rs62318856	0	1	0	0	0
rs62318857	0	1	0	0	0
rs62318858	0	1	0	0	0
rs62318868	0	1	0	0	0
rs62319123	0	0	0	1	0
rs62319427	0	0	0	1	0
rs62319428	0	0	0	1	0
rs62319723	0	0	0	1	0
rs62319861	0	1	0	0	0
rs62319862	0	1	0	0	0
rs62319863	0	1	0	0	0
rs62319864	0	1	0	0	0
rs62319865	0	1	0	0	0
rs62319866	0	1	0	0	0
rs62319867	0	1	0	0	0
rs62319869	0	1	0	0	0
rs62319870	0	1	0	0	0
rs62319872	0	1	0	0	0
rs62319893	0	1	0	0	0
rs62319895	0	1	0	0	0
rs62319896	0	1	0	0	0
rs62319897	0	1	0	0	0
rs62319898	0	1	0	0	0
rs62319899	0	1	0	0	0
rs62319903	0	1	0	0	0
rs62319904	0	1	0	0	0
rs62319906	0	1	0	0	0
rs62319907	0	1	0	0	0
rs62319908	0	1	0	0	0
rs62319911	0	1	0	0	0
rs62319912	0	1	0	0	0
rs62319913	0	1	0	0	0
rs62319914	0	1	0	0	0
rs62319915	0	1	0	0	0
rs62319916	0	1	0	0	0
rs62319917	0	1	0	0	0
rs62319920	0	1	0	0	0
rs62319922	0	1	0	0	0
rs62319923	0	1	0	0	0
rs62319924	0	1	0	0	0
rs62319927	0	1	0	0	0
rs62319928	0	1	0	0	0
rs62319943	0	1	0	0	0
rs62319944	0	1	0	0	0
rs62319945	0	1	0	0	0
rs62319946	0	1	0	0	0
rs62319948	0	1	0	0	0
rs62319950	0	1	0	0	0
rs62319951	0	1	0	0	0
rs62319952	0	1	0	0	0
rs62319953	0	1	0	0	0
rs62319954	0	1	0	0	0
rs62319955	0	1	0	0	0
rs62319957	0	1	0	0	0
rs62319959	0	1	0	0	0
rs62320406	0	0	0	1	0
rs62320562	0	1	0	0	0
rs62320563	0	1	0	0	0
rs62320564	0	1	0	0	0
rs62320565	0	1	0	0	0
rs62320566	0	1	0	0	0
rs62320569	0	1	0	0	0
rs62320571	0	1	0	0	0
rs62320599	0	1	0	0	0
rs62320601	0	1	0	0	0
rs62320602	0	1	0	0	0
rs62320603	0	1	0	0	0
rs62320604	0	1	0	0	0
rs62320605	0	1	0	0	0
rs62320927	0	0	0	1	0
rs62320928	0	0	0	1	0
rs62321977	0	0	0	1	0
rs62322087	0	0	0	1	0
rs62322108	0	0	0	1	0
rs62322109	0	0	0	1	0
rs62322121	0	0	0	1	0
rs62322136	0	0	0	1	0
rs62322137	0	0	0	1	0
rs62322142	0	0	0	1	0
rs62322143	0	0	0	1	0
rs62322144	0	0	0	1	0
rs62322145	0	0	0	1	0
rs62322149	0	0	0	1	0
rs62322219	0	0	0	1	0
rs62322253	0	0	0	1	0
rs62322256	0	0	0	1	0
rs62322257	0	0	0	1	0
rs62322258	0	0	0	1	0
rs62322259	0	0	0	1	0
rs62322467	0	0	0	1	0
rs62322468	0	0	0	1	0
rs62322469	0	0	0	1	0
rs62322853	0	0	0	1	0
rs62322855	0	0	0	1	0
rs62322856	0	0	0	1	0
rs62322858	0	0	0	1	0
rs62322939	0	0	0	1	0
rs62322958	0	0	0	1	0
rs62323175	0	0	0	1	0
rs62323176	0	0	0	1	0
rs62323177	0	0	0	1	0
rs62323189	0	0	0	1	0
rs62323190	0	0	0	1	0
rs62323192	0	0	0	1	0
rs62323196	0	0	0	1	0
rs62323206	0	0	0	1	0
rs62323287	0	0	0	1	0
rs62323288	0	0	0	1	0
rs62323312	0	0	0	1	0
rs62323317	0	0	0	1	0
rs62323318	0	0	0	1	0
rs62323319	0	0	0	1	0
rs62323467	0	0	0	1	0
rs62323470	0	0	0	1	0
rs62323499	0	0	0	1	0
rs62323500	0	0	0	1	0
rs62323559	0	0	0	1	0
rs62323718	0	0	1	0	0
rs62323720	0	0	1	0	0
rs62323733	0	0	0	1	0
rs62323736	0	0	0	1	0
rs62323975	0	1	0	0	0
rs62323976	0	1	0	0	0
rs62323977	0	1	0	0	0
rs62323979	0	1	0	0	0
rs62324020	0	1	0	0	0
rs62324118	0	0	0	1	0
rs62324121	0	0	0	1	0
rs62324123	0	0	0	1	0
rs62324135	0	0	0	1	0
rs62324137	0	0	0	1	0
rs62324138	0	0	0	1	0
rs62324139	0	0	0	1	0
rs62324140	0	0	0	1	0
rs62324141	0	0	0	1	0
rs62324142	0	0	0	1	0
rs62324362	0	0	0	1	0
rs62324369	0	0	0	1	0
rs62324382	0	0	0	1	0
rs62324384	0	0	0	1	0
rs62324385	0	0	0	1	0
rs62324386	0	0	0	1	0
rs62324387	0	0	0	1	0
rs62324402	0	0	0	1	0
rs62324405	0	0	0	1	0
rs62324406	0	0	0	1	0
rs62324409	0	0	0	1	0
rs62324411	0	0	0	1	0
rs62324412	0	0	0	1	0
rs62324460	0	0	0	1	0
rs62324470	0	0	0	1	0
rs62325082	0	1	0	0	0
rs62325083	0	1	0	0	0
rs62325084	0	1	0	0	0
rs62325085	0	1	0	0	0
rs62325092	0	1	0	0	0
rs62325093	0	1	0	0	0
rs62325105	0	1	0	0	0
rs62325108	0	1	0	0	0
rs62325113	0	1	0	0	0
rs62325114	0	1	0	0	0
rs62325115	0	1	0	0	0
rs62325139	0	1	0	0	0
rs62325140	0	1	0	0	0
rs62325141	0	1	0	0	0
rs62325142	0	1	0	0	0
rs62325145	0	1	0	0	0
rs62325147	0	1	0	0	0
rs62325148	0	1	0	0	0
rs62325149	0	1	0	0	0
rs62325150	0	1	0	0	0
rs62325151	0	1	0	0	0
rs62325460	0	0	0	1	0
rs62325462	0	0	0	1	0
rs62325502	0	1	0	0	0
rs62325574	0	0	0	1	0
rs62325587	0	0	0	1	0
rs62325592	0	0	0	1	0
rs62325593	0	0	0	1	0
rs62325596	0	0	0	1	0
rs62325600	0	0	0	1	0
rs62325601	0	0	0	1	0
rs62325761	0	0	0	1	0
rs62325762	0	0	0	1	0
rs62325764	0	0	0	1	0
rs62325765	0	0	0	1	0
rs62325778	0	0	0	1	0
rs62325780	0	0	0	1	0
rs62325787	0	0	0	1	0
rs62326190	0	0	1	0	0
rs62326767	0	0	1	0	0
rs62326768	0	0	1	0	0
rs62326769	0	0	1	0	0
rs62326770	0	0	1	0	0
rs62326873	0	0	1	0	0
rs62326876	0	0	1	0	0
rs62326917	0	0	1	0	0
rs62326918	0	0	1	0	0
rs62327088	0	0	1	0	0
rs62327089	0	0	1	0	0
rs62327090	0	0	1	0	0
rs62327824	0	0	1	0	0
rs62327826	0	0	1	0	0
rs62327827	0	0	1	0	0
rs62327828	0	0	1	0	0
rs62327831	0	0	1	0	0
rs62327832	0	0	1	0	0
rs62327833	0	0	1	0	0
rs62327834	0	0	1	0	0
rs62327835	0	0	1	0	0
rs62327837	0	0	1	0	0
rs62328030	0	0	1	0	0
rs62328031	0	0	1	0	0
rs62328032	0	0	1	0	0
rs62328037	0	0	1	0	0
rs62328612	0	0	1	0	0
rs62328649	0	0	1	0	0
rs62328661	0	0	1	0	0
rs62328662	0	0	1	0	0
rs62328665	0	0	1	0	0
rs62328666	0	0	1	0	0
rs62328669	0	0	1	0	0
rs62328670	0	0	1	0	0
rs62328672	0	0	1	0	0
rs62328673	0	0	1	0	0
rs62328871	0	0	0	1	0
rs62328872	0	0	0	1	0
rs62328882	0	0	0	1	0
rs62329281	0	0	1	0	0
rs62329282	0	0	1	0	0
rs62329286	0	0	1	0	0
rs62329287	0	0	1	0	0
rs62329288	0	0	1	0	0
rs62330051	0	0	0	1	0
rs62330060	0	0	1	0	0
rs62330078	0	0	1	0	0
rs62330217	0	1	0	0	0
rs62330220	0	1	0	0	0
rs62330221	0	1	0	0	0
rs62330240	0	1	0	0	0
rs62330243	0	1	0	0	0
rs62330252	0	1	0	0	0
rs62330253	0	1	0	0	0
rs62330254	0	1	0	0	0
rs62330256	0	1	0	0	0
rs62330257	0	1	0	0	0
rs62330377	0	1	0	0	0
rs62330437	0	0	1	0	0
rs62330439	0	0	1	0	0
rs62330443	0	0	1	0	0
rs62330444	0	0	1	0	0
rs62330445	0	0	1	0	0
rs62330453	0	0	1	0	0
rs62330454	0	0	1	0	0
rs62330456	0	0	1	0	0
rs62330457	0	0	1	0	0
rs62330458	0	0	1	0	0
rs62330459	0	0	1	0	0
rs62330469	0	0	0	1	0
rs62330726	0	0	0	1	0
rs62331461	0	0	1	0	0
rs62331467	0	0	1	0	0
rs62331470	0	0	1	0	0
rs62331479	0	0	1	0	0
rs62331480	0	0	1	0	0
rs62331483	0	0	1	0	0
rs62331484	0	0	1	0	0
rs62331485	0	0	1	0	0
rs62331486	0	0	1	0	0
rs62331487	0	0	1	0	0
rs62331488	0	0	1	0	0
rs62331867	0	1	0	0	0
rs62331872	0	1	0	0	0
rs62331873	0	1	0	0	0
rs62331874	0	1	0	0	0
rs62331877	0	1	0	0	0
rs62331879	0	1	0	0	0
rs62331892	0	1	0	0	0
rs62331896	0	1	0	0	0
rs62332077	0	1	0	0	0
rs62332091	0	1	0	0	0
rs62332093	0	1	0	0	0
rs62332094	0	1	0	0	0
rs62332095	0	1	0	0	0
rs62332119	0	1	0	0	0
rs62332121	0	1	0	0	0
rs62332123	0	1	0	0	0
rs62332124	0	1	0	0	0
rs62332126	0	1	0	0	0
rs62332128	0	1	0	0	0
rs62332129	0	1	0	0	0
rs62332130	0	1	0	0	0
rs62332132	0	1	0	0	0
rs62332133	0	1	0	0	0
rs62332143	0	1	0	0	0
rs62333289	0	0	1	0	0
rs62333465	0	1	0	0	0
rs62333466	0	1	0	0	0
rs62333467	0	1	0	0	0
rs62333469	0	1	0	0	0
rs62333473	0	1	0	0	0
rs62334158	0	0	0	0	1
rs62334398	0	0	0	1	0
rs62334762	0	0	0	1	0
rs62334820	0	0	0	1	0
rs62334821	0	0	0	1	0
rs62335059	0	0	1	0	0
rs62336007	0	0	0	1	0
rs62336010	0	0	0	1	0
rs62336027	0	0	0	1	0
rs62336030	0	0	0	1	0
rs62336046	0	0	0	1	0
rs62336047	0	0	0	1	0
rs62336048	0	0	0	1	0
rs62336049	0	0	0	1	0
rs62336050	0	0	0	1	0
rs62336051	0	0	0	1	0
rs62336052	0	0	0	1	0
rs62336053	0	0	0	1	0
rs62336054	0	0	0	1	0
rs62336056	0	0	0	1	0
rs62336057	0	0	0	1	0
rs62336110	0	0	0	1	0
rs62336149	0	0	0	1	0
rs62336461	0	0	1	0	0
rs62336462	0	0	1	0	0
rs62338007	0	0	1	0	0
rs62338011	0	0	1	0	0
rs62338072	0	0	0	1	0
rs62338073	0	0	0	1	0
rs62338074	0	0	0	1	0
rs62338197	0	0	1	0	0
rs62339554	0	1	0	0	0
rs62340075	0	0	1	0	0
rs62340585	0	0	0	1	0
rs62340588	0	0	0	1	0
rs62340589	0	0	0	1	0
rs62340590	0	0	0	1	0
rs62340604	0	0	0	1	0
rs62340606	0	0	0	1	0
rs62340607	0	0	0	1	0
rs62340608	0	0	0	1	0
rs62340609	0	0	0	1	0
rs62340611	0	0	0	1	0
rs62340612	0	0	0	1	0
rs62340614	0	0	0	1	0
rs62340615	0	0	0	1	0
rs62340616	0	0	0	1	0
rs62340618	0	0	0	1	0
rs62340619	0	0	0	1	0
rs62340636	0	0	0	1	0
rs62340637	0	0	0	1	0
rs62340641	0	0	0	1	0
rs62340642	0	0	0	1	0
rs62340643	0	0	0	1	0
rs62340650	0	1	0	0	0
rs62340653	0	1	0	0	0
rs62340655	0	1	0	0	0
rs62340734	0	1	0	0	0
rs62340735	0	1	0	0	0
rs62341160	0	0	0	1	0
rs62341162	0	0	0	1	0
rs62341163	0	0	0	1	0
rs62341322	1	0	0	0	0
rs62341329	1	0	0	0	0
rs62341330	1	0	0	0	0
rs62341520	1	0	0	0	0
rs62341521	1	0	0	0	0
rs62341523	1	0	0	0	0
rs62341525	1	0	0	0	0
rs62341527	1	0	0	0	0
rs62341528	1	0	0	0	0
rs62341529	1	0	0	0	0
rs62341531	1	0	0	0	0
rs62341532	1	0	0	0	0
rs62341533	1	0	0	0	0
rs62341534	1	0	0	0	0
rs62341536	1	0	0	0	0
rs62341537	1	0	0	0	0
rs62341557	1	0	0	0	0
rs62341671	0	1	0	0	0
rs62341672	0	1	0	0	0
rs62342599	0	0	0	1	0
rs62342600	0	0	0	1	0
rs62342601	0	0	0	1	0
rs62342602	0	0	0	1	0
rs62342603	0	0	0	1	0
rs62342657	0	0	0	1	0
rs62342961	1	0	0	0	0
rs62344484	0	0	0	1	0
rs62344615	0	0	0	1	0
rs62344640	0	0	0	1	0
rs62344717	0	0	0	1	0
rs62344720	0	0	0	1	0
rs62344723	0	0	0	1	0
rs62344757	0	0	0	1	0
rs62344973	0	0	0	1	0
rs62344976	0	0	0	1	0
rs62344977	0	0	0	1	0
rs62344979	0	0	0	1	0
rs62344980	0	0	0	1	0
rs62344981	0	0	0	1	0
rs62344983	0	0	0	1	0
rs62344984	0	0	0	1	0
rs62345012	0	0	0	1	0
rs62345015	0	0	0	1	0
rs62345046	0	0	0	1	0
rs62345048	0	0	0	1	0
rs62345052	0	0	0	1	0
rs62345053	0	0	0	1	0
rs62345057	0	0	0	1	0
rs62345058	0	0	0	1	0
rs62345059	0	0	0	1	0
rs62345669	1	0	0	0	0
rs62345688	1	0	0	0	0
rs62345860	0	0	0	1	0
rs62345871	0	0	0	1	0
rs62345872	0	0	0	1	0
rs62345873	0	0	0	1	0
rs62345874	0	0	0	1	0
rs62345875	0	0	0	1	0
rs62345876	0	0	0	1	0
rs62345877	0	0	0	1	0
rs62345879	0	0	0	1	0
rs62345880	0	0	0	1	0
rs62345881	0	0	0	1	0
rs62345882	0	0	0	1	0
rs62345883	0	0	0	1	0
rs62345884	0	0	0	1	0
rs62345885	0	0	0	1	0
rs62345886	0	0	0	1	0
rs62345887	0	0	0	1	0
rs62345890	0	0	0	1	0
rs62345892	0	0	0	1	0
rs62345922	0	0	0	1	0
rs62345923	0	0	0	1	0
rs62345925	0	0	0	1	0
rs62345927	0	0	0	1	0
rs62345928	0	0	0	1	0
rs62345929	0	0	0	1	0
rs62345930	0	0	0	1	0
rs62345931	0	0	0	1	0
rs62345932	0	0	0	1	0
rs62345933	0	0	0	1	0
rs62345938	0	0	0	1	0
rs62345939	0	0	0	1	0
rs62346290	0	0	0	1	0
rs62346291	0	0	0	1	0
rs62346562	0	0	0	1	0
rs62346563	0	0	0	1	0
rs62346571	0	0	0	1	0
rs62346588	0	0	0	1	0
rs62346589	0	0	0	1	0
rs62346590	0	0	0	1	0
rs62347051	0	0	0	1	0
rs62347493	0	0	0	1	0
rs62348167	0	0	1	0	0
rs62348169	0	0	1	0	0
rs62348682	0	0	0	1	0
rs62348718	0	0	0	1	0
rs62348719	0	0	0	1	0
rs62348721	0	0	0	1	0
rs62348722	0	0	0	1	0
rs62348735	0	0	0	1	0
rs62348737	0	0	0	1	0
rs62348738	0	0	0	1	0
rs62348739	0	0	0	1	0
rs62348740	0	0	0	1	0
rs62348741	0	0	0	1	0
rs62348757	0	0	0	1	0
rs62348758	0	0	0	1	0
rs62348912	0	0	0	1	0
rs62348913	0	0	0	1	0
rs62348940	0	0	0	1	0
rs62348941	0	0	0	1	0
rs62348942	0	0	0	1	0
rs62348943	0	0	0	1	0
rs62348962	0	0	0	1	0
rs62348980	0	0	0	0	1
rs62349031	0	0	0	1	0
rs62350373	0	0	0	1	0
rs62350375	0	0	0	1	0
rs62350407	0	0	0	1	0
rs62350408	0	0	0	1	0
rs62350409	0	0	0	1	0
rs62350410	0	0	0	1	0
rs62350412	0	0	0	1	0
rs62350413	0	0	0	1	0
rs62355069	0	0	0	1	0
rs62355111	0	0	0	1	0
rs62355127	0	0	0	1	0
rs62355129	0	0	0	1	0
rs62355136	0	0	0	1	0
rs62355138	0	0	0	1	0
rs62355139	0	0	0	1	0
rs62355140	0	0	0	1	0
rs62355141	0	0	0	1	0
rs62355151	0	0	0	1	0
rs62355152	0	0	0	1	0
rs62355153	0	0	0	1	0
rs62355469	0	0	0	1	0
rs62355576	0	0	1	0	0
rs62355577	0	0	1	0	0
rs62355578	0	0	1	0	0
rs62355603	0	0	1	0	0
rs62355604	0	0	1	0	0
rs62355605	0	0	1	0	0
rs62355606	0	0	1	0	0
rs62355608	0	0	1	0	0
rs62355609	0	0	1	0	0
rs62355610	0	0	1	0	0
rs62355611	0	0	1	0	0
rs62355612	0	0	1	0	0
rs62355613	0	0	1	0	0
rs62355615	0	0	1	0	0
rs62355626	0	0	1	0	0
rs62355632	0	0	1	0	0
rs62355633	0	0	1	0	0
rs62355651	0	0	1	0	0
rs62355655	0	0	1	0	0
rs62355658	0	0	1	0	0
rs62355750	0	0	0	1	0
rs62355751	0	0	0	1	0
rs62355752	0	0	0	1	0
rs62355753	0	0	0	1	0
rs62355755	0	0	0	1	0
rs62355905	0	0	0	0	1
rs62355912	0	0	0	0	1
rs62355924	0	0	1	0	0
rs62355926	0	0	1	0	0
rs62355927	0	0	1	0	0
rs62355954	0	0	1	0	0
rs62355956	0	0	1	0	0
rs62355957	0	0	1	0	0
rs62355958	0	0	1	0	0
rs62356563	0	0	0	1	0
rs62356991	0	0	0	1	0
rs62356994	0	0	0	1	0
rs62356995	0	0	0	1	0
rs62356999	0	0	0	1	0
rs62357000	0	0	0	1	0
rs62357021	0	0	0	1	0
rs62357023	0	0	0	1	0
rs62357024	0	0	0	1	0
rs62357025	0	0	0	1	0
rs62357026	0	0	0	1	0
rs62357027	0	0	0	1	0
rs62357028	0	0	0	1	0
rs62357029	0	0	0	1	0
rs62357031	0	0	0	1	0
rs62357032	0	0	0	1	0
rs62357033	0	0	0	1	0
rs62357034	0	0	0	1	0
rs62357035	0	0	0	1	0
rs62357038	0	0	0	1	0
rs62357264	0	0	0	1	0
rs62357299	0	0	0	1	0
rs62357300	0	0	0	1	0
rs62357301	0	0	0	1	0
rs62357302	0	0	0	1	0
rs62357303	0	0	0	1	0
rs62357325	0	0	0	1	0
rs62357326	0	0	0	1	0
rs62357327	0	0	0	1	0
rs62357328	0	0	0	1	0
rs62357330	0	0	0	1	0
rs62357333	0	0	0	1	0
rs62357334	0	0	0	1	0
rs62357335	0	0	0	1	0
rs62357336	0	0	0	1	0
rs62357862	0	0	1	0	0
rs62357886	0	0	0	0	1
rs62357891	0	0	1	0	0
rs62357892	0	0	1	0	0
rs62357893	0	0	1	0	0
rs62357895	0	0	1	0	0
rs62357896	0	0	1	0	0
rs62357897	0	0	1	0	0
rs62357900	0	0	1	0	0
rs62357930	0	0	1	0	0
rs62357932	0	0	1	0	0
rs62357933	0	0	1	0	0
rs62357936	0	0	1	0	0
rs62357940	0	0	1	0	0
rs62358061	0	0	1	0	0
rs62358081	0	0	1	0	0
rs62358082	0	0	1	0	0
rs62358083	0	0	1	0	0
rs62358084	0	0	1	0	0
rs62358085	0	0	1	0	0
rs62358086	0	0	1	0	0
rs62358087	0	0	1	0	0
rs62358105	0	0	0	0	1
rs62358261	0	0	0	1	0
rs62358269	0	0	0	1	0
rs62358270	0	0	0	1	0
rs62358272	0	0	0	1	0
rs62358274	0	0	0	1	0
rs62358275	0	0	0	1	0
rs62358382	0	0	0	1	0
rs62358427	0	0	0	1	0
rs62358429	0	0	0	1	0
rs62358435	0	0	0	1	0
rs62358439	0	0	0	1	0
rs62358688	0	0	0	1	0
rs62358689	0	0	0	1	0
rs62358888	0	1	0	0	0
rs62358889	0	1	0	0	0
rs62358936	0	1	0	0	0
rs62359002	0	1	0	0	0
rs62359006	0	1	0	0	0
rs62359009	0	1	0	0	0
rs62359011	0	1	0	0	0
rs62359033	0	1	0	0	0
rs62359036	0	1	0	0	0
rs62359042	0	1	0	0	0
rs62359058	0	1	0	0	0
rs62359093	0	0	0	1	0
rs62359095	0	0	0	1	0
rs62359097	0	0	0	1	0
rs62359098	0	0	0	1	0
rs62359142	0	0	0	1	0
rs62359144	0	0	0	1	0
rs62359145	0	0	0	1	0
rs62359146	0	0	0	1	0
rs62359147	0	0	0	1	0
rs62359148	0	0	0	1	0
rs62359151	0	0	0	1	0
rs62359152	0	0	0	1	0
rs62359153	0	0	0	1	0
rs62359505	0	0	1	0	0
rs62359506	0	0	1	0	0
rs62359539	0	0	1	0	0
rs62359542	0	0	1	0	0
rs62359544	0	0	1	0	0
rs62359545	0	0	1	0	0
rs62359547	0	0	1	0	0
rs62359548	0	0	1	0	0
rs62359629	0	0	1	0	0
rs62359630	0	0	1	0	0
rs62359632	0	0	1	0	0
rs62360073	0	0	0	1	0
rs62360074	0	0	0	1	0
rs62360075	0	0	0	1	0
rs62360185	0	0	0	1	0
rs62360186	0	0	0	1	0
rs62360187	0	0	0	1	0
rs62360198	0	1	0	0	0
rs62360200	0	0	0	1	0
rs62360202	0	0	0	1	0
rs62360226	0	1	0	0	0
rs62360366	0	1	0	0	0
rs62360369	0	1	0	0	0
rs62360370	0	1	0	0	0
rs62360371	0	1	0	0	0
rs62360372	0	1	0	0	0
rs62360373	0	1	0	0	0
rs62360376	0	1	0	0	0
rs62360378	0	1	0	0	0
rs62360397	0	1	0	0	0
rs62360668	0	1	0	0	0
rs62360674	0	1	0	0	0
rs62360675	0	1	0	0	0
rs62360677	0	1	0	0	0
rs62360696	0	0	0	1	0
rs62360711	0	0	0	1	0
rs62360715	0	0	0	1	0
rs62360718	0	0	0	1	0
rs62360724	0	1	0	0	0
rs62360750	0	0	0	1	0
rs62360876	0	1	0	0	0
rs62361079	0	0	1	0	0
rs62361080	0	0	1	0	0
rs62361131	0	0	1	0	0
rs62361135	0	0	1	0	0
rs62361168	0	0	0	1	0
rs62361294	0	0	0	1	0
rs62361296	0	0	0	1	0
rs62361300	0	0	0	1	0
rs62361382	0	1	0	0	0
rs62361443	0	1	0	0	0
rs62361447	0	1	0	0	0
rs62361483	0	1	0	0	0
rs62361485	0	1	0	0	0
rs62361959	0	0	0	1	0
rs62361979	0	0	0	1	0
rs62362003	0	0	0	1	0
rs62362026	0	0	0	1	0
rs62362054	0	0	0	1	0
rs62362160	0	0	0	1	0
rs62362163	0	0	0	1	0
rs62362165	0	0	0	1	0
rs62362170	0	0	0	1	0
rs62362175	0	0	0	1	0
rs62362177	0	0	0	1	0
rs62362190	0	0	0	1	0
rs62362193	0	0	0	1	0
rs62362195	0	0	0	1	0
rs62362196	0	0	0	1	0
rs62362197	0	0	0	1	0
rs62362198	0	0	0	1	0
rs62362203	0	0	0	1	0
rs62362211	0	0	0	1	0
rs62362231	0	1	0	0	0
rs62362239	0	0	0	1	0
rs62362275	0	0	1	0	0
rs62362278	0	0	1	0	0
rs62362285	0	0	1	0	0
rs62362297	0	0	1	0	0
rs62362299	0	0	1	0	0
rs62362397	0	0	0	1	0
rs62362448	0	0	0	0	1
rs62362477	0	1	0	0	0
rs62362491	0	1	0	0	0
rs62362576	0	0	0	1	0
rs62362613	0	1	0	0	0
rs62362638	0	1	0	0	0
rs62362869	0	1	0	0	0
rs62362870	0	1	0	0	0
rs62362872	0	1	0	0	0
rs62362878	0	1	0	0	0
rs62362887	0	1	0	0	0
rs62362896	0	1	0	0	0
rs62362983	0	1	0	0	0
rs62363103	0	0	0	1	0
rs62363106	0	0	0	1	0
rs62363108	0	0	0	1	0
rs62363150	0	0	0	1	0
rs62363166	0	1	0	0	0
rs62363167	0	1	0	0	0
rs62363174	0	1	0	0	0
rs62363195	0	0	0	1	0
rs62363197	0	0	0	1	0
rs62363198	0	0	0	1	0
rs62363199	0	0	0	1	0
rs62363200	0	0	0	1	0
rs62363201	0	0	0	1	0
rs62363202	0	0	0	1	0
rs62363205	0	0	0	1	0
rs62363206	0	0	0	1	0
rs62363241	0	0	0	1	0
rs62363242	0	0	0	1	0
rs62363244	0	0	0	1	0
rs62363245	0	0	0	1	0
rs62363246	0	0	0	1	0
rs62363248	0	0	0	1	0
rs62363249	0	0	0	1	0
rs62363250	0	0	0	1	0
rs62363251	0	0	0	1	0
rs62363386	0	0	0	1	0
rs62363467	0	1	0	0	0
rs62363483	0	1	0	0	0
rs62363488	0	1	0	0	0
rs62363489	0	1	0	0	0
rs62363490	0	1	0	0	0
rs62363661	0	0	0	1	0
rs62363662	0	0	0	1	0
rs62363725	0	0	0	1	0
rs62363726	0	0	0	1	0
rs62363737	0	0	0	1	0
rs62363739	0	0	0	1	0
rs62363861	0	0	0	1	0
rs62363863	0	0	0	1	0
rs62363866	0	0	0	1	0
rs62363898	0	0	0	1	0
rs62363982	0	0	0	1	0
rs62363993	0	0	0	1	0
rs62364084	0	0	0	1	0
rs62364091	0	0	0	1	0
rs62364095	0	0	0	1	0
rs62364097	0	0	0	1	0
rs62364101	0	0	0	1	0
rs62364128	0	0	0	1	0
rs62364129	0	0	0	1	0
rs62364130	0	0	0	1	0
rs62364399	0	0	0	1	0
rs62364413	0	0	0	1	0
rs62364473	0	0	0	0	1
rs62364478	0	1	0	0	0
rs62364498	0	1	0	0	0
rs62364774	0	0	0	1	0
rs62364775	0	0	0	1	0
rs62364776	0	0	0	1	0
rs62364777	0	0	0	1	0
rs62364781	0	0	0	1	0
rs62364783	0	0	0	1	0
rs62364784	0	0	0	1	0
rs62364788	0	0	0	1	0
rs62364984	0	0	0	1	0
rs62364985	0	0	0	1	0
rs62364986	0	0	0	1	0
rs62364989	0	0	0	1	0
rs62364993	0	0	0	1	0
rs62365025	0	0	0	1	0
rs62365032	0	0	0	1	0
rs62365035	0	0	0	1	0
rs62365038	0	0	0	1	0
rs62365159	0	0	0	1	0
rs62365172	0	0	0	1	0
rs62365173	0	0	0	1	0
rs62365182	0	0	0	1	0
rs62365186	0	0	0	1	0
rs62365189	0	0	0	1	0
rs62365190	0	0	0	1	0
rs62365191	0	0	0	1	0
rs62365203	0	0	0	1	0
rs62365204	0	0	0	1	0
rs62365217	0	0	0	1	0
rs62365226	0	0	0	1	0
rs62365232	0	0	0	1	0
rs62365233	0	0	0	1	0
rs62365234	0	0	0	1	0
rs62365237	0	0	0	1	0
rs62365240	0	0	0	1	0
rs62365246	0	0	0	1	0
rs62365247	0	0	0	1	0
rs62365490	0	0	0	1	0
rs62365865	0	0	0	1	0
rs62365866	0	0	0	1	0
rs62365867	0	0	0	1	0
rs62366063	0	0	0	1	0
rs62366064	0	0	0	1	0
rs62366068	0	0	0	1	0
rs62366070	0	0	0	1	0
rs62366360	0	0	0	1	0
rs62366396	0	0	0	1	0
rs62366397	0	0	0	1	0
rs62366398	0	0	0	1	0
rs62366400	0	0	0	1	0
rs62366402	0	0	0	1	0
rs62366403	0	0	0	1	0
rs62366404	0	0	0	1	0
rs62366469	0	0	0	1	0
rs62366470	0	0	0	1	0
rs62366474	0	0	0	1	0
rs62366477	0	0	0	1	0
rs62366778	0	0	0	1	0
rs62366779	0	0	0	1	0
rs62366783	0	0	0	1	0
rs62366820	0	0	0	1	0
rs62366822	0	0	0	1	0
rs62366823	0	0	0	1	0
rs62366861	0	0	0	1	0
rs62366912	0	0	0	1	0
rs62367370	0	0	0	1	0
rs62367373	0	0	0	1	0
rs62367397	0	0	0	1	0
rs62367398	0	0	0	1	0
rs62367399	0	0	0	1	0
rs62367461	0	0	0	1	0
rs62367462	0	0	0	1	0
rs62367464	0	0	0	1	0
rs62367465	0	0	0	1	0
rs62367466	0	0	0	1	0
rs62367467	0	0	0	1	0
rs62367468	0	0	0	1	0
rs62367469	0	0	0	1	0
rs62367470	0	0	0	1	0
rs62367471	0	0	0	1	0
rs62367473	0	0	0	1	0
rs62367474	0	0	0	1	0
rs62367475	0	0	0	1	0
rs62367515	0	0	0	1	0
rs62367516	0	0	0	1	0
rs62367517	0	0	0	1	0
rs62367518	0	0	0	1	0
rs62367520	0	0	0	1	0
rs62367521	0	0	0	1	0
rs62367522	0	0	0	1	0
rs62367525	0	0	0	1	0
rs62367527	0	0	0	1	0
rs62367528	0	0	0	1	0
rs62367529	0	0	0	1	0
rs62367530	0	0	0	1	0
rs62367531	0	0	0	1	0
rs62367532	0	0	0	1	0
rs62367550	0	0	0	1	0
rs62367552	0	0	0	1	0
rs62367555	0	0	0	1	0
rs62367556	0	0	0	1	0
rs62367558	0	0	0	1	0
rs62367666	0	0	0	1	0
rs62367667	0	0	0	1	0
rs62367668	0	0	0	1	0
rs62367669	0	0	0	1	0
rs62367670	0	0	0	1	0
rs62367708	0	0	0	1	0
rs62367709	0	0	0	1	0
rs62367712	0	0	0	1	0
rs62367713	0	0	0	1	0
rs62367715	0	0	0	1	0
rs62367716	0	0	0	1	0
rs62368176	0	0	0	1	0
rs62368203	0	0	0	1	0
rs62368206	0	0	0	1	0
rs62368208	0	0	0	1	0
rs62368371	0	0	0	1	0
rs62368373	0	0	0	1	0
rs62368399	0	0	0	1	0
rs62368400	0	0	0	1	0
rs62368401	0	0	0	1	0
rs62368402	0	0	0	1	0
rs62368403	0	0	0	1	0
rs62368405	0	0	0	1	0
rs62368406	0	0	0	1	0
rs62368407	0	0	0	1	0
rs62368408	0	0	0	1	0
rs62368409	0	0	0	1	0
rs62368410	0	0	0	1	0
rs62368411	0	0	0	1	0
rs62368412	0	0	0	1	0
rs62368413	0	0	0	1	0
rs62368414	0	0	0	1	0
rs62368415	0	0	0	1	0
rs62368528	0	0	0	1	0
rs62368531	0	0	0	1	0
rs62368532	0	0	0	1	0
rs62368988	0	0	0	0	1
rs62369014	0	0	0	0	1
rs62369048	0	0	0	0	1
rs62369060	0	0	0	1	0
rs62369066	0	0	0	1	0
rs62369079	0	0	0	1	0
rs62369080	0	0	0	1	0
rs62369082	0	0	0	1	0
rs62369083	0	0	0	1	0
rs62369084	0	0	0	1	0
rs62369087	0	0	0	1	0
rs62369103	0	0	0	1	0
rs62369104	0	0	0	1	0
rs62369108	0	0	0	1	0
rs62369109	0	0	0	1	0
rs62369112	0	0	0	1	0
rs62369113	0	0	0	1	0
rs62369118	0	0	0	1	0
rs62369134	0	0	0	1	0
rs62369141	0	0	0	1	0
rs62369147	0	0	0	1	0
rs62369148	0	0	0	1	0
rs62369149	0	0	0	1	0
rs62369150	0	0	0	1	0
rs62369290	0	0	0	0	1
rs62369294	0	0	0	0	1
rs62369295	0	0	0	0	1
rs62369296	0	0	0	0	1
rs62369297	0	0	0	0	1
rs62369298	0	0	0	0	1
rs62369299	0	0	0	0	1
rs62369300	0	0	0	0	1
rs62369322	0	0	0	0	1
rs62369323	0	0	0	0	1
rs62369326	0	0	0	0	1
rs62369328	0	0	0	0	1
rs62369331	0	0	0	0	1
rs62369332	0	0	0	0	1
rs62369336	0	0	0	0	1
rs62369337	0	0	0	0	1
rs62369338	0	0	0	0	1
rs62369356	0	0	0	0	1
rs62369368	0	0	0	0	1
rs62369370	0	0	0	0	1
rs62369420	0	0	0	0	1
rs62369421	0	0	0	0	1
rs62369441	0	0	0	0	1
rs62369450	0	0	0	1	0
rs62369456	0	0	0	1	0
rs62369863	0	0	0	1	0
rs62369865	0	0	0	1	0
rs62369866	0	0	0	1	0
rs62369872	0	0	0	1	0
rs62369894	0	0	0	1	0
rs62369895	0	0	0	1	0
rs62369896	0	0	0	1	0
rs62369897	0	0	0	1	0
rs62369898	0	0	0	1	0
rs62369900	0	0	0	1	0
rs62369901	0	0	0	1	0
rs62369902	0	0	0	1	0
rs62369904	0	0	0	1	0
rs62369905	0	0	0	1	0
rs62369906	0	0	0	1	0
rs62369907	0	0	0	1	0
rs62369908	0	0	0	1	0
rs62369912	0	0	0	1	0
rs62369913	0	0	0	1	0
rs62369916	0	0	0	1	0
rs62369917	0	0	0	1	0
rs62369918	0	0	0	1	0
rs62369919	0	0	0	1	0
rs62370640	0	0	0	1	0
rs62370765	0	0	0	1	0
rs62370766	0	0	0	1	0
rs62370785	0	0	0	1	0
rs62370786	0	0	0	1	0
rs62370826	0	0	0	1	0
rs62370851	0	0	0	1	0
rs62370865	0	0	0	1	0
rs62370866	0	0	0	1	0
rs62370872	0	0	0	1	0
rs62370891	0	0	0	1	0
rs62370902	0	0	0	1	0
rs62370928	0	0	0	1	0
rs62371065	0	0	0	1	0
rs62371360	0	0	0	1	0
rs62371361	0	0	0	1	0
rs62371963	0	0	0	1	0
rs62371967	0	0	0	1	0
rs62371969	0	0	0	1	0
rs62371972	0	0	0	1	0
rs62371973	0	0	0	1	0
rs62371974	0	0	0	1	0
rs62371976	0	0	0	1	0
rs62371977	0	0	0	1	0
rs62371978	0	0	0	1	0
rs62371980	0	0	0	1	0
rs62371982	0	0	0	1	0
rs62372035	0	0	0	1	0
rs62372117	0	0	0	1	0
rs62372145	0	0	0	1	0
rs62372471	0	0	0	0	1
rs62372497	0	0	0	0	1
rs62372498	0	0	0	0	1
rs62372499	0	0	0	0	1
rs62372500	0	0	0	0	1
rs62372597	0	0	0	1	0
rs62372828	1	0	0	0	0
rs62372974	0	0	0	1	0
rs62372976	0	0	0	1	0
rs62372979	0	0	0	1	0
rs62372987	0	0	0	1	0
rs62373043	0	0	0	1	0
rs62373044	0	0	0	1	0
rs62373046	0	0	0	1	0
rs62373277	0	1	0	0	0
rs62373278	0	1	0	0	0
rs62373280	0	1	0	0	0
rs62373290	0	1	0	0	0
rs62373292	0	1	0	0	0
rs62373688	0	0	1	0	0
rs62373689	0	0	1	0	0
rs62373694	0	0	1	0	0
rs62373701	0	0	1	0	0
rs62373737	0	0	1	0	0
rs62375612	0	0	0	1	0
rs62375613	0	0	0	1	0
rs62375641	0	0	0	1	0
rs62375644	0	0	0	1	0
rs62375645	0	0	0	1	0
rs62375657	0	0	0	1	0
rs62375660	0	1	0	0	0
rs62375671	0	1	0	0	0
rs62375676	0	1	0	0	0
rs62375682	0	1	0	0	0
rs62376932	0	0	0	1	0
rs62376952	0	0	0	1	0
rs62376953	0	0	0	1	0
rs62376956	0	0	0	1	0
rs62376957	0	0	0	1	0
rs62376958	0	0	0	1	0
rs62377044	0	1	0	0	0
rs62377212	0	0	0	1	0
rs62377213	0	0	0	1	0
rs62377259	0	0	0	1	0
rs62377512	0	0	0	1	0
rs62377516	0	0	0	1	0
rs62377548	0	0	0	1	0
rs62377553	0	0	0	1	0
rs62377554	0	0	0	1	0
rs62377556	0	0	0	1	0
rs62377557	0	0	0	1	0
rs62377586	0	0	0	1	0
rs62377632	0	1	0	0	0
rs62377634	0	1	0	0	0
rs62377636	0	1	0	0	0
rs62377637	0	1	0	0	0
rs62377638	0	1	0	0	0
rs62377639	0	1	0	0	0
rs62377641	0	1	0	0	0
rs62377645	1	0	0	0	0
rs62377647	1	0	0	0	0
rs62377897	0	1	0	0	0
rs62377898	0	1	0	0	0
rs62377912	0	1	0	0	0
rs62377913	0	1	0	0	0
rs62377921	0	0	0	1	0
rs62377966	0	0	0	1	0
rs62377970	0	0	0	1	0
rs62378084	0	0	0	1	0
rs62378093	0	0	0	1	0
rs62378095	0	0	0	1	0
rs62378096	0	0	0	1	0
rs62378099	0	0	0	1	0
rs62378121	0	0	0	1	0
rs62378124	0	0	0	1	0
rs62378127	0	0	0	1	0
rs62378158	0	0	0	1	0
rs62378273	0	0	1	0	0
rs62378312	0	0	1	0	0
rs62378313	0	0	1	0	0
rs62378318	0	0	1	0	0
rs62378320	0	0	1	0	0
rs62378321	0	0	1	0	0
rs62378323	0	0	1	0	0
rs62378377	0	0	0	1	0
rs62378378	0	0	0	1	0
rs62378379	0	0	0	1	0
rs62378380	0	0	0	1	0
rs62378381	0	0	0	1	0
rs62378567	0	0	0	1	0
rs62378660	0	0	0	1	0
rs62378684	0	0	0	1	0
rs62378685	0	0	0	1	0
rs62378689	0	0	0	1	0
rs62378690	0	0	0	1	0
rs62378744	0	0	0	1	0
rs62378747	0	0	0	1	0
rs62378748	0	0	0	1	0
rs62379205	0	0	0	0	1
rs62379246	0	0	0	0	1
rs62379264	0	0	1	0	0
rs62379265	0	0	1	0	0
rs62379276	1	0	0	0	0
rs62379282	1	0	0	0	0
rs62379283	1	0	0	0	0
rs62379284	1	0	0	0	0
rs62379286	1	0	0	0	0
rs62379289	1	0	0	0	0
rs62379290	1	0	0	0	0
rs62379542	0	0	0	1	0
rs62379623	0	0	0	1	0
rs62379668	0	0	0	1	0
rs62379670	0	0	0	1	0
rs62379692	0	0	0	1	0
rs62379697	0	0	0	1	0
rs62379698	0	0	0	1	0
rs62379699	0	0	0	1	0
rs62379700	0	0	0	1	0
rs62379701	0	0	0	1	0
rs62379703	0	0	0	1	0
rs62379704	0	0	0	1	0
rs62379706	0	0	0	1	0
rs62379707	0	0	0	1	0
rs62379708	0	0	0	1	0
rs62379709	0	0	0	1	0
rs62379710	0	0	0	1	0
rs62379711	0	0	0	1	0
rs62379712	0	0	0	1	0
rs62379713	0	0	0	1	0
rs62379723	0	0	0	1	0
rs62379724	0	0	0	1	0
rs62379725	0	0	0	1	0
rs62379726	0	0	0	1	0
rs62379727	0	0	0	1	0
rs62379728	0	0	0	1	0
rs62379729	0	0	0	1	0
rs62379730	0	0	0	1	0
rs62379731	0	0	0	1	0
rs62379732	0	0	0	1	0
rs62380105	0	0	0	1	0
rs62380149	0	0	0	1	0
rs62380150	0	0	0	1	0
rs62380156	0	0	0	1	0
rs62380159	0	0	0	1	0
rs62380169	1	0	0	0	0
rs62380170	1	0	0	0	0
rs62380364	0	0	0	1	0
rs62380397	0	0	0	1	0
rs62380613	0	0	0	1	0
rs62380762	0	0	0	0	1
rs62381260	0	0	0	1	0
rs62381622	0	0	1	0	0
rs62381624	0	0	1	0	0
rs62381626	0	0	1	0	0
rs62381663	0	1	0	0	0
rs62381665	0	1	0	0	0
rs62381678	0	1	0	0	0
rs62381692	0	1	0	0	0
rs62381703	0	1	0	0	0
rs62381706	0	1	0	0	0
rs62381707	0	1	0	0	0
rs62381708	0	1	0	0	0
rs62381711	0	1	0	0	0
rs62381761	0	0	0	0	1
rs62382255	0	0	0	1	0
rs62382999	0	1	0	0	0
rs62383051	0	1	0	0	0
rs62383052	0	1	0	0	0
rs62383053	0	1	0	0	0
rs62383767	0	0	0	1	0
rs62383768	0	0	0	1	0
rs62383866	0	0	0	1	0
rs62383878	0	0	0	1	0
rs62383936	0	0	0	1	0
rs62384164	0	0	0	1	0
rs62384216	0	0	0	1	0
rs62385081	0	0	1	0	0
rs62385480	0	0	0	1	0
rs62385782	0	0	0	0	1
rs62385783	0	0	0	0	1
rs62385787	0	0	0	0	1
rs62385813	0	0	0	0	1
rs62386736	0	0	0	0	1
rs62386737	0	0	0	0	1
rs62386760	1	0	0	0	0
rs62386809	0	0	0	1	0
rs62386818	1	0	0	0	0
rs62386974	0	0	0	1	0
rs62387139	0	0	0	1	0
rs62387141	0	0	0	1	0
rs62387144	0	0	0	1	0
rs62387157	0	0	0	1	0
rs62387377	0	0	0	0	1
rs62387378	0	0	0	0	1
rs62387380	0	0	0	0	1
rs62387381	0	0	0	0	1
rs62388006	0	0	0	1	0
rs62388256	0	0	0	1	0
rs62389099	0	0	0	1	0
rs62389203	0	0	0	1	0
rs62389219	1	0	0	0	0
rs62389360	0	0	0	1	0
rs62389913	0	0	0	1	0
rs62389955	1	0	0	0	0
rs62389995	1	0	0	0	0
rs62390467	0	0	0	1	0
rs62390494	0	0	0	1	0
rs62392727	0	0	1	0	0
rs62392728	0	0	1	0	0
rs62392729	0	0	1	0	0
rs62392730	0	0	1	0	0
rs62392742	1	0	0	0	0
rs62392743	1	0	0	0	0
rs62392744	1	0	0	0	0
rs62393003	0	0	1	0	0
rs62393012	0	0	0	1	0
rs62393060	0	0	0	1	0
rs62393079	0	0	0	1	0
rs62393852	0	0	0	1	0
rs62393853	0	0	0	1	0
rs62394265	1	0	0	0	0
rs62394906	0	0	0	1	0
rs62394917	1	0	0	0	0
rs62394921	1	0	0	0	0
rs62394922	1	0	0	0	0
rs62394926	1	0	0	0	0
rs62394951	1	0	0	0	0
rs62394953	1	0	0	0	0
rs62395110	0	0	0	1	0
rs62395111	0	0	0	1	0
rs62395206	1	0	0	0	0
rs62395208	1	0	0	0	0
rs62395240	1	0	0	0	0
rs62395242	1	0	0	0	0
rs62395243	1	0	0	0	0
rs62395244	1	0	0	0	0
rs62395245	1	0	0	0	0
rs62395254	0	0	0	1	0
rs62395280	1	0	0	0	0
rs62395284	1	0	0	0	0
rs62395289	1	0	0	0	0
rs62395445	1	0	0	0	0
rs62395447	1	0	0	0	0
rs62395448	1	0	0	0	0
rs62395449	1	0	0	0	0
rs62395450	1	0	0	0	0
rs62395451	1	0	0	0	0
rs62395635	0	0	0	1	0
rs62395640	0	0	0	1	0
rs62395641	0	0	0	1	0
rs62395642	0	0	0	1	0
rs62395652	0	0	0	1	0
rs62395654	0	0	0	1	0
rs62395655	0	0	0	1	0
rs62395657	0	0	0	1	0
rs62395658	0	0	0	1	0
rs62395659	0	0	0	1	0
rs62395973	0	0	0	1	0
rs62395974	0	0	0	1	0
rs62396283	0	0	0	1	0
rs62396284	0	0	0	1	0
rs62396287	0	0	0	1	0
rs62396296	0	0	0	1	0
rs62396298	0	0	0	1	0
rs62396299	0	0	0	1	0
rs62396300	0	0	0	1	0
rs62396301	0	0	0	1	0
rs62396302	0	0	0	1	0
rs62396303	0	0	0	1	0
rs62396304	0	0	0	1	0
rs62396305	0	0	0	1	0
rs62396306	0	0	0	1	0
rs62396307	0	0	0	1	0
rs62396308	0	0	0	1	0
rs62396309	0	0	0	1	0
rs62396311	0	0	0	1	0
rs62396312	0	0	0	1	0
rs62396314	0	0	0	1	0
rs62396315	0	0	0	1	0
rs62396317	0	0	0	1	0
rs62396334	0	0	0	1	0
rs62396335	0	0	0	1	0
rs62396336	0	0	0	1	0
rs62396337	0	0	0	1	0
rs62396338	0	0	0	1	0
rs62396340	0	0	0	1	0
rs62396341	0	0	0	1	0
rs62396342	0	0	0	1	0
rs62396343	0	0	0	1	0
rs62396344	0	0	0	1	0
rs62396345	0	0	0	1	0
rs62396346	0	0	0	1	0
rs62396347	0	0	0	1	0
rs62396348	0	0	0	1	0
rs62396351	0	0	0	1	0
rs62396352	0	0	0	1	0
rs62396353	0	0	0	1	0
rs62396460	0	0	0	1	0
rs62396461	0	0	0	1	0
rs62396462	0	0	0	1	0
rs62396464	0	0	0	1	0
rs62396465	0	0	0	1	0
rs62396467	0	0	0	1	0
rs62396872	1	0	0	0	0
rs62396873	1	0	0	0	0
rs62396874	1	0	0	0	0
rs62396875	1	0	0	0	0
rs62396877	1	0	0	0	0
rs62397201	0	0	0	1	0
rs62397204	0	0	0	1	0
rs62397205	0	0	0	1	0
rs62397219	0	0	0	1	0
rs62397226	0	0	0	1	0
rs62397231	0	0	0	1	0
rs62397242	0	0	0	1	0
rs62397243	0	0	0	1	0
rs62397245	0	0	0	1	0
rs62397631	0	0	0	1	0
rs62397632	0	0	0	1	0
rs62397633	0	0	0	1	0
rs62397634	0	0	0	1	0
rs62397635	0	0	0	1	0
rs62397636	0	0	0	1	0
rs62397637	0	0	0	1	0
rs62397831	0	0	0	1	0
rs62397832	0	0	0	1	0
rs62398070	0	0	0	1	0
rs62398073	0	0	0	1	0
rs62398115	0	0	0	1	0
rs62398116	0	0	0	1	0
rs62398122	0	0	0	1	0
rs62398133	0	0	0	1	0
rs62398139	0	0	0	1	0
rs62398140	0	0	0	1	0
rs62398141	0	0	0	1	0
rs62398142	0	0	0	1	0
rs62398145	0	0	0	1	0
rs62398159	0	0	0	1	0
rs62398268	1	0	0	0	0
rs62398271	1	0	0	0	0
rs62398272	1	0	0	0	0
rs62398384	0	0	1	0	0
rs62398385	0	0	1	0	0
rs62398389	0	0	1	0	0
rs62398392	0	0	1	0	0
rs62398393	0	0	1	0	0
rs62398397	0	0	1	0	0
rs62398399	0	0	1	0	0
rs62398403	0	0	1	0	0
rs62398404	0	0	1	0	0
rs62398463	0	0	0	1	0
rs62398466	0	0	0	1	0
rs62398472	0	0	0	1	0
rs62398474	0	0	0	1	0
rs62398488	0	0	0	1	0
rs62398510	0	0	0	1	0
rs62398517	0	0	0	1	0
rs62398679	0	0	0	1	0
rs62398913	0	0	0	1	0
rs62398918	0	0	0	1	0
rs62398919	0	0	0	1	0
rs62398922	0	0	0	1	0
rs62398943	0	0	0	1	0
rs62399263	0	0	0	1	0
rs62399264	0	0	0	1	0
rs62399313	0	0	0	1	0
rs62399315	0	0	0	1	0
rs62399870	0	0	0	1	0
rs62399909	0	0	0	1	0
rs62399939	0	0	0	1	0
rs62399949	0	0	0	1	0
rs62401162	0	1	0	0	0
rs62401259	0	1	0	0	0
rs62401766	0	1	0	0	0
rs62402160	0	0	0	1	0
rs62402161	0	0	0	1	0
rs62402162	0	0	0	1	0
rs62402163	0	0	0	1	0
rs62402166	0	0	0	1	0
rs62402167	0	0	0	1	0
rs62402179	0	0	0	1	0
rs62402181	0	0	0	1	0
rs62402184	0	0	0	1	0
rs62402185	0	0	0	1	0
rs62402186	0	0	0	1	0
rs62402187	0	0	0	1	0
rs62402188	0	0	0	1	0
rs62402190	0	0	0	1	0
rs62402192	0	0	0	1	0
rs62402194	0	0	0	1	0
rs62402195	0	0	0	1	0
rs62402196	0	0	0	1	0
rs62402197	0	0	0	1	0
rs62402198	0	0	0	1	0
rs62402199	0	0	0	1	0
rs62402200	0	0	0	1	0
rs62402201	0	0	0	1	0
rs62402203	0	0	0	1	0
rs62402205	0	0	0	1	0
rs62402207	0	0	0	1	0
rs62402210	0	0	0	1	0
rs62402211	0	0	0	1	0
rs62402213	0	0	0	1	0
rs62402215	0	0	0	1	0
rs62402216	0	0	0	1	0
rs62402218	0	0	0	1	0
rs62402439	0	1	0	0	0
rs62402533	0	0	0	1	0
rs62402563	0	1	0	0	0
rs62402567	0	1	0	0	0
rs62402568	0	1	0	0	0
rs62402578	0	1	0	0	0
rs62402659	0	1	0	0	0
rs62402666	0	0	0	1	0
rs62402708	0	0	0	1	0
rs62403186	0	1	0	0	0
rs62403189	0	1	0	0	0
rs62403699	0	1	0	0	0
rs62403723	0	0	0	1	0
rs62403725	0	0	0	1	0
rs62403726	0	0	0	1	0
rs62403727	0	0	0	1	0
rs62403728	0	0	0	1	0
rs62403731	0	0	0	1	0
rs62403732	0	0	0	1	0
rs62403733	0	0	0	1	0
rs62403734	0	0	0	1	0
rs62403758	0	0	0	1	0
rs62403759	0	0	0	1	0
rs62404341	0	0	0	1	0
rs62404346	0	0	0	1	0
rs62404349	0	0	0	1	0
rs62404888	0	1	0	0	0
rs62404889	0	1	0	0	0
rs62404890	0	1	0	0	0
rs62404891	0	1	0	0	0
rs62404950	0	0	0	1	0
rs62404956	0	0	0	1	0
rs62404958	0	0	0	1	0
rs62404959	0	0	0	1	0
rs62404970	0	1	0	0	0
rs62404974	0	1	0	0	0
rs62404976	0	1	0	0	0
rs62404977	0	1	0	0	0
rs62404979	0	1	0	0	0
rs62405015	0	1	0	0	0
rs62405020	0	0	0	1	0
rs62405021	0	0	0	1	0
rs62405048	0	0	0	1	0
rs62405049	0	0	0	1	0
rs62405052	0	0	0	1	0
rs62405054	0	1	0	0	0
rs62405060	0	0	0	1	0
rs62405061	0	0	0	1	0
rs62405062	0	0	0	1	0
rs62405371	0	1	0	0	0
rs62405375	0	1	0	0	0
rs62405452	0	1	0	0	0
rs62405453	0	1	0	0	0
rs62405454	0	1	0	0	0
rs62405457	0	1	0	0	0
rs62405458	0	1	0	0	0
rs62405459	0	1	0	0	0
rs62405465	0	1	0	0	0
rs62405466	0	1	0	0	0
rs62405467	0	1	0	0	0
rs62405474	0	1	0	0	0
rs62405475	0	1	0	0	0
rs62405476	0	1	0	0	0
rs62405486	0	1	0	0	0
rs62405490	0	1	0	0	0
rs62405549	0	0	0	1	0
rs62405552	0	0	0	1	0
rs62405860	0	0	0	1	0
rs62405861	0	0	0	1	0
rs62405865	0	0	0	1	0
rs62405866	0	0	0	1	0
rs62405867	0	0	0	1	0
rs62405868	0	0	0	1	0
rs62405887	0	0	0	1	0
rs62405888	0	0	0	1	0
rs62405891	0	0	0	1	0
rs62405895	0	0	0	1	0
rs62405896	0	0	0	1	0
rs62405898	0	0	0	1	0
rs62405899	0	0	0	1	0
rs62405901	0	0	0	1	0
rs62405902	0	0	0	1	0
rs62405903	0	0	0	1	0
rs62405905	0	0	0	1	0
rs62405924	0	0	0	1	0
rs62405926	0	0	0	1	0
rs62405929	0	0	0	1	0
rs62406098	0	1	0	0	0
rs62406103	0	1	0	0	0
rs62406189	0	0	0	1	0
rs62406226	0	0	0	1	0
rs62406361	0	0	0	1	0
rs62406363	0	0	0	1	0
rs62406364	0	0	0	1	0
rs62406367	0	0	0	1	0
rs62406407	0	0	0	1	0
rs62406411	0	0	0	1	0
rs62406427	0	1	0	0	0
rs62406429	0	1	0	0	0
rs62406491	0	0	0	1	0
rs62406492	0	0	0	1	0
rs62406493	0	0	0	1	0
rs62406498	0	0	0	1	0
rs62406499	0	0	0	1	0
rs62406518	0	0	0	1	0
rs62406522	0	0	0	1	0
rs62406523	0	0	0	1	0
rs62406529	0	0	1	0	0
rs62406531	0	0	1	0	0
rs62406546	0	0	0	1	0
rs62406623	0	0	0	1	0
rs62406642	0	0	0	1	0
rs62406643	0	0	0	1	0
rs62406644	0	0	0	1	0
rs62406694	0	1	0	0	0
rs62406974	0	1	0	0	0
rs62406978	0	1	0	0	0
rs62406979	0	1	0	0	0
rs62406980	0	1	0	0	0
rs62406991	0	1	0	0	0
rs62407160	1	0	0	0	0
rs62407263	0	0	0	1	0
rs62407264	0	0	0	1	0
rs62407555	1	0	0	0	0
rs62407556	1	0	0	0	0
rs62407562	0	0	0	1	0
rs62407567	0	0	0	1	0
rs62407760	0	1	0	0	0
rs62407761	0	1	0	0	0
rs62407762	0	1	0	0	0
rs62407763	0	1	0	0	0
rs62407764	0	1	0	0	0
rs62407765	0	1	0	0	0
rs62407769	0	1	0	0	0
rs62407790	0	1	0	0	0
rs62407793	0	1	0	0	0
rs62407874	0	0	0	1	0
rs62407901	0	0	0	1	0
rs62407927	0	0	0	1	0
rs62407928	0	0	0	1	0
rs62408381	0	0	0	1	0
rs62408392	0	0	0	1	0
rs62409165	1	0	0	0	0
rs62409166	1	0	0	0	0
rs62409226	1	0	0	0	0
rs62409322	0	0	0	1	0
rs62409323	0	0	0	1	0
rs62409325	0	0	0	1	0
rs62409411	0	0	0	1	0
rs62409450	0	0	0	1	0
rs62409451	0	0	0	1	0
rs62409452	0	0	0	1	0
rs62409454	0	0	0	1	0
rs62409457	0	0	0	1	0
rs62409458	0	0	0	1	0
rs62409459	0	0	0	1	0
rs62409585	0	0	0	1	0
rs62409586	0	0	0	1	0
rs62409594	0	0	0	1	0
rs62409760	1	0	0	0	0
rs62409762	1	0	0	0	0
rs62409764	1	0	0	0	0
rs62409884	0	1	0	0	0
rs62409887	0	1	0	0	0
rs62410259	0	1	0	0	0
rs62410330	0	1	0	0	0
rs62410535	0	0	0	1	0
rs62410626	0	0	0	1	0
rs62410627	0	0	0	1	0
rs62410657	0	0	0	1	0
rs62410660	1	0	0	0	0
rs62410661	1	0	0	0	0
rs62410662	1	0	0	0	0
rs62410663	1	0	0	0	0
rs62410664	1	0	0	0	0
rs62410665	1	0	0	0	0
rs62410760	0	0	0	1	0
rs62410761	0	0	0	1	0
rs62410762	0	0	0	1	0
rs62410763	0	0	0	1	0
rs62410764	0	0	0	1	0
rs62410765	0	0	0	1	0
rs62410766	0	0	0	1	0
rs62410767	0	0	0	1	0
rs62410768	0	0	0	1	0
rs62410769	0	0	0	1	0
rs62410812	0	0	0	1	0
rs62410819	0	0	0	1	0
rs62410822	0	0	0	1	0
rs62411065	0	1	0	0	0
rs62411434	1	0	0	0	0
rs62411447	0	0	0	1	0
rs62411753	0	0	0	1	0
rs62411754	0	0	0	1	0
rs62411757	0	0	0	1	0
rs62411761	0	0	0	1	0
rs62411762	0	0	0	1	0
rs62411765	0	0	0	1	0
rs62411807	0	0	0	1	0
rs62411969	1	0	0	0	0
rs62411970	1	0	0	0	0
rs62411975	1	0	0	0	0
rs62411981	1	0	0	0	0
rs62411982	1	0	0	0	0
rs62411984	1	0	0	0	0
rs62411985	1	0	0	0	0
rs62411986	1	0	0	0	0
rs62411987	1	0	0	0	0
rs62411990	1	0	0	0	0
rs62412180	0	1	0	0	0
rs62412181	0	1	0	0	0
rs62412183	0	1	0	0	0
rs62412463	1	0	0	0	0
rs62412468	1	0	0	0	0
rs62412469	1	0	0	0	0
rs62412471	1	0	0	0	0
rs62412473	1	0	0	0	0
rs62412504	1	0	0	0	0
rs62413073	0	0	0	1	0
rs62413075	0	0	0	1	0
rs62413668	0	0	0	1	0
rs62413673	0	0	0	1	0
rs62413974	1	0	0	0	0
rs62413975	1	0	0	0	0
rs62413976	1	0	0	0	0
rs62413978	1	0	0	0	0
rs62413979	1	0	0	0	0
rs62413982	1	0	0	0	0
rs62413983	1	0	0	0	0
rs62413990	1	0	0	0	0
rs62413992	1	0	0	0	0
rs62413993	1	0	0	0	0
rs62414052	0	0	0	1	0
rs62414056	1	0	0	0	0
rs62414186	0	0	0	1	0
rs62414192	0	0	0	1	0
rs62414193	0	0	0	1	0
rs62414194	0	0	0	1	0
rs62414196	0	0	0	1	0
rs62414197	0	0	0	1	0
rs62414198	0	0	0	1	0
rs62414199	0	0	0	1	0
rs62414200	0	0	0	1	0
rs62414201	0	0	0	1	0
rs62414202	0	0	0	1	0
rs62414203	0	0	0	1	0
rs62414214	0	0	0	1	0
rs62414215	0	0	0	1	0
rs62414216	0	0	0	1	0
rs62414217	0	0	0	1	0
rs62414218	0	0	0	1	0
rs62414224	0	0	0	1	0
rs62414225	0	0	0	1	0
rs62414226	0	0	0	1	0
rs62414230	0	0	0	1	0
rs62414231	0	0	0	1	0
rs62414232	0	0	0	1	0
rs62414233	0	0	0	1	0
rs62414240	0	0	0	1	0
rs62414241	0	0	0	1	0
rs62414242	0	0	0	1	0
rs62414244	0	0	0	1	0
rs62414245	0	0	0	1	0
rs62414254	0	0	0	1	0
rs62414255	0	0	0	1	0
rs62414763	0	0	0	1	0
rs62414769	0	0	0	1	0
rs62414771	0	0	0	1	0
rs62414772	0	0	0	1	0
rs62414788	0	0	0	1	0
rs62414829	0	0	0	0	1
rs62414830	0	0	0	0	1
rs62414854	0	0	0	0	1
rs62414855	0	0	0	0	1
rs62414866	1	0	0	0	0
rs62414878	1	0	0	0	0
rs62414879	1	0	0	0	0
rs62414883	0	0	0	1	0
rs62414885	0	0	0	1	0
rs62414921	0	0	0	1	0
rs62414932	1	0	0	0	0
rs62414934	1	0	0	0	0
rs62414944	1	0	0	0	0
rs62414945	1	0	0	0	0
rs62414946	1	0	0	0	0
rs62414958	1	0	0	0	0
rs62414959	1	0	0	0	0
rs62415560	0	0	0	1	0
rs62415571	0	0	0	1	0
rs62415572	0	0	0	1	0
rs62415578	0	0	0	1	0
rs62415579	0	0	0	1	0
rs62415581	0	0	0	1	0
rs62415582	0	0	0	1	0
rs62415592	0	0	0	1	0
rs62415593	0	0	0	1	0
rs62415595	0	0	0	1	0
rs62415599	0	0	0	1	0
rs62415601	0	0	0	1	0
rs62415695	0	0	0	1	0
rs62415961	1	0	0	0	0
rs62415962	1	0	0	0	0
rs62415964	1	0	0	0	0
rs62415965	1	0	0	0	0
rs62415966	1	0	0	0	0
rs62415968	1	0	0	0	0
rs62415969	1	0	0	0	0
rs62415970	1	0	0	0	0
rs62415974	1	0	0	0	0
rs62416003	1	0	0	0	0
rs62416008	1	0	0	0	0
rs62416010	1	0	0	0	0
rs62416033	1	0	0	0	0
rs62416034	1	0	0	0	0
rs62416035	1	0	0	0	0
rs62416045	1	0	0	0	0
rs62416178	1	0	0	0	0
rs62416298	0	0	0	0	1
rs62416428	0	0	0	0	1
rs62416429	0	0	0	0	1
rs62416430	0	0	0	0	1
rs62416431	0	0	0	0	1
rs62416432	0	0	0	0	1
rs62416866	0	0	0	1	0
rs62416960	1	0	0	0	0
rs62416965	1	0	0	0	0
rs62416967	1	0	0	0	0
rs62416969	1	0	0	0	0
rs62416972	1	0	0	0	0
rs62417305	1	0	0	0	0
rs62417309	1	0	0	0	0
rs62417311	1	0	0	0	0
rs62417312	1	0	0	0	0
rs62417313	1	0	0	0	0
rs62417365	1	0	0	0	0
rs62417469	0	0	0	0	1
rs62417510	0	0	0	0	1
rs62417512	0	0	0	0	1
rs62418262	0	0	0	0	1
rs62418318	0	0	0	0	1
rs62419168	0	0	1	0	0
rs62419169	0	0	1	0	0
rs62419170	0	0	1	0	0
rs62419171	0	0	1	0	0
rs62419172	0	0	1	0	0
rs62419173	0	0	1	0	0
rs62419196	0	0	1	0	0
rs62419197	0	0	1	0	0
rs62419249	0	0	0	1	0
rs62419260	0	0	0	1	0
rs62419264	0	0	0	1	0
rs62419271	0	0	0	1	0
rs62419276	0	0	0	1	0
rs62419277	0	0	0	1	0
rs62419279	0	0	0	1	0
rs62419282	0	0	0	1	0
rs62419287	0	0	0	1	0
rs62419297	0	0	0	1	0
rs62419299	0	0	0	1	0
rs62419300	0	0	0	1	0
rs62419303	0	0	0	1	0
rs62419304	0	0	0	1	0
rs62419305	0	0	0	1	0
rs62419321	0	0	0	1	0
rs62419573	0	0	0	1	0
rs62419588	0	0	0	1	0
rs62419590	0	0	0	1	0
rs62419613	0	0	0	1	0
rs62419615	0	0	0	1	0
rs62419628	0	0	0	1	0
rs62419629	0	0	0	1	0
rs62419630	0	0	0	1	0
rs62419631	0	0	0	1	0
rs62419632	0	0	0	1	0
rs62419633	0	0	0	1	0
rs62419650	0	0	0	1	0
rs62419651	0	0	0	1	0
rs62419652	0	0	0	1	0
rs62419653	0	0	0	1	0
rs62419656	0	0	0	1	0
rs62419659	0	0	0	1	0
rs62419688	0	0	0	1	0
rs62420268	0	0	0	1	0
rs62420269	0	0	0	1	0
rs62420302	0	0	0	1	0
rs62420453	0	0	0	1	0
rs62420606	0	0	0	1	0
rs62420855	0	0	0	1	0
rs62420961	1	0	0	0	0
rs62420977	1	0	0	0	0
rs62420986	1	0	0	0	0
rs62421014	1	0	0	0	0
rs62421015	1	0	0	0	0
rs62421017	1	0	0	0	0
rs62421032	1	0	0	0	0
rs62421036	1	0	0	0	0
rs62421075	1	0	0	0	0
rs62421077	1	0	0	0	0
rs62421147	1	0	0	0	0
rs62421157	0	0	0	1	0
rs62421159	0	0	0	1	0
rs62421310	0	0	0	1	0
rs62421355	0	0	0	1	0
rs62421356	0	0	0	1	0
rs62421360	0	0	0	1	0
rs62421380	0	0	0	1	0
rs62421382	0	0	0	1	0
rs62421383	0	0	0	1	0
rs62421384	0	0	0	1	0
rs62421386	0	0	0	1	0
rs62421390	0	0	0	1	0
rs62421391	0	0	0	1	0
rs62421392	0	0	0	1	0
rs62421466	1	0	0	0	0
rs62421467	1	0	0	0	0
rs62421470	1	0	0	0	0
rs62421471	1	0	0	0	0
rs62421481	0	0	0	1	0
rs62421482	1	0	0	0	0
rs62421500	0	0	0	1	0
rs62421501	0	0	0	1	0
rs62421502	0	0	0	1	0
rs62421503	1	0	0	0	0
rs62421504	1	0	0	0	0
rs62421505	1	0	0	0	0
rs62421517	0	0	0	1	0
rs62421519	0	0	0	1	0
rs62421666	0	0	0	1	0
rs62421674	0	0	0	1	0
rs62421675	0	0	0	1	0
rs62421676	0	0	0	1	0
rs62421678	0	0	0	1	0
rs62421764	0	0	0	1	0
rs62422073	0	0	0	1	0
rs62422166	1	0	0	0	0
rs62422167	1	0	0	0	0
rs62422586	0	0	0	1	0
rs62422607	0	0	0	1	0
rs62422608	0	0	0	1	0
rs62422609	0	0	0	1	0
rs62422878	0	0	0	1	0
rs62422879	0	0	0	1	0
rs62422881	0	0	0	1	0
rs62422884	0	0	0	1	0
rs62422886	0	0	0	1	0
rs62422887	0	0	0	1	0
rs62422888	0	0	0	1	0
rs62422889	0	0	0	1	0
rs62422916	0	0	0	1	0
rs62422963	1	0	0	0	0
rs62422964	1	0	0	0	0
rs62423077	0	0	0	1	0
rs62423078	0	0	0	1	0
rs62423079	0	0	0	1	0
rs62423080	0	0	0	1	0
rs62423081	0	0	0	1	0
rs62423082	0	0	0	1	0
rs62423270	1	0	0	0	0
rs62423271	1	0	0	0	0
rs62423275	1	0	0	0	0
rs62423276	1	0	0	0	0
rs62423673	0	0	0	1	0
rs62423676	0	0	0	1	0
rs62423677	0	0	0	1	0
rs62424435	0	0	0	1	0
rs62424438	0	0	0	1	0
rs62424440	0	0	0	1	0
rs62424441	0	0	0	1	0
rs62424445	0	0	0	1	0
rs62424447	0	0	0	1	0
rs62424539	0	0	0	0	1
rs62424543	0	0	0	0	1
rs62424771	0	0	0	1	0
rs62424772	0	0	0	1	0
rs62424774	0	0	0	1	0
rs62424802	0	0	0	1	0
rs62424803	0	0	0	1	0
rs62424869	0	0	0	1	0
rs62424870	0	0	0	1	0
rs62424874	0	0	0	1	0
rs62424891	0	0	0	1	0
rs62424894	0	0	0	1	0
rs62424914	0	0	0	0	1
rs62424921	0	0	0	1	0
rs62424922	0	0	0	1	0
rs62424923	0	0	0	1	0
rs62424933	0	0	0	0	1
rs62424934	0	0	0	0	1
rs62424935	0	0	0	0	1
rs62425079	0	0	0	1	0
rs62425102	0	0	0	1	0
rs62425109	0	0	0	0	1
rs62425110	0	0	0	0	1
rs62425113	0	0	0	0	1
rs62425114	0	0	0	0	1
rs62425122	0	0	0	1	0
rs62425132	0	0	0	0	1
rs62425133	0	0	0	0	1
rs62425137	0	0	0	0	1
rs62425367	0	0	0	1	0
rs62425368	0	0	0	1	0
rs62425370	0	0	0	1	0
rs62425371	0	0	0	1	0
rs62425372	0	0	0	1	0
rs62425373	0	0	0	1	0
rs62425393	0	0	0	1	0
rs62425955	1	0	0	0	0
rs62425956	1	0	0	0	0
rs62426136	0	0	0	1	0
rs62426143	0	0	0	1	0
rs62426158	0	0	0	1	0
rs62426694	0	1	0	0	0
rs62426698	0	0	0	1	0
rs62426699	0	0	0	1	0
rs62426700	0	0	0	1	0
rs62426701	0	0	0	1	0
rs62426702	0	0	0	1	0
rs62427269	0	0	0	1	0
rs62427274	0	0	0	1	0
rs62427293	0	0	0	1	0
rs62427294	0	0	0	1	0
rs62427295	0	0	0	1	0
rs62427296	0	0	0	1	0
rs62427297	0	0	0	1	0
rs62427298	0	0	0	1	0
rs62427300	0	0	0	1	0
rs62427301	0	0	0	1	0
rs62427302	0	0	0	1	0
rs62427303	0	0	0	1	0
rs62427304	0	0	0	1	0
rs62427307	0	0	0	1	0
rs62427504	0	0	0	1	0
rs62427606	0	0	0	1	0
rs62427607	0	0	0	1	0
rs62427611	0	0	0	1	0
rs62427612	0	0	0	1	0
rs62428263	0	0	0	1	0
rs62428264	0	0	0	1	0
rs62428266	0	0	0	1	0
rs62428267	0	0	0	1	0
rs62428269	0	0	0	1	0
rs62428296	0	0	0	1	0
rs62428419	0	0	0	1	0
rs62428421	0	0	0	1	0
rs62428422	0	0	0	1	0
rs62428423	0	0	0	1	0
rs62428424	0	0	0	1	0
rs62428425	0	0	0	1	0
rs62428427	0	0	0	1	0
rs62428428	0	0	0	1	0
rs62428429	0	0	0	1	0
rs62428445	0	0	0	1	0
rs62428463	1	0	0	0	0
rs62428481	1	0	0	0	0
rs62428482	1	0	0	0	0
rs62429120	0	0	0	1	0
rs62429121	0	0	0	1	0
rs62429122	0	0	0	1	0
rs62429123	0	0	0	1	0
rs62429124	0	0	0	1	0
rs62429125	0	0	0	1	0
rs62429126	0	0	0	1	0
rs62429127	0	0	0	1	0
rs62429142	0	0	0	1	0
rs62429143	0	0	0	1	0
rs62429144	0	0	0	1	0
rs62429145	0	0	0	1	0
rs62429146	0	0	0	1	0
rs62429983	0	0	0	1	0
rs62429984	0	0	0	1	0
rs62429985	0	0	0	1	0
rs62429987	0	0	0	1	0
rs62429988	0	0	0	1	0
rs62429989	0	0	0	1	0
rs62429990	0	0	0	1	0
rs62430077	0	0	0	1	0
rs62430080	0	0	0	1	0
rs62430096	0	0	0	1	0
rs62430101	0	0	0	1	0
rs62430103	0	0	0	1	0
rs62430360	0	0	1	0	0
rs62430385	0	0	1	0	0
rs62430422	0	0	1	0	0
rs62430427	0	0	1	0	0
rs62430433	0	0	1	0	0
rs62430436	0	0	1	0	0
rs62430460	0	0	1	0	0
rs62430462	0	0	1	0	0
rs62430475	0	0	1	0	0
rs62430477	0	0	1	0	0
rs62430478	0	0	1	0	0
rs62430479	0	0	1	0	0
rs62430488	0	0	1	0	0
rs62430489	0	0	1	0	0
rs62430490	0	0	1	0	0
rs62430491	0	0	1	0	0
rs62430494	0	0	1	0	0
rs62430497	0	0	1	0	0
rs62430771	0	0	0	1	0
rs62431236	0	0	0	1	0
rs62431237	0	0	0	1	0
rs62431319	0	0	1	0	0
rs62431395	0	0	0	1	0
rs62431396	0	0	0	1	0
rs62431397	0	0	0	1	0
rs62431401	0	0	0	1	0
rs62431411	0	0	0	1	0
rs62431412	0	0	0	1	0
rs62431415	0	0	0	1	0
rs62431419	0	0	0	1	0
rs62431420	0	0	0	1	0
rs62431455	0	0	0	1	0
rs62431456	0	0	0	1	0
rs62431457	0	0	0	1	0
rs62431458	0	0	0	1	0
rs62431459	0	0	0	1	0
rs62432160	0	0	0	1	0
rs62432161	0	0	0	1	0
rs62432162	0	0	0	1	0
rs62432163	0	0	0	1	0
rs62432164	0	0	0	1	0
rs62432165	0	0	0	1	0
rs62432166	0	0	0	1	0
rs62432167	0	0	0	1	0
rs62432169	0	0	0	1	0
rs62432173	0	0	0	1	0
rs62432182	0	0	0	1	0
rs62432183	0	0	0	1	0
rs62432204	0	0	0	1	0
rs62432205	0	0	0	1	0
rs62432206	0	0	0	1	0
rs62432210	0	0	0	1	0
rs62432213	0	0	0	1	0
rs62432219	0	0	0	1	0
rs62432222	0	0	0	1	0
rs62432225	0	0	0	1	0
rs62432226	0	0	0	1	0
rs62432240	0	0	0	1	0
rs62432241	0	0	0	1	0
rs62432253	0	0	0	1	0
rs62432256	0	0	0	1	0
rs62432259	0	0	0	1	0
rs62432343	0	0	1	0	0
rs62432344	0	0	1	0	0
rs62432345	0	0	1	0	0
rs62432347	0	0	1	0	0
rs62432348	0	0	1	0	0
rs62432350	0	0	1	0	0
rs62432352	0	0	1	0	0
rs62432512	0	0	1	0	0
rs62432517	0	0	1	0	0
rs62432548	0	0	1	0	0
rs62432865	0	0	0	1	0
rs62432892	0	0	0	1	0
rs62432897	0	0	0	1	0
rs62432898	0	0	0	1	0
rs62433240	1	0	0	0	0
rs62433241	1	0	0	0	0
rs62433242	1	0	0	0	0
rs62433243	1	0	0	0	0
rs62433244	1	0	0	0	0
rs62433245	1	0	0	0	0
rs62433246	1	0	0	0	0
rs62433298	0	0	0	1	0
rs62433301	0	0	0	1	0
rs62433304	0	0	0	1	0
rs62433322	0	0	0	1	0
rs62433353	0	0	0	1	0
rs62433354	0	0	0	1	0
rs62433356	0	0	0	1	0
rs62433359	0	0	0	1	0
rs62433831	0	0	0	1	0
rs62433835	0	0	0	1	0
rs62433860	0	0	0	1	0
rs62433861	0	0	0	1	0
rs62433862	0	0	0	1	0
rs62433864	0	0	0	1	0
rs62434283	0	0	0	1	0
rs62434285	0	0	0	1	0
rs62434408	1	0	0	0	0
rs62434410	1	0	0	0	0
rs62434412	1	0	0	0	0
rs62434416	1	0	0	0	0
rs62434418	1	0	0	0	0
rs62434419	1	0	0	0	0
rs62434421	1	0	0	0	0
rs62434422	1	0	0	0	0
rs62434423	1	0	0	0	0
rs62434425	1	0	0	0	0
rs62434426	1	0	0	0	0
rs62434427	1	0	0	0	0
rs62434435	1	0	0	0	0
rs62434436	1	0	0	0	0
rs62434438	1	0	0	0	0
rs62434440	1	0	0	0	0
rs62434442	1	0	0	0	0
rs62434459	1	0	0	0	0
rs62434574	0	0	1	0	0
rs62434575	0	0	1	0	0
rs62434577	0	0	1	0	0
rs62434578	0	0	1	0	0
rs62434580	0	0	1	0	0
rs62434581	0	0	1	0	0
rs62434582	0	0	1	0	0
rs62434599	0	0	1	0	0
rs62434600	0	0	1	0	0
rs62434601	0	0	1	0	0
rs62434770	1	0	0	0	0
rs62434801	1	0	0	0	0
rs62434807	1	0	0	0	0
rs62434828	1	0	0	0	0
rs62434830	1	0	0	0	0
rs62434833	1	0	0	0	0
rs62434863	0	0	1	0	0
rs62434865	0	0	1	0	0
rs62434868	0	0	1	0	0
rs62435277	0	0	0	1	0
rs62435278	0	0	0	1	0
rs62435280	0	0	0	1	0
rs62435284	0	0	0	1	0
rs62435345	0	0	0	1	0
rs62435413	0	0	0	0	1
rs62435470	0	0	0	1	0
rs62435472	0	0	0	1	0
rs62435473	0	0	0	1	0
rs62435474	0	0	0	1	0
rs62435490	0	0	0	1	0
rs62435492	0	0	0	1	0
rs62435496	0	0	0	1	0
rs62435498	0	0	0	1	0
rs62435615	1	0	0	0	0
rs62435616	1	0	0	0	0
rs62435617	1	0	0	0	0
rs62435629	1	0	0	0	0
rs62435630	1	0	0	0	0
rs62435812	0	0	0	1	0
rs62435903	0	0	0	1	0
rs62435948	0	0	0	1	0
rs62435949	0	0	0	1	0
rs62436463	1	0	0	0	0
rs62436467	1	0	0	0	0
rs62436490	1	0	0	0	0
rs62436491	1	0	0	0	0
rs62436701	0	0	0	1	0
rs62436702	0	0	0	1	0
rs62436703	0	0	0	1	0
rs62436704	0	0	0	1	0
rs62436705	0	0	0	1	0
rs62436729	0	0	0	1	0
rs62436736	0	0	0	1	0
rs62436765	0	0	0	1	0
rs62436838	0	0	0	1	0
rs62437265	1	0	0	0	0
rs62437273	1	0	0	0	0
rs62437275	1	0	0	0	0
rs62437276	1	0	0	0	0
rs62437277	1	0	0	0	0
rs62437278	1	0	0	0	0
rs62437280	1	0	0	0	0
rs62437293	1	0	0	0	0
rs62437299	1	0	0	0	0
rs62437300	1	0	0	0	0
rs62437301	1	0	0	0	0
rs62437302	1	0	0	0	0
rs62437303	1	0	0	0	0
rs62437306	1	0	0	0	0
rs62437308	1	0	0	0	0
rs62437315	1	0	0	0	0
rs62437348	1	0	0	0	0
rs62438167	0	0	0	1	0
rs62438245	0	0	0	1	0
rs62438247	0	0	0	1	0
rs62438379	0	0	0	1	0
rs62438380	0	0	0	1	0
rs62438381	0	0	0	1	0
rs62438384	0	0	0	1	0
rs62438385	0	0	0	1	0
rs62438386	0	0	0	1	0
rs62438400	0	0	0	1	0
rs62438403	0	0	0	1	0
rs62438404	0	0	0	1	0
rs62438405	0	0	0	1	0
rs62438406	0	0	0	1	0
rs62438423	0	0	0	1	0
rs62438424	0	0	0	1	0
rs62438425	0	0	0	1	0
rs62438426	0	0	0	1	0
rs62438431	0	0	0	1	0
rs62438456	0	0	0	1	0
rs62438457	0	0	0	1	0
rs62438510	0	0	0	1	0
rs62438530	0	0	0	1	0
rs62438696	0	0	0	1	0
rs62439117	0	0	0	0	1
rs62439140	0	0	0	0	1
rs62439141	0	0	0	0	1
rs62439142	0	0	0	0	1
rs62439143	0	0	0	0	1
rs62439144	0	0	0	0	1
rs62439145	0	0	0	0	1
rs62439146	0	0	0	0	1
rs62439147	0	0	0	0	1
rs62439151	0	0	0	0	1
rs62439362	1	0	0	0	0
rs62439363	1	0	0	0	0
rs62439364	1	0	0	0	0
rs62439479	0	0	0	1	0
rs62439483	0	0	0	1	0
rs62439486	0	0	0	1	0
rs62439489	0	0	0	1	0
rs62439498	0	0	0	1	0
rs62439499	0	0	0	1	0
rs62439524	0	0	0	1	0
rs62439604	0	0	0	1	0
rs62439706	0	0	0	1	0
rs62439774	0	0	0	1	0
rs62439776	0	0	0	1	0
rs62439778	0	0	0	1	0
rs62439783	0	0	0	1	0
rs62439804	0	0	0	1	0
rs62439805	0	0	0	1	0
rs62439811	0	0	0	1	0
rs62439836	0	0	0	1	0
rs62439837	0	0	0	1	0
rs62439840	0	0	0	1	0
rs62439842	0	0	0	1	0
rs62439843	0	0	0	1	0
rs62439846	0	0	0	1	0
rs62440461	0	0	0	1	0
rs62440462	0	0	0	1	0
rs62440465	0	0	0	1	0
rs62440560	0	0	0	1	0
rs62440561	0	0	0	1	0
rs62440590	0	0	0	1	0
rs62440609	0	0	0	1	0
rs62440625	0	0	0	1	0
rs62440626	0	0	0	1	0
rs62440692	0	0	0	0	1
rs62440760	0	0	0	0	1
rs62440765	0	0	0	0	1
rs62440767	0	0	0	0	1
rs62440792	0	0	0	0	1
rs62440797	0	0	0	0	1
rs62440821	0	0	0	0	1
rs62440822	0	0	0	0	1
rs62440824	0	0	0	0	1
rs62440827	0	0	0	0	1
rs62440828	0	0	0	0	1
rs62440829	0	0	0	0	1
rs62440831	0	0	0	0	1
rs62440832	0	0	0	0	1
rs62440836	0	0	0	0	1
rs62441214	0	0	0	1	0
rs62441269	0	0	0	1	0
rs62441272	0	0	0	1	0
rs62441276	0	0	0	1	0
rs62441279	0	0	0	1	0
rs62441282	0	0	0	1	0
rs62441284	0	0	0	1	0
rs62441303	0	0	0	1	0
rs62441317	0	0	0	1	0
rs62441335	0	0	0	1	0
rs62441368	0	1	0	0	0
rs62441390	0	1	0	0	0
rs62441391	0	1	0	0	0
rs62441392	0	1	0	0	0
rs62441399	0	1	0	0	0
rs62441822	0	0	0	1	0
rs62441825	0	0	0	1	0
rs62441826	0	0	0	1	0
rs62441827	0	0	0	1	0
rs62441832	0	0	0	1	0
rs62441834	0	0	0	1	0
rs62442144	0	0	0	1	0
rs62442153	0	0	0	1	0
rs62442586	0	0	0	1	0
rs62442589	0	0	0	1	0
rs62442590	0	0	0	1	0
rs62442591	0	0	0	1	0
rs62442597	0	0	0	1	0
rs62442623	0	0	0	1	0
rs62442624	0	0	0	1	0
rs62442625	0	0	0	1	0
rs62442626	0	0	0	1	0
rs62442627	0	0	0	1	0
rs62442628	0	0	0	1	0
rs62442629	0	0	0	1	0
rs62442630	0	0	0	1	0
rs62442663	1	0	0	0	0
rs62442787	0	0	0	1	0
rs62442788	0	0	0	1	0
rs62442789	0	0	0	1	0
rs62442790	0	0	0	1	0
rs62442792	0	0	0	1	0
rs62442793	0	0	0	1	0
rs62442795	0	0	0	1	0
rs62442798	0	0	0	1	0
rs62442924	0	0	0	1	0
rs62442944	0	0	0	1	0
rs62442993	0	0	0	1	0
rs62443371	0	0	1	0	0
rs62443511	0	0	0	0	1
rs62443540	0	0	0	0	1
rs62443762	0	0	0	1	0
rs62443778	0	0	0	1	0
rs62443780	0	0	0	1	0
rs62443781	0	0	0	1	0
rs62443782	0	0	0	1	0
rs62443784	0	0	0	1	0
rs62443786	0	0	0	1	0
rs62443788	0	0	0	1	0
rs62443789	0	0	0	1	0
rs62443790	0	0	0	1	0
rs62443797	0	0	0	1	0
rs62443798	0	0	0	1	0
rs62443819	0	0	0	1	0
rs62444409	0	0	0	0	1
rs62444414	0	0	0	0	1
rs62444881	0	0	0	1	0
rs62444917	0	0	0	1	0
rs62444919	0	0	0	1	0
rs62445458	0	0	0	1	0
rs62445762	0	0	0	1	0
rs62445787	0	0	0	1	0
rs62445788	0	0	0	1	0
rs62445817	0	0	0	1	0
rs62445820	0	0	0	1	0
rs62445840	0	0	0	1	0
rs62445841	0	0	0	1	0
rs62445842	0	0	0	1	0
rs62446650	0	1	0	0	0
rs62446652	0	1	0	0	0
rs62446654	0	1	0	0	0
rs62446960	0	1	0	0	0
rs62446961	0	1	0	0	0
rs62446963	0	1	0	0	0
rs62447760	0	0	0	1	0
rs62447796	0	0	0	1	0
rs62447797	0	0	0	1	0
rs62448082	0	1	0	0	0
rs62448085	0	1	0	0	0
rs62448087	0	1	0	0	0
rs62448088	0	1	0	0	0
rs62448107	0	1	0	0	0
rs62448110	0	1	0	0	0
rs62448111	0	1	0	0	0
rs62448112	0	1	0	0	0
rs62448113	0	1	0	0	0
rs62448114	0	1	0	0	0
rs62448115	0	1	0	0	0
rs62448116	0	1	0	0	0
rs62448117	0	1	0	0	0
rs62448118	0	1	0	0	0
rs62449364	0	0	1	0	0
rs62449365	0	0	1	0	0
rs62449401	0	0	1	0	0
rs62449405	0	0	1	0	0
rs62449407	0	0	1	0	0
rs62449446	0	0	1	0	0
rs62449447	0	0	1	0	0
rs62449448	0	0	1	0	0
rs62449449	0	0	1	0	0
rs62449450	0	0	1	0	0
rs62449494	0	0	0	1	0
rs62449495	0	0	0	1	0
rs62449497	0	0	0	1	0
rs62449498	0	0	0	1	0
rs62449499	0	0	0	1	0
rs62449676	0	0	1	0	0
rs62449679	0	0	1	0	0
rs62450075	0	1	0	0	0
rs62450593	0	0	0	1	0
rs62451219	0	0	1	0	0
rs62451685	0	0	1	0	0
rs62452812	0	1	0	0	0
rs62452813	0	1	0	0	0
rs62452857	0	1	0	0	0
rs62452868	0	0	1	0	0
rs62452885	0	0	1	0	0
rs62452886	0	0	1	0	0
rs62452912	0	0	1	0	0
rs62452914	0	0	1	0	0
rs62453396	0	0	0	1	0
rs62453413	0	0	0	1	0
rs62453448	0	0	0	1	0
rs62454219	0	0	0	1	0
rs62454262	0	0	0	1	0
rs62454325	0	0	0	1	0
rs62454327	0	0	0	1	0
rs62454353	0	0	0	1	0
rs62454378	0	0	0	1	0
rs62454386	0	0	0	1	0
rs62454407	0	0	0	1	0
rs62454411	0	0	0	1	0
rs62454443	0	0	0	1	0
rs62454444	0	0	0	1	0
rs62454445	0	0	0	1	0
rs62454447	0	0	0	1	0
rs62454448	0	0	0	1	0
rs62454499	0	1	0	0	0
rs62454500	0	1	0	0	0
rs62454501	0	1	0	0	0
rs62454503	0	1	0	0	0
rs62454504	0	1	0	0	0
rs62454505	0	1	0	0	0
rs62454760	0	0	0	1	0
rs62454761	0	0	0	1	0
rs62454762	0	0	0	1	0
rs62454763	0	0	0	1	0
rs62454764	0	0	0	1	0
rs62454781	0	0	0	1	0
rs62454782	0	0	0	1	0
rs62454784	0	0	0	1	0
rs62454786	0	0	0	1	0
rs62454787	0	0	0	1	0
rs62454816	0	0	0	1	0
rs62454817	0	0	0	1	0
rs62454818	0	0	0	1	0
rs62454821	0	0	0	1	0
rs62454822	0	0	0	1	0
rs62454855	0	0	0	1	0
rs62454857	0	0	0	1	0
rs62454858	0	0	0	1	0
rs62454951	0	0	0	1	0
rs62454953	0	0	0	1	0
rs62454954	0	0	0	1	0
rs62454955	0	0	0	1	0
rs62454957	0	0	0	1	0
rs62454962	0	0	0	1	0
rs62454964	0	0	0	1	0
rs62454967	0	0	0	1	0
rs62454968	0	0	0	1	0
rs62454972	0	0	0	1	0
rs62454973	0	0	0	1	0
rs62454974	0	0	0	1	0
rs62455112	0	0	0	1	0
rs62455114	0	0	0	1	0
rs62455115	0	0	0	1	0
rs62455116	0	0	0	1	0
rs62455117	0	0	0	1	0
rs62455120	0	0	0	1	0
rs62455121	0	0	0	1	0
rs62455122	0	0	0	1	0
rs62455123	0	0	0	1	0
rs62455575	0	0	0	1	0
rs62455577	0	0	0	1	0
rs62455580	0	0	0	1	0
rs62455581	0	0	0	1	0
rs62455582	0	0	0	1	0
rs62455583	0	0	0	1	0
rs62455586	0	0	0	1	0
rs62455588	0	0	0	1	0
rs62455631	0	0	0	1	0
rs62455632	0	0	0	1	0
rs62455636	0	0	0	1	0
rs62455639	0	0	0	1	0
rs62455640	0	0	0	1	0
rs62455642	0	0	0	1	0
rs62455644	0	0	0	1	0
rs62455712	0	0	0	1	0
rs62455714	0	0	0	1	0
rs62455715	0	0	0	1	0
rs62455718	0	0	0	1	0
rs62455719	0	0	0	1	0
rs62455722	0	0	0	1	0
rs62455724	0	0	0	1	0
rs62455730	0	0	0	1	0
rs62455731	0	0	0	1	0
rs62455732	0	0	0	1	0
rs62455742	0	0	0	1	0
rs62455748	0	0	0	1	0
rs62455750	0	0	0	1	0
rs62455751	0	0	0	1	0
rs62455752	0	0	0	1	0
rs62455754	0	0	0	1	0
rs62455755	0	0	0	1	0
rs62455756	0	0	0	1	0
rs62455757	0	0	0	1	0
rs62455758	0	0	0	1	0
rs62455759	0	0	0	1	0
rs62455989	0	0	0	1	0
rs62455990	0	0	0	1	0
rs62455993	0	0	0	1	0
rs62455994	0	0	0	1	0
rs62455996	0	0	0	1	0
rs62455997	0	0	0	1	0
rs62455998	0	0	0	1	0
rs62455999	0	0	0	1	0
rs62456001	0	0	0	1	0
rs62456002	0	0	0	1	0
rs62456003	0	0	0	1	0
rs62456004	0	0	0	1	0
rs62456007	0	0	0	1	0
rs62456009	0	0	0	1	0
rs62456014	0	0	0	1	0
rs62456015	0	0	0	1	0
rs62456016	0	0	0	1	0
rs62456017	0	0	0	1	0
rs62456199	0	0	0	1	0
rs62456366	0	0	0	1	0
rs62456367	0	0	0	1	0
rs62456369	0	0	0	1	0
rs62456372	0	0	0	1	0
rs62456373	0	0	0	1	0
rs62456402	0	0	0	1	0
rs62456446	0	0	0	1	0
rs62456466	0	0	0	1	0
rs62456467	0	0	0	1	0
rs62456468	0	0	0	1	0
rs62456469	0	0	0	1	0
rs62456470	0	0	0	1	0
rs62456471	0	0	0	1	0
rs62456474	0	0	0	1	0
rs62456475	0	0	0	1	0
rs62456476	0	0	0	1	0
rs62456478	0	0	0	1	0
rs62456480	0	0	0	1	0
rs62456481	0	0	0	1	0
rs62456482	0	0	0	1	0
rs62456483	0	0	0	1	0
rs62456484	0	0	0	1	0
rs62456485	0	0	0	1	0
rs62456486	0	0	0	1	0
rs62456502	0	0	0	1	0
rs62456503	0	0	0	1	0
rs62456505	0	0	0	1	0
rs62456506	0	0	0	1	0
rs62456507	0	0	0	1	0
rs62456510	0	0	0	1	0
rs62456513	0	0	0	1	0
rs62456514	0	0	0	1	0
rs62456515	0	0	0	1	0
rs62456517	0	0	0	1	0
rs62456519	0	0	0	1	0
rs62456520	0	0	0	1	0
rs62456521	0	0	0	1	0
rs62456526	0	0	0	1	0
rs62456532	0	0	0	1	0
rs62456560	0	0	0	1	0
rs62456562	0	0	0	1	0
rs62456563	0	0	0	1	0
rs62456565	0	0	0	1	0
rs62456566	0	0	0	1	0
rs62456568	0	0	0	1	0
rs62456569	0	0	0	1	0
rs62456570	0	0	0	1	0
rs62456571	0	0	0	1	0
rs62456572	0	0	0	1	0
rs62456573	0	0	0	1	0
rs62456574	0	0	0	1	0
rs62456593	0	0	0	1	0
rs62456597	0	0	0	1	0
rs62456603	0	0	0	1	0
rs62456604	0	0	0	1	0
rs62456606	0	0	0	1	0
rs62456607	0	0	0	1	0
rs62456609	0	0	0	1	0
rs62456648	0	0	0	1	0
rs62456651	0	0	0	1	0
rs62456653	0	0	0	1	0
rs62456654	0	0	0	1	0
rs62456672	0	0	0	1	0
rs62456675	0	0	0	1	0
rs62456677	0	0	0	1	0
rs62456678	0	0	0	1	0
rs62456679	0	0	0	1	0
rs62456689	0	0	0	1	0
rs62456860	0	0	0	1	0
rs62456861	0	0	0	1	0
rs62456862	0	0	0	1	0
rs62456863	0	0	0	1	0
rs62456864	0	0	0	1	0
rs62456867	0	0	0	1	0
rs62457185	0	0	0	1	0
rs62457186	0	0	0	1	0
rs62457187	0	0	0	1	0
rs62457194	0	0	0	1	0
rs62457195	0	0	0	1	0
rs62457196	0	0	0	1	0
rs62457197	0	0	0	1	0
rs62457199	0	0	0	1	0
rs62457202	0	0	0	1	0
rs62457205	0	0	0	1	0
rs62457208	0	0	0	1	0
rs62457209	0	0	0	1	0
rs62457211	0	0	0	1	0
rs62457261	0	0	0	1	0
rs62457264	0	0	0	1	0
rs62457265	0	0	0	1	0
rs62457279	0	0	0	1	0
rs62457281	0	0	0	1	0
rs62457282	0	0	0	1	0
rs62457284	0	0	0	1	0
rs62457287	0	0	0	1	0
rs62457288	0	0	0	1	0
rs62457289	0	0	0	1	0
rs62457291	0	0	0	1	0
rs62457860	0	0	0	1	0
rs62457871	0	0	0	1	0
rs62457872	0	0	0	1	0
rs62457875	0	0	0	1	0
rs62457877	0	0	0	1	0
rs62457878	0	0	0	1	0
rs62457879	0	0	0	1	0
rs62457881	0	0	0	1	0
rs62458679	0	0	0	1	0
rs62458680	0	0	0	1	0
rs62458683	0	0	0	1	0
rs62458684	0	0	0	1	0
rs62458685	0	0	0	1	0
rs62458689	0	0	0	1	0
rs62458690	0	0	0	1	0
rs62458698	0	0	0	1	0
rs62458703	0	0	0	1	0
rs62458704	0	0	0	1	0
rs62458710	0	0	0	1	0
rs62458720	0	0	0	1	0
rs62458728	0	0	0	1	0
rs62458729	0	0	0	1	0
rs62458738	0	0	0	1	0
rs62458743	0	0	0	1	0
rs62458754	0	0	0	1	0
rs62458755	0	0	0	1	0
rs62458756	0	0	0	1	0
rs62458757	0	0	0	1	0
rs62458758	0	0	0	1	0
rs62459129	0	0	0	1	0
rs62459131	0	0	0	1	0
rs62459133	0	0	0	1	0
rs62459134	0	0	0	1	0
rs62459135	0	0	0	1	0
rs62459145	0	0	0	1	0
rs62459284	0	0	0	1	0
rs62459307	0	0	0	1	0
rs62459308	0	0	0	1	0
rs62459309	0	0	0	1	0
rs62459315	0	0	0	1	0
rs62459328	0	0	0	1	0
rs62459331	0	0	0	1	0
rs62459348	0	0	0	1	0
rs62459351	0	0	0	1	0
rs62459390	0	0	0	1	0
rs62459394	0	0	0	1	0
rs62459448	0	0	0	1	0
rs62459723	0	0	0	1	0
rs62460062	0	0	0	1	0
rs62460065	0	0	0	1	0
rs62460480	0	0	0	1	0
rs62460487	0	0	0	1	0
rs62460490	0	0	0	1	0
rs62460493	0	0	0	1	0
rs62460494	0	0	0	1	0
rs62460495	0	0	0	1	0
rs62460496	0	0	0	1	0
rs62460498	0	0	0	1	0
rs62460506	0	0	0	1	0
rs62460507	0	0	0	1	0
rs62460509	0	0	0	1	0
rs62460510	0	0	0	1	0
rs62460511	0	0	0	1	0
rs62460512	0	0	0	1	0
rs62460513	0	0	0	1	0
rs62460516	0	0	0	1	0
rs62460518	0	0	0	1	0
rs62460519	0	0	0	1	0
rs62460521	0	0	0	1	0
rs62460522	0	0	0	1	0
rs62460524	0	0	0	1	0
rs62460525	0	0	0	1	0
rs62460527	0	0	0	1	0
rs62460528	0	0	0	1	0
rs62460529	0	0	0	1	0
rs62460532	0	0	0	1	0
rs62460597	0	0	0	1	0
rs62460871	0	0	0	1	0
rs62461078	0	0	0	1	0
rs62462138	0	0	0	1	0
rs62462518	0	0	1	0	0
rs62462551	0	0	1	0	0
rs62462990	0	0	1	0	0
rs62462991	0	0	1	0	0
rs62462992	0	0	1	0	0
rs62463007	0	0	1	0	0
rs62463009	0	0	1	0	0
rs62463010	0	0	1	0	0
rs62463011	0	0	1	0	0
rs62463013	0	0	1	0	0
rs62463040	0	0	1	0	0
rs62463378	1	0	0	0	0
rs62463394	1	0	0	0	0
rs62463623	0	0	1	0	0
rs62463667	1	0	0	0	0
rs62463668	1	0	0	0	0
rs62463669	1	0	0	0	0
rs62463670	1	0	0	0	0
rs62463671	1	0	0	0	0
rs62463672	1	0	0	0	0
rs62463674	1	0	0	0	0
rs62463675	1	0	0	0	0
rs62463676	1	0	0	0	0
rs62463677	1	0	0	0	0
rs62463718	1	0	0	0	0
rs62464629	0	0	1	0	0
rs62464631	0	0	1	0	0
rs62464633	0	0	1	0	0
rs62464646	0	0	0	1	0
rs62464647	0	0	0	1	0
rs62464648	0	0	0	1	0
rs62464651	0	0	0	1	0
rs62464652	0	0	0	1	0
rs62464653	0	0	0	1	0
rs62464654	0	0	0	1	0
rs62464655	0	0	0	1	0
rs62464658	0	0	0	1	0
rs62464659	0	0	0	1	0
rs62465363	0	0	0	1	0
rs62465364	0	0	0	1	0
rs62465365	0	0	0	1	0
rs62465367	0	0	0	1	0
rs62465372	0	0	0	1	0
rs62465373	0	0	0	1	0
rs62465376	0	0	0	1	0
rs62465377	0	0	0	1	0
rs62465380	0	0	0	1	0
rs62465389	0	0	0	1	0
rs62465390	0	0	0	1	0
rs62465391	0	0	0	1	0
rs62465392	0	0	0	1	0
rs62465394	0	0	0	1	0
rs62465395	0	0	0	1	0
rs62465396	0	0	0	1	0
rs62465397	0	0	0	1	0
rs62465399	0	0	0	1	0
rs62465400	0	0	0	1	0
rs62465401	0	0	0	1	0
rs62465402	0	0	0	1	0
rs62465403	0	0	0	1	0
rs62465404	0	0	0	1	0
rs62465405	0	0	0	1	0
rs62465422	0	0	0	1	0
rs62465424	0	0	0	1	0
rs62465426	0	0	0	1	0
rs62465427	0	0	0	1	0
rs62465428	0	0	0	1	0
rs62465429	0	0	0	1	0
rs62465431	0	0	0	1	0
rs62465432	0	0	0	1	0
rs62465433	0	0	0	1	0
rs62465434	0	0	0	1	0
rs62465436	0	0	0	1	0
rs62465453	0	0	0	1	0
rs62465457	0	0	0	1	0
rs62465458	0	0	0	1	0
rs62465470	0	0	0	1	0
rs62465473	0	0	0	1	0
rs62465474	0	0	0	1	0
rs62465475	0	0	0	1	0
rs62465476	0	0	0	1	0
rs62465483	0	0	0	1	0
rs62465484	0	0	0	1	0
rs62465512	0	0	0	1	0
rs62465513	0	0	0	1	0
rs62465515	0	0	0	1	0
rs62465519	0	0	0	1	0
rs62465521	0	0	0	1	0
rs62465522	0	0	0	1	0
rs62465525	0	0	0	1	0
rs62465526	0	0	0	1	0
rs62465527	0	0	0	1	0
rs62465542	0	0	0	1	0
rs62465545	0	0	0	1	0
rs62465546	0	0	0	1	0
rs62465547	0	0	0	1	0
rs62465550	0	0	0	1	0
rs62465552	0	0	0	1	0
rs62465554	0	0	0	1	0
rs62465556	0	0	0	1	0
rs62465591	1	0	0	0	0
rs62465596	1	0	0	0	0
rs62465604	1	0	0	0	0
rs62465622	1	0	0	0	0
rs62465624	1	0	0	0	0
rs62465625	1	0	0	0	0
rs62465626	1	0	0	0	0
rs62465661	0	0	0	1	0
rs62465676	0	0	0	1	0
rs62465677	0	0	0	1	0
rs62465678	0	0	0	1	0
rs62465681	0	0	0	1	0
rs62465682	0	0	0	1	0
rs62465684	0	0	0	1	0
rs62465685	0	0	0	1	0
rs62465686	0	0	0	1	0
rs62465687	0	0	0	1	0
rs62465688	0	0	0	1	0
rs62465689	0	0	0	1	0
rs62465690	0	0	0	1	0
rs62465691	0	0	0	1	0
rs62465692	0	0	0	1	0
rs62465693	0	0	0	1	0
rs62465697	0	0	0	1	0
rs62465698	0	0	0	1	0
rs62465700	0	0	0	1	0
rs62465701	0	0	0	1	0
rs62465704	0	0	0	1	0
rs62465705	0	0	0	1	0
rs62465706	0	0	0	1	0
rs62465707	0	0	0	1	0
rs62465709	0	0	0	1	0
rs62465710	0	0	0	1	0
rs62465712	0	0	0	1	0
rs62465713	0	0	0	1	0
rs62465714	0	0	0	1	0
rs62465716	0	0	0	1	0
rs62465717	0	0	0	1	0
rs62465730	0	0	0	1	0
rs62465731	0	0	0	1	0
rs62465733	0	0	0	1	0
rs62465734	0	0	0	1	0
rs62465735	0	0	0	1	0
rs62465736	0	0	0	1	0
rs62465738	0	0	0	1	0
rs62465739	0	0	0	1	0
rs62465740	0	0	0	1	0
rs62465741	0	0	0	1	0
rs62465742	0	0	0	1	0
rs62465743	0	0	0	1	0
rs62465744	0	0	0	1	0
rs62465745	0	0	0	1	0
rs62465746	0	0	0	1	0
rs62465747	0	0	0	1	0
rs62465748	0	0	0	1	0
rs62465749	0	0	0	1	0
rs62465750	0	0	0	1	0
rs62465751	0	0	0	1	0
rs62465752	0	0	0	1	0
rs62465753	0	0	0	1	0
rs62465772	0	0	1	0	0
rs62465776	0	0	1	0	0
rs62465801	0	0	1	0	0
rs62465802	0	0	1	0	0
rs62465872	0	0	1	0	0
rs62465873	0	0	1	0	0
rs62465877	0	0	1	0	0
rs62465883	0	0	1	0	0
rs62465884	0	0	1	0	0
rs62465887	0	0	1	0	0
rs62465968	0	0	1	0	0
rs62466078	0	0	0	1	0
rs62466081	0	0	0	1	0
rs62466083	0	0	0	1	0
rs62466084	0	0	0	1	0
rs62466085	0	0	0	1	0
rs62466086	0	0	0	1	0
rs62466087	0	0	0	1	0
rs62466090	0	0	0	1	0
rs62466091	0	0	0	1	0
rs62466098	0	0	0	1	0
rs62466099	0	0	0	1	0
rs62466122	0	0	0	1	0
rs62466123	0	0	0	1	0
rs62466125	0	0	0	1	0
rs62466126	0	0	0	1	0
rs62466127	0	0	0	1	0
rs62466128	0	0	0	1	0
rs62466133	0	0	0	1	0
rs62466134	0	0	0	1	0
rs62466135	0	0	0	1	0
rs62466136	0	0	0	1	0
rs62466137	0	0	0	1	0
rs62466138	0	0	0	1	0
rs62466139	0	0	0	1	0
rs62466140	0	0	0	1	0
rs62466141	0	0	0	1	0
rs62466142	0	0	0	1	0
rs62466143	0	0	0	1	0
rs62466144	0	0	0	1	0
rs62466145	0	0	0	1	0
rs62466146	0	0	0	1	0
rs62466147	0	0	0	1	0
rs62466155	0	1	0	0	0
rs62466310	1	0	0	0	0
rs62466312	1	0	0	0	0
rs62466345	1	0	0	0	0
rs62466346	1	0	0	0	0
rs62466347	1	0	0	0	0
rs62466348	1	0	0	0	0
rs62466349	1	0	0	0	0
rs62466350	1	0	0	0	0
rs62466351	1	0	0	0	0
rs62466355	1	0	0	0	0
rs62466356	1	0	0	0	0
rs62466357	1	0	0	0	0
rs62466358	1	0	0	0	0
rs62466461	0	0	0	1	0
rs62466462	0	0	0	1	0
rs62466463	0	0	0	1	0
rs62466464	0	0	0	1	0
rs62466466	0	0	0	1	0
rs62466467	0	0	0	1	0
rs62466468	0	0	0	1	0
rs62466469	0	0	0	1	0
rs62466471	0	0	0	1	0
rs62466472	0	0	0	1	0
rs62466473	0	0	0	1	0
rs62466474	0	0	0	1	0
rs62466475	0	0	0	1	0
rs62466476	0	0	0	1	0
rs62466478	0	0	0	1	0
rs62466492	0	0	0	1	0
rs62466512	0	0	0	1	0
rs62466513	0	0	0	1	0
rs62466514	0	0	0	1	0
rs62466515	0	0	0	1	0
rs62466516	0	0	0	1	0
rs62466517	0	0	0	1	0
rs62466518	0	0	0	1	0
rs62466519	0	0	0	1	0
rs62466520	0	0	0	1	0
rs62466521	0	0	0	1	0
rs62466522	0	0	0	1	0
rs62466523	0	0	0	1	0
rs62466525	0	0	0	1	0
rs62466526	0	0	0	1	0
rs62466527	0	0	0	1	0
rs62466528	0	0	0	1	0
rs62466529	0	0	0	1	0
rs62466530	0	0	0	1	0
rs62466531	0	0	0	1	0
rs62466532	0	0	0	1	0
rs62466533	0	0	0	1	0
rs62466537	0	0	0	1	0
rs62466538	0	0	0	1	0
rs62466539	0	0	0	1	0
rs62466554	0	0	0	1	0
rs62466555	0	0	0	1	0
rs62466558	0	0	0	1	0
rs62466559	0	0	0	1	0
rs62466575	0	0	0	1	0
rs62466576	0	0	0	1	0
rs62466578	0	0	0	1	0
rs62466579	0	0	0	1	0
rs62466580	0	0	0	1	0
rs62466581	0	0	0	1	0
rs62466582	0	0	0	1	0
rs62466584	0	0	0	1	0
rs62466586	0	0	0	1	0
rs62466588	0	0	0	1	0
rs62466589	0	0	0	1	0
rs62466591	0	0	0	1	0
rs62466592	0	0	0	1	0
rs62466596	0	0	0	1	0
rs62466787	0	0	0	1	0
rs62466788	0	0	0	1	0
rs62466789	0	0	0	1	0
rs62466792	0	0	0	1	0
rs62466793	0	0	0	1	0
rs62466794	0	0	0	1	0
rs62466795	0	0	0	1	0
rs62466797	0	0	0	1	0
rs62466798	0	0	0	1	0
rs62466799	0	0	0	1	0
rs62466801	0	0	0	1	0
rs62466802	0	0	0	1	0
rs62466803	0	0	0	1	0
rs62466805	0	0	0	1	0
rs62466806	0	0	0	1	0
rs62466808	0	0	0	1	0
rs62466813	0	1	0	0	0
rs62466847	0	0	0	1	0
rs62466848	0	0	0	1	0
rs62466849	0	0	0	1	0
rs62466850	0	0	0	1	0
rs62466851	0	0	0	1	0
rs62466852	0	0	0	1	0
rs62466855	0	0	0	1	0
rs62466856	0	0	0	1	0
rs62466857	0	0	0	1	0
rs62466858	0	0	0	1	0
rs62466859	0	0	0	1	0
rs62467069	0	0	0	1	0
rs62467070	0	0	0	1	0
rs62467071	0	0	0	1	0
rs62467072	0	0	0	1	0
rs62467073	0	0	0	1	0
rs62467074	0	0	0	1	0
rs62467075	0	0	0	1	0
rs62467076	0	0	0	1	0
rs62467077	0	0	0	1	0
rs62467080	0	0	0	1	0
rs62467081	0	0	0	1	0
rs62467082	0	0	0	1	0
rs62467083	0	0	0	1	0
rs62467084	0	0	0	1	0
rs62467085	0	0	0	1	0
rs62467086	0	0	0	1	0
rs62467087	0	0	0	1	0
rs62467088	0	0	0	1	0
rs62467089	0	0	0	1	0
rs62467090	0	0	0	1	0
rs62467126	0	0	0	1	0
rs62467127	0	0	0	1	0
rs62467128	0	0	0	1	0
rs62467129	0	0	0	1	0
rs62467132	0	0	0	1	0
rs62467133	0	0	0	1	0
rs62467134	0	0	0	1	0
rs62467135	0	0	0	1	0
rs62467136	0	0	0	1	0
rs62467137	0	0	0	1	0
rs62467138	0	0	0	1	0
rs62467139	0	0	0	1	0
rs62467140	0	0	0	1	0
rs62467141	0	0	0	1	0
rs62467142	0	0	0	1	0
rs62467143	0	0	0	1	0
rs62467144	0	0	0	1	0
rs62467145	0	0	0	1	0
rs62467146	0	0	0	1	0
rs62467147	0	0	0	1	0
rs62467148	0	0	0	1	0
rs62467149	0	0	0	1	0
rs62467151	0	0	0	1	0
rs62467280	0	0	0	1	0
rs62467350	0	0	1	0	0
rs62467351	0	0	1	0	0
rs62467382	0	0	0	1	0
rs62467384	0	0	0	1	0
rs62467385	0	0	0	1	0
rs62467386	0	0	0	1	0
rs62467387	0	0	0	1	0
rs62467410	0	0	0	1	0
rs62467411	0	0	0	1	0
rs62467413	0	0	0	1	0
rs62467414	0	0	0	1	0
rs62467418	0	0	0	1	0
rs62467421	0	0	0	1	0
rs62467436	0	0	0	1	0
rs62467437	0	0	0	1	0
rs62467438	0	0	0	1	0
rs62467439	0	0	0	1	0
rs62467441	0	0	0	1	0
rs62467442	0	0	0	1	0
rs62467444	0	0	0	1	0
rs62467448	0	0	0	1	0
rs62467450	0	0	0	1	0
rs62467451	0	0	0	1	0
rs62467460	1	0	0	0	0
rs62467463	1	0	0	0	0
rs62467464	1	0	0	0	0
rs62467465	1	0	0	0	0
rs62467466	1	0	0	0	0
rs62467468	1	0	0	0	0
rs62467469	1	0	0	0	0
rs62467756	0	0	0	1	0
rs62467758	0	0	0	1	0
rs62467759	0	0	0	1	0
rs62467760	0	0	0	1	0
rs62467762	0	0	0	1	0
rs62467763	0	0	0	1	0
rs62467764	0	0	0	1	0
rs62467765	0	0	0	1	0
rs62467766	0	0	0	1	0
rs62467767	0	0	0	1	0
rs62467768	0	0	0	1	0
rs62467770	0	0	0	1	0
rs62467771	0	0	0	1	0
rs62467778	0	1	0	0	0
rs62467779	0	1	0	0	0
rs62467780	0	1	0	0	0
rs62467782	0	1	0	0	0
rs62467783	0	1	0	0	0
rs62467784	0	1	0	0	0
rs62467792	0	0	0	1	0
rs62467796	0	0	0	1	0
rs62467797	0	0	0	1	0
rs62467799	0	0	0	1	0
rs62467801	0	0	0	1	0
rs62467802	0	0	0	1	0
rs62467804	0	0	0	1	0
rs62467805	0	0	0	1	0
rs62467809	0	0	0	1	0
rs62467814	0	0	0	1	0
rs62467816	0	0	0	1	0
rs62467818	0	1	0	0	0
rs62467822	0	1	0	0	0
rs62467823	0	1	0	0	0
rs62467826	0	1	0	0	0
rs62467827	0	1	0	0	0
rs62467832	0	0	0	1	0
rs62467839	0	0	0	1	0
rs62467842	0	0	0	1	0
rs62467845	0	0	0	1	0
rs62467846	0	0	0	1	0
rs62467847	0	1	0	0	0
rs62467849	0	0	0	1	0
rs62467856	0	0	0	1	0
rs62467879	0	0	0	1	0
rs62467931	0	0	0	1	0
rs62467933	0	0	0	1	0
rs62468079	0	0	1	0	0
rs62468080	0	0	1	0	0
rs62468081	0	0	1	0	0
rs62468083	0	0	1	0	0
rs62468084	0	0	1	0	0
rs62468085	0	0	1	0	0
rs62468087	0	0	1	0	0
rs62468110	0	0	1	0	0
rs62468161	0	0	0	1	0
rs62468162	0	0	0	1	0
rs62468163	0	0	0	1	0
rs62468165	0	0	0	1	0
rs62468166	0	0	0	1	0
rs62468168	0	0	0	1	0
rs62468169	0	0	0	1	0
rs62468170	0	0	0	1	0
rs62468171	0	0	0	1	0
rs62468172	0	0	0	1	0
rs62468173	0	0	0	1	0
rs62468174	0	0	0	1	0
rs62468176	0	0	0	1	0
rs62468177	0	0	0	1	0
rs62468178	0	0	0	1	0
rs62468211	0	0	0	1	0
rs62468212	0	0	0	1	0
rs62468213	0	0	0	1	0
rs62468214	0	0	0	1	0
rs62468215	0	0	0	1	0
rs62468219	0	0	0	1	0
rs62468221	0	0	0	1	0
rs62468222	0	0	0	1	0
rs62468224	0	0	0	1	0
rs62468226	0	0	0	1	0
rs62468228	0	0	0	1	0
rs62468229	0	0	0	1	0
rs62468231	0	0	0	1	0
rs62468232	0	0	0	1	0
rs62468237	0	0	0	1	0
rs62468239	0	0	0	1	0
rs62468240	0	0	0	1	0
rs62468260	0	0	0	1	0
rs62468261	0	0	0	1	0
rs62468262	0	0	0	1	0
rs62468263	0	0	0	1	0
rs62468266	0	1	0	0	0
rs62468289	0	0	0	1	0
rs62468290	0	0	0	1	0
rs62468291	0	0	0	1	0
rs62468292	0	0	0	1	0
rs62468293	0	0	0	1	0
rs62468294	0	0	0	1	0
rs62468297	0	0	0	1	0
rs62468298	0	0	0	1	0
rs62468299	0	0	0	1	0
rs62468300	0	0	0	1	0
rs62468301	0	0	0	1	0
rs62468302	0	0	0	1	0
rs62468303	0	0	0	1	0
rs62468304	0	0	0	1	0
rs62468305	0	0	0	1	0
rs62468306	0	0	0	1	0
rs62468307	0	0	0	1	0
rs62468308	0	0	0	1	0
rs62468309	0	0	0	1	0
rs62468310	0	0	0	1	0
rs62468311	0	0	0	1	0
rs62468312	0	0	0	1	0
rs62468313	0	0	0	1	0
rs62468314	0	0	0	1	0
rs62468315	0	0	0	1	0
rs62468465	0	1	0	0	0
rs62468469	0	1	0	0	0
rs62468479	0	1	0	0	0
rs62468508	0	1	0	0	0
rs62468539	0	1	0	0	0
rs62468554	0	1	0	0	0
rs62468555	0	1	0	0	0
rs62468557	0	1	0	0	0
rs62468630	0	0	0	1	0
rs62468669	0	0	0	1	0
rs62468673	0	0	0	1	0
rs62468674	0	0	0	1	0
rs62468677	0	0	0	1	0
rs62468679	0	0	0	1	0
rs62468696	0	0	0	1	0
rs62468699	0	0	0	1	0
rs62468700	0	0	0	1	0
rs62468702	0	0	0	1	0
rs62468704	0	0	0	1	0
rs62468705	0	0	0	1	0
rs62468707	0	0	0	1	0
rs62468708	0	0	0	1	0
rs62468709	0	0	0	1	0
rs62468711	0	0	0	1	0
rs62468712	0	0	0	1	0
rs62468776	0	0	0	1	0
rs62468779	0	0	0	1	0
rs62468781	0	0	0	1	0
rs62468806	0	0	0	1	0
rs62468807	0	0	0	1	0
rs62468810	0	0	0	1	0
rs62468811	0	0	0	1	0
rs62468814	0	0	0	1	0
rs62468865	0	0	0	1	0
rs62468868	0	0	0	1	0
rs62468872	0	0	0	1	0
rs62468878	0	0	0	1	0
rs62468879	0	0	0	1	0
rs62468880	0	0	0	1	0
rs62468883	0	0	0	1	0
rs62468884	0	0	0	1	0
rs62468887	0	0	0	1	0
rs62468888	0	0	0	1	0
rs62468890	0	0	0	1	0
rs62468891	0	0	0	1	0
rs62468892	0	0	0	1	0
rs62468895	0	0	0	1	0
rs62468898	0	0	0	1	0
rs62468899	0	0	0	1	0
rs62468901	0	0	0	1	0
rs62468904	0	0	0	1	0
rs62468908	0	0	0	1	0
rs62468909	0	0	0	1	0
rs62468949	0	1	0	0	0
rs62468950	0	1	0	0	0
rs62468951	0	1	0	0	0
rs62468952	0	1	0	0	0
rs62468955	0	1	0	0	0
rs62468965	0	1	0	0	0
rs62468967	0	1	0	0	0
rs62468971	0	1	0	0	0
rs62468973	0	1	0	0	0
rs62468976	0	1	0	0	0
rs62468977	0	1	0	0	0
rs62468978	0	1	0	0	0
rs62468979	0	1	0	0	0
rs62468980	0	1	0	0	0
rs62468981	0	1	0	0	0
rs62468983	0	1	0	0	0
rs62468984	0	1	0	0	0
rs62468993	0	1	0	0	0
rs62468995	0	1	0	0	0
rs62469000	0	1	0	0	0
rs62469028	0	1	0	0	0
rs62469031	0	1	0	0	0
rs62469060	0	0	0	1	0
rs62469061	0	0	0	1	0
rs62469062	0	0	0	1	0
rs62469064	0	0	0	1	0
rs62469066	0	0	0	1	0
rs62469067	0	0	0	1	0
rs62469069	0	0	0	1	0
rs62469070	0	0	0	1	0
rs62469072	0	0	0	1	0
rs62469166	0	0	0	1	0
rs62469167	0	0	0	1	0
rs62469168	0	0	0	1	0
rs62469172	0	0	0	1	0
rs62469173	0	0	0	1	0
rs62469175	0	0	0	1	0
rs62469178	0	0	0	1	0
rs62469179	0	0	0	1	0
rs62469218	0	0	0	1	0
rs62469221	0	0	0	1	0
rs62469222	0	0	0	1	0
rs62469223	0	0	0	1	0
rs62469224	0	0	0	1	0
rs62469225	0	0	0	1	0
rs62469226	0	0	0	1	0
rs62469297	0	0	0	1	0
rs62469304	0	0	0	1	0
rs62469319	0	0	0	1	0
rs62469320	0	0	0	1	0
rs62469324	0	0	0	1	0
rs62469326	0	0	0	1	0
rs62469327	0	0	0	1	0
rs62469328	0	0	0	1	0
rs62469329	0	0	0	1	0
rs62469331	0	0	0	1	0
rs62469333	0	0	0	1	0
rs62469376	0	1	0	0	0
rs62469407	0	1	0	0	0
rs62469408	0	1	0	0	0
rs62469410	0	1	0	0	0
rs62469413	0	1	0	0	0
rs62469414	0	1	0	0	0
rs62469450	0	0	0	1	0
rs62469451	0	0	0	1	0
rs62469465	0	0	0	1	0
rs62469471	0	0	0	1	0
rs62469472	0	0	0	1	0
rs62469473	0	0	0	1	0
rs62469474	0	0	0	1	0
rs62469475	0	0	0	1	0
rs62469476	0	0	0	1	0
rs62469478	0	0	0	1	0
rs62469479	0	0	0	1	0
rs62469480	0	0	0	1	0
rs62469482	0	0	0	1	0
rs62469490	0	0	0	1	0
rs62469491	0	0	0	1	0
rs62469541	0	0	0	1	0
rs62469542	0	0	0	1	0
rs62469543	0	0	0	1	0
rs62469544	0	0	0	1	0
rs62469546	0	0	0	1	0
rs62469547	0	0	0	1	0
rs62469552	0	0	0	1	0
rs62469553	0	0	0	1	0
rs62469554	0	0	0	1	0
rs62469562	0	0	1	0	0
rs62469564	0	0	1	0	0
rs62469578	0	0	1	0	0
rs62469727	0	1	0	0	0
rs62469728	0	1	0	0	0
rs62469732	0	1	0	0	0
rs62469734	0	1	0	0	0
rs62469738	0	1	0	0	0
rs62469739	0	1	0	0	0
rs62469742	0	1	0	0	0
rs62469743	0	1	0	0	0
rs62469746	0	1	0	0	0
rs62469747	0	1	0	0	0
rs62469748	0	1	0	0	0
rs62469750	0	1	0	0	0
rs62469755	0	1	0	0	0
rs62469759	0	1	0	0	0
rs62469763	0	0	0	1	0
rs62469766	0	0	0	1	0
rs62469767	0	0	0	1	0
rs62469768	0	0	0	1	0
rs62469784	0	0	0	1	0
rs62469785	0	0	0	1	0
rs62469786	0	0	0	1	0
rs62469787	0	0	0	1	0
rs62469788	0	0	0	1	0
rs62469789	0	0	0	1	0
rs62469790	0	0	0	1	0
rs62469793	0	0	0	1	0
rs62469794	0	0	0	1	0
rs62469795	0	0	0	1	0
rs62469796	0	0	0	1	0
rs62469798	0	0	0	1	0
rs62469799	0	0	0	1	0
rs62469800	0	0	0	1	0
rs62469801	0	0	0	1	0
rs62469802	0	0	0	1	0
rs62469803	0	0	0	1	0
rs62469804	0	0	0	1	0
rs62469805	0	0	0	1	0
rs62469806	0	0	0	1	0
rs62469807	0	0	0	1	0
rs62469808	0	0	0	1	0
rs62469809	0	0	0	1	0
rs62469810	0	0	0	1	0
rs62469811	0	0	0	1	0
rs62469812	0	0	0	1	0
rs62469813	0	0	0	1	0
rs62469815	0	0	0	1	0
rs62469874	0	0	0	1	0
rs62469876	0	0	0	1	0
rs62469877	0	0	0	1	0
rs62469878	0	0	0	1	0
rs62469879	0	0	0	1	0
rs62469880	0	0	0	1	0
rs62469882	0	0	0	1	0
rs62469883	0	0	0	1	0
rs62469888	0	0	0	1	0
rs62469894	0	0	0	1	0
rs62469920	0	0	0	1	0
rs62469924	0	0	0	1	0
rs62469926	0	0	0	1	0
rs62469935	0	0	0	1	0
rs62469938	0	0	0	1	0
rs62469939	0	0	0	1	0
rs62469940	0	0	0	1	0
rs62469976	0	0	0	1	0
rs62470030	0	0	0	1	0
rs62470035	0	0	0	1	0
rs62470046	0	0	0	1	0
rs62470160	0	1	0	0	0
rs62470161	0	1	0	0	0
rs62470163	0	1	0	0	0
rs62470165	0	1	0	0	0
rs62470166	0	1	0	0	0
rs62470168	0	1	0	0	0
rs62470196	0	1	0	0	0
rs62470197	0	1	0	0	0
rs62470198	0	1	0	0	0
rs62470199	0	1	0	0	0
rs62470200	0	1	0	0	0
rs62470201	0	1	0	0	0
rs62470204	0	1	0	0	0
rs62470205	0	1	0	0	0
rs62470207	0	0	0	1	0
rs62470209	0	0	0	1	0
rs62470212	0	0	0	1	0
rs62470214	0	0	0	1	0
rs62470217	0	0	0	1	0
rs62470218	0	0	0	1	0
rs62470226	0	0	0	1	0
rs62470276	0	0	0	1	0
rs62470277	0	0	0	1	0
rs62470278	0	0	0	1	0
rs62470279	0	0	0	1	0
rs62470280	0	0	0	1	0
rs62470281	0	0	0	1	0
rs62470290	0	0	0	1	0
rs62470291	0	0	0	1	0
rs62470292	0	0	0	1	0
rs62470337	0	0	0	1	0
rs62470339	0	0	0	1	0
rs62470341	0	0	0	1	0
rs62470342	0	0	0	1	0
rs62470343	0	0	0	1	0
rs62470344	0	0	0	1	0
rs62470345	0	0	0	1	0
rs62470346	0	0	0	1	0
rs62470347	0	0	0	1	0
rs62470348	0	0	0	1	0
rs62470369	0	0	0	1	0
rs62470370	0	0	0	1	0
rs62470406	0	0	0	1	0
rs62470407	0	0	0	1	0
rs62470408	0	0	0	1	0
rs62470477	0	0	0	1	0
rs62470479	0	0	0	1	0
rs62470486	0	0	0	1	0
rs62470488	0	0	0	1	0
rs62470511	0	0	0	1	0
rs62470514	0	0	0	1	0
rs62470517	0	0	0	1	0
rs62470530	0	0	0	1	0
rs62470763	0	1	0	0	0
rs62470862	0	0	0	1	0
rs62470863	0	0	0	1	0
rs62470864	0	0	0	1	0
rs62470865	0	0	0	1	0
rs62470868	0	0	0	1	0
rs62470870	0	0	0	1	0
rs62470873	0	0	0	1	0
rs62470874	0	0	0	1	0
rs62470875	0	0	0	1	0
rs62470876	0	0	0	1	0
rs62470877	0	0	0	1	0
rs62470879	0	0	0	1	0
rs62470880	0	0	0	1	0
rs62470881	0	0	0	1	0
rs62470883	0	0	0	1	0
rs62470884	0	0	0	1	0
rs62470886	0	0	0	1	0
rs62470891	0	0	0	1	0
rs62470893	0	0	0	1	0
rs62470894	0	0	0	1	0
rs62470895	0	0	0	1	0
rs62470897	0	0	0	1	0
rs62470899	0	0	0	1	0
rs62470900	0	0	0	1	0
rs62470921	0	0	0	1	0
rs62470922	0	0	0	1	0
rs62470924	0	0	0	1	0
rs62470925	0	0	0	1	0
rs62470926	0	0	0	1	0
rs62470931	0	0	0	1	0
rs62470932	0	0	0	1	0
rs62470934	0	0	0	1	0
rs62470938	0	0	0	1	0
rs62470940	0	0	0	1	0
rs62470944	0	0	0	1	0
rs62470945	0	0	0	1	0
rs62470981	0	0	0	1	0
rs62470990	0	0	0	1	0
rs62470991	0	0	0	1	0
rs62470992	0	0	0	1	0
rs62470994	0	0	0	1	0
rs62470996	0	0	0	1	0
rs62470997	0	0	0	1	0
rs62470998	0	0	0	1	0
rs62470999	0	0	0	1	0
rs62471000	0	0	0	1	0
rs62471001	0	0	0	1	0
rs62471016	0	0	0	1	0
rs62471017	0	0	0	1	0
rs62471018	0	0	0	1	0
rs62471019	0	0	0	1	0
rs62471020	0	0	0	1	0
rs62471025	0	0	0	1	0
rs62471029	0	0	0	1	0
rs62471030	0	0	0	1	0
rs62471032	0	0	0	1	0
rs62471050	0	0	0	1	0
rs62471051	0	0	0	1	0
rs62471052	0	0	0	1	0
rs62471058	0	0	0	1	0
rs62471059	0	0	0	1	0
rs62471068	0	0	0	1	0
rs62471069	0	0	0	1	0
rs62471072	0	0	0	1	0
rs62471073	0	0	0	1	0
rs62471074	0	0	0	1	0
rs62471090	0	0	0	1	0
rs62471095	0	0	0	1	0
rs62471129	0	0	0	1	0
rs62471130	0	0	0	1	0
rs62471131	0	0	0	1	0
rs62471156	0	0	0	1	0
rs62471157	0	0	0	1	0
rs62471162	0	1	0	0	0
rs62471178	0	1	0	0	0
rs62471180	0	1	0	0	0
rs62471182	0	1	0	0	0
rs62471184	0	1	0	0	0
rs62471187	0	1	0	0	0
rs62471189	0	1	0	0	0
rs62471192	0	1	0	0	0
rs62471198	0	1	0	0	0
rs62471202	0	1	0	0	0
rs62471261	0	1	0	0	0
rs62471262	0	1	0	0	0
rs62471263	0	1	0	0	0
rs62471364	0	0	0	1	0
rs62471365	0	0	0	1	0
rs62471508	0	0	0	1	0
rs62471511	0	0	0	1	0
rs62471512	0	0	0	1	0
rs62471513	0	0	0	1	0
rs62471514	0	0	0	1	0
rs62471515	0	0	0	1	0
rs62471516	0	0	0	1	0
rs62471517	0	0	0	1	0
rs62471518	0	0	0	1	0
rs62471519	0	0	0	1	0
rs62471520	0	0	0	1	0
rs62471521	0	0	0	1	0
rs62471533	0	0	0	1	0
rs62471535	0	0	0	1	0
rs62471536	0	0	0	1	0
rs62471588	0	0	1	0	0
rs62471590	0	0	1	0	0
rs62471612	0	0	0	0	1
rs62471614	0	0	1	0	0
rs62471642	0	0	0	0	1
rs62471929	0	0	0	1	0
rs62471930	0	0	0	1	0
rs62471955	0	0	0	0	1
rs62471956	0	0	0	1	0
rs62471957	0	0	0	1	0
rs62471967	0	0	1	0	0
rs62471969	0	0	1	0	0
rs62471973	0	0	1	0	0
rs62471982	0	0	0	1	0
rs62471988	0	0	0	1	0
rs62471991	0	0	0	1	0
rs62471994	0	0	1	0	0
rs62471996	0	0	1	0	0
rs62471997	0	0	1	0	0
rs62472000	0	0	1	0	0
rs62472001	0	0	1	0	0
rs62472002	0	0	1	0	0
rs62472006	0	0	1	0	0
rs62472007	0	0	1	0	0
rs62472015	0	0	0	1	0
rs62472017	0	0	0	1	0
rs62472022	0	0	1	0	0
rs62472025	0	0	1	0	0
rs62472027	0	0	1	0	0
rs62472030	0	0	1	0	0
rs62472031	0	0	1	0	0
rs62472037	0	0	0	1	0
rs62472038	0	0	0	1	0
rs62472042	0	0	0	1	0
rs62472044	0	0	0	1	0
rs62472074	0	0	0	1	0
rs62472075	0	0	0	1	0
rs62472099	0	0	0	1	0
rs62472102	0	0	0	1	0
rs62472104	0	0	0	1	0
rs62472121	0	1	0	0	0
rs62472122	0	1	0	0	0
rs62472123	0	1	0	0	0
rs62472138	0	1	0	0	0
rs62472139	0	1	0	0	0
rs62472152	0	1	0	0	0
rs62472153	0	1	0	0	0
rs62472187	0	0	0	1	0
rs62472188	0	0	0	1	0
rs62472189	0	0	0	1	0
rs62472190	0	0	0	1	0
rs62472191	0	0	0	1	0
rs62472192	0	0	0	1	0
rs62472193	0	0	0	1	0
rs62472194	0	0	0	1	0
rs62472195	0	0	0	1	0
rs62472296	0	0	0	1	0
rs62472297	0	0	0	1	0
rs62472299	0	0	0	1	0
rs62472300	0	0	0	1	0
rs62472301	0	0	0	1	0
rs62472303	0	0	0	1	0
rs62472304	0	0	0	1	0
rs62472306	0	0	0	1	0
rs62472307	0	0	0	1	0
rs62472308	0	0	0	1	0
rs62472309	0	0	0	1	0
rs62472336	0	0	0	1	0
rs62472353	0	0	0	1	0
rs62472363	0	0	0	1	0
rs62472365	0	0	0	1	0
rs62472366	0	0	0	1	0
rs62472369	0	0	0	1	0
rs62472396	0	0	0	1	0
rs62472398	0	0	0	1	0
rs62472399	0	0	0	1	0
rs62472461	0	1	0	0	0
rs62472479	0	1	0	0	0
rs62472480	0	1	0	0	0
rs62472481	0	1	0	0	0
rs62472482	0	1	0	0	0
rs62472485	0	1	0	0	0
rs62472486	0	1	0	0	0
rs62472488	0	1	0	0	0
rs62472489	0	1	0	0	0
rs62472490	0	1	0	0	0
rs62472491	0	1	0	0	0
rs62472499	0	1	0	0	0
rs62472501	0	1	0	0	0
rs62472503	0	1	0	0	0
rs62472504	0	1	0	0	0
rs62472505	0	1	0	0	0
rs62472506	0	1	0	0	0
rs62472507	0	1	0	0	0
rs62472508	0	1	0	0	0
rs62472510	0	1	0	0	0
rs62472512	0	1	0	0	0
rs62472513	0	1	0	0	0
rs62472514	0	1	0	0	0
rs62472515	0	1	0	0	0
rs62472541	0	1	0	0	0
rs62472542	0	1	0	0	0
rs62472594	0	0	0	1	0
rs62472597	0	0	0	1	0
rs62472622	0	0	0	1	0
rs62472623	0	0	0	1	0
rs62472625	0	0	0	1	0
rs62472626	0	0	0	1	0
rs62472627	0	0	0	1	0
rs62472628	0	0	0	1	0
rs62472632	0	0	1	0	0
rs62472635	0	0	1	0	0
rs62472660	0	0	0	1	0
rs62472661	0	0	0	1	0
rs62472662	0	0	0	1	0
rs62472663	0	0	0	1	0
rs62472664	0	0	0	1	0
rs62472666	0	0	0	1	0
rs62472667	0	0	0	1	0
rs62472687	0	0	0	1	0
rs62472688	0	0	0	1	0
rs62472696	0	0	0	1	0
rs62472697	0	0	0	1	0
rs62472700	0	0	0	1	0
rs62472706	0	0	0	1	0
rs62472707	0	0	0	1	0
rs62472709	0	0	0	1	0
rs62472711	0	0	0	1	0
rs62472712	0	0	0	1	0
rs62472718	0	0	0	1	0
rs62472724	0	0	0	1	0
rs62472729	0	0	0	1	0
rs62472730	0	0	0	1	0
rs62472731	0	0	0	1	0
rs62472733	0	0	0	1	0
rs62472736	0	0	0	1	0
rs62472737	0	0	0	1	0
rs62472738	0	0	0	1	0
rs62472741	0	0	0	1	0
rs62472743	0	0	0	1	0
rs62472745	0	0	0	1	0
rs62472755	0	0	0	1	0
rs62472756	0	0	0	1	0
rs62472879	0	0	0	1	0
rs62472880	0	0	0	1	0
rs62472913	0	0	0	1	0
rs62472919	0	0	0	1	0
rs62472920	0	0	0	1	0
rs62472932	0	0	0	1	0
rs62472933	0	0	0	1	0
rs62472934	0	0	0	1	0
rs62472936	0	0	0	1	0
rs62472977	0	0	0	1	0
rs62472978	0	0	0	1	0
rs62472979	0	0	0	1	0
rs62473002	0	0	0	1	0
rs62473003	0	0	0	1	0
rs62473005	0	0	0	1	0
rs62473006	0	0	0	1	0
rs62473007	0	0	0	1	0
rs62473008	0	0	0	1	0
rs62473009	0	0	0	1	0
rs62473011	0	0	0	1	0
rs62473013	0	0	0	1	0
rs62473015	0	0	0	1	0
rs62473020	0	0	0	1	0
rs62473024	0	0	0	1	0
rs62473025	0	0	0	1	0
rs62473047	0	0	0	1	0
rs62473048	0	0	0	1	0
rs62473051	0	0	0	1	0
rs62473060	0	0	0	1	0
rs62473063	0	0	0	1	0
rs62473065	0	0	0	1	0
rs62473066	0	0	0	1	0
rs62473069	0	0	0	1	0
rs62473072	0	0	0	1	0
rs62473127	0	0	0	1	0
rs62473129	0	0	0	1	0
rs62473137	0	0	0	1	0
rs62473139	0	0	0	1	0
rs62473141	0	0	0	1	0
rs62473143	0	0	0	1	0
rs62473145	0	0	0	1	0
rs62473146	0	0	0	1	0
rs62473147	0	0	0	1	0
rs62473148	0	0	0	1	0
rs62473149	0	0	0	1	0
rs62473150	0	0	0	1	0
rs62473152	0	0	0	1	0
rs62473153	0	0	0	1	0
rs62473154	0	0	0	1	0
rs62473156	0	0	0	1	0
rs62473157	0	0	0	1	0
rs62473159	0	0	0	1	0
rs62473292	0	0	0	1	0
rs62473363	0	1	0	0	0
rs62473364	0	1	0	0	0
rs62473366	0	1	0	0	0
rs62473367	0	1	0	0	0
rs62473370	0	1	0	0	0
rs62473371	0	1	0	0	0
rs62473372	0	1	0	0	0
rs62473373	0	1	0	0	0
rs62473374	0	1	0	0	0
rs62473376	0	1	0	0	0
rs62473381	0	1	0	0	0
rs62473384	0	1	0	0	0
rs62473388	0	1	0	0	0
rs62473391	0	1	0	0	0
rs62473393	0	1	0	0	0
rs62473412	0	0	0	1	0
rs62473413	0	0	0	1	0
rs62473414	0	0	0	1	0
rs62473417	0	1	0	0	0
rs62473418	0	1	0	0	0
rs62473419	0	1	0	0	0
rs62473425	0	1	0	0	0
rs62473426	0	1	0	0	0
rs62473427	0	1	0	0	0
rs62473428	0	1	0	0	0
rs62473429	0	1	0	0	0
rs62473430	0	1	0	0	0
rs62473431	0	1	0	0	0
rs62473432	0	1	0	0	0
rs62473433	0	1	0	0	0
rs62473443	0	1	0	0	0
rs62473445	0	1	0	0	0
rs62473446	0	1	0	0	0
rs62473449	0	1	0	0	0
rs62473450	0	1	0	0	0
rs62473451	0	1	0	0	0
rs62473492	0	0	1	0	0
rs62473515	0	0	1	0	0
rs62473517	0	0	1	0	0
rs62473519	0	0	1	0	0
rs62473520	0	0	1	0	0
rs62473589	0	0	0	1	0
rs62473883	0	0	0	1	0
rs62473884	0	0	0	1	0
rs62473885	0	0	0	1	0
rs62473886	0	0	0	1	0
rs62473887	0	0	0	1	0
rs62473888	0	0	0	1	0
rs62473890	0	0	0	1	0
rs62473897	0	0	0	1	0
rs62473903	0	0	0	1	0
rs62473918	0	0	0	1	0
rs62473921	0	0	0	1	0
rs62473924	0	0	0	1	0
rs62473925	0	0	0	1	0
rs62473927	0	0	0	1	0
rs62473928	0	0	0	1	0
rs62473929	0	0	0	1	0
rs62473934	0	0	0	1	0
rs62473957	0	0	0	1	0
rs62473958	0	0	0	1	0
rs62473959	0	0	0	1	0
rs62473960	0	0	0	1	0
rs62474000	0	0	0	1	0
rs62474001	0	0	0	1	0
rs62474003	0	0	0	1	0
rs62474004	0	0	0	1	0
rs62474006	0	0	0	1	0
rs62474007	0	0	0	1	0
rs62474009	0	0	0	1	0
rs62474010	0	0	0	1	0
rs62474011	0	0	0	1	0
rs62474012	0	0	0	1	0
rs62474014	0	0	0	1	0
rs62474016	0	0	0	1	0
rs62474018	0	0	0	1	0
rs62474078	0	1	0	0	0
rs62474081	0	1	0	0	0
rs62474085	0	1	0	0	0
rs62474086	0	1	0	0	0
rs62474091	0	1	0	0	0
rs62474092	0	1	0	0	0
rs62474093	0	1	0	0	0
rs62474094	0	1	0	0	0
rs62474095	0	1	0	0	0
rs62474096	0	1	0	0	0
rs62474097	0	1	0	0	0
rs62474121	0	1	0	0	0
rs62474122	0	1	0	0	0
rs62474124	0	1	0	0	0
rs62474126	0	1	0	0	0
rs62474127	0	1	0	0	0
rs62474128	0	1	0	0	0
rs62474132	0	1	0	0	0
rs62474136	0	1	0	0	0
rs62474137	0	1	0	0	0
rs62474138	0	1	0	0	0
rs62474139	0	1	0	0	0
rs62474141	0	1	0	0	0
rs62474144	0	1	0	0	0
rs62474145	0	1	0	0	0
rs62474289	0	0	0	1	0
rs62474290	0	0	0	1	0
rs62474294	0	0	0	1	0
rs62474308	0	0	0	1	0
rs62474309	0	0	0	1	0
rs62474348	0	0	0	1	0
rs62474351	0	0	0	1	0
rs62474362	0	0	0	1	0
rs62474363	0	0	0	1	0
rs62474364	0	0	0	1	0
rs62474365	0	0	0	1	0
rs62474367	0	0	0	1	0
rs62474369	0	0	0	1	0
rs62474370	0	0	0	1	0
rs62474375	0	1	0	0	0
rs62474376	0	1	0	0	0
rs62474377	0	1	0	0	0
rs62474379	0	1	0	0	0
rs62474380	0	1	0	0	0
rs62474381	0	1	0	0	0
rs62474382	0	1	0	0	0
rs62474383	0	1	0	0	0
rs62474384	0	1	0	0	0
rs62474385	0	1	0	0	0
rs62474386	0	1	0	0	0
rs62474387	0	1	0	0	0
rs62474388	0	1	0	0	0
rs62474389	0	1	0	0	0
rs62474392	0	1	0	0	0
rs62474393	0	1	0	0	0
rs62474399	0	1	0	0	0
rs62474476	0	0	0	0	1
rs62474486	0	0	0	1	0
rs62474509	0	0	0	1	0
rs62474511	0	0	0	1	0
rs62474590	0	0	0	1	0
rs62474591	0	0	0	1	0
rs62474592	0	0	0	1	0
rs62474593	0	0	0	1	0
rs62474594	0	0	0	1	0
rs62474596	0	0	0	1	0
rs62474618	0	0	0	1	0
rs62474621	0	0	0	1	0
rs62474629	0	0	0	1	0
rs62474668	0	0	0	1	0
rs62474703	0	0	0	1	0
rs62474771	0	0	0	1	0
rs62474772	0	0	0	1	0
rs62474773	0	0	0	1	0
rs62474862	0	0	0	1	0
rs62474864	0	0	0	1	0
rs62475162	0	1	0	0	0
rs62475165	0	1	0	0	0
rs62475167	0	1	0	0	0
rs62475169	0	1	0	0	0
rs62475171	0	1	0	0	0
rs62475175	0	1	0	0	0
rs62475176	0	1	0	0	0
rs62475231	0	1	0	0	0
rs62475232	0	1	0	0	0
rs62475233	0	1	0	0	0
rs62475234	0	1	0	0	0
rs62475237	0	1	0	0	0
rs62475239	0	1	0	0	0
rs62475240	0	1	0	0	0
rs62475241	0	1	0	0	0
rs62475242	0	1	0	0	0
rs62475257	0	0	0	1	0
rs62475460	0	0	0	1	0
rs62475462	0	0	0	1	0
rs62475463	0	0	0	1	0
rs62475464	0	0	0	1	0
rs62475465	0	0	0	1	0
rs62475467	0	0	0	1	0
rs62475469	0	0	0	1	0
rs62475481	0	0	0	1	0
rs62475482	0	0	0	1	0
rs62475483	0	0	0	1	0
rs62475484	0	0	0	1	0
rs62475485	0	0	0	1	0
rs62475486	0	0	0	1	0
rs62475487	0	0	0	1	0
rs62475488	0	0	0	1	0
rs62475489	0	0	0	1	0
rs62475490	0	0	0	1	0
rs62475491	0	0	0	1	0
rs62475492	0	0	0	1	0
rs62475493	0	0	0	1	0
rs62475494	0	0	0	1	0
rs62475495	0	0	0	1	0
rs62475499	0	0	0	1	0
rs62475500	0	0	0	1	0
rs62475501	0	0	0	1	0
rs62475502	0	0	0	1	0
rs62475507	0	0	0	1	0
rs62475508	0	0	0	1	0
rs62475509	0	0	0	1	0
rs62475510	0	0	0	1	0
rs62475512	0	0	0	1	0
rs62475513	0	0	0	1	0
rs62475514	0	0	0	1	0
rs62475556	0	0	0	1	0
rs62475558	0	0	0	1	0
rs62475559	0	0	0	1	0
rs62475990	0	0	0	1	0
rs62475991	0	0	0	1	0
rs62475992	0	0	0	1	0
rs62475993	0	0	0	1	0
rs62475997	0	0	0	1	0
rs62475998	0	0	0	1	0
rs62476009	0	0	0	1	0
rs62476010	0	0	0	1	0
rs62476011	0	0	0	1	0
rs62476050	0	0	0	1	0
rs62476051	0	0	0	1	0
rs62476053	0	0	0	1	0
rs62476056	0	0	0	1	0
rs62476119	0	0	0	1	0
rs62476120	0	0	0	1	0
rs62476132	0	0	0	1	0
rs62476365	0	0	0	1	0
rs62476378	0	1	0	0	0
rs62476379	0	1	0	0	0
rs62476380	0	1	0	0	0
rs62476381	0	1	0	0	0
rs62476385	0	0	0	1	0
rs62476410	0	0	0	1	0
rs62476413	0	0	0	1	0
rs62476441	0	0	0	1	0
rs62476444	0	0	0	1	0
rs62476648	0	0	0	1	0
rs62476868	0	0	0	1	0
rs62476871	0	0	0	1	0
rs62476872	0	0	0	1	0
rs62476924	0	0	0	1	0
rs62476925	0	0	0	1	0
rs62476926	0	0	0	1	0
rs62476998	0	0	0	1	0
rs62476999	0	0	0	1	0
rs62477005	0	0	0	1	0
rs62477011	0	0	0	1	0
rs62477027	0	0	0	1	0
rs62477032	0	0	0	1	0
rs62477063	0	1	0	0	0
rs62477183	0	1	0	0	0
rs62477196	0	1	0	0	0
rs62477197	0	1	0	0	0
rs62477198	0	1	0	0	0
rs62477201	0	1	0	0	0
rs62477208	0	1	0	0	0
rs62477209	0	1	0	0	0
rs62477210	0	1	0	0	0
rs62477211	0	1	0	0	0
rs62477212	0	1	0	0	0
rs62477216	0	1	0	0	0
rs62477217	0	1	0	0	0
rs62477238	0	1	0	0	0
rs62477239	0	1	0	0	0
rs62477240	0	1	0	0	0
rs62477241	0	1	0	0	0
rs62477242	0	1	0	0	0
rs62477260	0	0	0	1	0
rs62477284	0	0	0	1	0
rs62477285	0	0	0	1	0
rs62477289	0	0	0	1	0
rs62477290	0	0	0	1	0
rs62477298	0	0	0	1	0
rs62477300	0	0	0	1	0
rs62477466	0	0	0	1	0
rs62477467	0	0	0	1	0
rs62477556	0	0	0	1	0
rs62477557	0	0	0	1	0
rs62477558	0	0	0	1	0
rs62477560	0	0	0	1	0
rs62477561	0	0	0	1	0
rs62477605	0	0	0	1	0
rs62477606	0	0	0	1	0
rs62477607	0	0	0	1	0
rs62477608	0	0	0	1	0
rs62477609	0	0	0	1	0
rs62477611	0	0	0	1	0
rs62477651	0	0	0	1	0
rs62477679	0	0	0	1	0
rs62477684	0	0	0	1	0
rs62477685	0	0	0	1	0
rs62477693	0	0	0	1	0
rs62477728	0	0	0	1	0
rs62477737	0	0	0	1	0
rs62477738	0	0	0	1	0
rs62477862	0	0	0	1	0
rs62477866	0	0	0	1	0
rs62477869	0	0	0	1	0
rs62477870	0	0	0	1	0
rs62477871	0	0	0	1	0
rs62477872	0	0	0	1	0
rs62477874	0	0	0	1	0
rs62477875	0	0	0	1	0
rs62477879	0	0	0	1	0
rs62477880	0	0	0	1	0
rs62477881	0	0	0	1	0
rs62477882	0	0	0	1	0
rs62477891	0	0	0	1	0
rs62477892	0	0	0	1	0
rs62477896	0	0	0	1	0
rs62477897	0	0	0	1	0
rs62477898	0	0	0	1	0
rs62477899	0	0	0	1	0
rs62477900	0	0	0	1	0
rs62477902	0	0	0	1	0
rs62477903	0	0	0	1	0
rs62477904	0	0	0	1	0
rs62477905	0	0	0	1	0
rs62477906	0	0	0	1	0
rs62477907	0	0	0	1	0
rs62477908	0	0	0	1	0
rs62477909	0	0	0	1	0
rs62477915	0	0	0	1	0
rs62477916	0	0	0	1	0
rs62477917	0	0	0	1	0
rs62477921	0	0	0	1	0
rs62477922	0	0	0	1	0
rs62477939	0	0	0	1	0
rs62477942	0	0	0	1	0
rs62477944	0	0	0	1	0
rs62477945	0	0	0	1	0
rs62477946	0	0	0	1	0
rs62477959	0	0	0	1	0
rs62478267	0	1	0	0	0
rs62478268	0	1	0	0	0
rs62478269	0	1	0	0	0
rs62478327	0	1	0	0	0
rs62478329	0	1	0	0	0
rs62478330	0	1	0	0	0
rs62478331	0	1	0	0	0
rs62478333	0	1	0	0	0
rs62478334	0	1	0	0	0
rs62478335	0	1	0	0	0
rs62478337	0	1	0	0	0
rs62478338	0	1	0	0	0
rs62478460	0	0	0	1	0
rs62478464	0	0	0	1	0
rs62478485	0	0	0	1	0
rs62478488	0	0	0	1	0
rs62478490	0	0	0	1	0
rs62478491	0	0	0	1	0
rs62478493	0	0	0	1	0
rs62478494	0	0	0	1	0
rs62478495	0	0	0	1	0
rs62478497	0	0	0	1	0
rs62478502	0	0	0	1	0
rs62478704	0	0	0	1	0
rs62478879	0	1	0	0	0
rs62478914	0	1	0	0	0
rs62478981	0	0	0	1	0
rs62478984	0	0	0	1	0
rs62478986	0	0	0	1	0
rs62479309	0	0	0	1	0
rs62479311	0	0	0	1	0
rs62479312	0	0	0	1	0
rs62479313	0	0	0	1	0
rs62479315	0	0	0	1	0
rs62479316	0	0	0	1	0
rs62479317	0	0	0	1	0
rs62479321	0	0	0	1	0
rs62479322	0	0	0	1	0
rs62479324	0	0	0	1	0
rs62479325	0	0	0	1	0
rs62479761	0	0	0	1	0
rs62479784	0	0	0	1	0
rs62479791	0	0	0	1	0
rs62479828	0	0	0	1	0
rs62479897	0	0	0	1	0
rs62479898	0	0	0	1	0
rs62479899	0	0	0	1	0
rs62479900	0	0	0	1	0
rs62479910	0	0	0	1	0
rs62479912	0	0	0	1	0
rs62479913	0	0	0	1	0
rs62480020	0	1	0	0	0
rs62480021	0	1	0	0	0
rs62480022	0	1	0	0	0
rs62480024	0	1	0	0	0
rs62480025	0	1	0	0	0
rs62480260	0	1	0	0	0
rs62480274	0	1	0	0	0
rs62480380	0	0	0	1	0
rs62480384	0	0	0	1	0
rs62480442	0	0	0	1	0
rs62480460	0	0	0	1	0
rs62480506	0	0	0	1	0
rs62480510	0	0	0	1	0
rs62480578	0	1	0	0	0
rs62480661	0	1	0	0	0
rs62480693	0	0	0	1	0
rs62480723	0	0	0	1	0
rs62480729	0	0	0	1	0
rs62480740	0	1	0	0	0
rs62480757	0	0	0	1	0
rs62481070	0	0	0	1	0
rs62481169	0	0	0	1	0
rs62481176	0	1	0	0	0
rs62481178	0	1	0	0	0
rs62481179	0	1	0	0	0
rs62481181	0	1	0	0	0
rs62481182	0	1	0	0	0
rs62481186	0	1	0	0	0
rs62481276	0	1	0	0	0
rs62481281	0	1	0	0	0
rs62481284	0	1	0	0	0
rs62481368	0	0	0	1	0
rs62481380	0	0	0	1	0
rs62481384	0	0	0	1	0
rs62481385	0	0	0	1	0
rs62481388	0	0	0	1	0
rs62481393	0	0	0	1	0
rs62481416	0	0	0	1	0
rs62481419	0	0	0	1	0
rs62481443	0	0	0	1	0
rs62481447	0	0	0	1	0
rs62481450	0	0	0	1	0
rs62481453	0	0	0	1	0
rs62481516	0	1	0	0	0
rs62481518	0	1	0	0	0
rs62481523	0	1	0	0	0
rs62481525	0	1	0	0	0
rs62481574	0	1	0	0	0
rs62481575	0	1	0	0	0
rs62481625	0	1	0	0	0
rs62482255	0	0	0	1	0
rs62482258	0	0	0	1	0
rs62482260	0	0	0	1	0
rs62482261	0	0	0	1	0
rs62482262	0	0	0	1	0
rs62482263	0	0	0	1	0
rs62482264	0	0	0	1	0
rs62482265	0	0	0	1	0
rs62482273	0	1	0	0	0
rs62482274	0	1	0	0	0
rs62482276	0	1	0	0	0
rs62482277	0	1	0	0	0
rs62482278	0	1	0	0	0
rs62482279	0	1	0	0	0
rs62482280	0	1	0	0	0
rs62482281	0	1	0	0	0
rs62482282	0	1	0	0	0
rs62482283	0	1	0	0	0
rs62482288	0	0	0	1	0
rs62482289	0	0	0	1	0
rs62482298	0	0	0	1	0
rs62482299	0	0	0	1	0
rs62482300	0	0	0	1	0
rs62482301	0	1	0	0	0
rs62482302	0	1	0	0	0
rs62482303	0	1	0	0	0
rs62482304	0	1	0	0	0
rs62482324	0	0	0	1	0
rs62482325	0	0	0	1	0
rs62482327	0	0	0	1	0
rs62482461	1	0	0	0	0
rs62482466	0	0	0	1	0
rs62482485	0	0	0	1	0
rs62482486	0	0	0	1	0
rs62482493	0	0	0	1	0
rs62482495	0	0	0	1	0
rs62482499	0	0	0	1	0
rs62482503	0	0	0	1	0
rs62482507	0	0	0	1	0
rs62482511	1	0	0	0	0
rs62482524	0	0	0	1	0
rs62482570	0	0	0	1	0
rs62482607	0	0	0	1	0
rs62482611	0	1	0	0	0
rs62482612	0	1	0	0	0
rs62482622	0	1	0	0	0
rs62482637	0	0	0	1	0
rs62482643	0	0	0	1	0
rs62482645	0	0	0	1	0
rs62483046	1	0	0	0	0
rs62483049	1	0	0	0	0
rs62483051	0	0	0	1	0
rs62483070	0	0	0	1	0
rs62483115	0	0	0	1	0
rs62483119	0	0	0	1	0
rs62483121	0	0	0	1	0
rs62483123	0	0	0	1	0
rs62483124	0	0	0	1	0
rs62483126	0	0	0	1	0
rs62483127	0	0	0	1	0
rs62483128	0	0	0	1	0
rs62483324	0	0	0	1	0
rs62483508	1	0	0	0	0
rs62483511	1	0	0	0	0
rs62483514	1	0	0	0	0
rs62483518	1	0	0	0	0
rs62483563	0	0	0	1	0
rs62483576	0	0	0	1	0
rs62483577	0	0	0	1	0
rs62483580	0	0	0	1	0
rs62483581	0	0	0	1	0
rs62483583	0	0	0	1	0
rs62483605	0	0	0	1	0
rs62483611	0	0	0	1	0
rs62483614	0	0	0	1	0
rs62483615	0	0	0	1	0
rs62483617	0	0	0	1	0
rs62483619	0	0	0	1	0
rs62483627	0	0	0	1	0
rs62483628	0	0	0	1	0
rs62483629	0	0	0	1	0
rs62483633	0	0	0	1	0
rs62483634	0	0	0	1	0
rs62483640	0	0	0	1	0
rs62483641	0	0	0	1	0
rs62483671	0	0	0	1	0
rs62483724	0	0	0	1	0
rs62483725	0	0	0	1	0
rs62483727	0	0	0	1	0
rs62483743	1	0	0	0	0
rs62483746	1	0	0	0	0
rs62483748	1	0	0	0	0
rs62483751	0	0	0	1	0
rs62483905	0	0	0	1	0
rs62483978	0	0	0	1	0
rs62484237	0	0	0	1	0
rs62484239	0	0	0	1	0
rs62484241	0	0	0	1	0
rs62484242	0	0	0	1	0
rs62484243	0	0	0	1	0
rs62484244	0	0	0	1	0
rs62485215	1	0	0	0	0
rs62485218	1	0	0	0	0
rs62485222	1	0	0	0	0
rs62485223	1	0	0	0	0
rs62485226	1	0	0	0	0
rs62485227	1	0	0	0	0
rs62485228	1	0	0	0	0
rs62485229	1	0	0	0	0
rs62485234	1	0	0	0	0
rs62485251	1	0	0	0	0
rs62485586	0	0	0	1	0
rs62485639	0	0	0	1	0
rs62485664	0	0	0	1	0
rs62486218	0	0	0	1	0
rs62486826	0	0	0	1	0
rs62486827	0	0	0	1	0
rs62486829	0	0	0	1	0
rs62486830	0	0	0	1	0
rs62486831	0	0	0	1	0
rs62486832	0	0	0	1	0
rs62486833	0	0	0	1	0
rs62486834	0	0	0	1	0
rs62486836	0	0	0	1	0
rs62487063	1	0	0	0	0
rs62487065	1	0	0	0	0
rs62487067	1	0	0	0	0
rs62487068	1	0	0	0	0
rs62487070	1	0	0	0	0
rs62487071	1	0	0	0	0
rs62487072	1	0	0	0	0
rs62487074	1	0	0	0	0
rs62487075	1	0	0	0	0
rs62487192	0	0	0	1	0
rs62487408	0	0	0	1	0
rs62487409	0	0	0	1	0
rs62487410	0	0	0	1	0
rs62487411	0	0	0	1	0
rs62487412	0	0	0	1	0
rs62487413	0	0	0	1	0
rs62487736	0	0	0	1	0
rs62488001	0	0	0	1	0
rs62488002	0	0	0	1	0
rs62488004	0	0	0	1	0
rs62488005	0	0	0	1	0
rs62488011	0	0	0	1	0
rs62488040	0	0	0	1	0
rs62488405	0	0	0	1	0
rs62488534	0	0	0	1	0
rs62488537	0	0	0	1	0
rs62488738	0	0	0	1	0
rs62488860	0	0	0	1	0
rs62489168	0	0	0	1	0
rs62489258	0	0	0	1	0
rs62489309	0	0	0	0	1
rs62489310	0	0	0	0	1
rs62489319	0	0	0	0	1
rs62489352	0	0	0	0	1
rs62489353	0	0	0	0	1
rs62489364	0	0	0	1	0
rs62489387	0	0	0	1	0
rs62489391	0	0	0	1	0
rs62489416	0	0	0	1	0
rs62489418	0	0	0	1	0
rs62489419	0	0	0	1	0
rs62489420	0	0	0	1	0
rs62489422	0	0	0	1	0
rs62489423	0	0	0	1	0
rs62489424	0	0	0	1	0
rs62489425	0	0	0	1	0
rs62489426	0	0	0	1	0
rs62489429	0	0	0	1	0
rs62489430	0	0	0	1	0
rs62489457	0	0	0	1	0
rs62489458	0	0	0	1	0
rs62489459	0	0	0	1	0
rs62489486	0	0	0	1	0
rs62489489	0	0	0	1	0
rs62489493	0	0	0	1	0
rs62489494	0	0	0	1	0
rs62489522	0	0	0	1	0
rs62489525	0	0	0	1	0
rs62489626	0	0	0	1	0
rs62489627	0	0	0	1	0
rs62489628	0	0	0	1	0
rs62489629	0	0	0	1	0
rs62489630	0	0	0	1	0
rs62489631	0	0	0	1	0
rs62489632	0	0	0	1	0
rs62489634	0	0	0	1	0
rs62489635	0	0	0	1	0
rs62489646	0	0	0	1	0
rs62489649	0	0	0	1	0
rs62489862	0	0	0	1	0
rs62489865	0	0	0	1	0
rs62489868	0	0	0	1	0
rs62489869	0	0	0	1	0
rs62490278	0	0	0	1	0
rs62490279	0	0	0	1	0
rs62490288	0	0	0	1	0
rs62490312	0	0	0	1	0
rs62490461	0	0	0	1	0
rs62490463	0	0	0	1	0
rs62490467	0	0	0	1	0
rs62490468	0	0	0	1	0
rs62490469	0	0	0	1	0
rs62490472	0	0	0	1	0
rs62490509	0	0	0	1	0
rs62490511	0	0	0	1	0
rs62490515	0	0	0	1	0
rs62490930	0	0	0	0	1
rs62490931	0	0	0	0	1
rs62490932	0	0	0	0	1
rs62490933	0	0	0	0	1
rs62490934	0	0	0	0	1
rs62490935	0	0	0	0	1
rs62490958	0	0	0	0	1
rs62490959	0	0	0	0	1
rs62490979	0	1	0	0	0
rs62491020	0	0	0	1	0
rs62491021	0	0	0	1	0
rs62491022	0	0	0	1	0
rs62491035	0	1	0	0	0
rs62491037	0	0	0	1	0
rs62491039	0	0	0	1	0
rs62491040	0	0	0	1	0
rs62491041	0	0	0	1	0
rs62491042	0	0	0	1	0
rs62491043	0	0	0	1	0
rs62491044	0	0	0	1	0
rs62491045	0	0	0	1	0
rs62491046	0	0	0	1	0
rs62491047	0	0	0	1	0
rs62491050	0	0	0	1	0
rs62491261	0	0	0	1	0
rs62491263	0	0	0	1	0
rs62491265	0	0	0	1	0
rs62491267	0	0	0	1	0
rs62491292	0	0	0	1	0
rs62491293	0	0	0	1	0
rs62491295	0	0	0	1	0
rs62491296	0	0	0	1	0
rs62491297	0	0	0	1	0
rs62491299	0	0	0	1	0
rs62491301	0	0	0	1	0
rs62491302	0	0	0	1	0
rs62491350	0	0	0	1	0
rs62491351	0	0	0	1	0
rs62491352	0	0	0	1	0
rs62491353	0	0	0	1	0
rs62491354	0	0	0	1	0
rs62491355	0	0	0	1	0
rs62491356	0	0	0	1	0
rs62491357	0	0	0	1	0
rs62491358	0	0	0	1	0
rs62491484	0	0	0	0	1
rs62491543	0	0	0	1	0
rs62491544	0	0	0	1	0
rs62491549	0	0	0	1	0
rs62491551	0	0	0	1	0
rs62491552	0	0	0	1	0
rs62491573	0	0	0	1	0
rs62491574	0	0	0	1	0
rs62491960	0	0	0	1	0
rs62492074	0	0	0	1	0
rs62492076	0	0	0	1	0
rs62492077	0	0	0	1	0
rs62492460	0	0	0	0	1
rs62492462	0	0	0	0	1
rs62492661	0	1	0	0	0
rs62492662	0	1	0	0	0
rs62492841	0	0	0	1	0
rs62492842	0	0	0	1	0
rs62492843	0	0	0	1	0
rs62492946	0	0	0	1	0
rs62492947	0	0	0	1	0
rs62493402	0	0	0	1	0
rs62493403	0	0	0	1	0
rs62493404	0	0	0	1	0
rs62493409	0	0	0	1	0
rs62493432	0	0	0	1	0
rs62493434	0	0	0	1	0
rs62493436	0	0	0	1	0
rs62493868	0	0	0	1	0
rs62493904	0	0	0	1	0
rs62493905	0	0	0	1	0
rs62493907	0	0	0	1	0
rs62493910	0	0	0	1	0
rs62493913	0	0	0	1	0
rs62494183	0	0	0	1	0
rs62494191	0	1	0	0	0
rs62494194	0	1	0	0	0
rs62494196	0	1	0	0	0
rs62495389	0	0	0	0	1
rs62495491	0	0	0	1	0
rs62495539	0	0	0	1	0
rs62496778	0	0	0	1	0
rs62496781	0	0	0	1	0
rs62497297	0	1	0	0	0
rs62497331	0	0	0	1	0
rs62497332	0	0	0	1	0
rs62497351	0	0	0	1	0
rs62497355	0	0	0	1	0
rs62497458	0	0	0	1	0
rs62497459	0	0	0	1	0
rs62497563	0	0	0	1	0
rs62497565	0	0	0	1	0
rs62497573	0	0	0	1	0
rs62497575	0	0	0	1	0
rs62497576	0	0	0	1	0
rs62497577	0	0	0	1	0
rs62497578	0	0	0	1	0
rs62497579	0	0	0	1	0
rs62497584	0	0	0	1	0
rs62497631	0	0	0	1	0
rs62497644	0	0	0	1	0
rs62497646	0	0	0	1	0
rs62497650	0	0	0	1	0
rs62497763	0	0	0	1	0
rs62497775	0	0	0	1	0
rs62497778	0	0	0	1	0
rs62497779	0	0	0	1	0
rs62497780	0	0	0	1	0
rs62497786	0	0	0	1	0
rs62498008	0	1	0	0	0
rs62498259	0	0	0	1	0
rs62498893	0	0	0	1	0
rs62498894	0	0	0	1	0
rs62499265	0	0	0	1	0
rs62499460	0	0	0	1	0
rs62499465	0	0	0	1	0
rs62499469	0	0	0	1	0
rs62499470	0	0	0	1	0
rs62499471	0	0	0	1	0
rs62499474	0	0	0	1	0
rs62499475	0	0	0	1	0
rs62499477	0	0	0	1	0
rs62499478	0	0	0	1	0
rs62499479	0	0	0	1	0
rs62499485	0	0	0	1	0
rs62499487	0	0	0	1	0
rs62499497	0	0	0	1	0
rs62499500	0	0	0	1	0
rs62499970	0	0	0	1	0
rs62499971	0	0	0	1	0
rs62499972	0	0	0	1	0
rs62499974	0	0	0	1	0
rs62499975	0	0	0	1	0
rs62499976	0	0	0	1	0
rs62499980	0	0	0	1	0
rs62499982	0	0	0	1	0
rs62499985	0	0	0	1	0
rs62499991	0	0	0	1	0
rs62499992	0	0	0	1	0
rs62499993	0	0	0	1	0
rs62499995	0	0	0	1	0
rs62500160	0	0	0	1	0
rs62500161	0	0	0	1	0
rs62500162	0	0	0	1	0
rs62500164	0	0	0	1	0
rs62500165	0	0	0	1	0
rs62500166	0	0	0	1	0
rs62500167	0	0	0	1	0
rs62500168	0	0	0	1	0
rs62500177	0	0	0	1	0
rs62500182	0	0	0	1	0
rs62500184	0	0	0	1	0
rs62500187	0	0	0	1	0
rs62500191	0	0	0	1	0
rs62500193	0	0	0	1	0
rs62500194	0	0	0	1	0
rs62500197	0	0	0	1	0
rs62500218	0	0	0	1	0
rs62500220	0	0	0	1	0
rs62500221	0	0	0	1	0
rs62500222	0	0	0	1	0
rs62500234	0	0	0	1	0
rs62500235	0	0	0	1	0
rs62500236	0	0	0	1	0
rs62500238	0	0	0	1	0
rs62502358	0	0	0	1	0
rs62502359	0	0	0	1	0
rs62502369	0	0	0	1	0
rs62502371	0	0	0	1	0
rs62502372	0	0	0	1	0
rs62502390	0	0	0	1	0
rs62502392	0	0	0	1	0
rs62502424	0	0	0	1	0
rs62502796	0	0	0	1	0
rs62502797	0	0	0	1	0
rs62502800	0	0	0	1	0
rs62502802	0	0	0	1	0
rs62502804	0	0	0	1	0
rs62502843	0	0	0	1	0
rs62502844	0	0	0	1	0
rs62502848	0	0	0	1	0
rs62502849	0	0	0	1	0
rs62503683	0	1	0	0	0
rs62503685	0	1	0	0	0
rs62503688	0	0	0	1	0
rs62503714	0	0	0	1	0
rs62503789	0	0	0	1	0
rs62503895	0	0	0	1	0
rs62503951	0	0	0	1	0
rs62503957	0	0	0	1	0
rs62504147	0	0	0	1	0
rs62504200	0	0	0	1	0
rs62504203	0	0	0	1	0
rs62504204	0	0	0	1	0
rs62504207	0	0	0	1	0
rs62504266	1	0	0	0	0
rs62504407	0	0	0	1	0
rs62505136	0	0	0	1	0
rs62505137	0	0	0	1	0
rs62505141	0	0	0	1	0
rs62505142	0	0	0	1	0
rs62505372	0	0	1	0	0
rs62505467	0	0	0	1	0
rs62505473	0	0	0	1	0
rs62505531	0	0	0	1	0
rs62505793	0	0	0	1	0
rs62506858	0	0	0	1	0
rs62506859	0	0	0	1	0
rs62506865	0	0	0	1	0
rs62506867	0	0	0	1	0
rs62506868	0	0	0	1	0
rs62506869	0	0	0	1	0
rs62506874	0	0	0	1	0
rs62506875	0	0	0	1	0
rs62506876	0	0	0	1	0
rs62506878	0	0	0	1	0
rs62506879	0	0	0	1	0
rs62506880	0	0	0	1	0
rs62506907	0	0	0	1	0
rs62506914	0	0	0	1	0
rs62506915	0	0	0	1	0
rs62506916	0	0	0	1	0
rs62506917	0	0	0	1	0
rs62506918	0	0	0	1	0
rs62506921	0	0	0	1	0
rs62506924	0	0	0	1	0
rs62506925	0	0	0	1	0
rs62506926	0	0	0	1	0
rs62506952	0	0	0	1	0
rs62506954	0	0	0	1	0
rs62506957	0	0	0	1	0
rs62506958	0	0	0	1	0
rs62506959	0	0	0	1	0
rs62507055	0	0	1	0	0
rs62507787	0	1	0	0	0
rs62507790	0	1	0	0	0
rs62507792	0	1	0	0	0
rs62507795	0	1	0	0	0
rs62507798	0	1	0	0	0
rs62507801	0	1	0	0	0
rs62507829	0	1	0	0	0
rs62507844	0	0	0	1	0
rs62507971	0	0	0	1	0
rs62507982	0	0	0	1	0
rs62507983	0	0	0	1	0
rs62507984	0	0	0	1	0
rs62507989	0	0	0	1	0
rs62508063	0	0	0	1	0
rs62508064	0	0	0	1	0
rs62508065	0	0	0	1	0
rs62508067	0	0	0	1	0
rs62508068	0	0	0	1	0
rs62508079	0	0	0	1	0
rs62508080	0	0	0	1	0
rs62508082	0	0	0	1	0
rs62508083	0	0	0	1	0
rs62508084	0	0	0	1	0
rs62508085	0	0	0	1	0
rs62508088	0	0	0	1	0
rs62508107	0	0	0	1	0
rs62508108	0	0	0	1	0
rs62508109	0	0	0	1	0
rs62508110	0	0	0	1	0
rs62508111	0	0	0	1	0
rs62508113	0	0	0	1	0
rs62508114	0	0	0	1	0
rs62508116	0	0	0	1	0
rs62508117	0	0	0	1	0
rs62508118	0	0	0	1	0
rs62508120	0	0	0	1	0
rs62508122	0	0	0	1	0
rs62508123	0	0	0	1	0
rs62508154	0	0	0	1	0
rs62508155	0	0	0	1	0
rs62508156	0	0	0	1	0
rs62508157	0	0	0	1	0
rs62508158	0	0	0	1	0
rs62508162	0	1	0	0	0
rs62508171	0	0	0	1	0
rs62508172	0	0	0	1	0
rs62508173	0	0	0	1	0
rs62508174	0	0	0	1	0
rs62508176	0	0	0	1	0
rs62508177	0	0	0	1	0
rs62508207	0	0	0	1	0
rs62508210	0	0	0	1	0
rs62508211	0	0	0	1	0
rs62508236	0	0	0	1	0
rs62508243	0	0	0	1	0
rs62508244	0	0	0	1	0
rs62508245	0	0	0	1	0
rs62508485	0	0	0	1	0
rs62508546	0	0	0	1	0
rs62508560	0	0	0	1	0
rs62508561	0	0	0	1	0
rs62508562	0	0	0	1	0
rs62508563	0	0	0	1	0
rs62508596	0	0	0	1	0
rs62508598	0	0	0	1	0
rs62508602	0	0	0	1	0
rs62508656	0	0	0	1	0
rs62508657	0	0	0	1	0
rs62508658	0	0	0	1	0
rs62508761	0	0	0	1	0
rs62509067	0	0	0	1	0
rs62509068	0	0	0	1	0
rs62509164	0	0	0	1	0
rs62509262	0	0	0	1	0
rs62509308	0	0	0	1	0
rs62509309	0	0	0	1	0
rs62509311	0	0	0	1	0
rs62509331	0	0	0	1	0
rs62509332	0	0	0	1	0
rs62509370	0	0	0	1	0
rs62509372	0	0	0	1	0
rs62509377	0	0	0	1	0
rs62509378	0	0	0	1	0
rs62509380	0	0	0	1	0
rs62509387	0	1	0	0	0
rs62509388	0	1	0	0	0
rs62509389	0	1	0	0	0
rs62509394	0	1	0	0	0
rs62509402	0	0	0	1	0
rs62509406	0	0	0	1	0
rs62509407	0	0	0	1	0
rs62509408	0	0	0	1	0
rs62509409	0	0	0	1	0
rs62509419	0	0	1	0	0
rs62509423	0	0	1	0	0
rs62509428	0	0	1	0	0
rs62509431	0	1	0	0	0
rs62509432	0	1	0	0	0
rs62509434	0	1	0	0	0
rs62509435	0	1	0	0	0
rs62509436	0	1	0	0	0
rs62509438	0	1	0	0	0
rs62509547	0	0	0	1	0
rs62509760	0	1	0	0	0
rs62509761	0	1	0	0	0
rs62509807	0	1	0	0	0
rs62509817	0	1	0	0	0
rs62509858	0	1	0	0	0
rs62509890	0	0	1	0	0
rs62509892	0	0	1	0	0
rs62509893	0	0	1	0	0
rs62509894	0	0	1	0	0
rs62509896	0	0	1	0	0
rs62509897	0	0	1	0	0
rs62509898	0	0	1	0	0
rs62509922	0	0	1	0	0
rs62509923	0	0	1	0	0
rs62509928	0	0	1	0	0
rs62509930	0	0	1	0	0
rs62509933	0	0	1	0	0
rs62509935	0	0	1	0	0
rs62509936	0	0	1	0	0
rs62510051	0	0	1	0	0
rs62510060	0	0	0	1	0
rs62510061	0	0	0	1	0
rs62510062	0	0	0	1	0
rs62510063	0	0	0	1	0
rs62510064	0	0	0	1	0
rs62510065	0	0	0	1	0
rs62510072	0	0	0	1	0
rs62510090	0	0	0	1	0
rs62510095	0	0	0	1	0
rs62510117	0	0	0	1	0
rs62510118	0	0	0	1	0
rs62510123	0	0	0	1	0
rs62510126	0	0	0	1	0
rs62510129	0	0	0	1	0
rs62510314	0	0	0	1	0
rs62510316	0	0	0	1	0
rs62510321	0	0	0	1	0
rs62510392	0	0	0	1	0
rs62510478	0	0	0	1	0
rs62510479	0	0	0	1	0
rs62510480	0	0	0	1	0
rs62510527	0	0	0	1	0
rs62510528	0	0	0	1	0
rs62510599	0	0	0	1	0
rs62510600	0	0	0	1	0
rs62510679	0	0	0	1	0
rs62510682	0	0	0	1	0
rs62510762	0	0	0	1	0
rs62510763	0	0	0	1	0
rs62510765	0	0	0	1	0
rs62510766	0	0	0	1	0
rs62510767	0	0	0	1	0
rs62510768	0	0	0	1	0
rs62510770	0	0	0	1	0
rs62510771	0	0	0	1	0
rs62510779	0	0	0	1	0
rs62510780	0	0	0	1	0
rs62510781	0	0	0	1	0
rs62510782	0	0	0	1	0
rs62510783	0	0	0	1	0
rs62510787	0	0	0	1	0
rs62510825	0	0	0	1	0
rs62510826	0	0	0	1	0
rs62510836	0	0	0	1	0
rs62510841	0	0	0	1	0
rs62510889	0	0	0	1	0
rs62511140	0	0	1	0	0
rs62511316	1	0	0	0	0
rs62511318	1	0	0	0	0
rs62511320	1	0	0	0	0
rs62511996	1	0	0	0	0
rs62511997	1	0	0	0	0
rs62511998	1	0	0	0	0
rs62511999	1	0	0	0	0
rs62512025	1	0	0	0	0
rs62512062	0	0	1	0	0
rs62512063	0	0	1	0	0
rs62512064	0	0	1	0	0
rs62512065	0	0	1	0	0
rs62512066	0	0	1	0	0
rs62512070	0	0	1	0	0
rs62512071	0	0	1	0	0
rs62512073	0	0	1	0	0
rs62512074	0	0	1	0	0
rs62512075	0	0	1	0	0
rs62512076	0	0	1	0	0
rs62512078	0	0	1	0	0
rs62512081	0	0	1	0	0
rs62512084	0	0	1	0	0
rs62512085	0	0	1	0	0
rs62512106	0	0	1	0	0
rs62512107	0	0	1	0	0
rs62512108	0	0	1	0	0
rs62512109	0	0	1	0	0
rs62512113	0	0	1	0	0
rs62512114	0	0	1	0	0
rs62512115	0	0	1	0	0
rs62512116	0	0	1	0	0
rs62512117	0	0	1	0	0
rs62512118	0	0	1	0	0
rs62512119	0	0	1	0	0
rs62512120	0	0	1	0	0
rs62512121	0	0	1	0	0
rs62512122	0	0	1	0	0
rs62512124	0	0	1	0	0
rs62512232	1	0	0	0	0
rs62512234	1	0	0	0	0
rs62512249	1	0	0	0	0
rs62512991	1	0	0	0	0
rs62513101	1	0	0	0	0
rs62513303	1	0	0	0	0
rs62513304	1	0	0	0	0
rs62513561	0	0	0	1	0
rs62513860	0	0	0	1	0
rs62513861	0	0	0	1	0
rs62513862	0	0	0	1	0
rs62513865	0	0	0	1	0
rs62513871	0	0	0	1	0
rs62513959	0	0	0	1	0
rs62514217	1	0	0	0	0
rs62514710	1	0	0	0	0
rs62514711	1	0	0	0	0
rs62514712	1	0	0	0	0
rs62514713	1	0	0	0	0
rs62514714	1	0	0	0	0
rs62514715	1	0	0	0	0
rs62514718	1	0	0	0	0
rs62515175	0	0	0	1	0
rs62515176	0	0	0	1	0
rs62515177	0	0	0	1	0
rs62515178	0	0	0	1	0
rs62515179	0	0	0	1	0
rs62515180	0	0	0	1	0
rs62515182	0	0	0	1	0
rs62515184	0	0	0	1	0
rs62515186	0	0	0	1	0
rs62515187	0	0	0	1	0
rs62515188	0	0	0	1	0
rs62515189	0	0	0	1	0
rs62515190	0	0	0	1	0
rs62515218	0	0	0	1	0
rs62515219	0	0	0	1	0
rs62515227	0	0	0	1	0
rs62515229	0	0	0	1	0
rs62515365	0	0	0	1	0
rs62515366	0	0	0	1	0
rs62515367	0	0	0	1	0
rs62515386	0	0	0	1	0
rs62515388	0	0	0	1	0
rs62515394	0	0	0	1	0
rs62515398	0	0	0	1	0
rs62515491	0	0	0	1	0
rs62515492	0	0	0	1	0
rs62515516	0	0	0	1	0
rs62515518	0	0	0	1	0
rs62515520	0	0	0	1	0
rs62515531	0	0	0	1	0
rs62515539	0	0	0	1	0
rs62515543	0	0	0	1	0
rs62515544	0	0	0	1	0
rs62515660	1	0	0	0	0
rs62515661	1	0	0	0	0
rs62515734	1	0	0	0	0
rs62515735	1	0	0	0	0
rs62515736	1	0	0	0	0
rs62515737	1	0	0	0	0
rs62515738	1	0	0	0	0
rs62515840	0	0	0	1	0
rs62515842	0	0	0	1	0
rs62515843	0	0	0	1	0
rs62515844	0	0	0	1	0
rs62515845	0	0	0	1	0
rs62515847	0	0	0	1	0
rs62515900	1	0	0	0	0
rs62515905	1	0	0	0	0
rs62515908	1	0	0	0	0
rs62515909	1	0	0	0	0
rs62515910	1	0	0	0	0
rs62515912	1	0	0	0	0
rs62515913	1	0	0	0	0
rs62515916	1	0	0	0	0
rs62515917	1	0	0	0	0
rs62515919	1	0	0	0	0
rs62515948	1	0	0	0	0
rs62515952	1	0	0	0	0
rs62515980	0	1	0	0	0
rs62515981	0	1	0	0	0
rs62516691	1	0	0	0	0
rs62516694	1	0	0	0	0
rs62516705	1	0	0	0	0
rs62516765	1	0	0	0	0
rs62516766	1	0	0	0	0
rs62516785	1	0	0	0	0
rs62516811	1	0	0	0	0
rs62516851	1	0	0	0	0
rs62516876	0	0	0	1	0
rs62516880	0	0	0	1	0
rs62516882	0	0	0	1	0
rs62517420	0	0	0	1	0
rs62517590	1	0	0	0	0
rs62517594	1	0	0	0	0
rs62517595	1	0	0	0	0
rs62517606	1	0	0	0	0
rs62517610	1	0	0	0	0
rs62517626	1	0	0	0	0
rs62517637	1	0	0	0	0
rs62517639	1	0	0	0	0
rs62517985	0	0	0	1	0
rs62518024	0	0	0	1	0
rs62518045	0	0	0	1	0
rs62518046	0	0	0	1	0
rs62518047	0	0	0	1	0
rs62518048	0	0	0	1	0
rs62518049	0	0	0	1	0
rs62518051	0	0	0	1	0
rs62518052	0	0	0	1	0
rs62518343	0	0	0	1	0
rs62518344	0	0	0	1	0
rs62518468	0	0	0	1	0
rs62518469	0	0	0	1	0
rs62518470	0	0	0	1	0
rs62518509	0	0	0	1	0
rs62518510	0	0	0	1	0
rs62518511	0	0	0	1	0
rs62518513	0	0	0	1	0
rs62518788	1	0	0	0	0
rs62519228	1	0	0	0	0
rs62519397	0	0	0	1	0
rs62519560	1	0	0	0	0
rs62519562	1	0	0	0	0
rs62519563	1	0	0	0	0
rs62519564	1	0	0	0	0
rs62519565	1	0	0	0	0
rs62519567	1	0	0	0	0
rs62519568	1	0	0	0	0
rs62519569	1	0	0	0	0
rs62519570	1	0	0	0	0
rs62519571	1	0	0	0	0
rs62519572	1	0	0	0	0
rs62519573	1	0	0	0	0
rs62519574	1	0	0	0	0
rs62519578	1	0	0	0	0
rs62519579	1	0	0	0	0
rs62519580	1	0	0	0	0
rs62519581	1	0	0	0	0
rs62519582	1	0	0	0	0
rs62519583	1	0	0	0	0
rs62519584	1	0	0	0	0
rs62519585	1	0	0	0	0
rs62519586	1	0	0	0	0
rs62519591	1	0	0	0	0
rs62519592	1	0	0	0	0
rs62519593	1	0	0	0	0
rs62519594	1	0	0	0	0
rs62519597	1	0	0	0	0
rs62519599	1	0	0	0	0
rs62519600	1	0	0	0	0
rs62519602	1	0	0	0	0
rs62519603	1	0	0	0	0
rs62519605	1	0	0	0	0
rs62519606	1	0	0	0	0
rs62519613	1	0	0	0	0
rs62519614	1	0	0	0	0
rs62519615	1	0	0	0	0
rs62519616	1	0	0	0	0
rs62519619	1	0	0	0	0
rs62519620	1	0	0	0	0
rs62519621	1	0	0	0	0
rs62519622	1	0	0	0	0
rs62519624	1	0	0	0	0
rs62519625	1	0	0	0	0
rs62519626	1	0	0	0	0
rs62519627	1	0	0	0	0
rs62519628	1	0	0	0	0
rs62519630	1	0	0	0	0
rs62519632	1	0	0	0	0
rs62519633	1	0	0	0	0
rs62519634	1	0	0	0	0
rs62519643	1	0	0	0	0
rs62519644	1	0	0	0	0
rs62519645	1	0	0	0	0
rs62519646	1	0	0	0	0
rs62519647	1	0	0	0	0
rs62519648	1	0	0	0	0
rs62519650	1	0	0	0	0
rs62519651	1	0	0	0	0
rs62519652	1	0	0	0	0
rs62519653	1	0	0	0	0
rs62519654	1	0	0	0	0
rs62519812	0	0	0	1	0
rs62519816	0	0	0	1	0
rs62519818	0	0	0	1	0
rs62520082	0	0	0	1	0
rs62520112	0	0	0	1	0
rs62520361	1	0	0	0	0
rs62520369	1	0	0	0	0
rs62520372	1	0	0	0	0
rs62520375	1	0	0	0	0
rs62520379	1	0	0	0	0
rs62520380	1	0	0	0	0
rs62520394	1	0	0	0	0
rs62520395	1	0	0	0	0
rs62520397	1	0	0	0	0
rs62521065	0	0	0	1	0
rs62521078	0	0	0	1	0
rs62521107	0	0	0	1	0
rs62521109	0	0	0	1	0
rs62521139	0	0	0	1	0
rs62521140	0	0	0	1	0
rs62521141	0	0	0	1	0
rs62521174	0	0	0	1	0
rs62521175	0	0	0	1	0
rs62521177	0	0	0	1	0
rs62521181	0	0	0	1	0
rs62521183	0	0	0	1	0
rs62521190	0	0	0	1	0
rs62521192	0	0	0	1	0
rs62521196	0	0	0	1	0
rs62521197	0	0	0	1	0
rs62521198	0	0	0	1	0
rs62521199	0	0	0	1	0
rs62521200	0	0	0	1	0
rs62521203	0	0	0	1	0
rs62521206	0	0	0	1	0
rs62521207	0	0	0	1	0
rs62521211	0	0	0	1	0
rs62521228	0	0	0	1	0
rs62521229	0	0	0	1	0
rs62521230	0	0	0	1	0
rs62521231	0	0	0	1	0
rs62521234	0	0	0	1	0
rs62521235	0	0	0	1	0
rs62521237	0	0	0	1	0
rs62521238	0	0	0	1	0
rs62521239	0	0	0	1	0
rs62521240	0	0	0	1	0
rs62521241	0	0	0	1	0
rs62521242	0	0	0	1	0
rs62521243	0	0	0	1	0
rs62521244	0	0	0	1	0
rs62521245	0	0	0	1	0
rs62521262	0	0	0	1	0
rs62521272	0	0	0	1	0
rs62521274	0	0	0	1	0
rs62521928	0	0	0	1	0
rs62521929	0	0	0	1	0
rs62522171	0	0	1	0	0
rs62522222	0	0	1	0	0
rs62522225	1	0	0	0	0
rs62522226	1	0	0	0	0
rs62522271	0	0	0	1	0
rs62522273	0	0	0	1	0
rs62522555	0	0	0	1	0
rs62522556	0	0	0	1	0
rs62522573	0	0	0	1	0
rs62522574	0	0	0	1	0
rs62522576	0	0	0	1	0
rs62522580	0	0	0	1	0
rs62522615	0	0	0	1	0
rs62522616	0	0	0	1	0
rs62522617	0	0	0	1	0
rs62522618	0	0	0	1	0
rs62522619	0	0	0	1	0
rs62522620	0	0	0	1	0
rs62522621	0	0	0	1	0
rs62522622	0	0	0	1	0
rs62522623	0	0	0	1	0
rs62522624	0	0	0	1	0
rs62522626	0	0	0	1	0
rs62523002	0	0	0	1	0
rs62523037	0	0	0	1	0
rs62523038	0	0	0	1	0
rs62523039	0	0	0	1	0
rs62523041	0	0	0	1	0
rs62523044	0	0	0	1	0
rs62523108	0	0	0	1	0
rs62523128	0	0	0	1	0
rs62523400	1	0	0	0	0
rs62523780	1	0	0	0	0
rs62523781	1	0	0	0	0
rs62523782	1	0	0	0	0
rs62523785	1	0	0	0	0
rs62523791	1	0	0	0	0
rs62523792	1	0	0	0	0
rs62523793	1	0	0	0	0
rs62523794	1	0	0	0	0
rs62523795	1	0	0	0	0
rs62523797	1	0	0	0	0
rs62523798	1	0	0	0	0
rs62523799	1	0	0	0	0
rs62523800	1	0	0	0	0
rs62523801	1	0	0	0	0
rs62523803	1	0	0	0	0
rs62523830	1	0	0	0	0
rs62523831	1	0	0	0	0
rs62523833	1	0	0	0	0
rs62523834	1	0	0	0	0
rs62523836	1	0	0	0	0
rs62523839	1	0	0	0	0
rs62523840	1	0	0	0	0
rs62523841	1	0	0	0	0
rs62523842	1	0	0	0	0
rs62523913	0	0	0	1	0
rs62523994	0	0	0	1	0
rs62524011	1	0	0	0	0
rs62524013	1	0	0	0	0
rs62524075	0	0	0	1	0
rs62524164	1	0	0	0	0
rs62524170	1	0	0	0	0
rs62524202	1	0	0	0	0
rs62524235	0	1	0	0	0
rs62524236	0	1	0	0	0
rs62524238	0	1	0	0	0
rs62524240	0	1	0	0	0
rs62524242	0	1	0	0	0
rs62524247	0	1	0	0	0
rs62524261	0	0	0	1	0
rs62524263	0	0	0	1	0
rs62524560	1	0	0	0	0
rs62524561	1	0	0	0	0
rs62524569	1	0	0	0	0
rs62524577	1	0	0	0	0
rs62524578	1	0	0	0	0
rs62524579	1	0	0	0	0
rs62524664	1	0	0	0	0
rs62524666	1	0	0	0	0
rs62524669	1	0	0	0	0
rs62524727	1	0	0	0	0
rs62524827	0	0	0	1	0
rs62524851	0	0	0	1	0
rs62524973	1	0	0	0	0
rs62524998	1	0	0	0	0
rs62525054	1	0	0	0	0
rs62525057	1	0	0	0	0
rs62525059	1	0	0	0	0
rs62525080	1	0	0	0	0
rs62525082	1	0	0	0	0
rs62525085	1	0	0	0	0
rs62525086	1	0	0	0	0
rs62525087	1	0	0	0	0
rs62525107	1	0	0	0	0
rs62525118	1	0	0	0	0
rs62525593	1	0	0	0	0
rs62525594	1	0	0	0	0
rs62525596	1	0	0	0	0
rs62525597	1	0	0	0	0
rs62525624	1	0	0	0	0
rs62525626	1	0	0	0	0
rs62525628	1	0	0	0	0
rs62525629	1	0	0	0	0
rs62525631	1	0	0	0	0
rs62525632	1	0	0	0	0
rs62525983	1	0	0	0	0
rs62526392	0	1	0	0	0
rs62526393	0	1	0	0	0
rs62526407	0	1	0	0	0
rs62526409	0	0	0	1	0
rs62526529	0	0	0	1	0
rs62527760	0	0	0	1	0
rs62527761	0	0	0	1	0
rs62527762	0	0	0	1	0
rs62527763	0	0	0	1	0
rs62527768	0	0	0	1	0
rs62527769	0	0	0	1	0
rs62527796	0	0	0	1	0
rs62527798	0	0	0	1	0
rs62527811	0	0	0	1	0
rs62527813	0	0	0	1	0
rs62527815	0	0	0	1	0
rs62527817	0	0	0	1	0
rs62527820	0	0	0	1	0
rs62527823	0	0	0	1	0
rs62527841	0	0	0	1	0
rs62527843	0	0	0	1	0
rs62528767	0	0	0	1	0
rs62528772	0	0	0	1	0
rs62528773	0	0	0	1	0
rs62528776	0	0	0	1	0
rs62528779	0	0	0	1	0
rs62528801	0	0	0	1	0
rs62528802	0	0	0	1	0
rs62528803	0	0	0	1	0
rs62528804	0	0	0	1	0
rs62528805	0	0	0	1	0
rs62528806	0	0	0	1	0
rs62528808	0	0	0	1	0
rs62528809	0	0	0	1	0
rs62528810	0	0	0	1	0
rs62528832	0	0	0	1	0
rs62528833	0	0	0	1	0
rs62528834	0	0	0	1	0
rs62528835	0	0	0	1	0
rs62528836	0	0	0	1	0
rs62528837	0	0	0	1	0
rs62528838	0	0	0	1	0
rs62528841	0	0	0	1	0
rs62528842	0	0	0	1	0
rs62528853	0	0	0	1	0
rs62528854	0	0	0	1	0
rs62528855	0	0	0	1	0
rs62528856	0	0	0	1	0
rs62528857	0	0	0	1	0
rs62529067	0	0	0	1	0
rs62529068	0	0	0	1	0
rs62529115	0	0	0	1	0
rs62529116	0	0	0	1	0
rs62529133	0	0	0	1	0
rs62529134	0	0	0	1	0
rs62529135	0	0	0	1	0
rs62529136	0	0	0	1	0
rs62529137	0	0	0	1	0
rs62529139	0	0	0	1	0
rs62529151	0	0	0	1	0
rs62529153	0	0	0	1	0
rs62529154	0	0	0	1	0
rs62529155	0	0	0	1	0
rs62529156	0	0	0	1	0
rs62529157	0	0	0	1	0
rs62529158	0	0	0	1	0
rs62529159	0	0	0	1	0
rs62529404	0	0	0	1	0
rs62529405	0	0	0	1	0
rs62529407	0	0	0	1	0
rs62529408	0	0	0	1	0
rs62529409	0	0	0	1	0
rs62529419	0	0	0	1	0
rs62529420	0	0	0	1	0
rs62529421	0	0	0	1	0
rs62529422	0	0	0	1	0
rs62529424	0	0	0	1	0
rs62529425	0	0	0	1	0
rs62529427	0	0	0	1	0
rs62529460	0	0	0	1	0
rs62529461	0	0	0	1	0
rs62529462	0	0	0	1	0
rs62529463	0	0	0	1	0
rs62529464	0	0	0	1	0
rs62529465	0	0	0	1	0
rs62529478	0	0	0	1	0
rs62529480	0	0	0	1	0
rs62529482	0	0	0	1	0
rs62529502	0	0	0	1	0
rs62529504	0	0	0	1	0
rs62529505	0	0	0	1	0
rs62529506	0	0	0	1	0
rs62529507	0	0	0	1	0
rs62529509	0	0	0	1	0
rs62529517	0	0	0	1	0
rs62529521	0	0	0	1	0
rs62529522	0	0	0	1	0
rs62529523	0	0	0	1	0
rs62529547	0	0	0	1	0
rs62529548	0	0	0	1	0
rs62529549	0	0	0	1	0
rs62529550	0	0	0	1	0
rs62529931	0	0	0	1	0
rs62529933	0	0	0	1	0
rs62529934	0	0	0	1	0
rs62529969	0	0	0	1	0
rs62529970	0	0	0	1	0
rs62529971	0	0	0	1	0
rs62529972	0	0	0	1	0
rs62529973	0	0	0	1	0
rs62529975	0	0	0	1	0
rs62529976	0	0	0	1	0
rs62529977	0	0	0	1	0
rs62529980	0	0	0	1	0
rs62529984	0	0	0	1	0
rs62530026	0	0	0	1	0
rs62530034	0	0	0	1	0
rs62530035	0	0	0	1	0
rs62530052	0	0	0	1	0
rs62530107	0	0	0	1	0
rs62530364	0	0	0	1	0
rs62530370	0	0	0	1	0
rs62530574	0	0	0	1	0
rs62530575	0	0	0	1	0
rs62530580	0	0	0	1	0
rs62530581	0	0	0	1	0
rs62530582	0	0	0	1	0
rs62530583	0	0	0	1	0
rs62530584	0	0	0	1	0
rs62530598	0	0	0	1	0
rs62530610	0	0	0	1	0
rs62530611	0	0	0	1	0
rs62530614	0	0	0	1	0
rs62530615	0	0	0	1	0
rs62530617	0	0	0	1	0
rs62530619	0	0	0	1	0
rs62530621	0	0	0	1	0
rs62530625	0	0	0	1	0
rs62530626	0	0	0	1	0
rs62530700	0	0	0	1	0
rs62530702	0	0	0	1	0
rs62530704	0	0	0	1	0
rs62530705	0	0	0	1	0
rs62530706	0	0	0	1	0
rs62530708	0	0	0	1	0
rs62530709	0	0	0	1	0
rs62530710	0	0	0	1	0
rs62530711	0	0	0	1	0
rs62530712	0	0	0	1	0
rs62530714	0	0	0	1	0
rs62530715	0	0	0	1	0
rs62531062	0	0	0	1	0
rs62531086	0	0	0	1	0
rs62531087	0	0	0	1	0
rs62531089	0	0	0	1	0
rs62531090	0	0	0	1	0
rs62531091	0	0	0	1	0
rs62531092	0	0	0	1	0
rs62531093	0	0	0	1	0
rs62531094	0	0	0	1	0
rs62531119	0	0	0	1	0
rs62531120	0	0	0	1	0
rs62531499	0	0	0	1	0
rs62531500	0	0	0	1	0
rs62532312	0	0	0	1	0
rs62532313	0	0	0	1	0
rs62532314	0	0	0	1	0
rs62532688	0	0	0	1	0
rs62532690	0	0	0	1	0
rs62532691	0	0	0	1	0
rs62532692	0	0	0	1	0
rs62532693	0	0	0	1	0
rs62532749	0	0	0	1	0
rs62532860	0	0	0	1	0
rs62532861	0	0	0	1	0
rs62532862	0	0	0	1	0
rs62532864	0	0	0	1	0
rs62532880	0	0	0	1	0
rs62532898	0	0	0	1	0
rs62532900	0	0	0	1	0
rs62532927	0	0	0	1	0
rs62532928	0	0	0	1	0
rs62532938	0	0	0	1	0
rs62532953	0	0	0	1	0
rs62532954	0	0	0	1	0
rs62532955	0	0	0	1	0
rs62532956	0	0	0	1	0
rs62532957	0	0	0	1	0
rs62533166	0	0	0	1	0
rs62533167	0	0	0	1	0
rs62533168	0	0	0	1	0
rs62533169	0	0	0	1	0
rs62533171	0	0	0	1	0
rs62533198	0	0	0	1	0
rs62533199	0	0	0	1	0
rs62533200	0	0	0	1	0
rs62533201	0	0	0	1	0
rs62533202	0	0	0	1	0
rs62533224	0	0	0	1	0
rs62533227	0	0	0	1	0
rs62533228	0	0	0	1	0
rs62533229	0	0	0	1	0
rs62533230	0	0	0	1	0
rs62533231	0	0	0	1	0
rs62533232	0	0	0	1	0
rs62533233	0	0	0	1	0
rs62533236	0	0	0	1	0
rs62533237	0	0	0	1	0
rs62533238	0	0	0	1	0
rs62533239	0	0	0	1	0
rs62533240	0	0	0	1	0
rs62533241	0	0	0	1	0
rs62533242	0	0	0	1	0
rs62533243	0	0	0	1	0
rs62533255	0	0	0	1	0
rs62533257	0	0	0	1	0
rs62533259	0	0	0	1	0
rs62533395	0	0	0	1	0
rs62533396	0	0	0	1	0
rs62533397	0	0	0	1	0
rs62533398	0	0	0	1	0
rs62533399	0	0	0	1	0
rs62533400	0	0	0	1	0
rs62533427	0	0	0	1	0
rs62533683	0	0	0	1	0
rs62533717	0	0	0	1	0
rs62533723	0	0	0	1	0
rs62533724	0	0	0	1	0
rs62533746	0	0	0	1	0
rs62533760	0	0	0	1	0
rs62534002	0	0	0	1	0
rs62534010	0	0	0	1	0
rs62534020	0	0	0	1	0
rs62534023	0	0	0	1	0
rs62534025	0	0	0	1	0
rs62534027	0	0	0	1	0
rs62534038	0	0	0	1	0
rs62534039	0	0	0	1	0
rs62534040	0	0	0	1	0
rs62534041	0	0	0	1	0
rs62534042	0	0	0	1	0
rs62534044	0	0	0	1	0
rs62534045	0	0	0	1	0
rs62534049	0	0	0	1	0
rs62534050	0	0	0	1	0
rs62534057	0	0	0	1	0
rs62534059	0	0	0	1	0
rs62534383	0	0	0	1	0
rs62534386	0	0	0	1	0
rs62534387	0	0	0	1	0
rs62534404	0	0	0	1	0
rs62534405	0	0	0	1	0
rs62534506	1	0	0	0	0
rs62534654	0	0	0	1	0
rs62534655	0	0	0	1	0
rs62534656	0	0	0	1	0
rs62534657	0	0	0	1	0
rs62534658	0	0	0	1	0
rs62534661	0	0	0	1	0
rs62534663	0	0	0	1	0
rs62534667	0	0	0	1	0
rs62534671	0	0	0	1	0
rs62534685	0	0	0	1	0
rs62534688	0	0	0	1	0
rs62534692	0	0	0	1	0
rs62534709	0	0	0	1	0
rs62534711	0	0	0	1	0
rs62534713	0	0	0	1	0
rs62534716	0	0	0	1	0
rs62535463	0	1	0	0	0
rs62535494	0	1	0	0	0
rs62535503	0	1	0	0	0
rs62535504	0	1	0	0	0
rs62535516	0	0	0	1	0
rs62535617	0	0	0	1	0
rs62535726	0	0	0	1	0
rs62535727	0	0	0	1	0
rs62535760	0	0	0	1	0
rs62535761	0	0	0	1	0
rs62535762	0	0	0	1	0
rs62535763	0	0	0	1	0
rs62535764	0	0	0	1	0
rs62535765	0	0	0	1	0
rs62535766	0	0	0	1	0
rs62535767	0	0	0	1	0
rs62535768	0	0	0	1	0
rs62535918	0	0	0	1	0
rs62535919	0	0	0	1	0
rs62535920	0	0	0	1	0
rs62535921	0	0	0	1	0
rs62535922	0	0	0	1	0
rs62535923	0	0	0	1	0
rs62535924	0	0	0	1	0
rs62535925	0	0	0	1	0
rs62535926	0	0	0	1	0
rs62536010	0	1	0	0	0
rs62536397	0	0	0	1	0
rs62536883	0	0	0	1	0
rs62536884	0	0	0	1	0
rs62536885	0	0	0	1	0
rs62536887	0	0	0	1	0
rs62536888	0	0	0	1	0
rs62536908	0	0	0	1	0
rs62536909	0	0	0	1	0
rs62536910	0	0	0	1	0
rs62536911	0	0	0	1	0
rs62536912	0	0	0	1	0
rs62536914	0	0	0	1	0
rs62536916	0	0	0	1	0
rs62536917	0	0	0	1	0
rs62536918	0	0	0	1	0
rs62536919	0	0	0	1	0
rs62536921	0	0	0	1	0
rs62536922	0	0	0	1	0
rs62536923	0	0	0	1	0
rs62537308	0	0	0	1	0
rs62537309	0	0	0	1	0
rs62537312	0	0	0	1	0
rs62537313	0	0	0	1	0
rs62537502	0	1	0	0	0
rs62537573	0	1	0	0	0
rs62537576	0	1	0	0	0
rs62537577	0	0	0	1	0
rs62537647	0	1	0	0	0
rs62537827	0	0	0	1	0
rs62537828	0	0	0	1	0
rs62537976	0	1	0	0	0
rs62537977	0	1	0	0	0
rs62537981	0	0	0	1	0
rs62537982	0	0	0	1	0
rs62537983	0	0	0	1	0
rs62538040	0	1	0	0	0
rs62538041	0	1	0	0	0
rs62538042	0	0	0	1	0
rs62538043	0	0	0	1	0
rs62538044	0	0	0	1	0
rs62538045	0	0	0	1	0
rs62538061	0	0	0	1	0
rs62538125	0	0	0	1	0
rs62538126	0	0	0	1	0
rs62538381	0	0	0	1	0
rs62538580	0	0	0	1	0
rs62538584	0	0	0	1	0
rs62538585	0	0	0	1	0
rs62538586	0	0	0	1	0
rs62538587	0	0	0	1	0
rs62538588	0	0	0	1	0
rs62538590	0	0	0	1	0
rs62538655	0	0	0	1	0
rs62538656	0	0	0	1	0
rs62538944	0	0	0	1	0
rs62538998	0	0	0	1	0
rs62539201	0	1	0	0	0
rs62539609	0	0	0	1	0
rs62539610	0	0	0	1	0
rs62539611	0	0	0	1	0
rs62539612	0	0	0	1	0
rs62539613	0	0	0	1	0
rs62539614	0	0	0	1	0
rs62539615	0	0	0	1	0
rs62539616	0	0	0	1	0
rs62539661	0	0	0	1	0
rs62539662	0	0	0	1	0
rs62539664	0	0	0	1	0
rs62539665	0	0	0	1	0
rs62539728	0	0	0	1	0
rs62539729	0	0	0	1	0
rs62539731	0	0	0	1	0
rs62539734	0	0	0	1	0
rs62539973	0	0	0	1	0
rs62539974	0	0	0	1	0
rs62539976	0	0	0	1	0
rs62539977	0	0	0	1	0
rs62540095	0	0	0	1	0
rs62540096	0	0	0	1	0
rs62540768	0	1	0	0	0
rs62540769	0	1	0	0	0
rs62540771	0	1	0	0	0
rs62541062	0	0	0	1	0
rs62541070	0	0	0	1	0
rs62541082	0	0	0	1	0
rs62541084	0	0	0	1	0
rs62541086	0	0	0	1	0
rs62541087	0	0	0	1	0
rs62541355	0	0	0	1	0
rs62541411	0	0	0	1	0
rs62541412	0	0	0	1	0
rs62541413	0	0	0	1	0
rs62541414	0	0	0	1	0
rs62541415	0	0	0	1	0
rs62541566	0	0	0	1	0
rs62541568	0	0	0	1	0
rs62541569	0	0	0	1	0
rs62541570	0	0	0	1	0
rs62541571	0	0	0	1	0
rs62541572	0	0	0	1	0
rs62541573	0	0	0	1	0
rs62541574	0	0	0	1	0
rs62541575	0	0	0	1	0
rs62541576	0	0	0	1	0
rs62541578	0	0	0	1	0
rs62541581	0	0	0	1	0
rs62541582	0	0	0	1	0
rs62541583	0	0	0	1	0
rs62541584	0	0	0	1	0
rs62541585	0	0	0	1	0
rs62541962	0	0	0	1	0
rs62542375	0	0	0	1	0
rs62542377	0	0	0	1	0
rs62542381	0	0	0	1	0
rs62542660	0	0	0	1	0
rs62542663	0	0	0	1	0
rs62542665	0	0	0	1	0
rs62542666	0	0	0	1	0
rs62544363	0	0	0	1	0
rs62544364	0	0	0	1	0
rs62544366	0	0	0	1	0
rs62544367	0	0	0	1	0
rs62544368	0	0	0	1	0
rs62544395	0	0	0	1	0
rs62544396	0	0	0	1	0
rs62544398	0	0	0	1	0
rs62544399	0	0	0	1	0
rs62544401	0	0	0	1	0
rs62544402	0	0	0	1	0
rs62544403	0	0	0	1	0
rs62544404	0	0	0	1	0
rs62544406	0	0	0	1	0
rs62544411	0	0	0	1	0
rs62544412	0	0	0	1	0
rs62544413	0	0	0	1	0
rs62544434	0	0	0	1	0
rs62544435	0	0	0	1	0
rs62544437	0	0	0	1	0
rs62544440	0	0	0	1	0
rs62544453	0	0	0	1	0
rs62544912	0	0	0	1	0
rs62544915	0	0	0	1	0
rs62544918	0	0	0	1	0
rs62544937	0	0	0	1	0
rs62544939	0	0	0	1	0
rs62544940	0	0	0	1	0
rs62545074	0	0	0	1	0
rs62545075	0	0	0	1	0
rs62545076	0	0	0	1	0
rs62545077	0	0	0	1	0
rs62545078	0	0	0	1	0
rs62545079	0	0	0	1	0
rs62545081	0	0	0	1	0
rs62545834	0	0	0	1	0
rs62545844	0	0	0	1	0
rs62546174	0	0	0	1	0
rs62546682	0	0	0	1	0
rs62546683	0	0	0	1	0
rs62546685	0	0	0	1	0
rs62547106	0	0	0	1	0
rs62547108	0	0	0	1	0
rs62547109	0	0	0	1	0
rs62547111	0	0	0	1	0
rs62547112	0	0	0	1	0
rs62547231	0	0	1	0	0
rs62547232	0	0	1	0	0
rs62547233	0	0	1	0	0
rs62547238	0	0	1	0	0
rs62547240	0	0	1	0	0
rs62547244	0	0	1	0	0
rs62547390	0	0	0	1	0
rs62547391	0	0	0	1	0
rs62547394	0	0	0	1	0
rs62547395	0	0	0	1	0
rs62547398	0	0	0	1	0
rs62547401	0	0	0	1	0
rs62547404	0	0	0	1	0
rs62548016	0	0	0	1	0
rs62548017	0	0	0	1	0
rs62548018	0	0	0	1	0
rs62548119	0	0	0	1	0
rs62548126	0	0	0	1	0
rs62548184	0	0	0	1	0
rs62548185	0	0	0	1	0
rs62548187	0	0	0	1	0
rs62548188	0	0	0	1	0
rs62548189	0	0	0	1	0
rs62548190	0	0	0	1	0
rs62548191	0	0	0	1	0
rs62548192	0	0	0	1	0
rs62548194	0	0	0	1	0
rs62548195	0	0	0	1	0
rs62548199	0	0	0	1	0
rs62548200	0	0	0	1	0
rs62548202	0	0	0	1	0
rs62548204	0	0	0	1	0
rs62548206	0	0	0	1	0
rs62548211	0	0	0	1	0
rs62548212	0	0	0	1	0
rs62548214	0	0	0	1	0
rs62548216	0	0	0	1	0
rs62548217	0	0	0	1	0
rs62548510	0	0	0	1	0
rs62548565	0	0	0	1	0
rs62548566	0	0	0	1	0
rs62548669	0	0	0	1	0
rs62548893	0	0	0	1	0
rs62549061	0	0	0	1	0
rs62549062	0	0	0	1	0
rs62549386	0	0	0	1	0
rs62549482	0	0	0	1	0
rs62549699	0	0	0	1	0
rs62549799	0	0	1	0	0
rs62549801	0	0	1	0	0
rs62549808	0	0	1	0	0
rs62549860	0	0	0	1	0
rs62549861	0	0	0	1	0
rs62549865	0	0	0	1	0
rs62549866	0	0	0	1	0
rs62550181	0	0	0	1	0
rs62550182	0	0	0	1	0
rs62550183	0	0	0	1	0
rs62550184	0	0	0	1	0
rs62550185	0	0	0	1	0
rs62550186	0	0	0	1	0
rs62550187	0	0	0	1	0
rs62550188	0	0	0	1	0
rs62550189	0	0	0	1	0
rs62550192	0	0	0	1	0
rs62550195	0	0	0	1	0
rs62550196	0	0	0	1	0
rs62550426	0	0	0	1	0
rs62550433	0	0	0	1	0
rs62550469	0	0	0	1	0
rs62550475	0	0	0	1	0
rs62550596	0	0	0	1	0
rs62550597	0	0	0	1	0
rs62550602	0	0	0	1	0
rs62550603	0	0	0	1	0
rs62550807	0	0	0	1	0
rs62550981	0	0	0	1	0
rs62551178	0	0	1	0	0
rs62551180	0	0	1	0	0
rs62551182	0	0	1	0	0
rs62551346	0	0	0	1	0
rs62551905	0	0	0	1	0
rs62551906	0	0	0	1	0
rs62552046	0	0	0	1	0
rs62552047	0	0	0	1	0
rs62552881	0	0	0	1	0
rs62552884	0	0	0	1	0
rs62552887	0	0	0	1	0
rs62553261	0	0	0	1	0
rs62553964	0	0	0	1	0
rs62553967	0	0	0	1	0
rs62554036	0	0	0	1	0
rs62554368	0	0	0	0	1
rs62554699	0	0	0	1	0
rs62554703	0	0	0	1	0
rs62554850	0	0	0	0	1
rs62555168	0	0	0	1	0
rs62555172	0	0	0	1	0
rs62555259	0	0	0	1	0
rs62555324	0	0	0	1	0
rs62555325	0	0	0	1	0
rs62555326	0	0	0	1	0
rs62555365	0	0	0	1	0
rs62555373	0	0	0	1	0
rs62555375	0	0	0	1	0
rs62555377	0	0	0	1	0
rs62555388	0	0	0	1	0
rs62555389	0	0	0	1	0
rs62555390	0	0	0	1	0
rs62555391	0	0	0	1	0
rs62555392	0	0	0	1	0
rs62555393	0	0	0	1	0
rs62555410	0	0	0	1	0
rs62555428	0	0	0	1	0
rs62555565	0	0	0	1	0
rs62555905	0	0	0	1	0
rs62555908	0	0	0	1	0
rs62555927	0	0	0	1	0
rs62556468	0	0	0	1	0
rs62556471	0	0	0	1	0
rs62556472	0	0	0	1	0
rs62556508	0	0	0	1	0
rs62556509	0	0	0	1	0
rs62556510	0	0	0	1	0
rs62556511	0	0	0	1	0
rs62556528	0	0	0	1	0
rs62556529	0	0	0	1	0
rs62556548	0	0	0	1	0
rs62556549	0	0	0	1	0
rs62556550	0	0	0	1	0
rs62556551	0	0	0	1	0
rs62556552	0	0	0	1	0
rs62556553	0	0	0	1	0
rs62556554	0	0	0	1	0
rs62556555	0	0	0	1	0
rs62556562	0	0	0	1	0
rs62556564	0	0	0	1	0
rs62556566	0	0	0	1	0
rs62556568	0	0	0	1	0
rs62556569	0	0	0	1	0
rs62556643	0	0	0	1	0
rs62557302	0	0	1	0	0
rs62557304	0	0	1	0	0
rs62557478	0	0	0	1	0
rs62557479	0	0	0	1	0
rs62557480	0	0	0	1	0
rs62557760	0	0	0	1	0
rs62557823	0	0	0	1	0
rs62558376	0	0	1	0	0
rs62558377	0	0	1	0	0
rs62558378	0	0	1	0	0
rs62558379	0	0	1	0	0
rs62558381	0	0	1	0	0
rs62558383	0	0	1	0	0
rs62558384	0	0	1	0	0
rs62558832	0	0	0	1	0
rs62558833	0	0	0	1	0
rs62559062	0	0	0	0	1
rs62559063	0	0	0	0	1
rs62559064	0	0	0	0	1
rs62559065	0	0	0	0	1
rs62559143	0	0	0	0	1
rs62559145	0	0	0	0	1
rs62559146	0	0	0	0	1
rs62559154	0	0	0	0	1
rs62559230	0	0	0	1	0
rs62559231	0	0	0	1	0
rs62559234	0	0	0	1	0
rs62559477	0	0	0	1	0
rs62559481	0	0	0	1	0
rs62559511	0	0	0	1	0
rs62559513	0	0	0	1	0
rs62559571	0	0	1	0	0
rs62559572	0	0	1	0	0
rs62559692	0	0	0	1	0
rs62559693	0	0	0	1	0
rs62559696	0	0	0	1	0
rs62559699	0	0	0	1	0
rs62559788	0	0	0	1	0
rs62560130	0	0	0	0	1
rs62560131	0	0	0	0	1
rs62560397	0	0	0	1	0
rs62560398	0	0	0	1	0
rs62560399	0	0	0	1	0
rs62560401	0	0	0	1	0
rs62560402	0	0	0	1	0
rs62560403	0	0	0	1	0
rs62560424	0	0	0	1	0
rs62560425	0	0	0	1	0
rs62560426	0	0	0	1	0
rs62560427	0	0	0	1	0
rs62560428	0	0	0	1	0
rs62560429	0	0	0	1	0
rs62560430	0	0	0	1	0
rs62560431	0	0	0	1	0
rs62560432	0	0	0	1	0
rs62560434	0	0	0	1	0
rs62560435	0	0	0	1	0
rs62560436	0	0	0	1	0
rs62560440	0	0	0	1	0
rs62560670	0	0	0	1	0
rs62560671	0	0	0	1	0
rs62560672	0	0	0	1	0
rs62560673	0	0	0	1	0
rs62560780	0	0	0	1	0
rs62560889	0	0	0	1	0
rs62561054	0	0	0	1	0
rs62561258	0	0	0	1	0
rs62562032	0	0	0	1	0
rs62562064	0	0	0	1	0
rs62562065	0	0	0	1	0
rs62562066	0	0	0	1	0
rs62562067	0	0	0	1	0
rs62562068	0	0	0	1	0
rs62562069	0	0	0	1	0
rs62562070	0	0	0	1	0
rs62562071	0	0	0	1	0
rs62562125	0	0	0	1	0
rs62562126	0	0	0	1	0
rs62562127	0	0	0	1	0
rs62562128	0	0	0	1	0
rs62562130	0	0	0	1	0
rs62562376	0	0	0	1	0
rs62562711	0	0	1	0	0
rs62563493	0	0	0	1	0
rs62563494	0	0	0	1	0
rs62563562	0	0	0	1	0
rs62565621	0	0	0	1	0
rs62565624	0	0	0	1	0
rs62565631	0	0	0	1	0
rs62565651	0	0	0	1	0
rs62565653	0	0	0	1	0
rs62567663	0	0	0	1	0
rs62567664	0	0	0	1	0
rs62567706	0	0	0	1	0
rs62568061	0	0	0	1	0
rs62568077	0	0	0	1	0
rs62568637	0	0	0	1	0
rs62568638	0	0	0	1	0
rs62568640	0	0	0	1	0
rs62568641	0	0	0	1	0
rs62568657	0	0	0	1	0
rs62568658	0	0	0	1	0
rs62568659	0	0	0	1	0
rs62570360	0	0	0	1	0
rs62570361	0	0	0	1	0
rs62570363	0	0	0	1	0
rs62570364	0	0	0	1	0
rs62571314	0	1	0	0	0
rs62571342	1	0	0	0	0
rs62571359	1	0	0	0	0
rs62571378	1	0	0	0	0
rs62571379	1	0	0	0	0
rs62571380	1	0	0	0	0
rs62572556	0	0	0	1	0
rs62572842	0	0	0	1	0
rs62572844	0	0	0	1	0
rs62572845	0	0	0	1	0
rs62572846	0	0	0	1	0
rs62573483	0	0	0	1	0
rs62573484	0	0	0	1	0
rs62573485	0	0	0	1	0
rs62573800	0	0	0	1	0
rs62573808	0	0	0	1	0
rs62573809	0	0	0	1	0
rs62573836	0	0	0	1	0
rs62573837	0	0	0	1	0
rs62573838	0	0	0	1	0
rs62573839	0	0	0	1	0
rs62573960	0	0	0	1	0
rs62573961	0	0	0	1	0
rs62573962	0	0	0	1	0
rs62574005	0	0	0	1	0
rs62574013	0	0	0	1	0
rs62574015	0	0	0	1	0
rs62574049	0	0	1	0	0
rs62574053	0	0	1	0	0
rs62574061	1	0	0	0	0
rs62574489	0	0	0	1	0
rs62574685	0	0	0	1	0
rs62575242	0	0	0	1	0
rs62575245	0	0	0	1	0
rs62575246	0	0	0	1	0
rs62575247	0	0	0	1	0
rs62575248	0	0	0	1	0
rs62575249	0	0	0	1	0
rs62575403	0	1	0	0	0
rs62575417	0	1	0	0	0
rs62575444	0	1	0	0	0
rs62575446	0	1	0	0	0
rs62575581	0	0	1	0	0
rs62575582	0	0	1	0	0
rs62576173	0	0	0	1	0
rs62576176	0	0	0	1	0
rs62576182	0	0	0	1	0
rs62576372	0	0	0	1	0
rs62576373	0	0	0	1	0
rs62576422	0	0	0	1	0
rs62576448	0	0	0	1	0
rs62577316	0	0	0	1	0
rs62577478	0	0	0	1	0
rs62577479	0	0	0	1	0
rs62577491	0	0	0	1	0
rs62577492	0	0	0	1	0
rs62577493	0	0	0	1	0
rs62577496	0	0	0	1	0
rs62577497	0	0	0	1	0
rs62577523	0	0	0	1	0
rs62578122	0	1	0	0	0
rs62578123	0	1	0	0	0
rs62578126	0	1	0	0	0
rs62578127	0	1	0	0	0
rs62578132	0	1	0	0	0
rs62578133	0	1	0	0	0
rs62578134	0	1	0	0	0
rs62578137	0	1	0	0	0
rs62578138	0	1	0	0	0
rs62578139	0	1	0	0	0
rs62578155	0	1	0	0	0
rs62578156	0	1	0	0	0
rs62578423	0	0	0	1	0
rs62578424	0	0	0	1	0
rs62578425	0	0	0	1	0
rs62578426	0	0	0	1	0
rs62578427	0	0	0	1	0
rs62578742	0	0	0	1	0
rs62578745	0	0	0	1	0
rs62578989	0	0	0	1	0
rs62579058	0	0	0	1	0
rs62579059	0	0	0	1	0
rs62579861	0	0	0	1	0
rs62579862	0	0	0	1	0
rs62579864	0	0	0	1	0
rs62579866	0	0	0	1	0
rs62579867	0	0	0	1	0
rs62579868	0	0	0	1	0
rs62579976	0	0	0	1	0
rs62579979	0	0	0	1	0
rs62579986	0	0	0	1	0
rs62579987	0	0	0	1	0
rs62579988	0	0	0	1	0
rs62579989	0	0	0	1	0
rs62579990	0	0	0	1	0
rs62580042	0	0	0	1	0
rs62580163	0	1	0	0	0
rs62580383	0	0	0	1	0
rs62580385	0	0	0	1	0
rs62580463	0	0	0	1	0
rs62580477	0	0	0	1	0
rs62580479	0	0	0	1	0
rs62580502	0	0	0	1	0
rs62580610	0	0	0	1	0
rs62581034	0	0	0	1	0
rs62581037	0	0	0	1	0
rs62581331	0	0	0	1	0
rs62581333	0	0	0	1	0
rs62581399	0	0	0	1	0
rs62581400	0	0	0	1	0
rs62581419	0	0	0	1	0
rs62581473	0	0	0	1	0
rs62581524	0	0	0	1	0
rs62581550	0	0	0	1	0
rs62581551	0	0	0	1	0
rs62582109	0	0	0	1	0
rs62582113	0	0	0	1	0
rs62582114	0	0	0	1	0
rs62582116	0	0	0	1	0
rs62582154	0	0	0	1	0
rs62582159	0	0	0	1	0
rs62582239	0	0	0	1	0
rs62582246	0	0	0	1	0
rs62582257	0	0	0	1	0
rs62582568	0	0	0	1	0
rs62582571	0	0	0	1	0
rs62582572	0	0	0	1	0
rs62582750	0	0	0	1	0
rs62582751	0	0	0	1	0
rs62582755	0	0	0	1	0
rs62582758	0	0	0	1	0
rs62583261	0	0	0	1	0
rs62583265	0	0	0	1	0
rs62583266	0	0	0	1	0
rs62583936	0	0	0	1	0
rs62584056	0	0	0	1	0
rs62584363	0	0	0	1	0
rs62584366	0	0	0	1	0
rs62584776	0	0	0	1	0
rs62584777	0	0	0	1	0
rs62584778	0	0	0	1	0
rs62584779	0	0	0	1	0
rs62584780	0	0	0	1	0
rs62584781	0	0	0	1	0
rs62584784	0	0	0	1	0
rs62584786	0	0	0	1	0
rs62584787	0	0	0	1	0
rs62584789	0	0	0	1	0
rs62584791	0	0	0	1	0
rs62584794	0	0	0	1	0
rs62584795	0	0	0	1	0
rs62584815	0	0	0	1	0
rs62584816	0	0	0	1	0
rs62584818	0	0	0	1	0
rs62585175	0	0	0	1	0
rs62585182	0	0	0	1	0
rs62585184	0	0	0	1	0
rs62585187	0	0	0	1	0
rs62585191	0	0	0	1	0
rs62585192	0	0	0	1	0
rs62585602	0	1	0	0	0
rs62586287	0	0	1	0	0
rs62586896	0	0	0	1	0
rs62586897	0	0	0	1	0
rs62586900	0	0	0	1	0
rs62586902	0	0	0	1	0
rs62590192	0	0	0	1	0
rs62617115	0	0	0	1	0
rs62617126	0	0	0	1	0
rs62618735	0	0	0	1	0
rs62619209	0	0	0	1	0
rs62619782	0	0	0	1	0
rs62619793	0	0	0	1	0
rs62619883	0	0	0	0	1
rs62620038	0	0	0	1	0
rs62620177	0	0	0	1	0
rs62620229	0	0	0	1	0
rs62621084	0	0	1	0	0
rs62621126	0	0	0	1	0
rs62621195	1	0	0	0	0
rs62621255	0	1	0	0	0
rs62621376	0	0	0	1	0
rs62621388	0	0	0	1	0
rs62621412	1	0	0	0	0
rs62621451	0	0	0	1	0
rs62621784	0	0	0	1	0
rs62621848	0	0	0	1	0
rs62621915	0	0	0	1	0
rs62621985	0	0	0	1	0
rs62621996	0	0	0	1	0
rs62622369	0	1	0	0	0
rs62622382	0	0	0	1	0
rs62622412	0	0	0	1	0
rs62622852	1	0	0	0	0
rs62622853	0	0	0	1	0
rs62623713	0	0	0	1	0
rs62624461	0	0	0	1	0
rs62624496	0	0	0	1	0
rs62625022	0	0	0	1	0
rs62625035	0	0	0	1	0
rs62634805	1	0	0	0	0
rs62636184	0	0	0	1	0
rs62636456	0	0	0	1	0
rs62636517	0	0	0	1	0
rs62636520	0	0	0	1	0
rs62636658	0	0	0	1	0
rs62636760	0	1	0	0	0
rs62636767	0	1	0	0	0
rs62636781	0	1	0	0	0
rs62636787	0	0	0	1	0
rs62636795	0	1	0	0	0
rs62636796	0	1	0	0	0
rs62636805	0	1	0	0	0
rs62636860	0	0	0	1	0
rs62637152	0	1	0	0	0
rs62637607	0	0	0	1	0
rs62637759	0	0	0	1	0
rs62638153	0	0	0	1	0
rs62638203	0	0	0	1	0
rs62638681	0	1	0	0	0
rs62638726	0	0	1	0	0
rs62638743	0	0	0	1	0
rs62638754	0	0	0	1	0
rs62639075	0	0	0	1	0
rs62640032	0	0	0	1	0
rs62640397	0	0	0	1	0
rs62640905	0	0	0	1	0
rs62640920	0	0	0	1	0
rs62640938	0	0	0	1	0
rs62641483	0	0	0	1	0
rs62641515	0	1	0	0	0
rs62641773	1	0	0	0	0
rs62642282	0	1	0	0	0
rs62642294	0	1	0	0	0
rs62642299	0	1	0	0	0
rs62642473	0	0	0	1	0
rs62642924	1	0	0	0	0
rs62643561	0	0	0	1	0
rs62644293	1	0	0	0	0
rs62644295	1	0	0	0	0
rs62646071	0	0	0	1	0
rs62647225	0	0	0	1	0
rs62647510	0	0	0	1	0
rs62647511	0	0	0	1	0
rs62648564	0	0	0	1	0
rs62648571	0	0	0	1	0
rs62648735	0	0	0	1	0
rs62649356	0	1	0	0	0
rs62650188	0	0	0	1	0
rs62650189	0	0	0	1	0
rs62650409	0	0	0	1	0
rs62650642	0	1	0	0	0
rs62650664	0	0	0	1	0
rs62651554	0	0	0	1	0
rs62653754	0	0	0	1	0
rs62654724	0	1	0	0	0
rs63156262	0	0	1	0	0
rs63286760	0	0	0	1	0
rs63303162	0	0	0	1	0
rs63336060	0	1	0	0	0
rs63338061	0	0	0	1	0
rs63449562	0	0	0	1	0
rs63750222	0	0	0	1	0
rs66459666	0	0	0	1	0
rs66459845	0	0	0	1	0
rs66460104	0	0	0	1	0
rs66460145	0	0	0	1	0
rs66460325	0	0	0	1	0
rs66460449	0	0	0	1	0
rs66460571	0	0	1	0	0
rs66460630	0	0	1	0	0
rs66460669	0	0	1	0	0
rs66460679	0	0	0	1	0
rs66461031	0	1	0	0	0
rs66461456	0	0	0	1	0
rs66461486	0	0	1	0	0
rs66461567	0	0	0	1	0
rs66461609	0	0	0	1	0
rs66461646	0	0	0	1	0
rs66461687	0	0	0	1	0
rs66461825	0	0	0	1	0
rs66461917	0	0	1	0	0
rs66461959	0	0	0	1	0
rs66462116	0	0	1	0	0
rs66462353	0	0	0	1	0
rs66462629	0	0	0	1	0
rs66462640	0	0	0	1	0
rs66462821	0	1	0	0	0
rs66462949	0	1	0	0	0
rs66463143	0	0	0	1	0
rs66463411	0	0	0	1	0
rs66463418	0	0	0	1	0
rs66463489	0	0	0	1	0
rs66464079	0	1	0	0	0
rs66464403	0	0	0	1	0
rs66464474	0	0	0	1	0
rs66464750	0	0	0	1	0
rs66464812	0	0	0	0	1
rs66465205	1	0	0	0	0
rs66465307	0	0	0	1	0
rs66465638	0	0	0	1	0
rs66466251	0	0	0	1	0
rs66466476	0	0	0	0	1
rs66466805	0	1	0	0	0
rs66467007	0	0	0	1	0
rs66467157	0	0	0	1	0
rs66467176	0	0	0	1	0
rs66467178	0	1	0	0	0
rs66467356	0	0	0	1	0
rs66467917	0	0	0	1	0
rs66467973	0	1	0	0	0
rs66467974	0	0	0	1	0
rs66468250	0	0	0	0	1
rs66468524	0	0	0	1	0
rs66468703	0	0	0	1	0
rs66468767	0	1	0	0	0
rs66468870	1	0	0	0	0
rs66469039	0	0	0	1	0
rs66469477	0	0	0	1	0
rs66469685	0	0	0	1	0
rs66469910	0	1	0	0	0
rs66470044	0	0	0	1	0
rs66470123	0	0	0	1	0
rs66470287	0	1	0	0	0
rs66470706	0	0	0	1	0
rs66470862	0	0	0	1	0
rs66471066	0	0	0	1	0
rs66471237	0	0	0	1	0
rs66471276	0	0	0	1	0
rs66471305	0	0	0	1	0
rs66471375	0	0	0	1	0
rs66471623	0	0	1	0	0
rs66471907	0	0	0	1	0
rs66472127	0	1	0	0	0
rs66472226	0	1	0	0	0
rs66472252	1	0	0	0	0
rs66472824	0	1	0	0	0
rs66472931	0	0	0	0	1
rs66473131	0	0	0	1	0
rs66473405	0	0	0	1	0
rs66473812	0	0	1	0	0
rs66473821	0	0	0	1	0
rs66473972	0	0	0	1	0
rs66474287	0	0	0	1	0
rs66474311	1	0	0	0	0
rs66474646	0	0	0	1	0
rs66475080	1	0	0	0	0
rs66475668	0	0	1	0	0
rs66475760	0	0	0	1	0
rs66475802	0	0	0	1	0
rs66475980	0	0	0	1	0
rs66476033	0	1	0	0	0
rs66476103	0	0	0	1	0
rs66476461	0	0	0	1	0
rs66476568	0	0	0	1	0
rs66476613	1	0	0	0	0
rs66476655	0	1	0	0	0
rs66477039	0	0	1	0	0
rs66477077	0	0	0	1	0
rs66477156	0	1	0	0	0
rs66477180	1	0	0	0	0
rs66477519	0	0	0	1	0
rs66477547	1	0	0	0	0
rs66477866	0	0	0	1	0
rs66477884	0	0	1	0	0
rs66478156	0	0	0	1	0
rs66478360	0	0	1	0	0
rs66478366	0	0	0	1	0
rs66478766	0	0	0	1	0
rs66479307	0	0	0	1	0
rs66479323	0	0	0	1	0
rs66479435	0	0	0	0	1
rs66479481	0	0	0	1	0
rs66479517	0	0	0	1	0
rs66479741	0	0	0	1	0
rs66480249	0	0	0	1	0
rs66480274	0	0	1	0	0
rs66480425	0	0	0	1	0
rs66480519	0	0	1	0	0
rs66480871	0	0	0	1	0
rs66480958	0	0	0	1	0
rs66481138	0	0	0	1	0
rs66481149	0	0	0	1	0
rs66481339	0	0	0	1	0
rs66481378	0	0	0	1	0
rs66481421	1	0	0	0	0
rs66482021	0	0	0	1	0
rs66482159	0	0	1	0	0
rs66482665	0	0	0	1	0
rs66482668	0	0	0	1	0
rs66482946	0	0	0	1	0
rs66482970	0	0	0	1	0
rs66483039	0	1	0	0	0
rs66483070	0	0	0	1	0
rs66483157	0	0	0	1	0
rs66483175	0	0	0	1	0
rs66483257	0	0	0	1	0
rs66484258	0	0	0	1	0
rs66484283	0	0	0	1	0
rs66484745	0	0	0	1	0
rs66484832	0	0	0	1	0
rs66485222	0	0	0	1	0
rs66485468	0	0	0	1	0
rs66485836	0	0	1	0	0
rs66485869	0	0	0	1	0
rs66485956	0	0	0	0	1
rs66485963	0	0	0	1	0
rs66486165	0	0	0	1	0
rs66486619	0	1	0	0	0
rs66486706	1	0	0	0	0
rs66486741	1	0	0	0	0
rs66486754	0	1	0	0	0
rs66486837	0	0	0	1	0
rs66487018	0	0	0	1	0
rs66487067	0	0	0	1	0
rs66487118	0	0	0	1	0
rs66487169	0	1	0	0	0
rs66487782	1	0	0	0	0
rs66487809	0	0	0	0	1
rs66488206	0	1	0	0	0
rs66488531	0	0	0	1	0
rs66488576	0	1	0	0	0
rs66488669	0	0	0	1	0
rs66488932	0	0	0	1	0
rs66489055	0	0	1	0	0
rs66489595	0	0	0	1	0
rs66489616	0	1	0	0	0
rs66489673	0	0	0	1	0
rs66489870	0	0	0	0	1
rs66490745	0	0	0	1	0
rs66490831	0	0	0	1	0
rs66490913	0	0	0	1	0
rs66490960	0	1	0	0	0
rs66492174	1	0	0	0	0
rs66492340	0	0	0	1	0
rs66492618	1	0	0	0	0
rs66493053	0	0	0	1	0
rs66493308	0	0	0	1	0
rs66493408	0	0	0	1	0
rs66493518	0	1	0	0	0
rs66493557	0	0	0	0	1
rs66493712	0	0	0	1	0
rs66493741	0	0	0	1	0
rs66493820	0	0	0	1	0
rs66494024	0	1	0	0	0
rs66494208	0	0	0	1	0
rs66494370	0	0	0	1	0
rs66494487	0	0	0	1	0
rs66494649	0	0	0	1	0
rs66494852	0	0	0	0	1
rs66495036	0	0	0	1	0
rs66495228	0	0	0	1	0
rs66495237	0	0	0	1	0
rs66495768	1	0	0	0	0
rs66496113	0	0	0	1	0
rs66496214	0	0	0	1	0
rs66496421	0	0	0	1	0
rs66496446	0	0	0	1	0
rs66496533	0	0	0	1	0
rs66496607	0	0	0	1	0
rs66496640	0	0	0	1	0
rs66496703	0	1	0	0	0
rs66496813	0	0	0	1	0
rs66496825	1	0	0	0	0
rs66496842	0	0	0	0	1
rs66496849	0	0	0	1	0
rs66497147	0	0	0	1	0
rs66497228	0	0	1	0	0
rs66497254	0	0	0	1	0
rs66497329	0	1	0	0	0
rs66497410	1	0	0	0	0
rs66497557	0	0	1	0	0
rs66497674	0	0	0	1	0
rs66497704	0	0	0	1	0
rs66497828	0	0	0	1	0
rs66498257	0	0	0	1	0
rs66498268	0	1	0	0	0
rs66498327	1	0	0	0	0
rs66498339	0	1	0	0	0
rs66498553	0	1	0	0	0
rs66498577	0	0	0	1	0
rs66498591	0	1	0	0	0
rs66498753	0	0	1	0	0
rs66498754	1	0	0	0	0
rs66498906	0	0	0	1	0
rs66498929	0	0	0	1	0
rs66498952	0	0	1	0	0
rs66499067	0	0	0	1	0
rs66499242	1	0	0	0	0
rs66499252	0	0	1	0	0
rs66499852	0	0	1	0	0
rs66499929	0	0	0	1	0
rs66499938	0	0	0	1	0
rs66500143	0	0	0	1	0
rs66500186	0	0	0	1	0
rs66500248	0	0	0	1	0
rs66500423	0	0	0	1	0
rs66500429	1	0	0	0	0
rs66500441	0	0	0	1	0
rs66500469	0	0	0	1	0
rs66500504	0	0	0	1	0
rs66500530	0	0	0	1	0
rs66500736	0	0	0	1	0
rs66501245	0	0	0	1	0
rs66501311	1	0	0	0	0
rs66501333	0	0	0	1	0
rs66501411	0	0	0	1	0
rs66501557	0	0	0	1	0
rs66501569	1	0	0	0	0
rs66501579	0	0	0	1	0
rs66501706	1	0	0	0	0
rs66501707	0	0	0	1	0
rs66501963	0	0	1	0	0
rs66502180	0	0	0	1	0
rs66502330	0	0	1	0	0
rs66502377	0	0	0	1	0
rs66502560	1	0	0	0	0
rs66502717	0	1	0	0	0
rs66502809	0	0	0	1	0
rs66503016	0	0	0	1	0
rs66503019	0	1	0	0	0
rs66503312	0	1	0	0	0
rs66503681	0	0	0	1	0
rs66503725	0	0	0	1	0
rs66503769	0	0	0	1	0
rs66503910	0	0	0	1	0
rs66504003	0	0	0	1	0
rs66504230	0	0	0	0	1
rs66504819	0	0	0	0	1
rs66505116	0	0	0	1	0
rs66505151	0	0	1	0	0
rs66505303	0	0	0	1	0
rs66505313	0	1	0	0	0
rs66505337	0	1	0	0	0
rs66505353	1	0	0	0	0
rs66505482	0	1	0	0	0
rs66505729	0	1	0	0	0
rs66505868	0	0	0	1	0
rs66506042	1	0	0	0	0
rs66506615	0	1	0	0	0
rs66506671	0	0	0	1	0
rs66506686	0	0	1	0	0
rs66506817	1	0	0	0	0
rs66506820	0	0	0	1	0
rs66506857	0	0	0	1	0
rs66506978	0	1	0	0	0
rs66507139	0	0	0	1	0
rs66507256	1	0	0	0	0
rs66507368	0	0	0	1	0
rs66507429	0	0	0	1	0
rs66507470	0	0	0	1	0
rs66507847	0	0	0	1	0
rs66507908	0	0	1	0	0
rs66507935	0	1	0	0	0
rs66507954	0	0	0	1	0
rs66508135	1	0	0	0	0
rs66508239	1	0	0	0	0
rs66508567	0	0	0	1	0
rs66508613	0	0	0	1	0
rs66508756	0	0	0	1	0
rs66509241	0	0	0	1	0
rs66509257	0	0	0	1	0
rs66509362	0	0	0	1	0
rs66509730	0	1	0	0	0
rs66509754	0	0	0	1	0
rs66509827	0	0	0	1	0
rs66509847	0	0	1	0	0
rs66509881	1	0	0	0	0
rs66509917	0	0	0	1	0
rs66509940	0	0	0	1	0
rs66510043	0	0	0	1	0
rs66510044	0	0	0	0	1
rs66510055	0	0	0	1	0
rs66510518	0	0	0	1	0
rs66510759	0	0	0	1	0
rs66510832	0	0	0	1	0
rs66511613	0	0	1	0	0
rs66511705	0	0	0	1	0
rs66512011	0	0	1	0	0
rs66512050	0	0	0	1	0
rs66512672	0	0	1	0	0
rs66512760	0	0	0	0	1
rs66512877	0	0	0	1	0
rs66512924	0	0	0	1	0
rs66513368	0	0	1	0	0
rs66513437	0	0	0	1	0
rs66513614	0	0	0	1	0
rs66514248	0	0	0	1	0
rs66514320	0	0	0	1	0
rs66514606	0	0	0	1	0
rs66514671	0	0	0	1	0
rs66514719	0	0	1	0	0
rs66514778	0	0	0	1	0
rs66515139	0	1	0	0	0
rs66515335	0	0	0	1	0
rs66515441	0	0	0	0	1
rs66515583	0	0	0	1	0
rs66515818	0	0	0	1	0
rs66515904	0	0	0	1	0
rs66516440	0	0	1	0	0
rs66516462	0	0	0	1	0
rs66516712	0	0	0	1	0
rs66516768	0	0	0	1	0
rs66516872	0	0	0	1	0
rs66517039	0	0	0	1	0
rs66517711	0	0	0	1	0
rs66517724	1	0	0	0	0
rs66518357	0	1	0	0	0
rs66518563	0	0	0	0	1
rs66518660	0	0	0	1	0
rs66518918	0	0	0	0	1
rs66518971	0	0	0	1	0
rs66519115	0	1	0	0	0
rs66519221	0	0	0	1	0
rs66519473	0	0	0	1	0
rs66519541	0	0	0	1	0
rs66519549	0	0	0	1	0
rs66519748	0	0	0	1	0
rs66520275	0	0	0	1	0
rs66520285	0	0	1	0	0
rs66520352	0	0	0	1	0
rs66520539	0	0	0	1	0
rs66520610	0	0	0	1	0
rs66520626	0	0	0	0	1
rs66520648	0	0	0	1	0
rs66520849	0	0	0	1	0
rs66521073	0	0	0	1	0
rs66521164	0	0	0	1	0
rs66521276	0	1	0	0	0
rs66521541	0	0	0	1	0
rs66521551	0	1	0	0	0
rs66521733	1	0	0	0	0
rs66521976	0	0	1	0	0
rs66522104	0	0	0	1	0
rs66522154	0	1	0	0	0
rs66522263	0	0	0	1	0
rs66522321	0	0	0	1	0
rs66522623	0	0	0	1	0
rs66522650	0	0	0	1	0
rs66523122	0	0	0	1	0
rs66523151	0	0	0	0	1
rs66523860	1	0	0	0	0
rs66523876	0	0	0	1	0
rs66523880	0	0	0	1	0
rs66523912	0	0	0	1	0
rs66524246	0	0	0	1	0
rs66524549	0	0	0	1	0
rs66524866	0	0	0	1	0
rs66524954	0	0	0	0	1
rs66525326	0	0	0	1	0
rs66525372	0	0	0	1	0
rs66525503	0	0	0	1	0
rs66525554	0	0	0	0	1
rs66525610	0	0	0	1	0
rs66525759	0	0	0	1	0
rs66526015	0	0	1	0	0
rs66526219	0	0	0	1	0
rs66526286	0	0	0	1	0
rs66526337	0	0	0	0	1
rs66526866	0	0	0	1	0
rs66527077	0	1	0	0	0
rs66527424	0	0	0	1	0
rs66527479	0	1	0	0	0
rs66527560	0	0	0	1	0
rs66527612	0	0	0	1	0
rs66527658	0	0	0	1	0
rs66527979	0	0	0	1	0
rs66528033	0	1	0	0	0
rs66528064	0	0	1	0	0
rs66528240	0	0	0	1	0
rs66528719	0	0	0	1	0
rs66528751	0	0	0	1	0
rs66529020	0	0	0	1	0
rs66529418	0	0	1	0	0
rs66529903	0	0	0	1	0
rs66530003	0	0	0	0	1
rs66530465	0	0	0	1	0
rs66530646	0	0	0	1	0
rs66530669	0	0	0	1	0
rs66530931	0	0	0	1	0
rs66530963	0	0	0	1	0
rs66531105	1	0	0	0	0
rs66531120	0	0	0	1	0
rs66531249	0	1	0	0	0
rs66531366	0	0	0	1	0
rs66531492	0	0	0	1	0
rs66531545	0	1	0	0	0
rs66531668	0	0	0	1	0
rs66531872	0	0	0	1	0
rs66531955	0	0	0	0	1
rs66531976	0	0	0	1	0
rs66532197	0	1	0	0	0
rs66532242	0	0	0	1	0
rs66532274	0	0	0	1	0
rs66532542	0	0	0	1	0
rs66532914	0	0	0	1	0
rs66533440	0	0	0	0	1
rs66533808	0	0	0	1	0
rs66534021	0	0	0	1	0
rs66534540	0	0	0	1	0
rs66534786	0	0	0	1	0
rs66534848	0	1	0	0	0
rs66534956	0	0	0	1	0
rs66535289	0	0	0	0	1
rs66535333	0	0	0	1	0
rs66535408	0	0	1	0	0
rs66535532	0	0	0	1	0
rs66535756	0	0	0	0	1
rs66535804	0	1	0	0	0
rs66535979	1	0	0	0	0
rs66536204	0	0	1	0	0
rs66536580	0	0	0	1	0
rs66536725	0	0	0	1	0
rs66536950	0	1	0	0	0
rs66537168	0	0	0	1	0
rs66538063	0	0	0	1	0
rs66538149	0	1	0	0	0
rs66538220	0	1	0	0	0
rs66538320	0	0	0	1	0
rs66538532	0	0	0	0	1
rs66538534	0	0	0	1	0
rs66538734	0	0	0	1	0
rs66538767	0	1	0	0	0
rs66538814	0	0	0	1	0
rs66538839	0	0	0	1	0
rs66538851	0	1	0	0	0
rs66539022	0	1	0	0	0
rs66539139	1	0	0	0	0
rs66539462	0	0	0	1	0
rs66539631	0	0	0	1	0
rs66539661	1	0	0	0	0
rs66539910	0	0	0	1	0
rs66539947	0	0	0	1	0
rs66539960	0	0	0	1	0
rs66540128	0	0	0	1	0
rs66540148	0	0	0	1	0
rs66540357	0	0	0	1	0
rs66541797	0	0	0	0	1
rs66542006	0	0	0	1	0
rs66542198	0	0	0	1	0
rs66542497	0	0	0	1	0
rs66543078	0	0	0	1	0
rs66543460	0	0	0	1	0
rs66543531	0	0	0	1	0
rs66543859	1	0	0	0	0
rs66543862	0	0	0	1	0
rs66544335	0	1	0	0	0
rs66544354	0	0	0	1	0
rs66544404	0	0	0	1	0
rs66544583	0	0	0	1	0
rs66545203	0	0	0	1	0
rs66546253	0	0	0	1	0
rs66546722	0	1	0	0	0
rs66546736	0	0	0	1	0
rs66547791	0	0	0	0	1
rs66548146	0	0	0	1	0
rs66548239	0	0	0	1	0
rs66548721	0	0	0	1	0
rs66549098	0	0	0	1	0
rs66549961	0	0	0	1	0
rs66550275	0	0	0	1	0
rs66550430	0	0	0	1	0
rs66550555	0	0	1	0	0
rs66551211	0	0	1	0	0
rs66551264	1	0	0	0	0
rs66551709	0	1	0	0	0
rs66552629	0	0	0	0	1
rs66552780	0	0	0	1	0
rs66553380	0	0	0	1	0
rs66553965	0	0	0	1	0
rs66554061	0	0	0	1	0
rs66554160	0	0	0	1	0
rs66554336	0	0	0	1	0
rs66554356	0	1	0	0	0
rs66554543	1	0	0	0	0
rs66555458	0	1	0	0	0
rs66556850	0	1	0	0	0
rs66557659	0	1	0	0	0
rs66558493	0	0	1	0	0
rs66559323	0	0	0	1	0
rs66559678	0	1	0	0	0
rs66559745	0	0	0	1	0
rs66559872	0	1	0	0	0
rs66560030	0	0	0	1	0
rs66560083	0	0	0	1	0
rs66560125	0	0	0	1	0
rs66560557	0	0	0	1	0
rs66560804	0	0	0	0	1
rs66561051	0	0	0	1	0
rs66561204	0	0	0	1	0
rs66561591	0	0	0	1	0
rs66561766	0	0	0	1	0
rs66561835	0	0	0	1	0
rs66562349	0	1	0	0	0
rs66564593	0	0	0	1	0
rs66564794	0	0	0	1	0
rs66565433	0	0	0	1	0
rs66565528	0	0	1	0	0
rs66565554	0	1	0	0	0
rs66565597	0	0	0	1	0
rs66565871	0	0	0	1	0
rs66566005	0	0	0	1	0
rs66566266	0	0	0	1	0
rs66566471	0	0	0	0	1
rs66567468	0	0	0	1	0
rs66567650	0	0	0	1	0
rs66567726	0	0	0	1	0
rs66568021	0	0	0	1	0
rs66568032	0	0	0	0	1
rs66568150	0	0	0	1	0
rs66569010	0	0	0	1	0
rs66569031	0	1	0	0	0
rs66569534	0	0	0	1	0
rs66569551	0	0	0	1	0
rs66569843	0	0	0	1	0
rs66569995	0	0	1	0	0
rs66571152	0	0	0	1	0
rs66572811	0	0	0	1	0
rs66572916	0	0	0	1	0
rs66572993	0	0	0	1	0
rs66573143	0	0	0	1	0
rs66573150	0	0	0	1	0
rs66573239	0	0	1	0	0
rs66573713	0	0	0	1	0
rs66574356	0	1	0	0	0
rs66574586	0	0	0	1	0
rs66575247	0	0	1	0	0
rs66577403	0	0	0	1	0
rs66577485	0	0	0	1	0
rs66577627	0	0	0	1	0
rs66578258	0	0	0	1	0
rs66578359	0	0	0	0	1
rs66578379	0	0	0	1	0
rs66578487	0	0	0	1	0
rs66578805	0	0	0	1	0
rs66578992	0	0	0	1	0
rs66579511	0	0	0	1	0
rs66579967	0	0	0	0	1
rs66580036	0	0	0	1	0
rs66580842	0	0	0	1	0
rs66581250	0	0	1	0	0
rs66581308	0	0	1	0	0
rs66582146	0	0	0	1	0
rs66582416	0	1	0	0	0
rs66582686	0	0	0	1	0
rs66583380	0	0	1	0	0
rs66583794	0	0	0	1	0
rs66584030	0	1	0	0	0
rs66584841	0	0	1	0	0
rs66584876	1	0	0	0	0
rs66584940	0	0	0	1	0
rs66585628	0	0	0	1	0
rs66586243	0	0	0	1	0
rs66586340	0	0	0	1	0
rs66586884	0	0	0	1	0
rs66586917	0	0	0	1	0
rs66586956	0	0	0	1	0
rs66588183	0	0	0	1	0
rs66588428	0	0	0	1	0
rs66588554	0	0	0	1	0
rs66588894	0	0	0	1	0
rs66588921	1	0	0	0	0
rs66589161	0	0	0	1	0
rs66589178	0	0	0	0	1
rs66590415	0	0	0	1	0
rs66591266	0	0	1	0	0
rs66591626	0	0	0	1	0
rs66591630	0	0	0	1	0
rs66591653	0	0	0	1	0
rs66591704	0	0	0	1	0
rs66591942	0	0	0	1	0
rs66592286	0	0	0	0	1
rs66592915	0	0	0	1	0
rs66593147	0	1	0	0	0
rs66593284	0	0	0	1	0
rs66593464	1	0	0	0	0
rs66594336	0	0	0	1	0
rs66594357	0	0	0	1	0
rs66594429	0	0	0	1	0
rs66595211	0	0	0	1	0
rs66595425	0	0	0	1	0
rs66596045	1	0	0	0	0
rs66596383	0	0	0	1	0
rs66596448	0	0	0	1	0
rs66597610	0	0	0	1	0
rs66597649	0	0	0	0	1
rs66599064	1	0	0	0	0
rs66599079	0	0	0	1	0
rs66599854	0	1	0	0	0
rs66601488	0	0	0	1	0
rs66601859	0	0	0	1	0
rs66602012	0	0	0	1	0
rs66602495	0	0	0	1	0
rs66603090	0	0	0	1	0
rs66603513	0	0	0	1	0
rs66603727	0	0	0	1	0
rs66603959	0	1	0	0	0
rs66604879	0	0	1	0	0
rs66605136	0	0	0	1	0
rs66605427	0	1	0	0	0
rs66605721	0	0	0	1	0
rs66605840	0	0	1	0	0
rs66606131	0	0	1	0	0
rs66606717	1	0	0	0	0
rs66606849	0	0	0	1	0
rs66607339	0	1	0	0	0
rs66607547	0	0	0	1	0
rs66607669	0	0	0	1	0
rs66609031	0	0	0	1	0
rs66609090	1	0	0	0	0
rs66609315	0	0	0	1	0
rs66609347	0	0	1	0	0
rs66609827	0	0	0	0	1
rs66611567	0	0	1	0	0
rs66611603	0	1	0	0	0
rs66613003	0	0	0	0	1
rs66613474	0	0	0	0	1
rs66613637	1	0	0	0	0
rs66613831	0	0	0	1	0
rs66614725	0	0	0	1	0
rs66614912	1	0	0	0	0
rs66614949	0	1	0	0	0
rs66615287	1	0	0	0	0
rs66615663	0	0	0	1	0
rs66616166	0	0	0	1	0
rs66616337	0	0	0	1	0
rs66617522	0	0	0	1	0
rs66617921	0	0	0	1	0
rs66619059	0	0	0	1	0
rs66619192	0	0	0	1	0
rs66619230	0	0	0	1	0
rs66619273	0	0	0	1	0
rs66619445	0	0	0	1	0
rs66619657	0	0	0	0	1
rs66620421	0	0	0	1	0
rs66620577	0	0	0	1	0
rs66621993	0	0	0	1	0
rs66623325	0	0	0	1	0
rs66623352	0	0	1	0	0
rs66623460	0	0	0	1	0
rs66624086	0	0	0	1	0
rs66624225	0	0	0	1	0
rs66624569	0	0	0	1	0
rs66624667	1	0	0	0	0
rs66625825	0	0	1	0	0
rs66626047	0	1	0	0	0
rs66626588	0	0	0	1	0
rs66626698	0	0	0	1	0
rs66626872	0	0	1	0	0
rs66626943	0	0	0	1	0
rs66626994	0	0	1	0	0
rs66627345	0	0	0	1	0
rs66627492	0	0	0	1	0
rs66627519	0	0	0	1	0
rs66628040	0	0	1	0	0
rs66628650	0	0	0	1	0
rs66629131	0	1	0	0	0
rs66629133	0	0	0	1	0
rs66630020	0	0	1	0	0
rs66630592	0	0	0	1	0
rs66631972	0	0	0	1	0
rs66632046	0	0	1	0	0
rs66632417	0	0	0	1	0
rs66633311	0	0	0	1	0
rs66633431	0	0	0	1	0
rs66633513	0	0	0	1	0
rs66634733	0	0	0	0	1
rs66636110	0	0	0	1	0
rs66637059	1	0	0	0	0
rs66637084	0	0	0	1	0
rs66638513	0	0	0	1	0
rs66638581	0	0	0	1	0
rs66638701	1	0	0	0	0
rs66638809	0	0	0	1	0
rs66639127	0	0	0	1	0
rs66639614	0	0	0	1	0
rs66640525	0	0	0	1	0
rs66641436	0	0	1	0	0
rs66641445	0	1	0	0	0
rs66641893	0	0	0	1	0
rs66642742	0	0	0	0	1
rs66643297	0	0	0	1	0
rs66644736	0	0	0	0	1
rs66644999	0	0	0	1	0
rs66645192	0	0	0	1	0
rs66645413	0	0	0	1	0
rs66645560	0	0	0	0	1
rs66645582	0	0	0	1	0
rs66645713	0	0	0	1	0
rs66646328	1	0	0	0	0
rs66646458	0	1	0	0	0
rs66647240	0	1	0	0	0
rs66647248	0	0	0	1	0
rs66647623	0	0	0	1	0
rs66647715	0	0	0	1	0
rs66647917	0	1	0	0	0
rs66648066	0	0	0	0	1
rs66648401	0	0	0	1	0
rs66648438	0	1	0	0	0
rs66648766	0	0	0	1	0
rs66648873	0	0	0	1	0
rs66649019	0	0	1	0	0
rs66649556	0	0	0	1	0
rs66650337	0	0	0	1	0
rs66650339	0	0	1	0	0
rs66650425	0	0	0	1	0
rs66650433	0	0	0	1	0
rs66650915	0	0	0	0	1
rs66651482	0	0	1	0	0
rs66651545	0	0	0	0	1
rs66652022	0	0	0	1	0
rs66652612	0	0	1	0	0
rs66653196	0	0	0	1	0
rs66653710	0	0	0	1	0
rs66653785	0	1	0	0	0
rs66654715	0	0	0	1	0
rs66655835	0	0	0	1	0
rs66656315	0	0	0	1	0
rs66656487	0	0	0	1	0
rs66656574	0	1	0	0	0
rs66656916	0	0	1	0	0
rs66659026	0	0	0	1	0
rs66659109	0	0	1	0	0
rs66659666	0	0	0	1	0
rs66660165	0	0	0	1	0
rs66660746	0	0	0	1	0
rs66660820	0	0	0	1	0
rs66661540	0	0	0	1	0
rs66662206	0	0	0	1	0
rs66662540	0	1	0	0	0
rs66662570	0	0	0	1	0
rs66662641	0	1	0	0	0
rs66662761	0	0	0	1	0
rs66662914	0	1	0	0	0
rs66663059	0	0	0	1	0
rs66663065	0	0	0	1	0
rs66663429	1	0	0	0	0
rs66663873	0	0	0	1	0
rs66664028	0	0	0	1	0
rs66664596	0	0	0	1	0
rs66664813	0	0	0	1	0
rs66665033	0	1	0	0	0
rs66665045	0	0	0	1	0
rs66665417	0	0	1	0	0
rs66666015	0	0	0	1	0
rs66666235	0	0	1	0	0
rs66666267	0	0	0	1	0
rs66666503	0	0	0	1	0
rs66667899	1	0	0	0	0
rs66668184	1	0	0	0	0
rs66668246	1	0	0	0	0
rs66668306	0	1	0	0	0
rs66668954	0	0	0	1	0
rs66669006	0	1	0	0	0
rs66669018	0	0	0	1	0
rs66670017	0	0	0	1	0
rs66670223	0	1	0	0	0
rs66670423	1	0	0	0	0
rs66671129	0	0	0	1	0
rs66671165	0	0	0	1	0
rs66671308	0	0	0	1	0
rs66671329	0	0	0	1	0
rs66671359	0	0	0	1	0
rs66671992	0	0	0	0	1
rs66672567	0	0	0	1	0
rs66672743	0	0	0	1	0
rs66672772	0	0	0	1	0
rs66673264	0	1	0	0	0
rs66673357	0	0	0	1	0
rs66673402	0	0	1	0	0
rs66674044	0	0	0	1	0
rs66674190	0	0	0	1	0
rs66674233	0	0	0	1	0
rs66674286	0	0	0	1	0
rs66674708	0	0	0	0	1
rs66675297	1	0	0	0	0
rs66675770	0	1	0	0	0
rs66675936	0	0	0	1	0
rs66676032	0	0	0	1	0
rs66676399	0	0	0	1	0
rs66677656	0	1	0	0	0
rs66677968	0	0	0	1	0
rs66678081	0	1	0	0	0
rs66678108	0	0	0	1	0
rs66678139	0	0	0	1	0
rs66679346	0	0	0	1	0
rs66679935	0	0	0	1	0
rs66679979	0	0	0	1	0
rs66680081	0	0	0	1	0
rs66680184	0	1	0	0	0
rs66680188	0	0	0	0	1
rs66681094	1	0	0	0	0
rs66681261	0	0	1	0	0
rs66681852	0	1	0	0	0
rs66682053	0	0	0	1	0
rs66682347	0	0	0	1	0
rs66682694	0	0	0	1	0
rs66683764	0	0	0	1	0
rs66684505	1	0	0	0	0
rs66684864	1	0	0	0	0
rs66685023	0	0	1	0	0
rs66685127	0	0	0	1	0
rs66685745	0	0	0	1	0
rs66686261	0	0	0	1	0
rs66686295	0	0	0	1	0
rs66686461	0	0	1	0	0
rs66686529	0	0	0	1	0
rs66686558	0	0	0	1	0
rs66686654	0	0	0	0	1
rs66686833	0	0	0	1	0
rs66687865	0	0	0	1	0
rs66688040	0	0	0	1	0
rs66688148	0	0	0	1	0
rs66688634	0	0	0	1	0
rs66688726	0	0	0	1	0
rs66688919	0	0	0	1	0
rs66691815	0	0	0	1	0
rs66691851	0	1	0	0	0
rs66692317	0	0	1	0	0
rs66692403	0	0	0	0	1
rs66692705	0	1	0	0	0
rs66693131	0	0	0	1	0
rs66693354	0	0	0	1	0
rs66693363	0	0	0	1	0
rs66693767	1	0	0	0	0
rs66694283	0	0	0	1	0
rs66695288	0	0	0	1	0
rs66695319	0	0	0	1	0
rs66695567	0	0	0	1	0
rs66696167	0	0	0	1	0
rs66696474	0	0	0	1	0
rs66696566	0	0	1	0	0
rs66696618	0	0	0	0	1
rs66696758	0	1	0	0	0
rs66697278	1	0	0	0	0
rs66697325	0	0	1	0	0
rs66697389	0	0	1	0	0
rs66697630	0	0	0	1	0
rs66697637	1	0	0	0	0
rs66698579	1	0	0	0	0
rs66698648	0	0	0	1	0
rs66698713	0	0	0	1	0
rs66699011	0	0	0	1	0
rs66699194	0	0	0	1	0
rs66699833	0	1	0	0	0
rs66700079	0	0	0	1	0
rs66700670	0	0	0	1	0
rs66700973	0	0	0	1	0
rs66700998	0	0	0	1	0
rs66701035	0	0	0	1	0
rs66702572	0	0	0	1	0
rs66702808	0	0	1	0	0
rs66702852	0	0	0	1	0
rs66703594	0	0	0	1	0
rs66704117	0	0	0	1	0
rs66704380	0	1	0	0	0
rs66704776	0	0	0	1	0
rs66704836	0	0	0	1	0
rs66705332	1	0	0	0	0
rs66705576	0	0	0	1	0
rs66705656	1	0	0	0	0
rs66705723	0	1	0	0	0
rs66705904	0	1	0	0	0
rs66706394	1	0	0	0	0
rs66706460	0	1	0	0	0
rs66706635	0	0	0	1	0
rs66706740	0	0	0	1	0
rs66706925	0	0	0	1	0
rs66707022	0	0	0	1	0
rs66707897	0	0	0	0	1
rs66708680	1	0	0	0	0
rs66708929	1	0	0	0	0
rs66710178	0	0	0	1	0
rs66712197	0	0	0	1	0
rs66712528	0	0	0	1	0
rs66712850	0	0	0	1	0
rs66713803	0	0	0	1	0
rs66713911	0	0	1	0	0
rs66714126	0	0	1	0	0
rs66714178	0	0	0	1	0
rs66715072	0	0	0	1	0
rs66715101	0	1	0	0	0
rs66715357	0	0	0	1	0
rs66715755	0	0	0	1	0
rs66715980	0	0	0	0	1
rs66716369	0	0	1	0	0
rs66716710	0	0	0	1	0
rs66717058	0	0	0	1	0
rs66717113	0	0	0	1	0
rs66717303	0	0	0	1	0
rs66717543	1	0	0	0	0
rs66717650	0	0	0	1	0
rs66718115	0	0	0	1	0
rs66718779	0	0	0	1	0
rs66718940	0	0	0	1	0
rs66719385	0	0	0	1	0
rs66719646	0	0	0	1	0
rs66719815	0	0	0	1	0
rs66720137	0	1	0	0	0
rs66720519	0	1	0	0	0
rs66720565	1	0	0	0	0
rs66720774	0	1	0	0	0
rs66721116	0	0	0	1	0
rs66721219	0	0	0	1	0
rs66721590	0	0	0	1	0
rs66721868	0	0	0	0	1
rs66722006	0	0	0	0	1
rs66722207	0	0	0	0	1
rs66723039	0	0	0	1	0
rs66723144	0	0	0	1	0
rs66723852	0	0	0	1	0
rs66724284	0	1	0	0	0
rs66725340	0	0	0	1	0
rs66725814	0	0	0	1	0
rs66726090	0	0	1	0	0
rs66726290	0	0	0	1	0
rs66726611	0	1	0	0	0
rs66727291	0	0	0	1	0
rs66727333	0	0	0	0	1
rs66728220	0	1	0	0	0
rs66728715	0	0	0	1	0
rs66729781	0	0	0	1	0
rs66730209	0	0	0	1	0
rs66730267	0	0	1	0	0
rs66730400	0	0	0	1	0
rs66730544	1	0	0	0	0
rs66730637	0	0	0	1	0
rs66731334	0	0	1	0	0
rs66731753	0	0	0	1	0
rs66731853	0	1	0	0	0
rs66732010	0	0	0	1	0
rs66732486	0	0	0	1	0
rs66732567	0	0	0	0	1
rs66732687	0	0	0	1	0
rs66732788	0	0	0	1	0
rs66733022	0	0	0	1	0
rs66733424	0	1	0	0	0
rs66733711	0	1	0	0	0
rs66734604	1	0	0	0	0
rs66734649	0	0	0	1	0
rs66735688	1	0	0	0	0
rs66735896	0	0	0	1	0
rs66737416	0	0	0	1	0
rs66737430	0	0	0	1	0
rs66737911	0	0	1	0	0
rs66738032	0	0	0	1	0
rs66738099	0	1	0	0	0
rs66738206	1	0	0	0	0
rs66738727	0	0	0	1	0
rs66738915	0	0	0	1	0
rs66739021	1	0	0	0	0
rs66739459	1	0	0	0	0
rs66739833	0	0	0	1	0
rs66739903	0	0	0	1	0
rs66740388	0	0	0	1	0
rs66740480	0	0	0	0	1
rs66740796	0	1	0	0	0
rs66741047	0	0	0	1	0
rs66741454	0	0	0	1	0
rs66741626	0	0	0	1	0
rs66741911	0	0	0	1	0
rs66742176	0	0	0	1	0
rs66742740	0	0	0	1	0
rs66742867	0	0	0	1	0
rs66743323	0	0	1	0	0
rs66743588	0	0	0	1	0
rs66744350	0	0	0	1	0
rs66744607	0	0	0	0	1
rs66745482	0	1	0	0	0
rs66745903	0	0	0	1	0
rs66746165	0	0	0	1	0
rs66746245	0	0	0	1	0
rs66746296	0	0	0	1	0
rs66746629	0	0	0	1	0
rs66746795	0	0	0	1	0
rs66746853	0	0	0	1	0
rs66747117	0	0	0	1	0
rs66747627	0	0	0	1	0
rs66748088	0	0	0	1	0
rs66748099	0	0	0	1	0
rs66749313	0	0	1	0	0
rs66750224	0	0	0	1	0
rs66751055	0	0	0	1	0
rs66751203	0	0	0	1	0
rs66751349	0	0	0	1	0
rs66751520	0	1	0	0	0
rs66751616	0	0	0	1	0
rs66752345	0	0	1	0	0
rs66752357	0	0	0	1	0
rs66752755	0	0	0	1	0
rs66753730	0	0	0	0	1
rs66754621	0	0	1	0	0
rs66755234	0	0	0	1	0
rs66755592	0	0	0	1	0
rs66756307	0	0	0	0	1
rs66756334	0	0	0	1	0
rs66757043	0	0	0	1	0
rs66757569	0	0	0	1	0
rs66757740	0	0	0	1	0
rs66757770	0	0	0	1	0
rs66757932	0	0	0	1	0
rs66758086	0	0	0	1	0
rs66758167	0	0	0	1	0
rs66758862	0	0	0	1	0
rs66759943	0	0	0	1	0
rs66760012	0	0	0	1	0
rs66761532	0	0	0	1	0
rs66761677	0	0	0	1	0
rs66761688	0	0	1	0	0
rs66761782	0	0	0	1	0
rs66762353	0	0	0	1	0
rs66762421	0	0	0	1	0
rs66762491	0	0	0	1	0
rs66762905	0	0	0	1	0
rs66763318	0	1	0	0	0
rs66763569	0	0	0	1	0
rs66763726	0	0	0	0	1
rs66763858	0	1	0	0	0
rs66764126	0	0	0	1	0
rs66764358	0	0	0	1	0
rs66765246	0	0	0	1	0
rs66765583	0	0	0	1	0
rs66765790	0	0	0	1	0
rs66766884	0	0	0	1	0
rs66766977	0	0	0	1	0
rs66767046	0	0	0	1	0
rs66767092	0	0	0	1	0
rs66767914	0	0	0	1	0
rs66767980	0	0	0	1	0
rs66768024	0	0	0	1	0
rs66768945	0	0	0	1	0
rs66769556	0	1	0	0	0
rs66769568	0	0	0	1	0
rs66769612	0	1	0	0	0
rs66769661	0	0	0	1	0
rs66769866	0	1	0	0	0
rs66770376	0	0	0	1	0
rs66771135	0	0	0	1	0
rs66771331	0	0	1	0	0
rs66771962	0	0	0	1	0
rs66772724	0	1	0	0	0
rs66772967	0	0	0	0	1
rs66773564	0	0	0	1	0
rs66773611	0	0	1	0	0
rs66773965	0	0	0	1	0
rs66774086	0	0	0	1	0
rs66775327	0	0	0	1	0
rs66776121	0	0	1	0	0
rs66776229	0	0	0	1	0
rs66776656	1	0	0	0	0
rs66776854	0	0	0	1	0
rs66778329	0	0	0	1	0
rs66778361	0	0	1	0	0
rs66778815	0	1	0	0	0
rs66778892	0	0	0	1	0
rs66779318	0	0	0	1	0
rs66779953	0	1	0	0	0
rs66780037	0	0	0	1	0
rs66780402	0	1	0	0	0
rs66780758	1	0	0	0	0
rs66781272	0	0	1	0	0
rs66781651	0	0	0	1	0
rs66781955	1	0	0	0	0
rs66781959	0	0	0	1	0
rs66782529	0	1	0	0	0
rs66782531	0	0	0	1	0
rs66782572	0	1	0	0	0
rs66782701	0	0	0	1	0
rs66783130	0	0	0	1	0
rs66783138	0	0	0	1	0
rs66783344	0	0	0	1	0
rs66783465	0	0	1	0	0
rs66783857	0	0	0	1	0
rs66784265	0	0	0	1	0
rs66785139	0	0	0	1	0
rs66785187	1	0	0	0	0
rs66785243	0	1	0	0	0
rs66785659	0	0	0	1	0
rs66785725	0	0	0	1	0
rs66785795	0	0	0	1	0
rs66786059	0	0	0	1	0
rs66786322	1	0	0	0	0
rs66786568	0	1	0	0	0
rs66786652	0	1	0	0	0
rs66786725	0	0	0	1	0
rs66786803	1	0	0	0	0
rs66786953	0	0	1	0	0
rs66787547	0	0	0	1	0
rs66787665	1	0	0	0	0
rs66788093	0	0	1	0	0
rs66788165	0	0	0	1	0
rs66788285	0	1	0	0	0
rs66789256	1	0	0	0	0
rs66790008	0	0	0	1	0
rs66790390	0	1	0	0	0
rs66790432	0	0	0	1	0
rs66790541	0	0	0	1	0
rs66790703	0	0	0	1	0
rs66791109	0	0	0	1	0
rs66791174	0	0	0	1	0
rs66791434	0	0	1	0	0
rs66791763	0	0	0	1	0
rs66792110	0	1	0	0	0
rs66793139	0	0	0	1	0
rs66793589	0	0	0	1	0
rs66793760	0	0	0	1	0
rs66794022	1	0	0	0	0
rs66794218	0	0	0	1	0
rs66795022	1	0	0	0	0
rs66795104	0	0	1	0	0
rs66795651	0	0	0	0	1
rs66795935	0	0	0	1	0
rs66796195	0	0	0	1	0
rs66796898	0	0	0	1	0
rs66797828	0	0	0	1	0
rs66798047	0	0	0	1	0
rs66798099	0	1	0	0	0
rs66798290	0	0	0	1	0
rs66798584	0	1	0	0	0
rs66798940	0	0	0	1	0
rs66799022	0	0	0	1	0
rs66799800	0	0	0	1	0
rs66799950	0	0	0	1	0
rs66799972	0	0	0	1	0
rs66800366	0	0	1	0	0
rs66800869	0	0	0	1	0
rs66801308	1	0	0	0	0
rs66801685	0	0	0	1	0
rs66802005	0	0	0	1	0
rs66802284	0	0	0	1	0
rs66802880	0	0	0	1	0
rs66803844	1	0	0	0	0
rs66804358	0	0	0	1	0
rs66804479	0	0	0	1	0
rs66804963	0	0	0	1	0
rs66805306	1	0	0	0	0
rs66806176	1	0	0	0	0
rs66806370	0	0	0	1	0
rs66806692	0	0	0	1	0
rs66806850	0	0	0	1	0
rs66806908	0	0	0	1	0
rs66806946	0	0	1	0	0
rs66807003	0	0	1	0	0
rs66807280	0	0	0	1	0
rs66807875	0	1	0	0	0
rs66808006	0	0	1	0	0
rs66808281	0	0	0	1	0
rs66808900	0	1	0	0	0
rs66809733	0	0	0	1	0
rs66809909	0	0	0	1	0
rs66810260	0	1	0	0	0
rs66810540	0	0	0	1	0
rs66810660	0	0	0	1	0
rs66810706	0	0	0	1	0
rs66811027	1	0	0	0	0
rs66812172	0	0	0	1	0
rs66812374	0	0	0	1	0
rs66812437	0	0	0	1	0
rs66812545	1	0	0	0	0
rs66812560	0	0	0	1	0
rs66813449	0	0	0	0	1
rs66813522	0	0	0	1	0
rs66813829	1	0	0	0	0
rs66813885	0	0	0	1	0
rs66814031	1	0	0	0	0
rs66814151	0	1	0	0	0
rs66814499	0	0	0	1	0
rs66814535	0	0	1	0	0
rs66814635	0	0	0	1	0
rs66814819	0	0	0	1	0
rs66814999	0	0	0	1	0
rs66815080	0	0	1	0	0
rs66815129	0	0	1	0	0
rs66815414	0	0	0	1	0
rs66815816	0	0	0	1	0
rs66816038	0	0	0	0	1
rs66817095	0	0	0	1	0
rs66818070	0	0	0	1	0
rs66818728	0	0	0	1	0
rs66819432	0	0	0	1	0
rs66820390	0	0	0	1	0
rs66820581	0	0	0	1	0
rs66820631	0	1	0	0	0
rs66820651	0	0	0	0	1
rs66820792	0	0	0	1	0
rs66821500	0	1	0	0	0
rs66822066	0	1	0	0	0
rs66822349	0	0	0	1	0
rs66822528	0	0	0	1	0
rs66822987	0	1	0	0	0
rs66823127	0	1	0	0	0
rs66823198	0	0	0	1	0
rs66823211	0	0	0	0	1
rs66823902	0	1	0	0	0
rs66824127	0	1	0	0	0
rs66824189	0	1	0	0	0
rs66824199	0	0	0	1	0
rs66824232	0	0	0	1	0
rs66824624	0	0	0	1	0
rs66824756	0	1	0	0	0
rs66824794	0	0	0	1	0
rs66824960	0	0	0	0	1
rs66825048	0	0	0	1	0
rs66825108	1	0	0	0	0
rs66825386	0	0	1	0	0
rs66825777	0	0	0	1	0
rs66825962	0	0	0	1	0
rs66827064	0	0	1	0	0
rs66827468	0	0	0	1	0
rs66828143	0	0	0	1	0
rs66828322	0	0	0	1	0
rs66828634	0	0	0	1	0
rs66828685	0	0	0	1	0
rs66828943	0	0	0	1	0
rs66829363	0	1	0	0	0
rs66829769	0	0	1	0	0
rs66829771	0	0	0	1	0
rs66829860	0	0	0	1	0
rs66830445	0	0	1	0	0
rs66831019	0	0	0	1	0
rs66831021	0	0	0	1	0
rs66831213	0	0	0	1	0
rs66831303	0	1	0	0	0
rs66831640	0	0	0	1	0
rs66832603	0	0	0	1	0
rs66832725	0	1	0	0	0
rs66832796	0	0	1	0	0
rs66833029	0	0	0	0	1
rs66833762	0	0	1	0	0
rs66833913	0	1	0	0	0
rs66834577	0	0	0	1	0
rs66835058	0	1	0	0	0
rs66835096	0	1	0	0	0
rs66836392	0	0	0	0	1
rs66836452	0	1	0	0	0
rs66836458	0	0	0	1	0
rs66837244	0	0	0	1	0
rs66837307	0	0	0	1	0
rs66838044	0	0	0	1	0
rs66838705	0	0	1	0	0
rs66839624	0	1	0	0	0
rs66839766	0	0	0	1	0
rs66839904	0	0	0	1	0
rs66840575	0	0	0	1	0
rs66840884	0	0	0	1	0
rs66840900	0	0	0	1	0
rs66840927	0	0	0	1	0
rs66841640	0	0	0	1	0
rs66842809	0	1	0	0	0
rs66842841	0	0	0	1	0
rs66843076	0	1	0	0	0
rs66843344	0	0	0	1	0
rs66843478	0	0	0	1	0
rs66845062	0	0	0	0	1
rs66845392	0	0	0	1	0
rs66845605	0	0	1	0	0
rs66846042	0	0	0	1	0
rs66846373	0	0	0	1	0
rs66846453	0	0	0	1	0
rs66846858	0	0	0	1	0
rs66846927	0	1	0	0	0
rs66847009	0	0	0	1	0
rs66847255	0	0	1	0	0
rs66848113	0	0	0	1	0
rs66848290	0	1	0	0	0
rs66848298	0	0	0	1	0
rs66848408	0	0	0	1	0
rs66848668	0	0	0	1	0
rs66848830	0	0	0	1	0
rs66849030	0	0	0	1	0
rs66849637	1	0	0	0	0
rs66850314	0	0	0	1	0
rs66850367	0	1	0	0	0
rs66850369	0	0	0	1	0
rs66850724	0	1	0	0	0
rs66851072	1	0	0	0	0
rs66851139	0	0	0	1	0
rs66851210	0	0	1	0	0
rs66851219	0	0	0	1	0
rs66851469	0	0	0	1	0
rs66851597	0	0	0	1	0
rs66851679	0	0	1	0	0
rs66851684	0	0	0	1	0
rs66852310	0	0	1	0	0
rs66853191	0	1	0	0	0
rs66853377	0	0	0	1	0
rs66853453	0	1	0	0	0
rs66853642	0	0	0	1	0
rs66853770	0	0	0	1	0
rs66854270	0	1	0	0	0
rs66854921	0	0	0	1	0
rs66855183	0	0	0	0	1
rs66855775	0	0	1	0	0
rs66857203	0	1	0	0	0
rs66857236	0	0	0	1	0
rs66857627	1	0	0	0	0
rs66857638	0	0	0	1	0
rs66858008	0	1	0	0	0
rs66858218	0	0	0	1	0
rs66858782	0	0	0	1	0
rs66858930	0	0	0	0	1
rs66858948	0	0	0	1	0
rs66860602	0	1	0	0	0
rs66860913	1	0	0	0	0
rs66861118	0	0	0	1	0
rs66861512	0	0	0	1	0
rs66861713	0	0	0	1	0
rs66861754	0	0	0	1	0
rs66861805	0	0	0	1	0
rs66862426	0	0	0	1	0
rs66863455	0	0	0	1	0
rs66863481	0	0	0	1	0
rs66863493	0	0	0	1	0
rs66863659	0	0	0	1	0
rs66863699	0	0	0	1	0
rs66863998	1	0	0	0	0
rs66864104	0	0	0	1	0
rs66864367	0	0	0	1	0
rs66864461	0	1	0	0	0
rs66864889	0	1	0	0	0
rs66865171	0	0	0	1	0
rs66866087	0	0	0	1	0
rs66866105	0	0	0	1	0
rs66866425	0	0	1	0	0
rs66866482	0	0	0	1	0
rs66866803	0	0	1	0	0
rs66867204	0	1	0	0	0
rs66867385	0	0	0	1	0
rs66867614	0	0	0	1	0
rs66867787	0	0	0	1	0
rs66867801	0	0	1	0	0
rs66867850	0	0	0	0	1
rs66868466	0	1	0	0	0
rs66868541	0	0	0	1	0
rs66868726	0	1	0	0	0
rs66869391	0	0	0	1	0
rs66869483	0	0	0	1	0
rs66870617	1	0	0	0	0
rs66870685	0	0	0	1	0
rs66870978	0	0	0	1	0
rs66871300	0	1	0	0	0
rs66871576	0	1	0	0	0
rs66871626	0	0	1	0	0
rs66871770	1	0	0	0	0
rs66872454	0	1	0	0	0
rs66872462	0	0	0	1	0
rs66872721	0	0	0	1	0
rs66873412	0	0	0	1	0
rs66875495	0	0	0	0	1
rs66876068	0	1	0	0	0
rs66877145	0	0	0	0	1
rs66877262	0	0	0	1	0
rs66877396	0	0	0	1	0
rs66877709	0	0	0	1	0
rs66877816	0	1	0	0	0
rs66878077	0	0	0	1	0
rs66878217	0	0	0	1	0
rs66878420	0	0	0	1	0
rs66878863	0	0	0	1	0
rs66879328	0	0	0	1	0
rs66879477	0	1	0	0	0
rs66879753	0	0	0	1	0
rs66879821	0	0	0	0	1
rs66879982	0	0	0	1	0
rs66880218	0	0	0	1	0
rs66881061	0	0	1	0	0
rs66881439	0	0	0	1	0
rs66882878	0	0	1	0	0
rs66882983	0	0	0	1	0
rs66883721	0	0	0	0	1
rs66883767	0	0	0	1	0
rs66884141	0	1	0	0	0
rs66884528	0	0	0	1	0
rs66884888	0	0	0	1	0
rs66885131	0	0	0	1	0
rs66885559	0	0	0	1	0
rs66885595	0	1	0	0	0
rs66885758	0	0	1	0	0
rs66885877	0	0	0	1	0
rs66886645	0	0	0	1	0
rs66886769	0	0	0	1	0
rs66886787	0	0	1	0	0
rs66887027	0	0	0	1	0
rs66887082	0	0	0	1	0
rs66887520	0	1	0	0	0
rs66888136	0	0	0	0	1
rs66888421	0	0	0	1	0
rs66888605	0	0	0	1	0
rs66888782	0	0	0	1	0
rs66889481	0	0	1	0	0
rs66890434	0	0	0	1	0
rs66890507	0	0	0	1	0
rs66891175	0	0	0	1	0
rs66891425	0	0	0	1	0
rs66892526	0	0	0	0	1
rs66892778	0	0	1	0	0
rs66892933	1	0	0	0	0
rs66893068	1	0	0	0	0
rs66893224	1	0	0	0	0
rs66893471	0	0	0	1	0
rs66893622	0	0	0	1	0
rs66893960	0	1	0	0	0
rs66894511	0	0	1	0	0
rs66894524	0	0	0	1	0
rs66894867	0	1	0	0	0
rs66895021	0	0	0	1	0
rs66895407	0	0	0	1	0
rs66895439	1	0	0	0	0
rs66896407	0	0	0	1	0
rs66896465	0	0	1	0	0
rs66896527	0	0	0	1	0
rs66896899	0	0	0	1	0
rs66897337	0	0	0	1	0
rs66899010	0	0	0	1	0
rs66899110	0	0	0	1	0
rs66899968	0	1	0	0	0
rs66900751	0	0	0	1	0
rs66901589	0	0	0	1	0
rs66902084	0	0	0	1	0
rs66902150	0	0	0	1	0
rs66902158	0	0	0	1	0
rs66902740	0	0	0	1	0
rs66903181	0	0	1	0	0
rs66903601	0	0	0	1	0
rs66903764	0	0	0	1	0
rs66903818	0	0	0	1	0
rs66904272	1	0	0	0	0
rs66905128	1	0	0	0	0
rs66906591	0	0	0	1	0
rs66906920	1	0	0	0	0
rs66907233	0	0	0	1	0
rs66907546	0	0	0	1	0
rs66908030	0	0	1	0	0
rs66908300	0	1	0	0	0
rs66908309	0	1	0	0	0
rs66908770	0	0	0	1	0
rs66909676	1	0	0	0	0
rs66910042	0	1	0	0	0
rs66910155	0	1	0	0	0
rs66911579	0	1	0	0	0
rs66911773	0	0	0	1	0
rs66912914	0	1	0	0	0
rs66912980	0	0	1	0	0
rs66913087	0	0	0	1	0
rs66915323	0	0	0	1	0
rs66915547	0	0	1	0	0
rs66916499	0	0	0	0	1
rs66916621	0	0	0	1	0
rs66916956	0	1	0	0	0
rs66918837	0	0	0	1	0
rs66918943	0	0	0	1	0
rs66919296	0	0	0	1	0
rs66919845	1	0	0	0	0
rs66920165	0	0	0	1	0
rs66921195	0	0	0	1	0
rs66921209	0	0	0	1	0
rs66921213	0	1	0	0	0
rs66921872	0	0	0	0	1
rs66922188	0	0	0	1	0
rs66922212	1	0	0	0	0
rs66922366	0	0	0	1	0
rs66922431	0	0	1	0	0
rs66922609	0	0	1	0	0
rs66922865	1	0	0	0	0
rs66922902	0	0	0	1	0
rs66923044	0	0	0	1	0
rs66924167	0	0	0	1	0
rs66924542	0	0	1	0	0
rs66924688	0	0	0	1	0
rs66925293	0	1	0	0	0
rs66925706	0	0	0	1	0
rs66926664	0	0	1	0	0
rs66926909	0	0	0	1	0
rs66926990	0	0	0	1	0
rs66926998	0	0	0	1	0
rs66927103	0	0	0	1	0
rs66927236	0	0	0	1	0
rs66927238	0	0	0	1	0
rs66927574	0	0	0	1	0
rs66927787	1	0	0	0	0
rs66927803	0	0	0	1	0
rs66927855	0	0	0	1	0
rs66928485	0	0	1	0	0
rs66928951	0	0	0	1	0
rs66928986	0	0	0	1	0
rs66929005	0	0	0	1	0
rs66931274	0	0	0	1	0
rs66931403	0	0	0	1	0
rs66931650	0	0	0	1	0
rs66932009	0	1	0	0	0
rs66932306	0	0	0	1	0
rs66932922	0	0	0	0	1
rs66933610	0	0	1	0	0
rs66934363	0	0	1	0	0
rs66934556	0	0	0	1	0
rs66934776	0	0	0	1	0
rs66935082	0	1	0	0	0
rs66935240	0	1	0	0	0
rs66936046	0	0	0	1	0
rs66936321	0	1	0	0	0
rs66936588	0	0	0	1	0
rs66936625	0	0	0	1	0
rs66936811	0	1	0	0	0
rs66937025	0	0	0	1	0
rs66937805	0	0	0	1	0
rs66939314	0	0	0	1	0
rs66939386	0	0	1	0	0
rs66939455	0	0	0	1	0
rs66940055	0	0	0	1	0
rs66940098	0	0	0	1	0
rs66941401	1	0	0	0	0
rs66941599	0	0	0	1	0
rs66941815	0	0	1	0	0
rs66941902	0	0	0	1	0
rs66942289	0	0	0	1	0
rs66942362	0	0	0	1	0
rs66942428	0	0	0	1	0
rs66942438	0	0	0	1	0
rs66942745	0	0	0	1	0
rs66943530	0	0	0	1	0
rs66943720	0	0	0	1	0
rs66943779	0	0	0	1	0
rs66943818	0	0	0	1	0
rs66943852	0	0	0	1	0
rs66944062	0	0	1	0	0
rs66944831	0	0	0	1	0
rs66946605	0	0	0	1	0
rs66946757	0	0	0	1	0
rs66946837	0	1	0	0	0
rs66946955	0	0	0	1	0
rs66947060	0	0	0	1	0
rs66947303	0	0	1	0	0
rs66947683	0	0	1	0	0
rs66948103	0	0	0	1	0
rs66949476	0	0	0	1	0
rs66949996	0	0	0	1	0
rs66951085	0	0	0	1	0
rs66951529	0	0	0	1	0
rs66953087	0	0	0	1	0
rs66953206	0	0	0	1	0
rs66954292	0	0	0	1	0
rs66954549	0	0	0	1	0
rs66955025	1	0	0	0	0
rs66955274	0	0	0	1	0
rs66955291	0	0	1	0	0
rs66955717	0	0	0	1	0
rs66955728	0	0	1	0	0
rs66955893	0	0	0	1	0
rs66958101	1	0	0	0	0
rs66958830	0	0	0	1	0
rs66959422	0	1	0	0	0
rs66959645	0	0	0	1	0
rs66959737	0	0	0	1	0
rs66960398	0	0	1	0	0
rs66960431	0	0	0	1	0
rs66960570	0	0	0	1	0
rs66961304	0	0	1	0	0
rs66962212	0	1	0	0	0
rs66962471	0	0	0	1	0
rs66962571	0	0	0	1	0
rs66963240	0	0	0	1	0
rs66963301	0	0	0	1	0
rs66963623	0	0	0	1	0
rs66963661	0	0	0	1	0
rs66963912	0	0	0	1	0
rs66964003	0	1	0	0	0
rs66964129	1	0	0	0	0
rs66964537	0	0	0	1	0
rs66964756	0	0	1	0	0
rs66965246	0	0	0	1	0
rs66965468	1	0	0	0	0
rs66965636	0	0	0	1	0
rs66965793	0	0	0	1	0
rs66965803	0	0	0	1	0
rs66966060	0	0	0	1	0
rs66966156	1	0	0	0	0
rs66966441	0	0	1	0	0
rs66966581	0	0	0	1	0
rs66967207	0	0	0	1	0
rs66967455	0	0	0	1	0
rs66968042	0	0	1	0	0
rs66968157	0	0	0	1	0
rs66968472	0	0	0	1	0
rs66968876	0	1	0	0	0
rs66969057	0	1	0	0	0
rs66969518	0	0	0	1	0
rs66969614	0	0	1	0	0
rs66970091	0	0	0	1	0
rs66970376	0	0	0	0	1
rs66970437	0	1	0	0	0
rs66970518	0	1	0	0	0
rs66971142	0	0	0	1	0
rs66972046	0	0	0	1	0
rs66972156	0	0	0	1	0
rs66972531	1	0	0	0	0
rs66973086	0	0	0	1	0
rs66973295	0	1	0	0	0
rs66973714	0	0	0	1	0
rs66974661	0	0	1	0	0
rs66977029	0	0	0	1	0
rs66978418	0	0	0	0	1
rs66978463	0	0	0	1	0
rs66978683	0	0	0	1	0
rs66979794	0	0	0	1	0
rs66980079	0	0	0	1	0
rs66980754	0	1	0	0	0
rs66981147	0	0	0	1	0
rs66981195	0	0	0	1	0
rs66981954	1	0	0	0	0
rs66983662	1	0	0	0	0
rs66983770	0	0	0	1	0
rs66984248	0	0	0	1	0
rs66985071	0	1	0	0	0
rs66985080	0	0	0	1	0
rs66985586	0	0	0	1	0
rs66986257	0	0	0	1	0
rs66987133	0	1	0	0	0
rs66987356	0	0	1	0	0
rs66988216	0	0	0	1	0
rs66988384	0	0	0	1	0
rs66989419	0	0	0	1	0
rs66989468	0	0	0	1	0
rs66989494	0	1	0	0	0
rs66990417	0	0	0	1	0
rs66990509	0	0	0	1	0
rs66991143	0	0	0	1	0
rs66992306	0	0	0	1	0
rs66992694	0	1	0	0	0
rs66992833	0	0	0	1	0
rs66993071	0	0	0	1	0
rs66993182	0	0	0	1	0
rs66993776	0	0	1	0	0
rs66994003	0	0	0	1	0
rs66994322	0	0	0	1	0
rs66994899	0	0	0	1	0
rs66995711	0	0	0	1	0
rs66995917	1	0	0	0	0
rs66996829	0	0	0	1	0
rs66996903	0	0	1	0	0
rs66997919	0	0	0	1	0
rs66998171	0	0	0	1	0
rs66998333	0	0	0	1	0
rs66998911	0	0	0	1	0
rs66999104	0	0	0	1	0
rs66999396	0	0	0	1	0
rs66999558	0	0	0	1	0
rs66999765	0	1	0	0	0
rs67001310	0	0	0	1	0
rs67001364	0	0	1	0	0
rs67002162	0	0	0	1	0
rs67002373	0	0	0	0	1
rs67002486	1	0	0	0	0
rs67002628	0	1	0	0	0
rs67002863	0	1	0	0	0
rs67003507	0	1	0	0	0
rs67003654	0	0	0	1	0
rs67004103	0	0	0	1	0
rs67004210	0	0	0	1	0
rs67004399	0	1	0	0	0
rs67004488	1	0	0	0	0
rs67005752	0	1	0	0	0
rs67005866	0	1	0	0	0
rs67005884	0	0	0	1	0
rs67006232	0	0	0	1	0
rs67006739	0	0	0	1	0
rs67008311	0	1	0	0	0
rs67008484	0	0	0	1	0
rs67008508	0	0	0	1	0
rs67008654	0	0	0	1	0
rs67008693	0	1	0	0	0
rs67008751	0	0	0	1	0
rs67008983	0	0	0	0	1
rs67009183	0	0	0	1	0
rs67009374	0	0	1	0	0
rs67010440	0	0	0	1	0
rs67010465	0	0	0	1	0
rs67010614	0	0	0	1	0
rs67010620	1	0	0	0	0
rs67010796	0	0	0	1	0
rs67011334	0	0	0	1	0
rs67011464	0	1	0	0	0
rs67011512	0	0	0	1	0
rs67012323	0	0	0	1	0
rs67012333	0	0	0	1	0
rs67013011	0	0	0	1	0
rs67013068	0	0	0	1	0
rs67013736	0	0	0	1	0
rs67014166	0	1	0	0	0
rs67014477	0	0	0	1	0
rs67015524	1	0	0	0	0
rs67016585	0	0	0	1	0
rs67016706	0	0	0	1	0
rs67017141	0	0	0	1	0
rs67017396	0	0	0	1	0
rs67017728	0	0	0	1	0
rs67018436	0	0	0	1	0
rs67018442	0	0	0	1	0
rs67018593	0	0	0	1	0
rs67019390	0	1	0	0	0
rs67020185	0	0	1	0	0
rs67020280	0	0	0	1	0
rs67020884	0	0	0	1	0
rs67021093	0	0	0	1	0
rs67021442	0	1	0	0	0
rs67021737	1	0	0	0	0
rs67022015	0	0	0	1	0
rs67022230	0	0	0	1	0
rs67022371	0	0	0	1	0
rs67022388	0	1	0	0	0
rs67022650	0	0	0	1	0
rs67023727	0	0	0	1	0
rs67024100	0	0	0	1	0
rs67024187	0	0	0	1	0
rs67024255	0	0	0	1	0
rs67025044	0	0	0	1	0
rs67025412	1	0	0	0	0
rs67025451	0	0	0	1	0
rs67025739	0	0	0	1	0
rs67026272	1	0	0	0	0
rs67026374	0	0	0	1	0
rs67026795	0	0	0	1	0
rs67026867	0	0	0	1	0
rs67027007	0	1	0	0	0
rs67027479	0	0	0	1	0
rs67027573	0	0	0	1	0
rs67027797	0	0	0	1	0
rs67028381	0	0	0	1	0
rs67028482	1	0	0	0	0
rs67028492	0	0	0	1	0
rs67029707	0	0	0	1	0
rs67030464	0	0	0	1	0
rs67030851	0	0	0	1	0
rs67031482	0	0	1	0	0
rs67031492	0	0	0	1	0
rs67031627	0	1	0	0	0
rs67031940	0	1	0	0	0
rs67031961	0	0	0	1	0
rs67032096	1	0	0	0	0
rs67032969	0	0	0	1	0
rs67032975	0	0	0	1	0
rs67033024	0	0	0	1	0
rs67033131	0	0	0	1	0
rs67033133	0	0	1	0	0
rs67033286	0	0	0	1	0
rs67033723	1	0	0	0	0
rs67034206	0	0	0	1	0
rs67034241	0	0	0	0	1
rs67035508	0	1	0	0	0
rs67035623	1	0	0	0	0
rs67035765	0	0	0	1	0
rs67036805	0	0	0	0	1
rs67036817	0	0	0	1	0
rs67037061	0	0	0	1	0
rs67037252	0	0	0	0	1
rs67037824	0	0	0	1	0
rs67038483	0	1	0	0	0
rs67038551	0	0	0	1	0
rs67038903	0	0	1	0	0
rs67039607	0	0	0	1	0
rs67039788	0	0	0	0	1
rs67039922	0	1	0	0	0
rs67039976	0	0	0	1	0
rs67040404	0	0	0	1	0
rs67040465	1	0	0	0	0
rs67041767	0	1	0	0	0
rs67042029	0	0	0	1	0
rs67042934	0	1	0	0	0
rs67043033	0	0	0	1	0
rs67043112	0	0	0	1	0
rs67043262	0	0	0	1	0
rs67043829	1	0	0	0	0
rs67043925	0	0	0	1	0
rs67043929	0	0	0	1	0
rs67044568	0	0	0	1	0
rs67044678	1	0	0	0	0
rs67044775	0	0	0	1	0
rs67045212	0	0	0	1	0
rs67045635	0	1	0	0	0
rs67046147	0	0	0	1	0
rs67046307	0	0	0	1	0
rs67046991	0	0	0	1	0
rs67047260	0	0	0	0	1
rs67047416	0	0	0	0	1
rs67047428	0	0	0	1	0
rs67047612	0	0	0	1	0
rs67047759	0	0	0	1	0
rs67048421	0	0	1	0	0
rs67048677	1	0	0	0	0
rs67048720	0	0	1	0	0
rs67048806	0	0	0	1	0
rs67049380	0	0	0	1	0
rs67049835	0	1	0	0	0
rs67050149	0	0	0	1	0
rs67050360	0	0	0	1	0
rs67050537	0	0	0	1	0
rs67051425	0	0	0	1	0
rs67051441	0	0	0	0	1
rs67051989	0	0	0	1	0
rs67052036	0	0	0	1	0
rs67052051	0	0	0	1	0
rs67052503	0	0	0	1	0
rs67053020	0	0	0	1	0
rs67053492	0	0	0	1	0
rs67053561	0	1	0	0	0
rs67053816	0	0	0	1	0
rs67054144	0	1	0	0	0
rs67054282	0	0	0	1	0
rs67054333	0	1	0	0	0
rs67054370	0	0	0	1	0
rs67054741	0	0	0	1	0
rs67054984	0	0	1	0	0
rs67055061	0	0	0	1	0
rs67055067	0	0	0	1	0
rs67055347	0	1	0	0	0
rs67056771	0	0	0	1	0
rs67057013	0	0	0	0	1
rs67058818	0	0	0	1	0
rs67059259	0	0	1	0	0
rs67059283	0	0	0	1	0
rs67059662	0	0	0	1	0
rs67059957	0	0	0	1	0
rs67060015	0	0	0	1	0
rs67060599	0	0	0	1	0
rs67060750	0	1	0	0	0
rs67060895	0	1	0	0	0
rs67062777	0	0	0	1	0
rs67062785	0	0	0	1	0
rs67062885	1	0	0	0	0
rs67063088	0	0	0	1	0
rs67063092	0	0	0	1	0
rs67063178	0	0	1	0	0
rs67064222	0	0	0	1	0
rs67064485	0	0	0	1	0
rs67064891	1	0	0	0	0
rs67064945	0	1	0	0	0
rs67065286	0	0	0	1	0
rs67065498	0	0	0	1	0
rs67065820	1	0	0	0	0
rs67065834	0	0	0	0	1
rs67065875	0	0	0	1	0
rs67066007	0	0	1	0	0
rs67067089	1	0	0	0	0
rs67067419	1	0	0	0	0
rs67067442	0	0	0	1	0
rs67067947	0	1	0	0	0
rs67069030	0	0	0	1	0
rs67069812	0	0	0	1	0
rs67070010	0	1	0	0	0
rs67070254	0	0	0	1	0
rs67070409	0	0	0	1	0
rs67071074	0	0	0	1	0
rs67071090	0	0	0	1	0
rs67071784	0	0	0	1	0
rs67072353	0	0	0	1	0
rs67072947	0	0	0	1	0
rs67072980	0	0	0	1	0
rs67073041	0	0	0	1	0
rs67073100	0	0	0	1	0
rs67073582	0	0	0	0	1
rs67073852	0	0	1	0	0
rs67073921	0	1	0	0	0
rs67074137	1	0	0	0	0
rs67074167	0	0	0	1	0
rs67074169	0	0	1	0	0
rs67074366	0	1	0	0	0
rs67074557	0	0	0	1	0
rs67074897	0	0	0	1	0
rs67075313	0	1	0	0	0
rs67075379	0	0	0	1	0
rs67075738	0	0	0	1	0
rs67076145	0	1	0	0	0
rs67076559	0	0	1	0	0
rs67077336	0	0	0	1	0
rs67077711	1	0	0	0	0
rs67078110	0	0	0	1	0
rs67078130	1	0	0	0	0
rs67079243	0	1	0	0	0
rs67079375	0	0	0	1	0
rs67080212	0	0	0	1	0
rs67080237	0	0	0	1	0
rs67080522	0	0	0	1	0
rs67083123	0	1	0	0	0
rs67084079	0	0	0	1	0
rs67084127	0	0	0	1	0
rs67084495	0	0	0	1	0
rs67084543	0	0	0	1	0
rs67084985	0	0	0	1	0
rs67085480	0	0	0	1	0
rs67086868	0	0	0	1	0
rs67087503	0	0	0	1	0
rs67087783	0	0	1	0	0
rs67088525	0	0	0	1	0
rs67088894	0	0	0	1	0
rs67089026	1	0	0	0	0
rs67090214	0	0	0	1	0
rs67090371	0	0	0	1	0
rs67090516	0	0	0	1	0
rs67091000	1	0	0	0	0
rs67092166	0	0	0	1	0
rs67092448	1	0	0	0	0
rs67092457	0	0	0	1	0
rs67092489	0	0	0	1	0
rs67092614	0	1	0	0	0
rs67093168	0	0	0	1	0
rs67093681	0	0	0	1	0
rs67094288	0	0	0	1	0
rs67095421	1	0	0	0	0
rs67096204	0	1	0	0	0
rs67096327	0	0	0	1	0
rs67096337	0	0	0	1	0
rs67096476	0	0	0	1	0
rs67098981	0	0	1	0	0
rs67100501	0	0	0	1	0
rs67100670	0	1	0	0	0
rs67100745	0	0	0	1	0
rs67100825	0	0	0	1	0
rs67100907	0	1	0	0	0
rs67101551	0	0	0	1	0
rs67102245	0	0	0	1	0
rs67102443	0	0	0	1	0
rs67104604	0	0	1	0	0
rs67105978	0	0	0	1	0
rs67106091	0	0	0	1	0
rs67106267	0	0	0	0	1
rs67106492	0	0	0	1	0
rs67107029	1	0	0	0	0
rs67108039	0	1	0	0	0
rs67108203	0	0	0	1	0
rs67108340	0	0	0	1	0
rs67108512	0	1	0	0	0
rs67108891	0	0	0	1	0
rs67109144	0	0	0	1	0
rs67109150	0	0	0	1	0
rs67109185	0	1	0	0	0
rs67109352	0	0	0	1	0
rs67109378	0	0	0	1	0
rs67110178	0	0	0	1	0
rs67111717	0	0	0	1	0
rs67111830	0	0	0	1	0
rs67112157	0	0	0	1	0
rs67112521	0	0	0	1	0
rs67112765	0	0	0	1	0
rs67113125	0	0	0	1	0
rs67113289	0	0	0	1	0
rs67114445	0	0	0	1	0
rs67115810	0	1	0	0	0
rs67115982	0	0	0	1	0
rs67117006	0	0	0	1	0
rs67117568	0	0	0	1	0
rs67117660	0	0	0	1	0
rs67117851	0	0	0	1	0
rs67118107	0	1	0	0	0
rs67118378	0	0	0	1	0
rs67118623	1	0	0	0	0
rs67118939	0	0	0	1	0
rs67120074	0	1	0	0	0
rs67120244	0	1	0	0	0
rs67120605	0	0	1	0	0
rs67120915	0	0	0	0	1
rs67120998	0	0	0	1	0
rs67121173	0	0	0	1	0
rs67121306	0	0	0	1	0
rs67122293	0	0	0	1	0
rs67123108	0	0	0	0	1
rs67123869	0	0	0	1	0
rs67123871	0	0	0	1	0
rs67124134	0	0	0	1	0
rs67124250	0	0	1	0	0
rs67124892	0	0	0	1	0
rs67125525	0	1	0	0	0
rs67125734	0	1	0	0	0
rs67125861	0	0	0	1	0
rs67126368	0	0	0	0	1
rs67128123	0	0	1	0	0
rs67128387	0	0	0	1	0
rs67128646	0	0	0	1	0
rs67128666	0	0	0	1	0
rs67129484	0	0	0	1	0
rs67129838	0	0	0	0	1
rs67130162	0	1	0	0	0
rs67132797	1	0	0	0	0
rs67133421	0	0	1	0	0
rs67133570	0	0	0	1	0
rs67133611	0	0	0	1	0
rs67133813	0	0	0	1	0
rs67133820	0	0	0	1	0
rs67134980	0	1	0	0	0
rs67135408	1	0	0	0	0
rs67135980	0	0	0	1	0
rs67136969	0	0	0	1	0
rs67137433	0	0	0	1	0
rs67137602	0	0	0	1	0
rs67137715	0	0	0	1	0
rs67138079	0	1	0	0	0
rs67138835	0	0	0	1	0
rs67138915	0	0	0	1	0
rs67139167	0	0	0	1	0
rs67139403	0	0	0	1	0
rs67139562	0	0	0	1	0
rs67140842	0	0	0	1	0
rs67141364	0	0	0	1	0
rs67141779	0	0	1	0	0
rs67142044	0	0	1	0	0
rs67142053	0	0	0	1	0
rs67142165	0	0	0	1	0
rs67142314	0	0	0	1	0
rs67142512	0	0	0	1	0
rs67142907	0	0	0	1	0
rs67143320	0	0	0	1	0
rs67143529	0	0	1	0	0
rs67143569	1	0	0	0	0
rs67143796	0	1	0	0	0
rs67143992	0	0	1	0	0
rs67144308	0	0	0	1	0
rs67144741	0	0	0	1	0
rs67145085	0	1	0	0	0
rs67145204	0	1	0	0	0
rs67145238	0	0	0	1	0
rs67146836	0	0	0	1	0
rs67146861	0	0	0	1	0
rs67147180	0	0	1	0	0
rs67147325	0	0	0	1	0
rs67148084	0	0	0	1	0
rs67148144	0	0	0	1	0
rs67148190	0	0	0	1	0
rs67148464	0	0	0	1	0
rs67148483	0	0	0	1	0
rs67150279	0	1	0	0	0
rs67150432	0	0	0	1	0
rs67151216	0	0	0	1	0
rs67151294	0	0	0	1	0
rs67151387	0	0	0	1	0
rs67151421	0	0	0	1	0
rs67151443	0	1	0	0	0
rs67151903	0	0	0	1	0
rs67153635	0	0	0	1	0
rs67153671	0	0	1	0	0
rs67154013	0	0	0	1	0
rs67154078	1	0	0	0	0
rs67154420	0	0	0	1	0
rs67154527	0	0	0	1	0
rs67155334	0	1	0	0	0
rs67155512	0	0	1	0	0
rs67155590	0	0	0	1	0
rs67155746	0	0	0	1	0
rs67155835	0	0	0	1	0
rs67155932	0	0	0	1	0
rs67156018	0	0	0	1	0
rs67156055	0	0	0	1	0
rs67156507	0	0	0	1	0
rs67156555	0	0	0	1	0
rs67156582	0	0	0	1	0
rs67156793	0	0	0	1	0
rs67156915	0	0	0	1	0
rs67157066	0	0	0	1	0
rs67157132	0	0	0	0	1
rs67157588	0	0	0	1	0
rs67157600	0	0	0	1	0
rs67157692	0	0	0	1	0
rs67157720	0	0	0	0	1
rs67159270	0	0	0	1	0
rs67159434	0	0	0	1	0
rs67159833	0	0	0	1	0
rs67160339	0	0	0	1	0
rs67160562	0	0	0	1	0
rs67160968	0	0	0	1	0
rs67161777	0	1	0	0	0
rs67161799	0	0	1	0	0
rs67161969	0	0	0	0	1
rs67162236	0	0	0	1	0
rs67162504	0	0	0	1	0
rs67162839	0	0	0	1	0
rs67162923	0	1	0	0	0
rs67163126	0	0	0	1	0
rs67163376	0	0	0	1	0
rs67163422	0	0	0	1	0
rs67163709	0	0	0	1	0
rs67163719	1	0	0	0	0
rs67163749	1	0	0	0	0
rs67163850	1	0	0	0	0
rs67163867	0	0	0	1	0
rs67163951	0	0	0	1	0
rs67164557	0	0	0	1	0
rs67165315	0	0	0	1	0
rs67165479	0	0	0	1	0
rs67165547	0	0	1	0	0
rs67166035	0	1	0	0	0
rs67166118	0	0	0	1	0
rs67166424	0	0	0	1	0
rs67166936	0	0	0	1	0
rs67167275	0	0	0	1	0
rs67167833	0	0	0	1	0
rs67167992	0	1	0	0	0
rs67168705	0	0	1	0	0
rs67168902	0	0	0	1	0
rs67169817	0	0	1	0	0
rs67170605	0	0	0	1	0
rs67171651	0	0	0	1	0
rs67172952	1	0	0	0	0
rs67173517	0	0	0	1	0
rs67174000	0	0	0	1	0
rs67174668	0	0	0	1	0
rs67174788	0	0	0	1	0
rs67175576	0	0	0	1	0
rs67175590	0	1	0	0	0
rs67175734	0	0	1	0	0
rs67175815	0	0	0	1	0
rs67176189	0	0	0	1	0
rs67176365	0	0	0	0	1
rs67177030	0	0	0	1	0
rs67177414	0	1	0	0	0
rs67178516	0	0	0	1	0
rs67178545	0	0	0	1	0
rs67179108	0	0	1	0	0
rs67179534	0	0	0	1	0
rs67179704	0	0	0	0	1
rs67180177	1	0	0	0	0
rs67181577	1	0	0	0	0
rs67181842	1	0	0	0	0
rs67182398	0	0	0	1	0
rs67182806	0	0	0	1	0
rs67183893	0	0	1	0	0
rs67184866	0	0	0	1	0
rs67184896	0	0	0	1	0
rs67185372	0	0	1	0	0
rs67186058	0	0	0	1	0
rs67186581	0	0	0	0	1
rs67186980	0	0	0	0	1
rs67187292	0	1	0	0	0
rs67187376	0	0	1	0	0
rs67187503	0	0	0	1	0
rs67188155	0	0	0	1	0
rs67188229	0	0	0	1	0
rs67188382	1	0	0	0	0
rs67189708	0	1	0	0	0
rs67190252	0	0	0	1	0
rs67190441	0	0	0	1	0
rs67191446	0	0	0	1	0
rs67191463	0	1	0	0	0
rs67191473	1	0	0	0	0
rs67191930	0	0	0	1	0
rs67192017	0	0	0	1	0
rs67192317	0	0	0	1	0
rs67192357	0	1	0	0	0
rs67192391	0	0	0	1	0
rs67193040	0	0	1	0	0
rs67193352	0	0	0	1	0
rs67193600	0	0	0	1	0
rs67193654	0	0	0	1	0
rs67194873	1	0	0	0	0
rs67194877	0	0	0	1	0
rs67194929	0	0	0	1	0
rs67196042	0	0	1	0	0
rs67196056	0	0	0	1	0
rs67196278	0	0	0	1	0
rs67196635	1	0	0	0	0
rs67196850	0	0	0	1	0
rs67196950	0	0	0	1	0
rs67198305	0	0	0	1	0
rs67198445	0	1	0	0	0
rs67198509	0	0	0	1	0
rs67198650	0	1	0	0	0
rs67198900	0	0	0	1	0
rs67198902	0	0	0	1	0
rs67199193	0	0	0	1	0
rs67199324	0	0	0	1	0
rs67199827	0	1	0	0	0
rs67199953	0	1	0	0	0
rs67200399	0	0	0	1	0
rs67200979	0	0	0	1	0
rs67201012	0	0	0	0	1
rs67201223	0	0	0	1	0
rs67201512	0	0	0	1	0
rs67202283	0	0	0	1	0
rs67204336	0	0	0	1	0
rs67204384	0	1	0	0	0
rs67204539	0	0	0	1	0
rs67204571	0	1	0	0	0
rs67204670	0	0	0	1	0
rs67204699	0	0	0	1	0
rs67205190	0	0	1	0	0
rs67205390	0	0	0	1	0
rs67205493	0	0	0	1	0
rs67205578	0	0	0	1	0
rs67206079	0	0	0	1	0
rs67206313	0	0	0	1	0
rs67206864	0	0	0	1	0
rs67206880	0	0	0	1	0
rs67206926	0	0	0	1	0
rs67207423	0	0	0	1	0
rs67208722	0	0	0	1	0
rs67208941	1	0	0	0	0
rs67210249	0	1	0	0	0
rs67210415	0	0	0	0	1
rs67210777	0	0	0	1	0
rs67210927	0	0	0	1	0
rs67210953	0	0	1	0	0
rs67211162	1	0	0	0	0
rs67211175	0	0	0	1	0
rs67211229	0	0	0	1	0
rs67211614	0	0	1	0	0
rs67211777	0	0	0	0	1
rs67212716	0	1	0	0	0
rs67212832	0	0	0	1	0
rs67212880	0	1	0	0	0
rs67213228	0	0	0	1	0
rs67214626	0	1	0	0	0
rs67214831	0	0	0	1	0
rs67214905	0	0	0	1	0
rs67215463	0	0	0	1	0
rs67215543	0	0	0	1	0
rs67215571	0	1	0	0	0
rs67215667	0	0	0	1	0
rs67216626	0	0	0	1	0
rs67216915	0	1	0	0	0
rs67216951	0	0	0	1	0
rs67217281	1	0	0	0	0
rs67217337	0	0	0	0	1
rs67217396	0	0	0	1	0
rs67217830	0	0	0	1	0
rs67218758	0	0	0	1	0
rs67218876	0	0	1	0	0
rs67219057	0	0	0	1	0
rs67219312	0	1	0	0	0
rs67219538	0	0	0	1	0
rs67220127	0	0	1	0	0
rs67220558	0	0	0	1	0
rs67220754	0	0	0	1	0
rs67220870	0	0	0	1	0
rs67221023	0	0	0	1	0
rs67221389	0	0	0	1	0
rs67222355	0	0	0	1	0
rs67222508	0	0	0	0	1
rs67222611	0	0	0	1	0
rs67223333	0	0	0	1	0
rs67223841	1	0	0	0	0
rs67224719	0	0	0	1	0
rs67224985	0	0	0	1	0
rs67225130	0	0	0	1	0
rs67227039	1	0	0	0	0
rs67227065	0	0	0	0	1
rs67228199	0	0	0	1	0
rs67228502	0	0	0	1	0
rs67228612	0	0	0	1	0
rs67228714	0	0	0	1	0
rs67229007	0	1	0	0	0
rs67229420	0	0	0	1	0
rs67230540	0	1	0	0	0
rs67230724	0	1	0	0	0
rs67231389	0	0	0	1	0
rs67231414	0	0	0	1	0
rs67232015	0	0	0	1	0
rs67232345	0	0	0	1	0
rs67232706	0	0	0	1	0
rs67232843	0	1	0	0	0
rs67233178	0	0	0	1	0
rs67233662	0	0	0	1	0
rs67234848	0	0	0	1	0
rs67235042	0	0	0	1	0
rs67235058	0	0	0	1	0
rs67235127	1	0	0	0	0
rs67235138	0	0	0	1	0
rs67236923	0	0	0	1	0
rs67237370	0	0	0	1	0
rs67237633	0	0	0	1	0
rs67238019	0	0	0	1	0
rs67238056	0	0	0	1	0
rs67238652	0	0	0	1	0
rs67238799	0	0	0	0	1
rs67238881	0	0	0	1	0
rs67239092	0	0	0	1	0
rs67239722	0	0	0	0	1
rs67239991	1	0	0	0	0
rs67240909	0	0	0	1	0
rs67241122	0	0	1	0	0
rs67241766	0	0	0	1	0
rs67242292	0	0	0	1	0
rs67242621	0	0	0	1	0
rs67243160	0	0	1	0	0
rs67243312	0	0	0	1	0
rs67243437	0	0	0	1	0
rs67243657	0	0	0	1	0
rs67244013	1	0	0	0	0
rs67244067	0	0	0	1	0
rs67244397	0	0	0	0	1
rs67244847	0	0	0	1	0
rs67245195	0	0	0	1	0
rs67245746	0	1	0	0	0
rs67245770	0	0	0	1	0
rs67245906	0	0	0	1	0
rs67246365	0	0	0	1	0
rs67246872	0	0	0	0	1
rs67247315	0	0	0	1	0
rs67248391	0	1	0	0	0
rs67248614	0	0	1	0	0
rs67248664	0	0	0	1	0
rs67249092	0	0	0	1	0
rs67249120	0	0	0	0	1
rs67249613	0	0	0	1	0
rs67249807	0	0	0	1	0
rs67250379	0	0	0	1	0
rs67251149	0	0	0	1	0
rs67251545	0	0	0	1	0
rs67252107	0	1	0	0	0
rs67252936	0	0	0	1	0
rs67253031	0	0	0	1	0
rs67253076	0	0	0	1	0
rs67253125	0	0	0	1	0
rs67253231	0	0	0	1	0
rs67253360	1	0	0	0	0
rs67253616	0	0	0	1	0
rs67253970	0	0	0	1	0
rs67254472	0	0	0	0	1
rs67254474	0	1	0	0	0
rs67254514	0	0	0	1	0
rs67254554	0	0	0	1	0
rs67257427	0	0	0	1	0
rs67257650	0	0	1	0	0
rs67257773	0	0	0	1	0
rs67257872	1	0	0	0	0
rs67258913	0	0	0	1	0
rs67259166	0	0	0	1	0
rs67259180	0	0	0	1	0
rs67259570	0	1	0	0	0
rs67260051	0	0	0	1	0
rs67260198	0	0	0	1	0
rs67260675	0	0	0	1	0
rs67260737	0	1	0	0	0
rs67261030	0	0	0	1	0
rs67261052	1	0	0	0	0
rs67261871	0	0	0	1	0
rs67262164	0	0	0	1	0
rs67262175	0	0	0	1	0
rs67263053	0	0	0	1	0
rs67263105	0	0	0	1	0
rs67264270	0	0	0	1	0
rs67264345	0	0	0	1	0
rs67265350	1	0	0	0	0
rs67266264	0	0	0	1	0
rs67266356	0	0	0	1	0
rs67266951	0	0	1	0	0
rs67267176	0	0	0	1	0
rs67267322	0	0	0	1	0
rs67267325	0	0	0	1	0
rs67267495	0	0	0	1	0
rs67267578	0	0	0	0	1
rs67268122	1	0	0	0	0
rs67268304	0	0	1	0	0
rs67268358	0	0	0	1	0
rs67268531	0	0	0	1	0
rs67268571	0	0	0	1	0
rs67269565	0	0	0	1	0
rs67269695	0	0	0	1	0
rs67269884	0	0	1	0	0
rs67269926	0	0	0	1	0
rs67270604	1	0	0	0	0
rs67271223	1	0	0	0	0
rs67271490	0	0	0	0	1
rs67271705	0	0	0	1	0
rs67271782	0	1	0	0	0
rs67271841	0	0	0	1	0
rs67272829	0	0	0	0	1
rs67273841	0	0	1	0	0
rs67274054	0	0	0	1	0
rs67274629	0	0	0	1	0
rs67274820	0	0	0	1	0
rs67274822	0	0	0	1	0
rs67275194	0	0	1	0	0
rs67275291	0	0	0	1	0
rs67275307	0	0	0	1	0
rs67275386	0	0	0	1	0
rs67276048	0	0	0	1	0
rs67276518	0	1	0	0	0
rs67276545	0	0	1	0	0
rs67276954	0	0	0	1	0
rs67277244	0	0	1	0	0
rs67278015	0	0	0	1	0
rs67278650	0	0	0	1	0
rs67278914	0	0	0	1	0
rs67279768	0	0	0	1	0
rs67280659	1	0	0	0	0
rs67281160	0	0	0	1	0
rs67284195	0	0	0	1	0
rs67284841	0	0	0	1	0
rs67285321	0	0	1	0	0
rs67285456	0	0	1	0	0
rs67285498	0	0	0	1	0
rs67285985	0	0	1	0	0
rs67286197	0	0	0	1	0
rs67286952	0	0	0	1	0
rs67287524	0	0	0	1	0
rs67287920	0	0	0	1	0
rs67288087	0	0	0	1	0
rs67288135	1	0	0	0	0
rs67288160	1	0	0	0	0
rs67288353	0	0	0	1	0
rs67288377	0	1	0	0	0
rs67288546	0	0	0	1	0
rs67289022	0	0	1	0	0
rs67289919	1	0	0	0	0
rs67289942	0	0	1	0	0
rs67290160	1	0	0	0	0
rs67290491	0	0	1	0	0
rs67293043	0	0	0	1	0
rs67294218	0	0	0	1	0
rs67294338	0	0	0	1	0
rs67294471	0	0	0	1	0
rs67294535	0	0	0	1	0
rs67294685	0	0	0	1	0
rs67294705	0	0	0	1	0
rs67294961	0	0	0	1	0
rs67295054	0	0	0	1	0
rs67295573	0	0	0	1	0
rs67295711	0	0	0	1	0
rs67295834	0	0	0	1	0
rs67295891	0	0	1	0	0
rs67296013	0	0	0	1	0
rs67296270	0	0	0	1	0
rs67296634	0	0	0	1	0
rs67296721	0	0	0	1	0
rs67296860	0	1	0	0	0
rs67296919	0	0	0	1	0
rs67296984	0	0	0	1	0
rs67297611	1	0	0	0	0
rs67298265	0	0	0	1	0
rs67298506	0	0	0	1	0
rs67298622	0	0	0	1	0
rs67298747	0	0	0	1	0
rs67299119	1	0	0	0	0
rs67299204	0	0	0	1	0
rs67299567	0	0	0	1	0
rs67300156	0	0	0	1	0
rs67300695	0	0	0	1	0
rs67300778	0	0	1	0	0
rs67300815	0	1	0	0	0
rs67300839	0	0	1	0	0
rs67300977	0	0	0	1	0
rs67301315	0	0	1	0	0
rs67301489	0	0	0	1	0
rs67301881	0	0	1	0	0
rs67302043	0	0	0	0	1
rs67302309	0	0	0	1	0
rs67303034	0	0	0	0	1
rs67303752	0	0	0	1	0
rs67303849	1	0	0	0	0
rs67304639	0	1	0	0	0
rs67305085	0	0	0	1	0
rs67305124	0	0	0	1	0
rs67305776	0	0	0	1	0
rs67306303	0	0	0	1	0
rs67307241	0	0	0	1	0
rs67307387	0	0	0	1	0
rs67307769	0	0	0	0	1
rs67308525	0	0	1	0	0
rs67308615	0	1	0	0	0
rs67308617	0	0	0	1	0
rs67308822	0	1	0	0	0
rs67308891	0	1	0	0	0
rs67309388	0	0	0	1	0
rs67309573	0	0	0	1	0
rs67309640	0	0	1	0	0
rs67310386	0	0	0	1	0
rs67310793	0	0	0	0	1
rs67310866	0	0	1	0	0
rs67310961	0	0	0	1	0
rs67311046	0	0	0	1	0
rs67311429	1	0	0	0	0
rs67311667	0	1	0	0	0
rs67311777	0	0	0	1	0
rs67311928	0	0	0	1	0
rs67311967	0	0	0	1	0
rs67312362	0	0	0	1	0
rs67312536	0	0	0	1	0
rs67312731	0	1	0	0	0
rs67313027	0	0	0	1	0
rs67313144	0	1	0	0	0
rs67313247	0	0	0	1	0
rs67313474	0	0	0	1	0
rs67313756	0	1	0	0	0
rs67314141	0	0	0	1	0
rs67315477	0	1	0	0	0
rs67315844	0	1	0	0	0
rs67316436	0	0	0	1	0
rs67317093	1	0	0	0	0
rs67317712	0	0	0	1	0
rs67317740	0	1	0	0	0
rs67318525	0	0	1	0	0
rs67318711	0	1	0	0	0
rs67319329	0	0	0	1	0
rs67319638	0	0	0	1	0
rs67319671	0	0	0	0	1
rs67319686	0	0	0	1	0
rs67319735	0	0	0	1	0
rs67320130	0	0	1	0	0
rs67320494	0	1	0	0	0
rs67320655	1	0	0	0	0
rs67321422	1	0	0	0	0
rs67321762	0	0	0	1	0
rs67321982	0	0	0	1	0
rs67322081	0	0	1	0	0
rs67322342	1	0	0	0	0
rs67324269	1	0	0	0	0
rs67324723	0	0	0	1	0
rs67325097	0	0	0	1	0
rs67325153	0	0	0	1	0
rs67327562	0	0	0	1	0
rs67327643	0	0	0	1	0
rs67327804	0	0	0	1	0
rs67327903	0	0	1	0	0
rs67329754	1	0	0	0	0
rs67330362	0	0	0	1	0
rs67330617	0	0	0	1	0
rs67330703	0	0	0	1	0
rs67331109	0	0	0	1	0
rs67331599	0	0	0	1	0
rs67332431	0	0	0	1	0
rs67333321	0	1	0	0	0
rs67333371	0	0	0	1	0
rs67333395	0	0	0	1	0
rs67333855	0	0	0	1	0
rs67334931	0	0	1	0	0
rs67336133	0	0	0	1	0
rs67336293	0	1	0	0	0
rs67336371	0	0	0	1	0
rs67336576	0	0	0	1	0
rs67336648	0	0	0	1	0
rs67337363	0	0	0	1	0
rs67337578	0	1	0	0	0
rs67337645	0	0	0	1	0
rs67338333	0	0	0	1	0
rs67338345	0	1	0	0	0
rs67338711	0	0	0	1	0
rs67339187	0	0	0	1	0
rs67339216	0	0	0	1	0
rs67339977	0	0	0	1	0
rs67340381	0	0	0	1	0
rs67340771	0	0	0	1	0
rs67340844	0	0	0	1	0
rs67340946	0	0	0	1	0
rs67340988	1	0	0	0	0
rs67341369	0	1	0	0	0
rs67341546	0	0	0	1	0
rs67342215	0	0	0	1	0
rs67342226	0	0	0	1	0
rs67342900	0	0	0	1	0
rs67343202	0	1	0	0	0
rs67343249	0	0	0	1	0
rs67343460	0	0	0	1	0
rs67343520	0	1	0	0	0
rs67343558	0	0	0	1	0
rs67343684	0	0	0	1	0
rs67344055	0	0	0	1	0
rs67344332	0	1	0	0	0
rs67344823	0	0	0	1	0
rs67344825	0	0	0	0	1
rs67345186	0	0	0	0	1
rs67345313	0	0	0	1	0
rs67345436	0	0	0	1	0
rs67345448	0	0	1	0	0
rs67346219	0	0	0	1	0
rs67346842	0	0	0	1	0
rs67346975	0	0	0	1	0
rs67347064	0	0	0	1	0
rs67347119	0	0	0	1	0
rs67347664	0	0	0	1	0
rs67348202	1	0	0	0	0
rs67348475	0	0	1	0	0
rs67349960	1	0	0	0	0
rs67350199	0	0	0	1	0
rs67351319	0	0	0	1	0
rs67352161	0	0	0	1	0
rs67352322	0	0	0	1	0
rs67352789	0	1	0	0	0
rs67354439	0	0	0	1	0
rs67354769	0	0	0	1	0
rs67354870	0	0	0	1	0
rs67355007	0	0	0	1	0
rs67355516	0	0	0	0	1
rs67355577	0	0	0	1	0
rs67356160	0	0	0	1	0
rs67356424	0	0	1	0	0
rs67356803	0	1	0	0	0
rs67357105	0	0	1	0	0
rs67357745	0	0	0	1	0
rs67358522	0	0	0	1	0
rs67358622	0	0	0	1	0
rs67359088	0	0	0	1	0
rs67359112	0	0	0	1	0
rs67359183	0	0	0	1	0
rs67359280	0	0	0	1	0
rs67360912	0	0	0	1	0
rs67361109	0	0	0	1	0
rs67361285	1	0	0	0	0
rs67361341	0	0	0	1	0
rs67361632	0	0	0	1	0
rs67361921	0	0	0	1	0
rs67362112	0	0	0	1	0
rs67362416	0	1	0	0	0
rs67362690	0	0	0	1	0
rs67363589	0	0	0	1	0
rs67364396	0	0	0	0	1
rs67364449	0	0	0	1	0
rs67364856	0	0	0	1	0
rs67365003	0	0	0	1	0
rs67365081	1	0	0	0	0
rs67365111	0	0	0	1	0
rs67365616	0	0	0	1	0
rs67365837	0	0	0	1	0
rs67366486	0	0	0	1	0
rs67366514	0	0	0	1	0
rs67366530	0	1	0	0	0
rs67368003	0	0	0	1	0
rs67368005	0	0	0	1	0
rs67368115	0	0	0	1	0
rs67368765	0	0	0	1	0
rs67369140	0	0	1	0	0
rs67369452	0	0	0	1	0
rs67369585	0	0	0	1	0
rs67369777	0	0	0	1	0
rs67370809	0	1	0	0	0
rs67371412	0	0	0	1	0
rs67371638	0	0	0	1	0
rs67371792	0	0	0	1	0
rs67372461	0	0	0	1	0
rs67373140	0	0	0	1	0
rs67373454	0	1	0	0	0
rs67373737	0	0	0	1	0
rs67373773	1	0	0	0	0
rs67374008	0	0	0	1	0
rs67374155	0	0	0	1	0
rs67375056	0	0	0	1	0
rs67375692	0	0	0	1	0
rs67375744	0	0	0	1	0
rs67376222	0	0	0	1	0
rs67376295	0	0	0	1	0
rs67377728	0	0	0	1	0
rs67377911	0	0	0	1	0
rs67378042	0	0	0	1	0
rs67378218	0	1	0	0	0
rs67378754	0	0	0	1	0
rs67378833	0	1	0	0	0
rs67379035	0	0	0	1	0
rs67379075	0	1	0	0	0
rs67380558	0	0	0	1	0
rs67381056	0	0	0	1	0
rs67381251	1	0	0	0	0
rs67381330	0	0	0	1	0
rs67381388	0	1	0	0	0
rs67382222	0	0	0	1	0
rs67382280	0	0	0	1	0
rs67382287	0	1	0	0	0
rs67382603	0	0	0	1	0
rs67382669	1	0	0	0	0
rs67382893	1	0	0	0	0
rs67382930	1	0	0	0	0
rs67384276	0	0	0	1	0
rs67384654	0	0	0	1	0
rs67385126	1	0	0	0	0
rs67385163	0	0	0	1	0
rs67385166	0	0	0	1	0
rs67385685	0	0	0	1	0
rs67385931	0	0	0	1	0
rs67386032	1	0	0	0	0
rs67386619	0	0	0	1	0
rs67386901	0	1	0	0	0
rs67387007	0	0	0	1	0
rs67387640	0	0	0	1	0
rs67388091	0	0	0	1	0
rs67388112	0	0	0	1	0
rs67388180	0	1	0	0	0
rs67389377	0	0	0	1	0
rs67389537	0	0	0	1	0
rs67390806	0	0	0	1	0
rs67391197	0	0	0	1	0
rs67391436	0	0	0	1	0
rs67391746	0	0	0	1	0
rs67391812	0	0	0	1	0
rs67392047	0	0	0	1	0
rs67392791	0	0	0	1	0
rs67392956	1	0	0	0	0
rs67393408	0	0	0	1	0
rs67393504	1	0	0	0	0
rs67393936	0	0	0	1	0
rs67394725	0	0	0	1	0
rs67394918	0	0	0	1	0
rs67395212	0	1	0	0	0
rs67395322	0	1	0	0	0
rs67395334	0	0	1	0	0
rs67395440	0	0	1	0	0
rs67396110	0	0	0	1	0
rs67396757	1	0	0	0	0
rs67396996	0	0	0	1	0
rs67397247	0	0	0	1	0
rs67397473	0	0	0	1	0
rs67398187	0	0	0	1	0
rs67398618	0	0	0	1	0
rs67399010	0	0	0	1	0
rs67399183	0	0	0	1	0
rs67399695	0	0	0	0	1
rs67400293	0	0	0	1	0
rs67400315	0	0	0	1	0
rs67400798	0	0	0	1	0
rs67401267	0	0	0	1	0
rs67401581	0	0	0	1	0
rs67402703	0	1	0	0	0
rs67403347	1	0	0	0	0
rs67403526	0	1	0	0	0
rs67403634	0	0	0	1	0
rs67403774	0	0	0	1	0
rs67403863	0	1	0	0	0
rs67404310	0	0	0	0	1
rs67404443	0	0	0	1	0
rs67405005	0	0	0	1	0
rs67405165	0	0	0	1	0
rs67405309	0	0	0	0	1
rs67405488	0	0	1	0	0
rs67405529	0	0	0	1	0
rs67406528	0	0	0	1	0
rs67406727	1	0	0	0	0
rs67408202	0	0	0	0	1
rs67408806	0	0	0	1	0
rs67408913	0	0	0	1	0
rs67408917	0	1	0	0	0
rs67409214	0	0	0	1	0
rs67409275	0	0	1	0	0
rs67409329	0	1	0	0	0
rs67409736	0	1	0	0	0
rs67409803	0	0	0	1	0
rs67410126	0	0	0	1	0
rs67410356	0	0	0	1	0
rs67410733	0	0	1	0	0
rs67411129	0	0	0	1	0
rs67411170	0	0	1	0	0
rs67411541	0	1	0	0	0
rs67411574	0	0	0	1	0
rs67411922	0	0	0	0	1
rs67412163	0	0	1	0	0
rs67412291	0	0	0	1	0
rs67412516	0	1	0	0	0
rs67412520	0	0	1	0	0
rs67412728	0	0	0	1	0
rs67413306	0	0	0	1	0
rs67413943	0	0	0	1	0
rs67415210	0	0	0	1	0
rs67415302	0	0	0	1	0
rs67415785	0	0	0	1	0
rs67416413	0	1	0	0	0
rs67418059	0	0	0	1	0
rs67418363	0	0	0	1	0
rs67418441	0	1	0	0	0
rs67418890	0	0	0	0	1
rs67419212	0	0	0	1	0
rs67419573	0	0	0	1	0
rs67419793	0	0	0	1	0
rs67420027	0	0	0	0	1
rs67420448	0	1	0	0	0
rs67420553	0	0	0	1	0
rs67421275	0	0	0	1	0
rs67421829	0	0	0	1	0
rs67421841	0	0	0	1	0
rs67422346	0	0	0	1	0
rs67422672	0	0	0	1	0
rs67422708	0	1	0	0	0
rs67423253	0	0	0	1	0
rs67423331	0	0	0	1	0
rs67423458	0	0	1	0	0
rs67423465	0	1	0	0	0
rs67423665	0	0	0	1	0
rs67423770	0	0	0	1	0
rs67424423	0	0	0	1	0
rs67424595	0	0	0	1	0
rs67424787	0	0	0	1	0
rs67425308	0	0	1	0	0
rs67425476	0	0	0	1	0
rs67425546	0	0	0	1	0
rs67425864	0	1	0	0	0
rs67426126	0	0	0	1	0
rs67426659	1	0	0	0	0
rs67426772	0	0	0	0	1
rs67427445	0	0	0	1	0
rs67427740	0	0	0	1	0
rs67427762	0	0	0	1	0
rs67428050	0	0	0	1	0
rs67428070	0	0	1	0	0
rs67428220	0	0	1	0	0
rs67428257	0	0	0	1	0
rs67428359	0	1	0	0	0
rs67428446	0	0	0	1	0
rs67428898	0	0	0	1	0
rs67429309	0	0	0	1	0
rs67429374	0	0	0	1	0
rs67429805	0	0	0	1	0
rs67430268	0	0	0	1	0
rs67431011	0	0	0	0	1
rs67432101	0	0	0	1	0
rs67432151	0	0	0	1	0
rs67432171	0	0	1	0	0
rs67432274	0	0	0	1	0
rs67432283	0	0	0	1	0
rs67432719	0	1	0	0	0
rs67432777	0	0	0	1	0
rs67432833	0	0	1	0	0
rs67433517	1	0	0	0	0
rs67434494	0	0	1	0	0
rs67434672	0	0	0	1	0
rs67435955	0	0	0	1	0
rs67436209	0	0	0	1	0
rs67436983	0	0	0	1	0
rs67437152	0	0	1	0	0
rs67437198	0	0	0	1	0
rs67437655	0	0	0	1	0
rs67438335	0	0	0	1	0
rs67438476	0	0	0	1	0
rs67439072	0	1	0	0	0
rs67439483	0	0	0	1	0
rs67439618	0	0	0	1	0
rs67439937	0	0	0	1	0
rs67439944	0	0	0	1	0
rs67440737	0	0	0	1	0
rs67440923	0	0	0	1	0
rs67441181	0	0	0	1	0
rs67441225	0	0	0	1	0
rs67441318	0	0	0	1	0
rs67441935	0	0	1	0	0
rs67442204	0	0	0	1	0
rs67442217	0	1	0	0	0
rs67442574	0	0	0	1	0
rs67442855	0	0	1	0	0
rs67443000	0	0	0	1	0
rs67443104	0	0	0	1	0
rs67443635	0	0	0	1	0
rs67444084	0	0	0	1	0
rs67445021	0	0	0	1	0
rs67445234	0	0	0	1	0
rs67447343	0	0	0	1	0
rs67447900	0	1	0	0	0
rs67448622	0	0	0	1	0
rs67448757	0	0	0	1	0
rs67449271	0	0	0	1	0
rs67449726	0	0	0	1	0
rs67450014	0	0	0	1	0
rs67450125	0	1	0	0	0
rs67450223	0	0	0	1	0
rs67450615	0	1	0	0	0
rs67450703	0	0	0	1	0
rs67451469	0	0	0	1	0
rs67451592	0	0	0	1	0
rs67451636	0	1	0	0	0
rs67451909	0	1	0	0	0
rs67451924	0	0	1	0	0
rs67452190	0	0	0	1	0
rs67452317	0	0	0	1	0
rs67452935	1	0	0	0	0
rs67453036	0	0	0	1	0
rs67453046	1	0	0	0	0
rs67453964	0	1	0	0	0
rs67454431	0	0	0	1	0
rs67454470	0	0	0	1	0
rs67455112	0	0	0	1	0
rs67455162	0	0	0	1	0
rs67455519	0	0	0	1	0
rs67455869	0	1	0	0	0
rs67456250	0	0	0	1	0
rs67456719	0	0	0	0	1
rs67456872	0	0	0	1	0
rs67457439	0	0	0	1	0
rs67458095	0	0	0	1	0
rs67458171	0	1	0	0	0
rs67458933	0	0	0	1	0
rs67459260	0	1	0	0	0
rs67459375	0	0	0	1	0
rs67460045	0	1	0	0	0
rs67460503	0	0	0	1	0
rs67460670	0	0	0	1	0
rs67460780	0	0	0	1	0
rs67460788	0	0	0	1	0
rs67460888	0	0	0	1	0
rs67461647	0	1	0	0	0
rs67462211	0	0	1	0	0
rs67463287	0	0	0	1	0
rs67463643	0	0	0	1	0
rs67463881	0	0	0	1	0
rs67464308	0	0	0	1	0
rs67464515	0	0	0	0	1
rs67464539	0	0	0	1	0
rs67464627	0	0	1	0	0
rs67464975	0	0	0	0	1
rs67465697	0	0	0	1	0
rs67465716	0	0	0	1	0
rs67466093	0	1	0	0	0
rs67466213	0	0	0	1	0
rs67466480	0	0	0	1	0
rs67466585	0	0	0	1	0
rs67467224	0	0	0	0	1
rs67467560	0	0	0	0	1
rs67467920	0	0	0	1	0
rs67468102	0	0	1	0	0
rs67468157	0	1	0	0	0
rs67469048	0	0	0	1	0
rs67469435	0	0	0	1	0
rs67469437	0	0	0	1	0
rs67469935	0	0	0	1	0
rs67469980	0	0	0	1	0
rs67470092	0	0	0	1	0
rs67470433	0	0	1	0	0
rs67470615	0	0	0	1	0
rs67471259	0	1	0	0	0
rs67471783	0	0	0	1	0
rs67472064	0	0	0	1	0
rs67472206	0	0	0	1	0
rs67472746	0	0	0	0	1
rs67472800	0	0	0	0	1
rs67472913	0	0	0	1	0
rs67473303	0	0	0	1	0
rs67474143	0	0	0	1	0
rs67474242	0	1	0	0	0
rs67475635	0	0	0	1	0
rs67476341	0	0	0	1	0
rs67476675	0	0	1	0	0
rs67476991	0	0	0	1	0
rs67477246	0	1	0	0	0
rs67477288	0	0	0	1	0
rs67478184	0	0	0	0	1
rs67478307	1	0	0	0	0
rs67478319	0	0	0	1	0
rs67478447	1	0	0	0	0
rs67478459	0	1	0	0	0
rs67478745	0	0	0	1	0
rs67479006	0	0	0	1	0
rs67479058	0	1	0	0	0
rs67479988	0	0	1	0	0
rs67480579	1	0	0	0	0
rs67480658	0	0	0	1	0
rs67480711	0	1	0	0	0
rs67480957	0	0	0	1	0
rs67481089	0	0	0	1	0
rs67481136	0	0	0	1	0
rs67481680	0	0	0	1	0
rs67482297	0	0	0	1	0
rs67482406	0	0	0	1	0
rs67482703	0	0	0	1	0
rs67482845	0	0	0	0	1
rs67483019	0	0	1	0	0
rs67483025	0	0	0	1	0
rs67483168	0	0	0	1	0
rs67483205	0	0	0	1	0
rs67483801	1	0	0	0	0
rs67484324	0	0	0	1	0
rs67484493	0	1	0	0	0
rs67485529	0	0	0	1	0
rs67486165	0	0	0	1	0
rs67486429	0	0	0	1	0
rs67487062	1	0	0	0	0
rs67487380	0	0	0	1	0
rs67487456	0	0	1	0	0
rs67487501	0	0	0	1	0
rs67487764	0	0	0	1	0
rs67488364	0	0	0	1	0
rs67488807	0	1	0	0	0
rs67488812	1	0	0	0	0
rs67489001	0	0	0	1	0
rs67489077	1	0	0	0	0
rs67489609	0	0	0	0	1
rs67489925	0	0	0	1	0
rs67490391	0	0	1	0	0
rs67491333	0	0	1	0	0
rs67491417	0	0	0	0	1
rs67492041	1	0	0	0	0
rs67492300	0	0	0	1	0
rs67492509	0	0	1	0	0
rs67493481	0	0	0	1	0
rs67493655	0	0	1	0	0
rs67494123	0	0	0	1	0
rs67494152	1	0	0	0	0
rs67494180	0	0	0	1	0
rs67494191	0	0	0	1	0
rs67494513	0	0	0	1	0
rs67495443	0	0	0	1	0
rs67495602	0	0	0	1	0
rs67495661	0	1	0	0	0
rs67495709	0	1	0	0	0
rs67496334	0	0	0	1	0
rs67496792	0	0	0	1	0
rs67497103	0	0	0	1	0
rs67497816	0	0	0	1	0
rs67497914	0	0	0	1	0
rs67498027	0	0	0	1	0
rs67498669	0	0	0	1	0
rs67498838	1	0	0	0	0
rs67498963	0	0	0	1	0
rs67499351	0	0	0	1	0
rs67499485	0	0	0	1	0
rs67499519	0	0	0	1	0
rs67499941	1	0	0	0	0
rs67499970	0	0	0	0	1
rs67500079	1	0	0	0	0
rs67500248	0	1	0	0	0
rs67500360	0	0	0	1	0
rs67500615	0	0	0	0	1
rs67500730	0	1	0	0	0
rs67501069	0	0	0	1	0
rs67501551	0	0	1	0	0
rs67501853	0	0	0	1	0
rs67501905	0	0	0	1	0
rs67502140	0	1	0	0	0
rs67502219	0	0	0	1	0
rs67502336	1	0	0	0	0
rs67502728	0	0	0	0	1
rs67502785	0	1	0	0	0
rs67503028	0	0	0	1	0
rs67503440	0	0	0	1	0
rs67504103	0	0	0	0	1
rs67504988	0	0	0	1	0
rs67505007	0	0	0	1	0
rs67505196	1	0	0	0	0
rs67505226	0	0	0	1	0
rs67505460	0	0	0	1	0
rs67505493	0	0	0	1	0
rs67505561	0	0	0	1	0
rs67505613	0	1	0	0	0
rs67505841	0	0	0	1	0
rs67506723	0	0	0	1	0
rs67506797	0	0	0	1	0
rs67506807	0	0	0	0	1
rs67507321	0	0	0	1	0
rs67507356	0	0	1	0	0
rs67507449	0	0	0	1	0
rs67507476	0	0	0	1	0
rs67508130	0	0	0	1	0
rs67509066	0	0	0	1	0
rs67509260	0	0	0	1	0
rs67509450	0	0	0	1	0
rs67510747	0	0	0	1	0
rs67511232	0	0	0	1	0
rs67511352	0	0	0	1	0
rs67512131	0	0	0	1	0
rs67512362	0	1	0	0	0
rs67512671	0	1	0	0	0
rs67513538	0	0	0	1	0
rs67513858	0	0	0	1	0
rs67514154	0	1	0	0	0
rs67514226	0	0	0	1	0
rs67514262	0	0	0	1	0
rs67514280	1	0	0	0	0
rs67514365	0	0	0	1	0
rs67515109	0	0	0	1	0
rs67515317	0	0	1	0	0
rs67515639	0	0	1	0	0
rs67515794	0	0	1	0	0
rs67516037	0	0	0	1	0
rs67516067	0	0	0	0	1
rs67516505	0	0	0	1	0
rs67516598	0	0	0	1	0
rs67517096	0	1	0	0	0
rs67517620	0	0	0	1	0
rs67518897	0	0	0	1	0
rs67519020	0	0	0	1	0
rs67519609	0	0	0	1	0
rs67519636	0	0	0	1	0
rs67519861	0	0	1	0	0
rs67519914	0	1	0	0	0
rs67520056	0	1	0	0	0
rs67520670	0	0	0	1	0
rs67520893	1	0	0	0	0
rs67521227	0	0	0	0	1
rs67521233	0	0	0	1	0
rs67521432	0	0	0	1	0
rs67522367	0	0	0	1	0
rs67522850	0	0	0	1	0
rs67523205	0	1	0	0	0
rs67523369	0	0	1	0	0
rs67523832	0	1	0	0	0
rs67523949	0	0	1	0	0
rs67524061	0	0	0	1	0
rs67525003	0	0	0	1	0
rs67525207	0	0	0	1	0
rs67525613	0	0	0	1	0
rs67525723	0	0	0	1	0
rs67525812	0	0	0	1	0
rs67525826	0	0	0	1	0
rs67526050	0	0	0	0	1
rs67526118	0	0	1	0	0
rs67526492	0	0	0	1	0
rs67527430	0	0	0	1	0
rs67527791	0	0	0	1	0
rs67528386	0	0	0	1	0
rs67528633	0	0	0	1	0
rs67529314	0	0	1	0	0
rs67529636	0	0	0	1	0
rs67529730	0	0	0	1	0
rs67530871	0	0	0	1	0
rs67531333	0	0	0	1	0
rs67532040	1	0	0	0	0
rs67532508	1	0	0	0	0
rs67533173	0	0	1	0	0
rs67533651	0	0	1	0	0
rs67533908	0	0	0	1	0
rs67533952	0	0	0	1	0
rs67534664	0	0	1	0	0
rs67535429	0	0	0	1	0
rs67535600	0	0	0	0	1
rs67535652	0	0	0	1	0
rs67536095	0	0	0	1	0
rs67536213	0	0	0	1	0
rs67536397	0	0	0	1	0
rs67536627	0	0	0	1	0
rs67536923	0	1	0	0	0
rs67537723	0	0	0	1	0
rs67538155	0	0	0	1	0
rs67538184	0	0	0	1	0
rs67538260	0	1	0	0	0
rs67538366	0	0	0	1	0
rs67538440	1	0	0	0	0
rs67538663	0	0	0	1	0
rs67538915	0	0	1	0	0
rs67538939	1	0	0	0	0
rs67539070	0	1	0	0	0
rs67539464	0	0	0	1	0
rs67539559	0	0	1	0	0
rs67539728	0	0	0	1	0
rs67540753	1	0	0	0	0
rs67540761	0	0	0	1	0
rs67541505	0	0	1	0	0
rs67541540	0	0	0	1	0
rs67541678	0	0	0	1	0
rs67542008	0	0	0	1	0
rs67542101	0	1	0	0	0
rs67542136	0	0	0	1	0
rs67542515	0	0	0	1	0
rs67542687	1	0	0	0	0
rs67543498	0	0	0	1	0
rs67544913	0	0	1	0	0
rs67546157	0	0	0	1	0
rs67546174	0	0	0	1	0
rs67546295	0	0	0	1	0
rs67547011	0	0	0	1	0
rs67547538	0	0	0	1	0
rs67547706	1	0	0	0	0
rs67548435	0	0	0	1	0
rs67548673	0	0	0	1	0
rs67549301	0	0	1	0	0
rs67549880	0	0	0	1	0
rs67550053	0	0	1	0	0
rs67550210	0	0	0	1	0
rs67551105	0	1	0	0	0
rs67551358	0	1	0	0	0
rs67551650	0	0	1	0	0
rs67552153	0	0	0	1	0
rs67552454	0	0	0	1	0
rs67552459	0	0	0	1	0
rs67552730	0	0	0	1	0
rs67553300	0	0	0	0	1
rs67555232	0	0	0	1	0
rs67555242	0	0	0	1	0
rs67555499	0	1	0	0	0
rs67556103	0	0	0	0	1
rs67557363	0	0	0	1	0
rs67557810	0	0	0	1	0
rs67558286	0	0	0	1	0
rs67558369	0	0	0	1	0
rs67558528	0	0	1	0	0
rs67559512	0	0	0	1	0
rs67560049	0	0	0	1	0
rs67560206	0	1	0	0	0
rs67560216	0	0	0	1	0
rs67560244	0	0	0	1	0
rs67560429	0	1	0	0	0
rs67560975	0	0	0	1	0
rs67561433	0	0	0	1	0
rs67561917	1	0	0	0	0
rs67562148	0	0	0	1	0
rs67562697	1	0	0	0	0
rs67563065	0	0	0	1	0
rs67563103	0	0	0	1	0
rs67563578	0	0	0	1	0
rs67564087	0	0	0	1	0
rs67564772	0	0	0	1	0
rs67565225	0	0	0	1	0
rs67566069	0	0	0	0	1
rs67566088	0	0	0	1	0
rs67566459	1	0	0	0	0
rs67567111	0	0	0	1	0
rs67567876	0	0	0	1	0
rs67567951	0	0	0	1	0
rs67568362	0	0	0	1	0
rs67568710	0	0	0	1	0
rs67568738	1	0	0	0	0
rs67568939	0	1	0	0	0
rs67569529	0	0	0	1	0
rs67569920	1	0	0	0	0
rs67570286	0	0	0	0	1
rs67570543	0	1	0	0	0
rs67570609	0	0	0	0	1
rs67570714	0	1	0	0	0
rs67571433	0	1	0	0	0
rs67572077	0	0	0	1	0
rs67572205	0	0	0	1	0
rs67573009	0	0	0	1	0
rs67573224	0	0	1	0	0
rs67573267	1	0	0	0	0
rs67573460	0	0	0	1	0
rs67573572	0	0	0	1	0
rs67574373	0	0	0	1	0
rs67574834	0	0	0	1	0
rs67575074	0	0	0	1	0
rs67575175	0	0	1	0	0
rs67575381	0	0	0	1	0
rs67575510	0	0	0	1	0
rs67575608	0	0	0	1	0
rs67575865	0	0	0	1	0
rs67576297	0	0	0	0	1
rs67576915	0	0	0	1	0
rs67577913	0	0	0	1	0
rs67578310	0	0	0	1	0
rs67579306	0	1	0	0	0
rs67579311	0	0	1	0	0
rs67579697	0	0	0	1	0
rs67580377	0	0	0	1	0
rs67580617	0	0	0	1	0
rs67580880	0	0	0	1	0
rs67581262	0	0	0	1	0
rs67582323	1	0	0	0	0
rs67583158	0	0	1	0	0
rs67583350	0	0	1	0	0
rs67583364	0	0	0	1	0
rs67583510	1	0	0	0	0
rs67583563	0	0	1	0	0
rs67583592	0	0	0	1	0
rs67583650	0	0	0	1	0
rs67583803	0	0	0	1	0
rs67584078	0	1	0	0	0
rs67584220	0	0	0	1	0
rs67584603	0	0	1	0	0
rs67585060	0	0	1	0	0
rs67585228	0	0	0	1	0
rs67585372	1	0	0	0	0
rs67585595	0	1	0	0	0
rs67585628	0	0	0	1	0
rs67585649	0	0	0	1	0
rs67585983	0	0	0	1	0
rs67586342	0	0	0	1	0
rs67587627	0	1	0	0	0
rs67587733	0	0	0	1	0
rs67587749	0	0	0	1	0
rs67587774	0	0	0	1	0
rs67588230	0	1	0	0	0
rs67589136	0	0	1	0	0
rs67589145	0	1	0	0	0
rs67589653	0	1	0	0	0
rs67590485	0	0	0	1	0
rs67590677	0	0	0	1	0
rs67590838	0	0	0	1	0
rs67591431	0	0	0	1	0
rs67591610	0	0	0	1	0
rs67591648	0	0	0	0	1
rs67592140	0	0	0	1	0
rs67592503	0	0	0	1	0
rs67592649	0	0	0	1	0
rs67595216	0	0	0	1	0
rs67595279	0	0	0	1	0
rs67595444	0	0	0	1	0
rs67596011	0	0	0	1	0
rs67596307	0	0	0	1	0
rs67596927	0	0	0	1	0
rs67596995	0	0	0	1	0
rs67597142	0	0	1	0	0
rs67597570	0	1	0	0	0
rs67597798	0	0	1	0	0
rs67598376	0	0	0	0	1
rs67598653	0	1	0	0	0
rs67599220	1	0	0	0	0
rs67599242	0	0	0	1	0
rs67599414	0	0	0	1	0
rs67599683	0	0	0	1	0
rs67599948	1	0	0	0	0
rs67600358	1	0	0	0	0
rs67600559	0	0	0	1	0
rs67601813	0	0	0	1	0
rs67602053	0	1	0	0	0
rs67602324	0	0	0	1	0
rs67602624	0	0	0	1	0
rs67602711	0	0	0	1	0
rs67603776	1	0	0	0	0
rs67604486	0	0	0	1	0
rs67604537	0	0	0	1	0
rs67604903	0	0	0	1	0
rs67605482	0	0	0	1	0
rs67605771	0	0	1	0	0
rs67606305	0	0	0	1	0
rs67606637	0	0	0	1	0
rs67606662	0	0	1	0	0
rs67606735	0	1	0	0	0
rs67606810	0	1	0	0	0
rs67607259	0	0	1	0	0
rs67607631	0	0	0	1	0
rs67607639	0	0	0	1	0
rs67607818	1	0	0	0	0
rs67607986	0	0	0	1	0
rs67608495	0	0	0	1	0
rs67608513	0	0	0	1	0
rs67608520	0	1	0	0	0
rs67608565	0	1	0	0	0
rs67609126	0	1	0	0	0
rs67609817	0	0	0	1	0
rs67610765	1	0	0	0	0
rs67612721	0	0	0	0	1
rs67613067	0	0	0	1	0
rs67613705	0	0	0	1	0
rs67613770	0	0	0	1	0
rs67614233	0	0	0	1	0
rs67614954	0	0	0	1	0
rs67615308	0	0	0	1	0
rs67615460	0	0	0	1	0
rs67615608	0	0	0	1	0
rs67616239	1	0	0	0	0
rs67616520	0	0	0	1	0
rs67616625	0	0	1	0	0
rs67616642	0	0	0	0	1
rs67616801	0	0	0	1	0
rs67617332	0	0	0	1	0
rs67618440	0	0	0	1	0
rs67618606	0	0	0	1	0
rs67618727	0	0	0	1	0
rs67619039	0	0	0	1	0
rs67619450	0	0	0	0	1
rs67619863	0	0	0	1	0
rs67619974	0	1	0	0	0
rs67620259	0	0	0	1	0
rs67620272	0	1	0	0	0
rs67622203	0	0	0	1	0
rs67622212	0	0	0	1	0
rs67622433	0	1	0	0	0
rs67622626	0	0	0	1	0
rs67623076	0	0	0	1	0
rs67623241	0	0	0	1	0
rs67623560	0	0	0	1	0
rs67623814	0	0	0	1	0
rs67623823	0	0	0	1	0
rs67624109	0	0	0	1	0
rs67624356	0	0	0	1	0
rs67625420	0	0	0	1	0
rs67625472	0	0	0	1	0
rs67625558	0	0	0	1	0
rs67626497	0	0	0	1	0
rs67626930	0	0	1	0	0
rs67627340	0	0	0	1	0
rs67627362	0	0	0	1	0
rs67628473	0	0	0	1	0
rs67629046	0	0	0	1	0
rs67629067	0	0	0	1	0
rs67630055	0	0	0	1	0
rs67630109	0	0	0	1	0
rs67630307	0	0	0	1	0
rs67630839	1	0	0	0	0
rs67630889	0	0	0	1	0
rs67631879	0	0	0	1	0
rs67632035	0	0	0	0	1
rs67632185	0	0	0	1	0
rs67633992	0	0	0	1	0
rs67634238	0	0	0	1	0
rs67634629	0	0	0	1	0
rs67634762	1	0	0	0	0
rs67634928	0	0	0	1	0
rs67635842	0	0	0	1	0
rs67635886	0	0	0	1	0
rs67636268	0	0	0	1	0
rs67637407	0	0	0	1	0
rs67638499	0	0	0	1	0
rs67639141	1	0	0	0	0
rs67639523	0	1	0	0	0
rs67639631	0	0	0	1	0
rs67640018	0	0	0	1	0
rs67640072	0	0	0	1	0
rs67640500	0	0	0	1	0
rs67641513	0	0	1	0	0
rs67641625	0	0	0	1	0
rs67641895	0	0	1	0	0
rs67643647	0	0	0	0	1
rs67643661	0	0	1	0	0
rs67644172	0	0	0	1	0
rs67644611	0	1	0	0	0
rs67645219	0	1	0	0	0
rs67646140	0	0	0	1	0
rs67646462	1	0	0	0	0
rs67646802	0	1	0	0	0
rs67646958	0	0	0	0	1
rs67647403	0	0	0	1	0
rs67648145	0	0	0	1	0
rs67648919	0	0	0	1	0
rs67648943	0	0	0	1	0
rs67648979	0	0	1	0	0
rs67648995	0	0	0	1	0
rs67649823	0	0	0	1	0
rs67650048	0	0	0	0	1
rs67650137	0	0	0	1	0
rs67650226	0	0	0	1	0
rs67650419	0	1	0	0	0
rs67650707	0	0	1	0	0
rs67650717	0	0	0	1	0
rs67651022	0	0	0	1	0
rs67651384	1	0	0	0	0
rs67652226	0	0	1	0	0
rs67652289	0	0	0	1	0
rs67652370	0	0	0	1	0
rs67652470	0	1	0	0	0
rs67652508	0	1	0	0	0
rs67652573	0	1	0	0	0
rs67652714	0	0	1	0	0
rs67653027	0	1	0	0	0
rs67653050	0	0	0	1	0
rs67653642	0	0	0	1	0
rs67654079	0	0	0	1	0
rs67654195	0	0	0	1	0
rs67654320	0	0	0	0	1
rs67655079	0	0	0	1	0
rs67655157	0	0	0	1	0
rs67655207	0	0	0	1	0
rs67655713	0	0	0	0	1
rs67656940	0	0	0	1	0
rs67657104	0	1	0	0	0
rs67657469	0	0	0	1	0
rs67657603	0	0	0	1	0
rs67657625	0	1	0	0	0
rs67658149	1	0	0	0	0
rs67658953	0	0	0	1	0
rs67659789	0	0	0	1	0
rs67659836	0	0	0	1	0
rs67659900	0	0	0	1	0
rs67660086	0	0	0	1	0
rs67661015	0	0	0	1	0
rs67661214	0	0	0	1	0
rs67662551	0	0	0	1	0
rs67662674	0	1	0	0	0
rs67662764	0	0	0	1	0
rs67664103	0	0	0	1	0
rs67664355	0	1	0	0	0
rs67664467	0	0	0	0	1
rs67664751	1	0	0	0	0
rs67664933	0	0	0	1	0
rs67666930	0	0	0	1	0
rs67666938	0	0	0	1	0
rs67667241	0	0	0	1	0
rs67667307	0	0	0	1	0
rs67667438	0	1	0	0	0
rs67668740	0	0	0	1	0
rs67668917	0	0	0	1	0
rs67669227	0	0	0	0	1
rs67669298	0	1	0	0	0
rs67669364	0	0	0	1	0
rs67669586	0	0	0	1	0
rs67669925	0	0	0	1	0
rs67670470	0	0	0	1	0
rs67670573	0	0	0	0	1
rs67670994	0	1	0	0	0
rs67672422	0	0	0	1	0
rs67673245	0	0	0	1	0
rs67673319	0	0	0	1	0
rs67673393	0	1	0	0	0
rs67673852	0	0	0	1	0
rs67674065	0	0	0	1	0
rs67674204	0	0	1	0	0
rs67674314	0	0	0	1	0
rs67674876	0	0	0	1	0
rs67675890	0	0	0	1	0
rs67676044	0	0	1	0	0
rs67676263	0	0	0	1	0
rs67676491	0	1	0	0	0
rs67677727	0	0	1	0	0
rs67679108	1	0	0	0	0
rs67679349	0	0	0	1	0
rs67679485	0	0	0	1	0
rs67679582	0	0	0	1	0
rs67679995	0	0	0	1	0
rs67680401	0	0	0	1	0
rs67680821	1	0	0	0	0
rs67681232	1	0	0	0	0
rs67681266	0	0	0	0	1
rs67682029	0	0	0	0	1
rs67682810	0	0	0	1	0
rs67683610	0	0	0	1	0
rs67683657	0	0	0	1	0
rs67683756	0	0	0	1	0
rs67683968	0	1	0	0	0
rs67684214	1	0	0	0	0
rs67685049	0	0	0	1	0
rs67685787	0	0	0	1	0
rs67686086	0	0	0	1	0
rs67686161	0	0	0	1	0
rs67686955	0	1	0	0	0
rs67687738	0	0	0	1	0
rs67688119	0	0	0	1	0
rs67688148	0	0	0	1	0
rs67688663	0	0	0	1	0
rs67688669	0	0	0	1	0
rs67688847	0	0	0	1	0
rs67689544	0	1	0	0	0
rs67689777	0	1	0	0	0
rs67689854	0	0	1	0	0
rs67690608	0	0	0	1	0
rs67690745	0	0	0	1	0
rs67690846	0	1	0	0	0
rs67690862	0	0	1	0	0
rs67690900	0	0	0	1	0
rs67691163	0	1	0	0	0
rs67691507	0	0	1	0	0
rs67692245	0	1	0	0	0
rs67692327	0	0	0	1	0
rs67692712	0	0	0	1	0
rs67692845	0	0	0	1	0
rs67693036	0	0	0	1	0
rs67693042	0	1	0	0	0
rs67693164	0	0	0	1	0
rs67693192	1	0	0	0	0
rs67693995	0	0	0	1	0
rs67694102	1	0	0	0	0
rs67694449	0	0	0	1	0
rs67694459	0	0	0	1	0
rs67694466	0	0	0	1	0
rs67694908	0	0	0	1	0
rs67694980	0	0	1	0	0
rs67695365	0	0	0	1	0
rs67695631	0	0	1	0	0
rs67696533	0	0	0	1	0
rs67696864	1	0	0	0	0
rs67696951	0	0	0	1	0
rs67697211	0	0	0	1	0
rs67697269	0	0	0	1	0
rs67698678	0	0	0	1	0
rs67699505	0	0	1	0	0
rs67699804	0	0	0	1	0
rs67700133	0	0	0	1	0
rs67700466	0	0	1	0	0
rs67700513	0	0	0	1	0
rs67701000	0	0	0	1	0
rs67701467	0	0	0	1	0
rs67701478	1	0	0	0	0
rs67702762	0	0	0	0	1
rs67704313	0	0	0	1	0
rs67704588	0	0	0	1	0
rs67704642	0	0	1	0	0
rs67704707	0	0	0	1	0
rs67704847	0	0	0	1	0
rs67705049	0	0	0	1	0
rs67705913	0	0	0	1	0
rs67705949	1	0	0	0	0
rs67706102	0	0	0	1	0
rs67706167	1	0	0	0	0
rs67706382	0	0	0	1	0
rs67706716	0	0	1	0	0
rs67706720	0	0	0	1	0
rs67707197	0	0	0	1	0
rs67707723	0	0	0	1	0
rs67707818	0	0	0	1	0
rs67708337	0	0	0	1	0
rs67708934	0	0	1	0	0
rs67709813	0	1	0	0	0
rs67710126	0	1	0	0	0
rs67710419	0	0	0	1	0
rs67710536	0	0	1	0	0
rs67710609	0	0	0	1	0
rs67710801	0	0	0	1	0
rs67711396	0	0	0	1	0
rs67711459	0	0	1	0	0
rs67711978	0	0	0	1	0
rs67712363	0	0	0	1	0
rs67712729	0	0	1	0	0
rs67712948	0	1	0	0	0
rs67713242	0	0	0	1	0
rs67713481	0	0	0	1	0
rs67714233	0	0	0	1	0
rs67714270	0	0	0	1	0
rs67715027	0	0	0	1	0
rs67715034	0	0	0	1	0
rs67715640	0	0	0	1	0
rs67715795	0	0	0	1	0
rs67715819	0	0	1	0	0
rs67716015	0	0	0	0	1
rs67716382	0	0	0	1	0
rs67716725	1	0	0	0	0
rs67717053	0	0	0	1	0
rs67717272	0	0	0	1	0
rs67717282	0	1	0	0	0
rs67718048	0	0	0	1	0
rs67718062	0	0	0	1	0
rs67718983	0	0	0	1	0
rs67719147	0	0	0	1	0
rs67720038	0	0	1	0	0
rs67720221	0	0	1	0	0
rs67720228	0	1	0	0	0
rs67721138	0	0	0	1	0
rs67721232	0	1	0	0	0
rs67721379	0	0	0	1	0
rs67721434	0	0	0	1	0
rs67721532	0	0	0	1	0
rs67721747	0	0	0	1	0
rs67721941	0	0	0	1	0
rs67723215	0	0	1	0	0
rs67723257	0	0	0	1	0
rs67723644	0	0	0	1	0
rs67723713	0	0	0	1	0
rs67723963	0	0	0	1	0
rs67724173	0	0	0	1	0
rs67724420	0	0	0	1	0
rs67724953	0	0	0	1	0
rs67725431	1	0	0	0	0
rs67725496	0	0	0	1	0
rs67725512	0	1	0	0	0
rs67726194	0	0	0	1	0
rs67726321	0	0	0	1	0
rs67727243	0	1	0	0	0
rs67727262	0	0	0	1	0
rs67727552	0	0	1	0	0
rs67727703	1	0	0	0	0
rs67728539	0	0	0	1	0
rs67728892	0	0	0	0	1
rs67729171	0	1	0	0	0
rs67729713	0	0	0	1	0
rs67729723	1	0	0	0	0
rs67729935	0	0	1	0	0
rs67730102	0	0	1	0	0
rs67730315	0	0	0	1	0
rs67730681	0	0	0	1	0
rs67730723	0	0	0	1	0
rs67730850	0	0	0	1	0
rs67731056	0	0	0	1	0
rs67731106	0	0	0	1	0
rs67731576	0	1	0	0	0
rs67732323	0	1	0	0	0
rs67732414	0	0	0	1	0
rs67732607	0	1	0	0	0
rs67733303	0	0	0	1	0
rs67733453	0	1	0	0	0
rs67733554	0	0	1	0	0
rs67733887	0	0	0	1	0
rs67734117	0	0	0	1	0
rs67734510	0	0	1	0	0
rs67734810	1	0	0	0	0
rs67735303	0	0	0	1	0
rs67735447	0	0	0	1	0
rs67735550	0	0	1	0	0
rs67735822	0	0	0	1	0
rs67736905	0	0	0	1	0
rs67737022	0	0	0	1	0
rs67737467	0	0	0	1	0
rs67737736	0	0	0	1	0
rs67737822	0	0	0	0	1
rs67738066	1	0	0	0	0
rs67738272	0	0	0	1	0
rs67738339	0	0	0	1	0
rs67738404	0	0	1	0	0
rs67738628	0	0	0	1	0
rs67739017	0	0	0	1	0
rs67739329	0	0	0	1	0
rs67739867	0	0	0	1	0
rs67740167	0	0	0	1	0
rs67741541	0	0	0	1	0
rs67742372	0	0	0	1	0
rs67742545	0	0	0	0	1
rs67742771	0	0	0	1	0
rs67743573	0	0	0	1	0
rs67743669	0	0	0	1	0
rs67743854	0	0	0	1	0
rs67744575	0	0	0	1	0
rs67744952	0	1	0	0	0
rs67745048	0	0	0	1	0
rs67745435	0	0	0	1	0
rs67745885	0	0	0	1	0
rs67746309	0	1	0	0	0
rs67746593	0	0	0	0	1
rs67747491	0	0	0	1	0
rs67747791	0	0	0	1	0
rs67747845	0	0	0	1	0
rs67748055	0	0	1	0	0
rs67748070	0	0	0	1	0
rs67748756	0	0	0	1	0
rs67748825	0	0	1	0	0
rs67749476	0	0	0	1	0
rs67749883	0	0	0	1	0
rs67751149	0	0	0	1	0
rs67751216	0	1	0	0	0
rs67751613	1	0	0	0	0
rs67752000	0	0	0	1	0
rs67752564	0	0	1	0	0
rs67752672	0	0	0	0	1
rs67752954	0	0	0	1	0
rs67753429	0	0	0	1	0
rs67755118	0	1	0	0	0
rs67755137	0	0	0	1	0
rs67756592	0	0	0	1	0
rs67756683	0	0	0	1	0
rs67756714	0	1	0	0	0
rs67757259	0	1	0	0	0
rs67758087	1	0	0	0	0
rs67758130	0	1	0	0	0
rs67758179	0	0	0	0	1
rs67758925	0	0	0	1	0
rs67759277	0	0	0	1	0
rs67759317	0	0	0	1	0
rs67759336	0	0	0	1	0
rs67760762	0	0	0	1	0
rs67760877	0	0	0	1	0
rs67760891	0	0	0	1	0
rs67761639	0	0	0	1	0
rs67761857	0	0	0	1	0
rs67762116	0	0	0	1	0
rs67762343	0	0	0	1	0
rs67762664	0	1	0	0	0
rs67762672	1	0	0	0	0
rs67762925	0	0	0	1	0
rs67763055	1	0	0	0	0
rs67763786	0	0	0	1	0
rs67764156	1	0	0	0	0
rs67764444	0	0	0	1	0
rs67764456	0	0	0	1	0
rs67764622	0	0	0	1	0
rs67764864	0	0	0	1	0
rs67764962	0	0	0	1	0
rs67765612	0	0	0	1	0
rs67765659	0	0	0	1	0
rs67765968	0	1	0	0	0
rs67766783	1	0	0	0	0
rs67767125	0	1	0	0	0
rs67767675	0	0	1	0	0
rs67768008	0	0	0	1	0
rs67768527	0	1	0	0	0
rs67768909	0	0	0	1	0
rs67769144	0	0	0	1	0
rs67769230	0	0	0	1	0
rs67769460	0	0	0	0	1
rs67769635	0	0	0	1	0
rs67769959	0	1	0	0	0
rs67770262	0	1	0	0	0
rs67771022	0	0	0	1	0
rs67771044	0	1	0	0	0
rs67771048	0	0	0	1	0
rs67771054	0	0	1	0	0
rs67771423	0	1	0	0	0
rs67771613	0	0	0	1	0
rs67772048	0	0	0	1	0
rs67772080	0	0	0	1	0
rs67772854	0	0	0	1	0
rs67773307	0	0	0	1	0
rs67773463	0	0	0	0	1
rs67774428	0	0	0	1	0
rs67774605	0	0	0	1	0
rs67775046	0	0	0	1	0
rs67775089	0	0	0	1	0
rs67775311	0	0	0	1	0
rs67775320	0	0	0	1	0
rs67775498	0	0	0	1	0
rs67776935	0	0	0	1	0
rs67777167	0	0	1	0	0
rs67777171	0	0	0	1	0
rs67777841	0	0	0	1	0
rs67777881	0	0	0	1	0
rs67778137	0	0	0	1	0
rs67778626	0	0	0	1	0
rs67778689	0	0	0	1	0
rs67779103	0	1	0	0	0
rs67779222	0	0	0	1	0
rs67780510	0	0	0	1	0
rs67780641	0	0	0	1	0
rs67781129	0	0	0	0	1
rs67781146	0	0	1	0	0
rs67781154	0	0	0	1	0
rs67781156	0	1	0	0	0
rs67781165	0	0	0	1	0
rs67781205	0	0	0	1	0
rs67781501	0	1	0	0	0
rs67781897	0	0	0	1	0
rs67782188	0	0	0	1	0
rs67783179	0	0	0	1	0
rs67783224	0	0	0	1	0
rs67783297	1	0	0	0	0
rs67784045	1	0	0	0	0
rs67784164	0	0	0	1	0
rs67784802	0	0	0	1	0
rs67785117	0	1	0	0	0
rs67785224	0	0	0	1	0
rs67785283	0	0	0	1	0
rs67785403	0	0	0	1	0
rs67785909	0	0	0	1	0
rs67785994	0	0	1	0	0
rs67786546	0	1	0	0	0
rs67787339	0	0	1	0	0
rs67787760	0	0	0	1	0
rs67788715	1	0	0	0	0
rs67789472	0	0	0	1	0
rs67790187	0	1	0	0	0
rs67790265	0	0	0	1	0
rs67790398	0	0	0	1	0
rs67791098	0	1	0	0	0
rs67791558	1	0	0	0	0
rs67791660	1	0	0	0	0
rs67791813	0	0	0	1	0
rs67791841	0	0	0	1	0
rs67792081	0	1	0	0	0
rs67792236	0	0	0	1	0
rs67792434	0	1	0	0	0
rs67793523	0	0	0	1	0
rs67794080	0	1	0	0	0
rs67794111	0	0	0	1	0
rs67794370	0	0	0	1	0
rs67794373	0	1	0	0	0
rs67794741	0	0	0	1	0
rs67794990	0	0	0	1	0
rs67795323	0	1	0	0	0
rs67795753	0	0	1	0	0
rs67796231	0	0	1	0	0
rs67796507	1	0	0	0	0
rs67796960	0	0	0	1	0
rs67797616	0	0	1	0	0
rs67797654	0	0	0	0	1
rs67797741	0	0	1	0	0
rs67797822	0	0	1	0	0
rs67797904	0	0	0	1	0
rs67798389	0	0	0	1	0
rs67799282	0	0	0	1	0
rs67799331	0	0	0	0	1
rs67799713	1	0	0	0	0
rs67799896	0	0	0	1	0
rs67800040	0	0	0	1	0
rs67800091	0	0	1	0	0
rs67800627	1	0	0	0	0
rs67800871	0	1	0	0	0
rs67802170	1	0	0	0	0
rs67802946	0	0	0	1	0
rs67803720	0	1	0	0	0
rs67803728	0	0	0	1	0
rs67803746	0	0	0	1	0
rs67804601	0	0	0	1	0
rs67805055	0	1	0	0	0
rs67805160	0	0	1	0	0
rs67805407	0	0	0	1	0
rs67806726	0	0	0	1	0
rs67806890	0	0	0	1	0
rs67807015	1	0	0	0	0
rs67807225	1	0	0	0	0
rs67807320	0	0	0	1	0
rs67808180	0	0	0	1	0
rs67808363	0	0	0	1	0
rs67809009	0	0	1	0	0
rs67809048	0	0	1	0	0
rs67809816	0	0	0	1	0
rs67810065	0	0	0	1	0
rs67810220	0	0	0	1	0
rs67810275	0	1	0	0	0
rs67811369	0	0	0	1	0
rs67811550	0	0	0	1	0
rs67811863	1	0	0	0	0
rs67812259	0	0	1	0	0
rs67812991	0	1	0	0	0
rs67813226	0	0	0	1	0
rs67813233	0	0	0	1	0
rs67813657	0	0	0	1	0
rs67813685	0	0	0	1	0
rs67813756	0	0	0	1	0
rs67813945	0	0	0	1	0
rs67814532	0	0	1	0	0
rs67814731	0	0	0	1	0
rs67815037	0	0	0	1	0
rs67815781	0	0	0	1	0
rs67816311	0	0	0	1	0
rs67816826	0	1	0	0	0
rs67817582	0	0	0	1	0
rs67817586	0	0	0	1	0
rs67818421	0	0	0	1	0
rs67818617	1	0	0	0	0
rs67818657	0	0	0	1	0
rs67818938	0	1	0	0	0
rs67818970	0	0	0	1	0
rs67819266	0	0	0	1	0
rs67819281	0	0	0	1	0
rs67819400	0	0	0	1	0
rs67819651	0	0	0	1	0
rs67820074	0	0	0	1	0
rs67820265	0	1	0	0	0
rs67820298	0	0	0	1	0
rs67820322	0	0	0	1	0
rs67820465	0	1	0	0	0
rs67820930	0	0	0	1	0
rs67821096	0	0	0	1	0
rs67821102	0	0	0	1	0
rs67821149	0	0	0	1	0
rs67821209	0	0	0	1	0
rs67821448	1	0	0	0	0
rs67822180	0	0	0	1	0
rs67822554	0	0	0	1	0
rs67822982	0	0	0	1	0
rs67823244	0	0	0	1	0
rs67823578	0	0	0	1	0
rs67823974	0	1	0	0	0
rs67824213	0	0	0	1	0
rs67824441	0	0	0	1	0
rs67824746	0	0	1	0	0
rs67825129	0	0	0	1	0
rs67825863	0	0	0	1	0
rs67826972	0	1	0	0	0
rs67827322	0	0	0	1	0
rs67827533	0	0	0	0	1
rs67827668	0	0	0	1	0
rs67827752	0	0	0	1	0
rs67828357	0	0	0	0	1
rs67828795	0	0	0	1	0
rs67830070	0	0	0	1	0
rs67830310	0	0	0	1	0
rs67831654	0	0	0	1	0
rs67831810	0	1	0	0	0
rs67832021	0	1	0	0	0
rs67832425	0	0	1	0	0
rs67832597	1	0	0	0	0
rs67832788	0	0	1	0	0
rs67832854	0	0	0	1	0
rs67833493	0	0	0	0	1
rs67834575	0	1	0	0	0
rs67835375	0	0	0	1	0
rs67835672	0	0	0	1	0
rs67836283	0	0	1	0	0
rs67836646	1	0	0	0	0
rs67837398	0	0	0	1	0
rs67837791	0	0	0	1	0
rs67838945	0	0	1	0	0
rs67842779	0	0	0	1	0
rs67843183	0	0	0	1	0
rs67843459	0	0	0	1	0
rs67843474	0	0	0	1	0
rs67843712	0	0	1	0	0
rs67844278	0	0	1	0	0
rs67844335	0	0	0	1	0
rs67844957	0	0	0	1	0
rs67845534	0	0	0	1	0
rs67845727	0	0	0	1	0
rs67846041	1	0	0	0	0
rs67846065	0	0	0	1	0
rs67846147	1	0	0	0	0
rs67846607	0	0	0	1	0
rs67847269	0	0	0	1	0
rs67847483	0	0	0	1	0
rs67847582	0	0	0	0	1
rs67848178	0	0	0	1	0
rs67848609	0	0	0	1	0
rs67849414	0	0	0	1	0
rs67849785	0	1	0	0	0
rs67850372	0	0	0	1	0
rs67850729	0	0	0	1	0
rs67851622	0	0	0	1	0
rs67851687	0	0	0	0	1
rs67852564	0	0	0	1	0
rs67853067	0	1	0	0	0
rs67853213	0	0	0	1	0
rs67853310	0	1	0	0	0
rs67853365	0	0	1	0	0
rs67854511	0	0	0	1	0
rs67856193	0	0	0	1	0
rs67856894	0	1	0	0	0
rs67857430	0	0	0	1	0
rs67857806	0	0	0	0	1
rs67858071	0	0	0	1	0
rs67858212	0	0	0	1	0
rs67858733	0	0	0	1	0
rs67859218	0	0	0	1	0
rs67859624	0	0	0	1	0
rs67859863	0	1	0	0	0
rs67860414	0	0	0	1	0
rs67860507	0	1	0	0	0
rs67861307	0	0	0	1	0
rs67861347	0	0	0	1	0
rs67862677	0	0	0	1	0
rs67863076	0	0	0	1	0
rs67863238	0	0	0	1	0
rs67863456	0	0	0	1	0
rs67863848	0	0	0	1	0
rs67864578	0	0	0	1	0
rs67864609	0	0	0	1	0
rs67865425	0	0	0	1	0
rs67867077	0	0	0	1	0
rs67867367	0	0	0	1	0
rs67867771	1	0	0	0	0
rs67868394	0	0	0	1	0
rs67868855	1	0	0	0	0
rs67869464	0	0	0	1	0
rs67869933	0	0	0	1	0
rs67870248	0	0	0	1	0
rs67871862	0	0	0	1	0
rs67872056	1	0	0	0	0
rs67872952	0	0	0	1	0
rs67873924	0	0	0	0	1
rs67874049	0	0	0	1	0
rs67874053	0	0	0	1	0
rs67874369	0	0	1	0	0
rs67875295	0	0	0	1	0
rs67876803	0	0	0	1	0
rs67877183	0	0	0	1	0
rs67877276	0	1	0	0	0
rs67878275	0	0	0	1	0
rs67878813	0	0	1	0	0
rs67879498	0	1	0	0	0
rs67879636	0	0	0	1	0
rs67879751	0	0	0	1	0
rs67879967	0	0	0	0	1
rs67880481	1	0	0	0	0
rs67880912	0	0	0	1	0
rs67881091	0	0	0	1	0
rs67881950	0	0	0	1	0
rs67882990	0	0	0	1	0
rs67883051	0	1	0	0	0
rs67883841	0	0	0	1	0
rs67883914	0	0	0	1	0
rs67884063	0	0	0	1	0
rs67884325	0	0	0	1	0
rs67884457	0	1	0	0	0
rs67884475	0	0	0	1	0
rs67885003	1	0	0	0	0
rs67885470	0	0	1	0	0
rs67885605	1	0	0	0	0
rs67886029	0	0	0	1	0
rs67886233	1	0	0	0	0
rs67886637	0	1	0	0	0
rs67886747	1	0	0	0	0
rs67887076	0	0	0	1	0
rs67887252	0	0	0	1	0
rs67887445	0	0	0	1	0
rs67887846	0	0	0	1	0
rs67888563	0	1	0	0	0
rs67888795	0	0	0	1	0
rs67889615	0	0	1	0	0
rs67889634	1	0	0	0	0
rs67889830	0	0	0	1	0
rs67890301	0	0	0	1	0
rs67890822	0	0	0	1	0
rs67891720	0	0	1	0	0
rs67891794	0	0	0	1	0
rs67891871	0	0	0	1	0
rs67892093	0	0	0	1	0
rs67892095	0	0	0	1	0
rs67892147	0	0	0	0	1
rs67892703	0	0	0	1	0
rs67892880	0	0	0	1	0
rs67893360	1	0	0	0	0
rs67893771	0	0	0	1	0
rs67894099	0	1	0	0	0
rs67894524	0	0	0	0	1
rs67894561	0	1	0	0	0
rs67895424	0	0	0	1	0
rs67895524	1	0	0	0	0
rs67895649	0	0	0	1	0
rs67895864	0	0	0	1	0
rs67895977	0	0	0	1	0
rs67896540	0	0	0	1	0
rs67896886	0	0	0	1	0
rs67897154	0	0	0	1	0
rs67897157	0	0	0	1	0
rs67897587	0	0	0	1	0
rs67898294	0	1	0	0	0
rs67898303	0	0	0	1	0
rs67899211	0	0	0	1	0
rs67899261	0	0	0	1	0
rs67899274	0	0	0	1	0
rs67899330	0	0	0	1	0
rs67899380	0	0	0	1	0
rs67899915	0	0	0	1	0
rs67900182	0	0	0	1	0
rs67900452	1	0	0	0	0
rs67900460	0	0	0	1	0
rs67901938	0	0	0	1	0
rs67901986	0	0	0	1	0
rs67902363	0	0	0	1	0
rs67902551	0	0	0	1	0
rs67903128	0	0	0	1	0
rs67903272	0	0	0	0	1
rs67904287	0	0	0	1	0
rs67904954	0	0	0	1	0
rs67905093	0	0	0	1	0
rs67905241	0	0	0	1	0
rs67905534	0	1	0	0	0
rs67905589	0	0	0	1	0
rs67905949	0	1	0	0	0
rs67906407	0	1	0	0	0
rs67906703	0	0	0	1	0
rs67906804	0	0	1	0	0
rs67906951	0	1	0	0	0
rs67907256	0	0	0	1	0
rs67907558	0	0	0	1	0
rs67907667	0	0	0	1	0
rs67908307	1	0	0	0	0
rs67908413	0	0	0	1	0
rs67909215	0	0	0	1	0
rs67909358	0	0	0	1	0
rs67909852	0	0	0	1	0
rs67909903	0	0	1	0	0
rs67910200	0	0	1	0	0
rs67910767	0	0	0	1	0
rs67911714	0	1	0	0	0
rs67911747	0	0	0	1	0
rs67912297	0	1	0	0	0
rs67912305	0	0	0	1	0
rs67914975	0	0	0	1	0
rs67915333	0	0	0	1	0
rs67916276	0	0	0	1	0
rs67917463	0	0	0	1	0
rs67918432	0	0	0	1	0
rs67918653	0	0	0	1	0
rs67918795	0	0	0	0	1
rs67919676	0	0	0	1	0
rs67919793	1	0	0	0	0
rs67920721	1	0	0	0	0
rs67920725	0	0	0	1	0
rs67920920	0	1	0	0	0
rs67920975	0	0	1	0	0
rs67921380	0	0	1	0	0
rs67921431	0	0	1	0	0
rs67921534	1	0	0	0	0
rs67921634	0	0	0	1	0
rs67921811	0	0	0	1	0
rs67921915	0	0	1	0	0
rs67921985	0	0	0	0	1
rs67923068	1	0	0	0	0
rs67923239	1	0	0	0	0
rs67923711	0	0	0	1	0
rs67924081	0	0	0	1	0
rs67926901	0	0	0	1	0
rs67927048	0	0	0	1	0
rs67927052	0	0	0	1	0
rs67927347	0	0	0	1	0
rs67927930	0	0	0	1	0
rs67927957	0	0	0	1	0
rs67928001	0	0	0	1	0
rs67928053	0	1	0	0	0
rs67928122	0	0	0	1	0
rs67928515	0	0	0	1	0
rs67928653	0	0	0	1	0
rs67928655	0	0	0	1	0
rs67929349	1	0	0	0	0
rs67929831	0	0	0	1	0
rs67929900	0	0	0	1	0
rs67930048	0	0	0	1	0
rs67930361	0	1	0	0	0
rs67931948	0	0	1	0	0
rs67931976	0	0	0	1	0
rs67932141	0	0	0	1	0
rs67933024	0	0	0	1	0
rs67934834	0	0	0	1	0
rs67935422	0	0	0	1	0
rs67935556	0	0	0	1	0
rs67935828	0	0	0	1	0
rs67935962	0	0	0	1	0
rs67936180	0	0	0	1	0
rs67936943	0	0	0	1	0
rs67937488	0	0	1	0	0
rs67938413	0	0	0	1	0
rs67938424	0	0	0	1	0
rs67938441	0	0	0	1	0
rs67938911	0	1	0	0	0
rs67938914	0	0	0	1	0
rs67939057	0	0	0	1	0
rs67939112	0	0	0	1	0
rs67940074	0	0	0	1	0
rs67940114	0	0	0	1	0
rs67940364	0	0	1	0	0
rs67940439	0	0	0	1	0
rs67940529	0	1	0	0	0
rs67941642	0	0	0	1	0
rs67941660	0	1	0	0	0
rs67941743	0	0	0	0	1
rs67943404	0	0	0	1	0
rs67944364	0	0	0	1	0
rs67944473	0	0	0	1	0
rs67945106	0	1	0	0	0
rs67945924	0	0	0	1	0
rs67946231	0	1	0	0	0
rs67946471	0	0	0	1	0
rs67946572	0	1	0	0	0
rs67946671	0	0	0	1	0
rs67947224	1	0	0	0	0
rs67947456	0	1	0	0	0
rs67947474	1	0	0	0	0
rs67947916	0	1	0	0	0
rs67949818	0	1	0	0	0
rs67950512	0	0	0	1	0
rs67951010	0	0	0	1	0
rs67951971	0	0	0	1	0
rs67952274	0	0	0	1	0
rs67952726	0	0	0	1	0
rs67952818	0	0	0	1	0
rs67952936	1	0	0	0	0
rs67954501	0	1	0	0	0
rs67955183	0	0	0	1	0
rs67955420	0	0	0	1	0
rs67955446	0	0	0	1	0
rs67955661	0	0	0	1	0
rs67957495	0	0	0	1	0
rs67958407	0	0	0	1	0
rs67958495	0	0	0	1	0
rs67958555	0	1	0	0	0
rs67958744	0	0	0	1	0
rs67958775	0	0	0	1	0
rs67958936	0	0	0	1	0
rs67959267	0	0	0	1	0
rs67959409	0	0	0	1	0
rs67959840	0	0	0	1	0
rs67959876	0	1	0	0	0
rs67959891	0	0	1	0	0
rs67960524	0	0	0	1	0
rs67960993	0	0	0	1	0
rs67961025	0	0	0	1	0
rs67961444	0	0	0	1	0
rs67961642	0	0	0	1	0
rs67961663	0	1	0	0	0
rs67961887	0	0	0	1	0
rs67962977	0	0	0	1	0
rs67963022	1	0	0	0	0
rs67963426	0	0	0	1	0
rs67963512	0	0	0	1	0
rs67963553	1	0	0	0	0
rs67963944	0	0	0	1	0
rs67963962	0	1	0	0	0
rs67964063	0	0	0	1	0
rs67964862	0	1	0	0	0
rs67965136	0	1	0	0	0
rs67965558	0	0	0	0	1
rs67965584	0	1	0	0	0
rs67965856	0	0	0	1	0
rs67966052	0	0	0	1	0
rs67966109	0	0	0	1	0
rs67967140	0	1	0	0	0
rs67967444	0	1	0	0	0
rs67967456	0	0	0	1	0
rs67967684	0	0	0	1	0
rs67967894	0	0	0	1	0
rs67969799	0	1	0	0	0
rs67969832	0	0	0	1	0
rs67970142	0	0	0	1	0
rs67971355	0	0	0	1	0
rs67972651	0	0	0	1	0
rs67972857	0	0	1	0	0
rs67973727	0	0	0	1	0
rs67974015	0	1	0	0	0
rs67974068	0	0	0	1	0
rs67974150	0	0	0	1	0
rs67974511	0	0	1	0	0
rs67974610	0	1	0	0	0
rs67974630	0	0	0	1	0
rs67974636	0	1	0	0	0
rs67974669	0	0	0	1	0
rs67974830	0	0	0	1	0
rs67975071	0	1	0	0	0
rs67975136	0	0	0	1	0
rs67975623	0	0	0	1	0
rs67975631	0	0	0	1	0
rs67975977	0	0	0	1	0
rs67976344	0	1	0	0	0
rs67976833	0	0	0	1	0
rs67976848	0	1	0	0	0
rs67977095	0	1	0	0	0
rs67977262	0	0	1	0	0
rs67977985	0	0	0	1	0
rs67978443	0	0	0	0	1
rs67978876	1	0	0	0	0
rs67978955	1	0	0	0	0
rs67979397	1	0	0	0	0
rs67980306	0	1	0	0	0
rs67980953	0	0	0	1	0
rs67981025	0	1	0	0	0
rs67981434	0	0	0	1	0
rs67981551	0	0	0	1	0
rs67981627	0	0	0	1	0
rs67982517	0	1	0	0	0
rs67982804	0	0	0	1	0
rs67984114	0	0	1	0	0
rs67984345	0	0	0	1	0
rs67984374	0	0	0	1	0
rs67984625	1	0	0	0	0
rs67985663	0	1	0	0	0
rs67986076	0	0	0	0	1
rs67986214	0	0	0	0	1
rs67986238	0	0	1	0	0
rs67986291	0	0	0	1	0
rs67986301	0	0	0	1	0
rs67987438	0	0	0	1	0
rs67987899	0	0	0	1	0
rs67988279	0	0	0	1	0
rs67988460	0	0	0	1	0
rs67988978	0	0	0	1	0
rs67989253	0	0	0	1	0
rs67989516	0	0	0	1	0
rs67989560	0	0	0	1	0
rs67989690	1	0	0	0	0
rs67989872	0	0	0	1	0
rs67989917	0	0	0	1	0
rs67989947	0	0	0	1	0
rs67991812	0	0	0	1	0
rs67991868	0	0	0	1	0
rs67992364	0	0	1	0	0
rs67993093	0	0	0	1	0
rs67993286	0	0	0	1	0
rs67993318	0	0	0	1	0
rs67993561	0	0	0	1	0
rs67993661	0	0	0	1	0
rs67994077	0	0	0	1	0
rs67994113	0	0	0	1	0
rs67994848	0	0	1	0	0
rs67995174	0	0	0	1	0
rs67995413	0	0	0	1	0
rs67995417	0	0	0	1	0
rs67995970	1	0	0	0	0
rs67996003	0	0	0	1	0
rs67996121	0	1	0	0	0
rs67996345	1	0	0	0	0
rs67996804	0	0	0	1	0
rs67997223	0	0	0	1	0
rs67997229	0	1	0	0	0
rs67997456	0	1	0	0	0
rs67997662	0	0	0	1	0
rs67998011	0	0	0	1	0
rs67998492	1	0	0	0	0
rs67999259	0	0	0	1	0
rs67999476	0	0	0	1	0
rs67999902	0	0	1	0	0
rs68000621	0	0	0	1	0
rs68001052	0	0	0	1	0
rs68002039	0	0	0	1	0
rs68002373	0	1	0	0	0
rs68002629	0	0	1	0	0
rs68003033	0	0	0	1	0
rs68003181	0	0	0	1	0
rs68003905	0	0	1	0	0
rs68004151	0	0	0	1	0
rs68004452	0	0	0	1	0
rs68004576	0	0	1	0	0
rs68004656	0	0	0	1	0
rs68004739	0	0	0	1	0
rs68005046	0	0	0	1	0
rs68005833	0	0	0	1	0
rs68005969	0	1	0	0	0
rs68005990	0	0	1	0	0
rs68006014	0	0	0	1	0
rs68006051	0	0	0	1	0
rs68006325	0	0	0	1	0
rs68006628	0	0	0	1	0
rs68007855	0	0	0	1	0
rs68007865	0	0	0	1	0
rs68008067	0	1	0	0	0
rs68008151	0	0	0	1	0
rs68008267	0	0	0	1	0
rs68008460	0	0	0	1	0
rs68009879	1	0	0	0	0
rs68010019	0	0	0	0	1
rs68010090	1	0	0	0	0
rs68010167	0	0	0	1	0
rs68010618	0	1	0	0	0
rs68010656	0	0	0	1	0
rs68011822	0	0	0	1	0
rs68012016	0	0	1	0	0
rs68012141	0	0	0	1	0
rs68012147	0	0	0	1	0
rs68012338	0	0	0	1	0
rs68012435	1	0	0	0	0
rs68012966	0	0	0	1	0
rs68013137	0	0	0	1	0
rs68013308	0	1	0	0	0
rs68013967	0	0	0	1	0
rs68014131	0	0	0	1	0
rs68014250	0	1	0	0	0
rs68014551	0	0	0	1	0
rs68014645	1	0	0	0	0
rs68014690	0	0	0	1	0
rs68015084	0	0	0	1	0
rs68015315	0	0	0	1	0
rs68016118	0	0	0	1	0
rs68016381	0	1	0	0	0
rs68017435	0	0	0	1	0
rs68017481	0	0	0	1	0
rs68018030	0	0	0	1	0
rs68018114	0	0	0	1	0
rs68018725	0	0	0	1	0
rs68018837	0	0	0	1	0
rs68019130	1	0	0	0	0
rs68019364	0	1	0	0	0
rs68019378	1	0	0	0	0
rs68019545	0	0	0	1	0
rs68019755	0	0	0	1	0
rs68020305	1	0	0	0	0
rs68020417	0	0	0	1	0
rs68021159	0	0	0	1	0
rs68021478	0	0	0	1	0
rs68021574	0	0	0	1	0
rs68021750	0	1	0	0	0
rs68021814	0	0	1	0	0
rs68022004	0	0	0	1	0
rs68022445	0	0	0	1	0
rs68022462	0	0	0	1	0
rs68022879	0	0	0	1	0
rs68023236	0	0	0	1	0
rs68023238	0	0	0	1	0
rs68023334	0	0	1	0	0
rs68024107	0	1	0	0	0
rs68024411	0	0	0	1	0
rs68024431	0	0	0	1	0
rs68024822	1	0	0	0	0
rs68024979	0	0	0	1	0
rs68025616	0	0	0	1	0
rs68026423	0	0	0	0	1
rs68026476	0	0	0	1	0
rs68027339	0	0	0	1	0
rs68027764	0	0	0	1	0
rs68027979	0	0	0	1	0
rs68028490	0	0	1	0	0
rs68028492	0	0	0	1	0
rs68029459	0	0	0	1	0
rs68029971	0	0	0	1	0
rs68030039	0	0	0	1	0
rs68030304	0	0	0	1	0
rs68030477	0	0	0	1	0
rs68030607	0	0	0	1	0
rs68030749	0	0	0	1	0
rs68031000	0	0	0	1	0
rs68031585	0	0	0	1	0
rs68031635	0	0	0	1	0
rs68031725	0	0	0	1	0
rs68032066	0	0	1	0	0
rs68032129	0	0	0	1	0
rs68032303	0	0	0	1	0
rs68032729	0	0	0	1	0
rs68033152	0	0	0	1	0
rs68033203	0	0	0	1	0
rs68033275	0	0	0	1	0
rs68033364	0	0	0	1	0
rs68034064	0	1	0	0	0
rs68035099	0	0	0	1	0
rs68035205	0	0	0	1	0
rs68036022	0	0	0	1	0
rs68036074	0	0	0	1	0
rs68036120	0	0	0	1	0
rs68036747	0	0	0	0	1
rs68037178	0	0	0	1	0
rs68037230	0	0	0	1	0
rs68037365	0	0	0	1	0
rs68039043	0	1	0	0	0
rs68039353	0	0	0	1	0
rs68039436	0	0	0	1	0
rs68039623	0	0	0	1	0
rs68041339	0	0	0	1	0
rs68041960	0	0	0	1	0
rs68042291	0	0	0	1	0
rs68042364	1	0	0	0	0
rs68042636	0	1	0	0	0
rs68042814	0	0	0	0	1
rs68043093	0	0	0	1	0
rs68043139	0	0	0	1	0
rs68043976	0	0	0	1	0
rs68044261	0	1	0	0	0
rs68044414	0	0	0	1	0
rs68044479	0	0	0	1	0
rs68044527	1	0	0	0	0
rs68044999	0	0	0	1	0
rs68045377	0	0	0	1	0
rs68045728	0	0	1	0	0
rs68045929	0	0	0	1	0
rs68046065	0	0	0	1	0
rs68046102	0	0	0	0	1
rs68046121	1	0	0	0	0
rs68046258	0	0	0	0	1
rs68046327	0	0	0	1	0
rs68046603	0	1	0	0	0
rs68047302	0	0	0	1	0
rs68048783	0	0	0	1	0
rs68049320	0	1	0	0	0
rs68049718	0	0	1	0	0
rs68050989	0	0	0	1	0
rs68051230	0	0	0	1	0
rs68051257	0	1	0	0	0
rs68051560	0	0	0	1	0
rs68051854	0	0	0	1	0
rs68051884	0	0	0	1	0
rs68052276	0	1	0	0	0
rs68052282	0	1	0	0	0
rs68052476	0	0	0	1	0
rs68052665	0	0	0	1	0
rs68052977	0	1	0	0	0
rs68053014	1	0	0	0	0
rs68053227	0	1	0	0	0
rs68053269	0	0	0	1	0
rs68053293	0	0	0	1	0
rs68053320	0	0	0	0	1
rs68053392	0	0	0	1	0
rs68053508	0	0	0	1	0
rs68053771	0	0	0	0	1
rs68053805	0	0	1	0	0
rs68054072	0	0	0	1	0
rs68054361	0	0	0	1	0
rs68054433	0	0	0	1	0
rs68054622	0	0	0	1	0
rs68055022	0	1	0	0	0
rs68055032	0	0	0	1	0
rs68055107	0	0	0	1	0
rs68055656	0	0	0	1	0
rs68055743	0	0	0	1	0
rs68055946	0	0	0	0	1
rs68056161	0	0	1	0	0
rs68056312	0	0	1	0	0
rs68056570	1	0	0	0	0
rs68057338	0	0	0	1	0
rs68058925	0	0	0	1	0
rs68059514	0	0	0	1	0
rs68060333	0	1	0	0	0
rs68060620	0	0	0	0	1
rs68060734	0	1	0	0	0
rs68061193	0	0	0	1	0
rs68061620	0	0	0	1	0
rs68062151	0	0	1	0	0
rs68063051	0	0	0	1	0
rs68063068	0	1	0	0	0
rs68063691	0	0	0	1	0
rs68064145	0	0	0	1	0
rs68064569	0	0	0	1	0
rs68065351	0	0	0	1	0
rs68065548	0	1	0	0	0
rs68066031	0	0	0	1	0
rs68066080	0	1	0	0	0
rs68066225	0	0	0	1	0
rs68066560	0	0	0	1	0
rs68066634	1	0	0	0	0
rs68067578	0	0	0	1	0
rs68068848	0	0	0	0	1
rs68068970	0	0	0	0	1
rs68068983	0	1	0	0	0
rs68069143	0	0	0	1	0
rs68069205	0	1	0	0	0
rs68070892	0	0	0	1	0
rs68071013	0	0	1	0	0
rs68072554	0	0	0	1	0
rs68072647	0	0	0	1	0
rs68072921	0	0	0	1	0
rs68074805	0	0	0	1	0
rs68075802	0	0	0	1	0
rs68076207	0	0	0	1	0
rs68076553	0	1	0	0	0
rs68076828	0	0	0	1	0
rs68076840	0	0	0	1	0
rs68077010	0	0	0	1	0
rs68077109	0	0	0	1	0
rs68077638	0	0	0	1	0
rs68078235	0	0	0	1	0
rs68078334	0	0	0	1	0
rs68078763	0	0	0	1	0
rs68078765	0	0	0	1	0
rs68078796	0	0	0	1	0
rs68079376	0	0	0	1	0
rs68079439	1	0	0	0	0
rs68079655	0	1	0	0	0
rs68079671	0	0	0	1	0
rs68079772	0	1	0	0	0
rs68080083	1	0	0	0	0
rs68080399	0	0	0	0	1
rs68080929	0	0	0	1	0
rs68081213	0	0	0	1	0
rs68081371	0	0	1	0	0
rs68081937	0	1	0	0	0
rs68082076	0	0	0	1	0
rs68082079	0	0	0	1	0
rs68082461	0	1	0	0	0
rs68082475	0	0	0	1	0
rs68082519	0	1	0	0	0
rs68082957	0	0	0	1	0
rs68083051	0	0	0	1	0
rs68083077	0	1	0	0	0
rs68083183	0	0	0	1	0
rs68083303	1	0	0	0	0
rs68083305	0	0	0	1	0
rs68083542	0	0	1	0	0
rs68084031	0	0	0	1	0
rs68084728	1	0	0	0	0
rs68085814	0	0	0	1	0
rs68086407	1	0	0	0	0
rs68086413	0	0	0	1	0
rs68086631	1	0	0	0	0
rs68086925	1	0	0	0	0
rs68088035	1	0	0	0	0
rs68088277	0	0	0	1	0
rs68088707	0	0	1	0	0
rs68089445	0	0	0	1	0
rs68089538	0	0	0	1	0
rs68090762	0	0	0	1	0
rs68091188	0	0	0	1	0
rs68093012	0	1	0	0	0
rs68093017	0	0	1	0	0
rs68093047	0	0	0	1	0
rs68093531	0	0	0	1	0
rs68093943	0	0	0	0	1
rs68094410	0	0	0	1	0
rs68095043	0	0	0	1	0
rs68095295	0	0	1	0	0
rs68095349	0	0	0	1	0
rs68096349	0	1	0	0	0
rs68096471	0	0	0	1	0
rs68096550	0	0	1	0	0
rs68097039	0	0	0	1	0
rs68097506	0	0	1	0	0
rs68097745	0	0	0	1	0
rs68097952	0	1	0	0	0
rs68100343	0	0	0	1	0
rs68100708	0	0	0	1	0
rs68101314	0	0	0	1	0
rs68101472	0	0	0	1	0
rs68101565	0	0	0	1	0
rs68101736	1	0	0	0	0
rs68102479	0	0	0	1	0
rs68102488	1	0	0	0	0
rs68102548	0	0	0	1	0
rs68103143	1	0	0	0	0
rs68105014	0	0	0	0	1
rs68105113	0	0	0	1	0
rs68106030	1	0	0	0	0
rs68107455	0	0	0	1	0
rs68107602	0	0	0	1	0
rs68107689	0	1	0	0	0
rs68107934	0	0	0	1	0
rs68108116	0	0	0	1	0
rs68108346	0	0	1	0	0
rs68108630	0	0	0	1	0
rs68108968	0	1	0	0	0
rs68110064	0	0	0	1	0
rs68111860	0	0	0	1	0
rs68112897	0	0	0	1	0
rs68113051	0	0	0	1	0
rs68113309	0	0	0	1	0
rs68113869	0	0	0	1	0
rs68113918	0	0	0	1	0
rs68114005	0	0	0	1	0
rs68114029	0	0	0	1	0
rs68114423	0	0	1	0	0
rs68114539	0	0	0	1	0
rs68115330	1	0	0	0	0
rs68115816	0	0	1	0	0
rs68116322	0	0	0	1	0
rs68116381	0	0	0	1	0
rs68116612	1	0	0	0	0
rs68117205	0	0	0	1	0
rs68117715	1	0	0	0	0
rs68119320	1	0	0	0	0
rs68119427	0	0	0	1	0
rs68119825	1	0	0	0	0
rs68119865	0	0	0	1	0
rs68119906	1	0	0	0	0
rs68120410	1	0	0	0	0
rs68120541	0	0	0	1	0
rs68121527	0	0	0	1	0
rs68122031	0	0	1	0	0
rs68122388	0	0	0	1	0
rs68122465	0	0	0	1	0
rs68122497	0	0	0	1	0
rs68122740	0	0	0	1	0
rs68123262	0	0	0	1	0
rs68123715	0	0	0	1	0
rs68123811	0	0	0	1	0
rs68124742	0	0	0	1	0
rs68125259	1	0	0	0	0
rs68125569	0	0	0	1	0
rs68125825	0	0	0	1	0
rs68125905	0	0	0	1	0
rs68126674	0	0	0	1	0
rs68126868	0	0	0	1	0
rs68127610	0	0	0	1	0
rs68127723	0	0	0	1	0
rs68127891	0	0	0	1	0
rs68128735	0	0	0	1	0
rs68129009	0	0	0	1	0
rs68129161	0	0	0	1	0
rs68129285	0	0	0	1	0
rs68129655	1	0	0	0	0
rs68129846	0	0	0	1	0
rs68130139	0	0	0	1	0
rs68130371	0	0	0	1	0
rs68132319	0	0	0	1	0
rs68132669	0	0	0	1	0
rs68132987	0	0	0	1	0
rs68133110	0	0	0	1	0
rs68133138	0	0	0	1	0
rs68133575	0	0	0	1	0
rs68133756	0	0	0	1	0
rs68133847	0	0	0	1	0
rs68134167	0	0	0	1	0
rs68134357	0	0	0	1	0
rs68134840	0	0	0	1	0
rs68136012	1	0	0	0	0
rs68136203	0	0	0	1	0
rs68136222	0	0	0	1	0
rs68136829	0	0	0	1	0
rs68137053	0	0	0	1	0
rs68137358	0	0	0	1	0
rs68137844	0	0	1	0	0
rs68138420	0	1	0	0	0
rs68139633	0	0	0	1	0
rs68139707	1	0	0	0	0
rs68139854	0	0	0	1	0
rs68140214	0	1	0	0	0
rs68140345	0	0	0	1	0
rs68140350	0	0	0	1	0
rs68140462	0	0	0	1	0
rs68140510	1	0	0	0	0
rs68140767	0	0	0	1	0
rs68141317	1	0	0	0	0
rs68141884	0	0	0	1	0
rs68141911	0	0	0	0	1
rs68141942	1	0	0	0	0
rs68142025	0	0	0	1	0
rs68142081	0	0	0	1	0
rs68142176	0	0	0	1	0
rs68142609	0	0	1	0	0
rs68142848	0	0	0	1	0
rs68143152	0	0	0	0	1
rs68144045	0	0	0	1	0
rs68144278	0	0	1	0	0
rs68144282	1	0	0	0	0
rs68144477	0	0	0	1	0
rs68144940	0	1	0	0	0
rs68145614	0	0	0	1	0
rs68145809	0	0	0	1	0
rs68146283	1	0	0	0	0
rs68146932	0	0	0	1	0
rs68147305	0	0	0	1	0
rs68147752	0	0	0	1	0
rs68147977	1	0	0	0	0
rs68148355	0	0	0	1	0
rs68148406	0	0	0	1	0
rs68148895	0	0	0	1	0
rs68149449	0	0	0	1	0
rs68149483	0	0	0	1	0
rs68149491	0	0	0	1	0
rs68149662	0	0	0	1	0
rs68150088	0	0	0	1	0
rs68150825	0	0	0	1	0
rs68150993	0	0	0	1	0
rs68151224	0	0	1	0	0
rs68151839	0	0	0	1	0
rs68151997	0	0	0	0	1
rs68153262	0	0	0	1	0
rs68153620	0	0	0	1	0
rs68153622	0	0	1	0	0
rs68153744	0	0	0	1	0
rs68154819	0	0	0	1	0
rs68154852	1	0	0	0	0
rs68155703	0	0	0	1	0
rs68155722	0	0	0	1	0
rs68155748	0	0	0	1	0
rs68156821	0	0	0	1	0
rs68157724	0	0	0	1	0
rs68157779	0	0	0	0	1
rs68157893	0	0	0	1	0
rs68158025	0	0	0	1	0
rs68158153	0	0	0	1	0
rs68158236	0	0	1	0	0
rs68158308	0	0	0	1	0
rs68159154	0	0	0	1	0
rs68159219	1	0	0	0	0
rs68159804	0	0	0	1	0
rs68160031	0	0	0	1	0
rs68160126	0	0	0	1	0
rs68161740	0	0	0	1	0
rs68162515	0	0	0	1	0
rs68163058	0	0	0	1	0
rs68164273	0	0	1	0	0
rs68164591	0	0	0	1	0
rs68164609	0	0	0	1	0
rs68164717	0	0	0	1	0
rs68165049	0	0	0	1	0
rs68165320	0	0	0	0	1
rs68165938	1	0	0	0	0
rs68166703	0	0	1	0	0
rs68166856	1	0	0	0	0
rs68167151	0	0	0	1	0
rs68167185	0	0	0	1	0
rs68168107	0	0	0	1	0
rs68168341	0	0	0	1	0
rs68168570	0	0	0	1	0
rs68168863	0	0	0	1	0
rs68169329	0	0	0	1	0
rs68169424	0	0	0	1	0
rs68169919	0	0	0	1	0
rs68170026	0	0	0	1	0
rs68170055	0	0	0	1	0
rs68171167	0	0	0	1	0
rs68171315	0	0	0	0	1
rs68171388	0	0	0	1	0
rs68171940	0	0	0	1	0
rs68172749	0	0	0	0	1
rs68172755	0	0	0	1	0
rs68172962	1	0	0	0	0
rs68173126	0	0	0	1	0
rs68173595	0	0	0	1	0
rs68173977	0	0	0	0	1
rs68174505	0	0	0	1	0
rs68174956	0	0	0	1	0
rs68175238	0	0	0	1	0
rs68175423	0	1	0	0	0
rs68175445	0	0	0	1	0
rs68175693	0	0	0	1	0
rs68175969	0	0	0	1	0
rs68176279	0	0	0	1	0
rs68176351	0	0	0	1	0
rs68176631	0	0	0	1	0
rs68176651	0	0	0	1	0
rs68176655	0	0	1	0	0
rs68176788	0	0	0	1	0
rs68178013	0	0	1	0	0
rs68178377	0	1	0	0	0
rs68178754	0	0	1	0	0
rs68179256	0	0	0	1	0
rs68179987	0	0	0	1	0
rs68180179	0	0	0	1	0
rs68180692	0	0	0	1	0
rs68180828	0	0	0	1	0
rs68181270	0	0	0	1	0
rs68181301	0	1	0	0	0
rs68181752	1	0	0	0	0
rs68182150	0	0	0	1	0
rs68182881	0	0	0	1	0
rs68184079	0	0	1	0	0
rs68185109	0	0	0	1	0
rs68185169	0	0	0	1	0
rs68186227	0	0	0	1	0
rs68186265	0	1	0	0	0
rs68187152	0	0	0	1	0
rs68187466	0	0	0	1	0
rs68187535	0	0	0	1	0
rs68187585	0	1	0	0	0
rs68188415	0	0	0	1	0
rs68188495	0	0	0	1	0
rs68188543	0	1	0	0	0
rs68188565	1	0	0	0	0
rs68189107	0	0	0	1	0
rs68189149	0	0	0	1	0
rs68189316	0	0	0	1	0
rs68189323	0	0	0	1	0
rs68189454	0	0	0	1	0
rs68189791	0	0	0	1	0
rs68190848	0	0	0	1	0
rs68191109	0	0	0	1	0
rs68191238	0	0	0	1	0
rs68191815	1	0	0	0	0
rs68191943	0	1	0	0	0
rs68192714	0	0	0	1	0
rs68192782	0	0	0	1	0
rs68193246	0	0	0	1	0
rs68193683	1	0	0	0	0
rs68194389	0	1	0	0	0
rs70940824	0	1	0	0	0
rs70940825	0	1	0	0	0
rs70953647	0	0	0	1	0
rs70953651	0	0	0	1	0
rs70953653	0	0	0	1	0
rs70953657	0	0	0	1	0
rs70959690	1	0	0	0	0
rs70963019	1	0	0	0	0
rs70963029	1	0	0	0	0
rs70963034	1	0	0	0	0
rs70963102	1	0	0	0	0
rs70965410	1	0	0	0	0
rs70965415	1	0	0	0	0
rs71190320	0	0	0	1	0
rs71190323	0	0	0	1	0
rs71198475	0	0	1	0	0
rs71207508	0	0	0	1	0
rs71208329	1	0	0	0	0
rs71213282	0	0	0	1	0
rs71234110	0	0	0	1	0
rs71238846	0	0	0	1	0
rs71245954	0	0	0	1	0
rs71277158	0	0	0	1	0
rs71277160	0	0	0	1	0
rs71277165	0	0	0	1	0
rs71277166	0	0	0	1	0
rs71277167	0	0	0	1	0
rs71296762	0	0	1	0	0
rs71296764	0	0	1	0	0
rs71296765	0	0	1	0	0
rs71296766	0	0	1	0	0
rs71296767	0	0	1	0	0
rs71296768	0	0	1	0	0
rs71296769	0	0	1	0	0
rs71296770	0	0	1	0	0
rs71296784	0	0	0	1	0
rs71296785	0	0	0	1	0
rs71296787	0	0	0	1	0
rs71296788	0	0	0	1	0
rs71296789	0	0	0	1	0
rs71296790	0	0	0	1	0
rs71296791	0	0	0	1	0
rs71296792	0	0	0	1	0
rs71296793	0	0	0	1	0
rs71297391	0	1	0	0	0
rs71297394	0	1	0	0	0
rs71297395	0	1	0	0	0
rs71297396	0	1	0	0	0
rs71298407	0	0	0	1	0
rs71298605	0	0	0	1	0
rs71298606	0	0	0	1	0
rs71298607	0	0	0	1	0
rs71298608	0	0	0	1	0
rs71298689	0	0	0	1	0
rs71299610	0	1	0	0	0
rs71299613	0	1	0	0	0
rs71299614	0	1	0	0	0
rs71299621	0	1	0	0	0
rs71299622	0	1	0	0	0
rs71299700	0	1	0	0	0
rs71301804	0	1	0	0	0
rs71301808	0	1	0	0	0
rs71301809	0	1	0	0	0
rs71301811	0	1	0	0	0
rs71301814	0	1	0	0	0
rs71301870	0	0	1	0	0
rs71301873	0	0	1	0	0
rs71301877	0	0	1	0	0
rs71301882	0	0	1	0	0
rs71301884	0	0	1	0	0
rs71301885	0	0	1	0	0
rs71301887	0	0	1	0	0
rs71301892	0	0	1	0	0
rs71301894	0	0	1	0	0
rs71301895	0	0	1	0	0
rs71301902	0	0	1	0	0
rs71302556	0	0	1	0	0
rs71303704	0	0	1	0	0
rs71304452	0	0	0	1	0
rs71304497	0	0	0	1	0
rs71304498	0	0	0	1	0
rs71304499	0	0	0	1	0
rs71304500	0	0	0	1	0
rs71306665	0	0	0	1	0
rs71306671	0	0	1	0	0
rs71306686	0	0	0	1	0
rs71306694	0	0	0	1	0
rs71306696	0	0	0	1	0
rs71306698	0	0	0	1	0
rs71306699	0	0	0	1	0
rs71306700	0	0	0	1	0
rs71306702	0	0	0	1	0
rs71308050	0	0	1	0	0
rs71308053	0	0	1	0	0
rs71308055	0	0	1	0	0
rs71308062	0	0	1	0	0
rs71308073	0	0	1	0	0
rs71308074	0	0	1	0	0
rs71308075	0	0	1	0	0
rs71308076	0	0	1	0	0
rs71308122	0	0	1	0	0
rs71308406	0	0	0	1	0
rs71308503	0	0	0	1	0
rs71308504	0	0	0	1	0
rs71308505	0	0	0	1	0
rs71308506	0	0	0	1	0
rs71308507	0	0	0	1	0
rs71308508	0	0	0	1	0
rs71308509	0	0	0	1	0
rs71308549	0	0	0	1	0
rs71308556	0	0	0	1	0
rs71309992	0	0	0	1	0
rs71310215	0	1	0	0	0
rs71310363	0	0	1	0	0
rs71310459	0	0	0	1	0
rs71310462	0	0	0	1	0
rs71310463	0	0	0	1	0
rs71310465	0	0	0	1	0
rs71310487	0	0	0	1	0
rs71310489	0	0	0	1	0
rs71310495	0	0	0	1	0
rs71310497	0	0	0	1	0
rs71310500	0	0	0	1	0
rs71310501	0	0	0	1	0
rs71310502	0	0	0	1	0
rs71310871	0	0	0	1	0
rs71310874	0	0	0	1	0
rs71310875	0	0	0	1	0
rs71310877	0	0	0	1	0
rs71311627	1	0	0	0	0
rs71311698	0	0	0	1	0
rs71311699	0	0	0	1	0
rs71311862	0	0	0	1	0
rs71312125	0	1	0	0	0
rs71312126	0	1	0	0	0
rs71312186	0	1	0	0	0
rs71312187	0	1	0	0	0
rs71312191	0	1	0	0	0
rs71312203	0	0	0	1	0
rs71312204	0	0	0	1	0
rs71312283	0	0	0	1	0
rs71312725	0	0	0	1	0
rs71313026	0	1	0	0	0
rs71313063	1	0	0	0	0
rs71313561	0	0	0	1	0
rs71313563	0	0	0	1	0
rs71313564	0	0	0	1	0
rs71313590	0	0	0	1	0
rs71313591	0	0	0	1	0
rs71313931	0	1	0	0	0
rs71313932	0	1	0	0	0
rs71314011	0	1	0	0	0
rs71314131	0	0	0	1	0
rs71314237	0	1	0	0	0
rs71314245	0	1	0	0	0
rs71314353	0	0	1	0	0
rs71314364	0	0	0	1	0
rs71314367	0	0	0	1	0
rs71314395	0	0	0	1	0
rs71314527	0	0	0	1	0
rs71314532	0	0	0	1	0
rs71314533	0	0	0	1	0
rs71314547	0	0	0	1	0
rs71314758	0	0	0	1	0
rs71314788	1	0	0	0	0
rs71314991	0	0	0	1	0
rs71314992	0	0	0	1	0
rs71315494	0	0	0	1	0
rs71315496	0	0	0	1	0
rs71315498	0	0	0	1	0
rs71315517	0	0	1	0	0
rs71315525	0	0	1	0	0
rs71315530	0	0	1	0	0
rs71315616	0	0	0	1	0
rs71315625	0	0	0	1	0
rs71315626	0	0	0	1	0
rs71315635	0	0	0	1	0
rs71315636	0	0	0	1	0
rs71315637	0	0	0	1	0
rs71315640	0	0	0	1	0
rs71315644	0	0	0	1	0
rs71315645	0	0	0	1	0
rs71315648	0	0	0	1	0
rs71315683	0	0	0	1	0
rs71315687	0	0	0	1	0
rs71315690	0	0	0	1	0
rs71315696	0	0	0	1	0
rs71315702	0	0	0	1	0
rs71316158	0	0	0	1	0
rs71316161	0	0	0	1	0
rs71316162	0	0	0	1	0
rs71316425	0	0	1	0	0
rs71316426	0	0	1	0	0
rs71316428	0	0	1	0	0
rs71316429	0	0	1	0	0
rs71316430	0	0	1	0	0
rs71316441	0	0	1	0	0
rs71316443	0	0	1	0	0
rs71316445	0	0	1	0	0
rs71316447	0	0	1	0	0
rs71316461	0	0	1	0	0
rs71316462	0	0	1	0	0
rs71316617	0	0	1	0	0
rs71316628	0	0	1	0	0
rs71316630	0	0	1	0	0
rs71316637	0	0	1	0	0
rs71316638	0	0	1	0	0
rs71316784	0	0	0	0	1
rs71316787	0	0	0	0	1
rs71316793	0	0	0	1	0
rs71317039	0	0	0	1	0
rs71317040	0	0	0	1	0
rs71317056	0	0	0	1	0
rs71317058	0	0	0	1	0
rs71317059	0	0	0	1	0
rs71317075	0	0	0	1	0
rs71317405	0	0	0	1	0
rs71318355	0	0	0	0	1
rs71318514	0	0	0	1	0
rs71318522	0	0	0	1	0
rs71318523	0	0	0	1	0
rs71318526	0	0	0	1	0
rs71318534	0	0	0	1	0
rs71318535	0	0	0	1	0
rs71318537	0	0	0	1	0
rs71318540	0	0	0	1	0
rs71318549	0	0	0	1	0
rs71318689	0	0	0	0	1
rs71318691	0	0	0	0	1
rs71318987	0	0	0	1	0
rs71320034	0	0	0	1	0
rs71320333	1	0	0	0	0
rs71321192	0	0	0	1	0
rs71321309	0	0	0	1	0
rs71321310	0	0	0	1	0
rs71321317	0	0	0	1	0
rs71321318	0	0	0	1	0
rs71321371	0	1	0	0	0
rs71321375	0	1	0	0	0
rs71321382	0	1	0	0	0
rs71321383	0	1	0	0	0
rs71321384	0	1	0	0	0
rs71321385	0	1	0	0	0
rs71321387	0	1	0	0	0
rs71321390	0	1	0	0	0
rs71321876	0	0	0	1	0
rs71321899	0	0	0	1	0
rs71322439	0	0	1	0	0
rs71322597	0	1	0	0	0
rs71322809	0	0	0	0	1
rs71322817	0	0	0	0	1
rs71323162	0	0	1	0	0
rs71323319	0	1	0	0	0
rs71323325	0	1	0	0	0
rs71323368	0	0	0	1	0
rs71323399	0	0	0	1	0
rs71323580	0	0	0	1	0
rs71323704	0	0	0	1	0
rs71323743	0	0	0	1	0
rs71323746	0	0	0	1	0
rs71323747	0	0	0	1	0
rs71323748	0	0	0	1	0
rs71323750	0	0	0	1	0
rs71323751	0	0	0	1	0
rs71323796	0	0	0	1	0
rs71323797	0	0	0	1	0
rs71323800	0	0	0	1	0
rs71324184	0	0	0	1	0
rs71324406	0	1	0	0	0
rs71324407	0	1	0	0	0
rs71325001	1	0	0	0	0
rs71325084	0	0	0	1	0
rs71325131	0	0	0	1	0
rs71325150	0	0	0	1	0
rs71325154	0	0	0	1	0
rs71325349	0	0	0	1	0
rs71325350	0	0	0	1	0
rs71325355	0	0	0	1	0
rs71325362	0	0	0	1	0
rs71325438	1	0	0	0	0
rs71325610	0	0	0	1	0
rs71325622	0	0	0	1	0
rs71325625	0	0	0	1	0
rs71325868	0	0	0	1	0
rs71325869	0	0	0	1	0
rs71326324	0	0	0	1	0
rs71326328	0	0	0	1	0
rs71326918	1	0	0	0	0
rs71326932	0	0	1	0	0
rs71326949	0	0	0	1	0
rs71326956	0	0	0	1	0
rs71326959	0	0	0	1	0
rs71326960	0	0	0	1	0
rs71326963	0	0	0	1	0
rs71326968	0	0	0	1	0
rs71327063	0	0	0	1	0
rs71327109	0	0	0	1	0
rs71327134	0	0	0	0	1
rs71327212	0	0	1	0	0
rs71327213	0	0	1	0	0
rs71327216	0	0	1	0	0
rs71327584	0	0	0	1	0
rs71327714	0	0	0	1	0
rs71327717	0	0	0	1	0
rs71327725	0	0	0	1	0
rs71327748	0	0	0	1	0
rs71327749	0	0	0	1	0
rs71327750	0	0	0	1	0
rs71327767	0	0	0	1	0
rs71327792	0	0	0	1	0
rs71327795	0	0	0	1	0
rs71328222	0	0	0	1	0
rs71328665	0	0	0	1	0
rs71329077	0	1	0	0	0
rs71329143	0	0	0	0	1
rs71329167	0	0	0	1	0
rs71329170	0	0	0	1	0
rs71329174	0	0	0	1	0
rs71329266	0	0	0	1	0
rs71329268	0	0	0	1	0
rs71329269	0	0	0	1	0
rs71329284	0	0	0	1	0
rs71329285	0	0	0	1	0
rs71329286	0	0	0	1	0
rs71329290	0	0	0	1	0
rs71329291	0	0	0	1	0
rs71329296	0	0	0	1	0
rs71329298	0	0	0	1	0
rs71329987	0	0	1	0	0
rs71330205	0	0	0	1	0
rs71330908	0	0	0	1	0
rs71330909	0	0	0	1	0
rs71330911	0	0	0	1	0
rs71330912	0	0	0	1	0
rs71330916	0	0	0	1	0
rs71330976	0	0	0	1	0
rs71331113	0	0	1	0	0
rs71331231	0	0	0	1	0
rs71331292	0	0	0	1	0
rs71331607	0	0	0	1	0
rs71331608	0	0	0	1	0
rs71331614	0	0	1	0	0
rs71331615	0	0	1	0	0
rs71331680	0	0	1	0	0
rs71331770	0	0	0	1	0
rs71331773	0	0	0	1	0
rs71331775	0	0	0	1	0
rs71331776	0	0	0	1	0
rs71331777	0	0	0	1	0
rs71331778	0	0	0	1	0
rs71332039	0	0	0	1	0
rs71333260	0	0	0	1	0
rs71333624	0	0	0	1	0
rs71333625	0	0	0	1	0
rs71334202	0	0	0	1	0
rs71334752	0	0	0	1	0
rs71334754	0	0	0	1	0
rs71334755	0	0	0	1	0
rs71334756	0	0	0	1	0
rs71334757	0	0	0	1	0
rs71334758	0	0	0	1	0
rs71334780	0	0	0	1	0
rs71334781	0	0	0	1	0
rs71335271	0	1	0	0	0
rs71335793	0	0	0	1	0
rs71336046	0	1	0	0	0
rs71336069	0	1	0	0	0
rs71336079	0	1	0	0	0
rs71336080	0	1	0	0	0
rs71336722	0	1	0	0	0
rs71336726	0	1	0	0	0
rs71336728	0	1	0	0	0
rs71336771	0	1	0	0	0
rs71337011	0	1	0	0	0
rs71337061	0	0	0	1	0
rs71337076	0	0	0	1	0
rs71337087	0	0	0	1	0
rs71337549	0	0	0	1	0
rs71337908	0	0	0	1	0
rs71338648	0	1	0	0	0
rs71338657	0	0	0	1	0
rs71348714	0	0	0	1	0
rs71348715	0	0	0	1	0
rs71350825	0	0	0	1	0
rs71350826	0	0	0	1	0
rs71350827	0	0	0	1	0
rs71350828	0	0	0	1	0
rs71350830	0	0	0	1	0
rs71350831	0	0	0	1	0
rs71350833	0	0	0	1	0
rs71350834	0	0	0	1	0
rs71351136	0	0	0	1	0
rs71351182	0	0	0	1	0
rs71351183	0	0	0	1	0
rs71351186	0	0	0	1	0
rs71351187	0	0	0	1	0
rs71352238	0	0	1	0	0
rs71352239	0	0	1	0	0
rs71352247	0	0	1	0	0
rs71352248	0	0	1	0	0
rs71352251	0	0	1	0	0
rs71352283	0	0	0	1	0
rs71352925	0	0	0	1	0
rs71352926	0	0	0	1	0
rs71352928	0	0	0	1	0
rs71352929	0	0	0	1	0
rs71352930	0	0	0	1	0
rs71352931	0	0	0	1	0
rs71353347	0	0	0	1	0
rs71353359	0	0	0	1	0
rs71353861	0	0	0	1	0
rs71354119	0	0	0	1	0
rs71354126	0	0	0	1	0
rs71354130	0	0	0	1	0
rs71354192	0	0	0	1	0
rs71354194	0	0	0	1	0
rs71354195	0	0	0	1	0
rs71354296	0	0	1	0	0
rs71354939	0	0	0	1	0
rs71354975	0	0	0	1	0
rs71354994	0	0	0	1	0
rs71354995	0	0	0	1	0
rs71354996	0	0	0	1	0
rs71355143	0	0	0	1	0
rs71355146	0	0	0	1	0
rs71355148	0	0	0	1	0
rs71355161	0	0	0	1	0
rs71355181	0	0	0	1	0
rs71355360	0	0	0	1	0
rs71355371	0	0	0	1	0
rs71357144	1	0	0	0	0
rs71357155	0	0	0	1	0
rs71357156	0	0	0	1	0
rs71357170	0	0	0	1	0
rs71357175	0	0	0	1	0
rs71357176	0	0	0	1	0
rs71357177	0	0	0	1	0
rs71357189	1	0	0	0	0
rs71357190	1	0	0	0	0
rs71357191	1	0	0	0	0
rs71357192	1	0	0	0	0
rs71357193	1	0	0	0	0
rs71357194	1	0	0	0	0
rs71357198	1	0	0	0	0
rs71357267	0	0	0	1	0
rs71358026	0	0	0	1	0
rs71358028	0	0	0	1	0
rs71358031	0	0	0	1	0
rs71358042	0	0	0	1	0
rs71358044	0	0	0	1	0
rs71358050	0	0	0	1	0
rs71358052	0	0	0	1	0
rs71358374	0	0	0	1	0
rs71358441	0	0	0	1	0
rs71358884	0	0	0	1	0
rs71359171	0	0	0	1	0
rs71359175	0	0	0	1	0
rs71359176	0	0	0	1	0
rs71360487	1	0	0	0	0
rs71360488	1	0	0	0	0
rs71360489	1	0	0	0	0
rs71361489	0	0	0	1	0
rs71362107	0	0	0	1	0
rs71362109	0	0	0	1	0
rs71362282	1	0	0	0	0
rs71362284	1	0	0	0	0
rs71362285	1	0	0	0	0
rs71362286	1	0	0	0	0
rs71362287	1	0	0	0	0
rs71363313	0	0	0	1	0
rs71363341	0	0	0	1	0
rs71363738	0	0	0	1	0
rs71363758	0	0	0	1	0
rs71363768	0	0	0	1	0
rs71363770	0	0	0	1	0
rs71363773	0	0	0	1	0
rs71364022	1	0	0	0	0
rs71364025	1	0	0	0	0
rs71364193	0	0	0	1	0
rs71365417	0	0	0	1	0
rs71365418	0	0	0	1	0
rs71365422	0	0	0	1	0
rs71365423	0	0	0	1	0
rs71365424	0	0	0	1	0
rs71365425	0	0	0	1	0
rs71365426	0	0	0	1	0
rs71365464	0	0	0	1	0
rs71365473	0	0	0	0	1
rs71367168	1	0	0	0	0
rs71367170	1	0	0	0	0
rs71367439	0	0	0	1	0
rs71367444	0	0	0	1	0
rs71367470	0	0	0	1	0
rs71367838	0	0	0	0	1
rs71367985	0	0	0	1	0
rs71367986	0	0	0	1	0
rs71368105	0	0	0	1	0
rs71368113	0	0	0	1	0
rs71368505	0	0	0	1	0
rs71368508	0	0	0	0	1
rs71368518	0	0	0	1	0
rs71368526	0	0	0	1	0
rs71368596	0	0	0	1	0
rs71368847	0	0	1	0	0
rs71369606	1	0	0	0	0
rs71369622	0	0	0	1	0
rs71369624	0	0	0	1	0
rs71369625	0	0	0	1	0
rs71370431	0	0	0	1	0
rs71371789	0	0	0	1	0
rs71371853	0	0	0	1	0
rs71371872	1	0	0	0	0
rs71371874	1	0	0	0	0
rs71371880	0	0	0	1	0
rs71371883	0	0	0	1	0
rs71371884	0	0	0	1	0
rs71371885	0	0	0	1	0
rs71371886	0	0	0	1	0
rs71371887	0	0	0	1	0
rs71371888	0	0	0	1	0
rs71371889	0	0	0	1	0
rs71371891	0	0	0	1	0
rs71371892	0	0	0	1	0
rs71371898	0	0	0	1	0
rs71371958	0	0	0	1	0
rs71372288	0	0	0	1	0
rs71372291	0	0	0	1	0
rs71372293	0	0	0	1	0
rs71372341	0	0	0	1	0
rs71372371	0	0	0	1	0
rs71373169	0	0	0	1	0
rs71373189	0	0	0	1	0
rs71373437	0	0	1	0	0
rs71373443	0	0	1	0	0
rs71373450	0	0	1	0	0
rs71373478	0	0	1	0	0
rs71373521	0	0	0	1	0
rs71373522	0	0	0	1	0
rs71373525	0	0	0	1	0
rs71373526	0	0	0	1	0
rs71373532	0	0	0	1	0
rs71373536	0	0	0	1	0
rs71373560	0	0	0	1	0
rs71373572	0	0	0	1	0
rs71374785	0	0	0	1	0
rs71374832	0	0	0	1	0
rs71374833	0	0	0	1	0
rs71375096	0	1	0	0	0
rs71375310	0	0	0	1	0
rs71375314	0	0	0	1	0
rs71375315	0	0	0	1	0
rs71375320	0	0	0	1	0
rs71375321	0	0	0	1	0
rs71375366	0	1	0	0	0
rs71375765	0	0	1	0	0
rs71375769	0	0	1	0	0
rs71375771	0	0	1	0	0
rs71377393	0	0	0	1	0
rs71377801	0	1	0	0	0
rs71377802	0	1	0	0	0
rs71379211	0	0	0	1	0
rs71379212	0	0	0	1	0
rs71379215	0	0	0	1	0
rs71379217	0	0	0	1	0
rs71379220	0	0	0	1	0
rs71379317	0	0	0	1	0
rs71379342	0	0	0	1	0
rs71379473	0	0	0	1	0
rs71379830	0	0	0	1	0
rs71379903	0	1	0	0	0
rs71379904	0	1	0	0	0
rs71379998	0	0	0	1	0
rs71380000	0	0	0	1	0
rs71380209	0	0	1	0	0
rs71380210	0	0	1	0	0
rs71380213	0	0	1	0	0
rs71380262	0	0	0	1	0
rs71380263	0	0	0	1	0
rs71382188	0	0	0	1	0
rs71382559	0	0	0	1	0
rs71382563	0	0	0	1	0
rs71382564	0	0	0	1	0
rs71382566	0	0	0	1	0
rs71382567	0	0	0	1	0
rs71382569	0	0	0	1	0
rs71382577	0	0	0	1	0
rs71382578	0	0	0	1	0
rs71382580	0	0	0	1	0
rs71382583	0	0	0	1	0
rs71382585	0	0	0	1	0
rs71382587	0	0	0	1	0
rs71382602	0	0	0	1	0
rs71382729	0	0	0	1	0
rs71382889	0	0	0	1	0
rs71383357	0	0	0	1	0
rs71384108	0	0	0	0	1
rs71384207	0	0	0	1	0
rs71384208	0	0	0	1	0
rs71384420	0	0	0	1	0
rs71384446	0	0	0	1	0
rs71384448	0	0	0	1	0
rs71384449	0	0	0	1	0
rs71384450	0	0	0	1	0
rs71384451	0	0	0	1	0
rs71384452	0	0	0	1	0
rs71384453	0	0	0	1	0
rs71384769	0	0	0	1	0
rs71385934	0	0	0	1	0
rs71385935	0	0	0	1	0
rs71385947	0	0	0	1	0
rs71385974	0	0	0	1	0
rs71385975	0	0	0	1	0
rs71385979	0	0	0	1	0
rs71385981	0	0	0	1	0
rs71385985	0	0	0	1	0
rs71385989	0	0	0	1	0
rs71385990	0	0	0	1	0
rs71385991	0	0	0	1	0
rs71386658	0	0	0	1	0
rs71386662	0	0	0	1	0
rs71386675	0	0	0	0	1
rs71386677	0	0	0	0	1
rs71386678	0	0	0	0	1
rs71386680	0	0	0	0	1
rs71386742	0	0	0	1	0
rs71386743	0	0	0	1	0
rs71387004	0	0	0	1	0
rs71387161	0	0	0	1	0
rs71387162	0	0	0	1	0
rs71387163	0	0	0	1	0
rs71387165	0	0	0	1	0
rs71388090	0	0	0	1	0
rs71388093	0	0	0	1	0
rs71388388	0	0	1	0	0
rs71388570	1	0	0	0	0
rs71388573	1	0	0	0	0
rs71388578	1	0	0	0	0
rs71388581	1	0	0	0	0
rs71389033	0	0	0	1	0
rs71389034	0	0	0	1	0
rs71389036	0	0	0	1	0
rs71389428	0	0	0	1	0
rs71389429	0	0	0	1	0
rs71389500	0	1	0	0	0
rs71389760	0	0	0	1	0
rs71389808	0	0	0	1	0
rs71389811	0	0	0	1	0
rs71389814	0	0	0	1	0
rs71389815	0	0	0	1	0
rs71389816	0	0	0	1	0
rs71389817	0	0	0	1	0
rs71389818	0	0	0	1	0
rs71389819	0	0	0	1	0
rs71389824	0	0	0	1	0
rs71390323	0	0	0	1	0
rs71390326	0	0	0	1	0
rs71390327	0	0	0	1	0
rs71390329	0	0	0	1	0
rs71390342	0	0	0	1	0
rs71390344	0	0	0	1	0
rs71390348	0	0	0	1	0
rs71390351	0	0	0	1	0
rs71390352	0	0	0	1	0
rs71390355	0	0	0	1	0
rs71390705	0	0	0	1	0
rs71390739	0	0	0	1	0
rs71390742	0	0	0	1	0
rs71390744	0	0	0	1	0
rs71390756	0	0	0	1	0
rs71391224	0	0	0	0	1
rs71391317	0	1	0	0	0
rs71391553	0	0	0	1	0
rs71391554	0	0	0	1	0
rs71391555	0	0	0	1	0
rs71391556	0	0	0	1	0
rs71391557	0	0	0	1	0
rs71391560	0	0	0	1	0
rs71391762	0	0	0	1	0
rs71392118	0	0	0	1	0
rs71392123	0	0	0	1	0
rs71392126	0	0	0	1	0
rs71392129	0	0	0	1	0
rs71392147	0	0	0	1	0
rs71393083	1	0	0	0	0
rs71393091	0	1	0	0	0
rs71393092	0	1	0	0	0
rs71394207	0	0	1	0	0
rs71394730	0	0	0	1	0
rs71395074	0	0	1	0	0
rs71395392	0	0	1	0	0
rs71395400	0	0	1	0	0
rs71395401	0	0	1	0	0
rs71395419	0	0	0	1	0
rs71395439	0	0	0	1	0
rs71395879	0	0	0	1	0
rs71395880	0	0	0	1	0
rs71396923	0	0	1	0	0
rs71396924	0	0	1	0	0
rs71396932	0	0	1	0	0
rs71397231	0	0	1	0	0
rs71397232	0	0	1	0	0
rs71397233	0	0	1	0	0
rs71397301	1	0	0	0	0
rs71397593	0	0	0	1	0
rs71397595	0	0	0	1	0
rs71398242	0	0	0	1	0
rs71398244	0	0	0	1	0
rs71398251	0	0	0	1	0
rs71398295	0	0	0	1	0
rs71398296	0	0	0	1	0
rs71398297	0	0	0	1	0
rs71398298	0	0	0	1	0
rs71398395	0	1	0	0	0
rs71398941	0	1	0	0	0
rs71398989	1	0	0	0	0
rs71399729	1	0	0	0	0
rs71399738	0	0	0	1	0
rs71399740	0	0	0	1	0
rs71400028	0	0	0	1	0
rs71400029	0	0	0	1	0
rs71400030	0	0	0	1	0
rs71400050	0	0	0	1	0
rs71400051	0	0	0	1	0
rs71400063	0	0	0	1	0
rs71400064	0	0	0	1	0
rs71400071	0	0	0	1	0
rs71400358	0	0	0	1	0
rs71400359	0	0	0	1	0
rs71400360	0	0	0	1	0
rs71400361	0	0	0	1	0
rs71400364	0	0	0	1	0
rs71400365	0	0	0	1	0
rs71400376	0	0	0	1	0
rs71400932	1	0	0	0	0
rs71401669	0	0	0	0	1
rs71401671	0	0	0	0	1
rs71401672	0	0	0	0	1
rs71401673	0	0	0	0	1
rs71401675	0	0	0	0	1
rs71401676	0	0	0	0	1
rs71401677	0	0	0	0	1
rs71401683	0	0	0	0	1
rs71401694	0	1	0	0	0
rs71401697	0	1	0	0	0
rs71401832	0	0	0	1	0
rs71402034	0	0	1	0	0
rs71402043	0	0	1	0	0
rs71402044	0	0	1	0	0
rs71402045	0	0	1	0	0
rs71402046	0	0	1	0	0
rs71402051	0	0	1	0	0
rs71402058	0	0	1	0	0
rs71402061	0	0	1	0	0
rs71402069	0	0	1	0	0
rs71402070	0	0	1	0	0
rs71402071	0	0	1	0	0
rs71402072	0	0	1	0	0
rs71402079	0	0	1	0	0
rs71402080	0	0	1	0	0
rs71402081	0	0	1	0	0
rs71402082	0	0	1	0	0
rs71402083	0	0	1	0	0
rs71402084	0	0	1	0	0
rs71402085	0	0	1	0	0
rs71403553	0	0	0	0	1
rs71403859	0	0	0	1	0
rs71403936	0	0	0	1	0
rs71404050	0	0	0	1	0
rs71404052	0	0	0	1	0
rs71404068	0	0	0	1	0
rs71404074	0	0	0	1	0
rs71404075	0	0	0	1	0
rs71404084	0	0	0	1	0
rs71404094	0	0	0	1	0
rs71404104	0	0	1	0	0
rs71404106	0	0	1	0	0
rs71404107	0	0	1	0	0
rs71404108	0	0	1	0	0
rs71404110	0	0	1	0	0
rs71404114	0	0	1	0	0
rs71404145	0	0	0	1	0
rs71404148	0	0	0	1	0
rs71404153	0	0	0	1	0
rs71404667	0	0	0	1	0
rs71405688	0	0	0	1	0
rs71405690	0	0	0	1	0
rs71405691	0	0	0	1	0
rs71405692	0	0	0	1	0
rs71405729	0	0	1	0	0
rs71405742	0	0	1	0	0
rs71405800	0	1	0	0	0
rs71405824	0	0	0	1	0
rs71405840	0	0	0	1	0
rs71405841	0	0	0	1	0
rs71407345	0	0	0	1	0
rs71407346	0	0	0	1	0
rs71407347	0	0	0	1	0
rs71407349	0	0	0	1	0
rs71407350	0	0	0	1	0
rs71407540	1	0	0	0	0
rs71407553	1	0	0	0	0
rs71407754	0	0	0	1	0
rs71407758	0	0	0	1	0
rs71407760	0	0	0	1	0
rs71407765	0	0	0	1	0
rs71407766	0	0	0	1	0
rs71407767	0	0	0	1	0
rs71407768	0	0	0	1	0
rs71408814	0	0	0	1	0
rs71408815	0	0	0	1	0
rs71409166	0	0	0	1	0
rs71409226	0	0	0	1	0
rs71409228	0	0	0	1	0
rs71409255	0	0	0	1	0
rs71409256	0	0	0	1	0
rs71409257	0	0	0	1	0
rs71409258	0	0	0	1	0
rs71409259	0	0	0	1	0
rs71409260	0	0	0	1	0
rs71409262	0	0	0	1	0
rs71409263	0	0	0	1	0
rs71409267	0	0	0	1	0
rs71409274	0	0	0	1	0
rs71409368	0	0	0	1	0
rs71409369	0	0	0	1	0
rs71409370	0	0	0	1	0
rs71410220	0	0	0	1	0
rs71410228	0	0	0	1	0
rs71411063	0	0	1	0	0
rs71412256	0	0	0	1	0
rs71412264	0	0	0	1	0
rs71412266	0	0	0	1	0
rs71412274	0	0	0	1	0
rs71412290	0	0	0	1	0
rs71412295	0	0	0	1	0
rs71413134	0	0	0	1	0
rs71413135	0	0	0	1	0
rs71413136	0	0	0	1	0
rs71413137	0	0	0	1	0
rs71413138	0	0	0	1	0
rs71413141	0	0	0	1	0
rs71413143	0	0	0	1	0
rs71413144	0	0	0	1	0
rs71413517	1	0	0	0	0
rs71413533	1	0	0	0	0
rs71413534	1	0	0	0	0
rs71413536	1	0	0	0	0
rs71413537	1	0	0	0	0
rs71413541	1	0	0	0	0
rs71413647	1	0	0	0	0
rs71413653	1	0	0	0	0
rs71414122	0	1	0	0	0
rs71414124	0	1	0	0	0
rs71414125	0	1	0	0	0
rs71414127	0	1	0	0	0
rs71414129	0	1	0	0	0
rs71414140	0	1	0	0	0
rs71414148	0	1	0	0	0
rs71414152	0	1	0	0	0
rs71414542	0	0	0	1	0
rs71414544	0	0	0	1	0
rs71414545	0	0	0	1	0
rs71414546	0	0	0	1	0
rs71414547	0	0	0	1	0
rs71414548	0	0	0	1	0
rs71414549	0	0	0	1	0
rs71414550	0	0	0	1	0
rs71414556	0	0	0	1	0
rs71414557	0	0	0	1	0
rs71414642	0	0	0	1	0
rs71414658	0	0	0	1	0
rs71414736	0	0	0	1	0
rs71414738	0	0	0	1	0
rs71415117	1	0	0	0	0
rs71415118	1	0	0	0	0
rs71415119	1	0	0	0	0
rs71415262	0	0	1	0	0
rs71415263	0	0	1	0	0
rs71415272	0	0	0	1	0
rs71415274	0	0	1	0	0
rs71415275	0	0	1	0	0
rs71415853	0	0	0	1	0
rs71415871	0	1	0	0	0
rs71415874	0	1	0	0	0
rs71416013	0	0	0	1	0
rs71416030	0	0	0	1	0
rs71416039	0	0	0	1	0
rs71416086	0	0	0	1	0
rs71417498	0	1	0	0	0
rs71417744	0	0	0	0	1
rs71417745	0	0	0	0	1
rs71417749	0	0	0	0	1
rs71417756	1	0	0	0	0
rs71417757	1	0	0	0	0
rs71418006	0	1	0	0	0
rs71418743	0	0	0	1	0
rs71418986	0	0	0	1	0
rs71419061	0	1	0	0	0
rs71419062	0	1	0	0	0
rs71419063	0	1	0	0	0
rs71419065	0	1	0	0	0
rs71419066	0	1	0	0	0
rs71419068	0	1	0	0	0
rs71419069	0	1	0	0	0
rs71419070	0	1	0	0	0
rs71419071	0	1	0	0	0
rs71419072	0	1	0	0	0
rs71419073	0	1	0	0	0
rs71419089	0	1	0	0	0
rs71419410	0	1	0	0	0
rs71419417	0	1	0	0	0
rs71419996	0	0	0	1	0
rs71420153	0	0	0	1	0
rs71420324	0	0	0	1	0
rs71420343	0	0	0	1	0
rs71420472	0	0	0	1	0
rs71420477	0	0	0	1	0
rs71420502	0	0	0	1	0
rs71420556	1	0	0	0	0
rs71421022	0	1	0	0	0
rs71421023	0	1	0	0	0
rs71421663	0	0	0	1	0
rs71421692	0	0	0	1	0
rs71421920	0	1	0	0	0
rs71421928	0	1	0	0	0
rs71421934	0	1	0	0	0
rs71421959	0	1	0	0	0
rs71421960	0	1	0	0	0
rs71422169	0	0	1	0	0
rs71422174	0	0	1	0	0
rs71422175	0	0	1	0	0
rs71422178	0	0	1	0	0
rs71422179	0	0	1	0	0
rs71422180	0	0	1	0	0
rs71422181	0	0	1	0	0
rs71422182	0	0	1	0	0
rs71422183	0	0	1	0	0
rs71422190	0	0	1	0	0
rs71422420	0	0	1	0	0
rs71422552	0	1	0	0	0
rs71422553	0	1	0	0	0
rs71422554	0	1	0	0	0
rs71422557	0	1	0	0	0
rs71422559	0	1	0	0	0
rs71422563	0	1	0	0	0
rs71422564	0	1	0	0	0
rs71422661	0	0	1	0	0
rs71422667	0	0	1	0	0
rs71422670	0	0	1	0	0
rs71422684	0	0	1	0	0
rs71423006	0	0	0	1	0
rs71423009	0	0	0	1	0
rs71423010	0	0	0	1	0
rs71423011	0	0	0	1	0
rs71423098	0	0	1	0	0
rs71423167	0	0	1	0	0
rs71423691	0	1	0	0	0
rs71423776	0	0	0	1	0
rs71423781	0	0	0	1	0
rs71423782	0	0	0	1	0
rs71424137	0	0	0	1	0
rs71424138	0	0	0	1	0
rs71424139	0	0	0	1	0
rs71424140	0	0	0	1	0
rs71424141	0	0	0	1	0
rs71424142	0	0	0	1	0
rs71424144	0	0	0	1	0
rs71424145	0	0	0	1	0
rs71424146	0	0	0	1	0
rs71424148	0	0	0	1	0
rs71424163	0	0	0	1	0
rs71424312	0	0	0	1	0
rs71424362	0	1	0	0	0
rs71424363	0	1	0	0	0
rs71424364	0	1	0	0	0
rs71424391	0	1	0	0	0
rs71424394	0	1	0	0	0
rs71424501	0	0	0	1	0
rs71424502	0	0	0	1	0
rs71424715	0	0	1	0	0
rs71424717	0	0	1	0	0
rs71424719	0	0	1	0	0
rs71424730	0	0	1	0	0
rs71425909	0	0	0	1	0
rs71425918	0	0	0	1	0
rs71425921	0	0	0	1	0
rs71425922	0	0	0	1	0
rs71425923	0	0	0	1	0
rs71425924	0	0	0	1	0
rs71425935	0	0	0	1	0
rs71425937	0	0	0	1	0
rs71425938	0	0	0	1	0
rs71425943	0	0	0	1	0
rs71425944	0	0	0	1	0
rs71425946	0	0	0	1	0
rs71425947	0	0	0	1	0
rs71426303	0	0	0	1	0
rs71426304	0	0	0	1	0
rs71426309	0	0	0	1	0
rs71426310	0	0	0	1	0
rs71426318	0	0	0	1	0
rs71426508	0	0	0	1	0
rs71426509	0	0	0	1	0
rs71426510	0	0	0	1	0
rs71426511	0	0	0	1	0
rs71426512	0	0	0	1	0
rs71426513	0	0	0	1	0
rs71426790	0	1	0	0	0
rs71426798	0	1	0	0	0
rs71426799	0	1	0	0	0
rs71427097	0	0	0	1	0
rs71427632	0	0	0	1	0
rs71427633	0	0	0	1	0
rs71427635	0	0	0	1	0
rs71427639	0	0	0	1	0
rs71427640	0	0	0	1	0
rs71427641	0	0	0	1	0
rs71427642	0	0	0	1	0
rs71427643	0	0	0	1	0
rs71427766	0	0	0	1	0
rs71427767	0	0	0	1	0
rs71427777	0	0	0	1	0
rs71427799	0	0	0	1	0
rs71428337	0	0	0	1	0
rs71428338	0	0	0	1	0
rs71428461	0	0	0	1	0
rs71428462	0	0	0	1	0
rs71428464	0	0	0	1	0
rs71428465	0	0	0	1	0
rs71428466	0	0	0	1	0
rs71428467	0	0	0	1	0
rs71428468	0	0	0	1	0
rs71428469	0	0	0	1	0
rs71428470	0	0	0	1	0
rs71428471	0	0	0	1	0
rs71428473	0	0	0	1	0
rs71428474	0	0	0	1	0
rs71428476	0	0	0	1	0
rs71428478	0	0	0	1	0
rs71429008	0	0	0	1	0
rs71429026	0	0	0	1	0
rs71429027	0	0	0	1	0
rs71429030	0	0	0	1	0
rs71429035	0	0	0	1	0
rs71429036	0	0	0	1	0
rs71429039	0	0	0	1	0
rs71429042	0	0	0	1	0
rs71429045	0	0	0	1	0
rs71429048	0	0	0	1	0
rs71429055	0	0	0	1	0
rs71429137	0	0	0	1	0
rs71429139	0	0	0	1	0
rs71429140	0	0	0	1	0
rs71429141	0	0	0	1	0
rs71429183	0	0	0	1	0
rs71429200	0	0	0	1	0
rs71429234	0	0	0	1	0
rs71429235	0	0	0	1	0
rs71429724	0	0	0	1	0
rs71429725	0	0	0	1	0
rs71429726	0	0	0	1	0
rs71429727	0	0	0	1	0
rs71430310	0	0	0	1	0
rs71430311	0	0	0	1	0
rs71430382	0	0	0	1	0
rs71430384	0	0	0	1	0
rs71430385	0	0	0	1	0
rs71430386	0	0	0	1	0
rs71430868	0	0	0	1	0
rs71431109	0	0	0	1	0
rs71431796	0	0	0	1	0
rs71431797	0	0	0	1	0
rs71432310	0	0	0	1	0
rs71432862	0	0	0	1	0
rs71432872	0	0	0	1	0
rs71432879	0	0	0	1	0
rs71432880	0	0	0	1	0
rs71432884	0	0	0	1	0
rs71432885	0	0	0	1	0
rs71432886	0	0	0	1	0
rs71433244	1	0	0	0	0
rs71434254	0	0	0	0	1
rs71435163	0	0	0	1	0
rs71435558	0	0	0	1	0
rs71437577	0	0	0	1	0
rs71437603	0	1	0	0	0
rs71437604	0	1	0	0	0
rs71437608	0	1	0	0	0
rs71437615	0	1	0	0	0
rs71437879	0	0	0	1	0
rs71437882	0	0	0	1	0
rs71437884	0	0	0	1	0
rs71437891	0	0	0	1	0
rs71438953	0	0	0	1	0
rs71439016	1	0	0	0	0
rs71439107	1	0	0	0	0
rs71439165	0	0	0	0	1
rs71439166	0	0	0	0	1
rs71439171	0	0	0	0	1
rs71439173	0	0	0	0	1
rs71439234	0	0	0	1	0
rs71439239	0	0	0	1	0
rs71439757	0	0	1	0	0
rs71439788	0	0	1	0	0
rs71439789	0	0	1	0	0
rs71441046	0	0	0	1	0
rs71441047	0	0	0	1	0
rs71441049	0	0	0	1	0
rs71441063	0	0	0	1	0
rs71441072	0	0	0	1	0
rs71441319	0	0	0	1	0
rs71442692	0	0	0	1	0
rs71442701	0	0	0	1	0
rs71443031	0	0	0	1	0
rs71444413	0	1	0	0	0
rs71444417	0	1	0	0	0
rs71444418	0	1	0	0	0
rs71444568	0	0	0	1	0
rs71444571	0	0	0	1	0
rs71445738	0	0	0	0	1
rs71446822	0	0	0	1	0
rs71446825	0	0	0	1	0
rs71446826	0	0	0	1	0
rs71446828	0	0	0	1	0
rs71446831	0	0	0	1	0
rs71446833	0	0	0	1	0
rs71447527	0	0	0	1	0
rs71447528	0	0	0	1	0
rs71447530	0	0	0	1	0
rs71449779	0	0	0	1	0
rs71449780	0	0	0	1	0
rs71449781	0	0	0	1	0
rs71449782	0	0	0	1	0
rs71449783	0	0	0	1	0
rs71449784	0	0	0	1	0
rs71449786	0	0	0	1	0
rs71449788	0	0	0	1	0
rs71449789	0	0	0	1	0
rs71449790	0	0	0	1	0
rs71449791	0	0	0	1	0
rs71449793	0	0	0	1	0
rs71449794	0	0	0	1	0
rs71449796	0	0	0	1	0
rs71449797	0	0	0	1	0
rs71449804	0	0	0	1	0
rs71449805	0	0	0	1	0
rs71450026	0	0	1	0	0
rs71450031	0	0	1	0	0
rs71450032	0	0	1	0	0
rs71450033	0	0	1	0	0
rs71450034	0	0	1	0	0
rs71450600	0	0	0	1	0
rs71450848	0	0	0	1	0
rs71450858	0	0	0	1	0
rs71450861	0	0	0	1	0
rs71451503	0	0	0	1	0
rs71451512	0	0	0	1	0
rs71451530	0	0	0	1	0
rs71452320	0	0	0	1	0
rs71452379	0	0	0	1	0
rs71452393	0	0	0	1	0
rs71452561	0	0	0	1	0
rs71452571	0	1	0	0	0
rs71453337	0	0	0	1	0
rs71453348	0	0	0	1	0
rs71453360	0	0	0	1	0
rs71453361	0	0	0	1	0
rs71453410	0	0	0	1	0
rs71453440	0	0	0	1	0
rs71453499	0	0	0	1	0
rs71454166	0	0	0	1	0
rs71454175	0	0	0	1	0
rs71454193	0	0	0	1	0
rs71454197	0	0	0	1	0
rs71454205	0	0	0	1	0
rs71454208	0	0	0	1	0
rs71454591	0	0	0	1	0
rs71454656	0	0	0	1	0
rs71455379	0	0	0	1	0
rs71455439	0	0	0	1	0
rs71455787	0	0	0	1	0
rs71455788	0	0	0	1	0
rs71456322	0	0	0	1	0
rs71456578	0	0	0	1	0
rs71456602	0	0	0	1	0
rs71456692	0	0	0	1	0
rs71456694	0	0	0	1	0
rs71456751	0	0	0	1	0
rs71456771	1	0	0	0	0
rs71456799	0	0	0	1	0
rs71457111	0	0	0	1	0
rs71457129	0	1	0	0	0
rs71457130	0	1	0	0	0
rs71457131	0	1	0	0	0
rs71457132	0	1	0	0	0
rs71457133	0	1	0	0	0
rs71457134	0	1	0	0	0
rs71457135	0	1	0	0	0
rs71457136	0	1	0	0	0
rs71457140	0	1	0	0	0
rs71457142	0	1	0	0	0
rs71457145	0	1	0	0	0
rs71457764	0	0	0	1	0
rs71458076	0	0	0	1	0
rs71458081	0	0	0	1	0
rs71458175	0	0	0	0	1
rs71458505	0	0	0	1	0
rs71458506	0	0	0	1	0
rs71458507	0	0	0	1	0
rs71458508	0	0	0	1	0
rs71458512	0	0	0	1	0
rs71458617	0	1	0	0	0
rs71459194	0	0	0	1	0
rs71459313	0	1	0	0	0
rs71459326	0	1	0	0	0
rs71459327	0	1	0	0	0
rs71459332	0	1	0	0	0
rs71459334	0	1	0	0	0
rs71459336	0	1	0	0	0
rs71459339	0	1	0	0	0
rs71459342	0	1	0	0	0
rs71459609	1	0	0	0	0
rs71459690	1	0	0	0	0
rs71459691	1	0	0	0	0
rs71459692	1	0	0	0	0
rs71459907	0	0	0	1	0
rs71459910	0	0	0	1	0
rs71459911	0	0	0	1	0
rs71460118	0	0	1	0	0
rs71460123	0	0	1	0	0
rs71460323	0	0	0	1	0
rs71461092	0	0	0	1	0
rs71461093	0	0	0	1	0
rs71461303	0	0	1	0	0
rs71461327	0	1	0	0	0
rs71461333	0	0	0	1	0
rs71461350	0	0	1	0	0
rs71462651	0	0	1	0	0
rs71462976	0	0	0	0	1
rs71463033	0	0	0	1	0
rs71463205	0	0	0	1	0
rs71463206	0	0	0	1	0
rs71463210	0	0	0	1	0
rs71463211	0	0	0	1	0
rs71463213	0	0	0	1	0
rs71463217	0	0	0	1	0
rs71463241	0	0	0	1	0
rs71463450	0	0	0	1	0
rs71463690	1	0	0	0	0
rs71463691	1	0	0	0	0
rs71463889	0	1	0	0	0
rs71464345	1	0	0	0	0
rs71465002	0	0	0	1	0
rs71465163	0	0	0	1	0
rs71465164	0	0	0	1	0
rs71465167	0	0	0	1	0
rs71465172	0	0	0	1	0
rs71465173	0	0	0	1	0
rs71465175	0	0	0	1	0
rs71465179	0	0	0	1	0
rs71465180	0	0	0	1	0
rs71465181	0	0	0	1	0
rs71465182	0	0	0	1	0
rs71465408	1	0	0	0	0
rs71465542	0	0	0	1	0
rs71465550	0	0	0	1	0
rs71465553	0	0	0	1	0
rs71465554	0	0	0	1	0
rs71465556	0	0	0	1	0
rs71465557	0	0	0	1	0
rs71465559	0	0	0	1	0
rs71465562	0	0	0	1	0
rs71465563	0	0	0	1	0
rs71465564	0	0	0	1	0
rs71465565	0	0	0	1	0
rs71465566	0	0	0	1	0
rs71465567	0	0	0	1	0
rs71465568	0	0	0	1	0
rs71465569	0	0	0	1	0
rs71465570	0	0	0	1	0
rs71465571	0	0	0	1	0
rs71465572	0	0	0	1	0
rs71465573	0	0	0	1	0
rs71465574	0	0	0	1	0
rs71465575	0	0	0	1	0
rs71465576	0	0	0	1	0
rs71465577	0	0	0	1	0
rs71465578	0	0	0	1	0
rs71465579	0	0	0	1	0
rs71465580	0	0	0	1	0
rs71465581	0	0	0	1	0
rs71465582	0	0	0	1	0
rs71465583	0	0	0	1	0
rs71465586	0	0	0	1	0
rs71465587	0	0	0	1	0
rs71465689	0	0	0	1	0
rs71465690	0	0	0	1	0
rs71465882	0	0	0	1	0
rs71465883	0	0	0	1	0
rs71465888	0	0	0	1	0
rs71465896	0	0	0	1	0
rs71465900	0	0	0	1	0
rs71465901	0	0	0	1	0
rs71465902	0	0	0	1	0
rs71466007	0	1	0	0	0
rs71467115	0	0	0	1	0
rs71467492	0	0	0	1	0
rs71467497	0	0	0	1	0
rs71467563	0	0	0	1	0
rs71467564	0	0	0	1	0
rs71467680	0	0	1	0	0
rs71467682	0	0	1	0	0
rs71467683	0	0	1	0	0
rs71467692	0	0	1	0	0
rs71467873	0	1	0	0	0
rs71467903	0	0	0	1	0
rs71467904	0	0	0	1	0
rs71467905	0	0	0	1	0
rs71467906	0	0	0	1	0
rs71467907	0	0	0	1	0
rs71467909	0	0	0	1	0
rs71467910	0	0	0	1	0
rs71467911	0	0	0	1	0
rs71467912	0	0	0	1	0
rs71467913	0	0	0	1	0
rs71467915	0	0	0	1	0
rs71467917	0	0	0	1	0
rs71467918	0	0	0	1	0
rs71467920	0	0	0	1	0
rs71467921	0	0	0	1	0
rs71468352	0	0	0	1	0
rs71468355	0	0	0	1	0
rs71468356	0	0	0	1	0
rs71468362	0	0	0	1	0
rs71468363	0	0	0	1	0
rs71468364	0	0	0	1	0
rs71468370	0	0	0	1	0
rs71468372	0	0	0	1	0
rs71468697	0	0	0	1	0
rs71469205	0	0	0	1	0
rs71469210	0	0	0	1	0
rs71469222	0	0	0	1	0
rs71469223	0	0	0	1	0
rs71469226	0	0	0	1	0
rs71469227	0	0	0	1	0
rs71469228	0	0	0	1	0
rs71469231	0	0	0	1	0
rs71469232	0	0	0	1	0
rs71469234	0	0	0	1	0
rs71469238	0	0	0	1	0
rs71469242	0	1	0	0	0
rs71469244	0	1	0	0	0
rs71469405	0	0	0	1	0
rs71469417	0	0	0	1	0
rs71469606	0	0	0	1	0
rs71469607	0	0	0	1	0
rs71469608	0	0	0	1	0
rs71469609	0	0	0	1	0
rs71469611	0	0	0	1	0
rs71469613	0	0	0	1	0
rs71469614	0	0	0	1	0
rs71469615	0	0	0	1	0
rs71469619	0	0	0	1	0
rs71469623	0	0	0	1	0
rs71469624	0	0	0	1	0
rs71469625	0	0	0	1	0
rs71469626	0	0	0	1	0
rs71469627	0	0	0	1	0
rs71469628	0	0	0	1	0
rs71469629	0	0	0	1	0
rs71469630	0	0	0	1	0
rs71469631	0	0	0	1	0
rs71469632	0	0	0	1	0
rs71469640	0	0	0	1	0
rs71469641	0	0	0	1	0
rs71469643	0	0	0	1	0
rs71469645	0	0	0	1	0
rs71469652	0	0	0	1	0
rs71469659	0	0	0	1	0
rs71469815	0	0	0	1	0
rs71470545	0	0	0	0	1
rs71470563	0	0	0	0	1
rs71471034	0	0	0	1	0
rs71471037	0	0	0	1	0
rs71471038	0	0	0	1	0
rs71471046	0	0	0	1	0
rs71471067	0	0	0	1	0
rs71471068	0	0	0	1	0
rs71471263	0	0	0	1	0
rs71471272	0	0	0	1	0
rs71471433	0	0	0	1	0
rs71471658	1	0	0	0	0
rs71473137	1	0	0	0	0
rs71473141	1	0	0	0	0
rs71473273	0	0	0	1	0
rs71473276	0	0	0	1	0
rs71473277	0	0	0	1	0
rs71473282	0	0	0	1	0
rs71473283	0	0	0	1	0
rs71473299	0	0	0	1	0
rs71473300	0	0	0	1	0
rs71473301	0	0	0	1	0
rs71473527	0	0	0	1	0
rs71473544	0	0	0	1	0
rs71473547	0	0	0	1	0
rs71473550	0	0	0	1	0
rs71473716	1	0	0	0	0
rs71473905	0	0	0	1	0
rs71474111	0	0	0	1	0
rs71474198	1	0	0	0	0
rs71474204	0	0	0	1	0
rs71474205	0	0	0	1	0
rs71474206	0	0	0	1	0
rs71474209	0	0	0	1	0
rs71474213	0	0	0	1	0
rs71474509	0	0	1	0	0
rs71474513	0	0	1	0	0
rs71474519	0	0	1	0	0
rs71474522	0	0	1	0	0
rs71474525	0	0	1	0	0
rs71474534	0	0	1	0	0
rs71474536	0	0	1	0	0
rs71474537	0	0	1	0	0
rs71474538	0	0	1	0	0
rs71474543	0	0	1	0	0
rs71474549	0	0	1	0	0
rs71474644	0	0	0	1	0
rs71474646	0	0	0	1	0
rs71474867	0	0	0	1	0
rs71474868	0	0	0	1	0
rs71474870	0	0	0	1	0
rs71474871	0	0	0	1	0
rs71474873	0	0	0	1	0
rs71474891	0	0	0	1	0
rs71474897	0	0	0	1	0
rs71474899	0	0	0	1	0
rs71474900	0	0	0	1	0
rs71474963	1	0	0	0	0
rs71474991	1	0	0	0	0
rs71475346	0	1	0	0	0
rs71475624	1	0	0	0	0
rs71475627	1	0	0	0	0
rs71475629	1	0	0	0	0
rs71475630	1	0	0	0	0
rs71475636	1	0	0	0	0
rs71475639	1	0	0	0	0
rs71475640	1	0	0	0	0
rs71475641	1	0	0	0	0
rs71475643	1	0	0	0	0
rs71475645	1	0	0	0	0
rs71475647	1	0	0	0	0
rs71475648	1	0	0	0	0
rs71475649	1	0	0	0	0
rs71475651	1	0	0	0	0
rs71475652	1	0	0	0	0
rs71475653	1	0	0	0	0
rs71475659	1	0	0	0	0
rs71475660	1	0	0	0	0
rs71475666	1	0	0	0	0
rs71475672	1	0	0	0	0
rs71475673	1	0	0	0	0
rs71475674	1	0	0	0	0
rs71475675	1	0	0	0	0
rs71475676	1	0	0	0	0
rs71475682	0	0	0	1	0
rs71475685	0	0	0	1	0
rs71475686	0	0	0	1	0
rs71475689	0	0	0	1	0
rs71476441	0	0	0	1	0
rs71476576	1	0	0	0	0
rs71476581	1	0	0	0	0
rs71476582	1	0	0	0	0
rs71476589	1	0	0	0	0
rs71476688	1	0	0	0	0
rs71476689	1	0	0	0	0
rs71476691	1	0	0	0	0
rs71476694	1	0	0	0	0
rs71476704	0	0	0	1	0
rs71476753	0	0	0	1	0
rs71476755	0	0	0	1	0
rs71476756	0	0	0	1	0
rs71476757	0	0	0	1	0
rs71476760	0	0	0	1	0
rs71476761	0	0	0	1	0
rs71476762	0	0	0	1	0
rs71476763	0	0	0	1	0
rs71476768	0	0	0	1	0
rs71477395	0	0	1	0	0
rs71477416	0	0	0	1	0
rs71477477	0	0	0	1	0
rs71477480	0	0	0	1	0
rs71477487	0	0	0	1	0
rs71477488	0	0	0	1	0
rs71477489	0	0	0	1	0
rs71477491	0	0	0	1	0
rs71477492	0	0	0	1	0
rs71477493	0	0	0	1	0
rs71477497	0	0	0	1	0
rs71477498	0	0	0	1	0
rs71477501	0	0	0	1	0
rs71477716	0	1	0	0	0
rs71477720	0	1	0	0	0
rs71477739	0	1	0	0	0
rs71477925	0	0	0	1	0
rs71477929	0	0	0	1	0
rs71478654	0	0	0	1	0
rs71478656	0	0	0	1	0
rs71478657	0	0	0	1	0
rs71478658	0	0	0	1	0
rs71478659	0	0	0	1	0
rs71478661	0	0	0	1	0
rs71478677	0	0	0	1	0
rs71478678	0	0	0	1	0
rs71478680	0	0	0	1	0
rs71478682	0	0	0	1	0
rs71478860	1	0	0	0	0
rs71479057	0	0	0	0	1
rs71479059	0	0	0	0	1
rs71479062	0	0	0	0	1
rs71479304	0	0	0	1	0
rs71479305	0	0	0	1	0
rs71479308	0	0	0	1	0
rs71479327	0	0	0	1	0
rs71479332	0	0	0	1	0
rs71479333	0	0	0	1	0
rs71479917	0	0	0	1	0
rs71479929	0	0	0	1	0
rs71479930	0	0	0	1	0
rs71480503	0	0	0	1	0
rs71480523	0	0	0	1	0
rs71480524	0	0	0	1	0
rs71480866	0	0	0	1	0
rs71480878	0	0	0	1	0
rs71481206	0	0	0	1	0
rs71481221	0	0	0	1	0
rs71481229	0	0	0	1	0
rs71481231	0	0	0	1	0
rs71482104	0	0	0	1	0
rs71482107	0	0	0	1	0
rs71482108	0	0	0	1	0
rs71482109	0	0	0	1	0
rs71482118	0	0	0	1	0
rs71482119	0	0	0	1	0
rs71482121	0	0	0	1	0
rs71482170	0	0	0	1	0
rs71482199	0	0	0	1	0
rs71482202	0	0	0	1	0
rs71482306	0	0	0	0	1
rs71482318	0	0	0	0	1
rs71482337	0	0	0	0	1
rs71482355	0	0	0	1	0
rs71482357	0	0	0	1	0
rs71482374	0	0	0	1	0
rs71482376	0	0	0	1	0
rs71482377	0	0	0	1	0
rs71482378	0	0	0	1	0
rs71482389	0	0	0	1	0
rs71482583	0	0	0	1	0
rs71482592	0	0	0	1	0
rs71483382	0	0	0	1	0
rs71483383	0	0	0	1	0
rs71483384	0	0	0	1	0
rs71483400	0	0	0	1	0
rs71484113	0	0	0	1	0
rs71484127	0	0	0	1	0
rs71484175	0	0	0	1	0
rs71484177	0	0	0	1	0
rs71484178	0	0	0	1	0
rs71484763	0	0	0	1	0
rs71484767	0	0	0	1	0
rs71485119	0	0	0	1	0
rs71485161	0	0	0	1	0
rs71485162	0	0	0	1	0
rs71485171	0	0	0	1	0
rs71485172	0	0	0	1	0
rs71485519	0	1	0	0	0
rs71485520	0	1	0	0	0
rs71485522	0	1	0	0	0
rs71485556	0	0	0	1	0
rs71485558	0	0	0	1	0
rs71485559	0	0	0	1	0
rs71485560	0	0	0	1	0
rs71485561	0	0	0	1	0
rs71485565	0	0	0	1	0
rs71485566	0	0	0	1	0
rs71485567	0	0	0	1	0
rs71486309	0	0	0	1	0
rs71486321	0	0	0	1	0
rs71486349	0	0	0	1	0
rs71486459	0	0	0	1	0
rs71486671	0	0	0	1	0
rs71486981	0	0	0	1	0
rs71486988	0	0	0	1	0
rs71486989	0	0	0	1	0
rs71486994	0	0	0	1	0
rs71486995	0	0	0	1	0
rs71486996	0	0	0	1	0
rs71486997	0	0	0	1	0
rs71486998	0	0	0	1	0
rs71486999	0	0	0	1	0
rs71487000	0	0	0	1	0
rs71487350	0	0	0	1	0
rs71487351	0	0	0	1	0
rs71487352	0	0	0	1	0
rs71487353	0	0	0	1	0
rs71487354	0	0	0	1	0
rs71487355	0	0	0	1	0
rs71487356	0	0	0	1	0
rs71487357	0	0	0	1	0
rs71487358	0	0	0	1	0
rs71487359	0	0	0	1	0
rs71487392	0	0	1	0	0
rs71488266	0	0	0	1	0
rs71488315	0	0	0	1	0
rs71488421	0	0	0	1	0
rs71488422	0	0	0	1	0
rs71489485	0	0	1	0	0
rs71490371	0	0	0	1	0
rs71490372	0	0	0	1	0
rs71490373	0	0	0	1	0
rs71490374	0	0	0	1	0
rs71490375	0	0	0	1	0
rs71490795	0	0	0	1	0
rs71490797	0	0	0	1	0
rs71490904	0	0	0	1	0
rs71490905	0	0	0	1	0
rs71490907	0	0	0	1	0
rs71491112	0	0	0	1	0
rs71491492	0	0	0	1	0
rs71491494	0	0	0	1	0
rs71491831	0	0	0	1	0
rs71491832	0	0	0	1	0
rs71491838	0	0	0	1	0
rs71492010	0	0	0	1	0
rs71492011	0	0	0	1	0
rs71492189	1	0	0	0	0
rs71493060	0	0	0	1	0
rs71493091	0	0	0	1	0
rs71493126	0	0	0	1	0
rs71493142	0	0	0	1	0
rs71493144	0	0	0	1	0
rs71493152	0	0	0	1	0
rs71493154	0	0	0	1	0
rs71493806	0	0	0	1	0
rs71494431	0	0	0	0	1
rs71494432	0	0	0	0	1
rs71494727	0	1	0	0	0
rs71494764	0	0	0	0	1
rs71494767	0	0	0	0	1
rs71494770	0	0	0	0	1
rs71494773	0	0	0	0	1
rs71494775	0	0	0	0	1
rs71494776	0	0	0	0	1
rs71494779	0	0	0	0	1
rs71494780	0	0	0	0	1
rs71494784	0	0	0	0	1
rs71494785	0	0	0	0	1
rs71494786	0	0	0	0	1
rs71494787	0	0	0	0	1
rs71494788	0	0	0	0	1
rs71494789	0	0	0	0	1
rs71494790	0	0	0	0	1
rs71494791	0	0	0	0	1
rs71494792	0	0	0	0	1
rs71494793	0	0	0	0	1
rs71494794	0	0	0	0	1
rs71494797	0	0	0	0	1
rs71494799	0	0	0	0	1
rs71494800	0	0	0	0	1
rs71494801	0	0	0	0	1
rs71494802	0	0	0	0	1
rs71495035	0	0	0	1	0
rs71495036	0	0	0	1	0
rs71495037	0	0	0	1	0
rs71495038	0	0	0	1	0
rs71495039	0	0	0	1	0
rs71495040	0	0	0	1	0
rs71495043	0	0	0	1	0
rs71495045	0	0	0	1	0
rs71495046	0	0	0	1	0
rs71495047	0	0	0	1	0
rs71495048	0	0	0	1	0
rs71495049	0	0	0	1	0
rs71495069	0	0	0	1	0
rs71495070	0	0	0	1	0
rs71495071	0	0	0	1	0
rs71495072	0	0	0	1	0
rs71495073	0	0	0	1	0
rs71496025	0	0	0	1	0
rs71496028	0	0	0	1	0
rs71496030	0	0	0	1	0
rs71496048	0	0	0	1	0
rs71496537	0	0	0	1	0
rs71496552	0	0	0	1	0
rs71496603	0	0	0	0	1
rs71496605	0	0	0	0	1
rs71496606	0	0	0	0	1
rs71496607	0	0	0	0	1
rs71496608	0	0	0	0	1
rs71496609	0	0	0	0	1
rs71496610	0	0	0	0	1
rs71496611	0	0	0	0	1
rs71496612	0	0	0	0	1
rs71496613	0	0	0	0	1
rs71496616	0	0	0	0	1
rs71496618	0	0	0	0	1
rs71496619	0	0	0	0	1
rs71496620	0	0	0	0	1
rs71496621	0	0	0	0	1
rs71496622	0	0	0	0	1
rs71496623	0	0	0	0	1
rs71496624	0	0	0	0	1
rs71496625	0	0	0	0	1
rs71497049	0	0	0	1	0
rs71497051	0	0	0	1	0
rs71497118	0	0	0	1	0
rs71497130	0	0	0	1	0
rs71497133	0	0	0	1	0
rs71497134	0	0	0	1	0
rs71497135	0	0	0	1	0
rs71497136	0	0	0	1	0
rs71497138	0	0	0	1	0
rs71497139	0	0	0	1	0
rs71497140	0	0	0	1	0
rs71497142	0	0	0	1	0
rs71497145	0	0	0	1	0
rs71497159	0	0	0	1	0
rs71497164	0	0	0	1	0
rs71497167	0	0	0	1	0
rs71497169	0	0	0	1	0
rs71497170	0	0	0	1	0
rs71497171	0	0	0	1	0
rs71497172	0	0	0	1	0
rs71497173	0	0	0	1	0
rs71497626	0	1	0	0	0
rs71497630	0	1	0	0	0
rs71497631	0	1	0	0	0
rs71499040	0	0	0	1	0
rs71499405	0	0	1	0	0
rs71499428	0	0	0	1	0
rs71499476	0	0	0	1	0
rs71499478	0	0	0	1	0
rs71499479	0	0	0	1	0
rs71499480	0	0	0	1	0
rs71499488	0	1	0	0	0
rs71499565	0	0	0	0	1
rs71499566	0	0	0	0	1
rs71499567	0	0	0	0	1
rs71499674	0	0	0	1	0
rs71499679	0	0	0	1	0
rs71499686	0	0	0	1	0
rs71500509	0	0	0	1	0
rs71500752	0	0	0	1	0
rs71500893	1	0	0	0	0
rs71501054	0	0	0	1	0
rs71501060	0	0	0	1	0
rs71501096	0	0	0	1	0
rs71501138	0	0	0	1	0
rs71501142	0	0	0	1	0
rs71501182	0	0	0	1	0
rs71501477	0	0	0	1	0
rs71501642	1	0	0	0	0
rs71501643	1	0	0	0	0
rs71501644	1	0	0	0	0
rs71501887	0	0	0	1	0
rs71501896	0	0	0	1	0
rs71501900	0	0	0	1	0
rs71503120	0	0	0	1	0
rs71503603	0	0	0	1	0
rs71503724	0	0	0	1	0
rs71503725	0	0	0	1	0
rs71503726	0	0	0	1	0
rs71503728	0	0	0	1	0
rs71504869	0	0	0	1	0
rs71504874	0	0	0	1	0
rs71505069	0	0	0	1	0
rs71505658	0	1	0	0	0
rs71505660	0	1	0	0	0
rs71505665	0	1	0	0	0
rs71505666	0	1	0	0	0
rs71505667	0	1	0	0	0
rs71505956	0	0	0	1	0
rs71506350	0	0	0	1	0
rs71506353	0	0	0	1	0
rs71506386	0	1	0	0	0
rs71506535	0	0	0	1	0
rs71506635	0	0	0	1	0
rs71506636	0	0	0	1	0
rs71506857	0	0	0	1	0
rs71506858	0	0	0	1	0
rs71506866	0	0	0	1	0
rs71506881	0	0	0	1	0
rs71506882	0	0	0	1	0
rs71506891	0	0	0	1	0
rs71506893	0	0	0	1	0
rs71507541	0	0	0	1	0
rs71507657	0	0	0	1	0
rs71507661	0	0	0	1	0
rs71507663	0	0	0	1	0
rs71507664	0	0	0	1	0
rs71507665	0	0	0	1	0
rs71507666	0	0	0	1	0
rs71507667	0	0	0	1	0
rs71508072	0	0	0	1	0
rs71508074	0	0	0	1	0
rs71508084	0	0	0	1	0
rs71508098	0	0	0	1	0
rs71508562	0	0	0	1	0
rs71508564	0	0	0	1	0
rs71508777	0	0	1	0	0
rs71508782	0	0	1	0	0
rs71509587	0	0	0	1	0
rs71509594	0	0	1	0	0
rs71509597	0	0	1	0	0
rs71509901	0	0	0	1	0
rs71510156	1	0	0	0	0
rs71510224	0	0	0	1	0
rs71510225	0	0	0	1	0
rs71510286	0	0	1	0	0
rs71510287	0	0	1	0	0
rs71510299	0	0	1	0	0
rs71510489	0	0	0	1	0
rs71510498	0	0	0	1	0
rs71510499	0	0	0	1	0
rs71510687	0	0	0	1	0
rs71510688	0	0	0	1	0
rs71510760	0	0	0	1	0
rs71510804	0	0	0	1	0
rs71511461	0	0	0	1	0
rs71511468	0	0	0	1	0
rs71512203	0	0	1	0	0
rs71512206	0	0	1	0	0
rs71512207	0	0	1	0	0
rs71512209	0	0	1	0	0
rs71512210	0	0	1	0	0
rs71512326	1	0	0	0	0
rs71512327	1	0	0	0	0
rs71512403	0	0	0	1	0
rs71512407	0	0	0	1	0
rs71512420	0	0	0	1	0
rs71512425	0	0	0	1	0
rs71512426	0	0	0	1	0
rs71512547	0	0	0	1	0
rs71512607	0	0	0	1	0
rs71512608	0	0	0	1	0
rs71512609	0	0	0	1	0
rs71512621	0	0	0	1	0
rs71512622	0	0	0	1	0
rs71512623	0	0	0	1	0
rs71512625	0	0	0	1	0
rs71512626	0	0	0	1	0
rs71512627	0	0	0	1	0
rs71512628	0	0	0	1	0
rs71512629	0	0	0	1	0
rs71512631	0	0	0	1	0
rs71512632	0	0	0	1	0
rs71512634	0	0	0	1	0
rs71512635	0	0	0	1	0
rs71512637	0	0	0	1	0
rs71512638	0	0	0	1	0
rs71512639	0	0	0	1	0
rs71512640	0	0	0	1	0
rs71513672	1	0	0	0	0
rs71513673	1	0	0	0	0
rs71513674	1	0	0	0	0
rs71513676	1	0	0	0	0
rs71513681	1	0	0	0	0
rs71513905	0	0	0	1	0
rs71513906	0	0	0	1	0
rs71513907	0	0	0	1	0
rs71513977	0	0	1	0	0
rs71513979	0	0	1	0	0
rs71514234	0	0	0	0	1
rs71514297	1	0	0	0	0
rs71514520	0	0	0	1	0
rs71514527	0	0	0	1	0
rs71514685	0	0	0	1	0
rs71515355	0	0	0	0	1
rs71515775	1	0	0	0	0
rs71516154	0	0	0	1	0
rs71516195	0	0	0	1	0
rs71516337	0	0	0	1	0
rs71516518	0	0	0	1	0
rs71516523	0	0	0	1	0
rs71516530	0	0	0	1	0
rs71516531	0	0	0	1	0
rs71516533	0	0	0	1	0
rs71516536	0	0	0	1	0
rs71516538	0	0	0	1	0
rs71516540	0	0	0	1	0
rs71516541	0	0	0	1	0
rs71516544	0	0	0	1	0
rs71517716	0	0	0	1	0
rs71517725	0	0	0	1	0
rs71517726	0	0	0	1	0
rs71517783	0	1	0	0	0
rs71517899	0	0	0	1	0
rs71518082	0	0	0	1	0
rs71518308	0	0	0	1	0
rs71518309	0	0	0	1	0
rs71518321	0	0	0	1	0
rs71518322	0	0	0	1	0
rs71518323	0	0	0	1	0
rs71518324	0	0	0	1	0
rs71518325	0	0	0	1	0
rs71518326	0	0	0	1	0
rs71518327	0	0	0	1	0
rs71518328	0	0	0	1	0
rs71518340	0	0	0	1	0
rs71518341	0	0	0	1	0
rs71518704	1	0	0	0	0
rs71518751	1	0	0	0	0
rs71518752	1	0	0	0	0
rs71518753	1	0	0	0	0
rs71518810	0	0	0	1	0
rs71518812	0	0	0	1	0
rs71518837	0	0	0	1	0
rs71518852	0	0	0	1	0
rs71518853	0	0	0	1	0
rs71518855	0	0	0	1	0
rs71518860	0	0	0	1	0
rs71518861	0	0	0	1	0
rs71518862	0	0	0	1	0
rs71519233	0	0	0	1	0
rs71519291	0	0	0	1	0
rs71519440	0	0	0	1	0
rs71519469	1	0	0	0	0
rs71519470	1	0	0	0	0
rs71519474	1	0	0	0	0
rs71519637	1	0	0	0	0
rs71519864	0	0	0	1	0
rs71520396	0	0	0	1	0
rs71520517	1	0	0	0	0
rs71520519	1	0	0	0	0
rs71520584	0	0	0	1	0
rs71520596	0	0	0	1	0
rs71520598	0	0	0	1	0
rs71520599	0	0	0	1	0
rs71521211	0	0	0	1	0
rs71521508	0	1	0	0	0
rs71521530	0	1	0	0	0
rs71521572	0	0	0	1	0
rs71522301	0	1	0	0	0
rs71522416	0	0	0	1	0
rs71522694	0	0	0	1	0
rs71522994	0	0	1	0	0
rs71523161	0	0	0	1	0
rs71523427	0	0	0	1	0
rs71523431	0	0	0	1	0
rs71523432	0	0	0	1	0
rs71523435	0	0	0	1	0
rs71523445	0	0	0	1	0
rs71523446	0	0	0	1	0
rs71523448	0	0	0	1	0
rs71523449	0	0	0	1	0
rs71524096	0	0	0	1	0
rs71524193	0	0	0	1	0
rs71524723	0	1	0	0	0
rs71524735	0	1	0	0	0
rs71524740	0	1	0	0	0
rs71524741	0	1	0	0	0
rs71524749	0	1	0	0	0
rs71524750	0	1	0	0	0
rs71524751	0	1	0	0	0
rs71524752	0	1	0	0	0
rs71524753	0	1	0	0	0
rs71524755	0	1	0	0	0
rs71524756	0	1	0	0	0
rs71524757	0	1	0	0	0
rs71524759	0	1	0	0	0
rs71524761	0	1	0	0	0
rs71524762	0	1	0	0	0
rs71524764	0	1	0	0	0
rs71524765	0	1	0	0	0
rs71524768	0	1	0	0	0
rs71524770	0	1	0	0	0
rs71524772	0	1	0	0	0
rs71524773	0	1	0	0	0
rs71524774	0	1	0	0	0
rs71524776	0	1	0	0	0
rs71524777	0	1	0	0	0
rs71524778	0	1	0	0	0
rs71524782	0	1	0	0	0
rs71524784	0	1	0	0	0
rs71524785	0	1	0	0	0
rs71524786	0	1	0	0	0
rs71524787	0	1	0	0	0
rs71524788	0	1	0	0	0
rs71524791	0	1	0	0	0
rs71524792	0	1	0	0	0
rs71524793	0	1	0	0	0
rs71524795	0	1	0	0	0
rs71524796	0	1	0	0	0
rs71524799	0	1	0	0	0
rs71525006	0	0	1	0	0
rs71525010	0	0	1	0	0
rs71525013	0	0	1	0	0
rs71525027	0	0	1	0	0
rs71525028	0	0	1	0	0
rs71525039	0	0	0	1	0
rs71525041	0	0	0	1	0
rs71525045	0	0	1	0	0
rs71525476	0	0	0	1	0
rs71525477	0	0	0	1	0
rs71525478	0	0	0	1	0
rs71525482	0	0	0	1	0
rs71525485	0	0	0	1	0
rs71525494	0	0	0	1	0
rs71525496	0	0	0	1	0
rs71526143	0	0	0	1	0
rs71526144	0	0	0	1	0
rs71526232	1	0	0	0	0
rs71526234	1	0	0	0	0
rs71526235	1	0	0	0	0
rs71526236	1	0	0	0	0
rs71526237	1	0	0	0	0
rs71526238	1	0	0	0	0
rs71526252	1	0	0	0	0
rs71526254	1	0	0	0	0
rs71526255	1	0	0	0	0
rs71526436	0	0	0	1	0
rs71526478	0	1	0	0	0
rs71526482	0	0	0	1	0
rs71526484	0	0	0	1	0
rs71526485	0	0	0	1	0
rs71526488	0	0	0	1	0
rs71526490	0	0	0	1	0
rs71526491	0	0	0	1	0
rs71526493	0	0	0	1	0
rs71526500	0	0	0	1	0
rs71526565	0	0	0	1	0
rs71526705	0	1	0	0	0
rs71527110	0	0	0	1	0
rs71527170	0	0	0	1	0
rs71527211	0	0	0	1	0
rs71527212	0	0	0	1	0
rs71527216	0	0	0	1	0
rs71527230	0	0	0	1	0
rs71527231	0	0	0	1	0
rs71527232	0	0	0	1	0
rs71527404	0	1	0	0	0
rs71527405	0	1	0	0	0
rs71527424	0	0	0	1	0
rs71528525	0	0	0	1	0
rs71528915	0	0	0	1	0
rs71530877	0	0	0	1	0
rs71530885	0	0	0	1	0
rs71530890	0	0	0	1	0
rs71531305	0	0	0	1	0
rs71531322	0	0	0	1	0
rs71531330	0	0	0	1	0
rs71533750	0	0	0	1	0
rs71534002	0	0	0	1	0
rs71534241	0	0	0	1	0
rs71534243	0	0	0	1	0
rs71534270	0	0	0	1	0
rs71535634	0	0	0	1	0
rs71535635	0	0	0	1	0
rs71536008	0	1	0	0	0
rs71536010	0	1	0	0	0
rs71536011	0	1	0	0	0
rs71536012	0	1	0	0	0
rs71536085	0	1	0	0	0
rs71536289	0	0	0	1	0
rs71536292	0	0	0	1	0
rs71536293	0	0	0	1	0
rs71536294	0	0	0	1	0
rs71536295	0	0	0	1	0
rs71536297	0	0	0	1	0
rs71536300	0	0	0	1	0
rs71536301	0	0	0	1	0
rs71536699	0	0	1	0	0
rs71537130	0	0	0	1	0
rs71537957	0	0	0	1	0
rs71537958	0	0	0	1	0
rs71538103	0	0	0	1	0
rs71538104	0	0	0	1	0
rs71538335	0	0	0	1	0
rs71538635	0	0	1	0	0
rs71539239	0	0	0	1	0
rs71539435	0	0	0	1	0
rs71539458	0	0	0	1	0
rs71539461	0	0	0	1	0
rs71539631	0	0	1	0	0
rs71539698	0	0	0	1	0
rs71539700	0	0	0	1	0
rs71539701	0	0	0	1	0
rs71539814	0	0	0	1	0
rs71539815	0	0	0	1	0
rs71539816	0	0	0	1	0
rs71539821	0	0	0	1	0
rs71539823	0	0	0	1	0
rs71539831	0	0	0	1	0
rs71539869	0	0	0	1	0
rs71539881	0	0	0	1	0
rs71541032	1	0	0	0	0
rs71541084	1	0	0	0	0
rs71541328	1	0	0	0	0
rs71541330	1	0	0	0	0
rs71541331	1	0	0	0	0
rs71541337	1	0	0	0	0
rs71541338	1	0	0	0	0
rs71541350	0	0	0	1	0
rs71541351	0	0	0	1	0
rs71541352	0	0	0	1	0
rs71541353	0	0	0	1	0
rs71541354	0	0	0	1	0
rs71541358	0	0	0	1	0
rs71541360	0	0	0	1	0
rs71541363	0	0	0	1	0
rs71541365	0	0	0	1	0
rs71541906	0	0	0	1	0
rs71541912	0	0	0	1	0
rs71541918	0	0	0	1	0
rs71542563	0	1	0	0	0
rs71543767	0	0	0	1	0
rs71543768	0	0	0	1	0
rs71543770	0	0	0	1	0
rs71543773	0	0	0	1	0
rs71543774	0	0	0	1	0
rs71543775	0	0	0	1	0
rs71543776	0	0	0	1	0
rs71543777	0	0	0	1	0
rs71543784	0	0	0	1	0
rs71543785	0	0	0	1	0
rs71543786	0	0	0	1	0
rs71543789	0	0	0	1	0
rs71543793	0	0	0	1	0
rs71543799	0	0	0	1	0
rs71544484	0	0	0	1	0
rs71544730	0	0	0	1	0
rs71545384	0	0	0	1	0
rs71545390	0	0	0	1	0
rs71545704	0	0	0	1	0
rs71545708	0	0	0	1	0
rs71546737	0	0	0	1	0
rs71548781	0	0	1	0	0
rs71549102	0	0	0	1	0
rs71550670	0	0	0	1	0
rs71550919	0	0	0	1	0
rs71550920	0	0	0	1	0
rs71551165	0	0	0	1	0
rs71552570	0	0	0	1	0
rs71552630	0	0	0	1	0
rs71552657	0	0	0	1	0
rs71553093	0	0	0	1	0
rs71553227	1	0	0	0	0
rs71553236	1	0	0	0	0
rs71553237	1	0	0	0	0
rs71553242	1	0	0	0	0
rs71553276	1	0	0	0	0
rs71555556	0	0	0	1	0
rs71555557	0	0	0	1	0
rs71555560	0	0	0	1	0
rs71556746	0	0	0	1	0
rs71557110	0	0	1	0	0
rs71557114	0	0	1	0	0
rs71557118	0	0	1	0	0
rs71557198	0	0	0	1	0
rs71557199	0	0	0	1	0
rs71557214	1	0	0	0	0
rs71557293	1	0	0	0	0
rs71557564	0	0	0	1	0
rs71558519	0	0	0	1	0
rs71558526	0	0	0	1	0
rs71558527	0	0	0	1	0
rs71558649	0	0	0	1	0
rs71558656	0	0	0	1	0
rs71558657	0	0	0	1	0
rs71558658	0	0	0	1	0
rs71558659	0	0	0	1	0
rs71558703	0	0	0	1	0
rs71558711	0	0	0	1	0
rs71558712	0	0	0	1	0
rs71558713	0	0	0	1	0
rs71558714	0	0	0	1	0
rs71558715	0	0	0	1	0
rs71558716	0	0	0	1	0
rs71558717	0	0	0	1	0
rs71558719	0	0	0	1	0
rs71558720	0	0	0	1	0
rs71558721	0	0	0	1	0
rs71558722	0	0	0	1	0
rs71558723	0	0	0	1	0
rs71558724	0	0	0	1	0
rs71558725	0	0	0	1	0
rs71558727	0	0	0	1	0
rs71558728	0	0	0	1	0
rs71558731	0	0	0	1	0
rs71558804	0	1	0	0	0
rs71558822	0	1	0	0	0
rs71558826	0	1	0	0	0
rs71559410	1	0	0	0	0
rs71560447	0	0	0	1	0
rs71560448	0	0	0	1	0
rs71560449	0	0	0	1	0
rs71560476	0	0	0	1	0
rs71560477	0	0	0	1	0
rs71560478	0	0	0	1	0
rs71560490	0	0	0	1	0
rs71560747	0	0	0	1	0
rs71560806	0	0	0	1	0
rs71561434	0	0	0	1	0
rs71561437	0	0	0	1	0
rs71561438	0	0	0	1	0
rs71561473	0	0	0	0	1
rs71561748	0	0	0	1	0
rs71561749	0	0	0	1	0
rs71561755	0	0	0	1	0
rs71562226	0	0	0	1	0
rs71562710	0	0	0	1	0
rs71562712	0	0	0	1	0
rs71562713	0	0	0	1	0
rs71562714	0	0	0	1	0
rs71562731	0	0	0	1	0
rs71562732	0	0	0	1	0
rs71562756	0	0	0	1	0
rs71562789	0	1	0	0	0
rs71562790	0	1	0	0	0
rs71562792	0	1	0	0	0
rs71562857	0	0	1	0	0
rs71562858	0	0	1	0	0
rs71562859	0	0	1	0	0
rs71562860	0	0	1	0	0
rs71562939	0	0	0	1	0
rs71562951	0	0	0	1	0
rs71562952	0	0	0	1	0
rs71562961	0	0	0	1	0
rs71562969	0	0	0	1	0
rs71562991	0	0	0	1	0
rs71562992	0	0	0	1	0
rs71562994	0	0	0	1	0
rs71562995	0	0	0	1	0
rs71563041	0	0	0	0	1
rs71563043	0	0	0	0	1
rs71563125	0	0	0	1	0
rs71563534	0	0	0	1	0
rs71563538	0	0	0	1	0
rs71563546	0	0	0	1	0
rs71564220	0	0	1	0	0
rs71564268	0	0	1	0	0
rs71564272	0	0	1	0	0
rs71564278	0	0	1	0	0
rs71564280	0	0	1	0	0
rs71564281	0	0	1	0	0
rs71564282	0	0	1	0	0
rs71564544	0	1	0	0	0
rs71564545	0	1	0	0	0
rs71564553	0	1	0	0	0
rs71564555	0	1	0	0	0
rs71564558	0	1	0	0	0
rs71564561	0	1	0	0	0
rs71564907	0	0	0	1	0
rs71564949	0	0	0	1	0
rs71564954	0	0	0	1	0
rs71565748	1	0	0	0	0
rs71565752	1	0	0	0	0
rs71565774	0	0	0	1	0
rs71566179	1	0	0	0	0
rs71566180	1	0	0	0	0
rs71566181	1	0	0	0	0
rs71566182	1	0	0	0	0
rs71566183	1	0	0	0	0
rs71566184	1	0	0	0	0
rs71566342	0	0	1	0	0
rs71566352	0	0	0	1	0
rs71566360	0	0	0	1	0
rs71566381	0	0	0	1	0
rs71566390	0	0	0	1	0
rs71566402	0	0	0	1	0
rs71566412	0	0	0	1	0
rs71566415	0	0	0	1	0
rs71566417	0	0	0	1	0
rs71566461	1	0	0	0	0
rs71566507	0	0	1	0	0
rs71566714	0	0	0	1	0
rs71566752	1	0	0	0	0
rs71566753	1	0	0	0	0
rs71566754	1	0	0	0	0
rs71567467	0	0	0	1	0
rs71567474	0	0	0	1	0
rs71567531	0	0	0	1	0
rs71567533	0	0	0	1	0
rs71567534	0	0	0	1	0
rs71567535	0	0	0	1	0
rs71567536	0	0	0	1	0
rs71567964	1	0	0	0	0
rs71567965	1	0	0	0	0
rs71567967	1	0	0	0	0
rs71567968	1	0	0	0	0
rs71567969	1	0	0	0	0
rs71567970	1	0	0	0	0
rs71567971	1	0	0	0	0
rs71568104	0	0	0	1	0
rs71568105	0	0	0	1	0
rs71568108	0	0	0	1	0
rs71568109	0	0	0	1	0
rs71568110	0	0	0	1	0
rs71568111	0	0	0	1	0
rs71568112	0	0	0	1	0
rs71568113	0	0	0	1	0
rs71568114	0	0	0	1	0
rs71568117	0	0	0	1	0
rs71568512	0	0	0	1	0
rs71568523	0	0	0	1	0
rs71568524	0	0	0	1	0
rs71568525	0	0	0	1	0
rs71568933	1	0	0	0	0
rs71568934	1	0	0	0	0
rs71569325	0	1	0	0	0
rs71569332	0	0	0	1	0
rs71569352	0	0	0	1	0
rs71569355	0	0	0	1	0
rs71569356	0	0	0	1	0
rs71569385	0	0	1	0	0
rs71569386	0	0	1	0	0
rs71569387	0	0	1	0	0
rs71569388	0	0	1	0	0
rs71570783	0	0	0	0	1
rs71571077	0	0	0	1	0
rs71571128	0	0	0	1	0
rs71571138	0	0	0	1	0
rs71571143	0	0	0	1	0
rs71571406	0	0	0	1	0
rs71571414	0	0	0	1	0
rs71571420	0	0	0	1	0
rs71571421	0	0	0	1	0
rs71571423	0	0	0	1	0
rs71572293	0	0	0	1	0
rs71572295	0	0	0	1	0
rs71572839	0	0	0	1	0
rs71573096	0	0	0	1	0
rs71573097	0	0	0	1	0
rs71573101	0	0	0	1	0
rs71573102	0	0	0	1	0
rs71573558	1	0	0	0	0
rs71573560	1	0	0	0	0
rs71573563	1	0	0	0	0
rs71573567	1	0	0	0	0
rs71573599	0	0	0	1	0
rs71574623	0	0	0	0	1
rs71574629	0	0	0	0	1
rs71574706	0	0	0	1	0
rs71574707	0	0	0	1	0
rs71574708	0	0	0	1	0
rs71574709	0	0	0	1	0
rs71574711	0	0	0	1	0
rs71574712	0	0	0	1	0
rs71574713	0	0	0	1	0
rs71574714	0	0	0	1	0
rs71574716	0	0	0	1	0
rs71574717	0	0	0	1	0
rs71574721	0	0	0	1	0
rs71574761	0	0	0	1	0
rs71574765	0	1	0	0	0
rs71574771	0	1	0	0	0
rs71574772	0	1	0	0	0
rs71574776	0	1	0	0	0
rs71574777	0	1	0	0	0
rs71574780	0	1	0	0	0
rs71574783	0	1	0	0	0
rs71574784	0	1	0	0	0
rs71574786	0	1	0	0	0
rs71574787	0	1	0	0	0
rs71574788	0	1	0	0	0
rs71574789	0	1	0	0	0
rs71574790	0	1	0	0	0
rs71574791	0	1	0	0	0
rs71574792	0	1	0	0	0
rs71574798	0	1	0	0	0
rs71574802	0	1	0	0	0
rs71575404	0	0	1	0	0
rs71575427	0	0	1	0	0
rs71575441	0	0	1	0	0
rs71575448	0	0	1	0	0
rs71575450	0	0	1	0	0
rs71575451	0	0	1	0	0
rs71576204	0	1	0	0	0
rs71576205	0	1	0	0	0
rs71576215	0	1	0	0	0
rs71576216	0	1	0	0	0
rs71576300	0	0	0	1	0
rs71576301	0	0	0	1	0
rs71576940	0	0	0	1	0
rs71577835	0	1	0	0	0
rs71577839	0	1	0	0	0
rs71577849	0	1	0	0	0
rs71577853	0	1	0	0	0
rs71577868	0	1	0	0	0
rs71577869	0	1	0	0	0
rs71577875	0	1	0	0	0
rs71578241	0	0	0	1	0
rs71578807	0	1	0	0	0
rs71578813	0	0	0	1	0
rs71578847	0	0	0	1	0
rs71578952	0	0	1	0	0
rs71578965	0	0	1	0	0
rs71579277	0	0	0	1	0
rs71579838	0	1	0	0	0
rs71579847	0	1	0	0	0
rs71579850	0	1	0	0	0
rs71579851	0	1	0	0	0
rs71579852	0	1	0	0	0
rs71579854	0	1	0	0	0
rs71579855	0	1	0	0	0
rs71579899	0	0	0	1	0
rs71579900	0	0	0	1	0
rs71579965	0	0	0	1	0
rs71581523	0	0	0	1	0
rs71581707	0	0	0	1	0
rs71582886	0	0	0	1	0
rs71583465	1	0	0	0	0
rs71583466	1	0	0	0	0
rs71583468	1	0	0	0	0
rs71583470	1	0	0	0	0
rs71583471	1	0	0	0	0
rs71583474	1	0	0	0	0
rs71583475	1	0	0	0	0
rs71583476	1	0	0	0	0
rs71583477	1	0	0	0	0
rs71583478	1	0	0	0	0
rs71583480	1	0	0	0	0
rs71583481	1	0	0	0	0
rs71583482	1	0	0	0	0
rs71583483	1	0	0	0	0
rs71583484	1	0	0	0	0
rs71583485	1	0	0	0	0
rs71583486	1	0	0	0	0
rs71583614	0	0	0	0	1
rs71583615	0	0	0	0	1
rs71583616	0	0	0	0	1
rs71583617	0	0	0	0	1
rs71583624	0	0	0	0	1
rs71583625	0	0	0	0	1
rs71583626	0	0	0	0	1
rs71583627	0	0	0	0	1
rs71583752	0	0	0	1	0
rs71583821	0	1	0	0	0
rs71583823	0	1	0	0	0
rs71584827	0	0	1	0	0
rs71584843	0	0	1	0	0
rs71584852	0	0	1	0	0
rs71584857	0	0	1	0	0
rs71586195	0	0	0	1	0
rs71586196	0	0	0	1	0
rs71586197	0	0	0	1	0
rs71587963	0	0	1	0	0
rs71588450	0	1	0	0	0
rs71588451	0	1	0	0	0
rs71589379	0	0	0	0	1
rs71590654	0	0	0	1	0
rs71592594	0	1	0	0	0
rs71592595	0	1	0	0	0
rs71592749	0	0	1	0	0
rs71592765	0	0	0	1	0
rs71595746	1	0	0	0	0
rs71596096	0	0	0	1	0
rs71597178	0	1	0	0	0
rs71597179	0	1	0	0	0
rs71597207	1	0	0	0	0
rs71597345	0	0	0	1	0
rs71597593	0	0	0	1	0
rs71597709	0	0	0	1	0
rs71597924	0	0	0	1	0
rs71599241	0	0	0	1	0
rs71599244	0	0	0	1	0
rs71599253	0	0	0	1	0
rs71599254	0	0	0	1	0
rs71599258	0	0	0	1	0
rs71599264	0	0	0	1	0
rs71599267	0	0	0	1	0
rs71599683	0	1	0	0	0
rs71599869	0	0	1	0	0
rs71599870	0	0	1	0	0
rs71599871	0	0	1	0	0
rs71599872	0	0	1	0	0
rs71599878	0	0	1	0	0
rs71599879	0	0	1	0	0
rs71599880	0	0	1	0	0
rs71599890	0	1	0	0	0
rs71599891	0	1	0	0	0
rs71599895	0	1	0	0	0
rs71600238	0	0	0	0	1
rs71600298	0	0	0	0	1
rs71600299	0	0	0	0	1
rs71601339	0	0	0	1	0
rs71601343	0	0	0	1	0
rs71601344	0	0	0	1	0
rs71601364	0	0	0	1	0
rs71601371	0	0	0	1	0
rs71601608	0	0	0	1	0
rs71601610	0	0	0	1	0
rs71601611	0	0	0	1	0
rs71601613	0	0	0	1	0
rs71601617	0	0	0	1	0
rs71601654	0	0	0	1	0
rs71601657	0	0	0	1	0
rs71601666	0	0	0	1	0
rs71602495	0	0	0	1	0
rs71603477	0	1	0	0	0
rs71603479	0	1	0	0	0
rs71603488	0	1	0	0	0
rs71603978	0	1	0	0	0
rs71603987	0	0	0	1	0
rs71603991	0	0	0	1	0
rs71603998	0	1	0	0	0
rs71604677	0	0	0	1	0
rs71604679	0	0	0	1	0
rs71604684	0	0	0	1	0
rs71604691	0	0	0	1	0
rs71604698	0	0	0	1	0
rs71604936	0	1	0	0	0
rs71604938	0	1	0	0	0
rs71605211	0	1	0	0	0
rs71605285	0	0	1	0	0
rs71605298	0	0	1	0	0
rs71605604	0	1	0	0	0
rs71605687	0	1	0	0	0
rs71605688	0	1	0	0	0
rs71605691	0	1	0	0	0
rs71605693	0	1	0	0	0
rs71605701	0	1	0	0	0
rs71605702	0	1	0	0	0
rs71606385	0	0	0	1	0
rs71607111	0	0	1	0	0
rs71607118	0	0	1	0	0
rs71607119	0	0	1	0	0
rs71607120	0	0	1	0	0
rs71607129	0	0	1	0	0
rs71607405	0	1	0	0	0
rs71607410	0	1	0	0	0
rs71607411	0	1	0	0	0
rs71607436	0	0	0	1	0
rs71607439	0	0	0	1	0
rs71608086	0	1	0	0	0
rs71608092	0	1	0	0	0
rs71608093	0	1	0	0	0
rs71608258	1	0	0	0	0
rs71608266	1	0	0	0	0
rs71608267	1	0	0	0	0
rs71608268	1	0	0	0	0
rs71608278	1	0	0	0	0
rs71608283	1	0	0	0	0
rs71608284	1	0	0	0	0
rs71608285	1	0	0	0	0
rs71608346	0	0	0	1	0
rs71608347	0	0	0	1	0
rs71608350	0	0	0	1	0
rs71608351	0	0	0	1	0
rs71608352	0	0	0	1	0
rs71608355	0	0	0	1	0
rs71608356	0	0	0	1	0
rs71608357	0	0	0	1	0
rs71608358	0	0	0	1	0
rs71608359	0	0	0	1	0
rs71608361	0	0	0	1	0
rs71608362	0	0	0	1	0
rs71608363	0	0	0	1	0
rs71608364	0	0	0	1	0
rs71608370	0	0	0	1	0
rs71608381	0	0	0	1	0
rs71608394	0	0	0	1	0
rs71608395	0	0	0	1	0
rs71609617	0	0	0	1	0
rs71609618	0	0	0	1	0
rs71609717	0	0	0	0	1
rs71610016	0	0	0	1	0
rs71610019	0	0	0	1	0
rs71610023	0	0	0	1	0
rs71610025	0	0	0	1	0
rs71610032	1	0	0	0	0
rs71610033	1	0	0	0	0
rs71610035	1	0	0	0	0
rs71610036	1	0	0	0	0
rs71610037	1	0	0	0	0
rs71610038	1	0	0	0	0
rs71610039	1	0	0	0	0
rs71610043	1	0	0	0	0
rs71610221	0	0	0	1	0
rs71610228	0	0	0	1	0
rs71611157	0	0	0	0	1
rs71611475	0	0	0	1	0
rs71611476	0	0	0	1	0
rs71612168	0	0	0	1	0
rs71612169	0	0	0	1	0
rs71612321	0	0	0	1	0
rs71612328	0	0	0	1	0
rs71612693	0	0	0	1	0
rs71613110	0	0	0	1	0
rs71613114	0	0	0	1	0
rs71613116	0	0	0	1	0
rs71613117	0	0	0	1	0
rs71613118	0	0	0	1	0
rs71613136	0	0	0	1	0
rs71613414	0	0	0	1	0
rs71613415	0	0	0	1	0
rs71613416	0	0	0	1	0
rs71613439	0	1	0	0	0
rs71613452	0	0	0	1	0
rs71613762	0	0	0	1	0
rs71613763	0	0	0	1	0
rs71613770	0	0	0	1	0
rs71613787	0	0	0	1	0
rs71613788	0	0	0	1	0
rs71613789	0	0	0	1	0
rs71613790	0	0	0	1	0
rs71613791	0	0	0	1	0
rs71613792	0	0	0	1	0
rs71613793	0	0	0	1	0
rs71613794	0	0	0	1	0
rs71613795	0	0	0	1	0
rs71613796	0	0	0	1	0
rs71614074	0	0	0	1	0
rs71614077	0	0	0	1	0
rs71614082	0	0	0	1	0
rs71614083	0	0	0	1	0
rs71614085	0	0	0	1	0
rs71614095	0	0	0	1	0
rs71614196	0	0	1	0	0
rs71614470	0	0	0	1	0
rs71614975	0	0	0	1	0
rs71614991	0	0	0	1	0
rs71615429	0	0	1	0	0
rs71615838	0	0	0	1	0
rs71616265	0	0	0	1	0
rs71616272	0	0	0	1	0
rs71616273	0	0	0	1	0
rs71616274	0	0	0	1	0
rs71616284	0	0	0	1	0
rs71616288	0	0	0	1	0
rs71616289	0	0	0	1	0
rs71616300	0	0	0	1	0
rs71616302	0	0	0	1	0
rs71616764	0	0	0	1	0
rs71616767	0	0	0	1	0
rs71616768	0	0	0	1	0
rs71616772	0	0	0	1	0
rs71617204	0	1	0	0	0
rs71617336	0	0	0	1	0
rs71617771	0	1	0	0	0
rs71618211	0	0	0	1	0
rs71618213	0	0	0	1	0
rs71618214	0	0	0	1	0
rs71618217	0	0	0	1	0
rs71618218	0	0	0	1	0
rs71618219	0	0	0	1	0
rs71618221	0	0	0	1	0
rs71619882	0	1	0	0	0
rs71620020	0	0	0	1	0
rs71620143	0	0	0	1	0
rs71620144	0	0	0	1	0
rs71620146	0	0	0	1	0
rs71620149	0	0	0	1	0
rs71620150	0	0	0	1	0
rs71620151	0	0	0	1	0
rs71620153	0	0	0	1	0
rs71620154	0	0	0	1	0
rs71620156	0	0	0	1	0
rs71620157	0	0	0	1	0
rs71620158	0	0	0	1	0
rs71620160	0	0	0	1	0
rs71620163	0	0	0	1	0
rs71620170	0	0	0	1	0
rs71620171	0	0	0	1	0
rs71620180	0	0	0	1	0
rs71620200	0	0	0	1	0
rs71620228	0	1	0	0	0
rs71620229	0	1	0	0	0
rs71620258	0	1	0	0	0
rs71620259	0	1	0	0	0
rs71620260	0	1	0	0	0
rs71620264	0	1	0	0	0
rs71620287	0	1	0	0	0
rs71620288	0	1	0	0	0
rs71620289	0	1	0	0	0
rs71620292	0	1	0	0	0
rs71621960	0	0	0	1	0
rs71621972	0	0	0	1	0
rs71621977	0	0	0	1	0
rs71621978	0	0	0	1	0
rs71621979	0	0	0	1	0
rs71621980	0	0	0	1	0
rs71622356	0	0	0	1	0
rs71622358	0	0	0	1	0
rs71622688	1	0	0	0	0
rs71622689	1	0	0	0	0
rs71622694	1	0	0	0	0
rs71622695	1	0	0	0	0
rs71622696	1	0	0	0	0
rs71622698	1	0	0	0	0
rs71622702	1	0	0	0	0
rs71623049	0	0	0	1	0
rs71623079	0	0	1	0	0
rs71623080	0	0	1	0	0
rs71623491	0	1	0	0	0
rs71623728	0	0	0	1	0
rs71623737	0	0	0	1	0
rs71623739	0	0	0	1	0
rs71623740	0	0	0	1	0
rs71623741	0	0	0	1	0
rs71623743	0	0	0	1	0
rs71623748	0	0	0	1	0
rs71623749	0	0	0	1	0
rs71624119	0	0	0	1	0
rs71624136	0	0	0	0	1
rs71624137	0	0	0	0	1
rs71624138	0	0	0	0	1
rs71624145	0	0	0	1	0
rs71624171	0	0	0	1	0
rs71624189	0	0	0	1	0
rs71624191	0	0	0	1	0
rs71624243	0	0	0	1	0
rs71624515	1	0	0	0	0
rs71624950	0	0	1	0	0
rs71625130	0	0	0	1	0
rs71625136	0	0	0	1	0
rs71625139	0	0	0	1	0
rs71625413	0	0	0	1	0
rs71625894	0	0	0	1	0
rs71626103	0	0	0	1	0
rs71626105	0	0	0	1	0
rs71626541	0	0	0	0	1
rs71626900	0	0	0	0	1
rs71627305	0	0	0	1	0
rs71627856	0	0	0	1	0
rs71627857	0	0	0	1	0
rs71628019	0	0	0	1	0
rs71628156	0	0	0	1	0
rs71628158	0	0	0	1	0
rs71628159	0	0	0	1	0
rs71628373	0	1	0	0	0
rs71628375	0	1	0	0	0
rs71628376	0	1	0	0	0
rs71628377	0	1	0	0	0
rs71628378	0	1	0	0	0
rs71628381	0	0	1	0	0
rs71628393	0	0	1	0	0
rs71628672	0	1	0	0	0
rs71628683	0	1	0	0	0
rs71628695	0	1	0	0	0
rs71628697	0	1	0	0	0
rs71628699	0	1	0	0	0
rs71628784	0	0	0	1	0
rs71628785	0	0	0	1	0
rs71629001	0	1	0	0	0
rs71629002	0	1	0	0	0
rs71629764	0	0	0	1	0
rs71630611	0	1	0	0	0
rs71630903	0	1	0	0	0
rs71630904	0	1	0	0	0
rs71630905	0	1	0	0	0
rs71630976	1	0	0	0	0
rs71631000	0	1	0	0	0
rs71631360	0	0	0	1	0
rs71631361	0	0	0	1	0
rs71631420	0	0	0	1	0
rs71632909	0	1	0	0	0
rs71632939	0	1	0	0	0
rs71632942	0	1	0	0	0
rs71632943	0	1	0	0	0
rs71632944	0	1	0	0	0
rs71632948	0	1	0	0	0
rs71632951	0	1	0	0	0
rs71632960	0	0	0	0	1
rs71632979	0	0	0	0	1
rs71632989	0	0	0	0	1
rs71633597	0	0	0	0	1
rs71633601	0	0	0	0	1
rs71634161	0	0	0	0	1
rs71634164	0	0	0	0	1
rs71634167	0	0	0	0	1
rs71634173	0	0	0	0	1
rs71634174	0	0	0	0	1
rs71634175	0	0	0	0	1
rs71634176	0	0	0	0	1
rs71634178	0	0	0	0	1
rs71634179	0	0	0	0	1
rs71634186	0	0	0	0	1
rs71634337	1	0	0	0	0
rs71634349	0	0	0	1	0
rs71634350	0	0	0	1	0
rs71634906	0	0	0	1	0
rs71634962	0	0	0	1	0
rs71634963	0	0	0	1	0
rs71634976	0	0	0	1	0
rs71634977	0	0	0	1	0
rs71634985	0	0	0	1	0
rs71635640	0	0	0	1	0
rs71636211	0	0	0	1	0
rs71636217	0	0	0	1	0
rs71636241	0	0	0	1	0
rs71636249	0	0	0	1	0
rs71636250	0	0	0	1	0
rs71636251	0	0	0	1	0
rs71636389	0	0	0	1	0
rs71636972	0	0	0	1	0
rs71636987	0	0	0	1	0
rs71637410	0	0	0	1	0
rs71637418	0	0	0	1	0
rs71637419	0	0	0	1	0
rs71637425	0	0	0	1	0
rs71637478	0	0	0	1	0
rs71638008	0	0	0	1	0
rs71638421	0	0	0	1	0
rs71638422	0	0	0	1	0
rs71638859	0	0	0	1	0
rs71638864	0	0	0	1	0
rs71638868	0	0	0	1	0
rs71638869	0	0	0	0	1
rs71638873	0	0	0	0	1
rs71638874	0	0	0	0	1
rs71638999	0	0	0	1	0
rs71639056	0	0	0	0	1
rs71639057	0	0	0	0	1
rs71639062	0	0	0	0	1
rs71639119	0	0	0	1	0
rs71639120	0	0	0	1	0
rs71639129	0	0	0	1	0
rs71639206	0	1	0	0	0
rs71639211	0	1	0	0	0
rs71639216	0	1	0	0	0
rs71639738	0	0	0	1	0
rs71639914	0	0	0	1	0
rs71639933	0	0	0	1	0
rs71639937	0	0	0	1	0
rs71640703	0	0	0	1	0
rs71640705	0	0	0	1	0
rs71640708	0	0	0	1	0
rs71641052	0	0	0	1	0
rs71641058	0	0	0	1	0
rs71641080	1	0	0	0	0
rs71642108	0	0	0	1	0
rs71642111	0	0	0	1	0
rs71642113	0	0	0	1	0
rs71642115	0	0	0	1	0
rs71642116	0	0	0	1	0
rs71642117	0	0	0	1	0
rs71642118	0	0	0	1	0
rs71642121	0	0	0	1	0
rs71642122	0	0	0	1	0
rs71642131	0	0	0	1	0
rs71642135	0	0	0	1	0
rs71642136	0	0	0	1	0
rs71642145	0	0	0	1	0
rs71642149	0	0	0	1	0
rs71642157	0	0	0	1	0
rs71642161	0	0	0	1	0
rs71642179	0	0	0	1	0
rs71642252	1	0	0	0	0
rs71642858	0	0	0	1	0
rs71643089	1	0	0	0	0
rs71643502	0	0	0	1	0
rs71644616	0	0	0	1	0
rs71644617	0	0	0	1	0
rs71644619	0	0	0	1	0
rs71644990	1	0	0	0	0
rs71644993	1	0	0	0	0
rs71645243	0	0	0	1	0
rs71645245	0	0	0	1	0
rs71645248	0	0	0	1	0
rs71645249	0	0	0	1	0
rs71645256	0	0	0	1	0
rs71645257	0	0	0	1	0
rs71645441	0	0	1	0	0
rs71645446	0	0	0	0	1
rs71645448	0	0	0	0	1
rs71645457	0	0	0	0	1
rs71645458	0	0	0	0	1
rs71645460	0	0	0	0	1
rs71645464	0	0	0	0	1
rs71645600	0	0	0	1	0
rs71645861	0	0	0	1	0
rs71646142	0	1	0	0	0
rs71646143	0	1	0	0	0
rs71646151	0	1	0	0	0
rs71646153	0	1	0	0	0
rs71646154	0	1	0	0	0
rs71646158	0	1	0	0	0
rs71646159	0	1	0	0	0
rs71646161	0	1	0	0	0
rs71646728	0	0	1	0	0
rs71646729	0	0	1	0	0
rs71646745	0	0	1	0	0
rs71646746	0	0	1	0	0
rs71646769	0	0	1	0	0
rs71647163	0	1	0	0	0
rs71647469	0	0	0	1	0
rs71647473	0	0	0	1	0
rs71647884	0	0	0	1	0
rs71647915	0	0	0	1	0
rs71647937	0	0	0	1	0
rs71647939	0	0	0	1	0
rs71647957	0	0	0	1	0
rs71647959	0	0	0	1	0
rs71647962	0	0	0	1	0
rs71648534	0	0	0	1	0
rs71648535	0	0	0	1	0
rs71648536	0	0	0	1	0
rs71648538	0	0	0	1	0
rs71648540	0	0	0	1	0
rs71648543	0	0	0	1	0
rs71648550	0	0	0	1	0
rs71648617	0	0	0	1	0
rs71648618	0	0	0	1	0
rs71648623	0	0	0	1	0
rs71648630	0	0	0	1	0
rs71648636	0	0	0	1	0
rs71648637	0	0	0	1	0
rs71648643	0	0	0	1	0
rs71648644	0	0	0	1	0
rs71648645	0	0	0	1	0
rs71648648	0	0	0	1	0
rs71648649	0	0	0	1	0
rs71650461	0	0	0	1	0
rs71650904	0	0	0	1	0
rs71651154	0	1	0	0	0
rs71651160	0	1	0	0	0
rs71651178	0	0	0	1	0
rs71651184	0	0	0	1	0
rs71651187	0	0	0	1	0
rs71651190	0	0	0	1	0
rs71651191	0	0	0	1	0
rs71651193	0	0	0	1	0
rs71651196	0	0	0	1	0
rs71651197	0	0	0	1	0
rs71651200	0	0	0	1	0
rs71651201	0	0	0	1	0
rs71651702	1	0	0	0	0
rs71651923	0	0	0	1	0
rs71651926	0	0	0	1	0
rs71651927	0	0	0	1	0
rs71651928	0	0	0	1	0
rs71652539	0	0	0	1	0
rs71652543	0	0	0	1	0
rs71652655	0	0	0	1	0
rs71652659	0	0	0	1	0
rs71652681	0	0	0	1	0
rs71653013	0	1	0	0	0
rs71653623	0	1	0	0	0
rs71653919	0	0	0	1	0
rs71653921	0	0	0	1	0
rs71653924	0	0	0	1	0
rs71653987	0	0	0	1	0
rs71654240	0	0	0	1	0
rs71654241	0	0	0	1	0
rs71654266	0	0	0	1	0
rs71654267	0	0	0	1	0
rs71654985	0	0	0	1	0
rs71654986	0	0	0	1	0
rs71654987	0	0	0	1	0
rs71654995	0	0	0	1	0
rs71655906	0	0	0	1	0
rs71660924	1	0	0	0	0
rs71660925	1	0	0	0	0
rs71660929	1	0	0	0	0
rs71662949	0	0	0	1	0
rs71662957	0	0	0	1	0
rs71662960	0	0	0	1	0
rs71664926	0	0	0	1	0
rs71664927	0	0	0	1	0
rs71666209	0	0	0	1	0
rs71666224	0	0	0	1	0
rs71668076	0	0	0	1	0
rs71673432	0	0	1	0	0
rs71673435	0	0	1	0	0
rs71673440	0	0	1	0	0
rs71673441	0	0	1	0	0
rs71673444	0	0	1	0	0
rs72466441	0	0	0	0	1
rs72466468	0	0	0	0	1
rs72468035	0	0	0	1	0
rs72468115	0	0	0	1	0
rs72468117	0	0	0	1	0
rs72470193	0	0	0	1	0
rs72470428	0	0	0	1	0
rs72470544	0	0	0	1	0
rs72470563	0	1	0	0	0
rs72472161	0	0	0	1	0
rs72472276	0	0	1	0	0
rs72472364	0	0	0	1	0
rs72474521	0	0	0	1	0
rs72474869	0	0	0	1	0
rs72475969	0	0	0	0	1
rs72476494	0	1	0	0	0
rs72476727	0	0	1	0	0
rs72477061	0	0	0	1	0
rs72477066	0	0	0	1	0
rs72477460	0	0	0	1	0
rs72477467	0	0	0	1	0
rs72477506	1	0	0	0	0
rs72477716	0	1	0	0	0
rs72477719	0	1	0	0	0
rs72477720	0	1	0	0	0
rs72477721	0	1	0	0	0
rs72478413	0	0	0	1	0
rs72478535	0	0	1	0	0
rs72479290	0	0	0	1	0
rs72479298	0	0	0	1	0
rs72479299	0	0	0	1	0
rs72479300	0	0	0	1	0
rs72479402	1	0	0	0	0
rs72479538	0	0	0	1	0
rs72479703	0	0	0	1	0
rs72479724	0	0	0	1	0
rs72480069	0	0	0	1	0
rs72480621	0	0	0	1	0
rs72480720	0	0	0	1	0
rs72480772	0	0	0	1	0
rs72481086	0	0	0	1	0
rs72481810	0	0	0	1	0
rs72481813	0	0	0	1	0
rs72481817	0	0	0	1	0
rs72482010	0	0	0	1	0
rs72482058	0	0	0	1	0
rs72482130	0	1	0	0	0
rs72482217	0	0	0	1	0
rs72482268	0	0	1	0	0
rs72482307	0	0	0	1	0
rs72482317	0	0	0	1	0
rs72482606	0	0	0	1	0
rs72482703	1	0	0	0	0
rs72482720	1	0	0	0	0
rs72482732	0	1	0	0	0
rs72482850	1	0	0	0	0
rs72483448	0	0	0	0	1
rs72483726	1	0	0	0	0
rs72483991	0	0	0	1	0
rs72483992	0	0	0	1	0
rs72483994	0	0	0	1	0
rs72483995	0	0	0	1	0
rs72483997	0	0	0	1	0
rs72483998	0	0	0	1	0
rs72483999	0	0	0	1	0
rs72484000	0	0	0	1	0
rs72484064	0	0	0	1	0
rs72484492	0	0	1	0	0
rs72484626	0	0	1	0	0
rs72485578	1	0	0	0	0
rs72487252	0	0	0	1	0
rs72487383	0	0	0	1	0
rs72487570	0	0	0	1	0
rs72487664	0	0	0	1	0
rs72487719	0	0	0	0	1
rs72487978	0	0	1	0	0
rs72487986	0	0	1	0	0
rs72488031	0	0	1	0	0
rs72488675	0	0	0	1	0
rs72488932	0	0	1	0	0
rs72488997	0	1	0	0	0
rs72489447	0	0	0	1	0
rs72490455	0	0	0	1	0
rs72490490	0	1	0	0	0
rs72490649	0	0	0	1	0
rs72490809	0	1	0	0	0
rs72490812	0	1	0	0	0
rs72491162	0	0	0	1	0
rs72491168	0	0	0	1	0
rs72491169	0	0	0	1	0
rs72491176	0	0	0	1	0
rs72491210	0	1	0	0	0
rs72491211	0	1	0	0	0
rs72491796	0	1	0	0	0
rs72492169	0	0	0	1	0
rs72492198	0	0	0	1	0
rs72492201	0	0	0	1	0
rs72492448	0	0	0	1	0
rs72492449	0	0	0	1	0
rs72493124	0	0	0	1	0
rs72493195	0	0	0	1	0
rs72493765	0	0	0	1	0
rs72493766	0	0	0	1	0
rs72493767	0	0	0	1	0
rs72494004	0	0	1	0	0
rs72494011	0	0	1	0	0
rs72494270	0	0	0	1	0
rs72494272	0	0	0	1	0
rs72494447	0	0	0	1	0
rs72494449	0	0	0	1	0
rs72494450	0	0	0	1	0
rs72494451	0	0	0	1	0
rs72494452	0	0	0	1	0
rs72494453	0	0	0	1	0
rs72494454	0	0	0	1	0
rs72494547	0	0	0	1	0
rs72494564	0	1	0	0	0
rs72495198	1	0	0	0	0
rs72495326	0	0	1	0	0
rs72495334	0	0	0	1	0
rs72495367	0	0	0	1	0
rs72495586	0	0	0	1	0
rs72495592	0	0	0	1	0
rs72496541	0	0	0	1	0
rs72496800	1	0	0	0	0
rs72497006	0	0	0	1	0
rs72497106	1	0	0	0	0
rs72497172	0	1	0	0	0
rs72497195	0	0	1	0	0
rs72497653	0	0	0	1	0
rs72497896	0	0	0	1	0
rs72498562	0	0	0	0	1
rs72498852	0	0	0	1	0
rs72499108	1	0	0	0	0
rs72499119	1	0	0	0	0
rs72499135	1	0	0	0	0
rs72499143	0	0	0	1	0
rs72499544	0	1	0	0	0
rs72499551	0	0	0	1	0
rs72499554	0	1	0	0	0
rs72499555	0	1	0	0	0
rs72499654	0	0	0	1	0
rs72499656	0	0	0	1	0
rs72499666	0	0	0	1	0
rs72499672	0	0	0	1	0
rs72499673	0	0	0	1	0
rs72499674	0	0	0	1	0
rs72499677	0	0	0	1	0
rs72499678	0	0	0	1	0
rs72499679	0	0	0	1	0
rs72499680	0	0	0	1	0
rs72499688	0	0	0	1	0
rs72500192	0	0	0	1	0
rs72501406	0	0	0	1	0
rs72501728	0	0	0	1	0
rs72502205	0	0	0	1	0
rs72503881	0	0	0	1	0
rs72503901	0	0	0	1	0
rs72505533	0	1	0	0	0
rs72507592	0	0	0	1	0
rs72507639	0	0	0	1	0
rs72507641	0	0	0	1	0
rs72507644	0	0	0	1	0
rs72540327	0	0	1	0	0
rs72542487	0	0	1	0	0
rs72544124	0	0	0	1	0
rs72544131	0	0	0	1	0
rs72546339	0	0	0	1	0
rs72546340	0	0	0	1	0
rs72547489	0	0	0	1	0
rs72547496	0	0	0	1	0
rs72548744	0	0	0	1	0
rs72549153	0	0	1	0	0
rs72549154	0	0	1	0	0
rs72549156	0	0	1	0	0
rs72549161	0	0	1	0	0
rs72549167	0	0	1	0	0
rs72549168	0	0	1	0	0
rs72549208	1	0	0	0	0
rs72549251	0	0	1	0	0
rs72549254	0	0	1	0	0
rs72549262	0	0	1	0	0
rs72549269	0	0	1	0	0
rs72550765	0	1	0	0	0
rs72550778	0	1	0	0	0
rs72550779	0	1	0	0	0
rs72550888	0	0	0	1	0
rs72552209	0	0	0	1	0
rs72552374	0	0	0	1	0
rs72552382	0	0	0	1	0
rs72553856	0	0	0	1	0
rs72554084	0	0	0	1	0
rs72554091	0	0	0	1	0
rs72554701	0	1	0	0	0
rs72557994	0	0	0	1	0
rs72558007	0	0	0	1	0
rs72558036	1	0	0	0	0
rs72558061	0	0	0	1	0
rs72561472	0	0	0	0	1
rs72563107	0	0	0	1	0
rs72563121	0	0	1	0	0
rs72563141	0	0	0	0	1
rs72572805	0	0	0	1	0
rs72574410	1	0	0	0	0
rs72578846	0	0	0	1	0
rs72589588	0	1	0	0	0
rs72589594	0	1	0	0	0
rs72591413	0	1	0	0	0
rs72591414	0	1	0	0	0
rs72591424	0	1	0	0	0
rs72591425	0	1	0	0	0
rs72591428	0	1	0	0	0
rs72591431	0	1	0	0	0
rs72597012	0	0	0	1	0
rs72603556	0	0	0	1	0
rs72603557	0	0	0	1	0
rs72603594	0	1	0	0	0
rs72603595	0	1	0	0	0
rs72606404	0	0	0	1	0
rs72606619	0	0	0	1	0
rs72606620	0	0	0	1	0
rs72606621	0	0	0	1	0
rs72606622	0	0	0	1	0
rs72606623	0	0	0	1	0
rs72606624	0	0	0	1	0
rs72606625	0	0	0	1	0
rs72606626	0	0	0	1	0
rs72606629	0	0	0	1	0
rs72606631	0	0	0	1	0
rs72606692	0	0	0	1	0
rs72607157	0	0	0	1	0
rs72607159	0	0	0	1	0
rs72607160	0	0	0	1	0
rs72607161	0	0	0	1	0
rs72607162	0	0	0	1	0
rs72607163	0	0	0	1	0
rs72607164	0	0	0	1	0
rs72607165	0	0	0	1	0
rs72607166	0	0	0	1	0
rs72607167	0	0	0	1	0
rs72607168	0	0	0	1	0
rs72607169	0	0	0	1	0
rs72607170	0	0	0	1	0
rs72607171	0	0	0	1	0
rs72607172	0	0	0	1	0
rs72607173	0	0	0	1	0
rs72607174	0	0	0	1	0
rs72607183	1	0	0	0	0
rs72607356	0	1	0	0	0
rs72607358	0	0	0	1	0
rs72607361	0	0	0	1	0
rs72607363	0	0	0	1	0
rs72607364	0	0	0	1	0
rs72607365	0	0	0	1	0
rs72607366	0	0	0	1	0
rs72607367	0	0	0	1	0
rs72607368	0	0	0	1	0
rs72607369	0	0	0	1	0
rs72607370	0	0	0	1	0
rs72607371	0	0	0	1	0
rs72607372	0	0	0	1	0
rs72607374	0	0	0	1	0
rs72607375	0	0	0	1	0
rs72607376	0	0	0	1	0
rs72607377	0	0	0	1	0
rs72607378	0	0	0	1	0
rs72607711	0	0	0	1	0
rs72607712	0	0	0	1	0
rs72607714	0	0	0	1	0
rs72607721	0	1	0	0	0
rs72607722	0	1	0	0	0
rs72607724	0	1	0	0	0
rs72607738	0	0	0	1	0
rs72607773	0	0	1	0	0
rs72608539	1	0	0	0	0
rs72608543	1	0	0	0	0
rs72609804	0	1	0	0	0
rs72609830	0	0	0	1	0
rs72609892	0	0	0	1	0
rs72610002	0	0	0	1	0
rs72610831	0	0	0	1	0
rs72610839	0	0	0	1	0
rs72611184	1	0	0	0	0
rs72611192	0	0	0	1	0
rs72611193	0	0	0	1	0
rs72611962	0	0	0	1	0
rs72612103	0	0	0	1	0
rs72612105	0	0	0	1	0
rs72612106	0	0	0	1	0
rs72612107	0	0	0	1	0
rs72612108	0	0	0	1	0
rs72612109	0	0	0	1	0
rs72612110	0	0	0	1	0
rs72612111	0	0	0	1	0
rs72612112	0	0	0	1	0
rs72612113	0	0	0	1	0
rs72612114	0	0	0	1	0
rs72612115	0	0	0	1	0
rs72612651	0	0	0	1	0
rs72612652	0	0	0	1	0
rs72612653	0	0	0	1	0
rs72612654	0	0	0	1	0
rs72612655	0	0	0	1	0
rs72612656	0	0	0	1	0
rs72612657	0	0	0	1	0
rs72612658	0	0	0	1	0
rs72612683	0	0	0	1	0
rs72613108	0	0	0	1	0
rs72613114	0	0	0	1	0
rs72613147	0	1	0	0	0
rs72613148	0	1	0	0	0
rs72613149	0	1	0	0	0
rs72613254	0	0	0	1	0
rs72613257	0	0	0	1	0
rs72613603	0	0	0	1	0
rs72613607	0	0	0	1	0
rs72613625	0	0	0	1	0
rs72613626	0	0	0	1	0
rs72613657	0	0	0	1	0
rs72613658	0	0	0	1	0
rs72613659	0	0	0	1	0
rs72613660	0	0	0	1	0
rs72613730	0	0	0	1	0
rs72613731	0	0	0	1	0
rs72613732	0	0	0	1	0
rs72613733	0	0	0	1	0
rs72613787	0	0	0	1	0
rs72613788	0	0	0	1	0
rs72613789	0	0	0	1	0
rs72613790	0	0	0	1	0
rs72613791	0	0	0	1	0
rs72613792	0	0	0	1	0
rs72613793	0	0	0	1	0
rs72613794	0	0	0	1	0
rs72613795	0	0	0	1	0
rs72613797	0	0	0	1	0
rs72613798	0	0	0	1	0
rs72613799	0	0	0	1	0
rs72613800	0	0	0	1	0
rs72613801	0	0	0	1	0
rs72613802	0	0	0	1	0
rs72613833	0	1	0	0	0
rs72614037	1	0	0	0	0
rs72614038	1	0	0	0	0
rs72614039	1	0	0	0	0
rs72614040	1	0	0	0	0
rs72614041	1	0	0	0	0
rs72614042	1	0	0	0	0
rs72614046	1	0	0	0	0
rs72614047	0	1	0	0	0
rs72614088	0	0	0	1	0
rs72614239	0	0	0	1	0
rs72614240	0	0	0	1	0
rs72614241	0	0	0	1	0
rs72614242	0	0	0	1	0
rs72614243	0	0	0	1	0
rs72614244	0	0	0	1	0
rs72614245	0	0	0	1	0
rs72614246	0	0	0	1	0
rs72614247	0	0	0	1	0
rs72614248	0	0	0	1	0
rs72614249	0	0	0	1	0
rs72614302	0	0	0	1	0
rs72614482	1	0	0	0	0
rs72615138	0	0	0	1	0
rs72615154	0	0	0	1	0
rs72615155	0	0	0	1	0
rs72615638	0	0	0	1	0
rs72615751	0	0	0	0	1
rs72615752	0	0	0	0	1
rs72615753	0	0	0	0	1
rs72615754	0	0	0	0	1
rs72615757	0	0	0	0	1
rs72615758	0	0	0	0	1
rs72615759	0	0	0	0	1
rs72615760	0	0	0	0	1
rs72615761	0	0	0	0	1
rs72615762	0	0	0	0	1
rs72615763	0	0	0	0	1
rs72615764	0	0	0	0	1
rs72615765	0	0	0	0	1
rs72615766	0	0	0	0	1
rs72615767	0	0	0	0	1
rs72615768	0	0	0	0	1
rs72616116	0	0	1	0	0
rs72616118	0	1	0	0	0
rs72616119	0	1	0	0	0
rs72616120	0	1	0	0	0
rs72616628	0	0	0	1	0
rs72616659	0	1	0	0	0
rs72616680	0	0	0	1	0
rs72616681	0	0	0	1	0
rs72617003	1	0	0	0	0
rs72617004	1	0	0	0	0
rs72617005	1	0	0	0	0
rs72617006	1	0	0	0	0
rs72617104	0	0	0	1	0
rs72617105	0	0	0	1	0
rs72617106	0	0	0	1	0
rs72617107	0	0	0	1	0
rs72617108	0	0	0	1	0
rs72617112	0	0	0	1	0
rs72617113	0	0	0	1	0
rs72617114	0	0	0	1	0
rs72617122	0	0	0	1	0
rs72617123	0	0	0	1	0
rs72617131	0	0	0	1	0
rs72617134	0	0	0	1	0
rs72617135	0	0	0	1	0
rs72617176	1	0	0	0	0
rs72617178	0	0	0	1	0
rs72617179	0	0	0	1	0
rs72617180	0	0	0	1	0
rs72617181	0	0	0	1	0
rs72617182	0	0	0	1	0
rs72617183	0	0	0	1	0
rs72617184	0	0	0	1	0
rs72617185	0	0	0	1	0
rs72617186	0	0	0	1	0
rs72617187	0	0	0	1	0
rs72617188	0	0	0	1	0
rs72617189	0	0	0	1	0
rs72617306	0	0	0	1	0
rs72617308	0	0	0	1	0
rs72617309	0	0	0	1	0
rs72617310	0	0	0	1	0
rs72617314	0	0	0	1	0
rs72617317	0	0	0	1	0
rs72617318	0	0	0	1	0
rs72617363	0	0	0	1	0
rs72617459	0	1	0	0	0
rs72617741	0	1	0	0	0
rs72618616	0	0	1	0	0
rs72618620	0	0	0	1	0
rs72618621	0	0	0	1	0
rs72618622	0	0	0	1	0
rs72618623	0	0	0	1	0
rs72618624	0	0	0	1	0
rs72618625	0	0	0	1	0
rs72618626	0	0	0	1	0
rs72618627	0	0	0	1	0
rs72618628	0	0	0	1	0
rs72618629	0	0	0	1	0
rs72618631	0	0	0	1	0
rs72618632	0	0	0	1	0
rs72618659	0	0	0	1	0
rs72618660	0	0	0	1	0
rs72618661	0	0	0	1	0
rs72618662	0	0	0	1	0
rs72618663	0	0	0	1	0
rs72618664	0	0	0	1	0
rs72618665	0	0	0	1	0
rs72618666	0	0	0	1	0
rs72618667	0	0	0	1	0
rs72618668	0	0	0	1	0
rs72618669	0	0	0	1	0
rs72619541	0	0	0	1	0
rs72619545	1	0	0	0	0
rs72619546	1	0	0	0	0
rs72619954	0	0	0	1	0
rs72620517	0	0	0	1	0
rs72620519	0	0	0	1	0
rs72620520	0	0	0	1	0
rs72620521	0	0	0	1	0
rs72620522	0	0	0	1	0
rs72620523	0	0	0	1	0
rs72620525	0	0	0	1	0
rs72620527	0	0	0	1	0
rs72620528	0	0	0	1	0
rs72620529	0	0	0	1	0
rs72620565	0	0	0	1	0
rs72620740	0	0	0	1	0
rs72620741	0	0	0	1	0
rs72620824	0	0	0	1	0
rs72620839	0	0	0	1	0
rs72621158	0	0	0	1	0
rs72621296	0	0	1	0	0
rs72621442	0	0	0	1	0
rs72621536	0	0	0	1	0
rs72621547	0	0	0	1	0
rs72621548	0	0	0	1	0
rs72622201	0	0	0	1	0
rs72622281	0	0	0	1	0
rs72622487	0	1	0	0	0
rs72622488	0	1	0	0	0
rs72622491	0	1	0	0	0
rs72622520	1	0	0	0	0
rs72622532	0	0	0	1	0
rs72622533	0	0	0	1	0
rs72622580	0	1	0	0	0
rs72622581	0	1	0	0	0
rs72622591	0	1	0	0	0
rs72622592	0	1	0	0	0
rs72622594	0	1	0	0	0
rs72622597	0	1	0	0	0
rs72622599	0	1	0	0	0
rs72622605	0	0	0	1	0
rs72623518	0	0	1	0	0
rs72623526	0	0	1	0	0
rs72623535	0	0	0	1	0
rs72623843	0	0	0	1	0
rs72623862	0	0	0	1	0
rs72623907	0	0	0	1	0
rs72623908	0	0	0	1	0
rs72623909	0	0	0	1	0
rs72623910	0	0	0	1	0
rs72623911	0	0	0	1	0
rs72623912	0	0	0	1	0
rs72624206	0	0	0	1	0
rs72624207	0	0	0	1	0
rs72624209	0	0	0	1	0
rs72624211	0	0	0	1	0
rs72624212	0	0	0	1	0
rs72624428	0	0	1	0	0
rs72624429	0	0	1	0	0
rs72624587	0	0	0	1	0
rs72624588	0	0	0	1	0
rs72624589	0	0	0	1	0
rs72624590	0	0	0	1	0
rs72624591	0	0	0	1	0
rs72624592	0	0	0	1	0
rs72624714	0	1	0	0	0
rs72624715	0	1	0	0	0
rs72624841	0	0	1	0	0
rs72624845	0	0	1	0	0
rs72624846	0	0	1	0	0
rs72624860	0	0	0	1	0
rs72625193	0	0	0	0	1
rs72625194	0	0	0	0	1
rs72625268	0	1	0	0	0
rs72625388	0	0	0	1	0
rs72625395	0	0	0	1	0
rs72625396	0	0	0	1	0
rs72625397	0	0	0	1	0
rs72625398	0	0	0	1	0
rs72625399	0	0	0	1	0
rs72625400	0	0	0	1	0
rs72625401	0	0	0	1	0
rs72625402	0	0	0	1	0
rs72625409	0	0	1	0	0
rs72625650	0	0	0	1	0
rs72625651	0	0	0	1	0
rs72625652	0	0	0	1	0
rs72625653	0	0	0	1	0
rs72625654	0	0	0	1	0
rs72625655	0	0	0	1	0
rs72625656	0	0	0	1	0
rs72625660	0	0	1	0	0
rs72625661	0	0	1	0	0
rs72625697	0	0	0	1	0
rs72625698	0	0	0	1	0
rs72625708	0	0	0	1	0
rs72625709	0	0	0	1	0
rs72625710	0	0	0	1	0
rs72625711	0	0	0	1	0
rs72625727	0	0	0	1	0
rs72625758	0	0	0	1	0
rs72625760	0	0	0	1	0
rs72625777	0	0	0	1	0
rs72625778	0	0	0	1	0
rs72625790	0	0	1	0	0
rs72625791	0	0	1	0	0
rs72625793	0	0	0	0	1
rs72625810	1	0	0	0	0
rs72626103	0	0	0	1	0
rs72626104	0	0	0	1	0
rs72626105	0	0	0	1	0
rs72626163	0	0	0	1	0
rs72626164	0	0	0	1	0
rs72626165	0	0	0	1	0
rs72626166	0	0	0	1	0
rs72626167	0	0	0	1	0
rs72626168	0	0	0	1	0
rs72626169	0	0	0	1	0
rs72626245	0	0	0	1	0
rs72626273	0	0	0	1	0
rs72626274	0	0	0	1	0
rs72626367	0	0	0	1	0
rs72626368	0	0	0	1	0
rs72626372	0	0	0	1	0
rs72627105	0	0	0	1	0
rs72627106	0	0	0	1	0
rs72627107	0	0	0	1	0
rs72627108	0	0	0	1	0
rs72627109	0	0	0	1	0
rs72627111	0	0	0	1	0
rs72627112	0	0	0	1	0
rs72627113	0	0	0	1	0
rs72627114	0	0	0	1	0
rs72627115	0	0	0	1	0
rs72627116	0	0	0	1	0
rs72627117	0	0	0	1	0
rs72627118	0	0	0	1	0
rs72627119	0	0	0	1	0
rs72627121	0	0	0	1	0
rs72627128	0	0	0	1	0
rs72627131	0	0	0	1	0
rs72627132	0	0	0	1	0
rs72627133	0	0	0	1	0
rs72627134	0	0	0	1	0
rs72627135	0	0	0	1	0
rs72627137	0	0	0	1	0
rs72627146	0	0	0	1	0
rs72627148	0	0	0	1	0
rs72627149	0	0	0	1	0
rs72627150	0	0	0	1	0
rs72627151	0	0	0	1	0
rs72627152	0	0	0	1	0
rs72627153	0	0	0	1	0
rs72627155	0	0	0	1	0
rs72627156	0	0	0	1	0
rs72627157	0	0	0	1	0
rs72627158	0	0	0	1	0
rs72627159	0	0	0	1	0
rs72627160	0	0	0	1	0
rs72627161	0	0	0	1	0
rs72627162	0	0	0	1	0
rs72627163	0	0	0	1	0
rs72627164	0	0	0	1	0
rs72627165	0	0	0	1	0
rs72627166	0	0	0	1	0
rs72627167	0	0	0	1	0
rs72627168	0	0	0	1	0
rs72627508	0	0	0	1	0
rs72627509	0	0	0	1	0
rs72628222	0	0	1	0	0
rs72628280	0	0	1	0	0
rs72628281	0	0	1	0	0
rs72628318	0	0	0	1	0
rs72628323	0	0	0	1	0
rs72628324	0	0	0	1	0
rs72628325	0	0	0	1	0
rs72628328	0	0	0	1	0
rs72628337	0	1	0	0	0
rs72628338	0	1	0	0	0
rs72628345	0	1	0	0	0
rs72628407	1	0	0	0	0
rs72628504	0	0	0	1	0
rs72628561	0	0	0	1	0
rs72628780	0	0	0	1	0
rs72629493	1	0	0	0	0
rs72629494	1	0	0	0	0
rs72629496	1	0	0	0	0
rs72629497	1	0	0	0	0
rs72629498	1	0	0	0	0
rs72629646	0	0	1	0	0
rs72629697	0	0	0	1	0
rs72629698	0	0	0	1	0
rs72630178	0	0	0	1	0
rs72630179	0	0	0	1	0
rs72630180	0	0	0	1	0
rs72630181	0	0	0	1	0
rs72630182	0	0	0	1	0
rs72630431	0	0	0	1	0
rs72630432	0	0	0	1	0
rs72630483	0	0	0	1	0
rs72630604	0	0	0	1	0
rs72630609	0	0	0	1	0
rs72630614	0	0	0	1	0
rs72630617	0	0	0	1	0
rs72630620	0	0	0	1	0
rs72630624	0	0	0	1	0
rs72630656	0	0	0	1	0
rs72630661	0	0	0	1	0
rs72630676	0	0	0	1	0
rs72630687	0	0	0	1	0
rs72630699	0	0	0	1	0
rs72630761	0	0	0	1	0
rs72630906	1	0	0	0	0
rs72630909	1	0	0	0	0
rs72630911	1	0	0	0	0
rs72630915	1	0	0	0	0
rs72631322	0	0	0	1	0
rs72631496	0	0	0	1	0
rs72631501	1	0	0	0	0
rs72632309	0	0	0	1	0
rs72632310	0	0	0	1	0
rs72632313	0	0	0	1	0
rs72632314	0	0	0	1	0
rs72632509	0	0	0	1	0
rs72632516	0	0	0	1	0
rs72632522	0	0	0	1	0
rs72632804	0	0	0	1	0
rs72632806	0	0	0	1	0
rs72632809	0	0	0	1	0
rs72632811	0	0	0	1	0
rs72632815	0	0	0	1	0
rs72632816	0	0	0	1	0
rs72632818	0	0	0	1	0
rs72632819	0	0	0	1	0
rs72632821	0	0	0	1	0
rs72632822	0	0	0	1	0
rs72632823	0	0	0	1	0
rs72632824	0	0	0	1	0
rs72632825	0	0	0	1	0
rs72632884	1	0	0	0	0
rs72632886	1	0	0	0	0
rs72632888	0	0	0	1	0
rs72632890	0	0	0	1	0
rs72632913	1	0	0	0	0
rs72633047	0	1	0	0	0
rs72633060	0	1	0	0	0
rs72633102	0	1	0	0	0
rs72633264	0	0	0	0	1
rs72633315	1	0	0	0	0
rs72633316	1	0	0	0	0
rs72633699	0	0	0	1	0
rs72633714	1	0	0	0	0
rs72633721	0	0	0	1	0
rs72633729	0	0	0	1	0
rs72633733	1	0	0	0	0
rs72633734	0	0	0	1	0
rs72633737	1	0	0	0	0
rs72633853	0	0	0	1	0
rs72633855	0	1	0	0	0
rs72633856	0	1	0	0	0
rs72633858	0	1	0	0	0
rs72633861	0	1	0	0	0
rs72633866	1	0	0	0	0
rs72633880	0	1	0	0	0
rs72633881	0	1	0	0	0
rs72633882	0	1	0	0	0
rs72633883	0	1	0	0	0
rs72633886	0	1	0	0	0
rs72633887	0	0	0	1	0
rs72633890	0	0	0	1	0
rs72633892	0	0	0	1	0
rs72633898	0	0	0	1	0
rs72633902	0	1	0	0	0
rs72633979	0	1	0	0	0
rs72633994	0	1	0	0	0
rs72633995	0	1	0	0	0
rs72633996	0	1	0	0	0
rs72633997	0	1	0	0	0
rs72633998	0	1	0	0	0
rs72634004	0	0	0	1	0
rs72634014	0	0	0	1	0
rs72634015	0	0	0	1	0
rs72634016	0	0	0	1	0
rs72634017	0	0	0	1	0
rs72634018	0	0	0	1	0
rs72634019	0	0	0	1	0
rs72634020	0	0	0	1	0
rs72634021	0	0	0	1	0
rs72634022	0	0	0	1	0
rs72634023	0	0	0	1	0
rs72634024	0	0	0	1	0
rs72634025	0	0	0	1	0
rs72634026	0	0	0	1	0
rs72634027	0	0	0	1	0
rs72634028	0	0	0	1	0
rs72634029	0	0	0	1	0
rs72634030	0	0	0	1	0
rs72634035	0	0	0	1	0
rs72634212	0	1	0	0	0
rs72634217	0	1	0	0	0
rs72634219	0	1	0	0	0
rs72634221	0	1	0	0	0
rs72634225	0	1	0	0	0
rs72634228	0	1	0	0	0
rs72634234	0	1	0	0	0
rs72634245	0	1	0	0	0
rs72634258	0	1	0	0	0
rs72634319	0	0	0	1	0
rs72634321	0	0	0	1	0
rs72634322	0	0	0	1	0
rs72634323	0	0	0	1	0
rs72634324	0	0	0	1	0
rs72634325	0	0	0	1	0
rs72634326	0	0	0	1	0
rs72634327	0	0	0	1	0
rs72634328	0	0	0	1	0
rs72634336	0	1	0	0	0
rs72634343	0	0	0	1	0
rs72634431	0	0	0	1	0
rs72634432	0	0	0	1	0
rs72634469	0	0	0	1	0
rs72634651	0	0	0	1	0
rs72634654	0	0	0	1	0
rs72634702	0	0	0	1	0
rs72634756	0	0	0	1	0
rs72634757	0	0	0	1	0
rs72634762	0	0	0	1	0
rs72634766	0	0	0	1	0
rs72634767	0	0	0	1	0
rs72634769	0	0	0	1	0
rs72634773	0	0	0	1	0
rs72634778	0	0	0	1	0
rs72634779	0	0	0	1	0
rs72634781	0	0	0	1	0
rs72634839	0	1	0	0	0
rs72634851	0	0	0	1	0
rs72634857	0	0	0	1	0
rs72634860	0	0	0	1	0
rs72634861	0	0	0	1	0
rs72634862	0	0	0	1	0
rs72634868	0	0	0	1	0
rs72634870	0	0	0	1	0
rs72634871	0	0	0	1	0
rs72634875	0	0	0	1	0
rs72634876	0	0	0	1	0
rs72634879	0	0	0	1	0
rs72634887	0	0	0	1	0
rs72634892	0	0	0	1	0
rs72634897	0	0	0	1	0
rs72634995	0	0	0	0	1
rs72635060	0	0	0	1	0
rs72635061	0	0	0	1	0
rs72635062	0	0	0	1	0
rs72635204	0	0	0	1	0
rs72635205	0	0	0	1	0
rs72635211	0	0	0	1	0
rs72635212	0	0	0	1	0
rs72635213	0	0	0	1	0
rs72635418	1	0	0	0	0
rs72635524	0	0	0	1	0
rs72635536	0	0	0	1	0
rs72635537	0	0	0	1	0
rs72635605	0	0	0	1	0
rs72635614	0	0	0	1	0
rs72635615	0	0	0	1	0
rs72635617	0	0	0	1	0
rs72635623	0	0	0	1	0
rs72635624	0	0	0	1	0
rs72635625	0	0	0	1	0
rs72635626	0	0	0	1	0
rs72635627	0	0	0	1	0
rs72635628	0	0	0	1	0
rs72635629	0	0	0	1	0
rs72635708	0	1	0	0	0
rs72635711	0	1	0	0	0
rs72635712	0	1	0	0	0
rs72635739	0	1	0	0	0
rs72635742	0	1	0	0	0
rs72635744	0	1	0	0	0
rs72635790	0	1	0	0	0
rs72635791	0	1	0	0	0
rs72635792	0	1	0	0	0
rs72635795	0	1	0	0	0
rs72636133	0	0	0	1	0
rs72636135	0	0	0	1	0
rs72636310	0	0	0	1	0
rs72636311	0	0	0	1	0
rs72636963	0	1	0	0	0
rs72636964	0	1	0	0	0
rs72637004	0	0	0	1	0
rs72637008	0	0	0	1	0
rs72637212	0	1	0	0	0
rs72637214	0	1	0	0	0
rs72637375	1	0	0	0	0
rs72637504	0	0	0	1	0
rs72637505	0	0	0	1	0
rs72637878	1	0	0	0	0
rs72637886	1	0	0	0	0
rs72637889	1	0	0	0	0
rs72637933	0	0	0	1	0
rs72637962	0	0	0	1	0
rs72637973	0	0	0	0	1
rs72638195	0	0	0	1	0
rs72638196	0	0	0	1	0
rs72638197	0	0	0	1	0
rs72638198	0	0	0	1	0
rs72638609	0	0	0	1	0
rs72638613	0	0	0	1	0
rs72638614	0	0	0	1	0
rs72638619	0	0	0	1	0
rs72638643	0	0	0	1	0
rs72638650	0	0	0	1	0
rs72638922	0	0	0	1	0
rs72638939	0	1	0	0	0
rs72638940	0	1	0	0	0
rs72638941	0	1	0	0	0
rs72638943	0	1	0	0	0
rs72638944	0	1	0	0	0
rs72638945	0	1	0	0	0
rs72638947	0	1	0	0	0
rs72638950	0	1	0	0	0
rs72638952	0	1	0	0	0
rs72639104	0	0	0	1	0
rs72639106	0	0	0	1	0
rs72639162	0	0	0	1	0
rs72639163	0	0	0	1	0
rs72639521	0	0	0	1	0
rs72639730	0	0	0	1	0
rs72640049	0	0	0	1	0
rs72640360	0	0	0	1	0
rs72640368	0	0	0	1	0
rs72640453	0	0	0	1	0
rs72640884	0	0	0	1	0
rs72640885	0	0	0	1	0
rs72641113	0	0	0	1	0
rs72641424	1	0	0	0	0
rs72641427	1	0	0	0	0
rs72641477	0	0	0	1	0
rs72641545	1	0	0	0	0
rs72641546	1	0	0	0	0
rs72641551	1	0	0	0	0
rs72641708	0	0	0	1	0
rs72641816	1	0	0	0	0
rs72641817	1	0	0	0	0
rs72641828	1	0	0	0	0
rs72641930	0	0	0	1	0
rs72641931	0	0	0	1	0
rs72642142	1	0	0	0	0
rs72642143	1	0	0	0	0
rs72642144	1	0	0	0	0
rs72642145	1	0	0	0	0
rs72642149	1	0	0	0	0
rs72642152	1	0	0	0	0
rs72642160	1	0	0	0	0
rs72642161	1	0	0	0	0
rs72642166	1	0	0	0	0
rs72642184	1	0	0	0	0
rs72642191	1	0	0	0	0
rs72642198	1	0	0	0	0
rs72642261	1	0	0	0	0
rs72642268	1	0	0	0	0
rs72642269	1	0	0	0	0
rs72642587	0	1	0	0	0
rs72642588	0	1	0	0	0
rs72642590	0	0	1	0	0
rs72642591	0	0	1	0	0
rs72642592	0	0	1	0	0
rs72642593	0	0	1	0	0
rs72642594	0	0	1	0	0
rs72642595	0	0	1	0	0
rs72642596	0	0	1	0	0
rs72642597	0	0	1	0	0
rs72642598	0	0	1	0	0
rs72642599	0	0	1	0	0
rs72642600	0	0	1	0	0
rs72642601	0	0	1	0	0
rs72642602	0	0	1	0	0
rs72642637	0	0	0	1	0
rs72642720	0	1	0	0	0
rs72642721	0	1	0	0	0
rs72642749	0	1	0	0	0
rs72642751	0	1	0	0	0
rs72643308	0	0	0	1	0
rs72643309	0	0	0	1	0
rs72643310	0	0	0	1	0
rs72643311	0	0	0	1	0
rs72643312	0	0	0	1	0
rs72643313	0	0	0	1	0
rs72643314	0	0	0	1	0
rs72643316	0	0	0	1	0
rs72643317	0	0	0	1	0
rs72643319	0	0	0	1	0
rs72643321	0	0	0	1	0
rs72643322	0	0	0	1	0
rs72643323	0	0	0	1	0
rs72643324	0	0	0	1	0
rs72643325	0	0	0	1	0
rs72643326	0	0	0	1	0
rs72643327	0	0	0	1	0
rs72643328	0	0	0	1	0
rs72643329	0	0	0	1	0
rs72643330	0	0	0	1	0
rs72643331	0	0	0	1	0
rs72643332	0	0	0	1	0
rs72643333	0	0	0	1	0
rs72643334	0	0	0	1	0
rs72643336	0	0	0	1	0
rs72643340	0	0	0	1	0
rs72643341	0	0	0	1	0
rs72643342	0	0	0	1	0
rs72643344	0	0	0	1	0
rs72643348	0	0	0	1	0
rs72643349	0	0	0	1	0
rs72643352	0	0	0	1	0
rs72643567	0	0	0	1	0
rs72643568	0	0	0	1	0
rs72643570	0	0	0	1	0
rs72643572	0	0	0	1	0
rs72643819	0	1	0	0	0
rs72643820	0	1	0	0	0
rs72643845	0	1	0	0	0
rs72643847	0	1	0	0	0
rs72643855	0	1	0	0	0
rs72643857	0	1	0	0	0
rs72643864	0	0	0	1	0
rs72643870	0	0	0	1	0
rs72644047	1	0	0	0	0
rs72644054	1	0	0	0	0
rs72644086	0	0	0	0	1
rs72644087	0	0	0	0	1
rs72644089	0	0	0	1	0
rs72644610	0	0	0	1	0
rs72644611	0	0	0	1	0
rs72644684	1	0	0	0	0
rs72644720	0	0	0	1	0
rs72644870	0	0	0	1	0
rs72644872	0	0	0	1	0
rs72644873	0	0	0	1	0
rs72644874	0	0	0	1	0
rs72644875	0	0	0	1	0
rs72644876	0	0	0	1	0
rs72644883	0	0	0	1	0
rs72645405	0	0	1	0	0
rs72645407	0	0	1	0	0
rs72645408	0	0	1	0	0
rs72645409	0	0	1	0	0
rs72645435	0	1	0	0	0
rs72645437	0	1	0	0	0
rs72645439	0	1	0	0	0
rs72645480	0	0	0	1	0
rs72645487	0	0	1	0	0
rs72645526	0	0	0	1	0
rs72645530	0	0	0	1	0
rs72645534	0	0	0	1	0
rs72645540	0	0	0	1	0
rs72645542	0	0	0	1	0
rs72645550	0	0	0	1	0
rs72645556	0	0	0	1	0
rs72645565	0	0	0	1	0
rs72645566	0	0	0	1	0
rs72645567	0	0	0	1	0
rs72645568	0	0	0	1	0
rs72645569	0	0	0	1	0
rs72645570	0	0	0	1	0
rs72645588	0	0	0	1	0
rs72645589	0	0	0	1	0
rs72645591	0	0	0	1	0
rs72645593	0	0	0	1	0
rs72645595	0	0	0	1	0
rs72645596	0	0	0	1	0
rs72645598	0	0	0	1	0
rs72645599	0	0	0	1	0
rs72645601	0	0	0	1	0
rs72645788	0	0	0	1	0
rs72646052	1	0	0	0	0
rs72646202	0	0	0	1	0
rs72646560	0	0	0	1	0
rs72646703	0	0	0	1	0
rs72646706	1	0	0	0	0
rs72646707	0	0	0	1	0
rs72646708	1	0	0	0	0
rs72646709	1	0	0	0	0
rs72646711	1	0	0	0	0
rs72646712	1	0	0	0	0
rs72646714	1	0	0	0	0
rs72646723	1	0	0	0	0
rs72646726	0	0	0	1	0
rs72646728	0	0	0	1	0
rs72646730	0	0	0	1	0
rs72646735	0	0	0	1	0
rs72646737	0	1	0	0	0
rs72646739	0	0	0	1	0
rs72647018	1	0	0	0	0
rs72647021	1	0	0	0	0
rs72647034	1	0	0	0	0
rs72647040	0	1	0	0	0
rs72647042	1	0	0	0	0
rs72647043	1	0	0	0	0
rs72647048	1	0	0	0	0
rs72647049	1	0	0	0	0
rs72647055	1	0	0	0	0
rs72647244	0	0	0	1	0
rs72647260	1	0	0	0	0
rs72647270	1	0	0	0	0
rs72647274	1	0	0	0	0
rs72647302	1	0	0	0	0
rs72647386	0	0	1	0	0
rs72647792	0	0	0	1	0
rs72647799	0	0	0	1	0
rs72648019	0	0	0	1	0
rs72648021	0	0	0	1	0
rs72648025	0	0	0	1	0
rs72648031	0	0	0	1	0
rs72648061	0	0	0	1	0
rs72648122	0	0	0	1	0
rs72648123	0	0	0	1	0
rs72648125	0	0	0	1	0
rs72648126	0	0	0	1	0
rs72648127	0	0	0	1	0
rs72648128	0	0	0	1	0
rs72648129	0	0	0	1	0
rs72648130	0	0	0	1	0
rs72648131	0	0	0	1	0
rs72648132	0	0	0	1	0
rs72648133	0	0	0	1	0
rs72648134	0	0	0	1	0
rs72648149	0	0	0	1	0
rs72648150	0	0	0	1	0
rs72648151	0	0	0	1	0
rs72648152	0	0	0	1	0
rs72648153	0	0	0	1	0
rs72648170	0	0	0	1	0
rs72648639	0	0	1	0	0
rs72648775	0	0	0	1	0
rs72648778	0	0	0	1	0
rs72648779	0	0	0	1	0
rs72648780	0	0	0	1	0
rs72648783	0	0	0	1	0
rs72648784	0	0	0	1	0
rs72648785	0	0	0	1	0
rs72648787	0	0	0	1	0
rs72648831	0	0	0	1	0
rs72648854	0	1	0	0	0
rs72648855	0	1	0	0	0
rs72649107	1	0	0	0	0
rs72649109	1	0	0	0	0
rs72649114	1	0	0	0	0
rs72649115	1	0	0	0	0
rs72649117	1	0	0	0	0
rs72649119	1	0	0	0	0
rs72649120	1	0	0	0	0
rs72649123	1	0	0	0	0
rs72649130	1	0	0	0	0
rs72649131	1	0	0	0	0
rs72649132	1	0	0	0	0
rs72649133	1	0	0	0	0
rs72649138	1	0	0	0	0
rs72649163	0	1	0	0	0
rs72649164	0	1	0	0	0
rs72649166	0	1	0	0	0
rs72649187	1	0	0	0	0
rs72649188	1	0	0	0	0
rs72649191	0	1	0	0	0
rs72649192	1	0	0	0	0
rs72649199	0	1	0	0	0
rs72649200	0	1	0	0	0
rs72649233	1	0	0	0	0
rs72649266	0	0	0	1	0
rs72649280	0	0	0	1	0
rs72649286	0	0	0	1	0
rs72649295	0	0	0	1	0
rs72649298	0	0	0	1	0
rs72649311	0	0	0	1	0
rs72649315	0	0	0	1	0
rs72649321	0	0	0	1	0
rs72649322	0	0	0	1	0
rs72649323	0	0	0	1	0
rs72649324	0	0	0	1	0
rs72649325	0	0	0	1	0
rs72649326	0	0	0	1	0
rs72649327	0	0	0	1	0
rs72649328	0	0	0	1	0
rs72649329	0	0	0	1	0
rs72649330	0	0	0	1	0
rs72649331	0	0	0	1	0
rs72649332	0	0	0	1	0
rs72649334	0	0	0	1	0
rs72649335	0	0	0	1	0
rs72649342	0	0	0	1	0
rs72649343	0	0	0	1	0
rs72649346	0	0	0	1	0
rs72649358	0	0	0	1	0
rs72649372	0	0	0	1	0
rs72649429	0	0	0	1	0
rs72649484	0	0	0	1	0
rs72649521	0	0	0	1	0
rs72649592	0	0	0	1	0
rs72649602	0	0	0	1	0
rs72649983	0	1	0	0	0
rs72650177	0	0	0	1	0
rs72650185	0	0	0	1	0
rs72650203	0	0	0	1	0
rs72650204	0	0	0	1	0
rs72650205	0	0	0	1	0
rs72650615	0	1	0	0	0
rs72650616	0	1	0	0	0
rs72650617	0	1	0	0	0
rs72650618	0	1	0	0	0
rs72650619	0	1	0	0	0
rs72650810	0	1	0	0	0
rs72650811	1	0	0	0	0
rs72650813	0	1	0	0	0
rs72650818	0	1	0	0	0
rs72650827	1	0	0	0	0
rs72650831	0	1	0	0	0
rs72650839	1	0	0	0	0
rs72650843	0	1	0	0	0
rs72650846	0	1	0	0	0
rs72650847	1	0	0	0	0
rs72650849	1	0	0	0	0
rs72650852	1	0	0	0	0
rs72650853	1	0	0	0	0
rs72650855	1	0	0	0	0
rs72650856	1	0	0	0	0
rs72650858	1	0	0	0	0
rs72650860	1	0	0	0	0
rs72650861	1	0	0	0	0
rs72650867	1	0	0	0	0
rs72650868	1	0	0	0	0
rs72650869	1	0	0	0	0
rs72650876	1	0	0	0	0
rs72650877	1	0	0	0	0
rs72650879	1	0	0	0	0
rs72650880	1	0	0	0	0
rs72650890	0	0	0	1	0
rs72650903	1	0	0	0	0
rs72651009	0	0	0	1	0
rs72651014	0	0	0	1	0
rs72651255	0	0	0	1	0
rs72651277	0	0	0	1	0
rs72651280	0	0	0	1	0
rs72651282	0	0	0	1	0
rs72651283	0	0	0	1	0
rs72651289	0	0	0	1	0
rs72651389	0	0	0	1	0
rs72651392	0	0	0	1	0
rs72651398	0	0	0	1	0
rs72651399	0	0	0	1	0
rs72651410	0	0	0	1	0
rs72651413	0	0	0	1	0
rs72651417	0	0	0	1	0
rs72651419	0	0	0	1	0
rs72651435	0	0	0	1	0
rs72651447	0	0	0	1	0
rs72651448	0	0	1	0	0
rs72651454	0	0	0	1	0
rs72651456	0	0	0	1	0
rs72651457	0	0	0	1	0
rs72651459	0	0	0	1	0
rs72651466	0	0	0	1	0
rs72651467	0	0	0	1	0
rs72651469	0	0	0	1	0
rs72651470	0	0	0	1	0
rs72651476	0	0	0	1	0
rs72651477	0	0	0	0	1
rs72651478	0	0	0	1	0
rs72651479	0	0	0	1	0
rs72651480	0	0	0	1	0
rs72651481	0	0	0	1	0
rs72651482	0	0	0	1	0
rs72651483	0	0	0	1	0
rs72651484	0	0	0	1	0
rs72651485	0	0	0	1	0
rs72651487	0	0	0	0	1
rs72651488	0	0	0	1	0
rs72651489	0	0	0	1	0
rs72651490	0	0	0	1	0
rs72651492	0	0	0	1	0
rs72651493	0	0	0	1	0
rs72651494	0	0	0	1	0
rs72651496	0	0	0	0	1
rs72651502	0	0	0	1	0
rs72651703	0	0	0	1	0
rs72651831	0	0	0	1	0
rs72651832	0	0	0	1	0
rs72651837	0	0	0	1	0
rs72651838	0	0	0	1	0
rs72651841	0	0	0	1	0
rs72651843	0	0	0	1	0
rs72651845	0	0	0	1	0
rs72651847	0	0	0	1	0
rs72651849	0	0	0	1	0
rs72651850	0	0	0	1	0
rs72651851	0	0	0	1	0
rs72651853	0	0	0	1	0
rs72651854	0	0	0	1	0
rs72651855	0	0	0	1	0
rs72651856	0	0	0	1	0
rs72651862	0	0	0	1	0
rs72651864	0	0	0	1	0
rs72651865	0	0	0	1	0
rs72651868	0	0	0	1	0
rs72651875	0	0	0	1	0
rs72651876	0	0	0	1	0
rs72651879	0	0	0	1	0
rs72651880	0	0	0	1	0
rs72652606	0	0	0	1	0
rs72652671	0	0	0	1	0
rs72652680	0	0	0	1	0
rs72652834	0	1	0	0	0
rs72652835	0	1	0	0	0
rs72652839	0	1	0	0	0
rs72652840	0	1	0	0	0
rs72652841	0	1	0	0	0
rs72652842	0	1	0	0	0
rs72652843	0	1	0	0	0
rs72652845	0	1	0	0	0
rs72652846	0	1	0	0	0
rs72652847	0	1	0	0	0
rs72652856	0	0	0	0	1
rs72652857	0	0	0	0	1
rs72652858	0	0	0	0	1
rs72652859	0	0	0	0	1
rs72652864	0	0	0	0	1
rs72652865	0	0	0	0	1
rs72652866	0	0	0	0	1
rs72652913	0	0	0	1	0
rs72652935	0	0	0	1	0
rs72652962	0	0	0	1	0
rs72652969	0	0	0	1	0
rs72652973	0	0	0	1	0
rs72652986	0	0	0	1	0
rs72653215	0	0	0	1	0
rs72653293	0	0	0	1	0
rs72653296	0	0	0	1	0
rs72653299	0	0	0	1	0
rs72653512	0	0	0	1	0
rs72653513	0	0	0	1	0
rs72653515	0	0	0	1	0
rs72653622	0	0	0	1	0
rs72653640	0	0	0	1	0
rs72653643	0	0	0	1	0
rs72653663	0	0	0	1	0
rs72653672	0	0	0	1	0
rs72653679	0	0	0	1	0
rs72653903	0	0	0	0	1
rs72653905	0	0	0	0	1
rs72653917	0	0	0	1	0
rs72653921	0	0	0	1	0
rs72653922	0	0	0	0	1
rs72653924	0	0	0	1	0
rs72653928	0	0	0	1	0
rs72653929	0	0	0	0	1
rs72653930	0	0	0	0	1
rs72653931	0	0	0	0	1
rs72653933	0	0	0	1	0
rs72653936	0	0	0	1	0
rs72653938	0	0	0	1	0
rs72653939	0	0	0	1	0
rs72653941	0	0	0	1	0
rs72653942	0	0	0	0	1
rs72653943	0	0	0	0	1
rs72653944	0	0	0	0	1
rs72653948	0	0	0	1	0
rs72653951	0	0	0	1	0
rs72653952	0	0	0	1	0
rs72653953	0	0	0	1	0
rs72653957	0	0	0	1	0
rs72653959	0	0	0	1	0
rs72653962	0	0	0	1	0
rs72653964	0	0	0	1	0
rs72653967	0	0	0	1	0
rs72653977	0	0	0	1	0
rs72653978	0	0	0	1	0
rs72653981	0	0	0	1	0
rs72653984	0	0	0	1	0
rs72653985	0	0	0	1	0
rs72653986	0	0	0	1	0
rs72653990	0	0	0	1	0
rs72654012	0	0	0	1	0
rs72654020	0	0	0	1	0
rs72654022	0	0	0	1	0
rs72654034	0	0	0	1	0
rs72654043	0	0	0	1	0
rs72654052	0	0	0	1	0
rs72654057	0	0	0	1	0
rs72654064	0	0	0	1	0
rs72654103	0	0	0	1	0
rs72654152	0	0	0	1	0
rs72654180	0	0	0	1	0
rs72654190	0	0	0	1	0
rs72654192	0	0	0	1	0
rs72654194	0	0	0	1	0
rs72654196	0	0	0	1	0
rs72654199	0	0	0	1	0
rs72654200	0	0	0	1	0
rs72654201	0	0	0	1	0
rs72654202	0	0	0	1	0
rs72654504	0	0	0	1	0
rs72654505	0	0	0	1	0
rs72654509	0	0	0	1	0
rs72654510	0	0	0	1	0
rs72654512	0	0	0	1	0
rs72654513	0	0	0	1	0
rs72654515	0	0	0	1	0
rs72654516	0	0	0	1	0
rs72654519	0	0	0	1	0
rs72654520	0	0	0	1	0
rs72654521	0	0	0	1	0
rs72654522	0	0	0	1	0
rs72654526	0	0	0	1	0
rs72654527	0	0	0	1	0
rs72654528	0	0	0	1	0
rs72654530	0	0	0	1	0
rs72654532	0	0	0	1	0
rs72654534	0	0	0	1	0
rs72654536	0	0	0	1	0
rs72654539	0	0	0	1	0
rs72654543	0	0	0	1	0
rs72654546	0	0	0	1	0
rs72654549	0	0	0	1	0
rs72654551	0	0	0	1	0
rs72654555	0	0	0	1	0
rs72654562	0	0	0	1	0
rs72654563	0	0	0	1	0
rs72654565	0	0	0	1	0
rs72654567	0	0	0	1	0
rs72654568	0	0	0	1	0
rs72654570	0	0	0	1	0
rs72654571	0	0	0	1	0
rs72654573	0	0	0	1	0
rs72654576	0	0	0	1	0
rs72654577	0	0	0	1	0
rs72654579	0	0	0	1	0
rs72654581	0	0	0	1	0
rs72654584	0	0	0	1	0
rs72654585	0	0	0	1	0
rs72654586	0	0	0	1	0
rs72654588	0	0	0	1	0
rs72654589	0	0	0	1	0
rs72654590	0	0	0	1	0
rs72654806	0	0	0	1	0
rs72654812	0	0	0	1	0
rs72654820	0	0	0	1	0
rs72654825	0	0	0	1	0
rs72654833	0	0	0	1	0
rs72654834	0	0	0	1	0
rs72654845	0	0	0	1	0
rs72654856	0	0	0	1	0
rs72654902	0	0	0	1	0
rs72655008	0	0	0	1	0
rs72655013	0	0	0	1	0
rs72655014	0	0	0	1	0
rs72655038	0	0	0	1	0
rs72655047	0	0	0	1	0
rs72655120	0	0	0	1	0
rs72655145	0	0	0	1	0
rs72655517	0	0	0	1	0
rs72655556	0	0	0	1	0
rs72655703	0	0	0	1	0
rs72655708	0	0	0	1	0
rs72655713	0	0	0	1	0
rs72655724	0	0	0	1	0
rs72655739	0	0	0	1	0
rs72655746	0	0	0	1	0
rs72655751	0	0	0	1	0
rs72655759	0	0	0	1	0
rs72655763	0	0	0	1	0
rs72655765	0	0	0	1	0
rs72655795	0	0	0	1	0
rs72655800	0	0	0	1	0
rs72655888	0	0	0	1	0
rs72656023	0	0	1	0	0
rs72656057	1	0	0	0	0
rs72656072	1	0	0	0	0
rs72656091	0	0	0	0	1
rs72656092	1	0	0	0	0
rs72656096	1	0	0	0	0
rs72656206	0	0	0	1	0
rs72656238	0	0	0	1	0
rs72656240	0	0	0	1	0
rs72656264	0	0	0	1	0
rs72656417	0	0	0	1	0
rs72656426	0	0	0	1	0
rs72656428	0	0	0	1	0
rs72656429	0	0	0	1	0
rs72656448	0	0	0	1	0
rs72656450	0	0	0	1	0
rs72656456	0	0	0	1	0
rs72656460	0	0	0	1	0
rs72656488	0	0	0	1	0
rs72656500	0	0	0	1	0
rs72656522	0	0	0	1	0
rs72656523	0	0	0	1	0
rs72656527	0	0	0	1	0
rs72656530	0	0	0	1	0
rs72656534	0	0	0	1	0
rs72656539	0	0	0	1	0
rs72656545	0	0	0	1	0
rs72656550	0	0	0	1	0
rs72656600	0	0	0	1	0
rs72656602	0	0	0	1	0
rs72656639	0	0	0	1	0
rs72656914	1	0	0	0	0
rs72656933	0	0	0	1	0
rs72656970	1	0	0	0	0
rs72657115	0	0	0	1	0
rs72657116	0	0	0	1	0
rs72657118	0	0	0	1	0
rs72657120	0	0	0	1	0
rs72657121	0	0	0	1	0
rs72657127	0	0	0	1	0
rs72657130	0	0	0	1	0
rs72657133	0	0	0	1	0
rs72657136	0	0	0	1	0
rs72657142	0	0	0	1	0
rs72657146	0	0	0	1	0
rs72657152	0	0	0	1	0
rs72657155	0	0	0	1	0
rs72657176	0	0	0	1	0
rs72657183	0	0	0	1	0
rs72657184	0	0	0	1	0
rs72657509	0	0	0	1	0
rs72657513	0	0	0	1	0
rs72657520	0	0	0	1	0
rs72657544	0	0	0	1	0
rs72657548	0	0	0	1	0
rs72657873	0	0	0	0	1
rs72658314	0	0	0	1	0
rs72658324	0	0	0	1	0
rs72658329	0	0	0	1	0
rs72658335	0	0	0	1	0
rs72658339	0	0	0	1	0
rs72658340	0	0	0	1	0
rs72658344	0	0	0	1	0
rs72658345	0	0	0	1	0
rs72658349	0	0	0	1	0
rs72658350	0	0	0	1	0
rs72658353	0	0	0	1	0
rs72658355	0	0	0	1	0
rs72658358	0	0	0	1	0
rs72658359	0	0	0	1	0
rs72658362	0	0	0	1	0
rs72658363	0	0	0	1	0
rs72658367	0	0	0	1	0
rs72658371	0	0	0	1	0
rs72658375	0	0	0	1	0
rs72658377	0	0	0	1	0
rs72658378	0	0	0	1	0
rs72658396	0	0	0	1	0
rs72658400	0	0	0	1	0
rs72658514	1	0	0	0	0
rs72658537	1	0	0	0	0
rs72658914	0	0	0	1	0
rs72658928	0	0	0	1	0
rs72658929	0	0	0	1	0
rs72658930	0	0	0	1	0
rs72658937	0	0	0	1	0
rs72658957	0	0	0	1	0
rs72658959	0	0	0	1	0
rs72658963	0	0	0	1	0
rs72659447	0	0	0	1	0
rs72659506	0	0	0	1	0
rs72659509	0	0	0	1	0
rs72659510	0	0	0	1	0
rs72659512	0	0	0	1	0
rs72659522	0	0	0	1	0
rs72659535	0	0	0	1	0
rs72659537	0	0	0	1	0
rs72659653	0	0	0	1	0
rs72659656	0	0	0	1	0
rs72659661	0	0	0	1	0
rs72659664	0	0	0	1	0
rs72659666	0	0	0	1	0
rs72659670	0	0	0	1	0
rs72659671	0	0	0	1	0
rs72659673	0	0	0	1	0
rs72659674	0	0	0	1	0
rs72659676	0	0	0	1	0
rs72659677	0	0	0	1	0
rs72659678	0	0	0	1	0
rs72659681	0	0	0	1	0
rs72659684	0	0	0	1	0
rs72659686	0	0	0	1	0
rs72659690	0	0	0	1	0
rs72659692	0	0	0	1	0
rs72659694	0	0	0	1	0
rs72659695	0	0	0	1	0
rs72659696	0	0	0	1	0
rs72659698	0	0	0	1	0
rs72659701	0	0	0	1	0
rs72659702	0	0	0	1	0
rs72659743	0	0	0	0	1
rs72659804	0	0	0	1	0
rs72659813	0	0	0	1	0
rs72659840	0	0	0	1	0
rs72659842	0	0	0	1	0
rs72659846	0	0	0	1	0
rs72659872	0	0	0	1	0
rs72659875	0	0	0	1	0
rs72659883	0	0	0	1	0
rs72659885	0	0	0	1	0
rs72659886	0	0	0	1	0
rs72659887	0	0	0	1	0
rs72659888	0	0	0	1	0
rs72659911	0	0	0	1	0
rs72659914	0	0	0	1	0
rs72659917	0	0	0	1	0
rs72659920	0	0	0	1	0
rs72659921	0	0	0	1	0
rs72659922	0	0	0	1	0
rs72659925	0	0	0	1	0
rs72659928	0	0	0	1	0
rs72659929	0	0	0	1	0
rs72659930	0	0	0	1	0
rs72659931	0	0	0	1	0
rs72659933	0	0	0	1	0
rs72659935	0	0	0	1	0
rs72659936	0	0	0	1	0
rs72659939	0	0	0	1	0
rs72659940	0	0	0	1	0
rs72659943	0	0	0	1	0
rs72659945	0	0	0	1	0
rs72659946	0	0	0	1	0
rs72659948	0	0	0	1	0
rs72659951	0	0	0	1	0
rs72659953	0	0	0	1	0
rs72659956	0	0	0	1	0
rs72659958	0	0	0	1	0
rs72659959	0	0	0	1	0
rs72659962	0	0	0	1	0
rs72659965	0	0	0	1	0
rs72659969	0	0	0	1	0
rs72659971	0	0	0	1	0
rs72659977	0	0	0	1	0
rs72659980	0	0	0	1	0
rs72659983	0	0	0	1	0
rs72659984	0	0	0	1	0
rs72659989	0	0	0	1	0
rs72659994	0	0	0	1	0
rs72659998	0	0	0	1	0
rs72660001	0	0	0	1	0
rs72660002	0	0	0	1	0
rs72660093	0	0	0	1	0
rs72660097	0	0	0	1	0
rs72660100	0	0	0	1	0
rs72660102	0	0	0	1	0
rs72660152	0	0	0	1	0
rs72660155	0	0	0	1	0
rs72660159	0	0	0	1	0
rs72660161	0	0	0	1	0
rs72660173	0	0	0	1	0
rs72660176	0	1	0	0	0
rs72660177	0	0	0	1	0
rs72660181	0	1	0	0	0
rs72660188	0	1	0	0	0
rs72660194	0	1	0	0	0
rs72660195	0	1	0	0	0
rs72660197	0	1	0	0	0
rs72660198	0	1	0	0	0
rs72660199	0	1	0	0	0
rs72660200	0	1	0	0	0
rs72660225	0	0	0	1	0
rs72660360	0	0	0	1	0
rs72660365	0	0	0	1	0
rs72660381	0	0	0	1	0
rs72661027	1	0	0	0	0
rs72661032	1	0	0	0	0
rs72661140	0	0	0	1	0
rs72661147	0	0	0	1	0
rs72661148	0	0	0	1	0
rs72661151	0	0	0	1	0
rs72661162	0	0	0	1	0
rs72661255	0	0	0	1	0
rs72661265	0	0	0	1	0
rs72661281	0	0	0	1	0
rs72661291	0	0	0	1	0
rs72661304	0	0	0	1	0
rs72661322	0	0	0	1	0
rs72661325	0	0	0	1	0
rs72661326	0	0	0	1	0
rs72661338	0	0	0	1	0
rs72661384	0	0	0	1	0
rs72661386	0	0	0	1	0
rs72661388	0	0	0	1	0
rs72661397	0	0	0	1	0
rs72661504	1	0	0	0	0
rs72661507	1	0	0	0	0
rs72661510	1	0	0	0	0
rs72661517	1	0	0	0	0
rs72661521	1	0	0	0	0
rs72661523	1	0	0	0	0
rs72661524	1	0	0	0	0
rs72661563	1	0	0	0	0
rs72661565	1	0	0	0	0
rs72661568	1	0	0	0	0
rs72661569	1	0	0	0	0
rs72661626	0	0	0	1	0
rs72661648	0	0	0	1	0
rs72661673	0	0	0	1	0
rs72661707	0	0	0	1	0
rs72661711	0	0	0	1	0
rs72661713	0	0	0	1	0
rs72661716	0	0	0	1	0
rs72661718	0	0	0	1	0
rs72661725	0	0	0	1	0
rs72661727	0	0	0	1	0
rs72661729	0	0	0	1	0
rs72661742	0	0	0	1	0
rs72661746	0	0	0	1	0
rs72661747	0	0	0	1	0
rs72661806	0	0	0	1	0
rs72661841	0	0	0	1	0
rs72661842	0	0	0	1	0
rs72661843	0	0	0	1	0
rs72661846	0	0	0	1	0
rs72661848	0	0	0	1	0
rs72661849	0	0	0	1	0
rs72661850	0	0	0	1	0
rs72661851	0	0	0	1	0
rs72661854	0	0	0	1	0
rs72661855	0	0	0	1	0
rs72661859	0	0	0	1	0
rs72661869	0	0	0	1	0
rs72661906	0	0	0	1	0
rs72661913	0	0	0	1	0
rs72661919	0	0	0	1	0
rs72661921	0	0	0	1	0
rs72661929	0	0	0	1	0
rs72661932	0	0	0	1	0
rs72661970	0	0	0	1	0
rs72661986	0	0	0	1	0
rs72661997	0	0	0	1	0
rs72661999	0	0	0	1	0
rs72662003	0	1	0	0	0
rs72662006	0	1	0	0	0
rs72662010	0	1	0	0	0
rs72662011	0	1	0	0	0
rs72662012	0	1	0	0	0
rs72662019	0	0	0	1	0
rs72662021	0	0	0	1	0
rs72662023	0	1	0	0	0
rs72662026	0	0	0	1	0
rs72662029	0	0	0	1	0
rs72662034	0	0	0	1	0
rs72662036	0	0	0	1	0
rs72662038	0	0	0	1	0
rs72662040	0	0	0	1	0
rs72662047	0	0	0	1	0
rs72662049	0	1	0	0	0
rs72662050	0	1	0	0	0
rs72662053	0	1	0	0	0
rs72662056	0	1	0	0	0
rs72662058	0	1	0	0	0
rs72662065	0	1	0	0	0
rs72662068	0	0	0	1	0
rs72662069	0	0	0	1	0
rs72662071	0	0	0	1	0
rs72662073	0	0	0	1	0
rs72662075	0	0	0	1	0
rs72662077	0	0	0	1	0
rs72662079	0	0	0	1	0
rs72662080	0	0	0	1	0
rs72662081	0	0	0	1	0
rs72662083	0	1	0	0	0
rs72662084	0	1	0	0	0
rs72662086	0	1	0	0	0
rs72662092	0	0	0	1	0
rs72662093	0	1	0	0	0
rs72662130	0	0	0	1	0
rs72662131	0	0	0	1	0
rs72662408	0	0	0	1	0
rs72662701	0	0	0	1	0
rs72662888	0	0	0	1	0
rs72662896	0	0	0	1	0
rs72663006	1	0	0	0	0
rs72663008	1	0	0	0	0
rs72663136	0	1	0	0	0
rs72663146	0	1	0	0	0
rs72663157	0	1	0	0	0
rs72663182	0	1	0	0	0
rs72663193	0	1	0	0	0
rs72663299	0	0	1	0	0
rs72663510	0	0	0	1	0
rs72663530	0	0	0	1	0
rs72663536	0	0	0	1	0
rs72663538	0	0	0	1	0
rs72663545	0	0	0	1	0
rs72663546	0	0	0	1	0
rs72663556	0	0	0	1	0
rs72663559	0	0	0	1	0
rs72663568	0	0	0	1	0
rs72663573	0	0	0	1	0
rs72663577	0	0	0	1	0
rs72663579	0	0	0	1	0
rs72663586	0	0	0	1	0
rs72663595	0	0	0	1	0
rs72663597	0	0	0	1	0
rs72663600	0	0	0	1	0
rs72663602	0	0	0	1	0
rs72663718	1	0	0	0	0
rs72663737	0	0	0	1	0
rs72663750	0	0	0	1	0
rs72663759	0	0	0	1	0
rs72663760	0	0	0	1	0
rs72663761	0	0	0	1	0
rs72663774	0	0	0	1	0
rs72663781	0	0	0	1	0
rs72663788	0	0	0	1	0
rs72663831	0	0	0	1	0
rs72663838	0	0	0	1	0
rs72663878	1	0	0	0	0
rs72663882	1	0	0	0	0
rs72663883	1	0	0	0	0
rs72663907	0	1	0	0	0
rs72663917	0	0	0	1	0
rs72663918	0	1	0	0	0
rs72663953	0	0	0	1	0
rs72663959	0	0	0	1	0
rs72663963	0	1	0	0	0
rs72663968	0	0	0	1	0
rs72663970	0	0	0	1	0
rs72663971	0	0	0	1	0
rs72663972	0	1	0	0	0
rs72663981	0	1	0	0	0
rs72663991	0	1	0	0	0
rs72663992	0	1	0	0	0
rs72664002	0	1	0	0	0
rs72664018	0	0	0	1	0
rs72664030	0	0	0	1	0
rs72664041	0	0	0	1	0
rs72664043	0	0	0	1	0
rs72664044	0	0	0	1	0
rs72664047	0	0	0	1	0
rs72664048	0	0	0	1	0
rs72664050	0	0	0	1	0
rs72664051	0	0	0	1	0
rs72664054	0	0	0	1	0
rs72664055	0	0	0	1	0
rs72664057	0	0	0	1	0
rs72664058	0	0	0	1	0
rs72664059	0	0	0	1	0
rs72664060	0	0	0	1	0
rs72664061	0	0	0	1	0
rs72664062	0	0	0	1	0
rs72664065	0	0	0	1	0
rs72664091	0	0	0	1	0
rs72664097	0	0	0	1	0
rs72664100	0	0	0	1	0
rs72664263	0	0	0	0	1
rs72664264	0	0	0	0	1
rs72664265	0	0	0	0	1
rs72664266	0	0	0	0	1
rs72664267	0	0	0	0	1
rs72664268	0	0	0	0	1
rs72664606	0	0	0	1	0
rs72664607	0	0	0	1	0
rs72664609	0	0	0	1	0
rs72664610	0	0	0	1	0
rs72664611	0	0	0	1	0
rs72664612	0	0	0	1	0
rs72664613	0	0	0	1	0
rs72664614	0	0	0	1	0
rs72664615	0	0	0	1	0
rs72664616	0	0	0	1	0
rs72664617	0	0	0	1	0
rs72664618	0	0	0	1	0
rs72664623	0	0	0	1	0
rs72664624	0	0	0	1	0
rs72664626	0	0	0	1	0
rs72664627	0	0	0	1	0
rs72664630	0	0	0	1	0
rs72664631	0	0	0	1	0
rs72664639	0	0	0	1	0
rs72664645	0	0	0	1	0
rs72664648	0	0	0	1	0
rs72664649	0	0	0	1	0
rs72664650	0	0	0	1	0
rs72664651	0	0	0	1	0
rs72664653	0	0	0	1	0
rs72664657	0	0	0	1	0
rs72664658	0	0	0	1	0
rs72664661	0	0	0	1	0
rs72664663	0	0	0	1	0
rs72664676	0	0	0	1	0
rs72664686	0	0	0	1	0
rs72664687	0	0	0	1	0
rs72664689	0	0	0	1	0
rs72664704	0	0	0	1	0
rs72664706	0	0	0	1	0
rs72664709	0	0	0	1	0
rs72664711	0	0	0	1	0
rs72664713	0	0	0	1	0
rs72664723	0	0	0	1	0
rs72664734	0	0	0	1	0
rs72664749	0	0	0	1	0
rs72664758	0	0	0	1	0
rs72664762	0	0	0	1	0
rs72664807	0	1	0	0	0
rs72664814	0	1	0	0	0
rs72664816	0	1	0	0	0
rs72664817	0	1	0	0	0
rs72664819	0	1	0	0	0
rs72664820	0	1	0	0	0
rs72664829	0	1	0	0	0
rs72664833	0	1	0	0	0
rs72664837	0	1	0	0	0
rs72664840	0	1	0	0	0
rs72664849	0	1	0	0	0
rs72664854	0	1	0	0	0
rs72665005	0	1	0	0	0
rs72665012	0	1	0	0	0
rs72665017	0	1	0	0	0
rs72665027	0	1	0	0	0
rs72665034	0	1	0	0	0
rs72665135	0	0	1	0	0
rs72665206	0	0	0	1	0
rs72665207	0	0	0	1	0
rs72665213	0	0	0	1	0
rs72665214	0	0	0	1	0
rs72665216	0	0	0	1	0
rs72665222	0	0	0	1	0
rs72665236	0	0	0	1	0
rs72665243	0	0	0	1	0
rs72665248	0	0	0	1	0
rs72665250	0	0	0	1	0
rs72665251	0	0	0	1	0
rs72665274	0	0	0	1	0
rs72665276	0	0	0	1	0
rs72665297	0	0	0	1	0
rs72665301	0	0	0	1	0
rs72665313	0	0	0	1	0
rs72665317	0	0	0	1	0
rs72665319	0	0	0	1	0
rs72665339	0	0	0	1	0
rs72665504	1	0	0	0	0
rs72665604	0	0	0	1	0
rs72665615	0	0	0	1	0
rs72665622	0	0	0	1	0
rs72665623	0	0	0	1	0
rs72665628	0	0	0	1	0
rs72665630	0	0	0	1	0
rs72665633	0	0	0	1	0
rs72665636	0	0	0	1	0
rs72665639	0	0	0	1	0
rs72665646	0	0	0	1	0
rs72665647	0	0	0	1	0
rs72665649	0	0	0	1	0
rs72665650	0	0	0	1	0
rs72665651	0	0	0	1	0
rs72665653	0	0	0	1	0
rs72665654	0	0	0	1	0
rs72665655	0	0	0	1	0
rs72665657	0	0	0	1	0
rs72665659	0	0	0	1	0
rs72665705	0	0	0	1	0
rs72665711	0	1	0	0	0
rs72665712	0	1	0	0	0
rs72665714	0	1	0	0	0
rs72665719	0	1	0	0	0
rs72665722	0	1	0	0	0
rs72665724	0	1	0	0	0
rs72665725	0	1	0	0	0
rs72665729	0	1	0	0	0
rs72665733	0	1	0	0	0
rs72665734	0	1	0	0	0
rs72665736	0	1	0	0	0
rs72665737	0	1	0	0	0
rs72665738	0	1	0	0	0
rs72665739	0	1	0	0	0
rs72665740	0	1	0	0	0
rs72665744	0	1	0	0	0
rs72665746	0	1	0	0	0
rs72665748	0	1	0	0	0
rs72665752	0	1	0	0	0
rs72665753	0	1	0	0	0
rs72665754	0	1	0	0	0
rs72665756	0	1	0	0	0
rs72665758	0	1	0	0	0
rs72665759	0	1	0	0	0
rs72665762	0	1	0	0	0
rs72665764	0	1	0	0	0
rs72665766	0	0	0	1	0
rs72665769	0	1	0	0	0
rs72665770	0	1	0	0	0
rs72665771	0	1	0	0	0
rs72665772	0	1	0	0	0
rs72665775	0	0	0	1	0
rs72665779	0	1	0	0	0
rs72665782	0	0	0	1	0
rs72665791	0	0	0	1	0
rs72665802	0	0	0	1	0
rs72665866	0	0	0	1	0
rs72665872	0	0	0	1	0
rs72665889	0	0	0	1	0
rs72665893	0	0	0	1	0
rs72665899	0	0	0	1	0
rs72666110	0	0	0	1	0
rs72666111	0	0	0	1	0
rs72666112	0	0	0	1	0
rs72666114	0	0	0	1	0
rs72666115	0	0	0	1	0
rs72666118	0	0	0	1	0
rs72666122	0	0	0	1	0
rs72666124	0	0	0	1	0
rs72666127	0	0	0	1	0
rs72666129	0	0	0	1	0
rs72666132	0	0	0	1	0
rs72666134	0	0	0	1	0
rs72666135	0	0	0	1	0
rs72666137	0	0	0	1	0
rs72666141	0	0	0	1	0
rs72666160	0	0	0	1	0
rs72666162	0	0	0	1	0
rs72666163	0	0	0	1	0
rs72666185	0	0	0	1	0
rs72666186	0	0	0	1	0
rs72666189	0	0	0	1	0
rs72666197	0	0	0	1	0
rs72666231	0	1	0	0	0
rs72666233	0	1	0	0	0
rs72666237	0	1	0	0	0
rs72666242	0	1	0	0	0
rs72666250	0	1	0	0	0
rs72666253	0	1	0	0	0
rs72666256	0	1	0	0	0
rs72666303	0	0	0	1	0
rs72666304	0	0	0	1	0
rs72666305	0	0	0	1	0
rs72666306	0	0	0	1	0
rs72666307	0	0	0	1	0
rs72666308	0	0	0	1	0
rs72666309	0	0	0	1	0
rs72666310	0	0	0	1	0
rs72666317	0	0	0	1	0
rs72666319	0	0	0	1	0
rs72666321	0	0	0	1	0
rs72666326	0	0	0	1	0
rs72666327	0	0	0	1	0
rs72666329	0	0	0	1	0
rs72666331	0	0	0	1	0
rs72666333	0	0	0	1	0
rs72666335	0	0	0	1	0
rs72666336	0	0	0	1	0
rs72666340	0	0	0	1	0
rs72666503	0	0	0	1	0
rs72666622	0	1	0	0	0
rs72666634	0	1	0	0	0
rs72666872	0	0	0	1	0
rs72666908	0	0	0	1	0
rs72666919	0	0	0	1	0
rs72666927	0	0	0	1	0
rs72666942	0	0	0	1	0
rs72666964	0	0	0	1	0
rs72666979	0	0	0	1	0
rs72666987	0	0	0	1	0
rs72667203	0	0	0	1	0
rs72667204	0	0	0	1	0
rs72667206	0	0	0	1	0
rs72667212	0	0	0	1	0
rs72667217	0	0	0	1	0
rs72667221	0	0	0	1	0
rs72667222	0	0	0	1	0
rs72667223	0	0	0	1	0
rs72667224	0	0	0	1	0
rs72667225	0	0	0	1	0
rs72667226	0	0	0	1	0
rs72667231	0	0	0	1	0
rs72667244	0	0	0	1	0
rs72667245	0	0	0	1	0
rs72667258	0	0	0	1	0
rs72667329	0	0	0	1	0
rs72667350	0	0	0	1	0
rs72667356	0	0	0	1	0
rs72667366	0	0	0	1	0
rs72667375	0	0	0	1	0
rs72667376	0	0	0	1	0
rs72667402	0	0	0	1	0
rs72667706	0	0	0	1	0
rs72667714	0	0	0	1	0
rs72667715	0	0	0	1	0
rs72667716	0	1	0	0	0
rs72667717	0	0	0	1	0
rs72667718	0	0	0	1	0
rs72667720	0	0	0	1	0
rs72667721	0	1	0	0	0
rs72667724	0	1	0	0	0
rs72667725	0	0	0	1	0
rs72667726	0	0	0	1	0
rs72667727	0	1	0	0	0
rs72667728	0	0	0	1	0
rs72667732	0	0	0	1	0
rs72667733	0	0	0	1	0
rs72667738	0	0	0	1	0
rs72667743	0	0	0	1	0
rs72667767	0	0	0	1	0
rs72667775	0	0	0	1	0
rs72667780	0	0	0	1	0
rs72667917	0	0	0	1	0
rs72667932	0	0	0	1	0
rs72667934	0	0	0	1	0
rs72667936	0	0	0	1	0
rs72667941	0	0	0	1	0
rs72667945	0	0	0	1	0
rs72667954	0	0	0	1	0
rs72667956	0	0	0	1	0
rs72667957	0	0	0	1	0
rs72667959	0	0	0	1	0
rs72667963	0	0	0	1	0
rs72667964	0	0	0	1	0
rs72667981	0	0	0	1	0
rs72667986	0	0	0	1	0
rs72667988	0	0	0	1	0
rs72668001	0	0	0	1	0
rs72668007	0	1	0	0	0
rs72668011	0	1	0	0	0
rs72668013	0	1	0	0	0
rs72668018	0	1	0	0	0
rs72668027	0	0	0	1	0
rs72668035	0	1	0	0	0
rs72668038	0	1	0	0	0
rs72668042	0	1	0	0	0
rs72668043	0	1	0	0	0
rs72668048	0	1	0	0	0
rs72668054	0	1	0	0	0
rs72668055	0	1	0	0	0
rs72668056	0	1	0	0	0
rs72668057	0	1	0	0	0
rs72668060	0	0	0	1	0
rs72668061	0	0	0	1	0
rs72668065	0	0	0	1	0
rs72668119	0	0	0	1	0
rs72668136	0	0	0	1	0
rs72668140	0	0	0	1	0
rs72668174	0	0	0	1	0
rs72668175	0	0	0	1	0
rs72668180	0	0	0	1	0
rs72668371	0	0	0	1	0
rs72668389	0	0	0	1	0
rs72668392	0	0	0	1	0
rs72668400	0	0	0	1	0
rs72668402	0	0	0	1	0
rs72668408	0	1	0	0	0
rs72668409	0	1	0	0	0
rs72668411	0	1	0	0	0
rs72668468	0	1	0	0	0
rs72668517	0	0	0	1	0
rs72668645	0	0	0	1	0
rs72668704	0	0	0	1	0
rs72668706	0	0	0	1	0
rs72668711	0	0	0	1	0
rs72668713	0	0	0	1	0
rs72668715	0	0	0	1	0
rs72668716	0	0	0	1	0
rs72668718	0	0	0	1	0
rs72668721	0	0	0	1	0
rs72668722	0	0	0	1	0
rs72668724	0	0	0	1	0
rs72668725	0	0	0	1	0
rs72668726	0	0	0	1	0
rs72668727	0	0	0	1	0
rs72668728	0	0	0	1	0
rs72668729	0	0	0	1	0
rs72668732	0	0	0	1	0
rs72668735	0	0	0	1	0
rs72668736	0	0	0	1	0
rs72668737	0	0	0	1	0
rs72668738	0	0	0	1	0
rs72668740	0	0	0	1	0
rs72668741	0	0	0	1	0
rs72668743	0	0	0	1	0
rs72668746	0	0	0	1	0
rs72668747	0	0	0	1	0
rs72668750	0	0	0	1	0
rs72668753	0	0	0	1	0
rs72668756	0	0	0	1	0
rs72668757	0	0	0	1	0
rs72668759	0	0	0	1	0
rs72668761	0	0	0	1	0
rs72668762	0	0	0	1	0
rs72668763	0	0	0	1	0
rs72668764	0	0	0	1	0
rs72668766	0	0	0	1	0
rs72668767	0	0	0	1	0
rs72668769	0	0	0	1	0
rs72668770	1	0	0	0	0
rs72668772	0	0	0	1	0
rs72668774	0	0	0	1	0
rs72668776	0	0	0	1	0
rs72668778	0	0	0	1	0
rs72668783	0	0	0	1	0
rs72668791	0	0	0	1	0
rs72668795	1	0	0	0	0
rs72668796	0	0	0	1	0
rs72668798	0	0	0	1	0
rs72668799	0	0	0	1	0
rs72668800	0	0	0	1	0
rs72668971	0	1	0	0	0
rs72669002	0	0	0	1	0
rs72669428	0	0	0	1	0
rs72669430	0	0	0	1	0
rs72669442	0	0	0	1	0
rs72669446	0	0	0	1	0
rs72669448	0	0	0	1	0
rs72669510	0	0	0	1	0
rs72669581	0	0	0	1	0
rs72669803	0	0	0	1	0
rs72669805	0	0	0	1	0
rs72669806	0	0	0	1	0
rs72669807	0	0	0	1	0
rs72669808	0	0	0	1	0
rs72669813	0	0	0	1	0
rs72669832	0	0	0	1	0
rs72669836	0	0	0	1	0
rs72669846	0	0	0	1	0
rs72669851	0	0	0	1	0
rs72669853	0	0	0	1	0
rs72669860	0	0	0	1	0
rs72669861	0	0	0	1	0
rs72669865	0	0	0	1	0
rs72669872	0	0	0	1	0
rs72669873	0	0	0	1	0
rs72669875	0	0	0	1	0
rs72669876	0	0	0	1	0
rs72669878	0	0	0	1	0
rs72669879	0	0	0	1	0
rs72669882	0	0	0	1	0
rs72669887	0	0	0	1	0
rs72669891	0	0	0	1	0
rs72669898	0	0	0	1	0
rs72670016	0	0	0	1	0
rs72670037	0	0	0	1	0
rs72670213	0	0	0	1	0
rs72670222	0	0	0	1	0
rs72670224	0	0	0	1	0
rs72670225	0	0	0	1	0
rs72670226	0	0	0	1	0
rs72670228	0	0	0	1	0
rs72670230	0	0	0	1	0
rs72670231	0	0	0	1	0
rs72670233	0	0	0	1	0
rs72670237	0	0	0	1	0
rs72670238	0	0	0	1	0
rs72670246	0	0	0	1	0
rs72670248	0	0	0	1	0
rs72670249	0	0	0	1	0
rs72670250	0	0	0	1	0
rs72670256	0	0	0	1	0
rs72670258	0	0	0	1	0
rs72670302	0	0	1	0	0
rs72670306	0	0	0	1	0
rs72670308	0	0	0	1	0
rs72670309	0	0	0	1	0
rs72670312	0	0	0	1	0
rs72670315	0	0	0	1	0
rs72670316	0	0	0	1	0
rs72670317	0	0	0	1	0
rs72670319	0	0	0	1	0
rs72670327	0	0	0	1	0
rs72670384	0	0	0	1	0
rs72670609	0	0	0	1	0
rs72670611	0	0	0	1	0
rs72670622	0	0	0	1	0
rs72670626	0	0	0	1	0
rs72670633	0	0	0	1	0
rs72670635	0	0	0	1	0
rs72670636	0	0	0	1	0
rs72670643	0	0	0	1	0
rs72670645	0	0	0	1	0
rs72670648	0	0	0	1	0
rs72670651	0	0	0	1	0
rs72670655	0	0	0	1	0
rs72670657	0	0	0	1	0
rs72670671	0	0	0	1	0
rs72670672	0	0	0	1	0
rs72670675	0	0	0	1	0
rs72670677	0	0	0	1	0
rs72670682	0	0	0	1	0
rs72670689	0	0	0	1	0
rs72670695	0	0	0	1	0
rs72670701	0	0	0	1	0
rs72670832	0	1	0	0	0
rs72670860	0	0	0	1	0
rs72670879	0	0	0	1	0
rs72670883	0	0	0	1	0
rs72670888	0	0	0	1	0
rs72670889	0	0	0	1	0
rs72670890	0	0	0	1	0
rs72671106	0	0	0	1	0
rs72671107	0	0	0	1	0
rs72671109	1	0	0	0	0
rs72671115	1	0	0	0	0
rs72671121	0	0	0	1	0
rs72671122	1	0	0	0	0
rs72671127	1	0	0	0	0
rs72671128	1	0	0	0	0
rs72671136	1	0	0	0	0
rs72671138	1	0	0	0	0
rs72671165	0	1	0	0	0
rs72671169	0	1	0	0	0
rs72671233	0	0	0	1	0
rs72671236	0	0	0	1	0
rs72671237	0	0	0	1	0
rs72671240	0	0	0	1	0
rs72671245	0	0	0	1	0
rs72671248	0	0	0	1	0
rs72671249	0	0	0	1	0
rs72671250	0	0	0	1	0
rs72671256	0	0	0	1	0
rs72671257	0	0	0	1	0
rs72671259	0	0	0	1	0
rs72671262	0	0	0	1	0
rs72671263	0	0	0	1	0
rs72671264	0	0	0	1	0
rs72671266	0	0	0	1	0
rs72671268	0	0	0	1	0
rs72671269	0	0	0	1	0
rs72671270	0	0	0	1	0
rs72671707	0	0	0	1	0
rs72671717	0	1	0	0	0
rs72671734	0	1	0	0	0
rs72671736	0	0	0	1	0
rs72671737	0	1	0	0	0
rs72671758	0	1	0	0	0
rs72671774	0	1	0	0	0
rs72671903	0	0	0	1	0
rs72671910	0	0	0	1	0
rs72671917	0	0	0	1	0
rs72671921	0	0	0	1	0
rs72671931	0	0	0	1	0
rs72671940	0	0	0	1	0
rs72671954	0	0	0	1	0
rs72671963	0	0	0	1	0
rs72671978	0	0	0	1	0
rs72671996	0	0	0	1	0
rs72672108	0	0	0	1	0
rs72672126	0	0	0	1	0
rs72672127	0	0	0	1	0
rs72672130	0	0	0	1	0
rs72672138	0	0	0	1	0
rs72672139	0	0	0	1	0
rs72672150	0	0	0	1	0
rs72672153	0	0	0	1	0
rs72672155	0	0	0	1	0
rs72672156	0	0	0	1	0
rs72672158	0	0	0	1	0
rs72672163	0	0	0	1	0
rs72672166	0	0	0	1	0
rs72672167	0	0	0	1	0
rs72672168	0	0	0	1	0
rs72672169	0	0	0	1	0
rs72672170	0	0	0	1	0
rs72672172	0	0	0	1	0
rs72672174	0	0	0	1	0
rs72672198	0	0	0	1	0
rs72672201	0	0	0	1	0
rs72672209	0	0	0	1	0
rs72672211	0	0	0	1	0
rs72672213	0	0	0	1	0
rs72672216	0	0	0	1	0
rs72672221	0	0	0	1	0
rs72672225	0	0	0	1	0
rs72672226	0	0	0	1	0
rs72672230	0	0	0	1	0
rs72672235	0	0	0	1	0
rs72672238	0	0	0	1	0
rs72672239	0	0	0	1	0
rs72672245	0	0	0	1	0
rs72672249	0	0	0	1	0
rs72672271	0	0	0	1	0
rs72672274	0	0	0	1	0
rs72672286	0	0	0	1	0
rs72672292	0	0	0	1	0
rs72672387	0	0	1	0	0
rs72672405	0	0	0	1	0
rs72672417	0	0	0	1	0
rs72672422	0	0	0	1	0
rs72672427	0	0	0	1	0
rs72672440	0	0	0	1	0
rs72672453	0	0	0	1	0
rs72672455	0	0	0	1	0
rs72672608	0	0	0	1	0
rs72672614	0	0	0	1	0
rs72672617	0	0	0	1	0
rs72672619	0	0	0	1	0
rs72672622	0	0	0	1	0
rs72672626	0	0	0	1	0
rs72672633	0	0	0	1	0
rs72672635	0	0	0	1	0
rs72672655	0	0	0	1	0
rs72672660	0	0	0	1	0
rs72672662	0	0	0	1	0
rs72672663	0	0	0	1	0
rs72672669	0	0	0	1	0
rs72672676	0	0	0	1	0
rs72672678	0	0	0	1	0
rs72672680	0	0	0	1	0
rs72672685	0	0	0	1	0
rs72672686	0	0	0	1	0
rs72672688	0	0	0	1	0
rs72672731	0	0	0	1	0
rs72672738	0	0	0	1	0
rs72672777	0	0	0	1	0
rs72672800	0	0	0	1	0
rs72672935	0	0	0	1	0
rs72672940	0	0	0	1	0
rs72672941	0	0	0	1	0
rs72672944	0	0	0	1	0
rs72672949	0	0	0	1	0
rs72672952	0	0	0	1	0
rs72672968	0	0	0	1	0
rs72672969	0	0	0	1	0
rs72672978	0	0	0	1	0
rs72672989	0	0	0	1	0
rs72672991	0	0	0	1	0
rs72672994	0	0	0	1	0
rs72672995	0	0	0	1	0
rs72672997	0	0	0	1	0
rs72673011	0	1	0	0	0
rs72673049	0	1	0	0	0
rs72673064	0	1	0	0	0
rs72673105	0	1	0	0	0
rs72673113	0	1	0	0	0
rs72673135	0	0	0	1	0
rs72673141	0	0	0	1	0
rs72673164	0	0	0	1	0
rs72673189	0	0	0	1	0
rs72673447	0	0	0	1	0
rs72673453	0	0	0	1	0
rs72673455	0	0	0	1	0
rs72673460	0	0	0	1	0
rs72673462	0	0	0	1	0
rs72673463	0	0	0	1	0
rs72673474	0	0	0	1	0
rs72673478	0	0	0	1	0
rs72673483	0	0	0	1	0
rs72673903	0	0	0	1	0
rs72673909	0	0	0	1	0
rs72673913	0	0	0	1	0
rs72673922	0	0	0	1	0
rs72673926	0	0	0	1	0
rs72673934	0	0	0	1	0
rs72673939	0	0	0	1	0
rs72673947	0	0	0	1	0
rs72673976	0	0	0	1	0
rs72673985	0	0	0	1	0
rs72673988	0	0	0	1	0
rs72674002	0	0	0	1	0
rs72674017	0	0	0	1	0
rs72674023	0	0	0	1	0
rs72674118	0	0	0	1	0
rs72674121	0	0	0	1	0
rs72674127	0	0	0	1	0
rs72674249	0	1	0	0	0
rs72674251	0	1	0	0	0
rs72674255	0	1	0	0	0
rs72674268	0	1	0	0	0
rs72674296	0	0	0	1	0
rs72674300	0	0	0	1	0
rs72674557	0	0	0	1	0
rs72674558	0	0	0	1	0
rs72674559	0	0	0	1	0
rs72674564	0	0	0	1	0
rs72674566	0	0	0	1	0
rs72674575	0	0	0	1	0
rs72674576	0	0	0	1	0
rs72674578	0	0	0	1	0
rs72674582	0	0	0	1	0
rs72674586	0	0	0	1	0
rs72674590	0	0	0	1	0
rs72674596	0	0	0	1	0
rs72674597	0	0	0	1	0
rs72674814	0	0	0	1	0
rs72674834	0	0	0	1	0
rs72674837	0	0	0	1	0
rs72674849	0	0	0	1	0
rs72674850	0	0	0	1	0
rs72674851	0	0	0	1	0
rs72674853	0	0	0	1	0
rs72674856	0	0	0	1	0
rs72674862	0	0	0	1	0
rs72674872	0	0	0	1	0
rs72674873	0	0	0	1	0
rs72674886	0	0	0	1	0
rs72674892	0	0	0	1	0
rs72674905	0	0	0	1	0
rs72674915	0	0	0	1	0
rs72674916	0	0	0	1	0
rs72674920	0	0	0	1	0
rs72674921	0	0	0	1	0
rs72674922	0	0	0	1	0
rs72674940	0	0	0	1	0
rs72674943	0	0	0	1	0
rs72674944	0	0	0	1	0
rs72674947	0	0	0	1	0
rs72674950	0	0	0	1	0
rs72674962	0	0	0	1	0
rs72674963	0	0	0	1	0
rs72674964	0	0	0	1	0
rs72674969	0	0	0	1	0
rs72674972	0	0	0	1	0
rs72674974	0	0	0	1	0
rs72674980	0	0	0	1	0
rs72674984	0	0	0	1	0
rs72674985	0	0	0	1	0
rs72675052	0	1	0	0	0
rs72675053	0	1	0	0	0
rs72675061	0	1	0	0	0
rs72675124	0	0	0	1	0
rs72675125	0	0	0	1	0
rs72675126	0	0	0	1	0
rs72675132	0	0	0	1	0
rs72675136	0	0	0	1	0
rs72675137	0	0	0	1	0
rs72675138	0	0	0	1	0
rs72675139	0	0	0	1	0
rs72675140	0	0	0	1	0
rs72675141	0	0	0	1	0
rs72675143	0	0	0	1	0
rs72675145	0	0	0	1	0
rs72675147	0	0	0	1	0
rs72675208	0	0	0	1	0
rs72675213	0	0	0	1	0
rs72675222	0	0	0	1	0
rs72675225	0	0	0	1	0
rs72675226	0	0	0	1	0
rs72675227	0	0	0	1	0
rs72675230	0	0	0	1	0
rs72675232	0	0	0	1	0
rs72675236	0	0	0	1	0
rs72675239	0	0	0	1	0
rs72675245	0	0	0	1	0
rs72675408	0	0	0	1	0
rs72675415	0	0	0	1	0
rs72675417	0	0	0	1	0
rs72675421	0	0	0	1	0
rs72675425	0	0	0	1	0
rs72675431	0	0	0	1	0
rs72675438	0	0	0	1	0
rs72675448	0	0	0	1	0
rs72675451	0	0	0	1	0
rs72675453	0	0	0	1	0
rs72675457	0	0	0	1	0
rs72675459	0	0	0	1	0
rs72675462	0	0	0	1	0
rs72675467	0	0	0	1	0
rs72675478	0	0	0	1	0
rs72675483	0	0	0	1	0
rs72675491	0	0	0	1	0
rs72675806	0	0	0	1	0
rs72675810	0	0	0	1	0
rs72676134	0	0	0	1	0
rs72676141	0	0	0	1	0
rs72676156	0	0	0	1	0
rs72676210	0	0	1	0	0
rs72676260	0	0	1	0	0
rs72676285	0	0	1	0	0
rs72676291	0	0	1	0	0
rs72676302	0	0	1	0	0
rs72676429	0	0	0	1	0
rs72676791	0	0	0	1	0
rs72676911	0	0	0	1	0
rs72676914	0	0	0	1	0
rs72676915	0	0	0	1	0
rs72676921	0	0	0	1	0
rs72676926	0	0	0	1	0
rs72676927	0	0	0	1	0
rs72676931	0	0	0	1	0
rs72676933	0	0	0	1	0
rs72676934	0	0	0	1	0
rs72676936	0	0	0	1	0
rs72676937	0	0	0	1	0
rs72676940	0	0	0	1	0
rs72676943	0	0	0	1	0
rs72676951	0	0	0	1	0
rs72676955	0	0	0	1	0
rs72676967	0	0	0	1	0
rs72676974	0	0	0	1	0
rs72676986	0	0	0	1	0
rs72676991	0	0	0	1	0
rs72676993	0	0	0	1	0
rs72676995	0	0	0	1	0
rs72676999	0	0	0	1	0
rs72677035	0	0	0	1	0
rs72677057	0	0	0	1	0
rs72677060	0	0	0	1	0
rs72677108	0	0	0	1	0
rs72677118	0	0	0	1	0
rs72677125	0	0	0	1	0
rs72677129	0	0	0	1	0
rs72677130	0	0	0	1	0
rs72677132	0	0	0	1	0
rs72677133	0	0	0	1	0
rs72677136	0	0	0	1	0
rs72677137	0	0	0	1	0
rs72677142	0	0	0	1	0
rs72677146	0	0	0	1	0
rs72677155	0	0	0	1	0
rs72677157	0	0	0	1	0
rs72677160	0	0	0	1	0
rs72677161	0	0	0	1	0
rs72677163	0	0	0	1	0
rs72677164	0	0	0	1	0
rs72677165	0	0	0	1	0
rs72677168	0	0	0	1	0
rs72677179	0	0	0	1	0
rs72677181	0	0	0	1	0
rs72677182	0	0	0	1	0
rs72677190	0	0	0	1	0
rs72677191	0	0	0	1	0
rs72677192	0	0	0	1	0
rs72677195	0	0	0	1	0
rs72677196	0	0	0	1	0
rs72677197	0	0	0	1	0
rs72677201	0	0	0	1	0
rs72677504	0	0	0	1	0
rs72677505	0	0	0	1	0
rs72677506	0	0	0	1	0
rs72677508	0	1	0	0	0
rs72677510	0	1	0	0	0
rs72677519	0	1	0	0	0
rs72677524	0	1	0	0	0
rs72677536	0	1	0	0	0
rs72677576	0	0	0	1	0
rs72677597	0	1	0	0	0
rs72677598	0	1	0	0	0
rs72677867	0	0	0	1	0
rs72677868	0	0	0	1	0
rs72677872	0	0	0	1	0
rs72677873	0	0	0	1	0
rs72677874	0	0	0	1	0
rs72677876	0	0	0	1	0
rs72677877	0	0	0	1	0
rs72677891	0	0	0	1	0
rs72677893	0	0	0	1	0
rs72677894	0	0	0	1	0
rs72677896	0	0	0	1	0
rs72677900	0	0	0	1	0
rs72677904	0	0	1	0	0
rs72677905	0	0	1	0	0
rs72677907	0	0	1	0	0
rs72677912	0	0	1	0	0
rs72677953	0	0	1	0	0
rs72677958	0	0	1	0	0
rs72677959	0	0	1	0	0
rs72677971	0	0	1	0	0
rs72678111	0	0	0	1	0
rs72678353	0	0	0	1	0
rs72678362	0	0	0	1	0
rs72678376	0	0	0	1	0
rs72678377	0	0	0	1	0
rs72678378	0	0	0	1	0
rs72678674	0	0	0	1	0
rs72678680	0	0	0	1	0
rs72678703	0	1	0	0	0
rs72678705	0	1	0	0	0
rs72678710	0	1	0	0	0
rs72678713	0	1	0	0	0
rs72678720	0	1	0	0	0
rs72678808	0	0	0	1	0
rs72678814	0	0	0	1	0
rs72678905	0	0	0	1	0
rs72678906	0	0	0	1	0
rs72678911	0	0	0	1	0
rs72678912	0	0	0	1	0
rs72678919	0	0	0	1	0
rs72678923	0	0	0	1	0
rs72678926	0	0	0	1	0
rs72678929	0	0	0	1	0
rs72678930	0	0	0	1	0
rs72678933	0	0	0	1	0
rs72678934	0	0	0	1	0
rs72678935	0	0	0	1	0
rs72678937	0	0	0	1	0
rs72678939	0	0	0	1	0
rs72678940	0	0	0	1	0
rs72678941	0	0	0	1	0
rs72678942	0	0	0	1	0
rs72678943	0	0	0	1	0
rs72678945	0	0	0	1	0
rs72678947	0	0	0	1	0
rs72678950	0	0	0	1	0
rs72678952	0	0	0	1	0
rs72678953	0	0	0	1	0
rs72678954	0	0	0	1	0
rs72678957	0	0	0	1	0
rs72678960	0	0	0	1	0
rs72678962	0	0	0	1	0
rs72678964	0	0	0	1	0
rs72678966	0	0	0	1	0
rs72678969	0	0	0	1	0
rs72678974	0	0	0	1	0
rs72678975	0	0	0	1	0
rs72678976	0	0	0	1	0
rs72678977	0	0	0	1	0
rs72678978	0	0	0	1	0
rs72678979	0	0	0	1	0
rs72678981	0	0	0	1	0
rs72678982	0	0	0	1	0
rs72678983	0	0	0	1	0
rs72678984	0	0	0	1	0
rs72678987	0	0	0	1	0
rs72678990	0	0	0	1	0
rs72678992	0	0	0	1	0
rs72678993	0	0	0	1	0
rs72678995	0	0	0	1	0
rs72678996	0	0	0	1	0
rs72678997	0	0	0	1	0
rs72678998	0	0	0	1	0
rs72679004	0	0	0	1	0
rs72679023	0	0	0	1	0
rs72679028	0	0	0	1	0
rs72679035	0	0	0	1	0
rs72679044	0	0	0	1	0
rs72679080	0	0	0	1	0
rs72679088	0	0	0	1	0
rs72679098	0	0	0	1	0
rs72679103	0	0	0	1	0
rs72679106	0	0	0	1	0
rs72679110	0	0	0	1	0
rs72679112	0	0	0	1	0
rs72679113	0	0	0	1	0
rs72679114	0	0	0	1	0
rs72679193	0	1	0	0	0
rs72679194	0	1	0	0	0
rs72679195	0	1	0	0	0
rs72679196	0	1	0	0	0
rs72679197	0	1	0	0	0
rs72679199	0	1	0	0	0
rs72679202	0	1	0	0	0
rs72679209	0	0	0	1	0
rs72679233	0	0	0	1	0
rs72679234	0	0	0	1	0
rs72679507	0	0	0	1	0
rs72679524	0	0	0	1	0
rs72679708	0	0	1	0	0
rs72679711	0	0	1	0	0
rs72679751	0	0	1	0	0
rs72679753	0	0	1	0	0
rs72679760	0	0	1	0	0
rs72679815	0	0	0	1	0
rs72679824	0	0	0	1	0
rs72679937	0	0	0	1	0
rs72679941	0	0	0	1	0
rs72679942	0	0	0	1	0
rs72679952	0	0	0	1	0
rs72679964	0	0	0	1	0
rs72679968	0	0	0	1	0
rs72679969	0	0	0	1	0
rs72680045	0	0	0	1	0
rs72680082	0	0	0	1	0
rs72680083	0	0	0	1	0
rs72680088	0	0	0	1	0
rs72680406	0	1	0	0	0
rs72680415	0	1	0	0	0
rs72680417	0	1	0	0	0
rs72680424	0	1	0	0	0
rs72680448	0	1	0	0	0
rs72680483	0	1	0	0	0
rs72680650	0	1	0	0	0
rs72680652	0	1	0	0	0
rs72680657	0	1	0	0	0
rs72680804	0	0	0	1	0
rs72680805	0	0	0	1	0
rs72680806	0	0	0	1	0
rs72680807	0	0	0	1	0
rs72680808	0	0	0	1	0
rs72680816	0	0	0	1	0
rs72680820	0	0	0	1	0
rs72680822	0	0	0	1	0
rs72680828	0	0	0	1	0
rs72680829	0	0	0	1	0
rs72680831	0	0	0	1	0
rs72680832	0	0	0	1	0
rs72680834	0	0	0	1	0
rs72680836	0	0	0	1	0
rs72680837	0	0	0	1	0
rs72680838	0	0	0	1	0
rs72680839	0	0	0	1	0
rs72680842	0	0	0	1	0
rs72680846	0	0	0	1	0
rs72680851	0	0	0	1	0
rs72680852	0	0	0	1	0
rs72680854	0	0	0	1	0
rs72680856	0	0	0	1	0
rs72680857	0	0	0	1	0
rs72680858	0	0	0	1	0
rs72680859	0	0	0	1	0
rs72680861	0	0	0	1	0
rs72680862	0	0	0	1	0
rs72680866	0	0	0	1	0
rs72680868	0	0	0	1	0
rs72680875	0	0	0	1	0
rs72680877	0	0	0	1	0
rs72680878	0	0	0	1	0
rs72680880	0	0	0	1	0
rs72680885	0	0	0	1	0
rs72680887	0	0	0	1	0
rs72680889	0	0	0	1	0
rs72680894	0	0	0	1	0
rs72680895	0	0	0	1	0
rs72680896	0	0	0	1	0
rs72680897	0	0	0	1	0
rs72681121	0	0	0	1	0
rs72681125	0	0	0	1	0
rs72681127	0	0	0	1	0
rs72681128	0	0	0	1	0
rs72681129	0	0	0	1	0
rs72681131	0	0	0	1	0
rs72681134	0	0	0	1	0
rs72681136	0	0	0	1	0
rs72681138	0	0	0	1	0
rs72681146	0	0	0	1	0
rs72681150	0	0	0	1	0
rs72681204	0	1	0	0	0
rs72681206	0	1	0	0	0
rs72681208	0	1	0	0	0
rs72681211	0	1	0	0	0
rs72681213	0	1	0	0	0
rs72681215	0	1	0	0	0
rs72681226	0	1	0	0	0
rs72681611	0	0	0	1	0
rs72681654	0	0	0	1	0
rs72681693	0	0	0	1	0
rs72681694	0	0	0	1	0
rs72681695	0	0	0	1	0
rs72681733	0	0	0	1	0
rs72681735	0	0	0	1	0
rs72681771	0	0	0	1	0
rs72681773	0	0	0	1	0
rs72681823	0	0	0	1	0
rs72681826	0	0	0	1	0
rs72681903	0	0	0	1	0
rs72681956	0	0	0	1	0
rs72681968	0	0	0	0	1
rs72681970	0	1	0	0	0
rs72681971	0	0	0	0	1
rs72681976	0	1	0	0	0
rs72681978	0	1	0	0	0
rs72682211	0	1	0	0	0
rs72682216	0	1	0	0	0
rs72682217	0	1	0	0	0
rs72682220	0	1	0	0	0
rs72682225	0	1	0	0	0
rs72682226	0	1	0	0	0
rs72682258	0	1	0	0	0
rs72682272	0	1	0	0	0
rs72682703	0	0	0	1	0
rs72682705	0	0	0	1	0
rs72682712	0	0	0	1	0
rs72682714	0	0	0	1	0
rs72682715	0	0	0	1	0
rs72682717	0	0	0	1	0
rs72682741	0	0	0	1	0
rs72682745	0	0	0	1	0
rs72682748	0	0	0	1	0
rs72682755	0	0	0	1	0
rs72682757	0	0	0	1	0
rs72682764	0	0	0	1	0
rs72682766	0	0	0	1	0
rs72682769	0	0	0	1	0
rs72682772	0	0	0	1	0
rs72682778	0	0	0	1	0
rs72682780	0	0	0	1	0
rs72682781	0	0	0	1	0
rs72682782	0	0	0	1	0
rs72682784	0	0	0	1	0
rs72682785	0	0	0	1	0
rs72682787	0	0	0	1	0
rs72682788	0	0	0	1	0
rs72682790	0	0	0	1	0
rs72682793	0	0	0	1	0
rs72682794	0	0	0	1	0
rs72682802	0	0	0	1	0
rs72682966	0	0	1	0	0
rs72682988	0	0	1	0	0
rs72682989	0	0	1	0	0
rs72682991	0	0	1	0	0
rs72683035	0	0	0	1	0
rs72683040	0	0	0	1	0
rs72683041	0	0	0	1	0
rs72683050	0	0	0	1	0
rs72683053	0	0	0	1	0
rs72683057	0	0	0	1	0
rs72683373	0	0	1	0	0
rs72683377	0	0	1	0	0
rs72683506	0	0	1	0	0
rs72683574	0	0	1	0	0
rs72683577	0	0	1	0	0
rs72683578	0	0	1	0	0
rs72683579	0	0	1	0	0
rs72683580	0	0	1	0	0
rs72683586	0	0	1	0	0
rs72683587	0	0	1	0	0
rs72683588	0	0	1	0	0
rs72683589	0	0	1	0	0
rs72683590	0	0	1	0	0
rs72683591	0	0	1	0	0
rs72683593	0	0	1	0	0
rs72683594	0	0	1	0	0
rs72683599	0	0	1	0	0
rs72683600	0	0	1	0	0
rs72683601	0	0	1	0	0
rs72683602	0	0	1	0	0
rs72683603	0	0	0	1	0
rs72683607	0	0	0	1	0
rs72683609	0	0	0	1	0
rs72683610	0	0	0	1	0
rs72683616	0	0	0	1	0
rs72683645	0	0	0	1	0
rs72683651	0	0	0	1	0
rs72683663	0	0	0	1	0
rs72683669	0	0	0	1	0
rs72683673	0	0	0	1	0
rs72683684	0	0	0	1	0
rs72683693	0	0	0	1	0
rs72683962	0	0	0	1	0
rs72683963	0	0	0	1	0
rs72683973	0	0	0	1	0
rs72683978	0	0	0	1	0
rs72683987	0	0	0	1	0
rs72684080	1	0	0	0	0
rs72684493	0	0	0	1	0
rs72684603	0	0	0	1	0
rs72684605	0	0	0	1	0
rs72684619	0	0	0	1	0
rs72684780	0	0	0	1	0
rs72684812	0	0	1	0	0
rs72684816	0	0	1	0	0
rs72684827	0	0	1	0	0
rs72684828	0	0	1	0	0
rs72684833	0	0	1	0	0
rs72684834	0	0	1	0	0
rs72684840	0	0	1	0	0
rs72684849	0	0	1	0	0
rs72684857	0	0	1	0	0
rs72684861	0	0	1	0	0
rs72684862	0	0	1	0	0
rs72684866	0	0	1	0	0
rs72684867	0	0	1	0	0
rs72684870	0	0	1	0	0
rs72684871	0	0	1	0	0
rs72684873	0	0	1	0	0
rs72684876	0	0	1	0	0
rs72684877	0	0	1	0	0
rs72684878	0	0	1	0	0
rs72684905	0	0	0	1	0
rs72684906	0	0	0	1	0
rs72684909	0	0	0	1	0
rs72684911	0	0	0	1	0
rs72684912	0	0	0	1	0
rs72684918	0	0	0	1	0
rs72684921	0	0	0	1	0
rs72684924	0	0	0	1	0
rs72684925	0	0	0	1	0
rs72684932	0	0	0	1	0
rs72684934	0	0	0	1	0
rs72684935	0	0	0	1	0
rs72684943	0	0	0	1	0
rs72684944	0	0	0	1	0
rs72684945	0	0	0	1	0
rs72684948	0	0	0	1	0
rs72684951	0	0	0	1	0
rs72684960	0	0	0	1	0
rs72684965	0	0	0	1	0
rs72684967	0	0	0	1	0
rs72684969	0	0	0	1	0
rs72684970	0	0	0	1	0
rs72684971	0	0	0	1	0
rs72684974	0	0	0	1	0
rs72684975	0	0	0	1	0
rs72684976	0	0	0	1	0
rs72684982	0	0	0	1	0
rs72684987	0	0	0	1	0
rs72685057	0	0	0	1	0
rs72685192	0	0	0	1	0
rs72685194	0	0	0	1	0
rs72685265	0	0	0	1	0
rs72685321	0	0	0	1	0
rs72685324	0	0	0	1	0
rs72685328	0	0	0	1	0
rs72685352	0	0	0	1	0
rs72685353	0	0	0	1	0
rs72685365	0	0	0	1	0
rs72685405	0	0	1	0	0
rs72685408	0	0	1	0	0
rs72685410	0	0	1	0	0
rs72685413	0	0	1	0	0
rs72685505	1	0	0	0	0
rs72685507	1	0	0	0	0
rs72685514	0	0	1	0	0
rs72685515	0	0	1	0	0
rs72685519	0	0	1	0	0
rs72685527	0	0	1	0	0
rs72685547	0	0	1	0	0
rs72685561	1	0	0	0	0
rs72685562	0	0	1	0	0
rs72685564	0	0	1	0	0
rs72685565	0	0	1	0	0
rs72685569	0	0	1	0	0
rs72685584	0	0	1	0	0
rs72685585	0	0	1	0	0
rs72685586	0	0	1	0	0
rs72685587	0	0	1	0	0
rs72685589	0	0	1	0	0
rs72685591	0	0	1	0	0
rs72685713	0	0	0	1	0
rs72685718	0	0	0	1	0
rs72685722	0	0	0	1	0
rs72685906	0	1	0	0	0
rs72685908	0	1	0	0	0
rs72685910	0	1	0	0	0
rs72685914	0	1	0	0	0
rs72685919	0	1	0	0	0
rs72685922	0	1	0	0	0
rs72685924	0	1	0	0	0
rs72685926	0	1	0	0	0
rs72685931	0	1	0	0	0
rs72685932	0	1	0	0	0
rs72685933	0	1	0	0	0
rs72685934	0	1	0	0	0
rs72685937	0	1	0	0	0
rs72685938	0	1	0	0	0
rs72685945	0	1	0	0	0
rs72686063	0	0	0	1	0
rs72686073	0	0	0	1	0
rs72686209	0	0	0	1	0
rs72686249	0	0	0	1	0
rs72686431	0	0	0	1	0
rs72686433	0	0	0	1	0
rs72686440	0	0	0	1	0
rs72686444	0	0	0	1	0
rs72686446	0	0	0	1	0
rs72686707	0	0	1	0	0
rs72686711	0	0	1	0	0
rs72686720	0	0	1	0	0
rs72686744	0	0	1	0	0
rs72686768	0	0	0	1	0
rs72686779	0	0	0	1	0
rs72686791	0	0	0	1	0
rs72686796	0	0	0	1	0
rs72686798	0	0	0	1	0
rs72686912	0	0	0	1	0
rs72686914	0	0	0	1	0
rs72686917	0	0	0	1	0
rs72686930	0	0	0	1	0
rs72686932	0	0	0	1	0
rs72686935	0	0	0	1	0
rs72687368	1	0	0	0	0
rs72687372	1	0	0	0	0
rs72687374	1	0	0	0	0
rs72687376	1	0	0	0	0
rs72687423	0	0	1	0	0
rs72687429	0	0	1	0	0
rs72687431	0	0	1	0	0
rs72687437	0	0	1	0	0
rs72687440	0	0	1	0	0
rs72687441	0	0	1	0	0
rs72687442	0	0	1	0	0
rs72687443	0	0	1	0	0
rs72687445	0	0	1	0	0
rs72687448	0	0	1	0	0
rs72687450	0	0	1	0	0
rs72687455	0	0	1	0	0
rs72687457	0	0	1	0	0
rs72687464	0	0	1	0	0
rs72687465	0	0	1	0	0
rs72687469	0	0	1	0	0
rs72687585	0	0	0	1	0
rs72687586	0	0	0	1	0
rs72687715	0	1	0	0	0
rs72687750	0	0	1	0	0
rs72687757	0	0	1	0	0
rs72688019	0	0	0	1	0
rs72688026	0	0	0	1	0
rs72688084	0	0	0	1	0
rs72688085	0	0	0	1	0
rs72688091	0	0	0	1	0
rs72688460	0	0	0	1	0
rs72688502	0	0	0	1	0
rs72688504	0	0	0	1	0
rs72688509	0	0	0	1	0
rs72688510	0	0	0	1	0
rs72688540	0	0	0	1	0
rs72688552	0	0	1	0	0
rs72688554	0	0	1	0	0
rs72688556	0	0	1	0	0
rs72688567	0	0	1	0	0
rs72688569	0	0	1	0	0
rs72688571	0	0	1	0	0
rs72688572	0	0	1	0	0
rs72688768	0	0	0	1	0
rs72688770	0	0	0	1	0
rs72688772	0	0	0	1	0
rs72688773	0	0	0	1	0
rs72688937	0	0	1	0	0
rs72688991	0	0	1	0	0
rs72688998	0	0	1	0	0
rs72689055	1	0	0	0	0
rs72689059	1	0	0	0	0
rs72689061	1	0	0	0	0
rs72689064	1	0	0	0	0
rs72689111	0	0	0	1	0
rs72689113	0	0	0	1	0
rs72689121	0	0	0	1	0
rs72689126	0	0	0	1	0
rs72689127	0	0	0	1	0
rs72689203	0	0	1	0	0
rs72689205	0	0	1	0	0
rs72689708	0	0	0	1	0
rs72689714	0	0	0	1	0
rs72689725	0	0	0	1	0
rs72689933	1	0	0	0	0
rs72689945	1	0	0	0	0
rs72690363	0	0	0	1	0
rs72690416	0	0	0	1	0
rs72690442	0	0	0	1	0
rs72690443	0	0	0	1	0
rs72690445	0	0	0	1	0
rs72690447	0	0	0	1	0
rs72690453	0	1	0	0	0
rs72690455	0	0	0	1	0
rs72690457	0	0	0	1	0
rs72690461	0	1	0	0	0
rs72690462	0	1	0	0	0
rs72690484	0	1	0	0	0
rs72690485	0	1	0	0	0
rs72690486	0	1	0	0	0
rs72690488	0	1	0	0	0
rs72690490	0	1	0	0	0
rs72690492	0	1	0	0	0
rs72690494	0	1	0	0	0
rs72690501	0	1	0	0	0
rs72690557	0	0	0	1	0
rs72690558	0	0	0	1	0
rs72690561	0	0	0	1	0
rs72690565	0	0	0	1	0
rs72690567	0	0	0	1	0
rs72690573	0	0	0	1	0
rs72690574	0	0	0	1	0
rs72690575	0	0	0	1	0
rs72690576	0	0	0	1	0
rs72690578	0	0	0	1	0
rs72690711	0	0	1	0	0
rs72690714	0	0	1	0	0
rs72690725	0	0	1	0	0
rs72690730	0	0	1	0	0
rs72690756	0	0	1	0	0
rs72690782	0	0	1	0	0
rs72690840	0	1	0	0	0
rs72690841	0	1	0	0	0
rs72690842	0	1	0	0	0
rs72690854	0	1	0	0	0
rs72690856	0	1	0	0	0
rs72690868	0	1	0	0	0
rs72690873	0	1	0	0	0
rs72690874	0	1	0	0	0
rs72690876	0	1	0	0	0
rs72690879	0	1	0	0	0
rs72690890	0	0	0	1	0
rs72690891	0	0	0	1	0
rs72690960	1	0	0	0	0
rs72690977	1	0	0	0	0
rs72690979	1	0	0	0	0
rs72691013	0	0	0	1	0
rs72691018	0	0	0	1	0
rs72691027	0	0	0	1	0
rs72691034	0	0	0	1	0
rs72691035	0	0	0	1	0
rs72691040	0	0	0	1	0
rs72691046	0	0	0	1	0
rs72691051	0	0	0	1	0
rs72691052	0	0	0	1	0
rs72691074	0	0	0	1	0
rs72691077	0	0	0	1	0
rs72691079	0	0	0	1	0
rs72691081	0	0	0	1	0
rs72691084	0	0	0	1	0
rs72691086	0	0	0	1	0
rs72691112	0	0	0	1	0
rs72691114	0	0	0	1	0
rs72691125	0	0	0	1	0
rs72691127	0	0	0	1	0
rs72691134	0	0	0	1	0
rs72691141	0	0	0	1	0
rs72691157	0	0	0	1	0
rs72691205	0	0	0	1	0
rs72691275	0	0	0	1	0
rs72691277	0	0	0	1	0
rs72691278	0	0	0	1	0
rs72691284	0	0	0	1	0
rs72691288	0	0	0	1	0
rs72691292	0	0	0	1	0
rs72691293	0	0	0	1	0
rs72691434	0	1	0	0	0
rs72691608	1	0	0	0	0
rs72691613	1	0	0	0	0
rs72691614	1	0	0	0	0
rs72691616	1	0	0	0	0
rs72691617	1	0	0	0	0
rs72691625	1	0	0	0	0
rs72691630	1	0	0	0	0
rs72691637	1	0	0	0	0
rs72691642	1	0	0	0	0
rs72691868	0	0	0	1	0
rs72691871	0	0	0	1	0
rs72691874	0	0	0	1	0
rs72691876	0	0	0	1	0
rs72691877	0	0	0	1	0
rs72691879	0	0	0	1	0
rs72691881	0	0	0	1	0
rs72691891	0	0	0	1	0
rs72691892	0	0	0	1	0
rs72691893	0	0	0	1	0
rs72691894	0	0	0	1	0
rs72692113	0	0	0	1	0
rs72692114	0	0	0	1	0
rs72692115	0	0	0	1	0
rs72692116	0	0	0	1	0
rs72692118	0	0	0	1	0
rs72692121	0	0	0	1	0
rs72692132	0	0	0	1	0
rs72692142	0	0	0	0	1
rs72692146	0	0	0	0	1
rs72692148	0	0	0	0	1
rs72692151	0	0	0	0	1
rs72692170	0	0	0	0	1
rs72692203	0	1	0	0	0
rs72692206	0	1	0	0	0
rs72692207	0	1	0	0	0
rs72692208	0	1	0	0	0
rs72692216	0	1	0	0	0
rs72692218	0	1	0	0	0
rs72692220	0	1	0	0	0
rs72692227	0	1	0	0	0
rs72692233	0	1	0	0	0
rs72692241	0	1	0	0	0
rs72692245	0	1	0	0	0
rs72692250	0	1	0	0	0
rs72692263	0	0	0	1	0
rs72692264	0	0	0	1	0
rs72692265	0	0	0	1	0
rs72692268	0	0	0	1	0
rs72692269	0	0	0	1	0
rs72692270	0	0	0	1	0
rs72692271	0	0	0	1	0
rs72692272	0	0	0	1	0
rs72692274	0	0	0	1	0
rs72692279	0	0	0	1	0
rs72692281	0	0	0	1	0
rs72692282	0	0	0	1	0
rs72692285	0	0	0	1	0
rs72692287	0	0	0	1	0
rs72692290	0	0	0	1	0
rs72692291	0	0	0	1	0
rs72692292	0	0	0	1	0
rs72692293	0	0	0	1	0
rs72692296	0	0	0	1	0
rs72692299	0	0	0	1	0
rs72692301	0	0	0	1	0
rs72692508	0	0	1	0	0
rs72692537	0	0	0	1	0
rs72692560	0	0	0	1	0
rs72692564	0	0	1	0	0
rs72692565	0	0	0	1	0
rs72692570	0	0	1	0	0
rs72692571	0	0	0	1	0
rs72692572	0	0	1	0	0
rs72692574	0	0	0	1	0
rs72692577	0	0	1	0	0
rs72692579	0	0	0	1	0
rs72692580	0	0	0	1	0
rs72692581	0	0	1	0	0
rs72692583	0	0	1	0	0
rs72692584	0	0	1	0	0
rs72692585	0	0	1	0	0
rs72692586	0	0	1	0	0
rs72692587	0	0	1	0	0
rs72692596	0	0	1	0	0
rs72692597	0	0	1	0	0
rs72692602	0	0	1	0	0
rs72692608	0	0	0	1	0
rs72692611	0	0	0	1	0
rs72692618	0	0	0	1	0
rs72692622	0	0	0	1	0
rs72692629	0	0	0	1	0
rs72692634	0	0	0	1	0
rs72692705	0	0	0	1	0
rs72692706	0	0	0	1	0
rs72692713	0	0	0	1	0
rs72692717	0	0	0	1	0
rs72692720	0	0	0	1	0
rs72692723	0	0	0	1	0
rs72692730	0	0	0	1	0
rs72692731	0	0	0	1	0
rs72692732	0	0	0	1	0
rs72692733	0	0	0	1	0
rs72692734	0	0	0	1	0
rs72692735	0	0	0	1	0
rs72692736	0	0	0	1	0
rs72692740	0	0	0	1	0
rs72692745	0	0	0	1	0
rs72692746	0	0	0	1	0
rs72692752	0	0	0	1	0
rs72692755	0	0	0	1	0
rs72692756	0	0	0	1	0
rs72692762	0	0	0	1	0
rs72692768	0	0	0	1	0
rs72692769	0	0	0	1	0
rs72692770	0	0	0	1	0
rs72692773	0	0	0	1	0
rs72692774	0	0	0	1	0
rs72692777	0	0	0	1	0
rs72692781	0	0	0	1	0
rs72692783	0	0	0	1	0
rs72692788	0	0	0	1	0
rs72692815	0	0	0	1	0
rs72692817	0	0	0	1	0
rs72692820	0	0	0	1	0
rs72692830	1	0	0	0	0
rs72692838	0	0	0	1	0
rs72692852	0	0	0	1	0
rs72692858	0	0	0	1	0
rs72692859	0	0	0	1	0
rs72692864	0	0	0	1	0
rs72692867	0	0	0	1	0
rs72692875	0	0	0	1	0
rs72692877	0	0	0	1	0
rs72692878	0	0	0	1	0
rs72692888	0	0	0	1	0
rs72692894	0	0	0	1	0
rs72692911	0	0	0	1	0
rs72692913	0	0	0	1	0
rs72692916	0	0	0	1	0
rs72692927	0	0	0	1	0
rs72692931	0	0	0	1	0
rs72692939	0	0	0	1	0
rs72692974	0	0	0	1	0
rs72693008	1	0	0	0	0
rs72693031	1	0	0	0	0
rs72693036	1	0	0	0	0
rs72693045	1	0	0	0	0
rs72693055	1	0	0	0	0
rs72693056	0	0	1	0	0
rs72693059	0	0	1	0	0
rs72693060	0	0	1	0	0
rs72693206	0	0	0	1	0
rs72693209	0	0	0	1	0
rs72693213	0	0	0	1	0
rs72693226	0	0	0	1	0
rs72693229	0	0	0	1	0
rs72693232	0	0	0	1	0
rs72693250	0	0	0	1	0
rs72693306	1	0	0	0	0
rs72693329	0	1	0	0	0
rs72693342	0	1	0	0	0
rs72693390	0	1	0	0	0
rs72693398	0	0	0	1	0
rs72693831	0	1	0	0	0
rs72693836	0	1	0	0	0
rs72693837	0	1	0	0	0
rs72693858	0	1	0	0	0
rs72693914	0	0	0	1	0
rs72694106	0	0	0	1	0
rs72694111	0	0	0	1	0
rs72694114	0	0	0	1	0
rs72694115	0	0	0	1	0
rs72694118	0	0	0	1	0
rs72694119	0	0	0	1	0
rs72694121	0	0	0	1	0
rs72694122	0	0	0	1	0
rs72694123	0	0	0	1	0
rs72694128	0	0	0	1	0
rs72694130	0	0	0	1	0
rs72694131	0	0	0	1	0
rs72694135	0	0	0	1	0
rs72694138	0	0	0	1	0
rs72694139	0	0	0	1	0
rs72694142	0	0	0	1	0
rs72694143	0	0	0	1	0
rs72694144	0	0	0	1	0
rs72694150	0	0	0	1	0
rs72694151	0	0	0	1	0
rs72694153	0	0	0	1	0
rs72694155	0	0	0	1	0
rs72694159	0	0	0	1	0
rs72694161	0	0	0	1	0
rs72694163	0	0	0	1	0
rs72694164	0	0	0	1	0
rs72694166	0	0	0	1	0
rs72694167	0	0	0	1	0
rs72694169	0	0	0	1	0
rs72694171	0	0	0	1	0
rs72694173	0	0	0	1	0
rs72694176	0	0	0	1	0
rs72694177	0	0	0	1	0
rs72694183	0	0	0	1	0
rs72694184	0	0	0	1	0
rs72694185	0	0	0	1	0
rs72694189	0	0	0	1	0
rs72694190	0	0	0	1	0
rs72694192	0	0	0	1	0
rs72694193	0	0	0	1	0
rs72694198	0	0	0	1	0
rs72694200	0	0	0	1	0
rs72694201	0	0	0	1	0
rs72694315	0	0	0	1	0
rs72694322	0	0	0	1	0
rs72694414	0	0	0	1	0
rs72694425	0	0	0	1	0
rs72694445	0	0	0	1	0
rs72694453	0	0	0	1	0
rs72694455	0	0	0	1	0
rs72694502	0	0	0	1	0
rs72694596	0	0	0	1	0
rs72694597	0	0	1	0	0
rs72694598	0	0	0	1	0
rs72694599	0	0	0	1	0
rs72694600	0	0	0	1	0
rs72694601	0	0	0	1	0
rs72694603	0	0	1	0	0
rs72694604	0	0	1	0	0
rs72694622	0	0	1	0	0
rs72694625	0	0	1	0	0
rs72694637	0	0	1	0	0
rs72694640	0	0	1	0	0
rs72694646	0	0	1	0	0
rs72694647	0	0	1	0	0
rs72694722	0	0	0	1	0
rs72694737	0	0	0	1	0
rs72694757	0	0	0	1	0
rs72694761	0	0	0	1	0
rs72694765	0	0	0	1	0
rs72694770	0	0	0	1	0
rs72694812	0	0	0	1	0
rs72694816	0	0	0	1	0
rs72694817	0	0	0	1	0
rs72694823	0	0	0	1	0
rs72694827	0	0	0	1	0
rs72694830	0	0	0	1	0
rs72694831	0	0	0	1	0
rs72694832	0	0	0	1	0
rs72694835	0	0	0	1	0
rs72694837	0	0	0	1	0
rs72694841	0	0	0	1	0
rs72694842	0	0	0	1	0
rs72694843	0	0	0	1	0
rs72694844	0	0	0	1	0
rs72694846	0	0	0	1	0
rs72694847	0	0	0	1	0
rs72694848	0	0	0	1	0
rs72694850	0	0	0	1	0
rs72694852	0	0	0	1	0
rs72694853	0	0	0	1	0
rs72694854	0	0	0	1	0
rs72694855	0	0	0	1	0
rs72694856	0	0	0	1	0
rs72694857	0	0	0	1	0
rs72694858	0	0	0	1	0
rs72694861	0	0	0	1	0
rs72694862	0	0	0	1	0
rs72694863	0	0	0	1	0
rs72694865	0	0	0	1	0
rs72694868	0	0	0	1	0
rs72694869	0	0	0	1	0
rs72694870	0	0	0	1	0
rs72694871	0	0	0	1	0
rs72694872	0	0	0	1	0
rs72694873	0	0	0	1	0
rs72694879	0	0	0	1	0
rs72694880	0	0	0	1	0
rs72694881	0	0	0	1	0
rs72694882	0	0	0	1	0
rs72694883	0	0	0	1	0
rs72694884	0	0	0	1	0
rs72694888	0	0	0	1	0
rs72694889	0	0	0	1	0
rs72694890	0	0	0	1	0
rs72694891	0	0	0	1	0
rs72694893	0	0	0	1	0
rs72694894	0	0	0	1	0
rs72694895	0	0	0	1	0
rs72694898	0	0	0	1	0
rs72694903	0	0	0	1	0
rs72694907	0	0	0	1	0
rs72694920	0	0	0	1	0
rs72694921	0	0	0	1	0
rs72694924	0	0	0	1	0
rs72694925	0	0	0	1	0
rs72694934	0	0	0	1	0
rs72694940	0	0	0	1	0
rs72694941	0	0	0	1	0
rs72694970	0	0	0	1	0
rs72694978	0	0	0	1	0
rs72694998	0	0	0	1	0
rs72695404	0	0	0	1	0
rs72695427	1	0	0	0	0
rs72695429	0	0	0	1	0
rs72695628	0	0	1	0	0
rs72695629	0	0	1	0	0
rs72695633	0	0	1	0	0
rs72695635	0	0	1	0	0
rs72695636	0	0	1	0	0
rs72695639	0	0	1	0	0
rs72695640	0	0	1	0	0
rs72695723	1	0	0	0	0
rs72696033	0	1	0	0	0
rs72696036	0	1	0	0	0
rs72696037	0	1	0	0	0
rs72696040	0	1	0	0	0
rs72696043	0	1	0	0	0
rs72696046	0	1	0	0	0
rs72696057	0	1	0	0	0
rs72696103	0	0	0	1	0
rs72696107	0	0	0	1	0
rs72696108	0	0	0	1	0
rs72696110	0	0	0	1	0
rs72696112	0	0	0	1	0
rs72696116	0	0	0	1	0
rs72696122	0	0	0	1	0
rs72696126	0	0	0	1	0
rs72696128	0	0	0	1	0
rs72696129	0	0	0	1	0
rs72696134	0	0	0	1	0
rs72696135	0	0	0	1	0
rs72696137	0	0	0	1	0
rs72696138	0	0	0	1	0
rs72696140	0	0	0	1	0
rs72696145	0	0	0	1	0
rs72696148	0	0	0	1	0
rs72696149	0	0	0	1	0
rs72696151	0	0	0	1	0
rs72696157	0	0	0	1	0
rs72696159	0	0	0	1	0
rs72696161	0	0	0	1	0
rs72696231	0	0	0	1	0
rs72696240	0	0	0	1	0
rs72696254	0	0	0	1	0
rs72696264	0	0	0	1	0
rs72696268	0	0	0	1	0
rs72696276	0	0	0	1	0
rs72696282	0	0	0	1	0
rs72696286	0	0	0	1	0
rs72696287	0	0	0	1	0
rs72696288	0	0	0	1	0
rs72696290	0	0	0	1	0
rs72696292	0	0	0	1	0
rs72696301	0	0	0	1	0
rs72696406	0	0	0	1	0
rs72696420	0	0	0	1	0
rs72696432	0	0	0	1	0
rs72696433	0	0	0	1	0
rs72696669	0	0	0	1	0
rs72696670	0	0	0	1	0
rs72696678	0	0	0	1	0
rs72696687	0	0	0	1	0
rs72696689	0	0	0	1	0
rs72696793	0	0	1	0	0
rs72696803	0	0	0	1	0
rs72696819	0	0	0	1	0
rs72696822	0	0	0	1	0
rs72696835	0	0	0	1	0
rs72696836	0	0	0	1	0
rs72696849	0	0	0	1	0
rs72696860	0	0	0	1	0
rs72696869	0	0	0	1	0
rs72696880	1	0	0	0	0
rs72696903	0	0	0	1	0
rs72696906	0	0	0	1	0
rs72696907	0	0	0	1	0
rs72696910	0	0	0	1	0
rs72696911	0	0	0	1	0
rs72696913	0	0	0	1	0
rs72696914	0	0	0	1	0
rs72696916	0	0	0	1	0
rs72696917	0	0	0	1	0
rs72696918	0	0	0	1	0
rs72696926	0	0	0	1	0
rs72696928	0	0	0	1	0
rs72696930	0	0	0	1	0
rs72696931	0	0	0	1	0
rs72696933	0	0	0	1	0
rs72696936	0	0	0	1	0
rs72696938	0	0	0	1	0
rs72696939	0	0	0	1	0
rs72696942	0	0	0	1	0
rs72696943	0	0	0	1	0
rs72696945	0	0	0	1	0
rs72696949	0	0	0	1	0
rs72696950	0	0	0	1	0
rs72696951	0	0	0	1	0
rs72696953	0	0	0	1	0
rs72696954	0	0	0	1	0
rs72696955	0	0	0	1	0
rs72696956	0	0	0	1	0
rs72696957	0	0	0	1	0
rs72696959	0	0	0	1	0
rs72696961	0	0	0	1	0
rs72696977	0	0	0	1	0
rs72696978	0	0	0	1	0
rs72696995	0	0	0	1	0
rs72697240	0	0	0	1	0
rs72697489	0	0	0	1	0
rs72697491	0	0	0	1	0
rs72697525	0	0	0	0	1
rs72697532	0	0	0	0	1
rs72697541	0	0	0	0	1
rs72697542	0	0	0	0	1
rs72697559	0	0	0	0	1
rs72697645	0	0	0	1	0
rs72697654	0	0	0	1	0
rs72697660	0	0	0	1	0
rs72697662	0	0	0	1	0
rs72697663	0	0	0	1	0
rs72697664	0	0	0	1	0
rs72697665	0	0	0	1	0
rs72697666	0	0	0	1	0
rs72697668	0	0	0	1	0
rs72697673	0	0	0	1	0
rs72697677	0	0	0	1	0
rs72697681	0	0	0	1	0
rs72697683	0	0	0	1	0
rs72697689	0	0	0	1	0
rs72697690	0	0	0	1	0
rs72697692	0	0	0	1	0
rs72697693	0	0	0	1	0
rs72697694	0	0	0	1	0
rs72697695	0	0	0	1	0
rs72697696	0	0	0	1	0
rs72697753	0	0	0	1	0
rs72697776	0	0	0	1	0
rs72697785	0	0	0	1	0
rs72697787	0	0	0	1	0
rs72697789	0	0	0	1	0
rs72697793	0	0	0	1	0
rs72697799	0	0	0	1	0
rs72697800	0	0	0	1	0
rs72697981	0	0	0	1	0
rs72697984	0	0	0	1	0
rs72697990	0	0	0	1	0
rs72697992	0	0	0	1	0
rs72697997	0	0	0	1	0
rs72698040	0	0	1	0	0
rs72698044	0	0	1	0	0
rs72698049	0	0	1	0	0
rs72698055	0	0	1	0	0
rs72698072	0	0	1	0	0
rs72698075	0	0	1	0	0
rs72698083	0	0	1	0	0
rs72698091	0	0	1	0	0
rs72698092	0	0	1	0	0
rs72698094	0	0	1	0	0
rs72698097	0	0	1	0	0
rs72698103	0	0	0	1	0
rs72698115	0	0	0	1	0
rs72698116	0	0	0	1	0
rs72698118	0	0	0	1	0
rs72698123	0	0	0	1	0
rs72698124	0	0	0	1	0
rs72698126	0	0	0	1	0
rs72698128	0	0	0	1	0
rs72698132	0	0	0	1	0
rs72698162	0	0	0	1	0
rs72698168	0	0	0	1	0
rs72698211	0	0	0	1	0
rs72698216	0	0	0	1	0
rs72698229	0	0	0	1	0
rs72698237	0	0	0	1	0
rs72698241	0	0	0	1	0
rs72698246	0	0	0	1	0
rs72698247	0	0	0	1	0
rs72698256	0	0	0	1	0
rs72698258	0	0	0	1	0
rs72698264	0	0	0	1	0
rs72698284	0	0	0	1	0
rs72698291	0	0	0	1	0
rs72698292	0	0	0	1	0
rs72698293	0	0	0	1	0
rs72698295	0	0	0	1	0
rs72698297	0	0	0	1	0
rs72698317	0	0	1	0	0
rs72698318	0	0	1	0	0
rs72698330	0	0	1	0	0
rs72698332	0	0	1	0	0
rs72698333	0	0	1	0	0
rs72698336	0	0	1	0	0
rs72698337	0	0	1	0	0
rs72698338	0	0	1	0	0
rs72698339	0	0	1	0	0
rs72698341	0	0	1	0	0
rs72698368	0	0	1	0	0
rs72698371	0	0	1	0	0
rs72698383	0	0	1	0	0
rs72698427	0	0	1	0	0
rs72698429	0	0	1	0	0
rs72698437	1	0	0	0	0
rs72698438	0	0	1	0	0
rs72698440	1	0	0	0	0
rs72698441	1	0	0	0	0
rs72698442	1	0	0	0	0
rs72698443	1	0	0	0	0
rs72698449	0	0	1	0	0
rs72698450	0	0	1	0	0
rs72698546	0	1	0	0	0
rs72698549	0	1	0	0	0
rs72698578	0	1	0	0	0
rs72698579	0	1	0	0	0
rs72698581	0	1	0	0	0
rs72698583	0	1	0	0	0
rs72698843	0	0	0	1	0
rs72698845	0	0	0	1	0
rs72698869	0	0	0	1	0
rs72698892	1	0	0	0	0
rs72698901	0	0	0	1	0
rs72698933	0	0	0	1	0
rs72698936	0	0	0	1	0
rs72698940	0	0	0	1	0
rs72698987	0	0	0	1	0
rs72699170	0	0	0	0	1
rs72699171	0	0	0	0	1
rs72699307	0	0	0	1	0
rs72699308	0	0	0	1	0
rs72699309	0	0	0	1	0
rs72699311	0	0	0	1	0
rs72699317	0	0	0	1	0
rs72699318	0	0	0	1	0
rs72699322	0	0	0	1	0
rs72699327	0	0	0	1	0
rs72699331	0	0	0	1	0
rs72699332	0	0	0	1	0
rs72699333	0	0	0	1	0
rs72699334	0	0	0	1	0
rs72699336	0	0	0	1	0
rs72699348	0	0	0	1	0
rs72699350	0	0	0	1	0
rs72699353	0	0	0	1	0
rs72699367	0	0	0	1	0
rs72699369	0	0	0	1	0
rs72699393	0	0	0	1	0
rs72699400	0	0	0	1	0
rs72699409	0	0	0	1	0
rs72699444	0	0	0	1	0
rs72699447	0	0	0	1	0
rs72699461	0	0	0	1	0
rs72699464	0	0	0	1	0
rs72699473	0	0	0	1	0
rs72699475	0	0	0	1	0
rs72699476	0	0	0	1	0
rs72699477	0	0	0	1	0
rs72699483	0	0	0	1	0
rs72699484	0	0	0	1	0
rs72699489	0	0	0	1	0
rs72699502	0	0	0	1	0
rs72699511	0	0	0	1	0
rs72699513	0	0	0	1	0
rs72699515	0	0	0	1	0
rs72699516	0	0	0	1	0
rs72699517	0	0	0	1	0
rs72699518	0	0	0	1	0
rs72699549	0	0	0	1	0
rs72699921	0	0	1	0	0
rs72699929	0	0	1	0	0
rs72699931	0	0	1	0	0
rs72699961	0	0	1	0	0
rs72700018	0	0	1	0	0
rs72700021	0	0	1	0	0
rs72700035	0	0	1	0	0
rs72700036	0	0	1	0	0
rs72700037	0	0	1	0	0
rs72700069	0	0	1	0	0
rs72700123	0	0	0	1	0
rs72700134	0	0	0	1	0
rs72700136	0	0	0	1	0
rs72700163	0	0	0	1	0
rs72700193	0	0	0	1	0
rs72700199	0	0	0	1	0
rs72700305	0	0	0	1	0
rs72700307	0	0	0	1	0
rs72700308	0	0	0	1	0
rs72700311	0	0	0	1	0
rs72700314	0	0	0	1	0
rs72700318	0	0	0	1	0
rs72700322	0	0	0	1	0
rs72700324	0	0	0	1	0
rs72700328	0	0	0	1	0
rs72700329	0	0	0	1	0
rs72700330	0	0	0	1	0
rs72700331	0	0	0	1	0
rs72700332	0	0	0	1	0
rs72700342	0	0	0	1	0
rs72700344	0	0	0	1	0
rs72700351	0	0	0	1	0
rs72700354	0	0	0	1	0
rs72700356	0	0	0	1	0
rs72700357	0	0	0	1	0
rs72700359	0	0	0	1	0
rs72700364	0	0	0	1	0
rs72700366	0	0	0	1	0
rs72700370	0	0	0	1	0
rs72700371	0	0	0	1	0
rs72700372	0	0	0	1	0
rs72700373	0	0	0	1	0
rs72700374	0	0	0	1	0
rs72700375	0	0	0	1	0
rs72700377	0	0	0	1	0
rs72700384	0	0	0	1	0
rs72700388	0	0	0	1	0
rs72700391	0	0	0	1	0
rs72700393	0	0	0	1	0
rs72700397	0	0	0	1	0
rs72700413	0	0	1	0	0
rs72700421	0	1	0	0	0
rs72700426	0	0	1	0	0
rs72700427	0	1	0	0	0
rs72700444	0	1	0	0	0
rs72700445	0	1	0	0	0
rs72700449	0	1	0	0	0
rs72700452	0	1	0	0	0
rs72700454	0	1	0	0	0
rs72700457	0	1	0	0	0
rs72700458	0	1	0	0	0
rs72700459	0	1	0	0	0
rs72700461	0	1	0	0	0
rs72700464	0	1	0	0	0
rs72700467	0	1	0	0	0
rs72700471	0	1	0	0	0
rs72700472	0	1	0	0	0
rs72700474	0	1	0	0	0
rs72700479	0	1	0	0	0
rs72700483	0	1	0	0	0
rs72700488	0	1	0	0	0
rs72700489	0	1	0	0	0
rs72700494	0	1	0	0	0
rs72700498	0	1	0	0	0
rs72700813	1	0	0	0	0
rs72700845	1	0	0	0	0
rs72700848	0	0	0	1	0
rs72700851	1	0	0	0	0
rs72700863	0	0	0	1	0
rs72700884	0	0	0	1	0
rs72700904	0	0	0	1	0
rs72700906	0	0	0	1	0
rs72700907	0	0	0	1	0
rs72700944	0	0	0	1	0
rs72700954	0	0	0	1	0
rs72700961	0	0	0	1	0
rs72700964	0	0	0	1	0
rs72700965	0	0	0	1	0
rs72700966	0	0	0	1	0
rs72700967	0	0	0	1	0
rs72700969	0	0	0	1	0
rs72700970	0	0	0	1	0
rs72700971	0	0	0	1	0
rs72700972	0	0	0	1	0
rs72700973	0	0	0	1	0
rs72700974	0	0	0	1	0
rs72701210	0	0	0	1	0
rs72701226	0	0	0	1	0
rs72701244	0	0	0	1	0
rs72701245	0	0	0	1	0
rs72701252	0	0	0	1	0
rs72701266	0	0	0	1	0
rs72701270	0	0	0	1	0
rs72701504	0	0	0	1	0
rs72701514	0	0	0	1	0
rs72701516	0	0	0	1	0
rs72701525	0	0	0	1	0
rs72701527	0	0	0	1	0
rs72701529	0	0	0	1	0
rs72701533	0	0	0	1	0
rs72701535	0	0	0	1	0
rs72701538	0	0	0	1	0
rs72701541	0	0	0	1	0
rs72701542	0	0	0	1	0
rs72701543	0	0	0	1	0
rs72701544	0	0	0	1	0
rs72701713	1	0	0	0	0
rs72701718	1	0	0	0	0
rs72701725	0	0	0	1	0
rs72701727	0	0	0	1	0
rs72701729	0	0	0	1	0
rs72701737	0	0	0	1	0
rs72701855	0	0	0	1	0
rs72701859	0	0	0	1	0
rs72701860	0	0	0	1	0
rs72701863	0	0	0	1	0
rs72701868	0	0	0	1	0
rs72701898	0	0	0	1	0
rs72701905	0	0	1	0	0
rs72702015	0	0	0	1	0
rs72702031	0	0	0	1	0
rs72702314	0	0	0	1	0
rs72702318	0	0	0	1	0
rs72702356	0	0	0	1	0
rs72702363	0	0	0	1	0
rs72702368	0	0	0	1	0
rs72702371	0	0	0	1	0
rs72702391	0	0	0	1	0
rs72702395	0	0	0	1	0
rs72702399	0	0	0	1	0
rs72702400	0	0	0	1	0
rs72702406	0	1	0	0	0
rs72702408	0	1	0	0	0
rs72702414	0	1	0	0	0
rs72702437	0	1	0	0	0
rs72702442	0	1	0	0	0
rs72702453	0	1	0	0	0
rs72702518	0	0	0	1	0
rs72702521	1	0	0	0	0
rs72702522	0	0	0	1	0
rs72702526	0	0	0	1	0
rs72702527	0	0	0	1	0
rs72702528	0	0	0	1	0
rs72702530	0	0	0	1	0
rs72702548	0	0	0	1	0
rs72702553	0	0	0	1	0
rs72702564	0	0	0	1	0
rs72702568	0	0	0	1	0
rs72702584	0	0	0	1	0
rs72702597	0	0	0	1	0
rs72702598	0	0	0	1	0
rs72702600	0	0	0	1	0
rs72702601	0	0	0	1	0
rs72702602	0	0	0	1	0
rs72702612	0	0	0	1	0
rs72702630	0	0	0	1	0
rs72702639	0	0	0	1	0
rs72702641	0	0	0	1	0
rs72702645	0	0	0	1	0
rs72702653	0	0	0	1	0
rs72702654	0	0	0	1	0
rs72702746	0	0	0	1	0
rs72702756	0	0	0	1	0
rs72702815	0	0	0	1	0
rs72702835	0	0	0	1	0
rs72702837	0	0	0	1	0
rs72702856	0	0	0	1	0
rs72702857	0	0	0	1	0
rs72702877	0	0	0	1	0
rs72703004	0	1	0	0	0
rs72703105	0	0	0	1	0
rs72703115	0	0	0	1	0
rs72703120	0	0	0	1	0
rs72703721	0	0	0	1	0
rs72703854	0	0	0	1	0
rs72703856	0	0	0	1	0
rs72703857	0	0	0	1	0
rs72703858	0	0	0	1	0
rs72703860	0	0	0	1	0
rs72703865	0	0	0	1	0
rs72703866	0	0	0	1	0
rs72703867	0	0	0	1	0
rs72704130	0	1	0	0	0
rs72704164	0	1	0	0	0
rs72704165	0	1	0	0	0
rs72704175	0	1	0	0	0
rs72704191	0	1	0	0	0
rs72704192	0	1	0	0	0
rs72704203	0	0	0	1	0
rs72704206	0	0	0	1	0
rs72704218	0	0	0	1	0
rs72704257	0	0	0	1	0
rs72704264	0	0	0	1	0
rs72704306	0	0	0	1	0
rs72704308	0	0	0	1	0
rs72704311	0	0	0	1	0
rs72704314	0	0	0	1	0
rs72704316	0	0	0	1	0
rs72704318	0	0	0	1	0
rs72704320	0	0	0	1	0
rs72704322	0	0	0	1	0
rs72704324	0	0	0	1	0
rs72704326	0	0	0	1	0
rs72704327	0	0	0	1	0
rs72704328	0	0	0	1	0
rs72704329	0	0	0	1	0
rs72704330	0	0	0	1	0
rs72704332	0	0	0	1	0
rs72704333	0	0	0	1	0
rs72704339	0	0	0	1	0
rs72704342	0	0	0	1	0
rs72704351	0	0	0	1	0
rs72704368	0	0	0	1	0
rs72704370	0	0	0	1	0
rs72704374	0	0	0	1	0
rs72704378	0	0	0	1	0
rs72704379	0	0	0	1	0
rs72704381	0	0	0	1	0
rs72704503	0	0	0	1	0
rs72704505	0	0	0	1	0
rs72704506	0	0	0	1	0
rs72704507	0	0	0	1	0
rs72704522	0	0	0	1	0
rs72704526	0	0	0	1	0
rs72704529	0	0	0	1	0
rs72704531	0	0	0	1	0
rs72704532	0	0	0	1	0
rs72704534	0	0	0	1	0
rs72704542	0	0	0	1	0
rs72704544	0	0	0	1	0
rs72704545	0	0	0	1	0
rs72704546	0	0	0	1	0
rs72704549	0	0	0	1	0
rs72704550	0	0	0	1	0
rs72704551	0	0	0	1	0
rs72704553	0	0	0	1	0
rs72704554	0	0	0	1	0
rs72704555	0	0	0	1	0
rs72704557	0	0	0	1	0
rs72704558	0	0	0	1	0
rs72704560	0	0	0	1	0
rs72704562	0	0	0	1	0
rs72704584	0	0	0	1	0
rs72704605	0	0	0	1	0
rs72704607	0	0	0	1	0
rs72704610	0	0	0	1	0
rs72704611	1	0	0	0	0
rs72704616	0	0	0	1	0
rs72704642	0	0	0	1	0
rs72704651	0	0	0	1	0
rs72704659	0	0	0	1	0
rs72704683	0	0	0	1	0
rs72704689	0	0	0	1	0
rs72704690	1	0	0	0	0
rs72705052	0	0	0	1	0
rs72705369	0	0	0	1	0
rs72705765	0	0	0	1	0
rs72705771	0	0	0	1	0
rs72706118	0	1	0	0	0
rs72706130	0	1	0	0	0
rs72706141	0	1	0	0	0
rs72706147	0	1	0	0	0
rs72706163	0	1	0	0	0
rs72706176	0	1	0	0	0
rs72706179	0	1	0	0	0
rs72706180	0	1	0	0	0
rs72706192	0	1	0	0	0
rs72706206	0	0	0	1	0
rs72706208	0	0	0	1	0
rs72706213	0	0	0	1	0
rs72706215	0	0	0	1	0
rs72706217	0	0	0	1	0
rs72706221	0	0	0	1	0
rs72706235	0	0	0	1	0
rs72706277	0	0	0	1	0
rs72706299	0	0	0	1	0
rs72706308	0	0	0	1	0
rs72706503	0	0	0	1	0
rs72706508	0	0	0	1	0
rs72706509	0	0	0	1	0
rs72706511	0	0	0	1	0
rs72706515	0	0	0	1	0
rs72706516	0	0	0	1	0
rs72706517	0	0	0	1	0
rs72706520	0	0	0	1	0
rs72706521	0	0	0	1	0
rs72706523	0	0	0	1	0
rs72706525	0	0	0	1	0
rs72706527	0	0	0	1	0
rs72706532	0	0	0	1	0
rs72706534	0	0	0	1	0
rs72706537	0	0	0	1	0
rs72706539	0	0	0	1	0
rs72706545	0	0	0	1	0
rs72706551	0	0	0	1	0
rs72706558	0	0	0	1	0
rs72706942	0	0	1	0	0
rs72706944	0	0	1	0	0
rs72706946	0	0	1	0	0
rs72706948	0	0	1	0	0
rs72706949	0	0	1	0	0
rs72706952	0	0	1	0	0
rs72706953	0	0	1	0	0
rs72706954	0	0	1	0	0
rs72707344	0	0	0	1	0
rs72707418	0	0	0	0	1
rs72707541	0	0	0	0	1
rs72707685	0	0	0	1	0
rs72707722	0	0	1	0	0
rs72707723	0	0	1	0	0
rs72707725	0	0	1	0	0
rs72707727	0	0	1	0	0
rs72707945	0	0	1	0	0
rs72707949	0	0	1	0	0
rs72708112	0	0	0	1	0
rs72708121	0	0	0	1	0
rs72708132	0	0	0	1	0
rs72708134	0	0	0	1	0
rs72708159	0	0	0	1	0
rs72708205	0	1	0	0	0
rs72708217	0	1	0	0	0
rs72708220	0	1	0	0	0
rs72708236	0	1	0	0	0
rs72708238	0	1	0	0	0
rs72708239	0	1	0	0	0
rs72708269	0	0	0	1	0
rs72708271	0	0	0	1	0
rs72708291	0	1	0	0	0
rs72708294	0	1	0	0	0
rs72708344	0	0	0	1	0
rs72708345	0	0	0	1	0
rs72708430	0	0	0	1	0
rs72708432	0	0	0	1	0
rs72708438	0	0	0	1	0
rs72708464	0	0	0	1	0
rs72709122	0	1	0	0	0
rs72709128	0	1	0	0	0
rs72709132	0	1	0	0	0
rs72709313	0	0	0	1	0
rs72709319	0	0	0	1	0
rs72709330	0	0	0	1	0
rs72709333	0	0	0	1	0
rs72709348	0	0	0	1	0
rs72709353	0	0	0	1	0
rs72709367	0	0	0	1	0
rs72709369	0	0	0	1	0
rs72709379	0	0	0	1	0
rs72709393	0	0	0	1	0
rs72709395	0	0	0	1	0
rs72709636	0	0	0	0	1
rs72709743	0	0	1	0	0
rs72709745	0	0	1	0	0
rs72709747	0	0	1	0	0
rs72709748	0	0	1	0	0
rs72709750	0	0	1	0	0
rs72709754	0	0	1	0	0
rs72710029	0	0	0	1	0
rs72710030	0	0	0	1	0
rs72710032	0	0	0	1	0
rs72710033	0	0	0	1	0
rs72710034	0	0	0	1	0
rs72710037	0	0	0	1	0
rs72710075	0	0	0	1	0
rs72710080	0	0	0	1	0
rs72710094	0	0	0	1	0
rs72710095	0	0	0	1	0
rs72710103	0	0	0	1	0
rs72710118	0	0	0	1	0
rs72710145	0	0	0	1	0
rs72710149	0	0	0	1	0
rs72710161	0	0	0	1	0
rs72710222	0	0	0	1	0
rs72710308	0	0	0	1	0
rs72710309	0	0	0	1	0
rs72710403	0	0	0	1	0
rs72710404	0	0	0	1	0
rs72710405	0	0	0	1	0
rs72710408	0	0	0	1	0
rs72710420	0	0	0	1	0
rs72710421	0	0	0	1	0
rs72710423	0	0	0	1	0
rs72710427	0	0	0	1	0
rs72710435	0	0	0	1	0
rs72710442	0	0	0	1	0
rs72710454	0	0	0	1	0
rs72711048	0	1	0	0	0
rs72711164	0	0	0	1	0
rs72711226	0	1	0	0	0
rs72711227	0	1	0	0	0
rs72711229	0	1	0	0	0
rs72711230	0	1	0	0	0
rs72711232	0	1	0	0	0
rs72711233	0	1	0	0	0
rs72711234	0	1	0	0	0
rs72711241	0	1	0	0	0
rs72711248	0	1	0	0	0
rs72711342	0	0	0	1	0
rs72711357	0	0	0	1	0
rs72711394	0	1	0	0	0
rs72711398	0	1	0	0	0
rs72711399	0	1	0	0	0
rs72711400	0	1	0	0	0
rs72711402	0	1	0	0	0
rs72711404	0	0	0	1	0
rs72711408	0	0	0	1	0
rs72711410	0	0	0	1	0
rs72711411	0	0	0	1	0
rs72711429	0	0	0	1	0
rs72711446	0	0	0	1	0
rs72711449	0	0	0	1	0
rs72711484	1	0	0	0	0
rs72711486	1	0	0	0	0
rs72711490	1	0	0	0	0
rs72711494	0	0	0	1	0
rs72711587	0	0	0	1	0
rs72711719	0	0	0	1	0
rs72711798	0	0	0	1	0
rs72712100	0	0	0	1	0
rs72712102	0	0	0	1	0
rs72712119	0	0	0	1	0
rs72712214	0	0	0	1	0
rs72712216	0	0	0	1	0
rs72712237	0	0	0	1	0
rs72712304	0	0	0	1	0
rs72712305	0	0	0	1	0
rs72712306	0	0	0	1	0
rs72712316	0	0	0	1	0
rs72712320	0	0	0	1	0
rs72712323	0	0	0	1	0
rs72712326	0	0	0	1	0
rs72712336	0	0	0	1	0
rs72712340	0	1	0	0	0
rs72712342	0	1	0	0	0
rs72712345	0	1	0	0	0
rs72712348	0	0	0	1	0
rs72712358	0	1	0	0	0
rs72712360	0	1	0	0	0
rs72712362	0	1	0	0	0
rs72712371	0	0	0	1	0
rs72712372	0	1	0	0	0
rs72712377	0	1	0	0	0
rs72712393	0	0	0	1	0
rs72712397	0	0	0	1	0
rs72712429	0	0	0	1	0
rs72712451	0	0	0	1	0
rs72712461	0	0	0	1	0
rs72712506	0	0	0	1	0
rs72712512	0	0	0	1	0
rs72712518	0	0	0	1	0
rs72712543	0	0	0	1	0
rs72712558	0	0	0	1	0
rs72712569	0	0	0	1	0
rs72712570	0	0	0	1	0
rs72712572	0	0	0	1	0
rs72712583	0	0	0	1	0
rs72712592	0	0	0	1	0
rs72712597	0	0	0	1	0
rs72712599	0	0	0	1	0
rs72713109	0	1	0	0	0
rs72713126	0	1	0	0	0
rs72713129	0	1	0	0	0
rs72713130	0	1	0	0	0
rs72713132	0	1	0	0	0
rs72713137	0	1	0	0	0
rs72713140	0	1	0	0	0
rs72713153	0	1	0	0	0
rs72713330	0	0	0	1	0
rs72713396	0	0	0	1	0
rs72713453	0	1	0	0	0
rs72713454	0	1	0	0	0
rs72713456	0	1	0	0	0
rs72713460	0	1	0	0	0
rs72713467	0	1	0	0	0
rs72713476	0	1	0	0	0
rs72713477	0	1	0	0	0
rs72713482	0	1	0	0	0
rs72713511	1	0	0	0	0
rs72713514	1	0	0	0	0
rs72713515	1	0	0	0	0
rs72713520	1	0	0	0	0
rs72713522	1	0	0	0	0
rs72713526	0	0	0	1	0
rs72713527	1	0	0	0	0
rs72713531	1	0	0	0	0
rs72713534	1	0	0	0	0
rs72713538	1	0	0	0	0
rs72713539	1	0	0	0	0
rs72713542	0	0	0	1	0
rs72713546	1	0	0	0	0
rs72713549	0	0	0	1	0
rs72713555	0	0	0	1	0
rs72713556	1	0	0	0	0
rs72713557	1	0	0	0	0
rs72713562	1	0	0	0	0
rs72713563	1	0	0	0	0
rs72713565	1	0	0	0	0
rs72713566	1	0	0	0	0
rs72713572	1	0	0	0	0
rs72713573	0	0	0	1	0
rs72713574	1	0	0	0	0
rs72713577	0	0	0	1	0
rs72713579	1	0	0	0	0
rs72713580	0	0	0	1	0
rs72713581	0	0	0	1	0
rs72713582	0	0	0	1	0
rs72713585	0	0	0	1	0
rs72713588	0	0	0	1	0
rs72713592	0	0	0	1	0
rs72713593	0	0	0	1	0
rs72713594	0	0	0	1	0
rs72713596	0	0	0	1	0
rs72713597	0	0	0	1	0
rs72713598	0	0	0	1	0
rs72713605	0	1	0	0	0
rs72713609	0	1	0	0	0
rs72713615	0	1	0	0	0
rs72713616	0	1	0	0	0
rs72713617	0	1	0	0	0
rs72713620	0	1	0	0	0
rs72713621	0	1	0	0	0
rs72713623	0	1	0	0	0
rs72713624	0	1	0	0	0
rs72713627	0	1	0	0	0
rs72713631	0	1	0	0	0
rs72713633	0	1	0	0	0
rs72713634	0	1	0	0	0
rs72713636	0	1	0	0	0
rs72713637	0	1	0	0	0
rs72713639	0	1	0	0	0
rs72713643	0	1	0	0	0
rs72713645	0	1	0	0	0
rs72713650	0	1	0	0	0
rs72713651	0	1	0	0	0
rs72713653	0	1	0	0	0
rs72713654	0	1	0	0	0
rs72713660	0	1	0	0	0
rs72713663	0	1	0	0	0
rs72713668	0	1	0	0	0
rs72713669	0	1	0	0	0
rs72713672	0	1	0	0	0
rs72713673	0	1	0	0	0
rs72713674	0	1	0	0	0
rs72713677	0	1	0	0	0
rs72713678	0	1	0	0	0
rs72713692	0	1	0	0	0
rs72713694	0	1	0	0	0
rs72713695	0	1	0	0	0
rs72713697	0	1	0	0	0
rs72713698	0	1	0	0	0
rs72713700	0	1	0	0	0
rs72713701	0	1	0	0	0
rs72713702	0	1	0	0	0
rs72713710	0	0	0	1	0
rs72713711	0	0	0	1	0
rs72713781	0	0	0	0	1
rs72713826	0	0	0	1	0
rs72713834	0	0	0	1	0
rs72713837	0	0	0	1	0
rs72713841	0	0	0	1	0
rs72713842	0	0	0	1	0
rs72713843	0	0	0	1	0
rs72713844	0	0	0	1	0
rs72713846	0	0	0	1	0
rs72713850	0	0	0	0	1
rs72713852	0	0	0	0	1
rs72713857	0	0	0	1	0
rs72713860	0	0	0	1	0
rs72713864	0	0	0	1	0
rs72713870	0	0	0	1	0
rs72713872	0	0	0	1	0
rs72713876	0	0	0	1	0
rs72713884	0	0	0	1	0
rs72713886	0	0	0	1	0
rs72713901	0	0	0	1	0
rs72713902	0	0	0	1	0
rs72714239	0	1	0	0	0
rs72714243	0	1	0	0	0
rs72714258	0	1	0	0	0
rs72714267	0	1	0	0	0
rs72714269	0	1	0	0	0
rs72714280	0	1	0	0	0
rs72714283	0	1	0	0	0
rs72714291	0	0	0	1	0
rs72714293	0	0	0	1	0
rs72714297	0	1	0	0	0
rs72714298	0	0	0	1	0
rs72714300	0	1	0	0	0
rs72714444	0	0	0	1	0
rs72714492	0	0	0	1	0
rs72714493	0	0	0	1	0
rs72714494	0	0	0	1	0
rs72714496	0	0	0	1	0
rs72714497	0	0	0	1	0
rs72714507	0	1	0	0	0
rs72714510	0	1	0	0	0
rs72714511	0	1	0	0	0
rs72714517	0	1	0	0	0
rs72714522	0	1	0	0	0
rs72714524	0	1	0	0	0
rs72714554	0	1	0	0	0
rs72714562	0	1	0	0	0
rs72714566	0	1	0	0	0
rs72714570	0	1	0	0	0
rs72714573	0	0	0	1	0
rs72714575	0	1	0	0	0
rs72714585	0	0	0	1	0
rs72714587	0	0	0	1	0
rs72714590	0	0	0	1	0
rs72714593	0	1	0	0	0
rs72714594	0	1	0	0	0
rs72714597	0	1	0	0	0
rs72714599	0	1	0	0	0
rs72714600	0	1	0	0	0
rs72714601	0	1	0	0	0
rs72714602	0	1	0	0	0
rs72714642	0	0	0	1	0
rs72714643	0	0	0	1	0
rs72714645	0	0	0	1	0
rs72714653	0	0	0	1	0
rs72714674	0	1	0	0	0
rs72714688	0	1	0	0	0
rs72714694	0	1	0	0	0
rs72714905	0	0	0	0	1
rs72714911	0	0	0	0	1
rs72714962	0	0	0	0	1
rs72714973	0	0	0	0	1
rs72714981	0	0	0	0	1
rs72714982	0	0	0	0	1
rs72714983	0	0	0	0	1
rs72714985	0	0	0	0	1
rs72714996	0	0	0	0	1
rs72715205	1	0	0	0	0
rs72715208	1	0	0	0	0
rs72715209	0	0	0	1	0
rs72715210	0	0	0	1	0
rs72715215	0	0	0	1	0
rs72715217	0	0	0	1	0
rs72715219	0	0	0	1	0
rs72715220	0	0	0	1	0
rs72715222	0	0	0	1	0
rs72715225	0	0	0	1	0
rs72715227	0	0	0	1	0
rs72715228	0	0	0	1	0
rs72715295	0	0	0	1	0
rs72715303	0	0	1	0	0
rs72715304	0	0	1	0	0
rs72715306	0	0	1	0	0
rs72715307	0	0	1	0	0
rs72715308	0	0	1	0	0
rs72715310	0	0	1	0	0
rs72715313	0	0	1	0	0
rs72715314	0	0	1	0	0
rs72715322	0	0	1	0	0
rs72715323	0	0	1	0	0
rs72715327	0	0	1	0	0
rs72715329	0	0	1	0	0
rs72715331	0	0	1	0	0
rs72715332	0	0	1	0	0
rs72715333	0	0	1	0	0
rs72715334	0	0	1	0	0
rs72715335	0	0	1	0	0
rs72715336	0	0	1	0	0
rs72715338	0	0	1	0	0
rs72715339	0	0	1	0	0
rs72715340	0	0	1	0	0
rs72715342	0	0	1	0	0
rs72715343	0	0	1	0	0
rs72715344	0	0	1	0	0
rs72715345	1	0	0	0	0
rs72715346	0	0	1	0	0
rs72715347	0	0	1	0	0
rs72715348	0	0	1	0	0
rs72715349	0	0	1	0	0
rs72715351	0	0	1	0	0
rs72715353	0	0	1	0	0
rs72715354	0	0	1	0	0
rs72715355	0	0	1	0	0
rs72715356	0	0	1	0	0
rs72715357	0	0	1	0	0
rs72715359	0	0	1	0	0
rs72715361	0	0	1	0	0
rs72715363	0	0	1	0	0
rs72715365	0	0	1	0	0
rs72715367	0	0	1	0	0
rs72715369	0	0	1	0	0
rs72715370	0	0	1	0	0
rs72715371	0	0	1	0	0
rs72715372	0	0	1	0	0
rs72715373	0	0	1	0	0
rs72715374	0	0	1	0	0
rs72715375	0	0	1	0	0
rs72715376	0	0	1	0	0
rs72715378	0	0	1	0	0
rs72715379	1	0	0	0	0
rs72715381	0	0	1	0	0
rs72715383	0	0	1	0	0
rs72715385	0	0	1	0	0
rs72715386	0	0	1	0	0
rs72715387	0	0	1	0	0
rs72715388	0	0	1	0	0
rs72715389	0	0	1	0	0
rs72715390	0	0	1	0	0
rs72715391	0	0	1	0	0
rs72715393	0	0	1	0	0
rs72715395	0	0	1	0	0
rs72715396	0	0	1	0	0
rs72715398	0	0	1	0	0
rs72715399	0	0	1	0	0
rs72715400	0	0	1	0	0
rs72715401	0	0	1	0	0
rs72715402	0	0	1	0	0
rs72715416	0	0	0	1	0
rs72715429	0	0	0	1	0
rs72715490	0	0	0	1	0
rs72715545	0	1	0	0	0
rs72715546	0	1	0	0	0
rs72715547	0	1	0	0	0
rs72715548	0	1	0	0	0
rs72715552	0	1	0	0	0
rs72715557	0	1	0	0	0
rs72715573	0	1	0	0	0
rs72715575	0	1	0	0	0
rs72715603	0	1	0	0	0
rs72715607	0	1	0	0	0
rs72715608	0	1	0	0	0
rs72715610	0	1	0	0	0
rs72715612	0	1	0	0	0
rs72715613	0	1	0	0	0
rs72715618	0	1	0	0	0
rs72715620	0	1	0	0	0
rs72715623	0	1	0	0	0
rs72715626	0	1	0	0	0
rs72715627	0	1	0	0	0
rs72715628	0	1	0	0	0
rs72715630	0	1	0	0	0
rs72715643	0	1	0	0	0
rs72715650	0	1	0	0	0
rs72715659	0	1	0	0	0
rs72715663	0	1	0	0	0
rs72715665	0	1	0	0	0
rs72715668	0	1	0	0	0
rs72715671	0	1	0	0	0
rs72715674	0	1	0	0	0
rs72715677	0	1	0	0	0
rs72715678	0	1	0	0	0
rs72715697	0	1	0	0	0
rs72715712	0	0	0	1	0
rs72715718	0	0	0	1	0
rs72715764	0	0	0	1	0
rs72715769	0	1	0	0	0
rs72715775	0	0	0	1	0
rs72715776	0	0	0	1	0
rs72715779	0	0	0	1	0
rs72715781	0	0	0	1	0
rs72715783	0	0	0	1	0
rs72715787	0	0	0	1	0
rs72715788	0	0	0	1	0
rs72715790	0	0	0	1	0
rs72715796	0	0	0	1	0
rs72715797	0	0	0	1	0
rs72715798	0	0	0	1	0
rs72715799	0	0	0	1	0
rs72715906	0	0	0	1	0
rs72715936	0	0	0	1	0
rs72715939	0	0	0	1	0
rs72715961	0	0	0	1	0
rs72715962	0	0	0	1	0
rs72715963	0	0	0	1	0
rs72715967	0	0	0	1	0
rs72715987	0	0	0	1	0
rs72716138	0	0	0	1	0
rs72716303	0	1	0	0	0
rs72716304	0	1	0	0	0
rs72716307	0	1	0	0	0
rs72716310	0	1	0	0	0
rs72716311	0	1	0	0	0
rs72716312	0	1	0	0	0
rs72716313	0	0	0	1	0
rs72716315	0	0	0	1	0
rs72716316	0	0	0	1	0
rs72716317	0	1	0	0	0
rs72716321	0	1	0	0	0
rs72716323	0	0	0	1	0
rs72716326	0	1	0	0	0
rs72716327	0	0	0	1	0
rs72716331	0	0	0	1	0
rs72716333	0	0	0	1	0
rs72716335	0	0	0	1	0
rs72716340	0	0	0	1	0
rs72716342	0	0	0	1	0
rs72716343	0	0	0	1	0
rs72716345	0	0	0	1	0
rs72716346	0	0	0	1	0
rs72716349	0	0	0	1	0
rs72716357	0	0	0	1	0
rs72716360	0	0	0	1	0
rs72716364	0	0	0	1	0
rs72716366	0	1	0	0	0
rs72716367	0	0	0	1	0
rs72716403	0	0	0	1	0
rs72716409	0	0	0	1	0
rs72716428	0	0	0	1	0
rs72716434	0	0	0	1	0
rs72716435	0	0	0	1	0
rs72716440	0	0	0	1	0
rs72716469	0	0	0	1	0
rs72716472	0	0	0	1	0
rs72716484	0	0	0	1	0
rs72716487	0	0	0	1	0
rs72716646	0	1	0	0	0
rs72716670	0	1	0	0	0
rs72716679	0	0	0	1	0
rs72716683	0	0	0	1	0
rs72716703	0	1	0	0	0
rs72716705	0	1	0	0	0
rs72716710	0	1	0	0	0
rs72716713	0	1	0	0	0
rs72716726	0	1	0	0	0
rs72716733	0	1	0	0	0
rs72716734	0	1	0	0	0
rs72716735	0	1	0	0	0
rs72716737	0	1	0	0	0
rs72716740	0	1	0	0	0
rs72716744	0	1	0	0	0
rs72716748	0	1	0	0	0
rs72716749	0	1	0	0	0
rs72716750	0	1	0	0	0
rs72716751	0	1	0	0	0
rs72716760	0	1	0	0	0
rs72716944	0	0	0	1	0
rs72716971	0	0	0	1	0
rs72716976	0	0	0	1	0
rs72716980	0	0	0	1	0
rs72716989	0	0	0	1	0
rs72716991	0	0	0	1	0
rs72716996	0	0	0	1	0
rs72716999	0	0	0	1	0
rs72717040	0	0	0	0	1
rs72717048	0	0	0	0	1
rs72717139	0	1	0	0	0
rs72717140	0	1	0	0	0
rs72717142	0	1	0	0	0
rs72717145	0	1	0	0	0
rs72717150	0	1	0	0	0
rs72717151	0	1	0	0	0
rs72717152	0	1	0	0	0
rs72717155	0	1	0	0	0
rs72717156	0	1	0	0	0
rs72717157	0	1	0	0	0
rs72717158	0	1	0	0	0
rs72717160	0	1	0	0	0
rs72717163	0	1	0	0	0
rs72717164	0	1	0	0	0
rs72717166	0	1	0	0	0
rs72717167	0	1	0	0	0
rs72717169	0	1	0	0	0
rs72717170	0	1	0	0	0
rs72717172	0	1	0	0	0
rs72717173	0	1	0	0	0
rs72717175	0	1	0	0	0
rs72717177	0	1	0	0	0
rs72717179	0	1	0	0	0
rs72717180	0	1	0	0	0
rs72717217	0	1	0	0	0
rs72717220	0	1	0	0	0
rs72717227	0	1	0	0	0
rs72717228	0	1	0	0	0
rs72717235	0	1	0	0	0
rs72717237	0	1	0	0	0
rs72717238	0	1	0	0	0
rs72717239	0	1	0	0	0
rs72717240	0	1	0	0	0
rs72717242	0	1	0	0	0
rs72717248	0	1	0	0	0
rs72717249	0	1	0	0	0
rs72717253	0	1	0	0	0
rs72717254	0	1	0	0	0
rs72717255	0	1	0	0	0
rs72717256	0	1	0	0	0
rs72717258	0	1	0	0	0
rs72717263	0	1	0	0	0
rs72717303	0	0	1	0	0
rs72717304	0	0	1	0	0
rs72717305	0	0	1	0	0
rs72717306	0	0	1	0	0
rs72717308	0	0	1	0	0
rs72717309	0	0	1	0	0
rs72717310	0	0	1	0	0
rs72717311	0	0	1	0	0
rs72717313	0	0	1	0	0
rs72717315	0	0	1	0	0
rs72717316	0	0	1	0	0
rs72717317	0	0	1	0	0
rs72717319	0	0	1	0	0
rs72717320	0	0	1	0	0
rs72717321	0	0	1	0	0
rs72717322	0	0	1	0	0
rs72717323	0	0	1	0	0
rs72717324	0	0	1	0	0
rs72717325	0	0	1	0	0
rs72717326	0	0	1	0	0
rs72717327	0	0	1	0	0
rs72717328	0	0	1	0	0
rs72717330	0	0	1	0	0
rs72717332	0	0	1	0	0
rs72717333	0	0	1	0	0
rs72717335	0	0	1	0	0
rs72717336	0	0	1	0	0
rs72717337	0	0	0	1	0
rs72717338	0	0	1	0	0
rs72717339	0	0	0	1	0
rs72717340	0	0	1	0	0
rs72717344	0	0	1	0	0
rs72717345	0	0	1	0	0
rs72717347	0	0	1	0	0
rs72717350	0	0	1	0	0
rs72717351	0	0	1	0	0
rs72717353	0	0	1	0	0
rs72717359	0	0	1	0	0
rs72717361	0	0	1	0	0
rs72717362	0	0	1	0	0
rs72717363	0	0	1	0	0
rs72717364	0	0	1	0	0
rs72717366	0	0	1	0	0
rs72717367	0	0	1	0	0
rs72717368	0	0	1	0	0
rs72717369	0	0	1	0	0
rs72717370	0	0	1	0	0
rs72717371	0	0	1	0	0
rs72717372	0	0	1	0	0
rs72717376	0	0	1	0	0
rs72717377	0	0	1	0	0
rs72717378	0	0	1	0	0
rs72717379	0	0	1	0	0
rs72717381	0	0	1	0	0
rs72717382	0	0	1	0	0
rs72717383	0	0	1	0	0
rs72717385	0	0	1	0	0
rs72717386	0	0	1	0	0
rs72717387	0	0	1	0	0
rs72717389	0	0	1	0	0
rs72717391	0	0	1	0	0
rs72717392	0	0	1	0	0
rs72717393	0	0	1	0	0
rs72717397	0	0	1	0	0
rs72717398	0	0	1	0	0
rs72717399	0	0	1	0	0
rs72717400	1	0	0	0	0
rs72717401	0	0	1	0	0
rs72717694	0	0	0	1	0
rs72717696	0	0	0	1	0
rs72717704	0	0	0	1	0
rs72717711	0	0	0	1	0
rs72717714	0	0	0	1	0
rs72717716	0	0	0	1	0
rs72717718	0	0	0	1	0
rs72717722	0	0	0	1	0
rs72717738	0	1	0	0	0
rs72717745	0	1	0	0	0
rs72717751	0	1	0	0	0
rs72717752	0	1	0	0	0
rs72717759	0	1	0	0	0
rs72717804	0	0	0	1	0
rs72717832	0	0	0	1	0
rs72717839	0	0	0	1	0
rs72717840	0	0	0	1	0
rs72717853	0	0	0	1	0
rs72717854	0	0	0	1	0
rs72717882	0	0	0	1	0
rs72717887	0	0	0	1	0
rs72717888	0	0	0	1	0
rs72717895	0	0	0	1	0
rs72717900	0	0	0	1	0
rs72718107	0	0	0	1	0
rs72718108	0	0	0	1	0
rs72718203	0	0	0	1	0
rs72718206	0	0	0	1	0
rs72718208	0	0	0	1	0
rs72718210	0	0	0	1	0
rs72718212	0	0	0	1	0
rs72718216	0	0	0	1	0
rs72718270	0	0	0	1	0
rs72718437	0	0	1	0	0
rs72718444	0	0	1	0	0
rs72718449	0	0	1	0	0
rs72718461	0	0	1	0	0
rs72718462	0	0	1	0	0
rs72718465	0	0	1	0	0
rs72718467	0	0	1	0	0
rs72718512	0	0	0	1	0
rs72718527	0	0	0	1	0
rs72718533	0	0	0	1	0
rs72718763	0	0	0	1	0
rs72718769	0	0	0	1	0
rs72718786	0	0	0	1	0
rs72718791	0	0	0	1	0
rs72718793	0	0	0	1	0
rs72718794	0	0	0	1	0
rs72718796	0	0	0	1	0
rs72718798	0	0	0	1	0
rs72718801	0	0	0	1	0
rs72718804	0	1	0	0	0
rs72718816	0	0	0	1	0
rs72719000	0	1	0	0	0
rs72719001	0	1	0	0	0
rs72719048	0	0	0	1	0
rs72719073	0	0	0	1	0
rs72719105	0	0	1	0	0
rs72719106	0	0	1	0	0
rs72719108	0	0	1	0	0
rs72719110	0	0	1	0	0
rs72719111	0	0	1	0	0
rs72719115	0	0	1	0	0
rs72719116	0	0	1	0	0
rs72719118	0	0	1	0	0
rs72719122	0	0	1	0	0
rs72719125	0	0	1	0	0
rs72719127	0	0	1	0	0
rs72719128	0	0	1	0	0
rs72719170	1	0	0	0	0
rs72719174	1	0	0	0	0
rs72719305	0	0	0	1	0
rs72719307	0	0	0	1	0
rs72719329	0	0	0	1	0
rs72719342	0	0	0	1	0
rs72719383	0	0	0	1	0
rs72719508	0	0	0	1	0
rs72719512	0	0	0	1	0
rs72719531	0	0	0	1	0
rs72719536	0	0	0	1	0
rs72719538	0	0	0	1	0
rs72719641	0	0	0	1	0
rs72719662	0	0	0	1	0
rs72719670	0	0	0	1	0
rs72719672	0	0	0	1	0
rs72719675	0	0	0	1	0
rs72719686	0	0	0	1	0
rs72719690	0	0	0	1	0
rs72720022	1	0	0	0	0
rs72720119	0	0	0	1	0
rs72720126	0	0	0	1	0
rs72720131	0	0	0	1	0
rs72720163	0	0	0	1	0
rs72720169	0	0	0	1	0
rs72720190	0	0	0	1	0
rs72720192	0	0	0	1	0
rs72720372	0	0	0	1	0
rs72720376	0	0	0	1	0
rs72720380	0	0	0	1	0
rs72720382	0	0	0	1	0
rs72720603	0	1	0	0	0
rs72720604	0	1	0	0	0
rs72720605	0	1	0	0	0
rs72720617	0	1	0	0	0
rs72720803	0	0	0	1	0
rs72720828	0	0	0	1	0
rs72720861	0	0	0	1	0
rs72720876	0	0	0	1	0
rs72721007	1	0	0	0	0
rs72721025	1	0	0	0	0
rs72721028	1	0	0	0	0
rs72721033	1	0	0	0	0
rs72721035	1	0	0	0	0
rs72721036	1	0	0	0	0
rs72721041	0	0	0	1	0
rs72721046	1	0	0	0	0
rs72721053	1	0	0	0	0
rs72721054	1	0	0	0	0
rs72721057	1	0	0	0	0
rs72721069	1	0	0	0	0
rs72721072	1	0	0	0	0
rs72721077	1	0	0	0	0
rs72721081	1	0	0	0	0
rs72721083	1	0	0	0	0
rs72721085	1	0	0	0	0
rs72721087	1	0	0	0	0
rs72721088	1	0	0	0	0
rs72721089	1	0	0	0	0
rs72721093	1	0	0	0	0
rs72721094	1	0	0	0	0
rs72721095	1	0	0	0	0
rs72721101	1	0	0	0	0
rs72721164	0	0	0	1	0
rs72721166	0	0	0	1	0
rs72721168	0	0	0	1	0
rs72721333	0	1	0	0	0
rs72721336	0	1	0	0	0
rs72721338	0	1	0	0	0
rs72721340	0	1	0	0	0
rs72721341	0	1	0	0	0
rs72721342	0	1	0	0	0
rs72721344	0	1	0	0	0
rs72721345	0	1	0	0	0
rs72721350	0	1	0	0	0
rs72721352	0	1	0	0	0
rs72721357	0	1	0	0	0
rs72721360	0	1	0	0	0
rs72721365	0	1	0	0	0
rs72721366	0	1	0	0	0
rs72721367	0	1	0	0	0
rs72721368	0	1	0	0	0
rs72721369	0	1	0	0	0
rs72721371	0	1	0	0	0
rs72721373	0	1	0	0	0
rs72721374	0	1	0	0	0
rs72721376	0	1	0	0	0
rs72721379	0	1	0	0	0
rs72721382	0	1	0	0	0
rs72721383	0	0	0	1	0
rs72721384	0	0	0	1	0
rs72721402	0	0	0	1	0
rs72721459	0	0	0	1	0
rs72721505	0	0	0	0	1
rs72721512	0	0	0	0	1
rs72721515	0	0	0	0	1
rs72721518	0	0	0	0	1
rs72721519	0	0	0	0	1
rs72721522	0	0	0	0	1
rs72721523	0	0	0	0	1
rs72721526	0	0	0	0	1
rs72721528	0	0	0	0	1
rs72721555	0	0	0	0	1
rs72721563	0	0	0	0	1
rs72721565	0	0	0	0	1
rs72721756	0	0	0	1	0
rs72721770	0	0	0	1	0
rs72721783	0	0	0	1	0
rs72721929	1	0	0	0	0
rs72721931	1	0	0	0	0
rs72721939	1	0	0	0	0
rs72722218	0	0	0	1	0
rs72722230	0	0	0	1	0
rs72722239	0	0	0	1	0
rs72722266	0	0	0	1	0
rs72722273	0	0	0	1	0
rs72722305	0	0	0	1	0
rs72722317	0	0	0	1	0
rs72722320	0	0	0	1	0
rs72722324	0	0	0	1	0
rs72722326	0	0	0	1	0
rs72722327	0	0	0	1	0
rs72722337	0	0	0	1	0
rs72722369	0	0	0	1	0
rs72722376	0	0	0	1	0
rs72722441	0	0	1	0	0
rs72722442	0	0	1	0	0
rs72722445	0	0	1	0	0
rs72722447	0	0	1	0	0
rs72722449	0	0	1	0	0
rs72722450	0	0	1	0	0
rs72722451	0	0	1	0	0
rs72722453	0	0	1	0	0
rs72722454	0	0	1	0	0
rs72722455	0	0	1	0	0
rs72722456	0	0	1	0	0
rs72722458	0	0	1	0	0
rs72722459	0	0	1	0	0
rs72722460	0	0	1	0	0
rs72722461	0	0	1	0	0
rs72722466	0	0	1	0	0
rs72722468	0	0	1	0	0
rs72722474	0	0	1	0	0
rs72722477	0	0	1	0	0
rs72722481	0	0	1	0	0
rs72722482	0	0	1	0	0
rs72722483	0	0	1	0	0
rs72722485	0	0	1	0	0
rs72722489	0	0	1	0	0
rs72722492	0	0	1	0	0
rs72722495	0	0	1	0	0
rs72722695	0	0	0	1	0
rs72722705	0	0	0	1	0
rs72722707	0	0	0	1	0
rs72722718	0	0	0	1	0
rs72722774	0	0	0	1	0
rs72722811	1	0	0	0	0
rs72722813	1	0	0	0	0
rs72722826	0	0	0	1	0
rs72722829	1	0	0	0	0
rs72722833	1	0	0	0	0
rs72722847	1	0	0	0	0
rs72722851	0	0	0	1	0
rs72722852	0	0	0	1	0
rs72722855	0	0	0	1	0
rs72722861	1	0	0	0	0
rs72722862	0	0	0	1	0
rs72722864	0	0	0	1	0
rs72722866	0	0	0	1	0
rs72722877	0	0	0	1	0
rs72722884	0	0	0	1	0
rs72722886	0	0	0	1	0
rs72722887	0	0	0	1	0
rs72722890	0	0	0	1	0
rs72723103	1	0	0	0	0
rs72723104	1	0	0	0	0
rs72723105	1	0	0	0	0
rs72723106	1	0	0	0	0
rs72723107	1	0	0	0	0
rs72723109	1	0	0	0	0
rs72723110	1	0	0	0	0
rs72723113	1	0	0	0	0
rs72723114	0	0	0	1	0
rs72723116	1	0	0	0	0
rs72723117	1	0	0	0	0
rs72723118	0	0	0	1	0
rs72723121	1	0	0	0	0
rs72723124	1	0	0	0	0
rs72723125	0	0	0	1	0
rs72723127	1	0	0	0	0
rs72723128	1	0	0	0	0
rs72723132	1	0	0	0	0
rs72723133	1	0	0	0	0
rs72723134	1	0	0	0	0
rs72723138	0	0	0	1	0
rs72723139	1	0	0	0	0
rs72723142	1	0	0	0	0
rs72723146	1	0	0	0	0
rs72723157	0	0	0	1	0
rs72723165	0	0	0	1	0
rs72723169	0	0	0	1	0
rs72723178	0	0	0	1	0
rs72723192	0	0	0	1	0
rs72723276	0	0	0	1	0
rs72723280	0	0	0	1	0
rs72723303	0	0	0	1	0
rs72723338	0	1	0	0	0
rs72723346	0	1	0	0	0
rs72723392	0	0	0	1	0
rs72723403	0	0	0	1	0
rs72723407	0	0	0	1	0
rs72723414	0	0	0	1	0
rs72723437	0	0	0	1	0
rs72723441	0	0	0	1	0
rs72723446	0	0	0	1	0
rs72723449	0	0	0	1	0
rs72723450	0	0	0	1	0
rs72723452	0	0	0	1	0
rs72723453	0	0	0	1	0
rs72723455	0	0	0	1	0
rs72723456	0	0	0	1	0
rs72723467	0	0	0	1	0
rs72723486	0	0	0	1	0
rs72723487	0	0	0	1	0
rs72723635	0	0	0	1	0
rs72723663	0	1	0	0	0
rs72723670	0	1	0	0	0
rs72723673	0	0	0	1	0
rs72723674	0	0	0	1	0
rs72723675	0	0	0	1	0
rs72723676	0	0	0	1	0
rs72723678	0	0	0	1	0
rs72723679	0	1	0	0	0
rs72723687	0	1	0	0	0
rs72723688	0	1	0	0	0
rs72723692	0	1	0	0	0
rs72723693	0	1	0	0	0
rs72723695	0	1	0	0	0
rs72723700	0	1	0	0	0
rs72723734	0	0	0	1	0
rs72723761	0	0	0	1	0
rs72723762	0	0	0	1	0
rs72723776	0	0	0	1	0
rs72723802	0	0	0	1	0
rs72723914	0	0	0	1	0
rs72723917	0	0	0	1	0
rs72723932	0	0	0	1	0
rs72723951	0	0	0	1	0
rs72723955	0	0	0	1	0
rs72723986	0	0	0	1	0
rs72723990	0	0	0	1	0
rs72723991	0	0	0	1	0
rs72724000	0	0	0	1	0
rs72724261	0	0	0	0	1
rs72724268	0	0	0	0	1
rs72724286	0	0	0	0	1
rs72724287	0	0	0	0	1
rs72724439	0	0	0	1	0
rs72724482	0	0	0	1	0
rs72724484	0	0	0	1	0
rs72724498	0	0	0	1	0
rs72724501	0	0	0	1	0
rs72724503	0	0	1	0	0
rs72724504	0	0	1	0	0
rs72724506	0	0	1	0	0
rs72724507	0	0	1	0	0
rs72724508	0	0	1	0	0
rs72724509	0	0	1	0	0
rs72724510	0	0	1	0	0
rs72724512	0	0	1	0	0
rs72724514	0	0	1	0	0
rs72724516	0	0	1	0	0
rs72724517	0	0	1	0	0
rs72724518	0	0	1	0	0
rs72724521	0	0	1	0	0
rs72724522	0	0	1	0	0
rs72724526	0	0	1	0	0
rs72724530	0	0	1	0	0
rs72724532	0	0	1	0	0
rs72724539	0	0	1	0	0
rs72724540	0	0	1	0	0
rs72724543	0	0	1	0	0
rs72724545	0	0	1	0	0
rs72724548	0	0	1	0	0
rs72724549	0	0	1	0	0
rs72724551	0	0	1	0	0
rs72724552	0	0	1	0	0
rs72724554	1	0	0	0	0
rs72724558	0	0	1	0	0
rs72724559	0	0	1	0	0
rs72724562	0	0	1	0	0
rs72724563	0	0	1	0	0
rs72724564	0	0	1	0	0
rs72724566	0	0	1	0	0
rs72724569	0	0	1	0	0
rs72724570	0	0	1	0	0
rs72724578	1	0	0	0	0
rs72724582	0	0	1	0	0
rs72724583	0	0	1	0	0
rs72724584	0	0	1	0	0
rs72724585	0	0	1	0	0
rs72724588	0	0	1	0	0
rs72724589	0	0	1	0	0
rs72724590	1	0	0	0	0
rs72724591	1	0	0	0	0
rs72724592	0	0	1	0	0
rs72724595	1	0	0	0	0
rs72724597	0	0	1	0	0
rs72724599	0	0	1	0	0
rs72724601	0	0	1	0	0
rs72724609	0	0	0	1	0
rs72724611	0	0	0	1	0
rs72724646	0	0	0	1	0
rs72724647	0	0	0	1	0
rs72724650	0	0	0	1	0
rs72724651	0	0	0	1	0
rs72724654	0	0	0	1	0
rs72724670	0	0	0	1	0
rs72724673	0	0	0	1	0
rs72724674	0	0	0	1	0
rs72724676	0	0	0	1	0
rs72724689	0	0	0	1	0
rs72724692	0	0	0	1	0
rs72724695	0	0	0	1	0
rs72724697	0	0	0	1	0
rs72724702	0	0	0	1	0
rs72724911	0	0	0	1	0
rs72724925	0	0	0	1	0
rs72724928	0	0	0	1	0
rs72724937	0	0	0	1	0
rs72724938	1	0	0	0	0
rs72724943	0	0	0	1	0
rs72724966	0	0	0	1	0
rs72724971	0	0	0	1	0
rs72724972	0	0	0	1	0
rs72724973	0	0	0	1	0
rs72724975	0	0	0	1	0
rs72724976	0	0	0	1	0
rs72724980	0	0	0	1	0
rs72724982	0	0	0	1	0
rs72724984	0	0	0	1	0
rs72724988	0	0	0	1	0
rs72724995	0	0	0	1	0
rs72724999	0	0	0	1	0
rs72725002	0	0	0	1	0
rs72725120	0	0	0	1	0
rs72725121	0	0	0	1	0
rs72725122	0	0	0	1	0
rs72725123	0	0	0	1	0
rs72725124	0	0	0	1	0
rs72725277	0	0	0	1	0
rs72725291	0	0	0	1	0
rs72725298	0	0	0	1	0
rs72725300	0	0	0	1	0
rs72725366	0	0	0	1	0
rs72725386	0	0	0	1	0
rs72725405	0	0	0	1	0
rs72725408	0	0	0	1	0
rs72725415	0	0	0	1	0
rs72725416	0	0	0	1	0
rs72725417	0	0	0	1	0
rs72725429	0	0	0	1	0
rs72725433	0	0	0	1	0
rs72725434	0	0	0	1	0
rs72725449	0	0	0	1	0
rs72725450	0	0	0	1	0
rs72725454	0	0	0	1	0
rs72725456	0	0	0	1	0
rs72725457	0	0	0	1	0
rs72725459	0	0	0	1	0
rs72725461	0	0	0	1	0
rs72725479	0	0	0	1	0
rs72725482	0	0	0	1	0
rs72725487	0	0	0	1	0
rs72725488	0	0	0	1	0
rs72725489	0	0	0	1	0
rs72725490	0	0	0	1	0
rs72725491	0	0	0	1	0
rs72725494	0	0	0	1	0
rs72725496	0	0	0	1	0
rs72725497	0	0	0	1	0
rs72725604	0	1	0	0	0
rs72725608	0	0	0	1	0
rs72725609	0	1	0	0	0
rs72725610	0	1	0	0	0
rs72725612	0	0	0	1	0
rs72725615	0	1	0	0	0
rs72725616	0	1	0	0	0
rs72725619	0	1	0	0	0
rs72725621	0	1	0	0	0
rs72725625	0	0	0	1	0
rs72725628	0	1	0	0	0
rs72725630	0	0	0	1	0
rs72725640	0	0	0	1	0
rs72725702	0	0	0	1	0
rs72725806	0	0	0	1	0
rs72725827	0	0	0	1	0
rs72725853	0	0	0	1	0
rs72725870	0	0	0	1	0
rs72725896	0	0	0	1	0
rs72725920	0	0	0	1	0
rs72725943	0	0	0	1	0
rs72725948	0	0	0	1	0
rs72725949	0	0	0	1	0
rs72725954	0	0	0	1	0
rs72725959	0	0	0	1	0
rs72726170	0	0	0	1	0
rs72726173	0	0	0	1	0
rs72726175	0	0	0	1	0
rs72726215	0	0	0	1	0
rs72726228	0	0	0	1	0
rs72726243	0	0	0	1	0
rs72726248	0	0	0	1	0
rs72726252	0	0	0	1	0
rs72726253	0	0	0	1	0
rs72726254	0	0	0	1	0
rs72726257	0	0	0	1	0
rs72726258	0	0	0	1	0
rs72726259	0	0	0	1	0
rs72726262	0	0	0	1	0
rs72726263	0	0	0	1	0
rs72726265	0	0	0	1	0
rs72726266	0	0	0	1	0
rs72726269	0	0	0	1	0
rs72726271	0	0	0	1	0
rs72726275	0	0	0	1	0
rs72726283	0	0	0	1	0
rs72726294	0	0	0	1	0
rs72726297	0	0	0	1	0
rs72726300	0	0	0	1	0
rs72726301	0	0	0	1	0
rs72726303	0	0	0	1	0
rs72726305	0	0	0	1	0
rs72726321	0	0	0	1	0
rs72726334	0	0	0	1	0
rs72726338	0	0	0	1	0
rs72726348	0	0	0	1	0
rs72726349	0	0	0	1	0
rs72726351	0	0	0	1	0
rs72726353	0	0	0	1	0
rs72726359	0	0	0	1	0
rs72726367	0	0	0	1	0
rs72726372	0	0	0	1	0
rs72726383	0	0	0	1	0
rs72726394	0	0	0	1	0
rs72726403	0	0	1	0	0
rs72726406	0	0	1	0	0
rs72726407	0	0	1	0	0
rs72726416	0	0	1	0	0
rs72726418	0	0	1	0	0
rs72726419	0	0	1	0	0
rs72726424	0	0	1	0	0
rs72726426	0	0	1	0	0
rs72726429	0	0	1	0	0
rs72726430	0	0	1	0	0
rs72726432	0	0	1	0	0
rs72726433	0	0	1	0	0
rs72726434	0	0	1	0	0
rs72726438	0	0	1	0	0
rs72726440	0	0	1	0	0
rs72726444	0	0	1	0	0
rs72726447	0	0	1	0	0
rs72726457	0	0	1	0	0
rs72726458	0	0	1	0	0
rs72726459	0	0	1	0	0
rs72726462	0	0	1	0	0
rs72726464	0	0	1	0	0
rs72726465	0	0	1	0	0
rs72726471	0	0	1	0	0
rs72726473	0	0	1	0	0
rs72726480	0	0	1	0	0
rs72726482	0	0	1	0	0
rs72726487	0	0	1	0	0
rs72726490	0	0	1	0	0
rs72726491	0	0	1	0	0
rs72726494	0	0	1	0	0
rs72726496	0	0	1	0	0
rs72726500	0	0	1	0	0
rs72726527	0	0	0	1	0
rs72726808	0	1	0	0	0
rs72726903	0	0	0	1	0
rs72726905	0	0	0	1	0
rs72726908	0	0	0	1	0
rs72726913	0	0	0	1	0
rs72726918	0	0	0	1	0
rs72726922	0	0	0	1	0
rs72726929	0	0	0	1	0
rs72726930	0	0	0	1	0
rs72726935	0	0	0	1	0
rs72726944	0	0	0	1	0
rs72727148	0	0	0	1	0
rs72727218	0	0	1	0	0
rs72727219	0	0	1	0	0
rs72727224	0	0	1	0	0
rs72727237	0	0	1	0	0
rs72727256	0	0	1	0	0
rs72727263	0	0	1	0	0
rs72727276	0	0	1	0	0
rs72727277	0	0	1	0	0
rs72727278	0	0	1	0	0
rs72727280	0	0	1	0	0
rs72727281	0	0	1	0	0
rs72727285	0	0	1	0	0
rs72727291	0	0	1	0	0
rs72727293	0	0	1	0	0
rs72727294	0	0	1	0	0
rs72727298	0	0	1	0	0
rs72727352	0	0	0	0	1
rs72727358	0	0	0	0	1
rs72727366	0	0	0	0	1
rs72727381	0	0	0	0	1
rs72727382	0	0	0	0	1
rs72727387	0	0	0	0	1
rs72727388	0	0	0	0	1
rs72727394	0	0	0	0	1
rs72727401	0	0	0	0	1
rs72727470	0	0	0	1	0
rs72727506	0	0	0	1	0
rs72727507	0	0	0	1	0
rs72727520	0	1	0	0	0
rs72727524	0	1	0	0	0
rs72727535	0	1	0	0	0
rs72727604	0	0	0	1	0
rs72727607	0	0	0	1	0
rs72727608	0	0	0	1	0
rs72727611	0	0	0	1	0
rs72727612	0	0	0	1	0
rs72727614	0	0	0	1	0
rs72727620	0	0	0	1	0
rs72727621	0	0	0	1	0
rs72727803	0	0	0	1	0
rs72727823	0	1	0	0	0
rs72727825	0	1	0	0	0
rs72727827	0	1	0	0	0
rs72727829	0	1	0	0	0
rs72727833	0	1	0	0	0
rs72727842	0	0	0	1	0
rs72727871	0	0	0	1	0
rs72728005	0	0	0	1	0
rs72728040	0	0	0	1	0
rs72728041	0	0	0	1	0
rs72728042	0	0	0	1	0
rs72728043	0	0	0	1	0
rs72728045	0	0	0	1	0
rs72728046	0	0	0	1	0
rs72728047	0	0	0	1	0
rs72728049	0	0	0	1	0
rs72728051	0	0	0	1	0
rs72728052	0	0	0	1	0
rs72728053	0	0	0	1	0
rs72728060	0	0	0	1	0
rs72728205	0	0	0	1	0
rs72728209	0	0	0	1	0
rs72728213	0	0	0	1	0
rs72728215	0	0	0	1	0
rs72728221	0	0	0	1	0
rs72728222	0	0	0	1	0
rs72728225	0	0	0	1	0
rs72728226	0	0	0	1	0
rs72728229	0	0	0	1	0
rs72728609	0	0	1	0	0
rs72728611	0	0	1	0	0
rs72728617	0	0	1	0	0
rs72728623	0	0	1	0	0
rs72728626	0	0	1	0	0
rs72728632	0	0	1	0	0
rs72728640	0	0	1	0	0
rs72728643	0	0	1	0	0
rs72728644	0	0	1	0	0
rs72728646	0	0	1	0	0
rs72728648	0	0	1	0	0
rs72728650	0	0	1	0	0
rs72728652	0	0	1	0	0
rs72728655	0	0	0	1	0
rs72728660	0	0	1	0	0
rs72728662	0	0	1	0	0
rs72728665	0	0	1	0	0
rs72728670	0	0	1	0	0
rs72728673	0	0	1	0	0
rs72728675	0	0	1	0	0
rs72728678	0	0	1	0	0
rs72728679	0	0	1	0	0
rs72728680	0	0	1	0	0
rs72728682	0	0	1	0	0
rs72728685	0	0	1	0	0
rs72728688	0	0	1	0	0
rs72728689	0	0	1	0	0
rs72728690	0	0	1	0	0
rs72728692	0	0	1	0	0
rs72728693	0	0	1	0	0
rs72728695	0	0	0	1	0
rs72728696	0	0	1	0	0
rs72728697	0	0	1	0	0
rs72728699	0	0	1	0	0
rs72728702	0	0	1	0	0
rs72728783	0	0	0	1	0
rs72729006	0	0	0	1	0
rs72729008	0	0	0	0	1
rs72729009	0	0	0	0	1
rs72729010	0	0	0	0	1
rs72729011	0	0	0	0	1
rs72729032	0	0	0	0	1
rs72729041	0	0	0	0	1
rs72729045	0	0	0	0	1
rs72729049	0	0	0	0	1
rs72729050	0	0	0	0	1
rs72729051	0	0	0	0	1
rs72729056	0	0	0	0	1
rs72729059	0	0	0	0	1
rs72729060	0	0	0	1	0
rs72729061	0	0	0	1	0
rs72729064	0	0	0	0	1
rs72729065	0	0	0	0	1
rs72729072	0	0	0	1	0
rs72729074	0	0	0	1	0
rs72729076	0	0	0	0	1
rs72729081	0	0	0	0	1
rs72729082	0	0	0	0	1
rs72729085	0	0	0	0	1
rs72729086	0	0	0	0	1
rs72729087	0	0	0	0	1
rs72729092	0	0	0	1	0
rs72729094	0	0	0	0	1
rs72729095	0	0	0	1	0
rs72729097	0	0	0	0	1
rs72729102	0	0	0	1	0
rs72729117	0	0	1	0	0
rs72729121	0	0	1	0	0
rs72729125	0	0	1	0	0
rs72729127	0	0	1	0	0
rs72729130	0	0	1	0	0
rs72729132	0	0	1	0	0
rs72729137	0	0	1	0	0
rs72729155	0	0	1	0	0
rs72729159	0	0	1	0	0
rs72729161	0	0	1	0	0
rs72729163	0	0	1	0	0
rs72729170	0	0	1	0	0
rs72729172	0	0	1	0	0
rs72729174	0	0	1	0	0
rs72729175	0	0	1	0	0
rs72729176	0	0	1	0	0
rs72729180	0	0	1	0	0
rs72729189	0	0	1	0	0
rs72729191	0	0	0	1	0
rs72729199	0	0	1	0	0
rs72729201	0	0	0	1	0
rs72729306	0	0	0	0	1
rs72729312	0	0	0	0	1
rs72729314	0	0	0	0	1
rs72729318	0	0	0	1	0
rs72729319	0	0	0	0	1
rs72729320	0	0	0	0	1
rs72729321	0	0	0	0	1
rs72729322	0	0	0	0	1
rs72729349	0	0	0	0	1
rs72729351	0	0	0	0	1
rs72729355	0	0	0	0	1
rs72729356	0	0	0	0	1
rs72729362	0	0	0	0	1
rs72729363	0	0	0	0	1
rs72729391	0	0	0	0	1
rs72729621	0	0	0	1	0
rs72729629	0	0	0	1	0
rs72729667	0	0	0	1	0
rs72729682	0	0	0	1	0
rs72729689	0	0	0	1	0
rs72730014	0	0	0	1	0
rs72730015	0	0	0	1	0
rs72730018	0	0	0	1	0
rs72730022	0	0	0	1	0
rs72730024	0	0	0	1	0
rs72730025	0	0	0	1	0
rs72730032	0	0	0	1	0
rs72730033	0	0	0	1	0
rs72730037	0	0	0	1	0
rs72730107	0	0	0	1	0
rs72730228	0	0	0	1	0
rs72730242	0	0	0	1	0
rs72730403	0	0	1	0	0
rs72730404	0	0	1	0	0
rs72730405	0	0	0	1	0
rs72730406	0	0	1	0	0
rs72730407	0	0	1	0	0
rs72730408	0	0	0	1	0
rs72730410	0	0	1	0	0
rs72730411	0	0	1	0	0
rs72730412	0	0	0	1	0
rs72730413	0	0	1	0	0
rs72730416	0	0	1	0	0
rs72730418	0	0	1	0	0
rs72730419	0	0	1	0	0
rs72730423	0	0	1	0	0
rs72730424	0	0	0	1	0
rs72730425	0	0	1	0	0
rs72730426	0	0	1	0	0
rs72730427	0	0	1	0	0
rs72730428	0	0	1	0	0
rs72730429	0	0	1	0	0
rs72730433	0	0	1	0	0
rs72730435	0	0	1	0	0
rs72730436	0	0	1	0	0
rs72730437	0	0	1	0	0
rs72730439	0	0	1	0	0
rs72730440	0	0	1	0	0
rs72730441	0	0	1	0	0
rs72730442	0	0	1	0	0
rs72730443	0	0	1	0	0
rs72730444	0	0	1	0	0
rs72730445	0	0	1	0	0
rs72730447	0	0	1	0	0
rs72730449	0	0	1	0	0
rs72730450	0	0	1	0	0
rs72730453	0	0	1	0	0
rs72730454	0	0	1	0	0
rs72730456	0	0	1	0	0
rs72730457	0	0	1	0	0
rs72730503	0	0	0	0	1
rs72730515	0	0	0	0	1
rs72730639	0	0	0	1	0
rs72730642	0	0	0	1	0
rs72730648	0	0	0	1	0
rs72730650	0	0	0	1	0
rs72730775	1	0	0	0	0
rs72730778	1	0	0	0	0
rs72730780	1	0	0	0	0
rs72730781	1	0	0	0	0
rs72730855	0	0	0	1	0
rs72730859	0	0	0	1	0
rs72730861	0	0	0	1	0
rs72730877	0	0	0	1	0
rs72730879	0	0	0	1	0
rs72730882	0	0	0	1	0
rs72730883	0	0	0	1	0
rs72730885	0	0	0	1	0
rs72730893	0	0	0	1	0
rs72731103	0	0	0	1	0
rs72731108	0	0	1	0	0
rs72731111	0	0	1	0	0
rs72731116	0	0	1	0	0
rs72731119	0	0	1	0	0
rs72731121	0	0	1	0	0
rs72731122	0	0	1	0	0
rs72731124	0	0	1	0	0
rs72731125	0	0	1	0	0
rs72731127	0	0	1	0	0
rs72731131	0	0	1	0	0
rs72731137	0	0	1	0	0
rs72731140	0	0	1	0	0
rs72731149	0	0	1	0	0
rs72731157	0	0	1	0	0
rs72731184	0	0	0	1	0
rs72731189	0	0	0	1	0
rs72731192	0	0	0	1	0
rs72731194	0	0	0	1	0
rs72731199	0	0	0	1	0
rs72731263	0	0	0	1	0
rs72731270	0	0	0	1	0
rs72731277	0	0	0	1	0
rs72731278	0	0	0	1	0
rs72731282	0	0	0	1	0
rs72731304	0	0	0	1	0
rs72731306	0	0	0	1	0
rs72731308	0	0	0	1	0
rs72731342	0	0	0	1	0
rs72731600	0	0	0	1	0
rs72731601	0	0	0	1	0
rs72731611	0	0	0	1	0
rs72731619	0	0	0	1	0
rs72731622	0	0	0	1	0
rs72731649	0	0	0	1	0
rs72731652	0	1	0	0	0
rs72731663	0	0	0	1	0
rs72731669	0	1	0	0	0
rs72731670	0	1	0	0	0
rs72731672	0	1	0	0	0
rs72731673	0	1	0	0	0
rs72731676	0	0	0	1	0
rs72731681	0	0	0	1	0
rs72731691	0	0	0	1	0
rs72731697	0	0	0	1	0
rs72731698	0	1	0	0	0
rs72732014	0	0	0	1	0
rs72732097	0	0	0	1	0
rs72732151	1	0	0	0	0
rs72732165	1	0	0	0	0
rs72732176	1	0	0	0	0
rs72732242	0	0	0	1	0
rs72732263	0	0	0	1	0
rs72732265	0	0	0	1	0
rs72732270	0	0	0	1	0
rs72732282	0	0	0	1	0
rs72732287	0	0	0	1	0
rs72732290	0	0	0	1	0
rs72732295	0	0	0	1	0
rs72732302	0	0	0	1	0
rs72732487	0	0	0	1	0
rs72732507	1	0	0	0	0
rs72732513	1	0	0	0	0
rs72732516	1	0	0	0	0
rs72732526	1	0	0	0	0
rs72732527	1	0	0	0	0
rs72732637	0	0	0	1	0
rs72732651	0	0	0	1	0
rs72732653	0	0	0	1	0
rs72732655	0	0	0	1	0
rs72732691	0	0	0	1	0
rs72732706	0	0	0	1	0
rs72732749	0	0	0	1	0
rs72732756	0	0	0	1	0
rs72732780	0	0	0	1	0
rs72732798	0	0	0	1	0
rs72732800	0	0	0	1	0
rs72732839	0	1	0	0	0
rs72732841	0	1	0	0	0
rs72732842	0	1	0	0	0
rs72732854	0	0	0	1	0
rs72732874	0	0	0	1	0
rs72732877	0	0	0	1	0
rs72733010	0	0	0	1	0
rs72733104	0	0	0	1	0
rs72733122	0	0	0	1	0
rs72733125	0	0	0	1	0
rs72733128	0	0	0	1	0
rs72733131	0	0	0	1	0
rs72733150	0	0	0	1	0
rs72733158	0	0	0	1	0
rs72733176	0	0	0	1	0
rs72733186	0	0	0	1	0
rs72733187	0	0	0	1	0
rs72733369	0	0	1	0	0
rs72733425	0	0	0	1	0
rs72733469	0	0	0	1	0
rs72733486	0	0	0	1	0
rs72733506	0	0	0	1	0
rs72733515	0	0	0	1	0
rs72733518	0	0	0	1	0
rs72733519	0	0	0	1	0
rs72733522	0	0	0	1	0
rs72733527	0	0	0	1	0
rs72733528	0	0	0	1	0
rs72733529	0	0	0	1	0
rs72733531	0	0	0	1	0
rs72733532	0	0	0	1	0
rs72733536	0	0	0	1	0
rs72733540	0	0	0	1	0
rs72733544	0	0	0	1	0
rs72733546	0	0	0	1	0
rs72733548	0	0	0	1	0
rs72733553	0	0	0	1	0
rs72733556	0	0	0	1	0
rs72733610	0	1	0	0	0
rs72733613	0	0	0	1	0
rs72733615	0	0	0	1	0
rs72733618	0	0	0	1	0
rs72733619	0	0	0	1	0
rs72733621	0	0	0	1	0
rs72733630	0	0	0	1	0
rs72733635	0	0	0	1	0
rs72733638	0	0	0	1	0
rs72733643	0	0	0	1	0
rs72733648	0	0	0	1	0
rs72733650	0	0	0	1	0
rs72733654	0	0	0	1	0
rs72733656	0	0	0	1	0
rs72733658	0	0	0	1	0
rs72733659	0	0	0	1	0
rs72733661	0	0	0	1	0
rs72733666	0	0	0	1	0
rs72733667	0	0	0	1	0
rs72733668	0	0	0	1	0
rs72733670	0	0	0	1	0
rs72733672	0	0	0	1	0
rs72733675	0	0	0	1	0
rs72733678	0	0	0	1	0
rs72733679	0	0	0	1	0
rs72733681	0	0	0	1	0
rs72733682	0	0	0	1	0
rs72733693	0	0	0	1	0
rs72733697	0	0	0	1	0
rs72734120	0	0	0	1	0
rs72734125	0	0	0	1	0
rs72734131	0	0	0	1	0
rs72734176	0	0	0	1	0
rs72734182	0	0	0	1	0
rs72734184	0	0	0	1	0
rs72734199	0	0	0	1	0
rs72734216	1	0	0	0	0
rs72734315	0	0	0	1	0
rs72734319	0	0	0	1	0
rs72734321	0	0	0	1	0
rs72734323	0	0	0	1	0
rs72734327	0	0	0	1	0
rs72734329	0	0	0	1	0
rs72734338	0	0	0	1	0
rs72734341	0	0	0	1	0
rs72734343	0	0	0	1	0
rs72734345	0	0	0	1	0
rs72734346	0	0	0	1	0
rs72734352	0	0	0	1	0
rs72734353	0	0	0	1	0
rs72734354	0	0	0	1	0
rs72734359	0	0	0	1	0
rs72734361	0	0	0	1	0
rs72734363	0	0	0	1	0
rs72734364	0	0	0	1	0
rs72734368	0	0	0	1	0
rs72734369	0	0	0	1	0
rs72734370	0	0	0	1	0
rs72734373	0	0	0	1	0
rs72734374	0	0	0	1	0
rs72734376	0	0	0	1	0
rs72734384	0	0	0	1	0
rs72734385	0	0	0	1	0
rs72734386	0	0	0	1	0
rs72734389	0	0	0	1	0
rs72734390	0	0	0	1	0
rs72734391	0	0	0	1	0
rs72734396	0	0	0	1	0
rs72734397	0	0	0	1	0
rs72734402	0	0	0	1	0
rs72734424	0	0	0	1	0
rs72734426	0	0	0	1	0
rs72734433	0	0	0	1	0
rs72734435	0	0	0	1	0
rs72734437	0	0	0	1	0
rs72734438	0	0	0	1	0
rs72734442	0	0	0	1	0
rs72734449	0	0	0	1	0
rs72734453	0	0	0	1	0
rs72734455	0	0	0	1	0
rs72734456	0	0	0	1	0
rs72734463	0	0	0	1	0
rs72734486	0	0	0	1	0
rs72734499	0	0	0	1	0
rs72734501	0	0	0	1	0
rs72734512	0	0	0	1	0
rs72734706	0	0	0	1	0
rs72734710	0	0	0	1	0
rs72734715	0	0	0	1	0
rs72734716	0	0	0	1	0
rs72734718	0	0	0	1	0
rs72734719	0	0	0	1	0
rs72734737	0	0	0	1	0
rs72734743	0	0	0	1	0
rs72734752	0	0	0	1	0
rs72734754	0	0	0	1	0
rs72734760	0	0	0	1	0
rs72734765	0	0	0	1	0
rs72734776	0	0	0	1	0
rs72734779	0	0	0	1	0
rs72734781	0	0	0	1	0
rs72734783	0	0	0	1	0
rs72734787	0	0	0	1	0
rs72734789	0	0	0	1	0
rs72734791	0	0	0	1	0
rs72734794	0	0	0	1	0
rs72734795	0	0	0	1	0
rs72734796	0	0	0	1	0
rs72734797	0	0	0	1	0
rs72734799	0	0	0	1	0
rs72734802	0	0	0	1	0
rs72735022	0	0	0	1	0
rs72735035	0	0	0	1	0
rs72735041	0	0	0	1	0
rs72735046	0	0	0	1	0
rs72735047	0	0	0	1	0
rs72735049	0	0	0	1	0
rs72735058	0	0	0	1	0
rs72735067	0	0	0	1	0
rs72735301	0	0	0	1	0
rs72735302	0	0	0	1	0
rs72735504	0	0	0	1	0
rs72735506	0	0	0	1	0
rs72735507	0	0	0	1	0
rs72735509	0	0	0	1	0
rs72735510	0	0	0	1	0
rs72735514	0	0	0	1	0
rs72735517	0	0	0	1	0
rs72735518	0	0	0	1	0
rs72735519	0	0	0	1	0
rs72735520	0	0	0	1	0
rs72735523	0	0	0	1	0
rs72735525	0	0	0	1	0
rs72735526	0	0	0	1	0
rs72735527	0	0	0	1	0
rs72735528	0	0	0	1	0
rs72735533	0	0	0	1	0
rs72735542	0	0	0	1	0
rs72735543	0	0	0	1	0
rs72735545	0	1	0	0	0
rs72735546	0	0	0	1	0
rs72735548	0	0	0	1	0
rs72735551	0	0	0	1	0
rs72735627	0	0	0	1	0
rs72735651	0	0	0	1	0
rs72735653	0	0	0	1	0
rs72735657	0	0	0	1	0
rs72735670	0	0	0	1	0
rs72735676	0	0	0	1	0
rs72735731	1	0	0	0	0
rs72735733	1	0	0	0	0
rs72735876	0	0	0	1	0
rs72736104	0	0	0	1	0
rs72736108	0	0	0	1	0
rs72736114	0	0	0	1	0
rs72736118	0	0	0	1	0
rs72736150	0	0	0	1	0
rs72736184	0	0	0	1	0
rs72736190	0	0	0	1	0
rs72736191	0	0	0	1	0
rs72736325	0	0	0	1	0
rs72736334	0	0	0	1	0
rs72736335	0	0	0	1	0
rs72736337	0	0	0	1	0
rs72736345	0	0	0	1	0
rs72736359	0	0	0	1	0
rs72736363	0	0	0	1	0
rs72736373	0	0	0	1	0
rs72736380	0	0	0	1	0
rs72736388	0	0	0	1	0
rs72736403	0	0	0	1	0
rs72736404	0	0	0	1	0
rs72736408	0	0	0	1	0
rs72736409	0	0	0	1	0
rs72736415	0	0	0	1	0
rs72736505	0	0	0	1	0
rs72736506	0	0	0	1	0
rs72736507	0	0	0	1	0
rs72736508	0	0	0	1	0
rs72736509	0	0	0	1	0
rs72736512	0	0	0	1	0
rs72736513	0	0	0	1	0
rs72736515	0	0	0	1	0
rs72736517	0	0	0	1	0
rs72736520	0	0	0	1	0
rs72736522	0	0	0	1	0
rs72736523	0	0	0	1	0
rs72736524	0	0	0	1	0
rs72736530	0	0	0	1	0
rs72736532	0	0	0	1	0
rs72736538	0	0	0	1	0
rs72736542	0	0	0	1	0
rs72736547	0	0	0	1	0
rs72736550	0	0	0	1	0
rs72736553	0	0	0	1	0
rs72736582	0	0	0	1	0
rs72736596	0	0	0	1	0
rs72736601	0	0	0	1	0
rs72736914	0	1	0	0	0
rs72736929	0	0	0	1	0
rs72736938	0	0	0	1	0
rs72736943	0	0	0	1	0
rs72736945	0	0	0	1	0
rs72736947	0	0	0	1	0
rs72736949	0	0	0	1	0
rs72736951	0	0	0	1	0
rs72736952	0	0	0	1	0
rs72737103	0	0	0	1	0
rs72737127	0	0	0	1	0
rs72737142	0	0	0	1	0
rs72737145	0	0	0	1	0
rs72737288	0	0	0	1	0
rs72737361	0	0	0	1	0
rs72737373	0	0	0	1	0
rs72737374	0	0	0	1	0
rs72737375	0	0	0	1	0
rs72737385	0	0	0	1	0
rs72737469	0	0	0	1	0
rs72737470	0	0	0	1	0
rs72737510	0	1	0	0	0
rs72737511	0	1	0	0	0
rs72737526	0	1	0	0	0
rs72737527	0	1	0	0	0
rs72737531	0	1	0	0	0
rs72737541	0	1	0	0	0
rs72737543	0	0	0	1	0
rs72737713	0	0	0	1	0
rs72737765	0	0	0	1	0
rs72738247	0	0	0	1	0
rs72738248	0	0	0	1	0
rs72738252	0	0	0	1	0
rs72738254	0	0	0	1	0
rs72738256	0	0	0	1	0
rs72738259	0	0	0	1	0
rs72738272	0	0	0	1	0
rs72738356	0	0	0	1	0
rs72738404	0	0	0	1	0
rs72738425	0	0	0	1	0
rs72738430	0	0	0	1	0
rs72738431	0	0	0	1	0
rs72738495	0	0	0	1	0
rs72738496	0	0	0	1	0
rs72738722	0	1	0	0	0
rs72738949	0	0	0	1	0
rs72738959	0	0	0	1	0
rs72738960	0	0	0	1	0
rs72738968	0	0	0	1	0
rs72738970	0	0	0	1	0
rs72738973	0	0	0	1	0
rs72738977	0	0	0	1	0
rs72738980	0	0	0	1	0
rs72738983	0	0	0	1	0
rs72738992	0	0	0	1	0
rs72739044	0	0	0	1	0
rs72739055	0	0	0	1	0
rs72739059	0	0	0	1	0
rs72739061	0	0	0	1	0
rs72739067	0	0	0	1	0
rs72739072	0	0	0	1	0
rs72739073	0	0	0	1	0
rs72739074	0	0	0	1	0
rs72739082	0	0	0	1	0
rs72739086	0	0	0	1	0
rs72739094	0	0	0	1	0
rs72739104	0	0	0	1	0
rs72739109	0	0	0	1	0
rs72739128	0	0	0	1	0
rs72739129	0	0	0	1	0
rs72739137	0	0	0	1	0
rs72739141	0	0	0	1	0
rs72739142	0	0	0	1	0
rs72739145	0	0	0	1	0
rs72739147	0	0	0	1	0
rs72739244	0	0	0	0	1
rs72739264	0	0	0	1	0
rs72739266	0	0	0	1	0
rs72739293	0	0	0	1	0
rs72739295	0	0	0	1	0
rs72739431	0	0	0	1	0
rs72739432	0	0	0	1	0
rs72739483	0	0	0	1	0
rs72739484	0	0	0	1	0
rs72739495	0	0	0	1	0
rs72739663	0	0	0	1	0
rs72739669	0	0	0	1	0
rs72739842	0	0	0	1	0
rs72739852	0	0	0	1	0
rs72739857	0	0	0	1	0
rs72739874	0	0	0	1	0
rs72739875	0	0	0	1	0
rs72739890	0	0	0	1	0
rs72740021	0	0	0	1	0
rs72740022	0	0	0	1	0
rs72740029	0	0	0	1	0
rs72740037	0	0	0	1	0
rs72740038	0	0	0	1	0
rs72740052	0	0	0	1	0
rs72740053	0	0	0	1	0
rs72740055	0	0	0	1	0
rs72740056	0	0	0	1	0
rs72740155	0	0	0	1	0
rs72740158	0	0	0	1	0
rs72740160	0	0	0	1	0
rs72740163	0	0	0	1	0
rs72740168	0	0	0	1	0
rs72740182	0	0	0	1	0
rs72740194	0	0	0	1	0
rs72740200	0	0	0	1	0
rs72740318	0	0	0	1	0
rs72740322	0	0	0	1	0
rs72740325	0	0	0	1	0
rs72740326	0	0	0	1	0
rs72740327	0	0	0	1	0
rs72740329	0	0	0	1	0
rs72740356	0	0	0	1	0
rs72740378	0	0	0	1	0
rs72740379	0	0	0	1	0
rs72740380	0	0	0	1	0
rs72740385	0	0	0	1	0
rs72740391	0	0	0	1	0
rs72740400	0	0	0	1	0
rs72740431	0	0	0	1	0
rs72740441	0	0	0	1	0
rs72740453	0	0	0	1	0
rs72740456	0	0	0	1	0
rs72740457	0	0	0	1	0
rs72740459	0	0	0	1	0
rs72740476	0	0	0	1	0
rs72740483	0	0	0	1	0
rs72740665	0	0	0	0	1
rs72740670	0	0	0	0	1
rs72740671	0	0	0	1	0
rs72740673	0	0	0	1	0
rs72740676	0	0	0	1	0
rs72740678	0	0	0	1	0
rs72740684	0	0	0	1	0
rs72740685	0	0	0	0	1
rs72740687	0	0	0	1	0
rs72740688	0	0	0	1	0
rs72740697	0	0	0	0	1
rs72740703	0	0	0	1	0
rs72740710	0	0	0	1	0
rs72740728	0	0	0	1	0
rs72741051	0	0	0	1	0
rs72741056	0	0	0	1	0
rs72741058	0	0	0	1	0
rs72741109	0	0	0	1	0
rs72741112	0	0	0	1	0
rs72741220	0	0	0	1	0
rs72741229	0	0	0	1	0
rs72741230	0	0	0	1	0
rs72741246	0	0	0	1	0
rs72741247	0	0	0	1	0
rs72741249	0	0	0	1	0
rs72741250	0	0	0	1	0
rs72741254	0	0	0	1	0
rs72741257	0	0	0	1	0
rs72741261	0	0	0	1	0
rs72741274	0	0	0	1	0
rs72741279	0	0	0	1	0
rs72741299	0	0	0	1	0
rs72741303	0	0	0	1	0
rs72741307	0	0	0	1	0
rs72741315	0	0	0	1	0
rs72741319	0	0	0	1	0
rs72741320	0	0	0	1	0
rs72741325	0	0	0	1	0
rs72741327	0	0	0	1	0
rs72741328	0	0	0	1	0
rs72741329	0	0	0	1	0
rs72741332	0	0	0	1	0
rs72741334	0	0	0	1	0
rs72741336	0	0	0	1	0
rs72741337	0	0	0	1	0
rs72741338	0	0	0	1	0
rs72741340	0	0	0	1	0
rs72741343	0	0	0	1	0
rs72741344	0	0	0	1	0
rs72741345	0	0	0	1	0
rs72741348	0	0	0	1	0
rs72741357	0	0	0	1	0
rs72741368	0	0	0	1	0
rs72741369	0	0	0	1	0
rs72741373	0	0	0	1	0
rs72741379	0	0	0	1	0
rs72741381	0	0	0	1	0
rs72741384	0	0	0	1	0
rs72741385	0	0	0	1	0
rs72741386	0	0	0	1	0
rs72741387	0	0	0	1	0
rs72741391	0	0	0	1	0
rs72741393	0	0	0	1	0
rs72741399	0	0	0	1	0
rs72741416	0	0	0	1	0
rs72741424	0	0	0	1	0
rs72741456	0	0	1	0	0
rs72741459	0	0	1	0	0
rs72741473	0	0	1	0	0
rs72741477	0	0	1	0	0
rs72741484	0	0	1	0	0
rs72741486	0	0	1	0	0
rs72741490	0	0	1	0	0
rs72741493	0	0	1	0	0
rs72741499	0	0	1	0	0
rs72741724	0	0	0	1	0
rs72741740	0	0	0	1	0
rs72741751	0	0	0	1	0
rs72742349	0	0	0	1	0
rs72742366	0	0	0	1	0
rs72742378	0	0	0	1	0
rs72742385	0	0	0	1	0
rs72742504	0	0	0	1	0
rs72742567	0	0	0	1	0
rs72742568	0	0	0	1	0
rs72742571	0	0	0	1	0
rs72742578	0	0	0	1	0
rs72742580	0	0	0	1	0
rs72742581	0	0	0	1	0
rs72742586	0	0	0	1	0
rs72742705	0	0	0	0	1
rs72742710	0	0	0	1	0
rs72742711	0	0	0	1	0
rs72742715	0	0	0	0	1
rs72742781	0	0	0	1	0
rs72742785	0	0	0	1	0
rs72742786	0	0	0	1	0
rs72742789	0	0	0	0	1
rs72742791	0	0	0	0	1
rs72742792	0	0	0	1	0
rs72742794	0	0	0	1	0
rs72742798	0	0	0	0	1
rs72742801	0	0	0	1	0
rs72742821	0	0	0	1	0
rs72742822	0	0	0	1	0
rs72742907	0	0	0	1	0
rs72742909	0	0	0	1	0
rs72742910	0	0	0	1	0
rs72742913	0	0	0	1	0
rs72742916	0	0	0	1	0
rs72742918	0	0	0	1	0
rs72742921	0	0	0	1	0
rs72742923	0	0	0	1	0
rs72742925	0	0	0	1	0
rs72742926	0	0	0	1	0
rs72742927	0	0	0	1	0
rs72742928	0	0	0	1	0
rs72742930	0	0	0	1	0
rs72742931	0	0	0	1	0
rs72742934	0	0	0	1	0
rs72742941	0	0	0	1	0
rs72742943	0	0	0	1	0
rs72742950	0	0	0	1	0
rs72742954	0	0	0	1	0
rs72742957	0	0	0	1	0
rs72742966	0	0	0	1	0
rs72742968	0	0	0	1	0
rs72742972	0	0	0	1	0
rs72742982	0	0	0	1	0
rs72742986	0	0	0	1	0
rs72742987	0	0	0	1	0
rs72742988	0	0	0	1	0
rs72742989	0	0	0	1	0
rs72742993	0	0	0	1	0
rs72742997	0	0	0	1	0
rs72742999	0	0	0	1	0
rs72743002	0	0	0	1	0
rs72743058	0	0	0	1	0
rs72743100	0	0	0	1	0
rs72743157	1	0	0	0	0
rs72743198	1	0	0	0	0
rs72743233	0	0	0	1	0
rs72743414	0	0	0	1	0
rs72743421	0	0	0	1	0
rs72743422	0	0	0	1	0
rs72743423	0	0	0	1	0
rs72743427	0	0	0	1	0
rs72743436	0	0	0	1	0
rs72743439	0	0	0	1	0
rs72743447	0	0	0	1	0
rs72743459	0	0	0	1	0
rs72743461	0	0	0	1	0
rs72743467	0	0	0	1	0
rs72743474	0	0	0	1	0
rs72743477	0	0	0	1	0
rs72743479	0	0	0	1	0
rs72743481	0	0	0	1	0
rs72743482	0	0	0	1	0
rs72743739	0	0	0	1	0
rs72743743	0	0	0	1	0
rs72743754	0	0	0	1	0
rs72743757	0	0	0	1	0
rs72743765	0	0	0	1	0
rs72743767	0	0	0	1	0
rs72743770	0	0	0	1	0
rs72743772	0	0	0	1	0
rs72743776	0	0	0	1	0
rs72743778	0	0	0	1	0
rs72743780	0	0	0	1	0
rs72743783	0	0	0	1	0
rs72743784	0	0	0	1	0
rs72743785	0	0	0	1	0
rs72743834	0	0	0	1	0
rs72743906	0	0	0	1	0
rs72743912	0	0	0	1	0
rs72743914	0	0	0	1	0
rs72743919	0	0	0	1	0
rs72743926	0	0	0	1	0
rs72743931	0	0	0	1	0
rs72743940	0	0	0	1	0
rs72743942	0	0	0	1	0
rs72743945	0	0	0	1	0
rs72743966	0	0	0	1	0
rs72743970	0	0	0	1	0
rs72743971	0	0	0	1	0
rs72743979	0	0	0	1	0
rs72743994	0	0	0	1	0
rs72743999	0	0	0	1	0
rs72744203	0	0	0	1	0
rs72744206	0	0	0	1	0
rs72744212	0	0	0	1	0
rs72744279	0	0	0	1	0
rs72744303	0	0	0	1	0
rs72744354	0	0	0	1	0
rs72744606	0	0	0	1	0
rs72744610	0	0	0	1	0
rs72744613	0	0	0	1	0
rs72744615	0	0	0	1	0
rs72744618	0	0	0	1	0
rs72744620	0	0	0	1	0
rs72744625	0	0	0	1	0
rs72744626	0	0	0	1	0
rs72744627	0	0	0	1	0
rs72744630	0	0	0	1	0
rs72744631	0	0	0	1	0
rs72744633	0	0	0	1	0
rs72744704	0	0	0	1	0
rs72744707	0	0	0	1	0
rs72744709	0	0	0	1	0
rs72744710	0	0	0	1	0
rs72744713	0	0	0	1	0
rs72744714	0	0	0	1	0
rs72744715	0	0	0	1	0
rs72744719	0	0	0	1	0
rs72744722	0	0	0	1	0
rs72744723	0	0	0	1	0
rs72744725	0	0	0	1	0
rs72744726	0	0	0	1	0
rs72744729	0	0	0	1	0
rs72744730	0	0	0	1	0
rs72744734	0	0	0	1	0
rs72744738	0	0	0	1	0
rs72744739	0	0	0	1	0
rs72744740	0	0	0	1	0
rs72744741	0	0	0	1	0
rs72744749	0	0	0	1	0
rs72744751	0	0	0	1	0
rs72744763	0	0	0	1	0
rs72744764	0	0	0	1	0
rs72744788	0	0	0	1	0
rs72744790	0	0	0	1	0
rs72744791	0	0	0	1	0
rs72745007	0	0	0	1	0
rs72745009	0	0	0	1	0
rs72745027	0	0	0	1	0
rs72745053	0	0	0	1	0
rs72745097	0	0	0	1	0
rs72745182	0	1	0	0	0
rs72745183	0	1	0	0	0
rs72745185	0	1	0	0	0
rs72745187	0	1	0	0	0
rs72745189	0	1	0	0	0
rs72745190	0	1	0	0	0
rs72745194	0	1	0	0	0
rs72745196	0	1	0	0	0
rs72745197	0	1	0	0	0
rs72745198	0	1	0	0	0
rs72745200	0	1	0	0	0
rs72745202	0	1	0	0	0
rs72745207	0	0	1	0	0
rs72745216	0	0	1	0	0
rs72745217	0	0	1	0	0
rs72745219	0	0	1	0	0
rs72745221	0	0	1	0	0
rs72745257	0	0	0	1	0
rs72745373	0	0	1	0	0
rs72745406	0	0	0	1	0
rs72745452	0	0	0	1	0
rs72745473	0	0	0	1	0
rs72745643	0	0	0	1	0
rs72745645	0	0	0	1	0
rs72745651	0	0	0	1	0
rs72745652	0	0	0	1	0
rs72745660	0	0	0	1	0
rs72745661	0	0	0	1	0
rs72745662	0	0	0	1	0
rs72745663	0	0	0	1	0
rs72745664	0	0	0	1	0
rs72745676	0	0	0	1	0
rs72745718	0	0	0	1	0
rs72745805	0	0	0	1	0
rs72745806	0	0	0	1	0
rs72745810	0	0	0	1	0
rs72745812	0	0	0	1	0
rs72745813	0	0	0	1	0
rs72745814	0	0	0	1	0
rs72745818	0	0	0	1	0
rs72745821	0	0	0	1	0
rs72745822	0	0	0	1	0
rs72745831	0	0	0	1	0
rs72745840	0	0	0	1	0
rs72745841	0	0	0	1	0
rs72745846	0	0	0	1	0
rs72745858	0	0	0	1	0
rs72745860	0	0	0	1	0
rs72745882	0	0	0	1	0
rs72746009	0	0	0	1	0
rs72746012	0	0	0	1	0
rs72746017	0	0	0	1	0
rs72746095	0	0	0	1	0
rs72746097	0	0	0	1	0
rs72746100	0	0	0	1	0
rs72746101	0	0	0	1	0
rs72746351	0	0	0	1	0
rs72746352	0	0	0	1	0
rs72746357	0	0	0	1	0
rs72746359	0	0	0	1	0
rs72746362	0	0	0	1	0
rs72746363	0	0	0	1	0
rs72746513	0	1	0	0	0
rs72746521	0	1	0	0	0
rs72746525	0	1	0	0	0
rs72746529	0	1	0	0	0
rs72746531	0	1	0	0	0
rs72746535	0	1	0	0	0
rs72746563	0	1	0	0	0
rs72746569	0	1	0	0	0
rs72746572	0	1	0	0	0
rs72746579	0	1	0	0	0
rs72746583	0	1	0	0	0
rs72746584	0	1	0	0	0
rs72746830	0	0	0	1	0
rs72746939	0	0	0	1	0
rs72746963	0	0	0	1	0
rs72746964	0	0	0	1	0
rs72746969	0	0	0	1	0
rs72746971	0	0	0	1	0
rs72746976	0	0	0	1	0
rs72746979	0	0	0	1	0
rs72746980	0	0	0	1	0
rs72746992	0	0	0	1	0
rs72746994	0	0	0	1	0
rs72747026	0	1	0	0	0
rs72747028	0	1	0	0	0
rs72747029	0	1	0	0	0
rs72747031	0	1	0	0	0
rs72747038	0	1	0	0	0
rs72747039	0	1	0	0	0
rs72747041	0	1	0	0	0
rs72747044	0	1	0	0	0
rs72747049	0	1	0	0	0
rs72747306	0	1	0	0	0
rs72747308	0	1	0	0	0
rs72747310	0	1	0	0	0
rs72747314	0	1	0	0	0
rs72747382	0	0	0	1	0
rs72747403	0	0	0	1	0
rs72747405	0	0	0	1	0
rs72747410	0	0	0	1	0
rs72747416	0	0	0	1	0
rs72747417	0	0	0	1	0
rs72747419	0	0	0	1	0
rs72747431	0	0	0	1	0
rs72747436	0	0	0	1	0
rs72747441	0	0	0	1	0
rs72747472	0	0	0	1	0
rs72747479	0	0	0	1	0
rs72747482	0	0	0	1	0
rs72747493	0	0	0	1	0
rs72747708	0	0	0	1	0
rs72747716	0	0	0	1	0
rs72747722	0	0	0	1	0
rs72747728	0	0	0	1	0
rs72747729	0	0	0	1	0
rs72747734	0	0	0	1	0
rs72747742	0	0	0	1	0
rs72747743	0	0	0	1	0
rs72747745	0	0	0	1	0
rs72747746	0	0	0	1	0
rs72747835	0	0	0	1	0
rs72747844	0	0	0	1	0
rs72747861	0	0	0	1	0
rs72747871	0	0	0	1	0
rs72747875	0	0	0	1	0
rs72747878	0	0	0	1	0
rs72747880	0	0	0	1	0
rs72747883	0	0	0	1	0
rs72747889	0	0	0	1	0
rs72747893	0	0	0	1	0
rs72747938	0	0	1	0	0
rs72747945	0	0	1	0	0
rs72747950	0	0	1	0	0
rs72747968	0	0	1	0	0
rs72747974	0	0	1	0	0
rs72747975	0	0	1	0	0
rs72748132	0	0	0	1	0
rs72748155	0	0	0	1	0
rs72748174	0	0	0	1	0
rs72748192	0	0	0	1	0
rs72748195	0	0	0	1	0
rs72748208	0	0	0	1	0
rs72748212	0	0	0	1	0
rs72748214	0	0	0	1	0
rs72748215	0	0	0	1	0
rs72748217	0	0	0	1	0
rs72748222	0	0	0	1	0
rs72748227	0	0	0	1	0
rs72748229	0	0	0	1	0
rs72748233	0	0	0	1	0
rs72748234	0	0	0	1	0
rs72748236	0	0	0	1	0
rs72748238	0	0	0	1	0
rs72748239	0	0	0	1	0
rs72748243	0	0	0	1	0
rs72748245	0	0	0	1	0
rs72748518	0	1	0	0	0
rs72748525	0	1	0	0	0
rs72748604	0	0	0	1	0
rs72748605	0	0	0	1	0
rs72748610	0	0	0	1	0
rs72748617	0	0	0	1	0
rs72748627	0	0	0	1	0
rs72748980	0	0	0	1	0
rs72748982	0	0	0	1	0
rs72748984	0	0	1	0	0
rs72748988	0	0	1	0	0
rs72748993	0	0	0	0	1
rs72748994	0	0	1	0	0
rs72749001	0	0	0	0	1
rs72749140	0	0	0	1	0
rs72749172	0	0	0	1	0
rs72749175	0	0	0	1	0
rs72749180	0	0	0	1	0
rs72749315	0	0	0	1	0
rs72749319	0	0	0	1	0
rs72749331	0	0	0	1	0
rs72749348	0	0	0	1	0
rs72749351	0	0	0	1	0
rs72749353	0	0	0	1	0
rs72749359	0	0	0	1	0
rs72749364	0	0	0	1	0
rs72749380	0	0	0	1	0
rs72749511	0	0	1	0	0
rs72749512	0	0	1	0	0
rs72749612	0	0	0	1	0
rs72749613	0	0	0	1	0
rs72749614	0	0	0	1	0
rs72749618	0	0	0	1	0
rs72749620	0	0	0	1	0
rs72749625	0	0	0	1	0
rs72749629	0	0	0	1	0
rs72749633	0	0	0	1	0
rs72749636	0	0	0	1	0
rs72749641	0	0	0	1	0
rs72749645	0	0	0	1	0
rs72749646	0	0	0	1	0
rs72749650	0	0	0	1	0
rs72749655	0	0	0	1	0
rs72749657	0	0	0	1	0
rs72749660	0	0	0	1	0
rs72749661	0	0	0	1	0
rs72749662	0	0	0	1	0
rs72749663	0	0	0	1	0
rs72749665	0	0	0	1	0
rs72749666	0	0	0	1	0
rs72749668	0	0	0	1	0
rs72749680	0	0	0	1	0
rs72749683	0	0	0	1	0
rs72749687	0	0	0	1	0
rs72749696	0	0	0	1	0
rs72749700	0	0	0	1	0
rs72749707	0	0	0	1	0
rs72749708	0	0	0	1	0
rs72749712	0	0	0	1	0
rs72749715	0	0	0	1	0
rs72749718	0	0	0	1	0
rs72749721	0	0	0	1	0
rs72749810	0	0	0	1	0
rs72749961	0	0	0	1	0
rs72749968	0	0	0	1	0
rs72749986	0	0	0	1	0
rs72749989	0	0	0	1	0
rs72749997	0	0	0	0	1
rs72750006	0	0	0	1	0
rs72750015	0	0	0	1	0
rs72750016	0	0	0	1	0
rs72750023	0	0	0	1	0
rs72750024	0	0	0	1	0
rs72750025	0	0	0	1	0
rs72750026	0	0	0	1	0
rs72750027	0	0	0	1	0
rs72750035	0	0	0	1	0
rs72750046	0	0	0	1	0
rs72750169	0	0	0	1	0
rs72750172	0	0	0	1	0
rs72750202	0	0	0	1	0
rs72750809	0	0	0	1	0
rs72750894	0	0	0	1	0
rs72750908	0	0	1	0	0
rs72750910	0	0	0	0	1
rs72750924	0	0	1	0	0
rs72750925	0	0	1	0	0
rs72750933	0	0	1	0	0
rs72750935	0	0	1	0	0
rs72750936	0	0	0	1	0
rs72750937	0	0	1	0	0
rs72750942	0	0	1	0	0
rs72750947	0	0	1	0	0
rs72750948	0	0	1	0	0
rs72750962	0	0	1	0	0
rs72750964	0	0	0	1	0
rs72750968	0	0	1	0	0
rs72750974	0	0	1	0	0
rs72750977	0	0	1	0	0
rs72750983	0	0	1	0	0
rs72751304	0	0	0	1	0
rs72751305	0	0	0	1	0
rs72751308	0	0	0	1	0
rs72751313	0	0	0	1	0
rs72751317	0	0	0	1	0
rs72751318	0	0	0	1	0
rs72751323	0	0	0	1	0
rs72751570	0	0	0	1	0
rs72751571	0	0	0	1	0
rs72751574	0	0	0	1	0
rs72751580	0	0	0	1	0
rs72751582	0	0	0	1	0
rs72751600	0	0	0	1	0
rs72751602	0	0	0	1	0
rs72751621	0	0	0	1	0
rs72751623	0	0	0	1	0
rs72751639	0	0	0	1	0
rs72751643	0	0	0	1	0
rs72751657	0	0	0	1	0
rs72751661	0	0	0	1	0
rs72751662	0	0	0	1	0
rs72751675	0	0	0	1	0
rs72751721	0	0	0	1	0
rs72751725	0	0	0	1	0
rs72751735	0	0	0	1	0
rs72751747	0	0	0	1	0
rs72751756	0	0	0	1	0
rs72751762	0	0	0	1	0
rs72751908	0	0	0	1	0
rs72751917	0	0	0	1	0
rs72751925	0	0	0	1	0
rs72751946	0	0	0	1	0
rs72751957	0	0	0	1	0
rs72752200	0	0	0	1	0
rs72752208	0	0	0	0	1
rs72752211	0	0	0	0	1
rs72752218	0	0	0	0	1
rs72752321	0	1	0	0	0
rs72752328	0	1	0	0	0
rs72752361	0	1	0	0	0
rs72752367	0	1	0	0	0
rs72752370	0	1	0	0	0
rs72752373	0	1	0	0	0
rs72752376	0	1	0	0	0
rs72752377	0	1	0	0	0
rs72752384	0	1	0	0	0
rs72752385	0	1	0	0	0
rs72752391	0	1	0	0	0
rs72752396	0	1	0	0	0
rs72752563	0	0	0	1	0
rs72752621	1	0	0	0	0
rs72752623	1	0	0	0	0
rs72752624	1	0	0	0	0
rs72752626	1	0	0	0	0
rs72752627	1	0	0	0	0
rs72752632	1	0	0	0	0
rs72752639	1	0	0	0	0
rs72752650	1	0	0	0	0
rs72752803	0	0	0	0	1
rs72752804	0	0	0	0	1
rs72752809	0	0	0	0	1
rs72752817	0	0	0	0	1
rs72752819	0	0	0	0	1
rs72752821	0	0	0	0	1
rs72752823	0	0	1	0	0
rs72752824	0	0	0	0	1
rs72752827	0	0	0	0	1
rs72752839	0	0	0	0	1
rs72752840	0	0	0	0	1
rs72752841	0	0	0	0	1
rs72752843	0	0	0	1	0
rs72752845	0	0	0	0	1
rs72752855	0	0	0	0	1
rs72752856	0	0	0	0	1
rs72752860	0	0	0	0	1
rs72752864	0	0	0	0	1
rs72752867	0	0	0	0	1
rs72752870	0	0	0	0	1
rs72752872	0	0	0	0	1
rs72752874	0	0	0	0	1
rs72752880	0	0	0	0	1
rs72752883	0	0	0	0	1
rs72752889	0	0	0	0	1
rs72752892	0	0	0	0	1
rs72752959	0	0	0	1	0
rs72752960	0	0	0	1	0
rs72752969	0	0	0	1	0
rs72753032	0	0	1	0	0
rs72753034	0	0	1	0	0
rs72753036	0	0	1	0	0
rs72753039	0	0	1	0	0
rs72753042	0	0	1	0	0
rs72753048	0	0	1	0	0
rs72753085	0	0	1	0	0
rs72753086	0	0	1	0	0
rs72753209	1	0	0	0	0
rs72753234	0	0	0	1	0
rs72753311	0	0	0	1	0
rs72753316	0	0	0	1	0
rs72753372	0	0	0	1	0
rs72753377	0	0	0	1	0
rs72753380	0	0	0	1	0
rs72753382	0	0	0	1	0
rs72753383	0	0	0	1	0
rs72753384	0	0	0	1	0
rs72753387	0	0	0	1	0
rs72753400	0	0	0	1	0
rs72753477	0	1	0	0	0
rs72753499	0	0	0	1	0
rs72753518	0	0	0	1	0
rs72753628	0	0	0	1	0
rs72753908	0	0	0	1	0
rs72753916	0	0	0	1	0
rs72753941	0	0	0	1	0
rs72753955	0	0	0	1	0
rs72753962	0	0	0	1	0
rs72753973	0	0	0	1	0
rs72753974	0	0	0	1	0
rs72753981	0	0	0	1	0
rs72753996	0	0	0	1	0
rs72754026	0	0	0	1	0
rs72754041	0	0	0	1	0
rs72754045	0	0	0	1	0
rs72754046	0	0	0	1	0
rs72754048	0	0	0	1	0
rs72754050	0	0	0	1	0
rs72754051	0	0	0	1	0
rs72754052	0	0	0	1	0
rs72754053	0	0	0	1	0
rs72754057	0	0	0	1	0
rs72754060	0	0	0	1	0
rs72754062	0	0	0	1	0
rs72754064	0	0	0	1	0
rs72754065	0	0	0	1	0
rs72754067	0	0	0	1	0
rs72754069	0	0	0	1	0
rs72754070	0	0	0	1	0
rs72754071	0	0	0	1	0
rs72754074	0	0	0	1	0
rs72754081	0	0	0	1	0
rs72754114	0	0	0	0	1
rs72754124	0	0	0	0	1
rs72754127	0	0	0	0	1
rs72754128	0	0	0	0	1
rs72754130	0	0	0	0	1
rs72754173	0	0	0	0	1
rs72754190	0	0	0	1	0
rs72754304	0	1	0	0	0
rs72754308	0	1	0	0	0
rs72754311	0	1	0	0	0
rs72754313	0	1	0	0	0
rs72754315	0	0	0	1	0
rs72754317	0	0	0	1	0
rs72754319	0	1	0	0	0
rs72754323	0	0	0	1	0
rs72754324	0	1	0	0	0
rs72754327	0	0	0	1	0
rs72754329	0	0	0	1	0
rs72754337	0	0	0	1	0
rs72754338	0	0	0	1	0
rs72754339	0	0	0	1	0
rs72754344	0	1	0	0	0
rs72754345	0	0	0	1	0
rs72754347	0	0	0	1	0
rs72754350	0	0	0	1	0
rs72754353	0	0	0	1	0
rs72754357	0	0	0	1	0
rs72754358	0	1	0	0	0
rs72754359	0	0	0	1	0
rs72754362	0	0	0	1	0
rs72754363	0	0	0	1	0
rs72754364	0	0	0	1	0
rs72754372	0	0	0	1	0
rs72754373	0	0	0	1	0
rs72754377	0	0	0	1	0
rs72754382	0	0	0	1	0
rs72754593	1	0	0	0	0
rs72754594	1	0	0	0	0
rs72754598	1	0	0	0	0
rs72754643	1	0	0	0	0
rs72754645	1	0	0	0	0
rs72754649	1	0	0	0	0
rs72754652	1	0	0	0	0
rs72754656	1	0	0	0	0
rs72754665	1	0	0	0	0
rs72754666	1	0	0	0	0
rs72754668	1	0	0	0	0
rs72754669	1	0	0	0	0
rs72754672	1	0	0	0	0
rs72754679	1	0	0	0	0
rs72754690	1	0	0	0	0
rs72754696	1	0	0	0	0
rs72754702	1	0	0	0	0
rs72754858	0	0	0	1	0
rs72754870	0	0	0	1	0
rs72754873	0	0	0	1	0
rs72754874	0	0	0	1	0
rs72754877	0	0	0	1	0
rs72754880	0	0	0	1	0
rs72754908	0	0	1	0	0
rs72754910	0	0	1	0	0
rs72754911	0	0	1	0	0
rs72754915	0	0	1	0	0
rs72754948	0	0	1	0	0
rs72754965	0	0	1	0	0
rs72754970	0	0	1	0	0
rs72754999	0	0	0	1	0
rs72755001	0	0	1	0	0
rs72755002	0	0	1	0	0
rs72755075	0	0	0	0	1
rs72755083	0	0	0	0	1
rs72755087	0	0	0	0	1
rs72755091	0	0	0	0	1
rs72755094	0	0	0	0	1
rs72755102	0	0	0	0	1
rs72755239	0	0	0	1	0
rs72755242	0	0	0	1	0
rs72755245	0	0	0	1	0
rs72755248	0	0	0	1	0
rs72755251	0	0	0	1	0
rs72755255	0	0	0	1	0
rs72755264	0	0	0	1	0
rs72755278	0	0	0	1	0
rs72755295	0	0	0	1	0
rs72755321	0	0	0	1	0
rs72755380	0	0	0	1	0
rs72755381	0	0	0	1	0
rs72755387	0	0	0	1	0
rs72755389	0	0	0	1	0
rs72755391	0	0	0	1	0
rs72755506	0	0	0	1	0
rs72755507	0	0	0	1	0
rs72755519	0	0	0	1	0
rs72755520	0	0	0	1	0
rs72755521	0	0	0	1	0
rs72755523	0	0	0	1	0
rs72755527	0	0	0	1	0
rs72755559	0	0	1	0	0
rs72755563	0	0	1	0	0
rs72755577	0	0	1	0	0
rs72755640	0	0	0	1	0
rs72755641	0	0	0	1	0
rs72755645	0	0	0	1	0
rs72755649	0	0	0	1	0
rs72755651	0	0	0	1	0
rs72755653	0	0	0	1	0
rs72755655	0	0	0	1	0
rs72755656	0	0	0	1	0
rs72755660	0	0	0	1	0
rs72755661	0	0	0	1	0
rs72755662	0	0	0	1	0
rs72755663	0	0	0	1	0
rs72755665	0	0	0	1	0
rs72755667	0	0	0	1	0
rs72755668	0	0	0	1	0
rs72755670	0	0	0	1	0
rs72755672	0	0	0	1	0
rs72755673	0	0	0	1	0
rs72755674	0	0	0	1	0
rs72755676	0	0	0	1	0
rs72755678	0	0	0	1	0
rs72755680	0	0	0	1	0
rs72755681	0	0	0	1	0
rs72755684	0	0	0	1	0
rs72755685	0	0	0	1	0
rs72755688	0	0	0	1	0
rs72755689	0	0	0	1	0
rs72755690	0	0	0	1	0
rs72755691	0	0	0	1	0
rs72755692	0	0	0	1	0
rs72755693	0	0	0	1	0
rs72755694	0	0	0	1	0
rs72755696	0	0	0	1	0
rs72755717	0	0	0	1	0
rs72755718	0	0	0	1	0
rs72755724	0	0	0	1	0
rs72755726	0	0	0	1	0
rs72755728	0	0	0	1	0
rs72755729	0	0	0	1	0
rs72755745	0	0	0	1	0
rs72755750	0	0	0	1	0
rs72755767	0	0	0	1	0
rs72755769	0	0	0	1	0
rs72755771	0	0	0	1	0
rs72755777	0	0	0	1	0
rs72755778	0	0	0	1	0
rs72755779	0	0	0	1	0
rs72755780	0	0	0	1	0
rs72755781	0	0	0	1	0
rs72755782	0	0	0	1	0
rs72755784	0	0	0	1	0
rs72755786	0	0	0	1	0
rs72755790	0	0	0	1	0
rs72755793	0	0	0	1	0
rs72755795	0	0	0	1	0
rs72755829	0	0	1	0	0
rs72755852	0	0	1	0	0
rs72755856	0	0	1	0	0
rs72755921	0	0	0	1	0
rs72755928	0	0	0	1	0
rs72755929	0	0	0	1	0
rs72755930	0	0	0	1	0
rs72755935	0	0	0	1	0
rs72755936	0	0	0	1	0
rs72755940	0	0	0	1	0
rs72755942	0	0	0	1	0
rs72755947	0	0	0	1	0
rs72755950	0	0	0	1	0
rs72755956	0	0	0	1	0
rs72755958	0	0	0	1	0
rs72755959	0	0	0	1	0
rs72755962	0	0	0	1	0
rs72755992	0	0	0	1	0
rs72755995	0	0	0	1	0
rs72756008	0	0	0	1	0
rs72756010	0	0	0	1	0
rs72756014	0	0	0	1	0
rs72756076	0	0	0	1	0
rs72756147	0	0	0	1	0
rs72756155	0	0	0	1	0
rs72756168	0	0	0	1	0
rs72756314	0	0	0	1	0
rs72756321	0	0	0	1	0
rs72756322	0	0	0	1	0
rs72756327	0	0	0	1	0
rs72756350	0	0	0	1	0
rs72756353	0	0	0	1	0
rs72756355	0	0	0	1	0
rs72756356	0	0	0	1	0
rs72756357	0	0	0	1	0
rs72756359	0	0	0	1	0
rs72756362	0	0	0	1	0
rs72756364	0	0	0	1	0
rs72756385	0	0	0	1	0
rs72756394	0	0	0	1	0
rs72756396	0	0	0	1	0
rs72756398	0	0	0	1	0
rs72756400	0	0	0	1	0
rs72756402	0	0	0	1	0
rs72756505	1	0	0	0	0
rs72756526	1	0	0	0	0
rs72756527	1	0	0	0	0
rs72756528	1	0	0	0	0
rs72756529	1	0	0	0	0
rs72756531	1	0	0	0	0
rs72756532	1	0	0	0	0
rs72756534	1	0	0	0	0
rs72756539	1	0	0	0	0
rs72756703	1	0	0	0	0
rs72756730	1	0	0	0	0
rs72756737	1	0	0	0	0
rs72756749	1	0	0	0	0
rs72756751	1	0	0	0	0
rs72756754	1	0	0	0	0
rs72756760	1	0	0	0	0
rs72756761	1	0	0	0	0
rs72756762	1	0	0	0	0
rs72756763	1	0	0	0	0
rs72756764	1	0	0	0	0
rs72756767	1	0	0	0	0
rs72756768	1	0	0	0	0
rs72756769	1	0	0	0	0
rs72756772	1	0	0	0	0
rs72756773	1	0	0	0	0
rs72756774	1	0	0	0	0
rs72756775	1	0	0	0	0
rs72756786	1	0	0	0	0
rs72756788	1	0	0	0	0
rs72756792	1	0	0	0	0
rs72756796	1	0	0	0	0
rs72756800	1	0	0	0	0
rs72756803	0	0	0	1	0
rs72756819	0	0	0	1	0
rs72756823	0	0	0	1	0
rs72756824	0	0	0	1	0
rs72756827	0	0	0	1	0
rs72756834	0	0	0	1	0
rs72756839	0	0	0	1	0
rs72756841	0	0	0	1	0
rs72756847	0	0	0	1	0
rs72756849	0	0	0	1	0
rs72756852	0	0	0	1	0
rs72756864	0	0	0	1	0
rs72756879	0	0	0	0	1
rs72756880	0	0	0	0	1
rs72756883	0	0	0	0	1
rs72756899	0	0	1	0	0
rs72756906	0	0	0	1	0
rs72756916	0	0	0	0	1
rs72756920	0	0	0	0	1
rs72756923	0	0	0	0	1
rs72756927	0	0	0	0	1
rs72756928	0	0	0	0	1
rs72756944	0	0	0	0	1
rs72756949	0	0	0	1	0
rs72756953	0	0	0	1	0
rs72756954	0	0	0	1	0
rs72756955	0	0	0	1	0
rs72756957	0	0	0	1	0
rs72756959	0	0	0	1	0
rs72756964	0	0	0	1	0
rs72756965	0	0	0	1	0
rs72756966	0	0	0	1	0
rs72756968	0	0	0	1	0
rs72756969	0	0	0	1	0
rs72756971	0	0	0	1	0
rs72756978	0	0	0	1	0
rs72756979	0	0	0	1	0
rs72756980	0	0	0	1	0
rs72756981	0	0	0	1	0
rs72756984	0	0	0	1	0
rs72756985	0	0	0	1	0
rs72756986	0	0	0	1	0
rs72756988	0	0	0	1	0
rs72756994	0	0	0	1	0
rs72756996	0	0	0	1	0
rs72756997	0	0	0	1	0
rs72756998	0	0	0	1	0
rs72757000	0	0	0	1	0
rs72757002	0	0	0	1	0
rs72757004	0	0	1	0	0
rs72757014	0	0	1	0	0
rs72757016	0	0	1	0	0
rs72757041	0	0	1	0	0
rs72757227	0	1	0	0	0
rs72757229	0	1	0	0	0
rs72757307	0	0	0	1	0
rs72757391	0	0	0	1	0
rs72757401	0	0	0	1	0
rs72757450	0	0	0	1	0
rs72757451	0	0	0	1	0
rs72757453	0	0	0	1	0
rs72757455	0	0	0	1	0
rs72757456	0	0	0	1	0
rs72757457	0	0	0	1	0
rs72757458	0	0	0	1	0
rs72757459	0	0	0	1	0
rs72757461	0	0	0	1	0
rs72757462	0	0	0	1	0
rs72757463	0	0	0	1	0
rs72757465	0	0	0	1	0
rs72757466	0	0	0	1	0
rs72757467	0	0	0	1	0
rs72757468	0	0	0	1	0
rs72757470	0	0	0	1	0
rs72757471	0	0	0	1	0
rs72757473	0	0	0	1	0
rs72757475	0	0	0	1	0
rs72757512	0	0	1	0	0
rs72757524	0	0	1	0	0
rs72757551	0	0	0	1	0
rs72757557	0	0	0	1	0
rs72757602	0	0	0	1	0
rs72757836	0	0	0	1	0
rs72757850	0	0	0	1	0
rs72757853	0	0	0	1	0
rs72757900	0	0	0	1	0
rs72757901	0	0	0	1	0
rs72758067	0	0	0	0	1
rs72758111	0	0	0	1	0
rs72758116	0	0	0	1	0
rs72758120	0	0	0	1	0
rs72758154	0	0	0	1	0
rs72758162	0	0	0	1	0
rs72758173	0	0	0	1	0
rs72758175	0	0	0	1	0
rs72758184	0	0	0	1	0
rs72758187	0	0	0	1	0
rs72758238	0	0	0	1	0
rs72758244	0	0	0	1	0
rs72758280	0	0	0	1	0
rs72758306	0	0	0	1	0
rs72758307	0	0	0	1	0
rs72758308	0	0	0	1	0
rs72758310	0	0	0	1	0
rs72758313	0	0	0	1	0
rs72758323	0	0	0	1	0
rs72758331	0	0	0	1	0
rs72758336	0	0	0	1	0
rs72758338	0	0	0	1	0
rs72758349	0	0	0	1	0
rs72758350	0	0	0	1	0
rs72758351	0	0	0	1	0
rs72758352	0	0	0	1	0
rs72758370	0	0	0	1	0
rs72758384	0	0	0	1	0
rs72758387	0	0	0	1	0
rs72758391	0	0	0	1	0
rs72758393	0	0	0	1	0
rs72758394	0	0	0	1	0
rs72758395	0	0	0	1	0
rs72758396	0	0	0	1	0
rs72758397	0	0	0	1	0
rs72758400	0	0	0	1	0
rs72758402	0	0	0	1	0
rs72758404	0	0	0	1	0
rs72758405	0	0	0	1	0
rs72758408	0	0	0	1	0
rs72758414	0	0	0	1	0
rs72758630	0	0	0	1	0
rs72758634	0	0	0	1	0
rs72758637	0	0	0	1	0
rs72758642	0	0	0	1	0
rs72758647	0	0	0	1	0
rs72758648	0	0	0	1	0
rs72758649	0	0	0	1	0
rs72758651	0	0	0	1	0
rs72758659	1	0	0	0	0
rs72758663	1	0	0	0	0
rs72758665	1	0	0	0	0
rs72758670	1	0	0	0	0
rs72758671	1	0	0	0	0
rs72758703	1	0	0	0	0
rs72758705	1	0	0	0	0
rs72758706	1	0	0	0	0
rs72758709	1	0	0	0	0
rs72758710	1	0	0	0	0
rs72758711	1	0	0	0	0
rs72758715	1	0	0	0	0
rs72758724	1	0	0	0	0
rs72758725	1	0	0	0	0
rs72758744	1	0	0	0	0
rs72758756	1	0	0	0	0
rs72758767	1	0	0	0	0
rs72758778	1	0	0	0	0
rs72758781	1	0	0	0	0
rs72758782	1	0	0	0	0
rs72758809	0	0	0	1	0
rs72758819	0	0	0	1	0
rs72758827	0	0	0	1	0
rs72758832	0	0	0	1	0
rs72758840	0	0	0	1	0
rs72758842	0	0	1	0	0
rs72758847	0	0	0	1	0
rs72758848	0	0	0	1	0
rs72758849	0	0	0	1	0
rs72758851	0	0	0	1	0
rs72758859	0	0	0	1	0
rs72758862	0	0	0	1	0
rs72758868	0	0	0	1	0
rs72758872	0	0	0	1	0
rs72758874	0	0	0	1	0
rs72758877	0	0	0	1	0
rs72758882	0	0	0	1	0
rs72758883	0	0	0	1	0
rs72758885	0	0	0	1	0
rs72758890	0	0	1	0	0
rs72758892	0	0	1	0	0
rs72758897	0	0	1	0	0
rs72758907	0	0	0	1	0
rs72758911	0	0	0	1	0
rs72758912	0	0	0	1	0
rs72758914	0	0	0	1	0
rs72758928	0	0	0	1	0
rs72758930	0	0	0	1	0
rs72758931	0	0	0	1	0
rs72758937	0	0	0	1	0
rs72758941	0	0	0	1	0
rs72758943	0	0	0	1	0
rs72758946	0	0	0	1	0
rs72758953	0	0	0	1	0
rs72759136	0	0	0	1	0
rs72759177	0	0	0	1	0
rs72759315	0	0	0	1	0
rs72759337	0	0	0	1	0
rs72759464	0	0	1	0	0
rs72759466	0	0	1	0	0
rs72759468	0	0	1	0	0
rs72759517	0	0	0	1	0
rs72759518	0	0	0	1	0
rs72759523	0	0	0	1	0
rs72759531	0	0	0	1	0
rs72759755	0	0	0	1	0
rs72759756	0	0	0	1	0
rs72759758	0	0	0	1	0
rs72759765	0	0	0	1	0
rs72759769	0	0	0	1	0
rs72759778	0	0	0	1	0
rs72759781	0	0	0	1	0
rs72759801	0	0	0	1	0
rs72759905	0	0	0	1	0
rs72759907	0	0	0	1	0
rs72759912	0	0	0	1	0
rs72759913	0	0	0	1	0
rs72759916	0	0	0	1	0
rs72759917	0	0	0	1	0
rs72759918	0	0	0	1	0
rs72759919	0	0	0	1	0
rs72759920	0	0	0	1	0
rs72759956	0	0	0	1	0
rs72759957	0	0	0	1	0
rs72759962	0	0	0	1	0
rs72760003	0	0	0	1	0
rs72760037	0	0	0	1	0
rs72760039	0	0	0	1	0
rs72760080	0	0	0	1	0
rs72760272	0	0	0	1	0
rs72760303	0	0	0	1	0
rs72760305	0	0	0	1	0
rs72760308	0	0	0	1	0
rs72760309	0	0	0	1	0
rs72760310	0	0	0	1	0
rs72760311	0	0	0	1	0
rs72760312	0	0	0	1	0
rs72760313	0	0	0	1	0
rs72760315	0	0	0	1	0
rs72760319	0	0	0	1	0
rs72760322	0	0	0	1	0
rs72760323	0	0	0	1	0
rs72760324	0	0	0	1	0
rs72760325	0	0	0	1	0
rs72760327	0	0	0	1	0
rs72760328	0	0	0	1	0
rs72760329	0	0	0	1	0
rs72760330	0	0	0	1	0
rs72760336	0	0	0	1	0
rs72760337	0	0	0	1	0
rs72760338	0	0	0	1	0
rs72760340	0	0	0	1	0
rs72760342	0	0	0	1	0
rs72760343	0	0	0	1	0
rs72760345	0	0	0	1	0
rs72760347	0	0	0	1	0
rs72760348	0	0	0	1	0
rs72760350	0	0	0	1	0
rs72760351	0	0	0	1	0
rs72760352	0	0	0	1	0
rs72760354	0	0	0	1	0
rs72760357	0	0	0	1	0
rs72760359	0	0	0	1	0
rs72760360	0	0	0	1	0
rs72760361	0	0	0	1	0
rs72760362	0	0	0	1	0
rs72760363	0	0	0	1	0
rs72760364	0	0	0	1	0
rs72760365	0	0	0	1	0
rs72760366	0	0	0	1	0
rs72760367	0	0	0	1	0
rs72760369	0	0	0	1	0
rs72760370	0	0	0	1	0
rs72760372	0	0	0	1	0
rs72760376	0	0	0	1	0
rs72760377	0	0	0	1	0
rs72760378	0	0	0	1	0
rs72760379	0	0	0	1	0
rs72760384	0	0	0	1	0
rs72760386	0	0	0	1	0
rs72760387	0	0	0	1	0
rs72760392	0	0	0	1	0
rs72760393	0	0	0	1	0
rs72760395	0	0	0	1	0
rs72760397	0	0	0	1	0
rs72760399	0	0	0	1	0
rs72760400	0	0	0	1	0
rs72760402	0	0	0	1	0
rs72760417	0	0	0	1	0
rs72760426	0	0	0	1	0
rs72760428	0	0	0	1	0
rs72760429	0	0	0	1	0
rs72760432	0	0	0	1	0
rs72760436	0	0	0	1	0
rs72760438	0	0	0	1	0
rs72760439	0	0	0	1	0
rs72760504	0	0	0	1	0
rs72760508	0	0	0	1	0
rs72760521	0	0	0	1	0
rs72760524	0	0	0	1	0
rs72760530	0	0	0	1	0
rs72760531	0	0	0	1	0
rs72760532	0	0	0	1	0
rs72760534	0	0	0	1	0
rs72760556	0	0	0	1	0
rs72760557	0	0	0	1	0
rs72760567	0	0	0	1	0
rs72760576	0	0	0	1	0
rs72760578	0	0	0	1	0
rs72760581	0	0	0	1	0
rs72760593	0	0	0	1	0
rs72760595	0	0	0	1	0
rs72760711	1	0	0	0	0
rs72760712	1	0	0	0	0
rs72760713	1	0	0	0	0
rs72760716	1	0	0	0	0
rs72760724	1	0	0	0	0
rs72760726	1	0	0	0	0
rs72760736	1	0	0	0	0
rs72760745	1	0	0	0	0
rs72760746	1	0	0	0	0
rs72760747	0	1	0	0	0
rs72760748	0	1	0	0	0
rs72760751	0	1	0	0	0
rs72760754	1	0	0	0	0
rs72760755	0	1	0	0	0
rs72760757	0	1	0	0	0
rs72760766	0	1	0	0	0
rs72760776	0	1	0	0	0
rs72760779	0	1	0	0	0
rs72760783	0	1	0	0	0
rs72760798	0	1	0	0	0
rs72760906	0	0	0	1	0
rs72761109	0	0	0	1	0
rs72761110	0	0	0	1	0
rs72761124	0	0	0	0	1
rs72761127	0	0	0	0	1
rs72761131	0	1	0	0	0
rs72761177	0	0	0	1	0
rs72761178	0	0	0	1	0
rs72761298	0	0	0	1	0
rs72761314	0	0	0	1	0
rs72761331	0	0	0	1	0
rs72761338	0	0	0	1	0
rs72761616	0	0	0	1	0
rs72761646	0	0	0	1	0
rs72761652	0	0	0	1	0
rs72761704	0	0	0	1	0
rs72761720	0	0	0	1	0
rs72761741	0	0	0	1	0
rs72761747	0	0	0	1	0
rs72761767	0	0	0	1	0
rs72761771	0	0	0	1	0
rs72761773	0	0	0	1	0
rs72761774	0	0	0	1	0
rs72761789	0	0	0	1	0
rs72761791	0	0	0	1	0
rs72761803	0	0	0	1	0
rs72761808	0	0	0	1	0
rs72761818	0	0	0	1	0
rs72761829	0	0	0	1	0
rs72761840	0	0	0	1	0
rs72761841	0	0	0	1	0
rs72761845	0	0	0	1	0
rs72762027	0	0	0	1	0
rs72762029	0	0	0	1	0
rs72762045	0	0	0	1	0
rs72762048	0	0	0	1	0
rs72762052	0	0	0	1	0
rs72762058	0	0	0	1	0
rs72762062	0	0	0	1	0
rs72762067	0	0	0	1	0
rs72762078	0	0	0	1	0
rs72762122	0	0	0	0	1
rs72762124	0	0	0	0	1
rs72762125	0	0	0	0	1
rs72762128	0	0	0	0	1
rs72762157	0	0	0	0	1
rs72762161	0	0	0	0	1
rs72762170	0	0	0	0	1
rs72762172	0	0	0	0	1
rs72762174	0	0	0	0	1
rs72762175	0	0	0	0	1
rs72762178	0	0	0	0	1
rs72762283	0	0	0	1	0
rs72762292	0	0	0	1	0
rs72762354	0	0	0	1	0
rs72762459	0	1	0	0	0
rs72762461	0	1	0	0	0
rs72762462	0	1	0	0	0
rs72762463	0	1	0	0	0
rs72762517	0	1	0	0	0
rs72762522	0	1	0	0	0
rs72762523	0	1	0	0	0
rs72762524	0	1	0	0	0
rs72762613	0	0	0	1	0
rs72762855	0	0	1	0	0
rs72762858	0	0	1	0	0
rs72762860	0	0	1	0	0
rs72762862	0	0	1	0	0
rs72762865	0	0	1	0	0
rs72762866	0	0	1	0	0
rs72762867	0	0	1	0	0
rs72762875	0	0	1	0	0
rs72762957	0	0	0	1	0
rs72763030	0	0	0	1	0
rs72763035	0	0	0	1	0
rs72763047	0	0	0	1	0
rs72763085	0	0	0	1	0
rs72763151	0	0	0	1	0
rs72763262	0	1	0	0	0
rs72763263	0	1	0	0	0
rs72763265	0	1	0	0	0
rs72763266	0	1	0	0	0
rs72763268	0	1	0	0	0
rs72763298	0	1	0	0	0
rs72763357	0	0	0	1	0
rs72763496	0	0	0	1	0
rs72763551	0	0	0	1	0
rs72763682	0	0	0	1	0
rs72763889	0	0	0	1	0
rs72763901	0	0	0	1	0
rs72763943	0	0	0	1	0
rs72763945	0	0	0	1	0
rs72763959	0	0	0	1	0
rs72763975	0	0	0	1	0
rs72764063	0	0	0	1	0
rs72764080	0	0	0	1	0
rs72764092	0	0	0	1	0
rs72764097	0	0	0	1	0
rs72764102	0	0	0	1	0
rs72764877	0	0	0	1	0
rs72764958	0	0	0	1	0
rs72764960	0	0	0	1	0
rs72764969	0	0	0	1	0
rs72764970	0	0	0	1	0
rs72764976	0	0	0	1	0
rs72764978	0	0	0	1	0
rs72764981	0	0	0	1	0
rs72764983	0	0	0	1	0
rs72764988	0	0	0	1	0
rs72764990	0	0	0	1	0
rs72765103	0	1	0	0	0
rs72765104	0	1	0	0	0
rs72765112	0	1	0	0	0
rs72765114	0	1	0	0	0
rs72765119	0	1	0	0	0
rs72765138	0	0	0	1	0
rs72765157	0	1	0	0	0
rs72765162	0	1	0	0	0
rs72765163	0	1	0	0	0
rs72765164	0	1	0	0	0
rs72765165	0	1	0	0	0
rs72765170	0	1	0	0	0
rs72765172	0	1	0	0	0
rs72765176	0	1	0	0	0
rs72765184	0	1	0	0	0
rs72765226	0	0	0	1	0
rs72765229	0	0	0	1	0
rs72765231	0	0	0	1	0
rs72765233	0	0	0	1	0
rs72765246	0	0	0	1	0
rs72765258	0	0	0	1	0
rs72765262	0	0	0	1	0
rs72765264	0	0	0	1	0
rs72765265	0	0	0	1	0
rs72765272	0	0	0	1	0
rs72765275	0	0	0	1	0
rs72765277	0	0	0	1	0
rs72765279	0	0	0	1	0
rs72765280	0	0	0	1	0
rs72765285	0	0	0	1	0
rs72765289	0	0	0	1	0
rs72765298	0	0	0	1	0
rs72765574	0	0	0	1	0
rs72765575	0	0	0	1	0
rs72765604	0	0	0	1	0
rs72765606	0	0	0	1	0
rs72765632	0	0	0	1	0
rs72765633	0	0	0	1	0
rs72765701	0	0	0	1	0
rs72765806	0	0	0	1	0
rs72765904	0	0	0	1	0
rs72765907	0	0	0	1	0
rs72765908	0	0	0	1	0
rs72765915	0	0	0	1	0
rs72765920	0	0	0	1	0
rs72765923	0	0	0	1	0
rs72765940	0	0	0	1	0
rs72765943	0	0	0	1	0
rs72765946	0	0	0	1	0
rs72765956	0	0	0	1	0
rs72765958	0	0	0	1	0
rs72765960	0	0	0	1	0
rs72765962	0	0	0	1	0
rs72765963	0	0	0	1	0
rs72765964	0	0	0	1	0
rs72765965	0	0	0	1	0
rs72765973	0	0	0	1	0
rs72765975	0	0	0	1	0
rs72765977	0	0	0	1	0
rs72765982	0	0	0	1	0
rs72765983	0	0	0	1	0
rs72765984	0	0	0	1	0
rs72765985	0	0	0	1	0
rs72765987	0	0	0	1	0
rs72765988	0	0	0	1	0
rs72765996	0	0	0	1	0
rs72766002	0	0	0	1	0
rs72766004	0	0	0	1	0
rs72766090	0	0	0	1	0
rs72766093	0	0	0	1	0
rs72766100	0	0	0	1	0
rs72766209	0	0	0	1	0
rs72766562	1	0	0	0	0
rs72766571	1	0	0	0	0
rs72766576	1	0	0	0	0
rs72766601	1	0	0	0	0
rs72766612	0	0	0	0	1
rs72766613	0	0	0	0	1
rs72766615	0	0	0	0	1
rs72766622	0	0	0	0	1
rs72766623	0	0	0	0	1
rs72766624	0	0	0	0	1
rs72766625	0	0	0	0	1
rs72766632	0	0	0	0	1
rs72766633	0	0	0	0	1
rs72766634	0	0	0	0	1
rs72766635	0	0	0	0	1
rs72766636	0	0	0	0	1
rs72766637	0	0	0	0	1
rs72766639	0	0	0	0	1
rs72766640	0	0	0	0	1
rs72766641	0	0	0	0	1
rs72766642	0	0	0	0	1
rs72766644	0	0	0	0	1
rs72766648	0	0	0	0	1
rs72766650	0	0	0	0	1
rs72766651	0	0	0	1	0
rs72766660	0	0	0	1	0
rs72766665	0	0	1	0	0
rs72766693	0	1	0	0	0
rs72766705	0	0	0	1	0
rs72766731	0	0	0	1	0
rs72766732	0	0	0	1	0
rs72766747	0	0	0	1	0
rs72767003	0	0	0	1	0
rs72767007	0	0	0	1	0
rs72767010	0	0	0	1	0
rs72767013	0	0	0	1	0
rs72767014	0	0	0	1	0
rs72767015	0	0	0	1	0
rs72767017	0	0	0	1	0
rs72767233	0	0	0	1	0
rs72767235	0	0	0	1	0
rs72767239	0	0	0	1	0
rs72767384	0	0	0	1	0
rs72767387	0	0	0	1	0
rs72767391	0	0	0	1	0
rs72767401	0	0	0	1	0
rs72767411	0	0	0	1	0
rs72767447	0	0	0	1	0
rs72767507	0	0	0	1	0
rs72767511	0	0	0	1	0
rs72767512	0	0	0	1	0
rs72767514	0	0	0	1	0
rs72767516	0	0	0	1	0
rs72767517	0	0	0	1	0
rs72767534	0	0	0	1	0
rs72767539	0	0	0	1	0
rs72767547	0	0	0	1	0
rs72767548	0	0	0	1	0
rs72767551	0	0	0	1	0
rs72767552	0	0	0	1	0
rs72767555	0	0	0	1	0
rs72767557	0	0	0	1	0
rs72767558	0	0	0	1	0
rs72767559	0	0	0	1	0
rs72767563	0	0	0	1	0
rs72767567	0	0	0	1	0
rs72767572	0	0	0	1	0
rs72767575	0	0	0	1	0
rs72767577	0	0	0	1	0
rs72767578	0	0	0	1	0
rs72767580	0	0	0	1	0
rs72767582	0	0	0	1	0
rs72767586	0	0	0	1	0
rs72767589	0	0	0	1	0
rs72767590	0	0	0	1	0
rs72767592	0	0	0	1	0
rs72767593	0	0	0	1	0
rs72767594	0	0	0	1	0
rs72767596	0	0	0	1	0
rs72767597	0	0	0	1	0
rs72767703	0	0	0	1	0
rs72767707	0	0	0	1	0
rs72767708	0	0	0	1	0
rs72767715	0	0	0	1	0
rs72767717	0	0	0	1	0
rs72767719	0	0	0	1	0
rs72767726	0	0	0	1	0
rs72767727	0	0	0	1	0
rs72767729	0	0	0	1	0
rs72767731	0	0	0	1	0
rs72767733	0	0	0	1	0
rs72767735	0	0	0	1	0
rs72767737	0	0	0	1	0
rs72767748	0	0	0	1	0
rs72767749	0	0	0	1	0
rs72767750	0	0	0	1	0
rs72767751	0	0	0	1	0
rs72767752	0	0	0	1	0
rs72767754	0	0	0	1	0
rs72767757	0	0	0	1	0
rs72767788	0	0	1	0	0
rs72767868	0	0	1	0	0
rs72767879	0	0	1	0	0
rs72767885	0	0	1	0	0
rs72767889	0	0	1	0	0
rs72767944	0	0	0	0	1
rs72767952	0	0	0	0	1
rs72767954	0	0	0	0	1
rs72767955	0	0	0	0	1
rs72767956	0	0	0	0	1
rs72767958	0	0	0	0	1
rs72767964	0	0	0	0	1
rs72767990	0	0	0	0	1
rs72767991	0	0	0	0	1
rs72767994	0	0	0	0	1
rs72767996	0	0	0	0	1
rs72767999	0	0	0	0	1
rs72768000	0	0	0	0	1
rs72768012	0	0	0	1	0
rs72768035	0	0	0	1	0
rs72768038	0	0	0	1	0
rs72768041	0	0	0	1	0
rs72768370	1	0	0	0	0
rs72768533	0	0	0	1	0
rs72768534	0	0	0	1	0
rs72768550	0	0	0	1	0
rs72768569	0	0	0	1	0
rs72768635	0	0	0	1	0
rs72768640	0	0	0	1	0
rs72768647	0	0	0	1	0
rs72768651	0	0	0	1	0
rs72768732	0	0	0	0	1
rs72768734	0	0	0	0	1
rs72768817	0	0	0	1	0
rs72768824	0	0	0	1	0
rs72768826	0	0	0	1	0
rs72768835	0	0	0	1	0
rs72768842	0	0	0	1	0
rs72768871	0	0	0	1	0
rs72768906	0	1	0	0	0
rs72768917	0	1	0	0	0
rs72768931	0	1	0	0	0
rs72768932	0	1	0	0	0
rs72768940	0	1	0	0	0
rs72768942	0	1	0	0	0
rs72768950	0	1	0	0	0
rs72768953	0	1	0	0	0
rs72768955	0	1	0	0	0
rs72768957	0	1	0	0	0
rs72769219	0	0	0	1	0
rs72769224	0	0	0	1	0
rs72769227	0	0	0	1	0
rs72769232	0	0	0	1	0
rs72769233	0	0	0	1	0
rs72769259	0	0	0	1	0
rs72769266	0	0	0	1	0
rs72769272	0	0	0	1	0
rs72769285	0	0	0	1	0
rs72769297	0	0	0	1	0
rs72769298	0	0	0	1	0
rs72769300	0	0	0	1	0
rs72769469	0	0	0	1	0
rs72769471	0	0	0	1	0
rs72769479	0	0	0	1	0
rs72769500	0	0	0	1	0
rs72769501	0	0	0	1	0
rs72769506	0	0	0	1	0
rs72769513	0	0	0	1	0
rs72769514	0	0	0	1	0
rs72769515	0	0	0	1	0
rs72769523	0	0	0	1	0
rs72769533	0	0	0	1	0
rs72769541	0	0	0	1	0
rs72769543	0	0	0	1	0
rs72769544	0	0	0	1	0
rs72769553	0	0	0	1	0
rs72769565	0	0	0	1	0
rs72769573	0	0	0	1	0
rs72769575	0	0	0	1	0
rs72769587	0	0	0	1	0
rs72769590	0	0	0	1	0
rs72769722	0	0	0	0	1
rs72769724	0	0	0	0	1
rs72769735	0	0	0	0	1
rs72769804	0	0	0	0	1
rs72769813	0	0	0	0	1
rs72769818	0	0	0	0	1
rs72769819	0	0	0	0	1
rs72769825	0	0	0	0	1
rs72769829	0	0	0	0	1
rs72769831	0	0	0	0	1
rs72769832	0	0	0	0	1
rs72769836	0	0	0	0	1
rs72769842	0	0	0	0	1
rs72769843	0	0	0	0	1
rs72769844	0	0	0	0	1
rs72769849	0	0	0	0	1
rs72770183	1	0	0	0	0
rs72770203	0	0	0	1	0
rs72770227	0	0	0	1	0
rs72770228	0	0	0	1	0
rs72770230	0	0	0	1	0
rs72770241	0	0	0	1	0
rs72770245	0	0	0	1	0
rs72770247	0	1	0	0	0
rs72770377	0	1	0	0	0
rs72770399	0	0	0	1	0
rs72770401	0	0	0	1	0
rs72770423	0	0	0	1	0
rs72770455	0	0	0	1	0
rs72770605	0	0	0	1	0
rs72770613	0	0	0	1	0
rs72770898	0	1	0	0	0
rs72770978	0	1	0	0	0
rs72771007	0	0	0	1	0
rs72771023	0	0	0	1	0
rs72771041	0	0	0	1	0
rs72771045	0	0	0	1	0
rs72771047	0	0	0	1	0
rs72771049	0	0	0	1	0
rs72771108	0	0	0	1	0
rs72771114	0	0	0	1	0
rs72771117	0	0	0	1	0
rs72771167	0	0	0	1	0
rs72771170	0	0	0	1	0
rs72771303	1	0	0	0	0
rs72771305	1	0	0	0	0
rs72771468	0	0	0	1	0
rs72771480	0	0	0	1	0
rs72771485	0	0	0	1	0
rs72771603	0	0	0	1	0
rs72771606	0	0	0	1	0
rs72771607	0	0	0	1	0
rs72771610	0	0	0	1	0
rs72771617	0	0	0	1	0
rs72771656	0	0	0	1	0
rs72771668	0	0	0	1	0
rs72771675	0	0	0	1	0
rs72771676	0	0	0	1	0
rs72771683	0	0	0	1	0
rs72771689	0	0	0	1	0
rs72771861	0	0	0	1	0
rs72771874	0	0	0	1	0
rs72771875	0	0	0	1	0
rs72771894	0	0	0	1	0
rs72771907	0	0	0	1	0
rs72771911	0	0	0	1	0
rs72771913	0	0	0	1	0
rs72771916	0	0	0	1	0
rs72771917	0	1	0	0	0
rs72771930	0	0	0	1	0
rs72771935	0	0	0	1	0
rs72771949	0	1	0	0	0
rs72771967	0	1	0	0	0
rs72771971	0	1	0	0	0
rs72771981	0	1	0	0	0
rs72771998	0	1	0	0	0
rs72771999	0	1	0	0	0
rs72772239	0	0	0	1	0
rs72772244	0	0	0	1	0
rs72772306	0	0	0	1	0
rs72772308	0	0	0	1	0
rs72772309	0	0	0	1	0
rs72772405	0	1	0	0	0
rs72772412	0	1	0	0	0
rs72772417	0	1	0	0	0
rs72772424	0	1	0	0	0
rs72772427	0	1	0	0	0
rs72772432	0	1	0	0	0
rs72772437	0	1	0	0	0
rs72772709	0	0	0	1	0
rs72772712	0	0	0	1	0
rs72772732	0	0	0	1	0
rs72772740	0	0	0	1	0
rs72772741	0	0	0	1	0
rs72772742	0	0	0	1	0
rs72772743	0	0	0	1	0
rs72772744	0	0	0	1	0
rs72772745	0	0	0	1	0
rs72772748	0	0	0	1	0
rs72772800	0	0	0	1	0
rs72772842	0	1	0	0	0
rs72772876	0	1	0	0	0
rs72773108	0	0	0	1	0
rs72773117	0	0	0	1	0
rs72773151	0	0	0	1	0
rs72773155	0	0	0	1	0
rs72773180	0	0	0	1	0
rs72773389	0	1	0	0	0
rs72773529	0	0	0	1	0
rs72773534	0	0	0	1	0
rs72773535	0	0	0	1	0
rs72773536	0	0	0	1	0
rs72773537	0	0	0	1	0
rs72773545	0	0	0	1	0
rs72773546	0	0	0	1	0
rs72773548	0	0	0	1	0
rs72773552	0	0	0	1	0
rs72773554	0	0	0	1	0
rs72773555	0	0	0	1	0
rs72773557	0	0	0	1	0
rs72773562	0	0	0	1	0
rs72773563	0	0	0	1	0
rs72773566	1	0	0	0	0
rs72773567	0	0	0	1	0
rs72773571	1	0	0	0	0
rs72773581	0	0	0	1	0
rs72773585	0	0	0	1	0
rs72773589	0	0	0	1	0
rs72773590	0	0	0	1	0
rs72773703	0	1	0	0	0
rs72773704	0	1	0	0	0
rs72773722	0	1	0	0	0
rs72773734	0	1	0	0	0
rs72773752	0	1	0	0	0
rs72773753	0	1	0	0	0
rs72773756	0	1	0	0	0
rs72773776	0	1	0	0	0
rs72773778	0	1	0	0	0
rs72773779	0	1	0	0	0
rs72773782	0	1	0	0	0
rs72773789	0	1	0	0	0
rs72773792	0	1	0	0	0
rs72773796	0	1	0	0	0
rs72773806	0	0	0	1	0
rs72773809	0	0	0	1	0
rs72773810	0	0	0	1	0
rs72773815	0	0	0	1	0
rs72773817	0	0	0	1	0
rs72773818	0	0	0	1	0
rs72773821	0	0	0	1	0
rs72773822	0	0	0	1	0
rs72773828	0	0	0	1	0
rs72773850	0	1	0	0	0
rs72773863	0	1	0	0	0
rs72773864	0	1	0	0	0
rs72773865	0	1	0	0	0
rs72773871	0	1	0	0	0
rs72773875	0	1	0	0	0
rs72773876	0	1	0	0	0
rs72773877	0	1	0	0	0
rs72773884	0	1	0	0	0
rs72773887	0	1	0	0	0
rs72773895	0	1	0	0	0
rs72773898	0	1	0	0	0
rs72774225	0	0	0	1	0
rs72774847	1	0	0	0	0
rs72774871	1	0	0	0	0
rs72774890	1	0	0	0	0
rs72775303	0	0	0	1	0
rs72775306	0	0	0	1	0
rs72775307	0	0	0	1	0
rs72775308	0	0	0	1	0
rs72775309	0	0	0	1	0
rs72775314	0	0	0	1	0
rs72775316	0	0	0	1	0
rs72775321	0	0	0	1	0
rs72775323	0	0	0	1	0
rs72775326	0	0	0	1	0
rs72775330	0	0	0	1	0
rs72775350	0	0	0	1	0
rs72775351	0	0	0	1	0
rs72775354	0	0	0	1	0
rs72775355	0	0	0	1	0
rs72775357	0	0	0	1	0
rs72775360	0	0	0	1	0
rs72775361	0	0	0	1	0
rs72775362	0	0	0	1	0
rs72775363	0	0	0	1	0
rs72775365	0	0	0	1	0
rs72775367	0	0	0	1	0
rs72775368	0	0	0	1	0
rs72775369	0	0	0	1	0
rs72775373	0	0	0	1	0
rs72775396	0	0	0	1	0
rs72775398	0	0	0	1	0
rs72775490	0	0	0	1	0
rs72775504	0	1	0	0	0
rs72775506	0	1	0	0	0
rs72775507	0	1	0	0	0
rs72775508	0	1	0	0	0
rs72775509	0	1	0	0	0
rs72775513	0	1	0	0	0
rs72775515	0	1	0	0	0
rs72775523	0	1	0	0	0
rs72775532	0	1	0	0	0
rs72775537	0	1	0	0	0
rs72775538	0	1	0	0	0
rs72775540	0	1	0	0	0
rs72775543	0	1	0	0	0
rs72775554	0	1	0	0	0
rs72775562	0	1	0	0	0
rs72775602	0	0	0	1	0
rs72775691	0	0	0	1	0
rs72775704	0	0	0	1	0
rs72775778	0	0	0	1	0
rs72776188	0	0	0	1	0
rs72776192	0	0	0	1	0
rs72776196	0	0	0	1	0
rs72776197	0	0	0	1	0
rs72776289	0	0	0	1	0
rs72776290	0	0	0	1	0
rs72776292	0	0	0	1	0
rs72776296	0	0	0	1	0
rs72776301	0	0	0	1	0
rs72776641	0	0	0	1	0
rs72776643	0	0	0	1	0
rs72776650	0	0	0	1	0
rs72776658	0	0	0	1	0
rs72776659	0	0	0	1	0
rs72776660	0	0	0	1	0
rs72776687	0	0	0	1	0
rs72776692	0	0	0	1	0
rs72776695	0	0	0	1	0
rs72776697	0	0	0	1	0
rs72776740	0	0	0	1	0
rs72776742	0	0	0	1	0
rs72776743	0	0	0	1	0
rs72776839	0	0	0	1	0
rs72777204	0	0	0	1	0
rs72777248	0	1	0	0	0
rs72777250	0	1	0	0	0
rs72777252	0	1	0	0	0
rs72777253	0	1	0	0	0
rs72777254	0	1	0	0	0
rs72777256	0	1	0	0	0
rs72777257	0	1	0	0	0
rs72777258	0	1	0	0	0
rs72777262	0	0	0	1	0
rs72777282	0	0	0	1	0
rs72777284	0	1	0	0	0
rs72777303	0	0	0	1	0
rs72777304	0	0	0	1	0
rs72777311	0	0	0	1	0
rs72777316	0	0	0	1	0
rs72777318	0	0	0	1	0
rs72777319	0	0	0	1	0
rs72777321	0	0	0	1	0
rs72777322	0	0	0	1	0
rs72777333	0	0	0	1	0
rs72777337	0	0	0	1	0
rs72777338	0	0	0	1	0
rs72777339	0	0	0	1	0
rs72777346	0	0	0	1	0
rs72777356	0	0	0	1	0
rs72777360	0	0	0	1	0
rs72777366	0	0	0	1	0
rs72777383	0	0	0	1	0
rs72777391	0	0	0	1	0
rs72777392	0	0	0	1	0
rs72777505	0	0	0	1	0
rs72777509	0	0	0	1	0
rs72777518	0	0	0	1	0
rs72777904	0	0	0	1	0
rs72777949	0	0	0	1	0
rs72777958	0	0	0	1	0
rs72778006	0	0	0	1	0
rs72778243	0	0	0	1	0
rs72778250	0	0	0	1	0
rs72778370	0	0	0	1	0
rs72778378	0	0	0	1	0
rs72778380	0	0	0	1	0
rs72778389	0	0	0	1	0
rs72778401	0	0	0	1	0
rs72778603	0	0	0	1	0
rs72778722	0	0	0	1	0
rs72778779	0	0	0	1	0
rs72778794	0	0	0	1	0
rs72778795	0	0	0	1	0
rs72778808	0	0	0	1	0
rs72778825	0	0	0	1	0
rs72778834	0	0	0	1	0
rs72778841	0	0	0	1	0
rs72778842	0	1	0	0	0
rs72778844	0	0	0	1	0
rs72778851	0	0	0	1	0
rs72778853	0	0	0	1	0
rs72778854	0	0	0	1	0
rs72778858	0	0	0	1	0
rs72778860	0	0	0	1	0
rs72778861	0	0	0	1	0
rs72778862	0	0	0	1	0
rs72778863	0	0	0	1	0
rs72778864	0	0	0	1	0
rs72778866	0	0	0	1	0
rs72778872	0	0	0	1	0
rs72779107	0	1	0	0	0
rs72779118	0	1	0	0	0
rs72779164	0	1	0	0	0
rs72779168	0	1	0	0	0
rs72779171	0	1	0	0	0
rs72779172	0	1	0	0	0
rs72779188	0	1	0	0	0
rs72779189	0	1	0	0	0
rs72779193	0	1	0	0	0
rs72779198	0	1	0	0	0
rs72779201	0	1	0	0	0
rs72779215	0	0	1	0	0
rs72779216	0	0	1	0	0
rs72779256	0	0	1	0	0
rs72779273	0	0	0	1	0
rs72779276	0	0	1	0	0
rs72779277	0	0	0	1	0
rs72779278	0	0	0	1	0
rs72779279	0	0	0	1	0
rs72779284	0	0	0	1	0
rs72779356	0	0	0	1	0
rs72779358	0	0	0	1	0
rs72779404	0	0	0	1	0
rs72779414	0	0	0	1	0
rs72779416	0	0	0	1	0
rs72779418	0	0	0	1	0
rs72779427	0	0	0	1	0
rs72779436	0	0	0	1	0
rs72779449	0	0	0	1	0
rs72779533	0	0	0	1	0
rs72779536	0	0	0	1	0
rs72779540	0	0	0	1	0
rs72779541	0	0	0	1	0
rs72779543	0	0	0	1	0
rs72779546	0	0	0	1	0
rs72779567	0	0	0	1	0
rs72779568	0	0	0	1	0
rs72779569	0	0	0	1	0
rs72779570	0	0	0	1	0
rs72779572	0	0	0	1	0
rs72779575	0	0	0	1	0
rs72779578	0	0	0	1	0
rs72779595	0	0	0	1	0
rs72779986	0	0	0	1	0
rs72779988	0	0	0	1	0
rs72780104	1	0	0	0	0
rs72780108	1	0	0	0	0
rs72780111	1	0	0	0	0
rs72780112	1	0	0	0	0
rs72780118	1	0	0	0	0
rs72780121	1	0	0	0	0
rs72780123	1	0	0	0	0
rs72780125	1	0	0	0	0
rs72780139	0	0	0	1	0
rs72780141	0	0	0	1	0
rs72780144	0	0	0	1	0
rs72780146	0	0	0	1	0
rs72780157	0	0	0	1	0
rs72780169	0	0	0	1	0
rs72780175	0	0	0	1	0
rs72780177	0	0	0	1	0
rs72780185	1	0	0	0	0
rs72780188	1	0	0	0	0
rs72780191	1	0	0	0	0
rs72780198	1	0	0	0	0
rs72780199	1	0	0	0	0
rs72780204	0	0	0	1	0
rs72780227	0	1	0	0	0
rs72780228	0	1	0	0	0
rs72780232	0	1	0	0	0
rs72780233	0	1	0	0	0
rs72780234	0	0	0	1	0
rs72780235	0	0	0	1	0
rs72780239	0	1	0	0	0
rs72780253	0	0	0	1	0
rs72780256	0	0	0	1	0
rs72780260	0	1	0	0	0
rs72780265	0	0	0	1	0
rs72780267	0	1	0	0	0
rs72780272	0	1	0	0	0
rs72780273	0	0	0	1	0
rs72780274	0	0	0	1	0
rs72780275	0	0	0	1	0
rs72780276	0	0	0	1	0
rs72780281	0	0	0	1	0
rs72780282	0	0	0	1	0
rs72780288	0	0	0	1	0
rs72780296	0	0	0	1	0
rs72780307	0	0	0	1	0
rs72780316	0	0	0	1	0
rs72780632	0	0	0	1	0
rs72780633	0	0	0	1	0
rs72780634	0	0	0	1	0
rs72780635	0	0	0	1	0
rs72780638	0	0	0	1	0
rs72780639	0	0	0	1	0
rs72780640	0	0	0	1	0
rs72780642	0	0	0	1	0
rs72780648	0	0	0	1	0
rs72780649	0	0	0	1	0
rs72780650	0	0	0	1	0
rs72780653	0	0	0	1	0
rs72780654	0	0	0	1	0
rs72780656	0	0	0	1	0
rs72780657	0	0	0	1	0
rs72780659	0	0	0	1	0
rs72780660	0	0	0	1	0
rs72780661	0	0	0	1	0
rs72780662	0	0	0	1	0
rs72780663	0	0	0	1	0
rs72780666	0	0	0	1	0
rs72780668	0	0	0	1	0
rs72780669	0	0	0	1	0
rs72780672	0	0	0	1	0
rs72780673	0	0	0	1	0
rs72780674	0	0	0	1	0
rs72780675	0	0	0	1	0
rs72780676	0	0	0	1	0
rs72780677	0	0	0	1	0
rs72780678	0	0	0	1	0
rs72780679	0	0	0	1	0
rs72780680	0	0	0	1	0
rs72780681	0	0	0	1	0
rs72780682	0	0	0	1	0
rs72780687	0	0	0	1	0
rs72780688	0	0	0	1	0
rs72780689	0	0	0	1	0
rs72780691	0	0	0	1	0
rs72780692	0	0	0	1	0
rs72780693	0	0	0	1	0
rs72780694	0	0	0	1	0
rs72780695	0	0	0	1	0
rs72780696	0	0	0	1	0
rs72780697	0	0	0	1	0
rs72780698	0	0	0	1	0
rs72780699	0	0	0	1	0
rs72780701	0	0	0	1	0
rs72780702	0	0	0	1	0
rs72780996	0	0	0	1	0
rs72781005	0	1	0	0	0
rs72781007	0	1	0	0	0
rs72781009	0	1	0	0	0
rs72781011	0	1	0	0	0
rs72781012	0	1	0	0	0
rs72781014	0	1	0	0	0
rs72781016	0	1	0	0	0
rs72781021	0	1	0	0	0
rs72781023	0	1	0	0	0
rs72781024	0	1	0	0	0
rs72781195	0	1	0	0	0
rs72781205	0	1	0	0	0
rs72781206	0	1	0	0	0
rs72781210	0	1	0	0	0
rs72781212	0	1	0	0	0
rs72781216	0	1	0	0	0
rs72781225	0	1	0	0	0
rs72781226	0	1	0	0	0
rs72781232	0	1	0	0	0
rs72781234	0	1	0	0	0
rs72781236	0	1	0	0	0
rs72781237	0	1	0	0	0
rs72781303	0	0	0	1	0
rs72781352	0	0	0	1	0
rs72781354	0	0	0	1	0
rs72781631	1	0	0	0	0
rs72781632	1	0	0	0	0
rs72781634	1	0	0	0	0
rs72781637	1	0	0	0	0
rs72781639	1	0	0	0	0
rs72781643	1	0	0	0	0
rs72781644	1	0	0	0	0
rs72781648	1	0	0	0	0
rs72781649	1	0	0	0	0
rs72781652	1	0	0	0	0
rs72781653	1	0	0	0	0
rs72781654	1	0	0	0	0
rs72781657	1	0	0	0	0
rs72781658	1	0	0	0	0
rs72781663	1	0	0	0	0
rs72781665	1	0	0	0	0
rs72781667	1	0	0	0	0
rs72781671	1	0	0	0	0
rs72781675	1	0	0	0	0
rs72781679	1	0	0	0	0
rs72781680	1	0	0	0	0
rs72781683	1	0	0	0	0
rs72781689	1	0	0	0	0
rs72781697	1	0	0	0	0
rs72781805	0	0	0	1	0
rs72781808	0	0	0	1	0
rs72781810	0	0	0	1	0
rs72781812	0	0	0	1	0
rs72781819	0	0	0	1	0
rs72781820	0	0	0	1	0
rs72781821	0	0	0	1	0
rs72781822	0	0	0	1	0
rs72781824	0	0	0	1	0
rs72781828	0	0	0	1	0
rs72781829	0	0	0	1	0
rs72781834	0	0	0	1	0
rs72781836	0	0	0	1	0
rs72781837	0	0	0	1	0
rs72781840	0	0	0	1	0
rs72781842	0	0	0	1	0
rs72781843	0	0	0	1	0
rs72781844	0	0	0	1	0
rs72781845	0	0	0	1	0
rs72781848	0	0	0	1	0
rs72781859	0	0	0	1	0
rs72781868	0	0	0	1	0
rs72781871	0	0	0	1	0
rs72781875	0	0	0	1	0
rs72781876	0	0	0	1	0
rs72781878	0	0	0	1	0
rs72781879	0	0	0	1	0
rs72781880	0	0	0	1	0
rs72781881	0	0	0	1	0
rs72781883	0	0	0	1	0
rs72781884	0	0	0	1	0
rs72781886	0	0	0	1	0
rs72781887	0	0	0	1	0
rs72781949	0	1	0	0	0
rs72781951	0	1	0	0	0
rs72781955	0	1	0	0	0
rs72781960	0	1	0	0	0
rs72781962	0	1	0	0	0
rs72781963	0	1	0	0	0
rs72781967	0	1	0	0	0
rs72781972	0	1	0	0	0
rs72781973	0	1	0	0	0
rs72781981	0	1	0	0	0
rs72782106	1	0	0	0	0
rs72782113	1	0	0	0	0
rs72782114	1	0	0	0	0
rs72782117	1	0	0	0	0
rs72782126	1	0	0	0	0
rs72782136	1	0	0	0	0
rs72782137	1	0	0	0	0
rs72782138	1	0	0	0	0
rs72782161	0	0	0	1	0
rs72782163	0	0	0	1	0
rs72782171	0	0	0	1	0
rs72782189	0	0	0	1	0
rs72782200	0	0	0	1	0
rs72782233	0	0	0	1	0
rs72782234	0	0	0	1	0
rs72782235	0	0	0	1	0
rs72782237	0	0	0	1	0
rs72782241	0	0	0	1	0
rs72782247	0	0	0	1	0
rs72782254	0	0	0	1	0
rs72782256	0	0	0	1	0
rs72782261	0	0	0	1	0
rs72782270	0	0	0	1	0
rs72782271	0	0	0	1	0
rs72782272	0	0	0	1	0
rs72782273	0	0	0	1	0
rs72782278	0	0	0	1	0
rs72782279	0	0	0	1	0
rs72782283	0	0	0	1	0
rs72782286	0	0	0	1	0
rs72782287	0	0	0	1	0
rs72782295	0	0	0	1	0
rs72782302	0	0	0	1	0
rs72782309	0	0	0	1	0
rs72782318	0	0	0	1	0
rs72782319	0	0	0	1	0
rs72782321	0	0	0	1	0
rs72782323	0	0	0	1	0
rs72782365	0	0	0	1	0
rs72782367	0	0	0	1	0
rs72782368	0	0	0	1	0
rs72782389	0	0	0	1	0
rs72782390	0	0	0	1	0
rs72782391	0	0	0	1	0
rs72782393	0	0	0	1	0
rs72782394	0	0	0	1	0
rs72782396	0	0	0	1	0
rs72782397	0	0	0	1	0
rs72782398	0	0	0	1	0
rs72782399	0	0	0	1	0
rs72782400	0	0	0	1	0
rs72782401	0	0	0	1	0
rs72782402	0	0	0	1	0
rs72782403	0	0	0	1	0
rs72782404	0	0	0	1	0
rs72782405	0	0	0	1	0
rs72782407	0	0	0	1	0
rs72782408	0	0	0	1	0
rs72782410	0	0	0	1	0
rs72782411	0	0	0	1	0
rs72782412	0	0	0	1	0
rs72782414	0	0	0	1	0
rs72782418	0	0	0	1	0
rs72782419	0	0	0	1	0
rs72782420	0	0	0	1	0
rs72782421	0	0	0	1	0
rs72782422	0	0	0	1	0
rs72782423	0	0	0	1	0
rs72782424	0	0	0	1	0
rs72782426	0	0	0	1	0
rs72782428	0	0	0	1	0
rs72782430	0	0	0	1	0
rs72782431	0	0	0	1	0
rs72782432	0	0	0	1	0
rs72782446	0	0	0	1	0
rs72782447	0	0	0	1	0
rs72782448	0	0	0	1	0
rs72782452	0	0	0	1	0
rs72782456	0	0	0	1	0
rs72782457	0	0	0	1	0
rs72782460	0	0	0	1	0
rs72782472	0	0	0	1	0
rs72782473	0	0	0	1	0
rs72782480	0	0	0	1	0
rs72782486	0	0	0	1	0
rs72782488	0	0	0	1	0
rs72782502	0	0	0	1	0
rs72782518	0	0	0	1	0
rs72782529	0	0	0	1	0
rs72782610	0	0	0	1	0
rs72782613	0	0	0	1	0
rs72782614	0	0	0	1	0
rs72782620	0	0	0	1	0
rs72782625	0	0	0	1	0
rs72782627	0	0	0	1	0
rs72782632	0	0	0	1	0
rs72782636	0	0	0	1	0
rs72782640	0	0	0	1	0
rs72782641	0	0	0	1	0
rs72782643	0	0	0	1	0
rs72782665	0	0	0	1	0
rs72782666	0	0	0	1	0
rs72782673	0	0	0	1	0
rs72782685	0	0	0	1	0
rs72782692	0	0	0	1	0
rs72782693	0	0	0	1	0
rs72782701	0	0	0	1	0
rs72782702	0	0	0	1	0
rs72782914	0	1	0	0	0
rs72782948	0	0	0	1	0
rs72782970	0	0	0	1	0
rs72782981	0	0	0	1	0
rs72782988	0	0	0	1	0
rs72782991	0	1	0	0	0
rs72782994	0	0	0	1	0
rs72782997	0	0	0	1	0
rs72783001	0	0	0	1	0
rs72783091	0	0	0	1	0
rs72783093	0	0	0	1	0
rs72783094	0	0	0	1	0
rs72783101	0	0	0	1	0
rs72783205	0	1	0	0	0
rs72783237	0	1	0	0	0
rs72783309	0	0	0	1	0
rs72783314	0	0	0	1	0
rs72783331	0	0	0	1	0
rs72783354	0	0	0	1	0
rs72783381	0	0	0	1	0
rs72783384	0	0	0	1	0
rs72783389	0	0	0	1	0
rs72783392	0	0	0	1	0
rs72783394	0	0	0	1	0
rs72783397	0	0	0	1	0
rs72783401	0	0	0	1	0
rs72783699	0	0	1	0	0
rs72783701	0	0	1	0	0
rs72783825	0	0	0	1	0
rs72783826	0	0	0	1	0
rs72783829	0	0	0	1	0
rs72783831	0	0	0	1	0
rs72783832	0	0	0	1	0
rs72783847	0	0	0	1	0
rs72783852	0	0	0	1	0
rs72783853	0	0	0	1	0
rs72783854	0	0	0	1	0
rs72783855	0	0	0	1	0
rs72783857	0	0	0	1	0
rs72783858	0	0	0	1	0
rs72783863	0	0	0	1	0
rs72783864	0	0	0	1	0
rs72783865	0	0	0	1	0
rs72783867	0	0	0	1	0
rs72783871	0	0	0	1	0
rs72783876	0	0	0	1	0
rs72783885	0	0	0	1	0
rs72783887	0	0	0	1	0
rs72783902	0	0	0	1	0
rs72784005	0	0	0	1	0
rs72784011	0	0	0	1	0
rs72784014	0	0	0	1	0
rs72784024	0	0	0	1	0
rs72784025	0	0	0	1	0
rs72784043	0	0	0	1	0
rs72784046	0	0	0	1	0
rs72784047	0	0	0	1	0
rs72784050	0	0	0	1	0
rs72784053	0	0	0	1	0
rs72784055	0	0	0	1	0
rs72784062	0	0	0	1	0
rs72784063	0	0	0	1	0
rs72784068	0	0	0	1	0
rs72784070	0	0	0	1	0
rs72784080	0	0	0	1	0
rs72784100	0	0	0	1	0
rs72784104	0	0	0	1	0
rs72784106	0	0	0	1	0
rs72784114	0	0	0	1	0
rs72784116	0	0	0	1	0
rs72784123	0	0	0	1	0
rs72784124	0	0	0	1	0
rs72784126	0	0	0	1	0
rs72784132	0	0	0	1	0
rs72784138	0	0	0	1	0
rs72784139	0	0	0	1	0
rs72784149	0	0	0	1	0
rs72784152	0	0	0	1	0
rs72784155	0	0	0	1	0
rs72784156	0	0	0	1	0
rs72784158	0	0	0	1	0
rs72784159	0	0	0	1	0
rs72784162	0	1	0	0	0
rs72784171	0	0	0	1	0
rs72784176	0	1	0	0	0
rs72784178	0	0	0	1	0
rs72784179	0	0	0	1	0
rs72784180	0	1	0	0	0
rs72784181	0	0	0	1	0
rs72784188	0	1	0	0	0
rs72784192	0	0	0	1	0
rs72784194	0	1	0	0	0
rs72784303	0	0	0	1	0
rs72784304	0	0	0	1	0
rs72784306	0	0	0	1	0
rs72784309	0	0	0	1	0
rs72784311	0	0	0	1	0
rs72784345	0	0	1	0	0
rs72784357	0	0	0	1	0
rs72784362	0	0	1	0	0
rs72784364	0	0	1	0	0
rs72784366	0	0	1	0	0
rs72784368	0	0	1	0	0
rs72784370	0	0	1	0	0
rs72784373	0	0	1	0	0
rs72784375	0	0	1	0	0
rs72784398	0	0	1	0	0
rs72784406	0	0	0	1	0
rs72784423	0	0	0	1	0
rs72784453	0	0	0	1	0
rs72784472	0	0	0	1	0
rs72784473	0	0	0	1	0
rs72784481	0	0	0	1	0
rs72784487	0	0	0	1	0
rs72784508	0	0	0	0	1
rs72784518	0	0	0	0	1
rs72784519	0	0	0	1	0
rs72784525	0	0	0	1	0
rs72784526	0	0	0	1	0
rs72784529	0	0	0	1	0
rs72784531	0	0	0	1	0
rs72784536	0	0	0	0	1
rs72784538	0	0	0	0	1
rs72784544	0	0	0	1	0
rs72784548	0	0	0	1	0
rs72784556	0	0	0	1	0
rs72784560	0	0	0	1	0
rs72784561	0	0	0	1	0
rs72784564	0	0	0	1	0
rs72784567	0	0	0	1	0
rs72784568	0	0	0	1	0
rs72784570	0	0	0	1	0
rs72784571	0	0	0	0	1
rs72784575	0	0	0	1	0
rs72784576	0	0	0	1	0
rs72784577	0	0	0	1	0
rs72784579	0	0	0	1	0
rs72784580	0	0	0	0	1
rs72784581	0	0	0	1	0
rs72784585	0	0	0	0	1
rs72784588	0	0	0	0	1
rs72784589	0	0	0	0	1
rs72784590	0	0	0	0	1
rs72784593	0	0	0	0	1
rs72784596	0	0	0	0	1
rs72784811	0	0	0	1	0
rs72784837	0	0	0	1	0
rs72784852	0	0	0	1	0
rs72784853	0	0	0	1	0
rs72784866	0	0	0	1	0
rs72784868	0	0	0	1	0
rs72784880	0	0	0	1	0
rs72784881	0	0	0	1	0
rs72784882	0	0	0	1	0
rs72784883	0	0	0	1	0
rs72784885	0	0	0	1	0
rs72784894	0	0	0	1	0
rs72784927	0	1	0	0	0
rs72784935	0	1	0	0	0
rs72784945	0	1	0	0	0
rs72785044	0	0	0	1	0
rs72785050	0	0	0	1	0
rs72785051	0	0	0	1	0
rs72785060	0	0	0	1	0
rs72785072	0	0	0	1	0
rs72785076	0	0	0	1	0
rs72785084	0	0	0	1	0
rs72785087	0	0	0	1	0
rs72785099	0	0	0	1	0
rs72785107	0	0	0	1	0
rs72785120	0	0	0	1	0
rs72785153	0	0	0	1	0
rs72785159	0	0	0	1	0
rs72785165	0	0	0	1	0
rs72785179	0	0	0	1	0
rs72785183	0	0	0	1	0
rs72785191	0	0	0	1	0
rs72785203	0	0	0	1	0
rs72785204	0	0	0	1	0
rs72785206	0	0	0	1	0
rs72785213	0	0	0	1	0
rs72785215	0	0	0	1	0
rs72785216	0	0	0	1	0
rs72785217	0	0	0	1	0
rs72785218	0	0	0	1	0
rs72785278	0	0	0	1	0
rs72785282	0	0	0	1	0
rs72785286	0	0	0	1	0
rs72785294	0	0	0	1	0
rs72785295	0	0	0	1	0
rs72785297	0	0	0	1	0
rs72785298	0	0	0	1	0
rs72785299	0	0	0	1	0
rs72785300	0	0	0	1	0
rs72785301	0	0	0	1	0
rs72785305	0	0	0	1	0
rs72785308	0	0	0	1	0
rs72785311	0	0	0	1	0
rs72785315	0	0	0	1	0
rs72785319	0	0	0	1	0
rs72785323	0	0	0	1	0
rs72785324	0	0	0	1	0
rs72785332	0	0	0	1	0
rs72785333	0	0	0	1	0
rs72785337	0	0	0	1	0
rs72785345	0	0	0	1	0
rs72785455	1	0	0	0	0
rs72785456	1	0	0	0	0
rs72785460	1	0	0	0	0
rs72785462	1	0	0	0	0
rs72785465	1	0	0	0	0
rs72785466	1	0	0	0	0
rs72785468	1	0	0	0	0
rs72785469	1	0	0	0	0
rs72785471	1	0	0	0	0
rs72785473	1	0	0	0	0
rs72785474	1	0	0	0	0
rs72785475	1	0	0	0	0
rs72785476	1	0	0	0	0
rs72785478	1	0	0	0	0
rs72785479	1	0	0	0	0
rs72785480	1	0	0	0	0
rs72785483	1	0	0	0	0
rs72785487	1	0	0	0	0
rs72785488	1	0	0	0	0
rs72785489	1	0	0	0	0
rs72785491	1	0	0	0	0
rs72785495	1	0	0	0	0
rs72785496	1	0	0	0	0
rs72785497	1	0	0	0	0
rs72785499	1	0	0	0	0
rs72785500	1	0	0	0	0
rs72785501	1	0	0	0	0
rs72785502	1	0	0	0	0
rs72785590	0	1	0	0	0
rs72785597	0	0	0	1	0
rs72785706	0	0	0	1	0
rs72785807	0	0	1	0	0
rs72785812	0	0	1	0	0
rs72785818	0	0	1	0	0
rs72785829	0	0	1	0	0
rs72785834	0	0	0	1	0
rs72785838	0	0	0	1	0
rs72785844	0	0	0	1	0
rs72785845	0	0	1	0	0
rs72785849	0	0	0	1	0
rs72786127	0	1	0	0	0
rs72786190	0	0	0	1	0
rs72786209	0	0	0	1	0
rs72786220	0	1	0	0	0
rs72786228	0	1	0	0	0
rs72786230	0	0	0	1	0
rs72786231	0	0	0	1	0
rs72786232	0	1	0	0	0
rs72786238	0	1	0	0	0
rs72786240	0	0	0	1	0
rs72786242	0	0	0	1	0
rs72786249	0	0	0	1	0
rs72786250	0	0	0	1	0
rs72786253	0	0	0	1	0
rs72786256	0	1	0	0	0
rs72786257	0	1	0	0	0
rs72786258	0	1	0	0	0
rs72786270	1	0	0	0	0
rs72786275	1	0	0	0	0
rs72786276	1	0	0	0	0
rs72786277	1	0	0	0	0
rs72786278	1	0	0	0	0
rs72786279	1	0	0	0	0
rs72786286	1	0	0	0	0
rs72786288	1	0	0	0	0
rs72786298	1	0	0	0	0
rs72786306	0	1	0	0	0
rs72786422	0	0	0	1	0
rs72786429	0	0	0	1	0
rs72786433	0	0	0	1	0
rs72786435	0	0	0	1	0
rs72786436	0	0	0	1	0
rs72786437	0	0	0	1	0
rs72786439	0	0	0	1	0
rs72786444	0	0	0	1	0
rs72786451	0	0	0	1	0
rs72786460	0	0	0	1	0
rs72786465	0	0	0	1	0
rs72786466	0	0	0	1	0
rs72786467	0	0	0	1	0
rs72786468	0	0	0	1	0
rs72786505	0	0	0	1	0
rs72786507	0	0	0	0	1
rs72786508	0	0	0	0	1
rs72786512	0	0	0	1	0
rs72786645	0	0	0	1	0
rs72786655	0	0	0	1	0
rs72786663	0	0	0	1	0
rs72786791	0	0	0	1	0
rs72786841	0	0	0	1	0
rs72786847	0	0	0	1	0
rs72786853	0	0	0	1	0
rs72786856	0	0	0	1	0
rs72786861	0	0	0	1	0
rs72786863	0	0	0	1	0
rs72786867	0	0	0	1	0
rs72786868	0	0	0	1	0
rs72786873	0	0	0	1	0
rs72786879	0	0	0	1	0
rs72786902	0	0	0	1	0
rs72786903	0	0	0	1	0
rs72786916	0	0	0	1	0
rs72786917	0	0	0	1	0
rs72786948	0	0	0	1	0
rs72786949	0	0	0	1	0
rs72787019	0	0	0	1	0
rs72787026	0	0	0	1	0
rs72787117	0	0	1	0	0
rs72787126	0	0	1	0	0
rs72787129	0	0	1	0	0
rs72787135	0	0	1	0	0
rs72787147	0	0	1	0	0
rs72787159	0	0	1	0	0
rs72787160	0	0	1	0	0
rs72787163	0	0	1	0	0
rs72787169	0	0	1	0	0
rs72787179	0	0	1	0	0
rs72787185	0	0	1	0	0
rs72787192	0	0	1	0	0
rs72787193	0	0	1	0	0
rs72787197	0	0	1	0	0
rs72787251	0	0	0	1	0
rs72787259	0	0	0	1	0
rs72787305	0	0	0	1	0
rs72787311	0	0	0	1	0
rs72787313	0	0	0	1	0
rs72787319	0	0	0	1	0
rs72787323	0	0	0	1	0
rs72787326	0	0	0	1	0
rs72787330	0	0	0	1	0
rs72787333	0	0	0	1	0
rs72787341	0	0	0	1	0
rs72787403	0	0	0	1	0
rs72787404	0	0	0	1	0
rs72787406	0	0	0	1	0
rs72787409	0	0	0	1	0
rs72787411	0	0	0	1	0
rs72787412	0	0	0	1	0
rs72787414	0	0	0	1	0
rs72787415	0	0	0	1	0
rs72787416	0	0	0	1	0
rs72787418	0	0	0	1	0
rs72787431	0	0	0	1	0
rs72787433	0	0	0	1	0
rs72787498	0	0	0	1	0
rs72787499	0	0	0	1	0
rs72787500	0	0	0	1	0
rs72787501	0	0	0	1	0
rs72787512	0	0	0	1	0
rs72787517	0	0	0	1	0
rs72787527	0	0	0	1	0
rs72787533	0	0	0	1	0
rs72787534	0	0	0	1	0
rs72787590	0	0	0	1	0
rs72787605	1	0	0	0	0
rs72787608	1	0	0	0	0
rs72787609	1	0	0	0	0
rs72787611	1	0	0	0	0
rs72787619	1	0	0	0	0
rs72787621	0	0	0	1	0
rs72787622	0	0	0	1	0
rs72787623	1	0	0	0	0
rs72787626	1	0	0	0	0
rs72787628	0	0	0	1	0
rs72787631	0	0	0	1	0
rs72787632	1	0	0	0	0
rs72787633	0	0	0	1	0
rs72787634	0	0	0	1	0
rs72787638	1	0	0	0	0
rs72787642	1	0	0	0	0
rs72787643	0	0	0	1	0
rs72787646	1	0	0	0	0
rs72787647	0	0	0	1	0
rs72787648	0	0	0	1	0
rs72787649	0	0	0	1	0
rs72787650	0	0	0	1	0
rs72787651	1	0	0	0	0
rs72787659	1	0	0	0	0
rs72787662	1	0	0	0	0
rs72787664	1	0	0	0	0
rs72787665	1	0	0	0	0
rs72787666	0	0	0	1	0
rs72787669	1	0	0	0	0
rs72787672	0	0	0	1	0
rs72787673	0	0	0	1	0
rs72787676	0	0	0	1	0
rs72787677	0	0	0	1	0
rs72787678	0	0	0	1	0
rs72787679	0	0	0	1	0
rs72787680	1	0	0	0	0
rs72787682	1	0	0	0	0
rs72787684	1	0	0	0	0
rs72787685	0	0	0	1	0
rs72787686	1	0	0	0	0
rs72787687	1	0	0	0	0
rs72787688	0	0	0	1	0
rs72787689	1	0	0	0	0
rs72787690	1	0	0	0	0
rs72787692	0	0	0	1	0
rs72787693	1	0	0	0	0
rs72787695	1	0	0	0	0
rs72787697	1	0	0	0	0
rs72787698	1	0	0	0	0
rs72787701	1	0	0	0	0
rs72787702	0	0	0	1	0
rs72787786	0	0	1	0	0
rs72787892	0	1	0	0	0
rs72788092	0	0	0	0	1
rs72788093	0	0	0	0	1
rs72788095	0	0	0	0	1
rs72788096	0	0	0	0	1
rs72788097	0	0	0	1	0
rs72788101	0	0	0	0	1
rs72788102	0	0	0	0	1
rs72788149	0	0	0	1	0
rs72788150	0	0	0	1	0
rs72788160	0	0	0	1	0
rs72788196	0	0	0	1	0
rs72788206	1	0	0	0	0
rs72788212	1	0	0	0	0
rs72788214	1	0	0	0	0
rs72788218	1	0	0	0	0
rs72788226	0	1	0	0	0
rs72788228	0	1	0	0	0
rs72788232	0	1	0	0	0
rs72788234	0	1	0	0	0
rs72788237	0	1	0	0	0
rs72788241	0	1	0	0	0
rs72788242	0	1	0	0	0
rs72788244	0	1	0	0	0
rs72788252	0	1	0	0	0
rs72788260	0	1	0	0	0
rs72788261	0	1	0	0	0
rs72788263	0	1	0	0	0
rs72788264	0	1	0	0	0
rs72788267	0	0	0	1	0
rs72788271	0	1	0	0	0
rs72788272	0	1	0	0	0
rs72788278	1	0	0	0	0
rs72788280	1	0	0	0	0
rs72788284	1	0	0	0	0
rs72788286	1	0	0	0	0
rs72788298	1	0	0	0	0
rs72788302	1	0	0	0	0
rs72788319	0	0	0	1	0
rs72788367	0	0	0	1	0
rs72788369	0	0	0	1	0
rs72788377	0	0	0	1	0
rs72788521	0	0	0	1	0
rs72788527	0	0	1	0	0
rs72788531	0	0	0	1	0
rs72788710	0	0	0	1	0
rs72788718	0	0	0	1	0
rs72788735	0	1	0	0	0
rs72788737	0	1	0	0	0
rs72788791	0	1	0	0	0
rs72788904	0	0	0	1	0
rs72788905	0	0	0	1	0
rs72788906	0	0	0	1	0
rs72788909	0	0	0	1	0
rs72788913	0	0	0	1	0
rs72788921	0	0	0	1	0
rs72788922	0	0	1	0	0
rs72788936	0	0	1	0	0
rs72788939	0	0	1	0	0
rs72789010	0	1	0	0	0
rs72789013	0	1	0	0	0
rs72789014	0	1	0	0	0
rs72789022	0	1	0	0	0
rs72789027	0	1	0	0	0
rs72789032	0	1	0	0	0
rs72789048	0	1	0	0	0
rs72789086	0	0	0	1	0
rs72789089	0	0	0	1	0
rs72789091	0	0	0	1	0
rs72789095	0	0	0	1	0
rs72789097	0	0	0	1	0
rs72789101	0	0	0	1	0
rs72789107	0	0	0	1	0
rs72789122	0	0	0	1	0
rs72789124	0	0	0	1	0
rs72789185	0	0	0	1	0
rs72789263	0	0	1	0	0
rs72789426	0	0	1	0	0
rs72789430	0	0	1	0	0
rs72789503	0	0	0	1	0
rs72789505	0	0	0	1	0
rs72789506	1	0	0	0	0
rs72789512	0	0	0	1	0
rs72789514	1	0	0	0	0
rs72789516	1	0	0	0	0
rs72789517	1	0	0	0	0
rs72789519	1	0	0	0	0
rs72789523	1	0	0	0	0
rs72789524	1	0	0	0	0
rs72789527	1	0	0	0	0
rs72789528	1	0	0	0	0
rs72789529	1	0	0	0	0
rs72789531	1	0	0	0	0
rs72789533	1	0	0	0	0
rs72789534	1	0	0	0	0
rs72789535	1	0	0	0	0
rs72789536	1	0	0	0	0
rs72789537	1	0	0	0	0
rs72789538	1	0	0	0	0
rs72789539	1	0	0	0	0
rs72789543	1	0	0	0	0
rs72789544	1	0	0	0	0
rs72789546	1	0	0	0	0
rs72789547	1	0	0	0	0
rs72789626	0	0	1	0	0
rs72789627	0	0	1	0	0
rs72789630	0	0	1	0	0
rs72789632	0	0	1	0	0
rs72789644	0	0	1	0	0
rs72789654	0	0	1	0	0
rs72789665	0	0	1	0	0
rs72789671	0	0	1	0	0
rs72789705	0	0	0	0	1
rs72789706	0	0	0	1	0
rs72789710	0	0	0	1	0
rs72789713	0	0	0	1	0
rs72789719	0	0	0	1	0
rs72789720	0	0	0	0	1
rs72789725	0	0	0	1	0
rs72789732	0	0	0	1	0
rs72789733	0	0	0	1	0
rs72789735	0	0	0	0	1
rs72789736	0	0	0	1	0
rs72789738	0	0	0	1	0
rs72789739	0	0	0	1	0
rs72789742	0	0	0	1	0
rs72789744	0	0	0	1	0
rs72789923	1	0	0	0	0
rs72790006	0	0	0	0	1
rs72790007	0	0	0	0	1
rs72790009	0	0	0	0	1
rs72790010	0	0	0	0	1
rs72790016	0	0	0	0	1
rs72790017	0	0	0	1	0
rs72790021	0	0	0	1	0
rs72790039	0	0	0	0	1
rs72790040	0	0	0	0	1
rs72790051	0	0	0	0	1
rs72790056	0	0	0	0	1
rs72790063	0	0	0	0	1
rs72790064	0	0	0	0	1
rs72790065	0	0	0	0	1
rs72790076	0	0	0	0	1
rs72790078	0	0	0	0	1
rs72790081	0	0	0	0	1
rs72790083	0	0	0	0	1
rs72790087	0	0	0	0	1
rs72790090	0	0	0	0	1
rs72790098	0	0	0	0	1
rs72790099	0	0	0	0	1
rs72790102	0	0	0	0	1
rs72790103	0	0	1	0	0
rs72790105	0	0	1	0	0
rs72790106	0	0	1	0	0
rs72790111	0	0	1	0	0
rs72790118	0	0	1	0	0
rs72790123	0	0	1	0	0
rs72790129	0	0	1	0	0
rs72790139	0	0	0	1	0
rs72790141	0	0	0	1	0
rs72790147	0	0	1	0	0
rs72790148	0	0	0	1	0
rs72790149	0	0	1	0	0
rs72790150	0	0	1	0	0
rs72790151	0	0	0	1	0
rs72790159	0	0	0	1	0
rs72790160	0	0	1	0	0
rs72790161	0	0	1	0	0
rs72790162	0	0	1	0	0
rs72790163	0	0	1	0	0
rs72790166	0	0	0	1	0
rs72790171	0	0	1	0	0
rs72790173	0	0	1	0	0
rs72790174	0	0	0	1	0
rs72790175	0	0	1	0	0
rs72790177	0	0	0	1	0
rs72790179	0	0	1	0	0
rs72790181	0	0	1	0	0
rs72790183	0	0	1	0	0
rs72790184	0	0	1	0	0
rs72790185	0	0	1	0	0
rs72790186	0	0	1	0	0
rs72790187	0	0	1	0	0
rs72790189	0	0	1	0	0
rs72790190	0	0	0	1	0
rs72790192	0	0	1	0	0
rs72790193	0	0	1	0	0
rs72790195	0	0	1	0	0
rs72790196	0	0	1	0	0
rs72790197	0	0	1	0	0
rs72790199	0	0	1	0	0
rs72790200	0	0	1	0	0
rs72790201	0	0	1	0	0
rs72790215	0	0	0	1	0
rs72790216	0	0	0	1	0
rs72790248	0	0	0	1	0
rs72790255	0	0	0	1	0
rs72790258	0	0	0	1	0
rs72790262	0	1	0	0	0
rs72790263	0	0	0	1	0
rs72790267	0	0	0	1	0
rs72790269	0	1	0	0	0
rs72790270	0	1	0	0	0
rs72790273	0	1	0	0	0
rs72790278	0	1	0	0	0
rs72790288	0	1	0	0	0
rs72790289	0	1	0	0	0
rs72790293	0	1	0	0	0
rs72790304	1	0	0	0	0
rs72790306	1	0	0	0	0
rs72790310	1	0	0	0	0
rs72790326	1	0	0	0	0
rs72790329	1	0	0	0	0
rs72790403	0	0	0	1	0
rs72790415	0	0	0	1	0
rs72790421	0	0	0	1	0
rs72790429	0	0	0	1	0
rs72790432	0	0	0	1	0
rs72790434	0	0	0	1	0
rs72790445	0	0	0	1	0
rs72790452	0	0	0	1	0
rs72790454	0	0	0	1	0
rs72790455	0	0	0	1	0
rs72790456	0	0	0	1	0
rs72790457	0	0	0	1	0
rs72790458	0	0	0	1	0
rs72790461	0	0	0	1	0
rs72790462	0	0	0	1	0
rs72790464	0	0	0	1	0
rs72790469	0	0	0	1	0
rs72790476	0	0	0	1	0
rs72790478	0	0	0	1	0
rs72790480	0	0	0	1	0
rs72790481	0	0	0	1	0
rs72790482	0	0	0	1	0
rs72790484	0	0	0	1	0
rs72790488	0	0	0	1	0
rs72790491	0	0	0	1	0
rs72790500	0	0	0	1	0
rs72790501	0	0	0	1	0
rs72790603	0	0	0	1	0
rs72790638	0	0	0	1	0
rs72790641	0	0	0	1	0
rs72790658	0	0	0	1	0
rs72790664	0	0	0	1	0
rs72790665	0	0	0	1	0
rs72790677	0	0	0	1	0
rs72790711	0	0	0	1	0
rs72790715	0	0	0	1	0
rs72790719	0	0	0	1	0
rs72790723	0	0	0	1	0
rs72790726	0	0	0	1	0
rs72790730	0	0	0	1	0
rs72790731	0	0	0	1	0
rs72790734	0	0	0	1	0
rs72790746	0	0	0	1	0
rs72790747	0	0	0	1	0
rs72790750	0	0	0	1	0
rs72790756	0	0	0	1	0
rs72790761	0	0	0	1	0
rs72790762	0	0	0	1	0
rs72790788	0	0	1	0	0
rs72790791	0	0	0	1	0
rs72790794	0	0	0	1	0
rs72790808	0	1	0	0	0
rs72790834	0	1	0	0	0
rs72790851	0	1	0	0	0
rs72790853	0	1	0	0	0
rs72790854	0	1	0	0	0
rs72790858	0	0	0	1	0
rs72790861	0	1	0	0	0
rs72790862	0	1	0	0	0
rs72790863	0	1	0	0	0
rs72790864	0	1	0	0	0
rs72790866	0	1	0	0	0
rs72790874	0	0	0	1	0
rs72790896	0	0	0	1	0
rs72791222	0	0	0	1	0
rs72791231	0	0	0	1	0
rs72791245	0	0	1	0	0
rs72791254	0	0	1	0	0
rs72791257	0	0	1	0	0
rs72791258	0	0	1	0	0
rs72791267	0	0	1	0	0
rs72791270	0	0	1	0	0
rs72791414	0	0	1	0	0
rs72791418	0	0	1	0	0
rs72791457	0	0	1	0	0
rs72791460	0	0	1	0	0
rs72791467	0	0	1	0	0
rs72791523	0	0	0	1	0
rs72791532	0	0	0	1	0
rs72791534	0	0	0	1	0
rs72791538	0	0	0	1	0
rs72791556	0	0	0	1	0
rs72791562	0	0	0	1	0
rs72791584	0	0	0	1	0
rs72791591	0	0	0	1	0
rs72791823	0	0	1	0	0
rs72791831	0	0	1	0	0
rs72791834	0	0	1	0	0
rs72791845	0	0	1	0	0
rs72791847	0	0	1	0	0
rs72791878	0	1	0	0	0
rs72791889	0	0	1	0	0
rs72791892	0	1	0	0	0
rs72791981	0	1	0	0	0
rs72792003	0	0	0	1	0
rs72792102	0	0	0	1	0
rs72792103	0	0	1	0	0
rs72792104	0	0	1	0	0
rs72792105	0	0	1	0	0
rs72792106	0	0	1	0	0
rs72792114	0	0	1	0	0
rs72792116	0	0	1	0	0
rs72792118	0	0	1	0	0
rs72792119	0	0	1	0	0
rs72792120	0	0	1	0	0
rs72792121	0	0	1	0	0
rs72792122	0	0	1	0	0
rs72792123	0	0	1	0	0
rs72792124	0	0	1	0	0
rs72792125	0	0	1	0	0
rs72792126	0	0	1	0	0
rs72792127	0	0	1	0	0
rs72792128	0	0	1	0	0
rs72792129	0	0	1	0	0
rs72792132	0	0	1	0	0
rs72792133	0	0	1	0	0
rs72792134	0	0	1	0	0
rs72792137	0	0	1	0	0
rs72792138	0	0	1	0	0
rs72792140	0	0	1	0	0
rs72792141	0	0	1	0	0
rs72792142	0	0	1	0	0
rs72792143	0	0	1	0	0
rs72792145	0	0	1	0	0
rs72792146	0	0	1	0	0
rs72792147	0	0	1	0	0
rs72792148	0	0	1	0	0
rs72792149	0	0	1	0	0
rs72792150	0	0	1	0	0
rs72792154	0	0	1	0	0
rs72792155	0	0	1	0	0
rs72792157	0	0	1	0	0
rs72792158	0	0	1	0	0
rs72792159	0	0	1	0	0
rs72792160	0	0	1	0	0
rs72792161	0	0	1	0	0
rs72792163	0	0	1	0	0
rs72792164	0	0	1	0	0
rs72792167	0	0	1	0	0
rs72792168	0	0	1	0	0
rs72792170	0	0	1	0	0
rs72792172	0	0	1	0	0
rs72792173	0	0	1	0	0
rs72792266	0	1	0	0	0
rs72792276	0	0	1	0	0
rs72792278	0	1	0	0	0
rs72792279	0	0	1	0	0
rs72792283	0	0	0	1	0
rs72792288	0	0	0	1	0
rs72792291	0	1	0	0	0
rs72792293	0	0	0	1	0
rs72792294	0	0	1	0	0
rs72792299	0	0	0	1	0
rs72792300	0	1	0	0	0
rs72792302	0	1	0	0	0
rs72792305	0	0	0	0	1
rs72792307	0	0	0	0	1
rs72792309	0	0	0	0	1
rs72792314	0	0	0	0	1
rs72792318	0	0	0	0	1
rs72792320	0	0	0	0	1
rs72792321	0	0	0	0	1
rs72792323	0	0	0	0	1
rs72792327	0	0	0	0	1
rs72792328	0	0	0	0	1
rs72792331	0	0	0	0	1
rs72792332	0	0	0	0	1
rs72792338	0	0	0	0	1
rs72792345	0	0	0	0	1
rs72792408	0	1	0	0	0
rs72792417	0	0	0	1	0
rs72792419	0	0	0	1	0
rs72792429	0	1	0	0	0
rs72792430	0	0	0	1	0
rs72792434	0	1	0	0	0
rs72792436	0	1	0	0	0
rs72792438	0	1	0	0	0
rs72792440	0	1	0	0	0
rs72792442	0	1	0	0	0
rs72792447	0	1	0	0	0
rs72792451	0	1	0	0	0
rs72792455	0	1	0	0	0
rs72792463	0	1	0	0	0
rs72792472	0	1	0	0	0
rs72792475	0	1	0	0	0
rs72792487	0	1	0	0	0
rs72792489	0	1	0	0	0
rs72792490	0	0	0	1	0
rs72792493	0	1	0	0	0
rs72792498	0	1	0	0	0
rs72792604	0	0	0	1	0
rs72792605	0	0	0	1	0
rs72792606	0	0	0	1	0
rs72792626	0	0	0	1	0
rs72792631	0	0	0	1	0
rs72792635	0	0	0	1	0
rs72792636	0	0	0	1	0
rs72792649	0	0	0	1	0
rs72792650	0	0	0	1	0
rs72792652	0	0	0	1	0
rs72792653	0	0	0	1	0
rs72792661	0	0	0	1	0
rs72792664	0	1	0	0	0
rs72792811	0	0	0	1	0
rs72792821	0	0	0	1	0
rs72792835	0	0	0	1	0
rs72792854	0	0	0	1	0
rs72792856	0	0	0	1	0
rs72792858	0	0	0	1	0
rs72792861	0	0	0	1	0
rs72792862	0	0	0	1	0
rs72792863	0	0	0	1	0
rs72792867	0	0	0	1	0
rs72792909	0	0	0	1	0
rs72792914	0	0	0	1	0
rs72792934	0	0	0	1	0
rs72792937	0	0	0	1	0
rs72792938	0	0	0	1	0
rs72792997	0	0	0	1	0
rs72793002	0	0	0	1	0
rs72793043	0	0	0	0	1
rs72793088	0	0	0	1	0
rs72793093	0	0	0	1	0
rs72793212	1	0	0	0	0
rs72793267	0	0	0	1	0
rs72793269	0	0	0	1	0
rs72793270	0	0	0	1	0
rs72793332	0	0	1	0	0
rs72793334	0	0	1	0	0
rs72793335	0	0	1	0	0
rs72793338	0	0	1	0	0
rs72793348	0	0	0	1	0
rs72793383	0	0	0	1	0
rs72793418	0	0	1	0	0
rs72793435	0	0	1	0	0
rs72793451	0	0	1	0	0
rs72793459	0	0	1	0	0
rs72793482	0	0	1	0	0
rs72793486	0	0	1	0	0
rs72793489	0	0	1	0	0
rs72793491	0	0	1	0	0
rs72793492	0	0	1	0	0
rs72793498	0	0	1	0	0
rs72793580	0	0	0	1	0
rs72793585	0	0	0	1	0
rs72793595	0	0	0	1	0
rs72793602	0	0	0	1	0
rs72793608	0	0	0	1	0
rs72793613	0	0	0	1	0
rs72793616	0	0	0	1	0
rs72793619	0	0	0	1	0
rs72793621	0	0	0	1	0
rs72793623	0	0	0	1	0
rs72793629	0	0	0	1	0
rs72793633	0	0	0	1	0
rs72793649	0	0	0	1	0
rs72793653	0	0	0	1	0
rs72793659	0	0	0	1	0
rs72793803	0	0	1	0	0
rs72793808	0	0	1	0	0
rs72793839	0	0	1	0	0
rs72793840	0	0	1	0	0
rs72793878	0	0	1	0	0
rs72794129	0	0	1	0	0
rs72794130	0	0	1	0	0
rs72794131	0	0	1	0	0
rs72794133	0	0	1	0	0
rs72794134	0	0	1	0	0
rs72794135	0	0	1	0	0
rs72794136	0	0	1	0	0
rs72794137	0	0	1	0	0
rs72794139	0	0	1	0	0
rs72794140	0	0	1	0	0
rs72794141	0	0	1	0	0
rs72794143	0	0	1	0	0
rs72794145	0	0	1	0	0
rs72794146	0	0	1	0	0
rs72794147	0	0	1	0	0
rs72794152	0	0	1	0	0
rs72794153	0	0	1	0	0
rs72794155	0	0	1	0	0
rs72794156	0	0	1	0	0
rs72794158	0	0	1	0	0
rs72794159	0	0	1	0	0
rs72794161	0	0	1	0	0
rs72794167	0	0	1	0	0
rs72794169	0	0	1	0	0
rs72794172	0	0	1	0	0
rs72794175	0	0	1	0	0
rs72794176	0	0	1	0	0
rs72794177	0	0	1	0	0
rs72794179	0	0	1	0	0
rs72794184	0	0	1	0	0
rs72794188	0	0	1	0	0
rs72794193	0	0	1	0	0
rs72794197	0	0	1	0	0
rs72794198	0	0	1	0	0
rs72794199	0	0	1	0	0
rs72794213	0	0	0	1	0
rs72794281	1	0	0	0	0
rs72794291	1	0	0	0	0
rs72794293	1	0	0	0	0
rs72794303	0	1	0	0	0
rs72794304	0	1	0	0	0
rs72794305	0	1	0	0	0
rs72794309	0	1	0	0	0
rs72794311	0	1	0	0	0
rs72794313	0	1	0	0	0
rs72794314	0	1	0	0	0
rs72794317	0	1	0	0	0
rs72794319	0	1	0	0	0
rs72794321	0	1	0	0	0
rs72794331	0	1	0	0	0
rs72794332	0	1	0	0	0
rs72794333	0	1	0	0	0
rs72794334	0	1	0	0	0
rs72794335	0	1	0	0	0
rs72794343	0	1	0	0	0
rs72794354	0	0	1	0	0
rs72794361	0	0	1	0	0
rs72794365	0	0	1	0	0
rs72794368	0	0	1	0	0
rs72794370	0	0	1	0	0
rs72794374	0	1	0	0	0
rs72794377	0	0	1	0	0
rs72794379	0	0	1	0	0
rs72794380	0	0	1	0	0
rs72794382	0	1	0	0	0
rs72794385	0	0	1	0	0
rs72794386	0	0	1	0	0
rs72794392	0	0	1	0	0
rs72794396	0	0	1	0	0
rs72794400	0	0	1	0	0
rs72794401	0	0	1	0	0
rs72794402	0	0	1	0	0
rs72794404	0	0	0	1	0
rs72794410	0	1	0	0	0
rs72794412	0	0	0	1	0
rs72794413	0	1	0	0	0
rs72794424	0	1	0	0	0
rs72794426	0	0	0	1	0
rs72794432	0	1	0	0	0
rs72794444	0	1	0	0	0
rs72794445	0	1	0	0	0
rs72794447	0	1	0	0	0
rs72794449	0	1	0	0	0
rs72794458	0	1	0	0	0
rs72794459	0	1	0	0	0
rs72794460	0	1	0	0	0
rs72794463	0	1	0	0	0
rs72794464	0	1	0	0	0
rs72794465	0	1	0	0	0
rs72794467	0	1	0	0	0
rs72794468	0	1	0	0	0
rs72794470	0	1	0	0	0
rs72794471	0	1	0	0	0
rs72794475	0	1	0	0	0
rs72794477	0	1	0	0	0
rs72794482	0	1	0	0	0
rs72794484	0	1	0	0	0
rs72794485	0	1	0	0	0
rs72794488	0	1	0	0	0
rs72794490	0	0	0	1	0
rs72794491	0	1	0	0	0
rs72794492	0	1	0	0	0
rs72794493	0	1	0	0	0
rs72794494	0	1	0	0	0
rs72794495	0	1	0	0	0
rs72794496	0	1	0	0	0
rs72794497	0	1	0	0	0
rs72794500	0	1	0	0	0
rs72794501	0	1	0	0	0
rs72794502	0	1	0	0	0
rs72794608	0	0	0	1	0
rs72794639	0	0	0	1	0
rs72794640	0	0	0	1	0
rs72794643	0	0	0	1	0
rs72794646	0	0	0	1	0
rs72794648	0	0	0	1	0
rs72794653	0	0	0	1	0
rs72794654	0	0	0	1	0
rs72794655	0	0	0	1	0
rs72794657	0	0	0	1	0
rs72794660	0	0	0	1	0
rs72794665	0	0	0	1	0
rs72794668	0	0	0	1	0
rs72794673	0	0	0	1	0
rs72794678	0	1	0	0	0
rs72794679	0	1	0	0	0
rs72794680	0	0	0	1	0
rs72794688	0	1	0	0	0
rs72794692	0	0	0	1	0
rs72794697	0	0	0	1	0
rs72794698	0	1	0	0	0
rs72794702	0	0	0	1	0
rs72794887	0	0	0	1	0
rs72794890	0	0	0	1	0
rs72794891	0	0	0	1	0
rs72794894	0	0	0	1	0
rs72794895	0	0	0	1	0
rs72794898	0	0	0	1	0
rs72794899	0	0	0	1	0
rs72794900	0	0	0	1	0
rs72794901	0	0	0	1	0
rs72795017	0	0	0	1	0
rs72795020	0	0	0	1	0
rs72795022	0	0	0	1	0
rs72795023	0	0	0	1	0
rs72795025	0	0	0	1	0
rs72795027	0	0	0	1	0
rs72795031	0	0	0	1	0
rs72795032	0	0	0	1	0
rs72795037	0	0	0	1	0
rs72795040	0	0	0	1	0
rs72795053	0	0	0	1	0
rs72795055	0	0	0	1	0
rs72795061	0	0	0	1	0
rs72795081	0	0	0	1	0
rs72795086	0	0	0	1	0
rs72795116	0	0	0	1	0
rs72795124	0	0	0	1	0
rs72795130	0	0	0	1	0
rs72795135	0	0	0	1	0
rs72795141	0	0	0	1	0
rs72795155	0	0	0	1	0
rs72795186	0	0	0	1	0
rs72795187	0	0	0	1	0
rs72795191	0	0	0	1	0
rs72795192	0	0	0	1	0
rs72795195	0	0	0	1	0
rs72795202	0	0	0	1	0
rs72795357	0	0	1	0	0
rs72795359	0	0	1	0	0
rs72795368	0	0	1	0	0
rs72795373	0	0	1	0	0
rs72795378	0	0	1	0	0
rs72795385	0	0	1	0	0
rs72795395	0	0	1	0	0
rs72795399	0	0	1	0	0
rs72795405	0	0	0	1	0
rs72795414	0	0	0	1	0
rs72795415	0	0	0	1	0
rs72795421	0	0	0	1	0
rs72795431	0	0	0	1	0
rs72795433	0	0	0	1	0
rs72795434	0	0	0	1	0
rs72795435	0	0	0	1	0
rs72795436	0	0	0	1	0
rs72795440	0	0	0	1	0
rs72795460	0	0	0	1	0
rs72795485	0	0	0	1	0
rs72795491	0	0	0	1	0
rs72795493	0	0	0	1	0
rs72795496	0	0	0	1	0
rs72795498	0	0	0	1	0
rs72795499	0	0	0	1	0
rs72795505	0	0	0	1	0
rs72795506	0	0	0	1	0
rs72795508	0	0	0	1	0
rs72795535	0	0	0	1	0
rs72795539	0	0	0	1	0
rs72795540	0	0	0	1	0
rs72795550	0	0	0	1	0
rs72795551	0	0	0	1	0
rs72795556	0	0	0	1	0
rs72795557	0	0	0	1	0
rs72795559	0	0	0	1	0
rs72795563	0	0	0	1	0
rs72795564	0	0	0	1	0
rs72795566	0	0	0	1	0
rs72795567	0	0	0	1	0
rs72795569	0	0	0	1	0
rs72795571	0	0	0	1	0
rs72795572	0	0	0	1	0
rs72795573	0	0	0	1	0
rs72795714	1	0	0	0	0
rs72795715	1	0	0	0	0
rs72795718	1	0	0	0	0
rs72795726	1	0	0	0	0
rs72795738	1	0	0	0	0
rs72795904	0	0	1	0	0
rs72795909	0	0	1	0	0
rs72795927	0	0	1	0	0
rs72795945	0	0	1	0	0
rs72795949	0	0	1	0	0
rs72795963	0	0	1	0	0
rs72795974	0	0	1	0	0
rs72795976	0	0	1	0	0
rs72795977	0	0	1	0	0
rs72795979	0	0	1	0	0
rs72795980	0	0	1	0	0
rs72795985	0	0	1	0	0
rs72795987	0	0	1	0	0
rs72796002	0	0	1	0	0
rs72796103	1	0	0	0	0
rs72796106	1	0	0	0	0
rs72796108	1	0	0	0	0
rs72796110	1	0	0	0	0
rs72796114	1	0	0	0	0
rs72796116	1	0	0	0	0
rs72796119	1	0	0	0	0
rs72796125	1	0	0	0	0
rs72796130	1	0	0	0	0
rs72796138	1	0	0	0	0
rs72796152	1	0	0	0	0
rs72796154	1	0	0	0	0
rs72796158	1	0	0	0	0
rs72796171	1	0	0	0	0
rs72796209	0	0	1	0	0
rs72796216	0	0	1	0	0
rs72796217	0	0	1	0	0
rs72796218	0	0	1	0	0
rs72796222	0	0	1	0	0
rs72796223	0	0	1	0	0
rs72796224	0	0	1	0	0
rs72796225	0	0	1	0	0
rs72796226	0	0	1	0	0
rs72796228	0	0	1	0	0
rs72796229	0	0	1	0	0
rs72796230	0	0	1	0	0
rs72796231	0	0	1	0	0
rs72796232	0	0	1	0	0
rs72796236	0	0	1	0	0
rs72796239	0	0	1	0	0
rs72796241	0	0	1	0	0
rs72796242	0	0	1	0	0
rs72796243	0	0	1	0	0
rs72796245	0	0	1	0	0
rs72796246	0	0	1	0	0
rs72796247	0	0	1	0	0
rs72796248	0	0	1	0	0
rs72796250	0	0	1	0	0
rs72796252	0	0	1	0	0
rs72796253	0	0	1	0	0
rs72796254	0	0	1	0	0
rs72796255	0	0	1	0	0
rs72796257	0	0	1	0	0
rs72796259	0	0	1	0	0
rs72796260	0	0	1	0	0
rs72796261	0	0	1	0	0
rs72796262	0	0	1	0	0
rs72796264	0	0	1	0	0
rs72796265	0	0	1	0	0
rs72796266	0	0	1	0	0
rs72796273	0	0	1	0	0
rs72796277	0	0	1	0	0
rs72796281	0	0	1	0	0
rs72796283	0	0	1	0	0
rs72796289	0	0	1	0	0
rs72796290	0	0	1	0	0
rs72796295	0	0	1	0	0
rs72796299	0	0	1	0	0
rs72796300	0	0	1	0	0
rs72796301	0	0	1	0	0
rs72796305	0	0	0	1	0
rs72796306	0	0	0	1	0
rs72796316	1	0	0	0	0
rs72796319	1	0	0	0	0
rs72796325	1	0	0	0	0
rs72796326	1	0	0	0	0
rs72796327	1	0	0	0	0
rs72796328	1	0	0	0	0
rs72796329	1	0	0	0	0
rs72796337	1	0	0	0	0
rs72796339	1	0	0	0	0
rs72796340	1	0	0	0	0
rs72796343	1	0	0	0	0
rs72796351	1	0	0	0	0
rs72796357	1	0	0	0	0
rs72796358	1	0	0	0	0
rs72796359	1	0	0	0	0
rs72796361	1	0	0	0	0
rs72796369	1	0	0	0	0
rs72796378	1	0	0	0	0
rs72796385	1	0	0	0	0
rs72796388	1	0	0	0	0
rs72796389	1	0	0	0	0
rs72796396	1	0	0	0	0
rs72796397	1	0	0	0	0
rs72796401	1	0	0	0	0
rs72796402	1	0	0	0	0
rs72796403	0	1	0	0	0
rs72796445	0	0	0	1	0
rs72796452	0	0	0	1	0
rs72796459	0	0	0	1	0
rs72796464	0	0	0	0	1
rs72796468	0	0	0	1	0
rs72796471	0	0	0	1	0
rs72796477	0	0	0	0	1
rs72796481	0	0	0	0	1
rs72796498	0	0	0	0	1
rs72796635	0	0	1	0	0
rs72796703	0	0	0	1	0
rs72796804	0	0	0	1	0
rs72796813	0	0	0	1	0
rs72796818	0	0	0	1	0
rs72796824	0	0	0	1	0
rs72796835	0	0	0	1	0
rs72796836	0	0	0	1	0
rs72796863	0	0	0	1	0
rs72796868	0	0	0	1	0
rs72796872	0	0	0	1	0
rs72796876	0	0	0	1	0
rs72796877	0	0	0	1	0
rs72796882	0	0	0	1	0
rs72796886	0	0	0	1	0
rs72796890	0	0	0	1	0
rs72796892	0	0	0	1	0
rs72796896	0	0	0	1	0
rs72796897	0	0	0	1	0
rs72796899	0	0	0	1	0
rs72796902	0	0	0	1	0
rs72796934	0	0	0	1	0
rs72796943	0	0	0	1	0
rs72796953	0	0	0	1	0
rs72797128	0	0	0	1	0
rs72797133	0	0	0	1	0
rs72797188	0	0	1	0	0
rs72797204	0	0	1	0	0
rs72797210	0	0	1	0	0
rs72797219	0	0	1	0	0
rs72797221	0	0	1	0	0
rs72797235	0	0	1	0	0
rs72797236	0	0	1	0	0
rs72797240	0	0	1	0	0
rs72797242	0	0	1	0	0
rs72797246	0	0	1	0	0
rs72797248	0	0	1	0	0
rs72797252	0	0	1	0	0
rs72797266	0	0	1	0	0
rs72797268	0	0	1	0	0
rs72797277	0	0	1	0	0
rs72797279	0	0	1	0	0
rs72797281	0	0	1	0	0
rs72797282	0	0	1	0	0
rs72797285	0	0	1	0	0
rs72797286	0	0	1	0	0
rs72797288	0	0	1	0	0
rs72797290	0	0	1	0	0
rs72797291	0	0	1	0	0
rs72797292	0	0	1	0	0
rs72797294	0	0	1	0	0
rs72797297	0	0	1	0	0
rs72797298	0	0	1	0	0
rs72797304	0	0	0	1	0
rs72797309	0	0	0	1	0
rs72797316	0	0	0	1	0
rs72797321	0	0	0	1	0
rs72797324	0	0	0	1	0
rs72797333	0	0	0	1	0
rs72797335	0	0	0	1	0
rs72797337	0	0	0	1	0
rs72797344	0	0	0	1	0
rs72797355	0	0	0	1	0
rs72797356	0	0	0	1	0
rs72797357	0	0	0	1	0
rs72797358	0	0	0	1	0
rs72797361	0	0	0	1	0
rs72797365	0	0	0	1	0
rs72797385	0	0	0	1	0
rs72797387	0	0	0	1	0
rs72797395	0	0	0	1	0
rs72797396	0	0	0	1	0
rs72797399	0	0	0	1	0
rs72797478	0	0	0	1	0
rs72797513	0	0	0	1	0
rs72797515	0	0	0	1	0
rs72797516	0	0	0	1	0
rs72797517	0	0	0	1	0
rs72797519	0	0	0	1	0
rs72797522	0	0	0	1	0
rs72797530	0	0	0	1	0
rs72797534	0	0	0	1	0
rs72797535	0	0	0	1	0
rs72797536	0	0	0	1	0
rs72797537	0	0	0	1	0
rs72797538	0	0	0	1	0
rs72797543	0	0	0	1	0
rs72797544	0	0	0	1	0
rs72797546	0	0	0	1	0
rs72797555	0	0	0	1	0
rs72797558	0	0	0	1	0
rs72797572	0	0	0	1	0
rs72797589	0	0	0	1	0
rs72797591	0	0	0	1	0
rs72797593	0	0	0	1	0
rs72797598	0	0	0	1	0
rs72797752	0	0	0	1	0
rs72797754	0	0	0	1	0
rs72797767	0	0	0	1	0
rs72797770	0	0	0	1	0
rs72797773	0	0	0	1	0
rs72797783	0	0	0	1	0
rs72797794	0	0	0	1	0
rs72797831	1	0	0	0	0
rs72797842	1	0	0	0	0
rs72798041	1	0	0	0	0
rs72798049	1	0	0	0	0
rs72798050	1	0	0	0	0
rs72798054	1	0	0	0	0
rs72798057	1	0	0	0	0
rs72798064	1	0	0	0	0
rs72798109	0	0	1	0	0
rs72798117	0	0	1	0	0
rs72798122	0	0	1	0	0
rs72798128	0	0	1	0	0
rs72798129	0	0	0	1	0
rs72798130	0	0	1	0	0
rs72798131	0	0	0	1	0
rs72798137	0	0	1	0	0
rs72798138	0	0	1	0	0
rs72798146	0	0	1	0	0
rs72798151	0	0	0	1	0
rs72798153	0	0	1	0	0
rs72798157	0	0	1	0	0
rs72798160	0	0	1	0	0
rs72798168	0	0	1	0	0
rs72798174	0	0	1	0	0
rs72798176	0	0	1	0	0
rs72798212	0	0	0	0	1
rs72798220	0	0	0	0	1
rs72798303	0	0	1	0	0
rs72798305	0	0	1	0	0
rs72798308	0	0	1	0	0
rs72798309	0	0	1	0	0
rs72798321	0	0	1	0	0
rs72798322	0	0	1	0	0
rs72798325	0	0	1	0	0
rs72798326	0	0	1	0	0
rs72798327	0	0	1	0	0
rs72798328	0	0	1	0	0
rs72798329	0	0	1	0	0
rs72798331	0	0	1	0	0
rs72798333	0	0	1	0	0
rs72798335	0	0	1	0	0
rs72798339	0	0	1	0	0
rs72798340	0	0	1	0	0
rs72798347	0	0	1	0	0
rs72798349	0	0	1	0	0
rs72798354	0	0	1	0	0
rs72798356	0	0	1	0	0
rs72798364	0	0	1	0	0
rs72798366	0	0	1	0	0
rs72798368	0	0	1	0	0
rs72798370	0	0	1	0	0
rs72798373	0	0	1	0	0
rs72798374	0	0	1	0	0
rs72798376	0	0	1	0	0
rs72798381	0	0	1	0	0
rs72798384	0	0	1	0	0
rs72798385	0	0	1	0	0
rs72798388	0	0	1	0	0
rs72798389	0	0	1	0	0
rs72798391	0	0	1	0	0
rs72798392	0	0	1	0	0
rs72798394	0	0	1	0	0
rs72798396	0	0	1	0	0
rs72798397	0	0	1	0	0
rs72798404	1	0	0	0	0
rs72798406	1	0	0	0	0
rs72798408	1	0	0	0	0
rs72798411	1	0	0	0	0
rs72798417	1	0	0	0	0
rs72798418	1	0	0	0	0
rs72798429	0	1	0	0	0
rs72798431	0	1	0	0	0
rs72798433	0	1	0	0	0
rs72798435	0	1	0	0	0
rs72798438	0	1	0	0	0
rs72798439	0	1	0	0	0
rs72798440	0	1	0	0	0
rs72798441	0	1	0	0	0
rs72798446	0	0	0	1	0
rs72798448	0	1	0	0	0
rs72798531	0	0	1	0	0
rs72798552	0	0	1	0	0
rs72798575	0	0	0	0	1
rs72798706	0	0	0	1	0
rs72798709	0	0	0	1	0
rs72798712	0	0	0	1	0
rs72798716	0	0	0	1	0
rs72798718	0	0	0	1	0
rs72798720	0	0	0	1	0
rs72798723	0	0	0	1	0
rs72798724	0	0	0	1	0
rs72798725	0	0	0	1	0
rs72798730	0	0	0	1	0
rs72798745	0	0	0	1	0
rs72798748	0	0	0	1	0
rs72798750	0	0	0	1	0
rs72798755	0	0	0	1	0
rs72798758	0	0	0	1	0
rs72798760	0	0	0	1	0
rs72798764	0	0	0	1	0
rs72798766	0	0	0	1	0
rs72798767	0	0	0	1	0
rs72798769	0	0	0	1	0
rs72798770	0	0	0	1	0
rs72798771	0	0	0	1	0
rs72798776	0	0	0	1	0
rs72798783	0	0	0	1	0
rs72798789	0	0	0	1	0
rs72798790	0	0	0	1	0
rs72798792	0	0	0	1	0
rs72798793	0	0	0	1	0
rs72798854	0	0	0	0	1
rs72798893	0	0	0	1	0
rs72798896	0	0	0	1	0
rs72798897	0	0	0	1	0
rs72799074	0	0	1	0	0
rs72799081	0	0	1	0	0
rs72799086	0	0	1	0	0
rs72799104	0	0	1	0	0
rs72799117	0	0	1	0	0
rs72799194	0	0	1	0	0
rs72799212	0	0	0	1	0
rs72799298	0	0	0	1	0
rs72799335	0	0	1	0	0
rs72799405	0	0	0	1	0
rs72799414	0	0	0	1	0
rs72799420	0	0	0	1	0
rs72799427	0	0	0	1	0
rs72799431	0	0	0	1	0
rs72799435	0	0	0	1	0
rs72799437	0	0	0	1	0
rs72799439	0	0	0	1	0
rs72799444	0	0	0	1	0
rs72799448	0	0	0	1	0
rs72799454	0	0	0	1	0
rs72799460	0	0	0	1	0
rs72799462	0	0	0	1	0
rs72799463	0	0	0	1	0
rs72799470	0	0	0	1	0
rs72799473	0	0	0	1	0
rs72799475	0	0	0	1	0
rs72799476	0	0	0	1	0
rs72799477	0	0	0	1	0
rs72799479	0	0	0	1	0
rs72799495	0	0	0	1	0
rs72799507	0	0	0	1	0
rs72799509	0	0	0	1	0
rs72799587	0	0	0	1	0
rs72799593	0	0	0	1	0
rs72799894	0	0	0	1	0
rs72799975	0	0	1	0	0
rs72799985	0	0	1	0	0
rs72799986	0	0	1	0	0
rs72799987	0	0	1	0	0
rs72799991	0	0	1	0	0
rs72800062	0	0	1	0	0
rs72800079	0	0	1	0	0
rs72800097	0	0	1	0	0
rs72800203	0	0	1	0	0
rs72800205	0	0	1	0	0
rs72800209	0	0	1	0	0
rs72800211	0	0	1	0	0
rs72800212	0	0	1	0	0
rs72800213	0	0	1	0	0
rs72800214	0	0	1	0	0
rs72800216	0	0	1	0	0
rs72800218	0	0	1	0	0
rs72800220	0	0	1	0	0
rs72800221	0	0	1	0	0
rs72800224	0	0	1	0	0
rs72800233	0	0	1	0	0
rs72800234	0	0	1	0	0
rs72800235	0	0	1	0	0
rs72800238	0	0	1	0	0
rs72800239	0	0	1	0	0
rs72800240	0	0	1	0	0
rs72800242	0	0	1	0	0
rs72800243	0	0	1	0	0
rs72800244	0	0	1	0	0
rs72800254	0	0	1	0	0
rs72800258	0	0	1	0	0
rs72800263	0	0	1	0	0
rs72800264	0	0	1	0	0
rs72800265	0	0	1	0	0
rs72800267	0	0	1	0	0
rs72800268	0	0	1	0	0
rs72800270	0	0	1	0	0
rs72800271	0	0	1	0	0
rs72800272	0	0	1	0	0
rs72800273	0	0	1	0	0
rs72800275	0	0	1	0	0
rs72800277	0	0	1	0	0
rs72800278	0	0	1	0	0
rs72800281	0	0	1	0	0
rs72800282	0	0	1	0	0
rs72800287	0	0	1	0	0
rs72800289	0	0	1	0	0
rs72800295	0	0	1	0	0
rs72800535	0	0	0	1	0
rs72800543	0	0	0	1	0
rs72800550	0	0	0	1	0
rs72800575	0	0	0	1	0
rs72800576	0	0	0	1	0
rs72800577	0	0	0	1	0
rs72800583	0	0	0	1	0
rs72800587	0	0	0	1	0
rs72800597	0	0	0	1	0
rs72800599	0	0	0	1	0
rs72800600	0	0	0	1	0
rs72800602	0	0	0	1	0
rs72800626	0	0	0	1	0
rs72800628	0	0	0	1	0
rs72800632	0	0	0	1	0
rs72800638	0	0	0	1	0
rs72800640	0	0	0	1	0
rs72800646	0	0	0	1	0
rs72800651	0	0	0	1	0
rs72800654	0	0	0	1	0
rs72800657	0	0	0	1	0
rs72800679	0	0	0	1	0
rs72800685	0	0	0	1	0
rs72800715	0	0	0	1	0
rs72800719	0	0	0	1	0
rs72800722	0	0	0	1	0
rs72800725	0	0	0	1	0
rs72800729	0	0	0	1	0
rs72800732	0	0	0	1	0
rs72800733	0	0	0	1	0
rs72800739	0	0	0	1	0
rs72800741	0	0	0	1	0
rs72800746	0	0	0	1	0
rs72800751	0	0	0	1	0
rs72800759	0	0	0	1	0
rs72800765	0	0	0	1	0
rs72800767	0	0	0	1	0
rs72800772	0	0	0	1	0
rs72800775	0	0	0	1	0
rs72800790	0	0	0	1	0
rs72800794	0	0	0	1	0
rs72800815	0	0	0	1	0
rs72800821	0	0	0	1	0
rs72800826	0	0	0	1	0
rs72800829	0	0	0	1	0
rs72800832	0	0	0	1	0
rs72800840	0	0	0	1	0
rs72800905	0	0	0	1	0
rs72801006	0	0	1	0	0
rs72801009	0	0	1	0	0
rs72801011	0	0	1	0	0
rs72801019	0	0	1	0	0
rs72801034	0	0	1	0	0
rs72801044	0	0	1	0	0
rs72801045	0	0	1	0	0
rs72801047	0	0	1	0	0
rs72801057	0	0	1	0	0
rs72801075	0	0	1	0	0
rs72801082	0	0	1	0	0
rs72801089	0	0	1	0	0
rs72801093	0	0	1	0	0
rs72801099	0	0	1	0	0
rs72801100	0	0	1	0	0
rs72801101	0	0	1	0	0
rs72801206	0	0	1	0	0
rs72801207	0	0	1	0	0
rs72801406	0	0	0	1	0
rs72801430	0	0	0	1	0
rs72801432	0	0	0	1	0
rs72801466	0	0	0	1	0
rs72801477	0	0	0	1	0
rs72801518	0	0	0	1	0
rs72801531	0	0	0	1	0
rs72801568	0	0	0	1	0
rs72801571	0	0	0	1	0
rs72801575	0	0	0	1	0
rs72801577	0	0	0	1	0
rs72801580	0	0	0	1	0
rs72801581	0	0	0	1	0
rs72801584	0	0	0	1	0
rs72801717	0	0	0	1	0
rs72801729	0	0	0	1	0
rs72801904	0	0	1	0	0
rs72801905	0	0	1	0	0
rs72802132	0	0	0	1	0
rs72802134	0	0	0	1	0
rs72802144	0	0	0	1	0
rs72802146	0	0	0	1	0
rs72802203	0	0	1	0	0
rs72802206	0	0	1	0	0
rs72802222	0	0	1	0	0
rs72802223	0	0	1	0	0
rs72802228	0	0	1	0	0
rs72802231	0	0	1	0	0
rs72802232	0	0	1	0	0
rs72802233	0	0	1	0	0
rs72802235	0	0	1	0	0
rs72802238	0	0	1	0	0
rs72802242	0	0	1	0	0
rs72802246	0	0	1	0	0
rs72802250	0	0	1	0	0
rs72802253	0	0	1	0	0
rs72802264	0	0	1	0	0
rs72802272	0	0	1	0	0
rs72802275	0	0	1	0	0
rs72802276	0	0	1	0	0
rs72802281	0	0	1	0	0
rs72802289	0	0	1	0	0
rs72802291	0	0	1	0	0
rs72802292	0	0	1	0	0
rs72802293	0	0	1	0	0
rs72802296	0	0	1	0	0
rs72802297	0	0	1	0	0
rs72802300	0	0	1	0	0
rs72802340	0	0	1	0	0
rs72802342	0	0	1	0	0
rs72802347	0	0	1	0	0
rs72802349	0	0	1	0	0
rs72802352	0	0	1	0	0
rs72802357	0	0	1	0	0
rs72802365	0	0	1	0	0
rs72802395	0	0	1	0	0
rs72802404	0	0	0	1	0
rs72802406	0	0	0	1	0
rs72802407	0	0	0	1	0
rs72802408	0	0	0	1	0
rs72802411	0	0	0	1	0
rs72802412	0	0	0	1	0
rs72802415	0	0	0	1	0
rs72802428	0	0	0	1	0
rs72802429	0	0	0	1	0
rs72802435	0	0	0	1	0
rs72802441	0	0	0	1	0
rs72802444	0	0	0	1	0
rs72802445	0	0	0	1	0
rs72802448	0	0	0	1	0
rs72802451	0	0	0	1	0
rs72802454	0	0	0	1	0
rs72802456	0	0	0	1	0
rs72802458	0	0	0	1	0
rs72802460	0	0	0	1	0
rs72802462	0	0	0	1	0
rs72802463	0	0	0	1	0
rs72802464	0	0	0	1	0
rs72802465	0	0	0	1	0
rs72802466	0	0	0	1	0
rs72802467	0	0	0	1	0
rs72802468	0	0	0	1	0
rs72802469	0	0	0	1	0
rs72802470	0	0	0	1	0
rs72802486	0	0	0	1	0
rs72802487	0	0	0	1	0
rs72802489	0	0	0	1	0
rs72802492	0	0	0	1	0
rs72802493	0	0	0	1	0
rs72802498	0	0	0	1	0
rs72802499	0	0	0	1	0
rs72802501	0	0	0	1	0
rs72802502	0	0	0	1	0
rs72802507	0	0	0	1	0
rs72802508	0	0	0	1	0
rs72802511	0	0	0	1	0
rs72802515	0	0	0	1	0
rs72802517	0	0	0	1	0
rs72802520	0	0	0	1	0
rs72802530	0	0	0	1	0
rs72802536	0	0	0	1	0
rs72802616	0	0	0	1	0
rs72802650	0	0	0	1	0
rs72802746	0	0	0	1	0
rs72802807	0	0	1	0	0
rs72802808	0	0	1	0	0
rs72802818	0	0	1	0	0
rs72802820	0	0	1	0	0
rs72802821	0	0	1	0	0
rs72802822	0	0	1	0	0
rs72802825	0	0	1	0	0
rs72802826	0	0	1	0	0
rs72802827	0	0	1	0	0
rs72802831	0	0	1	0	0
rs72802832	0	0	1	0	0
rs72802834	0	0	1	0	0
rs72802837	0	0	1	0	0
rs72802838	0	0	1	0	0
rs72802851	0	0	1	0	0
rs72802854	0	0	1	0	0
rs72802860	0	0	1	0	0
rs72802862	0	0	1	0	0
rs72802867	0	0	1	0	0
rs72802870	0	0	1	0	0
rs72802876	0	0	1	0	0
rs72802888	0	0	1	0	0
rs72802899	0	0	1	0	0
rs72802901	0	0	1	0	0
rs72802966	0	0	0	1	0
rs72802972	0	0	0	1	0
rs72802973	0	0	0	1	0
rs72802976	0	0	0	1	0
rs72802978	0	0	0	1	0
rs72802983	0	0	0	1	0
rs72802985	0	0	0	0	1
rs72802988	0	0	0	1	0
rs72802989	0	0	0	0	1
rs72802993	0	0	0	1	0
rs72802994	0	0	0	1	0
rs72802996	0	0	0	1	0
rs72802997	0	0	0	0	1
rs72802999	0	0	0	1	0
rs72803111	0	0	0	1	0
rs72803117	0	0	0	1	0
rs72803122	0	0	0	1	0
rs72803123	0	0	0	1	0
rs72803124	0	0	0	1	0
rs72803130	0	0	0	1	0
rs72803136	0	0	0	1	0
rs72803144	0	0	0	1	0
rs72803147	0	0	0	1	0
rs72803184	0	0	0	1	0
rs72803185	0	0	0	1	0
rs72803193	0	0	0	1	0
rs72803194	0	0	0	1	0
rs72803306	0	0	1	0	0
rs72803310	0	0	1	0	0
rs72803311	0	0	1	0	0
rs72803313	0	0	1	0	0
rs72803317	0	0	1	0	0
rs72803347	1	0	0	0	0
rs72803352	1	0	0	0	0
rs72803355	0	0	1	0	0
rs72803362	1	0	0	0	0
rs72803376	1	0	0	0	0
rs72803384	1	0	0	0	0
rs72803395	1	0	0	0	0
rs72803396	1	0	0	0	0
rs72803398	1	0	0	0	0
rs72803807	0	0	0	0	1
rs72803856	0	0	0	0	1
rs72803995	0	0	1	0	0
rs72803997	0	0	1	0	0
rs72804118	0	0	1	0	0
rs72804120	0	0	1	0	0
rs72804135	0	0	1	0	0
rs72804140	0	0	1	0	0
rs72804141	0	0	1	0	0
rs72804154	0	0	1	0	0
rs72804155	0	0	1	0	0
rs72804160	0	0	1	0	0
rs72804161	0	0	1	0	0
rs72804162	0	0	1	0	0
rs72804318	0	0	1	0	0
rs72804346	0	0	1	0	0
rs72804352	0	0	1	0	0
rs72804367	0	0	1	0	0
rs72804378	0	0	1	0	0
rs72804385	0	0	0	1	0
rs72804404	0	0	0	1	0
rs72804406	0	0	0	1	0
rs72804410	0	0	0	1	0
rs72804415	0	0	0	1	0
rs72804430	0	0	0	1	0
rs72804431	0	0	0	1	0
rs72804435	0	0	0	1	0
rs72804436	0	0	0	1	0
rs72804437	0	0	0	1	0
rs72804438	0	0	0	1	0
rs72804445	0	0	0	1	0
rs72804446	0	0	0	1	0
rs72804450	0	0	0	1	0
rs72804451	0	0	0	1	0
rs72804452	0	0	0	1	0
rs72804458	0	0	0	1	0
rs72804469	0	0	0	1	0
rs72804470	0	0	0	1	0
rs72804479	0	0	0	1	0
rs72804495	0	0	0	1	0
rs72804630	0	0	0	1	0
rs72804642	0	0	0	1	0
rs72804645	0	0	0	1	0
rs72804650	0	0	0	1	0
rs72804652	0	0	0	1	0
rs72804654	0	0	0	1	0
rs72804662	0	0	0	1	0
rs72804673	0	0	0	1	0
rs72804674	0	0	0	1	0
rs72804675	0	0	0	1	0
rs72804676	0	0	0	1	0
rs72804680	0	0	0	1	0
rs72804683	0	0	0	1	0
rs72804684	0	0	0	1	0
rs72804691	0	0	0	1	0
rs72804692	0	0	0	1	0
rs72804694	0	0	0	1	0
rs72804704	0	0	1	0	0
rs72804714	0	0	1	0	0
rs72804716	0	0	1	0	0
rs72804734	0	0	1	0	0
rs72804764	0	0	1	0	0
rs72804768	0	0	1	0	0
rs72804810	0	0	0	1	0
rs72804818	0	0	0	1	0
rs72804842	0	0	0	1	0
rs72804854	0	0	0	1	0
rs72804857	0	0	0	1	0
rs72804863	0	0	0	1	0
rs72804865	0	0	0	1	0
rs72804880	0	0	0	1	0
rs72804887	0	0	0	1	0
rs72804907	0	0	0	1	0
rs72804911	0	0	0	1	0
rs72804917	0	0	0	1	0
rs72804927	0	0	0	1	0
rs72804929	0	0	0	1	0
rs72804933	0	0	0	1	0
rs72804980	0	0	0	1	0
rs72804987	0	0	0	1	0
rs72805003	0	0	0	1	0
rs72805503	0	0	1	0	0
rs72805505	1	0	0	0	0
rs72805514	1	0	0	0	0
rs72805517	1	0	0	0	0
rs72805519	1	0	0	0	0
rs72805525	1	0	0	0	0
rs72805526	1	0	0	0	0
rs72805528	1	0	0	0	0
rs72805531	1	0	0	0	0
rs72805539	0	0	1	0	0
rs72805561	1	0	0	0	0
rs72805568	1	0	0	0	0
rs72805576	0	0	1	0	0
rs72805578	0	0	1	0	0
rs72805581	0	0	1	0	0
rs72805582	0	0	1	0	0
rs72805585	1	0	0	0	0
rs72805588	0	0	1	0	0
rs72805593	0	0	1	0	0
rs72805595	0	0	1	0	0
rs72805596	0	0	1	0	0
rs72805721	0	0	0	1	0
rs72805727	0	0	0	1	0
rs72805751	0	0	0	1	0
rs72805754	0	0	0	1	0
rs72805756	0	0	0	1	0
rs72805758	0	0	0	1	0
rs72805763	0	0	0	1	0
rs72805768	0	0	0	1	0
rs72805903	0	0	1	0	0
rs72805929	0	0	1	0	0
rs72805932	0	0	1	0	0
rs72805938	0	0	1	0	0
rs72805944	0	0	1	0	0
rs72805960	0	0	1	0	0
rs72805961	0	0	1	0	0
rs72805963	0	0	1	0	0
rs72805965	0	0	1	0	0
rs72805974	0	0	1	0	0
rs72805975	0	0	1	0	0
rs72805978	0	0	1	0	0
rs72805979	0	0	1	0	0
rs72805985	0	0	1	0	0
rs72805987	0	0	1	0	0
rs72805988	0	0	1	0	0
rs72805989	0	0	1	0	0
rs72805997	0	0	1	0	0
rs72806012	0	0	0	1	0
rs72806018	0	0	0	1	0
rs72806021	0	0	0	1	0
rs72806025	0	0	0	1	0
rs72806030	1	0	0	0	0
rs72806358	0	0	1	0	0
rs72806388	0	0	1	0	0
rs72806392	0	0	1	0	0
rs72806398	0	0	1	0	0
rs72806401	0	0	1	0	0
rs72806504	0	0	0	1	0
rs72806507	0	0	0	1	0
rs72806508	0	0	0	1	0
rs72806509	0	0	0	1	0
rs72806510	0	0	0	1	0
rs72806610	0	0	0	1	0
rs72806633	0	0	0	1	0
rs72806636	0	0	0	1	0
rs72806653	0	0	0	1	0
rs72806655	0	0	0	1	0
rs72806656	0	0	0	1	0
rs72806659	0	0	0	1	0
rs72806700	0	0	0	1	0
rs72806726	0	0	1	0	0
rs72806735	0	0	1	0	0
rs72806740	0	0	1	0	0
rs72806746	0	0	1	0	0
rs72806747	0	0	1	0	0
rs72806751	0	0	1	0	0
rs72806757	0	0	1	0	0
rs72806760	0	0	1	0	0
rs72806762	0	0	1	0	0
rs72806767	0	0	1	0	0
rs72806772	0	0	1	0	0
rs72806797	0	0	0	1	0
rs72806799	0	0	0	1	0
rs72806800	0	0	0	1	0
rs72806801	0	0	0	1	0
rs72807103	0	0	0	1	0
rs72807108	0	0	0	1	0
rs72807111	0	0	0	1	0
rs72807115	0	0	0	1	0
rs72807121	0	0	0	1	0
rs72807130	0	0	0	1	0
rs72807135	0	0	0	1	0
rs72807145	0	0	0	1	0
rs72807147	0	0	0	1	0
rs72807158	0	0	0	1	0
rs72807162	0	0	0	1	0
rs72807165	0	0	0	1	0
rs72807167	0	0	0	1	0
rs72807176	0	0	0	1	0
rs72807177	0	0	0	1	0
rs72807179	0	0	0	1	0
rs72807182	0	0	0	1	0
rs72807183	0	0	0	1	0
rs72807229	0	1	0	0	0
rs72807230	0	1	0	0	0
rs72807231	0	1	0	0	0
rs72807234	0	0	0	1	0
rs72807240	0	0	0	1	0
rs72807242	0	0	0	1	0
rs72807249	0	0	0	1	0
rs72807258	0	0	0	1	0
rs72807264	0	0	0	1	0
rs72807324	0	0	0	1	0
rs72807340	0	0	0	1	0
rs72807555	1	0	0	0	0
rs72807557	1	0	0	0	0
rs72807566	1	0	0	0	0
rs72807593	1	0	0	0	0
rs72807594	1	0	0	0	0
rs72807595	1	0	0	0	0
rs72807699	0	0	0	0	1
rs72807804	0	0	1	0	0
rs72807808	0	0	1	0	0
rs72807810	0	0	1	0	0
rs72807812	0	0	1	0	0
rs72807823	0	0	1	0	0
rs72807825	0	0	1	0	0
rs72807836	0	0	1	0	0
rs72807851	0	0	1	0	0
rs72807977	1	0	0	0	0
rs72807981	1	0	0	0	0
rs72807988	1	0	0	0	0
rs72807989	1	0	0	0	0
rs72807992	1	0	0	0	0
rs72807993	1	0	0	0	0
rs72807996	1	0	0	0	0
rs72807997	1	0	0	0	0
rs72808201	0	0	0	1	0
rs72808306	0	0	1	0	0
rs72808312	0	0	1	0	0
rs72808325	0	0	1	0	0
rs72808327	0	0	1	0	0
rs72808334	0	0	1	0	0
rs72808335	0	0	1	0	0
rs72808336	0	0	1	0	0
rs72808341	0	0	1	0	0
rs72808343	0	0	1	0	0
rs72808344	0	0	1	0	0
rs72808604	0	0	0	1	0
rs72808609	0	0	0	1	0
rs72808613	0	0	0	1	0
rs72808616	0	0	0	1	0
rs72808617	0	0	0	1	0
rs72808625	0	0	0	1	0
rs72808632	0	0	0	1	0
rs72808641	0	0	0	1	0
rs72808704	0	0	0	1	0
rs72808707	0	0	0	1	0
rs72808717	0	0	0	1	0
rs72808723	0	0	0	1	0
rs72808733	0	0	1	0	0
rs72808751	0	0	1	0	0
rs72808762	0	0	1	0	0
rs72808768	0	0	1	0	0
rs72808770	0	0	1	0	0
rs72808774	0	0	1	0	0
rs72808780	0	0	1	0	0
rs72808921	1	0	0	0	0
rs72808924	1	0	0	0	0
rs72808935	1	0	0	0	0
rs72808939	1	0	0	0	0
rs72808942	1	0	0	0	0
rs72808951	1	0	0	0	0
rs72808954	1	0	0	0	0
rs72808970	1	0	0	0	0
rs72808980	1	0	0	0	0
rs72808994	1	0	0	0	0
rs72809001	1	0	0	0	0
rs72809004	0	0	0	1	0
rs72809005	0	0	0	1	0
rs72809013	0	0	0	1	0
rs72809034	0	0	0	1	0
rs72809038	0	0	0	1	0
rs72809039	0	0	0	1	0
rs72809052	0	0	0	1	0
rs72809064	0	0	0	1	0
rs72809065	0	0	0	1	0
rs72809074	0	0	0	0	1
rs72809075	0	0	0	0	1
rs72809082	0	0	0	0	1
rs72809083	0	0	0	1	0
rs72809085	0	0	0	1	0
rs72809092	0	0	0	1	0
rs72809094	0	0	0	1	0
rs72809095	0	0	0	1	0
rs72809099	0	0	0	1	0
rs72809101	0	0	0	1	0
rs72809133	0	1	0	0	0
rs72809138	0	0	0	1	0
rs72809328	0	0	0	1	0
rs72809331	0	0	0	1	0
rs72809507	1	0	0	0	0
rs72809508	1	0	0	0	0
rs72809541	0	0	0	1	0
rs72809756	0	0	0	1	0
rs72809799	0	0	0	1	0
rs72809813	0	0	0	1	0
rs72809850	0	0	0	1	0
rs72809869	0	0	0	1	0
rs72809912	0	0	0	1	0
rs72809921	0	0	0	1	0
rs72809924	0	0	0	1	0
rs72809928	0	0	0	1	0
rs72809934	0	0	0	1	0
rs72809944	0	0	0	1	0
rs72809948	0	0	0	0	1
rs72809953	0	0	0	0	1
rs72809959	0	0	0	1	0
rs72809961	0	0	0	0	1
rs72809962	0	0	0	1	0
rs72809965	0	0	0	1	0
rs72809967	0	0	0	1	0
rs72809968	0	0	0	1	0
rs72809973	0	0	0	1	0
rs72809975	0	0	0	1	0
rs72809978	0	0	0	1	0
rs72809985	0	0	0	1	0
rs72809986	0	0	0	1	0
rs72809987	0	0	0	0	1
rs72809988	0	0	0	1	0
rs72809991	0	0	0	0	1
rs72809992	0	0	0	1	0
rs72809993	0	0	0	0	1
rs72809995	0	0	0	1	0
rs72810017	0	0	0	0	1
rs72810107	0	0	0	1	0
rs72810114	0	0	0	1	0
rs72810121	0	0	0	1	0
rs72810135	0	0	0	1	0
rs72810505	0	0	0	1	0
rs72810512	0	0	0	1	0
rs72810621	0	0	0	1	0
rs72810624	0	0	0	1	0
rs72810642	0	0	0	1	0
rs72810643	0	0	0	1	0
rs72810644	0	0	0	1	0
rs72810646	0	0	0	1	0
rs72810647	0	0	0	1	0
rs72810671	0	0	0	1	0
rs72810680	0	0	0	1	0
rs72810681	0	0	0	1	0
rs72810686	0	0	0	1	0
rs72810687	0	0	0	1	0
rs72810690	0	0	0	1	0
rs72810703	1	0	0	0	0
rs72810706	1	0	0	0	0
rs72810707	1	0	0	0	0
rs72810709	1	0	0	0	0
rs72810711	0	0	0	1	0
rs72810712	1	0	0	0	0
rs72810775	1	0	0	0	0
rs72810776	1	0	0	0	0
rs72810781	1	0	0	0	0
rs72810794	0	0	0	1	0
rs72810799	0	0	0	1	0
rs72810803	0	0	0	1	0
rs72810808	0	0	0	0	1
rs72810814	0	0	0	0	1
rs72810882	0	0	0	1	0
rs72810906	0	0	0	1	0
rs72810999	0	0	0	1	0
rs72811017	0	1	0	0	0
rs72811024	0	1	0	0	0
rs72811045	0	0	0	1	0
rs72811049	0	0	0	1	0
rs72811057	0	0	0	1	0
rs72811064	0	1	0	0	0
rs72811071	0	0	0	1	0
rs72811081	0	0	0	1	0
rs72811082	0	0	0	1	0
rs72811134	0	0	0	1	0
rs72811138	0	0	0	1	0
rs72811143	0	0	0	1	0
rs72811145	0	0	0	1	0
rs72811148	0	0	0	1	0
rs72811158	0	0	0	1	0
rs72811160	0	0	0	1	0
rs72811161	0	0	0	1	0
rs72811164	0	0	0	1	0
rs72811166	0	0	0	1	0
rs72811168	0	0	0	1	0
rs72811581	1	0	0	0	0
rs72811623	0	0	0	1	0
rs72811627	0	0	0	1	0
rs72811629	0	0	0	1	0
rs72811637	0	0	0	1	0
rs72811651	0	0	0	1	0
rs72811653	0	0	0	1	0
rs72811663	0	0	0	1	0
rs72811667	0	0	0	1	0
rs72811670	0	0	0	1	0
rs72811676	0	0	0	1	0
rs72811680	0	0	0	1	0
rs72811683	0	0	0	1	0
rs72811687	0	0	0	1	0
rs72811689	0	0	0	1	0
rs72811690	0	0	0	1	0
rs72811692	0	0	0	1	0
rs72811696	0	0	0	1	0
rs72811698	0	0	0	1	0
rs72811701	0	0	0	1	0
rs72811748	1	0	0	0	0
rs72811909	0	0	0	1	0
rs72811910	0	0	0	1	0
rs72811912	0	0	0	1	0
rs72811916	0	0	0	1	0
rs72811919	0	0	0	1	0
rs72811927	0	0	0	1	0
rs72811928	0	0	0	1	0
rs72811936	0	0	0	1	0
rs72811941	0	0	0	1	0
rs72811947	0	0	0	1	0
rs72811950	0	0	0	1	0
rs72811951	0	0	0	1	0
rs72811953	0	0	0	1	0
rs72811954	0	0	0	1	0
rs72811955	0	0	0	1	0
rs72811956	0	0	0	1	0
rs72811957	0	0	0	1	0
rs72811962	0	0	0	1	0
rs72811963	0	0	0	1	0
rs72811965	0	0	0	1	0
rs72811968	0	0	0	0	1
rs72811977	0	0	0	1	0
rs72811979	0	0	0	1	0
rs72811980	0	0	0	0	1
rs72811981	0	0	0	0	1
rs72811991	0	0	0	1	0
rs72812075	1	0	0	0	0
rs72812079	0	0	0	1	0
rs72812084	0	0	0	1	0
rs72812085	0	0	0	1	0
rs72812090	0	0	0	1	0
rs72812091	0	0	0	1	0
rs72812097	0	0	0	1	0
rs72812195	1	0	0	0	0
rs72812197	1	0	0	0	0
rs72812428	0	0	0	1	0
rs72812443	0	0	0	1	0
rs72812448	0	0	0	1	0
rs72812495	0	0	0	1	0
rs72812529	0	0	0	1	0
rs72812725	0	1	0	0	0
rs72812760	0	0	0	1	0
rs72812822	0	0	0	1	0
rs72812829	0	0	0	1	0
rs72812837	0	0	0	1	0
rs72812858	0	0	0	1	0
rs72812864	0	0	0	1	0
rs72812869	0	0	0	1	0
rs72812876	0	0	0	1	0
rs72812928	0	0	0	1	0
rs72812934	0	0	0	1	0
rs72812935	0	0	0	1	0
rs72812937	0	0	0	1	0
rs72812939	0	0	0	1	0
rs72812941	0	0	0	1	0
rs72812944	0	0	0	1	0
rs72812945	0	0	0	1	0
rs72812946	0	0	0	1	0
rs72812948	0	0	0	1	0
rs72812949	0	0	0	1	0
rs72812951	0	0	0	1	0
rs72812957	0	0	0	1	0
rs72812960	0	0	0	1	0
rs72812965	0	0	0	1	0
rs72812966	0	0	0	1	0
rs72812969	0	0	0	1	0
rs72812971	0	0	0	1	0
rs72812973	0	0	0	1	0
rs72812978	0	0	0	1	0
rs72812979	0	0	0	1	0
rs72812980	0	0	0	1	0
rs72812981	0	0	0	1	0
rs72812983	0	0	0	1	0
rs72812984	0	0	0	1	0
rs72813113	0	1	0	0	0
rs72813114	0	1	0	0	0
rs72813116	0	1	0	0	0
rs72813122	0	0	0	1	0
rs72813125	0	0	0	1	0
rs72813143	0	0	0	1	0
rs72813147	0	0	0	1	0
rs72813149	0	0	0	1	0
rs72813159	0	0	0	1	0
rs72813164	0	0	0	1	0
rs72813167	0	0	0	1	0
rs72813171	0	0	0	1	0
rs72813172	0	0	0	1	0
rs72813173	0	0	0	1	0
rs72813176	0	0	0	1	0
rs72813178	0	0	0	1	0
rs72813180	0	0	0	1	0
rs72813185	0	0	0	1	0
rs72813187	0	0	0	1	0
rs72813190	0	0	0	1	0
rs72813361	0	0	0	1	0
rs72813362	0	0	0	1	0
rs72813368	0	0	0	1	0
rs72813369	0	0	0	1	0
rs72813370	0	0	0	1	0
rs72813416	1	0	0	0	0
rs72813452	1	0	0	0	0
rs72813490	1	0	0	0	0
rs72813491	1	0	0	0	0
rs72813494	0	0	0	1	0
rs72813603	0	0	0	1	0
rs72813606	0	0	0	1	0
rs72813609	0	0	0	1	0
rs72813611	0	0	0	1	0
rs72813613	0	0	0	1	0
rs72813615	0	0	0	1	0
rs72813616	0	0	0	1	0
rs72813617	0	0	0	1	0
rs72813621	0	0	0	1	0
rs72813622	0	0	0	1	0
rs72813634	0	0	1	0	0
rs72813638	0	1	0	0	0
rs72813675	0	1	0	0	0
rs72813676	0	0	0	1	0
rs72813677	0	0	0	1	0
rs72813683	0	1	0	0	0
rs72813712	0	1	0	0	0
rs72813713	0	1	0	0	0
rs72813715	0	1	0	0	0
rs72813744	0	0	0	1	0
rs72813921	0	0	0	1	0
rs72814004	0	0	0	1	0
rs72814005	0	0	0	1	0
rs72814006	0	0	0	1	0
rs72814007	0	0	0	1	0
rs72814008	0	0	0	1	0
rs72814014	0	0	0	1	0
rs72814040	0	0	0	1	0
rs72814052	0	0	0	1	0
rs72814062	0	0	0	1	0
rs72814067	0	0	0	1	0
rs72814074	0	0	0	1	0
rs72814104	0	0	0	1	0
rs72814105	0	0	0	0	1
rs72814107	0	0	0	1	0
rs72814111	0	0	0	0	1
rs72814112	0	0	0	1	0
rs72814113	0	0	0	0	1
rs72814114	0	0	0	0	1
rs72814115	0	0	0	1	0
rs72814116	0	0	0	0	1
rs72814123	0	0	0	1	0
rs72814125	0	0	0	1	0
rs72814130	0	0	0	1	0
rs72814134	0	0	0	1	0
rs72814160	0	0	1	0	0
rs72814163	0	0	1	0	0
rs72814175	0	0	1	0	0
rs72814182	0	0	1	0	0
rs72814208	1	0	0	0	0
rs72814209	1	0	0	0	0
rs72814215	1	0	0	0	0
rs72814218	1	0	0	0	0
rs72814220	1	0	0	0	0
rs72814223	1	0	0	0	0
rs72814224	1	0	0	0	0
rs72814226	1	0	0	0	0
rs72814645	0	0	0	1	0
rs72814646	0	0	0	1	0
rs72814666	0	0	0	0	1
rs72814709	0	0	0	1	0
rs72814716	0	0	0	1	0
rs72814717	0	0	0	1	0
rs72814718	0	0	0	1	0
rs72814724	0	0	0	1	0
rs72814732	0	0	0	1	0
rs72814736	0	0	0	1	0
rs72814771	0	0	0	1	0
rs72814775	0	0	0	1	0
rs72814776	0	0	0	1	0
rs72814794	0	0	0	1	0
rs72814796	0	0	0	1	0
rs72814797	0	0	0	1	0
rs72814798	0	0	0	1	0
rs72814823	0	0	0	1	0
rs72814847	0	0	0	1	0
rs72814954	0	0	0	1	0
rs72814958	0	0	0	1	0
rs72814971	0	0	0	1	0
rs72814972	0	0	0	1	0
rs72814974	0	0	0	1	0
rs72814977	0	0	0	1	0
rs72814986	0	0	0	1	0
rs72814988	0	0	0	1	0
rs72814991	0	0	0	1	0
rs72815000	0	0	0	1	0
rs72815109	0	0	0	1	0
rs72815112	0	0	0	1	0
rs72815117	0	0	0	1	0
rs72815122	0	0	0	1	0
rs72815124	0	0	0	1	0
rs72815126	0	0	0	1	0
rs72815127	0	0	0	1	0
rs72815132	0	0	0	1	0
rs72815140	0	0	0	1	0
rs72815146	0	0	0	1	0
rs72815303	0	0	0	1	0
rs72815304	0	0	0	1	0
rs72815328	0	0	0	1	0
rs72815336	0	0	0	1	0
rs72815344	0	0	0	1	0
rs72815348	0	0	0	1	0
rs72815385	0	0	0	1	0
rs72815390	0	0	0	1	0
rs72815397	0	0	0	1	0
rs72815418	0	0	0	0	1
rs72815486	0	0	0	1	0
rs72815555	0	0	1	0	0
rs72815559	0	0	1	0	0
rs72815580	0	0	1	0	0
rs72815604	0	0	0	1	0
rs72815628	0	0	0	1	0
rs72815642	0	0	0	1	0
rs72815660	0	0	0	1	0
rs72815667	0	0	0	1	0
rs72815677	0	0	0	1	0
rs72815678	0	0	0	1	0
rs72815679	0	0	0	1	0
rs72815680	0	0	0	1	0
rs72815681	0	0	0	1	0
rs72815683	0	0	0	1	0
rs72815685	0	0	0	1	0
rs72815697	0	0	0	1	0
rs72815720	0	0	0	1	0
rs72816125	0	0	1	0	0
rs72816206	0	0	0	1	0
rs72816208	0	0	0	1	0
rs72816212	0	0	0	1	0
rs72816218	0	0	0	1	0
rs72816229	0	0	0	1	0
rs72816230	0	0	0	1	0
rs72816231	0	0	0	1	0
rs72816245	0	0	0	1	0
rs72816254	0	0	0	1	0
rs72816257	0	0	0	1	0
rs72816270	0	0	0	1	0
rs72816272	0	0	0	1	0
rs72816277	0	0	0	1	0
rs72816279	0	0	0	1	0
rs72816280	0	0	0	1	0
rs72816284	0	0	0	1	0
rs72816296	0	0	0	1	0
rs72816300	0	0	0	1	0
rs72816302	0	0	0	1	0
rs72816368	0	0	0	1	0
rs72816381	0	0	0	1	0
rs72816393	0	0	0	1	0
rs72816638	0	0	0	0	1
rs72816646	0	0	0	0	1
rs72816654	0	0	0	0	1
rs72816679	0	0	0	0	1
rs72816684	0	0	0	0	1
rs72816690	0	0	0	0	1
rs72816698	0	0	0	0	1
rs72816700	0	0	0	0	1
rs72816701	0	0	0	0	1
rs72816705	0	0	0	1	0
rs72816733	0	0	0	1	0
rs72816735	0	0	0	1	0
rs72816737	0	0	0	1	0
rs72816738	0	0	0	1	0
rs72816747	0	0	0	1	0
rs72816748	0	0	0	1	0
rs72816751	0	0	0	1	0
rs72816769	0	0	0	1	0
rs72816771	0	0	0	1	0
rs72816776	0	0	0	1	0
rs72816790	0	0	0	1	0
rs72816791	0	0	0	1	0
rs72816792	0	0	0	1	0
rs72816796	0	0	0	1	0
rs72816891	0	0	0	1	0
rs72816959	0	0	0	1	0
rs72816960	0	0	0	1	0
rs72816961	0	0	0	1	0
rs72816964	0	0	0	1	0
rs72816965	0	0	0	1	0
rs72816968	0	0	0	1	0
rs72816970	0	0	0	1	0
rs72816972	0	0	0	1	0
rs72817001	0	1	0	0	0
rs72817253	0	0	0	1	0
rs72817292	0	0	0	1	0
rs72817339	0	0	0	1	0
rs72817341	0	0	0	1	0
rs72817343	0	0	0	1	0
rs72817350	0	0	0	1	0
rs72817398	0	0	0	1	0
rs72817399	0	0	0	1	0
rs72817508	0	1	0	0	0
rs72817510	0	0	0	1	0
rs72817512	0	0	0	1	0
rs72817513	0	1	0	0	0
rs72817515	0	1	0	0	0
rs72817516	0	0	0	1	0
rs72817525	0	1	0	0	0
rs72817526	0	1	0	0	0
rs72817527	0	1	0	0	0
rs72817528	0	1	0	0	0
rs72817529	0	0	0	1	0
rs72817533	0	0	0	1	0
rs72817535	0	1	0	0	0
rs72817536	0	0	0	1	0
rs72817538	0	0	0	1	0
rs72817539	0	1	0	0	0
rs72817540	0	0	0	1	0
rs72817542	0	0	0	1	0
rs72817545	0	0	0	1	0
rs72817546	0	0	0	1	0
rs72817550	0	1	0	0	0
rs72817574	0	0	0	1	0
rs72817602	0	0	0	1	0
rs72817709	0	0	0	1	0
rs72817722	0	0	0	1	0
rs72817730	0	0	0	1	0
rs72817760	0	0	0	1	0
rs72817767	0	0	0	1	0
rs72817769	0	0	0	1	0
rs72817774	0	0	0	1	0
rs72817775	0	0	0	1	0
rs72817777	0	0	0	1	0
rs72817786	0	0	0	1	0
rs72817796	0	0	0	1	0
rs72817798	0	0	0	1	0
rs72818099	0	0	0	1	0
rs72818203	0	0	0	1	0
rs72818208	0	0	0	1	0
rs72818218	0	0	0	1	0
rs72818240	0	0	0	1	0
rs72818258	0	0	0	1	0
rs72818264	0	0	0	1	0
rs72818266	0	0	0	1	0
rs72818268	0	0	0	1	0
rs72818294	0	0	0	1	0
rs72818298	0	0	0	1	0
rs72818299	0	0	0	1	0
rs72818301	0	0	0	1	0
rs72818484	1	0	0	0	0
rs72818546	0	0	0	1	0
rs72818600	0	0	0	1	0
rs72818601	0	0	0	1	0
rs72818602	0	0	0	1	0
rs72818612	0	0	0	0	1
rs72818617	0	0	0	0	1
rs72818618	0	0	0	0	1
rs72818619	0	0	0	0	1
rs72818642	0	0	0	0	1
rs72818651	0	0	0	0	1
rs72818652	0	0	0	0	1
rs72818656	0	0	0	0	1
rs72818659	0	0	0	0	1
rs72818661	0	0	0	0	1
rs72818665	0	0	0	0	1
rs72818668	0	0	0	0	1
rs72818671	0	0	0	0	1
rs72818673	0	0	0	0	1
rs72818678	0	0	0	0	1
rs72818679	0	0	0	0	1
rs72818680	0	0	0	0	1
rs72818681	0	0	0	0	1
rs72818723	0	0	0	1	0
rs72818725	0	0	0	1	0
rs72818726	0	0	0	1	0
rs72818727	0	0	0	1	0
rs72818728	0	0	0	1	0
rs72818755	0	0	0	1	0
rs72818768	0	0	0	0	1
rs72818770	0	0	0	0	1
rs72818773	0	0	0	0	1
rs72818774	0	0	0	0	1
rs72818781	0	0	0	0	1
rs72818783	0	0	0	0	1
rs72818784	0	0	0	0	1
rs72818786	0	0	0	0	1
rs72818790	0	0	0	0	1
rs72818792	0	0	0	0	1
rs72818800	0	0	0	0	1
rs72818906	0	1	0	0	0
rs72819008	0	0	0	1	0
rs72819010	0	0	0	1	0
rs72819020	0	0	0	1	0
rs72819022	0	0	0	1	0
rs72819209	0	0	0	1	0
rs72819256	0	0	0	1	0
rs72819257	0	0	0	1	0
rs72819262	0	0	0	1	0
rs72819265	0	0	0	1	0
rs72819266	0	0	0	1	0
rs72819267	0	0	0	1	0
rs72819352	0	0	1	0	0
rs72819354	0	0	1	0	0
rs72819355	0	0	1	0	0
rs72819356	0	0	1	0	0
rs72819358	0	0	1	0	0
rs72819362	0	0	1	0	0
rs72819365	0	0	1	0	0
rs72819370	0	0	1	0	0
rs72819371	0	0	1	0	0
rs72819372	0	0	1	0	0
rs72819383	0	0	1	0	0
rs72819395	0	0	1	0	0
rs72819399	0	0	1	0	0
rs72819400	0	0	1	0	0
rs72819401	0	0	1	0	0
rs72819406	0	0	0	1	0
rs72819418	0	0	0	1	0
rs72819421	0	0	0	1	0
rs72819503	0	0	0	1	0
rs72819510	0	1	0	0	0
rs72819511	0	0	0	1	0
rs72819571	0	0	0	1	0
rs72819572	0	0	0	1	0
rs72819593	0	0	0	1	0
rs72819599	0	0	0	1	0
rs72819604	1	0	0	0	0
rs72819614	1	0	0	0	0
rs72819617	1	0	0	0	0
rs72819619	1	0	0	0	0
rs72819620	1	0	0	0	0
rs72819621	1	0	0	0	0
rs72819641	1	0	0	0	0
rs72819649	1	0	0	0	0
rs72819662	1	0	0	0	0
rs72819669	1	0	0	0	0
rs72819675	0	0	0	1	0
rs72819679	0	0	0	1	0
rs72819694	0	0	0	1	0
rs72819805	0	0	0	1	0
rs72819809	0	0	0	1	0
rs72819813	0	0	0	1	0
rs72819815	0	0	0	1	0
rs72819820	0	0	0	1	0
rs72819829	0	1	0	0	0
rs72819904	0	0	0	1	0
rs72819906	0	0	0	1	0
rs72819907	0	0	0	1	0
rs72819908	0	0	0	1	0
rs72819913	0	0	0	1	0
rs72819918	0	0	0	1	0
rs72819920	0	0	0	1	0
rs72819923	0	0	0	1	0
rs72819924	0	0	0	1	0
rs72819926	0	0	0	1	0
rs72819928	0	0	0	1	0
rs72819929	0	0	0	1	0
rs72819932	0	0	0	1	0
rs72819936	0	0	0	1	0
rs72819942	0	0	0	1	0
rs72819944	0	0	0	1	0
rs72819946	0	0	0	1	0
rs72820199	1	0	0	0	0
rs72820200	1	0	0	0	0
rs72820201	1	0	0	0	0
rs72820202	1	0	0	0	0
rs72820319	0	0	0	1	0
rs72820352	0	0	0	1	0
rs72820357	0	0	0	1	0
rs72820359	0	0	0	1	0
rs72820608	0	0	0	0	1
rs72820645	0	0	0	0	1
rs72820838	0	0	1	0	0
rs72820909	0	0	0	1	0
rs72820933	0	0	0	1	0
rs72820942	0	0	0	1	0
rs72821019	0	1	0	0	0
rs72821020	0	1	0	0	0
rs72821021	0	1	0	0	0
rs72821223	0	0	0	1	0
rs72821226	0	0	0	1	0
rs72821227	0	0	0	1	0
rs72821229	0	0	0	1	0
rs72821305	0	0	1	0	0
rs72821306	0	0	1	0	0
rs72821307	0	0	1	0	0
rs72821312	0	0	1	0	0
rs72821319	0	0	1	0	0
rs72821321	0	0	1	0	0
rs72821327	0	0	1	0	0
rs72821328	0	0	1	0	0
rs72821339	0	0	1	0	0
rs72821356	0	0	1	0	0
rs72821611	0	0	0	1	0
rs72821617	0	0	0	1	0
rs72821620	0	0	0	1	0
rs72821748	0	0	0	1	0
rs72821789	1	0	0	0	0
rs72821797	1	0	0	0	0
rs72821811	0	0	0	1	0
rs72821829	0	0	0	1	0
rs72822003	1	0	0	0	0
rs72822006	1	0	0	0	0
rs72822012	1	0	0	0	0
rs72822017	1	0	0	0	0
rs72822018	1	0	0	0	0
rs72822019	1	0	0	0	0
rs72822020	1	0	0	0	0
rs72822025	1	0	0	0	0
rs72822026	1	0	0	0	0
rs72822027	1	0	0	0	0
rs72822031	1	0	0	0	0
rs72822034	1	0	0	0	0
rs72822036	1	0	0	0	0
rs72822041	1	0	0	0	0
rs72822042	1	0	0	0	0
rs72822046	1	0	0	0	0
rs72822093	0	0	0	1	0
rs72822433	0	0	0	1	0
rs72822439	0	0	0	1	0
rs72822441	0	0	0	1	0
rs72822560	0	0	0	1	0
rs72822610	1	0	0	0	0
rs72822627	0	0	0	1	0
rs72822632	0	0	0	1	0
rs72822640	0	0	0	1	0
rs72822645	0	0	0	1	0
rs72822650	0	0	0	1	0
rs72822794	0	0	0	1	0
rs72822801	0	0	0	1	0
rs72823033	1	0	0	0	0
rs72823044	1	0	0	0	0
rs72823056	0	0	0	1	0
rs72823061	1	0	0	0	0
rs72823077	1	0	0	0	0
rs72823081	0	0	0	1	0
rs72823110	0	0	0	1	0
rs72823114	0	0	0	1	0
rs72823117	0	0	0	1	0
rs72823118	0	0	0	1	0
rs72823129	0	0	0	1	0
rs72823151	0	0	0	1	0
rs72823160	0	0	0	1	0
rs72823162	0	0	0	1	0
rs72823170	0	0	0	1	0
rs72823181	0	0	0	1	0
rs72823185	0	0	0	1	0
rs72823191	0	0	0	1	0
rs72823200	0	0	0	1	0
rs72823201	0	0	0	1	0
rs72823202	0	0	0	1	0
rs72823289	0	1	0	0	0
rs72823355	0	0	0	1	0
rs72823390	0	0	0	1	0
rs72823393	0	0	0	1	0
rs72823418	0	1	0	0	0
rs72823519	0	0	0	1	0
rs72823527	0	0	0	1	0
rs72823528	0	0	0	1	0
rs72823530	0	0	0	1	0
rs72823532	0	0	0	1	0
rs72823533	0	0	0	1	0
rs72823591	0	0	0	1	0
rs72823599	0	0	0	1	0
rs72823601	0	0	0	1	0
rs72823726	0	1	0	0	0
rs72823732	0	1	0	0	0
rs72823755	0	0	0	1	0
rs72823780	0	1	0	0	0
rs72823870	0	0	0	1	0
rs72823874	0	0	0	1	0
rs72823881	0	0	0	1	0
rs72823886	0	0	0	1	0
rs72823887	0	0	0	1	0
rs72823898	0	0	0	1	0
rs72823901	0	0	0	1	0
rs72823940	0	0	0	1	0
rs72823988	0	0	0	1	0
rs72824063	1	0	0	0	0
rs72824066	1	0	0	0	0
rs72824081	1	0	0	0	0
rs72824203	0	0	0	1	0
rs72824205	0	0	0	1	0
rs72824210	0	0	0	1	0
rs72824213	0	0	0	1	0
rs72824219	0	0	0	1	0
rs72824224	0	0	0	1	0
rs72824333	1	0	0	0	0
rs72824579	0	0	0	1	0
rs72824604	0	0	0	1	0
rs72824605	0	0	0	1	0
rs72824611	0	0	0	1	0
rs72824613	0	0	0	1	0
rs72824626	0	0	0	1	0
rs72824643	0	0	0	1	0
rs72824645	0	0	0	1	0
rs72824646	0	0	0	1	0
rs72824648	0	0	0	1	0
rs72824649	0	0	0	1	0
rs72824651	0	0	0	1	0
rs72824652	0	0	0	1	0
rs72824842	0	0	0	1	0
rs72824937	0	0	0	1	0
rs72824981	0	0	0	1	0
rs72824982	0	0	0	1	0
rs72824986	0	0	0	1	0
rs72824993	0	0	0	0	1
rs72825060	0	0	0	1	0
rs72825068	0	0	0	1	0
rs72825072	0	0	0	1	0
rs72825097	0	0	0	1	0
rs72825101	0	0	0	1	0
rs72825103	0	0	0	1	0
rs72825105	0	0	0	1	0
rs72825107	0	0	0	1	0
rs72825116	0	0	0	1	0
rs72825121	0	0	0	1	0
rs72825130	0	0	0	1	0
rs72825148	0	0	0	1	0
rs72825164	0	0	0	1	0
rs72825178	0	0	0	1	0
rs72825188	0	0	0	1	0
rs72825189	0	0	0	1	0
rs72825194	0	0	0	1	0
rs72825259	1	0	0	0	0
rs72825286	0	1	0	0	0
rs72825288	0	1	0	0	0
rs72825305	0	0	0	1	0
rs72825306	0	0	0	1	0
rs72825315	0	0	0	1	0
rs72825329	0	0	0	1	0
rs72825404	0	0	0	1	0
rs72825424	0	0	0	1	0
rs72825428	0	0	0	1	0
rs72825440	0	0	0	1	0
rs72825448	0	0	0	1	0
rs72825458	0	0	0	1	0
rs72825460	0	0	0	1	0
rs72825461	0	0	0	1	0
rs72825463	0	0	0	1	0
rs72825464	0	0	0	1	0
rs72825465	0	0	0	1	0
rs72825469	0	0	0	1	0
rs72825470	0	0	0	1	0
rs72825471	0	0	0	1	0
rs72825472	0	0	0	1	0
rs72825473	0	0	0	1	0
rs72825478	0	0	0	1	0
rs72825486	0	0	0	1	0
rs72825487	0	0	0	1	0
rs72825489	0	0	0	1	0
rs72825490	0	0	0	1	0
rs72825491	0	0	0	1	0
rs72825496	0	0	0	1	0
rs72825504	0	0	0	1	0
rs72825512	0	0	0	1	0
rs72825514	0	0	0	1	0
rs72825517	0	0	0	1	0
rs72825532	0	0	0	1	0
rs72825548	0	0	0	1	0
rs72825577	0	0	0	1	0
rs72825584	0	0	0	1	0
rs72825705	0	0	0	1	0
rs72825819	0	0	0	1	0
rs72825822	0	0	0	1	0
rs72825850	0	0	0	1	0
rs72826009	1	0	0	0	0
rs72826011	1	0	0	0	0
rs72826014	1	0	0	0	0
rs72826025	1	0	0	0	0
rs72826027	1	0	0	0	0
rs72826203	0	0	0	1	0
rs72826219	0	0	0	1	0
rs72826250	1	0	0	0	0
rs72826551	0	0	0	1	0
rs72826554	0	0	0	1	0
rs72826555	0	0	0	1	0
rs72826571	0	0	0	1	0
rs72826848	0	0	0	1	0
rs72826852	0	0	0	1	0
rs72826870	0	0	0	1	0
rs72826882	0	0	0	1	0
rs72826893	0	0	0	1	0
rs72826899	0	0	0	1	0
rs72826906	0	0	0	1	0
rs72826949	1	0	0	0	0
rs72826950	1	0	0	0	0
rs72826951	1	0	0	0	0
rs72826961	1	0	0	0	0
rs72826962	0	0	0	1	0
rs72826963	1	0	0	0	0
rs72826965	0	0	0	1	0
rs72826975	0	0	0	1	0
rs72827003	0	0	0	1	0
rs72827004	0	0	0	1	0
rs72827007	0	0	0	1	0
rs72827103	0	0	0	1	0
rs72827106	0	0	0	1	0
rs72827109	0	0	0	1	0
rs72827114	0	0	0	1	0
rs72827126	0	0	0	1	0
rs72827138	0	0	0	1	0
rs72827139	0	0	0	1	0
rs72827140	0	0	0	1	0
rs72827159	0	0	0	1	0
rs72827162	0	0	0	1	0
rs72827257	1	0	0	0	0
rs72827260	1	0	0	0	0
rs72827263	1	0	0	0	0
rs72827267	1	0	0	0	0
rs72827268	1	0	0	0	0
rs72827270	1	0	0	0	0
rs72827271	1	0	0	0	0
rs72827272	0	1	0	0	0
rs72827273	1	0	0	0	0
rs72827274	1	0	0	0	0
rs72827275	1	0	0	0	0
rs72827279	1	0	0	0	0
rs72827283	1	0	0	0	0
rs72827284	1	0	0	0	0
rs72827288	1	0	0	0	0
rs72827293	1	0	0	0	0
rs72827294	1	0	0	0	0
rs72827295	1	0	0	0	0
rs72827299	1	0	0	0	0
rs72827300	1	0	0	0	0
rs72827304	0	0	0	1	0
rs72827309	0	0	0	1	0
rs72827334	0	0	0	1	0
rs72827335	0	0	0	1	0
rs72827344	0	0	0	1	0
rs72827348	0	0	0	1	0
rs72827360	0	0	0	1	0
rs72827368	0	0	0	1	0
rs72827371	0	0	0	1	0
rs72827372	0	0	0	1	0
rs72827384	0	0	0	1	0
rs72827386	0	0	0	1	0
rs72827467	0	0	0	1	0
rs72827540	1	0	0	0	0
rs72827584	1	0	0	0	0
rs72827616	0	0	0	1	0
rs72827620	0	0	0	1	0
rs72827621	0	0	0	1	0
rs72827665	0	0	0	1	0
rs72827666	0	0	0	1	0
rs72827698	0	0	0	1	0
rs72827702	0	0	0	1	0
rs72827814	0	0	0	1	0
rs72827830	0	0	0	1	0
rs72827832	0	0	0	1	0
rs72827834	0	0	0	1	0
rs72828337	0	0	0	1	0
rs72828488	1	0	0	0	0
rs72828813	0	0	0	1	0
rs72828815	0	0	0	1	0
rs72828817	0	0	0	1	0
rs72828822	0	0	0	1	0
rs72828823	0	0	0	1	0
rs72828827	0	0	0	1	0
rs72828832	0	0	0	1	0
rs72828834	0	0	0	1	0
rs72828858	0	0	0	1	0
rs72829113	0	0	0	1	0
rs72829131	0	0	0	1	0
rs72829132	0	0	0	1	0
rs72829133	0	0	0	1	0
rs72829136	0	0	0	1	0
rs72829303	0	0	0	1	0
rs72829304	0	0	0	1	0
rs72829307	0	0	0	1	0
rs72829337	0	0	0	1	0
rs72829348	0	0	0	1	0
rs72829361	0	0	0	1	0
rs72829362	0	0	0	1	0
rs72829364	0	0	0	1	0
rs72829382	0	0	0	1	0
rs72829383	0	0	0	1	0
rs72829386	0	0	0	1	0
rs72829388	0	0	0	1	0
rs72829389	0	0	0	1	0
rs72829392	0	0	0	1	0
rs72829402	0	0	0	1	0
rs72829408	0	0	0	0	1
rs72829444	1	0	0	0	0
rs72829448	0	0	1	0	0
rs72829454	0	0	1	0	0
rs72829455	0	0	1	0	0
rs72829456	0	0	1	0	0
rs72829466	0	0	0	1	0
rs72829467	0	0	0	1	0
rs72829513	0	0	0	1	0
rs72829520	0	1	0	0	0
rs72829783	0	0	0	1	0
rs72830012	1	0	0	0	0
rs72830013	1	0	0	0	0
rs72830014	1	0	0	0	0
rs72830017	1	0	0	0	0
rs72830018	1	0	0	0	0
rs72830083	0	0	0	1	0
rs72830086	0	0	0	1	0
rs72830100	0	0	0	1	0
rs72830351	0	0	0	1	0
rs72830354	0	0	0	1	0
rs72830725	0	0	0	1	0
rs72830728	0	0	0	1	0
rs72830729	0	0	0	1	0
rs72830935	0	0	0	1	0
rs72830981	0	0	0	1	0
rs72831306	0	0	0	0	1
rs72831307	0	0	0	1	0
rs72831311	0	0	0	1	0
rs72831315	0	0	0	1	0
rs72831321	0	0	0	1	0
rs72831325	0	0	0	1	0
rs72831329	0	0	0	1	0
rs72831331	0	0	0	1	0
rs72831633	0	0	0	1	0
rs72831634	0	0	0	1	0
rs72831636	0	0	0	1	0
rs72831638	0	0	0	1	0
rs72831639	0	0	0	1	0
rs72831641	0	0	0	1	0
rs72831642	0	0	0	1	0
rs72831649	0	0	0	1	0
rs72831651	0	0	0	1	0
rs72831658	0	0	0	1	0
rs72831660	0	0	0	1	0
rs72831662	0	0	0	1	0
rs72831664	0	0	0	1	0
rs72831685	0	0	0	1	0
rs72831688	0	0	0	1	0
rs72831851	0	0	0	1	0
rs72831852	0	0	0	1	0
rs72831853	0	0	0	1	0
rs72831855	0	0	0	1	0
rs72831873	0	0	0	1	0
rs72831898	0	0	0	1	0
rs72831906	0	0	0	1	0
rs72831919	0	0	0	1	0
rs72832006	0	0	0	1	0
rs72832011	0	0	0	1	0
rs72832013	0	0	0	1	0
rs72832018	0	0	0	1	0
rs72832104	0	0	0	1	0
rs72832153	0	0	1	0	0
rs72832167	0	0	1	0	0
rs72832169	0	0	1	0	0
rs72832178	0	0	1	0	0
rs72832183	0	0	1	0	0
rs72832518	0	0	0	0	1
rs72832520	0	0	0	0	1
rs72832522	0	0	0	0	1
rs72832570	0	0	0	1	0
rs72832573	0	0	0	1	0
rs72832598	0	0	0	1	0
rs72832653	1	0	0	0	0
rs72832799	0	0	0	0	1
rs72832877	0	0	0	1	0
rs72832976	1	0	0	0	0
rs72833342	1	0	0	0	0
rs72833346	1	0	0	0	0
rs72833354	1	0	0	0	0
rs72833394	1	0	0	0	0
rs72833397	1	0	0	0	0
rs72833398	1	0	0	0	0
rs72833399	1	0	0	0	0
rs72833401	1	0	0	0	0
rs72833402	1	0	0	0	0
rs72833410	0	0	0	1	0
rs72833412	0	0	0	1	0
rs72833413	0	0	0	1	0
rs72833414	0	0	0	1	0
rs72833415	0	0	0	1	0
rs72833428	0	0	0	1	0
rs72833431	0	0	0	1	0
rs72833432	0	0	0	1	0
rs72833498	0	0	0	1	0
rs72833611	0	0	0	1	0
rs72833654	0	0	0	1	0
rs72833726	1	0	0	0	0
rs72833730	1	0	0	0	0
rs72833767	1	0	0	0	0
rs72833769	1	0	0	0	0
rs72833774	1	0	0	0	0
rs72833782	1	0	0	0	0
rs72833801	0	0	0	1	0
rs72833915	0	0	0	1	0
rs72833920	0	0	0	1	0
rs72833923	0	0	0	1	0
rs72833929	0	0	0	1	0
rs72834513	0	0	0	1	0
rs72834527	0	0	0	1	0
rs72834545	0	0	0	1	0
rs72834548	0	0	0	1	0
rs72834560	0	0	0	1	0
rs72834567	0	0	0	1	0
rs72834638	0	0	0	1	0
rs72834652	0	0	0	1	0
rs72834667	0	0	0	1	0
rs72834668	0	0	0	1	0
rs72834686	0	0	0	1	0
rs72834700	0	0	0	1	0
rs72834845	0	0	0	1	0
rs72834858	0	0	0	1	0
rs72834873	0	0	0	1	0
rs72834874	0	0	0	1	0
rs72834876	0	0	0	1	0
rs72834886	0	0	0	1	0
rs72835078	0	0	0	1	0
rs72835097	0	0	0	1	0
rs72835103	1	0	0	0	0
rs72835104	1	0	0	0	0
rs72835117	1	0	0	0	0
rs72835274	0	0	0	1	0
rs72835384	0	0	1	0	0
rs72835520	0	1	0	0	0
rs72835525	0	1	0	0	0
rs72835529	0	1	0	0	0
rs72835530	0	1	0	0	0
rs72835531	0	1	0	0	0
rs72835539	0	1	0	0	0
rs72835553	0	0	0	1	0
rs72835557	0	1	0	0	0
rs72835564	0	1	0	0	0
rs72835573	0	1	0	0	0
rs72835579	0	1	0	0	0
rs72835589	0	1	0	0	0
rs72835593	0	1	0	0	0
rs72835594	0	1	0	0	0
rs72835595	0	1	0	0	0
rs72835596	0	1	0	0	0
rs72835597	0	1	0	0	0
rs72835599	0	1	0	0	0
rs72835601	0	1	0	0	0
rs72835610	0	0	0	0	1
rs72835615	0	0	0	1	0
rs72835634	0	0	0	1	0
rs72835649	0	0	0	1	0
rs72835661	1	0	0	0	0
rs72835680	0	0	1	0	0
rs72835681	1	0	0	0	0
rs72835747	0	0	0	1	0
rs72835748	0	0	0	1	0
rs72835751	0	0	0	1	0
rs72835758	0	0	0	1	0
rs72835762	0	0	0	1	0
rs72835763	0	0	0	1	0
rs72835764	0	0	0	1	0
rs72835765	0	0	0	1	0
rs72835766	0	0	0	1	0
rs72835770	0	0	0	1	0
rs72835772	0	0	0	1	0
rs72835775	0	0	0	1	0
rs72835776	0	0	0	1	0
rs72835780	0	0	0	1	0
rs72835786	0	0	0	1	0
rs72835794	1	0	0	0	0
rs72835808	0	0	0	1	0
rs72835847	0	0	0	1	0
rs72835848	0	0	0	1	0
rs72835857	0	0	0	1	0
rs72835926	0	0	0	1	0
rs72835927	0	0	0	1	0
rs72835948	0	0	0	1	0
rs72835960	0	0	0	1	0
rs72836118	0	1	0	0	0
rs72836354	0	1	0	0	0
rs72836367	0	0	0	1	0
rs72836387	0	0	0	1	0
rs72836390	0	0	0	1	0
rs72836393	0	0	0	1	0
rs72836396	0	0	0	1	0
rs72836417	0	0	0	1	0
rs72836419	0	0	0	1	0
rs72836422	0	0	0	1	0
rs72836423	0	0	0	1	0
rs72836424	0	0	0	1	0
rs72836427	0	0	0	1	0
rs72836451	0	0	0	1	0
rs72836473	0	0	0	1	0
rs72836582	0	0	0	1	0
rs72836606	1	0	0	0	0
rs72836607	1	0	0	0	0
rs72836611	1	0	0	0	0
rs72836621	1	0	0	0	0
rs72836630	1	0	0	0	0
rs72836637	1	0	0	0	0
rs72836649	1	0	0	0	0
rs72836760	0	0	0	1	0
rs72836761	0	0	0	1	0
rs72836765	0	0	0	1	0
rs72836768	0	0	0	1	0
rs72836770	0	0	0	1	0
rs72836771	0	0	0	1	0
rs72836777	0	0	0	1	0
rs72836794	0	0	0	1	0
rs72836798	0	0	0	1	0
rs72836799	0	0	0	1	0
rs72836802	0	0	0	1	0
rs72836805	0	0	0	1	0
rs72836811	0	0	0	1	0
rs72836812	0	0	0	1	0
rs72836816	0	0	0	1	0
rs72836817	0	0	0	1	0
rs72836818	0	0	0	1	0
rs72836820	0	0	0	1	0
rs72836822	0	0	0	1	0
rs72836823	0	0	0	1	0
rs72836824	0	0	0	1	0
rs72836826	0	0	0	1	0
rs72836828	0	0	0	1	0
rs72836830	0	0	0	1	0
rs72836831	0	0	0	1	0
rs72836833	0	0	0	1	0
rs72836834	0	0	0	1	0
rs72836837	0	0	0	1	0
rs72836838	0	0	0	1	0
rs72836839	0	0	0	1	0
rs72836841	0	0	0	1	0
rs72836842	0	0	0	1	0
rs72836845	0	0	0	1	0
rs72836847	0	0	0	1	0
rs72836848	0	0	0	1	0
rs72836850	0	0	0	1	0
rs72836851	0	0	0	1	0
rs72836854	0	0	0	1	0
rs72836855	0	0	0	1	0
rs72836857	0	0	0	1	0
rs72836858	0	0	0	1	0
rs72836860	0	0	0	1	0
rs72836924	0	0	0	1	0
rs72837039	0	0	0	1	0
rs72837071	0	0	1	0	0
rs72837072	0	0	1	0	0
rs72837073	0	0	1	0	0
rs72837074	0	0	1	0	0
rs72837075	0	0	1	0	0
rs72837078	0	0	1	0	0
rs72837079	0	0	1	0	0
rs72837084	0	0	0	1	0
rs72837236	0	0	1	0	0
rs72837237	0	0	1	0	0
rs72837238	0	0	1	0	0
rs72837241	0	0	1	0	0
rs72837243	0	0	1	0	0
rs72837246	0	0	1	0	0
rs72837255	0	0	1	0	0
rs72837303	0	1	0	0	0
rs72837306	0	1	0	0	0
rs72837308	0	1	0	0	0
rs72837311	0	1	0	0	0
rs72837315	0	0	0	1	0
rs72837319	0	0	0	1	0
rs72837320	0	0	0	1	0
rs72837323	0	0	0	1	0
rs72837324	0	0	0	1	0
rs72837325	0	0	0	1	0
rs72837328	0	0	0	1	0
rs72837329	0	0	0	1	0
rs72837330	0	0	0	1	0
rs72837331	0	0	0	1	0
rs72837332	0	0	0	1	0
rs72837333	0	0	0	1	0
rs72837334	0	0	0	1	0
rs72837336	0	0	0	1	0
rs72837337	0	0	0	1	0
rs72837338	0	0	0	1	0
rs72837339	0	0	0	1	0
rs72837340	0	0	0	1	0
rs72837341	0	0	0	1	0
rs72837342	0	0	0	1	0
rs72837343	0	0	0	1	0
rs72837347	0	0	0	1	0
rs72837348	0	0	0	1	0
rs72837352	0	0	0	1	0
rs72837354	0	0	0	1	0
rs72837355	0	0	0	1	0
rs72837356	0	0	0	1	0
rs72837357	0	0	0	1	0
rs72837358	0	0	0	1	0
rs72837359	0	1	0	0	0
rs72837361	0	0	0	1	0
rs72837362	0	0	0	1	0
rs72837363	0	0	0	1	0
rs72837367	0	0	0	1	0
rs72837370	0	1	0	0	0
rs72837375	0	0	0	1	0
rs72837377	0	1	0	0	0
rs72837385	0	0	0	1	0
rs72837387	0	0	0	1	0
rs72837395	0	0	0	1	0
rs72837569	0	0	1	0	0
rs72837572	0	0	1	0	0
rs72837573	0	0	1	0	0
rs72837574	0	0	1	0	0
rs72837576	0	0	1	0	0
rs72837577	0	0	1	0	0
rs72837586	0	0	1	0	0
rs72837599	0	0	1	0	0
rs72837600	0	0	1	0	0
rs72837601	0	0	1	0	0
rs72837810	0	0	0	1	0
rs72837818	0	1	0	0	0
rs72837820	0	1	0	0	0
rs72837839	0	1	0	0	0
rs72837848	0	1	0	0	0
rs72837884	0	0	0	1	0
rs72837936	0	0	0	1	0
rs72837937	0	0	0	1	0
rs72837952	0	0	0	1	0
rs72837990	0	0	0	1	0
rs72838029	0	1	0	0	0
rs72838058	0	1	0	0	0
rs72838070	0	1	0	0	0
rs72838074	0	1	0	0	0
rs72838082	0	1	0	0	0
rs72838086	0	1	0	0	0
rs72838087	0	1	0	0	0
rs72838098	0	1	0	0	0
rs72838205	0	0	0	1	0
rs72838215	0	0	0	1	0
rs72838226	0	0	0	1	0
rs72838284	0	0	0	1	0
rs72838285	0	0	0	1	0
rs72838287	0	0	0	1	0
rs72838288	0	0	0	1	0
rs72838312	0	0	0	1	0
rs72838327	0	0	0	1	0
rs72838334	0	0	0	1	0
rs72838435	0	0	0	1	0
rs72838660	0	0	0	1	0
rs72838663	0	0	0	1	0
rs72838683	0	1	0	0	0
rs72838750	0	0	0	1	0
rs72838754	0	0	0	1	0
rs72838762	0	0	0	1	0
rs72838873	0	0	0	1	0
rs72838931	0	0	0	1	0
rs72838960	0	0	0	1	0
rs72838961	0	0	0	1	0
rs72838962	0	0	0	1	0
rs72838963	0	0	0	1	0
rs72838964	0	0	0	1	0
rs72838965	0	0	0	1	0
rs72838969	0	0	0	1	0
rs72838970	0	0	0	1	0
rs72838971	0	0	0	1	0
rs72838972	0	0	0	1	0
rs72838973	0	0	0	1	0
rs72838974	0	0	0	1	0
rs72838975	0	0	0	1	0
rs72838977	0	0	0	1	0
rs72838978	0	0	0	1	0
rs72838979	0	0	0	1	0
rs72838980	0	0	0	1	0
rs72838981	0	0	0	1	0
rs72838983	0	0	0	1	0
rs72838984	0	0	0	1	0
rs72838985	0	0	0	1	0
rs72838989	0	0	0	1	0
rs72838991	0	0	0	1	0
rs72838992	0	0	0	1	0
rs72838993	0	0	0	1	0
rs72838994	0	0	0	1	0
rs72838995	0	0	0	1	0
rs72838996	0	0	0	1	0
rs72838997	0	0	0	1	0
rs72838999	0	0	0	1	0
rs72839000	0	0	0	1	0
rs72839001	0	0	0	1	0
rs72839002	0	0	0	1	0
rs72839043	0	0	0	1	0
rs72839048	0	0	0	1	0
rs72839055	0	0	0	1	0
rs72839203	0	0	1	0	0
rs72839286	1	0	0	0	0
rs72839603	0	1	0	0	0
rs72839696	0	1	0	0	0
rs72839779	0	0	1	0	0
rs72839916	0	0	0	1	0
rs72839917	0	0	0	1	0
rs72839919	0	0	0	1	0
rs72839922	0	0	0	1	0
rs72839927	0	0	0	1	0
rs72839928	0	0	0	1	0
rs72839929	0	0	0	1	0
rs72839931	0	0	0	1	0
rs72839937	0	0	0	1	0
rs72840117	0	0	0	0	1
rs72840195	0	0	0	1	0
rs72840198	0	0	0	1	0
rs72840200	0	0	0	1	0
rs72840201	0	0	0	1	0
rs72840202	0	0	0	1	0
rs72840304	0	0	0	1	0
rs72840315	0	0	0	1	0
rs72840403	0	0	0	1	0
rs72840406	0	0	0	1	0
rs72840407	0	0	0	1	0
rs72840409	0	0	0	1	0
rs72840410	0	0	0	1	0
rs72840411	0	0	0	1	0
rs72840412	0	0	0	1	0
rs72840413	0	0	0	1	0
rs72840414	0	0	0	1	0
rs72840415	0	0	0	1	0
rs72840416	0	0	0	1	0
rs72840418	0	0	0	1	0
rs72840419	0	0	0	1	0
rs72840421	0	0	0	1	0
rs72840422	0	0	0	1	0
rs72840423	0	0	0	1	0
rs72840424	0	0	0	1	0
rs72840425	0	0	0	1	0
rs72840426	0	0	0	1	0
rs72840427	0	0	0	1	0
rs72840429	0	0	0	1	0
rs72840431	0	0	0	1	0
rs72840433	0	0	0	1	0
rs72840440	0	0	0	1	0
rs72840441	0	0	0	1	0
rs72840446	0	0	0	1	0
rs72840450	0	0	0	1	0
rs72840455	0	0	0	1	0
rs72840464	0	0	0	1	0
rs72840473	0	0	0	1	0
rs72840486	0	0	0	1	0
rs72840487	0	0	0	1	0
rs72840488	0	0	0	1	0
rs72840489	0	0	0	1	0
rs72840493	0	0	0	1	0
rs72840494	0	0	0	1	0
rs72840499	0	0	0	1	0
rs72840500	0	0	0	1	0
rs72840623	0	0	0	1	0
rs72840707	1	0	0	0	0
rs72840717	1	0	0	0	0
rs72840727	1	0	0	0	0
rs72840819	0	1	0	0	0
rs72840821	0	1	0	0	0
rs72840828	0	1	0	0	0
rs72840831	0	1	0	0	0
rs72841243	1	0	0	0	0
rs72841249	1	0	0	0	0
rs72841265	0	0	0	1	0
rs72841269	0	0	0	1	0
rs72841270	0	0	0	1	0
rs72841273	0	0	0	1	0
rs72841276	0	0	0	1	0
rs72841283	0	0	0	1	0
rs72841292	0	0	0	1	0
rs72841298	0	0	0	1	0
rs72841300	0	0	0	1	0
rs72841492	0	0	0	0	1
rs72841496	0	0	0	0	1
rs72841497	0	0	0	0	1
rs72841501	0	0	0	0	1
rs72841514	0	0	0	1	0
rs72841518	0	0	0	1	0
rs72841522	0	0	0	1	0
rs72841523	0	0	0	1	0
rs72841525	0	0	0	1	0
rs72841526	0	0	0	1	0
rs72841527	0	0	0	1	0
rs72841529	0	0	0	1	0
rs72841533	0	0	0	1	0
rs72841534	0	0	0	1	0
rs72841541	0	0	0	1	0
rs72841543	0	0	0	1	0
rs72841604	0	0	0	1	0
rs72841605	0	0	0	1	0
rs72841606	0	0	0	1	0
rs72841609	0	0	0	1	0
rs72841625	0	0	0	1	0
rs72841635	0	0	0	1	0
rs72841638	0	0	0	1	0
rs72841644	0	0	0	1	0
rs72841647	0	0	0	1	0
rs72841653	0	0	0	1	0
rs72841656	0	0	0	1	0
rs72841657	0	0	0	1	0
rs72841658	0	0	0	1	0
rs72841665	0	0	0	1	0
rs72841667	0	0	0	1	0
rs72841668	0	0	0	1	0
rs72841676	0	0	0	1	0
rs72841680	0	0	0	1	0
rs72841682	0	0	0	1	0
rs72841683	0	0	0	1	0
rs72841789	0	0	0	1	0
rs72841791	0	0	0	1	0
rs72841796	0	0	0	1	0
rs72841809	0	1	0	0	0
rs72841886	1	0	0	0	0
rs72842063	0	1	0	0	0
rs72842066	0	1	0	0	0
rs72842073	0	1	0	0	0
rs72842101	0	0	0	1	0
rs72842104	0	0	0	1	0
rs72842336	0	0	0	1	0
rs72842337	0	0	0	1	0
rs72842342	0	0	0	1	0
rs72842528	0	0	0	1	0
rs72842540	0	0	0	1	0
rs72842541	0	0	0	1	0
rs72842903	0	0	0	0	1
rs72842909	0	0	0	0	1
rs72842918	0	0	0	0	1
rs72842928	0	0	0	0	1
rs72842932	0	0	0	0	1
rs72842938	0	0	0	0	1
rs72842944	0	0	0	0	1
rs72842946	0	0	0	0	1
rs72842957	0	0	0	0	1
rs72842966	0	0	0	1	0
rs72842971	0	0	0	1	0
rs72842984	0	0	0	1	0
rs72842990	0	0	0	1	0
rs72842995	0	0	0	1	0
rs72843000	0	0	0	1	0
rs72843017	0	0	0	1	0
rs72843019	0	0	0	1	0
rs72843328	0	0	0	1	0
rs72843332	0	0	0	1	0
rs72843339	0	0	0	1	0
rs72843341	0	0	0	1	0
rs72843342	0	0	0	1	0
rs72843364	0	0	0	1	0
rs72843366	0	0	0	1	0
rs72843367	0	0	0	1	0
rs72843368	0	0	0	1	0
rs72843370	0	0	0	1	0
rs72843408	0	0	0	1	0
rs72843415	0	0	0	1	0
rs72843416	0	0	0	1	0
rs72843417	0	0	0	1	0
rs72843418	0	0	0	1	0
rs72843419	0	0	0	1	0
rs72843420	0	0	0	1	0
rs72843421	0	0	0	1	0
rs72843422	0	0	0	1	0
rs72843424	0	0	0	1	0
rs72843703	0	0	0	1	0
rs72843704	0	0	0	1	0
rs72843705	0	0	0	1	0
rs72843706	0	0	0	1	0
rs72843709	0	0	0	1	0
rs72843710	0	0	0	1	0
rs72843712	0	0	0	1	0
rs72843714	0	0	0	1	0
rs72843724	0	0	0	1	0
rs72843727	0	0	0	1	0
rs72843733	0	0	0	1	0
rs72843736	0	0	0	1	0
rs72843745	0	0	0	1	0
rs72843750	0	0	0	1	0
rs72843751	0	0	0	1	0
rs72843768	0	0	0	1	0
rs72843773	0	0	0	1	0
rs72843823	0	0	0	1	0
rs72843885	0	0	0	1	0
rs72843886	0	0	0	1	0
rs72843890	0	0	0	1	0
rs72843892	0	0	0	1	0
rs72843900	0	0	0	1	0
rs72843968	0	0	0	1	0
rs72843974	0	0	0	1	0
rs72843977	0	0	0	1	0
rs72843983	0	0	0	1	0
rs72843990	0	0	0	1	0
rs72843997	0	0	0	1	0
rs72843998	0	0	0	1	0
rs72843999	0	0	0	1	0
rs72844002	0	0	0	1	0
rs72844252	1	0	0	0	0
rs72844254	1	0	0	0	0
rs72844278	1	0	0	0	0
rs72844287	1	0	0	0	0
rs72844296	1	0	0	0	0
rs72844322	0	0	0	1	0
rs72844323	0	0	0	1	0
rs72844328	0	0	0	1	0
rs72844338	0	0	0	1	0
rs72844340	0	0	0	1	0
rs72844341	0	0	0	1	0
rs72844383	0	0	0	1	0
rs72844385	0	0	0	1	0
rs72844388	0	0	0	1	0
rs72844520	0	0	0	1	0
rs72844603	1	0	0	0	0
rs72844605	1	0	0	0	0
rs72844606	1	0	0	0	0
rs72844616	0	1	0	0	0
rs72844617	0	1	0	0	0
rs72844618	0	1	0	0	0
rs72844653	0	1	0	0	0
rs72844716	1	0	0	0	0
rs72844718	1	0	0	0	0
rs72844740	1	0	0	0	0
rs72844768	0	0	0	1	0
rs72844793	0	0	0	1	0
rs72845172	0	0	0	1	0
rs72845200	0	0	0	1	0
rs72845202	0	0	0	1	0
rs72845571	0	0	0	0	1
rs72845578	0	0	0	0	1
rs72845580	0	0	0	0	1
rs72845627	0	0	0	1	0
rs72845640	0	1	0	0	0
rs72845675	0	0	0	1	0
rs72845684	0	0	0	1	0
rs72845685	0	0	0	1	0
rs72845693	0	0	0	1	0
rs72845805	0	0	0	1	0
rs72845808	0	0	0	1	0
rs72845810	0	0	0	1	0
rs72845828	0	0	0	1	0
rs72845847	0	0	0	1	0
rs72845859	0	0	0	1	0
rs72846046	0	0	0	1	0
rs72846078	0	0	0	1	0
rs72846083	0	0	0	1	0
rs72846103	0	0	0	1	0
rs72846141	0	0	0	1	0
rs72846144	0	0	0	1	0
rs72846169	0	0	0	1	0
rs72846177	0	0	0	1	0
rs72846183	0	0	0	1	0
rs72846191	0	0	0	1	0
rs72846192	0	0	0	1	0
rs72846198	0	0	0	1	0
rs72846227	0	0	0	1	0
rs72846233	0	0	0	1	0
rs72846248	0	0	0	1	0
rs72846279	0	0	0	1	0
rs72846294	0	0	0	1	0
rs72846588	0	0	1	0	0
rs72846676	0	0	0	1	0
rs72846688	0	0	0	1	0
rs72846701	0	0	0	1	0
rs72846863	0	0	0	1	0
rs72846873	0	0	0	1	0
rs72846915	0	0	0	1	0
rs72846950	0	0	0	1	0
rs72846959	0	0	0	1	0
rs72846961	0	0	0	1	0
rs72846969	0	0	0	1	0
rs72846972	0	0	0	1	0
rs72846999	0	0	0	0	1
rs72847000	0	0	0	0	1
rs72847050	0	0	0	0	1
rs72847071	0	0	0	0	1
rs72847206	0	0	0	1	0
rs72847279	0	0	0	1	0
rs72847281	0	0	0	1	0
rs72847285	0	0	0	1	0
rs72847291	0	0	0	1	0
rs72847301	0	0	0	1	0
rs72847464	0	0	0	1	0
rs72847482	0	0	1	0	0
rs72847488	0	0	1	0	0
rs72847491	0	0	1	0	0
rs72847493	1	0	0	0	0
rs72847494	0	0	1	0	0
rs72847500	0	0	1	0	0
rs72847513	0	0	0	1	0
rs72847536	0	0	0	1	0
rs72847543	0	0	0	1	0
rs72847582	1	0	0	0	0
rs72847583	1	0	0	0	0
rs72847584	1	0	0	0	0
rs72847587	1	0	0	0	0
rs72847590	1	0	0	0	0
rs72847592	1	0	0	0	0
rs72847597	1	0	0	0	0
rs72847602	1	0	0	0	0
rs72847636	1	0	0	0	0
rs72847637	1	0	0	0	0
rs72847663	1	0	0	0	0
rs72847668	1	0	0	0	0
rs72847684	1	0	0	0	0
rs72847700	1	0	0	0	0
rs72847701	1	0	0	0	0
rs72847770	0	0	0	1	0
rs72847774	0	0	0	1	0
rs72847775	0	0	0	1	0
rs72847778	0	0	0	1	0
rs72847779	0	0	0	1	0
rs72847781	0	0	0	1	0
rs72847782	0	0	0	1	0
rs72847784	0	0	0	1	0
rs72847785	0	0	0	1	0
rs72847787	0	0	0	1	0
rs72847789	0	0	0	1	0
rs72847790	0	0	0	1	0
rs72847794	0	0	0	1	0
rs72847801	0	0	0	1	0
rs72847841	0	1	0	0	0
rs72847917	1	0	0	0	0
rs72847919	1	0	0	0	0
rs72848004	0	0	0	1	0
rs72848022	0	0	1	0	0
rs72848119	0	0	0	1	0
rs72848124	1	0	0	0	0
rs72848129	1	0	0	0	0
rs72848235	0	0	0	1	0
rs72848238	0	0	0	1	0
rs72848241	0	0	0	1	0
rs72848244	0	0	0	1	0
rs72848246	0	0	0	1	0
rs72848247	0	0	0	1	0
rs72848252	0	0	0	1	0
rs72848267	0	0	0	1	0
rs72848268	0	0	0	1	0
rs72848270	0	0	0	1	0
rs72848273	0	0	0	1	0
rs72848283	0	0	0	1	0
rs72848284	0	0	0	1	0
rs72848407	1	0	0	0	0
rs72848430	0	0	1	0	0
rs72848432	1	0	0	0	0
rs72848456	0	0	0	1	0
rs72848465	0	0	0	1	0
rs72848487	1	0	0	0	0
rs72848490	1	0	0	0	0
rs72848512	0	1	0	0	0
rs72848560	0	0	0	1	0
rs72848575	0	1	0	0	0
rs72848580	0	0	0	1	0
rs72848587	0	0	0	1	0
rs72848600	0	1	0	0	0
rs72848601	0	1	0	0	0
rs72848733	0	0	0	1	0
rs72848743	0	0	0	1	0
rs72848934	0	0	0	1	0
rs72848943	0	0	0	1	0
rs72848945	0	0	0	1	0
rs72848950	0	0	0	1	0
rs72848951	0	0	0	1	0
rs72848953	0	0	0	1	0
rs72848965	0	0	0	1	0
rs72848966	0	0	0	1	0
rs72848971	0	0	0	1	0
rs72848976	0	0	0	1	0
rs72848980	0	0	0	1	0
rs72848984	0	0	0	1	0
rs72849259	0	0	0	1	0
rs72849261	1	0	0	0	0
rs72849307	1	0	0	0	0
rs72849356	0	0	0	1	0
rs72849372	0	0	0	1	0
rs72849375	0	0	0	1	0
rs72849378	1	0	0	0	0
rs72849397	1	0	0	0	0
rs72849422	1	0	0	0	0
rs72849423	1	0	0	0	0
rs72849426	1	0	0	0	0
rs72849511	0	0	0	1	0
rs72849587	1	0	0	0	0
rs72849592	1	0	0	0	0
rs72849623	0	0	0	1	0
rs72849898	1	0	0	0	0
rs72850007	0	1	0	0	0
rs72850012	0	1	0	0	0
rs72850013	0	1	0	0	0
rs72850017	0	1	0	0	0
rs72850019	0	1	0	0	0
rs72850111	0	0	0	1	0
rs72850112	0	0	0	1	0
rs72850116	0	0	0	1	0
rs72850120	0	0	0	1	0
rs72850123	0	0	0	1	0
rs72850126	0	0	0	1	0
rs72850132	0	0	0	1	0
rs72850203	1	0	0	0	0
rs72850206	1	0	0	0	0
rs72850242	1	0	0	0	0
rs72850253	1	0	0	0	0
rs72850276	1	0	0	0	0
rs72850292	1	0	0	0	0
rs72850295	1	0	0	0	0
rs72850522	0	0	0	1	0
rs72850524	0	0	0	1	0
rs72850535	0	0	0	1	0
rs72850543	0	0	0	1	0
rs72850545	0	0	0	1	0
rs72850551	0	0	0	1	0
rs72850573	0	0	0	1	0
rs72850587	0	0	0	1	0
rs72850602	0	0	0	1	0
rs72850618	0	0	0	1	0
rs72850635	0	0	0	1	0
rs72850638	0	0	0	1	0
rs72850641	0	0	0	1	0
rs72850642	0	0	0	1	0
rs72850645	0	0	0	1	0
rs72850647	0	0	0	1	0
rs72850649	0	0	0	1	0
rs72850652	0	0	0	1	0
rs72850656	0	0	0	1	0
rs72850659	0	0	0	1	0
rs72850660	0	0	0	1	0
rs72850668	0	0	0	1	0
rs72850842	1	0	0	0	0
rs72850864	0	0	0	1	0
rs72850881	0	0	0	1	0
rs72850889	0	0	0	1	0
rs72850894	0	0	0	1	0
rs72850895	0	0	0	0	1
rs72850896	0	0	0	1	0
rs72850898	0	0	0	1	0
rs72850899	0	0	0	0	1
rs72850933	0	0	0	1	0
rs72850934	0	0	0	1	0
rs72850937	0	0	0	1	0
rs72850938	0	0	0	1	0
rs72850940	0	0	0	1	0
rs72851067	0	0	0	1	0
rs72851076	0	0	0	1	0
rs72851078	0	0	0	1	0
rs72851129	1	0	0	0	0
rs72851235	0	0	0	1	0
rs72851485	1	0	0	0	0
rs72851502	0	0	0	1	0
rs72851736	0	0	0	1	0
rs72851822	0	0	0	1	0
rs72851864	0	0	0	1	0
rs72851872	0	0	0	1	0
rs72851886	0	0	0	1	0
rs72851893	0	0	0	1	0
rs72851899	0	0	0	1	0
rs72851914	0	1	0	0	0
rs72851917	0	1	0	0	0
rs72851919	0	1	0	0	0
rs72851922	0	1	0	0	0
rs72851958	0	1	0	0	0
rs72851959	0	1	0	0	0
rs72851961	0	1	0	0	0
rs72851968	0	1	0	0	0
rs72851969	0	1	0	0	0
rs72851987	0	1	0	0	0
rs72852007	0	1	0	0	0
rs72852030	0	1	0	0	0
rs72852080	0	0	0	1	0
rs72852083	0	0	0	1	0
rs72852084	0	0	0	1	0
rs72852095	0	0	0	1	0
rs72852215	0	0	0	1	0
rs72852251	0	1	0	0	0
rs72852261	0	0	0	1	0
rs72852264	0	0	0	1	0
rs72852277	0	0	0	1	0
rs72852281	0	0	0	1	0
rs72852284	0	0	0	1	0
rs72852286	0	0	0	1	0
rs72852288	0	0	0	1	0
rs72852290	0	0	0	1	0
rs72852292	0	0	0	1	0
rs72852293	0	0	0	1	0
rs72852324	0	0	0	1	0
rs72852326	0	0	0	1	0
rs72852329	0	0	0	1	0
rs72852332	0	0	0	1	0
rs72852338	0	0	0	1	0
rs72852372	0	1	0	0	0
rs72852410	1	0	0	0	0
rs72852438	0	0	0	1	0
rs72852504	0	0	0	0	1
rs72852505	0	0	0	0	1
rs72852510	0	0	0	1	0
rs72852518	0	0	0	1	0
rs72852524	0	0	0	0	1
rs72852528	0	0	0	1	0
rs72852577	1	0	0	0	0
rs72852579	1	0	0	0	0
rs72852583	1	0	0	0	0
rs72852585	1	0	0	0	0
rs72852595	1	0	0	0	0
rs72852674	0	0	0	1	0
rs72852808	0	0	0	1	0
rs72852811	0	0	0	1	0
rs72852905	0	0	0	1	0
rs72852923	0	0	0	1	0
rs72852963	0	0	0	1	0
rs72853026	0	0	0	1	0
rs72853031	0	0	0	1	0
rs72853037	0	0	0	1	0
rs72853039	0	0	0	1	0
rs72853042	0	0	0	1	0
rs72853050	0	0	0	1	0
rs72853092	0	1	0	0	0
rs72853335	0	0	0	1	0
rs72853446	0	0	0	1	0
rs72853454	0	0	0	1	0
rs72853472	0	0	0	1	0
rs72853476	0	0	0	1	0
rs72853540	0	0	0	0	1
rs72853661	0	0	0	0	1
rs72853721	0	0	0	1	0
rs72853764	0	0	0	1	0
rs72853889	0	1	0	0	0
rs72854107	0	0	0	1	0
rs72854125	0	0	0	1	0
rs72854126	0	0	0	1	0
rs72854132	0	0	0	1	0
rs72854140	0	0	0	1	0
rs72854146	0	0	0	1	0
rs72854148	0	0	0	1	0
rs72854167	0	0	0	1	0
rs72854175	0	0	0	1	0
rs72854181	0	0	0	1	0
rs72854247	0	1	0	0	0
rs72854266	0	1	0	0	0
rs72854267	0	1	0	0	0
rs72854279	0	1	0	0	0
rs72854291	0	1	0	0	0
rs72854317	0	1	0	0	0
rs72854344	0	0	0	1	0
rs72854348	0	0	0	1	0
rs72854350	0	0	0	1	0
rs72854383	0	0	0	1	0
rs72854388	0	0	0	1	0
rs72854796	0	1	0	0	0
rs72854800	0	1	0	0	0
rs72854902	0	1	0	0	0
rs72855081	0	0	0	1	0
rs72855149	1	0	0	0	0
rs72855463	0	0	0	1	0
rs72855574	0	1	0	0	0
rs72855576	0	1	0	0	0
rs72855577	0	1	0	0	0
rs72855581	0	1	0	0	0
rs72855582	0	1	0	0	0
rs72855583	0	1	0	0	0
rs72855627	0	0	0	1	0
rs72855780	0	0	0	1	0
rs72855857	1	0	0	0	0
rs72855941	0	1	0	0	0
rs72855955	0	1	0	0	0
rs72855956	0	1	0	0	0
rs72855957	0	1	0	0	0
rs72855965	0	1	0	0	0
rs72855987	0	1	0	0	0
rs72855989	0	1	0	0	0
rs72856058	0	0	0	0	1
rs72856059	0	0	0	0	1
rs72856062	0	1	0	0	0
rs72856064	0	0	0	0	1
rs72856069	0	0	0	0	1
rs72856070	0	1	0	0	0
rs72856119	0	1	0	0	0
rs72856121	0	1	0	0	0
rs72856144	0	1	0	0	0
rs72856212	0	0	0	1	0
rs72856217	0	0	0	1	0
rs72856233	0	0	0	1	0
rs72856234	0	0	0	1	0
rs72856237	0	0	0	1	0
rs72856238	0	0	0	1	0
rs72856240	0	0	0	1	0
rs72856250	0	0	0	1	0
rs72856253	0	0	0	1	0
rs72856259	0	0	0	1	0
rs72856260	0	0	0	1	0
rs72856263	0	0	0	1	0
rs72856266	0	0	0	1	0
rs72856271	0	0	0	1	0
rs72856275	0	0	0	1	0
rs72856281	0	0	0	1	0
rs72856284	0	0	0	1	0
rs72856286	0	0	0	1	0
rs72856290	0	0	0	1	0
rs72856291	0	0	0	1	0
rs72856293	0	0	0	1	0
rs72856296	0	0	0	1	0
rs72856297	0	0	0	1	0
rs72856298	0	0	0	1	0
rs72856406	0	0	0	1	0
rs72856422	0	0	0	1	0
rs72856433	1	0	0	0	0
rs72856440	1	0	0	0	0
rs72856781	0	0	1	0	0
rs72856825	0	0	0	1	0
rs72856857	0	0	0	1	0
rs72856869	0	0	0	1	0
rs72856871	0	0	0	1	0
rs72856877	0	0	0	1	0
rs72856878	0	0	0	1	0
rs72856880	0	0	0	1	0
rs72856918	1	0	0	0	0
rs72856930	0	0	0	1	0
rs72856940	0	0	0	1	0
rs72856942	0	0	0	1	0
rs72856944	0	0	0	1	0
rs72856947	0	0	0	1	0
rs72856951	0	0	0	1	0
rs72856953	0	0	0	1	0
rs72856963	0	0	0	1	0
rs72856978	0	0	0	1	0
rs72856979	0	0	0	1	0
rs72856980	0	0	0	1	0
rs72856985	0	0	0	1	0
rs72857215	1	0	0	0	0
rs72857272	0	1	0	0	0
rs72857275	0	1	0	0	0
rs72857278	1	0	0	0	0
rs72857289	0	0	0	0	1
rs72857297	1	0	0	0	0
rs72857466	0	0	0	1	0
rs72857508	0	0	0	1	0
rs72857514	0	0	0	1	0
rs72857525	0	0	0	1	0
rs72857549	0	1	0	0	0
rs72857730	0	0	0	1	0
rs72857769	0	0	0	1	0
rs72857770	0	0	0	1	0
rs72857976	1	0	0	0	0
rs72858115	0	1	0	0	0
rs72858118	0	1	0	0	0
rs72858121	0	1	0	0	0
rs72858128	0	1	0	0	0
rs72858131	0	1	0	0	0
rs72858197	0	0	0	0	1
rs72858324	0	1	0	0	0
rs72858337	0	1	0	0	0
rs72858341	0	0	0	1	0
rs72858348	0	0	0	1	0
rs72858374	0	0	0	1	0
rs72858377	0	0	0	1	0
rs72858391	0	0	0	1	0
rs72858465	0	0	0	1	0
rs72858703	0	0	0	1	0
rs72858709	0	0	0	1	0
rs72858712	0	0	0	1	0
rs72858730	0	0	0	1	0
rs72858732	0	0	0	1	0
rs72858736	0	0	0	1	0
rs72858744	0	0	0	1	0
rs72858752	0	0	0	1	0
rs72858756	0	0	0	1	0
rs72858761	0	0	0	1	0
rs72858794	0	0	0	1	0
rs72859012	0	0	0	0	1
rs72859023	1	0	0	0	0
rs72859041	0	1	0	0	0
rs72859043	0	1	0	0	0
rs72859067	1	0	0	0	0
rs72859084	1	0	0	0	0
rs72859167	0	0	0	1	0
rs72859517	1	0	0	0	0
rs72859578	0	0	0	1	0
rs72859822	0	0	0	1	0
rs72859831	0	0	0	1	0
rs72860049	0	0	0	1	0
rs72860054	0	0	0	1	0
rs72860138	0	1	0	0	0
rs72860361	0	0	0	1	0
rs72860375	0	0	0	1	0
rs72860427	0	0	0	1	0
rs72860469	0	0	0	1	0
rs72860480	0	0	0	1	0
rs72860493	0	0	0	1	0
rs72860620	0	0	0	1	0
rs72860626	0	0	0	1	0
rs72860629	0	0	0	1	0
rs72860645	0	0	0	1	0
rs72860681	0	0	0	1	0
rs72860684	0	0	0	1	0
rs72860686	0	0	0	1	0
rs72860716	0	0	0	1	0
rs72860788	0	0	1	0	0
rs72860804	0	0	0	0	1
rs72860910	1	0	0	0	0
rs72860925	1	0	0	0	0
rs72860928	1	0	0	0	0
rs72860956	1	0	0	0	0
rs72860970	1	0	0	0	0
rs72860986	1	0	0	0	0
rs72861358	0	0	0	1	0
rs72861364	0	1	0	0	0
rs72861365	0	0	0	0	1
rs72861370	0	0	0	0	1
rs72861371	0	1	0	0	0
rs72861422	0	0	0	1	0
rs72861453	0	0	0	1	0
rs72861457	0	0	0	1	0
rs72861473	0	1	0	0	0
rs72861482	0	1	0	0	0
rs72861483	0	1	0	0	0
rs72861485	0	1	0	0	0
rs72861545	0	0	0	1	0
rs72861553	0	1	0	0	0
rs72861594	0	1	0	0	0
rs72861909	0	0	0	1	0
rs72861920	0	0	0	1	0
rs72861955	0	0	0	1	0
rs72861986	0	0	0	1	0
rs72862028	0	0	0	0	1
rs72862117	0	0	0	1	0
rs72862185	0	0	0	1	0
rs72862208	1	0	0	0	0
rs72862210	1	0	0	0	0
rs72862215	1	0	0	0	0
rs72862222	1	0	0	0	0
rs72862233	1	0	0	0	0
rs72862244	1	0	0	0	0
rs72862254	1	0	0	0	0
rs72862275	1	0	0	0	0
rs72862290	1	0	0	0	0
rs72862401	0	1	0	0	0
rs72862694	0	1	0	0	0
rs72862795	0	1	0	0	0
rs72862811	0	1	0	0	0
rs72862851	0	1	0	0	0
rs72862855	0	1	0	0	0
rs72862856	0	1	0	0	0
rs72862859	0	1	0	0	0
rs72862860	0	1	0	0	0
rs72862862	0	1	0	0	0
rs72863173	0	0	1	0	0
rs72863174	0	0	1	0	0
rs72863177	0	0	1	0	0
rs72863179	0	0	1	0	0
rs72863410	0	0	0	1	0
rs72863445	0	0	0	1	0
rs72863467	0	0	0	1	0
rs72863724	0	1	0	0	0
rs72863731	0	0	0	1	0
rs72863836	0	0	1	0	0
rs72863846	0	0	1	0	0
rs72863908	1	0	0	0	0
rs72863910	1	0	0	0	0
rs72863916	1	0	0	0	0
rs72863917	1	0	0	0	0
rs72863929	1	0	0	0	0
rs72863968	1	0	0	0	0
rs72864022	0	0	1	0	0
rs72864072	0	0	1	0	0
rs72864158	1	0	0	0	0
rs72864229	0	1	0	0	0
rs72864470	0	1	0	0	0
rs72864484	0	1	0	0	0
rs72864486	0	1	0	0	0
rs72864501	0	1	0	0	0
rs72864512	0	0	0	1	0
rs72864719	0	0	0	1	0
rs72864750	0	0	0	1	0
rs72864805	0	0	1	0	0
rs72864819	0	0	1	0	0
rs72864855	0	0	0	1	0
rs72864893	0	0	0	1	0
rs72864903	0	0	0	1	0
