## Supplementary Tables for "Neurotransmitter-specific polygenic scores dissect clinical heterogeneity in schizophrenia" (part 13 of 32)

### Sheet: Table_S2 (continued)
Table S2. Single nucleotide polymorphisms associated to neurotransmitter pathways.
rs72864924	0	0	0	1	0
rs72864928	0	0	0	1	0
rs72864932	0	0	0	1	0
rs72864934	0	0	0	1	0
rs72864983	0	0	0	1	0
rs72865007	0	0	0	1	0
rs72865016	0	0	0	1	0
rs72865031	0	0	0	1	0
rs72865036	0	0	0	1	0
rs72865050	0	0	0	1	0
rs72865058	0	0	0	1	0
rs72865072	0	0	0	1	0
rs72865074	0	0	0	1	0
rs72865092	0	0	0	1	0
rs72865098	0	0	0	1	0
rs72865100	0	0	0	1	0
rs72865206	0	0	1	0	0
rs72865220	0	0	1	0	0
rs72865241	0	0	1	0	0
rs72865255	0	0	1	0	0
rs72865256	0	0	1	0	0
rs72865260	0	0	1	0	0
rs72865262	0	0	1	0	0
rs72865276	0	0	1	0	0
rs72865282	0	0	1	0	0
rs72865285	0	0	1	0	0
rs72865293	0	0	1	0	0
rs72865298	0	0	1	0	0
rs72865522	1	0	0	0	0
rs72865542	1	0	0	0	0
rs72865570	1	0	0	0	0
rs72865584	1	0	0	0	0
rs72865590	1	0	0	0	0
rs72865601	1	0	0	0	0
rs72866049	0	1	0	0	0
rs72866110	0	1	0	0	0
rs72866112	0	1	0	0	0
rs72866113	0	1	0	0	0
rs72866121	0	1	0	0	0
rs72866123	0	1	0	0	0
rs72866235	0	0	0	1	0
rs72866253	0	0	0	1	0
rs72866259	0	0	0	1	0
rs72866265	0	0	0	1	0
rs72866267	0	0	0	1	0
rs72866270	0	0	0	1	0
rs72866278	0	0	0	1	0
rs72866309	0	0	0	1	0
rs72866316	0	0	0	1	0
rs72866371	0	0	0	1	0
rs72866400	0	0	0	1	0
rs72866630	0	0	0	1	0
rs72866666	0	0	0	1	0
rs72866719	0	0	0	1	0
rs72866739	0	0	0	1	0
rs72866742	0	0	0	1	0
rs72866809	0	0	0	1	0
rs72866810	0	0	0	1	0
rs72866812	0	0	0	1	0
rs72866820	0	0	0	1	0
rs72866830	0	0	0	1	0
rs72866833	0	0	0	1	0
rs72866839	0	0	0	1	0
rs72866862	0	0	0	1	0
rs72866876	0	0	0	1	0
rs72866888	0	0	0	1	0
rs72866890	0	0	0	1	0
rs72866895	0	0	0	1	0
rs72866947	0	0	1	0	0
rs72866949	0	0	1	0	0
rs72866956	0	0	1	0	0
rs72866961	0	0	1	0	0
rs72866964	0	0	1	0	0
rs72866969	0	0	1	0	0
rs72866989	0	0	1	0	0
rs72867006	0	0	1	0	0
rs72867014	0	0	1	0	0
rs72867026	0	0	0	1	0
rs72867035	0	0	1	0	0
rs72867092	0	0	1	0	0
rs72867219	1	0	0	0	0
rs72867257	0	1	0	0	0
rs72867268	0	1	0	0	0
rs72867275	0	1	0	0	0
rs72867277	0	1	0	0	0
rs72867279	0	1	0	0	0
rs72867280	0	1	0	0	0
rs72867290	0	1	0	0	0
rs72867509	1	0	0	0	0
rs72867514	1	0	0	0	0
rs72867515	1	0	0	0	0
rs72867808	0	0	0	1	0
rs72867911	0	0	0	1	0
rs72868115	1	0	0	0	0
rs72868120	1	0	0	0	0
rs72868212	0	0	0	1	0
rs72868216	0	0	0	1	0
rs72868278	0	0	0	1	0
rs72868403	0	0	0	1	0
rs72868421	0	0	0	1	0
rs72868422	0	0	0	1	0
rs72868424	0	0	0	1	0
rs72868425	0	0	0	1	0
rs72868434	0	0	0	1	0
rs72868439	0	0	0	1	0
rs72868452	0	0	0	1	0
rs72868456	0	0	0	1	0
rs72868464	0	0	0	1	0
rs72868669	0	0	1	0	0
rs72869532	0	0	0	1	0
rs72869533	0	0	0	1	0
rs72869542	0	0	0	1	0
rs72869549	0	0	0	1	0
rs72869583	0	0	0	1	0
rs72869618	0	0	0	1	0
rs72869709	0	0	0	1	0
rs72869775	0	0	0	1	0
rs72870077	0	0	0	1	0
rs72870086	0	0	0	1	0
rs72870088	0	0	0	1	0
rs72870244	0	0	1	0	0
rs72870248	0	0	1	0	0
rs72870310	0	0	0	1	0
rs72870324	0	0	0	1	0
rs72870438	0	0	0	1	0
rs72870450	0	0	0	1	0
rs72870451	0	0	0	1	0
rs72870463	0	0	0	1	0
rs72870466	0	0	0	1	0
rs72870477	0	0	0	1	0
rs72870635	0	0	1	0	0
rs72870661	0	0	1	0	0
rs72870675	0	1	0	0	0
rs72870676	0	0	1	0	0
rs72870688	0	0	1	0	0
rs72870690	0	0	1	0	0
rs72870697	0	0	1	0	0
rs72870706	0	0	1	0	0
rs72870711	0	0	1	0	0
rs72870807	0	0	0	1	0
rs72870815	0	0	0	1	0
rs72870819	0	0	0	1	0
rs72870837	0	0	0	1	0
rs72870840	0	0	0	1	0
rs72870849	0	0	0	1	0
rs72870863	0	0	0	1	0
rs72870900	0	0	0	1	0
rs72871106	0	0	0	1	0
rs72871108	0	0	0	1	0
rs72871111	0	0	0	1	0
rs72871159	0	0	0	1	0
rs72871189	0	0	0	1	0
rs72871196	0	0	0	1	0
rs72871313	0	0	1	0	0
rs72871332	0	0	1	0	0
rs72871336	0	0	1	0	0
rs72871340	0	0	1	0	0
rs72871341	0	0	1	0	0
rs72871405	0	0	0	1	0
rs72871407	0	0	0	1	0
rs72871414	0	0	0	1	0
rs72871418	1	0	0	0	0
rs72871423	0	0	0	1	0
rs72871426	0	0	0	1	0
rs72871462	0	0	0	1	0
rs72871466	0	0	0	1	0
rs72871468	0	0	0	1	0
rs72871470	0	0	0	1	0
rs72871479	0	0	0	1	0
rs72871483	0	0	0	1	0
rs72871484	0	0	0	1	0
rs72871498	0	0	0	1	0
rs72871796	0	0	1	0	0
rs72871910	0	1	0	0	0
rs72871920	0	1	0	0	0
rs72871938	0	1	0	0	0
rs72871943	0	1	0	0	0
rs72871992	0	0	0	1	0
rs72872012	0	0	0	1	0
rs72872208	0	1	0	0	0
rs72872209	0	1	0	0	0
rs72872218	0	0	1	0	0
rs72872226	0	0	1	0	0
rs72872229	0	0	1	0	0
rs72872244	0	0	1	0	0
rs72872259	0	0	1	0	0
rs72872285	0	0	1	0	0
rs72872300	0	0	1	0	0
rs72872309	0	0	0	1	0
rs72872313	0	0	0	1	0
rs72872315	0	0	0	1	0
rs72872318	0	0	0	1	0
rs72872375	0	0	0	1	0
rs72872439	0	0	1	0	0
rs72872613	0	0	0	1	0
rs72872634	0	0	0	1	0
rs72872715	0	0	0	1	0
rs72872727	0	0	0	1	0
rs72872975	0	0	0	1	0
rs72872976	0	0	0	1	0
rs72873020	0	0	0	1	0
rs72873032	0	0	0	1	0
rs72873038	0	0	0	1	0
rs72873041	0	0	0	1	0
rs72873047	0	0	0	1	0
rs72873048	0	0	0	1	0
rs72873053	0	0	0	1	0
rs72873603	0	0	1	0	0
rs72873607	0	0	1	0	0
rs72873614	0	0	1	0	0
rs72873624	0	0	1	0	0
rs72873628	0	0	1	0	0
rs72873632	0	0	1	0	0
rs72873645	0	0	1	0	0
rs72873772	0	0	0	1	0
rs72874010	0	1	0	0	0
rs72874057	0	0	0	0	1
rs72874061	0	0	0	0	1
rs72874118	0	0	1	0	0
rs72874203	0	0	1	0	0
rs72874204	0	0	1	0	0
rs72874248	0	0	1	0	0
rs72874293	0	0	0	1	0
rs72874410	0	0	0	1	0
rs72874416	0	0	0	1	0
rs72874417	0	0	0	1	0
rs72874735	1	0	0	0	0
rs72874923	1	0	0	0	0
rs72874929	1	0	0	0	0
rs72874949	1	0	0	0	0
rs72875323	0	0	0	0	1
rs72875479	0	0	0	1	0
rs72875528	0	0	1	0	0
rs72875596	0	0	1	0	0
rs72875598	0	0	1	0	0
rs72875639	0	1	0	0	0
rs72875660	0	1	0	0	0
rs72875685	0	1	0	0	0
rs72875696	0	0	0	1	0
rs72875726	0	0	0	1	0
rs72875956	0	0	0	1	0
rs72875964	0	0	0	1	0
rs72875990	1	0	0	0	0
rs72876010	0	0	1	0	0
rs72876162	0	0	1	0	0
rs72876178	0	0	1	0	0
rs72876428	0	0	0	1	0
rs72876431	0	0	0	1	0
rs72876435	0	0	0	1	0
rs72876480	0	0	0	1	0
rs72877143	0	0	0	1	0
rs72877151	0	0	0	1	0
rs72877189	0	0	0	1	0
rs72877193	0	0	0	1	0
rs72877294	0	0	0	0	1
rs72877304	0	0	1	0	0
rs72877309	0	0	1	0	0
rs72877317	0	0	1	0	0
rs72877343	0	0	1	0	0
rs72877356	0	0	1	0	0
rs72877362	0	0	1	0	0
rs72877379	0	0	1	0	0
rs72877381	0	0	1	0	0
rs72877400	0	0	1	0	0
rs72877461	0	1	0	0	0
rs72877466	0	0	0	1	0
rs72877513	0	0	1	0	0
rs72877517	0	0	0	1	0
rs72877548	0	0	0	1	0
rs72877553	0	0	0	1	0
rs72877574	0	0	1	0	0
rs72877582	0	0	1	0	0
rs72877591	0	0	1	0	0
rs72877602	0	0	1	0	0
rs72877916	0	1	0	0	0
rs72877918	0	1	0	0	0
rs72877941	0	0	1	0	0
rs72877952	0	0	1	0	0
rs72877982	0	1	0	0	0
rs72877983	0	0	1	0	0
rs72877984	0	1	0	0	0
rs72877986	0	0	1	0	0
rs72877999	0	0	1	0	0
rs72878128	0	0	1	0	0
rs72878143	0	0	1	0	0
rs72878154	0	0	1	0	0
rs72878527	0	0	0	1	0
rs72878587	0	0	0	1	0
rs72878697	0	0	0	1	0
rs72878702	0	0	0	1	0
rs72878999	0	1	0	0	0
rs72879001	0	1	0	0	0
rs72879207	0	0	1	0	0
rs72879209	0	0	1	0	0
rs72879215	0	0	1	0	0
rs72879226	0	0	1	0	0
rs72879227	0	0	1	0	0
rs72879231	0	0	1	0	0
rs72879233	0	0	1	0	0
rs72879248	0	0	1	0	0
rs72879250	0	0	1	0	0
rs72879263	0	0	1	0	0
rs72879275	0	0	1	0	0
rs72879281	0	0	1	0	0
rs72879284	0	0	1	0	0
rs72879293	0	0	1	0	0
rs72879408	0	0	1	0	0
rs72879409	0	0	1	0	0
rs72879412	0	0	1	0	0
rs72879416	0	0	1	0	0
rs72879421	0	0	1	0	0
rs72879423	0	0	1	0	0
rs72879436	0	0	1	0	0
rs72879442	0	0	1	0	0
rs72879444	0	0	1	0	0
rs72879480	0	0	1	0	0
rs72879487	0	0	1	0	0
rs72879531	0	0	0	1	0
rs72879566	0	0	0	1	0
rs72879812	1	0	0	0	0
rs72879949	0	0	0	1	0
rs72879952	0	0	0	1	0
rs72879959	0	0	0	1	0
rs72879969	0	0	0	1	0
rs72879979	0	0	0	1	0
rs72879983	0	0	0	1	0
rs72880088	0	0	0	1	0
rs72880244	0	0	0	1	0
rs72880284	0	0	1	0	0
rs72880503	0	0	0	1	0
rs72880506	0	0	0	1	0
rs72880511	0	0	0	1	0
rs72880514	0	0	0	1	0
rs72880709	0	1	0	0	0
rs72880735	0	1	0	0	0
rs72880743	0	1	0	0	0
rs72880748	0	1	0	0	0
rs72880753	0	1	0	0	0
rs72880754	0	1	0	0	0
rs72880802	0	1	0	0	0
rs72880961	0	0	0	1	0
rs72881015	0	0	1	0	0
rs72881021	0	0	1	0	0
rs72881030	0	0	1	0	0
rs72881031	0	0	0	1	0
rs72881034	0	0	1	0	0
rs72881037	0	0	1	0	0
rs72881042	0	0	1	0	0
rs72881044	0	0	0	1	0
rs72881046	0	0	1	0	0
rs72881053	0	0	1	0	0
rs72881059	0	0	0	1	0
rs72881071	0	0	1	0	0
rs72881073	0	0	1	0	0
rs72881257	0	0	1	0	0
rs72881259	0	0	1	0	0
rs72881387	0	0	0	1	0
rs72881395	0	0	0	1	0
rs72881396	0	0	0	1	0
rs72881919	0	0	1	0	0
rs72882170	0	1	0	0	0
rs72882541	0	1	0	0	0
rs72882572	0	1	0	0	0
rs72882586	0	1	0	0	0
rs72882615	0	0	0	1	0
rs72882633	0	0	0	1	0
rs72882680	0	0	0	1	0
rs72882810	0	0	0	1	0
rs72882830	0	0	0	1	0
rs72882834	0	0	0	1	0
rs72882838	0	0	0	1	0
rs72882851	0	0	0	1	0
rs72882853	0	0	0	1	0
rs72882869	0	0	0	1	0
rs72882876	0	0	0	1	0
rs72882957	0	0	0	1	0
rs72883034	0	0	0	1	0
rs72883508	0	1	0	0	0
rs72883527	0	1	0	0	0
rs72883529	0	1	0	0	0
rs72883531	0	1	0	0	0
rs72883532	0	1	0	0	0
rs72883535	0	1	0	0	0
rs72883536	0	1	0	0	0
rs72883538	0	1	0	0	0
rs72883544	0	1	0	0	0
rs72883549	0	1	0	0	0
rs72883559	0	1	0	0	0
rs72883568	0	1	0	0	0
rs72883577	0	1	0	0	0
rs72883586	0	1	0	0	0
rs72883866	0	0	0	1	0
rs72883905	0	1	0	0	0
rs72883910	0	1	0	0	0
rs72883913	0	1	0	0	0
rs72883916	0	1	0	0	0
rs72883924	0	1	0	0	0
rs72883968	0	0	0	1	0
rs72883980	0	0	0	1	0
rs72884520	0	0	0	1	0
rs72884535	0	0	0	1	0
rs72884543	0	0	0	1	0
rs72884566	0	0	0	1	0
rs72884570	0	0	0	1	0
rs72884576	0	0	0	1	0
rs72884579	0	0	0	1	0
rs72884580	0	0	0	1	0
rs72884583	0	0	0	1	0
rs72884591	0	0	0	1	0
rs72884767	0	0	0	1	0
rs72884796	0	0	0	1	0
rs72884926	0	0	0	1	0
rs72884964	0	0	0	1	0
rs72885150	0	0	0	1	0
rs72885153	0	0	0	1	0
rs72885220	0	1	0	0	0
rs72885232	0	1	0	0	0
rs72885247	0	1	0	0	0
rs72885292	0	1	0	0	0
rs72885342	0	1	0	0	0
rs72885345	0	0	0	1	0
rs72885346	0	0	0	1	0
rs72885347	0	0	0	1	0
rs72885348	0	0	0	1	0
rs72885350	0	1	0	0	0
rs72885351	0	0	0	1	0
rs72885353	0	0	0	1	0
rs72885355	0	0	0	1	0
rs72885356	0	0	0	1	0
rs72885357	0	0	0	1	0
rs72885358	0	0	0	1	0
rs72885361	0	0	0	1	0
rs72885362	0	1	0	0	0
rs72885364	0	0	0	1	0
rs72885365	0	0	0	1	0
rs72885366	0	0	0	1	0
rs72885367	0	0	0	1	0
rs72885368	0	1	0	0	0
rs72885372	0	0	0	1	0
rs72885373	0	0	0	1	0
rs72885374	0	0	0	1	0
rs72885375	0	0	0	1	0
rs72885379	0	0	0	1	0
rs72885381	0	1	0	0	0
rs72885383	0	0	0	1	0
rs72885391	0	0	0	1	0
rs72885393	0	1	0	0	0
rs72885396	0	1	0	0	0
rs72885763	0	0	0	1	0
rs72885764	0	0	0	1	0
rs72885778	0	0	0	1	0
rs72885784	0	0	0	1	0
rs72885925	0	0	0	1	0
rs72885966	0	0	1	0	0
rs72885973	0	0	1	0	0
rs72885986	0	0	1	0	0
rs72885990	0	0	1	0	0
rs72886012	0	0	0	0	1
rs72886035	0	0	0	0	1
rs72886115	0	0	1	0	0
rs72886148	0	0	1	0	0
rs72886161	0	0	1	0	0
rs72886206	0	0	0	1	0
rs72886215	0	0	0	1	0
rs72886217	0	0	0	1	0
rs72886224	0	0	0	1	0
rs72886235	0	0	0	1	0
rs72886238	0	0	0	1	0
rs72886516	0	0	0	1	0
rs72886523	0	0	0	1	0
rs72886524	0	0	0	1	0
rs72886610	0	0	0	1	0
rs72886623	0	0	0	1	0
rs72886639	0	0	0	1	0
rs72886661	0	0	0	1	0
rs72886675	0	0	0	1	0
rs72886827	0	0	0	1	0
rs72886845	0	0	0	1	0
rs72886846	0	0	0	1	0
rs72886879	0	0	0	1	0
rs72886897	0	0	0	1	0
rs72887003	0	1	0	0	0
rs72887021	0	1	0	0	0
rs72887074	0	1	0	0	0
rs72887083	0	1	0	0	0
rs72887143	0	1	0	0	0
rs72887152	0	1	0	0	0
rs72887205	0	0	0	1	0
rs72887209	0	0	0	1	0
rs72887218	0	0	0	1	0
rs72887219	0	0	0	1	0
rs72887624	0	0	0	1	0
rs72887644	0	0	0	1	0
rs72887654	0	0	0	1	0
rs72887696	1	0	0	0	0
rs72887701	1	0	0	0	0
rs72888025	0	0	1	0	0
rs72888035	0	0	1	0	0
rs72888042	0	0	1	0	0
rs72888051	0	0	1	0	0
rs72888437	0	0	0	1	0
rs72888504	0	0	0	1	0
rs72888705	0	0	0	1	0
rs72888734	0	0	0	1	0
rs72888748	0	0	0	1	0
rs72888808	0	0	0	1	0
rs72888817	0	0	0	1	0
rs72889182	0	0	0	1	0
rs72889189	0	0	0	1	0
rs72889192	0	0	0	1	0
rs72889194	0	0	0	1	0
rs72889318	0	0	0	0	1
rs72889320	0	1	0	0	0
rs72889322	0	1	0	0	0
rs72889323	0	0	0	1	0
rs72889343	0	0	0	1	0
rs72889359	0	0	0	1	0
rs72889388	0	0	0	1	0
rs72889393	0	0	0	1	0
rs72889460	0	0	0	1	0
rs72889485	0	0	0	1	0
rs72889501	0	0	0	1	0
rs72889641	1	0	0	0	0
rs72889677	0	0	0	1	0
rs72889976	0	1	0	0	0
rs72890329	0	0	0	1	0
rs72890346	0	0	0	1	0
rs72890373	0	0	0	1	0
rs72890385	0	0	0	1	0
rs72890409	1	0	0	0	0
rs72890426	1	0	0	0	0
rs72890617	0	0	0	1	0
rs72890637	0	0	0	1	0
rs72890705	0	0	0	1	0
rs72890718	0	0	0	1	0
rs72890730	0	0	0	1	0
rs72890858	0	0	0	1	0
rs72891029	0	1	0	0	0
rs72891085	0	0	0	1	0
rs72891087	0	0	0	1	0
rs72891088	0	0	0	1	0
rs72891092	0	0	0	1	0
rs72891093	0	0	0	1	0
rs72891095	0	0	0	1	0
rs72891150	0	0	0	1	0
rs72891174	0	0	0	1	0
rs72891176	0	0	0	1	0
rs72891181	0	0	0	1	0
rs72891182	0	0	0	1	0
rs72891185	0	0	0	1	0
rs72891188	0	0	0	1	0
rs72891191	0	0	0	1	0
rs72891193	0	0	0	1	0
rs72891332	0	0	0	1	0
rs72891334	0	0	0	1	0
rs72891583	0	0	0	1	0
rs72891922	0	0	0	1	0
rs72892007	0	0	0	0	1
rs72892018	0	0	0	0	1
rs72892045	0	0	0	0	1
rs72892058	0	0	0	0	1
rs72892060	0	0	0	0	1
rs72892064	0	0	0	0	1
rs72892070	0	0	0	0	1
rs72892072	0	0	0	0	1
rs72892073	0	0	0	0	1
rs72892078	0	0	0	0	1
rs72892083	0	0	0	0	1
rs72892105	0	1	0	0	0
rs72892108	0	1	0	0	0
rs72892121	0	1	0	0	0
rs72892124	0	1	0	0	0
rs72892144	0	1	0	0	0
rs72892147	0	1	0	0	0
rs72892152	0	1	0	0	0
rs72892238	0	0	0	1	0
rs72892286	0	0	0	1	0
rs72892626	0	0	0	1	0
rs72892669	0	0	0	1	0
rs72892670	0	0	0	0	1
rs72892698	0	0	0	1	0
rs72892741	0	0	0	1	0
rs72892745	0	0	0	1	0
rs72892757	0	0	0	1	0
rs72892759	0	0	0	1	0
rs72892782	0	0	0	1	0
rs72892893	0	0	1	0	0
rs72892909	0	1	0	0	0
rs72892964	0	0	0	1	0
rs72893005	0	0	0	1	0
rs72893012	0	0	0	1	0
rs72893108	0	0	0	1	0
rs72893113	0	0	0	1	0
rs72893118	0	0	0	1	0
rs72893120	0	0	0	1	0
rs72893128	0	0	0	1	0
rs72893144	0	0	0	1	0
rs72893177	0	0	0	1	0
rs72893191	0	0	0	1	0
rs72893194	0	0	0	1	0
rs72893196	0	0	0	1	0
rs72893218	0	0	0	1	0
rs72893225	0	0	0	1	0
rs72893227	0	0	0	1	0
rs72893232	0	0	0	1	0
rs72893277	0	0	0	1	0
rs72893281	0	0	0	1	0
rs72893369	0	1	0	0	0
rs72893820	0	0	0	1	0
rs72894076	0	0	0	1	0
rs72894084	0	0	0	1	0
rs72894095	0	0	0	1	0
rs72894171	0	0	0	0	1
rs72894177	0	0	0	0	1
rs72894191	0	0	0	0	1
rs72894196	0	0	0	0	1
rs72894202	0	0	0	0	1
rs72894517	0	0	0	0	1
rs72894521	0	0	0	1	0
rs72894608	0	0	0	1	0
rs72894618	0	0	0	1	0
rs72894632	0	0	0	1	0
rs72894662	0	0	0	1	0
rs72894667	0	0	0	1	0
rs72894670	0	0	0	1	0
rs72894690	0	0	0	1	0
rs72894710	0	0	0	1	0
rs72894713	0	0	0	1	0
rs72894765	0	0	0	1	0
rs72894772	0	0	0	1	0
rs72894780	0	0	0	1	0
rs72894799	0	0	0	1	0
rs72894824	0	0	0	1	0
rs72895011	0	0	0	1	0
rs72895016	0	0	0	1	0
rs72895019	0	0	0	1	0
rs72895062	0	0	0	1	0
rs72895076	0	0	0	1	0
rs72895123	0	0	0	1	0
rs72895129	0	0	0	1	0
rs72895132	0	0	0	1	0
rs72895195	0	0	0	1	0
rs72895329	0	0	0	1	0
rs72895357	0	0	0	1	0
rs72895360	0	0	0	1	0
rs72895370	0	0	0	1	0
rs72895378	0	0	0	1	0
rs72895533	0	0	0	1	0
rs72895565	0	0	0	1	0
rs72895588	0	0	0	1	0
rs72895590	0	0	0	1	0
rs72895811	1	0	0	0	0
rs72895830	1	0	0	0	0
rs72895876	0	1	0	0	0
rs72895898	0	1	0	0	0
rs72896168	0	0	0	1	0
rs72896242	0	0	0	1	0
rs72896254	0	0	0	1	0
rs72896255	0	0	0	1	0
rs72896263	0	0	0	1	0
rs72896265	0	0	0	1	0
rs72896273	0	0	0	1	0
rs72896276	0	0	0	1	0
rs72896279	0	0	0	1	0
rs72896299	0	0	0	1	0
rs72896511	0	0	0	1	0
rs72896522	0	0	0	1	0
rs72896527	0	0	0	0	1
rs72896532	0	0	0	1	0
rs72896549	0	0	0	1	0
rs72896550	0	0	0	1	0
rs72896573	0	0	0	1	0
rs72896577	0	0	0	1	0
rs72896595	0	0	0	1	0
rs72896609	0	0	0	1	0
rs72896636	0	0	0	1	0
rs72896639	0	0	0	1	0
rs72896645	0	0	0	1	0
rs72896657	0	0	0	1	0
rs72896677	0	0	0	1	0
rs72896680	0	0	0	1	0
rs72896699	0	0	0	1	0
rs72896702	0	0	0	1	0
rs72896949	0	1	0	0	0
rs72896969	0	1	0	0	0
rs72896994	0	1	0	0	0
rs72897017	0	0	0	1	0
rs72897062	0	0	0	1	0
rs72897064	0	0	0	1	0
rs72897067	0	0	0	1	0
rs72897077	0	0	0	1	0
rs72897083	0	0	0	1	0
rs72897450	0	0	0	1	0
rs72897626	1	0	0	0	0
rs72897640	1	0	0	0	0
rs72897642	0	0	1	0	0
rs72897654	0	0	1	0	0
rs72897659	0	0	1	0	0
rs72897663	1	0	0	0	0
rs72897667	0	0	1	0	0
rs72897670	0	0	1	0	0
rs72897672	0	0	1	0	0
rs72897676	0	0	1	0	0
rs72897686	0	0	1	0	0
rs72897701	0	0	1	0	0
rs72897868	0	0	0	1	0
rs72898006	0	0	0	0	1
rs72898055	0	0	0	0	1
rs72898058	0	0	0	0	1
rs72898113	0	0	0	0	1
rs72898264	0	0	0	1	0
rs72898266	0	0	0	1	0
rs72898338	0	0	0	0	1
rs72898468	0	0	0	1	0
rs72898495	0	0	0	1	0
rs72898498	0	0	0	1	0
rs72898534	0	0	0	1	0
rs72898576	0	0	0	1	0
rs72898722	0	0	0	1	0
rs72898763	0	0	0	1	0
rs72898765	0	0	0	1	0
rs72898769	0	0	0	1	0
rs72898771	0	0	0	1	0
rs72898776	0	0	0	1	0
rs72898790	0	0	0	1	0
rs72898910	0	1	0	0	0
rs72898921	0	1	0	0	0
rs72898923	0	1	0	0	0
rs72898944	0	1	0	0	0
rs72898946	0	1	0	0	0
rs72898950	0	1	0	0	0
rs72898951	0	1	0	0	0
rs72898953	0	1	0	0	0
rs72898957	0	1	0	0	0
rs72898961	0	1	0	0	0
rs72898966	0	1	0	0	0
rs72898971	0	1	0	0	0
rs72898974	0	1	0	0	0
rs72898980	0	1	0	0	0
rs72899010	0	0	0	1	0
rs72899087	0	1	0	0	0
rs72899092	0	1	0	0	0
rs72899095	0	1	0	0	0
rs72899098	0	1	0	0	0
rs72899099	0	1	0	0	0
rs72899101	0	1	0	0	0
rs72899346	0	1	0	0	0
rs72899348	0	1	0	0	0
rs72899358	0	1	0	0	0
rs72899364	0	1	0	0	0
rs72899367	0	1	0	0	0
rs72899369	0	1	0	0	0
rs72899374	0	1	0	0	0
rs72899380	0	1	0	0	0
rs72899395	0	1	0	0	0
rs72899610	0	0	1	0	0
rs72899623	0	0	1	0	0
rs72899630	0	0	1	0	0
rs72899636	0	0	1	0	0
rs72899637	0	0	1	0	0
rs72899646	0	0	1	0	0
rs72899649	0	0	1	0	0
rs72899681	1	0	0	0	0
rs72899798	0	0	0	1	0
rs72899812	0	1	0	0	0
rs72899815	0	1	0	0	0
rs72899818	0	1	0	0	0
rs72899839	0	1	0	0	0
rs72899853	0	1	0	0	0
rs72900103	0	0	0	1	0
rs72900108	0	0	0	1	0
rs72900130	0	0	0	1	0
rs72900133	0	0	0	1	0
rs72900436	0	0	0	1	0
rs72900467	1	0	0	0	0
rs72900570	0	0	0	0	1
rs72900706	0	0	0	1	0
rs72900709	0	0	0	1	0
rs72900712	0	0	0	1	0
rs72900767	0	0	0	1	0
rs72900884	0	0	0	1	0
rs72900903	0	1	0	0	0
rs72900922	0	1	0	0	0
rs72900926	0	1	0	0	0
rs72900928	0	1	0	0	0
rs72900932	0	1	0	0	0
rs72900938	0	1	0	0	0
rs72900940	0	1	0	0	0
rs72900944	0	1	0	0	0
rs72900956	0	1	0	0	0
rs72900957	0	1	0	0	0
rs72900979	0	1	0	0	0
rs72900982	0	1	0	0	0
rs72900983	0	1	0	0	0
rs72900998	0	1	0	0	0
rs72901003	0	1	0	0	0
rs72901006	0	1	0	0	0
rs72901014	0	1	0	0	0
rs72901017	0	1	0	0	0
rs72901029	0	1	0	0	0
rs72901034	0	0	0	1	0
rs72901035	0	1	0	0	0
rs72901038	0	1	0	0	0
rs72901297	0	0	0	1	0
rs72901316	0	0	0	1	0
rs72901347	0	1	0	0	0
rs72901391	0	1	0	0	0
rs72901422	1	0	0	0	0
rs72901426	1	0	0	0	0
rs72901687	0	0	1	0	0
rs72901932	0	0	0	1	0
rs72902012	0	0	0	1	0
rs72902032	0	0	0	1	0
rs72902033	0	0	0	1	0
rs72902050	0	0	0	1	0
rs72902060	0	0	0	1	0
rs72902070	0	0	0	1	0
rs72902084	0	0	0	1	0
rs72902100	0	0	0	1	0
rs72902159	0	1	0	0	0
rs72902166	0	1	0	0	0
rs72902175	0	1	0	0	0
rs72902177	0	1	0	0	0
rs72902193	0	1	0	0	0
rs72902194	0	1	0	0	0
rs72902199	0	1	0	0	0
rs72902397	0	0	0	1	0
rs72902615	0	0	0	1	0
rs72902667	0	0	0	1	0
rs72902676	0	0	0	1	0
rs72902692	0	0	0	1	0
rs72902706	0	1	0	0	0
rs72902708	0	1	0	0	0
rs72902722	0	1	0	0	0
rs72902726	0	1	0	0	0
rs72902729	0	1	0	0	0
rs72902736	0	1	0	0	0
rs72902744	0	1	0	0	0
rs72902755	0	1	0	0	0
rs72902760	0	1	0	0	0
rs72902763	0	1	0	0	0
rs72902765	0	1	0	0	0
rs72902767	0	1	0	0	0
rs72902768	0	1	0	0	0
rs72902772	0	1	0	0	0
rs72902776	0	1	0	0	0
rs72902777	0	1	0	0	0
rs72902778	0	1	0	0	0
rs72902785	0	1	0	0	0
rs72902789	0	1	0	0	0
rs72902910	0	0	0	1	0
rs72902931	0	0	0	1	0
rs72903115	0	1	0	0	0
rs72903117	0	1	0	0	0
rs72903118	0	1	0	0	0
rs72903120	0	1	0	0	0
rs72903121	0	1	0	0	0
rs72903122	0	1	0	0	0
rs72903123	0	1	0	0	0
rs72903124	0	1	0	0	0
rs72903125	0	1	0	0	0
rs72903134	0	1	0	0	0
rs72903137	0	1	0	0	0
rs72903208	0	0	0	0	1
rs72903242	0	0	0	1	0
rs72903282	0	0	0	0	1
rs72903315	0	0	0	1	0
rs72903319	0	0	0	1	0
rs72903322	0	0	0	1	0
rs72903323	0	0	0	1	0
rs72903326	0	0	0	0	1
rs72903338	0	0	0	0	1
rs72903344	0	0	0	0	1
rs72903358	0	0	0	0	1
rs72903375	0	0	0	0	1
rs72903402	0	0	0	1	0
rs72903540	0	0	0	1	0
rs72903609	0	1	0	0	0
rs72903628	0	1	0	0	0
rs72903641	0	1	0	0	0
rs72903643	0	1	0	0	0
rs72903653	0	1	0	0	0
rs72903655	0	1	0	0	0
rs72903681	0	1	0	0	0
rs72903697	0	1	0	0	0
rs72903702	0	1	0	0	0
rs72903896	0	0	1	0	0
rs72904046	0	0	0	1	0
rs72904053	0	0	0	1	0
rs72904203	0	1	0	0	0
rs72904212	0	1	0	0	0
rs72904295	0	1	0	0	0
rs72904360	0	0	1	0	0
rs72904455	0	0	0	1	0
rs72904470	0	0	0	1	0
rs72904501	0	0	0	1	0
rs72904608	0	0	0	1	0
rs72904630	0	0	0	1	0
rs72904684	0	0	0	1	0
rs72904693	0	0	0	1	0
rs72904709	0	1	0	0	0
rs72904713	0	1	0	0	0
rs72904718	0	1	0	0	0
rs72904719	0	1	0	0	0
rs72904723	0	1	0	0	0
rs72904725	0	1	0	0	0
rs72904726	0	1	0	0	0
rs72904730	0	1	0	0	0
rs72904732	0	1	0	0	0
rs72904737	0	1	0	0	0
rs72904745	0	1	0	0	0
rs72904749	0	1	0	0	0
rs72904771	0	1	0	0	0
rs72904788	0	1	0	0	0
rs72904790	0	1	0	0	0
rs72904801	0	1	0	0	0
rs72904915	0	0	0	1	0
rs72904927	0	0	0	1	0
rs72904928	0	0	0	1	0
rs72904929	0	0	0	1	0
rs72905000	0	0	0	1	0
rs72905134	0	1	0	0	0
rs72905172	0	0	0	1	0
rs72905174	0	0	0	1	0
rs72905206	0	0	0	1	0
rs72905232	0	0	0	1	0
rs72905273	0	0	0	0	1
rs72905451	0	0	0	0	1
rs72905455	0	0	0	0	1
rs72905502	0	0	0	0	1
rs72905605	0	1	0	0	0
rs72905633	0	1	0	0	0
rs72905643	0	1	0	0	0
rs72905652	0	1	0	0	0
rs72905655	0	1	0	0	0
rs72905667	0	1	0	0	0
rs72905809	0	0	1	0	0
rs72905864	0	0	0	1	0
rs72905879	0	0	0	1	0
rs72905883	0	1	0	0	0
rs72905884	0	0	0	1	0
rs72905888	0	1	0	0	0
rs72905890	0	0	0	1	0
rs72905891	0	0	0	1	0
rs72905896	0	0	0	1	0
rs72905897	0	0	0	1	0
rs72905902	0	0	0	1	0
rs72906107	0	1	0	0	0
rs72906111	0	1	0	0	0
rs72906116	0	1	0	0	0
rs72906124	0	1	0	0	0
rs72906131	0	1	0	0	0
rs72906332	0	0	0	1	0
rs72906356	0	0	0	1	0
rs72906581	0	0	0	1	0
rs72906624	0	0	0	1	0
rs72906652	0	0	0	1	0
rs72906668	0	0	0	1	0
rs72906697	0	0	0	1	0
rs72906704	0	0	0	1	0
rs72906711	0	0	0	1	0
rs72906714	0	0	0	1	0
rs72906778	0	0	0	1	0
rs72906786	0	0	0	1	0
rs72906787	0	0	0	1	0
rs72906804	0	1	0	0	0
rs72906805	0	1	0	0	0
rs72906810	0	1	0	0	0
rs72906818	0	1	0	0	0
rs72906827	0	1	0	0	0
rs72906830	0	1	0	0	0
rs72906839	0	1	0	0	0
rs72906845	0	1	0	0	0
rs72906860	0	1	0	0	0
rs72907108	0	0	0	1	0
rs72907147	0	0	0	1	0
rs72907175	0	0	0	1	0
rs72907218	0	0	0	0	1
rs72907222	0	0	0	0	1
rs72907255	0	0	0	0	1
rs72907260	0	0	0	0	1
rs72907264	0	0	0	0	1
rs72907275	0	0	0	0	1
rs72907433	0	0	0	1	0
rs72907435	0	0	0	1	0
rs72907438	0	0	0	1	0
rs72907440	0	0	0	1	0
rs72907449	0	0	0	1	0
rs72907460	0	0	0	1	0
rs72907463	0	0	0	1	0
rs72907478	0	0	0	1	0
rs72907505	0	1	0	0	0
rs72907883	0	1	0	0	0
rs72907892	0	1	0	0	0
rs72907898	0	1	0	0	0
rs72907907	0	1	0	0	0
rs72907908	0	0	0	1	0
rs72907912	0	1	0	0	0
rs72907916	0	1	0	0	0
rs72907923	0	1	0	0	0
rs72907945	0	1	0	0	0
rs72907947	0	1	0	0	0
rs72908063	0	0	1	0	0
rs72908094	0	0	1	0	0
rs72908309	0	0	0	1	0
rs72908373	0	0	0	1	0
rs72908555	0	0	0	1	0
rs72908688	0	0	0	1	0
rs72908723	0	0	0	1	0
rs72908725	0	0	0	1	0
rs72908727	0	0	0	1	0
rs72908736	0	0	0	1	0
rs72909036	0	0	0	1	0
rs72909059	0	0	0	1	0
rs72909084	0	0	0	1	0
rs72909146	0	1	0	0	0
rs72909149	0	1	0	0	0
rs72909153	0	1	0	0	0
rs72909164	0	1	0	0	0
rs72909175	0	0	0	1	0
rs72909186	0	0	0	1	0
rs72909210	0	0	0	0	1
rs72909216	0	0	0	1	0
rs72909225	0	0	0	1	0
rs72909227	0	0	0	1	0
rs72909230	0	0	0	1	0
rs72909233	0	0	0	1	0
rs72909235	0	0	0	0	1
rs72909243	0	0	0	1	0
rs72909245	0	0	0	1	0
rs72909270	0	0	0	1	0
rs72909294	0	0	0	1	0
rs72909300	0	0	0	1	0
rs72909328	0	0	0	1	0
rs72909330	0	0	0	1	0
rs72909439	0	0	0	1	0
rs72909574	0	0	0	1	0
rs72909662	0	0	0	1	0
rs72909759	0	0	0	0	1
rs72909763	0	0	0	1	0
rs72909769	0	0	0	1	0
rs72909772	0	0	0	1	0
rs72909773	0	0	0	1	0
rs72909786	0	0	0	1	0
rs72909795	0	0	0	0	1
rs72909807	0	1	0	0	0
rs72909808	0	0	0	1	0
rs72909809	0	1	0	0	0
rs72909812	0	1	0	0	0
rs72909818	0	1	0	0	0
rs72909825	0	0	0	1	0
rs72909828	0	1	0	0	0
rs72909904	0	1	0	0	0
rs72909905	0	1	0	0	0
rs72909910	0	1	0	0	0
rs72909972	0	1	0	0	0
rs72909974	0	1	0	0	0
rs72909979	0	1	0	0	0
rs72910025	0	0	1	0	0
rs72910071	0	0	0	1	0
rs72910075	0	0	0	1	0
rs72910077	0	0	1	0	0
rs72910102	1	0	0	0	0
rs72910167	0	0	0	1	0
rs72910307	0	0	0	1	0
rs72910436	0	0	0	1	0
rs72910442	0	0	0	1	0
rs72910551	0	0	0	1	0
rs72910575	0	0	0	0	1
rs72910588	0	0	0	0	1
rs72910598	0	0	0	0	1
rs72910602	0	0	0	0	1
rs72910615	0	0	0	1	0
rs72910798	0	0	0	1	0
rs72910834	0	1	0	0	0
rs72910855	0	1	0	0	0
rs72911008	0	0	0	1	0
rs72911023	0	0	0	1	0
rs72911075	0	0	0	1	0
rs72911114	0	0	0	1	0
rs72911120	0	0	0	1	0
rs72911151	0	0	0	1	0
rs72911153	0	0	0	1	0
rs72911155	0	0	0	1	0
rs72911166	0	0	0	1	0
rs72911178	0	0	0	1	0
rs72911180	0	0	0	1	0
rs72911187	0	0	0	1	0
rs72911189	0	0	0	1	0
rs72911198	0	0	0	1	0
rs72911200	0	0	0	1	0
rs72911204	0	0	0	1	0
rs72911208	0	0	0	1	0
rs72911216	0	0	0	0	1
rs72911248	0	1	0	0	0
rs72911293	0	1	0	0	0
rs72911300	0	1	0	0	0
rs72911331	0	0	0	1	0
rs72911335	0	0	0	1	0
rs72911373	0	0	0	1	0
rs72911377	0	0	0	1	0
rs72911386	0	0	0	1	0
rs72911560	0	0	0	1	0
rs72911563	0	0	0	1	0
rs72911568	0	0	0	1	0
rs72911575	0	0	0	1	0
rs72911576	0	0	0	1	0
rs72911607	0	0	0	1	0
rs72911633	0	0	0	1	0
rs72911648	0	0	0	1	0
rs72911663	0	0	0	1	0
rs72911668	0	0	0	0	1
rs72911675	0	0	0	1	0
rs72911684	0	0	0	0	1
rs72911686	0	0	0	1	0
rs72911689	0	0	0	1	0
rs72911693	0	0	0	1	0
rs72912108	0	0	1	0	0
rs72912122	0	0	1	0	0
rs72912170	1	0	0	0	0
rs72912175	1	0	0	0	0
rs72912353	0	0	0	1	0
rs72912362	0	0	0	1	0
rs72912380	0	0	0	1	0
rs72912420	0	0	0	0	1
rs72912421	0	0	0	0	1
rs72912422	0	0	0	1	0
rs72912426	0	0	0	0	1
rs72912443	0	0	0	0	1
rs72912444	0	0	0	0	1
rs72912450	0	0	0	0	1
rs72912451	0	0	0	0	1
rs72912460	0	0	0	0	1
rs72912463	0	0	0	0	1
rs72912466	0	0	0	0	1
rs72912472	0	0	0	0	1
rs72912476	0	0	0	0	1
rs72912487	0	0	0	0	1
rs72912489	0	0	0	0	1
rs72912499	0	0	0	0	1
rs72912504	0	0	0	0	1
rs72912579	0	0	0	1	0
rs72912620	0	0	0	1	0
rs72912667	0	0	0	1	0
rs72912852	0	0	1	0	0
rs72912924	0	0	0	1	0
rs72912934	0	0	0	1	0
rs72913013	0	0	0	1	0
rs72913033	0	0	0	1	0
rs72913038	0	0	0	1	0
rs72913041	0	0	0	1	0
rs72913217	0	0	0	1	0
rs72913244	0	0	0	1	0
rs72913266	0	0	0	1	0
rs72913285	0	0	0	1	0
rs72913521	0	0	0	1	0
rs72913643	0	1	0	0	0
rs72913646	0	1	0	0	0
rs72913654	0	1	0	0	0
rs72913705	0	0	0	1	0
rs72913707	0	0	0	1	0
rs72913710	0	0	0	1	0
rs72913712	0	0	0	1	0
rs72913715	0	0	0	0	1
rs72913717	0	0	0	1	0
rs72913718	0	0	0	1	0
rs72913722	0	0	0	0	1
rs72913723	0	0	0	1	0
rs72913724	0	0	0	1	0
rs72913755	0	0	0	1	0
rs72913770	0	0	0	0	1
rs72913785	0	0	0	0	1
rs72913865	0	0	0	1	0
rs72914052	0	0	0	1	0
rs72914207	0	0	1	0	0
rs72914212	0	0	1	0	0
rs72914217	0	0	0	1	0
rs72914220	0	0	0	1	0
rs72914228	0	0	1	0	0
rs72914243	0	0	0	1	0
rs72914246	0	0	1	0	0
rs72914257	0	0	0	1	0
rs72914259	0	0	1	0	0
rs72914270	0	0	1	0	0
rs72914271	0	0	1	0	0
rs72914281	0	0	0	1	0
rs72914284	0	0	0	1	0
rs72914307	0	0	0	1	0
rs72914334	0	0	0	1	0
rs72914340	0	0	0	1	0
rs72914353	0	0	0	1	0
rs72914412	0	0	0	0	1
rs72914427	0	0	0	1	0
rs72914432	0	0	0	0	1
rs72914509	0	0	0	1	0
rs72914511	0	0	0	1	0
rs72914550	0	1	0	0	0
rs72914571	0	1	0	0	0
rs72914595	0	1	0	0	0
rs72914684	0	0	0	1	0
rs72914758	0	0	0	1	0
rs72914778	0	0	1	0	0
rs72914779	0	0	1	0	0
rs72914797	0	0	1	0	0
rs72914798	0	0	1	0	0
rs72914877	0	0	0	1	0
rs72914880	0	0	0	1	0
rs72914882	0	0	0	1	0
rs72914883	0	0	0	1	0
rs72914885	0	0	0	1	0
rs72914887	0	0	0	1	0
rs72914891	0	0	0	1	0
rs72914893	0	0	0	1	0
rs72914895	0	0	0	1	0
rs72914896	0	0	0	1	0
rs72914899	0	0	0	1	0
rs72915032	0	0	0	1	0
rs72915075	0	0	0	0	1
rs72915131	0	0	0	1	0
rs72915498	0	0	0	0	1
rs72915526	0	0	0	0	1
rs72915617	0	0	0	1	0
rs72915618	0	0	0	1	0
rs72915620	0	0	0	1	0
rs72915640	0	0	0	1	0
rs72915664	0	0	0	1	0
rs72915668	0	0	0	1	0
rs72915673	0	0	0	1	0
rs72915682	0	0	0	1	0
rs72915695	0	0	0	1	0
rs72915724	0	0	0	1	0
rs72915727	0	0	0	1	0
rs72915733	0	0	0	1	0
rs72915734	0	0	0	1	0
rs72915737	0	0	0	1	0
rs72915740	0	0	0	1	0
rs72915756	0	0	0	1	0
rs72915776	0	0	0	1	0
rs72915779	0	1	0	0	0
rs72915860	0	0	0	1	0
rs72915875	0	0	0	1	0
rs72916103	0	0	0	1	0
rs72916104	0	0	0	1	0
rs72916188	0	0	1	0	0
rs72916205	0	0	0	1	0
rs72916207	0	0	0	1	0
rs72916227	0	0	0	1	0
rs72916323	0	1	0	0	0
rs72916390	0	0	0	1	0
rs72916398	0	0	0	1	0
rs72916401	0	0	0	1	0
rs72916458	0	0	0	1	0
rs72916538	0	0	0	0	1
rs72916556	0	0	0	0	1
rs72916586	0	0	0	0	1
rs72916712	0	0	0	1	0
rs72916717	0	0	0	1	0
rs72916740	0	0	0	1	0
rs72916819	0	0	0	1	0
rs72916883	0	1	0	0	0
rs72916887	0	0	0	1	0
rs72916893	0	1	0	0	0
rs72916894	0	0	0	1	0
rs72916897	0	0	0	1	0
rs72916987	0	0	1	0	0
rs72917014	0	0	1	0	0
rs72917017	0	0	1	0	0
rs72917021	0	0	1	0	0
rs72917023	0	0	1	0	0
rs72917104	0	0	0	1	0
rs72917109	0	0	0	1	0
rs72917138	0	0	0	1	0
rs72917143	0	0	0	1	0
rs72917146	0	0	0	1	0
rs72917155	0	0	0	1	0
rs72917157	0	0	0	1	0
rs72917170	0	0	0	1	0
rs72917174	0	0	0	1	0
rs72917175	0	0	0	1	0
rs72917177	0	0	0	1	0
rs72917179	0	0	0	1	0
rs72917180	0	0	0	1	0
rs72917373	0	0	0	1	0
rs72917379	0	0	0	1	0
rs72917455	0	0	0	1	0
rs72917496	0	0	0	1	0
rs72917498	0	0	0	1	0
rs72917635	0	0	0	1	0
rs72917638	0	0	0	1	0
rs72917742	0	0	0	1	0
rs72917751	0	0	0	1	0
rs72917756	0	0	0	1	0
rs72917785	0	0	0	1	0
rs72917789	0	0	0	1	0
rs72917797	0	0	0	1	0
rs72917799	0	0	0	1	0
rs72917835	0	0	0	1	0
rs72918021	0	0	1	0	0
rs72918065	0	0	1	0	0
rs72918067	0	0	1	0	0
rs72918100	0	0	0	1	0
rs72918332	0	0	0	1	0
rs72918374	0	0	0	1	0
rs72918405	0	0	0	1	0
rs72918432	0	0	0	1	0
rs72918491	0	0	0	1	0
rs72918565	0	0	0	0	1
rs72918582	0	0	0	0	1
rs72918706	0	1	0	0	0
rs72918759	0	0	0	1	0
rs72918767	0	0	0	1	0
rs72918816	0	0	1	0	0
rs72918832	0	0	1	0	0
rs72918835	0	0	1	0	0
rs72918839	0	0	1	0	0
rs72918841	0	0	1	0	0
rs72918847	0	0	1	0	0
rs72919013	0	0	1	0	0
rs72919018	0	0	0	1	0
rs72919020	0	0	0	1	0
rs72919023	0	0	0	1	0
rs72919027	0	0	1	0	0
rs72919028	0	0	1	0	0
rs72919038	0	0	0	1	0
rs72919041	0	0	1	0	0
rs72919042	0	0	0	1	0
rs72919045	0	0	0	1	0
rs72919047	0	0	0	1	0
rs72919150	0	0	0	1	0
rs72919205	0	0	0	1	0
rs72919235	0	0	0	1	0
rs72919237	0	0	0	1	0
rs72919244	0	0	0	1	0
rs72919245	0	0	0	1	0
rs72919247	0	0	0	1	0
rs72919251	0	0	0	1	0
rs72919254	0	0	0	1	0
rs72919259	0	0	0	1	0
rs72919264	0	0	0	1	0
rs72919267	0	0	0	1	0
rs72919272	0	0	0	1	0
rs72919275	0	0	0	1	0
rs72919276	0	0	0	1	0
rs72919279	0	0	0	1	0
rs72919442	0	0	0	1	0
rs72919445	0	0	0	1	0
rs72919472	0	0	0	1	0
rs72919496	0	0	0	1	0
rs72919519	0	0	0	1	0
rs72919580	0	0	0	0	1
rs72919622	0	0	0	1	0
rs72920116	0	0	1	0	0
rs72920121	0	0	1	0	0
rs72920126	0	0	1	0	0
rs72920130	0	0	0	1	0
rs72920133	0	0	1	0	0
rs72920139	0	0	1	0	0
rs72920149	0	0	1	0	0
rs72920190	0	0	1	0	0
rs72920194	0	0	1	0	0
rs72920202	0	0	0	1	0
rs72920799	0	0	1	0	0
rs72921250	0	0	0	1	0
rs72921252	0	0	0	1	0
rs72921261	0	0	0	1	0
rs72921263	0	0	0	1	0
rs72921265	0	0	0	1	0
rs72921450	0	0	0	1	0
rs72921498	0	0	0	1	0
rs72921686	0	0	0	0	1
rs72921691	0	0	0	0	1
rs72922213	0	0	1	0	0
rs72922272	0	0	0	1	0
rs72922274	0	0	1	0	0
rs72922276	0	0	0	1	0
rs72922277	0	0	1	0	0
rs72922282	0	0	0	1	0
rs72922478	0	0	0	1	0
rs72922479	0	0	0	1	0
rs72922482	0	0	0	1	0
rs72922523	0	0	0	1	0
rs72922524	0	0	0	1	0
rs72922538	0	0	0	1	0
rs72922542	0	0	0	1	0
rs72922827	0	0	0	1	0
rs72922857	0	0	0	1	0
rs72923074	0	0	0	1	0
rs72923091	0	0	0	1	0
rs72923236	0	0	0	1	0
rs72923302	0	0	0	1	0
rs72923810	0	0	0	0	1
rs72923889	0	0	0	0	1
rs72924202	0	0	0	1	0
rs72924268	0	0	0	1	0
rs72924271	0	0	0	1	0
rs72924292	0	0	0	1	0
rs72924508	0	0	0	1	0
rs72924541	0	0	0	1	0
rs72924721	0	0	0	1	0
rs72924742	0	0	0	1	0
rs72924750	0	0	0	1	0
rs72924752	0	0	0	1	0
rs72924768	0	0	0	1	0
rs72924815	1	0	0	0	0
rs72924818	1	0	0	0	0
rs72924822	1	0	0	0	0
rs72924825	1	0	0	0	0
rs72924834	1	0	0	0	0
rs72924843	1	0	0	0	0
rs72924849	1	0	0	0	0
rs72924853	0	0	0	1	0
rs72924854	0	0	0	1	0
rs72924884	0	0	0	1	0
rs72924895	0	0	0	1	0
rs72924902	1	0	0	0	0
rs72924933	1	0	0	0	0
rs72925021	0	0	0	1	0
rs72925078	0	0	0	1	0
rs72925080	0	0	0	1	0
rs72925083	0	0	0	1	0
rs72925086	0	0	0	1	0
rs72925089	0	0	0	1	0
rs72925168	0	0	0	1	0
rs72925194	0	0	0	1	0
rs72925197	0	0	0	1	0
rs72925446	0	0	0	1	0
rs72925661	0	0	0	1	0
rs72925811	0	0	0	0	1
rs72925814	0	0	0	0	1
rs72925850	0	0	0	1	0
rs72925868	0	0	0	1	0
rs72926038	0	0	0	1	0
rs72926042	0	0	0	1	0
rs72926046	0	0	0	1	0
rs72926050	0	0	0	1	0
rs72926281	0	0	1	0	0
rs72926301	1	0	0	0	0
rs72926415	1	0	0	0	0
rs72926459	1	0	0	0	0
rs72926467	1	0	0	0	0
rs72926470	1	0	0	0	0
rs72926534	0	0	1	0	0
rs72926537	0	0	1	0	0
rs72926580	0	0	0	1	0
rs72926705	0	0	0	1	0
rs72926719	0	0	0	1	0
rs72926727	0	0	0	1	0
rs72926761	1	0	0	0	0
rs72926767	0	0	0	1	0
rs72926769	0	0	0	1	0
rs72926771	0	0	0	1	0
rs72926772	0	0	0	1	0
rs72926779	0	0	0	1	0
rs72926781	0	0	0	1	0
rs72926782	0	0	0	1	0
rs72926783	0	0	0	1	0
rs72926786	0	0	0	1	0
rs72926787	0	0	0	1	0
rs72926791	0	0	0	1	0
rs72926793	0	0	0	1	0
rs72926794	0	0	0	1	0
rs72926796	0	0	0	1	0
rs72926798	0	0	0	1	0
rs72926799	0	0	0	1	0
rs72926800	0	0	0	1	0
rs72926802	0	0	0	1	0
rs72926808	0	0	0	1	0
rs72926832	0	0	0	1	0
rs72926835	0	0	0	1	0
rs72926905	0	0	0	1	0
rs72926907	0	0	0	1	0
rs72926913	0	0	0	1	0
rs72926970	0	0	0	1	0
rs72927000	0	0	0	1	0
rs72927012	0	0	0	1	0
rs72927040	0	0	0	1	0
rs72927093	0	0	0	1	0
rs72927098	0	0	0	1	0
rs72927138	0	0	0	1	0
rs72927232	0	0	1	0	0
rs72927396	0	1	0	0	0
rs72927558	0	0	0	1	0
rs72927564	0	0	0	1	0
rs72927580	0	0	0	1	0
rs72927591	0	0	0	1	0
rs72927595	0	0	0	1	0
rs72927807	0	0	0	1	0
rs72928156	0	0	0	1	0
rs72928317	1	0	0	0	0
rs72928353	0	0	1	0	0
rs72928379	0	0	1	0	0
rs72928507	0	0	0	1	0
rs72928581	0	0	1	0	0
rs72928605	0	0	0	1	0
rs72928608	0	0	0	1	0
rs72928609	0	0	0	1	0
rs72928610	0	0	0	1	0
rs72928613	0	0	0	1	0
rs72928620	0	0	0	1	0
rs72928797	0	0	1	0	0
rs72928841	0	0	0	1	0
rs72929030	0	0	0	1	0
rs72929032	0	0	0	1	0
rs72929033	0	0	0	1	0
rs72929034	0	0	0	1	0
rs72929035	0	0	0	1	0
rs72929040	0	0	0	1	0
rs72929053	0	0	0	1	0
rs72929054	0	0	0	1	0
rs72929060	0	0	0	1	0
rs72929062	0	0	0	1	0
rs72929074	0	0	0	1	0
rs72929075	0	0	0	1	0
rs72929077	0	0	0	1	0
rs72929082	0	0	0	1	0
rs72929086	0	0	0	1	0
rs72929087	0	0	0	1	0
rs72929091	0	0	0	1	0
rs72929101	0	0	0	1	0
rs72929102	0	1	0	0	0
rs72929131	0	0	1	0	0
rs72929135	0	0	1	0	0
rs72929142	0	0	0	1	0
rs72929153	0	0	1	0	0
rs72929156	0	0	1	0	0
rs72929220	0	0	0	1	0
rs72929307	0	1	0	0	0
rs72929310	0	1	0	0	0
rs72930211	1	0	0	0	0
rs72930236	1	0	0	0	0
rs72930237	1	0	0	0	0
rs72930238	1	0	0	0	0
rs72930264	0	0	1	0	0
rs72930268	0	0	1	0	0
rs72930275	0	0	1	0	0
rs72930426	0	0	1	0	0
rs72930433	0	0	0	1	0
rs72930443	0	0	0	1	0
rs72930458	0	0	0	1	0
rs72930462	0	0	0	1	0
rs72930468	0	0	0	1	0
rs72930480	0	0	0	1	0
rs72930542	0	0	0	1	0
rs72930560	0	0	0	1	0
rs72930739	0	0	0	1	0
rs72930778	0	0	0	1	0
rs72930793	0	0	1	0	0
rs72930995	0	0	0	1	0
rs72931005	0	0	0	1	0
rs72931006	0	0	0	1	0
rs72931010	0	0	0	1	0
rs72931011	0	0	0	1	0
rs72931016	0	0	0	1	0
rs72931019	0	0	0	1	0
rs72931023	0	0	0	1	0
rs72931038	0	0	0	1	0
rs72931053	0	0	0	1	0
rs72931055	0	0	0	1	0
rs72931059	0	0	0	1	0
rs72931060	0	0	0	1	0
rs72931061	0	0	0	1	0
rs72931066	0	0	0	1	0
rs72931076	0	0	0	1	0
rs72931083	0	0	0	1	0
rs72931086	0	0	0	1	0
rs72931089	0	0	0	1	0
rs72931093	0	0	0	1	0
rs72931097	0	0	0	1	0
rs72931236	0	0	0	1	0
rs72931237	0	0	0	1	0
rs72931713	0	0	0	1	0
rs72932062	0	0	0	1	0
rs72932073	0	0	0	1	0
rs72932074	0	0	0	1	0
rs72932075	0	0	0	1	0
rs72932552	0	0	0	1	0
rs72932553	0	0	0	1	0
rs72932554	0	0	0	1	0
rs72932556	0	0	0	1	0
rs72932557	0	0	0	1	0
rs72932558	0	0	0	1	0
rs72932559	0	0	0	1	0
rs72932560	0	0	0	1	0
rs72932561	0	0	0	1	0
rs72932566	0	0	0	1	0
rs72932571	0	0	0	1	0
rs72932572	0	0	0	1	0
rs72932573	0	0	0	1	0
rs72932574	0	0	0	1	0
rs72932575	0	0	0	1	0
rs72932583	0	0	0	1	0
rs72932588	0	0	0	1	0
rs72932590	0	0	0	1	0
rs72932605	0	0	0	1	0
rs72932609	0	0	0	1	0
rs72932613	0	0	0	1	0
rs72932620	0	0	0	1	0
rs72932624	0	0	0	1	0
rs72932627	0	0	0	1	0
rs72932639	0	0	0	1	0
rs72932640	0	0	0	1	0
rs72932655	0	0	0	1	0
rs72932698	0	0	0	1	0
rs72932701	0	0	0	1	0
rs72932703	0	0	0	1	0
rs72932707	0	0	0	1	0
rs72932709	0	0	0	1	0
rs72932711	0	0	0	1	0
rs72932716	0	0	0	1	0
rs72932717	0	0	0	1	0
rs72932720	0	0	0	1	0
rs72932722	0	0	0	1	0
rs72932723	0	0	0	1	0
rs72932725	0	0	0	1	0
rs72932727	0	0	0	1	0
rs72932731	0	0	0	1	0
rs72932737	0	0	0	1	0
rs72932741	0	0	0	1	0
rs72932745	0	0	0	1	0
rs72932746	0	0	0	1	0
rs72932752	0	0	0	1	0
rs72932753	0	0	0	1	0
rs72932755	0	0	0	1	0
rs72932759	0	0	0	1	0
rs72932763	0	0	0	1	0
rs72932765	0	0	0	1	0
rs72932767	0	0	0	1	0
rs72932770	0	0	0	1	0
rs72932772	0	0	0	1	0
rs72932774	0	0	0	1	0
rs72932776	0	0	0	1	0
rs72932777	0	0	0	1	0
rs72932780	0	0	0	1	0
rs72932781	0	0	0	1	0
rs72932784	0	0	0	1	0
rs72932786	0	0	0	1	0
rs72932789	0	0	0	1	0
rs72932791	0	0	0	1	0
rs72932793	0	0	0	1	0
rs72932796	0	0	0	1	0
rs72932817	0	0	0	1	0
rs72932822	0	0	0	1	0
rs72932834	0	0	0	1	0
rs72932870	0	0	0	1	0
rs72932884	0	0	0	1	0
rs72932893	0	0	0	1	0
rs72933003	0	0	0	1	0
rs72933004	0	0	0	1	0
rs72933008	0	0	0	1	0
rs72933013	0	0	0	1	0
rs72933016	0	0	0	1	0
rs72933019	0	0	0	1	0
rs72933021	0	0	0	1	0
rs72933024	0	0	0	1	0
rs72933026	0	0	0	1	0
rs72933030	0	0	0	1	0
rs72933031	0	0	0	1	0
rs72933039	0	0	0	1	0
rs72933041	0	0	0	1	0
rs72933051	0	0	0	1	0
rs72933053	0	0	0	1	0
rs72933056	0	0	0	1	0
rs72933064	0	0	0	1	0
rs72933070	0	0	0	1	0
rs72933071	0	0	0	1	0
rs72933073	0	0	0	1	0
rs72933076	0	0	0	1	0
rs72933082	0	0	0	1	0
rs72933089	0	0	0	1	0
rs72933094	0	0	0	1	0
rs72933095	0	0	0	1	0
rs72933127	0	0	0	1	0
rs72933150	0	0	0	1	0
rs72933155	0	0	0	1	0
rs72933170	0	0	0	1	0
rs72933178	0	0	0	1	0
rs72933192	0	0	0	1	0
rs72933203	0	0	0	1	0
rs72933216	0	0	0	1	0
rs72933221	0	0	0	1	0
rs72933222	0	0	0	1	0
rs72933231	0	0	0	1	0
rs72933236	0	0	0	1	0
rs72933238	0	0	0	1	0
rs72933248	0	0	0	1	0
rs72933249	0	0	0	1	0
rs72933255	0	0	0	1	0
rs72933260	0	0	0	1	0
rs72933262	0	0	0	1	0
rs72933264	0	0	0	1	0
rs72933277	1	0	0	0	0
rs72933862	0	0	0	1	0
rs72934177	0	0	0	1	0
rs72934207	0	0	0	1	0
rs72934213	0	0	0	1	0
rs72934505	0	0	0	1	0
rs72934510	0	0	0	1	0
rs72934512	0	0	0	1	0
rs72934513	0	0	0	1	0
rs72934514	0	0	0	1	0
rs72934518	0	0	0	1	0
rs72934519	0	0	0	1	0
rs72934535	0	0	0	1	0
rs72934537	0	0	0	1	0
rs72934545	0	0	0	1	0
rs72934546	0	0	0	1	0
rs72934550	0	0	0	1	0
rs72934551	0	0	0	1	0
rs72934554	0	0	0	1	0
rs72934556	0	0	0	1	0
rs72934563	0	0	0	1	0
rs72934573	0	0	0	1	0
rs72934576	0	0	0	1	0
rs72934583	0	0	0	1	0
rs72934589	0	0	0	1	0
rs72934591	0	0	0	1	0
rs72934601	0	0	0	1	0
rs72934680	0	0	0	1	0
rs72934682	0	0	0	1	0
rs72934688	0	0	0	1	0
rs72934692	0	0	0	1	0
rs72934701	0	0	0	1	0
rs72934704	0	0	0	1	0
rs72934706	0	0	0	1	0
rs72934707	0	0	0	1	0
rs72934710	0	0	0	1	0
rs72934711	0	0	0	1	0
rs72934714	0	0	0	1	0
rs72934715	0	0	0	1	0
rs72934725	0	0	0	1	0
rs72934729	0	0	0	1	0
rs72934732	0	0	0	1	0
rs72934734	0	0	0	1	0
rs72934735	0	0	0	1	0
rs72934737	0	0	0	1	0
rs72934738	0	0	0	1	0
rs72934740	0	0	0	1	0
rs72934745	0	0	0	1	0
rs72934749	0	0	0	1	0
rs72934751	0	0	0	1	0
rs72934753	0	0	0	1	0
rs72934762	0	0	0	1	0
rs72934763	0	0	0	1	0
rs72934764	0	0	0	1	0
rs72934765	0	0	0	1	0
rs72934767	0	0	0	1	0
rs72934957	0	0	1	0	0
rs72934960	0	0	1	0	0
rs72934973	0	0	1	0	0
rs72934991	0	0	1	0	0
rs72934999	0	0	1	0	0
rs72935003	0	0	0	1	0
rs72935004	0	0	0	1	0
rs72935017	0	0	0	1	0
rs72935018	0	0	0	1	0
rs72935026	0	0	0	1	0
rs72935082	0	0	0	1	0
rs72935089	0	0	0	1	0
rs72935093	0	0	0	1	0
rs72935098	0	0	0	1	0
rs72935100	0	0	0	1	0
rs72935101	0	0	0	1	0
rs72935213	1	0	0	0	0
rs72935230	0	0	0	1	0
rs72935235	0	0	0	1	0
rs72935240	0	0	0	1	0
rs72935255	0	0	0	1	0
rs72935309	0	0	0	1	0
rs72935311	0	0	0	1	0
rs72935313	0	0	0	1	0
rs72935319	0	0	0	1	0
rs72935323	0	0	0	1	0
rs72935326	0	0	0	1	0
rs72935328	0	0	0	1	0
rs72935330	0	0	0	1	0
rs72935331	0	0	0	1	0
rs72935333	0	0	0	1	0
rs72935335	0	0	0	1	0
rs72935340	0	0	0	1	0
rs72935341	0	0	0	1	0
rs72935342	0	0	0	1	0
rs72935344	0	0	0	1	0
rs72935345	0	0	0	1	0
rs72935346	0	0	0	1	0
rs72935353	0	0	0	1	0
rs72935357	0	0	0	1	0
rs72935363	0	0	0	1	0
rs72935366	0	0	0	1	0
rs72935387	0	0	0	1	0
rs72935389	0	0	0	1	0
rs72935391	0	0	0	1	0
rs72935394	0	0	0	1	0
rs72935412	1	0	0	0	0
rs72935423	1	0	0	0	0
rs72935429	1	0	0	0	0
rs72935439	1	0	0	0	0
rs72935442	1	0	0	0	0
rs72935451	1	0	0	0	0
rs72935456	1	0	0	0	0
rs72935465	1	0	0	0	0
rs72935472	0	0	0	1	0
rs72935473	0	0	0	1	0
rs72935475	0	0	0	1	0
rs72935480	0	0	0	1	0
rs72935485	0	0	0	1	0
rs72935489	0	0	0	1	0
rs72935492	0	0	0	1	0
rs72935495	0	0	0	1	0
rs72935496	0	0	0	1	0
rs72935498	0	0	0	1	0
rs72935579	0	0	0	1	0
rs72935582	0	0	0	1	0
rs72935583	0	0	0	1	0
rs72935637	0	0	0	1	0
rs72935642	0	0	0	1	0
rs72935649	0	0	0	1	0
rs72935863	0	0	0	1	0
rs72935878	0	0	0	1	0
rs72935918	0	0	0	1	0
rs72936153	0	0	0	1	0
rs72936304	0	0	0	1	0
rs72936309	0	0	0	1	0
rs72936323	0	0	0	1	0
rs72936326	0	0	0	1	0
rs72936332	0	0	0	1	0
rs72936348	0	0	0	1	0
rs72936353	0	0	0	1	0
rs72936417	0	0	0	1	0
rs72936437	0	0	0	1	0
rs72936440	0	0	0	1	0
rs72936443	0	0	0	1	0
rs72936445	0	0	0	1	0
rs72936453	0	0	0	1	0
rs72936456	0	0	0	1	0
rs72936458	0	0	0	1	0
rs72936605	0	0	0	1	0
rs72936614	0	0	0	1	0
rs72936617	0	0	0	1	0
rs72936628	0	0	0	1	0
rs72936629	0	0	0	1	0
rs72936662	0	0	0	1	0
rs72936669	0	0	0	1	0
rs72936674	0	0	0	1	0
rs72936677	0	0	0	1	0
rs72936679	0	0	0	1	0
rs72936687	0	0	0	1	0
rs72936689	0	0	0	1	0
rs72936690	0	0	0	1	0
rs72936830	0	0	0	1	0
rs72936834	0	0	0	1	0
rs72936838	0	0	0	1	0
rs72936839	0	0	0	1	0
rs72936842	0	0	0	1	0
rs72936846	0	0	0	1	0
rs72936847	0	0	0	1	0
rs72936852	0	0	0	1	0
rs72936856	0	0	0	1	0
rs72936860	0	0	0	1	0
rs72936862	0	0	0	1	0
rs72936866	0	0	0	1	0
rs72936869	0	0	0	1	0
rs72936870	0	0	0	1	0
rs72936872	0	0	0	1	0
rs72936873	0	0	0	1	0
rs72936875	0	0	0	1	0
rs72936879	0	0	0	1	0
rs72936881	0	0	0	1	0
rs72936882	0	0	0	1	0
rs72936958	0	0	0	1	0
rs72936960	0	0	0	1	0
rs72936965	0	0	0	1	0
rs72936986	0	0	0	1	0
rs72937106	0	0	1	0	0
rs72937112	0	0	1	0	0
rs72937118	0	0	1	0	0
rs72937120	0	0	1	0	0
rs72937124	0	0	1	0	0
rs72937157	0	0	1	0	0
rs72937171	0	0	0	1	0
rs72937237	0	0	0	1	0
rs72937240	0	0	0	1	0
rs72937249	0	0	0	1	0
rs72937251	0	0	1	0	0
rs72937253	0	0	1	0	0
rs72937266	0	0	0	1	0
rs72937299	0	0	1	0	0
rs72937306	0	0	0	1	0
rs72937309	0	0	0	1	0
rs72937312	0	0	0	1	0
rs72937329	0	0	0	1	0
rs72937330	0	0	0	1	0
rs72937331	0	0	0	1	0
rs72937332	0	0	0	1	0
rs72937333	0	0	0	1	0
rs72937335	0	0	0	1	0
rs72937340	0	0	0	1	0
rs72937345	0	0	0	1	0
rs72937349	0	0	0	1	0
rs72937362	0	0	0	1	0
rs72937364	0	0	0	1	0
rs72937365	0	0	0	1	0
rs72937368	0	0	0	1	0
rs72937371	0	0	0	1	0
rs72937374	0	0	0	1	0
rs72937376	0	0	0	1	0
rs72937385	0	0	0	1	0
rs72937418	0	0	0	1	0
rs72937437	1	0	0	0	0
rs72937442	1	0	0	0	0
rs72937484	1	0	0	0	0
rs72937503	0	0	0	1	0
rs72937508	0	0	0	1	0
rs72937509	0	0	0	1	0
rs72937510	0	0	0	1	0
rs72937515	0	0	0	1	0
rs72937523	0	0	0	1	0
rs72937527	1	0	0	0	0
rs72937537	1	0	0	0	0
rs72937543	1	0	0	0	0
rs72937545	1	0	0	0	0
rs72937555	1	0	0	0	0
rs72937556	1	0	0	0	0
rs72937569	1	0	0	0	0
rs72937574	1	0	0	0	0
rs72937777	0	0	0	1	0
rs72937947	0	0	0	1	0
rs72937956	0	0	0	1	0
rs72938044	0	0	0	1	0
rs72938094	0	0	0	1	0
rs72938099	0	0	0	1	0
rs72938517	0	0	0	1	0
rs72938521	0	0	0	1	0
rs72938548	0	0	0	1	0
rs72938580	0	0	0	1	0
rs72938752	0	0	0	1	0
rs72938755	0	0	0	1	0
rs72938757	0	0	0	1	0
rs72938772	0	0	0	1	0
rs72938848	0	0	0	1	0
rs72938898	0	0	0	1	0
rs72939200	0	0	0	1	0
rs72939353	0	0	0	1	0
rs72939360	0	0	0	1	0
rs72939377	0	0	0	1	0
rs72939379	0	0	0	1	0
rs72939547	0	0	0	1	0
rs72939563	0	0	0	1	0
rs72939805	0	0	0	1	0
rs72939808	0	0	0	1	0
rs72939871	0	0	0	1	0
rs72939920	0	0	0	1	0
rs72939927	0	0	0	1	0
rs72939948	0	0	0	1	0
rs72940174	1	0	0	0	0
rs72940308	0	0	0	1	0
rs72940314	0	0	0	1	0
rs72940317	0	0	0	1	0
rs72940320	0	0	0	1	0
rs72940321	0	0	0	1	0
rs72940324	0	0	0	1	0
rs72940327	0	0	0	1	0
rs72940337	0	0	0	1	0
rs72940348	0	0	0	1	0
rs72940357	0	0	0	1	0
rs72940370	0	0	0	1	0
rs72940376	0	0	0	1	0
rs72940410	0	0	0	1	0
rs72940411	0	0	0	1	0
rs72940412	0	0	0	1	0
rs72940415	0	0	0	1	0
rs72940418	0	0	0	1	0
rs72940447	0	0	0	1	0
rs72940460	0	0	0	1	0
rs72940488	0	0	1	0	0
rs72940495	0	0	1	0	0
rs72940497	0	0	1	0	0
rs72940498	0	0	1	0	0
rs72940512	0	0	0	1	0
rs72940519	0	0	0	1	0
rs72940520	0	0	0	1	0
rs72940527	0	0	0	1	0
rs72940547	0	0	0	1	0
rs72941004	0	0	0	1	0
rs72941018	0	0	0	1	0
rs72941051	0	0	0	1	0
rs72941139	0	0	0	1	0
rs72941141	0	0	0	1	0
rs72941142	0	0	0	1	0
rs72941151	0	0	0	1	0
rs72941157	0	0	0	1	0
rs72941159	0	0	0	1	0
rs72941240	0	0	0	1	0
rs72941263	0	0	0	1	0
rs72941265	0	0	0	1	0
rs72941274	0	0	0	1	0
rs72941299	0	0	0	1	0
rs72941434	0	0	0	1	0
rs72941452	0	0	0	1	0
rs72941453	0	0	0	1	0
rs72941454	0	0	0	1	0
rs72941470	0	0	0	1	0
rs72941473	0	0	0	1	0
rs72941482	0	0	0	1	0
rs72941577	1	0	0	0	0
rs72941587	1	0	0	0	0
rs72941595	1	0	0	0	0
rs72941644	0	0	0	1	0
rs72941648	0	0	0	1	0
rs72941677	0	0	0	1	0
rs72941727	0	0	0	1	0
rs72941732	0	0	0	1	0
rs72941754	0	0	0	1	0
rs72941755	0	0	0	1	0
rs72941816	0	0	0	1	0
rs72941818	0	0	0	1	0
rs72941820	0	0	0	1	0
rs72941821	0	0	0	1	0
rs72941822	0	0	0	1	0
rs72941830	0	0	0	1	0
rs72941933	0	0	0	1	0
rs72941950	0	0	0	1	0
rs72941954	0	0	0	1	0
rs72941957	0	0	0	1	0
rs72941982	0	0	0	1	0
rs72941985	0	0	0	1	0
rs72942009	1	0	0	0	0
rs72942076	1	0	0	0	0
rs72942083	1	0	0	0	0
rs72942296	0	0	0	1	0
rs72942457	1	0	0	0	0
rs72942462	1	0	0	0	0
rs72942493	1	0	0	0	0
rs72942529	0	0	0	1	0
rs72942530	0	0	1	0	0
rs72942533	0	0	0	1	0
rs72942534	0	0	0	1	0
rs72942535	0	0	0	1	0
rs72942536	0	0	0	1	0
rs72942543	0	0	0	1	0
rs72942544	0	0	0	1	0
rs72942546	0	0	0	1	0
rs72942557	0	0	0	1	0
rs72942560	0	0	0	1	0
rs72942561	0	0	0	1	0
rs72942573	0	0	0	1	0
rs72942627	1	0	0	0	0
rs72942634	1	0	0	0	0
rs72942738	0	0	0	1	0
rs72942740	0	0	0	1	0
rs72942752	0	0	0	1	0
rs72942786	0	0	0	1	0
rs72942878	0	0	0	1	0
rs72942887	0	0	0	1	0
rs72942914	0	0	0	1	0
rs72943208	1	0	0	0	0
rs72943224	1	0	0	0	0
rs72943259	0	0	0	1	0
rs72943319	1	0	0	0	0
rs72943332	1	0	0	0	0
rs72943363	1	0	0	0	0
rs72943367	1	0	0	0	0
rs72943382	0	0	0	1	0
rs72943384	0	0	0	1	0
rs72943476	0	0	0	1	0
rs72943485	0	0	0	1	0
rs72943539	0	0	0	1	0
rs72943591	0	0	0	1	0
rs72943672	0	0	0	1	0
rs72943679	0	0	0	1	0
rs72943690	0	0	0	1	0
rs72943705	0	0	0	1	0
rs72943709	0	0	0	1	0
rs72943712	0	0	0	1	0
rs72943719	0	0	0	1	0
rs72943721	0	0	0	1	0
rs72943724	0	0	0	1	0
rs72943734	0	0	0	1	0
rs72943735	0	0	0	1	0
rs72943782	0	0	0	1	0
rs72943821	0	0	0	1	0
rs72943850	0	0	0	1	0
rs72943920	1	0	0	0	0
rs72943925	1	0	0	0	0
rs72943930	1	0	0	0	0
rs72944010	0	0	0	1	0
rs72944036	0	0	0	1	0
rs72944262	1	0	0	0	0
rs72944295	1	0	0	0	0
rs72944296	1	0	0	0	0
rs72944717	0	0	0	1	0
rs72944718	0	0	0	1	0
rs72944719	0	0	0	1	0
rs72944806	0	0	0	1	0
rs72944826	0	0	0	1	0
rs72944877	0	0	0	1	0
rs72944882	0	0	0	1	0
rs72944887	0	0	0	1	0
rs72944897	0	0	0	1	0
rs72944900	0	0	0	1	0
rs72945310	0	0	0	1	0
rs72945327	1	0	0	0	0
rs72945349	0	1	0	0	0
rs72945356	1	0	0	0	0
rs72945360	1	0	0	0	0
rs72945440	0	0	0	1	0
rs72945445	0	0	0	1	0
rs72945491	0	0	0	1	0
rs72945523	0	0	0	1	0
rs72945627	0	0	0	1	0
rs72945639	0	0	0	1	0
rs72945669	0	0	0	1	0
rs72945681	0	0	0	1	0
rs72945747	0	0	1	0	0
rs72945784	0	0	0	1	0
rs72945801	0	0	0	1	0
rs72945839	0	0	0	1	0
rs72945878	0	0	0	1	0
rs72945887	0	0	0	1	0
rs72945903	0	0	0	1	0
rs72945906	0	0	0	1	0
rs72945910	0	0	0	1	0
rs72945914	0	0	0	1	0
rs72945917	0	0	0	1	0
rs72945919	0	0	0	1	0
rs72945920	0	0	0	1	0
rs72945921	0	0	0	1	0
rs72945924	0	0	0	1	0
rs72945927	0	0	0	1	0
rs72945928	0	0	0	1	0
rs72945929	0	0	0	1	0
rs72945942	0	0	0	1	0
rs72945944	0	0	0	1	0
rs72945948	0	0	0	1	0
rs72945956	0	0	0	1	0
rs72945959	0	0	0	1	0
rs72945960	0	0	0	1	0
rs72945963	0	0	0	1	0
rs72945965	0	0	0	1	0
rs72945967	0	0	0	1	0
rs72945968	0	0	0	1	0
rs72945969	0	0	0	1	0
rs72945972	0	0	0	1	0
rs72945975	0	0	0	1	0
rs72945980	0	0	0	1	0
rs72945981	0	0	0	1	0
rs72945999	1	0	0	0	0
rs72946174	0	0	0	1	0
rs72946178	0	0	0	1	0
rs72946183	0	0	0	1	0
rs72946427	0	0	0	1	0
rs72946442	0	0	0	1	0
rs72946603	1	0	0	0	0
rs72946636	0	0	0	1	0
rs72946907	0	0	0	1	0
rs72946910	0	0	0	1	0
rs72946916	0	0	0	1	0
rs72946921	0	0	0	1	0
rs72946943	0	0	0	1	0
rs72946956	1	0	0	0	0
rs72946970	1	0	0	0	0
rs72946972	1	0	0	0	0
rs72946980	1	0	0	0	0
rs72946983	1	0	0	0	0
rs72946985	1	0	0	0	0
rs72946988	1	0	0	0	0
rs72947015	0	0	0	1	0
rs72947019	0	0	0	1	0
rs72947022	0	0	0	1	0
rs72947091	0	0	0	1	0
rs72947184	1	0	0	0	0
rs72947192	1	0	0	0	0
rs72947196	1	0	0	0	0
rs72947202	1	0	0	0	0
rs72947246	0	0	0	1	0
rs72947315	0	0	0	1	0
rs72947316	0	0	0	1	0
rs72947317	0	0	0	1	0
rs72947321	0	0	0	1	0
rs72947408	0	0	0	1	0
rs72947410	0	0	0	1	0
rs72947452	0	0	0	1	0
rs72947457	0	0	0	1	0
rs72947476	0	0	0	1	0
rs72947487	0	0	0	1	0
rs72947509	0	0	0	0	1
rs72947580	0	1	0	0	0
rs72947583	0	1	0	0	0
rs72947584	0	1	0	0	0
rs72947589	0	1	0	0	0
rs72947598	0	1	0	0	0
rs72947601	0	0	0	1	0
rs72947717	0	0	1	0	0
rs72947723	0	0	0	1	0
rs72947736	0	0	1	0	0
rs72947769	0	0	0	1	0
rs72947771	0	0	1	0	0
rs72947773	0	0	0	1	0
rs72947801	0	0	0	1	0
rs72947896	0	0	0	1	0
rs72947948	0	1	0	0	0
rs72947949	0	0	0	1	0
rs72947951	0	0	0	1	0
rs72947957	0	0	0	1	0
rs72947961	0	0	0	1	0
rs72947963	0	0	0	1	0
rs72947965	0	0	0	1	0
rs72947966	0	0	0	1	0
rs72947971	0	0	0	1	0
rs72947974	0	0	0	1	0
rs72947975	0	0	0	1	0
rs72947979	0	0	0	1	0
rs72947981	0	0	0	1	0
rs72947994	0	0	0	1	0
rs72947999	0	0	0	1	0
rs72948036	0	0	0	1	0
rs72948051	0	0	0	1	0
rs72948157	0	0	0	1	0
rs72948161	0	0	0	1	0
rs72948173	0	0	0	1	0
rs72948174	0	0	0	1	0
rs72948176	0	0	0	1	0
rs72948182	0	0	0	1	0
rs72948186	0	0	0	1	0
rs72948187	0	0	0	1	0
rs72948192	0	0	0	1	0
rs72948193	0	0	0	1	0
rs72948194	0	0	0	1	0
rs72948196	0	0	0	1	0
rs72948198	0	0	0	1	0
rs72948201	0	0	0	1	0
rs72948660	0	0	0	1	0
rs72948806	1	0	0	0	0
rs72948816	0	1	0	0	0
rs72948833	1	0	0	0	0
rs72948835	1	0	0	0	0
rs72948836	1	0	0	0	0
rs72948839	1	0	0	0	0
rs72948840	1	0	0	0	0
rs72948947	0	0	0	1	0
rs72948949	0	0	0	1	0
rs72949001	0	0	0	1	0
rs72949011	0	0	0	1	0
rs72949015	0	0	0	1	0
rs72949018	0	0	0	1	0
rs72949040	0	0	0	1	0
rs72949104	1	0	0	0	0
rs72949118	1	0	0	0	0
rs72949352	0	0	0	1	0
rs72949387	0	0	0	1	0
rs72949419	0	0	0	1	0
rs72949429	0	0	0	1	0
rs72949443	0	0	0	1	0
rs72949528	0	0	0	1	0
rs72949531	0	0	0	1	0
rs72949533	0	0	0	1	0
rs72949741	1	0	0	0	0
rs72949806	0	0	1	0	0
rs72949813	0	0	1	0	0
rs72949814	0	0	1	0	0
rs72949818	0	0	0	1	0
rs72949829	0	0	0	1	0
rs72949864	0	0	0	1	0
rs72949876	0	0	0	1	0
rs72949878	0	0	0	1	0
rs72949898	0	0	1	0	0
rs72949899	0	0	1	0	0
rs72950003	0	0	0	1	0
rs72950007	0	0	0	1	0
rs72950044	1	0	0	0	0
rs72950081	1	0	0	0	0
rs72950083	1	0	0	0	0
rs72950104	0	0	0	1	0
rs72950107	0	0	0	1	0
rs72950109	0	0	0	1	0
rs72950128	0	0	0	1	0
rs72950129	0	0	0	1	0
rs72950131	0	0	0	1	0
rs72950137	0	0	0	1	0
rs72950141	0	0	0	1	0
rs72950152	0	0	0	1	0
rs72950153	0	0	0	1	0
rs72950156	0	0	0	1	0
rs72950157	0	0	0	1	0
rs72950158	0	0	0	1	0
rs72950161	0	0	0	1	0
rs72950167	0	0	0	1	0
rs72950168	0	0	0	1	0
rs72950169	0	0	0	1	0
rs72950175	0	0	0	1	0
rs72950176	0	0	0	1	0
rs72950181	0	0	0	1	0
rs72950182	0	0	0	1	0
rs72950186	0	0	0	1	0
rs72950187	0	0	0	1	0
rs72950197	0	0	0	1	0
rs72950387	1	0	0	0	0
rs72950424	0	1	0	0	0
rs72950430	0	1	0	0	0
rs72950432	0	1	0	0	0
rs72950437	0	1	0	0	0
rs72950443	0	0	0	1	0
rs72950453	0	0	0	1	0
rs72950456	0	0	0	1	0
rs72950549	0	0	0	1	0
rs72950823	1	0	0	0	0
rs72951059	1	0	0	0	0
rs72951081	1	0	0	0	0
rs72951099	1	0	0	0	0
rs72951137	0	0	0	1	0
rs72951161	0	0	0	1	0
rs72951177	0	0	0	1	0
rs72951178	0	0	0	1	0
rs72951243	0	1	0	0	0
rs72951266	0	0	0	1	0
rs72951268	0	0	0	1	0
rs72951364	0	0	0	1	0
rs72951366	0	0	0	1	0
rs72951384	0	0	0	1	0
rs72951419	0	0	0	1	0
rs72951438	0	0	0	1	0
rs72951440	0	0	0	1	0
rs72951450	0	0	0	1	0
rs72951453	0	0	0	1	0
rs72951456	0	0	0	1	0
rs72951462	0	0	0	1	0
rs72951479	0	0	0	1	0
rs72951482	0	0	0	1	0
rs72951491	0	0	0	1	0
rs72951500	0	0	0	1	0
rs72951652	0	0	0	1	0
rs72951659	0	0	0	1	0
rs72951667	0	0	0	1	0
rs72951672	0	0	0	1	0
rs72951681	0	0	0	1	0
rs72951682	0	0	0	1	0
rs72951687	0	0	0	1	0
rs72951689	0	0	0	1	0
rs72951691	0	0	0	1	0
rs72951693	0	0	0	1	0
rs72951697	0	0	0	1	0
rs72951702	0	1	0	0	0
rs72951803	0	0	1	0	0
rs72951804	0	0	0	1	0
rs72951809	0	0	1	0	0
rs72951818	0	0	1	0	0
rs72951828	0	0	0	1	0
rs72951834	0	0	0	1	0
rs72951840	0	0	0	1	0
rs72951862	0	0	0	1	0
rs72951864	0	0	0	1	0
rs72951869	0	0	0	1	0
rs72951873	0	0	0	1	0
rs72951874	0	0	0	1	0
rs72951905	0	0	0	1	0
rs72951917	0	0	0	1	0
rs72951920	0	0	0	1	0
rs72951924	0	0	0	1	0
rs72951948	0	0	0	1	0
rs72951951	0	0	0	1	0
rs72951958	0	0	0	1	0
rs72951959	0	0	0	1	0
rs72951961	0	0	0	1	0
rs72951972	0	0	0	1	0
rs72951973	0	0	0	1	0
rs72951976	0	0	0	1	0
rs72951982	0	0	0	1	0
rs72951984	0	0	0	1	0
rs72951987	0	0	0	1	0
rs72951993	0	0	0	1	0
rs72951995	0	0	0	1	0
rs72952002	0	0	0	1	0
rs72952010	1	0	0	0	0
rs72952223	0	0	0	1	0
rs72952251	0	0	0	1	0
rs72952403	1	0	0	0	0
rs72952430	1	0	0	0	0
rs72952467	1	0	0	0	0
rs72952488	1	0	0	0	0
rs72952499	1	0	0	0	0
rs72952577	0	0	0	1	0
rs72952621	1	0	0	0	0
rs72952697	1	0	0	0	0
rs72952851	0	0	0	1	0
rs72952901	0	0	0	1	0
rs72952913	0	0	0	1	0
rs72952957	0	0	0	1	0
rs72953052	0	0	0	1	0
rs72953074	0	0	0	1	0
rs72953077	0	0	0	1	0
rs72953085	0	0	0	1	0
rs72953087	0	0	0	1	0
rs72953088	0	0	0	1	0
rs72953092	0	0	0	1	0
rs72953094	0	0	0	1	0
rs72953097	0	0	0	1	0
rs72953098	0	0	0	1	0
rs72953123	1	0	0	0	0
rs72953125	0	1	0	0	0
rs72953138	0	0	0	1	0
rs72953145	0	0	0	1	0
rs72953147	0	0	0	1	0
rs72953150	0	0	0	1	0
rs72953154	0	0	0	1	0
rs72953155	0	0	0	1	0
rs72953161	0	0	0	1	0
rs72953163	0	0	0	1	0
rs72953171	0	0	0	1	0
rs72953173	0	0	0	1	0
rs72953359	0	0	0	1	0
rs72953420	0	0	0	1	0
rs72953537	0	0	0	1	0
rs72953553	0	0	0	1	0
rs72953783	0	0	0	1	0
rs72953787	0	0	0	1	0
rs72953788	0	0	0	1	0
rs72953790	0	0	0	1	0
rs72953791	0	0	0	1	0
rs72953795	0	0	0	1	0
rs72953798	0	0	0	1	0
rs72953801	0	0	0	1	0
rs72953892	0	0	0	1	0
rs72953905	0	0	0	1	0
rs72953907	0	0	0	1	0
rs72953908	0	0	0	1	0
rs72953913	0	0	0	1	0
rs72953914	0	0	0	1	0
rs72953916	0	0	0	1	0
rs72953921	0	0	0	1	0
rs72953925	0	0	0	1	0
rs72953926	0	0	0	1	0
rs72953927	0	0	0	1	0
rs72953930	0	0	0	1	0
rs72953932	0	0	0	1	0
rs72953934	0	0	0	1	0
rs72953938	0	0	0	1	0
rs72953943	0	0	0	1	0
rs72953967	0	0	0	1	0
rs72953977	0	0	0	1	0
rs72953980	0	0	0	1	0
rs72953982	0	0	0	1	0
rs72953987	0	0	0	1	0
rs72953993	0	0	0	1	0
rs72953995	0	0	0	1	0
rs72954036	0	0	0	1	0
rs72954040	1	0	0	0	0
rs72954048	1	0	0	0	0
rs72954049	0	0	0	1	0
rs72954061	1	0	0	0	0
rs72954079	1	0	0	0	0
rs72954110	0	0	0	1	0
rs72954111	0	0	0	1	0
rs72954119	0	0	0	1	0
rs72954121	0	0	0	1	0
rs72954126	0	0	0	1	0
rs72954128	0	0	0	1	0
rs72954129	0	0	0	1	0
rs72954133	0	0	0	1	0
rs72954135	0	0	0	1	0
rs72954136	0	0	0	1	0
rs72954143	0	0	0	1	0
rs72954149	0	0	0	1	0
rs72954155	0	0	0	1	0
rs72954159	0	0	0	1	0
rs72954164	0	0	0	1	0
rs72954166	0	0	0	1	0
rs72954180	0	0	0	1	0
rs72954190	0	0	0	1	0
rs72954193	0	0	0	1	0
rs72954198	0	0	0	1	0
rs72954199	0	0	0	1	0
rs72954264	0	0	0	1	0
rs72954335	0	0	0	1	0
rs72954538	0	0	0	1	0
rs72954544	0	0	0	1	0
rs72954550	0	0	0	1	0
rs72954565	0	0	0	1	0
rs72954570	0	0	0	1	0
rs72954588	0	0	0	1	0
rs72954590	0	0	0	1	0
rs72954665	1	0	0	0	0
rs72954723	0	0	0	1	0
rs72954736	0	0	0	1	0
rs72954800	0	0	1	0	0
rs72954881	0	1	0	0	0
rs72954884	0	1	0	0	0
rs72954890	0	1	0	0	0
rs72954907	0	0	0	1	0
rs72954909	0	0	0	1	0
rs72954994	0	0	0	1	0
rs72954999	0	0	0	1	0
rs72955003	0	0	0	1	0
rs72955008	0	0	0	1	0
rs72955012	0	0	0	1	0
rs72955015	0	0	0	1	0
rs72955025	0	0	0	1	0
rs72955091	0	0	0	1	0
rs72955100	0	0	0	1	0
rs72955166	0	0	0	1	0
rs72955331	0	1	0	0	0
rs72955367	0	1	0	0	0
rs72955368	0	1	0	0	0
rs72955383	0	1	0	0	0
rs72955389	0	1	0	0	0
rs72955395	0	1	0	0	0
rs72955435	0	1	0	0	0
rs72955439	0	1	0	0	0
rs72955440	0	1	0	0	0
rs72955444	0	1	0	0	0
rs72955447	0	1	0	0	0
rs72955452	0	1	0	0	0
rs72955459	0	1	0	0	0
rs72955520	0	0	0	1	0
rs72955531	0	0	0	1	0
rs72955544	0	0	0	1	0
rs72955584	0	0	0	1	0
rs72955628	0	0	1	0	0
rs72955669	0	0	0	1	0
rs72955710	0	0	0	1	0
rs72955723	0	0	0	1	0
rs72955904	0	0	0	1	0
rs72955912	0	0	0	1	0
rs72955918	0	0	0	1	0
rs72955922	0	0	0	1	0
rs72955939	0	0	0	1	0
rs72955954	0	0	0	1	0
rs72955987	0	0	1	0	0
rs72955997	0	0	0	1	0
rs72955998	0	0	0	1	0
rs72956004	0	0	0	1	0
rs72956007	0	0	0	1	0
rs72956010	0	0	0	1	0
rs72956012	0	0	0	1	0
rs72956013	0	0	0	1	0
rs72956014	0	0	0	1	0
rs72956019	0	0	0	1	0
rs72956024	0	0	0	1	0
rs72956083	0	0	0	1	0
rs72956084	0	0	0	1	0
rs72956087	0	0	0	1	0
rs72956088	0	0	0	1	0
rs72956089	0	0	0	1	0
rs72956093	0	0	0	1	0
rs72956094	0	0	0	1	0
rs72956097	0	0	0	1	0
rs72956098	0	0	0	1	0
rs72956101	0	0	0	1	0
rs72956102	0	0	0	1	0
rs72956174	0	0	0	1	0
rs72956202	0	0	0	1	0
rs72956316	0	0	0	1	0
rs72956321	0	0	0	1	0
rs72956334	0	0	0	1	0
rs72956340	0	0	0	1	0
rs72956401	0	0	0	1	0
rs72956507	0	1	0	0	0
rs72956517	0	1	0	0	0
rs72956549	0	1	0	0	0
rs72956553	0	1	0	0	0
rs72956556	0	1	0	0	0
rs72956558	0	1	0	0	0
rs72956563	0	1	0	0	0
rs72956566	0	1	0	0	0
rs72956580	0	1	0	0	0
rs72956584	0	1	0	0	0
rs72956589	0	1	0	0	0
rs72956592	0	1	0	0	0
rs72956599	0	1	0	0	0
rs72956609	0	0	0	1	0
rs72956610	0	0	0	1	0
rs72956614	0	0	0	1	0
rs72956615	0	0	0	1	0
rs72956618	0	0	0	1	0
rs72956621	0	0	0	1	0
rs72956628	0	0	0	1	0
rs72956630	0	0	0	1	0
rs72956634	0	0	0	1	0
rs72956639	0	0	0	1	0
rs72956640	0	0	0	1	0
rs72956643	0	0	0	1	0
rs72956653	0	0	0	1	0
rs72956655	0	0	0	1	0
rs72956664	0	0	0	1	0
rs72956699	1	0	0	0	0
rs72956719	0	0	0	1	0
rs72956722	0	0	0	1	0
rs72956730	0	0	0	1	0
rs72956732	0	0	0	1	0
rs72956733	0	0	0	1	0
rs72956735	0	0	0	1	0
rs72956740	0	0	0	1	0
rs72956745	0	0	0	1	0
rs72956746	0	0	0	1	0
rs72956749	0	0	0	1	0
rs72956761	0	0	0	1	0
rs72956762	0	0	0	1	0
rs72956764	0	0	0	1	0
rs72956773	0	0	0	1	0
rs72956782	0	0	0	1	0
rs72956831	0	0	0	1	0
rs72956852	0	0	0	1	0
rs72956854	0	0	0	1	0
rs72956855	0	0	0	1	0
rs72956860	0	0	0	1	0
rs72956869	0	0	1	0	0
rs72956881	0	0	0	1	0
rs72956882	0	0	0	1	0
rs72956902	0	0	0	1	0
rs72956915	0	1	0	0	0
rs72956941	0	0	0	1	0
rs72956973	0	0	0	1	0
rs72956980	0	0	0	1	0
rs72956985	0	0	0	1	0
rs72957024	0	0	0	1	0
rs72957057	0	0	0	1	0
rs72957069	0	1	0	0	0
rs72957115	0	0	0	1	0
rs72957121	0	0	0	1	0
rs72957138	0	0	0	1	0
rs72957145	0	0	0	1	0
rs72957154	0	0	0	1	0
rs72957166	0	0	0	1	0
rs72957169	0	0	0	1	0
rs72957172	0	0	0	1	0
rs72957176	0	0	0	1	0
rs72957184	0	0	0	1	0
rs72957187	0	0	0	1	0
rs72957189	0	0	0	1	0
rs72957314	0	0	0	1	0
rs72957315	0	0	0	1	0
rs72957325	0	0	0	1	0
rs72957333	0	0	0	1	0
rs72957339	0	0	0	1	0
rs72957350	0	0	0	1	0
rs72957357	0	0	0	1	0
rs72957374	0	0	0	1	0
rs72957379	0	0	0	1	0
rs72957606	1	0	0	0	0
rs72957617	0	0	0	1	0
rs72957626	0	0	0	1	0
rs72957631	0	0	0	1	0
rs72957634	0	0	0	1	0
rs72957637	0	0	0	1	0
rs72957640	0	0	0	1	0
rs72957642	0	0	0	1	0
rs72957644	0	0	0	1	0
rs72957647	0	0	0	1	0
rs72957648	0	0	0	1	0
rs72957668	0	0	0	1	0
rs72957676	0	0	0	1	0
rs72957677	0	0	0	1	0
rs72957679	0	0	0	1	0
rs72957682	0	0	0	1	0
rs72957686	0	0	0	1	0
rs72957688	0	0	0	1	0
rs72957690	0	0	0	1	0
rs72957691	0	0	0	1	0
rs72957699	0	0	0	1	0
rs72957781	0	0	0	1	0
rs72957784	0	0	0	1	0
rs72957799	0	0	0	1	0
rs72957816	0	0	0	1	0
rs72957837	0	0	0	1	0
rs72957842	0	0	0	1	0
rs72957845	0	0	0	1	0
rs72957857	0	0	0	1	0
rs72957860	0	0	0	1	0
rs72957868	0	0	0	1	0
rs72957878	0	0	0	1	0
rs72957883	0	0	0	1	0
rs72957888	0	0	0	1	0
rs72957897	0	0	0	1	0
rs72957908	0	0	0	1	0
rs72957917	0	0	0	1	0
rs72957930	0	0	0	1	0
rs72957934	0	1	0	0	0
rs72957936	0	0	0	1	0
rs72957945	0	0	0	1	0
rs72958012	0	0	0	1	0
rs72958014	0	0	0	1	0
rs72958027	0	0	0	1	0
rs72958104	0	0	0	1	0
rs72958105	0	0	0	1	0
rs72958107	0	0	0	1	0
rs72958110	0	0	0	1	0
rs72958111	0	0	0	1	0
rs72958112	0	0	0	1	0
rs72958115	0	0	0	1	0
rs72958255	0	0	0	1	0
rs72958264	0	0	0	1	0
rs72958273	0	0	0	1	0
rs72958405	0	1	0	0	0
rs72958413	0	1	0	0	0
rs72958417	0	1	0	0	0
rs72958418	0	0	0	1	0
rs72958422	0	1	0	0	0
rs72958427	0	1	0	0	0
rs72958441	0	0	0	1	0
rs72958458	0	0	0	1	0
rs72958625	0	0	0	1	0
rs72958628	0	0	0	1	0
rs72958680	0	0	0	1	0
rs72958688	0	0	0	1	0
rs72958725	0	0	0	1	0
rs72958748	0	0	0	1	0
rs72958754	0	0	0	1	0
rs72958931	0	1	0	0	0
rs72958933	0	1	0	0	0
rs72958934	0	1	0	0	0
rs72958936	0	1	0	0	0
rs72958946	0	0	0	1	0
rs72958955	0	0	0	1	0
rs72958982	0	0	0	1	0
rs72958983	0	0	0	1	0
rs72958986	0	0	0	1	0
rs72959016	0	0	0	1	0
rs72959054	0	0	0	1	0
rs72959055	0	0	0	1	0
rs72959057	0	0	0	1	0
rs72959066	0	0	0	1	0
rs72959067	0	0	0	1	0
rs72959103	0	0	0	1	0
rs72959120	0	0	0	1	0
rs72959123	0	0	0	1	0
rs72959137	0	0	0	1	0
rs72959173	0	0	0	1	0
rs72959177	0	0	0	1	0
rs72959197	0	0	0	1	0
rs72959278	0	1	0	0	0
rs72959280	0	1	0	0	0
rs72959281	0	1	0	0	0
rs72959282	0	1	0	0	0
rs72959297	0	1	0	0	0
rs72959503	0	0	0	1	0
rs72959507	0	0	0	1	0
rs72959509	0	0	0	1	0
rs72959517	0	0	0	1	0
rs72959521	0	0	0	1	0
rs72959524	0	0	0	1	0
rs72959544	0	0	0	1	0
rs72959578	0	0	0	1	0
rs72959601	0	0	0	1	0
rs72959759	0	0	0	1	0
rs72959763	0	0	0	1	0
rs72959817	0	0	0	1	0
rs72959822	0	0	0	1	0
rs72959892	0	0	0	1	0
rs72959906	0	0	0	1	0
rs72959929	0	0	0	1	0
rs72959946	0	0	0	0	1
rs72960018	0	0	0	1	0
rs72960023	0	0	0	1	0
rs72960035	0	0	0	1	0
rs72960036	0	0	0	1	0
rs72960039	0	0	0	1	0
rs72960044	0	0	0	1	0
rs72960049	0	0	0	1	0
rs72960065	0	0	0	1	0
rs72960212	0	1	0	0	0
rs72960237	0	1	0	0	0
rs72960240	0	1	0	0	0
rs72960260	0	1	0	0	0
rs72960274	0	1	0	0	0
rs72960281	0	1	0	0	0
rs72960285	0	1	0	0	0
rs72960383	0	0	1	0	0
rs72960385	0	0	1	0	0
rs72960405	0	0	0	1	0
rs72960431	0	0	0	1	0
rs72960432	0	0	0	1	0
rs72960434	0	0	0	1	0
rs72960439	0	0	0	1	0
rs72960447	0	0	0	1	0
rs72960480	0	0	0	1	0
rs72960481	0	0	0	1	0
rs72960620	0	0	0	1	0
rs72960644	0	0	0	1	0
rs72960720	0	0	0	1	0
rs72960759	1	0	0	0	0
rs72960837	0	0	0	1	0
rs72960839	0	0	0	1	0
rs72960913	0	0	0	1	0
rs72960923	0	0	0	1	0
rs72960969	0	1	0	0	0
rs72960989	0	1	0	0	0
rs72961066	0	0	0	1	0
rs72961110	0	0	0	1	0
rs72961111	0	0	0	1	0
rs72961139	0	0	0	1	0
rs72961140	0	0	0	1	0
rs72961142	0	0	0	1	0
rs72961153	0	0	0	1	0
rs72961156	0	0	0	1	0
rs72961166	0	0	0	1	0
rs72961168	0	0	0	1	0
rs72961170	0	0	0	1	0
rs72961508	0	0	0	1	0
rs72961518	0	0	0	1	0
rs72961523	0	0	0	1	0
rs72961528	0	0	0	1	0
rs72961531	0	0	0	1	0
rs72961532	0	0	0	1	0
rs72961536	0	0	0	1	0
rs72961538	0	0	0	1	0
rs72961539	0	0	0	1	0
rs72961540	0	0	0	1	0
rs72961544	0	0	0	1	0
rs72961546	0	0	0	1	0
rs72961547	0	0	0	1	0
rs72961550	0	0	0	1	0
rs72961552	0	0	0	1	0
rs72961553	0	0	0	1	0
rs72961554	0	0	0	1	0
rs72961555	0	0	0	1	0
rs72961557	0	0	0	1	0
rs72961558	0	0	0	1	0
rs72961562	0	0	0	1	0
rs72961567	0	0	0	1	0
rs72961570	0	0	0	1	0
rs72961620	0	0	0	1	0
rs72961650	0	0	1	0	0
rs72961656	0	0	0	1	0
rs72961658	0	0	1	0	0
rs72961661	0	0	1	0	0
rs72961662	0	0	0	1	0
rs72961669	0	0	0	1	0
rs72961720	0	0	0	0	1
rs72961731	0	0	0	0	1
rs72961871	0	0	0	1	0
rs72961876	0	0	0	1	0
rs72961896	0	0	0	1	0
rs72961918	0	0	0	1	0
rs72961919	0	0	0	1	0
rs72961942	0	0	0	1	0
rs72961994	0	0	0	1	0
rs72962108	0	0	0	1	0
rs72962124	0	0	0	1	0
rs72962134	0	1	0	0	0
rs72962143	0	0	0	1	0
rs72962151	0	0	0	1	0
rs72962162	0	0	0	1	0
rs72962169	0	1	0	0	0
rs72962178	0	0	0	1	0
rs72962198	0	1	0	0	0
rs72962200	0	1	0	0	0
rs72962242	0	0	0	1	0
rs72962300	0	0	0	1	0
rs72962320	0	0	0	1	0
rs72962332	0	0	0	1	0
rs72962350	0	0	0	1	0
rs72962352	0	0	0	1	0
rs72962354	0	0	0	1	0
rs72962361	0	0	0	1	0
rs72962363	0	0	0	1	0
rs72962373	0	0	0	1	0
rs72962386	0	0	0	1	0
rs72962389	0	0	0	1	0
rs72962396	0	0	0	1	0
rs72962524	0	0	0	1	0
rs72962527	0	0	0	1	0
rs72962528	0	0	0	1	0
rs72962537	0	0	0	1	0
rs72962538	0	0	0	1	0
rs72962543	0	0	0	1	0
rs72962554	0	0	0	1	0
rs72962564	0	0	0	1	0
rs72962566	0	0	0	1	0
rs72962623	0	0	0	1	0
rs72962668	0	0	0	1	0
rs72962707	0	0	0	1	0
rs72962708	0	0	0	1	0
rs72962751	0	0	0	1	0
rs72962763	0	0	0	1	0
rs72962775	0	0	1	0	0
rs72962942	0	1	0	0	0
rs72963077	0	0	0	1	0
rs72963086	0	0	0	1	0
rs72963092	0	0	0	1	0
rs72963125	0	1	0	0	0
rs72963129	0	1	0	0	0
rs72963132	0	1	0	0	0
rs72963149	0	1	0	0	0
rs72963175	0	0	0	1	0
rs72963188	0	1	0	0	0
rs72963202	0	0	0	1	0
rs72963221	0	0	0	1	0
rs72963437	0	0	0	1	0
rs72963441	0	0	0	1	0
rs72963454	0	0	0	1	0
rs72963459	0	0	0	1	0
rs72963461	0	0	0	1	0
rs72963471	0	0	0	1	0
rs72963473	0	0	0	1	0
rs72963610	0	0	0	1	0
rs72963620	0	0	0	1	0
rs72963806	0	0	0	1	0
rs72963828	0	0	0	1	0
rs72963831	0	0	0	1	0
rs72963847	0	0	0	1	0
rs72963852	0	0	0	1	0
rs72963855	0	0	0	1	0
rs72963945	0	0	0	1	0
rs72963952	0	0	0	1	0
rs72963973	0	0	0	1	0
rs72964008	0	0	0	1	0
rs72964044	0	0	0	1	0
rs72964109	0	1	0	0	0
rs72964122	0	1	0	0	0
rs72964143	0	0	0	1	0
rs72964210	0	0	0	1	0
rs72964219	0	0	0	1	0
rs72964220	0	0	0	1	0
rs72964222	0	0	0	1	0
rs72964253	0	0	0	1	0
rs72964303	0	0	0	1	0
rs72964306	0	0	0	1	0
rs72964307	0	0	0	1	0
rs72964310	0	0	0	1	0
rs72964311	0	0	0	1	0
rs72964318	0	0	0	1	0
rs72964547	0	0	0	1	0
rs72964584	0	0	0	1	0
rs72964715	0	0	0	1	0
rs72964732	0	1	0	0	0
rs72964740	0	1	0	0	0
rs72964742	0	1	0	0	0
rs72964743	0	1	0	0	0
rs72964744	0	1	0	0	0
rs72964750	0	1	0	0	0
rs72964753	0	1	0	0	0
rs72964757	0	1	0	0	0
rs72964817	0	0	0	1	0
rs72964909	0	1	0	0	0
rs72964912	0	1	0	0	0
rs72964918	0	0	0	1	0
rs72964920	0	1	0	0	0
rs72964922	0	0	0	1	0
rs72964927	0	1	0	0	0
rs72964929	0	1	0	0	0
rs72964940	0	0	0	1	0
rs72964990	0	0	0	1	0
rs72965011	0	0	0	1	0
rs72965029	0	1	0	0	0
rs72965030	0	1	0	0	0
rs72965053	0	1	0	0	0
rs72965055	0	0	0	1	0
rs72965070	0	0	0	1	0
rs72965072	0	0	0	1	0
rs72965074	0	0	0	1	0
rs72965077	0	0	0	1	0
rs72965087	0	0	0	1	0
rs72965091	0	0	0	1	0
rs72965093	0	0	0	1	0
rs72965157	0	0	0	1	0
rs72965166	0	0	0	1	0
rs72965177	0	1	0	0	0
rs72965181	0	1	0	0	0
rs72965500	0	1	0	0	0
rs72965501	0	1	0	0	0
rs72965502	0	1	0	0	0
rs72965513	0	0	0	1	0
rs72965528	0	0	0	1	0
rs72965687	0	1	0	0	0
rs72965707	0	0	0	1	0
rs72965815	0	0	0	1	0
rs72965859	0	0	0	1	0
rs72965920	0	0	0	1	0
rs72965935	0	0	0	1	0
rs72965937	0	0	0	1	0
rs72965940	0	0	0	1	0
rs72965944	0	0	0	1	0
rs72965954	0	0	0	1	0
rs72965965	0	0	0	1	0
rs72965972	0	0	0	1	0
rs72965986	0	0	0	1	0
rs72966161	0	1	0	0	0
rs72966339	0	0	0	1	0
rs72966340	0	0	0	1	0
rs72966343	0	0	0	1	0
rs72966350	0	0	0	1	0
rs72966353	0	0	0	1	0
rs72966356	0	0	0	1	0
rs72966360	0	0	0	1	0
rs72966361	0	0	0	1	0
rs72966362	0	0	0	1	0
rs72966368	0	0	0	1	0
rs72966371	0	0	0	1	0
rs72966378	0	0	0	1	0
rs72966380	0	0	0	1	0
rs72966381	0	0	0	1	0
rs72966383	0	0	0	1	0
rs72966384	0	0	0	1	0
rs72966403	0	0	0	1	0
rs72966407	0	0	0	1	0
rs72966408	0	0	0	1	0
rs72966411	0	0	0	1	0
rs72966413	0	0	0	1	0
rs72966425	0	0	0	1	0
rs72966430	0	0	0	1	0
rs72966431	0	0	0	1	0
rs72966436	0	0	0	1	0
rs72966451	0	0	0	1	0
rs72966459	0	0	0	1	0
rs72966470	0	0	0	1	0
rs72966474	0	0	0	1	0
rs72966506	0	0	1	0	0
rs72966521	0	0	0	1	0
rs72966524	0	0	1	0	0
rs72966568	0	0	0	1	0
rs72966575	0	0	0	1	0
rs72966596	0	0	0	1	0
rs72966744	0	1	0	0	0
rs72966753	0	1	0	0	0
rs72966755	0	1	0	0	0
rs72966767	0	1	0	0	0
rs72966768	0	1	0	0	0
rs72966769	0	1	0	0	0
rs72966803	0	0	0	1	0
rs72966822	0	0	0	1	0
rs72966830	0	0	0	1	0
rs72966842	0	0	0	1	0
rs72966847	0	0	0	1	0
rs72966870	0	0	0	1	0
rs72966889	0	0	0	1	0
rs72966951	0	0	0	1	0
rs72966959	0	0	0	1	0
rs72966980	0	0	0	1	0
rs72966984	0	0	0	1	0
rs72966985	0	0	0	1	0
rs72966987	0	0	0	1	0
rs72967002	0	0	0	1	0
rs72967106	0	0	0	1	0
rs72967120	0	0	0	1	0
rs72967185	0	0	0	1	0
rs72967197	0	0	0	1	0
rs72967238	0	0	0	1	0
rs72967304	0	1	0	0	0
rs72967310	0	1	0	0	0
rs72967315	0	1	0	0	0
rs72967316	0	1	0	0	0
rs72967320	0	1	0	0	0
rs72967321	0	1	0	0	0
rs72967324	0	1	0	0	0
rs72967326	0	1	0	0	0
rs72967333	0	1	0	0	0
rs72967346	0	1	0	0	0
rs72967348	0	1	0	0	0
rs72967357	0	1	0	0	0
rs72967358	0	0	0	1	0
rs72967363	0	1	0	0	0
rs72967370	0	1	0	0	0
rs72967372	0	1	0	0	0
rs72967373	0	1	0	0	0
rs72967375	0	1	0	0	0
rs72967376	0	1	0	0	0
rs72967380	0	1	0	0	0
rs72967386	0	1	0	0	0
rs72967389	0	1	0	0	0
rs72967402	0	0	0	1	0
rs72967589	0	0	0	1	0
rs72967590	0	0	0	1	0
rs72967594	0	0	0	1	0
rs72967598	0	0	0	1	0
rs72968210	0	0	0	1	0
rs72968312	0	0	0	1	0
rs72968318	0	0	0	1	0
rs72968321	0	0	0	1	0
rs72968328	0	0	0	1	0
rs72968351	0	0	0	1	0
rs72968376	0	0	0	1	0
rs72968382	0	0	0	1	0
rs72968383	0	0	0	1	0
rs72968384	0	0	0	1	0
rs72968399	0	0	0	1	0
rs72968466	0	0	0	1	0
rs72968469	0	0	0	1	0
rs72968543	0	0	0	1	0
rs72968552	0	0	0	1	0
rs72968589	0	0	1	0	0
rs72968605	0	0	0	1	0
rs72968610	0	0	0	1	0
rs72968839	0	1	0	0	0
rs72968876	0	0	0	1	0
rs72968885	0	0	0	1	0
rs72968890	0	0	0	1	0
rs72968898	0	1	0	0	0
rs72968900	0	1	0	0	0
rs72968903	0	0	0	1	0
rs72969140	0	0	0	1	0
rs72969166	0	1	0	0	0
rs72969202	0	0	0	1	0
rs72969303	0	1	0	0	0
rs72969305	0	0	0	1	0
rs72969307	0	1	0	0	0
rs72969309	0	1	0	0	0
rs72969311	0	0	0	1	0
rs72969312	0	1	0	0	0
rs72969321	0	1	0	0	0
rs72969331	0	1	0	0	0
rs72969332	0	1	0	0	0
rs72969335	0	1	0	0	0
rs72969336	0	1	0	0	0
rs72969338	0	1	0	0	0
rs72969339	0	1	0	0	0
rs72969340	0	1	0	0	0
rs72969341	0	0	0	1	0
rs72969342	0	1	0	0	0
rs72969343	0	1	0	0	0
rs72969345	0	1	0	0	0
rs72969348	0	1	0	0	0
rs72969353	0	1	0	0	0
rs72969356	0	0	0	1	0
rs72969358	0	1	0	0	0
rs72969368	0	1	0	0	0
rs72969370	0	1	0	0	0
rs72969373	0	1	0	0	0
rs72969374	0	0	0	1	0
rs72969375	0	1	0	0	0
rs72969379	0	0	0	1	0
rs72969382	0	0	0	1	0
rs72969385	0	1	0	0	0
rs72969386	0	1	0	0	0
rs72969389	0	1	0	0	0
rs72969391	0	1	0	0	0
rs72969504	0	0	0	1	0
rs72969695	0	0	0	1	0
rs72969698	0	0	0	1	0
rs72970222	0	0	0	1	0
rs72970279	0	0	0	1	0
rs72970287	0	0	0	1	0
rs72970300	0	0	0	1	0
rs72970301	0	0	0	1	0
rs72970334	0	0	0	1	0
rs72970339	0	0	0	1	0
rs72970510	0	0	0	1	0
rs72970517	0	0	0	1	0
rs72970518	0	0	0	1	0
rs72970523	0	0	0	1	0
rs72970529	0	0	0	1	0
rs72970534	0	0	0	1	0
rs72970541	0	0	0	1	0
rs72970549	0	0	0	1	0
rs72970571	0	0	0	1	0
rs72970579	0	0	0	1	0
rs72970606	0	0	0	1	0
rs72970610	0	1	0	0	0
rs72970611	0	1	0	0	0
rs72970615	0	1	0	0	0
rs72970821	0	0	0	1	0
rs72970825	0	0	0	1	0
rs72970839	0	0	0	1	0
rs72970871	0	0	0	1	0
rs72970874	0	0	0	1	0
rs72970879	0	0	0	1	0
rs72970881	0	0	0	1	0
rs72970883	0	0	0	1	0
rs72970885	0	0	0	1	0
rs72970889	0	0	0	1	0
rs72970891	0	0	0	1	0
rs72970897	0	0	0	1	0
rs72970899	0	0	0	1	0
rs72970934	0	0	1	0	0
rs72970949	0	0	1	0	0
rs72970951	0	0	1	0	0
rs72970954	0	0	0	1	0
rs72970956	0	0	1	0	0
rs72970960	0	0	1	0	0
rs72970961	0	0	0	1	0
rs72970969	0	0	0	1	0
rs72970970	0	0	0	1	0
rs72970971	0	0	0	1	0
rs72970972	0	0	1	0	0
rs72970974	0	0	1	0	0
rs72970977	0	0	0	1	0
rs72970984	0	0	0	1	0
rs72970985	0	0	0	1	0
rs72971005	0	0	0	1	0
rs72971008	0	0	0	1	0
rs72971009	0	0	0	1	0
rs72971011	0	0	0	1	0
rs72971021	0	1	0	0	0
rs72971023	0	0	0	1	0
rs72971036	0	0	0	1	0
rs72971210	0	0	0	1	0
rs72971211	0	1	0	0	0
rs72971223	0	1	0	0	0
rs72971230	0	1	0	0	0
rs72971237	0	0	0	1	0
rs72971252	0	1	0	0	0
rs72971253	0	0	0	1	0
rs72971263	0	1	0	0	0
rs72971275	0	1	0	0	0
rs72971290	0	1	0	0	0
rs72971292	0	1	0	0	0
rs72971294	0	1	0	0	0
rs72971297	0	1	0	0	0
rs72971356	0	0	0	1	0
rs72971603	0	0	0	1	0
rs72971611	0	0	0	1	0
rs72971627	0	0	0	1	0
rs72971636	0	0	0	1	0
rs72971655	0	0	0	1	0
rs72971798	0	0	0	1	0
rs72971958	0	1	0	0	0
rs72971966	0	1	0	0	0
rs72971975	0	1	0	0	0
rs72972024	0	0	1	0	0
rs72972105	0	0	0	1	0
rs72972302	0	0	0	1	0
rs72972303	0	0	0	1	0
rs72972307	0	0	0	1	0
rs72972329	0	0	0	1	0
rs72972331	0	0	0	1	0
rs72972361	0	0	0	1	0
rs72972378	0	0	0	1	0
rs72972387	0	0	0	1	0
rs72972401	0	0	0	1	0
rs72972603	0	0	0	1	0
rs72972608	0	0	0	1	0
rs72972610	0	0	0	1	0
rs72972618	0	0	0	1	0
rs72972620	0	0	0	1	0
rs72972623	0	0	0	1	0
rs72972631	0	0	0	1	0
rs72972635	0	0	0	1	0
rs72972639	0	0	0	1	0
rs72972659	0	0	0	1	0
rs72972665	0	0	0	1	0
rs72972674	0	0	0	1	0
rs72972690	0	0	0	1	0
rs72972704	0	1	0	0	0
rs72972711	0	1	0	0	0
rs72972716	0	1	0	0	0
rs72972719	0	0	0	1	0
rs72972725	0	1	0	0	0
rs72972728	0	0	0	1	0
rs72972735	0	1	0	0	0
rs72972737	0	1	0	0	0
rs72972740	0	1	0	0	0
rs72972743	0	0	0	1	0
rs72972745	0	1	0	0	0
rs72972755	0	0	0	1	0
rs72972757	0	1	0	0	0
rs72972758	0	0	0	1	0
rs72972767	0	1	0	0	0
rs72972771	0	1	0	0	0
rs72972776	0	1	0	0	0
rs72973026	0	0	0	1	0
rs72973028	0	0	0	1	0
rs72973031	0	0	0	1	0
rs72973042	0	0	0	1	0
rs72973120	0	0	1	0	0
rs72973182	1	0	0	0	0
rs72973201	1	0	0	0	0
rs72973231	0	0	1	0	0
rs72973255	0	0	1	0	0
rs72973275	0	1	0	0	0
rs72973386	0	0	0	1	0
rs72973847	0	0	0	1	0
rs72973871	0	0	0	1	0
rs72973881	0	0	0	1	0
rs72973909	0	1	0	0	0
rs72973910	0	1	0	0	0
rs72973967	0	1	0	0	0
rs72973971	0	0	0	1	0
rs72973972	0	1	0	0	0
rs72973975	0	0	0	1	0
rs72973976	0	1	0	0	0
rs72973982	0	1	0	0	0
rs72973983	0	1	0	0	0
rs72973988	0	1	0	0	0
rs72973989	0	0	0	1	0
rs72973991	0	0	0	1	0
rs72973992	0	1	0	0	0
rs72973995	0	1	0	0	0
rs72973997	0	0	0	1	0
rs72973998	0	1	0	0	0
rs72973999	0	1	0	0	0
rs72974150	0	0	0	1	0
rs72974157	0	0	0	1	0
rs72974203	0	0	0	1	0
rs72974205	0	0	0	1	0
rs72974208	0	0	0	1	0
rs72974219	0	0	0	1	0
rs72974222	0	0	0	1	0
rs72974238	0	0	0	1	0
rs72974242	0	0	0	1	0
rs72974260	0	0	0	1	0
rs72974263	0	0	0	1	0
rs72974265	0	0	0	1	0
rs72974267	0	0	0	1	0
rs72974269	0	0	0	1	0
rs72974304	0	0	0	1	0
rs72974350	0	0	0	1	0
rs72974351	0	0	0	1	0
rs72974366	0	0	0	1	0
rs72974369	0	0	0	1	0
rs72974384	0	0	0	1	0
rs72974409	0	0	0	1	0
rs72974428	0	0	0	1	0
rs72974455	0	0	0	1	0
rs72974475	0	0	0	1	0
rs72974668	0	0	0	1	0
rs72974671	0	0	0	1	0
rs72974676	0	0	0	1	0
rs72974711	0	0	0	1	0
rs72974743	0	1	0	0	0
rs72974747	0	1	0	0	0
rs72974749	0	1	0	0	0
rs72974751	0	1	0	0	0
rs72974752	0	1	0	0	0
rs72974753	0	1	0	0	0
rs72974760	0	1	0	0	0
rs72974763	0	1	0	0	0
rs72974781	0	1	0	0	0
rs72974782	0	1	0	0	0
rs72974784	0	1	0	0	0
rs72974814	1	0	0	0	0
rs72975017	0	0	0	1	0
rs72975028	0	0	0	1	0
rs72975032	0	0	0	1	0
rs72975057	0	0	0	1	0
rs72975166	0	0	0	1	0
rs72975197	0	0	0	1	0
rs72975423	0	0	0	1	0
rs72975430	0	0	0	1	0
rs72975436	0	0	0	1	0
rs72975437	0	0	0	1	0
rs72975444	0	0	0	1	0
rs72975446	0	0	0	1	0
rs72975629	0	0	0	1	0
rs72975658	0	0	0	1	0
rs72975901	0	0	0	1	0
rs72976006	0	0	0	1	0
rs72976009	0	0	0	1	0
rs72976011	0	0	0	1	0
rs72976013	0	0	0	1	0
rs72976014	0	0	0	1	0
rs72976016	0	0	0	1	0
rs72976067	0	0	1	0	0
rs72976077	0	0	0	1	0
rs72976081	0	0	0	1	0
rs72976083	0	0	0	1	0
rs72976084	0	0	0	1	0
rs72976089	0	0	0	1	0
rs72976090	0	0	0	1	0
rs72976093	0	0	0	1	0
rs72976096	0	0	0	1	0
rs72976098	0	0	0	1	0
rs72976099	0	0	0	1	0
rs72976151	0	0	0	1	0
rs72976310	0	0	0	1	0
rs72976313	0	0	0	1	0
rs72976321	0	0	0	1	0
rs72976324	0	0	0	1	0
rs72976346	0	0	0	1	0
rs72976353	0	0	0	1	0
rs72976366	0	0	0	1	0
rs72976380	0	0	0	1	0
rs72976397	0	0	0	1	0
rs72976551	0	0	1	0	0
rs72976559	0	0	1	0	0
rs72976564	0	0	0	1	0
rs72976586	0	0	0	1	0
rs72976587	0	0	1	0	0
rs72976589	0	0	1	0	0
rs72976594	0	0	1	0	0
rs72976603	0	0	0	1	0
rs72977014	0	0	0	1	0
rs72977029	0	0	1	0	0
rs72977046	0	0	0	1	0
rs72977051	0	0	0	1	0
rs72977053	0	0	0	1	0
rs72977054	0	0	0	1	0
rs72977058	0	0	0	1	0
rs72977059	0	0	0	1	0
rs72977066	0	0	0	1	0
rs72977068	0	0	0	1	0
rs72977071	0	0	0	1	0
rs72977074	0	0	0	1	0
rs72977076	0	0	0	1	0
rs72977077	0	0	0	1	0
rs72977079	0	0	0	1	0
rs72977082	0	0	0	1	0
rs72977087	0	0	0	1	0
rs72977090	0	0	0	1	0
rs72977098	0	0	0	1	0
rs72977171	1	0	0	0	0
rs72977192	1	0	0	0	0
rs72977364	1	0	0	0	0
rs72977375	1	0	0	0	0
rs72977389	1	0	0	0	0
rs72977390	1	0	0	0	0
rs72977396	1	0	0	0	0
rs72977397	1	0	0	0	0
rs72977424	0	0	0	1	0
rs72977587	0	0	0	1	0
rs72977713	0	0	0	1	0
rs72977753	0	0	0	1	0
rs72977757	0	0	0	1	0
rs72977776	0	0	0	1	0
rs72977786	0	0	0	1	0
rs72977942	0	0	0	1	0
rs72977949	0	1	0	0	0
rs72977958	0	1	0	0	0
rs72977978	0	1	0	0	0
rs72978033	0	0	0	1	0
rs72978107	0	0	0	1	0
rs72978109	0	0	0	1	0
rs72978115	0	0	0	1	0
rs72978165	0	0	0	1	0
rs72978168	0	0	0	1	0
rs72978172	0	0	0	1	0
rs72978178	0	0	0	1	0
rs72978202	0	0	0	1	0
rs72978221	0	0	0	1	0
rs72978223	0	0	0	1	0
rs72978225	0	0	0	1	0
rs72978227	0	0	0	1	0
rs72978252	0	1	0	0	0
rs72978254	0	1	0	0	0
rs72978266	0	0	0	1	0
rs72978269	0	0	0	1	0
rs72978274	0	0	0	1	0
rs72978284	0	0	0	1	0
rs72978288	0	0	0	1	0
rs72978290	0	0	0	1	0
rs72978322	0	0	0	1	0
rs72978331	0	0	0	1	0
rs72978334	0	0	0	1	0
rs72978341	0	0	0	1	0
rs72978364	0	0	0	1	0
rs72978377	0	0	0	1	0
rs72978378	0	0	0	1	0
rs72978392	0	0	0	1	0
rs72978397	0	0	0	1	0
rs72978405	0	0	1	0	0
rs72978422	0	0	0	1	0
rs72978424	0	0	0	1	0
rs72978427	0	0	1	0	0
rs72978428	0	0	0	1	0
rs72978433	0	0	1	0	0
rs72978436	0	0	1	0	0
rs72978437	0	0	1	0	0
rs72978440	0	0	1	0	0
rs72978443	0	0	1	0	0
rs72978449	0	0	1	0	0
rs72978466	0	0	1	0	0
rs72978470	0	0	1	0	0
rs72978475	0	0	1	0	0
rs72978480	0	0	1	0	0
rs72978481	0	0	0	1	0
rs72978482	0	0	1	0	0
rs72978483	0	0	0	1	0
rs72978484	0	0	1	0	0
rs72978485	0	0	0	1	0
rs72978487	0	0	1	0	0
rs72978489	0	0	1	0	0
rs72978490	0	0	1	0	0
rs72978493	0	0	0	1	0
rs72978494	0	0	1	0	0
rs72978495	0	0	1	0	0
rs72978496	0	0	1	0	0
rs72978676	1	0	0	0	0
rs72978678	0	0	0	1	0
rs72978682	1	0	0	0	0
rs72978911	0	0	0	0	1
rs72978948	0	0	0	0	1
rs72979010	0	0	0	1	0
rs72979012	0	0	0	1	0
rs72979014	0	0	0	1	0
rs72979024	0	0	0	1	0
rs72979026	0	0	0	1	0
rs72979027	0	0	0	1	0
rs72979028	0	0	0	1	0
rs72979029	0	0	0	1	0
rs72979030	0	0	0	1	0
rs72979031	0	0	0	1	0
rs72979033	0	0	0	1	0
rs72979035	0	0	0	1	0
rs72979037	0	0	0	1	0
rs72979040	0	0	0	1	0
rs72979042	0	0	0	1	0
rs72979043	0	0	0	1	0
rs72979047	0	0	0	1	0
rs72979050	0	0	0	1	0
rs72979054	0	0	0	1	0
rs72979056	0	0	0	1	0
rs72979058	0	0	0	1	0
rs72979060	0	0	0	1	0
rs72979063	0	0	0	1	0
rs72979064	0	0	0	1	0
rs72979065	0	0	0	1	0
rs72979067	0	0	0	1	0
rs72979068	0	0	0	1	0
rs72979070	0	0	0	1	0
rs72979071	0	0	0	1	0
rs72979074	0	0	0	1	0
rs72979078	0	0	0	1	0
rs72979081	0	0	0	1	0
rs72979083	0	0	0	1	0
rs72979085	0	0	0	1	0
rs72979138	1	0	0	0	0
rs72979197	1	0	0	0	0
rs72979271	0	0	0	1	0
rs72979276	0	0	0	1	0
rs72979277	0	0	0	1	0
rs72979389	1	0	0	0	0
rs72979522	0	0	0	1	0
rs72979526	0	0	0	1	0
rs72979530	0	0	0	1	0
rs72979541	0	0	0	1	0
rs72979566	0	0	0	1	0
rs72979712	0	0	0	1	0
rs72979746	0	0	0	1	0
rs72979751	0	0	0	1	0
rs72979819	0	0	0	1	0
rs72979888	0	0	0	1	0
rs72979892	0	0	0	1	0
rs72979898	0	0	0	1	0
rs72979901	0	0	0	1	0
rs72979979	0	0	0	1	0
rs72979984	0	0	0	1	0
rs72979996	0	0	0	1	0
rs72979997	0	0	0	1	0
rs72980014	0	0	0	1	0
rs72980020	0	0	0	1	0
rs72980022	0	0	0	1	0
rs72980030	0	0	0	1	0
rs72980032	0	0	0	1	0
rs72980034	0	0	0	1	0
rs72980035	0	0	0	1	0
rs72980037	0	0	0	1	0
rs72980051	0	0	0	1	0
rs72980056	0	0	0	1	0
rs72980095	0	0	0	1	0
rs72980136	0	0	0	1	0
rs72980208	0	1	0	0	0
rs72980209	0	1	0	0	0
rs72980215	0	0	0	1	0
rs72980246	0	1	0	0	0
rs72980332	0	0	0	1	0
rs72980335	0	0	0	1	0
rs72980345	0	0	0	1	0
rs72980346	0	0	0	1	0
rs72980374	0	0	0	1	0
rs72980388	0	0	0	1	0
rs72980469	0	0	0	1	0
rs72980509	0	0	0	1	0
rs72980514	0	0	1	0	0
rs72980516	0	0	1	0	0
rs72980528	0	0	1	0	0
rs72980534	0	0	1	0	0
rs72980536	0	0	1	0	0
rs72980538	0	0	1	0	0
rs72980541	0	0	1	0	0
rs72980542	0	0	1	0	0
rs72980552	0	0	1	0	0
rs72980556	0	0	1	0	0
rs72980557	0	0	1	0	0
rs72980559	0	0	1	0	0
rs72980561	0	0	1	0	0
rs72980562	0	0	1	0	0
rs72980564	0	0	1	0	0
rs72980566	0	0	1	0	0
rs72980569	0	0	1	0	0
rs72980571	0	0	0	1	0
rs72980572	0	0	0	1	0
rs72980604	1	0	0	0	0
rs72980615	1	0	0	0	0
rs72980621	1	0	0	0	0
rs72981056	0	0	0	1	0
rs72981082	0	0	0	1	0
rs72981091	0	0	0	1	0
rs72981098	0	0	0	1	0
rs72981099	0	0	0	1	0
rs72981124	1	0	0	0	0
rs72981138	1	0	0	0	0
rs72981182	1	0	0	0	0
rs72981206	0	0	0	1	0
rs72981215	0	0	0	1	0
rs72981229	0	0	0	1	0
rs72981298	0	1	0	0	0
rs72981389	1	0	0	0	0
rs72981673	0	1	0	0	0
rs72981685	0	1	0	0	0
rs72981821	0	0	0	1	0
rs72981824	0	0	0	1	0
rs72981830	0	0	0	1	0
rs72981832	0	0	0	1	0
rs72981851	0	0	0	1	0
rs72981859	0	0	0	1	0
rs72981861	0	0	0	1	0
rs72981862	0	0	0	1	0
rs72981866	0	0	0	1	0
rs72981889	0	0	0	1	0
rs72981898	0	0	0	1	0
rs72981906	0	0	1	0	0
rs72981913	0	0	1	0	0
rs72981918	0	0	0	1	0
rs72981937	0	0	1	0	0
rs72981940	0	0	1	0	0
rs72981942	0	0	1	0	0
rs72981946	0	0	1	0	0
rs72982124	0	0	0	1	0
rs72982130	0	0	0	1	0
rs72982132	0	0	0	1	0
rs72982136	0	0	0	1	0
rs72982138	0	0	0	1	0
rs72982144	0	0	0	1	0
rs72982148	0	0	0	1	0
rs72982150	0	0	0	1	0
rs72982166	0	0	0	1	0
rs72982173	0	0	0	1	0
rs72982182	0	0	0	1	0
rs72982185	0	0	0	1	0
rs72982195	0	0	0	1	0
rs72982314	0	0	0	1	0
rs72982322	0	0	0	1	0
rs72982334	0	0	0	1	0
rs72982341	0	0	0	1	0
rs72982346	0	0	0	1	0
rs72982351	0	0	0	1	0
rs72982353	0	0	0	1	0
rs72982355	0	0	0	1	0
rs72982358	0	0	0	1	0
rs72982371	0	0	0	1	0
rs72982398	0	0	0	1	0
rs72982399	0	0	0	1	0
rs72982537	0	0	0	1	0
rs72982539	0	0	0	1	0
rs72982554	0	0	0	1	0
rs72982791	0	0	0	1	0
rs72983016	1	0	0	0	0
rs72983023	1	0	0	0	0
rs72983031	1	0	0	0	0
rs72983041	1	0	0	0	0
rs72983065	1	0	0	0	0
rs72983068	1	0	0	0	0
rs72983079	1	0	0	0	0
rs72983092	1	0	0	0	0
rs72983099	1	0	0	0	0
rs72983106	0	0	0	1	0
rs72983107	0	0	0	1	0
rs72983110	0	0	0	1	0
rs72983111	0	0	0	1	0
rs72983171	0	0	0	1	0
rs72983194	0	0	0	1	0
rs72983196	0	0	0	1	0
rs72983286	1	0	0	0	0
rs72983302	1	0	0	0	0
rs72983322	1	0	0	0	0
rs72983324	1	0	0	0	0
rs72983366	1	0	0	0	0
rs72983369	0	0	1	0	0
rs72983378	1	0	0	0	0
rs72983379	0	0	1	0	0
rs72983382	0	0	1	0	0
rs72983384	1	0	0	0	0
rs72983385	0	0	1	0	0
rs72983393	1	0	0	0	0
rs72983394	0	0	1	0	0
rs72983397	1	0	0	0	0
rs72983416	0	0	0	1	0
rs72983450	0	0	0	1	0
rs72983454	0	0	0	1	0
rs72983502	0	0	0	1	0
rs72983524	0	1	0	0	0
rs72983527	0	0	0	1	0
rs72983572	0	0	0	1	0
rs72983586	0	0	0	1	0
rs72983610	0	0	0	1	0
rs72983617	0	0	0	1	0
rs72983619	0	0	0	0	1
rs72983642	0	0	1	0	0
rs72983653	0	0	1	0	0
rs72983658	0	0	1	0	0
rs72983660	0	0	1	0	0
rs72983662	0	0	0	0	1
rs72983665	0	0	1	0	0
rs72983671	0	0	1	0	0
rs72983684	0	0	1	0	0
rs72983698	0	0	1	0	0
rs72983716	0	0	1	0	0
rs72983722	0	0	1	0	0
rs72983743	0	0	1	0	0
rs72983759	0	0	1	0	0
rs72983772	0	0	1	0	0
rs72983774	0	0	1	0	0
rs72983777	0	0	1	0	0
rs72983795	0	0	1	0	0
rs72984005	0	0	0	1	0
rs72984008	0	0	0	1	0
rs72984107	0	0	0	1	0
rs72984114	0	0	0	1	0
rs72984144	0	0	0	1	0
rs72984150	0	0	0	1	0
rs72984173	0	0	0	1	0
rs72984176	0	0	0	1	0
rs72984188	0	0	0	1	0
rs72984318	0	0	1	0	0
rs72984424	0	0	0	1	0
rs72984426	0	0	0	1	0
rs72984440	0	0	0	1	0
rs72984445	0	0	0	1	0
rs72984495	0	0	0	1	0
rs72984497	0	0	0	1	0
rs72984502	0	0	0	1	0
rs72984556	0	0	0	1	0
rs72984738	0	0	0	1	0
rs72984795	0	0	0	1	0
rs72984796	0	0	0	1	0
rs72984800	0	0	0	1	0
rs72984920	0	1	0	0	0
rs72985003	1	0	0	0	0
rs72985108	0	0	0	1	0
rs72985112	0	0	0	1	0
rs72985118	0	0	0	1	0
rs72985123	0	0	0	1	0
rs72985125	0	0	0	1	0
rs72985186	0	0	0	1	0
rs72985191	0	0	0	1	0
rs72985199	0	0	0	1	0
rs72985305	0	1	0	0	0
rs72985312	1	0	0	0	0
rs72985323	1	0	0	0	0
rs72985548	0	0	0	1	0
rs72985550	0	0	0	1	0
rs72985590	0	1	0	0	0
rs72985603	0	0	1	0	0
rs72985608	0	0	1	0	0
rs72985615	0	0	1	0	0
rs72985627	0	0	1	0	0
rs72985628	0	0	1	0	0
rs72985633	0	0	1	0	0
rs72985639	0	0	1	0	0
rs72985664	0	0	1	0	0
rs72985692	0	0	0	1	0
rs72985695	0	0	0	1	0
rs72985719	0	0	1	0	0
rs72985723	0	0	1	0	0
rs72985727	0	0	1	0	0
rs72985740	0	0	1	0	0
rs72985743	0	0	1	0	0
rs72985754	0	0	1	0	0
rs72985776	0	0	1	0	0
rs72985805	0	0	0	1	0
rs72985811	0	0	0	0	1
rs72985820	0	0	1	0	0
rs72985831	0	0	0	1	0
rs72985837	0	0	1	0	0
rs72985840	0	0	1	0	0
rs72985850	0	0	1	0	0
rs72985863	0	0	0	1	0
rs72985864	0	0	0	1	0
rs72985872	0	0	1	0	0
rs72985876	0	0	0	1	0
rs72985877	0	0	0	0	1
rs72985879	0	0	0	0	1
rs72985886	0	0	1	0	0
rs72985888	0	0	1	0	0
rs72985896	0	0	0	1	0
rs72986104	0	0	0	1	0
rs72986107	0	0	0	1	0
rs72986121	0	0	0	1	0
rs72986126	0	0	0	1	0
rs72986135	0	0	0	1	0
rs72986148	0	0	0	1	0
rs72986410	0	0	0	1	0
rs72986412	0	0	0	1	0
rs72986423	0	0	0	1	0
rs72986430	0	0	0	1	0
rs72986433	0	0	0	1	0
rs72986437	0	0	0	1	0
rs72986439	0	0	0	1	0
rs72986441	0	0	0	1	0
rs72986442	0	0	0	1	0
rs72986474	0	0	0	1	0
rs72986477	0	0	0	1	0
rs72986489	0	0	0	1	0
rs72986493	0	0	0	1	0
rs72986499	0	0	0	1	0
rs72986654	0	0	0	1	0
rs72986657	0	0	0	1	0
rs72986677	0	0	0	1	0
rs72986758	0	0	0	1	0
rs72986780	0	0	0	1	0
rs72986799	0	0	0	1	0
rs72987107	0	0	0	1	0
rs72987115	0	0	0	1	0
rs72987141	0	0	0	1	0
rs72987291	1	0	0	0	0
rs72987495	0	0	0	1	0
rs72987496	0	0	0	1	0
rs72987519	0	1	0	0	0
rs72987538	0	1	0	0	0
rs72987630	0	0	0	1	0
rs72987639	0	0	1	0	0
rs72987644	0	0	0	1	0
rs72987660	0	0	1	0	0
rs72987662	0	0	1	0	0
rs72987665	0	0	1	0	0
rs72987667	0	0	1	0	0
rs72987669	0	0	1	0	0
rs72987694	0	0	1	0	0
rs72987755	0	0	1	0	0
rs72987778	0	0	1	0	0
rs72987795	0	0	0	0	1
rs72987893	0	0	1	0	0
rs72987905	0	0	0	1	0
rs72987938	0	0	0	1	0
rs72987976	0	0	0	1	0
rs72988022	0	1	0	0	0
rs72988158	0	0	0	1	0
rs72988162	0	0	0	1	0
rs72988168	0	0	0	1	0
rs72988172	0	0	0	1	0
rs72988188	0	0	0	1	0
rs72988200	0	0	0	1	0
rs72988213	0	0	1	0	0
rs72988392	0	0	0	1	0
rs72988420	0	0	0	1	0
rs72988422	0	0	0	1	0
rs72988424	0	0	0	1	0
rs72988432	0	0	0	1	0
rs72988435	0	0	0	1	0
rs72988442	0	0	0	1	0
rs72988447	0	0	0	1	0
rs72988448	0	0	0	1	0
rs72988476	0	0	0	1	0
rs72988557	0	0	0	1	0
rs72988579	0	0	0	1	0
rs72988593	0	0	0	1	0
rs72988602	0	0	0	1	0
rs72988615	0	0	0	1	0
rs72988630	0	0	0	1	0
rs72988712	0	0	0	1	0
rs72988719	0	0	0	1	0
rs72988810	0	0	0	1	0
rs72988816	0	0	0	1	0
rs72988882	0	0	0	1	0
rs72988938	0	1	0	0	0
rs72988966	1	0	0	0	0
rs72988978	1	0	0	0	0
rs72988989	1	0	0	0	0
rs72989069	0	0	0	1	0
rs72989122	1	0	0	0	0
rs72989375	0	0	0	1	0
rs72989383	0	0	0	1	0
rs72989525	0	0	0	1	0
rs72989535	0	0	0	1	0
rs72989536	0	0	0	0	1
rs72989538	0	0	0	0	1
rs72989550	0	0	0	0	1
rs72989551	0	0	0	1	0
rs72989555	0	0	0	0	1
rs72989576	0	0	0	0	1
rs72989592	0	0	0	0	1
rs72989593	0	0	1	0	0
rs72989595	0	0	0	0	1
rs72989619	0	0	1	0	0
rs72989620	0	0	0	1	0
rs72989804	0	0	1	0	0
rs72989810	0	0	1	0	0
rs72989820	0	0	1	0	0
rs72989824	0	0	1	0	0
rs72989826	0	0	1	0	0
rs72989831	0	0	1	0	0
rs72989836	0	0	1	0	0
rs72989851	0	0	1	0	0
rs72989860	0	0	1	0	0
rs72989877	0	0	1	0	0
rs72989887	0	0	0	1	0
rs72989897	0	0	0	1	0
rs72990012	0	0	0	1	0
rs72990107	0	0	0	1	0
rs72990117	0	0	0	1	0
rs72990120	0	0	0	1	0
rs72990123	0	0	0	1	0
rs72990125	0	0	0	1	0
rs72990127	0	0	0	1	0
rs72990136	0	0	0	1	0
rs72990139	0	0	0	1	0
rs72990140	0	0	0	1	0
rs72990146	0	0	0	1	0
rs72990147	0	0	0	1	0
rs72990149	0	0	0	1	0
rs72990154	0	0	0	1	0
rs72990155	0	0	0	1	0
rs72990157	0	0	0	1	0
rs72990159	0	0	0	1	0
rs72990160	0	0	0	1	0
rs72990162	0	0	0	1	0
rs72990164	0	0	0	1	0
rs72990166	0	0	0	1	0
rs72990169	0	0	0	1	0
rs72990172	0	0	0	1	0
rs72990185	0	0	0	1	0
rs72990191	0	0	0	1	0
rs72990200	0	0	0	1	0
rs72990229	0	0	1	0	0
rs72990295	0	0	1	0	0
rs72990305	0	0	0	1	0
rs72990306	0	0	0	1	0
rs72990392	0	0	0	1	0
rs72990409	0	0	0	1	0
rs72990436	0	0	0	1	0
rs72990456	0	0	0	1	0
rs72990470	1	0	0	0	0
rs72990471	1	0	0	0	0
rs72990476	1	0	0	0	0
rs72990483	1	0	0	0	0
rs72990486	1	0	0	0	0
rs72990490	1	0	0	0	0
rs72990493	1	0	0	0	0
rs72990494	1	0	0	0	0
rs72990500	0	0	0	1	0
rs72990554	0	0	0	1	0
rs72990555	0	0	0	1	0
rs72990568	0	0	0	1	0
rs72990657	0	0	0	1	0
rs72990661	0	0	0	1	0
rs72990704	0	0	0	1	0
rs72990727	0	0	0	1	0
rs72990734	0	0	0	1	0
rs72990739	0	0	0	1	0
rs72990744	0	0	0	1	0
rs72990853	0	0	0	1	0
rs72990911	1	0	0	0	0
rs72990913	1	0	0	0	0
rs72990946	0	0	1	0	0
rs72990959	1	0	0	0	0
rs72990964	1	0	0	0	0
rs72991020	0	0	0	1	0
rs72991025	0	0	0	1	0
rs72991046	0	0	0	1	0
rs72991071	0	0	0	1	0
rs72991272	0	0	0	1	0
rs72991274	0	0	0	1	0
rs72991277	0	0	0	1	0
rs72991278	0	0	0	1	0
rs72991283	0	0	0	1	0
rs72991285	0	0	0	1	0
rs72991286	0	0	0	1	0
rs72991295	0	0	0	1	0
rs72991303	0	0	1	0	0
rs72991325	0	0	1	0	0
rs72991342	0	0	0	1	0
rs72991344	0	0	0	1	0
rs72991351	0	0	0	1	0
rs72991370	0	0	1	0	0
rs72991379	0	0	1	0	0
rs72991382	0	0	1	0	0
rs72991443	0	0	0	1	0
rs72991458	0	0	0	1	0
rs72991467	0	0	0	1	0
rs72991473	0	0	0	1	0
rs72991512	0	0	0	1	0
rs72991526	0	0	0	1	0
rs72991530	0	0	0	1	0
rs72991533	0	0	0	1	0
rs72991558	0	0	0	1	0
rs72991559	0	0	0	1	0
rs72991562	0	0	0	1	0
rs72991567	0	0	1	0	0
rs72991573	0	0	0	1	0
rs72991574	0	0	1	0	0
rs72991575	0	0	1	0	0
rs72991576	0	0	0	1	0
rs72991580	0	0	0	1	0
rs72991585	0	0	0	1	0
rs72991590	0	0	0	1	0
rs72991592	0	0	0	1	0
rs72991594	0	0	0	1	0
rs72991596	0	0	0	1	0
rs72991597	0	0	0	1	0
rs72991598	0	0	0	1	0
rs72991599	0	0	0	1	0
rs72991707	0	0	0	1	0
rs72991719	0	0	0	1	0
rs72991761	0	0	0	1	0
rs72991762	0	0	0	1	0
rs72991768	0	0	0	1	0
rs72991885	0	0	0	1	0
rs72991895	0	0	0	1	0
rs72991926	1	0	0	0	0
rs72991937	1	0	0	0	0
rs72991939	1	0	0	0	0
rs72991944	1	0	0	0	0
rs72991949	1	0	0	0	0
rs72992015	1	0	0	0	0
rs72992137	0	0	0	1	0
rs72992199	0	0	0	1	0
rs72992238	0	0	1	0	0
rs72992306	1	0	0	0	0
rs72992311	0	0	0	1	0
rs72992325	1	0	0	0	0
rs72992326	1	0	0	0	0
rs72992334	1	0	0	0	0
rs72992347	1	0	0	0	0
rs72992351	1	0	0	0	0
rs72992377	1	0	0	0	0
rs72992426	0	0	0	1	0
rs72992429	0	0	0	1	0
rs72992431	0	0	0	1	0
rs72992433	0	0	0	1	0
rs72992435	0	0	0	1	0
rs72992626	0	0	0	1	0
rs72992741	0	0	0	1	0
rs72992807	0	0	1	0	0
rs72992823	1	0	0	0	0
rs72992826	0	0	0	0	1
rs72992827	0	0	1	0	0
rs72992829	0	0	1	0	0
rs72992833	0	0	1	0	0
rs72992846	0	0	1	0	0
rs72992869	0	0	1	0	0
rs72992873	0	0	1	0	0
rs72992984	1	0	0	0	0
rs72992987	1	0	0	0	0
rs72992991	1	0	0	0	0
rs72992992	1	0	0	0	0
rs72993104	0	0	0	1	0
rs72993109	0	0	1	0	0
rs72993114	0	0	0	1	0
rs72993120	0	0	0	1	0
rs72993123	0	0	0	1	0
rs72993126	0	0	1	0	0
rs72993127	0	0	0	1	0
rs72993129	0	0	1	0	0
rs72993136	0	0	0	1	0
rs72993137	0	0	0	1	0
rs72993138	0	0	1	0	0
rs72993140	0	0	0	1	0
rs72993143	0	0	0	1	0
rs72993148	0	0	0	1	0
rs72993152	0	0	0	1	0
rs72993159	0	0	0	1	0
rs72993163	0	0	0	1	0
rs72993200	0	0	1	0	0
rs72993213	0	0	0	1	0
rs72993458	0	0	1	0	0
rs72993462	0	0	1	0	0
rs72993464	0	0	1	0	0
rs72993466	0	0	1	0	0
rs72993474	0	0	1	0	0
rs72993480	0	0	1	0	0
rs72993489	0	0	1	0	0
rs72993497	0	0	1	0	0
rs72993506	0	0	0	1	0
rs72993531	0	0	0	1	0
rs72993532	0	0	0	1	0
rs72993536	0	0	0	1	0
rs72993542	0	0	0	1	0
rs72993544	0	0	0	1	0
rs72993555	0	0	0	1	0
rs72993762	0	0	0	1	0
rs72993911	0	0	0	1	0
rs72994251	1	0	0	0	0
rs72994318	0	0	1	0	0
rs72994348	0	0	1	0	0
rs72994385	1	0	0	0	0
rs72994387	1	0	0	0	0
rs72994388	1	0	0	0	0
rs72994532	0	0	0	1	0
rs72994539	0	0	0	1	0
rs72994563	0	0	0	1	0
rs72994804	0	1	0	0	0
rs72994807	0	0	0	1	0
rs72994816	0	1	0	0	0
rs72994817	0	1	0	0	0
rs72994819	0	0	0	1	0
rs72994821	0	1	0	0	0
rs72994822	0	1	0	0	0
rs72994830	0	0	1	0	0
rs72994832	0	0	1	0	0
rs72994834	0	0	1	0	0
rs72994847	0	1	0	0	0
rs72994850	0	0	1	0	0
rs72994851	0	1	0	0	0
rs72994870	0	0	1	0	0
rs72994895	0	0	1	0	0
rs72994900	0	0	1	0	0
rs72995216	0	0	1	0	0
rs72995230	0	0	1	0	0
rs72995234	0	0	1	0	0
rs72995237	0	0	1	0	0
rs72995239	0	0	1	0	0
rs72995243	0	0	1	0	0
rs72995255	0	0	1	0	0
rs72995259	0	0	1	0	0
rs72995263	0	0	1	0	0
rs72995275	0	0	1	0	0
rs72995278	0	0	1	0	0
rs72995396	0	0	0	1	0
rs72995460	0	0	1	0	0
rs72995842	0	0	0	1	0
rs72995844	0	0	0	1	0
rs72995856	0	0	0	1	0
rs72995858	0	0	0	1	0
rs72995872	0	0	0	1	0
rs72996126	0	0	0	0	1
rs72996130	0	0	0	0	1
rs72996134	0	0	0	0	1
rs72996167	0	0	0	1	0
rs72996172	0	0	0	1	0
rs72996224	0	0	1	0	0
rs72996399	0	0	1	0	0
rs72996411	0	1	0	0	0
rs72996797	0	0	0	1	0
rs72996805	1	0	0	0	0
rs72996814	1	0	0	0	0
rs72996817	1	0	0	0	0
rs72996820	1	0	0	0	0
rs72996837	0	0	1	0	0
rs72996844	0	0	1	0	0
rs72996872	0	0	1	0	0
rs72996901	1	0	0	0	0
rs72997195	0	0	1	0	0
rs72997205	0	0	1	0	0
rs72997206	0	0	1	0	0
rs72997209	0	0	1	0	0
rs72997225	0	0	1	0	0
rs72997242	0	0	1	0	0
rs72997244	0	0	1	0	0
rs72997245	0	0	1	0	0
rs72997255	0	0	0	1	0
rs72997276	0	0	1	0	0
rs72997395	0	0	0	1	0
rs72997447	0	0	0	0	1
rs72997451	0	0	0	0	1
rs72997454	0	0	0	0	1
rs72997464	0	0	0	0	1
rs72997471	0	0	0	0	1
rs72997493	0	0	0	1	0
rs72997580	1	0	0	0	0
rs72997600	1	0	0	0	0
rs72997629	0	0	0	1	0
rs72997684	0	0	0	1	0
rs72997773	1	0	0	0	0
rs72997777	1	0	0	0	0
rs72997841	0	0	0	1	0
rs72997873	0	0	0	1	0
rs72997947	0	0	0	1	0
rs72997949	0	0	0	1	0
rs72997950	0	0	0	1	0
rs72997970	0	0	0	1	0
rs72998171	0	0	0	1	0
rs72998236	0	0	1	0	0
rs72998270	0	0	1	0	0
rs72998291	0	0	1	0	0
rs72998293	0	0	1	0	0
rs72998295	0	0	1	0	0
rs72998301	0	0	1	0	0
rs72998478	0	0	0	1	0
rs72998568	0	1	0	0	0
rs72998587	0	1	0	0	0
rs72998590	0	1	0	0	0
rs72998593	0	1	0	0	0
rs72998594	0	1	0	0	0
rs72998598	0	1	0	0	0
rs72998600	0	1	0	0	0
rs72998602	0	1	0	0	0
rs72998720	0	0	0	1	0
rs72998730	0	0	0	1	0
rs72998808	1	0	0	0	0
rs72998830	0	0	1	0	0
rs72998842	1	0	0	0	0
rs72998849	0	0	1	0	0
rs72998851	0	0	0	0	1
rs72998878	0	0	1	0	0
rs72998890	1	0	0	0	0
rs72998895	1	0	0	0	0
rs72999016	0	0	1	0	0
rs72999030	0	0	1	0	0
rs72999033	0	0	1	0	0
rs72999053	0	0	1	0	0
rs72999059	0	0	1	0	0
rs72999063	0	0	1	0	0
rs72999068	0	0	1	0	0
rs72999133	1	0	0	0	0
rs72999134	1	0	0	0	0
rs72999136	1	0	0	0	0
rs72999140	1	0	0	0	0
rs72999142	1	0	0	0	0
rs72999148	1	0	0	0	0
rs72999274	0	0	0	1	0
rs72999283	0	0	0	1	0
rs72999298	0	0	0	1	0
rs72999299	0	0	0	1	0
rs72999415	0	0	0	1	0
rs72999419	0	0	0	1	0
rs72999422	0	0	0	1	0
rs72999438	1	0	0	0	0
rs72999470	1	0	0	0	0
rs72999473	1	0	0	0	0
rs72999477	1	0	0	0	0
rs72999491	0	0	0	1	0
rs72999492	0	0	0	1	0
rs72999609	1	0	0	0	0
rs72999614	1	0	0	0	0
rs72999618	1	0	0	0	0
rs72999621	1	0	0	0	0
rs72999622	1	0	0	0	0
rs72999627	1	0	0	0	0
rs72999631	1	0	0	0	0
rs72999649	0	0	0	1	0
rs72999708	0	0	0	1	0
rs72999749	0	0	0	1	0
rs73000034	0	0	0	1	0
rs73000045	0	0	0	1	0
rs73000054	0	0	0	1	0
rs73000073	0	0	0	1	0
rs73000088	0	0	0	1	0
rs73000135	0	0	0	1	0
rs73000203	0	0	1	0	0
rs73000205	0	0	1	0	0
rs73000211	0	0	1	0	0
rs73000220	0	0	1	0	0
rs73000222	0	0	1	0	0
rs73000228	0	0	1	0	0
rs73000230	0	0	1	0	0
rs73000235	0	0	1	0	0
rs73000240	0	0	1	0	0
rs73000241	0	0	1	0	0
rs73000244	0	0	1	0	0
rs73000249	0	0	1	0	0
rs73000250	0	0	1	0	0
rs73000251	0	0	1	0	0
rs73000264	0	0	1	0	0
rs73000273	0	0	1	0	0
rs73000274	0	0	1	0	0
rs73000276	0	0	1	0	0
rs73000501	0	1	0	0	0
rs73000621	0	0	0	1	0
rs73000642	0	0	0	1	0
rs73000803	0	0	0	0	1
rs73000806	0	0	0	0	1
rs73000808	0	0	1	0	0
rs73000818	0	0	0	1	0
rs73000821	0	0	0	1	0
rs73000823	1	0	0	0	0
rs73000824	1	0	0	0	0
rs73000825	0	0	1	0	0
rs73000826	0	0	0	0	1
rs73000827	0	0	0	1	0
rs73000835	0	0	1	0	0
rs73000837	0	0	0	1	0
rs73000848	0	0	0	1	0
rs73000849	0	0	1	0	0
rs73000850	0	0	1	0	0
rs73000852	1	0	0	0	0
rs73000860	1	0	0	0	0
rs73000865	0	0	1	0	0
rs73000867	0	0	1	0	0
rs73000869	0	0	1	0	0
rs73000871	0	0	1	0	0
rs73000873	0	0	1	0	0
rs73000874	0	0	1	0	0
rs73000880	0	0	1	0	0
rs73001000	0	0	0	1	0
rs73001003	0	0	0	1	0
rs73001065	0	0	1	0	0
rs73001113	0	0	0	1	0
rs73001205	0	0	0	1	0
rs73001206	0	0	0	1	0
rs73001207	0	0	0	1	0
rs73001208	0	0	0	1	0
rs73001211	0	0	0	1	0
rs73001227	0	0	0	1	0
rs73001228	0	0	0	1	0
rs73001247	0	0	0	1	0
rs73001252	0	0	0	1	0
rs73001258	0	0	1	0	0
rs73001261	0	0	0	1	0
rs73001263	0	0	0	1	0
rs73001266	0	0	0	1	0
rs73001267	0	0	0	1	0
rs73001270	0	0	0	1	0
rs73001271	0	0	0	1	0
rs73001272	0	0	0	0	1
rs73001406	0	0	0	1	0
rs73001411	1	0	0	0	0
rs73001429	0	0	0	1	0
rs73001447	1	0	0	0	0
rs73001552	0	0	0	1	0
rs73001815	0	0	0	0	1
rs73001860	0	0	0	0	1
rs73001967	0	0	0	1	0
rs73001973	1	0	0	0	0
rs73001995	1	0	0	0	0
rs73001998	1	0	0	0	0
rs73002000	1	0	0	0	0
rs73002048	0	0	0	1	0
rs73002097	0	0	0	1	0
rs73002103	0	0	0	1	0
rs73002105	0	0	0	1	0
rs73002107	0	0	0	1	0
rs73002115	0	0	0	1	0
rs73002116	0	0	0	1	0
rs73002118	0	0	0	1	0
rs73002133	0	0	0	1	0
rs73002141	0	0	0	1	0
rs73002145	0	0	0	1	0
rs73002146	0	0	0	1	0
rs73002151	0	0	0	1	0
rs73002154	0	0	0	1	0
rs73002156	0	0	0	1	0
rs73002161	0	0	0	1	0
rs73002165	0	0	0	1	0
rs73002169	0	0	0	1	0
rs73002171	0	0	0	1	0
rs73002213	0	0	0	1	0
rs73002214	0	0	0	1	0
rs73002511	0	0	0	1	0
rs73002518	0	0	0	1	0
rs73002521	0	0	0	1	0
rs73002644	0	0	0	1	0
rs73002650	0	0	0	1	0
rs73002701	0	0	0	1	0
rs73002838	0	0	0	1	0
rs73002839	0	0	0	1	0
rs73002841	0	0	0	1	0
rs73002842	0	0	0	1	0
rs73002847	0	0	0	1	0
rs73002849	0	0	0	1	0
rs73002851	0	0	0	1	0
rs73002853	0	0	0	1	0
rs73002854	0	0	0	1	0
rs73002960	0	0	1	0	0
rs73002970	0	0	0	1	0
rs73003085	0	0	0	1	0
rs73003087	0	0	0	1	0
rs73003090	0	0	0	1	0
rs73003136	1	0	0	0	0
rs73003138	1	0	0	0	0
rs73003141	1	0	0	0	0
rs73003144	1	0	0	0	0
rs73003146	1	0	0	0	0
rs73003147	1	0	0	0	0
rs73003433	0	0	0	1	0
rs73003436	0	0	0	1	0
rs73003451	0	0	0	1	0
rs73003459	0	0	0	1	0
rs73003484	0	0	0	1	0
rs73003553	0	0	1	0	0
rs73003589	0	0	1	0	0
rs73003590	0	0	0	1	0
rs73003598	0	0	0	1	0
rs73003743	0	0	0	1	0
rs73003745	0	0	0	1	0
rs73003760	0	0	0	1	0
rs73003764	0	0	0	1	0
rs73003773	0	0	0	1	0
rs73003784	0	0	0	1	0
rs73003788	0	0	0	1	0
rs73003804	1	0	0	0	0
rs73003851	1	0	0	0	0
rs73003866	1	0	0	0	0
rs73003874	1	0	0	0	0
rs73003903	0	0	0	1	0
rs73003963	0	0	0	1	0
rs73003966	0	0	0	1	0
rs73003972	0	0	0	1	0
rs73004003	1	0	0	0	0
rs73004019	0	0	0	0	1
rs73004109	0	0	0	1	0
rs73004237	0	1	0	0	0
rs73004338	0	0	0	1	0
rs73004510	0	0	0	1	0
rs73004557	0	0	0	1	0
rs73004600	0	0	0	1	0
rs73004624	0	0	0	1	0
rs73004658	0	0	0	1	0
rs73004815	0	0	0	1	0
rs73004821	0	0	0	1	0
rs73004898	0	0	1	0	0
rs73004899	0	0	1	0	0
rs73004903	0	0	0	1	0
rs73004929	0	0	0	1	0
rs73004947	0	0	0	1	0
rs73004949	0	0	0	1	0
rs73004951	0	0	0	1	0
rs73004952	0	0	0	1	0
rs73004958	0	0	0	1	0
rs73004959	0	0	0	1	0
rs73004961	0	0	0	1	0
rs73004962	0	0	0	1	0
rs73004966	0	0	0	1	0
rs73004967	0	0	0	1	0
rs73004975	0	0	0	1	0
rs73004981	0	0	0	1	0
rs73004983	0	0	0	1	0
rs73004992	0	0	0	1	0
rs73004997	0	0	0	1	0
rs73005072	0	0	0	1	0
rs73005181	0	0	0	1	0
rs73005193	0	0	0	1	0
rs73005512	0	0	0	1	0
rs73005582	0	0	0	1	0
rs73005588	0	0	0	1	0
rs73005603	0	0	0	1	0
rs73005609	0	0	0	1	0
rs73005679	0	0	0	1	0
rs73006024	0	0	0	1	0
rs73006033	0	0	0	1	0
rs73006034	0	0	0	1	0
rs73006349	0	0	0	1	0
rs73006357	0	0	0	1	0
rs73006366	0	0	0	1	0
rs73006390	0	0	0	1	0
rs73006393	0	0	0	1	0
rs73006398	0	0	0	1	0
rs73006722	0	0	0	1	0
rs73006728	0	0	0	1	0
rs73006825	0	0	0	1	0
rs73006854	0	0	0	1	0
rs73006907	0	0	1	0	0
rs73006928	0	0	1	0	0
rs73007104	0	0	0	1	0
rs73007105	0	0	0	1	0
rs73007608	1	0	0	0	0
rs73007811	0	0	0	1	0
rs73007813	0	0	0	1	0
rs73007833	0	0	0	1	0
rs73007850	0	0	0	1	0
rs73007893	0	0	0	1	0
rs73007896	0	0	0	1	0
rs73007975	0	0	0	0	1
rs73008036	1	0	0	0	0
rs73008109	0	0	0	1	0
rs73008113	0	0	0	1	0
rs73008114	0	0	0	1	0
rs73008416	0	1	0	0	0
rs73008443	0	0	1	0	0
rs73008613	0	0	1	0	0
rs73008647	0	0	0	1	0
rs73008648	0	0	0	1	0
rs73008668	0	0	0	1	0
rs73008670	0	0	0	1	0
rs73008745	0	0	0	1	0
rs73008767	0	0	0	1	0
rs73008784	0	0	0	1	0
rs73008794	0	0	0	1	0
rs73008878	0	0	0	1	0
rs73008891	0	0	0	1	0
rs73008923	0	0	1	0	0
rs73008928	0	0	1	0	0
rs73008930	0	0	1	0	0
rs73008934	0	0	1	0	0
rs73008939	0	0	1	0	0
rs73008945	0	0	1	0	0
rs73008949	0	0	1	0	0
rs73008958	0	0	1	0	0
rs73008960	0	0	1	0	0
rs73009006	0	0	0	0	1
rs73009012	0	0	0	0	1
rs73009299	0	0	0	1	0
rs73009308	0	0	0	1	0
rs73009474	0	0	0	1	0
rs73009547	0	0	0	1	0
rs73009850	0	0	0	1	0
rs73009852	0	0	0	1	0
rs73009872	0	0	0	0	1
rs73009900	0	0	0	0	1
rs73009916	0	0	0	1	0
rs73009918	0	0	0	1	0
rs73009920	0	0	0	1	0
rs73009926	0	0	0	1	0
rs73009941	0	0	0	1	0
rs73009944	0	0	0	1	0
rs73009945	0	0	0	1	0
rs73009948	0	0	0	1	0
rs73009964	0	0	0	1	0
rs73009966	0	1	0	0	0
rs73009974	0	1	0	0	0
rs73009979	0	1	0	0	0
rs73009990	0	0	0	1	0
rs73009995	0	1	0	0	0
rs73010028	1	0	0	0	0
rs73010228	0	0	0	1	0
rs73010292	0	0	0	1	0
rs73010300	0	0	0	1	0
rs73010746	0	1	0	0	0
rs73010790	0	1	0	0	0
rs73010792	0	1	0	0	0
rs73010908	0	0	1	0	0
rs73010977	0	0	0	1	0
rs73011279	0	0	0	1	0
rs73011309	0	0	0	1	0
rs73011338	0	1	0	0	0
rs73011392	0	0	0	1	0
rs73011399	0	0	0	1	0
rs73011601	0	0	0	0	1
rs73011608	0	0	0	1	0
rs73011610	0	0	0	1	0
rs73011612	0	0	0	1	0
rs73011639	0	0	0	1	0
rs73011704	0	0	0	1	0
rs73011705	0	0	0	1	0
rs73011708	0	0	0	1	0
rs73011710	0	0	0	1	0
rs73011712	0	0	0	1	0
rs73011719	0	1	0	0	0
rs73011721	0	0	0	1	0
rs73011724	0	0	0	1	0
rs73011746	0	1	0	0	0
rs73011751	0	0	0	1	0
rs73011755	0	0	0	1	0
rs73011757	0	0	0	1	0
rs73011758	0	0	0	1	0
rs73011761	0	0	0	1	0
rs73011786	0	0	1	0	0
rs73011792	0	0	1	0	0
rs73011937	0	0	0	1	0
rs73012038	0	0	0	1	0
rs73012044	0	0	1	0	0
rs73012046	0	0	0	1	0
rs73012178	0	0	0	1	0
rs73012192	0	0	0	1	0
rs73012245	0	0	0	1	0
rs73012303	0	0	0	1	0
rs73012305	0	0	0	1	0
rs73012306	0	0	0	1	0
rs73012312	0	0	0	1	0
rs73012315	0	0	0	1	0
rs73012316	0	0	0	1	0
rs73012318	0	0	0	1	0
rs73012319	0	0	0	1	0
rs73012320	0	0	0	1	0
rs73012331	0	0	0	1	0
rs73012333	0	0	0	1	0
rs73012337	0	0	0	1	0
rs73012489	0	1	0	0	0
rs73012897	0	0	0	1	0
rs73013028	0	0	0	1	0
rs73013069	0	0	0	1	0
rs73013097	0	0	0	1	0
rs73013108	0	0	0	1	0
rs73013193	0	1	0	0	0
rs73013406	0	0	0	1	0
rs73013445	0	1	0	0	0
rs73013466	0	1	0	0	0
rs73013496	0	0	0	1	0
rs73013659	0	0	0	1	0
rs73013679	0	0	0	1	0
rs73013689	0	0	0	1	0
rs73013719	0	0	0	1	0
rs73013721	0	0	0	1	0
rs73013726	0	0	0	1	0
rs73013729	0	0	0	1	0
rs73013737	0	1	0	0	0
rs73013769	0	1	0	0	0
rs73013780	0	1	0	0	0
rs73013784	0	1	0	0	0
rs73013790	0	1	0	0	0
rs73013791	0	1	0	0	0
rs73013794	0	1	0	0	0
rs73013796	0	1	0	0	0
rs73013798	0	1	0	0	0
rs73013800	0	1	0	0	0
rs73013853	1	0	0	0	0
rs73013866	1	0	0	0	0
rs73013881	1	0	0	0	0
rs73013933	0	0	0	1	0
rs73013942	0	0	0	1	0
rs73013945	0	0	0	1	0
rs73013947	0	0	0	1	0
rs73013949	0	0	0	1	0
rs73013950	0	0	0	1	0
rs73013957	0	0	0	1	0
rs73013962	0	0	0	1	0
rs73013964	0	0	0	1	0
rs73013978	0	0	0	1	0
rs73014008	0	0	0	1	0
rs73014056	0	0	0	1	0
rs73014068	0	0	0	1	0
rs73014087	0	0	0	1	0
rs73014092	0	0	0	1	0
rs73014094	0	0	0	1	0
rs73014269	1	0	0	0	0
rs73014273	1	0	0	0	0
rs73014276	1	0	0	0	0
rs73014280	1	0	0	0	0
rs73014288	1	0	0	0	0
rs73014341	0	0	0	1	0
rs73014342	0	0	0	1	0
rs73014347	0	0	0	1	0
rs73014549	0	0	0	1	0
rs73014619	0	0	0	1	0
rs73014622	0	0	0	1	0
rs73014624	0	0	0	1	0
rs73014648	0	0	0	1	0
rs73014908	0	0	0	1	0
rs73014910	0	0	0	1	0
rs73014925	0	1	0	0	0
rs73014927	0	1	0	0	0
rs73014930	0	1	0	0	0
rs73014934	0	1	0	0	0
rs73014939	0	1	0	0	0
rs73014942	0	1	0	0	0
rs73014972	0	1	0	0	0
rs73015120	0	0	0	1	0
rs73015138	0	0	0	1	0
rs73015166	0	0	0	1	0
rs73015182	0	0	0	1	0
rs73015205	0	0	0	1	0
rs73015222	0	0	0	1	0
rs73015227	0	0	0	1	0
rs73015241	0	0	0	1	0
rs73015403	1	0	0	0	0
rs73015411	1	0	0	0	0
rs73015439	1	0	0	0	0
rs73015505	0	0	0	1	0
rs73015517	0	0	0	1	0
rs73015520	0	0	0	1	0
rs73015527	0	0	0	1	0
rs73015547	0	0	0	1	0
rs73015549	0	0	0	1	0
rs73015552	0	0	0	1	0
rs73015574	0	0	0	1	0
rs73015579	0	0	0	1	0
rs73015595	0	0	0	1	0
rs73015645	0	0	0	1	0
rs73015703	0	1	0	0	0
rs73015709	0	1	0	0	0
rs73015894	0	0	0	1	0
rs73015901	0	0	0	1	0
rs73016008	1	0	0	0	0
rs73016104	0	0	0	1	0
rs73016210	0	0	0	1	0
rs73016349	0	1	0	0	0
rs73016351	0	1	0	0	0
rs73016591	0	0	0	1	0
rs73016601	0	0	1	0	0
rs73016784	0	0	0	1	0
rs73016785	0	0	0	1	0
rs73017022	0	1	0	0	0
rs73017057	1	0	0	0	0
rs73017059	1	0	0	0	0
rs73017087	0	0	0	1	0
rs73017339	0	0	1	0	0
rs73017345	0	0	0	1	0
rs73017347	0	0	0	1	0
rs73017353	0	0	0	1	0
rs73017358	0	0	1	0	0
rs73017359	0	0	0	1	0
rs73017364	0	0	0	1	0
rs73017519	0	0	0	1	0
rs73017526	0	0	0	1	0
rs73017597	0	0	0	1	0
rs73017721	0	0	0	1	0
rs73017808	0	0	1	0	0
rs73017809	0	0	0	1	0
rs73017811	0	0	1	0	0
rs73017816	0	0	0	1	0
rs73017817	0	0	0	1	0
rs73017825	0	0	0	1	0
rs73017846	0	0	0	1	0
rs73017847	0	0	0	1	0
rs73017855	0	0	0	1	0
rs73017858	0	0	0	1	0
rs73017865	0	0	0	1	0
rs73017897	0	0	0	1	0
rs73018016	0	0	0	1	0
rs73018051	0	0	0	1	0
rs73018063	0	0	0	1	0
rs73018064	0	0	0	1	0
rs73018067	0	0	0	1	0
rs73018077	0	0	0	1	0
rs73018081	0	0	0	1	0
rs73018103	1	0	0	0	0
rs73018129	1	0	0	0	0
rs73018168	0	0	0	1	0
rs73018174	0	0	0	1	0
rs73018179	0	0	0	1	0
rs73018181	0	0	0	1	0
rs73018186	0	0	0	1	0
rs73018188	0	0	0	1	0
rs73018194	0	0	0	1	0
rs73018196	0	0	0	1	0
rs73018208	0	0	0	1	0
rs73018293	0	0	0	1	0
rs73018297	0	0	0	1	0
rs73018300	0	0	0	1	0
rs73018310	0	1	0	0	0
rs73018311	0	1	0	0	0
rs73018316	0	1	0	0	0
rs73018317	0	1	0	0	0
rs73018320	0	1	0	0	0
rs73018323	0	1	0	0	0
rs73018324	0	1	0	0	0
rs73018326	0	1	0	0	0
rs73018329	0	1	0	0	0
rs73018334	0	0	0	1	0
rs73018335	0	1	0	0	0
rs73018337	0	1	0	0	0
rs73018338	0	1	0	0	0
rs73018339	0	1	0	0	0
rs73018341	0	1	0	0	0
rs73018343	0	1	0	0	0
rs73018347	0	1	0	0	0
rs73018350	0	1	0	0	0
rs73018354	0	1	0	0	0
rs73018359	0	1	0	0	0
rs73018361	0	1	0	0	0
rs73018483	0	0	0	1	0
rs73018499	0	0	0	1	0
rs73018507	0	0	0	1	0
rs73018643	0	0	0	1	0
rs73018644	0	0	0	1	0
rs73018654	0	0	0	1	0
rs73018656	0	0	0	1	0
rs73018660	0	0	0	1	0
rs73018688	0	0	0	1	0
rs73018903	0	0	0	0	1
rs73018982	0	0	1	0	0
rs73018991	0	0	1	0	0
rs73019148	0	0	0	0	1
rs73019243	0	0	0	1	0
rs73019415	0	0	0	1	0
rs73019462	0	1	0	0	0
rs73019603	0	0	0	1	0
rs73019605	0	0	0	1	0
rs73019607	0	0	0	1	0
rs73019609	0	0	0	1	0
rs73019620	0	0	0	1	0
rs73019626	0	0	0	1	0
rs73019633	0	0	0	1	0
rs73019737	0	0	0	1	0
rs73019738	0	0	0	1	0
rs73019741	0	0	0	1	0
rs73019748	0	0	0	1	0
rs73019749	0	0	0	1	0
rs73019753	0	0	0	1	0
rs73019755	0	0	0	1	0
rs73019806	0	0	0	1	0
rs73019809	0	0	0	1	0
rs73019810	0	0	0	1	0
rs73019813	0	0	0	1	0
rs73019815	0	0	0	1	0
rs73019819	0	0	0	1	0
rs73019835	0	0	0	1	0
rs73019892	0	0	0	1	0
rs73019894	0	0	0	1	0
rs73019895	0	0	0	1	0
rs73019899	0	0	0	1	0
rs73019984	0	0	0	1	0
rs73020030	0	0	0	1	0
rs73020105	0	0	0	1	0
rs73020106	0	0	0	1	0
rs73020109	0	0	0	1	0
rs73020128	0	0	0	1	0
rs73020130	0	0	0	1	0
rs73020133	0	0	0	1	0
rs73020138	0	0	0	1	0
rs73020140	0	0	0	1	0
rs73020145	0	0	0	1	0
rs73020149	0	0	0	1	0
rs73020150	0	0	0	1	0
rs73020151	0	0	0	1	0
rs73020152	0	0	0	1	0
rs73020155	0	0	0	1	0
rs73020156	0	0	0	1	0
rs73020160	0	0	0	1	0
rs73020163	0	0	0	1	0
rs73020166	0	0	0	1	0
rs73020167	0	0	0	1	0
rs73020232	0	0	0	1	0
rs73020234	0	0	0	1	0
rs73020238	0	0	0	1	0
rs73020246	0	0	0	1	0
rs73020271	0	0	0	1	0
rs73020274	0	0	0	1	0
rs73020358	0	0	1	0	0
rs73020440	0	0	0	1	0
rs73020445	0	0	0	1	0
rs73020446	0	0	0	1	0
rs73020451	0	1	0	0	0
rs73020453	0	1	0	0	0
rs73020457	0	0	0	1	0
rs73020462	0	1	0	0	0
rs73020466	0	0	0	1	0
rs73020476	0	0	0	1	0
rs73020481	0	0	0	1	0
rs73020482	0	1	0	0	0
rs73020494	0	1	0	0	0
rs73020604	0	0	1	0	0
rs73020617	0	0	1	0	0
rs73020623	0	0	1	0	0
rs73020665	0	1	0	0	0
rs73020669	0	0	0	1	0
rs73020867	0	0	0	1	0
rs73020869	0	0	0	1	0
rs73021045	0	0	0	0	1
rs73021053	0	0	1	0	0
rs73021147	0	1	0	0	0
rs73021425	0	0	0	1	0
rs73021429	0	0	0	1	0
rs73021455	0	0	0	1	0
rs73021459	0	0	0	1	0
rs73021628	0	0	0	1	0
rs73021643	0	0	0	1	0
rs73021789	0	0	0	1	0
rs73021804	0	0	0	1	0
rs73021810	0	0	0	1	0
rs73021818	0	0	0	1	0
rs73021822	0	0	0	1	0
rs73021882	0	0	0	1	0
rs73021900	0	0	0	1	0
rs73022016	0	0	0	1	0
rs73022035	1	0	0	0	0
rs73022038	0	0	0	1	0
rs73022041	0	0	0	1	0
rs73022042	0	0	0	1	0
rs73022058	0	0	0	1	0
rs73022080	1	0	0	0	0
rs73022092	1	0	0	0	0
rs73022105	0	0	0	1	0
rs73022118	0	0	0	1	0
rs73022128	0	0	0	1	0
rs73022136	0	0	0	1	0
rs73022146	0	0	0	1	0
rs73022152	0	0	0	1	0
rs73022170	0	0	0	1	0
rs73022172	0	0	0	1	0
rs73022181	0	0	0	1	0
rs73022197	0	0	0	1	0
rs73022276	1	0	0	0	0
rs73022280	1	0	0	0	0
rs73022282	1	0	0	0	0
rs73022342	0	1	0	0	0
rs73022343	0	1	0	0	0
rs73022345	0	1	0	0	0
rs73022352	0	1	0	0	0
rs73022361	0	1	0	0	0
rs73022392	0	1	0	0	0
rs73022613	0	0	0	1	0
rs73022683	1	0	0	0	0
rs73022687	0	0	0	1	0
rs73022699	1	0	0	0	0
rs73022722	1	0	0	0	0
rs73022775	1	0	0	0	0
rs73022778	1	0	0	0	0
rs73022781	1	0	0	0	0
rs73022782	1	0	0	0	0
rs73022785	1	0	0	0	0
rs73022939	0	0	0	0	1
rs73022951	0	0	0	0	1
rs73023228	0	0	0	1	0
rs73023269	0	0	0	1	0
rs73023271	0	0	0	1	0
rs73023331	0	0	0	1	0
rs73023339	0	0	0	1	0
rs73023340	1	0	0	0	0
rs73023341	0	0	0	1	0
rs73023346	0	0	0	1	0
rs73023348	0	0	0	1	0
rs73023349	0	0	0	1	0
rs73023350	0	0	0	1	0
rs73023352	0	0	0	1	0
rs73023355	0	0	0	1	0
rs73023363	0	0	0	1	0
rs73023407	0	1	0	0	0
rs73023424	1	0	0	0	0
rs73023499	0	0	1	0	0
rs73023640	0	0	0	1	0
rs73023659	0	0	0	1	0
rs73023704	0	0	0	1	0
rs73023718	0	0	0	1	0
rs73023731	0	0	0	1	0
rs73023746	0	0	0	1	0
rs73023759	0	0	0	1	0
rs73023762	0	0	0	1	0
rs73023774	0	0	0	1	0
rs73023778	0	0	0	1	0
rs73023780	0	0	0	1	0
rs73023784	0	0	0	1	0
rs73023796	0	0	0	1	0
rs73023806	0	0	0	1	0
rs73023810	0	0	0	1	0
rs73023815	0	0	0	1	0
rs73023840	1	0	0	0	0
rs73024021	1	0	0	0	0
rs73024026	1	0	0	0	0
rs73024045	0	0	0	0	1
rs73024086	0	0	0	0	1
rs73024122	0	0	0	1	0
rs73024127	0	0	0	1	0
rs73024193	0	0	0	1	0
rs73024229	0	0	0	1	0
rs73024247	1	0	0	0	0
rs73024252	1	0	0	0	0
rs73024290	1	0	0	0	0
rs73024302	0	0	0	1	0
rs73024365	0	1	0	0	0
rs73024615	1	0	0	0	0
rs73024639	0	0	0	1	0
rs73024672	0	0	0	1	0
rs73024677	0	0	0	1	0
rs73024678	0	0	0	1	0
rs73024680	0	0	0	1	0
rs73024689	0	0	0	1	0
rs73025000	0	0	1	0	0
rs73025001	0	0	1	0	0
rs73025332	0	0	1	0	0
rs73025366	1	0	0	0	0
rs73025368	1	0	0	0	0
rs73025375	1	0	0	0	0
rs73025467	0	0	0	1	0
rs73025630	0	0	0	1	0
rs73025690	0	0	1	0	0
rs73025847	0	0	0	1	0
rs73025876	0	0	0	1	0
rs73025892	0	0	0	1	0
rs73025909	0	0	0	1	0
rs73025912	0	0	0	1	0
rs73025914	0	0	0	1	0
rs73025920	0	0	0	1	0
rs73025929	0	0	0	1	0
rs73026018	0	1	0	0	0
rs73026022	0	1	0	0	0
rs73026027	0	1	0	0	0
rs73026132	0	0	0	1	0
rs73026185	0	0	0	1	0
rs73026203	0	0	0	1	0
rs73026206	0	0	0	1	0
rs73026207	0	0	0	1	0
rs73026210	0	0	0	1	0
rs73026212	0	0	0	1	0
rs73026214	0	0	0	1	0
rs73026216	0	0	0	1	0
rs73026222	0	0	0	1	0
rs73026224	0	0	0	1	0
rs73026225	0	0	0	1	0
rs73026226	0	0	0	1	0
rs73026230	0	0	0	1	0
rs73026236	0	0	0	1	0
rs73026238	0	0	0	1	0
rs73026240	0	0	0	1	0
rs73026241	0	0	0	1	0
rs73026245	0	0	0	1	0
rs73026247	0	0	0	1	0
rs73026249	0	0	0	1	0
rs73026251	0	0	0	1	0
rs73026253	0	0	0	1	0
rs73026280	0	0	0	1	0
rs73026281	1	0	0	0	0
rs73026283	1	0	0	0	0
rs73026286	1	0	0	0	0
rs73026292	0	0	0	1	0
rs73026296	0	0	0	1	0
rs73026299	0	0	0	1	0
rs73026309	0	0	0	1	0
rs73026313	0	0	0	1	0
rs73026328	0	0	0	1	0
rs73026463	0	0	0	1	0
rs73026468	0	0	0	1	0
rs73026481	0	0	0	1	0
rs73026605	1	0	0	0	0
rs73026617	0	0	0	1	0
rs73026625	0	0	0	1	0
rs73026640	1	0	0	0	0
rs73026652	0	0	0	1	0
rs73026654	0	0	0	1	0
rs73026681	0	0	0	1	0
rs73026692	0	0	0	1	0
rs73026697	0	0	0	1	0
rs73026732	1	0	0	0	0
rs73026772	0	0	1	0	0
rs73026789	0	0	1	0	0
rs73026796	0	0	1	0	0
rs73026894	1	0	0	0	0
rs73026942	0	0	0	1	0
rs73026970	0	0	0	1	0
rs73026972	0	0	0	1	0
rs73026978	0	0	1	0	0
rs73026981	0	0	0	1	0
rs73026985	0	0	1	0	0
rs73026990	0	0	1	0	0
rs73027048	0	1	0	0	0
rs73027058	0	0	0	1	0
rs73027063	0	0	0	1	0
rs73027073	0	1	0	0	0
rs73027292	0	0	0	0	1
rs73027298	0	0	0	0	1
rs73027302	0	0	0	0	1
rs73027418	0	0	0	1	0
rs73027440	0	0	0	1	0
rs73027451	0	0	0	1	0
rs73027454	0	0	0	1	0
rs73027472	0	0	0	1	0
rs73027480	0	0	0	1	0
rs73027505	1	0	0	0	0
rs73027507	1	0	0	0	0
rs73027509	1	0	0	0	0
rs73027531	0	0	0	1	0
rs73027537	0	0	0	1	0
rs73027598	0	0	0	1	0
rs73027707	0	0	0	1	0
rs73027792	0	0	0	1	0
rs73027801	0	0	0	1	0
rs73027814	0	0	0	1	0
rs73027893	0	0	0	1	0
rs73027899	0	0	1	0	0
rs73028177	0	0	0	1	0
rs73028181	0	0	0	1	0
rs73028191	0	0	0	1	0
rs73028197	0	0	0	1	0
rs73028198	0	0	0	1	0
rs73028201	0	0	0	1	0
rs73028210	0	0	1	0	0
rs73028216	0	0	0	1	0
rs73028218	0	0	0	1	0
rs73028225	0	0	0	1	0
rs73028227	0	0	0	1	0
rs73028233	0	0	1	0	0
rs73028248	1	0	0	0	0
rs73028250	1	0	0	0	0
rs73028262	0	0	0	1	0
rs73028273	1	0	0	0	0
rs73028276	0	0	0	1	0
rs73028277	0	0	0	1	0
rs73028278	0	0	0	1	0
rs73028283	0	0	0	1	0
rs73028285	0	0	0	1	0
rs73028286	0	0	0	1	0
rs73028287	0	0	0	1	0
rs73028288	0	0	0	1	0
rs73028290	0	0	0	1	0
rs73028292	0	0	0	1	0
rs73028293	0	0	0	1	0
rs73028295	0	0	0	1	0
rs73028297	0	0	0	1	0
rs73028298	0	0	0	1	0
rs73028301	0	0	0	1	0
rs73028358	0	0	0	1	0
rs73028384	0	0	0	1	0
rs73028390	0	0	0	1	0
rs73028401	0	0	0	1	0
rs73028525	0	0	0	1	0
rs73028604	1	0	0	0	0
rs73028624	0	0	0	1	0
rs73028847	0	0	1	0	0
rs73028848	0	0	1	0	0
rs73028849	0	0	1	0	0
rs73028853	0	0	1	0	0
rs73029118	0	0	1	0	0
rs73029164	0	0	1	0	0
rs73029180	0	0	0	1	0
rs73029194	0	0	0	1	0
rs73029213	0	0	0	0	1
rs73029216	0	0	0	0	1
rs73029510	0	0	0	1	0
rs73029528	0	0	0	1	0
rs73029533	0	0	0	1	0
rs73029535	0	0	0	1	0
rs73029536	0	0	0	1	0
rs73029540	0	0	0	1	0
rs73029543	0	0	0	1	0
rs73029549	0	0	0	1	0
rs73029556	0	0	0	1	0
rs73029580	0	0	1	0	0
rs73029632	0	0	1	0	0
rs73029654	0	0	1	0	0
rs73029679	0	0	0	1	0
rs73029687	1	0	0	0	0
rs73029691	0	0	0	1	0
rs73029700	0	0	0	1	0
rs73029748	0	0	0	1	0
rs73029749	0	0	0	1	0
rs73029765	0	0	1	0	0
rs73029822	0	0	1	0	0
rs73029826	0	0	1	0	0
rs73029971	0	0	0	1	0
rs73030105	0	0	0	1	0
rs73030106	0	0	0	1	0
rs73030108	0	0	0	1	0
rs73030112	0	0	0	1	0
rs73030117	0	0	0	1	0
rs73030122	0	0	0	1	0
rs73030125	0	0	0	1	0
rs73030128	0	0	0	1	0
rs73030129	0	0	0	1	0
rs73030132	0	0	0	1	0
rs73030134	0	0	0	1	0
rs73030135	0	0	0	1	0
rs73030137	0	0	1	0	0
rs73030140	0	0	0	1	0
rs73030142	1	0	0	0	0
rs73030146	0	0	1	0	0
rs73030147	1	0	0	0	0
rs73030152	0	0	0	1	0
rs73030154	1	0	0	0	0
rs73030165	0	0	0	1	0
rs73030170	0	0	0	1	0
rs73030177	1	0	0	0	0
rs73030179	1	0	0	0	0
rs73030182	1	0	0	0	0
rs73030184	1	0	0	0	0
rs73030188	1	0	0	0	0
rs73030193	0	0	0	1	0
rs73030195	1	0	0	0	0
rs73030200	1	0	0	0	0
rs73030201	0	0	0	1	0
rs73030213	0	0	0	1	0
rs73030218	0	0	0	1	0
rs73030223	0	0	0	1	0
rs73030226	0	0	0	1	0
rs73030229	0	0	0	1	0
rs73030233	0	0	0	1	0
rs73030237	0	0	0	1	0
rs73030239	0	0	0	1	0
rs73030241	0	0	0	1	0
rs73030244	0	0	0	1	0
rs73030249	0	0	0	1	0
rs73030250	0	0	0	1	0
rs73030253	0	0	0	1	0
rs73030254	0	1	0	0	0
rs73030266	0	0	0	1	0
rs73030267	0	0	0	1	0
rs73030273	0	0	0	1	0
rs73030277	0	0	0	1	0
rs73030292	0	0	0	1	0
rs73030385	1	0	0	0	0
rs73030389	1	0	0	0	0
rs73030390	1	0	0	0	0
rs73030393	1	0	0	0	0
rs73030395	1	0	0	0	0
rs73030434	0	0	0	1	0
rs73030469	0	0	0	1	0
rs73030668	1	0	0	0	0
rs73030683	1	0	0	0	0
rs73030687	1	0	0	0	0
rs73031043	0	0	0	1	0
rs73031048	0	0	0	1	0
rs73031053	0	0	0	1	0
rs73031063	0	0	0	1	0
rs73031072	0	0	0	1	0
rs73031103	0	0	1	0	0
rs73031110	0	0	1	0	0
rs73031169	0	0	1	0	0
rs73031185	0	0	1	0	0
rs73031202	0	0	0	1	0
rs73031215	0	0	0	1	0
rs73031228	0	0	0	1	0
rs73031251	0	0	1	0	0
rs73031275	0	0	1	0	0
rs73031309	0	0	0	1	0
rs73031321	0	0	0	1	0
rs73031322	0	0	0	1	0
rs73031326	0	0	0	1	0
rs73031366	0	0	1	0	0
rs73031373	0	0	1	0	0
rs73031407	0	0	0	1	0
rs73031440	0	0	0	1	0
rs73031445	0	0	0	1	0
rs73031474	0	0	0	1	0
rs73031479	0	0	0	1	0
rs73031506	0	0	0	1	0
rs73031545	1	0	0	0	0
rs73031548	1	0	0	0	0
rs73031571	1	0	0	0	0
rs73031573	1	0	0	0	0
rs73031580	1	0	0	0	0
rs73031583	1	0	0	0	0
rs73031587	0	0	0	1	0
rs73031588	0	0	0	1	0
rs73031589	0	0	0	1	0
rs73031596	0	0	0	1	0
rs73031714	0	0	0	1	0
rs73031718	0	0	0	1	0
rs73031803	1	0	0	0	0
rs73031806	0	0	0	1	0
rs73031807	1	0	0	0	0
rs73031813	1	0	0	0	0
rs73031814	1	0	0	0	0
rs73031847	0	0	1	0	0
rs73031848	0	0	1	0	0
rs73031856	0	0	0	1	0
rs73031882	0	0	0	1	0
rs73031894	0	0	1	0	0
rs73031914	0	0	0	1	0
rs73031928	0	0	0	1	0
rs73031935	1	0	0	0	0
rs73031955	0	0	0	1	0
rs73031965	0	0	0	1	0
rs73031969	0	0	0	1	0
rs73031975	0	0	0	1	0
rs73031979	0	0	0	1	0
rs73031982	0	0	0	1	0
rs73031993	0	0	0	1	0
rs73032008	1	0	0	0	0
rs73032013	1	0	0	0	0
rs73032016	1	0	0	0	0
rs73032125	0	0	0	1	0
rs73032129	0	0	0	1	0
rs73032130	0	0	0	1	0
rs73032132	0	0	0	1	0
rs73032137	0	0	0	1	0
rs73032202	0	0	1	0	0
rs73032309	0	0	0	1	0
rs73032312	0	0	0	1	0
rs73032315	0	0	0	1	0
rs73032321	0	0	0	1	0
rs73032323	0	0	0	1	0
rs73032324	0	0	0	1	0
rs73032327	0	0	0	1	0
rs73032330	0	0	0	1	0
rs73032337	0	0	0	1	0
rs73032339	0	0	0	1	0
rs73032340	0	0	0	1	0
rs73032344	0	0	0	1	0
rs73032345	0	0	0	1	0
rs73032347	0	0	0	1	0
rs73032350	0	0	0	1	0
rs73032406	0	0	0	1	0
rs73032407	0	0	0	1	0
rs73032414	0	0	0	1	0
rs73032421	0	0	0	1	0
rs73032422	0	0	0	1	0
rs73032450	0	0	0	1	0
rs73032622	0	0	0	1	0
rs73032636	0	0	0	1	0
rs73032718	0	1	0	0	0
rs73032787	0	0	0	1	0
rs73032804	0	0	0	1	0
rs73032821	0	0	0	1	0
rs73032823	0	0	0	1	0
rs73032839	0	0	0	1	0
rs73032848	0	0	0	1	0
rs73032856	0	0	0	1	0
rs73032864	0	0	0	1	0
rs73032879	0	0	1	0	0
rs73032881	0	0	1	0	0
rs73032903	0	0	0	1	0
rs73033003	0	0	0	1	0
rs73033006	0	0	0	1	0
rs73033009	0	0	0	1	0
rs73033012	0	0	0	1	0
rs73033013	0	0	0	1	0
rs73033017	0	0	0	1	0
rs73033024	0	0	0	1	0
rs73033025	0	0	0	1	0
rs73033027	0	0	0	1	0
rs73033031	0	0	0	1	0
rs73033033	0	0	0	1	0
rs73033038	0	0	0	1	0
rs73033044	1	0	0	0	0
rs73033051	1	0	0	0	0
rs73033057	1	0	0	0	0
rs73033070	1	0	0	0	0
rs73033075	1	0	0	0	0
rs73033078	1	0	0	0	0
rs73033082	1	0	0	0	0
rs73033098	1	0	0	0	0
rs73033099	1	0	0	0	0
rs73033117	0	0	0	1	0
rs73033129	0	0	0	1	0
rs73033139	0	0	0	1	0
rs73033145	0	0	0	1	0
rs73033192	0	0	1	0	0
rs73033346	0	0	0	0	1
rs73033385	0	0	0	1	0
rs73033409	0	0	0	1	0
rs73033411	0	1	0	0	0
rs73033412	0	1	0	0	0
rs73033414	0	1	0	0	0
rs73033417	0	1	0	0	0
rs73033429	0	1	0	0	0
rs73033432	0	1	0	0	0
rs73033457	0	1	0	0	0
rs73033460	0	1	0	0	0
rs73033466	0	1	0	0	0
rs73033479	0	1	0	0	0
rs73033486	0	1	0	0	0
rs73033488	0	1	0	0	0
rs73033490	0	1	0	0	0
rs73033507	0	0	1	0	0
rs73033616	0	0	0	1	0
rs73033665	0	0	0	1	0
rs73033686	0	0	0	1	0
rs73033691	0	0	0	1	0
rs73033694	0	0	0	1	0
rs73033838	0	0	0	1	0
rs73033842	0	0	0	1	0
rs73033988	0	0	0	1	0
rs73033992	0	0	0	1	0
rs73033995	0	0	0	1	0
rs73033998	0	0	0	1	0
rs73034008	0	0	1	0	0
rs73034028	0	0	1	0	0
rs73034029	0	0	0	1	0
rs73034035	0	0	1	0	0
rs73034312	0	0	0	1	0
rs73034314	0	0	0	1	0
rs73034337	0	0	0	1	0
rs73034348	0	0	0	1	0
rs73034352	0	0	0	1	0
rs73034353	0	0	0	1	0
rs73034354	0	0	0	1	0
rs73034374	0	0	0	1	0
rs73034376	0	0	0	1	0
rs73034378	0	0	0	1	0
rs73034380	0	0	0	1	0
rs73034385	0	0	0	1	0
rs73034391	0	0	0	1	0
rs73034397	0	0	0	1	0
rs73034400	0	0	0	1	0
rs73034410	0	0	0	1	0
rs73034411	0	0	0	1	0
rs73034414	0	0	0	1	0
rs73034415	0	0	0	1	0
rs73034419	0	0	0	1	0
rs73034420	0	0	0	1	0
rs73034423	0	0	0	1	0
rs73034427	0	0	0	1	0
rs73034430	0	0	0	1	0
rs73034433	0	0	0	1	0
rs73034434	0	0	0	1	0
rs73034436	0	0	0	1	0
rs73034437	0	0	0	1	0
rs73034443	0	0	0	1	0
rs73034445	0	0	0	1	0
rs73034446	0	0	0	1	0
rs73034451	0	0	0	1	0
rs73034453	0	0	0	1	0
rs73034458	0	0	0	1	0
rs73034460	0	0	0	1	0
rs73034464	0	0	0	1	0
rs73034856	0	0	1	0	0
rs73034922	0	0	0	1	0
rs73034929	0	0	0	1	0
rs73034946	0	0	0	1	0
rs73034965	0	0	0	1	0
rs73035034	0	0	1	0	0
rs73035055	0	0	0	1	0
rs73035056	0	0	0	1	0
rs73035058	0	0	0	1	0
rs73035071	0	0	0	1	0
rs73035084	0	0	0	1	0
rs73035085	0	0	0	1	0
rs73035088	0	0	0	1	0
rs73035091	0	0	0	1	0
rs73035102	0	0	0	1	0
rs73035158	0	0	0	1	0
rs73035164	0	0	0	1	0
rs73035173	0	0	1	0	0
rs73035198	0	0	1	0	0
rs73035401	0	1	0	0	0
rs73035430	0	0	0	1	0
rs73035469	0	0	0	1	0
rs73035470	0	0	0	1	0
rs73035473	0	0	0	1	0
rs73035480	0	0	0	1	0
rs73035483	0	0	0	1	0
rs73035485	0	0	0	1	0
rs73035488	0	0	0	1	0
rs73035498	0	0	0	1	0
rs73035501	0	0	0	1	0
rs73035504	0	0	0	1	0
rs73035605	0	0	0	1	0
rs73035720	0	0	0	1	0
rs73035723	0	0	0	1	0
rs73035728	0	0	0	1	0
rs73035736	0	0	0	1	0
rs73035747	0	0	0	1	0
rs73035749	0	0	0	1	0
rs73035754	0	0	0	1	0
rs73035759	0	0	0	1	0
rs73035762	0	0	0	1	0
rs73035765	0	0	0	1	0
rs73035766	0	0	0	1	0
rs73035768	0	0	0	1	0
rs73035822	0	0	1	0	0
rs73035876	0	0	1	0	0
rs73035877	0	0	1	0	0
rs73035879	0	0	1	0	0
rs73035885	0	0	1	0	0
rs73035891	0	0	1	0	0
rs73035900	0	0	1	0	0
rs73035902	0	0	1	0	0
rs73035914	0	0	0	1	0
rs73035916	0	0	0	1	0
rs73035954	0	0	0	1	0
rs73035962	0	0	0	1	0
rs73035977	0	0	0	1	0
rs73035986	0	0	0	1	0
rs73036112	0	0	1	0	0
rs73036114	0	0	1	0	0
rs73036125	0	0	1	0	0
rs73036133	0	0	1	0	0
rs73036135	0	0	1	0	0
rs73036139	0	0	1	0	0
rs73036140	0	0	1	0	0
rs73036225	0	0	0	1	0
rs73036227	0	0	0	1	0
rs73036232	0	0	0	1	0
rs73036238	0	0	0	1	0
rs73036311	0	0	0	1	0
rs73036328	0	0	0	1	0
rs73036329	0	0	0	1	0
rs73036338	0	0	0	1	0
rs73036339	0	0	0	1	0
rs73036340	0	0	0	1	0
rs73036347	0	0	0	1	0
rs73036348	0	0	0	1	0
rs73036349	0	0	0	1	0
rs73036352	0	0	0	1	0
rs73036357	0	0	0	1	0
rs73036361	0	0	0	1	0
rs73036367	0	0	0	1	0
rs73036372	0	0	0	1	0
rs73036376	0	0	0	1	0
rs73036382	0	0	0	1	0
rs73036386	0	0	0	1	0
rs73036401	0	0	0	1	0
rs73036634	0	0	0	1	0
rs73036658	0	0	0	1	0
rs73036678	0	0	0	1	0
rs73036916	0	0	0	1	0
rs73036919	0	0	0	1	0
rs73036923	0	0	0	1	0
rs73036927	0	0	0	1	0
rs73037013	0	0	1	0	0
rs73037014	0	0	1	0	0
rs73037016	0	0	1	0	0
rs73037023	0	0	1	0	0
rs73037036	0	0	0	1	0
rs73037103	0	0	0	1	0
rs73037105	0	0	0	1	0
rs73037143	0	0	0	1	0
rs73037206	0	0	0	1	0
rs73037214	0	0	0	1	0
rs73037225	0	0	0	1	0
rs73037230	0	0	0	1	0
rs73037293	0	0	0	1	0
rs73037316	0	0	0	1	0
rs73037317	0	1	0	0	0
rs73037319	0	1	0	0	0
rs73037321	0	0	0	1	0
rs73037326	0	0	0	1	0
rs73037332	0	0	0	1	0
rs73037333	0	0	0	1	0
rs73037340	0	1	0	0	0
rs73037343	0	0	0	1	0
rs73037346	0	0	0	1	0
rs73037641	0	0	0	1	0
rs73037722	0	0	0	1	0
rs73037768	0	0	0	1	0
rs73037770	0	0	0	1	0
rs73037864	0	0	0	1	0
rs73037869	0	0	0	1	0
rs73037877	0	0	0	1	0
rs73037878	0	0	0	1	0
rs73037882	0	0	0	1	0
rs73037883	0	0	0	1	0
rs73037905	0	0	1	0	0
rs73037906	0	0	1	0	0
rs73037907	0	0	1	0	0
rs73037918	0	0	1	0	0
rs73037928	0	0	1	0	0
rs73037966	0	0	1	0	0
rs73038001	0	0	0	1	0
rs73038007	0	0	1	0	0
rs73038035	0	0	1	0	0
rs73038052	0	0	1	0	0
rs73038056	0	0	1	0	0
rs73038061	0	0	1	0	0
rs73038064	0	0	1	0	0
rs73038066	0	0	1	0	0
rs73038068	0	0	1	0	0
rs73038071	0	0	1	0	0
rs73038072	0	0	1	0	0
rs73038074	0	0	1	0	0
rs73038076	0	0	1	0	0
rs73038160	0	0	0	1	0
rs73038163	0	0	0	1	0
rs73038177	0	0	0	1	0
rs73038184	0	0	0	1	0
rs73038194	0	0	0	1	0
rs73038236	1	0	0	0	0
rs73038253	1	0	0	0	0
rs73038261	1	0	0	0	0
rs73038264	1	0	0	0	0
rs73038271	1	0	0	0	0
rs73038440	0	0	0	1	0
rs73038441	0	0	0	1	0
rs73038442	0	0	0	1	0
rs73038445	0	0	0	1	0
rs73038446	0	0	0	1	0
rs73038449	0	0	0	1	0
rs73038458	0	0	0	1	0
rs73038461	0	0	0	1	0
rs73038464	0	0	0	1	0
rs73038472	0	0	0	1	0
rs73038477	0	0	0	1	0
rs73038479	0	0	0	1	0
rs73038481	0	0	0	1	0
rs73038485	0	0	0	1	0
rs73038493	0	0	0	1	0
rs73038556	0	0	0	1	0
rs73038640	0	0	0	1	0
rs73038688	0	0	0	1	0
rs73039018	0	0	0	1	0
rs73039026	0	0	0	1	0
rs73039041	0	0	1	0	0
rs73039055	0	0	1	0	0
rs73039077	0	0	1	0	0
rs73039135	0	0	0	1	0
rs73039146	0	0	0	1	0
rs73039163	0	0	0	1	0
rs73039164	0	0	0	1	0
rs73039204	0	0	0	1	0
rs73039212	0	0	0	1	0
rs73039214	0	0	0	1	0
rs73039217	0	0	0	1	0
rs73039225	0	0	0	1	0
rs73039232	0	0	0	1	0
rs73039233	0	0	0	1	0
rs73039236	0	0	0	1	0
rs73039241	0	0	0	1	0
rs73039245	0	0	0	1	0
rs73039250	0	0	0	1	0
rs73039261	0	0	0	1	0
rs73039268	0	0	0	1	0
rs73039275	0	0	0	1	0
rs73039277	0	0	0	1	0
rs73039282	0	0	0	1	0
rs73039288	0	0	0	1	0
rs73039293	0	0	0	1	0
rs73039302	0	0	0	1	0
rs73039509	0	0	0	1	0
rs73039515	0	0	0	1	0
rs73039551	0	0	0	1	0
rs73039553	0	0	0	1	0
rs73039573	0	0	0	1	0
rs73039576	0	0	0	1	0
rs73039580	0	0	0	1	0
rs73039706	0	1	0	0	0
rs73039713	0	1	0	0	0
rs73039728	0	1	0	0	0
rs73039734	0	0	1	0	0
rs73039765	0	1	0	0	0
rs73040051	0	0	0	1	0
rs73040064	0	0	0	1	0
rs73040076	0	0	0	1	0
rs73040264	1	0	0	0	0
rs73040277	1	0	0	0	0
rs73040536	0	0	0	1	0
rs73040552	0	0	0	1	0
rs73040856	0	0	0	1	0
rs73040879	0	0	0	1	0
rs73041004	0	0	0	1	0
rs73041006	0	0	0	1	0
rs73041022	0	0	0	1	0
rs73041032	0	1	0	0	0
rs73041034	0	0	0	1	0
rs73041036	0	0	0	1	0
rs73041045	0	0	0	1	0
rs73041047	0	0	0	1	0
rs73041108	0	0	1	0	0
rs73041282	0	0	0	1	0
rs73041291	0	1	0	0	0
rs73041292	0	0	0	1	0
rs73041301	0	1	0	0	0
rs73041302	0	0	0	1	0
rs73041305	0	0	0	1	0
rs73041308	0	0	0	1	0
rs73041312	0	0	0	1	0
rs73041323	0	0	0	1	0
rs73041326	0	0	0	1	0
rs73041329	0	0	0	1	0
rs73041331	0	0	0	1	0
rs73041335	0	0	0	1	0
rs73041336	0	0	0	1	0
rs73041340	0	0	0	1	0
rs73041344	0	0	0	1	0
rs73041353	0	0	0	1	0
rs73041451	0	0	0	1	0
rs73041488	0	0	0	1	0
rs73041490	0	0	0	1	0
rs73041491	0	0	0	1	0
rs73041494	0	0	0	1	0
rs73041500	0	0	0	1	0
rs73041678	0	0	0	1	0
rs73041681	0	0	0	1	0
rs73041780	0	0	0	1	0
rs73041998	0	0	0	1	0
rs73042000	0	0	0	1	0
rs73042001	0	0	0	1	0
rs73042072	1	0	0	0	0
rs73042190	0	0	0	1	0
rs73042193	0	0	0	1	0
rs73042200	0	0	0	1	0
rs73042394	0	0	0	1	0
rs73042395	0	0	0	1	0
rs73042486	0	0	0	1	0
rs73042498	0	0	0	1	0
rs73042500	0	0	0	1	0
rs73042543	0	0	0	1	0
rs73042544	0	0	0	1	0
rs73042560	0	0	0	1	0
rs73042561	0	0	0	1	0
rs73042598	0	0	0	1	0
rs73042997	0	0	0	1	0
rs73043010	0	0	0	1	0
rs73043012	0	0	0	1	0
rs73043013	0	0	0	1	0
rs73043014	0	0	0	1	0
rs73043015	0	0	0	1	0
rs73043019	0	0	0	1	0
rs73043021	0	0	0	1	0
rs73043027	0	0	0	1	0
rs73043028	0	0	0	1	0
rs73043029	0	0	0	1	0
rs73043030	0	0	0	1	0
rs73043033	0	0	0	1	0
rs73043037	0	0	0	1	0
rs73043068	0	0	0	1	0
rs73043098	0	0	0	1	0
rs73043118	0	0	0	1	0
rs73043122	0	0	0	1	0
rs73043135	0	0	0	1	0
rs73043163	0	0	0	1	0
rs73043180	0	0	0	1	0
rs73043182	0	0	0	1	0
rs73043335	0	0	0	1	0
rs73043345	0	0	0	1	0
rs73043383	0	0	0	1	0
rs73043387	0	0	0	1	0
rs73043451	0	0	0	1	0
rs73043506	0	0	0	1	0
rs73043509	0	0	0	1	0
rs73043511	0	0	0	1	0
rs73043514	0	0	0	1	0
rs73043526	0	0	0	1	0
rs73043719	0	0	0	1	0
rs73043782	0	0	0	1	0
rs73044003	0	0	0	1	0
rs73044088	0	0	0	1	0
rs73044211	0	0	0	1	0
rs73044299	0	0	0	1	0
rs73044306	0	0	0	1	0
rs73044462	0	0	0	1	0
rs73044625	0	0	0	1	0
rs73044627	0	0	0	1	0
rs73044630	0	0	0	1	0
rs73044805	0	0	0	1	0
rs73044807	0	0	0	1	0
rs73044809	0	0	0	1	0
rs73044812	0	0	0	1	0
rs73044816	0	0	0	1	0
rs73044847	0	0	0	1	0
rs73044849	0	0	0	1	0
rs73044851	0	0	0	1	0
rs73044853	0	0	0	1	0
rs73044861	0	0	0	1	0
rs73044880	0	0	0	1	0
rs73044882	0	0	0	1	0
rs73044887	0	0	0	1	0
rs73044897	0	0	0	1	0
rs73044905	0	0	0	1	0
rs73044908	0	0	0	1	0
rs73044911	0	0	0	1	0
rs73044915	0	0	0	1	0
rs73044917	0	0	0	1	0
rs73044919	0	0	0	1	0
rs73044926	0	0	0	1	0
rs73044928	0	0	0	1	0
rs73044930	0	0	0	1	0
rs73044932	0	0	0	1	0
rs73044937	0	0	0	1	0
rs73044942	0	0	0	1	0
rs73044944	0	0	0	1	0
rs73044946	0	0	0	1	0
rs73044947	0	0	0	1	0
rs73044948	0	0	0	1	0
rs73044952	0	0	0	1	0
rs73044953	0	0	0	1	0
rs73045019	0	0	0	1	0
rs73045024	0	0	0	1	0
rs73045032	0	0	0	1	0
rs73045034	0	0	0	1	0
rs73045049	0	0	0	1	0
rs73045055	0	0	0	1	0
rs73045058	0	0	0	1	0
rs73045063	0	0	0	1	0
rs73045065	0	0	0	1	0
rs73045086	0	0	0	1	0
rs73045097	0	0	0	1	0
rs73045099	0	0	0	1	0
rs73045136	0	0	0	1	0
rs73045245	0	0	0	1	0
rs73045246	0	0	0	1	0
rs73045251	0	0	0	1	0
rs73045254	0	0	0	1	0
rs73045274	0	0	0	1	0
rs73045289	0	0	0	1	0
rs73045306	0	0	0	1	0
rs73045341	0	0	0	1	0
rs73045343	0	0	0	1	0
rs73045388	0	0	0	1	0
rs73045399	0	0	0	1	0
rs73045423	0	0	0	1	0
rs73045439	0	0	0	1	0
rs73045466	0	0	0	1	0
rs73045487	0	0	0	1	0
rs73045493	0	0	0	1	0
rs73045499	0	0	0	1	0
rs73045691	0	0	1	0	0
rs73045696	0	0	1	0	0
rs73045803	0	0	0	1	0
rs73045806	0	0	0	1	0
rs73045810	0	0	0	1	0
rs73045811	0	0	0	1	0
rs73045815	0	0	0	1	0
rs73045816	0	0	0	1	0
rs73045817	0	0	0	1	0
rs73045818	0	0	0	1	0
rs73045820	0	0	0	1	0
rs73045823	0	0	0	1	0
rs73045825	0	0	0	1	0
rs73045827	0	0	0	1	0
rs73045955	0	0	0	1	0
rs73045960	0	0	0	1	0
rs73046052	0	0	0	1	0
rs73046056	0	0	0	1	0
rs73046061	0	0	0	1	0
rs73046065	0	0	0	1	0
rs73046067	0	0	0	1	0
rs73046069	0	0	0	1	0
rs73046075	0	0	0	1	0
rs73046085	0	0	0	1	0
rs73046086	0	0	0	1	0
rs73046099	0	0	0	1	0
rs73046376	0	0	0	1	0
rs73046452	0	0	0	1	0
rs73046549	0	0	0	1	0
rs73046550	0	0	0	1	0
rs73046551	0	0	0	1	0
rs73046555	0	0	0	1	0
rs73046589	0	0	0	1	0
rs73046601	0	0	0	1	0
rs73046704	0	1	0	0	0
rs73046706	0	1	0	0	0
rs73046710	0	1	0	0	0
rs73046715	0	1	0	0	0
rs73046733	0	1	0	0	0
rs73047003	0	0	0	1	0
rs73047007	0	0	0	1	0
rs73047021	0	0	0	1	0
rs73047031	0	0	0	1	0
rs73047040	0	0	0	1	0
rs73047046	0	0	0	1	0
rs73047048	0	0	0	1	0
rs73047105	0	0	0	1	0
rs73047112	0	0	0	1	0
rs73047153	0	0	0	1	0
rs73047171	0	0	0	1	0
rs73047173	0	0	0	1	0
rs73047176	0	0	0	1	0
rs73047183	0	0	0	1	0
rs73047184	0	0	0	1	0
rs73047187	0	0	0	1	0
rs73047193	0	0	0	1	0
rs73047199	0	0	0	1	0
rs73047303	0	0	0	1	0
rs73047369	0	1	0	0	0
rs73047375	0	0	0	1	0
rs73047377	0	0	0	1	0
rs73047533	0	1	0	0	0
rs73047536	0	1	0	0	0
rs73047561	0	0	1	0	0
rs73047641	0	0	1	0	0
rs73047694	0	0	1	0	0
rs73047763	1	0	0	0	0
rs73047849	0	0	0	1	0
rs73047850	0	0	0	1	0
rs73047853	0	0	0	1	0
rs73047859	0	0	0	1	0
rs73047861	0	0	0	1	0
rs73047863	0	0	0	1	0
rs73047865	0	0	0	1	0
rs73047872	0	0	0	1	0
rs73047903	0	0	0	1	0
rs73047912	0	0	0	1	0
rs73047913	0	0	0	1	0
rs73047914	0	0	0	1	0
rs73047915	0	0	0	1	0
rs73047917	0	0	0	1	0
rs73047920	0	0	0	1	0
rs73047922	0	0	0	1	0
rs73047924	0	0	0	1	0
rs73047925	0	0	0	1	0
rs73047928	0	0	0	1	0
rs73047931	0	0	0	1	0
rs73047933	0	0	0	1	0
rs73047937	0	0	0	1	0
rs73047938	0	0	0	1	0
rs73047943	0	0	0	1	0
rs73047952	0	0	0	1	0
rs73047955	0	0	0	1	0
rs73047969	0	0	0	1	0
rs73047973	0	0	0	1	0
rs73047989	0	0	0	1	0
rs73047990	0	0	0	1	0
rs73047997	0	0	0	1	0
rs73047999	0	0	0	1	0
rs73048199	0	0	0	1	0
rs73048201	0	0	0	1	0
rs73048391	0	0	0	1	0
rs73048457	0	0	0	1	0
rs73048463	0	0	0	1	0
rs73048483	0	0	0	1	0
rs73048525	0	0	0	1	0
rs73048527	0	0	0	1	0
rs73048541	0	0	0	1	0
rs73048852	0	0	0	1	0
rs73048855	0	0	0	1	0
rs73048884	0	0	0	1	0
rs73048891	0	0	0	1	0
rs73048919	0	0	0	1	0
rs73048938	0	0	0	1	0
rs73048939	0	0	0	1	0
rs73048940	0	0	0	1	0
rs73048954	0	0	0	1	0
rs73048967	0	0	0	1	0
rs73048969	0	0	0	1	0
rs73048970	0	0	0	1	0
rs73048980	0	0	0	1	0
rs73049003	0	0	0	1	0
rs73049007	0	0	0	1	0
rs73049011	0	0	0	1	0
rs73049012	0	0	0	1	0
rs73049019	0	0	0	1	0
rs73049160	0	0	0	1	0
rs73049345	0	1	0	0	0
rs73049373	0	1	0	0	0
rs73049393	0	1	0	0	0
rs73049571	0	0	0	1	0
rs73049578	0	0	0	1	0
rs73049632	0	0	0	1	0
rs73049733	0	0	0	1	0
rs73049754	0	0	0	1	0
rs73049774	0	0	0	1	0
rs73049776	0	0	0	1	0
rs73049803	0	0	0	1	0
rs73049876	0	0	0	1	0
rs73049878	0	0	0	1	0
rs73049879	0	0	0	1	0
rs73049962	0	0	0	1	0
rs73050080	0	0	0	1	0
rs73050109	0	0	0	1	0
rs73050119	0	0	0	1	0
rs73050121	0	0	0	1	0
rs73050123	0	0	0	1	0
rs73050125	0	0	0	1	0
rs73050136	0	0	0	1	0
rs73050137	0	0	0	1	0
rs73050139	0	0	0	1	0
rs73050143	0	0	0	1	0
rs73050147	0	0	0	1	0
rs73050153	0	0	0	1	0
rs73050155	0	0	0	1	0
rs73050157	0	0	0	1	0
rs73050159	0	0	0	1	0
rs73050163	0	0	0	1	0
rs73050165	0	0	0	1	0
rs73050166	0	0	0	1	0
rs73050170	0	0	0	1	0
rs73050172	0	0	0	1	0
rs73050174	0	0	0	1	0
rs73050175	0	0	0	1	0
rs73050177	0	0	0	1	0
rs73050180	0	0	0	1	0
rs73050216	0	0	1	0	0
rs73050399	0	0	1	0	0
rs73050406	0	0	0	1	0
rs73050416	0	0	0	1	0
rs73050417	0	0	0	1	0
rs73050419	0	0	0	1	0
rs73050429	0	0	0	1	0
rs73050431	0	0	0	1	0
rs73050613	0	0	0	1	0
rs73050808	0	0	0	1	0
rs73050811	0	0	0	1	0
rs73050816	0	0	0	1	0
rs73050908	1	0	0	0	0
rs73050909	1	0	0	0	0
rs73051374	0	0	0	1	0
rs73051387	0	0	0	1	0
rs73051414	0	0	0	1	0
rs73051429	0	0	0	1	0
rs73051432	0	0	0	1	0
rs73051435	0	1	0	0	0
rs73051437	0	0	0	1	0
rs73051438	0	1	0	0	0
rs73051442	0	0	0	1	0
rs73051446	0	0	0	1	0
rs73051460	0	0	0	1	0
rs73051465	0	0	0	1	0
rs73051577	0	0	0	1	0
rs73051578	0	0	0	1	0
rs73051580	0	0	0	1	0
rs73051630	0	0	0	1	0
rs73051673	0	0	0	1	0
rs73051696	0	0	0	1	0
rs73051770	0	0	0	1	0
rs73051800	0	0	0	1	0
rs73051829	0	0	0	1	0
rs73051854	0	0	0	1	0
rs73051857	0	0	0	1	0
rs73051862	0	0	0	1	0
rs73051864	0	0	0	1	0
rs73051865	0	0	0	1	0
rs73051876	0	0	0	1	0
rs73051955	0	0	0	1	0
rs73052016	0	0	1	0	0
rs73052025	1	0	0	0	0
rs73052033	1	0	0	0	0
rs73052046	1	0	0	0	0
rs73052052	0	0	1	0	0
rs73052054	0	0	1	0	0
rs73052057	1	0	0	0	0
rs73052059	1	0	0	0	0
rs73052431	0	0	1	0	0
rs73052447	0	0	0	1	0
rs73052449	0	0	0	1	0
rs73052454	0	0	0	1	0
rs73052455	0	0	0	1	0
rs73052777	0	0	0	1	0
rs73052810	0	0	0	1	0
rs73052844	0	0	0	1	0
rs73052850	0	0	0	1	0
rs73052862	0	0	0	1	0
rs73053016	0	0	0	1	0
rs73053046	0	0	0	1	0
rs73053146	0	0	0	1	0
rs73053149	1	0	0	0	0
rs73053155	1	0	0	0	0
rs73053170	1	0	0	0	0
rs73053173	1	0	0	0	0
rs73053174	1	0	0	0	0
rs73053177	1	0	0	0	0
rs73053182	1	0	0	0	0
rs73053193	1	0	0	0	0
rs73053195	1	0	0	0	0
rs73053199	0	0	0	1	0
rs73053308	0	1	0	0	0
rs73053321	0	1	0	0	0
rs73053329	0	1	0	0	0
rs73053334	0	1	0	0	0
rs73053336	0	1	0	0	0
rs73053337	0	1	0	0	0
rs73053340	1	0	0	0	0
rs73053341	0	1	0	0	0
rs73053342	0	1	0	0	0
rs73053343	1	0	0	0	0
rs73053345	1	0	0	0	0
rs73053353	0	1	0	0	0
rs73053360	1	0	0	0	0
rs73053363	0	0	1	0	0
rs73053368	0	0	1	0	0
rs73053387	0	0	1	0	0
rs73053396	0	0	1	0	0
rs73053408	0	0	0	1	0
rs73053413	0	0	0	1	0
rs73053611	0	0	0	1	0
rs73053643	0	0	0	1	0
rs73053650	0	0	0	1	0
rs73053662	0	0	0	1	0
rs73053691	0	0	0	1	0
rs73053768	0	0	0	1	0
rs73053785	0	0	0	1	0
rs73053844	0	0	0	1	0
rs73053848	0	0	0	1	0
rs73053851	0	0	0	1	0
rs73053860	0	0	0	1	0
rs73053867	0	0	0	1	0
rs73053878	0	0	0	1	0
rs73054104	0	1	0	0	0
rs73054268	0	0	0	1	0
rs73054354	0	0	0	1	0
rs73054361	0	0	0	1	0
rs73054364	0	0	0	1	0
rs73054375	0	0	0	1	0
rs73054430	0	0	0	1	0
rs73054455	0	0	0	1	0
rs73054462	0	0	0	1	0
rs73054485	0	0	0	1	0
rs73054493	0	0	0	1	0
rs73054495	0	0	0	1	0
rs73054500	0	0	0	1	0
rs73054512	0	0	0	1	0
rs73054533	0	0	0	1	0
rs73054573	0	0	0	1	0
rs73054808	0	0	1	0	0
rs73054811	0	0	1	0	0
rs73054817	0	0	1	0	0
rs73054819	0	0	1	0	0
rs73054822	0	0	1	0	0
rs73054825	0	0	1	0	0
rs73054827	0	0	1	0	0
rs73054839	0	0	1	0	0
rs73054847	0	0	0	1	0
rs73054848	0	0	0	1	0
rs73054849	0	0	0	1	0
rs73054851	0	0	0	1	0
rs73054867	0	0	1	0	0
rs73054868	0	0	0	1	0
rs73054897	0	0	0	1	0
rs73054898	0	0	1	0	0
rs73054900	0	0	0	1	0
rs73054901	0	0	0	1	0
rs73054903	0	0	0	1	0
rs73054921	0	0	0	1	0
rs73054929	0	0	0	1	0
rs73054944	0	0	0	1	0
rs73054964	0	0	0	1	0
rs73054966	0	0	0	1	0
rs73054991	0	0	0	1	0
rs73054996	0	0	0	1	0
rs73055071	0	0	0	1	0
rs73055073	0	0	0	1	0
rs73055379	0	1	0	0	0
rs73055386	0	1	0	0	0
rs73055387	0	1	0	0	0
rs73055399	1	0	0	0	0
rs73055611	0	0	0	1	0
rs73055614	0	0	0	1	0
rs73055623	0	0	0	1	0
rs73055628	0	0	0	1	0
rs73055632	0	0	0	1	0
rs73055649	0	0	0	1	0
rs73055653	0	0	0	1	0
rs73055665	0	0	0	1	0
rs73055846	0	1	0	0	0
rs73055967	0	0	0	1	0
rs73055971	0	0	0	1	0
rs73056040	0	0	1	0	0
rs73056059	0	1	0	0	0
rs73056062	0	1	0	0	0
rs73056069	0	1	0	0	0
rs73056073	0	0	1	0	0
rs73056209	0	0	0	1	0
rs73056216	0	0	0	1	0
rs73056217	0	0	0	1	0
rs73056295	0	0	0	1	0
rs73056361	0	0	0	1	0
rs73056413	0	0	0	1	0
rs73056414	0	0	0	1	0
rs73056457	0	0	0	1	0
rs73056502	0	0	0	1	0
rs73056516	0	1	0	0	0
rs73056522	0	1	0	0	0
rs73056784	0	0	0	1	0
rs73056811	0	0	1	0	0
rs73056822	0	0	0	1	0
rs73056823	0	0	1	0	0
rs73056824	0	0	1	0	0
rs73056834	0	0	0	1	0
rs73056840	0	0	1	0	0
rs73056856	0	0	1	0	0
rs73056859	0	0	1	0	0
rs73056877	0	0	1	0	0
rs73056880	0	0	1	0	0
rs73056883	0	0	1	0	0
rs73056884	0	0	0	1	0
rs73056890	0	0	1	0	0
rs73056899	0	0	0	1	0
rs73057115	0	0	1	0	0
rs73057144	0	0	1	0	0
rs73057184	0	0	0	1	0
rs73057352	0	0	0	1	0
rs73057406	0	1	0	0	0
rs73057413	0	1	0	0	0
rs73057420	1	0	0	0	0
rs73057422	0	1	0	0	0
rs73057424	0	1	0	0	0
rs73057431	0	1	0	0	0
rs73057493	1	0	0	0	0
rs73057502	1	0	0	0	0
rs73057857	0	0	0	1	0
rs73057882	0	0	0	1	0
rs73057954	0	0	1	0	0
rs73057956	0	0	1	0	0
rs73057962	0	0	1	0	0
rs73057966	0	0	1	0	0
rs73057975	0	0	1	0	0
rs73057980	0	0	1	0	0
rs73057983	0	0	1	0	0
rs73058001	0	0	1	0	0
rs73058028	0	0	0	1	0
rs73058061	0	0	1	0	0
rs73058063	0	0	1	0	0
rs73058083	0	0	1	0	0
rs73058093	0	0	1	0	0
rs73058099	0	0	1	0	0
rs73058108	0	0	0	1	0
rs73058127	0	0	0	1	0
rs73058130	0	0	0	1	0
rs73058134	0	0	0	1	0
rs73058141	0	0	0	1	0
rs73058142	0	0	0	1	0
rs73058152	0	0	0	1	0
rs73058165	0	0	0	1	0
rs73058195	0	0	0	1	0
rs73058196	0	0	0	1	0
rs73058199	0	0	0	1	0
rs73058207	0	0	0	1	0
rs73058212	0	0	0	1	0
rs73058230	0	0	0	1	0
rs73058245	0	0	0	1	0
rs73058305	0	0	0	1	0
rs73058308	0	0	0	1	0
rs73058310	0	0	0	1	0
rs73058311	0	0	0	1	0
rs73058316	0	0	0	1	0
rs73058466	0	0	0	1	0
rs73058468	0	0	0	1	0
rs73058498	0	0	0	1	0
rs73058541	0	0	0	1	0
rs73058787	0	0	0	1	0
rs73058793	0	0	0	1	0
rs73058813	0	0	1	0	0
rs73058818	0	0	1	0	0
rs73058820	0	0	1	0	0
rs73058821	0	0	1	0	0
rs73058829	0	0	1	0	0
rs73058832	0	0	1	0	0
rs73058834	0	0	1	0	0
rs73058854	0	0	1	0	0
rs73058864	0	0	1	0	0
rs73058867	0	0	1	0	0
rs73058876	0	0	1	0	0
rs73058878	0	0	1	0	0
rs73058883	0	0	1	0	0
rs73058885	0	0	0	1	0
rs73059136	0	0	1	0	0
rs73059141	0	0	0	1	0
rs73059218	0	0	0	0	1
rs73059221	0	0	0	0	1
rs73059326	0	0	0	1	0
rs73059339	0	0	0	1	0
rs73059357	0	0	0	1	0
rs73059359	0	0	0	1	0
rs73059360	0	0	0	1	0
rs73059361	0	0	0	1	0
rs73059362	0	0	0	1	0
rs73059364	0	0	0	1	0
rs73059373	0	0	0	1	0
rs73059381	0	0	0	1	0
rs73059386	0	0	0	1	0
rs73059401	0	0	0	1	0
rs73059540	0	0	0	1	0
rs73059576	0	1	0	0	0
rs73060033	0	0	1	0	0
rs73060036	0	0	1	0	0
rs73060037	0	0	1	0	0
rs73060047	0	0	1	0	0
rs73060048	0	0	1	0	0
rs73060057	0	0	1	0	0
rs73060068	0	0	1	0	0
rs73060076	0	0	1	0	0
rs73060081	0	0	1	0	0
rs73060103	0	0	0	1	0
rs73060108	0	0	0	1	0
rs73060109	0	0	0	1	0
rs73060141	0	0	0	1	0
rs73060171	0	0	0	1	0
rs73060195	0	0	0	1	0
rs73060197	0	0	0	1	0
rs73060198	0	0	0	1	0
rs73060199	0	0	0	1	0
rs73060200	0	0	0	1	0
rs73060293	0	0	0	1	0
rs73060324	0	0	0	1	0
rs73060358	0	0	1	0	0
rs73060413	0	0	0	1	0
rs73060426	0	0	0	1	0
rs73060428	0	0	0	1	0
rs73060441	0	0	0	1	0
rs73060459	0	0	0	1	0
rs73060466	0	0	0	1	0
rs73060471	0	0	0	1	0
rs73060495	0	0	0	1	0
rs73060497	0	0	0	1	0
rs73060499	0	0	0	1	0
rs73060542	0	0	0	1	0
rs73060606	0	0	0	1	0
rs73060710	0	0	0	1	0
rs73061068	0	0	1	0	0
rs73061069	0	0	1	0	0
rs73061213	0	1	0	0	0
rs73061215	0	1	0	0	0
rs73061218	0	1	0	0	0
rs73061265	0	1	0	0	0
rs73061520	0	0	0	1	0
rs73061567	0	1	0	0	0
rs73061572	0	1	0	0	0
rs73061607	0	1	0	0	0
rs73061636	0	0	0	1	0
rs73061743	0	0	1	0	0
rs73061756	0	0	1	0	0
rs73061955	0	0	0	0	1
rs73062005	0	0	1	0	0
rs73062044	0	0	1	0	0
rs73062045	0	0	1	0	0
rs73062136	0	0	0	1	0
rs73062150	0	0	0	1	0
rs73062162	0	0	0	1	0
rs73062170	0	0	0	1	0
rs73062215	0	0	0	1	0
rs73062226	0	0	0	1	0
rs73062293	0	0	0	1	0
rs73062413	0	0	1	0	0
rs73062434	0	0	1	0	0
rs73062444	0	0	1	0	0
rs73062448	0	0	1	0	0
rs73062457	0	0	1	0	0
rs73062463	0	0	0	1	0
rs73062468	0	0	0	1	0
rs73062475	0	0	0	1	0
rs73062503	0	0	0	1	0
rs73062506	0	0	0	1	0
rs73062508	0	0	0	1	0
rs73062515	0	0	0	1	0
rs73062574	0	0	0	1	0
rs73062575	0	0	0	1	0
rs73062581	0	0	0	1	0
rs73062594	0	0	0	1	0
rs73062597	0	0	0	1	0
rs73062632	0	0	0	1	0
rs73062633	0	0	0	1	0
rs73062667	0	0	0	1	0
rs73062680	0	0	0	1	0
rs73063012	0	0	1	0	0
rs73063015	0	0	1	0	0
rs73063024	0	0	1	0	0
rs73063028	0	0	1	0	0
rs73063036	0	0	1	0	0
rs73063038	0	0	1	0	0
rs73063048	0	0	1	0	0
rs73063056	0	0	1	0	0
rs73063062	0	0	1	0	0
rs73063063	0	0	1	0	0
rs73063065	0	0	1	0	0
rs73063067	0	0	1	0	0
rs73063554	0	1	0	0	0
rs73063562	0	1	0	0	0
rs73063563	0	1	0	0	0
rs73063567	0	1	0	0	0
rs73063746	0	0	1	0	0
rs73063749	0	0	1	0	0
rs73063750	0	0	1	0	0
rs73063754	0	0	1	0	0
rs73063918	0	0	0	1	0
rs73064104	0	0	0	1	0
rs73064108	0	0	0	1	0
rs73064110	0	0	0	1	0
rs73064113	0	0	0	1	0
rs73064115	0	0	0	1	0
rs73064124	0	0	0	1	0
rs73064177	0	0	0	1	0
rs73064181	0	0	0	1	0
rs73064183	0	0	0	1	0
rs73064186	0	0	0	1	0
rs73064192	0	0	0	1	0
rs73064225	0	0	0	1	0
rs73064262	0	0	0	1	0
rs73064271	0	0	0	1	0
rs73064288	0	0	0	1	0
rs73064290	0	0	0	1	0
rs73064297	0	0	0	1	0
rs73064302	0	0	0	1	0
rs73064306	0	0	0	1	0
rs73064341	0	0	0	1	0
rs73064342	0	0	0	1	0
rs73064343	0	0	0	1	0
rs73064502	0	0	1	0	0
rs73064511	0	0	0	1	0
rs73064516	0	0	0	1	0
rs73064518	0	0	0	1	0
rs73064529	0	0	0	1	0
rs73064537	0	0	0	1	0
rs73064540	0	0	0	1	0
rs73064542	0	0	0	1	0
rs73064548	0	0	0	1	0
rs73064556	0	0	0	1	0
rs73064557	0	0	0	1	0
rs73064559	0	0	0	1	0
rs73064562	0	0	0	1	0
rs73064563	0	0	0	1	0
rs73064564	0	0	0	1	0
rs73064572	0	0	0	1	0
rs73064573	0	0	0	1	0
rs73064574	0	0	0	1	0
rs73064575	0	0	0	1	0
rs73064576	0	0	0	1	0
rs73064578	0	0	0	1	0
rs73064586	0	0	0	1	0
rs73064587	0	0	0	1	0
rs73064588	0	0	0	1	0
rs73064594	0	0	0	1	0
rs73064596	0	0	0	1	0
rs73064599	0	0	0	1	0
rs73064604	0	0	0	1	0
rs73064610	0	0	0	1	0
rs73064612	0	0	0	1	0
rs73064628	0	0	0	1	0
rs73065036	0	0	1	0	0
rs73065037	0	0	1	0	0
rs73065040	0	0	1	0	0
rs73065047	0	0	1	0	0
rs73065161	0	0	0	1	0
rs73065182	0	0	0	1	0
rs73065183	0	0	0	1	0
rs73065608	0	0	1	0	0
rs73066081	0	1	0	0	0
rs73066096	0	1	0	0	0
rs73066098	1	0	0	0	0
rs73066100	0	1	0	0	0
rs73066102	0	1	0	0	0
rs73066115	0	0	0	1	0
rs73066116	0	0	0	1	0
rs73066117	0	0	0	1	0
rs73066120	0	0	0	1	0
rs73066123	0	0	0	1	0
rs73066124	0	0	0	1	0
rs73066126	0	0	0	1	0
rs73066130	0	0	0	1	0
rs73066206	0	0	0	1	0
rs73066211	0	0	0	1	0
rs73066226	0	0	0	1	0
rs73066228	0	0	0	1	0
rs73066236	0	0	0	1	0
rs73066244	0	0	0	1	0
rs73066245	0	0	0	1	0
rs73066251	0	0	0	1	0
rs73066274	0	0	0	1	0
rs73066293	0	0	0	1	0
rs73066298	0	0	0	1	0
rs73066300	0	0	0	1	0
rs73066321	0	0	0	1	0
rs73066342	0	0	1	0	0
rs73066372	0	0	1	0	0
rs73066412	0	0	1	0	0
rs73066424	0	0	1	0	0
rs73066453	0	0	0	1	0
rs73066479	0	0	0	1	0
rs73066505	0	0	0	1	0
rs73066506	0	0	0	1	0
rs73066508	0	0	0	1	0
rs73066510	0	0	0	1	0
rs73066513	0	0	0	1	0
rs73066519	0	0	0	1	0
rs73066526	0	0	0	1	0
rs73066528	0	0	0	1	0
rs73066530	0	0	0	1	0
rs73066629	0	0	0	1	0
rs73066800	0	0	0	1	0
rs73066801	0	0	0	1	0
rs73066828	0	0	0	1	0
rs73066852	0	0	0	1	0
rs73067198	0	0	0	1	0
rs73067211	0	0	1	0	0
rs73067238	0	0	1	0	0
rs73067240	0	0	1	0	0
rs73067307	0	0	0	1	0
rs73067673	0	0	0	1	0
rs73067730	0	0	1	0	0
rs73067762	0	0	1	0	0
rs73068064	0	0	1	0	0
rs73068080	0	0	1	0	0
rs73068106	0	0	0	1	0
rs73068212	0	0	0	1	0
rs73068260	0	0	1	0	0
rs73068310	0	0	0	1	0
rs73068311	0	0	0	1	0
rs73068312	0	0	0	1	0
rs73068321	0	0	0	1	0
rs73068325	0	0	0	1	0
rs73068327	0	0	0	1	0
rs73068329	0	0	0	1	0
rs73068335	0	0	0	1	0
rs73068339	0	0	0	1	0
rs73068342	0	0	0	1	0
rs73068383	0	0	0	1	0
rs73068384	0	0	0	1	0
rs73068385	0	0	0	1	0
rs73068391	0	0	0	1	0
rs73068393	0	0	0	1	0
rs73068445	0	0	1	0	0
rs73068458	0	0	1	0	0
rs73068461	0	0	1	0	0
rs73068508	0	0	0	1	0
rs73068564	0	0	0	1	0
rs73068573	0	0	0	1	0
rs73068575	0	0	0	1	0
rs73068576	0	0	0	1	0
rs73068581	0	0	0	1	0
rs73068606	0	0	0	1	0
rs73068608	0	0	0	1	0
rs73068666	1	0	0	0	0
rs73068707	0	0	0	1	0
rs73068710	0	0	0	1	0
rs73068716	0	0	0	1	0
rs73068736	0	0	0	1	0
rs73068758	0	0	0	1	0
rs73068910	0	0	0	1	0
rs73068912	0	0	0	1	0
rs73068913	0	0	0	1	0
rs73068940	0	0	1	0	0
rs73069891	0	0	0	1	0
rs73069893	0	0	0	1	0
rs73070206	0	0	0	1	0
rs73070213	0	0	0	1	0
rs73070218	0	0	0	1	0
rs73070229	0	0	0	1	0
rs73070234	0	0	0	1	0
rs73070238	0	0	0	1	0
rs73070246	0	0	0	1	0
rs73070248	0	0	0	1	0
rs73070249	0	0	0	1	0
rs73070254	0	0	0	1	0
rs73070257	0	0	0	1	0
rs73070261	0	0	0	1	0
rs73070264	0	0	0	1	0
rs73070279	0	0	0	1	0
rs73070280	0	0	0	1	0
rs73070339	0	0	0	1	0
rs73070352	0	0	0	1	0
rs73070360	0	0	0	1	0
rs73070365	0	0	0	1	0
rs73070381	0	0	0	1	0
rs73070387	0	0	0	1	0
rs73070422	0	0	0	1	0
rs73070483	0	0	1	0	0
rs73070486	0	0	1	0	0
rs73070493	0	0	1	0	0
rs73070523	0	0	0	1	0
rs73070526	0	0	0	1	0
rs73070667	0	0	0	1	0
rs73070809	0	0	1	0	0
rs73070810	0	0	1	0	0
rs73070813	0	0	1	0	0
rs73070817	0	0	1	0	0
rs73070819	0	0	1	0	0
rs73070827	0	0	1	0	0
rs73070831	0	0	1	0	0
rs73070832	0	0	1	0	0
rs73070924	0	0	1	0	0
rs73070926	0	0	1	0	0
rs73070971	0	0	0	1	0
rs73071177	0	1	0	0	0
rs73071516	0	0	1	0	0
rs73071523	0	0	1	0	0
rs73071560	0	0	1	0	0
rs73071578	0	0	1	0	0
rs73071580	0	0	1	0	0
rs73071590	0	0	1	0	0
rs73071591	0	0	1	0	0
rs73071593	0	0	1	0	0
rs73071607	0	1	0	0	0
rs73071738	0	0	1	0	0
rs73071744	0	0	0	1	0
rs73071757	0	0	0	1	0
rs73071761	0	0	0	1	0
rs73071773	0	0	0	1	0
rs73071776	0	0	1	0	0
rs73071779	0	0	1	0	0
rs73071780	0	0	1	0	0
rs73071785	0	0	0	1	0
rs73071844	0	0	0	1	0
rs73071848	0	0	0	1	0
rs73071871	0	0	0	1	0
rs73071873	0	0	0	1	0
rs73072110	0	0	0	1	0
rs73072124	0	0	0	1	0
rs73072141	0	0	0	1	0
rs73072151	0	0	0	1	0
rs73072160	0	0	0	1	0
rs73072204	0	0	1	0	0
rs73072229	0	0	0	1	0
rs73072230	0	0	0	1	0
rs73072232	0	0	0	1	0
rs73072234	0	0	0	1	0
rs73072235	0	0	0	1	0
rs73072236	0	0	0	1	0
rs73072239	0	0	0	1	0
rs73072252	0	0	0	1	0
rs73072261	0	0	0	1	0
rs73072284	0	0	1	0	0
rs73072342	0	0	0	1	0
rs73072344	0	0	0	1	0
rs73072348	0	0	0	1	0
rs73072366	0	0	0	1	0
rs73072368	0	0	0	1	0
rs73072377	0	0	0	1	0
rs73072380	0	0	0	1	0
rs73072383	0	0	0	1	0
rs73072389	0	0	0	1	0
rs73072416	0	1	0	0	0
rs73072552	0	1	0	0	0
rs73072611	0	0	0	1	0
rs73072614	0	0	0	1	0
rs73072615	0	0	0	1	0
rs73072617	0	0	0	1	0
rs73072623	0	0	0	1	0
rs73072624	0	0	0	1	0
rs73072635	0	0	0	1	0
rs73072656	0	0	0	1	0
rs73072662	0	0	0	1	0
rs73072669	0	0	0	1	0
rs73072672	0	0	0	1	0
rs73072677	0	0	0	1	0
rs73072692	0	0	1	0	0
rs73072714	0	0	0	1	0
rs73072726	0	0	0	1	0
rs73072745	0	0	0	1	0
rs73072752	0	0	0	1	0
rs73072768	0	0	0	1	0
rs73072784	0	0	0	1	0
rs73072790	0	0	0	1	0
rs73072800	0	0	0	1	0
rs73072836	0	0	0	1	0
rs73072839	0	0	0	1	0
rs73072846	0	0	0	1	0
rs73072847	0	0	0	1	0
rs73072849	0	0	0	1	0
rs73072853	0	0	0	1	0
rs73072922	0	1	0	0	0
rs73072924	0	1	0	0	0
rs73072926	0	1	0	0	0
rs73072932	0	1	0	0	0
rs73072934	0	1	0	0	0
rs73072937	0	1	0	0	0
rs73072990	0	1	0	0	0
rs73073018	1	0	0	0	0
rs73073039	0	1	0	0	0
rs73073104	0	1	0	0	0
rs73073109	0	1	0	0	0
rs73073110	0	1	0	0	0
rs73073202	0	0	0	1	0
rs73073283	0	0	1	0	0
rs73073451	0	0	1	0	0
rs73073453	0	0	1	0	0
rs73073458	0	0	1	0	0
rs73073551	0	0	1	0	0
rs73073561	0	0	1	0	0
rs73073773	0	0	1	0	0
rs73073776	0	0	1	0	0
rs73073876	0	0	0	1	0
rs73073877	0	0	0	1	0
rs73073878	0	0	0	1	0
rs73073879	0	0	0	1	0
rs73073917	0	0	0	1	0
rs73073957	0	0	0	1	0
rs73073958	0	0	0	1	0
rs73073965	0	0	0	1	0
rs73074003	0	0	0	1	0
rs73074109	0	0	1	0	0
rs73074112	0	0	1	0	0
rs73074113	0	0	1	0	0
rs73074116	0	0	1	0	0
rs73074128	0	0	1	0	0
rs73074130	0	0	1	0	0
rs73074136	0	0	1	0	0
rs73074142	0	0	0	1	0
rs73074155	0	0	0	1	0
rs73074166	0	0	0	1	0
rs73074316	0	0	0	1	0
rs73074417	0	0	0	1	0
rs73074424	0	0	0	1	0
rs73074430	0	0	0	1	0
rs73074454	0	0	0	1	0
rs73074458	0	0	0	1	0
rs73074461	0	0	0	1	0
rs73074462	0	0	0	1	0
rs73074464	0	0	0	1	0
rs73074465	0	0	0	1	0
rs73074470	0	0	0	1	0
rs73074475	0	0	0	1	0
rs73074481	0	0	0	1	0
rs73074597	0	0	0	1	0
rs73074617	0	0	0	1	0
rs73074618	0	0	0	1	0
rs73074624	0	0	0	1	0
rs73074634	0	0	0	1	0
rs73074637	0	0	0	1	0
rs73074640	0	0	0	1	0
rs73074655	0	0	0	1	0
rs73074656	0	0	0	1	0
rs73074668	0	0	0	1	0
rs73074685	0	0	0	1	0
rs73074687	0	0	0	1	0
rs73074688	0	0	0	1	0
rs73074697	0	0	0	1	0
rs73074700	0	0	0	1	0
rs73074701	0	0	0	1	0
rs73074915	0	1	0	0	0
rs73074916	0	1	0	0	0
rs73074917	0	1	0	0	0
rs73074919	0	1	0	0	0
rs73074934	0	1	0	0	0
rs73074936	0	1	0	0	0
rs73074937	0	1	0	0	0
rs73074938	0	1	0	0	0
rs73074939	0	1	0	0	0
rs73074946	0	1	0	0	0
rs73074951	0	1	0	0	0
rs73074952	0	1	0	0	0
rs73075020	0	1	0	0	0
rs73075037	0	0	0	1	0
rs73075038	0	0	0	1	0
rs73075045	0	0	0	1	0
rs73075046	0	1	0	0	0
rs73075048	0	0	0	1	0
rs73075051	0	0	0	1	0
rs73075069	0	0	0	1	0
rs73075075	0	0	0	1	0
rs73075103	0	0	0	1	0
rs73075106	0	0	0	1	0
rs73075108	0	0	0	1	0
rs73075110	0	0	0	1	0
rs73075115	0	0	0	1	0
rs73075131	0	0	0	1	0
rs73075133	0	0	0	1	0
rs73075139	0	0	0	1	0
rs73075228	0	0	1	0	0
rs73075231	0	0	1	0	0
rs73075234	0	0	1	0	0
rs73075240	0	0	1	0	0
rs73075241	0	0	1	0	0
rs73075250	0	0	1	0	0
rs73075261	0	0	1	0	0
rs73075263	0	0	1	0	0
rs73075268	0	0	1	0	0
rs73075282	0	0	0	1	0
rs73075449	0	0	1	0	0
rs73075490	0	0	1	0	0
rs73075494	0	0	1	0	0
rs73075498	0	0	1	0	0
rs73075644	0	0	1	0	0
rs73075760	0	0	0	1	0
rs73076136	0	0	0	1	0
rs73076170	0	0	0	1	0
rs73076284	0	0	0	1	0
rs73076451	0	0	0	1	0
rs73076463	0	0	0	1	0
rs73076481	0	0	0	1	0
rs73076483	0	0	0	1	0
rs73076492	0	0	0	1	0
rs73076559	0	0	0	1	0
rs73076564	0	0	0	1	0
rs73076610	0	0	0	1	0
rs73076623	0	0	0	1	0
rs73076626	0	0	0	1	0
rs73076634	0	0	0	1	0
rs73076635	0	0	0	1	0
rs73076826	1	0	0	0	0
rs73076839	0	1	0	0	0
rs73076842	0	1	0	0	0
rs73076846	0	1	0	0	0
rs73076848	0	1	0	0	0
rs73076850	0	0	0	1	0
rs73076859	0	1	0	0	0
rs73076864	0	0	0	1	0
rs73076870	0	0	0	1	0
rs73076879	0	0	0	1	0
rs73076882	0	0	0	1	0
rs73076884	0	1	0	0	0
rs73077029	0	1	0	0	0
rs73077051	0	1	0	0	0
rs73077067	0	1	0	0	0
rs73077069	0	1	0	0	0
rs73077073	0	1	0	0	0
rs73077074	0	1	0	0	0
rs73077079	0	1	0	0	0
rs73077157	1	0	0	0	0
rs73077413	0	0	1	0	0
rs73077418	0	0	1	0	0
rs73077851	0	0	0	1	0
rs73077883	0	0	0	1	0
rs73077904	0	0	0	1	0
rs73077910	0	0	0	1	0
rs73077914	0	0	0	1	0
rs73077928	0	0	0	1	0
rs73077941	0	0	0	1	0
rs73077942	0	0	0	1	0
rs73077945	0	0	0	1	0
rs73077954	0	0	0	1	0
rs73078422	0	0	0	1	0
rs73078568	0	0	0	1	0
rs73078586	0	0	0	1	0
rs73078588	0	0	0	1	0
rs73078648	0	0	1	0	0
rs73078676	0	0	0	0	1
rs73078688	0	0	0	1	0
rs73078697	0	0	0	1	0
rs73078699	0	0	0	1	0
rs73079003	1	0	0	0	0
rs73079004	1	0	0	0	0
rs73079081	1	0	0	0	0
rs73079125	0	1	0	0	0
rs73079138	0	1	0	0	0
rs73079418	0	0	0	1	0
rs73079433	0	1	0	0	0
rs73080333	0	0	0	1	0
rs73080374	0	0	0	1	0
rs73080424	0	0	0	1	0
rs73080458	0	0	0	1	0
rs73080506	0	0	0	1	0
rs73080604	0	0	0	1	0
rs73080610	0	1	0	0	0
rs73080940	1	0	0	0	0
rs73080946	1	0	0	0	0
rs73080992	0	0	0	1	0
rs73081012	0	1	0	0	0
rs73081034	0	1	0	0	0
rs73081035	0	0	0	1	0
rs73081050	0	1	0	0	0
rs73081052	0	1	0	0	0
rs73081060	0	1	0	0	0
rs73081063	0	1	0	0	0
rs73081066	0	1	0	0	0
rs73081069	0	0	0	1	0
rs73081077	0	0	0	1	0
rs73081084	0	1	0	0	0
rs73081215	0	0	1	0	0
rs73081219	0	0	1	0	0
rs73081248	0	0	1	0	0
rs73081255	0	0	1	0	0
rs73081267	0	0	1	0	0
rs73081276	0	0	1	0	0
rs73081277	0	0	1	0	0
rs73081279	0	0	1	0	0
rs73081305	0	1	0	0	0
rs73081461	0	0	0	1	0
rs73081608	0	0	1	0	0
rs73081609	0	0	1	0	0
rs73081612	0	0	1	0	0
rs73081614	0	0	1	0	0
rs73081624	0	0	1	0	0
rs73081630	0	0	1	0	0
rs73081633	0	0	1	0	0
rs73081641	0	0	1	0	0
rs73081646	0	0	1	0	0
rs73081650	0	0	1	0	0
rs73081678	0	0	1	0	0
rs73081689	0	0	1	0	0
rs73082000	0	0	1	0	0
rs73082020	0	0	0	1	0
rs73082052	0	0	0	1	0
rs73082284	0	0	0	1	0
rs73082288	0	0	0	1	0
rs73082295	0	0	0	1	0
rs73082325	0	0	0	1	0
rs73082341	0	0	0	1	0
rs73082485	0	0	0	1	0
rs73082495	0	0	0	1	0
rs73082560	0	0	0	1	0
rs73082564	0	0	0	1	0
rs73082568	0	0	0	1	0
rs73082582	0	0	0	1	0
rs73082588	0	0	0	1	0
rs73082754	0	0	0	1	0
rs73082775	0	0	0	1	0
rs73082777	0	1	0	0	0
rs73082779	0	1	0	0	0
rs73082784	0	1	0	0	0
rs73082900	0	0	0	1	0
rs73082974	0	0	0	1	0
rs73083218	0	1	0	0	0
rs73083219	0	0	0	1	0
rs73083220	0	1	0	0	0
rs73083222	0	1	0	0	0
rs73083250	1	0	0	0	0
rs73083503	0	0	0	1	0
rs73083521	0	0	0	1	0
rs73083549	0	0	1	0	0
rs73083553	0	0	0	1	0
rs73083556	0	0	1	0	0
rs73083558	0	1	0	0	0
rs73083559	0	0	1	0	0
rs73083560	0	1	0	0	0
rs73083563	0	1	0	0	0
rs73083566	0	1	0	0	0
rs73083571	0	1	0	0	0
rs73083589	0	0	1	0	0
rs73083591	0	0	1	0	0
rs73083599	0	1	0	0	0
rs73083602	0	1	0	0	0
rs73083624	0	0	0	1	0
rs73083626	0	0	0	1	0
rs73083628	0	0	0	1	0
rs73083636	0	0	0	1	0
rs73083751	0	0	0	1	0
rs73083753	0	0	0	1	0
rs73083760	0	0	0	1	0
rs73083764	0	0	0	1	0
rs73083781	0	0	0	1	0
rs73083927	0	0	1	0	0
rs73083946	0	0	1	0	0
rs73083952	0	0	1	0	0
rs73083953	0	0	1	0	0
rs73083991	0	0	1	0	0
rs73084027	0	0	1	0	0
rs73084036	0	0	1	0	0
rs73084053	0	0	0	0	1
rs73084153	1	0	0	0	0
rs73084179	0	0	0	1	0
rs73084181	0	0	0	1	0
rs73084186	0	0	0	1	0
rs73084408	0	0	0	1	0
rs73084433	0	0	0	1	0
rs73084453	0	0	0	1	0
rs73084475	0	0	0	1	0
rs73084489	0	0	0	1	0
rs73084492	0	0	0	1	0
rs73084653	0	1	0	0	0
rs73084656	0	1	0	0	0
rs73084660	0	1	0	0	0
rs73084662	0	1	0	0	0
rs73084671	0	1	0	0	0
rs73084690	0	1	0	0	0
rs73084718	0	0	0	1	0
rs73084737	0	0	0	1	0
rs73084829	0	0	0	1	0
rs73084834	0	0	0	1	0
rs73084983	0	0	0	1	0
rs73085110	0	0	0	1	0
rs73085178	0	0	0	1	0
rs73085188	0	0	0	1	0
rs73085191	0	0	0	1	0
rs73085198	0	0	0	1	0
rs73085202	0	0	0	1	0
rs73085212	0	1	0	0	0
rs73085383	0	0	0	1	0
rs73085503	0	1	0	0	0
rs73085504	0	1	0	0	0
rs73085508	0	1	0	0	0
rs73085516	0	1	0	0	0
rs73085567	0	0	1	0	0
rs73085586	0	1	0	0	0
rs73085590	0	1	0	0	0
rs73085594	0	0	0	1	0
rs73085629	0	0	0	1	0
rs73085633	0	0	1	0	0
rs73085648	0	0	1	0	0
rs73085660	0	0	0	1	0
rs73085698	0	0	1	0	0
rs73085701	0	0	1	0	0
rs73085728	0	0	0	1	0
rs73085782	0	0	0	1	0
rs73085801	0	0	0	1	0
rs73085865	0	0	0	1	0
rs73085903	0	0	1	0	0
rs73085911	0	0	1	0	0
rs73085912	0	0	1	0	0
rs73085924	0	0	1	0	0
rs73085925	0	0	1	0	0
rs73085927	0	0	1	0	0
rs73085931	0	0	1	0	0
rs73085954	0	0	1	0	0
rs73085955	0	0	1	0	0
rs73085957	0	0	1	0	0
rs73085965	0	0	1	0	0
rs73085981	0	0	1	0	0
rs73085988	0	0	1	0	0
rs73086075	0	0	0	0	1
rs73086088	0	0	0	0	1
rs73086465	0	0	0	1	0
rs73086469	0	0	0	1	0
rs73086483	0	0	0	1	0
rs73086496	0	0	0	1	0
rs73086506	0	0	0	1	0
rs73086569	0	0	0	1	0
rs73086572	0	0	0	1	0
rs73086604	0	1	0	0	0
rs73086607	0	1	0	0	0
rs73086629	0	1	0	0	0
rs73086633	0	1	0	0	0
rs73086634	0	1	0	0	0
rs73086640	0	1	0	0	0
rs73086644	0	1	0	0	0
rs73086652	0	1	0	0	0
rs73086653	0	1	0	0	0
rs73086657	0	1	0	0	0
rs73086678	0	0	0	1	0
rs73086681	0	1	0	0	0
rs73086685	0	1	0	0	0
rs73086687	0	1	0	0	0
rs73086724	0	0	0	0	1
rs73086733	0	0	0	1	0
rs73086746	0	0	0	1	0
rs73086752	0	0	0	1	0
rs73086773	0	0	0	1	0
rs73086775	0	0	0	1	0
rs73086800	0	0	0	1	0
rs73086890	1	0	0	0	0
rs73086893	1	0	0	0	0
rs73086900	1	0	0	0	0
rs73086963	0	1	0	0	0
rs73087038	0	1	0	0	0
rs73087108	0	0	0	1	0
rs73087112	0	0	0	1	0
rs73087274	0	1	0	0	0
rs73087432	0	0	0	1	0
rs73087486	0	0	1	0	0
rs73087489	0	0	1	0	0
rs73087498	0	0	1	0	0
rs73087519	0	0	1	0	0
rs73087640	0	0	0	1	0
rs73087642	0	0	0	1	0
rs73087658	0	0	0	1	0
rs73087671	0	0	0	1	0
rs73087706	0	0	0	1	0
rs73087807	0	1	0	0	0
rs73087910	0	0	1	0	0
rs73087948	0	0	1	0	0
rs73087951	0	0	1	0	0
rs73087956	0	0	1	0	0
rs73087960	0	0	1	0	0
rs73087962	0	0	1	0	0
rs73087964	0	0	0	1	0
rs73087966	0	0	1	0	0
rs73087989	0	0	1	0	0
rs73087992	0	0	1	0	0
rs73087993	0	0	1	0	0
rs73088011	0	0	0	0	1
rs73088051	0	0	0	1	0
rs73088069	0	0	0	1	0
rs73088163	0	1	0	0	0
rs73088173	0	1	0	0	0
rs73088364	0	0	0	1	0
rs73088369	0	0	0	1	0
rs73088379	0	0	0	1	0
rs73088395	0	0	0	1	0
rs73088396	0	0	0	1	0
rs73088402	0	0	0	1	0
rs73088471	0	0	0	1	0
rs73088490	0	0	0	1	0
rs73088495	0	0	0	1	0
rs73088518	0	0	1	0	0
rs73088521	0	0	1	0	0
rs73088552	0	0	1	0	0
rs73088581	0	0	0	1	0
rs73088649	0	0	0	1	0
rs73088658	0	0	0	1	0
rs73088773	0	1	0	0	0
rs73088783	0	1	0	0	0
rs73088785	0	1	0	0	0
rs73088791	0	1	0	0	0
rs73088802	0	0	0	1	0
rs73088856	0	0	0	1	0
rs73088916	0	0	0	1	0
rs73088918	0	0	0	1	0
rs73089213	0	0	0	1	0
rs73089217	0	0	0	1	0
rs73089229	0	0	0	1	0
rs73089240	0	0	0	1	0
rs73089258	0	0	0	1	0
rs73089262	0	0	0	1	0
rs73089282	0	1	0	0	0
rs73089287	0	1	0	0	0
rs73089306	0	0	0	1	0
rs73089420	0	0	1	0	0
rs73089428	0	0	1	0	0
rs73089434	0	0	1	0	0
rs73089448	0	0	1	0	0
rs73089451	0	0	1	0	0
rs73089465	0	0	1	0	0
rs73089479	0	0	1	0	0
rs73089481	0	0	1	0	0
rs73089486	0	0	1	0	0
rs73089616	0	0	1	0	0
rs73089619	0	0	1	0	0
rs73089621	0	0	1	0	0
rs73089625	0	0	1	0	0
rs73089644	0	0	1	0	0
rs73089645	0	0	1	0	0
rs73089725	0	0	0	1	0
rs73089747	0	0	0	1	0
rs73089754	0	0	0	1	0
rs73089755	0	0	0	1	0
rs73089760	0	0	0	1	0
rs73089765	0	0	0	1	0
rs73089770	0	0	0	1	0
rs73089817	0	0	0	1	0
rs73089823	0	0	0	1	0
rs73089833	0	0	1	0	0
rs73089845	0	0	0	1	0
rs73089868	0	0	0	1	0
rs73089872	0	0	0	1	0
rs73089876	0	1	0	0	0
rs73089877	0	0	0	1	0
rs73089881	0	0	1	0	0
rs73089888	0	0	1	0	0
rs73089893	0	0	1	0	0
rs73089897	0	0	0	1	0
rs73089900	0	0	0	1	0
rs73089903	0	0	0	1	0
rs73089915	0	0	0	1	0
rs73089926	0	0	0	1	0
rs73089939	0	0	0	1	0
rs73089954	0	0	0	1	0
rs73089972	0	0	0	1	0
rs73089979	0	0	0	1	0
rs73089980	0	0	0	1	0
rs73089982	0	0	0	1	0
rs73089986	0	0	0	1	0
rs73089989	0	0	0	1	0
rs73090001	0	0	0	1	0
rs73090028	0	0	0	1	0
rs73090055	0	0	0	1	0
rs73090073	0	0	0	1	0
rs73090310	0	0	0	1	0
rs73090336	0	0	0	1	0
rs73090338	0	0	0	1	0
rs73090429	0	0	0	1	0
rs73090448	0	0	0	1	0
rs73090516	0	0	0	1	0
rs73090538	0	0	1	0	0
rs73090612	0	0	0	1	0
rs73090614	0	0	0	1	0
rs73090619	0	0	0	0	1
rs73090629	0	0	0	0	1
rs73090630	0	0	0	0	1
rs73090631	0	0	0	0	1
rs73090639	0	0	0	1	0
rs73090647	0	0	0	0	1
rs73090649	0	0	0	0	1
rs73090660	0	0	0	0	1
rs73090661	0	0	0	0	1
rs73090666	0	0	0	0	1
rs73090708	0	0	0	1	0
rs73090723	0	0	0	1	0
rs73090760	0	0	0	1	0
rs73090773	0	1	0	0	0
rs73090775	0	1	0	0	0
rs73091032	0	1	0	0	0
rs73091037	0	1	0	0	0
rs73091053	0	1	0	0	0
rs73091065	0	1	0	0	0
rs73091075	0	1	0	0	0
rs73091104	0	0	0	1	0
rs73091118	0	0	0	1	0
rs73091166	0	1	0	0	0
rs73091168	0	1	0	0	0
rs73091210	0	1	0	0	0
rs73091264	0	1	0	0	0
rs73091469	0	0	0	1	0
rs73091503	0	0	0	1	0
rs73091517	0	0	1	0	0
rs73091541	0	0	1	0	0
rs73091546	0	0	1	0	0
rs73091548	0	0	1	0	0
rs73091561	0	0	1	0	0
rs73091593	0	0	1	0	0
rs73091648	0	0	1	0	0
rs73091661	0	0	1	0	0
rs73091694	0	0	1	0	0
rs73091697	0	0	1	0	0
rs73091738	0	0	0	1	0
rs73091740	0	0	0	1	0
rs73091742	0	0	0	1	0
rs73091755	0	0	0	1	0
rs73091759	0	0	0	1	0
rs73091761	0	0	0	1	0
rs73091767	0	0	0	1	0
rs73091774	0	0	0	1	0
rs73091806	0	0	1	0	0
rs73091844	0	1	0	0	0
rs73091846	0	1	0	0	0
rs73091911	0	0	0	1	0
rs73092188	0	0	0	1	0
rs73092191	0	0	0	1	0
rs73092192	0	0	0	1	0
rs73092206	0	0	0	1	0
rs73092208	0	0	0	1	0
rs73092217	0	0	0	1	0
rs73092268	0	0	0	1	0
rs73092284	0	1	0	0	0
rs73092292	0	0	0	1	0
rs73092404	0	0	0	1	0
rs73092423	0	0	0	1	0
rs73092459	0	0	0	1	0
rs73092483	0	0	0	1	0
rs73092523	0	0	0	1	0
rs73092531	0	0	0	0	1
rs73092534	0	0	0	0	1
rs73092537	0	0	0	0	1
rs73092571	0	0	0	1	0
rs73092679	0	0	0	1	0
rs73092725	0	0	0	1	0
rs73092737	0	0	0	1	0
rs73092767	0	0	0	1	0
rs73092790	0	0	0	1	0
rs73093022	0	0	0	1	0
rs73093023	0	0	0	1	0
rs73093031	0	0	0	1	0
rs73093033	0	0	0	1	0
rs73093052	0	0	0	1	0
rs73093059	0	0	0	1	0
rs73093066	0	0	0	1	0
rs73093120	0	0	0	1	0
rs73093402	0	0	0	1	0
rs73093463	0	0	0	1	0
rs73093495	0	0	0	1	0
rs73093498	0	0	0	1	0
rs73093505	0	0	0	1	0
rs73093521	0	0	0	1	0
rs73093530	0	0	0	1	0
rs73093653	0	0	1	0	0
rs73093654	0	0	1	0	0
rs73093659	0	0	1	0	0
rs73093664	0	0	1	0	0
rs73093666	0	0	1	0	0
rs73093813	0	0	1	0	0
rs73093835	0	0	1	0	0
rs73093839	0	0	1	0	0
rs73093854	0	0	1	0	0
rs73093859	0	0	1	0	0
rs73093861	0	0	1	0	0
rs73093904	0	0	0	1	0
rs73093922	0	0	0	1	0
rs73093934	0	0	0	1	0
rs73093945	0	0	0	1	0
rs73093955	0	0	0	1	0
rs73093967	0	0	0	1	0
rs73093971	0	0	0	1	0
rs73093974	0	0	0	1	0
rs73093985	0	0	0	1	0
rs73094002	0	0	0	1	0
rs73094263	0	0	0	1	0
rs73094351	0	0	0	1	0
rs73094379	0	0	0	1	0
rs73094393	0	0	0	1	0
rs73094400	0	0	0	1	0
rs73094445	1	0	0	0	0
rs73094613	0	0	0	1	0
rs73094764	0	0	0	1	0
rs73095021	0	0	0	1	0
rs73095142	0	0	0	1	0
rs73095153	0	0	0	1	0
rs73095154	0	0	0	1	0
rs73095163	0	0	0	1	0
rs73095169	0	0	0	1	0
rs73095174	0	0	0	1	0
rs73095205	0	0	0	1	0
rs73095217	0	0	0	1	0
rs73095343	0	0	0	1	0
rs73095459	0	0	0	1	0
rs73095617	0	1	0	0	0
rs73095650	0	0	1	0	0
rs73095899	0	0	0	1	0
rs73095987	0	0	0	1	0
rs73096018	0	0	0	1	0
rs73096032	0	0	0	1	0
rs73096046	0	0	0	1	0
rs73096056	0	0	0	1	0
rs73096060	0	0	0	1	0
rs73096066	0	0	0	1	0
rs73096067	0	0	0	1	0
rs73096070	0	0	0	1	0
rs73096071	0	0	0	1	0
rs73096073	0	0	0	1	0
rs73096074	0	0	0	1	0
rs73096075	0	0	0	1	0
rs73096076	0	0	0	1	0
rs73096078	0	0	0	1	0
rs73096081	0	0	0	1	0
rs73096084	0	0	0	1	0
rs73096086	0	0	0	1	0
rs73096093	0	0	0	1	0
rs73096094	0	0	0	1	0
rs73096097	0	0	0	1	0
rs73096100	0	0	0	1	0
rs73096116	0	0	0	0	1
rs73096120	0	0	0	0	1
rs73096132	0	0	0	0	1
rs73096208	0	0	0	1	0
rs73096223	0	0	0	1	0
rs73096235	0	0	0	1	0
rs73096317	0	0	0	1	0
rs73096350	0	0	0	1	0
rs73096353	0	0	0	1	0
rs73096358	0	0	0	1	0
rs73096374	0	0	0	1	0
rs73096611	0	0	0	1	0
rs73096620	0	1	0	0	0
rs73096622	0	0	0	1	0
rs73096626	0	1	0	0	0
rs73096634	0	1	0	0	0
rs73096677	0	0	0	1	0
rs73096828	0	0	0	0	1
rs73096846	0	0	0	0	1
rs73096874	0	0	0	0	1
rs73097041	0	0	0	1	0
rs73097047	0	0	0	1	0
rs73097220	0	0	0	1	0
rs73097238	0	0	0	1	0
rs73097300	0	0	0	1	0
rs73097301	0	0	0	1	0
rs73097417	0	0	0	1	0
rs73097423	0	0	0	1	0
rs73097432	0	0	0	1	0
rs73097436	0	0	0	1	0
rs73097438	0	0	0	1	0
rs73097444	0	0	0	1	0
rs73097449	0	0	0	1	0
rs73097460	0	1	0	0	0
rs73097465	0	0	0	1	0
rs73097466	0	0	0	1	0
rs73097467	0	0	0	1	0
rs73097470	0	0	0	1	0
rs73097477	0	0	0	1	0
rs73097483	0	0	0	1	0
rs73097485	0	0	0	1	0
rs73097491	0	0	0	1	0
rs73097508	0	0	0	1	0
rs73097517	0	0	0	1	0
rs73097524	0	0	0	1	0
rs73097568	0	0	0	1	0
rs73097615	0	0	0	1	0
rs73097705	0	0	0	1	0
rs73097801	0	0	0	1	0
rs73097945	1	0	0	0	0
rs73098032	0	0	0	1	0
rs73098211	0	0	0	1	0
rs73098214	0	0	0	1	0
rs73098216	0	0	0	1	0
rs73098236	0	0	0	1	0
rs73098245	0	0	0	1	0
rs73098390	0	0	0	1	0
rs73098398	0	0	0	1	0
rs73098608	0	0	0	1	0
rs73098650	0	0	0	1	0
rs73098723	0	0	0	1	0
rs73098758	0	0	0	1	0
rs73098768	0	0	0	1	0
rs73098849	0	0	0	1	0
rs73099023	0	0	0	1	0
rs73099026	0	0	0	1	0
rs73099079	0	0	0	0	1
rs73099091	0	0	0	0	1
rs73099246	0	0	0	1	0
rs73099271	0	0	0	1	0
rs73099281	0	0	0	1	0
rs73099292	0	0	0	1	0
rs73099755	0	0	0	1	0
rs73099768	0	0	0	1	0
rs73099831	0	0	0	1	0
rs73100022	0	0	0	1	0
rs73100235	0	0	0	1	0
rs73100236	0	0	0	1	0
rs73100255	0	0	0	1	0
rs73100257	0	0	0	1	0
rs73100260	0	0	0	1	0
rs73100288	0	0	0	1	0
rs73100353	0	0	0	1	0
rs73100387	0	0	0	1	0
rs73100429	0	0	0	1	0
rs73100459	0	0	0	1	0
rs73100512	0	0	1	0	0
rs73100526	0	0	0	1	0
rs73100535	0	0	1	0	0
rs73100541	0	0	1	0	0
rs73100543	0	1	0	0	0
rs73100545	0	0	0	1	0
rs73100565	0	0	0	1	0
rs73100579	0	0	0	1	0
rs73100656	0	0	0	1	0
rs73100669	0	0	0	1	0
rs73100677	0	0	0	1	0
rs73100683	0	0	0	1	0
rs73100689	0	0	0	1	0
rs73100735	0	0	0	1	0
rs73100738	0	0	0	1	0
rs73100740	0	0	0	1	0
rs73100749	0	0	0	1	0
rs73100765	0	0	0	1	0
rs73100766	0	0	0	1	0
rs73100768	0	0	0	1	0
rs73100772	0	0	0	1	0
rs73100774	0	0	0	1	0
rs73100778	0	0	0	1	0
rs73100782	0	0	0	1	0
rs73100786	0	0	0	1	0
rs73100804	0	0	0	1	0
rs73100818	0	0	0	1	0
rs73100837	0	0	0	1	0
rs73100843	0	0	0	1	0
rs73100913	0	0	1	0	0
rs73100925	0	0	1	0	0
rs73100929	0	0	1	0	0
rs73100930	0	0	1	0	0
rs73100932	0	0	1	0	0
rs73100934	0	0	1	0	0
rs73100940	0	0	1	0	0
rs73100969	0	0	1	0	0
rs73100971	0	0	1	0	0
rs73100976	0	0	0	1	0
rs73101031	0	0	0	1	0
rs73101044	0	0	0	1	0
rs73101048	0	0	0	1	0
rs73101050	0	0	0	1	0
rs73101076	0	0	0	1	0
rs73101078	0	0	0	1	0
rs73101205	0	0	0	1	0
rs73101209	0	0	0	1	0
rs73101210	0	0	0	1	0
rs73101212	0	0	0	1	0
rs73101216	0	0	0	1	0
rs73101217	0	0	0	1	0
rs73101220	0	0	0	1	0
rs73101225	0	0	0	1	0
rs73101235	0	0	0	1	0
rs73101246	0	0	0	1	0
rs73101272	0	0	0	1	0
rs73101274	0	0	0	1	0
rs73101280	0	0	0	1	0
rs73101307	0	0	0	1	0
rs73101329	0	0	0	0	1
rs73101391	0	0	0	1	0
rs73101419	0	0	0	1	0
rs73101426	0	0	0	1	0
rs73101427	0	0	0	1	0
rs73101438	0	0	0	1	0
rs73101470	0	0	0	1	0
rs73101486	0	0	0	1	0
rs73101495	0	0	0	1	0
rs73101499	0	0	0	1	0
rs73101694	0	0	0	1	0
rs73101732	0	0	0	1	0
rs73101756	0	0	0	1	0
rs73101759	0	0	0	0	1
rs73101777	0	0	0	1	0
rs73101793	0	0	0	1	0
rs73101809	0	0	0	1	0
rs73101842	0	0	0	1	0
rs73101843	0	0	0	1	0
rs73101846	0	0	0	1	0
rs73101867	0	0	0	1	0
rs73101870	0	0	0	1	0
rs73101881	0	0	0	1	0
rs73101898	0	0	0	1	0
rs73101932	0	0	0	1	0
rs73101985	1	0	0	0	0
rs73102004	0	0	0	1	0
rs73102006	0	0	0	1	0
rs73102013	0	0	0	1	0
rs73102019	0	0	0	1	0
rs73102065	0	0	0	1	0
rs73102067	0	0	0	1	0
rs73102080	0	0	0	1	0
rs73102105	0	0	0	1	0
rs73102106	0	0	0	1	0
rs73102113	0	0	0	1	0
rs73102120	0	0	0	0	1
rs73102121	0	0	0	1	0
rs73102125	0	0	0	0	1
rs73102127	0	0	0	0	1
rs73102131	0	0	0	1	0
rs73102133	0	0	0	1	0
rs73102140	0	0	0	0	1
rs73102146	0	0	0	1	0
rs73102148	0	0	0	0	1
rs73102151	0	0	0	0	1
rs73102154	0	0	0	1	0
rs73102166	0	0	0	0	1
rs73102168	0	0	0	0	1
rs73102171	0	0	0	0	1
rs73102183	0	0	0	1	0
rs73102185	0	0	0	1	0
rs73102188	0	0	0	0	1
rs73102195	0	0	0	0	1
rs73102201	0	0	0	0	1
rs73102244	0	0	0	1	0
rs73102257	0	0	0	1	0
rs73102262	0	0	0	1	0
rs73102272	0	0	0	1	0
rs73102281	0	0	0	1	0
rs73102286	0	0	0	1	0
rs73102292	0	0	0	1	0
rs73102307	0	0	0	1	0
rs73102394	0	0	0	1	0
rs73102428	0	0	0	1	0
rs73102478	0	1	0	0	0
rs73102507	0	0	0	1	0
rs73102514	0	0	0	1	0
rs73102520	0	0	0	1	0
rs73102542	0	1	0	0	0
rs73102557	0	1	0	0	0
rs73102567	0	1	0	0	0
rs73102603	0	0	0	1	0
rs73102605	0	0	0	1	0
rs73102611	0	0	0	1	0
rs73102619	0	0	0	1	0
rs73102622	0	0	0	1	0
rs73102628	0	0	0	1	0
rs73102633	0	0	0	1	0
rs73102636	0	0	0	1	0
rs73102639	0	0	0	1	0
rs73102652	0	0	0	1	0
rs73102674	0	0	0	1	0
rs73102686	0	0	0	1	0
rs73102690	0	0	0	1	0
rs73102692	0	0	0	1	0
rs73102694	0	0	0	1	0
rs73102709	0	0	0	1	0
rs73102712	0	0	0	1	0
rs73102716	0	0	0	1	0
rs73102732	0	0	0	1	0
rs73102735	0	0	0	1	0
rs73102737	0	0	0	1	0
rs73102742	0	0	0	1	0
rs73102745	0	0	0	1	0
rs73102752	0	0	0	1	0
rs73102754	0	0	0	1	0
rs73102769	0	0	0	1	0
rs73102771	0	0	0	1	0
rs73102775	0	0	0	1	0
rs73102776	0	0	0	1	0
rs73102782	0	0	0	1	0
rs73102785	0	0	0	1	0
rs73102791	0	0	0	1	0
rs73102793	0	0	0	1	0
rs73102804	0	0	0	0	1
rs73102810	0	0	0	1	0
rs73102915	0	0	0	1	0
rs73102920	0	0	0	1	0
rs73102930	0	0	0	1	0
rs73102936	0	0	0	1	0
rs73103003	0	0	0	1	0
rs73103090	0	0	0	1	0
rs73103130	0	0	0	1	0
rs73103167	0	0	0	0	1
rs73103188	0	0	0	1	0
rs73103196	0	0	0	1	0
rs73103324	0	0	0	1	0
rs73103361	0	0	0	1	0
rs73103368	0	0	0	1	0
rs73103369	0	0	0	1	0
rs73103371	0	0	0	1	0
rs73103378	0	0	0	1	0
rs73103379	0	0	1	0	0
rs73103408	0	0	0	1	0
rs73103409	0	0	0	1	0
rs73103517	0	0	0	1	0
rs73103522	0	0	0	1	0
rs73103542	0	0	0	1	0
rs73103558	0	0	0	1	0
rs73103568	0	0	0	1	0
rs73103588	0	0	0	1	0
rs73103589	0	0	0	1	0
rs73103605	0	0	0	1	0
rs73103606	0	0	0	1	0
rs73103626	0	0	0	0	1
rs73103717	0	0	0	1	0
rs73103742	0	0	0	1	0
rs73103784	0	0	0	1	0
rs73103789	0	0	0	1	0
rs73103887	1	0	0	0	0
rs73103890	1	0	0	0	0
rs73103892	1	0	0	0	0
rs73103897	1	0	0	0	0
rs73103898	1	0	0	0	0
rs73103901	1	0	0	0	0
rs73104003	0	0	0	1	0
rs73104007	0	0	0	1	0
rs73104012	0	0	0	1	0
rs73104019	0	0	0	1	0
rs73104034	0	0	0	1	0
rs73104042	0	0	0	1	0
rs73104053	0	0	0	1	0
rs73104071	0	0	0	1	0
rs73104074	0	0	0	1	0
rs73104103	0	0	0	0	1
rs73104104	0	0	0	0	1
rs73104111	0	0	0	0	1
rs73104112	0	0	0	0	1
rs73104115	0	0	0	0	1
rs73104116	0	0	0	0	1
rs73104138	0	0	0	0	1
rs73104143	0	0	0	0	1
rs73104144	0	0	0	0	1
rs73104148	0	0	0	0	1
rs73104152	0	0	0	0	1
rs73104155	0	0	0	0	1
rs73104161	0	0	0	0	1
rs73104163	0	0	0	0	1
rs73104170	0	0	0	0	1
rs73104177	0	0	0	0	1
rs73104184	0	0	0	0	1
rs73104188	0	0	0	0	1
rs73104190	0	0	0	0	1
rs73104250	0	0	0	1	0
rs73104255	0	0	0	1	0
rs73104272	0	0	0	1	0
rs73104280	0	0	0	1	0
rs73104292	0	0	0	1	0
rs73104300	0	0	0	1	0
rs73104315	0	0	0	1	0
rs73104323	0	0	0	1	0
rs73104325	0	0	0	1	0
rs73104359	0	0	0	1	0
rs73104366	0	0	0	1	0
rs73104513	0	0	0	1	0
rs73104534	0	0	0	1	0
rs73104535	0	0	0	1	0
rs73104538	0	0	0	1	0
rs73104583	0	0	0	1	0
rs73104629	0	0	0	1	0
rs73104673	0	0	0	1	0
rs73104749	0	0	0	1	0
rs73104753	0	0	0	1	0
rs73104759	0	0	0	1	0
rs73104760	0	0	0	1	0
rs73104763	0	0	0	1	0
rs73104764	0	0	0	1	0
rs73104766	0	0	0	1	0
rs73104772	0	0	0	1	0
rs73104779	0	0	0	1	0
rs73104800	0	0	0	1	0
rs73104828	0	0	0	1	0
rs73104941	0	0	0	1	0
rs73104953	0	0	0	1	0
rs73105002	0	1	0	0	0
rs73105013	0	0	0	1	0
rs73105035	0	0	0	1	0
rs73105074	0	0	0	1	0
rs73105238	0	0	0	1	0
rs73105248	0	0	0	1	0
rs73105262	0	0	0	1	0
rs73105264	0	0	0	1	0
rs73105266	0	0	0	1	0
rs73105271	0	0	0	1	0
rs73105272	0	0	0	1	0
rs73105273	0	0	0	1	0
rs73105274	0	0	0	1	0
rs73105279	0	0	0	1	0
rs73105287	0	0	0	1	0
rs73105293	0	0	0	1	0
rs73105295	0	0	0	1	0
rs73105351	0	0	0	0	1
rs73105356	0	0	0	0	1
rs73105371	0	0	0	0	1
rs73105376	0	0	0	0	1
rs73105404	0	0	0	1	0
rs73105459	0	0	0	1	0
rs73105468	0	0	0	1	0
rs73105540	0	0	0	1	0
rs73105582	0	0	0	1	0
rs73105610	0	0	0	1	0
rs73105628	0	0	0	1	0
rs73105631	0	0	0	1	0
rs73105633	0	0	0	1	0
rs73105689	0	0	0	1	0
rs73105705	1	0	0	0	0
rs73105715	1	0	0	0	0
rs73105716	1	0	0	0	0
rs73105717	1	0	0	0	0
rs73105732	1	0	0	0	0
rs73105733	1	0	0	0	0
rs73105736	1	0	0	0	0
rs73105739	1	0	0	0	0
rs73105774	0	0	0	1	0
rs73105807	0	0	0	1	0
rs73105814	0	0	0	0	1
rs73105818	0	0	0	0	1
rs73105819	0	0	0	0	1
rs73105829	0	0	0	0	1
rs73105845	0	0	0	0	1
rs73105847	0	0	0	0	1
rs73105859	0	0	0	0	1
rs73105873	0	0	0	0	1
rs73105884	0	0	0	1	0
rs73105899	0	0	0	0	1
rs73105950	0	0	0	1	0
rs73106156	0	0	0	1	0
rs73106308	0	0	0	1	0
rs73106336	0	0	0	1	0
rs73106337	0	0	0	1	0
rs73106339	0	0	0	1	0
rs73106341	0	0	0	1	0
rs73106352	0	0	0	1	0
rs73106355	0	0	0	1	0
rs73106360	0	0	0	1	0
rs73106363	0	0	0	1	0
rs73106376	0	0	0	1	0
rs73106399	0	0	0	1	0
rs73106521	0	0	0	1	0
rs73106535	0	0	0	1	0
rs73106625	0	0	0	1	0
rs73106629	0	0	0	1	0
rs73106638	0	0	0	1	0
rs73106649	0	0	0	1	0
rs73106657	0	0	0	1	0
rs73106658	0	0	0	1	0
rs73106703	0	0	0	1	0
rs73106743	0	0	0	1	0
rs73106747	0	0	0	1	0
rs73106757	0	0	0	1	0
rs73106761	0	0	0	1	0
rs73106763	0	0	0	1	0
rs73106765	0	0	0	1	0
rs73106768	0	0	0	1	0
rs73106770	0	0	0	1	0
rs73106798	0	0	0	1	0
rs73106807	0	0	0	1	0
rs73106914	0	0	0	0	1
rs73106933	0	0	0	1	0
rs73106953	0	0	0	1	0
rs73106997	0	0	0	1	0
rs73107026	0	0	0	1	0
rs73107027	0	0	0	1	0
rs73107037	0	0	0	1	0
rs73107042	0	0	0	1	0
rs73107052	0	0	0	1	0
rs73107057	0	0	0	1	0
rs73107059	0	0	0	1	0
rs73107066	0	0	0	1	0
rs73107072	0	0	0	1	0
rs73107073	0	0	0	1	0
rs73107074	0	0	0	1	0
rs73107077	0	0	0	1	0
rs73107106	0	0	0	1	0
rs73107148	0	0	0	1	0
rs73107217	0	0	0	1	0
rs73107309	0	0	0	1	0
rs73107311	0	0	0	1	0
rs73107330	0	0	0	1	0
rs73107333	0	0	0	1	0
rs73107335	0	0	0	1	0
rs73107343	0	0	0	1	0
rs73107364	0	0	0	1	0
rs73107408	0	0	0	0	1
rs73107411	0	0	0	1	0
rs73107415	0	0	0	0	1
rs73107466	0	0	0	1	0
rs73107469	0	0	0	1	0
rs73107470	0	0	0	0	1
rs73107474	0	0	0	1	0
rs73107481	0	0	0	0	1
rs73107482	0	0	0	1	0
rs73107502	0	0	0	1	0
rs73107607	0	0	0	1	0
rs73107667	0	0	0	1	0
rs73107679	0	0	0	1	0
rs73107693	0	0	0	1	0
rs73107841	0	0	0	1	0
rs73107842	0	0	0	1	0
rs73107853	0	0	0	1	0
rs73107865	0	0	0	1	0
rs73107869	0	0	0	1	0
rs73107911	0	0	0	0	1
rs73107927	0	0	0	0	1
rs73107937	0	0	0	1	0
rs73107980	0	0	0	0	1
rs73108116	0	0	0	1	0
rs73108125	0	0	0	1	0
rs73108128	0	0	0	1	0
rs73108129	0	0	0	1	0
rs73108306	0	0	0	1	0
rs73108310	0	0	0	1	0
rs73108317	0	0	0	1	0
rs73108320	0	0	0	1	0
rs73108328	0	0	0	1	0
rs73108330	0	0	0	1	0
rs73108332	0	0	0	1	0
rs73108333	0	0	0	1	0
rs73108346	0	0	0	1	0
rs73108349	0	0	0	1	0
rs73108356	0	0	0	1	0
rs73108358	0	0	0	1	0
rs73108361	0	0	0	1	0
rs73108367	0	0	0	1	0
rs73108372	0	0	0	1	0
rs73108373	0	0	0	1	0
rs73108386	0	0	0	1	0
rs73108391	0	0	0	1	0
rs73108392	0	0	0	1	0
rs73108468	0	0	0	1	0
rs73108544	0	0	0	1	0
rs73108587	0	0	0	1	0
rs73108595	0	0	0	1	0
rs73108598	0	0	0	1	0
rs73108765	0	0	0	1	0
rs73108768	0	0	0	1	0
rs73108817	0	0	0	1	0
rs73108820	0	0	0	1	0
rs73108823	0	0	0	1	0
rs73108825	0	0	0	1	0
rs73108832	0	0	0	1	0
rs73108844	0	0	0	1	0
rs73108879	0	0	0	1	0
rs73108915	0	0	0	1	0
rs73108960	0	0	0	1	0
rs73109209	0	0	0	1	0
rs73109404	0	0	0	0	1
rs73109412	0	0	0	0	1
rs73109421	0	0	0	0	1
rs73109463	0	0	0	0	1
rs73109474	0	0	0	0	1
rs73109480	0	0	0	1	0
rs73109487	0	0	0	1	0
rs73109499	0	0	0	1	0
rs73109517	0	0	1	0	0
rs73109533	0	0	0	1	0
rs73109535	0	0	0	1	0
rs73109536	0	0	0	1	0
rs73109538	0	0	0	1	0
rs73109541	0	0	0	1	0
rs73109549	0	0	0	1	0
rs73109556	0	0	1	0	0
rs73109609	0	0	0	1	0
rs73109687	0	0	0	1	0
rs73109704	0	0	0	1	0
rs73109824	0	0	0	1	0
rs73109837	0	0	0	1	0
rs73109889	0	0	0	1	0
rs73109957	0	0	0	1	0
rs73109969	0	0	0	1	0
rs73109989	0	0	0	1	0
rs73109997	0	0	0	1	0
rs73110000	0	0	0	1	0
rs73110037	0	0	0	1	0
rs73110043	0	0	0	1	0
rs73110049	0	0	0	1	0
rs73110085	0	0	0	1	0
rs73110090	0	0	0	1	0
rs73110092	0	0	0	1	0
rs73110098	0	0	0	1	0
rs73110099	0	0	0	1	0
rs73110111	0	0	0	1	0
rs73110168	0	0	0	1	0
rs73110207	0	0	0	1	0
rs73110213	0	0	0	1	0
rs73110218	0	0	0	1	0
rs73110256	0	0	0	1	0
rs73110258	0	0	0	1	0
rs73110260	0	0	0	1	0
rs73110315	0	0	0	1	0
rs73110324	0	0	0	1	0
rs73110340	0	0	0	1	0
rs73110390	0	0	0	1	0
rs73110434	0	0	0	1	0
rs73110540	0	0	0	1	0
rs73110552	0	0	0	1	0
rs73110603	0	0	0	1	0
rs73110608	0	0	0	1	0
rs73110611	0	0	0	1	0
rs73110614	0	0	0	1	0
rs73110624	0	0	0	1	0
rs73110633	0	0	0	1	0
rs73110638	0	0	0	1	0
rs73110660	0	0	0	1	0
rs73110664	0	0	0	1	0
rs73110683	0	0	0	1	0
rs73110690	0	0	0	1	0
rs73110691	0	0	0	1	0
rs73110698	0	0	0	1	0
rs73110700	0	0	0	1	0
rs73110804	0	0	0	1	0
rs73110841	0	0	0	1	0
rs73110852	0	0	0	1	0
rs73110881	0	0	0	1	0
rs73110883	0	0	0	1	0
rs73110925	0	0	0	1	0
rs73110928	0	0	0	1	0
rs73110956	0	0	0	1	0
rs73111045	0	0	0	1	0
rs73111208	0	0	0	1	0
rs73111215	0	0	0	1	0
rs73111222	0	0	0	1	0
rs73111242	0	0	0	1	0
rs73111258	0	0	0	0	1
rs73111261	0	0	0	1	0
rs73111297	0	0	0	1	0
rs73111300	0	0	0	1	0
rs73111311	0	0	0	1	0
rs73111329	0	0	0	1	0
rs73111333	0	0	0	1	0
rs73111360	0	0	0	1	0
rs73111376	0	0	0	1	0
rs73111603	0	0	0	1	0
rs73111614	0	0	0	1	0
rs73111714	0	0	0	1	0
rs73111717	0	0	0	1	0
rs73111735	0	0	0	1	0
rs73111739	0	0	0	1	0
rs73111749	0	0	0	1	0
rs73111816	0	0	0	1	0
rs73111818	0	0	0	1	0
rs73111834	0	0	0	1	0
rs73111880	0	0	0	1	0
rs73112009	0	1	0	0	0
rs73112019	0	0	0	1	0
rs73112020	0	1	0	0	0
rs73112027	0	1	0	0	0
rs73112036	0	0	0	1	0
rs73112038	0	0	0	1	0
rs73112045	0	0	0	1	0
rs73112048	0	0	0	1	0
rs73112062	0	0	0	1	0
rs73112092	0	0	0	1	0
rs73112095	0	0	0	1	0
rs73112097	0	0	0	1	0
rs73112137	0	0	0	1	0
rs73112143	0	0	0	1	0
rs73112154	0	0	0	1	0
rs73112165	0	0	0	1	0
rs73112192	0	0	0	1	0
rs73112231	0	0	0	1	0
rs73112319	0	0	0	1	0
rs73112406	0	1	0	0	0
rs73112513	0	0	0	1	0
rs73112517	0	0	0	1	0
rs73112521	0	0	0	1	0
rs73112525	0	0	0	1	0
rs73112528	0	0	0	1	0
rs73112529	0	0	0	1	0
rs73112532	0	0	0	1	0
rs73112542	0	0	0	1	0
rs73112568	0	0	0	1	0
rs73112640	0	0	0	1	0
rs73112660	0	0	0	1	0
rs73112661	0	0	0	1	0
rs73112669	0	0	0	1	0
rs73112675	0	0	0	1	0
rs73112681	0	0	0	1	0
rs73112687	0	0	0	1	0
rs73112730	0	0	0	1	0
rs73112733	0	0	0	1	0
rs73112734	0	0	0	1	0
rs73112736	0	0	0	1	0
rs73112738	0	0	0	1	0
rs73112741	0	0	0	1	0
rs73112743	0	0	0	1	0
rs73112748	0	0	0	1	0
rs73112749	0	0	0	1	0
rs73112751	0	0	0	1	0
rs73112757	0	0	0	1	0
rs73112770	0	0	0	1	0
rs73112772	0	0	0	1	0
rs73112780	0	0	0	1	0
rs73112791	0	0	0	1	0
rs73112848	0	0	0	1	0
rs73112850	0	0	0	1	0
rs73112859	0	0	0	1	0
rs73112862	0	0	0	1	0
rs73112870	0	1	0	0	0
rs73112872	0	1	0	0	0
rs73112873	0	0	0	1	0
rs73112882	0	1	0	0	0
rs73112883	0	0	0	1	0
rs73113113	0	0	0	1	0
rs73113117	0	0	0	0	1
rs73113139	0	0	0	0	1
rs73113143	0	0	0	0	1
rs73113144	0	0	0	1	0
rs73113159	0	0	0	0	1
rs73113161	0	0	0	0	1
rs73113245	0	0	0	1	0
rs73113285	0	0	0	1	0
rs73113308	0	0	0	1	0
rs73113381	0	0	0	1	0
rs73113420	0	0	0	1	0
rs73113516	0	0	0	1	0
rs73113528	0	0	0	1	0
rs73113540	0	0	0	1	0
rs73113562	0	0	0	1	0
rs73113584	0	0	0	1	0
rs73113685	0	1	0	0	0
rs73113710	0	0	0	1	0
rs73113712	0	0	0	1	0
rs73113714	0	0	0	1	0
rs73113720	0	0	0	1	0
rs73113750	0	1	0	0	0
rs73113763	0	0	0	1	0
rs73113780	0	0	0	1	0
rs73113802	0	1	0	0	0
rs73113815	0	0	1	0	0
rs73113899	0	0	0	1	0
rs73114045	0	0	0	0	1
rs73114127	0	0	0	1	0
rs73114136	0	0	0	1	0
rs73114137	0	0	0	1	0
rs73114141	0	0	0	1	0
rs73114198	0	0	0	1	0
rs73114230	0	0	0	1	0
rs73114253	0	0	0	1	0
rs73114266	0	0	0	1	0
rs73114270	0	1	0	0	0
rs73114272	0	1	0	0	0
rs73114282	0	0	0	1	0
rs73114283	0	0	0	1	0
rs73114286	0	0	0	1	0
rs73114297	0	1	0	0	0
rs73114298	0	1	0	0	0
rs73114300	0	1	0	0	0
rs73114302	0	1	0	0	0
rs73114420	0	0	0	1	0
rs73114445	0	0	0	1	0
rs73114706	0	0	0	1	0
rs73114758	1	0	0	0	0
rs73114760	1	0	0	0	0
rs73114852	1	0	0	0	0
rs73115023	0	1	0	0	0
rs73115024	0	1	0	0	0
rs73115025	0	0	0	1	0
rs73115039	0	0	0	1	0
rs73115042	0	0	0	1	0
rs73115045	0	0	0	1	0
rs73115051	0	0	0	1	0
rs73115053	0	0	0	1	0
rs73115056	0	0	0	1	0
rs73115365	0	0	0	1	0
rs73115367	0	0	0	1	0
rs73115370	0	0	0	1	0
rs73115372	0	0	0	1	0
rs73115374	0	0	0	1	0
rs73115375	0	0	0	1	0
rs73115376	0	0	0	1	0
rs73115379	0	0	0	1	0
rs73115381	0	0	0	1	0
rs73115385	0	0	0	1	0
rs73115386	0	0	0	1	0
rs73115390	0	0	0	1	0
rs73115399	0	0	0	1	0
rs73115404	0	0	1	0	0
rs73115411	0	0	0	1	0
rs73115612	0	1	0	0	0
rs73115762	0	0	0	1	0
rs73115768	0	0	0	1	0
rs73115819	0	0	0	1	0
rs73115953	0	0	0	1	0
rs73115958	0	0	0	1	0
rs73116078	0	0	0	1	0
rs73116127	0	0	0	1	0
rs73116144	0	0	0	1	0
rs73116195	0	0	0	1	0
rs73116203	0	0	0	1	0
rs73116208	0	1	0	0	0
rs73116209	0	1	0	0	0
rs73116210	0	1	0	0	0
rs73116214	0	1	0	0	0
rs73116218	0	0	0	1	0
rs73116262	0	0	0	1	0
rs73116304	0	0	0	1	0
rs73116325	0	0	0	1	0
rs73116335	0	0	0	1	0
rs73116366	0	0	0	1	0
rs73116400	0	0	0	1	0
rs73116436	0	0	0	1	0
rs73116492	0	0	0	1	0
rs73116751	0	0	0	1	0
rs73116755	0	0	0	1	0
rs73116773	0	0	0	1	0
rs73116797	0	0	0	1	0
rs73116835	1	0	0	0	0
rs73116958	0	0	0	1	0
rs73116971	0	0	0	1	0
rs73116975	0	0	0	1	0
rs73116979	0	0	0	1	0
rs73116981	0	0	0	1	0
rs73116987	0	0	0	1	0
rs73116988	0	0	0	1	0
rs73116993	0	0	0	1	0
rs73116997	0	0	0	1	0
rs73117357	0	0	0	1	0
rs73117361	0	0	0	1	0
rs73117373	0	0	0	1	0
rs73117505	0	0	0	1	0
rs73117514	0	0	0	1	0
rs73117517	0	0	0	1	0
rs73117524	0	0	0	1	0
rs73117527	0	0	0	1	0
rs73117532	0	0	0	1	0
rs73117539	0	0	0	1	0
rs73117541	0	0	0	1	0
rs73117554	0	0	0	1	0
rs73117555	0	0	0	1	0
rs73117557	0	0	0	1	0
rs73117569	0	0	0	1	0
rs73117698	0	0	0	1	0
rs73117730	0	1	0	0	0
rs73117803	0	0	0	1	0
rs73117804	0	1	0	0	0
rs73117805	0	1	0	0	0
rs73117807	0	1	0	0	0
rs73117897	0	0	0	1	0
rs73117898	0	0	0	1	0
rs73117899	0	0	0	1	0
rs73117995	0	0	0	1	0
rs73117997	0	0	0	1	0
rs73118013	0	0	0	1	0
rs73118021	0	0	0	1	0
rs73118047	0	0	0	1	0
rs73118218	1	0	0	0	0
rs73118221	1	0	0	0	0
rs73118377	0	0	0	1	0
rs73118440	0	0	0	1	0
rs73118486	0	0	0	1	0
rs73118491	0	0	0	1	0
rs73118495	0	0	0	1	0
rs73118500	0	0	0	1	0
rs73118738	0	0	0	1	0
rs73118741	0	0	0	1	0
rs73118754	0	0	0	1	0
rs73118756	0	0	0	1	0
rs73118764	0	0	0	1	0
rs73118769	0	0	0	1	0
rs73119275	0	1	0	0	0
rs73119282	0	1	0	0	0
rs73119353	0	1	0	0	0
rs73119461	0	0	0	1	0
rs73119560	0	0	0	1	0
rs73119566	0	0	0	1	0
rs73119567	0	0	0	1	0
rs73119573	0	0	0	1	0
rs73119644	0	0	0	1	0
rs73119648	0	0	0	1	0
rs73119651	0	0	0	1	0
rs73119660	0	0	0	1	0
rs73119664	0	0	0	1	0
rs73119671	0	0	0	1	0
rs73119681	0	0	0	1	0
rs73119685	0	0	0	1	0
rs73119688	0	0	0	1	0
rs73119690	0	0	0	1	0
rs73119719	0	0	0	1	0
rs73119739	0	0	0	1	0
rs73119749	0	0	0	1	0
rs73119809	0	0	0	1	0
rs73119828	0	0	0	1	0
rs73119834	0	0	0	1	0
rs73119840	0	0	0	1	0
rs73119899	0	0	0	1	0
rs73119905	0	0	0	1	0
rs73119909	0	0	0	1	0
rs73119923	0	0	0	1	0
rs73119931	0	0	0	1	0
rs73119934	0	0	0	1	0
rs73119937	0	0	0	1	0
rs73119940	0	0	0	1	0
rs73119941	0	0	0	1	0
rs73119966	0	0	0	1	0
rs73119971	0	0	0	1	0
rs73119972	0	0	0	1	0
rs73120065	0	1	0	0	0
rs73120301	0	0	0	1	0
rs73120339	0	0	0	1	0
rs73120343	0	0	0	1	0
rs73120355	0	0	0	1	0
rs73120357	0	0	0	1	0
rs73120411	0	0	0	1	0
rs73120468	0	0	0	1	0
rs73120476	0	0	0	1	0
rs73120499	0	0	0	1	0
rs73120698	0	0	0	1	0
rs73120731	0	0	0	1	0
rs73120741	0	0	0	1	0
rs73120761	0	0	0	1	0
rs73120775	0	0	0	1	0
rs73120783	0	0	0	1	0
rs73120786	0	0	0	1	0
rs73120847	0	0	0	1	0
rs73120853	0	0	0	1	0
rs73120901	0	0	0	1	0
rs73121114	0	0	0	1	0
rs73121117	0	0	0	1	0
rs73121121	0	0	0	1	0
rs73121122	0	0	0	1	0
rs73121124	0	0	0	1	0
rs73121128	0	0	0	1	0
rs73121130	0	0	0	1	0
rs73121131	0	0	0	1	0
rs73121141	0	0	0	1	0
rs73121148	0	0	0	1	0
rs73121161	0	0	0	1	0
rs73121210	0	0	0	1	0
rs73121232	0	0	0	1	0
rs73121249	0	0	0	1	0
rs73121256	0	0	0	1	0
rs73121299	0	1	0	0	0
rs73121316	0	0	0	1	0
rs73121544	0	0	0	1	0
rs73121612	0	0	0	1	0
rs73121617	0	1	0	0	0
rs73121618	0	1	0	0	0
rs73121646	0	0	0	1	0
rs73121695	0	0	0	1	0
rs73121707	0	0	1	0	0
rs73121720	0	0	1	0	0
rs73121721	0	0	1	0	0
rs73121775	0	0	0	1	0
rs73121790	0	0	0	1	0
rs73121803	0	1	0	0	0
rs73121824	0	0	0	1	0
rs73121837	0	0	0	1	0
rs73121844	0	0	0	1	0
rs73121874	0	0	0	1	0
rs73121878	0	0	0	1	0
rs73121889	0	0	0	1	0
rs73122087	0	0	0	1	0
rs73122219	0	0	0	1	0
rs73122224	0	0	0	1	0
rs73122260	0	0	0	1	0
rs73122358	0	0	0	1	0
rs73122368	0	0	0	1	0
rs73122369	0	0	0	1	0
rs73122380	0	0	0	1	0
rs73122399	0	0	0	1	0
rs73122408	0	0	0	1	0
rs73122414	0	0	0	1	0
rs73122418	0	0	0	1	0
rs73122434	0	0	0	1	0
rs73122626	0	0	0	1	0
rs73122630	0	0	0	1	0
rs73122697	0	0	0	1	0
rs73122704	0	0	0	1	0
rs73123076	0	0	0	1	0
rs73123111	0	0	0	1	0
rs73123155	0	0	0	1	0
rs73123157	0	0	0	1	0
rs73123160	0	0	0	1	0
rs73123164	0	0	0	1	0
rs73123169	0	0	0	1	0
rs73123172	0	0	0	1	0
rs73123347	0	0	0	1	0
rs73123375	0	0	0	1	0
rs73123404	0	0	0	1	0
rs73123441	0	0	0	1	0
rs73123461	0	0	0	1	0
rs73123497	0	0	0	1	0
rs73123514	0	0	0	1	0
rs73123714	0	0	0	1	0
rs73123756	0	0	0	1	0
rs73123784	0	0	0	1	0
rs73123883	0	0	0	1	0
rs73123905	0	1	0	0	0
rs73123908	0	1	0	0	0
rs73123909	0	1	0	0	0
rs73123912	0	1	0	0	0
rs73123915	0	1	0	0	0
rs73123922	0	1	0	0	0
rs73123933	0	1	0	0	0
rs73123965	0	0	0	1	0
rs73124089	0	0	0	0	1
rs73124178	0	0	0	1	0
rs73124189	0	0	0	1	0
rs73124198	0	0	0	1	0
rs73124201	0	0	0	1	0
rs73124303	0	0	0	1	0
rs73124308	0	0	0	1	0
rs73124311	0	0	0	1	0
rs73124314	0	0	0	1	0
rs73124315	0	0	0	1	0
rs73124331	0	0	0	1	0
rs73124334	0	0	0	1	0
rs73124406	0	0	0	1	0
rs73124421	0	0	0	1	0
rs73124495	0	0	0	1	0
rs73124566	0	0	0	1	0
rs73124589	0	0	0	1	0
rs73124605	0	0	0	1	0
rs73124617	0	0	0	1	0
rs73124633	0	0	0	1	0
rs73124636	0	0	0	1	0
rs73124646	0	0	0	1	0
rs73124687	1	0	0	0	0
rs73124755	0	0	0	1	0
rs73124757	0	0	0	1	0
rs73124777	0	0	0	1	0
rs73124780	0	0	0	1	0
rs73124783	0	0	0	1	0
rs73125005	0	0	0	1	0
rs73125060	0	0	0	1	0
rs73125063	0	0	0	1	0
rs73125073	0	0	0	1	0
rs73125076	0	0	0	1	0
rs73125083	0	0	0	1	0
rs73125085	0	0	0	1	0
rs73125145	0	0	0	1	0
rs73125147	0	0	0	1	0
rs73125186	0	0	0	1	0
rs73125228	0	0	0	1	0
rs73125294	0	0	0	1	0
rs73125355	0	0	0	1	0
rs73125404	0	0	0	1	0
rs73125411	0	0	1	0	0
rs73125446	0	0	0	1	0
rs73125460	0	0	0	1	0
rs73125642	0	0	0	1	0
rs73125644	0	0	0	1	0
rs73125646	0	0	0	1	0
rs73125647	0	0	0	1	0
rs73125713	0	1	0	0	0
rs73125725	0	0	1	0	0
rs73125727	0	0	1	0	0
rs73125733	0	0	1	0	0
rs73125734	0	0	1	0	0
rs73125790	0	0	0	1	0
rs73125791	0	0	1	0	0
rs73125795	0	0	0	1	0
rs73126024	0	0	0	1	0
rs73126157	0	0	0	1	0
rs73126169	0	0	0	1	0
rs73126172	0	0	0	1	0
rs73126193	0	0	0	1	0
rs73126204	0	0	0	1	0
rs73126289	0	0	0	1	0
rs73126314	0	0	0	1	0
rs73126404	0	0	0	1	0
rs73126407	0	0	0	1	0
rs73126412	0	0	0	1	0
rs73126433	0	0	0	1	0
rs73126453	0	0	0	1	0
rs73126490	0	0	0	1	0
rs73126511	0	0	0	1	0
rs73126671	0	0	0	1	0
rs73126707	0	0	0	1	0
rs73126720	0	0	0	1	0
rs73126723	0	0	0	1	0
rs73126915	0	0	0	1	0
rs73126921	0	0	0	1	0
rs73126923	0	0	0	1	0
rs73126938	0	0	0	1	0
rs73126947	0	0	0	1	0
rs73126948	0	0	0	1	0
rs73126957	0	0	0	1	0
rs73126958	0	0	0	1	0
rs73127058	0	1	0	0	0
rs73127067	0	0	0	1	0
rs73127095	0	0	0	1	0
rs73127126	0	0	0	1	0
rs73127132	0	0	0	1	0
rs73127134	0	0	0	1	0
rs73127158	0	0	0	1	0
rs73127163	0	0	0	1	0
rs73127184	0	0	0	1	0
rs73127190	0	0	0	1	0
rs73127296	0	0	0	1	0
rs73127297	0	0	0	1	0
rs73127650	0	1	0	0	0
rs73127689	0	0	0	1	0
rs73127694	0	0	0	1	0
rs73127702	0	0	0	1	0
rs73127705	0	0	0	1	0
rs73127709	0	0	1	0	0
rs73127711	0	0	0	1	0
rs73127717	0	0	0	1	0
rs73127725	0	0	0	1	0
rs73127745	0	0	0	1	0
rs73127782	0	0	0	1	0
rs73127792	0	0	1	0	0
rs73127795	0	0	1	0	0
rs73127800	0	0	0	1	0
rs73127833	0	1	0	0	0
rs73127845	0	1	0	0	0
rs73127848	0	1	0	0	0
rs73127852	0	1	0	0	0
rs73127854	0	1	0	0	0
rs73127856	0	1	0	0	0
rs73127859	0	1	0	0	0
rs73127865	0	1	0	0	0
rs73127883	0	1	0	0	0
rs73127919	0	0	0	1	0
rs73127939	0	0	0	1	0
rs73127940	0	0	0	1	0
rs73127944	0	0	0	1	0
rs73127959	0	0	0	1	0
rs73127960	0	0	0	1	0
rs73127964	0	0	0	1	0
rs73128015	0	0	0	1	0
rs73128113	0	0	0	1	0
rs73128323	0	0	0	1	0
rs73128341	0	0	0	1	0
rs73128399	0	0	0	0	1
rs73128403	0	0	0	1	0
rs73128405	0	0	0	1	0
rs73128423	0	1	0	0	0
rs73128446	0	0	0	1	0
rs73128463	0	1	0	0	0
rs73128508	0	0	0	1	0
rs73128625	0	0	0	1	0
rs73128779	0	0	0	1	0
rs73128793	0	0	0	1	0
rs73128794	0	0	0	1	0
rs73128817	0	0	0	1	0
rs73128821	0	0	0	1	0
rs73128826	0	0	0	1	0
rs73128833	0	0	0	1	0
rs73128865	0	0	0	1	0
rs73128866	0	0	0	1	0
rs73128871	0	0	0	1	0
rs73128872	0	0	0	1	0
rs73128873	0	0	0	1	0
rs73128886	0	0	0	1	0
rs73128961	0	0	0	0	1
rs73128977	0	0	0	0	1
rs73128991	0	0	0	1	0
rs73128992	0	0	0	1	0
rs73129143	0	0	0	1	0
rs73129149	0	0	0	1	0
rs73129203	0	0	0	1	0
rs73129206	0	0	0	1	0
rs73129210	0	0	0	1	0
rs73129213	0	0	0	1	0
rs73129215	0	0	0	1	0
rs73129218	0	0	0	1	0
rs73129255	0	0	0	1	0
rs73129260	0	0	0	1	0
rs73129264	0	0	0	1	0
rs73129268	0	0	0	1	0
rs73129293	0	0	0	1	0
rs73129307	0	0	0	1	0
rs73129323	0	0	0	1	0
rs73129326	0	0	0	1	0
rs73129348	0	0	0	1	0
rs73129702	0	1	0	0	0
rs73129742	0	0	1	0	0
rs73129824	0	1	0	0	0
rs73129833	0	1	0	0	0
rs73129835	0	1	0	0	0
rs73129905	0	0	0	1	0
rs73129909	0	0	0	1	0
rs73129916	0	0	1	0	0
rs73129929	0	0	0	1	0
rs73130040	0	0	0	1	0
rs73130042	0	0	0	1	0
rs73130057	0	0	0	1	0
rs73130060	0	0	0	1	0
rs73130065	0	0	0	1	0
rs73130066	0	0	0	1	0
rs73130069	0	0	0	1	0
rs73130070	0	0	0	1	0
rs73130081	0	0	0	1	0
rs73130084	0	0	0	1	0
rs73130086	0	0	0	1	0
rs73130088	0	0	0	1	0
rs73130089	0	0	0	1	0
rs73130101	0	0	0	0	1
rs73130105	0	0	0	1	0
rs73130151	0	0	1	0	0
rs73130153	0	0	1	0	0
rs73130162	0	0	0	1	0
rs73130169	0	0	1	0	0
rs73130199	0	0	0	1	0
rs73130305	0	0	0	0	1
rs73130368	0	0	0	0	1
rs73130435	0	0	0	1	0
rs73130443	0	0	0	1	0
rs73130454	0	0	0	1	0
rs73130458	0	1	0	0	0
rs73130478	0	0	0	1	0
rs73130537	0	1	0	0	0
rs73130674	0	0	0	1	0
rs73130703	0	0	0	1	0
rs73130712	0	1	0	0	0
rs73130718	0	0	0	1	0
rs73130722	0	0	0	1	0
rs73130724	0	0	0	1	0
rs73130790	0	0	0	1	0
rs73130801	0	0	0	1	0
rs73130821	0	0	0	1	0
rs73130824	0	0	0	1	0
rs73130845	0	0	0	1	0
rs73130850	0	0	0	1	0
rs73130855	0	0	0	1	0
rs73130859	0	0	0	1	0
rs73130860	0	0	0	1	0
rs73130869	0	0	0	1	0
rs73130900	0	0	0	0	1
rs73131103	0	0	0	1	0
rs73131106	0	0	1	0	0
rs73131317	0	0	0	1	0
rs73131319	0	0	0	1	0
rs73131320	0	0	0	1	0
rs73131530	1	0	0	0	0
rs73131580	1	0	0	0	0
rs73131585	1	0	0	0	0
rs73131605	0	1	0	0	0
rs73131618	0	1	0	0	0
rs73131621	0	1	0	0	0
rs73131625	0	1	0	0	0
rs73131628	0	1	0	0	0
rs73131631	0	1	0	0	0
rs73131633	0	1	0	0	0
rs73131690	0	1	0	0	0
rs73131700	0	1	0	0	0
rs73131768	0	0	0	1	0
rs73131777	0	0	0	1	0
rs73131786	0	0	0	1	0
rs73131789	0	0	0	1	0
rs73131801	0	0	0	1	0
rs73131859	0	0	0	1	0
rs73132107	0	0	0	1	0
rs73132116	0	0	0	1	0
rs73132126	0	0	0	1	0
rs73132128	0	0	0	1	0
rs73132134	0	0	0	1	0
rs73132138	0	0	0	1	0
rs73132143	0	0	0	1	0
rs73132146	0	0	0	1	0
rs73132148	0	0	0	1	0
rs73132150	0	0	0	1	0
rs73132154	0	0	0	1	0
rs73132156	0	0	0	1	0
rs73132166	0	0	0	1	0
rs73132220	0	0	0	1	0
rs73132230	0	0	0	1	0
rs73132235	0	0	0	1	0
rs73132239	0	0	0	1	0
rs73132240	0	0	0	1	0
rs73132242	0	0	0	1	0
rs73132247	0	0	0	1	0
rs73132249	0	0	0	1	0
rs73132251	0	0	0	1	0
rs73132252	0	0	0	1	0
rs73132254	0	0	0	1	0
rs73132256	0	0	0	1	0
rs73132316	0	0	0	1	0
rs73132319	0	0	0	1	0
rs73132351	0	0	0	0	1
rs73132395	0	0	0	1	0
rs73132398	0	0	0	1	0
rs73132460	0	0	0	1	0
rs73132515	0	0	0	0	1
rs73132621	0	0	0	1	0
rs73132830	0	0	0	1	0
rs73132850	0	0	0	1	0
rs73132855	0	1	0	0	0
rs73132884	0	0	0	1	0
rs73132888	0	0	0	1	0
rs73132933	0	0	0	0	1
rs73132936	0	0	0	0	1
rs73133087	1	0	0	0	0
rs73133181	0	0	0	1	0
rs73133296	0	0	0	1	0
rs73133305	0	1	0	0	0
rs73133307	0	1	0	0	0
rs73133329	0	0	0	1	0
rs73133477	0	1	0	0	0
rs73133612	0	0	0	0	1
rs73133809	0	0	0	1	0
rs73133816	0	0	0	1	0
rs73133828	0	0	0	1	0
rs73133851	0	0	0	1	0
rs73133859	0	0	0	1	0
rs73133865	0	0	0	1	0
rs73133900	0	0	0	1	0
rs73134120	0	0	0	1	0
rs73134121	0	0	0	1	0
rs73134164	0	0	0	1	0
rs73134167	0	0	0	1	0
rs73134171	0	0	0	1	0
rs73134450	0	0	0	1	0
rs73134618	0	0	0	1	0
rs73134793	0	0	0	1	0
rs73134796	0	0	0	1	0
rs73134892	0	0	0	0	1
rs73134897	0	0	0	0	1
rs73134902	0	0	0	0	1
rs73134914	1	0	0	0	0
rs73134963	0	0	0	1	0
rs73134986	0	0	0	1	0
rs73135059	0	0	0	1	0
rs73135296	0	0	0	1	0
rs73135342	0	0	0	1	0
rs73135394	0	0	0	1	0
rs73135414	0	0	0	1	0
rs73135426	0	0	0	0	1
rs73135427	0	0	0	0	1
rs73135430	0	0	0	0	1
rs73135436	0	0	0	0	1
rs73135440	0	0	0	0	1
rs73135447	0	0	1	0	0
rs73135505	0	0	0	1	0
rs73135510	0	0	0	1	0
rs73135512	0	0	0	1	0
rs73135513	0	0	0	1	0
rs73135515	0	0	0	1	0
rs73135520	0	0	0	1	0
rs73135522	0	0	0	1	0
rs73135523	0	0	0	1	0
rs73135528	0	0	0	1	0
rs73135529	0	0	0	1	0
rs73135530	0	0	0	1	0
rs73135533	0	0	0	1	0
rs73135535	0	0	0	1	0
rs73135537	0	0	0	1	0
rs73135539	0	0	0	1	0
rs73135541	0	1	0	0	0
rs73135542	0	1	0	0	0
rs73135545	0	0	0	1	0
rs73135548	0	0	0	1	0
rs73135551	0	0	0	1	0
rs73135552	0	0	0	1	0
rs73135554	0	0	0	1	0
rs73135556	0	0	0	1	0
rs73135557	0	0	0	1	0
rs73135559	0	0	0	1	0
rs73135561	0	0	0	1	0
rs73135562	0	0	0	1	0
rs73135566	0	0	0	1	0
rs73135567	0	0	0	1	0
rs73135568	0	0	0	1	0
rs73135569	0	0	0	1	0
rs73135573	0	0	0	1	0
rs73135580	0	0	0	1	0
rs73135581	0	0	0	1	0
rs73135583	0	0	0	1	0
rs73135584	0	0	0	1	0
rs73135585	0	0	0	1	0
rs73135682	0	0	0	1	0
rs73135684	0	0	0	1	0
rs73135692	0	0	0	1	0
rs73135694	0	0	0	1	0
rs73135709	0	0	0	1	0
rs73135752	0	0	0	1	0
rs73135754	0	0	0	1	0
rs73135756	0	0	0	1	0
rs73135759	0	0	0	1	0
rs73135830	0	0	0	1	0
rs73135905	0	0	0	1	0
rs73135907	0	0	0	1	0
rs73135909	0	0	0	1	0
rs73135917	0	0	0	1	0
rs73135918	0	0	0	1	0
rs73135922	0	0	0	1	0
rs73135925	0	0	0	1	0
rs73135950	0	0	0	1	0
rs73135952	0	0	0	1	0
rs73135960	0	0	0	1	0
rs73135973	0	0	0	1	0
rs73136144	0	0	0	1	0
rs73136147	0	0	0	1	0
rs73136164	0	0	0	1	0
rs73136171	0	0	0	1	0
rs73136191	0	0	0	1	0
rs73136193	0	0	0	1	0
rs73136195	0	0	0	1	0
rs73136197	0	0	0	1	0
rs73136336	0	0	0	1	0
rs73136340	0	0	0	1	0
rs73136346	0	0	0	1	0
rs73136349	0	0	0	1	0
rs73136350	0	0	0	1	0
rs73136438	0	0	1	0	0
rs73136440	0	0	1	0	0
rs73136465	0	0	1	0	0
rs73136572	0	0	1	0	0
rs73136718	0	0	0	0	1
rs73136753	0	0	0	1	0
rs73136803	0	0	0	0	1
rs73136849	0	0	0	1	0
rs73136964	0	0	0	1	0
rs73137003	0	0	0	1	0
rs73137120	0	0	0	1	0
rs73137122	0	0	0	1	0
rs73137144	0	0	0	1	0
rs73137212	0	1	0	0	0
rs73137252	0	1	0	0	0
rs73137264	1	0	0	0	0
rs73137270	0	1	0	0	0
rs73137277	0	1	0	0	0
rs73137284	1	0	0	0	0
rs73137304	0	0	1	0	0
rs73137306	0	0	1	0	0
rs73137338	0	0	1	0	0
rs73137341	0	0	1	0	0
rs73137343	0	0	1	0	0
rs73137344	0	0	1	0	0
rs73137354	0	0	1	0	0
rs73137356	0	0	1	0	0
rs73137449	0	0	0	0	1
rs73137497	0	0	0	0	1
rs73137530	0	0	0	1	0
rs73137547	0	0	0	1	0
rs73137565	0	0	0	1	0
rs73137580	0	0	0	1	0
rs73137603	0	1	0	0	0
rs73137605	0	1	0	0	0
rs73137833	0	0	0	1	0
rs73137960	0	0	0	1	0
rs73137963	0	0	0	1	0
rs73137978	0	0	0	1	0
rs73137993	0	0	0	1	0
rs73137996	0	0	0	1	0
rs73138107	0	0	0	1	0
rs73138108	0	0	0	1	0
rs73138110	0	0	0	1	0
rs73138118	0	0	0	1	0
rs73138122	0	0	0	1	0
rs73138130	0	0	0	1	0
rs73138131	0	0	0	1	0
rs73138133	0	0	0	1	0
rs73138135	0	0	0	1	0
rs73138179	0	0	0	1	0
rs73138183	0	0	0	1	0
rs73138216	0	0	0	1	0
rs73138293	0	0	0	1	0
rs73138301	0	0	0	1	0
rs73138732	0	0	0	1	0
rs73138736	0	0	0	1	0
rs73138750	0	0	0	1	0
rs73138774	0	0	0	1	0
rs73138777	0	0	0	1	0
rs73138822	0	0	0	1	0
rs73139006	0	0	0	1	0
rs73139008	0	0	0	1	0
rs73139010	0	0	0	1	0
rs73139033	0	0	0	1	0
rs73139054	0	0	0	1	0
rs73139108	0	1	0	0	0
rs73139112	0	1	0	0	0
rs73139114	0	1	0	0	0
rs73139116	0	1	0	0	0
rs73139146	0	0	1	0	0
rs73139152	0	0	1	0	0
rs73139186	0	0	0	1	0
rs73139190	0	0	0	1	0
rs73139196	0	0	0	1	0
rs73139249	0	0	0	1	0
rs73139272	0	0	1	0	0
rs73139274	0	0	1	0	0
rs73139297	0	0	1	0	0
rs73139339	0	0	0	1	0
rs73139357	0	0	0	1	0
rs73139360	0	0	0	1	0
rs73139367	0	0	0	1	0
rs73139372	0	0	0	1	0
rs73139375	0	0	0	1	0
rs73139378	0	0	0	1	0
rs73139381	0	0	0	1	0
rs73139382	0	0	0	1	0
rs73139400	0	0	0	1	0
rs73139404	0	0	0	0	1
rs73139428	0	0	0	0	1
rs73139435	0	0	0	0	1
rs73139449	0	0	0	0	1
rs73139460	0	0	0	0	1
rs73139462	0	0	0	0	1
rs73139468	0	0	0	0	1
rs73139470	0	0	0	0	1
rs73139473	0	0	0	0	1
rs73139476	0	0	0	0	1
rs73139478	0	0	0	0	1
rs73139479	0	0	0	0	1
rs73139480	0	0	0	0	1
rs73139484	0	0	0	0	1
rs73139488	0	0	0	0	1
rs73139490	0	0	0	0	1
rs73139493	0	0	0	0	1
rs73139494	0	0	0	0	1
rs73139495	0	0	0	0	1
rs73139501	0	0	0	0	1
rs73139629	0	0	0	1	0
rs73139918	0	0	0	1	0
rs73139927	0	0	0	1	0
rs73139941	0	0	0	1	0
rs73139956	0	0	0	1	0
rs73139974	0	0	0	1	0
rs73139976	0	0	0	1	0
rs73139978	0	0	0	1	0
rs73139988	0	0	0	1	0
rs73140000	0	0	0	1	0
rs73140107	0	0	0	0	1
rs73140133	0	0	0	0	1
rs73140199	0	0	0	1	0
rs73140240	0	0	0	1	0
rs73140261	0	0	0	1	0
rs73140349	0	0	1	0	0
rs73140357	0	0	1	0	0
rs73140359	0	0	1	0	0
rs73140697	0	0	0	0	1
rs73140745	0	0	0	1	0
rs73140762	0	0	0	1	0
rs73140778	0	0	0	1	0
rs73140793	0	0	0	1	0
rs73140801	0	0	0	1	0
rs73140815	0	0	0	1	0
rs73140906	0	0	0	1	0
rs73140909	0	0	0	1	0
rs73140932	0	0	0	1	0
rs73140937	0	0	0	1	0
rs73140940	0	0	0	1	0
rs73140974	0	0	0	1	0
rs73140976	0	0	0	1	0
rs73140977	0	0	0	1	0
rs73141014	0	0	0	1	0
rs73141028	0	0	0	1	0
rs73141045	0	0	0	1	0
rs73141048	0	0	0	1	0
rs73141201	0	0	0	1	0
rs73141209	0	0	0	1	0
rs73141210	0	0	0	1	0
rs73141211	0	0	0	1	0
rs73141236	0	0	0	0	1
rs73141241	0	0	0	0	1
rs73141250	0	0	0	0	1
rs73141263	0	0	0	0	1
rs73141278	0	0	0	0	1
rs73141327	0	0	0	1	0
rs73141379	0	0	0	0	1
rs73141478	0	0	0	1	0
rs73141726	0	1	0	0	0
rs73141761	0	0	0	1	0
rs73141980	0	0	0	1	0
rs73142116	0	0	0	1	0
rs73142121	0	0	0	1	0
rs73142122	0	0	0	1	0
rs73142137	0	0	0	1	0
rs73142138	0	0	0	1	0
rs73142140	0	0	0	1	0
rs73142142	0	0	0	1	0
rs73142145	0	0	0	1	0
rs73142150	0	0	0	1	0
rs73142153	0	0	0	1	0
rs73142155	0	0	0	1	0
rs73142161	0	0	0	1	0
rs73142162	0	0	0	1	0
rs73142166	0	0	0	1	0
rs73142170	0	0	0	1	0
rs73142171	0	0	0	1	0
rs73142177	0	0	0	1	0
rs73142188	0	0	0	1	0
rs73142194	0	0	0	1	0
rs73142200	0	0	0	1	0
rs73142233	0	0	0	1	0
rs73142245	0	0	0	1	0
rs73142265	0	0	0	1	0
rs73142297	1	0	0	0	0
rs73142299	1	0	0	0	0
rs73142313	0	0	0	1	0
rs73142505	0	0	0	0	1
rs73142538	0	0	0	0	1
rs73142553	0	0	0	0	1
rs73142669	0	0	0	0	1
rs73142674	0	0	0	0	1
rs73142696	0	0	0	0	1
rs73142722	0	0	0	0	1
rs73142776	0	0	0	1	0
rs73142829	0	0	0	1	0
rs73142886	0	0	0	1	0
rs73142966	0	0	0	1	0
rs73143002	0	0	0	1	0
rs73143036	0	1	0	0	0
rs73143049	0	1	0	0	0
rs73143092	0	1	0	0	0
rs73143117	0	0	0	1	0
rs73143157	0	0	0	1	0
rs73143183	0	0	0	1	0
rs73143330	0	0	0	1	0
rs73143407	0	0	0	1	0
rs73143441	0	0	0	1	0
rs73143443	0	0	0	1	0
rs73143450	0	0	0	1	0
rs73143451	0	0	0	1	0
rs73143455	0	0	0	1	0
rs73143474	0	0	0	1	0
rs73143690	0	0	0	1	0
rs73143698	0	0	0	1	0
rs73143702	0	0	0	1	0
rs73143799	0	0	1	0	0
rs73143914	0	0	0	1	0
rs73143921	0	0	0	1	0
rs73143994	0	0	0	1	0
rs73143998	0	0	0	1	0
rs73144011	0	0	0	1	0
rs73144016	0	0	0	1	0
rs73144024	0	0	0	1	0
rs73144029	0	0	0	1	0
rs73144030	0	0	0	1	0
rs73144034	0	0	0	1	0
rs73144053	0	0	0	0	1
rs73144162	0	0	0	1	0
rs73144198	1	0	0	0	0
rs73144210	0	0	0	1	0
rs73144219	0	0	0	1	0
rs73144226	0	0	0	1	0
rs73144406	0	0	0	0	1
rs73144416	0	0	0	0	1
rs73144484	0	0	0	0	1
rs73144532	0	0	0	0	1
rs73144549	0	0	0	0	1
rs73144568	0	0	0	0	1
rs73144704	0	0	0	1	0
rs73144708	0	0	0	1	0
rs73144711	0	0	0	1	0
rs73144714	0	0	0	1	0
rs73144730	0	0	0	1	0
rs73144732	0	0	0	1	0
rs73144733	0	0	0	1	0
rs73144744	0	0	0	1	0
rs73144751	0	0	0	1	0
rs73144753	0	0	0	1	0
rs73144754	0	0	0	1	0
rs73144764	0	0	0	1	0
rs73144798	0	0	0	1	0
rs73144852	0	0	0	1	0
rs73144859	0	0	0	1	0
rs73144866	0	0	0	1	0
rs73144876	0	0	0	1	0
rs73144881	0	0	0	1	0
rs73144902	0	0	0	1	0
rs73144909	0	1	0	0	0
rs73144951	0	1	0	0	0
rs73144977	0	0	0	1	0
rs73144993	0	0	0	1	0
rs73145046	0	0	0	1	0
rs73145057	0	0	0	1	0
rs73145059	0	0	0	1	0
rs73145061	0	0	0	1	0
rs73145068	0	0	0	1	0
rs73145256	0	0	0	0	1
rs73145264	0	0	0	0	1
rs73145290	0	0	0	0	1
rs73145323	0	0	1	0	0
rs73145404	0	0	0	1	0
rs73145406	0	0	0	1	0
rs73145407	0	0	0	1	0
rs73145408	0	0	0	1	0
rs73145417	0	0	0	1	0
rs73145419	0	0	0	1	0
rs73145420	0	0	0	1	0
rs73145421	0	0	0	1	0
rs73145426	0	0	0	1	0
rs73145427	0	0	0	1	0
rs73145448	0	0	0	1	0
rs73145453	0	0	0	1	0
rs73145604	0	0	0	1	0
rs73145605	0	0	0	1	0
rs73145606	0	0	0	1	0
rs73145609	0	0	0	1	0
rs73145611	0	0	0	1	0
rs73145614	0	0	0	1	0
rs73145615	0	0	0	1	0
rs73145616	0	0	0	1	0
rs73145619	0	0	0	1	0
rs73145620	0	0	0	1	0
rs73145621	0	0	0	1	0
rs73145623	0	0	0	1	0
rs73145624	0	0	0	1	0
rs73145626	0	0	0	1	0
rs73145629	0	0	0	1	0
rs73145635	0	0	0	1	0
rs73145672	0	0	1	0	0
rs73145673	0	0	1	0	0
rs73145808	0	0	1	0	0
rs73145809	0	0	1	0	0
rs73145814	0	0	1	0	0
rs73145818	0	0	1	0	0
rs73145819	0	0	1	0	0
rs73145823	0	0	1	0	0
rs73145825	0	0	1	0	0
rs73145827	0	0	1	0	0
rs73145829	0	0	1	0	0
rs73145846	0	0	1	0	0
rs73145856	0	0	1	0	0
rs73145860	0	0	1	0	0
rs73145862	0	0	1	0	0
rs73145864	0	0	1	0	0
rs73145867	0	0	1	0	0
rs73145877	0	0	1	0	0
rs73145883	0	0	1	0	0
rs73145887	0	0	1	0	0
rs73145894	0	0	1	0	0
rs73145896	0	0	1	0	0
rs73145900	0	0	1	0	0
rs73145911	0	0	0	1	0
rs73145924	0	0	0	1	0
rs73146017	0	0	0	1	0
rs73146018	0	0	0	1	0
rs73146021	0	0	0	1	0
rs73146022	0	0	0	1	0
rs73146028	0	0	0	1	0
rs73146031	0	0	0	1	0
rs73146032	0	0	0	1	0
rs73146103	1	0	0	0	0
rs73146107	1	0	0	0	0
rs73146123	1	0	0	0	0
rs73146147	1	0	0	0	0
rs73146312	0	0	0	0	1
rs73146333	0	0	0	0	1
rs73146337	0	0	0	0	1
rs73146345	0	0	0	0	1
rs73146365	0	0	0	0	1
rs73146385	0	0	0	0	1
rs73146504	1	0	0	0	0
rs73146513	1	0	0	0	0
rs73146523	1	0	0	0	0
rs73146545	0	0	0	0	1
rs73146550	0	0	0	0	1
rs73146609	0	0	0	1	0
rs73146613	0	0	0	1	0
rs73146620	0	0	0	1	0
rs73146707	0	0	0	1	0
rs73146709	0	0	0	1	0
rs73146739	0	0	0	1	0
rs73146804	0	0	0	1	0
rs73146870	0	0	0	1	0
rs73146873	0	0	0	1	0
rs73146904	0	0	1	0	0
rs73146924	0	0	1	0	0
rs73146928	0	0	1	0	0
rs73147082	0	1	0	0	0
rs73147087	0	0	1	0	0
rs73147112	0	0	0	1	0
rs73147264	0	0	0	0	1
rs73147309	0	1	0	0	0
rs73147439	0	0	0	1	0
rs73147603	0	0	0	1	0
rs73147604	0	0	0	1	0
rs73147614	0	0	0	1	0
rs73147619	0	0	0	1	0
rs73147622	0	0	0	1	0
rs73147625	0	0	0	1	0
rs73147628	0	0	0	1	0
rs73147630	0	0	0	1	0
rs73147632	0	0	0	1	0
rs73147639	0	0	0	1	0
rs73147651	0	0	0	1	0
rs73147652	0	0	0	1	0
rs73147654	0	0	0	1	0
rs73147655	0	0	0	1	0
rs73147684	0	0	1	0	0
rs73147691	0	0	1	0	0
rs73147692	0	0	1	0	0
rs73147696	0	0	1	0	0
rs73147700	0	0	1	0	0
rs73147702	0	0	1	0	0
rs73147728	0	0	1	0	0
rs73147789	0	1	0	0	0
rs73147796	0	1	0	0	0
rs73147797	0	1	0	0	0
rs73147800	0	1	0	0	0
rs73147810	0	0	1	0	0
rs73147839	0	0	0	1	0
rs73147841	0	0	0	1	0
rs73147844	0	0	0	1	0
rs73147848	0	0	0	1	0
rs73147849	0	0	0	1	0
rs73147851	0	0	0	1	0
rs73147853	0	0	0	1	0
rs73147856	0	0	0	1	0
rs73147860	0	0	0	1	0
rs73147866	0	0	0	1	0
rs73148010	0	0	0	1	0
rs73148031	0	0	0	1	0
rs73148040	0	0	0	1	0
rs73148071	0	0	0	1	0
rs73148090	0	0	0	1	0
rs73148097	0	0	0	1	0
rs73148102	0	0	0	1	0
rs73148388	0	0	0	1	0
rs73148410	1	0	0	0	0
rs73148432	1	0	0	0	0
rs73148437	1	0	0	0	0
rs73148438	1	0	0	0	0
rs73148442	1	0	0	0	0
rs73148486	0	0	0	1	0
rs73148501	1	0	0	0	0
rs73148625	0	0	0	1	0
rs73148639	0	0	0	1	0
rs73148666	0	0	0	1	0
rs73148689	0	0	0	1	0
rs73148692	0	0	0	1	0
rs73148698	0	0	0	1	0
rs73148704	0	0	0	1	0
rs73148807	0	0	0	1	0
rs73148819	0	0	0	1	0
rs73149117	0	0	0	1	0
rs73149487	0	0	1	0	0
rs73149500	0	0	1	0	0
rs73149817	0	0	1	0	0
rs73149819	0	0	1	0	0
rs73149828	0	0	1	0	0
rs73149842	0	0	1	0	0
rs73149843	0	0	1	0	0
rs73149847	0	0	1	0	0
rs73149853	0	0	1	0	0
rs73149856	0	0	1	0	0
rs73149859	0	0	1	0	0
rs73149866	0	0	1	0	0
rs73149868	0	0	1	0	0
rs73149899	0	0	1	0	0
rs73149902	0	0	1	0	0
rs73149915	1	0	0	0	0
rs73150008	0	0	0	1	0
rs73150014	0	0	0	1	0
rs73150016	0	0	0	1	0
rs73150059	0	0	0	1	0
rs73150133	0	0	0	1	0
rs73150316	0	0	0	1	0
rs73150325	0	0	0	1	0
rs73150329	0	0	0	1	0
rs73150348	0	0	0	1	0
rs73150350	0	0	0	1	0
rs73150352	0	0	0	1	0
rs73150361	0	0	0	1	0
rs73150365	0	0	0	1	0
rs73150369	0	0	0	1	0
rs73150397	0	0	0	1	0
rs73150407	1	0	0	0	0
rs73150419	1	0	0	0	0
rs73150420	1	0	0	0	0
rs73150438	0	0	1	0	0
rs73150465	0	0	0	1	0
rs73150492	0	0	0	1	0
rs73150495	0	0	0	0	1
rs73150498	0	0	0	1	0
rs73150604	0	0	0	1	0
rs73150635	0	0	0	1	0
rs73150776	0	0	0	1	0
rs73150801	0	1	0	0	0
rs73150855	0	0	0	1	0
rs73150856	0	0	0	1	0
rs73150878	0	0	0	1	0
rs73151352	0	0	1	0	0
rs73151357	0	0	1	0	0
rs73151438	0	1	0	0	0
rs73151509	0	0	1	0	0
rs73151512	0	0	1	0	0
rs73151537	0	0	1	0	0
rs73151543	0	0	1	0	0
rs73151544	0	1	0	0	0
rs73151557	0	1	0	0	0
rs73151562	0	1	0	0	0
rs73151569	0	1	0	0	0
rs73151571	0	1	0	0	0
rs73151582	0	1	0	0	0
rs73151585	0	1	0	0	0
rs73151590	0	1	0	0	0
rs73151595	0	0	1	0	0
rs73151598	0	0	1	0	0
rs73151599	0	0	1	0	0
rs73151646	0	0	0	1	0
rs73151657	0	0	0	1	0
rs73151663	0	0	0	1	0
rs73151665	0	0	0	1	0
rs73151668	0	0	0	1	0
rs73151669	0	0	0	1	0
rs73151675	0	0	0	1	0
rs73151706	0	0	1	0	0
rs73151731	0	0	1	0	0
rs73151751	0	0	1	0	0
rs73151756	0	0	1	0	0
rs73152103	0	0	0	1	0
rs73152126	0	0	0	1	0
rs73152160	0	0	0	1	0
rs73152203	0	0	1	0	0
rs73152206	0	0	0	1	0
rs73152256	0	1	0	0	0
rs73152403	0	0	0	1	0
rs73152405	0	0	0	1	0
rs73152406	0	0	0	1	0
rs73152407	0	1	0	0	0
rs73152409	0	0	0	1	0
rs73152412	0	0	0	1	0
rs73152416	0	0	0	1	0
rs73152420	0	1	0	0	0
rs73152422	0	0	0	1	0
rs73152424	0	0	0	1	0
rs73152431	0	0	0	1	0
rs73152433	0	0	0	1	0
rs73152436	0	0	0	1	0
rs73152437	0	0	0	1	0
rs73152439	0	0	0	1	0
rs73152441	0	0	0	1	0
rs73152444	0	0	0	1	0
rs73152445	0	0	0	1	0
rs73152451	0	0	0	1	0
rs73152453	0	0	0	1	0
rs73152457	0	0	0	1	0
rs73152462	0	0	0	1	0
rs73152465	0	0	0	1	0
rs73152466	0	0	0	1	0
rs73152469	0	0	0	1	0
rs73152482	0	0	0	1	0
rs73152484	0	0	0	1	0
rs73152508	0	0	0	1	0
rs73152517	0	0	0	1	0
rs73152518	0	0	0	1	0
rs73152519	0	0	0	1	0
rs73152522	0	0	0	1	0
rs73152524	0	0	0	1	0
rs73152525	0	0	0	1	0
rs73152527	0	0	0	1	0
rs73152535	0	0	0	1	0
rs73152544	0	0	0	1	0
rs73152547	0	0	0	1	0
rs73152549	0	0	0	1	0
rs73152550	0	0	0	1	0
rs73152551	0	0	0	1	0
rs73152614	0	0	0	1	0
rs73152635	0	0	0	1	0
rs73152640	0	0	0	1	0
rs73152641	0	0	0	1	0
rs73152654	0	0	0	1	0
rs73152656	0	0	0	1	0
rs73152661	0	0	0	1	0
rs73152664	0	0	0	1	0
rs73152666	0	0	0	1	0
rs73152671	0	0	0	1	0
rs73152708	0	0	0	1	0
rs73152714	0	0	0	1	0
rs73152719	0	0	0	1	0
rs73152725	0	0	0	1	0
rs73152839	0	0	0	1	0
rs73152849	0	0	0	1	0
rs73152918	0	0	1	0	0
rs73152920	0	0	1	0	0
rs73152930	0	0	1	0	0
rs73152933	0	0	1	0	0
rs73152989	0	0	0	1	0
rs73152993	0	0	0	1	0
rs73153002	0	0	0	1	0
rs73153017	0	0	1	0	0
rs73153018	0	0	1	0	0
rs73153020	0	0	1	0	0
rs73153024	0	0	1	0	0
rs73153026	0	0	1	0	0
rs73153027	0	0	1	0	0
rs73153028	0	0	1	0	0
rs73153029	0	0	1	0	0
rs73153034	0	0	1	0	0
rs73153038	0	0	1	0	0
rs73153039	0	0	1	0	0
rs73153042	0	0	1	0	0
rs73153047	0	0	1	0	0
rs73153048	0	0	1	0	0
rs73153050	0	0	1	0	0
rs73153051	0	0	1	0	0
rs73153052	0	0	1	0	0
rs73153055	0	0	1	0	0
rs73153057	0	0	1	0	0
rs73153058	0	0	1	0	0
rs73153059	0	0	1	0	0
rs73153061	0	0	1	0	0
rs73153063	0	0	1	0	0
rs73153064	0	0	1	0	0
rs73153068	0	0	1	0	0
rs73153069	0	0	1	0	0
rs73153070	0	0	1	0	0
rs73153071	0	0	1	0	0
rs73153072	0	0	1	0	0
rs73153073	0	0	1	0	0
rs73153074	0	0	1	0	0
rs73153075	0	0	1	0	0
rs73153079	0	0	1	0	0
rs73153086	0	0	1	0	0
rs73153089	0	0	1	0	0
rs73153093	0	0	1	0	0
rs73153095	0	0	0	1	0
rs73153096	0	0	1	0	0
rs73153102	0	0	1	0	0
rs73153248	0	0	1	0	0
rs73153264	0	0	1	0	0
rs73153407	0	0	1	0	0
rs73153420	0	0	1	0	0
rs73153432	0	0	1	0	0
rs73153433	0	0	1	0	0
rs73153439	0	0	1	0	0
rs73153440	0	0	1	0	0
rs73153443	0	0	1	0	0
rs73153450	0	0	1	0	0
rs73153455	0	0	1	0	0
rs73153468	0	0	1	0	0
rs73153479	0	0	1	0	0
rs73153488	0	0	1	0	0
rs73153491	0	0	1	0	0
rs73153494	0	0	1	0	0
rs73153497	0	0	1	0	0
rs73153500	0	0	1	0	0
rs73153734	0	0	0	0	1
rs73153942	0	0	0	1	0
rs73154034	0	0	0	1	0
rs73154053	0	1	0	0	0
rs73154097	0	0	0	1	0
rs73154099	0	0	0	1	0
rs73154205	0	0	0	1	0
rs73154206	0	0	0	1	0
rs73154227	0	0	0	1	0
rs73154229	0	0	0	1	0
rs73154232	0	0	0	1	0
rs73154234	0	0	0	1	0
rs73154235	0	0	0	1	0
rs73154237	0	0	0	1	0
rs73154308	0	0	0	1	0
rs73154323	0	0	0	1	0
rs73154339	0	0	0	1	0
rs73154350	0	0	0	1	0
rs73154357	0	0	0	1	0
rs73154358	0	0	0	1	0
rs73154361	0	0	0	1	0
rs73154369	0	0	0	1	0
rs73154372	0	0	0	1	0
rs73154375	0	0	0	1	0
rs73154379	0	0	0	1	0
rs73154380	0	0	0	1	0
rs73154384	0	0	0	1	0
rs73154385	0	0	0	1	0
rs73154386	0	0	0	1	0
rs73154388	0	0	0	1	0
rs73154389	0	0	0	1	0
rs73154390	0	0	0	1	0
rs73154391	0	0	0	1	0
rs73154395	0	0	0	1	0
rs73154400	0	0	0	1	0
rs73154401	0	0	0	1	0
rs73154425	0	0	0	1	0
rs73154428	0	0	0	1	0
rs73154430	0	0	1	0	0
rs73154437	0	0	0	1	0
rs73154439	0	0	1	0	0
rs73154441	0	0	0	1	0
rs73154457	0	0	1	0	0
rs73154458	0	0	0	1	0
rs73154461	0	0	1	0	0
rs73154464	0	0	1	0	0
rs73154467	0	0	1	0	0
rs73154484	0	0	0	1	0
rs73154486	0	0	1	0	0
rs73154490	0	0	1	0	0
rs73154542	0	1	0	0	0
rs73154549	0	1	0	0	0
rs73154552	0	1	0	0	0
rs73154567	0	1	0	0	0
rs73154587	0	1	0	0	0
rs73154591	0	1	0	0	0
rs73154592	0	1	0	0	0
rs73154596	0	1	0	0	0
rs73154600	0	1	0	0	0
rs73154602	0	1	0	0	0
rs73154612	0	0	0	1	0
rs73154617	0	0	0	1	0
rs73154632	0	0	0	1	0
rs73154633	0	0	0	1	0
rs73154649	0	0	0	1	0
rs73154652	0	0	0	1	0
rs73154657	0	0	0	1	0
rs73154659	0	0	0	1	0
rs73154671	0	0	0	1	0
rs73154682	0	0	0	1	0
rs73154801	0	0	1	0	0
rs73154809	0	0	0	1	0
rs73154812	0	0	0	1	0
rs73154815	0	0	0	1	0
rs73154836	0	0	0	1	0
rs73155068	0	0	0	1	0
rs73155069	0	0	0	1	0
rs73155073	0	0	0	1	0
rs73155075	0	0	0	1	0
rs73155077	0	0	0	1	0
rs73155079	0	0	0	1	0
rs73155082	0	0	0	1	0
rs73155084	0	0	0	1	0
rs73155086	0	0	0	1	0
rs73155174	0	0	1	0	0
rs73155184	0	0	1	0	0
rs73155187	0	0	1	0	0
rs73155203	0	0	1	0	0
rs73155205	0	0	1	0	0
rs73155206	0	0	1	0	0
rs73155208	0	0	1	0	0
rs73155209	0	0	1	0	0
rs73155211	0	0	1	0	0
rs73155212	0	0	1	0	0
rs73155213	0	0	1	0	0
rs73155214	0	0	1	0	0
rs73155215	0	0	1	0	0
rs73155225	0	0	1	0	0
rs73155226	0	0	1	0	0
rs73155285	0	0	0	1	0
rs73155293	0	0	0	1	0
rs73155300	0	0	0	1	0
rs73155485	0	1	0	0	0
rs73155514	0	0	1	0	0
rs73155518	0	0	1	0	0
rs73155529	0	0	1	0	0
rs73155539	0	0	0	1	0
rs73155595	0	0	0	1	0
rs73155600	0	0	0	1	0
rs73155601	0	0	0	1	0
rs73155606	0	0	0	1	0
rs73155610	0	0	0	1	0
rs73155612	0	0	0	1	0
rs73155615	0	0	0	1	0
rs73155617	0	0	0	1	0
rs73155619	0	0	0	1	0
rs73155624	0	0	0	1	0
rs73155626	0	0	0	1	0
rs73155627	0	0	0	1	0
rs73155628	0	0	0	1	0
rs73155630	0	0	0	1	0
rs73155631	0	0	0	1	0
rs73155633	0	0	0	1	0
rs73155637	0	0	0	1	0
rs73155638	0	0	0	1	0
rs73155639	0	0	0	1	0
rs73155641	0	0	0	1	0
rs73155644	0	0	0	1	0
rs73155645	0	0	0	1	0
rs73155648	0	0	0	1	0
rs73155650	0	0	0	1	0
rs73155654	0	0	0	1	0
rs73155657	0	0	0	1	0
rs73155658	0	0	0	1	0
rs73155659	0	0	0	1	0
rs73155663	0	0	0	1	0
rs73155834	1	0	0	0	0
rs73155895	0	0	0	1	0
rs73155901	0	0	0	1	0
rs73155903	0	1	0	0	0
rs73155914	0	1	0	0	0
rs73155920	0	1	0	0	0
rs73155922	0	1	0	0	0
rs73155924	0	1	0	0	0
rs73155931	0	1	0	0	0
rs73155941	0	1	0	0	0
rs73156241	0	0	0	1	0
rs73156313	0	0	1	0	0
rs73156314	0	0	1	0	0
rs73156319	0	0	1	0	0
rs73156329	0	0	1	0	0
rs73156333	0	0	1	0	0
rs73156342	0	0	1	0	0
rs73156346	0	0	1	0	0
rs73156350	0	0	1	0	0
rs73156352	0	0	1	0	0
rs73156353	0	0	1	0	0
rs73156355	0	0	1	0	0
rs73156356	0	0	1	0	0
rs73156363	0	0	1	0	0
rs73156367	0	0	1	0	0
rs73156368	0	0	0	1	0
rs73156369	0	0	1	0	0
rs73156372	0	0	1	0	0
rs73156373	0	0	1	0	0
rs73156374	0	0	1	0	0
rs73156378	0	0	1	0	0
rs73156383	0	0	1	0	0
rs73156385	0	0	1	0	0
rs73156387	0	0	1	0	0
rs73156390	0	0	1	0	0
rs73156391	0	0	1	0	0
rs73156395	0	0	1	0	0
rs73156397	0	0	1	0	0
rs73156408	0	0	0	1	0
rs73156871	0	0	0	1	0
rs73156872	0	0	0	1	0
rs73156889	0	0	0	1	0
rs73156898	0	0	0	1	0
rs73156918	0	0	0	1	0
rs73157025	0	0	0	1	0
rs73157038	0	0	0	1	0
rs73157044	0	0	0	1	0
rs73157050	0	0	0	1	0
rs73157054	0	0	0	1	0
rs73157062	0	0	0	1	0
rs73157065	0	0	0	1	0
rs73157068	0	0	0	1	0
rs73157073	0	0	0	1	0
rs73157077	0	0	0	1	0
rs73157078	0	0	0	1	0
rs73157080	0	0	0	1	0
rs73157082	0	0	0	1	0
rs73157085	0	0	0	1	0
rs73157092	1	0	0	0	0
rs73157096	1	0	0	0	0
rs73157106	0	0	1	0	0
rs73157109	0	0	1	0	0
rs73157113	0	0	1	0	0
rs73157123	0	0	1	0	0
rs73157140	0	0	0	1	0
rs73157141	0	0	0	1	0
rs73157142	0	0	0	1	0
rs73157146	0	0	0	1	0
rs73157148	0	0	1	0	0
rs73157150	0	0	0	1	0
rs73157155	0	0	0	1	0
rs73157161	0	0	0	1	0
rs73157182	0	0	0	1	0
rs73157203	0	0	0	1	0
rs73157204	0	0	0	1	0
rs73157510	0	0	1	0	0
rs73157520	0	0	1	0	0
rs73157523	0	0	1	0	0
rs73157524	0	0	1	0	0
rs73157600	0	0	0	1	0
rs73157601	0	0	0	1	0
rs73157602	0	0	0	1	0
rs73157644	1	0	0	0	0
rs73157733	0	0	0	1	0
rs73157739	0	0	0	1	0
rs73157754	0	0	0	1	0
rs73157769	0	0	0	1	0
rs73157772	0	0	0	1	0
rs73157774	0	0	0	1	0
rs73157784	0	0	0	1	0
rs73157912	0	0	0	1	0
rs73157913	0	0	0	1	0
rs73157915	0	0	0	1	0
rs73158011	0	0	1	0	0
rs73158222	0	0	1	0	0
rs73158225	0	0	1	0	0
rs73158226	0	0	1	0	0
rs73158234	0	0	1	0	0
rs73158249	0	0	1	0	0
rs73158251	0	0	1	0	0
rs73158253	0	0	1	0	0
rs73158259	0	0	1	0	0
rs73158261	0	0	1	0	0
rs73158265	0	0	1	0	0
rs73158266	0	0	1	0	0
rs73158267	0	0	1	0	0
rs73158269	0	0	1	0	0
rs73158270	0	0	1	0	0
rs73158271	0	0	1	0	0
rs73158273	0	0	1	0	0
rs73158274	0	0	1	0	0
rs73158275	0	0	1	0	0
rs73158278	0	0	1	0	0
rs73158279	0	0	0	1	0
rs73158280	0	0	1	0	0
rs73158281	0	0	1	0	0
rs73158283	0	0	1	0	0
rs73158284	0	0	1	0	0
rs73158285	0	0	1	0	0
rs73158288	0	0	1	0	0
rs73158289	0	0	0	1	0
rs73158290	0	0	0	1	0
rs73158291	0	0	0	1	0
rs73158292	0	0	1	0	0
rs73158338	0	0	0	1	0
rs73158356	0	0	0	1	0
rs73158522	0	0	0	1	0
rs73158543	0	0	0	1	0
rs73158567	0	0	0	1	0
rs73158578	0	0	0	1	0
rs73158585	0	0	0	1	0
rs73158588	0	0	0	1	0
rs73158592	0	0	0	1	0
rs73158598	0	0	0	1	0
rs73158601	0	0	0	1	0
rs73158630	0	0	0	1	0
rs73158631	0	0	0	1	0
rs73158633	0	0	0	1	0
rs73158643	0	0	0	1	0
rs73158645	0	0	0	1	0
rs73158648	0	0	0	1	0
rs73158705	1	0	0	0	0
rs73158708	1	0	0	0	0
rs73158724	1	0	0	0	0
rs73158726	1	0	0	0	0
rs73158732	1	0	0	0	0
rs73158742	1	0	0	0	0
rs73158743	1	0	0	0	0
rs73158749	1	0	0	0	0
rs73158750	1	0	0	0	0
rs73158758	1	0	0	0	0
rs73158771	1	0	0	0	0
rs73158790	0	0	1	0	0
rs73158792	0	0	1	0	0
rs73158798	0	0	1	0	0
rs73158801	0	0	1	0	0
rs73159092	0	0	0	1	0
rs73159097	0	0	0	1	0
rs73159306	0	0	0	1	0
rs73159314	0	0	0	1	0
rs73159315	0	0	0	1	0
rs73159372	0	0	0	1	0
rs73159506	0	0	0	1	0
rs73159509	0	0	0	1	0
rs73159522	0	0	0	1	0
rs73159581	0	0	0	1	0
rs73159674	0	0	0	1	0
rs73159675	0	0	0	1	0
rs73159682	0	0	0	1	0
rs73159687	0	0	0	1	0
rs73159690	0	0	0	1	0
rs73159889	0	0	1	0	0
rs73159891	0	0	1	0	0
rs73159900	0	0	1	0	0
rs73159951	0	0	0	1	0
rs73159954	0	0	0	1	0
rs73159959	0	0	0	1	0
rs73159992	0	0	0	1	0
rs73160075	0	0	0	1	0
rs73160286	0	0	0	1	0
rs73160289	0	0	0	1	0
rs73160290	0	0	0	1	0
rs73160294	0	0	0	1	0
rs73160301	0	0	0	1	0
rs73160422	0	0	1	0	0
rs73160443	1	0	0	0	0
rs73160450	1	0	0	0	0
rs73160605	0	0	0	1	0
rs73160611	0	0	0	1	0
rs73160617	0	0	0	1	0
rs73160635	0	0	0	1	0
rs73160645	0	0	0	1	0
rs73160648	0	0	0	1	0
rs73160655	0	0	0	1	0
rs73160657	0	0	0	1	0
rs73160658	0	0	0	1	0
rs73160662	0	0	0	1	0
rs73160669	0	0	0	1	0
rs73160697	0	0	0	1	0
rs73160700	0	0	0	1	0
rs73160819	0	0	0	1	0
rs73160822	0	0	0	1	0
rs73160923	0	0	1	0	0
rs73160926	0	0	0	1	0
rs73160929	0	0	1	0	0
rs73160937	0	0	1	0	0
rs73160940	0	0	1	0	0
rs73160942	0	0	1	0	0
rs73160943	0	0	1	0	0
rs73160950	0	0	1	0	0
rs73160951	0	0	1	0	0
rs73160957	0	0	1	0	0
rs73160966	0	0	0	1	0
rs73160967	0	0	1	0	0
rs73160986	1	0	0	0	0
rs73161007	0	0	0	1	0
rs73161026	0	0	0	1	0
rs73161027	0	0	0	1	0
rs73161321	0	1	0	0	0
rs73161322	0	1	0	0	0
rs73161325	0	1	0	0	0
rs73161327	0	1	0	0	0
rs73161330	0	1	0	0	0
rs73161331	0	1	0	0	0
rs73161332	0	1	0	0	0
rs73161333	0	1	0	0	0
rs73161338	0	1	0	0	0
rs73161346	0	1	0	0	0
rs73161358	1	0	0	0	0
rs73161375	1	0	0	0	0
rs73161394	1	0	0	0	0
rs73161401	1	0	0	0	0
rs73161403	0	0	1	0	0
rs73161408	0	0	1	0	0
rs73161409	0	0	1	0	0
rs73161412	0	0	1	0	0
rs73161414	0	0	1	0	0
rs73161417	0	0	1	0	0
rs73161422	0	0	1	0	0
rs73161425	0	0	1	0	0
rs73161441	0	0	1	0	0
rs73161446	0	0	1	0	0
rs73161453	0	0	1	0	0
rs73161465	0	0	1	0	0
rs73161470	0	0	1	0	0
rs73161472	0	0	1	0	0
rs73161481	0	0	1	0	0
rs73161483	0	0	1	0	0
rs73161486	0	0	1	0	0
rs73161488	0	0	1	0	0
rs73161491	0	0	1	0	0
rs73161492	0	0	1	0	0
rs73161493	0	0	1	0	0
rs73161500	0	0	1	0	0
rs73161502	0	0	1	0	0
rs73161533	0	0	0	1	0
rs73161576	0	0	1	0	0
rs73161615	0	0	0	1	0
rs73161617	0	0	0	1	0
rs73161620	0	0	0	1	0
rs73161623	0	0	0	1	0
rs73161629	0	0	0	1	0
rs73161632	0	0	0	1	0
rs73161637	0	0	0	1	0
rs73161645	0	0	0	1	0
rs73161648	0	0	0	1	0
rs73161653	0	0	0	1	0
rs73161654	0	0	0	1	0
rs73161655	0	0	0	1	0
rs73161656	0	0	0	1	0
rs73161657	0	0	0	1	0
rs73161741	1	0	0	0	0
rs73161762	1	0	0	0	0
rs73161774	1	0	0	0	0
rs73161780	1	0	0	0	0
rs73161938	0	0	0	1	0
rs73161939	0	0	0	1	0
rs73161940	0	0	0	1	0
rs73161941	0	0	0	1	0
rs73161943	0	0	0	1	0
rs73161944	0	0	0	1	0
rs73161946	0	0	0	1	0
rs73161947	0	0	0	1	0
rs73161948	0	0	0	1	0
rs73161949	0	0	0	1	0
rs73161950	0	0	0	1	0
rs73162106	0	0	0	1	0
rs73162112	0	0	0	1	0
rs73162139	0	0	0	1	0
rs73162165	0	0	0	1	0
rs73162176	0	0	0	1	0
rs73162201	0	0	0	1	0
rs73162272	0	0	0	1	0
rs73162275	0	0	1	0	0
rs73162280	0	0	1	0	0
rs73162579	0	0	0	1	0
rs73162616	0	0	0	1	0
rs73162618	0	0	0	1	0
rs73162625	0	0	0	1	0
rs73162626	0	0	0	1	0
rs73162627	0	0	0	1	0
rs73162633	0	0	0	1	0
rs73162635	0	0	0	1	0
rs73162702	0	0	1	0	0
rs73162706	0	0	0	1	0
rs73162826	1	0	0	0	0
rs73162856	1	0	0	0	0
rs73162870	1	0	0	0	0
rs73162891	1	0	0	0	0
rs73163013	0	0	0	1	0
rs73163134	0	0	0	1	0
rs73163167	0	0	0	1	0
rs73163169	0	0	0	1	0
rs73163254	0	0	0	1	0
rs73163264	0	0	0	1	0
rs73163308	1	0	0	0	0
rs73163338	0	1	0	0	0
rs73163344	0	1	0	0	0
rs73163350	1	0	0	0	0
rs73163365	0	1	0	0	0
rs73163369	1	0	0	0	0
rs73163370	0	1	0	0	0
rs73163386	0	1	0	0	0
rs73163388	0	1	0	0	0
rs73163389	0	1	0	0	0
rs73163391	0	1	0	0	0
rs73163396	0	0	0	0	1
rs73163512	1	0	0	0	0
rs73163520	1	0	0	0	0
rs73163522	1	0	0	0	0
rs73163801	0	0	0	1	0
rs73163802	0	0	0	1	0
rs73163826	0	0	0	1	0
rs73163875	0	0	1	0	0
rs73163884	0	0	1	0	0
rs73163886	0	0	1	0	0
rs73163891	0	0	1	0	0
rs73163893	0	0	1	0	0
rs73163894	0	0	1	0	0
rs73163895	0	0	1	0	0
rs73163897	0	0	1	0	0
rs73163985	0	1	0	0	0
rs73163986	0	1	0	0	0
rs73163988	0	1	0	0	0
rs73163990	0	1	0	0	0
rs73163996	0	1	0	0	0
rs73163997	0	1	0	0	0
rs73163999	0	1	0	0	0
rs73164000	0	1	0	0	0
rs73164110	0	0	0	1	0
rs73164111	0	0	0	1	0
rs73164118	0	0	0	1	0
rs73164137	0	0	0	1	0
rs73164195	0	0	0	1	0
rs73164197	0	0	0	1	0
rs73164222	0	0	1	0	0
rs73164224	0	0	1	0	0
rs73164258	0	0	1	0	0
rs73164260	0	0	1	0	0
rs73164265	0	0	1	0	0
rs73164267	0	0	1	0	0
rs73164269	0	0	1	0	0
rs73164273	0	0	1	0	0
rs73164274	0	0	1	0	0
rs73164277	0	0	1	0	0
rs73164279	0	0	1	0	0
rs73164281	0	0	1	0	0
rs73164282	0	0	1	0	0
rs73164284	0	0	1	0	0
rs73164286	0	0	1	0	0
rs73164289	0	0	1	0	0
rs73164295	0	0	1	0	0
rs73164299	0	0	1	0	0
rs73164565	0	0	0	1	0
rs73164566	0	0	0	1	0
rs73164571	0	0	0	1	0
rs73164572	0	0	0	1	0
rs73164574	0	0	0	1	0
rs73164575	0	0	0	1	0
rs73164578	0	0	0	1	0
rs73164617	0	0	0	1	0
rs73164779	0	0	0	1	0
rs73164845	0	0	0	1	0
rs73164975	0	0	0	1	0
rs73165021	1	0	0	0	0
rs73165026	1	0	0	0	0
rs73165039	0	0	0	1	0
rs73165040	0	0	0	1	0
rs73165054	1	0	0	0	0
rs73165058	1	0	0	0	0
rs73165060	1	0	0	0	0
rs73165061	1	0	0	0	0
rs73165097	0	0	0	1	0
rs73165102	1	0	0	0	0
rs73165104	0	0	0	0	1
rs73165147	0	0	0	0	1
rs73165152	0	0	0	0	1
rs73165164	0	0	0	0	1
rs73165232	0	0	1	0	0
rs73165234	0	0	1	0	0
rs73165241	0	0	1	0	0
rs73165258	1	0	0	0	0
rs73165262	1	0	0	0	0
rs73165263	1	0	0	0	0
rs73165264	1	0	0	0	0
rs73165268	1	0	0	0	0
rs73165273	1	0	0	0	0
rs73165551	1	0	0	0	0
rs73165721	0	0	0	1	0
rs73165725	0	0	1	0	0
rs73165729	0	0	1	0	0
rs73165734	0	0	1	0	0
rs73165735	0	0	1	0	0
rs73165764	0	0	1	0	0
rs73165792	0	0	1	0	0
rs73165807	0	0	1	0	0
rs73165816	0	0	1	0	0
rs73165820	0	0	1	0	0
rs73165870	0	0	1	0	0
rs73165885	0	0	1	0	0
rs73165889	0	0	1	0	0
rs73165892	0	0	1	0	0
rs73165893	0	0	1	0	0
rs73165898	0	0	1	0	0
rs73165958	0	0	0	1	0
rs73165962	0	0	0	1	0
rs73165963	0	0	0	1	0
rs73165969	0	0	0	1	0
rs73166015	0	0	0	1	0
rs73166028	0	0	0	1	0
rs73166040	0	0	0	1	0
rs73166048	0	0	0	1	0
rs73166052	0	0	0	1	0
rs73166060	0	1	0	0	0
rs73166062	0	0	0	1	0
rs73166067	0	0	0	1	0
rs73166068	0	0	0	1	0
rs73166069	0	0	0	1	0
rs73166078	0	0	0	1	0
rs73166099	0	0	0	1	0
rs73166103	0	1	0	0	0
rs73166105	0	1	0	0	0
rs73166107	0	1	0	0	0
rs73166109	0	1	0	0	0
rs73166110	0	1	0	0	0
rs73166111	0	1	0	0	0
rs73166116	0	1	0	0	0
rs73166121	0	1	0	0	0
rs73166124	0	1	0	0	0
rs73166127	0	1	0	0	0
rs73166129	0	1	0	0	0
rs73166133	0	1	0	0	0
rs73166134	0	1	0	0	0
rs73166136	0	1	0	0	0
rs73166141	0	1	0	0	0
rs73166142	0	1	0	0	0
rs73166144	0	1	0	0	0
rs73166145	0	1	0	0	0
rs73166150	0	1	0	0	0
rs73166151	0	1	0	0	0
rs73166152	0	1	0	0	0
rs73166154	0	1	0	0	0
rs73166156	0	1	0	0	0
rs73166162	0	1	0	0	0
rs73166163	0	1	0	0	0
rs73166353	0	0	0	1	0
rs73166393	0	0	0	1	0
rs73166395	0	0	0	1	0
rs73166400	0	0	0	1	0
rs73166505	0	0	0	1	0
rs73166571	0	0	0	1	0
rs73166584	0	0	0	1	0
rs73166766	0	0	0	1	0
rs73166828	0	0	0	0	1
rs73166833	0	0	0	0	1
rs73166850	0	0	0	0	1
rs73166858	0	0	0	0	1
rs73166865	0	0	0	0	1
rs73166868	0	0	0	0	1
rs73166870	0	0	0	0	1
rs73166891	0	0	0	0	1
rs73167004	0	0	0	1	0
rs73167007	0	0	0	1	0
rs73167009	0	0	0	1	0
rs73167010	1	0	0	0	0
rs73167014	1	0	0	0	0
rs73167017	0	0	0	1	0
rs73167022	0	0	0	1	0
rs73167023	0	0	0	1	0
rs73167024	1	0	0	0	0
rs73167027	0	0	0	1	0
rs73167075	1	0	0	0	0
rs73167077	1	0	0	0	0
rs73167083	1	0	0	0	0
rs73167135	0	0	0	0	1
rs73167200	0	0	0	0	1
rs73167306	1	0	0	0	0
rs73167318	1	0	0	0	0
rs73167323	1	0	0	0	0
rs73167378	0	0	0	1	0
rs73167396	0	0	0	1	0
rs73167398	0	0	0	1	0
rs73167606	0	0	0	1	0
rs73167607	0	0	0	1	0
rs73167609	0	0	0	1	0
rs73167611	0	0	0	1	0
rs73167612	0	0	0	1	0
rs73167614	0	0	0	1	0
rs73167615	0	0	0	1	0
rs73167623	0	0	0	1	0
rs73167625	0	0	0	1	0
rs73167627	0	0	0	1	0
rs73167633	0	0	0	1	0
rs73167652	0	0	0	1	0
rs73167703	0	0	0	1	0
rs73167710	0	0	0	1	0
rs73167730	0	0	0	1	0
rs73167734	0	0	0	1	0
rs73167789	0	0	0	1	0
rs73167792	0	0	0	1	0
rs73167798	0	0	0	1	0
rs73167971	0	0	0	1	0
rs73167975	0	0	0	1	0
rs73167982	0	0	0	1	0
rs73167988	0	0	0	1	0
rs73167991	0	0	0	1	0
rs73167993	0	0	0	1	0
rs73167995	0	0	0	1	0
rs73167998	0	0	0	1	0
rs73168005	0	0	0	1	0
rs73168007	0	0	0	1	0
rs73168008	0	0	0	1	0
rs73168009	0	0	0	1	0
rs73168010	0	0	0	1	0
rs73168011	0	0	0	1	0
rs73168025	0	0	0	1	0
rs73168026	0	0	0	1	0
rs73168027	0	0	0	1	0
rs73168059	0	0	0	1	0
rs73168060	0	0	0	1	0
rs73168061	0	0	0	1	0
rs73168068	0	0	0	1	0
rs73168083	0	0	0	1	0
rs73168087	0	0	0	1	0
rs73168090	0	0	0	1	0
rs73168094	0	0	0	1	0
rs73168097	0	0	0	1	0
rs73168099	0	0	0	1	0
rs73168100	0	0	0	1	0
rs73168203	0	0	0	1	0
rs73168259	0	0	0	1	0
rs73168270	0	0	0	1	0
rs73168385	1	0	0	0	0
rs73168398	1	0	0	0	0
rs73168403	0	0	0	1	0
rs73168419	0	0	0	0	1
rs73168428	0	0	0	0	1
rs73168435	0	0	0	1	0
rs73168437	0	0	0	0	1
rs73168439	0	0	0	1	0
rs73168440	0	0	0	1	0
rs73168444	0	0	0	1	0
rs73168453	0	0	1	0	0
rs73168454	0	0	1	0	0
rs73168457	0	0	1	0	0
rs73168458	0	0	1	0	0
rs73168461	0	0	1	0	0
rs73168462	0	0	1	0	0
rs73168464	0	0	1	0	0
rs73168467	0	0	1	0	0
rs73168468	0	0	1	0	0
rs73168471	0	0	1	0	0
rs73168473	0	0	1	0	0
rs73168476	0	0	1	0	0
rs73168478	0	0	1	0	0
rs73168481	0	0	1	0	0
rs73168482	0	0	1	0	0
rs73168484	0	0	1	0	0
rs73168485	0	0	1	0	0
rs73168486	0	0	1	0	0
rs73168487	0	0	1	0	0
rs73168489	0	0	1	0	0
rs73168557	0	0	0	1	0
rs73168558	0	0	0	1	0
rs73168564	0	0	0	1	0
rs73168577	0	0	0	1	0
rs73168579	0	0	0	1	0
rs73168586	0	0	0	1	0
rs73168634	0	0	0	1	0
rs73168635	0	0	0	1	0
rs73168636	0	0	0	1	0
rs73168640	0	0	0	1	0
rs73168702	0	0	0	1	0
rs73168708	0	0	0	1	0
rs73168712	0	0	0	1	0
rs73168716	0	0	0	1	0
rs73168721	0	0	0	1	0
rs73168729	0	0	0	1	0
rs73168732	0	0	0	1	0
rs73168749	0	0	1	0	0
rs73168750	0	0	1	0	0
rs73168756	0	0	1	0	0
rs73168763	0	0	1	0	0
rs73168777	0	0	1	0	0
rs73169008	0	0	0	1	0
rs73169016	1	0	0	0	0
rs73169115	0	0	0	0	1
rs73169118	0	0	0	0	1
rs73169123	0	0	0	0	1
rs73169135	0	0	0	0	1
rs73169171	0	0	0	0	1
rs73169253	0	0	0	1	0
rs73169364	0	0	0	1	0
rs73169590	0	0	0	1	0
rs73169624	0	0	0	1	0
rs73169642	0	0	0	1	0
rs73169643	1	0	0	0	0
rs73169644	1	0	0	0	0
rs73169649	0	0	0	1	0
rs73169650	0	0	0	1	0
rs73169651	0	0	0	1	0
rs73169652	0	0	0	1	0
rs73169653	1	0	0	0	0
rs73169654	0	0	0	1	0
rs73169655	1	0	0	0	0
rs73169662	0	0	0	1	0
rs73169668	0	0	0	1	0
rs73169671	0	0	0	1	0
rs73169672	0	0	0	1	0
rs73169673	1	0	0	0	0
rs73169674	0	0	0	1	0
rs73169675	0	0	0	1	0
rs73169678	0	0	0	1	0
rs73169679	0	0	0	1	0
rs73169681	0	0	0	1	0
rs73169683	0	0	0	1	0
rs73169687	1	0	0	0	0
rs73169688	0	0	0	1	0
rs73169689	0	0	0	1	0
rs73169692	0	0	0	1	0
rs73169694	0	0	0	1	0
rs73169697	0	0	0	1	0
rs73169700	0	0	0	1	0
rs73169701	0	0	0	1	0
rs73169702	0	0	0	1	0
rs73169730	0	0	0	1	0
rs73169738	0	0	0	1	0
rs73169739	0	0	0	1	0
rs73169742	0	0	0	1	0
rs73169743	0	0	0	1	0
rs73169751	0	0	0	1	0
rs73169752	0	0	0	1	0
rs73169756	0	0	0	1	0
rs73169765	0	0	0	1	0
rs73169770	0	0	0	1	0
rs73169771	0	0	0	1	0
rs73169781	0	0	0	1	0
rs73169788	0	0	0	1	0
rs73169791	0	0	0	1	0
rs73169793	0	0	0	1	0
rs73169794	0	0	0	1	0
rs73169796	0	0	0	1	0
rs73169797	0	0	0	1	0
rs73169801	0	0	0	1	0
rs73169802	0	0	0	1	0
rs73169826	0	0	0	1	0
rs73169836	0	0	0	1	0
rs73170005	0	0	0	1	0
rs73170006	0	0	0	1	0
rs73170009	0	0	0	1	0
rs73170014	0	0	0	1	0
rs73170016	0	0	0	1	0
rs73170021	0	0	0	1	0
rs73170081	0	0	0	1	0
rs73170082	0	0	0	1	0
rs73170106	0	0	0	1	0
rs73170108	0	0	0	1	0
rs73170110	0	0	0	1	0
rs73170113	0	0	0	1	0
rs73170116	0	0	0	1	0
rs73170118	0	0	0	1	0
rs73170123	0	0	0	1	0
rs73170131	0	0	0	1	0
rs73170133	0	0	0	1	0
rs73170146	0	0	0	1	0
rs73170152	0	0	0	1	0
rs73170153	0	0	0	1	0
rs73170155	0	0	0	1	0
rs73170157	0	0	0	1	0
rs73170169	0	0	0	1	0
rs73170174	0	0	0	1	0
rs73170185	0	0	0	1	0
rs73170203	1	0	0	0	0
rs73170242	0	0	0	1	0
rs73170304	0	0	0	1	0
rs73170318	0	0	0	1	0
rs73170319	0	0	0	1	0
rs73170321	0	0	0	1	0
rs73170329	0	0	0	1	0
rs73170333	0	0	0	1	0
rs73170359	0	0	0	1	0
rs73170361	0	0	0	1	0
rs73170366	0	0	0	1	0
rs73170403	0	0	1	0	0
rs73170408	0	0	1	0	0
rs73170416	0	0	1	0	0
rs73170425	0	0	1	0	0
rs73170426	0	0	1	0	0
rs73170427	0	0	0	1	0
rs73170428	0	0	0	1	0
rs73170432	0	0	0	1	0
rs73170434	0	0	0	1	0
rs73170435	0	0	0	1	0
rs73170439	0	0	0	1	0
rs73170443	0	0	1	0	0
rs73170449	0	0	0	1	0
rs73170453	0	0	0	1	0
rs73170458	0	0	0	1	0
rs73170459	0	0	0	1	0
rs73170460	0	0	0	1	0
rs73170461	0	0	0	1	0
rs73170467	0	0	0	1	0
rs73170472	0	0	1	0	0
rs73170473	0	0	0	1	0
rs73170476	0	0	0	1	0
rs73170477	0	0	0	1	0
rs73170481	0	0	0	1	0
rs73170483	0	0	0	1	0
rs73170485	0	0	0	1	0
rs73170486	0	0	0	1	0
rs73170488	0	0	0	1	0
rs73170490	0	0	0	1	0
rs73170492	0	0	0	1	0
rs73170500	0	0	0	1	0
rs73170507	0	0	0	1	0
rs73170508	0	0	0	1	0
rs73170516	0	0	0	1	0
rs73170526	0	0	0	1	0
rs73170530	0	0	0	1	0
rs73170535	0	0	0	1	0
rs73170626	0	0	0	1	0
rs73170628	0	0	0	1	0
rs73170640	0	0	0	1	0
rs73170659	0	0	0	1	0
rs73170660	0	0	0	1	0
rs73170661	0	0	0	1	0
rs73170664	0	0	0	1	0
rs73170689	0	0	0	1	0
rs73170820	0	0	0	1	0
rs73170826	0	0	0	1	0
rs73170828	0	0	0	1	0
rs73170847	0	0	0	1	0
rs73170873	0	0	0	1	0
rs73171091	0	0	0	0	1
rs73171093	0	0	0	0	1
rs73171504	0	0	0	1	0
rs73171505	0	0	0	1	0
rs73171511	0	0	0	1	0
rs73171512	0	0	0	1	0
rs73171516	0	0	0	1	0
rs73171528	0	0	0	1	0
rs73171538	0	0	0	1	0
rs73171549	0	0	0	1	0
rs73171553	0	0	0	1	0
rs73171558	0	0	0	1	0
rs73171560	0	0	0	1	0
rs73171586	0	0	0	1	0
rs73171589	0	0	0	1	0
rs73171590	0	0	0	1	0
rs73171592	0	0	0	1	0
rs73171594	0	0	0	1	0
rs73171596	0	0	0	1	0
rs73171601	0	0	0	1	0
rs73171689	0	0	0	1	0
rs73171695	0	0	0	1	0
rs73171804	0	0	0	1	0
rs73171806	1	0	0	0	0
rs73171807	1	0	0	0	0
rs73171810	0	0	0	1	0
rs73171811	0	0	0	1	0
rs73171812	1	0	0	0	0
rs73171813	1	0	0	0	0
rs73171814	0	0	0	1	0
rs73171816	0	0	0	1	0
rs73171817	0	0	0	1	0
rs73171819	0	0	0	1	0
rs73171821	0	0	0	1	0
rs73171822	0	0	0	1	0
rs73171842	0	0	0	1	0
rs73171845	0	0	0	1	0
rs73172129	0	0	0	1	0
rs73172130	0	0	0	1	0
rs73172132	0	0	0	1	0
rs73172136	0	0	0	1	0
rs73172140	0	0	0	1	0
rs73172211	0	1	0	0	0
rs73172230	0	1	0	0	0
rs73172235	0	0	0	1	0
rs73172237	0	0	0	1	0
rs73172241	0	0	0	1	0
rs73172271	0	0	0	1	0
rs73172277	0	0	0	1	0
rs73172514	0	0	0	1	0
rs73172515	0	0	0	1	0
rs73172516	0	0	0	1	0
rs73172519	0	0	0	1	0
rs73172522	0	0	0	1	0
rs73172528	0	0	0	1	0
rs73172529	0	0	0	1	0
rs73172533	0	0	0	1	0
rs73172534	0	0	0	1	0
rs73172536	0	0	0	1	0
rs73172538	0	0	0	1	0
rs73172539	0	0	0	1	0
rs73172541	0	0	0	1	0
rs73172542	0	0	0	1	0
rs73172544	0	0	0	1	0
rs73172545	0	0	0	1	0
rs73172546	0	0	0	1	0
rs73172548	0	0	0	1	0
rs73172562	0	0	1	0	0
rs73172572	0	0	1	0	0
rs73172573	0	0	0	1	0
rs73172574	0	0	0	1	0
rs73172589	0	0	0	1	0
rs73172594	0	0	0	1	0
rs73172597	0	0	0	1	0
rs73172601	0	0	0	1	0
rs73172710	1	0	0	0	0
rs73172715	1	0	0	0	0
rs73172817	0	0	1	0	0
rs73172854	0	0	0	0	1
rs73173005	0	0	0	0	1
rs73173008	0	0	0	0	1
rs73173053	0	0	0	1	0
rs73173054	0	0	0	1	0
rs73173058	0	0	0	1	0
rs73173086	0	0	0	1	0
rs73173200	0	1	0	0	0
rs73173337	0	1	0	0	0
rs73173364	0	1	0	0	0
rs73173620	0	0	0	1	0
rs73173629	0	0	0	1	0
rs73173635	0	0	0	1	0
rs73173637	0	0	0	1	0
rs73173658	0	0	0	1	0
rs73173659	0	0	0	1	0
rs73173664	0	0	0	1	0
rs73173666	0	0	0	1	0
rs73173669	0	0	0	1	0
rs73173687	0	0	0	1	0
rs73173688	0	0	0	1	0
rs73173693	0	0	0	1	0
rs73173720	1	0	0	0	0
rs73173724	1	0	0	0	0
rs73173762	1	0	0	0	0
rs73173764	1	0	0	0	0
rs73173766	1	0	0	0	0
rs73173864	0	0	0	1	0
rs73173875	0	0	0	1	0
rs73173902	0	0	0	1	0
rs73174230	0	1	0	0	0
rs73174403	0	0	0	1	0
rs73174406	0	0	0	1	0
rs73174411	0	0	0	1	0
rs73174414	0	0	0	1	0
rs73174415	0	0	0	1	0
rs73174417	0	0	0	1	0
rs73174419	0	0	0	1	0
rs73174424	0	0	0	1	0
rs73174435	0	0	0	1	0
rs73174646	1	0	0	0	0
rs73174657	0	0	0	0	1
rs73174660	0	0	0	0	1
rs73174704	0	0	0	1	0
rs73174707	0	0	0	1	0
rs73174719	0	0	0	1	0
rs73174720	0	0	0	1	0
rs73174721	0	0	0	1	0
rs73174722	0	0	0	1	0
rs73174724	0	0	0	1	0
rs73174731	0	0	0	1	0
rs73174734	0	0	1	0	0
rs73174735	0	0	0	1	0
rs73174737	0	0	1	0	0
rs73174741	0	0	1	0	0
rs73174764	0	0	1	0	0
rs73174772	0	0	0	1	0
rs73174905	0	0	0	1	0
rs73174907	0	0	0	1	0
rs73174985	0	1	0	0	0
rs73175043	0	1	0	0	0
rs73175047	0	1	0	0	0
rs73175048	0	1	0	0	0
rs73175050	0	1	0	0	0
rs73175051	0	1	0	0	0
rs73175055	0	1	0	0	0
rs73175058	0	1	0	0	0
rs73175063	0	1	0	0	0
rs73175074	0	1	0	0	0
rs73175081	0	1	0	0	0
rs73175083	0	1	0	0	0
rs73175097	1	0	0	0	0
rs73175252	0	0	0	1	0
rs73175277	0	0	0	1	0
rs73175887	0	0	0	1	0
rs73175890	0	0	0	1	0
rs73175894	0	0	0	1	0
rs73176316	0	0	0	1	0
rs73176365	0	1	0	0	0
rs73176540	0	0	0	1	0
rs73176704	0	0	0	1	0
rs73176708	0	0	0	1	0
rs73176709	0	0	0	1	0
rs73176789	0	0	1	0	0
rs73176804	0	0	0	1	0
rs73176879	0	0	0	1	0
rs73176889	0	0	0	1	0
rs73176896	0	0	0	1	0
rs73176900	0	0	0	1	0
rs73177028	1	0	0	0	0
rs73177036	1	0	0	0	0
rs73177040	1	0	0	0	0
rs73177043	1	0	0	0	0
rs73177045	1	0	0	0	0
rs73177046	1	0	0	0	0
rs73177047	1	0	0	0	0
rs73177049	1	0	0	0	0
rs73177051	1	0	0	0	0
rs73177058	1	0	0	0	0
rs73177060	1	0	0	0	0
rs73177074	1	0	0	0	0
rs73177075	1	0	0	0	0
rs73177447	0	0	0	1	0
rs73177448	0	0	0	1	0
rs73177452	0	0	0	1	0
rs73177461	0	0	0	1	0
rs73177472	0	0	0	1	0
rs73177474	0	0	0	1	0
rs73177476	0	0	0	1	0
rs73177479	0	0	0	1	0
rs73177481	0	0	0	1	0
rs73177487	0	0	0	1	0
rs73177677	0	0	0	1	0
rs73177684	0	0	0	1	0
rs73177687	0	0	0	1	0
rs73177693	0	0	0	1	0
rs73177695	0	0	0	1	0
rs73177923	0	0	1	0	0
rs73177934	0	0	1	0	0
rs73177937	0	0	1	0	0
rs73177965	0	0	0	1	0
rs73177969	0	0	1	0	0
rs73177970	0	0	0	1	0
rs73177988	0	0	0	1	0
rs73177989	0	0	0	1	0
rs73178001	0	0	0	1	0
rs73178111	1	0	0	0	0
rs73178143	1	0	0	0	0
rs73178145	1	0	0	0	0
rs73178146	1	0	0	0	0
rs73178147	1	0	0	0	0
rs73178149	1	0	0	0	0
rs73178156	1	0	0	0	0
rs73178164	1	0	0	0	0
rs73178166	1	0	0	0	0
rs73178172	1	0	0	0	0
rs73178319	0	1	0	0	0
rs73178364	0	1	0	0	0
rs73178503	1	0	0	0	0
rs73178504	1	0	0	0	0
rs73178506	1	0	0	0	0
rs73178512	1	0	0	0	0
rs73178572	0	0	0	1	0
rs73178577	0	0	0	1	0
rs73178581	0	0	0	1	0
rs73178613	0	0	0	1	0
rs73178614	0	0	0	0	1
rs73178617	0	0	0	0	1
rs73178618	0	0	0	0	1
rs73178707	0	0	0	0	1
rs73178711	0	0	0	0	1
rs73178713	0	0	0	0	1
rs73178714	0	0	0	0	1
rs73178717	0	0	0	0	1
rs73178755	0	0	0	0	1
rs73178986	0	1	0	0	0
rs73179015	0	0	0	1	0
rs73179017	0	0	0	1	0
rs73179018	0	0	0	1	0
rs73179019	0	0	0	1	0
rs73179020	0	0	0	1	0
rs73179021	0	0	0	1	0
rs73179022	0	0	0	1	0
rs73179023	0	0	0	1	0
rs73179040	0	0	0	1	0
rs73179042	0	0	0	1	0
rs73179052	0	1	0	0	0
rs73179056	0	1	0	0	0
rs73179057	0	1	0	0	0
rs73179303	0	0	1	0	0
rs73179366	0	0	0	1	0
rs73179368	0	0	0	1	0
rs73179383	0	0	0	1	0
rs73179389	0	0	0	1	0
rs73179400	0	0	0	1	0
rs73179818	0	0	0	1	0
rs73179819	0	0	0	1	0
rs73179863	0	0	0	1	0
rs73179875	0	0	0	1	0
rs73179877	0	0	0	1	0
rs73179882	0	0	0	1	0
rs73179888	0	0	0	1	0
rs73179891	0	0	0	1	0
rs73180061	0	1	0	0	0
rs73180066	0	1	0	0	0
rs73180106	0	0	0	1	0
rs73180120	0	0	0	1	0
rs73180133	0	0	0	1	0
rs73180153	0	0	0	1	0
rs73180162	0	0	0	1	0
rs73180163	0	0	0	1	0
rs73180176	0	0	0	1	0
rs73180180	0	0	0	1	0
rs73180185	0	0	0	1	0
rs73180201	0	0	0	1	0
rs73180279	0	0	0	1	0
rs73180283	0	0	0	1	0
rs73180284	0	0	0	1	0
rs73180285	0	0	0	1	0
rs73180318	1	0	0	0	0
rs73180320	1	0	0	0	0
rs73180443	0	1	0	0	0
rs73180451	0	1	0	0	0
rs73180454	0	1	0	0	0
rs73180455	0	1	0	0	0
rs73180474	0	1	0	0	0
rs73180499	0	1	0	0	0
rs73180574	0	0	0	1	0
rs73180581	0	0	0	1	0
rs73180627	0	0	0	0	1
rs73180640	0	0	0	0	1
rs73180658	0	0	0	1	0
rs73180675	0	0	0	1	0
rs73180707	0	0	1	0	0
rs73180708	0	0	1	0	0
rs73180710	0	0	1	0	0
rs73180715	0	0	1	0	0
rs73180716	0	0	1	0	0
rs73180718	0	0	1	0	0
rs73180719	0	0	1	0	0
rs73180721	0	0	1	0	0
rs73180722	0	0	1	0	0
rs73180723	0	0	1	0	0
rs73180725	0	0	1	0	0
rs73180728	0	0	1	0	0
rs73180729	0	0	1	0	0
rs73180730	0	0	1	0	0
rs73180731	0	0	1	0	0
rs73180734	0	0	1	0	0
rs73180736	0	0	1	0	0
rs73180738	0	0	1	0	0
rs73180740	0	0	1	0	0
rs73180743	0	0	1	0	0
rs73180744	0	0	1	0	0
rs73180746	0	0	1	0	0
rs73180747	0	0	1	0	0
rs73180748	0	0	1	0	0
rs73180752	0	0	1	0	0
rs73180753	0	0	1	0	0
rs73180758	0	0	1	0	0
rs73180759	0	0	1	0	0
rs73180761	0	0	1	0	0
rs73180763	0	0	1	0	0
rs73180971	1	0	0	0	0
rs73180979	1	0	0	0	0
rs73180980	1	0	0	0	0
rs73180982	0	0	0	1	0
rs73180986	1	0	0	0	0
rs73180989	0	0	0	1	0
rs73180999	1	0	0	0	0
rs73181000	0	0	0	1	0
rs73181240	0	0	0	1	0
rs73181250	0	0	0	1	0
rs73181306	0	0	0	1	0
rs73181351	0	0	1	0	0
rs73181354	0	0	1	0	0
rs73181356	0	0	1	0	0
rs73181359	0	0	1	0	0
rs73181365	0	0	1	0	0
rs73181369	0	0	0	1	0
rs73181375	0	0	0	1	0
rs73181383	0	0	0	1	0
rs73181392	0	0	0	1	0
rs73181493	0	0	0	1	0
rs73181584	0	0	0	0	1
rs73181905	0	0	0	1	0
rs73181908	0	0	0	1	0
rs73181912	0	0	0	1	0
rs73181915	0	0	0	1	0
rs73181988	0	0	0	1	0
rs73182146	0	0	0	1	0
rs73182313	0	1	0	0	0
rs73182316	0	1	0	0	0
rs73182322	0	1	0	0	0
rs73182324	0	1	0	0	0
rs73182338	0	1	0	0	0
rs73182407	0	0	0	1	0
rs73182413	1	0	0	0	0
rs73182432	0	0	0	1	0
rs73182437	0	0	0	1	0
rs73182439	0	0	0	1	0
rs73182442	0	0	0	1	0
rs73182444	0	0	0	1	0
rs73182503	0	0	1	0	0
rs73182504	0	0	1	0	0
rs73182616	0	0	1	0	0
rs73182617	0	0	0	1	0
rs73182620	0	0	1	0	0
rs73182622	0	0	1	0	0
rs73182624	0	0	1	0	0
rs73182632	0	0	0	1	0
rs73182636	0	0	0	0	1
rs73182647	0	0	0	0	1
rs73182662	0	0	0	1	0
rs73182687	0	0	1	0	0
rs73182690	0	0	1	0	0
rs73182695	0	0	0	1	0
rs73182702	0	0	1	0	0
rs73182783	0	0	1	0	0
rs73182786	0	0	1	0	0
rs73182787	0	0	1	0	0
rs73182788	0	0	1	0	0
rs73182789	0	0	1	0	0
rs73182793	0	0	1	0	0
rs73182795	0	0	1	0	0
rs73182796	0	0	1	0	0
rs73182798	0	0	1	0	0
rs73182800	0	0	1	0	0
rs73182871	0	0	0	0	1
rs73182905	1	0	0	0	0
rs73182906	1	0	0	0	0
rs73182908	1	0	0	0	0
rs73182913	1	0	0	0	0
rs73182915	1	0	0	0	0
rs73182916	1	0	0	0	0
rs73183125	0	0	0	1	0
rs73183189	0	0	0	1	0
rs73183223	0	0	0	1	0
rs73183225	0	0	0	1	0
rs73183227	0	0	0	1	0
rs73183232	0	0	0	1	0
rs73183237	0	0	0	1	0
rs73183246	0	0	0	1	0
rs73183248	0	0	0	1	0
rs73183370	0	1	0	0	0
rs73183393	0	1	0	0	0
rs73183412	0	0	0	0	1
rs73183426	0	0	0	0	1
rs73183430	0	0	0	0	1
rs73183461	0	0	0	0	1
rs73183694	1	0	0	0	0
rs73183699	0	0	0	1	0
rs73183709	0	0	0	1	0
rs73183735	0	0	0	1	0
rs73183737	0	0	0	1	0
rs73183741	0	0	0	1	0
rs73183743	0	0	0	1	0
rs73183745	0	0	0	1	0
rs73183748	0	0	0	1	0
rs73183749	0	0	0	1	0
rs73183755	0	0	0	1	0
rs73183764	0	0	0	1	0
rs73183765	0	0	0	1	0
rs73183770	0	0	0	1	0
rs73183793	0	0	0	1	0
rs73183819	1	0	0	0	0
rs73183823	1	0	0	0	0
rs73183847	1	0	0	0	0
rs73183861	1	0	0	0	0
rs73184027	0	0	0	1	0
rs73184030	0	0	0	1	0
rs73184032	0	0	0	1	0
rs73184033	0	0	0	1	0
rs73184035	0	0	0	1	0
rs73184039	0	0	0	1	0
rs73184050	0	0	0	1	0
rs73184208	0	0	0	1	0
rs73184504	0	0	1	0	0
rs73184517	0	0	1	0	0
rs73184521	0	0	1	0	0
rs73184522	0	0	1	0	0
rs73184523	0	0	1	0	0
rs73184525	0	0	1	0	0
rs73184528	0	0	1	0	0
rs73184530	0	0	1	0	0
rs73184531	0	0	1	0	0
rs73184532	0	0	1	0	0
rs73184534	0	0	1	0	0
rs73184536	0	0	1	0	0
rs73184537	0	0	1	0	0
rs73184595	0	0	1	0	0
rs73184613	0	0	1	0	0
rs73184743	0	0	0	1	0
rs73184745	0	0	0	1	0
rs73184750	0	0	0	1	0
rs73184755	0	0	0	1	0
rs73184756	0	0	0	1	0
rs73184758	0	0	0	1	0
rs73184767	0	0	0	1	0
rs73184770	0	0	0	1	0
rs73184772	0	0	0	1	0
rs73184775	0	0	0	1	0
rs73184787	0	0	0	1	0
rs73184790	0	0	0	1	0
rs73184792	0	0	0	1	0
rs73184794	0	0	0	1	0
rs73184800	0	0	0	1	0
rs73184802	0	0	0	1	0
rs73184917	0	0	0	0	1
rs73185068	0	0	1	0	0
rs73185094	0	0	1	0	0
rs73185105	0	0	0	1	0
rs73185111	0	0	0	1	0
rs73185120	0	0	0	1	0
rs73185126	0	0	0	1	0
rs73185127	0	0	0	1	0
rs73185135	0	0	0	1	0
rs73185143	0	0	1	0	0
rs73185145	0	0	1	0	0
rs73185152	0	0	1	0	0
rs73185154	0	0	1	0	0
rs73185248	0	0	0	1	0
rs73185252	0	0	0	1	0
rs73185262	0	0	0	1	0
rs73185266	0	0	0	1	0
rs73185270	0	0	0	1	0
rs73185329	0	1	0	0	0
rs73185407	0	0	0	1	0
rs73185420	0	0	0	1	0
rs73185435	0	0	0	1	0
rs73185447	0	0	0	1	0
rs73185458	0	0	0	1	0
rs73185463	0	0	0	1	0
rs73185469	0	0	0	1	0
rs73185480	0	0	0	1	0
rs73185803	0	0	0	1	0
rs73185814	0	0	0	1	0
rs73185816	0	0	0	1	0
rs73185817	0	0	0	1	0
rs73185830	0	0	0	1	0
rs73185834	0	0	0	1	0
rs73185835	0	0	0	1	0
rs73185841	0	0	0	1	0
rs73185845	0	0	0	1	0
rs73185847	0	0	0	1	0
rs73185854	0	0	0	1	0
rs73185873	0	0	0	1	0
rs73185875	0	0	0	1	0
rs73185878	0	0	0	1	0
rs73185885	0	0	0	1	0
rs73185889	0	0	0	1	0
rs73185892	0	0	0	1	0
rs73185893	0	0	0	1	0
rs73185896	0	0	0	1	0
rs73185897	0	0	0	1	0
rs73185901	0	0	0	1	0
rs73185906	0	0	0	1	0
rs73186012	0	0	0	1	0
rs73186015	0	0	0	1	0
rs73186017	0	0	0	1	0
rs73186030	0	0	0	1	0
rs73186039	0	0	0	1	0
rs73186077	0	0	0	1	0
rs73186078	0	0	0	1	0
rs73186082	0	0	0	1	0
rs73186084	0	0	0	1	0
rs73186091	0	0	0	1	0
rs73186093	0	0	0	1	0
rs73186099	0	0	0	1	0
rs73186299	0	0	0	1	0
rs73186450	0	0	0	1	0
rs73186451	0	0	0	1	0
rs73186458	0	0	0	1	0
rs73186477	0	0	0	1	0
rs73186506	0	0	1	0	0
rs73186508	0	0	1	0	0
rs73186515	0	0	1	0	0
rs73186523	0	0	1	0	0
rs73186529	0	0	1	0	0
rs73186543	0	0	1	0	0
rs73186546	0	0	1	0	0
rs73186553	0	0	0	1	0
rs73186690	0	0	0	0	1
rs73186698	0	0	0	0	1
rs73186705	0	0	0	1	0
rs73187109	0	0	1	0	0
rs73187116	0	0	1	0	0
rs73187119	0	0	1	0	0
rs73187126	0	0	1	0	0
rs73187137	0	0	1	0	0
rs73187146	0	0	1	0	0
rs73187152	0	0	1	0	0
rs73187154	0	0	1	0	0
rs73187158	0	0	1	0	0
rs73187161	0	0	1	0	0
rs73187162	0	0	1	0	0
rs73187174	0	0	1	0	0
rs73187226	0	1	0	0	0
rs73187228	0	1	0	0	0
rs73187230	0	1	0	0	0
rs73187233	0	1	0	0	0
rs73187236	0	1	0	0	0
rs73187244	0	1	0	0	0
rs73187245	0	1	0	0	0
rs73187247	0	1	0	0	0
rs73187249	0	1	0	0	0
rs73187250	0	1	0	0	0
rs73187254	0	1	0	0	0
rs73187263	0	1	0	0	0
rs73187269	0	1	0	0	0
rs73187272	0	1	0	0	0
rs73187275	0	1	0	0	0
rs73187284	0	1	0	0	0
rs73187309	0	0	0	1	0
rs73187314	0	0	0	1	0
rs73187319	0	0	0	1	0
rs73187439	0	0	0	1	0
rs73187440	0	0	0	1	0
rs73187443	0	0	0	1	0
rs73187445	0	0	0	1	0
rs73187447	0	0	0	1	0
rs73187448	0	0	0	1	0
rs73187451	0	0	0	1	0
rs73187453	0	0	0	1	0
rs73187455	0	0	0	1	0
rs73187457	0	0	0	1	0
rs73187458	0	0	0	1	0
rs73187460	0	0	0	1	0
rs73187462	0	0	0	1	0
rs73187464	0	0	0	1	0
rs73187466	0	0	0	1	0
rs73187470	0	0	0	1	0
rs73187476	0	0	0	1	0
rs73187479	0	0	0	1	0
rs73187480	0	0	0	1	0
rs73187787	0	0	1	0	0
rs73187789	0	0	1	0	0
rs73187790	0	0	1	0	0
rs73187793	0	0	1	0	0
rs73187932	0	0	0	1	0
rs73187936	0	0	0	1	0
rs73188013	0	1	0	0	0
rs73188024	0	1	0	0	0
rs73188029	0	1	0	0	0
rs73188033	0	1	0	0	0
rs73188035	0	1	0	0	0
rs73188042	0	1	0	0	0
rs73188073	0	1	0	0	0
rs73188077	0	1	0	0	0
rs73188079	0	1	0	0	0
rs73188202	0	0	0	1	0
rs73188310	0	0	0	1	0
rs73188311	0	0	0	1	0
rs73188312	0	0	0	1	0
rs73188318	0	0	0	1	0
rs73188319	0	0	0	1	0
rs73188320	0	0	0	1	0
rs73188326	0	0	0	1	0
rs73188327	0	0	0	1	0
rs73188328	0	0	0	1	0
rs73188329	0	0	0	1	0
rs73188330	0	0	0	1	0
rs73188388	0	0	0	1	0
rs73188390	0	0	0	1	0
rs73188394	0	0	0	1	0
rs73188396	0	0	0	1	0
rs73188400	0	0	0	1	0
rs73188402	0	0	0	1	0
rs73188512	0	0	0	1	0
rs73188515	0	0	0	1	0
rs73188521	0	0	0	1	0
rs73188535	0	0	0	1	0
rs73188543	0	0	0	1	0
rs73188547	0	0	0	1	0
rs73188579	0	0	0	1	0
rs73188582	0	0	0	1	0
rs73188588	0	0	0	1	0
rs73188593	0	0	0	1	0
rs73188905	0	1	0	0	0
rs73188911	0	1	0	0	0
rs73188924	0	1	0	0	0
rs73188926	0	1	0	0	0
rs73188928	0	1	0	0	0
rs73188929	0	1	0	0	0
rs73188939	0	1	0	0	0
rs73188943	0	1	0	0	0
rs73189024	0	0	0	1	0
rs73189030	0	0	0	1	0
rs73189039	0	0	0	1	0
rs73189044	0	0	0	1	0
rs73189056	0	0	0	1	0
rs73189062	0	0	0	1	0
rs73189217	0	0	0	1	0
rs73189355	0	0	0	1	0
rs73189358	0	0	0	1	0
rs73189408	0	0	0	1	0
rs73189410	0	0	0	1	0
rs73189411	0	0	0	1	0
rs73189450	0	0	0	1	0
rs73189560	0	0	0	1	0
rs73189585	0	0	0	1	0
rs73189770	0	0	1	0	0
rs73189802	0	0	1	0	0
rs73189804	0	0	1	0	0
rs73189805	0	0	1	0	0
rs73189972	0	1	0	0	0
rs73190104	0	0	0	1	0
rs73190108	0	0	0	1	0
rs73190109	0	0	0	1	0
rs73190110	0	0	0	1	0
rs73190116	0	0	0	1	0
rs73190121	0	0	0	1	0
rs73190122	0	0	0	1	0
rs73190127	0	0	0	1	0
rs73190129	0	0	0	1	0
rs73190130	0	0	0	1	0
rs73190134	0	0	0	1	0
rs73190142	0	0	0	1	0
rs73190150	0	0	0	1	0
rs73190152	0	0	0	1	0
rs73190157	0	0	0	1	0
rs73190162	0	0	0	1	0
rs73190165	0	0	0	1	0
rs73190168	0	0	0	1	0
rs73190173	0	0	0	1	0
rs73190177	0	0	0	1	0
rs73190185	0	0	0	1	0
rs73190196	0	0	0	1	0
rs73190546	0	0	0	1	0
rs73190552	0	0	0	1	0
rs73190599	0	0	0	1	0
rs73190609	0	0	0	1	0
rs73190612	0	0	0	1	0
rs73190613	0	0	0	1	0
rs73190614	0	0	0	1	0
rs73190619	0	0	0	1	0
rs73190625	0	0	0	1	0
rs73190627	0	0	0	1	0
rs73190630	0	0	0	1	0
rs73190634	0	0	0	1	0
rs73190642	0	0	0	1	0
rs73190657	0	0	0	1	0
rs73190665	0	0	0	1	0
rs73190666	0	0	0	1	0
rs73190671	0	0	0	1	0
rs73190675	0	0	0	1	0
rs73190677	0	0	0	1	0
rs73190678	0	0	0	1	0
rs73190679	0	1	0	0	0
rs73190680	0	0	0	1	0
rs73190681	0	1	0	0	0
rs73190687	0	0	0	1	0
rs73190694	0	0	0	1	0
rs73190700	0	0	0	1	0
rs73190701	0	0	0	1	0
rs73190702	0	0	0	1	0
rs73190975	1	0	0	0	0
rs73191089	0	0	0	1	0
rs73191118	0	0	0	1	0
rs73191140	0	0	0	1	0
rs73191161	0	0	0	1	0
rs73191162	0	0	0	1	0
rs73191165	0	0	0	1	0
rs73191167	0	0	0	1	0
rs73191168	0	1	0	0	0
rs73191188	1	0	0	0	0
rs73191189	1	0	0	0	0
rs73191201	1	0	0	0	0
rs73191547	0	0	0	1	0
rs73191623	0	0	0	1	0
rs73191625	0	1	0	0	0
rs73191634	0	1	0	0	0
rs73191642	0	1	0	0	0
rs73191645	0	1	0	0	0
rs73191649	0	1	0	0	0
rs73191652	0	1	0	0	0
rs73191654	0	1	0	0	0
rs73191663	0	1	0	0	0
rs73191666	0	1	0	0	0
rs73191668	0	0	0	1	0
rs73191704	0	0	1	0	0
rs73191713	0	0	1	0	0
rs73191724	0	0	1	0	0
rs73191731	0	0	1	0	0
rs73191739	0	0	1	0	0
rs73191744	0	0	1	0	0
rs73191805	0	0	0	1	0
rs73191810	0	0	0	1	0
rs73191813	0	0	0	1	0
rs73191822	0	0	0	1	0
rs73191846	0	0	0	1	0
rs73191847	0	0	0	1	0
rs73191879	0	0	0	1	0
rs73191885	0	0	0	1	0
rs73192103	0	0	0	1	0
rs73192104	0	0	0	1	0
rs73192112	0	0	0	1	0
rs73192114	0	0	0	1	0
rs73192119	0	0	0	1	0
rs73192127	0	0	0	1	0
rs73192129	0	0	0	1	0
rs73192132	0	0	0	1	0
rs73192142	0	0	0	1	0
rs73192148	0	0	0	1	0
rs73192155	0	0	0	1	0
rs73192156	0	0	0	1	0
rs73192163	0	0	0	1	0
rs73192166	0	0	0	1	0
rs73192167	0	0	0	1	0
rs73192176	0	0	0	1	0
rs73192177	0	0	0	1	0
rs73192180	0	0	0	1	0
rs73192201	0	0	0	1	0
rs73192435	0	0	0	1	0
rs73192503	0	0	0	1	0
rs73192505	0	0	0	1	0
rs73192507	0	0	0	1	0
rs73192508	0	0	0	1	0
rs73192510	0	0	0	1	0
rs73192511	0	0	0	1	0
rs73192512	0	0	0	1	0
rs73192513	0	0	0	1	0
rs73192514	0	0	0	1	0
rs73192574	0	0	0	1	0
rs73192578	0	0	0	1	0
rs73192579	0	0	0	1	0
rs73192586	0	0	0	1	0
rs73192587	0	0	0	1	0
rs73192589	0	0	0	1	0
rs73192590	0	0	0	1	0
rs73192591	0	0	0	1	0
rs73192592	0	0	0	1	0
rs73192593	0	0	0	1	0
rs73192595	0	0	0	1	0
rs73192596	0	0	0	1	0
rs73192598	0	0	0	1	0
rs73192600	0	0	0	1	0
rs73192713	0	0	0	1	0
rs73192718	0	0	0	1	0
rs73192810	0	1	0	0	0
rs73192812	0	0	0	1	0
rs73192814	0	0	0	1	0
rs73192818	0	0	0	1	0
rs73192819	0	0	0	1	0
rs73192820	0	0	0	1	0
rs73192822	0	0	0	1	0
rs73192823	0	0	0	1	0
rs73192824	0	0	0	1	0
rs73192830	0	0	0	1	0
rs73192831	0	0	0	1	0
rs73192832	0	0	0	1	0
rs73192834	0	0	0	1	0
rs73192836	0	0	0	1	0
rs73192839	0	0	0	1	0
rs73192841	0	0	0	1	0
rs73192846	0	0	0	1	0
rs73192848	0	0	0	1	0
rs73192854	0	0	0	1	0
rs73192855	0	0	0	1	0
rs73192857	0	0	0	1	0
rs73192859	0	0	0	1	0
rs73192860	0	0	0	1	0
rs73192861	0	0	0	1	0
rs73192862	0	0	0	1	0
rs73192865	0	0	0	1	0
rs73192904	0	0	0	1	0
rs73192977	0	0	1	0	0
rs73192978	0	0	1	0	0
rs73192979	0	0	1	0	0
rs73192984	0	0	0	1	0
rs73192991	0	0	0	1	0
rs73192992	0	0	0	1	0
rs73192993	0	0	0	1	0
rs73193000	0	0	0	1	0
rs73193048	1	0	0	0	0
rs73193104	0	0	0	1	0
rs73193105	0	0	0	1	0
rs73193106	0	0	0	1	0
rs73193110	0	1	0	0	0
rs73193118	0	0	0	1	0
rs73193123	0	1	0	0	0
rs73193125	0	1	0	0	0
rs73193127	0	0	0	1	0
rs73193129	0	1	0	0	0
rs73193130	0	1	0	0	0
rs73193131	0	1	0	0	0
rs73193135	0	1	0	0	0
rs73193143	0	0	0	1	0
rs73193149	0	0	0	1	0
rs73193156	0	0	0	1	0
rs73193162	0	0	0	1	0
rs73193166	0	0	0	1	0
rs73193167	0	0	0	1	0
rs73193168	0	0	0	1	0
rs73193177	0	0	0	1	0
rs73193179	0	0	0	1	0
rs73193183	0	0	0	1	0
rs73193187	0	0	0	1	0
rs73193190	0	0	0	1	0
rs73193195	0	0	0	1	0
rs73193196	0	0	0	1	0
rs73193199	0	0	0	1	0
rs73193201	0	0	0	1	0
rs73193303	1	0	0	0	0
rs73193311	1	0	0	0	0
rs73193313	1	0	0	0	0
rs73193354	1	0	0	0	0
rs73193357	1	0	0	0	0
rs73193369	1	0	0	0	0
rs73193371	1	0	0	0	0
rs73193428	0	0	0	1	0
rs73193447	0	0	0	1	0
rs73193452	0	0	0	1	0
rs73193703	0	0	0	1	0
rs73193715	0	1	0	0	0
rs73193720	0	0	0	1	0
rs73193722	0	0	0	1	0
rs73193724	0	0	0	1	0
rs73193727	0	0	0	1	0
rs73193728	0	1	0	0	0
rs73193738	0	1	0	0	0
rs73193741	0	1	0	0	0
rs73193746	0	0	0	1	0
rs73193751	0	0	0	1	0
rs73193753	0	0	0	1	0
rs73193760	0	1	0	0	0
rs73193767	0	1	0	0	0
rs73193774	0	1	0	0	0
rs73193803	0	0	0	1	0
rs73193842	0	0	0	1	0
rs73194014	0	0	0	1	0
rs73194070	0	0	0	1	0
rs73194207	0	0	0	1	0
rs73194208	0	0	0	1	0
rs73194209	0	0	0	1	0
rs73194211	0	0	0	1	0
rs73194218	0	0	0	1	0
rs73194221	0	0	0	1	0
rs73194230	0	0	0	1	0
rs73194241	0	0	0	1	0
rs73194244	0	0	0	1	0
rs73194246	0	0	0	1	0
rs73194247	0	0	0	1	0
rs73194249	0	0	0	1	0
rs73194251	0	0	0	1	0
rs73194256	0	0	0	1	0
rs73194262	0	0	0	1	0
rs73194263	0	0	0	1	0
rs73194266	0	0	0	1	0
rs73194268	0	0	0	1	0
rs73194269	0	0	0	1	0
rs73194272	0	0	0	1	0
rs73194275	0	0	0	1	0
rs73194586	0	0	0	1	0
rs73194591	0	0	0	1	0
rs73194600	0	0	0	1	0
rs73194601	0	0	0	1	0
rs73194604	0	0	0	1	0
rs73194612	0	0	0	1	0
rs73194624	0	0	0	1	0
rs73194627	0	0	0	1	0
rs73194634	0	0	0	1	0
rs73194637	0	0	0	1	0
rs73194659	0	0	0	1	0
rs73194694	0	0	0	1	0
rs73194708	0	0	0	1	0
rs73194710	0	0	0	1	0
rs73194717	0	0	0	1	0
rs73194721	0	0	0	1	0
rs73194723	0	0	0	1	0
rs73194727	0	0	0	1	0
rs73194729	0	0	0	1	0
rs73194731	0	0	0	1	0
rs73194732	0	0	0	1	0
rs73194734	0	0	0	1	0
rs73194736	0	0	0	1	0
rs73194741	0	0	0	1	0
rs73194743	0	0	0	1	0
rs73194753	0	0	0	1	0
rs73194756	0	0	0	1	0
rs73194758	0	0	0	1	0
rs73194759	0	0	0	1	0
rs73194761	0	0	0	1	0
rs73194762	0	0	0	1	0
rs73194763	0	0	0	1	0
rs73194764	0	0	0	1	0
rs73194765	0	0	0	1	0
rs73194766	0	0	0	1	0
rs73194767	0	0	0	1	0
rs73194768	0	0	0	1	0
rs73194770	0	0	0	1	0
rs73194771	0	0	0	1	0
rs73194772	0	0	0	1	0
rs73194773	0	0	0	1	0
rs73194884	0	0	0	1	0
rs73194885	0	0	0	1	0
rs73194886	0	0	0	1	0
rs73194994	0	0	1	0	0
rs73195071	0	0	0	0	1
rs73195095	0	0	0	1	0
rs73195114	1	0	0	0	0
rs73195117	1	0	0	0	0
rs73195118	1	0	0	0	0
rs73195119	1	0	0	0	0
rs73195121	1	0	0	0	0
rs73195126	1	0	0	0	0
rs73195133	1	0	0	0	0
rs73195197	1	0	0	0	0
rs73195198	1	0	0	0	0
rs73195204	0	0	0	1	0
rs73195211	0	0	0	1	0
rs73195218	0	0	0	1	0
rs73195220	0	0	0	1	0
rs73195223	0	0	0	1	0
rs73195224	0	0	0	1	0
rs73195225	0	0	0	1	0
rs73195342	0	0	0	1	0
rs73195375	0	0	0	1	0
rs73195482	0	0	0	1	0
rs73195483	0	0	0	1	0
rs73195484	0	0	0	1	0
rs73195486	0	0	0	1	0
rs73195539	0	0	0	1	0
rs73195541	0	0	0	1	0
rs73195545	0	1	0	0	0
rs73195553	0	0	0	1	0
rs73195568	0	1	0	0	0
rs73195571	0	1	0	0	0
rs73195583	0	1	0	0	0
rs73195589	0	1	0	0	0
rs73195682	0	0	0	1	0
rs73195694	0	0	0	1	0
rs73195758	0	0	0	1	0
rs73195765	0	0	0	1	0
rs73195769	0	0	0	1	0
rs73195777	0	0	0	1	0
rs73195780	0	0	0	1	0
rs73195785	0	0	0	1	0
rs73195799	0	0	0	1	0
rs73195805	0	0	0	1	0
rs73195807	0	0	0	1	0
rs73195809	0	0	0	1	0
rs73195811	0	0	0	1	0
rs73195812	0	0	0	1	0
rs73195821	0	0	0	1	0
rs73195828	0	0	0	1	0
rs73195833	0	0	0	1	0
rs73195835	0	0	0	1	0
rs73195837	0	0	0	1	0
rs73195845	0	0	0	1	0
rs73195847	0	0	0	1	0
rs73195854	0	0	0	1	0
rs73195859	0	0	0	1	0
rs73195870	0	0	0	1	0
rs73195892	0	0	0	1	0
rs73195894	0	0	0	1	0
rs73195895	0	0	0	1	0
rs73195902	0	0	0	1	0
rs73195909	0	0	0	1	0
rs73195953	0	0	0	1	0
rs73195955	0	0	0	1	0
rs73196057	0	0	1	0	0
rs73196061	0	0	1	0	0
rs73196062	0	0	1	0	0
rs73196065	0	0	1	0	0
rs73196066	0	0	1	0	0
rs73196068	0	0	1	0	0
rs73196071	0	0	1	0	0
rs73196072	0	0	1	0	0
rs73196084	0	0	1	0	0
rs73196085	0	0	1	0	0
rs73196105	0	0	0	1	0
rs73196183	0	0	0	1	0
rs73196184	0	0	0	1	0
rs73196258	0	0	0	1	0
rs73196264	0	0	0	1	0
rs73196268	0	0	0	1	0
rs73196270	0	0	0	1	0
rs73196271	0	0	0	1	0
rs73196272	0	0	0	1	0
rs73196275	0	0	0	1	0
rs73196278	0	0	0	1	0
rs73196280	0	0	0	1	0
rs73196282	0	0	0	1	0
rs73196297	0	0	0	1	0
rs73196329	0	0	0	1	0
rs73196347	0	0	0	1	0
rs73196364	0	0	0	1	0
rs73196390	0	0	0	1	0
rs73196392	0	0	0	1	0
rs73196398	0	0	0	1	0
rs73196402	0	0	0	1	0
rs73196450	0	0	0	1	0
rs73196453	0	0	0	1	0
rs73196454	0	0	1	0	0
rs73196460	0	0	0	1	0
rs73196463	0	0	0	1	0
rs73196531	0	0	0	1	0
rs73196533	0	0	0	1	0
rs73196537	0	0	0	1	0
rs73196538	0	0	0	1	0
rs73196539	0	0	0	1	0
rs73196542	0	0	0	1	0
rs73196553	0	0	0	1	0
rs73196554	0	0	0	1	0
rs73196560	0	0	0	1	0
rs73196562	0	0	0	1	0
rs73196563	0	0	0	1	0
rs73196564	0	0	0	1	0
rs73196569	0	0	0	1	0
rs73196571	0	0	0	1	0
rs73196573	0	0	0	1	0
rs73196574	0	0	0	1	0
rs73196644	0	0	0	1	0
rs73196656	0	0	0	1	0
rs73196661	0	0	0	1	0
rs73196673	0	0	0	1	0
rs73196675	0	0	0	1	0
rs73196678	0	0	0	1	0
rs73196686	0	0	0	1	0
rs73196691	0	0	0	1	0
rs73196694	0	0	0	1	0
rs73196696	0	0	0	1	0
rs73196702	0	0	0	1	0
rs73196808	0	1	0	0	0
rs73196809	0	0	0	1	0
rs73196814	0	1	0	0	0
rs73196816	0	1	0	0	0
rs73196818	0	1	0	0	0
rs73196998	0	0	0	1	0
rs73197133	1	0	0	0	0
rs73197134	1	0	0	0	0
rs73197136	1	0	0	0	0
rs73197137	1	0	0	0	0
rs73197138	1	0	0	0	0
rs73197140	1	0	0	0	0
rs73197142	1	0	0	0	0
rs73197143	1	0	0	0	0
rs73197144	1	0	0	0	0
rs73197147	1	0	0	0	0
rs73197148	1	0	0	0	0
rs73197150	1	0	0	0	0
rs73197151	1	0	0	0	0
rs73197152	1	0	0	0	0
rs73197160	1	0	0	0	0
rs73197212	0	0	0	1	0
rs73197300	0	0	0	1	0
rs73197338	0	0	0	1	0
rs73197343	0	0	0	1	0
rs73197349	0	0	0	1	0
rs73197363	0	0	0	1	0
rs73197366	0	0	0	1	0
rs73197367	0	0	0	1	0
rs73197376	0	0	0	1	0
rs73197383	0	0	1	0	0
rs73197388	0	0	1	0	0
rs73197464	0	0	0	1	0
rs73197467	0	0	0	1	0
rs73197474	0	0	0	1	0
rs73197518	0	0	0	1	0
rs73197545	0	0	1	0	0
rs73197558	0	0	1	0	0
rs73197560	0	0	1	0	0
rs73197561	0	0	1	0	0
rs73197624	0	1	0	0	0
rs73197627	0	0	0	1	0
rs73197628	0	0	0	1	0
rs73197631	0	0	0	1	0
rs73197637	0	0	0	1	0
rs73197638	0	1	0	0	0
rs73197644	0	1	0	0	0
rs73197646	0	0	0	1	0
rs73197648	0	1	0	0	0
rs73197711	0	0	0	1	0
rs73197712	0	0	0	1	0
rs73197899	0	0	0	1	0
rs73197904	0	0	0	1	0
rs73197907	0	0	0	1	0
rs73197908	0	0	0	1	0
rs73197909	0	0	0	1	0
rs73197910	0	0	0	1	0
rs73197911	0	0	0	1	0
rs73197924	0	0	0	1	0
rs73197925	0	0	0	1	0
rs73197926	0	0	0	1	0
rs73197927	0	0	0	1	0
rs73197944	0	0	0	1	0
rs73197968	0	0	0	1	0
rs73197971	0	0	0	1	0
rs73197991	0	0	0	1	0
rs73197992	0	0	0	1	0
rs73197994	0	0	0	1	0
rs73198000	0	0	0	1	0
rs73198055	0	0	1	0	0
rs73198056	0	0	1	0	0
rs73198057	0	0	1	0	0
rs73198059	0	0	1	0	0
rs73198061	0	0	1	0	0
rs73198062	0	0	1	0	0
rs73198064	0	0	1	0	0
rs73198070	0	0	1	0	0
rs73198072	0	0	1	0	0
rs73198075	0	0	1	0	0
rs73198078	0	0	1	0	0
rs73198082	0	0	1	0	0
rs73198090	0	0	1	0	0
rs73198091	0	0	1	0	0
rs73198092	0	0	1	0	0
rs73198097	0	0	1	0	0
rs73198203	0	0	0	1	0
rs73198204	0	0	0	1	0
rs73198205	0	0	0	1	0
rs73198206	0	0	0	1	0
rs73198229	0	0	0	1	0
rs73198242	0	0	0	1	0
rs73198274	0	0	0	1	0
rs73198295	0	0	0	1	0
rs73198334	0	0	0	1	0
rs73198343	0	0	0	1	0
rs73198345	0	0	0	1	0
rs73198349	0	0	0	1	0
rs73198396	0	0	0	1	0
rs73198406	0	0	0	1	0
rs73198407	0	0	0	1	0
rs73198410	0	0	0	1	0
rs73198424	0	0	0	1	0
rs73198427	0	0	0	1	0
rs73198430	0	0	0	1	0
rs73198444	0	0	0	1	0
rs73198503	0	0	0	1	0
rs73198504	0	0	0	1	0
rs73198506	0	0	0	1	0
rs73198507	0	0	0	1	0
rs73198508	0	0	0	1	0
rs73198509	0	0	0	1	0
rs73198513	0	0	0	1	0
rs73198517	0	0	0	1	0
rs73198521	0	0	0	1	0
rs73198522	0	0	0	1	0
rs73198523	0	0	0	1	0
rs73198524	0	0	0	1	0
rs73198525	0	0	0	1	0
rs73198528	0	0	0	1	0
rs73198529	0	0	0	1	0
rs73198531	0	0	0	1	0
rs73198532	0	0	0	1	0
rs73198534	0	0	0	1	0
rs73198535	0	0	0	1	0
rs73198537	0	0	0	1	0
rs73198539	0	0	0	1	0
rs73198540	0	0	0	1	0
rs73198541	0	0	0	1	0
rs73198545	0	0	0	1	0
rs73198547	0	0	0	1	0
rs73198549	0	0	0	1	0
rs73198550	0	0	0	1	0
rs73198552	0	0	0	1	0
rs73198556	0	0	0	1	0
rs73198557	0	0	0	1	0
rs73198566	0	0	0	1	0
rs73198598	0	0	0	1	0
rs73198600	0	0	0	1	0
rs73198724	0	0	0	1	0
rs73198734	0	0	0	1	0
rs73198741	0	0	0	1	0
rs73198749	0	0	0	1	0
rs73198753	0	0	0	1	0
rs73198755	0	0	0	1	0
rs73198757	0	0	0	1	0
rs73198758	0	0	0	1	0
rs73198762	0	0	0	1	0
rs73198763	0	0	0	1	0
rs73198764	0	0	0	1	0
rs73198767	0	0	0	1	0
rs73198768	0	0	0	1	0
rs73198774	0	0	0	1	0
rs73198778	0	0	0	1	0
rs73198804	0	0	0	1	0
rs73198870	0	0	0	1	0
rs73198879	0	0	0	1	0
rs73199002	0	0	0	1	0
rs73199205	0	0	0	1	0
rs73199226	0	0	0	1	0
rs73199289	0	0	0	1	0
rs73199519	0	1	0	0	0
rs73199525	0	1	0	0	0
rs73199528	0	1	0	0	0
rs73199530	0	1	0	0	0
rs73199532	0	1	0	0	0
rs73199536	0	1	0	0	0
rs73199539	0	1	0	0	0
rs73199565	0	0	0	1	0
rs73199578	0	0	0	1	0
rs73199587	0	1	0	0	0
rs73199589	0	1	0	0	0
rs73199590	0	1	0	0	0
rs73199591	0	1	0	0	0
rs73199593	0	1	0	0	0
rs73199594	0	0	0	1	0
rs73199595	0	0	0	1	0
rs73199597	0	1	0	0	0
rs73199599	0	0	0	1	0
rs73199600	0	0	0	1	0
rs73199601	0	1	0	0	0
rs73199602	0	1	0	0	0
rs73199814	0	0	0	1	0
rs73199851	0	0	0	1	0
rs73199855	0	0	0	1	0
rs73199857	0	0	0	1	0
rs73199862	0	0	0	1	0
rs73199876	0	0	0	1	0
rs73199879	0	0	0	1	0
rs73199880	0	0	0	1	0
rs73199881	0	0	0	1	0
rs73199882	0	0	0	1	0
rs73199883	0	0	0	1	0
rs73199891	0	0	0	1	0
rs73199894	0	0	0	1	0
rs73199896	0	0	0	1	0
rs73199897	0	0	0	1	0
rs73199898	0	0	0	1	0
rs73199899	0	0	0	1	0
rs73199902	0	0	0	1	0
rs73200013	0	0	0	1	0
rs73200016	0	0	0	1	0
rs73200020	0	0	0	1	0
rs73200045	0	0	0	1	0
rs73200047	0	0	0	1	0
rs73200048	0	0	0	1	0
rs73200049	0	0	0	1	0
rs73200051	0	0	0	1	0
rs73200052	0	0	0	1	0
rs73200256	0	0	1	0	0
rs73200261	0	0	1	0	0
rs73200272	0	0	1	0	0
rs73200311	0	0	0	1	0
rs73200315	0	0	0	1	0
rs73200317	0	0	0	1	0
rs73200333	0	0	0	1	0
rs73200335	0	0	0	1	0
rs73200338	0	0	0	1	0
rs73200343	0	0	0	1	0
rs73200349	0	0	0	1	0
rs73200354	0	0	0	1	0
rs73200358	0	0	0	1	0
rs73200372	0	0	0	1	0
rs73200373	0	0	0	1	0
rs73200376	0	0	0	1	0
rs73200378	0	0	0	1	0
rs73200380	0	0	0	1	0
rs73200383	0	0	0	1	0
rs73200387	0	0	0	1	0
rs73200397	0	0	0	1	0
rs73200413	0	0	0	1	0
rs73200418	0	0	0	1	0
rs73200419	0	0	0	1	0
rs73200421	0	0	0	1	0
rs73200423	0	0	0	1	0
rs73200425	0	0	0	1	0
rs73200427	0	0	0	1	0
rs73200429	0	0	0	1	0
rs73200503	0	0	0	0	1
rs73200647	0	0	1	0	0
rs73200655	0	0	1	0	0
rs73200677	0	0	1	0	0
rs73200681	0	0	1	0	0
rs73200683	0	0	1	0	0
rs73200750	0	0	0	1	0
rs73200848	0	0	0	1	0
rs73200859	0	0	0	1	0
rs73200904	0	0	0	1	0
rs73200908	0	0	0	1	0
rs73200909	0	0	0	1	0
rs73200910	0	0	0	1	0
rs73200911	0	0	0	1	0
rs73200912	0	0	0	1	0
rs73200913	0	0	0	1	0
rs73200915	0	0	0	1	0
rs73200920	0	0	0	1	0
rs73200921	0	0	0	1	0
rs73200923	0	0	0	1	0
rs73200925	0	0	0	1	0
rs73200926	0	0	0	1	0
rs73200928	0	0	0	1	0
rs73200931	0	0	0	1	0
rs73200932	0	0	0	1	0
rs73200934	0	0	0	1	0
rs73200936	0	0	0	1	0
rs73200937	0	0	0	1	0
rs73200939	0	0	0	1	0
rs73200941	0	0	0	1	0
rs73200947	0	0	0	1	0
rs73200948	0	0	0	1	0
rs73200951	0	0	0	1	0
rs73201006	0	0	0	1	0
rs73201010	0	0	0	1	0
rs73201016	0	0	0	1	0
rs73201021	0	0	0	1	0
rs73201023	0	0	0	1	0
rs73201027	0	0	0	1	0
rs73201029	0	0	0	1	0
rs73201032	0	0	0	1	0
rs73201033	0	0	0	1	0
rs73201034	0	0	0	1	0
rs73201074	0	1	0	0	0
rs73201080	0	1	0	0	0
rs73201081	0	1	0	0	0
rs73201258	0	0	0	1	0
rs73201265	0	0	0	1	0
rs73201269	0	0	0	1	0
rs73201271	0	0	0	1	0
rs73201274	0	0	0	1	0
rs73201416	0	0	0	0	1
rs73201420	0	0	0	0	1
rs73201446	0	0	0	0	1
rs73201460	0	0	0	0	1
rs73201462	0	0	1	0	0
rs73201503	0	0	0	1	0
rs73201504	0	0	0	1	0
rs73201505	0	1	0	0	0
rs73201506	0	1	0	0	0
rs73201508	0	1	0	0	0
rs73201509	0	1	0	0	0
rs73201511	0	0	0	1	0
rs73201512	0	0	0	1	0
rs73201513	0	0	0	1	0
rs73201515	0	0	0	1	0
rs73201518	0	0	0	1	0
rs73201521	0	1	0	0	0
rs73201522	0	1	0	0	0
rs73201523	0	1	0	0	0
rs73201525	0	1	0	0	0
rs73201526	0	1	0	0	0
rs73201530	0	1	0	0	0
rs73201533	0	1	0	0	0
rs73201534	0	1	0	0	0
rs73201535	0	1	0	0	0
rs73201539	0	1	0	0	0
rs73201540	0	1	0	0	0
rs73201541	0	1	0	0	0
rs73201542	0	1	0	0	0
rs73201545	0	1	0	0	0
rs73201546	0	1	0	0	0
rs73201549	0	1	0	0	0
rs73201559	0	1	0	0	0
rs73201561	0	1	0	0	0
rs73201568	0	1	0	0	0
rs73201569	0	1	0	0	0
rs73201703	0	0	0	1	0
rs73201704	0	0	0	1	0
rs73201714	0	0	0	1	0
rs73201716	0	0	0	1	0
rs73201717	0	0	0	1	0
rs73201721	0	0	0	1	0
rs73201722	0	0	0	1	0
rs73201723	0	0	0	1	0
rs73201724	0	0	0	1	0
rs73201728	0	0	0	1	0
rs73201732	0	0	0	1	0
rs73201733	0	0	0	1	0
rs73201737	0	0	0	1	0
rs73201745	0	0	0	1	0
rs73201751	0	0	0	1	0
rs73201755	0	0	0	1	0
rs73201758	0	0	0	1	0
rs73201760	0	0	0	1	0
rs73201761	0	0	0	1	0
rs73201768	0	0	0	1	0
rs73201769	0	0	0	1	0
rs73201770	0	0	0	1	0
rs73201774	0	0	0	1	0
rs73201775	0	0	0	1	0
rs73201777	0	0	0	1	0
rs73201778	0	0	0	1	0
rs73201781	0	0	0	1	0
rs73201782	0	0	0	1	0
rs73201783	0	0	0	1	0
rs73201787	0	0	0	1	0
rs73201791	0	0	0	1	0
rs73201793	0	0	0	1	0
rs73201796	0	0	0	1	0
rs73201798	0	0	0	1	0
rs73201799	0	0	0	1	0
rs73201802	0	0	0	1	0
rs73201852	0	0	0	1	0
rs73201975	0	1	0	0	0
rs73202185	0	1	0	0	0
rs73202186	0	1	0	0	0
rs73202188	0	1	0	0	0
rs73202308	0	0	0	1	0
rs73202446	0	0	0	1	0
rs73202468	0	0	0	1	0
rs73202469	0	0	0	1	0
rs73202711	0	0	1	0	0
rs73202870	0	0	0	1	0
rs73202875	0	0	0	1	0
rs73202879	0	0	0	1	0
rs73202985	0	0	0	1	0
rs73202987	0	0	0	1	0
rs73202988	0	0	0	1	0
rs73202990	0	0	0	1	0
rs73202994	0	0	0	1	0
rs73202997	0	0	0	1	0
rs73203000	0	0	0	1	0
rs73203002	0	0	0	1	0
rs73203268	0	0	0	1	0
rs73203280	0	0	0	1	0
rs73203299	0	0	0	1	0
rs73203321	0	0	0	1	0
rs73203325	0	0	0	1	0
rs73203326	0	0	0	1	0
rs73203415	0	0	1	0	0
rs73203416	0	0	1	0	0
rs73203424	0	0	1	0	0
rs73203475	0	0	0	0	1
rs73203478	0	0	0	0	1
rs73203479	0	0	0	0	1
rs73203480	0	0	0	0	1
rs73203482	0	0	0	0	1
rs73203483	0	0	0	0	1
rs73203488	0	0	0	0	1
rs73203489	0	0	0	0	1
rs73203490	0	0	0	0	1
rs73203495	0	0	0	0	1
rs73203499	0	0	0	0	1
rs73203500	0	0	0	0	1
rs73203532	0	1	0	0	0
rs73203536	0	0	0	1	0
rs73203603	0	0	0	1	0
rs73203604	0	0	0	1	0
rs73203605	0	0	0	1	0
rs73203606	0	0	0	1	0
rs73203616	0	0	0	1	0
rs73203622	0	0	0	1	0
rs73203624	0	0	0	1	0
rs73203630	0	0	0	1	0
rs73203631	0	0	0	1	0
rs73203633	0	0	0	1	0
rs73203637	0	0	0	1	0
rs73203650	0	0	0	1	0
rs73203674	0	0	0	1	0
rs73203677	0	0	0	1	0
rs73203680	0	0	0	1	0
rs73203682	0	0	0	1	0
rs73203683	0	0	0	1	0
rs73203684	0	0	0	1	0
rs73203698	0	0	0	1	0
rs73203700	0	0	0	1	0
rs73203735	0	0	0	1	0
rs73203803	0	1	0	0	0
rs73203804	0	1	0	0	0
rs73203807	0	1	0	0	0
rs73203808	0	0	0	1	0
rs73203810	0	1	0	0	0
rs73203816	0	0	0	1	0
rs73203817	0	0	0	1	0
rs73203819	0	0	0	1	0
rs73203822	0	0	0	1	0
rs73203831	0	0	0	1	0
rs73203837	0	0	0	1	0
rs73203848	0	1	0	0	0
rs73203849	0	1	0	0	0
rs73203850	0	1	0	0	0
rs73203851	0	1	0	0	0
rs73203852	0	0	0	1	0
rs73203853	0	1	0	0	0
rs73203854	0	0	0	1	0
rs73203855	0	0	0	1	0
rs73203856	0	0	0	1	0
rs73203857	0	1	0	0	0
rs73203858	0	0	0	1	0
rs73203859	0	1	0	0	0
rs73203860	0	0	0	1	0
rs73203861	0	1	0	0	0
rs73203864	0	0	0	1	0
rs73203866	0	0	0	1	0
rs73203867	0	0	0	1	0
rs73203868	0	1	0	0	0
rs73203869	0	0	0	1	0
rs73203870	0	1	0	0	0
rs73203871	0	0	0	1	0
rs73203872	0	0	0	1	0
rs73203875	0	0	0	1	0
rs73203876	0	0	0	1	0
rs73203877	0	0	0	1	0
rs73203878	0	0	0	1	0
rs73203882	0	1	0	0	0
rs73203884	0	0	0	1	0
rs73203885	0	0	0	1	0
rs73203887	0	0	0	1	0
rs73203888	0	1	0	0	0
rs73203890	0	1	0	0	0
rs73203891	0	0	0	1	0
rs73203892	0	1	0	0	0
rs73203893	0	1	0	0	0
rs73203894	0	0	0	1	0
rs73203895	0	0	0	1	0
rs73203896	0	1	0	0	0
rs73203897	0	0	0	1	0
rs73203898	0	0	0	1	0
rs73203899	0	0	0	1	0
rs73203901	0	1	0	0	0
rs73203902	0	1	0	0	0
rs73203965	0	0	0	1	0
rs73204090	0	1	0	0	0
rs73204128	0	0	0	1	0
rs73204130	0	0	0	1	0
rs73204254	0	0	0	1	0
rs73204258	0	0	0	1	0
rs73204260	0	0	0	1	0
rs73204273	0	0	0	1	0
rs73204606	0	0	0	1	0
rs73204664	0	0	0	1	0
rs73204665	0	0	0	1	0
rs73204667	0	0	0	1	0
rs73204759	0	0	1	0	0
rs73204760	0	0	1	0	0
rs73204762	0	0	1	0	0
rs73204763	0	0	1	0	0
rs73204764	0	0	1	0	0
rs73204766	0	0	1	0	0
rs73204790	0	0	1	0	0
rs73204796	0	0	1	0	0
rs73204806	0	0	0	1	0
rs73204809	0	0	0	1	0
rs73204813	0	0	0	1	0
rs73204816	0	0	0	1	0
rs73204817	0	0	0	1	0
rs73204819	0	0	0	1	0
rs73204824	0	0	0	1	0
rs73204825	0	0	0	1	0
rs73204826	0	0	0	1	0
rs73204885	0	0	0	1	0
rs73204889	0	0	0	1	0
rs73204890	0	0	0	1	0
rs73204892	0	0	0	1	0
rs73204893	0	0	0	1	0
rs73204895	0	0	0	1	0
rs73204896	0	0	0	1	0
rs73205023	1	0	0	0	0
rs73205034	0	0	0	1	0
rs73205042	0	0	0	1	0
rs73205044	0	0	0	1	0
rs73205046	0	0	0	1	0
rs73205073	0	0	0	1	0
rs73205106	0	0	0	0	1
rs73205108	0	0	0	0	1
rs73205114	0	0	0	0	1
rs73205120	0	0	0	0	1
rs73205121	0	0	0	0	1
rs73205195	0	0	0	0	1
rs73205204	0	0	0	1	0
rs73205208	0	0	0	1	0
rs73205214	0	0	0	1	0
rs73205240	0	0	0	1	0
rs73205243	0	0	0	1	0
rs73205261	0	0	0	1	0
rs73205387	0	0	0	1	0
rs73205388	0	0	0	1	0
rs73205391	0	0	0	1	0
rs73205392	0	0	0	1	0
rs73205395	0	0	0	1	0
rs73205397	0	0	0	1	0
rs73205402	0	0	0	1	0
rs73205471	0	0	0	1	0
rs73205474	0	0	0	1	0
rs73205479	0	0	0	1	0
rs73205597	0	0	0	1	0
rs73205600	0	0	0	1	0
rs73205602	0	0	0	1	0
rs73205607	0	0	0	1	0
rs73205608	0	0	0	1	0
rs73205610	0	0	0	1	0
rs73205613	0	0	0	1	0
rs73205615	0	0	0	1	0
rs73205618	0	0	0	1	0
rs73205620	0	0	0	1	0
rs73205623	0	0	0	1	0
rs73205624	0	0	0	1	0
rs73205626	0	0	0	1	0
rs73205630	0	0	0	1	0
rs73205634	0	0	0	1	0
rs73205658	0	0	0	1	0
rs73205668	0	0	0	1	0
rs73205681	0	0	0	1	0
rs73205683	0	0	0	1	0
rs73205687	0	0	0	1	0
rs73205693	0	0	0	1	0
rs73205695	0	0	0	1	0
rs73205700	0	0	0	1	0
rs73205806	0	0	0	1	0
rs73205832	0	0	0	1	0
rs73205848	0	0	0	1	0
rs73205853	0	0	0	1	0
rs73205894	0	0	0	1	0
rs73205929	0	0	0	1	0
rs73205932	0	0	0	1	0
rs73205949	0	0	0	1	0
rs73206006	0	0	0	1	0
rs73206010	0	0	0	1	0
rs73206017	0	1	0	0	0
rs73206018	0	0	0	1	0
rs73206020	0	0	0	1	0
rs73206029	0	1	0	0	0
rs73206037	0	0	0	1	0
rs73206040	0	0	0	1	0
rs73206041	0	0	0	1	0
rs73206044	0	0	0	1	0
rs73206046	0	0	0	1	0
rs73206047	0	0	0	1	0
rs73206051	0	0	0	1	0
rs73206060	0	1	0	0	0
rs73206065	0	0	0	1	0
rs73206069	0	0	0	1	0
rs73206073	0	0	0	1	0
rs73206074	0	0	0	1	0
rs73206076	0	0	0	1	0
rs73206077	0	0	0	1	0
rs73206080	0	0	0	1	0
rs73206081	0	0	0	1	0
rs73206089	0	0	0	1	0
rs73206092	0	0	0	1	0
rs73206096	0	0	0	1	0
rs73206099	0	0	0	1	0
rs73206106	0	1	0	0	0
rs73206113	0	1	0	0	0
rs73206115	0	1	0	0	0
rs73206135	0	1	0	0	0
rs73206139	0	1	0	0	0
rs73206146	0	1	0	0	0
rs73206147	0	1	0	0	0
rs73206167	0	1	0	0	0
rs73206177	0	1	0	0	0
rs73206179	0	1	0	0	0
rs73206184	0	1	0	0	0
rs73206186	0	1	0	0	0
rs73206190	0	1	0	0	0
rs73206507	0	0	1	0	0
rs73206538	0	0	1	0	0
rs73206765	0	0	0	1	0
rs73206833	0	0	0	1	0
rs73206850	0	0	0	1	0
rs73206898	0	0	0	1	0
rs73206906	0	0	0	1	0
rs73206908	0	0	0	1	0
rs73206909	0	0	0	1	0
rs73206910	0	0	0	1	0
rs73206913	0	0	0	1	0
rs73206922	0	0	0	1	0
rs73206924	0	0	0	1	0
rs73206940	0	0	0	1	0
rs73206941	0	0	0	1	0
rs73206942	0	0	0	1	0
rs73206945	0	0	0	1	0
rs73206947	0	0	0	1	0
rs73206952	0	0	0	1	0
rs73206958	0	0	0	1	0
rs73206960	0	0	0	1	0
rs73206965	0	0	0	1	0
rs73206967	0	0	0	1	0
rs73206968	0	0	0	1	0
rs73206972	0	0	0	1	0
rs73206974	0	0	0	1	0
rs73206976	0	0	0	1	0
rs73206980	0	0	0	1	0
rs73206981	0	0	0	1	0
rs73206988	0	0	0	1	0
rs73206989	0	0	0	1	0
rs73206992	0	0	0	1	0
rs73206994	0	0	0	1	0
rs73206998	0	0	0	1	0
rs73207001	0	0	0	1	0
rs73207002	0	0	0	1	0
rs73207039	0	0	0	1	0
rs73207050	0	0	0	1	0
rs73207063	0	0	0	1	0
rs73207064	0	0	0	1	0
rs73207071	0	0	0	1	0
rs73207073	0	0	0	1	0
rs73207084	0	0	0	1	0
rs73207093	0	0	0	1	0
rs73207099	0	0	0	1	0
rs73207101	0	0	0	1	0
rs73207102	0	0	0	1	0
rs73207110	0	0	0	1	0
rs73207111	0	0	0	1	0
rs73207142	0	0	0	1	0
rs73207161	0	0	0	1	0
rs73207216	0	0	0	0	1
rs73207312	0	0	0	1	0
rs73207315	0	0	0	1	0
rs73207317	0	0	0	1	0
rs73207326	0	0	0	1	0
rs73207328	0	0	0	1	0
rs73207332	0	0	0	1	0
rs73207337	0	0	0	1	0
rs73207340	0	0	0	1	0
rs73207343	0	0	0	1	0
rs73207348	0	0	0	1	0
rs73207352	0	0	0	1	0
rs73207406	0	0	0	1	0
rs73207411	0	0	0	1	0
rs73207416	0	0	0	1	0
rs73207417	0	0	0	1	0
rs73207419	0	0	0	1	0
rs73207420	0	0	0	1	0
rs73207423	0	0	0	1	0
rs73207424	0	0	0	1	0
rs73207426	0	0	0	1	0
rs73207432	0	0	0	1	0
rs73207433	0	0	0	1	0
rs73207434	0	0	0	1	0
rs73207574	0	0	0	1	0
rs73207598	0	0	0	1	0
rs73207609	0	0	0	1	0
rs73207618	0	0	0	1	0
rs73207621	0	0	0	1	0
rs73207622	0	0	0	1	0
rs73207630	0	0	0	1	0
rs73207673	0	0	0	1	0
rs73207674	0	1	0	0	0
rs73207675	0	1	0	0	0
rs73207676	0	1	0	0	0
rs73207677	0	1	0	0	0
rs73207679	0	1	0	0	0
rs73207680	0	1	0	0	0
rs73207681	0	0	0	1	0
rs73207682	0	1	0	0	0
rs73207686	0	0	0	1	0
rs73207687	0	1	0	0	0
rs73207688	0	1	0	0	0
rs73207689	0	0	0	1	0
rs73207691	0	1	0	0	0
rs73207692	0	0	0	1	0
rs73207694	0	1	0	0	0
rs73207695	0	1	0	0	0
rs73207697	0	0	0	1	0
rs73207700	0	0	0	1	0
rs73207710	0	0	0	1	0
rs73207711	0	0	0	1	0
rs73207714	0	0	0	1	0
rs73207716	0	0	0	1	0
rs73207717	0	0	0	1	0
rs73207719	0	0	0	1	0
rs73207722	0	0	0	1	0
rs73207729	0	0	0	1	0
rs73207744	0	0	0	1	0
rs73207746	0	0	0	1	0
rs73207749	0	0	0	1	0
rs73207806	0	1	0	0	0
rs73207820	0	1	0	0	0
rs73207823	0	1	0	0	0
rs73207824	0	1	0	0	0
rs73207826	0	1	0	0	0
rs73207829	0	1	0	0	0
rs73207830	0	1	0	0	0
rs73207833	0	1	0	0	0
rs73207834	0	1	0	0	0
rs73207835	0	1	0	0	0
rs73207839	0	1	0	0	0
rs73207842	0	1	0	0	0
rs73207843	0	1	0	0	0
rs73207844	0	1	0	0	0
rs73207846	0	1	0	0	0
rs73207847	0	1	0	0	0
rs73207848	0	1	0	0	0
rs73207849	0	1	0	0	0
rs73207850	0	1	0	0	0
rs73207852	0	1	0	0	0
rs73207854	0	1	0	0	0
rs73207855	0	1	0	0	0
rs73207856	0	1	0	0	0
rs73207857	0	1	0	0	0
rs73207865	0	1	0	0	0
rs73207867	0	1	0	0	0
rs73207868	0	1	0	0	0
rs73207870	0	1	0	0	0
rs73207871	0	1	0	0	0
rs73207872	0	1	0	0	0
rs73207875	0	1	0	0	0
rs73207876	0	1	0	0	0
rs73207877	0	1	0	0	0
rs73207881	0	1	0	0	0
rs73207885	0	1	0	0	0
rs73207893	0	1	0	0	0
rs73207898	0	1	0	0	0
rs73207899	0	1	0	0	0
rs73207901	0	1	0	0	0
rs73208017	0	0	0	1	0
rs73208018	0	0	0	1	0
rs73208019	0	0	0	1	0
rs73208020	0	0	0	1	0
rs73208053	0	0	0	1	0
rs73208092	0	0	0	1	0
rs73208098	0	0	0	1	0
rs73208103	0	0	0	1	0
rs73208105	0	0	0	1	0
rs73208106	0	1	0	0	0
rs73208115	0	1	0	0	0
rs73208125	0	0	0	1	0
rs73208126	0	0	0	1	0
rs73208128	0	0	0	1	0
rs73208129	0	0	0	1	0
rs73208130	0	0	0	1	0
rs73208131	0	0	0	1	0
rs73208132	0	0	0	1	0
rs73208133	0	1	0	0	0
rs73208134	0	0	0	1	0
rs73208135	0	0	0	1	0
rs73208136	0	0	0	1	0
rs73208138	0	1	0	0	0
rs73208141	0	0	0	1	0
rs73208142	0	1	0	0	0
rs73208145	0	1	0	0	0
rs73208152	0	0	0	1	0
rs73208160	0	0	0	1	0
rs73208186	0	0	0	1	0
rs73208187	0	0	0	1	0
rs73208194	0	0	0	1	0
rs73208198	0	0	0	1	0
rs73208209	0	0	0	1	0
rs73208263	0	0	0	1	0
rs73208273	0	0	0	1	0
rs73208280	0	0	0	1	0
rs73208281	0	0	0	1	0
rs73208287	0	0	0	1	0
rs73208288	0	0	0	1	0
rs73208339	0	0	0	1	0
rs73208503	0	0	0	1	0
rs73208506	0	0	0	1	0
rs73208509	0	0	0	1	0
rs73208511	0	0	0	1	0
rs73208512	0	0	0	1	0
rs73208513	0	0	0	1	0
rs73208515	0	0	0	1	0
rs73208516	0	0	0	1	0
rs73208519	0	0	0	1	0
rs73208521	0	0	0	1	0
rs73208524	0	0	0	1	0
rs73208528	0	0	0	1	0
rs73208532	0	0	0	1	0
rs73208534	0	0	0	1	0
rs73208535	0	0	0	1	0
rs73208536	0	0	0	1	0
rs73208540	0	0	0	1	0
rs73208541	0	0	0	1	0
rs73208542	0	0	0	1	0
rs73208547	0	0	0	1	0
rs73208550	0	0	0	1	0
rs73208553	0	0	0	1	0
rs73208558	0	0	0	1	0
rs73208569	0	0	0	1	0
rs73208572	0	0	0	1	0
rs73208575	0	0	0	1	0
rs73208577	0	0	0	1	0
rs73208578	0	0	0	1	0
rs73208582	0	0	0	1	0
rs73208598	0	0	0	1	0
rs73208600	0	0	0	1	0
rs73208601	0	0	0	1	0
rs73208703	0	0	0	1	0
rs73208704	0	0	0	1	0
rs73208705	0	0	0	1	0
rs73208710	0	0	0	1	0
rs73208714	0	0	0	1	0
rs73208718	0	0	0	1	0
rs73208719	0	0	0	1	0
rs73208725	0	0	0	1	0
rs73208726	0	0	0	1	0
rs73208728	0	0	0	1	0
rs73208734	0	0	0	1	0
rs73208737	0	0	0	1	0
rs73208739	0	0	0	1	0
rs73208740	0	0	0	1	0
rs73208741	0	0	0	1	0
rs73208963	0	0	0	1	0
rs73208976	0	0	0	1	0
rs73208980	0	0	0	1	0
rs73208991	0	0	0	1	0
rs73208993	0	0	0	1	0
rs73208994	0	0	0	1	0
rs73208995	0	0	0	1	0
rs73208996	0	0	0	1	0
rs73208998	0	0	0	1	0
rs73208999	0	0	0	1	0
rs73209000	0	0	0	1	0
rs73209002	0	0	0	1	0
rs73209133	0	0	0	1	0
rs73209135	0	0	0	1	0
rs73209307	0	0	0	1	0
rs73209375	0	0	0	1	0
rs73209379	0	0	0	1	0
rs73209397	0	0	0	1	0
rs73209402	0	0	0	1	0
rs73209508	0	0	0	1	0
rs73209509	0	0	0	1	0
rs73209510	0	0	0	1	0
rs73209518	0	0	0	1	0
rs73209520	0	0	0	1	0
rs73209521	0	0	0	1	0
rs73209544	0	0	0	1	0
rs73209545	0	0	0	1	0
rs73209548	0	0	0	1	0
rs73209558	0	0	0	1	0
rs73209560	0	0	0	1	0
rs73209563	0	0	0	1	0
rs73209566	0	0	0	1	0
rs73209569	0	0	0	1	0
rs73209576	0	0	0	1	0
rs73209608	0	0	0	1	0
rs73209618	0	0	0	1	0
rs73209623	0	0	0	1	0
rs73209638	0	0	0	1	0
rs73209643	0	0	0	1	0
rs73209649	0	0	0	1	0
rs73209652	0	0	0	1	0
rs73209655	0	0	0	1	0
rs73209656	0	0	0	1	0
rs73209658	0	0	0	1	0
rs73209660	0	0	0	1	0
rs73209705	0	1	0	0	0
rs73209712	0	1	0	0	0
rs73209719	0	1	0	0	0
rs73209729	0	1	0	0	0
rs73209734	0	1	0	0	0
rs73209735	0	1	0	0	0
rs73209736	0	1	0	0	0
rs73209818	0	0	0	1	0
rs73209820	0	0	0	1	0
rs73209822	0	0	0	1	0
rs73209824	0	0	0	1	0
rs73209829	0	0	0	1	0
rs73209837	0	0	0	1	0
rs73209840	0	0	0	1	0
rs73209843	0	0	0	1	0
rs73209853	0	0	0	1	0
rs73210005	0	0	0	1	0
rs73210008	0	0	0	1	0
rs73210121	0	0	0	1	0
rs73210191	0	0	0	1	0
rs73210194	0	0	0	1	0
rs73210196	0	0	0	1	0
rs73210199	0	0	1	0	0
rs73210202	0	0	0	1	0
rs73210203	0	0	0	1	0
rs73210204	0	0	0	1	0
rs73210205	0	0	0	1	0
rs73210208	0	0	0	1	0
rs73210210	0	0	0	1	0
rs73210212	0	0	0	1	0
rs73210215	0	0	0	1	0
rs73210216	0	0	0	1	0
rs73210217	0	0	0	1	0
rs73210219	0	0	0	1	0
rs73210221	0	0	0	1	0
rs73210222	0	0	0	1	0
rs73210226	0	0	0	1	0
rs73210227	0	0	0	1	0
rs73210230	0	0	0	1	0
rs73210233	0	0	0	1	0
rs73210236	0	0	0	1	0
rs73210240	0	0	0	1	0
rs73210241	0	0	0	1	0
rs73210243	0	0	0	1	0
rs73210247	0	0	0	1	0
rs73210249	0	0	0	1	0
rs73210251	0	0	0	1	0
rs73210260	0	0	0	1	0
rs73210267	0	0	0	1	0
rs73210276	0	0	0	1	0
rs73210283	0	0	0	1	0
rs73210506	0	0	0	1	0
rs73210510	0	0	0	1	0
rs73210512	0	0	0	1	0
rs73210513	0	0	0	1	0
rs73210517	0	0	0	1	0
rs73210523	0	0	0	1	0
rs73210527	0	0	0	1	0
rs73210538	0	0	0	1	0
rs73210542	0	0	0	1	0
rs73210546	0	0	0	1	0
rs73210550	0	0	0	1	0
rs73210551	0	0	0	1	0
rs73210558	0	0	0	1	0
rs73210559	0	0	0	1	0
rs73210567	0	0	0	1	0
rs73210568	0	0	0	1	0
rs73210569	0	0	0	1	0
rs73210575	0	0	0	1	0
rs73210595	0	0	0	1	0
rs73210596	0	0	0	1	0
rs73210598	0	0	0	1	0
rs73210601	0	0	0	1	0
rs73210609	0	0	0	1	0
rs73210904	0	0	0	1	0
rs73210908	0	0	0	1	0
rs73210911	0	0	0	1	0
rs73210913	0	0	0	1	0
rs73210917	0	0	0	1	0
rs73210918	0	0	0	1	0
rs73210921	0	0	0	1	0
rs73210923	0	0	0	1	0
rs73210924	0	0	0	1	0
rs73210926	0	0	0	1	0
rs73210927	0	0	0	1	0
rs73210929	0	0	0	1	0
rs73210930	0	0	0	1	0
rs73210933	0	0	0	1	0
rs73210935	0	0	0	1	0
rs73211103	0	0	0	1	0
rs73211108	0	0	0	1	0
rs73211113	0	0	0	1	0
rs73211116	0	0	0	1	0
rs73211118	0	0	0	1	0
rs73211121	0	0	0	1	0
rs73211122	0	0	0	1	0
rs73211123	0	0	0	1	0
rs73211134	0	0	0	1	0
rs73211137	0	0	0	1	0
rs73211146	0	0	0	1	0
rs73211150	0	0	0	1	0
rs73211152	0	0	0	1	0
rs73211153	0	0	0	1	0
rs73211154	0	0	0	1	0
rs73211156	0	0	0	1	0
rs73211157	0	0	0	1	0
rs73211158	0	0	0	1	0
rs73211159	0	0	0	1	0
rs73211163	0	0	0	1	0
rs73211164	0	0	0	1	0
rs73211165	0	0	0	1	0
rs73211167	0	0	0	1	0
rs73211168	0	0	0	1	0
rs73211171	0	0	0	1	0
rs73211182	0	0	0	1	0
rs73211183	0	0	0	1	0
rs73211190	0	0	0	1	0
rs73211422	0	0	0	1	0
rs73211503	0	0	0	1	0
rs73211517	0	0	0	1	0
rs73211519	0	0	0	1	0
rs73211522	0	0	0	1	0
rs73211523	0	0	0	1	0
rs73211614	0	0	0	1	0
rs73211621	0	0	0	1	0
rs73211624	0	0	0	1	0
rs73211647	0	0	0	1	0
rs73211831	0	0	0	1	0
rs73211832	0	0	0	1	0
rs73211906	0	0	0	1	0
rs73211907	0	0	0	1	0
rs73211908	0	0	0	1	0
rs73211913	0	0	0	1	0
rs73211916	0	0	0	1	0
rs73211918	0	0	0	1	0
rs73211919	0	0	0	1	0
rs73211929	0	0	0	1	0
rs73211930	0	0	0	1	0
rs73211931	0	0	0	1	0
rs73211934	0	0	0	1	0
rs73211940	0	0	0	1	0
rs73211941	0	0	0	1	0
rs73211942	0	0	0	1	0
rs73211945	0	0	0	1	0
rs73211946	0	0	0	1	0
rs73211947	0	0	0	1	0
rs73211948	0	0	0	1	0
rs73211949	0	0	0	1	0
rs73211951	0	0	0	1	0
rs73211952	0	0	0	1	0
rs73211955	0	0	0	1	0
rs73211956	0	0	0	1	0
rs73211958	0	0	0	1	0
rs73211962	0	0	0	1	0
rs73211967	0	0	1	0	0
rs73211968	0	0	1	0	0
rs73211969	0	0	0	1	0
rs73211970	0	0	0	1	0
rs73211971	0	0	1	0	0
rs73211972	0	0	1	0	0
rs73211973	0	0	1	0	0
rs73211975	0	0	1	0	0
rs73211976	0	0	0	1	0
rs73211977	0	0	0	1	0
rs73211978	0	0	1	0	0
rs73211982	0	0	1	0	0
rs73211984	0	0	1	0	0
rs73211985	0	0	1	0	0
rs73211987	0	0	1	0	0
rs73211991	0	0	0	1	0
rs73211993	0	1	0	0	0
rs73211994	0	1	0	0	0
rs73211995	0	0	0	1	0
rs73211996	0	0	0	1	0
rs73211998	0	0	0	1	0
rs73212000	0	0	1	0	0
rs73212001	0	0	0	1	0
rs73212009	0	0	0	1	0
rs73212022	0	0	0	1	0
rs73212027	0	0	0	1	0
rs73212029	0	0	0	1	0
rs73212035	0	0	0	1	0
rs73212045	0	0	0	1	0
rs73212063	0	0	0	1	0
rs73212143	1	0	0	0	0
rs73212175	0	0	0	1	0
rs73212178	0	0	0	1	0
rs73212303	0	0	0	1	0
rs73212306	0	0	0	1	0
rs73212308	0	0	0	1	0
rs73212315	0	0	0	1	0
rs73212319	0	0	0	1	0
rs73212355	0	0	0	1	0
rs73212360	0	0	0	1	0
rs73212361	0	0	0	1	0
rs73212619	0	1	0	0	0
rs73212620	0	1	0	0	0
rs73212625	0	1	0	0	0
rs73212717	0	0	0	1	0
rs73212751	0	0	0	1	0
rs73212817	0	0	0	1	0
rs73212819	0	0	0	1	0
rs73212821	0	0	0	1	0
rs73212824	0	0	0	1	0
rs73212828	0	0	0	1	0
rs73212830	0	0	0	1	0
rs73212839	0	0	0	1	0
rs73212840	0	0	0	1	0
rs73212848	0	0	0	1	0
rs73212853	0	0	0	1	0
rs73212861	0	0	0	1	0
rs73212863	0	0	0	1	0
rs73212864	0	0	0	1	0
rs73212870	0	0	0	1	0
rs73212886	0	0	0	1	0
rs73212889	0	0	0	1	0
rs73212890	0	0	0	1	0
rs73212891	0	0	0	1	0
rs73212895	0	0	0	1	0
rs73212898	0	0	0	1	0
rs73212899	0	0	0	1	0
rs73212900	0	0	0	1	0
rs73213019	0	1	0	0	0
rs73213022	0	1	0	0	0
rs73213103	0	0	0	1	0
rs73213104	0	0	0	1	0
rs73213105	0	0	0	1	0
rs73213803	0	1	0	0	0
rs73213806	0	1	0	0	0
rs73213807	0	0	0	1	0
rs73213812	0	1	0	0	0
rs73213815	0	1	0	0	0
rs73213818	0	0	1	0	0
rs73213820	0	0	0	1	0
rs73213821	0	0	0	1	0
rs73213822	0	0	0	1	0
rs73213831	0	0	0	1	0
rs73213839	0	0	0	1	0
rs73213840	0	0	0	1	0
rs73213958	1	0	0	0	0
rs73213959	1	0	0	0	0
rs73213962	1	0	0	0	0
rs73213970	1	0	0	0	0
rs73213979	0	0	0	1	0
rs73213987	0	0	0	1	0
rs73213991	0	0	0	1	0
rs73214117	0	0	0	1	0
rs73214121	0	0	0	1	0
rs73214122	0	0	0	1	0
rs73214123	0	0	0	1	0
rs73214124	0	0	0	1	0
rs73214125	0	0	0	1	0
rs73214126	0	0	0	1	0
rs73214129	0	0	0	1	0
rs73214131	0	0	0	1	0
rs73214132	0	0	0	1	0
rs73214145	0	0	0	1	0
rs73214146	0	0	0	1	0
rs73214150	0	0	0	1	0
rs73214152	0	0	0	1	0
rs73214159	0	0	0	1	0
rs73214169	0	0	0	1	0
rs73214170	0	0	0	1	0
rs73214171	0	0	0	1	0
rs73214188	0	0	0	1	0
rs73214190	0	0	0	1	0
rs73214194	0	0	0	1	0
rs73214195	0	0	0	1	0
rs73214196	0	0	0	1	0
rs73214246	0	0	1	0	0
rs73214266	0	0	0	1	0
rs73214391	0	0	0	1	0
rs73214393	0	0	0	1	0
rs73214395	0	0	0	1	0
rs73214528	0	0	1	0	0
rs73214536	0	0	1	0	0
rs73214883	0	0	0	1	0
rs73214886	0	0	0	1	0
rs73214887	0	0	0	1	0
rs73214889	0	0	0	1	0
rs73214891	0	0	0	1	0
rs73214897	0	0	0	1	0
rs73214899	0	0	0	1	0
rs73214901	0	0	0	1	0
rs73214902	0	0	0	1	0
rs73215003	0	0	0	1	0
rs73215005	0	0	0	1	0
rs73215008	0	1	0	0	0
rs73215191	0	1	0	0	0
rs73215194	0	1	0	0	0
rs73215564	0	0	0	1	0
rs73215572	0	0	0	1	0
rs73215591	0	0	0	1	0
rs73215592	0	0	0	1	0
rs73215594	0	0	0	1	0
rs73215788	0	0	0	1	0
rs73215916	0	0	0	1	0
rs73215928	0	0	0	1	0
rs73215931	0	0	0	1	0
rs73215944	0	0	0	1	0
rs73215950	0	0	0	1	0
rs73215954	0	0	0	1	0
rs73215969	0	0	0	1	0
rs73215983	0	0	0	1	0
rs73215996	0	0	0	1	0
rs73216104	0	0	0	1	0
rs73216106	0	0	0	1	0
rs73216107	0	0	0	1	0
rs73216113	0	0	0	1	0
rs73216116	0	0	0	1	0
rs73216120	0	0	0	1	0
rs73216122	0	0	0	1	0
rs73216125	0	0	0	1	0
rs73216126	0	0	0	1	0
rs73216127	0	0	0	1	0
rs73216128	0	0	0	1	0
rs73216132	0	0	0	1	0
rs73216192	0	0	0	1	0
rs73216193	0	0	0	1	0
rs73216196	0	0	0	1	0
rs73216198	0	0	0	1	0
rs73216200	0	0	0	1	0
rs73216201	0	0	0	1	0
rs73216202	0	0	0	1	0
rs73216207	0	0	0	1	0
rs73216216	0	0	0	1	0
rs73216223	0	0	0	1	0
rs73216230	0	0	0	1	0
rs73216231	0	0	0	1	0
rs73216236	0	0	0	1	0
rs73216410	0	0	0	1	0
rs73216411	0	0	0	1	0
rs73216413	0	0	0	1	0
rs73216415	0	0	0	1	0
rs73216420	0	0	0	1	0
rs73216421	0	0	0	1	0
rs73216440	0	0	0	1	0
rs73216450	0	0	0	1	0
rs73216452	0	0	0	1	0
rs73216463	0	0	0	1	0
rs73216466	0	0	0	1	0
rs73216891	0	0	0	1	0
rs73216897	0	0	0	1	0
rs73216931	0	0	0	1	0
rs73216937	0	0	0	1	0
rs73216942	0	1	0	0	0
rs73216947	0	1	0	0	0
rs73216950	0	1	0	0	0
rs73216955	0	1	0	0	0
rs73216981	0	1	0	0	0
rs73217004	0	0	0	1	0
rs73217005	0	0	0	1	0
rs73217007	0	0	0	1	0
rs73217008	0	0	0	1	0
rs73217011	0	0	0	1	0
rs73217014	0	0	0	1	0
rs73217015	0	0	0	1	0
rs73217016	0	0	0	1	0
rs73217018	0	0	0	1	0
rs73217019	0	0	0	1	0
rs73217020	0	0	0	1	0
rs73217022	0	0	0	1	0
rs73217024	0	0	0	1	0
rs73217027	0	0	0	1	0
rs73217028	0	0	0	1	0
rs73217029	0	0	0	1	0
rs73217030	0	0	0	1	0
rs73217031	0	0	0	1	0
rs73217032	0	0	0	1	0
rs73217033	0	0	0	1	0
rs73217035	0	0	0	1	0
rs73217037	0	0	0	1	0
rs73217121	0	1	0	0	0
rs73217123	0	1	0	0	0
rs73217124	0	1	0	0	0
rs73217139	0	1	0	0	0
rs73217141	0	1	0	0	0
rs73217170	0	1	0	0	0
rs73217190	0	1	0	0	0
rs73217192	0	1	0	0	0
rs73217309	0	0	0	1	0
rs73217499	0	1	0	0	0
rs73217500	0	1	0	0	0
rs73217507	0	0	0	1	0
rs73217520	0	0	0	1	0
rs73217532	0	0	0	1	0
rs73217540	0	0	0	1	0
rs73217543	0	0	0	1	0
rs73217553	0	0	0	1	0
rs73217560	0	0	0	1	0
rs73217756	0	0	0	1	0
rs73217777	0	0	0	1	0
rs73217779	0	0	0	1	0
rs73217781	0	0	0	1	0
rs73217788	0	0	0	1	0
rs73217792	0	0	0	1	0
rs73217793	0	0	0	1	0
rs73217845	0	0	0	1	0
rs73217852	0	0	0	1	0
rs73217856	0	0	0	1	0
rs73217885	0	0	0	1	0
rs73217894	0	0	0	1	0
rs73217895	0	0	0	1	0
rs73218000	0	0	0	1	0
rs73218112	0	0	0	1	0
rs73218122	0	0	0	1	0
rs73218124	0	0	0	1	0
rs73218129	0	0	0	1	0
rs73218135	0	0	0	1	0
rs73218148	0	0	0	1	0
rs73218203	0	0	0	1	0
rs73218204	0	0	0	1	0
rs73218208	0	0	0	1	0
rs73218212	0	0	0	1	0
rs73218215	0	0	0	1	0
rs73218216	0	0	0	1	0
rs73218217	0	0	0	1	0
rs73218223	0	0	0	1	0
rs73218224	0	0	0	1	0
rs73218225	0	0	0	1	0
rs73218228	0	0	0	1	0
rs73218229	0	0	0	1	0
rs73218230	0	0	0	1	0
rs73218231	0	0	0	1	0
rs73218232	0	0	0	1	0
rs73218233	0	0	0	1	0
rs73218235	0	0	0	1	0
rs73218236	0	0	0	1	0
rs73218237	0	0	0	1	0
rs73218238	0	0	0	1	0
rs73218240	0	0	0	1	0
rs73218243	0	0	0	1	0
rs73218244	0	0	0	1	0
rs73218245	0	0	0	1	0
rs73218246	0	0	0	1	0
rs73218248	0	0	0	1	0
rs73218405	0	0	0	1	0
rs73218412	0	0	0	1	0
rs73218422	0	0	0	1	0
rs73218432	0	0	0	1	0
rs73218434	0	0	0	1	0
rs73218444	0	0	0	1	0
rs73218453	0	0	0	1	0
rs73218455	0	0	0	1	0
rs73218459	0	1	0	0	0
rs73218707	0	0	0	1	0
rs73218734	0	1	0	0	0
rs73218739	0	1	0	0	0
rs73218753	0	0	0	1	0
rs73218853	0	1	0	0	0
rs73218858	0	1	0	0	0
rs73218862	0	1	0	0	0
rs73218917	0	1	0	0	0
rs73218923	0	1	0	0	0
rs73219003	0	1	0	0	0
rs73219017	0	1	0	0	0
rs73219044	0	1	0	0	0
rs73219072	0	1	0	0	0
rs73219074	0	1	0	0	0
rs73219079	0	1	0	0	0
rs73219085	0	1	0	0	0
rs73219089	0	1	0	0	0
rs73219091	0	1	0	0	0
rs73219096	0	1	0	0	0
rs73219101	0	1	0	0	0
rs73219344	0	1	0	0	0
rs73219348	0	1	0	0	0
rs73219349	0	1	0	0	0
rs73219357	0	1	0	0	0
rs73219637	0	0	0	1	0
rs73219640	0	0	0	1	0
rs73219680	0	0	0	1	0
rs73219682	0	0	0	1	0
rs73219700	0	0	0	1	0
rs73219703	0	0	0	1	0
rs73219713	0	0	0	1	0
rs73219839	0	0	0	1	0
rs73219841	0	0	0	1	0
rs73219849	0	0	0	1	0
rs73219855	0	0	0	1	0
rs73220011	0	0	0	1	0
rs73220014	0	0	1	0	0
rs73220034	0	0	0	1	0
rs73220035	0	0	0	1	0
rs73220064	0	0	0	1	0
rs73220109	0	0	0	1	0
rs73220117	0	0	0	1	0
rs73220120	0	0	0	1	0
rs73220177	0	0	0	1	0
rs73220184	0	0	0	1	0
rs73220185	0	0	0	1	0
rs73220188	0	0	0	1	0
rs73220189	0	0	0	1	0
rs73220190	0	0	0	1	0
rs73220193	0	0	0	1	0
rs73220213	0	1	0	0	0
rs73220261	0	0	0	1	0
rs73220267	0	0	0	1	0
rs73220268	0	0	0	1	0
rs73220269	0	0	0	1	0
rs73220271	0	0	0	1	0
rs73220278	0	0	0	1	0
rs73220280	0	0	0	1	0
rs73220284	0	0	0	1	0
rs73220285	0	0	0	1	0
rs73220286	0	0	0	1	0
rs73220287	0	0	0	1	0
rs73220288	0	0	0	1	0
rs73220293	0	0	0	1	0
rs73220294	0	0	0	1	0
rs73220295	0	0	0	1	0
rs73220296	0	0	0	1	0
rs73220299	0	0	0	1	0
rs73220300	0	0	0	1	0
rs73220301	0	0	0	1	0
rs73220302	0	0	0	1	0
rs73220419	0	0	0	1	0
rs73220429	0	0	0	1	0
rs73220434	0	0	0	1	0
rs73220435	0	0	0	1	0
rs73220443	0	0	0	1	0
rs73220447	0	1	0	0	0
rs73220453	0	1	0	0	0
rs73220458	0	0	0	1	0
rs73220459	0	0	0	1	0
rs73220464	0	0	0	1	0
rs73220467	0	0	0	1	0
rs73220477	0	0	0	1	0
rs73220478	0	0	0	1	0
rs73220481	0	0	0	1	0
rs73220485	0	0	0	1	0
rs73220490	0	0	0	1	0
rs73220493	0	0	0	1	0
rs73220496	0	0	0	1	0
rs73220497	0	1	0	0	0
rs73220498	0	0	0	1	0
rs73220500	0	1	0	0	0
rs73220502	0	0	0	1	0
rs73220537	0	0	0	1	0
rs73220565	0	0	0	1	0
rs73220603	0	0	0	1	0
rs73220681	0	1	0	0	0
rs73220683	0	1	0	0	0
rs73220685	0	1	0	0	0
rs73220689	0	1	0	0	0
rs73220691	0	1	0	0	0
rs73220699	0	1	0	0	0
rs73220700	0	1	0	0	0
rs73220701	0	1	0	0	0
rs73220715	0	1	0	0	0
rs73220817	0	1	0	0	0
rs73220932	0	0	0	1	0
rs73220940	0	0	0	1	0
rs73220941	0	0	0	1	0
rs73220944	0	0	0	1	0
rs73220986	0	0	0	1	0
rs73220987	0	0	0	1	0
rs73221144	0	0	0	1	0
rs73221166	0	0	0	1	0
rs73221167	0	0	0	1	0
rs73221180	0	0	0	1	0
rs73221182	0	0	0	1	0
rs73221187	0	0	0	1	0
rs73221328	0	0	0	1	0
rs73221330	0	0	0	1	0
rs73221333	0	0	0	1	0
rs73221334	0	0	0	1	0
rs73221336	0	0	0	1	0
rs73221347	0	0	0	1	0
rs73221360	0	0	0	1	0
rs73221361	0	0	0	1	0
rs73221364	0	0	0	1	0
rs73221370	0	0	0	1	0
rs73221380	0	0	0	1	0
rs73221390	0	1	0	0	0
rs73221392	0	1	0	0	0
rs73221403	0	1	0	0	0
rs73221404	0	1	0	0	0
rs73221406	0	1	0	0	0
rs73221407	0	1	0	0	0
rs73221408	0	1	0	0	0
rs73221426	0	1	0	0	0
rs73221428	0	1	0	0	0
rs73221435	0	1	0	0	0
rs73221436	0	1	0	0	0
rs73221438	0	1	0	0	0
rs73221440	0	1	0	0	0
rs73221445	0	1	0	0	0
rs73221450	0	1	0	0	0
rs73221460	0	1	0	0	0
rs73221461	0	1	0	0	0
rs73221464	0	1	0	0	0
rs73221469	0	1	0	0	0
rs73221472	0	1	0	0	0
rs73221479	0	1	0	0	0
rs73221481	0	1	0	0	0
rs73221491	0	1	0	0	0
rs73221597	0	1	0	0	0
rs73221610	0	0	0	1	0
rs73221623	0	0	0	1	0
rs73221625	0	0	0	1	0
rs73221626	0	0	0	1	0
rs73221992	0	0	0	1	0
rs73222017	0	0	0	1	0
rs73222018	0	0	0	1	0
rs73222019	0	0	0	1	0
rs73222024	0	0	0	1	0
rs73222036	0	0	0	1	0
rs73222121	0	0	0	1	0
rs73222131	0	0	0	1	0
rs73222209	0	1	0	0	0
rs73222214	0	1	0	0	0
rs73222222	0	1	0	0	0
rs73222225	0	0	0	1	0
rs73222227	0	0	0	1	0
rs73222236	0	1	0	0	0
rs73222264	0	0	0	1	0
rs73222270	0	0	0	1	0
rs73222277	0	0	0	1	0
rs73222304	0	0	0	1	0
rs73222306	0	0	0	1	0
rs73222308	0	0	0	1	0
rs73222310	0	1	0	0	0
rs73222312	0	1	0	0	0
rs73222315	0	0	0	1	0
rs73222317	0	0	0	1	0
rs73222320	0	0	0	1	0
rs73222321	0	1	0	0	0
rs73222323	0	0	0	1	0
rs73222324	0	1	0	0	0
rs73222328	0	0	0	1	0
rs73222329	0	0	0	1	0
rs73222330	0	0	0	1	0
rs73222331	0	1	0	0	0
rs73222332	0	0	0	1	0
rs73222333	0	0	0	1	0
rs73222334	0	1	0	0	0
rs73222338	0	1	0	0	0
rs73222340	0	0	0	1	0
rs73222341	0	1	0	0	0
rs73222342	0	1	0	0	0
rs73222343	0	1	0	0	0
rs73222344	0	1	0	0	0
rs73222346	0	1	0	0	0
rs73222347	0	1	0	0	0
rs73222348	0	1	0	0	0
rs73222349	0	1	0	0	0
rs73222350	0	1	0	0	0
rs73222404	0	0	0	1	0
rs73222408	0	0	0	1	0
rs73222409	0	0	0	1	0
rs73222412	0	0	0	1	0
rs73222414	0	0	0	1	0
rs73222478	0	1	0	0	0
rs73222501	0	0	0	1	0
rs73222502	0	0	0	1	0
rs73222504	0	1	0	0	0
rs73222509	0	1	0	0	0
rs73222517	0	1	0	0	0
rs73222521	0	1	0	0	0
rs73222526	0	1	0	0	0
rs73222570	0	1	0	0	0
rs73222588	0	1	0	0	0
rs73222687	0	0	0	1	0
rs73222689	0	0	0	1	0
rs73222690	0	0	0	1	0
rs73222692	0	0	0	1	0
rs73222693	0	0	0	1	0
rs73222695	0	0	0	1	0
rs73222702	0	0	0	1	0
rs73222720	0	1	0	0	0
rs73222722	0	1	0	0	0
rs73222728	0	1	0	0	0
rs73222736	0	1	0	0	0
rs73222737	0	1	0	0	0
rs73222787	0	0	0	1	0
rs73222789	0	0	0	1	0
rs73222791	0	0	0	1	0
rs73222792	0	0	0	1	0
rs73222793	0	0	0	1	0
rs73222797	0	0	0	1	0
rs73222800	0	0	0	1	0
rs73222854	0	0	0	1	0
rs73223019	0	0	0	1	0
rs73223028	0	0	0	1	0
rs73223035	0	0	0	1	0
rs73223036	0	0	0	1	0
rs73223077	0	0	0	1	0
rs73223080	0	0	0	1	0
rs73223086	0	0	0	1	0
rs73223089	0	0	0	1	0
rs73223092	0	0	0	1	0
rs73223096	0	0	0	1	0
rs73223205	0	1	0	0	0
rs73223295	0	0	0	1	0
rs73223296	0	0	0	1	0
rs73223297	0	0	0	1	0
rs73223414	0	0	0	1	0
rs73223431	0	0	0	1	0
rs73223770	0	1	0	0	0
rs73223785	0	1	0	0	0
rs73223786	0	1	0	0	0
rs73224106	0	0	0	1	0
rs73224109	0	0	0	1	0
rs73224138	0	0	0	1	0
rs73224177	0	0	0	1	0
rs73224180	0	0	0	1	0
rs73224182	0	0	0	1	0
rs73224186	0	0	0	1	0
rs73224187	0	0	0	1	0
rs73224193	0	0	0	1	0
rs73224200	0	0	0	1	0
rs73224237	0	0	0	1	0
rs73224248	0	0	0	1	0
rs73224252	0	0	0	1	0
rs73224255	0	0	0	1	0
rs73224258	0	0	0	1	0
rs73224264	0	0	0	1	0
rs73224265	0	0	0	1	0
rs73224273	0	0	0	1	0
rs73224276	0	0	0	1	0
rs73224278	0	0	0	1	0
rs73224310	0	0	0	1	0
rs73224314	0	0	0	1	0
rs73224316	0	0	0	1	0
rs73224317	0	0	0	1	0
rs73224327	0	0	0	1	0
rs73224329	0	0	0	1	0
rs73224331	0	0	0	1	0
rs73224332	0	0	0	1	0
rs73224333	0	0	0	1	0
rs73224336	0	0	0	1	0
rs73224339	0	0	0	1	0
rs73224343	0	0	0	1	0
rs73224414	0	1	0	0	0
rs73224439	0	1	0	0	0
rs73224456	0	0	0	1	0
rs73224462	0	0	0	1	0
rs73224464	0	0	0	1	0
rs73224468	0	0	0	1	0
rs73224475	0	1	0	0	0
rs73224496	0	1	0	0	0
rs73224909	0	0	0	1	0
rs73224920	0	0	0	1	0
rs73224932	0	0	0	1	0
rs73224938	0	0	0	1	0
rs73224940	0	0	0	1	0
rs73224943	0	0	0	1	0
rs73224951	0	0	0	1	0
rs73224952	0	0	0	1	0
rs73224955	0	0	0	1	0
rs73224956	0	0	0	1	0
rs73224960	0	0	0	1	0
rs73224961	0	0	0	1	0
rs73224962	0	0	0	1	0
rs73224963	0	0	0	1	0
rs73224964	0	0	0	1	0
rs73224965	0	0	0	1	0
rs73224968	0	0	0	1	0
rs73224969	0	0	0	1	0
rs73224976	0	0	0	1	0
rs73224982	0	0	0	1	0
rs73224985	0	0	0	1	0
rs73224986	0	0	0	1	0
rs73224991	0	0	0	1	0
rs73224996	0	0	0	1	0
rs73225015	0	0	0	1	0
rs73225022	0	0	0	1	0
rs73225024	0	0	0	1	0
rs73225066	0	1	0	0	0
rs73225094	0	0	0	1	0
rs73225096	0	0	0	1	0
rs73225216	0	0	0	1	0
rs73225222	0	0	0	1	0
rs73225226	0	0	0	1	0
rs73225227	0	0	0	1	0
rs73225228	0	0	0	1	0
rs73225230	0	0	0	1	0
rs73225232	0	0	0	1	0
rs73225234	0	0	0	1	0
rs73225235	0	0	0	1	0
rs73225237	0	0	0	1	0
rs73225239	0	0	0	1	0
rs73225241	0	0	0	1	0
rs73225242	0	0	0	1	0
rs73225246	0	0	0	1	0
rs73225247	0	0	0	1	0
rs73225249	0	0	0	1	0
rs73225398	1	0	0	0	0
rs73225810	0	1	0	0	0
rs73225811	0	1	0	0	0
rs73225812	0	1	0	0	0
rs73225831	0	1	0	0	0
rs73226001	0	0	0	1	0
rs73226103	1	0	0	0	0
rs73226121	0	1	0	0	0
rs73226123	0	1	0	0	0
rs73226126	0	1	0	0	0
rs73226131	0	1	0	0	0
rs73226193	0	1	0	0	0
rs73226195	0	1	0	0	0
rs73226196	0	1	0	0	0
rs73226198	0	1	0	0	0
rs73226201	0	1	0	0	0
rs73226202	0	1	0	0	0
rs73226244	0	1	0	0	0
rs73226257	0	0	0	1	0
rs73226259	0	0	0	1	0
rs73226264	0	0	0	1	0
rs73226283	0	0	0	1	0
rs73226291	0	0	0	1	0
rs73226295	0	0	0	1	0
rs73226298	0	0	0	1	0
rs73226301	0	0	0	1	0
rs73226302	0	0	0	1	0
rs73226346	0	0	0	1	0
rs73226621	0	1	0	0	0
rs73226622	0	1	0	0	0
rs73226665	0	0	0	1	0
rs73226753	0	0	0	1	0
rs73226904	0	0	0	1	0
rs73226905	0	0	0	1	0
rs73226906	0	0	0	1	0
rs73226907	0	0	0	1	0
rs73226916	0	0	0	1	0
rs73226921	0	0	0	1	0
rs73226930	0	0	0	1	0
rs73226932	0	0	0	1	0
rs73226933	0	0	0	1	0
rs73226937	0	0	0	1	0
rs73226945	0	0	0	1	0
rs73226946	0	0	0	1	0
rs73226948	0	0	0	1	0
rs73226949	0	0	0	1	0
rs73226956	0	0	0	1	0
rs73226959	0	0	0	1	0
rs73226963	0	0	0	1	0
rs73226966	0	0	0	1	0
rs73226968	0	0	0	1	0
rs73226970	0	0	0	1	0
rs73226971	0	0	0	1	0
rs73226973	0	0	0	1	0
rs73226976	0	0	0	1	0
rs73226977	0	0	0	1	0
rs73226979	0	0	0	1	0
rs73226981	0	0	0	1	0
rs73226989	0	0	0	1	0
rs73226995	0	0	0	1	0
rs73227006	0	0	0	1	0
rs73227008	0	0	0	1	0
rs73227010	0	0	0	1	0
rs73227011	0	0	0	1	0
rs73227014	0	0	0	1	0
rs73227021	0	0	0	1	0
rs73227034	0	0	0	1	0
rs73227035	0	0	0	1	0
rs73227037	0	0	0	1	0
rs73227039	0	0	0	1	0
rs73227040	0	0	0	1	0
rs73227041	0	0	0	1	0
rs73227043	0	0	0	1	0
rs73227044	0	0	0	1	0
rs73227046	0	0	0	1	0
rs73227047	0	0	0	1	0
rs73227048	0	0	0	1	0
rs73227068	0	1	0	0	0
rs73227071	0	1	0	0	0
rs73227073	0	1	0	0	0
rs73227320	1	0	0	0	0
rs73227348	1	0	0	0	0
rs73227350	1	0	0	0	0
rs73227362	1	0	0	0	0
rs73227650	0	0	0	1	0
rs73227652	0	0	0	1	0
rs73227659	0	0	0	1	0
rs73227684	0	0	0	1	0
rs73227883	0	1	0	0	0
rs73227937	0	0	0	1	0
rs73227948	0	0	0	1	0
rs73227950	0	0	0	1	0
rs73227957	0	0	0	1	0
rs73228007	0	1	0	0	0
rs73228008	0	1	0	0	0
rs73228009	0	1	0	0	0
rs73228010	0	1	0	0	0
rs73228021	0	1	0	0	0
rs73228032	0	0	0	1	0
rs73228106	0	0	0	1	0
rs73228109	0	0	0	1	0
rs73228111	0	0	0	1	0
rs73228114	0	0	0	1	0
rs73228128	0	1	0	0	0
rs73228131	0	1	0	0	0
rs73228169	0	1	0	0	0
rs73228176	0	1	0	0	0
rs73228320	0	0	0	1	0
rs73228327	0	0	0	1	0
rs73228328	0	0	0	1	0
rs73228329	0	0	0	1	0
rs73228347	0	0	0	1	0
rs73228355	0	0	0	1	0
rs73228356	0	0	0	1	0
rs73228360	0	0	0	1	0
rs73228362	0	0	1	0	0
rs73228364	0	0	0	1	0
rs73228385	0	0	1	0	0
rs73228389	0	0	1	0	0
rs73228393	0	0	1	0	0
rs73228400	0	0	1	0	0
rs73228568	0	0	0	1	0
rs73228906	0	0	0	1	0
rs73228911	0	0	0	1	0
rs73228913	0	0	0	1	0
rs73228917	0	0	0	1	0
rs73228923	0	0	0	1	0
rs73228924	0	0	0	1	0
rs73228928	0	0	0	1	0
rs73228933	0	0	0	1	0
rs73228935	0	0	0	1	0
rs73228944	0	0	0	1	0
rs73228946	0	0	0	1	0
rs73228952	0	0	0	1	0
rs73228953	0	0	0	1	0
rs73228957	0	0	0	1	0
rs73228958	0	0	0	1	0
rs73228960	0	0	0	1	0
rs73228961	0	0	0	1	0
rs73228964	0	0	0	1	0
rs73228965	0	0	0	1	0
rs73228966	0	0	0	1	0
rs73228968	0	0	0	1	0
rs73228975	0	0	0	1	0
rs73228976	0	0	0	1	0
rs73228978	0	0	0	1	0
rs73228979	0	0	0	1	0
rs73228982	0	0	0	1	0
rs73228985	0	0	0	1	0
rs73228992	0	0	0	1	0
rs73228993	0	0	0	1	0
rs73228995	0	0	0	1	0
rs73228999	0	0	0	1	0
rs73229090	1	0	0	0	0
rs73229116	0	0	0	1	0
rs73229119	0	0	0	1	0
rs73229122	0	0	0	1	0
rs73229123	0	0	0	1	0
rs73229124	0	0	0	1	0
rs73229125	0	0	0	1	0
rs73229127	0	0	0	1	0
rs73229129	0	0	0	1	0
rs73229130	0	0	0	1	0
rs73229138	0	0	0	1	0
rs73229140	0	0	0	1	0
rs73229141	0	0	0	1	0
rs73229148	0	0	0	1	0
rs73229150	0	0	0	1	0
rs73229152	0	0	0	1	0
rs73229153	0	0	0	1	0
rs73229158	0	0	0	1	0
rs73229818	0	0	0	1	0
rs73229828	0	0	0	1	0
rs73229842	0	0	0	1	0
rs73229916	0	0	0	1	0
rs73229918	0	0	0	1	0
rs73229919	0	0	0	1	0
rs73229923	0	0	0	1	0
rs73229924	0	0	0	1	0
rs73229925	0	0	0	1	0
rs73229926	0	0	0	1	0
rs73229937	0	0	0	1	0
rs73229959	0	1	0	0	0
rs73230003	0	1	0	0	0
rs73230008	0	1	0	0	0
rs73230009	0	1	0	0	0
rs73230011	0	1	0	0	0
rs73230013	0	1	0	0	0
rs73230017	0	0	0	1	0
rs73230019	0	0	0	1	0
rs73230020	0	1	0	0	0
rs73230022	0	1	0	0	0
rs73230023	0	1	0	0	0
rs73230024	0	1	0	0	0
rs73230026	0	1	0	0	0
rs73230028	0	1	0	0	0
rs73230032	0	1	0	0	0
rs73230033	0	1	0	0	0
rs73230036	0	1	0	0	0
rs73230038	0	1	0	0	0
rs73230042	0	1	0	0	0
rs73230043	0	1	0	0	0
rs73230048	0	1	0	0	0
rs73230051	0	0	0	1	0
rs73230053	0	1	0	0	0
rs73230055	0	1	0	0	0
rs73230057	0	1	0	0	0
rs73230060	0	1	0	0	0
rs73230061	0	1	0	0	0
rs73230064	0	1	0	0	0
rs73230066	0	1	0	0	0
rs73230071	0	1	0	0	0
rs73230072	0	1	0	0	0
rs73230073	0	1	0	0	0
rs73230074	0	1	0	0	0
rs73230084	0	1	0	0	0
rs73230085	0	1	0	0	0
rs73230087	0	1	0	0	0
rs73230089	0	1	0	0	0
rs73230099	0	1	0	0	0
rs73230100	0	1	0	0	0
rs73230123	0	1	0	0	0
rs73230139	0	1	0	0	0
rs73230312	0	0	0	1	0
rs73230313	0	0	0	1	0
rs73230319	0	0	0	1	0
rs73230320	0	0	0	1	0
rs73230325	0	0	0	1	0
rs73230326	0	0	0	1	0
rs73230327	0	0	0	1	0
rs73230353	0	0	0	1	0
rs73230572	0	1	0	0	0
rs73230578	0	1	0	0	0
rs73230580	0	1	0	0	0
rs73230582	0	1	0	0	0
rs73230609	0	0	1	0	0
rs73230613	0	0	1	0	0
rs73230619	0	0	1	0	0
rs73230680	0	1	0	0	0
rs73230692	0	0	1	0	0
rs73230693	0	0	1	0	0
rs73230695	0	0	1	0	0
rs73230700	0	0	1	0	0
rs73230832	0	1	0	0	0
rs73230848	0	1	0	0	0
rs73230857	0	1	0	0	0
rs73231210	0	0	0	1	0
rs73231212	0	0	0	1	0
rs73231213	0	0	0	1	0
rs73231214	0	0	0	1	0
rs73231215	0	0	0	1	0
rs73231216	0	0	0	1	0
rs73231219	0	0	0	1	0
rs73231221	0	0	0	1	0
rs73231225	0	0	0	1	0
rs73231228	0	0	0	1	0
rs73231231	0	0	0	1	0
rs73231241	0	0	0	1	0
rs73231244	0	0	0	1	0
rs73231248	0	0	0	1	0
rs73231249	0	0	0	1	0
rs73231252	0	0	0	1	0
rs73231258	0	0	0	1	0
rs73231266	0	0	0	1	0
rs73231268	0	0	0	1	0
rs73231278	0	0	0	1	0
rs73231645	0	0	0	1	0
rs73231652	0	0	0	1	0
rs73231653	0	0	0	1	0
rs73231656	0	0	0	1	0
rs73231657	0	0	0	1	0
rs73231664	0	0	0	1	0
rs73231665	0	0	0	1	0
rs73231666	0	0	0	1	0
rs73231903	0	1	0	0	0
rs73231905	0	1	0	0	0
rs73231907	0	1	0	0	0
rs73231914	0	1	0	0	0
rs73231918	0	1	0	0	0
rs73231920	0	1	0	0	0
rs73231922	0	1	0	0	0
rs73231925	0	1	0	0	0
rs73231926	0	1	0	0	0
rs73231929	0	1	0	0	0
rs73231931	0	1	0	0	0
rs73231934	0	1	0	0	0
rs73231935	0	1	0	0	0
rs73231938	0	1	0	0	0
rs73231945	0	1	0	0	0
rs73231946	0	0	0	1	0
rs73231947	0	1	0	0	0
rs73231948	0	1	0	0	0
rs73231961	0	1	0	0	0
rs73231965	0	1	0	0	0
rs73231976	0	1	0	0	0
rs73231977	0	1	0	0	0
rs73231978	0	1	0	0	0
rs73231979	0	1	0	0	0
rs73231980	0	1	0	0	0
rs73231981	0	1	0	0	0
rs73231982	0	1	0	0	0
rs73231983	0	1	0	0	0
rs73231990	0	1	0	0	0
rs73231992	0	1	0	0	0
rs73231993	0	1	0	0	0
rs73231995	0	1	0	0	0
rs73231999	0	1	0	0	0
rs73232002	0	1	0	0	0
rs73232228	0	0	0	1	0
rs73232238	0	0	0	1	0
rs73232239	0	0	0	1	0
rs73232241	0	0	0	1	0
rs73232242	0	0	0	1	0
rs73232244	0	0	0	1	0
rs73232245	0	0	0	1	0
rs73232246	0	0	0	1	0
rs73232254	0	0	0	1	0
rs73232255	0	0	0	1	0
rs73232256	0	0	0	1	0
rs73232259	0	0	0	1	0
rs73232260	0	0	0	1	0
rs73232263	0	0	0	1	0
rs73232265	0	0	0	1	0
rs73232414	0	0	0	1	0
rs73232416	0	0	0	1	0
rs73232443	0	0	0	1	0
rs73232567	0	0	0	1	0
rs73232573	0	0	0	1	0
rs73232577	0	0	0	1	0
rs73232615	0	0	1	0	0
rs73232621	0	0	1	0	0
rs73232636	0	0	0	1	0
rs73232637	0	0	0	1	0
rs73232651	0	1	0	0	0
rs73232702	0	0	0	1	0
rs73232730	0	1	0	0	0
rs73232947	0	0	0	1	0
rs73232965	0	0	0	1	0
rs73232968	0	0	0	1	0
rs73232972	0	0	0	1	0
rs73233016	0	0	0	1	0
rs73233031	0	1	0	0	0
rs73233096	0	0	0	1	0
rs73233097	0	0	0	1	0
rs73233101	0	0	0	1	0
rs73233504	0	1	0	0	0
rs73233508	0	0	0	1	0
rs73233517	0	1	0	0	0
rs73233735	0	1	0	0	0
rs73233752	0	1	0	0	0
rs73233754	0	1	0	0	0
rs73233757	0	1	0	0	0
rs73233761	0	1	0	0	0
rs73233763	0	1	0	0	0
rs73233764	0	1	0	0	0
rs73233766	0	1	0	0	0
rs73233770	0	1	0	0	0
rs73233815	0	0	0	1	0
rs73233819	0	0	0	1	0
rs73233831	0	0	0	1	0
rs73233832	0	0	1	0	0
rs73233843	0	0	0	1	0
rs73233846	0	0	0	1	0
rs73234091	0	0	0	1	0
rs73234105	0	0	0	1	0
rs73234117	0	0	0	1	0
rs73234118	0	0	0	1	0
rs73234123	0	0	0	1	0
rs73234126	0	0	0	1	0
rs73234132	0	0	0	1	0
rs73234136	0	0	0	1	0
rs73234144	0	0	0	1	0
rs73234146	0	0	0	1	0
rs73234147	0	0	0	1	0
rs73234149	0	0	0	1	0
rs73234151	0	0	0	1	0
rs73234154	0	0	0	1	0
rs73234156	0	0	0	1	0
rs73234158	0	0	0	1	0
rs73234160	0	0	0	1	0
rs73234163	0	0	0	1	0
rs73234167	0	0	0	1	0
rs73234168	0	0	0	1	0
rs73234169	0	0	0	1	0
rs73234178	0	0	0	1	0
rs73234501	0	1	0	0	0
rs73234861	0	0	0	1	0
rs73234862	0	0	0	1	0
rs73234873	0	0	0	1	0
rs73234874	0	0	0	1	0
rs73234876	0	0	0	1	0
rs73234880	0	0	0	1	0
rs73234882	0	0	0	1	0
rs73234894	0	0	0	1	0
rs73234895	0	0	0	1	0
rs73234897	0	0	0	1	0
rs73234899	0	0	0	1	0
rs73234901	0	0	0	1	0
rs73235422	0	0	0	1	0
rs73235555	0	0	0	1	0
rs73235556	0	0	0	1	0
rs73235559	0	0	0	1	0
rs73235560	0	0	0	1	0
rs73235561	0	0	0	1	0
rs73235562	0	0	0	1	0
rs73235563	0	0	0	1	0
rs73235567	0	0	0	1	0
rs73235570	0	0	0	1	0
rs73235571	0	0	0	1	0
rs73235575	0	0	0	1	0
rs73235576	0	0	0	1	0
rs73235579	0	0	0	1	0
rs73235580	0	0	0	1	0
rs73235581	0	0	0	1	0
rs73235582	0	0	0	1	0
rs73235584	0	0	0	1	0
rs73235585	0	0	0	1	0
rs73235586	0	0	0	1	0
rs73235587	0	0	0	1	0
rs73235588	0	0	0	1	0
rs73235589	0	0	0	1	0
rs73235591	0	0	0	1	0
rs73235593	0	0	0	1	0
rs73235594	0	0	0	1	0
rs73235595	0	0	0	1	0
rs73235596	0	0	0	1	0
rs73235597	0	0	0	1	0
rs73235599	0	0	0	1	0
rs73235600	0	0	0	1	0
rs73235700	0	0	0	1	0
rs73235834	0	0	0	1	0
rs73235897	0	0	0	1	0
rs73235902	0	0	0	1	0
rs73235911	0	0	0	1	0
rs73235915	0	0	0	1	0
rs73235917	0	0	0	1	0
rs73235936	0	0	0	1	0
rs73236133	0	1	0	0	0
rs73236134	0	1	0	0	0
rs73236145	0	1	0	0	0
rs73236146	0	1	0	0	0
rs73236148	0	1	0	0	0
rs73236149	0	1	0	0	0
rs73236150	0	1	0	0	0
rs73236276	0	0	0	1	0
rs73236513	0	0	0	1	0
rs73236907	0	1	0	0	0
rs73236912	0	1	0	0	0
rs73236913	0	1	0	0	0
rs73236918	0	1	0	0	0
rs73236919	0	1	0	0	0
rs73236938	0	1	0	0	0
rs73236939	0	1	0	0	0
rs73236946	0	1	0	0	0
rs73236950	0	1	0	0	0
rs73236968	0	1	0	0	0
rs73236982	0	1	0	0	0
rs73236983	0	1	0	0	0
rs73236995	0	1	0	0	0
rs73237122	0	0	0	1	0
rs73237514	0	0	0	1	0
rs73237522	0	0	0	1	0
rs73237542	0	0	0	1	0
rs73237726	0	0	0	1	0
rs73237730	0	0	0	1	0
rs73237767	0	0	0	1	0
rs73237904	0	0	0	1	0
rs73237907	0	0	0	1	0
rs73237909	0	0	0	1	0
rs73237910	0	0	0	1	0
rs73237911	0	0	0	1	0
rs73237912	0	0	0	1	0
rs73237913	0	0	0	1	0
rs73237914	0	0	0	1	0
rs73237916	0	0	0	1	0
rs73237926	0	0	0	1	0
rs73237929	0	0	0	1	0
rs73237935	0	0	0	1	0
rs73237942	0	0	0	1	0
rs73237943	0	0	0	1	0
rs73237945	0	0	0	1	0
rs73237947	0	0	0	1	0
rs73237950	0	0	0	1	0
rs73238060	0	0	0	1	0
rs73238074	0	0	0	1	0
rs73238078	0	0	0	1	0
rs73238088	0	0	0	1	0
rs73238097	0	1	0	0	0
rs73238351	0	1	0	0	0
rs73238353	0	1	0	0	0
rs73238354	0	1	0	0	0
rs73238356	0	1	0	0	0
rs73238357	0	1	0	0	0
rs73238358	0	1	0	0	0
rs73238359	0	1	0	0	0
rs73238362	0	1	0	0	0
rs73238363	0	1	0	0	0
rs73238365	0	1	0	0	0
rs73238366	0	1	0	0	0
rs73238367	0	1	0	0	0
rs73238368	0	1	0	0	0
rs73238369	0	1	0	0	0
rs73238370	0	1	0	0	0
rs73238371	0	1	0	0	0
rs73238372	0	1	0	0	0
rs73238373	0	1	0	0	0
rs73238374	0	1	0	0	0
rs73238377	0	1	0	0	0
rs73238378	0	1	0	0	0
rs73238379	0	1	0	0	0
rs73238380	0	1	0	0	0
rs73238381	0	1	0	0	0
rs73238382	0	1	0	0	0
rs73238383	0	1	0	0	0
rs73238384	0	1	0	0	0
rs73238385	0	1	0	0	0
rs73238387	0	1	0	0	0
rs73238390	0	1	0	0	0
rs73238391	0	1	0	0	0
rs73238392	0	1	0	0	0
rs73238393	0	1	0	0	0
rs73238395	0	1	0	0	0
rs73238397	0	1	0	0	0
rs73238398	0	1	0	0	0
rs73238400	0	1	0	0	0
rs73238401	0	1	0	0	0
rs73238848	0	0	1	0	0
rs73238852	0	0	1	0	0
rs73238855	0	0	1	0	0
rs73238856	0	0	1	0	0
rs73238861	0	0	0	1	0
rs73238880	0	0	1	0	0
rs73239016	0	1	0	0	0
rs73239022	0	1	0	0	0
rs73239030	0	1	0	0	0
rs73239064	0	0	0	1	0
rs73239074	0	1	0	0	0
rs73239081	0	1	0	0	0
rs73239096	0	1	0	0	0
rs73239105	0	0	0	1	0
rs73239703	0	1	0	0	0
rs73239712	0	1	0	0	0
rs73239717	0	1	0	0	0
rs73239719	0	1	0	0	0
rs73239721	0	0	0	1	0
rs73239723	0	0	0	1	0
rs73239816	0	0	0	1	0
rs73239823	0	0	0	1	0
rs73239830	0	0	0	1	0
rs73239833	0	0	0	1	0
rs73239835	0	0	0	1	0
rs73239837	0	0	0	1	0
rs73239840	0	0	0	1	0
rs73239854	0	0	0	1	0
rs73239870	0	0	0	1	0
rs73240010	1	0	0	0	0
rs73240012	1	0	0	0	0
rs73240013	1	0	0	0	0
rs73240014	1	0	0	0	0
rs73240015	1	0	0	0	0
rs73240016	1	0	0	0	0
rs73240017	1	0	0	0	0
rs73240018	1	0	0	0	0
rs73240020	1	0	0	0	0
rs73240021	1	0	0	0	0
rs73240022	1	0	0	0	0
rs73240025	1	0	0	0	0
rs73240026	1	0	0	0	0
rs73240028	1	0	0	0	0
rs73240031	1	0	0	0	0
rs73240042	1	0	0	0	0
rs73240047	1	0	0	0	0
rs73240066	1	0	0	0	0
rs73240067	1	0	0	0	0
rs73240537	0	0	0	1	0
rs73240538	0	0	0	1	0
rs73240547	0	0	0	1	0
rs73240551	0	0	0	1	0
rs73240558	0	0	0	1	0
rs73240600	0	0	0	1	0
rs73240724	0	1	0	0	0
rs73240862	0	0	0	1	0
rs73240866	0	0	0	1	0
rs73241523	0	0	1	0	0
rs73241640	0	0	0	1	0
rs73241683	0	0	0	1	0
rs73242139	0	0	0	1	0
rs73242152	0	0	0	1	0
rs73242160	0	0	0	1	0
rs73242284	0	0	0	1	0
rs73242465	0	0	0	1	0
rs73242603	0	0	0	1	0
rs73242609	0	0	0	1	0
rs73242616	0	0	0	1	0
rs73242618	0	0	0	1	0
rs73242619	0	0	0	1	0
rs73242620	0	0	0	1	0
rs73242621	0	0	0	1	0
rs73242622	0	0	0	1	0
rs73242623	0	0	0	1	0
rs73242625	0	0	0	1	0
rs73242632	0	0	0	1	0
rs73242653	0	0	0	1	0
rs73243511	0	0	0	1	0
rs73243811	0	0	0	1	0
rs73243820	0	0	0	1	0
rs73243824	0	0	0	1	0
rs73243826	0	0	0	1	0
rs73244070	0	0	0	1	0
rs73244373	0	0	0	1	0
rs73244396	0	0	0	1	0
rs73244416	0	0	0	1	0
rs73245411	0	0	0	1	0
rs73245806	0	0	0	0	1
rs73245810	0	0	0	0	1
rs73245812	0	0	0	0	1
rs73245827	0	0	0	0	1
rs73246698	0	0	1	0	0
rs73246938	0	0	0	1	0
rs73246942	0	0	0	1	0
rs73246992	0	0	0	1	0
rs73247442	0	0	1	0	0
rs73247795	0	0	0	1	0
rs73248101	0	0	0	1	0
rs73248391	0	0	0	1	0
rs73248711	0	0	1	0	0
rs73248718	0	0	1	0	0
rs73248727	0	0	1	0	0
rs73248731	0	0	1	0	0
rs73248735	0	0	1	0	0
rs73248736	0	0	1	0	0
rs73248742	0	0	1	0	0
rs73248744	0	0	1	0	0
rs73248746	0	0	1	0	0
rs73248756	0	0	0	1	0
rs73248764	0	0	0	1	0
rs73248765	0	0	0	1	0
rs73248768	0	0	0	1	0
rs73248795	0	0	0	1	0
rs73248796	0	0	0	1	0
rs73248824	0	0	0	1	0
rs73250026	0	0	0	1	0
rs73250235	0	0	1	0	0
rs73250240	0	0	1	0	0
rs73250258	0	0	1	0	0
rs73250428	0	0	0	1	0
rs73250431	0	0	0	1	0
rs73250444	0	0	0	1	0
rs73250448	0	0	0	1	0
rs73250456	0	0	0	1	0
rs73250458	0	0	0	1	0
rs73250465	0	0	0	1	0
rs73250472	0	0	1	0	0
rs73250479	0	0	1	0	0
rs73250480	0	0	1	0	0
rs73250483	0	0	1	0	0
rs73250489	0	0	1	0	0
rs73250500	0	0	1	0	0
rs73250501	0	0	1	0	0
rs73250502	0	0	1	0	0
rs73250503	0	0	0	1	0
rs73250519	0	0	0	1	0
rs73250521	0	0	0	1	0
rs73250827	0	0	0	1	0
rs73250983	0	0	1	0	0
rs73251160	0	0	0	1	0
rs73251232	0	0	0	1	0
rs73251972	0	0	0	1	0
rs73251998	0	0	0	1	0
rs73251999	0	0	0	1	0
rs73252000	0	0	0	1	0
rs73252188	0	0	0	1	0
rs73252703	0	0	1	0	0
rs73252705	0	0	1	0	0
rs73252708	0	0	1	0	0
rs73252738	0	0	0	1	0
rs73252749	0	0	0	1	0
rs73252820	0	0	0	1	0
rs73252931	0	0	1	0	0
rs73253358	0	0	0	1	0
rs73253359	0	0	0	1	0
rs73253776	0	0	1	0	0
rs73253822	0	0	0	1	0
rs73253824	0	0	0	1	0
rs73253986	0	0	1	0	0
rs73253992	0	0	1	0	0
rs73253995	0	0	1	0	0
rs73253999	0	1	0	0	0
rs73254208	0	0	0	1	0
rs73254228	0	0	0	1	0
rs73254515	1	0	0	0	0
rs73254549	0	0	0	1	0
rs73254566	0	0	0	1	0
rs73254709	0	0	0	1	0
rs73255018	0	0	0	1	0
rs73255080	0	0	0	1	0
rs73255590	0	0	0	1	0
rs73256187	0	0	1	0	0
rs73256227	0	0	0	1	0
rs73256242	0	1	0	0	0
rs73256243	0	0	0	1	0
rs73256253	0	0	0	1	0
rs73256254	0	0	0	1	0
rs73256261	0	0	0	1	0
rs73256268	0	0	0	1	0
rs73256273	0	0	1	0	0
rs73256285	0	1	0	0	0
rs73256442	0	1	0	0	0
rs73256450	0	0	0	1	0
rs73256454	0	0	0	1	0
rs73256456	0	0	0	1	0
rs73256459	0	0	0	1	0
rs73256464	0	0	0	1	0
rs73256496	0	0	0	1	0
rs73256499	0	0	0	1	0
rs73256680	0	1	0	0	0
rs73256682	0	1	0	0	0
rs73256699	0	1	0	0	0
rs73256797	0	0	0	1	0
rs73257859	0	0	1	0	0
rs73257865	0	0	1	0	0
rs73257868	0	0	1	0	0
rs73257882	0	0	1	0	0
rs73257891	0	0	1	0	0
rs73258406	0	1	0	0	0
rs73258408	0	1	0	0	0
rs73258409	0	1	0	0	0
rs73258412	0	0	0	1	0
rs73258447	0	0	0	1	0
rs73258610	0	0	1	0	0
rs73258613	0	0	1	0	0
rs73258616	0	0	1	0	0
rs73258633	0	0	1	0	0
rs73258637	0	0	1	0	0
rs73258888	0	0	0	1	0
rs73259313	0	0	0	1	0
rs73259476	0	0	0	1	0
rs73259872	0	0	1	0	0
rs73259882	0	0	1	0	0
rs73260198	0	0	1	0	0
rs73260339	0	0	0	1	0
rs73260341	0	0	0	1	0
rs73260357	0	0	0	1	0
rs73260505	0	0	1	0	0
rs73260541	0	0	0	1	0
rs73260544	0	0	0	1	0
rs73260573	0	0	0	1	0
rs73260577	0	0	0	1	0
rs73260581	0	0	0	1	0
rs73260589	0	0	0	1	0
rs73260601	0	1	0	0	0
rs73260711	0	0	0	1	0
rs73260712	0	0	0	1	0
rs73260771	0	0	0	1	0
rs73260785	0	1	0	0	0
rs73260849	0	0	0	1	0
rs73260885	0	0	0	1	0
rs73261244	0	0	0	1	0
rs73261246	0	0	0	1	0
rs73261251	0	0	0	1	0
rs73261482	0	0	0	1	0
rs73261805	0	0	1	0	0
rs73262267	0	1	0	0	0
rs73262314	0	0	1	0	0
rs73262323	0	0	1	0	0
rs73262610	0	1	0	0	0
rs73262631	0	1	0	0	0
rs73262661	0	1	0	0	0
rs73262662	0	1	0	0	0
rs73262668	0	1	0	0	0
rs73262706	0	1	0	0	0
rs73262733	0	0	0	1	0
rs73262743	0	0	0	1	0
rs73263023	0	0	0	1	0
rs73263080	0	0	0	1	0
rs73263094	0	0	0	1	0
rs73263095	0	0	0	1	0
rs73263099	0	0	0	1	0
rs73263102	0	0	0	1	0
rs73263206	0	0	0	1	0
rs73263209	0	0	0	1	0
rs73263211	0	0	0	1	0
rs73263213	0	0	0	1	0
rs73263219	0	0	0	1	0
rs73263230	0	0	0	1	0
rs73263260	0	0	0	1	0
rs73263279	0	0	0	1	0
rs73263296	0	0	0	1	0
rs73263302	0	0	0	1	0
rs73263339	0	0	1	0	0
rs73263634	0	1	0	0	0
rs73263671	0	1	0	0	0
rs73263676	0	1	0	0	0
rs73263680	0	1	0	0	0
rs73263824	0	0	0	0	1
rs73263927	0	1	0	0	0
rs73264454	0	1	0	0	0
rs73264491	0	1	0	0	0
rs73264643	0	0	0	1	0
rs73264718	0	0	0	1	0
rs73264765	0	0	0	1	0
rs73264766	0	0	0	1	0
rs73264804	0	0	0	1	0
rs73264825	0	0	0	1	0
rs73264830	0	0	0	1	0
rs73264855	0	0	0	1	0
rs73264885	0	0	0	1	0
rs73264921	0	1	0	0	0
rs73264957	0	0	0	1	0
rs73265176	0	0	0	1	0
rs73265177	0	0	0	1	0
rs73265216	0	0	0	1	0
rs73265225	0	0	0	1	0
rs73265268	0	0	0	1	0
rs73265271	0	0	0	1	0
rs73265272	0	0	0	1	0
rs73265277	0	0	0	1	0
rs73265705	0	1	0	0	0
rs73265719	0	1	0	0	0
rs73265743	0	1	0	0	0
rs73265745	0	1	0	0	0
rs73265756	0	1	0	0	0
rs73266045	0	1	0	0	0
rs73266060	0	1	0	0	0
rs73266074	0	1	0	0	0
rs73266166	0	1	0	0	0
rs73266245	1	0	0	0	0
rs73266298	0	0	0	1	0
rs73266505	0	1	0	0	0
rs73266519	0	1	0	0	0
rs73266911	0	0	0	1	0
rs73266936	0	0	0	1	0
rs73267098	0	0	0	1	0
rs73267555	0	0	1	0	0
rs73267582	0	0	1	0	0
rs73267621	0	1	0	0	0
rs73267644	0	1	0	0	0
rs73268114	0	0	0	1	0
rs73268161	0	0	0	1	0
rs73268162	0	0	0	1	0
rs73268170	1	0	0	0	0
rs73268805	0	0	0	1	0
rs73269069	0	0	0	1	0
rs73269081	0	0	0	1	0
rs73269083	0	0	0	1	0
rs73269439	0	0	0	1	0
rs73269466	0	0	0	1	0
rs73269477	0	0	0	1	0
rs73269478	0	0	0	1	0
rs73269480	0	0	0	1	0
rs73269505	0	0	0	1	0
rs73269831	0	0	0	1	0
rs73269837	0	0	0	0	1
rs73269844	0	0	0	0	1
rs73269849	0	0	0	0	1
rs73269873	0	0	0	0	1
rs73269890	0	0	0	0	1
rs73270143	0	1	0	0	0
rs73270160	0	1	0	0	0
rs73270162	0	1	0	0	0
rs73270194	0	1	0	0	0
rs73270259	0	0	0	1	0
rs73270262	0	0	0	1	0
rs73270263	0	0	1	0	0
rs73270484	0	0	0	1	0
rs73270555	0	0	1	0	0
rs73270586	0	0	1	0	0
rs73270662	0	0	0	1	0
rs73271418	0	0	0	1	0
rs73271893	0	0	0	1	0
rs73271905	0	1	0	0	0
rs73271938	0	1	0	0	0
rs73271979	0	1	0	0	0
rs73272001	0	1	0	0	0
rs73272035	0	0	1	0	0
rs73272056	0	0	1	0	0
rs73272064	0	0	1	0	0
rs73272417	0	0	0	1	0
rs73272418	0	0	0	1	0
rs73272435	0	0	0	1	0
rs73272510	0	0	0	1	0
rs73272515	0	0	0	1	0
rs73272517	0	0	0	1	0
rs73272525	0	0	0	1	0
rs73272528	0	0	0	1	0
rs73272572	0	1	0	0	0
rs73272599	0	1	0	0	0
rs73272909	0	0	0	1	0
rs73272955	0	0	0	1	0
rs73272957	0	0	0	1	0
rs73273513	0	0	0	1	0
rs73273517	0	0	0	1	0
rs73273524	0	0	0	1	0
rs73273530	0	0	0	1	0
rs73273534	0	0	0	1	0
rs73273536	0	0	0	1	0
rs73273539	0	0	0	1	0
rs73273546	0	0	0	1	0
rs73273549	0	0	0	1	0
rs73273583	0	0	0	1	0
rs73273590	0	0	0	1	0
rs73273927	0	0	1	0	0
rs73273971	0	0	1	0	0
rs73274006	0	1	0	0	0
rs73274010	0	1	0	0	0
rs73274011	0	1	0	0	0
rs73274016	0	1	0	0	0
rs73274017	0	1	0	0	0
rs73274019	0	1	0	0	0
rs73274023	0	1	0	0	0
rs73274032	0	1	0	0	0
rs73274033	0	1	0	0	0
rs73274035	0	1	0	0	0
rs73274039	0	1	0	0	0
rs73274210	0	0	0	1	0
rs73274223	0	0	0	1	0
rs73274230	0	0	0	1	0
rs73274235	0	0	0	1	0
rs73274280	0	0	0	1	0
rs73274283	0	0	0	1	0
rs73275156	0	0	0	1	0
rs73275264	0	0	0	1	0
rs73275346	0	1	0	0	0
rs73275386	0	1	0	0	0
rs73275489	0	0	0	1	0
rs73275493	0	0	0	1	0
rs73275538	0	0	0	1	0
rs73275557	0	0	0	1	0
rs73275578	0	0	0	1	0
rs73275609	0	0	0	1	0
rs73275657	0	0	0	1	0
rs73275677	0	0	0	1	0
rs73275694	0	0	0	1	0
rs73275729	0	0	0	1	0
rs73275733	0	0	0	1	0
rs73275734	0	0	0	1	0
rs73275737	0	0	0	1	0
rs73275766	0	0	0	1	0
rs73276135	0	0	0	1	0
rs73276139	0	0	0	1	0
rs73276141	0	0	0	1	0
rs73276144	0	0	0	1	0
rs73276146	0	0	0	1	0
rs73276282	0	0	0	1	0
rs73276283	0	0	0	1	0
rs73276304	0	0	0	1	0
rs73276312	0	0	0	1	0
rs73276324	0	0	0	1	0
rs73276345	0	0	0	1	0
rs73276350	0	0	0	1	0
rs73276588	0	1	0	0	0
rs73276994	0	0	1	0	0
rs73277026	0	0	0	1	0
rs73277191	0	0	0	1	0
rs73277211	0	0	0	1	0
rs73277223	0	0	0	1	0
rs73277295	0	0	0	1	0
rs73277359	0	0	0	1	0
rs73277386	0	0	0	1	0
rs73277395	0	0	0	1	0
rs73277401	0	0	0	1	0
rs73277424	0	1	0	0	0
rs73277430	0	1	0	0	0
rs73277434	0	1	0	0	0
rs73277438	0	1	0	0	0
rs73277439	0	1	0	0	0
rs73277441	0	1	0	0	0
rs73277443	0	1	0	0	0
rs73277446	0	1	0	0	0
rs73277447	0	1	0	0	0
rs73277484	0	1	0	0	0
rs73277486	0	1	0	0	0
rs73277491	0	1	0	0	0
rs73277511	0	1	0	0	0
rs73277750	0	0	0	1	0
rs73277824	0	0	0	1	0
rs73277844	0	0	1	0	0
rs73277851	0	0	1	0	0
rs73277890	0	0	0	1	0
rs73278348	0	0	0	1	0
rs73278357	0	0	0	1	0
rs73278655	0	1	0	0	0
rs73278735	0	1	0	0	0
rs73278772	0	1	0	0	0
rs73279028	0	0	1	0	0
rs73279056	0	0	1	0	0
rs73279240	1	0	0	0	0
rs73279305	0	1	0	0	0
rs73279370	0	1	0	0	0
rs73279372	0	1	0	0	0
rs73279382	0	1	0	0	0
rs73279387	0	1	0	0	0
rs73279391	0	1	0	0	0
rs73279394	0	1	0	0	0
rs73279646	0	1	0	0	0
rs73279682	0	0	0	1	0
rs73279695	0	0	0	1	0
rs73279703	0	0	0	1	0
rs73279761	0	0	1	0	0
rs73279804	0	0	0	1	0
rs73279851	0	0	0	1	0
rs73279855	0	0	0	1	0
rs73280286	0	0	0	1	0
rs73280377	0	0	0	0	1
rs73280512	0	1	0	0	0
rs73280573	0	1	0	0	0
rs73280637	0	1	0	0	0
rs73280806	0	0	0	1	0
rs73280809	0	0	0	1	0
rs73280812	0	0	0	1	0
rs73280871	0	0	0	1	0
rs73280876	0	0	0	1	0
rs73280878	0	0	0	1	0
rs73280879	0	0	0	1	0
rs73280880	0	0	0	1	0
rs73280885	0	0	0	1	0
rs73280888	0	0	0	1	0
rs73280891	0	0	0	1	0
rs73280899	0	0	0	1	0
rs73280932	0	0	1	0	0
rs73280967	0	0	1	0	0
rs73280987	0	0	1	0	0
rs73281027	0	0	0	1	0
rs73281036	0	0	0	1	0
rs73281038	0	0	0	1	0
rs73281104	0	0	0	1	0
rs73281109	0	0	0	1	0
rs73281112	0	0	0	1	0
rs73281141	0	0	0	1	0
rs73281152	0	0	0	1	0
rs73281310	0	0	0	1	0
rs73281311	0	0	0	1	0
rs73281316	0	0	0	1	0
rs73281372	0	0	0	1	0
rs73281402	0	0	0	1	0
rs73281518	0	0	0	1	0
rs73281522	0	0	0	1	0
rs73281649	0	0	1	0	0
rs73281722	0	0	0	1	0
rs73281728	0	0	0	1	0
rs73282364	0	0	0	1	0
rs73282372	0	0	0	1	0
rs73282603	0	0	0	1	0
rs73282609	0	0	0	1	0
rs73282612	0	0	0	1	0
rs73282613	0	0	0	1	0
rs73282614	0	0	0	1	0
rs73282618	0	0	0	1	0
rs73282619	0	0	0	1	0
rs73282620	0	0	0	1	0
rs73282706	0	0	1	0	0
rs73282707	0	0	1	0	0
rs73282711	0	0	1	0	0
rs73282717	0	0	1	0	0
rs73282734	0	0	1	0	0
rs73282746	0	0	1	0	0
rs73282766	0	0	1	0	0
rs73282769	0	0	1	0	0
rs73282772	0	0	1	0	0
rs73282775	0	0	1	0	0
rs73282776	0	0	1	0	0
rs73282798	0	0	1	0	0
rs73282845	0	0	0	1	0
rs73282848	0	0	0	1	0
rs73282967	0	1	0	0	0
rs73283000	0	0	0	1	0
rs73283178	0	0	0	1	0
rs73283191	0	0	0	0	1
rs73283196	0	0	0	0	1
rs73283198	0	0	0	0	1
rs73283494	0	0	0	1	0
rs73283510	0	0	0	1	0
rs73283787	0	0	1	0	0
rs73283921	1	0	0	0	0
rs73284435	0	1	0	0	0
rs73284444	0	1	0	0	0
rs73284481	0	0	0	1	0
rs73284485	0	0	0	1	0
rs73284500	0	0	0	1	0
rs73284593	0	1	0	0	0
rs73284773	0	0	0	1	0
rs73284805	0	0	1	0	0
rs73284810	0	0	1	0	0
rs73284812	0	0	1	0	0
rs73284892	0	0	1	0	0
rs73284973	0	0	0	1	0
rs73284974	0	0	0	1	0
rs73285297	0	0	0	1	0
rs73285533	0	0	0	1	0
rs73285594	0	0	0	1	0
rs73285726	0	0	0	1	0
rs73285786	0	0	0	1	0
rs73286266	0	0	0	1	0
rs73286413	0	1	0	0	0
rs73286419	1	0	0	0	0
rs73286511	0	0	0	1	0
rs73286618	0	0	0	1	0
rs73286685	0	0	0	1	0
rs73286838	0	0	0	1	0
rs73286845	0	0	0	1	0
rs73286848	0	0	0	1	0
rs73286856	0	0	0	1	0
rs73287112	1	0	0	0	0
rs73287506	0	1	0	0	0
rs73287597	0	0	0	1	0
rs73288017	0	0	0	1	0
rs73288021	0	0	0	1	0
rs73288064	0	0	0	1	0
rs73288392	0	0	0	1	0
rs73288430	1	0	0	0	0
rs73288439	1	0	0	0	0
rs73288480	0	1	0	0	0
rs73288500	0	1	0	0	0
rs73288574	1	0	0	0	0
rs73288731	0	1	0	0	0
rs73288735	0	1	0	0	0
rs73288739	0	1	0	0	0
rs73288742	0	1	0	0	0
rs73288752	0	1	0	0	0
rs73288778	0	1	0	0	0
rs73288782	0	1	0	0	0
rs73288787	0	1	0	0	0
rs73288790	0	1	0	0	0
rs73288791	0	1	0	0	0
rs73288945	0	0	0	1	0
rs73289207	0	0	0	0	1
rs73289637	0	0	0	1	0
rs73289638	0	0	0	1	0
rs73289641	0	0	0	1	0
rs73289666	0	0	0	1	0
rs73289698	0	0	0	1	0
rs73289759	0	0	0	1	0
rs73289768	0	0	0	1	0
rs73289773	0	0	0	1	0
rs73289931	0	0	0	1	0
rs73289935	0	0	0	1	0
rs73289939	0	0	0	1	0
rs73289960	0	0	0	1	0
rs73289991	0	0	0	1	0
rs73290096	0	1	0	0	0
rs73290350	1	0	0	0	0
rs73290430	0	1	0	0	0
rs73290435	0	1	0	0	0
rs73290530	0	0	0	1	0
rs73290551	0	0	0	1	0
rs73290602	0	0	0	1	0
rs73291025	0	0	0	1	0
rs73291113	0	0	0	0	1
rs73291115	0	0	0	0	1
rs73291121	0	0	0	0	1
rs73291122	0	0	0	0	1
rs73291195	0	0	0	0	1
rs73291198	0	0	0	0	1
rs73291227	0	0	0	1	0
rs73291230	0	0	0	0	1
rs73291305	0	0	0	1	0
rs73291310	0	0	0	1	0
rs73291553	0	0	0	1	0
rs73291657	0	0	0	1	0
rs73291663	0	0	0	1	0
rs73291673	0	0	0	1	0
rs73291804	1	0	0	0	0
rs73291903	1	0	0	0	0
rs73292401	0	0	0	1	0
rs73292418	0	0	0	1	0
rs73292436	0	0	0	1	0
rs73292437	0	0	0	1	0
rs73292768	0	0	0	1	0
rs73292774	0	0	0	1	0
rs73292805	0	0	0	1	0
rs73292811	0	0	0	0	1
rs73292845	1	0	0	0	0
rs73292848	0	0	0	0	1
rs73292935	0	1	0	0	0
rs73293065	0	0	0	1	0
rs73293196	0	1	0	0	0
rs73293349	0	0	0	1	0
rs73293480	0	0	0	1	0
rs73293551	0	0	0	1	0
rs73293620	0	0	0	1	0
rs73293927	1	0	0	0	0
rs73294474	0	0	0	0	1
rs73294486	0	0	0	0	1
rs73294784	0	0	0	1	0
rs73294791	0	0	0	1	0
rs73294800	0	0	0	1	0
rs73294950	0	0	0	1	0
rs73294997	0	0	0	1	0
rs73295002	0	0	0	1	0
rs73295291	0	0	0	1	0
rs73295300	0	0	0	1	0
rs73295305	0	0	0	1	0
rs73295314	0	0	0	1	0
rs73295320	0	0	0	1	0
rs73295322	0	0	0	1	0
rs73295334	0	0	0	1	0
rs73295340	0	0	0	1	0
rs73295349	0	0	0	1	0
rs73295358	0	0	0	1	0
rs73295359	0	0	0	1	0
rs73295458	0	0	0	1	0
rs73295467	0	0	0	1	0
rs73295896	0	0	0	0	1
rs73296256	0	0	0	1	0
rs73296283	0	0	0	1	0
rs73296299	0	0	0	1	0
rs73296512	0	0	0	1	0
rs73296600	0	0	0	1	0
rs73296667	0	1	0	0	0
rs73296806	0	0	0	1	0
rs73296813	0	0	0	1	0
rs73296903	0	0	0	1	0
rs73296915	0	0	0	1	0
rs73296918	0	0	0	1	0
rs73296927	0	0	0	1	0
rs73296928	0	0	0	1	0
rs73296934	0	0	0	1	0
rs73296998	0	0	0	1	0
rs73297034	0	0	0	1	0
rs73297209	0	0	0	1	0
rs73297210	0	0	0	1	0
rs73297537	0	0	0	1	0
rs73297769	0	0	0	1	0
rs73297969	0	0	1	0	0
rs73297975	0	0	1	0	0
rs73297977	0	0	1	0	0
rs73297978	0	0	1	0	0
rs73297985	0	0	1	0	0
rs73297993	0	0	1	0	0
rs73297999	0	0	1	0	0
rs73298004	0	0	0	1	0
rs73298082	0	0	0	1	0
rs73298155	0	0	0	0	1
rs73298229	0	0	0	1	0
rs73298240	0	0	0	1	0
rs73298249	0	0	0	1	0
rs73298285	0	0	0	1	0
rs73298504	0	0	0	1	0
rs73298506	0	0	0	1	0
rs73298508	0	0	0	1	0
rs73298552	0	1	0	0	0
rs73298563	0	1	0	0	0
rs73298578	0	1	0	0	0
rs73298586	0	1	0	0	0
rs73298796	0	0	0	1	0
rs73298835	0	0	0	1	0
rs73298843	0	0	0	1	0
rs73298846	0	0	0	1	0
rs73298855	0	0	0	1	0
rs73299210	0	0	0	0	1
rs73299219	0	0	0	0	1
rs73299268	0	0	0	0	1
rs73299345	0	0	0	1	0
rs73299356	0	0	0	1	0
rs73299466	0	0	0	1	0
rs73299515	0	0	0	1	0
rs73299518	0	0	0	1	0
rs73299695	0	0	0	1	0
rs73299702	0	0	0	1	0
rs73299984	0	0	0	1	0
rs73300010	0	0	1	0	0
rs73300016	0	0	1	0	0
rs73300025	0	0	1	0	0
rs73300047	0	0	1	0	0
rs73300168	0	0	0	0	1
rs73300223	0	0	0	1	0
rs73300252	0	0	0	1	0
rs73300273	0	0	0	1	0
rs73300277	0	0	0	1	0
rs73300278	0	0	0	1	0
rs73300297	0	0	0	1	0
rs73300299	0	0	0	1	0
rs73300518	0	0	0	1	0
rs73300542	0	0	0	1	0
rs73300546	0	0	0	1	0
rs73300594	0	1	0	0	0
rs73300706	0	0	0	1	0
rs73300732	0	0	0	1	0
rs73300822	0	0	0	1	0
rs73300848	0	0	0	1	0
rs73300990	0	1	0	0	0
rs73300993	0	1	0	0	0
rs73301106	0	0	0	1	0
rs73301111	0	0	0	1	0
rs73301226	0	0	0	1	0
rs73301240	0	0	0	1	0
rs73301475	0	0	0	1	0
rs73301477	0	0	0	1	0
rs73301479	0	0	0	1	0
rs73301485	0	0	0	1	0
rs73301493	0	0	0	1	0
rs73301500	0	0	0	1	0
rs73301712	0	0	0	1	0
rs73301725	0	0	0	1	0
rs73301741	0	0	0	1	0
rs73301746	0	0	0	1	0
rs73301800	0	0	0	1	0
rs73302061	0	0	0	1	0
rs73302203	0	0	0	1	0
rs73302223	0	0	0	1	0
rs73302233	0	0	0	1	0
rs73302246	0	0	0	1	0
rs73302278	0	0	0	1	0
rs73302282	0	0	0	1	0
rs73302552	0	0	0	1	0
rs73302557	0	0	0	1	0
rs73302588	0	0	0	1	0
rs73302601	0	0	0	1	0
rs73302701	0	0	0	1	0
rs73302702	0	0	0	0	1
rs73303077	0	0	0	1	0
rs73303107	0	0	0	1	0
rs73303112	0	0	0	1	0
rs73303113	0	0	0	1	0
rs73303116	0	0	0	1	0
rs73303122	0	0	0	1	0
rs73303129	0	0	0	1	0
rs73303135	0	0	0	1	0
rs73303309	0	0	0	1	0
rs73303319	1	0	0	0	0
rs73303620	0	0	0	0	1
rs73304051	0	0	0	1	0
rs73304305	0	0	0	1	0
rs73304403	0	0	0	0	1
rs73304406	0	0	0	0	1
rs73304409	0	0	0	0	1
rs73304423	0	0	0	0	1
rs73304429	0	0	0	1	0
rs73304437	0	0	0	1	0
rs73304605	0	0	0	1	0
rs73304617	0	0	0	1	0
rs73304621	0	1	0	0	0
rs73304627	0	0	0	1	0
rs73304646	0	0	0	1	0
rs73304648	0	0	0	1	0
rs73304696	0	0	0	1	0
rs73304706	0	1	0	0	0
rs73304707	0	1	0	0	0
rs73304917	0	0	0	1	0
rs73304926	0	0	0	1	0
rs73305064	0	0	0	1	0
rs73305072	0	0	0	1	0
rs73305076	0	0	0	1	0
rs73305095	0	0	0	1	0
rs73305103	0	0	0	1	0
rs73305121	0	0	0	1	0
rs73305168	0	0	0	1	0
rs73305596	0	0	0	1	0
rs73305597	0	0	0	1	0
rs73305600	0	0	0	1	0
rs73305602	0	0	0	1	0
rs73305609	0	0	0	1	0
rs73306166	0	0	0	1	0
rs73306177	0	0	0	1	0
rs73306246	0	0	0	1	0
rs73306251	0	0	0	1	0
rs73306526	0	0	0	1	0
rs73306528	0	0	0	1	0
rs73306532	0	0	0	1	0
rs73306537	0	0	0	1	0
rs73306550	0	0	0	1	0
rs73306555	0	0	0	1	0
rs73306568	0	0	0	1	0
rs73306569	0	0	0	1	0
rs73306582	0	0	0	1	0
rs73306603	0	0	0	1	0
rs73306627	0	0	0	1	0
rs73306643	0	0	0	1	0
rs73306680	0	0	0	1	0
rs73306684	0	0	0	1	0
rs73306823	0	0	0	1	0
rs73306848	0	0	0	1	0
rs73306854	0	0	0	1	0
rs73306878	0	0	0	1	0
rs73306885	0	0	0	1	0
rs73306893	0	0	0	1	0
rs73306897	0	0	0	1	0
rs73307086	0	1	0	0	0
rs73307219	0	0	0	1	0
rs73307255	0	0	0	1	0
rs73307345	0	1	0	0	0
rs73307426	0	1	0	0	0
rs73307427	0	1	0	0	0
rs73307437	0	1	0	0	0
rs73307481	0	0	0	1	0
rs73307509	0	0	0	1	0
rs73307518	0	0	0	1	0
rs73307632	0	0	0	1	0
rs73307679	0	0	0	1	0
rs73307775	0	0	0	1	0
rs73307948	0	0	0	1	0
rs73307963	0	0	0	1	0
rs73308620	0	0	0	1	0
rs73308679	0	0	0	1	0
rs73308684	0	1	0	0	0
rs73308815	0	0	0	1	0
rs73309009	0	0	0	1	0
rs73309015	0	0	0	1	0
rs73309047	0	0	0	1	0
rs73309111	0	0	0	0	1
rs73309121	0	0	0	0	1
rs73309137	0	0	0	1	0
rs73309159	0	0	0	1	0
rs73309168	0	0	0	1	0
rs73309169	0	0	0	1	0
rs73309170	0	0	0	1	0
rs73309198	0	0	0	1	0
rs73309199	0	0	0	1	0
rs73309354	0	1	0	0	0
rs73309446	1	0	0	0	0
rs73309466	0	0	0	1	0
rs73309477	1	0	0	0	0
rs73309512	0	0	0	1	0
rs73309526	0	0	0	1	0
rs73309587	0	0	0	1	0
rs73309590	0	0	0	1	0
rs73309593	0	0	0	1	0
rs73309598	0	0	0	1	0
rs73309601	0	0	0	1	0
rs73309734	0	0	1	0	0
rs73309739	0	0	1	0	0
rs73309841	0	0	0	1	0
rs73309845	0	0	0	1	0
rs73309853	0	0	0	1	0
rs73309858	0	0	0	1	0
rs73309864	0	1	0	0	0
rs73309865	0	0	0	1	0
rs73309973	0	0	0	1	0
rs73310004	0	0	0	0	1
rs73310020	0	0	0	0	1
rs73310278	0	0	1	0	0
rs73310281	0	0	1	0	0
rs73310294	0	0	1	0	0
rs73310346	0	0	0	1	0
rs73310389	0	1	0	0	0
rs73310552	0	0	0	1	0
rs73310568	0	1	0	0	0
rs73310616	0	1	0	0	0
rs73310622	0	1	0	0	0
rs73310630	0	1	0	0	0
rs73310631	0	1	0	0	0
rs73310644	0	1	0	0	0
rs73310645	0	1	0	0	0
rs73310647	0	1	0	0	0
rs73310648	0	1	0	0	0
rs73310655	0	1	0	0	0
rs73310665	0	1	0	0	0
rs73310669	0	1	0	0	0
rs73310686	0	1	0	0	0
rs73310884	0	1	0	0	0
rs73310907	0	0	0	1	0
rs73310913	0	0	0	1	0
rs73311003	0	0	0	1	0
rs73311009	0	0	0	1	0
rs73311020	0	0	0	1	0
rs73311028	0	0	0	1	0
rs73311036	0	0	0	1	0
rs73311039	0	0	0	1	0
rs73311064	0	0	0	1	0
rs73311069	0	0	0	1	0
rs73311072	0	0	0	1	0
rs73311107	0	0	0	1	0
rs73311303	0	0	0	1	0
rs73311306	0	0	0	1	0
rs73311316	0	0	0	1	0
rs73311320	0	0	0	1	0
rs73311323	0	0	0	1	0
rs73311331	0	0	0	1	0
rs73311336	0	0	0	1	0
rs73311337	0	0	0	1	0
rs73311340	0	0	0	1	0
rs73311348	0	0	0	1	0
rs73311358	0	0	0	1	0
rs73311359	0	0	0	1	0
rs73311360	0	0	0	1	0
rs73311379	0	0	0	1	0
rs73311399	0	0	0	1	0
rs73311417	0	0	0	1	0
rs73311418	0	0	0	1	0
rs73311781	0	0	0	1	0
rs73311791	0	0	0	1	0
rs73311794	0	0	0	1	0
rs73311795	0	0	0	1	0
rs73311798	0	0	0	1	0
rs73311930	0	0	0	1	0
rs73311943	0	0	0	1	0
rs73311949	0	0	0	1	0
rs73311954	0	0	0	1	0
rs73311994	0	0	0	1	0
rs73312316	0	1	0	0	0
rs73312318	0	1	0	0	0
rs73312444	0	0	0	1	0
rs73312455	0	0	0	1	0
rs73312466	0	0	0	1	0
rs73312474	0	0	0	1	0
rs73312653	0	0	0	1	0
rs73312900	0	0	0	1	0
rs73312903	0	0	0	1	0
rs73313004	0	0	0	1	0
rs73313012	0	0	0	1	0
rs73313040	0	0	0	1	0
rs73313041	0	0	0	1	0
rs73313048	0	0	0	1	0
rs73313052	0	0	0	1	0
rs73313061	0	0	0	1	0
rs73313152	0	0	0	1	0
rs73313207	0	0	0	1	0
rs73313209	0	0	0	1	0
rs73313211	0	0	0	1	0
rs73313214	0	0	0	1	0
rs73313217	0	0	0	1	0
rs73313230	0	0	0	1	0
rs73313241	0	0	0	1	0
rs73313244	0	0	0	1	0
rs73313248	0	0	0	1	0
rs73313256	0	0	0	1	0
rs73313417	0	0	0	1	0
rs73313560	0	0	0	1	0
rs73313570	0	1	0	0	0
rs73313573	0	0	0	1	0
rs73313578	0	1	0	0	0
rs73313581	0	0	0	1	0
rs73313586	0	0	0	1	0
rs73313760	0	0	0	1	0
rs73313956	0	0	0	1	0
rs73314327	0	0	0	1	0
rs73314418	0	0	0	1	0
rs73314446	0	0	0	1	0
rs73314449	0	0	0	1	0
rs73314451	0	0	0	1	0
rs73314455	0	0	0	1	0
rs73314551	0	0	0	1	0
rs73314563	0	0	0	1	0
rs73314565	0	0	0	1	0
rs73314585	0	0	0	1	0
rs73314642	0	1	0	0	0
rs73314726	0	0	0	1	0
rs73314743	0	0	0	1	0
rs73314803	0	0	0	1	0
rs73314818	0	0	0	1	0
rs73314822	0	0	0	1	0
rs73314835	0	0	0	1	0
rs73314871	0	1	0	0	0
rs73315016	0	0	0	1	0
rs73315224	0	0	0	1	0
rs73315252	0	0	0	1	0
rs73315284	0	0	0	1	0
rs73315300	0	1	0	0	0
rs73315302	0	1	0	0	0
rs73315459	0	1	0	0	0
rs73315461	0	0	0	1	0
rs73315467	0	0	0	1	0
rs73315473	0	0	0	1	0
rs73315609	0	0	0	0	1
rs73315628	0	0	0	0	1
rs73315943	0	0	0	1	0
rs73316210	0	0	0	1	0
rs73316216	0	0	0	1	0
rs73316246	0	0	0	1	0
rs73316284	0	0	0	1	0
rs73316639	0	0	0	1	0
rs73316773	0	0	0	0	1
rs73316775	0	0	0	0	1
rs73316782	0	0	0	0	1
rs73316795	0	0	0	0	1
rs73316808	0	0	0	0	1
rs73316816	0	0	0	0	1
rs73316820	0	0	0	0	1
rs73316832	0	0	0	0	1
rs73316950	0	0	0	1	0
rs73317111	0	1	0	0	0
rs73317141	0	1	0	0	0
rs73317194	0	0	0	1	0
rs73317260	0	0	1	0	0
rs73317287	0	0	1	0	0
rs73317404	0	0	0	1	0
rs73317415	0	1	0	0	0
rs73317416	0	1	0	0	0
rs73317424	0	0	0	1	0
rs73317447	0	0	0	1	0
rs73317466	0	0	0	1	0
rs73317496	0	0	0	1	0
rs73317502	0	0	0	1	0
rs73318135	0	0	0	1	0
rs73318211	0	0	0	1	0
rs73318257	0	0	0	1	0
rs73318269	0	0	0	1	0
rs73318277	0	0	0	1	0
rs73318294	0	0	0	1	0
rs73318320	0	1	0	0	0
rs73318333	0	1	0	0	0
rs73318390	0	1	0	0	0
rs73318729	0	0	0	1	0
rs73318737	0	0	0	1	0
rs73318782	0	0	0	1	0
rs73319118	0	0	0	1	0
rs73319461	0	1	0	0	0
rs73319481	0	1	0	0	0
rs73319497	0	0	0	1	0
rs73319570	0	0	1	0	0
rs73319811	0	0	0	1	0
rs73319867	0	0	0	1	0
rs73319872	0	0	0	1	0
rs73319922	0	0	0	1	0
rs73320045	0	1	0	0	0
rs73320142	0	0	0	1	0
rs73320144	0	0	0	1	0
rs73320185	0	0	0	1	0
rs73320310	0	1	0	0	0
rs73320323	0	1	0	0	0
rs73320343	0	0	0	1	0
rs73320345	0	0	0	1	0
rs73320353	0	0	0	1	0
rs73320365	0	0	0	1	0
rs73320394	0	1	0	0	0
rs73320864	0	0	0	1	0
rs73321257	0	0	0	0	1
rs73321276	0	0	0	1	0
rs73321411	0	1	0	0	0
rs73321413	0	1	0	0	0
rs73321415	0	1	0	0	0
rs73321431	0	0	0	1	0
rs73321435	0	1	0	0	0
rs73321554	0	0	1	0	0
rs73322039	0	0	0	1	0
rs73322041	0	0	0	1	0
rs73322061	0	0	0	1	0
rs73322394	0	0	1	0	0
rs73322630	0	0	0	0	1
rs73322652	1	0	0	0	0
rs73322864	0	0	0	1	0
rs73323022	0	0	0	1	0
rs73323120	0	0	0	0	1
rs73323178	0	0	0	1	0
rs73323181	0	0	0	1	0
rs73323196	0	0	0	0	1
rs73323255	0	0	0	1	0
rs73323803	0	0	0	1	0
rs73323903	0	0	0	1	0
rs73323929	0	0	0	1	0
rs73323962	0	0	0	1	0
rs73323974	0	0	0	1	0
rs73323992	0	0	0	1	0
rs73323996	0	0	0	1	0
rs73323998	0	0	0	1	0
rs73324002	0	0	0	1	0
rs73324411	0	0	1	0	0
rs73324414	0	0	1	0	0
rs73324430	0	0	1	0	0
rs73324433	0	0	1	0	0
rs73324538	0	0	0	1	0
rs73324620	0	0	0	1	0
rs73324624	0	0	0	1	0
rs73324659	0	0	0	1	0
rs73324663	0	0	0	1	0
rs73324664	0	0	0	1	0
rs73324667	0	0	0	1	0
rs73324672	0	0	0	0	1
rs73324683	0	0	0	0	1
rs73324694	0	0	0	0	1
rs73324698	0	0	0	0	1
rs73324786	0	0	0	1	0
rs73324808	0	0	0	1	0
rs73324811	0	0	0	1	0
rs73324860	0	0	0	1	0
rs73324981	0	1	0	0	0
rs73325146	0	0	0	0	1
rs73325155	0	0	0	1	0
rs73325157	0	0	0	1	0
rs73325160	0	0	0	1	0
rs73325162	0	0	0	0	1
rs73325186	0	0	0	1	0
rs73325195	0	0	0	1	0
rs73325251	0	0	0	1	0
rs73325389	0	0	0	1	0
rs73325552	0	1	0	0	0
rs73325577	0	1	0	0	0
rs73325593	0	1	0	0	0
rs73325641	0	0	1	0	0
rs73325905	0	0	0	1	0
rs73325906	0	0	0	1	0
rs73325913	0	0	0	1	0
rs73325918	0	0	0	1	0
rs73325947	0	0	0	1	0
rs73326583	0	0	0	0	1
rs73326585	0	0	0	0	1
rs73326596	0	0	0	0	1
rs73326747	0	0	0	1	0
rs73326749	0	0	0	1	0
rs73326794	0	0	0	1	0
rs73326797	0	0	0	1	0
rs73326844	0	0	0	1	0
rs73326845	0	0	0	1	0
rs73326984	0	1	0	0	0
rs73326986	0	1	0	0	0
rs73327043	0	0	0	1	0
rs73327044	0	0	0	1	0
rs73327077	0	0	0	1	0
rs73327078	0	0	0	0	1
rs73327079	0	0	0	1	0
rs73327086	0	0	0	1	0
rs73327091	0	0	0	1	0
rs73327412	0	1	0	0	0
rs73327719	0	0	0	1	0
rs73327720	0	0	0	1	0
rs73327723	0	0	0	1	0
rs73327726	0	0	0	1	0
rs73327732	0	0	0	1	0
rs73327733	0	0	0	1	0
rs73327740	0	0	0	1	0
rs73327742	0	0	0	1	0
rs73327743	0	0	0	1	0
rs73327853	0	0	0	1	0
rs73327861	0	0	0	1	0
rs73327866	0	0	0	1	0
rs73328126	0	0	0	1	0
rs73328132	0	0	0	1	0
rs73328156	0	0	0	1	0
rs73328179	0	0	0	1	0
rs73328313	0	0	0	1	0
rs73328518	0	0	0	0	1
rs73328524	0	0	0	0	1
rs73328526	0	0	0	0	1
rs73328543	0	0	0	0	1
rs73328547	0	0	0	0	1
rs73328549	0	0	0	0	1
rs73328708	0	0	0	1	0
rs73328739	0	0	0	1	0
rs73328757	0	0	0	1	0
rs73328759	0	0	0	1	0
rs73328766	0	0	0	1	0
rs73328779	0	0	0	1	0
rs73328801	0	0	0	1	0
rs73328826	0	0	0	1	0
rs73328830	0	0	0	1	0
rs73328844	0	0	0	1	0
rs73328854	0	0	0	1	0
rs73329207	0	0	0	1	0
rs73329218	0	0	0	1	0
rs73329233	0	0	0	1	0
rs73329235	0	0	0	1	0
rs73329287	0	0	0	1	0
rs73329594	0	0	0	1	0
rs73329989	0	0	0	1	0
rs73329996	0	0	0	1	0
rs73329997	0	0	0	1	0
rs73330001	0	0	0	1	0
rs73330142	0	0	0	1	0
rs73330150	0	0	0	1	0
rs73330152	0	0	0	1	0
rs73330168	0	0	0	1	0
rs73330170	0	0	0	1	0
rs73330175	0	0	0	1	0
rs73330193	0	0	0	1	0
rs73330320	0	0	0	1	0
rs73330342	0	0	0	1	0
rs73330351	0	0	0	1	0
rs73330511	0	0	0	1	0
rs73330513	0	0	0	1	0
rs73330778	0	0	0	1	0
rs73330781	0	0	0	1	0
rs73330848	0	0	0	1	0
rs73331132	0	0	0	0	1
rs73331134	0	0	0	1	0
rs73331611	0	1	0	0	0
rs73331641	0	1	0	0	0
rs73331647	0	1	0	0	0
rs73331665	0	1	0	0	0
rs73331680	0	1	0	0	0
rs73331849	0	0	0	1	0
rs73331863	0	0	0	1	0
rs73331878	0	0	0	1	0
rs73331883	0	0	0	1	0
rs73331913	0	0	0	1	0
rs73332018	0	0	0	1	0
rs73332106	0	1	0	0	0
rs73332122	0	0	0	1	0
rs73332211	0	0	0	1	0
rs73332250	0	0	0	1	0
rs73332521	0	0	0	1	0
rs73332709	0	0	0	1	0
rs73332778	0	0	0	1	0
rs73332852	0	0	0	0	1
rs73332898	0	0	0	1	0
rs73332899	0	1	0	0	0
rs73333021	0	0	0	1	0
rs73333042	0	0	0	1	0
rs73333057	0	0	0	1	0
rs73333484	0	0	0	1	0
rs73333512	0	0	0	1	0
rs73333513	0	0	0	1	0
rs73333776	0	0	0	1	0
rs73333779	0	0	0	1	0
rs73333781	0	0	0	1	0
rs73333782	0	0	0	1	0
rs73333786	0	0	0	1	0
rs73333788	0	0	0	1	0
rs73333791	0	0	0	1	0
rs73333799	0	0	0	1	0
rs73333802	0	0	0	1	0
rs73333868	0	0	0	1	0
rs73333875	0	0	0	1	0
rs73333876	0	0	0	1	0
rs73333877	0	0	0	1	0
rs73333902	0	0	0	1	0
rs73334019	0	0	0	1	0
rs73334023	0	0	0	1	0
rs73334025	0	0	0	1	0
rs73334026	0	0	0	1	0
rs73334027	0	0	0	1	0
rs73334028	0	0	0	1	0
rs73334032	0	0	0	1	0
rs73334034	0	0	0	1	0
rs73334037	0	0	0	1	0
rs73334042	0	0	0	1	0
rs73334043	0	0	0	1	0
rs73334045	0	0	0	1	0
rs73334048	0	0	0	1	0
rs73334050	0	0	0	1	0
rs73334052	0	0	0	1	0
rs73334054	0	0	0	1	0
rs73334057	0	0	0	1	0
rs73334060	0	0	0	1	0
rs73334065	0	0	0	1	0
rs73334066	0	0	0	1	0
rs73334068	0	0	0	1	0
rs73334069	0	0	0	1	0
rs73334073	0	0	0	1	0
rs73334074	0	0	0	1	0
rs73334102	0	0	0	1	0
rs73334235	0	0	0	1	0
rs73334515	0	0	0	1	0
rs73334546	0	0	0	1	0
rs73334548	0	0	0	1	0
rs73334550	0	0	0	1	0
rs73334703	0	0	0	1	0
rs73334721	0	0	0	1	0
rs73334723	0	0	0	1	0
rs73334737	0	0	0	1	0
rs73334937	0	0	0	1	0
rs73334956	0	0	0	1	0
rs73334958	0	0	0	1	0
rs73334970	0	0	0	1	0
rs73334979	0	0	0	1	0
rs73335441	0	0	0	1	0
rs73335448	0	0	0	1	0
rs73335535	0	0	0	1	0
rs73335556	0	0	0	1	0
rs73335563	0	0	0	1	0
rs73335566	0	0	0	1	0
rs73335567	0	0	0	1	0
rs73335571	0	0	0	1	0
rs73335572	0	0	0	1	0
rs73335575	0	0	0	1	0
rs73335580	0	0	0	1	0
rs73335583	0	0	0	1	0
rs73335584	0	0	0	1	0
rs73335605	0	0	0	1	0
rs73335616	0	0	0	1	0
rs73335617	0	0	0	1	0
rs73335619	0	0	0	1	0
rs73335636	0	0	0	1	0
rs73335843	0	0	0	1	0
rs73335942	0	0	0	1	0
rs73335955	0	0	0	1	0
rs73335959	0	0	0	1	0
rs73335962	0	0	0	1	0
rs73335978	0	0	0	1	0
rs73336014	0	0	0	1	0
rs73336192	0	0	0	1	0
rs73336260	0	0	0	1	0
rs73336261	0	0	0	1	0
rs73336339	0	0	0	1	0
rs73336486	0	0	0	1	0
rs73336533	0	0	0	1	0
rs73336535	0	0	0	1	0
rs73336765	0	1	0	0	0
rs73336955	0	0	0	1	0
rs73337207	0	0	0	1	0
rs73337208	0	0	0	1	0
rs73337243	0	0	0	1	0
rs73337250	0	0	0	1	0
rs73337263	0	0	0	1	0
rs73337306	0	0	1	0	0
rs73337339	0	0	0	1	0
rs73337343	0	0	0	1	0
rs73337346	0	0	0	1	0
rs73337349	0	0	0	1	0
rs73337355	0	0	0	1	0
rs73337356	0	0	0	1	0
rs73337364	0	0	0	1	0
rs73337366	0	0	0	1	0
rs73337369	0	0	0	1	0
rs73337372	0	0	0	1	0
rs73337394	0	0	0	1	0
rs73337401	0	0	0	1	0
rs73337567	0	0	0	1	0
rs73337569	0	0	0	1	0
rs73337573	0	0	0	1	0
rs73337577	0	0	0	1	0
rs73337578	0	0	0	1	0
rs73337579	0	0	0	1	0
rs73337582	0	0	0	1	0
rs73337586	0	0	0	1	0
rs73337590	0	0	0	1	0
rs73337744	0	0	0	1	0
rs73337753	0	0	0	1	0
rs73337757	0	0	0	1	0
rs73337765	0	0	0	1	0
rs73337767	0	0	0	1	0
rs73337776	0	0	0	1	0
rs73337778	0	0	0	1	0
rs73337782	0	0	0	1	0
rs73337783	0	0	0	1	0
rs73337787	0	0	0	1	0
rs73337789	0	0	0	1	0
rs73337790	0	0	0	1	0
rs73337791	0	0	0	1	0
rs73337799	0	0	0	1	0
rs73338025	0	0	0	1	0
rs73338066	0	0	0	1	0
rs73338234	0	0	0	1	0
rs73338259	0	0	0	1	0
rs73338266	0	0	0	1	0
rs73338271	0	0	0	1	0
rs73338283	0	0	0	1	0
rs73338291	0	0	0	1	0
rs73338293	0	0	0	1	0
rs73338483	0	0	0	1	0
rs73338488	0	0	0	1	0
rs73338490	0	0	0	1	0
rs73338492	0	0	0	1	0
rs73338494	0	0	0	1	0
rs73338499	0	0	0	1	0
rs73338502	0	0	0	1	0
rs73338505	0	0	0	1	0
rs73338884	0	0	0	0	1
rs73339208	0	0	0	1	0
rs73339273	0	0	0	1	0
rs73339302	0	0	0	1	0
rs73339323	0	0	0	1	0
rs73339335	0	0	0	1	0
rs73339360	0	0	0	1	0
rs73339379	0	0	0	1	0
rs73339383	0	0	0	1	0
rs73339387	0	0	0	1	0
rs73339753	0	0	0	1	0
rs73339755	0	0	0	1	0
rs73339759	0	0	0	1	0
rs73339903	0	0	0	1	0
rs73340131	0	0	0	1	0
rs73340150	0	0	0	1	0
rs73340206	0	0	0	1	0
rs73340209	0	0	0	1	0
rs73340211	0	0	0	1	0
rs73340214	0	0	0	1	0
rs73340274	0	0	0	1	0
rs73340277	0	0	0	1	0
rs73340279	0	0	0	1	0
rs73340283	0	0	0	1	0
rs73340286	0	0	0	1	0
rs73340293	0	0	0	1	0
rs73340295	0	0	0	1	0
rs73340296	0	0	0	1	0
rs73340298	0	0	0	1	0
rs73340302	0	0	0	1	0
rs73340323	0	0	0	1	0
rs73340468	0	0	0	1	0
rs73340469	0	0	0	1	0
rs73340484	0	0	0	1	0
rs73340705	0	1	0	0	0
rs73341023	0	0	0	1	0
rs73341030	0	0	0	1	0
rs73341044	0	1	0	0	0
rs73341138	0	0	0	1	0
rs73341141	0	0	0	1	0
rs73341214	0	0	0	1	0
rs73341256	0	0	0	1	0
rs73341258	0	0	0	1	0
rs73341260	0	0	0	1	0
rs73341261	0	0	0	1	0
rs73341265	0	0	0	1	0
rs73341305	0	0	0	1	0
rs73341314	0	0	0	1	0
rs73341328	0	0	0	1	0
rs73341361	0	0	0	1	0
rs73341363	0	0	0	1	0
rs73341365	0	0	0	1	0
rs73341397	0	0	0	1	0
rs73341604	0	0	0	1	0
rs73341681	0	0	0	1	0
rs73341915	0	0	0	1	0
rs73342152	0	0	0	1	0
rs73342171	0	0	0	1	0
rs73342180	0	0	0	1	0
rs73342182	0	0	0	1	0
rs73342203	0	0	0	1	0
rs73342205	0	0	0	1	0
rs73342207	0	0	0	1	0
rs73342210	0	0	0	1	0
rs73342211	0	0	0	1	0
rs73342213	0	0	0	1	0
rs73342214	0	0	0	1	0
rs73342215	0	0	0	1	0
rs73342217	0	0	0	1	0
rs73342219	0	0	0	1	0
rs73342222	0	0	0	1	0
rs73342223	0	0	0	1	0
rs73342225	0	0	0	1	0
rs73342230	0	0	0	1	0
rs73342258	0	0	0	1	0
rs73342261	0	0	0	1	0
rs73342272	0	0	0	1	0
rs73342291	0	0	0	1	0
rs73342294	0	0	0	1	0
rs73342296	0	0	0	1	0
rs73342299	0	0	0	1	0
rs73342842	0	0	0	0	1
rs73342876	0	0	0	0	1
rs73342882	0	0	0	0	1
rs73342883	0	0	0	0	1
rs73342886	0	0	0	0	1
rs73342904	0	0	0	1	0
rs73342930	0	0	0	1	0
rs73342945	0	0	0	1	0
rs73343034	0	0	0	1	0
rs73343100	0	0	0	1	0
rs73343169	0	0	0	1	0
rs73343197	0	0	0	1	0
rs73343201	0	0	0	1	0
rs73343217	0	0	0	1	0
rs73343255	0	0	0	1	0
rs73343275	0	0	0	1	0
rs73343292	0	0	0	1	0
rs73343312	0	0	0	1	0
rs73343381	0	0	0	1	0
rs73343387	0	0	0	1	0
rs73343395	0	0	0	1	0
rs73343398	0	0	0	1	0
rs73343487	0	1	0	0	0
rs73343496	0	1	0	0	0
rs73343501	0	1	0	0	0
rs73343697	0	0	0	1	0
rs73343714	0	0	0	1	0
rs73343719	0	0	0	1	0
rs73343817	1	0	0	0	0
rs73343846	1	0	0	0	0
rs73343851	1	0	0	0	0
rs73343853	1	0	0	0	0
rs73343896	1	0	0	0	0
rs73343901	1	0	0	0	0
rs73344306	0	0	0	1	0
rs73344308	0	0	0	1	0
rs73344310	0	0	0	1	0
rs73344311	0	0	0	1	0
rs73344313	0	0	0	1	0
rs73344320	0	0	0	1	0
rs73344325	0	0	0	1	0
rs73344326	0	0	0	1	0
rs73344330	0	0	0	1	0
rs73344334	0	0	0	1	0
rs73344338	0	0	0	1	0
rs73344339	0	0	0	1	0
rs73344848	0	0	0	0	1
rs73344850	0	0	0	0	1
rs73344859	0	0	0	1	0
rs73344873	0	0	0	0	1
rs73344911	0	0	0	1	0
rs73345019	0	0	0	1	0
rs73345028	0	0	0	1	0
rs73345049	0	0	0	1	0
rs73345107	0	0	0	1	0
rs73345115	0	0	0	1	0
rs73345123	0	0	0	1	0
rs73345130	0	0	0	1	0
rs73345152	0	0	0	1	0
rs73345171	0	0	0	1	0
rs73345232	0	0	0	1	0
rs73345249	0	0	0	1	0
rs73345259	0	0	0	1	0
rs73345264	0	0	0	1	0
rs73345278	0	0	0	1	0
rs73345280	0	0	0	1	0
rs73345286	0	0	0	1	0
rs73345329	0	0	0	1	0
rs73345335	0	0	0	1	0
rs73345369	0	0	0	1	0
rs73345393	0	0	0	1	0
rs73345555	0	0	0	1	0
rs73345609	0	1	0	0	0
rs73345616	0	1	0	0	0
rs73345617	0	1	0	0	0
rs73345662	0	1	0	0	0
rs73345678	0	1	0	0	0
rs73345872	0	0	0	1	0
rs73345895	0	0	0	1	0
rs73345917	1	0	0	0	0
rs73345919	1	0	0	0	0
rs73345946	1	0	0	0	0
rs73345951	1	0	0	0	0
rs73345960	1	0	0	0	0
rs73345971	1	0	0	0	0
rs73345997	0	0	0	1	0
rs73346129	0	0	0	1	0
rs73346386	0	0	0	1	0
rs73346393	0	0	0	1	0
rs73346400	0	0	0	1	0
rs73346812	0	0	0	0	1
rs73346836	0	0	0	0	1
rs73346837	0	0	0	0	1
rs73346851	0	0	0	0	1
rs73346917	0	0	0	1	0
rs73346996	0	0	0	1	0
rs73347005	0	0	0	1	0
rs73347015	0	0	0	1	0
rs73347019	0	0	0	1	0
rs73347029	0	0	0	1	0
rs73347035	0	0	0	1	0
rs73347621	0	0	0	1	0
rs73347624	0	0	0	1	0
rs73347626	0	0	0	1	0
rs73347629	0	0	0	1	0
rs73347631	0	0	0	1	0
rs73347707	0	1	0	0	0
rs73348208	0	0	0	1	0
rs73348223	0	0	0	1	0
rs73348238	0	0	0	1	0
rs73348270	0	0	0	1	0
rs73348274	0	0	0	1	0
rs73348336	0	0	0	1	0
rs73348353	0	0	0	1	0
rs73348370	0	0	0	1	0
rs73348395	0	0	0	1	0
rs73348578	0	0	0	1	0
rs73348710	0	0	0	1	0
rs73348739	0	0	0	1	0
rs73349472	0	0	0	1	0
rs73349476	0	0	0	1	0
rs73349629	0	1	0	0	0
rs73349906	0	0	0	1	0
rs73349913	0	0	0	1	0
rs73349914	0	0	0	1	0
rs73349917	0	0	0	1	0
rs73349921	0	0	0	1	0
rs73349922	0	0	0	1	0
rs73350043	0	0	0	1	0
rs73350049	0	0	0	1	0
rs73350178	0	0	0	1	0
rs73350191	0	0	0	1	0
rs73350193	0	0	0	1	0
rs73350412	0	0	0	1	0
rs73350488	0	0	0	1	0
rs73350494	0	0	0	1	0
rs73350500	0	0	0	1	0
rs73351009	0	0	0	1	0
rs73351028	1	0	0	0	0
rs73351399	0	1	0	0	0
rs73351604	0	0	0	1	0
rs73351608	0	0	0	1	0
rs73351609	0	0	0	1	0
rs73351610	0	0	0	1	0
rs73351631	0	0	0	1	0
rs73351633	0	0	0	1	0
rs73351634	0	0	0	1	0
rs73351635	0	0	0	1	0
rs73351636	0	0	0	1	0
rs73351639	0	0	0	1	0
rs73351644	0	0	0	1	0
rs73351645	0	0	0	1	0
rs73351648	0	0	0	1	0
rs73351649	0	0	0	1	0
rs73351650	0	0	0	1	0
rs73351651	0	0	0	1	0
rs73351664	0	0	0	1	0
rs73352007	0	0	0	1	0
rs73352185	0	0	0	1	0
rs73352280	0	0	0	1	0
rs73352284	0	0	0	1	0
rs73352571	0	0	0	1	0
rs73352805	0	0	0	1	0
rs73353029	0	1	0	0	0
rs73353348	0	1	0	0	0
rs73353457	0	1	0	0	0
rs73353516	0	0	0	1	0
rs73353519	0	0	0	1	0
rs73353520	0	0	0	1	0
rs73353778	0	0	0	0	1
rs73353779	0	0	0	0	1
rs73353783	0	0	0	0	1
rs73353788	0	0	1	0	0
rs73353848	0	0	0	1	0
rs73353870	0	0	0	1	0
rs73354046	0	0	0	1	0
rs73354193	1	0	0	0	0
rs73354199	1	0	0	0	0
rs73354201	1	0	0	0	0
rs73354512	0	0	0	1	0
rs73354524	0	0	0	1	0
rs73354535	0	0	0	1	0
rs73354806	0	0	0	1	0
rs73354918	0	0	1	0	0
rs73355074	1	0	0	0	0
rs73355078	1	0	0	0	0
rs73355088	1	0	0	0	0
rs73355102	1	0	0	0	0
rs73355380	0	0	0	1	0
rs73355606	0	0	1	0	0
rs73355607	0	0	1	0	0
rs73355618	0	0	1	0	0
rs73355620	0	0	1	0	0
rs73355624	0	0	1	0	0
rs73355625	0	0	1	0	0
rs73355638	0	0	1	0	0
rs73355742	0	0	0	1	0
rs73355909	0	0	0	1	0
rs73355910	0	0	0	1	0
rs73355916	0	0	0	1	0
rs73356083	0	0	0	1	0
rs73356639	0	0	0	1	0
rs73356650	0	0	0	1	0
rs73356812	0	1	0	0	0
rs73356822	0	1	0	0	0
rs73356829	0	1	0	0	0
rs73356837	0	1	0	0	0
rs73356862	0	1	0	0	0
rs73356945	1	0	0	0	0
rs73357146	0	0	0	1	0
rs73357360	0	0	0	1	0
rs73357364	0	1	0	0	0
rs73357389	0	1	0	0	0
rs73357804	0	0	0	1	0
rs73357870	0	0	0	1	0
rs73357895	1	0	0	0	0
rs73358164	0	0	0	1	0
rs73358277	0	0	0	1	0
rs73358279	0	0	0	1	0
rs73358285	0	0	0	1	0
rs73358293	0	0	0	1	0
rs73358377	0	0	0	1	0
rs73358379	0	0	0	1	0
rs73358389	0	0	0	1	0
rs73358399	0	0	0	1	0
rs73358408	0	0	0	1	0
rs73358418	0	0	0	1	0
rs73358821	0	1	0	0	0
rs73358842	0	1	0	0	0
rs73358852	0	1	0	0	0
rs73358939	0	0	0	1	0
rs73358951	0	0	0	1	0
rs73358953	0	0	0	1	0
rs73358956	0	0	0	1	0
rs73358957	0	0	0	1	0
rs73359024	0	0	0	1	0
rs73359124	0	0	0	1	0
rs73359129	0	0	0	1	0
rs73359139	0	0	0	1	0
rs73359515	1	0	0	0	0
rs73359518	1	0	0	0	0
rs73359532	0	0	0	1	0
rs73359537	0	0	0	1	0
rs73359552	0	0	0	1	0
rs73359587	0	0	0	1	0
rs73360100	0	0	0	1	0
rs73360203	0	0	0	1	0
rs73360208	0	0	0	1	0
rs73360209	0	0	0	1	0
rs73360211	0	0	0	1	0
rs73360220	0	0	0	1	0
rs73360223	0	0	0	1	0
rs73360229	0	0	0	1	0
rs73360241	0	0	0	1	0
rs73360244	0	0	0	1	0
rs73360407	0	1	0	0	0
rs73360460	0	0	0	1	0
rs73360596	0	0	0	1	0
rs73360920	0	1	0	0	0
rs73360921	0	1	0	0	0
rs73360951	0	1	0	0	0
rs73361016	1	0	0	0	0
rs73361360	0	0	0	1	0
rs73361608	0	1	0	0	0
rs73361620	0	1	0	0	0
rs73361630	0	1	0	0	0
rs73361633	0	1	0	0	0
rs73361636	0	1	0	0	0
rs73361651	0	1	0	0	0
rs73361678	0	1	0	0	0
rs73361996	0	0	0	1	0
rs73362016	0	0	0	1	0
rs73362131	0	0	0	1	0
rs73362132	0	0	0	1	0
rs73362149	0	0	0	1	0
rs73362311	0	0	0	1	0
rs73362319	0	0	0	1	0
rs73362344	0	0	0	1	0
rs73362349	0	0	0	1	0
rs73362354	0	0	0	1	0
rs73362370	0	0	0	1	0
rs73362380	0	0	0	1	0
rs73362386	0	0	0	1	0
rs73362675	1	0	0	0	0
rs73362905	0	0	0	1	0
rs73362923	0	0	0	1	0
rs73362970	0	0	0	1	0
rs73362988	0	0	0	1	0
rs73363000	0	0	0	1	0
rs73363302	0	1	0	0	0
rs73363485	0	0	0	1	0
rs73364036	1	0	0	0	0
rs73364050	0	0	0	1	0
rs73364088	0	0	0	1	0
rs73364118	0	0	0	1	0
rs73364136	0	0	0	1	0
rs73364140	0	0	0	1	0
rs73364145	0	0	0	1	0
rs73364150	0	0	0	1	0
rs73364154	0	0	0	1	0
rs73364155	0	0	0	1	0
rs73364157	0	0	0	1	0
rs73364163	0	0	0	1	0
rs73364168	0	0	0	1	0
rs73364173	0	0	0	1	0
rs73364182	0	0	0	1	0
rs73364186	0	0	0	1	0
rs73364192	0	0	0	1	0
rs73364214	0	0	0	1	0
rs73364303	0	0	0	1	0
rs73364344	0	0	0	1	0
rs73364347	0	0	0	1	0
rs73364359	0	0	0	1	0
rs73364364	0	0	0	1	0
rs73364369	0	0	0	1	0
rs73364720	1	0	0	0	0
rs73364731	1	0	0	0	0
rs73364779	1	0	0	0	0
rs73364926	0	0	0	1	0
rs73364927	0	0	0	1	0
rs73364929	0	0	0	1	0
rs73364942	0	0	0	1	0
rs73364954	0	0	0	1	0
rs73364963	0	0	0	1	0
rs73364966	0	0	0	1	0
rs73364967	0	0	0	1	0
rs73364970	0	0	0	1	0
rs73364972	0	0	0	1	0
rs73364974	0	0	0	1	0
rs73364975	0	0	0	1	0
rs73365001	0	0	0	1	0
rs73365920	0	0	0	1	0
rs73365958	0	0	0	1	0
rs73366482	0	0	0	1	0
rs73366939	1	0	0	0	0
rs73366942	1	0	0	0	0
rs73366973	1	0	0	0	0
rs73366983	0	0	0	1	0
rs73367172	0	0	0	1	0
rs73367179	0	0	0	1	0
rs73367293	0	0	1	0	0
rs73367528	1	0	0	0	0
rs73367652	0	0	0	1	0
rs73367654	0	0	0	1	0
rs73367663	1	0	0	0	0
rs73367927	0	0	0	1	0
rs73367929	0	0	0	1	0
rs73367932	0	0	0	1	0
rs73368600	1	0	0	0	0
rs73368921	0	0	0	1	0
rs73368978	0	0	0	1	0
rs73368980	0	0	0	1	0
rs73368982	0	0	0	1	0
rs73369587	1	0	0	0	0
rs73369636	0	0	0	1	0
rs73369668	0	0	0	1	0
rs73369681	1	0	0	0	0
rs73369699	1	0	0	0	0
rs73369880	0	0	0	1	0
rs73370121	0	0	0	1	0
rs73370123	0	0	0	1	0
rs73370131	0	0	0	1	0
rs73370300	1	0	0	0	0
rs73370531	0	0	0	1	0
rs73370802	0	0	0	1	0
rs73371065	0	0	0	1	0
rs73371259	1	0	0	0	0
rs73371262	1	0	0	0	0
rs73371578	1	0	0	0	0
rs73371587	1	0	0	0	0
rs73371588	1	0	0	0	0
rs73371605	1	0	0	0	0
rs73371761	0	0	0	1	0
rs73372056	0	0	0	1	0
rs73372067	0	0	0	1	0
rs73372085	0	0	0	1	0
rs73372545	0	0	0	1	0
rs73372578	0	0	0	1	0
rs73372602	0	0	0	1	0
rs73372653	0	0	0	1	0
rs73372804	0	0	0	1	0
rs73372928	0	0	0	1	0
rs73373062	0	0	0	1	0
rs73373067	0	0	0	1	0
rs73373078	0	0	0	1	0
rs73373731	0	0	0	1	0
rs73373860	0	0	0	1	0
rs73373874	0	0	0	1	0
rs73373875	0	0	0	1	0
rs73373920	0	0	0	1	0
rs73373997	0	0	0	1	0
rs73374024	0	0	0	1	0
rs73374058	0	0	0	1	0
rs73374074	0	0	0	1	0
rs73374265	1	0	0	0	0
rs73374373	0	0	1	0	0
rs73374398	0	0	1	0	0
rs73374508	0	0	0	1	0
rs73374509	0	0	0	1	0
rs73374512	0	0	0	1	0
rs73374521	0	0	0	1	0
rs73374526	0	0	0	1	0
rs73374542	0	0	0	1	0
rs73374569	0	0	0	1	0
rs73375199	0	0	0	1	0
rs73375704	0	0	0	1	0
rs73375705	0	0	0	1	0
rs73375709	0	0	0	1	0
rs73375719	0	0	0	1	0
rs73375727	0	0	0	1	0
rs73375767	0	0	0	1	0
rs73376394	0	0	0	1	0
rs73376401	0	0	0	1	0
rs73376509	0	0	0	1	0
rs73376522	0	1	0	0	0
rs73376526	0	0	0	1	0
rs73376530	0	1	0	0	0
rs73376539	0	1	0	0	0
rs73376544	0	0	0	1	0
rs73376546	0	0	0	1	0
rs73376549	0	0	0	1	0
rs73376723	0	0	0	1	0
rs73376838	0	0	0	1	0
rs73376908	0	0	0	1	0
rs73376909	0	0	0	1	0
rs73376910	0	0	0	1	0
rs73376913	0	0	0	1	0
rs73376914	0	0	0	1	0
rs73376926	0	0	0	1	0
rs73376956	0	0	0	1	0
rs73376959	0	0	0	1	0
rs73376962	0	0	0	1	0
rs73377549	0	0	0	1	0
rs73377594	0	0	0	1	0
rs73377673	0	0	0	1	0
rs73378081	0	0	1	0	0
rs73378182	0	0	0	1	0
rs73378191	0	0	0	1	0
rs73378194	0	0	0	1	0
rs73378198	0	0	0	1	0
rs73378304	0	0	0	1	0
rs73378462	0	0	0	1	0
rs73378463	0	0	0	1	0
rs73378492	0	0	0	1	0
rs73378880	0	0	0	1	0
rs73378884	0	0	0	1	0
rs73378954	0	0	0	1	0
rs73379021	0	0	1	0	0
rs73379221	0	0	0	1	0
rs73379273	0	0	0	1	0
rs73379276	0	0	0	1	0
rs73379336	0	0	0	1	0
rs73379348	0	0	0	1	0
rs73379360	0	0	0	1	0
rs73379371	0	0	0	1	0
rs73379376	0	0	0	1	0
rs73379378	0	0	0	1	0
rs73379382	0	0	0	1	0
rs73379519	0	0	1	0	0
rs73379557	0	0	0	1	0
rs73379566	0	0	0	1	0
rs73379570	0	0	0	1	0
rs73379580	0	0	0	1	0
rs73379586	0	0	0	1	0
rs73379591	0	0	0	1	0
rs73379597	0	0	0	1	0
rs73379599	0	0	0	1	0
rs73380011	0	0	0	1	0
rs73380163	0	0	0	1	0
rs73380172	0	0	0	1	0
rs73380175	0	0	0	1	0
rs73380476	0	0	0	1	0
rs73380485	0	0	0	1	0
rs73380498	0	0	0	1	0
rs73380500	0	0	0	1	0
rs73380502	0	0	0	1	0
rs73380806	0	0	0	1	0
rs73380837	0	0	0	1	0
rs73380843	0	0	0	1	0
rs73380861	0	0	0	1	0
rs73380870	0	0	0	1	0
rs73381173	0	0	0	1	0
rs73381193	0	0	0	1	0
rs73381196	0	0	0	1	0
rs73381213	0	0	0	1	0
rs73381217	0	0	0	1	0
rs73381219	0	0	0	1	0
rs73381267	0	0	0	1	0
rs73381527	0	0	0	1	0
rs73381769	0	0	0	1	0
rs73382046	0	0	1	0	0
rs73382250	0	0	0	1	0
rs73382266	0	0	0	1	0
rs73382326	0	0	0	1	0
rs73382349	0	0	0	1	0
rs73382367	0	0	0	1	0
rs73382404	0	0	0	1	0
rs73382414	0	0	0	1	0
rs73382426	0	0	0	1	0
rs73382469	0	0	0	1	0
rs73382475	0	0	0	1	0
rs73382628	0	0	0	1	0
rs73382636	0	0	0	1	0
rs73382701	0	0	0	1	0
rs73383027	0	0	0	1	0
rs73383035	0	0	0	1	0
rs73383320	0	0	0	1	0
rs73383347	0	0	0	1	0
rs73383416	0	0	0	1	0
rs73383419	0	0	0	1	0
rs73383421	0	0	0	1	0
rs73383422	0	0	0	1	0
rs73383494	0	0	0	1	0
rs73383738	0	0	0	1	0
rs73384023	0	0	1	0	0
rs73384028	0	0	1	0	0
rs73384288	0	0	0	1	0
rs73384457	0	0	0	1	0
rs73384614	0	0	0	1	0
rs73384660	0	0	0	1	0
rs73384766	0	0	0	1	0
rs73384867	0	0	0	1	0
rs73385510	0	0	0	1	0
rs73385545	0	0	0	1	0
rs73385560	0	0	0	1	0
rs73386007	0	0	1	0	0
rs73386009	0	0	1	0	0
rs73386102	0	0	1	0	0
rs73386173	0	0	0	1	0
rs73386508	0	0	0	1	0
rs73386510	0	0	0	1	0
rs73386515	0	0	0	1	0
rs73386563	0	0	0	1	0
rs73386596	0	0	0	1	0
rs73386719	0	0	0	1	0
rs73387129	0	0	0	1	0
rs73387148	0	0	0	1	0
rs73387255	0	0	0	1	0
rs73387763	0	1	0	0	0
rs73387896	0	0	0	1	0
rs73387913	0	0	0	1	0
rs73387914	0	0	0	1	0
rs73387942	0	0	1	0	0
rs73387946	0	0	1	0	0
rs73387954	0	0	1	0	0
rs73387962	0	0	1	0	0
rs73387964	0	0	1	0	0
rs73387966	0	0	1	0	0
rs73387972	0	0	1	0	0
rs73387974	0	0	1	0	0
rs73387976	0	0	1	0	0
rs73387993	0	0	1	0	0
rs73388010	0	0	1	0	0
rs73388012	0	0	1	0	0
rs73388594	0	0	0	1	0
rs73388611	0	0	0	1	0
rs73388778	0	0	0	1	0
rs73388779	0	0	0	1	0
rs73388787	0	0	0	1	0
rs73388804	0	0	0	1	0
rs73388805	0	0	0	1	0
rs73388834	0	0	0	1	0
rs73388849	0	0	0	1	0
rs73388850	0	0	0	1	0
rs73388852	0	0	0	1	0
rs73388853	0	0	0	1	0
rs73388861	0	0	0	1	0
rs73388868	0	0	0	1	0
rs73388871	0	0	0	1	0
rs73388884	0	0	0	1	0
rs73388886	0	0	0	1	0
rs73388894	0	0	0	1	0
rs73388901	0	0	0	1	0
rs73389557	0	0	0	1	0
rs73389609	0	0	0	1	0
rs73389755	0	0	0	1	0
rs73389783	0	0	0	1	0
rs73389786	0	0	0	1	0
rs73389792	0	0	0	1	0
rs73389830	0	0	0	1	0
rs73390072	0	0	1	0	0
rs73390209	0	0	0	1	0
rs73390265	0	0	0	1	0
rs73390312	0	0	0	1	0
rs73390343	0	0	1	0	0
rs73390348	0	0	0	1	0
rs73390356	0	0	0	1	0
rs73390360	0	0	1	0	0
rs73390362	0	0	1	0	0
rs73390384	0	0	1	0	0
rs73390392	0	0	1	0	0
rs73390708	0	0	0	1	0
rs73390806	0	0	0	1	0
rs73390840	0	0	0	1	0
rs73390951	0	0	0	1	0
rs73391035	0	0	0	1	0
rs73391231	0	1	0	0	0
rs73391245	0	1	0	0	0
rs73391246	0	1	0	0	0
rs73391248	0	1	0	0	0
rs73391250	0	1	0	0	0
rs73391253	0	1	0	0	0
rs73391254	0	1	0	0	0
rs73391257	0	1	0	0	0
rs73391260	0	1	0	0	0
rs73391267	0	1	0	0	0
rs73391289	0	1	0	0	0
rs73391300	0	1	0	0	0
rs73391301	0	1	0	0	0
rs73391302	0	1	0	0	0
rs73391480	0	0	0	1	0
rs73391485	0	0	0	1	0
rs73391880	0	0	0	1	0
rs73391884	0	0	0	1	0
rs73391889	0	0	0	1	0
rs73391926	0	0	0	1	0
rs73391992	0	0	0	1	0
rs73391999	0	0	0	1	0
rs73392229	0	0	0	1	0
rs73392233	0	0	1	0	0
rs73392236	0	0	1	0	0
rs73392249	0	0	1	0	0
rs73392256	0	0	1	0	0
rs73392262	0	0	1	0	0
rs73392277	0	0	1	0	0
rs73392288	0	0	1	0	0
rs73392848	0	0	0	1	0
rs73393214	0	1	0	0	0
rs73393218	0	1	0	0	0
rs73393224	0	1	0	0	0
rs73393225	0	1	0	0	0
rs73393227	0	1	0	0	0
rs73393264	0	1	0	0	0
rs73393266	0	1	0	0	0
rs73393271	0	1	0	0	0
rs73393286	0	1	0	0	0
rs73393292	0	1	0	0	0
rs73393341	0	0	0	1	0
rs73393960	0	0	0	1	0
rs73394014	0	0	0	1	0
rs73394015	0	0	0	1	0
rs73394207	0	0	0	1	0
rs73394271	0	0	0	1	0
rs73394278	0	0	0	1	0
rs73394280	0	0	0	1	0
rs73394302	0	0	0	1	0
rs73394324	0	0	1	0	0
rs73394331	0	0	1	0	0
rs73394333	0	0	1	0	0
rs73394339	0	0	1	0	0
rs73394355	0	0	1	0	0
rs73394357	0	0	1	0	0
rs73394359	0	0	1	0	0
rs73394550	0	0	0	1	0
rs73394559	0	0	0	1	0
rs73394565	0	0	0	1	0
rs73394592	0	0	0	1	0
rs73394904	0	0	0	1	0
rs73395508	0	0	0	1	0
rs73395547	0	0	0	1	0
rs73395557	0	0	0	1	0
rs73395580	0	0	0	1	0
rs73395833	0	0	0	1	0
rs73395834	0	0	0	1	0
rs73395839	0	0	0	1	0
rs73395849	0	0	0	1	0
rs73395854	0	0	0	1	0
rs73395866	0	0	0	1	0
rs73396206	0	0	1	0	0
rs73396228	0	0	0	1	0
rs73396231	1	0	0	0	0
rs73396235	0	0	1	0	0
rs73396238	0	0	1	0	0
rs73396244	0	0	0	1	0
rs73396249	0	0	0	1	0
rs73396250	0	0	0	1	0
rs73396252	0	0	0	1	0
rs73396259	1	0	0	0	0
rs73396285	0	0	0	1	0
rs73396300	1	0	0	0	0
rs73396323	0	0	0	1	0
rs73396329	0	0	0	1	0
rs73396336	0	0	0	1	0
rs73396340	0	0	0	1	0
rs73396353	0	0	0	1	0
rs73396361	0	0	0	1	0
rs73396370	0	0	0	1	0
rs73396449	0	0	0	1	0
rs73396458	0	0	0	1	0
rs73396470	0	0	0	1	0
rs73396510	0	0	0	1	0
rs73396515	0	0	0	1	0
rs73396771	1	0	0	0	0
rs73396943	0	0	0	1	0
rs73397052	0	0	0	1	0
rs73397079	0	0	0	1	0
rs73397447	0	0	0	1	0
rs73397481	0	0	0	1	0
rs73397499	0	0	0	1	0
rs73398031	1	0	0	0	0
rs73398033	1	0	0	0	0
rs73398035	1	0	0	0	0
rs73398037	1	0	0	0	0
rs73398059	1	0	0	0	0
rs73398082	1	0	0	0	0
rs73398088	1	0	0	0	0
rs73398207	0	0	0	1	0
rs73398218	0	0	0	1	0
rs73398219	1	0	0	0	0
rs73398223	0	0	1	0	0
rs73398233	1	0	0	0	0
rs73398234	0	0	0	1	0
rs73398235	1	0	0	0	0
rs73398236	1	0	0	0	0
rs73398238	1	0	0	0	0
rs73398242	0	0	0	1	0
rs73398243	0	0	1	0	0
rs73398246	0	0	0	1	0
rs73398250	0	0	1	0	0
rs73398264	0	0	1	0	0
rs73398272	0	0	1	0	0
rs73398276	0	0	1	0	0
rs73398284	0	0	1	0	0
rs73398484	0	0	0	1	0
rs73398513	0	0	0	1	0
rs73399001	0	1	0	0	0
rs73399004	0	0	0	1	0
rs73399035	0	0	0	1	0
rs73399039	0	0	0	1	0
rs73399070	0	0	0	1	0
rs73399072	0	0	0	1	0
rs73399285	0	0	0	1	0
rs73399606	0	0	0	1	0
rs73399612	0	0	0	1	0
rs73399613	0	0	0	1	0
rs73399619	0	0	0	1	0
rs73399626	0	0	0	1	0
rs73399630	0	0	0	1	0
rs73399634	0	0	0	1	0
rs73399636	0	0	0	1	0
rs73399638	0	0	0	1	0
rs73400205	0	0	1	0	0
rs73400243	1	0	0	0	0
rs73400352	0	0	0	1	0
rs73400616	0	0	0	1	0
rs73400922	1	0	0	0	0
rs73400931	1	0	0	0	0
rs73400960	1	0	0	0	0
rs73400989	0	1	0	0	0
rs73401038	0	0	0	1	0
rs73401049	0	0	0	1	0
rs73401057	0	0	0	1	0
rs73401066	0	0	0	1	0
rs73401067	0	0	0	1	0
rs73401073	0	0	0	1	0
rs73401081	0	0	0	1	0
rs73401099	0	0	0	1	0
rs73401379	0	0	0	1	0
rs73401390	0	0	0	1	0
rs73401507	0	0	0	1	0
rs73401510	0	0	0	1	0
rs73401516	0	0	0	1	0
rs73402263	0	0	0	1	0
rs73402270	0	0	0	1	0
rs73402273	0	0	0	1	0
rs73402275	0	0	0	1	0
rs73402625	0	0	0	1	0
rs73402630	0	0	0	1	0
rs73402632	0	0	0	1	0
rs73402696	0	0	0	1	0
rs73402954	0	0	0	1	0
rs73403103	0	0	0	1	0
rs73403105	0	0	0	1	0
rs73403107	0	0	0	1	0
rs73403247	0	0	0	1	0
rs73403272	0	0	0	1	0
rs73403286	0	0	0	1	0
rs73403290	0	0	0	1	0
rs73403422	0	0	0	1	0
rs73403425	0	0	0	1	0
rs73403636	1	0	0	0	0
rs73403769	0	0	0	1	0
rs73403813	0	0	0	1	0
rs73403830	0	0	0	1	0
rs73403839	0	0	0	1	0
rs73403848	0	0	0	1	0
rs73403857	0	0	0	1	0
rs73404044	0	0	0	1	0
rs73404055	0	0	0	1	0
rs73404072	0	0	0	1	0
rs73404075	0	0	0	1	0
rs73404076	0	0	0	1	0
rs73404078	0	0	0	1	0
rs73404081	0	0	0	1	0
rs73404091	0	0	0	1	0
rs73404093	0	0	0	1	0
rs73404096	0	0	0	1	0
rs73404102	0	0	0	1	0
rs73404448	0	0	0	1	0
rs73404538	0	0	0	1	0
rs73404640	1	0	0	0	0
rs73404645	1	0	0	0	0
rs73404647	1	0	0	0	0
rs73404776	0	1	0	0	0
rs73404782	0	1	0	0	0
rs73404828	1	0	0	0	0
rs73404832	1	0	0	0	0
rs73404851	1	0	0	0	0
rs73404871	1	0	0	0	0
rs73404898	1	0	0	0	0
rs73404930	0	0	0	1	0
rs73404940	0	0	0	1	0
rs73404987	0	0	0	1	0
rs73404994	0	0	0	1	0
rs73404995	0	0	0	1	0
rs73404996	0	0	0	1	0
rs73405000	0	0	0	1	0
rs73405001	0	0	0	1	0
rs73405247	0	0	0	1	0
rs73405353	1	0	0	0	0
rs73405382	1	0	0	0	0
rs73405609	0	0	0	1	0
rs73405623	0	0	0	1	0
rs73405634	1	0	0	0	0
rs73405684	0	0	0	1	0
rs73405688	0	0	0	1	0
rs73405690	0	0	0	1	0
rs73405692	0	0	0	1	0
rs73405693	0	0	0	1	0
rs73405697	0	0	0	1	0
rs73405757	0	0	0	1	0
rs73405783	0	0	0	1	0
rs73405808	0	0	0	1	0
rs73405810	0	0	0	1	0
rs73405811	0	0	0	1	0
rs73405821	0	0	0	1	0
rs73405822	0	0	0	1	0
rs73405825	0	0	0	1	0
rs73405871	0	0	0	1	0
rs73405872	0	0	0	1	0
rs73405883	0	0	0	1	0
rs73405887	0	0	0	1	0
rs73405889	0	0	0	1	0
rs73405890	0	0	0	1	0
rs73405893	0	0	0	1	0
rs73405894	0	0	0	1	0
rs73405895	0	0	0	1	0
rs73405898	0	0	0	1	0
rs73406187	0	0	0	1	0
rs73406976	0	1	0	0	0
rs73407056	0	0	0	1	0
rs73407109	0	0	0	1	0
rs73407504	0	0	0	1	0
rs73407515	0	0	0	1	0
rs73407542	0	0	0	1	0
rs73407581	0	0	0	1	0
rs73407594	0	0	0	1	0
rs73407618	0	0	0	1	0
rs73407671	0	0	0	1	0
rs73407693	0	0	0	1	0
rs73407707	0	0	0	1	0
rs73407795	0	0	0	1	0
rs73407805	0	0	0	1	0
rs73407806	0	0	0	1	0
rs73407807	0	0	0	1	0
rs73407809	0	0	0	1	0
rs73407811	0	0	0	1	0
rs73407814	0	0	0	1	0
rs73407815	0	0	0	1	0
rs73407816	0	0	0	1	0
rs73407817	0	0	0	1	0
rs73407821	0	0	0	1	0
rs73407823	0	0	0	1	0
rs73407850	0	0	0	1	0
rs73408023	1	0	0	0	0
rs73408025	1	0	0	0	0
rs73408112	0	0	0	1	0
rs73408119	0	0	0	1	0
rs73408131	0	0	0	1	0
rs73408138	0	0	0	1	0
rs73408143	0	0	1	0	0
rs73408151	0	0	0	1	0
rs73408156	0	0	0	1	0
rs73408319	0	0	0	1	0
rs73408322	0	0	0	1	0
rs73408323	0	0	0	1	0
rs73408324	0	0	0	1	0
rs73408326	0	0	0	1	0
rs73408327	0	0	0	1	0
rs73408336	0	0	0	1	0
rs73408342	0	0	0	1	0
rs73408346	0	0	0	1	0
rs73408347	0	0	0	1	0
rs73408349	0	0	0	1	0
rs73408352	0	0	0	1	0
rs73408354	0	0	0	1	0
rs73408356	0	0	0	1	0
rs73408360	0	0	0	1	0
rs73408367	0	0	0	1	0
rs73408370	0	0	0	1	0
rs73408373	0	0	0	1	0
rs73408374	0	0	0	1	0
rs73408383	0	0	0	1	0
rs73408387	0	0	0	1	0
rs73408389	0	0	0	1	0
rs73408391	0	0	0	1	0
rs73408394	0	0	0	1	0
rs73408396	0	0	0	1	0
rs73408399	0	0	0	1	0
rs73408400	0	0	0	1	0
rs73408451	1	0	0	0	0
rs73409416	0	0	0	1	0
rs73409439	0	0	0	1	0
rs73409443	0	0	0	1	0
rs73409450	0	0	0	1	0
rs73409456	0	0	0	1	0
rs73409464	0	0	0	1	0
rs73409465	0	0	0	1	0
rs73409635	1	0	0	0	0
rs73409661	1	0	0	0	0
rs73409707	0	0	0	1	0
rs73409709	0	0	0	1	0
rs73409752	0	0	0	1	0
rs73409753	0	0	0	1	0
rs73409757	0	0	0	1	0
rs73409790	0	0	0	1	0
rs73409792	0	0	0	1	0
rs73409793	0	0	0	1	0
rs73409797	0	0	0	1	0
rs73409839	0	0	0	1	0
rs73409840	0	0	0	1	0
rs73409851	0	0	0	1	0
rs73409853	0	0	0	1	0
rs73409925	0	0	0	1	0
rs73409927	0	0	0	1	0
rs73409941	0	0	0	1	0
rs73409976	0	0	0	1	0
rs73409977	0	0	0	1	0
rs73409985	0	0	0	1	0
rs73409997	0	0	0	1	0
rs73410211	0	0	0	1	0
rs73410214	0	0	0	1	0
rs73410218	0	0	0	1	0
rs73410225	0	0	0	1	0
rs73410227	0	0	0	1	0
rs73410228	0	0	0	1	0
rs73410230	0	0	0	1	0
rs73410234	0	0	0	1	0
rs73410235	0	0	0	1	0
rs73410237	0	0	0	1	0
rs73410240	0	0	0	1	0
rs73410246	0	0	0	1	0
rs73410247	0	0	0	1	0
rs73410794	1	0	0	0	0
rs73410852	0	0	0	1	0
rs73410854	0	0	0	1	0
rs73410860	0	0	0	1	0
rs73410895	0	0	0	1	0
rs73411054	0	0	0	1	0
rs73411055	0	0	0	1	0
rs73411286	0	0	0	1	0
rs73411578	0	0	0	1	0
rs73411617	1	0	0	0	0
rs73411659	1	0	0	0	0
rs73411677	1	0	0	0	0
rs73411702	1	0	0	0	0
rs73411706	0	0	0	1	0
rs73411728	0	0	0	1	0
rs73411779	0	0	0	1	0
rs73411780	0	0	0	1	0
rs73411782	0	0	0	1	0
rs73411785	0	0	0	1	0
rs73411786	0	0	0	1	0
rs73411912	0	0	0	1	0
rs73411926	0	0	0	1	0
rs73411939	0	0	0	1	0
rs73411949	0	0	0	1	0
rs73412140	0	0	0	1	0
rs73412155	0	0	0	1	0
rs73412325	0	0	0	1	0
rs73412339	0	0	0	1	0
rs73412343	0	0	0	1	0
rs73412345	0	0	0	1	0
rs73412389	0	0	0	1	0
rs73412480	1	0	0	0	0
rs73412634	0	0	0	1	0
rs73412885	0	0	0	1	0
rs73412894	0	0	0	1	0
rs73412930	1	0	0	0	0
rs73413016	0	0	0	1	0
rs73413258	0	0	0	1	0
rs73413267	0	0	0	1	0
rs73413337	0	0	1	0	0
rs73413360	0	0	0	1	0
rs73413362	0	0	1	0	0
rs73413372	0	0	0	1	0
rs73413378	0	0	0	1	0
rs73413415	1	0	0	0	0
rs73413422	1	0	0	0	0
rs73413432	1	0	0	0	0
rs73413435	1	0	0	0	0
rs73413446	1	0	0	0	0
rs73413456	1	0	0	0	0
rs73413703	0	0	0	1	0
rs73413751	0	0	0	1	0
rs73413758	0	0	0	1	0
rs73413893	0	0	0	1	0
rs73413944	0	0	0	1	0
rs73414076	0	0	0	1	0
rs73414122	0	0	0	1	0
rs73414251	0	0	0	1	0
rs73414349	0	0	0	1	0
rs73414373	0	0	0	1	0
rs73414439	0	0	0	1	0
rs73414457	1	0	0	0	0
rs73414818	0	0	0	1	0
rs73414910	1	0	0	0	0
rs73414921	1	0	0	0	0
rs73415051	0	0	0	1	0
rs73415057	0	0	0	1	0
rs73415062	0	0	0	1	0
rs73415067	0	0	0	1	0
rs73415068	0	0	0	1	0
rs73415073	0	0	0	1	0
rs73415404	0	0	1	0	0
rs73415421	0	0	1	0	0
rs73415435	0	0	1	0	0
rs73415441	0	0	1	0	0
rs73415450	0	0	1	0	0
rs73415453	0	0	1	0	0
rs73415582	0	0	0	1	0
rs73415683	0	0	0	1	0
rs73415686	0	0	0	1	0
rs73415696	0	0	0	1	0
rs73415703	0	0	0	1	0
rs73415706	0	0	0	1	0
rs73415727	0	0	0	1	0
rs73415742	0	0	0	1	0
rs73415758	0	0	0	1	0
rs73415760	0	0	0	1	0
rs73415766	0	0	0	1	0
rs73415771	0	0	0	1	0
rs73415779	0	0	0	1	0
rs73415781	0	0	0	1	0
rs73415795	1	0	0	0	0
rs73416207	0	0	0	1	0
rs73416265	0	0	0	1	0
rs73416266	0	0	0	1	0
rs73416269	0	0	0	1	0
rs73416277	0	0	0	1	0
rs73416283	0	0	0	1	0
rs73416298	0	0	0	1	0
rs73416299	0	0	0	1	0
rs73416301	0	0	0	1	0
rs73416361	0	0	0	1	0
rs73416459	0	0	0	1	0
rs73416585	0	1	0	0	0
rs73416941	0	0	0	1	0
rs73417007	0	0	0	0	1
rs73417042	0	0	0	1	0
rs73417082	0	0	0	1	0
rs73417089	0	0	0	1	0
rs73417359	0	0	0	1	0
rs73417569	0	0	0	1	0
rs73417580	0	0	0	1	0
rs73417586	0	0	0	1	0
rs73417589	1	0	0	0	0
rs73417596	1	0	0	0	0
rs73417605	0	0	0	1	0
rs73417709	1	0	0	0	0
rs73417720	0	0	0	1	0
rs73417752	0	0	0	1	0
rs73417755	1	0	0	0	0
rs73417756	0	0	0	1	0
rs73417774	0	0	0	1	0
rs73417782	0	0	0	1	0
rs73417786	0	0	0	1	0
rs73417797	0	0	0	1	0
rs73418046	0	0	1	0	0
rs73418103	0	0	0	1	0
rs73418104	0	0	0	1	0
rs73418107	0	0	0	1	0
rs73418114	0	0	0	1	0
rs73418125	0	0	0	1	0
rs73418139	0	0	0	1	0
rs73418143	0	0	0	1	0
rs73418153	0	0	0	1	0
rs73418167	0	0	0	1	0
rs73418178	0	0	0	1	0
rs73418179	0	0	0	1	0
rs73418322	0	0	0	1	0
rs73418343	0	0	0	1	0
rs73418374	0	0	0	1	0
rs73418570	0	0	0	1	0
rs73418577	0	0	0	1	0
rs73418611	0	0	0	1	0
rs73418754	0	0	0	1	0
rs73418768	0	0	0	1	0
rs73418863	0	0	0	1	0
rs73418864	0	0	0	1	0
rs73418913	0	0	0	1	0
rs73419054	0	0	0	0	1
rs73419191	0	0	0	1	0
rs73419199	0	0	0	1	0
rs73419256	0	0	0	1	0
rs73419260	0	0	0	1	0
rs73419274	0	0	0	1	0
rs73419275	0	0	0	1	0
rs73419285	0	0	0	1	0
rs73419288	0	0	0	1	0
rs73419399	1	0	0	0	0
rs73419519	1	0	0	0	0
rs73419529	0	0	0	1	0
rs73419607	0	0	0	1	0
rs73419609	0	0	0	1	0
rs73419615	0	0	0	1	0
rs73419621	0	0	0	1	0
rs73419631	0	0	0	1	0
rs73419633	0	0	0	1	0
rs73419641	0	0	0	1	0
rs73419643	0	0	0	1	0
rs73419647	0	0	0	1	0
rs73419650	0	0	0	1	0
rs73419655	1	0	0	0	0
rs73419656	0	0	0	1	0
rs73419658	0	0	0	1	0
rs73419660	0	0	0	1	0
rs73419689	0	0	0	1	0
rs73419693	0	0	0	1	0
rs73419696	0	0	0	1	0
rs73419893	0	0	0	1	0
rs73420043	0	0	1	0	0
rs73420238	0	0	0	1	0
rs73420345	0	0	0	1	0
rs73420351	0	0	0	1	0
rs73420355	0	0	0	1	0
rs73420376	0	0	0	1	0
rs73420548	0	0	0	1	0
rs73420843	0	0	0	1	0
rs73420845	0	0	0	1	0
rs73420913	0	0	0	1	0
rs73420942	0	0	0	1	0
rs73420943	0	0	0	1	0
rs73421049	0	0	0	0	1
rs73421084	0	0	0	1	0
rs73421204	0	0	0	1	0
rs73421207	0	0	0	1	0
rs73421220	0	0	0	1	0
rs73421222	0	0	0	1	0
rs73421232	0	0	0	1	0
rs73421251	0	0	0	1	0
rs73421288	0	0	0	1	0
rs73421289	0	0	0	1	0
rs73421296	0	0	0	1	0
rs73421301	0	0	0	1	0
rs73421507	0	0	0	1	0
rs73421510	0	0	0	1	0
rs73421513	0	0	0	1	0
rs73421524	0	0	0	1	0
rs73421527	0	0	0	1	0
rs73421528	0	0	0	1	0
rs73421536	0	0	0	1	0
rs73421541	0	0	0	1	0
rs73421550	0	0	0	1	0
rs73421556	0	0	0	1	0
rs73421557	0	0	0	1	0
rs73421642	0	0	0	1	0
rs73421740	0	0	0	1	0
rs73422012	0	0	1	0	0
rs73422370	0	0	0	1	0
rs73422383	0	0	0	1	0
rs73422500	0	1	0	0	0
rs73422659	0	0	0	1	0
rs73422675	0	0	0	1	0
rs73422680	0	0	0	1	0
rs73422754	0	0	0	1	0
rs73422960	0	0	0	1	0
rs73422989	0	0	0	1	0
rs73423004	0	0	0	1	0
rs73423005	0	0	0	1	0
rs73423009	0	0	0	1	0
rs73423012	0	0	0	1	0
rs73423013	0	0	0	1	0
rs73423020	0	0	0	1	0
rs73423061	0	0	1	0	0
rs73423065	0	0	0	1	0
rs73423066	0	0	1	0	0
rs73423075	0	0	1	0	0
rs73423078	0	0	1	0	0
rs73423079	0	0	1	0	0
rs73423081	0	0	1	0	0
rs73423091	0	0	0	1	0
rs73423093	0	0	0	1	0
rs73423094	0	0	0	1	0
rs73423204	0	0	0	1	0
rs73423303	0	0	0	1	0
rs73423947	0	0	1	0	0
rs73424088	0	0	0	1	0
rs73424091	0	0	0	1	0
rs73424101	0	0	0	1	0
rs73424113	0	0	0	1	0
rs73424333	0	0	0	1	0
rs73424360	0	1	0	0	0
rs73424511	0	0	0	1	0
rs73424526	0	0	0	1	0
rs73424577	0	0	0	1	0
rs73424597	0	0	0	1	0
rs73425010	0	0	0	1	0
rs73425028	0	0	0	1	0
rs73425031	0	0	0	1	0
rs73425033	0	0	0	1	0
rs73425068	0	0	1	0	0
rs73425074	0	0	1	0	0
rs73425086	0	0	1	0	0
rs73425088	0	0	1	0	0
rs73425090	0	0	1	0	0
rs73425091	0	0	1	0	0
rs73425092	0	0	1	0	0
rs73425100	0	0	0	1	0
rs73425243	0	0	0	1	0
rs73425251	0	0	0	1	0
rs73425262	0	0	0	1	0
rs73425265	0	0	0	1	0
rs73425294	0	0	0	1	0
rs73425464	0	0	1	0	0
rs73425615	0	0	0	1	0
rs73425674	1	0	0	0	0
rs73425753	0	0	0	1	0
rs73425760	0	0	0	1	0
rs73425763	0	0	0	1	0
rs73426035	0	0	0	1	0
rs73426110	0	0	0	1	0
rs73426244	0	0	0	1	0
rs73426521	0	0	0	1	0
rs73426525	0	0	0	1	0
rs73426541	0	0	0	1	0
rs73426714	0	0	0	0	1
rs73426717	0	0	0	0	1
rs73426724	0	0	0	0	1
rs73426727	0	0	0	0	1
rs73426785	0	0	0	0	1
rs73427015	0	0	0	1	0
rs73428099	0	0	0	1	0
rs73428371	0	0	0	1	0
rs73428374	0	0	0	1	0
rs73428375	0	0	0	1	0
rs73428377	0	0	0	1	0
rs73428390	0	0	0	1	0
rs73428403	0	1	0	0	0
rs73428411	0	1	0	0	0
rs73428692	0	1	0	0	0
rs73428856	0	0	0	1	0
rs73428857	0	0	0	1	0
rs73428860	0	0	0	1	0
rs73428866	0	0	0	1	0
rs73428869	0	0	0	1	0
rs73428874	0	0	0	1	0
rs73429018	0	0	1	0	0
rs73429033	0	0	1	0	0
rs73429497	0	1	0	0	0
rs73429500	0	1	0	0	0
rs73429502	0	0	0	1	0
rs73429729	0	1	0	0	0
rs73429745	0	1	0	0	0
rs73430116	0	0	0	1	0
rs73430128	0	0	0	1	0
rs73430140	0	0	0	1	0
rs73430153	0	0	0	1	0
rs73430157	0	0	0	1	0
rs73430164	0	0	0	1	0
rs73430174	0	0	0	1	0
rs73430405	0	1	0	0	0
rs73430420	0	1	0	0	0
rs73430424	0	1	0	0	0
rs73430464	0	0	0	1	0
rs73430785	0	1	0	0	0
rs73430830	0	0	0	1	0
rs73430835	0	0	0	1	0
rs73431124	0	0	0	1	0
rs73431244	0	0	0	1	0
rs73431256	0	0	0	1	0
rs73431588	0	0	0	1	0
rs73431590	0	0	0	1	0
rs73431597	0	0	0	1	0
rs73431600	0	0	0	1	0
rs73431602	0	0	0	1	0
rs73431628	0	0	0	1	0
rs73431931	0	1	0	0	0
rs73431962	0	1	0	0	0
rs73431973	0	1	0	0	0
rs73431974	0	1	0	0	0
rs73431978	0	1	0	0	0
rs73431980	0	1	0	0	0
rs73431983	0	1	0	0	0
rs73431989	0	1	0	0	0
rs73432628	0	0	0	0	1
rs73432941	0	0	0	0	1
rs73433183	0	0	0	1	0
rs73433194	0	0	1	0	0
rs73433251	0	0	0	1	0
rs73433334	0	0	0	1	0
rs73433336	0	0	0	1	0
rs73433705	0	0	0	1	0
rs73433724	0	0	0	1	0
rs73433732	0	0	0	1	0
rs73433734	0	0	0	1	0
rs73433735	0	0	0	1	0
rs73433737	0	0	0	1	0
rs73433738	0	0	0	1	0
rs73433740	0	0	0	1	0
rs73433744	0	0	0	1	0
rs73433750	0	0	0	1	0
rs73433754	0	0	0	1	0
rs73433759	0	0	0	1	0
rs73433764	0	0	0	1	0
rs73433769	0	0	0	1	0
rs73433771	0	0	0	1	0
rs73433772	0	0	0	1	0
rs73433778	0	0	0	1	0
rs73433780	0	0	0	1	0
rs73433782	0	0	0	1	0
rs73433784	0	0	0	1	0
rs73433787	0	0	0	1	0
rs73433793	0	0	0	1	0
rs73433795	0	0	0	1	0
rs73433797	0	0	0	1	0
rs73433800	0	0	0	1	0
rs73433802	0	0	0	1	0
rs73433937	0	0	0	1	0
rs73434400	0	1	0	0	0
rs73434550	0	1	0	0	0
rs73434556	0	1	0	0	0
rs73435062	0	0	0	1	0
rs73435069	0	0	0	1	0
rs73435071	0	0	0	1	0
rs73435406	0	0	0	1	0
rs73435413	0	0	0	1	0
rs73435485	0	0	0	1	0
rs73435488	0	0	0	1	0
rs73435496	0	0	0	1	0
rs73435499	0	0	0	1	0
rs73435706	0	0	0	1	0
rs73435725	0	0	0	1	0
rs73435731	0	0	0	1	0
rs73436012	0	0	0	1	0
rs73436044	0	0	0	1	0
rs73436177	0	0	0	1	0
rs73436179	0	0	0	1	0
rs73436194	0	0	0	1	0
rs73436420	0	0	0	0	1
rs73436425	0	0	0	0	1
rs73436429	0	0	0	0	1
rs73436430	0	0	0	0	1
rs73436448	0	0	0	0	1
rs73436461	0	0	0	0	1
rs73436473	0	0	0	0	1
rs73436579	0	0	0	0	1
rs73436586	0	0	0	0	1
rs73436686	0	0	0	1	0
rs73436868	0	1	0	0	0
rs73437068	0	0	0	1	0
rs73437070	0	0	0	1	0
rs73437080	0	0	0	1	0
rs73437083	0	0	0	1	0
rs73437087	0	0	0	1	0
rs73437088	0	0	0	1	0
rs73437094	0	0	0	1	0
rs73437338	0	0	0	1	0
rs73437358	0	0	0	1	0
rs73437382	0	0	0	1	0
rs73437427	0	1	0	0	0
rs73437524	0	1	0	0	0
rs73437649	0	0	1	0	0
rs73437832	0	0	0	1	0
rs73438122	0	0	0	1	0
rs73438138	0	0	0	1	0
rs73438141	0	0	0	1	0
rs73438201	0	0	0	1	0
rs73438452	0	1	0	0	0
rs73438455	0	1	0	0	0
rs73438484	0	0	0	1	0
rs73438500	0	1	0	0	0
rs73438537	0	0	0	0	1
rs73438554	0	0	0	0	1
rs73438569	0	0	0	0	1
rs73439311	0	1	0	0	0
rs73439336	0	0	0	1	0
rs73439337	0	0	0	1	0
rs73439367	0	0	0	1	0
rs73439371	0	0	0	1	0
rs73439374	0	0	0	1	0
rs73439661	0	0	0	1	0
rs73440504	0	1	0	0	0
rs73440522	0	1	0	0	0
rs73440528	0	1	0	0	0
rs73440532	0	1	0	0	0
rs73440534	0	1	0	0	0
rs73440551	0	1	0	0	0
rs73440635	0	0	0	1	0
rs73440638	0	0	0	1	0
rs73440924	0	0	0	1	0
rs73440933	0	0	0	1	0
rs73440955	0	0	0	1	0
rs73440957	0	0	0	1	0
rs73440958	0	0	0	1	0
rs73440960	0	0	0	1	0
rs73440961	0	0	0	1	0
rs73440983	0	0	0	1	0
rs73441435	0	0	0	1	0
rs73441455	0	0	0	1	0
rs73441463	0	0	0	1	0
rs73441485	0	0	0	1	0
rs73441490	0	0	0	1	0
rs73441495	0	0	0	1	0
rs73441498	0	0	0	1	0
rs73441558	0	0	0	1	0
rs73441561	0	1	0	0	0
rs73441704	0	0	0	1	0
rs73441711	0	0	0	1	0
rs73441713	0	0	0	1	0
rs73441722	0	0	0	1	0
rs73441750	0	0	0	1	0
rs73441751	0	0	0	1	0
rs73441767	0	0	0	1	0
rs73441770	0	0	0	1	0
rs73442025	0	0	1	0	0
rs73442046	0	0	1	0	0
rs73442061	0	0	1	0	0
rs73442077	0	0	1	0	0
rs73442080	0	0	1	0	0
rs73442807	0	0	0	1	0
rs73442988	0	0	0	1	0
rs73443061	0	0	0	1	0
rs73443377	0	0	0	1	0
rs73443400	0	1	0	0	0
rs73443742	0	0	0	1	0
rs73443783	0	0	0	1	0
rs73443822	0	1	0	0	0
rs73443829	0	1	0	0	0
rs73443830	0	1	0	0	0
rs73443835	0	1	0	0	0
rs73443846	0	1	0	0	0
rs73444110	0	0	1	0	0
rs73444550	0	0	0	1	0
rs73444572	0	1	0	0	0
rs73444593	0	1	0	0	0
rs73445038	0	0	0	1	0
rs73445505	0	1	0	0	0
rs73445509	0	0	0	1	0
rs73445514	0	0	0	1	0
rs73445525	0	0	0	1	0
rs73445532	0	1	0	0	0
rs73445551	0	0	0	1	0
rs73445553	0	0	0	1	0
rs73445556	0	0	0	1	0
rs73445565	0	0	0	1	0
rs73445567	0	0	0	1	0
rs73445569	0	0	0	1	0
rs73445571	0	1	0	0	0
rs73445578	0	0	0	1	0
rs73445581	0	0	0	1	0
rs73445583	0	0	0	1	0
rs73445585	0	0	0	1	0
rs73445591	0	0	0	1	0
rs73446525	0	1	0	0	0
rs73446526	0	1	0	0	0
rs73446527	0	1	0	0	0
rs73446554	0	1	0	0	0
rs73446600	0	1	0	0	0
rs73447117	0	0	0	1	0
rs73447118	0	0	0	1	0
rs73447121	0	0	0	1	0
rs73447153	0	0	0	1	0
rs73447194	1	0	0	0	0
rs73448439	0	0	0	1	0
rs73448613	0	1	0	0	0
rs73449117	0	0	0	1	0
rs73449118	0	0	0	1	0
rs73449121	0	0	0	1	0
rs73449126	0	0	0	1	0
rs73449190	0	0	0	1	0
rs73449191	0	0	0	1	0
rs73449902	0	0	1	0	0
rs73450460	0	0	0	1	0
rs73450604	0	0	0	1	0
rs73450629	0	0	0	1	0
rs73450691	0	0	0	1	0
rs73450701	0	0	0	1	0
rs73450923	0	0	0	1	0
rs73451098	0	1	0	0	0
rs73451102	0	1	0	0	0
rs73451279	0	0	0	1	0
rs73451355	1	0	0	0	0
rs73451356	1	0	0	0	0
rs73451357	1	0	0	0	0
rs73452060	0	0	0	1	0
rs73452106	0	0	1	0	0
rs73452113	0	0	1	0	0
rs73452122	0	0	1	0	0
rs73452236	0	1	0	0	0
rs73452283	0	1	0	0	0
rs73452507	0	0	0	1	0
rs73452509	0	0	0	1	0
rs73452516	0	0	0	1	0
rs73452525	0	0	1	0	0
rs73452538	0	0	0	1	0
rs73452550	0	0	1	0	0
rs73452553	0	0	1	0	0
rs73452556	0	0	1	0	0
rs73452558	0	0	0	1	0
rs73452567	0	0	0	1	0
rs73452568	0	0	0	1	0
rs73452570	0	0	0	1	0
rs73452596	0	0	0	1	0
rs73452600	0	0	0	1	0
rs73452602	0	0	0	1	0
rs73452838	0	0	0	1	0
rs73452858	1	0	0	0	0
rs73452859	1	0	0	0	0
rs73452861	1	0	0	0	0
rs73452864	0	0	0	1	0
rs73452883	0	0	0	1	0
rs73452887	0	0	0	1	0
rs73452898	0	0	0	1	0
rs73453023	0	1	0	0	0
rs73453029	0	1	0	0	0
rs73453210	0	0	0	1	0
rs73453289	0	0	0	1	0
rs73453319	0	0	0	1	0
rs73453892	0	0	0	1	0
rs73453893	0	0	0	1	0
rs73453922	0	1	0	0	0
rs73453974	0	0	1	0	0
rs73453988	0	0	1	0	0
rs73453989	0	0	1	0	0
rs73454002	0	0	1	0	0
rs73454511	0	0	0	1	0
rs73454523	0	0	0	1	0
rs73454724	0	0	0	1	0
rs73454726	0	0	0	1	0
rs73454825	0	0	0	1	0
rs73454843	0	0	0	1	0
rs73454848	0	0	0	1	0
rs73454857	0	0	0	1	0
rs73454861	0	0	0	1	0
rs73454863	0	0	0	1	0
rs73454867	0	0	0	1	0
rs73454870	0	0	0	1	0
rs73454873	0	0	0	1	0
rs73454998	0	1	0	0	0
rs73454999	0	1	0	0	0
rs73455228	0	0	0	1	0
rs73455234	0	0	0	1	0
rs73455250	0	0	0	1	0
rs73455251	0	0	0	1	0
rs73455272	0	0	0	1	0
rs73455298	0	0	0	1	0
rs73456013	0	0	1	0	0
rs73456059	0	0	1	0	0
rs73456084	0	0	1	0	0
rs73456908	0	0	0	1	0
rs73457418	0	0	0	1	0
rs73457424	0	0	0	1	0
rs73457431	0	0	0	1	0
rs73457433	0	0	0	1	0
rs73457436	0	0	0	1	0
rs73457437	0	0	0	1	0
rs73457442	0	0	0	1	0
rs73457444	0	0	0	1	0
rs73457453	0	0	0	1	0
rs73457462	0	0	0	1	0
rs73457479	0	0	0	1	0
rs73457500	0	0	0	1	0
rs73458298	0	0	0	1	0
rs73458385	0	0	1	0	0
rs73459244	0	0	0	1	0
rs73459337	0	0	0	1	0
rs73459413	0	0	0	1	0
rs73459418	0	0	0	1	0
rs73459437	0	0	0	1	0
rs73459463	0	0	0	1	0
rs73459470	0	0	0	1	0
rs73459472	0	0	0	1	0
rs73460219	0	0	0	1	0
rs73460240	0	0	0	1	0
rs73460246	0	0	0	1	0
rs73460275	0	0	0	1	0
rs73460287	0	0	0	1	0
rs73460288	0	0	0	1	0
rs73460290	0	0	0	1	0
rs73460291	0	0	0	1	0
rs73460301	0	0	0	1	0
rs73460306	0	0	0	1	0
rs73460662	0	0	0	1	0
rs73460685	0	0	0	1	0
rs73460687	0	0	0	1	0
rs73460689	0	0	0	1	0
rs73460702	0	0	0	1	0
rs73460728	0	0	0	1	0
rs73461122	0	0	0	1	0
rs73461205	0	0	0	1	0
rs73461317	0	0	0	1	0
rs73461488	0	0	0	1	0
rs73462307	0	0	0	1	0
rs73462310	0	0	0	1	0
rs73462315	0	0	0	1	0
rs73462316	0	0	0	1	0
rs73462318	0	0	0	1	0
rs73462609	0	0	0	1	0
rs73462620	0	0	0	1	0
rs73462640	0	0	0	1	0
rs73462641	0	0	0	1	0
rs73462645	0	0	0	1	0
rs73462663	0	0	0	1	0
rs73463182	0	0	0	1	0
rs73463206	0	0	0	1	0
rs73463746	0	0	0	1	0
rs73464348	0	0	1	0	0
rs73464368	0	0	1	0	0
rs73466696	0	0	0	1	0
rs73466714	0	0	0	1	0
rs73466736	0	0	0	1	0
rs73466754	0	0	0	1	0
rs73466763	0	0	0	1	0
rs73466972	0	0	0	1	0
rs73467002	0	0	0	1	0
rs73467012	0	0	0	1	0
rs73467108	0	0	0	1	0
rs73467254	1	0	0	0	0
rs73467256	1	0	0	0	0
rs73468719	0	0	0	1	0
rs73468722	0	0	0	1	0
rs73468723	0	0	0	1	0
rs73468730	0	0	0	1	0
rs73468773	0	0	0	1	0
rs73469251	0	0	0	1	0
rs73469279	0	0	0	1	0
rs73469626	0	0	1	0	0
rs73469640	0	0	1	0	0
rs73469674	0	0	1	0	0
rs73469970	0	0	0	1	0
rs73470675	0	0	0	1	0
rs73470900	0	0	0	1	0
rs73470902	0	0	0	1	0
rs73471107	0	1	0	0	0
rs73471318	0	0	0	1	0
rs73471322	0	0	0	1	0
rs73471805	0	0	0	1	0
rs73471855	0	0	0	1	0
rs73471859	0	0	0	1	0
rs73471889	0	0	1	0	0
rs73472312	0	1	0	0	0
rs73472606	0	0	0	1	0
rs73472613	0	0	0	1	0
rs73472617	0	0	0	1	0
rs73472628	0	0	0	1	0
rs73472648	0	0	0	1	0
rs73472660	0	0	0	1	0
rs73472680	0	0	0	1	0
rs73472692	0	0	0	1	0
rs73472701	0	0	0	1	0
rs73473103	0	0	0	1	0
rs73473106	0	0	0	1	0
rs73473114	0	0	0	1	0
rs73473119	0	0	0	1	0
rs73473130	0	0	0	1	0
rs73473134	0	0	0	1	0
rs73473139	0	0	0	1	0
rs73473146	0	0	0	1	0
rs73473153	0	0	0	1	0
rs73473173	0	0	0	1	0
rs73473187	0	0	0	1	0
rs73473291	0	0	0	1	0
rs73473348	0	0	0	1	0
rs73473569	0	0	0	1	0
rs73473586	0	0	0	1	0
rs73474551	0	0	0	1	0
rs73474778	0	0	0	1	0
rs73475049	0	0	0	1	0
rs73475108	0	0	0	1	0
rs73475148	0	0	0	1	0
rs73475239	0	0	0	1	0
rs73475467	0	0	0	1	0
rs73475472	0	0	0	1	0
rs73475683	0	1	0	0	0
rs73475695	0	1	0	0	0
rs73475697	0	1	0	0	0
rs73475699	0	1	0	0	0
rs73475797	0	0	1	0	0
rs73475867	0	0	0	1	0
rs73475870	0	0	0	1	0
rs73476627	0	0	1	0	0
rs73476661	0	0	1	0	0
rs73476776	0	0	0	1	0
rs73476799	0	0	0	1	0
rs73477417	0	0	0	1	0
rs73477467	0	0	0	1	0
rs73477651	0	1	0	0	0
rs73477707	0	0	1	0	0
rs73477748	0	0	1	0	0
rs73477753	0	0	1	0	0
rs73477892	0	0	0	1	0
rs73478335	0	0	0	1	0
rs73478540	0	0	0	1	0
rs73478550	0	0	0	1	0
rs73478605	0	0	0	1	0
rs73478613	0	0	0	1	0
rs73478622	0	0	0	1	0
rs73478648	0	0	0	1	0
rs73478977	0	0	1	0	0
rs73478997	0	0	1	0	0
rs73478998	0	0	1	0	0
rs73479378	0	0	0	1	0
rs73479390	0	0	0	1	0
rs73479941	0	0	0	1	0
rs73479992	0	0	0	1	0
rs73479996	0	0	0	1	0
rs73480009	0	0	1	0	0
rs73480019	0	0	1	0	0
rs73480145	0	0	0	1	0
rs73480203	0	0	0	1	0
rs73480294	0	0	0	1	0
rs73480298	0	0	0	1	0
rs73480753	0	1	0	0	0
rs73480763	0	1	0	0	0
rs73481036	0	0	1	0	0
rs73481053	0	0	1	0	0
rs73481129	0	0	0	1	0
rs73481169	0	0	1	0	0
rs73481764	0	0	0	1	0
rs73481939	0	0	1	0	0
rs73481984	0	0	1	0	0
rs73482211	0	0	0	1	0
rs73482275	0	1	0	0	0
rs73483072	0	0	0	1	0
rs73483126	0	0	0	1	0
rs73483145	0	0	0	1	0
rs73483702	0	0	0	1	0
rs73483808	0	0	1	0	0
rs73483809	0	0	1	0	0
rs73483813	0	0	1	0	0
rs73483815	0	0	1	0	0
rs73484021	0	0	0	1	0
rs73484081	0	1	0	0	0
rs73484093	0	0	1	0	0
rs73484174	0	0	1	0	0
rs73484177	0	0	1	0	0
rs73484179	0	0	1	0	0
rs73484180	0	0	1	0	0
rs73484183	0	0	1	0	0
rs73484400	0	0	0	1	0
rs73484499	0	0	0	1	0
rs73484602	0	0	0	1	0
rs73484705	0	0	0	1	0
rs73484712	0	0	0	1	0
rs73484714	0	0	0	1	0
rs73484719	0	0	0	1	0
rs73484722	0	0	0	1	0
rs73484738	0	0	0	1	0
rs73484750	0	0	0	1	0
rs73485394	0	0	1	0	0
rs73485510	0	0	0	1	0
rs73485516	0	0	0	1	0
rs73485877	0	0	0	0	1
rs73485956	0	0	1	0	0
rs73486010	0	0	0	1	0
rs73486011	0	0	0	1	0
rs73486022	0	0	0	1	0
rs73486103	0	0	1	0	0
rs73486104	0	1	0	0	0
rs73486105	0	0	1	0	0
rs73486198	0	0	1	0	0
rs73486202	0	0	1	0	0
rs73486492	0	0	0	1	0
rs73486574	0	0	0	1	0
rs73486606	0	0	0	1	0
rs73486610	0	0	0	1	0
rs73486677	0	0	0	1	0
rs73487038	0	0	1	0	0
rs73488257	0	0	0	0	1
rs73488547	0	0	1	0	0
rs73488716	0	0	0	1	0
rs73488726	0	0	0	1	0
rs73488743	0	0	0	1	0
rs73488748	0	0	0	1	0
rs73488767	0	0	0	1	0
rs73488773	0	0	0	1	0
rs73488774	0	0	0	1	0
rs73488777	0	0	0	1	0
rs73488779	0	0	0	1	0
rs73488785	0	0	0	1	0
rs73488791	0	0	0	1	0
rs73488957	0	0	1	0	0
rs73488959	0	0	1	0	0
rs73488962	0	0	1	0	0
rs73488964	0	0	1	0	0
rs73488974	0	0	1	0	0
rs73489062	0	0	0	1	0
rs73489082	0	0	0	1	0
rs73489663	0	0	0	1	0
rs73489733	0	1	0	0	0
rs73489735	0	1	0	0	0
rs73489746	0	0	0	1	0
rs73489945	0	0	0	1	0
rs73490157	0	0	1	0	0
rs73490168	0	1	0	0	0
rs73490180	0	1	0	0	0
rs73490203	0	0	1	0	0
rs73490211	0	0	1	0	0
rs73490378	0	0	0	1	0
rs73490448	0	0	0	0	1
rs73490455	0	0	0	0	1
rs73490614	0	0	0	1	0
rs73490617	0	0	0	1	0
rs73490657	0	0	0	1	0
rs73490686	0	0	0	1	0
rs73490716	0	0	0	1	0
rs73490724	0	0	0	1	0
rs73490866	0	0	1	0	0
rs73491505	0	0	0	1	0
rs73491524	0	0	0	0	1
rs73492703	0	0	0	1	0
rs73492710	0	0	0	1	0
rs73492823	0	1	0	0	0
rs73492827	0	0	0	1	0
rs73492857	0	1	0	0	0
rs73493803	0	0	1	0	0
rs73494068	0	0	0	1	0
rs73494389	0	0	1	0	0
rs73494395	0	0	1	0	0
rs73494862	0	0	0	1	0
rs73495264	0	0	0	0	1
rs73495649	0	0	0	0	1
rs73495666	0	0	0	0	1
rs73495686	0	0	1	0	0
rs73495693	0	0	1	0	0
rs73495695	0	0	1	0	0
rs73495700	0	0	0	0	1
rs73496522	0	0	0	1	0
rs73496525	0	0	0	1	0
rs73496537	0	0	0	1	0
rs73496542	0	0	0	1	0
rs73496553	0	0	0	1	0
rs73496568	0	0	0	1	0
rs73496607	0	0	0	1	0
rs73496609	0	0	0	1	0
rs73496611	0	0	0	1	0
rs73496624	0	0	0	1	0
rs73496635	0	0	0	1	0
rs73496637	0	0	0	1	0
rs73496643	0	0	0	1	0
rs73496645	0	0	0	1	0
rs73496656	0	0	0	1	0
rs73496669	0	0	0	1	0
rs73496688	0	0	0	1	0
rs73496935	0	0	0	1	0
rs73496938	0	0	0	1	0
rs73497093	0	0	0	0	1
rs73497294	0	0	1	0	0
rs73497549	0	0	0	0	1
rs73497784	0	0	0	1	0
rs73498117	0	0	0	1	0
rs73498121	0	0	0	1	0
rs73498165	0	0	0	1	0
rs73498427	0	1	0	0	0
rs73498445	0	1	0	0	0
rs73498473	0	1	0	0	0
rs73498584	0	0	0	1	0
rs73498639	0	0	0	1	0
rs73498641	0	0	0	1	0
rs73498672	0	0	0	1	0
rs73498701	0	0	0	1	0
rs73498724	0	0	0	1	0
rs73498727	0	0	0	1	0
rs73498729	0	0	0	1	0
rs73499156	0	0	0	1	0
rs73499163	0	0	0	1	0
rs73499209	0	0	1	0	0
rs73499213	0	0	1	0	0
rs73499215	0	0	1	0	0
rs73499216	0	0	1	0	0
rs73499217	0	0	1	0	0
rs73499219	0	0	1	0	0
rs73499221	0	0	1	0	0
rs73499222	0	0	1	0	0
rs73499223	0	0	1	0	0
rs73499234	0	0	1	0	0
rs73499246	0	0	1	0	0
rs73499252	0	0	1	0	0
rs73499255	0	0	1	0	0
rs73499257	0	0	1	0	0
rs73500028	0	0	0	1	0
rs73500044	0	0	0	1	0
rs73500086	0	0	0	1	0
rs73500088	0	0	0	1	0
rs73500202	0	0	0	1	0
rs73500515	0	0	0	1	0
rs73500519	0	0	0	1	0
rs73500530	0	0	0	1	0
rs73500535	0	0	0	1	0
rs73500539	0	0	0	1	0
rs73500542	0	0	0	1	0
rs73500566	0	0	0	1	0
rs73500688	0	0	0	1	0
rs73500817	0	0	0	1	0
rs73501025	0	0	0	1	0
rs73501033	0	0	0	1	0
rs73501268	0	0	0	1	0
rs73501394	0	0	0	1	0
rs73501399	0	0	0	1	0
rs73501919	0	0	0	1	0
rs73501921	0	0	0	1	0
rs73501992	0	0	0	1	0
rs73502021	0	0	0	1	0
rs73502304	0	0	0	1	0
rs73502305	0	0	0	1	0
rs73502307	0	0	0	1	0
rs73502323	0	0	0	1	0
rs73502631	0	0	0	1	0
rs73502634	0	0	0	1	0
rs73502639	0	0	0	1	0
rs73502645	0	0	0	1	0
rs73502647	0	0	0	1	0
rs73502653	0	0	0	1	0
rs73502674	0	0	0	1	0
rs73502691	0	0	0	1	0
rs73502693	0	0	0	1	0
rs73502932	0	0	0	1	0
rs73502997	0	0	0	1	0
rs73503046	0	0	0	1	0
rs73503315	0	0	0	1	0
rs73504617	0	0	0	1	0
rs73504669	0	0	0	1	0
rs73504699	0	0	0	1	0
rs73505390	0	0	0	1	0
rs73505400	0	0	0	1	0
rs73505423	0	0	0	1	0
rs73505439	0	0	0	1	0
rs73505620	0	0	0	1	0
rs73505673	0	0	0	1	0
rs73506005	0	0	0	0	1
rs73506040	0	0	0	0	1
rs73506044	0	0	0	0	1
rs73506066	0	0	0	0	1
rs73506555	0	1	0	0	0
rs73506628	0	0	0	1	0
rs73506639	0	0	0	1	0
rs73506647	0	0	0	1	0
rs73506660	0	0	0	1	0
rs73506667	0	0	0	1	0
rs73506681	0	0	0	1	0
rs73506683	0	0	0	1	0
rs73506685	0	0	0	1	0
rs73506688	0	0	0	1	0
rs73506708	0	0	1	0	0
rs73506715	0	0	1	0	0
rs73507190	0	0	0	1	0
rs73507215	0	0	0	1	0
rs73507244	1	0	0	0	0
rs73507262	1	0	0	0	0
rs73507263	1	0	0	0	0
rs73507268	1	0	0	0	0
rs73507272	1	0	0	0	0
rs73507276	1	0	0	0	0
rs73507580	0	1	0	0	0
rs73507925	0	0	0	1	0
rs73507999	0	0	0	1	0
rs73508214	0	0	0	1	0
rs73508215	0	0	0	1	0
rs73508236	0	0	0	1	0
rs73508241	0	0	0	1	0
rs73508255	0	0	0	1	0
rs73508307	0	1	0	0	0
rs73508640	0	0	0	1	0
rs73508643	0	0	0	1	0
rs73508666	0	0	0	1	0
rs73508673	0	0	0	1	0
rs73508826	0	0	0	1	0
rs73508892	0	0	0	1	0
rs73508898	0	0	0	1	0
rs73508901	0	0	0	1	0
rs73509016	0	0	0	1	0
rs73509116	0	0	0	1	0
rs73509318	0	0	0	1	0
rs73509463	0	0	0	1	0
rs73509767	0	0	0	1	0
rs73510004	0	0	0	1	0
rs73510014	0	0	0	1	0
rs73510021	0	0	0	1	0
rs73510283	0	0	0	1	0
rs73510632	0	0	0	1	0
rs73510639	0	0	0	1	0
rs73510656	0	0	0	1	0
rs73510659	0	0	0	1	0
rs73510674	0	0	0	1	0
rs73510677	0	0	0	1	0
rs73510682	0	0	0	1	0
rs73510804	0	0	0	1	0
rs73510807	0	0	0	1	0
rs73510811	0	0	0	1	0
rs73510821	0	0	0	1	0
rs73510825	0	0	0	1	0
rs73510829	0	0	0	1	0
rs73510831	0	0	0	1	0
rs73510837	0	0	0	1	0
rs73510898	0	0	0	1	0
rs73511043	0	0	0	1	0
rs73511131	0	0	0	1	0
rs73511164	0	0	0	1	0
rs73511418	0	0	0	1	0
rs73511744	0	0	0	1	0
rs73511767	0	0	0	1	0
rs73512540	1	0	0	0	0
rs73512679	0	0	0	1	0
rs73512719	0	0	0	1	0
rs73512739	0	0	0	1	0
rs73512746	0	0	0	1	0
rs73512753	0	0	0	1	0
rs73512754	0	0	0	1	0
rs73512756	0	0	0	1	0
rs73512758	0	0	0	1	0
rs73512763	0	0	0	1	0
rs73512771	0	0	0	1	0
rs73512772	0	0	0	1	0
rs73512776	0	0	0	1	0
rs73512781	0	0	0	1	0
rs73512786	0	0	0	1	0
rs73512788	0	0	0	1	0
rs73512798	0	0	0	1	0
rs73512840	0	0	0	1	0
rs73512845	0	0	0	1	0
rs73513127	0	0	0	1	0
rs73513132	0	0	0	1	0
rs73513139	0	0	0	1	0
rs73513175	0	0	0	1	0
rs73513704	0	0	0	1	0
rs73513886	0	0	0	1	0
rs73513893	0	0	0	1	0
rs73514057	0	0	0	1	0
rs73514626	0	0	0	1	0
rs73514657	0	0	0	1	0
rs73514799	0	0	0	1	0
rs73514970	0	0	0	1	0
rs73515138	0	0	0	1	0
rs73515149	0	0	0	1	0
rs73515762	0	0	0	1	0
rs73515763	0	0	0	1	0
rs73515766	0	0	0	1	0
rs73515768	0	0	0	1	0
rs73515814	0	0	0	1	0
rs73516294	0	0	0	1	0
rs73516921	0	0	0	1	0
rs73516961	0	0	0	1	0
rs73516967	0	0	0	1	0
rs73516996	0	0	0	1	0
rs73517302	0	0	0	1	0
rs73517713	0	0	0	1	0
rs73517714	0	0	0	1	0
rs73517782	0	0	0	1	0
rs73517787	0	0	0	1	0
rs73517792	0	0	0	1	0
rs73517798	0	0	0	1	0
rs73517852	0	1	0	0	0
rs73518330	0	0	0	1	0
rs73518337	0	0	0	1	0
rs73518340	0	0	0	1	0
rs73518345	0	0	0	1	0
rs73518370	0	0	0	1	0
rs73518392	0	0	0	1	0
rs73518971	0	0	0	1	0
rs73518975	0	0	0	1	0
rs73518978	0	0	0	1	0
rs73519196	0	0	0	1	0
rs73519214	0	0	0	1	0
rs73519223	0	0	0	1	0
rs73519237	0	0	0	1	0
rs73519747	0	0	0	1	0
rs73519769	0	0	0	1	0
rs73520654	0	0	0	1	0
rs73520690	0	0	0	1	0
rs73521056	0	0	0	1	0
rs73521130	0	0	0	1	0
rs73521132	0	0	0	1	0
rs73521141	0	0	0	1	0
rs73521225	0	0	0	1	0
rs73522119	0	0	0	1	0
rs73522158	0	0	0	1	0
rs73522160	0	0	0	1	0
rs73522161	0	0	0	1	0
rs73522162	0	0	0	1	0
rs73522164	0	0	0	1	0
rs73522606	0	0	0	1	0
rs73522607	0	0	0	1	0
rs73522610	0	0	0	1	0
rs73522612	0	0	0	1	0
rs73522614	0	0	0	1	0
rs73522619	0	0	0	1	0
rs73522625	0	0	0	1	0
rs73522642	0	0	0	1	0
rs73522648	0	0	0	1	0
rs73522915	1	0	0	0	0
rs73522938	1	0	0	0	0
rs73522963	0	0	0	1	0
rs73523086	0	0	0	1	0
rs73523091	0	0	0	1	0
rs73523222	0	0	0	1	0
rs73523224	0	0	0	1	0
rs73523249	0	0	0	1	0
rs73523256	0	0	0	1	0
rs73523258	0	0	0	1	0
rs73523260	0	0	0	1	0
rs73523486	0	0	0	1	0
rs73523721	0	0	0	1	0
rs73523724	0	0	0	1	0
rs73523731	0	0	0	1	0
rs73523739	0	0	0	1	0
rs73523758	0	0	0	1	0
rs73523778	0	0	0	1	0
rs73523806	0	0	0	1	0
rs73523888	0	0	0	1	0
rs73523896	0	0	0	1	0
rs73524042	0	0	0	1	0
rs73524055	0	0	0	1	0
rs73524557	0	0	0	1	0
rs73524693	1	0	0	0	0
rs73524906	0	0	0	1	0
rs73524908	0	0	0	1	0
rs73524911	0	0	0	1	0
rs73524919	0	0	0	1	0
rs73525442	0	0	0	1	0
rs73526011	0	0	0	1	0
rs73526077	0	0	0	1	0
rs73526099	0	0	0	1	0
rs73526122	0	0	0	1	0
rs73526541	0	0	0	1	0
rs73526559	0	0	0	1	0
rs73526655	0	0	0	1	0
rs73526665	0	0	0	1	0
rs73526669	0	0	0	1	0
rs73526695	0	0	0	1	0
rs73526955	0	0	0	1	0
rs73527070	0	0	0	1	0
rs73527073	0	0	0	1	0
rs73527732	0	1	0	0	0
rs73527865	1	0	0	0	0
rs73528016	0	0	0	1	0
rs73528529	0	0	0	1	0
rs73528541	0	0	0	1	0
rs73528860	0	1	0	0	0
rs73528886	0	1	0	0	0
rs73528892	0	1	0	0	0
rs73529173	0	0	0	1	0
rs73529606	1	0	0	0	0
rs73529622	0	0	0	1	0
rs73529630	0	0	0	1	0
rs73529635	0	1	0	0	0
rs73529639	0	0	0	1	0
rs73529653	0	0	0	1	0
rs73530033	1	0	0	0	0
rs73530353	0	0	0	1	0
rs73530362	0	0	0	1	0
rs73530363	0	0	0	1	0
rs73530463	0	0	0	1	0
rs73530529	0	0	0	1	0
rs73530754	0	1	0	0	0
rs73530910	0	0	0	1	0
rs73530971	0	0	0	1	0
rs73531212	0	0	0	1	0
rs73531714	1	0	0	0	0
rs73531756	0	0	0	0	1
rs73531761	0	0	0	0	1
rs73531872	1	0	0	0	0
rs73531952	0	1	0	0	0
rs73531955	0	1	0	0	0
rs73532185	0	0	0	1	0
rs73532186	0	0	0	1	0
rs73532207	0	0	0	1	0
rs73532213	0	0	0	1	0
rs73532215	0	0	0	1	0
rs73532218	0	0	0	1	0
rs73532223	0	0	0	1	0
rs73532226	0	0	0	1	0
rs73532231	0	0	0	1	0
rs73532333	0	0	0	1	0
rs73532500	1	0	0	0	0
rs73532550	0	0	0	1	0
rs73532696	0	0	0	1	0
rs73532714	0	0	0	1	0
rs73532737	0	0	0	1	0
rs73532745	0	0	0	1	0
rs73532904	0	0	0	1	0
rs73532909	0	0	0	1	0
rs73532914	0	0	0	1	0
rs73532919	0	0	0	1	0
rs73532922	0	0	0	1	0
rs73532961	0	0	0	1	0
rs73532967	0	0	1	0	0
rs73532990	0	0	0	1	0
rs73533433	0	0	0	1	0
rs73533641	1	0	0	0	0
rs73533649	1	0	0	0	0
rs73533660	1	0	0	0	0
rs73533661	1	0	0	0	0
rs73533670	1	0	0	0	0
rs73533685	1	0	0	0	0
rs73533828	0	0	0	1	0
rs73533831	0	0	0	1	0
rs73533834	0	0	0	1	0
rs73534317	1	0	0	0	0
rs73534327	1	0	0	0	0
rs73534420	0	1	0	0	0
rs73534543	0	0	0	1	0
rs73534668	0	1	0	0	0
rs73534789	0	0	0	1	0
rs73534794	0	0	0	1	0
rs73534840	0	0	0	1	0
rs73534902	0	0	0	1	0
rs73534940	0	0	0	1	0
rs73534973	0	0	1	0	0
rs73535515	0	0	0	1	0
rs73535521	0	0	0	1	0
rs73535544	0	0	0	1	0
rs73535561	0	0	0	1	0
rs73535568	0	0	0	1	0
rs73535570	0	0	0	1	0
rs73535572	0	0	0	1	0
rs73535575	0	0	0	1	0
rs73535582	0	0	0	1	0
rs73535644	1	0	0	0	0
rs73535650	1	0	0	0	0
rs73535652	1	0	0	0	0
rs73535653	1	0	0	0	0
rs73535696	0	0	0	1	0
rs73535702	0	0	0	1	0
rs73535764	1	0	0	0	0
rs73535765	1	0	0	0	0
rs73535768	1	0	0	0	0
rs73535770	1	0	0	0	0
rs73535771	1	0	0	0	0
rs73535789	1	0	0	0	0
rs73535807	0	0	0	1	0
rs73535809	0	0	0	1	0
rs73535816	0	0	0	1	0
rs73535819	0	0	0	1	0
rs73535820	0	0	0	1	0
rs73535828	0	0	0	1	0
rs73536214	0	0	0	1	0
rs73536264	1	0	0	0	0
rs73536704	0	0	0	1	0
rs73536711	0	0	0	1	0
rs73536717	0	0	0	1	0
rs73536721	0	0	0	1	0
rs73536725	0	0	0	1	0
rs73536749	0	0	0	1	0
rs73536752	0	0	0	1	0
rs73536754	0	0	0	1	0
rs73536758	0	0	0	1	0
rs73536770	0	0	0	1	0
rs73536779	0	0	0	1	0
rs73536785	0	0	0	1	0
rs73536798	0	0	0	1	0
rs73536832	0	0	0	1	0
rs73536876	0	0	0	1	0
rs73536884	0	0	0	1	0
rs73536895	0	0	0	1	0
rs73536899	0	0	0	1	0
rs73536906	0	0	0	1	0
rs73536913	0	0	0	1	0
rs73536920	0	0	0	1	0
rs73536936	0	0	0	1	0
rs73536939	0	0	0	1	0
rs73537110	1	0	0	0	0
rs73537112	1	0	0	0	0
rs73537274	0	0	0	1	0
rs73537293	0	0	0	1	0
rs73537383	0	0	0	1	0
rs73537385	0	0	0	1	0
rs73537392	0	0	0	1	0
rs73537398	0	0	0	1	0
rs73537440	0	0	0	1	0
rs73537493	0	0	0	1	0
rs73537496	0	0	0	1	0
rs73537506	0	0	0	1	0
rs73537507	0	0	0	1	0
rs73537516	0	0	0	1	0
rs73537522	0	0	0	1	0
rs73537583	0	0	0	1	0
rs73537589	0	0	0	1	0
rs73537767	1	0	0	0	0
rs73537770	1	0	0	0	0
rs73537781	1	0	0	0	0
rs73537796	1	0	0	0	0
rs73537803	0	0	0	0	1
rs73537854	0	0	1	0	0
rs73537908	0	0	0	1	0
rs73537911	0	0	0	1	0
rs73537917	0	0	0	1	0
rs73537923	0	0	0	1	0
rs73537925	0	0	0	1	0
rs73537939	0	0	0	1	0
rs73537955	0	0	0	1	0
rs73537957	0	0	0	1	0
rs73537959	0	0	0	1	0
rs73537967	0	0	0	1	0
rs73537969	0	0	0	1	0
rs73537971	0	0	0	1	0
rs73538169	0	0	0	1	0
rs73538391	0	0	0	1	0
rs73538557	0	0	0	1	0
rs73538586	0	0	0	1	0
rs73538592	0	0	0	1	0
rs73538910	0	0	0	1	0
rs73538974	0	0	0	1	0
rs73538980	0	0	0	1	0
rs73538991	0	0	0	1	0
rs73538993	0	0	0	1	0
rs73538997	0	0	0	1	0
rs73539001	0	0	0	1	0
rs73539108	0	0	0	1	0
rs73539118	0	0	0	1	0
rs73539120	0	0	0	1	0
rs73539123	0	0	1	0	0
rs73539129	0	0	0	1	0
rs73539131	0	0	1	0	0
rs73539135	0	0	0	1	0
rs73539137	0	0	0	1	0
rs73539141	0	0	0	1	0
rs73539146	0	0	0	1	0
rs73539162	0	0	0	1	0
rs73539168	0	0	0	1	0
rs73539170	0	0	0	1	0
rs73539173	0	0	0	1	0
rs73539178	0	0	0	1	0
rs73539189	0	0	0	1	0
rs73539222	0	0	0	1	0
rs73539259	0	0	0	1	0
rs73539304	0	0	0	1	0
rs73539307	1	0	0	0	0
rs73539334	0	0	0	1	0
rs73539342	0	0	0	1	0
rs73539349	0	0	0	1	0
rs73539394	0	1	0	0	0
rs73539396	0	0	0	1	0
rs73539397	0	0	0	1	0
rs73539529	0	1	0	0	0
rs73539532	0	1	0	0	0
rs73539613	0	0	0	1	0
rs73539828	0	0	1	0	0
rs73539904	0	0	0	1	0
rs73539907	0	0	0	1	0
rs73540063	0	0	0	1	0
rs73540147	0	0	0	1	0
rs73540172	0	0	0	1	0
rs73540459	1	0	0	0	0
rs73540668	0	0	0	1	0
rs73540810	0	0	0	1	0
rs73540817	0	0	0	1	0
rs73540819	0	0	0	1	0
rs73540861	0	0	0	1	0
rs73541004	0	0	0	1	0
rs73541007	0	0	0	1	0
rs73541010	0	0	0	1	0
rs73541086	0	0	0	1	0
rs73541089	0	0	0	1	0
rs73541102	0	0	0	1	0
rs73541203	0	0	0	1	0
rs73541204	0	0	0	1	0
rs73541216	0	0	0	1	0
rs73541219	0	0	0	1	0
rs73541232	0	0	0	1	0
rs73541245	0	0	0	1	0
rs73541251	0	0	0	1	0
rs73541266	0	0	0	1	0
rs73541271	0	0	0	1	0
rs73541287	0	0	0	1	0
rs73541299	0	0	0	1	0
rs73541572	1	0	0	0	0
rs73542109	0	0	0	1	0
rs73542150	0	0	0	1	0
rs73542235	0	0	0	1	0
rs73542239	0	0	0	1	0
rs73542249	0	0	0	1	0
rs73542267	0	0	0	1	0
rs73542355	0	0	0	0	1
rs73542482	0	0	0	1	0
rs73542932	0	0	0	1	0
rs73542936	0	0	0	1	0
rs73542954	0	0	0	1	0
rs73543108	0	0	0	1	0
rs73543111	0	0	0	1	0
rs73543118	0	0	0	1	0
rs73543155	1	0	0	0	0
rs73543188	1	0	0	0	0
rs73543238	0	0	0	1	0
rs73543247	0	0	0	1	0
rs73543273	0	0	0	1	0
rs73543282	0	0	0	1	0
rs73543290	0	0	0	1	0
rs73543300	0	0	0	1	0
rs73543542	0	0	0	1	0
rs73543604	0	0	0	1	0
rs73543606	0	0	0	1	0
rs73543609	0	1	0	0	0
rs73543612	0	1	0	0	0
rs73543633	0	1	0	0	0
rs73543635	0	1	0	0	0
rs73543640	0	1	0	0	0
rs73543643	0	1	0	0	0
rs73543817	1	0	0	0	0
rs73543821	1	0	0	0	0
rs73543825	1	0	0	0	0
rs73543827	1	0	0	0	0
rs73543828	1	0	0	0	0
rs73543830	1	0	0	0	0
rs73543839	1	0	0	0	0
rs73543998	0	0	0	1	0
rs73544108	0	1	0	0	0
rs73544124	1	0	0	0	0
rs73544253	0	0	0	1	0
rs73544255	0	0	0	1	0
rs73544262	0	0	1	0	0
rs73544267	0	0	0	1	0
rs73544271	0	0	0	1	0
rs73544281	0	0	0	1	0
rs73544284	0	0	0	1	0
rs73544292	0	0	0	1	0
rs73544359	1	0	0	0	0
rs73544386	0	0	0	1	0
rs73544390	0	0	0	1	0
rs73544402	0	0	0	1	0
rs73544724	0	0	0	1	0
rs73545303	0	0	0	1	0
rs73545403	0	0	0	1	0
rs73545640	0	0	0	1	0
rs73545646	0	0	0	1	0
rs73545757	0	0	0	1	0
rs73545782	1	0	0	0	0
rs73545908	0	0	0	1	0
rs73546003	0	1	0	0	0
rs73546006	0	1	0	0	0
rs73546009	0	1	0	0	0
rs73546020	0	1	0	0	0
rs73546022	0	1	0	0	0
rs73546027	0	1	0	0	0
rs73546028	0	1	0	0	0
rs73546029	0	1	0	0	0
rs73546091	0	1	0	0	0
rs73546104	0	0	0	1	0
rs73546117	0	0	0	1	0
rs73546131	0	0	0	1	0
rs73546132	0	0	0	1	0
rs73546138	0	0	0	1	0
rs73546141	0	0	0	1	0
rs73546150	0	0	0	1	0
rs73546156	0	0	0	1	0
rs73546158	0	0	0	1	0
rs73546203	0	0	0	1	0
rs73546211	0	0	0	1	0
rs73546213	0	0	0	1	0
rs73546242	1	0	0	0	0
rs73546455	0	0	0	1	0
rs73546457	0	0	0	1	0
rs73546459	0	0	0	1	0
rs73546868	0	0	0	1	0
rs73546894	0	0	0	1	0
rs73547127	0	0	0	1	0
rs73547157	0	0	0	1	0
rs73547271	0	0	0	1	0
rs73547282	0	0	0	1	0
rs73547284	0	0	0	1	0
rs73547290	0	0	0	1	0
rs73547703	1	0	0	0	0
rs73547706	1	0	0	0	0
rs73547735	0	0	0	1	0
rs73547746	0	0	0	1	0
rs73547752	0	0	0	1	0
rs73547960	0	1	0	0	0
rs73548313	0	0	0	1	0
rs73548324	0	0	0	1	0
rs73548356	0	0	0	1	0
rs73548506	0	0	0	0	1
rs73548522	0	0	0	0	1
rs73549022	0	0	0	1	0
rs73549074	0	0	0	1	0
rs73549083	0	0	0	1	0
rs73549090	0	0	0	1	0
rs73549101	0	0	0	1	0
rs73549102	0	0	0	1	0
rs73549255	0	0	0	1	0
rs73549271	0	0	0	1	0
rs73549273	0	0	0	1	0
rs73549276	0	0	0	1	0
rs73549285	0	0	0	1	0
rs73549297	0	0	0	1	0
rs73549298	0	0	0	1	0
rs73549309	0	0	0	1	0
rs73549315	0	0	0	1	0
rs73549387	0	0	0	1	0
rs73549762	0	0	0	1	0
rs73550006	0	0	0	1	0
rs73550083	0	0	0	1	0
rs73550089	0	0	0	1	0
rs73550455	0	0	0	0	1
rs73550478	0	0	0	0	1
rs73550704	0	0	0	1	0
rs73550729	0	0	0	1	0
rs73550809	0	0	0	1	0
rs73550815	0	0	0	1	0
rs73550818	0	0	0	1	0
rs73550823	0	0	0	1	0
rs73550835	0	0	0	1	0
rs73551038	0	0	0	1	0
rs73551065	0	0	0	1	0
rs73551130	0	0	0	0	1
rs73551204	0	0	0	1	0
rs73551214	0	0	0	1	0
rs73551221	0	0	0	1	0
rs73551224	0	0	0	1	0
rs73551228	0	0	0	1	0
rs73551230	0	0	0	1	0
rs73551233	0	0	0	1	0
rs73551238	0	0	0	1	0
rs73551356	0	0	1	0	0
rs73551362	0	0	1	0	0
rs73551374	0	0	1	0	0
rs73551376	0	0	1	0	0
rs73551442	0	0	0	1	0
rs73551480	0	0	0	1	0
rs73551805	0	0	0	1	0
rs73551819	0	0	0	1	0
rs73551833	0	0	0	1	0
rs73551862	0	0	0	0	1
rs73551910	0	0	0	1	0
rs73552004	0	0	0	1	0
rs73552017	0	0	0	1	0
rs73552041	0	0	1	0	0
rs73552043	0	0	0	1	0
rs73552045	0	0	0	1	0
rs73552047	0	0	0	1	0
rs73552051	0	0	1	0	0
rs73552063	0	0	0	1	0
rs73552149	0	0	0	1	0
rs73552151	0	1	0	0	0
rs73552163	0	0	0	1	0
rs73552167	0	0	0	1	0
rs73552555	0	0	0	1	0
rs73552570	0	0	0	1	0
rs73552571	0	0	0	1	0
rs73552573	0	0	0	1	0
rs73552576	0	0	0	1	0
rs73552578	0	0	0	1	0
rs73552581	0	0	0	1	0
rs73552586	0	0	0	1	0
rs73552594	0	0	0	1	0
rs73552881	0	1	0	0	0
rs73552895	0	1	0	0	0
rs73553151	0	0	0	1	0
rs73553161	0	0	0	1	0
rs73553303	0	0	0	1	0
rs73553309	0	0	1	0	0
rs73553341	0	0	0	1	0
rs73553913	0	0	0	1	0
rs73553914	0	0	0	1	0
rs73553921	0	0	0	1	0
rs73553929	0	0	0	1	0
rs73553940	0	0	0	1	0
rs73553978	0	0	0	1	0
rs73554430	0	0	0	0	1
rs73554431	0	0	0	0	1
rs73554461	0	0	0	0	1
rs73555118	0	1	0	0	0
rs73555169	0	1	0	0	0
rs73555170	0	1	0	0	0
rs73555172	0	1	0	0	0
rs73555204	0	0	1	0	0
rs73555296	0	0	0	1	0
rs73555568	0	0	0	1	0
rs73555593	0	0	0	1	0
rs73555611	0	0	0	1	0
rs73555612	0	0	0	1	0
rs73555613	0	0	0	1	0
rs73555615	0	0	0	1	0
rs73555617	0	0	0	1	0
rs73555772	0	0	0	1	0
rs73555951	0	0	0	1	0
rs73556125	0	0	0	1	0
rs73556406	0	0	0	1	0
rs73556695	0	0	0	0	1
rs73557236	0	0	0	0	1
rs73557536	0	0	1	0	0
rs73557714	0	0	0	1	0
rs73557719	0	0	0	1	0
rs73557724	0	0	0	1	0
rs73557760	0	0	0	1	0
rs73557781	0	0	0	1	0
rs73558170	0	0	0	1	0
rs73558179	0	0	1	0	0
rs73558181	0	0	0	1	0
rs73558188	0	0	1	0	0
rs73558190	0	0	1	0	0
rs73558194	0	0	1	0	0
rs73558195	0	0	1	0	0
rs73558200	0	0	1	0	0
rs73558569	0	0	0	0	1
rs73559010	0	0	0	0	1
rs73559017	0	0	0	0	1
rs73559532	0	0	0	1	0
rs73559533	0	0	0	1	0
rs73559541	0	0	0	1	0
rs73560223	0	0	1	0	0
rs73560739	0	0	0	1	0
rs73560760	0	0	0	0	1
rs73561091	0	0	0	1	0
rs73561504	0	0	0	1	0
rs73561506	0	0	0	1	0
rs73561511	0	0	0	1	0
rs73561516	0	0	0	1	0
rs73561586	0	0	0	1	0
rs73562037	0	0	0	1	0
rs73562049	0	0	1	0	0
rs73562051	0	0	0	1	0
rs73562055	0	0	1	0	0
rs73562063	0	0	0	1	0
rs73562250	0	0	1	0	0
rs73562267	0	0	1	0	0
rs73562329	0	0	0	1	0
rs73562625	0	0	0	1	0
rs73562704	0	0	0	1	0
rs73563170	0	0	1	0	0
rs73563181	0	0	1	0	0
rs73563191	0	0	1	0	0
rs73563200	0	0	1	0	0
rs73563600	0	0	1	0	0
rs73563808	0	0	0	1	0
rs73563822	0	0	0	1	0
rs73563827	0	0	0	1	0
rs73563830	0	0	0	1	0
rs73563844	0	0	0	1	0
rs73563850	0	0	0	1	0
rs73565605	0	0	0	1	0
rs73566044	0	0	0	0	1
rs73566243	0	0	1	0	0
rs73566528	0	0	0	1	0
rs73566607	0	0	0	1	0
rs73566672	0	0	0	1	0
rs73567081	1	0	0	0	0
rs73567098	0	0	0	1	0
rs73567104	1	0	0	0	0
rs73567870	0	0	0	1	0
rs73567913	0	0	0	1	0
rs73567933	0	0	0	1	0
rs73567936	0	0	0	1	0
rs73567944	0	0	0	1	0
rs73568080	0	0	0	1	0
rs73568088	0	0	0	1	0
rs73568138	0	0	0	1	0
rs73568178	0	0	0	1	0
rs73568768	0	0	0	1	0
rs73568808	0	0	0	0	1
rs73568926	0	0	0	1	0
rs73568930	0	0	0	1	0
rs73568931	0	0	0	1	0
rs73568948	0	0	0	1	0
rs73568950	0	0	0	1	0
rs73569760	0	0	0	1	0
rs73569836	0	0	0	1	0
rs73569838	0	0	0	1	0
rs73570125	0	0	0	1	0
rs73570129	0	0	0	1	0
rs73570196	0	0	0	1	0
rs73570691	0	0	0	1	0
rs73570694	0	0	0	1	0
rs73570937	0	0	0	1	0
rs73570976	0	0	0	1	0
rs73571559	0	0	0	1	0
rs73571858	0	0	0	1	0
rs73571989	0	0	0	1	0
rs73572005	0	0	0	1	0
rs73572417	1	0	0	0	0
rs73572490	1	0	0	0	0
rs73572621	0	0	0	1	0
rs73572627	0	0	0	1	0
rs73572630	0	0	0	1	0
rs73572641	0	0	0	1	0
rs73573036	0	0	0	1	0
rs73573044	0	0	0	1	0
rs73573048	0	0	0	1	0
rs73573146	0	0	0	1	0
rs73573299	0	0	0	1	0
rs73573875	0	0	0	1	0
rs73573939	0	0	0	1	0
rs73573946	0	0	0	1	0
rs73574115	0	0	0	1	0
rs73574174	0	0	0	1	0
rs73574176	0	0	0	1	0
rs73574341	0	0	0	1	0
rs73575508	0	0	0	1	0
rs73575708	0	0	0	1	0
rs73575735	0	0	0	1	0
rs73575916	0	0	0	1	0
rs73575990	0	0	0	1	0
rs73576394	0	0	0	1	0
rs73576470	1	0	0	0	0
rs73576552	0	0	0	1	0
rs73576609	0	0	0	1	0
rs73577825	0	0	0	1	0
rs73577969	0	0	0	1	0
rs73577971	0	0	0	1	0
rs73577977	0	0	0	1	0
rs73577988	0	0	0	1	0
rs73578001	0	0	0	1	0
rs73578231	1	0	0	0	0
rs73578236	0	0	0	1	0
rs73578252	0	0	0	1	0
rs73578336	0	0	0	1	0
rs73578345	0	0	0	1	0
rs73578354	0	0	0	1	0
rs73578505	0	0	0	1	0
rs73578508	0	0	0	1	0
rs73578512	0	0	0	1	0
rs73578520	0	0	0	1	0
rs73578534	0	0	0	1	0
rs73578569	0	0	0	1	0
rs73578608	0	0	0	1	0
rs73578666	0	0	0	1	0
rs73578675	0	0	0	1	0
rs73578697	0	0	0	1	0
rs73578700	0	0	0	1	0
rs73579446	0	0	0	1	0
rs73579478	0	0	0	1	0
rs73579587	0	0	0	1	0
rs73579590	0	0	0	1	0
rs73579595	0	0	0	1	0
rs73579797	0	0	0	1	0
rs73579860	0	0	0	1	0
rs73579862	0	0	0	1	0
rs73579865	0	0	0	1	0
rs73579877	0	0	0	1	0
rs73579878	0	0	0	1	0
rs73579880	0	0	0	1	0
rs73579899	0	0	0	1	0
rs73579900	0	0	0	1	0
rs73580306	0	0	0	1	0
rs73580307	0	0	0	1	0
rs73580308	0	0	0	1	0
rs73580405	0	0	0	1	0
rs73581302	0	0	0	1	0
rs73581547	0	0	0	1	0
rs73581558	0	0	0	1	0
rs73581567	0	0	0	1	0
rs73581571	0	0	0	1	0
rs73581614	0	0	0	1	0
rs73581618	0	0	0	1	0
rs73581801	0	0	0	1	0
rs73581805	0	0	0	1	0
rs73581807	0	0	0	1	0
rs73581816	0	0	0	1	0
rs73582250	1	0	0	0	0
rs73582293	0	0	0	1	0
rs73582295	0	0	0	1	0
rs73582342	0	0	0	1	0
rs73582343	0	0	0	1	0
rs73582358	0	0	0	1	0
rs73582490	0	0	0	1	0
rs73582587	0	0	0	1	0
rs73582595	0	0	0	1	0
rs73583203	0	0	0	1	0
rs73583209	0	0	0	1	0
rs73583210	0	0	0	1	0
rs73583712	0	0	0	1	0
rs73583719	0	0	0	1	0
rs73583728	0	0	0	1	0
rs73583736	0	0	0	1	0
rs73583740	0	0	0	1	0
rs73583741	0	0	0	1	0
rs73583744	0	0	0	1	0
rs73583770	0	0	0	1	0
rs73583771	0	0	0	1	0
rs73583772	0	0	0	1	0
rs73583773	0	0	0	1	0
rs73583775	0	0	0	1	0
rs73583779	0	0	0	1	0
rs73584200	0	0	0	1	0
rs73584541	0	0	0	1	0
rs73584557	0	0	0	1	0
rs73584563	0	0	0	1	0
rs73584584	0	0	0	1	0
rs73584981	0	0	0	1	0
rs73585009	0	0	0	1	0
rs73585150	0	0	0	1	0
rs73585281	0	0	0	1	0
rs73585283	0	0	0	1	0
rs73585571	1	0	0	0	0
rs73585572	1	0	0	0	0
rs73585623	1	0	0	0	0
rs73585625	1	0	0	0	0
rs73585626	1	0	0	0	0
rs73585648	1	0	0	0	0
rs73586267	0	0	0	1	0
rs73586271	0	0	0	1	0
rs73586284	0	0	0	1	0
rs73586297	0	0	0	1	0
rs73586302	0	0	0	1	0
rs73586316	0	0	0	1	0
rs73586380	0	0	0	1	0
rs73586381	0	0	0	1	0
rs73586384	0	0	0	1	0
rs73586389	0	0	0	1	0
rs73586411	0	0	0	1	0
rs73586598	0	0	0	1	0
rs73586896	1	0	0	0	0
rs73587110	0	0	0	1	0
rs73587115	0	0	0	1	0
rs73587120	0	0	0	1	0
rs73587123	0	0	0	1	0
rs73587131	0	0	0	1	0
rs73587133	0	0	0	1	0
rs73587135	0	0	0	1	0
rs73587140	0	0	0	1	0
rs73587145	0	0	0	1	0
rs73587147	0	0	0	1	0
rs73587151	0	0	0	1	0
rs73587154	0	0	0	1	0
rs73587157	0	0	0	1	0
rs73587158	0	0	0	1	0
rs73587160	0	0	0	1	0
rs73587394	1	0	0	0	0
rs73588314	0	0	0	1	0
rs73588361	0	0	0	1	0
rs73588391	0	0	0	1	0
rs73588406	0	0	0	1	0
rs73588414	0	0	0	1	0
rs73588417	0	0	0	1	0
rs73588421	0	0	0	1	0
rs73588428	0	0	0	1	0
rs73588437	0	0	0	1	0
rs73588582	1	0	0	0	0
rs73588585	1	0	0	0	0
rs73588595	1	0	0	0	0
rs73588597	1	0	0	0	0
rs73588702	0	0	0	1	0
rs73588815	1	0	0	0	0
rs73589087	0	0	0	1	0
rs73589088	0	0	0	1	0
rs73589615	0	0	0	1	0
rs73589627	0	0	0	1	0
rs73589749	0	0	0	1	0
rs73590130	0	0	0	1	0
rs73590132	0	0	0	1	0
rs73590139	0	0	0	1	0
rs73590150	0	0	0	1	0
rs73590193	0	0	0	1	0
rs73590195	0	0	0	1	0
rs73590328	0	0	0	1	0
rs73590372	0	0	0	1	0
rs73590374	0	0	0	1	0
rs73590379	0	0	0	1	0
rs73590504	1	0	0	0	0
rs73590591	0	0	0	1	0
rs73590598	0	0	0	1	0
rs73590603	0	0	0	1	0
rs73590604	0	0	0	1	0
rs73590606	0	0	0	1	0
rs73590616	0	0	0	1	0
rs73590617	0	0	0	1	0
rs73590619	0	0	0	1	0
rs73590621	0	0	0	1	0
rs73590624	0	0	0	1	0
rs73590636	0	0	0	1	0
rs73590654	0	0	0	1	0
rs73590883	0	0	0	1	0
rs73590895	0	0	0	1	0
rs73591019	0	0	0	1	0
rs73591936	0	0	0	1	0
rs73591959	0	0	0	1	0
rs73591965	0	0	0	1	0
rs73592072	0	0	0	1	0
rs73592143	0	0	0	1	0
rs73592157	0	0	0	1	0
rs73592160	0	0	0	1	0
rs73592164	0	0	0	1	0
rs73592171	0	0	0	1	0
rs73592185	0	0	0	1	0
rs73592196	0	0	0	1	0
rs73592272	0	0	0	1	0
rs73592298	0	0	0	1	0
rs73592416	0	0	0	1	0
rs73592448	0	0	0	1	0
rs73592461	0	0	0	1	0
rs73592484	0	0	0	1	0
rs73593199	0	0	0	1	0
rs73593330	0	0	0	1	0
rs73593408	0	0	0	1	0
rs73593952	0	0	1	0	0
rs73594179	0	0	0	1	0
rs73594215	0	0	1	0	0
rs73594218	0	0	1	0	0
rs73594221	0	0	1	0	0
rs73594288	0	0	1	0	0
rs73594410	0	0	0	1	0
rs73594554	0	0	0	1	0
rs73594556	0	0	0	1	0
rs73594574	0	0	0	1	0
rs73594581	0	0	0	1	0
rs73595370	0	0	0	1	0
rs73595371	0	0	0	1	0
rs73595383	0	0	0	1	0
rs73595386	0	0	0	1	0
rs73595970	0	0	1	0	0
rs73596542	0	0	0	1	0
rs73596615	0	0	0	1	0
rs73596876	0	0	0	1	0
rs73596974	0	0	1	0	0
rs73596985	0	0	1	0	0
rs73597105	0	0	0	1	0
rs73597325	0	0	0	1	0
rs73597394	1	0	0	0	0
rs73597653	0	0	0	1	0
rs73597746	0	0	0	1	0
rs73597760	0	0	0	1	0
rs73597763	0	0	0	1	0
rs73597764	0	0	0	1	0
rs73597768	0	0	0	1	0
rs73597770	0	0	0	1	0
rs73597772	0	0	0	1	0
rs73597787	0	0	0	1	0
rs73597807	0	0	0	1	0
rs73597810	0	0	0	1	0
rs73597812	0	0	0	1	0
rs73597813	0	0	0	1	0
rs73597820	0	0	0	1	0
rs73597824	0	0	0	1	0
rs73597951	0	0	1	0	0
rs73598373	0	0	0	1	0
rs73598616	0	0	0	1	0
rs73598785	0	0	0	1	0
rs73599099	1	0	0	0	0
rs73599167	0	0	1	0	0
rs73599169	0	0	0	1	0
rs73599199	0	0	1	0	0
rs73599214	1	0	0	0	0
rs73599303	1	0	0	0	0
rs73599322	1	0	0	0	0
rs73599334	0	1	0	0	0
rs73599338	0	1	0	0	0
rs73599341	0	1	0	0	0
rs73599344	1	0	0	0	0
rs73599357	1	0	0	0	0
rs73599370	1	0	0	0	0
rs73599539	0	0	0	1	0
rs73599546	0	0	0	1	0
rs73599554	0	0	0	1	0
rs73599561	0	0	0	1	0
rs73599565	0	0	0	1	0
rs73599577	0	0	0	1	0
rs73599586	0	0	0	1	0
rs73599600	0	0	0	1	0
rs73599602	0	0	0	1	0
rs73599754	0	1	0	0	0
rs73599775	0	0	0	1	0
rs73599918	1	0	0	0	0
rs73600093	0	0	0	1	0
rs73600781	0	0	0	1	0
rs73601040	0	0	1	0	0
rs73601284	0	0	0	1	0
rs73601308	1	0	0	0	0
rs73601319	1	0	0	0	0
rs73601360	1	0	0	0	0
rs73601739	0	0	0	1	0
rs73601808	0	1	0	0	0
rs73601978	1	0	0	0	0
rs73602215	0	0	1	0	0
rs73602253	0	0	1	0	0
rs73602274	0	0	1	0	0
rs73603141	0	0	0	1	0
rs73603158	0	0	1	0	0
rs73603407	0	0	0	1	0
rs73603871	1	0	0	0	0
rs73603874	1	0	0	0	0
rs73603877	1	0	0	0	0
rs73603968	0	0	0	1	0
rs73603978	0	0	0	1	0
rs73603980	0	0	0	1	0
rs73603982	0	0	0	1	0
rs73603990	0	0	0	1	0
rs73603996	0	0	0	1	0
rs73604002	0	0	0	1	0
rs73604253	0	0	1	0	0
rs73604750	0	1	0	0	0
rs73604755	0	0	0	1	0
rs73604757	0	0	0	1	0
rs73604805	0	0	1	0	0
rs73604825	0	0	1	0	0
rs73604853	0	0	1	0	0
rs73604862	0	0	0	1	0
rs73605155	1	0	0	0	0
rs73605160	1	0	0	0	0
rs73605171	1	0	0	0	0
rs73605199	0	0	0	1	0
rs73605200	0	0	0	1	0
rs73605202	0	0	0	1	0
rs73605555	0	0	0	1	0
rs73605556	0	0	0	1	0
rs73605557	0	0	0	1	0
rs73605558	0	0	0	1	0
rs73605563	0	0	0	1	0
rs73605565	0	0	0	1	0
rs73605566	0	0	0	1	0
rs73605567	0	0	0	1	0
rs73605568	0	0	0	1	0
rs73605569	0	0	0	1	0
rs73605571	0	0	0	1	0
rs73605813	1	0	0	0	0
rs73605816	1	0	0	0	0
rs73605854	0	0	1	0	0
rs73605870	0	0	1	0	0
rs73605915	0	0	0	1	0
rs73606262	0	0	1	0	0
rs73606265	0	0	1	0	0
rs73606267	0	0	1	0	0
rs73606311	0	0	1	0	0
rs73606366	0	0	1	0	0
rs73606735	0	1	0	0	0
rs73606754	0	0	0	1	0
rs73606759	0	1	0	0	0
rs73606764	0	1	0	0	0
rs73606786	0	1	0	0	0
rs73606787	0	1	0	0	0
rs73606816	0	0	1	0	0
rs73606869	0	0	0	1	0
rs73606948	0	0	0	1	0
rs73607003	0	0	0	1	0
rs73607005	0	0	0	1	0
rs73607008	0	0	0	1	0
rs73607019	0	0	0	1	0
rs73607024	0	0	0	1	0
rs73607422	0	1	0	0	0
rs73607423	0	1	0	0	0
rs73607424	0	1	0	0	0
rs73607425	0	1	0	0	0
rs73607426	0	1	0	0	0
rs73607427	0	1	0	0	0
rs73607428	0	1	0	0	0
rs73607429	0	1	0	0	0
rs73607430	0	1	0	0	0
rs73607431	0	1	0	0	0
rs73607434	0	1	0	0	0
rs73607942	0	0	0	1	0
rs73607943	0	0	0	1	0
rs73607945	0	0	0	1	0
rs73607954	0	0	0	1	0
rs73607959	0	0	0	1	0
rs73608404	0	0	1	0	0
rs73608629	0	0	1	0	0
rs73608637	0	0	1	0	0
rs73608640	0	0	1	0	0
rs73608698	0	0	1	0	0
rs73608699	0	0	1	0	0
rs73608757	0	0	0	0	1
rs73608772	0	0	0	0	1
rs73608957	0	1	0	0	0
rs73608958	0	1	0	0	0
rs73608959	0	1	0	0	0
rs73608960	0	1	0	0	0
rs73608961	0	1	0	0	0
rs73609064	0	0	0	1	0
rs73609071	0	0	0	1	0
rs73609073	0	0	0	1	0
rs73609076	0	0	0	1	0
rs73609080	0	0	0	1	0
rs73609094	0	0	0	1	0
rs73609100	0	0	0	1	0
rs73609751	0	0	1	0	0
rs73610509	0	0	1	0	0
rs73610510	0	0	1	0	0
rs73610550	0	0	1	0	0
rs73610580	0	0	0	0	1
rs73610709	0	0	0	1	0
rs73610805	0	0	1	0	0
rs73610830	0	0	0	1	0
rs73611010	0	0	0	1	0
rs73611025	0	0	0	1	0
rs73611264	0	0	1	0	0
rs73611270	0	0	1	0	0
rs73611271	0	0	1	0	0
rs73611272	0	0	1	0	0
rs73611273	0	0	1	0	0
rs73611274	0	0	1	0	0
rs73611275	0	0	1	0	0
rs73611277	0	0	1	0	0
rs73611278	0	0	1	0	0
rs73611279	0	0	1	0	0
rs73611280	0	0	1	0	0
rs73611281	0	0	1	0	0
rs73611282	0	0	1	0	0
rs73611283	0	0	1	0	0
rs73611284	0	0	1	0	0
rs73611286	0	0	1	0	0
rs73611287	0	0	1	0	0
rs73611288	0	0	1	0	0
rs73611289	0	0	1	0	0
rs73611290	0	0	1	0	0
rs73611299	0	0	1	0	0
rs73611300	0	0	1	0	0
rs73612315	0	0	0	1	0
rs73612316	0	0	0	1	0
rs73612317	0	0	0	1	0
rs73612318	0	0	0	1	0
rs73612319	0	0	0	1	0
rs73612320	0	0	0	1	0
rs73612326	0	0	0	1	0
rs73612355	0	0	0	1	0
rs73612361	0	0	0	1	0
rs73612363	0	0	0	1	0
rs73612367	0	0	0	1	0
rs73612369	0	0	0	1	0
rs73612372	0	0	0	1	0
rs73612402	0	0	0	1	0
rs73612483	0	0	0	0	1
rs73612484	0	0	0	0	1
rs73612487	0	0	0	0	1
rs73612661	0	0	0	1	0
rs73612664	0	0	0	1	0
rs73612665	0	0	0	1	0
rs73613203	0	0	1	0	0
rs73613206	0	0	1	0	0
rs73613208	0	0	1	0	0
rs73613209	0	0	1	0	0
rs73613210	0	0	1	0	0
rs73613211	0	0	1	0	0
rs73613212	0	0	1	0	0
rs73613214	0	0	1	0	0
rs73613215	0	0	1	0	0
rs73613216	0	0	1	0	0
rs73613219	0	0	1	0	0
rs73613226	0	0	1	0	0
rs73613227	0	0	1	0	0
rs73613228	0	0	1	0	0
rs73613229	0	0	1	0	0
rs73613230	0	0	1	0	0
rs73613231	0	0	1	0	0
rs73613232	0	0	1	0	0
rs73613233	0	0	1	0	0
rs73613234	0	0	1	0	0
rs73613235	0	0	1	0	0
rs73613236	0	0	1	0	0
rs73613237	0	0	1	0	0
rs73613238	0	0	1	0	0
rs73613239	0	0	1	0	0
rs73613244	0	0	1	0	0
rs73613245	0	0	1	0	0
rs73614419	0	0	0	1	0
rs73614420	0	0	0	1	0
rs73614424	0	0	0	1	0
rs73614425	0	0	0	1	0
rs73614426	0	0	0	1	0
rs73614427	0	0	0	1	0
rs73614431	0	0	0	1	0
rs73614432	0	0	0	1	0
rs73614433	0	0	0	1	0
rs73614434	0	0	0	1	0
rs73614435	0	0	0	1	0
rs73614444	0	0	0	1	0
rs73614451	0	0	0	1	0
rs73614465	0	0	0	1	0
rs73614468	0	0	0	1	0
rs73614590	0	0	0	1	0
rs73614591	0	0	0	1	0
rs73614594	0	0	0	1	0
rs73614626	0	0	0	0	1
rs73614667	0	0	0	0	1
rs73614672	0	0	0	0	1
rs73615030	0	0	1	0	0
rs73615082	0	0	1	0	0
rs73615847	0	0	1	0	0
rs73615848	0	0	1	0	0
rs73615850	0	0	1	0	0
rs73615853	0	0	1	0	0
rs73615857	0	0	1	0	0
rs73615858	0	0	1	0	0
rs73615860	0	0	1	0	0
rs73615862	0	0	1	0	0
rs73616016	0	1	0	0	0
rs73616076	1	0	0	0	0
rs73616081	1	0	0	0	0
rs73617855	0	0	0	1	0
rs73617860	0	0	0	1	0
rs73618920	1	0	0	0	0
rs73619327	1	0	0	0	0
rs73619330	1	0	0	0	0
rs73619349	1	0	0	0	0
rs73619355	1	0	0	0	0
rs73619357	1	0	0	0	0
rs73619476	1	0	0	0	0
rs73619483	0	0	1	0	0
rs73619556	0	0	1	0	0
rs73620883	0	0	0	1	0
rs73621108	1	0	0	0	0
rs73621113	1	0	0	0	0
rs73621114	1	0	0	0	0
rs73621179	1	0	0	0	0
rs73622812	0	0	1	0	0
rs73622813	0	0	1	0	0
rs73622817	0	0	1	0	0
rs73622818	0	0	1	0	0
rs73622819	0	0	1	0	0
rs73622886	0	0	1	0	0
rs73622887	0	0	1	0	0
rs73623054	1	0	0	0	0
rs73624750	0	0	1	0	0
rs73625121	1	0	0	0	0
rs73625135	1	0	0	0	0
rs73625136	1	0	0	0	0
rs73625138	1	0	0	0	0
rs73625139	1	0	0	0	0
rs73626609	1	0	0	0	0
rs73627629	0	0	0	1	0
rs73627654	0	0	0	1	0
rs73627664	0	0	0	1	0
rs73627676	0	0	0	1	0
rs73627686	0	0	0	1	0
rs73628459	0	1	0	0	0
rs73628463	0	1	0	0	0
rs73628623	1	0	0	0	0
rs73628732	0	0	0	1	0
rs73629983	0	1	0	0	0
rs73634696	1	0	0	0	0
rs73638012	0	0	0	1	0
rs73640160	0	0	0	1	0
rs73640161	0	0	0	1	0
rs73640162	0	0	0	1	0
rs73640164	0	0	0	1	0
rs73640801	0	0	0	1	0
rs73640802	0	0	0	1	0
rs73640929	0	0	0	1	0
rs73640931	0	0	0	1	0
rs73640951	0	0	0	1	0
rs73640956	0	0	0	1	0
rs73640958	0	0	0	1	0
rs73640972	0	0	0	1	0
rs73640974	0	0	0	1	0
rs73640977	0	0	0	1	0
rs73641007	0	0	0	1	0
rs73641017	0	0	0	1	0
rs73641216	0	0	0	1	0
rs73641217	0	0	0	1	0
rs73641218	0	0	0	1	0
rs73641219	0	0	0	1	0
rs73641256	0	0	0	1	0
rs73641257	0	0	0	1	0
rs73641258	0	0	0	1	0
rs73641260	0	0	0	1	0
rs73641262	0	0	0	1	0
rs73641274	0	0	0	1	0
rs73641275	0	0	0	1	0
rs73641277	0	0	0	1	0
rs73641313	0	0	0	1	0
rs73641323	0	0	0	1	0
rs73641325	0	0	0	1	0
rs73641326	0	0	0	1	0
rs73641337	0	0	0	1	0
rs73641348	0	0	0	1	0
rs73641352	0	0	0	1	0
rs73641353	0	0	0	1	0
rs73641807	0	0	0	1	0
rs73641867	0	0	0	1	0
rs73641882	0	0	0	1	0
rs73641884	0	0	0	1	0
rs73641885	0	0	0	1	0
rs73641891	0	0	0	1	0
rs73641894	0	0	0	1	0
rs73642002	0	0	0	1	0
rs73642003	0	0	0	1	0
rs73642005	0	0	0	1	0
rs73642006	0	0	0	1	0
rs73642012	0	0	0	1	0
rs73642013	0	0	0	1	0
rs73642014	0	0	0	1	0
rs73642015	0	0	0	1	0
rs73642016	0	0	0	1	0
rs73642017	0	0	0	1	0
rs73642018	0	0	0	1	0
rs73642022	0	0	0	1	0
rs73642023	0	0	0	1	0
rs73642024	0	0	0	1	0
rs73642026	0	0	0	1	0
rs73642027	0	0	0	1	0
rs73642028	0	0	0	1	0
rs73642029	0	0	0	1	0
rs73642030	0	0	0	1	0
rs73642031	0	0	0	1	0
rs73642315	0	0	0	1	0
rs73642443	0	0	0	1	0
rs73642444	0	0	0	1	0
rs73642474	0	0	0	1	0
rs73642478	0	0	0	1	0
rs73643108	0	0	0	1	0
rs73643115	0	0	0	1	0
rs73643116	0	0	0	1	0
rs73643189	0	0	0	1	0
rs73643230	0	0	0	1	0
rs73643283	0	0	0	1	0
rs73643499	0	0	0	1	0
rs73643500	0	0	0	1	0
rs73643603	0	0	0	1	0
rs73643606	0	0	0	1	0
rs73643607	0	0	0	1	0
rs73643608	0	0	0	1	0
rs73643609	0	0	0	1	0
rs73643610	0	0	0	1	0
rs73643611	0	0	0	1	0
rs73643812	0	0	0	1	0
rs73643813	0	0	0	1	0
rs73643815	0	0	0	1	0
rs73643817	0	0	0	1	0
rs73643825	0	0	0	1	0
rs73643834	0	0	0	1	0
rs73643835	0	0	0	1	0
rs73643836	0	0	0	1	0
rs73644407	0	0	0	1	0
rs73644411	0	0	0	1	0
rs73644421	0	0	0	1	0
rs73644474	0	0	0	1	0
rs73644475	0	0	0	1	0
rs73644477	0	0	0	1	0
rs73644521	0	0	0	1	0
rs73644727	0	0	0	1	0
rs73645103	0	0	0	1	0
rs73645113	0	0	0	1	0
rs73645114	0	0	0	1	0
rs73645116	0	0	0	1	0
rs73645117	0	0	0	1	0
rs73645118	0	0	0	1	0
rs73645120	0	0	0	1	0
rs73645122	0	0	0	1	0
rs73645123	0	0	0	1	0
rs73645124	0	0	0	1	0
rs73645125	0	0	0	1	0
rs73645127	0	0	0	1	0
rs73645129	0	0	0	1	0
rs73645130	0	0	0	1	0
rs73645131	0	0	0	1	0
rs73645132	0	0	0	1	0
rs73645133	0	0	0	1	0
rs73645134	0	0	0	1	0
rs73645138	0	0	0	1	0
rs73645139	0	0	0	1	0
rs73645140	0	0	0	1	0
rs73645141	0	0	0	1	0
rs73645142	0	0	0	1	0
rs73645144	0	0	0	1	0
rs73645145	0	0	0	1	0
rs73645146	0	0	0	1	0
rs73645148	0	0	0	1	0
rs73645152	0	0	0	1	0
rs73645155	0	0	0	1	0
rs73645157	0	0	0	1	0
rs73645158	0	0	0	1	0
rs73645547	0	0	0	1	0
rs73645550	0	0	0	1	0
rs73645556	0	0	0	1	0
rs73645582	0	0	1	0	0
rs73645604	0	0	0	1	0
rs73645605	0	0	0	1	0
rs73645607	0	0	0	1	0
rs73645608	0	0	0	1	0
rs73645610	0	0	0	1	0
rs73645613	0	0	0	1	0
rs73645615	0	0	0	1	0
rs73645617	0	0	0	1	0
rs73645618	0	0	0	1	0
rs73645619	0	0	0	1	0
rs73645622	0	0	0	1	0
rs73645646	0	0	0	1	0
rs73645660	0	0	0	1	0
rs73645703	0	0	0	1	0
rs73645706	0	0	0	1	0
rs73650263	0	0	0	1	0
rs73650288	0	0	0	0	1
rs73651308	0	0	0	1	0
rs73651320	0	0	0	1	0
rs73651761	0	0	0	0	1
rs73651762	0	0	0	0	1
rs73651763	0	0	0	0	1
rs73652380	0	0	0	1	0
rs73652381	0	0	0	1	0
rs73652384	0	0	0	1	0
rs73652385	0	0	0	1	0
rs73652387	0	0	0	1	0
rs73653209	0	0	0	1	0
rs73653217	0	0	0	1	0
rs73653218	0	0	0	1	0
rs73653224	0	0	0	1	0
rs73653225	0	0	0	1	0
rs73653226	0	0	0	1	0
rs73653229	0	0	0	1	0
rs73653230	0	0	0	1	0
rs73654768	0	0	1	0	0
rs73654769	0	0	1	0	0
rs73654775	0	0	1	0	0
rs73654783	0	0	1	0	0
rs73654787	0	0	1	0	0
rs73654789	0	0	1	0	0
rs73654906	0	0	0	1	0
rs73654912	0	0	0	1	0
rs73654913	0	0	0	1	0
rs73655617	1	0	0	0	0
rs73655619	1	0	0	0	0
rs73655622	1	0	0	0	0
rs73656447	0	0	0	1	0
rs73657378	0	0	0	1	0
rs73657540	0	0	0	1	0
rs73657541	0	0	0	1	0
rs73657606	1	0	0	0	0
rs73657607	1	0	0	0	0
rs73657707	0	0	0	1	0
rs73657963	0	0	0	1	0
rs73657964	0	0	0	1	0
rs73657965	0	0	0	1	0
rs73657966	0	0	0	1	0
rs73657968	0	0	0	1	0
rs73658103	0	0	0	1	0
rs73658919	0	0	0	1	0
rs73658931	0	0	0	1	0
rs73661139	0	0	0	1	0
rs73662170	0	1	0	0	0
rs73662171	0	1	0	0	0
rs73662172	0	1	0	0	0
rs73662173	0	1	0	0	0
rs73662175	0	1	0	0	0
rs73662516	0	0	0	1	0
rs73662524	0	0	0	1	0
rs73662525	0	0	0	1	0
rs73662526	0	0	0	1	0
rs73662527	0	0	0	1	0
rs73662528	0	0	0	1	0
rs73662529	0	0	0	1	0
rs73662530	0	0	0	1	0
rs73662532	0	0	0	1	0
rs73662533	0	0	0	1	0
rs73662534	0	0	0	1	0
rs73662535	0	0	0	1	0
rs73662537	0	0	0	1	0
rs73662538	0	0	0	1	0
rs73662540	0	0	0	1	0
rs73662541	0	0	0	1	0
rs73662543	0	0	0	1	0
rs73662544	0	0	0	1	0
rs73662545	0	0	0	1	0
rs73662546	0	0	0	1	0
rs73662547	0	0	0	1	0
rs73662553	0	0	0	1	0
rs73662576	0	0	0	1	0
rs73662578	0	0	0	1	0
rs73662580	0	0	0	1	0
rs73662597	0	0	1	0	0
rs73664529	0	0	0	1	0
rs73664537	0	0	0	1	0
rs73666141	0	0	0	1	0
rs73666201	0	0	0	1	0
rs73666202	0	0	0	1	0
rs73666213	0	0	0	1	0
rs73666215	0	0	0	1	0
rs73666216	0	0	0	1	0
rs73666217	0	0	0	1	0
rs73666218	0	0	0	1	0
rs73666219	0	0	0	1	0
rs73666233	0	0	0	1	0
rs73668238	0	0	0	1	0
rs73668324	0	0	0	1	0
rs73668342	0	0	0	1	0
rs73668531	0	0	0	1	0
rs73669751	0	0	0	1	0
rs73669752	0	0	0	1	0
rs73669755	0	0	0	1	0
rs73669758	0	0	0	1	0
rs73670149	0	0	0	1	0
rs73670150	0	0	0	1	0
rs73670178	0	0	0	1	0
rs73670207	0	0	0	1	0
rs73670521	0	0	0	1	0
rs73670522	0	0	0	1	0
rs73670628	0	0	0	1	0
rs73670644	0	0	0	1	0
rs73670775	0	0	0	1	0
rs73670787	0	0	0	1	0
rs73670788	0	0	0	1	0
rs73671030	0	0	0	1	0
rs73671031	0	0	0	1	0
rs73671032	0	0	0	1	0
rs73671213	0	0	0	1	0
rs73671237	0	0	0	1	0
rs73671260	0	0	0	1	0
rs73671261	0	0	0	1	0
rs73671262	0	0	0	1	0
rs73671263	0	0	0	1	0
rs73671265	0	0	0	1	0
rs73671288	0	0	0	1	0
rs73671289	0	0	0	1	0
rs73671837	0	0	0	1	0
rs73671854	0	0	0	1	0
rs73671940	0	0	0	1	0
rs73672006	0	0	0	1	0
rs73672014	0	0	0	1	0
rs73672018	0	0	0	1	0
rs73672021	0	0	0	1	0
rs73672023	0	0	0	1	0
rs73672053	0	0	0	1	0
rs73672511	0	1	0	0	0
rs73672538	0	0	0	1	0
rs73672752	0	0	0	1	0
rs73672754	0	0	0	1	0
rs73672756	0	0	0	1	0
rs73672791	0	0	0	1	0
rs73672801	0	0	0	1	0
rs73672909	0	0	0	1	0
rs73672910	0	0	0	1	0
rs73672911	0	0	0	1	0
rs73672912	0	0	0	1	0
rs73672916	0	0	0	1	0
rs73672918	0	0	0	1	0
rs73672927	0	0	0	1	0
rs73672929	0	0	0	1	0
rs73672931	0	0	0	1	0
rs73672932	0	0	0	1	0
rs73672935	0	0	0	1	0
rs73672940	0	0	0	1	0
rs73672948	0	0	0	1	0
rs73672956	0	0	0	1	0
rs73672957	0	0	0	1	0
rs73673306	0	0	0	1	0
rs73673307	0	0	0	1	0
rs73673554	0	0	0	1	0
rs73673556	0	0	0	1	0
rs73674179	0	0	0	1	0
rs73674902	0	1	0	0	0
rs73675131	0	0	0	1	0
rs73675848	0	0	0	1	0
rs73676401	0	0	0	1	0
rs73676402	0	0	0	1	0
rs73676485	0	0	0	1	0
rs73677504	0	0	0	1	0
rs73678603	0	0	0	1	0
rs73678604	0	0	0	1	0
rs73678606	0	0	0	1	0
rs73678607	0	0	0	1	0
rs73678608	0	0	0	1	0
rs73678611	0	0	0	1	0
rs73678615	0	0	0	1	0
rs73678616	0	0	0	1	0
rs73678617	0	0	0	1	0
rs73678619	0	0	0	1	0
rs73678828	0	0	0	1	0
rs73679829	1	0	0	0	0
rs73679977	0	0	0	1	0
rs73679978	0	0	0	1	0
rs73679979	0	0	0	1	0
rs73679980	0	0	0	1	0
rs73679981	0	0	0	1	0
rs73679991	0	0	0	1	0
rs73680465	1	0	0	0	0
rs73680467	1	0	0	0	0
rs73680469	1	0	0	0	0
rs73681769	0	0	0	1	0
rs73681882	1	0	0	0	0
rs73681989	1	0	0	0	0
rs73682014	0	0	0	1	0
rs73682107	0	0	0	1	0
rs73682123	0	0	0	1	0
rs73682124	0	0	0	1	0
rs73682127	0	0	0	1	0
rs73683624	1	0	0	0	0
rs73683626	1	0	0	0	0
rs73683966	0	0	0	1	0
rs73683967	0	0	0	1	0
rs73684321	0	0	0	1	0
rs73684520	0	0	0	1	0
rs73685509	0	0	0	1	0
rs73685912	0	1	0	0	0
rs73685914	0	1	0	0	0
rs73685915	0	1	0	0	0
rs73685916	0	1	0	0	0
rs73685917	0	1	0	0	0
rs73685918	0	1	0	0	0
rs73685919	0	1	0	0	0
rs73685920	0	1	0	0	0
rs73685921	0	1	0	0	0
rs73685922	0	1	0	0	0
rs73685923	0	1	0	0	0
rs73686820	0	0	0	1	0
rs73686836	0	0	0	1	0
rs73686842	0	0	0	1	0
rs73686847	0	0	0	1	0
rs73686852	0	0	0	1	0
rs73686855	0	0	0	1	0
rs73686860	0	0	0	1	0
rs73686866	0	0	0	1	0
rs73686868	0	0	0	1	0
rs73686874	0	0	0	1	0
rs73686891	0	0	0	1	0
rs73686953	0	0	0	1	0
rs73686955	0	0	0	1	0
rs73686985	0	0	0	1	0
rs73686987	0	0	0	1	0
rs73686991	0	0	0	1	0
rs73687113	0	0	0	1	0
rs73687114	0	0	0	1	0
rs73687116	0	0	0	1	0
rs73687119	0	0	0	1	0
rs73687944	0	0	1	0	0
rs73687945	0	0	1	0	0
rs73687947	0	0	1	0	0
rs73687949	0	0	1	0	0
rs73687950	0	0	1	0	0
rs73688123	0	0	0	1	0
rs73688129	0	0	0	1	0
rs73688133	0	0	0	1	0
rs73688135	0	0	0	1	0
rs73688203	0	0	1	0	0
rs73688222	0	0	1	0	0
rs73688224	0	0	1	0	0
rs73688410	0	0	0	1	0
rs73688411	0	0	0	1	0
rs73688414	0	0	0	1	0
rs73688443	0	0	0	1	0
rs73688445	0	0	0	1	0
rs73688462	0	0	0	1	0
rs73688463	0	0	0	1	0
rs73688464	0	0	0	1	0
rs73688822	0	0	1	0	0
rs73688826	0	0	1	0	0
rs73688851	0	0	0	1	0
rs73689022	0	0	0	1	0
rs73689023	0	0	0	1	0
rs73689027	0	0	0	1	0
rs73689028	0	0	0	1	0
rs73689029	0	0	0	1	0
rs73689033	0	0	0	1	0
rs73689034	0	0	0	1	0
rs73689035	0	0	0	1	0
rs73689039	0	0	0	1	0
rs73689041	0	0	0	1	0
rs73689640	0	0	0	1	0
rs73689646	0	0	0	1	0
rs73689652	0	0	0	1	0
rs73689660	0	0	0	1	0
rs73689662	0	0	0	1	0
rs73689663	0	0	0	1	0
rs73689664	0	0	0	1	0
rs73689665	0	0	0	1	0
rs73689666	0	0	0	1	0
rs73689672	0	0	0	1	0
rs73689673	0	0	0	1	0
rs73689675	0	0	0	1	0
rs73689676	0	0	0	1	0
rs73689677	0	0	0	1	0
rs73689682	0	0	0	1	0
rs73689684	0	0	0	1	0
rs73689695	0	0	0	1	0
rs73689696	0	0	0	1	0
rs73689699	0	0	0	1	0
rs73689863	0	0	1	0	0
rs73689865	0	0	1	0	0
rs73689870	0	0	1	0	0
rs73689876	0	0	1	0	0
rs73689877	0	0	1	0	0
rs73689902	0	0	1	0	0
rs73690021	0	0	0	1	0
rs73690023	0	0	0	1	0
rs73690026	0	0	0	1	0
rs73690056	0	0	0	1	0
rs73690061	0	0	0	1	0
rs73690136	0	0	0	1	0
rs73690137	0	0	0	1	0
rs73690155	0	0	0	1	0
rs73690295	0	0	0	1	0
rs73690296	0	0	0	1	0
rs73691110	0	0	0	1	0
rs73691696	0	0	0	1	0
rs73692624	0	0	0	1	0
rs73692932	0	0	0	1	0
rs73692935	0	0	0	1	0
rs73692936	0	0	0	1	0
rs73692977	0	0	0	1	0
rs73692978	0	0	0	1	0
rs73692979	0	0	0	1	0
rs73693572	0	0	0	1	0
rs73693573	0	0	0	1	0
rs73693574	0	0	0	1	0
rs73693646	0	0	0	1	0
rs73694524	0	0	0	1	0
rs73694551	0	0	0	1	0
rs73694558	0	0	0	1	0
rs73694559	0	0	0	1	0
rs73694578	0	0	0	1	0
rs73694579	0	0	0	1	0
rs73694580	0	0	0	1	0
rs73695123	0	0	0	1	0
rs73695124	0	0	0	1	0
rs73695169	0	0	0	1	0
rs73695177	0	0	0	1	0
rs73695180	0	0	0	1	0
rs73695497	0	0	0	1	0
rs73695603	0	0	0	1	0
rs73695604	0	0	0	1	0
rs73695648	0	0	0	1	0
rs73695649	0	0	0	1	0
rs73695652	0	0	0	1	0
rs73695654	0	0	0	1	0
rs73695655	0	0	0	1	0
rs73695691	0	0	0	1	0
rs73695817	0	0	0	1	0
rs73695822	0	0	0	1	0
rs73695823	0	0	0	1	0
rs73696539	0	0	0	1	0
rs73696550	0	0	0	1	0
rs73696551	0	0	0	1	0
rs73696560	0	0	0	1	0
rs73696564	0	0	0	1	0
rs73696577	0	0	0	1	0
rs73696586	0	0	0	1	0
rs73697328	0	0	0	1	0
rs73697337	0	0	0	1	0
rs73697338	0	0	0	1	0
rs73697340	0	0	0	1	0
rs73697342	0	0	0	1	0
rs73697344	0	0	0	1	0
rs73697345	0	0	0	1	0
rs73697348	0	0	0	1	0
rs73697349	0	0	0	1	0
rs73697352	0	0	0	1	0
rs73697427	0	0	0	1	0
rs73697535	0	0	0	1	0
rs73697907	0	0	0	1	0
rs73697918	0	0	0	1	0
rs73698742	0	0	0	1	0
rs73698944	0	0	0	1	0
rs73698960	0	0	0	1	0
rs73699266	0	0	0	1	0
rs73699267	0	0	0	1	0
rs73699269	0	0	0	1	0
rs73699581	0	0	0	1	0
rs73699807	0	1	0	0	0
rs73699960	0	0	0	1	0
rs73700235	0	0	0	1	0
rs73700237	0	0	0	1	0
rs73700334	0	1	0	0	0
rs73700335	0	1	0	0	0
rs73700340	0	1	0	0	0
rs73700342	0	1	0	0	0
rs73702060	0	0	0	1	0
rs73702631	0	0	0	1	0
rs73702664	0	0	0	1	0
rs73703014	0	1	0	0	0
rs73703107	0	0	1	0	0
rs73703110	0	0	1	0	0
rs73703113	0	0	1	0	0
rs73703116	0	0	1	0	0
rs73703117	0	0	1	0	0
rs73703525	0	1	0	0	0
rs73704117	0	0	0	1	0
rs73704123	0	0	0	1	0
rs73704125	0	0	0	1	0
rs73704247	0	0	1	0	0
rs73704291	0	0	1	0	0
rs73704941	0	0	0	1	0
rs73704989	0	0	0	1	0
rs73705001	0	0	0	1	0
rs73705080	0	0	1	0	0
rs73705094	0	0	1	0	0
rs73705096	0	0	1	0	0
rs73705101	0	0	1	0	0
rs73705300	0	0	0	1	0
rs73705439	0	0	1	0	0
rs73705449	0	0	1	0	0
rs73705450	0	0	1	0	0
rs73705826	0	0	1	0	0
rs73705853	0	0	1	0	0
rs73705856	0	0	1	0	0
rs73705889	0	0	0	1	0
rs73705891	0	0	0	1	0
rs73706176	0	0	0	1	0
rs73706423	0	0	0	1	0
rs73706427	0	0	0	1	0
rs73706474	0	0	0	1	0
rs73706914	0	0	0	1	0
rs73706916	0	0	0	1	0
rs73706922	0	0	0	1	0
rs73706924	0	0	0	1	0
rs73706950	0	0	0	1	0
rs73707036	0	0	0	1	0
rs73707606	0	0	0	1	0
rs73708232	0	1	0	0	0
rs73708264	1	0	0	0	0
rs73708266	1	0	0	0	0
rs73708293	1	0	0	0	0
rs73708300	1	0	0	0	0
rs73708301	1	0	0	0	0
rs73708466	1	0	0	0	0
rs73708599	1	0	0	0	0
rs73708843	0	0	0	1	0
rs73709069	0	0	0	1	0
rs73709328	0	1	0	0	0
rs73709530	0	0	0	1	0
rs73709532	0	0	0	1	0
rs73709587	0	0	0	1	0
rs73709588	0	0	0	1	0
rs73709589	0	0	0	1	0
rs73709590	0	0	0	1	0
rs73709592	0	0	0	1	0
rs73709595	0	0	0	1	0
rs73709602	0	0	0	1	0
rs73709637	0	0	0	1	0
rs73709641	0	0	0	1	0
rs73710504	1	0	0	0	0
rs73710510	1	0	0	0	0
rs73710512	1	0	0	0	0
rs73710537	1	0	0	0	0
rs73711280	0	0	0	1	0
rs73711293	0	0	0	1	0
rs73711294	0	0	0	1	0
rs73711464	0	0	0	1	0
rs73711465	0	0	0	1	0
rs73711542	0	0	0	1	0
rs73711549	0	0	0	1	0
rs73712043	1	0	0	0	0
rs73712044	1	0	0	0	0
rs73712049	1	0	0	0	0
rs73712051	1	0	0	0	0
rs73712055	1	0	0	0	0
rs73712056	1	0	0	0	0
rs73712063	1	0	0	0	0
rs73712212	0	0	0	1	0
rs73712281	0	0	0	1	0
rs73712282	0	0	0	1	0
rs73712289	0	0	0	1	0
rs73712292	0	0	0	1	0
rs73712299	0	0	0	1	0
rs73712300	0	0	0	1	0
rs73712302	0	0	0	1	0
rs73712381	0	0	0	1	0
rs73712397	0	0	0	1	0
rs73712705	0	0	0	1	0
rs73712711	0	0	0	1	0
rs73712733	0	0	0	1	0
rs73713507	0	0	0	1	0
rs73713521	0	0	0	1	0
rs73713531	0	0	0	1	0
rs73713580	0	0	0	1	0
rs73714409	0	0	0	1	0
rs73714413	0	0	0	1	0
rs73714431	0	0	0	1	0
rs73714617	0	1	0	0	0
rs73714659	1	0	0	0	0
rs73714661	1	0	0	0	0
rs73714662	1	0	0	0	0
rs73714664	1	0	0	0	0
rs73714670	1	0	0	0	0
rs73714671	1	0	0	0	0
rs73714672	1	0	0	0	0
rs73714673	1	0	0	0	0
rs73714692	1	0	0	0	0
rs73714837	0	0	0	1	0
rs73715229	1	0	0	0	0
rs73715234	1	0	0	0	0
rs73715249	1	0	0	0	0
rs73715251	0	0	0	1	0
rs73715252	0	0	0	1	0
rs73715255	1	0	0	0	0
rs73715272	1	0	0	0	0
rs73715278	0	0	0	1	0
rs73715280	0	0	0	1	0
rs73715461	0	0	0	1	0
rs73715468	1	0	0	0	0
rs73715903	0	0	0	1	0
rs73715905	0	0	0	1	0
rs73715906	0	0	0	1	0
rs73715908	0	0	0	1	0
rs73715910	0	0	0	1	0
rs73715920	0	0	0	1	0
rs73715922	0	0	0	1	0
rs73716272	0	0	0	1	0
rs73716321	0	0	0	1	0
rs73716379	0	0	0	1	0
rs73716380	0	0	0	1	0
rs73716381	0	0	0	1	0
rs73716384	0	0	0	1	0
rs73716713	0	1	0	0	0
rs73716718	0	1	0	0	0
rs73716720	0	1	0	0	0
rs73717535	0	0	0	1	0
rs73717644	0	0	0	1	0
rs73717655	0	0	0	1	0
rs73717670	0	0	0	1	0
rs73717909	0	0	0	1	0
rs73717923	0	0	0	1	0
rs73718108	0	0	1	0	0
rs73718114	0	0	1	0	0
rs73718146	0	1	0	0	0
rs73718149	0	1	0	0	0
rs73718151	0	1	0	0	0
rs73718152	0	1	0	0	0
rs73718622	0	1	0	0	0
rs73718624	0	1	0	0	0
rs73718643	0	1	0	0	0
rs73718645	0	1	0	0	0
rs73718756	0	1	0	0	0
rs73718761	0	1	0	0	0
rs73718762	0	1	0	0	0
rs73718764	0	1	0	0	0
rs73719003	0	1	0	0	0
rs73719044	0	1	0	0	0
rs73719154	0	1	0	0	0
rs73720011	0	0	0	1	0
rs73720308	0	1	0	0	0
rs73720344	0	1	0	0	0
rs73720348	0	1	0	0	0
rs73720349	0	1	0	0	0
rs73720912	0	0	0	1	0
rs73720913	0	0	0	1	0
rs73720914	0	0	0	1	0
rs73720915	0	0	0	1	0
rs73720918	0	0	0	1	0
rs73720965	0	0	0	1	0
rs73720967	0	0	0	1	0
rs73720968	0	0	0	1	0
rs73720981	0	0	0	1	0
rs73721310	0	0	0	1	0
rs73721526	0	1	0	0	0
rs73722092	0	0	0	1	0
rs73722112	0	1	0	0	0
rs73722626	0	0	0	1	0
rs73722806	0	0	1	0	0
rs73722820	1	0	0	0	0
rs73722822	1	0	0	0	0
rs73722823	1	0	0	0	0
rs73722842	0	0	1	0	0
rs73722844	1	0	0	0	0
rs73722845	1	0	0	0	0
rs73722846	0	0	1	0	0
rs73722847	0	0	1	0	0
rs73722849	1	0	0	0	0
rs73722855	0	0	1	0	0
rs73723151	0	0	0	1	0
rs73724201	1	0	0	0	0
rs73724930	1	0	0	0	0
rs73724931	1	0	0	0	0
rs73724934	1	0	0	0	0
rs73724935	1	0	0	0	0
rs73724936	1	0	0	0	0
rs73724937	1	0	0	0	0
rs73724938	1	0	0	0	0
rs73724939	1	0	0	0	0
rs73724940	1	0	0	0	0
rs73724941	1	0	0	0	0
rs73724942	1	0	0	0	0
rs73724943	1	0	0	0	0
rs73724944	1	0	0	0	0
rs73724945	1	0	0	0	0
rs73724948	1	0	0	0	0
rs73725029	0	0	0	1	0
rs73725034	0	0	0	1	0
rs73725075	0	0	0	1	0
rs73725099	0	0	0	1	0
rs73725230	1	0	0	0	0
rs73725231	1	0	0	0	0
rs73725232	1	0	0	0	0
rs73725233	1	0	0	0	0
rs73725234	1	0	0	0	0
rs73725237	1	0	0	0	0
rs73726303	0	0	1	0	0
rs73726311	1	0	0	0	0
rs73726603	0	0	0	1	0
rs73726724	1	0	0	0	0
rs73726750	0	0	0	1	0
rs73726752	0	0	0	1	0
rs73727003	1	0	0	0	0
rs73727004	1	0	0	0	0
rs73727005	1	0	0	0	0
rs73727006	1	0	0	0	0
rs73727007	1	0	0	0	0
rs73727008	1	0	0	0	0
rs73727009	1	0	0	0	0
rs73727010	1	0	0	0	0
rs73727012	1	0	0	0	0
rs73727013	1	0	0	0	0
rs73727511	0	0	0	1	0
rs73727512	0	0	0	1	0
rs73727653	0	0	0	1	0
rs73729636	0	1	0	0	0
rs73729955	0	1	0	0	0
rs73730805	0	0	1	0	0
rs73730807	0	0	1	0	0
rs73731776	0	0	0	0	1
rs73732013	0	0	0	1	0
rs73732571	0	1	0	0	0
rs73732573	0	1	0	0	0
rs73732603	0	1	0	0	0
rs73732790	0	1	0	0	0
rs73733646	0	1	0	0	0
rs73733647	0	1	0	0	0
rs73733671	0	1	0	0	0
rs73733672	0	1	0	0	0
rs73733673	0	1	0	0	0
rs73733674	0	1	0	0	0
rs73733790	0	1	0	0	0
rs73733795	0	0	0	0	1
rs73733834	0	1	0	0	0
rs73734225	0	0	1	0	0
rs73734235	0	0	1	0	0
rs73734236	0	0	1	0	0
rs73735499	0	1	0	0	0
rs73735501	0	1	0	0	0
rs73735502	0	1	0	0	0
rs73736413	0	0	0	0	1
rs73736414	0	0	0	0	1
rs73736416	0	0	0	0	1
rs73736417	0	0	0	0	1
rs73736418	0	0	0	0	1
rs73736708	0	0	0	0	1
rs73736716	0	0	0	0	1
rs73736719	0	0	0	0	1
rs73736725	0	0	0	0	1
rs73736728	0	0	0	0	1
rs73736732	0	0	0	0	1
rs73736734	0	0	0	0	1
rs73736735	0	0	0	0	1
rs73736909	0	1	0	0	0
rs73736910	0	1	0	0	0
rs73736911	0	1	0	0	0
rs73736912	0	1	0	0	0
rs73736914	0	1	0	0	0
rs73736917	0	1	0	0	0
rs73736918	0	1	0	0	0
rs73736919	0	1	0	0	0
rs73736920	0	1	0	0	0
rs73736921	0	1	0	0	0
rs73737121	0	0	0	0	1
rs73737153	0	0	0	0	1
rs73737154	0	0	0	0	1
rs73737156	0	0	0	0	1
rs73739320	0	0	0	0	1
rs73739322	0	0	0	0	1
rs73740304	0	1	0	0	0
rs73740305	0	1	0	0	0
rs73740306	0	1	0	0	0
rs73740446	0	1	0	0	0
rs73740447	0	1	0	0	0
rs73741556	0	0	0	1	0
rs73741557	0	0	0	1	0
rs73741841	0	0	0	1	0
rs73743110	0	1	0	0	0
rs73743121	0	0	0	1	0
rs73743139	0	1	0	0	0
rs73743140	0	1	0	0	0
rs73743309	0	0	0	1	0
rs73743310	0	0	0	1	0
rs73743322	0	0	0	1	0
rs73743323	0	0	0	1	0
rs73743326	0	0	0	1	0
rs73743328	0	0	0	1	0
rs73743329	0	0	0	1	0
rs73743330	0	0	0	1	0
rs73743331	0	0	0	1	0
rs73743333	0	0	0	1	0
rs73743334	0	0	0	1	0
rs73743336	0	0	0	1	0
rs73743401	0	0	0	1	0
rs73744305	0	1	0	0	0
rs73744674	0	0	0	1	0
rs73744711	0	0	0	1	0
rs73744831	0	0	0	1	0
rs73744833	0	0	0	1	0
rs73744842	0	0	0	1	0
rs73744859	0	0	0	1	0
rs73744860	0	0	0	1	0
rs73744882	0	0	0	1	0
rs73744976	0	0	0	1	0
rs73745010	0	0	0	1	0
rs73745049	0	0	0	1	0
rs73746503	0	0	0	1	0
rs73746509	0	0	0	1	0
rs73746671	0	0	0	1	0
rs73746673	0	0	0	1	0
rs73746675	0	0	0	1	0
rs73746923	0	0	0	1	0
rs73747256	0	0	0	1	0
rs73747453	0	0	0	1	0
rs73748809	0	0	0	1	0
rs73748920	1	0	0	0	0
rs73749456	0	0	1	0	0
rs73749494	0	0	1	0	0
rs73749500	0	0	1	0	0
rs73749502	0	0	1	0	0
rs73749543	0	0	1	0	0
rs73749544	0	0	1	0	0
rs73749548	0	0	1	0	0
rs73749549	0	0	1	0	0
rs73749553	0	0	1	0	0
rs73749558	0	0	1	0	0
rs73749563	0	0	1	0	0
rs73749570	0	0	1	0	0
rs73749571	0	0	1	0	0
rs73749572	0	0	1	0	0
rs73749573	0	0	1	0	0
rs73749574	0	0	1	0	0
rs73749576	0	0	1	0	0
rs73750652	0	1	0	0	0
rs73751063	0	0	0	0	1
rs73751064	0	0	0	0	1
rs73751065	0	0	0	0	1
rs73751066	0	0	0	0	1
rs73751283	0	0	0	0	1
rs73751319	0	0	0	1	0
rs73751321	0	0	0	1	0
rs73751748	0	0	0	0	1
rs73751802	0	0	0	0	1
rs73752064	0	0	0	1	0
rs73752113	0	0	0	1	0
rs73752421	0	0	0	1	0
rs73752426	0	0	0	1	0
rs73752432	0	0	0	1	0
rs73752504	0	0	1	0	0
rs73752506	0	0	1	0	0
rs73752513	0	0	1	0	0
rs73753215	1	0	0	0	0
rs73753225	1	0	0	0	0
rs73753226	1	0	0	0	0
rs73753622	0	0	0	0	1
rs73753623	0	0	0	0	1
rs73753624	0	0	0	0	1
rs73753628	0	0	0	0	1
rs73753629	0	0	0	0	1
rs73753631	0	0	0	0	1
rs73753632	0	0	0	0	1
rs73753636	0	0	0	0	1
rs73753639	0	0	0	0	1
rs73753640	0	0	0	0	1
rs73753646	0	0	0	0	1
rs73753888	1	0	0	0	0
rs73754623	0	0	0	1	0
rs73754624	0	0	0	1	0
rs73754668	0	0	0	1	0
rs73755029	0	0	0	1	0
rs73755042	0	0	0	1	0
rs73755067	0	0	0	1	0
rs73755071	0	0	0	1	0
rs73755072	0	0	0	1	0
rs73755074	0	0	0	1	0
rs73755076	0	0	0	1	0
rs73755078	0	0	0	1	0
rs73755083	0	0	0	1	0
rs73755087	0	0	0	1	0
rs73755088	0	0	0	1	0
rs73755302	0	0	0	1	0
rs73755355	0	0	0	1	0
rs73755360	0	0	0	1	0
rs73755399	0	0	0	1	0
rs73756018	1	0	0	0	0
rs73756118	0	0	0	1	0
rs73756133	0	0	0	1	0
rs73756134	0	0	0	1	0
rs73756135	0	0	0	1	0
rs73756136	0	0	0	1	0
rs73756139	0	0	0	1	0
rs73756140	0	0	0	1	0
rs73756143	0	0	0	1	0
rs73756144	0	0	0	1	0
rs73756146	0	0	0	1	0
rs73756147	0	0	0	1	0
rs73756148	0	0	0	1	0
rs73756149	0	0	0	1	0
rs73756150	0	0	0	1	0
rs73756151	0	0	0	1	0
rs73756166	0	0	0	1	0
rs73756167	0	0	0	1	0
rs73756168	0	0	0	1	0
rs73756169	0	0	0	1	0
rs73756170	0	0	0	1	0
rs73756172	0	0	0	1	0
rs73756174	0	0	0	1	0
rs73756176	0	0	0	1	0
rs73756703	0	0	0	0	1
rs73756704	0	0	0	0	1
rs73756705	0	0	0	0	1
rs73756771	0	0	0	1	0
rs73756772	0	0	0	1	0
rs73756773	0	0	0	1	0
rs73756780	0	0	0	1	0
rs73756974	0	0	0	1	0
rs73757385	0	0	0	1	0
rs73757719	0	0	0	1	0
rs73757764	0	0	0	1	0
rs73757765	0	0	0	1	0
rs73757792	0	0	0	1	0
rs73757795	0	0	0	1	0
rs73757796	0	0	0	1	0
rs73757797	0	0	0	1	0
rs73757799	0	0	0	1	0
rs73757800	0	0	0	1	0
rs73757801	0	0	0	1	0
rs73757816	0	0	0	1	0
rs73757834	0	0	0	1	0
rs73757835	0	0	0	1	0
rs73757836	0	0	0	1	0
rs73757837	0	0	0	1	0
rs73757840	0	0	0	1	0
rs73757841	0	0	0	1	0
rs73757842	0	0	0	1	0
rs73757843	0	0	0	1	0
rs73757846	0	0	0	1	0
rs73757848	0	0	0	1	0
rs73757849	0	0	0	1	0
rs73757850	0	0	0	1	0
rs73757852	0	0	0	1	0
rs73757853	0	0	0	1	0
rs73757854	0	0	0	1	0
rs73757856	0	0	0	1	0
rs73757857	0	0	0	1	0
rs73757878	0	0	0	1	0
rs73757945	0	0	0	1	0
rs73758179	0	0	0	1	0
rs73758182	0	0	0	1	0
rs73758204	0	0	0	1	0
rs73758312	0	0	0	1	0
rs73758751	0	0	0	1	0
rs73758752	0	0	0	1	0
rs73758771	0	0	0	0	1
rs73758774	0	0	0	0	1
rs73758775	0	0	0	0	1
rs73758801	0	0	0	0	1
rs73758802	0	0	0	0	1
rs73760404	0	0	0	0	1
rs73760903	0	0	0	1	0
rs73760909	0	0	0	1	0
rs73760911	0	0	0	1	0
rs73760914	0	0	0	1	0
rs73761403	0	0	0	1	0
rs73761404	0	0	0	1	0
rs73761406	0	0	0	1	0
rs73761407	0	0	0	1	0
rs73761411	0	0	0	1	0
rs73761412	0	0	0	1	0
rs73761417	0	0	0	1	0
rs73761437	0	0	0	1	0
rs73761455	0	0	0	1	0
rs73761464	0	0	0	1	0
rs73761677	0	0	0	1	0
rs73761678	0	0	0	1	0
rs73761679	0	0	0	1	0
rs73761681	0	0	0	1	0
rs73761684	0	0	0	1	0
rs73761700	0	0	0	1	0
rs73761702	0	0	0	1	0
rs73761729	0	0	0	1	0
rs73761730	0	0	0	1	0
rs73761733	0	0	0	1	0
rs73761742	0	0	0	1	0
rs73761743	0	0	0	1	0
rs73761752	0	0	0	1	0
rs73761756	0	0	0	1	0
rs73761758	0	0	0	1	0
rs73761759	0	0	0	1	0
rs73761763	0	0	0	1	0
rs73761768	0	0	0	1	0
rs73761772	0	0	0	1	0
rs73761774	0	0	0	1	0
rs73761823	0	0	0	1	0
rs73761824	0	0	0	1	0
rs73762250	0	0	0	1	0
rs73763443	0	1	0	0	0
rs73763446	0	0	0	1	0
rs73763466	0	0	0	1	0
rs73764004	0	1	0	0	0
rs73764325	0	1	0	0	0
rs73764326	0	1	0	0	0
rs73764327	0	1	0	0	0
rs73764328	0	1	0	0	0
rs73764508	0	0	0	1	0
rs73764627	0	1	0	0	0
rs73764628	0	1	0	0	0
rs73764629	0	1	0	0	0
rs73764635	0	1	0	0	0
rs73764638	0	1	0	0	0
rs73764644	0	1	0	0	0
rs73764648	0	1	0	0	0
rs73764650	0	1	0	0	0
rs73764653	0	1	0	0	0
rs73764660	0	1	0	0	0
rs73764703	1	0	0	0	0
rs73764716	1	0	0	0	0
rs73765204	0	1	0	0	0
rs73765206	0	1	0	0	0
rs73765207	0	1	0	0	0
rs73765213	0	1	0	0	0
rs73765236	0	1	0	0	0
rs73765242	0	1	0	0	0
rs73765250	0	1	0	0	0
rs73765253	0	1	0	0	0
rs73765381	0	1	0	0	0
rs73765394	0	1	0	0	0
rs73765397	0	1	0	0	0
rs73765657	0	0	0	1	0
rs73765660	0	0	0	1	0
rs73765665	0	0	0	1	0
rs73765838	0	0	0	1	0
rs73765839	0	0	0	1	0
rs73765878	0	0	0	1	0
rs73765880	0	0	0	1	0
rs73766157	0	0	0	1	0
rs73766165	0	0	0	1	0
rs73766187	0	0	0	1	0
rs73766717	0	1	0	0	0
rs73766722	0	1	0	0	0
rs73766724	0	1	0	0	0
rs73766725	0	1	0	0	0
rs73766734	0	1	0	0	0
rs73766738	0	1	0	0	0
rs73766739	0	1	0	0	0
rs73766765	0	1	0	0	0
rs73767079	0	0	0	1	0
rs73767080	0	0	0	1	0
rs73767081	0	0	0	1	0
rs73767082	0	0	0	1	0
rs73767084	0	0	0	1	0
rs73767085	0	0	0	1	0
rs73767323	0	1	0	0	0
rs73767911	0	0	0	1	0
rs73767914	0	0	0	1	0
rs73767916	0	0	0	1	0
rs73768025	0	0	0	1	0
rs73768027	0	0	0	1	0
rs73768028	0	0	0	1	0
rs73768033	0	0	0	1	0
rs73768040	0	0	0	1	0
rs73768169	1	0	0	0	0
rs73768425	0	1	0	0	0
rs73768428	0	1	0	0	0
rs73768436	0	1	0	0	0
rs73768437	0	1	0	0	0
rs73768439	0	1	0	0	0
rs73768441	0	1	0	0	0
rs73768442	0	1	0	0	0
rs73768444	0	1	0	0	0
rs73768453	0	1	0	0	0
rs73768454	0	1	0	0	0
rs73768554	1	0	0	0	0
rs73768940	0	0	0	1	0
rs73769025	0	0	0	1	0
rs73769232	0	0	0	1	0
rs73769234	0	0	0	1	0
rs73769235	0	0	0	1	0
rs73769247	0	0	0	1	0
rs73769249	0	0	0	1	0
rs73769251	0	0	0	1	0
rs73769252	0	0	0	1	0
rs73769254	0	0	0	1	0
rs73769265	0	0	0	1	0
rs73769606	0	0	0	1	0
rs73769619	0	0	0	1	0
rs73769934	0	0	0	1	0
rs73769939	0	0	0	1	0
rs73769966	0	0	0	1	0
rs73769968	0	0	0	1	0
rs73769971	0	0	0	1	0
rs73769975	0	0	0	1	0
rs73769976	0	0	0	1	0
rs73769979	0	0	0	1	0
rs73770434	0	0	0	1	0
rs73770564	0	0	0	1	0
rs73773421	0	0	0	1	0
rs73773674	1	0	0	0	0
rs73773677	1	0	0	0	0
rs73774303	0	0	0	1	0
rs73774304	0	0	0	1	0
rs73774305	0	0	0	1	0
rs73774766	1	0	0	0	0
rs73775389	0	0	0	1	0
rs73775390	0	0	0	1	0
rs73775391	0	0	0	1	0
rs73775392	0	0	0	1	0
rs73775393	0	0	0	1	0
rs73775394	0	0	0	1	0
rs73775395	0	0	0	1	0
rs73775396	0	0	0	1	0
rs73775397	0	0	0	1	0
rs73775398	0	0	0	1	0
rs73775399	0	0	0	1	0
rs73775400	0	0	0	1	0
rs73775402	0	0	0	1	0
rs73775422	1	0	0	0	0
rs73775939	0	0	0	1	0
rs73776184	1	0	0	0	0
rs73776188	1	0	0	0	0
rs73776190	1	0	0	0	0
rs73776191	1	0	0	0	0
rs73776194	1	0	0	0	0
rs73776195	1	0	0	0	0
rs73776304	1	0	0	0	0
rs73776305	1	0	0	0	0
rs73776552	0	0	0	1	0
rs73776553	0	0	0	1	0
rs73776554	0	0	0	1	0
rs73776556	0	0	0	1	0
rs73776558	0	0	0	1	0
rs73776559	0	0	0	1	0
rs73776560	0	0	0	1	0
rs73777247	0	0	1	0	0
rs73777709	0	0	1	0	0
rs73777715	0	0	1	0	0
rs73778103	0	0	0	1	0
rs73778105	0	0	0	1	0
rs73778106	0	0	0	1	0
rs73778107	0	0	0	1	0
rs73778108	0	0	0	1	0
rs73778109	0	0	0	1	0
rs73778110	0	0	0	1	0
rs73778112	0	0	0	1	0
rs73778113	0	0	0	1	0
rs73778608	0	0	1	0	0
rs73779712	0	0	0	1	0
rs73779717	0	0	0	1	0
rs73779720	0	0	0	1	0
rs73779721	0	0	0	1	0
rs73779722	0	0	0	1	0
rs73779723	0	0	0	1	0
rs73779724	0	0	0	1	0
rs73779726	0	0	0	1	0
rs73779727	0	0	0	1	0
rs73779728	0	0	0	1	0
rs73779729	0	0	0	1	0
rs73779731	0	0	0	1	0
rs73779732	0	0	0	1	0
rs73779733	0	0	0	1	0
rs73779777	0	0	0	1	0
rs73779778	0	0	0	1	0
rs73781663	1	0	0	0	0
rs73781666	1	0	0	0	0
rs73781668	1	0	0	0	0
rs73781672	1	0	0	0	0
rs73786628	0	0	0	1	0
rs73786630	0	0	0	1	0
rs73786633	0	0	0	1	0
rs73786637	0	0	0	1	0
rs73786640	0	0	0	1	0
rs73786642	0	0	0	1	0
rs73786645	0	0	0	1	0
rs73786647	0	0	0	1	0
rs73786673	0	0	0	1	0
rs73786677	0	0	0	1	0
rs73786682	0	0	0	1	0
rs73786686	0	0	0	1	0
rs73786690	0	0	0	1	0
rs73786700	0	0	0	1	0
rs73786807	0	0	0	1	0
rs73787125	0	0	0	1	0
rs73787126	0	0	0	1	0
rs73787171	1	0	0	0	0
rs73788354	0	0	0	1	0
rs73788378	0	0	0	1	0
rs73788759	0	0	0	1	0
rs73788767	0	0	0	1	0
rs73788771	0	0	0	1	0
rs73788777	0	0	0	1	0
rs73788778	0	0	0	1	0
rs73788779	0	0	0	1	0
rs73788780	0	0	0	1	0
rs73788783	0	0	0	1	0
rs73788784	0	0	0	1	0
rs73788787	0	0	0	1	0
rs73788817	1	0	0	0	0
rs73788833	1	0	0	0	0
rs73788845	1	0	0	0	0
rs73789707	0	0	0	1	0
rs73789733	0	0	0	1	0
rs73791808	0	0	0	1	0
rs73791811	0	0	0	1	0
rs73791814	0	0	0	1	0
rs73791816	0	0	0	1	0
rs73791817	0	0	0	1	0
rs73791819	0	0	0	1	0
rs73791820	0	0	0	1	0
rs73791821	0	0	0	1	0
rs73791837	0	0	0	1	0
rs73791839	0	0	0	1	0
rs73791840	0	0	0	1	0
rs73791841	0	0	0	1	0
rs73791842	0	0	0	1	0
rs73791843	0	0	0	1	0
rs73791844	0	0	0	1	0
rs73791846	0	0	0	1	0
rs73791847	0	0	0	1	0
rs73791848	0	0	0	1	0
rs73791856	0	0	0	1	0
rs73791860	0	0	0	1	0
rs73792835	0	0	0	1	0
rs73793131	1	0	0	0	0
rs73793188	1	0	0	0	0
rs73793214	0	1	0	0	0
rs73793241	0	1	0	0	0
rs73793264	0	1	0	0	0
rs73793265	0	1	0	0	0
rs73793266	0	1	0	0	0
rs73793268	0	1	0	0	0
rs73793279	0	1	0	0	0
rs73793280	0	1	0	0	0
rs73793281	0	1	0	0	0
rs73793283	0	1	0	0	0
rs73793284	0	1	0	0	0
rs73793285	0	1	0	0	0
rs73793288	0	1	0	0	0
rs73793290	0	1	0	0	0
rs73793291	0	1	0	0	0
rs73793292	0	1	0	0	0
rs73793293	0	1	0	0	0
rs73793296	0	0	0	1	0
rs73793300	0	1	0	0	0
rs73793558	0	0	0	1	0
rs73793559	0	0	0	1	0
rs73793560	0	0	0	1	0
rs73793561	0	0	0	1	0
rs73793565	0	0	0	1	0
rs73793566	0	0	0	1	0
rs73793570	0	0	0	1	0
rs73793586	0	0	0	1	0
rs73793588	0	0	0	1	0
rs73793589	0	0	0	1	0
rs73793590	0	0	0	1	0
rs73793591	0	0	0	1	0
rs73793592	0	0	0	1	0
rs73793595	0	0	0	1	0
rs73793596	0	0	0	1	0
rs73793597	0	0	0	1	0
rs73793599	0	0	0	1	0
rs73793600	0	0	0	1	0
rs73793601	0	0	0	1	0
rs73793602	0	0	0	1	0
rs73793804	1	0	0	0	0
rs73793805	1	0	0	0	0
rs73793927	1	0	0	0	0
rs73793938	1	0	0	0	0
rs73793939	1	0	0	0	0
rs73794956	0	0	0	0	1
rs73795403	0	0	0	1	0
rs73795719	0	0	1	0	0
rs73795724	0	0	1	0	0
rs73795734	0	0	1	0	0
rs73795762	0	0	1	0	0
rs73795774	0	0	1	0	0
rs73795779	0	0	0	1	0
rs73795791	0	0	0	1	0
rs73795794	0	0	0	1	0
rs73795934	0	1	0	0	0
rs73795962	0	1	0	0	0
rs73795971	0	1	0	0	0
rs73796030	0	0	0	1	0
rs73796110	1	0	0	0	0
rs73796209	0	1	0	0	0
rs73796223	0	1	0	0	0
rs73796225	0	1	0	0	0
rs73796227	0	1	0	0	0
rs73796231	0	1	0	0	0
rs73796413	0	0	0	1	0
rs73796416	0	0	0	1	0
rs73796418	0	1	0	0	0
rs73798211	0	1	0	0	0
rs73798212	0	1	0	0	0
rs73798434	0	0	1	0	0
rs73799452	0	0	0	1	0
rs73800639	1	0	0	0	0
rs73801341	0	1	0	0	0
rs73802631	1	0	0	0	0
rs73802655	0	1	0	0	0
rs73802656	0	1	0	0	0
rs73802906	0	1	0	0	0
rs73802912	0	1	0	0	0
rs73802948	1	0	0	0	0
rs73803064	0	0	0	1	0
rs73803076	0	0	0	1	0
rs73803083	0	0	0	1	0
rs73804226	0	1	0	0	0
rs73804283	0	1	0	0	0
rs73804284	0	1	0	0	0
rs73804516	0	0	0	1	0
rs73804796	0	0	0	1	0
rs73804801	0	0	0	1	0
rs73805540	0	1	0	0	0
rs73805714	0	0	0	0	1
rs73806506	0	0	0	1	0
rs73806542	0	0	0	1	0
rs73806543	0	0	0	1	0
rs73806545	0	0	0	1	0
rs73806551	0	0	0	1	0
rs73806552	0	0	0	1	0
rs73806554	0	0	0	1	0
rs73806555	0	0	0	1	0
rs73806556	0	0	0	1	0
rs73806560	0	0	0	1	0
rs73806717	0	1	0	0	0
rs73806724	0	1	0	0	0
rs73806725	0	0	0	1	0
rs73806733	0	0	0	1	0
rs73806830	0	0	0	1	0
rs73806849	0	0	0	1	0
rs73807305	0	0	0	1	0
rs73807308	0	0	0	1	0
rs73807314	0	0	0	1	0
rs73807410	0	0	0	1	0
rs73808331	0	0	0	1	0
rs73808480	0	0	0	1	0
rs73808490	0	0	0	1	0
rs73808494	0	0	0	1	0
rs73808495	0	0	0	1	0
rs73808617	0	0	0	1	0
rs73808627	0	0	0	1	0
rs73808631	0	0	0	1	0
rs73808632	0	0	0	1	0
rs73808633	0	0	0	1	0
rs73808635	0	0	0	1	0
rs73808638	0	0	0	1	0
rs73808641	0	0	0	1	0
rs73808642	0	0	0	1	0
rs73808744	0	0	0	1	0
rs73809003	0	0	0	1	0
rs73809008	0	0	0	1	0
rs73809059	0	0	0	1	0
rs73809075	0	0	0	1	0
rs73809080	0	0	0	1	0
rs73809084	0	0	0	1	0
rs73809085	0	0	0	1	0
rs73809659	0	0	0	1	0
rs73810332	0	1	0	0	0
rs73810334	0	1	0	0	0
rs73810406	0	1	0	0	0
rs73810407	0	1	0	0	0
rs73810418	0	1	0	0	0
rs73810424	0	1	0	0	0
rs73810425	0	1	0	0	0
rs73810438	0	1	0	0	0
rs73810758	0	0	0	1	0
rs73810804	0	0	0	1	0
rs73811323	0	1	0	0	0
rs73811480	1	0	0	0	0
rs73811573	0	0	0	1	0
rs73812003	0	0	0	1	0
rs73812271	0	1	0	0	0
rs73812284	0	0	0	1	0
rs73812285	0	0	0	1	0
rs73812291	0	0	1	0	0
rs73812518	0	0	0	1	0
rs73812836	0	0	0	0	1
rs73812837	0	0	0	0	1
rs73812935	0	1	0	0	0
rs73812936	0	1	0	0	0
rs73812937	0	1	0	0	0
rs73812940	0	1	0	0	0
rs73813820	0	1	0	0	0
rs73814411	0	1	0	0	0
rs73814417	0	1	0	0	0
rs73814451	0	0	1	0	0
rs73815143	0	1	0	0	0
rs73815145	0	1	0	0	0
rs73815146	0	1	0	0	0
rs73815257	0	0	1	0	0
rs73815317	0	0	1	0	0
rs73815319	0	0	1	0	0
rs73815523	0	0	1	0	0
rs73816214	0	0	1	0	0
rs73816220	1	0	0	0	0
rs73816227	0	0	1	0	0
rs73816228	0	0	1	0	0
rs73816229	0	0	1	0	0
rs73816230	0	0	1	0	0
rs73816234	0	0	1	0	0
rs73816238	0	0	1	0	0
rs73816243	0	0	1	0	0
rs73816246	0	0	1	0	0
rs73816262	0	0	1	0	0
rs73816544	0	0	0	1	0
rs73816882	1	0	0	0	0
rs73817203	0	0	1	0	0
rs73817628	0	0	0	1	0
rs73817629	0	0	0	1	0
rs73817917	0	0	1	0	0
rs73818121	0	0	0	1	0
rs73818126	0	0	0	1	0
rs73818129	0	0	0	1	0
rs73818132	0	0	0	1	0
rs73818290	0	0	0	1	0
rs73818543	0	0	1	0	0
rs73818903	0	0	1	0	0
rs73819650	0	0	1	0	0
rs73819651	0	0	1	0	0
rs73819652	0	0	1	0	0
rs73819653	0	0	1	0	0
rs73823653	0	0	0	1	0
rs73823655	0	0	0	1	0
rs73824170	0	0	0	1	0
rs73825864	0	0	0	1	0
rs73825883	0	0	0	1	0
rs73826310	0	0	0	1	0
rs73826323	0	0	0	1	0
rs73826324	0	0	0	1	0
rs73826327	0	0	0	1	0
rs73826357	0	0	0	1	0
rs73826358	0	0	0	1	0
rs73826359	0	0	0	1	0
rs73826362	0	0	0	1	0
rs73826364	0	0	0	1	0
rs73826365	0	0	0	1	0
rs73826366	0	0	0	1	0
rs73826368	0	0	0	1	0
rs73826369	0	0	0	1	0
rs73826370	0	0	0	1	0
rs73826371	0	0	0	1	0
rs73826373	0	0	0	1	0
rs73826374	0	0	0	1	0
rs73828224	0	0	0	1	0
rs73828232	0	0	0	1	0
rs73828255	0	0	0	1	0
rs73828257	0	0	0	1	0
rs73828516	0	0	1	0	0
rs73828585	0	0	1	0	0
rs73828586	0	0	1	0	0
rs73828587	0	0	1	0	0
rs73828588	0	0	1	0	0
rs73828589	0	0	1	0	0
rs73828591	0	0	1	0	0
rs73828592	0	0	1	0	0
rs73828593	0	0	1	0	0
rs73828594	0	0	1	0	0
rs73828595	0	0	1	0	0
rs73828596	0	0	1	0	0
rs73828599	0	0	1	0	0
rs73828601	0	0	1	0	0
rs73829243	0	0	1	0	0
rs73829255	0	0	1	0	0
rs73830719	0	0	0	1	0
rs73830720	0	0	0	1	0
rs73831563	0	0	0	1	0
rs73831575	0	0	0	1	0
rs73831703	0	0	1	0	0
rs73831705	0	0	1	0	0
rs73831709	0	0	1	0	0
rs73831711	0	0	1	0	0
rs73831712	0	0	1	0	0
rs73831713	0	0	1	0	0
rs73831716	0	0	1	0	0
rs73831717	0	0	1	0	0
rs73831718	0	0	1	0	0
rs73831719	0	0	1	0	0
rs73833732	0	0	0	1	0
rs73834762	0	0	0	1	0
rs73834763	0	0	0	1	0
rs73834764	0	0	0	1	0
rs73834765	0	0	0	1	0
rs73834766	0	0	0	1	0
rs73834767	0	0	0	1	0
rs73834768	0	0	0	1	0
rs73835386	0	1	0	0	0
rs73835390	0	1	0	0	0
rs73835395	0	1	0	0	0
rs73835402	0	1	0	0	0
rs73835503	0	0	1	0	0
rs73835715	0	0	0	1	0
rs73835716	0	0	0	1	0
rs73835722	0	0	0	1	0
rs73835726	0	0	0	1	0
rs73835728	0	0	0	1	0
rs73835729	0	0	0	1	0
rs73837600	0	1	0	0	0
rs73837804	0	1	0	0	0
rs73838706	0	0	0	1	0
rs73838707	0	1	0	0	0
rs73838708	0	0	0	1	0
rs73838710	0	0	0	1	0
rs73838904	0	1	0	0	0
rs73838906	0	1	0	0	0
rs73838913	0	1	0	0	0
rs73839119	0	1	0	0	0
rs73839122	0	1	0	0	0
rs73839126	0	1	0	0	0
rs73839129	0	1	0	0	0
rs73839535	0	1	0	0	0
rs73839549	0	0	0	1	0
rs73839670	0	0	0	1	0
rs73839749	0	0	0	1	0
rs73839750	0	0	0	1	0
rs73839791	0	0	0	1	0
rs73839792	0	0	0	1	0
rs73839794	0	0	0	1	0
rs73839798	0	0	0	1	0
rs73840533	0	0	0	1	0
rs73840808	0	0	0	1	0
rs73840812	0	0	0	1	0
rs73840818	0	0	0	1	0
rs73840819	0	0	0	1	0
rs73840820	0	0	0	1	0
rs73840913	0	0	0	1	0
rs73841010	0	1	0	0	0
rs73841062	0	1	0	0	0
rs73841604	0	0	1	0	0
rs73841660	0	0	1	0	0
rs73842093	0	0	0	1	0
rs73842212	0	0	0	1	0
rs73842224	0	0	1	0	0
rs73842446	0	0	0	1	0
rs73842448	0	0	0	1	0
rs73843068	0	1	0	0	0
rs73843069	0	1	0	0	0
rs73843071	0	1	0	0	0
rs73843072	0	1	0	0	0
rs73843075	0	1	0	0	0
rs73844609	0	0	0	1	0
rs73844611	0	0	0	1	0
rs73844614	0	0	0	1	0
rs73844615	0	0	0	1	0
rs73844616	0	0	0	1	0
rs73844641	0	0	0	1	0
rs73844652	0	0	0	1	0
rs73844653	0	0	0	1	0
rs73844655	0	0	0	1	0
rs73844656	0	0	0	1	0
rs73844673	0	0	0	1	0
rs73844675	0	0	0	1	0
rs73844676	0	0	0	1	0
rs73844684	0	0	0	1	0
rs73844754	0	0	0	1	0
rs73844941	0	0	0	0	1
rs73844943	0	0	0	0	1
rs73844944	0	0	0	0	1
rs73844945	0	0	0	0	1
rs73844962	0	0	0	1	0
rs73845055	0	0	0	0	1
rs73845078	0	0	0	0	1
rs73845241	0	0	1	0	0
rs73845258	0	0	1	0	0
rs73845265	0	0	1	0	0
rs73845275	0	0	1	0	0
rs73845279	0	0	1	0	0
rs73847706	0	0	0	0	1
rs73847712	0	0	0	0	1
rs73847723	0	0	0	0	1
rs73847728	0	0	0	0	1
rs73847730	0	0	0	0	1
rs73847733	0	0	0	0	1
rs73847735	0	0	0	0	1
rs73849316	0	0	0	1	0
rs73849317	0	0	0	1	0
rs73849318	0	0	0	1	0
rs73850513	0	0	0	1	0
rs73850869	0	0	0	1	0
rs73850882	0	0	0	1	0
rs73852345	0	0	0	1	0
rs73852347	0	0	0	1	0
rs73852555	0	0	0	1	0
rs73852831	0	0	0	1	0
rs73853376	1	0	0	0	0
rs73853384	1	0	0	0	0
rs73853385	1	0	0	0	0
rs73854345	0	0	0	1	0
rs73854367	0	1	0	0	0
rs73854382	0	0	0	1	0
rs73854414	0	0	0	1	0
rs73854805	0	1	0	0	0
rs73854809	0	1	0	0	0
rs73854811	0	1	0	0	0
rs73854812	0	1	0	0	0
rs73854813	0	1	0	0	0
rs73854815	0	1	0	0	0
rs73854817	0	1	0	0	0
rs73854836	0	0	0	1	0
rs73854859	0	1	0	0	0
rs73854891	0	0	0	1	0
rs73854894	0	0	0	1	0
rs73855542	0	0	0	1	0
rs73855809	1	0	0	0	0
rs73855810	1	0	0	0	0
rs73855814	1	0	0	0	0
rs73856258	0	0	0	1	0
rs73856261	0	0	0	1	0
rs73856279	0	0	0	1	0
rs73856280	0	0	0	1	0
rs73856281	0	0	0	1	0
rs73856282	0	0	0	1	0
rs73856419	0	1	0	0	0
rs73856735	0	0	0	1	0
rs73856828	0	0	1	0	0
rs73856829	0	0	1	0	0
rs73856833	0	0	1	0	0
rs73856835	0	0	1	0	0
rs73856837	0	0	1	0	0
rs73856838	0	0	1	0	0
rs73856839	0	0	1	0	0
rs73856840	0	0	1	0	0
rs73856843	0	0	1	0	0
rs73856961	0	0	0	1	0
rs73857113	0	0	1	0	0
rs73857222	0	0	0	1	0
rs73857603	0	0	1	0	0
rs73857605	0	0	1	0	0
rs73857783	0	0	1	0	0
rs73857922	0	0	0	1	0
rs73858152	0	0	0	1	0
rs73858153	0	0	0	1	0
rs73858156	0	0	0	1	0
rs73858157	0	0	0	1	0
rs73858160	0	0	0	1	0
rs73858904	0	0	0	1	0
rs73858905	0	0	0	1	0
rs73858918	0	0	0	1	0
rs73858931	0	0	0	1	0
rs73858935	0	0	0	1	0
rs73858941	0	0	0	1	0
rs73859004	0	0	0	1	0
rs73859283	0	0	0	1	0
rs73859284	0	0	0	1	0
rs73859301	0	0	0	1	0
rs73859316	0	0	0	1	0
rs73859725	0	0	1	0	0
rs73859784	0	0	1	0	0
rs73859810	0	0	1	0	0
rs73860251	0	0	1	0	0
rs73861118	0	0	0	1	0
rs73861745	0	0	0	1	0
rs73861944	0	0	0	1	0
rs73861945	0	0	0	1	0
rs73862012	0	0	0	1	0
rs73862209	0	0	1	0	0
rs73862213	0	0	1	0	0
rs73862214	0	0	1	0	0
rs73862713	0	0	0	1	0
rs73862714	0	0	0	1	0
rs73862716	0	0	0	1	0
rs73863014	0	0	0	1	0
rs73863114	0	0	0	1	0
rs73863120	0	0	0	1	0
rs73863217	0	0	0	1	0
rs73863528	0	0	0	1	0
rs73863529	0	0	0	1	0
rs73863641	0	0	0	1	0
rs73863645	0	0	0	1	0
rs73864237	0	0	0	1	0
rs73864241	0	0	0	1	0
rs73864487	0	0	0	1	0
rs73867002	0	0	0	1	0
rs73867103	0	0	0	1	0
rs73867105	0	0	0	1	0
rs73867110	0	0	0	1	0
rs73867150	0	0	0	1	0
rs73867190	0	0	0	1	0
rs73867193	0	0	0	1	0
rs73868351	0	0	0	1	0
rs73868603	0	0	0	1	0
rs73868604	0	0	0	1	0
rs73868605	0	0	0	1	0
rs73868607	0	0	0	1	0
rs73868627	0	0	0	1	0
rs73868633	0	0	0	1	0
rs73868634	0	0	0	1	0
rs73868664	0	0	0	1	0
rs73868698	0	0	0	1	0
rs73868702	0	0	0	1	0
rs73868716	0	0	0	1	0
rs73870016	0	0	0	1	0
rs73870053	0	0	0	1	0
rs73870105	0	0	0	1	0
rs73870203	0	0	0	1	0
rs73870206	0	0	0	1	0
rs73870207	0	0	0	1	0
rs73870208	0	0	0	1	0
rs73870209	0	0	0	1	0
rs73870210	0	0	0	1	0
rs73870212	0	0	0	1	0
rs73870213	0	0	0	1	0
rs73870214	0	0	0	1	0
rs73870216	0	0	0	1	0
rs73870218	0	0	0	1	0
rs73870222	0	0	0	1	0
rs73870226	0	0	0	1	0
rs73870228	0	0	0	1	0
rs73870431	0	0	0	1	0
rs73870432	0	0	0	1	0
rs73870434	0	0	0	1	0
rs73870435	0	0	0	1	0
rs73870436	0	0	0	1	0
rs73870437	0	0	0	1	0
rs73870438	0	0	0	1	0
rs73870440	0	0	0	1	0
rs73870441	0	0	0	1	0
rs73870442	0	0	0	1	0
rs73870444	0	0	0	1	0
rs73870445	0	0	0	1	0
rs73870447	0	0	0	1	0
rs73870449	0	0	0	1	0
rs73870450	0	0	0	1	0
rs73870451	0	0	0	1	0
rs73870452	0	0	0	1	0
rs73870453	0	0	0	1	0
rs73870454	0	0	0	1	0
rs73870461	0	0	0	1	0
rs73870462	0	0	0	1	0
rs73870466	0	0	0	1	0
rs73870468	0	0	0	1	0
rs73870469	0	0	0	1	0
rs73870470	0	0	0	1	0
rs73870712	0	0	0	1	0
rs73870714	0	0	0	1	0
rs73870715	0	0	0	1	0
rs73870835	0	0	0	1	0
rs73870865	0	0	0	1	0
rs73870869	0	0	0	1	0
rs73870870	0	0	0	1	0
rs73870871	0	0	0	1	0
rs73870872	0	0	0	1	0
rs73870876	0	0	0	1	0
rs73870877	0	0	0	1	0
rs73871206	0	0	0	1	0
rs73871209	0	0	0	1	0
rs73871215	0	0	0	1	0
rs73871216	0	0	0	1	0
rs73871271	0	0	0	1	0
rs73871304	0	0	0	1	0
rs73871335	0	0	0	1	0
rs73871336	0	0	0	1	0
rs73871342	0	0	0	1	0
rs73871588	0	0	0	1	0
rs73871589	0	0	0	1	0
rs73871977	0	0	0	1	0
rs73872453	0	0	0	1	0
rs73873435	0	0	0	1	0
rs73873445	0	0	1	0	0
rs73873447	0	0	1	0	0
rs73873449	0	0	1	0	0
rs73873455	0	0	0	1	0
rs73873456	0	0	0	1	0
rs73873543	0	0	0	1	0
rs73873740	0	0	0	1	0
rs73873745	0	0	0	1	0
rs73873746	0	0	0	1	0
rs73873749	0	0	0	1	0
rs73873771	0	0	0	1	0
rs73873779	0	0	0	1	0
rs73873800	0	0	0	1	0
rs73873821	0	0	0	1	0
rs73874115	0	0	0	1	0
rs73874116	0	0	0	1	0
rs73874117	0	0	0	1	0
rs73874121	0	0	0	1	0
rs73874141	0	0	0	1	0
rs73874151	0	0	0	1	0
rs73874848	0	0	1	0	0
rs73875019	0	0	0	1	0
rs73875040	0	0	0	1	0
rs73875104	0	0	0	1	0
rs73875105	0	0	0	1	0
rs73875107	0	0	0	1	0
rs73875108	0	0	0	1	0
rs73875110	0	0	0	1	0
rs73875111	0	0	0	1	0
rs73875112	0	0	0	1	0
rs73875115	0	0	0	1	0
rs73875117	0	0	0	1	0
rs73875121	0	0	0	1	0
rs73875122	0	0	0	1	0
rs73875125	0	0	0	1	0
rs73875133	0	0	0	1	0
rs73875254	0	1	0	0	0
rs73875259	0	1	0	0	0
rs73875285	0	1	0	0	0
rs73875290	0	1	0	0	0
rs73876120	0	0	0	1	0
rs73876590	0	0	0	1	0
rs73877004	0	0	0	1	0
rs73877127	0	0	0	1	0
rs73877128	0	0	0	1	0
rs73877129	0	0	0	1	0
rs73877134	0	0	0	1	0
rs73877135	0	0	0	1	0
rs73877139	0	0	0	1	0
rs73877140	0	0	0	1	0
rs73877141	0	0	0	1	0
rs73877146	0	0	0	1	0
rs73877195	0	0	0	1	0
rs73877389	0	0	0	1	0
rs73877392	0	0	0	1	0
rs73877395	0	0	0	1	0
rs73877396	0	0	0	1	0
rs73877397	0	0	0	1	0
rs73877398	0	0	0	1	0
rs73877400	0	0	0	1	0
rs73877401	0	0	0	1	0
rs73877402	0	0	0	1	0
rs73877712	0	0	0	1	0
rs73877726	1	0	0	0	0
rs73877734	1	0	0	0	0
rs73877764	1	0	0	0	0
rs73877791	1	0	0	0	0
rs73877795	1	0	0	0	0
rs73877797	1	0	0	0	0
rs73877798	1	0	0	0	0
rs73877799	1	0	0	0	0
rs73877800	1	0	0	0	0
rs73877802	1	0	0	0	0
rs73878272	0	0	0	0	1
rs73878677	0	0	0	1	0
rs73879193	0	0	0	1	0
rs73879229	0	0	1	0	0
rs73879277	0	0	0	1	0
rs73879356	0	0	0	1	0
rs73879400	1	0	0	0	0
rs73879401	1	0	0	0	0
rs73879403	1	0	0	0	0
rs73879404	1	0	0	0	0
rs73879405	1	0	0	0	0
rs73879407	1	0	0	0	0
rs73879408	1	0	0	0	0
rs73879409	1	0	0	0	0
rs73879410	1	0	0	0	0
rs73879411	1	0	0	0	0
rs73879412	1	0	0	0	0
rs73879413	1	0	0	0	0
rs73879415	1	0	0	0	0
rs73879416	1	0	0	0	0
rs73879417	1	0	0	0	0
rs73879418	1	0	0	0	0
rs73879419	1	0	0	0	0
rs73879422	1	0	0	0	0
rs73879423	1	0	0	0	0
rs73879425	1	0	0	0	0
rs73879428	1	0	0	0	0
rs73879430	1	0	0	0	0
rs73879432	1	0	0	0	0
rs73879433	1	0	0	0	0
rs73879434	1	0	0	0	0
rs73879435	1	0	0	0	0
rs73879436	1	0	0	0	0
rs73879437	1	0	0	0	0
rs73879450	1	0	0	0	0
rs73879463	1	0	0	0	0
rs73879536	0	0	0	1	0
rs73879538	0	0	0	1	0
rs73879556	0	0	0	1	0
rs73880003	0	0	0	1	0
rs73880004	0	0	0	1	0
rs73880005	0	0	0	1	0
rs73880006	0	0	0	1	0
rs73880007	0	0	0	1	0
rs73880008	0	0	0	1	0
rs73880009	0	0	0	1	0
rs73880011	0	0	0	1	0
rs73880015	0	1	0	0	0
rs73880017	0	1	0	0	0
rs73880018	0	1	0	0	0
rs73880021	0	1	0	0	0
rs73880035	0	1	0	0	0
rs73880048	0	1	0	0	0
rs73880052	0	1	0	0	0
rs73880057	0	1	0	0	0
rs73880059	0	1	0	0	0
rs73880060	0	1	0	0	0
rs73880061	0	1	0	0	0
rs73880064	0	1	0	0	0
rs73880069	0	1	0	0	0
rs73880723	0	0	0	1	0
rs73881616	0	0	0	1	0
rs73882013	0	0	1	0	0
rs73882014	0	0	1	0	0
rs73882021	0	0	1	0	0
rs73882026	0	0	1	0	0
rs73883479	0	1	0	0	0
rs73883830	1	0	0	0	0
rs73884063	0	0	0	1	0
rs73884109	0	0	0	1	0
rs73884123	0	0	0	1	0
rs73884124	0	0	0	1	0
rs73884225	0	0	0	1	0
rs73884250	0	0	0	1	0
rs73884568	0	0	0	1	0
rs73884611	0	0	0	0	1
rs73884612	0	0	0	0	1
rs73884827	0	0	0	1	0
rs73885805	1	0	0	0	0
rs73885806	1	0	0	0	0
rs73885807	1	0	0	0	0
rs73885808	1	0	0	0	0
rs73886025	0	0	0	0	1
rs73886131	0	0	1	0	0
rs73886132	0	0	1	0	0
rs73886135	0	0	1	0	0
rs73886136	0	0	1	0	0
rs73886198	0	0	1	0	0
rs73886200	0	0	1	0	0
rs73886422	0	1	0	0	0
rs73886434	0	0	1	0	0
rs73886435	0	0	1	0	0
rs73886436	0	0	0	1	0
rs73886465	0	0	0	1	0
rs73886475	0	0	0	1	0
rs73886478	0	0	0	1	0
rs73886479	0	0	0	1	0
rs73886788	0	0	0	1	0
rs73886791	1	0	0	0	0
rs73887113	0	1	0	0	0
rs73887114	0	1	0	0	0
rs73887122	0	1	0	0	0
rs73887125	0	1	0	0	0
rs73887126	0	1	0	0	0
rs73887805	0	0	0	1	0
rs73887928	1	0	0	0	0
rs73887941	1	0	0	0	0
rs73887959	1	0	0	0	0
rs73887965	1	0	0	0	0
rs73888326	0	0	0	1	0
rs73888334	0	0	1	0	0
rs73888342	0	0	0	1	0
rs73888349	0	0	0	1	0
rs73888351	0	0	0	1	0
rs73888729	0	1	0	0	0
rs73889625	0	0	0	1	0
rs73889634	0	0	0	1	0
rs73890709	0	0	0	1	0
rs73890769	0	0	0	1	0
rs73890772	0	0	0	1	0
rs73890773	0	0	0	1	0
rs73890774	0	0	0	1	0
rs73891220	0	1	0	0	0
rs73891238	1	0	0	0	0
rs73891247	0	0	0	1	0
rs73891260	0	0	0	1	0
rs73891272	0	0	0	1	0
rs73891283	0	0	0	1	0
rs73891288	0	0	0	1	0
rs73891627	0	0	0	1	0
rs73891640	0	0	0	1	0
rs73891642	0	0	0	1	0
rs73892471	0	0	0	1	0
rs73892832	0	0	0	1	0
rs73892833	0	0	0	1	0
rs73892836	0	0	0	1	0
rs73897209	0	0	0	1	0
rs73897212	0	0	0	1	0
rs73897214	0	0	0	1	0
rs73897240	0	0	0	1	0
rs73897242	0	0	0	1	0
rs73897243	0	0	0	1	0
rs73897244	0	0	0	1	0
rs73897245	0	0	0	1	0
rs73897247	0	0	0	1	0
rs73897653	0	0	0	1	0
rs73897697	0	0	0	1	0
rs73897818	0	0	0	1	0
rs73897828	0	0	0	1	0
rs73897851	0	0	0	1	0
rs73897857	0	0	0	1	0
rs73898216	0	0	0	1	0
rs73898246	0	0	0	1	0
rs73898296	0	0	0	1	0
rs73898298	0	0	0	1	0
rs73898303	0	1	0	0	0
rs73898347	0	0	0	1	0
rs73898355	0	0	0	1	0
rs73898357	0	0	0	1	0
rs73898358	0	1	0	0	0
rs73898364	0	0	0	1	0
rs73898444	0	0	0	1	0
rs73898449	0	0	0	1	0
rs73898450	0	0	0	1	0
rs73898505	0	0	0	1	0
rs73898513	0	0	0	1	0
rs73898514	0	0	0	1	0
rs73898515	0	0	0	1	0
rs73898562	0	0	0	1	0
rs73898731	0	0	0	1	0
rs73898736	0	0	0	1	0
rs73898746	0	0	0	1	0
rs73898792	0	0	0	1	0
rs73899209	0	0	0	1	0
rs73899363	0	0	0	1	0
rs73900003	0	0	0	1	0
rs73900192	0	1	0	0	0
rs73900193	0	1	0	0	0
rs73900311	0	1	0	0	0
rs73900312	0	0	0	1	0
rs73900325	0	0	0	1	0
rs73900386	0	0	0	1	0
rs73900387	0	0	0	1	0
rs73900388	0	0	0	1	0
rs73900391	0	0	0	1	0
rs73900407	0	0	0	1	0
rs73900543	0	1	0	0	0
rs73900546	0	1	0	0	0
rs73900766	0	0	0	1	0
rs73900776	0	0	0	1	0
rs73900778	0	0	0	1	0
rs73900790	0	0	0	1	0
rs73900793	0	0	0	1	0
rs73901234	0	0	0	1	0
rs73901235	0	0	0	1	0
rs73901238	0	0	0	1	0
rs73901269	0	0	0	1	0
rs73901271	0	0	0	1	0
rs73901277	0	0	0	1	0
rs73901418	0	0	0	1	0
rs73901779	0	0	0	1	0
rs73901826	0	0	0	1	0
rs73901847	0	0	0	1	0
rs73901859	0	0	0	1	0
rs73901870	0	0	0	1	0
rs73901889	0	0	0	1	0
rs73901893	0	0	0	1	0
rs73902314	0	1	0	0	0
rs73902322	0	1	0	0	0
rs73902352	0	1	0	0	0
rs73902634	0	0	0	1	0
rs73902638	0	0	0	1	0
rs73902654	0	0	0	1	0
rs73902655	0	0	0	1	0
rs73902659	0	0	0	1	0
rs73902660	0	0	0	1	0
rs73902667	0	0	0	1	0
rs73902922	0	0	0	1	0
rs73902986	0	0	0	1	0
rs73902987	0	0	0	1	0
rs73902988	0	0	0	1	0
rs73903004	0	0	0	1	0
rs73903006	0	0	0	1	0
rs73903008	0	0	0	1	0
rs73903009	0	0	0	1	0
rs73903017	0	0	0	1	0
rs73903019	0	0	0	1	0
rs73903031	0	0	0	1	0
rs73903032	0	0	0	1	0
rs73903118	0	1	0	0	0
rs73903129	0	0	0	1	0
rs73903332	0	1	0	0	0
rs73903669	0	0	0	1	0
rs73903675	0	0	0	1	0
rs73903676	0	0	0	1	0
rs73903682	0	0	0	1	0
rs73904229	0	0	0	1	0
rs73904738	0	0	0	1	0
rs73904804	0	0	0	1	0
rs73905019	0	0	0	1	0
rs73905030	0	0	0	1	0
rs73905041	0	0	0	1	0
rs73905064	0	0	0	1	0
rs73905134	0	0	0	1	0
rs73905135	0	0	0	1	0
rs73905141	0	0	0	1	0
rs73905423	0	0	0	1	0
rs73906386	0	0	0	1	0
rs73906813	0	0	1	0	0
rs73906941	0	1	0	0	0
rs73906942	0	1	0	0	0
rs73907470	0	0	0	1	0
rs73907502	0	0	0	1	0
rs73907584	0	0	0	1	0
rs73907728	0	0	0	1	0
rs73907729	0	0	0	1	0
rs73909504	0	0	0	1	0
rs73909505	0	0	0	1	0
rs73909524	0	0	0	1	0
rs73909526	0	1	0	0	0
rs73909530	0	1	0	0	0
rs73909535	0	1	0	0	0
rs73909559	0	1	0	0	0
rs73910406	0	0	0	1	0
rs73910408	0	0	0	1	0
rs73912428	0	1	0	0	0
rs73913657	0	1	0	0	0
rs73913658	0	1	0	0	0
rs73913660	0	1	0	0	0
rs73913661	0	1	0	0	0
rs73913669	0	1	0	0	0
rs73913670	0	1	0	0	0
rs73913675	0	1	0	0	0
rs73913681	0	1	0	0	0
rs73913688	0	1	0	0	0
rs73913692	0	1	0	0	0
rs73913698	0	1	0	0	0
rs73913699	0	1	0	0	0
rs73913700	0	1	0	0	0
rs73913931	0	0	0	1	0
rs73914641	0	1	0	0	0
rs73914814	0	0	0	1	0
rs73914816	0	0	0	1	0
rs73915388	1	0	0	0	0
rs73915389	1	0	0	0	0
rs73915390	1	0	0	0	0
rs73915394	1	0	0	0	0
rs73915395	1	0	0	0	0
rs73915396	1	0	0	0	0
rs73916557	0	0	0	1	0
rs73916558	0	0	0	1	0
rs73916561	0	0	0	1	0
rs73916562	0	0	0	1	0
rs73916669	0	0	1	0	0
rs73916854	0	0	0	1	0
rs73916855	0	0	0	1	0
rs73916930	0	0	0	1	0
rs73916931	0	0	0	1	0
rs73917218	1	0	0	0	0
rs73917220	1	0	0	0	0
rs73917504	1	0	0	0	0
rs73917507	1	0	0	0	0
rs73917508	1	0	0	0	0
rs73917511	1	0	0	0	0
rs73918626	0	0	0	1	0
rs73918628	0	0	0	1	0
rs73918629	0	0	0	1	0
rs73918905	1	0	0	0	0
rs73918906	1	0	0	0	0
rs73918907	1	0	0	0	0
rs73918912	1	0	0	0	0
rs73918913	1	0	0	0	0
rs73918932	1	0	0	0	0
rs73918955	1	0	0	0	0
rs73919326	0	0	0	1	0
rs73919329	0	0	0	1	0
rs73919331	0	0	0	1	0
rs73919610	0	0	0	1	0
rs73919614	0	0	0	1	0
rs73919627	0	0	0	1	0
rs73919720	0	0	0	1	0
rs73919723	0	0	0	1	0
rs73919724	0	0	0	1	0
rs73919738	0	0	0	1	0
rs73919742	0	0	0	1	0
rs73919758	0	0	0	1	0
rs73919781	0	0	0	1	0
rs73919800	0	0	0	1	0
rs73919801	0	0	0	1	0
rs73919930	0	0	0	1	0
rs73920031	0	0	0	1	0
rs73920041	0	0	0	1	0
rs73920086	0	0	0	0	1
rs73920088	0	0	0	0	1
rs73920446	0	1	0	0	0
rs73920749	0	1	0	0	0
rs73920754	0	1	0	0	0
rs73920774	0	1	0	0	0
rs73920781	0	1	0	0	0
rs73920783	0	1	0	0	0
rs73920788	0	1	0	0	0
rs73920789	0	1	0	0	0
rs73921085	1	0	0	0	0
rs73921152	0	1	0	0	0
rs73921163	0	1	0	0	0
rs73921470	0	0	0	1	0
rs73921471	0	0	0	1	0
rs73921472	0	0	0	1	0
rs73921473	0	0	0	1	0
rs73921475	0	0	0	1	0
rs73921478	0	0	0	1	0
rs73921482	0	0	0	1	0
rs73921491	0	1	0	0	0
rs73921512	0	0	0	1	0
rs73921514	0	0	0	1	0
rs73921518	0	0	0	1	0
rs73922004	0	0	0	1	0
rs73922010	0	0	0	1	0
rs73922140	0	0	0	1	0
rs73922141	0	0	0	1	0
rs73922142	0	0	0	1	0
rs73922143	0	0	0	1	0
rs73922144	0	0	0	1	0
rs73922145	0	0	0	1	0
rs73922174	0	0	0	1	0
rs73922218	0	0	0	1	0
rs73922237	0	0	0	1	0
rs73922239	0	0	0	1	0
rs73922246	0	0	0	1	0
rs73922283	0	0	0	1	0
rs73922285	0	0	0	1	0
rs73922296	0	1	0	0	0
rs73922347	0	0	0	1	0
rs73922369	0	1	0	0	0
rs73922843	0	0	1	0	0
rs73923368	0	0	0	1	0
rs73923603	0	1	0	0	0
rs73923907	0	0	0	1	0
rs73923919	0	0	0	1	0
rs73924111	0	0	0	1	0
rs73924289	0	0	0	1	0
rs73924295	0	0	0	1	0
rs73924297	0	0	0	1	0
rs73924302	0	0	0	1	0
rs73924313	0	0	0	1	0
rs73924314	0	0	0	1	0
rs73924403	0	0	0	1	0
rs73924404	0	0	0	1	0
rs73924405	0	0	0	1	0
rs73924406	0	0	0	1	0
rs73924407	0	0	0	1	0
rs73924409	0	0	0	1	0
rs73924411	0	0	0	1	0
rs73924414	0	0	0	1	0
rs73924621	0	0	0	1	0
rs73924622	0	0	0	1	0
rs73924623	0	0	0	1	0
rs73924639	0	0	0	1	0
rs73925005	0	0	0	1	0
rs73925218	0	0	0	1	0
rs73925219	0	0	0	1	0
rs73925233	0	0	0	1	0
rs73925236	0	0	0	1	0
rs73925629	0	0	0	1	0
rs73925632	0	0	0	1	0
rs73926035	0	0	1	0	0
rs73926053	0	0	1	0	0
rs73926056	0	0	1	0	0
rs73926081	0	0	1	0	0
rs73926118	0	0	1	0	0
rs73926123	0	0	1	0	0
rs73926124	0	0	1	0	0
rs73926133	0	0	1	0	0
rs73926175	0	0	1	0	0
rs73926176	0	0	1	0	0
rs73926202	0	0	1	0	0
rs73926225	0	0	1	0	0
rs73926226	0	0	1	0	0
rs73926227	0	0	1	0	0
rs73926228	0	0	1	0	0
rs73926229	0	0	1	0	0
rs73926938	0	0	0	1	0
rs73927003	0	0	0	1	0
rs73927007	0	0	0	1	0
rs73927008	0	0	0	1	0
rs73927009	0	0	0	1	0
rs73927148	0	0	0	1	0
rs73927149	0	0	0	1	0
rs73927150	0	0	0	1	0
rs73927151	0	0	0	1	0
rs73927153	0	0	0	1	0
rs73927159	0	0	0	1	0
rs73927332	0	0	0	1	0
rs73927334	0	0	0	1	0
rs73927424	0	0	0	1	0
rs73927878	0	0	0	1	0
rs73927900	0	0	0	1	0
rs73927905	1	0	0	0	0
rs73927910	1	0	0	0	0
rs73927911	1	0	0	0	0
rs73927919	1	0	0	0	0
rs73928364	0	0	0	1	0
rs73928400	1	0	0	0	0
rs73928734	0	0	0	1	0
rs73928735	0	0	0	1	0
rs73928741	0	0	0	1	0
rs73928814	0	0	1	0	0
rs73928831	0	0	1	0	0
rs73928842	0	0	1	0	0
rs73928952	0	0	0	1	0
rs73929261	1	0	0	0	0
rs73929264	1	0	0	0	0
rs73929303	0	0	0	1	0
rs73929403	0	0	1	0	0
rs73929404	0	0	1	0	0
rs73929515	0	0	0	1	0
rs73929522	0	0	0	1	0
rs73930553	0	0	0	1	0
rs73930559	0	0	0	1	0
rs73930999	0	0	0	1	0
rs73931345	0	0	0	1	0
rs73931507	1	0	0	0	0
rs73931514	1	0	0	0	0
rs73931521	1	0	0	0	0
rs73931522	1	0	0	0	0
rs73931523	1	0	0	0	0
rs73931542	1	0	0	0	0
rs73932432	0	0	0	1	0
rs73932433	0	0	0	1	0
rs73932448	0	0	0	1	0
rs73932449	0	0	0	1	0
rs73932450	0	0	0	1	0
rs73932451	0	0	0	1	0
rs73932452	0	0	0	1	0
rs73932465	0	0	0	1	0
rs73932466	0	0	0	1	0
rs73932505	0	0	0	1	0
rs73932506	0	0	0	1	0
rs73932519	0	0	0	1	0
rs73932623	0	0	0	1	0
rs73932647	0	0	0	0	1
rs73932649	0	0	0	0	1
rs73932786	0	0	0	1	0
rs73932787	0	0	0	1	0
rs73932929	0	0	0	1	0
rs73932955	0	0	0	1	0
rs73933935	0	0	0	0	1
rs73934803	0	0	0	1	0
rs73934804	0	0	0	1	0
rs73934810	0	0	0	1	0
rs73934901	0	0	0	1	0
rs73935097	0	0	0	1	0
rs73935262	0	0	0	1	0
rs73935271	0	0	0	1	0
rs73935559	0	0	0	1	0
rs73935597	0	0	0	1	0
rs73935599	0	0	0	1	0
rs73935723	0	0	0	1	0
rs73935732	0	0	0	1	0
rs73936513	0	0	0	1	0
rs73936544	0	0	0	1	0
rs73936545	0	0	0	1	0
rs73936602	0	0	0	0	1
rs73936813	0	0	0	1	0
rs73936818	0	0	0	1	0
rs73936829	0	0	0	1	0
rs73936968	0	0	1	0	0
rs73937123	0	0	0	1	0
rs73937138	0	0	0	1	0
rs73937139	0	0	0	1	0
rs73937140	0	0	0	1	0
rs73937175	0	0	0	1	0
rs73937193	0	0	0	1	0
rs73937194	0	0	0	1	0
rs73937196	0	0	0	1	0
rs73937421	0	0	0	1	0
rs73937639	0	0	0	1	0
rs73937655	0	0	0	1	0
rs73938267	0	0	1	0	0
rs73938268	0	0	1	0	0
rs73938272	0	0	1	0	0
rs73938301	0	0	0	1	0
rs73938635	0	0	0	1	0
rs73939003	0	0	0	0	1
rs73939627	0	0	0	1	0
rs73939825	0	0	0	1	0
rs73939827	0	0	0	1	0
rs73940225	0	0	0	1	0
rs73940640	0	0	0	1	0
rs73941448	0	0	0	1	0
rs73941449	0	0	0	1	0
rs73941471	0	0	0	1	0
rs73941479	0	0	0	1	0
rs73941500	0	0	0	1	0
rs73942755	0	0	0	1	0
rs73942909	0	0	0	1	0
rs73942910	0	0	0	1	0
rs73943532	0	0	0	1	0
rs73943539	0	0	0	1	0
rs73943542	0	0	0	1	0
rs73944820	1	0	0	0	0
rs73947795	0	1	0	0	0
rs73948753	0	0	0	1	0
rs73948921	0	0	0	1	0
rs73948943	0	0	0	1	0
rs73949215	0	1	0	0	0
rs73949253	0	1	0	0	0
rs73949281	0	1	0	0	0
rs73949689	0	0	0	1	0
rs73949989	0	1	0	0	0
rs73951992	1	0	0	0	0
rs73951993	1	0	0	0	0
rs73953507	1	0	0	0	0
rs73953508	1	0	0	0	0
rs73953528	1	0	0	0	0
rs73953532	1	0	0	0	0
rs73956029	0	0	0	1	0
rs73956049	0	0	0	1	0
rs73956061	0	0	0	1	0
rs73956708	0	0	0	1	0
rs73956713	0	0	0	1	0
rs73956714	0	0	0	1	0
rs73956718	0	0	0	1	0
rs73956721	0	0	0	1	0
rs73956732	0	0	0	1	0
rs73956773	0	0	0	1	0
rs73956777	0	0	0	1	0
rs73956974	0	0	0	1	0
rs73956978	0	0	0	1	0
rs73957338	0	0	0	1	0
rs73957340	1	0	0	0	0
rs73958626	1	0	0	0	0
rs73958647	0	0	0	1	0
rs73959247	0	0	0	1	0
rs73959258	0	0	0	1	0
rs73959262	0	0	0	1	0
rs73959416	0	0	0	1	0
rs73959778	0	0	1	0	0
rs73959979	0	0	0	1	0
rs73959980	0	0	0	1	0
rs73959982	0	0	0	1	0
rs73960259	1	0	0	0	0
rs73960603	0	0	0	1	0
rs73960617	0	0	0	1	0
rs73960635	0	0	0	1	0
rs73960643	0	0	0	1	0
rs73963238	0	0	0	1	0
rs73963314	1	0	0	0	0
rs73963315	1	0	0	0	0
rs73963316	1	0	0	0	0
rs73964349	1	0	0	0	0
rs73964351	1	0	0	0	0
rs73964355	1	0	0	0	0
rs73964356	1	0	0	0	0
rs73964357	1	0	0	0	0
rs73964358	1	0	0	0	0
rs73965400	1	0	0	0	0
rs73965402	1	0	0	0	0
rs73965512	1	0	0	0	0
rs73965516	1	0	0	0	0
rs73965517	1	0	0	0	0
rs73965520	1	0	0	0	0
rs73965522	1	0	0	0	0
rs73965561	1	0	0	0	0
rs73965578	0	1	0	0	0
rs73965588	1	0	0	0	0
rs73965589	1	0	0	0	0
rs73965590	1	0	0	0	0
rs73965591	1	0	0	0	0
rs73965615	0	1	0	0	0
rs73965617	0	1	0	0	0
rs73965656	0	1	0	0	0
rs73965661	0	1	0	0	0
rs73965686	0	1	0	0	0
rs73965693	0	1	0	0	0
rs73965918	0	1	0	0	0
rs73966011	0	1	0	0	0
rs73966022	0	1	0	0	0
rs73966044	0	1	0	0	0
rs73966045	0	1	0	0	0
rs73966051	0	1	0	0	0
rs73966056	0	1	0	0	0
rs73966060	0	1	0	0	0
rs73966093	0	1	0	0	0
rs73966467	1	0	0	0	0
rs73966468	1	0	0	0	0
rs73966534	1	0	0	0	0
rs73966535	1	0	0	0	0
rs73966544	1	0	0	0	0
rs73966547	1	0	0	0	0
rs73966549	1	0	0	0	0
rs73966550	1	0	0	0	0
rs73966551	1	0	0	0	0
rs73966552	1	0	0	0	0
rs73966556	1	0	0	0	0
rs73966558	1	0	0	0	0
rs73966559	1	0	0	0	0
rs73966675	0	0	0	1	0
rs73966676	0	0	0	1	0
rs73966677	0	0	0	1	0
rs73966706	0	0	0	1	0
rs73966858	1	0	0	0	0
rs73967804	0	0	0	1	0
rs73967805	0	0	0	1	0
rs73967806	0	0	0	1	0
rs73967807	0	0	0	1	0
rs73967808	0	0	0	1	0
rs73967809	0	0	0	1	0
rs73967810	0	0	0	1	0
rs73967811	0	0	0	1	0
rs73967812	0	0	0	1	0
rs73967813	0	0	0	1	0
rs73968604	1	0	0	0	0
rs73968606	1	0	0	0	0
rs73968611	1	0	0	0	0
rs73968613	1	0	0	0	0
rs73968616	1	0	0	0	0
rs73968617	1	0	0	0	0
rs73968620	1	0	0	0	0
rs73968621	1	0	0	0	0
rs73969009	0	0	0	1	0
rs73969403	0	0	0	1	0
rs73969404	0	0	0	1	0
rs73969405	0	0	0	1	0
rs73969408	0	0	0	1	0
rs73969414	0	0	0	1	0
rs73969421	0	0	0	1	0
rs73969422	0	0	0	1	0
rs73969423	0	0	0	1	0
rs73969425	0	0	0	1	0
rs73969426	0	0	0	1	0
rs73969427	0	0	0	1	0
rs73969428	0	0	0	1	0
rs73969443	0	0	0	1	0
rs73969450	0	0	0	1	0
rs73969453	0	0	0	1	0
rs73969456	0	0	0	1	0
rs73970016	0	1	0	0	0
rs73971540	0	0	1	0	0
rs73971541	0	0	1	0	0
rs73971542	0	0	1	0	0
rs73971543	0	0	1	0	0
rs73971544	0	0	1	0	0
rs73971545	0	0	1	0	0
rs73971546	0	0	1	0	0
rs73971547	0	0	1	0	0
rs73971548	0	0	1	0	0
rs73971549	0	0	1	0	0
rs73971550	0	0	1	0	0
rs73971551	0	0	1	0	0
rs73971552	0	0	1	0	0
rs73971554	0	0	1	0	0
rs73971555	0	0	1	0	0
rs73971815	0	0	1	0	0
rs73971820	0	0	1	0	0
rs73972339	0	1	0	0	0
rs73972340	0	1	0	0	0
rs73972341	0	1	0	0	0
rs73972342	0	1	0	0	0
rs73972343	0	1	0	0	0
rs73972344	0	1	0	0	0
rs73972346	0	1	0	0	0
rs73972357	0	1	0	0	0
rs73972648	0	0	0	0	1
rs73972649	0	0	0	0	1
rs73972650	0	0	0	0	1
rs73972653	0	0	0	0	1
rs73972664	0	0	0	0	1
rs73973016	0	0	1	0	0
rs73973209	1	0	0	0	0
rs73973210	1	0	0	0	0
rs73973274	0	0	0	1	0
rs73973542	0	1	0	0	0
rs73973701	0	0	0	1	0
rs73973823	0	0	0	1	0
rs73975043	0	0	0	1	0
rs73975044	0	0	0	1	0
rs73975047	0	0	0	1	0
rs73975053	0	0	0	1	0
rs73975054	0	0	0	1	0
rs73975057	0	0	0	1	0
rs73975386	0	0	0	1	0
rs73975387	0	0	0	1	0
rs73975665	0	0	0	1	0
rs73975666	0	0	0	1	0
rs73975683	0	0	0	1	0
rs73976303	0	1	0	0	0
rs73976325	1	0	0	0	0
rs73976326	0	0	0	1	0
rs73976327	0	0	0	1	0
rs73976411	0	0	0	1	0
rs73976558	0	0	0	1	0
rs73976577	0	0	0	1	0
rs73976816	0	1	0	0	0
rs73976824	0	1	0	0	0
rs73976835	0	1	0	0	0
rs73977637	0	0	0	1	0
rs73977835	0	0	0	1	0
rs73977836	0	0	0	1	0
rs73977837	0	0	0	1	0
rs73977838	0	0	0	1	0
rs73977839	0	0	0	1	0
rs73977840	0	0	0	1	0
rs73977842	0	0	0	1	0
rs73978216	0	0	0	1	0
rs73978218	0	0	0	1	0
rs73978219	0	0	0	1	0
rs73978276	0	0	0	1	0
rs73978283	0	0	0	1	0
rs73978284	0	0	0	1	0
rs73978294	0	0	0	1	0
rs73978569	0	0	0	1	0
rs73978571	0	0	0	1	0
rs73978572	0	0	0	1	0
rs73978591	0	0	0	1	0
rs73978594	0	0	0	1	0
rs73978602	0	0	0	1	0
rs73978817	0	0	0	1	0
rs73978919	1	0	0	0	0
rs73978969	1	0	0	0	0
rs73978990	1	0	0	0	0
rs73979322	0	0	0	1	0
rs73979324	0	0	0	1	0
rs73979325	0	0	0	1	0
rs73979413	0	0	1	0	0
rs73981341	0	0	0	1	0
rs73981406	0	0	0	1	0
rs73981410	0	0	0	1	0
rs73981413	0	0	0	1	0
rs73981414	0	0	0	1	0
rs73981417	0	0	0	1	0
rs73981421	0	0	0	1	0
rs73981425	0	0	0	1	0
rs73981431	0	0	0	1	0
rs73981433	0	0	0	1	0
rs73981436	0	0	0	1	0
rs73981438	0	0	0	1	0
rs73981440	0	0	0	1	0
rs73981442	0	0	0	1	0
rs73981443	0	0	0	1	0
rs73981444	0	0	0	1	0
rs73981445	0	0	0	1	0
rs73981447	0	0	0	1	0
rs73981450	0	0	0	1	0
rs73981453	0	0	0	1	0
rs73981460	0	0	0	1	0
rs73981461	0	0	0	1	0
rs73981464	0	0	0	1	0
rs73981466	0	0	0	1	0
rs73981467	0	0	0	1	0
rs73981471	0	0	0	1	0
rs73981477	0	0	0	1	0
rs73981482	0	0	0	1	0
rs73981604	0	0	0	1	0
rs73981608	0	0	0	1	0
rs73981609	0	0	0	1	0
rs73981611	0	0	0	1	0
rs73981616	0	0	0	1	0
rs73981621	0	0	0	1	0
rs73981632	0	0	0	1	0
rs73981745	0	0	1	0	0
rs73981824	0	0	1	0	0
rs73981828	0	0	1	0	0
rs73981829	0	0	1	0	0
rs73981834	0	0	1	0	0
rs73981859	0	0	1	0	0
rs73981899	0	0	0	0	1
rs73981911	1	0	0	0	0
rs73981913	1	0	0	0	0
rs73981914	1	0	0	0	0
rs73981917	1	0	0	0	0
rs73981949	1	0	0	0	0
rs73982534	0	0	0	0	1
rs73982707	0	0	0	1	0
rs73982709	0	0	0	1	0
rs73982711	0	0	0	1	0
rs73982712	0	0	0	1	0
rs73982818	0	0	0	1	0
rs73983036	0	0	0	1	0
rs73983211	0	0	0	1	0
rs73983271	0	0	0	1	0
rs73983617	0	0	1	0	0
rs73983618	0	0	1	0	0
rs73983619	0	0	1	0	0
rs73983621	0	0	1	0	0
rs73983622	0	0	1	0	0
rs73983623	0	0	1	0	0
rs73983624	0	0	1	0	0
rs73983974	0	0	1	0	0
rs73983977	0	0	1	0	0
rs73984100	0	0	0	1	0
rs73984295	0	0	0	0	1
rs73984300	0	0	0	0	1
rs73984301	0	0	0	0	1
rs73984321	0	0	0	1	0
rs73984391	0	0	0	1	0
rs73984616	0	0	0	1	0
rs73985103	0	1	0	0	0
rs73985210	0	0	0	1	0
rs73985841	0	0	0	1	0
rs73985889	0	0	0	1	0
rs73985901	0	0	0	1	0
rs73985902	0	0	0	1	0
rs73986204	0	0	0	0	1
rs73986433	0	0	0	1	0
rs73986434	0	0	0	1	0
rs73986923	0	0	1	0	0
rs73987093	0	1	0	0	0
rs73987094	0	1	0	0	0
rs73987318	0	0	0	1	0
rs73987326	0	0	0	1	0
rs73987454	0	0	0	1	0
rs73988203	0	1	0	0	0
rs73988204	0	1	0	0	0
rs73988205	0	1	0	0	0
rs73988207	0	1	0	0	0
rs73988738	0	0	1	0	0
rs73988742	0	0	1	0	0
rs73988750	0	0	1	0	0
rs73988764	0	0	1	0	0
rs73988768	0	0	1	0	0
rs73988769	0	0	1	0	0
rs73988779	0	0	1	0	0
rs73988782	0	0	1	0	0
rs73988783	0	0	1	0	0
rs73988784	0	0	1	0	0
rs73988785	0	0	1	0	0
rs73989020	0	0	0	1	0
rs73989204	0	0	0	1	0
rs73989213	0	0	0	1	0
rs73989214	0	0	0	1	0
rs73989219	0	0	0	1	0
rs73989603	0	0	0	1	0
rs73989728	0	0	0	1	0
rs73989731	0	0	0	1	0
rs73989733	0	0	0	1	0
rs73990428	0	1	0	0	0
rs73991426	0	1	0	0	0
rs73991428	0	1	0	0	0
rs73991446	0	1	0	0	0
rs73991447	0	1	0	0	0
rs73991451	0	1	0	0	0
rs73991453	0	1	0	0	0
rs73991614	0	0	1	0	0
rs73992020	0	0	0	1	0
rs73992150	0	0	0	1	0
rs73992168	0	0	0	1	0
rs73992203	0	0	0	1	0
rs73992208	0	0	0	1	0
rs73992209	0	0	0	1	0
rs73992210	0	0	0	1	0
rs73992211	0	0	0	1	0
rs73992212	0	0	0	1	0
rs73992213	0	0	0	1	0
rs73992215	0	0	0	1	0
rs73992216	0	0	0	1	0
rs73992220	0	0	0	1	0
rs73992262	0	0	0	1	0
rs73992637	0	1	0	0	0
rs73992849	0	0	0	1	0
rs73993544	0	1	0	0	0
rs73993546	0	1	0	0	0
rs73993552	0	1	0	0	0
rs73993603	0	0	0	1	0
rs73993818	0	0	0	1	0
rs73993819	0	0	0	1	0
rs73993856	0	0	0	1	0
rs73993858	0	0	0	1	0
rs73993859	0	0	0	1	0
rs73993861	0	0	0	1	0
rs73993864	0	0	0	1	0
rs73993866	0	0	0	1	0
rs73993867	0	0	0	1	0
rs73993871	0	0	0	1	0
rs73993872	0	0	0	1	0
rs73993873	0	0	0	1	0
rs73993886	0	0	0	1	0
rs73993887	0	0	0	1	0
rs73993888	0	0	0	1	0
rs73993890	0	0	0	1	0
rs73993977	0	0	0	1	0
rs73993978	0	0	0	1	0
rs73993979	0	0	0	1	0
rs73994145	0	0	0	1	0
rs73994206	0	0	0	1	0
rs73994508	0	0	0	0	1
rs73994650	0	0	0	1	0
rs73994652	0	0	0	1	0
rs73994745	0	0	0	1	0
rs73995009	1	0	0	0	0
rs73995010	1	0	0	0	0
rs73995024	1	0	0	0	0
rs73995036	1	0	0	0	0
rs73995038	1	0	0	0	0
rs73995040	1	0	0	0	0
rs73995074	1	0	0	0	0
rs73995218	0	0	0	1	0
rs73995248	0	0	0	1	0
rs73995260	0	0	0	1	0
rs73995412	0	0	0	1	0
rs73995438	0	0	0	1	0
rs73995440	0	0	0	1	0
rs73995441	0	0	0	1	0
rs73995447	0	0	0	1	0
rs73995448	0	0	0	1	0
rs73995450	0	0	0	1	0
rs73995459	0	0	0	1	0
rs73995521	0	0	0	1	0
rs73995522	0	0	0	1	0
rs73995529	0	0	0	1	0
rs73995534	0	0	0	1	0
rs73995686	1	0	0	0	0
rs73995715	0	0	0	1	0
rs73995716	0	0	0	1	0
rs73995717	0	0	0	1	0
rs73995724	0	0	0	1	0
rs73995736	0	0	0	1	0
rs73995748	0	0	0	1	0
rs73995763	0	0	0	1	0
rs73995901	0	0	0	1	0
rs73995931	0	1	0	0	0
rs73996364	0	0	0	0	1
rs73996365	0	0	0	0	1
rs73996375	0	0	0	0	1
rs73996379	0	0	0	0	1
rs73996382	0	0	0	0	1
rs73996394	0	0	0	0	1
rs73996395	0	0	0	0	1
rs73996399	0	0	0	0	1
rs73996811	0	1	0	0	0
rs73996829	0	1	0	0	0
rs73996831	0	1	0	0	0
rs73996832	0	1	0	0	0
rs73996833	0	1	0	0	0
rs73996834	0	1	0	0	0
rs73996835	0	1	0	0	0
rs73996840	0	1	0	0	0
rs73997129	0	0	0	1	0
rs73997312	0	0	0	1	0
rs73997339	0	0	0	0	1
rs73997627	0	0	0	1	0
rs73997860	0	1	0	0	0
rs73998036	0	0	0	1	0
rs73998037	0	0	0	1	0
rs73998042	0	0	0	1	0
rs73998043	0	0	0	1	0
rs73998044	0	0	0	1	0
rs73998254	0	0	0	0	1
rs73998259	0	0	0	0	1
rs73998327	0	0	0	1	0
rs73998740	0	0	1	0	0
rs73998746	0	0	1	0	0
rs73998750	0	0	1	0	0
rs73998751	0	0	1	0	0
rs73998757	0	0	1	0	0
rs73998903	0	0	0	0	1
rs73998912	0	0	0	0	1
rs73998915	0	0	0	0	1
rs73999108	0	0	0	1	0
rs73999109	0	0	0	1	0
rs73999113	0	0	0	1	0
rs73999167	0	0	0	1	0
rs73999170	0	0	0	1	0
rs73999305	0	0	0	1	0
rs73999306	0	0	0	1	0
rs73999614	0	1	0	0	0
rs73999618	0	1	0	0	0
rs73999633	0	1	0	0	0
rs73999634	0	1	0	0	0
rs73999641	0	1	0	0	0
rs73999646	0	0	0	1	0
rs73999661	0	1	0	0	0
rs73999665	0	1	0	0	0
rs73999704	0	0	0	1	0
rs73999707	0	0	0	1	0
rs73999860	0	1	0	0	0
rs73999861	0	1	0	0	0
rs73999862	0	1	0	0	0
rs73999863	0	1	0	0	0
rs73999864	0	1	0	0	0
rs73999868	0	1	0	0	0
rs73999869	0	1	0	0	0
rs73999878	0	1	0	0	0
rs73999879	0	1	0	0	0
rs73999880	0	1	0	0	0
rs73999887	0	1	0	0	0
rs73999888	0	1	0	0	0
rs73999891	0	1	0	0	0
rs73999892	0	1	0	0	0
rs74000000	0	1	0	0	0
rs74000079	0	0	0	1	0
rs74000100	0	0	0	1	0
rs74000562	0	0	0	1	0
rs74000563	0	0	0	1	0
rs74000564	0	0	0	1	0
rs74000565	0	0	0	1	0
rs74000592	0	0	0	1	0
rs74000594	0	0	0	1	0
rs74000753	0	0	0	1	0
rs74001236	0	0	0	1	0
rs74001612	0	1	0	0	0
rs74001616	0	1	0	0	0
rs74001618	0	1	0	0	0
rs74001619	0	1	0	0	0
rs74001621	0	1	0	0	0
rs74001622	0	1	0	0	0
rs74001624	0	1	0	0	0
rs74001633	0	1	0	0	0
rs74001634	0	1	0	0	0
rs74001644	0	1	0	0	0
rs74001747	0	0	0	1	0
rs74001910	0	0	0	1	0
rs74002072	0	0	0	1	0
rs74002074	0	0	0	1	0
rs74002079	0	0	0	1	0
rs74002080	0	0	0	1	0
rs74002255	0	0	1	0	0
rs74002273	0	0	1	0	0
rs74002505	0	0	0	1	0
rs74002516	0	0	0	1	0
rs74002783	0	0	0	1	0
rs74002784	0	0	0	1	0
rs74003110	0	0	0	1	0
rs74003606	0	0	0	1	0
rs74003611	0	0	0	1	0
rs74003630	0	0	0	1	0
rs74003638	0	0	0	1	0
rs74003911	0	0	0	1	0
rs74003912	0	0	0	1	0
rs74004951	0	0	0	1	0
rs74005321	1	0	0	0	0
rs74005403	1	0	0	0	0
rs74005406	1	0	0	0	0
rs74005501	0	0	0	1	0
rs74006404	0	0	0	1	0
rs74006405	0	0	0	1	0
rs74006409	0	0	0	1	0
rs74006412	0	0	0	1	0
rs74006414	0	0	0	1	0
rs74006415	0	0	0	1	0
rs74006808	0	0	0	1	0
rs74006811	0	0	0	1	0
rs74006813	0	0	0	1	0
rs74006820	0	0	0	1	0
rs74006829	0	0	0	1	0
rs74006846	0	0	0	1	0
rs74006850	0	0	0	1	0
rs74008959	0	0	0	1	0
rs74009023	0	0	0	1	0
rs74009045	0	0	0	1	0
rs74009048	0	0	0	1	0
rs74009062	0	0	0	1	0
rs74009073	0	0	0	1	0
rs74009074	0	0	0	1	0
rs74009092	0	0	0	1	0
rs74009093	0	0	0	1	0
rs74009094	0	0	0	1	0
rs74009100	0	0	0	1	0
rs74009451	1	0	0	0	0
rs74009718	0	0	0	1	0
rs74009719	0	0	0	1	0
rs74011519	0	0	0	1	0
rs74011520	0	0	0	1	0
rs74011521	0	0	0	1	0
rs74011523	0	0	0	1	0
rs74012244	0	0	0	1	0
rs74012245	0	0	0	1	0
rs74012246	0	0	0	1	0
rs74012251	0	0	0	1	0
rs74012252	0	0	0	1	0
rs74012253	0	0	0	1	0
rs74012255	0	0	0	1	0
rs74012260	0	0	0	1	0
rs74012262	0	0	0	1	0
rs74012266	0	0	0	1	0
rs74012267	0	0	0	1	0
rs74012268	0	0	0	1	0
rs74012269	0	0	0	1	0
rs74012270	0	0	0	1	0
rs74012271	0	0	0	1	0
rs74012272	0	0	0	1	0
rs74012274	0	0	0	1	0
rs74012605	0	0	0	1	0
rs74012606	0	0	0	1	0
rs74012818	0	0	0	1	0
rs74013177	0	0	0	1	0
rs74013423	0	0	0	1	0
rs74013509	0	0	0	1	0
rs74013510	0	0	0	1	0
rs74013519	0	0	0	1	0
rs74013559	0	0	0	1	0
rs74013591	0	0	0	1	0
rs74014208	0	0	0	1	0
rs74014271	0	0	0	1	0
rs74014317	0	0	0	1	0
rs74014611	0	0	0	1	0
rs74014612	0	0	0	1	0
rs74014860	0	0	0	1	0
rs74014861	0	0	0	1	0
rs74014897	0	0	0	1	0
rs74015022	0	0	0	1	0
rs74015024	0	0	0	1	0
rs74015026	0	0	0	1	0
rs74015035	0	0	0	1	0
rs74015170	0	0	0	1	0
rs74015182	0	0	0	1	0
rs74015195	0	0	0	1	0
rs74015355	0	0	0	1	0
rs74015506	0	0	0	1	0
rs74015522	0	0	0	1	0
rs74015551	0	0	0	1	0
rs74015553	0	0	0	1	0
rs74015556	0	0	0	1	0
rs74015558	0	0	0	1	0
rs74015559	0	0	0	1	0
rs74015560	0	0	0	1	0
rs74015568	0	0	0	1	0
rs74015570	0	0	0	1	0
rs74015571	0	0	0	1	0
rs74015576	0	0	0	1	0
rs74015590	0	0	0	1	0
rs74015591	0	0	0	1	0
rs74016018	0	0	0	1	0
rs74016021	0	0	0	1	0
rs74016022	0	0	0	1	0
rs74016023	0	0	0	1	0
rs74016024	0	0	0	1	0
rs74016025	0	0	0	1	0
rs74016027	0	0	0	1	0
rs74016028	0	0	0	1	0
rs74016029	0	0	0	1	0
rs74016030	0	0	0	1	0
rs74016032	0	0	0	1	0
rs74016033	0	0	0	1	0
rs74016034	0	0	0	1	0
rs74016036	0	0	0	1	0
rs74016037	0	0	0	1	0
rs74016038	0	0	0	1	0
rs74016039	0	0	0	1	0
rs74016041	0	0	0	1	0
rs74016042	0	0	0	1	0
rs74016044	0	0	0	1	0
rs74016045	0	0	0	1	0
rs74016047	0	0	0	1	0
rs74016055	0	0	0	1	0
rs74016057	0	0	0	1	0
rs74016060	0	0	0	1	0
rs74016089	0	0	0	1	0
rs74016604	0	0	0	1	0
rs74016610	0	0	0	1	0
rs74016612	0	0	0	1	0
rs74016633	0	0	0	1	0
rs74016912	0	0	0	1	0
rs74016913	0	0	0	1	0
rs74016918	0	0	0	1	0
rs74016919	0	0	0	1	0
rs74017013	0	0	0	1	0
rs74017619	0	0	0	1	0
rs74017780	0	0	0	1	0
rs74017967	0	0	0	1	0
rs74017993	0	0	0	1	0
rs74017995	0	0	0	1	0
rs74018032	0	0	0	1	0
rs74018068	0	0	0	1	0
rs74018312	0	0	0	1	0
rs74018728	0	0	0	1	0
rs74019041	1	0	0	0	0
rs74019042	1	0	0	0	0
rs74019064	1	0	0	0	0
rs74019070	1	0	0	0	0
rs74019080	1	0	0	0	0
rs74019081	1	0	0	0	0
rs74019083	1	0	0	0	0
rs74019084	1	0	0	0	0
rs74019085	1	0	0	0	0
rs74019404	0	0	0	1	0
rs74019408	0	0	0	1	0
rs74019848	0	0	0	1	0
rs74019849	0	0	0	1	0
rs74019850	0	0	0	1	0
rs74019851	0	0	0	1	0
rs74019852	0	0	0	1	0
rs74019853	0	0	0	1	0
rs74019854	0	0	0	1	0
rs74020121	0	0	0	1	0
rs74020403	0	0	0	1	0
rs74020408	0	0	0	1	0
rs74020412	0	0	0	1	0
rs74021135	0	0	0	1	0
rs74021210	1	0	0	0	0
rs74021211	1	0	0	0	0
rs74021218	1	0	0	0	0
rs74021479	0	0	0	1	0
rs74021578	0	0	0	1	0
rs74021579	0	0	0	1	0
rs74021580	0	0	0	1	0
rs74021582	0	0	0	1	0
rs74021584	0	0	0	1	0
rs74021588	0	0	0	1	0
rs74021590	0	0	0	1	0
rs74021592	0	0	0	1	0
rs74021593	0	0	0	1	0
rs74021594	0	0	0	1	0
rs74021597	0	0	0	1	0
rs74021598	0	0	0	1	0
rs74021599	0	0	0	1	0
rs74022111	0	0	0	1	0
rs74022828	0	0	0	1	0
rs74022829	0	0	0	1	0
rs74022831	0	0	0	1	0
rs74022832	0	0	0	1	0
rs74022833	0	0	0	1	0
rs74022925	0	0	0	1	0
rs74022954	0	0	1	0	0
rs74022964	0	0	1	0	0
rs74022998	0	0	1	0	0
rs74022999	0	0	1	0	0
rs74023000	0	0	1	0	0
rs74023001	0	0	0	1	0
rs74023021	0	0	0	1	0
rs74023303	0	0	0	1	0
rs74023304	0	0	0	1	0
rs74023449	0	0	0	1	0
rs74023479	0	0	1	0	0
rs74023491	0	0	1	0	0
rs74023494	0	0	1	0	0
rs74023496	0	0	1	0	0
rs74023497	0	0	1	0	0
rs74023499	0	0	1	0	0
rs74023551	0	0	0	1	0
rs74023553	0	0	0	1	0
rs74023625	0	0	0	1	0
rs74023627	0	0	0	1	0
rs74023908	0	0	0	0	1
rs74023916	0	0	0	1	0
rs74023921	0	0	0	1	0
rs74023922	0	0	0	1	0
rs74023924	0	0	0	1	0
rs74023927	0	0	0	1	0
rs74023931	0	0	0	1	0
rs74023935	0	0	0	0	1
rs74023936	0	0	0	0	1
rs74023940	0	0	0	1	0
rs74023941	0	0	0	1	0
rs74023942	0	0	0	1	0
rs74023943	0	0	0	1	0
rs74023960	0	0	0	1	0
rs74023961	0	0	0	1	0
rs74023965	0	0	0	1	0
rs74023982	0	0	0	1	0
rs74023983	0	0	0	1	0
rs74023984	0	0	0	1	0
rs74023994	0	0	0	1	0
rs74024181	1	0	0	0	0
rs74024423	1	0	0	0	0
rs74024687	0	0	0	1	0
rs74024796	0	0	1	0	0
rs74024804	0	0	1	0	0
rs74024805	0	0	1	0	0
rs74024807	0	0	1	0	0
rs74025239	0	0	0	1	0
rs74025243	0	0	0	1	0
rs74025244	0	0	0	1	0
rs74025262	0	0	0	1	0
rs74025312	0	0	0	1	0
rs74025313	0	0	0	1	0
rs74025321	0	0	0	1	0
rs74025325	0	0	0	1	0
rs74025326	0	0	0	1	0
rs74025327	0	0	0	1	0
rs74025711	0	0	0	1	0
rs74025747	0	0	0	1	0
rs74025750	0	0	0	1	0
rs74025809	0	0	0	0	1
rs74025811	0	0	0	0	1
rs74025813	0	0	0	0	1
rs74025818	0	0	1	0	0
rs74025840	0	0	0	0	1
rs74025842	0	0	0	0	1
rs74025843	0	0	0	0	1
rs74025844	0	0	0	1	0
rs74025863	0	0	0	0	1
rs74025941	0	0	0	1	0
rs74026204	0	0	1	0	0
rs74026211	0	0	0	1	0
rs74026226	0	0	0	1	0
rs74026228	0	0	0	1	0
rs74026230	0	0	0	1	0
rs74026233	0	0	0	1	0
rs74026241	0	0	1	0	0
rs74026248	0	0	0	1	0
rs74026250	0	0	1	0	0
rs74026251	0	0	1	0	0
rs74026252	0	0	0	1	0
rs74026253	0	0	1	0	0
rs74026254	0	0	1	0	0
rs74026313	0	0	1	0	0
rs74026319	0	0	1	0	0
rs74026418	0	0	0	1	0
rs74026419	0	0	0	1	0
rs74026513	0	0	0	1	0
rs74026858	0	0	0	1	0
rs74026861	0	0	0	1	0
rs74026863	0	0	0	1	0
rs74026898	1	0	0	0	0
rs74026900	1	0	0	0	0
rs74026901	1	0	0	0	0
rs74027145	0	0	0	1	0
rs74027146	0	0	0	1	0
rs74027150	0	0	0	1	0
rs74027164	0	0	1	0	0
rs74027409	0	0	1	0	0
rs74027420	0	0	1	0	0
rs74027421	0	0	1	0	0
rs74027424	0	0	1	0	0
rs74027425	0	0	1	0	0
rs74027427	0	0	1	0	0
rs74027428	0	0	1	0	0
rs74027431	0	0	1	0	0
rs74027432	0	0	1	0	0
rs74027433	0	0	1	0	0
rs74027436	0	0	1	0	0
rs74027438	0	0	1	0	0
rs74027439	0	0	1	0	0
rs74027441	0	0	1	0	0
rs74027443	0	0	1	0	0
rs74027762	0	0	0	1	0
rs74027927	0	0	0	1	0
rs74027928	0	0	0	1	0
rs74027929	0	0	0	1	0
rs74027930	0	0	0	1	0
rs74027931	0	0	0	1	0
rs74027932	0	0	0	1	0
rs74027935	0	0	0	1	0
rs74027936	0	0	0	1	0
rs74028204	0	0	0	1	0
rs74028506	0	0	1	0	0
rs74028507	0	0	1	0	0
rs74028510	0	0	1	0	0
rs74028558	0	0	1	0	0
rs74028659	0	0	0	1	0
rs74028710	0	0	0	1	0
rs74028717	0	0	0	1	0
rs74028738	0	0	0	1	0
rs74029056	0	0	1	0	0
rs74029731	1	0	0	0	0
rs74029929	0	0	1	0	0
rs74029930	0	0	1	0	0
rs74029991	0	0	1	0	0
rs74030160	0	0	1	0	0
rs74030367	0	0	1	0	0
rs74030401	0	0	1	0	0
rs74030863	0	0	0	1	0
rs74030873	0	0	0	1	0
rs74030924	0	0	1	0	0
rs74031423	0	0	1	0	0
rs74031455	0	0	1	0	0
rs74031468	0	0	1	0	0
rs74031469	0	0	1	0	0
rs74031471	0	0	1	0	0
rs74031472	0	0	1	0	0
rs74031481	0	0	1	0	0
rs74031967	0	0	1	0	0
rs74031984	0	0	1	0	0
rs74031990	0	0	1	0	0
rs74031991	0	0	1	0	0
rs74032059	0	0	1	0	0
rs74032098	0	0	1	0	0
rs74032100	0	0	1	0	0
rs74032101	0	0	1	0	0
rs74032173	0	0	1	0	0
rs74032382	0	0	0	1	0
rs74032581	0	0	1	0	0
rs74032618	0	0	1	0	0
rs74032649	0	0	1	0	0
rs74032828	0	0	0	1	0
rs74033124	0	0	1	0	0
rs74033442	0	0	1	0	0
rs74033443	0	0	1	0	0
rs74033816	0	0	1	0	0
rs74034046	0	0	1	0	0
rs74034051	0	0	1	0	0
rs74034139	0	0	1	0	0
rs74034143	0	0	1	0	0
rs74034190	0	0	1	0	0
rs74034191	0	0	1	0	0
rs74034194	0	0	1	0	0
rs74035120	0	0	0	1	0
rs74035323	0	0	1	0	0
rs74035754	0	0	1	0	0
rs74035755	0	0	1	0	0
rs74035756	0	0	1	0	0
rs74035757	0	0	1	0	0
rs74035761	0	0	1	0	0
rs74035762	0	0	1	0	0
rs74035763	0	0	1	0	0
rs74035881	0	0	1	0	0
rs74035977	0	0	0	1	0
rs74035981	0	0	0	1	0
rs74036404	0	1	0	0	0
rs74036418	0	1	0	0	0
rs74036429	0	1	0	0	0
rs74036430	0	1	0	0	0
rs74036431	0	1	0	0	0
rs74036734	0	0	0	1	0
rs74037029	0	0	0	1	0
rs74038870	0	0	0	1	0
rs74038888	0	0	0	1	0
rs74038934	0	1	0	0	0
rs74038935	0	1	0	0	0
rs74038936	0	1	0	0	0
rs74040661	0	0	0	1	0
rs74041104	1	0	0	0	0
rs74041290	0	0	0	1	0
rs74041504	1	0	0	0	0
rs74043124	0	0	0	1	0
rs74043579	0	1	0	0	0
rs74043638	1	0	0	0	0
rs74043640	1	0	0	0	0
rs74043641	1	0	0	0	0
rs74043642	1	0	0	0	0
rs74043643	1	0	0	0	0
rs74043851	0	1	0	0	0
rs74044231	0	0	1	0	0
rs74044295	0	0	1	0	0
rs74044311	0	0	1	0	0
rs74046408	0	1	0	0	0
rs74046660	0	0	0	1	0
rs74046664	0	0	0	1	0
rs74046665	0	0	0	1	0
rs74046708	0	0	1	0	0
rs74046738	0	0	1	0	0
rs74046809	0	0	1	0	0
rs74046811	0	0	1	0	0
rs74046911	1	0	0	0	0
rs74047185	0	0	1	0	0
rs74047695	0	0	1	0	0
rs74048007	0	0	0	1	0
rs74048147	1	0	0	0	0
rs74048148	1	0	0	0	0
rs74048151	1	0	0	0	0
rs74048154	1	0	0	0	0
rs74048155	1	0	0	0	0
rs74048157	1	0	0	0	0
rs74048159	1	0	0	0	0
rs74048162	1	0	0	0	0
rs74048164	1	0	0	0	0
rs74048668	0	0	0	1	0
rs74049131	0	0	0	1	0
rs74049224	0	0	1	0	0
rs74049234	0	0	1	0	0
rs74049235	0	0	1	0	0
rs74049248	1	0	0	0	0
rs74049503	0	0	0	1	0
rs74049757	1	0	0	0	0
rs74050049	1	0	0	0	0
rs74050056	1	0	0	0	0
rs74050561	0	1	0	0	0
rs74051406	0	0	0	1	0
rs74051675	1	0	0	0	0
rs74052013	1	0	0	0	0
rs74052064	0	1	0	0	0
rs74052078	0	1	0	0	0
rs74052080	0	1	0	0	0
rs74052193	1	0	0	0	0
rs74052195	1	0	0	0	0
rs74052196	1	0	0	0	0
rs74052199	1	0	0	0	0
rs74052539	1	0	0	0	0
rs74052546	1	0	0	0	0
rs74052633	0	1	0	0	0
rs74052637	0	1	0	0	0
rs74053059	0	1	0	0	0
rs74053165	0	1	0	0	0
rs74053167	0	1	0	0	0
rs74053173	0	1	0	0	0
rs74053178	0	1	0	0	0
rs74053193	0	1	0	0	0
rs74053198	0	1	0	0	0
rs74053233	0	1	0	0	0
rs74053269	0	1	0	0	0
rs74054205	0	0	0	1	0
rs74054246	0	0	0	1	0
rs74054313	1	0	0	0	0
rs74054319	0	0	0	1	0
rs74054761	0	0	0	1	0
rs74055106	1	0	0	0	0
rs74055109	1	0	0	0	0
rs74055112	0	1	0	0	0
rs74055115	1	0	0	0	0
rs74055410	1	0	0	0	0
rs74055579	0	0	1	0	0
rs74055590	0	0	1	0	0
rs74055710	0	1	0	0	0
rs74055716	0	1	0	0	0
rs74055722	0	1	0	0	0
rs74055724	0	1	0	0	0
rs74056009	0	0	0	1	0
rs74056010	0	0	0	1	0
rs74056011	0	0	0	1	0
rs74056012	0	0	0	1	0
rs74056021	0	0	0	1	0
rs74056022	0	0	0	1	0
rs74056026	0	0	0	1	0
rs74056029	0	0	0	1	0
rs74056034	0	0	0	1	0
rs74056132	0	1	0	0	0
rs74056138	0	1	0	0	0
rs74056139	0	1	0	0	0
rs74056141	0	1	0	0	0
rs74056307	0	1	0	0	0
rs74056404	0	0	0	1	0
rs74056431	0	0	0	1	0
rs74056472	0	0	1	0	0
rs74056506	0	0	0	1	0
rs74056662	0	0	0	1	0
rs74056665	0	0	0	1	0
rs74056893	0	0	0	0	1
rs74056991	0	0	0	1	0
rs74056996	0	0	0	1	0
rs74057026	0	0	0	1	0
rs74057107	0	0	0	1	0
rs74057113	0	0	0	1	0
rs74057114	0	0	0	1	0
rs74057121	0	0	0	1	0
rs74057127	0	0	0	1	0
rs74057128	0	0	0	1	0
rs74057130	0	0	0	1	0
rs74057142	0	0	0	1	0
rs74057146	0	0	0	1	0
rs74057162	0	0	0	1	0
rs74057164	0	0	0	1	0
rs74057169	0	0	0	1	0
rs74057173	0	0	0	1	0
rs74057174	0	0	0	1	0
rs74057176	0	0	0	1	0
rs74057807	0	0	0	1	0
rs74058152	0	0	0	1	0
rs74058413	0	0	0	1	0
rs74058424	0	0	1	0	0
rs74058603	0	0	0	1	0
rs74058631	0	0	1	0	0
rs74058632	0	0	1	0	0
rs74058638	0	0	0	1	0
rs74059305	0	0	0	1	0
rs74059357	0	0	0	1	0
rs74059358	0	0	0	1	0
rs74059360	0	0	0	1	0
rs74059383	0	0	0	1	0
rs74059531	0	0	0	1	0
rs74059540	0	0	0	1	0
rs74059543	0	0	0	1	0
rs74059545	0	0	0	1	0
rs74059550	0	0	0	1	0
rs74059551	0	0	0	1	0
rs74059828	0	0	0	1	0
rs74059867	0	0	0	1	0
rs74059875	0	0	0	1	0
rs74059877	0	0	0	1	0
rs74060024	0	0	0	1	0
rs74060153	0	0	0	1	0
rs74060602	0	0	1	0	0
rs74060990	0	0	0	1	0
rs74061095	0	0	0	1	0
rs74061123	0	1	0	0	0
rs74061128	0	1	0	0	0
rs74061145	0	1	0	0	0
rs74061156	0	1	0	0	0
rs74061161	0	1	0	0	0
rs74061198	0	0	0	1	0
rs74061335	0	0	0	1	0
rs74061854	0	0	0	1	0
rs74062535	0	0	0	1	0
rs74062842	0	0	1	0	0
rs74062844	0	0	1	0	0
rs74063268	0	0	0	1	0
rs74063269	0	0	0	1	0
rs74063628	0	0	0	1	0
rs74063629	0	0	0	1	0
rs74064113	0	0	0	1	0
rs74064278	0	0	0	1	0
rs74064407	0	0	0	1	0
rs74064408	0	0	0	1	0
rs74064426	0	0	0	1	0
rs74064442	0	0	0	1	0
rs74064452	0	0	0	1	0
rs74064582	0	0	0	1	0
rs74064609	0	1	0	0	0
rs74064615	0	1	0	0	0
rs74066811	0	0	0	1	0
rs74066813	0	0	0	1	0
rs74067068	0	0	0	1	0
rs74067858	0	0	0	1	0
rs74067859	0	0	0	1	0
rs74067906	0	0	0	1	0
rs74067960	0	0	0	1	0
rs74068038	0	0	0	1	0
rs74068081	0	0	0	1	0
rs74068161	0	0	0	1	0
rs74068419	0	0	0	1	0
rs74068492	0	0	0	1	0
rs74068498	0	0	0	1	0
rs74068500	0	0	0	1	0
rs74068554	1	0	0	0	0
rs74068582	1	0	0	0	0
rs74068585	1	0	0	0	0
rs74068704	1	0	0	0	0
rs74068717	1	0	0	0	0
rs74068728	1	0	0	0	0
rs74068732	1	0	0	0	0
rs74068785	1	0	0	0	0
rs74069080	0	0	0	1	0
rs74069187	0	0	0	1	0
rs74069600	0	0	0	1	0
rs74069869	0	0	0	1	0
rs74069870	0	0	0	1	0
rs74070003	0	0	0	1	0
rs74070004	0	0	0	1	0
rs74070006	0	0	0	1	0
rs74070010	0	0	0	1	0
rs74070033	0	0	0	1	0
rs74070053	0	0	0	1	0
rs74070128	0	0	0	1	0
rs74070280	0	0	0	1	0
rs74070499	0	0	0	1	0
rs74070513	0	0	0	1	0
rs74070515	0	0	0	1	0
rs74070560	0	0	0	1	0
rs74070566	0	0	0	1	0
rs74070910	0	0	0	1	0
rs74070941	0	0	0	1	0
rs74071055	1	0	0	0	0
rs74071918	0	0	0	1	0
rs74071919	0	0	0	1	0
rs74071922	0	0	0	1	0
rs74071924	0	0	0	1	0
rs74072497	0	0	0	1	0
rs74072588	0	0	0	1	0
rs74072703	0	0	0	1	0
rs74072707	0	0	0	1	0
rs74072881	0	0	0	1	0
rs74072883	0	0	0	1	0
rs74072886	0	0	0	1	0
rs74073804	0	0	0	0	1
rs74074109	0	0	0	1	0
rs74074110	0	0	0	1	0
rs74074117	0	0	0	1	0
rs74074137	0	0	0	1	0
rs74074150	0	0	0	1	0
rs74074152	0	0	0	1	0
rs74074196	0	0	0	1	0
rs74074238	0	0	0	1	0
rs74074239	0	0	0	1	0
rs74074241	0	0	0	1	0
rs74074509	0	0	0	1	0
rs74074530	0	0	0	1	0
rs74074723	0	0	0	1	0
rs74074724	0	0	0	1	0
rs74074728	0	0	0	1	0
rs74074729	0	0	0	1	0
rs74074730	0	0	0	1	0
rs74074732	0	0	0	1	0
rs74074734	0	0	0	1	0
rs74074736	0	0	0	1	0
rs74074743	0	0	0	1	0
rs74074749	0	0	0	1	0
rs74074750	0	0	0	1	0
rs74074751	0	0	0	1	0
rs74074753	0	0	0	1	0
rs74074913	0	0	0	1	0
rs74074978	0	0	0	1	0
rs74074991	0	0	0	1	0
rs74074993	0	0	0	1	0
rs74074998	0	0	0	1	0
rs74075211	0	0	0	1	0
rs74075723	0	0	0	1	0
rs74075932	0	0	0	1	0
rs74075933	0	0	0	1	0
rs74075935	0	0	0	1	0
rs74075938	0	0	0	1	0
rs74075939	0	0	0	1	0
rs74075984	0	0	0	1	0
rs74076072	0	0	0	1	0
rs74076075	0	0	0	1	0
rs74076076	0	0	0	1	0
rs74076078	0	0	0	1	0
rs74076241	0	0	0	1	0
rs74076704	0	0	0	1	0
rs74076712	0	0	0	1	0
rs74076790	0	0	0	1	0
rs74077326	0	0	0	1	0
rs74077367	0	0	0	1	0
rs74077600	0	0	0	1	0
rs74077726	0	0	0	1	0
rs74077928	0	0	0	1	0
rs74078529	0	0	0	1	0
rs74078532	0	0	0	1	0
rs74078539	0	0	0	1	0
rs74078558	0	0	0	1	0
rs74078563	0	0	0	1	0
rs74078569	0	0	0	1	0
rs74078570	0	0	0	1	0
rs74078808	0	0	0	1	0
rs74078810	0	0	0	1	0
rs74078819	0	0	0	1	0
rs74078832	0	0	0	1	0
rs74080207	0	0	0	1	0
rs74080530	0	0	0	1	0
rs74080640	0	1	0	0	0
rs74080642	0	1	0	0	0
rs74080653	0	1	0	0	0
rs74080667	0	1	0	0	0
rs74081680	0	1	0	0	0
rs74082259	0	1	0	0	0
rs74082414	0	0	0	1	0
rs74082782	0	0	0	1	0
rs74083908	0	0	0	0	1
rs74083978	0	0	0	0	1
rs74084148	0	0	0	1	0
rs74085807	0	0	0	1	0
rs74086489	0	0	0	1	0
rs74086833	0	0	0	1	0
rs74086913	0	0	0	1	0
rs74087188	0	0	0	1	0
rs74087329	0	0	0	1	0
rs74088038	0	0	0	0	1
rs74088046	0	0	0	0	1
rs74088314	0	0	0	1	0
rs74088315	0	0	0	1	0
rs74088731	0	0	0	1	0
rs74089043	0	0	0	0	1
rs74089059	0	0	0	1	0
rs74089062	0	0	0	1	0
rs74089066	0	0	0	1	0
rs74089067	0	0	0	1	0
rs74089088	0	0	0	1	0
rs74089155	0	0	0	1	0
rs74089159	0	0	0	1	0
rs74089163	0	0	0	1	0
rs74089525	0	0	0	1	0
rs74089551	0	0	0	1	0
rs74089557	0	0	0	1	0
rs74089572	0	0	0	1	0
rs74089975	0	0	0	1	0
rs74091013	0	0	0	1	0
rs74091130	0	0	0	1	0
rs74091162	0	0	0	1	0
rs74093387	0	0	0	1	0
rs74093462	0	0	0	1	0
rs74093468	0	0	0	1	0
rs74093470	0	0	0	1	0
rs74093482	0	0	0	1	0
rs74093493	0	0	0	1	0
rs74093570	0	0	0	1	0
rs74093665	0	0	0	1	0
rs74093810	0	0	0	1	0
rs74093813	0	0	0	1	0
rs74093814	0	0	0	1	0
rs74093816	0	0	0	1	0
rs74093818	0	0	0	1	0
rs74093823	0	0	0	1	0
rs74093827	0	0	0	1	0
rs74093853	0	0	0	1	0
rs74095605	0	0	0	1	0
rs74095607	0	0	0	1	0
rs74095613	0	0	0	1	0
rs74095616	0	0	0	1	0
rs74095806	0	0	0	1	0
rs74095822	0	0	0	1	0
rs74095849	0	0	0	1	0
rs74096025	0	1	0	0	0
rs74096719	0	0	0	1	0
rs74096720	0	0	0	1	0
rs74097078	0	0	0	1	0
rs74097105	0	0	0	1	0
rs74097652	0	0	0	1	0
rs74097863	0	0	0	1	0
rs74098289	0	0	0	1	0
rs74098292	0	0	0	1	0
rs74098330	0	0	0	1	0
rs74098333	0	0	0	1	0
rs74098651	0	0	0	1	0
rs74098669	0	0	0	1	0
rs74098679	0	0	0	1	0
rs74098823	0	0	0	1	0
rs74098828	0	0	0	1	0
rs74098829	0	0	0	1	0
rs74099921	0	0	0	1	0
rs74099930	0	0	0	1	0
rs74100644	0	0	0	1	0
rs74100649	0	0	0	1	0
rs74101002	0	0	0	1	0
rs74101025	0	0	0	1	0
rs74101503	0	0	0	1	0
rs74101509	0	0	0	1	0
rs74101510	0	0	0	1	0
rs74101512	0	0	0	1	0
rs74101544	0	0	0	1	0
rs74101547	0	0	0	1	0
rs74101548	0	0	0	1	0
rs74101551	0	0	0	1	0
rs74101573	0	0	0	1	0
rs74101576	0	0	0	1	0
rs74101577	0	0	0	1	0
rs74101578	0	0	0	1	0
rs74101687	0	0	0	1	0
rs74101688	0	0	0	1	0
rs74101698	0	0	0	1	0
rs74101702	0	0	0	1	0
rs74103360	0	0	0	1	0
rs74103368	0	0	0	1	0
rs74103440	0	0	0	1	0
rs74103447	0	0	0	1	0
rs74103455	0	0	0	1	0
rs74103456	0	0	0	1	0
rs74103462	0	0	0	1	0
rs74104105	0	0	0	1	0
rs74104130	0	0	0	1	0
rs74104131	0	0	0	1	0
rs74104810	0	0	0	1	0
rs74104824	0	0	0	1	0
rs74104825	0	0	0	1	0
rs74104845	0	0	0	1	0
rs74105847	0	0	0	1	0
rs74105913	0	0	0	1	0
rs74105916	0	0	0	1	0
rs74105922	0	0	0	1	0
rs74105943	0	0	0	1	0
rs74106118	0	0	0	1	0
rs74106119	0	0	0	1	0
rs74106289	0	0	0	1	0
rs74107051	0	0	0	1	0
rs74107070	0	0	0	1	0
rs74107128	0	0	0	1	0
rs74107963	0	0	0	1	0
rs74108219	0	0	0	1	0
rs74108853	0	0	0	1	0
rs74109726	0	0	1	0	0
rs74110407	0	0	1	0	0
rs74110423	0	0	1	0	0
rs74110439	0	0	1	0	0
rs74110446	0	0	1	0	0
rs74110611	0	0	0	1	0
rs74110637	0	0	1	0	0
rs74110922	0	0	0	1	0
rs74111740	0	0	0	1	0
rs74111744	0	0	0	1	0
rs74112080	0	0	0	1	0
rs74112126	0	0	1	0	0
rs74112140	0	0	1	0	0
rs74112141	0	0	1	0	0
rs74112594	0	0	0	1	0
rs74112643	0	0	0	1	0
rs74113717	0	0	0	1	0
rs74113718	0	0	0	1	0
rs74114035	0	0	0	1	0
rs74114232	0	0	0	1	0
rs74114990	0	0	0	1	0
rs74115616	0	0	0	1	0
rs74115908	0	0	0	1	0
rs74116489	0	0	0	1	0
rs74116499	0	0	0	1	0
rs74116757	0	0	0	1	0
rs74116796	0	0	0	1	0
rs74116798	0	0	0	1	0
rs74116800	0	0	0	1	0
rs74116801	0	0	0	1	0
rs74116850	0	0	0	1	0
rs74117753	0	1	0	0	0
rs74117770	0	1	0	0	0
rs74117776	0	1	0	0	0
rs74118518	0	1	0	0	0
rs74118532	0	1	0	0	0
rs74118549	0	1	0	0	0
rs74119639	0	0	0	1	0
rs74119688	0	0	0	1	0
rs74120103	0	0	0	1	0
rs74120104	0	0	0	1	0
rs74120106	0	0	0	1	0
rs74120108	0	0	0	1	0
rs74120109	0	0	0	1	0
rs74120113	0	0	0	1	0
rs74120321	0	1	0	0	0
rs74120434	0	1	0	0	0
rs74120723	0	1	0	0	0
rs74120729	0	1	0	0	0
rs74121133	0	0	1	0	0
rs74121134	0	0	1	0	0
rs74121136	0	0	1	0	0
rs74121137	0	0	1	0	0
rs74121138	0	0	1	0	0
rs74121140	0	0	1	0	0
rs74121142	0	0	1	0	0
rs74121143	0	0	1	0	0
rs74121144	0	0	1	0	0
rs74122419	0	0	0	1	0
rs74122428	0	0	0	1	0
rs74122850	0	0	0	1	0
rs74123149	0	0	0	1	0
rs74123803	0	0	0	1	0
rs74124268	0	0	0	1	0
rs74124269	0	0	0	1	0
rs74124270	0	0	0	1	0
rs74124272	0	0	0	1	0
rs74124276	0	0	0	1	0
rs74124346	0	0	0	1	0
rs74124357	0	0	0	1	0
rs74124663	1	0	0	0	0
rs74124686	1	0	0	0	0
rs74124931	0	0	0	0	1
rs74124933	0	0	0	0	1
rs74124945	0	0	0	0	1
rs74125923	0	0	0	1	0
rs74125929	0	0	0	1	0
rs74125930	0	0	0	1	0
rs74125931	0	0	0	1	0
rs74126214	0	0	0	1	0
rs74126507	0	0	0	1	0
rs74126515	0	0	0	1	0
rs74126524	0	0	0	1	0
rs74126528	0	0	0	1	0
rs74126626	0	0	0	1	0
rs74126905	0	0	0	1	0
rs74126907	0	0	0	1	0
rs74126914	0	0	0	1	0
rs74126915	0	0	0	1	0
rs74126919	0	0	0	1	0
rs74126922	0	0	0	1	0
rs74126923	0	0	0	1	0
rs74127100	0	0	0	1	0
rs74127101	0	0	0	1	0
rs74127317	0	0	0	1	0
rs74127318	0	0	0	1	0
rs74127321	0	0	0	1	0
rs74127322	0	0	0	1	0
rs74127326	0	0	0	1	0
rs74127328	0	0	0	1	0
rs74127329	0	0	0	1	0
rs74127331	0	0	0	1	0
rs74127335	0	0	0	1	0
rs74127337	0	0	0	1	0
rs74127355	0	0	0	1	0
rs74127622	0	0	0	0	1
rs74127629	0	0	0	0	1
rs74127630	0	0	0	0	1
rs74127632	0	0	0	0	1
rs74127635	0	0	0	0	1
rs74127636	0	0	0	0	1
rs74127638	0	0	0	0	1
rs74127639	0	0	0	0	1
rs74127640	0	0	0	0	1
rs74127641	0	0	0	0	1
rs74127657	0	0	0	0	1
rs74127658	0	0	0	0	1
rs74128708	0	0	0	1	0
rs74128805	0	0	0	0	1
rs74128806	0	0	0	0	1
rs74128973	0	0	0	1	0
rs74128975	0	0	0	1	0
rs74129311	0	0	0	1	0
rs74129315	0	0	0	1	0
rs74129322	0	0	0	1	0
rs74129656	0	0	0	1	0
rs74129664	0	0	0	1	0
rs74130303	0	0	0	1	0
rs74130516	0	0	0	1	0
rs74130570	0	0	0	1	0
rs74130823	0	0	0	0	1
rs74131784	0	0	0	1	0
rs74131787	0	0	0	1	0
rs74131799	0	0	0	1	0
rs74131800	0	0	0	1	0
rs74132009	0	0	0	1	0
rs74132010	0	0	0	1	0
rs74132011	0	0	0	1	0
rs74132013	0	0	0	1	0
rs74132014	0	0	0	1	0
rs74132504	0	0	0	1	0
rs74132552	0	0	0	1	0
rs74132820	0	0	0	1	0
rs74132825	0	0	0	1	0
rs74132829	0	0	0	1	0
rs74132831	0	0	0	1	0
rs74132832	0	0	0	1	0
rs74132837	0	0	0	1	0
rs74133506	0	0	0	1	0
rs74133508	0	0	0	1	0
rs74133509	0	0	0	1	0
rs74133510	0	0	0	1	0
rs74133511	0	0	0	1	0
rs74133512	0	0	0	1	0
rs74133514	0	0	0	1	0
rs74133517	0	0	0	1	0
rs74133521	0	0	0	1	0
rs74133522	0	0	0	1	0
rs74133523	0	0	0	1	0
rs74133524	0	0	0	1	0
rs74133525	0	0	0	1	0
rs74133529	0	0	0	1	0
rs74133530	0	0	0	1	0
rs74133531	0	0	0	1	0
rs74133532	0	0	0	1	0
rs74133533	0	0	0	1	0
rs74133534	0	0	0	1	0
rs74133535	0	0	0	1	0
rs74133537	0	0	0	1	0
rs74133937	0	0	0	1	0
rs74133940	0	0	0	1	0
rs74135022	0	0	0	1	0
rs74135140	0	0	0	1	0
rs74135593	0	1	0	0	0
rs74138194	0	1	0	0	0
rs74138197	0	1	0	0	0
rs74138736	0	0	0	1	0
rs74138748	0	0	0	1	0
rs74138754	0	0	0	1	0
rs74138755	0	0	0	1	0
rs74138756	0	0	0	1	0
rs74138757	0	0	0	1	0
rs74138758	0	0	0	1	0
rs74138762	0	0	0	1	0
rs74138763	0	0	0	1	0
rs74139129	0	0	1	0	0
rs74139145	1	0	0	0	0
rs74140106	1	0	0	0	0
rs74140145	0	0	0	1	0
rs74140153	0	0	0	1	0
rs74140165	1	0	0	0	0
rs74140170	1	0	0	0	0
rs74140258	0	0	0	1	0
rs74140276	0	0	0	1	0
rs74140308	1	0	0	0	0
rs74142361	0	0	0	1	0
rs74142363	0	0	0	1	0
rs74142451	0	0	0	0	1
rs74142455	0	0	0	0	1
rs74142456	0	0	0	0	1
rs74143321	0	0	0	1	0
rs74143326	1	0	0	0	0
rs74143867	0	0	0	1	0
rs74143888	0	0	0	1	0
rs74143892	0	0	0	1	0
rs74144119	0	0	0	1	0
rs74144120	0	0	0	1	0
rs74144196	0	0	0	1	0
rs74144197	0	0	0	1	0
rs74145103	0	0	0	1	0
rs74145218	0	0	0	1	0
rs74145305	0	0	0	1	0
rs74145330	0	0	0	1	0
rs74145603	0	0	0	1	0
rs74146133	0	0	0	1	0
rs74146134	0	0	0	1	0
rs74146135	0	0	0	1	0
rs74146137	0	0	0	1	0
rs74146139	0	0	0	1	0
rs74146142	0	0	0	1	0
rs74146149	0	0	0	1	0
rs74146150	0	0	0	1	0
rs74146152	0	0	0	1	0
rs74146523	0	0	0	1	0
rs74146712	0	0	0	1	0
rs74147009	0	0	0	1	0
rs74147041	0	0	0	1	0
rs74147057	0	0	0	1	0
rs74147060	0	0	0	1	0
rs74147142	0	0	0	0	1
rs74147147	0	0	0	0	1
rs74147158	0	0	0	0	1
rs74147685	0	0	0	0	1
rs74147771	1	0	0	0	0
rs74147915	0	0	0	1	0
rs74148661	0	0	1	0	0
rs74148698	0	0	1	0	0
rs74148699	0	0	1	0	0
rs74148818	0	0	0	0	1
rs74148819	0	0	0	0	1
rs74148885	0	0	0	0	1
rs74148963	1	0	0	0	0
rs74148977	1	0	0	0	0
rs74149074	1	0	0	0	0
rs74149269	0	0	0	1	0
rs74149270	0	0	0	1	0
rs74149272	0	0	0	1	0
rs74149585	0	0	0	1	0
rs74149590	0	0	0	1	0
rs74149598	0	0	0	1	0
rs74149600	0	0	0	1	0
rs74150005	0	0	0	0	1
rs74150013	0	0	0	0	1
rs74150204	0	0	0	1	0
rs74150214	0	0	0	1	0
rs74150215	0	0	0	1	0
rs74150220	0	0	0	1	0
rs74150343	0	0	0	1	0
rs74150536	0	0	1	0	0
rs74150621	1	0	0	0	0
rs74150670	0	0	0	1	0
rs74150717	0	0	0	0	1
rs74150870	0	0	0	0	1
rs74150942	0	0	0	1	0
rs74150947	0	0	0	1	0
rs74151714	0	0	0	1	0
rs74151808	0	0	0	1	0
rs74151809	0	0	0	1	0
rs74151810	0	0	0	1	0
rs74151811	0	0	0	1	0
rs74151812	0	0	0	1	0
rs74151813	0	0	0	1	0
rs74151814	0	0	0	1	0
rs74151815	0	0	0	1	0
rs74151816	0	0	0	1	0
rs74151817	0	0	0	1	0
rs74151819	0	0	0	1	0
rs74151820	0	0	0	1	0
rs74151823	0	0	0	1	0
rs74151824	0	0	0	1	0
rs74151829	0	0	0	1	0
rs74151830	0	0	0	1	0
rs74151831	0	0	0	1	0
rs74151834	0	0	0	1	0
rs74151835	0	0	0	1	0
rs74151836	0	0	0	1	0
rs74151837	0	0	0	1	0
rs74151839	0	0	0	1	0
rs74151950	0	0	0	1	0
rs74151952	0	0	0	1	0
rs74152352	0	0	0	0	1
rs74152356	0	0	0	0	1
rs74152357	0	0	0	0	1
rs74152360	0	0	0	0	1
rs74152362	0	0	0	0	1
rs74152364	0	0	0	0	1
rs74152369	0	0	0	0	1
rs74152812	0	0	0	1	0
rs74152815	0	0	0	1	0
rs74152820	0	0	0	1	0
rs74153093	0	0	0	1	0
rs74153412	0	0	0	1	0
rs74153415	0	0	0	1	0
rs74153417	0	0	0	1	0
rs74153419	0	0	0	1	0
rs74153422	0	0	0	1	0
rs74153423	0	0	0	1	0
rs74153720	0	0	0	1	0
rs74153721	0	0	0	1	0
rs74153722	0	0	0	1	0
rs74153724	0	0	0	1	0
rs74153725	0	0	0	1	0
rs74154112	0	0	0	0	1
rs74154119	0	0	0	0	1
rs74154124	0	0	0	0	1
rs74154531	0	0	0	1	0
rs74154533	0	0	0	1	0
rs74154536	0	0	0	1	0
rs74154538	0	0	0	1	0
rs74154539	0	0	0	1	0
rs74154544	0	0	0	1	0
rs74154547	0	0	0	1	0
rs74154548	0	0	0	1	0
rs74154553	0	0	0	1	0
rs74154556	0	0	0	1	0
rs74154560	0	0	0	1	0
rs74154585	0	0	0	1	0
rs74154586	0	0	0	1	0
rs74154587	0	0	0	1	0
rs74154597	0	0	0	1	0
rs74155012	0	0	0	1	0
rs74155013	0	0	0	1	0
rs74155017	0	0	0	1	0
rs74155031	0	0	0	1	0
rs74155034	0	0	0	1	0
rs74155037	0	0	0	1	0
rs74155052	0	0	0	1	0
rs74155056	0	0	0	1	0
rs74155068	0	0	0	1	0
rs74155072	0	0	0	1	0
rs74155073	0	0	0	1	0
rs74155081	0	0	0	1	0
rs74155082	0	0	0	1	0
rs74155085	0	0	0	1	0
rs74155086	0	0	0	1	0
rs74157146	0	0	0	1	0
rs74157413	0	0	0	1	0
rs74157414	0	0	0	1	0
rs74157418	0	0	0	1	0
rs74157420	0	0	0	1	0
rs74157423	0	0	0	1	0
rs74157437	0	0	0	1	0
rs74158604	0	0	0	1	0
rs74158637	0	0	0	1	0
rs74158639	0	0	0	1	0
rs74158681	0	0	0	1	0
rs74161510	0	0	0	1	0
rs74161512	0	0	0	1	0
rs74161513	0	0	0	1	0
rs74161514	0	0	0	1	0
rs74161515	0	0	0	1	0
rs74161516	0	0	0	1	0
rs74161932	0	1	0	0	0
rs74161939	0	1	0	0	0
rs74161940	0	1	0	0	0
rs74172610	0	0	0	1	0
rs74172611	0	0	0	1	0
rs74172620	0	0	0	0	1
rs74172621	0	0	0	0	1
rs74172662	0	0	0	1	0
rs74172675	0	0	0	1	0
rs74172679	0	0	0	1	0
rs74172687	0	0	0	1	0
rs74172688	0	0	0	1	0
rs74172695	0	0	0	1	0
rs74172701	0	0	0	1	0
rs74173161	1	0	0	0	0
rs74173671	0	0	0	1	0
rs74173675	0	0	0	1	0
rs74173702	0	0	0	1	0
rs74174299	0	0	0	1	0
rs74174301	0	0	0	1	0
rs74174307	0	0	0	1	0
rs74174308	0	0	0	1	0
rs74174339	0	0	0	1	0
rs74174355	0	0	0	1	0
rs74174358	0	0	0	1	0
rs74174359	0	0	0	1	0
rs74174362	0	0	0	1	0
rs74175405	0	0	0	1	0
rs74175407	0	0	0	1	0
rs74175409	0	0	0	1	0
rs74176220	0	0	0	1	0
rs74176226	0	0	0	1	0
rs74176229	0	0	0	1	0
rs74176259	0	0	0	1	0
rs74176262	0	0	0	1	0
rs74176285	0	0	0	1	0
rs74176286	0	0	0	1	0
rs74176287	0	0	0	1	0
rs74177070	0	0	0	1	0
rs74177983	1	0	0	0	0
rs74177984	1	0	0	0	0
rs74178127	0	0	0	1	0
rs74178128	0	0	0	1	0
rs74178175	0	0	0	1	0
rs74178184	0	0	0	1	0
rs74178185	0	0	0	1	0
rs74178194	0	0	0	1	0
rs74178500	0	0	0	1	0
rs74179616	1	0	0	0	0
rs74179720	0	0	0	1	0
rs74179723	0	0	0	1	0
rs74179735	0	0	0	1	0
rs74179739	0	0	0	1	0
rs74179740	0	0	0	1	0
rs74179741	0	0	0	1	0
rs74179742	0	0	0	1	0
rs74179745	0	0	0	1	0
rs74179754	0	0	0	1	0
rs74179755	0	0	0	1	0
rs74179773	0	0	0	1	0
rs74179781	0	0	0	1	0
rs74179784	0	0	0	1	0
rs74179785	0	0	0	1	0
rs74179786	0	0	0	1	0
rs74179790	0	0	0	1	0
rs74179797	0	0	0	1	0
rs74179824	0	0	1	0	0
rs74179903	0	0	0	1	0
rs74179939	0	0	0	1	0
rs74179956	0	0	0	1	0
rs74179959	0	0	0	1	0
rs74180830	0	0	0	1	0
rs74180831	0	0	0	1	0
rs74180832	0	0	0	1	0
rs74181147	0	0	0	1	0
rs74181148	0	0	0	1	0
rs74181149	0	0	0	1	0
rs74181150	0	0	0	1	0
rs74181151	0	0	0	1	0
rs74181917	0	0	0	1	0
rs74181922	0	0	0	1	0
rs74181926	0	0	0	1	0
rs74181967	0	1	0	0	0
rs74182215	0	0	0	1	0
rs74182216	0	0	0	1	0
rs74182226	0	1	0	0	0
rs74182228	0	1	0	0	0
rs74182229	0	1	0	0	0
rs74182230	0	0	0	1	0
rs74182231	0	0	0	1	0
rs74182351	0	0	0	1	0
rs74182353	0	0	0	1	0
rs74182370	0	0	0	1	0
rs74182375	0	0	0	1	0
rs74182629	0	0	1	0	0
rs74182631	0	0	1	0	0
rs74182856	0	0	0	1	0
rs74183038	0	0	0	1	0
rs74183099	0	1	0	0	0
rs74183100	0	1	0	0	0
rs74183479	0	0	0	1	0
rs74184040	0	0	0	1	0
rs74184470	0	0	0	1	0
rs74186820	0	0	0	1	0
rs74187065	0	0	0	1	0
rs74187703	0	0	0	1	0
rs74188648	0	0	0	1	0
rs74189177	0	0	0	1	0
rs74189618	0	0	0	1	0
rs74189654	0	0	0	1	0
rs74193714	0	0	0	1	0
rs74194309	0	0	0	1	0
rs74195445	0	0	0	1	0
rs74195793	0	0	0	1	0
rs74196315	0	0	0	1	0
rs74197654	1	0	0	0	0
rs74200063	0	0	0	1	0
rs74200617	0	0	0	1	0
rs74200856	0	0	0	1	0
rs74201192	0	0	0	1	0
rs74202111	0	0	0	1	0
rs74202491	0	0	0	1	0
rs74203220	0	1	0	0	0
rs74203691	0	0	0	1	0
rs74203877	0	0	0	1	0
rs74204092	1	0	0	0	0
rs74205131	0	0	0	1	0
rs74205830	0	0	0	1	0
rs74206789	0	0	0	1	0
rs74208434	0	0	0	1	0
rs74208697	0	0	1	0	0
rs74209810	0	0	0	1	0
rs74209870	0	0	0	1	0
rs74211873	0	0	0	1	0
rs74212017	0	0	1	0	0
rs74213230	0	0	0	1	0
rs74214948	0	0	0	1	0
rs74215111	0	0	1	0	0
rs74216125	0	0	0	1	0
rs74216933	0	0	0	1	0
rs74217723	0	0	0	1	0
rs74218425	0	0	1	0	0
rs74219419	0	0	0	1	0
rs74219735	0	0	0	1	0
rs74220703	0	0	0	1	0
rs74220879	0	0	0	1	0
rs74221455	1	0	0	0	0
rs74221561	0	0	0	1	0
rs74223775	0	0	1	0	0
rs74223776	0	0	1	0	0
rs74224006	0	1	0	0	0
rs74224011	0	0	0	1	0
rs74224013	0	0	0	1	0
rs74224224	0	0	0	1	0
rs74224483	0	0	0	1	0
rs74224514	0	0	0	1	0
rs74224650	0	0	0	1	0
rs74225143	1	0	0	0	0
rs74225257	0	0	0	1	0
rs74225352	0	0	0	1	0
rs74225522	0	0	0	1	0
rs74225573	0	0	0	1	0
rs74225707	0	0	0	1	0
rs74226113	0	0	0	1	0
rs74228417	0	0	0	1	0
rs74228652	0	0	0	1	0
rs74228703	0	0	0	1	0
rs74229306	0	0	1	0	0
rs74229307	0	0	1	0	0
rs74230686	0	0	0	1	0
rs74231337	0	0	0	1	0
rs74231484	0	0	0	0	1
rs74231958	0	0	0	1	0
rs74232157	0	0	0	1	0
rs74233138	0	0	0	1	0
rs74233144	0	0	0	1	0
rs74233145	0	0	0	1	0
rs74233146	0	0	0	1	0
rs74233158	0	0	0	1	0
rs74233296	0	0	0	1	0
rs74233806	0	0	0	1	0
rs74233809	0	0	0	1	0
rs74233831	0	0	0	1	0
rs74234790	0	0	0	1	0
rs74234793	0	0	0	1	0
rs74234926	0	0	0	1	0
rs74234927	0	0	0	1	0
rs74235094	0	0	0	1	0
rs74235098	0	0	0	1	0
rs74235709	0	0	0	1	0
rs74235768	0	0	0	1	0
rs74236028	0	0	0	1	0
rs74236459	0	0	0	1	0
rs74236637	0	1	0	0	0
rs74236638	0	1	0	0	0
rs74236639	0	1	0	0	0
rs74236643	0	1	0	0	0
rs74236644	0	1	0	0	0
rs74236651	0	1	0	0	0
rs74236654	0	1	0	0	0
rs74236722	0	0	1	0	0
rs74237202	0	0	0	1	0
rs74237306	0	0	0	1	0
rs74237310	0	0	0	1	0
rs74237315	0	0	0	1	0
rs74237320	0	0	0	1	0
rs74238053	0	0	0	1	0
rs74238054	0	0	0	1	0
rs74238283	0	0	0	1	0
rs74238356	0	0	0	1	0
rs74238359	0	0	0	1	0
rs74238669	0	0	0	1	0
rs74238670	0	0	0	1	0
rs74238696	0	0	0	1	0
rs74238889	0	0	0	1	0
rs74238893	0	0	0	1	0
rs74239017	0	0	0	1	0
rs74239375	0	0	0	1	0
rs74240452	0	0	0	1	0
rs74240454	0	0	0	1	0
rs74240734	0	0	0	1	0
rs74240768	0	0	0	1	0
rs74240769	0	0	0	1	0
rs74240770	0	0	0	1	0
rs74240771	0	0	0	1	0
rs74240779	0	0	0	1	0
rs74240781	0	0	0	1	0
rs74240784	0	0	0	1	0
rs74241608	0	0	0	1	0
rs74241750	1	0	0	0	0
rs74241751	1	0	0	0	0
rs74242385	0	0	1	0	0
rs74243580	0	1	0	0	0
rs74243677	0	0	0	1	0
rs74244415	0	0	0	1	0
rs74244686	0	0	0	1	0
rs74244839	0	1	0	0	0
rs74245962	0	0	0	1	0
rs74246276	0	0	0	1	0
rs74246495	0	0	0	1	0
rs74246690	0	0	0	1	0
rs74246699	0	0	0	1	0
rs74246837	0	0	0	1	0
rs74247779	0	0	0	0	1
rs74248146	0	0	0	1	0
rs74248152	0	0	0	1	0
rs74248408	0	0	0	1	0
rs74248409	0	0	0	1	0
rs74248447	0	0	0	1	0
rs74248465	0	0	0	1	0
rs74248468	0	0	0	1	0
rs74249025	0	0	1	0	0
rs74249081	0	0	1	0	0
rs74249506	0	0	1	0	0
rs74249508	0	0	1	0	0
rs74249521	0	0	1	0	0
rs74249522	0	0	1	0	0
rs74249525	0	0	1	0	0
rs74249526	0	0	1	0	0
rs74249530	0	0	1	0	0
rs74249552	0	0	1	0	0
rs74249860	0	0	0	1	0
rs74249872	0	0	0	1	0
rs74249873	0	0	0	1	0
rs74250918	0	0	1	0	0
rs74250919	0	0	1	0	0
rs74251309	0	0	0	1	0
rs74251336	0	0	0	1	0
rs74251388	0	0	0	1	0
rs74251970	0	0	0	1	0
rs74251973	0	0	0	1	0
rs74252161	0	0	0	1	0
rs74252325	0	0	0	1	0
rs74252642	0	0	0	1	0
rs74252684	0	0	0	1	0
rs74252763	0	0	0	1	0
rs74252791	0	0	0	1	0
rs74252799	0	0	0	1	0
rs74252988	0	0	0	1	0
rs74252998	0	0	0	1	0
rs74253035	0	0	0	1	0
rs74253234	0	0	0	1	0
rs74253302	0	0	0	1	0
rs74253362	0	0	0	1	0
rs74253573	0	0	0	1	0
rs74253615	0	0	0	1	0
rs74253821	0	0	0	1	0
rs74254003	0	0	0	1	0
rs74254180	0	0	0	1	0
rs74254215	0	0	0	1	0
rs74254953	0	0	0	1	0
rs74255392	0	0	0	0	1
rs74256453	0	0	0	1	0
rs74256517	0	0	0	1	0
rs74256937	0	0	0	1	0
rs74257295	0	0	0	1	0
rs74257919	0	0	0	1	0
rs74257920	0	0	0	1	0
rs74258171	0	0	0	1	0
rs74258174	0	0	0	1	0
rs74258383	0	0	0	1	0
rs74258642	0	0	0	1	0
rs74258896	0	0	0	1	0
rs74258982	0	0	0	1	0
rs74258984	0	0	0	1	0
rs74259312	0	0	0	1	0
rs74259319	0	0	0	1	0
rs74259557	0	0	0	1	0
rs74259559	0	0	0	1	0
rs74259565	0	1	0	0	0
rs74259572	0	0	0	1	0
rs74259579	0	0	0	1	0
rs74259581	0	0	0	1	0
rs74259587	0	0	0	1	0
rs74259589	0	0	0	1	0
rs74259816	0	0	0	1	0
rs74259971	0	0	0	1	0
rs74259991	0	0	0	1	0
rs74260067	0	1	0	0	0
rs74260565	0	0	0	1	0
rs74261795	0	0	0	1	0
rs74262737	0	0	1	0	0
rs74264083	0	1	0	0	0
rs74265000	0	0	0	1	0
rs74265460	0	0	0	1	0
rs74265470	0	0	0	1	0
rs74265473	0	0	0	1	0
rs74265511	0	0	1	0	0
rs74267594	0	0	0	1	0
rs74267595	0	0	0	1	0
rs74267599	0	0	0	1	0
rs74267600	0	0	0	1	0
rs74268926	0	1	0	0	0
rs74269078	0	0	0	0	1
rs74269396	1	0	0	0	0
rs74269397	1	0	0	0	0
rs74269680	0	0	0	1	0
rs74270394	0	1	0	0	0
rs74271030	0	1	0	0	0
rs74272147	0	0	0	1	0
rs74272197	0	0	0	1	0
rs74272419	0	0	0	1	0
rs74272420	0	0	0	1	0
rs74272633	0	0	0	1	0
rs74272866	0	0	0	1	0
rs74273526	0	0	1	0	0
rs74273534	0	0	1	0	0
rs74273791	0	0	0	1	0
rs74273888	0	0	0	1	0
rs74274297	0	0	0	1	0
rs74276486	0	0	0	1	0
rs74276658	0	0	0	1	0
rs74276659	0	0	0	1	0
rs74276825	0	0	0	1	0
rs74276833	0	0	0	1	0
rs74279081	0	0	0	1	0
rs74279210	0	0	0	1	0
rs74279504	0	0	0	1	0
rs74279505	0	0	0	1	0
rs74279750	0	0	0	1	0
rs74280595	0	0	0	1	0
rs74281259	0	0	0	1	0
rs74281865	0	0	0	1	0
rs74282498	0	0	0	1	0
rs74282896	0	0	1	0	0
rs74283406	0	0	1	0	0
rs74283933	0	0	1	0	0
rs74284368	0	0	0	1	0
rs74284696	0	1	0	0	0
rs74284699	0	1	0	0	0
rs74284768	0	1	0	0	0
rs74285064	0	1	0	0	0
rs74285065	0	1	0	0	0
rs74285275	0	1	0	0	0
rs74285323	0	0	1	0	0
rs74285510	0	1	0	0	0
rs74285539	0	1	0	0	0
rs74285808	0	0	0	1	0
rs74285809	0	0	0	1	0
rs74285810	0	0	0	1	0
rs74285835	0	0	0	1	0
rs74285838	0	0	0	1	0
rs74285874	0	0	0	1	0
rs74285990	1	0	0	0	0
rs74286913	0	0	1	0	0
rs74286917	0	0	1	0	0
rs74287446	0	0	0	1	0
rs74287863	0	1	0	0	0
rs74288082	0	0	0	1	0
rs74288083	0	0	0	1	0
rs74288186	0	0	0	1	0
rs74288805	0	0	0	1	0
rs74288806	0	0	0	0	1
rs74289345	0	0	0	1	0
rs74289346	0	0	0	1	0
rs74289390	0	0	0	1	0
rs74290142	1	0	0	0	0
rs74290668	0	0	1	0	0
rs74290987	0	1	0	0	0
rs74291654	0	0	0	1	0
rs74291896	0	0	0	1	0
rs74291897	0	0	0	1	0
rs74291898	0	0	0	1	0
rs74291900	0	0	0	1	0
rs74292092	0	0	0	1	0
rs74292533	0	0	0	1	0
rs74292777	0	0	0	1	0
rs74293042	0	0	0	1	0
rs74293537	0	1	0	0	0
rs74295333	0	0	0	1	0
rs74295567	1	0	0	0	0
rs74295728	0	0	0	1	0
rs74295789	1	0	0	0	0
rs74295790	1	0	0	0	0
rs74295791	1	0	0	0	0
rs74296410	1	0	0	0	0
rs74296886	0	0	0	0	1
rs74297190	1	0	0	0	0
rs74297316	0	0	0	1	0
rs74298291	0	0	0	1	0
rs74298520	0	0	0	0	1
rs74298526	0	0	0	0	1
rs74299668	0	0	0	1	0
rs74299674	0	0	0	1	0
rs74300468	0	0	0	1	0
rs74300478	0	0	0	1	0
rs74300480	0	0	0	1	0
rs74301088	0	0	0	1	0
rs74301153	0	0	0	1	0
rs74301156	0	0	0	1	0
rs74301620	0	0	0	1	0
rs74301621	0	0	0	1	0
rs74301624	0	0	0	1	0
rs74301626	0	0	0	1	0
rs74301631	0	0	0	1	0
rs74301632	0	0	0	1	0
rs74301640	0	0	0	1	0
rs74301840	0	0	0	1	0
rs74301904	0	0	0	1	0
rs74301910	0	0	0	1	0
rs74302145	0	0	0	1	0
rs74302334	0	0	0	1	0
rs74302411	0	0	0	0	1
rs74302507	0	0	0	1	0
rs74302509	0	0	0	1	0
rs74302511	0	0	0	1	0
rs74302514	0	0	0	1	0
rs74302586	0	1	0	0	0
rs74302593	0	1	0	0	0
rs74302881	0	0	0	1	0
rs74303498	0	1	0	0	0
rs74304020	0	0	0	1	0
rs74304033	0	0	0	1	0
rs74304630	0	0	0	1	0
rs74304909	0	0	0	1	0
rs74305187	0	0	0	1	0
rs74305189	0	0	0	1	0
rs74305190	0	0	0	1	0
rs74305899	0	0	0	0	1
rs74307177	1	0	0	0	0
rs74307503	1	0	0	0	0
rs74309296	0	0	0	1	0
rs74310309	0	1	0	0	0
rs74310310	0	1	0	0	0
rs74311542	0	0	0	1	0
rs74313696	0	0	0	1	0
rs74313861	0	0	0	1	0
rs74314375	0	1	0	0	0
rs74314755	0	1	0	0	0
rs74315538	0	0	0	1	0
rs74315582	0	0	0	0	1
rs74315608	0	0	0	1	0
rs74315669	0	0	0	1	0
rs74315881	0	0	0	1	0
rs74316114	0	0	0	1	0
rs74316161	0	0	1	0	0
rs74316162	1	0	0	0	0
rs74316167	0	0	0	1	0
rs74316336	0	0	1	0	0
rs74316408	1	0	0	0	0
rs74316544	0	0	0	1	0
rs74316597	0	1	0	0	0
rs74317051	0	0	0	1	0
rs74317110	0	1	0	0	0
rs74317209	1	0	0	0	0
rs74317294	0	0	0	1	0
rs74317630	0	0	0	1	0
rs74317749	0	0	0	1	0
rs74317766	0	0	0	1	0
rs74317791	0	0	0	1	0
rs74318296	0	0	1	0	0
rs74318372	1	0	0	0	0
rs74318409	0	0	1	0	0
rs74318431	0	0	0	1	0
rs74318446	0	0	0	1	0
rs74318486	0	0	0	1	0
rs74318543	0	0	0	1	0
rs74318634	0	0	0	1	0
rs74318838	0	0	0	0	1
rs74318860	1	0	0	0	0
rs74318952	0	0	1	0	0
rs74318988	0	0	0	1	0
rs74319100	0	0	0	0	1
rs74319285	0	0	0	1	0
rs74319493	0	0	1	0	0
rs74319504	0	0	0	1	0
rs74319570	0	0	0	1	0
rs74319731	0	0	0	1	0
rs74319770	0	0	0	1	0
rs74319836	0	0	0	1	0
rs74320043	0	1	0	0	0
rs74320068	1	0	0	0	0
rs74320091	0	0	0	1	0
rs74320102	0	0	0	1	0
rs74320190	0	0	0	1	0
rs74320233	0	0	0	1	0
rs74320388	1	0	0	0	0
rs74320456	0	0	0	1	0
rs74320736	0	0	0	1	0
rs74320801	0	1	0	0	0
rs74320918	0	0	0	1	0
rs74321030	0	0	0	1	0
rs74321048	0	0	0	1	0
rs74321105	0	0	0	1	0
rs74321309	0	0	0	1	0
rs74321310	0	1	0	0	0
rs74321313	0	0	0	0	1
rs74321449	0	1	0	0	0
rs74321456	0	1	0	0	0
rs74321592	0	1	0	0	0
rs74321680	0	1	0	0	0
rs74321691	0	0	0	1	0
rs74321837	1	0	0	0	0
rs74321866	0	0	0	1	0
rs74321972	0	0	0	1	0
rs74322040	0	0	0	1	0
rs74322195	0	0	0	1	0
rs74322397	0	0	0	1	0
rs74322427	0	0	0	1	0
rs74322494	0	0	0	1	0
rs74322499	0	0	0	1	0
rs74322507	0	0	0	1	0
rs74322623	0	0	1	0	0
rs74322816	0	0	0	1	0
rs74323038	1	0	0	0	0
rs74323060	0	0	0	1	0
rs74323234	0	0	0	1	0
rs74323251	0	0	0	1	0
rs74323290	0	0	0	1	0
rs74323354	0	0	0	1	0
rs74323363	0	0	0	1	0
rs74323412	0	1	0	0	0
rs74323458	0	0	0	1	0
rs74323599	0	1	0	0	0
rs74323837	1	0	0	0	0
rs74323915	0	0	0	1	0
rs74323916	1	0	0	0	0
rs74323921	0	0	0	1	0
rs74323930	0	0	0	1	0
rs74323963	0	0	0	1	0
rs74324013	0	0	0	1	0
rs74324130	0	1	0	0	0
rs74324166	0	0	0	1	0
rs74324246	0	0	0	1	0
rs74324440	0	0	0	1	0
rs74324636	0	1	0	0	0
rs74324801	0	0	0	1	0
rs74324816	0	1	0	0	0
rs74324844	0	1	0	0	0
rs74325016	0	0	0	1	0
rs74325302	0	1	0	0	0
rs74325326	0	0	0	1	0
rs74325338	0	1	0	0	0
rs74325462	0	0	0	1	0
rs74325707	0	0	0	1	0
rs74325726	0	0	0	1	0
rs74325741	1	0	0	0	0
rs74326038	0	0	0	1	0
rs74326105	0	0	0	1	0
rs74326290	0	0	0	1	0
rs74326367	0	0	0	1	0
rs74326442	0	0	0	1	0
rs74326668	0	0	0	1	0
rs74326695	0	0	0	1	0
rs74326746	0	0	0	1	0
rs74326881	0	0	0	1	0
rs74326892	0	0	0	1	0
rs74326922	0	0	1	0	0
rs74327151	0	0	1	0	0
rs74327180	0	0	0	1	0
rs74327215	0	0	0	1	0
rs74327266	0	0	1	0	0
rs74327308	0	0	0	1	0
rs74327312	0	0	0	1	0
rs74327337	0	0	0	0	1
rs74327418	0	0	1	0	0
rs74327481	0	1	0	0	0
rs74327499	0	0	0	1	0
rs74327570	1	0	0	0	0
rs74327589	0	0	0	1	0
rs74327666	0	1	0	0	0
rs74327753	0	1	0	0	0
rs74327832	0	1	0	0	0
rs74327915	0	0	0	1	0
rs74328095	0	0	1	0	0
rs74328299	0	0	0	1	0
rs74328331	0	0	0	1	0
rs74328487	0	0	1	0	0
rs74328634	0	0	1	0	0
rs74328711	0	0	1	0	0
rs74328770	0	1	0	0	0
rs74329061	0	0	0	1	0
rs74329104	0	0	0	1	0
rs74329224	0	0	0	1	0
rs74329235	0	0	0	1	0
rs74329479	0	0	0	0	1
rs74329486	0	0	0	1	0
rs74329537	0	0	0	1	0
rs74329710	0	0	0	1	0
rs74329795	0	0	0	1	0
rs74329873	0	0	0	1	0
rs74330011	0	1	0	0	0
rs74330169	0	0	0	1	0
rs74330317	1	0	0	0	0
rs74330347	0	0	1	0	0
rs74330449	0	0	1	0	0
rs74330635	0	0	0	1	0
rs74330668	0	0	0	1	0
rs74330744	0	0	0	1	0
rs74330815	0	0	1	0	0
rs74330817	0	0	0	1	0
rs74330947	0	0	0	1	0
rs74331004	0	0	0	1	0
rs74331120	0	0	0	1	0
rs74331125	0	0	0	1	0
rs74331368	0	0	0	1	0
rs74331653	0	0	0	1	0
rs74331768	0	0	0	1	0
rs74331793	0	0	1	0	0
rs74331976	0	1	0	0	0
rs74332007	0	0	0	1	0
rs74332215	0	0	0	1	0
rs74332405	0	0	0	1	0
rs74332706	0	0	0	1	0
rs74332715	0	0	0	1	0
rs74332740	0	0	0	1	0
rs74332768	0	0	0	1	0
rs74333045	0	0	1	0	0
rs74333095	0	0	0	0	1
rs74333103	0	0	0	1	0
rs74333210	0	1	0	0	0
rs74333296	0	0	0	1	0
rs74333404	0	0	0	1	0
rs74333448	0	0	1	0	0
rs74333450	0	0	0	1	0
rs74333499	0	0	0	1	0
rs74333577	0	0	0	1	0
rs74333593	0	0	0	1	0
rs74333598	0	0	0	1	0
rs74333652	0	0	1	0	0
rs74333689	0	0	1	0	0
rs74333814	0	1	0	0	0
rs74333855	0	0	0	1	0
rs74333892	0	0	0	1	0
rs74334220	0	0	0	1	0
rs74334526	0	0	0	1	0
rs74334797	0	0	0	1	0
rs74334977	0	0	1	0	0
rs74335076	0	0	1	0	0
rs74335143	0	0	1	0	0
rs74335345	0	0	1	0	0
rs74335361	0	0	0	1	0
rs74335469	0	0	0	1	0
rs74335569	0	1	0	0	0
rs74335620	0	0	0	1	0
rs74336107	0	1	0	0	0
rs74336192	0	0	0	1	0
rs74336212	0	0	0	1	0
rs74336460	0	1	0	0	0
rs74336514	0	0	0	1	0
rs74336601	0	0	0	1	0
rs74336606	0	0	1	0	0
rs74336608	0	0	0	1	0
rs74336627	0	0	0	1	0
rs74336682	0	0	0	1	0
rs74336691	0	0	0	1	0
rs74336947	0	0	0	1	0
rs74337149	0	0	0	1	0
rs74337217	0	0	0	1	0
rs74337439	0	0	0	1	0
rs74337484	0	0	0	1	0
rs74337498	0	0	1	0	0
rs74337531	0	0	0	1	0
rs74337532	0	1	0	0	0
rs74337642	0	0	0	1	0
rs74337682	0	0	1	0	0
rs74337714	0	0	0	1	0
rs74337724	0	0	0	0	1
rs74337839	0	0	1	0	0
rs74337841	0	0	0	0	1
rs74337918	0	0	0	1	0
rs74337992	0	0	0	1	0
rs74338080	0	0	0	1	0
rs74338147	0	0	1	0	0
rs74338248	0	0	0	1	0
rs74338249	0	1	0	0	0
rs74338307	0	0	0	1	0
rs74338461	0	0	0	0	1
rs74338693	0	1	0	0	0
rs74338702	0	1	0	0	0
rs74338712	0	0	0	1	0
rs74338771	0	0	0	1	0
rs74338772	0	0	0	1	0
rs74338908	0	0	0	1	0
rs74338987	0	0	0	1	0
rs74339026	0	0	0	1	0
rs74339131	0	0	0	1	0
rs74339152	0	0	0	1	0
rs74339755	1	0	0	0	0
rs74339758	0	0	0	1	0
rs74339912	0	0	1	0	0
rs74339943	0	0	1	0	0
rs74339964	0	0	1	0	0
rs74340023	1	0	0	0	0
rs74340065	0	0	0	1	0
rs74340087	0	0	1	0	0
rs74340123	0	0	0	1	0
rs74340198	0	0	0	1	0
rs74340306	0	0	0	0	1
rs74340695	0	0	1	0	0
rs74340696	0	0	0	1	0
rs74340856	0	0	0	0	1
rs74340894	1	0	0	0	0
rs74340944	0	0	1	0	0
rs74341122	0	0	0	1	0
rs74341213	0	1	0	0	0
rs74341405	0	0	1	0	0
rs74341429	0	0	1	0	0
rs74341433	0	1	0	0	0
rs74341487	0	0	0	0	1
rs74341631	0	0	0	0	1
rs74341655	0	0	0	1	0
rs74341659	0	0	1	0	0
rs74341721	0	0	0	1	0
rs74341939	0	0	0	1	0
rs74342018	0	0	1	0	0
rs74342069	1	0	0	0	0
rs74342198	0	0	0	1	0
rs74342261	0	0	0	1	0
rs74342262	0	0	0	0	1
rs74342495	0	1	0	0	0
rs74342684	0	0	0	1	0
rs74342922	0	0	0	1	0
rs74342949	0	0	1	0	0
rs74343190	0	0	0	0	1
rs74343200	0	0	0	1	0
rs74343278	0	0	1	0	0
rs74343504	0	0	0	1	0
rs74343732	0	0	0	1	0
rs74344111	0	0	0	1	0
rs74344194	0	0	0	1	0
rs74344235	0	0	0	1	0
rs74344269	0	0	0	1	0
rs74344381	0	0	0	1	0
rs74344433	0	0	0	1	0
rs74344478	0	0	0	1	0
rs74344534	0	0	0	1	0
rs74344566	0	0	0	1	0
rs74344627	0	0	0	1	0
rs74344750	0	0	0	1	0
rs74344757	0	1	0	0	0
rs74344780	0	0	0	1	0
rs74344827	0	0	0	1	0
rs74344925	1	0	0	0	0
rs74344943	0	0	1	0	0
rs74345073	0	0	0	1	0
rs74345084	0	0	1	0	0
rs74345111	0	0	0	1	0
rs74345114	0	0	1	0	0
rs74345235	0	0	0	1	0
rs74345416	1	0	0	0	0
rs74345497	0	0	0	1	0
rs74345511	0	0	0	1	0
rs74345525	0	0	0	0	1
rs74345547	0	0	0	0	1
rs74345816	0	0	0	1	0
rs74345830	0	0	0	1	0
rs74346023	0	0	0	1	0
rs74346177	0	0	1	0	0
rs74346219	0	0	0	1	0
rs74346220	0	0	0	1	0
rs74346229	0	0	0	1	0
rs74346313	0	0	0	1	0
rs74346385	0	0	1	0	0
rs74346400	0	0	0	1	0
rs74346720	1	0	0	0	0
rs74346728	0	0	0	1	0
rs74346797	0	1	0	0	0
rs74346798	0	0	0	1	0
rs74346805	0	0	0	1	0
rs74346921	0	1	0	0	0
rs74347047	0	0	0	1	0
rs74347133	0	0	0	1	0
rs74347185	0	0	1	0	0
rs74347220	0	1	0	0	0
rs74347226	0	0	0	1	0
rs74347319	1	0	0	0	0
rs74347554	0	0	0	1	0
rs74347626	0	0	0	1	0
rs74347803	0	0	0	1	0
rs74348269	0	0	0	0	1
rs74348358	0	0	0	1	0
rs74348445	0	0	0	1	0
rs74348615	0	0	0	1	0
rs74349069	0	0	0	1	0
rs74349239	0	0	0	1	0
rs74349299	0	0	0	0	1
rs74349461	0	0	0	1	0
rs74349463	0	0	0	1	0
rs74349534	0	0	0	1	0
rs74349595	0	1	0	0	0
rs74349662	0	0	0	1	0
rs74349699	0	0	0	1	0
rs74349733	0	0	1	0	0
rs74349736	0	0	0	1	0
rs74349879	0	0	0	0	1
rs74349880	0	1	0	0	0
rs74349898	0	0	0	1	0
rs74349899	0	0	0	1	0
rs74349957	0	0	0	1	0
rs74350281	0	0	0	1	0
rs74350412	0	0	0	1	0
rs74350477	0	0	0	1	0
rs74350503	0	0	0	1	0
rs74350682	0	0	0	1	0
rs74350792	0	0	0	1	0
rs74350826	0	0	1	0	0
rs74350943	0	1	0	0	0
rs74350953	0	0	0	1	0
rs74350966	0	0	0	1	0
rs74351216	0	0	0	1	0
rs74351288	0	0	0	1	0
rs74351351	0	1	0	0	0
rs74351590	0	0	0	1	0
rs74352039	1	0	0	0	0
rs74352093	1	0	0	0	0
rs74352134	0	0	0	1	0
rs74352256	0	0	0	1	0
rs74352474	0	1	0	0	0
rs74352489	0	0	0	1	0
rs74352537	0	0	0	1	0
rs74352755	0	0	0	0	1
rs74352848	0	0	0	1	0
rs74352882	0	0	0	1	0
rs74352993	0	0	0	1	0
rs74353132	0	0	0	1	0
rs74353306	0	0	0	1	0
rs74353404	0	0	0	1	0
rs74353472	1	0	0	0	0
rs74353538	0	0	0	1	0
rs74353580	0	0	0	1	0
rs74353641	0	0	0	1	0
rs74353949	0	0	0	1	0
rs74354042	1	0	0	0	0
rs74354079	0	0	0	1	0
rs74354248	0	0	0	1	0
rs74354383	0	0	0	1	0
rs74354391	0	1	0	0	0
rs74354440	0	0	0	1	0
rs74354507	0	0	0	1	0
rs74354609	0	0	0	1	0
rs74354821	0	0	0	1	0
rs74354898	0	0	0	1	0
rs74355159	1	0	0	0	0
rs74355247	0	0	1	0	0
rs74355256	0	0	0	1	0
rs74355352	0	0	0	1	0
rs74355411	0	1	0	0	0
rs74355544	0	0	0	1	0
rs74355573	0	1	0	0	0
rs74355584	0	0	0	1	0
rs74355867	0	0	0	1	0
rs74355963	0	0	0	1	0
rs74356133	0	0	0	1	0
rs74356187	0	0	0	1	0
rs74356379	0	0	0	1	0
rs74356437	0	0	0	1	0
rs74356512	0	0	0	1	0
rs74356559	0	0	0	1	0
rs74356606	0	1	0	0	0
rs74356729	0	1	0	0	0
rs74356841	0	0	0	1	0
rs74356908	0	0	0	1	0
rs74357056	0	1	0	0	0
rs74357105	1	0	0	0	0
rs74357308	0	1	0	0	0
rs74357322	0	0	0	1	0
rs74357353	0	0	0	1	0
rs74357476	0	0	0	1	0
rs74357643	0	0	0	1	0
rs74357710	1	0	0	0	0
rs74357714	0	0	0	0	1
rs74357743	0	0	0	1	0
rs74357765	0	0	0	1	0
rs74357883	1	0	0	0	0
rs74357972	0	0	1	0	0
rs74358111	0	0	0	1	0
rs74358153	0	0	0	1	0
rs74358182	0	1	0	0	0
rs74358335	0	0	0	1	0
rs74358500	0	0	1	0	0
rs74358506	0	1	0	0	0
rs74358590	0	0	0	1	0
rs74358682	0	0	0	1	0
rs74358837	0	0	0	1	0
rs74358939	0	0	0	1	0
rs74358949	0	0	1	0	0
rs74359270	0	0	0	1	0
rs74359389	0	1	0	0	0
rs74359409	0	0	0	1	0
rs74359474	0	0	0	1	0
rs74359503	0	0	0	1	0
rs74359589	0	0	0	1	0
rs74359661	0	0	0	1	0
rs74359721	0	0	0	1	0
rs74359841	1	0	0	0	0
rs74360319	0	0	0	1	0
rs74360446	0	0	0	1	0
rs74360596	1	0	0	0	0
rs74360650	0	1	0	0	0
rs74360704	0	0	1	0	0
rs74360753	0	0	0	0	1
rs74360816	0	0	0	1	0
rs74360864	0	0	0	1	0
rs74360899	1	0	0	0	0
rs74361246	0	0	0	1	0
rs74361302	0	0	0	1	0
rs74361359	1	0	0	0	0
rs74361374	0	0	1	0	0
rs74361564	0	0	0	1	0
rs74361664	0	0	0	1	0
rs74361690	0	0	0	1	0
rs74361782	0	0	0	1	0
rs74361804	0	0	0	1	0
rs74361835	0	0	1	0	0
rs74361869	0	1	0	0	0
rs74361938	0	0	0	1	0
rs74361986	0	0	0	1	0
rs74362107	0	0	0	1	0
rs74362154	0	0	0	1	0
rs74362269	0	0	0	1	0
rs74362324	0	0	1	0	0
rs74362331	0	0	0	1	0
rs74362514	0	0	0	1	0
rs74362547	0	0	0	1	0
rs74362923	0	0	1	0	0
rs74362924	0	0	0	1	0
rs74363029	0	0	0	1	0
rs74363042	0	0	0	1	0
rs74363089	0	0	0	1	0
rs74363139	0	0	0	1	0
rs74363154	0	0	0	1	0
rs74363210	0	0	0	1	0
rs74363215	0	0	0	1	0
rs74363230	0	1	0	0	0
rs74363352	1	0	0	0	0
rs74363385	0	0	1	0	0
rs74363568	0	0	0	1	0
rs74363580	0	1	0	0	0
rs74363597	0	0	1	0	0
rs74363719	0	0	0	1	0
rs74363724	0	0	0	1	0
rs74363742	0	0	0	1	0
rs74363866	0	0	1	0	0
rs74363872	0	0	0	1	0
rs74364007	0	0	0	1	0
rs74364265	0	0	0	1	0
rs74364292	0	0	0	1	0
rs74364297	0	1	0	0	0
rs74364301	0	1	0	0	0
rs74364368	0	0	0	1	0
rs74364385	0	1	0	0	0
rs74364459	0	0	0	1	0
rs74364489	0	0	0	1	0
rs74364506	0	0	1	0	0
rs74364542	0	0	0	1	0
rs74364614	0	0	0	1	0
rs74364625	0	1	0	0	0
rs74364670	0	0	0	1	0
rs74364684	0	1	0	0	0
rs74364893	0	0	0	1	0
rs74365019	0	0	0	1	0
rs74365024	0	0	0	1	0
rs74365117	0	0	1	0	0
rs74365235	0	1	0	0	0
rs74365272	0	0	0	0	1
rs74365525	0	0	0	1	0
rs74365795	0	0	0	1	0
rs74365806	1	0	0	0	0
rs74365815	0	0	0	1	0
rs74365958	0	0	0	1	0
rs74366115	0	0	0	1	0
rs74366146	0	0	0	1	0
rs74366186	0	0	0	1	0
rs74366316	0	1	0	0	0
rs74366400	1	0	0	0	0
rs74366407	0	0	1	0	0
rs74366432	0	1	0	0	0
rs74366694	0	1	0	0	0
rs74366711	0	0	0	1	0
rs74366713	0	0	0	1	0
rs74366769	0	1	0	0	0
rs74366861	0	0	0	1	0
rs74367071	0	0	0	1	0
rs74367407	0	0	0	1	0
rs74367525	0	0	1	0	0
rs74367655	0	1	0	0	0
rs74367735	0	0	0	1	0
rs74367820	0	0	0	1	0
rs74367875	0	0	1	0	0
rs74367953	0	0	1	0	0
rs74367997	0	0	0	1	0
rs74368018	0	0	1	0	0
rs74368064	0	0	0	1	0
rs74368178	0	0	0	1	0
rs74368210	0	0	0	0	1
rs74368254	0	0	1	0	0
rs74368467	0	0	0	1	0
rs74368558	0	0	1	0	0
rs74368603	0	0	0	1	0
rs74368958	0	0	1	0	0
rs74369020	0	0	0	1	0
rs74369022	0	0	1	0	0
rs74369143	0	0	0	1	0
rs74369454	0	0	0	1	0
rs74369587	1	0	0	0	0
rs74369698	0	0	0	1	0
rs74369702	0	0	0	1	0
rs74369785	0	0	0	1	0
rs74369793	0	0	0	1	0
rs74369869	0	0	0	1	0
rs74369896	0	0	0	1	0
rs74370049	0	0	0	1	0
rs74370127	0	0	0	1	0
rs74370188	0	0	1	0	0
rs74370195	0	0	0	1	0
rs74370278	1	0	0	0	0
rs74370479	0	0	0	1	0
rs74370598	0	0	0	1	0
rs74370602	0	0	0	1	0
rs74370649	0	0	1	0	0
rs74370711	0	1	0	0	0
rs74370793	0	0	0	1	0
rs74370953	0	0	0	0	1
rs74371106	0	0	0	1	0
rs74371227	0	0	0	1	0
rs74371328	0	0	0	1	0
rs74371503	0	0	0	1	0
rs74371558	0	0	0	1	0
rs74371635	0	0	0	1	0
rs74371640	0	0	0	1	0
rs74371703	0	0	0	1	0
rs74371720	0	0	0	1	0
rs74372019	0	0	0	1	0
rs74372173	0	0	1	0	0
rs74372263	0	0	0	1	0
rs74372288	1	0	0	0	0
rs74372302	1	0	0	0	0
rs74372341	1	0	0	0	0
rs74372386	1	0	0	0	0
rs74372442	0	0	0	1	0
rs74372553	0	0	0	1	0
rs74372682	0	0	1	0	0
rs74372823	0	0	0	1	0
rs74372911	0	0	0	1	0
rs74373094	1	0	0	0	0
rs74373463	0	0	0	1	0
rs74373473	0	1	0	0	0
rs74373643	1	0	0	0	0
rs74373755	0	0	0	1	0
rs74373890	0	0	0	1	0
rs74373911	0	0	0	1	0
rs74373917	0	0	0	1	0
rs74373966	0	0	0	1	0
rs74374003	0	0	1	0	0
rs74374290	0	0	0	1	0
rs74374398	0	0	0	0	1
rs74374541	0	0	0	1	0
rs74374580	0	0	0	1	0
rs74374888	0	0	0	1	0
rs74375105	0	0	0	1	0
rs74375191	0	0	0	1	0
rs74375209	0	0	0	1	0
rs74375333	0	0	0	1	0
rs74375411	0	1	0	0	0
rs74375561	0	0	1	0	0
rs74375718	0	0	1	0	0
rs74375783	0	0	0	1	0
rs74375842	0	0	0	1	0
rs74376098	0	0	0	1	0
rs74376228	0	0	0	1	0
rs74376229	0	0	1	0	0
rs74376380	0	0	0	1	0
rs74376607	0	0	0	1	0
rs74376619	0	1	0	0	0
rs74376630	0	0	0	1	0
rs74376907	0	0	0	1	0
rs74376923	0	0	0	1	0
rs74376934	0	0	0	1	0
rs74376954	0	1	0	0	0
rs74377054	0	0	1	0	0
rs74377214	0	0	0	1	0
rs74377414	0	0	0	1	0
rs74377429	0	0	0	1	0
rs74377798	0	0	0	1	0
rs74377988	1	0	0	0	0
rs74378013	0	0	0	1	0
rs74378074	0	0	0	1	0
rs74378087	0	1	0	0	0
rs74378122	0	0	0	1	0
rs74378141	0	0	0	1	0
rs74378304	0	0	1	0	0
rs74378743	0	0	1	0	0
rs74378829	0	0	0	1	0
rs74378976	0	0	0	1	0
rs74379053	0	0	0	0	1
rs74379054	0	0	1	0	0
rs74379198	1	0	0	0	0
rs74379287	0	0	0	1	0
rs74379290	0	0	0	1	0
rs74379395	0	0	0	1	0
rs74379564	0	0	0	1	0
rs74379671	0	0	0	1	0
rs74379760	0	0	0	1	0
rs74379884	0	0	0	1	0
rs74379889	0	0	0	1	0
rs74379946	0	0	1	0	0
rs74379986	0	0	0	1	0
rs74380055	0	0	1	0	0
rs74380095	0	0	0	1	0
rs74380234	0	0	0	1	0
rs74380338	1	0	0	0	0
rs74380365	1	0	0	0	0
rs74380481	0	1	0	0	0
rs74380529	0	0	0	1	0
rs74380550	0	0	0	1	0
rs74380632	0	0	0	1	0
rs74380689	0	0	0	1	0
rs74380825	1	0	0	0	0
rs74380875	0	0	0	1	0
rs74380884	0	0	0	1	0
rs74380992	0	0	0	1	0
rs74381138	0	0	0	1	0
rs74381158	0	0	0	1	0
rs74381271	0	0	1	0	0
rs74381299	1	0	0	0	0
rs74381316	0	0	0	1	0
rs74381391	0	0	0	1	0
rs74381538	0	0	0	1	0
rs74381544	0	1	0	0	0
rs74381640	1	0	0	0	0
rs74381646	1	0	0	0	0
rs74381658	0	0	0	1	0
rs74381685	0	0	0	1	0
rs74381770	0	0	1	0	0
rs74381808	0	0	0	1	0
rs74381824	0	0	0	1	0
rs74381896	0	0	0	1	0
rs74381974	0	0	0	1	0
rs74382049	0	0	0	1	0
rs74382347	0	0	0	1	0
rs74382367	0	0	0	1	0
rs74382455	0	0	0	1	0
rs74382736	0	0	0	1	0
rs74382828	0	0	0	1	0
rs74382908	0	0	0	1	0
rs74382914	0	0	0	1	0
rs74382971	0	0	0	1	0
rs74383105	0	0	0	0	1
rs74383174	0	0	1	0	0
rs74383205	0	0	0	1	0
rs74383391	0	0	0	1	0
rs74383392	0	0	0	1	0
rs74383566	0	1	0	0	0
rs74383608	0	0	1	0	0
rs74383672	0	0	0	1	0
rs74383806	0	0	0	1	0
rs74383823	0	0	1	0	0
rs74383891	0	0	0	1	0
rs74383993	0	1	0	0	0
rs74384159	0	0	1	0	0
rs74384187	0	0	0	1	0
rs74384489	0	1	0	0	0
rs74384572	0	0	0	1	0
rs74384671	0	0	0	1	0
rs74384847	0	0	0	1	0
rs74384919	0	0	0	1	0
rs74384961	0	0	0	1	0
rs74385204	0	0	0	1	0
rs74385543	0	0	0	1	0
rs74385673	0	0	0	1	0
rs74385722	0	0	0	1	0
rs74385814	0	0	0	1	0
rs74386185	0	0	0	1	0
rs74386253	0	0	0	1	0
rs74386455	0	0	0	1	0
rs74386871	0	0	0	0	1
rs74387042	0	0	0	0	1
rs74387111	1	0	0	0	0
rs74387138	0	0	0	1	0
rs74387183	0	1	0	0	0
rs74387250	0	1	0	0	0
rs74387271	0	0	0	1	0
rs74387383	0	0	0	1	0
rs74387409	0	0	0	1	0
rs74387601	0	0	0	1	0
rs74387630	0	0	0	1	0
rs74387662	0	0	1	0	0
rs74387754	0	1	0	0	0
rs74387778	0	0	0	1	0
rs74387956	0	0	0	1	0
rs74388022	0	1	0	0	0
rs74388125	0	0	0	1	0
rs74388259	0	0	0	0	1
rs74388475	0	1	0	0	0
rs74388538	0	0	0	1	0
rs74388709	0	0	0	0	1
rs74388883	0	0	0	1	0
rs74389110	0	0	0	1	0
rs74389422	0	1	0	0	0
rs74389455	0	0	0	1	0
rs74389633	0	0	0	1	0
rs74389651	0	0	0	1	0
rs74389820	0	1	0	0	0
rs74389915	0	0	0	1	0
rs74389935	1	0	0	0	0
rs74390091	0	0	0	1	0
rs74390156	0	0	0	1	0
rs74390329	0	0	0	1	0
rs74390354	0	0	0	1	0
rs74390355	0	0	0	1	0
rs74390389	0	0	0	0	1
rs74390464	1	0	0	0	0
rs74390579	1	0	0	0	0
rs74390651	0	0	0	1	0
rs74390751	0	0	0	1	0
rs74390789	0	0	0	1	0
rs74390824	0	0	1	0	0
rs74390839	0	0	0	1	0
rs74390874	0	0	0	0	1
rs74391023	0	0	0	1	0
rs74391153	0	0	0	1	0
rs74391269	0	0	0	1	0
rs74391472	0	0	0	1	0
rs74391524	0	0	0	1	0
rs74391554	1	0	0	0	0
rs74391790	0	0	0	1	0
rs74391796	0	0	0	1	0
rs74391877	0	0	0	1	0
rs74391896	0	0	0	1	0
rs74391926	0	0	0	1	0
rs74391956	0	0	0	1	0
rs74392007	0	0	0	1	0
rs74392077	0	1	0	0	0
rs74392121	0	1	0	0	0
rs74392247	0	0	0	1	0
rs74392263	0	0	0	1	0
rs74392275	1	0	0	0	0
rs74392321	0	0	0	0	1
rs74392353	0	0	0	1	0
rs74392510	0	0	0	1	0
rs74392559	0	0	1	0	0
rs74392595	0	0	0	1	0
rs74392721	0	0	0	1	0
rs74392779	0	0	0	1	0
rs74392789	0	0	0	1	0
rs74392894	0	0	0	1	0
rs74393160	0	0	0	1	0
rs74393299	0	0	0	1	0
rs74393480	0	0	1	0	0
rs74393574	0	0	0	0	1
rs74393603	1	0	0	0	0
rs74393991	0	0	0	0	1
rs74394007	0	0	0	1	0
rs74394036	0	0	0	1	0
rs74394124	0	0	0	1	0
rs74394156	0	1	0	0	0
rs74394157	0	0	1	0	0
rs74394463	1	0	0	0	0
rs74394649	0	0	1	0	0
rs74394705	0	1	0	0	0
rs74394739	1	0	0	0	0
rs74394746	0	0	0	1	0
rs74395004	0	0	1	0	0
rs74395081	0	0	1	0	0
rs74395108	0	0	0	1	0
rs74395215	0	0	0	1	0
rs74395262	0	0	1	0	0
rs74395281	0	0	0	1	0
rs74395302	0	0	0	1	0
rs74395314	0	0	0	1	0
rs74395316	0	0	1	0	0
rs74395326	0	0	0	1	0
rs74395334	0	0	0	1	0
rs74395411	0	0	0	1	0
rs74395445	0	0	0	1	0
rs74395469	0	0	1	0	0
rs74395507	0	0	0	1	0
rs74395661	0	0	0	1	0
rs74395740	0	0	0	1	0
rs74395759	0	0	0	1	0
rs74395899	0	0	0	1	0
rs74395915	0	1	0	0	0
rs74395970	0	0	0	1	0
rs74396207	0	1	0	0	0
rs74396325	0	1	0	0	0
rs74396427	1	0	0	0	0
rs74396614	0	0	0	1	0
rs74396645	0	0	1	0	0
rs74396678	0	0	0	1	0
rs74396740	0	0	0	1	0
rs74396805	0	0	1	0	0
rs74396806	0	0	0	1	0
rs74396832	0	0	0	1	0
rs74396926	1	0	0	0	0
rs74396996	0	0	0	1	0
rs74397018	0	0	0	1	0
rs74397161	0	0	0	1	0
rs74397240	0	0	1	0	0
rs74397247	0	0	0	1	0
rs74397353	0	1	0	0	0
rs74397390	0	0	0	1	0
rs74397500	1	0	0	0	0
rs74397585	0	0	0	1	0
rs74397804	0	0	0	1	0
rs74398000	0	1	0	0	0
rs74398166	0	0	0	1	0
rs74398332	0	0	0	1	0
rs74398417	0	1	0	0	0
rs74398586	0	0	0	1	0
rs74398601	0	1	0	0	0
rs74398604	0	0	0	0	1
rs74398778	0	0	0	1	0
rs74398884	0	0	0	1	0
rs74398913	0	0	0	1	0
rs74399055	0	0	0	1	0
rs74399066	0	0	0	0	1
rs74399444	0	0	1	0	0
rs74399452	0	0	0	1	0
rs74399555	0	0	0	1	0
rs74399561	0	0	0	1	0
rs74399571	0	0	0	1	0
rs74399607	0	0	0	1	0
rs74399667	0	0	0	1	0
rs74399780	0	0	0	1	0
rs74399836	1	0	0	0	0
rs74399970	0	0	1	0	0
rs74399990	0	0	0	0	1
rs74400057	0	0	0	1	0
rs74400109	0	0	0	1	0
rs74400126	0	1	0	0	0
rs74400149	0	0	0	1	0
rs74400248	0	0	1	0	0
rs74400337	0	0	0	1	0
rs74400372	0	1	0	0	0
rs74400468	0	1	0	0	0
rs74400528	0	0	0	1	0
rs74400537	0	0	0	1	0
rs74400734	0	0	0	0	1
rs74400837	0	0	0	1	0
rs74400968	0	0	0	1	0
rs74400971	0	0	1	0	0
rs74401247	0	0	0	1	0
rs74401293	0	0	0	1	0
rs74401455	0	0	0	1	0
rs74401481	0	1	0	0	0
rs74401497	0	0	0	1	0
rs74401548	0	0	0	1	0
rs74401648	0	0	0	1	0
rs74401796	0	0	0	1	0
rs74401843	0	0	0	1	0
rs74402304	1	0	0	0	0
rs74402312	0	0	0	1	0
rs74402369	0	0	0	1	0
rs74402546	0	0	0	1	0
rs74402933	0	0	0	1	0
rs74402947	0	1	0	0	0
rs74403064	0	0	0	1	0
rs74403143	0	0	0	1	0
rs74403179	1	0	0	0	0
rs74403255	0	0	0	1	0
rs74403285	0	0	0	1	0
rs74403336	0	1	0	0	0
rs74403339	0	0	0	1	0
rs74403353	0	0	0	1	0
rs74403361	0	0	0	1	0
rs74403501	0	0	0	1	0
rs74403532	0	0	0	1	0
rs74403649	1	0	0	0	0
rs74403658	0	1	0	0	0
rs74403677	0	0	1	0	0
rs74403828	0	0	0	1	0
rs74403990	0	0	0	1	0
rs74404016	0	0	0	1	0
rs74404080	0	0	0	1	0
rs74404110	0	0	0	1	0
rs74404198	0	0	0	1	0
rs74404322	0	1	0	0	0
rs74404424	0	0	0	1	0
rs74404509	0	0	0	1	0
rs74404550	0	1	0	0	0
rs74404559	0	0	0	1	0
rs74404567	1	0	0	0	0
rs74404582	0	0	0	1	0
rs74404628	0	0	0	1	0
rs74404669	0	0	1	0	0
rs74404740	0	0	1	0	0
rs74404834	0	0	0	1	0
rs74404881	0	0	0	1	0
rs74404939	0	0	0	1	0
rs74405011	0	1	0	0	0
rs74405116	0	0	0	1	0
rs74405287	0	1	0	0	0
rs74405314	0	0	0	1	0
rs74405815	0	0	0	1	0
rs74405823	0	0	0	1	0
rs74405906	0	0	0	1	0
rs74405926	0	0	0	1	0
rs74405982	0	0	0	1	0
rs74406061	0	0	0	1	0
rs74406065	0	0	0	1	0
rs74406097	0	0	0	1	0
rs74406592	0	0	0	1	0
rs74406736	0	0	1	0	0
rs74406749	0	1	0	0	0
rs74406816	0	0	1	0	0
rs74406848	0	0	0	1	0
rs74406954	0	0	0	1	0
rs74407023	0	0	0	1	0
rs74407042	0	0	0	1	0
rs74407076	0	0	0	0	1
rs74407448	0	0	0	1	0
rs74407703	0	0	0	1	0
rs74407878	0	0	1	0	0
rs74408034	0	0	0	1	0
rs74408116	0	0	1	0	0
rs74408193	0	0	0	1	0
rs74408224	0	0	1	0	0
rs74408700	0	0	0	1	0
rs74408787	0	0	0	1	0
rs74408934	1	0	0	0	0
rs74408999	0	0	0	1	0
rs74409107	0	0	0	1	0
rs74409346	0	0	0	1	0
rs74409348	0	1	0	0	0
rs74409869	1	0	0	0	0
rs74410091	0	1	0	0	0
rs74410387	0	0	0	1	0
rs74410408	0	0	0	1	0
rs74410428	0	0	0	1	0
rs74410468	0	0	0	1	0
rs74410585	0	0	0	1	0
rs74410628	1	0	0	0	0
rs74410647	0	0	1	0	0
rs74410701	0	0	0	1	0
rs74410951	0	0	0	1	0
rs74411038	0	0	0	1	0
rs74411531	0	0	0	1	0
rs74411575	0	0	0	0	1
rs74411661	0	1	0	0	0
rs74411695	0	0	0	1	0
rs74411697	0	0	0	1	0
rs74411744	0	0	0	1	0
rs74411818	0	0	0	1	0
rs74411886	0	0	0	1	0
rs74411947	0	0	0	1	0
rs74412076	0	0	0	1	0
rs74412094	0	0	0	1	0
rs74412165	0	0	0	1	0
rs74412214	0	0	0	1	0
rs74412282	0	0	0	1	0
rs74412370	0	0	0	1	0
rs74412419	1	0	0	0	0
rs74412563	0	1	0	0	0
rs74412646	0	0	0	1	0
rs74412676	0	0	0	1	0
rs74412739	0	0	0	1	0
rs74412750	0	0	0	1	0
rs74412809	0	0	0	1	0
rs74412863	0	0	1	0	0
rs74412869	1	0	0	0	0
rs74412894	0	0	0	1	0
rs74412943	0	1	0	0	0
rs74413064	0	0	0	1	0
rs74413313	0	0	0	1	0
rs74413375	0	0	0	1	0
rs74413506	0	0	0	1	0
rs74413584	0	0	0	1	0
rs74413619	0	0	0	1	0
rs74413761	0	0	0	1	0
rs74413884	0	0	0	1	0
rs74413924	0	0	0	1	0
rs74413961	1	0	0	0	0
rs74413987	0	0	0	1	0
rs74414073	0	0	0	1	0
rs74414245	0	0	0	1	0
rs74414247	0	0	0	1	0
rs74414393	0	0	0	1	0
rs74414400	0	1	0	0	0
rs74414479	0	0	0	1	0
rs74414496	0	0	0	1	0
rs74414509	0	0	0	1	0
rs74414627	0	0	0	1	0
rs74414691	0	0	0	0	1
rs74414742	0	0	0	1	0
rs74414804	0	0	1	0	0
rs74414838	0	0	0	1	0
rs74414881	0	0	0	1	0
rs74414902	0	0	0	1	0
rs74414922	0	0	0	1	0
rs74414954	0	0	0	1	0
rs74414963	0	0	0	1	0
rs74414974	0	1	0	0	0
rs74415001	0	1	0	0	0
rs74415029	0	0	0	1	0
rs74415197	0	0	0	1	0
rs74415335	0	0	0	1	0
rs74415760	0	0	0	1	0
rs74415780	1	0	0	0	0
rs74415837	0	0	0	1	0
rs74415847	0	0	1	0	0
rs74415860	0	0	0	1	0
rs74415931	0	0	0	1	0
rs74416012	0	0	1	0	0
rs74416090	0	0	0	1	0
rs74416291	0	1	0	0	0
rs74416301	0	0	0	1	0
rs74416328	0	0	0	1	0
rs74416603	0	0	0	1	0
rs74416702	0	0	0	1	0
rs74416764	0	0	1	0	0
rs74416810	0	0	0	1	0
rs74416834	0	0	0	1	0
rs74416897	0	0	0	1	0
rs74416942	0	0	0	1	0
rs74417367	0	0	0	1	0
rs74417430	0	0	0	1	0
rs74417552	1	0	0	0	0
rs74417635	0	0	0	1	0
rs74417658	0	0	0	1	0
rs74417763	0	0	0	1	0
rs74417971	0	0	0	1	0
rs74418140	0	0	0	1	0
rs74418269	0	0	0	1	0
rs74418287	0	1	0	0	0
rs74418359	1	0	0	0	0
rs74418376	1	0	0	0	0
rs74418380	0	0	0	1	0
rs74418434	0	0	1	0	0
rs74418502	0	0	0	1	0
rs74418524	0	0	0	1	0
rs74418716	0	0	0	0	1
rs74419074	0	0	0	0	1
rs74419139	0	0	1	0	0
rs74419152	0	1	0	0	0
rs74419226	0	1	0	0	0
rs74419404	0	0	1	0	0
rs74419623	1	0	0	0	0
rs74419707	0	1	0	0	0
rs74419722	0	0	0	1	0
rs74419726	0	0	1	0	0
rs74419788	0	0	0	1	0
rs74419899	0	0	0	1	0
rs74419922	0	0	0	1	0
rs74419984	0	0	0	1	0
rs74420136	1	0	0	0	0
rs74420326	0	0	0	1	0
rs74420336	0	0	0	1	0
rs74420382	0	0	0	1	0
rs74420601	0	0	0	1	0
rs74420760	0	1	0	0	0
rs74420811	1	0	0	0	0
rs74420820	0	0	0	1	0
rs74420856	0	0	0	1	0
rs74420913	1	0	0	0	0
rs74421144	0	0	0	1	0
rs74421261	0	1	0	0	0
rs74421388	0	1	0	0	0
rs74421437	0	0	0	1	0
rs74421748	0	0	0	1	0
rs74422044	0	1	0	0	0
rs74422159	0	0	0	1	0
rs74422281	0	1	0	0	0
rs74422364	0	0	0	1	0
rs74422368	0	0	0	0	1
rs74422387	1	0	0	0	0
rs74422421	0	0	0	1	0
rs74422498	0	0	1	0	0
rs74422515	0	1	0	0	0
rs74422563	0	0	0	1	0
rs74422932	0	1	0	0	0
rs74422936	0	0	0	1	0
rs74422963	0	0	0	1	0
rs74422978	1	0	0	0	0
rs74423070	1	0	0	0	0
rs74423320	1	0	0	0	0
rs74423505	0	0	0	1	0
rs74423570	0	0	0	1	0
rs74423626	0	0	0	1	0
rs74423812	0	0	0	1	0
rs74424072	0	0	0	1	0
rs74424250	0	0	0	1	0
rs74424269	0	0	0	1	0
rs74424291	0	0	1	0	0
rs74424384	0	1	0	0	0
rs74424549	0	0	0	1	0
rs74424558	0	0	0	1	0
rs74424780	0	0	1	0	0
rs74424982	0	1	0	0	0
rs74424995	0	0	0	1	0
rs74425037	0	0	0	1	0
rs74425097	0	0	0	1	0
rs74425159	0	0	0	1	0
rs74425229	0	0	0	1	0
rs74425367	0	0	0	1	0
rs74425451	0	0	0	1	0
rs74425561	0	1	0	0	0
rs74425609	0	0	0	1	0
rs74425621	0	0	0	1	0
rs74425666	0	0	0	1	0
rs74425702	0	0	0	1	0
rs74425823	0	0	0	1	0
rs74425893	0	0	0	1	0
rs74425963	0	1	0	0	0
rs74425988	0	0	0	1	0
rs74426086	0	1	0	0	0
rs74426245	0	0	1	0	0
rs74426317	0	0	0	1	0
rs74426341	0	1	0	0	0
rs74426379	0	0	0	1	0
rs74426422	0	0	0	1	0
rs74426636	0	0	0	1	0
rs74426731	0	0	0	1	0
rs74426828	0	0	0	1	0
rs74427023	0	0	0	1	0
rs74427060	0	0	0	0	1
rs74427078	0	1	0	0	0
rs74427141	0	0	0	1	0
rs74427162	0	0	0	1	0
rs74427247	0	0	0	1	0
rs74427276	0	0	0	1	0
rs74427371	0	0	0	0	1
rs74427460	0	0	0	1	0
rs74427555	0	1	0	0	0
rs74427596	0	0	0	1	0
rs74427730	0	0	0	1	0
rs74427748	0	0	0	1	0
rs74427844	0	0	1	0	0
rs74427896	0	0	0	1	0
rs74427908	1	0	0	0	0
rs74427954	0	0	0	1	0
rs74427960	0	0	1	0	0
rs74427993	0	0	0	1	0
rs74428111	1	0	0	0	0
rs74428199	0	0	0	1	0
rs74428496	0	0	1	0	0
rs74428522	0	0	0	0	1
rs74428574	0	0	0	1	0
rs74428614	0	0	0	1	0
rs74428655	0	1	0	0	0
rs74428766	0	1	0	0	0
rs74428790	0	1	0	0	0
rs74428902	1	0	0	0	0
rs74429014	0	0	0	1	0
rs74429045	0	0	0	0	1
rs74429211	0	1	0	0	0
rs74429240	0	1	0	0	0
rs74429272	0	0	1	0	0
rs74429279	0	1	0	0	0
rs74429368	0	1	0	0	0
rs74429410	0	0	0	1	0
rs74429431	0	0	0	1	0
rs74429515	0	0	0	1	0
rs74429545	0	0	0	1	0
rs74429596	0	0	0	1	0
rs74429761	0	0	0	1	0
rs74429871	0	0	0	1	0
rs74429987	0	0	1	0	0
rs74430027	0	1	0	0	0
rs74430037	0	1	0	0	0
rs74430151	0	0	0	1	0
rs74430302	0	0	0	0	1
rs74430328	0	1	0	0	0
rs74430504	0	0	0	1	0
rs74430518	1	0	0	0	0
rs74430522	0	0	1	0	0
rs74430674	0	0	0	1	0
rs74430681	0	0	0	1	0
rs74430705	0	0	0	1	0
rs74430799	0	0	0	1	0
rs74430976	0	0	0	1	0
rs74431215	0	0	1	0	0
rs74431323	0	0	0	1	0
rs74431728	0	0	0	1	0
rs74431782	0	0	1	0	0
rs74431860	0	0	0	1	0
rs74432111	0	0	1	0	0
rs74432426	0	0	0	1	0
rs74432498	0	0	0	1	0
rs74432588	0	0	0	1	0
rs74432647	0	0	0	1	0
rs74432654	0	1	0	0	0
rs74432666	0	0	0	1	0
rs74432713	1	0	0	0	0
rs74432771	0	0	0	1	0
rs74432975	0	0	0	1	0
rs74433104	0	0	0	1	0
rs74433231	0	1	0	0	0
rs74433506	0	0	0	1	0
rs74433509	0	0	0	1	0
rs74433521	0	1	0	0	0
rs74433537	0	0	0	1	0
rs74433552	0	0	0	1	0
rs74433581	0	0	0	1	0
rs74433609	0	0	0	1	0
rs74433627	0	0	0	1	0
rs74433842	0	0	0	1	0
rs74434103	0	0	0	1	0
rs74434167	0	0	0	1	0
rs74434245	1	0	0	0	0
rs74434605	0	0	1	0	0
rs74434727	0	0	0	1	0
rs74434741	0	1	0	0	0
rs74434764	1	0	0	0	0
rs74434844	0	0	0	1	0
rs74435103	0	0	0	1	0
rs74435104	0	0	0	1	0
rs74435179	0	0	0	1	0
rs74435287	0	1	0	0	0
rs74435391	0	1	0	0	0
rs74435425	0	1	0	0	0
rs74435468	0	0	0	1	0
rs74435510	0	0	0	1	0
rs74435692	0	0	0	1	0
rs74435760	0	0	1	0	0
rs74435936	0	0	0	1	0
rs74435990	0	0	1	0	0
rs74436047	0	0	0	1	0
rs74436048	0	0	0	1	0
rs74436087	0	0	0	1	0
rs74436161	0	0	0	1	0
rs74436348	0	0	0	1	0
rs74436374	0	0	0	1	0
rs74436469	0	0	0	1	0
rs74436576	0	0	1	0	0
rs74436600	0	1	0	0	0
rs74436647	0	0	0	1	0
rs74436730	0	0	0	1	0
rs74436877	0	0	0	1	0
rs74436977	0	0	0	1	0
rs74437005	0	0	0	1	0
rs74437022	0	0	1	0	0
rs74437051	0	0	0	1	0
rs74437152	0	0	0	1	0
rs74437192	0	0	0	1	0
rs74437395	0	0	0	1	0
rs74437514	0	0	0	1	0
rs74437569	0	1	0	0	0
rs74437594	0	1	0	0	0
rs74437676	0	0	0	1	0
rs74437708	0	1	0	0	0
rs74437766	0	0	0	1	0
rs74437855	0	1	0	0	0
rs74437885	0	0	0	1	0
rs74438020	0	1	0	0	0
rs74438474	0	0	0	1	0
rs74438551	0	0	0	1	0
rs74438663	0	0	0	1	0
rs74438679	0	0	0	0	1
rs74438694	0	1	0	0	0
rs74438783	0	0	0	1	0
rs74438901	0	0	0	1	0
rs74439065	1	0	0	0	0
rs74439078	1	0	0	0	0
rs74439127	0	0	1	0	0
rs74439185	0	0	0	1	0
rs74439419	0	0	0	1	0
rs74439493	0	0	0	0	1
rs74439535	0	0	0	1	0
rs74439636	0	0	0	1	0
rs74439747	0	0	0	1	0
rs74439796	0	0	0	1	0
rs74439799	0	0	1	0	0
rs74439810	0	1	0	0	0
rs74439811	0	0	0	1	0
rs74439843	0	0	0	1	0
rs74439865	0	1	0	0	0
rs74440113	0	0	0	1	0
rs74440168	0	0	0	1	0
rs74440280	1	0	0	0	0
rs74440306	1	0	0	0	0
rs74440477	0	1	0	0	0
rs74440609	0	0	0	1	0
rs74441254	0	0	0	1	0
rs74441330	0	0	0	1	0
rs74441473	0	0	1	0	0
rs74441512	0	0	0	1	0
rs74441519	0	1	0	0	0
rs74441603	0	0	1	0	0
rs74441650	0	0	0	1	0
rs74441651	0	0	0	1	0
rs74441669	0	0	0	1	0
rs74441670	0	1	0	0	0
rs74441744	0	0	1	0	0
rs74441782	0	1	0	0	0
rs74441948	0	0	0	1	0
rs74442090	0	1	0	0	0
rs74442293	0	0	0	1	0
rs74442463	0	0	0	1	0
rs74442656	0	0	0	1	0
rs74442698	0	0	0	1	0
rs74442738	0	0	1	0	0
rs74442751	0	1	0	0	0
rs74442783	0	0	0	1	0
rs74442859	0	0	0	1	0
rs74442984	0	0	0	1	0
rs74443077	0	1	0	0	0
rs74443163	0	0	0	1	0
rs74443206	0	0	1	0	0
rs74443312	0	0	0	1	0
rs74443354	0	1	0	0	0
rs74443451	1	0	0	0	0
rs74443493	0	0	0	1	0
rs74443516	0	0	0	1	0
rs74443598	0	0	0	1	0
rs74443707	0	0	0	1	0
rs74443858	0	0	0	1	0
rs74443948	0	0	0	1	0
rs74444179	0	0	0	1	0
rs74444347	0	0	0	1	0
rs74444495	0	0	0	1	0
rs74444574	0	0	1	0	0
rs74444634	0	0	0	1	0
rs74444805	0	0	0	1	0
rs74444851	0	0	0	1	0
rs74444887	0	0	0	1	0
rs74445250	0	0	0	1	0
rs74445254	0	0	0	1	0
rs74445372	0	0	0	1	0
rs74445516	0	0	0	1	0
rs74445523	0	0	0	1	0
rs74445706	0	0	0	1	0
rs74445778	0	0	0	1	0
rs74445852	0	0	0	1	0
rs74446029	0	0	0	1	0
rs74446079	0	1	0	0	0
rs74446178	0	0	0	0	1
rs74446206	0	0	0	1	0
rs74446333	0	0	0	1	0
rs74446577	0	0	0	1	0
rs74446676	0	0	0	1	0
rs74446687	0	0	0	1	0
rs74446706	0	0	0	1	0
rs74446709	1	0	0	0	0
rs74446852	0	0	0	1	0
rs74446966	0	0	0	1	0
rs74447001	0	0	0	1	0
rs74447078	0	0	0	1	0
rs74447088	0	0	0	1	0
rs74447424	0	0	0	1	0
rs74447433	0	1	0	0	0
rs74447656	0	0	1	0	0
rs74447683	0	0	0	1	0
rs74447718	0	0	0	1	0
rs74447937	0	1	0	0	0
rs74448112	0	0	0	1	0
rs74448225	0	0	0	1	0
rs74448633	0	0	0	1	0
rs74448665	0	0	0	1	0
rs74448762	0	0	0	1	0
rs74448801	0	0	0	1	0
rs74448818	0	0	0	1	0
rs74448826	0	0	0	1	0
rs74448840	0	0	0	1	0
rs74448956	0	0	0	1	0
rs74448976	0	0	1	0	0
rs74449033	1	0	0	0	0
rs74449116	0	0	1	0	0
rs74449244	0	1	0	0	0
rs74449309	0	0	1	0	0
rs74449515	0	0	1	0	0
rs74449600	0	0	0	1	0
rs74449739	0	1	0	0	0
rs74449779	0	1	0	0	0
rs74449938	0	0	0	1	0
rs74449939	0	0	1	0	0
rs74450000	1	0	0	0	0
rs74450010	0	0	0	0	1
rs74450018	0	0	0	1	0
rs74450034	0	0	0	1	0
rs74450095	0	0	0	1	0
rs74450101	0	1	0	0	0
rs74450133	0	0	0	1	0
rs74450143	0	0	0	1	0
rs74450165	0	0	0	1	0
rs74450300	0	0	0	1	0
rs74450362	0	1	0	0	0
rs74450369	0	0	1	0	0
rs74450430	0	0	0	1	0
rs74450436	0	0	0	1	0
rs74450777	0	0	0	1	0
rs74450778	0	0	1	0	0
rs74450800	0	0	0	1	0
rs74450812	0	1	0	0	0
rs74450909	0	0	0	1	0
rs74451221	0	0	0	1	0
rs74451343	0	0	0	1	0
rs74451485	0	0	0	1	0
rs74451515	0	0	0	1	0
rs74451547	0	0	0	1	0
rs74451576	0	1	0	0	0
rs74451613	0	0	0	1	0
rs74451800	0	0	1	0	0
rs74451996	0	0	0	1	0
rs74452006	0	0	0	1	0
rs74452125	0	1	0	0	0
rs74452225	0	0	0	1	0
rs74452671	0	0	0	1	0
rs74452750	0	0	0	0	1
rs74452796	1	0	0	0	0
rs74452879	0	0	0	1	0
rs74452970	0	0	0	1	0
rs74453201	0	0	0	1	0
rs74453262	0	1	0	0	0
rs74453341	0	0	0	1	0
rs74453417	0	0	0	0	1
rs74453456	0	0	0	1	0
rs74453650	0	1	0	0	0
rs74453733	0	0	0	1	0
rs74453773	0	0	0	1	0
rs74453807	0	0	0	1	0
rs74453853	0	0	0	1	0
rs74453950	0	0	0	1	0
rs74454004	0	0	1	0	0
rs74454188	0	0	0	1	0
rs74454308	0	0	0	0	1
rs74454350	0	0	0	1	0
rs74454426	0	0	0	1	0
rs74454549	0	0	0	1	0
rs74454781	0	0	0	1	0
rs74454868	0	0	0	1	0
rs74455035	0	0	1	0	0
rs74455054	0	0	0	1	0
rs74455259	0	0	0	1	0
rs74455522	0	0	0	1	0
rs74455573	0	0	0	1	0
rs74455595	0	1	0	0	0
rs74455670	0	0	0	1	0
rs74455701	0	0	0	1	0
rs74455703	0	0	0	1	0
rs74455705	0	0	0	1	0
rs74455715	0	0	0	1	0
rs74455927	0	0	0	1	0
rs74455930	0	0	0	1	0
rs74455940	0	0	1	0	0
rs74456378	0	0	0	1	0
rs74456382	0	0	0	1	0
rs74456393	0	0	0	1	0
rs74456497	0	0	0	1	0
rs74456594	0	1	0	0	0
rs74456914	1	0	0	0	0
rs74456974	0	0	0	1	0
rs74457030	0	0	0	1	0
rs74457173	0	0	0	1	0
rs74457213	0	0	0	1	0
rs74457339	0	1	0	0	0
rs74457537	0	0	0	1	0
rs74457606	0	0	0	1	0
rs74457637	0	0	0	1	0
rs74457662	0	0	1	0	0
rs74457735	1	0	0	0	0
rs74457978	0	0	0	1	0
rs74458104	0	0	0	1	0
rs74458143	1	0	0	0	0
rs74458172	1	0	0	0	0
rs74458189	0	0	0	1	0
rs74458255	0	0	0	1	0
rs74458330	1	0	0	0	0
rs74458766	0	0	0	1	0
rs74458842	0	0	0	1	0
rs74458976	0	0	0	1	0
rs74459177	0	0	0	1	0
rs74459197	0	0	0	0	1
rs74459243	0	1	0	0	0
rs74459381	0	0	0	1	0
rs74459493	0	0	0	1	0
rs74459573	0	0	0	1	0
rs74459623	0	0	0	1	0
rs74459641	0	1	0	0	0
rs74459683	0	0	0	1	0
rs74459768	0	0	0	1	0
rs74459781	0	0	0	1	0
rs74459884	0	0	0	1	0
rs74459932	0	0	0	1	0
rs74460028	0	1	0	0	0
rs74460040	0	1	0	0	0
rs74460045	0	0	0	1	0
rs74460047	0	0	1	0	0
rs74460147	0	0	0	1	0
rs74460389	1	0	0	0	0
rs74460561	0	0	0	1	0
rs74460600	0	0	0	1	0
rs74460864	0	0	0	1	0
rs74460868	0	0	1	0	0
rs74460919	0	0	0	1	0
rs74460926	0	0	0	1	0
rs74461006	0	1	0	0	0
rs74461044	0	0	0	1	0
rs74461194	0	0	0	1	0
rs74461210	0	0	1	0	0
rs74461214	0	0	0	1	0
rs74461216	0	0	0	1	0
rs74461323	0	0	0	1	0
rs74461405	0	0	0	1	0
rs74461513	1	0	0	0	0
rs74461671	0	0	0	1	0
rs74461728	0	0	0	1	0
rs74461734	0	0	0	1	0
rs74461792	0	0	1	0	0
rs74461850	0	0	0	1	0
rs74461931	0	0	0	1	0
rs74462116	0	1	0	0	0
rs74462122	0	0	0	1	0
rs74462137	0	0	0	1	0
rs74462160	0	1	0	0	0
rs74462170	0	1	0	0	0
rs74462281	0	0	0	1	0
rs74462336	0	0	0	1	0
rs74462401	0	0	0	1	0
rs74462606	0	0	0	1	0
rs74462616	0	0	1	0	0
rs74462822	0	0	0	1	0
rs74462931	0	0	0	1	0
rs74462989	0	0	0	1	0
rs74463034	0	0	0	1	0
rs74463244	1	0	0	0	0
rs74463298	0	1	0	0	0
rs74463323	0	0	1	0	0
rs74463330	0	0	0	1	0
rs74463369	0	0	1	0	0
rs74463426	0	0	0	1	0
rs74463511	0	0	0	1	0
rs74463629	0	0	0	1	0
rs74463836	0	0	1	0	0
rs74463937	1	0	0	0	0
rs74463963	0	0	1	0	0
rs74463989	0	0	1	0	0
rs74464209	0	0	0	1	0
rs74464271	0	0	0	1	0
rs74464319	0	1	0	0	0
rs74464464	0	0	0	1	0
rs74464528	0	0	0	1	0
rs74464529	0	0	0	1	0
rs74464538	0	0	1	0	0
rs74464604	0	0	1	0	0
rs74464620	0	0	0	1	0
rs74464672	0	0	1	0	0
rs74464729	0	0	1	0	0
rs74464760	0	1	0	0	0
rs74464784	0	0	0	1	0
rs74464809	0	0	0	0	1
rs74465085	0	0	1	0	0
rs74465141	1	0	0	0	0
rs74465549	0	0	0	1	0
rs74465643	0	0	0	1	0
rs74465662	0	0	0	1	0
rs74465818	0	0	0	1	0
rs74465845	1	0	0	0	0
rs74465905	0	0	0	1	0
rs74466068	0	0	0	1	0
rs74466208	0	0	0	1	0
rs74466492	0	0	0	1	0
rs74466521	0	0	0	1	0
rs74466703	0	0	0	1	0
rs74466939	0	0	1	0	0
rs74467001	0	1	0	0	0
rs74467138	1	0	0	0	0
rs74467241	0	1	0	0	0
rs74467406	0	0	1	0	0
rs74467577	1	0	0	0	0
rs74467869	0	0	0	1	0
rs74467881	0	0	0	1	0
rs74467966	0	0	0	1	0
rs74467988	0	0	0	1	0
rs74468005	0	0	0	1	0
rs74468231	0	0	0	1	0
rs74468371	0	1	0	0	0
rs74468395	0	0	0	1	0
rs74468461	0	0	0	1	0
rs74468573	0	0	0	1	0
rs74468700	0	1	0	0	0
rs74468741	0	0	0	0	1
rs74468868	0	0	0	1	0
rs74468974	0	0	0	1	0
rs74468995	0	0	0	1	0
rs74469084	0	1	0	0	0
rs74469149	1	0	0	0	0
rs74469322	0	1	0	0	0
rs74469407	0	0	0	1	0
rs74469419	0	0	0	1	0
rs74469422	0	0	0	0	1
rs74469649	0	0	0	1	0
rs74469654	0	0	0	1	0
rs74469754	0	0	0	1	0
rs74469831	0	0	0	1	0
rs74469941	0	0	1	0	0
rs74470037	1	0	0	0	0
rs74470085	0	0	0	1	0
rs74470125	0	0	0	1	0
rs74470450	0	0	1	0	0
rs74470540	0	0	0	1	0
rs74470556	0	1	0	0	0
rs74470579	0	0	0	1	0
rs74470723	0	0	0	1	0
rs74470729	0	0	0	1	0
rs74470843	0	0	0	1	0
rs74470893	0	0	0	0	1
rs74470909	0	0	0	1	0
rs74471119	1	0	0	0	0
rs74471237	0	0	1	0	0
rs74471280	0	0	0	1	0
rs74471282	1	0	0	0	0
rs74471354	0	0	0	1	0
rs74471685	0	0	0	1	0
rs74471732	0	0	0	1	0
rs74471788	1	0	0	0	0
rs74471837	0	0	0	1	0
rs74471888	0	1	0	0	0
rs74471902	0	1	0	0	0
rs74471963	0	1	0	0	0
rs74472154	0	0	0	1	0
rs74472473	0	0	0	1	0
rs74472521	0	1	0	0	0
rs74472641	0	0	0	1	0
rs74472683	0	1	0	0	0
rs74472841	0	0	0	1	0
rs74472874	0	1	0	0	0
rs74472886	0	0	0	1	0
rs74472889	0	0	0	1	0
rs74473295	0	0	0	1	0
rs74473689	1	0	0	0	0
rs74473715	0	0	0	1	0
rs74473754	0	0	0	1	0
rs74473870	0	1	0	0	0
rs74473967	0	0	0	1	0
rs74474174	0	0	0	1	0
rs74474476	0	0	0	1	0
rs74474547	0	0	0	1	0
rs74474749	0	0	0	1	0
rs74474978	0	0	0	1	0
rs74475095	0	0	0	1	0
rs74475139	0	0	1	0	0
rs74475257	0	0	0	1	0
rs74475302	0	0	0	1	0
rs74475305	0	1	0	0	0
rs74475315	0	0	0	1	0
rs74475367	0	0	0	1	0
rs74475565	0	0	0	1	0
rs74475568	0	0	0	1	0
rs74475597	0	0	0	1	0
rs74475711	0	0	0	1	0
rs74475760	0	0	0	1	0
rs74475893	1	0	0	0	0
rs74476184	0	0	0	1	0
rs74476260	1	0	0	0	0
rs74476273	0	0	0	1	0
rs74476276	0	1	0	0	0
rs74476404	0	0	0	1	0
rs74476441	0	0	0	1	0
rs74476475	0	0	0	1	0
rs74476558	0	1	0	0	0
rs74476632	0	0	0	1	0
rs74476725	0	0	0	1	0
rs74476747	0	0	0	1	0
rs74476766	0	0	0	1	0
rs74476915	0	1	0	0	0
rs74477056	0	0	0	1	0
rs74477113	0	0	0	1	0
rs74477148	0	1	0	0	0
rs74477187	0	0	0	1	0
rs74477447	0	0	0	1	0
rs74477547	0	0	0	1	0
rs74477709	0	0	0	1	0
rs74477759	0	0	0	1	0
rs74477915	0	0	0	1	0
rs74477971	0	0	0	1	0
rs74477976	0	0	0	1	0
rs74478016	0	0	0	1	0
rs74478059	0	0	0	1	0
rs74478182	0	0	0	1	0
rs74478215	0	0	0	1	0
rs74478330	0	0	0	1	0
rs74478331	0	0	0	1	0
rs74478571	0	0	0	1	0
rs74478627	0	0	0	0	1
rs74478635	0	0	0	1	0
rs74478680	0	0	0	1	0
rs74478755	0	1	0	0	0
rs74478800	0	0	0	1	0
rs74478814	0	0	0	1	0
rs74478837	0	0	0	1	0
rs74478931	0	0	0	1	0
rs74478959	0	0	0	1	0
rs74478961	0	0	0	1	0
rs74479253	0	0	0	1	0
rs74479415	0	0	0	1	0
rs74479422	0	0	0	1	0
rs74479492	0	0	0	0	1
rs74479508	0	0	0	1	0
rs74479515	0	0	0	1	0
rs74479583	0	0	1	0	0
rs74479851	1	0	0	0	0
rs74479855	0	0	0	1	0
rs74479859	0	0	1	0	0
rs74480110	0	0	0	1	0
rs74480409	0	0	0	1	0
rs74480504	0	0	0	1	0
rs74480537	0	0	0	1	0
rs74480592	0	0	0	1	0
rs74480894	0	0	0	1	0
rs74481028	0	1	0	0	0
rs74481132	0	0	0	1	0
rs74481199	0	0	0	1	0
rs74481420	0	0	1	0	0
rs74481477	0	0	0	1	0
rs74481584	1	0	0	0	0
rs74481648	0	0	0	1	0
rs74481754	1	0	0	0	0
rs74481864	0	0	0	1	0
rs74481906	0	0	0	1	0
rs74481925	0	0	0	1	0
rs74481931	0	0	1	0	0
rs74481946	0	0	1	0	0
rs74481957	0	0	0	1	0
rs74482009	0	0	0	1	0
rs74482035	0	0	0	1	0
rs74482110	0	0	0	1	0
rs74482254	1	0	0	0	0
rs74482295	0	1	0	0	0
rs74482312	0	0	0	1	0
rs74482366	0	0	0	0	1
rs74482400	0	0	0	1	0
rs74482595	0	0	0	1	0
rs74482686	0	0	0	1	0
rs74482722	0	0	0	1	0
rs74482762	0	0	0	1	0
rs74482798	0	0	0	1	0
rs74482845	0	0	0	1	0
rs74483119	0	0	0	1	0
rs74483148	0	0	0	1	0
rs74483257	0	0	0	1	0
rs74483389	0	0	0	1	0
rs74483395	1	0	0	0	0
rs74483411	1	0	0	0	0
rs74483423	0	0	0	1	0
rs74483458	0	0	1	0	0
rs74483561	0	0	0	1	0
rs74483669	0	1	0	0	0
rs74483800	0	0	0	1	0
rs74483807	0	0	0	1	0
rs74483824	1	0	0	0	0
rs74483842	0	0	0	1	0
rs74483911	1	0	0	0	0
rs74483933	0	0	0	1	0
rs74483943	0	1	0	0	0
rs74483972	0	1	0	0	0
rs74484106	0	0	0	1	0
rs74484242	0	0	1	0	0
rs74484269	0	0	0	1	0
rs74484282	1	0	0	0	0
rs74484347	0	0	1	0	0
rs74484460	0	0	0	1	0
rs74484528	0	0	0	0	1
rs74484541	0	0	1	0	0
rs74484552	0	0	0	1	0
rs74484553	0	1	0	0	0
rs74484586	0	0	0	1	0
rs74484681	0	0	0	1	0
rs74484761	0	0	0	1	0
rs74484822	1	0	0	0	0
rs74485004	0	0	0	1	0
rs74485189	0	0	0	1	0
rs74485240	1	0	0	0	0
rs74485246	0	0	0	1	0
rs74485276	0	0	1	0	0
rs74485471	0	0	0	0	1
rs74485490	0	0	1	0	0
rs74485691	0	0	0	1	0
rs74485771	0	0	0	1	0
rs74485907	0	1	0	0	0
rs74486047	0	0	0	1	0
rs74486058	0	0	0	1	0
rs74486064	0	1	0	0	0
rs74486169	0	0	0	1	0
rs74486180	0	0	0	1	0
rs74486455	0	0	0	1	0
rs74486522	0	1	0	0	0
rs74486544	0	0	1	0	0
rs74486950	0	0	0	1	0
rs74486962	0	0	1	0	0
rs74487097	0	0	0	1	0
rs74487104	0	0	0	1	0
rs74487105	0	0	1	0	0
rs74487147	0	0	0	1	0
rs74487357	0	0	0	1	0
rs74487408	0	0	0	1	0
rs74487526	0	0	0	1	0
rs74487555	0	0	0	1	0
rs74487574	0	0	0	1	0
rs74487597	0	0	0	1	0
rs74487599	0	0	0	1	0
rs74487608	0	0	0	1	0
rs74487609	0	0	0	1	0
rs74487733	0	0	0	1	0
rs74487788	0	0	1	0	0
rs74487916	0	1	0	0	0
rs74487962	0	0	0	1	0
rs74488446	0	0	0	1	0
rs74488486	0	0	0	1	0
rs74488553	1	0	0	0	0
rs74488596	0	0	0	1	0
rs74488682	0	0	0	1	0
rs74488705	0	0	0	1	0
rs74488925	0	0	0	1	0
rs74489001	0	0	0	1	0
rs74489002	0	0	0	1	0
rs74489020	1	0	0	0	0
rs74489037	0	0	0	1	0
rs74489195	0	0	0	1	0
rs74489348	0	1	0	0	0
rs74489370	0	0	0	1	0
rs74489584	0	0	0	1	0
rs74489593	0	0	0	1	0
rs74489601	0	0	1	0	0
rs74489722	0	0	0	1	0
rs74490020	0	1	0	0	0
rs74490046	0	0	0	1	0
rs74490148	0	0	0	1	0
rs74490241	0	0	0	1	0
rs74490256	0	0	0	1	0
rs74490386	0	1	0	0	0
rs74490421	0	0	0	1	0
rs74490451	0	0	0	1	0
rs74490467	0	0	0	1	0
rs74490628	1	0	0	0	0
rs74490690	0	0	0	1	0
rs74490712	0	0	0	1	0
rs74490755	0	0	0	1	0
rs74490912	0	0	0	1	0
rs74491292	0	0	0	1	0
rs74491386	0	1	0	0	0
rs74491433	0	1	0	0	0
rs74491441	0	0	0	1	0
rs74491457	0	0	0	1	0
rs74491469	0	0	0	1	0
rs74491575	0	0	0	1	0
rs74491587	1	0	0	0	0
rs74491598	0	0	0	1	0
rs74491643	0	0	0	1	0
rs74492048	0	0	0	1	0
rs74492130	0	0	0	1	0
rs74492143	0	0	0	1	0
rs74492339	1	0	0	0	0
rs74492470	0	0	1	0	0
rs74492546	0	0	0	1	0
rs74492570	1	0	0	0	0
rs74493123	0	0	0	1	0
rs74493190	1	0	0	0	0
rs74493334	1	0	0	0	0
rs74493503	0	0	0	1	0
rs74493538	0	0	1	0	0
rs74493546	0	0	0	1	0
rs74493606	0	0	0	1	0
rs74493672	0	0	0	1	0
rs74493747	0	0	0	1	0
rs74493812	0	0	0	1	0
rs74493884	0	0	0	1	0
rs74493915	0	0	0	1	0
rs74494058	0	0	0	1	0
rs74494106	0	0	0	1	0
rs74494115	0	0	0	0	1
rs74494176	0	0	1	0	0
rs74494239	0	0	0	1	0
rs74494292	0	0	0	1	0
rs74494474	0	0	0	1	0
rs74494543	1	0	0	0	0
rs74494751	0	0	0	1	0
rs74494797	0	0	0	1	0
rs74494933	0	0	0	1	0
rs74494985	0	0	0	1	0
rs74495016	0	0	0	0	1
rs74495081	0	0	0	1	0
rs74495263	0	0	0	1	0
rs74495285	0	0	0	1	0
rs74495353	0	0	0	1	0
rs74495441	0	0	0	1	0
rs74495475	0	0	0	1	0
rs74495533	0	0	0	1	0
rs74495612	0	0	0	1	0
rs74495657	0	0	0	1	0
rs74495736	1	0	0	0	0
rs74495816	0	0	0	1	0
rs74495817	0	0	0	1	0
rs74496018	0	0	1	0	0
rs74496045	0	0	0	1	0
rs74496074	0	0	0	1	0
rs74496177	0	0	1	0	0
rs74496245	0	0	0	1	0
rs74496297	0	0	0	1	0
rs74496326	0	0	0	1	0
rs74496384	0	0	1	0	0
rs74496462	0	0	0	1	0
rs74496488	0	0	0	1	0
rs74496492	0	0	0	1	0
rs74496506	0	0	0	1	0
rs74496632	0	0	1	0	0
rs74496737	0	0	0	1	0
rs74496807	0	0	1	0	0
rs74497077	0	0	0	1	0
rs74497173	0	0	0	1	0
rs74497189	1	0	0	0	0
rs74497446	1	0	0	0	0
rs74497724	0	0	0	1	0
rs74497869	0	1	0	0	0
rs74497892	0	0	1	0	0
rs74498077	0	0	1	0	0
rs74498154	0	0	0	1	0
rs74498410	0	0	0	1	0
rs74498411	1	0	0	0	0
rs74498421	0	0	0	1	0
rs74498460	1	0	0	0	0
rs74498536	0	0	1	0	0
rs74498654	0	0	1	0	0
rs74498718	0	1	0	0	0
rs74498942	0	0	0	1	0
rs74498947	0	1	0	0	0
rs74498991	0	0	0	1	0
rs74499236	0	0	0	1	0
rs74499439	0	0	0	1	0
rs74499460	1	0	0	0	0
rs74499513	0	1	0	0	0
rs74499531	0	0	0	1	0
rs74499556	0	0	0	1	0
rs74499750	0	0	0	1	0
rs74499803	0	0	0	1	0
rs74499848	0	1	0	0	0
rs74499969	0	0	0	1	0
rs74500008	0	1	0	0	0
rs74500140	0	0	0	1	0
rs74500198	0	0	0	1	0
rs74500384	0	0	0	1	0
rs74500471	0	0	0	0	1
rs74500566	0	1	0	0	0
rs74500696	0	1	0	0	0
rs74500898	1	0	0	0	0
rs74501164	0	0	0	1	0
rs74501326	0	0	0	1	0
rs74501384	0	0	1	0	0
rs74501592	1	0	0	0	0
rs74501670	0	0	0	1	0
rs74501720	0	1	0	0	0
rs74501732	0	0	1	0	0
rs74501864	0	1	0	0	0
rs74501871	1	0	0	0	0
rs74501892	0	0	0	1	0
rs74501905	0	1	0	0	0
rs74502146	0	0	0	1	0
rs74502155	0	0	0	1	0
rs74502308	0	0	0	1	0
rs74502433	0	0	0	1	0
rs74502446	0	1	0	0	0
rs74502601	0	0	0	1	0
rs74502610	0	0	0	1	0
rs74502632	0	0	0	1	0
rs74502721	0	0	0	1	0
rs74502799	0	0	0	1	0
rs74502895	0	0	0	1	0
rs74502950	0	0	0	0	1
rs74503119	0	1	0	0	0
rs74503287	0	0	0	1	0
rs74503359	0	0	0	1	0
rs74503445	0	0	0	1	0
rs74503462	1	0	0	0	0
rs74503505	0	0	0	1	0
rs74503538	0	0	0	1	0
rs74503624	0	0	0	1	0
rs74503712	0	0	0	1	0
rs74504208	1	0	0	0	0
rs74504221	0	0	0	1	0
rs74504320	0	0	0	1	0
rs74504426	0	0	1	0	0
rs74504450	0	0	0	1	0
rs74504511	0	0	0	1	0
rs74504702	0	0	0	1	0
rs74504826	0	0	0	1	0
rs74504835	0	0	0	1	0
rs74504915	0	0	0	1	0
rs74504936	0	0	0	1	0
rs74505000	0	1	0	0	0
rs74505001	0	0	0	0	1
rs74505095	0	0	0	1	0
rs74505101	0	0	0	1	0
rs74505126	0	0	0	1	0
rs74505155	0	0	0	1	0
rs74505169	0	0	0	1	0
rs74505179	0	0	0	1	0
rs74505207	0	0	0	1	0
rs74505241	0	0	0	1	0
rs74505378	0	0	0	1	0
rs74505387	0	0	0	1	0
rs74505410	0	0	0	1	0
rs74505442	0	1	0	0	0
rs74505456	0	1	0	0	0
rs74505546	0	0	0	1	0
rs74505693	0	0	0	1	0
rs74505744	0	0	0	1	0
rs74505856	0	0	0	1	0
rs74505895	0	0	0	1	0
rs74506012	0	0	0	1	0
rs74506052	0	0	0	1	0
rs74506215	0	0	0	1	0
rs74506441	0	0	0	1	0
rs74506705	0	0	0	1	0
rs74506734	0	0	0	1	0
rs74506808	0	0	0	1	0
rs74506924	0	0	0	1	0
rs74506932	0	0	1	0	0
rs74507126	0	0	0	1	0
rs74507162	0	0	0	1	0
rs74507177	0	0	0	0	1
rs74507189	0	0	0	1	0
rs74507276	0	0	0	0	1
rs74507402	0	0	0	1	0
rs74507555	0	0	0	1	0
rs74507637	0	0	0	1	0
rs74507699	0	0	1	0	0
rs74507751	0	0	0	1	0
rs74507768	0	0	0	1	0
rs74507893	0	0	0	1	0
rs74507992	0	0	0	1	0
rs74508027	0	0	0	1	0
rs74508050	0	0	0	1	0
rs74508059	0	0	0	1	0
rs74508063	0	0	0	1	0
rs74508099	0	0	0	0	1
rs74508437	0	0	0	0	1
rs74508460	0	0	0	1	0
rs74508472	0	0	0	1	0
rs74508494	1	0	0	0	0
rs74508513	0	0	0	0	1
rs74508580	0	0	0	1	0
rs74508664	0	0	0	1	0
rs74508723	0	1	0	0	0
rs74508725	0	0	0	1	0
rs74508777	0	0	0	0	1
rs74508800	0	0	0	1	0
rs74509110	0	1	0	0	0
rs74509243	0	0	0	1	0
rs74509283	0	0	0	1	0
rs74509527	0	0	0	1	0
rs74509702	0	0	1	0	0
rs74509714	0	0	1	0	0
rs74509722	0	0	0	1	0
rs74509728	0	0	0	1	0
rs74509755	0	0	0	1	0
rs74509850	0	0	0	1	0
rs74510047	0	0	1	0	0
rs74510327	0	0	0	1	0
rs74510465	1	0	0	0	0
rs74510508	0	0	0	1	0
rs74510570	0	0	0	1	0
rs74510761	0	0	1	0	0
rs74510803	0	0	1	0	0
rs74511007	0	0	1	0	0
rs74511127	1	0	0	0	0
rs74511440	0	0	0	1	0
rs74511508	0	0	0	1	0
rs74511662	0	0	0	1	0
rs74511707	0	0	0	1	0
rs74511776	0	1	0	0	0
rs74512070	0	0	0	1	0
rs74512133	0	0	0	1	0
rs74512165	0	1	0	0	0
rs74512182	0	0	0	1	0
rs74512258	0	0	0	1	0
rs74512319	0	0	0	1	0
rs74512435	0	0	0	1	0
rs74512655	0	0	0	1	0
rs74512663	0	0	1	0	0
rs74512742	0	0	0	1	0
rs74512770	0	0	0	1	0
rs74512788	0	0	0	1	0
rs74513104	0	0	0	1	0
rs74513108	0	0	0	1	0
rs74513265	0	1	0	0	0
rs74513273	0	0	1	0	0
rs74513400	0	0	0	1	0
rs74513484	0	0	0	1	0
rs74513522	0	0	0	1	0
rs74513637	1	0	0	0	0
rs74513649	1	0	0	0	0
rs74513667	0	0	0	1	0
rs74513685	0	0	0	1	0
rs74513689	0	0	0	1	0
rs74513743	0	0	0	1	0
rs74513774	0	0	0	1	0
rs74513791	0	0	0	1	0
rs74514006	0	0	0	1	0
rs74514007	0	0	0	1	0
rs74514095	0	0	1	0	0
rs74514131	0	0	0	1	0
rs74514430	0	0	0	1	0
rs74514433	0	0	0	1	0
rs74514472	0	0	0	1	0
rs74514478	1	0	0	0	0
rs74514492	0	0	0	1	0
rs74514511	0	0	0	1	0
rs74514595	0	0	0	1	0
rs74514636	0	0	0	0	1
rs74514750	0	0	1	0	0
rs74514758	0	1	0	0	0
rs74514980	0	0	0	1	0
rs74514983	0	0	0	1	0
rs74515036	0	0	0	1	0
rs74515228	0	0	0	1	0
rs74515272	0	0	0	1	0
rs74515296	0	0	0	1	0
rs74515301	0	0	0	1	0
rs74515386	0	0	0	1	0
rs74515633	0	0	0	1	0
rs74515664	0	0	0	1	0
rs74515725	0	0	0	1	0
rs74515814	1	0	0	0	0
rs74515819	1	0	0	0	0
rs74515970	0	0	0	1	0
rs74515971	0	0	1	0	0
rs74516139	0	1	0	0	0
rs74516215	0	0	0	1	0
rs74516356	0	0	0	1	0
rs74516357	0	0	0	0	1
rs74516584	0	1	0	0	0
rs74516629	0	0	0	1	0
rs74516707	0	0	1	0	0
rs74516771	0	0	0	1	0
rs74516928	0	0	0	1	0
rs74516956	0	0	0	1	0
rs74517016	0	0	1	0	0
rs74517023	0	0	0	1	0
rs74517615	0	0	0	1	0
rs74518000	0	0	0	1	0
rs74518083	1	0	0	0	0
rs74518202	0	1	0	0	0
rs74518232	0	0	0	1	0
rs74518378	0	1	0	0	0
rs74518410	0	0	0	1	0
rs74518666	0	0	0	1	0
rs74518701	0	0	0	1	0
rs74518720	0	0	1	0	0
rs74518983	0	0	0	1	0
rs74519055	0	0	0	1	0
rs74519111	0	1	0	0	0
rs74519113	0	0	0	1	0
rs74519172	0	0	0	1	0
rs74519258	1	0	0	0	0
rs74519274	0	0	0	1	0
rs74519305	0	1	0	0	0
rs74519400	0	0	0	1	0
rs74519491	0	0	1	0	0
rs74519519	0	1	0	0	0
rs74519552	0	0	0	1	0
rs74519778	1	0	0	0	0
rs74519839	0	0	0	1	0
rs74519961	0	0	0	1	0
rs74520161	0	0	1	0	0
rs74520265	0	0	0	1	0
rs74520301	0	0	1	0	0
rs74520574	0	0	0	1	0
rs74520618	0	1	0	0	0
rs74520745	0	0	0	1	0
rs74520794	0	1	0	0	0
rs74520838	0	0	0	1	0
rs74521080	0	0	0	1	0
rs74521112	0	0	1	0	0
rs74521134	0	0	0	1	0
rs74521162	0	1	0	0	0
rs74521172	0	0	0	1	0
rs74521173	0	0	0	1	0
rs74521370	0	0	0	1	0
rs74521466	0	0	1	0	0
rs74521495	0	0	0	1	0
rs74521674	0	0	1	0	0
rs74521733	0	0	0	1	0
rs74521781	0	0	0	1	0
rs74521838	0	0	1	0	0
rs74521892	1	0	0	0	0
rs74522090	0	0	0	1	0
rs74522133	0	1	0	0	0
rs74522324	1	0	0	0	0
rs74522435	0	0	0	1	0
rs74522561	0	1	0	0	0
rs74522761	0	0	0	1	0
rs74522940	0	0	0	1	0
rs74523258	0	0	0	1	0
rs74523306	0	0	0	1	0
rs74523667	0	0	1	0	0
rs74523673	0	0	0	1	0
rs74523861	0	0	0	1	0
rs74523928	0	0	0	1	0
rs74523935	0	0	0	0	1
rs74523950	0	0	0	1	0
rs74523977	0	0	0	1	0
rs74524274	0	0	0	1	0
rs74524322	0	0	1	0	0
rs74524436	0	0	0	1	0
rs74524460	0	0	0	1	0
rs74524468	0	0	0	1	0
rs74524528	0	0	0	1	0
rs74524543	1	0	0	0	0
rs74524574	0	0	0	1	0
rs74524627	0	0	0	1	0
rs74524715	0	1	0	0	0
rs74524875	1	0	0	0	0
rs74524888	0	0	1	0	0
rs74524892	0	0	0	1	0
rs74525025	0	0	0	1	0
rs74525422	0	0	0	1	0
rs74525691	0	0	0	1	0
rs74525730	0	0	0	1	0
rs74525750	0	0	1	0	0
rs74525855	0	0	0	1	0
rs74525923	0	0	0	1	0
rs74526033	0	0	0	0	1
rs74526073	0	0	0	1	0
rs74526076	0	0	0	1	0
rs74526140	0	0	0	1	0
rs74526153	0	0	1	0	0
rs74526276	0	0	1	0	0
rs74526397	0	0	0	1	0
rs74526656	0	0	1	0	0
rs74526674	0	0	1	0	0
rs74526679	0	0	0	1	0
rs74526926	0	0	0	1	0
rs74526945	0	0	0	1	0
rs74527011	0	0	0	1	0
rs74527031	0	0	0	1	0
rs74527094	0	0	0	1	0
rs74527130	0	0	1	0	0
rs74527155	0	0	0	1	0
rs74527351	0	0	0	1	0
rs74527438	0	0	0	1	0
rs74527449	0	0	0	1	0
rs74527474	1	0	0	0	0
rs74527515	0	0	0	1	0
rs74528125	0	1	0	0	0
rs74528219	0	0	1	0	0
rs74528429	0	0	0	1	0
rs74528612	0	0	0	1	0
rs74528695	0	0	0	1	0
rs74528703	0	0	0	1	0
rs74528773	0	0	0	1	0
rs74528951	0	0	0	1	0
rs74529083	0	0	0	1	0
rs74529193	0	0	0	1	0
rs74529277	0	0	0	1	0
rs74529321	0	0	1	0	0
rs74529418	0	1	0	0	0
rs74529632	0	0	0	1	0
rs74529940	0	0	0	1	0
rs74530069	0	0	0	1	0
rs74530201	0	0	0	1	0
rs74530477	0	0	0	1	0
rs74530485	0	0	0	1	0
rs74530502	0	0	0	1	0
rs74530574	0	0	0	1	0
rs74530669	0	0	0	1	0
rs74530679	0	0	0	1	0
rs74530776	0	1	0	0	0
rs74530781	1	0	0	0	0
rs74530907	1	0	0	0	0
rs74531011	0	1	0	0	0
rs74531059	0	0	0	1	0
rs74531074	0	0	1	0	0
rs74531076	0	0	0	0	1
rs74531150	0	0	0	1	0
rs74531173	0	0	0	1	0
rs74531180	1	0	0	0	0
rs74531309	0	0	0	1	0
rs74531384	0	0	0	1	0
rs74531500	0	0	1	0	0
rs74531564	0	1	0	0	0
rs74531708	0	0	1	0	0
rs74531731	0	1	0	0	0
rs74531952	0	0	1	0	0
rs74531985	0	0	0	1	0
rs74531990	0	1	0	0	0
rs74532018	0	0	0	1	0
rs74532063	0	0	0	1	0
rs74532357	0	0	0	1	0
rs74532447	0	0	0	1	0
rs74532908	0	0	0	1	0
rs74533104	1	0	0	0	0
rs74533129	0	0	0	1	0
rs74533200	0	1	0	0	0
rs74533373	0	1	0	0	0
rs74533402	0	0	0	1	0
rs74533660	0	0	0	1	0
rs74533831	0	0	0	1	0
rs74533904	0	0	1	0	0
rs74534087	0	0	0	1	0
rs74534137	0	0	0	1	0
rs74534225	0	0	0	1	0
rs74534290	0	0	0	1	0
rs74534418	0	0	0	1	0
rs74534495	0	0	0	0	1
rs74534527	0	0	0	1	0
rs74534570	0	0	0	1	0
rs74534685	0	0	0	1	0
rs74534693	0	0	0	1	0
rs74534759	0	0	0	1	0
rs74534785	0	0	0	0	1
rs74534834	0	1	0	0	0
rs74534982	0	0	0	1	0
rs74535085	0	1	0	0	0
rs74535141	0	0	1	0	0
rs74535165	0	0	0	1	0
rs74535213	0	0	0	1	0
rs74535306	0	0	0	1	0
rs74535311	0	0	0	1	0
rs74535321	0	0	0	1	0
rs74535419	0	0	0	1	0
rs74535455	0	0	0	1	0
rs74535471	0	1	0	0	0
rs74535612	1	0	0	0	0
rs74535647	0	0	0	1	0
rs74535771	0	0	0	1	0
rs74535795	0	0	0	1	0
rs74536257	0	0	0	1	0
rs74536307	0	0	1	0	0
rs74536325	0	0	0	1	0
rs74536391	0	1	0	0	0
rs74536429	0	0	0	1	0
rs74536515	0	0	0	1	0
rs74536522	0	0	0	1	0
rs74536602	0	0	0	1	0
rs74536684	1	0	0	0	0
rs74536763	0	0	0	1	0
rs74536809	0	0	0	1	0
rs74536828	0	0	0	1	0
rs74536835	0	0	0	1	0
rs74536980	0	0	0	1	0
rs74537100	0	1	0	0	0
rs74537181	0	1	0	0	0
rs74537256	0	0	1	0	0
rs74537380	0	0	0	1	0
rs74537443	0	1	0	0	0
rs74537585	0	0	0	1	0
rs74537678	0	0	1	0	0
rs74537684	0	0	0	1	0
rs74537972	0	0	0	1	0
rs74538189	0	0	0	1	0
rs74538263	0	0	0	1	0
rs74538272	0	0	0	1	0
rs74538283	0	0	0	1	0
rs74538469	0	0	0	1	0
rs74538500	0	1	0	0	0
rs74538549	0	1	0	0	0
rs74538806	0	0	1	0	0
rs74538838	0	1	0	0	0
rs74538976	0	0	1	0	0
rs74539089	0	0	0	1	0
rs74539187	0	0	0	1	0
rs74539421	0	0	0	1	0
rs74539488	0	0	0	1	0
rs74539497	1	0	0	0	0
rs74539532	0	1	0	0	0
rs74539534	0	0	0	1	0
rs74539550	0	0	0	0	1
rs74539666	0	0	0	0	1
rs74539758	0	0	0	1	0
rs74539792	0	1	0	0	0
rs74539885	1	0	0	0	0
rs74540070	0	0	0	1	0
rs74540220	0	0	0	1	0
rs74540250	0	0	0	1	0
rs74540300	1	0	0	0	0
rs74540514	0	0	0	1	0
rs74540542	0	0	0	1	0
rs74540690	0	0	1	0	0
rs74540749	0	0	0	1	0
rs74540991	0	0	0	1	0
rs74541002	0	0	0	1	0
rs74541046	0	0	0	1	0
rs74541123	0	0	1	0	0
rs74541147	1	0	0	0	0
rs74541153	0	0	1	0	0
rs74541313	0	0	0	1	0
rs74541391	0	1	0	0	0
rs74541621	0	0	0	0	1
rs74541749	0	0	0	1	0
rs74541865	0	0	0	0	1
rs74542131	0	0	0	1	0
rs74542162	0	0	0	0	1
rs74542542	0	0	0	1	0
rs74542636	0	0	0	1	0
rs74542647	0	1	0	0	0
rs74543058	0	0	0	1	0
rs74543349	1	0	0	0	0
rs74543378	0	0	0	1	0
rs74543408	0	0	0	0	1
rs74543472	0	1	0	0	0
rs74543580	0	0	0	1	0
rs74543591	0	0	0	1	0
rs74543656	0	0	0	1	0
rs74543686	0	0	1	0	0
rs74543717	0	0	0	1	0
rs74543898	0	0	0	1	0
rs74544061	0	0	0	1	0
rs74544139	1	0	0	0	0
rs74544144	0	0	0	0	1
rs74544532	0	0	0	1	0
rs74544645	0	0	0	1	0
rs74544696	0	1	0	0	0
rs74544827	0	0	0	1	0
rs74544846	1	0	0	0	0
rs74544892	0	0	0	1	0
rs74544926	0	0	0	1	0
rs74544931	0	1	0	0	0
rs74544964	0	0	0	1	0
rs74545007	0	0	0	1	0
rs74545127	0	0	1	0	0
rs74545188	0	0	0	1	0
rs74545213	0	0	0	1	0
rs74545276	0	1	0	0	0
rs74545280	0	0	0	1	0
rs74545352	0	0	0	1	0
rs74545452	0	0	0	1	0
rs74545603	0	0	0	0	1
rs74545653	0	1	0	0	0
rs74545721	0	0	0	1	0
rs74545747	0	0	1	0	0
rs74545845	0	0	0	0	1
rs74545878	0	0	0	0	1
rs74545928	0	0	0	1	0
rs74545963	0	0	0	1	0
rs74546670	1	0	0	0	0
rs74546756	0	0	0	1	0
rs74546794	0	0	0	0	1
rs74546819	0	0	0	1	0
rs74546839	0	0	0	1	0
rs74546937	0	1	0	0	0
rs74546996	0	0	0	1	0
rs74547000	0	0	0	1	0
rs74547047	0	0	0	0	1
rs74547204	0	0	0	1	0
rs74547297	0	0	0	1	0
rs74547391	0	0	0	1	0
rs74547490	0	0	0	1	0
rs74547606	1	0	0	0	0
rs74547673	0	0	1	0	0
rs74547725	0	0	0	1	0
rs74547748	0	0	0	1	0
rs74548138	0	0	0	1	0
rs74548184	0	0	0	1	0
rs74548439	0	1	0	0	0
rs74548489	0	0	0	1	0
rs74548697	1	0	0	0	0
rs74548733	0	0	0	1	0
rs74548916	0	0	0	1	0
rs74549216	0	1	0	0	0
rs74549312	1	0	0	0	0
rs74549375	0	0	0	1	0
rs74549610	0	1	0	0	0
rs74549699	0	0	0	1	0
rs74549739	1	0	0	0	0
rs74549767	0	0	1	0	0
rs74549782	0	0	0	0	1
rs74549859	0	0	0	1	0
rs74549920	0	1	0	0	0
rs74549923	0	0	1	0	0
rs74549960	0	0	0	1	0
rs74549974	0	0	1	0	0
rs74550012	0	0	0	1	0
rs74550149	1	0	0	0	0
rs74550252	0	0	0	1	0
rs74550269	0	1	0	0	0
rs74550339	0	0	0	1	0
rs74550381	0	0	1	0	0
rs74550530	0	0	1	0	0
rs74550543	0	0	0	1	0
rs74550598	0	1	0	0	0
rs74550670	0	0	0	1	0
rs74550849	0	0	0	1	0
rs74550871	0	0	0	1	0
rs74550923	0	0	0	1	0
rs74551091	0	1	0	0	0
rs74551107	0	0	0	1	0
rs74551240	0	0	0	1	0
rs74551295	0	0	0	1	0
rs74551399	0	0	0	1	0
rs74551433	0	0	0	1	0
rs74551454	0	0	0	1	0
rs74551568	0	1	0	0	0
rs74551720	0	0	0	1	0
rs74551783	1	0	0	0	0
rs74551830	0	1	0	0	0
rs74551848	0	1	0	0	0
rs74551882	0	0	0	1	0
rs74551900	0	1	0	0	0
rs74551987	0	0	0	1	0
rs74552006	0	0	0	1	0
rs74552029	0	0	0	1	0
rs74552124	0	0	0	1	0
rs74552228	0	0	0	1	0
rs74552249	0	0	1	0	0
rs74552294	0	0	0	1	0
rs74552306	0	0	1	0	0
rs74552352	1	0	0	0	0
rs74552450	0	0	0	1	0
rs74552571	0	0	0	1	0
rs74552576	0	0	0	1	0
rs74552580	0	0	0	0	1
rs74552686	0	0	0	1	0
rs74552709	0	0	0	1	0
rs74552811	1	0	0	0	0
rs74552876	0	0	0	1	0
rs74552918	0	0	0	1	0
rs74552928	0	0	1	0	0
rs74552977	0	0	0	1	0
rs74553162	0	0	0	1	0
rs74553504	0	1	0	0	0
rs74553554	0	0	0	1	0
rs74553616	0	0	0	1	0
rs74553630	0	0	0	1	0
rs74553660	1	0	0	0	0
rs74553725	0	0	0	1	0
rs74553755	0	0	1	0	0
rs74553827	0	0	0	1	0
rs74553911	0	0	0	1	0
rs74554035	0	0	0	1	0
rs74554097	1	0	0	0	0
rs74554141	0	0	0	1	0
rs74554154	0	0	0	1	0
rs74554187	0	0	0	1	0
rs74554258	1	0	0	0	0
rs74554279	0	0	0	1	0
rs74554430	0	0	0	1	0
rs74554529	0	0	0	1	0
rs74554644	0	0	0	1	0
rs74555073	0	0	0	1	0
rs74555131	0	0	0	1	0
rs74555192	0	0	0	1	0
rs74555273	0	0	0	1	0
rs74555420	0	0	0	1	0
rs74555436	0	0	0	0	1
rs74555448	0	0	0	1	0
rs74555455	0	0	0	1	0
rs74555497	0	0	0	1	0
rs74555595	0	0	0	1	0
rs74555740	0	0	0	0	1
rs74556159	0	0	0	1	0
rs74556312	0	0	0	1	0
rs74556314	0	0	0	0	1
rs74556322	0	0	0	1	0
rs74556364	0	0	0	1	0
rs74556504	0	0	0	1	0
rs74556741	0	0	0	1	0
rs74556912	1	0	0	0	0
rs74556921	0	0	0	1	0
rs74556925	0	0	0	1	0
rs74557013	0	0	0	1	0
rs74557058	0	0	1	0	0
rs74557119	0	0	0	1	0
rs74557148	1	0	0	0	0
rs74557238	0	0	0	1	0
rs74557243	0	0	0	1	0
rs74557285	0	1	0	0	0
rs74557331	0	0	0	1	0
rs74557389	0	0	0	1	0
rs74557492	0	1	0	0	0
rs74557582	0	0	0	1	0
rs74557704	0	0	0	0	1
rs74557797	0	0	0	1	0
rs74557855	0	0	1	0	0
rs74557883	0	0	0	1	0
rs74557917	0	0	0	1	0
rs74557939	0	1	0	0	0
rs74557946	0	0	0	1	0
rs74558008	0	0	0	1	0
rs74558031	0	0	1	0	0
rs74558088	0	1	0	0	0
rs74558113	0	1	0	0	0
rs74558170	0	0	0	1	0
rs74558393	0	0	1	0	0
rs74558463	0	0	0	1	0
rs74558486	0	0	0	0	1
rs74558672	0	0	0	1	0
rs74558819	0	1	0	0	0
rs74558893	0	0	0	1	0
rs74558995	0	0	0	1	0
rs74559047	0	0	0	1	0
rs74559074	0	0	0	1	0
rs74559223	0	0	0	1	0
rs74559361	0	0	0	1	0
rs74559394	1	0	0	0	0
rs74559531	0	0	0	0	1
rs74559740	0	0	1	0	0
rs74559755	0	0	0	1	0
rs74559776	0	0	0	1	0
rs74559821	0	0	0	0	1
rs74560136	0	0	0	1	0
rs74560215	0	1	0	0	0
rs74560362	0	0	0	1	0
rs74560492	0	1	0	0	0
rs74560520	0	0	0	1	0
rs74560655	0	0	0	1	0
rs74560807	1	0	0	0	0
rs74560952	0	0	0	1	0
rs74561022	0	1	0	0	0
rs74561175	0	0	0	1	0
rs74561237	0	1	0	0	0
rs74561248	0	0	0	1	0
rs74561403	0	0	0	1	0
rs74561408	0	0	0	1	0
rs74561513	0	0	0	1	0
rs74561525	0	0	0	1	0
rs74561589	0	0	0	1	0
rs74561604	0	0	0	1	0
rs74561615	0	1	0	0	0
rs74561697	0	0	0	1	0
rs74561752	0	0	0	1	0
rs74561869	0	0	0	1	0
rs74562162	0	0	0	1	0
rs74562224	0	0	0	1	0
rs74562619	0	0	0	1	0
rs74562658	0	0	0	0	1
rs74562815	0	0	0	1	0
rs74562831	0	0	0	1	0
rs74562893	0	0	0	1	0
rs74562911	0	1	0	0	0
rs74562935	0	0	0	1	0
rs74563019	0	0	0	1	0
rs74563023	0	1	0	0	0
rs74563222	0	0	0	1	0
rs74563254	0	0	1	0	0
rs74563265	0	0	0	1	0
rs74563323	0	1	0	0	0
rs74563378	0	0	0	1	0
rs74563416	1	0	0	0	0
rs74563484	0	0	0	1	0
rs74563673	0	0	0	1	0
rs74563697	0	0	0	1	0
rs74563815	0	0	0	1	0
rs74563914	0	1	0	0	0
rs74563989	0	1	0	0	0
rs74564022	0	0	0	1	0
rs74564044	1	0	0	0	0
rs74564102	0	0	0	1	0
rs74564167	0	0	0	1	0
rs74564262	0	0	0	1	0
rs74564300	0	0	0	1	0
rs74564407	0	0	0	1	0
rs74564593	0	0	1	0	0
rs74564637	0	0	0	1	0
rs74564641	0	0	0	1	0
rs74564677	0	0	0	1	0
rs74564759	0	0	0	1	0
rs74564842	0	0	0	1	0
rs74564915	0	0	0	1	0
rs74564954	0	1	0	0	0
rs74564963	0	0	0	1	0
rs74565038	0	0	0	1	0
rs74565166	0	0	0	1	0
rs74565211	0	0	0	1	0
rs74565368	0	0	0	1	0
rs74565493	0	0	0	1	0
rs74565755	0	0	0	1	0
rs74565893	1	0	0	0	0
rs74565924	0	0	0	1	0
rs74566000	0	0	0	1	0
rs74566069	0	0	0	1	0
rs74566162	0	0	1	0	0
rs74566174	0	0	0	1	0
rs74566221	0	0	0	1	0
rs74566267	1	0	0	0	0
rs74566435	0	0	0	1	0
rs74566505	0	0	0	1	0
rs74566552	0	0	0	1	0
rs74566616	0	0	0	1	0
rs74566648	0	0	0	1	0
rs74566775	0	0	0	1	0
rs74566806	1	0	0	0	0
rs74567084	0	0	0	1	0
rs74567088	0	0	0	1	0
rs74567112	0	0	0	1	0
rs74567160	0	0	0	1	0
rs74567255	0	0	0	1	0
rs74567462	0	0	0	1	0
rs74567519	0	0	0	1	0
rs74567597	0	0	0	1	0
rs74567626	0	0	0	0	1
rs74568003	0	0	0	1	0
rs74568313	0	0	0	1	0
rs74568403	0	1	0	0	0
rs74568509	0	0	0	1	0
rs74568731	0	0	0	1	0
rs74568838	0	0	0	1	0
rs74568844	0	0	0	1	0
rs74569000	0	0	1	0	0
rs74569002	0	0	0	1	0
rs74569099	0	0	0	1	0
rs74569377	0	0	0	1	0
rs74569397	0	0	0	1	0
rs74569579	0	0	0	1	0
rs74569625	0	0	0	1	0
rs74569712	0	0	0	1	0
rs74569760	0	0	0	1	0
rs74569774	1	0	0	0	0
rs74569826	0	0	1	0	0
rs74569861	0	0	0	1	0
rs74570052	0	0	0	0	1
rs74570061	0	0	0	1	0
rs74570100	0	0	0	1	0
rs74570152	1	0	0	0	0
rs74570264	0	1	0	0	0
rs74570311	0	0	0	1	0
rs74570412	0	0	0	1	0
rs74570414	0	0	0	1	0
rs74570456	0	1	0	0	0
rs74570962	0	0	0	1	0
rs74570990	0	0	0	1	0
rs74571145	0	0	0	1	0
rs74571301	0	0	0	1	0
rs74571312	0	0	0	1	0
rs74571428	0	0	0	1	0
rs74571486	0	0	0	1	0
rs74571546	0	0	0	0	1
rs74571678	0	0	0	1	0
rs74571695	0	1	0	0	0
rs74571803	0	1	0	0	0
rs74571939	0	0	0	1	0
rs74571966	0	0	0	1	0
rs74571995	0	0	0	1	0
rs74572169	0	0	0	1	0
rs74572231	0	0	0	1	0
rs74572265	0	0	0	1	0
rs74572329	1	0	0	0	0
rs74572342	0	0	1	0	0
rs74572549	0	0	0	1	0
rs74572692	0	0	0	1	0
rs74572804	0	0	0	1	0
rs74572856	0	0	0	0	1
rs74572966	0	0	0	1	0
rs74573043	0	0	0	1	0
rs74573108	0	0	0	1	0
rs74573147	0	0	0	1	0
rs74573263	0	0	0	1	0
rs74573356	0	0	0	0	1
rs74573398	0	0	0	1	0
rs74573437	0	0	0	1	0
rs74573639	0	0	0	1	0
rs74573735	0	0	0	1	0
rs74573899	1	0	0	0	0
rs74574088	0	1	0	0	0
rs74574099	0	0	0	1	0
rs74574100	0	0	0	1	0
rs74574166	0	0	0	1	0
rs74574449	0	0	0	1	0
rs74574572	0	0	0	1	0
rs74574656	0	0	0	1	0
rs74574711	0	0	0	1	0
rs74574984	0	1	0	0	0
rs74575059	0	0	0	1	0
rs74575061	1	0	0	0	0
rs74575105	0	0	1	0	0
rs74575282	0	0	0	1	0
rs74575365	0	0	0	1	0
rs74575371	0	0	0	1	0
rs74575794	0	1	0	0	0
rs74575818	0	1	0	0	0
rs74575886	1	0	0	0	0
rs74576059	0	0	0	1	0
rs74576089	0	1	0	0	0
rs74576294	0	0	0	1	0
rs74576533	0	0	0	1	0
rs74576663	0	0	0	1	0
rs74576899	1	0	0	0	0
rs74577396	0	0	0	1	0
rs74577614	0	0	0	1	0
rs74577679	1	0	0	0	0
rs74577688	0	0	0	1	0
rs74577750	0	0	1	0	0
rs74577805	0	0	0	1	0
rs74577821	0	0	1	0	0
rs74577904	0	1	0	0	0
rs74577987	0	1	0	0	0
rs74578053	0	0	0	1	0
rs74578133	0	0	1	0	0
rs74578137	0	0	0	1	0
rs74578178	0	0	1	0	0
rs74578286	0	0	0	1	0
rs74578315	0	1	0	0	0
rs74578339	1	0	0	0	0
rs74578433	0	0	0	1	0
rs74578477	0	0	0	1	0
rs74578526	0	0	0	1	0
rs74578659	1	0	0	0	0
rs74578924	0	0	0	1	0
rs74578986	0	0	0	1	0
rs74578997	0	0	0	1	0
rs74579005	0	0	0	1	0
rs74579160	0	0	1	0	0
rs74579389	0	0	0	1	0
rs74579430	1	0	0	0	0
rs74579534	0	0	0	1	0
rs74579576	0	0	0	1	0
rs74579692	0	0	0	1	0
rs74579862	0	0	0	1	0
rs74579881	0	1	0	0	0
rs74579892	0	0	0	1	0
rs74579949	0	0	0	1	0
rs74579964	0	0	0	1	0
rs74580073	0	0	0	1	0
rs74580141	0	0	0	1	0
rs74580243	0	0	0	1	0
rs74580383	0	0	0	1	0
rs74580540	0	0	0	1	0
rs74580649	0	0	1	0	0
rs74580657	0	0	0	1	0
rs74580703	0	0	0	1	0
rs74580946	0	0	0	1	0
rs74581001	0	1	0	0	0
rs74581114	0	0	0	1	0
rs74581188	0	0	0	0	1
rs74581393	0	0	0	1	0
rs74581489	0	0	0	1	0
rs74581495	0	0	1	0	0
rs74581943	0	0	0	1	0
rs74582000	0	0	0	1	0
rs74582033	0	0	0	1	0
rs74582052	0	1	0	0	0
rs74582063	0	1	0	0	0
rs74582115	0	0	0	1	0
rs74582231	0	0	0	1	0
rs74582340	0	0	0	1	0
rs74582390	0	0	0	1	0
rs74582412	0	0	0	1	0
rs74582425	0	0	1	0	0
rs74582433	0	0	0	1	0
rs74582502	0	0	0	1	0
rs74582511	0	0	0	1	0
rs74582774	0	0	0	1	0
rs74582920	0	0	0	1	0
rs74582990	0	0	0	0	1
rs74583045	0	1	0	0	0
rs74583170	0	0	0	1	0
rs74583309	0	0	0	1	0
rs74583391	0	0	0	1	0
rs74583482	0	0	0	1	0
rs74583625	0	0	0	1	0
rs74583715	0	0	0	1	0
rs74583718	0	0	0	1	0
rs74583727	0	0	0	1	0
rs74583981	0	1	0	0	0
rs74584069	0	0	0	1	0
rs74584070	0	0	1	0	0
rs74584091	1	0	0	0	0
rs74584156	1	0	0	0	0
rs74584175	0	0	0	1	0
rs74584336	0	0	0	1	0
rs74584368	0	1	0	0	0
rs74584378	0	0	0	1	0
rs74584384	0	0	0	1	0
rs74584433	0	0	0	1	0
rs74584447	0	0	0	1	0
rs74584527	0	1	0	0	0
rs74584533	0	0	1	0	0
rs74584668	0	0	0	0	1
rs74584672	0	0	0	1	0
rs74584751	0	0	0	1	0
rs74584776	0	0	1	0	0
rs74584879	0	0	0	1	0
rs74584907	0	0	0	1	0
rs74584918	0	0	0	1	0
rs74585061	0	0	1	0	0
rs74585162	0	0	0	1	0
rs74585385	0	0	0	1	0
rs74585442	1	0	0	0	0
rs74585450	0	0	0	1	0
rs74585573	0	0	0	1	0
rs74585829	1	0	0	0	0
rs74585891	0	0	0	1	0
rs74586028	0	0	0	1	0
rs74586099	0	0	1	0	0
rs74586222	0	0	0	1	0
rs74586403	0	0	0	1	0
rs74586455	0	0	0	1	0
rs74586473	0	0	0	0	1
rs74586549	0	0	1	0	0
rs74586695	0	0	0	1	0
rs74586794	0	1	0	0	0
rs74586854	0	0	0	1	0
rs74586923	0	0	1	0	0
rs74586993	0	0	0	1	0
rs74587034	0	0	0	0	1
rs74587064	0	0	0	1	0
rs74587164	1	0	0	0	0
rs74587167	0	0	0	1	0
rs74587173	0	0	0	1	0
rs74587273	0	0	0	1	0
rs74587375	0	1	0	0	0
rs74587413	0	0	0	1	0
rs74587498	0	0	0	1	0
rs74587967	0	0	0	1	0
rs74588080	0	0	0	1	0
rs74588106	0	0	0	1	0
rs74588137	0	0	0	1	0
rs74588225	0	0	1	0	0
rs74588274	0	0	0	1	0
rs74588346	0	0	0	1	0
rs74588366	0	0	0	1	0
rs74588426	0	0	0	1	0
rs74588641	0	0	0	1	0
rs74588661	0	0	0	1	0
rs74588735	0	0	0	1	0
rs74588855	1	0	0	0	0
rs74588944	0	0	1	0	0
rs74589236	0	0	1	0	0
rs74589240	0	0	0	1	0
rs74589258	0	0	0	1	0
rs74589380	1	0	0	0	0
rs74589424	0	0	0	1	0
rs74589515	0	1	0	0	0
rs74589601	0	0	0	1	0
rs74589620	0	0	0	1	0
rs74589631	0	0	0	1	0
rs74589734	0	1	0	0	0
rs74589771	0	0	0	1	0
rs74589968	0	0	0	1	0
rs74590184	0	0	0	1	0
rs74590313	0	0	0	1	0
rs74590387	0	0	0	1	0
rs74590402	0	0	0	1	0
rs74590432	0	1	0	0	0
rs74590494	0	0	0	1	0
rs74590684	0	0	0	1	0
rs74590897	0	0	0	1	0
rs74590944	0	0	0	1	0
rs74590968	0	0	0	1	0
rs74590998	0	0	0	1	0
rs74591137	0	0	0	1	0
rs74591173	0	0	0	1	0
rs74591419	0	0	0	1	0
rs74591499	0	0	0	1	0
rs74591805	0	0	0	1	0
rs74591884	0	0	0	1	0
rs74591911	0	0	0	1	0
rs74592033	0	0	1	0	0
rs74592151	1	0	0	0	0
rs74592289	0	1	0	0	0
rs74592392	0	0	0	1	0
rs74592437	0	0	0	1	0
rs74592510	0	0	0	1	0
rs74592615	0	0	1	0	0
rs74592621	0	0	0	1	0
rs74592689	0	0	0	1	0
rs74593033	1	0	0	0	0
rs74593219	0	0	0	1	0
rs74593365	0	0	0	1	0
rs74593409	0	0	0	1	0
rs74593417	0	0	0	1	0
rs74593437	0	0	0	1	0
rs74593521	0	1	0	0	0
rs74593612	0	0	0	1	0
rs74593641	0	0	0	1	0
rs74593729	0	0	0	1	0
rs74593796	0	1	0	0	0
rs74593859	0	0	1	0	0
rs74593890	0	0	0	1	0
rs74593966	0	0	0	1	0
rs74594035	0	0	0	1	0
rs74594085	0	0	0	1	0
rs74594104	0	0	0	1	0
rs74594121	0	0	1	0	0
rs74594169	0	0	0	1	0
rs74594254	0	0	0	1	0
rs74594647	0	1	0	0	0
rs74594752	1	0	0	0	0
rs74594801	0	0	0	1	0
rs74595064	0	0	0	1	0
rs74595112	0	0	0	0	1
rs74595123	0	1	0	0	0
rs74595138	0	0	0	1	0
rs74595161	0	0	0	1	0
rs74595492	0	0	0	1	0
rs74595534	0	0	0	1	0
rs74595557	0	0	0	0	1
rs74595743	0	0	0	1	0
rs74595760	0	0	0	1	0
rs74595797	0	0	0	1	0
rs74595824	0	0	0	1	0
rs74596149	0	1	0	0	0
rs74596340	0	1	0	0	0
rs74596383	0	0	0	1	0
rs74596403	0	0	1	0	0
rs74596753	0	0	0	1	0
rs74596811	0	0	0	1	0
rs74596848	0	0	0	1	0
rs74596877	0	0	0	1	0
rs74597183	0	1	0	0	0
rs74597237	0	0	0	1	0
rs74597252	0	0	0	1	0
rs74597273	0	0	0	1	0
rs74597274	0	0	0	1	0
rs74597310	0	0	0	1	0
rs74597408	0	1	0	0	0
rs74597561	0	0	0	1	0
rs74597671	0	0	0	1	0
rs74597742	0	0	0	1	0
rs74597778	0	0	0	1	0
rs74597809	0	0	0	1	0
rs74597863	0	0	1	0	0
rs74597925	0	0	0	1	0
rs74597959	0	1	0	0	0
rs74598058	0	0	0	1	0
rs74598364	0	0	0	1	0
rs74598371	0	0	0	1	0
rs74598382	0	0	0	1	0
rs74598463	0	0	0	1	0
rs74598708	0	0	0	1	0
rs74598753	0	0	0	1	0
rs74598812	0	0	1	0	0
rs74598930	0	0	0	1	0
rs74599003	0	0	0	1	0
rs74599093	0	0	0	1	0
rs74599121	0	0	0	1	0
rs74599152	0	0	0	1	0
rs74599183	0	1	0	0	0
rs74599371	0	0	0	1	0
rs74599423	0	0	0	1	0
rs74599522	0	0	0	1	0
rs74599646	0	0	0	1	0
rs74599734	1	0	0	0	0
rs74599937	0	0	0	1	0
rs74600029	1	0	0	0	0
rs74600136	0	0	0	1	0
rs74600159	0	0	0	1	0
rs74600194	0	0	0	1	0
rs74600223	0	0	0	1	0
rs74600357	0	0	0	1	0
rs74600396	0	0	0	1	0
rs74600397	0	0	0	1	0
rs74600765	0	0	0	1	0
rs74600799	0	0	0	1	0
rs74600923	0	0	1	0	0
rs74601226	0	0	0	1	0
rs74601265	0	0	0	1	0
rs74601351	0	0	0	1	0
rs74601538	0	0	0	1	0
rs74601574	0	0	0	0	1
rs74601634	0	0	0	1	0
rs74601640	0	0	0	1	0
rs74601679	0	0	0	0	1
rs74601696	0	0	1	0	0
rs74601822	0	0	0	1	0
rs74601883	0	0	0	1	0
rs74602136	0	0	0	1	0
rs74602247	0	0	0	1	0
rs74602360	0	1	0	0	0
rs74602660	1	0	0	0	0
rs74602746	0	0	0	1	0
rs74602921	1	0	0	0	0
rs74602945	0	0	0	1	0
rs74602970	0	0	0	1	0
rs74603011	0	0	0	1	0
rs74603256	0	0	0	1	0
rs74603327	0	0	0	1	0
rs74603408	0	0	0	1	0
rs74603611	0	0	0	1	0
rs74603761	0	0	1	0	0
rs74603832	0	0	0	1	0
rs74603906	0	0	0	1	0
rs74603931	0	0	0	1	0
rs74604071	0	1	0	0	0
rs74604269	0	0	0	1	0
rs74604421	0	1	0	0	0
rs74604425	0	0	0	1	0
rs74604451	0	0	0	1	0
rs74604864	1	0	0	0	0
rs74605005	0	0	0	1	0
rs74605050	0	0	1	0	0
rs74605447	0	0	0	1	0
rs74605672	0	0	0	1	0
rs74606085	0	0	0	1	0
rs74606101	0	0	0	1	0
rs74606358	0	0	0	1	0
rs74606400	0	1	0	0	0
rs74606431	0	0	1	0	0
rs74606571	0	0	0	1	0
rs74606643	0	0	0	1	0
rs74606704	0	0	0	1	0
rs74606720	0	0	0	1	0
rs74606733	0	0	0	1	0
rs74606758	0	1	0	0	0
rs74606805	0	0	0	1	0
rs74606992	0	0	0	1	0
rs74607065	0	0	0	1	0
rs74607082	0	0	0	1	0
rs74607138	0	0	0	1	0
rs74607141	0	0	1	0	0
rs74607165	0	0	0	1	0
rs74607207	0	0	1	0	0
rs74607556	0	0	1	0	0
rs74607568	0	0	0	1	0
rs74607883	0	0	0	1	0
rs74607912	1	0	0	0	0
rs74607992	1	0	0	0	0
rs74608019	0	0	0	1	0
rs74608517	0	0	0	1	0
rs74608681	0	0	0	1	0
rs74608952	0	0	1	0	0
rs74609180	0	0	0	1	0
rs74609529	0	0	0	1	0
rs74609625	1	0	0	0	0
rs74609750	0	0	0	1	0
rs74609782	0	0	0	1	0
rs74609785	0	0	0	1	0
rs74609852	0	0	0	1	0
rs74609900	0	0	0	1	0
rs74609959	1	0	0	0	0
rs74610255	0	0	0	1	0
rs74610467	0	0	0	1	0
rs74610544	0	0	0	1	0
rs74610566	0	0	1	0	0
rs74610583	0	0	0	1	0
rs74610635	0	0	0	1	0
rs74610829	1	0	0	0	0
rs74610975	0	0	0	1	0
rs74610990	0	0	0	1	0
rs74611152	0	0	0	1	0
rs74611185	0	0	0	1	0
rs74611359	0	0	0	1	0
rs74611383	0	0	0	1	0
rs74611447	0	0	0	1	0
rs74611811	0	0	0	0	1
rs74611927	0	1	0	0	0
rs74611949	0	0	0	1	0
rs74612223	0	0	0	1	0
rs74612337	0	0	0	1	0
rs74612339	0	0	0	1	0
rs74612435	0	0	1	0	0
rs74612468	0	0	0	1	0
rs74612574	0	0	0	0	1
rs74612664	0	1	0	0	0
rs74612791	0	0	0	1	0
rs74612817	0	0	1	0	0
rs74612971	0	1	0	0	0
rs74612972	0	0	0	0	1
rs74613210	0	0	0	1	0
rs74613213	0	0	0	1	0
rs74613226	1	0	0	0	0
rs74613299	0	0	0	1	0
rs74613655	0	0	0	1	0
rs74613742	0	0	0	1	0
rs74613883	0	0	0	1	0
rs74614020	0	0	0	1	0
rs74614084	0	0	0	1	0
rs74614125	0	0	0	1	0
rs74614808	0	1	0	0	0
rs74614872	0	0	1	0	0
rs74614910	0	0	1	0	0
rs74614939	0	0	0	1	0
rs74614975	0	0	1	0	0
rs74615115	0	0	0	1	0
rs74615166	0	0	0	1	0
rs74615202	0	0	0	1	0
rs74615286	0	0	0	1	0
rs74615319	0	0	0	1	0
rs74615544	0	0	0	1	0
rs74615635	0	0	1	0	0
rs74615749	0	0	1	0	0
rs74615913	0	0	0	1	0
rs74615948	0	0	0	1	0
rs74615949	0	0	0	1	0
rs74615974	0	0	0	1	0
rs74616133	0	0	1	0	0
rs74616176	0	0	0	1	0
rs74616192	0	1	0	0	0
rs74616310	0	0	0	1	0
rs74616338	0	0	1	0	0
rs74616395	0	0	0	1	0
rs74616416	1	0	0	0	0
rs74616420	0	0	0	1	0
rs74616501	0	1	0	0	0
rs74616547	1	0	0	0	0
rs74616609	1	0	0	0	0
rs74616619	0	1	0	0	0
rs74616738	0	0	0	1	0
rs74616765	0	0	0	1	0
rs74616829	0	0	1	0	0
rs74616867	0	0	0	1	0
rs74616940	0	0	0	1	0
rs74617029	0	0	0	1	0
rs74617122	0	0	0	1	0
rs74617133	0	0	0	1	0
rs74617612	0	1	0	0	0
rs74617664	0	0	0	1	0
rs74617728	0	0	0	1	0
rs74617736	0	1	0	0	0
rs74617910	0	0	1	0	0
rs74617983	0	1	0	0	0
rs74618040	0	0	0	1	0
rs74618629	1	0	0	0	0
rs74618689	0	0	0	1	0
rs74618720	0	0	0	1	0
rs74618903	0	0	0	1	0
rs74618910	0	0	0	1	0
rs74619037	0	0	0	1	0
rs74619082	1	0	0	0	0
rs74619471	0	1	0	0	0
rs74619601	0	1	0	0	0
rs74619668	0	0	0	1	0
rs74619686	0	0	0	1	0
rs74619703	0	0	0	1	0
rs74619753	0	0	0	1	0
rs74619772	0	0	0	1	0
rs74619957	0	0	0	1	0
rs74620022	0	0	0	1	0
rs74620048	0	1	0	0	0
rs74620117	0	0	0	1	0
rs74620134	0	0	1	0	0
rs74620141	0	0	0	1	0
rs74620184	0	0	0	1	0
rs74620185	0	0	0	1	0
rs74620262	0	0	0	1	0
rs74620310	0	0	0	1	0
rs74620385	0	0	1	0	0
rs74620519	0	1	0	0	0
rs74620632	0	0	0	1	0
rs74620781	0	1	0	0	0
rs74620847	0	1	0	0	0
rs74620892	0	0	0	1	0
rs74620952	0	0	0	1	0
rs74621095	0	0	1	0	0
rs74621182	0	0	0	1	0
rs74621242	0	0	1	0	0
rs74621282	0	0	0	1	0
rs74621319	0	0	1	0	0
rs74621323	0	0	0	1	0
rs74621402	0	0	0	1	0
rs74621603	0	0	0	1	0
rs74621663	0	0	0	1	0
rs74621673	1	0	0	0	0
rs74621704	0	0	1	0	0
rs74621724	1	0	0	0	0
rs74621797	0	1	0	0	0
rs74621835	0	1	0	0	0
rs74621859	0	0	0	1	0
rs74621980	0	0	0	1	0
rs74622182	0	0	0	1	0
rs74622278	0	0	0	1	0
rs74622342	0	0	0	1	0
rs74622453	1	0	0	0	0
rs74622489	0	0	1	0	0
rs74622502	0	0	0	1	0
rs74622678	0	0	0	1	0
rs74622771	0	0	0	1	0
rs74622864	0	0	0	1	0
rs74622883	0	0	0	1	0
rs74622951	0	0	0	1	0
rs74623003	1	0	0	0	0
rs74623215	0	0	0	1	0
rs74623410	0	0	0	1	0
rs74623496	0	0	0	1	0
rs74623753	0	0	0	1	0
rs74623754	0	0	0	1	0
rs74623793	0	0	0	1	0
rs74623820	0	0	0	1	0
rs74623984	0	0	0	1	0
rs74624026	0	0	0	1	0
rs74624054	0	0	0	1	0
rs74624123	0	1	0	0	0
rs74624165	0	0	0	1	0
rs74624298	0	0	1	0	0
rs74624384	0	0	1	0	0
rs74624479	0	0	0	1	0
rs74624642	0	0	0	1	0
rs74624657	0	1	0	0	0
rs74624742	1	0	0	0	0
rs74624810	0	1	0	0	0
rs74624938	0	0	1	0	0
rs74624970	1	0	0	0	0
rs74625175	0	0	0	1	0
rs74625213	0	0	0	0	1
rs74625380	0	1	0	0	0
rs74625405	0	0	0	1	0
rs74625422	0	0	0	1	0
rs74625810	0	0	0	1	0
rs74625902	0	0	0	1	0
rs74626055	0	0	0	1	0
rs74626328	0	0	0	1	0
rs74626332	0	0	0	1	0
rs74626344	0	0	0	1	0
rs74626382	0	0	0	1	0
rs74626636	0	1	0	0	0
rs74626709	0	0	1	0	0
rs74626765	0	0	0	1	0
rs74626893	0	0	0	1	0
rs74626913	0	0	0	1	0
rs74626973	0	1	0	0	0
rs74626980	0	0	0	1	0
rs74627047	0	0	0	1	0
rs74627145	0	0	0	1	0
rs74627195	0	0	0	1	0
rs74627382	0	0	1	0	0
rs74627406	0	0	0	1	0
rs74627459	0	0	0	1	0
rs74627499	0	1	0	0	0
rs74627504	0	0	0	1	0
rs74627556	0	0	0	0	1
rs74627630	0	0	0	1	0
rs74627697	0	0	0	1	0
rs74627832	0	0	0	1	0
rs74627839	0	0	0	0	1
rs74627870	1	0	0	0	0
rs74628050	0	0	0	1	0
rs74628214	1	0	0	0	0
rs74628273	1	0	0	0	0
rs74628484	0	0	1	0	0
rs74628615	0	0	0	1	0
rs74628688	0	0	1	0	0
rs74628726	0	0	0	1	0
rs74628946	0	0	0	1	0
rs74629188	0	0	0	1	0
rs74629381	0	0	0	1	0
rs74629382	0	0	0	1	0
rs74629544	0	0	0	1	0
rs74629614	0	0	0	1	0
rs74629692	0	0	0	1	0
rs74629694	0	0	0	1	0
rs74629734	0	0	0	1	0
rs74629758	0	0	0	1	0
rs74629828	0	0	1	0	0
rs74629966	0	0	0	1	0
rs74630153	0	1	0	0	0
rs74630180	0	0	0	1	0
rs74630263	0	0	0	1	0
rs74630341	1	0	0	0	0
rs74630398	0	0	0	1	0
rs74630632	0	0	0	1	0
rs74630865	0	0	0	1	0
rs74631039	0	0	1	0	0
rs74631176	0	0	1	0	0
rs74631368	0	0	0	1	0
rs74631490	0	0	0	1	0
rs74631524	0	0	0	1	0
rs74631573	0	0	0	1	0
rs74631661	0	0	1	0	0
rs74631822	0	0	0	1	0
rs74631837	0	0	0	1	0
rs74632011	0	0	0	1	0
rs74632148	0	0	0	1	0
rs74632204	0	0	0	1	0
rs74632471	0	0	0	1	0
rs74632550	0	1	0	0	0
rs74632614	1	0	0	0	0
rs74632714	0	0	0	1	0
rs74632724	0	0	0	1	0
rs74632812	0	0	0	1	0
rs74632889	0	0	0	1	0
rs74633070	0	0	0	1	0
rs74633552	0	0	0	1	0
rs74633613	0	0	0	1	0
rs74633624	0	0	0	1	0
rs74633646	0	0	1	0	0
rs74633660	1	0	0	0	0
rs74633707	0	0	0	1	0
rs74633762	0	0	0	1	0
rs74633788	0	0	1	0	0
rs74633807	0	1	0	0	0
rs74633985	0	0	0	1	0
rs74634003	0	0	0	1	0
rs74634068	1	0	0	0	0
rs74634605	0	0	0	1	0
rs74634870	0	0	0	1	0
rs74634929	0	0	0	1	0
rs74634930	0	0	0	0	1
rs74635023	0	0	0	1	0
rs74635153	0	1	0	0	0
rs74635415	0	0	0	1	0
rs74635465	0	0	0	1	0
rs74635474	0	0	0	0	1
rs74635476	0	0	0	1	0
rs74635495	1	0	0	0	0
rs74635708	0	0	0	1	0
rs74635757	0	0	0	1	0
rs74635764	0	0	0	1	0
rs74635932	0	1	0	0	0
rs74636078	0	0	0	1	0
rs74636111	0	0	1	0	0
rs74636130	0	1	0	0	0
rs74636199	0	0	0	1	0
rs74636255	0	0	0	1	0
rs74636271	0	0	0	1	0
rs74636366	0	1	0	0	0
rs74636383	0	0	0	0	1
rs74636502	0	0	0	1	0
rs74636602	0	0	0	1	0
rs74636649	0	0	0	1	0
rs74636749	0	0	0	1	0
rs74636852	0	0	0	1	0
rs74636959	0	0	1	0	0
rs74637028	0	0	1	0	0
rs74637202	0	0	0	1	0
rs74637396	0	1	0	0	0
rs74637406	0	0	0	1	0
rs74637482	0	0	0	1	0
rs74637497	0	0	0	1	0
rs74637603	0	0	0	1	0
rs74637818	0	0	0	1	0
rs74637941	1	0	0	0	0
rs74637966	0	1	0	0	0
rs74638009	0	1	0	0	0
rs74638037	1	0	0	0	0
rs74638060	0	0	0	1	0
rs74638115	0	0	0	1	0
rs74638502	0	0	1	0	0
rs74638606	0	0	0	1	0
rs74638719	0	0	0	1	0
rs74638767	0	0	0	1	0
rs74638839	0	0	0	1	0
rs74638968	0	1	0	0	0
rs74639140	0	1	0	0	0
rs74639299	0	0	0	1	0
rs74639341	0	0	1	0	0
rs74639416	0	0	0	1	0
rs74639439	0	0	0	1	0
rs74639704	0	0	0	1	0
rs74639831	0	0	1	0	0
rs74639990	0	0	0	1	0
rs74639992	1	0	0	0	0
rs74640184	0	0	0	1	0
rs74640433	0	0	1	0	0
rs74640656	0	0	0	1	0
rs74640759	1	0	0	0	0
rs74640770	0	0	0	1	0
rs74640771	0	0	0	1	0
rs74640802	0	0	0	1	0
rs74640938	0	1	0	0	0
rs74640961	1	0	0	0	0
rs74640997	0	0	0	1	0
rs74641028	0	0	0	1	0
rs74641148	0	0	0	1	0
rs74641153	0	0	0	1	0
rs74641205	0	1	0	0	0
rs74641231	0	0	0	1	0
rs74641446	0	1	0	0	0
rs74641502	0	0	1	0	0
rs74641579	0	0	0	1	0
rs74641664	0	0	0	1	0
rs74641739	0	0	0	1	0
rs74641920	0	0	1	0	0
rs74641957	0	1	0	0	0
rs74642020	0	0	0	1	0
rs74642021	0	1	0	0	0
rs74642117	0	0	0	1	0
rs74642127	0	0	1	0	0
rs74642138	0	0	0	1	0
rs74642237	0	0	0	1	0
rs74642342	0	0	0	1	0
rs74642428	0	0	0	1	0
rs74642434	0	0	0	1	0
rs74642574	0	0	1	0	0
rs74642641	0	0	0	1	0
rs74642692	0	0	0	1	0
rs74642751	0	0	0	1	0
rs74642773	0	0	0	1	0
rs74642823	0	0	0	1	0
rs74642849	0	0	0	1	0
rs74642859	0	0	1	0	0
rs74642874	0	0	0	1	0
rs74642905	0	0	0	1	0
rs74642956	0	0	0	1	0
rs74642963	0	0	0	1	0
rs74643026	0	0	0	1	0
rs74643062	0	0	0	0	1
rs74643099	0	0	0	1	0
rs74643157	0	0	1	0	0
rs74643185	0	0	0	1	0
rs74643266	0	0	0	1	0
rs74643273	0	0	0	1	0
rs74643289	0	1	0	0	0
rs74643399	0	0	0	1	0
rs74643533	0	0	0	1	0
rs74643534	0	0	0	1	0
rs74643634	1	0	0	0	0
rs74643660	0	1	0	0	0
rs74643746	0	0	0	1	0
rs74643782	1	0	0	0	0
rs74643810	1	0	0	0	0
rs74643815	0	0	0	1	0
rs74643884	0	0	0	1	0
rs74643903	0	0	0	1	0
rs74643907	0	1	0	0	0
rs74644032	0	1	0	0	0
rs74644289	0	0	0	1	0
rs74644325	0	0	0	1	0
rs74644347	0	0	0	1	0
rs74644374	1	0	0	0	0
rs74644417	0	0	1	0	0
rs74644557	0	0	1	0	0
rs74644777	0	0	0	1	0
rs74645312	0	0	0	1	0
rs74645379	0	0	0	1	0
rs74645459	0	1	0	0	0
rs74645497	0	0	0	1	0
rs74645565	0	0	0	1	0
rs74645730	0	0	0	1	0
rs74645799	1	0	0	0	0
rs74645910	0	0	1	0	0
rs74645945	0	1	0	0	0
rs74645957	0	0	0	1	0
rs74646023	1	0	0	0	0
rs74646148	0	0	1	0	0
rs74646245	0	0	0	1	0
rs74646252	0	0	0	1	0
rs74646452	0	1	0	0	0
rs74646456	0	0	0	1	0
rs74646706	0	0	0	1	0
rs74646736	0	0	0	1	0
rs74646823	0	0	0	1	0
rs74646899	0	0	0	1	0
rs74646938	0	0	0	1	0
rs74646973	0	0	0	1	0
rs74647029	0	0	0	1	0
rs74647053	0	0	0	1	0
rs74647166	0	1	0	0	0
rs74647173	0	0	1	0	0
rs74647265	0	0	1	0	0
rs74647489	0	0	0	1	0
rs74647553	0	0	0	1	0
rs74647728	0	1	0	0	0
rs74647908	0	1	0	0	0
rs74648015	0	0	0	1	0
rs74648048	0	0	0	1	0
rs74648194	0	0	0	1	0
rs74648426	1	0	0	0	0
rs74648439	0	0	0	1	0
rs74648467	0	0	0	0	1
rs74648523	0	0	1	0	0
rs74648763	0	0	0	1	0
rs74648847	0	0	0	1	0
rs74649022	0	0	0	1	0
rs74649045	0	0	0	1	0
rs74649117	0	0	0	1	0
rs74649444	1	0	0	0	0
rs74649454	0	0	0	1	0
rs74649793	0	0	0	1	0
rs74649892	0	1	0	0	0
rs74649950	0	0	0	1	0
rs74649990	0	0	1	0	0
rs74650321	0	1	0	0	0
rs74650410	0	0	0	1	0
rs74650466	0	0	0	1	0
rs74650709	0	0	0	1	0
rs74650963	0	0	0	1	0
rs74650978	0	1	0	0	0
rs74651079	1	0	0	0	0
rs74651097	0	1	0	0	0
rs74651137	0	0	1	0	0
rs74651142	0	0	0	1	0
rs74651379	0	0	0	1	0
rs74651391	1	0	0	0	0
rs74651412	0	0	0	1	0
rs74651462	0	0	1	0	0
rs74651651	0	0	0	1	0
rs74651698	0	0	0	1	0
rs74651936	0	1	0	0	0
rs74651953	0	0	0	1	0
rs74651976	0	0	1	0	0
rs74652035	0	0	0	1	0
rs74652037	0	0	0	1	0
rs74652203	0	0	0	1	0
rs74652223	0	0	1	0	0
rs74652243	1	0	0	0	0
rs74652378	0	0	1	0	0
rs74652662	0	0	1	0	0
rs74652684	0	1	0	0	0
rs74652713	0	0	0	1	0
rs74652866	1	0	0	0	0
rs74652956	0	0	1	0	0
rs74652962	0	0	0	1	0
rs74652997	0	0	1	0	0
rs74653336	0	0	0	1	0
rs74653364	0	0	0	1	0
rs74653392	0	1	0	0	0
rs74653436	0	0	0	0	1
rs74653514	0	0	0	1	0
rs74653607	0	0	0	1	0
rs74653694	0	0	0	1	0
rs74653710	0	0	0	1	0
rs74653713	0	0	0	1	0
rs74653762	0	0	0	1	0
rs74653914	0	0	0	1	0
rs74653919	0	0	0	0	1
rs74654208	0	0	0	1	0
rs74654392	0	0	0	1	0
rs74654465	0	0	0	1	0
rs74654558	0	0	1	0	0
rs74654613	1	0	0	0	0
rs74654691	0	0	0	1	0
rs74654764	0	0	0	1	0
rs74654811	0	0	0	1	0
rs74655014	0	0	0	1	0
rs74655023	1	0	0	0	0
rs74655205	0	0	1	0	0
rs74655208	1	0	0	0	0
rs74655252	0	1	0	0	0
rs74655273	1	0	0	0	0
rs74655275	1	0	0	0	0
rs74655491	0	1	0	0	0
rs74655576	0	0	0	1	0
rs74655590	0	0	0	1	0
rs74655608	0	0	0	1	0
rs74655663	0	0	0	1	0
rs74655678	0	0	0	1	0
rs74655847	0	0	0	1	0
rs74655984	0	0	0	1	0
rs74656058	0	1	0	0	0
rs74656108	0	0	0	1	0
rs74656121	0	0	0	0	1
rs74656217	0	0	0	1	0
rs74656242	0	0	0	1	0
rs74656249	0	0	0	1	0
rs74656356	0	1	0	0	0
rs74656670	1	0	0	0	0
rs74656784	1	0	0	0	0
rs74656990	0	0	0	1	0
rs74657204	0	0	0	1	0
rs74657271	0	0	0	1	0
rs74657307	0	0	0	1	0
rs74657312	0	0	0	1	0
rs74657465	0	0	0	1	0
rs74657526	0	0	0	1	0
rs74657547	0	0	0	1	0
rs74657637	0	0	1	0	0
rs74657705	0	1	0	0	0
rs74657736	0	0	1	0	0
rs74657740	0	0	1	0	0
rs74657748	0	0	0	1	0
rs74657866	0	0	0	1	0
rs74657877	0	0	0	1	0
rs74657949	0	0	0	1	0
rs74657955	0	0	0	1	0
rs74658197	0	0	0	1	0
rs74658500	0	0	0	1	0
rs74658509	0	0	0	1	0
rs74658613	0	0	0	1	0
rs74658637	0	0	0	1	0
rs74658700	0	0	0	1	0
rs74658765	0	0	0	1	0
rs74658821	0	0	0	1	0
rs74658863	0	0	1	0	0
rs74658934	0	0	0	1	0
rs74659020	0	0	0	0	1
rs74659040	0	0	1	0	0
rs74659229	0	0	0	1	0
rs74659366	0	1	0	0	0
rs74659367	0	0	0	1	0
rs74659425	0	0	0	1	0
rs74659479	0	1	0	0	0
rs74659578	0	0	1	0	0
rs74659619	0	0	0	1	0
rs74659698	0	0	0	1	0
rs74659833	0	0	0	1	0
rs74660042	0	1	0	0	0
rs74660106	0	0	1	0	0
rs74660175	0	0	0	1	0
rs74660194	0	0	0	1	0
rs74660242	0	0	0	1	0
rs74660487	0	0	1	0	0
rs74660599	0	1	0	0	0
rs74660610	0	0	1	0	0
rs74660875	0	0	0	1	0
rs74660944	0	0	0	1	0
rs74660986	0	0	0	1	0
rs74661050	1	0	0	0	0
rs74661253	0	0	0	1	0
rs74661341	0	0	0	1	0
rs74661360	0	0	0	1	0
rs74661405	1	0	0	0	0
rs74661488	0	1	0	0	0
rs74661696	0	0	0	1	0
rs74661733	0	0	0	1	0
rs74661797	0	0	0	1	0
rs74662043	0	0	0	1	0
rs74662072	0	0	0	1	0
rs74662146	0	0	0	1	0
rs74662180	0	0	0	1	0
rs74662337	0	1	0	0	0
rs74662340	0	0	0	1	0
rs74662365	0	0	0	1	0
rs74662479	0	0	0	1	0
rs74662707	0	0	0	1	0
rs74662761	0	0	0	1	0
rs74662857	1	0	0	0	0
rs74663079	0	1	0	0	0
rs74663166	0	0	0	1	0
rs74663342	0	0	1	0	0
rs74663567	0	0	0	1	0
rs74663625	0	0	1	0	0
rs74663754	0	0	0	0	1
rs74663840	0	0	0	1	0
rs74663963	0	0	0	1	0
rs74664302	0	1	0	0	0
rs74664442	0	0	0	1	0
rs74664465	0	0	1	0	0
rs74664572	0	0	1	0	0
rs74664695	0	0	0	1	0
rs74664720	0	0	1	0	0
rs74664788	0	0	0	1	0
rs74664817	0	0	0	1	0
rs74664837	0	0	0	1	0
rs74664873	0	0	0	1	0
rs74664905	0	0	0	1	0
rs74664958	0	0	0	1	0
rs74665142	0	0	0	1	0
rs74665172	0	1	0	0	0
rs74665201	0	1	0	0	0
rs74665243	0	0	0	1	0
rs74665259	0	0	0	1	0
rs74665267	0	1	0	0	0
rs74665358	0	1	0	0	0
rs74665401	0	0	0	0	1
rs74665615	0	0	0	1	0
rs74665636	0	1	0	0	0
rs74666248	0	0	0	1	0
rs74666394	0	0	0	1	0
rs74666439	0	0	0	1	0
rs74666680	0	0	0	1	0
rs74666696	0	0	1	0	0
rs74666822	0	0	0	1	0
rs74666890	0	0	0	1	0
rs74666904	0	0	0	1	0
rs74666943	0	0	1	0	0
rs74666961	0	0	1	0	0
rs74667009	0	0	0	1	0
rs74667260	0	1	0	0	0
rs74667423	0	0	0	1	0
rs74667472	0	1	0	0	0
rs74667571	0	0	0	1	0
rs74667725	0	0	0	1	0
rs74667778	1	0	0	0	0
rs74667783	0	0	0	1	0
rs74668005	0	0	0	1	0
rs74668049	0	0	0	1	0
rs74668072	0	1	0	0	0
rs74668085	0	0	0	1	0
rs74668192	0	0	0	1	0
rs74668276	0	1	0	0	0
rs74668421	0	0	0	1	0
rs74668461	0	0	1	0	0
rs74668532	0	0	0	0	1
rs74668536	0	0	0	1	0
rs74668759	0	0	0	1	0
rs74668760	0	0	0	1	0
rs74668776	1	0	0	0	0
rs74668856	0	0	0	1	0
rs74669065	0	0	0	1	0
rs74669205	0	0	0	1	0
rs74669216	1	0	0	0	0
rs74669433	0	0	0	1	0
rs74669613	0	0	0	1	0
rs74669707	0	0	0	1	0
rs74669722	0	0	0	1	0
rs74669972	0	0	0	1	0
rs74670140	0	0	0	1	0
rs74670146	0	0	1	0	0
rs74670150	0	0	0	1	0
rs74670151	0	0	0	1	0
rs74670219	1	0	0	0	0
rs74670259	0	0	1	0	0
rs74670312	0	1	0	0	0
rs74670582	0	1	0	0	0
rs74670688	0	0	0	1	0
rs74670767	0	0	0	0	1
rs74670778	0	0	0	1	0
rs74670811	0	0	0	1	0
rs74671184	0	0	0	1	0
rs74671254	0	1	0	0	0
rs74671737	0	0	0	1	0
rs74671793	0	0	0	1	0
rs74671816	0	0	0	1	0
rs74671850	0	0	0	1	0
rs74671941	0	0	0	1	0
rs74672008	0	0	0	1	0
rs74672214	0	0	0	1	0
rs74672240	0	0	0	1	0
rs74672386	0	1	0	0	0
rs74672420	1	0	0	0	0
rs74672435	0	0	0	1	0
rs74672539	0	1	0	0	0
rs74672678	1	0	0	0	0
rs74672725	0	0	1	0	0
rs74672727	0	0	0	1	0
rs74672925	0	0	0	1	0
rs74672927	0	0	1	0	0
rs74673147	0	0	0	1	0
rs74673195	0	0	0	1	0
rs74673283	0	0	0	1	0
rs74673384	0	0	0	1	0
rs74673555	0	0	0	1	0
rs74673566	0	0	0	1	0
rs74673631	0	0	0	1	0
rs74673744	0	0	0	1	0
rs74673807	0	1	0	0	0
rs74673833	0	0	0	1	0
rs74673844	0	0	0	1	0
rs74674034	0	0	0	1	0
rs74674373	0	1	0	0	0
rs74674471	0	0	0	1	0
rs74674753	0	0	0	1	0
rs74674820	0	1	0	0	0
rs74675044	0	0	0	1	0
rs74675046	0	0	0	1	0
rs74675179	1	0	0	0	0
rs74675231	0	0	0	1	0
rs74675237	1	0	0	0	0
rs74675399	1	0	0	0	0
rs74675500	0	0	0	1	0
rs74675554	0	0	0	1	0
rs74675703	0	1	0	0	0
rs74675876	0	1	0	0	0
rs74675918	0	1	0	0	0
rs74675938	0	0	0	1	0
rs74675958	0	0	0	1	0
rs74675968	0	0	0	1	0
rs74675982	0	0	0	1	0
rs74675998	0	1	0	0	0
rs74676046	0	0	0	1	0
rs74676369	0	0	0	1	0
rs74676440	0	0	0	1	0
rs74676495	0	1	0	0	0
rs74676686	0	0	0	1	0
rs74676712	0	1	0	0	0
rs74676841	0	0	0	1	0
rs74676867	0	0	0	1	0
rs74676868	1	0	0	0	0
rs74676984	0	0	0	1	0
rs74677027	0	0	0	1	0
rs74677251	0	0	1	0	0
rs74677645	0	0	0	1	0
rs74677647	1	0	0	0	0
rs74677657	0	0	0	1	0
rs74677692	1	0	0	0	0
rs74677707	0	0	0	1	0
rs74677715	0	0	0	1	0
rs74677985	1	0	0	0	0
rs74678076	0	0	1	0	0
rs74678217	0	0	0	0	1
rs74678260	0	1	0	0	0
rs74678278	0	0	0	1	0
rs74678706	0	0	0	1	0
rs74678793	0	0	0	1	0
rs74678886	0	0	1	0	0
rs74678941	0	0	0	1	0
rs74678952	0	0	0	1	0
rs74679057	0	0	0	1	0
rs74679101	0	0	0	1	0
rs74679268	0	0	0	1	0
rs74679278	0	0	0	1	0
rs74679339	0	0	0	1	0
rs74679341	0	0	0	1	0
rs74679621	0	0	0	1	0
rs74679631	0	0	0	1	0
rs74679638	0	0	1	0	0
rs74679728	1	0	0	0	0
rs74679741	0	1	0	0	0
rs74679952	0	1	0	0	0
rs74680100	0	0	0	1	0
rs74680107	0	0	0	1	0
rs74680394	0	0	0	1	0
rs74680396	0	0	0	1	0
rs74680493	0	0	0	1	0
rs74680569	0	0	1	0	0
rs74680607	0	0	0	1	0
rs74680855	0	0	1	0	0
rs74680929	0	0	0	1	0
rs74681137	1	0	0	0	0
rs74681150	0	0	1	0	0
rs74681289	0	0	0	0	1
rs74681297	0	0	1	0	0
rs74681406	0	0	0	1	0
rs74681409	0	1	0	0	0
rs74681590	0	0	0	1	0
rs74681655	0	1	0	0	0
rs74681774	0	0	0	1	0
rs74681904	0	1	0	0	0
rs74681910	0	0	0	1	0
rs74682015	0	1	0	0	0
rs74682043	0	1	0	0	0
rs74682246	0	0	0	1	0
rs74682358	0	0	0	1	0
rs74682505	0	0	0	1	0
rs74682572	0	0	0	1	0
rs74682584	1	0	0	0	0
rs74682711	0	0	0	1	0
rs74682724	0	0	0	1	0
rs74682905	0	0	0	1	0
rs74683139	1	0	0	0	0
rs74683364	0	0	0	1	0
rs74683448	0	0	0	1	0
rs74683523	0	0	0	1	0
rs74683551	0	0	1	0	0
rs74683627	0	0	0	1	0
rs74683747	0	0	0	1	0
rs74683759	0	0	0	1	0
rs74683816	0	0	0	1	0
rs74683900	0	0	0	1	0
rs74684150	0	0	0	1	0
rs74684232	0	0	0	1	0
rs74684268	0	0	0	1	0
rs74684345	0	0	0	1	0
rs74684433	0	0	0	0	1
rs74684534	0	0	1	0	0
rs74684569	1	0	0	0	0
rs74684596	1	0	0	0	0
rs74684955	0	0	0	1	0
rs74685085	0	0	0	1	0
rs74685105	0	0	0	0	1
rs74685162	0	0	0	1	0
rs74685421	0	0	0	1	0
rs74685502	0	0	0	1	0
rs74685542	0	0	0	1	0
rs74685550	0	0	1	0	0
rs74685687	0	0	1	0	0
rs74685704	0	1	0	0	0
rs74685918	0	0	0	1	0
rs74685989	0	0	0	1	0
rs74686031	0	1	0	0	0
rs74686115	0	0	0	1	0
rs74686130	0	1	0	0	0
rs74686178	0	0	0	1	0
rs74686210	0	0	0	1	0
rs74686358	0	1	0	0	0
rs74686802	0	1	0	0	0
rs74686827	0	0	0	1	0
rs74686857	0	0	0	1	0
rs74686891	0	0	0	1	0
rs74686942	0	0	0	1	0
rs74686995	0	0	0	1	0
rs74687124	0	0	1	0	0
rs74687133	0	0	0	1	0
rs74687399	0	1	0	0	0
rs74687488	0	0	0	1	0
rs74687684	0	0	0	1	0
rs74687816	0	0	0	1	0
rs74687996	0	0	0	1	0
rs74688121	0	0	0	1	0
rs74688200	0	0	0	1	0
rs74688293	0	0	1	0	0
rs74688308	0	1	0	0	0
rs74688578	1	0	0	0	0
rs74688612	0	1	0	0	0
rs74688767	0	0	0	1	0
rs74688826	0	0	0	0	1
rs74688877	0	0	0	1	0
rs74688906	0	0	0	1	0
rs74688907	0	0	0	1	0
rs74688951	0	0	0	1	0
rs74688968	0	0	0	1	0
rs74689054	0	0	0	1	0
rs74689205	0	0	0	1	0
rs74689380	0	1	0	0	0
rs74689508	0	0	0	1	0
rs74689665	0	0	0	1	0
rs74689872	0	1	0	0	0
rs74689918	0	0	0	1	0
rs74689966	0	0	1	0	0
rs74689980	0	0	0	1	0
rs74689988	0	0	0	1	0
rs74690082	0	0	0	1	0
rs74690091	1	0	0	0	0
rs74690156	0	0	0	1	0
rs74690188	0	1	0	0	0
rs74690196	0	0	0	1	0
rs74690264	0	0	0	1	0
rs74690346	0	0	0	1	0
rs74690356	0	0	0	1	0
rs74690446	0	0	0	1	0
rs74690482	0	0	0	0	1
rs74690498	0	0	1	0	0
rs74690613	0	0	0	1	0
rs74690678	0	0	0	1	0
rs74690785	0	0	0	1	0
rs74690790	0	0	0	1	0
rs74690796	0	0	0	1	0
rs74690847	0	0	1	0	0
rs74690918	0	1	0	0	0
rs74690923	0	0	1	0	0
rs74691018	0	1	0	0	0
rs74691031	0	0	0	1	0
rs74691118	0	0	1	0	0
rs74691272	0	0	0	1	0
rs74691299	0	0	0	1	0
rs74691322	0	0	0	1	0
rs74691375	0	0	0	1	0
rs74691387	0	0	0	1	0
rs74691407	0	0	0	1	0
rs74691464	0	0	0	1	0
rs74691490	0	0	0	1	0
rs74691496	0	0	0	1	0
rs74691497	0	0	0	1	0
rs74691898	0	0	0	1	0
rs74692093	0	0	1	0	0
rs74692178	0	0	0	1	0
rs74692669	0	0	0	1	0
rs74692673	0	0	1	0	0
rs74692781	0	0	1	0	0
rs74692811	0	0	0	1	0
rs74692816	0	1	0	0	0
rs74692819	1	0	0	0	0
rs74692870	0	0	0	1	0
rs74692963	0	0	0	1	0
rs74693015	1	0	0	0	0
rs74693205	0	0	0	1	0
rs74693239	0	0	0	1	0
rs74693413	0	0	0	1	0
rs74693461	0	0	0	1	0
rs74693635	0	0	0	1	0
rs74693639	0	0	0	1	0
rs74693936	0	0	0	1	0
rs74693994	0	0	0	1	0
rs74693998	0	0	0	1	0
rs74694039	0	0	0	1	0
rs74694063	0	0	0	1	0
rs74694146	0	0	0	1	0
rs74694162	0	0	0	1	0
rs74694297	0	0	0	1	0
rs74694303	0	0	0	1	0
rs74694329	1	0	0	0	0
rs74694348	0	0	0	1	0
rs74694372	0	0	0	1	0
rs74694432	0	0	0	1	0
rs74694465	0	1	0	0	0
rs74694640	0	0	0	1	0
rs74694698	0	1	0	0	0
rs74694918	0	0	0	1	0
rs74695215	0	0	1	0	0
rs74695236	0	0	0	1	0
rs74695365	0	0	0	1	0
rs74695432	0	0	0	1	0
rs74695489	0	0	0	1	0
rs74695522	0	1	0	0	0
rs74695524	0	0	0	1	0
rs74695540	0	0	0	0	1
rs74695600	0	0	0	1	0
rs74695743	0	0	0	1	0
rs74695974	0	0	0	1	0
rs74696014	0	0	0	1	0
rs74696025	0	0	1	0	0
rs74696030	0	0	0	1	0
rs74696119	0	0	0	1	0
rs74696171	0	0	1	0	0
rs74696259	0	0	0	1	0
rs74696339	0	0	0	1	0
rs74696425	0	1	0	0	0
rs74696469	0	0	0	1	0
rs74696503	0	0	0	1	0
rs74696508	0	0	0	1	0
rs74696642	0	0	0	1	0
rs74696793	0	0	0	0	1
rs74696939	0	0	0	1	0
rs74697073	1	0	0	0	0
rs74697197	0	0	0	1	0
rs74697198	0	0	1	0	0
rs74697289	1	0	0	0	0
rs74697313	0	0	0	1	0
rs74697387	0	0	0	1	0
rs74697400	0	0	0	1	0
rs74697547	0	0	0	1	0
rs74697554	0	1	0	0	0
rs74697586	0	0	0	1	0
rs74697689	0	0	1	0	0
rs74697723	0	0	1	0	0
rs74697909	0	1	0	0	0
rs74698003	0	0	0	1	0
rs74698361	0	0	0	1	0
rs74698457	0	0	0	1	0
rs74698527	0	0	1	0	0
rs74698556	0	0	0	1	0
rs74698744	0	0	0	1	0
rs74698750	0	0	0	1	0
rs74698860	0	0	0	1	0
rs74698962	0	0	0	1	0
rs74698998	0	0	0	1	0
rs74699119	0	0	0	1	0
rs74699241	0	0	0	0	1
rs74699255	0	0	0	0	1
rs74699275	0	0	0	1	0
rs74699317	0	1	0	0	0
rs74699422	0	1	0	0	0
rs74699534	0	0	0	1	0
rs74699688	0	1	0	0	0
rs74699730	0	0	0	1	0
rs74699750	0	1	0	0	0
rs74699802	0	0	0	1	0
rs74699861	0	0	0	1	0
rs74699905	0	0	0	1	0
rs74699947	1	0	0	0	0
rs74700251	0	0	0	1	0
rs74700269	0	0	1	0	0
rs74700333	0	0	0	1	0
rs74700353	0	0	0	1	0
rs74700374	0	0	1	0	0
rs74700450	0	0	0	1	0
rs74700477	0	0	0	1	0
rs74700644	0	0	0	1	0
rs74700725	0	0	0	1	0
rs74700786	0	0	0	1	0
rs74700885	0	0	1	0	0
rs74701075	0	0	0	1	0
rs74701293	1	0	0	0	0
rs74701299	0	0	1	0	0
rs74701300	1	0	0	0	0
rs74701335	0	0	1	0	0
rs74701345	0	0	0	1	0
rs74701444	0	0	0	0	1
rs74701558	0	0	0	1	0
rs74701561	0	0	0	1	0
rs74701562	0	0	0	1	0
rs74701565	0	1	0	0	0
rs74701584	0	1	0	0	0
rs74701603	0	0	1	0	0
rs74701635	0	0	0	1	0
rs74701678	1	0	0	0	0
rs74701776	0	0	0	1	0
rs74701947	0	0	0	0	1
rs74702045	0	0	0	1	0
rs74702092	0	0	0	1	0
rs74702191	0	0	0	1	0
rs74702222	0	0	0	1	0
rs74702276	0	1	0	0	0
rs74702286	0	0	1	0	0
rs74702312	0	0	0	1	0
rs74702319	0	0	0	1	0
rs74702343	0	0	0	1	0
rs74702372	0	0	0	1	0
rs74702439	1	0	0	0	0
rs74702497	0	1	0	0	0
rs74702565	0	0	0	1	0
rs74702592	0	0	0	1	0
rs74702630	0	0	0	1	0
rs74702750	0	0	0	1	0
rs74702797	0	0	0	1	0
rs74702810	0	0	0	1	0
rs74702949	0	0	0	1	0
rs74703065	0	0	0	1	0
rs74703068	0	0	0	1	0
rs74703070	0	0	0	1	0
rs74703258	0	0	0	1	0
rs74703300	0	0	0	1	0
rs74703390	0	0	0	1	0
rs74703432	0	0	1	0	0
rs74703492	0	0	0	1	0
rs74703625	0	0	0	1	0
rs74703871	0	0	0	1	0
rs74703945	0	0	0	1	0
rs74704146	0	0	1	0	0
rs74704242	0	1	0	0	0
rs74704271	0	0	1	0	0
rs74704430	0	0	0	1	0
rs74704512	0	0	0	1	0
rs74704571	0	0	0	1	0
rs74704599	0	0	0	1	0
rs74704780	0	0	0	1	0
rs74704917	0	0	0	1	0
rs74704971	0	1	0	0	0
rs74704993	0	0	0	1	0
rs74705009	0	0	0	1	0
rs74705064	0	0	0	1	0
rs74705139	0	0	0	1	0
rs74705351	0	1	0	0	0
rs74705521	0	0	0	1	0
rs74705554	0	0	0	1	0
rs74705617	0	0	0	0	1
rs74705637	0	1	0	0	0
rs74705683	0	1	0	0	0
rs74705753	0	0	0	0	1
rs74705765	0	0	0	1	0
rs74705818	0	0	0	1	0
rs74705819	0	1	0	0	0
rs74705888	0	0	0	1	0
rs74705899	0	0	0	1	0
rs74705988	0	1	0	0	0
rs74706069	0	0	0	1	0
rs74706175	0	0	0	1	0
rs74706520	0	0	0	1	0
rs74706754	0	0	0	1	0
rs74707014	0	0	1	0	0
rs74707037	0	1	0	0	0
rs74707148	0	0	0	1	0
rs74707385	0	0	0	1	0
rs74707396	0	0	1	0	0
rs74707546	0	0	0	1	0
rs74708103	0	0	1	0	0
rs74708211	1	0	0	0	0
rs74708376	0	0	0	1	0
rs74708489	0	0	0	1	0
rs74708527	0	0	0	0	1
rs74708658	0	1	0	0	0
rs74708830	0	0	0	1	0
rs74708851	1	0	0	0	0
rs74708854	0	0	0	1	0
rs74708932	0	0	1	0	0
rs74709030	0	0	0	1	0
rs74709214	0	0	0	1	0
rs74709219	0	0	0	1	0
rs74709371	0	0	0	1	0
rs74709393	0	0	0	1	0
rs74709442	0	1	0	0	0
rs74709456	0	0	1	0	0
rs74709567	0	0	1	0	0
rs74709750	0	0	0	1	0
rs74709758	0	0	0	1	0
rs74709761	0	0	0	1	0
rs74709833	0	0	0	1	0
rs74709939	1	0	0	0	0
rs74710054	0	0	0	1	0
rs74710075	0	0	1	0	0
rs74710164	0	0	0	1	0
rs74710275	0	1	0	0	0
rs74710412	0	0	0	1	0
rs74710489	0	1	0	0	0
rs74710692	0	0	0	1	0
rs74710913	0	0	0	1	0
rs74710952	0	0	0	1	0
rs74710997	0	0	0	1	0
rs74711134	0	0	0	1	0
rs74711152	0	0	0	1	0
rs74711221	1	0	0	0	0
rs74711267	0	0	0	1	0
rs74711338	0	0	0	1	0
rs74711366	0	0	0	1	0
rs74711381	0	0	0	1	0
rs74711420	0	0	0	1	0
rs74711717	0	1	0	0	0
rs74712033	0	1	0	0	0
rs74712376	0	0	0	1	0
rs74712493	0	0	0	1	0
rs74712503	0	0	1	0	0
rs74712526	1	0	0	0	0
rs74712528	0	0	0	1	0
rs74712585	0	0	0	1	0
rs74712657	0	0	0	1	0
rs74712690	0	0	0	1	0
rs74712748	0	0	1	0	0
rs74712762	0	0	0	1	0
rs74712924	0	0	0	0	1
rs74713023	0	0	0	1	0
rs74713208	0	0	0	1	0
rs74713228	0	0	0	1	0
rs74713357	0	0	0	1	0
rs74713653	0	0	0	1	0
rs74713675	0	0	0	0	1
rs74713746	0	1	0	0	0
rs74714000	0	0	0	1	0
rs74714050	0	0	0	0	1
rs74714234	0	0	0	1	0
rs74714292	0	0	0	0	1
rs74714389	0	0	0	0	1
rs74714471	0	0	0	1	0
rs74714510	0	0	0	1	0
rs74714653	1	0	0	0	0
rs74714729	0	0	0	1	0
rs74714746	0	0	0	1	0
rs74714884	0	0	0	1	0
rs74714887	0	0	0	1	0
rs74715302	0	1	0	0	0
rs74715378	0	0	0	1	0
rs74715406	0	0	0	1	0
rs74715508	0	0	0	1	0
rs74715647	0	0	0	1	0
rs74715670	0	1	0	0	0
rs74715808	0	0	1	0	0
rs74715939	0	0	0	1	0
rs74716072	0	0	0	1	0
rs74716100	0	0	0	1	0
rs74716106	0	0	0	1	0
rs74716110	0	0	0	1	0
rs74716148	0	0	0	1	0
rs74716153	0	1	0	0	0
rs74716228	1	0	0	0	0
rs74716375	0	0	0	1	0
rs74716421	0	0	0	1	0
rs74716431	0	0	0	1	0
rs74716482	0	0	0	1	0
rs74716534	0	0	0	1	0
rs74716629	0	0	1	0	0
rs74716685	0	0	1	0	0
rs74716738	0	0	0	1	0
rs74716796	0	0	0	1	0
rs74716853	0	0	0	1	0
rs74717011	0	0	0	1	0
rs74717109	0	0	0	1	0
rs74717147	1	0	0	0	0
rs74717223	0	1	0	0	0
rs74717251	0	0	0	1	0
rs74717277	0	0	0	1	0
rs74717381	0	0	1	0	0
rs74717417	0	0	0	1	0
rs74717634	0	0	0	1	0
rs74717853	0	1	0	0	0
rs74717878	1	0	0	0	0
rs74717885	0	0	0	1	0
rs74718001	0	0	0	1	0
rs74718019	0	0	0	1	0
rs74718275	0	0	0	1	0
rs74718342	0	0	0	1	0
rs74718486	1	0	0	0	0
rs74718542	0	0	1	0	0
rs74718561	0	0	0	1	0
rs74718589	0	0	0	1	0
rs74718590	0	0	0	1	0
rs74718703	0	0	0	1	0
rs74718743	0	0	0	1	0
rs74718864	0	1	0	0	0
rs74718886	0	0	0	1	0
rs74719184	1	0	0	0	0
rs74719186	0	0	0	0	1
rs74719433	0	0	0	1	0
rs74719458	1	0	0	0	0
rs74719472	0	0	0	1	0
rs74719638	0	0	0	1	0
rs74719719	0	0	0	1	0
rs74719735	1	0	0	0	0
rs74719812	0	0	0	1	0
rs74719828	0	0	0	1	0
rs74719879	0	0	0	1	0
rs74720286	0	0	0	1	0
rs74720371	1	0	0	0	0
rs74720495	0	1	0	0	0
rs74720512	0	0	0	1	0
rs74720521	1	0	0	0	0
rs74720529	0	1	0	0	0
rs74720534	1	0	0	0	0
rs74720555	0	0	0	1	0
rs74720763	0	0	0	1	0
rs74720923	0	0	0	1	0
rs74721157	0	0	1	0	0
rs74721344	0	0	0	1	0
rs74721359	0	0	0	1	0
rs74721413	0	0	0	1	0
rs74721417	0	0	0	1	0
rs74721435	0	0	1	0	0
rs74721536	1	0	0	0	0
rs74721552	0	0	0	1	0
rs74721599	0	0	1	0	0
rs74721613	0	0	0	1	0
rs74721671	0	0	0	1	0
rs74721700	0	0	0	1	0
rs74721770	0	0	0	1	0
rs74721996	0	0	0	1	0
rs74722145	0	0	0	1	0
rs74722228	0	0	0	1	0
rs74722579	1	0	0	0	0
rs74722636	0	0	0	0	1
rs74722647	0	0	0	1	0
rs74722710	0	0	0	1	0
rs74722716	0	0	0	0	1
rs74722826	0	0	0	1	0
rs74722835	0	1	0	0	0
rs74722852	0	0	0	1	0
rs74723024	0	0	0	1	0
rs74723100	0	1	0	0	0
rs74723190	0	0	0	0	1
rs74723388	0	0	0	1	0
rs74723421	0	0	0	1	0
rs74723434	0	0	1	0	0
rs74723451	0	0	0	1	0
rs74723464	0	1	0	0	0
rs74723503	0	0	0	1	0
rs74723860	0	0	0	1	0
rs74723861	0	0	0	1	0
rs74724018	0	0	0	1	0
rs74724092	0	1	0	0	0
rs74724166	0	0	0	1	0
rs74724177	0	0	0	1	0
rs74724324	0	0	1	0	0
rs74724459	0	0	0	1	0
rs74724495	0	0	1	0	0
rs74724497	0	0	1	0	0
rs74724581	0	0	0	1	0
rs74724635	0	1	0	0	0
rs74724644	0	0	0	1	0
rs74724820	0	0	0	1	0
rs74724965	0	0	1	0	0
rs74725042	0	0	0	1	0
rs74725190	0	0	0	1	0
rs74725197	0	0	1	0	0
rs74725348	0	0	0	1	0
rs74725365	0	0	0	1	0
rs74725399	0	0	0	1	0
rs74725440	0	0	0	1	0
rs74725745	0	0	0	1	0
rs74725952	0	0	0	1	0
rs74725988	0	0	0	1	0
rs74726052	0	0	0	1	0
rs74726112	0	0	0	0	1
rs74726121	0	0	0	1	0
rs74726141	0	0	0	1	0
rs74726271	0	0	0	1	0
rs74726336	0	0	0	1	0
rs74726439	0	0	1	0	0
rs74726592	0	1	0	0	0
rs74726629	0	0	1	0	0
rs74726673	0	0	0	1	0
rs74726848	0	0	0	1	0
rs74726891	1	0	0	0	0
rs74726985	0	0	0	1	0
rs74727107	0	0	1	0	0
rs74727372	0	0	0	1	0
rs74727446	0	0	1	0	0
rs74727516	0	0	0	1	0
rs74727544	0	0	0	1	0
rs74727584	0	1	0	0	0
rs74727814	0	0	0	1	0
rs74727906	0	0	0	1	0
rs74727989	0	0	0	0	1
rs74728080	0	0	1	0	0
rs74728272	0	0	1	0	0
rs74728301	0	0	0	1	0
rs74728365	0	0	0	1	0
rs74728406	1	0	0	0	0
rs74728407	0	0	0	1	0
rs74728614	0	1	0	0	0
rs74728644	0	0	0	1	0
rs74728651	1	0	0	0	0
rs74728666	0	0	0	1	0
rs74728842	0	0	0	1	0
rs74728861	0	0	1	0	0
rs74728883	0	0	0	1	0
rs74728904	0	0	0	1	0
rs74729028	0	0	0	1	0
rs74729029	0	0	0	1	0
rs74729083	0	0	0	1	0
rs74729136	0	1	0	0	0
rs74729240	0	0	0	1	0
rs74729336	0	0	0	1	0
rs74729524	1	0	0	0	0
rs74729599	0	0	0	1	0
rs74729600	0	0	0	1	0
rs74729831	0	0	0	1	0
rs74729891	0	0	0	1	0
rs74730033	1	0	0	0	0
rs74730183	0	0	0	1	0
rs74730233	0	0	0	1	0
rs74730259	0	0	0	1	0
rs74730384	0	0	0	1	0
rs74730436	1	0	0	0	0
rs74730449	0	1	0	0	0
rs74730505	0	0	0	1	0
rs74730539	0	0	0	1	0
rs74730619	0	0	0	1	0
rs74730804	0	0	0	1	0
rs74730807	1	0	0	0	0
rs74730836	0	0	0	1	0
rs74730924	0	0	0	1	0
rs74730961	0	0	0	1	0
rs74731036	0	0	0	1	0
rs74731187	0	0	0	1	0
rs74731192	0	0	0	1	0
rs74731302	0	1	0	0	0
rs74731312	0	0	0	1	0
rs74731500	0	1	0	0	0
rs74731520	0	0	0	1	0
rs74731672	0	0	1	0	0
rs74731673	0	0	0	1	0
rs74731712	0	0	0	1	0
rs74731713	0	1	0	0	0
rs74731872	0	0	0	1	0
rs74731998	0	0	1	0	0
rs74732001	1	0	0	0	0
rs74732309	0	0	0	1	0
rs74732345	0	0	0	1	0
rs74732594	0	0	0	1	0
rs74732603	0	0	0	1	0
rs74732617	0	0	0	1	0
rs74732649	0	1	0	0	0
rs74732774	0	0	0	1	0
rs74732923	0	0	0	1	0
rs74732927	0	1	0	0	0
rs74733024	0	1	0	0	0
rs74733151	0	0	1	0	0
rs74733183	0	0	0	1	0
rs74733257	0	0	0	1	0
rs74733395	0	0	0	1	0
rs74733770	0	0	0	1	0
rs74733799	0	1	0	0	0
rs74733836	0	0	0	1	0
rs74733864	0	1	0	0	0
rs74733948	0	0	0	0	1
rs74733979	0	0	0	1	0
rs74734122	0	0	0	1	0
rs74734221	0	0	1	0	0
rs74734298	0	1	0	0	0
rs74734401	0	0	0	1	0
rs74734474	0	0	0	1	0
rs74734516	0	0	1	0	0
rs74734541	0	0	0	1	0
rs74734557	0	0	0	1	0
rs74734571	0	0	0	1	0
rs74734641	0	0	0	1	0
rs74734718	1	0	0	0	0
rs74734732	0	0	0	1	0
rs74734794	0	1	0	0	0
rs74734839	0	0	0	1	0
rs74734979	0	0	1	0	0
rs74735005	0	0	0	1	0
rs74735011	0	0	0	1	0
rs74735020	0	0	0	1	0
rs74735077	0	0	0	1	0
rs74735148	0	0	0	1	0
rs74735163	0	0	0	1	0
rs74735269	0	0	0	1	0
rs74735289	0	0	0	1	0
rs74735293	0	0	0	1	0
rs74735382	0	0	0	1	0
rs74735483	0	0	0	1	0
rs74735512	0	0	0	0	1
rs74735555	0	1	0	0	0
rs74735607	0	1	0	0	0
rs74735615	0	0	0	1	0
rs74735644	1	0	0	0	0
rs74735646	0	0	1	0	0
rs74735655	0	0	1	0	0
rs74735700	0	0	0	1	0
rs74735701	1	0	0	0	0
rs74735877	0	1	0	0	0
rs74736071	0	1	0	0	0
rs74736196	0	0	0	1	0
rs74736423	0	0	0	1	0
rs74736551	0	0	0	1	0
rs74736684	0	0	0	1	0
rs74736724	0	0	0	1	0
rs74736757	0	0	0	1	0
rs74736790	0	0	0	1	0
rs74736809	0	0	0	1	0
rs74736836	0	0	0	1	0
rs74737343	0	0	0	1	0
rs74737356	0	0	0	1	0
rs74737644	1	0	0	0	0
rs74737798	0	0	0	1	0
rs74737981	0	1	0	0	0
rs74738029	0	0	0	1	0
rs74738030	0	0	0	1	0
rs74738088	0	0	0	1	0
rs74738164	0	1	0	0	0
rs74738226	0	0	1	0	0
rs74738315	0	0	1	0	0
rs74738383	1	0	0	0	0
rs74738399	1	0	0	0	0
rs74738664	0	0	0	1	0
rs74738687	0	0	0	1	0
rs74738715	0	0	1	0	0
rs74738730	0	0	0	1	0
rs74739053	1	0	0	0	0
rs74739146	0	0	0	0	1
rs74739157	0	1	0	0	0
rs74739236	0	0	1	0	0
rs74739253	0	0	0	1	0
rs74739354	0	0	0	1	0
rs74739470	0	0	0	1	0
rs74739587	1	0	0	0	0
rs74739752	0	0	0	1	0
rs74739820	0	0	1	0	0
rs74739821	0	0	0	1	0
rs74739848	0	0	0	1	0
rs74739885	0	0	0	1	0
rs74740066	0	0	0	1	0
rs74740115	0	0	0	1	0
rs74740190	0	0	0	1	0
rs74740246	0	0	1	0	0
rs74740392	0	0	0	1	0
rs74740427	0	0	0	1	0
rs74740515	0	0	0	1	0
rs74740516	1	0	0	0	0
rs74740750	0	0	1	0	0
rs74740858	0	0	0	1	0
rs74741104	0	0	0	1	0
rs74741115	0	0	1	0	0
rs74741292	0	0	0	1	0
rs74741300	0	0	0	1	0
rs74741466	0	0	1	0	0
rs74741720	0	1	0	0	0
rs74741781	0	0	0	1	0
rs74741896	0	0	0	1	0
rs74741915	1	0	0	0	0
rs74741959	0	0	0	1	0
rs74742027	0	0	0	1	0
rs74742089	0	0	0	1	0
rs74742124	0	0	0	0	1
rs74742129	0	0	0	1	0
rs74742139	0	0	0	1	0
rs74742245	0	0	0	1	0
rs74742246	0	0	0	1	0
rs74742279	0	0	0	1	0
rs74742304	0	0	1	0	0
rs74742309	0	0	0	1	0
rs74742356	0	1	0	0	0
rs74742415	0	0	1	0	0
rs74742425	0	0	0	1	0
rs74742540	0	0	0	1	0
rs74742594	1	0	0	0	0
rs74742608	0	0	0	1	0
rs74742664	0	0	0	1	0
rs74742707	0	0	0	1	0
rs74742717	0	0	1	0	0
rs74742845	0	0	0	1	0
rs74742846	0	0	0	1	0
rs74742847	0	0	1	0	0
rs74742901	0	0	0	1	0
rs74743056	0	0	0	1	0
rs74743109	0	0	0	1	0
rs74743293	0	0	1	0	0
rs74743296	0	0	0	1	0
rs74743310	0	0	0	0	1
rs74743342	0	0	0	1	0
rs74743376	0	0	0	0	1
rs74743522	0	0	0	0	1
rs74743745	0	0	1	0	0
rs74743931	0	0	0	1	0
rs74743943	0	0	0	1	0
rs74744129	1	0	0	0	0
rs74744218	0	0	0	1	0
rs74744220	0	0	0	1	0
rs74744299	0	0	0	1	0
rs74744310	0	0	0	1	0
rs74744319	0	0	0	1	0
rs74744333	0	0	0	1	0
rs74744900	0	0	0	1	0
rs74744918	0	0	1	0	0
rs74745121	0	0	0	1	0
rs74745187	0	0	0	1	0
rs74745509	0	0	0	1	0
rs74745522	0	0	0	1	0
rs74745648	0	0	0	1	0
rs74745714	0	0	0	1	0
rs74745731	0	0	0	1	0
rs74745748	0	0	0	0	1
rs74745782	0	0	0	1	0
rs74745926	0	0	0	1	0
rs74745973	0	0	0	1	0
rs74745978	0	0	0	0	1
rs74746008	0	0	0	1	0
rs74746058	0	0	0	1	0
rs74746092	0	0	1	0	0
rs74746305	0	0	1	0	0
rs74746345	0	0	0	1	0
rs74746474	0	0	1	0	0
rs74746606	0	0	0	1	0
rs74746620	0	0	1	0	0
rs74746663	0	0	0	1	0
rs74746719	0	0	0	1	0
rs74746870	0	0	1	0	0
rs74746909	0	0	0	0	1
rs74747212	0	1	0	0	0
rs74747341	0	0	0	1	0
rs74747483	0	0	0	1	0
rs74747519	1	0	0	0	0
rs74747691	0	0	0	1	0
rs74747772	0	0	0	1	0
rs74747871	0	0	0	1	0
rs74747934	0	0	0	1	0
rs74747977	0	0	0	1	0
rs74748005	0	1	0	0	0
rs74748244	0	0	0	1	0
rs74748300	0	0	0	1	0
rs74748336	0	0	0	1	0
rs74748380	0	0	0	1	0
rs74748438	0	0	0	1	0
rs74748528	0	0	0	1	0
rs74748659	0	0	0	1	0
rs74748693	0	0	1	0	0
rs74748720	0	0	1	0	0
rs74748768	0	0	0	1	0
rs74748780	0	0	0	1	0
rs74748821	0	0	1	0	0
rs74748993	0	0	0	1	0
rs74749000	0	0	0	1	0
rs74749189	0	0	0	1	0
rs74749228	0	0	0	1	0
rs74749287	0	0	0	1	0
rs74749341	0	0	0	1	0
rs74749492	0	1	0	0	0
rs74749600	0	0	0	1	0
rs74749768	0	0	0	1	0
rs74749769	1	0	0	0	0
rs74749783	0	0	0	1	0
rs74749789	0	0	0	1	0
rs74749791	0	0	0	1	0
rs74749802	0	0	0	1	0
rs74749815	0	0	0	1	0
rs74749999	0	0	0	1	0
rs74750092	0	0	1	0	0
rs74750114	0	0	1	0	0
rs74750167	0	0	0	1	0
rs74750370	0	1	0	0	0
rs74750395	0	0	0	1	0
rs74750441	0	0	0	1	0
rs74750455	0	0	0	1	0
rs74750613	0	0	0	1	0
rs74750999	0	0	0	1	0
rs74751196	0	1	0	0	0
rs74751450	0	0	1	0	0
rs74751694	0	0	0	1	0
rs74751699	0	1	0	0	0
rs74751825	0	0	0	1	0
rs74751857	0	0	0	1	0
rs74751880	0	1	0	0	0
rs74751916	0	0	0	1	0
rs74752116	0	0	0	1	0
rs74752170	0	0	0	1	0
rs74752229	1	0	0	0	0
rs74752283	0	0	0	1	0
rs74752290	0	0	0	1	0
rs74752641	0	0	0	1	0
rs74752745	0	0	0	1	0
rs74752758	0	1	0	0	0
rs74752779	0	0	0	1	0
rs74752920	0	0	1	0	0
rs74753020	0	0	0	1	0
rs74753047	0	0	0	1	0
rs74753279	0	0	0	1	0
rs74753396	0	0	1	0	0
rs74753431	0	0	0	1	0
rs74753441	0	0	1	0	0
rs74753501	0	0	0	1	0
rs74753588	0	0	0	1	0
rs74753598	0	0	1	0	0
rs74753780	0	0	0	1	0
rs74754122	0	0	0	1	0
rs74754244	0	0	0	1	0
rs74754276	0	0	0	1	0
rs74754403	0	0	0	1	0
rs74754494	0	1	0	0	0
rs74754799	0	0	1	0	0
rs74754807	0	0	0	1	0
rs74754832	0	0	0	1	0
rs74754931	1	0	0	0	0
rs74755161	0	0	0	1	0
rs74755195	0	0	0	1	0
rs74755378	0	0	0	1	0
rs74755467	0	0	0	1	0
rs74755696	0	0	0	1	0
rs74755900	0	0	0	1	0
rs74755961	0	0	0	1	0
rs74756077	0	0	0	1	0
rs74756198	0	0	0	1	0
rs74756264	0	0	0	1	0
rs74756402	0	0	0	1	0
rs74756466	0	0	0	1	0
rs74756809	0	0	0	1	0
rs74756894	0	0	0	1	0
rs74756960	0	0	0	1	0
rs74756963	0	0	0	1	0
rs74756995	0	0	0	1	0
rs74757006	0	0	0	1	0
rs74757134	0	0	0	1	0
rs74757187	0	1	0	0	0
rs74757289	0	0	0	1	0
rs74757457	0	0	0	0	1
rs74757699	0	0	0	1	0
rs74757718	0	0	1	0	0
rs74757761	0	1	0	0	0
rs74757772	0	0	0	1	0
rs74757792	0	0	0	1	0
rs74757810	0	0	1	0	0
rs74757826	0	0	0	1	0
rs74757895	0	0	0	1	0
rs74757921	0	0	0	1	0
rs74757974	0	0	1	0	0
rs74757992	0	0	0	1	0
rs74758048	0	0	0	1	0
rs74758154	0	0	0	0	1
rs74758225	0	0	0	0	1
rs74758289	0	1	0	0	0
rs74758627	0	0	0	1	0
rs74758658	0	0	0	1	0
rs74758659	0	1	0	0	0
rs74758754	0	0	0	1	0
rs74758827	0	0	1	0	0
rs74758892	0	0	1	0	0
rs74759038	0	0	0	0	1
rs74759088	0	0	0	1	0
rs74759356	0	0	0	1	0
rs74759372	0	1	0	0	0
rs74759412	0	0	0	1	0
rs74759424	0	0	0	1	0
rs74759508	0	1	0	0	0
rs74759534	0	0	0	1	0
rs74759732	0	0	0	1	0
rs74759975	1	0	0	0	0
rs74760054	0	0	1	0	0
rs74760154	0	0	0	1	0
rs74760185	0	0	0	1	0
rs74760301	0	0	0	1	0
rs74760335	0	0	0	1	0
rs74760494	1	0	0	0	0
rs74760524	0	0	0	1	0
rs74760554	1	0	0	0	0
rs74760627	0	0	0	1	0
rs74760702	0	0	0	1	0
rs74760720	0	0	0	1	0
rs74760806	1	0	0	0	0
rs74760814	0	0	0	0	1
rs74760899	0	0	0	1	0
rs74760940	0	0	1	0	0
rs74761059	0	1	0	0	0
rs74761182	0	0	0	1	0
rs74761199	0	0	0	1	0
rs74761227	0	0	1	0	0
rs74761310	0	0	0	1	0
rs74761367	0	0	1	0	0
rs74761432	0	0	0	1	0
rs74761616	0	0	1	0	0
rs74761806	0	0	0	1	0
rs74761821	0	0	0	1	0
rs74761912	0	0	1	0	0
rs74762061	0	0	0	1	0
rs74762617	0	1	0	0	0
rs74762629	0	0	0	1	0
rs74762682	0	0	0	1	0
rs74762759	0	0	0	1	0
rs74762808	0	0	0	1	0
rs74762818	0	0	0	1	0
rs74762860	0	0	0	0	1
rs74763113	0	0	0	1	0
rs74763117	0	0	0	1	0
rs74763254	0	0	0	1	0
rs74763342	0	0	0	1	0
rs74763345	0	0	0	1	0
rs74763527	0	0	0	1	0
rs74763661	0	0	0	1	0
rs74763708	0	0	0	1	0
rs74763863	0	0	0	1	0
rs74763881	0	0	0	1	0
rs74763976	0	0	1	0	0
rs74764047	0	0	0	1	0
rs74764081	0	0	0	1	0
rs74764107	0	1	0	0	0
rs74764113	0	0	1	0	0
rs74764146	0	1	0	0	0
rs74764171	1	0	0	0	0
rs74764402	0	0	0	1	0
rs74764608	0	0	0	1	0
rs74764618	0	1	0	0	0
rs74764677	0	0	0	1	0
rs74764836	0	0	0	1	0
rs74764953	0	0	1	0	0
rs74765059	0	1	0	0	0
rs74765236	0	0	1	0	0
rs74765587	0	0	0	1	0
rs74765593	0	1	0	0	0
rs74765634	1	0	0	0	0
rs74766065	0	0	0	1	0
rs74766099	0	0	1	0	0
rs74766229	0	0	0	1	0
rs74766298	0	0	0	1	0
rs74766396	0	1	0	0	0
rs74766638	0	0	0	1	0
rs74766656	1	0	0	0	0
rs74766750	0	0	0	1	0
rs74766783	0	0	0	1	0
rs74766905	0	0	0	1	0
rs74766958	0	1	0	0	0
rs74767012	0	0	1	0	0
rs74767045	0	0	1	0	0
rs74767082	0	0	0	1	0
rs74767135	0	0	0	1	0
rs74767277	0	0	0	1	0
rs74767285	0	0	0	1	0
rs74767326	0	0	0	1	0
rs74767534	0	0	0	1	0
rs74767921	0	0	0	1	0
rs74768264	0	0	0	1	0
rs74768435	0	1	0	0	0
rs74768647	0	0	0	1	0
rs74768681	0	1	0	0	0
rs74768752	0	0	1	0	0
rs74768941	0	0	0	1	0
rs74768969	0	1	0	0	0
rs74769094	0	0	0	1	0
rs74769223	0	0	0	0	1
rs74769226	0	0	0	1	0
rs74769246	0	0	0	1	0
rs74769261	0	0	0	1	0
rs74769399	0	0	1	0	0
rs74769432	0	0	0	1	0
rs74769536	0	0	0	0	1
rs74769565	0	1	0	0	0
rs74769602	0	1	0	0	0
rs74769731	0	1	0	0	0
rs74769737	0	0	0	1	0
rs74769828	0	1	0	0	0
rs74769860	0	0	0	1	0
rs74769996	0	0	0	1	0
rs74770093	0	0	0	1	0
rs74770274	0	0	0	0	1
rs74770282	0	0	0	1	0
rs74770432	0	0	0	1	0
rs74770588	1	0	0	0	0
rs74770608	0	0	0	1	0
rs74770610	0	0	0	1	0
rs74770709	0	0	0	1	0
rs74770720	0	0	0	1	0
rs74771034	0	0	0	1	0
rs74771500	0	0	0	1	0
rs74771538	0	0	0	1	0
rs74771548	0	1	0	0	0
rs74771645	0	0	0	1	0
rs74772036	0	1	0	0	0
rs74772102	0	0	0	1	0
rs74772125	0	0	0	1	0
rs74772208	0	0	0	1	0
rs74772235	0	0	0	1	0
rs74772299	0	1	0	0	0
rs74772379	0	0	0	1	0
rs74772591	0	1	0	0	0
rs74772689	0	0	0	1	0
rs74772903	0	0	0	1	0
rs74772905	0	0	1	0	0
rs74772919	0	0	0	1	0
rs74772996	0	0	0	1	0
rs74773018	0	0	0	1	0
rs74773042	0	0	0	1	0
rs74773069	0	0	0	1	0
rs74773183	0	0	0	1	0
rs74773460	0	0	0	1	0
rs74773571	0	1	0	0	0
rs74773669	1	0	0	0	0
rs74773904	0	0	0	1	0
rs74774094	0	0	0	1	0
rs74774117	0	0	1	0	0
rs74774133	0	0	0	1	0
rs74774281	0	0	0	1	0
rs74774383	0	0	1	0	0
rs74774442	0	0	0	1	0
rs74774513	0	0	0	1	0
rs74774519	0	0	0	1	0
rs74774644	0	0	0	1	0
rs74774796	1	0	0	0	0
rs74775035	0	0	1	0	0
rs74775082	0	0	0	1	0
rs74775116	0	0	0	1	0
rs74775244	0	1	0	0	0
rs74775461	0	0	0	1	0
rs74775493	0	0	0	1	0
rs74775558	1	0	0	0	0
rs74775566	0	0	0	1	0
rs74775573	0	0	1	0	0
rs74775711	0	0	0	1	0
rs74775721	0	0	0	1	0
rs74775753	0	0	0	1	0
rs74775833	0	0	1	0	0
rs74775851	0	0	0	1	0
rs74776009	0	0	0	0	1
rs74776064	0	0	1	0	0
rs74776107	1	0	0	0	0
rs74776221	1	0	0	0	0
rs74776319	0	0	0	1	0
rs74776487	0	0	0	1	0
rs74776661	0	0	0	1	0
rs74776662	0	0	0	1	0
rs74776797	0	0	0	1	0
rs74776962	0	0	0	1	0
rs74777040	0	0	0	1	0
rs74777484	1	0	0	0	0
rs74777588	0	0	0	1	0
rs74777672	0	0	0	1	0
rs74777743	0	0	0	1	0
rs74777764	0	0	0	1	0
rs74777849	0	0	0	1	0
rs74777897	0	0	0	1	0
rs74777926	0	0	0	1	0
rs74777976	0	1	0	0	0
rs74777981	0	0	0	1	0
rs74778293	0	0	0	1	0
rs74778342	0	0	1	0	0
rs74778405	0	0	1	0	0
rs74778472	1	0	0	0	0
rs74778477	0	1	0	0	0
rs74778519	0	0	0	1	0
rs74778539	0	0	1	0	0
rs74778562	0	1	0	0	0
rs74778688	0	0	1	0	0
rs74778748	0	0	0	1	0
rs74778824	0	1	0	0	0
rs74779254	0	0	0	1	0
rs74779354	0	0	1	0	0
rs74779416	0	0	0	1	0
rs74779535	0	0	0	1	0
rs74779589	1	0	0	0	0
rs74779721	0	0	0	1	0
rs74779757	0	0	0	1	0
rs74779800	1	0	0	0	0
rs74779804	0	0	0	1	0
rs74779942	0	0	0	1	0
rs74780061	0	0	0	1	0
rs74780194	0	0	0	1	0
rs74780225	0	0	0	1	0
rs74780612	0	0	0	1	0
rs74780744	0	0	0	1	0
rs74780752	0	0	0	1	0
rs74780768	0	0	0	1	0
rs74780910	0	0	0	1	0
rs74780928	1	0	0	0	0
rs74780970	0	0	0	1	0
rs74781061	0	0	1	0	0
rs74781066	0	0	0	1	0
rs74781121	0	0	0	1	0
rs74781123	0	0	0	1	0
rs74781163	0	0	0	1	0
rs74781171	0	0	0	1	0
rs74781229	1	0	0	0	0
rs74781250	0	0	0	1	0
rs74781401	0	0	1	0	0
rs74781681	0	0	0	1	0
rs74781712	0	0	0	1	0
rs74781919	0	0	0	1	0
rs74782098	0	0	0	1	0
rs74782110	0	0	1	0	0
rs74782114	1	0	0	0	0
rs74782229	1	0	0	0	0
rs74782247	0	0	0	1	0
rs74782433	0	0	0	1	0
rs74782482	0	1	0	0	0
rs74782518	0	0	0	1	0
rs74782536	0	0	0	1	0
rs74782569	0	0	0	1	0
rs74782694	0	0	0	1	0
rs74782937	0	0	1	0	0
rs74782954	0	0	0	0	1
rs74782998	0	0	0	1	0
rs74783014	0	0	0	1	0
rs74783514	0	0	0	1	0
rs74783581	0	0	0	1	0
rs74783631	0	1	0	0	0
rs74783664	0	0	0	1	0
rs74783671	0	0	0	1	0
rs74783789	0	0	0	1	0
rs74783803	0	0	1	0	0
rs74783889	0	0	0	1	0
rs74783972	0	0	0	0	1
rs74784091	0	0	0	1	0
rs74784157	0	0	0	1	0
rs74784158	0	0	0	1	0
rs74784328	0	0	0	0	1
rs74784429	0	0	0	1	0
rs74784515	0	0	0	0	1
rs74784704	0	1	0	0	0
rs74785348	0	1	0	0	0
rs74785471	0	0	0	1	0
rs74785491	0	0	0	1	0
rs74785625	0	1	0	0	0
rs74785840	0	0	1	0	0
rs74785959	0	1	0	0	0
rs74785995	1	0	0	0	0
rs74786443	0	0	0	1	0
rs74786482	0	0	0	0	1
rs74786630	0	0	0	1	0
rs74786663	0	0	0	1	0
rs74786766	0	0	0	1	0
rs74786768	0	0	0	0	1
rs74786805	0	0	0	1	0
rs74786848	0	0	1	0	0
rs74786888	0	1	0	0	0
rs74786920	0	0	0	1	0
rs74786956	0	0	0	1	0
rs74787073	0	0	0	1	0
rs74787080	1	0	0	0	0
rs74787087	0	0	0	1	0
rs74787114	0	0	0	1	0
rs74787119	0	0	0	1	0
rs74787266	0	0	0	1	0
rs74787284	0	0	0	1	0
rs74787350	0	0	0	1	0
rs74787388	0	0	0	1	0
rs74787400	0	0	0	1	0
rs74787411	0	1	0	0	0
rs74787433	0	1	0	0	0
rs74787454	0	0	1	0	0
rs74787560	0	0	1	0	0
rs74787634	0	0	0	0	1
rs74787661	0	0	1	0	0
rs74787740	0	0	0	1	0
rs74787835	0	0	0	1	0
rs74787849	0	0	0	1	0
rs74788047	0	0	0	1	0
rs74788084	0	0	0	1	0
rs74788300	0	0	0	1	0
rs74788304	0	0	0	1	0
rs74788388	0	0	0	1	0
rs74788391	0	0	0	1	0
rs74788477	1	0	0	0	0
rs74788505	0	0	0	1	0
rs74788606	0	0	1	0	0
rs74788654	0	0	0	1	0
rs74788661	0	1	0	0	0
rs74788712	0	0	0	1	0
rs74788745	0	0	0	1	0
rs74788906	0	0	0	1	0
rs74788941	0	0	0	1	0
rs74788978	0	0	0	1	0
rs74788997	0	0	0	1	0
rs74789106	0	0	0	1	0
rs74789120	0	0	0	1	0
rs74789213	0	0	1	0	0
rs74789270	0	1	0	0	0
rs74789293	0	0	0	1	0
rs74789462	0	0	1	0	0
rs74789529	0	0	1	0	0
rs74789775	0	0	0	1	0
rs74789931	0	0	0	1	0
rs74789968	0	0	0	1	0
rs74790226	0	0	1	0	0
rs74790420	0	0	0	1	0
rs74790525	0	0	0	1	0
rs74790561	0	0	1	0	0
rs74790789	0	0	0	1	0
rs74790826	0	1	0	0	0
rs74790861	0	0	0	1	0
rs74790970	0	0	0	1	0
rs74791040	0	0	0	1	0
rs74791313	1	0	0	0	0
rs74791356	0	0	0	1	0
rs74791361	0	1	0	0	0
rs74791458	0	0	0	1	0
rs74791570	0	0	0	1	0
rs74791721	0	0	1	0	0
rs74791864	0	0	0	1	0
rs74791921	1	0	0	0	0
rs74791982	0	0	0	1	0
rs74792024	0	1	0	0	0
rs74792197	0	0	0	1	0
rs74792293	0	0	1	0	0
rs74792333	0	1	0	0	0
rs74792357	0	0	0	1	0
rs74792635	0	0	1	0	0
rs74792682	0	0	0	1	0
rs74792725	1	0	0	0	0
rs74792727	0	0	0	1	0
rs74792734	0	0	0	1	0
rs74792759	0	0	0	1	0
rs74792856	0	0	0	1	0
rs74792879	0	0	0	1	0
rs74793076	0	0	0	1	0
rs74793186	0	0	0	1	0
rs74793220	0	0	0	1	0
rs74793272	0	0	0	1	0
rs74793291	0	0	0	1	0
rs74793329	1	0	0	0	0
rs74793377	0	0	0	1	0
rs74793532	0	0	0	1	0
rs74793620	0	0	0	1	0
rs74793715	0	0	0	1	0
rs74793746	0	0	0	1	0
rs74793860	0	0	0	1	0
rs74793865	0	0	0	1	0
rs74794079	0	0	0	1	0
rs74794198	0	0	0	1	0
rs74794257	0	0	0	1	0
rs74794435	0	1	0	0	0
rs74794560	0	0	0	0	1
rs74794633	0	0	1	0	0
rs74794640	0	0	0	1	0
rs74794830	0	0	0	1	0
rs74795033	0	0	1	0	0
rs74795046	0	0	0	1	0
rs74795127	0	0	0	1	0
rs74795184	0	0	0	1	0
rs74795204	0	0	0	1	0
rs74795443	0	1	0	0	0
rs74795840	0	0	0	1	0
rs74796144	1	0	0	0	0
rs74796215	0	0	1	0	0
rs74796445	0	0	0	1	0
rs74796518	0	1	0	0	0
rs74796687	0	0	0	1	0
rs74796727	0	1	0	0	0
rs74796791	0	0	1	0	0
rs74796793	0	0	0	0	1
rs74796861	0	0	0	1	0
rs74796931	0	0	0	1	0
rs74796992	0	1	0	0	0
rs74797055	0	0	0	0	1
rs74797163	0	1	0	0	0
rs74797217	0	0	0	1	0
rs74797229	0	0	0	1	0
rs74797237	0	0	0	0	1
rs74797263	0	0	1	0	0
rs74797458	0	0	0	0	1
rs74797461	0	1	0	0	0
rs74797506	0	0	0	1	0
rs74797522	0	0	0	1	0
rs74797547	0	1	0	0	0
rs74797791	0	0	1	0	0
rs74797895	0	0	0	1	0
rs74797901	0	0	0	1	0
rs74798500	0	0	0	1	0
rs74798584	0	0	0	1	0
rs74798585	0	0	0	1	0
rs74798634	0	0	0	1	0
rs74798636	0	0	1	0	0
rs74798811	0	0	0	1	0
rs74798873	0	0	0	1	0
rs74798963	0	1	0	0	0
rs74799096	0	1	0	0	0
rs74799154	0	0	0	1	0
rs74799589	0	0	0	1	0
rs74799659	0	0	0	1	0
rs74799749	0	0	0	1	0
rs74799788	0	0	0	1	0
rs74799861	0	0	0	1	0
rs74799883	0	0	0	1	0
rs74800024	0	0	0	1	0
rs74800135	0	1	0	0	0
rs74800188	1	0	0	0	0
rs74800261	0	0	0	1	0
rs74800294	0	0	0	1	0
rs74800313	0	0	0	1	0
rs74800363	0	0	0	1	0
rs74800441	0	0	0	1	0
rs74800486	0	0	0	0	1
rs74800521	0	0	0	1	0
rs74800604	0	0	1	0	0
rs74800660	1	0	0	0	0
rs74800915	0	0	0	1	0
rs74800957	0	0	0	1	0
rs74800976	0	0	0	1	0
rs74801130	0	0	0	1	0
rs74801332	0	1	0	0	0
rs74801490	0	0	0	1	0
rs74801676	0	0	0	1	0
rs74802003	0	0	0	0	1
rs74802070	0	0	0	1	0
rs74802145	0	0	0	0	1
rs74802146	0	0	0	1	0
rs74802177	0	0	0	1	0
rs74802180	0	0	0	1	0
rs74802238	0	0	0	1	0
rs74802239	1	0	0	0	0
rs74802261	0	0	0	1	0
rs74802322	0	0	0	1	0
rs74802366	0	1	0	0	0
rs74802407	0	0	0	1	0
rs74802524	0	0	0	1	0
rs74802739	0	0	0	1	0
rs74802847	0	0	0	1	0
rs74802943	0	0	0	1	0
rs74803057	0	0	1	0	0
rs74803061	0	0	0	1	0
rs74803116	0	0	0	1	0
rs74803483	0	0	0	0	1
rs74803684	0	0	0	1	0
rs74803764	0	0	0	1	0
rs74803856	0	0	0	1	0
rs74803934	0	0	0	1	0
rs74804025	0	0	0	1	0
rs74804194	0	0	0	1	0
rs74804303	0	0	0	1	0
rs74804377	0	0	0	1	0
rs74804465	1	0	0	0	0
rs74804565	0	0	0	1	0
rs74804581	0	0	0	1	0
rs74804594	0	0	0	1	0
rs74804603	0	0	0	0	1
rs74804881	0	0	0	1	0
rs74804935	0	0	0	1	0
rs74805603	0	0	0	1	0
rs74805696	0	0	0	1	0
rs74805861	0	0	0	1	0
rs74805945	1	0	0	0	0
rs74805982	0	0	0	1	0
rs74806061	0	0	0	1	0
rs74806329	0	1	0	0	0
rs74806450	0	0	0	1	0
rs74806602	0	0	1	0	0
rs74806645	1	0	0	0	0
rs74806710	0	0	0	1	0
rs74806876	0	0	0	1	0
rs74807100	0	1	0	0	0
rs74807220	0	0	0	1	0
rs74807248	0	0	0	1	0
rs74807308	0	0	1	0	0
rs74807359	0	0	0	1	0
rs74807360	0	0	0	1	0
rs74807381	0	0	0	1	0
rs74807403	0	0	0	1	0
rs74807458	0	0	0	1	0
rs74807556	0	0	0	1	0
rs74807617	0	0	0	1	0
rs74807702	0	0	0	1	0
rs74807729	0	0	0	1	0
rs74807762	0	0	0	1	0
rs74807966	0	0	0	1	0
rs74808043	0	0	0	1	0
rs74808220	0	0	0	1	0
rs74808246	0	0	0	1	0
rs74808375	0	0	0	1	0
rs74808397	0	0	0	1	0
rs74808447	0	1	0	0	0
rs74808601	0	0	0	1	0
rs74808657	0	0	0	1	0
rs74808699	0	0	0	1	0
rs74808736	0	1	0	0	0
rs74808747	0	0	0	1	0
rs74808754	0	1	0	0	0
rs74808802	0	0	0	1	0
rs74808860	0	0	0	1	0
rs74808881	0	0	0	1	0
rs74808979	0	0	0	1	0
rs74809005	0	1	0	0	0
rs74809137	0	0	0	1	0
rs74809219	0	0	0	1	0
rs74809330	0	0	0	1	0
rs74809366	0	0	0	1	0
rs74809519	0	0	0	1	0
rs74809524	0	0	1	0	0
rs74809633	0	0	0	1	0
rs74809758	0	0	0	1	0
rs74809795	0	0	0	1	0
rs74809873	0	0	0	1	0
rs74810178	1	0	0	0	0
rs74810260	0	0	0	1	0
rs74810388	1	0	0	0	0
rs74810435	0	0	0	1	0
rs74810486	0	1	0	0	0
rs74810492	0	0	0	1	0
rs74810523	0	0	0	1	0
rs74810530	0	0	0	1	0
rs74810555	0	0	0	1	0
rs74810910	1	0	0	0	0
rs74811040	0	0	0	1	0
rs74811052	0	1	0	0	0
rs74811115	0	0	0	1	0
rs74811265	0	0	0	1	0
rs74811398	0	0	0	1	0
rs74811647	0	0	0	1	0
rs74811678	0	0	0	1	0
rs74811781	0	0	0	1	0
rs74811850	0	0	0	1	0
rs74812070	0	0	0	1	0
rs74812201	0	0	0	1	0
rs74812357	0	1	0	0	0
rs74812492	0	0	0	1	0
rs74812915	0	0	0	1	0
rs74812916	0	1	0	0	0
rs74813371	0	0	0	1	0
rs74813578	0	1	0	0	0
rs74813704	0	1	0	0	0
rs74813717	0	0	0	1	0
rs74813737	0	0	0	0	1
rs74813898	0	0	0	1	0
rs74813982	0	0	0	1	0
rs74814007	0	0	0	1	0
rs74814082	0	0	0	1	0
rs74814152	0	1	0	0	0
rs74814207	0	0	1	0	0
rs74814333	0	0	0	1	0
rs74814475	0	0	0	1	0
rs74814557	0	0	0	1	0
rs74814732	0	0	0	1	0
rs74814791	0	1	0	0	0
rs74814797	0	0	0	1	0
rs74814817	1	0	0	0	0
rs74814963	0	0	0	1	0
rs74815317	0	0	0	1	0
rs74815322	0	0	0	1	0
rs74815370	0	0	0	1	0
rs74815433	0	0	0	1	0
rs74815556	0	0	1	0	0
rs74815630	0	0	0	1	0
rs74815643	0	0	1	0	0
rs74815740	0	0	0	1	0
rs74815784	0	0	0	1	0
rs74816007	0	0	0	1	0
rs74816032	0	1	0	0	0
rs74816123	0	0	0	0	1
rs74816149	0	0	0	0	1
rs74816233	0	0	0	1	0
rs74816362	0	0	0	1	0
rs74816612	0	1	0	0	0
rs74816778	0	0	0	1	0
rs74816901	0	0	0	1	0
rs74816949	0	0	0	1	0
rs74816953	0	0	0	1	0
rs74816997	0	1	0	0	0
rs74817011	0	0	0	1	0
rs74817041	0	0	0	1	0
rs74817126	0	0	0	1	0
rs74817143	1	0	0	0	0
rs74817271	0	0	0	1	0
rs74817423	0	0	0	1	0
rs74817427	0	1	0	0	0
rs74817508	0	0	0	1	0
rs74817809	0	0	0	0	1
rs74817845	0	0	0	1	0
rs74817871	0	0	0	1	0
rs74817909	0	0	0	1	0
rs74817962	0	0	0	1	0
rs74818138	0	0	0	1	0
rs74818172	1	0	0	0	0
rs74818319	0	0	0	1	0
rs74818336	0	1	0	0	0
rs74818442	0	0	0	1	0
rs74818532	0	0	0	1	0
rs74819292	0	0	0	1	0
rs74819665	0	0	0	1	0
rs74819713	0	0	0	1	0
rs74819774	0	0	0	1	0
rs74819889	0	1	0	0	0
rs74819918	0	0	0	1	0
rs74819936	0	0	0	1	0
rs74820139	0	0	0	1	0
rs74820282	0	0	1	0	0
rs74820461	0	0	1	0	0
rs74820548	0	0	1	0	0
rs74820938	0	1	0	0	0
rs74821139	0	0	0	0	1
rs74821147	0	1	0	0	0
rs74821309	0	0	0	1	0
rs74821504	1	0	0	0	0
rs74821525	0	0	0	1	0
rs74821555	0	0	0	1	0
rs74821603	0	0	0	1	0
rs74821698	0	0	0	1	0
rs74821924	0	0	0	1	0
rs74821936	0	0	0	1	0
rs74822035	0	0	0	1	0
rs74822077	0	0	0	1	0
rs74822228	0	1	0	0	0
rs74822235	0	0	0	1	0
rs74822441	0	0	0	1	0
rs74822487	0	0	0	1	0
rs74822633	0	0	0	1	0
rs74822765	0	0	0	1	0
rs74822807	0	0	0	1	0
rs74823056	0	0	0	1	0
rs74823258	0	1	0	0	0
rs74823263	0	0	0	1	0
rs74823436	0	0	0	1	0
rs74823509	0	0	0	0	1
rs74823525	0	0	0	1	0
rs74823597	0	0	0	0	1
rs74823676	0	0	0	1	0
rs74823743	0	1	0	0	0
rs74823772	0	0	0	1	0
rs74823942	1	0	0	0	0
rs74824150	0	1	0	0	0
rs74824261	0	0	0	1	0
rs74824283	0	0	0	1	0
rs74824387	0	0	0	0	1
rs74824388	0	0	0	1	0
rs74824525	1	0	0	0	0
rs74824816	0	1	0	0	0
rs74824830	0	0	0	1	0
rs74824852	0	0	0	1	0
rs74824875	0	0	0	1	0
rs74824917	0	0	0	1	0
rs74824963	0	0	0	0	1
rs74825110	1	0	0	0	0
rs74825248	0	1	0	0	0
rs74825283	0	0	0	1	0
rs74825288	0	0	0	1	0
rs74825419	0	0	0	1	0
rs74825494	0	0	1	0	0
rs74825741	0	0	1	0	0
rs74826174	0	0	0	1	0
rs74826389	0	0	0	1	0
rs74826511	0	0	0	1	0
rs74826756	0	0	0	1	0
rs74826884	0	0	0	1	0
rs74826997	0	0	0	1	0
rs74827019	0	0	0	1	0
rs74827081	0	1	0	0	0
rs74827154	0	0	0	1	0
rs74827176	0	0	0	1	0
rs74827180	0	1	0	0	0
rs74827204	0	0	0	1	0
rs74827245	0	0	0	1	0
rs74827275	0	0	0	1	0
rs74827353	0	0	0	1	0
rs74827540	0	1	0	0	0
rs74827560	0	0	0	1	0
rs74827714	0	0	1	0	0
rs74827722	0	0	0	1	0
rs74827927	0	0	0	1	0
rs74827994	0	0	0	1	0
rs74828012	0	0	0	1	0
rs74828130	0	0	0	1	0
rs74828214	0	0	0	1	0
rs74828225	0	0	0	1	0
rs74828386	0	0	0	1	0
rs74828551	0	0	0	1	0
rs74828641	0	0	0	1	0
rs74828686	0	0	0	1	0
rs74828799	0	0	0	1	0
rs74828882	0	0	0	1	0
rs74828885	0	0	0	1	0
rs74829087	0	0	0	1	0
rs74829129	0	0	0	1	0
rs74829139	1	0	0	0	0
rs74829170	0	0	0	1	0
rs74829181	0	0	0	1	0
rs74829253	0	0	0	1	0
rs74829277	0	0	0	1	0
rs74829285	1	0	0	0	0
rs74829413	0	0	0	1	0
rs74829449	0	0	1	0	0
rs74829563	0	0	0	1	0
rs74829622	0	0	0	1	0
rs74829845	0	1	0	0	0
rs74830060	0	0	1	0	0
rs74830109	0	0	0	1	0
rs74830179	0	0	0	1	0
rs74830193	0	0	0	1	0
rs74830391	0	0	0	1	0
rs74830403	0	0	0	1	0
rs74830419	0	0	0	1	0
rs74830437	0	0	0	1	0
rs74830498	0	0	0	1	0
rs74830790	0	0	0	1	0
rs74830828	0	0	0	1	0
rs74830846	1	0	0	0	0
rs74831220	0	0	0	0	1
rs74831422	0	0	0	1	0
rs74831490	0	1	0	0	0
rs74831496	0	0	1	0	0
rs74831531	0	0	0	1	0
rs74832010	0	0	1	0	0
rs74832132	0	0	0	1	0
rs74832142	0	0	0	1	0
rs74832235	0	0	0	1	0
rs74832473	0	0	0	1	0
rs74832503	0	1	0	0	0
rs74832507	0	0	0	1	0
rs74832699	1	0	0	0	0
rs74832736	0	0	0	1	0
rs74832988	0	0	0	1	0
rs74833192	0	0	1	0	0
rs74833238	0	0	0	1	0
rs74833263	0	0	0	1	0
rs74833572	0	0	0	1	0
rs74833652	0	0	0	1	0
rs74833676	0	0	1	0	0
rs74833720	0	0	0	1	0
rs74833830	0	0	0	1	0
rs74833952	0	0	0	1	0
rs74834124	0	0	0	1	0
rs74834143	0	0	0	1	0
rs74834272	0	0	0	1	0
rs74834332	0	0	0	1	0
rs74834340	0	0	0	1	0
rs74834405	0	0	0	0	1
rs74834449	0	0	0	1	0
rs74834456	1	0	0	0	0
rs74834521	0	0	1	0	0
rs74834639	0	0	0	1	0
rs74834701	0	0	0	1	0
rs74834964	0	0	0	1	0
rs74835010	0	0	0	1	0
rs74835077	0	0	0	1	0
rs74835206	0	0	0	1	0
rs74835290	0	0	0	1	0
rs74835326	0	1	0	0	0
rs74835390	0	1	0	0	0
rs74835447	0	0	0	1	0
rs74835486	0	0	0	1	0
rs74835610	0	1	0	0	0
rs74835622	0	1	0	0	0
rs74835723	0	1	0	0	0
rs74835780	1	0	0	0	0
rs74835786	0	0	1	0	0
rs74836046	0	0	0	1	0
rs74836082	0	1	0	0	0
rs74836125	0	0	0	1	0
rs74836167	0	0	0	1	0
rs74836240	0	0	0	1	0
rs74836283	0	1	0	0	0
rs74836330	0	1	0	0	0
rs74836341	0	0	1	0	0
rs74836573	0	0	0	1	0
rs74836631	0	0	0	1	0
rs74836921	1	0	0	0	0
rs74837128	0	0	1	0	0
rs74837273	0	0	0	1	0
rs74837336	0	0	0	1	0
rs74837732	0	0	1	0	0
rs74837751	0	0	0	1	0
rs74837988	0	0	0	1	0
rs74838002	0	1	0	0	0
rs74838024	0	0	0	1	0
rs74838125	0	0	0	1	0
rs74838307	0	0	1	0	0
rs74838376	0	0	1	0	0
rs74838484	0	0	0	1	0
rs74838532	0	0	1	0	0
rs74838615	0	0	0	1	0
rs74838700	0	0	0	0	1
rs74838786	0	1	0	0	0
rs74838859	0	0	0	1	0
rs74838996	0	0	1	0	0
rs74839054	0	0	0	1	0
rs74839073	0	0	0	1	0
rs74839082	0	0	0	1	0
rs74839092	0	0	0	0	1
rs74839172	0	0	0	1	0
rs74839386	0	0	0	1	0
rs74839491	0	0	0	0	1
rs74839773	0	0	0	1	0
rs74839880	0	0	0	1	0
rs74840032	0	0	0	1	0
rs74840089	0	1	0	0	0
rs74840253	0	0	0	1	0
rs74840333	0	0	0	1	0
rs74840448	0	0	1	0	0
rs74840552	0	0	1	0	0
rs74840605	1	0	0	0	0
rs74840653	0	0	0	1	0
rs74840763	0	0	0	0	1
rs74840807	0	0	0	0	1
rs74840842	0	0	0	1	0
rs74841133	0	0	0	1	0
rs74841202	0	0	0	1	0
rs74841458	0	0	1	0	0
rs74841569	0	0	0	1	0
rs74841635	0	0	0	1	0
rs74841673	0	0	0	1	0
rs74841850	0	0	0	1	0
rs74842072	0	1	0	0	0
rs74842145	0	0	0	1	0
rs74842176	0	0	0	1	0
rs74842523	0	0	0	1	0
rs74842527	0	0	1	0	0
rs74842559	0	0	0	1	0
rs74842599	0	0	0	1	0
rs74842648	0	0	0	0	1
rs74842684	0	0	0	1	0
rs74842720	0	0	0	0	1
rs74842945	0	0	0	1	0
rs74843013	0	0	0	1	0
rs74843041	0	0	0	1	0
rs74843076	0	0	0	1	0
rs74843191	0	0	0	1	0
rs74843273	0	0	0	1	0
rs74843597	1	0	0	0	0
rs74843633	0	0	1	0	0
rs74843650	0	1	0	0	0
rs74843820	0	0	0	1	0
rs74844000	0	0	0	0	1
rs74844010	0	0	1	0	0
rs74844020	0	0	0	1	0
rs74844203	0	0	1	0	0
rs74844259	0	0	0	1	0
rs74844307	0	0	0	1	0
rs74844626	0	0	1	0	0
rs74844642	0	0	0	1	0
rs74844647	0	1	0	0	0
rs74844870	0	0	0	1	0
rs74844923	0	0	0	1	0
rs74844941	0	0	0	1	0
rs74845010	0	0	0	1	0
rs74845148	0	0	0	1	0
rs74845478	0	0	0	1	0
rs74845583	0	0	0	1	0
rs74845915	0	1	0	0	0
rs74846043	0	1	0	0	0
rs74846175	1	0	0	0	0
rs74846183	0	0	0	1	0
rs74846775	0	0	0	1	0
rs74846869	1	0	0	0	0
rs74847146	0	1	0	0	0
rs74847453	0	0	0	1	0
rs74847504	0	0	0	1	0
rs74847531	0	1	0	0	0
rs74847541	0	0	0	1	0
rs74847570	0	0	0	1	0
rs74847621	0	0	0	1	0
rs74847690	0	0	0	1	0
rs74847923	0	0	0	1	0
rs74847991	0	0	0	1	0
rs74848119	0	0	1	0	0
rs74848388	0	0	0	1	0
rs74848505	0	0	0	1	0
rs74848754	0	0	0	1	0
rs74848773	0	0	0	1	0
rs74848784	0	0	0	1	0
rs74848961	0	0	0	1	0
rs74848981	0	0	0	1	0
rs74848990	1	0	0	0	0
rs74849091	0	0	0	1	0
rs74849102	0	0	1	0	0
rs74849322	0	0	0	1	0
rs74849352	0	0	0	1	0
rs74849412	0	0	0	1	0
rs74849438	0	0	0	1	0
rs74849500	1	0	0	0	0
rs74849600	1	0	0	0	0
rs74849653	1	0	0	0	0
rs74849766	0	1	0	0	0
rs74849768	0	0	1	0	0
rs74849769	0	0	0	1	0
rs74849792	0	0	1	0	0
rs74849806	0	0	0	1	0
rs74849863	0	0	0	1	0
rs74849995	0	0	0	1	0
rs74850033	0	0	0	1	0
rs74850093	0	0	0	1	0
rs74850154	0	0	0	1	0
rs74850164	0	1	0	0	0
rs74850226	0	0	0	1	0
rs74850299	0	0	0	1	0
rs74850419	0	0	0	1	0
rs74850551	0	0	0	1	0
rs74850601	0	0	0	1	0
rs74850634	0	0	0	1	0
rs74850645	0	0	0	1	0
rs74851025	0	0	0	1	0
rs74851225	0	0	0	1	0
rs74851247	0	0	0	1	0
rs74851248	1	0	0	0	0
rs74851313	0	0	0	1	0
rs74851354	0	1	0	0	0
rs74851356	0	0	0	1	0
rs74851423	1	0	0	0	0
rs74851440	0	0	0	0	1
rs74851450	0	0	0	1	0
rs74851471	0	0	0	1	0
rs74851492	0	0	0	1	0
rs74851530	0	0	0	1	0
rs74851539	0	0	0	1	0
rs74851676	0	0	0	1	0
rs74851690	0	0	0	1	0
rs74851827	0	0	0	1	0
rs74851888	0	0	0	1	0
rs74852103	0	0	0	1	0
rs74852164	0	0	0	1	0
rs74852202	0	0	0	1	0
rs74852239	0	0	0	1	0
rs74852263	0	0	0	1	0
rs74852404	0	0	0	1	0
rs74852704	0	0	0	1	0
rs74852779	0	0	1	0	0
rs74852789	0	0	1	0	0
rs74852882	0	0	0	1	0
rs74853117	0	0	0	1	0
rs74853191	0	1	0	0	0
rs74853344	0	1	0	0	0
rs74853405	0	0	0	1	0
rs74853748	0	1	0	0	0
rs74853837	0	0	0	1	0
rs74853904	0	0	0	1	0
rs74853979	0	1	0	0	0
rs74854014	0	0	0	1	0
rs74854021	0	0	0	1	0
rs74854028	1	0	0	0	0
rs74854199	0	0	1	0	0
rs74854516	0	0	0	1	0
rs74854578	0	0	0	1	0
rs74854648	0	0	0	1	0
rs74854656	1	0	0	0	0
rs74854916	0	0	0	1	0
rs74854988	0	0	0	0	1
rs74854989	0	0	0	1	0
rs74855004	0	1	0	0	0
rs74855009	0	0	0	1	0
rs74855049	0	0	0	1	0
rs74855084	1	0	0	0	0
rs74855183	0	0	0	1	0
rs74855191	1	0	0	0	0
rs74855220	0	0	0	1	0
rs74855351	0	0	0	1	0
rs74855474	0	0	0	1	0
rs74855633	0	0	0	1	0
rs74855904	0	0	0	1	0
rs74855927	1	0	0	0	0
rs74856084	0	0	0	1	0
rs74856116	0	0	0	1	0
rs74856420	0	1	0	0	0
rs74856475	1	0	0	0	0
rs74856513	0	0	0	1	0
rs74856634	0	1	0	0	0
rs74856649	0	0	0	1	0
rs74856823	0	0	1	0	0
rs74856929	0	0	0	1	0
rs74857110	0	0	1	0	0
rs74857374	0	1	0	0	0
rs74857442	0	0	0	1	0
rs74857857	0	0	0	1	0
rs74857902	0	1	0	0	0
rs74858000	0	0	0	1	0
rs74858091	0	0	0	1	0
rs74858139	0	0	0	1	0
rs74858241	0	0	0	1	0
rs74858247	0	0	0	1	0
rs74858343	0	0	0	1	0
rs74858445	0	0	0	1	0
rs74858554	1	0	0	0	0
rs74858671	1	0	0	0	0
rs74858786	0	0	0	1	0
rs74858792	0	1	0	0	0
rs74859135	0	0	0	1	0
rs74859689	0	0	0	1	0
rs74859744	0	1	0	0	0
rs74859785	0	0	0	1	0
rs74859844	1	0	0	0	0
rs74860166	0	0	0	1	0
rs74860172	0	0	0	1	0
rs74860218	1	0	0	0	0
rs74860411	0	0	0	0	1
rs74860651	0	0	0	1	0
rs74860675	0	1	0	0	0
rs74860790	0	0	0	1	0
rs74860921	0	0	0	1	0
rs74860925	1	0	0	0	0
rs74861021	0	0	0	1	0
rs74861022	0	1	0	0	0
rs74861158	0	0	0	1	0
rs74861159	0	0	0	1	0
rs74861217	0	0	0	1	0
rs74861320	0	0	0	1	0
rs74861468	0	1	0	0	0
rs74861650	1	0	0	0	0
rs74861732	0	0	0	1	0
rs74861905	0	0	0	1	0
rs74862049	0	0	1	0	0
rs74862111	0	0	1	0	0
rs74862143	0	0	0	1	0
rs74862631	0	0	0	1	0
rs74862663	0	0	0	1	0
rs74862714	0	0	0	0	1
rs74862715	0	1	0	0	0
rs74862829	0	0	0	0	1
rs74862942	0	0	1	0	0
rs74863038	0	0	0	1	0
rs74863047	0	0	0	1	0
rs74863132	0	0	0	1	0
rs74863155	0	0	0	1	0
rs74863240	0	0	0	1	0
rs74863284	0	0	0	1	0
rs74863441	0	0	0	1	0
rs74863499	0	0	0	1	0
rs74863576	0	1	0	0	0
rs74863864	0	0	0	1	0
rs74863930	0	0	0	1	0
rs74864020	0	0	0	1	0
rs74864086	0	0	0	1	0
rs74864184	0	1	0	0	0
rs74864185	0	0	0	1	0
rs74864207	0	1	0	0	0
rs74864444	0	0	0	1	0
rs74864480	0	1	0	0	0
rs74864787	0	0	0	1	0
rs74864809	0	0	1	0	0
rs74864941	0	0	0	1	0
rs74864945	0	0	0	1	0
rs74865008	0	1	0	0	0
rs74865054	0	1	0	0	0
rs74865099	0	0	0	1	0
rs74865110	0	0	1	0	0
rs74865248	0	0	0	1	0
rs74865376	0	0	0	1	0
rs74865538	0	0	0	1	0
rs74865602	0	0	0	1	0
rs74865646	0	0	0	1	0
rs74865647	0	0	0	1	0
rs74865714	0	0	0	1	0
rs74865766	0	0	0	0	1
rs74865827	0	0	0	1	0
rs74865886	0	0	0	1	0
rs74865985	0	0	0	1	0
rs74866008	0	0	0	1	0
rs74866281	0	0	0	1	0
rs74866560	0	0	0	1	0
rs74866775	0	0	0	1	0
rs74866810	0	0	0	1	0
rs74867189	0	0	0	1	0
rs74867303	0	0	0	1	0
rs74867384	0	0	0	1	0
rs74867399	0	0	0	1	0
rs74867579	0	1	0	0	0
rs74867636	0	0	0	1	0
rs74867937	0	0	0	1	0
rs74867964	0	1	0	0	0
rs74867982	0	0	1	0	0
rs74868051	0	0	0	1	0
rs74868135	0	0	1	0	0
rs74868137	0	0	0	1	0
rs74868284	0	0	0	1	0
rs74868290	0	0	0	1	0
rs74868510	0	0	1	0	0
rs74868519	0	0	0	1	0
rs74868569	0	0	1	0	0
rs74868698	0	0	0	1	0
rs74868739	1	0	0	0	0
rs74868743	0	1	0	0	0
rs74868912	0	0	0	0	1
rs74868953	0	0	1	0	0
rs74868954	1	0	0	0	0
rs74869127	0	0	0	1	0
rs74869159	0	0	0	1	0
rs74869207	0	0	0	1	0
rs74869222	0	0	0	1	0
rs74869329	0	0	0	1	0
rs74869354	0	1	0	0	0
rs74869360	0	0	0	1	0
rs74869454	1	0	0	0	0
rs74869735	1	0	0	0	0
rs74870048	0	0	0	1	0
rs74870191	0	0	0	1	0
rs74870312	0	0	0	0	1
rs74870326	0	0	0	1	0
rs74870431	0	1	0	0	0
rs74870432	0	0	0	1	0
rs74870637	0	0	0	1	0
rs74870720	0	0	1	0	0
rs74870754	0	0	0	1	0
rs74870894	0	0	0	1	0
rs74870952	1	0	0	0	0
rs74871056	0	0	0	1	0
rs74871156	0	0	1	0	0
rs74871417	0	0	0	1	0
rs74871470	1	0	0	0	0
rs74871479	0	0	0	1	0
rs74871840	0	0	0	1	0
rs74871955	0	0	1	0	0
rs74871979	0	0	0	0	1
rs74872011	0	0	0	1	0
rs74872027	0	0	1	0	0
rs74872094	0	0	0	1	0
rs74872306	0	0	0	1	0
rs74872574	0	0	0	0	1
rs74872611	0	0	0	0	1
rs74872613	0	0	0	1	0
rs74872671	0	0	0	1	0
rs74872804	0	0	0	1	0
rs74872908	0	0	1	0	0
rs74873108	0	0	0	1	0
rs74873251	0	0	0	1	0
rs74873451	0	0	0	1	0
rs74873738	0	1	0	0	0
rs74873756	0	0	0	1	0
rs74873782	0	0	0	1	0
rs74873891	1	0	0	0	0
rs74874049	0	0	0	1	0
rs74874127	0	0	0	1	0
rs74874233	0	0	0	1	0
rs74874394	0	0	0	1	0
rs74874408	0	0	0	1	0
rs74874679	0	0	0	0	1
rs74874994	1	0	0	0	0
rs74875349	0	1	0	0	0
rs74875365	0	0	0	1	0
rs74875380	0	0	0	1	0
rs74875511	0	0	0	1	0
rs74875529	0	0	0	1	0
rs74875531	0	0	0	1	0
rs74875570	0	1	0	0	0
rs74875686	1	0	0	0	0
rs74875893	0	0	0	0	1
rs74876028	0	0	0	1	0
rs74876152	0	0	0	1	0
rs74876325	0	0	0	1	0
rs74876329	0	0	0	1	0
rs74876438	0	0	0	1	0
rs74876580	0	0	0	1	0
rs74876641	0	0	0	0	1
rs74876720	0	0	0	1	0
rs74876735	0	0	0	1	0
rs74876817	0	0	0	1	0
rs74876818	0	0	0	1	0
rs74876849	0	0	0	1	0
rs74876887	1	0	0	0	0
rs74876988	0	0	0	1	0
rs74877053	0	0	0	1	0
rs74877115	0	0	0	1	0
rs74877124	0	0	0	1	0
rs74877307	0	0	1	0	0
rs74877367	0	0	0	1	0
rs74877536	0	0	0	1	0
rs74877878	0	0	0	1	0
rs74877892	0	0	0	1	0
rs74878014	0	0	0	0	1
rs74878024	0	0	0	1	0
rs74878142	0	0	1	0	0
rs74878274	0	0	0	1	0
rs74878546	0	0	0	1	0
rs74878557	0	0	0	1	0
rs74878609	0	0	0	1	0
rs74878657	0	0	0	1	0
rs74878702	0	0	0	0	1
rs74878706	0	0	0	1	0
rs74878773	0	0	0	1	0
rs74878785	0	0	1	0	0
rs74878886	0	0	0	1	0
rs74878945	0	0	0	1	0
rs74878977	0	0	0	1	0
rs74879187	0	0	0	1	0
rs74879199	0	0	0	1	0
rs74879342	0	0	0	1	0
rs74879422	0	0	0	1	0
rs74879425	0	0	0	1	0
rs74879462	0	0	0	0	1
rs74879492	0	0	1	0	0
rs74879595	0	1	0	0	0
rs74879611	0	0	0	1	0
rs74879643	1	0	0	0	0
rs74879833	0	1	0	0	0
rs74879845	0	0	0	1	0
rs74879851	0	0	0	1	0
rs74879888	1	0	0	0	0
rs74879954	0	0	0	1	0
rs74880118	0	0	0	1	0
rs74880174	1	0	0	0	0
rs74880322	0	0	0	1	0
rs74880405	0	1	0	0	0
rs74880415	0	1	0	0	0
rs74880676	0	0	0	1	0
rs74880926	0	0	0	1	0
rs74880938	0	0	0	1	0
rs74881004	0	0	1	0	0
rs74881130	0	0	0	1	0
rs74881135	0	0	0	1	0
rs74881181	0	0	0	1	0
rs74881188	0	0	0	1	0
rs74881242	0	0	0	1	0
rs74881247	0	0	0	1	0
rs74881406	0	0	1	0	0
rs74881469	0	1	0	0	0
rs74881569	0	0	0	1	0
rs74881656	0	0	0	1	0
rs74881702	0	1	0	0	0
rs74881730	0	0	0	1	0
rs74881754	0	0	1	0	0
rs74881810	0	0	0	1	0
rs74881840	0	0	0	1	0
rs74881980	0	1	0	0	0
rs74882072	0	0	0	1	0
rs74882119	0	0	0	1	0
rs74882536	1	0	0	0	0
rs74882911	0	0	0	1	0
rs74883048	0	0	1	0	0
rs74883189	0	0	0	1	0
rs74883200	0	0	0	0	1
rs74883310	0	0	0	1	0
rs74883401	0	0	1	0	0
rs74883430	0	0	1	0	0
rs74883481	0	0	0	1	0
rs74883500	0	0	1	0	0
rs74883781	0	0	0	0	1
rs74883799	0	0	0	1	0
rs74883952	0	0	0	1	0
rs74883984	0	0	0	1	0
rs74884197	0	0	1	0	0
rs74884207	0	0	1	0	0
rs74884229	0	0	1	0	0
rs74884273	0	1	0	0	0
rs74884305	0	0	0	1	0
rs74884306	0	0	0	1	0
rs74884389	0	0	0	1	0
rs74884409	0	0	0	1	0
rs74884454	0	0	0	1	0
rs74884470	0	0	0	1	0
rs74884476	0	0	0	1	0
rs74884565	0	0	0	1	0
rs74884599	0	0	0	1	0
rs74884676	0	0	0	1	0
rs74884731	0	0	0	1	0
rs74884762	0	0	0	1	0
rs74885211	0	0	0	1	0
rs74885355	0	0	0	1	0
rs74885530	0	0	0	1	0
rs74885958	0	0	0	1	0
rs74886029	0	0	1	0	0
rs74886143	0	0	0	1	0
rs74886206	0	1	0	0	0
rs74886317	0	0	1	0	0
rs74886662	0	0	0	1	0
rs74886676	0	0	0	1	0
rs74886684	0	0	0	1	0
rs74886704	0	0	0	1	0
rs74886971	0	0	1	0	0
rs74887031	0	1	0	0	0
rs74887196	0	0	1	0	0
rs74887208	0	0	1	0	0
rs74887408	0	0	0	1	0
rs74887412	0	1	0	0	0
rs74887558	0	0	1	0	0
rs74887573	0	0	0	1	0
rs74887672	0	0	0	1	0
rs74888239	0	0	0	1	0
rs74888291	0	0	0	1	0
rs74888314	0	1	0	0	0
rs74888431	0	0	0	1	0
rs74888619	0	0	0	1	0
rs74888647	0	0	0	1	0
rs74888684	0	0	0	1	0
rs74888705	0	1	0	0	0
rs74888797	0	0	1	0	0
rs74888798	0	0	0	1	0
rs74888939	0	0	0	1	0
rs74889050	0	1	0	0	0
rs74889138	0	0	0	1	0
rs74889224	0	0	0	1	0
rs74889310	0	0	0	1	0
rs74889375	0	0	0	1	0
rs74889460	0	1	0	0	0
rs74889519	0	0	0	1	0
rs74889535	0	0	0	1	0
rs74889586	0	0	1	0	0
rs74889621	0	0	0	1	0
rs74889744	0	0	1	0	0
rs74889821	1	0	0	0	0
rs74889977	0	0	0	1	0
rs74889995	0	0	0	1	0
rs74890065	0	1	0	0	0
rs74890135	0	0	0	1	0
rs74890335	0	0	0	1	0
rs74890395	0	0	0	1	0
rs74890396	0	0	0	1	0
rs74890424	0	0	0	0	1
rs74890470	0	0	0	1	0
rs74890512	0	0	0	1	0
rs74890702	0	0	0	1	0
rs74890862	0	0	0	1	0
rs74891004	0	0	1	0	0
rs74891067	0	1	0	0	0
rs74891280	0	0	0	1	0
rs74891326	0	0	0	1	0
rs74891397	0	0	0	1	0
rs74891498	0	1	0	0	0
rs74891708	0	0	1	0	0
rs74891724	0	0	0	1	0
rs74891816	0	0	0	1	0
rs74892038	0	0	0	1	0
rs74892217	0	0	0	1	0
rs74892344	1	0	0	0	0
rs74892397	0	0	0	1	0
rs74892408	0	0	0	1	0
rs74892415	0	0	0	1	0
rs74892525	0	0	0	0	1
rs74892693	0	0	0	1	0
rs74892794	0	0	0	1	0
rs74892820	0	0	0	1	0
rs74892862	0	0	0	1	0
rs74892889	0	1	0	0	0
rs74892949	0	0	0	1	0
rs74892990	0	0	0	0	1
rs74893022	1	0	0	0	0
rs74893121	0	0	0	1	0
rs74893161	0	0	0	1	0
rs74893171	0	0	1	0	0
rs74893226	0	0	0	1	0
rs74893288	0	0	0	1	0
rs74893323	0	0	0	1	0
rs74893421	0	0	1	0	0
rs74893437	1	0	0	0	0
rs74893442	0	1	0	0	0
rs74893942	0	0	1	0	0
rs74893948	0	0	0	1	0
rs74894130	0	0	0	1	0
rs74894139	0	0	0	1	0
rs74894182	0	0	0	1	0
rs74894375	0	0	1	0	0
rs74894382	0	0	0	1	0
rs74894468	0	0	0	1	0
rs74894627	0	0	0	1	0
rs74894844	0	0	0	1	0
rs74894873	0	0	0	1	0
rs74894997	0	0	0	1	0
rs74895017	0	0	0	1	0
rs74895054	0	0	0	1	0
rs74895561	0	0	1	0	0
rs74895607	0	0	0	0	1
rs74895617	0	0	0	1	0
rs74895709	0	0	0	1	0
rs74895723	0	0	1	0	0
rs74895764	0	0	0	1	0
rs74896032	0	0	0	1	0
rs74896174	0	0	0	1	0
rs74896278	0	0	0	1	0
rs74896334	1	0	0	0	0
rs74896535	0	0	0	1	0
rs74896767	0	0	0	1	0
rs74896783	0	0	0	1	0
rs74896820	0	0	0	1	0
rs74896849	0	0	0	1	0
rs74896908	0	0	0	1	0
rs74896942	0	1	0	0	0
rs74897395	0	0	1	0	0
rs74897396	0	0	0	1	0
rs74897562	0	0	0	1	0
rs74897608	1	0	0	0	0
rs74897647	0	0	0	1	0
rs74897700	0	1	0	0	0
rs74897761	0	0	0	1	0
rs74897769	0	0	0	1	0
rs74897786	0	0	0	1	0
rs74897798	0	0	0	1	0
rs74897867	0	0	0	1	0
rs74898217	0	0	0	1	0
rs74898294	0	0	0	1	0
rs74898308	0	0	0	1	0
rs74898324	0	0	0	1	0
rs74898383	0	0	0	1	0
rs74898418	0	0	0	1	0
rs74898588	0	1	0	0	0
rs74898709	0	0	0	1	0
rs74898756	0	0	0	1	0
rs74898901	0	0	0	0	1
rs74898950	0	0	0	1	0
rs74898985	0	0	1	0	0
rs74899127	0	0	0	1	0
rs74899135	0	0	0	1	0
rs74899258	0	0	1	0	0
rs74899331	0	0	1	0	0
rs74899481	0	0	0	1	0
rs74899491	0	0	1	0	0
rs74899590	0	0	0	1	0
rs74899658	0	0	0	1	0
rs74899923	1	0	0	0	0
rs74899985	0	0	0	1	0
rs74900096	0	0	0	1	0
rs74900163	0	0	0	1	0
rs74900380	0	0	0	1	0
rs74900441	0	0	0	1	0
rs74900539	0	0	0	1	0
rs74900867	0	0	0	1	0
rs74900961	0	0	0	1	0
rs74900977	1	0	0	0	0
rs74901015	0	0	1	0	0
rs74901161	0	0	0	1	0
rs74901235	0	0	0	1	0
rs74901453	0	1	0	0	0
rs74901471	0	0	1	0	0
rs74901481	0	0	0	1	0
rs74901485	0	0	0	1	0
rs74901494	0	0	0	1	0
rs74901738	0	0	0	1	0
rs74901800	0	0	1	0	0
rs74901847	0	0	0	1	0
rs74901894	0	0	0	1	0
rs74902046	0	0	0	0	1
rs74902059	0	1	0	0	0
rs74902118	0	0	0	1	0
rs74902121	1	0	0	0	0
rs74902245	0	0	0	0	1
rs74902269	0	0	0	1	0
rs74902292	0	0	0	1	0
rs74902339	0	0	0	1	0
rs74902347	0	0	0	1	0
rs74902399	0	0	1	0	0
rs74902461	0	0	0	1	0
rs74902526	0	0	0	0	1
rs74902559	0	0	0	1	0
rs74902571	0	0	1	0	0
rs74902789	0	0	0	1	0
rs74902792	0	0	0	1	0
rs74902999	0	0	0	1	0
rs74903008	0	0	0	1	0
rs74903115	0	0	0	1	0
rs74903144	1	0	0	0	0
rs74903367	0	0	0	0	1
rs74903428	0	0	0	1	0
rs74903453	0	0	0	1	0
rs74903461	0	0	0	1	0
rs74903601	0	0	0	1	0
rs74903826	1	0	0	0	0
rs74903914	0	0	0	1	0
rs74904146	0	0	0	1	0
rs74904184	0	0	0	1	0
rs74904223	0	0	0	1	0
rs74904526	0	0	0	1	0
rs74904591	0	0	0	0	1
rs74904634	1	0	0	0	0
rs74904636	0	0	0	1	0
rs74904761	0	0	0	1	0
rs74904882	0	0	1	0	0
rs74905027	0	0	0	1	0
rs74905080	0	0	0	1	0
rs74905302	0	0	0	1	0
rs74905426	0	0	0	1	0
rs74905457	0	0	0	1	0
rs74905518	0	0	0	0	1
rs74905521	0	0	1	0	0
rs74905632	0	0	0	1	0
rs74905712	1	0	0	0	0
rs74905733	0	0	0	1	0
rs74905811	0	1	0	0	0
rs74905935	0	0	0	1	0
rs74906036	0	1	0	0	0
rs74906066	0	0	0	1	0
rs74906378	0	0	0	1	0
rs74906578	0	1	0	0	0
rs74906624	0	0	1	0	0
rs74906709	0	0	0	1	0
rs74906733	0	0	0	1	0
rs74906766	0	0	0	1	0
rs74906833	0	0	0	1	0
rs74906956	0	0	0	1	0
rs74907040	0	0	1	0	0
rs74907141	0	0	0	1	0
rs74907321	1	0	0	0	0
rs74907529	0	0	0	1	0
rs74907710	0	1	0	0	0
rs74907744	0	0	0	1	0
rs74907839	0	0	0	1	0
rs74907857	0	0	1	0	0
rs74907979	0	1	0	0	0
rs74908143	0	0	0	1	0
rs74908177	0	0	0	1	0
rs74908186	0	0	0	1	0
rs74908242	0	0	1	0	0
rs74908303	0	1	0	0	0
rs74908409	0	0	0	1	0
rs74908422	0	0	0	1	0
rs74908525	0	0	0	1	0
rs74908561	0	0	0	1	0
rs74908620	0	1	0	0	0
rs74908652	0	0	0	1	0
rs74908767	0	0	0	1	0
rs74908894	0	0	0	1	0
rs74908950	0	0	0	1	0
rs74909018	0	0	0	0	1
rs74909116	0	0	0	1	0
rs74909128	0	0	0	1	0
rs74909140	0	0	0	1	0
rs74909158	0	0	0	1	0
rs74909167	0	0	0	1	0
rs74909261	0	0	0	1	0
rs74909407	0	0	0	1	0
rs74909819	0	0	0	1	0
rs74909951	0	0	0	1	0
rs74910121	0	0	0	1	0
rs74910253	0	0	0	1	0
rs74910409	1	0	0	0	0
rs74910411	0	1	0	0	0
rs74910470	0	0	1	0	0
rs74910571	0	0	1	0	0
rs74910582	0	0	1	0	0
rs74910597	0	0	0	1	0
rs74910661	0	0	0	1	0
rs74910725	0	0	0	1	0
rs74910854	0	0	0	1	0
rs74911048	0	0	0	1	0
rs74911059	0	0	0	1	0
rs74911126	0	0	0	1	0
rs74911174	0	0	0	1	0
rs74911239	0	0	0	0	1
rs74911495	0	1	0	0	0
rs74911565	0	1	0	0	0
rs74911668	0	0	0	1	0
rs74911859	0	0	0	1	0
rs74911906	0	1	0	0	0
rs74911946	0	0	0	1	0
rs74911951	0	0	0	1	0
rs74912005	0	0	0	1	0
rs74912012	0	0	0	1	0
rs74912021	1	0	0	0	0
rs74912283	0	0	0	1	0
rs74912304	1	0	0	0	0
rs74912550	0	0	0	1	0
rs74912743	0	0	0	1	0
rs74912794	0	0	0	1	0
rs74912814	0	0	0	1	0
rs74912816	0	1	0	0	0
rs74912875	0	1	0	0	0
rs74913085	0	0	0	1	0
rs74913125	0	0	0	1	0
rs74913159	0	0	0	1	0
rs74913616	0	1	0	0	0
rs74913758	0	0	0	1	0
rs74913783	0	0	0	1	0
rs74914200	0	1	0	0	0
rs74914273	0	0	0	1	0
rs74914275	0	0	0	1	0
rs74914325	0	0	0	0	1
rs74914388	0	0	0	1	0
rs74914405	0	0	0	1	0
rs74914560	0	0	0	1	0
rs74914804	0	0	0	1	0
rs74915012	0	0	0	1	0
rs74915028	0	0	0	1	0
rs74915306	0	0	1	0	0
rs74915395	0	0	0	1	0
rs74915698	0	0	1	0	0
rs74915746	0	0	0	1	0
rs74915855	0	0	0	1	0
rs74915889	0	0	0	1	0
rs74915949	0	1	0	0	0
rs74916076	0	0	0	1	0
rs74916088	0	0	0	1	0
rs74916398	0	0	0	1	0
rs74916401	0	0	0	1	0
rs74916445	0	0	0	1	0
rs74916557	0	0	0	1	0
rs74916693	0	0	1	0	0
rs74916810	0	0	1	0	0
rs74916898	0	0	0	1	0
rs74917128	0	0	0	1	0
rs74917169	0	0	0	1	0
rs74917194	0	1	0	0	0
rs74917204	0	0	0	1	0
rs74917504	0	1	0	0	0
rs74917517	0	0	0	1	0
rs74917539	0	1	0	0	0
rs74917944	0	0	0	1	0
rs74917969	0	0	0	1	0
rs74918003	1	0	0	0	0
rs74918030	0	0	0	1	0
rs74918178	0	0	0	1	0
rs74918215	0	0	0	0	1
rs74918286	0	1	0	0	0
rs74918626	0	0	0	1	0
rs74918682	0	0	0	1	0
rs74918737	0	1	0	0	0
rs74918773	0	0	0	1	0
rs74918834	0	0	0	1	0
rs74918882	0	0	0	1	0
rs74918927	0	0	0	1	0
rs74919319	0	0	1	0	0
rs74919332	0	0	0	1	0
rs74919932	0	0	1	0	0
rs74920059	1	0	0	0	0
rs74920120	0	0	0	1	0
rs74920210	0	0	0	1	0
rs74920229	1	0	0	0	0
rs74920257	0	1	0	0	0
rs74920719	0	0	1	0	0
rs74920865	0	0	0	1	0
rs74921015	0	0	0	1	0
rs74921097	0	0	0	1	0
rs74921153	0	0	0	1	0
rs74921393	0	0	0	1	0
rs74921415	0	0	0	1	0
rs74921432	0	0	0	1	0
rs74921466	0	0	1	0	0
rs74921601	0	0	0	1	0
rs74921694	0	0	0	1	0
rs74921810	0	1	0	0	0
rs74921865	0	1	0	0	0
rs74921881	0	0	0	1	0
rs74921888	0	0	0	1	0
rs74921983	0	0	0	1	0
rs74922057	0	0	0	1	0
rs74922117	0	0	0	1	0
rs74922118	0	0	0	1	0
rs74922169	1	0	0	0	0
rs74922283	0	0	0	1	0
rs74922599	0	0	0	1	0
rs74922625	0	1	0	0	0
rs74922757	0	0	1	0	0
rs74922850	0	0	1	0	0
rs74922912	0	0	0	1	0
rs74923021	1	0	0	0	0
rs74923154	0	0	0	1	0
rs74923313	0	0	0	1	0
rs74923335	0	0	0	1	0
rs74923411	0	1	0	0	0
rs74923470	0	1	0	0	0
rs74923712	0	0	0	1	0
rs74924179	0	0	1	0	0
rs74924299	0	0	0	0	1
rs74924300	0	0	0	1	0
rs74924328	0	0	0	1	0
rs74924343	0	0	1	0	0
rs74924553	0	0	1	0	0
rs74924647	0	0	0	1	0
rs74924770	0	0	0	1	0
rs74924940	0	0	0	0	1
rs74925189	0	1	0	0	0
rs74925227	0	0	0	1	0
rs74925232	0	0	1	0	0
rs74925333	0	0	0	1	0
rs74925385	0	0	0	1	0
rs74925434	1	0	0	0	0
rs74925451	0	0	0	1	0
rs74925531	0	0	0	1	0
rs74925573	0	1	0	0	0
rs74925675	0	0	1	0	0
rs74925723	0	0	0	1	0
rs74925757	0	0	0	1	0
rs74925901	0	0	0	1	0
rs74926081	0	0	0	1	0
rs74926168	0	0	1	0	0
rs74926223	0	0	0	1	0
rs74926326	0	0	0	1	0
rs74926559	0	1	0	0	0
rs74926648	0	0	0	1	0
rs74926685	0	0	0	1	0
rs74926814	0	0	0	1	0
rs74927037	0	1	0	0	0
rs74927039	0	0	0	1	0
rs74927048	1	0	0	0	0
rs74927082	0	0	0	1	0
rs74927201	0	1	0	0	0
rs74927426	0	0	0	1	0
rs74927449	0	0	0	1	0
rs74927591	1	0	0	0	0
rs74927840	0	1	0	0	0
rs74927991	0	0	0	1	0
rs74928007	0	0	0	1	0
rs74928084	0	0	1	0	0
rs74928164	0	0	1	0	0
rs74928243	0	0	0	1	0
rs74928266	0	1	0	0	0
rs74928345	0	0	0	1	0
rs74928523	0	0	0	1	0
rs74928548	0	0	0	1	0
rs74928578	0	0	0	0	1
rs74928591	0	0	0	1	0
rs74928678	0	0	0	1	0
rs74928819	0	0	0	1	0
rs74929244	0	0	0	1	0
rs74929281	0	0	0	1	0
rs74929282	0	0	0	1	0
rs74929407	0	0	0	1	0
rs74929707	0	0	0	1	0
rs74929712	0	0	0	1	0
rs74929798	0	0	0	1	0
rs74929841	0	0	0	1	0
rs74930031	0	0	0	1	0
rs74930072	0	0	0	1	0
rs74930159	0	0	0	1	0
rs74930179	0	0	0	1	0
rs74930210	0	0	0	1	0
rs74930354	0	0	0	1	0
rs74930380	0	0	0	1	0
rs74930382	0	0	1	0	0
rs74930408	0	0	0	1	0
rs74930439	0	0	0	1	0
rs74930558	0	0	0	1	0
rs74930682	0	0	0	1	0
rs74930825	0	1	0	0	0
rs74930838	0	0	0	1	0
rs74931029	0	0	0	1	0
rs74931097	0	0	0	1	0
rs74931401	0	0	0	0	1
rs74931437	0	0	0	1	0
rs74931478	0	0	0	1	0
rs74931616	0	0	0	1	0
rs74931796	0	0	0	1	0
rs74932046	0	0	0	1	0
rs74932140	0	0	0	1	0
rs74932341	0	0	0	1	0
rs74932370	0	0	0	1	0
rs74932373	0	0	0	1	0
rs74932439	0	0	0	1	0
rs74932459	0	0	1	0	0
rs74932484	0	0	1	0	0
rs74932502	0	0	0	1	0
rs74932532	0	0	0	1	0
rs74932626	1	0	0	0	0
rs74932686	0	0	1	0	0
rs74932871	0	0	0	1	0
rs74932920	0	0	0	1	0
rs74933292	0	0	0	1	0
rs74933347	0	0	0	1	0
rs74933382	0	0	0	1	0
rs74933423	1	0	0	0	0
rs74933426	0	0	0	1	0
rs74933660	0	0	0	1	0
rs74933700	0	0	0	1	0
rs74933767	0	0	0	1	0
rs74933890	0	0	1	0	0
rs74933907	0	0	0	1	0
rs74933931	0	0	0	1	0
rs74933936	0	0	0	1	0
rs74934054	0	0	0	1	0
rs74934153	0	0	0	1	0
rs74934198	0	0	0	1	0
rs74934278	0	0	0	1	0
rs74934378	0	0	0	1	0
rs74934411	0	1	0	0	0
rs74934560	0	0	0	1	0
rs74934759	0	0	0	1	0
rs74935024	1	0	0	0	0
rs74935067	0	1	0	0	0
rs74935201	0	0	1	0	0
rs74935258	0	1	0	0	0
rs74935345	0	0	0	1	0
rs74935402	0	0	0	1	0
rs74935403	0	0	1	0	0
rs74935409	0	0	0	1	0
rs74935503	0	0	0	1	0
rs74935557	0	0	0	1	0
rs74935637	0	0	0	1	0
rs74935696	0	0	0	1	0
rs74935708	0	1	0	0	0
rs74935794	0	0	1	0	0
rs74935914	0	0	0	1	0
rs74936049	0	0	0	1	0
rs74936085	0	0	0	1	0
rs74936565	0	0	0	1	0
rs74936650	0	0	1	0	0
rs74936827	0	0	0	1	0
rs74936938	0	0	0	1	0
rs74937062	0	0	0	1	0
rs74937181	0	0	0	1	0
rs74937187	0	0	0	1	0
rs74937221	0	0	0	1	0
rs74937256	0	1	0	0	0
rs74937269	0	0	1	0	0
rs74937316	0	0	0	1	0
rs74937363	0	0	0	1	0
rs74937467	0	0	0	1	0
rs74937539	0	0	0	1	0
rs74937660	0	0	1	0	0
rs74937683	0	0	0	1	0
rs74937840	0	0	0	1	0
rs74937913	0	0	0	1	0
rs74938120	0	0	0	1	0
rs74938280	0	0	0	1	0
rs74938301	0	0	0	1	0
rs74938344	0	0	0	1	0
rs74938471	0	0	0	1	0
rs74938604	0	0	0	1	0
rs74938684	1	0	0	0	0
rs74938925	0	1	0	0	0
rs74938954	0	0	0	1	0
rs74939084	0	0	0	1	0
rs74939114	0	0	1	0	0
rs74939138	0	0	0	1	0
rs74939201	0	0	0	1	0
rs74939203	0	1	0	0	0
rs74939263	0	1	0	0	0
rs74939301	0	1	0	0	0
rs74939319	0	0	0	1	0
rs74939454	0	0	0	1	0
rs74939488	0	0	0	1	0
rs74939536	0	1	0	0	0
rs74939537	0	1	0	0	0
rs74939581	0	0	0	1	0
rs74939879	0	0	0	1	0
rs74939963	0	1	0	0	0
rs74940001	0	0	0	0	1
rs74940098	0	0	0	1	0
rs74940289	0	0	0	1	0
rs74940331	0	0	0	1	0
rs74940450	0	0	0	1	0
rs74940625	0	0	0	1	0
rs74940657	0	0	0	0	1
rs74940954	0	0	0	1	0
rs74941363	0	0	0	1	0
rs74941371	0	0	1	0	0
rs74941392	0	1	0	0	0
rs74941414	0	0	0	1	0
rs74941445	0	1	0	0	0
rs74941613	0	0	0	1	0
rs74941712	0	0	1	0	0
rs74941957	0	0	0	1	0
rs74942016	0	0	0	1	0
rs74942099	0	0	0	1	0
rs74942189	0	0	0	1	0
rs74942210	1	0	0	0	0
rs74942222	0	0	0	0	1
rs74942418	0	0	0	1	0
rs74942551	0	0	0	1	0
rs74942627	0	0	0	1	0
rs74942864	0	0	0	0	1
rs74942898	0	1	0	0	0
rs74943239	0	0	0	1	0
rs74943810	0	0	1	0	0
rs74943884	0	0	1	0	0
rs74943932	0	0	0	1	0
rs74943948	0	0	0	1	0
rs74943964	0	0	0	1	0
rs74944014	0	0	0	1	0
rs74944042	0	0	0	1	0
rs74944241	0	1	0	0	0
rs74944287	0	0	0	1	0
rs74944296	0	0	0	1	0
rs74944397	0	1	0	0	0
rs74944421	0	1	0	0	0
rs74944610	0	0	0	1	0
rs74944906	0	1	0	0	0
rs74944945	0	0	1	0	0
rs74944976	0	0	1	0	0
rs74945119	0	0	0	0	1
rs74945200	0	0	0	1	0
rs74945409	0	0	0	1	0
rs74945470	0	0	1	0	0
rs74945528	0	0	0	0	1
rs74945894	0	0	0	1	0
rs74945981	0	0	0	1	0
rs74946037	0	0	0	1	0
rs74946044	0	0	0	1	0
rs74946342	0	0	1	0	0
rs74946355	0	0	0	1	0
rs74946369	0	0	0	1	0
rs74946391	0	0	0	1	0
rs74946438	0	0	0	1	0
rs74946663	0	1	0	0	0
rs74946891	0	0	0	1	0
rs74946964	0	0	0	1	0
rs74947149	0	0	0	1	0
rs74947325	0	0	0	1	0
rs74947390	0	1	0	0	0
rs74947590	0	0	0	1	0
rs74947619	0	0	0	1	0
rs74947715	0	0	1	0	0
rs74948378	0	0	1	0	0
rs74948414	0	0	0	1	0
rs74948423	0	1	0	0	0
rs74948431	0	0	0	1	0
rs74948451	0	0	0	1	0
rs74948471	0	0	0	1	0
rs74948561	0	0	0	1	0
rs74948756	0	0	0	1	0
rs74949023	0	0	1	0	0
rs74949162	0	0	0	1	0
rs74949303	0	0	0	1	0
rs74949367	1	0	0	0	0
rs74949485	0	0	0	1	0
rs74949602	0	0	0	1	0
rs74949849	0	0	0	1	0
rs74950091	0	0	1	0	0
rs74950185	0	0	1	0	0
rs74950231	1	0	0	0	0
rs74950263	0	0	0	1	0
rs74950305	0	0	1	0	0
rs74950428	0	1	0	0	0
rs74950429	0	0	0	1	0
rs74950461	0	1	0	0	0
rs74950541	0	0	1	0	0
rs74950553	0	0	1	0	0
rs74950563	0	1	0	0	0
rs74950655	0	0	0	1	0
rs74950708	0	0	0	1	0
rs74951076	0	1	0	0	0
rs74951111	0	1	0	0	0
rs74951333	0	0	0	1	0
rs74951617	0	0	0	1	0
rs74951671	0	1	0	0	0
rs74951714	0	0	0	1	0
rs74951812	0	0	0	1	0
rs74951874	0	1	0	0	0
rs74951909	0	0	0	1	0
rs74951995	0	0	0	1	0
rs74952059	0	0	0	1	0
rs74952062	0	0	0	1	0
rs74952196	0	0	0	1	0
rs74952235	1	0	0	0	0
rs74952314	0	0	0	1	0
rs74952414	1	0	0	0	0
rs74952507	0	0	0	1	0
rs74952756	0	0	0	1	0
rs74952778	0	0	0	1	0
rs74952801	0	0	0	1	0
rs74952810	0	0	0	1	0
rs74952830	0	0	0	1	0
rs74953027	0	0	0	1	0
rs74953101	0	0	0	1	0
rs74953247	0	0	0	1	0
rs74953308	0	0	1	0	0
rs74953416	0	0	0	1	0
rs74953465	0	0	0	1	0
rs74953556	0	0	0	0	1
rs74953678	0	0	0	1	0
rs74953688	0	1	0	0	0
rs74953750	0	0	0	1	0
rs74953817	0	0	1	0	0
rs74954076	0	0	0	1	0
rs74954155	0	0	0	1	0
rs74954395	0	0	1	0	0
rs74954480	0	0	0	1	0
rs74954604	0	0	0	1	0
rs74954639	0	1	0	0	0
rs74954684	0	0	1	0	0
rs74954729	0	0	0	1	0
rs74954828	0	0	0	1	0
rs74954864	0	0	0	1	0
rs74954902	0	0	0	1	0
rs74954934	0	0	0	1	0
rs74954963	0	0	1	0	0
rs74954996	0	0	0	1	0
rs74955017	0	0	0	1	0
rs74955048	0	0	0	1	0
rs74955137	0	0	0	1	0
rs74955186	0	0	0	1	0
rs74955195	0	0	0	1	0
rs74955328	0	0	0	1	0
rs74955546	0	0	0	1	0
rs74955828	0	0	1	0	0
rs74956182	0	0	0	1	0
rs74956190	0	1	0	0	0
rs74956239	0	0	0	1	0
rs74956284	0	0	0	1	0
rs74956389	0	0	0	1	0
rs74956457	0	0	0	0	1
rs74956521	0	0	0	1	0
rs74956615	0	0	0	1	0
rs74956761	0	0	0	1	0
rs74956762	0	0	1	0	0
rs74956774	0	0	0	1	0
rs74956965	0	0	0	1	0
rs74957012	0	0	0	1	0
rs74957030	0	0	0	1	0
rs74957314	0	0	0	1	0
rs74957414	0	0	0	1	0
rs74957443	0	0	0	1	0
rs74957671	0	0	0	1	0
rs74957775	0	0	0	1	0
rs74957896	0	0	0	1	0
rs74957897	0	0	0	1	0
rs74958017	0	0	1	0	0
rs74958060	0	0	1	0	0
rs74958185	0	0	0	1	0
rs74958224	0	0	0	1	0
rs74958403	0	0	0	1	0
rs74958486	0	0	0	1	0
rs74958582	0	0	0	1	0
rs74958617	0	0	0	1	0
rs74958666	0	0	0	1	0
rs74958770	0	0	0	1	0
rs74958780	0	0	1	0	0
rs74958820	0	0	0	1	0
rs74958871	0	0	0	1	0
rs74958925	0	0	0	0	1
rs74959157	0	0	0	1	0
rs74959350	0	1	0	0	0
rs74959388	0	0	0	1	0
rs74959412	0	0	0	1	0
rs74959455	0	0	0	1	0
rs74959615	0	0	0	1	0
rs74959667	0	0	1	0	0
rs74959733	0	1	0	0	0
rs74959753	0	0	0	1	0
rs74959932	0	0	0	1	0
rs74960048	0	0	0	1	0
rs74960367	0	0	0	1	0
rs74960443	0	0	0	1	0
rs74960453	0	0	1	0	0
rs74960699	0	1	0	0	0
rs74960752	0	0	0	1	0
rs74961021	0	1	0	0	0
rs74961031	0	0	0	0	1
rs74961289	0	1	0	0	0
rs74961624	0	0	0	1	0
rs74961752	0	0	0	1	0
rs74961815	0	0	1	0	0
rs74961888	0	0	0	1	0
rs74961945	0	1	0	0	0
rs74962039	1	0	0	0	0
rs74962110	0	0	0	1	0
rs74962164	1	0	0	0	0
rs74962249	0	0	0	1	0
rs74962385	0	0	0	1	0
rs74962446	0	0	0	0	1
rs74962653	0	0	1	0	0
rs74962677	0	0	0	0	1
rs74962678	0	0	0	1	0
rs74962716	0	0	0	1	0
rs74962826	0	0	0	1	0
rs74963064	0	0	0	1	0
rs74963090	1	0	0	0	0
rs74963118	1	0	0	0	0
rs74963158	0	0	0	1	0
rs74963229	0	0	0	1	0
rs74963273	0	0	0	0	1
rs74963345	0	0	1	0	0
rs74963522	0	0	0	1	0
rs74963567	0	0	0	1	0
rs74963582	0	0	0	1	0
rs74963835	0	0	0	1	0
rs74963892	0	0	0	1	0
rs74963911	0	0	0	0	1
rs74964060	1	0	0	0	0
rs74964061	0	0	0	1	0
rs74964075	0	0	1	0	0
rs74964494	0	0	1	0	0
rs74964556	0	1	0	0	0
rs74964690	0	1	0	0	0
rs74964712	0	0	0	1	0
rs74964858	1	0	0	0	0
rs74964872	0	0	0	1	0
rs74965015	0	0	0	1	0
rs74965075	0	0	0	1	0
rs74965105	0	0	0	1	0
rs74965124	0	0	0	1	0
rs74965164	0	0	1	0	0
rs74965170	0	0	1	0	0
rs74965217	0	0	0	1	0
rs74965331	0	1	0	0	0
rs74965364	0	0	1	0	0
rs74965385	0	0	1	0	0
rs74965442	0	0	0	1	0
rs74965463	0	1	0	0	0
rs74965531	0	0	1	0	0
rs74965550	0	1	0	0	0
rs74965611	0	0	1	0	0
rs74965731	0	1	0	0	0
rs74965760	0	0	0	1	0
rs74965918	0	0	0	1	0
rs74966004	0	0	0	1	0
rs74966012	0	0	0	1	0
rs74966022	0	1	0	0	0
rs74966034	0	0	0	1	0
rs74966121	1	0	0	0	0
rs74966171	0	0	0	1	0
rs74966181	0	0	0	1	0
rs74966275	0	0	0	1	0
rs74966383	0	0	0	1	0
rs74966567	0	1	0	0	0
rs74966655	0	0	0	1	0
rs74966815	0	0	0	1	0
rs74966843	0	0	0	1	0
rs74966898	0	0	0	1	0
rs74967096	0	0	0	1	0
rs74967207	0	0	0	0	1
rs74967281	0	0	0	1	0
rs74967332	0	1	0	0	0
rs74967384	0	0	0	1	0
rs74967455	0	0	0	1	0
rs74967484	0	0	0	1	0
rs74967507	0	0	0	1	0
rs74967697	0	0	0	1	0
rs74967739	0	0	1	0	0
rs74967765	1	0	0	0	0
rs74967786	0	0	0	1	0
rs74967924	0	0	1	0	0
rs74968065	0	0	0	1	0
rs74968194	0	0	0	1	0
rs74968229	0	0	0	1	0
rs74968293	0	0	0	1	0
rs74968352	0	0	0	1	0
rs74968389	0	0	1	0	0
rs74968665	0	0	0	1	0
rs74968666	0	0	0	1	0
rs74968757	0	1	0	0	0
rs74968826	0	1	0	0	0
rs74968832	0	0	0	1	0
rs74968836	0	0	0	1	0
rs74968972	0	0	0	1	0
rs74969061	0	0	0	1	0
rs74969230	0	0	0	1	0
rs74969244	0	0	0	1	0
rs74969261	1	0	0	0	0
rs74969262	0	0	0	0	1
rs74969329	0	0	0	1	0
rs74969422	0	0	1	0	0
rs74969496	0	0	0	0	1
rs74969539	0	0	0	1	0
rs74969761	0	1	0	0	0
rs74969799	0	0	1	0	0
rs74970176	0	0	0	1	0
rs74970204	0	1	0	0	0
rs74970444	0	0	0	1	0
rs74970490	0	0	0	1	0
rs74970545	0	0	0	1	0
rs74970558	1	0	0	0	0
rs74970573	0	0	0	1	0
rs74970690	0	0	0	1	0
rs74970907	0	0	1	0	0
rs74970960	0	1	0	0	0
rs74971003	0	0	0	1	0
rs74971065	0	0	0	1	0
rs74971329	0	0	0	1	0
rs74971355	0	0	0	1	0
rs74971410	0	0	1	0	0
rs74971511	0	0	0	1	0
rs74971692	0	0	0	1	0
rs74971765	0	0	0	1	0
rs74971794	0	0	0	1	0
rs74971830	0	0	0	1	0
rs74971859	0	0	0	1	0
rs74971901	1	0	0	0	0
rs74972212	0	1	0	0	0
rs74972218	0	0	1	0	0
rs74972365	1	0	0	0	0
rs74972402	0	0	0	1	0
rs74972477	0	0	0	1	0
rs74972714	1	0	0	0	0
rs74972894	0	0	0	1	0
rs74972911	0	0	0	1	0
rs74972912	1	0	0	0	0
rs74972930	0	0	0	1	0
rs74973093	0	0	1	0	0
rs74973178	0	0	0	1	0
rs74973390	0	0	0	1	0
rs74973688	0	0	0	1	0
rs74973887	0	0	0	1	0
rs74973988	0	0	0	1	0
rs74974100	0	0	1	0	0
rs74974161	0	0	0	1	0
rs74974231	0	0	1	0	0
rs74974259	0	0	0	1	0
rs74974278	0	0	0	1	0
rs74974290	0	0	1	0	0
rs74974316	0	0	0	1	0
rs74974492	0	0	0	1	0
rs74974505	0	1	0	0	0
rs74974780	0	0	0	1	0
rs74974914	0	0	0	1	0
rs74974947	0	0	0	1	0
rs74975120	0	0	0	1	0
rs74975183	0	0	0	1	0
rs74975343	0	1	0	0	0
rs74975378	0	0	1	0	0
rs74975434	0	0	0	1	0
rs74975467	0	0	0	1	0
rs74975472	0	0	1	0	0
rs74975491	0	0	0	1	0
rs74975551	0	0	0	1	0
rs74975625	0	0	0	1	0
rs74975636	0	0	0	1	0
rs74975707	0	0	0	1	0
rs74975721	0	0	1	0	0
rs74975901	0	0	0	1	0
rs74975902	0	0	0	1	0
rs74976005	0	0	0	1	0
rs74976098	0	0	0	1	0
rs74976184	1	0	0	0	0
rs74976191	0	0	0	1	0
rs74976219	0	0	0	0	1
rs74976301	0	0	0	1	0
rs74976366	0	1	0	0	0
rs74976428	0	0	0	1	0
rs74976607	0	0	0	1	0
rs74976724	0	0	1	0	0
rs74976828	0	0	0	1	0
rs74976892	0	1	0	0	0
rs74976900	0	0	0	1	0
rs74976955	0	0	0	1	0
rs74976957	0	0	0	1	0
rs74976973	0	1	0	0	0
rs74977038	0	0	0	1	0
rs74977447	0	0	0	1	0
rs74977609	0	0	0	1	0
rs74977771	1	0	0	0	0
rs74977783	0	0	0	1	0
rs74977814	0	0	0	1	0
rs74977844	0	0	1	0	0
rs74977984	0	0	0	1	0
rs74978040	0	0	0	1	0
rs74978094	0	0	0	1	0
rs74978175	0	0	0	1	0
rs74978268	0	0	0	1	0
rs74978301	0	0	1	0	0
rs74978389	0	0	0	1	0
rs74978423	0	0	0	1	0
rs74978432	0	0	0	1	0
rs74978710	0	0	0	1	0
rs74978738	1	0	0	0	0
rs74978816	0	0	1	0	0
rs74978853	0	0	0	1	0
rs74979059	0	0	0	1	0
rs74979266	0	0	0	1	0
rs74979299	0	0	1	0	0
rs74979306	0	0	0	1	0
rs74979473	0	1	0	0	0
rs74979525	0	1	0	0	0
rs74979659	0	0	0	1	0
rs74979707	0	0	0	1	0
rs74979782	0	1	0	0	0
rs74979818	0	0	1	0	0
rs74979896	0	0	0	1	0
rs74979911	0	0	0	1	0
rs74980127	0	0	0	1	0
rs74980340	0	0	0	1	0
rs74980355	0	0	0	1	0
rs74980450	0	0	0	1	0
rs74980579	0	1	0	0	0
rs74980622	0	0	0	0	1
rs74980656	0	0	0	1	0
rs74980679	0	0	0	1	0
rs74980804	0	0	0	1	0
rs74980834	0	0	0	1	0
rs74980871	1	0	0	0	0
rs74981063	0	0	0	1	0
rs74981076	0	0	0	1	0
rs74981134	0	0	0	1	0
rs74981154	0	0	0	1	0
rs74981244	0	0	0	1	0
rs74981292	0	0	1	0	0
rs74981834	0	0	0	1	0
rs74982094	0	0	0	1	0
rs74982149	0	0	0	1	0
rs74982409	0	0	0	1	0
rs74982463	0	0	0	1	0
rs74982482	0	0	0	1	0
rs74982559	0	1	0	0	0
rs74982598	1	0	0	0	0
rs74982674	0	0	1	0	0
rs74982745	0	1	0	0	0
rs74982860	0	0	1	0	0
rs74982959	0	0	0	1	0
rs74983034	0	0	0	1	0
rs74983115	0	0	0	1	0
rs74983154	0	1	0	0	0
rs74983157	0	0	0	1	0
rs74983293	0	0	0	1	0
rs74983619	1	0	0	0	0
rs74984113	0	0	0	1	0
rs74984161	0	0	0	1	0
rs74984353	0	0	0	1	0
rs74984410	0	0	0	1	0
rs74984720	0	1	0	0	0
rs74984721	0	0	0	1	0
rs74984832	0	0	0	1	0
rs74984935	0	0	0	1	0
rs74984955	0	0	0	1	0
rs74985106	0	1	0	0	0
rs74985247	0	0	0	1	0
rs74985359	0	0	0	1	0
rs74985562	0	0	0	1	0
rs74985614	0	0	0	1	0
rs74985674	0	0	0	1	0
rs74985706	0	0	0	1	0
rs74985825	0	0	0	1	0
rs74985874	0	0	0	1	0
rs74985900	0	0	0	1	0
rs74986114	0	0	0	1	0
rs74986264	0	0	0	1	0
rs74986277	1	0	0	0	0
rs74986419	0	0	0	1	0
rs74986673	0	1	0	0	0
rs74986796	0	0	1	0	0
rs74987352	0	0	0	1	0
rs74987395	0	0	0	1	0
rs74987397	0	0	0	1	0
rs74987398	0	1	0	0	0
rs74987414	0	0	0	1	0
rs74987456	0	0	1	0	0
rs74987532	0	0	0	1	0
rs74987571	0	1	0	0	0
rs74987618	0	1	0	0	0
rs74987656	0	0	0	1	0
rs74987754	0	0	0	1	0
rs74987843	0	0	0	1	0
rs74987984	0	0	0	1	0
rs74988274	0	0	0	1	0
rs74988395	0	0	0	1	0
rs74988402	0	0	1	0	0
rs74988433	0	0	0	1	0
rs74988522	0	0	0	1	0
rs74988535	0	0	0	1	0
rs74988651	0	1	0	0	0
rs74988660	1	0	0	0	0
rs74988700	0	0	0	1	0
rs74988796	0	0	0	1	0
rs74988845	0	0	0	1	0
rs74988848	1	0	0	0	0
rs74989063	0	0	0	1	0
rs74989194	0	0	0	1	0
rs74989444	0	1	0	0	0
rs74989670	0	0	0	1	0
rs74989671	0	0	1	0	0
rs74989743	0	0	0	1	0
rs74990021	0	0	0	1	0
rs74990065	0	0	0	1	0
rs74990122	0	1	0	0	0
rs74990212	0	0	0	1	0
rs74990366	0	0	0	1	0
rs74990440	0	1	0	0	0
rs74990466	0	0	0	1	0
rs74990556	0	1	0	0	0
rs74990623	0	0	0	1	0
rs74990649	0	0	0	1	0
rs74990660	0	0	0	1	0
rs74990675	0	0	0	1	0
rs74990934	0	0	0	1	0
rs74991000	0	0	1	0	0
rs74991016	0	0	0	1	0
rs74991190	0	0	0	1	0
rs74991311	0	0	0	1	0
rs74991370	0	0	0	1	0
rs74991463	0	0	0	1	0
rs74991536	0	0	0	1	0
rs74991557	0	0	1	0	0
rs74991669	0	0	0	1	0
rs74991849	0	0	0	1	0
rs74991875	0	0	0	1	0
rs74992112	0	0	0	1	0
rs74992238	1	0	0	0	0
rs74992250	0	0	0	1	0
rs74992304	0	0	0	1	0
rs74992336	0	0	0	1	0
rs74992453	0	0	1	0	0
rs74992492	1	0	0	0	0
rs74992524	0	1	0	0	0
rs74992585	0	0	0	1	0
rs74992652	0	0	0	1	0
rs74992672	0	1	0	0	0
rs74992990	1	0	0	0	0
rs74993021	0	0	0	1	0
rs74993037	0	0	0	1	0
rs74993302	0	0	1	0	0
rs74993378	0	0	0	1	0
rs74993597	0	0	0	1	0
rs74994035	0	0	0	1	0
rs74994278	0	0	1	0	0
rs74994354	1	0	0	0	0
rs74994377	0	0	0	1	0
rs74994383	0	0	1	0	0
rs74994393	0	0	0	1	0
rs74994511	0	0	0	1	0
rs74994616	0	0	0	1	0
rs74994639	0	0	0	1	0
rs74994795	0	0	0	1	0
rs74994890	1	0	0	0	0
rs74995105	0	0	0	1	0
rs74995183	0	0	0	1	0
rs74995329	0	0	0	1	0
rs74995491	0	0	0	1	0
rs74995570	0	1	0	0	0
rs74995630	0	0	0	1	0
rs74995786	0	1	0	0	0
rs74995883	0	0	0	1	0
rs74995905	0	0	0	1	0
rs74996219	0	0	1	0	0
rs74996264	0	0	0	0	1
rs74996315	0	0	0	1	0
rs74996354	0	0	0	1	0
rs74996375	0	0	0	1	0
rs74996539	0	0	0	1	0
rs74996798	0	0	0	1	0
rs74996873	0	1	0	0	0
rs74996942	0	0	0	1	0
rs74996958	0	1	0	0	0
rs74997007	0	0	0	1	0
rs74997191	0	0	0	1	0
rs74997389	0	1	0	0	0
rs74997453	0	0	0	1	0
rs74997581	0	0	0	1	0
rs74997672	0	0	1	0	0
rs74997758	0	0	0	1	0
rs74997767	0	0	0	1	0
rs74998085	0	0	0	1	0
rs74998096	0	1	0	0	0
rs74998134	0	0	0	1	0
rs74998137	1	0	0	0	0
rs74998312	1	0	0	0	0
rs74998735	0	0	0	1	0
rs74998877	0	0	0	1	0
rs74999002	0	0	0	1	0
rs74999202	0	0	0	1	0
rs74999436	0	0	0	1	0
rs74999629	0	0	0	1	0
rs74999637	0	0	1	0	0
rs74999789	0	0	0	1	0
rs74999796	0	0	0	1	0
rs74999840	0	0	0	1	0
rs74999846	0	0	1	0	0
rs74999892	0	0	0	1	0
rs75000032	0	0	0	1	0
rs75000350	0	0	0	1	0
rs75000475	0	1	0	0	0
rs75000481	0	0	1	0	0
rs75000592	0	0	0	1	0
rs75000806	0	0	0	1	0
rs75000921	0	0	1	0	0
rs75000968	0	0	1	0	0
rs75000991	0	0	0	1	0
rs75001089	0	0	0	1	0
rs75001179	0	0	0	1	0
rs75001196	0	0	0	1	0
rs75001208	0	0	1	0	0
rs75001290	0	0	0	1	0
rs75001492	1	0	0	0	0
rs75001517	1	0	0	0	0
rs75001534	0	0	0	1	0
rs75001605	0	0	0	1	0
rs75001610	0	0	0	1	0
rs75001804	0	0	0	1	0
rs75001829	0	0	1	0	0
rs75001839	0	1	0	0	0
rs75001851	0	0	0	1	0
rs75001885	0	0	1	0	0
rs75001920	0	1	0	0	0
rs75001931	0	1	0	0	0
rs75001945	1	0	0	0	0
rs75001966	0	0	0	1	0
rs75001971	0	0	0	1	0
rs75002007	0	0	0	1	0
rs75002035	0	0	0	1	0
rs75002047	0	0	0	1	0
rs75002186	0	1	0	0	0
rs75002189	0	0	0	1	0
rs75002192	0	0	0	1	0
rs75002200	1	0	0	0	0
rs75002341	0	0	0	1	0
rs75002361	0	0	0	1	0
rs75002429	0	0	0	1	0
rs75002679	0	0	0	1	0
rs75002758	0	0	0	1	0
rs75002848	0	0	0	1	0
rs75002881	0	1	0	0	0
rs75003084	0	0	0	0	1
rs75003250	0	0	0	1	0
rs75003425	0	0	0	0	1
rs75003466	0	0	0	1	0
rs75003479	0	0	0	1	0
rs75003816	0	0	0	0	1
rs75003947	0	0	0	1	0
rs75003992	0	0	1	0	0
rs75004094	0	0	0	1	0
rs75004255	0	1	0	0	0
rs75004562	0	0	0	1	0
rs75004647	0	0	1	0	0
rs75004674	0	0	0	1	0
rs75004763	0	0	0	0	1
rs75004845	0	0	0	1	0
rs75004873	0	0	0	1	0
rs75004882	0	0	1	0	0
rs75005275	0	0	0	1	0
rs75005428	0	0	0	1	0
rs75005604	0	0	0	1	0
rs75005855	0	0	0	1	0
rs75006272	0	1	0	0	0
rs75006397	1	0	0	0	0
rs75006412	0	0	0	1	0
rs75006478	0	0	1	0	0
rs75006563	0	0	0	1	0
rs75006630	0	0	0	1	0
rs75006655	0	0	0	1	0
rs75006727	0	0	0	1	0
rs75006835	0	0	0	1	0
rs75006885	0	0	1	0	0
rs75007216	0	0	0	1	0
rs75007274	0	0	0	1	0
rs75007366	0	0	0	1	0
rs75007377	0	0	0	1	0
rs75007399	0	0	0	1	0
rs75007442	0	1	0	0	0
rs75007554	0	0	0	1	0
rs75007828	0	1	0	0	0
rs75007936	0	0	0	1	0
rs75007973	0	0	0	1	0
rs75008139	0	0	0	1	0
rs75008248	0	0	0	1	0
rs75008341	0	1	0	0	0
rs75008412	0	0	0	0	1
rs75008479	0	0	0	0	1
rs75008595	0	0	0	1	0
rs75008650	0	0	0	1	0
rs75008843	0	0	0	1	0
rs75008956	0	0	0	1	0
rs75009040	0	0	0	1	0
rs75009131	0	0	0	1	0
rs75009145	0	0	0	1	0
rs75009191	0	0	0	1	0
rs75009210	0	1	0	0	0
rs75009211	0	0	0	1	0
rs75009250	0	0	0	1	0
rs75009298	0	0	0	1	0
rs75009312	0	0	0	1	0
rs75009321	0	0	0	0	1
rs75009323	0	0	0	1	0
rs75009327	0	1	0	0	0
rs75009463	0	0	0	1	0
rs75009489	0	1	0	0	0
rs75009587	0	0	1	0	0
rs75009592	0	0	0	1	0
rs75009753	0	0	0	1	0
rs75009806	0	0	0	1	0
rs75009907	0	0	0	1	0
rs75009922	0	0	1	0	0
rs75010064	0	0	0	1	0
rs75010121	0	1	0	0	0
rs75010177	0	0	1	0	0
rs75010240	0	0	0	1	0
rs75010267	0	0	0	1	0
rs75010292	0	0	0	1	0
rs75010349	0	0	0	1	0
rs75010360	0	0	0	1	0
rs75010611	0	0	0	1	0
rs75010774	0	0	0	1	0
rs75010842	0	0	1	0	0
rs75010902	0	1	0	0	0
rs75011035	0	0	1	0	0
rs75011238	0	0	0	1	0
rs75011267	0	0	0	1	0
rs75011312	1	0	0	0	0
rs75011375	0	0	0	1	0
rs75011411	0	0	0	1	0
rs75011501	1	0	0	0	0
rs75011504	0	0	1	0	0
rs75011583	0	0	0	1	0
rs75011795	0	0	0	1	0
rs75011801	0	0	0	1	0
rs75011819	0	0	0	1	0
rs75011874	0	1	0	0	0
rs75012085	0	1	0	0	0
rs75012162	0	1	0	0	0
rs75012349	0	0	1	0	0
rs75012427	0	0	0	1	0
rs75012551	0	0	0	1	0
rs75012765	0	0	0	1	0
rs75012942	0	0	0	1	0
rs75013243	0	0	0	0	1
rs75013255	0	0	0	1	0
rs75013540	0	0	1	0	0
rs75013555	0	0	0	1	0
rs75013837	0	0	0	1	0
rs75013985	0	0	1	0	0
rs75014128	0	0	0	1	0
rs75014273	0	0	0	1	0
rs75014326	0	0	0	1	0
rs75014550	0	0	0	1	0
rs75014625	0	0	0	1	0
rs75014634	0	0	1	0	0
rs75014656	0	0	0	1	0
rs75014745	0	0	0	1	0
rs75014819	0	0	0	1	0
rs75014874	0	0	0	1	0
rs75015063	0	0	0	1	0
rs75015107	0	1	0	0	0
rs75015382	0	0	1	0	0
rs75015446	0	0	0	1	0
rs75015583	0	0	0	1	0
rs75015853	0	0	0	1	0
rs75015959	0	0	0	1	0
rs75015980	0	0	1	0	0
rs75016056	0	1	0	0	0
rs75016149	1	0	0	0	0
rs75016260	0	1	0	0	0
rs75016412	0	0	0	1	0
rs75016602	0	0	0	1	0
rs75016701	0	0	1	0	0
rs75016761	0	0	0	1	0
rs75016799	0	1	0	0	0
rs75016834	0	0	0	1	0
rs75016870	0	0	0	1	0
rs75016954	0	0	0	1	0
rs75016986	0	0	0	1	0
rs75016991	0	0	0	0	1
rs75017062	0	1	0	0	0
rs75017082	0	0	0	1	0
rs75017173	0	0	0	1	0
rs75017208	0	0	0	1	0
rs75017220	1	0	0	0	0
rs75017224	0	0	0	1	0
rs75017232	0	0	0	1	0
rs75017260	0	0	0	1	0
rs75017267	0	0	0	1	0
rs75017329	0	0	0	1	0
rs75017471	0	0	0	1	0
rs75017494	0	0	0	1	0
rs75017594	0	1	0	0	0
rs75017788	0	0	0	1	0
rs75017822	0	0	1	0	0
rs75018081	0	0	0	1	0
rs75018141	0	0	0	1	0
rs75018144	0	0	1	0	0
rs75018213	0	0	0	1	0
rs75018320	0	0	0	1	0
rs75018337	0	0	1	0	0
rs75018385	0	0	0	1	0
rs75018669	0	0	0	1	0
rs75018710	0	0	0	1	0
rs75018752	0	0	0	1	0
rs75018781	0	0	0	1	0
rs75018961	0	0	0	1	0
rs75019272	0	0	0	1	0
rs75019353	0	0	1	0	0
rs75019561	0	0	0	1	0
rs75019802	0	1	0	0	0
rs75019945	0	0	0	1	0
rs75019960	0	0	0	1	0
rs75020240	0	0	0	1	0
rs75020274	0	0	0	1	0
rs75020567	0	0	0	1	0
rs75020608	0	0	0	1	0
rs75020708	0	0	0	0	1
rs75021049	0	0	0	1	0
rs75021057	0	0	0	1	0
rs75021091	0	0	0	1	0
rs75021656	0	0	0	1	0
rs75021776	0	1	0	0	0
rs75022024	0	0	0	1	0
rs75022090	0	0	0	1	0
rs75022137	0	0	1	0	0
rs75022160	0	0	0	0	1
rs75022185	0	0	0	1	0
rs75022252	0	0	0	1	0
rs75022438	0	0	0	1	0
rs75022468	0	0	0	1	0
rs75022686	0	0	0	1	0
rs75022743	0	0	0	0	1
rs75022807	0	0	0	1	0
rs75022869	0	0	0	1	0
rs75022895	0	1	0	0	0
rs75022955	0	0	0	1	0
rs75022973	0	0	0	1	0
rs75022996	0	0	0	1	0
rs75023064	1	0	0	0	0
rs75023065	0	1	0	0	0
rs75023275	0	1	0	0	0
rs75023368	1	0	0	0	0
rs75023614	0	0	0	1	0
rs75023625	0	1	0	0	0
rs75023882	0	0	0	1	0
rs75024124	0	0	0	1	0
rs75024142	0	0	0	1	0
rs75024191	0	1	0	0	0
rs75024206	0	0	0	1	0
rs75024286	0	0	0	0	1
rs75024371	0	0	0	1	0
rs75024460	0	0	0	1	0
rs75024542	0	0	0	1	0
rs75025104	0	1	0	0	0
rs75025141	0	0	0	1	0
rs75025160	1	0	0	0	0
rs75025219	0	0	0	1	0
rs75025348	0	0	0	1	0
rs75025559	0	0	1	0	0
rs75025570	0	1	0	0	0
rs75025864	0	0	0	1	0
rs75026048	0	0	0	1	0
rs75026125	0	0	0	1	0
rs75026175	0	0	0	1	0
rs75026179	0	0	0	1	0
rs75026201	0	0	0	1	0
rs75026468	1	0	0	0	0
rs75026522	0	0	0	1	0
rs75026625	0	0	0	1	0
rs75026836	0	0	0	1	0
rs75026917	0	0	0	1	0
rs75026937	0	0	1	0	0
rs75026996	0	0	0	1	0
rs75027287	0	1	0	0	0
rs75027419	0	0	0	1	0
rs75027425	0	1	0	0	0
rs75027444	0	0	0	1	0
rs75027501	0	1	0	0	0
rs75027589	0	0	0	1	0
rs75027753	0	0	0	1	0
rs75028008	0	0	0	0	1
rs75028039	0	0	1	0	0
rs75028175	0	0	0	1	0
rs75028268	0	1	0	0	0
rs75028507	1	0	0	0	0
rs75028533	0	0	0	1	0
rs75028561	0	0	0	1	0
rs75028669	0	0	0	1	0
rs75028695	0	0	0	1	0
rs75028887	0	0	0	1	0
rs75029026	0	0	0	1	0
rs75029065	0	1	0	0	0
rs75029069	0	0	0	1	0
rs75029089	0	0	0	1	0
rs75029175	0	0	0	1	0
rs75029387	0	0	0	1	0
rs75029418	0	0	1	0	0
rs75029581	0	0	0	1	0
rs75029597	1	0	0	0	0
rs75029850	0	0	0	1	0
rs75030458	0	0	1	0	0
rs75030742	0	0	0	1	0
rs75030752	0	1	0	0	0
rs75030819	0	0	0	1	0
rs75030838	0	0	1	0	0
rs75030876	0	0	0	1	0
rs75030883	0	0	0	1	0
rs75030908	0	0	0	1	0
rs75031110	0	0	0	1	0
rs75031168	0	0	0	1	0
rs75031178	0	0	0	1	0
rs75031296	0	0	0	1	0
rs75031415	0	0	0	1	0
rs75031519	0	0	0	1	0
rs75031525	0	0	0	1	0
rs75031614	0	0	1	0	0
rs75031639	0	0	0	1	0
rs75031745	0	1	0	0	0
rs75031867	0	0	0	1	0
rs75032072	0	0	0	0	1
rs75032161	0	0	0	1	0
rs75032347	0	0	0	1	0
rs75032526	0	0	0	1	0
rs75032774	0	0	0	1	0
rs75032950	0	0	0	1	0
rs75033103	0	0	0	1	0
rs75033291	0	0	0	1	0
rs75033321	0	0	0	0	1
rs75033510	0	0	0	1	0
rs75033535	0	0	0	1	0
rs75033720	0	0	0	1	0
rs75033753	0	0	0	1	0
rs75033792	0	0	0	1	0
rs75033810	0	0	0	1	0
rs75033840	1	0	0	0	0
rs75033891	0	0	0	1	0
rs75034038	0	0	0	1	0
rs75034108	0	0	0	1	0
rs75034114	0	0	0	1	0
rs75034122	0	0	0	1	0
rs75034224	0	0	0	1	0
rs75034311	0	0	0	1	0
rs75034426	1	0	0	0	0
rs75034466	0	0	0	1	0
rs75034511	0	0	0	1	0
rs75034599	0	1	0	0	0
rs75034644	1	0	0	0	0
rs75034748	0	0	1	0	0
rs75034815	0	0	0	1	0
rs75034916	0	0	0	1	0
rs75035035	0	1	0	0	0
rs75035041	0	1	0	0	0
rs75035298	1	0	0	0	0
rs75035299	0	0	0	1	0
rs75035497	0	0	0	1	0
rs75035518	0	0	0	1	0
rs75035602	0	0	0	1	0
rs75035695	0	0	0	1	0
rs75035704	0	0	0	1	0
rs75035759	0	0	0	1	0
rs75035809	0	0	0	1	0
rs75035910	0	0	0	1	0
rs75035917	0	0	0	1	0
rs75035960	0	0	0	1	0
rs75035982	0	0	0	1	0
rs75036033	0	0	1	0	0
rs75036101	0	0	0	1	0
rs75036117	0	0	0	1	0
rs75036194	0	0	0	1	0
rs75036304	0	0	0	1	0
rs75036427	0	0	0	1	0
rs75036533	0	0	0	1	0
rs75036598	0	0	0	0	1
rs75036735	0	0	0	1	0
rs75036923	0	0	0	1	0
rs75036967	0	0	0	1	0
rs75037075	0	0	0	1	0
rs75037107	0	0	1	0	0
rs75037197	1	0	0	0	0
rs75037198	0	0	0	1	0
rs75037235	0	1	0	0	0
rs75037520	0	0	0	1	0
rs75037580	0	0	0	1	0
rs75037792	0	0	0	1	0
rs75037891	0	0	0	1	0
rs75038216	0	0	1	0	0
rs75038281	0	0	0	1	0
rs75038285	0	0	0	1	0
rs75038400	0	0	0	1	0
rs75038514	0	0	0	1	0
rs75038600	0	1	0	0	0
rs75038798	0	0	0	1	0
rs75039154	0	0	1	0	0
rs75039256	0	0	1	0	0
rs75039282	0	0	0	1	0
rs75039324	0	0	0	1	0
rs75039431	0	0	0	1	0
rs75039522	0	1	0	0	0
rs75039650	0	0	0	1	0
rs75039813	0	0	0	1	0
rs75040019	0	0	0	1	0
rs75040189	0	0	0	1	0
rs75040252	0	0	0	1	0
rs75040258	0	0	1	0	0
rs75040272	0	0	0	1	0
rs75040368	0	0	0	1	0
rs75040387	0	0	0	1	0
rs75040438	0	0	0	1	0
rs75040639	0	0	0	1	0
rs75040733	0	0	0	1	0
rs75040740	0	0	0	0	1
rs75040757	0	0	0	1	0
rs75040848	0	0	1	0	0
rs75041113	0	1	0	0	0
rs75041178	0	0	1	0	0
rs75041465	0	0	1	0	0
rs75041675	0	0	0	1	0
rs75042025	0	0	0	1	0
rs75042057	0	0	0	1	0
rs75042144	0	0	1	0	0
rs75042184	0	0	0	1	0
rs75042186	0	0	1	0	0
rs75042235	0	0	0	1	0
rs75042247	0	0	0	1	0
rs75042280	0	0	1	0	0
rs75042296	0	0	0	1	0
rs75042380	0	0	0	1	0
rs75042383	0	0	0	1	0
rs75042457	0	0	0	1	0
rs75042717	0	0	0	1	0
rs75042762	0	0	0	1	0
rs75042889	0	0	0	1	0
rs75042937	0	0	0	1	0
rs75042995	0	1	0	0	0
rs75043019	1	0	0	0	0
rs75043144	0	1	0	0	0
rs75043199	0	0	0	1	0
rs75043268	0	0	0	1	0
rs75043369	0	0	0	1	0
rs75043378	0	0	0	1	0
rs75043380	0	0	1	0	0
rs75043424	0	0	0	1	0
rs75043434	0	0	0	1	0
rs75043511	0	1	0	0	0
rs75043790	0	1	0	0	0
rs75043930	0	0	0	1	0
rs75043972	0	0	0	1	0
rs75044124	0	0	0	1	0
rs75044146	0	0	0	1	0
rs75044150	0	0	0	1	0
rs75044358	0	0	0	1	0
rs75044414	0	0	0	1	0
rs75044493	0	0	0	1	0
rs75044595	0	0	0	1	0
rs75044652	0	0	0	1	0
rs75044701	0	1	0	0	0
rs75044822	0	0	0	1	0
rs75044869	0	0	0	1	0
rs75044883	0	0	0	1	0
rs75044911	1	0	0	0	0
rs75044926	0	0	1	0	0
rs75044938	0	0	0	1	0
rs75045268	0	0	0	1	0
rs75045369	0	0	0	1	0
rs75045380	0	0	0	1	0
rs75045402	0	0	0	1	0
rs75045438	0	0	0	1	0
rs75045613	0	0	0	1	0
rs75045699	0	0	0	1	0
rs75045886	0	0	0	1	0
rs75045974	0	0	0	0	1
rs75046004	1	0	0	0	0
rs75046095	0	1	0	0	0
rs75046110	0	0	0	1	0
rs75046124	0	0	0	1	0
rs75046150	0	0	1	0	0
rs75046157	0	0	0	1	0
rs75046426	0	0	0	1	0
rs75046476	1	0	0	0	0
rs75046532	1	0	0	0	0
rs75046600	0	0	0	1	0
rs75046615	1	0	0	0	0
rs75046641	1	0	0	0	0
rs75046756	0	0	0	1	0
rs75046821	0	0	0	0	1
rs75047131	1	0	0	0	0
rs75047140	0	0	0	1	0
rs75047241	1	0	0	0	0
rs75047317	0	0	0	0	1
rs75047464	0	0	1	0	0
rs75047707	0	0	0	1	0
rs75047786	0	0	0	1	0
rs75047790	0	0	0	1	0
rs75048099	0	0	0	1	0
rs75048274	0	0	0	1	0
rs75048365	0	0	0	1	0
rs75048616	0	0	0	1	0
rs75048637	0	0	1	0	0
rs75048679	0	0	0	1	0
rs75048683	0	0	0	1	0
rs75048786	0	0	0	1	0
rs75048788	0	0	0	1	0
rs75049020	0	0	0	0	1
rs75049026	0	0	1	0	0
rs75049034	0	0	0	1	0
rs75049047	0	1	0	0	0
rs75049130	0	0	0	1	0
rs75049390	0	0	0	1	0
rs75049402	0	0	0	1	0
rs75049662	0	0	0	1	0
rs75049684	0	0	0	1	0
rs75049858	0	0	0	1	0
rs75049876	0	0	1	0	0
rs75049882	0	0	0	1	0
rs75049931	0	0	0	1	0
rs75049932	0	0	0	1	0
rs75050003	0	0	0	1	0
rs75050123	0	0	0	1	0
rs75050345	0	0	0	1	0
rs75050360	0	0	0	1	0
rs75050397	0	0	0	1	0
rs75050416	0	1	0	0	0
rs75050468	0	0	0	1	0
rs75050680	0	0	0	1	0
rs75050681	0	0	0	1	0
rs75050716	0	0	0	1	0
rs75051013	0	0	0	1	0
rs75051096	1	0	0	0	0
rs75051114	1	0	0	0	0
rs75051216	0	0	0	1	0
rs75051322	0	1	0	0	0
rs75051356	0	0	0	1	0
rs75051365	0	0	0	1	0
rs75051413	1	0	0	0	0
rs75051448	0	1	0	0	0
rs75051490	0	0	1	0	0
rs75051498	0	0	0	1	0
rs75051508	1	0	0	0	0
rs75051553	0	1	0	0	0
rs75051660	0	0	0	0	1
rs75051797	0	0	1	0	0
rs75051887	0	0	0	1	0
rs75051926	0	0	0	1	0
rs75051937	0	0	0	1	0
rs75052184	0	1	0	0	0
rs75052382	0	0	0	1	0
rs75052395	0	0	0	1	0
rs75052409	0	0	0	1	0
rs75052572	0	0	1	0	0
rs75052579	0	0	0	1	0
rs75052597	0	0	0	1	0
rs75052641	0	0	0	1	0
rs75052725	0	0	0	1	0
rs75052763	0	0	0	1	0
rs75052915	0	0	1	0	0
rs75053061	0	1	0	0	0
rs75053104	0	0	0	1	0
rs75053238	0	0	0	1	0
rs75053321	0	0	0	1	0
rs75053469	0	0	0	1	0
rs75053482	0	1	0	0	0
rs75053669	0	0	0	1	0
rs75053699	0	0	0	1	0
rs75053752	0	0	0	1	0
rs75053784	0	0	0	1	0
rs75053873	0	0	1	0	0
rs75053901	0	0	0	1	0
rs75053936	0	0	0	1	0
rs75053990	0	1	0	0	0
rs75054363	0	0	0	1	0
rs75054513	0	0	0	1	0
rs75054519	0	0	0	1	0
rs75054546	0	0	0	1	0
rs75054826	0	0	0	1	0
rs75055165	0	0	0	1	0
rs75055175	0	1	0	0	0
rs75055199	0	0	0	1	0
rs75055466	0	0	0	1	0
rs75055618	0	1	0	0	0
rs75055655	0	0	0	1	0
rs75055749	0	1	0	0	0
rs75055942	0	0	0	1	0
rs75055947	0	0	0	0	1
rs75056151	0	0	0	1	0
rs75056179	0	0	0	1	0
rs75056219	0	0	0	1	0
rs75056315	0	0	0	1	0
rs75056343	0	0	0	1	0
rs75056525	0	0	0	1	0
rs75056529	0	0	1	0	0
rs75056559	0	0	1	0	0
rs75056618	0	1	0	0	0
rs75056632	1	0	0	0	0
rs75056638	0	0	1	0	0
rs75056671	0	0	0	1	0
rs75056808	0	0	0	1	0
rs75056826	0	0	0	0	1
rs75056834	0	0	0	1	0
rs75057252	0	0	0	1	0
rs75057286	0	0	0	1	0
rs75057487	0	0	0	1	0
rs75057525	0	0	0	1	0
rs75057689	0	0	0	1	0
rs75057739	0	0	0	1	0
rs75057772	0	0	0	1	0
rs75057864	0	0	0	1	0
rs75058143	0	0	0	1	0
rs75058172	0	0	0	1	0
rs75058312	0	0	0	1	0
rs75058406	0	1	0	0	0
rs75058430	0	0	0	0	1
rs75058492	0	0	1	0	0
rs75058665	0	0	0	1	0
rs75058820	0	1	0	0	0
rs75058838	0	0	0	1	0
rs75058930	0	0	0	1	0
rs75059061	0	0	0	1	0
rs75059193	0	0	0	1	0
rs75059297	0	0	0	1	0
rs75059377	0	0	0	1	0
rs75059384	0	1	0	0	0
rs75059497	0	1	0	0	0
rs75059533	0	0	0	1	0
rs75059761	0	0	0	0	1
rs75059799	0	0	0	1	0
rs75059983	0	0	0	1	0
rs75060020	0	0	1	0	0
rs75060051	0	0	1	0	0
rs75060174	1	0	0	0	0
rs75060192	0	0	1	0	0
rs75060442	0	0	0	1	0
rs75060455	0	0	0	1	0
rs75060520	0	1	0	0	0
rs75060543	0	0	1	0	0
rs75060595	0	0	0	0	1
rs75060917	0	0	0	1	0
rs75060933	0	0	1	0	0
rs75060942	0	0	0	1	0
rs75061047	0	0	1	0	0
rs75061104	0	0	0	1	0
rs75061193	0	1	0	0	0
rs75061212	0	0	0	1	0
rs75061224	0	0	0	1	0
rs75061416	0	0	0	0	1
rs75061459	0	0	0	1	0
rs75061507	0	0	1	0	0
rs75061529	0	0	0	1	0
rs75061561	0	0	1	0	0
rs75061628	0	0	0	1	0
rs75061641	0	1	0	0	0
rs75061647	0	0	0	1	0
rs75061772	0	1	0	0	0
rs75061883	0	0	0	1	0
rs75061884	0	0	0	1	0
rs75062053	0	1	0	0	0
rs75062281	0	0	1	0	0
rs75062402	0	0	0	0	1
rs75062532	0	0	0	1	0
rs75062569	0	1	0	0	0
rs75062741	0	0	0	0	1
rs75062757	0	1	0	0	0
rs75062797	0	0	0	1	0
rs75062856	0	0	0	1	0
rs75062880	0	0	0	1	0
rs75062946	1	0	0	0	0
rs75063116	0	0	0	1	0
rs75063128	1	0	0	0	0
rs75063491	0	0	0	0	1
rs75063692	0	0	0	0	1
rs75063709	0	0	0	1	0
rs75064046	0	0	0	1	0
rs75064070	1	0	0	0	0
rs75064196	0	0	0	1	0
rs75064199	0	0	0	1	0
rs75064321	0	0	0	1	0
rs75064363	0	0	0	1	0
rs75064472	0	0	0	1	0
rs75064758	1	0	0	0	0
rs75064867	0	0	0	1	0
rs75064927	0	0	1	0	0
rs75065005	0	0	1	0	0
rs75065032	0	0	0	1	0
rs75065187	0	0	1	0	0
rs75065217	0	1	0	0	0
rs75065269	0	0	0	1	0
rs75065289	0	0	0	1	0
rs75065420	0	0	0	1	0
rs75065648	0	0	0	0	1
rs75065784	0	0	0	1	0
rs75066061	0	0	0	1	0
rs75066254	0	0	0	1	0
rs75066349	0	0	0	1	0
rs75066598	0	0	0	1	0
rs75066722	0	0	0	1	0
rs75066979	0	0	0	1	0
rs75067168	0	0	0	0	1
rs75067555	0	0	0	1	0
rs75067708	0	0	0	1	0
rs75067914	0	0	0	1	0
rs75068018	0	0	0	1	0
rs75068139	0	0	0	1	0
rs75068245	0	0	0	1	0
rs75068343	0	0	1	0	0
rs75068467	0	0	0	1	0
rs75068535	0	1	0	0	0
rs75068552	0	0	0	1	0
rs75068720	0	0	0	1	0
rs75068753	0	0	1	0	0
rs75068812	0	0	0	0	1
rs75068815	0	0	1	0	0
rs75068893	1	0	0	0	0
rs75068943	0	1	0	0	0
rs75069183	0	0	0	1	0
rs75069315	0	1	0	0	0
rs75069534	0	0	1	0	0
rs75069583	0	0	0	1	0
rs75069598	0	0	0	1	0
rs75069709	0	0	0	1	0
rs75069849	0	0	0	1	0
rs75069860	0	0	0	1	0
rs75069976	0	0	0	1	0
rs75070099	1	0	0	0	0
rs75070256	0	0	1	0	0
rs75070308	0	0	0	1	0
rs75070418	0	0	0	1	0
rs75070628	0	0	0	1	0
rs75070630	0	0	0	1	0
rs75070959	0	0	1	0	0
rs75071007	0	1	0	0	0
rs75071243	0	0	0	1	0
rs75071282	0	0	0	1	0
rs75071499	0	0	0	1	0
rs75071639	0	0	0	1	0
rs75071719	0	0	0	1	0
rs75071991	0	0	0	1	0
rs75072017	0	0	1	0	0
rs75072122	0	0	0	1	0
rs75072238	0	0	0	1	0
rs75072401	1	0	0	0	0
rs75072524	0	0	0	1	0
rs75072533	0	0	0	1	0
rs75072547	0	0	0	1	0
rs75072551	0	0	0	1	0
rs75072658	0	0	0	1	0
rs75072664	0	1	0	0	0
rs75072668	0	0	0	1	0
rs75072684	0	1	0	0	0
rs75072716	0	0	0	1	0
rs75072836	0	0	0	0	1
rs75072956	0	0	0	1	0
rs75073361	0	0	0	1	0
rs75073466	0	0	0	1	0
rs75073531	0	0	0	1	0
rs75073617	0	0	1	0	0
rs75073799	0	0	0	1	0
rs75073871	0	0	0	1	0
rs75074057	0	0	0	1	0
rs75074511	0	0	0	1	0
rs75074953	0	0	0	1	0
rs75074976	0	0	1	0	0
rs75075082	0	0	1	0	0
rs75075120	0	0	0	0	1
rs75075177	1	0	0	0	0
rs75075255	0	1	0	0	0
rs75075317	0	0	0	1	0
rs75075396	0	0	0	1	0
rs75075426	0	0	0	1	0
rs75075518	0	0	0	1	0
rs75075530	0	0	0	1	0
rs75075655	0	0	0	0	1
rs75075829	0	0	0	1	0
rs75075926	0	0	0	1	0
rs75076110	0	0	0	1	0
rs75076111	0	1	0	0	0
rs75076240	0	0	0	1	0
rs75076279	0	0	0	1	0
rs75076324	0	0	0	1	0
rs75076368	0	0	0	1	0
rs75076459	0	0	0	1	0
rs75076500	0	0	0	1	0
rs75076646	0	0	0	1	0
rs75076707	0	0	0	1	0
rs75076831	0	0	0	1	0
rs75076953	0	0	1	0	0
rs75076957	0	0	0	1	0
rs75077041	0	0	0	1	0
rs75077119	0	1	0	0	0
rs75077135	0	0	0	1	0
rs75077157	0	0	0	1	0
rs75077185	0	1	0	0	0
rs75077188	0	0	0	1	0
rs75077331	0	0	0	1	0
rs75077406	0	0	0	1	0
rs75077623	0	0	0	1	0
rs75077811	0	0	0	1	0
rs75077817	0	0	0	1	0
rs75077884	0	0	1	0	0
rs75078246	0	0	1	0	0
rs75078370	0	1	0	0	0
rs75078420	0	0	0	0	1
rs75078422	0	0	0	1	0
rs75078549	0	0	1	0	0
rs75078599	0	0	0	1	0
rs75078605	0	0	0	1	0
rs75078809	0	0	1	0	0
rs75078865	0	0	1	0	0
rs75079003	1	0	0	0	0
rs75079006	0	0	0	1	0
rs75079238	0	0	0	0	1
rs75079244	0	0	0	1	0
rs75079342	0	0	0	1	0
rs75079803	0	0	0	1	0
rs75079853	0	0	0	1	0
rs75079950	0	0	1	0	0
rs75080077	0	0	0	0	1
rs75080135	0	0	0	1	0
rs75080484	0	0	0	1	0
rs75080610	0	0	0	1	0
rs75080627	0	0	0	1	0
rs75080669	0	0	1	0	0
rs75080689	0	0	0	1	0
rs75080701	0	0	0	1	0
rs75080778	1	0	0	0	0
rs75080945	0	0	0	0	1
rs75080962	0	0	0	1	0
rs75081382	0	0	0	1	0
rs75081384	0	0	0	1	0
rs75081397	0	0	1	0	0
rs75081581	0	0	0	1	0
rs75081822	0	0	0	0	1
rs75081829	0	0	0	1	0
rs75082258	0	0	0	1	0
rs75082462	0	0	0	1	0
rs75082480	0	0	1	0	0
rs75082591	0	0	0	1	0
rs75082622	0	0	0	1	0
rs75082681	0	0	0	1	0
rs75082736	0	0	0	1	0
rs75082788	0	0	0	1	0
rs75082855	0	0	1	0	0
rs75082888	0	1	0	0	0
rs75082921	0	0	1	0	0
rs75082941	0	1	0	0	0
rs75083155	1	0	0	0	0
rs75083710	0	0	0	1	0
rs75083754	0	0	0	1	0
rs75083786	0	1	0	0	0
rs75083896	0	1	0	0	0
rs75083925	0	1	0	0	0
rs75083962	0	0	0	1	0
rs75084024	0	1	0	0	0
rs75084111	0	0	0	1	0
rs75084165	0	0	0	1	0
rs75084192	0	0	0	1	0
rs75084206	0	0	0	1	0
rs75084262	0	0	0	1	0
rs75084496	0	0	0	1	0
rs75084631	0	0	0	1	0
rs75084654	0	0	0	1	0
rs75084719	1	0	0	0	0
rs75084740	0	0	0	1	0
rs75084999	1	0	0	0	0
rs75085022	0	0	0	0	1
rs75085132	0	0	0	1	0
rs75085172	0	0	0	1	0
rs75085182	0	1	0	0	0
rs75085210	0	0	1	0	0
rs75085211	0	0	0	1	0
rs75085365	0	0	1	0	0
rs75085410	0	0	0	1	0
rs75085478	0	0	0	0	1
rs75085516	0	0	0	1	0
rs75085525	0	0	0	1	0
rs75085710	0	0	0	1	0
rs75085742	0	0	0	1	0
rs75085864	0	0	0	1	0
rs75085954	0	0	0	1	0
rs75086067	0	0	0	1	0
rs75086243	0	0	0	1	0
rs75086467	0	0	0	1	0
rs75086499	0	0	0	1	0
rs75086502	0	0	0	1	0
rs75086505	0	0	1	0	0
rs75086540	0	0	0	0	1
rs75086808	0	1	0	0	0
rs75086809	0	0	0	1	0
rs75086866	0	1	0	0	0
rs75086869	0	0	0	1	0
rs75086871	0	0	0	1	0
rs75086899	0	0	0	1	0
rs75086905	0	1	0	0	0
rs75087152	0	0	0	1	0
rs75087270	0	1	0	0	0
rs75087398	0	0	0	0	1
rs75087677	0	0	0	1	0
rs75087788	1	0	0	0	0
rs75087980	0	0	0	1	0
rs75088045	0	0	0	1	0
rs75088138	0	0	0	1	0
rs75088253	0	0	1	0	0
rs75088376	0	0	0	1	0
rs75088399	0	0	0	1	0
rs75088441	0	0	0	1	0
rs75088635	0	0	1	0	0
rs75088928	0	0	0	1	0
rs75089169	0	0	0	1	0
rs75089238	0	0	0	1	0
rs75089348	0	0	0	1	0
rs75089376	0	0	0	1	0
rs75089407	0	0	0	1	0
rs75089414	0	1	0	0	0
rs75089429	0	0	0	1	0
rs75089488	0	0	0	1	0
rs75089520	1	0	0	0	0
rs75089529	0	0	0	1	0
rs75089747	0	0	0	1	0
rs75089791	0	0	0	1	0
rs75089920	0	0	0	1	0
rs75089923	0	0	1	0	0
rs75090104	0	0	0	1	0
rs75090208	0	0	0	1	0
rs75090281	0	1	0	0	0
rs75090510	1	0	0	0	0
rs75090591	0	0	0	1	0
rs75090705	0	0	0	1	0
rs75091009	1	0	0	0	0
rs75091023	0	0	0	0	1
rs75091055	0	0	0	1	0
rs75091425	0	0	1	0	0
rs75091616	0	0	0	1	0
rs75091642	0	0	0	1	0
rs75091684	0	0	0	1	0
rs75091885	0	0	0	1	0
rs75091886	0	0	0	1	0
rs75092025	1	0	0	0	0
rs75092044	0	0	0	1	0
rs75092152	0	0	0	1	0
rs75092207	0	0	0	1	0
rs75092268	0	0	0	1	0
rs75092301	0	0	0	1	0
rs75092315	0	0	0	1	0
rs75092374	0	0	1	0	0
rs75092505	1	0	0	0	0
rs75092654	0	0	0	1	0
rs75092739	0	0	0	1	0
rs75092793	0	0	0	1	0
rs75092801	0	0	0	1	0
rs75092911	0	1	0	0	0
rs75093133	0	0	0	1	0
rs75093439	0	0	0	1	0
rs75093460	0	0	0	1	0
rs75093467	0	0	0	1	0
rs75093527	0	0	1	0	0
rs75093536	0	0	0	1	0
rs75093580	0	0	0	1	0
rs75093662	0	0	0	1	0
rs75093741	1	0	0	0	0
rs75093961	0	0	1	0	0
rs75094067	0	1	0	0	0
rs75094134	0	0	0	1	0
rs75094234	0	0	0	1	0
rs75094271	0	1	0	0	0
rs75094334	0	0	0	1	0
rs75094434	0	0	0	1	0
rs75094663	0	0	0	1	0
rs75094680	0	0	0	1	0
rs75094821	0	0	0	1	0
rs75094905	0	1	0	0	0
rs75094924	0	0	0	1	0
rs75094941	0	0	0	0	1
rs75095181	0	0	0	1	0
rs75095267	0	0	0	1	0
rs75095381	1	0	0	0	0
rs75095383	1	0	0	0	0
rs75095452	0	0	1	0	0
rs75095460	0	0	0	1	0
rs75095512	0	0	0	1	0
rs75095640	0	0	0	1	0
rs75095721	0	0	0	1	0
rs75095809	0	0	0	1	0
rs75095909	0	0	0	1	0
rs75095939	0	0	1	0	0
rs75096156	1	0	0	0	0
rs75096261	0	1	0	0	0
rs75096262	0	0	0	1	0
rs75096318	0	0	0	1	0
rs75096320	1	0	0	0	0
rs75096475	0	0	0	1	0
rs75096485	0	0	0	1	0
rs75096642	0	1	0	0	0
rs75096655	0	0	0	1	0
rs75096681	0	0	1	0	0
rs75096911	1	0	0	0	0
rs75097007	0	0	0	1	0
rs75097033	0	0	0	1	0
rs75097049	0	0	0	1	0
rs75097128	0	1	0	0	0
rs75097299	0	0	0	1	0
rs75097450	0	0	0	1	0
rs75097512	0	0	0	1	0
rs75097666	0	0	0	1	0
rs75097692	0	1	0	0	0
rs75097767	0	0	1	0	0
rs75097816	0	0	0	1	0
rs75097868	0	0	0	0	1
rs75097874	0	0	0	1	0
rs75097876	0	0	0	1	0
rs75097987	0	0	1	0	0
rs75098313	0	0	0	1	0
rs75098428	0	1	0	0	0
rs75098437	0	1	0	0	0
rs75098524	1	0	0	0	0
rs75098562	0	0	0	1	0
rs75098641	0	0	0	1	0
rs75098731	0	0	0	1	0
rs75098945	0	0	0	1	0
rs75098973	0	0	0	1	0
rs75099074	0	0	1	0	0
rs75099152	0	0	0	1	0
rs75099229	1	0	0	0	0
rs75099274	0	0	0	1	0
rs75099307	0	0	1	0	0
rs75099308	0	0	0	1	0
rs75099363	0	0	0	1	0
rs75099374	0	0	1	0	0
rs75099680	0	0	0	1	0
rs75099886	0	0	1	0	0
rs75099937	0	0	0	1	0
rs75100208	0	0	0	1	0
rs75100224	0	0	0	1	0
rs75100236	0	0	1	0	0
rs75100399	0	0	0	1	0
rs75100451	0	0	0	1	0
rs75100599	0	0	0	1	0
rs75100659	0	0	0	1	0
rs75100738	0	0	0	1	0
rs75100754	0	1	0	0	0
rs75100889	0	0	0	1	0
rs75100906	0	0	0	1	0
rs75100972	0	1	0	0	0
rs75101150	0	0	0	1	0
rs75101270	0	0	0	1	0
rs75101483	0	0	0	1	0
rs75101509	0	0	0	1	0
rs75101644	0	0	0	1	0
rs75101706	1	0	0	0	0
rs75101787	0	0	1	0	0
rs75101801	0	0	0	1	0
rs75102173	1	0	0	0	0
rs75102392	0	0	0	1	0
rs75102403	0	0	0	1	0
rs75102482	1	0	0	0	0
rs75102576	0	0	0	1	0
rs75102625	0	0	0	1	0
rs75102793	0	1	0	0	0
rs75102930	0	0	0	1	0
rs75102968	0	0	1	0	0
rs75103028	0	0	0	1	0
rs75103201	0	0	0	1	0
rs75103373	0	0	1	0	0
rs75103531	0	0	0	0	1
rs75103652	0	0	0	0	1
rs75103660	0	1	0	0	0
rs75103812	0	1	0	0	0
rs75103863	0	0	1	0	0
rs75103907	0	0	1	0	0
rs75104038	0	0	0	1	0
rs75104114	0	0	0	1	0
rs75104311	0	0	0	1	0
rs75104526	0	0	0	1	0
rs75104603	1	0	0	0	0
rs75104629	0	0	0	1	0
rs75104771	0	0	0	1	0
rs75105119	0	0	0	1	0
rs75105261	0	1	0	0	0
rs75105504	1	0	0	0	0
rs75105516	0	0	0	1	0
rs75105541	0	0	0	1	0
rs75105771	0	0	0	1	0
rs75105781	0	0	1	0	0
rs75105785	0	0	0	1	0
rs75105809	0	0	0	1	0
rs75105985	0	0	1	0	0
rs75106002	0	0	0	1	0
rs75106023	0	0	0	0	1
rs75106037	0	0	0	1	0
rs75106120	0	1	0	0	0
rs75106127	0	1	0	0	0
rs75106150	0	0	0	1	0
rs75106217	0	1	0	0	0
rs75106343	1	0	0	0	0
rs75106472	0	0	0	1	0
rs75106522	1	0	0	0	0
rs75106569	0	1	0	0	0
rs75106623	0	0	0	1	0
rs75106793	0	0	0	1	0
rs75106809	0	0	0	1	0
rs75106818	0	0	0	1	0
rs75106871	0	0	0	1	0
rs75106887	0	0	0	1	0
rs75106978	0	0	0	1	0
rs75107100	0	0	1	0	0
rs75107317	0	0	0	1	0
rs75107335	0	1	0	0	0
rs75107351	0	1	0	0	0
rs75107388	0	0	0	1	0
rs75107487	0	0	0	0	1
rs75107671	0	1	0	0	0
rs75107727	0	1	0	0	0
rs75107761	0	0	0	1	0
rs75107915	0	0	0	1	0
rs75108033	0	0	1	0	0
rs75108168	0	0	0	1	0
rs75108474	0	0	0	1	0
rs75108537	0	1	0	0	0
rs75108576	0	1	0	0	0
rs75108723	0	0	0	1	0
rs75108778	1	0	0	0	0
rs75108864	0	0	1	0	0
rs75108887	1	0	0	0	0
rs75108888	0	0	0	1	0
rs75109019	0	0	0	1	0
rs75109202	1	0	0	0	0
rs75109210	0	0	0	1	0
rs75109211	1	0	0	0	0
rs75109245	0	0	0	1	0
rs75109469	0	0	0	1	0
rs75109538	0	0	0	1	0
rs75109556	0	0	0	1	0
rs75109635	0	0	0	1	0
rs75109727	0	0	0	1	0
rs75109808	0	0	1	0	0
rs75109824	0	0	0	1	0
rs75109934	0	1	0	0	0
rs75109979	1	0	0	0	0
rs75110021	0	0	0	1	0
rs75110172	1	0	0	0	0
rs75110208	0	0	1	0	0
rs75110223	1	0	0	0	0
rs75110224	0	0	0	1	0
rs75110579	0	0	0	1	0
rs75110616	0	0	1	0	0
rs75110695	0	0	0	1	0
rs75110752	0	0	0	1	0
rs75110935	0	0	0	1	0
rs75110999	0	0	0	1	0
rs75111120	0	0	0	1	0
rs75111163	0	0	0	1	0
rs75111179	0	0	1	0	0
rs75111228	1	0	0	0	0
rs75111410	0	0	0	1	0
rs75111549	0	1	0	0	0
rs75111580	0	0	0	1	0
rs75111584	1	0	0	0	0
rs75111652	0	0	0	1	0
rs75111838	0	0	0	1	0
rs75111946	0	0	0	1	0
rs75112081	0	0	0	1	0
rs75112106	0	0	0	1	0
rs75112107	0	0	0	1	0
rs75112244	0	0	0	1	0
rs75112264	0	0	0	1	0
rs75112342	0	0	0	1	0
rs75112530	0	0	0	1	0
rs75112574	0	0	0	1	0
rs75112741	0	1	0	0	0
rs75112744	0	0	0	1	0
rs75112843	0	0	0	1	0
rs75112899	0	0	0	1	0
rs75113143	0	0	0	1	0
rs75113178	0	0	0	1	0
rs75113312	0	0	0	1	0
rs75113443	0	1	0	0	0
rs75113642	0	0	0	1	0
rs75113911	0	0	0	1	0
rs75114324	1	0	0	0	0
rs75114377	0	0	0	1	0
rs75114484	0	0	0	1	0
rs75114570	1	0	0	0	0
rs75114828	0	0	0	1	0
rs75114860	0	0	0	1	0
rs75114958	0	0	0	1	0
rs75115003	0	0	1	0	0
rs75115046	1	0	0	0	0
rs75115353	0	0	0	1	0
rs75115424	0	0	0	1	0
rs75115503	0	0	0	0	1
rs75116127	0	0	1	0	0
rs75116129	0	0	0	1	0
rs75116335	0	0	0	0	1
rs75116418	0	0	0	1	0
rs75116500	0	0	1	0	0
rs75116558	0	0	0	1	0
rs75116643	0	0	0	1	0
rs75116927	0	0	0	1	0
rs75116944	0	0	0	1	0
rs75117037	0	0	0	1	0
rs75117250	0	0	0	1	0
rs75117502	0	0	0	1	0
rs75117559	0	1	0	0	0
rs75117602	1	0	0	0	0
rs75117684	0	0	1	0	0
rs75117746	0	1	0	0	0
rs75118026	0	0	0	1	0
rs75118078	1	0	0	0	0
rs75118279	0	0	0	0	1
rs75118415	0	0	1	0	0
rs75118611	0	0	0	1	0
rs75118769	0	0	0	1	0
rs75118853	0	0	0	1	0
rs75118864	0	0	0	1	0
rs75118941	0	0	0	1	0
rs75118960	0	0	0	1	0
rs75119008	0	0	0	1	0
rs75119017	0	0	0	0	1
rs75119046	0	0	0	1	0
rs75119060	0	0	0	1	0
rs75119360	0	0	0	1	0
rs75119400	0	0	0	1	0
rs75119424	0	0	1	0	0
rs75119438	0	0	0	1	0
rs75119553	0	0	0	1	0
rs75119561	0	0	0	1	0
rs75119652	1	0	0	0	0
rs75119669	0	0	0	1	0
rs75119753	0	0	0	1	0
rs75119863	0	0	0	1	0
rs75120067	0	0	0	1	0
rs75120078	0	0	0	1	0
rs75120225	0	0	0	1	0
rs75120275	0	1	0	0	0
rs75120289	0	1	0	0	0
rs75120478	0	0	0	1	0
rs75120506	0	0	0	1	0
rs75120643	0	0	0	1	0
rs75120684	0	0	0	1	0
rs75120727	0	0	0	1	0
rs75120780	0	1	0	0	0
rs75120829	0	0	0	1	0
rs75120886	0	0	0	1	0
rs75120889	0	1	0	0	0
rs75120945	0	0	0	1	0
rs75121075	0	0	0	1	0
rs75121165	1	0	0	0	0
rs75121180	0	0	0	1	0
rs75121355	0	1	0	0	0
rs75121374	0	0	0	1	0
rs75121380	0	0	0	1	0
rs75121457	0	0	0	1	0
rs75121484	0	0	1	0	0
rs75121580	0	0	1	0	0
rs75121662	0	0	0	1	0
rs75121803	0	0	0	1	0
rs75121829	0	0	0	1	0
rs75121871	0	0	0	1	0
rs75122075	0	1	0	0	0
rs75122136	0	0	0	1	0
rs75122179	0	0	0	1	0
rs75122266	0	0	0	1	0
rs75122304	0	0	0	1	0
rs75122318	0	0	1	0	0
rs75122415	0	0	0	1	0
rs75122484	0	0	0	1	0
rs75122530	0	0	0	1	0
rs75122810	0	0	0	1	0
rs75122991	0	0	0	1	0
rs75123155	0	0	0	1	0
rs75123585	0	0	1	0	0
rs75123670	0	0	0	0	1
rs75123705	1	0	0	0	0
rs75123785	0	0	0	1	0
rs75123794	0	0	0	1	0
rs75123918	0	0	0	1	0
rs75124042	0	0	0	1	0
rs75124255	0	1	0	0	0
rs75124379	0	0	0	1	0
rs75124554	0	0	0	1	0
rs75124823	0	0	0	1	0
rs75124846	0	0	0	1	0
rs75124866	0	0	0	1	0
rs75124883	0	0	0	1	0
rs75125058	0	0	1	0	0
rs75125118	0	0	0	1	0
rs75125162	0	0	0	1	0
rs75125297	0	0	0	1	0
rs75125491	0	0	0	1	0
rs75125538	0	0	1	0	0
rs75125767	0	1	0	0	0
rs75125785	0	0	0	1	0
rs75125839	0	0	0	0	1
rs75125910	1	0	0	0	0
rs75126022	0	0	0	1	0
rs75126384	0	0	1	0	0
rs75126469	0	0	0	0	1
rs75126570	0	1	0	0	0
rs75126642	0	0	1	0	0
rs75126651	0	0	1	0	0
rs75126808	0	0	0	1	0
rs75126815	0	0	0	1	0
rs75126927	0	0	1	0	0
rs75126935	0	0	0	1	0
rs75127001	0	0	0	1	0
rs75127247	0	1	0	0	0
rs75127372	0	1	0	0	0
rs75127404	0	0	0	1	0
rs75127578	0	0	0	1	0
rs75127589	0	1	0	0	0
rs75127749	0	0	0	1	0
rs75127844	0	0	0	1	0
rs75127919	0	0	0	1	0
rs75128009	0	0	0	1	0
rs75128017	0	1	0	0	0
rs75128030	0	0	0	1	0
rs75128069	0	1	0	0	0
rs75128095	0	0	0	1	0
rs75128146	0	0	0	1	0
rs75128169	0	0	0	1	0
rs75128280	0	0	0	1	0
rs75128454	0	0	0	1	0
rs75128527	0	0	0	1	0
rs75128594	0	0	0	1	0
rs75128880	0	0	1	0	0
rs75128921	0	0	0	1	0
rs75128940	0	0	0	1	0
rs75129014	0	0	0	1	0
rs75129186	0	0	0	1	0
rs75129202	0	0	0	1	0
rs75129209	0	0	0	1	0
rs75129298	0	0	1	0	0
rs75129365	0	0	0	1	0
rs75129374	0	0	0	1	0
rs75129440	0	0	0	1	0
rs75129659	0	1	0	0	0
rs75129790	0	0	0	1	0
rs75129901	0	0	0	1	0
rs75130068	0	0	0	1	0
rs75130403	0	0	0	1	0
rs75130605	0	0	1	0	0
rs75130635	0	0	0	1	0
rs75130828	0	0	0	1	0
rs75130870	0	0	1	0	0
rs75130877	0	0	0	1	0
rs75131028	0	0	0	1	0
rs75131076	0	0	0	1	0
rs75131084	0	1	0	0	0
rs75131146	0	0	0	1	0
rs75131240	0	0	0	1	0
rs75131415	0	0	0	1	0
rs75131647	0	0	0	1	0
rs75131657	0	0	0	1	0
rs75131812	0	0	0	1	0
rs75131881	0	0	0	1	0
rs75131888	0	1	0	0	0
rs75131910	0	0	0	1	0
rs75131949	0	0	0	1	0
rs75131982	0	0	0	1	0
rs75132130	0	0	0	1	0
rs75132190	0	0	0	1	0
rs75132265	0	1	0	0	0
rs75132271	0	0	0	1	0
rs75132535	0	0	0	1	0
rs75132682	0	0	0	0	1
rs75132837	0	1	0	0	0
rs75132902	1	0	0	0	0
rs75132924	1	0	0	0	0
rs75132967	0	0	0	0	1
rs75132968	0	0	1	0	0
rs75132982	0	0	1	0	0
rs75133066	0	0	0	1	0
rs75133070	0	0	0	1	0
rs75133077	0	0	0	0	1
rs75133115	0	0	0	1	0
rs75133232	0	0	0	1	0
rs75133355	0	0	0	1	0
rs75133386	0	0	0	1	0
rs75133650	0	1	0	0	0
rs75133686	0	0	0	1	0
rs75133689	0	1	0	0	0
rs75133717	0	0	0	1	0
rs75133718	0	0	0	1	0
rs75133775	0	0	0	1	0
rs75133923	0	1	0	0	0
rs75133959	1	0	0	0	0
rs75134030	0	0	0	1	0
rs75134056	0	0	0	1	0
rs75134195	0	0	0	1	0
rs75134292	0	0	0	1	0
rs75134295	0	0	0	1	0
rs75134317	0	0	0	1	0
rs75134343	0	0	0	1	0
rs75134392	0	0	0	0	1
rs75134457	0	0	0	1	0
rs75134609	0	1	0	0	0
rs75134679	0	0	0	1	0
rs75134797	0	1	0	0	0
rs75134885	0	0	0	1	0
rs75134935	0	0	0	1	0
rs75135045	0	0	1	0	0
rs75135140	0	0	1	0	0
rs75135181	1	0	0	0	0
rs75135210	0	1	0	0	0
rs75135239	0	0	0	1	0
rs75135266	0	0	0	1	0
rs75135282	0	0	0	1	0
rs75135311	0	0	0	1	0
rs75135444	0	0	0	1	0
rs75135475	0	0	0	1	0
rs75135487	1	0	0	0	0
rs75135583	0	0	0	1	0
rs75135629	0	0	0	0	1
rs75135747	0	0	0	1	0
rs75135761	0	0	1	0	0
rs75135849	0	0	0	1	0
rs75135859	0	1	0	0	0
rs75135886	0	0	0	1	0
rs75135967	0	0	1	0	0
rs75136052	1	0	0	0	0
rs75136269	1	0	0	0	0
rs75136719	0	1	0	0	0
rs75136756	0	0	0	1	0
rs75136781	0	1	0	0	0
rs75136852	0	0	0	1	0
rs75136887	0	0	0	1	0
rs75136905	0	1	0	0	0
rs75136912	0	0	1	0	0
rs75137111	0	1	0	0	0
rs75137187	0	0	0	1	0
rs75137204	0	0	1	0	0
rs75137323	0	0	0	1	0
rs75137475	0	0	0	0	1
rs75137507	0	0	0	1	0
rs75137518	0	0	0	1	0
rs75137640	1	0	0	0	0
rs75137679	0	0	0	1	0
rs75137878	0	0	0	1	0
rs75137889	0	0	0	1	0
rs75138395	0	0	1	0	0
rs75138439	1	0	0	0	0
rs75138455	0	0	0	1	0
rs75138501	0	0	0	1	0
rs75138537	0	0	0	1	0
rs75138586	0	0	0	1	0
rs75138648	0	0	0	1	0
rs75138673	0	0	0	1	0
rs75138743	0	0	0	1	0
rs75138755	0	0	0	1	0
rs75139153	0	0	0	1	0
rs75139154	0	0	1	0	0
rs75139354	0	0	0	1	0
rs75139595	0	0	0	1	0
rs75139601	0	0	0	1	0
rs75139680	0	0	0	1	0
rs75139688	0	0	0	1	0
rs75139765	0	0	0	1	0
rs75139987	1	0	0	0	0
rs75140103	0	0	1	0	0
rs75140162	0	0	1	0	0
rs75140253	0	0	1	0	0
rs75140350	0	0	0	1	0
rs75140559	0	0	0	1	0
rs75140718	0	1	0	0	0
rs75140777	0	1	0	0	0
rs75140908	0	0	0	1	0
rs75140955	0	0	0	1	0
rs75141011	0	0	0	1	0
rs75141110	0	1	0	0	0
rs75141176	0	0	0	1	0
rs75141201	0	0	0	1	0
rs75141285	0	0	0	1	0
rs75141346	0	0	0	1	0
rs75141401	0	0	0	1	0
rs75141469	0	0	0	1	0
rs75141505	0	0	0	1	0
rs75141596	1	0	0	0	0
rs75141600	0	0	0	1	0
rs75141721	0	0	0	1	0
rs75142004	0	0	0	1	0
rs75142071	0	0	0	1	0
rs75142076	0	0	0	1	0
rs75142130	0	0	0	1	0
rs75142210	0	0	0	1	0
rs75142236	0	1	0	0	0
rs75142394	0	0	0	1	0
rs75142433	0	0	0	1	0
rs75142779	0	0	1	0	0
rs75142817	0	0	0	1	0
rs75142938	0	0	1	0	0
rs75143252	0	0	0	1	0
rs75143283	0	0	0	1	0
rs75143372	0	0	0	1	0
rs75143479	0	0	0	1	0
rs75143485	0	1	0	0	0
rs75143671	0	0	0	1	0
rs75143968	0	0	0	1	0
rs75143971	0	0	0	1	0
rs75143998	0	0	0	0	1
rs75144094	0	0	0	1	0
rs75144098	0	0	0	1	0
rs75144102	0	0	0	1	0
rs75144147	1	0	0	0	0
rs75144343	0	0	0	1	0
rs75144413	0	0	0	0	1
rs75144458	0	0	0	1	0
rs75144481	0	0	0	1	0
rs75144764	0	0	0	1	0
rs75144860	1	0	0	0	0
rs75144891	0	0	1	0	0
rs75145035	0	0	0	1	0
rs75145290	1	0	0	0	0
rs75145350	0	0	0	0	1
rs75145364	0	0	0	1	0
rs75145400	0	0	0	1	0
rs75145433	0	0	0	1	0
rs75145487	0	0	1	0	0
rs75145593	1	0	0	0	0
rs75145616	0	1	0	0	0
rs75145622	0	0	0	1	0
rs75145752	1	0	0	0	0
rs75145851	0	0	0	1	0
rs75146061	0	0	1	0	0
rs75146099	1	0	0	0	0
rs75146208	0	1	0	0	0
rs75146347	0	0	0	1	0
rs75146384	0	0	0	1	0
rs75146645	1	0	0	0	0
rs75146649	0	0	0	1	0
rs75146829	0	0	0	0	1
rs75146890	0	0	0	1	0
rs75147158	0	0	0	1	0
rs75147163	0	1	0	0	0
rs75147253	0	0	0	1	0
rs75147307	0	1	0	0	0
rs75147350	0	0	0	1	0
rs75147433	0	0	0	0	1
rs75147436	0	0	0	1	0
rs75147491	0	0	0	0	1
rs75147522	0	0	0	1	0
rs75147747	0	0	0	1	0
rs75147931	0	0	0	1	0
rs75148401	0	0	1	0	0
rs75148461	0	0	0	1	0
rs75148851	0	0	0	1	0
rs75149143	0	0	1	0	0
rs75149148	0	0	0	1	0
rs75149205	0	0	0	1	0
rs75149231	0	0	1	0	0
rs75149263	0	0	0	1	0
rs75149368	0	0	0	1	0
rs75149453	0	0	0	1	0
rs75149559	0	0	0	0	1
rs75149626	0	0	0	1	0
rs75149776	0	0	0	1	0
rs75149842	0	1	0	0	0
rs75149913	0	0	0	1	0
rs75149985	0	0	0	1	0
rs75150133	0	0	0	1	0
rs75150179	0	0	1	0	0
rs75150292	0	0	0	1	0
rs75150349	0	0	0	1	0
rs75150456	0	1	0	0	0
rs75150574	0	0	0	1	0
rs75150625	1	0	0	0	0
rs75150699	0	0	0	1	0
rs75150723	0	0	0	1	0
rs75151032	0	0	0	1	0
rs75151105	0	1	0	0	0
rs75151247	0	0	0	1	0
rs75151530	0	0	1	0	0
rs75151755	0	0	0	1	0
rs75151945	0	0	0	1	0
rs75152079	0	0	0	1	0
rs75152371	0	1	0	0	0
rs75152506	0	0	0	1	0
rs75152697	0	0	0	1	0
rs75152698	0	1	0	0	0
rs75152880	0	0	0	1	0
rs75152896	0	0	0	1	0
rs75152920	0	0	0	0	1
rs75152951	0	0	0	1	0
rs75153226	0	0	0	1	0
rs75153276	0	0	0	1	0
rs75153333	0	1	0	0	0
rs75153343	0	0	0	1	0
rs75153349	0	0	0	1	0
rs75153421	0	0	0	1	0
rs75153517	0	0	0	1	0
rs75153590	0	0	0	1	0
rs75153680	1	0	0	0	0
rs75153690	0	1	0	0	0
rs75153829	0	0	0	1	0
rs75153891	0	0	0	1	0
rs75153929	0	0	0	1	0
rs75153931	0	0	0	1	0
rs75153938	0	0	0	1	0
rs75153961	0	0	0	1	0
rs75154004	0	0	0	1	0
rs75154032	0	0	0	1	0
rs75154320	0	0	0	1	0
rs75154365	0	0	0	1	0
rs75154586	0	0	0	1	0
rs75154660	0	0	0	1	0
rs75154807	0	0	0	1	0
rs75154913	0	0	1	0	0
rs75154982	0	0	0	1	0
rs75154991	0	0	0	1	0
rs75155059	0	0	0	1	0
rs75155200	0	0	0	1	0
rs75155417	0	0	0	1	0
rs75155485	0	0	0	1	0
rs75155513	0	0	0	1	0
rs75155612	0	1	0	0	0
rs75155789	0	1	0	0	0
rs75155799	0	0	0	1	0
rs75155937	0	1	0	0	0
rs75155963	0	0	1	0	0
rs75156010	0	0	0	1	0
rs75156164	0	0	0	1	0
rs75156166	0	0	0	1	0
rs75156180	0	0	0	1	0
rs75156221	0	1	0	0	0
rs75156243	0	1	0	0	0
rs75156368	0	0	0	1	0
rs75156373	0	0	0	1	0
rs75156466	0	0	1	0	0
rs75156662	0	0	1	0	0
rs75156785	0	0	0	1	0
rs75156814	0	0	0	1	0
rs75156815	0	1	0	0	0
rs75156877	1	0	0	0	0
rs75156912	0	0	0	1	0
rs75157037	1	0	0	0	0
rs75157194	0	0	0	0	1
rs75157238	0	0	0	1	0
rs75157252	0	0	0	1	0
rs75157289	0	1	0	0	0
rs75157368	0	0	0	1	0
rs75157971	0	0	0	1	0
rs75158065	1	0	0	0	0
rs75158129	1	0	0	0	0
rs75158233	0	0	0	1	0
rs75158277	0	0	0	1	0
rs75158286	0	0	0	1	0
rs75158340	0	0	1	0	0
rs75158443	0	0	0	1	0
rs75158500	0	0	0	1	0
rs75158537	0	0	1	0	0
rs75158606	1	0	0	0	0
rs75158612	0	0	0	1	0
rs75158635	0	0	0	1	0
rs75158640	0	0	0	1	0
rs75158675	0	0	1	0	0
rs75158975	0	0	0	0	1
rs75159082	0	0	0	1	0
rs75159109	0	0	1	0	0
rs75159132	0	1	0	0	0
rs75159168	0	1	0	0	0
rs75159181	0	0	0	1	0
rs75159209	0	0	0	1	0
rs75159280	0	0	0	1	0
rs75159295	1	0	0	0	0
rs75159306	0	1	0	0	0
rs75159537	0	0	1	0	0
rs75159548	0	0	0	1	0
rs75159552	0	0	1	0	0
rs75159575	0	1	0	0	0
rs75159625	0	1	0	0	0
rs75159856	0	0	0	1	0
rs75159905	1	0	0	0	0
rs75159906	0	0	0	0	1
rs75160068	0	0	0	1	0
rs75160101	0	0	0	1	0
rs75160102	0	0	0	1	0
rs75160150	0	0	0	1	0
rs75160211	1	0	0	0	0
rs75160340	0	0	0	1	0
rs75160373	0	0	0	0	1
rs75160386	0	0	0	1	0
rs75160503	0	0	0	1	0
rs75160594	1	0	0	0	0
rs75160678	0	0	0	1	0
rs75160690	0	0	0	1	0
rs75160808	0	0	0	1	0
rs75160955	0	0	0	1	0
rs75161162	0	0	0	1	0
rs75161427	0	0	0	1	0
rs75161446	0	0	0	1	0
rs75161467	1	0	0	0	0
rs75161574	0	0	0	1	0
rs75161694	0	0	0	1	0
rs75161992	0	1	0	0	0
rs75162277	0	0	0	1	0
rs75162346	0	0	0	1	0
rs75162348	0	0	0	1	0
rs75162381	0	1	0	0	0
rs75162441	0	0	0	1	0
rs75162525	0	0	0	1	0
rs75162546	0	1	0	0	0
rs75162576	0	0	0	1	0
rs75162587	0	0	0	1	0
rs75162941	0	0	0	1	0
rs75162995	0	1	0	0	0
rs75163179	0	0	1	0	0
rs75163200	0	0	0	1	0
rs75163383	0	0	0	1	0
rs75163476	0	0	0	0	1
rs75163542	0	0	0	0	1
rs75163649	0	0	0	1	0
rs75163803	0	0	0	1	0
rs75163978	0	0	0	1	0
rs75163985	0	0	0	1	0
rs75164100	1	0	0	0	0
rs75164389	0	0	1	0	0
rs75164519	0	1	0	0	0
rs75164688	0	0	0	1	0
rs75164991	0	0	0	1	0
rs75164997	0	1	0	0	0
rs75165171	0	0	0	1	0
rs75165224	0	0	0	1	0
rs75165267	0	0	0	1	0
rs75165286	0	0	0	1	0
rs75165427	0	0	0	1	0
rs75165484	0	0	0	1	0
rs75165525	0	0	0	1	0
rs75165549	0	0	0	1	0
rs75165803	0	0	0	1	0
rs75165813	0	0	1	0	0
rs75165920	0	0	0	1	0
rs75166005	0	0	1	0	0
rs75166090	0	0	0	1	0
rs75166098	0	0	0	1	0
rs75166160	0	1	0	0	0
rs75166253	0	0	0	1	0
rs75166264	0	0	0	1	0
rs75166309	0	0	0	1	0
rs75166739	0	0	0	1	0
rs75166826	0	1	0	0	0
rs75166941	0	0	0	1	0
rs75167003	0	0	1	0	0
rs75167096	0	0	0	1	0
rs75167591	0	0	0	1	0
rs75167669	0	0	0	1	0
rs75167720	0	1	0	0	0
rs75167863	0	0	0	1	0
rs75167958	0	0	0	1	0
rs75168036	0	0	0	1	0
rs75168405	0	0	0	1	0
rs75168414	0	0	0	1	0
rs75168468	0	0	0	1	0
rs75168474	0	0	0	0	1
rs75168521	0	0	0	1	0
rs75168529	0	0	0	1	0
rs75168623	0	0	0	1	0
rs75168651	0	1	0	0	0
rs75168802	0	0	0	0	1
rs75168833	0	0	0	1	0
rs75168972	0	0	0	1	0
rs75168979	0	0	0	1	0
rs75169088	0	0	0	1	0
rs75169172	0	0	0	1	0
rs75169199	0	0	0	1	0
rs75169248	0	1	0	0	0
rs75169263	0	1	0	0	0
rs75169285	0	0	0	1	0
rs75169391	0	1	0	0	0
rs75169392	0	0	0	1	0
rs75169778	0	0	0	1	0
rs75169848	0	0	1	0	0
rs75169969	0	1	0	0	0
rs75170096	0	0	0	1	0
rs75170264	0	0	0	1	0
rs75170351	0	0	0	1	0
rs75170404	0	0	1	0	0
rs75170452	0	1	0	0	0
rs75170565	0	0	0	1	0
rs75170571	0	0	0	1	0
rs75170647	0	0	0	1	0
rs75170648	0	0	0	1	0
rs75170704	0	0	0	1	0
rs75170710	0	0	0	0	1
rs75171057	0	0	0	1	0
rs75171094	0	0	0	0	1
rs75171220	0	0	0	1	0
rs75171233	0	0	0	1	0
rs75171385	0	0	0	1	0
rs75171392	0	0	0	1	0
rs75171810	0	0	0	1	0
rs75171924	1	0	0	0	0
rs75171939	0	0	0	1	0
rs75172005	0	0	0	1	0
rs75172154	0	1	0	0	0
rs75172191	0	0	0	1	0
rs75172328	0	0	0	1	0
rs75172329	1	0	0	0	0
rs75173028	0	0	1	0	0
rs75173336	0	0	1	0	0
rs75173388	0	1	0	0	0
rs75173413	0	0	0	1	0
rs75173441	0	0	1	0	0
rs75173863	0	1	0	0	0
rs75173887	0	0	0	1	0
rs75173941	1	0	0	0	0
rs75174020	0	1	0	0	0
rs75174032	0	0	0	1	0
rs75174072	0	0	0	1	0
rs75174196	0	0	0	1	0
rs75174260	0	0	0	1	0
rs75174273	0	0	0	1	0
rs75174356	0	0	0	1	0
rs75174596	0	0	1	0	0
rs75174617	0	0	0	1	0
rs75174647	0	1	0	0	0
rs75174687	0	0	1	0	0
rs75175372	0	0	0	1	0
rs75175460	0	0	0	1	0
rs75175622	0	1	0	0	0
rs75175655	0	0	0	1	0
rs75175797	0	0	0	1	0
rs75175798	0	0	0	0	1
rs75175909	0	0	0	0	1
rs75176013	0	0	0	1	0
rs75176222	0	0	0	1	0
rs75176279	0	0	0	1	0
rs75176435	0	1	0	0	0
rs75176577	1	0	0	0	0
rs75176618	0	0	0	1	0
rs75176729	0	0	0	1	0
rs75176738	0	0	0	1	0
rs75176826	0	0	0	1	0
rs75176937	0	0	1	0	0
rs75176985	0	0	0	1	0
rs75177022	0	0	0	1	0
rs75177050	0	0	0	1	0
rs75177091	0	0	0	1	0
rs75177132	0	0	0	1	0
rs75177245	1	0	0	0	0
rs75177286	1	0	0	0	0
rs75177295	0	0	0	1	0
rs75177479	0	0	1	0	0
rs75177485	1	0	0	0	0
rs75177601	0	0	0	1	0
rs75177642	1	0	0	0	0
rs75177738	0	1	0	0	0
rs75177742	0	1	0	0	0
rs75177790	0	0	1	0	0
rs75177940	0	0	0	1	0
rs75177996	0	0	0	1	0
rs75178081	0	0	0	1	0
rs75178111	0	0	0	1	0
rs75178216	0	0	0	1	0
rs75178253	0	0	1	0	0
rs75178296	0	0	0	1	0
rs75178346	0	0	0	1	0
rs75178407	0	1	0	0	0
rs75178603	1	0	0	0	0
rs75178640	1	0	0	0	0
rs75178658	0	0	0	1	0
rs75178956	0	0	0	1	0
rs75179201	0	0	1	0	0
rs75179254	0	0	0	1	0
rs75179297	0	0	0	1	0
rs75179333	0	0	0	1	0
rs75179515	0	1	0	0	0
rs75179555	0	0	0	1	0
rs75179575	0	0	0	1	0
rs75179602	0	0	0	1	0
rs75179672	0	1	0	0	0
rs75179833	0	0	0	1	0
rs75179834	0	0	0	1	0
rs75179917	0	0	0	1	0
rs75180111	0	0	0	1	0
rs75180224	0	0	0	1	0
rs75180394	0	1	0	0	0
rs75180695	0	0	0	1	0
rs75180762	0	0	0	0	1
rs75180869	0	0	0	1	0
rs75181006	0	0	0	0	1
rs75181049	0	0	0	1	0
rs75181075	0	0	0	1	0
rs75181318	0	0	0	1	0
rs75181446	0	0	0	1	0
rs75181463	0	0	0	1	0
rs75181507	0	0	0	1	0
rs75181535	0	0	0	1	0
rs75181541	1	0	0	0	0
rs75181582	0	0	0	1	0
rs75181605	0	0	1	0	0
rs75181797	0	0	0	1	0
rs75181920	0	0	0	1	0
rs75181970	0	0	0	0	1
rs75181982	0	1	0	0	0
rs75182003	0	0	0	1	0
rs75182105	0	0	0	1	0
rs75182123	1	0	0	0	0
rs75182133	0	0	0	1	0
rs75182167	0	0	0	1	0
rs75182185	0	0	1	0	0
rs75182325	0	0	0	1	0
rs75182528	0	0	0	1	0
rs75182567	0	0	0	1	0
rs75182663	0	0	0	1	0
rs75182741	0	0	0	0	1
rs75182860	0	0	1	0	0
rs75182904	0	0	0	1	0
rs75182916	0	0	0	1	0
rs75182958	0	0	0	1	0
rs75183059	0	0	0	1	0
rs75183097	1	0	0	0	0
rs75183235	0	0	0	1	0
rs75183506	0	0	0	1	0
rs75183588	0	0	0	1	0
rs75183610	0	0	0	1	0
rs75183629	0	0	1	0	0
rs75184077	0	1	0	0	0
rs75184169	0	0	0	1	0
rs75184375	0	0	0	1	0
rs75184390	0	0	0	0	1
rs75184591	0	0	0	1	0
rs75184597	0	0	0	1	0
rs75184747	0	0	1	0	0
rs75184828	0	0	1	0	0
rs75184905	0	0	0	1	0
rs75185013	0	0	0	1	0
rs75185023	0	0	0	1	0
rs75185109	0	0	0	1	0
rs75185206	0	0	0	1	0
rs75185260	1	0	0	0	0
rs75185276	0	0	0	1	0
rs75185394	0	0	0	0	1
rs75185412	0	0	0	1	0
rs75185827	0	0	1	0	0
rs75185853	1	0	0	0	0
rs75185999	0	0	0	1	0
rs75186028	0	0	0	1	0
rs75186170	0	0	0	1	0
rs75186174	1	0	0	0	0
rs75186447	0	0	0	1	0
rs75186464	0	1	0	0	0
rs75186609	0	0	0	1	0
rs75186670	1	0	0	0	0
rs75186765	0	0	0	1	0
rs75186766	0	0	0	1	0
rs75186999	0	0	0	1	0
rs75187018	0	0	0	1	0
rs75187082	0	0	0	1	0
rs75187135	0	0	0	1	0
rs75187159	0	0	0	0	1
rs75187167	0	0	0	1	0
rs75187222	0	0	1	0	0
rs75187262	0	0	0	1	0
rs75187368	0	1	0	0	0
rs75187618	0	0	1	0	0
rs75188034	0	0	1	0	0
rs75188073	0	1	0	0	0
rs75188105	0	0	0	1	0
rs75188293	0	0	0	1	0
rs75188364	0	1	0	0	0
rs75188390	0	0	0	1	0
rs75188402	0	0	1	0	0
rs75188411	0	0	0	1	0
rs75188414	0	0	1	0	0
rs75188483	1	0	0	0	0
rs75188715	0	0	0	1	0
rs75188749	0	0	0	1	0
rs75188854	0	0	0	1	0
rs75188997	0	0	0	1	0
rs75189071	0	0	0	1	0
rs75189150	0	1	0	0	0
rs75189483	0	0	0	1	0
rs75189500	0	0	0	0	1
rs75189545	0	0	0	1	0
rs75189550	0	0	0	1	0
rs75189670	0	0	0	0	1
rs75189845	0	0	0	1	0
rs75189886	0	0	0	1	0
rs75189901	0	0	0	1	0
rs75189931	0	0	0	1	0
rs75190127	0	0	1	0	0
rs75190271	0	0	0	1	0
rs75190333	0	1	0	0	0
rs75190367	0	0	0	1	0
rs75190462	0	0	1	0	0
rs75190475	0	0	0	1	0
rs75190658	0	0	0	1	0
rs75190845	0	0	0	1	0
rs75190941	0	0	0	1	0
rs75191032	0	1	0	0	0
rs75191274	0	1	0	0	0
rs75191347	0	0	1	0	0
rs75191686	0	0	0	1	0
rs75191846	0	0	0	1	0
rs75191926	0	1	0	0	0
rs75191985	0	0	0	1	0
rs75192074	0	0	0	1	0
rs75192113	1	0	0	0	0
rs75192411	0	0	0	1	0
rs75192572	0	0	0	1	0
rs75192636	0	1	0	0	0
rs75192763	0	0	0	1	0
rs75192843	0	0	1	0	0
rs75192897	0	0	0	1	0
rs75192921	0	0	0	1	0
rs75192957	0	0	0	1	0
rs75192983	0	0	0	1	0
rs75193170	0	0	0	1	0
rs75193273	0	0	0	1	0
rs75193318	0	0	0	1	0
rs75193455	0	0	0	1	0
rs75193508	1	0	0	0	0
rs75193761	0	0	0	1	0
rs75193960	0	0	0	1	0
rs75194030	0	0	0	1	0
rs75194137	0	0	0	1	0
rs75194243	0	1	0	0	0
rs75194305	0	0	0	1	0
rs75194430	0	1	0	0	0
rs75194498	0	0	0	1	0
rs75194564	0	0	0	1	0
rs75194628	0	0	0	1	0
rs75194929	0	0	0	0	1
rs75195041	0	0	0	1	0
rs75195048	0	1	0	0	0
rs75195123	0	0	0	1	0
rs75195139	0	0	0	1	0
rs75195262	0	0	0	1	0
rs75195286	0	0	0	1	0
rs75195353	0	0	1	0	0
rs75195516	0	0	0	1	0
rs75195561	0	0	0	1	0
rs75195608	0	0	0	1	0
rs75195669	0	0	0	1	0
rs75195831	0	0	0	1	0
rs75195878	0	0	0	1	0
rs75195880	0	0	0	1	0
rs75196137	0	0	0	1	0
rs75196167	0	0	0	1	0
rs75196460	0	0	0	1	0
rs75196513	0	0	0	1	0
rs75196639	0	0	1	0	0
rs75196715	0	1	0	0	0
rs75196746	0	0	0	1	0
rs75196788	0	0	1	0	0
rs75196931	0	0	0	1	0
rs75196932	0	0	1	0	0
rs75197059	0	0	0	1	0
rs75197080	0	0	0	1	0
rs75197183	0	0	0	1	0
rs75197191	0	1	0	0	0
rs75197216	1	0	0	0	0
rs75197481	0	0	0	1	0
rs75197493	0	0	0	1	0
rs75197648	0	0	0	1	0
rs75197730	0	0	1	0	0
rs75197984	0	0	0	1	0
rs75198051	1	0	0	0	0
rs75198063	0	0	0	1	0
rs75198249	0	1	0	0	0
rs75198271	0	0	0	1	0
rs75198447	0	1	0	0	0
rs75198489	1	0	0	0	0
rs75198493	0	0	0	1	0
rs75198518	0	0	0	1	0
rs75198659	0	0	0	1	0
rs75198744	0	0	0	1	0
rs75198802	0	0	0	1	0
rs75198813	0	0	0	1	0
rs75198820	0	0	0	1	0
rs75199156	0	0	0	1	0
rs75199157	1	0	0	0	0
rs75199372	0	0	0	1	0
rs75199393	0	0	0	1	0
rs75199408	0	0	0	1	0
rs75199663	0	0	0	1	0
rs75199965	0	0	0	1	0
rs75200099	0	0	0	1	0
rs75200195	0	0	0	1	0
rs75200236	0	0	0	1	0
rs75200410	0	0	0	1	0
rs75200421	0	1	0	0	0
rs75200484	0	0	0	1	0
rs75200492	0	0	0	1	0
rs75200513	0	0	0	1	0
rs75200544	0	0	0	1	0
rs75200706	0	0	1	0	0
rs75200713	0	0	0	0	1
rs75200725	0	0	1	0	0
rs75200987	0	0	0	1	0
rs75201015	0	0	0	1	0
rs75201046	0	1	0	0	0
rs75201377	0	0	0	1	0
rs75201405	1	0	0	0	0
rs75201477	0	0	0	1	0
rs75201502	0	0	1	0	0
rs75201589	0	0	0	1	0
rs75201598	0	0	1	0	0
rs75201738	0	0	1	0	0
rs75201829	0	0	0	1	0
rs75201914	0	0	1	0	0
rs75201916	0	1	0	0	0
rs75202241	0	1	0	0	0
rs75202301	0	0	0	1	0
rs75202592	0	0	0	1	0
rs75202805	1	0	0	0	0
rs75202955	0	0	1	0	0
rs75203136	0	0	0	1	0
rs75203186	0	0	0	1	0
rs75203189	0	0	0	1	0
rs75203302	0	0	0	1	0
rs75203358	0	0	0	1	0
rs75203382	0	1	0	0	0
rs75203426	0	0	0	1	0
rs75203429	0	0	1	0	0
rs75203595	0	0	0	1	0
rs75203622	0	0	0	0	1
rs75203728	0	0	0	1	0
rs75203754	0	0	1	0	0
rs75203772	0	0	0	1	0
rs75203863	0	1	0	0	0
rs75203895	0	0	0	1	0
rs75204081	0	0	0	1	0
rs75204126	0	0	0	1	0
rs75204254	0	0	0	1	0
rs75204368	0	0	0	1	0
rs75204519	1	0	0	0	0
rs75204721	0	0	1	0	0
rs75204730	1	0	0	0	0
rs75204746	0	0	0	1	0
rs75204913	0	0	0	0	1
rs75204993	0	0	0	0	1
rs75205096	0	0	0	1	0
rs75205301	0	0	0	1	0
rs75205414	0	0	0	1	0
rs75205421	0	1	0	0	0
rs75205426	0	0	0	0	1
rs75205840	0	0	0	1	0
rs75205864	0	1	0	0	0
rs75205897	0	0	0	1	0
rs75205923	0	0	0	0	1
rs75206034	1	0	0	0	0
rs75206185	0	0	0	1	0
rs75206489	0	0	0	1	0
rs75206528	0	0	0	1	0
rs75206709	0	0	0	1	0
rs75206724	0	0	0	1	0
rs75207245	0	0	1	0	0
rs75207266	0	0	0	1	0
rs75207464	0	1	0	0	0
rs75207480	0	0	0	1	0
rs75207502	0	0	0	1	0
rs75207714	0	0	0	1	0
rs75207793	0	0	0	1	0
rs75207795	0	1	0	0	0
rs75208079	0	0	0	1	0
rs75208248	1	0	0	0	0
rs75208280	0	0	0	0	1
rs75208300	0	0	0	1	0
rs75208395	0	1	0	0	0
rs75208396	0	0	0	1	0
rs75208429	0	0	0	1	0
rs75208530	0	0	0	1	0
rs75208564	0	0	0	1	0
rs75208629	0	0	0	1	0
rs75208640	0	0	0	1	0
rs75208699	0	0	0	1	0
rs75208734	0	0	0	1	0
rs75208769	0	0	0	1	0
rs75208931	0	0	0	1	0
rs75208935	0	0	0	1	0
rs75209046	0	0	0	1	0
rs75209047	0	0	0	1	0
rs75209391	0	0	0	1	0
rs75209402	0	0	1	0	0
rs75209606	1	0	0	0	0
rs75209823	0	0	0	1	0
rs75209894	0	0	0	1	0
rs75209995	0	0	0	1	0
rs75210077	0	0	0	1	0
rs75210384	0	0	1	0	0
rs75210407	0	0	0	1	0
rs75210579	0	0	0	1	0
rs75210625	0	0	1	0	0
rs75210644	0	1	0	0	0
rs75210788	0	0	0	1	0
rs75210970	0	0	0	1	0
rs75211027	0	0	0	1	0
rs75211493	0	0	0	1	0
rs75211590	0	0	0	1	0
rs75211672	0	0	0	1	0
rs75211762	0	0	0	1	0
rs75211829	0	0	0	1	0
rs75212015	0	0	0	1	0
rs75212171	0	0	0	1	0
rs75212263	0	0	0	1	0
rs75212415	0	0	0	1	0
rs75212912	0	0	0	1	0
rs75212974	0	0	0	1	0
rs75213010	0	0	0	1	0
rs75213084	0	0	0	1	0
rs75213165	0	0	0	1	0
rs75213520	0	0	0	1	0
rs75213582	1	0	0	0	0
rs75213633	0	0	1	0	0
rs75213636	0	0	0	1	0
rs75213730	0	0	0	1	0
rs75213740	0	0	0	1	0
rs75213855	0	0	0	1	0
rs75213967	0	0	0	1	0
rs75214186	0	0	0	1	0
rs75214456	0	0	0	1	0
rs75214457	0	0	0	0	1
rs75214477	1	0	0	0	0
rs75214493	0	0	1	0	0
rs75214647	0	0	0	1	0
rs75214693	0	0	0	1	0
rs75214946	0	0	0	1	0
rs75215366	0	0	0	1	0
rs75215421	0	0	0	1	0
rs75215634	0	0	0	0	1
rs75215842	0	0	0	0	1
rs75215907	0	0	0	1	0
rs75215908	0	0	0	1	0
rs75215932	0	0	0	1	0
rs75215973	0	1	0	0	0
rs75215977	0	0	0	1	0
rs75216190	0	0	0	1	0
rs75216377	0	0	0	1	0
rs75216561	0	0	0	1	0
rs75216743	0	0	0	1	0
rs75216762	0	0	1	0	0
rs75216878	0	0	0	1	0
rs75216894	0	1	0	0	0
rs75216981	0	0	0	1	0
rs75217096	0	0	0	1	0
rs75217123	1	0	0	0	0
rs75217143	0	0	0	1	0
rs75217174	0	0	0	1	0
rs75217292	0	0	0	1	0
rs75217439	0	0	0	1	0
rs75217653	0	0	0	0	1
rs75217719	1	0	0	0	0
rs75217729	0	0	0	1	0
rs75217841	0	0	0	1	0
rs75218044	0	0	0	1	0
rs75218141	0	0	0	1	0
rs75218158	0	0	0	1	0
rs75218268	0	1	0	0	0
rs75218429	0	0	1	0	0
rs75218651	0	0	0	1	0
rs75218832	0	0	0	1	0
rs75218904	0	0	0	1	0
rs75219010	0	1	0	0	0
rs75219016	0	0	0	1	0
rs75219158	0	0	0	1	0
rs75219163	0	0	0	1	0
rs75219305	0	0	1	0	0
rs75219388	0	0	0	1	0
rs75219480	0	0	0	1	0
rs75219487	0	0	0	0	1
rs75219559	0	0	0	1	0
rs75219586	0	0	0	1	0
rs75219815	0	0	0	1	0
rs75219906	0	0	0	1	0
rs75219918	0	0	0	1	0
rs75220080	0	0	0	1	0
rs75220278	0	1	0	0	0
rs75220298	0	0	0	1	0
rs75220404	1	0	0	0	0
rs75220447	0	0	0	1	0
rs75220658	0	0	0	0	1
rs75220705	0	1	0	0	0
rs75220718	0	0	1	0	0
rs75220805	0	1	0	0	0
rs75220833	0	1	0	0	0
rs75220960	0	0	0	1	0
rs75221012	0	0	0	1	0
rs75221171	0	0	0	1	0
rs75221279	0	0	1	0	0
rs75221706	0	0	0	1	0
rs75221805	0	0	0	1	0
rs75221877	0	1	0	0	0
rs75222012	0	0	1	0	0
rs75222019	0	0	0	1	0
rs75222322	0	0	0	1	0
rs75222357	0	0	0	1	0
rs75222374	0	0	0	1	0
rs75222563	0	0	0	1	0
rs75222641	0	0	0	1	0
rs75222653	0	0	0	1	0
rs75222716	1	0	0	0	0
rs75222960	0	0	0	1	0
rs75223054	0	0	1	0	0
rs75223233	0	0	0	1	0
rs75223265	0	0	0	1	0
rs75223321	0	0	0	1	0
rs75223372	0	0	0	1	0
rs75223397	0	0	1	0	0
rs75223442	0	0	0	1	0
rs75223611	0	0	0	1	0
rs75223629	0	0	0	1	0
rs75223663	0	1	0	0	0
rs75223706	0	0	0	1	0
rs75223727	0	0	0	1	0
rs75223751	0	0	0	1	0
rs75223830	0	0	0	1	0
rs75223913	0	0	0	1	0
rs75223927	0	0	1	0	0
rs75223931	0	0	0	1	0
rs75223964	0	0	0	1	0
rs75224034	0	0	0	1	0
rs75224244	0	0	0	1	0
rs75224336	0	0	0	1	0
rs75224353	0	0	1	0	0
rs75224359	0	1	0	0	0
rs75224363	0	0	0	1	0
rs75224424	0	0	0	1	0
rs75224455	0	0	0	1	0
rs75224725	0	0	0	1	0
rs75224783	0	0	0	1	0
rs75224798	0	0	0	1	0
rs75224805	0	0	0	1	0
rs75224859	0	0	0	1	0
rs75224879	0	0	1	0	0
rs75224897	0	0	0	1	0
rs75225013	0	1	0	0	0
rs75225020	0	0	0	1	0
rs75225088	0	0	1	0	0
rs75225202	0	0	0	1	0
rs75225211	0	0	0	1	0
rs75225286	0	0	0	1	0
rs75225435	0	0	0	1	0
rs75225460	0	0	1	0	0
rs75225462	0	0	0	1	0
rs75225498	0	0	0	1	0
rs75225643	0	0	0	1	0
rs75225690	0	1	0	0	0
rs75226145	0	0	1	0	0
rs75226229	0	0	0	1	0
rs75226495	0	0	0	1	0
rs75226501	0	0	0	1	0
rs75226551	1	0	0	0	0
rs75226582	0	0	0	1	0
rs75226761	0	0	0	1	0
rs75226913	0	0	0	1	0
rs75227089	0	0	0	1	0
rs75227422	0	0	0	1	0
rs75227474	0	0	0	1	0
rs75227546	0	0	0	1	0
rs75227579	0	0	0	1	0
rs75227671	1	0	0	0	0
rs75227779	0	0	0	1	0
rs75227786	0	0	1	0	0
rs75227836	0	0	0	1	0
rs75227842	0	0	0	1	0
rs75228001	0	0	0	1	0
rs75228234	0	0	0	1	0
rs75228500	0	0	0	1	0
rs75228550	0	0	1	0	0
rs75228828	0	0	0	1	0
rs75229159	1	0	0	0	0
rs75229215	0	0	0	1	0
rs75229271	0	0	0	1	0
rs75229429	0	0	0	1	0
rs75229564	0	1	0	0	0
rs75229755	0	0	0	1	0
rs75229796	0	0	1	0	0
rs75229807	0	1	0	0	0
rs75229859	0	0	0	1	0
rs75229979	0	0	0	1	0
rs75229988	0	0	0	1	0
rs75230059	0	0	0	1	0
rs75230070	0	0	0	1	0
rs75230192	0	0	1	0	0
rs75230276	1	0	0	0	0
rs75230458	0	0	0	1	0
rs75230779	0	1	0	0	0
rs75230780	0	0	0	1	0
rs75230966	0	1	0	0	0
rs75230968	1	0	0	0	0
rs75230979	0	0	0	1	0
rs75231016	0	0	0	1	0
rs75231128	0	0	0	1	0
rs75231673	0	0	0	1	0
rs75231785	0	0	0	1	0
rs75232034	0	0	0	1	0
rs75232123	0	1	0	0	0
rs75232193	0	0	0	1	0
rs75232229	0	1	0	0	0
rs75232318	0	1	0	0	0
rs75232319	1	0	0	0	0
rs75232359	0	0	0	1	0
rs75232375	0	1	0	0	0
rs75232460	0	0	0	1	0
rs75232677	0	0	0	1	0
rs75232716	0	0	0	1	0
rs75232755	0	0	0	1	0
rs75232902	0	1	0	0	0
rs75233167	0	1	0	0	0
rs75233308	0	0	0	1	0
rs75233487	0	0	1	0	0
rs75233630	0	1	0	0	0
rs75233657	0	1	0	0	0
rs75233841	0	0	1	0	0
rs75233854	0	0	0	1	0
rs75233952	0	0	0	1	0
rs75234431	0	1	0	0	0
rs75234470	0	0	1	0	0
rs75234525	0	1	0	0	0
rs75234609	0	0	0	1	0
rs75234980	0	0	0	1	0
rs75235031	0	1	0	0	0
rs75235459	0	0	0	1	0
rs75235835	0	0	1	0	0
rs75235959	0	0	1	0	0
rs75235990	0	0	0	1	0
rs75236179	0	0	0	1	0
rs75236250	0	0	0	1	0
rs75236312	0	0	0	1	0
rs75236471	1	0	0	0	0
rs75236694	0	0	1	0	0
rs75236747	1	0	0	0	0
rs75236803	0	0	0	1	0
rs75236908	0	0	0	1	0
rs75236972	0	0	0	1	0
rs75236973	0	0	0	1	0
rs75237140	0	0	0	1	0
rs75237235	0	0	0	1	0
rs75237418	0	1	0	0	0
rs75237533	0	0	0	1	0
rs75237631	0	0	0	1	0
rs75237729	0	0	0	1	0
rs75237775	0	0	1	0	0
rs75237799	0	0	0	1	0
rs75237826	0	1	0	0	0
rs75237839	0	0	0	1	0
rs75237883	0	0	0	0	1
rs75237961	0	0	1	0	0
rs75237993	0	1	0	0	0
rs75238014	0	0	0	1	0
rs75238045	0	1	0	0	0
rs75238315	0	0	0	1	0
rs75238439	0	0	0	1	0
rs75238523	1	0	0	0	0
rs75238596	1	0	0	0	0
rs75238610	0	1	0	0	0
rs75238659	0	0	0	1	0
rs75238911	0	0	0	1	0
rs75238989	0	0	0	1	0
rs75239004	0	0	0	1	0
rs75239170	0	0	0	1	0
rs75239278	0	0	0	0	1
rs75239375	0	0	0	1	0
rs75239392	0	0	0	1	0
rs75239413	0	1	0	0	0
rs75239514	0	0	0	0	1
rs75239607	0	0	0	1	0
rs75239755	0	0	1	0	0
rs75239768	0	0	0	1	0
rs75240020	1	0	0	0	0
rs75240063	0	0	0	1	0
rs75240086	0	0	0	1	0
rs75240223	0	1	0	0	0
rs75240300	0	1	0	0	0
rs75240455	0	0	0	1	0
rs75240464	0	0	0	0	1
rs75240490	0	0	0	1	0
rs75240737	0	0	0	1	0
rs75240763	0	0	0	1	0
rs75240840	1	0	0	0	0
rs75240846	0	0	0	1	0
rs75240915	0	0	0	1	0
rs75240929	0	0	0	1	0
rs75240936	0	1	0	0	0
rs75240960	0	0	0	1	0
rs75240971	0	0	0	1	0
rs75241048	0	0	0	1	0
rs75241069	0	0	0	1	0
rs75241132	0	1	0	0	0
rs75241214	0	0	0	1	0
rs75241500	0	0	1	0	0
rs75241590	0	0	0	1	0
rs75241643	0	0	1	0	0
rs75241733	0	0	0	1	0
rs75241771	0	0	0	1	0
rs75241794	0	0	0	1	0
rs75241824	0	0	0	1	0
rs75241891	0	0	0	1	0
rs75241922	0	0	0	1	0
rs75241923	0	1	0	0	0
rs75242024	0	0	0	0	1
rs75242189	0	0	0	1	0
rs75242268	1	0	0	0	0
rs75242437	0	0	0	1	0
rs75242511	0	0	0	1	0
rs75242576	0	0	0	1	0
rs75242658	0	0	0	1	0
rs75242791	0	0	0	1	0
rs75243194	0	0	0	1	0
rs75243229	0	1	0	0	0
rs75243275	1	0	0	0	0
rs75243311	0	0	0	1	0
rs75243367	0	0	0	1	0
rs75243412	0	0	0	1	0
rs75243444	0	0	0	1	0
rs75243465	1	0	0	0	0
rs75243511	0	0	0	1	0
rs75243605	0	0	0	1	0
rs75243613	0	0	0	1	0
rs75243626	0	0	0	0	1
rs75243675	0	0	0	1	0
rs75243694	0	0	0	1	0
rs75244172	0	0	0	1	0
rs75244260	0	0	1	0	0
rs75244416	0	1	0	0	0
rs75244521	1	0	0	0	0
rs75244694	0	0	0	1	0
rs75244742	0	1	0	0	0
rs75245025	0	0	0	1	0
rs75245135	0	1	0	0	0
rs75245196	0	0	0	1	0
rs75245277	0	0	0	1	0
rs75245282	0	1	0	0	0
rs75245334	0	0	0	1	0
rs75245513	0	0	1	0	0
rs75245644	1	0	0	0	0
rs75245685	0	0	0	1	0
rs75245742	0	0	0	1	0
rs75245811	0	0	1	0	0
rs75246006	0	0	0	1	0
rs75246052	0	0	0	0	1
rs75246324	0	1	0	0	0
rs75246614	0	0	0	1	0
rs75246636	0	0	0	1	0
rs75246779	0	0	0	1	0
rs75246951	0	0	1	0	0
rs75246998	0	0	0	1	0
rs75247039	0	0	0	1	0
rs75247106	0	0	0	1	0
rs75247132	0	0	1	0	0
rs75247176	1	0	0	0	0
rs75247214	0	0	0	1	0
rs75247227	0	0	1	0	0
rs75247230	0	0	1	0	0
rs75247270	0	1	0	0	0
rs75247338	0	0	0	1	0
rs75247378	0	0	0	1	0
rs75247557	0	0	0	1	0
rs75247617	0	0	0	1	0
rs75247924	0	0	0	1	0
rs75247970	0	0	1	0	0
rs75247994	0	0	0	1	0
rs75248140	0	0	0	1	0
rs75248564	0	0	0	1	0
rs75248722	0	0	0	1	0
rs75248842	0	0	0	1	0
rs75248925	0	0	0	1	0
rs75249002	0	0	0	1	0
rs75249179	0	0	0	1	0
rs75249279	0	0	0	1	0
rs75249360	0	0	0	1	0
rs75249449	0	1	0	0	0
rs75249546	0	0	1	0	0
rs75249816	0	0	0	0	1
rs75249910	0	0	0	1	0
rs75249978	1	0	0	0	0
rs75250021	0	0	0	1	0
rs75250064	0	0	0	1	0
rs75250102	0	0	0	1	0
rs75250210	0	1	0	0	0
rs75250358	0	0	0	1	0
rs75250385	0	0	0	1	0
rs75250390	0	0	0	1	0
rs75250402	0	0	0	1	0
rs75250529	0	0	0	1	0
rs75250543	0	0	0	1	0
rs75250613	1	0	0	0	0
rs75250669	0	0	1	0	0
rs75250703	0	0	0	1	0
rs75250724	0	0	0	1	0
rs75250802	0	0	0	1	0
rs75250856	0	0	0	1	0
rs75250944	1	0	0	0	0
rs75251022	0	0	0	1	0
rs75251036	1	0	0	0	0
rs75251069	0	0	0	1	0
rs75251266	0	0	1	0	0
rs75251330	0	0	0	1	0
rs75251579	0	0	0	1	0
rs75251613	0	0	0	1	0
rs75251733	0	0	0	1	0
rs75251954	0	0	0	1	0
rs75251995	0	0	0	1	0
rs75252060	0	0	0	1	0
rs75252102	0	0	0	1	0
rs75252129	0	0	0	0	1
rs75252677	0	0	0	1	0
rs75252759	0	0	1	0	0
rs75252885	0	0	0	1	0
rs75252918	0	0	1	0	0
rs75253022	0	1	0	0	0
rs75253046	0	1	0	0	0
rs75253114	0	0	0	1	0
rs75253142	0	0	0	1	0
rs75253416	0	1	0	0	0
rs75253480	0	0	0	1	0
rs75253721	0	0	0	1	0
rs75253855	0	1	0	0	0
rs75253870	0	0	0	1	0
rs75253890	0	0	0	1	0
rs75253922	0	0	0	1	0
rs75253987	0	0	0	1	0
rs75254070	0	0	0	1	0
rs75254085	0	0	0	1	0
rs75254215	0	1	0	0	0
rs75254248	0	0	0	1	0
rs75254296	0	0	0	1	0
rs75254308	0	0	0	1	0
rs75254369	0	0	0	1	0
rs75254598	0	0	0	1	0
rs75254631	0	0	0	0	1
rs75254704	1	0	0	0	0
rs75254813	0	0	0	1	0
rs75254817	0	0	1	0	0
rs75254991	0	0	0	1	0
rs75255098	0	0	0	1	0
rs75255155	0	0	0	1	0
rs75255201	1	0	0	0	0
rs75255277	0	0	0	0	1
rs75255309	0	0	0	1	0
rs75255566	0	0	0	1	0
rs75255569	0	0	0	1	0
rs75255597	0	0	0	1	0
rs75255647	0	0	0	1	0
rs75255667	0	1	0	0	0
rs75255838	0	0	0	1	0
rs75255843	0	1	0	0	0
rs75255901	0	0	0	1	0
rs75255903	0	0	0	1	0
rs75255935	0	0	0	1	0
rs75255971	0	0	0	1	0
rs75256094	0	0	0	1	0
rs75256246	0	0	0	1	0
rs75256341	0	0	0	1	0
rs75256375	0	0	0	1	0
rs75256485	0	0	0	1	0
rs75256554	0	0	0	1	0
rs75256570	0	0	0	1	0
rs75256633	0	0	0	1	0
rs75256746	0	0	1	0	0
rs75256815	0	0	0	1	0
rs75256855	0	0	0	1	0
rs75256883	0	0	0	1	0
rs75256907	0	0	0	1	0
rs75256931	0	0	0	1	0
rs75257095	0	0	0	1	0
rs75257136	0	0	0	1	0
rs75257148	0	0	0	1	0
rs75257223	0	0	0	1	0
rs75257321	0	0	0	1	0
rs75257372	0	1	0	0	0
rs75257380	0	0	1	0	0
rs75257637	0	0	0	1	0
rs75257672	0	0	0	1	0
rs75257969	0	0	0	1	0
rs75258026	0	0	0	1	0
rs75258115	0	0	0	1	0
rs75258214	0	0	0	1	0
rs75258294	0	0	0	1	0
rs75258366	0	0	0	1	0
rs75258423	0	0	0	1	0
rs75258528	0	0	0	1	0
rs75258730	0	0	0	1	0
rs75258896	0	0	0	1	0
rs75258994	0	0	0	1	0
rs75259021	1	0	0	0	0
rs75259124	0	1	0	0	0
rs75259384	0	0	0	1	0
rs75259454	0	0	0	1	0
rs75259462	0	0	0	1	0
rs75259475	0	0	0	1	0
rs75259581	1	0	0	0	0
rs75259683	0	0	1	0	0
rs75259797	0	0	1	0	0
rs75259893	0	0	0	1	0
rs75260023	0	0	0	1	0
rs75260065	0	0	0	1	0
rs75260137	0	0	0	1	0
rs75260194	0	0	0	1	0
rs75260244	1	0	0	0	0
rs75260352	0	0	0	1	0
rs75260404	0	0	0	1	0
rs75260415	0	0	0	1	0
rs75260496	0	0	0	1	0
rs75260511	0	0	0	1	0
rs75260639	0	0	0	1	0
rs75260712	0	0	0	1	0
rs75260746	0	0	0	1	0
rs75260752	0	0	0	1	0
rs75260879	0	0	1	0	0
rs75260897	0	0	0	1	0
rs75260927	0	0	0	1	0
rs75260932	0	0	0	0	1
rs75260938	0	0	0	0	1
rs75260959	1	0	0	0	0
rs75260973	0	0	1	0	0
rs75260974	0	0	0	1	0
rs75261048	0	0	0	1	0
rs75261117	0	1	0	0	0
rs75261190	0	1	0	0	0
rs75261284	0	1	0	0	0
rs75261307	0	0	0	1	0
rs75261338	0	0	0	1	0
rs75261374	1	0	0	0	0
rs75261481	0	0	0	1	0
rs75261579	0	0	0	1	0
rs75261642	0	0	0	1	0
rs75261666	0	0	0	1	0
rs75261713	0	1	0	0	0
rs75261722	0	0	0	1	0
rs75261870	1	0	0	0	0
rs75261877	0	0	0	1	0
rs75261941	0	0	0	1	0
rs75262061	0	0	0	1	0
rs75262074	0	0	0	1	0
rs75262128	0	1	0	0	0
rs75262249	0	1	0	0	0
rs75262297	0	1	0	0	0
rs75262306	0	0	0	0	1
rs75262439	0	0	0	1	0
rs75262528	0	0	0	1	0
rs75262718	0	0	0	1	0
rs75262760	1	0	0	0	0
rs75262779	0	0	1	0	0
rs75262874	0	0	0	1	0
rs75262877	1	0	0	0	0
rs75262920	1	0	0	0	0
rs75263076	0	0	0	1	0
rs75263149	0	0	1	0	0
rs75263190	0	0	0	1	0
rs75263192	0	0	0	1	0
rs75263328	0	0	0	1	0
rs75263403	0	0	0	1	0
rs75263483	0	0	0	1	0
rs75263523	0	0	0	1	0
rs75263544	0	1	0	0	0
rs75263561	0	0	1	0	0
rs75263581	0	0	1	0	0
rs75263635	0	0	0	1	0
rs75263782	0	0	0	1	0
rs75263790	0	0	0	1	0
rs75264184	0	0	0	1	0
rs75264234	0	0	0	1	0
rs75264294	0	1	0	0	0
rs75264493	0	1	0	0	0
rs75264655	0	0	0	1	0
rs75264783	0	1	0	0	0
rs75264784	0	0	0	1	0
rs75264787	0	0	0	0	1
rs75264796	0	0	0	1	0
rs75264976	0	1	0	0	0
rs75264994	0	0	0	1	0
rs75265095	0	0	1	0	0
rs75265108	0	0	0	1	0
rs75265353	0	0	0	1	0
rs75265398	0	1	0	0	0
rs75265403	0	0	0	1	0
rs75265469	0	0	0	1	0
rs75265473	0	0	0	1	0
rs75265477	0	0	1	0	0
rs75265575	0	0	0	1	0
rs75265687	0	0	0	1	0
rs75265837	0	0	0	1	0
rs75265944	1	0	0	0	0
rs75265958	0	0	0	1	0
rs75266232	0	0	0	1	0
rs75266401	0	1	0	0	0
rs75266676	0	0	1	0	0
rs75266871	0	0	0	1	0
rs75266938	0	0	0	1	0
rs75267077	0	0	0	1	0
rs75267227	1	0	0	0	0
rs75267258	0	0	0	1	0
rs75267288	0	0	0	1	0
rs75267687	0	0	0	0	1
rs75267730	0	0	0	1	0
rs75267780	0	0	0	1	0
rs75267795	0	0	0	1	0
rs75267815	0	0	1	0	0
rs75268058	0	0	1	0	0
rs75268214	0	1	0	0	0
rs75268290	0	0	0	1	0
rs75268637	0	0	0	1	0
rs75268733	0	0	1	0	0
rs75268834	0	0	0	1	0
rs75268843	0	0	0	1	0
rs75268907	0	0	0	1	0
rs75268930	0	1	0	0	0
rs75268996	0	0	0	1	0
rs75269062	0	0	0	1	0
rs75269103	0	0	0	1	0
rs75269119	0	0	0	1	0
rs75269126	0	0	0	1	0
rs75269181	0	0	0	1	0
rs75269249	0	0	0	1	0
rs75269306	0	0	0	1	0
rs75269361	0	0	1	0	0
rs75269442	0	0	0	1	0
rs75269475	0	0	0	1	0
rs75269643	0	1	0	0	0
rs75269649	0	0	0	1	0
rs75269677	0	0	0	1	0
rs75269777	0	1	0	0	0
rs75269781	0	0	0	1	0
rs75269863	0	0	0	1	0
rs75270114	1	0	0	0	0
rs75270185	0	0	0	1	0
rs75270332	0	0	0	1	0
rs75270486	0	0	0	1	0
rs75270636	0	0	0	1	0
rs75270637	0	0	0	1	0
rs75270738	0	0	0	1	0
rs75270869	0	0	0	1	0
rs75271047	0	0	0	1	0
rs75271097	1	0	0	0	0
rs75271181	1	0	0	0	0
rs75271196	0	0	0	1	0
rs75271492	1	0	0	0	0
rs75271667	0	0	0	1	0
rs75271724	0	0	0	1	0
rs75271743	0	0	0	1	0
rs75271927	0	0	1	0	0
rs75271987	0	0	0	1	0
rs75271997	0	0	0	1	0
rs75272074	1	0	0	0	0
rs75272110	0	1	0	0	0
rs75272152	0	0	1	0	0
rs75272258	0	0	0	1	0
rs75272392	0	0	0	1	0
rs75272497	1	0	0	0	0
rs75272682	0	0	0	1	0
rs75272684	0	0	0	1	0
rs75272750	0	0	0	1	0
rs75272911	0	0	0	1	0
rs75272926	0	0	1	0	0
rs75272981	0	0	0	1	0
rs75273006	0	0	0	1	0
rs75273175	0	0	0	1	0
rs75273180	0	0	0	1	0
rs75273189	0	0	0	1	0
rs75273321	0	0	0	1	0
rs75273602	0	0	0	1	0
rs75273700	0	0	0	1	0
rs75273719	1	0	0	0	0
rs75274001	0	0	0	1	0
rs75274010	0	0	0	1	0
rs75274032	0	0	0	1	0
rs75274389	0	0	0	1	0
rs75274627	0	0	0	1	0
rs75274849	0	0	0	1	0
rs75274888	0	0	1	0	0
rs75274984	0	0	0	1	0
rs75275158	1	0	0	0	0
rs75275278	0	0	0	1	0
rs75275349	0	0	0	1	0
rs75275430	0	0	0	0	1
rs75275509	0	0	0	1	0
rs75275630	1	0	0	0	0
rs75275676	0	0	1	0	0
rs75275834	0	0	0	1	0
rs75275849	0	0	0	1	0
rs75275965	0	0	1	0	0
rs75276239	0	0	1	0	0
rs75276285	0	1	0	0	0
rs75276302	0	0	0	1	0
rs75276308	0	0	0	1	0
rs75276426	0	0	0	1	0
rs75276493	0	0	0	1	0
rs75276564	0	0	0	1	0
rs75276565	0	1	0	0	0
rs75276716	0	0	0	1	0
rs75276992	0	0	0	1	0
rs75277460	0	1	0	0	0
rs75277488	0	0	0	1	0
rs75277552	0	0	0	1	0
rs75277555	0	0	0	1	0
rs75277613	0	1	0	0	0
rs75277718	0	0	0	1	0
rs75277743	0	0	1	0	0
rs75278247	0	0	0	1	0
rs75278253	0	0	0	1	0
rs75278256	0	0	0	1	0
rs75278341	0	0	0	1	0
rs75278363	0	0	0	1	0
rs75278462	1	0	0	0	0
rs75278646	0	1	0	0	0
rs75278656	0	1	0	0	0
rs75278755	0	0	0	1	0
rs75278814	0	0	0	1	0
rs75278955	0	0	0	0	1
rs75279002	0	0	0	1	0
rs75279004	0	1	0	0	0
rs75279139	0	0	0	1	0
rs75279182	0	0	0	1	0
rs75279606	0	0	0	1	0
rs75279663	0	0	0	1	0
rs75280012	0	0	0	1	0
rs75280043	0	0	0	1	0
rs75280089	0	0	0	1	0
rs75280256	0	0	0	0	1
rs75280263	0	0	0	1	0
rs75280275	0	0	0	1	0
rs75280293	0	0	0	1	0
rs75280335	0	0	0	1	0
rs75280455	0	0	0	1	0
rs75280464	0	1	0	0	0
rs75280500	0	0	0	0	1
rs75280642	0	0	0	1	0
rs75280714	0	0	1	0	0
rs75280726	0	0	0	1	0
rs75280734	1	0	0	0	0
rs75280744	0	0	0	1	0
rs75280858	0	0	0	1	0
rs75280931	0	0	0	1	0
rs75281416	0	1	0	0	0
rs75281445	0	0	0	1	0
rs75281572	0	1	0	0	0
rs75281716	0	0	0	1	0
rs75281776	0	0	0	1	0
rs75282152	0	1	0	0	0
rs75282217	0	0	0	1	0
rs75282315	0	0	0	0	1
rs75282345	0	0	0	1	0
rs75282354	0	0	0	1	0
rs75282531	1	0	0	0	0
rs75282669	0	1	0	0	0
rs75282681	0	0	1	0	0
rs75282705	0	0	0	1	0
rs75282713	0	0	0	1	0
rs75282818	1	0	0	0	0
rs75282967	0	0	0	1	0
rs75283027	0	0	0	1	0
rs75283091	0	0	0	1	0
rs75283112	0	0	0	1	0
rs75283158	1	0	0	0	0
rs75283386	0	0	0	1	0
rs75283428	0	0	0	1	0
rs75283549	0	0	0	1	0
rs75283568	0	1	0	0	0
rs75283597	0	0	1	0	0
rs75283639	0	0	0	1	0
rs75283887	0	0	0	1	0
rs75283955	0	0	0	1	0
rs75284004	0	0	1	0	0
rs75284014	0	0	1	0	0
rs75284028	0	0	0	0	1
rs75284067	0	0	0	1	0
rs75284071	0	0	0	1	0
rs75284079	0	0	0	1	0
rs75284156	0	0	0	1	0
rs75284173	0	0	0	1	0
rs75284174	0	0	0	0	1
rs75284243	0	0	0	1	0
rs75284290	0	0	0	1	0
rs75284390	0	1	0	0	0
rs75284414	0	0	0	1	0
rs75284461	0	0	0	1	0
rs75284586	0	0	0	1	0
rs75284605	0	0	0	1	0
rs75284716	0	0	0	1	0
rs75284918	0	0	0	1	0
rs75285073	0	0	0	1	0
rs75285165	0	0	0	1	0
rs75285179	0	1	0	0	0
rs75285183	0	1	0	0	0
rs75285274	0	1	0	0	0
rs75285308	0	0	0	1	0
rs75285366	0	0	1	0	0
rs75285386	0	0	0	1	0
rs75285439	0	0	0	1	0
rs75285513	0	0	0	1	0
rs75285631	0	0	0	1	0
rs75285724	0	0	0	1	0
rs75285769	0	0	0	1	0
rs75285780	0	0	0	1	0
rs75285838	0	0	0	1	0
rs75285900	0	0	0	1	0
rs75286007	0	0	0	1	0
rs75286142	0	1	0	0	0
rs75286284	0	0	0	1	0
rs75286314	0	0	0	1	0
rs75286457	0	0	0	1	0
rs75286471	0	0	0	1	0
rs75286502	0	0	0	1	0
rs75286509	0	0	0	1	0
rs75286569	1	0	0	0	0
rs75286587	0	0	0	1	0
rs75286660	0	0	0	1	0
rs75286956	0	0	0	1	0
rs75286999	0	0	0	0	1
rs75287019	0	0	0	1	0
rs75287083	0	1	0	0	0
rs75287094	0	0	0	1	0
rs75287104	0	1	0	0	0
rs75287170	0	0	0	1	0
rs75287297	0	0	0	0	1
rs75287433	0	0	0	1	0
rs75287598	0	0	0	1	0
rs75287615	0	0	0	0	1
rs75287840	0	0	0	1	0
rs75287841	0	0	0	1	0
rs75287863	0	0	0	1	0
rs75287872	0	0	1	0	0
rs75288102	0	0	1	0	0
rs75288179	0	0	0	1	0
rs75288195	0	0	0	1	0
rs75288215	0	0	0	1	0
rs75288221	0	0	0	1	0
rs75288246	0	0	1	0	0
rs75288315	0	0	1	0	0
rs75288328	0	0	0	1	0
rs75288389	0	1	0	0	0
rs75288506	0	0	0	0	1
rs75288798	1	0	0	0	0
rs75289074	0	1	0	0	0
rs75289107	0	0	0	1	0
rs75289123	0	0	0	1	0
rs75289219	0	0	0	1	0
rs75289231	0	1	0	0	0
rs75289330	0	0	0	1	0
rs75289439	0	0	0	1	0
rs75289458	0	1	0	0	0
rs75289479	0	0	1	0	0
rs75289624	0	0	0	1	0
rs75289720	0	0	0	1	0
rs75289728	0	0	0	1	0
rs75289739	0	0	0	1	0
rs75289760	1	0	0	0	0
rs75289830	0	0	0	1	0
rs75289860	0	0	0	1	0
rs75289888	0	0	0	1	0
rs75289997	0	0	0	1	0
rs75290003	0	0	0	1	0
rs75290077	0	1	0	0	0
rs75290149	0	0	0	1	0
rs75290158	0	0	0	1	0
rs75290289	0	0	0	1	0
rs75290352	0	0	0	1	0
rs75290829	0	0	0	1	0
rs75290988	0	0	0	0	1
rs75291130	0	0	0	1	0
rs75291325	0	0	1	0	0
rs75291382	0	0	0	1	0
rs75291478	0	0	1	0	0
rs75291715	0	0	1	0	0
rs75291829	0	0	0	1	0
rs75291891	0	0	0	1	0
rs75292095	0	0	0	1	0
rs75292178	0	0	0	1	0
rs75292212	0	0	0	1	0
rs75292512	0	0	1	0	0
rs75292719	1	0	0	0	0
rs75292721	0	0	0	1	0
rs75292823	0	0	1	0	0
rs75292907	0	0	0	1	0
rs75293058	0	0	0	1	0
rs75293132	0	1	0	0	0
rs75293185	0	0	0	1	0
rs75293256	0	0	0	1	0
rs75293350	0	0	0	1	0
rs75293543	0	0	0	1	0
rs75293589	0	0	0	1	0
rs75293607	0	0	0	1	0
rs75293725	0	0	0	1	0
rs75293805	0	0	0	1	0
rs75293971	1	0	0	0	0
rs75294318	0	1	0	0	0
rs75294382	0	1	0	0	0
rs75294437	0	0	0	1	0
rs75294472	0	0	0	1	0
rs75294529	0	1	0	0	0
rs75294615	1	0	0	0	0
rs75294799	0	0	0	0	1
rs75294921	1	0	0	0	0
rs75294995	0	0	0	1	0
rs75295207	0	0	0	1	0
rs75295477	0	0	0	1	0
rs75295478	0	0	1	0	0
rs75295480	0	0	0	1	0
rs75295663	0	1	0	0	0
rs75295771	1	0	0	0	0
rs75295772	0	0	0	1	0
rs75295884	0	1	0	0	0
rs75295947	0	0	1	0	0
rs75295949	0	0	0	1	0
rs75296259	0	1	0	0	0
rs75296367	0	0	0	1	0
rs75296468	0	0	1	0	0
rs75296511	0	0	0	1	0
rs75296584	0	0	0	1	0
rs75296646	1	0	0	0	0
rs75296798	0	0	0	0	1
rs75296814	0	0	0	1	0
rs75296863	0	0	1	0	0
rs75296900	0	0	0	1	0
rs75296981	0	0	0	1	0
rs75297001	0	0	0	1	0
rs75297140	0	1	0	0	0
rs75297207	0	0	0	1	0
rs75297237	0	0	0	1	0
rs75297323	0	1	0	0	0
rs75297355	0	0	0	1	0
rs75297448	0	0	1	0	0
rs75297513	1	0	0	0	0
rs75297651	0	0	0	1	0
rs75297833	0	0	0	0	1
rs75297860	0	0	0	1	0
rs75297867	0	0	0	1	0
rs75297901	0	0	0	1	0
rs75297928	0	0	0	1	0
rs75297960	0	0	1	0	0
rs75297987	0	0	0	1	0
rs75298156	0	0	1	0	0
rs75298191	0	0	0	1	0
rs75298305	0	0	1	0	0
rs75298575	0	0	0	1	0
rs75298582	0	0	0	1	0
rs75298702	0	0	0	1	0
rs75298719	0	1	0	0	0
rs75298757	0	0	0	1	0
rs75298918	0	0	0	1	0
rs75298949	0	0	0	1	0
rs75299034	0	0	1	0	0
rs75299086	0	0	0	1	0
rs75299108	0	0	0	1	0
rs75299174	0	0	0	1	0
rs75299339	0	0	0	1	0
rs75299495	0	0	0	1	0
rs75299502	0	0	0	1	0
rs75299695	0	1	0	0	0
rs75299772	0	1	0	0	0
rs75299846	1	0	0	0	0
rs75299982	0	0	0	1	0
rs75299990	0	0	0	1	0
rs75300075	0	0	0	1	0
rs75300092	0	0	1	0	0
rs75300177	0	0	0	1	0
rs75300206	0	1	0	0	0
rs75300239	0	0	0	1	0
rs75300336	0	0	0	1	0
rs75300582	0	0	0	1	0
rs75300909	0	1	0	0	0
rs75300948	0	0	0	1	0
rs75300986	0	0	0	1	0
rs75301026	0	0	0	1	0
rs75301094	0	0	1	0	0
rs75301163	0	0	0	1	0
rs75301253	0	0	0	1	0
rs75301261	1	0	0	0	0
rs75301394	0	0	0	1	0
rs75301430	0	0	1	0	0
rs75301446	0	0	0	1	0
rs75301547	0	0	0	1	0
rs75301560	0	0	0	1	0
rs75301654	0	0	0	1	0
rs75301687	0	0	1	0	0
rs75301779	0	0	0	1	0
rs75301797	0	0	0	1	0
rs75302065	0	0	0	1	0
rs75302105	0	0	0	1	0
rs75302270	0	0	0	1	0
rs75302311	0	0	0	1	0
rs75302317	0	0	0	1	0
rs75302411	0	1	0	0	0
rs75302544	0	0	0	1	0
rs75302567	0	0	0	1	0
rs75302596	0	0	0	1	0
rs75302862	0	0	0	1	0
rs75302950	0	0	0	1	0
rs75303146	0	0	0	1	0
rs75303257	0	0	0	1	0
rs75303385	0	1	0	0	0
rs75303464	0	0	0	1	0
rs75303492	0	0	0	1	0
rs75303570	0	0	0	1	0
rs75303744	0	0	1	0	0
rs75304040	0	1	0	0	0
rs75304129	0	0	0	1	0
rs75304439	0	0	0	1	0
rs75304492	0	0	0	1	0
rs75304561	0	1	0	0	0
rs75304700	1	0	0	0	0
rs75304713	0	0	0	1	0
rs75304768	0	1	0	0	0
rs75304770	0	0	0	1	0
rs75305038	0	0	0	1	0
rs75305088	0	0	0	1	0
rs75305141	0	0	1	0	0
rs75305322	0	0	1	0	0
rs75305395	0	0	0	1	0
rs75305572	0	0	0	1	0
rs75305929	1	0	0	0	0
rs75305932	0	0	0	1	0
rs75305970	0	0	1	0	0
rs75305993	0	1	0	0	0
rs75306000	0	1	0	0	0
rs75306059	0	0	0	1	0
rs75306143	0	0	0	0	1
rs75306184	0	0	0	1	0
rs75306265	0	0	0	0	1
rs75306313	0	0	0	1	0
rs75306538	0	0	0	1	0
rs75306745	0	1	0	0	0
rs75306796	0	0	0	1	0
rs75306878	0	0	0	1	0
rs75307051	0	0	0	1	0
rs75307326	0	1	0	0	0
rs75307404	1	0	0	0	0
rs75307421	0	0	0	1	0
rs75307579	0	0	0	1	0
rs75307606	0	0	0	1	0
rs75307819	0	0	0	1	0
rs75308041	0	1	0	0	0
rs75308129	0	0	0	0	1
rs75308153	0	0	1	0	0
rs75308182	0	0	0	1	0
rs75308426	0	0	0	1	0
rs75308524	0	0	0	1	0
rs75308648	0	0	0	1	0
rs75308810	0	0	0	1	0
rs75308865	0	0	0	1	0
rs75308906	1	0	0	0	0
rs75309035	1	0	0	0	0
rs75309407	0	0	0	1	0
rs75309471	0	0	1	0	0
rs75309717	0	0	0	1	0
rs75309803	0	0	0	1	0
rs75309883	1	0	0	0	0
rs75309926	0	0	0	1	0
rs75309935	0	1	0	0	0
rs75309989	0	0	0	1	0
rs75310127	0	0	0	1	0
rs75310249	0	0	1	0	0
rs75310278	0	0	0	1	0
rs75310418	0	0	0	1	0
rs75310423	0	0	0	1	0
rs75310495	0	0	0	1	0
rs75310636	0	0	0	1	0
rs75310666	0	0	0	1	0
rs75310743	0	0	0	0	1
rs75310913	0	1	0	0	0
rs75310964	0	0	0	1	0
rs75310995	0	0	0	1	0
rs75311105	0	0	1	0	0
rs75311171	0	0	0	0	1
rs75311177	0	0	0	1	0
rs75311188	0	1	0	0	0
rs75311361	0	0	0	1	0
rs75311375	0	0	0	1	0
rs75311444	0	0	0	1	0
rs75311572	0	0	0	1	0
rs75311573	0	0	0	1	0
rs75311685	0	0	0	0	1
rs75311806	1	0	0	0	0
rs75311847	1	0	0	0	0
rs75311907	0	0	0	1	0
rs75311932	0	0	1	0	0
rs75311995	0	0	0	1	0
rs75312115	0	0	0	1	0
rs75312237	0	0	0	1	0
rs75312492	0	0	0	1	0
rs75312535	0	0	0	1	0
rs75312545	0	0	0	1	0
rs75312675	1	0	0	0	0
rs75312871	0	0	1	0	0
rs75312915	1	0	0	0	0
rs75313056	0	0	0	1	0
rs75313151	1	0	0	0	0
rs75313320	0	0	0	1	0
rs75313595	0	0	0	1	0
rs75313623	0	0	0	1	0
rs75313671	0	0	0	1	0
rs75313693	0	0	0	1	0
rs75313781	0	0	1	0	0
rs75314064	0	0	0	1	0
rs75314078	0	0	0	1	0
rs75314082	0	0	0	1	0
rs75314104	1	0	0	0	0
rs75314147	0	0	0	1	0
rs75314245	0	0	0	1	0
rs75314292	0	0	0	1	0
rs75314307	0	1	0	0	0
rs75314492	0	0	1	0	0
rs75314534	0	0	0	1	0
rs75314547	0	0	1	0	0
rs75314692	0	0	0	1	0
rs75314767	0	0	0	1	0
rs75314899	1	0	0	0	0
rs75314991	0	1	0	0	0
rs75315037	0	0	0	1	0
rs75315199	0	0	0	1	0
rs75315480	0	0	1	0	0
rs75315505	0	0	0	1	0
rs75315517	0	1	0	0	0
rs75315573	0	0	0	1	0
rs75315592	0	0	0	1	0
rs75315638	0	0	0	1	0
rs75315799	0	0	0	1	0
rs75316047	0	0	0	1	0
rs75316123	1	0	0	0	0
rs75316125	1	0	0	0	0
rs75316147	0	0	0	0	1
rs75316571	0	1	0	0	0
rs75316580	0	0	0	1	0
rs75316595	0	0	0	1	0
rs75316625	0	0	0	0	1
rs75316671	0	0	0	1	0
rs75317131	0	0	0	1	0
rs75317154	0	0	0	1	0
rs75317341	0	0	1	0	0
rs75317369	0	0	0	1	0
rs75317482	0	0	0	1	0
rs75317518	0	0	0	1	0
rs75317565	0	0	0	1	0
rs75317695	0	0	0	1	0
rs75317775	0	0	0	1	0
rs75317797	0	0	0	1	0
rs75317916	0	0	0	1	0
rs75317965	0	0	0	1	0
rs75317988	0	0	0	1	0
rs75318185	0	0	0	1	0
rs75318255	0	0	1	0	0
rs75318434	0	0	0	1	0
rs75318436	0	0	0	1	0
rs75318548	0	0	0	1	0
rs75318626	1	0	0	0	0
rs75318810	0	1	0	0	0
rs75318837	0	0	0	0	1
rs75318893	0	0	0	1	0
rs75318900	0	0	0	1	0
rs75318947	0	0	0	1	0
rs75318989	0	0	0	1	0
rs75319075	0	0	0	1	0
rs75319193	0	0	0	1	0
rs75319203	0	0	0	1	0
rs75319233	0	0	0	1	0
rs75319397	0	0	0	1	0
rs75319465	0	0	0	1	0
rs75319485	0	0	0	1	0
rs75319503	0	0	0	1	0
rs75319725	0	0	0	1	0
rs75319932	0	0	0	1	0
rs75319943	0	0	0	1	0
rs75320015	0	0	0	1	0
rs75320062	0	0	0	1	0
rs75320064	0	0	0	1	0
rs75320095	0	0	0	1	0
rs75320172	0	0	0	1	0
rs75320286	0	0	1	0	0
rs75320295	0	0	0	1	0
rs75320297	0	0	0	1	0
rs75320379	0	0	0	1	0
rs75320431	0	0	1	0	0
rs75320442	1	0	0	0	0
rs75320458	0	0	0	1	0
rs75320625	0	0	0	1	0
rs75320626	1	0	0	0	0
rs75320740	0	0	0	1	0
rs75321103	0	0	0	1	0
rs75321354	0	0	0	1	0
rs75321479	0	1	0	0	0
rs75321494	1	0	0	0	0
rs75321567	0	0	0	1	0
rs75321675	0	0	0	1	0
rs75321738	0	0	0	1	0
rs75321836	0	0	0	1	0
rs75321866	0	0	0	1	0
rs75321913	1	0	0	0	0
rs75322033	0	0	0	1	0
rs75322133	0	0	0	1	0
rs75322286	0	0	0	1	0
rs75322329	0	0	0	0	1
rs75322437	0	1	0	0	0
rs75322460	0	0	0	1	0
rs75322515	0	0	0	1	0
rs75322580	1	0	0	0	0
rs75322612	0	1	0	0	0
rs75322676	1	0	0	0	0
rs75322809	0	0	0	1	0
rs75322843	0	1	0	0	0
rs75323191	0	0	0	1	0
rs75323221	0	0	0	1	0
rs75323372	0	0	0	1	0
rs75323599	0	0	0	1	0
rs75323727	0	0	0	1	0
rs75323740	0	0	0	1	0
rs75323854	0	0	0	1	0
rs75324053	0	0	0	1	0
rs75324455	0	0	0	1	0
rs75324457	1	0	0	0	0
rs75324544	1	0	0	0	0
rs75324574	0	0	0	1	0
rs75324624	0	0	0	1	0
rs75324636	0	0	0	1	0
rs75324642	0	0	0	1	0
rs75324907	0	0	0	1	0
rs75324925	0	0	0	1	0
rs75324967	0	0	0	1	0
rs75325023	0	0	1	0	0
rs75325156	0	0	1	0	0
rs75325209	0	0	1	0	0
rs75325275	0	0	0	1	0
rs75325324	0	1	0	0	0
rs75325358	0	0	0	1	0
rs75325446	0	0	0	1	0
rs75325583	0	0	0	1	0
rs75326047	0	0	1	0	0
rs75326064	0	0	1	0	0
rs75326254	0	0	0	1	0
rs75326291	0	1	0	0	0
rs75326439	0	1	0	0	0
rs75326674	0	0	0	1	0
rs75326676	0	0	0	1	0
rs75326928	0	0	0	1	0
rs75327027	0	0	0	1	0
rs75327181	0	0	0	1	0
rs75327206	0	0	0	1	0
rs75327275	0	0	0	1	0
rs75327433	0	0	0	1	0
rs75327470	0	0	0	1	0
rs75327503	0	1	0	0	0
rs75328383	0	1	0	0	0
rs75328458	0	0	0	1	0
rs75328479	0	0	1	0	0
rs75328496	0	0	0	1	0
rs75328653	0	0	1	0	0
rs75328676	0	0	0	1	0
rs75328932	0	0	0	1	0
rs75329043	0	0	0	1	0
rs75329058	0	0	0	1	0
rs75329194	0	0	0	1	0
rs75329256	0	0	0	1	0
rs75329315	1	0	0	0	0
rs75329479	0	1	0	0	0
rs75329601	0	1	0	0	0
rs75329634	0	0	0	1	0
rs75329701	0	0	0	1	0
rs75329718	0	0	0	1	0
rs75329743	0	0	0	1	0
rs75329822	1	0	0	0	0
rs75329855	0	1	0	0	0
rs75330098	0	0	0	1	0
rs75330309	0	0	0	1	0
rs75330344	0	1	0	0	0
rs75330386	0	0	0	1	0
rs75330481	0	0	1	0	0
rs75330590	0	0	0	1	0
rs75330620	0	0	1	0	0
rs75330629	0	0	1	0	0
rs75330676	0	0	0	1	0
rs75330683	0	0	0	1	0
rs75330782	0	0	0	1	0
rs75330811	0	0	0	1	0
rs75330949	0	0	0	1	0
rs75331042	0	0	0	1	0
rs75331159	1	0	0	0	0
rs75331363	0	0	1	0	0
rs75331525	0	0	1	0	0
rs75331563	0	0	0	1	0
rs75331604	0	0	0	1	0
rs75331787	0	0	0	1	0
rs75331817	0	0	0	1	0
rs75331973	0	0	0	1	0
rs75331987	0	0	0	1	0
rs75332092	0	0	0	1	0
rs75332176	0	0	0	1	0
rs75332237	0	0	0	1	0
rs75332301	0	1	0	0	0
rs75332736	0	0	0	1	0
rs75332899	0	0	1	0	0
rs75332979	1	0	0	0	0
rs75332990	0	1	0	0	0
rs75333010	0	0	0	1	0
rs75333068	0	0	1	0	0
rs75333175	0	0	0	1	0
rs75333279	0	0	0	1	0
rs75333435	0	0	0	1	0
rs75333556	0	0	1	0	0
rs75333622	0	0	0	1	0
rs75333797	0	0	0	1	0
rs75333853	0	0	0	1	0
rs75333883	0	0	1	0	0
rs75333886	0	0	0	1	0
rs75333977	0	0	0	1	0
rs75334152	0	0	0	1	0
rs75334176	0	0	0	1	0
rs75334456	0	0	0	1	0
rs75334467	0	0	0	1	0
rs75334536	0	0	0	1	0
rs75334657	0	0	0	1	0
rs75334720	0	0	1	0	0
rs75334773	0	0	0	0	1
rs75334800	0	0	0	1	0
rs75334890	0	0	0	0	1
rs75335082	0	0	0	1	0
rs75335200	0	0	0	1	0
rs75335503	0	0	0	1	0
rs75335543	0	0	0	1	0
rs75335550	0	0	0	1	0
rs75335575	0	0	0	1	0
rs75335684	0	0	0	1	0
rs75335770	0	1	0	0	0
rs75336098	0	0	0	1	0
rs75336430	0	0	0	1	0
rs75336739	0	0	0	1	0
rs75336963	0	1	0	0	0
rs75337008	0	0	0	1	0
rs75337321	0	0	1	0	0
rs75337397	0	0	0	1	0
rs75337505	0	0	1	0	0
rs75337546	0	0	0	1	0
rs75337578	0	0	0	1	0
rs75337673	0	1	0	0	0
rs75337714	0	0	0	1	0
rs75337769	0	0	0	1	0
rs75337791	0	0	0	1	0
rs75338008	0	0	0	1	0
rs75338233	0	0	0	1	0
rs75338281	0	0	0	1	0
rs75338292	0	0	0	1	0
rs75338319	0	0	0	1	0
rs75338498	0	0	0	1	0
rs75338516	0	0	0	1	0
rs75338614	0	0	0	1	0
rs75338731	0	0	1	0	0
rs75338799	0	0	0	1	0
rs75338838	0	1	0	0	0
rs75338845	0	0	0	1	0
rs75338987	0	0	0	1	0
rs75338990	0	0	0	1	0
rs75339138	0	0	0	1	0
rs75339244	0	0	1	0	0
rs75339249	1	0	0	0	0
rs75339271	0	0	0	1	0
rs75339349	0	0	0	1	0
rs75339351	0	0	1	0	0
rs75339467	0	0	0	1	0
rs75339560	0	1	0	0	0
rs75339661	0	0	0	1	0
rs75339750	0	0	0	1	0
rs75339810	0	0	0	1	0
rs75339862	0	0	1	0	0
rs75339900	0	0	0	1	0
rs75339918	0	0	0	1	0
rs75339992	0	0	0	1	0
rs75339993	0	0	1	0	0
rs75339998	0	0	0	1	0
rs75340063	0	0	0	1	0
rs75340111	0	0	0	1	0
rs75340134	0	0	0	1	0
rs75340256	0	0	0	1	0
rs75340258	0	1	0	0	0
rs75340480	0	0	0	1	0
rs75340513	0	0	1	0	0
rs75340524	0	0	0	1	0
rs75340595	0	0	0	1	0
rs75340606	1	0	0	0	0
rs75340726	0	0	0	1	0
rs75340910	0	0	0	1	0
rs75340978	0	0	0	1	0
rs75340982	0	0	0	1	0
rs75340995	0	0	0	0	1
rs75340996	0	0	0	1	0
rs75341124	0	0	0	1	0
rs75341132	0	0	0	1	0
rs75341343	0	0	0	1	0
rs75341354	0	0	1	0	0
rs75341530	1	0	0	0	0
rs75341532	0	0	0	1	0
rs75341567	0	0	0	1	0
rs75341680	0	1	0	0	0
rs75341924	0	0	0	1	0
rs75341978	0	0	0	1	0
rs75342139	0	0	0	1	0
rs75342293	0	0	0	1	0
rs75342573	0	0	0	1	0
rs75342605	0	0	0	1	0
rs75342722	0	0	0	1	0
rs75342758	0	0	0	1	0
rs75342827	0	1	0	0	0
rs75342892	0	0	1	0	0
rs75342997	0	1	0	0	0
rs75343059	0	0	1	0	0
rs75343244	0	0	0	1	0
rs75343367	0	0	0	1	0
rs75343445	0	0	0	0	1
rs75343698	0	0	0	1	0
rs75343794	0	0	0	1	0
rs75343830	0	1	0	0	0
rs75343859	0	0	0	1	0
rs75343895	0	0	0	1	0
rs75343914	0	0	0	1	0
rs75343916	0	0	0	1	0
rs75343953	0	1	0	0	0
rs75344001	0	0	0	1	0
rs75344200	0	0	0	1	0
rs75344312	0	0	0	1	0
rs75344440	0	0	0	1	0
rs75344620	0	0	0	1	0
rs75344679	1	0	0	0	0
rs75344902	0	0	0	1	0
rs75344923	0	0	0	1	0
rs75344937	0	0	1	0	0
rs75345080	0	0	0	1	0
rs75345365	0	0	0	1	0
rs75345376	0	0	0	1	0
rs75345455	1	0	0	0	0
rs75345620	0	1	0	0	0
rs75345748	0	1	0	0	0
rs75345830	0	1	0	0	0
rs75345853	0	0	0	1	0
rs75345890	0	1	0	0	0
rs75345914	0	0	0	1	0
rs75345917	0	1	0	0	0
rs75346103	0	1	0	0	0
rs75346371	0	0	0	0	1
rs75346547	0	0	0	1	0
rs75346728	0	0	0	1	0
rs75346839	0	1	0	0	0
rs75346886	0	0	0	1	0
rs75346945	0	0	1	0	0
rs75346947	0	0	1	0	0
rs75347056	1	0	0	0	0
rs75347112	0	1	0	0	0
rs75347139	0	0	0	1	0
rs75347205	0	0	0	1	0
rs75347262	0	0	0	1	0
rs75347285	0	0	0	1	0
rs75347469	1	0	0	0	0
rs75347532	0	0	1	0	0
rs75347559	0	0	1	0	0
rs75347733	0	0	0	1	0
rs75347744	0	0	0	1	0
rs75348014	0	0	0	1	0
rs75348407	0	0	0	1	0
rs75348497	0	0	0	1	0
rs75348576	0	0	0	1	0
rs75348796	0	0	1	0	0
rs75348797	0	0	0	1	0
rs75348862	0	0	0	1	0
rs75348885	1	0	0	0	0
rs75348895	0	0	0	0	1
rs75349190	0	0	0	1	0
rs75349211	0	0	0	1	0
rs75349282	0	0	0	1	0
rs75349339	0	1	0	0	0
rs75349505	0	0	0	1	0
rs75349533	0	0	0	1	0
rs75349562	0	0	0	1	0
rs75349611	0	0	0	1	0
rs75349843	0	0	0	1	0
rs75349846	0	0	0	1	0
rs75349859	1	0	0	0	0
rs75349897	1	0	0	0	0
rs75350052	0	0	1	0	0
rs75350197	0	0	0	1	0
rs75350211	0	0	0	1	0
rs75350262	1	0	0	0	0
rs75350334	0	0	0	1	0
rs75350340	0	0	0	1	0
rs75350414	0	0	0	1	0
rs75350465	1	0	0	0	0
rs75350550	0	0	1	0	0
rs75350568	0	0	1	0	0
rs75350585	0	0	0	1	0
rs75350595	0	0	0	1	0
rs75351136	0	0	0	1	0
rs75351236	0	0	0	1	0
rs75351272	0	0	0	1	0
rs75351461	0	0	0	1	0
rs75351557	0	0	0	1	0
rs75351588	0	0	0	1	0
rs75351767	0	0	0	1	0
rs75352101	0	0	0	1	0
rs75352243	0	0	1	0	0
rs75352285	0	1	0	0	0
rs75352311	0	0	0	1	0
rs75352477	0	1	0	0	0
rs75352640	0	0	0	1	0
rs75352651	0	0	0	1	0
rs75352689	0	0	0	1	0
rs75352872	0	0	0	1	0
rs75352997	0	0	0	1	0
rs75353126	0	0	0	1	0
rs75353196	0	0	0	1	0
rs75353307	0	0	0	1	0
rs75353461	0	0	0	1	0
rs75353472	0	0	0	1	0
rs75353505	0	1	0	0	0
rs75353628	1	0	0	0	0
rs75353784	0	0	0	1	0
rs75353843	0	0	0	1	0
rs75353954	0	0	0	1	0
rs75353960	0	1	0	0	0
rs75354099	0	1	0	0	0
rs75354175	0	0	0	1	0
rs75354211	0	0	0	1	0
rs75354213	0	0	0	1	0
rs75354280	0	1	0	0	0
rs75354403	0	0	1	0	0
rs75354428	0	0	0	1	0
rs75354759	0	0	0	0	1
rs75354858	0	0	0	1	0
rs75354917	0	0	0	1	0
rs75355192	0	0	0	1	0
rs75355268	0	0	1	0	0
rs75355346	0	1	0	0	0
rs75355389	0	0	0	1	0
rs75355494	0	0	0	1	0
rs75355619	0	0	0	1	0
rs75355865	0	0	0	1	0
rs75355893	0	0	0	1	0
rs75356012	0	0	0	1	0
rs75356065	0	0	1	0	0
rs75356442	0	0	0	1	0
rs75356569	0	0	1	0	0
rs75356711	1	0	0	0	0
rs75356821	0	0	0	1	0
rs75356864	1	0	0	0	0
rs75356983	0	0	0	1	0
rs75357092	0	0	0	1	0
rs75357498	0	0	0	0	1
rs75357539	0	0	1	0	0
rs75357566	0	0	0	1	0
rs75357655	0	0	0	1	0
rs75357663	0	0	0	1	0
rs75357755	0	0	0	1	0
rs75357782	0	0	1	0	0
rs75357828	0	0	0	1	0
rs75358034	0	0	1	0	0
rs75358056	0	0	0	1	0
rs75358073	0	0	0	1	0
rs75358080	0	0	0	0	1
rs75358084	0	0	0	1	0
rs75358168	0	0	0	1	0
rs75358246	0	0	0	1	0
rs75358325	0	0	0	1	0
rs75358567	0	0	0	1	0
rs75358607	1	0	0	0	0
rs75358635	0	0	0	1	0
rs75358765	0	0	0	1	0
rs75359020	0	0	1	0	0
rs75359047	0	0	0	1	0
rs75359297	0	0	0	1	0
rs75359344	0	0	1	0	0
rs75359416	0	0	0	1	0
rs75359433	0	0	0	1	0
rs75359501	0	0	1	0	0
rs75359516	0	1	0	0	0
rs75359538	0	0	0	1	0
rs75359599	0	0	0	1	0
rs75359613	0	0	0	1	0
rs75359673	0	0	0	1	0
rs75359998	0	0	0	1	0
rs75360129	0	0	0	1	0
rs75360178	0	0	0	1	0
rs75360185	0	0	0	1	0
rs75360193	0	0	0	1	0
rs75360444	0	1	0	0	0
rs75360637	0	0	0	1	0
rs75360957	0	0	0	1	0
rs75361015	0	0	0	1	0
rs75361017	1	0	0	0	0
rs75361201	0	0	1	0	0
rs75361250	0	0	0	1	0
rs75361326	0	0	1	0	0
rs75361462	0	0	0	1	0
rs75361657	0	1	0	0	0
rs75361673	0	0	0	1	0
rs75361768	0	0	0	1	0
rs75361814	0	1	0	0	0
rs75361827	0	0	1	0	0
rs75362079	0	1	0	0	0
rs75362299	0	0	0	1	0
rs75362312	0	0	0	1	0
rs75362411	0	0	0	1	0
rs75362566	0	0	0	1	0
rs75362623	0	0	0	1	0
rs75362667	0	0	0	1	0
rs75362724	0	0	0	1	0
rs75362892	0	0	0	1	0
rs75363166	0	0	0	1	0
rs75363174	0	1	0	0	0
rs75363196	0	0	1	0	0
rs75363319	0	0	0	1	0
rs75363406	0	1	0	0	0
rs75363577	0	0	0	1	0
rs75363617	0	0	0	1	0
rs75363721	1	0	0	0	0
rs75363724	0	0	0	1	0
rs75363753	0	0	1	0	0
rs75363853	0	0	0	1	0
rs75364045	0	0	1	0	0
rs75364080	0	0	0	1	0
rs75364272	0	0	1	0	0
rs75364358	0	0	0	1	0
rs75364373	1	0	0	0	0
rs75364398	0	0	0	1	0
rs75364404	0	0	1	0	0
rs75364567	0	0	0	1	0
rs75364582	0	0	0	1	0
rs75364610	0	1	0	0	0
rs75364757	0	0	0	1	0
rs75364887	0	0	0	1	0
rs75365039	0	0	0	1	0
rs75365294	0	0	0	1	0
rs75365462	0	0	0	1	0
rs75365475	0	1	0	0	0
rs75365495	0	0	0	1	0
rs75365611	0	0	0	1	0
rs75365708	0	0	0	1	0
rs75366070	0	1	0	0	0
rs75366088	0	0	0	1	0
rs75366137	0	0	0	1	0
rs75366268	0	0	0	1	0
rs75366515	0	0	0	1	0
rs75366683	0	0	0	1	0
rs75366792	0	0	0	1	0
rs75366795	0	0	0	1	0
rs75366818	0	0	0	1	0
rs75367018	0	1	0	0	0
rs75367043	0	0	1	0	0
rs75367055	0	0	0	1	0
rs75367072	0	0	0	1	0
rs75367124	0	0	0	1	0
rs75367460	0	0	0	1	0
rs75367491	0	0	0	1	0
rs75367650	1	0	0	0	0
rs75367658	0	0	0	1	0
rs75367779	0	1	0	0	0
rs75367877	0	0	0	1	0
rs75367899	0	0	1	0	0
rs75368150	0	0	0	1	0
rs75368197	0	0	0	1	0
rs75368446	0	1	0	0	0
rs75368609	0	0	0	1	0
rs75368754	0	0	0	1	0
rs75368892	0	0	1	0	0
rs75368920	0	0	1	0	0
rs75369160	0	0	1	0	0
rs75369229	1	0	0	0	0
rs75369250	0	0	0	1	0
rs75369369	0	0	0	1	0
rs75369422	0	1	0	0	0
rs75369443	0	0	0	1	0
rs75369546	0	1	0	0	0
rs75369624	0	0	0	1	0
rs75369632	0	0	1	0	0
rs75369708	0	0	0	1	0
rs75369801	1	0	0	0	0
rs75369812	0	0	0	1	0
rs75369947	0	0	0	1	0
rs75370325	0	0	0	1	0
rs75370595	0	0	1	0	0
rs75370761	0	0	0	1	0
rs75370830	0	0	0	1	0
rs75371010	0	0	0	1	0
rs75371037	0	0	0	1	0
rs75371060	0	0	1	0	0
rs75371264	0	1	0	0	0
rs75371595	0	0	0	1	0
rs75371596	0	0	0	1	0
rs75371689	0	0	0	1	0
rs75371775	0	0	0	0	1
rs75371797	0	0	0	1	0
rs75371815	0	0	1	0	0
rs75371874	0	0	1	0	0
rs75371893	0	0	0	1	0
rs75372282	0	1	0	0	0
rs75372415	0	0	1	0	0
rs75372461	0	0	0	1	0
rs75372638	0	1	0	0	0
rs75372724	0	0	0	1	0
rs75372758	0	1	0	0	0
rs75372837	0	0	1	0	0
rs75372853	0	0	0	1	0
rs75372899	0	0	0	1	0
rs75373015	0	0	0	1	0
rs75373040	0	0	1	0	0
rs75373061	0	0	0	1	0
rs75373097	0	0	0	1	0
rs75373125	0	0	1	0	0
rs75373172	0	0	1	0	0
rs75373290	0	0	1	0	0
rs75373336	0	0	0	1	0
rs75373397	0	1	0	0	0
rs75373826	0	0	0	1	0
rs75373914	0	0	0	1	0
rs75373921	0	0	0	1	0
rs75374146	0	0	1	0	0
rs75374223	0	0	0	1	0
rs75374227	0	0	1	0	0
rs75374296	0	0	0	1	0
rs75374475	0	0	0	1	0
rs75374515	0	0	0	1	0
rs75374518	0	0	0	1	0
rs75374520	0	0	0	1	0
rs75374566	0	0	0	1	0
rs75374791	0	0	0	0	1
rs75374959	0	0	0	1	0
rs75374960	1	0	0	0	0
rs75374993	0	0	0	1	0
rs75375076	0	1	0	0	0
rs75375271	0	0	0	1	0
rs75375288	0	0	0	1	0
rs75375343	0	0	0	1	0
rs75375430	0	0	0	1	0
rs75375599	0	0	0	1	0
rs75375783	0	0	0	1	0
rs75376121	0	0	1	0	0
rs75376200	0	1	0	0	0
rs75376241	0	0	0	1	0
rs75376323	1	0	0	0	0
rs75376335	0	0	0	1	0
rs75376372	0	0	0	1	0
rs75376424	0	0	0	1	0
rs75376491	0	1	0	0	0
rs75376611	0	0	0	1	0
rs75376661	0	0	0	1	0
rs75376732	0	0	0	0	1
rs75376763	0	0	0	1	0
rs75376892	0	0	1	0	0
rs75376900	0	0	0	1	0
rs75376922	0	0	0	1	0
rs75377165	0	0	0	1	0
rs75377199	0	0	0	1	0
rs75377233	0	0	0	1	0
rs75377311	0	0	0	1	0
rs75377392	0	0	0	1	0
rs75377642	0	0	0	1	0
rs75377675	0	0	0	1	0
rs75377792	0	0	0	1	0
rs75378012	0	0	0	1	0
rs75378060	0	0	0	1	0
rs75378099	0	0	0	1	0
rs75378247	1	0	0	0	0
rs75378272	0	1	0	0	0
rs75378366	0	0	0	1	0
rs75378429	0	0	0	1	0
rs75378592	0	0	0	1	0
rs75378624	0	0	0	1	0
rs75378715	0	0	0	1	0
rs75378798	0	0	0	1	0
rs75378995	0	1	0	0	0
rs75379141	1	0	0	0	0
rs75379174	1	0	0	0	0
rs75379233	0	0	0	1	0
rs75379543	1	0	0	0	0
rs75379551	0	0	0	1	0
rs75379577	1	0	0	0	0
rs75379872	0	1	0	0	0
rs75379904	0	0	0	1	0
rs75379954	0	0	0	1	0
rs75380078	0	0	0	1	0
rs75380209	0	0	0	1	0
rs75380212	0	0	1	0	0
rs75380258	0	0	0	1	0
rs75380295	0	0	0	1	0
rs75380411	0	0	0	1	0
rs75380443	0	0	0	1	0
rs75380457	0	0	0	1	0
rs75380529	0	0	0	0	1
rs75380643	0	0	0	1	0
rs75380719	0	0	0	1	0
rs75380831	0	0	0	1	0
rs75380959	0	0	0	1	0
rs75380980	0	0	0	1	0
rs75380998	0	1	0	0	0
rs75381031	0	0	0	1	0
rs75381040	0	0	0	1	0
rs75381274	0	0	0	1	0
rs75381335	0	0	0	1	0
rs75381442	0	0	0	1	0
rs75381638	0	1	0	0	0
rs75381673	0	0	0	1	0
rs75381743	0	0	0	1	0
rs75381807	0	0	0	1	0
rs75382140	0	0	0	1	0
rs75382275	0	0	0	1	0
rs75382306	0	0	0	1	0
rs75382370	0	0	0	1	0
rs75382388	0	0	0	1	0
rs75382392	0	0	0	1	0
rs75382408	0	0	0	1	0
rs75382592	0	0	0	1	0
rs75382598	0	0	1	0	0
rs75382759	0	0	0	1	0
rs75382820	0	1	0	0	0
rs75382905	0	1	0	0	0
rs75383078	0	0	0	1	0
rs75383128	0	1	0	0	0
rs75383207	0	0	1	0	0
rs75383229	0	0	0	1	0
rs75383343	0	0	1	0	0
rs75383454	0	0	0	1	0
rs75383457	0	0	0	0	1
rs75383465	0	0	0	1	0
rs75383512	0	0	0	1	0
rs75383531	0	0	0	1	0
rs75383596	0	0	0	1	0
rs75383834	0	0	0	1	0
rs75383872	0	0	0	1	0
rs75383934	0	0	0	0	1
rs75384149	0	0	0	1	0
rs75384178	0	0	0	1	0
rs75384265	0	0	0	0	1
rs75384284	0	0	0	1	0
rs75384423	1	0	0	0	0
rs75384776	0	0	0	1	0
rs75384875	0	0	1	0	0
rs75385242	0	0	0	0	1
rs75385337	0	0	0	1	0
rs75385343	0	0	0	0	1
rs75385416	0	0	0	1	0
rs75385489	1	0	0	0	0
rs75385708	0	0	0	1	0
rs75385801	0	0	0	1	0
rs75385873	0	0	0	1	0
rs75385898	0	0	0	1	0
rs75385983	0	0	0	1	0
rs75386353	0	0	0	1	0
rs75386544	1	0	0	0	0
rs75386630	0	0	0	1	0
rs75386665	0	0	0	1	0
rs75386704	0	0	0	1	0
rs75386719	0	0	0	1	0
rs75386727	0	0	0	1	0
rs75386848	0	0	0	1	0
rs75386920	0	0	1	0	0
rs75387002	0	0	0	1	0
rs75387065	0	0	0	1	0
rs75387126	0	0	0	1	0
rs75387216	0	0	0	1	0
rs75387252	0	0	0	1	0
rs75387433	0	0	0	1	0
rs75387507	0	0	0	1	0
rs75387558	0	0	1	0	0
rs75387645	0	0	0	1	0
rs75387822	0	0	0	1	0
rs75387866	0	0	0	1	0
rs75388005	0	0	0	1	0
rs75388058	0	0	0	1	0
rs75388099	0	0	0	1	0
rs75388204	0	0	0	1	0
rs75388263	0	0	0	1	0
rs75388334	0	0	0	1	0
rs75388367	0	0	0	1	0
rs75388523	0	0	1	0	0
rs75388527	0	0	0	1	0
rs75388693	0	0	0	1	0
rs75388770	0	0	0	1	0
rs75388791	0	0	0	1	0
rs75388820	0	0	0	1	0
rs75388924	1	0	0	0	0
rs75388947	0	0	0	1	0
rs75388988	0	1	0	0	0
rs75389110	0	0	0	1	0
rs75389142	1	0	0	0	0
rs75389148	0	1	0	0	0
rs75389155	0	0	0	1	0
rs75389191	0	1	0	0	0
rs75389411	0	0	0	1	0
rs75389471	0	0	0	1	0
rs75389617	0	0	0	1	0
rs75389666	0	1	0	0	0
rs75389718	0	0	0	1	0
rs75389833	0	0	1	0	0
rs75389906	0	0	0	1	0
rs75389907	0	0	0	1	0
rs75389962	0	0	0	1	0
rs75390147	1	0	0	0	0
rs75390259	0	0	0	1	0
rs75390534	0	0	0	1	0
rs75390677	0	0	0	1	0
rs75390745	0	0	0	1	0
rs75390836	0	0	0	1	0
rs75391019	0	0	0	0	1
rs75391046	0	0	0	1	0
rs75391114	0	0	0	1	0
rs75391217	0	0	1	0	0
rs75391260	0	0	0	1	0
rs75391314	0	1	0	0	0
rs75391491	0	0	1	0	0
rs75391517	0	0	0	1	0
rs75391621	0	0	0	1	0
rs75391671	0	0	0	1	0
rs75391750	1	0	0	0	0
rs75391754	0	1	0	0	0
rs75391831	0	0	0	1	0
rs75392164	0	0	0	1	0
rs75392377	0	0	0	1	0
rs75392378	0	0	0	1	0
rs75392681	0	0	0	1	0
rs75392769	0	0	0	1	0
rs75392963	0	1	0	0	0
rs75392979	0	0	0	1	0
rs75393023	0	0	0	1	0
rs75393070	1	0	0	0	0
rs75393155	0	0	0	1	0
rs75393417	0	0	0	0	1
rs75393830	0	1	0	0	0
rs75394286	0	0	0	1	0
rs75394353	0	0	0	1	0
rs75394368	0	0	0	1	0
rs75394402	0	0	0	1	0
rs75394464	0	1	0	0	0
rs75394686	0	0	0	0	1
rs75394698	0	0	0	1	0
rs75394784	0	0	0	0	1
rs75395159	0	0	0	1	0
rs75395160	0	1	0	0	0
rs75395211	0	0	0	1	0
rs75395309	0	0	0	1	0
rs75395345	0	0	0	1	0
rs75395360	0	0	0	1	0
rs75395518	0	0	1	0	0
rs75395540	0	0	0	1	0
rs75395614	0	1	0	0	0
rs75395669	0	0	0	1	0
rs75395730	0	0	0	1	0
rs75395792	0	0	0	1	0
rs75395836	0	0	0	1	0
rs75395844	0	1	0	0	0
rs75395973	1	0	0	0	0
rs75396167	0	0	0	1	0
rs75396184	0	0	1	0	0
rs75396397	0	0	0	1	0
rs75396574	0	0	1	0	0
rs75396674	0	1	0	0	0
rs75396718	0	0	1	0	0
rs75396730	0	0	0	1	0
rs75397161	0	0	0	1	0
rs75397366	0	0	1	0	0
rs75397367	0	0	0	1	0
rs75397407	0	0	0	1	0
rs75397490	0	0	1	0	0
rs75397525	0	0	0	1	0
rs75397731	0	0	0	1	0
rs75397918	0	1	0	0	0
rs75398055	0	1	0	0	0
rs75398064	0	0	0	1	0
rs75398113	0	0	0	1	0
rs75398131	0	0	0	1	0
rs75398314	1	0	0	0	0
rs75398454	0	0	0	1	0
rs75398828	0	0	0	1	0
rs75398882	1	0	0	0	0
rs75399059	0	0	0	0	1
rs75399076	0	1	0	0	0
rs75399085	0	0	1	0	0
rs75399407	0	0	0	1	0
rs75399437	0	1	0	0	0
rs75399453	0	1	0	0	0
rs75399576	0	0	0	1	0
rs75399604	0	0	1	0	0
rs75399708	0	0	1	0	0
rs75399969	0	0	0	1	0
rs75399987	0	0	0	1	0
rs75400142	0	0	0	1	0
rs75400206	0	0	1	0	0
rs75400353	0	0	0	1	0
rs75400530	0	0	0	1	0
rs75400538	0	0	0	1	0
rs75400551	0	0	0	1	0
rs75400589	0	0	0	1	0
rs75400811	0	0	0	1	0
rs75400884	0	0	0	1	0
rs75400958	0	1	0	0	0
rs75401143	0	0	0	1	0
rs75401289	1	0	0	0	0
rs75401496	0	0	1	0	0
rs75401510	0	0	0	1	0
rs75401696	0	0	0	1	0
rs75401754	0	0	0	1	0
rs75401872	0	0	0	1	0
rs75401875	0	0	0	1	0
rs75401888	0	0	0	0	1
rs75401997	0	0	0	1	0
rs75402009	0	0	0	1	0
rs75402081	0	0	0	1	0
rs75402132	0	0	0	1	0
rs75402199	0	0	1	0	0
rs75402241	0	0	0	1	0
rs75402368	0	0	0	1	0
rs75402669	0	0	0	1	0
rs75402832	0	0	0	1	0
rs75402861	0	0	0	1	0
rs75402918	0	0	0	1	0
rs75402947	0	0	0	1	0
rs75402959	0	0	0	0	1
rs75403031	0	0	0	1	0
rs75403041	0	0	1	0	0
rs75403208	0	0	1	0	0
rs75403245	0	0	0	1	0
rs75403558	0	0	0	1	0
rs75403598	0	0	0	1	0
rs75403613	0	0	0	1	0
rs75403630	0	0	1	0	0
rs75403636	0	0	0	1	0
rs75403712	0	0	1	0	0
rs75403785	0	0	0	1	0
rs75403823	0	0	1	0	0
rs75403907	0	0	0	1	0
rs75404084	0	0	0	1	0
rs75404120	0	0	0	1	0
rs75404228	0	0	0	1	0
rs75404502	0	1	0	0	0
rs75404559	0	0	0	1	0
rs75404591	0	0	0	1	0
rs75404673	0	0	0	1	0
rs75404739	0	0	1	0	0
rs75404797	1	0	0	0	0
rs75404862	0	0	0	0	1
rs75404882	0	1	0	0	0
rs75404994	0	0	0	1	0
rs75405110	0	0	1	0	0
rs75405181	0	0	0	1	0
rs75405511	0	0	1	0	0
rs75405784	0	0	1	0	0
rs75405988	0	1	0	0	0
rs75406118	0	0	0	1	0
rs75406401	0	0	0	1	0
rs75406618	0	1	0	0	0
rs75406674	0	0	0	1	0
rs75406716	0	0	0	1	0
rs75406717	0	0	0	1	0
rs75406820	1	0	0	0	0
rs75406928	0	0	0	1	0
rs75407024	0	0	1	0	0
rs75407175	0	0	0	1	0
rs75407306	0	0	0	1	0
rs75407335	0	0	1	0	0
rs75407370	0	0	1	0	0
rs75407434	1	0	0	0	0
rs75407588	0	0	1	0	0
rs75407621	0	0	1	0	0
rs75407639	0	0	0	1	0
rs75407663	0	0	0	1	0
rs75407696	0	0	0	1	0
rs75407748	0	0	0	1	0
rs75407781	0	0	0	1	0
rs75407796	0	0	0	0	1
rs75407850	0	0	0	1	0
rs75407911	0	0	0	1	0
rs75407982	0	0	0	0	1
rs75407983	0	0	0	1	0
rs75408239	0	0	0	1	0
rs75408506	0	0	0	1	0
rs75408574	0	0	0	0	1
rs75408577	0	0	0	1	0
rs75408648	0	0	0	1	0
rs75409064	0	0	0	0	1
rs75409072	0	0	0	1	0
rs75409155	0	0	0	1	0
rs75409247	0	0	0	1	0
rs75409261	0	0	0	1	0
rs75409314	0	0	0	1	0
rs75409354	0	0	0	1	0
rs75409355	0	0	1	0	0
rs75409372	0	0	0	1	0
rs75409404	0	0	0	1	0
rs75409418	1	0	0	0	0
rs75409515	0	0	0	1	0
rs75409527	0	0	0	1	0
rs75409609	0	0	0	1	0
rs75409659	0	0	0	1	0
rs75409681	0	0	0	1	0
rs75409773	0	0	0	0	1
rs75409851	0	0	0	1	0
rs75409920	0	0	0	1	0
rs75409994	0	0	0	1	0
rs75410219	0	0	0	1	0
rs75410391	0	0	0	1	0
rs75410433	0	1	0	0	0
rs75410527	0	0	0	1	0
rs75410641	0	0	0	1	0
rs75410665	0	1	0	0	0
rs75410677	0	0	0	0	1
rs75410851	0	0	0	1	0
rs75410871	1	0	0	0	0
rs75410898	0	0	0	1	0
rs75411082	0	0	0	1	0
rs75411156	0	0	1	0	0
rs75411262	0	0	1	0	0
rs75411343	0	1	0	0	0
rs75411432	0	1	0	0	0
rs75411467	0	0	0	1	0
rs75411486	0	0	0	1	0
rs75411527	0	0	0	1	0
rs75411611	0	0	0	0	1
rs75411692	0	0	0	1	0
rs75411733	0	0	0	0	1
rs75411798	0	0	0	1	0
rs75411973	0	0	0	1	0
rs75411997	0	0	0	1	0
rs75412100	0	1	0	0	0
rs75412275	0	0	0	1	0
rs75412307	1	0	0	0	0
rs75412321	0	0	1	0	0
rs75412347	0	1	0	0	0
rs75412405	0	1	0	0	0
rs75412451	0	1	0	0	0
rs75412454	0	0	0	1	0
rs75412689	0	0	0	1	0
rs75412725	1	0	0	0	0
rs75413005	0	0	0	1	0
rs75413213	1	0	0	0	0
rs75413241	0	0	0	1	0
rs75413287	0	0	1	0	0
rs75413466	0	0	0	1	0
rs75413519	1	0	0	0	0
rs75413542	0	0	0	1	0
rs75413588	0	0	0	1	0
rs75413600	0	1	0	0	0
rs75413677	0	0	0	1	0
rs75413816	0	0	0	1	0
rs75413937	0	0	0	1	0
rs75414016	0	0	0	1	0
rs75414100	0	0	0	1	0
rs75414196	0	0	0	1	0
rs75414281	1	0	0	0	0
rs75414407	0	0	0	1	0
rs75414431	0	0	0	1	0
rs75414506	0	0	0	1	0
rs75414703	0	0	0	1	0
rs75414750	0	0	0	1	0
rs75414972	1	0	0	0	0
rs75415006	0	0	0	0	1
rs75415198	0	0	1	0	0
rs75415270	0	0	1	0	0
rs75415371	0	0	0	1	0
rs75415633	0	1	0	0	0
rs75415672	0	0	1	0	0
rs75415719	0	0	0	1	0
rs75415760	0	0	0	0	1
rs75415854	0	0	0	1	0
rs75416251	0	1	0	0	0
rs75416267	0	0	0	0	1
rs75416268	0	0	0	0	1
rs75416359	0	0	0	1	0
rs75416443	0	1	0	0	0
rs75416459	0	1	0	0	0
rs75416513	0	0	0	1	0
rs75416624	0	0	0	1	0
rs75416651	0	0	0	1	0
rs75416665	0	1	0	0	0
rs75416779	0	0	0	1	0
rs75417165	0	0	0	1	0
rs75417174	0	0	0	1	0
rs75417225	0	0	0	1	0
rs75417296	0	0	0	1	0
rs75417347	0	0	0	1	0
rs75417447	0	0	0	1	0
rs75417464	0	1	0	0	0
rs75417478	0	0	0	1	0
rs75417626	0	0	0	1	0
rs75417664	0	0	0	1	0
rs75417759	0	0	0	1	0
rs75417783	0	0	0	1	0
rs75417907	1	0	0	0	0
rs75417963	0	0	0	1	0
rs75417978	0	0	0	0	1
rs75418363	0	0	0	1	0
rs75418383	0	1	0	0	0
rs75418384	0	0	0	1	0
rs75418460	0	0	1	0	0
rs75418682	0	0	0	1	0
rs75418691	0	0	0	1	0
rs75418813	0	0	0	0	1
rs75418882	0	0	0	1	0
rs75419216	0	0	0	1	0
rs75419268	0	0	0	1	0
rs75419371	0	0	0	1	0
rs75419385	0	1	0	0	0
rs75419615	0	0	1	0	0
rs75420013	0	0	0	1	0
rs75420090	0	1	0	0	0
rs75420264	0	0	0	1	0
rs75420281	0	0	0	1	0
rs75420367	0	0	0	1	0
rs75420380	0	0	0	1	0
rs75420459	0	0	0	1	0
rs75420580	0	0	0	1	0
rs75420805	0	0	0	1	0
rs75420815	0	0	0	1	0
rs75420902	0	0	0	1	0
rs75421007	0	0	0	1	0
rs75421210	0	0	1	0	0
rs75421319	0	0	0	1	0
rs75421365	0	0	0	1	0
rs75421421	1	0	0	0	0
rs75421528	0	0	0	1	0
rs75421734	0	0	0	1	0
rs75421748	0	0	0	1	0
rs75421750	0	0	0	1	0
rs75421751	0	0	0	1	0
rs75421752	0	0	0	1	0
rs75421844	0	0	0	1	0
rs75421953	0	0	0	1	0
rs75421958	0	0	0	1	0
rs75422026	0	1	0	0	0
rs75422147	0	0	0	1	0
rs75422168	0	0	0	1	0
rs75422281	0	0	0	1	0
rs75422373	0	1	0	0	0
rs75422523	0	0	0	1	0
rs75422596	0	0	0	1	0
rs75422650	0	0	0	1	0
rs75422703	0	0	0	1	0
rs75422717	0	0	0	1	0
rs75422777	0	0	0	1	0
rs75422843	0	0	0	1	0
rs75422914	0	0	1	0	0
rs75422940	0	0	0	1	0
rs75422951	0	0	1	0	0
rs75422984	0	0	0	1	0
rs75423000	0	0	0	1	0
rs75423074	0	0	0	1	0
rs75423126	0	0	0	1	0
rs75423163	0	0	0	1	0
rs75423430	0	0	0	1	0
rs75423531	0	0	0	1	0
rs75423654	0	0	0	1	0
rs75423903	0	1	0	0	0
rs75423913	0	0	0	1	0
rs75424015	0	0	0	1	0
rs75424057	0	0	0	0	1
rs75424171	0	0	0	1	0
rs75424178	0	0	0	1	0
rs75424201	0	0	0	1	0
rs75424381	1	0	0	0	0
rs75424399	0	0	0	1	0
rs75424440	0	0	0	1	0
rs75424600	0	0	0	1	0
rs75425161	0	0	0	1	0
rs75425260	0	0	0	1	0
rs75425269	0	0	0	1	0
rs75425323	0	0	0	1	0
rs75425328	0	0	1	0	0
rs75425336	0	0	0	1	0
rs75425485	0	0	0	1	0
rs75425523	0	1	0	0	0
rs75425526	0	0	0	1	0
rs75425557	0	0	0	1	0
rs75425643	0	0	0	1	0
rs75425678	0	0	0	1	0
rs75425684	0	0	0	1	0
rs75425744	0	0	1	0	0
rs75425813	0	0	0	1	0
rs75425953	0	0	0	1	0
rs75426043	0	0	0	1	0
rs75426130	1	0	0	0	0
rs75426131	0	0	0	1	0
rs75426217	0	0	0	1	0
rs75426286	0	0	0	1	0
rs75426309	1	0	0	0	0
rs75426325	0	0	0	1	0
rs75426624	0	1	0	0	0
rs75426677	0	0	1	0	0
rs75426686	1	0	0	0	0
rs75426780	0	0	0	1	0
rs75426860	0	0	0	1	0
rs75426883	0	0	0	1	0
rs75426952	0	0	0	1	0
rs75426957	0	0	0	1	0
rs75426961	0	0	0	1	0
rs75427121	0	0	0	1	0
rs75427132	0	0	0	1	0
rs75427196	0	0	1	0	0
rs75427292	0	0	1	0	0
rs75427455	0	0	0	1	0
rs75427464	0	1	0	0	0
rs75427469	0	0	0	1	0
rs75427629	0	0	1	0	0
rs75427747	0	0	0	1	0
rs75427810	1	0	0	0	0
rs75427829	0	0	1	0	0
rs75427919	0	0	0	1	0
rs75427933	0	0	0	1	0
rs75428182	0	0	1	0	0
rs75428218	0	1	0	0	0
rs75428314	0	0	0	0	1
rs75428492	0	0	0	1	0
rs75428574	0	0	0	1	0
rs75428627	0	0	1	0	0
rs75428676	0	0	0	1	0
rs75428901	0	0	0	1	0
rs75429102	1	0	0	0	0
rs75429247	0	0	1	0	0
rs75429296	0	0	1	0	0
rs75429320	0	1	0	0	0
rs75429592	1	0	0	0	0
rs75429656	0	0	0	1	0
rs75429675	0	0	0	1	0
rs75429718	0	1	0	0	0
rs75429733	0	1	0	0	0
rs75429859	0	0	0	1	0
rs75430023	0	0	1	0	0
rs75430137	0	0	0	1	0
rs75430193	0	0	0	1	0
rs75430370	0	0	0	1	0
rs75430405	0	0	0	1	0
rs75430428	0	0	0	1	0
rs75430432	0	0	0	1	0
rs75430629	0	0	0	1	0
rs75430686	0	0	1	0	0
rs75430798	0	0	0	1	0
rs75430841	0	0	0	1	0
rs75430903	1	0	0	0	0
rs75431081	0	0	0	1	0
rs75431091	0	0	0	1	0
rs75431142	0	0	0	1	0
rs75431164	0	0	0	1	0
rs75431209	0	0	0	1	0
rs75431368	1	0	0	0	0
rs75431425	0	0	0	1	0
rs75431440	0	0	0	1	0
rs75431591	0	0	0	1	0
rs75431625	0	0	0	1	0
rs75431655	0	0	0	1	0
rs75431672	0	0	0	1	0
rs75431727	0	0	0	1	0
rs75431854	0	0	0	1	0
rs75431855	0	0	0	1	0
rs75431888	0	0	0	1	0
rs75431901	0	1	0	0	0
rs75432236	0	0	1	0	0
rs75432319	0	0	0	1	0
rs75432384	0	0	1	0	0
rs75432400	0	0	0	1	0
rs75432557	0	0	0	1	0
rs75432677	0	0	0	1	0
rs75432678	0	0	0	1	0
rs75432840	0	0	0	1	0
rs75433101	0	0	0	1	0
rs75433166	0	0	0	1	0
rs75433269	0	0	0	1	0
rs75433366	0	0	0	1	0
rs75433437	0	0	1	0	0
rs75433465	0	0	0	1	0
rs75433670	0	0	1	0	0
rs75433739	0	0	0	1	0
rs75433752	0	0	1	0	0
rs75433760	0	0	0	1	0
rs75433761	0	0	0	1	0
rs75433952	0	0	0	1	0
rs75434134	0	0	0	1	0
rs75434240	0	0	0	1	0
rs75434251	0	0	0	1	0
rs75434262	1	0	0	0	0
rs75434286	0	0	0	1	0
rs75434294	0	0	0	1	0
rs75434380	0	0	0	1	0
rs75434512	0	0	0	1	0
rs75434513	0	0	0	1	0
rs75434673	0	0	0	1	0
rs75434733	0	0	0	1	0
rs75434807	1	0	0	0	0
rs75434914	0	0	0	1	0
rs75434949	0	1	0	0	0
rs75435057	0	1	0	0	0
rs75435067	0	0	0	1	0
rs75435109	0	0	0	1	0
rs75435221	0	0	0	1	0
rs75435269	0	1	0	0	0
rs75435376	1	0	0	0	0
rs75435391	0	0	0	1	0
rs75435433	0	0	0	1	0
rs75435534	0	0	0	1	0
rs75435554	0	0	0	0	1
rs75435609	0	0	1	0	0
rs75435968	0	0	0	1	0
rs75436011	0	0	0	1	0
rs75436120	1	0	0	0	0
rs75436142	0	0	0	1	0
rs75436172	0	1	0	0	0
rs75436200	0	0	0	1	0
rs75436330	0	0	0	1	0
rs75436543	1	0	0	0	0
rs75436638	0	0	0	1	0
rs75436646	0	0	0	1	0
rs75436684	0	0	0	1	0
rs75436789	0	0	0	1	0
rs75436858	0	1	0	0	0
rs75436864	0	0	0	1	0
rs75436922	1	0	0	0	0
rs75436946	0	1	0	0	0
rs75437042	0	0	0	1	0
rs75437223	0	0	0	1	0
rs75437306	0	0	0	1	0
rs75437483	0	0	1	0	0
rs75437581	0	0	0	1	0
rs75437584	0	0	1	0	0
rs75437643	0	0	0	1	0
rs75437660	0	0	0	1	0
rs75437700	0	0	0	1	0
rs75437788	0	0	0	1	0
rs75437905	0	0	0	1	0
rs75438052	0	0	0	1	0
rs75438059	0	0	0	1	0
rs75438078	0	0	0	1	0
rs75438111	1	0	0	0	0
rs75438331	0	0	0	1	0
rs75438534	0	0	0	1	0
rs75438569	0	0	0	1	0
rs75438610	0	0	0	1	0
rs75438651	0	0	0	1	0
rs75438734	0	0	0	1	0
rs75438770	0	0	0	1	0
rs75438821	0	0	0	1	0
rs75439050	0	0	0	1	0
rs75439203	0	1	0	0	0
rs75439214	0	0	0	1	0
rs75439236	0	0	0	1	0
rs75439322	0	0	0	1	0
rs75439366	0	0	0	1	0
rs75439467	0	0	0	1	0
rs75439501	0	0	0	1	0
rs75439505	0	0	0	1	0
rs75439598	1	0	0	0	0
rs75439654	0	0	0	1	0
rs75439815	0	0	1	0	0
rs75439844	0	0	1	0	0
rs75439851	0	1	0	0	0
rs75439901	0	0	0	1	0
rs75440061	0	0	0	1	0
rs75440064	0	0	0	1	0
rs75440224	0	1	0	0	0
rs75440287	0	0	1	0	0
rs75440377	0	0	0	1	0
rs75440391	0	0	0	1	0
rs75440474	0	0	0	1	0
rs75440570	0	0	0	1	0
rs75440675	0	0	0	1	0
rs75440764	0	0	0	1	0
rs75440878	0	0	0	1	0
rs75440885	0	0	0	1	0
rs75441019	1	0	0	0	0
rs75441074	0	0	0	1	0
rs75441205	0	0	0	1	0
rs75441260	1	0	0	0	0
rs75441319	0	0	0	1	0
rs75441357	0	0	0	1	0
rs75441430	0	0	0	1	0
rs75441492	0	0	0	1	0
rs75441502	0	0	0	1	0
rs75441589	0	0	0	1	0
rs75441724	0	0	0	1	0
rs75441766	0	0	0	1	0
rs75441806	0	0	0	1	0
rs75441850	0	0	0	1	0
rs75442136	0	0	1	0	0
rs75442184	0	1	0	0	0
rs75442190	0	0	0	1	0
rs75442350	0	0	0	1	0
rs75442418	0	0	1	0	0
rs75442424	0	0	0	1	0
rs75442458	0	0	0	1	0
rs75442522	1	0	0	0	0
rs75442583	0	1	0	0	0
rs75442596	0	0	0	1	0
rs75443002	0	0	0	1	0
rs75443053	0	1	0	0	0
rs75443097	0	0	0	1	0
rs75443105	0	0	0	1	0
rs75443119	0	1	0	0	0
rs75443122	0	1	0	0	0
rs75443130	0	1	0	0	0
rs75443176	0	0	1	0	0
rs75443356	0	0	1	0	0
rs75443570	0	0	0	1	0
rs75443583	0	0	1	0	0
rs75443590	0	0	0	1	0
rs75443642	0	0	0	1	0
rs75443696	0	0	0	1	0
rs75443997	0	1	0	0	0
rs75444029	0	0	1	0	0
rs75444260	0	0	0	1	0
rs75444325	0	0	0	0	1
rs75444389	0	0	0	1	0
rs75444427	0	0	0	1	0
rs75444477	0	1	0	0	0
rs75444625	0	0	0	1	0
rs75444634	0	0	0	1	0
rs75444732	0	0	0	1	0
rs75444851	0	0	0	1	0
rs75444863	0	0	0	1	0
rs75444899	0	0	1	0	0
rs75445034	0	0	0	1	0
rs75445205	0	0	0	1	0
rs75445275	0	0	0	1	0
rs75445277	0	0	0	0	1
rs75445364	0	0	0	1	0
rs75445474	0	0	1	0	0
rs75445512	0	0	0	1	0
rs75445521	0	0	0	1	0
rs75445557	0	1	0	0	0
rs75445703	0	0	0	1	0
rs75445738	0	0	0	1	0
rs75445739	0	0	1	0	0
rs75445773	1	0	0	0	0
rs75445792	0	1	0	0	0
rs75445921	0	1	0	0	0
rs75446075	0	0	0	1	0
rs75446180	0	1	0	0	0
rs75446197	0	0	1	0	0
rs75446335	0	1	0	0	0
rs75446574	0	0	0	1	0
rs75446631	0	0	0	1	0
rs75446961	0	0	0	1	0
rs75447281	0	0	0	1	0
rs75447317	0	0	0	1	0
rs75447402	0	0	1	0	0
rs75447423	0	0	0	1	0
rs75447473	0	0	0	1	0
rs75447493	0	0	0	1	0
rs75447497	0	0	0	1	0
rs75447519	0	0	0	1	0
rs75447587	0	0	1	0	0
rs75447617	0	0	0	1	0
rs75447768	0	0	0	1	0
rs75447798	0	0	0	1	0
rs75447833	0	0	0	1	0
rs75448034	1	0	0	0	0
rs75448047	0	0	0	1	0
rs75448129	0	0	0	1	0
rs75448206	1	0	0	0	0
rs75448253	0	0	0	1	0
rs75448528	0	0	1	0	0
rs75448540	0	0	0	1	0
rs75448561	0	0	0	1	0
rs75448665	0	0	0	1	0
rs75448726	0	0	0	1	0
rs75448852	0	0	0	1	0
rs75448915	0	0	0	0	1
rs75448963	0	0	0	1	0
rs75449007	0	1	0	0	0
rs75449040	0	0	0	1	0
rs75449086	0	0	1	0	0
rs75449541	0	0	0	1	0
rs75449578	0	0	0	1	0
rs75449592	0	0	0	1	0
rs75449615	0	0	0	1	0
rs75449814	0	1	0	0	0
rs75449975	0	0	0	1	0
rs75450300	0	0	0	0	1
rs75450335	0	0	1	0	0
rs75450541	0	0	0	1	0
rs75450574	0	0	0	1	0
rs75450658	0	0	0	0	1
rs75450673	0	1	0	0	0
rs75450685	0	0	0	1	0
rs75450695	0	0	1	0	0
rs75450729	0	1	0	0	0
rs75450750	0	0	1	0	0
rs75450897	0	0	0	1	0
rs75451089	0	0	1	0	0
rs75451097	0	0	1	0	0
rs75451329	0	0	0	1	0
rs75451332	0	0	0	1	0
rs75451527	0	1	0	0	0
rs75451553	0	0	0	1	0
rs75451763	0	1	0	0	0
rs75451782	0	0	1	0	0
rs75451783	0	0	0	1	0
rs75451797	0	0	0	1	0
rs75451809	0	0	0	1	0
rs75452069	1	0	0	0	0
rs75452264	0	0	0	1	0
rs75452296	0	0	0	1	0
rs75452345	0	1	0	0	0
rs75452348	0	0	0	1	0
rs75452494	0	1	0	0	0
rs75452534	0	0	0	1	0
rs75452611	0	0	0	0	1
rs75452674	0	0	0	1	0
rs75452780	0	0	0	1	0
rs75452856	0	0	0	1	0
rs75452864	0	0	0	1	0
rs75452946	0	0	1	0	0
rs75453053	0	0	1	0	0
rs75453150	0	0	0	1	0
rs75453191	0	0	0	1	0
rs75453224	0	0	0	1	0
rs75453245	0	0	0	1	0
rs75453266	0	0	0	1	0
rs75453315	0	0	0	1	0
rs75453347	0	0	0	1	0
rs75453386	0	0	1	0	0
rs75453596	0	0	0	1	0
rs75453619	1	0	0	0	0
rs75453643	0	0	0	1	0
rs75453795	0	0	1	0	0
rs75453828	0	0	0	1	0
rs75453841	0	0	0	1	0
rs75453931	0	0	0	1	0
rs75453955	0	0	0	1	0
rs75454052	0	0	0	1	0
rs75454084	0	0	0	1	0
rs75454146	0	1	0	0	0
rs75454173	0	0	0	1	0
rs75454228	0	1	0	0	0
rs75454235	0	0	0	1	0
rs75454325	0	0	0	1	0
rs75454682	0	1	0	0	0
rs75454685	0	0	0	1	0
rs75454700	0	0	0	1	0
rs75454765	0	0	0	1	0
rs75455085	0	1	0	0	0
rs75455100	0	1	0	0	0
rs75455207	0	0	0	0	1
rs75455217	0	0	0	1	0
rs75455260	0	0	0	1	0
rs75455331	0	0	0	1	0
rs75455374	0	1	0	0	0
rs75455663	0	0	1	0	0
rs75455712	1	0	0	0	0
rs75455731	0	1	0	0	0
rs75455742	0	0	0	1	0
rs75455761	0	0	0	1	0
rs75455830	1	0	0	0	0
rs75456019	0	1	0	0	0
rs75456097	0	1	0	0	0
rs75456113	0	1	0	0	0
rs75456240	0	0	1	0	0
rs75456366	1	0	0	0	0
rs75456563	0	0	0	1	0
rs75456695	0	1	0	0	0
rs75456838	0	0	0	0	1
rs75457143	0	1	0	0	0
rs75457248	0	0	0	1	0
rs75457264	0	0	0	1	0
rs75457345	0	0	0	1	0
rs75457439	0	0	0	0	1
rs75457475	0	0	0	1	0
rs75457529	0	0	0	1	0
rs75457533	0	0	0	1	0
rs75457628	0	0	0	1	0
rs75457691	1	0	0	0	0
rs75457727	0	0	0	1	0
rs75457870	0	0	0	1	0
rs75457941	0	0	0	1	0
rs75458081	1	0	0	0	0
rs75458093	0	0	1	0	0
rs75458094	0	0	0	0	1
rs75458245	0	0	0	1	0
rs75458301	0	0	0	1	0
rs75458404	0	0	0	1	0
rs75458411	0	0	0	1	0
rs75458414	0	0	0	1	0
rs75458465	0	0	0	1	0
rs75458474	0	0	0	1	0
rs75458750	0	0	0	1	0
rs75458754	0	0	0	1	0
rs75458933	0	0	0	1	0
rs75459040	0	0	1	0	0
rs75459113	0	0	0	1	0
rs75459284	0	0	1	0	0
rs75459308	0	0	1	0	0
rs75459600	0	0	0	1	0
rs75459612	0	1	0	0	0
rs75459702	0	0	1	0	0
rs75459737	0	0	0	1	0
rs75459873	0	0	1	0	0
rs75459992	0	0	0	1	0
rs75460051	0	1	0	0	0
rs75460264	0	0	0	1	0
rs75460289	0	0	0	1	0
rs75460369	0	1	0	0	0
rs75460488	0	0	0	1	0
rs75460658	0	0	0	1	0
rs75460714	0	0	0	1	0
rs75461123	0	0	0	0	1
rs75461153	0	0	0	1	0
rs75461160	0	0	0	1	0
rs75461295	0	0	0	1	0
rs75461305	0	1	0	0	0
rs75461533	0	0	0	1	0
rs75461612	0	0	1	0	0
rs75461705	0	1	0	0	0
rs75462059	0	0	1	0	0
rs75462154	0	0	0	0	1
rs75462212	0	0	0	1	0
rs75462238	0	0	0	1	0
rs75462278	0	0	1	0	0
rs75462285	0	1	0	0	0
rs75462322	0	0	1	0	0
rs75462369	0	0	0	1	0
rs75462417	0	0	1	0	0
rs75462739	0	0	0	1	0
rs75462769	0	0	0	1	0
rs75462784	0	0	1	0	0
rs75462802	0	0	0	1	0
rs75462946	0	0	0	1	0
rs75463047	0	0	0	0	1
rs75463093	0	0	0	1	0
rs75463177	0	0	1	0	0
rs75463189	0	0	0	1	0
rs75463196	0	0	0	1	0
rs75463289	0	0	0	1	0
rs75463313	0	1	0	0	0
rs75463408	0	0	0	1	0
rs75463546	0	0	1	0	0
rs75463553	0	0	0	1	0
rs75463682	0	0	0	1	0
rs75463707	0	0	0	1	0
rs75463836	0	1	0	0	0
rs75463851	0	0	0	1	0
rs75463970	0	0	0	1	0
rs75464001	0	0	0	0	1
rs75464063	0	0	1	0	0
rs75464260	0	1	0	0	0
rs75464471	0	0	0	0	1
rs75464514	0	0	0	1	0
rs75464521	0	0	0	1	0
rs75464593	0	0	0	1	0
rs75464738	0	1	0	0	0
rs75465114	0	0	0	1	0
rs75465154	1	0	0	0	0
rs75465194	0	0	1	0	0
rs75465264	0	0	0	1	0
rs75465285	0	1	0	0	0
rs75465394	0	0	0	1	0
rs75465398	0	0	0	1	0
rs75465431	0	0	0	1	0
rs75465555	0	0	0	1	0
rs75465564	0	1	0	0	0
rs75465743	0	0	0	1	0
rs75465785	0	1	0	0	0
rs75465857	0	0	0	1	0
rs75465932	0	0	0	1	0
rs75465953	0	0	0	1	0
rs75466035	0	0	0	1	0
rs75466055	0	0	0	1	0
rs75466144	0	0	0	1	0
rs75466289	0	0	0	1	0
rs75466466	0	1	0	0	0
rs75466532	0	0	0	1	0
rs75466685	0	0	0	1	0
rs75466737	1	0	0	0	0
rs75466753	0	0	0	1	0
rs75466925	0	0	0	1	0
rs75466963	0	0	1	0	0
rs75467074	0	0	1	0	0
rs75467122	0	0	0	1	0
rs75467157	0	0	0	1	0
rs75467165	0	0	0	1	0
rs75467187	0	0	0	1	0
rs75467300	0	0	0	1	0
rs75467304	0	0	0	0	1
rs75467553	0	0	0	1	0
rs75467763	0	0	1	0	0
rs75467870	0	0	0	1	0
rs75467909	0	0	1	0	0
rs75468012	0	0	0	1	0
rs75468015	0	0	0	1	0
rs75468175	0	0	0	0	1
rs75468234	0	0	0	1	0
rs75468263	0	0	0	1	0
rs75468268	0	0	0	1	0
rs75468282	0	0	0	1	0
rs75468307	0	0	0	1	0
rs75468593	0	0	0	1	0
rs75468633	0	0	0	1	0
rs75468739	0	0	0	1	0
rs75468752	0	0	0	0	1
rs75468757	1	0	0	0	0
rs75468809	0	1	0	0	0
rs75468833	0	0	0	1	0
rs75468885	1	0	0	0	0
rs75469002	0	0	0	1	0
rs75469062	0	0	0	1	0
rs75469092	0	1	0	0	0
rs75469258	0	0	1	0	0
rs75469369	1	0	0	0	0
rs75469452	0	0	0	1	0
rs75469509	0	0	0	1	0
rs75469544	0	0	0	1	0
rs75469782	0	0	0	1	0
rs75469785	0	0	1	0	0
rs75469870	0	0	0	1	0
rs75470061	0	1	0	0	0
rs75470098	0	0	0	1	0
rs75470108	0	1	0	0	0
rs75470184	0	0	0	0	1
rs75470315	0	0	0	1	0
rs75470420	0	0	0	1	0
rs75470436	0	0	0	1	0
rs75470694	0	0	1	0	0
rs75470761	0	0	0	1	0
rs75470772	0	0	0	1	0
rs75470847	0	0	0	1	0
rs75470941	0	0	0	0	1
rs75471056	0	0	0	0	1
rs75471260	0	0	0	1	0
rs75471419	0	0	0	1	0
rs75471474	0	0	0	1	0
rs75471618	0	0	0	1	0
rs75471626	1	0	0	0	0
rs75471648	0	0	0	1	0
rs75471685	0	0	0	1	0
rs75471816	0	0	0	1	0
rs75471915	0	0	0	1	0
rs75471970	0	0	0	1	0
rs75472006	0	0	0	1	0
rs75472163	0	0	0	1	0
rs75472273	0	0	0	1	0
rs75472294	0	0	0	1	0
rs75472317	0	0	0	1	0
rs75472377	0	0	0	1	0
rs75472388	0	0	0	1	0
rs75472565	0	0	0	1	0
rs75472595	0	1	0	0	0
rs75472616	0	0	0	1	0
rs75472691	0	0	0	1	0
rs75472715	0	1	0	0	0
rs75472719	0	0	0	1	0
rs75472829	0	0	0	1	0
rs75473011	0	1	0	0	0
rs75473042	0	0	0	1	0
rs75473099	0	0	0	1	0
rs75473162	0	0	0	1	0
rs75473264	0	0	1	0	0
rs75473360	0	0	0	1	0
rs75473363	0	0	1	0	0
rs75473459	0	0	0	1	0
rs75473484	0	0	0	1	0
rs75473548	1	0	0	0	0
rs75473561	0	0	1	0	0
rs75473567	0	0	0	1	0
rs75473601	0	0	0	1	0
rs75473666	0	0	1	0	0
rs75473856	0	0	0	1	0
rs75473928	0	0	0	1	0
rs75473934	0	0	0	1	0
rs75473935	0	0	0	1	0
rs75473964	0	0	0	1	0
rs75474181	0	0	0	1	0
rs75474253	0	0	0	1	0
rs75474536	0	0	0	1	0
rs75474678	0	1	0	0	0
rs75474818	0	1	0	0	0
rs75474850	0	0	1	0	0
rs75474871	0	0	0	1	0
rs75474878	0	0	0	1	0
rs75475096	0	0	0	1	0
rs75475104	0	0	0	1	0
rs75475170	0	0	0	1	0
rs75475241	1	0	0	0	0
rs75475584	0	0	0	1	0
rs75475599	0	0	0	0	1
rs75475627	0	0	0	1	0
rs75475653	0	0	0	1	0
rs75475656	0	0	0	1	0
rs75475720	0	0	0	1	0
rs75475858	0	0	0	1	0
rs75475881	0	0	0	1	0
rs75475935	0	0	0	1	0
rs75476003	0	1	0	0	0
rs75476034	0	0	0	1	0
rs75476225	0	0	0	1	0
rs75476308	0	0	0	1	0
rs75476309	0	0	0	1	0
rs75476583	0	0	0	1	0
rs75476713	0	0	0	1	0
rs75476761	0	0	0	1	0
rs75477022	0	1	0	0	0
rs75477237	0	0	0	0	1
rs75477288	0	0	0	1	0
rs75477293	0	0	0	1	0
rs75477325	1	0	0	0	0
rs75477394	0	0	0	1	0
rs75477470	0	0	0	1	0
rs75477617	0	0	0	1	0
rs75477690	0	0	0	1	0
rs75477760	0	0	1	0	0
rs75477825	0	0	0	1	0
rs75477886	1	0	0	0	0
rs75477929	0	0	0	1	0
rs75478243	0	0	0	1	0
rs75478253	0	0	1	0	0
rs75478273	0	0	0	0	1
rs75478419	0	0	0	1	0
rs75478521	1	0	0	0	0
rs75478553	0	0	0	1	0
rs75478570	0	0	0	1	0
rs75478582	0	0	1	0	0
rs75478628	0	0	0	1	0
rs75478790	0	0	0	1	0
rs75478852	0	0	1	0	0
rs75478955	1	0	0	0	0
rs75478956	0	0	0	1	0
rs75478957	0	0	0	0	1
rs75479055	0	0	0	1	0
rs75479073	0	0	0	1	0
rs75479172	0	1	0	0	0
rs75479251	0	0	0	1	0
rs75479466	0	0	0	1	0
rs75479522	0	0	0	1	0
rs75479534	0	0	1	0	0
rs75479569	0	0	1	0	0
rs75479620	0	0	0	1	0
rs75479632	0	0	0	1	0
rs75479668	0	0	1	0	0
rs75479685	0	0	0	1	0
rs75479690	0	0	0	1	0
rs75479766	1	0	0	0	0
rs75479836	0	0	0	1	0
rs75479927	0	0	0	1	0
rs75480023	0	0	0	1	0
rs75480033	0	0	0	1	0
rs75480332	1	0	0	0	0
rs75480347	0	0	0	1	0
rs75480561	1	0	0	0	0
rs75480623	0	0	0	1	0
rs75480659	0	1	0	0	0
rs75480701	0	0	1	0	0
rs75480763	0	0	0	1	0
rs75480770	0	0	0	1	0
rs75480842	0	0	0	0	1
rs75480865	0	0	0	1	0
rs75480900	0	0	0	0	1
rs75480946	0	0	0	1	0
rs75480984	0	0	0	0	1
rs75481167	0	0	0	1	0
rs75481249	1	0	0	0	0
rs75481313	0	0	0	1	0
rs75481465	0	0	1	0	0
rs75481520	1	0	0	0	0
rs75481549	0	0	0	1	0
rs75481726	0	0	1	0	0
rs75481963	0	0	0	1	0
rs75482039	0	0	0	1	0
rs75482042	0	0	0	0	1
rs75482076	0	0	0	1	0
rs75482087	0	0	0	1	0
rs75482182	0	0	0	1	0
rs75482410	0	0	0	1	0
rs75482530	0	1	0	0	0
rs75482679	0	0	1	0	0
rs75482917	0	0	0	1	0
rs75483199	0	1	0	0	0
rs75483522	0	1	0	0	0
rs75483727	0	0	1	0	0
rs75483990	0	1	0	0	0
rs75484106	0	0	0	1	0
rs75484124	0	0	1	0	0
rs75484167	0	0	0	1	0
rs75484189	0	0	0	1	0
rs75484357	0	0	0	1	0
rs75484441	0	0	0	1	0
rs75484600	0	0	0	0	1
rs75484710	0	1	0	0	0
rs75484724	0	0	0	1	0
rs75484747	0	0	0	1	0
rs75484855	0	0	0	0	1
rs75484866	0	0	0	1	0
rs75484912	0	0	0	1	0
rs75484940	0	1	0	0	0
rs75485116	1	0	0	0	0
rs75485159	0	0	0	1	0
rs75485273	0	1	0	0	0
rs75485356	0	0	0	1	0
rs75485402	0	0	0	1	0
rs75485560	0	0	0	1	0
rs75485589	0	1	0	0	0
rs75485693	1	0	0	0	0
rs75485976	0	0	0	1	0
rs75486003	0	0	0	1	0
rs75486306	0	1	0	0	0
rs75486317	0	0	0	1	0
rs75486328	0	0	0	1	0
rs75486330	0	0	0	0	1
rs75486442	0	0	0	1	0
rs75486592	0	0	0	1	0
rs75486749	0	0	1	0	0
rs75486803	0	0	0	1	0
rs75486914	0	0	0	1	0
rs75487079	0	0	0	0	1
rs75487231	1	0	0	0	0
rs75487392	0	0	0	1	0
rs75487449	0	0	0	1	0
rs75487562	0	0	0	1	0
rs75487563	0	0	0	1	0
rs75487578	0	1	0	0	0
rs75487620	0	0	0	1	0
rs75487666	0	0	0	1	0
rs75487764	0	0	0	1	0
rs75487949	0	0	0	1	0
rs75487953	0	0	0	1	0
rs75487978	0	0	0	1	0
rs75488116	0	0	0	1	0
rs75488135	0	0	0	1	0
rs75488195	0	0	1	0	0
rs75488270	0	0	0	1	0
rs75488358	0	0	0	1	0
rs75488394	0	0	0	1	0
rs75488437	0	0	0	1	0
rs75488540	0	0	0	1	0
rs75488554	0	0	0	1	0
rs75488636	0	0	0	1	0
rs75488637	0	0	0	1	0
rs75488681	0	0	0	1	0
rs75488805	0	0	1	0	0
rs75488811	0	0	0	1	0
rs75488844	0	0	0	1	0
rs75488852	0	0	0	1	0
rs75489106	0	0	1	0	0
rs75489121	0	0	0	1	0
rs75489129	0	0	0	1	0
rs75489413	0	0	0	1	0
rs75489627	1	0	0	0	0
rs75489684	0	0	1	0	0
rs75489857	0	0	0	1	0
rs75489973	0	0	0	1	0
rs75490131	0	0	0	1	0
rs75490166	0	1	0	0	0
rs75490356	0	0	1	0	0
rs75490420	0	0	0	1	0
rs75490574	0	0	1	0	0
rs75490644	0	1	0	0	0
rs75490656	0	0	0	1	0
rs75490807	0	0	0	1	0
rs75490860	0	0	0	1	0
rs75490883	0	0	0	1	0
rs75491027	0	0	0	1	0
rs75491080	0	0	0	1	0
rs75491132	0	0	0	1	0
rs75491134	0	0	0	1	0
rs75491347	0	0	0	1	0
rs75491402	0	1	0	0	0
rs75491497	0	0	0	1	0
rs75491498	0	0	0	1	0
rs75491583	0	0	0	1	0
rs75491619	0	1	0	0	0
rs75491762	0	0	0	1	0
rs75491868	0	1	0	0	0
rs75491966	0	0	0	1	0
rs75491997	0	0	0	1	0
rs75492067	0	1	0	0	0
rs75492068	0	0	0	1	0
rs75492284	0	0	0	1	0
rs75492420	0	0	1	0	0
rs75492654	0	0	0	1	0
rs75492698	0	0	0	1	0
rs75492753	0	0	0	1	0
rs75492920	0	1	0	0	0
rs75492943	0	1	0	0	0
rs75492954	0	0	0	1	0
rs75492986	1	0	0	0	0
rs75493127	0	0	0	1	0
rs75493168	0	0	0	1	0
rs75493333	0	0	0	1	0
rs75493346	0	0	0	1	0
rs75493368	0	0	0	1	0
rs75493447	0	0	0	1	0
rs75493547	0	0	0	1	0
rs75493661	0	0	0	1	0
rs75493779	0	0	0	1	0
rs75493860	0	0	1	0	0
rs75493888	0	0	0	1	0
rs75493947	0	0	0	1	0
rs75493996	0	1	0	0	0
rs75494000	0	0	0	1	0
rs75494138	0	0	0	1	0
rs75494169	0	0	0	1	0
rs75494211	0	0	0	1	0
rs75494288	0	0	0	1	0
rs75494303	0	0	0	1	0
rs75494307	0	0	1	0	0
rs75494480	0	0	0	1	0
rs75494550	0	0	0	1	0
rs75494562	0	0	1	0	0
rs75494660	0	0	0	0	1
rs75494729	0	0	0	1	0
rs75494819	0	0	0	1	0
rs75494847	0	0	0	1	0
rs75495002	0	0	1	0	0
rs75495219	0	0	0	1	0
rs75495228	0	0	0	1	0
rs75495314	0	1	0	0	0
rs75495602	0	0	0	1	0
rs75495603	0	0	0	1	0
rs75495612	1	0	0	0	0
rs75495620	0	0	0	1	0
rs75495756	0	0	0	1	0
rs75495779	0	0	0	1	0
rs75495877	0	0	0	1	0
rs75496041	0	0	0	1	0
rs75496114	0	0	0	1	0
rs75496245	0	0	0	1	0
rs75496407	1	0	0	0	0
rs75496527	0	0	0	1	0
rs75496831	0	0	1	0	0
rs75496844	1	0	0	0	0
rs75496940	0	0	0	0	1
rs75497234	0	0	0	1	0
rs75497272	0	0	0	1	0
rs75497308	0	0	0	1	0
rs75497325	0	0	0	1	0
rs75497378	0	0	0	1	0
rs75497390	0	0	0	1	0
rs75497462	0	0	0	1	0
rs75497471	0	0	0	1	0
rs75497538	0	0	0	1	0
rs75497549	0	0	0	1	0
rs75497769	0	0	0	1	0
rs75497815	0	0	0	1	0
rs75497876	0	0	0	1	0
rs75497896	0	0	0	1	0
rs75497927	0	0	0	1	0
rs75498128	0	0	0	1	0
rs75498163	0	0	0	1	0
rs75498166	0	0	0	1	0
rs75498189	0	0	0	1	0
rs75498306	0	0	0	1	0
rs75498369	0	0	0	1	0
rs75498403	0	1	0	0	0
rs75498702	0	0	0	1	0
rs75498770	1	0	0	0	0
rs75498779	1	0	0	0	0
rs75499021	0	0	0	1	0
rs75499227	0	0	0	1	0
rs75499290	1	0	0	0	0
rs75499355	0	0	0	1	0
rs75499478	0	0	0	1	0
rs75499696	0	0	0	1	0
rs75499708	0	0	0	1	0
rs75499783	0	0	0	1	0
rs75499849	0	0	0	1	0
rs75499880	0	0	0	1	0
rs75499934	0	0	0	1	0
rs75499957	0	1	0	0	0
rs75500040	0	0	0	1	0
rs75500049	0	0	0	1	0
rs75500096	0	0	0	1	0
rs75500522	0	0	1	0	0
rs75500533	0	0	0	1	0
rs75500683	1	0	0	0	0
rs75500757	0	0	1	0	0
rs75500782	0	0	0	1	0
rs75500910	1	0	0	0	0
rs75501001	0	1	0	0	0
rs75501030	1	0	0	0	0
rs75501344	0	1	0	0	0
rs75501506	0	0	0	1	0
rs75501617	0	0	0	1	0
rs75501781	0	0	1	0	0
rs75501863	0	0	0	1	0
rs75502109	0	1	0	0	0
rs75502178	0	0	1	0	0
rs75502242	0	0	0	0	1
rs75502293	0	0	0	0	1
rs75502309	0	0	0	1	0
rs75502328	0	0	0	1	0
rs75502548	0	0	0	1	0
rs75502682	0	0	1	0	0
rs75502685	0	0	0	1	0
rs75502763	1	0	0	0	0
rs75502847	0	0	1	0	0
rs75502887	1	0	0	0	0
rs75502998	0	1	0	0	0
rs75503338	0	0	0	1	0
rs75503375	0	1	0	0	0
rs75503629	0	0	0	1	0
rs75503655	0	0	1	0	0
rs75503787	0	0	0	1	0
rs75503797	0	0	0	1	0
rs75503945	0	0	0	1	0
rs75504004	0	0	0	1	0
rs75504045	0	0	0	1	0
rs75504095	1	0	0	0	0
rs75504193	0	0	0	1	0
rs75504215	0	0	0	1	0
rs75504216	0	1	0	0	0
rs75504350	0	0	0	1	0
rs75504440	0	1	0	0	0
rs75504524	0	0	1	0	0
rs75504585	0	0	0	1	0
rs75504663	0	0	0	1	0
rs75504712	0	1	0	0	0
rs75504721	0	0	0	0	1
rs75504835	0	0	0	1	0
rs75504871	0	0	0	1	0
rs75504931	0	0	0	1	0
rs75504961	0	0	0	1	0
rs75505039	0	1	0	0	0
rs75505132	0	0	0	1	0
rs75505224	0	0	0	1	0
rs75505271	0	0	0	1	0
rs75505307	0	0	0	0	1
rs75505415	0	0	0	1	0
rs75505416	0	0	0	1	0
rs75505533	0	0	0	1	0
rs75505866	0	1	0	0	0
rs75505894	0	0	0	1	0
rs75506162	1	0	0	0	0
rs75506311	0	1	0	0	0
rs75506364	0	0	0	1	0
rs75506522	0	0	0	1	0
rs75506669	0	0	0	0	1
rs75506868	0	0	0	1	0
rs75506944	0	0	0	1	0
rs75506969	0	0	0	1	0
rs75507015	0	0	1	0	0
rs75507056	0	0	0	1	0
rs75507118	0	0	0	1	0
rs75507249	0	1	0	0	0
rs75507457	0	0	0	1	0
rs75507458	0	1	0	0	0
rs75507630	0	0	0	1	0
rs75507673	0	0	0	1	0
rs75507866	0	1	0	0	0
rs75507914	0	0	0	1	0
rs75508170	0	0	0	1	0
rs75508272	0	0	0	1	0
rs75508291	0	0	0	1	0
rs75508325	0	0	0	1	0
rs75508329	0	0	1	0	0
rs75508401	0	0	0	0	1
rs75508513	0	0	0	1	0
rs75508557	0	0	1	0	0
rs75508636	0	1	0	0	0
rs75508808	0	0	0	1	0
rs75508812	0	0	0	1	0
rs75508818	0	0	0	1	0
rs75508841	0	0	0	1	0
rs75508889	0	0	1	0	0
rs75508896	0	0	0	1	0
rs75509064	0	0	0	1	0
rs75509076	0	0	0	1	0
rs75509216	0	0	1	0	0
rs75509322	0	0	0	1	0
rs75509369	0	0	0	1	0
rs75509808	1	0	0	0	0
rs75509863	0	0	0	1	0
rs75509897	0	0	0	1	0
rs75510088	0	0	0	1	0
rs75510269	0	0	0	1	0
rs75510322	0	0	0	1	0
rs75510341	0	0	0	1	0
rs75510387	0	0	0	1	0
rs75510424	0	0	0	1	0
rs75510473	0	0	1	0	0
rs75510575	0	0	0	1	0
rs75510645	0	1	0	0	0
rs75510696	0	1	0	0	0
rs75510803	0	0	0	1	0
rs75510884	0	0	0	1	0
rs75510978	0	0	0	1	0
rs75511028	0	0	0	1	0
rs75511212	0	0	0	1	0
rs75511430	0	0	0	1	0
rs75511564	0	0	0	1	0
rs75511600	0	0	0	1	0
rs75511644	0	0	0	1	0
rs75511752	0	1	0	0	0
rs75511804	0	0	0	1	0
rs75511902	1	0	0	0	0
rs75512031	0	0	0	1	0
rs75512051	1	0	0	0	0
rs75512079	0	0	0	1	0
rs75512258	0	0	0	1	0
rs75512264	0	0	0	1	0
rs75512594	0	0	0	1	0
rs75512701	0	0	1	0	0
rs75512752	0	0	0	1	0
rs75513271	0	0	0	1	0
rs75513317	0	0	0	0	1
rs75513366	0	0	0	1	0
rs75513458	0	0	0	1	0
rs75513487	0	0	0	1	0
rs75513530	0	0	0	1	0
rs75513599	0	0	0	1	0
rs75513651	0	1	0	0	0
rs75513887	0	0	0	1	0
rs75514037	0	0	0	1	0
rs75514063	1	0	0	0	0
rs75514067	0	0	0	1	0
rs75514267	0	0	0	1	0
rs75514381	0	1	0	0	0
rs75514465	0	0	1	0	0
rs75514498	0	0	1	0	0
rs75514521	0	0	0	1	0
rs75514526	0	0	0	1	0
rs75514549	0	0	0	1	0
rs75514550	0	0	1	0	0
rs75514570	0	0	0	1	0
rs75514683	0	1	0	0	0
rs75514756	0	0	0	1	0
rs75514776	0	0	0	1	0
rs75514860	0	0	1	0	0
rs75515040	0	0	0	1	0
rs75515116	0	0	0	1	0
rs75515218	0	0	0	1	0
rs75515229	0	0	1	0	0
rs75515264	0	0	0	1	0
rs75515407	0	1	0	0	0
rs75515502	0	0	0	1	0
rs75515715	0	0	0	1	0
rs75515783	0	0	0	1	0
rs75515856	0	0	0	1	0
rs75515890	0	0	0	1	0
rs75515912	0	0	0	1	0
rs75515917	0	0	0	1	0
rs75515957	0	0	0	1	0
rs75515964	0	0	0	0	1
rs75516018	0	0	0	1	0
rs75516516	0	0	0	1	0
rs75516613	0	1	0	0	0
rs75516683	0	0	0	1	0
rs75516730	0	1	0	0	0
rs75516758	0	0	0	1	0
rs75516792	0	0	0	1	0
rs75516825	0	1	0	0	0
rs75516830	0	0	0	0	1
rs75516836	0	0	0	1	0
rs75517013	0	0	1	0	0
rs75517019	0	0	0	1	0
rs75517176	0	0	1	0	0
rs75517274	0	0	0	1	0
rs75517543	0	1	0	0	0
rs75517918	0	0	0	1	0
rs75518183	1	0	0	0	0
rs75518220	0	0	0	1	0
rs75518234	0	0	0	1	0
rs75518248	0	0	0	1	0
rs75518281	0	0	0	1	0
rs75518358	0	1	0	0	0
rs75518364	0	0	0	1	0
rs75518521	0	0	0	1	0
rs75518588	0	0	0	1	0
rs75518720	0	0	0	1	0
rs75518779	0	0	0	1	0
rs75518828	0	0	0	1	0
rs75518908	0	0	0	1	0
rs75518919	0	0	1	0	0
rs75518947	1	0	0	0	0
rs75519060	0	0	0	1	0
rs75519372	0	0	0	1	0
rs75519419	0	0	0	1	0
rs75519505	0	0	0	1	0
rs75519542	0	0	0	1	0
rs75519599	0	0	0	1	0
rs75519607	0	0	0	1	0
rs75519644	0	0	0	1	0
rs75519672	0	0	0	1	0
rs75519699	0	0	0	1	0
rs75519832	0	0	0	1	0
rs75520021	0	0	0	1	0
rs75520070	0	0	1	0	0
rs75520100	0	0	1	0	0
rs75520233	0	0	1	0	0
rs75520353	0	0	0	1	0
rs75520567	0	0	0	1	0
rs75520577	0	0	0	1	0
rs75520803	0	0	1	0	0
rs75520839	0	0	0	1	0
rs75520952	0	0	0	1	0
rs75521022	0	0	0	0	1
rs75521069	0	0	0	1	0
rs75521292	0	1	0	0	0
rs75521359	0	0	0	1	0
rs75521634	0	0	0	1	0
rs75521789	0	0	0	1	0
rs75522030	0	0	0	1	0
rs75522111	0	1	0	0	0
rs75522241	0	0	0	1	0
rs75522257	0	0	1	0	0
rs75522447	0	0	0	1	0
rs75522531	0	1	0	0	0
rs75522589	0	1	0	0	0
rs75522610	0	0	0	1	0
rs75522620	0	0	0	1	0
rs75522813	0	0	1	0	0
rs75523003	0	0	0	1	0
rs75523114	0	0	0	1	0
rs75523155	0	0	0	1	0
rs75523173	0	0	1	0	0
rs75523178	1	0	0	0	0
rs75523338	0	0	0	1	0
rs75523401	0	0	0	1	0
rs75523487	0	0	1	0	0
rs75523507	0	0	0	1	0
rs75523553	0	0	0	1	0
rs75523660	0	0	0	1	0
rs75523784	0	1	0	0	0
rs75523793	0	0	1	0	0
rs75523886	0	0	0	1	0
rs75523979	0	0	1	0	0
rs75524028	0	0	0	1	0
rs75524409	0	0	0	1	0
rs75524451	0	0	0	1	0
rs75524584	0	0	0	1	0
rs75524588	0	0	1	0	0
rs75524659	0	0	0	1	0
rs75524927	0	0	0	1	0
rs75524933	0	0	0	1	0
rs75525046	0	0	0	1	0
rs75525052	0	0	0	1	0
rs75525058	0	1	0	0	0
rs75525156	0	0	1	0	0
rs75525202	1	0	0	0	0
rs75525243	0	0	1	0	0
rs75525376	0	0	0	1	0
rs75525676	0	0	0	1	0
rs75525907	0	0	0	1	0
rs75525985	1	0	0	0	0
rs75526193	1	0	0	0	0
rs75526211	0	0	0	1	0
rs75526218	0	0	0	1	0
rs75526395	0	0	0	1	0
rs75526429	0	0	0	1	0
rs75526497	0	1	0	0	0
rs75526597	0	0	0	1	0
rs75526838	0	0	0	1	0
rs75526851	0	0	0	1	0
rs75526932	0	0	0	1	0
rs75526935	0	0	0	1	0
rs75527125	0	0	0	1	0
rs75527254	0	0	1	0	0
rs75527425	0	0	1	0	0
rs75527518	0	0	0	1	0
rs75527585	0	0	0	1	0
rs75527669	0	0	0	1	0
rs75527689	0	0	0	1	0
rs75527734	0	0	1	0	0
rs75527739	0	0	0	1	0
rs75527838	0	0	0	1	0
rs75527839	1	0	0	0	0
rs75527875	0	0	0	1	0
rs75527879	0	0	0	1	0
rs75527932	0	0	0	0	1
rs75527964	0	0	0	1	0
rs75528281	0	0	0	1	0
rs75528314	0	0	0	1	0
rs75528466	0	0	1	0	0
rs75528489	0	0	0	1	0
rs75528495	0	0	0	1	0
rs75528749	0	0	0	1	0
rs75528817	0	0	0	1	0
rs75528878	0	0	0	1	0
rs75528901	0	0	0	1	0
rs75529073	0	0	0	1	0
rs75529140	0	1	0	0	0
rs75529215	0	0	0	1	0
rs75529249	0	0	0	1	0
rs75529277	0	0	0	1	0
rs75529335	0	0	0	0	1
rs75529504	0	1	0	0	0
rs75529584	0	0	0	1	0
rs75529639	0	0	0	1	0
rs75529661	0	0	0	0	1
rs75529703	0	0	0	1	0
rs75529838	0	1	0	0	0
rs75529862	0	0	0	0	1
rs75529866	0	0	0	1	0
rs75529953	0	0	0	1	0
rs75530003	0	0	0	1	0
rs75530201	0	0	0	1	0
rs75530245	0	0	0	0	1
rs75530334	1	0	0	0	0
rs75530395	0	0	1	0	0
rs75530403	0	0	0	1	0
rs75530589	0	0	0	1	0
rs75530604	0	0	0	1	0
rs75530701	0	0	0	1	0
rs75530721	0	0	0	1	0
rs75530788	0	0	0	1	0
rs75530910	0	0	0	1	0
rs75530998	0	0	0	1	0
rs75531369	0	1	0	0	0
rs75531442	0	1	0	0	0
rs75531468	0	1	0	0	0
rs75531512	0	1	0	0	0
rs75531631	0	1	0	0	0
rs75531785	0	0	0	1	0
rs75531820	0	0	0	1	0
rs75531856	0	0	0	1	0
rs75531913	0	0	0	1	0
rs75532148	0	0	0	1	0
rs75532207	0	0	0	1	0
rs75532212	0	0	0	1	0
rs75532284	0	0	0	1	0
rs75532300	0	0	0	1	0
rs75532398	0	1	0	0	0
rs75532484	0	0	0	0	1
rs75532778	0	1	0	0	0
rs75532811	0	0	0	1	0
rs75533057	0	0	0	1	0
rs75533162	0	0	0	1	0
rs75533412	0	0	0	1	0
rs75533706	1	0	0	0	0
rs75533778	0	0	0	1	0
rs75533790	0	1	0	0	0
rs75533814	0	0	0	1	0
rs75533833	0	0	0	1	0
rs75533996	0	0	0	1	0
rs75534229	0	0	0	1	0
rs75534242	0	1	0	0	0
rs75534351	0	1	0	0	0
rs75534466	0	0	0	1	0
rs75534480	0	0	0	1	0
rs75534559	0	0	0	1	0
rs75534672	0	0	0	1	0
rs75534679	0	0	0	1	0
rs75534774	0	0	0	1	0
rs75534805	0	0	0	1	0
rs75534931	0	0	0	1	0
rs75534951	0	0	0	1	0
rs75534958	0	0	0	1	0
rs75535131	0	0	0	1	0
rs75535174	0	0	0	0	1
rs75535255	0	0	0	1	0
rs75535291	0	0	0	1	0
rs75535374	0	0	1	0	0
rs75535430	0	0	1	0	0
rs75535459	0	0	0	1	0
rs75535620	0	0	0	1	0
rs75535663	0	0	0	1	0
rs75535755	0	0	0	1	0
rs75535762	0	0	1	0	0
rs75535818	0	0	0	1	0
rs75535908	0	1	0	0	0
rs75535963	0	0	0	1	0
rs75536238	0	0	1	0	0
rs75536287	0	0	0	1	0
rs75536342	0	0	0	1	0
rs75536622	0	0	0	1	0
rs75536647	1	0	0	0	0
rs75536674	0	0	1	0	0
rs75536688	0	0	0	1	0
rs75536881	0	0	0	1	0
rs75537266	1	0	0	0	0
rs75537336	1	0	0	0	0
rs75537337	0	1	0	0	0
rs75537353	1	0	0	0	0
rs75537590	0	1	0	0	0
rs75537616	0	0	0	1	0
rs75537705	0	1	0	0	0
rs75537707	0	0	0	1	0
rs75537717	0	0	0	1	0
rs75537718	0	0	0	1	0
rs75538066	0	1	0	0	0
rs75538199	0	0	0	1	0
rs75538239	0	0	1	0	0
rs75538443	1	0	0	0	0
rs75538518	0	0	0	1	0
rs75538676	0	0	0	1	0
rs75538736	0	0	0	1	0
rs75538978	0	1	0	0	0
rs75539046	0	0	0	1	0
rs75539122	0	0	0	1	0
rs75539129	0	0	0	1	0
rs75539158	1	0	0	0	0
rs75539159	0	0	0	1	0
rs75539206	0	0	0	1	0
rs75539332	0	1	0	0	0
rs75539352	0	0	1	0	0
rs75539362	0	0	1	0	0
rs75539412	0	0	0	1	0
rs75539485	0	0	0	1	0
rs75539551	0	0	0	0	1
rs75540079	0	0	1	0	0
rs75540082	0	0	0	1	0
rs75540193	0	0	0	1	0
rs75540216	0	0	0	1	0
rs75540228	0	0	1	0	0
rs75540364	0	0	1	0	0
rs75540451	0	0	0	1	0
rs75540488	0	0	0	1	0
rs75540618	0	0	0	1	0
rs75540729	0	0	0	0	1
rs75541090	0	0	0	1	0
rs75541135	0	0	0	1	0
rs75541287	0	0	0	1	0
rs75541390	0	0	0	1	0
rs75541400	0	1	0	0	0
rs75541429	0	0	0	0	1
rs75541531	0	0	0	1	0
rs75541723	0	0	0	1	0
rs75542131	0	0	0	1	0
rs75542280	0	0	0	1	0
rs75542306	1	0	0	0	0
rs75542552	0	0	0	1	0
rs75542568	0	0	0	1	0
rs75542725	0	0	0	1	0
rs75542832	0	0	0	1	0
rs75543117	0	0	0	1	0
rs75543118	0	0	0	1	0
rs75543124	0	1	0	0	0
rs75543228	0	0	0	1	0
rs75543245	0	0	0	1	0
rs75543331	0	1	0	0	0
rs75543363	0	0	1	0	0
rs75543406	0	0	0	1	0
rs75543413	0	0	1	0	0
rs75543512	0	0	0	1	0
rs75543566	0	0	0	1	0
rs75543696	0	0	0	1	0
rs75543711	1	0	0	0	0
rs75543807	0	0	0	0	1
rs75543899	0	0	0	1	0
rs75543931	0	0	1	0	0
rs75544019	0	0	0	1	0
rs75544118	0	0	1	0	0
rs75544266	0	1	0	0	0
rs75544302	0	0	0	1	0
rs75544428	0	0	0	1	0
rs75544832	0	1	0	0	0
rs75544900	0	0	0	1	0
rs75544944	0	0	0	1	0
rs75545062	0	0	1	0	0
rs75545171	0	1	0	0	0
rs75545200	0	0	0	1	0
rs75545395	0	0	0	1	0
rs75545842	1	0	0	0	0
rs75545860	0	0	0	1	0
rs75545880	0	0	0	1	0
rs75545976	0	0	0	1	0
rs75546034	0	0	0	1	0
rs75546038	0	0	0	0	1
rs75546071	0	0	0	1	0
rs75546191	0	0	0	1	0
rs75546197	0	0	0	1	0
rs75546220	0	0	0	1	0
rs75546221	0	0	1	0	0
rs75546267	0	0	0	1	0
rs75546298	0	0	0	1	0
rs75546778	0	0	0	1	0
rs75546894	0	0	1	0	0
rs75546911	0	0	1	0	0
rs75547029	1	0	0	0	0
rs75547282	0	0	1	0	0
rs75547289	0	0	0	1	0
rs75547445	0	1	0	0	0
rs75547503	0	0	0	1	0
rs75547528	0	0	1	0	0
rs75547679	0	0	0	1	0
rs75547700	0	0	0	1	0
rs75547736	0	0	0	1	0
rs75547789	0	0	0	1	0
rs75547982	0	1	0	0	0
rs75548165	0	1	0	0	0
rs75548262	0	0	0	1	0
rs75548398	0	0	0	0	1
rs75548602	0	0	0	1	0
rs75548737	0	0	0	1	0
rs75548827	0	0	0	1	0
rs75548893	0	0	1	0	0
rs75549029	0	0	0	1	0
rs75549088	0	1	0	0	0
rs75549131	1	0	0	0	0
rs75549204	0	0	0	1	0
rs75549325	0	0	0	1	0
rs75549342	0	0	0	1	0
rs75549506	0	0	0	1	0
rs75549599	0	0	0	1	0
rs75549901	0	0	1	0	0
rs75549931	0	1	0	0	0
rs75549984	0	1	0	0	0
rs75550250	0	0	0	1	0
rs75550282	0	0	0	0	1
rs75550457	0	0	0	1	0
rs75550559	0	0	0	1	0
rs75550618	0	0	0	1	0
rs75550688	0	0	0	1	0
rs75550697	0	0	0	1	0
rs75550734	0	0	0	1	0
rs75550824	0	0	0	1	0
rs75550918	0	0	0	1	0
rs75550966	0	0	1	0	0
rs75551043	0	0	0	0	1
rs75551211	0	0	0	1	0
rs75551315	0	0	0	0	1
rs75551377	0	0	0	1	0
rs75551403	0	0	0	1	0
rs75551409	0	0	0	1	0
rs75551915	0	0	0	1	0
rs75551963	0	0	0	1	0
rs75552143	0	1	0	0	0
rs75552252	0	0	0	1	0
rs75552303	0	0	0	1	0
rs75552327	0	0	0	1	0
rs75552328	0	0	0	1	0
rs75552372	0	0	0	1	0
rs75552379	0	0	0	1	0
rs75552415	0	0	0	1	0
rs75552424	0	0	0	1	0
rs75552474	0	0	0	1	0
rs75552514	0	0	1	0	0
rs75552569	0	1	0	0	0
rs75552581	0	0	0	1	0
rs75552602	0	0	0	1	0
rs75552656	0	0	0	1	0
rs75552789	0	0	0	1	0
rs75552828	0	0	0	1	0
rs75552977	0	1	0	0	0
rs75552985	0	0	0	1	0
rs75552987	0	0	0	1	0
rs75553208	0	0	0	1	0
rs75553215	0	0	1	0	0
rs75553249	1	0	0	0	0
rs75553434	0	0	1	0	0
rs75553444	0	0	0	1	0
rs75553637	0	0	0	1	0
rs75553704	0	0	0	1	0
rs75553932	0	0	0	1	0
rs75553996	0	0	0	1	0
rs75554069	0	0	0	1	0
rs75554186	0	0	0	1	0
rs75554195	0	1	0	0	0
rs75554205	0	0	0	0	1
rs75554218	0	0	1	0	0
rs75554225	0	0	0	1	0
rs75554262	0	0	0	1	0
rs75554334	0	0	0	1	0
rs75554480	0	1	0	0	0
rs75554506	0	0	0	1	0
rs75554527	0	1	0	0	0
rs75554553	0	0	1	0	0
rs75554631	0	0	0	1	0
rs75554830	0	0	0	1	0
rs75554928	0	0	0	1	0
rs75555038	0	0	0	1	0
rs75555041	0	0	0	1	0
rs75555182	0	0	0	1	0
rs75555184	0	0	0	1	0
rs75555316	1	0	0	0	0
rs75555338	0	0	0	1	0
rs75555504	0	0	0	1	0
rs75555558	0	0	0	1	0
rs75555601	0	0	0	1	0
rs75555610	0	0	0	1	0
rs75555623	0	0	0	1	0
rs75555643	0	0	0	1	0
rs75555675	0	0	1	0	0
rs75555724	0	1	0	0	0
rs75555742	0	0	0	1	0
rs75555985	0	0	1	0	0
rs75556002	0	1	0	0	0
rs75556022	0	0	0	1	0
rs75556273	1	0	0	0	0
rs75556321	0	0	0	1	0
rs75556582	0	0	1	0	0
rs75556584	0	0	0	1	0
rs75556676	0	0	0	1	0
rs75556837	0	0	0	1	0
rs75556896	0	0	0	1	0
rs75556921	0	0	0	1	0
rs75556930	1	0	0	0	0
rs75556954	0	0	0	1	0
rs75557043	0	0	0	1	0
rs75557125	0	1	0	0	0
rs75557146	0	0	0	1	0
rs75557475	0	0	1	0	0
rs75557529	0	0	0	1	0
rs75557571	0	0	0	1	0
rs75557587	0	0	0	1	0
rs75557627	0	0	0	1	0
rs75557688	0	0	1	0	0
rs75557733	0	0	1	0	0
rs75557924	0	0	0	1	0
rs75558005	0	0	0	1	0
rs75558046	0	0	0	0	1
rs75558051	0	0	0	1	0
rs75558136	0	0	0	1	0
rs75558169	0	0	0	1	0
rs75558225	0	0	0	1	0
rs75558256	0	0	0	1	0
rs75558341	0	0	0	1	0
rs75558353	0	0	0	1	0
rs75558463	0	0	1	0	0
rs75558478	0	1	0	0	0
rs75558549	0	0	0	1	0
rs75558577	0	1	0	0	0
rs75558741	0	0	0	1	0
rs75558883	1	0	0	0	0
rs75558911	0	0	0	1	0
rs75558961	0	0	0	1	0
rs75559117	0	0	0	1	0
rs75559205	0	0	0	1	0
rs75559382	0	0	0	1	0
rs75559648	0	1	0	0	0
rs75559649	0	0	0	1	0
rs75559689	0	0	0	1	0
rs75559808	0	0	1	0	0
rs75559840	0	0	0	1	0
rs75559849	0	0	1	0	0
rs75559872	0	0	0	1	0
rs75559961	0	0	0	1	0
rs75560110	1	0	0	0	0
rs75560233	0	0	0	1	0
rs75560298	0	0	0	1	0
rs75560328	0	1	0	0	0
rs75560340	1	0	0	0	0
rs75560349	0	0	0	1	0
rs75560660	0	0	0	1	0
rs75560722	1	0	0	0	0
rs75560765	0	0	0	1	0
rs75560791	0	0	0	1	0
rs75560813	1	0	0	0	0
rs75560817	0	0	0	1	0
rs75560873	0	0	0	1	0
rs75561083	0	0	0	1	0
rs75561106	0	0	0	1	0
rs75561193	0	1	0	0	0
rs75561306	0	0	0	1	0
rs75561449	0	1	0	0	0
rs75561780	0	0	0	1	0
rs75561792	0	0	0	1	0
rs75561859	0	0	0	1	0
rs75562388	0	0	0	1	0
rs75562397	0	0	0	1	0
rs75562424	0	0	0	1	0
rs75562425	0	0	1	0	0
rs75562587	0	0	0	1	0
rs75562690	0	0	0	1	0
rs75562725	0	0	0	1	0
rs75562938	0	0	0	1	0
rs75563050	0	0	0	1	0
rs75563053	0	0	0	1	0
rs75563089	0	0	0	1	0
rs75563345	0	1	0	0	0
rs75563393	1	0	0	0	0
rs75563623	0	0	0	1	0
rs75563814	0	0	0	1	0
rs75563929	0	1	0	0	0
rs75563976	0	1	0	0	0
rs75564037	0	0	0	1	0
rs75564169	0	0	0	1	0
rs75564310	0	0	0	1	0
rs75564426	0	1	0	0	0
rs75564475	0	0	0	1	0
rs75564869	0	1	0	0	0
rs75565023	0	0	0	1	0
rs75565024	0	0	0	1	0
rs75565077	0	0	0	1	0
rs75565098	0	0	0	1	0
rs75565165	0	0	0	1	0
rs75565210	0	0	0	1	0
rs75565233	0	0	0	1	0
rs75565280	0	0	0	1	0
rs75565283	1	0	0	0	0
rs75565319	0	0	1	0	0
rs75565428	0	0	1	0	0
rs75565477	0	0	0	1	0
rs75565516	0	0	0	1	0
rs75565527	0	0	0	1	0
rs75565674	0	0	0	1	0
rs75565781	0	0	0	1	0
rs75565830	0	0	0	1	0
rs75565987	0	0	0	0	1
rs75566015	0	0	0	1	0
rs75566098	0	0	0	1	0
rs75566110	0	0	0	1	0
rs75566398	0	0	0	1	0
rs75566447	1	0	0	0	0
rs75566521	0	0	0	1	0
rs75566584	0	0	0	1	0
rs75566638	0	1	0	0	0
rs75566783	0	0	0	1	0
rs75566791	0	0	0	1	0
rs75566810	0	0	0	1	0
rs75566866	0	1	0	0	0
rs75567160	0	0	0	1	0
rs75567277	0	0	1	0	0
rs75567278	0	0	0	1	0
rs75567374	0	0	0	1	0
rs75567470	0	0	1	0	0
rs75567672	0	0	0	1	0
rs75567743	0	0	0	1	0
rs75567998	0	0	0	1	0
rs75568205	1	0	0	0	0
rs75568222	0	1	0	0	0
rs75568240	0	0	0	1	0
rs75568300	0	1	0	0	0
rs75568423	0	0	0	1	0
rs75568526	0	0	0	0	1
rs75568536	0	1	0	0	0
rs75568568	0	0	0	0	1
rs75568627	0	0	0	1	0
rs75568688	0	0	0	1	0
rs75568815	0	0	0	1	0
rs75568823	0	0	0	1	0
rs75568845	1	0	0	0	0
rs75568968	0	0	0	1	0
rs75568999	0	0	0	1	0
rs75569040	0	0	0	1	0
rs75569172	0	0	0	1	0
rs75569182	0	0	0	0	1
rs75569262	0	0	0	1	0
rs75569293	0	0	0	1	0
rs75569315	0	0	1	0	0
rs75569414	0	0	0	1	0
rs75569658	0	0	0	1	0
rs75569713	0	0	1	0	0
rs75570083	0	1	0	0	0
rs75570088	0	0	0	1	0
rs75570395	1	0	0	0	0
rs75570440	0	0	0	1	0
rs75570634	0	0	0	1	0
rs75570751	0	0	1	0	0
rs75570808	0	0	1	0	0
rs75570816	0	0	0	1	0
rs75570822	0	0	0	1	0
rs75570896	0	0	0	0	1
rs75570976	0	0	0	1	0
rs75571152	0	0	0	1	0
rs75571315	0	0	0	1	0
rs75571461	1	0	0	0	0
rs75571699	0	0	0	1	0
rs75571716	0	0	1	0	0
rs75571797	0	0	0	1	0
rs75572111	0	0	0	1	0
rs75572136	0	0	0	1	0
rs75572337	0	0	1	0	0
rs75572340	0	0	0	1	0
rs75572374	0	0	0	1	0
rs75572401	0	0	0	1	0
rs75572645	0	0	0	1	0
rs75572847	0	0	1	0	0
rs75572884	0	0	0	1	0
rs75572986	0	0	0	1	0
rs75573097	0	0	1	0	0
rs75573238	0	0	0	1	0
rs75573325	0	0	0	1	0
rs75573385	0	0	0	1	0
rs75573436	0	0	0	1	0
rs75573449	0	1	0	0	0
rs75573526	0	0	0	1	0
rs75573662	0	0	0	1	0
rs75573663	0	0	0	1	0
rs75573676	0	0	1	0	0
rs75573795	0	0	0	1	0
rs75573839	0	1	0	0	0
rs75573943	0	0	0	1	0
rs75573955	0	1	0	0	0
rs75574047	0	0	0	0	1
rs75574070	0	0	0	1	0
rs75574284	0	0	0	1	0
rs75574302	0	0	0	1	0
rs75574398	0	0	1	0	0
rs75574408	0	0	0	1	0
rs75574415	1	0	0	0	0
rs75574455	0	1	0	0	0
rs75574456	0	0	1	0	0
rs75574535	0	0	0	1	0
rs75574622	0	0	1	0	0
rs75574629	0	0	0	1	0
rs75574738	1	0	0	0	0
rs75574954	0	1	0	0	0
rs75575043	0	0	0	1	0
rs75575295	0	0	0	1	0
rs75575353	0	0	0	1	0
rs75575428	0	0	0	1	0
rs75575459	0	0	0	1	0
rs75575556	0	0	0	1	0
rs75575616	0	0	0	1	0
rs75576050	0	0	0	1	0
rs75576077	0	1	0	0	0
rs75576270	0	0	0	1	0
rs75576307	0	0	0	1	0
rs75576666	0	0	0	1	0
rs75576766	0	1	0	0	0
rs75576834	0	1	0	0	0
rs75576889	0	0	0	1	0
rs75576962	0	0	1	0	0
rs75577025	0	0	0	1	0
rs75577043	0	0	0	1	0
rs75577046	0	0	0	1	0
rs75577093	0	0	0	1	0
rs75577177	0	0	0	1	0
rs75577256	0	0	0	1	0
rs75577284	0	0	0	1	0
rs75577297	0	0	0	1	0
rs75577302	0	0	0	1	0
rs75577427	0	0	0	1	0
rs75577467	0	0	0	1	0
rs75577571	0	0	0	1	0
rs75577573	0	0	0	0	1
rs75577796	0	0	0	1	0
rs75577797	1	0	0	0	0
rs75577801	0	0	0	1	0
rs75577816	0	0	0	1	0
rs75578085	0	1	0	0	0
rs75578141	0	0	0	1	0
rs75578151	0	0	0	1	0
rs75578322	0	0	1	0	0
rs75578364	0	0	0	1	0
rs75578490	0	0	0	1	0
rs75578493	0	0	0	1	0
rs75578773	0	0	0	1	0
rs75578931	0	0	0	1	0
rs75578961	0	0	0	1	0
rs75579229	1	0	0	0	0
rs75579274	0	1	0	0	0
rs75579562	0	0	0	1	0
rs75579585	0	0	0	1	0
rs75579693	0	0	0	1	0
rs75579703	0	0	0	1	0
rs75579967	0	1	0	0	0
rs75579998	0	0	0	1	0
rs75580077	0	0	0	1	0
rs75580262	0	0	0	0	1
rs75580295	0	0	0	1	0
rs75580312	0	0	0	1	0
rs75580367	0	0	0	1	0
rs75580429	0	0	0	1	0
rs75580439	0	0	0	1	0
rs75580632	0	1	0	0	0
rs75580648	1	0	0	0	0
rs75580793	0	0	0	0	1
rs75580833	0	0	0	1	0
rs75580839	0	0	0	1	0
rs75580945	0	1	0	0	0
rs75580960	0	0	0	1	0
rs75580999	0	0	0	1	0
rs75581103	0	0	0	1	0
rs75581174	0	0	0	1	0
rs75581287	0	0	0	1	0
rs75581504	0	0	0	1	0
rs75581512	0	0	0	1	0
rs75581534	0	0	0	0	1
rs75581550	0	0	0	1	0
rs75581630	0	0	0	1	0
rs75581651	1	0	0	0	0
rs75581946	0	0	0	0	1
rs75581993	0	0	0	1	0
rs75581995	0	0	0	1	0
rs75582050	0	0	0	1	0
rs75582184	0	1	0	0	0
rs75582245	0	0	1	0	0
rs75582259	0	0	0	1	0
rs75582263	0	0	0	1	0
rs75582341	0	0	0	1	0
rs75582374	0	1	0	0	0
rs75582391	0	0	0	1	0
rs75582494	0	0	0	1	0
rs75582499	0	0	0	1	0
rs75582642	0	0	0	1	0
rs75582668	0	0	1	0	0
rs75582758	0	0	0	1	0
rs75582771	0	0	0	1	0
rs75582893	0	0	0	1	0
rs75582920	0	0	1	0	0
rs75582950	0	0	0	1	0
rs75582951	0	0	0	1	0
rs75583019	0	0	0	1	0
rs75583083	0	0	0	1	0
rs75583085	0	0	0	1	0
rs75583195	0	0	0	1	0
rs75583319	0	1	0	0	0
rs75583332	0	0	0	1	0
rs75583369	0	0	0	1	0
rs75583415	0	1	0	0	0
rs75583787	0	1	0	0	0
rs75583833	0	0	0	1	0
rs75583925	0	0	0	1	0
rs75583967	1	0	0	0	0
rs75584049	0	0	0	1	0
rs75584070	0	0	0	1	0
rs75584343	0	0	0	1	0
rs75584356	0	0	0	1	0
rs75584531	0	0	0	1	0
rs75584533	0	0	0	1	0
rs75584597	0	0	0	1	0
rs75584791	0	0	0	1	0
rs75584858	0	0	0	1	0
rs75584894	0	0	0	1	0
rs75585027	0	0	0	1	0
rs75585068	0	0	0	1	0
rs75585095	0	0	0	1	0
rs75585102	0	0	0	1	0
rs75585112	0	1	0	0	0
rs75585123	0	1	0	0	0
rs75585124	0	0	0	1	0
rs75585154	0	0	0	1	0
rs75585189	1	0	0	0	0
rs75585206	0	0	1	0	0
rs75585431	1	0	0	0	0
rs75585629	0	0	0	1	0
rs75585630	0	0	0	1	0
rs75585663	0	0	0	1	0
rs75585669	0	0	0	1	0
rs75585869	0	0	0	1	0
rs75585932	0	0	0	1	0
rs75585933	0	0	1	0	0
rs75586181	0	0	0	1	0
rs75586237	0	0	1	0	0
rs75586238	0	0	0	1	0
rs75586301	0	0	0	1	0
rs75586360	0	0	0	1	0
rs75586371	0	0	0	1	0
rs75586432	0	0	0	1	0
rs75586449	0	1	0	0	0
rs75586454	0	0	0	1	0
rs75586499	0	0	1	0	0
rs75586590	0	0	1	0	0
rs75586594	0	0	0	1	0
rs75586712	0	0	0	1	0
rs75586809	0	0	0	0	1
rs75586829	0	0	0	1	0
rs75586848	0	0	0	1	0
rs75586874	0	0	1	0	0
rs75586899	0	1	0	0	0
rs75586969	0	0	0	1	0
rs75587038	0	0	0	1	0
rs75587126	0	0	0	1	0
rs75587357	0	0	0	1	0
rs75587420	1	0	0	0	0
rs75587498	0	0	1	0	0
rs75587556	1	0	0	0	0
rs75587728	0	0	0	1	0
rs75588054	0	0	0	1	0
rs75588162	0	0	0	0	1
rs75588178	0	0	0	1	0
rs75588292	0	0	0	1	0
rs75588483	0	0	0	1	0
rs75588487	0	0	0	1	0
rs75588488	0	0	0	1	0
rs75588576	0	1	0	0	0
rs75588627	0	0	1	0	0
rs75588636	0	0	0	1	0
rs75588709	0	0	1	0	0
rs75588727	0	0	0	1	0
rs75588804	0	0	0	1	0
rs75588921	0	1	0	0	0
rs75589232	0	0	0	1	0
rs75589406	0	0	0	1	0
rs75589685	0	1	0	0	0
rs75589791	0	0	0	1	0
rs75589856	0	0	0	1	0
rs75589918	0	0	0	1	0
rs75590040	0	0	1	0	0
rs75590162	0	0	0	1	0
rs75590190	0	0	0	1	0
rs75590295	1	0	0	0	0
rs75590378	0	0	0	1	0
rs75590488	0	0	0	1	0
rs75590564	1	0	0	0	0
rs75590649	1	0	0	0	0
rs75590660	0	0	0	1	0
rs75590686	0	0	0	1	0
rs75590738	0	0	1	0	0
rs75590742	0	0	0	1	0
rs75590860	0	0	0	1	0
rs75590888	0	0	0	1	0
rs75590916	0	0	0	1	0
rs75591172	1	0	0	0	0
rs75591331	0	0	0	1	0
rs75591339	0	0	0	1	0
rs75591548	0	0	0	1	0
rs75591721	0	0	0	1	0
rs75591743	0	1	0	0	0
rs75591862	0	0	0	1	0
rs75591947	0	0	0	0	1
rs75591954	0	0	0	1	0
rs75592015	1	0	0	0	0
rs75592589	1	0	0	0	0
rs75592626	0	0	1	0	0
rs75592771	0	0	0	1	0
rs75593011	0	0	0	1	0
rs75593082	0	0	0	1	0
rs75593157	0	0	0	1	0
rs75593188	1	0	0	0	0
rs75593192	0	1	0	0	0
rs75593198	1	0	0	0	0
rs75593361	0	1	0	0	0
rs75593550	0	0	0	1	0
rs75593672	1	0	0	0	0
rs75593691	0	0	0	1	0
rs75593736	0	0	1	0	0
rs75594076	0	0	0	1	0
rs75594140	1	0	0	0	0
rs75594203	0	1	0	0	0
rs75594210	0	1	0	0	0
rs75594253	0	0	0	1	0
rs75594323	0	0	1	0	0
rs75594332	1	0	0	0	0
rs75594549	0	0	0	1	0
rs75594646	0	0	0	1	0
rs75594677	0	0	0	1	0
rs75594689	0	0	0	1	0
rs75594725	0	0	0	1	0
rs75594757	0	0	0	1	0
rs75594778	0	0	0	1	0
rs75594898	0	0	0	1	0
rs75594993	0	0	0	1	0
rs75595368	0	0	0	1	0
rs75595515	0	0	1	0	0
rs75595526	0	0	0	1	0
rs75595527	0	0	1	0	0
rs75595592	0	0	0	0	1
rs75595663	0	0	0	1	0
rs75595745	0	1	0	0	0
rs75595796	0	0	0	1	0
rs75595830	0	1	0	0	0
rs75595842	0	0	0	1	0
rs75595847	0	0	0	1	0
rs75595915	0	0	0	1	0
rs75595971	0	0	1	0	0
rs75596027	0	0	0	1	0
rs75596100	0	0	0	1	0
rs75596203	0	0	0	1	0
rs75596278	0	1	0	0	0
rs75596317	0	0	0	1	0
rs75596379	0	1	0	0	0
rs75596587	0	0	0	1	0
rs75596654	0	1	0	0	0
rs75596675	0	0	0	1	0
rs75596754	0	0	0	1	0
rs75596895	0	0	0	1	0
rs75597005	0	0	0	1	0
rs75597013	0	0	0	1	0
rs75597019	0	1	0	0	0
rs75597096	1	0	0	0	0
rs75597116	0	0	0	1	0
rs75597365	0	0	0	1	0
rs75597382	0	0	1	0	0
rs75597391	0	0	0	1	0
rs75597593	0	0	0	1	0
rs75597688	0	0	0	1	0
rs75597797	0	0	0	1	0
rs75597803	0	0	0	0	1
rs75597842	0	0	0	1	0
rs75597866	1	0	0	0	0
rs75598121	0	0	0	1	0
rs75598213	0	0	0	1	0
rs75598261	0	0	0	1	0
rs75598408	0	1	0	0	0
rs75598435	0	0	0	1	0
rs75598734	0	0	0	1	0
rs75598935	0	0	0	1	0
rs75598985	0	0	0	1	0
rs75599128	0	0	0	1	0
rs75599163	0	1	0	0	0
rs75599274	0	0	0	1	0
rs75599406	0	0	0	1	0
rs75599428	0	0	0	0	1
rs75599491	0	0	1	0	0
rs75599627	0	1	0	0	0
rs75599650	0	0	0	1	0
rs75599691	0	0	0	1	0
rs75599699	0	0	0	1	0
rs75599750	0	0	0	1	0
rs75599766	0	0	0	1	0
rs75599816	0	0	0	1	0
rs75599876	0	0	0	1	0
rs75600034	0	0	0	1	0
rs75600141	0	0	0	1	0
rs75600227	0	0	1	0	0
rs75600273	0	1	0	0	0
rs75600336	0	0	0	1	0
rs75600349	1	0	0	0	0
rs75600535	0	0	0	1	0
rs75600558	0	0	1	0	0
rs75600665	0	0	1	0	0
rs75600856	0	0	0	1	0
rs75601168	0	0	0	1	0
rs75601218	0	0	0	1	0
rs75601321	0	0	0	1	0
rs75601429	0	0	0	1	0
rs75601526	0	0	0	1	0
rs75601591	0	0	0	1	0
rs75601759	0	0	0	0	1
rs75602056	0	0	0	1	0
rs75602144	0	0	0	1	0
rs75602156	0	0	0	1	0
rs75602216	0	1	0	0	0
rs75602228	0	0	0	0	1
rs75602328	1	0	0	0	0
rs75602438	0	0	0	1	0
rs75602737	0	0	1	0	0
rs75603149	0	0	1	0	0
rs75603164	0	0	0	1	0
rs75603306	0	0	0	1	0
rs75603336	0	0	0	1	0
rs75603545	0	0	1	0	0
rs75603701	0	0	0	1	0
rs75603716	0	0	1	0	0
rs75603868	0	0	0	1	0
rs75603982	0	0	0	1	0
rs75603994	0	0	1	0	0
rs75604084	0	0	1	0	0
rs75604125	0	0	0	1	0
rs75604155	0	0	0	1	0
rs75604223	0	1	0	0	0
rs75604292	1	0	0	0	0
rs75604333	0	0	0	1	0
rs75604358	0	0	0	1	0
rs75604453	0	0	0	1	0
rs75604619	0	0	0	1	0
rs75604745	1	0	0	0	0
rs75604819	0	0	0	1	0
rs75604867	0	0	0	1	0
rs75605150	0	1	0	0	0
rs75605534	0	0	0	1	0
rs75605544	0	1	0	0	0
rs75605683	0	0	0	1	0
rs75605831	0	0	0	1	0
rs75605851	0	0	0	1	0
rs75605891	0	0	0	0	1
rs75606178	0	0	0	1	0
rs75606239	0	0	0	1	0
rs75606291	0	0	0	1	0
rs75606359	1	0	0	0	0
rs75606382	0	0	0	1	0
rs75606431	0	1	0	0	0
rs75606460	0	0	0	1	0
rs75606574	0	0	0	1	0
rs75606636	0	0	1	0	0
rs75606677	1	0	0	0	0
rs75606694	1	0	0	0	0
rs75606772	0	0	0	1	0
rs75607018	0	0	0	1	0
rs75607162	0	0	0	1	0
rs75607199	0	1	0	0	0
rs75607373	0	0	0	1	0
rs75607388	0	0	0	0	1
rs75607438	0	0	0	1	0
rs75607641	0	1	0	0	0
rs75607733	0	0	0	1	0
rs75607769	0	0	1	0	0
rs75607872	0	0	0	1	0
rs75607945	0	0	0	1	0
rs75608125	0	0	1	0	0
rs75608280	0	1	0	0	0
rs75608478	0	0	0	1	0
rs75608541	0	0	0	1	0
rs75608688	1	0	0	0	0
rs75608692	0	0	0	1	0
rs75608800	0	0	0	0	1
rs75608872	0	0	0	1	0
rs75608941	0	1	0	0	0
rs75608986	0	0	0	0	1
rs75609019	0	1	0	0	0
rs75609193	0	0	0	1	0
rs75609261	0	0	0	1	0
rs75609414	0	0	0	1	0
rs75609447	0	0	0	1	0
rs75609469	0	0	0	1	0
rs75609518	0	0	0	1	0
rs75609725	0	0	0	1	0
rs75609879	0	0	0	1	0
rs75610145	0	0	0	1	0
rs75610165	0	0	0	1	0
rs75610337	0	0	0	1	0
rs75610563	0	0	1	0	0
rs75610589	0	0	0	0	1
rs75610729	0	1	0	0	0
rs75610914	0	0	0	1	0
rs75611011	0	1	0	0	0
rs75611255	0	0	1	0	0
rs75611302	0	0	0	1	0
rs75611308	0	0	0	1	0
rs75611403	0	0	0	1	0
rs75611532	1	0	0	0	0
rs75611544	0	0	0	1	0
rs75611669	0	0	0	1	0
rs75611738	0	0	0	1	0
rs75611841	0	0	0	1	0
rs75611842	0	0	1	0	0
rs75612018	0	0	0	1	0
rs75612256	0	0	0	1	0
rs75612464	0	0	1	0	0
rs75612496	0	0	0	1	0
rs75612702	0	0	0	1	0
rs75612816	0	0	0	1	0
rs75613292	0	0	0	1	0
rs75613432	0	0	0	1	0
rs75613477	0	0	1	0	0
rs75613595	0	0	0	1	0
rs75613684	0	0	0	0	1
rs75613882	0	0	1	0	0
rs75614267	0	1	0	0	0
rs75614327	0	0	0	1	0
rs75614337	0	0	0	1	0
rs75614341	0	0	0	1	0
rs75614366	0	0	0	1	0
rs75614556	0	0	0	1	0
rs75614728	0	0	0	1	0
rs75614766	0	0	0	1	0
rs75615067	0	0	0	1	0
rs75615206	0	0	0	1	0
rs75615229	0	0	0	1	0
rs75615270	0	0	0	1	0
rs75615337	0	0	0	1	0
rs75615406	0	0	0	1	0
rs75615421	0	0	0	1	0
rs75615443	0	0	0	0	1
rs75615519	0	0	0	1	0
rs75615523	0	0	1	0	0
rs75615987	0	0	0	1	0
rs75615996	0	0	0	1	0
rs75616080	0	0	1	0	0
rs75616091	0	0	0	1	0
rs75616155	0	0	1	0	0
rs75616307	0	0	0	1	0
rs75616324	0	0	1	0	0
rs75616384	0	0	0	1	0
rs75616484	0	0	1	0	0
rs75616496	0	0	0	1	0
rs75616597	0	0	0	1	0
rs75616616	0	0	1	0	0
rs75616773	0	1	0	0	0
rs75616874	0	0	0	1	0
rs75616938	0	0	0	1	0
rs75616972	0	0	0	1	0
rs75617094	0	0	0	1	0
rs75617137	0	0	0	1	0
rs75617222	0	1	0	0	0
rs75617275	0	0	0	1	0
rs75617334	0	0	0	1	0
rs75617499	1	0	0	0	0
rs75617507	0	0	0	1	0
rs75617519	0	0	0	1	0
rs75617577	0	0	0	1	0
rs75617643	0	1	0	0	0
rs75617660	0	0	0	1	0
rs75617662	0	0	0	1	0
rs75617693	0	0	0	0	1
rs75617695	0	0	0	0	1
rs75617718	0	0	0	1	0
rs75617724	0	1	0	0	0
rs75617735	0	0	0	1	0
rs75617745	0	0	1	0	0
rs75617778	0	0	0	1	0
rs75617788	0	1	0	0	0
rs75617851	0	0	0	1	0
rs75617901	0	0	0	1	0
rs75617922	0	0	0	1	0
rs75618003	0	0	0	1	0
rs75618022	0	1	0	0	0
rs75618119	0	1	0	0	0
rs75618193	0	0	0	1	0
rs75618239	0	0	0	1	0
rs75618320	0	0	1	0	0
rs75618395	1	0	0	0	0
rs75618484	0	1	0	0	0
rs75618575	0	0	0	1	0
rs75618621	0	0	0	1	0
rs75618874	0	0	1	0	0
rs75618953	0	0	0	1	0
rs75618986	0	0	0	1	0
rs75619195	0	0	0	1	0
rs75619303	0	0	0	0	1
rs75619425	0	0	1	0	0
rs75619478	0	0	0	1	0
rs75619489	0	0	0	1	0
rs75619512	0	0	0	1	0
rs75619568	0	0	1	0	0
rs75619848	1	0	0	0	0
rs75619869	0	0	0	1	0
rs75619889	0	0	0	1	0
rs75619962	0	0	1	0	0
rs75619967	0	0	0	1	0
rs75619985	0	1	0	0	0
rs75619987	0	0	0	1	0
rs75620035	0	0	1	0	0
rs75620045	0	1	0	0	0
rs75620048	0	0	0	1	0
rs75620082	0	0	0	1	0
rs75620102	0	0	0	1	0
rs75620104	0	0	1	0	0
rs75620251	0	1	0	0	0
rs75620270	0	0	1	0	0
rs75620538	0	0	1	0	0
rs75620539	0	0	1	0	0
rs75620576	0	0	0	1	0
rs75620721	0	0	0	1	0
rs75620918	0	0	0	1	0
rs75620932	0	0	0	1	0
rs75620964	0	1	0	0	0
rs75621017	0	0	1	0	0
rs75621025	0	0	1	0	0
rs75621088	0	1	0	0	0
rs75621120	0	0	1	0	0
rs75621233	0	0	0	1	0
rs75621245	0	1	0	0	0
rs75621280	0	0	0	1	0
rs75621414	0	0	0	1	0
rs75621538	0	0	0	1	0
rs75621668	0	0	0	1	0
rs75621680	0	0	0	1	0
rs75621793	0	0	0	1	0
rs75621950	0	0	0	1	0
rs75622023	0	0	0	1	0
rs75622198	0	0	0	1	0
rs75622255	0	1	0	0	0
rs75622324	0	0	0	1	0
rs75622394	0	0	0	1	0
rs75622430	0	0	0	1	0
rs75622448	0	0	0	1	0
rs75622575	0	0	0	1	0
rs75622696	0	0	0	1	0
rs75622699	0	0	0	1	0
rs75622707	0	0	0	1	0
rs75622716	0	0	1	0	0
rs75622729	0	0	0	1	0
rs75622745	1	0	0	0	0
rs75623637	0	0	0	0	1
rs75623709	1	0	0	0	0
rs75623738	0	0	0	1	0
rs75623954	0	0	0	1	0
rs75624010	0	0	0	1	0
rs75624055	0	0	1	0	0
rs75624153	0	0	0	1	0
rs75624236	0	0	0	1	0
rs75624368	0	0	1	0	0
rs75624437	1	0	0	0	0
rs75624564	0	0	0	1	0
rs75624702	0	0	0	1	0
rs75624851	0	0	0	1	0
rs75624953	1	0	0	0	0
rs75624980	1	0	0	0	0
rs75625007	0	0	0	0	1
rs75625083	0	0	0	1	0
rs75625152	0	0	0	1	0
rs75625356	0	0	1	0	0
rs75625585	0	0	0	1	0
rs75625668	0	0	0	1	0
rs75625693	0	0	0	1	0
rs75625856	0	0	0	1	0
rs75625883	1	0	0	0	0
rs75625937	0	0	0	1	0
rs75626161	0	0	1	0	0
rs75626231	0	0	0	1	0
rs75626391	0	1	0	0	0
rs75626463	0	1	0	0	0
rs75626488	0	0	0	1	0
rs75626494	0	0	1	0	0
rs75626507	0	0	0	1	0
rs75626551	0	0	1	0	0
rs75626711	0	0	0	1	0
rs75626753	0	0	0	1	0
rs75626901	0	0	0	1	0
rs75626911	0	0	0	0	1
rs75627069	0	0	0	1	0
rs75627269	0	0	0	0	1
rs75627660	0	0	0	1	0
rs75627720	0	0	1	0	0
rs75627829	0	0	0	1	0
rs75627854	0	0	0	1	0
rs75627855	0	1	0	0	0
rs75627902	0	0	0	1	0
rs75628025	0	0	0	1	0
rs75628044	0	0	0	1	0
rs75628373	0	0	0	1	0
rs75628693	0	1	0	0	0
rs75628812	0	0	0	1	0
rs75629101	0	0	0	1	0
rs75629302	0	0	0	1	0
rs75629307	0	0	0	1	0
rs75629463	0	1	0	0	0
rs75629505	1	0	0	0	0
rs75629578	0	0	1	0	0
rs75629657	1	0	0	0	0
rs75629719	0	0	1	0	0
rs75629783	0	0	0	1	0
rs75630083	0	0	0	1	0
rs75630125	0	0	0	1	0
rs75630286	0	0	0	0	1
rs75630518	0	0	0	0	1
rs75630586	0	0	0	1	0
rs75630613	0	0	0	1	0
rs75630636	0	0	0	1	0
rs75630728	0	0	1	0	0
rs75630744	0	1	0	0	0
rs75630754	0	0	0	1	0
rs75630905	0	0	0	1	0
rs75631096	1	0	0	0	0
rs75631109	0	0	0	1	0
rs75631283	1	0	0	0	0
rs75631345	0	0	1	0	0
rs75631364	0	0	0	1	0
rs75631387	0	0	0	1	0
rs75631395	0	0	0	1	0
rs75631453	0	0	0	1	0
rs75631654	0	0	0	0	1
rs75631671	0	0	0	1	0
rs75631686	0	0	0	1	0
rs75631717	0	0	0	1	0
rs75631775	0	0	0	1	0
rs75631799	0	0	0	1	0
rs75631936	0	0	0	1	0
rs75631977	0	1	0	0	0
rs75631999	0	1	0	0	0
rs75632099	0	1	0	0	0
rs75632161	0	0	1	0	0
rs75632179	0	0	0	1	0
rs75632198	0	0	0	1	0
rs75632295	0	0	0	1	0
rs75632336	0	1	0	0	0
rs75632483	1	0	0	0	0
rs75632520	0	0	0	1	0
rs75632540	0	0	0	1	0
rs75632560	0	1	0	0	0
rs75632589	0	0	0	1	0
rs75632599	0	0	0	1	0
rs75632736	0	0	0	1	0
rs75632776	0	0	0	1	0
rs75632821	0	0	0	1	0
rs75632932	0	1	0	0	0
rs75633066	0	0	0	1	0
rs75633348	0	0	0	1	0
rs75633354	0	0	0	1	0
rs75633587	0	0	0	1	0
rs75633592	0	0	0	1	0
rs75633705	0	0	0	1	0
rs75633766	0	0	1	0	0
rs75633773	0	0	0	1	0
rs75633903	0	0	0	1	0
rs75634068	0	0	0	1	0
rs75634116	0	0	0	1	0
rs75634125	0	0	0	1	0
rs75634238	0	0	0	1	0
rs75634300	0	1	0	0	0
rs75634355	0	0	0	1	0
rs75634404	1	0	0	0	0
rs75634448	0	0	0	1	0
rs75634464	0	0	1	0	0
rs75634671	0	0	0	1	0
rs75634706	0	0	0	1	0
rs75634909	0	0	0	1	0
rs75634961	0	0	1	0	0
rs75635096	0	0	1	0	0
rs75635173	0	0	0	1	0
rs75635182	0	0	0	1	0
rs75635281	0	0	0	1	0
rs75635466	0	0	0	1	0
rs75635665	0	0	0	1	0
rs75635731	0	0	0	1	0
rs75635807	0	0	0	1	0
rs75635829	0	0	0	1	0
rs75635914	0	0	0	1	0
rs75636040	0	0	0	1	0
rs75636052	0	0	0	1	0
rs75636090	0	0	1	0	0
rs75636122	0	0	0	0	1
rs75636194	0	1	0	0	0
rs75636201	0	0	1	0	0
rs75636260	0	1	0	0	0
rs75636262	0	0	0	1	0
rs75636290	0	0	0	1	0
rs75636299	0	1	0	0	0
rs75636383	0	0	0	1	0
rs75636393	0	0	0	0	1
rs75636406	0	0	0	1	0
rs75636478	0	0	0	1	0
rs75636487	0	0	0	1	0
rs75636501	0	0	0	1	0
rs75636609	0	0	0	1	0
rs75636738	0	0	0	1	0
rs75637131	0	0	0	1	0
rs75637133	0	0	0	1	0
rs75637138	0	0	0	1	0
rs75637216	0	0	0	1	0
rs75637338	0	0	0	1	0
rs75637349	0	0	0	1	0
rs75637353	1	0	0	0	0
rs75637380	0	0	0	1	0
rs75637613	0	0	0	1	0
rs75637742	0	0	1	0	0
rs75637757	0	0	0	1	0
rs75637863	0	0	1	0	0
rs75638145	0	0	0	1	0
rs75638183	0	0	0	1	0
rs75638349	0	0	0	1	0
rs75638431	0	0	0	1	0
rs75638445	0	0	0	1	0
rs75638457	0	0	0	1	0
rs75638527	0	0	0	1	0
rs75638532	0	1	0	0	0
rs75638561	0	0	0	1	0
rs75638579	1	0	0	0	0
rs75638617	0	0	0	1	0
rs75638667	0	0	0	1	0
rs75638702	0	0	0	1	0
rs75638756	0	1	0	0	0
rs75638861	0	0	0	1	0
rs75638869	0	0	0	1	0
rs75638929	0	0	0	1	0
rs75638930	0	0	0	1	0
rs75638954	0	0	0	1	0
rs75639041	0	0	0	1	0
rs75639044	0	0	0	1	0
rs75639188	0	1	0	0	0
rs75639294	1	0	0	0	0
rs75639425	0	1	0	0	0
rs75639511	0	0	0	1	0
rs75639669	0	0	0	1	0
rs75639682	0	0	0	1	0
rs75639684	0	0	0	1	0
rs75639882	0	0	0	1	0
rs75639936	0	0	1	0	0
rs75640043	0	0	0	1	0
rs75640235	0	0	1	0	0
rs75640382	0	0	0	1	0
rs75640506	0	0	0	1	0
rs75640831	0	0	0	1	0
rs75640878	0	0	0	1	0
rs75640884	0	0	0	1	0
rs75640911	1	0	0	0	0
rs75641132	0	0	0	1	0
rs75641163	0	0	0	1	0
rs75641322	0	0	0	1	0
rs75641423	0	0	0	0	1
rs75641592	0	0	0	1	0
rs75641726	0	0	1	0	0
rs75642138	0	0	0	1	0
rs75642242	0	0	0	1	0
rs75642274	0	0	1	0	0
rs75642287	0	1	0	0	0
rs75642359	0	0	0	1	0
rs75642361	0	1	0	0	0
rs75642370	0	0	0	1	0
rs75642445	0	0	0	0	1
rs75642492	0	0	0	1	0
rs75642699	0	0	0	1	0
rs75642746	0	0	0	1	0
rs75642872	0	0	0	1	0
rs75642950	0	0	0	1	0
rs75643080	0	0	0	1	0
rs75643139	0	0	0	1	0
rs75643251	0	0	0	1	0
rs75643261	0	0	0	1	0
rs75643272	0	0	0	1	0
rs75643378	0	0	0	1	0
rs75643418	0	0	0	1	0
rs75643471	0	0	0	1	0
rs75643550	0	0	1	0	0
rs75643572	1	0	0	0	0
rs75643584	0	0	0	1	0
rs75643607	0	0	0	1	0
rs75643671	0	0	0	1	0
rs75643703	0	0	1	0	0
rs75643760	0	1	0	0	0
rs75643784	1	0	0	0	0
rs75643789	0	0	1	0	0
rs75643792	0	0	0	1	0
rs75643795	0	0	1	0	0
rs75644063	0	0	0	1	0
rs75644171	0	0	0	1	0
rs75644244	0	1	0	0	0
rs75644282	1	0	0	0	0
rs75644398	0	0	0	0	1
rs75644407	0	1	0	0	0
rs75644495	0	0	0	1	0
rs75644698	0	0	0	1	0
rs75644717	0	0	0	1	0
rs75644725	0	1	0	0	0
rs75644934	0	0	1	0	0
rs75644995	0	0	0	1	0
rs75645117	0	0	1	0	0
rs75645293	0	1	0	0	0
rs75645354	0	0	0	1	0
rs75645375	0	0	0	1	0
rs75645494	0	0	0	0	1
rs75645534	0	0	0	1	0
rs75645849	0	0	0	0	1
rs75646088	0	0	0	1	0
rs75646136	0	0	0	1	0
rs75646144	0	0	1	0	0
rs75646182	1	0	0	0	0
rs75646425	0	0	0	1	0
rs75646782	0	0	0	1	0
rs75646805	0	0	0	1	0
rs75646923	0	0	0	1	0
rs75647013	0	1	0	0	0
rs75647062	0	0	0	0	1
rs75647245	0	1	0	0	0
rs75647271	0	0	0	1	0
rs75647340	0	0	0	1	0
rs75647952	0	0	0	1	0
rs75648087	0	0	0	0	1
rs75648107	0	0	1	0	0
rs75648218	0	0	0	1	0
rs75648311	0	0	1	0	0
rs75648338	0	1	0	0	0
rs75648358	0	0	0	1	0
rs75648402	0	0	0	1	0
rs75648458	0	0	0	1	0
rs75648520	0	0	0	1	0
rs75648943	0	0	0	1	0
rs75649033	0	0	0	1	0
rs75649061	0	0	0	1	0
rs75649204	0	0	0	1	0
rs75649342	0	1	0	0	0
rs75649463	0	0	0	1	0
rs75649538	0	0	1	0	0
rs75649590	0	0	0	1	0
rs75649776	0	0	0	1	0
rs75650290	0	1	0	0	0
rs75650418	0	0	0	1	0
rs75650419	1	0	0	0	0
rs75650494	0	0	0	0	1
rs75650551	0	0	0	1	0
rs75650677	0	0	0	1	0
rs75650764	0	0	0	1	0
rs75650914	1	0	0	0	0
rs75650984	0	0	0	1	0
rs75651113	0	0	0	1	0
rs75651217	0	0	0	1	0
rs75651247	0	0	0	1	0
rs75651399	0	0	1	0	0
rs75651596	0	1	0	0	0
rs75651661	0	0	0	1	0
rs75651956	1	0	0	0	0
rs75651968	1	0	0	0	0
rs75652149	0	1	0	0	0
rs75652621	1	0	0	0	0
rs75652790	0	0	0	1	0
rs75652968	0	0	0	0	1
rs75652980	0	1	0	0	0
rs75653149	0	0	0	1	0
rs75653185	0	0	0	1	0
rs75653209	0	0	0	1	0
rs75653309	0	0	0	1	0
rs75653451	0	0	0	1	0
rs75653479	1	0	0	0	0
rs75653634	0	0	0	0	1
rs75653638	0	0	1	0	0
rs75654000	1	0	0	0	0
rs75654125	0	0	0	1	0
rs75654217	0	0	0	1	0
rs75654248	0	0	1	0	0
rs75654325	0	0	0	1	0
rs75654367	0	0	0	1	0
rs75654373	0	1	0	0	0
rs75654424	0	0	0	1	0
rs75654507	0	0	1	0	0
rs75654550	0	0	0	1	0
rs75654581	0	0	0	1	0
rs75654632	0	0	0	1	0
rs75654679	0	0	0	1	0
rs75654737	0	0	1	0	0
rs75654753	0	0	0	1	0
rs75654777	0	0	0	1	0
rs75654812	0	0	0	1	0
rs75654877	0	0	0	1	0
rs75655041	0	0	0	1	0
rs75655168	0	0	0	1	0
rs75655194	0	0	0	1	0
rs75655285	0	0	0	1	0
rs75655290	0	0	0	1	0
rs75655344	0	0	0	1	0
rs75655632	0	0	1	0	0
rs75655774	0	1	0	0	0
rs75655992	1	0	0	0	0
rs75656008	0	0	0	1	0
rs75656076	0	1	0	0	0
rs75656087	0	0	0	1	0
rs75656298	1	0	0	0	0
rs75656392	0	0	0	1	0
rs75656473	0	0	0	1	0
rs75656971	0	0	0	1	0
rs75657268	0	0	0	1	0
rs75657698	0	0	0	1	0
rs75657735	0	1	0	0	0
rs75657793	0	0	0	1	0
rs75657922	0	0	0	1	0
rs75658051	0	1	0	0	0
rs75658388	0	0	0	1	0
rs75658509	0	0	0	1	0
rs75658799	0	0	1	0	0
rs75658842	0	0	1	0	0
rs75658866	0	0	0	1	0
rs75658916	0	0	0	1	0
rs75658948	0	1	0	0	0
rs75658950	0	0	0	1	0
rs75659090	0	0	0	1	0
rs75659162	0	0	0	1	0
rs75659427	0	0	0	1	0
rs75659486	0	0	1	0	0
rs75659526	0	0	1	0	0
rs75659528	0	0	0	1	0
rs75659533	0	0	0	1	0
rs75659674	1	0	0	0	0
rs75659703	0	0	0	1	0
rs75660022	0	0	0	1	0
rs75660024	0	0	0	0	1
rs75660047	0	0	0	1	0
rs75660394	0	0	0	1	0
rs75660692	0	0	0	1	0
rs75660779	0	0	0	1	0
rs75660802	0	0	0	1	0
rs75660811	0	0	0	1	0
rs75660813	0	0	0	1	0
rs75660836	0	0	0	1	0
rs75660843	0	0	0	1	0
rs75661023	0	0	0	1	0
rs75661113	0	0	0	1	0
rs75661150	0	0	0	1	0
rs75661222	0	0	0	1	0
rs75661299	0	0	0	1	0
rs75661304	0	0	0	1	0
rs75661386	0	1	0	0	0
rs75661457	0	0	1	0	0
rs75661463	0	0	0	1	0
rs75661488	1	0	0	0	0
rs75661822	0	0	0	1	0
rs75661971	0	0	1	0	0
rs75662124	0	1	0	0	0
rs75662150	0	1	0	0	0
rs75662154	0	0	0	1	0
rs75662315	0	0	0	1	0
rs75662362	0	0	0	1	0
rs75662479	0	0	0	1	0
rs75662626	0	0	0	1	0
rs75662667	1	0	0	0	0
rs75662782	0	0	1	0	0
rs75662801	0	1	0	0	0
rs75662824	0	1	0	0	0
rs75662902	0	0	0	1	0
rs75663042	0	0	0	1	0
rs75663285	0	0	0	1	0
rs75663419	0	0	0	1	0
rs75663473	0	0	0	1	0
rs75663630	0	0	0	1	0
rs75663656	0	0	0	1	0
rs75663856	0	1	0	0	0
rs75664171	0	0	0	1	0
rs75664246	0	0	0	1	0
rs75664291	0	0	0	1	0
rs75664348	0	1	0	0	0
rs75664466	0	0	0	1	0
rs75664544	0	0	0	1	0
rs75664549	0	0	1	0	0
rs75664581	0	0	0	1	0
rs75664734	0	0	0	1	0
rs75664772	0	0	0	1	0
rs75664777	0	1	0	0	0
rs75665066	0	0	0	1	0
rs75665133	0	0	0	1	0
rs75665308	0	1	0	0	0
rs75665405	0	0	0	1	0
rs75665547	0	0	0	1	0
rs75665592	0	0	0	1	0
rs75665628	0	0	0	1	0
rs75665649	0	0	0	1	0
rs75665713	0	1	0	0	0
rs75665725	0	1	0	0	0
rs75665761	0	0	0	0	1
rs75665851	0	0	1	0	0
rs75665886	0	0	1	0	0
rs75665903	0	0	0	1	0
rs75665915	0	0	1	0	0
rs75666025	0	0	0	1	0
rs75666114	0	0	0	0	1
rs75666235	0	0	0	1	0
rs75666548	0	0	0	1	0
rs75666942	0	1	0	0	0
rs75667002	0	0	1	0	0
rs75667093	0	0	0	1	0
rs75667130	0	0	1	0	0
rs75667154	0	0	1	0	0
rs75667274	0	0	0	1	0
rs75667357	0	0	1	0	0
rs75667386	1	0	0	0	0
rs75667543	0	1	0	0	0
rs75667689	0	1	0	0	0
rs75667696	0	0	1	0	0
rs75667766	0	0	0	1	0
rs75667921	0	0	0	1	0
rs75667932	0	0	0	1	0
rs75667939	0	0	0	1	0
rs75667960	0	0	0	1	0
rs75668072	0	0	0	1	0
rs75668286	0	0	0	1	0
rs75668500	0	0	0	1	0
rs75668511	0	0	0	1	0
rs75668643	0	0	0	1	0
rs75668985	0	0	0	1	0
rs75669017	0	0	0	1	0
rs75669074	0	0	1	0	0
rs75669230	0	0	0	1	0
rs75669287	0	1	0	0	0
rs75669445	0	0	0	1	0
rs75669530	0	0	0	1	0
rs75669562	0	0	0	1	0
rs75669590	0	1	0	0	0
rs75669768	0	0	0	1	0
rs75669817	0	0	0	1	0
rs75669839	0	0	0	1	0
rs75670024	0	0	0	1	0
rs75670038	0	1	0	0	0
rs75670070	0	0	0	1	0
rs75670143	0	0	0	1	0
rs75670219	1	0	0	0	0
rs75670275	1	0	0	0	0
rs75670337	0	0	0	1	0
rs75670453	0	0	0	1	0
rs75670602	0	0	0	1	0
rs75670637	0	0	1	0	0
rs75670662	0	1	0	0	0
rs75670848	0	0	0	1	0
rs75670935	0	0	0	1	0
rs75670952	0	0	0	1	0
rs75671091	0	0	0	1	0
rs75671305	0	1	0	0	0
rs75671312	0	0	0	1	0
rs75671343	0	1	0	0	0
rs75671361	0	0	0	1	0
rs75671435	0	0	0	1	0
rs75671483	0	0	0	1	0
rs75671495	0	1	0	0	0
rs75671515	0	0	0	0	1
rs75671650	0	0	0	1	0
rs75671661	0	0	0	1	0
rs75671855	0	0	0	1	0
rs75671901	0	0	0	1	0
rs75671966	0	1	0	0	0
rs75672058	0	1	0	0	0
rs75672102	0	0	0	1	0
rs75672123	0	0	0	1	0
rs75672132	0	0	0	1	0
rs75672140	0	1	0	0	0
rs75672243	0	0	0	1	0
rs75672288	0	0	0	1	0
rs75672369	0	0	0	1	0
rs75672383	0	0	0	1	0
rs75672395	0	0	0	1	0
rs75672446	0	0	0	1	0
rs75672465	1	0	0	0	0
rs75672556	1	0	0	0	0
rs75672594	0	0	1	0	0
rs75672655	0	1	0	0	0
rs75672676	1	0	0	0	0
rs75672693	0	0	0	1	0
rs75672720	0	0	0	1	0
rs75672965	0	0	0	1	0
rs75673034	0	0	1	0	0
rs75673050	0	0	0	1	0
rs75673411	0	0	0	1	0
rs75673480	0	1	0	0	0
rs75673481	1	0	0	0	0
rs75673550	0	0	0	1	0
rs75673554	0	0	0	1	0
rs75673565	0	0	1	0	0
rs75673578	0	0	0	0	1
rs75673607	1	0	0	0	0
rs75673654	0	0	0	1	0
rs75673683	0	0	0	1	0
rs75673815	0	0	0	1	0
rs75674040	0	0	1	0	0
rs75674083	0	0	0	1	0
rs75674139	0	0	0	1	0
rs75674284	0	1	0	0	0
rs75674384	0	0	0	1	0
rs75674435	0	0	0	1	0
rs75674446	0	0	0	1	0
rs75674519	0	0	0	1	0
rs75674568	0	0	0	0	1
rs75674597	0	0	0	1	0
rs75674684	0	0	1	0	0
rs75674775	0	0	0	1	0
rs75674851	0	0	0	1	0
rs75674985	0	0	0	1	0
rs75675125	0	0	1	0	0
rs75675128	0	0	0	1	0
rs75675160	0	0	0	1	0
rs75675466	0	0	0	1	0
rs75675562	0	1	0	0	0
rs75675583	0	0	0	1	0
rs75675591	0	0	0	1	0
rs75675724	0	0	1	0	0
rs75675802	0	0	0	1	0
rs75676126	0	1	0	0	0
rs75676207	0	0	0	1	0
rs75676285	0	0	0	1	0
rs75676378	0	1	0	0	0
rs75676565	0	0	0	1	0
rs75676610	0	0	0	1	0
rs75676647	1	0	0	0	0
rs75676853	0	0	0	1	0
rs75676923	0	0	0	1	0
rs75677191	0	0	1	0	0
rs75677209	0	0	0	1	0
rs75677218	1	0	0	0	0
rs75677337	0	0	0	0	1
rs75677362	0	0	0	1	0
rs75677443	0	0	0	1	0
rs75677495	0	0	0	1	0
rs75677541	0	0	0	1	0
rs75677667	0	0	0	1	0
rs75677783	0	1	0	0	0
rs75677791	0	1	0	0	0
rs75677827	0	0	0	0	1
rs75677829	0	0	1	0	0
rs75677950	0	0	0	1	0
rs75678034	1	0	0	0	0
rs75678083	0	0	0	0	1
rs75678118	0	0	0	1	0
rs75678280	0	1	0	0	0
rs75678424	0	0	1	0	0
rs75678497	1	0	0	0	0
rs75678617	0	0	0	1	0
rs75678668	0	0	0	1	0
rs75678763	1	0	0	0	0
rs75678898	0	0	0	1	0
rs75679150	0	0	0	1	0
rs75679248	0	0	0	1	0
rs75679253	1	0	0	0	0
rs75679631	0	0	0	1	0
rs75679656	0	0	0	1	0
rs75679796	0	0	0	1	0
rs75679797	0	0	0	1	0
rs75679901	0	0	0	1	0
rs75680025	0	0	0	1	0
rs75680106	0	0	1	0	0
rs75680119	0	0	0	1	0
rs75680586	0	0	0	0	1
rs75680725	0	0	1	0	0
rs75680955	0	0	0	1	0
rs75680961	0	0	0	1	0
rs75681093	0	0	0	1	0
rs75681318	0	0	0	0	1
rs75681349	0	0	1	0	0
rs75681424	1	0	0	0	0
rs75681573	0	0	0	1	0
rs75681688	0	0	1	0	0
rs75681796	0	0	0	1	0
rs75681829	0	0	0	1	0
rs75681836	0	1	0	0	0
rs75681851	0	0	0	1	0
rs75681972	0	0	1	0	0
rs75682090	0	0	0	1	0
rs75682246	1	0	0	0	0
rs75682589	0	0	0	1	0
rs75682630	0	0	0	1	0
rs75682658	0	1	0	0	0
rs75682832	0	0	0	1	0
rs75682972	0	0	0	1	0
rs75683011	0	0	0	1	0
rs75683041	0	0	0	1	0
rs75683100	0	0	0	1	0
rs75683147	0	0	0	1	0
rs75683186	1	0	0	0	0
rs75683266	0	0	0	1	0
rs75683337	0	1	0	0	0
rs75683343	0	0	1	0	0
rs75683420	0	0	0	1	0
rs75683509	0	0	0	1	0
rs75683528	1	0	0	0	0
rs75683586	0	0	0	1	0
rs75683979	0	0	1	0	0
rs75684076	0	0	0	1	0
rs75684144	0	0	0	1	0
rs75684323	0	0	0	1	0
rs75684348	0	1	0	0	0
rs75684536	0	0	1	0	0
rs75684606	0	0	0	1	0
rs75684666	0	0	0	1	0
rs75684697	0	0	0	0	1
rs75684805	0	0	1	0	0
rs75685042	0	0	1	0	0
rs75685138	0	0	1	0	0
rs75685190	0	1	0	0	0
rs75685268	0	0	0	1	0
rs75685279	0	1	0	0	0
rs75685390	0	0	0	1	0
rs75685575	0	0	0	1	0
rs75685601	0	0	0	1	0
rs75685631	0	0	0	1	0
rs75685633	0	0	0	1	0
rs75685752	0	0	0	1	0
rs75685779	1	0	0	0	0
rs75686028	0	1	0	0	0
rs75686218	0	0	1	0	0
rs75686436	0	0	0	1	0
rs75686457	1	0	0	0	0
rs75686487	0	0	0	1	0
rs75686662	0	0	0	1	0
rs75686664	0	0	0	1	0
rs75686910	0	1	0	0	0
rs75686923	0	0	0	1	0
rs75687474	0	1	0	0	0
rs75687489	0	0	0	1	0
rs75687645	0	0	0	1	0
rs75687703	0	0	0	1	0
rs75687792	1	0	0	0	0
rs75687938	0	0	0	1	0
rs75687968	0	0	0	1	0
rs75688134	0	0	1	0	0
rs75688259	0	0	0	1	0
rs75688281	0	0	0	1	0
rs75688306	0	0	0	0	1
rs75688308	1	0	0	0	0
rs75688509	1	0	0	0	0
rs75688600	0	0	0	1	0
rs75688940	0	0	0	1	0
rs75689052	0	1	0	0	0
rs75689085	0	0	0	1	0
rs75689244	0	0	0	0	1
rs75689278	1	0	0	0	0
rs75689329	0	0	0	1	0
rs75689394	0	0	0	1	0
rs75689554	0	0	0	1	0
rs75689614	0	1	0	0	0
rs75689734	0	0	0	1	0
rs75689885	0	0	0	1	0
rs75690101	0	0	0	1	0
rs75690115	0	0	0	1	0
rs75690137	0	0	0	1	0
rs75690195	0	0	0	1	0
rs75690254	0	0	0	1	0
rs75690538	0	0	0	0	1
rs75690579	0	0	0	1	0
rs75690612	0	0	0	1	0
rs75690664	0	0	0	1	0
rs75690702	0	0	0	1	0
rs75690826	0	0	0	1	0
rs75690868	1	0	0	0	0
rs75690910	0	0	0	0	1
rs75691061	0	0	0	1	0
rs75691365	1	0	0	0	0
rs75691480	0	0	0	1	0
rs75691516	0	0	0	1	0
rs75691613	0	0	0	1	0
rs75691667	0	1	0	0	0
rs75691820	0	0	0	1	0
rs75691821	0	0	0	1	0
rs75691835	0	1	0	0	0
rs75691966	0	0	1	0	0
rs75692118	0	0	0	1	0
rs75692182	0	0	0	0	1
rs75692202	0	0	0	1	0
rs75692476	0	0	0	1	0
rs75692583	1	0	0	0	0
rs75692599	0	0	0	1	0
rs75692620	0	0	0	1	0
rs75692621	0	0	0	1	0
rs75692632	0	0	0	1	0
rs75692727	0	0	0	1	0
rs75692849	0	0	0	1	0
rs75692951	0	0	0	1	0
rs75693006	0	0	0	1	0
rs75693230	0	0	0	1	0
rs75693272	0	0	0	1	0
rs75693273	0	0	0	1	0
rs75693318	0	0	0	1	0
rs75693361	0	0	0	1	0
rs75693438	0	0	0	1	0
rs75693544	0	0	0	1	0
rs75693715	1	0	0	0	0
rs75693777	0	0	0	1	0
rs75693782	0	0	0	1	0
rs75693815	0	0	0	1	0
rs75693820	0	0	0	1	0
rs75693861	0	0	0	1	0
rs75693875	0	0	0	1	0
rs75693952	0	0	0	1	0
rs75694158	0	1	0	0	0
rs75694274	0	1	0	0	0
rs75694309	0	0	1	0	0
rs75694362	0	0	0	1	0
rs75694366	0	0	0	1	0
rs75694375	1	0	0	0	0
rs75694409	0	0	0	1	0
rs75694418	0	0	0	1	0
rs75694579	0	1	0	0	0
rs75694591	0	1	0	0	0
rs75694611	0	0	0	1	0
rs75694677	0	0	0	0	1
rs75694757	0	0	1	0	0
rs75694778	0	0	0	0	1
rs75694829	0	0	0	1	0
rs75695199	0	0	0	1	0
rs75695224	0	0	0	1	0
rs75695239	0	0	0	1	0
rs75695333	0	0	0	1	0
rs75695348	0	1	0	0	0
rs75695435	0	0	0	1	0
rs75695558	0	1	0	0	0
rs75695571	0	0	0	1	0
rs75695573	0	0	0	1	0
rs75695731	0	0	0	1	0
rs75696055	1	0	0	0	0
rs75696073	0	0	1	0	0
rs75696110	0	0	0	1	0
rs75696159	0	0	0	1	0
rs75696249	0	0	0	1	0
rs75696290	0	0	1	0	0
rs75696296	0	0	0	1	0
rs75696337	0	0	0	1	0
rs75696547	1	0	0	0	0
rs75696709	0	0	0	1	0
rs75696805	0	0	0	1	0
rs75696806	0	1	0	0	0
rs75696886	1	0	0	0	0
rs75697030	0	0	0	1	0
rs75697049	1	0	0	0	0
rs75697191	0	0	0	1	0
rs75697201	1	0	0	0	0
rs75697371	0	0	0	0	1
rs75697605	0	0	0	0	1
rs75697670	0	0	0	1	0
rs75697688	0	1	0	0	0
rs75697711	0	0	0	1	0
rs75697736	0	0	0	1	0
rs75697875	0	0	0	1	0
rs75698130	0	0	1	0	0
rs75698218	0	0	0	1	0
rs75698332	0	0	0	1	0
rs75698445	0	0	1	0	0
rs75698473	0	0	0	1	0
rs75698651	0	0	0	1	0
rs75698911	0	0	1	0	0
rs75699297	0	0	0	1	0
rs75699627	0	0	0	1	0
rs75699770	0	0	0	1	0
rs75699931	1	0	0	0	0
rs75699939	0	0	0	1	0
rs75700046	0	0	1	0	0
rs75700224	0	0	0	1	0
rs75700230	0	0	0	1	0
rs75700339	0	0	0	1	0
rs75700370	0	0	0	1	0
rs75700419	0	0	0	1	0
rs75700434	0	0	0	1	0
rs75700691	1	0	0	0	0
rs75700712	0	1	0	0	0
rs75700720	0	0	0	1	0
rs75700729	0	0	0	1	0
rs75700739	0	0	0	1	0
rs75700740	0	1	0	0	0
rs75700771	1	0	0	0	0
rs75700780	0	0	0	1	0
rs75700839	0	0	0	1	0
rs75701180	1	0	0	0	0
rs75701263	0	1	0	0	0
rs75701347	0	0	0	1	0
rs75701462	0	0	1	0	0
rs75701579	0	0	0	1	0
rs75701676	0	0	0	1	0
rs75701779	0	0	0	1	0
rs75701798	0	0	0	1	0
rs75701825	0	0	0	1	0
rs75701909	0	0	0	1	0
rs75701960	0	0	0	1	0
rs75701961	0	0	0	1	0
rs75702321	0	0	0	1	0
rs75702463	0	0	0	1	0
rs75702544	0	0	0	1	0
rs75702670	0	0	0	1	0
rs75702687	0	0	0	1	0
rs75702776	0	0	0	1	0
rs75702899	0	0	0	1	0
rs75702953	0	1	0	0	0
rs75703145	0	0	0	0	1
rs75703436	0	0	0	1	0
rs75703490	0	0	0	1	0
rs75703574	0	0	0	1	0
rs75703616	0	0	0	1	0
rs75703639	0	0	0	1	0
rs75703641	1	0	0	0	0
rs75703852	0	0	0	1	0
rs75703872	0	0	0	1	0
rs75703910	0	1	0	0	0
rs75704016	0	0	0	1	0
rs75704068	0	0	0	1	0
rs75704311	0	0	0	1	0
rs75704354	0	0	0	1	0
rs75704360	0	0	0	1	0
rs75704416	0	1	0	0	0
rs75704519	0	0	1	0	0
rs75704521	0	0	0	1	0
rs75704710	0	0	1	0	0
rs75704787	0	0	0	1	0
rs75705069	0	0	0	1	0
rs75705170	1	0	0	0	0
rs75705213	1	0	0	0	0
rs75705241	0	0	0	1	0
rs75705330	1	0	0	0	0
rs75705714	0	0	1	0	0
rs75705960	0	0	0	1	0
rs75706055	0	0	0	1	0
rs75706189	0	0	1	0	0
rs75706277	0	0	0	1	0
rs75706303	0	0	0	1	0
rs75706344	1	0	0	0	0
rs75706729	0	0	1	0	0
rs75706733	0	0	0	1	0
rs75707322	0	0	0	1	0
rs75707397	0	0	0	1	0
rs75707639	0	0	0	1	0
rs75707956	0	1	0	0	0
rs75708060	0	0	1	0	0
rs75708209	0	0	0	1	0
rs75708270	0	0	0	1	0
rs75708351	0	0	0	1	0
rs75708487	0	1	0	0	0
rs75708567	0	0	0	1	0
rs75708598	0	0	0	1	0
rs75708732	1	0	0	0	0
rs75708868	0	0	0	1	0
rs75709211	0	0	0	1	0
rs75709303	0	0	0	1	0
rs75709321	0	0	0	1	0
rs75709404	0	0	0	0	1
rs75709417	0	0	0	0	1
rs75709740	0	1	0	0	0
rs75709773	0	0	0	1	0
rs75709861	0	1	0	0	0
rs75709864	0	1	0	0	0
rs75709949	0	0	1	0	0
rs75710264	0	0	0	1	0
rs75710276	0	0	0	1	0
rs75710409	1	0	0	0	0
rs75710447	0	0	0	1	0
rs75710529	0	0	0	0	1
rs75710591	0	0	0	1	0
rs75710648	0	1	0	0	0
rs75710815	0	0	0	1	0
rs75711413	0	0	1	0	0
rs75711419	0	0	0	0	1
rs75711684	0	1	0	0	0
rs75711918	0	0	0	0	1
rs75711919	0	0	0	1	0
rs75712024	0	0	0	1	0
rs75712036	0	0	0	1	0
rs75712246	0	0	0	1	0
rs75712393	0	1	0	0	0
rs75712446	0	0	1	0	0
rs75712526	0	0	0	1	0
rs75712567	0	0	1	0	0
rs75712619	0	0	0	1	0
rs75712620	0	0	0	1	0
rs75712637	0	0	0	0	1
rs75712639	0	0	0	1	0
rs75713162	0	0	1	0	0
rs75713187	0	0	0	1	0
rs75713246	0	1	0	0	0
rs75713394	0	0	1	0	0
rs75713621	0	0	0	1	0
rs75713639	0	0	0	1	0
rs75713647	0	0	1	0	0
rs75713837	0	0	0	1	0
rs75713915	0	0	1	0	0
rs75713965	1	0	0	0	0
rs75713968	0	0	0	1	0
rs75713974	0	0	0	1	0
rs75713976	0	0	0	1	0
rs75714022	0	0	0	1	0
rs75714037	0	1	0	0	0
rs75714085	0	0	0	1	0
rs75714249	0	0	0	1	0
rs75714269	0	0	0	1	0
rs75714511	0	0	0	1	0
rs75714543	0	0	0	1	0
rs75714556	0	0	0	1	0
rs75714560	0	1	0	0	0
rs75714708	0	0	0	1	0
rs75714746	0	0	1	0	0
rs75714930	0	0	0	1	0
rs75714944	0	0	0	1	0
rs75715025	0	0	0	1	0
rs75715045	0	0	0	1	0
rs75715053	0	0	0	1	0
rs75715128	0	0	0	1	0
rs75715386	0	0	0	1	0
rs75715491	0	0	0	1	0
rs75715534	0	0	0	0	1
rs75715644	0	0	0	1	0
rs75716078	0	1	0	0	0
rs75716189	0	0	0	1	0
rs75716203	0	0	0	1	0
rs75716255	0	0	0	1	0
rs75716376	0	0	0	1	0
rs75716493	0	0	0	1	0
rs75716622	0	1	0	0	0
rs75716718	0	0	1	0	0
rs75716802	0	0	0	1	0
rs75716841	0	0	0	1	0
rs75717581	0	0	1	0	0
rs75717644	0	0	0	1	0
rs75717731	0	0	0	1	0
rs75717946	0	1	0	0	0
rs75718097	0	0	0	0	1
rs75718101	0	0	0	1	0
rs75718176	0	1	0	0	0
rs75718371	0	0	0	1	0
rs75718472	0	0	0	1	0
rs75718525	0	0	0	0	1
rs75718749	0	0	0	0	1
rs75718785	0	0	0	1	0
rs75718840	0	0	0	1	0
rs75718904	0	0	0	1	0
rs75718947	0	0	0	1	0
rs75719086	0	0	0	1	0
rs75719148	0	0	0	1	0
rs75719186	0	0	0	0	1
rs75719196	0	0	0	1	0
rs75719217	0	0	0	1	0
rs75719250	0	0	0	1	0
rs75719290	0	0	0	1	0
rs75719407	0	0	0	1	0
rs75719685	0	0	0	1	0
rs75719744	0	0	0	1	0
rs75719855	0	0	0	1	0
rs75720017	0	0	0	1	0
rs75720048	0	1	0	0	0
rs75720049	0	0	0	1	0
rs75720318	0	0	0	1	0
rs75720489	0	0	0	1	0
rs75720496	0	0	1	0	0
rs75720722	0	0	1	0	0
rs75720804	0	0	0	1	0
rs75721009	0	1	0	0	0
rs75721156	0	0	0	1	0
rs75721225	1	0	0	0	0
rs75721466	0	0	0	1	0
rs75721474	0	0	0	1	0
rs75721571	0	0	0	1	0
rs75721918	1	0	0	0	0
rs75721963	0	0	0	0	1
rs75722084	0	0	0	1	0
rs75722197	0	0	0	1	0
rs75722245	0	0	1	0	0
rs75722326	0	0	0	1	0
rs75722355	0	0	0	0	1
rs75722470	0	0	0	1	0
rs75722486	0	0	0	1	0
rs75722529	0	0	0	1	0
rs75722697	1	0	0	0	0
rs75722727	0	0	0	1	0
rs75722792	0	0	0	1	0
rs75723154	0	1	0	0	0
rs75723348	0	0	0	0	1
rs75723442	0	0	0	1	0
rs75723458	0	0	0	1	0
rs75723648	0	0	0	1	0
rs75723759	0	0	0	1	0
rs75723836	0	0	0	1	0
rs75723864	0	1	0	0	0
rs75724167	0	0	1	0	0
rs75724251	0	0	0	0	1
rs75724278	0	0	0	1	0
rs75724406	0	0	0	1	0
rs75724419	0	0	0	1	0
rs75724439	0	0	0	1	0
rs75724473	0	0	0	1	0
rs75724488	0	0	0	1	0
rs75724517	0	0	0	1	0
rs75724521	0	0	0	1	0
rs75724604	0	0	0	1	0
rs75724616	0	0	1	0	0
rs75724700	0	0	0	1	0
rs75724733	0	0	1	0	0
rs75724734	0	0	0	1	0
rs75725026	0	0	0	1	0
rs75725035	0	0	0	1	0
rs75725129	0	0	0	1	0
rs75725179	0	0	1	0	0
rs75725186	0	1	0	0	0
rs75725404	0	0	0	1	0
rs75725424	0	0	0	1	0
rs75725524	0	0	0	1	0
rs75725542	0	0	0	1	0
rs75725662	0	0	0	1	0
rs75725833	0	0	0	1	0
rs75725904	0	0	0	1	0
rs75726099	0	0	0	1	0
rs75726225	0	0	0	1	0
rs75726350	0	0	0	1	0
rs75726361	0	0	0	1	0
rs75726506	0	0	0	1	0
rs75726614	0	0	1	0	0
rs75726659	0	1	0	0	0
rs75726802	0	0	0	1	0
rs75726889	0	0	0	1	0
rs75727158	0	0	1	0	0
rs75727231	0	0	0	1	0
rs75727427	0	1	0	0	0
rs75727442	1	0	0	0	0
rs75727481	0	0	0	1	0
rs75727510	0	0	1	0	0
rs75727571	0	0	0	1	0
rs75727580	0	0	0	1	0
rs75727669	0	0	1	0	0
rs75727717	0	0	0	1	0
rs75727829	0	0	0	1	0
rs75728019	0	0	0	1	0
rs75728141	0	0	1	0	0
rs75728310	0	0	0	1	0
rs75728385	0	0	0	1	0
rs75728648	0	1	0	0	0
rs75728892	0	0	0	1	0
rs75728997	0	0	0	1	0
rs75729070	0	1	0	0	0
rs75729189	0	0	0	1	0
rs75729372	0	0	0	1	0
rs75729386	0	0	0	1	0
rs75729490	0	0	0	1	0
rs75729501	0	0	1	0	0
rs75729677	0	0	0	1	0
rs75729710	0	0	0	1	0
rs75730061	0	0	0	1	0
rs75730092	0	0	0	1	0
rs75730120	0	0	0	0	1
rs75730178	0	1	0	0	0
rs75730237	0	0	0	1	0
rs75730259	0	0	0	1	0
rs75730309	0	0	1	0	0
rs75730360	0	0	0	1	0
rs75730485	1	0	0	0	0
rs75730637	0	0	0	1	0
rs75730709	0	0	0	1	0
rs75731110	0	1	0	0	0
rs75731135	0	0	0	1	0
rs75731178	0	0	0	1	0
rs75731322	0	0	0	1	0
rs75731348	0	0	0	1	0
rs75731445	1	0	0	0	0
rs75731466	0	0	0	1	0
rs75731597	0	1	0	0	0
rs75731735	0	0	0	1	0
rs75731805	0	0	0	1	0
rs75731851	1	0	0	0	0
rs75731940	0	0	0	1	0
rs75732038	0	0	0	1	0
rs75732040	0	0	0	1	0
rs75732170	0	0	0	1	0
rs75732177	0	0	1	0	0
rs75732297	0	0	0	1	0
rs75732302	0	0	0	1	0
rs75732374	0	0	0	1	0
rs75732408	0	0	0	0	1
rs75732428	1	0	0	0	0
rs75732564	0	0	0	1	0
rs75732597	0	0	0	1	0
rs75732615	0	0	0	1	0
rs75732854	1	0	0	0	0
rs75732923	0	0	0	1	0
rs75733050	0	0	0	1	0
rs75733274	0	0	0	1	0
rs75733419	0	0	1	0	0
rs75733885	0	0	0	1	0
rs75734044	0	0	0	1	0
rs75734058	0	0	0	1	0
rs75734069	0	0	0	1	0
rs75734233	0	0	0	1	0
rs75734305	0	0	0	1	0
rs75734402	0	0	0	1	0
rs75734523	0	1	0	0	0
rs75734587	0	0	0	1	0
rs75734621	0	0	0	1	0
rs75734753	0	0	1	0	0
rs75734790	0	0	0	1	0
rs75734900	0	1	0	0	0
rs75735011	0	0	0	1	0
rs75735020	0	0	0	1	0
rs75735048	0	1	0	0	0
rs75735105	0	0	0	1	0
rs75735291	0	0	0	1	0
rs75735409	0	0	0	1	0
rs75735434	0	0	0	1	0
rs75735499	0	0	0	1	0
rs75735530	0	0	0	1	0
rs75735552	0	0	0	1	0
rs75735715	0	0	0	1	0
rs75735802	0	0	0	1	0
rs75735964	0	0	0	0	1
rs75735975	0	1	0	0	0
rs75736021	0	0	0	1	0
rs75736073	0	0	0	1	0
rs75736120	0	0	0	1	0
rs75736224	1	0	0	0	0
rs75736321	0	0	0	1	0
rs75736386	0	0	0	1	0
rs75736397	0	0	0	1	0
rs75736432	0	0	0	1	0
rs75736577	0	0	0	1	0
rs75736746	0	0	0	1	0
rs75736787	0	0	0	1	0
rs75736822	0	0	0	1	0
rs75736828	0	0	1	0	0
rs75737031	0	0	0	1	0
rs75737059	0	0	0	0	1
rs75737075	0	0	0	1	0
rs75737114	0	1	0	0	0
rs75737132	0	0	0	1	0
rs75737219	0	0	0	1	0
rs75737283	0	0	0	1	0
rs75737334	0	0	0	1	0
rs75737352	0	0	0	1	0
rs75737439	0	0	0	1	0
rs75737464	0	0	0	1	0
rs75737520	0	0	0	1	0
rs75737544	0	0	0	1	0
rs75737595	0	0	0	1	0
rs75737626	0	0	0	1	0
rs75737833	0	0	0	1	0
rs75737966	0	1	0	0	0
rs75737978	0	0	0	1	0
rs75738005	0	0	0	1	0
rs75738104	0	0	0	1	0
rs75738153	0	0	0	1	0
rs75738180	0	0	0	1	0
rs75738236	0	0	0	1	0
rs75738617	0	0	0	1	0
rs75738626	0	0	1	0	0
rs75738759	0	1	0	0	0
rs75738844	0	0	0	1	0
rs75739015	0	0	0	1	0
rs75739129	0	0	0	0	1
rs75739150	0	0	0	1	0
rs75739297	0	0	0	1	0
rs75739345	0	0	0	1	0
rs75739354	0	0	0	1	0
rs75739592	0	0	0	1	0
rs75739600	0	0	0	1	0
rs75739761	0	0	0	1	0
rs75739897	0	0	0	0	1
rs75739971	1	0	0	0	0
rs75740004	0	1	0	0	0
rs75740132	0	0	0	1	0
rs75740279	0	0	0	1	0
rs75740288	1	0	0	0	0
rs75740346	0	0	0	1	0
rs75740956	0	0	1	0	0
rs75741111	0	0	1	0	0
rs75741150	0	0	0	0	1
rs75741227	0	0	0	1	0
rs75741240	0	0	0	1	0
rs75741658	0	0	0	1	0
rs75741689	1	0	0	0	0
rs75741691	0	0	0	1	0
rs75741748	0	0	0	1	0
rs75741769	0	0	1	0	0
rs75741796	0	0	0	1	0
rs75742056	0	0	1	0	0
rs75742124	1	0	0	0	0
rs75742596	0	1	0	0	0
rs75742788	0	0	0	1	0
rs75742816	0	0	1	0	0
rs75742842	0	0	0	1	0
rs75742979	0	0	0	0	1
rs75742991	0	0	0	1	0
rs75742992	0	0	0	1	0
rs75743031	0	0	0	1	0
rs75743139	0	0	0	1	0
rs75743169	1	0	0	0	0
rs75743211	0	1	0	0	0
rs75743229	0	0	1	0	0
rs75743426	0	0	0	1	0
rs75743521	0	0	0	1	0
rs75743649	0	0	0	1	0
rs75743903	0	0	0	1	0
rs75744017	0	0	0	1	0
rs75744021	0	0	0	0	1
rs75744068	0	0	1	0	0
rs75744079	0	0	0	1	0
rs75744097	0	0	0	1	0
rs75744290	0	0	0	1	0
rs75744398	0	0	0	1	0
rs75744571	0	0	1	0	0
rs75744630	0	0	0	1	0
rs75744662	1	0	0	0	0
rs75744684	0	0	0	1	0
rs75744729	1	0	0	0	0
rs75744791	0	0	1	0	0
rs75744856	0	0	1	0	0
rs75745071	0	0	0	1	0
rs75745101	0	0	0	1	0
rs75745227	0	0	0	1	0
rs75745258	0	0	0	1	0
rs75745349	1	0	0	0	0
rs75745494	1	0	0	0	0
rs75745521	0	0	0	0	1
rs75745570	0	0	0	1	0
rs75745828	0	0	0	1	0
rs75745889	0	0	1	0	0
rs75746025	0	0	0	1	0
rs75746206	0	1	0	0	0
rs75746245	0	0	0	1	0
rs75746289	0	0	0	1	0
rs75746351	0	0	0	1	0
rs75746420	0	0	0	1	0
rs75746762	0	0	1	0	0
rs75746770	0	0	1	0	0
rs75746798	0	0	0	1	0
rs75746811	0	0	0	1	0
rs75746842	0	0	0	1	0
rs75746864	0	0	1	0	0
rs75746941	0	0	0	1	0
rs75747099	0	0	0	1	0
rs75747155	0	0	0	1	0
rs75747211	0	0	0	1	0
rs75747271	0	0	0	1	0
rs75747353	0	0	0	1	0
rs75747373	0	0	0	1	0
rs75747420	0	1	0	0	0
rs75747518	0	0	0	1	0
rs75747777	0	0	0	1	0
rs75747788	0	0	0	1	0
rs75747936	0	0	1	0	0
rs75747997	0	0	1	0	0
rs75747999	0	0	0	1	0
rs75748094	0	0	0	1	0
rs75748221	0	0	0	1	0
rs75748332	0	0	0	0	1
rs75748399	0	0	0	1	0
rs75748550	0	0	0	1	0
rs75748626	0	0	1	0	0
rs75748652	0	0	0	1	0
rs75748695	0	0	0	1	0
rs75748723	0	1	0	0	0
rs75748817	0	0	0	1	0
rs75748973	0	0	0	1	0
rs75749021	0	0	0	1	0
rs75749028	1	0	0	0	0
rs75749140	0	0	0	1	0
rs75749173	0	0	0	1	0
rs75749292	0	0	1	0	0
rs75749368	0	0	0	1	0
rs75749376	0	0	0	1	0
rs75749622	0	0	0	1	0
rs75749765	1	0	0	0	0
rs75749909	0	0	0	1	0
rs75750038	1	0	0	0	0
rs75750177	0	0	0	1	0
rs75750251	0	1	0	0	0
rs75750478	0	0	0	1	0
rs75750490	0	0	0	1	0
rs75750531	0	0	0	1	0
rs75750540	0	0	1	0	0
rs75750619	0	0	1	0	0
rs75750786	0	0	0	1	0
rs75750902	0	0	0	1	0
rs75750960	0	0	0	1	0
rs75750963	0	0	0	1	0
rs75751122	0	0	0	1	0
rs75751179	0	1	0	0	0
rs75751283	0	0	0	1	0
rs75751307	0	0	0	1	0
rs75751345	0	0	0	1	0
rs75751361	0	1	0	0	0
rs75751429	0	0	0	1	0
rs75751462	0	0	0	1	0
rs75751468	0	0	0	1	0
rs75751804	0	0	1	0	0
rs75751937	0	0	0	1	0
rs75751998	0	0	0	1	0
rs75752007	0	0	0	1	0
rs75752171	0	0	0	1	0
rs75752240	0	0	0	1	0
rs75752320	0	1	0	0	0
rs75752344	0	0	0	1	0
rs75752510	0	0	0	1	0
rs75752524	0	0	0	1	0
rs75752564	0	0	0	1	0
rs75752620	1	0	0	0	0
rs75752757	0	1	0	0	0
rs75752977	1	0	0	0	0
rs75753120	0	0	0	1	0
rs75753261	0	0	0	1	0
rs75753286	0	0	0	1	0
rs75753315	0	0	0	1	0
rs75753353	0	0	0	1	0
rs75753533	1	0	0	0	0
rs75753559	1	0	0	0	0
rs75753602	0	0	0	1	0
rs75753793	0	0	0	1	0
rs75753984	0	0	0	1	0
rs75754100	0	0	0	1	0
rs75754154	0	0	0	1	0
rs75754365	0	0	0	1	0
rs75754370	0	0	1	0	0
rs75754458	0	0	0	1	0
rs75754460	1	0	0	0	0
rs75754694	0	0	0	1	0
rs75755200	0	0	0	1	0
rs75755214	0	0	0	1	0
rs75755513	0	0	1	0	0
rs75755599	1	0	0	0	0
rs75755600	0	0	0	1	0
rs75755693	0	0	0	1	0
rs75755774	0	0	1	0	0
rs75755935	0	1	0	0	0
rs75755957	0	0	0	1	0
rs75756193	0	0	0	1	0
rs75756209	0	0	0	1	0
rs75756247	0	0	1	0	0
rs75756255	0	0	0	1	0
rs75756264	0	0	0	1	0
rs75756361	0	0	1	0	0
rs75756430	0	0	0	1	0
rs75756452	0	1	0	0	0
rs75756457	0	0	0	1	0
rs75756458	0	0	0	1	0
rs75756464	0	1	0	0	0
rs75756476	0	0	0	1	0
rs75756553	0	0	0	1	0
rs75756595	0	0	0	1	0
rs75756734	0	0	0	1	0
rs75756790	0	1	0	0	0
rs75756910	0	0	0	1	0
rs75756987	0	0	0	1	0
rs75757274	0	1	0	0	0
rs75757609	0	0	0	1	0
rs75757626	0	0	1	0	0
rs75757654	0	1	0	0	0
rs75757684	0	1	0	0	0
rs75757688	0	1	0	0	0
rs75757768	0	0	0	0	1
rs75757860	0	0	1	0	0
rs75758093	0	0	1	0	0
rs75758173	0	0	0	1	0
rs75758188	0	0	0	1	0
rs75758204	0	0	0	1	0
rs75758688	0	0	0	1	0
rs75758739	0	0	0	1	0
rs75758748	0	0	0	0	1
rs75758836	0	0	0	1	0
rs75758850	0	0	0	1	0
rs75758972	0	0	0	0	1
rs75759008	0	0	0	1	0
rs75759052	0	1	0	0	0
rs75759184	0	0	0	1	0
rs75759194	0	0	0	1	0
rs75759220	0	0	0	1	0
rs75759299	0	0	0	1	0
rs75759327	0	0	0	1	0
rs75759446	0	0	0	1	0
rs75759463	0	0	0	1	0
rs75759647	0	0	0	1	0
rs75759704	0	0	0	1	0
rs75759830	0	0	0	1	0
rs75759862	0	0	1	0	0
rs75759960	0	0	1	0	0
rs75760055	0	0	0	1	0
rs75760073	0	0	0	1	0
rs75760111	0	0	0	1	0
rs75760202	0	0	0	1	0
rs75760304	0	0	0	1	0
rs75760408	0	0	1	0	0
rs75760430	0	0	0	1	0
rs75760454	0	0	0	1	0
rs75760574	0	0	0	1	0
rs75760603	0	0	0	1	0
rs75760729	0	0	0	1	0
rs75760731	0	0	0	1	0
rs75760732	0	0	0	1	0
rs75760949	0	0	0	1	0
rs75760999	0	0	0	1	0
rs75761090	0	0	0	1	0
rs75761264	0	0	0	1	0
rs75761375	0	0	0	1	0
rs75761492	0	0	0	1	0
rs75761524	0	0	0	1	0
rs75761538	0	0	0	1	0
rs75761605	0	0	0	1	0
rs75761719	0	0	0	1	0
rs75761833	0	0	0	1	0
rs75761907	0	0	1	0	0
rs75761981	0	0	0	1	0
rs75762009	0	0	0	1	0
rs75762187	0	0	0	1	0
rs75762202	0	0	0	1	0
rs75762203	0	0	0	1	0
rs75762636	0	0	0	1	0
rs75762641	0	0	0	1	0
rs75762656	0	0	0	1	0
rs75762735	0	0	0	0	1
rs75762745	0	0	0	1	0
rs75762757	0	0	0	1	0
rs75762760	0	0	1	0	0
rs75762819	0	0	0	1	0
rs75762928	0	0	0	1	0
rs75762977	0	0	0	1	0
rs75762999	0	1	0	0	0
rs75763116	0	0	0	1	0
rs75763127	0	0	0	1	0
rs75763180	0	0	0	0	1
rs75763183	0	1	0	0	0
rs75763242	0	1	0	0	0
rs75763260	0	1	0	0	0
rs75763434	0	0	0	1	0
rs75763833	0	0	0	1	0
rs75763994	0	0	0	1	0
rs75764054	0	0	0	1	0
rs75764292	0	0	0	1	0
rs75764309	0	0	0	1	0
rs75764319	0	0	0	1	0
rs75764485	0	0	1	0	0
rs75764500	0	0	0	1	0
rs75764515	0	0	0	1	0
rs75764529	0	1	0	0	0
rs75764565	0	0	0	1	0
rs75764644	0	0	0	0	1
rs75764723	0	0	0	1	0
rs75764996	0	0	0	1	0
rs75765071	0	0	0	1	0
rs75765082	0	0	0	1	0
rs75765109	0	1	0	0	0
rs75765146	0	0	0	1	0
rs75765171	0	0	0	1	0
rs75765219	0	0	0	1	0
rs75765232	1	0	0	0	0
rs75765530	0	0	0	1	0
rs75765618	0	1	0	0	0
rs75765821	0	0	1	0	0
rs75765880	0	0	0	1	0
rs75766272	0	1	0	0	0
rs75766288	0	0	0	1	0
rs75766437	0	0	0	1	0
rs75766550	0	0	0	1	0
rs75766700	0	0	0	1	0
rs75766816	0	0	0	1	0
rs75766943	1	0	0	0	0
rs75766966	0	0	0	1	0
rs75767002	0	0	0	1	0
rs75767302	0	0	0	0	1
rs75767425	0	0	0	1	0
rs75767557	0	0	0	1	0
rs75767639	0	0	0	1	0
rs75767676	0	0	1	0	0
rs75767743	0	0	1	0	0
rs75767837	0	0	1	0	0
rs75767838	0	0	0	1	0
rs75767900	0	0	0	1	0
rs75767916	0	0	0	1	0
rs75768182	0	0	0	1	0
rs75768200	0	0	0	1	0
rs75768256	0	1	0	0	0
rs75768367	0	0	0	1	0
rs75768458	0	0	0	1	0
rs75768653	0	0	0	1	0
rs75768654	0	0	0	1	0
rs75768716	0	0	0	1	0
rs75768819	0	0	0	1	0
rs75768936	0	0	0	1	0
rs75769046	0	0	1	0	0
rs75769167	0	0	0	1	0
rs75769290	0	0	0	1	0
rs75769397	0	0	0	1	0
rs75769419	0	0	1	0	0
rs75769448	0	0	0	1	0
rs75769468	0	0	0	1	0
rs75769484	1	0	0	0	0
rs75769553	0	0	0	1	0
rs75769597	0	1	0	0	0
rs75769728	0	1	0	0	0
rs75769978	0	0	0	1	0
rs75769984	0	0	0	1	0
rs75770000	0	0	0	1	0
rs75770134	0	0	0	1	0
rs75770199	0	0	1	0	0
rs75770200	0	0	0	1	0
rs75770501	0	0	0	1	0
rs75770601	0	0	0	1	0
rs75770696	0	0	0	1	0
rs75770734	0	0	0	1	0
rs75770808	0	0	0	1	0
rs75771029	0	0	1	0	0
rs75771218	0	0	0	1	0
rs75771833	0	0	0	1	0
rs75772057	1	0	0	0	0
rs75772152	0	0	0	1	0
rs75772201	0	0	0	1	0
rs75772394	0	1	0	0	0
rs75772406	0	0	0	1	0
rs75772464	0	1	0	0	0
rs75772934	0	0	0	1	0
rs75772941	0	0	0	1	0
rs75772982	1	0	0	0	0
rs75773023	0	1	0	0	0
rs75773064	0	1	0	0	0
rs75773105	0	0	0	1	0
rs75773111	0	0	0	1	0
rs75773125	0	0	0	1	0
rs75773273	0	0	0	1	0
rs75773301	0	0	0	1	0
rs75773401	0	0	0	1	0
rs75773536	0	0	0	1	0
rs75773642	0	0	1	0	0
rs75773842	0	0	0	1	0
rs75773875	0	0	0	1	0
rs75773947	0	0	0	1	0
rs75773988	0	0	0	1	0
rs75774202	0	0	0	1	0
rs75774559	1	0	0	0	0
rs75774591	0	0	0	1	0
rs75774647	0	0	0	1	0
rs75774684	0	0	0	1	0
rs75774840	0	0	0	1	0
rs75774880	0	0	0	1	0
rs75774931	0	0	0	1	0
rs75774952	0	0	0	1	0
rs75774993	0	0	0	1	0
rs75775094	0	0	1	0	0
rs75775291	0	0	0	1	0
rs75775346	0	0	0	1	0
rs75775402	0	0	1	0	0
rs75775640	1	0	0	0	0
rs75775832	0	0	0	0	1
rs75775839	0	0	0	1	0
rs75775874	0	0	0	1	0
rs75775957	1	0	0	0	0
rs75775987	1	0	0	0	0
rs75776007	0	1	0	0	0
rs75776386	0	0	0	1	0
rs75776420	0	1	0	0	0
rs75776560	0	0	0	1	0
rs75776623	0	0	0	1	0
rs75776695	0	0	0	1	0
rs75776774	0	0	0	1	0
rs75776854	0	0	0	1	0
rs75776973	0	0	0	1	0
rs75776982	0	0	0	1	0
rs75776994	0	0	0	1	0
rs75777123	0	0	0	1	0
rs75777203	0	0	0	1	0
rs75777234	0	0	0	1	0
rs75777678	0	0	0	1	0
rs75777969	0	1	0	0	0
rs75777976	0	0	0	1	0
rs75778010	0	0	0	1	0
rs75778410	0	0	0	1	0
rs75778532	0	0	0	1	0
rs75778619	0	0	1	0	0
rs75778944	0	0	0	1	0
rs75779144	1	0	0	0	0
rs75779179	0	0	0	1	0
rs75779268	0	0	0	1	0
rs75779471	0	0	0	1	0
rs75779477	0	0	0	1	0
rs75779589	0	1	0	0	0
rs75779605	0	0	0	1	0
rs75779637	0	0	1	0	0
rs75779690	0	0	0	1	0
rs75780130	0	0	0	1	0
rs75780193	0	0	1	0	0
rs75780197	0	0	0	0	1
rs75780247	0	0	0	1	0
rs75780248	0	0	0	1	0
rs75780302	0	0	0	1	0
rs75780404	0	0	0	1	0
rs75780406	0	0	0	1	0
rs75780431	0	0	1	0	0
rs75780455	0	0	1	0	0
rs75780646	0	1	0	0	0
rs75780684	0	0	0	1	0
rs75780741	0	0	0	1	0
rs75780776	0	0	0	1	0
rs75781020	1	0	0	0	0
rs75781049	0	0	0	1	0
rs75781067	0	0	0	0	1
rs75781082	0	0	0	1	0
rs75781093	0	1	0	0	0
rs75781101	0	0	0	1	0
rs75781154	0	0	0	1	0
rs75781198	0	0	0	1	0
rs75781265	0	0	0	1	0
rs75781423	0	0	0	1	0
rs75781713	1	0	0	0	0
rs75781801	1	0	0	0	0
rs75781807	0	0	1	0	0
rs75781828	0	0	0	1	0
rs75781902	0	0	0	0	1
rs75781920	0	0	0	1	0
rs75781921	0	0	1	0	0
rs75782087	0	0	1	0	0
rs75782114	0	0	1	0	0
rs75782210	0	0	0	1	0
rs75782263	1	0	0	0	0
rs75782264	0	0	0	1	0
rs75782497	0	0	0	1	0
rs75782577	0	0	0	1	0
rs75782581	0	0	0	1	0
rs75782708	0	0	0	1	0
rs75782736	0	0	0	1	0
rs75782790	0	0	0	1	0
rs75782811	0	0	0	1	0
rs75782961	0	0	0	1	0
rs75783021	0	0	0	1	0
rs75783043	0	0	0	1	0
rs75783176	0	0	1	0	0
rs75783257	0	0	0	1	0
rs75783314	0	0	0	1	0
rs75783344	0	0	0	1	0
rs75783500	1	0	0	0	0
rs75783626	0	0	0	1	0
rs75783637	0	0	0	1	0
rs75783805	0	0	0	1	0
rs75783835	0	0	0	1	0
rs75783869	0	0	0	1	0
rs75783875	0	0	0	1	0
rs75784060	0	0	0	1	0
rs75784102	0	0	1	0	0
rs75784330	0	1	0	0	0
rs75784337	0	0	0	1	0
rs75784381	0	0	0	1	0
rs75784444	0	1	0	0	0
rs75784535	0	0	0	1	0
rs75784565	0	0	0	1	0
rs75784772	0	1	0	0	0
rs75784799	0	0	0	1	0
rs75784877	0	0	0	1	0
rs75784980	0	0	0	1	0
rs75785295	0	0	0	1	0
rs75785387	0	0	0	1	0
rs75785436	0	0	0	1	0
rs75785521	0	0	1	0	0
rs75785548	0	0	0	1	0
rs75785594	0	0	0	1	0
rs75785605	0	0	0	1	0
rs75785634	0	0	0	1	0
rs75785654	0	0	0	1	0
rs75785824	0	0	0	1	0
rs75785833	0	0	0	1	0
rs75785839	0	0	0	1	0
rs75785866	0	0	0	1	0
rs75785977	0	0	0	1	0
rs75786151	0	0	1	0	0
rs75786188	0	0	1	0	0
rs75786349	0	0	0	1	0
rs75786362	0	0	1	0	0
rs75786481	0	1	0	0	0
rs75786535	0	0	0	1	0
rs75786679	0	1	0	0	0
rs75786696	0	0	0	1	0
rs75786829	0	1	0	0	0
rs75786970	0	0	0	1	0
rs75786989	0	0	0	1	0
rs75787211	1	0	0	0	0
rs75787237	0	0	1	0	0
rs75787286	0	0	0	1	0
rs75787336	0	0	0	1	0
rs75787494	0	0	0	1	0
rs75787797	0	0	0	1	0
rs75787957	0	1	0	0	0
rs75788106	0	0	0	0	1
rs75788235	0	0	0	1	0
rs75788243	0	0	1	0	0
rs75788262	0	0	0	1	0
rs75788420	0	0	0	1	0
rs75788475	0	0	0	1	0
rs75788644	0	0	0	1	0
rs75788896	0	1	0	0	0
rs75788951	0	0	0	1	0
rs75789016	0	0	0	1	0
rs75789138	0	0	0	1	0
rs75789447	0	0	0	1	0
rs75789455	0	0	0	1	0
rs75789469	0	0	0	1	0
rs75789660	1	0	0	0	0
rs75789733	0	0	0	1	0
rs75789840	0	0	0	1	0
rs75789864	0	0	0	1	0
rs75789949	1	0	0	0	0
rs75790009	0	0	1	0	0
rs75790012	1	0	0	0	0
rs75790106	0	0	1	0	0
rs75790112	0	0	0	1	0
rs75790544	0	1	0	0	0
rs75790573	0	0	0	1	0
rs75790625	0	0	0	1	0
rs75790643	0	0	0	1	0
rs75790725	0	0	1	0	0
rs75790735	0	0	0	1	0
rs75790771	0	0	0	1	0
rs75790780	0	0	0	1	0
rs75790795	0	1	0	0	0
rs75791147	0	1	0	0	0
rs75791178	0	0	0	1	0
rs75791299	0	0	0	1	0
rs75791374	0	0	0	1	0
rs75791457	0	0	0	1	0
rs75791629	0	1	0	0	0
rs75791820	0	1	0	0	0
rs75792004	0	0	0	1	0
rs75792114	0	0	0	1	0
rs75792206	1	0	0	0	0
rs75792321	0	0	0	1	0
rs75792483	1	0	0	0	0
rs75792549	0	0	1	0	0
rs75792643	0	1	0	0	0
rs75792665	0	0	0	1	0
rs75792684	0	0	1	0	0
rs75792983	0	0	0	1	0
rs75793118	0	0	0	1	0
rs75793155	0	1	0	0	0
rs75793199	0	0	1	0	0
rs75793490	0	0	0	1	0
rs75793692	0	1	0	0	0
rs75793695	0	0	0	0	1
rs75793745	0	0	0	1	0
rs75793788	0	0	0	1	0
rs75793825	0	0	0	1	0
rs75793879	1	0	0	0	0
rs75794104	0	0	1	0	0
rs75794152	0	0	0	1	0
rs75794208	0	0	0	1	0
rs75794426	0	0	0	1	0
rs75794516	0	0	0	1	0
rs75794524	0	0	0	0	1
rs75794545	0	0	0	1	0
rs75794552	0	1	0	0	0
rs75794741	0	0	0	1	0
rs75794793	0	0	0	1	0
rs75794846	0	0	1	0	0
rs75794914	0	0	0	1	0
rs75794958	0	0	0	1	0
rs75794998	0	0	0	1	0
rs75795200	0	0	0	1	0
rs75795286	0	1	0	0	0
rs75795304	0	0	1	0	0
rs75795329	0	0	1	0	0
rs75795402	0	0	0	1	0
rs75795447	0	0	0	1	0
rs75795574	0	0	0	1	0
rs75795691	0	0	0	1	0
rs75795737	0	1	0	0	0
rs75795749	0	0	0	1	0
rs75795937	0	1	0	0	0
rs75796070	0	0	0	1	0
rs75796114	0	0	1	0	0
rs75796205	0	0	0	1	0
rs75796366	0	0	1	0	0
rs75796379	0	0	0	1	0
rs75796397	0	1	0	0	0
rs75796523	0	0	0	1	0
rs75796566	0	0	0	1	0
rs75796578	0	0	0	1	0
rs75796610	0	0	1	0	0
rs75796636	0	0	0	1	0
rs75796773	0	0	0	1	0
rs75796836	0	0	1	0	0
rs75796962	0	0	0	1	0
rs75797068	0	0	0	1	0
rs75797116	0	0	0	1	0
rs75797435	0	0	0	0	1
rs75797569	0	0	0	1	0
rs75797766	0	0	1	0	0
rs75797792	0	1	0	0	0
rs75797864	0	0	0	1	0
rs75798025	0	0	0	1	0
rs75798040	0	1	0	0	0
rs75798129	0	0	0	1	0
rs75798130	1	0	0	0	0
rs75798211	0	1	0	0	0
rs75798302	0	0	0	1	0
rs75798319	0	1	0	0	0
rs75798394	0	0	0	1	0
rs75798402	0	0	1	0	0
rs75798526	0	0	0	1	0
rs75798552	0	0	0	1	0
rs75798563	0	1	0	0	0
rs75798719	0	0	0	1	0
rs75798745	0	0	0	1	0
rs75798890	0	0	1	0	0
rs75799057	0	0	1	0	0
rs75799196	0	0	0	0	1
rs75799414	0	0	0	1	0
rs75799496	0	1	0	0	0
rs75799599	0	0	0	1	0
rs75799715	0	0	0	1	0
rs75799734	0	0	0	1	0
rs75799776	0	0	0	1	0
rs75799783	0	0	0	1	0
rs75799830	0	0	0	1	0
rs75800049	0	0	0	1	0
rs75800152	0	0	0	1	0
rs75800196	0	0	0	1	0
rs75800229	1	0	0	0	0
rs75800338	0	0	1	0	0
rs75800572	0	0	0	1	0
rs75800628	1	0	0	0	0
rs75800634	0	0	0	1	0
rs75800664	1	0	0	0	0
rs75800890	0	1	0	0	0
rs75800947	0	0	0	1	0
rs75800958	0	0	0	1	0
rs75800989	0	0	0	1	0
rs75801019	1	0	0	0	0
rs75801033	0	0	0	1	0
rs75801154	0	0	1	0	0
rs75801218	0	0	1	0	0
rs75801226	0	0	0	1	0
rs75801250	0	0	0	1	0
rs75801427	0	0	0	1	0
rs75801487	0	0	1	0	0
rs75801498	0	0	0	1	0
rs75801526	0	0	0	1	0
rs75801557	0	0	0	1	0
rs75801631	0	0	0	1	0
rs75801729	0	0	1	0	0
rs75801738	0	1	0	0	0
rs75801760	0	0	0	1	0
rs75801771	0	0	0	1	0
rs75801805	0	0	0	1	0
rs75802044	0	1	0	0	0
rs75802301	0	0	0	1	0
rs75802521	0	1	0	0	0
rs75802547	0	0	0	1	0
rs75802563	0	0	0	1	0
rs75802622	0	0	0	1	0
rs75802631	0	0	0	1	0
rs75802883	0	0	0	1	0
rs75802912	0	0	0	1	0
rs75802981	0	0	0	1	0
rs75803039	0	0	0	1	0
rs75803079	0	0	0	1	0
rs75803167	0	0	0	1	0
rs75803261	0	0	1	0	0
rs75803326	0	0	0	1	0
rs75803366	0	0	0	1	0
rs75803383	0	0	0	1	0
rs75803924	0	0	0	0	1
rs75803996	0	1	0	0	0
rs75804107	0	0	0	1	0
rs75804216	0	0	0	1	0
rs75804263	0	0	0	1	0
rs75804384	0	0	0	1	0
rs75804430	0	0	0	1	0
rs75804736	0	0	0	1	0
rs75804875	0	0	0	1	0
rs75804965	0	0	0	0	1
rs75805227	0	0	1	0	0
rs75805294	0	0	0	1	0
rs75805369	0	0	1	0	0
rs75805646	0	0	0	1	0
rs75805816	0	0	0	1	0
rs75805948	0	0	0	1	0
rs75806014	0	0	0	1	0
rs75806075	0	0	1	0	0
rs75806288	0	0	0	1	0
rs75806297	0	0	0	1	0
rs75806333	0	0	0	1	0
rs75806493	0	0	1	0	0
rs75806708	0	0	1	0	0
rs75806853	0	0	0	1	0
rs75806977	0	0	0	1	0
rs75807043	0	0	0	1	0
rs75807164	1	0	0	0	0
rs75807242	1	0	0	0	0
rs75807261	0	0	0	1	0
rs75807361	0	0	1	0	0
rs75807564	0	0	0	1	0
rs75807626	0	0	1	0	0
rs75807712	0	1	0	0	0
rs75808090	0	0	0	1	0
rs75808148	0	0	0	1	0
rs75808168	0	0	1	0	0
rs75808262	0	0	0	1	0
rs75808329	0	0	0	1	0
rs75808388	0	0	0	1	0
rs75808396	0	0	0	1	0
rs75808402	1	0	0	0	0
rs75808497	0	0	0	1	0
rs75808756	1	0	0	0	0
rs75808866	0	0	1	0	0
rs75809070	0	0	0	1	0
rs75809138	0	0	1	0	0
rs75809176	0	0	0	1	0
rs75809275	0	0	0	1	0
rs75809390	1	0	0	0	0
rs75809572	0	0	0	1	0
rs75809641	0	0	0	1	0
rs75809825	0	0	0	1	0
rs75809828	1	0	0	0	0
rs75809908	0	0	0	1	0
rs75810026	0	0	0	1	0
rs75810235	0	0	0	1	0
rs75810263	0	0	0	1	0
rs75810319	0	1	0	0	0
rs75810369	0	0	0	1	0
rs75810394	0	0	0	1	0
rs75810439	0	0	0	1	0
rs75810445	0	0	0	1	0
rs75810475	0	0	0	1	0
rs75810540	0	0	0	1	0
rs75810570	0	1	0	0	0
rs75810721	0	0	0	1	0
rs75810742	0	0	0	1	0
rs75810772	0	0	0	1	0
rs75811042	0	0	0	1	0
rs75811043	1	0	0	0	0
rs75811058	0	0	0	1	0
rs75811299	0	0	0	0	1
rs75811338	0	0	0	1	0
rs75811353	0	0	0	1	0
rs75811384	0	1	0	0	0
rs75811478	0	0	0	1	0
rs75811651	0	0	0	1	0
rs75811654	0	0	0	1	0
rs75811716	0	0	0	1	0
rs75811745	0	0	0	1	0
rs75811748	0	0	0	1	0
rs75811837	0	0	1	0	0
rs75811877	0	0	0	1	0
rs75811930	0	0	1	0	0
rs75811939	0	0	0	1	0
rs75811947	0	1	0	0	0
rs75811951	0	0	1	0	0
rs75812049	0	0	1	0	0
rs75812124	0	0	0	1	0
rs75812226	0	0	0	1	0
rs75812420	0	1	0	0	0
rs75812441	0	0	0	1	0
rs75812483	0	1	0	0	0
rs75812529	0	1	0	0	0
rs75812723	0	0	0	1	0
rs75812779	0	0	0	1	0
rs75812803	0	0	0	1	0
rs75813008	0	0	0	0	1
rs75813034	0	0	0	1	0
rs75813060	0	0	0	1	0
rs75813135	0	0	0	0	1
rs75813192	0	0	0	1	0
rs75813255	0	0	0	1	0
rs75813302	0	0	0	1	0
rs75813308	0	0	0	1	0
rs75813384	0	0	0	0	1
rs75813511	0	0	0	1	0
rs75813562	0	0	0	1	0
rs75813712	0	0	0	1	0
rs75813757	0	0	0	1	0
rs75814055	0	0	0	0	1
rs75814062	0	0	0	1	0
rs75814152	0	0	0	1	0
rs75814258	0	0	0	1	0
rs75814343	1	0	0	0	0
rs75814434	0	0	1	0	0
rs75814591	0	0	0	1	0
rs75814777	0	0	0	1	0
rs75814867	0	0	0	1	0
rs75814881	0	1	0	0	0
rs75814885	0	0	0	1	0
rs75814967	0	0	0	1	0
rs75815132	0	0	0	1	0
rs75815249	0	0	0	1	0
rs75815271	0	0	0	1	0
rs75815475	0	0	0	1	0
rs75815572	0	0	0	1	0
rs75815659	0	0	1	0	0
rs75815688	0	0	0	1	0
rs75815855	0	0	0	1	0
rs75815880	0	0	0	1	0
rs75815921	0	0	0	1	0
rs75816008	0	1	0	0	0
rs75816090	0	0	0	1	0
rs75816722	0	0	0	0	1
rs75816801	0	0	0	1	0
rs75816816	0	0	0	1	0
rs75816908	0	0	0	1	0
rs75817045	0	0	0	1	0
rs75817051	0	0	0	1	0
rs75817561	0	1	0	0	0
rs75817577	0	0	0	1	0
rs75817691	0	1	0	0	0
rs75817712	0	0	0	1	0
rs75817769	1	0	0	0	0
rs75817776	0	0	0	1	0
rs75817942	0	0	1	0	0
rs75817972	0	0	1	0	0
rs75818089	0	0	0	1	0
rs75818330	0	0	0	1	0
rs75818655	0	1	0	0	0
rs75818693	0	0	0	1	0
rs75819069	1	0	0	0	0
rs75819167	0	0	1	0	0
rs75819206	0	0	0	1	0
rs75819332	0	0	0	0	1
rs75819549	0	0	0	1	0
rs75819655	0	1	0	0	0
rs75819762	0	1	0	0	0
rs75819806	0	0	0	1	0
rs75819952	0	0	0	1	0
rs75820021	0	0	0	1	0
rs75820070	0	0	0	1	0
rs75820112	0	0	0	1	0
rs75820129	0	1	0	0	0
rs75820139	0	0	0	1	0
rs75820252	0	0	1	0	0
rs75820366	1	0	0	0	0
rs75820512	0	0	0	1	0
rs75820577	0	0	0	1	0
rs75820736	0	0	0	0	1
rs75820744	0	0	0	1	0
rs75820797	0	0	0	1	0
rs75820798	0	0	0	1	0
rs75820853	0	0	0	1	0
rs75820940	0	0	0	1	0
rs75820970	1	0	0	0	0
rs75821028	0	0	0	1	0
rs75821034	0	0	0	1	0
rs75821113	0	0	0	1	0
rs75821203	0	0	0	1	0
rs75821365	0	0	1	0	0
rs75821415	0	0	0	1	0
rs75821416	0	0	0	1	0
rs75821426	0	0	0	0	1
rs75821479	0	0	0	1	0
rs75821695	0	0	1	0	0
rs75821820	1	0	0	0	0
rs75822029	0	0	0	1	0
rs75822033	0	0	1	0	0
rs75822195	0	0	0	1	0
rs75822357	0	1	0	0	0
rs75822584	0	0	0	0	1
rs75822622	0	0	0	1	0
rs75822686	0	0	0	1	0
rs75822727	0	0	0	1	0
rs75822763	0	0	1	0	0
rs75822807	0	0	1	0	0
rs75822990	0	0	0	1	0
rs75823291	0	0	0	1	0
rs75823353	0	0	0	1	0
rs75823414	0	0	0	1	0
rs75823595	0	0	1	0	0
rs75823737	0	0	0	1	0
rs75823813	0	0	0	1	0
rs75823814	0	0	0	1	0
rs75823825	0	0	0	1	0
rs75823867	0	0	0	1	0
rs75824135	0	1	0	0	0
rs75824269	0	0	0	1	0
rs75824363	0	0	0	0	1
rs75824374	0	0	0	1	0
rs75824738	0	0	0	1	0
rs75824764	0	0	0	1	0
rs75824783	0	0	0	1	0
rs75824932	1	0	0	0	0
rs75825083	0	0	1	0	0
rs75825290	0	0	0	1	0
rs75825320	0	0	0	1	0
rs75825419	0	0	0	0	1
rs75825429	0	1	0	0	0
rs75825443	0	0	0	0	1
rs75826136	0	0	0	1	0
rs75826555	1	0	0	0	0
rs75826613	0	1	0	0	0
rs75826635	0	0	0	1	0
rs75826727	0	0	0	1	0
rs75826843	0	0	0	1	0
rs75826894	0	0	0	1	0
rs75826925	0	0	0	1	0
rs75826982	0	0	1	0	0
rs75827051	0	0	1	0	0
rs75827099	0	0	0	1	0
rs75827493	0	1	0	0	0
rs75827640	0	1	0	0	0
rs75827713	0	0	1	0	0
rs75827730	0	0	1	0	0
rs75827746	0	0	0	1	0
rs75827793	0	0	0	1	0
rs75827972	0	1	0	0	0
rs75827980	0	0	0	1	0
rs75828000	0	0	1	0	0
rs75828062	0	0	0	1	0
rs75828359	0	0	0	1	0
rs75828361	0	0	0	1	0
rs75828414	0	0	1	0	0
rs75828631	0	0	0	1	0
rs75828634	0	0	1	0	0
rs75828639	1	0	0	0	0
rs75828658	0	0	0	1	0
rs75828829	0	0	0	1	0
rs75828851	0	0	0	1	0
rs75828967	0	0	0	1	0
rs75829029	0	0	0	1	0
rs75829378	0	0	0	1	0
rs75829441	0	0	0	1	0
rs75829879	0	0	0	1	0
rs75829924	0	0	0	1	0
rs75830155	0	0	0	1	0
rs75830231	0	0	0	1	0
rs75830635	0	0	0	1	0
rs75830672	0	0	1	0	0
rs75830730	0	0	0	1	0
rs75830833	0	0	0	1	0
rs75830848	0	0	0	1	0
rs75830911	0	0	0	1	0
rs75830941	0	0	0	1	0
rs75831005	0	0	0	1	0
rs75831050	0	0	1	0	0
rs75831111	1	0	0	0	0
rs75831144	0	0	1	0	0
rs75831217	0	0	0	1	0
rs75831288	0	0	0	1	0
rs75831624	0	0	0	1	0
rs75831863	0	0	0	1	0
rs75832104	0	0	1	0	0
rs75832228	0	1	0	0	0
rs75832354	0	0	0	1	0
rs75832434	0	0	1	0	0
rs75832572	0	0	0	1	0
rs75832624	0	0	0	1	0
rs75832775	0	0	0	1	0
rs75832945	0	1	0	0	0
rs75833040	0	0	0	1	0
rs75833074	0	0	0	1	0
rs75833325	0	0	0	1	0
rs75833477	0	0	0	1	0
rs75833556	0	0	0	0	1
rs75833613	0	0	0	1	0
rs75833640	0	0	0	1	0
rs75833670	0	0	1	0	0
rs75833713	0	0	1	0	0
rs75834153	0	0	0	1	0
rs75834196	0	0	0	1	0
rs75834356	0	0	1	0	0
rs75834378	0	0	0	1	0
rs75834380	0	0	0	1	0
rs75834515	0	0	0	1	0
rs75834621	0	1	0	0	0
rs75834649	0	0	0	1	0
rs75834697	0	0	0	1	0
rs75834954	0	1	0	0	0
rs75834961	0	0	1	0	0
rs75835054	0	0	0	1	0
rs75835062	0	0	0	1	0
rs75835064	0	0	0	1	0
rs75835153	0	0	0	1	0
rs75835483	0	0	0	1	0
rs75835552	0	0	1	0	0
rs75835593	0	0	0	1	0
rs75836299	0	0	0	1	0
rs75836449	0	0	0	1	0
rs75836606	0	0	0	1	0
rs75836950	0	1	0	0	0
rs75836995	0	0	0	1	0
rs75837061	0	0	0	1	0
rs75837103	0	0	0	1	0
rs75837154	0	1	0	0	0
rs75837171	0	0	0	1	0
rs75837198	0	0	0	1	0
rs75837226	1	0	0	0	0
rs75837320	0	0	0	1	0
rs75837323	0	1	0	0	0
rs75837337	0	0	0	1	0
rs75837581	0	0	0	0	1
rs75837594	0	0	1	0	0
rs75837596	0	1	0	0	0
rs75837632	0	1	0	0	0
rs75837694	0	0	0	1	0
rs75837820	0	0	1	0	0
rs75838112	0	0	0	1	0
rs75838118	0	0	0	1	0
rs75838234	0	0	0	1	0
rs75838240	0	0	0	1	0
rs75838403	0	0	0	1	0
rs75838604	0	0	0	1	0
rs75838612	0	0	0	1	0
rs75838737	0	0	0	1	0
rs75838894	0	0	0	1	0
rs75839032	0	0	0	1	0
rs75839138	0	0	0	1	0
rs75839155	0	1	0	0	0
rs75839288	0	0	0	1	0
rs75839404	0	0	0	1	0
rs75839433	1	0	0	0	0
rs75839479	0	0	0	1	0
rs75839488	0	0	0	1	0
rs75839640	0	0	0	1	0
rs75839672	0	0	0	1	0
rs75839699	0	1	0	0	0
rs75839764	0	0	0	1	0
rs75839874	0	0	0	1	0
rs75840153	0	0	0	1	0
rs75840190	0	0	0	0	1
rs75840228	0	1	0	0	0
rs75840348	0	0	0	1	0
rs75840515	0	0	0	1	0
rs75840536	0	0	1	0	0
rs75840590	0	1	0	0	0
rs75840613	0	0	0	1	0
rs75840634	0	0	0	1	0
rs75840657	0	0	0	0	1
rs75840664	0	0	0	1	0
rs75840695	0	0	0	1	0
rs75840726	0	0	0	1	0
rs75841019	1	0	0	0	0
rs75841094	0	0	1	0	0
rs75841200	1	0	0	0	0
rs75841422	0	0	0	1	0
rs75841450	1	0	0	0	0
rs75841451	0	0	0	1	0
rs75841703	0	0	0	1	0
rs75841708	0	0	0	1	0
rs75841771	0	0	0	1	0
rs75842215	0	0	0	1	0
rs75842251	0	0	0	1	0
rs75842377	0	0	0	1	0
rs75842432	0	0	0	1	0
rs75842659	0	1	0	0	0
rs75842890	0	0	0	1	0
rs75843089	0	0	0	1	0
rs75843134	0	0	0	1	0
rs75843139	0	0	0	1	0
rs75843201	0	0	0	1	0
rs75843224	0	0	0	0	1
rs75843226	0	0	0	1	0
rs75843691	0	0	0	1	0
rs75843726	0	0	0	1	0
rs75843757	0	0	0	1	0
rs75843778	0	0	1	0	0
rs75843821	0	0	0	1	0
rs75844148	0	0	0	1	0
rs75844409	0	0	0	1	0
rs75844456	0	0	0	1	0
rs75844458	1	0	0	0	0
rs75844467	0	0	0	1	0
rs75844591	0	1	0	0	0
rs75844765	0	0	0	1	0
rs75844776	0	0	0	1	0
rs75844935	0	0	0	1	0
rs75844974	0	0	0	1	0
rs75844976	0	0	0	1	0
rs75845134	0	0	0	1	0
rs75845186	0	0	0	1	0
rs75845260	0	0	0	1	0
rs75845298	0	0	0	1	0
rs75845305	0	1	0	0	0
rs75845316	0	0	0	1	0
rs75845365	0	0	0	1	0
rs75845387	1	0	0	0	0
rs75845469	0	0	1	0	0
rs75845526	0	1	0	0	0
rs75845586	0	1	0	0	0
rs75845683	0	0	0	1	0
rs75845712	0	0	0	1	0
rs75845923	0	0	0	1	0
rs75846016	0	0	0	1	0
rs75846085	0	0	0	1	0
rs75846170	0	0	0	1	0
rs75846439	0	0	0	1	0
rs75846467	0	0	0	1	0
rs75846510	0	1	0	0	0
rs75846534	0	0	0	1	0
rs75846547	0	0	0	1	0
rs75846752	0	0	0	1	0
rs75846876	0	0	0	1	0
rs75846922	1	0	0	0	0
rs75847057	0	0	0	1	0
rs75847108	0	0	0	1	0
rs75847184	0	0	0	1	0
rs75847313	0	0	1	0	0
rs75847500	0	1	0	0	0
rs75847654	0	0	0	1	0
rs75847801	0	0	0	1	0
rs75847983	0	0	1	0	0
rs75848060	0	0	1	0	0
rs75848061	0	0	0	1	0
rs75848082	0	0	0	1	0
rs75848122	0	0	0	1	0
rs75848317	0	0	0	1	0
rs75848331	0	0	0	1	0
rs75848350	0	0	0	1	0
rs75848423	0	0	0	1	0
rs75848647	0	0	1	0	0
rs75848704	0	0	1	0	0
rs75848748	0	0	0	1	0
rs75848779	0	0	0	1	0
rs75848783	0	0	0	1	0
rs75848843	0	0	0	1	0
rs75848890	0	0	0	1	0
rs75849034	0	1	0	0	0
rs75849260	0	0	0	1	0
rs75849515	0	0	0	1	0
rs75849659	0	0	0	1	0
rs75849759	0	0	0	1	0
rs75849852	0	0	0	1	0
rs75849869	1	0	0	0	0
rs75849928	0	0	0	1	0
rs75850286	0	0	0	1	0
rs75850317	0	0	0	1	0
rs75850379	0	0	0	1	0
rs75850641	0	0	0	1	0
rs75850762	0	0	1	0	0
rs75850787	0	0	0	1	0
rs75850950	0	0	0	1	0
rs75850958	0	0	0	1	0
rs75850989	0	0	0	1	0
rs75851226	0	0	0	1	0
rs75851302	0	0	0	1	0
rs75851315	0	0	0	1	0
rs75851328	0	0	1	0	0
rs75851406	0	0	1	0	0
rs75851484	0	0	1	0	0
rs75851529	0	0	0	1	0
rs75851540	0	0	0	1	0
rs75851589	0	0	0	1	0
rs75851674	0	0	1	0	0
rs75851973	0	0	0	1	0
rs75851976	0	0	0	1	0
rs75851990	0	0	0	1	0
rs75852260	0	0	0	1	0
rs75852421	0	0	0	1	0
rs75852490	0	0	0	1	0
rs75852678	0	0	1	0	0
rs75852776	1	0	0	0	0
rs75852966	0	1	0	0	0
rs75853042	0	0	0	1	0
rs75853077	1	0	0	0	0
rs75853229	0	0	1	0	0
rs75853426	0	0	0	1	0
rs75853530	0	0	0	1	0
rs75853535	0	0	0	1	0
rs75853641	0	0	0	1	0
rs75854332	0	0	0	1	0
rs75854568	0	1	0	0	0
rs75854634	0	0	0	1	0
rs75854763	0	0	0	0	1
rs75854776	0	0	0	1	0
rs75854806	0	0	0	1	0
rs75854901	0	0	0	1	0
rs75854962	0	0	0	1	0
rs75855002	0	0	0	1	0
rs75855012	0	1	0	0	0
rs75855193	0	1	0	0	0
rs75855227	0	0	0	1	0
rs75855267	0	0	0	1	0
rs75855335	0	0	0	1	0
rs75855727	0	0	0	1	0
rs75855839	0	1	0	0	0
rs75855974	0	0	0	1	0
rs75855990	0	0	0	1	0
rs75856126	0	0	0	1	0
rs75856200	0	0	0	1	0
rs75856231	0	0	0	1	0
rs75856246	0	0	0	1	0
rs75856682	0	0	0	1	0
rs75856780	0	0	0	1	0
rs75856866	0	0	0	1	0
rs75856878	0	0	0	1	0
rs75856944	0	0	0	1	0
rs75857104	1	0	0	0	0
rs75857329	0	0	0	1	0
rs75857365	0	0	0	1	0
rs75857391	0	0	0	1	0
rs75857427	0	0	0	1	0
rs75857504	0	0	0	1	0
rs75857567	0	0	0	1	0
rs75857594	0	0	0	1	0
rs75857604	0	0	0	1	0
rs75857853	0	0	0	1	0
rs75857912	0	0	0	1	0
rs75858009	0	0	0	1	0
rs75858092	0	0	0	1	0
rs75858202	0	0	0	1	0
rs75858218	0	0	1	0	0
rs75858240	0	0	1	0	0
rs75858432	0	0	0	0	1
rs75858464	0	0	0	1	0
rs75858574	0	0	1	0	0
rs75858678	0	1	0	0	0
rs75858728	0	0	1	0	0
rs75858738	0	0	0	1	0
rs75858778	0	1	0	0	0
rs75858793	0	0	0	1	0
rs75858812	0	0	0	1	0
rs75858866	0	0	0	1	0
rs75858907	0	0	0	0	1
rs75858988	0	0	0	1	0
rs75859025	0	0	0	1	0
rs75859026	0	0	0	1	0
rs75859294	0	0	0	1	0
rs75859355	1	0	0	0	0
rs75859382	0	1	0	0	0
rs75859418	0	0	0	1	0
rs75859444	0	0	0	1	0
rs75859491	0	0	1	0	0
rs75859527	0	0	1	0	0
rs75859624	0	1	0	0	0
rs75859919	0	0	0	1	0
rs75859959	0	0	0	1	0
rs75859987	0	0	0	1	0
rs75859991	0	0	0	1	0
rs75860071	0	0	0	1	0
rs75860132	0	0	0	1	0
rs75860236	0	0	0	1	0
rs75860302	0	0	0	1	0
rs75860391	0	0	0	1	0
rs75860403	0	0	0	1	0
rs75860609	0	0	1	0	0
rs75860618	0	0	0	1	0
rs75860636	0	0	0	1	0
rs75860652	0	0	0	1	0
rs75860717	0	0	1	0	0
rs75860722	0	0	0	1	0
rs75860931	1	0	0	0	0
rs75861030	0	0	0	1	0
rs75861090	0	0	0	1	0
rs75861675	0	0	0	0	1
rs75861744	0	0	0	1	0
rs75861809	0	0	0	1	0
rs75861894	0	0	0	1	0
rs75861926	0	0	1	0	0
rs75861936	0	0	0	1	0
rs75862295	0	0	0	1	0
rs75862307	0	0	0	1	0
rs75862497	0	0	0	1	0
rs75862910	0	0	1	0	0
rs75862964	0	0	0	1	0
rs75863090	0	0	0	1	0
rs75863123	0	0	1	0	0
rs75863137	0	0	0	1	0
rs75863234	0	0	0	1	0
rs75863266	0	0	1	0	0
rs75863341	0	0	0	1	0
rs75863453	0	1	0	0	0
rs75863491	0	0	0	1	0
rs75863534	0	0	0	1	0
rs75863573	0	1	0	0	0
rs75863584	0	0	1	0	0
rs75863711	0	0	0	1	0
rs75863764	0	0	0	0	1
rs75863892	0	0	0	1	0
rs75863961	0	0	1	0	0
rs75864087	0	0	0	1	0
rs75864256	0	0	0	1	0
rs75864264	0	0	0	1	0
rs75864299	0	0	0	1	0
rs75864309	0	0	0	1	0
rs75864361	0	1	0	0	0
rs75864380	0	1	0	0	0
rs75864473	0	0	0	1	0
rs75864474	0	0	0	1	0
rs75864730	0	0	0	1	0
rs75864828	0	0	1	0	0
rs75864940	0	0	0	1	0
rs75865036	0	0	0	1	0
rs75865282	0	0	0	1	0
rs75865310	1	0	0	0	0
rs75865311	0	0	0	1	0
rs75865474	0	0	0	1	0
rs75865567	0	0	0	1	0
rs75865619	0	0	0	1	0
rs75865646	0	0	0	1	0
rs75865655	0	0	0	1	0
rs75865686	0	0	0	1	0
rs75865765	0	0	1	0	0
rs75866074	0	0	0	1	0
rs75866134	0	0	0	1	0
rs75866240	0	0	0	1	0
rs75866256	0	0	0	1	0
rs75866472	0	0	0	1	0
rs75866638	0	0	0	1	0
rs75866790	0	0	0	1	0
rs75866799	0	0	0	1	0
rs75866827	0	0	0	1	0
rs75866876	0	0	0	1	0
rs75866878	0	0	0	1	0
rs75867084	1	0	0	0	0
rs75867292	0	0	0	1	0
rs75867412	0	0	0	1	0
rs75867529	0	0	0	1	0
rs75867570	1	0	0	0	0
rs75867586	0	0	0	1	0
rs75867594	0	1	0	0	0
rs75867892	0	1	0	0	0
rs75867929	0	0	0	1	0
rs75868272	1	0	0	0	0
rs75868346	0	0	1	0	0
rs75868541	0	0	0	1	0
rs75868614	0	0	0	1	0
rs75868785	0	0	0	1	0
rs75868787	0	0	0	1	0
rs75868790	0	0	0	1	0
rs75868796	1	0	0	0	0
rs75868940	0	0	0	1	0
rs75869007	0	0	0	1	0
rs75869126	0	0	0	1	0
rs75869145	0	0	0	1	0
rs75869289	0	0	0	1	0
rs75869340	0	1	0	0	0
rs75869510	0	0	0	1	0
rs75869583	0	0	0	1	0
rs75869694	0	0	0	1	0
rs75869714	0	0	0	1	0
rs75869734	0	0	0	1	0
rs75869832	1	0	0	0	0
rs75869883	0	0	0	1	0
rs75870219	0	0	0	1	0
rs75870359	0	0	0	1	0
rs75870429	0	0	0	1	0
rs75870555	0	0	1	0	0
rs75870584	1	0	0	0	0
rs75870669	0	0	0	1	0
rs75870722	0	0	0	1	0
rs75870771	0	0	1	0	0
rs75870864	0	0	1	0	0
rs75871157	0	1	0	0	0
rs75871215	0	0	0	1	0
rs75871396	0	0	0	1	0
rs75871408	0	0	0	1	0
rs75871420	0	0	0	1	0
rs75871486	1	0	0	0	0
rs75871588	0	0	0	1	0
rs75871609	0	0	0	1	0
rs75871735	0	0	0	1	0
rs75871761	0	0	1	0	0
rs75871913	0	0	0	1	0
rs75871973	0	0	0	1	0
rs75872027	0	0	0	1	0
rs75872146	0	0	1	0	0
rs75872236	0	0	0	1	0
rs75872268	0	0	0	1	0
rs75872327	0	1	0	0	0
rs75872353	0	0	0	1	0
rs75872741	0	0	0	1	0
rs75872790	0	1	0	0	0
rs75872802	0	0	1	0	0
rs75872840	0	0	0	1	0
rs75872858	0	0	0	1	0
rs75873188	1	0	0	0	0
rs75873201	0	0	0	1	0
rs75873345	0	0	0	1	0
rs75873428	0	0	1	0	0
rs75873460	0	0	0	1	0
rs75873716	0	0	0	1	0
rs75873778	0	0	0	1	0
rs75873806	0	0	0	0	1
rs75873877	0	0	1	0	0
rs75874020	0	0	0	1	0
rs75874025	0	0	0	1	0
rs75874053	0	0	0	1	0
rs75874113	0	0	0	1	0
rs75874262	0	0	0	1	0
rs75874411	0	1	0	0	0
rs75874475	0	0	0	1	0
rs75874505	0	0	0	1	0
rs75874520	0	0	0	1	0
rs75874584	0	0	0	1	0
rs75874618	0	0	0	1	0
rs75874705	0	0	0	1	0
rs75874733	0	0	0	1	0
rs75874806	0	0	0	1	0
rs75874825	0	0	0	1	0
rs75875032	0	0	1	0	0
rs75875081	0	0	0	1	0
rs75875090	0	0	0	1	0
rs75875275	0	0	0	1	0
rs75875295	0	1	0	0	0
rs75875336	0	0	0	1	0
rs75875633	0	1	0	0	0
rs75875659	0	0	0	1	0
rs75875759	0	0	0	1	0
rs75875782	0	0	0	1	0
rs75875790	0	0	1	0	0
rs75875822	0	1	0	0	0
rs75876027	0	0	0	1	0
rs75876057	0	0	0	1	0
rs75876360	0	0	0	1	0
rs75876383	0	0	0	1	0
rs75876534	0	0	0	1	0
rs75876642	0	0	0	1	0
rs75876669	0	0	0	1	0
rs75876694	0	0	0	1	0
rs75876716	0	0	1	0	0
rs75876848	0	0	0	1	0
rs75876849	0	1	0	0	0
rs75877075	0	0	0	1	0
rs75877077	1	0	0	0	0
rs75877306	0	0	0	1	0
rs75877356	0	0	0	1	0
rs75877374	0	0	1	0	0
rs75877446	0	0	0	1	0
rs75877538	0	0	1	0	0
rs75877814	0	0	0	1	0
rs75877828	0	1	0	0	0
rs75877904	0	0	0	1	0
rs75877931	0	0	0	1	0
rs75877960	0	0	1	0	0
rs75877996	0	0	0	0	1
rs75878015	0	0	1	0	0
rs75878319	0	0	0	1	0
rs75878387	0	0	0	1	0
rs75878390	0	0	0	1	0
rs75878432	1	0	0	0	0
rs75878442	0	0	0	1	0
rs75878570	0	0	1	0	0
rs75878597	0	0	0	1	0
rs75878637	0	0	0	1	0
rs75878668	0	0	0	1	0
rs75878696	1	0	0	0	0
rs75878702	0	0	0	1	0
rs75878738	0	0	1	0	0
rs75878751	1	0	0	0	0
rs75878802	0	0	0	1	0
rs75878921	0	0	0	1	0
rs75878956	1	0	0	0	0
rs75879009	0	1	0	0	0
rs75879070	0	0	1	0	0
rs75879188	0	0	0	1	0
rs75879229	0	0	0	1	0
rs75879568	0	0	1	0	0
rs75879622	0	0	0	1	0
rs75879715	0	0	0	1	0
rs75879763	0	0	0	1	0
rs75879808	0	0	0	1	0
rs75879915	0	0	0	1	0
rs75880005	0	0	0	1	0
rs75880063	0	0	0	1	0
rs75880129	0	0	0	1	0
rs75880164	0	1	0	0	0
rs75880196	0	0	0	1	0
rs75880224	0	0	0	1	0
rs75880361	0	0	0	1	0
rs75880393	0	1	0	0	0
rs75880505	0	0	0	1	0
rs75880697	0	0	0	1	0
rs75880755	0	0	0	1	0
rs75880780	0	0	0	1	0
rs75880789	0	0	0	1	0
rs75880835	0	0	0	1	0
rs75880848	0	0	0	1	0
rs75880856	0	0	0	1	0
rs75881029	0	0	0	1	0
rs75881085	0	0	0	1	0
rs75881181	0	1	0	0	0
rs75881309	0	0	0	0	1
rs75881398	0	0	0	1	0
rs75881457	0	1	0	0	0
rs75881622	0	0	1	0	0
rs75881685	0	0	0	0	1
rs75881689	0	0	0	1	0
rs75881691	0	0	0	1	0
rs75881902	0	0	1	0	0
rs75881921	0	1	0	0	0
rs75881942	0	0	0	1	0
rs75881975	0	0	0	1	0
rs75882038	0	0	0	0	1
rs75882057	0	0	0	1	0
rs75882118	0	0	0	1	0
rs75882224	0	0	0	1	0
rs75882282	0	1	0	0	0
rs75882309	0	0	0	1	0
rs75882398	0	0	0	1	0
rs75882511	0	0	0	1	0
rs75882557	0	0	0	1	0
rs75882577	0	0	0	1	0
rs75882611	0	0	0	1	0
rs75882653	0	0	0	1	0
rs75882685	1	0	0	0	0
rs75882738	0	0	0	1	0
rs75882913	0	0	1	0	0
rs75882958	0	0	1	0	0
rs75883154	0	0	0	1	0
rs75883235	1	0	0	0	0
rs75883558	0	0	1	0	0
rs75883692	0	0	0	1	0
rs75883745	0	0	0	1	0
rs75883772	0	0	0	1	0
rs75883795	0	0	0	1	0
rs75883798	1	0	0	0	0
rs75883848	0	0	0	1	0
rs75883940	1	0	0	0	0
rs75883948	0	0	0	1	0
rs75884210	0	1	0	0	0
rs75884358	0	0	0	1	0
rs75884450	1	0	0	0	0
rs75884457	0	0	0	1	0
rs75884500	0	0	0	1	0
rs75884548	0	0	1	0	0
rs75884785	0	0	1	0	0
rs75884825	0	0	0	1	0
rs75885101	0	0	1	0	0
rs75885112	0	0	0	1	0
rs75885220	0	0	1	0	0
rs75885290	0	0	0	1	0
rs75885472	0	0	0	1	0
rs75885567	0	0	0	1	0
rs75885714	0	0	1	0	0
rs75885777	0	1	0	0	0
rs75885940	0	0	1	0	0
rs75886241	0	0	0	1	0
rs75886403	0	0	0	1	0
rs75886507	0	0	0	1	0
rs75886695	0	0	0	1	0
rs75886720	0	0	0	1	0
rs75887000	0	1	0	0	0
rs75887010	1	0	0	0	0
rs75887099	0	0	0	1	0
rs75887244	0	1	0	0	0
rs75887836	0	0	0	1	0
rs75888064	0	0	0	1	0
rs75888123	0	0	0	1	0
rs75888145	0	0	0	1	0
rs75888368	0	0	0	1	0
rs75888473	0	0	0	1	0
rs75888741	1	0	0	0	0
rs75888747	1	0	0	0	0
rs75888794	0	0	0	1	0
rs75889105	0	0	1	0	0
rs75889113	1	0	0	0	0
rs75889285	0	0	0	1	0
rs75889672	0	0	0	1	0
rs75890058	0	0	0	1	0
rs75890120	0	1	0	0	0
rs75890430	1	0	0	0	0
rs75890466	0	0	0	1	0
rs75890486	0	0	1	0	0
rs75890716	0	0	0	1	0
rs75890793	0	0	0	1	0
rs75890816	0	0	0	1	0
rs75890852	0	0	0	1	0
rs75890875	0	0	0	1	0
rs75890987	0	0	0	1	0
rs75891016	0	0	0	1	0
rs75891301	0	0	0	1	0
rs75891348	0	0	0	1	0
rs75891433	1	0	0	0	0
rs75891522	0	0	0	1	0
rs75891531	0	0	0	0	1
rs75891532	0	0	0	1	0
rs75891558	0	0	0	1	0
rs75891736	0	0	0	1	0
rs75891780	1	0	0	0	0
rs75891904	0	0	0	1	0
rs75891914	0	0	0	1	0
rs75891957	0	0	0	1	0
rs75892014	0	1	0	0	0
rs75892025	0	0	1	0	0
rs75892048	0	0	0	1	0
rs75892059	0	0	0	1	0
rs75892156	0	0	0	1	0
rs75892188	0	0	0	0	1
rs75892242	0	0	0	1	0
rs75892256	0	0	0	1	0
rs75892346	1	0	0	0	0
rs75892361	0	0	0	1	0
rs75892537	0	1	0	0	0
rs75892551	0	0	0	1	0
rs75892562	0	0	0	1	0
rs75892822	0	0	0	1	0
rs75893164	0	0	1	0	0
rs75893227	0	0	0	1	0
rs75893289	0	0	0	1	0
rs75893501	0	0	0	0	1
rs75893892	0	0	0	1	0
rs75893925	0	0	0	1	0
rs75894188	0	1	0	0	0
rs75894280	0	0	0	1	0
rs75894454	0	0	0	1	0
rs75894481	0	0	0	1	0
rs75894490	0	0	0	1	0
rs75894504	0	1	0	0	0
rs75894617	0	1	0	0	0
rs75894685	0	0	1	0	0
rs75894690	0	0	0	0	1
rs75894820	0	0	0	1	0
rs75894821	0	0	0	1	0
rs75894845	0	0	0	1	0
rs75894916	0	1	0	0	0
rs75894993	0	1	0	0	0
rs75895001	0	0	0	1	0
rs75895431	0	0	0	1	0
rs75895461	0	0	0	1	0
rs75895482	0	0	0	1	0
rs75895503	0	0	0	1	0
rs75895714	0	0	0	1	0
rs75895716	0	0	0	1	0
rs75895872	1	0	0	0	0
rs75896080	0	0	0	1	0
rs75896279	0	0	0	1	0
rs75896347	0	0	0	1	0
rs75896348	0	0	0	1	0
rs75896506	0	1	0	0	0
rs75896563	0	0	0	1	0
rs75897119	0	0	0	1	0
rs75897168	0	0	1	0	0
rs75897227	0	0	0	1	0
rs75897389	0	1	0	0	0
rs75897394	1	0	0	0	0
rs75897460	0	0	0	1	0
rs75897539	0	0	1	0	0
rs75897643	0	0	0	1	0
rs75897720	0	0	0	1	0
rs75897827	0	0	0	1	0
rs75897995	0	0	0	1	0
rs75898068	0	0	0	1	0
rs75898243	0	1	0	0	0
rs75898281	0	1	0	0	0
rs75898301	0	0	0	1	0
rs75898377	0	0	0	1	0
rs75898438	0	0	0	1	0
rs75898538	0	0	0	1	0
rs75898866	0	0	0	1	0
rs75898867	0	0	1	0	0
rs75898894	0	0	0	1	0
rs75899039	0	0	1	0	0
rs75899148	0	0	0	1	0
rs75899179	0	0	0	1	0
rs75899194	0	0	0	1	0
rs75899213	0	1	0	0	0
rs75899227	0	0	0	1	0
rs75899341	0	0	0	1	0
rs75899356	0	0	0	1	0
rs75899410	0	0	0	1	0
rs75899474	0	0	0	1	0
rs75899535	0	0	0	1	0
rs75899572	0	0	0	1	0
rs75899767	0	0	0	1	0
rs75899891	0	0	0	1	0
rs75899901	0	0	0	1	0
rs75899939	0	0	0	1	0
rs75899940	1	0	0	0	0
rs75899957	0	1	0	0	0
rs75900035	0	0	0	1	0
rs75900038	0	0	0	1	0
rs75900096	0	0	0	1	0
rs75900178	0	0	0	1	0
rs75900233	0	0	0	1	0
rs75900272	0	0	0	1	0
rs75900447	0	0	0	1	0
rs75900501	0	0	0	1	0
rs75900542	0	0	0	1	0
rs75900643	0	0	0	1	0
rs75900658	0	1	0	0	0
rs75900912	0	0	0	1	0
rs75900967	0	0	0	1	0
rs75901062	0	0	0	1	0
rs75901095	0	0	0	1	0
rs75901130	0	0	1	0	0
rs75901274	0	1	0	0	0
rs75901288	0	0	0	1	0
rs75901390	0	0	1	0	0
rs75901448	0	0	0	1	0
rs75901554	0	0	0	1	0
rs75901718	0	0	0	1	0
rs75901764	0	0	0	1	0
rs75901783	1	0	0	0	0
rs75901817	0	0	0	0	1
rs75902298	0	0	0	0	1
rs75902321	0	0	0	1	0
rs75902433	0	0	0	1	0
rs75902527	0	0	0	1	0
rs75902543	1	0	0	0	0
rs75902614	0	0	0	1	0
rs75902620	0	0	0	1	0
rs75902652	0	1	0	0	0
rs75902669	0	0	0	1	0
rs75902705	0	0	0	1	0
rs75902748	0	0	0	1	0
rs75902797	0	0	0	1	0
rs75902961	0	0	0	1	0
rs75902975	0	0	0	1	0
rs75903166	0	0	1	0	0
rs75903234	0	0	0	1	0
rs75903278	0	0	0	1	0
rs75903288	1	0	0	0	0
rs75903302	1	0	0	0	0
rs75903415	0	0	0	1	0
rs75903450	0	0	0	1	0
rs75903460	0	0	1	0	0
rs75903647	0	1	0	0	0
rs75903799	0	0	0	1	0
rs75903882	0	0	0	1	0
rs75903978	0	0	0	1	0
rs75904028	0	1	0	0	0
rs75904043	1	0	0	0	0
rs75904080	1	0	0	0	0
rs75904111	0	0	0	1	0
rs75904124	0	0	0	1	0
rs75904168	0	0	0	1	0
rs75904234	0	0	0	1	0
rs75904303	0	0	0	1	0
rs75904355	0	0	1	0	0
rs75904408	0	0	0	1	0
rs75904508	1	0	0	0	0
rs75904553	0	0	0	1	0
rs75904591	0	0	0	1	0
rs75904715	0	0	0	1	0
rs75904736	0	0	0	1	0
rs75904938	0	1	0	0	0
rs75905128	1	0	0	0	0
rs75905271	0	0	0	1	0
rs75905283	0	0	0	1	0
rs75905342	0	0	0	1	0
rs75905531	0	0	0	1	0
rs75905710	0	0	0	1	0
rs75905741	1	0	0	0	0
rs75905830	0	0	0	1	0
rs75906035	0	0	0	1	0
rs75906073	0	0	0	1	0
rs75906229	0	0	0	1	0
rs75906396	0	0	1	0	0
rs75906447	1	0	0	0	0
rs75906500	0	0	0	1	0
rs75906609	0	0	0	1	0
rs75906834	0	1	0	0	0
rs75906868	0	0	0	1	0
rs75907058	0	0	0	1	0
rs75907139	0	0	0	1	0
rs75907261	0	0	0	1	0
rs75907319	0	0	0	1	0
rs75907465	0	0	1	0	0
rs75907476	0	0	0	1	0
rs75907722	0	0	0	1	0
rs75907840	0	1	0	0	0
rs75907903	0	0	0	1	0
rs75907939	0	0	0	1	0
rs75908002	0	0	0	1	0
rs75908029	0	1	0	0	0
rs75908142	0	0	0	1	0
rs75908241	0	0	0	1	0
rs75908535	1	0	0	0	0
rs75908635	0	0	0	1	0
rs75908785	0	0	0	1	0
rs75909008	0	0	0	1	0
rs75909103	0	0	0	1	0
rs75909230	0	0	0	0	1
rs75909274	0	1	0	0	0
rs75909319	0	0	0	1	0
rs75909336	0	0	0	1	0
rs75909343	0	0	0	1	0
rs75909351	0	0	0	1	0
rs75909359	0	0	0	1	0
rs75909361	0	0	1	0	0
rs75909533	0	0	0	1	0
rs75909646	0	0	0	1	0
rs75909847	0	0	0	1	0
rs75909850	0	0	0	1	0
rs75909858	0	0	0	1	0
rs75909866	0	0	0	1	0
rs75910017	0	0	0	1	0
rs75910110	0	0	0	1	0
rs75910150	0	0	0	1	0
rs75910375	0	0	0	1	0
rs75910415	0	0	0	1	0
rs75910421	0	0	0	1	0
rs75910485	0	0	0	1	0
rs75910618	0	0	0	1	0
rs75910629	1	0	0	0	0
rs75910648	1	0	0	0	0
rs75910665	0	0	0	1	0
rs75910704	0	0	0	0	1
rs75910709	0	0	0	1	0
rs75910789	0	0	0	1	0
rs75910987	0	0	0	1	0
rs75911081	0	0	0	1	0
rs75911167	0	0	0	1	0
rs75911170	0	0	0	1	0
rs75911176	0	0	0	1	0
rs75911181	0	0	0	1	0
rs75911234	0	1	0	0	0
rs75911251	0	0	0	1	0
rs75911574	0	0	0	1	0
rs75911592	0	0	0	1	0
rs75911989	0	0	0	1	0
rs75912015	0	0	0	1	0
rs75912020	0	0	0	1	0
rs75912046	1	0	0	0	0
rs75912163	0	0	1	0	0
rs75912192	0	0	0	1	0
rs75912260	0	1	0	0	0
rs75912422	0	0	0	1	0
rs75912463	0	0	0	1	0
rs75912487	0	0	0	0	1
rs75912549	0	0	0	1	0
rs75912572	0	0	0	1	0
rs75912612	0	0	0	1	0
rs75912624	0	0	1	0	0
rs75912728	0	0	0	1	0
rs75912812	0	0	0	1	0
rs75912813	0	0	0	1	0
rs75912834	0	0	0	1	0
rs75912996	0	0	0	1	0
rs75913028	0	0	0	1	0
rs75913225	0	0	0	1	0
rs75913230	0	0	1	0	0
rs75913470	0	0	0	1	0
rs75913591	0	0	0	1	0
rs75913927	0	0	1	0	0
rs75913957	0	0	0	1	0
rs75914025	0	0	0	1	0
rs75914210	0	0	0	1	0
rs75914331	1	0	0	0	0
rs75914363	1	0	0	0	0
rs75914459	0	0	0	1	0
rs75914523	0	0	1	0	0
rs75914563	0	0	0	1	0
rs75914639	0	0	0	1	0
rs75914648	0	0	0	1	0
rs75914756	0	0	1	0	0
rs75915041	0	0	1	0	0
rs75915187	0	0	0	1	0
rs75915494	0	0	0	1	0
rs75915588	0	0	0	1	0
rs75915603	0	1	0	0	0
rs75915610	0	0	0	0	1
rs75915640	0	0	0	1	0
rs75915652	0	0	0	1	0
rs75915687	0	0	1	0	0
rs75915825	0	0	0	1	0
rs75915859	0	0	0	1	0
rs75915888	0	0	0	0	1
rs75915975	0	0	0	1	0
rs75916083	0	0	0	1	0
rs75916096	0	0	0	1	0
rs75916145	0	0	0	1	0
rs75916243	0	0	0	1	0
rs75916311	0	1	0	0	0
rs75916385	0	0	0	1	0
rs75916460	0	0	0	1	0
rs75916470	0	0	0	1	0
rs75916558	0	0	0	1	0
rs75916569	0	0	0	1	0
rs75916762	0	0	0	1	0
rs75916838	0	0	0	1	0
rs75916861	0	0	0	1	0
rs75916889	0	1	0	0	0
rs75916890	0	0	0	1	0
rs75916916	0	0	0	1	0
rs75916958	0	0	0	1	0
rs75917075	0	0	0	1	0
rs75917116	0	0	0	1	0
rs75917143	1	0	0	0	0
rs75917190	0	0	1	0	0
rs75917250	0	0	0	1	0
rs75917261	0	1	0	0	0
rs75917330	0	0	0	1	0
rs75917388	0	0	1	0	0
rs75917390	0	1	0	0	0
rs75917393	0	0	0	1	0
rs75917650	0	0	0	1	0
rs75917837	0	0	0	1	0
rs75917838	0	0	1	0	0
rs75917909	0	0	0	1	0
rs75917966	0	1	0	0	0
rs75917970	0	0	0	1	0
rs75918000	0	0	0	1	0
rs75918060	0	0	0	1	0
rs75918309	0	0	0	1	0
rs75918369	0	0	0	1	0
rs75918406	0	0	0	1	0
rs75918458	0	0	0	1	0
rs75918556	0	0	0	1	0
rs75918671	0	0	0	1	0
rs75918760	0	0	0	1	0
rs75918777	0	0	0	1	0
rs75918844	0	0	0	1	0
rs75918861	0	0	0	1	0
rs75918949	0	0	1	0	0
rs75918952	0	0	0	1	0
rs75918954	0	0	0	1	0
rs75919004	0	0	0	1	0
rs75919075	0	0	0	1	0
rs75919152	0	0	0	1	0
rs75919430	0	0	0	1	0
rs75919451	0	0	0	1	0
rs75919485	0	0	0	1	0
rs75919724	1	0	0	0	0
rs75919727	0	0	0	1	0
rs75919782	0	1	0	0	0
rs75920051	0	0	0	1	0
rs75920067	0	0	0	1	0
rs75920177	1	0	0	0	0
rs75920603	0	0	0	1	0
rs75920667	0	0	0	1	0
rs75920800	0	0	0	1	0
rs75920810	0	0	1	0	0
rs75920872	0	0	0	1	0
rs75921011	0	0	0	1	0
rs75921077	1	0	0	0	0
rs75921083	0	0	0	1	0
rs75921327	0	0	0	1	0
rs75921540	0	0	0	1	0
rs75921550	0	0	0	1	0
rs75921607	0	1	0	0	0
rs75921753	0	0	0	1	0
rs75921875	0	0	0	0	1
rs75921895	0	0	0	0	1
rs75922007	1	0	0	0	0
rs75922046	0	0	0	1	0
rs75922048	0	0	0	1	0
rs75922060	0	0	0	1	0
rs75922131	0	1	0	0	0
rs75922259	0	0	0	1	0
rs75922329	0	1	0	0	0
rs75922333	0	0	0	1	0
rs75922397	0	0	0	1	0
rs75922509	0	0	0	1	0
rs75922532	0	0	0	1	0
rs75922685	0	0	0	1	0
rs75922794	0	0	0	1	0
rs75923074	0	0	0	1	0
rs75923185	0	0	0	0	1
rs75923268	0	1	0	0	0
rs75923427	0	0	0	1	0
rs75923528	0	0	0	1	0
rs75923541	0	0	0	1	0
rs75923573	0	0	1	0	0
rs75923656	0	0	1	0	0
rs75923823	0	0	0	1	0
rs75923883	0	0	0	1	0
rs75923926	0	0	0	0	1
rs75924137	0	0	1	0	0
rs75924327	0	0	0	0	1
rs75924363	0	0	0	1	0
rs75924840	0	0	0	1	0
rs75924993	0	1	0	0	0
rs75925071	0	0	0	1	0
rs75925133	0	0	0	1	0
rs75925316	0	0	0	1	0
rs75925390	0	0	0	1	0
rs75925483	0	0	1	0	0
rs75925604	0	0	0	1	0
rs75925618	1	0	0	0	0
rs75925788	0	0	0	1	0
rs75926039	0	0	0	1	0
rs75926177	0	0	0	1	0
rs75926225	0	0	0	1	0
rs75926227	1	0	0	0	0
rs75926333	0	0	1	0	0
rs75926381	0	0	0	1	0
rs75926395	0	1	0	0	0
rs75927060	0	0	0	1	0
rs75927119	0	0	0	1	0
rs75927126	0	0	0	1	0
rs75927590	0	0	0	1	0
rs75927620	0	0	1	0	0
rs75927667	0	0	0	1	0
rs75927671	0	0	0	1	0
rs75927712	0	0	0	1	0
rs75927802	0	0	0	0	1
rs75927816	0	0	0	1	0
rs75927950	0	0	0	1	0
rs75928347	0	0	0	1	0
rs75928472	0	0	0	1	0
rs75928491	0	0	0	1	0
rs75928787	0	0	1	0	0
rs75928836	0	1	0	0	0
rs75928884	0	0	1	0	0
rs75928891	0	0	0	1	0
rs75928899	0	0	0	1	0
rs75928944	0	0	0	0	1
rs75928985	0	0	0	1	0
rs75929091	0	0	0	1	0
rs75929184	0	0	0	1	0
rs75929214	0	0	0	1	0
rs75929244	0	0	1	0	0
rs75929249	0	0	0	1	0
rs75929504	0	0	0	0	1
rs75929580	0	0	0	1	0
rs75929737	0	0	0	1	0
rs75929925	0	0	0	1	0
rs75930067	0	0	1	0	0
rs75930133	1	0	0	0	0
rs75930213	0	0	0	1	0
rs75930249	0	1	0	0	0
rs75930447	0	0	1	0	0
rs75930501	0	0	0	1	0
rs75930557	0	0	0	1	0
rs75930593	0	0	0	1	0
rs75930604	0	0	0	1	0
rs75930674	0	0	1	0	0
rs75930753	0	0	0	1	0
rs75930956	1	0	0	0	0
rs75931165	0	0	0	0	1
rs75931208	0	0	0	1	0
rs75931210	0	0	1	0	0
rs75931250	0	0	1	0	0
rs75931343	0	0	0	1	0
rs75931396	0	0	0	1	0
rs75931412	0	0	0	1	0
rs75931427	0	0	0	1	0
rs75931450	0	1	0	0	0
rs75931532	0	0	0	1	0
rs75931553	0	0	0	1	0
rs75931635	0	0	0	1	0
rs75931891	0	0	0	1	0
rs75931916	0	0	0	1	0
rs75932293	0	0	0	1	0
rs75932464	0	0	1	0	0
rs75932578	0	0	0	1	0
rs75932629	0	0	0	1	0
rs75932631	0	0	0	1	0
rs75932657	0	0	0	1	0
rs75932939	0	0	0	1	0
rs75932981	0	0	1	0	0
rs75933030	0	0	0	1	0
rs75933064	0	1	0	0	0
rs75933159	0	0	0	1	0
rs75933161	0	0	0	1	0
rs75933166	0	0	0	0	1
rs75933308	0	0	0	1	0
rs75933535	0	0	0	1	0
rs75933567	0	0	0	1	0
rs75933598	0	0	0	1	0
rs75933650	0	0	0	1	0
rs75933853	0	0	0	1	0
rs75934128	0	0	0	1	0
rs75934130	0	0	0	1	0
rs75934131	0	0	0	1	0
rs75934296	0	0	0	1	0
rs75935069	0	0	1	0	0
rs75935228	0	0	0	1	0
rs75935486	0	0	0	1	0
rs75935491	0	0	0	1	0
rs75935556	0	0	0	1	0
rs75935612	0	0	0	1	0
rs75935638	0	0	0	1	0
rs75935721	0	0	0	1	0
rs75936037	0	0	1	0	0
rs75936149	0	0	0	1	0
rs75936192	0	0	1	0	0
rs75936286	0	0	1	0	0
rs75936348	0	0	0	1	0
rs75936430	0	0	0	1	0
rs75936454	0	0	0	1	0
rs75936625	0	0	0	1	0
rs75936668	0	0	0	1	0
rs75936833	0	0	1	0	0
rs75936930	0	0	0	1	0
rs75937020	0	0	0	1	0
rs75937060	0	0	0	1	0
rs75937127	0	0	0	1	0
rs75937132	0	1	0	0	0
rs75937173	0	0	0	1	0
rs75937271	0	0	0	1	0
rs75937334	0	0	0	1	0
rs75937431	0	0	0	1	0
rs75937514	0	0	0	1	0
rs75937691	0	0	1	0	0
rs75937768	0	0	0	1	0
rs75937797	0	0	0	1	0
rs75937893	0	0	0	1	0
rs75938121	0	0	1	0	0
rs75938227	0	0	0	1	0
rs75938462	0	1	0	0	0
rs75938543	0	0	1	0	0
rs75938584	0	0	0	1	0
rs75938678	0	0	0	0	1
rs75938751	1	0	0	0	0
rs75938790	0	0	0	1	0
rs75938870	1	0	0	0	0
rs75938872	0	0	1	0	0
rs75938890	0	0	1	0	0
rs75939094	0	0	0	1	0
rs75939162	0	0	0	1	0
rs75939245	0	0	0	0	1
rs75939420	0	0	1	0	0
rs75939488	0	0	0	0	1
rs75939569	0	0	0	1	0
rs75939704	0	0	0	0	1
rs75939744	0	0	0	1	0
rs75939795	0	1	0	0	0
rs75939950	0	0	0	1	0
rs75940201	0	0	0	1	0
rs75940231	0	0	1	0	0
rs75940351	0	0	0	1	0
rs75940392	0	0	0	1	0
rs75940436	0	0	1	0	0
rs75940454	0	0	0	1	0
rs75940515	0	0	0	1	0
rs75940729	0	0	0	1	0
rs75940897	0	0	0	1	0
rs75941107	0	0	0	1	0
rs75941313	1	0	0	0	0
rs75941314	0	0	0	1	0
rs75941458	0	0	0	1	0
rs75941500	0	0	0	1	0
rs75941707	0	0	0	1	0
rs75941837	0	0	1	0	0
rs75941856	0	0	0	1	0
rs75941887	0	0	0	1	0
rs75941913	0	0	0	1	0
rs75942017	0	0	0	1	0
rs75942048	0	0	0	1	0
rs75942277	0	1	0	0	0
rs75942521	0	0	0	1	0
rs75943041	0	0	1	0	0
rs75943163	1	0	0	0	0
rs75943215	0	0	0	1	0
rs75943232	0	0	0	1	0
rs75943245	0	0	0	1	0
rs75943330	0	0	1	0	0
rs75943379	0	0	0	1	0
rs75943522	0	0	0	1	0
rs75943566	0	1	0	0	0
rs75943638	0	1	0	0	0
rs75943658	0	0	0	1	0
rs75943957	0	0	0	1	0
rs75943978	0	1	0	0	0
rs75944157	0	0	0	1	0
rs75944287	1	0	0	0	0
rs75944317	0	0	0	1	0
rs75944705	0	1	0	0	0
rs75944862	0	0	0	1	0
rs75944892	0	1	0	0	0
rs75944930	0	0	0	1	0
rs75944971	0	1	0	0	0
rs75944999	0	0	0	1	0
rs75945016	0	0	0	1	0
rs75945124	1	0	0	0	0
rs75945249	0	0	0	1	0
rs75945350	0	0	0	0	1
rs75945468	0	0	0	1	0
rs75945474	1	0	0	0	0
rs75946536	1	0	0	0	0
rs75946588	0	1	0	0	0
rs75946628	0	0	1	0	0
rs75946739	0	0	0	1	0
rs75946878	0	0	1	0	0
rs75946892	0	0	0	1	0
rs75946960	0	0	0	1	0
rs75947067	0	0	0	1	0
rs75947304	0	0	0	1	0
rs75947421	0	0	0	1	0
rs75947551	0	0	0	1	0
rs75947672	0	0	0	1	0
rs75947696	0	0	0	1	0
rs75947738	0	0	1	0	0
rs75947858	0	0	0	1	0
rs75947881	0	0	0	1	0
rs75947964	0	0	0	1	0
rs75948426	0	0	0	1	0
rs75948505	0	0	0	1	0
rs75948520	0	0	0	1	0
rs75948563	0	0	0	1	0
rs75948618	0	0	1	0	0
rs75948705	0	0	0	1	0
rs75948924	0	0	0	1	0
rs75948940	0	0	0	1	0
rs75949118	0	0	0	1	0
rs75949413	0	0	0	1	0
rs75949661	0	1	0	0	0
rs75949709	0	0	0	1	0
rs75949805	0	0	0	1	0
rs75949831	0	0	1	0	0
rs75950096	1	0	0	0	0
rs75950124	0	0	0	1	0
rs75950189	0	0	0	1	0
rs75950275	0	0	0	1	0
rs75950298	0	1	0	0	0
rs75950314	0	0	0	1	0
rs75950318	0	0	0	1	0
rs75950622	0	0	0	1	0
rs75950632	0	1	0	0	0
rs75950838	0	0	0	1	0
rs75950862	0	0	1	0	0
rs75950879	0	0	1	0	0
rs75950982	0	0	0	1	0
rs75951022	0	0	0	1	0
rs75951176	0	0	0	1	0
rs75951218	0	0	0	1	0
rs75951450	0	0	0	1	0
rs75951664	0	0	0	1	0
rs75951666	0	0	0	1	0
rs75951802	0	0	0	1	0
rs75951847	0	0	0	1	0
rs75951857	0	0	0	1	0
rs75952049	0	0	0	1	0
rs75952217	0	0	0	1	0
rs75952498	0	0	0	1	0
rs75952542	0	1	0	0	0
rs75952620	1	0	0	0	0
rs75952787	0	0	0	1	0
rs75952926	0	0	0	1	0
rs75953140	0	0	0	1	0
rs75953240	0	0	0	1	0
rs75953590	0	0	0	1	0
rs75953666	0	0	1	0	0
rs75953778	0	0	0	1	0
rs75953837	0	0	1	0	0
rs75953897	0	0	0	1	0
rs75954141	0	0	0	1	0
rs75954190	0	0	0	1	0
rs75954479	1	0	0	0	0
rs75954631	1	0	0	0	0
rs75954658	0	0	0	1	0
rs75954677	0	0	0	1	0
rs75954704	0	0	0	1	0
rs75954748	0	1	0	0	0
rs75954901	0	0	0	1	0
rs75954933	0	0	0	1	0
rs75954978	0	0	0	1	0
rs75955236	0	0	0	1	0
rs75955257	0	0	1	0	0
rs75955288	0	0	0	1	0
rs75955289	0	0	0	1	0
rs75955372	0	0	0	1	0
rs75955379	0	0	1	0	0
rs75955494	0	1	0	0	0
rs75955585	1	0	0	0	0
rs75955673	0	0	1	0	0
rs75955766	0	0	1	0	0
rs75955782	0	0	0	1	0
rs75955844	1	0	0	0	0
rs75955869	0	0	0	1	0
rs75955893	1	0	0	0	0
rs75955964	1	0	0	0	0
rs75955998	0	0	0	1	0
rs75956184	0	0	0	1	0
rs75956376	0	0	0	1	0
rs75956421	0	0	1	0	0
rs75956516	0	0	0	1	0
rs75956556	0	0	1	0	0
rs75956591	0	0	0	1	0
rs75956745	0	0	0	1	0
rs75956984	0	0	0	1	0
rs75956995	1	0	0	0	0
rs75957027	0	0	0	1	0
rs75957306	0	0	0	0	1
rs75957309	0	0	0	1	0
rs75957367	0	0	0	1	0
rs75957459	0	0	0	1	0
rs75957622	0	0	0	1	0
rs75957834	0	0	0	1	0
rs75957912	0	0	0	1	0
rs75957956	0	0	0	1	0
rs75958188	0	0	0	1	0
rs75958272	0	0	1	0	0
rs75958445	0	0	0	1	0
rs75958608	0	0	0	1	0
rs75958782	0	0	0	1	0
rs75958949	0	0	0	1	0
rs75959002	0	0	0	1	0
rs75959213	0	0	0	0	1
rs75959419	0	0	0	1	0
rs75959434	0	0	0	1	0
rs75959467	0	1	0	0	0
rs75959503	0	0	0	1	0
rs75959913	0	0	0	1	0
rs75960003	1	0	0	0	0
rs75960038	0	0	0	1	0
rs75960058	0	0	0	1	0
rs75960159	0	1	0	0	0
rs75960202	0	0	0	1	0
rs75960239	0	0	1	0	0
rs75960369	1	0	0	0	0
rs75960464	0	0	0	1	0
rs75960660	0	0	0	1	0
rs75960698	0	0	0	1	0
rs75960714	0	0	0	1	0
rs75960776	0	0	0	1	0
rs75960790	0	0	1	0	0
rs75960836	0	0	0	1	0
rs75961102	0	0	0	1	0
rs75961115	0	0	0	1	0
rs75961120	0	0	0	1	0
rs75961234	0	0	0	1	0
rs75961273	0	0	0	1	0
rs75961282	0	0	0	1	0
rs75962094	0	0	0	1	0
rs75962110	0	0	0	1	0
rs75962209	0	0	0	1	0
rs75962291	1	0	0	0	0
rs75962414	0	0	1	0	0
rs75962446	0	1	0	0	0
rs75962580	0	0	0	1	0
rs75962834	0	0	0	1	0
rs75962839	0	0	0	1	0
rs75962942	0	0	0	1	0
rs75962955	0	0	0	1	0
rs75963213	0	0	0	1	0
rs75963222	0	0	0	1	0
rs75963243	0	0	0	1	0
rs75963279	1	0	0	0	0
rs75963369	0	0	1	0	0
rs75963501	0	0	1	0	0
rs75963591	0	0	0	1	0
rs75963695	0	0	0	1	0
rs75963733	0	1	0	0	0
rs75963742	1	0	0	0	0
rs75963832	0	0	0	1	0
rs75964017	0	0	0	1	0
rs75964070	0	0	0	1	0
rs75964194	0	0	0	1	0
rs75964228	0	0	1	0	0
rs75964323	0	0	0	1	0
rs75964345	0	0	0	1	0
rs75964414	1	0	0	0	0
rs75964532	1	0	0	0	0
rs75964618	0	0	0	1	0
rs75964723	0	0	0	1	0
rs75964827	0	0	0	1	0
rs75965232	0	0	0	1	0
rs75965323	0	0	0	1	0
rs75965348	0	1	0	0	0
rs75965366	0	0	0	1	0
rs75965372	0	0	0	1	0
rs75965589	0	0	0	1	0
rs75965821	0	0	1	0	0
rs75965945	0	0	0	1	0
rs75966038	0	0	0	1	0
rs75966091	0	0	1	0	0
rs75966139	0	0	0	1	0
rs75966196	0	0	1	0	0
rs75966335	0	0	0	1	0
rs75966533	0	0	0	1	0
rs75966590	0	0	1	0	0
rs75966774	0	0	0	1	0
rs75966799	0	0	0	1	0
rs75966849	0	0	0	1	0
rs75966942	0	0	0	1	0
rs75967316	0	0	0	0	1
rs75967357	0	0	0	1	0
rs75967413	0	0	0	1	0
rs75967443	0	0	0	1	0
rs75967630	1	0	0	0	0
rs75967707	0	0	0	0	1
rs75967910	1	0	0	0	0
rs75967927	0	0	0	1	0
rs75967976	0	0	0	1	0
rs75968197	0	1	0	0	0
rs75968334	0	0	0	1	0
rs75968384	0	1	0	0	0
rs75968509	0	0	0	1	0
rs75968568	0	0	0	1	0
rs75968672	0	0	0	0	1
rs75968710	0	0	0	1	0
rs75968810	0	0	0	1	0
rs75968845	0	0	0	1	0
rs75968876	0	0	0	1	0
rs75968979	1	0	0	0	0
rs75968988	1	0	0	0	0
rs75969010	0	0	0	1	0
rs75969030	0	0	0	1	0
rs75969035	0	0	0	1	0
rs75969114	0	0	0	1	0
rs75969126	0	0	0	1	0
rs75969137	0	0	0	1	0
rs75969166	0	0	0	1	0
rs75969239	0	0	0	1	0
rs75969311	0	0	0	1	0
rs75969463	0	0	0	1	0
rs75969509	0	0	0	1	0
rs75969517	0	0	0	1	0
rs75969619	0	0	0	1	0
rs75969625	0	0	0	1	0
rs75969809	0	0	0	1	0
rs75969841	1	0	0	0	0
rs75969857	0	0	0	1	0
rs75970017	0	0	0	1	0
rs75970124	0	0	0	1	0
rs75970167	0	0	0	1	0
rs75970310	0	0	0	1	0
rs75970343	0	0	0	1	0
rs75970406	0	0	0	1	0
rs75970532	0	0	0	1	0
rs75970534	0	0	0	1	0
rs75970561	0	1	0	0	0
rs75970668	0	0	0	1	0
rs75970706	0	0	0	1	0
rs75970707	0	0	0	1	0
rs75970733	1	0	0	0	0
rs75970938	0	0	0	1	0
rs75971037	0	0	0	1	0
rs75971062	0	1	0	0	0
rs75971124	1	0	0	0	0
rs75971149	0	0	0	1	0
rs75971229	0	0	0	1	0
rs75971376	0	0	0	1	0
rs75971566	0	0	0	1	0
rs75971626	0	0	0	1	0
rs75971674	0	0	0	0	1
rs75971830	0	0	0	1	0
rs75971876	0	0	0	0	1
rs75971914	1	0	0	0	0
rs75971983	1	0	0	0	0
rs75972044	0	0	0	1	0
rs75972220	0	0	0	1	0
rs75972251	0	0	0	1	0
rs75972256	0	0	0	1	0
rs75972292	0	0	0	1	0
rs75972328	0	1	0	0	0
rs75972556	0	1	0	0	0
rs75972670	0	0	1	0	0
rs75972763	0	0	0	1	0
rs75972854	0	0	0	0	1
rs75973268	0	0	0	1	0
rs75973274	0	0	0	1	0
rs75973365	0	0	0	1	0
rs75973426	0	0	0	1	0
rs75973543	0	0	1	0	0
rs75973627	0	0	0	1	0
rs75973835	0	0	0	1	0
rs75973841	0	0	0	1	0
rs75974067	0	0	0	1	0
rs75974131	0	0	0	1	0
rs75974160	0	0	0	1	0
rs75974189	0	0	0	1	0
rs75974293	0	1	0	0	0
rs75974308	0	0	0	1	0
rs75974397	0	0	1	0	0
rs75974438	0	0	0	1	0
rs75974506	0	0	0	1	0
rs75974509	0	0	1	0	0
rs75974559	1	0	0	0	0
rs75974589	0	0	0	1	0
rs75974753	0	0	0	1	0
rs75974986	0	0	0	0	1
rs75975004	0	0	0	1	0
rs75975122	0	0	0	1	0
rs75975245	0	0	1	0	0
rs75975247	0	0	0	1	0
rs75975249	0	0	1	0	0
rs75975285	0	0	0	1	0
rs75975494	0	0	0	1	0
rs75975550	0	0	0	1	0
rs75975774	0	0	0	1	0
rs75975795	0	0	0	1	0
rs75975874	0	0	0	1	0
rs75975985	1	0	0	0	0
rs75976164	0	0	0	1	0
rs75976284	0	0	0	1	0
rs75976543	0	0	0	1	0
rs75976566	0	0	0	1	0
rs75976962	0	0	0	1	0
rs75976970	0	0	0	1	0
rs75976982	0	0	0	1	0
rs75977001	0	0	0	1	0
rs75977113	0	0	1	0	0
rs75977155	0	1	0	0	0
rs75977171	1	0	0	0	0
rs75977288	0	0	0	1	0
rs75977322	0	0	0	1	0
rs75977408	0	0	1	0	0
rs75977426	0	0	0	1	0
rs75977473	0	0	0	1	0
rs75977549	0	0	0	1	0
rs75977609	0	0	0	1	0
rs75977737	0	0	0	1	0
rs75977757	1	0	0	0	0
rs75977868	0	0	0	1	0
rs75977919	0	0	0	1	0
rs75978039	0	0	0	1	0
rs75978133	0	0	0	1	0
rs75978172	0	0	0	1	0
rs75978315	0	0	0	1	0
rs75978447	0	0	0	0	1
rs75978596	0	0	0	1	0
rs75978721	0	0	0	1	0
rs75978768	1	0	0	0	0
rs75979099	0	0	0	1	0
rs75979203	0	0	1	0	0
rs75979237	1	0	0	0	0
rs75979367	0	0	0	1	0
rs75979399	0	0	0	1	0
rs75979413	0	0	1	0	0
rs75979747	0	0	1	0	0
rs75979784	0	0	0	0	1
rs75979863	0	0	0	1	0
rs75980195	0	0	0	1	0
rs75980255	0	1	0	0	0
rs75980266	0	0	0	1	0
rs75980353	0	0	0	1	0
rs75980445	0	0	0	1	0
rs75980510	0	0	0	1	0
rs75980574	1	0	0	0	0
rs75980772	0	0	0	1	0
rs75980792	0	0	0	1	0
rs75980984	0	0	0	0	1
rs75980987	1	0	0	0	0
rs75981040	0	0	0	1	0
rs75981064	0	0	0	1	0
rs75981093	0	0	0	1	0
rs75981132	0	0	0	1	0
rs75981207	0	0	1	0	0
rs75981225	0	0	0	1	0
rs75981464	0	0	0	1	0
rs75981470	0	0	0	1	0
rs75981480	0	0	0	1	0
rs75981687	0	0	0	1	0
rs75981696	1	0	0	0	0
rs75981704	0	0	0	1	0
rs75981812	1	0	0	0	0
rs75981928	0	1	0	0	0
rs75981991	0	0	0	1	0
rs75982149	0	1	0	0	0
rs75982164	0	0	0	1	0
rs75982268	0	0	1	0	0
rs75982293	0	0	1	0	0
rs75982364	0	0	0	1	0
rs75982477	1	0	0	0	0
rs75982513	0	0	0	1	0
rs75982592	0	0	0	0	1
rs75982615	0	0	0	1	0
rs75982844	0	0	1	0	0
rs75982950	0	0	0	1	0
rs75982998	0	0	0	0	1
rs75983020	0	0	0	1	0
rs75983079	0	0	0	1	0
rs75983225	0	0	0	1	0
rs75983356	0	0	0	1	0
rs75983385	0	0	0	1	0
rs75983485	0	0	1	0	0
rs75983578	0	0	0	1	0
rs75983668	0	0	0	1	0
rs75983679	0	0	0	1	0
rs75983695	0	0	0	1	0
rs75983726	0	0	0	1	0
rs75983921	0	1	0	0	0
rs75984212	1	0	0	0	0
rs75984247	0	0	0	1	0
rs75984519	0	0	0	1	0
rs75984658	0	0	0	1	0
rs75984745	1	0	0	0	0
rs75984823	1	0	0	0	0
rs75985022	0	0	0	1	0
rs75985113	0	0	0	0	1
rs75985220	0	0	0	1	0
rs75985339	0	0	1	0	0
rs75985632	0	0	0	1	0
rs75985662	0	0	0	1	0
rs75985675	0	1	0	0	0
rs75985728	0	0	0	1	0
rs75985775	0	0	0	1	0
rs75985866	0	1	0	0	0
rs75986005	0	0	0	1	0
rs75986064	0	0	0	1	0
rs75986237	0	0	0	1	0
rs75986314	0	0	0	1	0
rs75986376	0	1	0	0	0
rs75986549	0	0	0	1	0
rs75986609	0	0	0	1	0
rs75986696	0	0	0	1	0
rs75986809	0	0	0	1	0
rs75986837	0	0	0	1	0
rs75986867	0	0	0	1	0
rs75986936	0	0	0	1	0
rs75987013	1	0	0	0	0
rs75987142	0	0	0	1	0
rs75987178	0	0	1	0	0
rs75987206	0	0	0	1	0
rs75987445	0	1	0	0	0
rs75987534	0	0	0	1	0
rs75987550	0	0	0	1	0
rs75987568	0	0	0	1	0
rs75987655	0	0	0	1	0
rs75987682	1	0	0	0	0
rs75987735	0	0	0	0	1
rs75987736	0	0	0	1	0
rs75987826	0	1	0	0	0
rs75987945	0	1	0	0	0
rs75987974	0	0	0	1	0
rs75988167	1	0	0	0	0
rs75988182	0	0	0	1	0
rs75988191	0	0	0	1	0
rs75988262	0	0	1	0	0
rs75988272	0	1	0	0	0
rs75988322	0	0	0	1	0
rs75988415	0	0	0	1	0
rs75988455	0	0	0	1	0
rs75988484	0	0	0	1	0
rs75988640	0	0	0	1	0
rs75988753	0	0	0	1	0
rs75988780	0	0	0	1	0
rs75988801	0	0	0	1	0
rs75988915	0	0	0	1	0
rs75988916	0	0	0	1	0
rs75988959	0	0	0	1	0
rs75989090	0	0	0	1	0
rs75989139	0	0	0	1	0
rs75989336	0	0	0	1	0
rs75989495	1	0	0	0	0
rs75989736	0	1	0	0	0
rs75989856	0	0	0	1	0
rs75989909	0	0	1	0	0
rs75989948	0	0	1	0	0
rs75990149	0	0	0	1	0
rs75990250	1	0	0	0	0
rs75990316	0	1	0	0	0
rs75990321	0	0	0	1	0
rs75990636	0	0	1	0	0
rs75990665	0	0	0	1	0
rs75990890	0	0	0	1	0
rs75990898	0	0	0	1	0
rs75991089	0	0	1	0	0
rs75991114	0	0	0	1	0
rs75991158	0	0	0	1	0
rs75991264	0	0	0	1	0
rs75991470	0	0	0	1	0
rs75991525	0	0	0	1	0
rs75991742	0	0	0	1	0
rs75991960	0	0	0	1	0
rs75991975	0	0	0	1	0
rs75992253	1	0	0	0	0
rs75992335	0	0	0	1	0
rs75992363	0	0	0	1	0
rs75992366	0	0	0	1	0
rs75992426	0	0	0	1	0
rs75992599	0	1	0	0	0
rs75992705	0	0	1	0	0
rs75992773	1	0	0	0	0
rs75992823	1	0	0	0	0
rs75993110	0	0	0	1	0
rs75993207	0	0	0	0	1
rs75993298	0	0	0	1	0
rs75993316	0	0	1	0	0
rs75993350	0	0	0	0	1
rs75993391	0	0	0	1	0
rs75993432	0	0	1	0	0
rs75993486	0	0	0	1	0
rs75993653	0	0	0	1	0
rs75993660	0	0	0	1	0
rs75993784	0	0	0	1	0
rs75993785	0	0	0	1	0
rs75993826	0	0	0	0	1
rs75993858	0	0	1	0	0
rs75994013	0	0	0	1	0
rs75994027	0	1	0	0	0
rs75994072	0	0	0	1	0
rs75994133	0	0	0	1	0
rs75994450	0	0	0	1	0
rs75994561	0	0	0	1	0
rs75994793	0	0	0	1	0
rs75994928	0	0	0	1	0
rs75995127	0	0	0	1	0
rs75995195	0	0	0	1	0
rs75995198	0	0	0	1	0
rs75995301	0	0	0	1	0
rs75995320	0	0	0	1	0
rs75995404	0	0	0	1	0
rs75995737	0	0	0	1	0
rs75995807	1	0	0	0	0
rs75995933	0	0	1	0	0
rs75996018	0	0	0	1	0
rs75996100	0	0	1	0	0
rs75996307	1	0	0	0	0
rs75996369	0	0	0	0	1
rs75996403	0	0	0	1	0
rs75996449	0	0	0	1	0
rs75996474	0	0	0	1	0
rs75996879	0	0	0	1	0
rs75996891	0	1	0	0	0
rs75997096	0	1	0	0	0
rs75997146	0	0	0	1	0
rs75997157	0	0	0	1	0
rs75997276	0	0	0	1	0
rs75997371	0	0	0	1	0
rs75997598	0	0	0	1	0
rs75997614	0	1	0	0	0
rs75997684	0	1	0	0	0
rs75997754	1	0	0	0	0
rs75997803	0	0	0	1	0
rs75997972	0	0	0	1	0
rs75998249	0	0	0	1	0
rs75998307	0	0	0	1	0
rs75998409	0	0	0	1	0
rs75998430	0	0	0	1	0
rs75998431	0	1	0	0	0
rs75998562	0	0	1	0	0
rs75998647	0	0	0	1	0
rs75998758	0	0	1	0	0
rs75998842	0	0	0	1	0
rs75999022	0	0	0	1	0
rs75999062	0	0	1	0	0
rs75999089	0	0	0	1	0
rs75999204	0	0	0	1	0
rs75999275	1	0	0	0	0
rs75999321	0	0	0	1	0
rs75999395	0	0	0	1	0
rs75999533	0	0	0	1	0
rs75999652	0	0	0	1	0
rs75999668	1	0	0	0	0
rs75999757	0	1	0	0	0
rs75999875	0	1	0	0	0
rs75999942	0	0	0	1	0
rs75999974	0	0	0	1	0
rs76000016	0	0	0	1	0
rs76000189	0	0	0	1	0
rs76000300	1	0	0	0	0
rs76000404	0	0	0	1	0
rs76000606	0	0	0	1	0
rs76000635	0	0	0	1	0
rs76000782	0	0	0	1	0
rs76000906	0	0	0	1	0
rs76001008	1	0	0	0	0
rs76001020	0	0	0	1	0
rs76001238	0	1	0	0	0
rs76001272	0	0	0	1	0
rs76001318	0	0	0	1	0
rs76001355	0	0	0	1	0
rs76001602	0	0	0	1	0
rs76001644	0	0	0	1	0
rs76001873	0	0	0	1	0
rs76002034	0	1	0	0	0
rs76002135	0	0	0	1	0
rs76002284	0	0	0	1	0
rs76002310	0	0	0	0	1
rs76002390	0	0	0	1	0
rs76002448	0	0	0	1	0
rs76002512	0	0	0	1	0
rs76002584	0	0	1	0	0
rs76002601	0	0	0	1	0
rs76002691	0	0	0	1	0
rs76002740	0	0	1	0	0
rs76002946	0	0	0	1	0
rs76002989	0	0	0	1	0
rs76003267	0	0	1	0	0
rs76003278	0	0	0	1	0
rs76003442	0	0	0	1	0
rs76003462	0	0	0	1	0
rs76003468	0	0	0	1	0
rs76003516	0	0	0	1	0
rs76003838	0	0	0	0	1
rs76003937	0	0	0	1	0
rs76004056	0	0	0	1	0
rs76004088	0	0	0	1	0
rs76004191	0	1	0	0	0
rs76004330	0	0	0	1	0
rs76004452	0	0	0	0	1
rs76004471	0	0	0	1	0
rs76004499	0	0	0	1	0
rs76004575	0	0	0	1	0
rs76004632	0	0	0	1	0
rs76004681	0	0	0	1	0
rs76004682	0	0	0	1	0
rs76004683	0	0	0	1	0
rs76004751	0	0	0	1	0
rs76004968	0	1	0	0	0
rs76005085	0	0	0	1	0
rs76005098	0	1	0	0	0
rs76005437	0	0	0	1	0
rs76005494	0	0	0	1	0
rs76005530	0	0	0	1	0
rs76006411	1	0	0	0	0
rs76006546	0	0	0	1	0
rs76006576	0	0	0	1	0
rs76006581	0	0	0	1	0
rs76006752	0	0	0	1	0
rs76006828	0	0	0	1	0
rs76007178	0	0	0	1	0
rs76007209	1	0	0	0	0
rs76007221	0	0	0	1	0
rs76007387	0	0	0	1	0
rs76007415	0	0	1	0	0
rs76007427	0	0	1	0	0
rs76007611	0	0	0	1	0
rs76007832	0	0	0	1	0
rs76007844	0	0	0	1	0
rs76007960	0	0	1	0	0
rs76007978	0	0	0	1	0
rs76008120	0	1	0	0	0
rs76008360	0	0	0	1	0
rs76008474	0	0	0	1	0
rs76008619	0	0	0	0	1
rs76008642	1	0	0	0	0
rs76008717	0	0	0	1	0
rs76008827	0	0	0	1	0
rs76008915	0	0	0	1	0
rs76008918	0	0	0	0	1
rs76009100	0	0	0	1	0
rs76009136	0	0	1	0	0
rs76009285	0	0	0	1	0
rs76009363	0	0	0	1	0
rs76009385	0	1	0	0	0
rs76009515	0	0	0	1	0
rs76009645	0	0	0	1	0
rs76009659	0	0	0	1	0
rs76009668	0	0	0	1	0
rs76009754	0	0	1	0	0
rs76010119	0	0	0	1	0
rs76010268	0	0	0	0	1
rs76010310	0	0	0	1	0
rs76010349	0	0	1	0	0
rs76010471	0	0	0	1	0
rs76010475	0	0	0	1	0
rs76010521	0	1	0	0	0
rs76010712	0	0	0	1	0
rs76010922	0	0	0	1	0
rs76010927	0	1	0	0	0
rs76011041	0	0	0	1	0
rs76011091	0	0	0	1	0
rs76011141	0	0	0	1	0
rs76011159	1	0	0	0	0
rs76011544	0	0	0	0	1
rs76011588	0	0	0	1	0
rs76011651	0	0	1	0	0
rs76011724	0	0	0	1	0
rs76011790	0	0	0	1	0
rs76011879	0	0	1	0	0
rs76012022	0	0	1	0	0
rs76012245	0	0	0	1	0
rs76012310	1	0	0	0	0
rs76012336	1	0	0	0	0
rs76012364	0	0	1	0	0
rs76012370	0	0	0	1	0
rs76012446	0	0	0	1	0
rs76012479	0	0	0	1	0
rs76012515	0	0	0	1	0
rs76012821	0	0	1	0	0
rs76012853	0	0	0	1	0
rs76012976	0	0	1	0	0
rs76013186	0	0	0	1	0
rs76013360	0	1	0	0	0
rs76013409	1	0	0	0	0
rs76013472	1	0	0	0	0
rs76013533	0	0	0	1	0
rs76013700	0	1	0	0	0
rs76013762	0	0	0	1	0
rs76013857	0	0	0	1	0
rs76013933	0	0	1	0	0
rs76013984	0	0	0	1	0
rs76013994	0	1	0	0	0
rs76014000	0	0	0	1	0
rs76014063	0	0	0	1	0
rs76014497	0	0	0	1	0
rs76014532	0	1	0	0	0
rs76014533	0	0	0	1	0
rs76014553	0	0	0	1	0
rs76014561	0	1	0	0	0
rs76014624	1	0	0	0	0
rs76014741	0	0	0	1	0
rs76014747	0	0	1	0	0
rs76014760	0	0	0	1	0
rs76014823	0	0	0	1	0
rs76014869	0	0	0	1	0
rs76015009	0	0	0	1	0
rs76015046	0	0	1	0	0
rs76015085	0	0	0	1	0
rs76015206	0	0	0	1	0
rs76015258	0	0	0	1	0
rs76015608	0	0	0	1	0
rs76015632	0	0	0	1	0
rs76015971	0	0	0	0	1
rs76016043	0	0	0	1	0
rs76016051	1	0	0	0	0
rs76016132	0	0	0	1	0
rs76016496	1	0	0	0	0
rs76016693	1	0	0	0	0
rs76016743	0	0	0	1	0
rs76016908	0	0	0	1	0
rs76016965	0	0	0	1	0
rs76017080	0	0	0	0	1
rs76017493	0	0	0	1	0
rs76017516	0	0	0	1	0
rs76017568	0	0	0	1	0
rs76017606	0	0	0	1	0
rs76018378	0	0	0	1	0
rs76018454	0	0	0	1	0
rs76018497	0	0	0	1	0
rs76018569	0	0	0	1	0
rs76018591	0	1	0	0	0
rs76018658	0	0	0	1	0
rs76018756	0	0	1	0	0
rs76018760	0	0	0	1	0
rs76019049	0	0	1	0	0
rs76019080	0	0	0	1	0
rs76019121	0	0	0	1	0
rs76019190	1	0	0	0	0
rs76019225	0	0	0	1	0
rs76019323	0	0	0	1	0
rs76019330	0	0	0	1	0
rs76019396	0	0	0	1	0
rs76019404	0	0	0	1	0
rs76019521	0	1	0	0	0
rs76019533	0	0	0	1	0
rs76019540	0	0	0	1	0
rs76019571	0	0	0	1	0
rs76019885	0	0	0	1	0
rs76020004	0	0	0	1	0
rs76020033	0	1	0	0	0
rs76020047	0	0	0	1	0
rs76020097	0	0	0	1	0
rs76020188	0	0	0	1	0
rs76020226	0	0	0	1	0
rs76020313	0	0	0	1	0
rs76020491	0	1	0	0	0
rs76020665	0	0	0	1	0
rs76020715	0	0	0	1	0
rs76020775	0	0	0	1	0
rs76020800	0	0	0	1	0
rs76020946	0	0	0	1	0
rs76021007	0	0	0	1	0
rs76021388	0	0	0	0	1
rs76021452	0	0	0	1	0
rs76021534	0	0	0	0	1
rs76021618	0	0	1	0	0
rs76021656	0	0	0	1	0
rs76021664	0	0	0	1	0
rs76021704	0	0	0	1	0
rs76021735	0	0	0	1	0
rs76021787	0	1	0	0	0
rs76021935	0	0	0	1	0
rs76022011	0	0	0	1	0
rs76022489	0	1	0	0	0
rs76022526	0	0	0	0	1
rs76022595	0	0	0	1	0
rs76022625	0	0	0	1	0
rs76022627	0	0	0	1	0
rs76022669	0	0	0	1	0
rs76022750	1	0	0	0	0
rs76022760	0	0	0	1	0
rs76022764	0	0	0	1	0
rs76022959	0	0	0	1	0
rs76022973	0	0	0	1	0
rs76023280	0	1	0	0	0
rs76023293	1	0	0	0	0
rs76023312	0	0	1	0	0
rs76023355	0	0	0	1	0
rs76023379	0	0	0	1	0
rs76023547	0	0	0	1	0
rs76023584	0	0	0	1	0
rs76023614	0	0	0	1	0
rs76023669	0	0	1	0	0
rs76023777	0	1	0	0	0
rs76023832	0	0	0	1	0
rs76023887	0	0	0	1	0
rs76023987	1	0	0	0	0
rs76024204	0	0	0	1	0
rs76024230	0	0	0	1	0
rs76024232	0	0	0	1	0
rs76024460	0	1	0	0	0
rs76024465	0	0	0	1	0
rs76024522	0	0	0	1	0
rs76024838	0	0	0	1	0
rs76024849	0	0	0	1	0
rs76024900	0	0	0	1	0
rs76025118	0	0	0	0	1
rs76025148	0	0	0	1	0
rs76025187	0	0	0	1	0
rs76025266	0	0	0	0	1
rs76025319	0	1	0	0	0
rs76025329	0	0	1	0	0
rs76025351	0	0	0	1	0
rs76025363	0	0	0	1	0
rs76025366	0	0	1	0	0
rs76025405	0	0	0	1	0
rs76025474	0	0	0	1	0
rs76025563	0	0	0	1	0
rs76025570	0	0	0	1	0
rs76025611	0	0	0	1	0
rs76025697	0	0	0	1	0
rs76025734	0	1	0	0	0
rs76025837	0	0	0	1	0
rs76025843	0	0	0	1	0
rs76025923	0	0	0	1	0
rs76026019	0	0	0	1	0
rs76026110	0	0	0	1	0
rs76026161	0	0	0	1	0
rs76026181	1	0	0	0	0
rs76026195	0	0	0	1	0
rs76026206	0	0	1	0	0
rs76026228	0	0	0	1	0
rs76026310	0	0	1	0	0
rs76026347	0	0	1	0	0
rs76026393	0	0	0	1	0
rs76026410	0	0	0	1	0
rs76026452	1	0	0	0	0
rs76026461	0	0	0	1	0
rs76026520	0	0	0	1	0
rs76026755	0	0	1	0	0
rs76026778	0	0	0	1	0
rs76026836	0	0	0	1	0
rs76027100	0	0	0	1	0
rs76027172	0	0	0	1	0
rs76027332	0	0	0	1	0
rs76027421	0	1	0	0	0
rs76027431	0	0	1	0	0
rs76027440	0	0	0	1	0
rs76027630	0	0	0	1	0
rs76027700	0	0	0	1	0
rs76027725	0	0	0	1	0
rs76028231	0	0	0	1	0
rs76028236	0	0	0	1	0
rs76028262	0	0	0	1	0
rs76028364	0	0	0	1	0
rs76028421	0	0	0	1	0
rs76028505	0	0	0	1	0
rs76028735	0	0	0	1	0
rs76028853	0	0	0	1	0
rs76028862	0	0	0	1	0
rs76028916	0	0	0	1	0
rs76028938	0	0	0	1	0
rs76028972	0	0	0	0	1
rs76029011	0	0	0	1	0
rs76029149	0	0	0	1	0
rs76029154	0	0	0	1	0
rs76029178	0	0	0	1	0
rs76029248	0	0	0	1	0
rs76029281	0	0	0	1	0
rs76029458	0	0	0	1	0
rs76029572	0	0	0	1	0
rs76029595	0	1	0	0	0
rs76029624	0	0	1	0	0
rs76029675	0	0	0	1	0
rs76029685	0	0	0	0	1
rs76029742	0	0	0	1	0
rs76029796	0	0	0	1	0
rs76029922	0	0	0	0	1
rs76029943	0	0	0	1	0
rs76030059	0	0	0	1	0
rs76030196	1	0	0	0	0
rs76030202	0	0	0	1	0
rs76030321	0	0	0	1	0
rs76030575	0	0	0	1	0
rs76030661	0	0	1	0	0
rs76030742	0	0	0	1	0
rs76030800	0	0	0	1	0
rs76030891	0	0	0	1	0
rs76031049	1	0	0	0	0
rs76031057	0	0	0	1	0
rs76031182	0	0	0	1	0
rs76031315	0	0	0	0	1
rs76031373	0	0	0	1	0
rs76031415	0	0	0	1	0
rs76031517	0	0	0	1	0
rs76031676	0	0	0	1	0
rs76031754	0	0	0	1	0
rs76031781	0	0	0	1	0
rs76031787	0	0	0	1	0
rs76031811	0	0	0	1	0
rs76031812	0	0	0	1	0
rs76031827	0	0	0	1	0
rs76032135	0	0	1	0	0
rs76032199	1	0	0	0	0
rs76032233	0	0	0	1	0
rs76032247	0	0	0	1	0
rs76032313	0	0	0	1	0
rs76032444	0	0	0	1	0
rs76032456	0	1	0	0	0
rs76032518	0	0	0	1	0
rs76032626	0	1	0	0	0
rs76032735	0	1	0	0	0
rs76033154	0	0	0	1	0
rs76033262	1	0	0	0	0
rs76033371	0	1	0	0	0
rs76033652	0	0	0	1	0
rs76033803	0	0	0	1	0
rs76033854	0	0	0	1	0
rs76033962	0	0	0	1	0
rs76034228	0	0	1	0	0
rs76034373	0	0	0	1	0
rs76034730	0	0	1	0	0
rs76034807	0	0	0	0	1
rs76034842	0	1	0	0	0
rs76035212	0	0	0	1	0
rs76035287	0	0	0	0	1
rs76035471	0	0	0	1	0
rs76035634	0	0	0	1	0
rs76035662	0	0	0	1	0
rs76035818	0	0	0	1	0
rs76035895	0	0	1	0	0
rs76035921	0	0	0	1	0
rs76035965	0	0	0	1	0
rs76036025	0	0	0	1	0
rs76036088	0	0	0	1	0
rs76036278	0	0	0	1	0
rs76036376	0	0	1	0	0
rs76036399	0	0	0	1	0
rs76036538	0	0	0	1	0
rs76036594	0	0	1	0	0
rs76036595	0	0	0	1	0
rs76036738	0	0	0	1	0
rs76036873	0	1	0	0	0
rs76036883	0	0	0	1	0
rs76036936	0	0	0	1	0
rs76037344	0	1	0	0	0
rs76037448	0	0	0	1	0
rs76037677	1	0	0	0	0
rs76037756	0	0	0	1	0
rs76038136	0	0	0	1	0
rs76038144	0	0	0	1	0
rs76038171	0	0	0	1	0
rs76038188	0	0	0	1	0
rs76038196	0	1	0	0	0
rs76038341	0	0	0	1	0
rs76038394	0	0	1	0	0
rs76038483	0	0	0	1	0
rs76038502	0	0	0	1	0
rs76038576	0	0	0	1	0
rs76038860	0	0	0	1	0
rs76039044	0	0	1	0	0
rs76039100	0	0	0	1	0
rs76039184	0	0	0	1	0
rs76039193	0	0	0	1	0
rs76039288	0	0	0	1	0
rs76039547	0	0	0	1	0
rs76039595	1	0	0	0	0
rs76039770	0	0	0	1	0
rs76039779	0	0	0	1	0
rs76039807	0	0	0	1	0
rs76039923	0	0	0	1	0
rs76039924	0	0	1	0	0
rs76039968	0	0	0	1	0
rs76039979	0	0	0	1	0
rs76039987	0	0	0	1	0
rs76040002	0	0	0	1	0
rs76040096	0	0	0	0	1
rs76040109	0	0	0	1	0
rs76040210	0	0	0	1	0
rs76040234	0	0	0	1	0
rs76040382	0	0	1	0	0
rs76040460	0	1	0	0	0
rs76040495	0	0	0	1	0
rs76040590	0	1	0	0	0
rs76040729	0	0	0	1	0
rs76040779	0	0	0	1	0
rs76040936	0	0	0	1	0
rs76041068	0	0	0	1	0
rs76041185	0	0	0	1	0
rs76041256	0	0	0	1	0
rs76041288	0	1	0	0	0
rs76041415	0	0	1	0	0
rs76041462	0	0	0	1	0
rs76041570	0	0	1	0	0
rs76041667	1	0	0	0	0
rs76041685	0	0	0	1	0
rs76041754	1	0	0	0	0
rs76041831	0	0	0	1	0
rs76041951	0	0	0	0	1
rs76042015	0	0	0	1	0
rs76042081	0	0	1	0	0
rs76042129	0	0	1	0	0
rs76042149	0	0	0	1	0
rs76042628	0	0	0	1	0
rs76042949	0	0	0	1	0
rs76043009	0	0	0	1	0
rs76043061	0	0	0	1	0
rs76043079	0	1	0	0	0
rs76043286	0	0	0	1	0
rs76043298	0	0	0	1	0
rs76043313	1	0	0	0	0
rs76043319	0	1	0	0	0
rs76043409	0	0	0	0	1
rs76043530	0	0	0	1	0
rs76043535	0	0	0	1	0
rs76043552	0	0	0	1	0
rs76043645	0	0	0	1	0
rs76043726	0	0	0	1	0
rs76043748	0	0	0	1	0
rs76043831	0	1	0	0	0
rs76043853	0	0	1	0	0
rs76043867	0	0	0	1	0
rs76044223	0	0	0	1	0
rs76044224	0	0	0	1	0
rs76044653	0	0	0	1	0
rs76044692	0	0	0	1	0
rs76044708	0	0	0	1	0
rs76044875	0	0	0	1	0
rs76045022	0	0	0	1	0
rs76045157	0	0	0	1	0
rs76045169	0	0	0	1	0
rs76045215	1	0	0	0	0
rs76045218	0	0	0	1	0
rs76045252	0	0	1	0	0
rs76045330	0	0	0	1	0
rs76045389	0	0	0	1	0
rs76045414	0	0	0	1	0
rs76045481	0	0	0	1	0
rs76045596	0	0	0	1	0
rs76045673	0	0	0	1	0
rs76045683	0	0	1	0	0
rs76045699	0	0	0	1	0
rs76045724	0	1	0	0	0
rs76045759	0	0	0	1	0
rs76045850	0	0	0	1	0
rs76045878	0	0	0	1	0
rs76046268	0	0	1	0	0
rs76046354	0	0	0	1	0
rs76046364	0	0	0	1	0
rs76046415	0	0	0	1	0
rs76046512	0	0	0	1	0
rs76046625	0	0	0	1	0
rs76046726	0	0	0	1	0
rs76047036	0	0	0	1	0
rs76047300	0	0	0	1	0
rs76047375	0	0	0	1	0
rs76047582	0	0	0	1	0
rs76047757	0	0	0	1	0
rs76048033	0	0	0	1	0
rs76048131	0	0	0	1	0
rs76048308	0	0	0	1	0
rs76048332	0	0	0	1	0
rs76048354	0	1	0	0	0
rs76048465	0	0	0	1	0
rs76048466	0	0	0	1	0
rs76048601	1	0	0	0	0
rs76048664	1	0	0	0	0
rs76048677	1	0	0	0	0
rs76048708	0	0	0	1	0
rs76048727	0	0	0	1	0
rs76048753	0	0	1	0	0
rs76048788	0	0	0	1	0
rs76048834	0	0	0	1	0
rs76048862	0	0	0	1	0
rs76048919	0	0	0	1	0
rs76049134	0	0	0	1	0
rs76049219	0	0	0	1	0
rs76049273	0	0	0	1	0
rs76049352	0	0	0	1	0
rs76049424	0	0	0	1	0
rs76049665	0	0	0	1	0
rs76049688	1	0	0	0	0
rs76050060	0	0	0	1	0
rs76050072	0	0	0	1	0
rs76050131	0	0	0	0	1
rs76050147	0	0	0	1	0
rs76050303	0	0	1	0	0
rs76050547	0	0	0	1	0
rs76050799	0	0	0	1	0
rs76050849	0	0	0	1	0
rs76051064	0	0	0	1	0
rs76051190	0	0	0	1	0
rs76051363	0	0	0	1	0
rs76051365	0	0	0	1	0
rs76051513	0	0	0	1	0
rs76051793	0	0	0	1	0
rs76052031	0	0	0	1	0
rs76052045	0	0	0	1	0
rs76052051	0	0	1	0	0
rs76052143	0	0	0	1	0
rs76052160	0	0	1	0	0
rs76052230	1	0	0	0	0
rs76052360	0	0	0	1	0
rs76052518	0	1	0	0	0
rs76052539	0	0	0	1	0
rs76052545	0	0	0	1	0
rs76052627	0	0	0	1	0
rs76052669	0	0	0	0	1
rs76052724	0	0	0	1	0
rs76052743	0	0	0	1	0
rs76052789	0	0	0	1	0
rs76052868	0	0	0	1	0
rs76052902	0	0	1	0	0
rs76053242	0	0	0	1	0
rs76053244	0	1	0	0	0
rs76053299	0	0	0	1	0
rs76053457	0	1	0	0	0
rs76053475	0	0	0	1	0
rs76053616	0	0	1	0	0
rs76053656	0	0	0	1	0
rs76053706	0	0	0	1	0
rs76053810	0	0	0	1	0
rs76053883	0	0	0	1	0
rs76053977	0	0	0	1	0
rs76053979	0	0	0	1	0
rs76054139	0	0	0	1	0
rs76054252	0	0	1	0	0
rs76054343	0	0	0	1	0
rs76054612	0	0	0	1	0
rs76054665	0	0	0	0	1
rs76054744	0	0	0	1	0
rs76054845	0	1	0	0	0
rs76054912	0	0	0	1	0
rs76054997	0	0	0	1	0
rs76055011	0	0	0	1	0
rs76055098	0	0	0	1	0
rs76055103	0	0	0	1	0
rs76055138	0	0	0	1	0
rs76055366	1	0	0	0	0
rs76055462	0	0	0	1	0
rs76055536	0	0	0	1	0
rs76055649	0	0	0	1	0
rs76055700	0	0	0	1	0
rs76055764	0	0	0	1	0
rs76055913	0	0	0	0	1
rs76055970	0	0	0	1	0
rs76055980	0	0	1	0	0
rs76056004	0	0	0	1	0
rs76056048	0	0	1	0	0
rs76056052	0	0	0	1	0
rs76056093	0	0	0	1	0
rs76056107	1	0	0	0	0
rs76056251	1	0	0	0	0
rs76056267	0	0	1	0	0
rs76056334	0	0	0	1	0
rs76056379	0	0	0	1	0
rs76056380	0	0	0	0	1
rs76056554	0	0	0	1	0
rs76056678	0	1	0	0	0
rs76056825	0	0	0	1	0
rs76057000	0	0	1	0	0
rs76057023	0	0	0	1	0
rs76057029	0	0	0	1	0
rs76057135	0	0	0	1	0
rs76057158	0	0	0	1	0
rs76057161	0	0	0	1	0
rs76057229	0	0	0	1	0
rs76057237	0	0	0	1	0
rs76057304	0	1	0	0	0
rs76057328	0	0	0	1	0
rs76057360	0	0	0	1	0
rs76057368	0	0	0	1	0
rs76057403	0	0	0	1	0
rs76057737	0	0	0	1	0
rs76057893	1	0	0	0	0
rs76058025	0	0	0	1	0
rs76058104	0	0	0	1	0
rs76058166	0	0	0	1	0
rs76058639	0	0	1	0	0
rs76058699	0	0	0	1	0
rs76058850	0	0	0	1	0
rs76058858	0	0	0	0	1
rs76058903	0	0	0	1	0
rs76058910	0	0	1	0	0
rs76058915	0	0	0	1	0
rs76058922	0	0	0	1	0
rs76058970	0	0	0	1	0
rs76059101	0	0	0	1	0
rs76059106	0	0	0	1	0
rs76059108	0	0	0	1	0
rs76059216	0	0	0	1	0
rs76059341	0	0	0	1	0
rs76059346	0	0	0	1	0
rs76059474	0	0	0	1	0
rs76059481	0	0	0	1	0
rs76059523	0	0	0	0	1
rs76059547	0	0	0	1	0
rs76059661	1	0	0	0	0
rs76059689	0	0	0	1	0
rs76059691	0	0	0	1	0
rs76059732	0	0	0	1	0
rs76059795	0	0	0	1	0
rs76059815	0	0	0	1	0
rs76059932	0	0	0	1	0
rs76060061	0	0	0	1	0
rs76060083	0	0	0	1	0
rs76060087	0	0	0	1	0
rs76060104	1	0	0	0	0
rs76060279	0	0	1	0	0
rs76060406	1	0	0	0	0
rs76060467	0	0	0	1	0
rs76060523	1	0	0	0	0
rs76060640	0	0	0	1	0
rs76060689	0	0	0	1	0
rs76060698	0	0	0	1	0
rs76060777	1	0	0	0	0
rs76060944	0	0	1	0	0
rs76061053	0	0	0	1	0
rs76061168	0	0	0	1	0
rs76061213	0	0	0	1	0
rs76061415	0	0	0	1	0
rs76061472	0	1	0	0	0
rs76061488	0	0	0	1	0
rs76061594	0	0	0	1	0
rs76061606	0	1	0	0	0
rs76061700	0	0	1	0	0
rs76061800	0	1	0	0	0
rs76061834	0	0	0	1	0
rs76061866	0	0	0	1	0
rs76061898	0	0	1	0	0
rs76062184	0	0	0	1	0
rs76062239	0	0	0	1	0
rs76062269	0	0	0	1	0
rs76062331	0	0	0	1	0
rs76062350	0	0	1	0	0
rs76062475	0	0	0	1	0
rs76062483	0	0	0	1	0
rs76062639	0	0	0	1	0
rs76062789	0	0	0	1	0
rs76062873	0	0	1	0	0
rs76063026	0	0	0	1	0
rs76063123	0	1	0	0	0
rs76063237	0	1	0	0	0
rs76063248	0	1	0	0	0
rs76063526	0	0	1	0	0
rs76063586	0	0	0	0	1
rs76063794	0	0	0	1	0
rs76063839	0	0	0	1	0
rs76063940	0	0	0	1	0
rs76064062	0	1	0	0	0
rs76064073	0	0	0	1	0
rs76064346	0	0	0	1	0
rs76064413	0	0	0	1	0
rs76064633	1	0	0	0	0
rs76064784	0	0	0	1	0
rs76064887	1	0	0	0	0
rs76064898	0	0	0	1	0
rs76064963	0	0	0	1	0
rs76065003	0	0	0	1	0
rs76065104	0	1	0	0	0
rs76065128	0	1	0	0	0
rs76065189	0	0	0	1	0
rs76065232	0	0	0	1	0
rs76065440	0	0	0	1	0
rs76065442	0	1	0	0	0
rs76065468	0	0	0	1	0
rs76065513	0	0	0	1	0
rs76065913	0	0	0	1	0
rs76065914	0	0	0	1	0
rs76065947	0	0	1	0	0
rs76065985	1	0	0	0	0
rs76066031	0	0	0	1	0
rs76066092	0	0	1	0	0
rs76066138	0	0	0	1	0
rs76066391	0	0	0	1	0
rs76066815	0	1	0	0	0
rs76066964	0	0	0	1	0
rs76067184	0	1	0	0	0
rs76067253	0	0	0	1	0
rs76067346	1	0	0	0	0
rs76067392	0	1	0	0	0
rs76067448	1	0	0	0	0
rs76067450	0	0	0	1	0
rs76067522	0	1	0	0	0
rs76067553	0	1	0	0	0
rs76067818	0	0	0	1	0
rs76067919	0	0	0	1	0
rs76067977	0	0	0	1	0
rs76068123	0	0	0	1	0
rs76068154	0	0	0	1	0
rs76068159	0	0	0	1	0
rs76068168	0	0	1	0	0
rs76068217	0	0	0	1	0
rs76068245	0	0	0	1	0
rs76068303	0	0	0	1	0
rs76068318	0	0	0	0	1
rs76068408	0	0	1	0	0
rs76068432	0	0	1	0	0
rs76068437	0	0	0	1	0
rs76068457	0	0	0	1	0
rs76068590	0	0	0	1	0
rs76068600	0	0	0	1	0
rs76068614	0	0	0	1	0
rs76068771	0	0	1	0	0
rs76068785	0	0	0	0	1
rs76068876	0	0	0	1	0
rs76068933	0	0	0	1	0
rs76069261	0	0	0	1	0
rs76069262	0	0	1	0	0
rs76069582	1	0	0	0	0
rs76069611	0	0	1	0	0
rs76069637	0	0	0	1	0
rs76069680	0	0	0	1	0
rs76069704	0	0	0	0	1
rs76069705	0	0	0	1	0
rs76069787	0	0	1	0	0
rs76069906	0	1	0	0	0
rs76069960	0	0	0	1	0
rs76070020	0	0	0	1	0
rs76070102	0	0	0	1	0
rs76070194	0	0	0	1	0
rs76070245	0	0	0	1	0
rs76070317	0	0	1	0	0
rs76070585	0	0	0	1	0
rs76070735	0	0	1	0	0
rs76070882	0	0	0	1	0
rs76070960	0	0	0	1	0
rs76070974	0	0	0	1	0
rs76071127	0	0	1	0	0
rs76071152	0	0	0	1	0
rs76071180	0	0	0	1	0
rs76071403	0	0	1	0	0
rs76071441	0	0	0	1	0
rs76071457	0	0	0	1	0
rs76071557	1	0	0	0	0
rs76071582	0	0	0	1	0
rs76071689	0	0	0	1	0
rs76071700	0	0	1	0	0
rs76071755	0	0	0	1	0
rs76072059	0	1	0	0	0
rs76072262	0	0	0	1	0
rs76072274	0	0	0	1	0
rs76072381	0	0	0	1	0
rs76072388	0	0	0	1	0
rs76072659	1	0	0	0	0
rs76072949	0	0	0	1	0
rs76072953	0	0	0	1	0
rs76073013	0	1	0	0	0
rs76073047	0	0	0	1	0
rs76073210	0	0	0	1	0
rs76073525	0	0	0	1	0
rs76073548	0	0	0	1	0
rs76073574	0	0	0	1	0
rs76073580	0	0	0	1	0
rs76073659	0	0	0	1	0
rs76073660	0	0	0	0	1
rs76073764	0	0	0	1	0
rs76073806	0	0	0	1	0
rs76073842	0	0	1	0	0
rs76073987	0	0	0	1	0
rs76074059	0	0	0	1	0
rs76074088	0	0	0	1	0
rs76074207	0	0	0	1	0
rs76074250	1	0	0	0	0
rs76074265	0	0	0	1	0
rs76074281	0	0	0	1	0
rs76074306	0	1	0	0	0
rs76074408	1	0	0	0	0
rs76074423	0	0	0	1	0
rs76074517	0	0	0	1	0
rs76074552	0	0	0	0	1
rs76074660	0	0	0	1	0
rs76074834	0	0	0	1	0
rs76074907	0	1	0	0	0
rs76074975	0	1	0	0	0
rs76075011	0	0	0	1	0
rs76075038	0	0	0	1	0
rs76075068	0	0	0	1	0
rs76075129	0	0	0	1	0
rs76075138	0	0	0	1	0
rs76075387	0	0	0	1	0
rs76075462	0	0	0	1	0
rs76075486	0	0	0	1	0
rs76075910	0	0	0	1	0
rs76075917	0	0	1	0	0
rs76075920	0	0	0	0	1
rs76075932	0	0	1	0	0
rs76075980	0	0	0	1	0
rs76075989	0	0	0	1	0
rs76076024	0	0	1	0	0
rs76076098	0	1	0	0	0
rs76076321	0	0	0	1	0
rs76076489	0	0	1	0	0
rs76076539	0	0	0	1	0
rs76076561	0	1	0	0	0
rs76076565	0	0	0	0	1
rs76076682	0	0	0	1	0
rs76076906	0	0	0	1	0
rs76076995	0	0	1	0	0
rs76077127	0	0	0	1	0
rs76077252	0	0	0	1	0
rs76077256	0	0	0	1	0
rs76077366	0	0	0	1	0
rs76077388	0	0	0	1	0
rs76077612	0	0	0	1	0
rs76078080	0	0	1	0	0
rs76078136	1	0	0	0	0
rs76078192	0	0	0	1	0
rs76078450	0	0	0	1	0
rs76078771	0	0	1	0	0
rs76078807	0	0	1	0	0
rs76078932	0	1	0	0	0
rs76079244	0	0	1	0	0
rs76079331	0	0	0	1	0
rs76079348	1	0	0	0	0
rs76079366	0	0	0	1	0
rs76079395	0	0	0	1	0
rs76079816	0	0	1	0	0
rs76079839	0	0	0	1	0
rs76079851	0	0	0	0	1
rs76079930	0	0	0	1	0
rs76080113	0	0	0	1	0
rs76080125	0	0	0	1	0
rs76080221	0	0	0	1	0
rs76080351	0	1	0	0	0
rs76080452	0	1	0	0	0
rs76080697	0	0	0	1	0
rs76080827	0	0	0	1	0
rs76080834	0	0	0	0	1
rs76080970	0	0	0	1	0
rs76081075	1	0	0	0	0
rs76081195	0	0	1	0	0
rs76081232	0	0	0	1	0
rs76081334	0	0	0	1	0
rs76081378	0	0	0	1	0
rs76081491	0	0	0	1	0
rs76081635	0	0	0	1	0
rs76081662	0	0	0	1	0
rs76081669	0	0	0	1	0
rs76081696	0	1	0	0	0
rs76081980	0	0	0	1	0
rs76082214	0	0	0	1	0
rs76082220	0	0	0	1	0
rs76082362	0	0	0	1	0
rs76082389	0	0	0	1	0
rs76082460	0	0	0	1	0
rs76082653	0	0	0	1	0
rs76082740	0	0	1	0	0
rs76082901	0	0	0	1	0
rs76083026	0	0	0	1	0
rs76083135	0	0	0	1	0
rs76083228	0	0	0	1	0
rs76083289	0	0	0	1	0
rs76083436	0	0	0	1	0
rs76083439	0	1	0	0	0
rs76083563	0	1	0	0	0
rs76083652	0	0	0	1	0
rs76083953	0	0	0	1	0
rs76083984	0	0	0	1	0
rs76084083	0	0	0	1	0
rs76084292	0	0	1	0	0
rs76084340	0	0	0	0	1
rs76084530	0	0	0	1	0
rs76084555	0	0	0	1	0
rs76084740	0	0	0	1	0
rs76084743	0	0	0	0	1
rs76084800	0	0	0	1	0
rs76084945	0	0	0	1	0
rs76084962	0	0	0	1	0
rs76084976	0	0	0	1	0
rs76085041	0	0	0	1	0
rs76085107	0	1	0	0	0
rs76085160	0	0	0	1	0
rs76085170	0	0	1	0	0
rs76085619	0	1	0	0	0
rs76085699	0	0	0	0	1
rs76085806	0	1	0	0	0
rs76085880	0	0	0	1	0
rs76085923	0	0	0	1	0
rs76085942	0	0	0	1	0
rs76086051	0	0	0	1	0
rs76086190	0	0	0	1	0
rs76086209	1	0	0	0	0
rs76086380	0	0	1	0	0
rs76086405	0	0	0	1	0
rs76086468	0	0	0	1	0
rs76087091	0	0	0	1	0
rs76087118	0	0	0	1	0
rs76087135	0	0	0	1	0
rs76087148	0	1	0	0	0
rs76087182	0	1	0	0	0
rs76087200	0	0	0	1	0
rs76087215	0	0	1	0	0
rs76087386	0	1	0	0	0
rs76087499	0	0	0	1	0
rs76087704	0	0	1	0	0
rs76087933	0	0	0	1	0
rs76088005	0	0	1	0	0
rs76088166	0	0	1	0	0
rs76088258	0	0	0	1	0
rs76088419	0	0	1	0	0
rs76088776	0	0	0	1	0
rs76088873	0	0	1	0	0
rs76088980	0	0	0	1	0
rs76089003	1	0	0	0	0
rs76089008	0	0	0	1	0
rs76089143	0	0	1	0	0
rs76089196	0	0	1	0	0
rs76089205	0	0	0	1	0
rs76089230	0	1	0	0	0
rs76089377	0	0	0	1	0
rs76089400	0	0	0	1	0
rs76089445	0	0	0	1	0
rs76089450	0	0	0	1	0
rs76089559	0	0	0	1	0
rs76089596	0	0	1	0	0
rs76089604	0	0	0	1	0
rs76089684	0	0	0	1	0
rs76089710	0	0	1	0	0
rs76089793	0	0	0	1	0
rs76090114	0	0	0	0	1
rs76090207	0	0	0	1	0
rs76090365	0	0	0	1	0
rs76090427	0	0	0	1	0
rs76090463	0	0	0	1	0
rs76090478	0	0	0	1	0
rs76090581	0	0	1	0	0
rs76090587	0	0	0	0	1
rs76090686	0	0	0	1	0
rs76090713	0	0	0	1	0
rs76090738	0	0	0	0	1
rs76090771	0	0	0	1	0
rs76090877	0	0	1	0	0
rs76090911	0	0	0	1	0
rs76091044	0	0	0	1	0
rs76091093	0	0	1	0	0
rs76091141	0	0	1	0	0
rs76091150	0	1	0	0	0
rs76091164	0	0	0	1	0
rs76091266	0	0	0	0	1
rs76091314	1	0	0	0	0
rs76091326	0	0	0	1	0
rs76091604	0	0	0	1	0
rs76091761	0	0	0	1	0
rs76091882	0	0	1	0	0
rs76091919	0	1	0	0	0
rs76091957	0	1	0	0	0
rs76092084	0	0	0	1	0
rs76092146	0	0	0	1	0
rs76092181	0	0	1	0	0
rs76092272	0	0	0	1	0
rs76092565	0	0	0	1	0
rs76092665	0	1	0	0	0
rs76092698	0	1	0	0	0
rs76092802	0	0	0	1	0
rs76092820	0	0	0	1	0
rs76092911	0	0	1	0	0
rs76093065	0	0	0	0	1
rs76093405	0	0	0	1	0
rs76093470	0	0	0	1	0
rs76093690	0	1	0	0	0
rs76093749	0	1	0	0	0
rs76093771	0	0	0	1	0
rs76094111	0	0	1	0	0
rs76094159	0	0	0	1	0
rs76094227	0	0	0	1	0
rs76094268	0	0	0	1	0
rs76094400	0	0	0	1	0
rs76094575	0	0	0	1	0
rs76094749	0	0	0	1	0
rs76094779	0	0	1	0	0
rs76094857	0	0	0	1	0
rs76094872	0	0	0	1	0
rs76094873	0	0	1	0	0
rs76094920	0	0	0	1	0
rs76095071	0	0	0	1	0
rs76095185	0	0	0	1	0
rs76095298	0	0	0	1	0
rs76095338	0	0	1	0	0
rs76095355	0	0	0	1	0
rs76095409	0	0	0	1	0
rs76095413	0	0	1	0	0
rs76095545	0	1	0	0	0
rs76095612	0	0	0	1	0
rs76095616	0	0	0	1	0
rs76095932	0	0	0	1	0
rs76095935	0	0	0	1	0
rs76096310	0	0	1	0	0
rs76096380	0	0	0	1	0
rs76096558	0	0	0	1	0
rs76096615	0	0	0	1	0
rs76096668	0	0	0	1	0
rs76096690	0	0	1	0	0
rs76096820	0	0	0	1	0
rs76097014	0	0	0	1	0
rs76097034	0	0	0	1	0
rs76097058	1	0	0	0	0
rs76097084	0	0	0	1	0
rs76097128	0	0	0	1	0
rs76097207	0	0	1	0	0
rs76097222	0	0	0	1	0
rs76097225	0	0	0	1	0
rs76097464	0	0	0	1	0
rs76097465	0	0	0	1	0
rs76097754	0	0	0	1	0
rs76097982	0	0	0	1	0
rs76098011	0	0	0	1	0
rs76098013	0	0	0	1	0
rs76098034	0	0	0	1	0
rs76098105	0	0	0	1	0
rs76098214	0	0	0	1	0
rs76098246	0	1	0	0	0
rs76098447	0	0	0	1	0
rs76098478	0	1	0	0	0
rs76098535	0	0	0	1	0
rs76098560	0	1	0	0	0
rs76098632	0	0	1	0	0
rs76098726	1	0	0	0	0
rs76098744	0	0	1	0	0
rs76098844	0	0	0	1	0
rs76098914	0	0	1	0	0
rs76099007	0	0	1	0	0
rs76099097	0	0	0	1	0
rs76099209	0	0	0	1	0
rs76099220	0	0	0	1	0
rs76099239	0	0	1	0	0
rs76099292	0	1	0	0	0
rs76099321	0	0	0	1	0
rs76099342	1	0	0	0	0
rs76099427	0	0	0	1	0
rs76099699	0	0	1	0	0
rs76099802	0	0	0	0	1
rs76099856	0	0	0	1	0
rs76099897	0	0	0	1	0
rs76100010	0	0	0	1	0
rs76100066	0	0	1	0	0
rs76100298	0	0	0	1	0
rs76100309	0	0	0	1	0
rs76100374	0	0	0	1	0
rs76100517	0	0	0	1	0
rs76100540	0	0	0	1	0
rs76100748	0	0	1	0	0
rs76100981	0	0	0	0	1
rs76100990	0	0	0	1	0
rs76100998	0	0	0	1	0
rs76101085	1	0	0	0	0
rs76101152	1	0	0	0	0
rs76101457	0	0	0	1	0
rs76101581	0	1	0	0	0
rs76101706	1	0	0	0	0
rs76101825	0	0	0	1	0
rs76102002	0	0	0	1	0
rs76102357	0	0	0	0	1
rs76102400	0	0	0	1	0
rs76102513	0	0	0	1	0
rs76102681	0	0	0	1	0
rs76102839	0	0	0	1	0
rs76102872	0	0	0	1	0
rs76102897	0	0	0	1	0
rs76102901	0	0	0	1	0
rs76102955	0	0	0	1	0
rs76103136	0	0	0	1	0
rs76103343	0	0	0	1	0
rs76103439	0	0	0	1	0
rs76103449	1	0	0	0	0
rs76103521	1	0	0	0	0
rs76103540	0	1	0	0	0
rs76103605	0	0	0	1	0
rs76103957	0	0	0	1	0
rs76104017	0	0	0	1	0
rs76104065	0	0	1	0	0
rs76104251	0	1	0	0	0
rs76104295	0	0	0	1	0
rs76104326	0	0	0	1	0
rs76104376	0	0	0	1	0
rs76104416	0	0	0	1	0
rs76104453	0	0	0	1	0
rs76104466	0	0	0	1	0
rs76104486	0	0	0	1	0
rs76104714	0	1	0	0	0
rs76104782	0	1	0	0	0
rs76104901	0	0	0	1	0
rs76105111	0	1	0	0	0
rs76105184	0	0	0	1	0
rs76105200	1	0	0	0	0
rs76105297	0	0	0	1	0
rs76105317	0	1	0	0	0
rs76105434	0	0	1	0	0
rs76105473	0	0	0	1	0
rs76105508	0	0	0	1	0
rs76105543	0	0	0	1	0
rs76105689	0	0	0	1	0
rs76105702	0	1	0	0	0
rs76105735	0	0	0	1	0
rs76105756	0	0	0	1	0
rs76105820	0	0	0	1	0
rs76105925	0	0	0	1	0
rs76105981	0	0	0	1	0
rs76106120	0	1	0	0	0
rs76106175	0	0	1	0	0
rs76106230	0	0	1	0	0
rs76106284	0	0	1	0	0
rs76106631	0	0	1	0	0
rs76106748	0	0	0	1	0
rs76106761	0	1	0	0	0
rs76106767	0	1	0	0	0
rs76106988	0	0	0	1	0
rs76107300	0	0	0	1	0
rs76107328	1	0	0	0	0
rs76107489	0	0	0	1	0
rs76107538	0	0	0	1	0
rs76107605	0	0	0	1	0
rs76107730	0	0	0	1	0
rs76107784	0	1	0	0	0
rs76107864	0	0	0	1	0
rs76108103	0	0	0	1	0
rs76108113	0	0	0	1	0
rs76108147	0	0	0	1	0
rs76108249	0	0	0	1	0
rs76108467	0	0	0	1	0
rs76109016	0	0	0	1	0
rs76109190	0	0	0	1	0
rs76109198	1	0	0	0	0
rs76109308	0	0	1	0	0
rs76109309	0	0	0	1	0
rs76109428	0	0	1	0	0
rs76109429	0	0	0	1	0
rs76109500	0	0	1	0	0
rs76109509	0	0	1	0	0
rs76109623	0	0	0	1	0
rs76109654	0	0	0	1	0
rs76109848	0	0	0	1	0
rs76110031	0	0	0	1	0
rs76110152	0	1	0	0	0
rs76110461	0	0	0	1	0
rs76110559	0	0	0	1	0
rs76110720	0	0	0	0	1
rs76110980	0	0	1	0	0
rs76111025	0	0	1	0	0
rs76111453	0	1	0	0	0
rs76111455	0	0	0	1	0
rs76111474	0	0	0	1	0
rs76111571	0	0	1	0	0
rs76111643	0	0	1	0	0
rs76111754	0	0	0	1	0
rs76111913	0	0	0	0	1
rs76111924	0	0	0	1	0
rs76112154	0	0	0	1	0
rs76112173	0	0	0	1	0
rs76112200	0	0	0	1	0
rs76112318	0	0	0	0	1
rs76112574	0	0	0	1	0
rs76112576	0	0	0	1	0
rs76112652	0	0	0	1	0
rs76112803	0	0	0	1	0
rs76113365	0	1	0	0	0
rs76113463	0	0	0	1	0
rs76113529	0	0	0	1	0
rs76113686	0	0	0	1	0
rs76113692	0	0	0	0	1
rs76113774	0	1	0	0	0
rs76113811	0	0	0	1	0
rs76113974	0	1	0	0	0
rs76113990	0	0	0	1	0
rs76114012	0	0	0	1	0
rs76114039	1	0	0	0	0
rs76114062	0	0	1	0	0
rs76114086	0	0	0	1	0
rs76114244	0	0	0	1	0
rs76114261	0	0	1	0	0
rs76114308	0	0	0	1	0
rs76114331	0	0	0	1	0
rs76114334	0	0	1	0	0
rs76114382	0	0	0	0	1
rs76114421	0	0	1	0	0
rs76114532	0	0	0	1	0
rs76114543	0	0	0	1	0
rs76114764	0	0	1	0	0
rs76114916	0	0	0	1	0
rs76114919	0	0	0	1	0
rs76115025	0	0	0	1	0
rs76115139	0	0	0	1	0
rs76115213	0	0	0	1	0
rs76115328	0	0	0	1	0
rs76115744	0	0	0	1	0
rs76115821	0	0	0	1	0
rs76115843	0	0	0	1	0
rs76115925	0	0	0	1	0
rs76116097	0	0	0	1	0
rs76116179	0	0	0	1	0
rs76116339	1	0	0	0	0
rs76116343	0	1	0	0	0
rs76116355	0	0	0	1	0
rs76116419	0	0	0	1	0
rs76116562	0	0	0	1	0
rs76116632	0	0	0	1	0
rs76116790	0	0	0	1	0
rs76116797	0	0	0	1	0
rs76116847	0	0	0	1	0
rs76117063	0	0	0	1	0
rs76117166	0	1	0	0	0
rs76117178	0	0	0	1	0
rs76117616	0	0	0	1	0
rs76117730	0	0	0	1	0
rs76117909	0	0	0	1	0
rs76118014	0	0	0	1	0
rs76118029	0	1	0	0	0
rs76118072	0	0	0	1	0
rs76118156	0	0	0	1	0
rs76118172	0	0	0	0	1
rs76118327	0	1	0	0	0
rs76118386	0	0	0	0	1
rs76118562	1	0	0	0	0
rs76118660	0	0	1	0	0
rs76118709	0	0	1	0	0
rs76118864	0	0	0	1	0
rs76119001	0	0	0	1	0
rs76119044	0	0	0	1	0
rs76119215	0	0	0	1	0
rs76119478	0	0	0	1	0
rs76119791	0	0	1	0	0
rs76119959	0	0	1	0	0
rs76120098	0	0	1	0	0
rs76120239	0	0	0	1	0
rs76120243	0	0	0	1	0
rs76120281	0	0	0	1	0
rs76120286	0	1	0	0	0
rs76120337	0	0	0	1	0
rs76120391	0	0	0	1	0
rs76120485	0	0	0	1	0
rs76120613	0	0	0	1	0
rs76120772	0	1	0	0	0
rs76120786	0	0	0	1	0
rs76121002	0	1	0	0	0
rs76121131	0	0	0	1	0
rs76121259	0	0	0	1	0
rs76121379	1	0	0	0	0
rs76121414	0	1	0	0	0
rs76121421	0	0	0	1	0
rs76121465	0	0	0	1	0
rs76121559	0	0	0	1	0
rs76121600	0	0	0	1	0
rs76121659	0	0	0	1	0
rs76121689	0	0	0	1	0
rs76121695	0	0	0	1	0
rs76121890	0	0	0	1	0
rs76122081	0	0	0	1	0
rs76122205	0	0	0	1	0
rs76122360	0	0	1	0	0
rs76122375	0	0	0	1	0
rs76122535	0	0	0	1	0
rs76122590	0	0	0	1	0
rs76122651	0	0	0	1	0
rs76123172	0	0	0	1	0
rs76123274	0	0	0	1	0
rs76123309	0	0	0	0	1
rs76123322	0	0	0	1	0
rs76123446	0	1	0	0	0
rs76123495	0	1	0	0	0
rs76123619	0	0	0	1	0
rs76123650	0	0	0	1	0
rs76123693	1	0	0	0	0
rs76123789	0	0	0	1	0
rs76123918	0	1	0	0	0
rs76124081	0	1	0	0	0
rs76124244	0	1	0	0	0
rs76124386	0	0	0	1	0
rs76124397	0	0	0	1	0
rs76124460	1	0	0	0	0
rs76124489	0	0	0	1	0
rs76124681	0	0	0	1	0
rs76124700	0	1	0	0	0
rs76124728	0	0	0	1	0
rs76124763	0	0	0	1	0
rs76124850	1	0	0	0	0
rs76124953	0	0	0	1	0
rs76125285	0	0	0	1	0
rs76125420	0	0	0	1	0
rs76125464	0	0	0	1	0
rs76125532	0	0	0	1	0
rs76125688	0	0	0	1	0
rs76125845	0	0	0	1	0
rs76125976	0	0	0	1	0
rs76126067	0	0	0	1	0
rs76126144	0	0	0	1	0
rs76126173	0	0	1	0	0
rs76126378	0	1	0	0	0
rs76126400	0	0	0	1	0
rs76126496	0	1	0	0	0
rs76126585	0	0	0	1	0
rs76126605	1	0	0	0	0
rs76126660	0	0	0	1	0
rs76126916	0	0	0	1	0
rs76126919	0	0	1	0	0
rs76126939	0	0	0	1	0
rs76126942	0	0	0	1	0
rs76127452	0	0	0	1	0
rs76127695	0	0	0	1	0
rs76127857	0	0	0	1	0
rs76127989	0	0	0	1	0
rs76128078	0	0	0	1	0
rs76128084	1	0	0	0	0
rs76128402	0	0	0	1	0
rs76128523	0	0	0	1	0
rs76128942	0	0	0	1	0
rs76129052	0	0	0	1	0
rs76129140	0	0	0	1	0
rs76129230	0	0	0	1	0
rs76129231	0	1	0	0	0
rs76129295	0	0	0	1	0
rs76129401	0	0	0	1	0
rs76129516	0	0	0	1	0
rs76129660	0	0	0	1	0
rs76129666	0	1	0	0	0
rs76129668	0	0	0	1	0
rs76129793	1	0	0	0	0
rs76129911	1	0	0	0	0
rs76129920	0	0	0	1	0
rs76129963	0	0	0	1	0
rs76130222	1	0	0	0	0
rs76130322	0	0	0	1	0
rs76130402	0	0	0	1	0
rs76130427	0	0	0	0	1
rs76130535	0	0	0	1	0
rs76130541	0	0	0	1	0
rs76130841	0	0	1	0	0
rs76130920	0	0	0	1	0
rs76130932	0	0	0	1	0
rs76131026	0	0	1	0	0
rs76131191	0	0	1	0	0
rs76131536	0	1	0	0	0
rs76131586	0	0	0	1	0
rs76131938	0	0	0	1	0
rs76131939	0	0	0	1	0
rs76132024	0	0	0	1	0
rs76132270	0	0	0	1	0
rs76132272	0	0	0	1	0
rs76132562	0	0	0	1	0
rs76132769	0	0	0	1	0
rs76132839	0	1	0	0	0
rs76132841	0	0	0	1	0
rs76132892	0	0	0	1	0
rs76132908	0	1	0	0	0
rs76132924	0	0	0	0	1
rs76133143	0	0	0	1	0
rs76133153	0	0	0	1	0
rs76133185	1	0	0	0	0
rs76133294	0	0	0	1	0
rs76133372	0	0	1	0	0
rs76133415	0	0	0	1	0
rs76133436	0	0	0	1	0
rs76133534	1	0	0	0	0
rs76133734	0	1	0	0	0
rs76134013	0	1	0	0	0
rs76134082	0	0	0	1	0
rs76134125	0	0	0	1	0
rs76134249	0	0	0	1	0
rs76134256	0	0	0	1	0
rs76134489	0	0	0	1	0
rs76134510	0	0	0	1	0
rs76134615	0	0	0	1	0
rs76134697	0	0	0	1	0
rs76134759	0	0	0	1	0
rs76134841	0	0	0	1	0
rs76135131	0	0	1	0	0
rs76135497	0	0	1	0	0
rs76135556	0	0	0	1	0
rs76135606	0	0	0	1	0
rs76135735	1	0	0	0	0
rs76136139	0	0	0	1	0
rs76136208	0	0	0	1	0
rs76136326	0	0	0	1	0
rs76136411	0	0	0	1	0
rs76136459	0	0	0	1	0
rs76136687	0	0	0	1	0
rs76136740	0	0	0	0	1
rs76136755	0	0	0	1	0
rs76136947	0	0	1	0	0
rs76137485	0	0	0	1	0
rs76137497	0	0	0	1	0
rs76137515	0	1	0	0	0
rs76137587	0	0	0	1	0
rs76137923	0	0	0	1	0
rs76138006	0	0	0	1	0
rs76138343	0	0	0	1	0
rs76138364	0	1	0	0	0
rs76138466	0	1	0	0	0
rs76138605	0	0	1	0	0
rs76138617	0	1	0	0	0
rs76138689	1	0	0	0	0
rs76138700	0	0	0	1	0
rs76138779	0	0	0	1	0
rs76138832	0	1	0	0	0
rs76139120	0	0	0	1	0
rs76139149	0	0	0	1	0
rs76139151	0	0	0	1	0
rs76139284	0	0	0	1	0
rs76139392	0	0	0	0	1
rs76139680	0	1	0	0	0
rs76139782	0	0	0	1	0
rs76139786	0	0	0	1	0
rs76140043	0	0	0	1	0
rs76140054	0	0	0	1	0
rs76140197	0	0	0	1	0
rs76140207	0	0	0	1	0
rs76140214	0	0	0	1	0
rs76140220	0	1	0	0	0
rs76140411	0	0	0	1	0
rs76140451	0	0	1	0	0
rs76140518	0	0	1	0	0
rs76140568	0	0	1	0	0
rs76140593	0	0	1	0	0
rs76140667	0	0	0	1	0
rs76140670	0	0	0	1	0
rs76140677	0	0	1	0	0
rs76140781	0	0	0	1	0
rs76140917	0	0	1	0	0
rs76140932	0	0	0	1	0
rs76141071	0	0	0	1	0
rs76141532	0	1	0	0	0
rs76141734	1	0	0	0	0
rs76141784	0	0	0	1	0
rs76141924	0	1	0	0	0
rs76141989	0	0	0	1	0
rs76142008	0	0	0	0	1
rs76142121	0	0	0	1	0
rs76142260	0	0	0	1	0
rs76142517	0	0	0	1	0
rs76142610	0	0	0	1	0
rs76142630	0	0	0	1	0
rs76142704	0	0	1	0	0
rs76142735	0	0	0	0	1
rs76142969	0	0	0	1	0
rs76143034	0	0	0	1	0
rs76143057	1	0	0	0	0
rs76143185	0	0	0	1	0
rs76143352	0	0	0	1	0
rs76143380	0	0	0	1	0
rs76143529	0	0	0	1	0
rs76143560	0	0	0	0	1
rs76143837	0	0	0	1	0
rs76143891	0	0	1	0	0
rs76144160	0	0	0	1	0
rs76144370	0	1	0	0	0
rs76144389	1	0	0	0	0
rs76144509	0	0	0	1	0
rs76144520	0	0	0	1	0
rs76144563	0	0	0	1	0
rs76144645	0	0	0	1	0
rs76144652	1	0	0	0	0
rs76144809	0	0	0	1	0
rs76144882	0	0	0	1	0
rs76144898	0	0	0	1	0
rs76145085	0	0	0	1	0
rs76145119	0	0	0	1	0
rs76145251	0	0	0	1	0
rs76145284	0	0	0	1	0
rs76145380	0	0	0	1	0
rs76145416	0	0	1	0	0
rs76145476	0	0	0	1	0
rs76145531	0	0	0	1	0
rs76145532	0	1	0	0	0
rs76145581	0	0	0	1	0
rs76145635	0	0	0	1	0
rs76145645	0	0	0	0	1
rs76146090	0	0	0	1	0
rs76146133	0	0	0	1	0
rs76146157	1	0	0	0	0
rs76146401	0	0	0	1	0
rs76146421	0	0	0	1	0
rs76146552	0	0	1	0	0
rs76146556	0	1	0	0	0
rs76146692	1	0	0	0	0
rs76146791	0	0	0	1	0
rs76146925	0	0	0	1	0
rs76147116	0	0	0	0	1
rs76147215	0	0	0	1	0
rs76147260	0	1	0	0	0
rs76147340	0	0	0	1	0
rs76147390	0	0	0	1	0
rs76147511	0	0	0	1	0
rs76147582	0	0	0	1	0
rs76147585	0	0	0	1	0
rs76147598	0	0	0	1	0
rs76147720	0	0	0	1	0
rs76147744	0	0	0	1	0
rs76147906	0	0	0	1	0
rs76148112	1	0	0	0	0
rs76148161	0	0	0	1	0
rs76148226	0	1	0	0	0
rs76148252	0	0	0	1	0
rs76148559	0	0	0	1	0
rs76148587	0	0	0	1	0
rs76148659	0	0	0	1	0
rs76148715	0	0	1	0	0
rs76148810	0	1	0	0	0
rs76148823	0	0	0	1	0
rs76148840	0	0	0	1	0
rs76149035	0	1	0	0	0
rs76149116	0	0	1	0	0
rs76149156	0	0	0	1	0
rs76149201	0	0	0	1	0
rs76149271	0	0	0	1	0
rs76149299	0	0	0	1	0
rs76149364	0	0	0	1	0
rs76149365	0	1	0	0	0
rs76149594	0	0	0	1	0
rs76149623	0	0	0	1	0
rs76149680	0	0	0	1	0
rs76149681	0	0	1	0	0
rs76149942	0	1	0	0	0
rs76149956	0	0	0	1	0
rs76150030	0	0	0	1	0
rs76150035	0	0	0	1	0
rs76150224	0	0	0	0	1
rs76150352	0	0	0	1	0
rs76150422	0	0	0	1	0
rs76150464	0	0	0	1	0
rs76150519	0	0	0	1	0
rs76150558	0	0	0	1	0
rs76150716	0	0	1	0	0
rs76150850	0	0	0	1	0
rs76150860	0	0	0	1	0
rs76150869	0	0	0	1	0
rs76150991	0	0	0	1	0
rs76151100	0	0	0	1	0
rs76151206	0	0	0	1	0
rs76151393	0	1	0	0	0
rs76151461	1	0	0	0	0
rs76151480	0	0	0	1	0
rs76151739	0	0	0	1	0
rs76151757	0	0	1	0	0
rs76151842	0	0	0	1	0
rs76151848	0	0	1	0	0
rs76151869	0	0	0	1	0
rs76151892	0	0	0	1	0
rs76151924	0	0	0	1	0
rs76152121	0	0	0	1	0
rs76152284	0	0	0	1	0
rs76152408	0	0	0	1	0
rs76152495	0	1	0	0	0
rs76152497	0	0	0	1	0
rs76152532	0	0	1	0	0
rs76152549	0	0	0	1	0
rs76152703	0	0	0	1	0
rs76152717	0	0	0	1	0
rs76152759	0	0	0	1	0
rs76152782	0	0	0	1	0
rs76152795	0	1	0	0	0
rs76152898	0	0	0	1	0
rs76153012	0	0	0	1	0
rs76153070	1	0	0	0	0
rs76153199	1	0	0	0	0
rs76153218	0	0	0	1	0
rs76153346	0	0	0	1	0
rs76153525	0	0	0	1	0
rs76153570	0	0	0	1	0
rs76153644	0	0	0	1	0
rs76153918	0	0	0	1	0
rs76153953	0	0	0	1	0
rs76154202	0	0	0	1	0
rs76154330	0	0	0	1	0
rs76154331	0	0	0	1	0
rs76154368	0	0	0	1	0
rs76154380	1	0	0	0	0
rs76154450	0	0	0	1	0
rs76154505	0	1	0	0	0
rs76154696	0	0	1	0	0
rs76154818	0	0	0	1	0
rs76154879	0	0	0	1	0
rs76154906	0	0	0	1	0
rs76154954	0	0	0	1	0
rs76155001	0	0	0	1	0
rs76155162	1	0	0	0	0
rs76155228	0	0	0	1	0
rs76155238	0	0	0	1	0
rs76155289	0	0	0	1	0
rs76155397	0	0	0	1	0
rs76155447	0	1	0	0	0
rs76155537	0	1	0	0	0
rs76155650	0	0	0	1	0
rs76155881	0	0	0	1	0
rs76155946	0	0	0	1	0
rs76156001	0	0	0	1	0
rs76156160	0	0	0	1	0
rs76156255	0	0	0	1	0
rs76156334	0	0	0	0	1
rs76156466	0	0	0	1	0
rs76156477	0	0	1	0	0
rs76156588	0	0	0	1	0
rs76156812	0	0	0	1	0
rs76156874	0	0	0	1	0
rs76157109	0	0	0	1	0
rs76157183	1	0	0	0	0
rs76157190	1	0	0	0	0
rs76157225	1	0	0	0	0
rs76157256	0	0	1	0	0
rs76157323	0	0	1	0	0
rs76157475	0	0	0	1	0
rs76157681	0	0	0	1	0
rs76157684	1	0	0	0	0
rs76157715	0	0	1	0	0
rs76157886	1	0	0	0	0
rs76157996	0	0	0	1	0
rs76158258	0	0	1	0	0
rs76158329	0	0	0	1	0
rs76158514	0	0	0	1	0
rs76158566	0	1	0	0	0
rs76158589	0	0	0	1	0
rs76158633	0	0	0	1	0
rs76158834	0	0	1	0	0
rs76159002	0	0	0	1	0
rs76159039	0	0	0	1	0
rs76159240	0	0	0	1	0
rs76159241	0	0	0	1	0
rs76159524	0	0	0	1	0
rs76159562	0	0	0	1	0
rs76159699	0	0	0	1	0
rs76159749	0	0	0	1	0
rs76159792	1	0	0	0	0
rs76159852	0	0	0	1	0
rs76159992	1	0	0	0	0
rs76160010	0	0	0	1	0
rs76160073	0	0	0	1	0
rs76160164	0	0	0	1	0
rs76160395	0	1	0	0	0
rs76160451	0	0	0	1	0
rs76160494	0	0	0	1	0
rs76160518	0	1	0	0	0
rs76160578	0	0	0	1	0
rs76160644	0	0	0	1	0
rs76160745	0	0	0	1	0
rs76160747	0	0	1	0	0
rs76160765	0	1	0	0	0
rs76160816	0	0	0	1	0
rs76160819	0	0	0	1	0
rs76160850	0	0	0	1	0
rs76161060	0	0	0	1	0
rs76161061	0	0	1	0	0
rs76161109	0	0	0	1	0
rs76161134	0	0	1	0	0
rs76161207	0	0	0	1	0
rs76161250	0	0	0	1	0
rs76161362	0	0	1	0	0
rs76161479	0	0	0	1	0
rs76161499	0	0	0	1	0
rs76161888	0	0	0	1	0
rs76161924	0	0	0	1	0
rs76161961	0	1	0	0	0
rs76162119	0	0	0	1	0
rs76162183	0	0	0	1	0
rs76162333	0	0	0	1	0
rs76162426	0	1	0	0	0
rs76162575	0	0	1	0	0
rs76162594	0	1	0	0	0
rs76162820	0	0	0	1	0
rs76162878	0	1	0	0	0
rs76163108	0	0	0	1	0
rs76163202	0	0	0	1	0
rs76163254	0	0	0	1	0
rs76163500	0	0	0	1	0
rs76163673	0	0	0	1	0
rs76163930	0	0	1	0	0
rs76164025	0	0	0	1	0
rs76164098	0	0	0	1	0
rs76164205	0	0	0	1	0
rs76164334	0	0	0	1	0
rs76164513	0	0	0	1	0
rs76164526	0	0	0	1	0
rs76164589	0	0	1	0	0
rs76164650	0	0	0	1	0
rs76164683	0	0	0	1	0
rs76164760	0	0	0	1	0
rs76164823	0	0	0	0	1
rs76164945	0	1	0	0	0
rs76164977	0	0	0	1	0
rs76165136	0	0	0	1	0
rs76165162	0	1	0	0	0
rs76165209	0	0	0	1	0
rs76165330	0	0	0	0	1
rs76165352	0	0	0	1	0
rs76165545	0	1	0	0	0
rs76165596	0	0	0	1	0
rs76165857	0	0	0	1	0
rs76165896	0	0	1	0	0
rs76165931	1	0	0	0	0
rs76165958	0	0	0	1	0
rs76165978	0	1	0	0	0
rs76165994	0	0	0	1	0
rs76166036	0	0	0	1	0
rs76166056	0	0	1	0	0
rs76166206	0	0	1	0	0
rs76166222	0	0	0	1	0
rs76166301	0	0	0	0	1
rs76166401	0	0	0	1	0
rs76166425	0	1	0	0	0
rs76166580	0	0	0	1	0
rs76166598	0	0	0	1	0
rs76166634	0	0	0	1	0
rs76166697	0	0	0	0	1
rs76166698	0	0	0	1	0
rs76166939	0	0	0	1	0
rs76166949	0	0	0	1	0
rs76167049	0	0	0	1	0
rs76167226	1	0	0	0	0
rs76167252	0	0	1	0	0
rs76167361	0	0	0	1	0
rs76167434	0	0	0	1	0
rs76167513	0	0	0	1	0
rs76167527	0	0	0	1	0
rs76167545	0	0	0	1	0
rs76167579	0	0	0	1	0
rs76168134	0	0	1	0	0
rs76168185	0	0	0	1	0
rs76168200	0	0	0	1	0
rs76168274	0	0	0	1	0
rs76168412	0	0	0	1	0
rs76168490	0	0	0	1	0
rs76168543	0	0	0	1	0
rs76168552	0	0	0	1	0
rs76168558	0	0	0	1	0
rs76168574	0	0	0	1	0
rs76168625	0	0	0	1	0
rs76168633	0	0	0	1	0
rs76168720	0	0	0	1	0
rs76168742	0	0	0	1	0
rs76168760	0	0	0	1	0
rs76168892	0	0	0	0	1
rs76168893	0	0	1	0	0
rs76168907	1	0	0	0	0
rs76169125	0	0	1	0	0
rs76169188	0	0	0	1	0
rs76169189	0	0	0	1	0
rs76169233	0	0	0	1	0
rs76169324	1	0	0	0	0
rs76169353	1	0	0	0	0
rs76169402	0	0	0	1	0
rs76169506	0	0	0	1	0
rs76169532	0	0	0	1	0
rs76169558	0	0	0	1	0
rs76169826	0	0	0	1	0
rs76169834	0	1	0	0	0
rs76169876	0	0	0	1	0
rs76169877	0	0	0	1	0
rs76170042	0	0	0	1	0
rs76170227	0	1	0	0	0
rs76170335	0	0	0	1	0
rs76170379	0	0	0	1	0
rs76170500	0	0	0	1	0
rs76170508	0	1	0	0	0
rs76170535	0	0	0	1	0
rs76170545	0	0	0	1	0
rs76170807	0	0	0	1	0
rs76170873	0	0	0	1	0
rs76170986	0	0	0	1	0
rs76171251	0	0	0	1	0
rs76171566	0	0	0	1	0
rs76171633	0	0	0	1	0
rs76171859	0	1	0	0	0
rs76172214	0	0	0	1	0
rs76172284	0	1	0	0	0
rs76172316	0	1	0	0	0
rs76172418	0	0	0	1	0
rs76172560	0	0	0	1	0
rs76172620	0	0	0	1	0
rs76172677	0	0	1	0	0
rs76172748	0	0	1	0	0
rs76172752	0	0	1	0	0
rs76172796	0	0	0	1	0
rs76172911	0	0	0	1	0
rs76173047	0	0	0	1	0
rs76173234	0	1	0	0	0
rs76173244	0	0	0	1	0
rs76173348	0	0	1	0	0
rs76173519	0	0	0	1	0
rs76173598	0	0	0	1	0
rs76173658	0	0	0	1	0
rs76173688	0	0	1	0	0
rs76173711	0	0	0	1	0
rs76173736	0	0	0	1	0
rs76173906	0	0	1	0	0
rs76173935	0	0	0	1	0
rs76173979	0	0	0	1	0
rs76174161	0	0	0	1	0
rs76174256	0	0	0	1	0
rs76174289	0	0	0	1	0
rs76174315	0	0	0	0	1
rs76174366	0	0	0	1	0
rs76174552	0	0	0	1	0
rs76174756	0	0	0	1	0
rs76174780	0	0	0	1	0
rs76174946	0	0	0	1	0
rs76174993	0	1	0	0	0
rs76175249	0	0	0	1	0
rs76175257	0	0	1	0	0
rs76175365	0	0	0	1	0
rs76175433	0	0	0	0	1
rs76175635	0	0	0	1	0
rs76175660	0	0	0	1	0
rs76175682	0	0	0	1	0
rs76175835	0	0	0	1	0
rs76176014	0	0	0	1	0
rs76176201	0	0	0	1	0
rs76176298	0	0	0	1	0
rs76176325	0	0	0	0	1
rs76176371	0	0	1	0	0
rs76176382	0	0	0	1	0
rs76176659	0	0	0	1	0
rs76176667	0	0	1	0	0
rs76176710	0	0	0	1	0
rs76176947	1	0	0	0	0
rs76177211	0	0	0	1	0
rs76177431	0	0	0	0	1
rs76177535	0	0	0	1	0
rs76177628	0	0	0	0	1
rs76177657	0	0	0	1	0
rs76177859	0	0	0	1	0
rs76177904	0	0	0	0	1
rs76177923	0	0	0	0	1
rs76178168	0	0	0	1	0
rs76178199	0	0	0	1	0
rs76178457	0	0	0	1	0
rs76178719	0	0	0	1	0
rs76178720	0	0	0	1	0
rs76178721	0	0	0	1	0
rs76178835	0	0	0	1	0
rs76178930	0	0	1	0	0
rs76178991	0	0	0	1	0
rs76179018	0	0	0	1	0
rs76179083	0	0	0	1	0
rs76179100	0	0	0	1	0
rs76179242	0	0	0	1	0
rs76179318	0	0	0	1	0
rs76179360	0	1	0	0	0
rs76179452	0	1	0	0	0
rs76179470	0	0	1	0	0
rs76179573	0	0	1	0	0
rs76179661	0	0	0	1	0
rs76179726	1	0	0	0	0
rs76179768	0	0	0	1	0
rs76179820	1	0	0	0	0
rs76179901	0	0	1	0	0
rs76180130	0	0	0	1	0
rs76180213	0	1	0	0	0
rs76180220	1	0	0	0	0
rs76180283	0	0	0	1	0
rs76180435	0	0	0	1	0
rs76180615	0	0	0	1	0
rs76180649	0	0	0	1	0
rs76180651	0	0	0	1	0
rs76180675	0	0	1	0	0
rs76180700	0	0	0	1	0
rs76180970	1	0	0	0	0
rs76181076	0	0	0	1	0
rs76181132	0	0	0	1	0
rs76181146	0	0	0	1	0
rs76181447	0	0	0	1	0
rs76181455	0	0	0	1	0
rs76181627	0	0	0	1	0
rs76181686	0	0	0	1	0
rs76181694	0	0	1	0	0
rs76181701	0	1	0	0	0
rs76181780	0	1	0	0	0
rs76181858	0	0	0	1	0
rs76182023	0	0	0	1	0
rs76182103	0	1	0	0	0
rs76182190	0	1	0	0	0
rs76182218	0	1	0	0	0
rs76182425	0	0	0	1	0
rs76182946	0	0	0	1	0
rs76183038	0	0	0	1	0
rs76183105	0	1	0	0	0
rs76183137	0	0	0	1	0
rs76183246	0	1	0	0	0
rs76183438	0	1	0	0	0
rs76183499	0	0	1	0	0
rs76183547	0	0	0	1	0
rs76183909	0	1	0	0	0
rs76183978	0	0	0	1	0
rs76183994	1	0	0	0	0
rs76183995	0	0	0	1	0
rs76184038	0	0	0	1	0
rs76184288	1	0	0	0	0
rs76184457	0	0	0	1	0
rs76184458	0	0	0	1	0
rs76184464	0	0	0	1	0
rs76184659	0	0	0	1	0
rs76184760	0	1	0	0	0
rs76184910	0	0	1	0	0
rs76184939	0	1	0	0	0
rs76185024	0	0	0	1	0
rs76185438	0	0	0	1	0
rs76185541	0	0	0	1	0
rs76185550	0	0	0	1	0
rs76185657	0	0	0	1	0
rs76185749	0	0	0	1	0
rs76185896	0	0	1	0	0
rs76185923	0	0	0	1	0
rs76186515	0	0	1	0	0
rs76186530	0	0	0	1	0
rs76186694	1	0	0	0	0
rs76186789	0	0	0	1	0
rs76186811	0	0	0	1	0
rs76186821	0	0	0	1	0
rs76186903	0	0	0	1	0
rs76187074	0	0	0	1	0
rs76187079	0	0	0	1	0
rs76187252	0	0	1	0	0
rs76187305	0	0	1	0	0
rs76187431	0	0	0	1	0
rs76187513	0	1	0	0	0
rs76187590	0	0	0	1	0
rs76187783	0	1	0	0	0
rs76187828	0	0	0	1	0
rs76188053	0	0	0	1	0
rs76188105	0	1	0	0	0
rs76188140	0	0	0	1	0
rs76188177	0	0	1	0	0
rs76188354	0	0	1	0	0
rs76188509	0	0	0	1	0
rs76188556	0	0	0	1	0
rs76188562	0	1	0	0	0
rs76188568	0	0	0	1	0
rs76188601	0	0	0	0	1
rs76188814	0	0	0	1	0
rs76188869	0	0	0	1	0
rs76188901	0	0	0	1	0
rs76188974	0	0	0	1	0
rs76189070	0	0	0	0	1
rs76189074	0	0	0	1	0
rs76189261	0	0	0	1	0
rs76189435	0	0	0	1	0
rs76189488	0	0	0	1	0
rs76189775	0	0	0	1	0
rs76189829	0	0	0	1	0
rs76189885	0	0	0	1	0
rs76189918	0	0	0	0	1
rs76190023	0	0	0	1	0
rs76190225	0	1	0	0	0
rs76190367	0	0	0	1	0
rs76190406	0	0	0	1	0
rs76190415	0	0	0	1	0
rs76190492	0	0	1	0	0
rs76190570	0	0	0	1	0
rs76190601	0	0	0	1	0
rs76190642	1	0	0	0	0
rs76190694	0	0	0	1	0
rs76190695	0	0	0	1	0
rs76190750	0	0	1	0	0
rs76190836	0	0	0	1	0
rs76190916	0	1	0	0	0
rs76190933	0	0	1	0	0
rs76190968	0	0	1	0	0
rs76190983	0	0	0	1	0
rs76191095	0	0	1	0	0
rs76191121	0	0	0	1	0
rs76191126	0	0	0	1	0
rs76191164	0	0	0	1	0
rs76191222	0	0	0	1	0
rs76191245	0	0	0	1	0
rs76191432	0	0	0	1	0
rs76191553	0	0	0	1	0
rs76191662	0	0	0	1	0
rs76191812	0	0	0	1	0
rs76191844	0	0	0	1	0
rs76191879	0	0	0	1	0
rs76192152	0	1	0	0	0
rs76192260	0	0	0	1	0
rs76192359	0	0	0	1	0
rs76192474	0	0	1	0	0
rs76192581	0	0	0	1	0
rs76192591	0	0	0	1	0
rs76192616	0	1	0	0	0
rs76192709	0	0	0	1	0
rs76192793	0	0	0	1	0
rs76193063	0	0	0	1	0
rs76193175	0	0	0	1	0
rs76193270	0	0	0	1	0
rs76193401	0	0	0	1	0
rs76193444	0	0	0	1	0
rs76193485	0	0	0	1	0
rs76193536	1	0	0	0	0
rs76193618	0	1	0	0	0
rs76193678	0	1	0	0	0
rs76193936	0	0	0	1	0
rs76194143	0	0	0	1	0
rs76194186	0	0	0	1	0
rs76194225	0	0	0	1	0
rs76194275	0	0	0	1	0
rs76194277	0	0	0	1	0
rs76194283	0	0	1	0	0
rs76194297	0	0	0	1	0
rs76194299	0	0	0	1	0
rs76194440	0	0	0	1	0
rs76194461	0	0	0	1	0
rs76194463	0	0	0	1	0
rs76194538	0	0	0	1	0
rs76194791	0	1	0	0	0
rs76194807	0	0	0	0	1
rs76194823	0	0	0	1	0
rs76194869	0	0	0	1	0
rs76195048	0	0	0	1	0
rs76195573	0	0	0	1	0
rs76195648	0	0	1	0	0
rs76195722	0	0	0	1	0
rs76195760	0	0	1	0	0
rs76195779	0	0	0	1	0
rs76195870	0	0	0	1	0
rs76195977	0	0	0	1	0
rs76196086	0	0	1	0	0
rs76196223	0	0	0	0	1
rs76196259	0	0	0	1	0
rs76196286	0	0	0	1	0
rs76196335	0	0	1	0	0
rs76196555	0	0	0	1	0
rs76196562	0	0	0	1	0
rs76196621	0	1	0	0	0
rs76196999	0	0	0	1	0
rs76197000	0	0	0	1	0
rs76197025	0	0	0	1	0
rs76197245	0	1	0	0	0
rs76197356	0	0	0	1	0
rs76197381	0	0	0	1	0
rs76197412	0	0	0	1	0
rs76197439	0	0	1	0	0
rs76197500	0	0	0	1	0
rs76197661	1	0	0	0	0
rs76197761	0	0	0	1	0
rs76197788	0	0	0	1	0
rs76198027	0	1	0	0	0
rs76198075	1	0	0	0	0
rs76198090	0	0	0	1	0
rs76198140	0	0	0	1	0
rs76198540	0	0	0	1	0
rs76198640	0	0	0	1	0
rs76198676	0	0	0	1	0
rs76198704	0	0	1	0	0
rs76198826	0	1	0	0	0
rs76198864	0	1	0	0	0
rs76198889	0	0	0	1	0
rs76198926	1	0	0	0	0
rs76198999	0	0	0	1	0
rs76199000	0	0	0	1	0
rs76199046	0	0	0	1	0
rs76199063	0	0	0	1	0
rs76199112	0	0	1	0	0
rs76199142	0	0	0	1	0
rs76199251	0	0	0	0	1
rs76199319	0	1	0	0	0
rs76199335	0	0	1	0	0
rs76199388	0	1	0	0	0
rs76199729	0	0	0	1	0
rs76199746	0	0	0	1	0
rs76199771	0	0	0	1	0
rs76199832	0	0	0	1	0
rs76199914	0	0	0	1	0
rs76200019	0	0	0	1	0
rs76200105	0	0	0	1	0
rs76200220	0	0	0	0	1
rs76200264	0	0	0	1	0
rs76200378	0	0	1	0	0
rs76200606	0	0	0	1	0
rs76200892	0	0	0	1	0
rs76200936	0	1	0	0	0
rs76201034	1	0	0	0	0
rs76201222	0	0	0	1	0
rs76201553	0	0	0	1	0
rs76201679	0	0	0	1	0
rs76201712	0	1	0	0	0
rs76201827	0	0	0	1	0
rs76201871	0	0	0	1	0
rs76202127	0	0	0	1	0
rs76202297	0	0	0	1	0
rs76202452	0	0	0	1	0
rs76202473	0	1	0	0	0
rs76202522	0	0	0	1	0
rs76202810	0	0	0	1	0
rs76202819	0	0	0	1	0
rs76203059	0	0	0	1	0
rs76203136	0	0	0	0	1
rs76203190	0	0	0	1	0
rs76203326	0	0	0	1	0
rs76203406	0	0	1	0	0
rs76203435	0	0	0	1	0
rs76203490	0	1	0	0	0
rs76203594	0	0	0	1	0
rs76203646	0	0	0	1	0
rs76203744	0	0	0	1	0
rs76203784	0	0	0	1	0
rs76203849	0	1	0	0	0
rs76203969	0	0	0	1	0
rs76203975	0	0	1	0	0
rs76204064	0	1	0	0	0
rs76204283	0	0	0	1	0
rs76204335	0	1	0	0	0
rs76204462	0	0	0	1	0
rs76204477	0	0	1	0	0
rs76204608	0	0	0	1	0
rs76204615	0	0	0	1	0
rs76204729	0	0	0	1	0
rs76204778	1	0	0	0	0
rs76204795	0	0	0	1	0
rs76204833	0	0	0	1	0
rs76204919	0	0	1	0	0
rs76204963	0	0	0	1	0
rs76204982	0	0	0	1	0
rs76204987	0	0	0	1	0
rs76205249	0	0	0	1	0
rs76205416	0	0	0	1	0
rs76205535	0	0	0	1	0
rs76205683	0	0	0	1	0
rs76206152	0	0	0	1	0
rs76206477	1	0	0	0	0
rs76206689	0	0	0	1	0
rs76206712	0	0	0	1	0
rs76206776	0	0	1	0	0
rs76206789	0	0	0	1	0
rs76206829	0	0	0	1	0
rs76206915	0	0	0	1	0
rs76207007	0	0	0	0	1
rs76207180	0	0	0	1	0
rs76207197	0	0	0	1	0
rs76207318	0	0	0	1	0
rs76207320	0	0	0	1	0
rs76207710	0	0	1	0	0
rs76207750	0	0	0	1	0
rs76207769	0	0	0	1	0
rs76207848	1	0	0	0	0
rs76207871	0	0	1	0	0
rs76207960	0	0	0	1	0
rs76208005	0	0	0	1	0
rs76208013	0	0	0	1	0
rs76208044	0	0	0	1	0
rs76208112	0	0	0	1	0
rs76208174	0	0	0	1	0
rs76208440	0	0	0	1	0
rs76208540	0	1	0	0	0
rs76208546	0	0	0	0	1
rs76208732	1	0	0	0	0
rs76208738	0	1	0	0	0
rs76208893	0	0	1	0	0
rs76209012	0	0	0	1	0
rs76209041	1	0	0	0	0
rs76209349	0	0	0	1	0
rs76209355	0	0	1	0	0
rs76209398	0	0	0	1	0
rs76209442	0	0	0	1	0
rs76209641	0	0	0	1	0
rs76209676	0	0	1	0	0
rs76209717	0	0	1	0	0
rs76209777	0	0	0	1	0
rs76209811	0	0	0	1	0
rs76209815	0	1	0	0	0
rs76209841	0	0	1	0	0
rs76209924	0	0	0	1	0
rs76210059	0	0	0	1	0
rs76210166	0	1	0	0	0
rs76210337	0	0	0	1	0
rs76210575	0	0	0	1	0
rs76210606	0	0	0	1	0
rs76210734	0	0	0	1	0
rs76210816	0	0	0	1	0
rs76211100	0	0	0	1	0
rs76211178	0	1	0	0	0
rs76211449	0	0	0	1	0
rs76211461	0	0	1	0	0
rs76211472	1	0	0	0	0
rs76211911	0	0	0	0	1
rs76212001	0	0	1	0	0
rs76212083	0	0	0	1	0
rs76212096	0	0	0	1	0
rs76212105	0	0	0	1	0
rs76212128	0	0	0	1	0
rs76212282	0	1	0	0	0
rs76212380	0	0	1	0	0
rs76212496	0	0	0	1	0
rs76212567	0	0	0	1	0
rs76212645	0	0	0	1	0
rs76212868	0	0	0	1	0
rs76213137	0	0	0	1	0
rs76213190	1	0	0	0	0
rs76213297	1	0	0	0	0
rs76213362	1	0	0	0	0
rs76213370	0	0	0	1	0
rs76213372	0	1	0	0	0
rs76213481	0	0	0	0	1
rs76213592	0	0	0	1	0
rs76213666	0	0	0	0	1
rs76214011	0	0	0	1	0
rs76214081	0	0	0	1	0
rs76214106	0	0	0	0	1
rs76214319	0	0	0	1	0
rs76214486	0	0	0	1	0
rs76214503	1	0	0	0	0
rs76214505	0	0	0	1	0
rs76214518	0	0	0	1	0
rs76214932	0	0	0	1	0
rs76214947	0	0	0	1	0
rs76215107	0	0	0	1	0
rs76215190	0	0	0	1	0
rs76215192	0	0	0	1	0
rs76215344	0	0	0	0	1
rs76215422	0	0	0	1	0
rs76215559	0	0	0	1	0
rs76215734	0	0	0	1	0
rs76215861	0	0	0	1	0
rs76216035	0	0	0	1	0
rs76216148	0	0	0	1	0
rs76216185	0	0	1	0	0
rs76216215	0	0	0	1	0
rs76216262	0	0	0	1	0
rs76216268	0	0	0	1	0
rs76216322	0	0	0	1	0
rs76216326	0	0	0	1	0
rs76216420	0	0	0	1	0
rs76216435	0	0	0	1	0
rs76216481	0	1	0	0	0
rs76216629	0	0	0	1	0
rs76216678	0	0	0	1	0
rs76216798	0	0	0	1	0
rs76216879	0	0	1	0	0
rs76217070	0	0	0	1	0
rs76217116	0	0	0	1	0
rs76217120	1	0	0	0	0
rs76217172	0	0	0	1	0
rs76217231	0	0	1	0	0
rs76217271	0	0	0	1	0
rs76217338	1	0	0	0	0
rs76217583	0	0	0	1	0
rs76217674	0	0	0	1	0
rs76217753	0	0	1	0	0
rs76217814	0	0	0	1	0
rs76218029	1	0	0	0	0
rs76218089	0	0	0	1	0
rs76218106	1	0	0	0	0
rs76218378	0	1	0	0	0
rs76218468	0	0	0	1	0
rs76218571	0	1	0	0	0
rs76218798	0	0	0	1	0
rs76218817	0	0	0	1	0
rs76218871	0	0	0	1	0
rs76219169	0	0	0	1	0
rs76219208	0	0	0	1	0
rs76219377	0	0	0	1	0
rs76219534	0	0	0	1	0
rs76219873	0	0	0	1	0
rs76219905	0	0	0	1	0
rs76219940	0	0	0	1	0
rs76220098	0	0	0	0	1
rs76220196	0	0	0	1	0
rs76220226	0	1	0	0	0
rs76220293	0	0	0	1	0
rs76220327	0	0	0	1	0
rs76220348	0	0	0	1	0
rs76220386	0	0	0	1	0
rs76220584	0	0	0	1	0
rs76220624	0	0	0	1	0
rs76220723	0	0	0	1	0
rs76220803	0	0	0	1	0
rs76221136	0	0	1	0	0
rs76221156	0	0	0	1	0
rs76221206	1	0	0	0	0
rs76221487	0	0	0	1	0
rs76221647	0	0	0	1	0
rs76221687	0	1	0	0	0
rs76221802	0	0	0	1	0
rs76221809	0	0	0	1	0
rs76222062	0	0	0	1	0
rs76222178	0	0	0	1	0
rs76222406	0	0	0	1	0
rs76222665	0	0	0	1	0
rs76222743	0	0	1	0	0
rs76222828	0	1	0	0	0
rs76222944	0	0	0	1	0
rs76223101	0	1	0	0	0
rs76223253	0	0	0	1	0
rs76223258	0	0	1	0	0
rs76223293	1	0	0	0	0
rs76223295	0	0	0	1	0
rs76223389	0	0	0	1	0
rs76223426	0	0	1	0	0
rs76223431	0	1	0	0	0
rs76223482	0	0	0	1	0
rs76223702	0	0	0	1	0
rs76223731	0	0	0	1	0
rs76223742	0	0	0	1	0
rs76223987	0	0	0	1	0
rs76224341	0	0	0	1	0
rs76224444	0	0	0	1	0
rs76224556	0	0	0	1	0
rs76224585	0	0	0	1	0
rs76224667	0	0	0	1	0
rs76224707	0	1	0	0	0
rs76224749	1	0	0	0	0
rs76224802	0	0	0	1	0
rs76224842	0	0	0	1	0
rs76225036	0	0	0	1	0
rs76225302	0	0	0	1	0
rs76225307	0	1	0	0	0
rs76225344	0	0	0	1	0
rs76225367	0	0	0	1	0
rs76225374	0	1	0	0	0
rs76225392	0	0	1	0	0
rs76225419	0	0	0	1	0
rs76225578	0	0	0	1	0
rs76225638	0	0	0	1	0
rs76225703	0	1	0	0	0
rs76226014	0	0	0	1	0
rs76226216	0	0	0	1	0
rs76226416	0	0	0	1	0
rs76226460	0	0	0	1	0
rs76226542	1	0	0	0	0
rs76226808	0	1	0	0	0
rs76226877	0	0	0	1	0
rs76226922	0	0	0	1	0
rs76227183	0	0	1	0	0
rs76227274	1	0	0	0	0
rs76227334	0	1	0	0	0
rs76227335	0	0	0	1	0
rs76227339	0	0	0	1	0
rs76227392	0	1	0	0	0
rs76227394	0	0	0	1	0
rs76227460	0	0	0	1	0
rs76227489	0	0	0	1	0
rs76227632	0	0	0	1	0
rs76227646	0	0	0	1	0
rs76227691	0	0	0	1	0
rs76227979	0	0	0	1	0
rs76228175	0	0	0	1	0
rs76228182	0	0	0	1	0
rs76228229	0	0	0	0	1
rs76228293	0	1	0	0	0
rs76228295	0	0	0	1	0
rs76228444	0	0	0	0	1
rs76228500	1	0	0	0	0
rs76228708	0	0	0	1	0
rs76228831	0	0	0	1	0
rs76228952	0	1	0	0	0
rs76229026	1	0	0	0	0
rs76229410	0	0	0	1	0
rs76229480	0	1	0	0	0
rs76229598	0	0	0	1	0
rs76230085	0	0	0	1	0
rs76230174	0	0	0	1	0
rs76230214	1	0	0	0	0
rs76230299	0	0	1	0	0
rs76230336	0	0	0	1	0
rs76230420	0	0	0	1	0
rs76230517	0	0	0	1	0
rs76230598	0	0	0	1	0
rs76230637	0	0	0	1	0
rs76230639	0	0	0	1	0
rs76230764	0	0	0	1	0
rs76230792	0	1	0	0	0
rs76230847	0	1	0	0	0
rs76230850	0	0	0	1	0
rs76230891	0	0	0	1	0
rs76231041	0	0	0	1	0
rs76231094	0	0	0	1	0
rs76231348	0	1	0	0	0
rs76231409	0	0	0	1	0
rs76231523	0	0	0	1	0
rs76231543	0	0	0	1	0
rs76231650	1	0	0	0	0
rs76231740	1	0	0	0	0
rs76231863	0	1	0	0	0
rs76231902	0	0	0	1	0
rs76231923	1	0	0	0	0
rs76232026	0	0	0	0	1
rs76232315	0	0	0	1	0
rs76232324	0	0	1	0	0
rs76232344	1	0	0	0	0
rs76232419	0	1	0	0	0
rs76232422	0	0	0	1	0
rs76232487	0	0	0	1	0
rs76232992	0	0	0	1	0
rs76233005	0	0	0	1	0
rs76233096	0	0	0	1	0
rs76233325	0	0	0	1	0
rs76233346	0	1	0	0	0
rs76233581	0	0	1	0	0
rs76233644	0	0	0	1	0
rs76233679	0	0	0	1	0
rs76233741	0	0	0	1	0
rs76233750	0	0	1	0	0
rs76233799	0	0	0	1	0
rs76233841	0	0	0	1	0
rs76233862	0	0	0	1	0
rs76233903	0	0	0	1	0
rs76233987	0	0	0	1	0
rs76234089	0	0	0	1	0
rs76234115	0	0	0	1	0
rs76234275	0	1	0	0	0
rs76234423	0	0	0	1	0
rs76234502	1	0	0	0	0
rs76234508	0	0	0	1	0
rs76234685	0	0	0	0	1
rs76234711	0	0	1	0	0
rs76234826	0	0	0	1	0
rs76234844	0	0	0	1	0
rs76234873	0	0	0	1	0
rs76234991	0	0	0	1	0
rs76235008	0	0	0	1	0
rs76235137	0	0	0	1	0
rs76235189	0	0	0	1	0
rs76235207	0	0	1	0	0
rs76235219	0	0	0	1	0
rs76235312	0	0	0	1	0
rs76235348	0	0	0	1	0
rs76235525	0	0	0	1	0
rs76235526	0	0	0	1	0
rs76235546	0	0	0	1	0
rs76235647	0	0	0	1	0
rs76235668	0	1	0	0	0
rs76235765	0	0	0	1	0
rs76235828	0	0	0	1	0
rs76235879	0	1	0	0	0
rs76235977	0	0	0	1	0
rs76236033	0	0	0	1	0
rs76236075	0	0	0	1	0
rs76236124	0	0	0	1	0
rs76236158	0	1	0	0	0
rs76236255	0	0	0	1	0
rs76236376	0	0	0	1	0
rs76236453	0	1	0	0	0
rs76236532	0	0	0	1	0
rs76236546	0	1	0	0	0
rs76236647	0	0	0	1	0
rs76236846	0	1	0	0	0
rs76236886	0	0	0	1	0
rs76236917	0	0	0	1	0
rs76236971	0	0	0	1	0
rs76236977	0	0	0	1	0
rs76236985	0	0	0	1	0
rs76237039	0	0	0	1	0
rs76237148	0	0	0	1	0
rs76237152	0	0	0	1	0
rs76237261	0	0	0	1	0
rs76237296	0	0	0	1	0
rs76237656	0	0	0	1	0
rs76237680	0	1	0	0	0
rs76237905	0	0	0	1	0
rs76237957	0	0	1	0	0
rs76238118	1	0	0	0	0
rs76238241	0	0	0	1	0
rs76238389	0	0	0	0	1
rs76238538	0	0	0	0	1
rs76238604	0	0	0	1	0
rs76238709	0	0	0	0	1
rs76238815	0	0	0	1	0
rs76238839	0	0	0	1	0
rs76239015	0	0	0	1	0
rs76239068	0	0	0	1	0
rs76239177	0	0	0	0	1
rs76239188	0	0	0	1	0
rs76239219	1	0	0	0	0
rs76239491	0	0	0	1	0
rs76239496	0	0	0	1	0
rs76239546	0	1	0	0	0
rs76239562	0	0	0	1	0
rs76239653	0	0	0	1	0
rs76239657	0	0	0	1	0
rs76239671	0	1	0	0	0
rs76239801	0	0	0	1	0
rs76239821	0	0	0	1	0
rs76240038	0	0	0	0	1
rs76240122	0	0	0	1	0
rs76240156	0	0	0	1	0
rs76240226	0	0	0	1	0
rs76240322	0	0	0	1	0
rs76240465	0	0	0	1	0
rs76240495	0	0	0	1	0
rs76240497	1	0	0	0	0
rs76240526	0	0	0	1	0
rs76240581	0	0	1	0	0
rs76240639	0	0	0	1	0
rs76240835	0	0	0	1	0
rs76241313	0	0	0	1	0
rs76241479	0	0	0	1	0
rs76241487	0	0	0	1	0
rs76241611	0	0	0	1	0
rs76241702	0	0	1	0	0
rs76241710	0	0	0	1	0
rs76241990	0	0	0	1	0
rs76241995	0	1	0	0	0
rs76242005	0	0	0	1	0
rs76242020	0	0	0	1	0
rs76242272	0	0	0	1	0
rs76242280	0	0	0	1	0
rs76242288	0	0	0	1	0
rs76242654	0	0	0	1	0
rs76242761	0	0	0	1	0
rs76243172	0	0	0	1	0
rs76243194	0	0	1	0	0
rs76243199	0	1	0	0	0
rs76243252	0	0	0	1	0
rs76243266	0	0	0	0	1
rs76243267	0	0	0	1	0
rs76243438	0	0	0	1	0
rs76243791	0	0	0	1	0
rs76243800	0	0	0	1	0
rs76243843	0	0	0	1	0
rs76243922	0	0	0	1	0
rs76243960	0	0	0	1	0
rs76243969	0	0	0	1	0
rs76244112	0	0	0	1	0
rs76244120	0	0	0	1	0
rs76244456	0	0	0	1	0
rs76244475	0	0	1	0	0
rs76244505	0	1	0	0	0
rs76244654	0	0	0	1	0
rs76244947	0	0	0	1	0
rs76244999	0	0	0	1	0
rs76245011	0	0	0	1	0
rs76245329	0	0	0	1	0
rs76245446	0	1	0	0	0
rs76245520	0	0	0	1	0
rs76245555	0	0	0	1	0
rs76245617	0	0	0	1	0
rs76245676	0	0	1	0	0
rs76245824	0	0	0	1	0
rs76245860	0	0	0	1	0
rs76245971	0	0	0	1	0
rs76246015	0	0	1	0	0
rs76246073	0	0	0	1	0
rs76246075	0	0	0	1	0
rs76246107	0	0	0	1	0
rs76246134	0	1	0	0	0
rs76246190	0	0	0	1	0
rs76246294	0	0	0	1	0
rs76246462	0	0	1	0	0
rs76246483	0	0	0	1	0
rs76246557	0	0	0	1	0
rs76246795	0	0	0	1	0
rs76246800	0	0	0	1	0
rs76246908	0	1	0	0	0
rs76247029	1	0	0	0	0
rs76247063	0	1	0	0	0
rs76247085	0	0	1	0	0
rs76247099	0	0	0	1	0
rs76247316	0	1	0	0	0
rs76247347	0	0	0	1	0
rs76247374	0	0	0	1	0
rs76247467	0	0	0	1	0
rs76247497	0	0	1	0	0
rs76247511	0	0	0	1	0
rs76247521	0	0	0	1	0
rs76247607	1	0	0	0	0
rs76247774	0	0	0	1	0
rs76247790	0	0	0	1	0
rs76247901	0	0	0	1	0
rs76247925	0	0	0	1	0
rs76247936	0	0	0	1	0
rs76248143	0	0	0	1	0
rs76248145	0	0	0	1	0
rs76248146	0	0	1	0	0
rs76248201	0	0	0	1	0
rs76248225	0	0	0	1	0
rs76248310	0	0	0	1	0
rs76248413	0	0	0	1	0
rs76248649	0	0	0	1	0
rs76248754	0	0	0	1	0
rs76248845	0	0	0	1	0
rs76248929	0	0	1	0	0
rs76248948	0	0	0	1	0
rs76248987	0	0	0	1	0
rs76249271	0	0	1	0	0
rs76249341	0	0	1	0	0
rs76249344	0	0	0	1	0
rs76249407	0	0	0	1	0
rs76249441	0	0	0	1	0
rs76249494	0	0	0	1	0
rs76249941	0	1	0	0	0
rs76249992	0	0	0	1	0
rs76249996	1	0	0	0	0
rs76250127	0	0	0	1	0
rs76250170	0	0	0	1	0
rs76250188	0	0	0	1	0
rs76250220	0	0	0	1	0
rs76250226	0	0	0	1	0
rs76250248	0	1	0	0	0
rs76250263	0	0	0	1	0
rs76250367	0	0	0	1	0
rs76250492	0	0	0	1	0
rs76250538	1	0	0	0	0
rs76250788	0	0	0	1	0
rs76250845	0	0	0	1	0
rs76250917	1	0	0	0	0
rs76250966	0	0	0	1	0
rs76251037	0	1	0	0	0
rs76251066	0	1	0	0	0
rs76251295	0	0	0	0	1
rs76251313	0	0	0	1	0
rs76251629	0	0	0	1	0
rs76251679	1	0	0	0	0
rs76251755	0	0	0	1	0
rs76251788	0	0	0	1	0
rs76251849	0	0	0	1	0
rs76251873	0	0	1	0	0
rs76251920	0	0	1	0	0
rs76252030	0	0	0	1	0
rs76252061	0	0	0	1	0
rs76252150	0	0	1	0	0
rs76252188	0	0	1	0	0
rs76252228	0	0	0	1	0
rs76252265	0	1	0	0	0
rs76252402	1	0	0	0	0
rs76252481	1	0	0	0	0
rs76252494	0	1	0	0	0
rs76252617	0	1	0	0	0
rs76252749	0	0	0	1	0
rs76252815	0	0	0	1	0
rs76252824	0	0	0	1	0
rs76252828	0	0	0	1	0
rs76252857	0	0	0	1	0
rs76252894	0	0	0	1	0
rs76252994	0	0	0	1	0
rs76253053	0	0	1	0	0
rs76253092	0	0	0	1	0
rs76253640	0	0	0	1	0
rs76253736	0	0	1	0	0
rs76253750	0	0	1	0	0
rs76253870	0	0	0	1	0
rs76253980	0	0	0	1	0
rs76254039	0	1	0	0	0
rs76254110	0	0	0	1	0
rs76254241	0	0	0	1	0
rs76254282	0	0	0	1	0
rs76254305	0	0	0	0	1
rs76254322	0	0	1	0	0
rs76254536	0	0	0	1	0
rs76254542	0	0	0	1	0
rs76254664	0	0	0	1	0
rs76254712	0	0	0	1	0
rs76254855	0	0	0	1	0
rs76254927	0	1	0	0	0
rs76255015	0	0	0	1	0
rs76255138	1	0	0	0	0
rs76255174	0	0	0	1	0
rs76255339	0	0	0	1	0
rs76255350	0	0	0	1	0
rs76255368	0	0	0	1	0
rs76255463	0	0	0	1	0
rs76255497	0	0	0	1	0
rs76255677	0	0	0	1	0
rs76255695	0	0	0	1	0
rs76255976	0	0	0	1	0
rs76256153	0	0	0	1	0
rs76256233	1	0	0	0	0
rs76256272	0	0	0	1	0
rs76256333	0	0	0	1	0
rs76256369	0	0	0	1	0
rs76256424	0	0	0	1	0
rs76256442	0	0	0	1	0
rs76256514	0	1	0	0	0
rs76256572	0	0	0	1	0
rs76256734	0	0	1	0	0
rs76256959	0	1	0	0	0
rs76257045	1	0	0	0	0
rs76257135	0	0	0	1	0
rs76257167	0	0	0	1	0
rs76257273	0	0	1	0	0
rs76257331	0	0	0	1	0
rs76257386	0	0	0	1	0
rs76257397	0	0	0	1	0
rs76257529	0	0	0	1	0
rs76257608	0	0	0	1	0
rs76257631	0	0	0	1	0
rs76257648	0	0	0	1	0
rs76257668	0	1	0	0	0
rs76258080	0	0	0	1	0
rs76258123	0	0	0	1	0
rs76258137	0	1	0	0	0
rs76258155	0	0	0	1	0
rs76258325	0	0	0	1	0
rs76258426	0	0	0	1	0
rs76258541	0	0	0	1	0
rs76258838	0	0	0	1	0
rs76258944	0	0	0	1	0
rs76259097	0	0	0	1	0
rs76259356	0	0	0	1	0
rs76259419	0	0	0	1	0
rs76259509	0	0	0	1	0
rs76259811	0	0	0	1	0
rs76259883	0	0	1	0	0
rs76259884	0	0	1	0	0
rs76259921	0	0	0	1	0
rs76260385	0	0	1	0	0
rs76260589	0	0	0	1	0
rs76260600	1	0	0	0	0
rs76260667	0	0	1	0	0
rs76260756	0	0	0	1	0
rs76260909	1	0	0	0	0
rs76260948	0	0	0	1	0
rs76261051	0	0	0	1	0
rs76261076	0	0	0	1	0
rs76261093	0	0	0	1	0
rs76261095	0	0	0	1	0
rs76261114	0	0	0	1	0
rs76261444	0	0	0	1	0
rs76261492	0	0	1	0	0
rs76261579	0	0	0	1	0
rs76261650	0	0	0	1	0
rs76261691	0	0	1	0	0
rs76261711	0	0	0	1	0
rs76261848	0	0	0	0	1
rs76261937	0	0	1	0	0
rs76261955	0	0	1	0	0
rs76261966	1	0	0	0	0
rs76262241	0	0	0	1	0
rs76262457	0	0	0	1	0
rs76262502	0	0	0	1	0
rs76262555	0	0	0	1	0
rs76262674	0	0	0	1	0
rs76262848	0	1	0	0	0
rs76262854	0	0	0	1	0
rs76262911	0	0	1	0	0
rs76262955	1	0	0	0	0
rs76262992	0	0	0	0	1
rs76263001	0	0	1	0	0
rs76263270	0	0	0	1	0
rs76263310	0	0	0	1	0
rs76263328	0	0	0	1	0
rs76263388	0	1	0	0	0
rs76263470	0	0	0	1	0
rs76263492	0	0	1	0	0
rs76263493	0	0	0	1	0
rs76263587	0	0	1	0	0
rs76263707	0	0	0	1	0
rs76263783	0	0	0	1	0
rs76263860	0	0	0	1	0
rs76263922	1	0	0	0	0
rs76263931	0	0	0	1	0
rs76264010	0	0	0	1	0
rs76264100	0	0	1	0	0
rs76264143	1	0	0	0	0
rs76264332	0	0	0	1	0
rs76264366	0	1	0	0	0
rs76264415	0	0	1	0	0
rs76264472	0	1	0	0	0
rs76264591	0	1	0	0	0
rs76264600	0	0	0	1	0
rs76264685	0	0	1	0	0
rs76264711	0	0	1	0	0
rs76264720	0	0	1	0	0
rs76264801	0	0	0	1	0
rs76264930	0	1	0	0	0
rs76265093	0	0	0	1	0
rs76265174	0	0	0	1	0
rs76265230	0	0	0	1	0
rs76265330	1	0	0	0	0
rs76265353	0	1	0	0	0
rs76265521	0	0	0	0	1
rs76265645	0	0	0	1	0
rs76265658	0	0	0	1	0
rs76265753	0	0	0	0	1
rs76265814	0	0	0	1	0
rs76265877	0	0	0	1	0
rs76265884	0	0	0	1	0
rs76266032	0	0	0	1	0
rs76266162	0	0	0	1	0
rs76266205	0	0	0	1	0
rs76266376	0	1	0	0	0
rs76266422	0	0	0	1	0
rs76266445	0	0	0	0	1
rs76266499	0	0	1	0	0
rs76266625	0	0	0	1	0
rs76266717	0	1	0	0	0
rs76267074	0	0	1	0	0
rs76267104	0	0	0	1	0
rs76267133	0	0	0	1	0
rs76267224	0	1	0	0	0
rs76267236	0	0	1	0	0
rs76267308	0	0	1	0	0
rs76267737	0	0	1	0	0
rs76268105	0	0	0	1	0
rs76268338	0	0	0	1	0
rs76268348	0	0	0	1	0
rs76268349	0	0	0	1	0
rs76268357	0	0	0	0	1
rs76268408	0	0	0	1	0
rs76268556	0	0	0	1	0
rs76268707	0	0	0	1	0
rs76268742	0	0	1	0	0
rs76268759	0	0	0	1	0
rs76268866	0	0	1	0	0
rs76269044	0	1	0	0	0
rs76269215	0	0	1	0	0
rs76269557	0	0	0	1	0
rs76269762	0	0	0	1	0
rs76269806	0	1	0	0	0
rs76269856	0	0	0	1	0
rs76269868	0	1	0	0	0
rs76270081	0	0	0	1	0
rs76270204	0	0	0	1	0
rs76270227	1	0	0	0	0
rs76270317	0	0	1	0	0
rs76270325	0	0	1	0	0
rs76270409	0	0	0	1	0
rs76270551	0	0	0	1	0
rs76270590	0	1	0	0	0
rs76270651	0	0	0	1	0
rs76270685	0	0	0	1	0
rs76270717	0	0	0	1	0
rs76270963	0	0	0	1	0
rs76271074	0	0	0	1	0
rs76271340	0	1	0	0	0
rs76271490	0	0	0	1	0
rs76271509	0	0	0	1	0
rs76271838	0	0	0	1	0
rs76272007	1	0	0	0	0
rs76272020	0	0	0	1	0
rs76272064	0	1	0	0	0
rs76272126	0	0	0	1	0
rs76272451	0	0	0	1	0
rs76272585	0	0	0	1	0
rs76272587	0	0	0	1	0
rs76272606	0	0	0	1	0
rs76272623	0	0	1	0	0
rs76272635	1	0	0	0	0
rs76272708	0	0	0	1	0
rs76272721	0	0	1	0	0
rs76272754	0	0	0	1	0
rs76272770	0	0	1	0	0
rs76272814	0	0	0	1	0
rs76272901	0	0	0	1	0
rs76273061	0	0	0	1	0
rs76273354	0	0	0	1	0
rs76273721	0	0	0	1	0
rs76273814	0	0	0	1	0
rs76274118	1	0	0	0	0
rs76274192	0	0	0	1	0
rs76274223	0	0	0	1	0
rs76274312	1	0	0	0	0
rs76274432	0	0	0	1	0
rs76274443	0	0	0	1	0
rs76274498	1	0	0	0	0
rs76274548	0	0	0	1	0
rs76274591	0	0	0	1	0
rs76274603	0	0	0	1	0
rs76274641	0	0	0	1	0
rs76274672	0	0	0	1	0
rs76274703	0	0	1	0	0
rs76274777	0	0	1	0	0
rs76274800	0	0	0	1	0
rs76274919	0	0	0	1	0
rs76275082	0	0	0	1	0
rs76275128	0	0	0	1	0
rs76275342	0	0	0	1	0
rs76275409	0	0	0	1	0
rs76275550	0	0	0	1	0
rs76275742	0	0	0	1	0
rs76275782	0	0	0	1	0
rs76275803	0	0	0	0	1
rs76275858	0	0	0	1	0
rs76276001	0	0	0	1	0
rs76276080	0	0	0	1	0
rs76276119	0	0	0	1	0
rs76276137	1	0	0	0	0
rs76276414	0	1	0	0	0
rs76276422	0	1	0	0	0
rs76276550	0	0	0	1	0
rs76276604	0	0	1	0	0
rs76276606	0	0	0	1	0
rs76276617	0	1	0	0	0
rs76276920	0	0	0	1	0
rs76276969	0	1	0	0	0
rs76276993	0	0	0	1	0
rs76277032	0	0	0	1	0
rs76277090	0	0	0	1	0
rs76277147	0	0	0	1	0
rs76277338	0	0	0	0	1
rs76277456	0	0	0	1	0
rs76277608	0	0	0	1	0
rs76277612	0	0	0	1	0
rs76277715	0	0	0	1	0
rs76277717	0	0	0	0	1
rs76277914	0	0	0	1	0
rs76278098	0	1	0	0	0
rs76278200	0	0	0	1	0
rs76278348	0	0	0	1	0
rs76278351	0	0	0	1	0
rs76278377	0	0	1	0	0
rs76278638	0	1	0	0	0
rs76278770	0	0	1	0	0
rs76278827	0	1	0	0	0
rs76279174	0	0	0	1	0
rs76279212	1	0	0	0	0
rs76279213	0	0	0	1	0
rs76279275	0	0	1	0	0
rs76279305	0	0	0	1	0
rs76279373	0	1	0	0	0
rs76279400	0	0	0	1	0
rs76279410	0	0	0	1	0
rs76279463	0	0	0	1	0
rs76279628	0	0	1	0	0
rs76279674	0	0	0	0	1
rs76279752	0	0	0	1	0
rs76280214	0	0	0	0	1
rs76280247	0	0	0	1	0
rs76280393	0	0	0	1	0
rs76280450	0	0	0	1	0
rs76280513	0	0	0	1	0
rs76280583	0	0	0	1	0
rs76280749	0	0	0	1	0
rs76280756	0	0	0	1	0
rs76280878	0	0	0	1	0
rs76280968	0	1	0	0	0
rs76281158	0	1	0	0	0
rs76281170	0	0	0	1	0
rs76281181	0	0	0	1	0
rs76281211	0	0	0	1	0
rs76281279	0	0	0	1	0
rs76281458	0	1	0	0	0
rs76281845	0	1	0	0	0
rs76281957	0	0	0	1	0
rs76281967	0	0	0	1	0
rs76282039	0	0	0	1	0
rs76282123	1	0	0	0	0
rs76282125	0	0	0	1	0
rs76282173	0	0	0	1	0
rs76282274	0	0	0	1	0
rs76282415	0	1	0	0	0
rs76282437	0	0	1	0	0
rs76282583	0	0	0	1	0
rs76282652	0	0	0	1	0
rs76282977	0	1	0	0	0
rs76283009	0	0	0	1	0
rs76283314	0	0	0	1	0
rs76283401	1	0	0	0	0
rs76283433	0	0	0	1	0
rs76283434	0	0	0	1	0
rs76283502	1	0	0	0	0
rs76283578	0	0	0	0	1
rs76283726	0	0	0	1	0
rs76283744	0	0	0	1	0
rs76283793	0	0	0	1	0
rs76283818	0	1	0	0	0
rs76283887	0	0	0	1	0
rs76283958	1	0	0	0	0
rs76283981	0	0	0	1	0
rs76284029	0	0	0	1	0
rs76284211	0	0	0	1	0
rs76284304	0	0	0	1	0
rs76284428	0	0	1	0	0
rs76284459	0	1	0	0	0
rs76284477	0	0	0	0	1
rs76284581	0	0	0	1	0
rs76284688	0	0	0	1	0
rs76284975	0	0	0	1	0
rs76284985	0	0	0	1	0
rs76285026	0	0	0	1	0
rs76285084	0	0	0	1	0
rs76285118	0	0	0	1	0
rs76285907	0	0	0	1	0
rs76285952	0	0	0	1	0
rs76286079	0	1	0	0	0
rs76286105	0	0	0	1	0
rs76286380	0	0	0	1	0
rs76286419	0	0	0	1	0
rs76286512	0	0	0	1	0
rs76286570	0	0	0	1	0
rs76286670	0	1	0	0	0
rs76286914	0	0	0	1	0
rs76286988	0	0	0	1	0
rs76287305	0	0	1	0	0
rs76287541	0	0	0	1	0
rs76287543	0	1	0	0	0
rs76287548	0	0	0	0	1
rs76287652	0	0	0	1	0
rs76287690	0	0	0	1	0
rs76288146	0	1	0	0	0
rs76288315	0	0	0	1	0
rs76288385	1	0	0	0	0
rs76288579	0	0	0	1	0
rs76288667	0	0	0	1	0
rs76288698	1	0	0	0	0
rs76288851	0	0	0	1	0
rs76288877	0	1	0	0	0
rs76289025	0	0	1	0	0
rs76289310	0	0	0	1	0
rs76289332	0	0	0	1	0
rs76289342	1	0	0	0	0
rs76289472	0	0	0	1	0
rs76289509	0	1	0	0	0
rs76289512	0	0	1	0	0
rs76289665	1	0	0	0	0
rs76289691	0	0	0	1	0
rs76289698	0	0	1	0	0
rs76289736	0	1	0	0	0
rs76289788	0	0	0	1	0
rs76289960	0	0	0	1	0
rs76290162	0	0	0	1	0
rs76290246	0	0	1	0	0
rs76290292	1	0	0	0	0
rs76290400	0	0	0	1	0
rs76290458	0	1	0	0	0
rs76290709	0	0	0	1	0
rs76290884	0	0	0	1	0
rs76290952	0	0	0	1	0
rs76290968	0	0	0	1	0
rs76290986	0	0	1	0	0
rs76291069	0	0	0	0	1
rs76291200	0	0	1	0	0
rs76291274	0	0	1	0	0
rs76291580	0	0	1	0	0
rs76291759	1	0	0	0	0
rs76292118	0	0	1	0	0
rs76292140	0	0	0	1	0
rs76292187	0	1	0	0	0
rs76292407	0	0	1	0	0
rs76292624	0	0	0	1	0
rs76292729	0	0	0	1	0
rs76292779	0	0	0	1	0
rs76292780	0	0	0	1	0
rs76292782	0	0	0	1	0
rs76292793	0	0	0	1	0
rs76292796	0	0	1	0	0
rs76292832	1	0	0	0	0
rs76292855	1	0	0	0	0
rs76292931	0	0	0	1	0
rs76292951	0	0	1	0	0
rs76293237	0	0	0	1	0
rs76293307	0	0	1	0	0
rs76293634	0	1	0	0	0
rs76293665	0	0	0	0	1
rs76293866	0	0	0	1	0
rs76293909	1	0	0	0	0
rs76293978	0	0	0	1	0
rs76293982	0	0	0	1	0
rs76294334	0	0	0	0	1
rs76294419	1	0	0	0	0
rs76294435	0	1	0	0	0
rs76294620	1	0	0	0	0
rs76294758	0	0	0	1	0
rs76294853	0	0	1	0	0
rs76294895	0	0	0	1	0
rs76294922	0	0	0	1	0
rs76295005	0	0	0	1	0
rs76295313	0	0	0	1	0
rs76295400	0	0	0	1	0
rs76295417	0	0	0	1	0
rs76295518	0	0	0	1	0
rs76295567	0	0	0	0	1
rs76295776	0	0	1	0	0
rs76295834	0	0	0	1	0
rs76295892	0	0	0	0	1
rs76295899	0	0	0	1	0
rs76296026	0	0	0	1	0
rs76296099	0	0	0	1	0
rs76296104	0	1	0	0	0
rs76296147	0	0	1	0	0
rs76296224	0	0	0	1	0
rs76296250	0	0	1	0	0
rs76296534	0	0	0	1	0
rs76296650	0	0	1	0	0
rs76296709	0	0	0	1	0
rs76296754	1	0	0	0	0
rs76296804	0	0	0	1	0
rs76296813	0	0	0	1	0
rs76296895	0	0	0	1	0
rs76297030	0	0	0	1	0
rs76297101	1	0	0	0	0
rs76297332	0	0	0	1	0
rs76297577	0	0	0	1	0
rs76297947	0	0	0	1	0
rs76297978	0	0	0	1	0
rs76298043	0	0	0	1	0
rs76298157	0	0	0	1	0
rs76298197	0	0	0	1	0
rs76298296	0	0	0	1	0
rs76298432	0	1	0	0	0
rs76298435	0	0	0	1	0
rs76298448	1	0	0	0	0
rs76298493	0	0	0	1	0
rs76298515	0	1	0	0	0
rs76298856	0	0	0	1	0
rs76298863	0	0	0	1	0
rs76298889	1	0	0	0	0
rs76299020	0	1	0	0	0
rs76299027	0	1	0	0	0
rs76299061	0	0	0	1	0
rs76299142	0	0	0	0	1
rs76299183	0	0	0	1	0
rs76299377	0	0	0	1	0
rs76299618	0	0	0	1	0
rs76299671	0	0	0	1	0
rs76299679	0	0	1	0	0
rs76299691	0	0	0	1	0
rs76299879	0	0	0	1	0
rs76299910	0	0	0	1	0
rs76299932	0	0	0	1	0
rs76299962	0	0	0	1	0
rs76300014	0	0	0	1	0
rs76300016	0	0	0	1	0
rs76300062	0	0	1	0	0
rs76300252	0	0	0	1	0
rs76300267	0	0	0	1	0
rs76300524	0	0	0	1	0
rs76300604	0	0	1	0	0
rs76300618	0	0	0	1	0
rs76300717	0	0	0	1	0
rs76300779	0	0	0	1	0
rs76300794	0	0	0	1	0
rs76301024	0	0	0	1	0
rs76301419	0	0	0	1	0
rs76301632	0	0	0	1	0
rs76301790	0	0	0	1	0
rs76301853	0	1	0	0	0
rs76301988	0	0	0	1	0
rs76302022	0	0	1	0	0
rs76302283	0	0	0	1	0
rs76302651	1	0	0	0	0
rs76302777	0	0	0	1	0
rs76302808	0	0	0	1	0
rs76303045	0	0	0	1	0
rs76303126	0	0	0	1	0
rs76303183	0	0	0	1	0
rs76303215	0	0	0	1	0
rs76303536	0	1	0	0	0
rs76303657	0	0	0	0	1
rs76303863	0	0	0	1	0
rs76303932	0	0	0	1	0
rs76304085	1	0	0	0	0
rs76304484	0	0	1	0	0
rs76304516	0	0	0	1	0
rs76304666	0	1	0	0	0
rs76304736	0	0	0	1	0
rs76304752	0	0	0	1	0
rs76304823	0	0	0	1	0
rs76305048	0	0	0	1	0
rs76305125	0	0	0	1	0
rs76305304	0	0	0	1	0
rs76305320	0	1	0	0	0
rs76305531	0	0	0	1	0
rs76305559	0	0	0	1	0
rs76305651	0	0	0	0	1
rs76305773	0	0	1	0	0
rs76305820	0	0	0	1	0
rs76305914	0	0	0	1	0
rs76305940	0	0	0	1	0
rs76306035	0	0	1	0	0
rs76306249	0	0	0	1	0
rs76306252	0	0	1	0	0
rs76306277	0	0	0	1	0
rs76306320	0	0	0	1	0
rs76306488	0	0	0	1	0
rs76306524	0	0	1	0	0
rs76306579	0	1	0	0	0
rs76306624	0	0	0	1	0
rs76306865	0	0	0	1	0
rs76306912	0	0	0	1	0
rs76307003	0	1	0	0	0
rs76307123	0	0	0	1	0
rs76307142	0	0	0	1	0
rs76307151	0	0	0	1	0
rs76307184	0	0	0	1	0
rs76307204	0	1	0	0	0
rs76307324	0	0	0	1	0
rs76307567	0	0	0	1	0
rs76307631	0	0	0	1	0
rs76307640	0	0	0	1	0
rs76307708	0	0	0	1	0
rs76307829	0	0	1	0	0
rs76308043	0	0	0	1	0
rs76308058	0	0	1	0	0
rs76308084	0	0	0	1	0
rs76308092	0	0	0	1	0
rs76308212	0	0	0	1	0
rs76308235	0	0	0	1	0
rs76308331	0	0	0	1	0
rs76308388	0	0	0	1	0
rs76308410	0	1	0	0	0
rs76308579	0	0	0	1	0
rs76308796	0	0	0	1	0
rs76308846	0	1	0	0	0
rs76308961	1	0	0	0	0
rs76309059	0	0	0	1	0
rs76309148	0	0	0	1	0
rs76309502	0	1	0	0	0
rs76309584	0	1	0	0	0
rs76309620	1	0	0	0	0
rs76309758	0	0	0	1	0
rs76309774	0	0	0	1	0
rs76309804	0	0	0	1	0
rs76309834	0	0	0	1	0
rs76309844	0	0	0	1	0
rs76309870	1	0	0	0	0
rs76309893	0	0	0	1	0
rs76310034	0	0	0	1	0
rs76310169	0	0	0	1	0
rs76310236	0	0	0	1	0
rs76310436	1	0	0	0	0
rs76310496	0	0	0	1	0
rs76310596	0	0	0	1	0
rs76310634	0	0	0	1	0
rs76310763	0	0	0	1	0
rs76310772	0	0	1	0	0
rs76310797	0	0	1	0	0
rs76310957	0	1	0	0	0
rs76310981	0	0	1	0	0
rs76311182	0	1	0	0	0
rs76311315	0	0	1	0	0
rs76311408	0	0	0	1	0
rs76311431	0	0	0	1	0
rs76311548	0	0	0	1	0
rs76311665	0	0	0	1	0
rs76311751	0	0	1	0	0
rs76311851	0	0	0	1	0
rs76311951	0	0	0	1	0
rs76312005	0	0	0	1	0
rs76312157	0	0	1	0	0
rs76312165	0	0	1	0	0
rs76312223	0	1	0	0	0
rs76312235	0	0	1	0	0
rs76312244	0	0	0	1	0
rs76312449	0	0	0	1	0
rs76312483	0	0	0	0	1
rs76312522	0	0	1	0	0
rs76312831	0	0	1	0	0
rs76312945	0	0	0	1	0
rs76313154	0	1	0	0	0
rs76313158	0	0	0	1	0
rs76313312	0	0	0	0	1
rs76313314	0	1	0	0	0
rs76313485	0	1	0	0	0
rs76313547	0	0	0	1	0
rs76313580	0	0	0	1	0
rs76313589	0	0	0	1	0
rs76313604	0	0	0	1	0
rs76313939	0	0	0	1	0
rs76314060	0	0	0	1	0
rs76314311	0	0	0	1	0
rs76314417	0	0	1	0	0
rs76314426	0	0	1	0	0
rs76314438	0	0	1	0	0
rs76314485	0	0	0	1	0
rs76314634	0	0	0	1	0
rs76314809	0	0	1	0	0
rs76314823	0	1	0	0	0
rs76314847	1	0	0	0	0
rs76314986	0	0	0	1	0
rs76315165	0	0	1	0	0
rs76315174	0	0	0	1	0
rs76315297	0	0	0	1	0
rs76315353	0	0	0	1	0
rs76315457	0	0	0	1	0
rs76315560	0	0	0	1	0
rs76315583	0	0	0	1	0
rs76315635	0	0	0	1	0
rs76315820	0	0	1	0	0
rs76315900	0	0	0	1	0
rs76316010	0	0	0	1	0
rs76316134	0	0	0	1	0
rs76316214	0	0	0	1	0
rs76316218	0	0	0	0	1
rs76316222	0	0	0	1	0
rs76316256	1	0	0	0	0
rs76316310	0	0	0	1	0
rs76316319	0	0	1	0	0
rs76316332	0	1	0	0	0
rs76316532	0	0	0	1	0
rs76316546	0	0	0	1	0
rs76316603	0	0	0	1	0
rs76316712	0	0	0	1	0
rs76317086	0	0	1	0	0
rs76317124	0	1	0	0	0
rs76317133	0	1	0	0	0
rs76317149	0	0	0	0	1
rs76317157	0	0	0	1	0
rs76317414	0	1	0	0	0
rs76317564	0	0	0	1	0
rs76317591	0	0	0	1	0
rs76317656	0	0	0	1	0
rs76317666	0	0	0	1	0
rs76317718	0	0	0	1	0
rs76317888	0	0	0	1	0
rs76317988	0	0	1	0	0
rs76318130	0	0	0	1	0
rs76318212	0	0	0	1	0
rs76318258	0	0	0	1	0
rs76318368	0	1	0	0	0
rs76318390	0	0	0	1	0
rs76318466	0	0	0	1	0
rs76318524	0	1	0	0	0
rs76318599	0	1	0	0	0
rs76318622	0	0	0	1	0
rs76318674	0	1	0	0	0
rs76318809	0	0	0	1	0
rs76318932	0	0	0	1	0
rs76318974	0	1	0	0	0
rs76319159	0	0	0	1	0
rs76319304	0	0	0	1	0
rs76319500	0	0	0	1	0
rs76319519	0	1	0	0	0
rs76319547	0	0	0	1	0
rs76319592	0	0	0	1	0
rs76319653	0	0	1	0	0
rs76319884	0	0	0	1	0
rs76319893	0	0	0	1	0
rs76319981	1	0	0	0	0
rs76320166	0	0	0	1	0
rs76320269	0	0	0	1	0
rs76320270	0	0	0	1	0
rs76320315	0	0	0	1	0
rs76320380	0	0	0	1	0
rs76320467	1	0	0	0	0
rs76320614	0	0	0	1	0
rs76320734	0	0	0	1	0
rs76320771	0	1	0	0	0
rs76320790	0	0	0	1	0
rs76320881	0	0	0	1	0
rs76320907	0	0	0	1	0
rs76320939	1	0	0	0	0
rs76321065	0	0	1	0	0
rs76321292	0	0	0	1	0
rs76321315	0	0	0	1	0
rs76321336	0	1	0	0	0
rs76321458	0	0	0	1	0
rs76321471	0	0	0	1	0
rs76321489	0	0	0	1	0
rs76321601	1	0	0	0	0
rs76321809	0	0	0	1	0
rs76321875	0	0	0	1	0
rs76322124	0	0	0	1	0
rs76322208	0	0	0	1	0
rs76322326	0	0	1	0	0
rs76322599	0	0	0	1	0
rs76322700	0	0	0	1	0
rs76322913	0	0	0	1	0
rs76323061	0	0	0	0	1
rs76323085	0	0	0	1	0
rs76323349	0	0	0	1	0
rs76323383	0	0	0	1	0
rs76323449	0	0	0	1	0
rs76323460	0	0	0	1	0
rs76323466	0	0	1	0	0
rs76323717	0	0	0	1	0
rs76323861	0	0	0	1	0
rs76323864	0	0	0	1	0
rs76323964	0	0	1	0	0
rs76324022	0	1	0	0	0
rs76324086	0	0	0	1	0
rs76324131	0	0	0	1	0
rs76324293	0	0	0	0	1
rs76324438	0	0	1	0	0
rs76324456	0	0	1	0	0
rs76324513	0	1	0	0	0
rs76324543	0	0	0	1	0
rs76324642	0	0	0	1	0
rs76324659	0	0	0	1	0
rs76324667	0	0	0	1	0
rs76324712	0	0	0	1	0
rs76324734	0	1	0	0	0
rs76324757	0	0	0	1	0
rs76324761	0	0	0	1	0
rs76324778	0	0	0	1	0
rs76324866	0	0	0	1	0
rs76324869	0	0	0	1	0
rs76324876	1	0	0	0	0
rs76324883	0	0	0	1	0
rs76324945	0	0	0	1	0
rs76325227	0	0	0	1	0
rs76325274	0	0	0	1	0
rs76325451	0	1	0	0	0
rs76325511	0	0	0	1	0
rs76325561	0	1	0	0	0
rs76325568	0	0	0	1	0
rs76325569	0	1	0	0	0
rs76325575	0	0	0	1	0
rs76325613	0	0	0	1	0
rs76325643	0	1	0	0	0
rs76325740	0	0	0	1	0
rs76325846	0	0	0	1	0
rs76325870	0	0	0	1	0
rs76325891	0	0	0	1	0
rs76325941	0	0	0	1	0
rs76325956	0	0	0	1	0
rs76325961	0	0	0	1	0
rs76325998	0	1	0	0	0
rs76326021	1	0	0	0	0
rs76326071	0	0	0	1	0
rs76326091	0	0	0	1	0
rs76326109	0	0	0	1	0
rs76326302	0	0	0	1	0
rs76326482	0	0	0	1	0
rs76326512	0	0	0	1	0
rs76326523	0	0	0	1	0
rs76326623	0	1	0	0	0
rs76326633	0	0	0	1	0
rs76327094	0	0	0	1	0
rs76327202	0	0	0	1	0
rs76327221	0	0	0	1	0
rs76327383	0	1	0	0	0
rs76327404	0	0	0	1	0
rs76327735	0	0	1	0	0
rs76327891	0	0	0	1	0
rs76327973	1	0	0	0	0
rs76328137	0	1	0	0	0
rs76328205	0	0	0	1	0
rs76328269	0	1	0	0	0
rs76328285	0	0	0	1	0
rs76328491	0	0	0	1	0
rs76328564	0	0	0	1	0
rs76328571	0	0	1	0	0
rs76328730	0	0	0	1	0
rs76328736	0	0	0	1	0
rs76329165	0	0	0	1	0
rs76329186	0	0	0	1	0
rs76329245	0	0	0	1	0
rs76329328	0	0	0	1	0
rs76329333	0	0	1	0	0
rs76329429	0	0	0	1	0
rs76329456	0	0	0	1	0
rs76329539	0	1	0	0	0
rs76329609	1	0	0	0	0
rs76329796	0	0	0	1	0
rs76329819	1	0	0	0	0
rs76329892	0	0	0	1	0
rs76330072	0	0	0	0	1
rs76330145	0	0	1	0	0
rs76330306	0	0	1	0	0
rs76330350	0	0	0	1	0
rs76330739	0	1	0	0	0
rs76330793	0	0	0	1	0
rs76330885	0	0	0	1	0
rs76330890	0	0	0	1	0
rs76331186	0	0	0	1	0
rs76331259	0	1	0	0	0
rs76331374	0	0	0	1	0
rs76331553	0	0	0	1	0
rs76331651	0	0	0	1	0
rs76331691	1	0	0	0	0
rs76331718	0	0	0	1	0
rs76331795	0	0	0	1	0
rs76331811	0	0	0	1	0
rs76331891	0	0	0	1	0
rs76331939	0	0	1	0	0
rs76332149	0	0	0	1	0
rs76332237	0	0	0	1	0
rs76332275	1	0	0	0	0
rs76332282	0	0	0	0	1
rs76332313	0	0	0	1	0
rs76332441	0	0	1	0	0
rs76332471	0	0	0	1	0
rs76332675	0	0	0	1	0
rs76332756	0	1	0	0	0
rs76332792	0	0	0	1	0
rs76332998	0	1	0	0	0
rs76333144	0	0	0	1	0
rs76333230	0	0	0	1	0
rs76333288	0	0	0	1	0
rs76333312	0	0	0	1	0
rs76333316	0	0	0	1	0
rs76333342	0	0	0	1	0
rs76333729	0	0	1	0	0
rs76333758	0	0	0	1	0
rs76333884	0	0	0	0	1
rs76333895	0	1	0	0	0
rs76333902	0	0	0	1	0
rs76333912	0	0	0	1	0
rs76333936	0	0	0	1	0
rs76334145	1	0	0	0	0
rs76334147	0	0	0	1	0
rs76334309	0	0	0	0	1
rs76334428	0	1	0	0	0
rs76334445	0	0	0	1	0
rs76334475	0	0	0	0	1
rs76334523	0	0	0	0	1
rs76334751	0	0	1	0	0
rs76334778	0	0	0	1	0
rs76335122	0	0	0	1	0
rs76335151	0	0	0	1	0
rs76335174	0	0	0	1	0
rs76335185	0	0	0	1	0
rs76335309	1	0	0	0	0
rs76335321	0	0	0	1	0
rs76335349	0	0	0	1	0
rs76335573	0	0	0	1	0
rs76335613	0	0	0	1	0
rs76335721	0	0	1	0	0
rs76335869	0	0	1	0	0
rs76335892	0	1	0	0	0
rs76335910	0	0	0	1	0
rs76335944	0	0	0	1	0
rs76336146	0	0	0	0	1
rs76336204	0	0	0	1	0
rs76336281	1	0	0	0	0
rs76336544	0	0	0	1	0
rs76336673	0	0	0	1	0
rs76336804	0	0	0	1	0
rs76336857	0	0	1	0	0
rs76337021	0	0	0	1	0
rs76337106	0	0	0	1	0
rs76337174	0	0	0	1	0
rs76337282	0	0	0	1	0
rs76337418	1	0	0	0	0
rs76337520	0	1	0	0	0
rs76337582	0	1	0	0	0
rs76338191	0	0	0	1	0
rs76338202	0	0	1	0	0
rs76338368	0	0	0	1	0
rs76338497	0	0	1	0	0
rs76338552	1	0	0	0	0
rs76338876	0	0	0	1	0
rs76338880	0	0	0	1	0
rs76339006	0	0	0	1	0
rs76339189	0	0	0	1	0
rs76339338	0	0	1	0	0
rs76339672	0	0	1	0	0
rs76339975	0	0	0	1	0
rs76340076	0	0	0	1	0
rs76340195	0	0	0	1	0
rs76340196	0	0	0	1	0
rs76340252	0	0	0	1	0
rs76340378	0	1	0	0	0
rs76340566	0	0	0	1	0
rs76340606	0	0	0	1	0
rs76340624	0	0	0	1	0
rs76340950	0	0	0	1	0
rs76341109	0	0	0	1	0
rs76341134	0	0	0	1	0
rs76341156	0	0	0	1	0
rs76341202	0	0	0	1	0
rs76341431	0	0	0	1	0
rs76341433	0	0	0	1	0
rs76341460	0	0	1	0	0
rs76341481	0	0	0	1	0
rs76341506	0	0	0	1	0
rs76341515	1	0	0	0	0
rs76341559	0	0	0	1	0
rs76341646	0	0	0	1	0
rs76341705	0	0	0	1	0
rs76341777	0	1	0	0	0
rs76341813	0	1	0	0	0
rs76341865	0	1	0	0	0
rs76341867	0	0	1	0	0
rs76342090	0	1	0	0	0
rs76342307	0	0	0	1	0
rs76342361	0	0	0	1	0
rs76342410	0	0	0	1	0
rs76342514	0	0	0	1	0
rs76342515	1	0	0	0	0
rs76342688	0	0	1	0	0
rs76342844	1	0	0	0	0
rs76342911	0	0	0	1	0
rs76342916	0	0	0	1	0
rs76343116	0	0	1	0	0
rs76343125	0	0	0	1	0
rs76343330	0	0	1	0	0
rs76343373	0	0	1	0	0
rs76343604	0	0	0	1	0
rs76343704	1	0	0	0	0
rs76343709	0	0	1	0	0
rs76343939	0	0	0	1	0
rs76344039	0	0	1	0	0
rs76344070	0	0	0	1	0
rs76344126	0	0	0	1	0
rs76344218	0	0	0	1	0
rs76344249	0	0	0	1	0
rs76344357	0	0	0	1	0
rs76344439	0	0	0	1	0
rs76344442	0	0	0	1	0
rs76344536	0	0	0	1	0
rs76344541	0	0	0	0	1
rs76344617	1	0	0	0	0
rs76344619	0	0	0	1	0
rs76344671	0	0	0	1	0
rs76344704	0	0	0	1	0
rs76344709	0	0	0	1	0
rs76344817	0	0	0	1	0
rs76344828	0	0	0	1	0
rs76345072	0	0	0	1	0
rs76345093	0	1	0	0	0
rs76345181	0	0	0	1	0
rs76345285	0	0	0	1	0
rs76345428	0	0	1	0	0
rs76345693	0	0	0	1	0
rs76345785	0	0	0	1	0
rs76345815	0	1	0	0	0
rs76346034	0	0	0	1	0
rs76346075	0	1	0	0	0
rs76346293	0	0	1	0	0
rs76346318	0	0	0	1	0
rs76346341	0	0	0	1	0
rs76346369	0	0	1	0	0
rs76346409	0	0	0	1	0
rs76346439	0	0	0	1	0
rs76346605	0	0	0	1	0
rs76346661	0	0	0	1	0
rs76346685	0	0	0	1	0
rs76346769	0	0	0	1	0
rs76346784	0	0	0	1	0
rs76346796	0	0	0	1	0
rs76346861	0	0	0	1	0
rs76346901	0	0	0	1	0
rs76346906	0	0	0	1	0
rs76347257	0	0	0	1	0
rs76347284	0	0	1	0	0
rs76347323	0	0	1	0	0
rs76347391	0	0	0	1	0
rs76347551	0	0	0	1	0
rs76347593	0	1	0	0	0
rs76347640	0	0	0	1	0
rs76347663	0	0	0	1	0
rs76347702	0	0	0	1	0
rs76347738	0	0	0	1	0
rs76347798	0	0	1	0	0
rs76348022	0	0	0	1	0
rs76348115	0	0	0	1	0
rs76348266	0	0	0	1	0
rs76348303	0	0	0	1	0
rs76348320	0	0	0	1	0
rs76348346	0	0	0	1	0
rs76348536	0	0	0	1	0
rs76348678	1	0	0	0	0
rs76348759	0	0	1	0	0
rs76348772	0	0	0	1	0
rs76348778	0	0	0	1	0
rs76348895	0	1	0	0	0
rs76349004	0	0	0	1	0
rs76349018	0	0	1	0	0
rs76349141	0	1	0	0	0
rs76349257	0	1	0	0	0
rs76349261	0	0	0	1	0
rs76349284	0	0	0	1	0
rs76349288	0	0	0	1	0
rs76349364	0	0	0	1	0
rs76349379	0	0	0	1	0
rs76349487	0	1	0	0	0
rs76349554	0	0	0	1	0
rs76349687	0	0	1	0	0
rs76349770	0	0	0	1	0
rs76349811	0	1	0	0	0
rs76349821	0	0	0	1	0
rs76349893	0	0	0	1	0
rs76350012	0	0	0	1	0
rs76350175	0	1	0	0	0
rs76350182	0	0	0	1	0
rs76350204	0	0	0	1	0
rs76350380	0	0	0	1	0
rs76350445	0	1	0	0	0
rs76350546	0	0	0	1	0
rs76350636	0	0	0	1	0
rs76350695	0	0	0	1	0
rs76350761	0	0	0	1	0
rs76351148	0	0	0	1	0
rs76351345	0	0	0	1	0
rs76351365	0	0	0	1	0
rs76351433	0	0	0	1	0
rs76351503	0	1	0	0	0
rs76351931	0	0	0	1	0
rs76351964	0	0	0	1	0
rs76351965	0	0	0	1	0
rs76352109	0	0	1	0	0
rs76352186	0	0	0	1	0
rs76352227	0	0	0	0	1
rs76352426	0	0	0	1	0
rs76352437	0	0	1	0	0
rs76352482	0	0	0	1	0
rs76352578	0	0	0	1	0
rs76352623	0	0	0	1	0
rs76352641	0	1	0	0	0
rs76353204	0	0	0	1	0
rs76353498	0	0	0	1	0
rs76353516	0	0	1	0	0
rs76353518	0	0	0	1	0
rs76353802	0	0	1	0	0
rs76353891	1	0	0	0	0
rs76353896	0	0	0	0	1
rs76353920	0	0	0	1	0
rs76354015	0	0	0	1	0
rs76354107	0	0	1	0	0
rs76354137	0	0	1	0	0
rs76354303	0	0	0	1	0
rs76354381	0	0	0	1	0
rs76354715	0	0	0	1	0
rs76354742	0	0	1	0	0
rs76354991	0	0	0	1	0
rs76355007	0	0	1	0	0
rs76355268	0	0	0	1	0
rs76355364	0	0	0	1	0
rs76355571	0	0	0	1	0
rs76355665	0	0	0	1	0
rs76355695	0	0	0	1	0
rs76355844	0	0	0	1	0
rs76355911	0	0	1	0	0
rs76356085	0	0	0	1	0
rs76356156	0	0	0	1	0
rs76356172	0	0	0	1	0
rs76356206	0	0	0	1	0
rs76356462	1	0	0	0	0
rs76356465	0	0	0	1	0
rs76356675	0	0	0	1	0
rs76356713	1	0	0	0	0
rs76356739	0	0	0	1	0
rs76356758	0	0	0	1	0
rs76356767	1	0	0	0	0
rs76356776	0	0	0	1	0
rs76356889	0	1	0	0	0
rs76356896	0	0	1	0	0
rs76357032	0	0	0	1	0
rs76357149	0	0	0	1	0
rs76357295	0	0	0	1	0
rs76357462	0	0	1	0	0
rs76357562	0	0	0	1	0
rs76357593	1	0	0	0	0
rs76357632	0	1	0	0	0
rs76357648	0	0	1	0	0
rs76357945	0	0	0	1	0
rs76358036	1	0	0	0	0
rs76358221	0	0	0	1	0
rs76358247	0	0	0	1	0
rs76358353	0	0	0	1	0
rs76358360	0	0	0	1	0
rs76358467	0	0	0	1	0
rs76358526	1	0	0	0	0
rs76358596	0	0	0	1	0
rs76358731	0	1	0	0	0
rs76358786	0	0	0	1	0
rs76358832	0	0	0	1	0
rs76358866	0	0	0	1	0
rs76358913	0	0	0	1	0
rs76358950	0	0	0	1	0
rs76358981	1	0	0	0	0
rs76359009	0	0	1	0	0
rs76359053	1	0	0	0	0
rs76359095	0	0	0	1	0
rs76359116	0	0	0	1	0
rs76359262	0	0	0	1	0
rs76359336	0	1	0	0	0
rs76359509	1	0	0	0	0
rs76359610	0	0	0	1	0
rs76359699	0	1	0	0	0
rs76359709	0	0	0	1	0
rs76359744	0	0	0	0	1
rs76360119	0	0	0	1	0
rs76360286	0	0	0	1	0
rs76360304	0	0	0	1	0
rs76360467	0	0	1	0	0
rs76360473	0	0	0	1	0
rs76360514	0	0	0	1	0
rs76360539	0	0	0	1	0
rs76360546	0	0	0	1	0
rs76360653	0	0	0	1	0
rs76360742	0	0	0	1	0
rs76360963	0	0	0	1	0
rs76361184	1	0	0	0	0
rs76361267	0	0	0	1	0
rs76361489	0	0	0	1	0
rs76361676	0	0	0	1	0
rs76361794	0	0	0	1	0
rs76361871	0	0	0	1	0
rs76361924	0	0	1	0	0
rs76361959	0	0	0	1	0
rs76362218	0	0	0	1	0
rs76362307	0	0	0	1	0
rs76362308	0	0	0	1	0
rs76362324	0	0	0	1	0
rs76362353	0	0	0	1	0
rs76362453	0	0	0	1	0
rs76362481	0	0	0	1	0
rs76362528	0	0	0	1	0
rs76362573	0	1	0	0	0
rs76362633	0	0	0	1	0
rs76362687	1	0	0	0	0
rs76362706	0	0	0	1	0
rs76362763	0	0	0	0	1
rs76362889	0	0	0	1	0
rs76362955	1	0	0	0	0
rs76363098	0	0	0	0	1
rs76363116	0	0	0	1	0
rs76363273	0	1	0	0	0
rs76363387	0	0	0	1	0
rs76363448	0	0	0	1	0
rs76363520	1	0	0	0	0
rs76363924	0	1	0	0	0
rs76363974	0	1	0	0	0
rs76363976	0	0	0	1	0
rs76364135	1	0	0	0	0
rs76364186	0	0	1	0	0
rs76364222	0	0	0	1	0
rs76364253	0	0	0	1	0
rs76364259	1	0	0	0	0
rs76364658	1	0	0	0	0
rs76364669	0	0	0	1	0
rs76364694	0	0	1	0	0
rs76364767	0	0	0	1	0
rs76364804	0	1	0	0	0
rs76364911	0	0	1	0	0
rs76364924	1	0	0	0	0
rs76364962	0	0	0	1	0
rs76365017	0	1	0	0	0
rs76365108	0	0	0	1	0
rs76365257	0	0	0	1	0
rs76365304	1	0	0	0	0
rs76365363	0	0	1	0	0
rs76365531	0	0	0	1	0
rs76365720	0	0	0	1	0
rs76365811	0	1	0	0	0
rs76365834	0	0	1	0	0
rs76365844	0	1	0	0	0
rs76365857	0	0	0	1	0
rs76366044	0	0	0	1	0
rs76366071	1	0	0	0	0
rs76366299	0	0	1	0	0
rs76366328	0	0	0	1	0
rs76366416	1	0	0	0	0
rs76366524	0	0	0	1	0
rs76366671	0	0	0	1	0
rs76366841	1	0	0	0	0
rs76366848	0	0	0	1	0
rs76366857	0	0	0	1	0
rs76366895	0	0	0	1	0
rs76366951	0	0	0	1	0
rs76367245	0	0	0	1	0
rs76367248	0	0	0	1	0
rs76367327	0	0	0	1	0
rs76367329	0	0	1	0	0
rs76367601	0	1	0	0	0
rs76367760	1	0	0	0	0
rs76367978	0	0	0	1	0
rs76368148	0	0	0	1	0
rs76368262	0	0	0	1	0
rs76368263	0	0	0	1	0
rs76368397	0	0	0	1	0
rs76368424	0	0	0	1	0
rs76368460	0	0	0	1	0
rs76368474	0	0	0	1	0
rs76368519	0	0	0	1	0
rs76368566	0	0	0	1	0
rs76368841	0	0	0	1	0
rs76369235	0	0	0	1	0
rs76369354	0	1	0	0	0
rs76369390	0	1	0	0	0
rs76369399	0	0	0	1	0
rs76369427	0	0	0	1	0
rs76369449	0	0	0	1	0
rs76369514	0	0	0	1	0
rs76369551	0	0	0	1	0
rs76369560	0	0	0	1	0
rs76369673	0	0	0	1	0
rs76369822	0	0	0	1	0
rs76370124	0	0	1	0	0
rs76370142	0	1	0	0	0
rs76370537	0	0	0	1	0
rs76370609	0	0	1	0	0
rs76370991	0	0	1	0	0
rs76371074	0	0	0	1	0
rs76371146	0	0	0	1	0
rs76371148	0	0	1	0	0
rs76371154	1	0	0	0	0
rs76371292	0	0	0	1	0
rs76371355	0	1	0	0	0
rs76371388	0	0	0	1	0
rs76371418	0	0	0	1	0
rs76371751	0	1	0	0	0
rs76371789	0	0	0	1	0
rs76371945	0	1	0	0	0
rs76372092	0	0	0	1	0
rs76372216	1	0	0	0	0
rs76372317	0	0	0	1	0
rs76372437	1	0	0	0	0
rs76372438	0	0	0	1	0
rs76372522	0	0	0	0	1
rs76372646	0	0	0	1	0
rs76372699	0	0	0	1	0
rs76372854	0	0	0	1	0
rs76372967	0	0	0	1	0
rs76372997	0	0	0	1	0
rs76373115	0	0	0	1	0
rs76373183	0	0	0	1	0
rs76373296	0	1	0	0	0
rs76373877	0	0	1	0	0
rs76374056	0	0	0	1	0
rs76374223	0	0	0	1	0
rs76374389	0	0	0	1	0
rs76374424	0	0	0	1	0
rs76374480	0	0	0	1	0
rs76374512	0	0	0	1	0
rs76374601	0	0	0	1	0
rs76374937	0	0	0	1	0
rs76374953	0	0	0	1	0
rs76375085	0	0	0	0	1
rs76375095	0	0	0	1	0
rs76375200	0	0	0	1	0
rs76375291	0	0	0	1	0
rs76375344	0	0	0	1	0
rs76375358	0	0	0	1	0
rs76375471	0	0	0	1	0
rs76375477	0	0	0	1	0
rs76375537	0	0	0	1	0
rs76376053	0	0	0	1	0
rs76376137	0	0	0	1	0
rs76376206	0	0	0	1	0
rs76376341	0	1	0	0	0
rs76376441	0	0	0	1	0
rs76376472	0	0	0	1	0
rs76376674	0	0	0	1	0
rs76376676	0	0	0	1	0
rs76376740	0	0	1	0	0
rs76376856	0	0	0	1	0
rs76376917	0	0	0	1	0
rs76377034	0	0	0	1	0
rs76377040	0	0	0	1	0
rs76377469	0	0	0	1	0
rs76377664	0	0	0	1	0
rs76377683	0	0	0	1	0
rs76377698	0	0	0	1	0
rs76377748	1	0	0	0	0
rs76377757	0	0	0	1	0
rs76377793	0	0	0	1	0
rs76378087	1	0	0	0	0
rs76378473	0	0	0	1	0
rs76379012	0	0	0	1	0
rs76379018	0	0	0	1	0
rs76379071	0	0	0	1	0
rs76379201	0	1	0	0	0
rs76379327	0	0	0	1	0
rs76379382	0	0	0	1	0
rs76379489	0	0	0	1	0
rs76379540	1	0	0	0	0
rs76379555	0	0	1	0	0
rs76379613	1	0	0	0	0
rs76379696	0	1	0	0	0
rs76379881	0	0	0	1	0
rs76380053	0	0	0	1	0
rs76380137	0	0	0	1	0
rs76380140	0	0	0	1	0
rs76380164	0	0	0	1	0
rs76380213	0	0	0	1	0
rs76380229	0	0	0	1	0
rs76380274	0	0	0	1	0
rs76380651	0	0	1	0	0
rs76380654	0	1	0	0	0
rs76380917	0	0	0	1	0
rs76380957	0	1	0	0	0
rs76380963	0	0	1	0	0
rs76381131	0	0	0	1	0
rs76381152	0	0	0	1	0
rs76381313	0	0	0	1	0
rs76381319	0	0	0	1	0
rs76381352	0	0	0	1	0
rs76381408	0	1	0	0	0
rs76381434	1	0	0	0	0
rs76381548	0	0	0	1	0
rs76381659	1	0	0	0	0
rs76381816	0	0	0	1	0
rs76381822	0	0	0	1	0
rs76381835	0	0	1	0	0
rs76381874	0	0	0	1	0
rs76382045	0	0	1	0	0
rs76382053	0	0	0	1	0
rs76382104	0	0	0	1	0
rs76382127	0	0	0	1	0
rs76382277	0	0	0	1	0
rs76382363	0	1	0	0	0
rs76382474	0	0	0	1	0
rs76382542	0	1	0	0	0
rs76382557	1	0	0	0	0
rs76382649	0	0	0	1	0
rs76382756	0	1	0	0	0
rs76382794	0	0	0	1	0
rs76382822	0	0	0	1	0
rs76382837	0	0	0	1	0
rs76382874	0	0	0	1	0
rs76382956	0	0	0	1	0
rs76383005	0	0	0	0	1
rs76383189	1	0	0	0	0
rs76383287	0	0	0	0	1
rs76383296	0	0	0	1	0
rs76383325	0	0	0	1	0
rs76383412	0	0	0	1	0
rs76383413	0	0	0	1	0
rs76383446	1	0	0	0	0
rs76383586	0	0	0	1	0
rs76383610	0	0	0	1	0
rs76383714	0	0	0	1	0
rs76383842	0	1	0	0	0
rs76383861	0	0	0	1	0
rs76383944	0	0	0	1	0
rs76383973	0	0	0	1	0
rs76384061	0	0	0	0	1
rs76384137	0	0	0	1	0
rs76384183	0	0	0	1	0
rs76384194	0	0	0	1	0
rs76384212	0	0	1	0	0
rs76384469	0	0	1	0	0
rs76384475	1	0	0	0	0
rs76384508	0	0	0	1	0
rs76384526	0	0	0	1	0
rs76384529	0	0	0	1	0
rs76384549	0	0	0	1	0
rs76384759	0	0	0	1	0
rs76384772	0	0	0	1	0
rs76384831	0	0	0	1	0
rs76384845	0	0	0	1	0
rs76384864	0	1	0	0	0
rs76384949	0	0	0	1	0
rs76384976	0	0	0	1	0
rs76384978	0	0	0	1	0
rs76385105	0	0	0	1	0
rs76385284	0	1	0	0	0
rs76385476	0	1	0	0	0
rs76385583	0	0	0	1	0
rs76385594	0	0	0	1	0
rs76385740	0	0	0	1	0
rs76385787	0	0	0	1	0
rs76385816	0	0	1	0	0
rs76385829	0	0	0	1	0
rs76385852	0	0	0	1	0
rs76386037	0	0	0	1	0
rs76386111	0	0	0	1	0
rs76386124	0	0	0	1	0
rs76386496	0	0	0	1	0
rs76386554	0	1	0	0	0
rs76386630	0	0	0	1	0
rs76386660	0	0	0	1	0
rs76386733	0	0	0	1	0
rs76387268	0	1	0	0	0
rs76387304	0	1	0	0	0
rs76387342	0	0	0	1	0
rs76387376	0	0	1	0	0
rs76387505	0	0	0	1	0
rs76387513	0	0	0	1	0
rs76387608	0	0	0	1	0
rs76387681	0	0	0	1	0
rs76387709	0	0	0	1	0
rs76387802	0	0	0	1	0
rs76388000	0	1	0	0	0
rs76388015	0	0	1	0	0
rs76388246	0	0	0	1	0
rs76388535	0	0	0	1	0
rs76388557	0	0	1	0	0
rs76388621	0	1	0	0	0
rs76388820	0	0	0	1	0
rs76389179	0	0	0	1	0
rs76389286	0	0	0	1	0
rs76389473	0	0	1	0	0
rs76389489	1	0	0	0	0
rs76389530	1	0	0	0	0
rs76389573	0	1	0	0	0
rs76389600	0	0	1	0	0
rs76389841	1	0	0	0	0
rs76390044	0	0	0	1	0
rs76390071	0	0	1	0	0
rs76390073	0	0	0	1	0
rs76390351	0	0	0	1	0
rs76390375	0	0	0	1	0
rs76390426	1	0	0	0	0
rs76390436	0	0	0	1	0
rs76390483	0	0	0	1	0
rs76390520	0	0	0	1	0
rs76390544	0	0	0	1	0
rs76390553	0	1	0	0	0
rs76390674	0	0	0	1	0
rs76390829	0	0	0	1	0
rs76390887	0	1	0	0	0
rs76390924	0	0	0	1	0
rs76390929	0	0	0	1	0
rs76390946	0	0	0	1	0
rs76390957	0	0	1	0	0
rs76390978	0	1	0	0	0
rs76391147	0	0	0	1	0
rs76391188	0	0	1	0	0
rs76391467	0	0	1	0	0
rs76391545	1	0	0	0	0
rs76391814	0	0	0	1	0
rs76391945	0	0	0	1	0
rs76391959	0	0	0	1	0
rs76391973	0	0	0	1	0
rs76392058	0	0	0	1	0
rs76392259	0	0	0	0	1
rs76392326	0	0	0	1	0
rs76392337	0	1	0	0	0
rs76392537	0	0	0	1	0
rs76392801	0	0	0	1	0
rs76392812	0	0	0	1	0
rs76392975	0	0	0	1	0
rs76392993	0	0	0	1	0
rs76393003	0	1	0	0	0
rs76393051	0	0	0	1	0
rs76393060	0	0	0	1	0
rs76393126	1	0	0	0	0
rs76393269	0	1	0	0	0
rs76393325	0	0	0	0	1
rs76393334	1	0	0	0	0
rs76393631	0	0	0	1	0
rs76393664	0	0	0	1	0
rs76393720	0	1	0	0	0
rs76393806	0	1	0	0	0
rs76393871	0	0	0	1	0
rs76394033	0	0	0	1	0
rs76394126	0	0	0	1	0
rs76394198	0	1	0	0	0
rs76394417	0	0	0	1	0
rs76394533	0	0	0	1	0
rs76394844	0	0	0	1	0
rs76395004	0	0	1	0	0
rs76395100	0	0	0	1	0
rs76395225	0	0	0	1	0
rs76395326	1	0	0	0	0
rs76395348	0	0	0	0	1
rs76395499	0	1	0	0	0
rs76395601	0	0	0	1	0
rs76395608	0	0	0	1	0
rs76395656	0	0	0	1	0
rs76395841	0	0	0	1	0
rs76395850	0	0	0	1	0
rs76395868	0	0	1	0	0
rs76396000	0	0	0	1	0
rs76396112	0	0	0	1	0
rs76396261	0	0	0	1	0
rs76396283	0	0	0	1	0
rs76396352	0	0	0	1	0
rs76396525	0	0	1	0	0
rs76396670	0	0	0	1	0
rs76396684	0	0	0	1	0
rs76396839	0	0	0	1	0
rs76396881	0	0	0	1	0
rs76396936	0	0	0	1	0
rs76396957	0	0	0	1	0
rs76396974	1	0	0	0	0
rs76397049	0	0	0	1	0
rs76397155	0	0	0	1	0
rs76397226	0	0	0	1	0
rs76397284	0	0	1	0	0
rs76397310	0	0	0	0	1
rs76397379	1	0	0	0	0
rs76397386	0	0	0	1	0
rs76397424	0	0	0	1	0
rs76397532	0	0	0	1	0
rs76397545	0	0	0	1	0
rs76397551	1	0	0	0	0
rs76397586	0	1	0	0	0
rs76397601	0	1	0	0	0
rs76397723	0	0	0	1	0
rs76397776	0	0	0	1	0
rs76397783	0	1	0	0	0
rs76398027	0	0	0	1	0
rs76398134	1	0	0	0	0
rs76398229	0	1	0	0	0
rs76398326	0	0	0	1	0
rs76398430	0	1	0	0	0
rs76398450	0	0	0	1	0
rs76398592	0	0	0	1	0
rs76398776	0	0	0	1	0
rs76398786	0	0	0	1	0
rs76399068	0	0	0	0	1
rs76399151	0	0	0	1	0
rs76399223	0	0	0	1	0
rs76399302	0	0	0	1	0
rs76399311	0	0	0	1	0
rs76399409	0	0	0	1	0
rs76399507	0	0	1	0	0
rs76399508	0	0	0	1	0
rs76399573	0	0	0	1	0
rs76399689	0	0	0	1	0
rs76399735	0	0	1	0	0
rs76399763	0	0	0	1	0
rs76400058	0	0	0	1	0
rs76400167	0	1	0	0	0
rs76400184	0	0	1	0	0
rs76400205	0	0	0	1	0
rs76400213	0	1	0	0	0
rs76400457	0	1	0	0	0
rs76400494	0	0	0	1	0
rs76400693	0	0	0	0	1
rs76400706	0	0	1	0	0
rs76400719	0	0	1	0	0
rs76400826	0	0	0	1	0
rs76400880	0	0	0	1	0
rs76400926	0	0	1	0	0
rs76400945	0	0	0	1	0
rs76400949	0	0	0	1	0
rs76401119	0	0	0	1	0
rs76401139	0	1	0	0	0
rs76401166	0	0	0	1	0
rs76401179	0	0	1	0	0
rs76401188	0	0	1	0	0
rs76401234	0	0	0	1	0
rs76401246	0	0	1	0	0
rs76401248	0	0	0	1	0
rs76401276	0	0	0	1	0
rs76401297	0	0	1	0	0
rs76401754	0	0	0	1	0
rs76401761	0	0	0	1	0
rs76401842	0	0	1	0	0
rs76402164	0	0	0	1	0
rs76402182	0	0	0	1	0
rs76402303	0	0	0	1	0
rs76402320	0	0	0	1	0
rs76402446	0	0	0	1	0
rs76402542	1	0	0	0	0
rs76402591	0	0	0	1	0
rs76402664	0	0	0	1	0
rs76402677	1	0	0	0	0
rs76402691	0	0	0	1	0
rs76402741	0	0	0	1	0
rs76403154	0	0	0	1	0
rs76403194	0	0	0	1	0
rs76403215	0	0	0	1	0
rs76403228	0	0	0	1	0
rs76403320	0	1	0	0	0
rs76403323	0	0	0	1	0
rs76403447	0	0	1	0	0
rs76403581	0	1	0	0	0
rs76403603	0	0	0	1	0
rs76403655	0	0	0	1	0
rs76403914	0	0	0	0	1
rs76403961	0	0	0	1	0
rs76404044	0	0	0	1	0
rs76404175	0	0	1	0	0
rs76404221	0	0	0	1	0
rs76404329	0	0	0	1	0
rs76404389	0	0	0	1	0
rs76404745	0	0	0	1	0
rs76404752	0	0	0	1	0
rs76404759	0	0	1	0	0
rs76404774	0	0	1	0	0
rs76404875	0	0	0	0	1
rs76405080	0	0	0	1	0
rs76405115	1	0	0	0	0
rs76405175	0	0	0	1	0
rs76405180	0	0	0	1	0
rs76405182	0	0	0	1	0
rs76405312	0	0	1	0	0
rs76405334	0	0	0	1	0
rs76405397	0	0	0	1	0
rs76405682	0	0	0	1	0
rs76405728	0	0	0	1	0
rs76405841	0	0	0	1	0
rs76405880	0	0	0	1	0
rs76405888	0	0	0	1	0
rs76406109	0	0	0	1	0
rs76406262	0	0	0	1	0
rs76406297	0	1	0	0	0
rs76406508	0	0	0	1	0
rs76406579	0	0	0	1	0
rs76406630	0	0	0	1	0
rs76406647	0	0	0	1	0
rs76406674	0	0	0	1	0
rs76406811	0	1	0	0	0
rs76406906	0	0	0	1	0
rs76407050	0	1	0	0	0
rs76407139	0	0	0	1	0
rs76407148	0	0	0	1	0
rs76407171	1	0	0	0	0
rs76407256	0	0	0	1	0
rs76407487	0	0	0	1	0
rs76407489	0	1	0	0	0
rs76407518	0	0	0	1	0
rs76407530	0	0	0	1	0
rs76407614	1	0	0	0	0
rs76407881	0	0	0	1	0
rs76408279	0	0	0	1	0
rs76408298	0	0	0	1	0
rs76408416	1	0	0	0	0
rs76408466	0	0	1	0	0
rs76408694	1	0	0	0	0
rs76408786	0	0	0	1	0
rs76408804	0	1	0	0	0
rs76408976	0	0	0	1	0
rs76409075	0	0	0	1	0
rs76409202	0	0	0	1	0
rs76409303	0	0	0	1	0
rs76409387	0	0	0	1	0
rs76409460	0	0	0	1	0
rs76409643	0	0	0	1	0
rs76409763	0	0	0	1	0
rs76409853	0	0	0	1	0
rs76409865	0	0	0	1	0
rs76410259	0	0	0	1	0
rs76410302	0	0	0	1	0
rs76410335	0	0	1	0	0
rs76410364	1	0	0	0	0
rs76410678	0	0	0	1	0
rs76410717	0	0	0	1	0
rs76411100	0	0	0	1	0
rs76411215	0	0	0	1	0
rs76411296	0	0	0	1	0
rs76411405	0	0	0	1	0
rs76411425	0	0	1	0	0
rs76411442	0	0	0	1	0
rs76411512	0	0	0	1	0
rs76411566	0	0	0	1	0
rs76411619	0	1	0	0	0
rs76411645	0	0	0	1	0
rs76411938	0	0	0	1	0
rs76411981	0	0	0	1	0
rs76411983	0	0	1	0	0
rs76412020	0	0	0	1	0
rs76412067	0	0	0	1	0
rs76412320	0	0	0	1	0
rs76412595	0	0	0	1	0
rs76412610	0	0	0	1	0
rs76412623	0	0	0	1	0
rs76412676	0	1	0	0	0
rs76412890	0	0	0	1	0
rs76413003	0	0	0	1	0
rs76413010	0	1	0	0	0
rs76413136	0	0	0	0	1
rs76413186	0	0	0	1	0
rs76413197	0	0	0	0	1
rs76413254	0	0	0	1	0
rs76413292	0	0	0	1	0
rs76413332	0	1	0	0	0
rs76413444	0	1	0	0	0
rs76413531	0	0	0	1	0
rs76413654	0	0	0	1	0
rs76413681	0	0	0	1	0
rs76413707	0	0	0	1	0
rs76413989	0	0	0	1	0
rs76414681	0	1	0	0	0
rs76414720	0	0	0	1	0
rs76414732	0	0	0	1	0
rs76414951	0	0	0	1	0
rs76415053	0	1	0	0	0
rs76415179	1	0	0	0	0
rs76415185	0	0	0	1	0
rs76415261	0	0	0	1	0
rs76415319	0	0	0	1	0
rs76415391	0	0	0	1	0
rs76415451	0	0	1	0	0
rs76415489	0	0	0	1	0
rs76415685	0	0	1	0	0
rs76415774	0	0	0	1	0
rs76415839	0	0	0	1	0
rs76415889	0	1	0	0	0
rs76416015	0	0	1	0	0
rs76416112	0	0	0	0	1
rs76416121	0	0	0	1	0
rs76416374	0	0	0	1	0
rs76416514	0	0	0	1	0
rs76416526	0	0	0	1	0
rs76416552	0	0	0	1	0
rs76416692	0	0	0	1	0
rs76416892	0	0	0	1	0
rs76416901	0	0	0	1	0
rs76417040	0	0	0	1	0
rs76417323	0	0	0	1	0
rs76417355	0	0	0	1	0
rs76417535	0	1	0	0	0
rs76417643	0	0	1	0	0
rs76417649	1	0	0	0	0
rs76417864	0	0	0	1	0
rs76417943	0	0	0	0	1
rs76418084	0	0	0	1	0
rs76418091	0	0	0	1	0
rs76418138	0	0	0	1	0
rs76418162	0	0	0	0	1
rs76418211	0	0	0	1	0
rs76418366	0	0	0	1	0
rs76418417	0	0	0	1	0
rs76418515	0	0	0	1	0
rs76418565	0	0	1	0	0
rs76418723	0	1	0	0	0
rs76418769	0	1	0	0	0
rs76418780	0	0	0	1	0
rs76418981	0	0	0	0	1
rs76419151	0	0	0	1	0
rs76419167	1	0	0	0	0
rs76419317	0	0	0	1	0
rs76419396	0	0	0	1	0
rs76419500	0	0	0	1	0
rs76419585	0	0	1	0	0
rs76419679	0	0	0	1	0
rs76419751	0	0	0	1	0
rs76419806	0	0	0	1	0
rs76419842	0	0	0	1	0
rs76419925	0	0	0	1	0
rs76420018	0	0	0	1	0
rs76420255	0	0	0	1	0
rs76420284	0	0	0	1	0
rs76420571	0	0	1	0	0
rs76420626	0	0	0	1	0
rs76420646	0	0	0	1	0
rs76420725	0	0	0	1	0
rs76420864	1	0	0	0	0
rs76420897	0	0	0	1	0
rs76421024	0	0	0	1	0
rs76421057	0	0	0	1	0
rs76421166	0	0	0	1	0
rs76421198	0	0	0	1	0
rs76421244	0	0	0	1	0
rs76421248	0	0	0	1	0
rs76421298	0	0	0	1	0
rs76421352	0	0	0	1	0
rs76421451	0	0	0	1	0
rs76421473	0	0	1	0	0
rs76421506	0	0	1	0	0
rs76421588	0	0	0	1	0
rs76421690	0	0	0	1	0
rs76421761	0	0	0	1	0
rs76421781	0	0	0	1	0
rs76421783	0	0	0	1	0
rs76421851	0	0	0	1	0
rs76421926	0	0	0	1	0
rs76422115	0	0	0	1	0
rs76422258	0	0	0	1	0
rs76422442	0	0	0	1	0
rs76422492	0	0	0	1	0
rs76422498	0	0	0	1	0
rs76422608	0	0	0	0	1
rs76422615	1	0	0	0	0
rs76422730	0	0	0	1	0
rs76422734	0	0	0	1	0
rs76422749	0	0	0	1	0
rs76422866	0	0	0	1	0
rs76422876	0	0	0	1	0
rs76423073	0	1	0	0	0
rs76423331	0	0	0	1	0
rs76423340	0	0	0	1	0
rs76423427	0	1	0	0	0
rs76423428	0	0	0	1	0
rs76423462	0	0	0	1	0
rs76423510	0	0	0	1	0
rs76423650	0	0	0	1	0
rs76423767	0	0	0	1	0
rs76423883	0	0	0	1	0
rs76423975	0	0	0	1	0
rs76423993	0	1	0	0	0
rs76424145	1	0	0	0	0
rs76424210	0	0	1	0	0
rs76424316	0	0	0	1	0
rs76424323	0	1	0	0	0
rs76424571	0	0	1	0	0
rs76424661	0	0	0	1	0
rs76424883	0	0	0	1	0
rs76424939	0	0	0	1	0
rs76425074	0	0	0	0	1
rs76425165	0	0	0	1	0
rs76425189	0	0	0	1	0
rs76425255	0	0	0	1	0
rs76425276	0	0	0	1	0
rs76425366	0	0	0	1	0
rs76425386	0	0	0	1	0
rs76425441	0	1	0	0	0
rs76425517	0	0	0	1	0
rs76425885	0	0	0	1	0
rs76425972	0	0	0	1	0
rs76426352	0	0	0	0	1
rs76426403	0	0	0	1	0
rs76426475	1	0	0	0	0
rs76426658	0	0	0	1	0
rs76426766	0	0	0	1	0
rs76426812	0	0	1	0	0
rs76426817	0	0	0	1	0
rs76426844	0	0	0	1	0
rs76426958	0	1	0	0	0
rs76426983	0	0	0	1	0
rs76426991	0	1	0	0	0
rs76427006	0	0	0	1	0
rs76427137	0	0	0	1	0
rs76427170	0	1	0	0	0
rs76427500	0	0	0	1	0
rs76427542	0	0	0	0	1
rs76427620	0	0	0	1	0
rs76427626	0	0	0	1	0
rs76427695	1	0	0	0	0
rs76427799	0	0	0	1	0
rs76427832	0	0	0	0	1
rs76427838	0	0	0	1	0
rs76427858	1	0	0	0	0
rs76428017	0	1	0	0	0
rs76428200	0	0	0	1	0
rs76428256	0	0	1	0	0
rs76428285	0	0	0	1	0
rs76428385	0	0	0	1	0
rs76428436	0	0	0	1	0
rs76428496	0	0	0	1	0
rs76428677	0	0	1	0	0
rs76429010	0	1	0	0	0
rs76429074	0	0	0	1	0
rs76429146	0	0	0	1	0
rs76429232	0	0	0	1	0
rs76429244	0	0	0	1	0
rs76429327	0	1	0	0	0
rs76429375	0	0	0	1	0
rs76429605	0	0	0	1	0
rs76429666	0	0	0	1	0
rs76429688	0	1	0	0	0
rs76429729	0	0	0	1	0
rs76429798	0	0	0	1	0
rs76429823	0	0	0	1	0
rs76429839	0	0	0	1	0
rs76429902	0	0	1	0	0
rs76429934	0	0	0	1	0
rs76430297	0	0	0	1	0
rs76430343	1	0	0	0	0
rs76430488	0	0	0	1	0
rs76430510	0	0	0	1	0
rs76430528	0	1	0	0	0
rs76430787	0	1	0	0	0
rs76430812	0	1	0	0	0
rs76430841	0	1	0	0	0
rs76430933	0	0	0	1	0
rs76430982	0	0	0	1	0
rs76431094	0	0	0	1	0
rs76431129	0	0	0	1	0
rs76431361	0	0	0	1	0
rs76431577	0	0	1	0	0
rs76431718	0	0	0	1	0
rs76431949	0	0	1	0	0
rs76431987	0	0	1	0	0
rs76432008	0	0	0	1	0
rs76432123	1	0	0	0	0
rs76432154	0	0	1	0	0
rs76432159	1	0	0	0	0
rs76432334	0	0	0	1	0
rs76432422	0	0	0	1	0
rs76432741	0	0	0	0	1
rs76432764	0	0	0	1	0
rs76432823	0	0	0	0	1
rs76432919	0	0	0	1	0
rs76433251	0	0	0	1	0
rs76433307	0	0	0	1	0
rs76433310	0	0	1	0	0
rs76433439	0	0	0	1	0
rs76433476	0	0	0	1	0
rs76433548	1	0	0	0	0
rs76433716	0	0	0	1	0
rs76433775	0	0	0	1	0
rs76433851	0	0	1	0	0
rs76433877	0	0	0	1	0
rs76433888	0	0	0	1	0
rs76433931	1	0	0	0	0
rs76434038	0	0	1	0	0
rs76434057	0	0	0	1	0
rs76434079	0	0	0	1	0
rs76434343	0	0	0	1	0
rs76434589	0	0	0	1	0
rs76434727	0	0	0	1	0
rs76434789	0	0	0	1	0
rs76434868	0	1	0	0	0
rs76434884	0	1	0	0	0
rs76434908	0	0	0	1	0
rs76434985	0	0	0	1	0
rs76435020	0	0	0	1	0
rs76435092	0	0	1	0	0
rs76435153	0	0	0	1	0
rs76435178	0	0	0	1	0
rs76435263	0	0	0	1	0
rs76435292	1	0	0	0	0
rs76435455	1	0	0	0	0
rs76435463	0	0	0	1	0
rs76435473	0	0	0	1	0
rs76435522	1	0	0	0	0
rs76435603	1	0	0	0	0
rs76435877	0	0	1	0	0
rs76436042	0	0	0	1	0
rs76436292	0	0	0	1	0
rs76436488	0	0	0	1	0
rs76436502	0	0	0	1	0
rs76436528	0	0	0	1	0
rs76436663	0	0	0	1	0
rs76436717	0	0	0	1	0
rs76436725	0	0	0	1	0
rs76436754	0	0	0	1	0
rs76436826	0	0	0	1	0
rs76436967	0	0	0	1	0
rs76437017	0	0	0	1	0
rs76437114	0	1	0	0	0
rs76437275	0	0	0	1	0
rs76437293	0	0	0	1	0
rs76437302	0	0	0	1	0
rs76437321	1	0	0	0	0
rs76437373	0	0	0	0	1
rs76437538	0	0	0	1	0
rs76437549	0	0	0	1	0
rs76437588	0	0	0	1	0
rs76437589	0	0	0	1	0
rs76437651	0	0	0	1	0
rs76437828	0	0	0	1	0
rs76437881	0	0	0	1	0
rs76437947	0	0	0	1	0
rs76438030	1	0	0	0	0
rs76438189	0	1	0	0	0
rs76438263	0	0	0	1	0
rs76438441	0	0	0	1	0
rs76438469	0	0	1	0	0
rs76438605	0	0	1	0	0
rs76438629	0	0	0	1	0
rs76438879	0	1	0	0	0
rs76438943	0	0	0	1	0
rs76439009	0	0	0	1	0
rs76439068	1	0	0	0	0
rs76439108	0	0	0	1	0
rs76439166	0	0	0	1	0
rs76439282	0	0	0	1	0
rs76439298	0	0	1	0	0
rs76439318	1	0	0	0	0
rs76439356	0	0	0	1	0
rs76439431	0	0	1	0	0
rs76439530	0	0	0	0	1
rs76439555	0	0	0	1	0
rs76439574	0	0	0	1	0
rs76439587	0	0	0	1	0
rs76439875	0	0	0	1	0
rs76439940	0	1	0	0	0
rs76439989	0	0	1	0	0
rs76439995	0	0	0	1	0
rs76440322	0	0	0	1	0
rs76440402	0	0	0	1	0
rs76440443	0	0	0	1	0
rs76440512	0	0	0	1	0
rs76440580	0	0	1	0	0
rs76440585	0	0	1	0	0
rs76440733	0	0	0	1	0
rs76440758	0	1	0	0	0
rs76440787	0	1	0	0	0
rs76440866	0	0	1	0	0
rs76440941	0	0	0	1	0
rs76441047	0	0	0	1	0
rs76441074	0	0	0	1	0
rs76441095	0	0	0	1	0
rs76441174	0	0	0	1	0
rs76441237	1	0	0	0	0
rs76441245	0	0	0	1	0
rs76441268	0	0	0	1	0
rs76441478	0	1	0	0	0
rs76441499	0	0	0	1	0
rs76441501	0	0	0	1	0
rs76441535	0	0	1	0	0
rs76441614	0	0	0	1	0
rs76441659	0	1	0	0	0
rs76441673	0	1	0	0	0
rs76441729	0	0	0	1	0
rs76441773	0	1	0	0	0
rs76441797	0	0	1	0	0
rs76441959	0	0	0	1	0
rs76442019	0	0	0	1	0
rs76442044	0	1	0	0	0
rs76442356	0	0	0	1	0
rs76442362	0	0	0	1	0
rs76442373	0	1	0	0	0
rs76442386	0	0	0	1	0
rs76442402	0	0	1	0	0
rs76442816	1	0	0	0	0
rs76442924	0	0	0	1	0
rs76442943	0	0	0	1	0
rs76442945	1	0	0	0	0
rs76443018	0	1	0	0	0
rs76443179	0	0	0	1	0
rs76443304	0	0	0	1	0
rs76443346	0	0	0	1	0
rs76443352	0	0	0	1	0
rs76443390	0	0	0	1	0
rs76443474	0	0	1	0	0
rs76443500	1	0	0	0	0
rs76443518	0	0	0	1	0
rs76443740	0	0	0	1	0
rs76443776	0	1	0	0	0
rs76443836	1	0	0	0	0
rs76444016	0	0	0	1	0
rs76444082	0	0	1	0	0
rs76444092	0	1	0	0	0
rs76444155	0	0	0	1	0
rs76444447	0	0	0	1	0
rs76444570	0	0	1	0	0
rs76444634	0	0	0	1	0
rs76444697	0	0	0	1	0
rs76444725	0	0	0	1	0
rs76444726	1	0	0	0	0
rs76444818	0	0	0	1	0
rs76444985	1	0	0	0	0
rs76445028	0	1	0	0	0
rs76445205	0	0	0	1	0
rs76445244	0	1	0	0	0
rs76445281	0	0	0	1	0
rs76445346	0	0	0	1	0
rs76445351	0	0	0	1	0
rs76445505	0	0	0	1	0
rs76445518	0	0	0	1	0
rs76445613	0	0	0	1	0
rs76445780	0	1	0	0	0
rs76445994	0	0	0	1	0
rs76446037	0	0	0	1	0
rs76446097	1	0	0	0	0
rs76446291	0	0	0	1	0
rs76446350	0	0	1	0	0
rs76446465	0	0	0	1	0
rs76446994	0	0	0	1	0
rs76446995	0	0	1	0	0
rs76447066	0	0	0	1	0
rs76447113	0	0	0	1	0
rs76447161	0	0	0	1	0
rs76447260	0	1	0	0	0
rs76447294	0	0	0	1	0
rs76447299	1	0	0	0	0
rs76447320	0	0	0	1	0
rs76447370	0	1	0	0	0
rs76447461	0	0	0	1	0
rs76447577	0	0	0	1	0
rs76447676	0	1	0	0	0
rs76447852	1	0	0	0	0
rs76447935	0	0	0	1	0
rs76447944	0	0	0	1	0
rs76447954	0	0	1	0	0
rs76447955	0	0	0	1	0
rs76448052	0	0	0	1	0
rs76448059	0	0	0	1	0
rs76448083	0	0	1	0	0
rs76448203	0	0	0	1	0
rs76448262	0	0	0	1	0
rs76448333	0	0	0	1	0
rs76448523	0	0	0	1	0
rs76448738	0	1	0	0	0
rs76448877	0	0	0	1	0
rs76448901	0	0	0	1	0
rs76448911	0	0	1	0	0
rs76449322	0	0	0	1	0
rs76449377	0	0	0	1	0
rs76449446	0	1	0	0	0
rs76449521	0	0	0	1	0
rs76449587	1	0	0	0	0
rs76449743	0	0	0	1	0
rs76449860	0	0	0	1	0
rs76450041	0	0	0	1	0
rs76450098	0	0	0	0	1
rs76450189	0	0	0	1	0
rs76450249	0	0	0	1	0
rs76450336	0	1	0	0	0
rs76450397	0	0	1	0	0
rs76450429	0	0	0	1	0
rs76450551	0	0	0	1	0
rs76450671	0	1	0	0	0
rs76450776	1	0	0	0	0
rs76451042	0	0	0	1	0
rs76451188	0	0	0	1	0
rs76451189	0	0	0	1	0
rs76451201	0	0	0	1	0
rs76451454	0	1	0	0	0
rs76451523	0	0	1	0	0
rs76451570	0	0	1	0	0
rs76451648	0	0	0	1	0
rs76451659	0	0	0	1	0
rs76451666	0	0	0	1	0
rs76451670	0	0	0	1	0
rs76451793	0	0	1	0	0
rs76451885	0	0	1	0	0
rs76451890	0	0	0	1	0
rs76451950	0	0	0	1	0
rs76452000	0	0	1	0	0
rs76452055	0	0	0	1	0
rs76452111	0	0	0	1	0
rs76452148	0	0	0	1	0
rs76452270	0	0	0	1	0
rs76452343	0	0	0	1	0
rs76452441	0	0	1	0	0
rs76452512	0	0	0	1	0
rs76452538	0	0	1	0	0
rs76452677	0	0	0	1	0
rs76452691	0	1	0	0	0
rs76452705	0	0	0	1	0
rs76452753	0	0	0	1	0
rs76452770	0	0	0	1	0
rs76452808	0	0	0	1	0
rs76452867	0	0	0	1	0
rs76453040	0	0	0	1	0
rs76453367	0	0	0	1	0
rs76453386	0	1	0	0	0
rs76453600	0	0	0	1	0
rs76453676	0	0	0	1	0
rs76453716	0	0	0	1	0
rs76453843	0	0	0	1	0
rs76453915	0	0	0	1	0
rs76453942	0	0	0	1	0
rs76454085	0	1	0	0	0
rs76454176	0	0	0	1	0
rs76454264	0	0	0	1	0
rs76454399	1	0	0	0	0
rs76454469	0	0	0	1	0
rs76454664	0	0	0	1	0
rs76454709	0	0	1	0	0
rs76454749	0	0	0	1	0
rs76454758	0	0	0	1	0
rs76454787	0	0	0	1	0
rs76454838	0	0	0	1	0
rs76454860	0	0	0	1	0
rs76455003	0	0	0	1	0
rs76455038	0	0	0	1	0
rs76455216	0	0	0	1	0
rs76455245	0	0	0	1	0
rs76455265	0	0	0	1	0
rs76455346	0	0	0	1	0
rs76455383	0	0	0	1	0
rs76455479	0	0	0	1	0
rs76455493	0	0	0	1	0
rs76455637	0	0	0	1	0
rs76455647	0	0	0	1	0
rs76455740	0	0	0	1	0
rs76456031	0	0	0	1	0
rs76456240	0	1	0	0	0
rs76456332	0	0	0	1	0
rs76456360	0	0	0	1	0
rs76456368	0	0	0	1	0
rs76456544	0	0	1	0	0
rs76456617	0	0	0	1	0
rs76456640	0	0	0	1	0
rs76456754	0	0	0	1	0
rs76456816	1	0	0	0	0
rs76456877	1	0	0	0	0
rs76456984	0	0	0	1	0
rs76456987	1	0	0	0	0
rs76457135	0	0	0	1	0
rs76457146	0	0	0	1	0
rs76457160	0	0	1	0	0
rs76457161	1	0	0	0	0
rs76457234	0	0	0	1	0
rs76457374	0	1	0	0	0
rs76457381	0	0	1	0	0
rs76457444	0	0	0	1	0
rs76457474	0	0	0	1	0
rs76457494	1	0	0	0	0
rs76457568	1	0	0	0	0
rs76457657	0	0	0	1	0
rs76457959	0	1	0	0	0
rs76458034	0	0	0	1	0
rs76458060	0	0	0	1	0
rs76458421	0	0	0	1	0
rs76458484	0	1	0	0	0
rs76458535	0	1	0	0	0
rs76458549	0	1	0	0	0
rs76458559	0	0	0	1	0
rs76458578	0	0	0	1	0
rs76458667	0	0	0	1	0
rs76458699	0	0	0	1	0
rs76458736	0	0	0	1	0
rs76458888	0	0	0	1	0
rs76459056	0	0	0	1	0
rs76459145	0	0	0	1	0
rs76459506	0	0	1	0	0
rs76459611	0	0	0	1	0
rs76459616	0	1	0	0	0
rs76459668	0	0	1	0	0
rs76459879	1	0	0	0	0
rs76459929	0	0	1	0	0
rs76459947	0	0	0	1	0
rs76459993	0	0	0	1	0
rs76460007	0	0	0	1	0
rs76460124	0	0	0	1	0
rs76460169	0	0	0	1	0
rs76460198	0	0	0	1	0
rs76460348	0	0	0	1	0
rs76460368	0	0	0	1	0
rs76460374	1	0	0	0	0
rs76460603	0	0	0	1	0
rs76460663	0	0	0	1	0
rs76460952	0	0	0	1	0
rs76461010	0	0	0	1	0
rs76461100	1	0	0	0	0
rs76461126	0	0	0	1	0
rs76461274	0	1	0	0	0
rs76461320	0	0	0	1	0
rs76461331	0	0	1	0	0
rs76461350	0	0	0	1	0
rs76461415	0	0	1	0	0
rs76461430	0	0	0	1	0
rs76461452	0	0	0	0	1
rs76461497	0	0	1	0	0
rs76461632	0	0	1	0	0
rs76461634	1	0	0	0	0
rs76461817	0	0	0	1	0
rs76461841	0	1	0	0	0
rs76461893	0	0	0	1	0
rs76461956	0	0	0	1	0
rs76462269	0	0	0	0	1
rs76462299	0	0	0	1	0
rs76462361	0	0	0	1	0
rs76462484	0	0	0	1	0
rs76462524	0	0	0	1	0
rs76462530	0	0	0	1	0
rs76462622	0	0	0	1	0
rs76462647	0	0	0	1	0
rs76462669	0	0	1	0	0
rs76462670	0	0	0	1	0
rs76462855	1	0	0	0	0
rs76462969	0	0	1	0	0
rs76463013	0	0	0	1	0
rs76463014	0	0	0	1	0
rs76463035	0	0	1	0	0
rs76463037	0	0	0	1	0
rs76463202	0	0	0	0	1
rs76463247	0	0	0	1	0
rs76463308	0	0	0	1	0
rs76463338	0	0	0	0	1
rs76463349	0	0	0	1	0
rs76463413	0	0	0	1	0
rs76463421	0	0	0	1	0
rs76463441	0	0	0	1	0
rs76463607	0	0	0	1	0
rs76463645	0	0	0	1	0
rs76463707	0	0	0	1	0
rs76463770	0	0	1	0	0
rs76463773	0	0	0	1	0
rs76463786	0	0	0	1	0
rs76463922	0	0	1	0	0
rs76463960	0	0	0	1	0
rs76464015	0	0	0	1	0
rs76464035	0	0	1	0	0
rs76464064	0	0	1	0	0
rs76464189	0	0	0	1	0
rs76464213	0	0	0	1	0
rs76464321	0	1	0	0	0
rs76464398	0	0	0	1	0
rs76464449	0	0	0	1	0
rs76464502	0	0	0	0	1
rs76464850	0	0	0	1	0
rs76464873	0	0	0	1	0
rs76464874	0	0	0	1	0
rs76465103	0	0	0	0	1
rs76465137	0	0	0	1	0
rs76465341	0	1	0	0	0
rs76465735	0	1	0	0	0
rs76465767	0	0	0	1	0
rs76465960	0	0	1	0	0
rs76465961	0	0	1	0	0
rs76466054	0	0	0	1	0
rs76466081	0	0	0	1	0
rs76466135	0	0	0	1	0
rs76466192	0	0	0	1	0
rs76466196	0	0	0	1	0
rs76466250	0	1	0	0	0
rs76466475	0	0	0	1	0
rs76466579	0	0	0	1	0
rs76466597	0	0	0	1	0
rs76466695	0	0	0	1	0
rs76466871	0	0	1	0	0
rs76466909	0	0	0	1	0
rs76466994	0	1	0	0	0
rs76467137	0	1	0	0	0
rs76467159	0	0	0	1	0
rs76467196	0	0	0	1	0
rs76467273	0	0	0	1	0
rs76467295	0	0	0	1	0
rs76467360	0	0	1	0	0
rs76467433	0	0	0	1	0
rs76467469	0	0	0	1	0
rs76467509	0	0	1	0	0
rs76467663	0	0	0	1	0
rs76467766	0	0	0	1	0
rs76467878	0	0	0	1	0
rs76467884	0	1	0	0	0
rs76467935	0	0	0	1	0
rs76467952	0	0	0	1	0
rs76468048	0	0	0	1	0
rs76468070	0	0	0	1	0
rs76468242	0	0	1	0	0
rs76468426	0	0	0	1	0
rs76468561	0	0	0	1	0
rs76468603	0	0	0	1	0
rs76468668	0	1	0	0	0
rs76469029	0	0	0	1	0
rs76469200	0	0	0	0	1
rs76469326	0	0	1	0	0
rs76469338	0	0	0	1	0
rs76469441	0	1	0	0	0
rs76469519	0	1	0	0	0
rs76469721	0	0	0	1	0
rs76469751	0	0	0	1	0
rs76469759	0	0	0	1	0
rs76469838	0	0	0	1	0
rs76469893	0	0	0	1	0
rs76469940	0	1	0	0	0
rs76469957	0	1	0	0	0
rs76469974	0	0	0	1	0
rs76470276	0	0	0	1	0
rs76470435	1	0	0	0	0
rs76470519	0	0	0	1	0
rs76470560	0	0	0	1	0
rs76470580	1	0	0	0	0
rs76470651	0	0	0	1	0
rs76470659	0	1	0	0	0
rs76470695	0	0	0	1	0
rs76470717	0	1	0	0	0
rs76470758	0	1	0	0	0
rs76471139	0	0	0	0	1
rs76471186	0	0	1	0	0
rs76471202	0	1	0	0	0
rs76471230	0	0	0	1	0
rs76471434	0	0	0	1	0
rs76471484	0	1	0	0	0
rs76471677	0	0	0	1	0
rs76471717	0	0	0	1	0
rs76471758	0	0	0	1	0
rs76472020	0	0	0	1	0
rs76472036	0	0	0	1	0
rs76472108	0	0	0	1	0
rs76472289	0	0	0	1	0
rs76472382	0	0	0	1	0
rs76472385	0	1	0	0	0
rs76472476	0	0	1	0	0
rs76472542	1	0	0	0	0
rs76472610	0	0	0	1	0
rs76472712	0	1	0	0	0
rs76472781	0	1	0	0	0
rs76472813	0	0	0	1	0
rs76472819	0	0	0	1	0
rs76472873	0	0	1	0	0
rs76472888	1	0	0	0	0
rs76473011	0	0	0	1	0
rs76473018	0	0	0	1	0
rs76473265	0	0	0	1	0
rs76473302	0	0	0	1	0
rs76473455	0	0	0	1	0
rs76473523	0	1	0	0	0
rs76473585	0	0	0	1	0
rs76473598	0	0	0	1	0
rs76473725	0	0	0	1	0
rs76473733	1	0	0	0	0
rs76473767	0	0	0	1	0
rs76473853	0	0	0	1	0
rs76473891	0	0	0	1	0
rs76473947	0	0	0	1	0
rs76473973	0	1	0	0	0
rs76474027	1	0	0	0	0
rs76474048	0	1	0	0	0
rs76474083	0	0	0	1	0
rs76474103	0	0	0	1	0
rs76474151	0	0	0	1	0
rs76474221	0	0	0	1	0
rs76474320	0	0	0	1	0
rs76474331	0	0	0	1	0
rs76474507	0	0	0	1	0
rs76474552	0	0	0	1	0
rs76474611	0	0	1	0	0
rs76474713	0	0	0	1	0
rs76474737	0	0	0	1	0
rs76474815	1	0	0	0	0
rs76474822	0	1	0	0	0
rs76475128	0	1	0	0	0
rs76475201	0	0	0	1	0
rs76475225	0	1	0	0	0
rs76475228	0	0	0	1	0
rs76475286	0	0	1	0	0
rs76475372	0	0	0	1	0
rs76475485	0	0	0	1	0
rs76475509	0	0	0	1	0
rs76475523	0	0	1	0	0
rs76475556	0	0	0	1	0
rs76475621	1	0	0	0	0
rs76475704	0	0	0	1	0
rs76475852	0	0	1	0	0
rs76475935	0	1	0	0	0
rs76476032	0	0	0	1	0
rs76476146	1	0	0	0	0
rs76476147	0	1	0	0	0
rs76476229	0	0	0	1	0
rs76476263	0	0	0	1	0
rs76476421	0	0	0	1	0
rs76476582	0	0	0	1	0
rs76476893	1	0	0	0	0
rs76477018	0	0	0	1	0
rs76477070	0	0	0	1	0
rs76477171	0	0	0	1	0
rs76477197	0	0	0	1	0
rs76477198	0	0	0	1	0
rs76477246	0	0	0	1	0
rs76477307	0	0	0	1	0
rs76477333	0	0	0	1	0
rs76477339	0	0	0	1	0
rs76477437	0	0	0	1	0
rs76477559	0	0	0	1	0
rs76477629	0	0	0	1	0
rs76477665	0	0	0	1	0
rs76477746	0	0	0	1	0
rs76477779	0	0	0	0	1
rs76477842	0	1	0	0	0
rs76477961	0	0	0	1	0
rs76477983	0	0	0	1	0
rs76478216	0	0	0	1	0
rs76478236	0	0	0	1	0
rs76478358	0	0	0	1	0
rs76478379	1	0	0	0	0
rs76478414	0	0	0	1	0
rs76478596	0	0	0	1	0
rs76478610	0	0	0	1	0
rs76478883	0	0	0	1	0
rs76478949	0	0	0	1	0
rs76479051	0	0	0	1	0
rs76479116	0	0	0	1	0
rs76479152	0	0	0	1	0
rs76479239	0	0	0	1	0
rs76479268	0	0	0	1	0
rs76479281	0	0	0	1	0
rs76479290	1	0	0	0	0
rs76479474	0	0	0	1	0
rs76479792	0	0	0	1	0
rs76479803	0	0	0	1	0
rs76480086	0	1	0	0	0
rs76480089	0	1	0	0	0
rs76480145	0	1	0	0	0
rs76480218	0	0	0	1	0
rs76480343	0	0	0	1	0
rs76480487	0	0	0	1	0
rs76480516	0	0	1	0	0
rs76480528	0	0	0	1	0
rs76480638	0	0	0	1	0
rs76480663	0	0	0	1	0
rs76480684	0	0	0	1	0
rs76480747	0	0	0	1	0
rs76480774	0	0	0	1	0
rs76480826	0	0	0	1	0
rs76480869	0	0	0	1	0
rs76480901	0	0	0	1	0
rs76480945	0	0	0	1	0
rs76481045	0	0	0	1	0
rs76481170	0	1	0	0	0
rs76481247	0	0	1	0	0
rs76481267	0	0	1	0	0
rs76481505	0	1	0	0	0
rs76481520	0	0	0	1	0
rs76481528	0	0	0	1	0
rs76481782	0	0	0	1	0
rs76481851	0	0	0	1	0
rs76481869	0	0	0	1	0
rs76481887	0	0	1	0	0
rs76481930	0	0	0	1	0
rs76482001	1	0	0	0	0
rs76482097	0	0	0	1	0
rs76482217	0	0	1	0	0
rs76482300	0	0	0	1	0
rs76482374	0	0	0	0	1
rs76482536	0	0	1	0	0
rs76482628	0	0	0	1	0
rs76482665	0	0	0	1	0
rs76482747	0	0	1	0	0
rs76482817	0	0	0	1	0
rs76482899	0	0	0	1	0
rs76482932	0	0	1	0	0
rs76483088	0	0	0	1	0
rs76483165	0	0	0	1	0
rs76483268	1	0	0	0	0
rs76483651	0	1	0	0	0
rs76483827	0	0	0	1	0
rs76483910	1	0	0	0	0
rs76483961	0	0	0	1	0
rs76484043	0	0	0	1	0
rs76484121	0	1	0	0	0
rs76484215	0	1	0	0	0
rs76484311	0	0	0	1	0
rs76484449	0	0	0	1	0
rs76484485	0	0	0	1	0
rs76484580	0	0	0	1	0
rs76484716	0	0	1	0	0
rs76484750	0	0	0	1	0
rs76484799	0	0	0	1	0
rs76484849	0	0	0	1	0
rs76484934	0	0	0	1	0
rs76485079	0	0	0	1	0
rs76485264	0	0	0	1	0
rs76485351	0	0	0	1	0
rs76485362	0	0	0	0	1
rs76485411	0	0	1	0	0
rs76485429	0	0	0	1	0
rs76485450	0	1	0	0	0
rs76485511	0	0	1	0	0
rs76485699	0	0	0	1	0
rs76486009	0	0	0	1	0
rs76486065	0	1	0	0	0
rs76486207	1	0	0	0	0
rs76486237	0	1	0	0	0
rs76486385	0	0	0	1	0
rs76486437	0	0	0	1	0
rs76486440	0	1	0	0	0
rs76486454	0	0	0	1	0
rs76486565	1	0	0	0	0
rs76486618	0	0	0	1	0
rs76486674	0	1	0	0	0
rs76486688	0	0	0	1	0
rs76486697	0	0	0	1	0
rs76486927	0	0	0	1	0
rs76487018	0	1	0	0	0
rs76487049	0	0	0	1	0
rs76487159	0	0	0	1	0
rs76487448	0	0	1	0	0
rs76487637	0	0	0	1	0
rs76487744	0	0	0	1	0
rs76487854	0	0	0	1	0
rs76487956	0	0	0	1	0
rs76488239	0	0	0	1	0
rs76488307	0	0	0	1	0
rs76488330	0	0	0	1	0
rs76488341	0	0	0	1	0
rs76488468	0	0	0	1	0
rs76488594	0	0	0	1	0
rs76488614	1	0	0	0	0
rs76488652	0	0	0	1	0
rs76488657	1	0	0	0	0
rs76488723	0	0	0	1	0
rs76488773	0	1	0	0	0
rs76489004	0	0	0	1	0
rs76489043	0	0	0	1	0
rs76489169	1	0	0	0	0
rs76489188	0	1	0	0	0
rs76489357	0	0	1	0	0
rs76489404	0	0	0	1	0
rs76489407	0	0	0	1	0
rs76489411	0	0	0	1	0
rs76489431	0	0	0	1	0
rs76489438	0	0	0	1	0
rs76489504	0	0	0	1	0
rs76489533	1	0	0	0	0
rs76489683	0	1	0	0	0
rs76489689	0	0	0	1	0
rs76489721	0	0	0	1	0
rs76489753	0	0	0	1	0
rs76489929	0	0	0	1	0
rs76489944	0	0	0	1	0
rs76489996	0	0	0	1	0
rs76490180	1	0	0	0	0
rs76490286	0	0	0	1	0
rs76490470	0	0	0	1	0
rs76490609	0	0	1	0	0
rs76490719	0	0	0	1	0
rs76490821	0	0	0	0	1
rs76490921	0	0	0	1	0
rs76491081	0	0	1	0	0
rs76491113	0	0	0	1	0
rs76491219	0	0	0	1	0
rs76491404	0	1	0	0	0
rs76491525	0	0	0	1	0
rs76491558	0	0	0	1	0
rs76491609	0	0	0	1	0
rs76491632	0	0	0	0	1
rs76491719	0	0	1	0	0
rs76491778	0	0	0	1	0
rs76492099	0	0	1	0	0
rs76492239	0	0	0	1	0
rs76492254	0	0	0	1	0
rs76492296	0	0	0	1	0
rs76492328	0	0	0	1	0
rs76492548	0	0	0	1	0
rs76492653	0	0	0	1	0
rs76492726	1	0	0	0	0
rs76493088	1	0	0	0	0
rs76493145	1	0	0	0	0
rs76493188	0	0	0	1	0
rs76493204	0	0	0	1	0
rs76493280	0	0	0	1	0
rs76493300	1	0	0	0	0
rs76493353	0	0	0	0	1
rs76493401	0	0	0	1	0
rs76493481	0	0	0	1	0
rs76493501	0	0	0	1	0
rs76493533	0	1	0	0	0
rs76493568	0	0	0	1	0
rs76493570	0	0	0	0	1
rs76493995	0	0	0	1	0
rs76494168	0	0	0	1	0
rs76494176	0	0	0	1	0
rs76494241	1	0	0	0	0
rs76494531	0	0	1	0	0
rs76494538	0	0	0	1	0
rs76494749	0	0	0	1	0
rs76494750	0	0	1	0	0
rs76494839	0	0	0	1	0
rs76494870	0	0	0	1	0
rs76494924	0	0	1	0	0
rs76494961	0	0	0	1	0
rs76494979	1	0	0	0	0
rs76495120	0	0	1	0	0
rs76495194	0	1	0	0	0
rs76495248	0	0	1	0	0
rs76495287	0	0	0	1	0
rs76495291	0	0	0	1	0
rs76495534	0	0	0	1	0
rs76495627	0	0	0	1	0
rs76495667	0	0	1	0	0
rs76495690	0	0	0	1	0
rs76495833	0	0	0	1	0
rs76496228	1	0	0	0	0
rs76496329	0	0	0	1	0
rs76496419	0	0	0	1	0
rs76496455	0	0	0	1	0
rs76496637	0	0	0	1	0
rs76496657	0	0	0	1	0
rs76496691	0	0	0	1	0
rs76496745	0	0	0	1	0
rs76496981	0	0	0	1	0
rs76497126	0	0	0	1	0
rs76497132	1	0	0	0	0
rs76497207	1	0	0	0	0
rs76497352	0	1	0	0	0
rs76497374	0	0	0	1	0
rs76497473	0	0	0	1	0
rs76497538	0	0	0	1	0
rs76497643	0	0	0	1	0
rs76497682	0	0	0	1	0
rs76497746	0	0	0	1	0
rs76497863	0	1	0	0	0
rs76497903	0	0	0	1	0
rs76498050	0	1	0	0	0
rs76498125	0	0	0	1	0
rs76498161	1	0	0	0	0
rs76498282	0	1	0	0	0
rs76498367	0	0	0	1	0
rs76498375	0	0	0	1	0
rs76498433	0	0	1	0	0
rs76498448	0	1	0	0	0
rs76498585	0	0	0	1	0
rs76498986	0	0	0	1	0
rs76499165	0	0	0	1	0
rs76499550	1	0	0	0	0
rs76499663	0	0	0	1	0
rs76499765	0	0	0	1	0
rs76499784	0	1	0	0	0
rs76499824	0	0	0	1	0
rs76499913	0	0	0	1	0
rs76499915	0	0	0	1	0
rs76500012	0	0	0	1	0
rs76500281	0	0	0	1	0
rs76500515	0	0	0	1	0
rs76500537	0	1	0	0	0
rs76500665	0	0	0	1	0
rs76500746	0	0	0	1	0
rs76500768	0	0	0	1	0
rs76500824	0	1	0	0	0
rs76500946	0	0	0	1	0
rs76500984	0	0	0	1	0
rs76501067	0	0	0	1	0
rs76501114	0	0	0	1	0
rs76501240	0	0	0	1	0
rs76501341	0	0	0	1	0
rs76501444	0	0	0	1	0
rs76501458	0	0	0	1	0
rs76501557	0	0	0	1	0
rs76501581	0	0	0	1	0
rs76501819	0	0	0	1	0
rs76501825	0	0	0	1	0
rs76501987	0	1	0	0	0
rs76502030	0	0	0	1	0
rs76502056	0	0	0	1	0
rs76502057	0	0	0	1	0
rs76502150	0	0	0	1	0
rs76502416	0	0	0	1	0
rs76502482	0	0	1	0	0
rs76502510	0	0	0	1	0
rs76502677	0	0	0	1	0
rs76502727	0	0	0	1	0
rs76502784	0	1	0	0	0
rs76502998	0	0	0	1	0
rs76503073	0	0	0	1	0
rs76503074	0	0	0	1	0
rs76503099	1	0	0	0	0
rs76503180	0	1	0	0	0
rs76503211	0	0	1	0	0
rs76503644	0	0	0	1	0
rs76503686	1	0	0	0	0
rs76503733	0	1	0	0	0
rs76503862	0	0	0	1	0
rs76503959	0	0	0	1	0
rs76503970	0	0	1	0	0
rs76504129	1	0	0	0	0
rs76504283	0	1	0	0	0
rs76504320	0	0	0	0	1
rs76504354	0	0	0	1	0
rs76504433	0	0	0	1	0
rs76504552	0	0	0	1	0
rs76504609	0	0	0	1	0
rs76504805	0	0	0	1	0
rs76504940	0	0	1	0	0
rs76505614	0	1	0	0	0
rs76505998	0	0	0	1	0
rs76506008	0	0	0	1	0
rs76506165	0	0	0	1	0
rs76506320	0	1	0	0	0
rs76506330	0	0	0	1	0
rs76506557	0	0	0	1	0
rs76506596	0	0	0	1	0
rs76506674	0	0	0	1	0
rs76506685	0	0	0	1	0
rs76506749	0	0	0	1	0
rs76506806	0	1	0	0	0
rs76506815	0	0	0	1	0
rs76506927	0	0	0	0	1
rs76507070	0	0	1	0	0
rs76507295	0	0	0	0	1
rs76507298	0	0	0	1	0
rs76507345	0	0	0	1	0
rs76507417	0	0	0	1	0
rs76507535	0	1	0	0	0
rs76507625	1	0	0	0	0
rs76507659	0	0	1	0	0
rs76507898	0	0	0	1	0
rs76507917	0	0	1	0	0
rs76508060	0	0	0	1	0
rs76508065	0	0	0	1	0
rs76508104	0	0	0	1	0
rs76508171	0	0	0	1	0
rs76508250	0	0	1	0	0
rs76508327	0	0	0	1	0
rs76508346	0	0	0	1	0
rs76508505	0	0	0	1	0
rs76508705	0	0	0	1	0
rs76508715	0	0	0	1	0
rs76508983	0	1	0	0	0
rs76509137	0	1	0	0	0
rs76509193	0	0	0	1	0
rs76509252	0	0	0	1	0
rs76509366	0	1	0	0	0
rs76509539	0	0	0	1	0
rs76509840	0	1	0	0	0
rs76509852	0	0	1	0	0
rs76509927	0	0	0	1	0
rs76509957	0	0	0	1	0
rs76510014	0	0	1	0	0
rs76510019	0	0	0	1	0
rs76510117	0	0	0	1	0
rs76510130	0	0	0	1	0
rs76510186	0	0	0	1	0
rs76510221	0	0	0	1	0
rs76510238	0	0	0	1	0
rs76510409	0	0	0	0	1
rs76510459	0	0	0	1	0
rs76510530	0	0	0	1	0
rs76510575	1	0	0	0	0
rs76510607	0	0	0	1	0
rs76510818	0	0	0	1	0
rs76510931	0	0	0	1	0
rs76511245	0	1	0	0	0
rs76511367	0	1	0	0	0
rs76511465	0	0	0	1	0
rs76511476	0	0	0	1	0
rs76511583	0	0	1	0	0
rs76511642	0	1	0	0	0
rs76511664	0	0	0	1	0
rs76511705	0	0	0	1	0
rs76511842	0	0	0	1	0
rs76512041	0	0	0	1	0
rs76512207	0	0	0	1	0
rs76512216	0	0	0	1	0
rs76512318	0	0	0	1	0
rs76512319	0	0	0	1	0
rs76512325	0	0	0	1	0
rs76512328	0	0	0	1	0
rs76512359	0	1	0	0	0
rs76512401	0	1	0	0	0
rs76512436	0	0	0	1	0
rs76512438	0	0	0	1	0
rs76512453	0	0	0	1	0
rs76512494	0	1	0	0	0
rs76512765	0	1	0	0	0
rs76512834	0	0	0	1	0
rs76512942	0	0	0	1	0
rs76512984	0	0	0	1	0
rs76513122	0	0	0	1	0
rs76513197	0	0	0	1	0
rs76513594	0	0	0	1	0
rs76513601	0	0	1	0	0
rs76513621	0	0	0	1	0
rs76513665	0	0	0	1	0
rs76513760	0	0	0	1	0
rs76513851	0	0	1	0	0
rs76513874	0	1	0	0	0
rs76513915	0	0	1	0	0
rs76513925	0	0	0	1	0
rs76513946	0	0	0	1	0
rs76514049	0	0	0	1	0
rs76514088	0	0	0	1	0
rs76514148	0	0	0	1	0
rs76514400	0	1	0	0	0
rs76514541	0	0	0	1	0
rs76514582	0	0	0	1	0
rs76514603	0	0	0	1	0
rs76514686	0	0	0	1	0
rs76514713	0	0	0	1	0
rs76514752	0	0	0	1	0
rs76515101	0	0	0	1	0
rs76515172	1	0	0	0	0
rs76515276	0	0	1	0	0
rs76515320	0	0	0	1	0
rs76515343	0	0	0	1	0
rs76515533	0	0	0	1	0
rs76515596	0	1	0	0	0
rs76515755	0	0	0	1	0
rs76515783	0	0	0	1	0
rs76515791	0	0	0	1	0
rs76516050	0	1	0	0	0
rs76516067	0	0	0	1	0
rs76516318	0	0	0	1	0
rs76516415	0	0	0	1	0
rs76516523	0	0	0	1	0
rs76516596	0	0	0	1	0
rs76516692	0	1	0	0	0
rs76516853	0	0	1	0	0
rs76516894	0	0	0	1	0
rs76516943	0	0	0	0	1
rs76517020	1	0	0	0	0
rs76517044	0	0	0	1	0
rs76517184	0	1	0	0	0
rs76517250	0	0	0	1	0
rs76517257	0	0	0	1	0
rs76517491	0	0	0	1	0
rs76517574	0	0	0	1	0
rs76517603	0	0	0	1	0
rs76517825	0	0	1	0	0
rs76517835	0	0	0	1	0
rs76517848	0	0	0	1	0
rs76517904	0	0	0	1	0
rs76517921	0	0	0	1	0
rs76517977	0	1	0	0	0
rs76518074	0	0	0	1	0
rs76518150	0	0	0	0	1
rs76518386	0	1	0	0	0
rs76518506	1	0	0	0	0
rs76518514	0	1	0	0	0
rs76518630	0	0	0	1	0
rs76518635	0	0	0	1	0
rs76518638	0	0	1	0	0
rs76518669	0	0	0	1	0
rs76518735	0	0	0	1	0
rs76518768	0	0	0	1	0
rs76519048	0	0	1	0	0
rs76519049	0	0	0	1	0
rs76519094	0	1	0	0	0
rs76519124	0	1	0	0	0
rs76519217	0	0	0	1	0
rs76519335	0	0	1	0	0
rs76519675	0	0	0	1	0
rs76519777	0	0	0	1	0
rs76519814	0	1	0	0	0
rs76519901	0	0	1	0	0
rs76519964	0	0	0	1	0
rs76520021	0	0	0	1	0
rs76520151	0	0	0	1	0
rs76520265	0	0	1	0	0
rs76520271	0	0	0	1	0
rs76520277	0	0	0	1	0
rs76520479	0	0	0	1	0
rs76520505	0	0	0	1	0
rs76520596	1	0	0	0	0
rs76520669	0	0	0	1	0
rs76520773	0	0	0	1	0
rs76520850	0	0	1	0	0
rs76521203	0	0	0	1	0
rs76521315	0	0	0	1	0
rs76521316	0	0	0	1	0
rs76521389	0	1	0	0	0
rs76521436	1	0	0	0	0
rs76521505	0	0	0	1	0
rs76521762	0	0	0	1	0
rs76521796	0	0	0	1	0
rs76521909	0	0	0	1	0
rs76521956	0	0	0	1	0
rs76522239	0	0	1	0	0
rs76522265	0	1	0	0	0
rs76522304	1	0	0	0	0
rs76522372	0	0	0	1	0
rs76522381	0	0	0	1	0
rs76522412	0	0	0	1	0
rs76522699	0	0	0	1	0
rs76522744	0	1	0	0	0
rs76522851	0	0	0	1	0
rs76522868	0	0	0	1	0
rs76522909	0	0	0	1	0
rs76523029	1	0	0	0	0
rs76523137	0	0	0	1	0
rs76523206	0	0	0	1	0
rs76523229	1	0	0	0	0
rs76523401	0	1	0	0	0
rs76523601	0	0	0	1	0
rs76523666	0	0	0	1	0
rs76523821	0	0	0	1	0
rs76523935	0	0	0	1	0
rs76523945	0	0	1	0	0
rs76523976	0	0	0	1	0
rs76524272	0	0	0	1	0
rs76524395	0	0	0	1	0
rs76524409	0	0	0	1	0
rs76524646	0	0	0	1	0
rs76525358	0	0	0	1	0
rs76525771	0	0	1	0	0
rs76525961	0	0	0	0	1
rs76526005	0	0	0	0	1
rs76526081	0	0	1	0	0
rs76526104	0	0	0	1	0
rs76526149	0	1	0	0	0
rs76526402	0	0	1	0	0
rs76526465	0	0	1	0	0
rs76526521	1	0	0	0	0
rs76526551	0	0	0	1	0
rs76526604	0	0	0	1	0
rs76526641	0	0	0	1	0
rs76526848	0	0	0	1	0
rs76526863	0	0	0	1	0
rs76526869	0	1	0	0	0
rs76526953	0	0	1	0	0
rs76527087	0	0	0	1	0
rs76527227	0	1	0	0	0
rs76527269	0	0	0	1	0
rs76527307	0	0	0	1	0
rs76527668	0	1	0	0	0
rs76527739	0	0	0	1	0
rs76527820	0	0	0	1	0
rs76527897	0	0	0	1	0
rs76527946	1	0	0	0	0
rs76528003	0	0	0	1	0
rs76528006	0	0	1	0	0
rs76528038	0	1	0	0	0
rs76528043	0	0	0	1	0
rs76528076	0	0	0	1	0
rs76528202	0	0	0	1	0
rs76528252	0	0	0	0	1
rs76528360	0	0	0	1	0
rs76528413	0	0	0	1	0
rs76528504	0	0	0	1	0
rs76528645	1	0	0	0	0
rs76528707	1	0	0	0	0
rs76528713	0	0	0	1	0
rs76528835	1	0	0	0	0
rs76529253	0	0	0	1	0
rs76529293	0	0	0	1	0
rs76529327	0	0	0	1	0
rs76529347	0	0	0	1	0
rs76529479	0	0	0	1	0
rs76529516	0	0	0	1	0
rs76529637	0	0	0	0	1
rs76529765	0	0	0	1	0
rs76529895	0	1	0	0	0
rs76529956	0	0	1	0	0
rs76529997	0	0	0	1	0
rs76530066	0	1	0	0	0
rs76530275	0	0	1	0	0
rs76530297	0	0	0	1	0
rs76530299	0	0	0	1	0
rs76530520	0	1	0	0	0
rs76530555	1	0	0	0	0
rs76530645	0	1	0	0	0
rs76530690	0	0	0	1	0
rs76530937	0	0	0	1	0
rs76530957	0	0	1	0	0
rs76531003	0	0	0	1	0
rs76531090	0	1	0	0	0
rs76531251	0	0	0	1	0
rs76531290	0	0	0	1	0
rs76531349	0	0	0	1	0
rs76531352	0	0	0	1	0
rs76531370	0	0	1	0	0
rs76531497	0	0	0	1	0
rs76531531	0	0	0	1	0
rs76531593	0	0	1	0	0
rs76531722	0	0	0	1	0
rs76531788	0	0	1	0	0
rs76532096	0	0	0	1	0
rs76532107	0	1	0	0	0
rs76532151	0	0	0	1	0
rs76532545	0	0	0	1	0
rs76532640	0	0	0	1	0
rs76532772	0	1	0	0	0
rs76533190	0	0	0	1	0
rs76533254	0	0	0	1	0
rs76533301	0	0	0	1	0
rs76533309	0	1	0	0	0
rs76533324	0	0	0	1	0
rs76533338	0	0	0	1	0
rs76533355	0	0	0	1	0
rs76533487	0	0	0	1	0
rs76533650	1	0	0	0	0
rs76533675	0	0	0	1	0
rs76533702	1	0	0	0	0
rs76533742	0	0	0	1	0
rs76533754	0	0	0	1	0
rs76533787	0	0	0	1	0
rs76533862	1	0	0	0	0
rs76533987	0	0	0	1	0
rs76534015	0	0	0	1	0
rs76534157	0	0	0	1	0
rs76534186	1	0	0	0	0
rs76534253	0	0	0	1	0
rs76534272	0	0	1	0	0
rs76534341	0	0	0	1	0
rs76534545	1	0	0	0	0
rs76534616	0	0	0	1	0
rs76534623	0	0	0	1	0
rs76534758	0	0	0	1	0
rs76534798	0	0	0	1	0
rs76534840	0	0	0	1	0
rs76534910	0	0	0	1	0
rs76534914	0	0	0	1	0
rs76535021	0	0	0	1	0
rs76535024	0	0	0	1	0
rs76535067	0	0	0	1	0
rs76535119	0	0	0	1	0
rs76535270	0	0	0	1	0
rs76535403	0	0	0	1	0
rs76535453	0	0	0	1	0
rs76535656	0	0	0	1	0
rs76535673	0	0	0	1	0
rs76535776	1	0	0	0	0
rs76535928	0	0	1	0	0
rs76536102	0	0	0	1	0
rs76536192	0	0	0	1	0
rs76536199	1	0	0	0	0
rs76536224	0	0	0	1	0
rs76536290	0	0	0	1	0
rs76536347	0	0	0	1	0
rs76536473	0	0	0	1	0
rs76536622	0	0	0	0	1
rs76536698	0	0	0	1	0
rs76536752	0	0	0	0	1
rs76536878	0	0	0	1	0
rs76537115	0	0	0	1	0
rs76537205	0	0	0	1	0
rs76537401	0	1	0	0	0
rs76537405	0	0	0	1	0
rs76537486	1	0	0	0	0
rs76537494	0	0	1	0	0
rs76537501	0	0	0	1	0
rs76537687	0	0	0	1	0
rs76537694	0	0	0	1	0
rs76537762	0	1	0	0	0
rs76537777	0	0	0	1	0
rs76537863	0	0	0	1	0
rs76537977	0	0	0	1	0
rs76538041	0	0	0	1	0
rs76538102	0	0	1	0	0
rs76538150	0	0	1	0	0
rs76538175	0	0	0	1	0
rs76538281	0	0	1	0	0
rs76538292	1	0	0	0	0
rs76538356	0	0	0	0	1
rs76538422	0	0	0	1	0
rs76538514	0	0	0	1	0
rs76538609	0	0	0	1	0
rs76538675	1	0	0	0	0
rs76538807	0	0	1	0	0
rs76538910	1	0	0	0	0
rs76538937	0	0	1	0	0
rs76539018	0	0	0	1	0
rs76539137	0	0	0	1	0
rs76539191	0	0	0	1	0
rs76539240	0	0	0	1	0
rs76539524	0	0	0	1	0
rs76539557	1	0	0	0	0
rs76539576	0	0	0	0	1
rs76539789	0	0	0	1	0
rs76539818	0	0	0	1	0
rs76539822	0	0	1	0	0
rs76539842	0	0	1	0	0
rs76539854	0	0	0	1	0
rs76540249	0	1	0	0	0
rs76540311	0	0	0	1	0
rs76540383	0	0	0	1	0
rs76540390	0	0	0	1	0
rs76540592	0	0	0	1	0
rs76540746	0	0	0	1	0
rs76540864	0	0	0	1	0
rs76540875	0	0	0	1	0
rs76540908	0	0	0	1	0
rs76540980	0	0	0	1	0
rs76541134	0	0	0	1	0
rs76541158	0	0	0	0	1
rs76541163	0	0	0	1	0
rs76541227	0	0	0	1	0
rs76541229	0	0	0	1	0
rs76541235	0	0	0	1	0
rs76541242	0	0	1	0	0
rs76541958	0	0	0	1	0
rs76542016	0	0	0	1	0
rs76542246	0	0	0	1	0
rs76542330	0	0	1	0	0
rs76542475	0	0	0	1	0
rs76542502	0	0	0	1	0
rs76542594	0	0	0	1	0
rs76542613	0	0	1	0	0
rs76542742	0	0	0	1	0
rs76542865	0	0	0	1	0
rs76542896	0	0	0	1	0
rs76543272	0	0	1	0	0
rs76543476	0	0	0	1	0
rs76543489	0	0	0	1	0
rs76543539	0	0	0	1	0
rs76543720	0	0	0	1	0
rs76543787	0	0	0	1	0
rs76543986	0	0	0	1	0
rs76544003	0	0	0	1	0
rs76544033	0	1	0	0	0
rs76544501	0	0	0	1	0
rs76544663	0	0	0	1	0
rs76544852	0	0	0	1	0
rs76544968	0	0	0	1	0
rs76545067	0	1	0	0	0
rs76545294	0	1	0	0	0
rs76545314	0	0	1	0	0
rs76545353	0	0	0	1	0
rs76545383	0	0	0	0	1
rs76545485	0	0	0	1	0
rs76545918	0	0	0	1	0
rs76546037	0	0	0	1	0
rs76546150	0	0	0	1	0
rs76546196	0	0	0	0	1
rs76546364	0	0	0	1	0
rs76546425	0	0	0	1	0
rs76546460	0	1	0	0	0
rs76546830	0	0	0	1	0
rs76546968	0	0	1	0	0
rs76547099	0	0	0	1	0
rs76547132	0	0	0	0	1
rs76547280	1	0	0	0	0
rs76547390	0	0	0	1	0
rs76547499	0	0	0	1	0
rs76547558	0	0	1	0	0
rs76547628	1	0	0	0	0
rs76547629	0	0	0	1	0
rs76547642	0	0	0	1	0
rs76547649	0	0	0	1	0
rs76547762	0	0	0	1	0
rs76547772	0	1	0	0	0
rs76547865	0	0	0	1	0
rs76547882	0	0	0	1	0
rs76548189	0	1	0	0	0
rs76548377	0	0	0	1	0
rs76548458	0	0	0	1	0
rs76548506	0	0	0	1	0
rs76548522	0	0	0	1	0
rs76548619	0	0	1	0	0
rs76548675	1	0	0	0	0
rs76548904	0	0	0	1	0
rs76549065	0	0	0	1	0
rs76549124	0	0	1	0	0
rs76549350	0	0	0	1	0
rs76549378	0	0	0	0	1
rs76549388	0	0	1	0	0
rs76549453	0	0	0	1	0
rs76549475	0	0	0	1	0
rs76549479	0	0	0	1	0
rs76549818	1	0	0	0	0
rs76549849	0	0	0	1	0
rs76549855	0	0	0	1	0
rs76550025	0	0	0	1	0
rs76550177	0	0	0	1	0
rs76550252	0	0	0	1	0
rs76550321	0	1	0	0	0
rs76550373	0	0	1	0	0
rs76550376	0	0	0	0	1
rs76550525	0	1	0	0	0
rs76550570	0	0	0	1	0
rs76550659	0	0	0	1	0
rs76550697	0	1	0	0	0
rs76550717	0	1	0	0	0
rs76550762	0	0	1	0	0
rs76550821	0	0	1	0	0
rs76550922	1	0	0	0	0
rs76551099	1	0	0	0	0
rs76551128	1	0	0	0	0
rs76551173	0	0	0	1	0
rs76551308	0	0	0	0	1
rs76551310	0	0	1	0	0
rs76551458	0	0	0	1	0
rs76551487	0	0	0	1	0
rs76551587	0	0	0	1	0
rs76551593	0	0	0	0	1
rs76551686	0	0	0	1	0
rs76551693	0	0	0	1	0
rs76551856	0	0	1	0	0
rs76552267	0	0	0	1	0
rs76552356	0	0	0	1	0
rs76552367	0	0	0	1	0
rs76552447	0	0	1	0	0
rs76552560	0	0	0	1	0
rs76552603	0	0	0	1	0
rs76552760	1	0	0	0	0
rs76552781	0	0	0	1	0
rs76552842	0	0	0	1	0
rs76552850	0	0	0	1	0
rs76553028	0	0	0	0	1
rs76553060	0	0	0	0	1
rs76553184	0	1	0	0	0
rs76553279	0	0	0	1	0
rs76553366	0	0	0	0	1
rs76553389	1	0	0	0	0
rs76553409	0	0	0	1	0
rs76553609	0	0	0	1	0
rs76553701	0	0	0	1	0
rs76553740	0	0	0	1	0
rs76553847	0	0	0	1	0
rs76554050	0	0	1	0	0
rs76554100	0	0	0	1	0
rs76554193	0	0	0	1	0
rs76554225	1	0	0	0	0
rs76554243	0	0	1	0	0
rs76554318	0	0	0	1	0
rs76554403	0	0	0	1	0
rs76554477	0	0	0	1	0
rs76554607	0	0	0	1	0
rs76554625	0	0	0	0	1
rs76554630	0	0	0	1	0
rs76554679	0	0	0	1	0
rs76554838	0	0	0	1	0
rs76554952	0	0	0	1	0
rs76555072	0	0	1	0	0
rs76555104	0	0	0	1	0
rs76555241	0	0	0	1	0
rs76555264	0	0	0	1	0
rs76555265	0	0	0	1	0
rs76555275	0	0	1	0	0
rs76555305	0	0	0	1	0
rs76555487	0	0	0	0	1
rs76555538	0	1	0	0	0
rs76555767	0	0	0	1	0
rs76556268	0	0	0	1	0
rs76556472	0	0	0	1	0
rs76556595	0	0	0	1	0
rs76556630	1	0	0	0	0
rs76556955	0	0	0	1	0
rs76556984	0	0	0	1	0
rs76557063	0	0	1	0	0
rs76557127	0	0	0	1	0
rs76557280	0	0	0	1	0
rs76557373	0	0	0	1	0
rs76557386	0	0	0	1	0
rs76557483	0	0	1	0	0
rs76557584	0	0	0	1	0
rs76557883	0	0	0	0	1
rs76558017	0	0	0	1	0
rs76558029	0	0	0	1	0
rs76558198	0	0	0	1	0
rs76558252	0	0	0	1	0
rs76558380	0	0	0	1	0
rs76558387	1	0	0	0	0
rs76558528	0	1	0	0	0
rs76558635	0	0	1	0	0
rs76558720	0	0	0	1	0
rs76558737	0	0	0	1	0
rs76558755	0	0	0	1	0
rs76558759	0	0	1	0	0
rs76558762	0	0	0	1	0
rs76558928	0	0	0	1	0
rs76558968	0	1	0	0	0
rs76559004	1	0	0	0	0
rs76559034	0	0	1	0	0
rs76559038	0	1	0	0	0
rs76559437	0	0	0	1	0
rs76559441	0	0	0	1	0
rs76559453	0	0	1	0	0
rs76559746	0	0	0	0	1
rs76559750	0	0	0	1	0
rs76559758	0	0	0	1	0
rs76559964	0	0	1	0	0
rs76559975	0	0	0	1	0
rs76560104	0	0	0	1	0
rs76560253	0	0	1	0	0
rs76560348	0	0	1	0	0
rs76560457	0	0	0	1	0
rs76560514	0	0	0	1	0
rs76560635	0	0	0	1	0
rs76560907	0	0	0	1	0
rs76560922	0	1	0	0	0
rs76560940	0	0	1	0	0
rs76561013	0	0	0	1	0
rs76561031	1	0	0	0	0
rs76561082	0	0	0	1	0
rs76561142	0	0	1	0	0
rs76561340	0	0	0	1	0
rs76561397	0	0	0	1	0
rs76561626	0	0	0	1	0
rs76561674	0	0	0	1	0
rs76561685	0	0	0	1	0
rs76561775	0	0	0	1	0
rs76561790	0	0	0	1	0
rs76561922	0	0	0	1	0
rs76561925	1	0	0	0	0
rs76561940	0	0	0	1	0
rs76562384	0	0	0	1	0
rs76562794	0	0	1	0	0
rs76562795	0	0	1	0	0
rs76563103	0	1	0	0	0
rs76563249	0	0	0	1	0
rs76563380	0	0	1	0	0
rs76563726	0	0	1	0	0
rs76563748	0	0	1	0	0
rs76563832	0	0	0	1	0
rs76563840	0	0	0	1	0
rs76563911	0	0	0	1	0
rs76564067	0	0	0	0	1
rs76564170	0	0	0	1	0
rs76564173	0	0	0	1	0
rs76564209	0	0	0	1	0
rs76564292	0	0	0	1	0
rs76564381	0	0	0	1	0
rs76564546	1	0	0	0	0
rs76564589	0	0	0	1	0
rs76564738	0	0	1	0	0
rs76564753	0	0	0	1	0
rs76564784	1	0	0	0	0
rs76564934	0	0	0	1	0
rs76564994	0	1	0	0	0
rs76565034	0	0	0	1	0
rs76565070	0	0	0	1	0
rs76565082	0	0	0	1	0
rs76565209	0	0	0	1	0
rs76565328	0	0	0	1	0
rs76565548	0	1	0	0	0
rs76565549	0	0	1	0	0
rs76565649	0	1	0	0	0
rs76565679	0	1	0	0	0
rs76565837	0	1	0	0	0
rs76565871	0	0	1	0	0
rs76565961	0	0	0	1	0
rs76566037	0	0	0	1	0
rs76566118	0	0	0	1	0
rs76566133	0	0	1	0	0
rs76566322	0	0	0	1	0
rs76566528	0	0	0	1	0
rs76566529	0	0	0	1	0
rs76566709	0	0	0	1	0
rs76566760	0	1	0	0	0
rs76566842	0	0	0	1	0
rs76566902	1	0	0	0	0
rs76567031	0	0	0	1	0
rs76567061	0	0	0	1	0
rs76567130	0	0	0	1	0
rs76567174	0	0	0	1	0
rs76567286	0	0	0	1	0
rs76567532	0	0	0	1	0
rs76567730	0	0	0	1	0
rs76567913	0	0	0	1	0
rs76567963	0	0	0	1	0
rs76568027	0	0	0	1	0
rs76568066	0	1	0	0	0
rs76568071	0	0	0	1	0
rs76568100	0	0	0	1	0
rs76568147	0	0	0	1	0
rs76568195	0	0	0	1	0
rs76568239	0	0	0	1	0
rs76568403	0	0	0	1	0
rs76568536	0	0	0	1	0
rs76568591	0	1	0	0	0
rs76568626	0	0	1	0	0
rs76568655	0	0	0	1	0
rs76568663	0	0	1	0	0
rs76568752	0	0	0	1	0
rs76568861	0	0	0	1	0
rs76568900	1	0	0	0	0
rs76568926	0	0	0	1	0
rs76568969	0	0	0	1	0
rs76569034	0	0	1	0	0
rs76569085	0	0	0	0	1
rs76569337	0	0	1	0	0
rs76569411	0	0	0	1	0
rs76569417	0	0	1	0	0
rs76569448	0	0	0	1	0
rs76569458	0	0	1	0	0
rs76569607	0	0	0	1	0
rs76569655	0	0	1	0	0
rs76569679	0	0	0	1	0
rs76569730	0	0	0	1	0
rs76569734	0	0	0	1	0
rs76569787	0	0	1	0	0
rs76569880	0	0	0	1	0
rs76569881	0	0	1	0	0
rs76570031	0	0	0	1	0
rs76570168	0	0	0	1	0
rs76570316	1	0	0	0	0
rs76570392	0	0	0	1	0
rs76570509	0	0	0	1	0
rs76570658	0	0	0	1	0
rs76570719	0	0	0	1	0
rs76570907	0	0	0	1	0
rs76570916	0	0	0	1	0
rs76571003	0	1	0	0	0
rs76571119	0	0	0	1	0
rs76571273	0	0	0	1	0
rs76571324	0	0	0	1	0
rs76571437	0	0	0	1	0
rs76571485	0	0	1	0	0
rs76571516	0	0	0	1	0
rs76571650	0	0	0	1	0
rs76571809	0	0	0	1	0
rs76571879	0	0	0	1	0
rs76572041	0	0	0	1	0
rs76572058	0	0	0	1	0
rs76572085	0	0	0	1	0
rs76572593	0	0	0	1	0
rs76572664	0	0	0	1	0
rs76572757	0	0	0	1	0
rs76572782	0	0	0	1	0
rs76572820	0	0	0	1	0
rs76572867	0	0	0	1	0
rs76572938	0	0	0	1	0
rs76572977	0	0	0	1	0
rs76573154	1	0	0	0	0
rs76573302	0	0	0	1	0
rs76573624	0	0	0	1	0
rs76573637	0	0	0	1	0
rs76573653	0	1	0	0	0
rs76573749	0	0	0	1	0
rs76573832	0	0	0	1	0
rs76574101	0	1	0	0	0
rs76574121	0	0	1	0	0
rs76574146	0	0	0	1	0
rs76574174	0	0	1	0	0
rs76574419	0	0	0	1	0
rs76574478	0	0	0	1	0
rs76574510	0	1	0	0	0
rs76574538	0	0	1	0	0
rs76574675	0	0	0	1	0
rs76574786	0	0	1	0	0
rs76574801	0	0	0	1	0
rs76574830	0	1	0	0	0
rs76574894	0	0	0	1	0
rs76574933	0	0	1	0	0
rs76575044	0	0	1	0	0
rs76575122	0	0	0	1	0
rs76575138	0	0	0	1	0
rs76575242	0	0	0	1	0
rs76575533	0	1	0	0	0
rs76575616	1	0	0	0	0
rs76575741	0	0	0	1	0
rs76575860	0	1	0	0	0
rs76576000	0	0	0	1	0
rs76576180	0	0	0	1	0
rs76576182	0	0	0	1	0
rs76576215	0	0	0	1	0
rs76576233	0	1	0	0	0
rs76576294	0	1	0	0	0
rs76576325	0	0	0	1	0
rs76576534	0	0	1	0	0
rs76576687	0	0	0	1	0
rs76576822	0	0	1	0	0
rs76576824	0	0	0	1	0
rs76576859	0	0	0	1	0
rs76576987	0	1	0	0	0
rs76577005	0	0	0	1	0
rs76577330	0	0	0	1	0
rs76577397	0	0	1	0	0
rs76577641	0	0	0	1	0
rs76577655	0	0	1	0	0
rs76577699	0	0	0	1	0
rs76577950	0	0	0	1	0
rs76577998	0	1	0	0	0
rs76578068	0	0	0	1	0
rs76578239	0	0	1	0	0
rs76578282	1	0	0	0	0
rs76578344	1	0	0	0	0
rs76578489	0	0	0	1	0
rs76578589	0	0	0	1	0
rs76578674	0	1	0	0	0
rs76578737	0	1	0	0	0
rs76578764	0	0	0	1	0
rs76578847	0	0	0	1	0
rs76579027	0	0	0	1	0
rs76579158	0	0	0	1	0
rs76579167	0	0	0	1	0
rs76579268	1	0	0	0	0
rs76579452	1	0	0	0	0
rs76579485	0	0	0	1	0
rs76579655	0	0	0	1	0
rs76579763	0	0	0	1	0
rs76579916	0	0	0	1	0
rs76580001	0	0	0	0	1
rs76580059	0	0	0	1	0
rs76580128	0	0	0	1	0
rs76580234	0	0	0	1	0
rs76580236	0	0	0	1	0
rs76580248	0	0	0	1	0
rs76580341	0	0	0	1	0
rs76580482	0	0	0	1	0
rs76580488	0	0	0	1	0
rs76580510	1	0	0	0	0
rs76580531	0	0	0	1	0
rs76580580	1	0	0	0	0
rs76580634	0	0	0	1	0
rs76580729	0	0	0	1	0
rs76580737	0	0	0	1	0
rs76580738	0	0	0	1	0
rs76581138	0	0	1	0	0
rs76581223	0	0	0	1	0
rs76581255	0	0	0	1	0
rs76581304	0	0	0	1	0
rs76581393	0	0	0	0	1
rs76581399	0	0	1	0	0
rs76581419	0	0	0	1	0
rs76581458	0	0	1	0	0
rs76581571	0	0	0	1	0
rs76581695	1	0	0	0	0
rs76581710	0	1	0	0	0
rs76581745	0	0	1	0	0
rs76581990	0	0	0	1	0
rs76582009	0	0	0	1	0
rs76582057	0	0	0	1	0
rs76582114	0	0	0	1	0
rs76582209	0	0	0	1	0
rs76582223	0	1	0	0	0
rs76582373	0	0	0	1	0
rs76582397	0	0	0	1	0
rs76582486	0	0	0	1	0
rs76582521	0	0	0	1	0
rs76582652	0	1	0	0	0
rs76582739	0	0	0	1	0
rs76582844	0	0	0	1	0
rs76583033	0	1	0	0	0
rs76583174	0	1	0	0	0
rs76583223	0	0	0	1	0
rs76583410	0	0	0	1	0
rs76583489	0	0	0	1	0
rs76583650	0	0	0	1	0
rs76583666	0	0	0	1	0
rs76583740	0	1	0	0	0
rs76583902	0	0	0	1	0
rs76583922	0	0	0	1	0
rs76584060	0	0	0	1	0
rs76584084	0	0	0	1	0
rs76584101	0	0	0	1	0
rs76584191	0	0	0	1	0
rs76584497	0	0	0	1	0
rs76584554	0	0	0	1	0
rs76584558	0	0	0	1	0
rs76584642	0	0	0	1	0
rs76584661	0	0	0	1	0
rs76584804	1	0	0	0	0
rs76584826	0	0	0	1	0
rs76585052	0	0	0	1	0
rs76585093	0	0	0	1	0
rs76585334	0	0	0	1	0
rs76585452	0	1	0	0	0
rs76585683	0	1	0	0	0
rs76585821	0	0	0	1	0
rs76585827	0	0	0	1	0
rs76585979	0	0	0	1	0
rs76586091	0	0	0	1	0
rs76586122	0	0	1	0	0
rs76586153	0	0	0	1	0
rs76586195	0	0	0	1	0
rs76586387	0	0	0	1	0
rs76586439	0	0	0	1	0
rs76586448	0	1	0	0	0
rs76586450	0	0	0	1	0
rs76586534	0	0	0	1	0
rs76586644	0	0	0	1	0
rs76586654	0	0	0	1	0
rs76586713	0	0	0	1	0
rs76586979	0	0	0	1	0
rs76587151	0	0	0	1	0
rs76587431	0	0	0	1	0
rs76587575	0	0	0	1	0
rs76587580	1	0	0	0	0
rs76587613	0	0	0	1	0
rs76587653	0	0	0	1	0
rs76587821	0	0	0	1	0
rs76587874	0	0	0	1	0
rs76587950	0	0	0	1	0
rs76588244	0	0	1	0	0
rs76588626	0	0	0	0	1
rs76588752	0	0	0	1	0
rs76588811	0	0	0	1	0
rs76588923	0	0	0	1	0
rs76588947	0	0	0	1	0
rs76589243	0	0	0	0	1
rs76589251	0	0	1	0	0
rs76589408	0	0	0	1	0
rs76589428	0	0	0	1	0
rs76589441	0	0	0	1	0
rs76589482	0	0	0	1	0
rs76589490	0	1	0	0	0
rs76589718	0	0	1	0	0
rs76589723	0	1	0	0	0
rs76589786	0	0	0	1	0
rs76589840	0	0	0	0	1
rs76589910	0	0	0	1	0
rs76590033	0	1	0	0	0
rs76590213	0	1	0	0	0
rs76590248	0	0	0	1	0
rs76590285	1	0	0	0	0
rs76590369	0	0	1	0	0
rs76590456	0	0	0	1	0
rs76590468	0	0	0	1	0
rs76590542	0	0	0	1	0
rs76590546	0	0	0	1	0
rs76590569	0	0	0	1	0
rs76590655	0	0	0	1	0
rs76590777	0	1	0	0	0
rs76590894	0	0	0	1	0
rs76590922	0	0	0	1	0
rs76590935	0	0	0	1	0
rs76591066	0	0	0	1	0
rs76591162	0	0	0	0	1
rs76591167	0	0	0	1	0
rs76591267	0	0	0	1	0
rs76591413	0	1	0	0	0
rs76591445	1	0	0	0	0
rs76591490	0	1	0	0	0
rs76591513	1	0	0	0	0
rs76591532	0	0	0	1	0
rs76591587	0	0	0	1	0
rs76591641	0	0	0	1	0
rs76591777	0	0	1	0	0
rs76591831	0	0	0	1	0
rs76591934	0	0	0	1	0
rs76591989	0	0	0	1	0
rs76592009	0	0	1	0	0
rs76592099	0	0	0	1	0
rs76592152	0	0	0	1	0
rs76592210	0	0	0	1	0
rs76592389	0	0	0	1	0
rs76592460	0	0	0	1	0
rs76592480	0	0	0	1	0
rs76592524	0	0	0	1	0
rs76592556	0	1	0	0	0
rs76592709	1	0	0	0	0
rs76592718	0	1	0	0	0
rs76592730	0	0	0	1	0
rs76592765	1	0	0	0	0
rs76592818	0	0	0	1	0
rs76592826	0	1	0	0	0
rs76592858	0	0	0	1	0
rs76592870	0	0	0	1	0
rs76592979	0	0	0	1	0
rs76592988	0	0	0	1	0
rs76593183	0	0	0	1	0
rs76593243	0	0	0	1	0
rs76593326	0	0	0	1	0
rs76593431	0	0	0	0	1
rs76593453	0	1	0	0	0
rs76593511	0	0	0	0	1
rs76593536	0	0	0	1	0
rs76593553	0	0	0	1	0
rs76593691	0	0	0	1	0
rs76593732	1	0	0	0	0
rs76593777	0	0	0	0	1
rs76593881	0	0	1	0	0
rs76593903	0	0	0	1	0
rs76593947	0	0	0	1	0
rs76594063	0	1	0	0	0
rs76594073	0	0	1	0	0
rs76594120	0	0	0	1	0
rs76594121	0	0	1	0	0
rs76594136	0	1	0	0	0
rs76594722	0	0	0	1	0
rs76594922	0	0	0	1	0
rs76595065	0	0	0	1	0
rs76595086	0	0	0	1	0
rs76595152	0	0	0	1	0
rs76595176	0	0	0	1	0
rs76595207	0	0	0	1	0
rs76595389	0	0	0	1	0
rs76595492	0	0	0	1	0
rs76595782	0	0	0	1	0
rs76595841	0	0	0	1	0
rs76595852	1	0	0	0	0
rs76595878	0	0	0	1	0
rs76595886	0	0	0	1	0
rs76595911	0	0	1	0	0
rs76595971	0	0	0	1	0
rs76596067	0	0	0	1	0
rs76596198	1	0	0	0	0
rs76596335	0	0	0	1	0
rs76596341	0	0	0	0	1
rs76596573	0	1	0	0	0
rs76596582	0	0	0	0	1
rs76596608	0	0	0	1	0
rs76596944	0	0	0	1	0
rs76597127	0	0	0	1	0
rs76597179	0	1	0	0	0
rs76597245	1	0	0	0	0
rs76597248	0	0	1	0	0
rs76597359	0	0	0	1	0
rs76597398	0	0	0	1	0
rs76597414	0	0	0	1	0
rs76597446	0	1	0	0	0
rs76597615	0	0	0	1	0
rs76597729	0	1	0	0	0
rs76597809	0	0	0	0	1
rs76597816	0	0	0	1	0
rs76597890	0	1	0	0	0
rs76597910	0	0	0	1	0
rs76597934	0	0	0	1	0
rs76598046	0	0	0	1	0
rs76598054	0	0	0	1	0
rs76598087	0	0	0	1	0
rs76598186	0	0	0	1	0
rs76598304	0	0	0	1	0
rs76598341	0	0	1	0	0
rs76598442	0	0	1	0	0
rs76598479	0	0	1	0	0
rs76598667	0	0	0	1	0
rs76598696	0	0	0	1	0
rs76598900	0	0	0	1	0
rs76598903	0	0	0	0	1
rs76599083	1	0	0	0	0
rs76599143	0	0	0	1	0
rs76599149	1	0	0	0	0
rs76599189	0	0	0	1	0
rs76599242	0	0	0	1	0
rs76599385	0	0	0	1	0
rs76599798	0	0	0	1	0
rs76599835	0	1	0	0	0
rs76599956	0	0	0	1	0
rs76599991	0	0	0	1	0
rs76600271	0	0	0	1	0
rs76600317	0	0	0	1	0
rs76600581	0	0	0	1	0
rs76600586	0	0	0	1	0
rs76600681	0	0	1	0	0
rs76600712	0	0	0	1	0
rs76600773	1	0	0	0	0
rs76600885	0	0	0	1	0
rs76600927	0	0	0	1	0
rs76600967	0	1	0	0	0
rs76601041	0	0	0	1	0
rs76601129	0	0	0	1	0
rs76601271	0	0	0	1	0
rs76601300	0	0	0	1	0
rs76601328	0	0	0	1	0
rs76601411	0	0	0	1	0
rs76601537	0	0	0	1	0
rs76601576	0	0	0	1	0
rs76601684	0	0	0	1	0
rs76601700	0	0	0	1	0
rs76601920	0	0	0	1	0
rs76601951	0	0	0	0	1
rs76602059	0	0	0	1	0
rs76602090	0	0	0	1	0
rs76602167	0	0	0	1	0
rs76602442	0	0	0	1	0
rs76602464	0	0	0	1	0
rs76602473	0	0	0	1	0
rs76602523	0	0	1	0	0
rs76602572	0	0	0	1	0
rs76602706	0	0	0	1	0
rs76602803	0	0	0	1	0
rs76602832	0	0	0	1	0
rs76602905	1	0	0	0	0
rs76603037	0	0	0	1	0
rs76603090	0	0	0	1	0
rs76603191	0	0	0	1	0
rs76603260	0	0	0	1	0
rs76603378	0	0	0	1	0
rs76603392	0	0	1	0	0
rs76603480	0	0	0	1	0
rs76603681	1	0	0	0	0
rs76603736	0	0	0	1	0
rs76603782	0	0	0	1	0
rs76603937	0	0	0	0	1
rs76604079	0	0	0	1	0
rs76604279	0	0	0	1	0
rs76604302	0	0	1	0	0
rs76604471	0	0	0	1	0
rs76604568	0	0	0	1	0
rs76604583	0	0	0	1	0
rs76604800	0	1	0	0	0
rs76604840	0	0	0	0	1
rs76604853	0	0	0	1	0
rs76605033	0	0	0	1	0
rs76605211	0	0	0	1	0
rs76605257	0	0	0	1	0
rs76605307	1	0	0	0	0
rs76605331	0	0	0	1	0
rs76605365	0	0	0	1	0
rs76605443	0	0	0	0	1
rs76605567	0	0	0	1	0
rs76605652	1	0	0	0	0
rs76605791	0	0	0	1	0
rs76605795	0	1	0	0	0
rs76605942	0	0	0	1	0
rs76606025	0	0	0	1	0
rs76606060	0	0	0	1	0
rs76606104	0	1	0	0	0
rs76606187	0	1	0	0	0
rs76606197	0	0	0	1	0
rs76606251	0	0	0	1	0
rs76606327	0	1	0	0	0
rs76606485	0	0	0	1	0
rs76606504	0	0	0	1	0
rs76606512	0	0	0	1	0
rs76606749	0	0	0	1	0
rs76606767	0	0	0	1	0
rs76606807	0	1	0	0	0
rs76606826	0	0	0	1	0
rs76606902	0	0	0	1	0
rs76606916	0	0	1	0	0
rs76606934	0	0	0	1	0
rs76606986	0	0	0	1	0
rs76607049	1	0	0	0	0
rs76607131	0	0	0	1	0
rs76607205	0	0	0	1	0
rs76607274	0	0	0	1	0
rs76607429	0	0	0	1	0
rs76607515	0	1	0	0	0
rs76607523	0	0	0	1	0
rs76607633	0	0	0	1	0
rs76607790	0	0	0	1	0
rs76608187	0	0	0	1	0
rs76608282	0	0	0	0	1
rs76608357	0	0	0	1	0
rs76608587	0	1	0	0	0
rs76608623	0	0	0	1	0
rs76608654	1	0	0	0	0
rs76608763	0	0	1	0	0
rs76608798	0	0	1	0	0
rs76608815	0	0	0	1	0
rs76608855	0	0	0	1	0
rs76608942	0	0	0	1	0
rs76608946	1	0	0	0	0
rs76608960	0	1	0	0	0
rs76609160	0	0	0	1	0
rs76609319	0	0	0	1	0
rs76609349	0	0	1	0	0
rs76609359	0	0	1	0	0
rs76609385	0	0	0	1	0
rs76609411	0	0	0	1	0
rs76609503	0	0	0	1	0
rs76609550	0	0	0	1	0
rs76609731	0	0	0	1	0
rs76609923	0	1	0	0	0
rs76609978	0	0	0	1	0
rs76610029	0	0	0	1	0
rs76610035	0	0	0	1	0
rs76610213	0	0	0	1	0
rs76610224	0	0	1	0	0
rs76610341	0	0	0	1	0
rs76610345	0	0	0	1	0
rs76610462	0	0	1	0	0
rs76610580	1	0	0	0	0
rs76610591	0	0	0	1	0
rs76610603	0	0	0	1	0
rs76610692	0	0	0	1	0
rs76610726	0	0	0	1	0
rs76610733	0	0	0	1	0
rs76610776	0	0	0	1	0
rs76610779	0	0	0	1	0
rs76610801	0	0	1	0	0
rs76610889	0	0	0	1	0
rs76610897	0	0	0	1	0
rs76610951	0	1	0	0	0
rs76610981	0	0	0	1	0
rs76610995	0	0	0	1	0
rs76611252	1	0	0	0	0
rs76611410	0	0	0	1	0
rs76611611	0	1	0	0	0
rs76611750	0	0	0	1	0
rs76611897	0	0	0	1	0
rs76611951	0	0	0	1	0
rs76611967	0	0	1	0	0
rs76612219	0	0	0	0	1
rs76612372	0	0	0	1	0
rs76612480	0	1	0	0	0
rs76612487	0	0	0	1	0
rs76612512	0	0	0	1	0
rs76612668	0	0	0	1	0
rs76612710	0	0	0	1	0
rs76612712	0	0	0	1	0
rs76612768	0	0	0	0	1
rs76612851	0	0	0	1	0
rs76612898	0	0	0	1	0
rs76613000	0	0	0	1	0
rs76613345	0	0	0	1	0
rs76613356	0	0	0	1	0
rs76613369	0	0	0	1	0
rs76613437	1	0	0	0	0
rs76613471	0	0	0	1	0
rs76613515	0	0	0	1	0
rs76613809	0	1	0	0	0
rs76613921	0	0	0	1	0
rs76613998	0	0	0	1	0
rs76614140	0	0	1	0	0
rs76614442	0	0	0	1	0
rs76614463	0	0	1	0	0
rs76614559	0	0	0	1	0
rs76614688	0	0	0	1	0
rs76614689	0	0	0	1	0
rs76614753	0	0	0	1	0
rs76614803	0	1	0	0	0
rs76614805	0	0	0	1	0
rs76614807	1	0	0	0	0
rs76614829	0	0	0	1	0
rs76614870	0	0	0	1	0
rs76615161	0	1	0	0	0
rs76615192	0	1	0	0	0
rs76615289	0	0	0	1	0
rs76615339	0	0	0	1	0
rs76615511	0	0	0	1	0
rs76615546	0	0	0	1	0
rs76615655	0	0	0	1	0
rs76615691	0	0	1	0	0
rs76615899	0	0	1	0	0
rs76616069	1	0	0	0	0
rs76616142	0	0	0	1	0
rs76616225	0	0	0	1	0
rs76616531	0	0	0	1	0
rs76616666	1	0	0	0	0
rs76616672	0	0	0	1	0
rs76616682	0	0	0	1	0
rs76616688	0	0	0	1	0
rs76616691	0	1	0	0	0
rs76616717	0	0	0	1	0
rs76616732	0	0	0	1	0
rs76616744	0	0	1	0	0
rs76616831	0	0	0	1	0
rs76616977	0	0	0	1	0
rs76617267	0	0	0	1	0
rs76617398	0	0	0	1	0
rs76617482	0	0	0	0	1
rs76617652	0	0	0	1	0
rs76617756	0	0	1	0	0
rs76617886	0	0	0	1	0
rs76618030	0	0	0	1	0
rs76618148	0	0	0	1	0
rs76618187	0	1	0	0	0
rs76618210	0	1	0	0	0
rs76618308	0	0	0	1	0
rs76618419	1	0	0	0	0
rs76618459	0	0	0	1	0
rs76618487	0	0	0	1	0
rs76618513	1	0	0	0	0
rs76618722	0	1	0	0	0
rs76618752	0	1	0	0	0
rs76618846	0	0	0	1	0
rs76619075	0	0	0	1	0
rs76619124	0	0	0	1	0
rs76619163	1	0	0	0	0
rs76619209	0	1	0	0	0
rs76619218	1	0	0	0	0
rs76619244	0	0	1	0	0
rs76619284	0	0	0	1	0
rs76619313	0	0	1	0	0
rs76619314	0	0	0	1	0
rs76619394	0	0	0	1	0
rs76619424	0	0	0	1	0
rs76619434	1	0	0	0	0
rs76619713	0	0	0	1	0
rs76619746	0	1	0	0	0
rs76619849	1	0	0	0	0
rs76619861	0	0	0	1	0
rs76619898	0	0	0	1	0
rs76619948	0	0	1	0	0
rs76619971	0	1	0	0	0
rs76620115	0	0	0	1	0
rs76620192	0	0	0	1	0
rs76620446	0	0	0	1	0
rs76620487	0	0	0	1	0
rs76620544	0	0	0	1	0
rs76620736	0	0	0	1	0
rs76620764	0	1	0	0	0
rs76620828	0	0	0	1	0
rs76620897	0	0	1	0	0
rs76621069	0	0	0	1	0
rs76621191	0	0	1	0	0
rs76621320	0	0	0	1	0
rs76621365	0	0	0	1	0
rs76621464	0	0	0	1	0
rs76621540	0	0	0	1	0
rs76621813	0	0	0	1	0
rs76621869	0	1	0	0	0
rs76621946	0	0	0	1	0
rs76621967	0	0	0	1	0
rs76621989	0	0	0	1	0
rs76622043	1	0	0	0	0
rs76622257	0	0	0	1	0
rs76622506	0	0	0	1	0
rs76622516	0	1	0	0	0
rs76622553	0	0	0	1	0
rs76622679	0	0	0	1	0
rs76622684	0	0	0	1	0
rs76622899	0	0	0	1	0
rs76623018	0	0	0	1	0
rs76623058	0	0	0	1	0
rs76623141	0	0	0	1	0
rs76623164	1	0	0	0	0
rs76623347	0	0	0	1	0
rs76623564	0	0	0	0	1
rs76623605	0	1	0	0	0
rs76623834	0	0	0	1	0
rs76624027	0	0	0	1	0
rs76624041	0	1	0	0	0
rs76624051	0	0	0	1	0
rs76624228	0	0	0	1	0
rs76624290	0	0	0	1	0
rs76624314	0	0	0	1	0
rs76624320	0	0	0	1	0
rs76624389	0	0	0	1	0
rs76624484	0	1	0	0	0
rs76624508	0	0	0	1	0
rs76624514	0	0	0	1	0
rs76624540	0	0	0	1	0
rs76624555	0	0	0	1	0
rs76624629	1	0	0	0	0
rs76624694	0	0	0	1	0
rs76624918	0	0	0	1	0
rs76625045	0	0	0	1	0
rs76625216	0	0	0	1	0
rs76625259	0	0	0	1	0
rs76625439	0	0	0	1	0
rs76625481	0	0	0	1	0
rs76625570	0	0	0	1	0
rs76625755	0	0	1	0	0
rs76625809	0	1	0	0	0
rs76625830	0	1	0	0	0
rs76626015	0	1	0	0	0
rs76626025	0	0	0	1	0
rs76626026	1	0	0	0	0
rs76626146	0	0	0	1	0
rs76626287	0	1	0	0	0
rs76626350	0	0	0	1	0
rs76626407	0	0	0	1	0
rs76626564	0	0	0	1	0
rs76626799	0	0	0	1	0
rs76626821	1	0	0	0	0
rs76626852	0	0	0	1	0
rs76626898	0	0	0	1	0
rs76626947	0	1	0	0	0
rs76626961	0	0	0	1	0
rs76627026	0	1	0	0	0
rs76627053	0	0	0	1	0
rs76627106	0	0	0	1	0
rs76627154	0	1	0	0	0
rs76627205	0	0	0	1	0
rs76627269	0	0	0	1	0
rs76627288	0	1	0	0	0
rs76627305	0	0	0	1	0
rs76627330	0	1	0	0	0
rs76627504	0	0	0	1	0
rs76627773	0	0	0	1	0
rs76627816	0	0	0	1	0
rs76627833	0	0	0	1	0
rs76627997	0	0	0	1	0
rs76628015	0	0	0	1	0
rs76628070	0	1	0	0	0
rs76628116	0	0	0	1	0
rs76628334	0	0	0	1	0
rs76628467	0	0	0	1	0
rs76628722	0	0	0	1	0
rs76628761	0	0	0	1	0
rs76628831	0	1	0	0	0
rs76628859	0	0	0	1	0
rs76628883	0	0	0	1	0
rs76629088	0	0	0	1	0
rs76629163	0	1	0	0	0
rs76629171	0	0	0	1	0
rs76629263	0	0	1	0	0
rs76629357	0	0	0	1	0
rs76629437	0	1	0	0	0
rs76629737	0	0	0	1	0
rs76629761	0	0	1	0	0
rs76629804	0	0	0	1	0
rs76629863	0	0	0	1	0
rs76629959	0	0	0	1	0
rs76630081	0	0	0	1	0
rs76630156	0	1	0	0	0
rs76630178	0	0	0	1	0
rs76630193	0	0	0	1	0
rs76630260	0	0	0	1	0
rs76630484	0	0	0	1	0
rs76630490	0	0	0	1	0
rs76630557	0	0	0	1	0
rs76630583	0	1	0	0	0
rs76630821	0	0	0	1	0
rs76630984	0	1	0	0	0
rs76631053	0	0	0	1	0
rs76631110	0	0	0	1	0
rs76631126	0	0	0	1	0
rs76631138	0	0	0	1	0
rs76631196	0	0	0	1	0
rs76631229	0	0	0	1	0
rs76631269	0	0	1	0	0
rs76631316	0	0	0	1	0
rs76631697	0	0	0	1	0
rs76631775	0	0	0	1	0
rs76631910	0	0	0	1	0
rs76632162	0	0	1	0	0
rs76632189	0	0	0	1	0
rs76632584	0	0	0	1	0
rs76632623	0	0	0	1	0
rs76632630	0	0	0	1	0
rs76632662	1	0	0	0	0
rs76632738	0	0	0	1	0
rs76632941	0	0	0	1	0
rs76632966	0	0	0	0	1
rs76633062	0	0	0	1	0
rs76633145	0	1	0	0	0
rs76633283	0	0	1	0	0
rs76633355	1	0	0	0	0
rs76633357	0	0	1	0	0
rs76633380	0	0	0	1	0
rs76633385	0	1	0	0	0
rs76633419	0	0	0	1	0
rs76633503	0	0	0	1	0
rs76633522	0	0	0	1	0
rs76633663	1	0	0	0	0
rs76633690	0	0	0	1	0
rs76633710	0	0	0	1	0
rs76633777	0	0	0	1	0
rs76633842	0	0	0	1	0
rs76633870	0	0	0	1	0
rs76633992	0	1	0	0	0
rs76634059	0	0	0	1	0
rs76634165	0	0	0	1	0
rs76634175	1	0	0	0	0
rs76634258	0	0	1	0	0
rs76634515	0	0	0	1	0
rs76634641	0	0	0	1	0
rs76634888	0	0	0	1	0
rs76634943	0	0	1	0	0
rs76635060	0	0	0	1	0
rs76635127	0	0	1	0	0
rs76635132	0	0	0	1	0
rs76635146	0	0	0	1	0
rs76635192	0	0	0	1	0
rs76635204	0	0	0	1	0
rs76635210	0	0	0	1	0
rs76635227	0	0	0	1	0
rs76635292	0	0	1	0	0
rs76635426	0	0	0	1	0
rs76635447	0	0	0	1	0
rs76635564	0	0	0	1	0
rs76635566	0	0	0	1	0
rs76635584	0	1	0	0	0
rs76635694	0	0	0	1	0
rs76635782	0	0	0	1	0
rs76635820	1	0	0	0	0
rs76635827	0	0	0	1	0
rs76635835	0	0	0	1	0
rs76635872	0	0	0	1	0
rs76635900	0	0	0	1	0
rs76635955	0	1	0	0	0
rs76636028	0	0	0	1	0
rs76636084	0	0	0	1	0
rs76636156	0	0	0	1	0
rs76636212	1	0	0	0	0
rs76636288	0	0	0	0	1
rs76636427	1	0	0	0	0
rs76636520	0	0	0	1	0
rs76636522	0	0	0	1	0
rs76636679	0	0	0	1	0
rs76636894	0	0	0	1	0
rs76637018	0	0	0	1	0
rs76637026	0	1	0	0	0
rs76637210	1	0	0	0	0
rs76637321	0	0	0	1	0
rs76637464	0	0	0	1	0
rs76637507	0	0	0	1	0
rs76637716	0	0	0	0	1
rs76637741	0	0	0	1	0
rs76637761	0	0	0	1	0
rs76637837	0	0	1	0	0
rs76637998	0	0	0	1	0
rs76638209	0	0	0	1	0
rs76638263	0	0	0	1	0
rs76638364	0	1	0	0	0
rs76638381	0	0	0	1	0
rs76638392	0	0	0	1	0
rs76638424	0	0	0	1	0
rs76638517	0	1	0	0	0
rs76638701	1	0	0	0	0
rs76638753	0	0	1	0	0
rs76638972	0	0	0	1	0
rs76639011	0	0	0	1	0
rs76639091	0	0	0	1	0
rs76639155	0	0	0	1	0
rs76639203	0	0	0	1	0
rs76639491	0	0	0	1	0
rs76639528	0	0	0	1	0
rs76639662	0	1	0	0	0
rs76639755	0	0	0	1	0
rs76639817	0	0	0	1	0
rs76639981	0	1	0	0	0
rs76640079	0	0	0	1	0
rs76640295	0	0	1	0	0
rs76640344	0	0	0	1	0
rs76640704	0	0	0	1	0
rs76640785	0	0	0	1	0
rs76640835	0	0	0	1	0
rs76640912	0	0	1	0	0
rs76640917	0	0	0	0	1
rs76640964	0	1	0	0	0
rs76640992	0	0	0	1	0
rs76641127	0	0	0	1	0
rs76641146	0	0	0	1	0
rs76641211	0	1	0	0	0
rs76641450	0	0	0	1	0
rs76641692	0	0	0	1	0
rs76642175	0	0	0	1	0
rs76642291	0	0	0	1	0
rs76642338	0	0	0	1	0
rs76642421	0	0	1	0	0
rs76642509	0	0	0	1	0
rs76642673	0	0	0	1	0
rs76643003	0	0	0	1	0
rs76643150	0	0	0	1	0
rs76643193	0	0	1	0	0
rs76643234	0	0	0	1	0
rs76643379	0	1	0	0	0
rs76643523	0	0	0	1	0
rs76643670	0	1	0	0	0
rs76643787	0	1	0	0	0
rs76643989	0	0	0	1	0
rs76644455	0	0	0	1	0
rs76644627	0	0	0	0	1
rs76644651	1	0	0	0	0
rs76644691	1	0	0	0	0
rs76644717	0	0	0	1	0
rs76644726	0	0	1	0	0
rs76644775	0	0	0	1	0
rs76644792	0	1	0	0	0
rs76644798	0	0	0	1	0
rs76644831	0	0	0	1	0
rs76644847	0	0	1	0	0
rs76644852	0	0	0	1	0
rs76644959	0	0	0	1	0
rs76644993	0	0	0	1	0
rs76645009	0	0	0	1	0
rs76645059	0	0	0	1	0
rs76645092	0	1	0	0	0
rs76645132	0	0	0	1	0
rs76645299	0	0	0	1	0
rs76645364	0	0	0	0	1
rs76645431	0	0	1	0	0
rs76645448	0	0	0	1	0
rs76645458	0	0	1	0	0
rs76645475	0	0	0	1	0
rs76645594	0	0	0	1	0
rs76645726	0	0	0	1	0
rs76645981	0	0	0	1	0
rs76646038	0	0	0	1	0
rs76646127	0	0	1	0	0
rs76646398	0	0	0	1	0
rs76646511	0	0	0	1	0
rs76646631	0	1	0	0	0
rs76646661	0	0	0	0	1
rs76646828	0	0	0	1	0
rs76646884	0	0	1	0	0
rs76646886	0	0	0	1	0
rs76647000	0	0	0	1	0
rs76647005	0	0	0	1	0
rs76647086	0	0	0	0	1
rs76647214	0	0	0	1	0
rs76647366	0	1	0	0	0
rs76647414	0	0	0	1	0
rs76647923	0	0	0	1	0
rs76647998	0	1	0	0	0
rs76648048	0	1	0	0	0
rs76648234	0	0	0	1	0
rs76648265	0	0	0	1	0
rs76648274	0	0	0	1	0
rs76648639	0	0	1	0	0
rs76648881	0	1	0	0	0
rs76649027	0	0	0	1	0
rs76649131	0	0	1	0	0
rs76649320	0	0	0	1	0
rs76649628	1	0	0	0	0
rs76649658	0	0	0	1	0
rs76649675	0	0	0	1	0
rs76650193	0	0	1	0	0
rs76650363	0	0	0	1	0
rs76650388	1	0	0	0	0
rs76650415	1	0	0	0	0
