## Supplementary Tables for "Neurotransmitter-specific polygenic scores dissect clinical heterogeneity in schizophrenia" (part 14 of 32)

### Sheet: Table_S2 (continued)
Table S2. Single nucleotide polymorphisms associated to neurotransmitter pathways.
rs76650440	0	0	0	1	0
rs76650480	0	0	0	1	0
rs76650515	0	0	0	1	0
rs76650531	0	0	0	1	0
rs76650713	0	0	0	1	0
rs76650739	0	0	0	1	0
rs76650818	1	0	0	0	0
rs76650836	0	0	0	1	0
rs76650936	0	0	0	1	0
rs76650952	0	0	0	1	0
rs76651240	1	0	0	0	0
rs76651278	0	0	0	1	0
rs76651285	0	0	0	1	0
rs76651308	0	0	0	0	1
rs76651342	0	0	1	0	0
rs76651407	0	0	0	1	0
rs76651500	0	0	0	1	0
rs76651540	0	0	0	1	0
rs76651564	0	0	0	1	0
rs76651670	0	0	0	1	0
rs76651781	0	0	0	1	0
rs76651972	0	0	0	1	0
rs76651982	0	0	1	0	0
rs76652114	0	0	0	1	0
rs76652166	0	0	0	1	0
rs76652174	0	0	0	1	0
rs76652491	1	0	0	0	0
rs76652598	0	0	0	1	0
rs76652604	0	0	0	1	0
rs76652726	0	0	0	1	0
rs76652919	0	0	0	1	0
rs76652922	0	0	0	1	0
rs76652943	0	0	1	0	0
rs76652947	0	0	1	0	0
rs76653099	1	0	0	0	0
rs76653237	0	0	1	0	0
rs76653280	0	0	1	0	0
rs76653503	1	0	0	0	0
rs76653678	0	0	0	1	0
rs76653745	1	0	0	0	0
rs76653941	0	0	0	1	0
rs76653948	0	0	0	1	0
rs76654058	0	0	0	1	0
rs76654139	0	0	0	1	0
rs76654344	0	0	0	1	0
rs76654350	0	0	1	0	0
rs76654591	0	0	0	0	1
rs76654601	0	0	0	1	0
rs76654643	0	0	0	1	0
rs76654746	0	0	0	1	0
rs76654902	0	0	0	1	0
rs76654926	0	0	0	1	0
rs76654991	0	0	0	1	0
rs76654995	0	0	0	1	0
rs76655042	0	0	0	1	0
rs76655180	0	0	0	1	0
rs76655283	0	0	0	1	0
rs76655346	0	0	0	1	0
rs76655394	1	0	0	0	0
rs76655560	0	0	0	1	0
rs76655641	0	0	0	1	0
rs76655922	0	0	0	1	0
rs76656054	0	0	0	1	0
rs76656206	0	0	0	1	0
rs76656442	0	0	0	1	0
rs76656805	0	0	0	1	0
rs76656832	0	0	0	1	0
rs76656836	0	0	1	0	0
rs76656924	0	1	0	0	0
rs76657270	0	0	0	1	0
rs76657434	0	0	0	1	0
rs76657494	0	0	0	1	0
rs76657503	0	0	0	1	0
rs76657584	0	1	0	0	0
rs76657617	0	0	0	1	0
rs76657871	0	0	0	1	0
rs76657949	0	0	1	0	0
rs76657997	0	0	0	1	0
rs76658093	0	1	0	0	0
rs76658185	0	0	0	1	0
rs76658372	0	0	0	1	0
rs76658386	0	0	0	1	0
rs76658461	0	1	0	0	0
rs76658691	0	0	0	1	0
rs76658848	0	0	0	1	0
rs76658932	0	0	0	1	0
rs76658963	0	0	0	1	0
rs76659026	1	0	0	0	0
rs76659057	0	1	0	0	0
rs76659231	1	0	0	0	0
rs76659266	0	0	1	0	0
rs76659294	0	0	0	0	1
rs76659299	0	0	0	1	0
rs76659357	0	0	0	1	0
rs76659418	0	0	0	1	0
rs76659517	0	0	0	1	0
rs76659616	0	0	0	1	0
rs76659708	0	0	0	1	0
rs76660009	0	0	1	0	0
rs76660013	0	0	0	0	1
rs76660088	0	0	0	1	0
rs76660167	0	1	0	0	0
rs76660299	0	0	0	1	0
rs76660344	0	0	0	1	0
rs76660467	0	1	0	0	0
rs76660523	0	0	0	1	0
rs76660576	0	0	1	0	0
rs76660727	0	0	0	1	0
rs76660795	0	0	0	1	0
rs76660846	0	0	0	1	0
rs76661037	0	0	0	1	0
rs76661318	0	0	0	1	0
rs76661333	0	0	0	0	1
rs76661622	0	0	0	1	0
rs76661644	0	1	0	0	0
rs76661650	0	0	0	1	0
rs76661759	0	0	0	1	0
rs76661767	0	0	1	0	0
rs76661860	0	0	0	1	0
rs76661950	0	0	1	0	0
rs76661977	0	0	0	1	0
rs76662287	0	0	0	1	0
rs76662392	0	0	0	1	0
rs76662451	0	0	1	0	0
rs76662512	0	0	1	0	0
rs76662523	0	0	0	1	0
rs76662593	0	0	0	1	0
rs76662632	0	0	0	1	0
rs76662639	0	0	0	1	0
rs76662717	0	0	0	1	0
rs76662825	0	0	1	0	0
rs76662843	0	0	0	0	1
rs76662883	0	0	0	1	0
rs76662973	0	0	0	1	0
rs76663084	0	0	0	1	0
rs76663125	0	0	1	0	0
rs76663191	1	0	0	0	0
rs76663264	0	0	0	1	0
rs76663269	0	0	1	0	0
rs76663278	0	0	0	1	0
rs76663301	0	0	0	1	0
rs76663534	0	0	0	1	0
rs76663592	0	0	0	1	0
rs76663629	0	0	0	1	0
rs76663662	0	0	0	1	0
rs76663731	0	0	0	1	0
rs76663829	0	0	0	1	0
rs76663902	0	1	0	0	0
rs76663944	0	0	0	1	0
rs76663974	0	0	0	1	0
rs76664097	0	0	0	1	0
rs76664121	0	0	0	0	1
rs76664127	0	0	0	1	0
rs76664292	0	0	0	1	0
rs76664317	0	0	0	1	0
rs76664401	0	0	0	1	0
rs76664463	0	0	1	0	0
rs76664468	0	1	0	0	0
rs76664674	0	0	0	1	0
rs76664726	0	0	0	1	0
rs76664732	0	0	0	1	0
rs76664740	0	0	1	0	0
rs76664759	1	0	0	0	0
rs76664761	0	0	0	1	0
rs76664792	0	0	0	1	0
rs76664795	0	1	0	0	0
rs76664893	0	0	0	1	0
rs76664992	0	0	0	1	0
rs76665163	0	1	0	0	0
rs76665178	0	0	0	1	0
rs76665242	0	0	0	1	0
rs76665301	0	0	1	0	0
rs76665453	0	1	0	0	0
rs76665512	0	0	0	1	0
rs76665542	1	0	0	0	0
rs76665581	0	0	0	1	0
rs76665727	0	0	1	0	0
rs76665783	0	1	0	0	0
rs76666035	0	0	0	1	0
rs76666102	0	0	0	1	0
rs76666128	0	0	0	1	0
rs76666178	0	0	0	1	0
rs76666294	0	1	0	0	0
rs76666306	0	1	0	0	0
rs76666349	0	1	0	0	0
rs76666365	0	0	0	1	0
rs76666796	0	0	0	1	0
rs76667038	0	0	0	1	0
rs76667043	1	0	0	0	0
rs76667091	0	0	0	1	0
rs76667148	0	0	0	1	0
rs76667154	0	1	0	0	0
rs76667189	0	0	0	1	0
rs76667190	0	0	0	1	0
rs76667425	0	0	0	1	0
rs76667460	0	0	0	1	0
rs76667571	0	0	0	1	0
rs76667715	0	0	0	1	0
rs76667818	0	0	0	1	0
rs76667828	0	0	0	1	0
rs76667891	0	0	0	1	0
rs76667939	0	0	0	1	0
rs76668272	0	0	0	1	0
rs76668364	0	0	0	1	0
rs76668379	0	0	0	1	0
rs76668433	0	0	0	1	0
rs76668454	0	0	0	0	1
rs76668654	0	0	0	1	0
rs76668663	0	0	1	0	0
rs76668867	0	0	0	1	0
rs76668998	0	0	1	0	0
rs76669089	0	0	0	1	0
rs76669165	0	0	1	0	0
rs76669212	0	0	0	1	0
rs76669259	0	0	0	1	0
rs76669275	1	0	0	0	0
rs76669319	0	0	0	0	1
rs76669326	0	0	1	0	0
rs76669329	0	0	0	1	0
rs76669396	0	0	0	1	0
rs76669457	0	0	0	1	0
rs76669461	0	1	0	0	0
rs76669477	0	0	1	0	0
rs76669533	0	1	0	0	0
rs76669548	0	0	0	1	0
rs76669685	1	0	0	0	0
rs76669704	0	0	0	1	0
rs76669767	0	0	1	0	0
rs76669889	0	0	0	1	0
rs76670071	0	0	0	1	0
rs76670101	0	0	0	1	0
rs76670103	0	0	0	1	0
rs76670155	0	0	1	0	0
rs76670160	0	0	1	0	0
rs76670169	0	1	0	0	0
rs76670206	0	0	0	1	0
rs76670241	0	0	0	1	0
rs76670242	0	0	1	0	0
rs76670375	0	0	0	1	0
rs76670471	0	0	1	0	0
rs76670507	0	1	0	0	0
rs76670704	0	0	0	1	0
rs76670807	0	0	1	0	0
rs76670993	0	0	0	1	0
rs76671056	0	0	0	1	0
rs76671107	0	0	1	0	0
rs76671160	0	0	0	1	0
rs76671618	0	0	0	1	0
rs76671818	0	0	0	1	0
rs76671977	0	0	0	1	0
rs76671999	1	0	0	0	0
rs76672064	0	0	0	1	0
rs76672095	0	0	0	1	0
rs76672197	0	0	0	1	0
rs76672572	0	0	0	1	0
rs76672645	0	0	0	1	0
rs76672646	0	0	0	1	0
rs76672898	0	0	1	0	0
rs76672975	0	0	0	1	0
rs76673065	0	1	0	0	0
rs76673245	0	0	0	1	0
rs76673246	0	0	0	1	0
rs76673324	0	0	0	1	0
rs76673380	0	0	0	1	0
rs76673388	0	1	0	0	0
rs76673397	0	0	0	1	0
rs76673557	0	1	0	0	0
rs76673657	0	0	0	1	0
rs76673672	0	0	0	1	0
rs76673937	1	0	0	0	0
rs76673970	0	0	0	1	0
rs76673982	1	0	0	0	0
rs76674087	0	0	0	1	0
rs76674156	0	0	0	1	0
rs76674191	0	0	0	1	0
rs76674520	0	1	0	0	0
rs76674533	0	0	0	1	0
rs76674644	0	0	1	0	0
rs76674821	0	0	1	0	0
rs76674824	0	0	0	1	0
rs76674902	0	1	0	0	0
rs76674934	0	0	0	1	0
rs76674935	0	0	0	1	0
rs76674974	0	0	0	1	0
rs76675013	0	0	0	1	0
rs76675043	1	0	0	0	0
rs76675089	0	0	0	1	0
rs76675315	0	1	0	0	0
rs76675328	1	0	0	0	0
rs76675337	0	0	0	1	0
rs76675480	0	0	0	1	0
rs76675771	0	0	1	0	0
rs76675841	0	1	0	0	0
rs76675891	0	1	0	0	0
rs76675919	0	0	0	1	0
rs76675929	0	0	0	1	0
rs76676071	0	0	0	1	0
rs76676090	0	0	0	1	0
rs76676101	0	0	0	1	0
rs76676130	0	0	1	0	0
rs76676187	0	0	0	1	0
rs76676241	0	0	0	1	0
rs76676297	0	1	0	0	0
rs76676405	0	0	0	1	0
rs76676461	0	0	0	1	0
rs76676557	0	0	0	1	0
rs76676690	0	0	0	1	0
rs76676907	0	0	0	1	0
rs76676909	0	0	0	1	0
rs76677072	0	0	0	1	0
rs76677211	0	0	0	1	0
rs76677228	1	0	0	0	0
rs76677249	0	0	1	0	0
rs76677278	1	0	0	0	0
rs76677301	0	0	0	1	0
rs76677438	0	1	0	0	0
rs76677480	0	1	0	0	0
rs76677495	0	0	0	1	0
rs76677598	0	0	0	1	0
rs76677661	0	0	0	1	0
rs76677765	0	0	0	0	1
rs76677840	0	0	0	1	0
rs76678022	0	0	0	1	0
rs76678054	0	1	0	0	0
rs76678067	0	0	0	1	0
rs76678080	0	0	0	1	0
rs76678495	0	0	0	1	0
rs76678615	0	0	0	1	0
rs76678667	0	0	1	0	0
rs76678758	0	0	0	1	0
rs76678828	0	0	0	0	1
rs76679009	1	0	0	0	0
rs76679028	1	0	0	0	0
rs76679054	0	0	0	1	0
rs76679188	0	0	0	0	1
rs76679228	0	0	0	0	1
rs76679243	0	0	1	0	0
rs76679486	0	0	0	1	0
rs76679521	0	0	1	0	0
rs76679685	0	1	0	0	0
rs76679693	0	0	0	1	0
rs76679730	0	0	0	1	0
rs76679799	0	0	1	0	0
rs76679846	0	0	0	1	0
rs76679968	0	0	0	1	0
rs76680112	0	0	0	1	0
rs76680135	0	0	0	1	0
rs76680172	0	0	0	1	0
rs76680219	0	0	0	1	0
rs76680226	0	0	0	0	1
rs76680304	0	0	0	1	0
rs76680328	0	0	0	1	0
rs76680712	0	0	0	1	0
rs76680733	0	0	0	1	0
rs76680760	1	0	0	0	0
rs76680960	0	1	0	0	0
rs76681118	0	1	0	0	0
rs76681171	0	0	0	1	0
rs76681184	0	0	0	1	0
rs76681381	0	0	0	1	0
rs76681479	0	0	0	1	0
rs76681646	0	0	0	1	0
rs76681802	0	0	0	1	0
rs76681806	0	0	0	1	0
rs76681987	1	0	0	0	0
rs76682078	0	0	0	1	0
rs76682100	0	0	0	1	0
rs76682367	0	1	0	0	0
rs76682472	1	0	0	0	0
rs76682741	0	0	0	1	0
rs76682787	1	0	0	0	0
rs76682795	0	0	0	1	0
rs76682827	0	1	0	0	0
rs76682976	0	0	0	1	0
rs76683067	0	0	0	1	0
rs76683104	0	0	0	1	0
rs76683275	0	0	0	1	0
rs76683355	0	0	0	1	0
rs76683594	1	0	0	0	0
rs76683670	0	1	0	0	0
rs76683748	0	0	0	1	0
rs76683779	0	0	0	1	0
rs76683891	0	0	1	0	0
rs76683961	0	1	0	0	0
rs76684157	0	1	0	0	0
rs76684280	0	0	0	1	0
rs76684342	0	0	0	1	0
rs76684438	0	0	0	1	0
rs76684528	0	0	0	1	0
rs76684765	0	1	0	0	0
rs76684848	0	1	0	0	0
rs76684947	0	0	0	1	0
rs76684954	0	0	1	0	0
rs76684991	0	0	0	1	0
rs76685009	0	0	0	1	0
rs76685326	0	0	0	1	0
rs76685419	0	0	0	1	0
rs76685449	0	1	0	0	0
rs76685475	0	1	0	0	0
rs76685530	0	0	0	1	0
rs76685696	0	0	0	1	0
rs76685767	0	0	0	1	0
rs76685922	0	0	0	1	0
rs76686298	0	0	0	1	0
rs76686454	0	0	0	1	0
rs76686563	0	0	0	1	0
rs76686618	0	0	0	1	0
rs76686688	0	0	1	0	0
rs76686710	0	0	0	1	0
rs76686744	0	0	1	0	0
rs76686852	0	0	0	1	0
rs76686868	0	0	0	1	0
rs76686908	0	0	0	1	0
rs76686911	0	0	0	1	0
rs76686939	1	0	0	0	0
rs76687121	0	0	0	1	0
rs76687248	0	0	0	1	0
rs76687300	0	0	1	0	0
rs76687355	0	0	0	1	0
rs76687356	0	0	0	0	1
rs76687389	0	1	0	0	0
rs76687459	0	0	0	1	0
rs76687465	0	0	1	0	0
rs76687592	0	0	0	1	0
rs76687600	0	0	0	1	0
rs76687741	0	0	0	1	0
rs76687793	1	0	0	0	0
rs76688302	0	0	0	1	0
rs76688531	0	0	0	1	0
rs76688734	0	0	0	1	0
rs76688871	0	0	0	1	0
rs76688928	0	1	0	0	0
rs76688983	0	0	0	1	0
rs76689050	0	0	0	1	0
rs76689159	0	0	0	1	0
rs76689212	0	0	0	1	0
rs76689372	0	0	0	1	0
rs76689421	0	0	0	1	0
rs76689527	0	0	0	1	0
rs76689785	0	0	0	1	0
rs76689835	0	0	0	1	0
rs76689987	0	0	0	1	0
rs76690050	0	0	0	1	0
rs76690057	0	0	0	1	0
rs76690074	0	0	0	1	0
rs76690137	0	0	0	1	0
rs76690184	0	0	0	1	0
rs76690431	0	0	0	1	0
rs76690489	0	0	0	1	0
rs76690674	0	0	0	1	0
rs76690713	0	0	0	1	0
rs76690718	0	0	0	1	0
rs76690768	0	0	0	1	0
rs76690791	0	0	0	1	0
rs76690915	0	0	0	1	0
rs76690966	0	0	0	1	0
rs76691117	0	0	0	1	0
rs76691124	0	1	0	0	0
rs76691148	0	0	0	1	0
rs76691386	0	0	1	0	0
rs76691528	0	0	0	1	0
rs76691543	0	0	0	1	0
rs76691585	0	1	0	0	0
rs76691711	0	0	0	1	0
rs76691783	0	0	0	1	0
rs76692194	0	0	1	0	0
rs76692213	0	0	0	1	0
rs76692276	0	0	0	1	0
rs76692320	0	0	0	1	0
rs76692338	0	0	0	1	0
rs76692354	0	1	0	0	0
rs76692461	1	0	0	0	0
rs76692607	0	0	0	1	0
rs76692773	0	0	1	0	0
rs76692829	0	0	0	1	0
rs76692853	0	0	0	1	0
rs76692993	0	0	0	1	0
rs76693237	0	0	0	1	0
rs76693260	0	0	0	1	0
rs76693322	0	1	0	0	0
rs76693344	0	0	1	0	0
rs76693637	0	1	0	0	0
rs76693961	0	0	0	1	0
rs76694173	0	0	0	1	0
rs76694558	0	0	0	1	0
rs76694635	0	0	0	1	0
rs76694843	0	0	0	0	1
rs76694868	0	0	0	1	0
rs76694907	0	0	0	1	0
rs76695010	0	0	0	1	0
rs76695159	0	0	0	1	0
rs76695328	0	0	0	1	0
rs76695374	0	0	0	1	0
rs76695676	0	0	0	1	0
rs76695876	0	0	0	0	1
rs76695892	0	0	0	1	0
rs76696049	0	0	0	1	0
rs76696126	0	0	0	1	0
rs76696163	1	0	0	0	0
rs76696192	0	0	1	0	0
rs76696223	1	0	0	0	0
rs76696259	0	0	0	1	0
rs76696358	0	0	0	1	0
rs76696382	0	0	0	1	0
rs76696418	0	0	0	1	0
rs76696556	0	0	0	1	0
rs76696720	0	0	0	1	0
rs76696732	0	0	0	1	0
rs76696784	0	0	0	0	1
rs76696872	0	0	0	1	0
rs76697354	0	0	0	1	0
rs76697449	0	0	0	0	1
rs76697590	0	0	0	1	0
rs76697596	0	0	0	1	0
rs76697639	0	0	1	0	0
rs76697641	0	1	0	0	0
rs76697770	0	0	1	0	0
rs76697861	0	0	0	1	0
rs76697921	0	0	0	1	0
rs76698070	0	0	0	1	0
rs76698142	0	0	0	1	0
rs76698238	0	0	0	1	0
rs76698348	0	0	0	1	0
rs76698352	0	0	0	1	0
rs76698437	0	0	1	0	0
rs76698467	0	1	0	0	0
rs76698508	0	0	1	0	0
rs76698566	0	0	0	1	0
rs76698574	0	0	0	1	0
rs76698640	0	0	0	1	0
rs76698712	0	0	0	1	0
rs76698799	0	1	0	0	0
rs76698822	0	0	0	1	0
rs76698851	0	0	1	0	0
rs76698875	0	0	1	0	0
rs76698927	0	0	1	0	0
rs76698944	0	0	0	0	1
rs76698991	0	0	1	0	0
rs76699107	0	0	1	0	0
rs76699119	0	0	0	1	0
rs76699456	0	0	1	0	0
rs76699490	0	0	0	1	0
rs76699582	0	0	0	1	0
rs76699647	0	1	0	0	0
rs76699672	0	0	1	0	0
rs76699685	0	0	0	1	0
rs76699788	1	0	0	0	0
rs76699803	0	0	0	1	0
rs76699816	0	0	0	0	1
rs76699834	0	0	0	1	0
rs76699849	0	0	0	1	0
rs76699894	0	0	0	1	0
rs76699923	0	0	1	0	0
rs76700009	0	0	0	1	0
rs76700337	0	0	0	0	1
rs76700368	0	0	0	1	0
rs76700530	0	0	0	1	0
rs76700673	0	0	0	1	0
rs76700768	0	0	0	1	0
rs76700946	0	0	0	1	0
rs76701016	0	0	0	1	0
rs76701045	0	0	0	1	0
rs76701107	0	0	0	1	0
rs76701191	0	0	0	1	0
rs76701396	0	1	0	0	0
rs76701454	0	0	0	1	0
rs76701499	0	0	1	0	0
rs76701535	0	0	0	1	0
rs76701548	0	0	0	0	1
rs76701589	0	0	1	0	0
rs76701934	1	0	0	0	0
rs76702018	0	0	0	1	0
rs76702034	0	0	0	1	0
rs76702063	0	0	0	1	0
rs76702070	0	0	0	1	0
rs76702117	0	0	0	1	0
rs76702213	0	0	0	1	0
rs76702253	1	0	0	0	0
rs76702280	0	0	0	1	0
rs76702447	1	0	0	0	0
rs76702449	1	0	0	0	0
rs76702689	0	0	0	1	0
rs76702783	0	0	0	1	0
rs76702862	0	0	1	0	0
rs76703115	0	0	0	1	0
rs76703202	0	0	0	1	0
rs76703233	0	0	0	1	0
rs76703245	0	0	0	1	0
rs76703304	0	0	0	1	0
rs76703420	0	0	0	1	0
rs76703421	0	0	0	1	0
rs76703456	0	0	0	1	0
rs76703501	0	0	0	1	0
rs76703782	0	0	0	1	0
rs76704021	0	0	0	1	0
rs76704364	0	1	0	0	0
rs76704578	0	0	0	1	0
rs76704594	0	0	0	1	0
rs76704599	0	0	0	1	0
rs76704655	0	0	0	1	0
rs76704813	0	0	0	1	0
rs76704824	0	0	0	0	1
rs76705071	0	0	0	1	0
rs76705128	0	0	1	0	0
rs76705227	1	0	0	0	0
rs76705284	0	0	0	1	0
rs76705317	0	0	0	0	1
rs76705473	0	0	0	1	0
rs76705516	0	0	1	0	0
rs76705530	0	0	0	1	0
rs76705790	0	0	0	1	0
rs76705846	0	0	0	1	0
rs76705930	0	1	0	0	0
rs76705936	0	1	0	0	0
rs76705946	0	0	0	1	0
rs76705967	0	0	0	1	0
rs76706049	0	0	0	1	0
rs76706115	0	1	0	0	0
rs76706141	0	0	1	0	0
rs76706159	0	0	0	0	1
rs76706166	0	0	0	1	0
rs76706776	0	0	0	1	0
rs76706957	0	1	0	0	0
rs76706972	0	1	0	0	0
rs76707037	0	0	0	1	0
rs76707108	0	0	0	1	0
rs76707294	0	0	0	1	0
rs76707309	1	0	0	0	0
rs76707369	0	0	0	1	0
rs76707454	0	0	0	1	0
rs76707687	0	1	0	0	0
rs76707835	0	1	0	0	0
rs76707871	0	0	0	1	0
rs76708186	0	0	0	1	0
rs76708215	0	0	1	0	0
rs76708239	0	0	0	1	0
rs76708314	0	0	0	1	0
rs76708572	0	0	0	1	0
rs76708676	0	0	0	1	0
rs76708761	0	0	0	1	0
rs76708787	0	0	0	1	0
rs76708788	0	0	0	1	0
rs76708842	0	0	0	1	0
rs76709248	0	0	0	1	0
rs76709404	0	0	0	0	1
rs76709468	0	0	0	1	0
rs76709528	0	0	0	1	0
rs76709530	0	0	0	1	0
rs76709592	0	0	0	1	0
rs76709594	0	0	0	1	0
rs76710004	0	1	0	0	0
rs76710025	0	0	0	1	0
rs76710100	0	0	0	1	0
rs76710150	1	0	0	0	0
rs76710398	1	0	0	0	0
rs76710400	0	0	0	1	0
rs76710566	0	1	0	0	0
rs76710605	0	0	0	1	0
rs76710809	0	0	0	1	0
rs76710941	0	0	0	0	1
rs76710944	0	0	1	0	0
rs76710984	0	0	0	1	0
rs76711001	0	0	0	1	0
rs76711078	0	0	1	0	0
rs76711366	0	0	0	1	0
rs76711392	0	0	1	0	0
rs76711449	1	0	0	0	0
rs76711475	0	0	1	0	0
rs76711677	0	0	0	0	1
rs76711702	0	0	0	1	0
rs76711744	1	0	0	0	0
rs76711792	1	0	0	0	0
rs76711855	0	0	0	1	0
rs76711898	0	0	1	0	0
rs76712051	0	0	0	1	0
rs76712224	0	0	1	0	0
rs76712264	0	0	1	0	0
rs76712527	0	0	0	1	0
rs76712654	0	0	0	1	0
rs76712666	0	0	0	1	0
rs76712794	0	0	0	1	0
rs76713243	0	1	0	0	0
rs76713282	0	0	0	1	0
rs76713329	0	0	1	0	0
rs76713711	0	0	0	1	0
rs76713759	0	0	0	1	0
rs76713797	0	0	0	1	0
rs76713929	0	0	1	0	0
rs76714272	0	0	0	1	0
rs76714380	0	0	0	1	0
rs76714486	0	0	0	1	0
rs76714656	0	0	0	1	0
rs76714681	0	0	0	1	0
rs76714787	0	0	1	0	0
rs76714917	0	1	0	0	0
rs76715089	1	0	0	0	0
rs76715295	0	0	1	0	0
rs76715385	0	0	0	1	0
rs76715387	0	0	0	1	0
rs76715432	0	0	0	1	0
rs76715496	0	0	0	1	0
rs76715774	0	0	0	1	0
rs76716111	0	0	0	1	0
rs76716120	1	0	0	0	0
rs76716130	0	0	0	1	0
rs76716142	0	0	0	1	0
rs76716229	0	0	0	1	0
rs76716232	0	0	0	1	0
rs76716316	0	0	0	1	0
rs76716417	0	0	0	1	0
rs76716501	0	0	0	1	0
rs76716526	0	0	0	1	0
rs76716748	0	0	0	1	0
rs76716895	0	0	0	1	0
rs76717037	0	0	0	1	0
rs76717058	0	0	1	0	0
rs76717114	0	0	1	0	0
rs76717180	0	0	0	1	0
rs76717210	0	0	0	1	0
rs76717479	0	0	0	1	0
rs76717480	0	0	0	1	0
rs76717533	0	0	0	0	1
rs76717541	0	1	0	0	0
rs76717671	0	0	1	0	0
rs76717735	0	0	0	1	0
rs76717805	0	0	1	0	0
rs76717897	0	0	1	0	0
rs76718246	0	1	0	0	0
rs76718343	0	1	0	0	0
rs76718364	0	0	0	1	0
rs76718461	0	0	1	0	0
rs76718528	0	0	0	1	0
rs76718568	0	1	0	0	0
rs76718583	0	0	0	1	0
rs76718890	0	0	0	1	0
rs76719194	0	0	0	1	0
rs76719419	0	0	1	0	0
rs76719708	1	0	0	0	0
rs76719802	0	1	0	0	0
rs76719833	0	0	0	1	0
rs76719847	0	1	0	0	0
rs76719890	0	0	1	0	0
rs76719933	0	0	0	1	0
rs76720094	0	1	0	0	0
rs76720107	0	0	0	1	0
rs76720187	0	0	0	1	0
rs76720239	0	0	0	1	0
rs76720265	0	0	0	1	0
rs76720322	1	0	0	0	0
rs76720329	0	0	0	1	0
rs76720445	0	0	0	1	0
rs76720471	0	0	0	1	0
rs76720531	0	0	0	1	0
rs76720654	0	0	0	1	0
rs76720699	1	0	0	0	0
rs76720799	0	0	0	1	0
rs76720841	0	1	0	0	0
rs76720855	0	0	0	1	0
rs76721197	0	0	0	1	0
rs76721224	0	0	0	1	0
rs76721430	0	0	0	1	0
rs76721943	0	0	0	1	0
rs76721976	0	0	0	1	0
rs76722096	0	0	0	1	0
rs76722221	0	0	0	1	0
rs76722232	0	0	0	1	0
rs76722389	0	0	0	1	0
rs76722503	0	0	0	0	1
rs76722561	0	0	0	1	0
rs76722690	1	0	0	0	0
rs76722753	0	0	0	1	0
rs76722821	0	0	0	0	1
rs76722863	0	0	0	1	0
rs76722959	0	0	0	1	0
rs76723054	0	0	0	1	0
rs76723095	0	0	0	1	0
rs76723105	0	0	1	0	0
rs76723282	0	0	0	1	0
rs76723306	0	0	0	1	0
rs76723321	0	0	0	1	0
rs76723404	0	0	0	1	0
rs76723434	0	0	1	0	0
rs76723462	0	0	1	0	0
rs76723524	0	0	0	1	0
rs76723636	0	0	0	1	0
rs76724117	0	0	1	0	0
rs76724344	0	0	0	1	0
rs76724478	0	0	0	1	0
rs76724506	0	0	0	1	0
rs76724542	0	0	0	1	0
rs76724636	0	0	0	1	0
rs76724749	0	1	0	0	0
rs76724798	0	0	0	1	0
rs76724930	0	0	0	1	0
rs76724995	0	1	0	0	0
rs76725062	0	0	1	0	0
rs76725077	0	0	1	0	0
rs76725090	0	0	0	1	0
rs76725137	0	0	0	1	0
rs76725188	0	0	0	1	0
rs76725287	0	0	0	1	0
rs76725357	0	0	0	1	0
rs76725399	0	0	0	1	0
rs76725464	0	0	0	1	0
rs76725544	0	0	0	1	0
rs76725616	0	0	0	1	0
rs76725725	0	0	0	1	0
rs76725765	0	0	0	1	0
rs76726175	0	0	0	1	0
rs76726208	0	1	0	0	0
rs76726281	0	0	0	1	0
rs76726305	0	0	0	1	0
rs76726430	0	0	0	1	0
rs76726450	0	1	0	0	0
rs76726517	0	0	0	1	0
rs76726805	0	0	0	1	0
rs76727011	0	0	0	1	0
rs76727023	0	1	0	0	0
rs76727249	0	1	0	0	0
rs76727288	0	0	1	0	0
rs76727478	1	0	0	0	0
rs76727549	0	0	0	1	0
rs76727630	0	0	0	1	0
rs76727637	0	0	0	0	1
rs76727948	0	0	0	1	0
rs76728176	0	0	0	1	0
rs76728208	0	0	0	1	0
rs76728316	0	1	0	0	0
rs76728418	0	0	0	1	0
rs76728526	0	1	0	0	0
rs76728585	0	0	0	1	0
rs76728630	0	0	0	1	0
rs76728761	0	0	0	1	0
rs76728858	0	0	0	1	0
rs76729013	0	0	0	1	0
rs76729111	0	0	0	1	0
rs76729133	0	0	0	1	0
rs76729265	0	0	0	1	0
rs76729343	0	0	0	1	0
rs76729345	0	0	0	1	0
rs76729621	0	0	0	0	1
rs76729706	0	0	0	1	0
rs76729858	0	0	0	1	0
rs76729871	0	0	0	1	0
rs76730031	0	0	0	0	1
rs76730118	0	0	0	1	0
rs76730272	0	0	0	1	0
rs76730302	1	0	0	0	0
rs76730388	0	0	1	0	0
rs76730573	0	0	0	1	0
rs76730740	0	1	0	0	0
rs76730808	0	1	0	0	0
rs76731010	0	0	0	1	0
rs76731035	0	0	0	1	0
rs76731390	0	0	0	1	0
rs76731532	0	1	0	0	0
rs76731565	0	0	0	1	0
rs76731580	0	0	1	0	0
rs76731695	0	0	0	1	0
rs76731822	1	0	0	0	0
rs76731976	0	1	0	0	0
rs76732061	0	0	1	0	0
rs76732126	0	0	0	1	0
rs76732256	0	1	0	0	0
rs76732575	0	0	1	0	0
rs76732589	1	0	0	0	0
rs76732625	0	0	0	1	0
rs76732688	0	0	0	1	0
rs76732746	0	0	0	1	0
rs76732828	0	0	0	1	0
rs76732917	0	0	0	1	0
rs76732955	0	1	0	0	0
rs76733141	0	0	0	1	0
rs76733198	0	0	0	1	0
rs76733257	0	0	0	1	0
rs76733331	0	0	1	0	0
rs76733341	0	0	0	0	1
rs76733503	0	0	0	1	0
rs76733577	0	0	0	1	0
rs76733593	0	0	0	1	0
rs76733605	0	0	0	0	1
rs76733650	0	1	0	0	0
rs76733691	1	0	0	0	0
rs76733757	0	0	0	1	0
rs76733831	0	0	0	1	0
rs76733901	0	0	0	1	0
rs76733946	0	1	0	0	0
rs76733993	0	0	0	1	0
rs76734012	0	0	0	1	0
rs76734109	0	0	0	1	0
rs76734127	0	0	1	0	0
rs76734144	0	0	0	1	0
rs76734190	0	0	1	0	0
rs76734228	0	0	0	1	0
rs76734271	0	0	0	0	1
rs76734485	0	0	0	1	0
rs76734697	0	0	0	0	1
rs76734769	1	0	0	0	0
rs76734857	0	0	0	1	0
rs76734869	0	0	0	1	0
rs76735011	0	0	0	1	0
rs76735197	0	0	0	1	0
rs76735261	0	0	0	1	0
rs76735455	0	0	1	0	0
rs76735537	0	0	0	1	0
rs76735538	0	1	0	0	0
rs76735542	0	0	1	0	0
rs76735567	0	0	0	1	0
rs76735787	0	0	0	1	0
rs76735817	0	0	0	1	0
rs76735911	0	1	0	0	0
rs76736020	0	0	0	1	0
rs76736192	0	1	0	0	0
rs76736266	0	0	0	1	0
rs76736748	0	0	0	1	0
rs76736885	0	0	0	1	0
rs76737027	0	0	1	0	0
rs76737034	0	1	0	0	0
rs76737117	0	1	0	0	0
rs76737137	0	0	1	0	0
rs76737142	0	0	1	0	0
rs76737203	0	0	0	1	0
rs76737212	0	0	0	1	0
rs76737213	0	0	0	1	0
rs76737260	0	1	0	0	0
rs76737435	1	0	0	0	0
rs76737456	0	0	0	1	0
rs76737705	0	1	0	0	0
rs76737780	0	0	0	1	0
rs76737866	0	0	1	0	0
rs76738112	1	0	0	0	0
rs76738237	0	0	1	0	0
rs76738300	0	0	0	1	0
rs76738312	0	0	0	1	0
rs76738319	0	0	0	1	0
rs76738358	0	0	1	0	0
rs76738414	0	0	0	1	0
rs76738453	1	0	0	0	0
rs76738472	0	0	0	1	0
rs76738539	0	0	0	1	0
rs76738579	0	0	0	1	0
rs76738583	0	0	0	1	0
rs76738651	0	0	0	1	0
rs76738724	0	0	0	1	0
rs76738832	0	1	0	0	0
rs76738939	0	0	0	1	0
rs76738959	1	0	0	0	0
rs76739010	0	0	0	1	0
rs76739035	0	0	0	1	0
rs76739062	0	0	0	1	0
rs76739083	0	0	0	1	0
rs76739248	0	1	0	0	0
rs76739322	0	0	0	1	0
rs76739418	0	0	0	1	0
rs76739530	0	0	0	1	0
rs76739583	0	0	0	1	0
rs76739602	0	0	0	1	0
rs76739646	0	0	0	1	0
rs76739764	0	0	0	1	0
rs76739866	0	0	0	1	0
rs76739921	0	0	0	1	0
rs76739945	0	0	0	1	0
rs76740188	0	0	0	1	0
rs76740299	0	1	0	0	0
rs76740300	1	0	0	0	0
rs76740314	0	0	0	1	0
rs76740468	0	1	0	0	0
rs76740553	1	0	0	0	0
rs76740758	0	0	0	1	0
rs76740791	0	0	0	1	0
rs76740892	0	0	0	1	0
rs76740933	0	0	0	1	0
rs76741065	0	0	1	0	0
rs76741067	0	0	0	1	0
rs76741204	1	0	0	0	0
rs76741244	0	0	0	1	0
rs76741263	0	0	1	0	0
rs76741280	1	0	0	0	0
rs76741564	0	0	0	1	0
rs76741818	0	0	0	1	0
rs76742133	0	0	1	0	0
rs76742184	0	0	0	1	0
rs76742233	0	0	1	0	0
rs76742305	0	0	0	1	0
rs76742309	0	0	1	0	0
rs76742335	0	1	0	0	0
rs76742510	0	0	1	0	0
rs76742528	0	1	0	0	0
rs76742543	0	0	0	1	0
rs76742551	0	0	0	1	0
rs76742616	0	0	0	1	0
rs76742669	0	0	1	0	0
rs76742690	1	0	0	0	0
rs76742887	0	0	0	1	0
rs76742911	0	0	0	1	0
rs76742912	0	0	0	1	0
rs76742922	1	0	0	0	0
rs76742923	0	0	1	0	0
rs76743037	0	0	0	1	0
rs76743173	0	0	0	1	0
rs76743245	0	0	0	1	0
rs76743267	1	0	0	0	0
rs76743349	0	0	1	0	0
rs76743368	0	1	0	0	0
rs76743450	0	0	0	1	0
rs76743608	0	0	0	1	0
rs76743801	0	0	1	0	0
rs76743850	0	0	0	1	0
rs76744052	0	0	0	1	0
rs76744054	0	0	0	1	0
rs76744164	0	0	0	1	0
rs76744187	0	0	1	0	0
rs76744281	0	0	0	1	0
rs76744415	0	0	0	0	1
rs76744483	0	0	0	1	0
rs76744497	0	0	1	0	0
rs76744699	0	0	1	0	0
rs76744797	0	0	0	1	0
rs76744902	0	0	1	0	0
rs76744933	1	0	0	0	0
rs76744942	0	0	0	1	0
rs76744957	0	0	0	1	0
rs76745039	0	0	0	1	0
rs76745119	0	1	0	0	0
rs76745151	0	0	0	0	1
rs76745238	0	0	1	0	0
rs76745431	0	1	0	0	0
rs76745467	0	0	0	1	0
rs76745477	0	0	1	0	0
rs76745515	1	0	0	0	0
rs76745602	0	1	0	0	0
rs76745771	0	0	1	0	0
rs76745913	0	0	0	1	0
rs76746376	0	0	0	1	0
rs76746485	0	0	0	1	0
rs76746492	0	0	0	1	0
rs76746554	0	0	0	1	0
rs76746639	0	0	0	1	0
rs76746959	0	0	0	1	0
rs76746996	0	0	1	0	0
rs76747041	0	0	0	1	0
rs76747063	0	0	0	1	0
rs76747152	0	0	0	1	0
rs76747202	0	0	0	1	0
rs76747267	0	0	0	1	0
rs76747272	0	0	0	1	0
rs76747455	0	0	0	1	0
rs76747484	0	0	0	0	1
rs76747510	0	0	0	1	0
rs76747555	0	0	0	1	0
rs76747728	0	1	0	0	0
rs76747786	0	1	0	0	0
rs76747957	0	0	0	1	0
rs76748066	0	1	0	0	0
rs76748179	0	0	0	1	0
rs76748315	0	0	0	1	0
rs76748344	0	1	0	0	0
rs76748445	0	0	0	1	0
rs76748488	0	0	0	1	0
rs76748730	0	0	0	1	0
rs76748865	0	0	0	1	0
rs76749162	0	0	0	1	0
rs76749172	0	0	0	1	0
rs76749240	0	0	1	0	0
rs76749638	0	0	0	1	0
rs76749716	0	0	1	0	0
rs76749797	1	0	0	0	0
rs76749800	0	0	0	1	0
rs76749972	0	0	0	1	0
rs76750035	0	0	1	0	0
rs76750058	0	0	0	1	0
rs76750214	0	0	0	1	0
rs76750408	0	0	0	1	0
rs76750516	0	0	1	0	0
rs76750523	0	0	0	1	0
rs76750531	0	0	0	1	0
rs76750611	0	0	0	1	0
rs76750679	0	0	0	1	0
rs76750895	0	0	0	1	0
rs76750936	0	0	0	1	0
rs76750953	0	0	0	1	0
rs76750997	0	1	0	0	0
rs76751152	0	0	0	1	0
rs76751212	0	0	0	1	0
rs76751285	0	1	0	0	0
rs76751566	0	0	0	1	0
rs76751610	0	0	0	1	0
rs76751670	0	0	0	1	0
rs76751686	0	1	0	0	0
rs76751704	0	0	0	1	0
rs76752101	0	0	0	1	0
rs76752110	0	0	0	1	0
rs76752146	0	0	0	1	0
rs76752220	0	0	0	1	0
rs76752255	0	1	0	0	0
rs76752310	0	0	0	1	0
rs76752347	0	0	0	1	0
rs76752419	0	0	0	1	0
rs76752438	0	1	0	0	0
rs76752950	0	0	0	1	0
rs76753172	0	0	0	1	0
rs76753209	0	0	0	1	0
rs76753310	0	0	0	1	0
rs76753365	0	0	0	1	0
rs76753370	0	0	0	1	0
rs76753384	0	0	0	1	0
rs76753486	0	1	0	0	0
rs76753613	0	0	0	1	0
rs76753614	1	0	0	0	0
rs76753667	0	0	0	1	0
rs76753687	0	0	0	1	0
rs76753694	0	0	0	1	0
rs76753968	0	0	0	1	0
rs76753986	0	0	0	1	0
rs76754070	0	0	0	1	0
rs76754161	0	1	0	0	0
rs76754481	0	0	0	1	0
rs76754521	0	1	0	0	0
rs76754528	0	0	0	1	0
rs76754580	0	0	0	1	0
rs76754641	0	0	0	1	0
rs76754698	0	0	0	1	0
rs76754708	0	0	0	0	1
rs76754783	0	0	0	1	0
rs76755007	0	0	0	1	0
rs76755122	0	1	0	0	0
rs76755164	0	0	0	1	0
rs76755166	0	0	1	0	0
rs76755549	1	0	0	0	0
rs76755654	0	0	0	1	0
rs76755716	0	0	0	1	0
rs76755736	0	1	0	0	0
rs76755744	0	0	0	1	0
rs76755804	0	0	0	1	0
rs76755807	1	0	0	0	0
rs76755887	0	0	0	1	0
rs76755954	0	0	0	1	0
rs76756005	0	0	0	1	0
rs76756245	0	1	0	0	0
rs76756577	0	0	0	1	0
rs76756619	0	0	0	1	0
rs76756692	1	0	0	0	0
rs76756748	0	0	1	0	0
rs76756790	0	0	0	1	0
rs76756800	0	0	0	1	0
rs76756809	0	0	0	1	0
rs76756843	0	1	0	0	0
rs76756849	0	0	0	1	0
rs76757033	0	1	0	0	0
rs76757111	0	1	0	0	0
rs76757235	0	0	0	1	0
rs76757237	0	0	0	1	0
rs76757259	0	0	0	1	0
rs76757277	0	1	0	0	0
rs76757421	0	0	0	1	0
rs76757453	1	0	0	0	0
rs76757809	0	0	0	1	0
rs76757996	0	1	0	0	0
rs76758043	1	0	0	0	0
rs76758266	0	0	0	1	0
rs76758320	0	0	0	1	0
rs76758333	0	0	1	0	0
rs76758355	0	0	0	1	0
rs76758504	0	0	0	1	0
rs76758655	0	0	0	1	0
rs76758683	0	0	0	1	0
rs76758848	0	0	0	1	0
rs76758893	0	0	0	1	0
rs76758968	0	0	0	1	0
rs76758982	0	0	0	1	0
rs76759001	0	0	0	1	0
rs76759018	0	0	0	1	0
rs76759034	0	0	0	1	0
rs76759048	0	0	1	0	0
rs76759170	0	1	0	0	0
rs76759198	0	1	0	0	0
rs76759272	0	0	1	0	0
rs76759310	0	0	0	1	0
rs76759430	0	0	0	1	0
rs76759508	0	1	0	0	0
rs76759642	1	0	0	0	0
rs76759927	0	0	1	0	0
rs76759976	0	1	0	0	0
rs76759992	0	1	0	0	0
rs76760016	0	0	0	1	0
rs76760031	1	0	0	0	0
rs76760046	0	0	0	1	0
rs76760048	0	0	1	0	0
rs76760139	0	0	0	0	1
rs76760234	0	1	0	0	0
rs76760252	0	0	1	0	0
rs76760258	0	1	0	0	0
rs76760300	0	0	0	1	0
rs76760367	0	0	0	1	0
rs76760374	0	0	1	0	0
rs76760408	0	0	0	1	0
rs76760570	0	0	0	1	0
rs76760609	1	0	0	0	0
rs76760622	0	0	0	1	0
rs76760662	0	1	0	0	0
rs76760663	0	1	0	0	0
rs76760929	0	0	0	1	0
rs76761101	0	0	0	0	1
rs76761217	0	0	1	0	0
rs76761244	0	0	0	1	0
rs76761422	0	0	1	0	0
rs76761516	0	0	0	1	0
rs76761549	0	0	0	1	0
rs76761568	0	1	0	0	0
rs76761573	0	0	0	1	0
rs76761641	0	0	0	1	0
rs76761660	0	0	0	1	0
rs76761784	0	0	0	1	0
rs76761973	0	0	0	1	0
rs76762140	0	0	0	1	0
rs76762417	0	0	0	1	0
rs76762421	1	0	0	0	0
rs76762453	0	0	1	0	0
rs76762644	0	0	0	1	0
rs76762790	0	0	0	1	0
rs76762880	0	0	0	1	0
rs76762895	0	1	0	0	0
rs76762960	0	0	0	1	0
rs76762986	0	1	0	0	0
rs76763010	1	0	0	0	0
rs76763104	0	0	1	0	0
rs76763422	1	0	0	0	0
rs76763582	0	0	0	1	0
rs76763654	0	0	0	1	0
rs76763659	0	0	0	1	0
rs76763887	0	0	0	1	0
rs76763941	0	0	0	1	0
rs76763981	1	0	0	0	0
rs76763990	0	0	0	1	0
rs76764016	0	0	0	1	0
rs76764034	0	0	0	1	0
rs76764052	0	0	0	1	0
rs76764072	0	0	0	1	0
rs76764112	0	0	0	1	0
rs76764121	0	0	0	1	0
rs76764231	0	0	0	1	0
rs76764329	0	0	0	1	0
rs76764361	0	0	1	0	0
rs76764510	0	0	0	0	1
rs76764586	1	0	0	0	0
rs76764684	0	0	0	1	0
rs76764811	0	0	0	1	0
rs76764920	0	1	0	0	0
rs76764971	0	1	0	0	0
rs76765186	0	0	0	1	0
rs76765237	0	0	0	1	0
rs76765304	0	0	0	1	0
rs76765393	1	0	0	0	0
rs76765446	0	0	1	0	0
rs76765495	0	1	0	0	0
rs76765607	0	0	0	1	0
rs76765944	0	0	0	1	0
rs76765945	0	0	0	1	0
rs76766052	0	0	0	1	0
rs76766085	0	0	0	1	0
rs76766140	0	0	0	1	0
rs76766179	0	0	0	1	0
rs76766395	0	0	0	1	0
rs76766472	0	1	0	0	0
rs76766643	0	0	0	1	0
rs76767088	0	0	0	1	0
rs76767244	1	0	0	0	0
rs76767260	0	0	0	1	0
rs76767279	0	0	1	0	0
rs76767333	1	0	0	0	0
rs76767335	0	0	0	1	0
rs76767361	0	0	0	1	0
rs76767373	0	0	0	1	0
rs76767474	0	0	0	1	0
rs76767484	0	0	0	1	0
rs76767762	0	0	0	1	0
rs76767763	0	0	0	1	0
rs76767785	0	0	0	1	0
rs76767825	0	0	0	1	0
rs76767907	0	0	0	1	0
rs76767913	0	0	1	0	0
rs76767946	0	1	0	0	0
rs76767978	0	0	0	1	0
rs76767986	0	0	0	1	0
rs76768405	0	0	0	1	0
rs76768474	1	0	0	0	0
rs76768583	0	0	0	1	0
rs76768584	0	0	0	1	0
rs76768738	0	0	0	1	0
rs76769260	0	0	0	1	0
rs76769268	0	0	0	1	0
rs76769274	0	0	0	1	0
rs76769292	0	0	0	1	0
rs76769356	0	0	0	1	0
rs76769390	0	0	0	1	0
rs76769456	0	0	0	0	1
rs76769467	0	0	0	1	0
rs76769576	0	0	1	0	0
rs76769799	0	0	0	0	1
rs76769882	1	0	0	0	0
rs76770163	0	0	1	0	0
rs76770237	0	0	0	1	0
rs76770299	0	0	0	1	0
rs76770321	1	0	0	0	0
rs76770546	0	0	0	1	0
rs76770774	0	0	1	0	0
rs76770857	1	0	0	0	0
rs76771041	0	0	0	1	0
rs76771190	0	0	0	1	0
rs76771376	0	1	0	0	0
rs76771542	0	0	0	1	0
rs76771644	0	0	0	1	0
rs76771657	0	0	0	1	0
rs76771822	0	0	0	1	0
rs76771837	0	0	0	1	0
rs76771847	0	1	0	0	0
rs76771876	0	0	0	1	0
rs76771954	0	0	1	0	0
rs76772345	0	0	0	1	0
rs76772511	0	0	0	1	0
rs76772613	0	0	0	1	0
rs76772894	0	0	0	1	0
rs76773026	0	0	1	0	0
rs76773101	0	0	0	0	1
rs76773145	0	1	0	0	0
rs76773306	0	1	0	0	0
rs76773377	0	0	1	0	0
rs76773436	0	0	0	1	0
rs76773454	0	0	0	1	0
rs76773576	1	0	0	0	0
rs76773700	0	0	0	1	0
rs76773726	0	0	0	1	0
rs76773767	0	0	1	0	0
rs76773816	1	0	0	0	0
rs76773990	0	0	0	1	0
rs76773991	1	0	0	0	0
rs76774029	0	0	1	0	0
rs76774033	1	0	0	0	0
rs76774105	0	0	0	1	0
rs76774236	0	0	0	1	0
rs76774256	0	0	0	1	0
rs76774263	0	0	0	1	0
rs76774273	0	0	0	1	0
rs76774446	0	1	0	0	0
rs76774449	0	0	0	1	0
rs76774633	0	1	0	0	0
rs76774694	0	1	0	0	0
rs76774836	0	0	0	1	0
rs76774938	0	0	0	1	0
rs76775088	0	0	0	1	0
rs76775274	0	0	0	1	0
rs76775306	0	0	0	1	0
rs76775377	0	0	1	0	0
rs76775437	0	0	0	1	0
rs76775916	0	0	0	1	0
rs76775929	0	0	0	1	0
rs76775989	0	0	0	1	0
rs76776049	0	0	0	1	0
rs76776090	0	0	0	1	0
rs76776176	0	0	0	0	1
rs76776299	0	0	0	1	0
rs76776352	0	0	0	1	0
rs76776380	0	0	0	1	0
rs76776452	0	0	0	0	1
rs76776535	1	0	0	0	0
rs76776640	0	0	0	1	0
rs76776802	0	1	0	0	0
rs76776919	0	0	0	0	1
rs76777069	0	0	0	1	0
rs76777540	0	0	0	1	0
rs76777914	0	0	0	1	0
rs76778034	0	1	0	0	0
rs76778109	0	0	0	1	0
rs76778175	0	0	0	1	0
rs76778279	0	0	1	0	0
rs76778371	1	0	0	0	0
rs76778388	0	0	1	0	0
rs76778493	0	0	0	1	0
rs76778621	0	1	0	0	0
rs76778719	0	0	0	1	0
rs76778742	0	0	0	1	0
rs76778818	0	1	0	0	0
rs76778896	0	1	0	0	0
rs76778978	0	1	0	0	0
rs76779183	0	0	0	1	0
rs76779353	0	0	0	1	0
rs76779386	0	0	0	1	0
rs76779645	0	0	1	0	0
rs76779686	0	0	0	1	0
rs76779815	0	0	1	0	0
rs76780134	1	0	0	0	0
rs76780148	0	1	0	0	0
rs76780377	0	0	0	1	0
rs76780511	0	1	0	0	0
rs76780527	0	0	0	1	0
rs76780546	0	0	0	1	0
rs76780567	0	0	0	1	0
rs76780706	0	0	0	1	0
rs76780759	0	0	0	1	0
rs76781011	0	0	0	0	1
rs76781039	0	0	0	1	0
rs76781061	0	0	0	1	0
rs76781137	0	0	0	1	0
rs76781192	0	0	0	1	0
rs76781263	1	0	0	0	0
rs76781318	0	0	0	1	0
rs76781372	0	0	0	1	0
rs76781589	0	1	0	0	0
rs76781646	0	0	0	1	0
rs76781686	0	1	0	0	0
rs76781833	0	0	0	1	0
rs76781907	0	0	0	1	0
rs76781927	0	0	0	1	0
rs76782046	0	0	0	1	0
rs76782098	0	0	0	1	0
rs76782148	0	0	0	1	0
rs76782157	0	0	0	1	0
rs76782211	0	0	0	1	0
rs76782524	0	0	0	1	0
rs76782611	0	1	0	0	0
rs76782656	0	0	0	1	0
rs76782803	0	0	0	1	0
rs76782864	0	0	0	1	0
rs76783065	0	0	0	1	0
rs76783286	0	0	1	0	0
rs76783394	0	0	0	1	0
rs76783429	0	0	0	1	0
rs76783660	1	0	0	0	0
rs76783849	0	0	0	1	0
rs76784110	0	1	0	0	0
rs76784115	0	0	0	1	0
rs76784276	0	0	0	1	0
rs76784320	0	0	0	1	0
rs76784385	0	1	0	0	0
rs76784652	0	1	0	0	0
rs76784660	0	0	0	1	0
rs76784715	0	0	0	1	0
rs76784753	0	0	0	1	0
rs76784759	0	0	0	1	0
rs76784767	0	0	0	1	0
rs76784770	0	0	0	1	0
rs76784878	0	0	0	1	0
rs76784938	0	0	0	1	0
rs76784957	0	0	0	1	0
rs76785101	0	0	0	1	0
rs76785414	0	0	0	1	0
rs76785532	0	0	0	1	0
rs76785564	0	0	0	1	0
rs76785878	0	0	1	0	0
rs76785996	0	0	0	1	0
rs76786339	0	0	1	0	0
rs76786358	0	0	0	1	0
rs76786562	0	0	1	0	0
rs76786731	0	0	0	1	0
rs76786907	0	0	0	1	0
rs76786930	0	0	0	1	0
rs76786936	0	0	1	0	0
rs76786954	0	0	0	1	0
rs76786971	0	1	0	0	0
rs76786981	0	0	0	1	0
rs76787033	0	0	0	1	0
rs76787057	1	0	0	0	0
rs76787061	0	0	0	1	0
rs76787272	0	0	0	1	0
rs76787422	0	0	0	1	0
rs76787485	0	1	0	0	0
rs76787496	0	0	0	1	0
rs76787525	0	1	0	0	0
rs76787717	0	0	0	1	0
rs76787877	0	1	0	0	0
rs76787882	0	0	0	1	0
rs76788036	0	0	0	1	0
rs76788101	1	0	0	0	0
rs76788453	0	0	1	0	0
rs76788506	0	1	0	0	0
rs76788523	0	0	1	0	0
rs76788735	0	0	0	1	0
rs76788810	0	0	0	1	0
rs76788842	0	0	0	1	0
rs76788896	1	0	0	0	0
rs76789088	0	1	0	0	0
rs76789146	0	0	0	1	0
rs76789152	0	0	0	1	0
rs76789168	0	0	0	1	0
rs76789185	0	0	0	1	0
rs76789202	0	0	0	1	0
rs76789363	0	0	0	1	0
rs76789455	1	0	0	0	0
rs76789533	0	0	0	1	0
rs76789636	0	0	1	0	0
rs76789737	0	0	0	1	0
rs76789844	0	0	0	1	0
rs76789940	0	0	0	1	0
rs76790018	0	0	1	0	0
rs76790102	0	1	0	0	0
rs76790152	0	0	0	1	0
rs76790315	0	0	0	1	0
rs76790356	0	0	0	1	0
rs76790544	0	0	0	1	0
rs76790649	0	0	1	0	0
rs76790661	0	0	0	1	0
rs76791120	0	0	0	1	0
rs76791169	0	0	0	1	0
rs76791226	1	0	0	0	0
rs76791260	0	0	0	1	0
rs76791266	0	0	0	1	0
rs76791292	0	0	0	1	0
rs76791559	0	0	0	1	0
rs76791585	0	0	0	1	0
rs76791821	0	0	0	1	0
rs76791976	0	1	0	0	0
rs76792088	0	0	0	1	0
rs76792128	0	0	0	1	0
rs76792135	0	1	0	0	0
rs76792257	0	0	0	1	0
rs76792287	0	1	0	0	0
rs76792388	0	1	0	0	0
rs76792515	0	0	0	1	0
rs76792636	0	1	0	0	0
rs76792793	0	0	0	1	0
rs76792821	0	0	0	1	0
rs76792903	1	0	0	0	0
rs76793048	0	0	0	1	0
rs76793058	0	0	0	1	0
rs76793200	0	0	0	1	0
rs76793207	0	0	1	0	0
rs76793587	0	0	0	1	0
rs76793589	0	0	0	1	0
rs76793736	0	0	0	1	0
rs76793985	0	0	0	0	1
rs76794093	0	0	0	1	0
rs76794256	0	0	0	1	0
rs76794661	0	0	0	1	0
rs76794680	0	0	0	0	1
rs76794966	0	0	0	1	0
rs76795270	0	0	0	1	0
rs76795278	0	0	0	1	0
rs76795788	0	0	0	0	1
rs76795998	0	1	0	0	0
rs76796115	0	0	0	1	0
rs76796122	1	0	0	0	0
rs76796156	0	0	0	1	0
rs76796311	0	1	0	0	0
rs76796411	0	0	0	1	0
rs76796547	0	0	0	1	0
rs76796617	1	0	0	0	0
rs76796751	0	0	0	1	0
rs76796844	0	0	0	1	0
rs76796863	1	0	0	0	0
rs76796898	0	0	0	1	0
rs76797106	0	0	0	1	0
rs76797124	0	0	0	1	0
rs76797256	0	1	0	0	0
rs76797434	0	0	0	1	0
rs76797513	1	0	0	0	0
rs76797557	0	0	0	1	0
rs76797715	0	0	0	1	0
rs76797777	0	0	0	1	0
rs76797867	0	1	0	0	0
rs76797881	1	0	0	0	0
rs76798022	0	0	0	1	0
rs76798188	0	0	0	1	0
rs76798220	0	0	0	1	0
rs76798222	0	0	0	1	0
rs76798244	0	0	0	1	0
rs76798290	0	0	0	1	0
rs76798469	0	1	0	0	0
rs76798890	0	0	0	1	0
rs76798939	0	0	1	0	0
rs76799007	0	0	0	1	0
rs76799025	0	0	0	1	0
rs76799058	0	0	0	1	0
rs76799162	1	0	0	0	0
rs76799164	0	0	1	0	0
rs76799183	0	0	0	1	0
rs76799192	0	0	0	1	0
rs76799318	0	0	0	1	0
rs76799353	0	1	0	0	0
rs76799680	0	0	0	1	0
rs76799782	0	0	0	0	1
rs76799893	0	0	0	1	0
rs76799894	0	0	0	1	0
rs76799937	0	0	0	1	0
rs76799992	0	0	0	1	0
rs76800036	0	0	0	0	1
rs76800057	0	0	1	0	0
rs76800091	0	1	0	0	0
rs76800149	0	0	0	1	0
rs76800240	0	0	1	0	0
rs76800307	0	0	0	1	0
rs76800309	0	1	0	0	0
rs76800353	0	0	0	1	0
rs76800357	0	0	0	1	0
rs76800417	0	0	0	1	0
rs76800433	0	1	0	0	0
rs76800489	0	0	1	0	0
rs76800509	0	0	0	1	0
rs76800623	0	0	0	1	0
rs76800640	0	0	0	1	0
rs76800659	0	0	0	1	0
rs76800700	0	0	0	1	0
rs76800798	0	0	0	1	0
rs76800953	0	0	1	0	0
rs76800977	0	0	0	0	1
rs76801012	0	0	0	1	0
rs76801032	0	0	1	0	0
rs76801418	0	0	0	1	0
rs76801531	0	0	1	0	0
rs76801596	0	0	0	1	0
rs76801782	0	0	0	1	0
rs76801792	0	0	1	0	0
rs76801800	0	0	0	1	0
rs76801805	0	0	0	1	0
rs76801865	0	0	0	1	0
rs76801957	0	0	0	1	0
rs76801984	0	0	0	1	0
rs76802331	0	0	0	1	0
rs76802349	0	0	0	1	0
rs76802454	0	0	0	1	0
rs76802533	0	0	0	1	0
rs76802628	0	0	0	1	0
rs76802635	0	0	0	1	0
rs76802657	0	0	0	1	0
rs76802759	0	0	0	1	0
rs76802766	0	0	1	0	0
rs76802894	0	0	0	1	0
rs76802895	0	0	0	1	0
rs76802911	0	0	0	1	0
rs76803019	0	0	1	0	0
rs76803163	0	0	0	0	1
rs76803278	0	1	0	0	0
rs76803373	0	0	1	0	0
rs76803427	0	0	0	1	0
rs76803524	0	0	0	1	0
rs76803738	0	0	0	1	0
rs76803828	0	1	0	0	0
rs76803875	0	0	1	0	0
rs76804074	0	0	0	1	0
rs76804152	0	0	0	1	0
rs76804159	0	0	0	1	0
rs76804172	0	0	0	1	0
rs76804279	0	0	0	1	0
rs76804294	0	0	0	1	0
rs76804356	0	0	0	1	0
rs76804381	0	0	0	1	0
rs76804470	0	1	0	0	0
rs76804527	0	0	0	1	0
rs76804553	0	0	0	1	0
rs76804653	0	0	1	0	0
rs76804717	0	0	0	1	0
rs76804724	0	0	0	1	0
rs76804880	0	0	0	1	0
rs76805212	1	0	0	0	0
rs76805215	0	0	0	1	0
rs76805283	0	0	0	1	0
rs76805313	0	0	0	1	0
rs76805358	0	0	0	1	0
rs76805415	0	0	0	0	1
rs76805462	0	0	0	1	0
rs76805481	0	0	0	1	0
rs76805690	1	0	0	0	0
rs76805716	0	0	0	1	0
rs76805776	0	0	0	1	0
rs76805895	0	0	0	1	0
rs76805945	0	0	0	1	0
rs76806041	0	0	0	1	0
rs76806106	0	0	0	1	0
rs76806187	0	0	0	1	0
rs76806206	0	0	0	1	0
rs76806246	0	0	1	0	0
rs76806252	0	0	0	0	1
rs76806384	0	0	0	1	0
rs76806416	1	0	0	0	0
rs76806707	0	0	1	0	0
rs76806747	0	0	0	1	0
rs76806787	0	0	0	1	0
rs76806948	0	0	0	0	1
rs76807015	0	0	0	1	0
rs76807178	0	0	0	1	0
rs76807267	0	0	0	1	0
rs76807396	0	0	1	0	0
rs76807428	0	1	0	0	0
rs76807546	0	0	0	1	0
rs76807593	0	0	0	1	0
rs76807697	0	0	0	1	0
rs76807710	0	0	0	1	0
rs76807816	0	0	0	1	0
rs76807925	0	0	0	1	0
rs76807941	0	1	0	0	0
rs76807968	0	0	0	1	0
rs76808095	0	0	0	1	0
rs76808152	0	0	0	1	0
rs76808209	1	0	0	0	0
rs76808219	0	0	1	0	0
rs76808559	0	0	1	0	0
rs76808722	0	0	1	0	0
rs76808847	1	0	0	0	0
rs76809090	0	0	0	1	0
rs76809208	0	0	0	1	0
rs76809297	0	0	0	1	0
rs76809333	0	0	0	1	0
rs76809381	0	0	1	0	0
rs76809671	0	1	0	0	0
rs76809691	0	0	1	0	0
rs76809709	0	0	0	1	0
rs76809752	1	0	0	0	0
rs76809814	0	0	0	1	0
rs76809868	1	0	0	0	0
rs76809901	0	0	0	1	0
rs76810354	0	1	0	0	0
rs76810372	0	0	0	1	0
rs76810385	0	0	0	1	0
rs76810386	0	0	0	1	0
rs76810422	0	1	0	0	0
rs76810496	0	0	0	0	1
rs76810681	0	0	0	1	0
rs76810706	0	1	0	0	0
rs76810808	0	0	0	1	0
rs76810916	0	1	0	0	0
rs76810953	0	1	0	0	0
rs76811193	0	0	0	1	0
rs76811278	0	1	0	0	0
rs76811336	0	0	0	1	0
rs76811404	0	0	0	1	0
rs76811445	0	0	0	1	0
rs76811536	0	0	0	1	0
rs76811723	0	0	0	1	0
rs76811797	0	0	0	1	0
rs76812018	0	0	0	1	0
rs76812101	0	0	0	1	0
rs76812330	0	0	0	1	0
rs76812359	0	0	0	1	0
rs76812441	1	0	0	0	0
rs76812443	0	0	0	1	0
rs76812557	0	0	0	1	0
rs76812636	0	1	0	0	0
rs76812736	0	0	0	1	0
rs76812958	0	0	0	1	0
rs76813176	0	0	0	1	0
rs76813180	0	0	0	1	0
rs76813197	0	0	0	1	0
rs76813200	0	0	0	1	0
rs76813205	0	1	0	0	0
rs76813314	0	0	0	1	0
rs76813321	1	0	0	0	0
rs76813357	1	0	0	0	0
rs76813465	0	0	0	1	0
rs76813758	0	0	0	1	0
rs76813798	0	0	0	1	0
rs76813799	0	0	0	1	0
rs76813810	0	0	0	1	0
rs76813898	0	0	0	1	0
rs76813965	0	0	1	0	0
rs76814015	0	0	0	1	0
rs76814085	0	0	0	1	0
rs76814147	0	0	0	1	0
rs76814212	0	0	0	1	0
rs76814469	0	0	0	1	0
rs76814482	0	0	0	1	0
rs76814540	0	1	0	0	0
rs76814602	0	0	0	0	1
rs76814660	0	0	0	1	0
rs76814661	0	1	0	0	0
rs76815113	0	0	0	1	0
rs76815374	0	0	0	1	0
rs76815595	0	0	0	1	0
rs76815835	0	0	0	1	0
rs76815842	0	0	0	1	0
rs76815932	0	0	0	1	0
rs76816076	0	0	0	1	0
rs76816206	0	0	0	0	1
rs76816445	0	0	1	0	0
rs76816498	0	0	0	1	0
rs76816526	0	0	0	0	1
rs76816597	0	0	1	0	0
rs76816722	0	0	0	1	0
rs76816724	0	0	1	0	0
rs76816783	1	0	0	0	0
rs76816800	0	0	0	1	0
rs76816950	0	0	0	1	0
rs76816989	0	0	0	1	0
rs76817259	0	0	0	1	0
rs76817293	0	0	0	0	1
rs76817600	0	0	0	1	0
rs76817695	0	0	0	1	0
rs76817775	0	0	0	0	1
rs76817809	1	0	0	0	0
rs76817915	0	0	0	1	0
rs76817934	0	0	0	1	0
rs76817979	0	0	0	1	0
rs76818407	0	0	0	1	0
rs76818513	0	0	1	0	0
rs76818556	0	0	0	1	0
rs76818748	0	0	0	1	0
rs76818766	0	0	0	1	0
rs76818851	1	0	0	0	0
rs76818936	0	0	0	1	0
rs76819013	0	0	0	1	0
rs76819114	1	0	0	0	0
rs76819177	0	0	0	1	0
rs76819182	0	0	0	1	0
rs76819239	0	1	0	0	0
rs76819274	1	0	0	0	0
rs76819295	0	0	0	1	0
rs76819298	0	0	0	1	0
rs76819383	0	0	0	1	0
rs76819578	0	0	1	0	0
rs76819739	0	0	1	0	0
rs76820247	0	0	0	1	0
rs76820338	0	0	0	1	0
rs76820443	0	0	1	0	0
rs76820520	0	0	0	1	0
rs76820575	0	0	0	1	0
rs76820754	0	0	0	1	0
rs76821016	0	0	1	0	0
rs76821044	0	0	1	0	0
rs76821154	0	0	1	0	0
rs76821212	0	0	0	1	0
rs76821215	0	0	1	0	0
rs76821274	0	0	0	1	0
rs76821291	0	0	1	0	0
rs76821364	0	0	0	1	0
rs76821372	0	1	0	0	0
rs76821375	0	0	0	1	0
rs76821563	0	0	0	1	0
rs76821671	0	0	0	1	0
rs76821775	0	1	0	0	0
rs76822090	0	0	0	1	0
rs76822298	1	0	0	0	0
rs76822366	0	0	0	1	0
rs76822530	0	1	0	0	0
rs76822558	0	0	0	1	0
rs76822587	0	0	1	0	0
rs76822676	0	0	0	1	0
rs76822738	0	0	0	1	0
rs76822882	0	1	0	0	0
rs76822940	0	0	0	1	0
rs76823062	0	0	1	0	0
rs76823138	0	1	0	0	0
rs76823190	0	1	0	0	0
rs76823422	0	1	0	0	0
rs76823424	0	0	0	1	0
rs76823930	0	0	0	0	1
rs76823933	0	0	0	1	0
rs76823949	0	0	0	1	0
rs76823964	0	0	0	1	0
rs76824189	0	0	0	1	0
rs76824231	0	0	1	0	0
rs76824263	0	0	0	1	0
rs76824284	0	0	0	1	0
rs76824303	0	0	0	1	0
rs76824362	0	0	0	1	0
rs76824375	0	0	0	1	0
rs76824456	0	0	0	1	0
rs76824488	0	0	0	1	0
rs76824666	0	0	0	1	0
rs76824679	1	0	0	0	0
rs76824755	0	1	0	0	0
rs76825149	0	1	0	0	0
rs76825174	0	0	0	1	0
rs76825199	0	0	0	1	0
rs76825279	0	0	0	1	0
rs76825345	0	0	1	0	0
rs76825359	0	0	1	0	0
rs76825424	1	0	0	0	0
rs76825497	0	0	0	1	0
rs76825602	0	0	0	0	1
rs76825636	0	0	0	1	0
rs76825643	0	0	1	0	0
rs76825724	0	0	0	1	0
rs76825827	0	1	0	0	0
rs76825941	0	1	0	0	0
rs76825993	0	0	0	1	0
rs76826109	0	0	0	1	0
rs76826139	0	0	0	0	1
rs76826164	0	0	0	1	0
rs76826292	0	1	0	0	0
rs76826401	0	0	0	1	0
rs76826446	0	0	0	1	0
rs76826522	0	0	0	1	0
rs76826536	0	1	0	0	0
rs76826608	0	0	0	1	0
rs76826709	0	0	0	0	1
rs76826747	1	0	0	0	0
rs76826916	0	1	0	0	0
rs76827296	0	0	0	0	1
rs76827316	0	0	0	1	0
rs76827336	0	0	0	1	0
rs76827337	0	0	0	1	0
rs76827398	0	0	0	1	0
rs76827432	0	0	0	0	1
rs76827656	0	0	0	1	0
rs76827728	1	0	0	0	0
rs76827967	1	0	0	0	0
rs76828057	0	0	0	1	0
rs76828150	0	0	0	1	0
rs76828276	0	0	0	1	0
rs76828373	0	0	0	1	0
rs76828620	1	0	0	0	0
rs76828665	1	0	0	0	0
rs76828779	0	0	0	1	0
rs76828799	0	0	0	0	1
rs76828875	0	0	0	1	0
rs76828960	0	0	0	1	0
rs76828984	0	0	0	1	0
rs76828988	0	0	1	0	0
rs76829095	0	0	0	1	0
rs76829103	1	0	0	0	0
rs76829432	0	0	0	1	0
rs76829452	0	0	0	1	0
rs76829475	0	0	0	1	0
rs76829532	0	0	0	1	0
rs76829651	0	1	0	0	0
rs76829774	0	0	0	1	0
rs76829857	0	0	0	1	0
rs76830135	0	0	0	1	0
rs76830161	0	0	0	1	0
rs76830221	0	0	0	1	0
rs76830396	0	0	0	1	0
rs76830515	0	0	0	0	1
rs76830700	1	0	0	0	0
rs76830707	0	0	0	1	0
rs76830883	0	0	0	1	0
rs76830957	0	0	0	1	0
rs76830965	0	0	0	1	0
rs76831151	0	0	0	1	0
rs76831243	0	0	1	0	0
rs76831274	0	0	0	1	0
rs76831368	0	0	0	1	0
rs76831387	0	0	1	0	0
rs76831401	0	0	0	1	0
rs76831423	0	0	0	1	0
rs76831482	0	0	0	1	0
rs76831503	0	0	0	1	0
rs76831528	0	1	0	0	0
rs76831606	0	0	0	1	0
rs76831658	0	0	0	1	0
rs76831666	0	0	0	1	0
rs76831675	0	0	0	1	0
rs76831684	0	0	0	0	1
rs76831876	1	0	0	0	0
rs76832189	0	0	0	1	0
rs76832207	0	0	0	1	0
rs76832451	0	0	0	1	0
rs76832538	0	0	0	1	0
rs76832669	0	0	0	1	0
rs76832724	0	0	0	1	0
rs76832751	0	0	0	1	0
rs76832850	0	0	1	0	0
rs76832867	0	0	0	1	0
rs76832879	0	0	1	0	0
rs76833026	0	0	0	1	0
rs76833217	0	0	0	1	0
rs76833292	0	0	0	1	0
rs76833359	0	0	0	1	0
rs76833411	0	0	0	1	0
rs76833570	0	0	0	1	0
rs76833585	0	0	0	1	0
rs76833645	0	0	0	1	0
rs76833679	1	0	0	0	0
rs76833802	0	1	0	0	0
rs76833851	0	0	0	1	0
rs76833902	1	0	0	0	0
rs76834154	0	0	0	1	0
rs76834203	0	0	0	1	0
rs76834320	0	0	0	1	0
rs76834502	0	0	1	0	0
rs76834703	0	0	0	0	1
rs76834859	0	0	0	1	0
rs76834869	0	0	0	1	0
rs76834876	0	0	0	1	0
rs76835095	0	0	0	1	0
rs76835376	0	0	0	1	0
rs76835403	0	0	0	1	0
rs76835504	0	0	0	1	0
rs76835522	0	0	0	1	0
rs76835617	0	0	0	1	0
rs76835693	1	0	0	0	0
rs76835711	0	0	0	1	0
rs76835714	0	0	0	1	0
rs76835930	0	0	0	1	0
rs76835996	0	0	0	1	0
rs76836136	0	0	0	1	0
rs76836208	0	0	0	0	1
rs76836343	0	0	0	1	0
rs76836415	0	0	0	1	0
rs76836516	0	0	0	1	0
rs76836571	0	0	0	1	0
rs76836699	0	1	0	0	0
rs76836755	0	0	0	0	1
rs76836762	0	0	0	1	0
rs76836910	0	0	0	1	0
rs76836912	0	0	0	1	0
rs76836944	0	0	0	1	0
rs76836974	0	0	0	1	0
rs76837003	0	0	1	0	0
rs76837016	0	0	0	1	0
rs76837108	0	0	0	1	0
rs76837141	0	0	0	1	0
rs76837320	0	1	0	0	0
rs76837463	0	0	0	1	0
rs76837539	0	0	0	1	0
rs76837581	0	0	0	1	0
rs76837655	0	0	0	1	0
rs76837762	0	0	0	1	0
rs76837810	0	0	0	1	0
rs76837880	0	0	0	1	0
rs76838007	0	1	0	0	0
rs76838052	0	1	0	0	0
rs76838123	0	0	0	1	0
rs76838143	0	0	1	0	0
rs76838150	0	0	0	1	0
rs76838312	0	0	0	1	0
rs76838399	0	1	0	0	0
rs76838436	0	0	0	1	0
rs76838516	1	0	0	0	0
rs76838680	1	0	0	0	0
rs76838693	1	0	0	0	0
rs76838899	0	0	0	1	0
rs76839015	0	1	0	0	0
rs76839275	0	0	0	1	0
rs76839309	0	0	0	1	0
rs76839584	0	1	0	0	0
rs76839704	0	0	1	0	0
rs76839945	0	0	0	1	0
rs76839952	0	0	0	1	0
rs76839982	0	0	0	1	0
rs76840051	0	0	0	1	0
rs76840152	0	0	0	1	0
rs76840261	0	1	0	0	0
rs76840335	0	0	0	1	0
rs76840463	0	0	1	0	0
rs76840500	0	0	0	1	0
rs76840685	0	0	0	1	0
rs76840708	0	0	0	1	0
rs76840866	0	0	1	0	0
rs76840885	0	0	0	1	0
rs76840897	0	0	0	1	0
rs76840929	0	0	0	1	0
rs76841002	0	1	0	0	0
rs76841017	0	0	0	1	0
rs76841020	0	0	1	0	0
rs76841054	0	0	0	1	0
rs76841085	0	0	0	1	0
rs76841124	0	0	0	1	0
rs76841481	0	0	0	1	0
rs76841672	0	0	0	1	0
rs76841693	0	0	0	1	0
rs76841737	0	1	0	0	0
rs76841904	1	0	0	0	0
rs76841908	1	0	0	0	0
rs76841940	0	0	1	0	0
rs76842112	0	0	0	1	0
rs76842121	0	1	0	0	0
rs76842122	0	0	0	1	0
rs76842172	0	1	0	0	0
rs76842206	1	0	0	0	0
rs76842242	0	0	0	1	0
rs76842307	0	0	0	1	0
rs76842328	0	0	0	1	0
rs76842429	0	0	0	0	1
rs76842434	0	0	0	1	0
rs76842566	0	0	0	1	0
rs76842631	0	0	0	1	0
rs76842672	1	0	0	0	0
rs76842746	0	0	0	1	0
rs76842813	0	0	0	1	0
rs76842861	0	0	0	1	0
rs76842991	0	0	0	1	0
rs76843058	0	0	0	1	0
rs76843181	0	0	0	1	0
rs76843236	0	0	0	1	0
rs76843318	0	0	0	1	0
rs76843347	0	1	0	0	0
rs76843366	0	0	0	1	0
rs76843439	0	1	0	0	0
rs76843539	0	1	0	0	0
rs76843624	0	0	1	0	0
rs76843717	0	0	0	1	0
rs76843972	0	0	1	0	0
rs76843988	0	1	0	0	0
rs76844051	0	0	0	1	0
rs76844056	0	0	0	1	0
rs76844124	1	0	0	0	0
rs76844348	0	0	1	0	0
rs76844435	0	0	0	1	0
rs76844498	0	0	0	1	0
rs76844538	0	0	1	0	0
rs76844600	0	0	0	1	0
rs76844601	0	0	0	1	0
rs76844655	1	0	0	0	0
rs76844682	0	0	0	1	0
rs76844690	0	0	0	1	0
rs76844697	1	0	0	0	0
rs76844723	0	0	0	1	0
rs76844883	0	0	0	1	0
rs76844926	0	0	0	1	0
rs76844981	0	0	1	0	0
rs76845075	0	0	0	1	0
rs76845128	0	0	0	0	1
rs76845171	0	0	0	0	1
rs76845173	0	1	0	0	0
rs76845299	0	1	0	0	0
rs76845300	0	0	0	1	0
rs76845482	1	0	0	0	0
rs76845657	0	0	0	1	0
rs76845708	0	0	0	1	0
rs76845907	0	0	0	1	0
rs76845933	0	0	1	0	0
rs76845966	0	0	0	1	0
rs76846079	0	0	0	1	0
rs76846105	0	0	1	0	0
rs76846298	0	0	0	1	0
rs76846301	0	0	0	1	0
rs76846430	0	0	0	1	0
rs76846437	0	0	1	0	0
rs76846567	0	0	0	1	0
rs76846593	0	0	1	0	0
rs76846625	0	0	0	1	0
rs76846908	0	0	0	1	0
rs76846981	0	0	0	1	0
rs76847022	0	1	0	0	0
rs76847183	0	0	0	1	0
rs76847198	0	0	0	1	0
rs76847308	0	0	0	1	0
rs76847380	0	0	0	1	0
rs76847464	0	0	0	1	0
rs76847569	0	0	0	1	0
rs76848055	0	0	0	0	1
rs76848415	0	0	0	1	0
rs76848546	0	0	0	1	0
rs76848751	0	0	0	1	0
rs76848919	0	0	0	1	0
rs76849034	0	0	0	1	0
rs76849040	0	0	0	1	0
rs76849173	0	0	0	1	0
rs76849284	0	0	0	1	0
rs76849427	0	0	1	0	0
rs76849503	0	0	0	1	0
rs76849708	0	0	0	1	0
rs76849715	0	0	0	0	1
rs76849908	0	0	0	1	0
rs76849961	1	0	0	0	0
rs76849986	0	0	0	1	0
rs76850011	0	0	1	0	0
rs76850054	0	0	0	1	0
rs76850134	0	0	0	1	0
rs76850252	0	0	0	1	0
rs76850340	0	0	0	1	0
rs76850383	0	0	0	1	0
rs76850609	0	1	0	0	0
rs76850735	0	0	0	1	0
rs76850797	0	0	0	1	0
rs76850939	0	0	0	1	0
rs76850990	0	0	0	1	0
rs76851035	0	0	0	1	0
rs76851059	0	1	0	0	0
rs76851085	0	0	0	1	0
rs76851203	0	0	0	1	0
rs76851280	0	0	0	1	0
rs76851373	0	0	0	1	0
rs76851398	0	0	0	1	0
rs76851431	0	0	0	1	0
rs76851444	0	0	0	1	0
rs76851529	0	0	0	1	0
rs76851577	0	0	0	1	0
rs76851651	0	0	0	1	0
rs76851774	0	0	0	1	0
rs76851802	0	1	0	0	0
rs76851836	0	0	0	1	0
rs76851863	0	0	0	1	0
rs76852092	0	1	0	0	0
rs76852165	0	0	0	1	0
rs76852216	0	0	0	1	0
rs76852274	0	0	0	1	0
rs76852375	0	0	0	1	0
rs76852526	0	0	0	1	0
rs76852577	0	0	1	0	0
rs76852670	0	0	0	1	0
rs76852824	0	1	0	0	0
rs76852954	0	0	0	1	0
rs76853252	0	0	0	1	0
rs76853478	0	1	0	0	0
rs76853522	0	0	0	1	0
rs76853531	0	0	0	1	0
rs76853585	1	0	0	0	0
rs76853648	0	0	0	1	0
rs76853706	0	0	0	1	0
rs76853730	0	0	0	1	0
rs76853741	1	0	0	0	0
rs76853750	0	0	0	1	0
rs76853846	0	0	0	1	0
rs76853943	0	0	0	1	0
rs76853948	0	0	0	1	0
rs76853969	0	0	0	1	0
rs76854023	0	0	0	1	0
rs76854298	0	0	0	1	0
rs76854336	0	0	0	1	0
rs76854365	0	0	0	1	0
rs76854370	0	0	0	1	0
rs76854373	0	1	0	0	0
rs76854406	0	1	0	0	0
rs76854523	0	0	0	0	1
rs76854638	1	0	0	0	0
rs76854795	1	0	0	0	0
rs76854874	0	0	0	1	0
rs76854939	0	0	0	1	0
rs76855343	0	0	0	1	0
rs76855410	0	0	0	1	0
rs76855468	0	0	0	1	0
rs76855548	0	1	0	0	0
rs76855658	0	1	0	0	0
rs76855748	0	0	0	1	0
rs76855774	0	0	0	1	0
rs76855778	1	0	0	0	0
rs76855992	0	1	0	0	0
rs76856028	0	0	0	1	0
rs76856055	0	1	0	0	0
rs76856210	0	0	0	1	0
rs76856286	0	0	1	0	0
rs76856324	0	1	0	0	0
rs76856340	0	0	0	1	0
rs76856462	0	1	0	0	0
rs76856473	0	0	0	1	0
rs76856589	0	0	0	1	0
rs76856619	0	0	0	1	0
rs76856809	0	0	0	1	0
rs76856811	0	0	1	0	0
rs76856896	0	0	0	0	1
rs76857188	0	0	0	1	0
rs76857354	0	0	0	1	0
rs76857377	0	0	0	1	0
rs76857383	0	0	0	1	0
rs76857391	0	0	0	1	0
rs76857669	0	0	0	1	0
rs76858107	0	0	0	1	0
rs76858175	0	0	0	1	0
rs76858341	0	0	0	1	0
rs76858492	0	0	0	1	0
rs76858532	0	0	1	0	0
rs76858630	0	0	0	1	0
rs76858741	0	0	0	0	1
rs76858838	0	0	0	1	0
rs76858942	0	0	0	1	0
rs76858998	0	0	0	1	0
rs76859172	0	0	0	1	0
rs76859275	0	0	0	1	0
rs76859318	0	0	0	1	0
rs76859341	0	0	0	1	0
rs76859524	0	0	0	1	0
rs76859538	0	1	0	0	0
rs76859550	0	1	0	0	0
rs76859665	1	0	0	0	0
rs76859897	0	0	0	1	0
rs76860022	0	0	1	0	0
rs76860122	0	1	0	0	0
rs76860168	0	0	0	1	0
rs76860300	0	0	0	1	0
rs76860376	0	0	0	1	0
rs76860380	0	0	0	1	0
rs76860590	0	0	0	1	0
rs76860766	0	0	0	1	0
rs76860772	1	0	0	0	0
rs76860817	0	0	0	1	0
rs76860861	1	0	0	0	0
rs76860981	0	0	0	1	0
rs76861296	0	0	0	1	0
rs76861340	0	0	0	1	0
rs76861706	0	0	0	1	0
rs76861830	0	0	0	1	0
rs76861862	0	0	0	1	0
rs76862171	0	0	0	1	0
rs76862310	0	0	0	1	0
rs76862434	0	0	0	1	0
rs76862484	0	0	0	1	0
rs76862623	0	0	0	1	0
rs76862681	0	0	0	1	0
rs76862704	0	0	0	1	0
rs76862768	0	1	0	0	0
rs76862970	0	0	0	1	0
rs76863048	0	0	0	1	0
rs76863090	0	0	0	1	0
rs76863133	0	0	0	1	0
rs76863322	0	0	0	1	0
rs76863395	0	0	0	0	1
rs76863449	0	0	0	1	0
rs76863488	0	0	0	1	0
rs76863576	0	0	0	1	0
rs76863914	0	0	0	1	0
rs76864223	0	0	0	1	0
rs76864233	0	0	0	1	0
rs76864439	0	0	0	1	0
rs76864485	0	0	0	1	0
rs76864567	0	0	0	1	0
rs76864582	0	0	0	1	0
rs76864664	0	0	0	1	0
rs76864684	0	1	0	0	0
rs76864718	0	0	0	1	0
rs76864891	1	0	0	0	0
rs76864931	0	0	0	1	0
rs76865040	0	1	0	0	0
rs76865044	0	0	1	0	0
rs76865045	0	0	1	0	0
rs76865126	0	0	0	1	0
rs76865168	0	0	1	0	0
rs76865266	0	1	0	0	0
rs76865481	0	0	0	0	1
rs76865668	0	0	0	0	1
rs76865709	0	0	0	1	0
rs76865722	0	0	0	1	0
rs76865754	1	0	0	0	0
rs76865961	0	0	0	1	0
rs76866163	0	0	1	0	0
rs76866263	0	0	0	1	0
rs76866274	0	0	0	1	0
rs76866301	0	0	0	1	0
rs76866369	0	0	1	0	0
rs76866462	0	1	0	0	0
rs76866521	0	0	0	1	0
rs76866528	1	0	0	0	0
rs76866557	0	0	0	1	0
rs76866600	0	0	0	1	0
rs76866808	0	0	0	1	0
rs76866976	0	0	0	1	0
rs76866977	0	0	0	1	0
rs76867025	0	0	0	1	0
rs76867241	0	0	0	1	0
rs76867327	0	0	0	1	0
rs76867462	0	0	0	1	0
rs76867596	0	0	0	1	0
rs76867856	0	1	0	0	0
rs76868008	0	0	0	1	0
rs76868010	0	0	0	1	0
rs76868091	0	0	0	1	0
rs76868142	0	0	0	1	0
rs76868178	0	0	0	1	0
rs76868223	0	0	0	1	0
rs76868232	0	0	0	1	0
rs76868519	0	0	0	1	0
rs76868609	0	0	0	1	0
rs76868890	0	0	0	1	0
rs76868920	1	0	0	0	0
rs76868929	0	0	0	0	1
rs76869055	0	0	0	1	0
rs76869058	0	0	0	1	0
rs76869074	0	0	0	1	0
rs76869145	0	0	0	1	0
rs76869147	0	0	0	1	0
rs76869236	0	1	0	0	0
rs76869289	0	0	1	0	0
rs76869342	0	0	0	1	0
rs76869550	0	0	1	0	0
rs76869600	0	0	0	0	1
rs76869619	0	0	0	1	0
rs76869705	0	0	0	1	0
rs76869844	0	0	0	1	0
rs76869949	0	0	0	1	0
rs76869973	0	0	0	1	0
rs76869986	0	0	0	1	0
rs76869990	0	0	0	1	0
rs76870071	0	0	1	0	0
rs76870367	0	0	0	1	0
rs76870387	0	0	0	1	0
rs76870416	0	0	0	1	0
rs76870514	0	0	0	1	0
rs76870627	0	0	0	1	0
rs76870635	0	0	1	0	0
rs76871231	0	0	0	1	0
rs76871374	0	0	0	1	0
rs76871460	0	0	0	1	0
rs76871635	0	0	1	0	0
rs76871645	0	0	0	1	0
rs76871982	0	0	0	1	0
rs76872015	0	0	0	0	1
rs76872038	0	0	0	1	0
rs76872073	0	1	0	0	0
rs76872103	0	1	0	0	0
rs76872194	0	0	0	1	0
rs76872200	0	0	0	1	0
rs76872381	0	0	0	1	0
rs76872391	0	0	0	1	0
rs76872536	0	1	0	0	0
rs76872655	0	0	0	1	0
rs76872675	0	1	0	0	0
rs76872754	0	0	0	1	0
rs76872858	0	0	0	1	0
rs76872970	0	0	0	1	0
rs76872986	0	1	0	0	0
rs76873192	0	0	1	0	0
rs76873241	0	1	0	0	0
rs76873420	0	0	1	0	0
rs76873509	0	0	0	1	0
rs76873546	0	0	0	1	0
rs76873610	0	0	0	1	0
rs76873618	0	0	0	1	0
rs76873698	0	0	0	1	0
rs76873850	0	0	0	1	0
rs76873851	0	0	0	1	0
rs76873939	0	0	1	0	0
rs76873963	0	0	1	0	0
rs76874036	0	0	0	1	0
rs76874059	0	0	0	1	0
rs76874240	0	0	0	1	0
rs76874430	1	0	0	0	0
rs76874567	0	0	0	1	0
rs76874768	1	0	0	0	0
rs76874831	0	0	0	1	0
rs76875252	1	0	0	0	0
rs76875296	0	0	0	1	0
rs76875301	0	0	0	1	0
rs76875353	0	0	0	1	0
rs76875487	0	0	0	1	0
rs76875602	1	0	0	0	0
rs76875652	0	0	1	0	0
rs76875686	0	0	0	1	0
rs76875710	0	0	0	1	0
rs76875770	0	0	0	1	0
rs76875810	0	0	0	1	0
rs76875852	0	0	0	1	0
rs76876133	0	0	0	0	1
rs76876184	1	0	0	0	0
rs76876258	0	0	0	1	0
rs76876592	0	0	0	1	0
rs76876789	0	0	1	0	0
rs76876909	0	0	0	1	0
rs76876966	0	0	0	1	0
rs76877125	1	0	0	0	0
rs76877180	0	1	0	0	0
rs76877294	0	0	0	1	0
rs76877738	0	0	0	1	0
rs76878153	0	0	0	1	0
rs76878200	0	0	1	0	0
rs76878268	0	0	0	1	0
rs76878342	0	0	1	0	0
rs76878468	0	0	1	0	0
rs76878643	0	0	0	1	0
rs76878762	0	0	1	0	0
rs76878777	0	0	1	0	0
rs76878912	0	0	1	0	0
rs76879089	0	1	0	0	0
rs76879227	0	0	0	1	0
rs76879359	0	0	0	1	0
rs76879426	0	0	0	0	1
rs76879512	0	0	1	0	0
rs76879528	0	0	0	1	0
rs76879560	0	0	1	0	0
rs76879677	0	0	1	0	0
rs76879706	0	0	0	1	0
rs76879799	0	0	0	1	0
rs76879870	0	0	1	0	0
rs76879987	0	0	1	0	0
rs76880066	0	0	1	0	0
rs76880105	0	0	0	1	0
rs76880121	0	0	0	1	0
rs76880131	0	0	0	1	0
rs76880183	0	0	0	1	0
rs76880248	0	0	0	1	0
rs76880311	0	0	0	1	0
rs76880483	0	0	0	1	0
rs76880551	1	0	0	0	0
rs76880586	0	0	0	1	0
rs76880691	0	0	1	0	0
rs76880834	0	0	0	1	0
rs76880877	1	0	0	0	0
rs76880912	0	0	0	1	0
rs76881522	0	0	0	1	0
rs76881566	0	0	0	1	0
rs76881617	0	0	0	1	0
rs76881621	1	0	0	0	0
rs76881749	0	0	0	1	0
rs76881855	0	0	0	0	1
rs76882201	0	0	0	1	0
rs76882202	0	0	1	0	0
rs76882214	0	0	0	1	0
rs76882290	0	0	0	0	1
rs76882342	0	0	0	1	0
rs76882359	0	0	0	1	0
rs76882646	0	0	0	1	0
rs76882670	0	0	0	1	0
rs76882799	0	0	0	1	0
rs76882829	0	0	0	0	1
rs76882987	0	0	0	1	0
rs76883032	0	0	0	1	0
rs76883082	0	0	0	1	0
rs76883132	0	0	1	0	0
rs76883355	0	0	0	1	0
rs76883622	0	0	0	0	1
rs76883677	0	0	1	0	0
rs76883719	0	1	0	0	0
rs76884169	0	0	0	1	0
rs76884356	0	0	0	1	0
rs76884613	0	0	0	1	0
rs76884634	1	0	0	0	0
rs76884890	0	0	0	1	0
rs76884939	0	0	0	1	0
rs76884999	0	0	0	1	0
rs76885066	0	0	0	1	0
rs76885074	0	0	0	1	0
rs76885098	0	0	0	1	0
rs76885180	0	0	0	1	0
rs76885183	0	0	1	0	0
rs76885363	0	0	0	1	0
rs76885413	0	0	0	1	0
rs76885624	0	0	0	1	0
rs76885636	0	1	0	0	0
rs76886186	0	0	0	1	0
rs76886240	0	0	0	1	0
rs76886363	1	0	0	0	0
rs76886489	1	0	0	0	0
rs76886623	0	0	0	1	0
rs76886969	1	0	0	0	0
rs76887096	0	0	0	1	0
rs76887098	0	0	0	1	0
rs76887100	0	0	0	1	0
rs76887198	0	0	0	1	0
rs76887361	0	0	0	1	0
rs76887365	0	1	0	0	0
rs76887478	0	0	1	0	0
rs76887530	0	0	0	0	1
rs76887778	0	0	0	1	0
rs76887801	0	0	0	1	0
rs76887998	0	0	0	1	0
rs76888179	0	0	1	0	0
rs76888257	1	0	0	0	0
rs76888260	0	0	0	1	0
rs76888278	0	1	0	0	0
rs76888321	0	0	0	1	0
rs76888346	0	0	0	1	0
rs76888391	0	0	0	1	0
rs76888456	0	0	0	1	0
rs76888615	0	0	0	1	0
rs76888617	0	0	0	1	0
rs76888872	0	0	0	1	0
rs76888880	0	0	1	0	0
rs76888972	0	0	0	1	0
rs76889170	0	0	0	1	0
rs76889338	0	0	0	1	0
rs76889410	0	0	0	1	0
rs76889517	0	0	0	1	0
rs76889809	0	0	0	1	0
rs76889896	0	0	0	0	1
rs76890136	0	0	0	1	0
rs76890184	0	0	0	1	0
rs76890251	0	0	0	1	0
rs76890343	0	0	0	1	0
rs76890462	0	1	0	0	0
rs76890837	0	0	0	1	0
rs76890849	0	0	0	1	0
rs76891010	0	0	0	1	0
rs76891024	0	0	0	1	0
rs76891117	0	0	0	1	0
rs76891187	0	0	0	1	0
rs76891299	0	1	0	0	0
rs76891370	0	0	0	1	0
rs76891606	0	0	1	0	0
rs76891637	0	0	0	1	0
rs76891746	0	0	0	1	0
rs76891912	0	0	0	1	0
rs76891941	0	0	0	1	0
rs76892175	0	0	1	0	0
rs76892362	0	0	0	1	0
rs76892505	0	0	0	1	0
rs76892508	0	0	0	1	0
rs76892616	0	0	1	0	0
rs76892691	0	0	0	1	0
rs76892734	0	0	1	0	0
rs76892735	0	0	0	1	0
rs76892796	0	0	0	1	0
rs76892809	0	0	0	1	0
rs76892855	1	0	0	0	0
rs76892908	0	0	0	1	0
rs76893125	0	0	1	0	0
rs76893196	0	0	0	1	0
rs76893317	0	0	0	1	0
rs76893518	0	0	0	1	0
rs76893534	0	0	1	0	0
rs76893649	0	0	0	1	0
rs76893670	0	0	0	1	0
rs76893739	0	0	0	0	1
rs76893767	0	0	1	0	0
rs76893768	0	0	0	1	0
rs76893784	1	0	0	0	0
rs76893803	0	0	0	1	0
rs76893826	0	0	0	1	0
rs76893964	0	0	0	1	0
rs76893981	0	0	0	1	0
rs76894028	0	0	0	1	0
rs76894116	0	0	0	1	0
rs76894187	0	0	0	1	0
rs76894375	0	1	0	0	0
rs76894395	0	0	1	0	0
rs76894609	0	0	0	1	0
rs76894742	0	0	0	0	1
rs76894746	0	1	0	0	0
rs76894879	0	1	0	0	0
rs76894954	0	0	0	1	0
rs76895032	0	0	0	1	0
rs76895253	0	0	0	1	0
rs76895384	0	0	1	0	0
rs76895390	0	1	0	0	0
rs76895402	0	0	0	1	0
rs76895517	0	1	0	0	0
rs76895520	0	0	0	1	0
rs76895769	0	0	1	0	0
rs76895882	0	1	0	0	0
rs76895885	0	0	0	1	0
rs76895953	0	0	0	1	0
rs76895963	0	0	0	1	0
rs76896136	0	0	0	1	0
rs76896174	0	1	0	0	0
rs76896219	0	0	0	1	0
rs76896255	0	1	0	0	0
rs76896361	0	0	0	1	0
rs76896415	0	1	0	0	0
rs76896649	0	0	0	1	0
rs76896857	0	0	0	1	0
rs76897114	0	0	0	1	0
rs76897221	0	0	0	1	0
rs76897261	0	0	0	1	0
rs76897340	0	0	0	1	0
rs76897351	0	0	0	1	0
rs76897391	0	0	1	0	0
rs76897545	0	0	0	1	0
rs76897552	0	0	0	1	0
rs76897681	0	0	0	1	0
rs76897719	0	1	0	0	0
rs76897907	0	0	0	1	0
rs76897927	0	0	0	0	1
rs76897964	0	1	0	0	0
rs76897971	0	0	0	1	0
rs76898026	0	0	0	1	0
rs76898088	1	0	0	0	0
rs76898225	0	0	0	1	0
rs76898226	0	0	0	1	0
rs76898318	0	0	0	1	0
rs76898355	0	0	0	1	0
rs76898357	0	0	0	1	0
rs76898443	0	0	0	1	0
rs76898725	0	1	0	0	0
rs76898938	0	0	0	1	0
rs76899221	1	0	0	0	0
rs76899324	0	0	1	0	0
rs76899460	0	0	1	0	0
rs76899542	0	0	0	1	0
rs76899557	0	0	0	1	0
rs76899584	0	0	0	1	0
rs76899898	0	1	0	0	0
rs76899956	0	0	0	1	0
rs76900141	0	1	0	0	0
rs76900154	0	0	0	1	0
rs76900188	0	0	1	0	0
rs76900330	0	0	0	1	0
rs76900357	0	0	0	1	0
rs76900367	0	0	0	1	0
rs76900429	0	0	0	1	0
rs76900599	0	0	0	1	0
rs76900720	0	0	0	0	1
rs76900732	0	0	0	1	0
rs76900738	1	0	0	0	0
rs76901046	0	0	0	1	0
rs76901052	0	0	0	1	0
rs76901066	0	0	0	1	0
rs76901084	0	0	0	1	0
rs76901103	0	0	0	1	0
rs76901143	0	1	0	0	0
rs76901207	0	0	0	1	0
rs76901265	0	0	1	0	0
rs76901293	1	0	0	0	0
rs76901501	0	0	0	1	0
rs76901596	0	1	0	0	0
rs76901716	0	1	0	0	0
rs76901760	0	0	0	1	0
rs76901819	0	0	0	1	0
rs76901837	0	0	0	1	0
rs76901853	0	0	0	0	1
rs76901869	0	0	0	1	0
rs76901902	0	0	0	1	0
rs76901998	0	1	0	0	0
rs76902030	1	0	0	0	0
rs76902066	0	0	0	1	0
rs76902156	0	0	0	1	0
rs76902732	1	0	0	0	0
rs76902741	0	0	0	1	0
rs76903082	0	0	0	1	0
rs76903131	0	0	0	1	0
rs76903236	0	0	1	0	0
rs76903305	0	0	0	1	0
rs76903348	0	0	0	1	0
rs76903498	0	0	0	1	0
rs76903567	0	0	0	1	0
rs76903609	0	0	0	1	0
rs76903675	1	0	0	0	0
rs76903700	0	0	0	1	0
rs76903719	0	1	0	0	0
rs76903833	0	0	0	1	0
rs76904074	0	0	0	1	0
rs76904326	0	0	0	1	0
rs76904336	0	0	0	1	0
rs76904340	1	0	0	0	0
rs76904484	0	0	0	1	0
rs76904536	0	0	1	0	0
rs76904764	0	0	0	1	0
rs76904831	0	0	0	1	0
rs76905088	0	0	0	0	1
rs76905139	0	0	0	1	0
rs76905273	0	1	0	0	0
rs76905325	0	0	0	1	0
rs76905485	0	0	1	0	0
rs76905543	0	0	0	1	0
rs76905576	0	0	1	0	0
rs76905871	0	0	0	1	0
rs76906054	0	0	0	1	0
rs76906169	0	0	0	1	0
rs76906245	0	0	0	0	1
rs76906277	0	0	1	0	0
rs76906300	1	0	0	0	0
rs76906554	0	1	0	0	0
rs76906600	0	0	0	1	0
rs76906608	0	0	0	1	0
rs76906984	0	0	0	1	0
rs76907029	0	0	0	1	0
rs76907091	0	0	0	1	0
rs76907296	0	0	0	1	0
rs76907437	1	0	0	0	0
rs76907621	0	0	0	1	0
rs76908002	0	0	0	1	0
rs76908038	0	0	1	0	0
rs76908157	0	0	0	1	0
rs76908175	0	0	0	1	0
rs76908207	0	0	0	1	0
rs76908291	0	0	0	1	0
rs76908377	0	0	1	0	0
rs76908456	0	0	0	1	0
rs76908475	0	1	0	0	0
rs76908531	0	0	0	1	0
rs76908582	0	0	0	1	0
rs76908618	0	0	0	1	0
rs76908645	0	0	0	1	0
rs76908700	0	0	0	0	1
rs76908727	0	0	0	1	0
rs76908840	0	1	0	0	0
rs76909114	0	0	0	1	0
rs76909150	0	0	0	1	0
rs76909153	0	0	0	1	0
rs76909176	0	0	0	1	0
rs76909462	0	0	0	1	0
rs76909505	0	0	0	1	0
rs76909542	0	0	0	1	0
rs76909703	0	0	0	1	0
rs76909734	0	1	0	0	0
rs76909841	0	0	0	1	0
rs76909895	0	0	0	1	0
rs76910167	0	0	0	1	0
rs76910170	0	0	0	1	0
rs76910349	0	0	0	1	0
rs76910466	0	0	0	0	1
rs76910675	0	0	0	1	0
rs76910682	0	1	0	0	0
rs76910825	0	0	0	1	0
rs76910832	0	0	0	1	0
rs76910839	0	0	0	1	0
rs76910889	0	0	1	0	0
rs76910938	1	0	0	0	0
rs76911409	1	0	0	0	0
rs76911410	0	0	0	1	0
rs76911562	0	0	0	1	0
rs76911604	0	0	0	1	0
rs76911716	0	0	1	0	0
rs76911731	0	0	0	1	0
rs76911912	0	0	0	1	0
rs76912032	0	0	0	1	0
rs76912085	0	0	0	1	0
rs76912125	0	0	0	1	0
rs76912145	0	0	0	1	0
rs76912173	0	0	0	1	0
rs76912176	0	0	0	1	0
rs76912205	0	0	1	0	0
rs76912508	0	0	0	0	1
rs76912542	0	1	0	0	0
rs76912602	0	0	0	1	0
rs76912629	0	0	0	1	0
rs76912686	0	1	0	0	0
rs76912891	1	0	0	0	0
rs76912984	1	0	0	0	0
rs76912991	1	0	0	0	0
rs76913053	0	1	0	0	0
rs76913304	0	0	0	1	0
rs76913386	0	1	0	0	0
rs76913573	0	0	1	0	0
rs76913696	0	0	0	1	0
rs76913711	0	0	0	1	0
rs76913715	0	0	1	0	0
rs76913734	0	0	0	0	1
rs76913740	0	0	0	1	0
rs76914094	0	0	0	1	0
rs76914213	0	0	0	1	0
rs76914329	0	0	0	1	0
rs76914416	0	0	0	1	0
rs76914436	0	1	0	0	0
rs76914455	0	0	0	1	0
rs76914491	0	0	0	1	0
rs76914537	0	0	1	0	0
rs76914538	0	0	1	0	0
rs76914612	0	0	0	1	0
rs76914643	0	0	0	1	0
rs76914846	0	0	0	1	0
rs76914877	0	0	0	1	0
rs76914895	0	0	0	0	1
rs76914987	0	0	0	1	0
rs76915002	0	0	0	1	0
rs76915084	1	0	0	0	0
rs76915133	0	0	0	1	0
rs76915260	0	0	0	1	0
rs76915356	0	1	0	0	0
rs76915544	0	0	1	0	0
rs76915559	0	0	0	1	0
rs76915604	0	0	0	1	0
rs76915689	0	0	0	1	0
rs76915714	1	0	0	0	0
rs76915837	0	0	0	1	0
rs76915858	0	1	0	0	0
rs76915961	0	1	0	0	0
rs76915987	0	0	0	1	0
rs76916044	0	1	0	0	0
rs76916091	0	0	0	1	0
rs76916177	0	0	0	1	0
rs76916242	0	0	0	1	0
rs76916318	0	1	0	0	0
rs76916334	0	0	0	1	0
rs76916354	0	0	0	1	0
rs76916468	0	0	1	0	0
rs76916685	0	0	1	0	0
rs76916810	0	0	0	1	0
rs76916812	0	0	0	1	0
rs76916852	0	0	0	1	0
rs76916860	1	0	0	0	0
rs76916915	0	0	1	0	0
rs76917162	0	0	0	1	0
rs76917165	0	0	0	1	0
rs76917346	0	0	0	1	0
rs76917354	0	0	0	1	0
rs76917356	0	0	0	1	0
rs76917403	0	0	0	1	0
rs76917492	0	0	0	1	0
rs76917541	0	0	0	1	0
rs76917591	0	0	1	0	0
rs76918043	0	0	0	1	0
rs76918135	0	0	0	1	0
rs76918204	0	0	0	1	0
rs76918410	0	0	0	1	0
rs76918451	0	0	0	1	0
rs76918474	0	0	0	1	0
rs76918593	0	1	0	0	0
rs76918600	0	0	0	1	0
rs76918661	0	0	0	1	0
rs76918937	0	0	0	1	0
rs76918953	0	0	0	1	0
rs76918971	0	0	0	1	0
rs76919063	0	1	0	0	0
rs76919178	0	0	0	1	0
rs76919220	0	0	0	1	0
rs76919427	0	0	0	1	0
rs76919645	0	0	0	1	0
rs76919652	0	0	0	1	0
rs76919727	0	0	0	1	0
rs76919841	0	0	0	1	0
rs76919937	0	0	0	1	0
rs76920006	0	0	0	1	0
rs76920015	0	0	0	1	0
rs76920016	0	0	0	0	1
rs76920115	0	0	1	0	0
rs76920131	0	0	0	1	0
rs76920154	0	0	1	0	0
rs76920164	0	0	1	0	0
rs76920671	0	0	0	1	0
rs76920954	0	0	0	1	0
rs76921085	0	0	0	1	0
rs76921218	0	0	1	0	0
rs76921270	0	0	0	1	0
rs76921510	0	0	0	1	0
rs76921569	0	0	0	1	0
rs76921652	0	0	0	1	0
rs76921676	0	0	0	1	0
rs76921740	0	0	0	1	0
rs76921772	0	0	1	0	0
rs76921821	1	0	0	0	0
rs76921829	0	0	0	1	0
rs76921850	0	0	0	1	0
rs76922080	1	0	0	0	0
rs76922144	0	0	1	0	0
rs76922160	0	0	0	1	0
rs76922170	0	0	0	1	0
rs76922270	0	0	0	1	0
rs76922416	0	0	0	1	0
rs76922421	0	0	0	1	0
rs76922440	0	1	0	0	0
rs76922444	0	0	0	1	0
rs76922510	0	1	0	0	0
rs76922633	0	0	0	1	0
rs76922952	0	0	0	1	0
rs76923064	0	1	0	0	0
rs76923087	0	0	0	1	0
rs76923135	0	0	0	1	0
rs76923226	0	0	0	1	0
rs76923315	0	0	1	0	0
rs76923320	0	0	0	1	0
rs76923326	0	0	0	1	0
rs76923374	0	0	0	1	0
rs76923396	0	0	0	1	0
rs76923434	0	1	0	0	0
rs76923486	0	0	0	1	0
rs76923597	0	0	1	0	0
rs76923625	0	0	0	1	0
rs76923778	0	0	0	1	0
rs76923861	0	0	0	0	1
rs76923872	0	0	0	1	0
rs76924127	0	0	0	1	0
rs76924379	0	0	0	1	0
rs76924520	0	0	0	1	0
rs76924683	0	0	0	1	0
rs76924822	0	0	0	1	0
rs76924853	0	0	1	0	0
rs76924905	1	0	0	0	0
rs76924924	0	0	0	1	0
rs76924975	0	0	0	1	0
rs76925074	0	1	0	0	0
rs76925166	1	0	0	0	0
rs76925332	0	0	0	1	0
rs76925578	0	0	0	1	0
rs76925674	0	0	0	1	0
rs76925680	0	0	0	1	0
rs76925759	0	0	0	1	0
rs76925823	0	0	0	1	0
rs76926004	0	0	0	1	0
rs76926062	0	0	0	1	0
rs76926087	0	0	0	1	0
rs76926130	0	0	1	0	0
rs76926212	0	0	1	0	0
rs76926220	0	0	0	1	0
rs76926293	0	0	0	1	0
rs76926454	0	0	0	1	0
rs76926683	0	0	0	1	0
rs76926765	0	0	0	1	0
rs76926783	0	0	0	0	1
rs76926785	0	0	0	1	0
rs76926837	0	0	0	1	0
rs76926872	0	0	0	1	0
rs76926974	0	0	0	0	1
rs76927028	0	0	0	0	1
rs76927231	0	0	0	1	0
rs76927243	0	0	0	1	0
rs76927248	0	0	0	1	0
rs76927534	1	0	0	0	0
rs76927689	0	0	1	0	0
rs76927739	0	0	0	1	0
rs76927876	1	0	0	0	0
rs76927946	0	0	0	1	0
rs76927976	0	0	0	1	0
rs76928015	0	0	1	0	0
rs76928072	1	0	0	0	0
rs76928255	0	1	0	0	0
rs76928642	0	1	0	0	0
rs76928734	0	0	0	1	0
rs76928766	1	0	0	0	0
rs76928785	0	1	0	0	0
rs76929068	0	0	0	1	0
rs76929074	0	1	0	0	0
rs76929088	0	0	0	1	0
rs76929201	0	0	0	1	0
rs76929657	0	0	0	1	0
rs76929701	0	0	0	1	0
rs76929822	0	0	0	1	0
rs76929867	0	0	1	0	0
rs76930011	0	0	0	1	0
rs76930282	0	0	0	1	0
rs76930313	0	0	0	1	0
rs76930486	0	0	1	0	0
rs76930712	0	0	0	1	0
rs76930803	0	1	0	0	0
rs76930844	0	0	1	0	0
rs76930955	0	1	0	0	0
rs76930957	0	0	0	1	0
rs76931034	0	0	0	1	0
rs76931338	0	1	0	0	0
rs76931869	0	0	0	1	0
rs76931886	0	0	0	0	1
rs76931974	1	0	0	0	0
rs76932011	0	0	0	1	0
rs76932021	0	0	0	0	1
rs76932087	0	0	0	1	0
rs76932559	0	0	0	0	1
rs76932609	0	1	0	0	0
rs76932689	0	0	0	1	0
rs76932941	0	0	0	1	0
rs76933003	0	0	0	1	0
rs76933004	0	0	0	1	0
rs76933102	0	0	0	1	0
rs76933186	0	0	0	1	0
rs76933303	0	0	0	1	0
rs76933617	0	0	0	0	1
rs76933738	0	0	0	1	0
rs76933774	0	1	0	0	0
rs76934124	0	0	0	1	0
rs76934136	0	0	0	1	0
rs76934137	0	0	0	1	0
rs76934171	0	0	0	1	0
rs76934284	1	0	0	0	0
rs76934473	0	0	0	1	0
rs76934531	0	0	1	0	0
rs76934544	0	0	0	1	0
rs76934583	0	1	0	0	0
rs76934691	0	0	0	1	0
rs76934779	0	0	0	1	0
rs76934804	0	0	0	1	0
rs76934808	0	0	0	1	0
rs76934814	0	0	1	0	0
rs76934837	0	0	0	1	0
rs76934858	0	0	0	1	0
rs76934864	0	0	0	1	0
rs76934992	0	0	0	1	0
rs76935248	0	0	0	1	0
rs76935255	0	0	0	1	0
rs76935319	1	0	0	0	0
rs76935396	0	1	0	0	0
rs76935406	0	0	0	1	0
rs76935628	0	0	0	1	0
rs76935678	0	0	0	1	0
rs76935778	0	0	0	1	0
rs76935849	0	0	0	0	1
rs76935870	0	0	0	0	1
rs76935882	0	0	0	1	0
rs76935905	0	0	0	1	0
rs76935975	0	0	0	1	0
rs76935988	0	0	0	1	0
rs76936236	0	1	0	0	0
rs76936238	0	0	0	1	0
rs76936270	0	0	0	1	0
rs76936392	0	0	0	1	0
rs76936522	0	0	0	1	0
rs76936534	1	0	0	0	0
rs76936758	0	0	0	1	0
rs76937104	0	0	0	1	0
rs76937121	1	0	0	0	0
rs76937201	0	1	0	0	0
rs76937225	0	0	0	1	0
rs76937304	0	0	0	1	0
rs76937403	0	0	0	1	0
rs76937506	0	0	0	1	0
rs76937553	0	0	0	1	0
rs76937622	0	0	0	1	0
rs76937670	0	1	0	0	0
rs76937760	0	0	0	1	0
rs76937813	0	1	0	0	0
rs76937852	0	0	0	1	0
rs76937857	0	0	0	1	0
rs76937875	0	0	1	0	0
rs76937907	0	0	0	1	0
rs76937928	0	0	0	0	1
rs76938095	0	0	0	1	0
rs76938105	0	0	0	1	0
rs76938198	0	0	0	1	0
rs76938202	0	0	1	0	0
rs76938274	0	0	1	0	0
rs76938411	1	0	0	0	0
rs76938417	0	0	0	1	0
rs76938559	0	1	0	0	0
rs76938570	0	0	0	1	0
rs76938717	0	1	0	0	0
rs76938721	0	0	0	1	0
rs76939188	0	0	0	1	0
rs76939398	0	0	0	1	0
rs76939490	0	0	0	1	0
rs76939516	0	0	0	1	0
rs76939840	0	0	1	0	0
rs76939846	0	1	0	0	0
rs76940124	0	0	0	1	0
rs76940223	0	0	0	1	0
rs76940396	0	0	1	0	0
rs76940447	0	0	0	1	0
rs76940523	0	0	0	1	0
rs76940799	0	0	0	1	0
rs76940827	0	0	0	1	0
rs76940911	0	0	0	1	0
rs76941022	0	0	0	1	0
rs76941029	0	0	0	1	0
rs76941118	0	0	0	1	0
rs76941348	0	0	0	1	0
rs76941429	0	0	0	1	0
rs76941444	0	0	0	1	0
rs76941604	0	0	0	1	0
rs76941730	0	0	0	1	0
rs76941790	0	0	0	1	0
rs76941962	0	0	0	1	0
rs76942325	0	0	0	0	1
rs76942454	0	1	0	0	0
rs76942502	0	0	0	1	0
rs76942642	0	0	0	1	0
rs76942998	0	0	0	1	0
rs76943042	0	1	0	0	0
rs76943064	0	0	0	1	0
rs76943144	0	0	0	1	0
rs76943179	0	0	0	1	0
rs76943208	0	0	0	1	0
rs76943422	0	0	0	1	0
rs76943439	0	0	1	0	0
rs76943557	0	0	1	0	0
rs76943668	0	0	1	0	0
rs76943708	0	0	1	0	0
rs76943790	0	0	1	0	0
rs76943807	0	0	0	1	0
rs76944074	0	0	0	1	0
rs76944226	0	0	0	1	0
rs76944243	0	0	0	1	0
rs76944275	0	0	0	1	0
rs76944313	0	0	0	1	0
rs76944346	1	0	0	0	0
rs76944348	0	0	0	1	0
rs76944430	0	0	0	1	0
rs76944576	0	1	0	0	0
rs76944580	0	0	0	1	0
rs76944733	0	0	0	1	0
rs76944759	0	0	0	1	0
rs76944764	0	0	0	1	0
rs76944848	0	0	1	0	0
rs76944886	0	0	0	1	0
rs76944911	0	0	0	1	0
rs76945016	0	0	0	1	0
rs76945119	0	1	0	0	0
rs76945158	0	0	0	1	0
rs76945230	0	1	0	0	0
rs76945286	0	0	0	0	1
rs76945353	0	0	1	0	0
rs76945483	1	0	0	0	0
rs76945488	0	0	1	0	0
rs76945578	0	0	0	0	1
rs76945580	0	0	0	1	0
rs76945581	0	0	0	1	0
rs76945602	0	0	0	1	0
rs76945613	0	0	0	1	0
rs76945616	0	0	0	1	0
rs76945668	0	0	0	1	0
rs76945696	0	0	0	1	0
rs76945754	0	0	1	0	0
rs76945785	0	1	0	0	0
rs76945914	0	1	0	0	0
rs76945940	0	0	1	0	0
rs76945966	0	0	0	1	0
rs76946058	0	0	0	1	0
rs76946132	0	0	0	1	0
rs76946289	0	0	0	1	0
rs76946352	0	0	1	0	0
rs76946387	0	0	0	1	0
rs76946443	0	0	0	1	0
rs76946582	0	0	0	1	0
rs76946682	0	0	0	1	0
rs76946724	0	0	0	1	0
rs76946874	0	0	0	1	0
rs76946985	0	0	0	1	0
rs76947019	1	0	0	0	0
rs76947031	0	0	1	0	0
rs76947072	0	0	0	1	0
rs76947186	0	0	0	1	0
rs76947190	0	0	0	1	0
rs76947286	0	0	1	0	0
rs76947531	0	0	0	1	0
rs76947574	0	0	1	0	0
rs76947853	0	1	0	0	0
rs76947979	1	0	0	0	0
rs76948004	0	1	0	0	0
rs76948262	0	0	0	1	0
rs76948368	0	1	0	0	0
rs76948384	0	0	0	1	0
rs76948387	0	0	0	1	0
rs76948437	0	0	1	0	0
rs76948507	0	0	0	1	0
rs76948525	0	0	0	1	0
rs76948581	0	0	0	1	0
rs76948694	0	0	0	1	0
rs76948744	0	0	0	1	0
rs76948839	0	0	0	0	1
rs76948921	0	0	0	1	0
rs76948993	0	0	0	1	0
rs76949007	0	0	0	1	0
rs76949049	0	0	0	1	0
rs76949111	0	0	0	1	0
rs76949143	0	0	0	1	0
rs76949215	0	1	0	0	0
rs76949339	0	0	0	1	0
rs76949383	0	0	0	1	0
rs76949447	1	0	0	0	0
rs76949639	0	0	0	1	0
rs76949722	0	0	0	1	0
rs76949740	0	1	0	0	0
rs76949795	0	0	0	1	0
rs76949861	0	0	0	1	0
rs76950046	0	0	0	1	0
rs76950126	0	0	0	1	0
rs76950159	0	1	0	0	0
rs76950302	0	0	0	1	0
rs76950511	0	0	0	1	0
rs76950594	0	0	0	1	0
rs76950691	0	0	0	1	0
rs76950818	0	0	1	0	0
rs76950846	0	0	0	1	0
rs76950875	0	0	0	1	0
rs76950914	0	1	0	0	0
rs76951047	0	0	1	0	0
rs76951069	0	0	0	1	0
rs76951095	0	0	0	1	0
rs76951103	0	0	0	1	0
rs76951141	0	0	1	0	0
rs76951243	0	0	1	0	0
rs76951294	0	0	0	1	0
rs76951387	0	0	0	1	0
rs76951395	0	0	0	1	0
rs76951439	0	1	0	0	0
rs76951447	0	0	0	1	0
rs76951604	0	0	0	1	0
rs76951782	0	0	0	1	0
rs76951813	0	0	1	0	0
rs76951855	0	0	1	0	0
rs76951883	0	0	1	0	0
rs76951886	0	0	0	1	0
rs76951937	0	0	0	1	0
rs76952064	0	0	0	1	0
rs76952104	0	0	1	0	0
rs76952212	0	0	0	0	1
rs76952297	0	0	0	1	0
rs76952347	1	0	0	0	0
rs76952361	0	1	0	0	0
rs76952373	0	0	0	1	0
rs76952882	0	0	0	1	0
rs76953095	0	1	0	0	0
rs76953166	0	0	0	1	0
rs76953184	0	0	0	0	1
rs76953237	0	1	0	0	0
rs76953565	0	0	0	1	0
rs76953626	0	0	0	1	0
rs76953672	0	0	0	1	0
rs76953825	0	0	0	1	0
rs76953856	0	0	0	1	0
rs76953986	0	0	1	0	0
rs76954095	0	0	0	1	0
rs76954110	0	0	0	1	0
rs76954111	0	0	0	1	0
rs76954187	0	0	0	1	0
rs76954195	0	0	0	0	1
rs76954265	0	0	0	1	0
rs76954286	0	1	0	0	0
rs76954340	0	0	0	1	0
rs76954342	0	0	0	1	0
rs76954422	0	1	0	0	0
rs76954771	0	0	0	1	0
rs76954946	0	0	1	0	0
rs76955011	0	0	1	0	0
rs76955216	0	0	0	1	0
rs76955293	0	0	0	1	0
rs76955592	0	0	0	1	0
rs76955615	1	0	0	0	0
rs76955672	1	0	0	0	0
rs76955691	0	0	0	0	1
rs76955832	1	0	0	0	0
rs76955842	0	0	0	1	0
rs76956000	0	0	1	0	0
rs76956025	0	0	0	1	0
rs76956046	0	0	0	1	0
rs76956521	0	0	0	1	0
rs76956558	0	0	0	1	0
rs76956756	0	0	0	1	0
rs76956820	0	0	0	1	0
rs76956850	0	0	0	1	0
rs76957010	0	0	0	1	0
rs76957159	0	0	0	1	0
rs76957286	0	0	0	1	0
rs76957308	0	0	0	1	0
rs76957326	0	0	1	0	0
rs76957465	0	1	0	0	0
rs76957494	0	1	0	0	0
rs76957506	0	0	0	1	0
rs76957677	0	0	0	1	0
rs76957753	0	0	0	1	0
rs76957852	0	0	0	1	0
rs76957876	0	0	0	1	0
rs76958032	0	0	0	1	0
rs76958154	0	1	0	0	0
rs76958427	0	1	0	0	0
rs76958434	0	0	1	0	0
rs76958526	0	0	0	1	0
rs76958672	0	0	1	0	0
rs76958697	0	0	0	1	0
rs76958849	0	0	0	1	0
rs76958858	1	0	0	0	0
rs76958890	0	0	0	1	0
rs76959009	0	0	0	1	0
rs76959022	0	0	0	1	0
rs76959094	0	1	0	0	0
rs76959104	0	0	0	1	0
rs76959284	0	0	0	1	0
rs76959452	0	1	0	0	0
rs76959792	0	0	0	1	0
rs76959829	1	0	0	0	0
rs76959929	0	0	0	1	0
rs76960065	0	0	0	1	0
rs76960145	0	0	1	0	0
rs76960233	0	0	0	1	0
rs76960526	0	0	0	1	0
rs76960605	0	0	0	1	0
rs76961039	0	0	0	1	0
rs76961064	0	0	0	1	0
rs76961114	0	0	0	1	0
rs76961199	0	0	0	1	0
rs76961214	0	1	0	0	0
rs76961323	0	0	1	0	0
rs76961361	0	0	0	1	0
rs76961381	0	0	0	1	0
rs76961539	0	0	0	1	0
rs76961555	0	0	0	1	0
rs76961644	0	0	1	0	0
rs76961663	0	1	0	0	0
rs76961787	0	0	0	1	0
rs76961811	0	0	0	1	0
rs76961885	0	0	0	1	0
rs76961920	0	0	0	1	0
rs76962038	0	0	0	1	0
rs76962068	0	0	0	1	0
rs76962133	0	0	0	1	0
rs76962136	0	0	0	1	0
rs76962137	1	0	0	0	0
rs76962338	0	0	0	1	0
rs76962377	0	0	0	1	0
rs76962385	0	0	0	1	0
rs76962480	0	0	0	1	0
rs76962916	0	1	0	0	0
rs76963110	1	0	0	0	0
rs76963132	0	0	0	1	0
rs76963170	0	0	0	1	0
rs76963171	0	0	0	1	0
rs76963231	1	0	0	0	0
rs76963517	0	0	0	1	0
rs76963567	0	0	0	1	0
rs76963790	0	0	0	1	0
rs76963914	0	0	0	1	0
rs76964064	0	0	0	1	0
rs76964137	0	0	0	1	0
rs76964154	0	0	0	1	0
rs76964220	0	0	0	1	0
rs76964366	0	0	0	1	0
rs76964370	0	0	0	1	0
rs76964409	0	0	0	0	1
rs76964433	0	0	1	0	0
rs76964599	0	0	0	1	0
rs76964623	0	1	0	0	0
rs76964954	0	0	0	1	0
rs76964964	0	0	0	1	0
rs76965103	0	0	0	1	0
rs76965128	0	0	0	1	0
rs76965150	0	0	0	1	0
rs76965156	0	0	0	1	0
rs76965179	0	0	0	1	0
rs76965662	0	0	0	1	0
rs76965849	0	0	0	1	0
rs76965939	0	0	0	1	0
rs76966296	0	0	0	1	0
rs76966542	0	0	1	0	0
rs76966747	0	1	0	0	0
rs76966838	1	0	0	0	0
rs76967117	0	0	0	1	0
rs76967491	0	0	0	1	0
rs76967689	0	0	0	1	0
rs76967727	0	0	0	1	0
rs76967779	0	1	0	0	0
rs76967973	0	1	0	0	0
rs76967977	0	0	0	1	0
rs76968006	0	1	0	0	0
rs76968190	0	0	0	1	0
rs76968226	0	0	0	1	0
rs76968273	0	0	0	1	0
rs76968370	0	0	0	1	0
rs76968523	0	0	0	1	0
rs76968565	0	0	0	1	0
rs76968627	0	0	0	1	0
rs76968747	0	0	1	0	0
rs76969175	0	1	0	0	0
rs76969180	0	0	0	1	0
rs76969352	0	1	0	0	0
rs76969414	0	0	0	1	0
rs76969663	0	0	0	1	0
rs76969725	0	0	0	1	0
rs76969776	1	0	0	0	0
rs76969806	0	0	1	0	0
rs76969909	0	1	0	0	0
rs76969940	0	0	0	0	1
rs76969951	0	0	0	1	0
rs76970105	0	0	0	1	0
rs76970154	0	0	0	1	0
rs76970180	0	0	0	1	0
rs76970257	0	0	0	1	0
rs76970451	0	0	0	1	0
rs76970525	0	0	0	1	0
rs76970535	0	0	1	0	0
rs76970578	0	0	0	1	0
rs76970695	0	0	0	1	0
rs76970757	0	0	0	1	0
rs76970792	0	0	0	1	0
rs76970826	0	0	0	1	0
rs76970862	0	0	0	1	0
rs76970907	0	0	0	1	0
rs76971017	0	1	0	0	0
rs76971297	0	0	0	1	0
rs76971311	0	0	0	1	0
rs76971393	0	1	0	0	0
rs76971514	0	1	0	0	0
rs76971590	0	0	0	1	0
rs76971706	0	0	0	1	0
rs76971715	0	0	1	0	0
rs76971725	0	0	0	1	0
rs76971767	0	0	0	1	0
rs76971919	0	0	0	1	0
rs76971944	0	0	0	1	0
rs76971982	0	0	0	0	1
rs76972043	0	0	0	1	0
rs76972060	0	0	1	0	0
rs76972071	0	0	0	1	0
rs76972076	0	0	0	1	0
rs76972097	1	0	0	0	0
rs76972128	0	0	0	1	0
rs76972334	0	0	0	1	0
rs76972570	0	0	0	1	0
rs76972618	0	0	0	1	0
rs76972663	0	0	0	1	0
rs76973155	0	0	1	0	0
rs76973158	0	0	0	1	0
rs76973192	0	0	0	1	0
rs76973212	0	1	0	0	0
rs76973242	0	0	0	1	0
rs76973485	0	0	1	0	0
rs76973585	0	0	0	1	0
rs76973740	0	0	0	1	0
rs76973816	0	0	0	1	0
rs76973858	0	0	0	1	0
rs76974008	0	0	0	1	0
rs76974099	0	0	0	0	1
rs76974104	0	0	0	1	0
rs76974110	0	0	0	1	0
rs76974187	0	0	1	0	0
rs76974199	0	0	0	1	0
rs76974315	0	0	1	0	0
rs76974457	0	1	0	0	0
rs76974526	0	1	0	0	0
rs76974555	0	0	1	0	0
rs76974691	0	1	0	0	0
rs76974916	0	0	0	1	0
rs76975044	0	0	0	0	1
rs76975172	0	0	0	1	0
rs76975360	0	0	0	1	0
rs76975748	0	1	0	0	0
rs76975791	0	0	0	1	0
rs76975854	0	0	0	1	0
rs76975982	0	0	1	0	0
rs76976017	0	0	0	1	0
rs76976109	0	0	0	1	0
rs76976304	0	0	0	1	0
rs76976329	0	0	0	1	0
rs76976354	0	0	0	0	1
rs76976387	0	0	0	1	0
rs76976447	0	0	0	1	0
rs76976466	0	0	0	1	0
rs76976592	0	0	1	0	0
rs76976665	0	0	0	0	1
rs76976678	0	1	0	0	0
rs76976816	0	0	0	1	0
rs76977037	0	0	0	1	0
rs76977105	0	0	0	1	0
rs76977286	0	0	0	1	0
rs76977308	0	0	1	0	0
rs76977329	0	0	0	1	0
rs76977398	0	0	0	1	0
rs76977444	0	0	0	1	0
rs76977450	0	1	0	0	0
rs76977536	0	0	0	1	0
rs76977612	0	1	0	0	0
rs76977646	0	0	0	1	0
rs76977912	0	0	0	1	0
rs76977913	0	0	0	1	0
rs76978145	0	0	0	1	0
rs76978157	0	0	0	1	0
rs76978190	0	0	0	1	0
rs76978239	0	0	0	1	0
rs76978278	1	0	0	0	0
rs76978286	1	0	0	0	0
rs76978299	0	0	0	1	0
rs76978316	0	0	0	1	0
rs76978415	0	1	0	0	0
rs76978600	0	1	0	0	0
rs76978601	0	0	0	1	0
rs76978627	0	0	0	1	0
rs76978687	0	0	1	0	0
rs76978711	0	0	0	1	0
rs76978751	0	0	0	1	0
rs76978780	1	0	0	0	0
rs76979125	0	0	0	1	0
rs76979350	0	0	0	1	0
rs76979479	0	0	0	0	1
rs76979534	0	0	1	0	0
rs76979548	0	0	1	0	0
rs76979554	0	0	0	1	0
rs76979555	0	1	0	0	0
rs76979761	0	0	0	1	0
rs76979952	0	0	0	1	0
rs76980022	0	1	0	0	0
rs76980225	0	0	0	1	0
rs76980274	0	0	0	1	0
rs76980354	0	0	0	1	0
rs76980373	0	0	0	1	0
rs76980385	0	0	0	1	0
rs76980393	0	0	0	1	0
rs76980394	0	0	0	1	0
rs76980406	0	0	0	1	0
rs76980533	0	0	0	1	0
rs76980918	0	0	1	0	0
rs76980966	0	0	0	1	0
rs76981022	0	0	1	0	0
rs76981276	0	0	0	1	0
rs76981418	0	0	0	1	0
rs76981486	0	0	0	0	1
rs76981584	0	1	0	0	0
rs76981625	0	0	0	0	1
rs76981732	0	1	0	0	0
rs76981743	0	0	0	1	0
rs76981762	0	0	0	1	0
rs76981773	0	0	0	1	0
rs76981791	0	0	0	1	0
rs76981846	0	0	0	1	0
rs76982016	0	0	0	1	0
rs76982303	1	0	0	0	0
rs76982348	0	1	0	0	0
rs76982408	0	0	1	0	0
rs76982449	0	0	0	1	0
rs76982562	0	0	1	0	0
rs76982585	0	0	0	1	0
rs76982597	0	0	0	1	0
rs76982618	1	0	0	0	0
rs76982642	0	0	0	1	0
rs76982682	0	0	0	1	0
rs76982756	0	0	0	1	0
rs76982893	0	0	0	1	0
rs76982994	0	0	0	1	0
rs76983004	0	0	0	1	0
rs76983051	0	0	0	1	0
rs76983063	1	0	0	0	0
rs76983131	0	0	0	1	0
rs76983314	0	1	0	0	0
rs76983389	0	0	0	0	1
rs76983575	0	0	0	1	0
rs76983737	0	0	0	1	0
rs76983865	0	0	0	1	0
rs76983876	0	0	0	1	0
rs76983985	0	0	0	1	0
rs76984009	0	0	0	1	0
rs76984097	0	0	1	0	0
rs76984244	0	0	1	0	0
rs76984381	1	0	0	0	0
rs76984553	1	0	0	0	0
rs76984555	0	0	0	1	0
rs76984689	0	0	0	1	0
rs76984715	1	0	0	0	0
rs76984936	0	0	0	1	0
rs76984993	0	0	0	1	0
rs76985000	0	0	0	1	0
rs76985128	0	0	0	1	0
rs76985190	0	0	0	1	0
rs76985439	0	0	0	0	1
rs76985450	1	0	0	0	0
rs76985520	0	0	0	0	1
rs76985526	0	0	1	0	0
rs76985935	0	1	0	0	0
rs76985969	0	0	0	1	0
rs76985987	0	0	0	1	0
rs76986260	0	0	0	1	0
rs76986337	0	0	1	0	0
rs76986422	0	0	0	1	0
rs76986765	0	0	0	1	0
rs76986768	0	0	0	1	0
rs76987231	0	0	0	1	0
rs76987267	0	0	0	1	0
rs76987334	0	0	0	1	0
rs76987599	0	0	0	0	1
rs76987643	1	0	0	0	0
rs76987660	0	0	0	1	0
rs76987726	0	1	0	0	0
rs76987881	1	0	0	0	0
rs76988032	0	0	0	1	0
rs76988041	0	0	0	0	1
rs76988047	1	0	0	0	0
rs76988332	0	0	0	1	0
rs76988435	0	0	0	1	0
rs76988474	0	1	0	0	0
rs76988477	0	0	1	0	0
rs76988581	1	0	0	0	0
rs76988719	0	0	1	0	0
rs76988739	0	0	0	1	0
rs76988803	0	0	0	1	0
rs76988825	0	0	0	1	0
rs76989220	1	0	0	0	0
rs76989320	0	0	0	1	0
rs76989376	0	0	0	0	1
rs76989473	0	0	0	1	0
rs76989544	0	0	0	1	0
rs76989631	0	0	0	1	0
rs76989647	0	1	0	0	0
rs76989657	1	0	0	0	0
rs76989735	0	0	0	1	0
rs76989777	0	0	0	1	0
rs76989783	1	0	0	0	0
rs76989831	0	0	0	1	0
rs76990047	0	0	0	1	0
rs76990113	0	0	0	1	0
rs76990126	0	0	0	1	0
rs76990139	0	0	0	1	0
rs76990160	0	0	0	1	0
rs76990261	0	0	0	1	0
rs76990365	0	0	0	0	1
rs76990481	0	1	0	0	0
rs76990548	0	0	0	1	0
rs76990594	0	0	0	1	0
rs76990732	0	0	0	1	0
rs76990885	0	0	0	1	0
rs76991018	0	0	1	0	0
rs76991069	0	0	0	0	1
rs76991095	0	0	0	1	0
rs76991098	1	0	0	0	0
rs76991107	1	0	0	0	0
rs76991324	0	0	1	0	0
rs76991328	0	0	0	1	0
rs76991363	0	0	0	1	0
rs76991445	0	0	0	1	0
rs76991533	0	0	0	1	0
rs76991553	0	1	0	0	0
rs76991674	0	0	0	1	0
rs76991699	0	0	0	1	0
rs76991739	0	0	0	1	0
rs76991855	0	1	0	0	0
rs76991989	0	0	0	1	0
rs76992076	0	1	0	0	0
rs76992088	1	0	0	0	0
rs76992175	0	0	0	1	0
rs76992225	0	0	0	1	0
rs76992239	0	0	0	1	0
rs76992258	0	0	1	0	0
rs76992568	0	0	0	1	0
rs76992909	0	0	0	0	1
rs76992994	0	0	1	0	0
rs76993033	0	0	0	1	0
rs76993036	0	0	0	1	0
rs76993273	0	0	0	1	0
rs76993477	0	0	0	1	0
rs76993530	0	0	1	0	0
rs76993739	0	0	0	1	0
rs76993869	1	0	0	0	0
rs76993890	1	0	0	0	0
rs76994122	0	0	0	1	0
rs76994453	0	0	0	1	0
rs76994515	0	0	0	1	0
rs76994542	0	1	0	0	0
rs76994713	0	0	0	1	0
rs76994724	0	0	0	1	0
rs76994984	0	1	0	0	0
rs76995020	1	0	0	0	0
rs76995085	0	1	0	0	0
rs76995111	0	0	0	1	0
rs76995467	0	0	1	0	0
rs76995511	0	0	0	1	0
rs76995544	0	0	0	1	0
rs76995563	0	0	1	0	0
rs76995642	0	0	1	0	0
rs76995891	0	1	0	0	0
rs76995921	0	1	0	0	0
rs76996467	0	0	0	1	0
rs76996541	0	0	0	1	0
rs76996652	0	0	0	1	0
rs76996689	0	0	0	1	0
rs76996828	0	0	1	0	0
rs76996856	0	0	0	0	1
rs76996925	0	0	0	1	0
rs76997097	0	0	0	1	0
rs76997102	0	0	0	1	0
rs76997345	0	0	0	1	0
rs76997444	0	0	0	1	0
rs76997461	0	0	0	1	0
rs76997581	0	0	0	1	0
rs76997592	0	1	0	0	0
rs76997746	0	0	0	1	0
rs76997764	0	0	0	1	0
rs76997778	0	0	0	0	1
rs76997800	0	0	0	1	0
rs76997811	0	0	1	0	0
rs76997905	0	0	0	1	0
rs76997940	0	0	0	1	0
rs76998129	0	0	1	0	0
rs76998155	0	0	1	0	0
rs76998166	0	0	1	0	0
rs76998319	0	0	1	0	0
rs76998336	0	0	0	1	0
rs76998435	0	0	0	1	0
rs76998438	0	0	0	1	0
rs76998544	0	0	0	1	0
rs76998563	0	0	0	1	0
rs76998619	0	0	1	0	0
rs76998637	0	0	0	1	0
rs76998658	0	0	0	0	1
rs76998806	0	0	0	1	0
rs76998912	0	0	0	1	0
rs76999064	0	0	0	1	0
rs76999095	0	0	0	1	0
rs76999261	0	1	0	0	0
rs76999295	0	0	0	1	0
rs76999397	0	0	0	1	0
rs76999554	0	0	1	0	0
rs76999596	0	0	0	1	0
rs76999749	0	1	0	0	0
rs76999751	0	0	0	1	0
rs76999791	1	0	0	0	0
rs77000017	0	0	0	1	0
rs77000046	1	0	0	0	0
rs77000248	0	0	0	1	0
rs77000358	0	0	0	1	0
rs77000589	0	0	0	1	0
rs77000618	0	0	0	1	0
rs77000794	0	0	0	1	0
rs77000867	0	0	0	1	0
rs77000951	0	0	1	0	0
rs77000970	0	0	0	1	0
rs77001065	0	1	0	0	0
rs77001359	0	1	0	0	0
rs77001462	0	0	0	1	0
rs77001838	0	0	0	1	0
rs77001909	0	0	0	1	0
rs77001917	0	0	0	1	0
rs77001936	0	0	0	1	0
rs77001992	0	1	0	0	0
rs77002056	0	0	0	1	0
rs77002070	0	0	0	1	0
rs77002210	0	0	0	1	0
rs77002216	0	0	0	1	0
rs77002307	0	0	0	1	0
rs77002445	0	0	1	0	0
rs77002724	0	0	0	1	0
rs77002835	0	0	1	0	0
rs77002937	0	0	0	0	1
rs77002941	0	1	0	0	0
rs77003075	0	0	0	1	0
rs77003145	0	0	0	1	0
rs77003191	0	1	0	0	0
rs77003685	0	0	0	1	0
rs77003699	0	0	1	0	0
rs77003746	0	0	0	1	0
rs77003915	0	1	0	0	0
rs77004059	0	0	0	1	0
rs77004214	0	0	1	0	0
rs77004351	0	0	0	1	0
rs77004360	0	0	0	1	0
rs77004496	0	0	0	1	0
rs77004722	0	0	0	1	0
rs77004737	0	0	0	1	0
rs77004936	0	0	0	1	0
rs77004977	0	0	0	1	0
rs77005011	1	0	0	0	0
rs77005019	1	0	0	0	0
rs77005051	0	0	0	1	0
rs77005079	0	0	0	1	0
rs77005097	0	1	0	0	0
rs77005271	0	0	0	1	0
rs77005332	0	0	1	0	0
rs77005508	0	0	0	1	0
rs77005609	0	0	0	1	0
rs77005688	1	0	0	0	0
rs77005746	0	0	0	1	0
rs77005864	0	0	0	1	0
rs77005983	0	0	0	1	0
rs77006162	0	0	0	1	0
rs77006832	0	0	0	1	0
rs77006953	0	0	0	1	0
rs77007302	0	0	0	1	0
rs77007375	0	1	0	0	0
rs77007523	1	0	0	0	0
rs77007797	0	0	1	0	0
rs77007861	0	1	0	0	0
rs77008192	1	0	0	0	0
rs77008243	0	0	0	1	0
rs77008281	0	0	0	1	0
rs77008296	1	0	0	0	0
rs77008499	1	0	0	0	0
rs77008573	1	0	0	0	0
rs77008769	0	1	0	0	0
rs77008912	0	0	0	1	0
rs77008953	1	0	0	0	0
rs77008973	0	0	0	0	1
rs77009060	0	0	0	1	0
rs77009175	1	0	0	0	0
rs77009274	0	0	0	1	0
rs77009400	0	0	0	1	0
rs77009474	0	0	0	1	0
rs77009653	0	0	0	1	0
rs77009671	0	0	0	1	0
rs77009675	0	0	0	1	0
rs77009896	1	0	0	0	0
rs77009985	0	0	0	1	0
rs77010032	0	0	0	1	0
rs77010057	0	0	0	1	0
rs77010084	0	0	0	1	0
rs77010139	0	0	1	0	0
rs77010464	0	0	0	1	0
rs77010511	0	0	0	1	0
rs77010578	0	0	0	1	0
rs77010780	1	0	0	0	0
rs77010787	0	0	0	1	0
rs77010871	0	0	0	1	0
rs77010980	0	0	0	1	0
rs77011041	0	0	0	1	0
rs77011058	0	0	0	1	0
rs77011071	0	0	0	1	0
rs77011091	1	0	0	0	0
rs77011221	0	0	1	0	0
rs77011297	0	0	0	1	0
rs77011335	0	0	0	1	0
rs77011344	0	0	0	0	1
rs77011416	0	0	0	1	0
rs77011494	0	0	0	1	0
rs77011790	0	0	0	1	0
rs77011802	0	0	0	1	0
rs77012013	0	0	0	1	0
rs77012033	0	1	0	0	0
rs77012068	0	0	0	1	0
rs77012104	0	0	0	1	0
rs77012125	0	0	1	0	0
rs77012126	0	0	0	1	0
rs77012148	0	0	0	0	1
rs77012168	0	0	0	1	0
rs77012199	0	1	0	0	0
rs77012283	0	0	1	0	0
rs77012383	0	0	0	1	0
rs77012736	0	0	0	1	0
rs77012854	0	0	0	1	0
rs77012992	0	0	0	1	0
rs77013022	1	0	0	0	0
rs77013162	0	0	0	1	0
rs77013390	0	1	0	0	0
rs77013558	0	1	0	0	0
rs77013630	0	0	0	1	0
rs77013658	0	0	0	1	0
rs77013689	0	0	1	0	0
rs77013799	1	0	0	0	0
rs77013907	0	0	0	1	0
rs77014094	0	1	0	0	0
rs77014254	0	0	1	0	0
rs77014480	0	0	0	0	1
rs77014546	0	0	0	1	0
rs77014804	0	1	0	0	0
rs77014913	0	0	1	0	0
rs77014986	1	0	0	0	0
rs77015007	0	1	0	0	0
rs77015061	0	0	0	1	0
rs77015125	0	0	0	1	0
rs77015199	0	0	0	1	0
rs77015219	0	1	0	0	0
rs77015314	0	0	0	0	1
rs77015436	0	0	0	1	0
rs77015690	0	0	0	1	0
rs77015720	0	1	0	0	0
rs77015927	0	0	1	0	0
rs77015956	0	0	0	1	0
rs77016233	0	0	0	1	0
rs77016238	0	0	1	0	0
rs77016755	0	0	0	1	0
rs77016799	0	0	0	1	0
rs77016886	0	0	0	1	0
rs77016999	0	0	0	1	0
rs77017001	0	0	1	0	0
rs77017157	0	0	1	0	0
rs77017252	0	0	0	1	0
rs77017258	0	0	0	1	0
rs77017349	0	0	0	1	0
rs77017353	0	0	1	0	0
rs77017368	0	0	0	1	0
rs77017452	0	0	0	1	0
rs77017708	0	0	0	1	0
rs77017871	0	0	0	1	0
rs77018132	0	0	0	1	0
rs77018196	0	0	0	1	0
rs77018335	0	0	0	1	0
rs77018356	1	0	0	0	0
rs77018419	0	1	0	0	0
rs77018446	0	1	0	0	0
rs77018725	1	0	0	0	0
rs77018770	0	1	0	0	0
rs77018809	0	0	0	1	0
rs77018943	0	1	0	0	0
rs77018957	0	0	0	1	0
rs77019026	0	0	0	1	0
rs77019029	0	0	1	0	0
rs77019099	0	0	1	0	0
rs77019174	0	0	0	1	0
rs77019415	0	0	0	1	0
rs77019643	0	0	0	1	0
rs77019748	0	1	0	0	0
rs77019758	0	0	0	1	0
rs77019768	0	0	0	1	0
rs77019795	0	0	0	0	1
rs77019797	0	1	0	0	0
rs77019901	0	1	0	0	0
rs77019996	0	0	0	1	0
rs77020006	0	0	0	1	0
rs77020101	0	0	0	1	0
rs77020148	0	0	0	1	0
rs77020200	0	1	0	0	0
rs77020217	0	0	0	1	0
rs77020318	0	0	0	1	0
rs77020361	0	0	0	1	0
rs77020392	0	0	0	1	0
rs77020527	0	0	0	1	0
rs77020538	0	0	1	0	0
rs77020925	0	0	0	1	0
rs77020932	1	0	0	0	0
rs77021073	0	1	0	0	0
rs77021094	0	0	0	1	0
rs77021265	0	0	0	1	0
rs77021398	0	0	0	1	0
rs77021447	0	0	0	1	0
rs77021467	0	1	0	0	0
rs77021468	0	0	0	0	1
rs77021675	0	0	0	1	0
rs77021813	0	0	1	0	0
rs77021948	0	0	0	1	0
rs77022006	0	1	0	0	0
rs77022097	0	0	0	1	0
rs77022187	0	0	0	1	0
rs77022203	0	1	0	0	0
rs77022290	0	0	0	1	0
rs77022411	0	0	0	1	0
rs77022530	0	0	0	1	0
rs77022564	0	0	1	0	0
rs77022640	0	0	0	1	0
rs77022722	0	0	0	1	0
rs77022780	0	0	0	1	0
rs77022882	0	0	1	0	0
rs77022914	0	0	0	1	0
rs77023136	1	0	0	0	0
rs77023201	1	0	0	0	0
rs77023203	0	0	0	1	0
rs77023410	0	1	0	0	0
rs77023579	0	0	0	1	0
rs77023667	0	0	0	1	0
rs77023896	1	0	0	0	0
rs77024025	0	1	0	0	0
rs77024125	0	0	0	0	1
rs77024177	0	0	0	1	0
rs77024294	1	0	0	0	0
rs77024376	0	0	0	1	0
rs77024620	0	0	0	1	0
rs77024659	0	0	0	1	0
rs77024893	0	0	0	1	0
rs77024899	0	0	0	1	0
rs77024948	0	0	0	1	0
rs77024949	0	0	0	1	0
rs77024960	0	0	0	1	0
rs77025004	0	0	0	1	0
rs77025095	0	0	0	1	0
rs77025343	0	0	0	1	0
rs77025346	0	0	0	1	0
rs77025598	0	0	0	1	0
rs77025812	0	0	0	1	0
rs77025869	0	0	1	0	0
rs77025896	0	0	0	1	0
rs77025918	0	0	1	0	0
rs77026396	0	1	0	0	0
rs77026440	0	0	0	1	0
rs77026520	0	0	0	1	0
rs77026534	0	1	0	0	0
rs77026563	1	0	0	0	0
rs77026841	0	0	0	1	0
rs77027291	0	0	0	1	0
rs77027317	0	0	0	1	0
rs77027369	0	0	0	1	0
rs77027426	0	0	0	1	0
rs77027527	1	0	0	0	0
rs77027619	0	0	0	1	0
rs77027634	0	0	0	1	0
rs77027662	0	0	0	1	0
rs77027669	0	0	0	1	0
rs77027772	0	0	0	1	0
rs77027871	0	0	1	0	0
rs77028071	0	0	0	1	0
rs77028110	0	0	1	0	0
rs77028142	0	0	0	1	0
rs77028457	0	0	0	1	0
rs77028561	0	0	0	1	0
rs77028732	0	1	0	0	0
rs77028772	1	0	0	0	0
rs77028884	0	0	0	1	0
rs77029016	0	0	0	1	0
rs77029068	0	0	0	1	0
rs77029145	0	0	0	1	0
rs77029219	0	0	0	1	0
rs77029242	0	0	0	1	0
rs77029246	0	0	1	0	0
rs77029302	0	0	0	1	0
rs77029384	0	0	0	1	0
rs77029420	0	0	1	0	0
rs77029511	0	0	0	1	0
rs77029513	0	0	0	1	0
rs77029822	0	0	0	1	0
rs77029986	0	0	0	1	0
rs77029992	0	0	1	0	0
rs77030097	0	0	0	1	0
rs77030104	0	0	0	1	0
rs77030116	0	0	0	1	0
rs77030153	0	0	1	0	0
rs77030210	0	0	1	0	0
rs77030274	0	0	0	1	0
rs77030473	0	0	0	1	0
rs77030513	0	1	0	0	0
rs77030644	0	0	0	1	0
rs77030719	0	0	0	1	0
rs77030755	0	0	0	1	0
rs77030845	0	0	0	1	0
rs77031112	0	0	0	1	0
rs77031271	0	0	0	1	0
rs77031368	0	0	0	1	0
rs77031374	0	0	0	1	0
rs77031415	0	0	0	1	0
rs77031471	0	0	0	0	1
rs77031602	0	0	0	1	0
rs77031890	0	0	0	1	0
rs77032016	1	0	0	0	0
rs77032074	0	0	0	1	0
rs77032079	0	0	0	1	0
rs77032192	0	0	0	1	0
rs77032497	0	1	0	0	0
rs77032522	0	0	0	1	0
rs77032530	0	0	0	1	0
rs77032596	0	0	1	0	0
rs77033034	0	0	1	0	0
rs77033123	0	0	0	1	0
rs77033337	0	0	1	0	0
rs77033468	0	0	0	0	1
rs77033657	0	0	0	1	0
rs77033809	0	1	0	0	0
rs77033817	0	0	0	1	0
rs77033838	0	1	0	0	0
rs77034003	0	0	0	1	0
rs77034019	0	0	0	1	0
rs77034027	0	0	0	1	0
rs77034034	0	0	0	1	0
rs77034301	0	0	1	0	0
rs77034317	0	0	0	1	0
rs77034574	0	1	0	0	0
rs77034589	0	0	0	1	0
rs77034598	0	0	0	1	0
rs77034604	1	0	0	0	0
rs77034612	0	0	0	1	0
rs77034701	0	0	0	1	0
rs77034791	0	1	0	0	0
rs77034987	0	0	0	1	0
rs77035068	0	0	1	0	0
rs77035399	0	1	0	0	0
rs77035903	0	0	0	1	0
rs77036000	0	0	0	1	0
rs77036155	0	0	0	1	0
rs77036175	0	0	1	0	0
rs77036225	0	0	0	1	0
rs77036324	0	0	0	1	0
rs77036368	0	0	1	0	0
rs77036655	0	0	0	1	0
rs77036697	0	1	0	0	0
rs77036790	0	0	0	1	0
rs77036836	1	0	0	0	0
rs77037144	0	0	1	0	0
rs77037185	0	0	1	0	0
rs77037395	0	1	0	0	0
rs77037840	0	0	1	0	0
rs77037887	0	0	0	1	0
rs77037926	0	1	0	0	0
rs77038060	0	0	0	1	0
rs77038084	0	0	0	0	1
rs77038155	1	0	0	0	0
rs77038159	0	1	0	0	0
rs77038367	0	0	0	1	0
rs77038389	0	0	0	1	0
rs77038437	0	0	0	1	0
rs77038448	0	0	0	1	0
rs77038508	0	1	0	0	0
rs77038531	0	0	0	1	0
rs77038747	0	0	1	0	0
rs77038970	0	0	0	1	0
rs77039092	0	0	0	1	0
rs77039369	0	0	0	1	0
rs77039435	0	0	0	1	0
rs77039438	0	1	0	0	0
rs77039446	1	0	0	0	0
rs77039456	0	0	1	0	0
rs77039511	0	0	0	1	0
rs77039596	1	0	0	0	0
rs77039962	0	0	0	1	0
rs77040412	0	1	0	0	0
rs77040464	0	0	0	1	0
rs77040495	0	0	1	0	0
rs77040588	0	0	0	1	0
rs77040681	0	0	0	1	0
rs77040798	0	0	0	1	0
rs77040969	0	0	0	1	0
rs77041237	0	1	0	0	0
rs77041324	0	0	0	1	0
rs77041456	0	0	0	1	0
rs77041652	0	0	0	1	0
rs77041759	0	0	0	1	0
rs77041829	0	0	1	0	0
rs77042096	0	0	0	1	0
rs77042286	0	0	1	0	0
rs77042305	0	0	0	1	0
rs77042333	0	0	0	1	0
rs77042475	0	0	0	1	0
rs77042512	0	0	0	0	1
rs77042606	0	0	0	0	1
rs77042618	0	0	0	1	0
rs77042647	0	0	0	1	0
rs77042774	0	0	0	1	0
rs77042868	0	0	0	1	0
rs77042869	0	0	0	0	1
rs77042903	0	0	0	1	0
rs77042968	0	1	0	0	0
rs77043001	0	0	0	1	0
rs77043017	0	0	0	1	0
rs77043270	0	0	0	1	0
rs77043311	0	0	0	1	0
rs77043354	0	0	1	0	0
rs77043368	0	0	0	1	0
rs77043449	0	0	0	1	0
rs77043470	0	1	0	0	0
rs77043578	0	0	0	1	0
rs77043676	0	0	0	0	1
rs77043870	0	0	0	1	0
rs77043878	0	0	0	1	0
rs77043917	0	1	0	0	0
rs77044010	0	0	1	0	0
rs77044043	0	1	0	0	0
rs77044114	0	0	0	1	0
rs77044152	0	0	0	1	0
rs77044368	0	0	0	1	0
rs77044464	0	0	0	1	0
rs77044495	0	0	0	1	0
rs77044591	1	0	0	0	0
rs77044792	1	0	0	0	0
rs77044932	0	0	0	1	0
rs77044967	0	0	0	0	1
rs77045001	0	0	0	1	0
rs77045106	0	0	0	1	0
rs77045132	0	0	0	1	0
rs77045159	0	0	1	0	0
rs77045243	0	0	0	0	1
rs77045342	1	0	0	0	0
rs77045363	1	0	0	0	0
rs77045387	0	0	0	1	0
rs77045391	0	0	0	1	0
rs77045411	0	0	0	1	0
rs77045501	0	0	0	1	0
rs77045517	0	0	0	1	0
rs77045626	0	0	0	1	0
rs77045643	0	0	0	1	0
rs77045661	0	0	0	1	0
rs77045688	0	1	0	0	0
rs77045999	0	0	0	0	1
rs77046118	0	0	0	1	0
rs77046301	0	0	0	1	0
rs77046372	0	1	0	0	0
rs77046415	0	0	0	1	0
rs77046450	0	0	0	1	0
rs77046614	0	0	0	0	1
rs77046857	0	0	0	1	0
rs77046876	0	0	0	1	0
rs77046944	0	0	0	1	0
rs77047089	0	0	0	1	0
rs77047402	0	0	0	1	0
rs77047462	0	0	0	1	0
rs77047478	0	1	0	0	0
rs77047554	0	0	0	1	0
rs77047625	0	0	0	1	0
rs77047647	0	0	0	1	0
rs77047779	0	0	0	1	0
rs77047833	0	0	0	1	0
rs77047966	0	0	1	0	0
rs77047968	0	0	0	1	0
rs77047969	1	0	0	0	0
rs77048033	1	0	0	0	0
rs77048476	0	0	0	1	0
rs77048730	0	1	0	0	0
rs77048734	0	0	0	1	0
rs77048790	0	0	0	1	0
rs77048878	0	0	0	1	0
rs77048909	0	0	0	1	0
rs77049089	0	0	0	1	0
rs77049268	0	0	0	1	0
rs77049296	0	0	0	1	0
rs77049423	0	0	0	1	0
rs77049503	0	0	0	1	0
rs77049690	0	0	0	1	0
rs77049691	0	0	1	0	0
rs77049751	0	0	0	1	0
rs77049780	0	1	0	0	0
rs77049971	0	0	0	0	1
rs77050245	0	0	0	1	0
rs77050280	0	0	0	1	0
rs77050495	0	0	0	1	0
rs77050576	0	0	0	1	0
rs77050593	0	0	0	1	0
rs77050679	0	0	0	1	0
rs77050949	0	0	1	0	0
rs77051181	0	0	0	1	0
rs77051217	0	0	0	1	0
rs77051371	0	0	0	1	0
rs77051558	0	0	0	1	0
rs77051568	0	0	0	1	0
rs77051628	0	0	0	1	0
rs77051646	0	0	0	1	0
rs77051738	0	0	0	1	0
rs77051823	1	0	0	0	0
rs77051965	0	0	0	1	0
rs77052000	0	0	0	1	0
rs77052039	0	0	0	1	0
rs77052109	0	0	0	1	0
rs77052154	0	0	1	0	0
rs77052213	0	0	0	1	0
rs77052323	0	0	1	0	0
rs77052378	0	1	0	0	0
rs77052442	0	0	1	0	0
rs77052480	0	0	0	1	0
rs77052820	0	0	0	1	0
rs77053046	0	0	0	1	0
rs77053073	0	0	0	1	0
rs77053101	0	0	0	1	0
rs77053132	0	0	1	0	0
rs77053205	0	0	0	1	0
rs77053266	1	0	0	0	0
rs77053284	1	0	0	0	0
rs77053323	0	0	0	1	0
rs77053491	0	0	0	1	0
rs77053649	1	0	0	0	0
rs77053652	0	1	0	0	0
rs77053768	0	0	0	1	0
rs77053793	0	0	0	1	0
rs77053892	0	0	0	1	0
rs77053900	0	0	0	1	0
rs77054005	0	0	1	0	0
rs77054084	0	1	0	0	0
rs77054172	0	0	0	1	0
rs77054323	0	0	0	1	0
rs77054424	0	0	0	1	0
rs77054506	0	0	1	0	0
rs77054566	0	0	0	1	0
rs77054593	0	0	0	1	0
rs77054839	0	0	0	1	0
rs77054908	0	0	0	1	0
rs77054966	0	0	1	0	0
rs77055002	0	0	0	1	0
rs77055040	0	0	0	1	0
rs77055211	1	0	0	0	0
rs77055246	0	0	1	0	0
rs77055313	0	1	0	0	0
rs77055571	0	0	0	1	0
rs77055593	0	0	0	1	0
rs77055652	0	0	0	1	0
rs77055672	0	0	0	1	0
rs77055715	0	1	0	0	0
rs77055773	1	0	0	0	0
rs77055953	0	0	0	1	0
rs77055954	0	0	0	1	0
rs77056045	0	0	0	1	0
rs77056073	0	0	0	1	0
rs77056153	0	0	0	1	0
rs77056275	0	0	0	1	0
rs77056351	0	0	0	1	0
rs77056396	0	0	0	0	1
rs77056570	0	0	0	1	0
rs77056580	0	0	0	1	0
rs77056587	0	0	0	1	0
rs77056655	0	0	0	1	0
rs77056816	0	0	0	1	0
rs77056915	0	0	0	1	0
rs77056950	0	0	0	1	0
rs77057070	0	0	0	1	0
rs77057144	0	1	0	0	0
rs77057239	0	0	0	1	0
rs77057439	1	0	0	0	0
rs77057572	0	0	0	1	0
rs77057661	0	0	0	1	0
rs77057677	0	1	0	0	0
rs77057992	0	0	0	1	0
rs77058277	0	0	0	1	0
rs77058278	0	0	1	0	0
rs77058354	0	0	0	1	0
rs77058411	0	0	1	0	0
rs77058485	0	0	0	0	1
rs77058563	0	0	0	1	0
rs77058598	0	0	0	1	0
rs77058610	0	0	0	1	0
rs77058741	0	1	0	0	0
rs77058766	0	0	0	1	0
rs77058777	0	0	1	0	0
rs77059182	0	0	0	1	0
rs77059199	0	0	0	1	0
rs77059255	0	0	0	1	0
rs77059265	0	0	0	1	0
rs77059296	0	0	0	1	0
rs77059374	0	0	1	0	0
rs77059420	0	1	0	0	0
rs77059805	0	0	0	1	0
rs77059845	1	0	0	0	0
rs77059926	0	0	0	1	0
rs77059975	0	0	1	0	0
rs77060008	0	0	0	1	0
rs77060012	0	1	0	0	0
rs77060060	0	0	1	0	0
rs77060138	0	0	0	1	0
rs77060195	0	1	0	0	0
rs77060225	1	0	0	0	0
rs77060377	0	0	0	1	0
rs77060404	1	0	0	0	0
rs77060414	0	0	0	1	0
rs77060457	0	0	0	1	0
rs77060722	0	0	0	1	0
rs77060726	0	1	0	0	0
rs77060832	0	0	0	1	0
rs77060839	0	0	0	1	0
rs77061109	0	0	0	1	0
rs77061204	1	0	0	0	0
rs77061304	0	0	0	1	0
rs77061411	0	0	0	1	0
rs77061482	0	0	0	1	0
rs77061615	0	0	0	1	0
rs77061630	0	0	0	1	0
rs77061676	0	0	0	1	0
rs77061742	0	0	0	1	0
rs77061810	0	0	0	1	0
rs77061826	0	0	1	0	0
rs77061862	0	0	0	0	1
rs77061944	0	0	0	1	0
rs77062060	0	0	0	1	0
rs77062176	0	1	0	0	0
rs77062222	0	0	0	0	1
rs77062262	0	0	0	1	0
rs77062342	0	0	0	1	0
rs77062373	0	0	1	0	0
rs77062400	0	0	0	1	0
rs77062405	0	0	0	1	0
rs77062461	0	0	1	0	0
rs77062663	0	1	0	0	0
rs77063086	0	0	0	1	0
rs77063359	0	0	1	0	0
rs77063384	0	0	0	1	0
rs77063418	0	0	1	0	0
rs77063479	0	0	0	0	1
rs77063484	0	0	0	1	0
rs77063726	0	1	0	0	0
rs77063763	0	0	0	1	0
rs77063774	0	0	0	1	0
rs77063984	0	0	0	1	0
rs77064076	1	0	0	0	0
rs77064216	0	0	0	1	0
rs77064264	0	0	0	1	0
rs77064301	0	0	0	1	0
rs77064401	0	0	0	1	0
rs77064402	0	0	0	1	0
rs77064420	0	0	0	1	0
rs77064464	0	0	0	1	0
rs77064465	0	0	1	0	0
rs77064580	0	0	0	1	0
rs77064698	0	1	0	0	0
rs77064820	0	0	0	1	0
rs77064830	0	0	0	1	0
rs77064892	1	0	0	0	0
rs77065143	0	0	1	0	0
rs77065155	0	0	0	1	0
rs77065167	0	0	0	1	0
rs77065529	0	0	0	0	1
rs77065540	0	0	0	1	0
rs77065560	0	0	0	1	0
rs77065590	1	0	0	0	0
rs77065755	0	0	0	1	0
rs77065841	0	0	0	1	0
rs77065851	0	0	0	1	0
rs77066020	0	0	0	0	1
rs77066059	0	0	0	1	0
rs77066294	0	0	0	1	0
rs77066532	0	0	1	0	0
rs77066559	0	0	0	1	0
rs77066689	0	0	0	1	0
rs77066946	1	0	0	0	0
rs77067016	0	1	0	0	0
rs77067323	0	0	0	1	0
rs77067326	0	0	0	1	0
rs77067368	0	0	1	0	0
rs77067414	0	0	1	0	0
rs77067565	0	0	0	1	0
rs77067906	0	0	0	1	0
rs77068007	0	0	0	1	0
rs77068042	0	0	0	1	0
rs77068050	0	0	0	1	0
rs77068051	1	0	0	0	0
rs77068167	0	0	0	1	0
rs77068389	0	0	0	1	0
rs77068390	0	1	0	0	0
rs77068433	0	0	0	1	0
rs77068506	0	0	0	1	0
rs77068525	0	0	1	0	0
rs77068536	0	0	0	1	0
rs77068827	0	0	0	1	0
rs77069032	1	0	0	0	0
rs77069096	0	0	1	0	0
rs77069169	1	0	0	0	0
rs77069209	1	0	0	0	0
rs77069246	0	1	0	0	0
rs77069389	0	0	0	1	0
rs77069651	1	0	0	0	0
rs77069655	0	0	0	1	0
rs77069690	1	0	0	0	0
rs77069797	0	0	0	1	0
rs77069852	0	0	0	1	0
rs77069901	0	0	0	1	0
rs77069966	0	1	0	0	0
rs77070058	0	0	0	1	0
rs77070082	0	0	0	1	0
rs77070227	1	0	0	0	0
rs77070310	0	0	0	1	0
rs77070354	0	0	0	1	0
rs77070401	0	0	0	1	0
rs77070453	0	0	0	1	0
rs77070489	0	0	1	0	0
rs77070511	0	0	0	1	0
rs77070546	0	0	0	1	0
rs77070589	0	0	0	1	0
rs77070670	0	0	0	1	0
rs77070875	0	0	0	1	0
rs77070956	0	0	0	1	0
rs77070978	0	0	0	1	0
rs77071063	0	0	0	1	0
rs77071094	0	1	0	0	0
rs77071262	0	0	1	0	0
rs77071297	0	0	0	1	0
rs77071336	0	0	0	1	0
rs77071457	0	0	0	1	0
rs77071458	0	0	0	1	0
rs77071471	0	0	0	1	0
rs77071507	0	0	0	1	0
rs77071712	0	0	0	1	0
rs77071807	0	0	0	1	0
rs77072206	0	0	0	1	0
rs77072252	0	0	0	1	0
rs77072279	0	0	0	0	1
rs77072345	0	0	1	0	0
rs77072348	0	0	0	1	0
rs77072550	0	0	0	1	0
rs77072715	0	0	0	1	0
rs77072905	0	0	0	1	0
rs77073077	0	0	0	1	0
rs77073125	0	0	0	1	0
rs77073173	1	0	0	0	0
rs77073333	0	0	0	1	0
rs77073360	0	0	1	0	0
rs77073542	0	0	0	1	0
rs77073550	0	0	0	1	0
rs77073698	0	0	0	1	0
rs77073871	0	0	0	1	0
rs77073898	0	0	0	1	0
rs77073901	0	0	0	1	0
rs77073910	0	1	0	0	0
rs77073919	0	0	0	1	0
rs77074078	0	0	1	0	0
rs77074168	0	0	0	1	0
rs77074445	0	0	0	1	0
rs77074557	0	0	0	1	0
rs77074705	0	0	0	1	0
rs77074751	0	0	1	0	0
rs77074826	0	0	0	1	0
rs77074843	0	0	0	1	0
rs77074847	1	0	0	0	0
rs77074877	0	0	0	1	0
rs77074889	0	0	0	1	0
rs77074963	0	0	0	1	0
rs77074976	0	1	0	0	0
rs77075178	0	0	0	1	0
rs77075191	0	0	0	1	0
rs77075414	0	0	0	1	0
rs77075503	0	0	0	1	0
rs77075608	0	1	0	0	0
rs77075612	0	0	1	0	0
rs77075743	0	0	0	1	0
rs77075772	0	0	0	1	0
rs77075791	0	0	1	0	0
rs77075929	0	0	0	1	0
rs77075970	0	0	0	1	0
rs77076061	0	0	0	1	0
rs77076343	0	0	0	1	0
rs77076498	0	0	0	1	0
rs77076603	0	0	0	1	0
rs77076635	0	0	1	0	0
rs77076706	0	0	0	1	0
rs77077041	0	0	0	1	0
rs77077069	0	1	0	0	0
rs77077276	0	0	1	0	0
rs77077296	0	0	0	1	0
rs77077408	0	1	0	0	0
rs77077471	0	0	0	1	0
rs77077534	1	0	0	0	0
rs77077663	0	0	1	0	0
rs77077720	0	1	0	0	0
rs77077734	0	0	1	0	0
rs77077785	1	0	0	0	0
rs77077813	1	0	0	0	0
rs77077834	0	0	0	1	0
rs77077944	0	0	0	1	0
rs77077997	0	1	0	0	0
rs77078031	0	1	0	0	0
rs77078228	0	0	0	1	0
rs77078256	0	0	0	1	0
rs77078377	0	0	0	1	0
rs77078421	0	0	0	1	0
rs77078588	0	0	0	1	0
rs77078697	0	0	0	1	0
rs77078713	0	0	1	0	0
rs77078858	0	0	1	0	0
rs77078878	0	0	0	1	0
rs77078908	0	0	0	1	0
rs77078963	0	1	0	0	0
rs77079028	0	0	0	1	0
rs77079075	1	0	0	0	0
rs77079095	0	1	0	0	0
rs77079130	0	0	0	1	0
rs77079294	0	0	1	0	0
rs77079299	0	1	0	0	0
rs77079397	0	0	1	0	0
rs77079466	0	1	0	0	0
rs77079618	0	1	0	0	0
rs77079801	0	0	0	1	0
rs77079917	0	0	0	1	0
rs77080015	0	0	0	1	0
rs77080074	0	0	0	1	0
rs77080144	0	0	0	1	0
rs77080356	0	0	1	0	0
rs77080363	0	0	0	1	0
rs77081024	0	1	0	0	0
rs77081031	0	0	0	1	0
rs77081251	0	0	0	1	0
rs77081279	0	0	0	1	0
rs77081430	0	0	0	1	0
rs77081450	1	0	0	0	0
rs77081540	0	0	0	1	0
rs77081683	0	0	0	1	0
rs77081729	0	0	0	1	0
rs77081753	0	0	0	1	0
rs77081774	0	0	0	1	0
rs77081854	0	0	0	1	0
rs77081868	0	0	0	1	0
rs77082357	0	0	0	1	0
rs77082637	0	1	0	0	0
rs77082692	0	0	0	1	0
rs77082767	0	0	0	1	0
rs77082919	0	0	0	0	1
rs77083128	0	0	0	1	0
rs77083160	0	0	0	1	0
rs77083200	0	0	0	1	0
rs77083423	0	0	0	1	0
rs77083441	0	0	0	1	0
rs77083638	0	1	0	0	0
rs77083688	0	0	1	0	0
rs77083750	0	0	0	1	0
rs77083780	0	1	0	0	0
rs77083917	0	0	0	1	0
rs77083984	0	0	0	0	1
rs77083998	1	0	0	0	0
rs77083999	0	0	0	1	0
rs77084062	1	0	0	0	0
rs77084105	0	1	0	0	0
rs77084252	0	1	0	0	0
rs77084393	0	0	0	1	0
rs77084449	0	0	0	1	0
rs77084515	1	0	0	0	0
rs77084681	0	0	0	1	0
rs77084776	0	0	1	0	0
rs77085015	0	0	0	1	0
rs77085047	0	0	0	1	0
rs77085193	0	0	0	1	0
rs77085219	0	0	0	1	0
rs77085332	0	0	0	1	0
rs77085460	0	0	0	1	0
rs77085570	0	0	0	1	0
rs77085702	0	1	0	0	0
rs77085709	0	0	0	1	0
rs77085721	0	0	1	0	0
rs77085806	0	0	0	1	0
rs77085844	0	0	0	1	0
rs77085877	0	0	0	1	0
rs77086001	0	0	0	1	0
rs77086035	1	0	0	0	0
rs77086350	0	0	1	0	0
rs77086738	0	0	0	1	0
rs77086806	0	0	0	1	0
rs77086966	1	0	0	0	0
rs77086981	0	1	0	0	0
rs77087256	0	0	0	1	0
rs77087303	0	1	0	0	0
rs77087452	0	0	0	1	0
rs77087470	0	0	0	1	0
rs77087626	0	0	0	1	0
rs77087852	1	0	0	0	0
rs77088083	0	0	0	1	0
rs77088139	0	1	0	0	0
rs77088250	1	0	0	0	0
rs77088254	0	0	0	1	0
rs77088262	0	0	0	1	0
rs77088263	0	0	0	1	0
rs77088401	0	0	0	1	0
rs77088478	0	0	0	1	0
rs77088511	0	1	0	0	0
rs77088572	0	0	0	1	0
rs77088627	0	1	0	0	0
rs77088670	0	0	0	1	0
rs77088692	0	0	0	1	0
rs77088701	0	0	0	1	0
rs77088733	0	0	0	1	0
rs77088741	0	0	0	1	0
rs77088753	1	0	0	0	0
rs77088758	0	0	0	1	0
rs77088962	0	0	0	1	0
rs77088978	0	0	0	1	0
rs77089029	0	0	0	1	0
rs77089045	0	0	0	1	0
rs77089166	0	1	0	0	0
rs77089231	0	0	0	1	0
rs77089330	0	0	0	1	0
rs77089557	0	0	0	1	0
rs77089663	0	0	0	1	0
rs77089758	0	0	0	1	0
rs77089813	0	0	1	0	0
rs77089920	0	0	0	1	0
rs77090052	0	0	0	1	0
rs77090129	0	0	0	1	0
rs77090158	0	0	0	1	0
rs77090241	0	0	0	1	0
rs77090275	0	0	1	0	0
rs77090393	0	1	0	0	0
rs77090405	0	0	0	1	0
rs77090459	0	0	0	1	0
rs77090503	0	0	0	1	0
rs77090525	0	0	0	0	1
rs77090546	0	0	0	1	0
rs77090613	0	0	0	1	0
rs77090907	1	0	0	0	0
rs77090908	0	0	0	1	0
rs77091168	0	0	0	1	0
rs77091403	0	1	0	0	0
rs77091414	0	0	0	1	0
rs77091438	1	0	0	0	0
rs77091556	0	0	0	1	0
rs77091634	0	0	0	1	0
rs77091705	0	0	0	1	0
rs77091748	0	0	0	1	0
rs77091831	0	0	1	0	0
rs77091875	0	0	0	1	0
rs77092137	0	0	0	1	0
rs77092199	0	0	0	1	0
rs77092265	0	0	0	1	0
rs77092335	0	1	0	0	0
rs77092397	0	0	0	1	0
rs77092518	0	1	0	0	0
rs77092627	0	0	0	0	1
rs77093033	0	0	0	1	0
rs77093325	0	0	0	1	0
rs77093335	0	0	0	1	0
rs77093368	0	0	0	1	0
rs77093473	0	0	0	1	0
rs77093490	0	0	0	1	0
rs77093505	0	0	0	1	0
rs77093550	0	0	0	0	1
rs77093564	0	0	0	1	0
rs77093575	0	0	0	1	0
rs77093665	0	0	0	1	0
rs77093701	0	1	0	0	0
rs77093750	0	0	0	0	1
rs77093757	1	0	0	0	0
rs77093863	0	0	0	1	0
rs77093974	0	0	0	1	0
rs77094228	0	0	0	1	0
rs77094343	0	0	0	1	0
rs77094439	0	1	0	0	0
rs77094521	0	0	0	0	1
rs77094566	0	0	0	1	0
rs77094575	0	1	0	0	0
rs77094733	0	0	0	1	0
rs77094745	0	0	0	1	0
rs77094899	0	1	0	0	0
rs77095002	0	0	0	1	0
rs77095006	0	1	0	0	0
rs77095052	0	0	0	1	0
rs77095095	0	0	0	1	0
rs77095172	0	0	0	1	0
rs77095258	0	0	0	1	0
rs77095296	0	1	0	0	0
rs77095453	0	0	0	1	0
rs77095483	0	1	0	0	0
rs77095628	0	0	0	1	0
rs77095797	0	0	0	1	0
rs77095820	0	0	1	0	0
rs77096063	0	0	0	1	0
rs77096078	0	1	0	0	0
rs77096144	0	0	0	1	0
rs77096169	0	0	1	0	0
rs77096232	0	0	0	1	0
rs77096271	0	0	0	1	0
rs77096375	0	0	1	0	0
rs77096396	0	0	0	1	0
rs77096624	0	0	0	0	1
rs77096726	0	1	0	0	0
rs77096743	0	0	0	1	0
rs77096888	0	0	0	1	0
rs77096934	0	0	0	1	0
rs77097215	0	0	0	1	0
rs77097242	0	0	0	1	0
rs77097252	0	1	0	0	0
rs77097551	0	0	0	1	0
rs77097599	1	0	0	0	0
rs77097822	0	1	0	0	0
rs77097878	0	0	0	0	1
rs77097900	1	0	0	0	0
rs77098051	0	0	0	1	0
rs77098155	0	0	0	1	0
rs77098188	0	0	0	1	0
rs77098290	0	0	0	1	0
rs77098389	0	0	0	0	1
rs77098638	0	0	0	1	0
rs77098671	0	0	0	1	0
rs77098718	0	1	0	0	0
rs77099011	0	0	0	0	1
rs77099047	0	0	0	1	0
rs77099101	0	1	0	0	0
rs77099128	0	0	0	1	0
rs77099160	0	0	0	0	1
rs77099202	1	0	0	0	0
rs77099488	0	0	0	1	0
rs77099570	0	0	0	0	1
rs77099580	0	0	0	0	1
rs77099585	1	0	0	0	0
rs77099593	0	0	0	1	0
rs77099614	0	0	0	1	0
rs77099723	0	0	0	1	0
rs77099945	0	0	0	1	0
rs77099947	0	0	0	1	0
rs77100045	0	0	0	1	0
rs77100084	0	0	0	1	0
rs77100127	0	0	0	1	0
rs77100132	0	0	0	1	0
rs77100294	0	0	1	0	0
rs77100310	0	0	0	1	0
rs77100380	0	0	0	1	0
rs77100396	0	0	0	1	0
rs77100424	0	0	0	1	0
rs77100574	0	0	0	1	0
rs77100629	0	0	0	1	0
rs77100654	0	0	0	1	0
rs77100741	0	0	0	1	0
rs77101138	0	0	0	1	0
rs77101245	0	0	1	0	0
rs77101279	0	0	0	1	0
rs77101298	0	0	1	0	0
rs77101394	0	0	0	1	0
rs77101425	1	0	0	0	0
rs77101451	0	0	0	1	0
rs77101457	0	0	0	1	0
rs77101490	0	0	0	1	0
rs77101510	1	0	0	0	0
rs77101570	0	0	0	0	1
rs77101610	0	0	0	1	0
rs77101809	0	0	0	1	0
rs77102091	0	0	0	1	0
rs77102359	1	0	0	0	0
rs77102389	0	1	0	0	0
rs77102485	0	0	0	1	0
rs77102497	0	0	0	0	1
rs77102514	0	0	0	1	0
rs77102533	0	0	0	1	0
rs77102562	0	0	0	1	0
rs77102687	0	1	0	0	0
rs77102734	0	0	1	0	0
rs77102759	0	0	0	1	0
rs77102790	0	0	0	1	0
rs77102933	0	0	0	1	0
rs77102945	0	0	0	1	0
rs77103027	0	0	0	1	0
rs77103054	0	0	0	0	1
rs77103055	0	0	1	0	0
rs77103338	0	0	0	1	0
rs77103537	0	0	0	1	0
rs77103652	0	0	0	1	0
rs77103664	0	0	0	1	0
rs77103940	1	0	0	0	0
rs77103988	0	0	1	0	0
rs77104204	0	0	0	1	0
rs77104245	0	0	0	1	0
rs77104423	0	0	0	1	0
rs77104470	0	1	0	0	0
rs77104475	0	0	0	1	0
rs77104537	0	0	0	1	0
rs77104607	0	0	0	1	0
rs77104625	0	0	1	0	0
rs77104751	0	0	0	0	1
rs77104782	0	0	0	1	0
rs77104856	0	0	0	1	0
rs77104870	0	0	0	1	0
rs77104884	0	0	0	1	0
rs77104934	0	1	0	0	0
rs77104955	0	0	0	1	0
rs77105004	0	0	0	1	0
rs77105032	0	0	0	1	0
rs77105239	0	0	0	1	0
rs77105272	0	0	0	1	0
rs77105294	0	0	0	1	0
rs77105546	1	0	0	0	0
rs77105559	0	0	0	1	0
rs77105570	0	0	0	1	0
rs77105615	0	0	0	1	0
rs77105742	0	0	0	1	0
rs77105784	0	0	0	1	0
rs77105998	0	0	0	1	0
rs77106020	0	0	0	1	0
rs77106072	0	1	0	0	0
rs77106086	0	1	0	0	0
rs77106096	0	0	0	1	0
rs77106177	0	0	0	1	0
rs77106404	1	0	0	0	0
rs77106444	0	0	0	1	0
rs77106564	0	0	0	1	0
rs77106576	0	0	0	1	0
rs77106585	0	0	0	1	0
rs77106637	0	1	0	0	0
rs77106645	0	0	0	1	0
rs77106808	1	0	0	0	0
rs77106820	0	1	0	0	0
rs77106899	0	0	0	1	0
rs77106915	0	0	0	1	0
rs77106986	0	0	0	1	0
rs77107403	0	0	0	1	0
rs77107482	0	0	0	1	0
rs77107519	0	0	0	1	0
rs77107531	1	0	0	0	0
rs77107534	0	1	0	0	0
rs77107575	0	0	1	0	0
rs77107706	0	0	0	1	0
rs77107745	0	0	0	1	0
rs77107837	0	1	0	0	0
rs77107857	0	0	0	1	0
rs77107878	0	0	1	0	0
rs77107932	0	0	0	1	0
rs77108040	0	0	0	1	0
rs77108053	0	0	0	1	0
rs77108078	0	0	0	1	0
rs77108094	0	0	0	1	0
rs77108147	0	0	0	1	0
rs77108238	0	0	0	1	0
rs77108273	1	0	0	0	0
rs77108436	0	0	1	0	0
rs77108565	0	0	0	1	0
rs77108681	1	0	0	0	0
rs77108828	0	0	0	1	0
rs77108845	0	0	0	1	0
rs77108895	0	0	0	1	0
rs77108944	0	1	0	0	0
rs77108948	0	1	0	0	0
rs77109066	0	0	0	1	0
rs77109121	0	0	0	0	1
rs77109140	0	0	1	0	0
rs77109157	0	0	0	1	0
rs77109230	0	0	0	1	0
rs77109231	0	0	0	1	0
rs77109323	0	0	0	1	0
rs77109351	0	0	1	0	0
rs77109365	0	0	0	1	0
rs77109368	0	0	0	1	0
rs77109448	0	0	0	1	0
rs77109620	0	0	1	0	0
rs77109714	0	1	0	0	0
rs77109931	0	0	0	1	0
rs77110073	0	0	0	1	0
rs77110136	0	0	0	1	0
rs77110137	0	0	0	1	0
rs77110184	0	0	0	1	0
rs77110258	0	0	0	1	0
rs77110324	0	0	1	0	0
rs77110330	0	0	1	0	0
rs77110447	0	0	0	1	0
rs77110559	0	0	0	1	0
rs77110591	0	0	0	1	0
rs77110635	0	0	0	1	0
rs77110684	0	0	0	1	0
rs77110732	0	1	0	0	0
rs77110910	0	1	0	0	0
rs77111041	0	0	0	1	0
rs77111055	0	1	0	0	0
rs77111158	0	0	0	1	0
rs77111382	0	0	0	1	0
rs77111444	0	0	0	1	0
rs77111489	0	0	0	1	0
rs77111643	0	0	0	1	0
rs77111704	0	0	0	1	0
rs77111763	1	0	0	0	0
rs77111769	0	0	0	1	0
rs77111942	0	0	0	1	0
rs77111994	0	0	0	1	0
rs77112134	0	0	0	1	0
rs77112150	0	0	0	1	0
rs77112205	0	0	0	1	0
rs77112285	0	0	0	1	0
rs77112297	0	0	0	1	0
rs77112326	0	0	1	0	0
rs77112629	1	0	0	0	0
rs77112641	0	0	0	1	0
rs77112780	0	0	0	1	0
rs77112794	0	0	0	1	0
rs77112980	0	0	0	1	0
rs77113262	0	0	1	0	0
rs77113439	0	0	0	1	0
rs77113594	0	0	0	1	0
rs77113651	0	1	0	0	0
rs77113768	0	0	0	1	0
rs77113851	0	0	0	1	0
rs77113913	1	0	0	0	0
rs77114115	0	0	0	1	0
rs77114142	0	0	1	0	0
rs77114149	0	0	0	1	0
rs77114167	0	0	0	1	0
rs77114189	0	0	0	1	0
rs77114333	0	0	0	1	0
rs77114334	0	0	0	1	0
rs77114379	0	0	0	1	0
rs77114421	0	0	1	0	0
rs77114605	0	0	0	1	0
rs77114650	0	0	0	1	0
rs77114770	0	0	1	0	0
rs77114906	0	0	0	1	0
rs77115015	0	0	0	1	0
rs77115017	0	1	0	0	0
rs77115030	0	1	0	0	0
rs77115046	0	0	0	1	0
rs77115118	0	0	0	1	0
rs77115131	0	0	0	0	1
rs77115195	0	0	0	1	0
rs77115511	0	0	0	1	0
rs77115512	0	0	0	0	1
rs77115737	0	0	0	1	0
rs77115746	1	0	0	0	0
rs77115821	0	0	0	1	0
rs77115824	0	0	0	1	0
rs77115854	0	0	0	1	0
rs77116002	0	0	0	1	0
rs77116032	0	0	0	0	1
rs77116170	0	0	0	1	0
rs77116393	0	0	1	0	0
rs77116439	0	0	0	1	0
rs77116456	0	1	0	0	0
rs77116508	0	0	0	1	0
rs77116513	0	1	0	0	0
rs77116517	0	0	0	1	0
rs77116597	0	0	0	1	0
rs77116620	0	1	0	0	0
rs77116701	0	1	0	0	0
rs77116774	0	0	0	1	0
rs77116795	0	0	0	1	0
rs77116804	0	0	0	1	0
rs77116912	0	0	1	0	0
rs77116979	0	0	0	1	0
rs77117097	0	0	0	1	0
rs77117186	0	0	0	1	0
rs77117193	0	0	0	1	0
rs77117323	0	0	0	1	0
rs77117491	0	0	1	0	0
rs77117761	0	1	0	0	0
rs77117816	0	0	0	0	1
rs77117853	0	0	0	1	0
rs77117888	0	0	1	0	0
rs77117940	0	0	0	1	0
rs77117942	0	0	0	1	0
rs77118023	0	0	0	1	0
rs77118055	0	0	1	0	0
rs77118166	0	0	0	1	0
rs77118281	0	0	1	0	0
rs77118293	0	0	0	1	0
rs77118400	0	0	0	1	0
rs77118411	0	0	1	0	0
rs77118470	0	0	1	0	0
rs77118625	0	0	0	1	0
rs77118687	0	0	0	1	0
rs77118757	0	0	0	1	0
rs77118777	0	1	0	0	0
rs77118787	0	0	0	1	0
rs77118857	0	0	0	0	1
rs77118907	0	0	0	1	0
rs77118944	0	0	0	1	0
rs77119025	1	0	0	0	0
rs77119127	1	0	0	0	0
rs77119209	0	0	0	1	0
rs77119295	0	0	1	0	0
rs77119443	0	0	0	1	0
rs77119530	0	0	0	1	0
rs77119627	0	0	1	0	0
rs77119701	0	0	0	1	0
rs77119706	0	0	0	1	0
rs77119833	0	0	1	0	0
rs77120237	0	1	0	0	0
rs77120310	0	0	0	1	0
rs77120334	0	0	1	0	0
rs77120403	0	0	0	1	0
rs77120420	0	0	0	1	0
rs77120493	0	0	0	1	0
rs77120533	0	0	0	1	0
rs77120625	0	0	0	1	0
rs77120762	0	0	0	1	0
rs77120816	0	1	0	0	0
rs77120885	0	0	0	0	1
rs77120895	0	0	0	1	0
rs77120965	0	0	0	1	0
rs77121034	0	1	0	0	0
rs77121128	0	0	0	1	0
rs77121202	0	0	1	0	0
rs77121204	0	0	0	1	0
rs77121284	0	0	0	1	0
rs77121533	0	0	0	1	0
rs77121786	0	1	0	0	0
rs77121801	0	0	0	1	0
rs77122094	0	0	0	1	0
rs77122216	0	0	0	1	0
rs77122284	0	0	0	1	0
rs77122294	0	1	0	0	0
rs77122351	0	0	0	1	0
rs77122453	0	0	0	1	0
rs77122548	0	0	0	0	1
rs77122555	0	1	0	0	0
rs77122798	0	0	0	1	0
rs77122817	1	0	0	0	0
rs77122851	0	1	0	0	0
rs77122985	0	0	0	0	1
rs77123224	0	0	0	1	0
rs77123231	0	0	0	1	0
rs77123299	0	0	0	1	0
rs77123369	0	0	1	0	0
rs77123507	0	1	0	0	0
rs77123729	0	0	0	1	0
rs77123872	0	1	0	0	0
rs77123879	0	0	0	1	0
rs77123907	0	1	0	0	0
rs77123981	0	0	0	1	0
rs77124022	0	0	0	1	0
rs77124169	0	0	0	1	0
rs77124373	0	0	0	1	0
rs77124379	0	0	0	1	0
rs77124414	0	0	0	1	0
rs77124415	0	0	0	1	0
rs77124519	0	0	0	1	0
rs77124520	0	0	0	1	0
rs77124596	0	0	0	1	0
rs77124679	0	0	0	1	0
rs77124775	0	0	1	0	0
rs77124793	0	0	0	1	0
rs77124803	0	0	0	1	0
rs77124825	0	1	0	0	0
rs77125035	0	0	0	1	0
rs77125037	0	1	0	0	0
rs77125166	1	0	0	0	0
rs77125461	0	0	0	1	0
rs77125470	0	0	0	1	0
rs77125573	0	0	0	1	0
rs77125640	0	0	1	0	0
rs77125744	0	0	0	0	1
rs77126026	1	0	0	0	0
rs77126060	0	1	0	0	0
rs77126082	0	0	0	1	0
rs77126179	0	0	1	0	0
rs77126198	0	0	0	1	0
rs77126285	0	1	0	0	0
rs77126574	0	0	0	1	0
rs77126598	0	0	0	1	0
rs77126626	0	0	0	0	1
rs77126637	0	0	0	1	0
rs77126714	0	0	0	1	0
rs77126753	0	0	0	1	0
rs77126783	0	0	0	1	0
rs77126973	1	0	0	0	0
rs77127085	0	0	0	1	0
rs77127097	1	0	0	0	0
rs77127203	0	0	0	1	0
rs77127268	0	0	0	1	0
rs77127463	0	0	0	1	0
rs77127475	0	0	0	1	0
rs77127600	0	0	0	1	0
rs77127651	0	0	0	1	0
rs77127723	0	0	0	1	0
rs77127788	0	0	0	1	0
rs77127921	0	0	0	1	0
rs77127926	0	0	0	1	0
rs77128001	0	0	0	1	0
rs77128003	1	0	0	0	0
rs77128124	0	1	0	0	0
rs77128214	1	0	0	0	0
rs77128226	0	0	0	1	0
rs77128255	0	0	0	1	0
rs77128273	0	0	1	0	0
rs77128460	1	0	0	0	0
rs77128469	0	0	0	1	0
rs77128471	0	0	0	1	0
rs77128558	0	0	0	1	0
rs77128916	0	0	0	1	0
rs77128918	0	1	0	0	0
rs77129042	0	0	0	1	0
rs77129192	0	0	0	1	0
rs77129288	0	0	0	1	0
rs77129304	0	0	0	1	0
rs77129312	0	0	0	1	0
rs77129616	0	1	0	0	0
rs77129664	0	0	0	1	0
rs77129679	0	0	0	1	0
rs77129758	0	0	0	1	0
rs77129771	0	0	0	1	0
rs77129835	0	0	1	0	0
rs77129933	0	1	0	0	0
rs77130063	0	0	0	1	0
rs77130068	0	0	0	1	0
rs77130160	0	1	0	0	0
rs77130453	0	0	0	1	0
rs77130531	0	0	0	1	0
rs77130579	0	0	0	1	0
rs77130616	0	0	0	1	0
rs77130707	0	0	0	1	0
rs77130831	0	0	1	0	0
rs77131138	0	1	0	0	0
rs77131203	1	0	0	0	0
rs77131232	0	0	0	1	0
rs77131311	0	0	0	1	0
rs77131514	0	0	0	1	0
rs77131544	0	0	0	1	0
rs77131596	1	0	0	0	0
rs77131629	0	0	0	1	0
rs77131644	0	0	0	1	0
rs77131758	0	0	0	1	0
rs77132018	0	0	0	1	0
rs77132036	0	0	0	1	0
rs77132083	0	0	0	1	0
rs77132149	0	0	0	1	0
rs77132203	0	0	1	0	0
rs77132239	0	0	0	1	0
rs77132448	0	0	0	1	0
rs77132456	0	0	0	1	0
rs77132503	0	0	1	0	0
rs77132907	0	0	0	1	0
rs77132982	0	0	0	1	0
rs77133082	0	0	0	1	0
rs77133106	0	0	0	1	0
rs77133214	0	0	0	1	0
rs77133363	0	0	0	1	0
rs77133663	0	0	0	1	0
rs77133734	0	0	1	0	0
rs77133853	0	0	0	1	0
rs77133925	0	0	0	0	1
rs77134021	0	0	0	1	0
rs77134116	0	1	0	0	0
rs77134301	0	0	0	1	0
rs77134441	0	1	0	0	0
rs77134556	0	0	1	0	0
rs77134595	0	0	0	1	0
rs77134676	1	0	0	0	0
rs77134729	0	0	0	1	0
rs77134776	0	0	0	1	0
rs77134908	0	0	0	1	0
rs77134941	0	0	1	0	0
rs77135244	0	0	0	1	0
rs77135357	0	0	0	1	0
rs77135458	0	0	0	1	0
rs77135469	0	1	0	0	0
rs77135650	0	0	0	1	0
rs77135672	0	0	0	0	1
rs77136010	0	0	0	1	0
rs77136021	0	0	1	0	0
rs77136063	0	0	0	1	0
rs77136097	0	0	0	1	0
rs77136127	0	0	0	1	0
rs77136166	0	0	0	1	0
rs77136188	0	0	0	1	0
rs77136196	0	0	0	1	0
rs77136355	0	1	0	0	0
rs77136429	0	0	1	0	0
rs77136634	0	0	0	1	0
rs77136668	0	0	0	1	0
rs77136722	0	0	0	1	0
rs77136799	1	0	0	0	0
rs77136813	0	0	0	1	0
rs77136835	0	0	1	0	0
rs77136894	0	0	0	1	0
rs77136976	0	0	0	1	0
rs77136978	0	0	0	1	0
rs77137041	0	0	0	1	0
rs77137053	0	0	0	1	0
rs77137121	0	0	0	0	1
rs77137315	0	0	0	1	0
rs77137330	0	0	0	1	0
rs77137402	0	0	0	1	0
rs77137641	0	1	0	0	0
rs77137673	1	0	0	0	0
rs77137802	0	0	0	1	0
rs77137920	0	0	0	1	0
rs77137976	0	0	0	1	0
rs77138111	0	0	0	0	1
rs77138124	0	0	0	1	0
rs77138168	0	0	0	0	1
rs77138183	0	1	0	0	0
rs77138197	0	0	0	0	1
rs77138288	0	1	0	0	0
rs77138500	1	0	0	0	0
rs77138637	0	0	0	1	0
rs77138707	0	0	0	1	0
rs77138720	0	0	0	1	0
rs77138744	0	0	0	1	0
rs77138876	0	1	0	0	0
rs77138885	0	0	0	1	0
rs77138904	0	0	1	0	0
rs77139075	0	1	0	0	0
rs77139125	0	0	0	1	0
rs77139139	0	0	0	1	0
rs77139150	0	0	1	0	0
rs77139490	0	0	1	0	0
rs77139578	0	1	0	0	0
rs77139862	0	0	0	1	0
rs77139952	0	0	1	0	0
rs77140001	0	0	0	1	0
rs77140027	0	0	1	0	0
rs77140293	0	0	0	1	0
rs77140524	0	1	0	0	0
rs77140686	0	0	1	0	0
rs77140752	0	1	0	0	0
rs77140825	0	0	0	1	0
rs77141070	0	0	0	1	0
rs77141156	0	0	0	1	0
rs77141265	0	0	0	1	0
rs77141328	0	0	0	1	0
rs77141343	1	0	0	0	0
rs77141447	0	0	0	1	0
rs77141460	0	0	0	0	1
rs77141476	0	0	0	0	1
rs77141506	0	0	1	0	0
rs77141536	0	0	0	1	0
rs77141583	0	0	0	1	0
rs77141600	0	0	1	0	0
rs77141665	0	0	0	1	0
rs77141792	0	0	0	0	1
rs77141911	0	0	1	0	0
rs77141920	0	0	0	1	0
rs77141966	0	1	0	0	0
rs77142136	0	0	0	1	0
rs77142142	0	0	0	1	0
rs77142160	0	1	0	0	0
rs77142188	0	0	0	1	0
rs77142279	0	0	0	0	1
rs77142361	0	0	0	1	0
rs77142600	0	0	0	1	0
rs77142658	0	1	0	0	0
rs77142704	0	0	0	1	0
rs77142776	0	1	0	0	0
rs77142852	0	0	0	1	0
rs77142884	0	1	0	0	0
rs77142896	0	0	0	1	0
rs77142967	1	0	0	0	0
rs77143021	1	0	0	0	0
rs77143027	0	0	0	1	0
rs77143089	0	0	0	0	1
rs77143096	0	0	0	1	0
rs77143265	0	0	1	0	0
rs77143443	0	0	0	1	0
rs77143521	0	0	0	1	0
rs77143701	0	0	0	1	0
rs77143719	0	0	0	1	0
rs77143812	0	1	0	0	0
rs77143929	0	0	0	1	0
rs77143974	0	0	0	1	0
rs77143989	0	0	0	1	0
rs77144065	0	0	0	1	0
rs77144217	0	0	0	1	0
rs77144254	0	0	0	1	0
rs77144276	0	0	0	1	0
rs77145000	0	0	0	1	0
rs77145094	0	0	0	1	0
rs77145138	0	0	0	1	0
rs77145145	0	0	0	1	0
rs77145180	0	0	1	0	0
rs77145454	0	0	0	1	0
rs77145495	0	0	0	1	0
rs77145995	0	0	0	1	0
rs77146033	0	1	0	0	0
rs77146036	0	0	0	1	0
rs77146093	0	0	0	1	0
rs77146167	0	0	0	0	1
rs77146200	0	0	0	1	0
rs77146318	0	0	0	1	0
rs77146357	0	0	0	1	0
rs77146408	0	0	0	1	0
rs77146446	0	0	0	1	0
rs77146511	0	0	0	0	1
rs77146761	0	0	0	1	0
rs77146770	0	0	0	1	0
rs77146833	0	0	0	1	0
rs77146844	0	0	0	1	0
rs77146987	1	0	0	0	0
rs77147023	0	0	0	1	0
rs77147121	0	0	0	1	0
rs77147361	0	0	1	0	0
rs77147377	0	0	0	0	1
rs77147393	0	0	0	1	0
rs77147582	0	0	0	1	0
rs77147734	0	0	0	1	0
rs77147824	0	0	0	1	0
rs77147827	0	0	0	1	0
rs77147881	0	0	1	0	0
rs77148124	0	0	0	1	0
rs77148143	0	0	0	1	0
rs77148477	0	1	0	0	0
rs77148490	0	0	0	1	0
rs77148531	0	0	0	1	0
rs77148655	0	1	0	0	0
rs77148844	0	0	1	0	0
rs77148903	0	0	0	1	0
rs77148909	0	1	0	0	0
rs77148955	0	0	0	1	0
rs77149268	0	1	0	0	0
rs77149553	0	0	0	1	0
rs77149624	0	0	0	1	0
rs77149924	0	0	0	1	0
rs77149992	0	0	0	0	1
rs77150350	0	0	1	0	0
rs77150434	0	0	0	1	0
rs77150581	0	0	0	0	1
rs77150802	0	0	1	0	0
rs77150823	0	0	0	1	0
rs77150893	0	0	0	1	0
rs77150908	0	0	0	1	0
rs77150917	0	0	0	1	0
rs77150959	0	0	1	0	0
rs77150993	0	0	0	1	0
rs77151202	0	0	0	1	0
rs77151210	0	0	0	1	0
rs77151212	0	0	0	1	0
rs77151294	1	0	0	0	0
rs77151313	0	0	0	1	0
rs77151318	0	0	0	1	0
rs77151333	0	0	0	1	0
rs77151357	0	0	1	0	0
rs77151392	0	0	0	1	0
rs77151419	0	0	1	0	0
rs77151553	0	0	1	0	0
rs77151614	0	0	0	1	0
rs77151623	0	0	0	1	0
rs77151833	0	0	0	1	0
rs77152265	0	0	0	1	0
rs77152285	0	0	0	1	0
rs77152319	1	0	0	0	0
rs77152601	0	0	0	1	0
rs77152734	0	0	0	1	0
rs77152780	0	0	0	1	0
rs77152891	0	0	0	1	0
rs77152943	0	0	0	1	0
rs77153162	0	1	0	0	0
rs77153179	0	0	0	1	0
rs77153281	0	0	0	1	0
rs77153507	0	1	0	0	0
rs77153573	0	0	0	1	0
rs77153783	0	0	0	1	0
rs77153850	0	1	0	0	0
rs77153897	1	0	0	0	0
rs77153898	0	0	0	1	0
rs77153939	0	0	0	1	0
rs77153988	0	0	0	1	0
rs77154025	0	1	0	0	0
rs77154135	0	0	0	1	0
rs77154142	0	0	1	0	0
rs77154179	0	0	0	1	0
rs77154287	0	0	0	1	0
rs77154340	0	0	0	1	0
rs77154496	0	0	0	1	0
rs77154535	0	0	0	1	0
rs77154538	0	0	0	1	0
rs77154599	0	1	0	0	0
rs77154664	0	0	0	1	0
rs77154676	1	0	0	0	0
rs77154735	0	1	0	0	0
rs77154749	0	0	0	1	0
rs77154762	0	0	0	1	0
rs77154775	0	0	0	1	0
rs77154904	0	0	1	0	0
rs77155007	0	0	0	1	0
rs77155012	0	0	0	1	0
rs77155076	0	0	0	1	0
rs77155221	0	0	0	1	0
rs77155259	0	0	1	0	0
rs77155273	1	0	0	0	0
rs77155286	0	0	0	1	0
rs77155422	0	0	0	1	0
rs77155494	0	0	1	0	0
rs77155520	0	0	1	0	0
rs77155612	0	0	0	1	0
rs77155625	0	0	0	1	0
rs77155651	0	0	0	1	0
rs77156079	0	0	0	1	0
rs77156300	0	0	0	1	0
rs77156301	0	0	0	1	0
rs77156551	0	0	0	1	0
rs77156646	0	0	0	1	0
rs77156793	0	0	0	1	0
rs77157019	0	0	1	0	0
rs77157099	0	0	0	1	0
rs77157144	0	1	0	0	0
rs77157179	0	0	0	1	0
rs77157200	0	0	0	0	1
rs77157289	0	1	0	0	0
rs77157384	0	0	1	0	0
rs77157477	0	0	0	1	0
rs77157508	0	1	0	0	0
rs77157509	0	1	0	0	0
rs77157615	0	0	1	0	0
rs77157619	0	0	0	1	0
rs77157661	0	0	0	1	0
rs77157663	0	0	0	1	0
rs77157682	0	0	0	0	1
rs77157694	0	0	0	1	0
rs77157714	0	0	0	1	0
rs77157787	0	0	0	1	0
rs77157892	0	0	0	1	0
rs77158180	0	1	0	0	0
rs77158266	0	0	1	0	0
rs77158375	0	0	1	0	0
rs77158567	0	0	0	1	0
rs77158575	0	1	0	0	0
rs77158721	0	0	1	0	0
rs77158787	1	0	0	0	0
rs77159041	0	0	1	0	0
rs77159182	0	0	1	0	0
rs77159204	0	0	0	1	0
rs77159280	1	0	0	0	0
rs77159364	0	1	0	0	0
rs77159490	0	0	0	1	0
rs77159544	0	0	0	1	0
rs77159618	0	0	1	0	0
rs77159621	0	0	0	1	0
rs77159648	0	0	1	0	0
rs77159817	0	0	0	1	0
rs77159824	0	0	0	1	0
rs77159869	0	1	0	0	0
rs77159972	0	0	0	1	0
rs77160084	0	0	0	1	0
rs77160150	0	0	1	0	0
rs77160182	0	0	1	0	0
rs77160407	1	0	0	0	0
rs77160433	0	0	0	1	0
rs77160829	0	0	0	1	0
rs77161023	0	0	0	1	0
rs77161159	0	0	0	1	0
rs77161182	0	1	0	0	0
rs77161242	0	0	0	1	0
rs77161258	1	0	0	0	0
rs77161509	0	0	0	1	0
rs77161581	1	0	0	0	0
rs77161700	1	0	0	0	0
rs77161840	0	0	1	0	0
rs77161926	0	0	0	1	0
rs77161956	0	0	0	1	0
rs77162015	0	0	0	1	0
rs77162307	0	0	0	1	0
rs77162329	1	0	0	0	0
rs77162334	0	0	0	1	0
rs77162649	0	0	0	1	0
rs77162676	0	0	1	0	0
rs77162700	1	0	0	0	0
rs77162719	0	0	0	1	0
rs77162727	0	1	0	0	0
rs77162728	0	0	1	0	0
rs77162797	0	0	0	1	0
rs77162934	0	0	0	1	0
rs77163121	0	0	0	1	0
rs77163532	0	0	1	0	0
rs77163639	0	0	1	0	0
rs77163678	0	0	0	1	0
rs77163824	1	0	0	0	0
rs77163957	0	0	0	1	0
rs77163996	0	0	0	1	0
rs77164166	0	1	0	0	0
rs77164332	0	0	0	1	0
rs77164488	0	0	0	1	0
rs77164650	0	0	0	1	0
rs77164686	0	0	0	1	0
rs77164772	0	0	0	1	0
rs77164818	0	0	1	0	0
rs77164848	0	0	0	1	0
rs77164878	0	0	0	1	0
rs77165247	0	0	0	1	0
rs77165286	0	0	0	1	0
rs77165355	0	0	0	1	0
rs77165503	0	0	0	1	0
rs77165517	0	1	0	0	0
rs77165572	0	0	0	1	0
rs77165682	0	0	1	0	0
rs77165996	1	0	0	0	0
rs77166016	0	0	0	1	0
rs77166037	0	0	0	1	0
rs77166046	0	0	0	1	0
rs77166057	0	0	0	1	0
rs77166088	0	0	0	1	0
rs77166265	0	0	0	1	0
rs77166352	1	0	0	0	0
rs77166559	0	0	0	1	0
rs77166634	0	0	0	1	0
rs77166722	0	0	1	0	0
rs77166802	0	0	0	1	0
rs77166875	1	0	0	0	0
rs77166946	0	0	0	1	0
rs77167200	0	0	0	1	0
rs77167216	0	0	0	1	0
rs77167357	0	0	0	0	1
rs77167623	0	0	0	1	0
rs77167730	0	0	0	1	0
rs77167770	0	0	0	1	0
rs77167824	0	0	0	1	0
rs77167868	0	1	0	0	0
rs77167966	0	0	0	0	1
rs77168044	0	0	0	1	0
rs77168169	0	0	0	1	0
rs77168271	0	0	0	1	0
rs77168416	0	0	0	1	0
rs77168454	0	0	1	0	0
rs77168494	0	0	0	1	0
rs77168556	0	0	0	1	0
rs77168682	0	0	0	1	0
rs77168694	0	0	0	1	0
rs77168715	0	0	0	1	0
rs77168750	0	0	0	1	0
rs77168899	1	0	0	0	0
rs77168928	0	0	1	0	0
rs77168957	0	0	0	1	0
rs77169019	0	0	0	1	0
rs77169129	0	0	0	1	0
rs77169229	1	0	0	0	0
rs77169248	0	0	0	0	1
rs77169271	0	0	0	1	0
rs77169315	0	0	0	1	0
rs77169398	0	0	0	0	1
rs77169642	0	0	0	1	0
rs77169649	0	0	0	1	0
rs77169724	0	0	0	1	0
rs77169840	0	0	0	1	0
rs77169847	0	1	0	0	0
rs77169941	0	0	0	1	0
rs77170009	0	1	0	0	0
rs77170107	0	0	0	0	1
rs77170495	0	0	1	0	0
rs77170560	0	0	0	1	0
rs77170631	0	0	0	1	0
rs77170701	0	1	0	0	0
rs77170842	1	0	0	0	0
rs77171042	0	0	0	1	0
rs77171143	0	0	1	0	0
rs77171279	0	0	0	1	0
rs77171315	0	0	0	1	0
rs77171384	0	0	0	1	0
rs77171419	0	0	0	1	0
rs77171436	0	0	0	1	0
rs77171444	0	0	0	1	0
rs77171471	0	0	0	1	0
rs77171564	0	0	0	1	0
rs77171688	0	1	0	0	0
rs77171792	0	0	0	0	1
rs77171854	0	0	0	1	0
rs77171944	0	0	1	0	0
rs77171963	0	0	0	1	0
rs77172006	0	0	0	1	0
rs77172151	0	1	0	0	0
rs77172257	0	0	0	1	0
rs77172340	0	0	0	1	0
rs77172364	0	0	0	1	0
rs77172414	0	0	0	1	0
rs77172456	0	0	1	0	0
rs77172457	0	1	0	0	0
rs77172597	0	0	0	1	0
rs77172695	0	0	1	0	0
rs77172789	0	0	0	1	0
rs77172800	0	1	0	0	0
rs77172831	0	0	0	1	0
rs77173002	0	0	0	1	0
rs77173209	0	0	0	1	0
rs77173261	0	0	0	1	0
rs77173266	0	0	1	0	0
rs77173268	0	0	0	1	0
rs77173336	1	0	0	0	0
rs77173384	0	0	0	1	0
rs77173565	0	0	0	1	0
rs77173629	0	0	0	1	0
rs77173669	0	0	0	1	0
rs77173712	0	0	0	1	0
rs77173722	0	0	0	1	0
rs77173954	0	1	0	0	0
rs77174107	0	0	1	0	0
rs77174111	0	0	0	1	0
rs77174221	0	0	0	1	0
rs77174456	1	0	0	0	0
rs77174542	0	0	0	1	0
rs77174565	0	0	0	1	0
rs77174691	0	0	0	1	0
rs77174693	0	0	0	1	0
rs77174698	0	0	0	1	0
rs77174761	0	0	0	1	0
rs77174833	0	0	0	1	0
rs77174883	0	0	1	0	0
rs77174891	0	0	0	1	0
rs77174993	0	0	0	1	0
rs77175163	0	0	0	1	0
rs77175172	0	0	0	1	0
rs77175187	0	1	0	0	0
rs77175204	0	0	0	1	0
rs77175256	1	0	0	0	0
rs77175491	0	1	0	0	0
rs77175505	0	0	0	1	0
rs77175669	0	0	0	1	0
rs77175736	0	0	1	0	0
rs77175790	0	0	0	1	0
rs77175791	0	0	0	1	0
rs77175950	0	0	0	1	0
rs77176022	0	0	0	1	0
rs77176056	0	0	0	1	0
rs77176058	0	0	1	0	0
rs77176062	0	0	0	1	0
rs77176076	0	0	0	1	0
rs77176099	0	0	0	1	0
rs77176486	0	0	1	0	0
rs77176742	0	0	0	1	0
rs77176768	1	0	0	0	0
rs77176787	0	0	0	1	0
rs77176828	0	0	1	0	0
rs77176918	0	0	0	1	0
rs77176933	0	0	0	1	0
rs77177005	0	0	0	1	0
rs77177174	0	0	0	1	0
rs77177260	0	0	1	0	0
rs77177307	0	0	0	1	0
rs77177314	0	0	0	1	0
rs77177425	0	0	0	1	0
rs77177484	0	0	0	1	0
rs77177523	0	0	0	1	0
rs77177537	0	0	1	0	0
rs77177576	0	0	0	1	0
rs77177654	0	0	0	1	0
rs77177747	0	0	0	1	0
rs77177791	0	0	0	1	0
rs77177946	0	0	0	1	0
rs77178009	0	0	0	1	0
rs77178080	0	1	0	0	0
rs77178135	0	0	0	1	0
rs77178220	0	0	0	1	0
rs77178423	0	0	0	1	0
rs77178479	0	0	0	1	0
rs77178593	0	0	0	1	0
rs77178594	0	0	0	1	0
rs77178719	0	0	0	1	0
rs77178752	0	0	0	1	0
rs77178815	0	0	0	1	0
rs77178842	1	0	0	0	0
rs77178950	0	0	0	1	0
rs77179055	0	0	0	1	0
rs77179300	0	0	0	1	0
rs77179544	0	0	0	1	0
rs77179586	0	0	0	1	0
rs77179730	0	0	1	0	0
rs77179784	0	0	0	1	0
rs77179969	0	0	0	1	0
rs77180047	0	0	0	1	0
rs77180127	0	1	0	0	0
rs77180150	0	0	0	1	0
rs77180237	0	0	0	1	0
rs77180346	0	0	0	1	0
rs77180443	0	0	1	0	0
rs77180469	0	0	0	1	0
rs77180589	0	0	0	1	0
rs77180598	0	0	0	1	0
rs77180638	0	0	0	1	0
rs77180671	0	0	1	0	0
rs77180717	0	0	0	1	0
rs77180832	0	0	0	1	0
rs77180909	0	0	0	1	0
rs77181011	0	0	1	0	0
rs77181082	0	0	0	1	0
rs77181095	0	0	1	0	0
rs77181179	0	0	0	1	0
rs77181196	1	0	0	0	0
rs77181208	0	0	0	1	0
rs77181305	0	0	0	1	0
rs77181324	0	0	0	1	0
rs77181459	0	0	0	1	0
rs77181727	1	0	0	0	0
rs77181815	0	1	0	0	0
rs77181873	0	0	0	1	0
rs77181880	0	0	0	1	0
rs77182128	0	0	0	1	0
rs77182239	0	0	0	1	0
rs77182281	0	0	0	1	0
rs77182340	0	0	0	1	0
rs77182748	0	0	0	1	0
rs77182824	0	0	0	0	1
rs77183023	0	0	0	1	0
rs77183140	0	0	0	1	0
rs77183160	0	0	0	1	0
rs77183526	0	1	0	0	0
rs77183579	1	0	0	0	0
rs77183647	0	0	0	1	0
rs77183651	0	0	0	1	0
rs77183767	1	0	0	0	0
rs77183788	0	0	1	0	0
rs77183917	0	0	0	1	0
rs77183941	0	1	0	0	0
rs77184021	0	0	0	1	0
rs77184215	0	0	0	1	0
rs77184252	0	0	0	1	0
rs77184320	0	0	0	1	0
rs77184335	0	0	0	1	0
rs77184435	0	0	0	1	0
rs77184524	0	0	0	1	0
rs77184619	0	0	0	1	0
rs77184653	0	0	0	1	0
rs77184851	0	0	0	1	0
rs77184863	0	0	1	0	0
rs77184940	0	0	0	1	0
rs77184968	0	0	0	1	0
rs77185015	0	1	0	0	0
rs77185086	0	0	0	1	0
rs77185133	0	0	0	1	0
rs77185173	1	0	0	0	0
rs77185195	0	0	0	1	0
rs77185256	0	0	0	1	0
rs77185707	0	0	0	1	0
rs77185746	0	0	0	1	0
rs77185844	0	0	0	1	0
rs77185962	0	0	1	0	0
rs77186075	0	0	0	1	0
rs77186196	0	0	0	1	0
rs77186230	0	0	0	1	0
rs77186266	0	0	0	1	0
rs77186267	0	0	0	1	0
rs77186363	0	0	1	0	0
rs77186512	0	0	0	1	0
rs77186549	0	0	0	1	0
rs77186577	0	1	0	0	0
rs77186612	0	0	0	1	0
rs77186791	1	0	0	0	0
rs77186793	0	0	0	1	0
rs77186823	0	0	0	1	0
rs77186893	0	0	0	1	0
rs77186939	0	0	0	1	0
rs77187048	0	0	0	1	0
rs77187057	0	0	0	1	0
rs77187153	0	0	0	1	0
rs77187349	0	0	0	1	0
rs77187387	0	0	0	1	0
rs77187569	0	0	0	1	0
rs77187603	0	0	0	1	0
rs77187722	0	0	0	1	0
rs77187723	0	0	0	1	0
rs77187807	0	0	0	1	0
rs77187896	0	0	0	1	0
rs77187930	0	0	0	1	0
rs77188049	0	0	0	1	0
rs77188210	0	0	0	1	0
rs77188221	0	0	0	1	0
rs77188280	0	0	0	1	0
rs77188627	0	1	0	0	0
rs77188706	0	0	1	0	0
rs77188801	0	0	1	0	0
rs77188831	0	0	0	1	0
rs77188981	0	0	0	1	0
rs77189101	0	0	0	1	0
rs77189142	1	0	0	0	0
rs77189168	0	0	0	1	0
rs77189240	0	0	0	1	0
rs77189254	0	0	0	1	0
rs77189288	0	0	0	1	0
rs77189291	0	0	0	1	0
rs77189399	0	0	0	1	0
rs77189484	0	0	0	0	1
rs77189570	0	0	0	1	0
rs77189584	0	0	0	1	0
rs77189918	0	0	0	1	0
rs77189930	0	0	0	1	0
rs77189985	0	0	0	1	0
rs77190039	0	0	0	1	0
rs77190110	0	0	0	1	0
rs77190293	0	0	0	1	0
rs77190301	1	0	0	0	0
rs77190418	0	0	0	1	0
rs77190611	0	0	0	0	1
rs77190659	0	0	1	0	0
rs77190736	0	0	0	1	0
rs77190955	0	0	0	1	0
rs77190989	0	0	0	1	0
rs77191151	0	0	1	0	0
rs77191228	0	0	0	1	0
rs77191260	0	0	0	1	0
rs77191301	0	0	0	1	0
rs77191426	0	0	0	1	0
rs77191752	0	0	0	1	0
rs77191793	0	0	0	1	0
rs77191877	0	0	0	1	0
rs77192008	0	0	0	0	1
rs77192084	0	0	0	1	0
rs77192113	0	0	0	1	0
rs77192184	0	1	0	0	0
rs77192206	0	0	1	0	0
rs77192335	0	0	0	1	0
rs77192409	0	0	0	1	0
rs77192439	0	0	0	1	0
rs77192455	0	0	1	0	0
rs77192486	0	0	0	1	0
rs77192525	0	0	0	1	0
rs77192587	0	0	0	1	0
rs77192727	0	0	1	0	0
rs77192770	0	0	1	0	0
rs77192805	0	0	1	0	0
rs77192844	1	0	0	0	0
rs77192856	0	0	0	1	0
rs77192864	0	0	0	1	0
rs77193115	1	0	0	0	0
rs77193144	0	0	0	1	0
rs77193244	0	0	0	1	0
rs77193431	0	0	0	1	0
rs77193504	0	0	0	1	0
rs77193512	0	0	0	1	0
rs77193855	0	0	0	1	0
rs77193970	0	0	0	1	0
rs77194175	0	1	0	0	0
rs77194176	0	0	0	1	0
rs77194240	0	0	0	1	0
rs77194455	0	1	0	0	0
rs77194639	0	0	1	0	0
rs77194694	0	0	0	1	0
rs77194852	0	0	0	1	0
rs77195084	1	0	0	0	0
rs77195107	0	0	0	1	0
rs77195135	0	0	0	1	0
rs77195144	1	0	0	0	0
rs77195396	0	0	0	1	0
rs77195424	0	0	0	1	0
rs77195550	0	0	1	0	0
rs77195724	0	0	1	0	0
rs77195939	1	0	0	0	0
rs77196053	0	0	1	0	0
rs77196581	0	0	1	0	0
rs77196668	1	0	0	0	0
rs77196909	0	0	0	1	0
rs77196995	0	0	1	0	0
rs77197058	0	0	1	0	0
rs77197130	0	0	0	1	0
rs77197182	0	0	1	0	0
rs77197419	1	0	0	0	0
rs77197455	0	0	0	1	0
rs77197547	0	0	0	1	0
rs77197551	0	0	0	1	0
rs77197647	0	0	0	1	0
rs77197732	0	0	0	1	0
rs77197861	0	0	0	1	0
rs77197912	0	1	0	0	0
rs77198220	1	0	0	0	0
rs77198420	0	1	0	0	0
rs77198442	0	0	1	0	0
rs77198568	0	0	0	1	0
rs77198583	0	0	1	0	0
rs77198598	0	0	0	1	0
rs77198831	0	1	0	0	0
rs77198913	0	0	0	1	0
rs77198958	0	0	0	0	1
rs77198986	0	0	0	1	0
rs77199140	1	0	0	0	0
rs77199163	0	1	0	0	0
rs77199199	0	0	0	1	0
rs77199212	0	1	0	0	0
rs77199232	0	0	1	0	0
rs77199255	0	0	0	0	1
rs77199337	0	0	0	1	0
rs77199363	0	0	0	0	1
rs77199376	0	0	0	1	0
rs77199448	1	0	0	0	0
rs77199458	0	0	0	1	0
rs77199705	0	0	1	0	0
rs77199708	0	1	0	0	0
rs77199802	0	0	0	1	0
rs77199804	0	0	1	0	0
rs77199996	0	1	0	0	0
rs77200021	0	0	0	1	0
rs77200088	0	0	0	1	0
rs77200137	0	1	0	0	0
rs77200161	0	0	0	1	0
rs77200369	0	0	0	1	0
rs77200623	0	1	0	0	0
rs77200653	0	0	0	1	0
rs77200763	0	0	0	1	0
rs77200856	0	1	0	0	0
rs77200981	0	0	0	1	0
rs77200985	0	0	0	1	0
rs77201008	0	0	0	1	0
rs77201017	0	0	0	1	0
rs77201101	0	0	0	1	0
rs77201114	0	0	1	0	0
rs77201367	0	0	0	1	0
rs77201411	0	0	0	1	0
rs77201510	0	0	0	1	0
rs77201522	0	0	0	1	0
rs77201579	0	0	0	1	0
rs77201712	0	1	0	0	0
rs77201758	0	0	0	1	0
rs77201806	0	0	1	0	0
rs77201815	0	1	0	0	0
rs77201864	0	0	0	1	0
rs77201990	0	0	0	1	0
rs77202016	0	0	0	1	0
rs77202031	1	0	0	0	0
rs77202113	0	0	0	1	0
rs77202204	0	0	0	1	0
rs77202327	0	0	0	1	0
rs77202704	0	0	0	1	0
rs77202747	0	0	0	1	0
rs77202762	0	0	0	1	0
rs77202913	0	0	0	1	0
rs77203319	0	0	1	0	0
rs77203392	0	0	0	1	0
rs77203396	0	0	0	1	0
rs77203488	0	0	0	1	0
rs77203560	0	0	0	1	0
rs77203599	0	0	0	1	0
rs77203612	0	0	1	0	0
rs77203625	0	0	0	1	0
rs77203744	0	0	0	1	0
rs77203752	0	0	0	1	0
rs77203787	0	0	0	1	0
rs77203805	0	0	0	1	0
rs77203915	0	0	0	1	0
rs77203944	0	0	0	1	0
rs77203953	0	0	0	1	0
rs77204007	0	0	0	1	0
rs77204035	0	0	1	0	0
rs77204103	0	0	0	1	0
rs77204119	0	0	0	1	0
rs77204194	0	1	0	0	0
rs77204347	0	0	0	1	0
rs77204352	0	0	0	1	0
rs77204375	0	0	0	1	0
rs77204726	0	0	0	1	0
rs77204737	0	0	0	1	0
rs77204819	0	0	0	1	0
rs77204917	0	0	0	1	0
rs77204956	0	0	0	1	0
rs77205041	0	0	0	1	0
rs77205127	0	0	0	1	0
rs77205168	0	0	0	1	0
rs77205434	0	0	0	1	0
rs77205481	0	0	0	1	0
rs77205519	0	1	0	0	0
rs77205550	0	0	0	1	0
rs77205568	0	0	1	0	0
rs77205679	0	0	0	1	0
rs77205756	0	1	0	0	0
rs77205842	0	0	0	1	0
rs77206008	0	0	0	1	0
rs77206020	0	0	0	1	0
rs77206066	0	0	0	0	1
rs77206101	0	0	0	1	0
rs77206119	0	0	0	1	0
rs77206138	0	1	0	0	0
rs77206182	0	0	0	1	0
rs77206326	0	0	0	1	0
rs77206432	0	0	0	1	0
rs77206483	0	0	0	1	0
rs77206501	0	0	0	1	0
rs77206567	0	0	0	1	0
rs77206638	0	0	0	1	0
rs77206639	0	0	1	0	0
rs77206657	0	0	0	1	0
rs77206664	0	0	0	1	0
rs77206682	0	0	0	1	0
rs77206696	0	0	0	1	0
rs77206834	0	1	0	0	0
rs77206867	0	0	0	1	0
rs77206944	0	0	0	1	0
rs77207177	0	0	0	1	0
rs77207205	0	0	0	0	1
rs77207623	0	0	1	0	0
rs77207790	0	0	0	1	0
rs77207948	0	0	1	0	0
rs77208011	0	0	0	1	0
rs77208116	0	0	0	1	0
rs77208276	0	0	0	1	0
rs77208309	0	0	0	1	0
rs77208413	1	0	0	0	0
rs77208417	0	0	0	1	0
rs77208599	1	0	0	0	0
rs77208607	0	0	0	1	0
rs77208658	0	0	0	1	0
rs77208667	0	0	1	0	0
rs77208724	0	0	0	1	0
rs77208743	0	0	0	1	0
rs77209109	0	1	0	0	0
rs77209315	0	0	0	1	0
rs77209328	0	1	0	0	0
rs77209379	0	0	0	1	0
rs77209473	0	0	0	1	0
rs77209522	0	0	0	1	0
rs77209609	0	0	0	1	0
rs77209742	0	0	1	0	0
rs77209823	0	0	1	0	0
rs77209867	0	0	0	1	0
rs77210090	0	0	0	1	0
rs77210143	0	0	0	1	0
rs77210182	0	1	0	0	0
rs77210224	0	0	0	1	0
rs77210475	0	0	0	1	0
rs77210675	0	0	0	0	1
rs77210757	0	0	0	1	0
rs77210768	0	0	0	1	0
rs77210937	0	1	0	0	0
rs77210959	0	0	0	0	1
rs77210997	1	0	0	0	0
rs77211034	0	1	0	0	0
rs77211154	0	0	0	1	0
rs77211593	0	0	0	1	0
rs77211738	0	0	0	1	0
rs77211801	0	0	0	1	0
rs77211807	0	0	0	1	0
rs77211835	0	0	1	0	0
rs77211942	0	0	0	1	0
rs77212031	0	1	0	0	0
rs77212080	0	0	0	0	1
rs77212231	0	0	0	1	0
rs77212277	0	0	0	0	1
rs77212297	0	0	0	1	0
rs77212331	0	0	0	1	0
rs77212439	0	0	0	1	0
rs77212516	0	0	0	1	0
rs77212577	0	1	0	0	0
rs77212592	0	0	0	1	0
rs77212643	0	0	0	1	0
rs77212676	0	0	0	1	0
rs77212871	0	0	0	1	0
rs77212913	0	0	0	1	0
rs77212979	0	0	0	1	0
rs77213002	0	0	1	0	0
rs77213065	0	0	0	1	0
rs77213084	0	1	0	0	0
rs77213266	0	0	0	1	0
rs77213303	0	0	0	1	0
rs77213348	0	0	0	1	0
rs77213433	0	0	0	1	0
rs77213467	0	0	0	1	0
rs77213493	0	0	0	1	0
rs77213621	0	0	0	1	0
rs77213695	0	0	0	1	0
rs77213765	0	0	0	1	0
rs77213792	0	0	0	1	0
rs77213812	0	0	0	1	0
rs77213832	0	0	0	1	0
rs77213882	0	0	0	1	0
rs77214045	0	0	0	1	0
rs77214128	0	0	1	0	0
rs77214228	1	0	0	0	0
rs77214315	0	0	0	1	0
rs77214986	1	0	0	0	0
rs77215003	0	0	0	1	0
rs77215128	0	0	0	1	0
rs77215163	0	0	0	1	0
rs77215182	1	0	0	0	0
rs77215184	0	0	1	0	0
rs77215296	0	0	1	0	0
rs77215346	0	1	0	0	0
rs77215403	0	0	0	1	0
rs77215416	0	0	0	1	0
rs77215516	0	0	0	1	0
rs77215565	0	0	0	1	0
rs77215872	0	0	0	1	0
rs77215967	0	0	0	1	0
rs77216016	0	0	0	1	0
rs77216140	0	0	0	1	0
rs77216196	1	0	0	0	0
rs77216254	0	0	1	0	0
rs77216275	0	1	0	0	0
rs77216309	0	0	0	1	0
rs77216482	0	0	0	1	0
rs77216501	0	0	1	0	0
rs77216571	0	0	0	1	0
rs77216702	0	1	0	0	0
rs77216715	0	0	0	1	0
rs77216791	0	0	0	1	0
rs77216900	0	1	0	0	0
rs77216918	0	0	1	0	0
rs77216919	0	0	0	1	0
rs77217207	0	0	0	1	0
rs77217210	0	0	1	0	0
rs77217241	0	0	0	1	0
rs77217274	0	0	0	1	0
rs77217596	0	0	0	1	0
rs77217700	0	0	0	0	1
rs77217815	0	0	0	0	1
rs77217854	0	0	1	0	0
rs77218010	0	0	0	1	0
rs77218109	0	0	0	1	0
rs77218214	0	0	1	0	0
rs77218252	0	0	0	1	0
rs77218269	0	0	1	0	0
rs77218291	0	0	1	0	0
rs77218376	0	0	0	1	0
rs77218417	0	1	0	0	0
rs77218474	0	0	0	1	0
rs77218478	0	0	0	1	0
rs77218525	0	0	0	1	0
rs77218549	0	0	0	1	0
rs77218552	0	0	0	1	0
rs77218672	0	0	0	1	0
rs77218688	0	0	0	1	0
rs77218929	0	0	0	1	0
rs77218983	0	0	0	1	0
rs77219070	0	0	1	0	0
rs77219115	0	0	0	1	0
rs77219142	0	0	0	1	0
rs77219323	0	0	0	1	0
rs77219433	0	0	0	1	0
rs77219666	0	0	0	1	0
rs77219726	0	0	0	1	0
rs77219729	0	0	1	0	0
rs77220064	0	0	0	1	0
rs77220111	0	1	0	0	0
rs77220222	0	0	0	1	0
rs77220371	0	0	0	1	0
rs77220564	0	0	0	1	0
rs77220577	1	0	0	0	0
rs77220690	0	0	0	1	0
rs77220845	0	1	0	0	0
rs77220961	0	1	0	0	0
rs77220969	0	0	0	1	0
rs77221192	0	0	0	1	0
rs77221310	0	0	0	0	1
rs77221366	0	0	0	1	0
rs77221370	0	0	0	1	0
rs77221543	0	0	0	1	0
rs77221575	0	0	1	0	0
rs77221604	0	0	0	1	0
rs77221767	0	0	0	1	0
rs77221896	0	0	0	1	0
rs77222031	0	0	0	1	0
rs77222186	0	0	1	0	0
rs77222252	0	0	0	1	0
rs77222382	0	0	0	1	0
rs77222417	0	0	0	1	0
rs77222472	0	0	1	0	0
rs77222549	0	0	0	1	0
rs77222841	0	0	0	1	0
rs77222875	0	0	0	1	0
rs77222955	0	0	1	0	0
rs77222966	0	0	0	1	0
rs77223286	0	0	0	1	0
rs77223356	0	0	0	1	0
rs77223362	0	1	0	0	0
rs77223524	0	0	0	1	0
rs77223651	0	0	0	1	0
rs77223687	0	0	1	0	0
rs77223730	0	0	0	1	0
rs77223770	0	0	0	1	0
rs77223877	0	0	0	1	0
rs77223886	0	0	0	1	0
rs77223916	0	1	0	0	0
rs77223927	0	1	0	0	0
rs77223960	0	1	0	0	0
rs77223968	0	0	0	1	0
rs77224013	0	0	0	1	0
rs77224207	0	0	0	1	0
rs77224326	0	0	0	1	0
rs77224485	0	0	0	1	0
rs77224583	0	0	0	1	0
rs77224917	0	0	0	0	1
rs77224940	0	0	1	0	0
rs77224955	0	0	0	1	0
rs77225074	0	0	0	1	0
rs77225188	0	0	0	1	0
rs77225221	0	0	1	0	0
rs77225222	0	0	0	1	0
rs77225229	0	1	0	0	0
rs77225638	0	0	0	1	0
rs77225681	0	0	0	1	0
rs77225797	0	0	0	1	0
rs77225801	0	0	0	1	0
rs77225805	1	0	0	0	0
rs77225830	0	0	0	1	0
rs77225869	0	0	0	1	0
rs77226140	0	0	1	0	0
rs77226231	0	1	0	0	0
rs77226485	1	0	0	0	0
rs77226576	0	0	0	1	0
rs77226606	0	0	0	1	0
rs77226645	0	0	0	1	0
rs77226898	0	0	0	1	0
rs77227230	0	0	0	1	0
rs77227297	0	0	0	1	0
rs77227326	0	0	0	1	0
rs77227437	0	0	0	1	0
rs77227666	0	0	0	1	0
rs77227733	0	0	0	1	0
rs77227996	0	0	0	1	0
rs77228011	1	0	0	0	0
rs77228096	0	0	0	1	0
rs77228231	0	0	0	1	0
rs77228490	0	0	0	1	0
rs77228646	0	0	0	1	0
rs77228841	0	0	1	0	0
rs77228916	0	1	0	0	0
rs77228931	0	1	0	0	0
rs77229034	0	0	0	1	0
rs77229045	0	0	0	1	0
rs77229188	0	0	0	1	0
rs77229437	0	0	0	1	0
rs77229473	0	0	0	1	0
rs77229798	0	0	1	0	0
rs77229818	0	0	0	1	0
rs77229849	0	0	0	1	0
rs77229861	0	0	0	1	0
rs77230198	1	0	0	0	0
rs77230296	0	0	0	0	1
rs77230360	0	0	0	1	0
rs77230555	0	1	0	0	0
rs77230559	0	0	0	1	0
rs77230573	0	0	1	0	0
rs77230639	0	0	0	1	0
rs77230711	0	0	0	1	0
rs77230927	0	0	0	1	0
rs77231105	0	0	0	1	0
rs77231265	0	0	0	1	0
rs77231267	0	0	0	1	0
rs77231286	0	0	0	1	0
rs77231329	0	0	0	1	0
rs77231344	0	0	0	1	0
rs77231754	0	0	0	1	0
rs77231816	0	0	0	0	1
rs77231924	0	1	0	0	0
rs77231942	0	0	0	1	0
rs77232162	0	0	0	1	0
rs77232328	1	0	0	0	0
rs77232710	0	0	0	1	0
rs77232852	0	0	0	0	1
rs77232971	0	0	0	1	0
rs77232974	0	0	0	1	0
rs77233110	0	0	0	1	0
rs77233224	0	0	0	1	0
rs77233271	1	0	0	0	0
rs77233279	0	0	0	0	1
rs77233306	0	0	1	0	0
rs77233461	0	0	0	1	0
rs77233515	0	0	0	1	0
rs77233730	0	0	0	1	0
rs77234022	0	0	0	1	0
rs77234039	0	0	0	1	0
rs77234041	0	0	0	1	0
rs77234178	0	0	0	1	0
rs77234191	0	0	0	1	0
rs77234195	1	0	0	0	0
rs77234291	0	0	0	1	0
rs77234303	0	0	0	0	1
rs77234329	0	0	0	1	0
rs77234379	0	0	0	1	0
rs77234398	0	1	0	0	0
rs77234421	0	0	0	1	0
rs77234424	0	0	0	1	0
rs77234515	0	0	0	1	0
rs77234658	0	0	0	1	0
rs77234666	0	0	0	1	0
rs77234746	0	0	0	1	0
rs77234792	1	0	0	0	0
rs77234929	0	0	0	1	0
rs77234932	0	0	0	1	0
rs77234957	0	0	0	1	0
rs77234975	0	0	0	1	0
rs77234976	0	0	1	0	0
rs77235008	0	0	0	1	0
rs77235099	0	0	0	1	0
rs77235215	0	0	0	1	0
rs77235252	0	1	0	0	0
rs77235449	1	0	0	0	0
rs77235678	0	0	0	1	0
rs77235735	0	0	0	1	0
rs77235779	0	0	0	1	0
rs77236054	0	0	0	1	0
rs77236297	0	0	0	1	0
rs77236316	0	0	0	0	1
rs77236384	0	0	0	0	1
rs77236430	1	0	0	0	0
rs77236552	1	0	0	0	0
rs77236674	0	1	0	0	0
rs77236683	0	0	0	1	0
rs77236901	0	0	0	1	0
rs77236920	0	0	0	1	0
rs77237059	0	0	0	0	1
rs77237093	0	1	0	0	0
rs77237334	0	0	0	1	0
rs77237455	0	0	1	0	0
rs77237640	0	1	0	0	0
rs77237766	0	0	1	0	0
rs77237778	0	0	0	1	0
rs77237802	0	0	0	1	0
rs77237820	0	0	0	1	0
rs77237917	0	0	0	1	0
rs77237935	0	0	0	1	0
rs77237970	0	0	0	1	0
rs77237977	0	0	0	1	0
rs77238116	1	0	0	0	0
rs77238161	0	0	1	0	0
rs77238174	0	0	0	1	0
rs77238205	0	0	0	0	1
rs77238267	0	0	0	1	0
rs77238273	0	0	0	1	0
rs77238304	0	0	0	1	0
rs77238327	0	0	0	1	0
rs77238533	0	0	0	1	0
rs77238596	0	0	0	1	0
rs77239214	0	0	0	1	0
rs77239352	0	0	0	1	0
rs77239432	0	0	0	1	0
rs77239434	0	1	0	0	0
rs77239472	0	0	0	1	0
rs77239670	0	0	0	1	0
rs77239684	0	0	0	1	0
rs77239715	0	0	1	0	0
rs77239864	0	0	0	1	0
rs77239927	0	1	0	0	0
rs77239991	0	0	0	1	0
rs77240075	0	0	0	1	0
rs77240373	0	0	0	1	0
rs77240378	0	1	0	0	0
rs77240381	1	0	0	0	0
rs77240456	0	1	0	0	0
rs77240697	0	0	0	1	0
rs77240725	0	0	0	0	1
rs77240794	0	0	0	1	0
rs77240815	0	0	0	0	1
rs77240920	0	0	0	1	0
rs77241000	0	0	0	1	0
rs77241001	0	0	0	1	0
rs77241190	0	1	0	0	0
rs77241295	0	1	0	0	0
rs77241359	0	1	0	0	0
rs77241594	0	0	0	1	0
rs77241632	0	0	0	1	0
rs77241698	0	0	0	1	0
rs77241731	0	0	0	1	0
rs77241748	0	1	0	0	0
rs77241789	1	0	0	0	0
rs77241824	0	0	0	1	0
rs77242239	0	0	0	1	0
rs77242393	0	0	0	1	0
rs77242411	0	0	0	1	0
rs77242587	0	1	0	0	0
rs77242821	0	0	0	1	0
rs77242854	0	1	0	0	0
rs77243431	0	0	0	1	0
rs77243509	0	1	0	0	0
rs77243715	0	0	0	1	0
rs77243816	1	0	0	0	0
rs77243909	0	0	0	1	0
rs77243960	0	0	0	1	0
rs77244206	1	0	0	0	0
rs77244266	0	0	0	0	1
rs77244362	0	0	0	1	0
rs77244504	0	0	0	1	0
rs77244594	0	0	1	0	0
rs77244767	0	0	1	0	0
rs77245054	0	0	0	1	0
rs77245140	0	0	0	1	0
rs77245217	0	1	0	0	0
rs77245823	1	0	0	0	0
rs77245932	0	0	0	1	0
rs77245973	0	0	0	1	0
rs77246095	0	0	0	0	1
rs77246292	0	0	0	1	0
rs77246366	0	0	0	1	0
rs77246558	0	0	0	1	0
rs77246562	0	0	0	1	0
rs77246596	0	0	0	1	0
rs77246649	0	0	0	1	0
rs77246668	0	0	0	1	0
rs77246691	0	1	0	0	0
rs77246791	0	0	1	0	0
rs77246800	0	0	0	1	0
rs77246811	0	0	0	1	0
rs77246816	0	0	0	1	0
rs77246901	0	0	0	1	0
rs77247150	0	1	0	0	0
rs77247165	0	1	0	0	0
rs77247311	0	1	0	0	0
rs77247635	0	0	0	1	0
rs77247642	0	0	0	1	0
rs77247700	0	0	1	0	0
rs77247883	0	0	0	1	0
rs77247930	0	0	0	1	0
rs77248058	0	0	0	1	0
rs77248324	0	0	0	1	0
rs77248397	0	0	0	1	0
rs77248408	0	0	1	0	0
rs77248409	0	0	0	1	0
rs77248471	0	0	1	0	0
rs77248498	0	0	0	0	1
rs77248522	0	0	0	1	0
rs77248558	1	0	0	0	0
rs77248665	0	0	0	1	0
rs77248735	0	0	0	1	0
rs77248775	0	0	0	1	0
rs77248982	0	1	0	0	0
rs77249016	0	0	0	1	0
rs77249076	0	0	0	1	0
rs77249113	0	0	0	1	0
rs77249372	0	0	0	1	0
rs77249467	0	0	0	1	0
rs77249529	0	0	0	1	0
rs77249609	0	0	0	1	0
rs77249653	1	0	0	0	0
rs77249931	0	0	1	0	0
rs77250061	0	0	1	0	0
rs77250160	0	0	0	1	0
rs77250174	0	0	0	0	1
rs77250185	0	0	1	0	0
rs77250200	0	0	0	1	0
rs77250219	0	0	0	1	0
rs77250249	0	0	0	1	0
rs77250315	0	0	1	0	0
rs77250332	0	0	0	1	0
rs77250358	0	0	0	0	1
rs77250415	0	0	0	1	0
rs77250447	0	0	0	1	0
rs77250533	0	0	0	1	0
rs77250597	0	0	0	0	1
rs77250733	0	0	0	1	0
rs77250813	0	1	0	0	0
rs77250843	1	0	0	0	0
rs77250884	1	0	0	0	0
rs77250933	0	0	0	1	0
rs77251002	0	0	0	1	0
rs77251111	0	0	0	1	0
rs77251188	0	0	0	1	0
rs77251286	0	0	0	1	0
rs77251428	0	0	0	1	0
rs77251526	0	0	0	1	0
rs77251588	0	0	0	1	0
rs77251712	0	0	1	0	0
rs77251857	0	0	0	1	0
rs77251963	0	0	0	1	0
rs77251997	0	1	0	0	0
rs77252107	0	0	1	0	0
rs77252228	0	0	0	1	0
rs77252403	0	0	0	1	0
rs77252404	0	0	1	0	0
rs77252567	0	0	0	1	0
rs77252586	0	0	1	0	0
rs77252606	0	0	0	1	0
rs77252873	0	0	0	1	0
rs77252994	0	0	0	1	0
rs77253336	0	0	0	1	0
rs77253474	0	0	0	1	0
rs77253610	0	1	0	0	0
rs77253658	0	1	0	0	0
rs77253661	0	0	1	0	0
rs77253666	0	0	0	1	0
rs77253824	0	0	0	1	0
rs77254014	0	0	0	1	0
rs77254095	0	0	0	1	0
rs77254145	0	0	0	1	0
rs77254161	0	0	0	1	0
rs77254210	0	0	0	1	0
rs77254218	0	0	0	1	0
rs77254292	0	1	0	0	0
rs77254326	0	0	1	0	0
rs77254411	0	0	1	0	0
rs77254433	0	0	0	1	0
rs77254435	0	0	1	0	0
rs77254509	0	0	0	1	0
rs77254624	0	0	0	1	0
rs77254643	0	0	0	1	0
rs77254742	0	0	0	1	0
rs77254884	1	0	0	0	0
rs77255089	0	0	0	1	0
rs77255091	0	0	0	1	0
rs77255132	0	0	1	0	0
rs77255166	0	0	0	1	0
rs77255244	0	0	0	1	0
rs77255370	0	0	1	0	0
rs77255512	0	0	0	1	0
rs77255586	0	0	0	1	0
rs77255737	0	0	0	1	0
rs77255750	0	0	0	1	0
rs77255781	0	0	0	1	0
rs77256064	0	0	0	1	0
rs77256272	0	1	0	0	0
rs77256447	1	0	0	0	0
rs77256613	0	1	0	0	0
rs77256724	0	0	0	1	0
rs77256848	0	0	1	0	0
rs77257034	0	0	0	1	0
rs77257181	0	0	0	1	0
rs77257316	0	0	0	1	0
rs77257598	0	0	0	0	1
rs77257603	0	0	0	1	0
rs77257677	1	0	0	0	0
rs77257750	0	0	0	1	0
rs77257832	0	0	0	1	0
rs77258035	0	0	0	1	0
rs77258124	0	0	0	1	0
rs77258168	0	0	0	1	0
rs77258253	0	0	1	0	0
rs77258512	0	0	0	1	0
rs77258554	0	0	0	1	0
rs77258902	0	0	0	1	0
rs77258915	0	0	0	1	0
rs77258926	0	0	0	1	0
rs77258990	0	0	0	1	0
rs77259015	0	0	0	1	0
rs77259067	0	0	0	1	0
rs77259112	0	0	0	1	0
rs77259238	0	0	0	1	0
rs77259422	0	0	0	1	0
rs77259643	0	0	0	1	0
rs77259796	0	0	0	1	0
rs77259866	0	0	0	1	0
rs77259946	0	0	0	1	0
rs77260001	0	0	0	1	0
rs77260060	0	0	0	1	0
rs77260179	0	0	0	1	0
rs77260207	0	0	0	0	1
rs77260226	0	0	1	0	0
rs77260279	0	0	1	0	0
rs77260313	0	1	0	0	0
rs77260676	0	0	0	1	0
rs77260695	0	0	0	1	0
rs77260931	0	0	0	1	0
rs77261010	0	0	0	1	0
rs77261022	0	0	0	1	0
rs77261033	0	0	0	1	0
rs77261098	0	0	0	1	0
rs77261109	0	0	0	1	0
rs77261184	0	0	0	1	0
rs77261296	0	0	0	1	0
rs77261301	0	0	0	1	0
rs77261382	0	1	0	0	0
rs77261614	0	0	0	1	0
rs77261715	0	0	0	1	0
rs77261739	0	0	0	1	0
rs77261744	0	0	0	1	0
rs77261910	0	0	0	1	0
rs77261930	0	0	0	1	0
rs77261951	0	0	1	0	0
rs77261978	0	0	0	1	0
rs77262066	0	0	0	1	0
rs77262252	0	0	0	1	0
rs77262292	0	0	0	1	0
rs77262315	1	0	0	0	0
rs77262585	0	0	0	1	0
rs77262603	0	1	0	0	0
rs77262732	0	0	0	1	0
rs77262868	0	1	0	0	0
rs77262894	0	0	0	0	1
rs77262931	0	0	0	1	0
rs77263043	0	0	0	1	0
rs77263216	0	0	0	1	0
rs77263470	0	0	0	1	0
rs77263497	0	0	0	1	0
rs77263654	0	0	0	1	0
rs77263938	0	0	0	1	0
rs77263941	0	0	0	1	0
rs77264080	0	0	0	1	0
rs77264234	1	0	0	0	0
rs77264401	0	0	0	1	0
rs77264526	0	0	0	0	1
rs77264716	0	0	0	1	0
rs77264824	0	0	0	1	0
rs77264883	0	0	0	1	0
rs77265073	0	0	0	1	0
rs77265095	0	0	0	1	0
rs77265127	0	1	0	0	0
rs77265231	0	0	0	1	0
rs77265281	0	1	0	0	0
rs77265331	0	0	0	1	0
rs77265672	0	0	0	1	0
rs77265921	0	0	0	1	0
rs77265996	0	1	0	0	0
rs77266093	0	0	0	1	0
rs77266162	0	0	0	1	0
rs77266163	0	1	0	0	0
rs77266205	0	0	0	1	0
rs77266386	0	0	0	1	0
rs77266500	0	0	0	1	0
rs77267174	0	0	0	1	0
rs77267206	0	0	0	1	0
rs77267218	0	0	0	0	1
rs77267236	0	0	0	1	0
rs77267317	0	0	0	1	0
rs77267407	0	0	0	1	0
rs77267417	0	0	0	1	0
rs77267428	0	0	0	1	0
rs77267540	0	0	0	1	0
rs77267589	0	0	0	1	0
rs77267617	0	0	0	1	0
rs77267695	0	1	0	0	0
rs77267731	0	0	0	1	0
rs77267738	0	0	0	1	0
rs77267843	0	0	0	1	0
rs77268181	0	0	0	1	0
rs77268213	0	0	0	1	0
rs77268334	0	0	0	1	0
rs77268589	0	0	0	1	0
rs77268627	0	0	0	1	0
rs77268667	0	0	0	1	0
rs77268911	0	0	0	1	0
rs77268932	0	0	0	1	0
rs77269249	0	1	0	0	0
rs77269272	0	0	0	1	0
rs77269275	0	1	0	0	0
rs77269341	0	0	0	1	0
rs77269449	0	0	1	0	0
rs77269717	0	0	1	0	0
rs77269762	0	0	0	1	0
rs77270098	0	0	0	1	0
rs77270210	0	1	0	0	0
rs77270268	0	0	0	1	0
rs77270542	0	0	1	0	0
rs77270578	0	0	0	1	0
rs77270700	0	0	0	1	0
rs77270715	0	0	0	1	0
rs77270731	0	0	0	1	0
rs77270878	0	0	1	0	0
rs77270985	0	0	0	1	0
rs77271156	0	0	0	1	0
rs77271236	0	1	0	0	0
rs77271425	0	0	0	1	0
rs77271591	1	0	0	0	0
rs77271608	0	0	0	1	0
rs77271628	0	0	0	1	0
rs77271732	0	0	0	1	0
rs77271751	0	0	0	1	0
rs77271756	0	0	0	1	0
rs77271800	0	0	0	1	0
rs77271855	0	0	1	0	0
rs77272023	0	1	0	0	0
rs77272040	0	0	0	1	0
rs77272176	0	1	0	0	0
rs77272259	1	0	0	0	0
rs77272283	0	0	0	1	0
rs77272342	0	1	0	0	0
rs77272400	0	0	0	1	0
rs77272417	0	0	1	0	0
rs77272464	0	1	0	0	0
rs77272742	0	0	1	0	0
rs77272779	0	0	1	0	0
rs77273113	0	0	0	1	0
rs77273572	0	1	0	0	0
rs77273634	0	0	0	1	0
rs77273695	0	0	0	1	0
rs77273861	0	0	1	0	0
rs77273962	0	0	0	1	0
rs77274001	0	0	0	1	0
rs77274030	0	0	0	1	0
rs77274126	0	0	0	1	0
rs77274175	0	0	1	0	0
rs77274263	0	0	0	1	0
rs77274292	0	1	0	0	0
rs77274324	0	0	0	1	0
rs77274335	0	0	0	1	0
rs77274338	0	0	1	0	0
rs77274432	0	0	0	1	0
rs77274766	0	0	0	1	0
rs77274954	0	0	1	0	0
rs77274991	0	0	0	1	0
rs77275020	0	0	0	1	0
rs77275045	0	0	0	1	0
rs77275064	0	0	0	1	0
rs77275218	0	1	0	0	0
rs77275367	0	0	0	1	0
rs77275402	0	0	0	1	0
rs77275428	0	0	0	1	0
rs77275657	0	1	0	0	0
rs77275819	0	0	0	1	0
rs77275835	0	0	0	1	0
rs77275979	0	0	0	1	0
rs77275987	0	1	0	0	0
rs77276009	0	0	0	1	0
rs77276341	0	0	1	0	0
rs77276355	0	0	1	0	0
rs77276362	1	0	0	0	0
rs77276372	0	0	0	1	0
rs77276556	0	0	1	0	0
rs77276735	0	0	0	1	0
rs77276942	0	0	0	1	0
rs77277116	0	0	0	1	0
rs77277566	1	0	0	0	0
rs77277616	0	0	1	0	0
rs77277738	0	0	0	1	0
rs77277739	0	0	1	0	0
rs77277740	0	0	0	1	0
rs77277750	0	0	0	1	0
rs77277794	0	0	1	0	0
rs77277965	0	0	0	1	0
rs77278087	0	0	0	1	0
rs77278113	0	0	0	1	0
rs77278176	0	0	0	1	0
rs77278195	0	0	0	1	0
rs77278214	0	0	0	1	0
rs77278346	0	0	0	1	0
rs77278379	0	0	0	1	0
rs77278393	0	0	0	1	0
rs77278421	0	0	0	1	0
rs77278426	0	0	0	1	0
rs77278767	0	0	0	1	0
rs77278811	0	0	1	0	0
rs77278885	0	0	0	1	0
rs77278902	0	0	0	1	0
rs77278980	0	0	0	1	0
rs77279236	0	0	0	1	0
rs77279502	0	0	1	0	0
rs77279606	0	0	1	0	0
rs77279928	0	0	0	1	0
rs77279955	0	0	0	1	0
rs77280081	0	0	0	1	0
rs77280158	0	0	0	1	0
rs77280274	0	0	0	0	1
rs77280289	0	0	0	1	0
rs77280367	0	0	1	0	0
rs77280407	0	0	0	1	0
rs77280512	0	0	0	1	0
rs77280645	0	0	1	0	0
rs77280889	0	1	0	0	0
rs77280985	0	0	0	1	0
rs77281153	0	0	0	0	1
rs77281455	0	1	0	0	0
rs77281498	0	0	1	0	0
rs77281653	0	0	0	1	0
rs77281708	1	0	0	0	0
rs77281974	0	0	0	1	0
rs77282119	0	1	0	0	0
rs77282408	0	0	0	1	0
rs77282465	0	0	1	0	0
rs77282483	1	0	0	0	0
rs77282509	1	0	0	0	0
rs77282701	0	0	0	1	0
rs77283078	0	0	0	1	0
rs77283277	0	0	0	1	0
rs77283327	0	0	0	1	0
rs77283367	0	1	0	0	0
rs77283439	0	0	0	1	0
rs77283483	0	0	0	1	0
rs77283486	0	0	0	1	0
rs77283714	0	1	0	0	0
rs77283732	0	1	0	0	0
rs77283958	0	0	0	1	0
rs77283980	0	1	0	0	0
rs77284071	0	0	0	1	0
rs77284093	0	0	0	0	1
rs77284097	0	1	0	0	0
rs77284113	0	0	1	0	0
rs77284207	1	0	0	0	0
rs77284462	0	0	1	0	0
rs77284477	0	0	0	1	0
rs77284535	0	0	0	1	0
rs77284699	0	0	0	1	0
rs77284747	0	0	0	1	0
rs77284800	0	0	0	1	0
rs77284837	1	0	0	0	0
rs77284922	1	0	0	0	0
rs77284983	0	0	0	1	0
rs77284990	0	0	1	0	0
rs77285041	0	0	1	0	0
rs77285153	0	0	0	1	0
rs77285512	0	0	0	1	0
rs77285543	0	0	0	1	0
rs77285722	0	0	0	1	0
rs77285782	0	0	0	1	0
rs77285799	0	0	0	1	0
rs77285800	0	0	0	1	0
rs77285995	0	0	0	1	0
rs77286028	1	0	0	0	0
rs77286043	0	0	0	1	0
rs77286153	0	1	0	0	0
rs77286188	0	0	0	1	0
rs77286294	0	0	0	1	0
rs77286309	0	0	0	1	0
rs77286343	0	0	1	0	0
rs77286673	0	0	0	1	0
rs77286777	1	0	0	0	0
rs77286809	0	0	0	1	0
rs77286841	0	0	0	1	0
rs77286842	0	1	0	0	0
rs77286998	0	0	0	1	0
rs77287018	0	0	0	0	1
rs77287096	0	0	0	1	0
rs77287185	0	0	0	1	0
rs77287192	0	0	0	1	0
rs77287337	0	0	0	1	0
rs77287417	1	0	0	0	0
rs77287547	0	0	0	1	0
rs77287595	0	0	0	1	0
rs77287722	0	0	0	1	0
rs77287871	0	0	0	1	0
rs77287979	0	1	0	0	0
rs77288056	0	0	0	0	1
rs77288093	0	0	1	0	0
rs77288131	0	0	0	1	0
rs77288193	0	0	0	1	0
rs77288200	0	0	0	1	0
rs77288232	0	0	0	1	0
rs77288265	0	0	0	1	0
rs77288269	0	0	0	1	0
rs77288333	0	1	0	0	0
rs77288410	0	0	0	1	0
rs77288643	0	0	0	1	0
rs77288888	0	0	0	1	0
rs77288989	0	1	0	0	0
rs77289113	0	0	0	1	0
rs77289272	0	1	0	0	0
rs77289319	0	0	0	0	1
rs77289334	0	0	0	1	0
rs77289335	0	0	1	0	0
rs77289490	0	0	0	0	1
rs77289515	0	0	0	1	0
rs77289633	0	0	0	1	0
rs77289687	0	0	0	1	0
rs77289748	0	0	1	0	0
rs77289793	0	0	1	0	0
rs77289815	1	0	0	0	0
rs77289824	0	0	0	1	0
rs77289858	1	0	0	0	0
rs77289998	0	0	0	1	0
rs77290012	0	0	0	1	0
rs77290043	0	0	0	1	0
rs77290134	0	0	0	1	0
rs77290168	0	0	0	1	0
rs77290182	0	1	0	0	0
rs77290333	0	0	0	1	0
rs77290436	0	0	0	1	0
rs77290604	0	0	0	1	0
rs77290713	0	0	0	1	0
rs77290882	0	0	1	0	0
rs77290883	0	0	0	1	0
rs77290929	0	0	0	1	0
rs77291001	0	0	0	1	0
rs77291057	0	0	0	1	0
rs77291064	0	0	0	1	0
rs77291093	0	0	0	1	0
rs77291272	1	0	0	0	0
rs77291283	0	0	0	1	0
rs77291345	0	0	0	1	0
rs77291360	0	0	0	1	0
rs77291389	0	0	1	0	0
rs77291627	0	0	1	0	0
rs77291826	1	0	0	0	0
rs77291902	0	0	1	0	0
rs77291938	0	0	0	1	0
rs77291970	0	0	0	1	0
rs77292018	0	0	0	1	0
rs77292041	0	0	0	1	0
rs77292048	0	0	0	1	0
rs77292123	0	0	0	1	0
rs77292205	0	0	1	0	0
rs77292305	0	0	0	0	1
rs77292321	0	0	0	1	0
rs77292385	0	0	0	1	0
rs77292388	0	1	0	0	0
rs77292397	0	0	0	1	0
rs77292429	0	0	0	1	0
rs77292479	1	0	0	0	0
rs77292533	0	0	1	0	0
rs77292553	0	0	0	1	0
rs77292590	0	0	1	0	0
rs77292642	0	0	0	1	0
rs77292783	0	0	0	1	0
rs77293022	0	0	0	1	0
rs77293047	0	0	0	1	0
rs77293192	0	0	0	1	0
rs77293332	0	0	0	1	0
rs77293372	0	0	0	0	1
rs77293534	0	0	0	1	0
rs77293602	0	0	0	1	0
rs77293605	0	0	0	1	0
rs77293634	1	0	0	0	0
rs77293644	0	0	1	0	0
rs77293887	0	1	0	0	0
rs77294061	1	0	0	0	0
rs77294102	0	0	0	1	0
rs77294179	0	0	0	1	0
rs77294208	0	0	0	1	0
rs77294238	0	0	0	1	0
rs77294503	0	0	0	1	0
rs77294661	0	0	0	1	0
rs77295171	0	1	0	0	0
rs77295669	0	0	0	1	0
rs77295840	0	0	0	1	0
rs77295865	0	0	0	1	0
rs77295982	0	0	0	1	0
rs77296026	0	0	0	1	0
rs77296174	0	0	0	1	0
rs77296187	1	0	0	0	0
rs77296283	0	0	1	0	0
rs77296456	0	1	0	0	0
rs77296528	0	0	1	0	0
rs77296635	0	0	0	1	0
rs77296652	0	0	0	1	0
rs77296698	0	0	0	1	0
rs77296737	1	0	0	0	0
rs77296842	0	0	0	1	0
rs77296878	1	0	0	0	0
rs77296962	0	0	0	1	0
rs77297246	0	1	0	0	0
rs77297266	0	0	0	1	0
rs77297271	0	0	0	1	0
rs77297345	0	0	0	1	0
rs77297358	0	0	0	1	0
rs77297437	0	0	0	1	0
rs77297492	0	1	0	0	0
rs77297554	0	1	0	0	0
rs77298109	0	0	0	1	0
rs77298214	0	1	0	0	0
rs77298260	0	0	0	1	0
rs77298266	0	0	0	1	0
rs77298303	0	0	0	0	1
rs77298395	1	0	0	0	0
rs77298456	0	0	0	1	0
rs77298545	0	0	0	1	0
rs77298565	0	0	0	1	0
rs77298645	0	1	0	0	0
rs77298862	1	0	0	0	0
rs77298964	0	0	0	1	0
rs77299007	0	0	1	0	0
rs77299253	0	0	0	1	0
rs77299269	0	0	0	1	0
rs77299467	0	0	1	0	0
rs77299650	0	0	1	0	0
rs77299796	0	0	0	1	0
rs77299860	0	0	0	1	0
rs77300025	0	0	0	1	0
rs77300118	0	0	0	1	0
rs77300190	0	0	0	1	0
rs77300393	0	0	1	0	0
rs77300394	1	0	0	0	0
rs77300440	0	0	0	1	0
rs77300469	0	1	0	0	0
rs77300585	0	0	0	1	0
rs77300590	0	0	0	1	0
rs77300744	0	0	0	1	0
rs77300767	0	0	0	1	0
rs77300771	0	1	0	0	0
rs77300780	0	0	0	1	0
rs77300827	1	0	0	0	0
rs77300865	0	0	0	1	0
rs77300868	0	0	0	1	0
rs77300876	1	0	0	0	0
rs77300936	0	0	0	1	0
rs77301093	0	0	0	1	0
rs77301266	0	0	0	1	0
rs77301290	0	0	0	1	0
rs77301373	1	0	0	0	0
rs77301379	0	0	0	1	0
rs77301385	0	0	0	1	0
rs77301499	0	1	0	0	0
rs77301519	0	0	0	1	0
rs77301541	0	0	0	1	0
rs77301614	0	0	0	1	0
rs77301644	0	0	0	1	0
rs77301647	0	0	0	1	0
rs77301967	0	1	0	0	0
rs77301993	0	0	0	1	0
rs77302051	1	0	0	0	0
rs77302091	0	0	1	0	0
rs77302102	0	0	0	1	0
rs77302120	0	1	0	0	0
rs77302186	0	0	1	0	0
rs77302208	0	0	1	0	0
rs77302216	0	1	0	0	0
rs77302228	1	0	0	0	0
rs77302258	0	0	0	1	0
rs77302645	0	0	0	1	0
rs77302826	0	0	0	1	0
rs77302890	0	0	0	1	0
rs77302970	0	0	0	1	0
rs77302987	0	0	0	1	0
rs77303260	0	0	0	1	0
rs77303327	0	1	0	0	0
rs77303342	0	1	0	0	0
rs77303383	0	0	0	1	0
rs77303483	0	0	0	1	0
rs77303625	0	0	0	1	0
rs77303640	0	0	0	1	0
rs77303670	0	0	0	1	0
rs77303785	0	0	0	0	1
rs77303881	0	0	0	1	0
rs77304047	0	0	1	0	0
rs77304105	0	0	0	1	0
rs77304240	0	0	0	1	0
rs77304487	0	0	0	1	0
rs77304661	0	1	0	0	0
rs77304718	0	0	0	1	0
rs77304903	0	0	1	0	0
rs77304907	0	0	0	1	0
rs77305028	0	0	0	1	0
rs77305054	0	0	0	1	0
rs77305346	0	0	0	1	0
rs77305649	0	0	0	1	0
rs77305746	0	0	0	1	0
rs77305778	1	0	0	0	0
rs77305836	0	0	1	0	0
rs77305874	0	0	0	1	0
rs77306003	0	0	0	1	0
rs77306012	0	0	0	1	0
rs77306036	0	0	0	1	0
rs77306052	0	0	0	1	0
rs77306281	0	0	1	0	0
rs77306496	0	0	1	0	0
rs77306500	1	0	0	0	0
rs77306510	0	0	0	0	1
rs77306526	0	1	0	0	0
rs77306773	0	0	0	1	0
rs77306880	0	0	0	1	0
rs77306922	0	0	0	1	0
rs77306966	0	1	0	0	0
rs77307027	0	0	0	1	0
rs77307349	0	0	0	1	0
rs77307361	0	1	0	0	0
rs77307556	0	0	0	0	1
rs77307721	0	0	1	0	0
rs77307810	0	0	0	1	0
rs77307829	0	0	0	1	0
rs77307849	0	0	1	0	0
rs77307863	1	0	0	0	0
rs77307899	0	0	0	1	0
rs77307977	0	0	0	1	0
rs77308017	0	0	0	1	0
rs77308085	0	1	0	0	0
rs77308150	0	0	1	0	0
rs77308178	0	0	0	1	0
rs77308190	0	0	0	1	0
rs77308271	0	0	0	1	0
rs77308278	0	0	0	1	0
rs77308378	0	1	0	0	0
rs77308468	0	0	0	1	0
rs77308519	0	0	0	0	1
rs77308593	0	0	1	0	0
rs77308605	0	0	0	1	0
rs77308634	1	0	0	0	0
rs77308648	0	0	0	1	0
rs77308683	0	0	0	1	0
rs77308765	0	0	0	1	0
rs77308782	0	0	0	1	0
rs77308864	0	0	0	1	0
rs77308923	0	0	0	1	0
rs77308952	0	0	0	1	0
rs77308995	0	0	0	1	0
rs77309032	0	0	0	1	0
rs77309059	0	0	0	1	0
rs77309143	0	0	0	1	0
rs77309295	0	0	0	1	0
rs77309327	0	0	0	1	0
rs77309490	0	0	0	1	0
rs77309533	0	0	0	1	0
rs77309581	0	0	0	1	0
rs77309608	0	0	0	1	0
rs77309699	0	1	0	0	0
rs77309795	0	0	0	1	0
rs77309815	0	0	0	1	0
rs77309977	0	0	0	1	0
rs77309989	0	1	0	0	0
rs77310001	0	0	0	1	0
rs77310067	1	0	0	0	0
rs77310116	0	0	0	1	0
rs77310132	0	0	0	1	0
rs77310206	0	0	0	1	0
rs77310255	0	0	1	0	0
rs77310469	0	0	1	0	0
rs77310695	0	0	1	0	0
rs77310792	0	0	0	1	0
rs77310862	0	0	0	1	0
rs77311008	0	1	0	0	0
rs77311044	0	0	0	1	0
rs77311075	0	0	0	1	0
rs77311234	0	1	0	0	0
rs77311239	0	0	0	1	0
rs77311278	0	0	0	1	0
rs77311509	0	0	0	1	0
rs77311536	0	0	0	1	0
rs77311545	0	0	0	1	0
rs77311704	0	1	0	0	0
rs77311945	0	0	0	1	0
rs77312102	0	0	0	1	0
rs77312225	1	0	0	0	0
rs77312284	0	0	0	1	0
rs77312313	1	0	0	0	0
rs77312429	0	0	0	1	0
rs77312432	0	0	0	1	0
rs77312436	0	0	1	0	0
rs77312467	1	0	0	0	0
rs77312575	0	0	0	1	0
rs77312611	0	0	1	0	0
rs77312730	1	0	0	0	0
rs77312784	0	0	0	1	0
rs77312798	0	0	0	1	0
rs77312863	0	1	0	0	0
rs77313014	0	0	0	1	0
rs77313272	0	0	1	0	0
rs77313331	0	0	0	1	0
rs77313521	0	0	1	0	0
rs77313540	0	0	0	1	0
rs77313587	0	0	0	1	0
rs77313832	0	0	0	1	0
rs77314182	0	0	0	1	0
rs77314254	0	0	1	0	0
rs77314261	0	0	0	1	0
rs77314398	0	0	1	0	0
rs77314410	0	0	0	1	0
rs77314514	0	0	0	0	1
rs77314597	0	0	0	1	0
rs77314659	0	0	0	1	0
rs77314660	0	1	0	0	0
rs77314747	0	0	0	1	0
rs77314760	0	0	0	1	0
rs77314890	0	0	0	1	0
rs77314900	0	0	0	1	0
rs77315016	0	0	0	0	1
rs77315059	0	0	0	1	0
rs77315098	0	0	0	1	0
rs77315120	0	1	0	0	0
rs77315161	0	0	0	1	0
rs77315232	0	0	0	1	0
rs77315309	0	0	0	1	0
rs77315382	0	0	0	1	0
rs77315412	0	0	0	1	0
rs77315483	0	0	0	1	0
rs77315535	0	0	1	0	0
rs77315539	0	0	0	1	0
rs77315886	0	0	0	1	0
rs77315934	0	1	0	0	0
rs77316136	0	0	0	1	0
rs77316220	0	0	0	1	0
rs77316240	0	0	1	0	0
rs77316248	0	0	1	0	0
rs77316367	0	0	0	1	0
rs77316436	1	0	0	0	0
rs77316443	1	0	0	0	0
rs77316474	0	0	0	0	1
rs77316514	0	0	0	1	0
rs77316573	0	0	1	0	0
rs77316769	0	0	0	1	0
rs77316790	0	0	0	1	0
rs77316983	0	0	0	1	0
rs77317121	0	1	0	0	0
rs77317256	0	0	0	1	0
rs77317275	0	1	0	0	0
rs77317320	0	1	0	0	0
rs77317331	0	0	0	1	0
rs77317375	0	0	0	1	0
rs77317391	0	0	0	1	0
rs77317455	0	0	0	1	0
rs77317534	1	0	0	0	0
rs77317551	0	1	0	0	0
rs77317590	0	0	0	1	0
rs77317608	0	0	0	1	0
rs77317652	0	0	0	1	0
rs77317718	0	0	0	1	0
rs77317866	0	0	1	0	0
rs77317949	0	0	0	1	0
rs77317979	0	0	0	0	1
rs77318058	1	0	0	0	0
rs77318120	0	0	0	1	0
rs77318135	0	0	0	1	0
rs77318228	0	0	0	1	0
rs77318310	0	1	0	0	0
rs77318340	0	0	0	1	0
rs77318370	0	0	0	0	1
rs77318405	0	0	0	1	0
rs77318410	0	0	0	1	0
rs77318450	0	0	0	1	0
rs77318468	0	0	0	1	0
rs77318519	0	0	0	1	0
rs77318561	0	0	0	1	0
rs77318594	0	0	1	0	0
rs77318638	0	0	0	1	0
rs77318646	0	1	0	0	0
rs77318888	0	0	0	1	0
rs77318894	0	0	0	1	0
rs77318915	0	0	0	1	0
rs77319086	0	0	0	1	0
rs77319296	0	0	0	1	0
rs77319319	1	0	0	0	0
rs77319435	0	0	0	1	0
rs77319465	0	0	0	1	0
rs77319607	0	0	0	1	0
rs77319662	0	0	0	1	0
rs77319772	0	1	0	0	0
rs77319896	0	0	1	0	0
rs77319938	0	0	1	0	0
rs77320112	0	0	0	1	0
rs77320137	0	0	0	1	0
rs77320153	0	0	0	1	0
rs77320244	0	0	0	1	0
rs77320415	0	0	0	1	0
rs77320475	0	1	0	0	0
rs77320656	0	0	0	1	0
rs77320708	0	0	0	1	0
rs77320754	0	0	0	1	0
rs77320761	0	1	0	0	0
rs77320782	0	1	0	0	0
rs77320877	0	0	0	1	0
rs77320964	0	0	1	0	0
rs77320988	0	0	0	1	0
rs77321049	0	0	0	1	0
rs77321193	0	0	0	1	0
rs77321231	0	0	0	0	1
rs77321415	1	0	0	0	0
rs77321602	0	0	1	0	0
rs77321606	0	0	0	1	0
rs77321895	0	1	0	0	0
rs77321910	0	0	0	1	0
rs77322165	0	0	0	1	0
rs77322435	0	0	0	1	0
rs77322439	0	0	0	1	0
rs77322474	0	0	0	1	0
rs77322490	1	0	0	0	0
rs77322567	0	1	0	0	0
rs77322589	0	0	0	1	0
rs77322925	0	0	0	1	0
rs77323147	0	0	0	1	0
rs77323190	0	1	0	0	0
rs77323291	0	0	1	0	0
rs77323299	0	0	0	1	0
rs77323441	0	0	0	1	0
rs77323566	0	0	1	0	0
rs77323584	0	1	0	0	0
rs77323591	0	0	0	1	0
rs77323981	0	0	0	1	0
rs77324008	0	0	1	0	0
rs77324056	0	0	1	0	0
rs77324143	0	0	0	1	0
rs77324305	0	1	0	0	0
rs77324525	0	1	0	0	0
rs77324539	0	0	0	1	0
rs77324542	0	0	0	1	0
rs77324641	0	0	0	1	0
rs77324735	0	0	0	1	0
rs77324766	1	0	0	0	0
rs77324906	0	0	0	1	0
rs77324911	0	0	0	1	0
rs77325016	0	0	0	1	0
rs77325329	0	0	0	1	0
rs77325332	1	0	0	0	0
rs77325461	0	0	0	1	0
rs77325548	0	0	0	1	0
rs77325686	0	0	0	1	0
rs77325751	0	0	0	0	1
rs77325783	0	0	0	1	0
rs77325816	0	0	1	0	0
rs77325911	0	1	0	0	0
rs77326050	0	0	0	1	0
rs77326125	0	0	0	1	0
rs77326199	0	0	0	1	0
rs77326208	0	0	0	1	0
rs77326216	0	0	0	1	0
rs77326227	0	0	0	1	0
rs77326332	0	0	0	1	0
rs77326438	0	0	0	1	0
rs77326618	0	1	0	0	0
rs77326914	0	0	0	1	0
rs77326924	0	1	0	0	0
rs77326989	0	0	0	1	0
rs77327084	1	0	0	0	0
rs77327267	0	0	0	1	0
rs77327488	1	0	0	0	0
rs77327593	0	0	1	0	0
rs77327605	0	0	0	1	0
rs77327711	0	0	0	1	0
rs77327731	0	0	0	1	0
rs77328585	0	0	0	1	0
rs77328592	0	0	0	1	0
rs77328741	0	0	0	1	0
rs77328894	0	1	0	0	0
rs77329151	0	0	0	1	0
rs77329175	0	0	0	1	0
rs77329249	0	0	0	1	0
rs77329250	0	0	0	1	0
rs77329346	0	0	0	1	0
rs77329454	0	0	0	1	0
rs77329528	0	0	0	1	0
rs77329569	0	0	0	1	0
rs77329588	0	0	0	0	1
rs77329614	0	0	0	1	0
rs77329685	0	0	1	0	0
rs77329870	0	0	0	1	0
rs77330004	0	0	0	1	0
rs77330061	1	0	0	0	0
rs77330158	0	0	0	1	0
rs77330338	0	0	0	1	0
rs77330379	0	0	1	0	0
rs77330397	0	0	0	0	1
rs77330420	0	0	0	1	0
rs77330434	0	0	0	1	0
rs77330510	1	0	0	0	0
rs77330658	1	0	0	0	0
rs77330853	0	0	0	1	0
rs77330948	0	0	0	1	0
rs77330988	0	0	0	1	0
rs77331049	0	0	0	1	0
rs77331092	0	0	0	1	0
rs77331120	0	1	0	0	0
rs77331254	0	1	0	0	0
rs77331261	0	0	0	1	0
rs77331445	1	0	0	0	0
rs77331593	0	0	0	1	0
rs77331700	0	0	1	0	0
rs77331928	0	0	0	1	0
rs77332012	0	1	0	0	0
rs77332046	0	1	0	0	0
rs77332138	0	0	0	1	0
rs77332196	0	1	0	0	0
rs77332277	0	0	1	0	0
rs77332315	0	0	0	1	0
rs77332378	0	0	0	1	0
rs77332391	0	0	0	1	0
rs77332398	0	0	0	1	0
rs77332455	0	1	0	0	0
rs77332569	0	1	0	0	0
rs77332675	0	0	1	0	0
rs77332716	0	0	0	1	0
rs77332739	0	0	0	1	0
rs77332976	1	0	0	0	0
rs77333090	0	0	1	0	0
rs77333231	0	0	0	1	0
rs77333717	0	0	0	1	0
rs77333759	1	0	0	0	0
rs77334007	0	0	0	1	0
rs77334057	0	0	0	1	0
rs77334075	0	0	0	1	0
rs77334206	0	0	0	1	0
rs77334285	0	0	0	1	0
rs77334302	0	0	0	1	0
rs77334334	0	0	0	1	0
rs77334504	0	0	0	0	1
rs77334559	0	0	0	1	0
rs77334602	0	0	1	0	0
rs77334612	0	0	1	0	0
rs77334620	0	1	0	0	0
rs77334716	0	0	0	1	0
rs77334841	0	0	0	1	0
rs77334900	0	0	0	1	0
rs77335005	0	0	0	1	0
rs77335009	0	0	0	1	0
rs77335028	0	0	0	1	0
rs77335085	0	1	0	0	0
rs77335224	0	0	0	1	0
rs77335400	0	0	0	1	0
rs77335478	0	1	0	0	0
rs77335546	0	0	0	1	0
rs77335634	0	0	0	1	0
rs77335661	0	0	1	0	0
rs77335665	0	0	0	1	0
rs77335736	0	0	1	0	0
rs77335965	0	0	0	1	0
rs77336124	0	0	0	1	0
rs77336177	0	0	0	0	1
rs77336232	0	0	0	1	0
rs77336400	0	0	1	0	0
rs77336584	0	0	1	0	0
rs77336588	0	0	0	1	0
rs77336619	1	0	0	0	0
rs77336800	0	0	0	1	0
rs77337125	1	0	0	0	0
rs77337258	0	0	0	0	1
rs77337298	0	0	0	1	0
rs77337497	0	1	0	0	0
rs77337529	0	0	0	1	0
rs77337685	0	0	0	1	0
rs77337710	0	0	0	1	0
rs77337734	0	0	0	1	0
rs77337805	1	0	0	0	0
rs77337885	0	0	1	0	0
rs77337994	0	0	0	0	1
rs77337998	1	0	0	0	0
rs77338040	0	1	0	0	0
rs77338057	0	0	0	1	0
rs77338132	0	0	0	1	0
rs77338173	0	0	0	1	0
rs77338865	0	0	0	1	0
rs77338886	0	0	0	1	0
rs77338892	1	0	0	0	0
rs77339006	0	0	0	1	0
rs77339073	0	0	0	1	0
rs77339115	0	1	0	0	0
rs77339131	0	0	0	0	1
rs77339270	0	0	0	1	0
rs77339401	0	0	0	1	0
rs77339514	0	0	0	1	0
rs77339798	0	1	0	0	0
rs77340071	0	0	1	0	0
rs77340166	0	0	1	0	0
rs77340241	0	0	1	0	0
rs77340355	0	0	0	1	0
rs77340555	0	1	0	0	0
rs77340649	0	0	0	1	0
rs77340667	0	1	0	0	0
rs77340672	0	1	0	0	0
rs77340685	0	0	0	1	0
rs77340748	0	0	0	1	0
rs77340876	1	0	0	0	0
rs77340969	0	0	0	1	0
rs77340980	1	0	0	0	0
rs77341013	0	0	1	0	0
rs77341169	0	0	0	0	1
rs77341212	0	0	0	1	0
rs77341338	0	0	0	1	0
rs77341399	1	0	0	0	0
rs77341435	0	0	0	1	0
rs77341467	0	0	0	1	0
rs77341498	0	1	0	0	0
rs77341507	0	0	0	1	0
rs77341632	0	0	0	0	1
rs77341716	0	0	0	1	0
rs77341723	0	0	0	1	0
rs77341861	0	0	0	1	0
rs77341961	0	0	0	1	0
rs77341973	0	0	0	1	0
rs77341974	0	0	0	1	0
rs77342031	0	0	0	1	0
rs77342119	0	0	0	1	0
rs77342220	0	0	0	1	0
rs77342235	0	0	0	1	0
rs77342289	0	0	1	0	0
rs77342530	0	0	0	1	0
rs77342537	0	1	0	0	0
rs77342790	0	0	0	1	0
rs77342802	0	1	0	0	0
rs77342840	1	0	0	0	0
rs77342878	0	0	0	1	0
rs77343208	0	0	0	1	0
rs77343257	0	0	0	1	0
rs77343543	1	0	0	0	0
rs77343657	0	1	0	0	0
rs77343695	0	0	0	1	0
rs77343957	0	0	0	1	0
rs77344133	0	0	0	1	0
rs77344186	0	0	0	1	0
rs77344440	1	0	0	0	0
rs77344509	0	1	0	0	0
rs77344593	0	0	1	0	0
rs77344641	0	0	0	1	0
rs77344735	0	0	0	1	0
rs77344887	0	0	0	1	0
rs77344976	0	0	0	1	0
rs77345053	0	1	0	0	0
rs77345071	0	1	0	0	0
rs77345393	0	0	0	1	0
rs77345404	0	0	0	1	0
rs77345497	0	1	0	0	0
rs77345503	0	0	0	1	0
rs77345525	0	0	0	1	0
rs77345539	0	0	1	0	0
rs77345597	0	0	0	1	0
rs77345828	0	0	1	0	0
rs77345941	0	1	0	0	0
rs77346118	0	1	0	0	0
rs77346247	0	0	0	1	0
rs77346286	0	0	0	1	0
rs77346371	0	1	0	0	0
rs77346442	1	0	0	0	0
rs77346510	0	0	0	1	0
rs77346672	0	0	0	1	0
rs77346713	0	0	0	1	0
rs77346960	0	0	0	1	0
rs77347028	0	0	0	1	0
rs77347049	1	0	0	0	0
rs77347308	0	0	1	0	0
rs77347345	0	0	0	1	0
rs77347397	0	0	0	1	0
rs77347412	0	0	0	1	0
rs77347473	0	0	1	0	0
rs77347564	0	0	0	1	0
rs77347578	0	1	0	0	0
rs77347625	0	1	0	0	0
rs77347649	0	0	0	1	0
rs77347803	0	0	0	1	0
rs77347827	0	0	0	1	0
rs77347856	0	0	0	1	0
rs77347982	0	0	1	0	0
rs77348120	0	0	0	1	0
rs77348179	0	0	0	1	0
rs77348207	0	0	0	1	0
rs77348223	0	0	0	1	0
rs77348282	0	0	0	1	0
rs77348553	0	0	0	1	0
rs77348624	0	1	0	0	0
rs77348750	0	0	1	0	0
rs77349061	0	0	0	1	0
rs77349266	0	0	0	1	0
rs77349458	0	1	0	0	0
rs77349957	0	0	0	1	0
rs77349986	0	0	0	1	0
rs77350057	0	1	0	0	0
rs77350268	0	0	0	1	0
rs77350293	1	0	0	0	0
rs77350410	0	0	0	1	0
rs77350454	0	0	0	1	0
rs77350503	0	0	0	1	0
rs77350547	0	0	0	1	0
rs77350567	0	0	0	1	0
rs77350662	0	0	0	1	0
rs77350808	0	1	0	0	0
rs77350821	0	1	0	0	0
rs77350907	0	0	0	1	0
rs77350958	0	0	0	1	0
rs77350975	0	0	0	1	0
rs77351022	0	0	0	0	1
rs77351127	0	0	0	1	0
rs77351157	0	0	0	1	0
rs77351230	0	1	0	0	0
rs77351317	1	0	0	0	0
rs77351389	0	0	0	1	0
rs77351553	0	1	0	0	0
rs77351577	0	1	0	0	0
rs77351708	0	0	0	1	0
rs77351807	0	0	0	1	0
rs77351836	0	0	0	1	0
rs77351919	0	0	0	1	0
rs77352107	0	0	0	1	0
rs77352153	0	0	0	1	0
rs77352208	0	0	0	1	0
rs77352248	0	1	0	0	0
rs77352333	0	0	0	1	0
rs77352438	0	0	0	1	0
rs77352868	0	0	0	1	0
rs77352903	0	0	0	1	0
rs77353290	0	0	0	1	0
rs77353311	0	0	0	1	0
rs77353358	0	0	0	1	0
rs77353381	0	0	0	1	0
rs77353546	0	1	0	0	0
rs77353577	0	0	0	1	0
rs77353686	1	0	0	0	0
rs77353793	0	0	0	1	0
rs77353852	0	0	0	1	0
rs77353856	0	0	0	1	0
rs77353949	0	1	0	0	0
rs77354520	0	0	0	1	0
rs77354576	0	0	0	1	0
rs77354620	0	0	1	0	0
rs77354813	0	0	0	1	0
rs77354863	0	0	0	1	0
rs77355001	1	0	0	0	0
rs77355006	0	1	0	0	0
rs77355153	0	0	1	0	0
rs77355433	0	0	0	1	0
rs77355446	0	0	1	0	0
rs77355448	0	0	0	1	0
rs77355607	0	0	0	0	1
rs77355749	0	1	0	0	0
rs77355772	0	0	0	1	0
rs77355825	0	0	0	1	0
rs77355890	0	0	0	1	0
rs77356001	0	0	0	1	0
rs77356329	1	0	0	0	0
rs77356441	0	0	0	1	0
rs77356561	0	0	0	1	0
rs77356785	0	0	0	1	0
rs77356974	0	0	0	1	0
rs77356994	0	0	0	1	0
rs77357117	0	0	1	0	0
rs77357221	0	0	0	1	0
rs77357300	0	0	0	1	0
rs77357334	0	0	0	1	0
rs77357340	0	0	0	1	0
rs77357361	0	0	0	1	0
rs77357380	1	0	0	0	0
rs77357549	0	0	0	1	0
rs77357573	0	1	0	0	0
rs77357694	0	0	0	1	0
rs77357695	0	0	0	1	0
rs77357765	0	0	0	1	0
rs77357799	0	0	0	1	0
rs77357906	0	0	0	1	0
rs77357908	1	0	0	0	0
rs77358038	0	0	1	0	0
rs77358072	1	0	0	0	0
rs77358356	0	0	0	1	0
rs77358579	0	0	0	0	1
rs77358587	0	0	0	1	0
rs77358714	0	1	0	0	0
rs77358848	0	0	0	1	0
rs77358940	0	1	0	0	0
rs77358969	0	1	0	0	0
rs77358972	0	0	0	1	0
rs77359023	0	0	0	1	0
rs77359171	0	0	0	1	0
rs77359217	0	0	0	0	1
rs77359229	0	0	0	1	0
rs77359290	0	0	0	1	0
rs77359463	0	0	0	0	1
rs77359616	0	0	0	1	0
rs77359772	0	0	1	0	0
rs77359815	0	0	1	0	0
rs77359881	0	0	0	1	0
rs77359916	0	0	0	1	0
rs77360010	0	0	0	1	0
rs77360051	0	0	0	1	0
rs77360370	0	0	0	1	0
rs77360429	0	0	0	1	0
rs77360502	0	0	0	1	0
rs77360512	0	0	0	1	0
rs77360533	0	1	0	0	0
rs77360645	0	1	0	0	0
rs77360725	1	0	0	0	0
rs77360745	0	0	0	1	0
rs77360816	0	0	0	1	0
rs77360853	0	0	0	1	0
rs77360995	0	0	0	1	0
rs77361090	0	0	0	1	0
rs77361150	0	0	0	0	1
rs77361189	0	0	1	0	0
rs77361245	1	0	0	0	0
rs77361404	0	0	0	1	0
rs77361457	0	0	0	1	0
rs77361533	0	1	0	0	0
rs77361537	0	0	0	1	0
rs77361558	0	0	0	1	0
rs77361581	0	0	0	1	0
rs77361847	0	0	0	1	0
rs77362046	0	0	1	0	0
rs77362197	0	0	0	1	0
rs77362318	0	0	0	1	0
rs77362386	0	0	0	1	0
rs77362395	0	1	0	0	0
rs77362515	0	1	0	0	0
rs77362535	0	1	0	0	0
rs77362750	0	0	0	1	0
rs77362762	0	1	0	0	0
rs77362814	0	1	0	0	0
rs77363185	0	0	1	0	0
rs77363208	0	1	0	0	0
rs77363231	0	0	0	1	0
rs77363337	0	0	0	1	0
rs77363449	0	0	0	1	0
rs77363496	0	0	0	1	0
rs77363511	0	0	0	1	0
rs77363662	0	0	0	1	0
rs77363710	0	0	0	1	0
rs77363843	0	0	0	1	0
rs77363952	0	0	1	0	0
rs77364098	1	0	0	0	0
rs77364177	0	0	0	1	0
rs77364227	0	0	0	1	0
rs77364376	1	0	0	0	0
rs77364614	0	1	0	0	0
rs77364655	0	0	0	1	0
rs77364661	0	0	0	1	0
rs77364693	0	0	0	1	0
rs77364880	0	0	0	0	1
rs77364905	0	1	0	0	0
rs77365039	0	0	0	1	0
rs77365057	0	0	0	1	0
rs77365105	0	0	0	1	0
rs77365136	0	0	0	1	0
rs77365138	0	0	0	1	0
rs77365223	0	0	0	1	0
rs77365271	0	0	0	1	0
rs77365462	1	0	0	0	0
rs77365825	0	0	0	1	0
rs77365840	0	0	0	1	0
rs77365969	0	0	0	1	0
rs77366096	0	0	0	1	0
rs77366101	0	0	0	1	0
rs77366134	0	0	0	1	0
rs77366149	0	0	0	1	0
rs77366155	0	0	0	0	1
rs77366230	0	0	0	1	0
rs77366273	0	0	0	1	0
rs77366380	0	0	0	1	0
rs77366411	1	0	0	0	0
rs77366576	0	1	0	0	0
rs77366754	0	0	0	0	1
rs77366836	0	0	0	1	0
rs77366963	0	0	1	0	0
rs77367059	0	0	0	1	0
rs77367092	0	0	0	1	0
rs77367136	0	0	0	1	0
rs77367153	0	0	1	0	0
rs77367475	0	0	0	1	0
rs77367684	0	0	0	1	0
rs77367809	0	0	0	1	0
rs77368171	0	0	0	1	0
rs77368305	0	1	0	0	0
rs77368571	0	0	0	1	0
rs77368620	0	0	0	1	0
rs77368631	0	0	0	1	0
rs77368650	0	0	0	1	0
rs77368743	0	0	1	0	0
rs77368772	0	1	0	0	0
rs77368786	0	0	0	1	0
rs77368862	0	0	0	1	0
rs77368888	0	0	0	1	0
rs77368949	0	0	0	1	0
rs77368959	0	0	1	0	0
rs77369143	0	0	1	0	0
rs77369281	0	0	0	1	0
rs77369356	0	0	0	1	0
rs77369438	0	0	1	0	0
rs77369719	0	0	0	1	0
rs77369746	0	0	0	1	0
rs77369787	0	0	0	1	0
rs77369858	0	1	0	0	0
rs77369977	0	1	0	0	0
rs77369994	0	0	0	1	0
rs77370008	0	0	0	1	0
rs77370613	0	0	1	0	0
rs77370682	0	0	0	1	0
rs77370773	0	0	0	1	0
rs77370780	0	0	1	0	0
rs77370813	0	0	0	1	0
rs77370912	0	0	0	1	0
rs77371104	0	0	0	1	0
rs77371365	0	0	1	0	0
rs77371372	0	1	0	0	0
rs77371562	0	0	0	1	0
rs77371642	0	1	0	0	0
rs77371714	0	0	0	1	0
rs77371951	1	0	0	0	0
rs77372008	0	0	0	1	0
rs77372056	0	1	0	0	0
rs77372106	0	0	0	1	0
rs77372129	0	0	0	1	0
rs77372131	0	0	0	1	0
rs77372319	0	0	0	1	0
rs77372467	0	0	0	1	0
rs77372471	0	0	0	1	0
rs77372525	0	0	0	1	0
rs77372562	0	0	1	0	0
rs77372625	0	0	0	1	0
rs77372756	0	0	0	1	0
rs77372793	0	0	0	1	0
rs77372812	0	1	0	0	0
rs77372941	0	1	0	0	0
rs77372963	0	0	0	1	0
rs77372975	0	1	0	0	0
rs77373106	0	0	0	1	0
rs77373121	0	0	0	1	0
rs77373151	0	0	0	1	0
rs77373223	0	0	0	1	0
rs77373294	0	0	0	1	0
rs77373518	0	0	0	1	0
rs77373663	0	0	0	1	0
rs77373682	0	0	0	1	0
rs77373691	0	0	0	1	0
rs77373848	0	0	0	1	0
rs77374040	0	0	0	1	0
rs77374049	0	0	0	1	0
rs77374077	0	0	0	1	0
rs77374173	0	0	0	1	0
rs77374206	0	0	1	0	0
rs77374573	0	0	0	1	0
rs77374579	1	0	0	0	0
rs77374684	0	0	0	1	0
rs77374698	1	0	0	0	0
rs77374784	0	0	0	1	0
rs77374888	0	0	0	1	0
rs77375058	0	0	0	1	0
rs77375100	0	0	0	1	0
rs77375104	0	0	0	1	0
rs77375152	0	0	1	0	0
rs77375166	0	0	0	1	0
rs77375206	0	0	0	1	0
rs77375250	0	1	0	0	0
rs77375582	0	0	0	1	0
rs77375589	0	0	0	1	0
rs77375664	0	0	0	1	0
rs77375713	0	0	0	1	0
rs77375841	0	0	0	1	0
rs77376018	0	0	0	1	0
rs77376300	0	0	0	1	0
rs77376355	1	0	0	0	0
rs77376411	0	0	0	1	0
rs77376617	0	0	0	1	0
rs77376759	0	0	0	1	0
rs77376788	0	0	0	1	0
rs77376840	1	0	0	0	0
rs77376865	0	0	0	1	0
rs77376921	0	0	0	1	0
rs77377038	0	0	0	1	0
rs77377055	1	0	0	0	0
rs77377298	0	0	0	0	1
rs77377310	1	0	0	0	0
rs77377312	0	0	0	1	0
rs77377432	0	0	0	1	0
rs77377439	0	0	0	1	0
rs77377502	0	0	0	1	0
rs77377520	0	0	0	1	0
rs77377541	0	0	0	1	0
rs77377705	0	0	0	1	0
rs77377738	0	0	0	1	0
rs77377746	0	0	0	1	0
rs77377839	0	0	0	1	0
rs77377959	0	0	0	1	0
rs77378016	0	0	0	1	0
rs77378083	1	0	0	0	0
rs77378202	0	0	0	1	0
rs77378238	0	0	0	1	0
rs77378263	0	0	0	1	0
rs77378286	0	0	1	0	0
rs77378326	0	0	1	0	0
rs77378431	0	0	1	0	0
rs77378602	0	1	0	0	0
rs77378762	0	0	1	0	0
rs77378853	0	0	0	1	0
rs77378872	0	0	0	1	0
rs77379071	0	0	0	1	0
rs77379131	0	0	0	1	0
rs77379247	0	0	0	1	0
rs77379313	0	1	0	0	0
rs77379454	0	0	0	1	0
rs77379690	0	0	0	0	1
rs77379720	0	0	0	1	0
rs77379867	1	0	0	0	0
rs77380000	0	0	0	1	0
rs77380083	0	0	0	1	0
rs77380122	0	0	0	1	0
rs77380253	0	0	0	1	0
rs77380610	0	0	0	1	0
rs77380696	0	0	1	0	0
rs77380723	0	0	0	1	0
rs77380741	0	0	0	1	0
rs77380815	0	0	0	1	0
rs77380916	0	0	1	0	0
rs77380994	0	0	0	0	1
rs77381179	0	0	0	0	1
rs77381234	0	0	0	1	0
rs77381368	0	0	0	1	0
rs77381457	0	0	0	1	0
rs77381480	0	0	1	0	0
rs77381515	0	0	0	1	0
rs77381622	0	0	0	1	0
rs77381667	0	0	0	1	0
rs77381694	0	0	1	0	0
rs77381776	0	0	0	1	0
rs77381777	0	0	0	1	0
rs77381797	0	0	0	1	0
rs77381829	0	0	1	0	0
rs77381862	0	0	0	1	0
rs77381958	0	0	0	1	0
rs77381986	0	0	0	1	0
rs77382025	0	0	0	1	0
rs77382051	0	1	0	0	0
rs77382063	0	0	0	1	0
rs77382118	0	0	0	1	0
rs77382361	0	0	0	1	0
rs77382379	0	0	0	1	0
rs77382480	0	0	0	1	0
rs77382511	0	0	0	1	0
rs77382666	0	0	0	1	0
rs77382732	0	0	0	1	0
rs77382751	0	0	0	1	0
rs77382753	0	0	0	1	0
rs77382984	0	0	0	1	0
rs77383012	0	0	0	1	0
rs77383095	0	0	0	1	0
rs77383110	1	0	0	0	0
rs77383153	0	0	0	1	0
rs77383537	0	0	0	1	0
rs77383653	0	1	0	0	0
rs77383724	0	0	0	1	0
rs77383785	0	0	0	1	0
rs77383829	0	0	0	1	0
rs77384016	0	0	0	1	0
rs77384136	0	0	0	1	0
rs77384161	0	1	0	0	0
rs77384451	0	1	0	0	0
rs77384620	0	0	0	0	1
rs77384857	0	0	0	1	0
rs77384967	1	0	0	0	0
rs77384985	1	0	0	0	0
rs77385049	0	1	0	0	0
rs77385079	0	0	1	0	0
rs77385216	0	1	0	0	0
rs77385293	0	0	0	1	0
rs77385331	1	0	0	0	0
rs77385495	0	1	0	0	0
rs77385775	0	0	0	1	0
rs77385877	0	0	0	1	0
rs77385907	1	0	0	0	0
rs77386016	0	0	0	1	0
rs77386030	0	0	1	0	0
rs77386252	0	0	0	1	0
rs77386332	0	0	1	0	0
rs77386420	0	0	0	1	0
rs77386638	0	1	0	0	0
rs77386697	0	0	1	0	0
rs77386909	0	0	0	1	0
rs77387016	0	0	0	1	0
rs77387136	0	0	0	0	1
rs77387437	0	0	0	1	0
rs77387553	0	0	0	1	0
rs77387572	0	0	0	1	0
rs77387621	0	0	0	1	0
rs77387646	0	0	0	1	0
rs77387799	0	0	0	1	0
rs77387808	0	0	0	1	0
rs77387928	0	0	0	1	0
rs77387934	0	0	0	1	0
rs77388031	0	0	0	1	0
rs77388145	0	0	0	1	0
rs77388182	0	0	0	1	0
rs77388807	0	0	0	1	0
rs77388808	0	0	0	1	0
rs77388859	0	1	0	0	0
rs77388910	0	0	0	1	0
rs77388975	0	0	0	1	0
rs77389198	0	0	0	1	0
rs77389340	0	0	0	1	0
rs77389459	0	0	0	1	0
rs77389492	1	0	0	0	0
rs77389536	0	0	0	1	0
rs77389625	0	0	0	1	0
rs77389661	0	0	0	1	0
rs77389669	0	0	0	1	0
rs77389801	0	0	0	1	0
rs77389897	0	0	0	1	0
rs77389898	0	0	1	0	0
rs77389936	0	0	1	0	0
rs77390110	0	1	0	0	0
rs77390147	0	0	0	1	0
rs77390195	0	1	0	0	0
rs77390250	0	0	0	1	0
rs77390260	0	0	0	1	0
rs77390287	0	1	0	0	0
rs77390365	0	0	1	0	0
rs77390417	0	0	0	1	0
rs77390459	0	1	0	0	0
rs77390520	1	0	0	0	0
rs77390709	0	1	0	0	0
rs77390787	0	0	0	1	0
rs77390816	0	1	0	0	0
rs77390826	0	0	0	1	0
rs77390886	0	0	0	1	0
rs77390924	0	0	0	1	0
rs77390942	0	1	0	0	0
rs77391058	0	0	0	1	0
rs77391213	0	0	0	0	1
rs77391413	0	0	1	0	0
rs77391433	0	0	0	1	0
rs77391463	0	0	0	1	0
rs77391478	0	0	0	1	0
rs77391490	0	0	1	0	0
rs77391715	0	0	0	1	0
rs77392308	0	0	0	1	0
rs77392617	0	0	1	0	0
rs77392626	0	0	0	1	0
rs77392718	0	1	0	0	0
rs77392740	0	0	0	1	0
rs77392879	0	0	0	1	0
rs77392917	0	0	0	1	0
rs77392939	0	1	0	0	0
rs77393020	0	1	0	0	0
rs77393224	0	0	0	1	0
rs77393339	0	1	0	0	0
rs77393414	0	1	0	0	0
rs77393417	0	0	0	1	0
rs77393439	0	0	0	1	0
rs77393586	0	0	0	1	0
rs77393667	0	0	0	1	0
rs77393810	0	0	0	1	0
rs77394041	0	0	0	1	0
rs77394071	0	0	0	0	1
rs77394173	0	0	0	1	0
rs77394266	0	0	0	1	0
rs77394533	0	0	1	0	0
rs77394551	0	0	0	1	0
rs77394567	0	1	0	0	0
rs77394617	0	0	1	0	0
rs77394624	0	0	0	1	0
rs77394825	0	0	0	1	0
rs77394885	0	0	0	1	0
rs77395091	0	1	0	0	0
rs77395212	0	0	0	1	0
rs77395402	0	0	0	1	0
rs77395535	0	0	0	1	0
rs77395610	0	0	1	0	0
rs77395658	0	0	0	1	0
rs77395713	0	0	0	1	0
rs77395988	0	0	0	1	0
rs77396005	0	0	0	1	0
rs77396179	0	0	0	0	1
rs77396275	0	1	0	0	0
rs77396533	0	0	0	1	0
rs77396869	0	0	0	1	0
rs77396877	0	0	0	1	0
rs77397211	0	0	0	0	1
rs77397246	0	0	1	0	0
rs77397272	0	0	0	1	0
rs77397498	1	0	0	0	0
rs77397573	0	0	0	1	0
rs77397960	0	0	0	1	0
rs77397967	0	1	0	0	0
rs77397981	0	1	0	0	0
rs77398005	0	0	1	0	0
rs77398092	0	0	0	1	0
rs77398096	0	0	0	1	0
rs77398329	0	0	0	1	0
rs77398474	0	0	0	1	0
rs77398522	0	1	0	0	0
rs77398604	0	0	0	1	0
rs77398712	0	0	0	1	0
rs77398900	0	0	0	1	0
rs77398968	0	0	0	1	0
rs77399302	1	0	0	0	0
rs77399334	0	0	0	1	0
rs77399482	0	0	0	1	0
rs77399500	0	0	0	1	0
rs77399584	0	0	0	1	0
rs77399644	0	0	0	1	0
rs77399663	0	0	0	1	0
rs77399726	0	1	0	0	0
rs77399795	0	0	0	1	0
rs77399802	0	1	0	0	0
rs77399827	0	1	0	0	0
rs77399867	1	0	0	0	0
rs77399918	0	0	1	0	0
rs77399928	0	0	1	0	0
rs77400064	0	0	1	0	0
rs77400342	0	0	0	1	0
rs77400511	0	0	0	1	0
rs77400635	0	0	0	1	0
rs77400651	0	0	0	1	0
rs77400814	1	0	0	0	0
rs77400816	0	0	0	1	0
rs77400832	0	0	0	1	0
rs77400857	0	0	0	1	0
rs77400969	0	0	0	1	0
rs77401077	0	0	0	1	0
rs77401103	0	0	0	1	0
rs77401107	0	0	1	0	0
rs77401204	0	0	0	1	0
rs77401317	0	0	0	1	0
rs77401656	0	1	0	0	0
rs77401674	0	0	0	0	1
rs77401692	0	0	0	1	0
rs77401749	0	0	1	0	0
rs77401901	0	0	0	1	0
rs77401923	0	0	0	0	1
rs77401948	0	0	0	1	0
rs77401952	0	0	1	0	0
rs77402122	0	0	1	0	0
rs77402352	1	0	0	0	0
rs77402441	0	1	0	0	0
rs77402445	0	0	0	1	0
rs77402675	0	0	0	1	0
rs77402754	0	0	0	1	0
rs77402756	0	0	0	0	1
rs77402813	0	0	0	1	0
rs77402893	0	0	0	1	0
rs77403158	1	0	0	0	0
rs77403164	0	1	0	0	0
rs77403331	0	0	0	1	0
rs77403776	1	0	0	0	0
rs77403801	0	0	0	1	0
rs77403824	0	1	0	0	0
rs77403959	0	0	0	1	0
rs77404049	0	0	0	1	0
rs77404149	0	0	0	1	0
rs77404159	0	0	1	0	0
rs77404349	0	0	0	1	0
rs77404358	0	0	0	1	0
rs77404422	0	0	0	1	0
rs77404504	0	0	0	1	0
rs77404646	0	0	0	1	0
rs77404765	0	0	0	1	0
rs77404846	0	0	0	1	0
rs77404863	0	0	0	1	0
rs77404905	0	0	0	1	0
rs77404983	0	0	0	1	0
rs77404999	0	0	0	1	0
rs77405111	0	0	0	1	0
rs77405320	1	0	0	0	0
rs77405380	0	0	1	0	0
rs77405481	1	0	0	0	0
rs77405551	0	0	0	1	0
rs77405585	0	0	0	1	0
rs77405604	0	0	0	1	0
rs77405635	0	0	0	1	0
rs77405690	0	1	0	0	0
rs77405771	0	1	0	0	0
rs77405883	0	0	1	0	0
rs77405975	0	0	0	1	0
rs77406161	0	0	0	1	0
rs77406265	0	0	0	1	0
rs77406281	0	0	0	1	0
rs77406642	0	0	0	1	0
rs77406723	0	0	0	1	0
rs77406820	0	0	0	1	0
rs77406837	0	0	0	1	0
rs77406989	0	0	0	1	0
rs77407008	0	0	0	1	0
rs77407175	0	0	0	1	0
rs77407216	0	0	0	1	0
rs77407225	0	0	0	1	0
rs77407282	0	0	0	1	0
rs77407323	0	1	0	0	0
rs77407362	0	0	0	1	0
rs77407515	0	0	0	1	0
rs77407573	0	0	0	1	0
rs77407608	0	0	0	1	0
rs77407613	0	0	0	1	0
rs77407792	0	0	0	1	0
rs77407875	0	0	0	0	1
rs77408103	0	0	0	1	0
rs77408115	0	0	0	1	0
rs77408215	0	1	0	0	0
rs77408284	0	0	0	1	0
rs77408375	0	0	0	1	0
rs77408448	0	0	0	1	0
rs77408527	0	1	0	0	0
rs77408531	0	0	0	1	0
rs77408556	0	0	0	1	0
rs77408619	0	0	1	0	0
rs77408643	0	0	1	0	0
rs77408723	0	0	0	1	0
rs77408902	0	0	0	1	0
rs77408922	0	0	0	1	0
rs77409006	1	0	0	0	0
rs77409011	1	0	0	0	0
rs77409035	0	0	0	1	0
rs77409248	0	0	0	1	0
rs77409275	0	1	0	0	0
rs77409361	0	0	1	0	0
rs77409410	0	1	0	0	0
rs77409455	0	0	0	1	0
rs77409515	0	0	1	0	0
rs77409533	0	0	0	1	0
rs77409569	0	0	0	1	0
rs77409671	0	0	1	0	0
rs77409726	0	0	1	0	0
rs77409836	0	0	1	0	0
rs77409903	0	0	0	1	0
rs77409947	0	0	0	1	0
rs77409981	0	0	0	1	0
rs77410003	0	0	0	1	0
rs77410032	0	0	0	1	0
rs77410127	0	0	0	1	0
rs77410495	1	0	0	0	0
rs77410501	1	0	0	0	0
rs77410523	0	1	0	0	0
rs77410533	0	1	0	0	0
rs77410538	0	0	0	1	0
rs77410603	0	0	0	1	0
rs77410633	0	0	1	0	0
rs77410805	0	1	0	0	0
rs77410846	0	0	0	1	0
rs77410858	0	0	1	0	0
rs77410910	0	0	0	0	1
rs77411176	0	0	1	0	0
rs77411241	0	0	0	1	0
rs77411262	0	0	0	1	0
rs77411271	0	0	0	1	0
rs77411284	0	0	0	1	0
rs77411489	0	1	0	0	0
rs77411525	0	0	0	1	0
rs77411562	0	0	0	1	0
rs77411697	0	0	0	1	0
rs77411733	0	0	0	1	0
rs77411943	0	0	0	1	0
rs77412338	0	0	0	1	0
rs77412466	0	0	0	1	0
rs77412668	1	0	0	0	0
rs77412800	0	0	0	1	0
rs77413152	0	0	0	1	0
rs77413223	0	0	0	1	0
rs77413346	0	1	0	0	0
rs77413421	0	0	0	1	0
rs77413456	0	1	0	0	0
rs77413473	0	0	0	1	0
rs77413490	0	0	1	0	0
rs77413707	0	0	0	1	0
rs77413758	0	0	0	1	0
rs77413787	0	0	0	1	0
rs77414035	0	0	0	1	0
rs77414067	0	0	1	0	0
rs77414133	0	0	0	1	0
rs77414189	0	0	0	1	0
rs77414466	1	0	0	0	0
rs77414469	0	1	0	0	0
rs77414470	1	0	0	0	0
rs77414603	0	0	0	1	0
rs77414650	0	0	0	1	0
rs77414806	0	0	0	1	0
rs77414838	0	0	1	0	0
rs77414962	0	0	0	1	0
rs77414988	0	0	1	0	0
rs77415139	0	1	0	0	0
rs77415216	0	0	1	0	0
rs77415238	0	1	0	0	0
rs77415349	0	0	0	1	0
rs77415405	0	1	0	0	0
rs77415419	0	0	0	1	0
rs77415516	0	0	0	1	0
rs77415795	0	0	0	1	0
rs77415896	0	0	0	0	1
rs77415973	0	0	0	1	0
rs77416013	0	0	0	1	0
rs77416036	0	0	1	0	0
rs77416070	0	0	0	1	0
rs77416095	0	0	0	1	0
rs77416615	0	0	0	1	0
rs77416633	0	0	0	1	0
rs77416742	0	1	0	0	0
rs77416846	0	0	0	1	0
rs77416955	0	0	0	1	0
rs77417250	0	0	0	1	0
rs77417258	0	0	0	1	0
rs77417269	0	1	0	0	0
rs77417541	0	0	0	0	1
rs77417785	0	0	0	1	0
rs77418013	0	0	0	1	0
rs77418042	1	0	0	0	0
rs77418053	0	0	1	0	0
rs77418220	0	0	0	1	0
rs77418246	0	0	0	1	0
rs77418343	0	0	0	1	0
rs77418362	0	0	0	0	1
rs77418366	0	0	0	1	0
rs77418379	0	0	0	1	0
rs77418476	0	1	0	0	0
rs77418484	0	0	1	0	0
rs77418601	0	0	0	0	1
rs77418709	0	0	0	1	0
rs77418710	0	0	1	0	0
rs77418773	0	0	0	1	0
rs77418789	0	0	0	1	0
rs77418819	0	0	1	0	0
rs77418868	0	0	0	1	0
rs77418963	0	0	0	1	0
rs77418985	0	0	0	1	0
rs77419080	0	0	0	0	1
rs77419337	0	0	0	1	0
rs77419527	0	0	0	1	0
rs77419563	0	0	0	0	1
rs77419573	0	0	0	1	0
rs77419600	1	0	0	0	0
rs77419693	0	0	0	1	0
rs77419701	0	0	0	1	0
rs77419830	0	0	0	1	0
rs77419875	0	1	0	0	0
rs77419898	0	0	0	1	0
rs77420043	0	0	0	1	0
rs77420103	0	0	0	1	0
rs77420244	0	0	0	1	0
rs77420251	0	0	0	1	0
rs77420391	0	0	0	1	0
rs77420430	0	0	0	1	0
rs77420449	0	0	0	1	0
rs77420517	0	0	1	0	0
rs77420693	1	0	0	0	0
rs77420933	0	0	0	1	0
rs77420962	0	0	0	1	0
rs77421223	0	1	0	0	0
rs77421242	0	0	0	1	0
rs77421245	0	0	0	1	0
rs77421649	0	0	1	0	0
rs77421722	0	0	0	1	0
rs77421845	0	0	0	1	0
rs77421846	1	0	0	0	0
rs77421862	0	0	0	1	0
rs77421964	0	0	0	1	0
rs77422019	0	0	0	1	0
rs77422261	0	0	0	1	0
rs77422401	0	0	0	1	0
rs77422419	0	0	0	1	0
rs77422642	0	0	1	0	0
rs77422712	0	0	1	0	0
rs77422921	0	0	1	0	0
rs77422925	0	0	0	1	0
rs77422983	0	0	0	1	0
rs77423021	0	0	0	1	0
rs77423039	0	0	0	1	0
rs77423224	0	0	0	1	0
rs77423255	0	0	0	1	0
rs77423492	0	0	0	1	0
rs77423555	0	0	1	0	0
rs77423630	1	0	0	0	0
rs77423884	0	0	1	0	0
rs77423896	0	1	0	0	0
rs77423934	0	1	0	0	0
rs77423956	0	0	0	1	0
rs77424161	0	0	0	1	0
rs77424184	0	0	0	1	0
rs77424415	0	0	0	1	0
rs77424421	0	0	0	1	0
rs77424438	0	0	1	0	0
rs77424513	0	0	0	1	0
rs77424530	0	1	0	0	0
rs77424658	0	0	0	1	0
rs77424671	0	1	0	0	0
rs77424711	1	0	0	0	0
rs77424786	0	0	0	1	0
rs77424817	0	0	1	0	0
rs77425000	1	0	0	0	0
rs77425035	0	0	0	1	0
rs77425173	0	0	1	0	0
rs77425312	0	0	0	1	0
rs77425316	0	0	0	1	0
rs77425329	0	0	0	1	0
rs77425332	0	0	0	1	0
rs77425342	0	0	0	1	0
rs77425465	0	1	0	0	0
rs77425650	0	1	0	0	0
rs77425755	0	0	1	0	0
rs77425851	0	0	0	1	0
rs77425900	0	0	0	1	0
rs77425934	0	0	0	0	1
rs77425937	0	0	0	1	0
rs77426031	0	0	0	1	0
rs77426200	0	0	0	1	0
rs77426202	0	0	0	1	0
rs77426238	0	1	0	0	0
rs77426263	0	0	0	1	0
rs77426274	0	0	0	1	0
rs77426338	0	0	0	1	0
rs77426521	0	0	0	1	0
rs77426568	0	0	1	0	0
rs77426690	0	0	1	0	0
rs77426846	0	0	0	1	0
rs77427002	0	0	1	0	0
rs77427057	0	0	0	1	0
rs77427079	0	1	0	0	0
rs77427185	0	0	0	1	0
rs77427217	0	0	0	1	0
rs77427238	0	0	0	1	0
rs77427255	0	0	0	1	0
rs77427322	0	0	0	1	0
rs77427375	0	0	0	1	0
rs77427524	0	0	0	1	0
rs77427705	0	0	0	1	0
rs77427747	0	0	1	0	0
rs77427798	0	0	1	0	0
rs77427873	0	0	0	1	0
rs77427913	0	0	1	0	0
rs77428108	0	0	0	0	1
rs77428119	0	0	0	1	0
rs77428143	0	0	0	1	0
rs77428243	0	0	0	1	0
rs77428389	0	0	0	1	0
rs77428429	0	0	1	0	0
rs77428614	0	0	0	1	0
rs77428862	0	0	0	1	0
rs77428900	0	0	0	1	0
rs77429145	0	0	1	0	0
rs77429230	0	0	1	0	0
rs77429403	0	0	0	1	0
rs77429485	0	0	0	1	0
rs77429926	0	0	0	1	0
rs77429979	0	0	1	0	0
rs77430001	0	0	0	1	0
rs77430086	0	0	0	1	0
rs77430098	0	0	1	0	0
rs77430135	0	0	0	1	0
rs77430269	0	0	1	0	0
rs77430279	0	0	0	1	0
rs77430282	0	0	0	0	1
rs77430510	0	0	0	1	0
rs77430528	1	0	0	0	0
rs77430584	0	0	0	1	0
rs77430614	0	1	0	0	0
rs77430637	0	0	0	1	0
rs77430648	0	0	0	1	0
rs77430682	0	0	0	1	0
rs77430759	0	0	0	1	0
rs77430764	0	0	0	1	0
rs77430795	0	0	0	1	0
rs77430943	0	0	1	0	0
rs77430953	0	0	0	1	0
rs77431242	0	0	0	1	0
rs77431292	0	0	0	1	0
rs77431348	0	0	0	1	0
rs77431432	0	0	0	1	0
rs77431477	0	1	0	0	0
rs77431541	0	0	0	1	0
rs77431607	0	0	0	1	0
rs77431648	0	0	0	1	0
rs77431684	0	0	0	1	0
rs77431729	0	0	0	1	0
rs77431810	0	0	0	1	0
rs77431867	0	0	0	1	0
rs77431911	0	0	0	0	1
rs77431926	0	0	0	1	0
rs77431963	0	0	0	1	0
rs77431979	0	0	0	1	0
rs77432026	0	0	0	1	0
rs77432108	0	0	0	1	0
rs77432137	0	0	0	1	0
rs77432298	0	0	0	1	0
rs77432389	0	0	0	1	0
rs77432500	0	0	0	1	0
rs77432607	0	0	1	0	0
rs77432625	0	1	0	0	0
rs77432810	0	0	0	1	0
rs77433182	0	0	0	1	0
rs77433220	0	0	0	1	0
rs77433263	0	0	0	1	0
rs77433345	0	0	0	0	1
rs77433464	0	0	0	1	0
rs77433676	0	0	0	1	0
rs77433702	0	0	0	1	0
rs77433729	0	0	0	1	0
rs77433857	0	0	0	1	0
rs77434088	0	0	0	1	0
rs77434211	0	0	0	1	0
rs77434252	1	0	0	0	0
rs77434260	0	1	0	0	0
rs77434266	0	0	0	1	0
rs77434374	0	0	0	1	0
rs77434773	0	0	0	1	0
rs77434777	0	0	0	1	0
rs77434784	0	0	0	1	0
rs77434787	0	0	0	1	0
rs77434805	0	0	1	0	0
rs77434893	0	0	0	1	0
rs77435237	0	0	1	0	0
rs77435239	0	0	0	1	0
rs77435443	0	0	0	0	1
rs77435497	1	0	0	0	0
rs77435498	0	0	0	1	0
rs77435512	0	0	0	1	0
rs77435520	0	0	0	0	1
rs77435524	0	0	0	1	0
rs77435617	0	0	0	1	0
rs77435645	0	0	1	0	0
rs77435853	0	0	0	1	0
rs77436037	0	0	0	1	0
rs77436144	0	0	0	1	0
rs77436149	0	0	0	1	0
rs77436248	0	0	0	1	0
rs77436343	0	1	0	0	0
rs77436390	1	0	0	0	0
rs77436412	0	0	1	0	0
rs77436451	0	0	0	1	0
rs77436584	0	0	0	1	0
rs77436695	0	0	0	1	0
rs77436711	0	0	1	0	0
rs77436732	1	0	0	0	0
rs77436792	0	0	0	1	0
rs77436895	0	0	0	1	0
rs77436960	0	0	0	1	0
rs77436971	0	1	0	0	0
rs77437207	0	0	0	1	0
rs77437249	0	0	0	1	0
rs77437271	0	0	0	1	0
rs77437295	0	0	0	1	0
rs77437621	0	1	0	0	0
rs77437680	1	0	0	0	0
rs77437714	0	0	0	1	0
rs77437736	0	0	0	1	0
rs77438020	0	0	0	1	0
rs77438031	0	0	0	1	0
rs77438118	1	0	0	0	0
rs77438336	1	0	0	0	0
rs77438338	0	0	0	1	0
rs77438349	0	0	0	1	0
rs77438458	1	0	0	0	0
rs77438660	0	0	0	1	0
rs77438808	0	0	0	1	0
rs77438995	0	0	0	1	0
rs77439095	0	0	0	1	0
rs77439111	0	0	0	1	0
rs77439190	0	1	0	0	0
rs77439264	0	0	0	1	0
rs77439285	0	0	0	1	0
rs77439317	0	1	0	0	0
rs77439336	0	0	0	1	0
rs77439376	0	0	0	1	0
rs77439565	0	0	0	1	0
rs77439650	1	0	0	0	0
rs77439688	0	0	0	1	0
rs77439696	0	1	0	0	0
rs77439706	0	0	0	1	0
rs77439763	0	1	0	0	0
rs77440076	0	0	1	0	0
rs77440265	0	0	0	1	0
rs77440305	0	1	0	0	0
rs77440344	0	1	0	0	0
rs77440480	0	0	0	1	0
rs77440484	0	0	0	1	0
rs77440498	0	0	1	0	0
rs77440605	0	0	0	1	0
rs77440702	0	0	0	1	0
rs77440849	0	0	0	1	0
rs77440934	0	0	0	1	0
rs77440980	1	0	0	0	0
rs77441054	0	0	0	0	1
rs77441079	0	1	0	0	0
rs77441217	0	0	0	0	1
rs77441314	1	0	0	0	0
rs77441360	0	1	0	0	0
rs77441490	0	0	0	1	0
rs77441537	0	0	0	1	0
rs77441567	0	1	0	0	0
rs77441740	0	0	0	0	1
rs77441825	0	0	0	1	0
rs77441951	0	0	0	1	0
rs77442224	0	1	0	0	0
rs77442241	0	0	1	0	0
rs77442394	0	0	0	1	0
rs77443089	0	0	0	1	0
rs77443162	0	0	0	1	0
rs77443164	0	0	0	1	0
rs77443235	1	0	0	0	0
rs77443309	0	0	1	0	0
rs77443351	0	0	0	1	0
rs77443439	0	0	0	1	0
rs77443511	0	0	0	1	0
rs77443602	1	0	0	0	0
rs77443675	0	0	0	1	0
rs77443698	1	0	0	0	0
rs77443709	0	0	1	0	0
rs77443849	1	0	0	0	0
rs77443961	0	0	0	1	0
rs77444181	0	0	0	1	0
rs77444232	0	1	0	0	0
rs77444327	0	0	0	1	0
rs77444362	0	0	0	1	0
rs77444371	0	0	0	1	0
rs77444565	0	0	0	1	0
rs77444844	0	0	0	1	0
rs77444923	0	0	1	0	0
rs77444998	0	1	0	0	0
rs77445035	1	0	0	0	0
rs77445084	0	0	0	1	0
rs77445461	0	0	0	1	0
rs77445689	0	1	0	0	0
rs77445738	0	1	0	0	0
rs77445941	0	0	0	0	1
rs77446069	0	0	0	1	0
rs77446136	0	0	0	1	0
rs77446173	1	0	0	0	0
rs77446237	0	0	0	1	0
rs77446245	1	0	0	0	0
rs77446257	0	0	1	0	0
rs77446286	0	0	1	0	0
rs77446332	0	0	0	1	0
rs77446350	0	0	1	0	0
rs77446390	0	0	0	1	0
rs77446628	0	0	0	1	0
rs77446845	0	1	0	0	0
rs77446988	0	0	1	0	0
rs77447027	0	0	0	1	0
rs77447042	0	0	0	1	0
rs77447296	0	0	0	1	0
rs77447364	0	0	0	1	0
rs77447436	0	0	1	0	0
rs77447463	0	1	0	0	0
rs77447522	0	0	0	1	0
rs77447669	0	0	0	1	0
rs77447697	0	0	0	1	0
rs77447759	0	1	0	0	0
rs77447796	1	0	0	0	0
rs77448021	0	0	1	0	0
rs77448055	0	0	0	1	0
rs77448080	0	0	1	0	0
rs77448098	0	0	0	1	0
rs77448181	0	0	0	1	0
rs77448330	0	0	0	1	0
rs77448369	0	0	0	1	0
rs77448558	0	0	0	1	0
rs77448606	0	0	0	1	0
rs77448765	0	0	0	1	0
rs77448798	0	1	0	0	0
rs77448842	0	0	0	1	0
rs77448859	0	0	0	1	0
rs77449117	0	0	1	0	0
rs77449192	1	0	0	0	0
rs77449222	0	1	0	0	0
rs77449464	0	0	1	0	0
rs77449553	0	0	0	1	0
rs77449596	0	0	1	0	0
rs77449863	0	0	0	0	1
rs77450008	0	0	0	0	1
rs77450011	0	0	0	1	0
rs77450043	0	0	0	1	0
rs77450105	0	0	0	1	0
rs77450113	0	0	0	1	0
rs77450170	1	0	0	0	0
rs77450174	0	0	0	1	0
rs77450436	0	0	0	1	0
rs77450570	0	0	0	1	0
rs77450685	1	0	0	0	0
rs77450733	1	0	0	0	0
rs77450771	0	0	0	1	0
rs77450776	0	1	0	0	0
rs77450828	0	0	0	1	0
rs77450953	1	0	0	0	0
rs77450971	0	0	0	1	0
rs77450978	1	0	0	0	0
rs77451032	0	0	0	1	0
rs77451097	0	0	0	1	0
rs77451203	0	0	1	0	0
rs77451228	1	0	0	0	0
rs77451243	1	0	0	0	0
rs77451349	0	0	1	0	0
rs77451355	0	0	0	1	0
rs77451392	0	0	1	0	0
rs77451492	1	0	0	0	0
rs77451496	0	0	1	0	0
rs77451557	0	0	0	1	0
rs77451564	0	0	0	1	0
rs77451642	0	0	0	1	0
rs77451774	0	0	0	1	0
rs77452113	0	0	0	1	0
rs77452116	0	0	1	0	0
rs77452139	0	0	0	1	0
rs77452230	0	0	1	0	0
rs77452243	0	0	0	1	0
rs77452354	1	0	0	0	0
rs77452357	0	0	0	1	0
rs77452445	0	0	0	1	0
rs77452591	0	0	0	1	0
rs77452598	0	0	0	1	0
rs77452608	0	0	0	1	0
rs77452664	0	0	0	1	0
rs77453161	0	1	0	0	0
rs77453172	0	0	0	1	0
rs77453285	1	0	0	0	0
rs77453461	0	0	1	0	0
rs77453477	1	0	0	0	0
rs77453552	0	0	0	1	0
rs77453555	0	0	0	1	0
rs77453630	0	0	0	1	0
rs77453637	0	0	0	1	0
rs77453638	0	0	0	1	0
rs77453736	0	0	0	1	0
rs77453863	0	0	0	1	0
rs77453888	0	0	0	1	0
rs77453984	0	0	0	1	0
rs77453989	0	0	0	1	0
rs77454135	0	0	0	1	0
rs77454156	0	0	0	1	0
rs77454251	1	0	0	0	0
rs77454413	0	0	0	1	0
rs77454455	0	1	0	0	0
rs77454579	0	0	1	0	0
rs77454741	0	0	0	1	0
rs77454802	1	0	0	0	0
rs77454808	0	0	0	1	0
rs77454913	0	0	0	1	0
rs77454993	1	0	0	0	0
rs77455068	0	0	0	1	0
rs77455140	0	0	0	1	0
rs77455246	0	0	0	1	0
rs77455451	0	0	0	1	0
rs77455493	0	0	0	1	0
rs77455504	0	0	0	1	0
rs77455695	0	0	0	1	0
rs77455768	0	0	0	1	0
rs77455828	0	0	0	0	1
rs77455903	0	0	0	1	0
rs77455909	0	0	0	1	0
rs77455922	0	1	0	0	0
rs77455961	0	0	1	0	0
rs77456006	0	0	0	1	0
rs77456050	0	0	1	0	0
rs77456126	0	1	0	0	0
rs77456345	0	0	0	1	0
rs77456349	0	0	1	0	0
rs77456449	0	0	0	1	0
rs77456524	0	1	0	0	0
rs77456557	0	0	0	1	0
rs77456565	1	0	0	0	0
rs77456595	0	0	0	0	1
rs77456790	0	0	0	0	1
rs77457042	0	0	0	1	0
rs77457066	0	0	1	0	0
rs77457076	0	0	0	1	0
rs77457099	0	0	0	1	0
rs77457100	0	0	0	1	0
rs77457335	0	0	0	1	0
rs77457432	0	0	0	1	0
rs77457434	0	0	0	1	0
rs77457494	0	0	0	0	1
rs77457558	0	0	1	0	0
rs77457640	0	0	0	1	0
rs77457788	0	0	0	1	0
rs77457923	0	0	0	1	0
rs77457979	0	0	0	1	0
rs77458276	0	0	0	1	0
rs77458412	0	0	0	1	0
rs77458693	0	0	0	1	0
rs77458808	0	0	0	1	0
rs77458905	1	0	0	0	0
rs77458955	0	0	0	1	0
rs77458988	0	1	0	0	0
rs77459071	0	0	0	1	0
rs77459077	0	0	0	1	0
rs77459168	0	0	0	1	0
rs77459185	0	0	0	1	0
rs77459212	0	0	0	1	0
rs77459262	0	0	0	0	1
rs77459327	0	0	0	1	0
rs77459499	0	0	0	1	0
rs77459679	0	1	0	0	0
rs77459724	0	1	0	0	0
rs77460005	0	0	0	0	1
rs77460073	0	0	0	0	1
rs77460167	0	0	0	1	0
rs77460253	0	0	0	1	0
rs77460329	0	0	0	1	0
rs77460358	0	0	0	0	1
rs77460432	0	0	1	0	0
rs77460533	0	0	0	1	0
rs77460648	1	0	0	0	0
rs77460736	0	1	0	0	0
rs77460846	0	1	0	0	0
rs77460882	0	0	0	1	0
rs77460998	0	1	0	0	0
rs77461037	0	0	0	1	0
rs77461191	0	0	0	1	0
rs77461219	0	0	0	1	0
rs77461425	0	0	0	1	0
rs77461514	0	0	0	1	0
rs77461624	0	0	0	1	0
rs77461853	1	0	0	0	0
rs77461966	0	0	0	1	0
rs77462080	0	0	0	1	0
rs77462188	0	1	0	0	0
rs77462203	0	0	1	0	0
rs77462219	0	1	0	0	0
rs77462239	0	0	1	0	0
rs77462394	0	0	0	1	0
rs77462520	0	0	0	1	0
rs77462567	0	0	1	0	0
rs77462644	0	0	0	1	0
rs77462689	0	0	0	1	0
rs77462704	0	0	0	1	0
rs77462727	0	0	0	1	0
rs77462788	0	0	0	1	0
rs77462984	0	0	0	1	0
rs77462993	0	0	0	1	0
rs77463017	0	0	0	1	0
rs77463022	0	0	0	1	0
rs77463039	0	0	0	1	0
rs77463214	0	1	0	0	0
rs77463437	0	0	0	1	0
rs77463500	0	0	0	1	0
rs77463568	0	0	0	1	0
rs77463819	0	1	0	0	0
rs77463870	0	1	0	0	0
rs77464046	0	0	0	1	0
rs77464064	0	0	0	1	0
rs77464065	1	0	0	0	0
rs77464153	0	0	1	0	0
rs77464186	0	1	0	0	0
rs77464232	0	0	0	1	0
rs77464373	0	0	0	1	0
rs77464407	0	0	0	1	0
rs77464496	0	0	0	1	0
rs77464506	0	0	0	1	0
rs77464544	0	0	0	1	0
rs77464780	0	0	0	1	0
rs77464781	1	0	0	0	0
rs77464792	0	0	0	1	0
rs77464883	0	0	0	1	0
rs77465117	0	0	0	1	0
rs77465210	0	1	0	0	0
rs77465355	0	0	0	0	1
rs77465373	0	0	0	1	0
rs77465390	0	0	0	1	0
rs77465582	0	0	0	1	0
rs77465685	0	0	0	0	1
rs77465739	0	0	0	1	0
rs77465950	0	0	1	0	0
rs77465976	0	0	0	1	0
rs77465985	0	0	1	0	0
rs77466033	0	0	0	1	0
rs77466049	0	0	0	1	0
rs77466222	0	0	0	1	0
rs77466400	0	0	0	1	0
rs77466412	0	0	0	1	0
rs77466453	0	0	0	1	0
rs77466486	0	0	0	1	0
rs77466596	0	0	0	1	0
rs77466658	0	0	0	0	1
rs77466662	0	0	0	1	0
rs77466763	0	0	0	1	0
rs77466878	0	0	0	1	0
rs77466975	0	0	0	1	0
rs77467078	0	0	0	0	1
rs77467105	0	0	0	1	0
rs77467165	0	0	1	0	0
rs77467185	0	0	0	1	0
rs77467206	0	0	0	1	0
rs77467327	0	0	0	1	0
rs77467414	0	0	1	0	0
rs77467529	0	0	0	1	0
rs77467658	0	0	0	1	0
rs77467674	0	0	0	1	0
rs77467724	0	0	0	1	0
rs77467776	0	0	1	0	0
rs77467825	0	0	0	1	0
rs77467843	0	0	1	0	0
rs77467874	0	0	0	1	0
rs77467921	0	0	0	1	0
rs77468012	0	1	0	0	0
rs77468145	0	0	0	1	0
rs77468272	0	0	0	1	0
rs77468412	0	0	0	1	0
rs77468431	0	0	0	1	0
rs77468449	0	0	0	1	0
rs77468496	0	0	0	1	0
rs77468703	1	0	0	0	0
rs77468755	0	0	0	1	0
rs77468857	0	0	0	1	0
rs77468890	0	0	0	1	0
rs77468920	0	0	0	1	0
rs77469048	0	0	0	1	0
rs77469063	0	1	0	0	0
rs77469159	0	0	0	1	0
rs77469160	0	1	0	0	0
rs77469207	0	0	0	1	0
rs77469224	1	0	0	0	0
rs77469262	0	0	0	1	0
rs77469464	0	0	0	1	0
rs77469582	0	0	0	1	0
rs77469614	0	1	0	0	0
rs77469657	0	0	0	1	0
rs77469808	0	0	1	0	0
rs77469969	0	0	0	1	0
rs77470286	0	0	0	1	0
rs77470382	0	0	0	1	0
rs77470458	0	0	1	0	0
rs77471091	0	0	0	1	0
rs77471246	0	0	1	0	0
rs77471309	0	0	0	1	0
rs77471374	0	0	0	1	0
rs77471976	0	0	0	0	1
rs77471996	0	0	0	1	0
rs77472225	0	0	0	1	0
rs77472307	0	0	1	0	0
rs77472386	0	0	0	1	0
rs77472447	0	0	0	1	0
rs77472510	0	1	0	0	0
rs77472631	1	0	0	0	0
rs77472687	0	0	0	1	0
rs77472781	0	0	0	1	0
rs77472896	0	0	0	1	0
rs77472966	1	0	0	0	0
rs77472981	0	0	0	1	0
rs77473075	0	0	0	1	0
rs77473454	0	0	0	1	0
rs77473497	0	0	0	1	0
rs77473560	0	0	0	1	0
rs77473706	1	0	0	0	0
rs77473753	0	1	0	0	0
rs77473765	0	0	0	1	0
rs77473895	0	0	0	1	0
rs77473987	0	0	0	1	0
rs77474006	0	0	1	0	0
rs77474088	0	1	0	0	0
rs77474099	0	0	0	1	0
rs77474160	0	0	0	1	0
rs77474196	1	0	0	0	0
rs77474355	0	0	1	0	0
rs77474371	0	0	0	1	0
rs77474383	0	0	0	1	0
rs77474412	0	0	0	1	0
rs77474569	0	0	0	1	0
rs77474599	0	0	0	1	0
rs77474612	1	0	0	0	0
rs77474623	0	1	0	0	0
rs77474682	0	0	0	1	0
rs77474829	0	0	0	1	0
rs77474831	0	0	0	1	0
rs77475038	0	1	0	0	0
rs77475099	0	0	0	1	0
rs77475255	0	0	0	1	0
rs77475361	0	0	0	1	0
rs77475501	0	0	0	1	0
rs77475529	0	0	0	1	0
rs77475604	0	0	0	1	0
rs77475849	1	0	0	0	0
rs77475898	0	1	0	0	0
rs77475957	0	0	0	1	0
rs77475970	0	0	0	1	0
rs77475994	0	1	0	0	0
rs77476150	0	0	0	1	0
rs77476283	0	0	0	1	0
rs77476383	0	0	1	0	0
rs77476437	0	0	0	1	0
rs77476530	0	0	0	1	0
rs77476536	0	0	0	1	0
rs77476636	0	0	0	1	0
rs77476644	0	0	0	1	0
rs77476765	0	0	0	1	0
rs77477043	0	0	0	1	0
rs77477085	0	0	0	1	0
rs77477126	0	0	0	1	0
rs77477194	0	1	0	0	0
rs77477218	0	0	0	1	0
rs77477262	0	0	0	1	0
rs77477318	0	0	0	1	0
rs77477359	0	0	0	1	0
rs77477433	0	0	0	1	0
rs77477690	0	0	0	1	0
rs77477892	0	0	0	1	0
rs77477933	1	0	0	0	0
rs77478035	0	1	0	0	0
rs77478131	0	0	0	1	0
rs77478208	0	0	0	1	0
rs77478231	0	0	0	1	0
rs77478306	0	0	0	1	0
rs77478344	0	0	0	1	0
rs77478354	0	1	0	0	0
rs77478392	0	0	0	1	0
rs77478397	0	0	0	1	0
rs77478723	0	0	0	1	0
rs77478752	0	1	0	0	0
rs77478786	0	0	0	1	0
rs77478910	0	0	1	0	0
rs77478946	1	0	0	0	0
rs77478954	0	0	0	0	1
rs77479396	0	0	0	0	1
rs77479417	0	0	0	1	0
rs77479427	0	0	0	1	0
rs77479430	0	1	0	0	0
rs77479552	0	0	0	1	0
rs77480019	0	0	0	1	0
rs77480038	0	0	0	0	1
rs77480041	0	0	0	1	0
rs77480122	0	0	0	1	0
rs77480256	0	0	0	1	0
rs77480305	0	0	0	1	0
rs77480319	0	0	0	1	0
rs77480368	0	0	0	1	0
rs77480577	0	1	0	0	0
rs77480632	0	0	0	0	1
rs77480728	0	0	0	0	1
rs77480741	0	1	0	0	0
rs77480838	0	1	0	0	0
rs77480850	0	0	0	1	0
rs77480907	0	0	1	0	0
rs77480938	0	0	0	1	0
rs77481015	0	0	0	1	0
rs77481072	0	0	0	1	0
rs77481300	0	0	0	1	0
rs77481393	0	0	0	1	0
rs77481396	0	1	0	0	0
rs77481414	0	0	0	1	0
rs77481494	0	0	0	1	0
rs77481537	0	0	0	1	0
rs77481686	0	1	0	0	0
rs77481966	0	0	0	1	0
rs77481983	0	0	0	1	0
rs77482111	0	0	0	1	0
rs77482212	0	0	0	1	0
rs77482251	0	0	0	1	0
rs77482258	0	0	0	1	0
rs77482353	0	0	0	1	0
rs77482357	0	1	0	0	0
rs77482583	0	1	0	0	0
rs77482586	0	0	0	1	0
rs77482756	0	0	0	1	0
rs77482904	1	0	0	0	0
rs77482905	0	0	0	1	0
rs77482964	0	0	0	1	0
rs77482972	0	0	1	0	0
rs77483016	0	0	0	1	0
rs77483434	0	0	0	1	0
rs77483673	0	0	0	1	0
rs77484063	0	1	0	0	0
rs77484248	0	0	0	1	0
rs77484267	0	0	0	1	0
rs77484285	0	0	1	0	0
rs77484301	0	0	0	1	0
rs77484408	0	0	0	1	0
rs77484414	0	0	0	1	0
rs77484603	0	0	0	1	0
rs77484701	0	0	0	1	0
rs77484742	0	0	0	1	0
rs77484748	0	0	0	1	0
rs77484828	0	0	0	1	0
rs77485034	0	0	0	1	0
rs77485150	0	0	0	1	0
rs77485321	0	0	0	1	0
rs77485331	0	0	0	1	0
rs77485576	0	0	0	1	0
rs77485629	0	0	0	1	0
rs77485665	0	0	1	0	0
rs77485708	0	1	0	0	0
rs77485990	0	0	0	1	0
rs77486022	0	0	0	1	0
rs77486063	0	0	0	1	0
rs77486240	0	0	0	1	0
rs77486247	0	1	0	0	0
rs77486574	0	0	0	1	0
rs77486785	0	0	0	1	0
rs77487086	0	0	0	0	1
rs77487103	0	0	0	1	0
rs77487147	0	0	0	0	1
rs77487181	0	0	0	1	0
rs77487646	0	0	0	1	0
rs77487955	0	0	0	1	0
rs77487958	0	0	0	1	0
rs77487994	1	0	0	0	0
rs77487998	0	0	0	1	0
rs77488108	0	1	0	0	0
rs77488192	0	0	0	1	0
rs77488227	0	0	0	1	0
rs77488275	0	0	0	1	0
rs77488281	0	0	0	0	1
rs77488334	0	0	0	1	0
rs77488450	0	0	0	1	0
rs77488555	0	0	0	1	0
rs77488590	0	0	0	1	0
rs77488626	0	0	0	1	0
rs77488722	0	0	1	0	0
rs77488723	0	0	0	1	0
rs77488888	0	0	1	0	0
rs77488990	0	0	0	1	0
rs77489129	0	0	0	1	0
rs77489183	0	0	0	1	0
rs77489205	0	0	1	0	0
rs77489413	0	0	0	1	0
rs77489515	0	0	0	1	0
rs77489541	0	0	0	1	0
rs77489590	0	1	0	0	0
rs77489679	0	0	1	0	0
rs77489760	0	0	0	1	0
rs77489770	0	0	0	1	0
rs77489790	0	0	1	0	0
rs77489807	0	0	0	1	0
rs77490077	0	0	0	1	0
rs77490132	0	0	0	1	0
rs77490208	0	0	0	1	0
rs77490282	0	0	0	1	0
rs77490325	0	0	0	1	0
rs77490483	0	0	0	1	0
rs77490582	0	1	0	0	0
rs77490584	0	0	0	1	0
rs77490749	0	0	0	1	0
rs77490765	0	0	0	1	0
rs77491046	0	1	0	0	0
rs77491113	0	0	0	1	0
rs77491147	0	0	0	1	0
rs77491204	0	0	0	1	0
rs77491263	1	0	0	0	0
rs77491393	0	0	0	1	0
rs77491588	0	0	0	1	0
rs77491612	0	0	0	1	0
rs77491806	0	0	0	1	0
rs77491832	0	0	0	1	0
rs77491836	0	0	0	1	0
rs77491846	0	0	0	1	0
rs77492039	0	1	0	0	0
rs77492162	0	1	0	0	0
rs77492193	0	0	0	1	0
rs77492195	0	0	0	1	0
rs77492238	0	0	0	1	0
rs77492289	0	0	0	1	0
rs77492540	0	1	0	0	0
rs77492655	0	0	0	1	0
rs77492890	0	1	0	0	0
rs77492902	0	0	1	0	0
rs77492960	0	1	0	0	0
rs77493146	0	1	0	0	0
rs77493436	0	0	0	1	0
rs77493513	0	0	0	1	0
rs77493690	0	0	0	1	0
rs77493754	0	0	0	1	0
rs77493906	0	0	0	1	0
rs77494014	0	0	0	1	0
rs77494040	0	0	0	1	0
rs77494140	1	0	0	0	0
rs77494173	0	0	1	0	0
rs77494184	0	0	0	1	0
rs77494556	0	1	0	0	0
rs77494763	1	0	0	0	0
rs77495061	0	0	0	1	0
rs77495137	0	0	0	1	0
rs77495257	0	0	0	1	0
rs77495340	0	0	0	1	0
rs77495393	0	0	0	1	0
rs77495419	0	0	0	1	0
rs77495455	0	0	1	0	0
rs77495565	0	0	0	1	0
rs77495570	0	0	1	0	0
rs77495690	0	0	0	1	0
rs77495752	0	0	1	0	0
rs77495928	0	0	0	1	0
rs77496120	0	0	0	1	0
rs77496152	0	0	0	1	0
rs77496385	0	0	1	0	0
rs77496408	0	0	0	1	0
rs77496416	0	1	0	0	0
rs77496520	0	0	0	1	0
rs77496526	0	0	0	1	0
rs77496536	0	0	0	1	0
rs77496905	0	0	0	0	1
rs77496929	0	0	0	1	0
rs77497008	0	0	0	1	0
rs77497082	0	0	0	1	0
rs77497088	0	0	1	0	0
rs77497266	0	0	0	1	0
rs77497279	0	0	0	1	0
rs77497327	0	0	0	1	0
rs77497440	0	0	0	1	0
rs77497453	0	0	0	1	0
rs77497560	0	0	1	0	0
rs77497575	0	0	0	1	0
rs77497623	0	0	1	0	0
rs77497649	0	0	0	1	0
rs77497671	1	0	0	0	0
rs77497772	0	0	1	0	0
rs77497874	0	0	0	1	0
rs77498029	0	0	0	1	0
rs77498070	0	0	0	1	0
rs77498182	0	0	0	1	0
rs77498200	0	0	0	1	0
rs77498254	1	0	0	0	0
rs77498262	0	1	0	0	0
rs77498270	0	0	0	1	0
rs77498284	0	0	0	1	0
rs77498442	0	0	0	1	0
rs77498465	0	0	1	0	0
rs77498476	1	0	0	0	0
rs77498509	0	0	0	1	0
rs77498573	0	0	0	1	0
rs77498637	0	0	0	1	0
rs77498747	0	0	0	1	0
rs77498790	0	0	0	1	0
rs77499007	0	0	0	1	0
rs77499218	0	1	0	0	0
rs77499310	0	0	0	1	0
rs77499396	0	0	1	0	0
rs77499677	0	0	0	1	0
rs77499883	0	0	0	1	0
rs77500124	0	0	0	1	0
rs77500210	1	0	0	0	0
rs77500264	0	0	0	1	0
rs77500517	0	0	0	1	0
rs77500901	0	0	0	1	0
rs77500927	0	0	0	1	0
rs77501182	0	0	1	0	0
rs77501391	0	0	0	1	0
rs77501457	0	0	0	1	0
rs77501548	0	0	1	0	0
rs77501708	0	1	0	0	0
rs77501749	0	0	0	1	0
rs77501751	0	0	0	1	0
rs77501815	0	0	0	1	0
rs77501824	0	0	0	1	0
rs77501996	0	0	0	1	0
rs77502008	0	0	0	1	0
rs77502020	0	0	1	0	0
rs77502033	0	0	0	1	0
rs77502146	0	0	1	0	0
rs77502150	0	0	0	1	0
rs77502236	0	0	0	1	0
rs77502299	0	0	0	1	0
rs77502380	0	0	1	0	0
rs77502408	0	0	0	1	0
rs77502491	0	0	0	1	0
rs77502582	0	0	0	1	0
rs77502708	0	1	0	0	0
rs77502768	0	0	0	1	0
rs77502793	0	0	0	0	1
rs77502843	0	0	0	1	0
rs77503054	0	0	1	0	0
rs77503088	0	0	0	1	0
rs77503093	0	0	0	1	0
rs77503107	0	0	0	1	0
rs77503115	1	0	0	0	0
rs77503270	0	0	0	1	0
rs77503286	0	0	0	1	0
rs77503334	0	0	0	1	0
rs77503436	0	0	0	1	0
rs77503455	0	0	0	1	0
rs77503493	0	0	0	1	0
rs77503507	0	0	0	1	0
rs77503508	0	0	0	1	0
rs77503571	0	0	0	1	0
rs77503761	0	0	0	1	0
rs77503782	0	0	0	1	0
rs77504227	0	0	0	0	1
rs77504359	0	0	0	1	0
rs77504506	0	0	0	1	0
rs77504617	0	0	0	1	0
rs77504651	0	0	0	1	0
rs77504945	0	0	0	1	0
rs77504992	0	1	0	0	0
rs77505260	0	0	0	0	1
rs77505571	0	0	0	1	0
rs77505700	0	0	0	1	0
rs77505735	0	0	0	1	0
rs77505745	0	0	0	1	0
rs77505769	0	0	0	1	0
rs77505796	0	0	0	1	0
rs77505823	0	0	0	0	1
rs77505893	0	0	0	1	0
rs77505955	0	0	0	1	0
rs77506079	0	0	0	1	0
rs77506113	0	0	0	1	0
rs77506179	0	0	0	1	0
rs77506204	0	0	0	1	0
rs77506214	0	0	0	1	0
rs77506265	0	0	1	0	0
rs77506332	1	0	0	0	0
rs77506388	0	0	0	1	0
rs77506482	0	0	0	1	0
rs77506540	0	0	0	1	0
rs77506554	0	0	0	1	0
rs77506582	0	0	0	1	0
rs77506653	0	0	1	0	0
rs77506799	0	0	0	1	0
rs77506835	0	0	0	1	0
rs77506983	0	0	0	1	0
rs77507108	0	0	0	1	0
rs77507144	0	0	0	1	0
rs77507167	0	0	0	1	0
rs77507199	0	0	0	1	0
rs77507309	0	0	0	1	0
rs77507341	0	0	0	1	0
rs77507419	0	0	1	0	0
rs77507461	0	0	0	1	0
rs77507462	0	0	1	0	0
rs77507500	0	0	0	1	0
rs77507592	0	0	0	1	0
rs77507653	0	1	0	0	0
rs77507741	0	0	1	0	0
rs77507779	0	0	0	1	0
rs77507896	0	0	0	1	0
rs77508156	0	0	1	0	0
rs77508389	0	0	0	1	0
rs77508671	1	0	0	0	0
rs77508719	0	0	0	1	0
rs77508805	0	0	0	1	0
rs77508821	0	0	0	1	0
rs77508887	0	0	0	1	0
rs77508915	0	0	0	1	0
rs77508932	0	0	1	0	0
rs77508971	1	0	0	0	0
rs77508972	0	0	0	1	0
rs77509091	0	0	0	1	0
rs77509176	0	0	0	1	0
rs77509289	0	0	0	1	0
rs77509380	0	0	0	1	0
rs77509688	0	0	0	1	0
rs77509730	0	0	0	1	0
rs77509776	0	0	0	1	0
rs77509885	0	1	0	0	0
rs77510133	0	0	0	0	1
rs77510191	0	0	1	0	0
rs77510445	0	1	0	0	0
rs77510589	0	0	0	1	0
rs77510611	0	0	0	1	0
rs77510717	0	0	0	1	0
rs77510803	0	0	0	1	0
rs77510864	0	0	0	1	0
rs77510989	0	0	0	1	0
rs77511201	0	0	0	1	0
rs77511320	0	1	0	0	0
rs77511358	0	0	0	1	0
rs77511414	0	0	0	1	0
rs77511444	0	0	0	1	0
rs77511479	0	0	0	1	0
rs77511906	0	0	0	1	0
rs77511911	0	0	0	1	0
rs77511930	1	0	0	0	0
rs77512021	0	0	0	1	0
rs77512206	0	0	0	1	0
rs77512227	1	0	0	0	0
rs77512236	0	0	0	0	1
rs77512431	0	0	0	1	0
rs77512470	0	0	1	0	0
rs77512518	0	0	0	1	0
rs77512536	0	0	0	1	0
rs77512569	0	0	0	1	0
rs77512601	1	0	0	0	0
rs77512605	0	0	0	1	0
rs77512642	0	1	0	0	0
rs77512676	0	0	0	1	0
rs77512782	0	0	1	0	0
rs77513155	0	0	1	0	0
rs77513288	0	0	0	1	0
rs77513348	0	0	0	1	0
rs77513495	0	0	0	1	0
rs77513503	0	0	0	1	0
rs77513536	0	0	0	1	0
rs77513588	0	1	0	0	0
rs77513752	0	1	0	0	0
rs77514042	0	1	0	0	0
rs77514137	0	0	0	1	0
rs77514219	0	1	0	0	0
rs77514340	0	1	0	0	0
rs77514361	0	0	0	1	0
rs77514371	0	0	0	1	0
rs77514448	0	0	0	1	0
rs77514465	0	0	0	0	1
rs77514501	0	0	0	1	0
rs77514575	0	0	1	0	0
rs77514578	0	0	0	1	0
rs77514607	0	0	0	1	0
rs77514611	1	0	0	0	0
rs77514710	0	0	0	1	0
rs77514782	0	0	0	1	0
rs77514839	0	0	1	0	0
rs77515270	0	0	0	1	0
rs77515318	0	0	1	0	0
rs77515424	0	0	0	1	0
rs77515565	0	1	0	0	0
rs77515573	0	0	0	1	0
rs77515618	0	0	0	1	0
rs77515689	0	0	0	1	0
rs77515767	0	0	0	1	0
rs77515800	0	0	0	1	0
rs77515833	1	0	0	0	0
rs77515954	0	0	0	1	0
rs77515963	0	0	0	1	0
rs77516035	0	1	0	0	0
rs77516076	1	0	0	0	0
rs77516236	0	0	0	1	0
rs77516322	0	0	0	1	0
rs77516327	0	0	0	1	0
rs77516345	0	1	0	0	0
rs77516417	0	0	0	1	0
rs77516564	1	0	0	0	0
rs77516747	0	0	0	1	0
rs77516860	0	0	1	0	0
rs77516894	0	0	0	1	0
rs77516919	0	1	0	0	0
rs77516953	0	0	0	1	0
rs77517044	1	0	0	0	0
rs77517081	0	0	0	1	0
rs77517467	0	0	1	0	0
rs77517667	1	0	0	0	0
rs77517736	0	0	1	0	0
rs77518005	0	0	0	1	0
rs77518020	0	0	1	0	0
rs77518041	0	0	0	1	0
rs77518071	0	0	0	1	0
rs77518129	0	0	0	1	0
rs77518180	0	0	0	1	0
rs77518289	0	0	1	0	0
rs77518483	0	0	0	1	0
rs77518705	1	0	0	0	0
rs77518811	0	0	0	1	0
rs77518959	0	0	1	0	0
rs77519035	0	0	0	1	0
rs77519150	0	0	0	1	0
rs77519334	0	0	1	0	0
rs77519365	0	0	1	0	0
rs77519409	0	0	0	1	0
rs77519446	0	0	0	1	0
rs77519508	0	0	0	1	0
rs77519551	0	0	0	1	0
rs77519915	0	0	0	1	0
rs77520009	0	0	0	1	0
rs77520018	0	0	0	1	0
rs77520137	0	0	1	0	0
rs77520178	0	0	0	1	0
rs77520293	0	0	0	1	0
rs77520628	1	0	0	0	0
rs77520708	0	1	0	0	0
rs77520851	0	0	0	1	0
rs77520856	0	0	0	1	0
rs77521039	0	0	1	0	0
rs77521106	0	0	0	1	0
rs77521130	0	0	1	0	0
rs77521170	0	0	0	1	0
rs77521190	0	0	0	1	0
rs77521248	0	0	0	1	0
rs77521277	0	0	0	1	0
rs77521372	0	0	0	1	0
rs77521389	0	0	0	1	0
rs77521488	0	0	0	1	0
rs77521522	0	0	0	1	0
rs77521536	0	0	0	0	1
rs77521556	0	1	0	0	0
rs77521584	0	0	0	1	0
rs77521608	1	0	0	0	0
rs77521637	0	0	1	0	0
rs77521718	0	0	0	1	0
rs77521796	0	0	0	1	0
rs77521947	0	0	1	0	0
rs77522057	0	0	0	1	0
rs77522399	0	0	0	1	0
rs77522527	0	1	0	0	0
rs77522539	0	0	0	1	0
rs77522545	0	0	0	1	0
rs77522579	0	0	0	1	0
rs77522659	0	0	0	0	1
rs77522868	0	0	0	1	0
rs77523255	0	0	0	1	0
rs77523292	1	0	0	0	0
rs77523321	0	0	0	1	0
rs77523337	0	0	0	1	0
rs77523357	0	0	0	1	0
rs77523384	0	0	0	1	0
rs77523453	0	0	0	1	0
rs77523501	0	0	0	1	0
rs77523587	0	0	0	1	0
rs77523594	0	0	0	1	0
rs77523622	0	0	0	0	1
rs77523660	0	0	0	1	0
rs77523687	0	0	0	1	0
rs77523781	0	0	0	1	0
rs77523820	0	0	0	1	0
rs77523879	0	0	1	0	0
rs77524237	0	0	0	1	0
rs77524331	0	0	0	1	0
rs77524408	0	0	1	0	0
rs77524564	0	0	0	1	0
rs77524580	0	0	0	0	1
rs77524584	0	0	0	1	0
rs77524663	0	1	0	0	0
rs77524705	1	0	0	0	0
rs77524718	0	0	0	1	0
rs77524719	0	0	0	1	0
rs77524755	0	1	0	0	0
rs77524801	0	0	1	0	0
rs77524970	0	0	0	1	0
rs77525109	0	0	1	0	0
rs77525115	0	0	0	1	0
rs77525124	0	0	0	1	0
rs77525359	0	0	1	0	0
rs77525404	0	0	1	0	0
rs77525426	0	0	0	1	0
rs77525427	0	0	0	1	0
rs77525704	0	1	0	0	0
rs77525794	0	1	0	0	0
rs77525850	0	0	0	1	0
rs77526003	0	0	1	0	0
rs77526070	0	0	0	0	1
rs77526109	0	0	0	1	0
rs77526199	0	0	0	1	0
rs77526229	0	0	0	1	0
rs77526319	0	0	0	1	0
rs77526367	0	0	0	1	0
rs77526707	0	0	0	1	0
rs77526718	0	0	0	1	0
rs77527020	0	0	0	1	0
rs77527047	0	0	0	1	0
rs77527410	0	0	0	1	0
rs77527584	0	0	0	1	0
rs77527688	0	0	0	0	1
rs77527707	0	0	0	1	0
rs77527796	0	0	0	1	0
rs77527871	0	0	1	0	0
rs77527910	0	0	0	1	0
rs77527935	0	0	1	0	0
rs77528002	0	1	0	0	0
rs77528060	0	0	1	0	0
rs77528087	0	0	1	0	0
rs77528141	0	0	0	1	0
rs77528148	0	0	0	1	0
rs77528508	0	0	0	1	0
rs77528762	0	0	0	1	0
rs77528900	0	0	0	1	0
rs77529099	0	0	0	1	0
rs77529118	0	0	0	1	0
rs77529124	0	0	0	1	0
rs77529141	0	0	0	1	0
rs77529225	0	0	1	0	0
rs77529569	0	0	0	1	0
rs77529601	0	0	0	1	0
rs77529772	0	0	0	1	0
rs77529866	0	0	0	1	0
rs77530126	0	1	0	0	0
rs77530177	0	0	0	1	0
rs77530216	0	0	0	1	0
rs77530290	0	0	0	1	0
rs77530445	1	0	0	0	0
rs77530483	0	0	0	1	0
rs77530498	0	0	0	1	0
rs77530532	0	0	0	1	0
rs77530549	0	0	0	1	0
rs77530675	0	0	0	1	0
rs77530729	0	1	0	0	0
rs77530741	1	0	0	0	0
rs77530841	0	1	0	0	0
rs77530888	0	0	0	1	0
rs77530992	1	0	0	0	0
rs77531191	0	0	0	1	0
rs77531219	0	0	0	1	0
rs77531324	0	0	0	1	0
rs77531390	0	0	0	1	0
rs77531516	0	0	0	1	0
rs77531530	0	0	0	1	0
rs77531601	0	0	0	1	0
rs77531657	0	1	0	0	0
rs77531693	0	0	0	1	0
rs77531726	0	0	0	1	0
rs77531838	0	0	0	1	0
rs77531929	0	0	0	1	0
rs77532039	0	0	0	1	0
rs77532055	0	0	0	0	1
rs77532082	0	0	0	1	0
rs77532159	0	1	0	0	0
rs77532187	0	0	0	1	0
rs77532233	0	1	0	0	0
rs77532409	0	0	0	1	0
rs77532713	0	0	0	1	0
rs77532808	0	0	0	1	0
rs77532982	0	1	0	0	0
rs77533118	0	0	0	1	0
rs77533216	1	0	0	0	0
rs77533639	0	0	0	1	0
rs77533829	0	0	0	1	0
rs77533969	0	0	1	0	0
rs77533987	0	0	0	1	0
rs77534061	0	0	0	1	0
rs77534188	1	0	0	0	0
rs77534345	0	0	0	1	0
rs77534453	0	0	0	1	0
rs77534461	0	0	0	1	0
rs77534477	0	0	0	1	0
rs77534485	1	0	0	0	0
rs77534491	0	0	0	1	0
rs77534517	0	0	0	1	0
rs77534600	0	0	0	1	0
rs77534748	0	0	0	1	0
rs77534780	0	0	0	1	0
rs77534817	0	0	0	1	0
rs77534827	0	0	1	0	0
rs77534855	0	0	0	0	1
rs77534939	0	1	0	0	0
rs77534968	0	0	0	1	0
rs77534974	0	1	0	0	0
rs77534978	0	0	0	1	0
rs77534996	0	0	0	1	0
rs77535053	0	0	1	0	0
rs77535089	0	0	0	1	0
rs77535221	0	0	0	0	1
rs77535416	0	0	0	1	0
rs77535433	0	0	0	1	0
rs77535456	0	0	0	1	0
rs77535551	0	0	0	1	0
rs77535750	0	0	0	1	0
rs77535843	0	0	0	1	0
rs77535854	0	0	1	0	0
rs77536053	0	0	0	1	0
rs77536093	0	0	0	1	0
rs77536163	0	0	0	1	0
rs77536172	0	0	0	1	0
rs77536272	0	0	0	1	0
rs77536347	0	0	0	1	0
rs77536521	0	0	0	1	0
rs77536547	0	0	1	0	0
rs77536808	0	0	0	1	0
rs77536942	0	1	0	0	0
rs77537063	0	1	0	0	0
rs77537105	0	0	0	1	0
rs77537320	0	0	0	1	0
rs77537566	0	1	0	0	0
rs77537979	0	0	0	1	0
rs77538017	0	0	0	1	0
rs77538070	0	0	0	1	0
rs77538072	0	0	0	1	0
rs77538111	0	0	0	1	0
rs77538188	0	0	0	1	0
rs77538249	0	0	0	1	0
rs77538473	0	1	0	0	0
rs77538658	0	0	0	1	0
rs77538919	0	1	0	0	0
rs77538948	0	0	0	1	0
rs77539031	0	0	1	0	0
rs77539154	0	0	0	1	0
rs77539290	0	0	1	0	0
rs77539308	0	0	1	0	0
rs77539345	0	0	0	1	0
rs77539346	0	0	0	1	0
rs77539355	1	0	0	0	0
rs77539437	0	1	0	0	0
rs77539487	0	0	0	1	0
rs77539519	0	0	0	1	0
rs77539788	0	0	0	1	0
rs77539810	0	0	0	1	0
rs77539830	0	1	0	0	0
rs77539845	0	0	0	1	0
rs77539870	0	0	1	0	0
rs77540176	0	0	1	0	0
rs77540207	0	0	1	0	0
rs77540432	0	0	1	0	0
rs77540599	0	0	0	1	0
rs77540740	0	0	0	1	0
rs77540829	0	0	1	0	0
rs77540833	0	0	0	1	0
rs77540900	0	0	0	1	0
rs77540986	0	1	0	0	0
rs77540989	0	0	0	1	0
rs77540993	0	0	0	1	0
rs77541100	0	0	0	1	0
rs77541105	0	0	0	1	0
rs77541308	0	0	0	1	0
rs77541323	0	0	0	1	0
rs77541396	0	0	0	1	0
rs77541455	0	0	0	1	0
rs77541589	0	0	0	1	0
rs77541828	0	1	0	0	0
rs77541975	0	0	0	1	0
rs77542168	0	0	0	1	0
rs77542288	0	0	0	1	0
rs77542381	0	0	0	1	0
rs77542618	0	0	0	1	0
rs77542620	0	0	0	1	0
rs77542721	0	0	0	1	0
rs77542809	0	0	0	1	0
rs77542898	0	0	0	1	0
rs77542974	0	0	1	0	0
rs77543094	0	0	0	1	0
rs77543188	0	0	0	1	0
rs77543209	0	0	0	1	0
rs77543238	0	0	0	1	0
rs77543308	0	0	0	1	0
rs77543350	0	0	1	0	0
rs77543404	1	0	0	0	0
rs77543424	0	0	0	1	0
rs77543533	0	1	0	0	0
rs77543544	0	0	0	1	0
rs77543563	0	0	0	1	0
rs77543786	0	0	0	1	0
rs77544038	0	1	0	0	0
rs77544310	0	0	0	1	0
rs77544316	0	0	0	1	0
rs77544432	1	0	0	0	0
rs77544450	0	0	0	1	0
rs77544481	0	0	0	1	0
rs77544508	0	0	0	1	0
rs77544510	0	0	0	1	0
rs77544630	0	0	1	0	0
rs77544756	0	0	0	1	0
rs77544764	0	0	0	1	0
rs77544796	0	0	0	1	0
rs77544923	0	0	0	1	0
rs77544948	0	0	0	1	0
rs77544980	0	0	0	1	0
rs77545050	1	0	0	0	0
rs77545142	0	0	1	0	0
rs77545154	0	0	0	1	0
rs77545232	0	1	0	0	0
rs77545255	0	0	1	0	0
rs77545275	0	0	0	1	0
rs77545303	0	0	0	1	0
rs77545357	0	0	1	0	0
rs77545468	0	0	0	1	0
rs77545517	0	0	0	1	0
rs77545620	0	1	0	0	0
rs77545659	0	0	0	1	0
rs77545699	0	0	0	1	0
rs77545871	1	0	0	0	0
rs77546042	0	0	0	1	0
rs77546109	0	0	0	1	0
rs77546134	0	0	0	1	0
rs77546240	0	0	0	1	0
rs77546262	0	0	1	0	0
rs77546365	0	1	0	0	0
rs77546479	0	0	0	1	0
rs77546489	0	1	0	0	0
rs77546568	1	0	0	0	0
rs77546610	0	0	0	1	0
rs77546774	0	0	0	1	0
rs77546841	0	0	0	1	0
rs77547020	0	0	1	0	0
rs77547355	0	0	0	1	0
rs77547510	0	0	0	1	0
rs77547558	1	0	0	0	0
rs77547636	0	1	0	0	0
rs77547656	0	0	0	1	0
rs77547823	0	0	0	1	0
rs77547851	0	0	0	1	0
rs77547885	0	0	0	1	0
rs77547890	0	0	0	1	0
rs77547918	0	0	0	0	1
rs77548129	0	0	0	1	0
rs77548156	1	0	0	0	0
rs77548287	0	0	0	1	0
rs77548345	0	0	0	1	0
rs77548406	0	0	0	1	0
rs77548444	0	0	0	1	0
rs77548446	0	1	0	0	0
rs77548635	0	0	0	1	0
rs77548770	0	0	0	1	0
rs77549166	0	0	0	1	0
rs77549241	0	0	0	1	0
rs77549248	0	0	0	1	0
rs77549255	0	0	0	1	0
rs77549345	0	0	1	0	0
rs77549387	0	0	0	0	1
rs77549435	0	0	0	1	0
rs77549537	0	0	0	1	0
rs77549555	0	0	0	1	0
rs77549566	0	0	0	1	0
rs77549626	0	0	0	1	0
rs77549847	0	0	0	1	0
rs77549892	0	0	0	1	0
rs77550034	0	1	0	0	0
rs77550036	0	0	0	1	0
rs77550108	0	0	0	1	0
rs77550153	0	0	0	1	0
rs77550196	0	0	0	1	0
rs77550377	0	0	0	1	0
rs77550422	0	0	0	1	0
rs77550498	0	0	1	0	0
rs77550559	0	1	0	0	0
rs77550597	0	0	0	1	0
rs77550604	0	0	0	0	1
rs77550630	0	1	0	0	0
rs77550816	1	0	0	0	0
rs77550915	0	0	0	1	0
rs77551041	0	0	0	1	0
rs77551061	0	0	0	1	0
rs77551166	0	0	1	0	0
rs77551198	0	0	0	1	0
rs77551207	1	0	0	0	0
rs77551271	0	1	0	0	0
rs77551376	0	0	0	1	0
rs77551592	0	0	1	0	0
rs77551863	0	0	1	0	0
rs77552015	0	0	0	1	0
rs77552257	0	0	0	1	0
rs77552344	0	0	1	0	0
rs77552380	0	0	0	1	0
rs77552425	0	0	0	1	0
rs77552431	0	0	1	0	0
rs77552587	1	0	0	0	0
rs77552615	0	0	0	1	0
rs77552639	0	0	0	1	0
rs77552769	0	0	0	1	0
rs77552844	0	0	0	1	0
rs77552864	0	0	1	0	0
rs77552913	0	0	0	0	1
rs77552946	0	0	0	1	0
rs77553002	0	0	0	1	0
rs77553016	0	1	0	0	0
rs77553218	0	0	0	1	0
rs77553254	0	0	0	1	0
rs77553323	0	0	1	0	0
rs77553414	0	0	1	0	0
rs77553489	0	0	0	1	0
rs77553581	1	0	0	0	0
rs77553645	0	0	0	1	0
rs77553742	0	0	1	0	0
rs77553756	1	0	0	0	0
rs77554055	0	0	0	0	1
rs77554079	0	0	0	1	0
rs77554335	0	0	1	0	0
rs77554417	1	0	0	0	0
rs77554489	0	0	0	1	0
rs77554650	0	1	0	0	0
rs77554680	0	0	0	1	0
rs77554783	0	0	0	1	0
rs77554837	0	0	0	1	0
rs77554852	0	0	0	1	0
rs77554922	0	0	0	1	0
rs77555071	0	0	0	0	1
rs77555107	0	0	0	1	0
rs77555120	0	0	0	1	0
rs77555151	0	0	0	1	0
rs77555264	0	0	1	0	0
rs77555472	0	0	0	1	0
rs77555485	1	0	0	0	0
rs77555705	0	0	0	1	0
rs77555711	0	0	0	1	0
rs77555827	0	0	0	1	0
rs77555904	0	0	0	1	0
rs77555927	0	0	0	1	0
rs77556176	1	0	0	0	0
rs77556396	0	1	0	0	0
rs77556421	0	1	0	0	0
rs77556505	0	0	0	1	0
rs77556568	0	0	0	1	0
rs77556677	0	0	0	1	0
rs77556703	0	0	0	1	0
rs77557078	0	0	0	1	0
rs77557257	0	0	0	1	0
rs77557319	0	0	0	1	0
rs77557389	0	1	0	0	0
rs77557528	0	0	1	0	0
rs77557832	0	0	1	0	0
rs77557846	0	1	0	0	0
rs77558219	0	0	0	1	0
rs77558226	0	0	0	1	0
rs77558502	0	0	0	1	0
rs77558544	0	0	1	0	0
rs77558547	0	0	1	0	0
rs77558558	0	0	0	1	0
rs77558571	0	0	1	0	0
rs77558610	1	0	0	0	0
rs77558624	0	0	0	1	0
rs77558729	0	0	0	1	0
rs77558853	0	0	0	1	0
rs77558945	0	0	0	1	0
rs77559060	1	0	0	0	0
rs77559063	0	0	0	1	0
rs77559095	0	0	0	1	0
rs77559144	1	0	0	0	0
rs77559383	1	0	0	0	0
rs77559399	0	0	0	1	0
rs77559483	0	0	0	1	0
rs77559638	0	1	0	0	0
rs77559683	0	1	0	0	0
rs77559692	0	0	0	1	0
rs77559735	0	0	0	1	0
rs77559850	0	0	0	1	0
rs77559961	0	1	0	0	0
rs77560334	0	0	0	1	0
rs77560429	0	0	0	1	0
rs77560430	0	0	0	1	0
rs77560515	0	0	0	1	0
rs77560532	0	0	0	1	0
rs77560597	0	0	0	1	0
rs77560623	0	0	0	1	0
rs77560669	0	0	1	0	0
rs77560776	0	0	0	1	0
rs77561053	0	0	0	1	0
rs77561070	0	0	0	1	0
rs77561241	0	0	1	0	0
rs77561261	0	0	0	1	0
rs77561511	0	0	0	1	0
rs77561566	0	0	0	1	0
rs77561600	0	0	0	1	0
rs77561714	1	0	0	0	0
rs77561796	0	0	0	1	0
rs77561846	0	0	0	1	0
rs77561962	0	1	0	0	0
rs77562038	0	1	0	0	0
rs77562047	0	0	0	1	0
rs77562146	0	0	0	1	0
rs77562162	1	0	0	0	0
rs77562299	0	0	0	1	0
rs77562560	0	0	0	1	0
rs77562583	0	0	0	1	0
rs77562765	0	0	0	1	0
rs77562814	0	1	0	0	0
rs77562848	0	0	0	1	0
rs77563014	0	0	0	1	0
rs77563178	0	0	0	1	0
rs77563205	0	0	0	1	0
rs77563275	0	0	1	0	0
rs77563726	0	0	0	1	0
rs77563944	0	0	0	1	0
rs77563952	0	0	1	0	0
rs77564141	0	0	0	1	0
rs77564269	0	0	0	1	0
rs77564300	0	0	0	1	0
rs77564363	0	0	0	1	0
rs77564692	0	0	0	1	0
rs77564761	0	0	0	0	1
rs77564899	0	0	0	1	0
rs77565017	0	0	0	1	0
rs77565142	0	1	0	0	0
rs77565237	0	0	0	1	0
rs77565453	0	1	0	0	0
rs77565513	0	0	0	1	0
rs77565782	0	0	0	1	0
rs77565873	0	0	0	1	0
rs77565949	0	0	0	1	0
rs77566010	1	0	0	0	0
rs77566191	1	0	0	0	0
rs77566275	0	0	0	0	1
rs77566360	0	0	0	0	1
rs77566397	0	0	0	1	0
rs77566441	0	0	0	1	0
rs77566455	0	0	0	1	0
rs77566570	0	0	0	1	0
rs77566572	0	0	0	1	0
rs77566654	0	0	0	1	0
rs77566665	0	0	0	1	0
rs77566800	0	0	0	1	0
rs77566849	0	0	0	0	1
rs77566851	0	0	0	1	0
rs77566952	0	1	0	0	0
rs77567194	0	0	0	1	0
rs77567297	0	0	0	1	0
rs77567329	0	0	0	1	0
rs77567333	0	0	0	1	0
rs77567348	0	0	1	0	0
rs77567374	0	0	0	1	0
rs77567526	1	0	0	0	0
rs77567794	0	0	0	1	0
rs77567961	0	0	0	1	0
rs77568017	0	0	1	0	0
rs77568053	0	0	0	0	1
rs77568102	0	0	0	1	0
rs77568158	0	0	0	0	1
rs77568161	1	0	0	0	0
rs77568214	0	0	1	0	0
rs77568465	0	1	0	0	0
rs77568534	0	0	0	1	0
rs77568601	0	1	0	0	0
rs77568730	0	0	0	1	0
rs77568761	0	0	0	1	0
rs77568807	0	1	0	0	0
rs77568981	0	1	0	0	0
rs77568996	0	0	0	1	0
rs77569068	0	0	0	1	0
rs77569365	0	0	0	1	0
rs77569502	0	0	1	0	0
rs77569617	0	0	0	1	0
rs77569679	0	0	0	1	0
rs77569711	0	0	0	1	0
rs77569767	0	0	0	1	0
rs77569771	0	0	0	1	0
rs77569790	0	1	0	0	0
rs77569856	0	0	0	1	0
rs77569930	0	0	0	1	0
rs77569961	0	0	0	1	0
rs77570135	0	0	1	0	0
rs77570237	0	0	0	1	0
rs77570340	0	0	0	1	0
rs77570361	0	0	0	1	0
rs77570367	0	0	1	0	0
rs77570386	0	0	0	1	0
rs77570450	0	0	0	1	0
rs77570707	0	0	0	1	0
rs77570807	0	0	0	1	0
rs77570871	0	0	0	1	0
rs77570896	0	0	1	0	0
rs77570954	0	1	0	0	0
rs77570962	0	0	0	1	0
rs77571374	0	0	0	1	0
rs77571386	0	0	0	1	0
rs77571549	0	0	0	1	0
rs77571582	0	0	1	0	0
rs77571642	0	0	1	0	0
rs77571673	0	0	0	1	0
rs77571693	0	0	0	1	0
rs77571737	0	0	0	1	0
rs77571774	0	0	0	1	0
rs77571786	0	0	0	1	0
rs77571870	0	0	0	1	0
rs77571924	0	0	0	1	0
rs77572134	0	1	0	0	0
rs77572412	1	0	0	0	0
rs77572426	0	0	0	1	0
rs77572562	0	0	1	0	0
rs77572632	0	0	0	1	0
rs77572662	0	0	0	1	0
rs77572818	0	1	0	0	0
rs77572860	0	0	0	1	0
rs77573113	0	0	0	0	1
rs77573302	0	0	1	0	0
rs77573470	0	0	0	1	0
rs77573608	0	1	0	0	0
rs77573893	0	1	0	0	0
rs77573967	0	0	0	1	0
rs77574085	0	0	0	1	0
rs77574288	0	1	0	0	0
rs77574358	0	0	0	1	0
rs77574463	0	0	0	1	0
rs77574799	0	0	0	0	1
rs77574876	0	0	0	1	0
rs77574913	0	1	0	0	0
rs77574983	0	0	0	1	0
rs77575002	0	0	0	1	0
rs77575032	0	0	0	1	0
rs77575106	0	0	0	1	0
rs77575121	0	0	0	1	0
rs77575192	0	1	0	0	0
rs77575258	0	0	0	1	0
rs77575393	0	0	0	1	0
rs77575411	0	0	0	1	0
rs77575620	0	1	0	0	0
rs77575720	0	0	0	1	0
rs77575853	0	0	0	1	0
rs77575911	0	0	0	1	0
rs77576167	0	0	0	1	0
rs77576327	0	0	0	1	0
rs77576459	0	0	0	1	0
rs77576481	0	0	0	1	0
rs77576834	0	0	1	0	0
rs77576921	0	0	0	1	0
rs77577021	0	0	0	1	0
rs77577184	0	0	0	1	0
rs77577208	0	0	0	1	0
rs77577223	0	0	0	1	0
rs77577224	0	0	0	1	0
rs77577464	0	0	0	1	0
rs77577526	0	0	0	1	0
rs77577687	0	1	0	0	0
rs77577710	0	0	0	1	0
rs77577825	0	0	0	1	0
rs77577842	0	0	0	1	0
rs77577843	0	0	0	1	0
rs77577915	0	0	0	1	0
rs77578222	0	0	0	1	0
rs77578381	0	0	0	1	0
rs77578482	0	0	0	1	0
rs77578510	0	0	0	1	0
rs77578574	0	0	0	1	0
rs77578743	0	0	0	1	0
rs77578935	0	0	0	1	0
rs77578958	0	0	0	1	0
rs77579332	0	0	0	1	0
rs77579349	0	0	0	1	0
rs77579534	0	0	0	1	0
rs77579556	0	1	0	0	0
rs77579595	0	0	0	1	0
rs77579672	1	0	0	0	0
rs77579692	0	0	0	1	0
rs77579695	0	0	0	1	0
rs77579713	0	0	0	1	0
rs77580013	0	0	0	1	0
rs77580094	0	0	0	1	0
rs77580124	0	0	0	1	0
rs77580168	1	0	0	0	0
rs77580351	0	0	0	1	0
rs77580447	0	1	0	0	0
rs77580561	0	0	0	0	1
rs77580680	0	0	1	0	0
rs77580967	0	0	0	1	0
rs77581099	0	0	0	1	0
rs77581233	1	0	0	0	0
rs77581331	0	0	0	1	0
rs77581393	0	0	0	1	0
rs77581398	0	0	0	0	1
rs77581424	0	0	0	1	0
rs77581456	0	0	0	1	0
rs77581520	0	0	1	0	0
rs77581692	0	0	0	1	0
rs77581757	0	0	1	0	0
rs77581978	0	0	1	0	0
rs77582015	0	1	0	0	0
rs77582286	0	0	0	1	0
rs77582291	0	0	0	1	0
rs77582377	0	0	0	1	0
rs77582645	0	0	1	0	0
rs77582751	0	0	0	0	1
rs77582796	1	0	0	0	0
rs77582920	0	0	0	0	1
rs77583240	0	0	0	1	0
rs77583284	0	0	0	1	0
rs77583485	0	0	0	1	0
rs77583653	0	0	0	0	1
rs77583808	0	0	0	1	0
rs77583950	0	0	0	1	0
rs77584004	0	1	0	0	0
rs77584072	0	0	0	1	0
rs77584135	0	0	0	1	0
rs77584188	0	0	0	1	0
rs77584312	0	0	0	1	0
rs77584313	1	0	0	0	0
rs77584320	0	0	0	1	0
rs77584416	0	0	0	1	0
rs77584799	0	0	0	1	0
rs77584876	0	0	0	1	0
rs77584896	0	0	0	1	0
rs77585065	0	0	0	1	0
rs77585155	0	0	0	1	0
rs77585177	0	0	0	1	0
rs77585300	0	1	0	0	0
rs77585325	0	0	0	1	0
rs77585432	0	0	1	0	0
rs77585483	0	0	0	1	0
rs77585596	0	0	0	1	0
rs77585632	0	0	0	1	0
rs77585694	0	0	0	1	0
rs77585733	0	0	0	1	0
rs77585789	0	0	0	1	0
rs77586095	0	0	0	1	0
rs77586253	0	0	1	0	0
rs77586267	0	0	0	1	0
rs77586333	0	0	0	1	0
rs77586435	0	0	0	1	0
rs77586437	0	0	0	1	0
rs77586532	1	0	0	0	0
rs77586576	0	0	0	1	0
rs77586623	0	0	0	1	0
rs77586797	0	0	0	1	0
rs77586891	0	0	0	1	0
rs77586982	0	0	0	1	0
rs77587023	0	1	0	0	0
rs77587070	0	0	0	0	1
rs77587160	0	0	0	1	0
rs77587206	0	0	0	0	1
rs77587230	0	0	1	0	0
rs77587338	0	0	0	1	0
rs77587465	0	0	1	0	0
rs77587730	0	0	0	1	0
rs77587787	0	0	0	1	0
rs77587799	0	0	0	1	0
rs77587854	0	0	0	1	0
rs77587866	0	0	1	0	0
rs77587875	0	0	1	0	0
rs77587887	0	0	0	1	0
rs77587910	0	0	0	1	0
rs77587944	0	0	0	1	0
rs77587996	0	0	0	1	0
rs77588331	0	0	0	1	0
rs77588531	0	1	0	0	0
rs77588533	0	0	1	0	0
rs77588736	0	0	1	0	0
rs77588747	0	0	1	0	0
rs77588932	0	0	0	1	0
rs77589101	0	0	0	1	0
rs77589206	0	0	1	0	0
rs77589373	0	0	0	1	0
rs77589592	0	1	0	0	0
rs77589711	0	0	0	1	0
rs77589712	0	0	0	1	0
rs77589833	0	0	0	1	0
rs77589849	0	0	0	1	0
rs77589918	0	1	0	0	0
rs77589922	0	0	1	0	0
rs77589924	0	0	1	0	0
rs77589961	0	0	0	1	0
rs77589977	0	0	1	0	0
rs77590026	0	0	0	1	0
rs77590175	0	0	0	1	0
rs77590341	0	0	0	1	0
rs77590387	0	1	0	0	0
rs77590565	0	1	0	0	0
rs77590573	0	0	0	1	0
rs77590732	0	0	0	1	0
rs77590931	0	0	0	1	0
rs77590949	0	0	0	1	0
rs77591024	0	0	0	1	0
rs77591139	0	0	0	1	0
rs77591149	0	0	0	1	0
rs77591382	0	0	0	1	0
rs77591420	0	0	0	1	0
rs77591449	0	0	1	0	0
rs77591452	0	0	0	1	0
rs77591548	0	0	0	1	0
rs77591613	0	0	1	0	0
rs77591659	0	0	0	1	0
rs77591977	0	0	0	1	0
rs77591991	0	0	0	1	0
rs77592117	0	0	0	1	0
rs77592273	0	0	0	1	0
rs77592337	0	0	0	1	0
rs77592522	0	0	0	1	0
rs77592629	0	0	0	1	0
rs77592688	0	0	0	1	0
rs77592696	0	0	0	0	1
rs77592747	0	0	0	1	0
rs77592881	0	1	0	0	0
rs77593148	0	1	0	0	0
rs77593415	0	0	0	1	0
rs77593456	0	0	0	0	1
rs77593517	0	1	0	0	0
rs77593685	1	0	0	0	0
rs77593808	0	0	0	1	0
rs77593888	0	0	0	1	0
rs77594519	0	0	0	1	0
rs77594528	0	1	0	0	0
rs77594546	0	0	1	0	0
rs77594811	0	0	0	1	0
rs77594818	0	0	1	0	0
rs77594837	0	0	0	1	0
rs77594889	0	0	0	1	0
rs77595045	0	0	1	0	0
rs77595062	0	0	0	1	0
rs77595113	1	0	0	0	0
rs77595220	0	0	1	0	0
rs77595232	0	0	0	1	0
rs77595290	0	0	0	1	0
rs77595325	0	0	0	1	0
rs77595400	0	0	0	1	0
rs77595426	0	1	0	0	0
rs77595485	0	0	0	1	0
rs77595497	0	1	0	0	0
rs77595635	0	0	0	1	0
rs77595832	0	0	0	0	1
rs77595942	1	0	0	0	0
rs77595969	0	0	0	1	0
rs77596011	0	0	0	1	0
rs77596026	0	0	0	1	0
rs77596129	0	0	0	1	0
rs77596154	0	1	0	0	0
rs77596212	0	0	0	1	0
rs77596319	0	0	0	1	0
rs77596398	0	1	0	0	0
rs77596425	1	0	0	0	0
rs77596446	0	0	0	1	0
rs77596461	0	0	1	0	0
rs77596488	0	1	0	0	0
rs77596508	0	0	0	1	0
rs77596528	0	0	0	1	0
rs77596640	0	0	0	1	0
rs77596649	0	0	0	1	0
rs77596726	0	0	0	1	0
rs77596999	0	0	0	1	0
rs77597049	0	0	1	0	0
rs77597140	0	0	0	1	0
rs77597193	0	0	1	0	0
rs77597227	0	0	0	1	0
rs77597339	0	0	1	0	0
rs77597643	0	0	0	1	0
rs77597773	0	0	0	1	0
rs77597777	0	0	0	1	0
rs77598202	0	0	0	1	0
rs77598274	0	0	0	1	0
rs77598301	0	1	0	0	0
rs77598359	0	0	0	1	0
rs77598417	0	0	1	0	0
rs77598518	0	0	0	1	0
rs77598547	0	0	0	1	0
rs77598667	0	0	0	0	1
rs77598669	0	0	1	0	0
rs77598670	0	0	0	1	0
rs77598720	0	0	0	1	0
rs77598739	0	0	0	1	0
rs77598808	0	0	0	1	0
rs77598898	0	0	0	1	0
rs77598949	0	0	1	0	0
rs77598989	0	1	0	0	0
rs77599121	0	0	0	1	0
rs77599148	0	0	0	1	0
rs77599177	0	0	0	1	0
rs77599401	0	0	0	0	1
rs77599405	0	0	0	1	0
rs77599485	0	0	0	1	0
rs77599664	0	0	1	0	0
rs77599671	0	0	1	0	0
rs77599693	0	0	0	1	0
rs77599737	0	0	0	1	0
rs77599848	0	0	0	1	0
rs77599951	0	0	0	1	0
rs77599972	0	1	0	0	0
rs77600037	0	0	0	0	1
rs77600130	0	0	0	1	0
rs77600202	0	0	0	1	0
rs77600284	1	0	0	0	0
rs77600635	0	0	1	0	0
rs77600676	1	0	0	0	0
rs77600875	0	0	0	1	0
rs77601210	0	0	0	1	0
rs77601381	0	0	0	1	0
rs77601382	0	1	0	0	0
rs77601391	0	0	0	1	0
rs77601443	0	0	0	1	0
rs77601593	0	0	0	1	0
rs77601732	0	1	0	0	0
rs77601757	0	0	0	1	0
rs77601808	1	0	0	0	0
rs77601830	0	0	0	1	0
rs77601907	0	0	0	0	1
rs77601933	0	0	0	1	0
rs77602069	0	0	0	1	0
rs77602122	0	0	1	0	0
rs77602225	1	0	0	0	0
rs77602246	0	0	0	1	0
rs77602358	0	0	0	1	0
rs77602473	0	0	0	1	0
rs77602491	0	1	0	0	0
rs77602510	0	0	0	1	0
rs77602631	0	1	0	0	0
rs77602633	0	0	0	1	0
rs77602677	0	0	0	1	0
rs77602708	0	0	0	1	0
rs77603034	0	0	0	1	0
rs77603055	0	0	0	1	0
rs77603200	0	0	0	0	1
rs77603273	0	0	0	1	0
rs77603305	0	0	0	1	0
rs77603323	0	1	0	0	0
rs77603388	0	0	0	1	0
rs77603403	0	0	0	1	0
rs77603466	0	0	0	1	0
rs77603576	0	0	0	1	0
rs77603593	0	0	0	1	0
rs77603669	0	1	0	0	0
rs77603679	0	0	1	0	0
rs77603690	0	0	0	1	0
rs77603693	0	0	0	1	0
rs77603778	0	0	0	1	0
rs77603951	0	0	0	1	0
rs77604036	1	0	0	0	0
rs77604049	0	0	0	1	0
rs77604075	0	1	0	0	0
rs77604149	0	0	0	1	0
rs77604201	0	0	0	1	0
rs77604332	0	0	0	1	0
rs77604354	0	0	0	1	0
rs77604360	0	0	0	0	1
rs77604417	0	0	0	1	0
rs77604500	0	0	0	0	1
rs77604501	0	1	0	0	0
rs77604597	0	1	0	0	0
rs77604725	0	0	0	1	0
rs77604741	0	0	0	1	0
rs77604930	0	0	0	1	0
rs77605121	0	0	0	1	0
rs77605229	0	0	0	0	1
rs77605264	0	0	1	0	0
rs77605442	0	0	0	1	0
rs77605571	0	1	0	0	0
rs77605688	1	0	0	0	0
rs77605964	0	0	0	1	0
rs77606117	0	0	0	1	0
rs77606373	0	0	0	1	0
rs77606493	0	1	0	0	0
rs77606501	0	0	0	1	0
rs77606680	1	0	0	0	0
rs77606699	0	0	0	1	0
rs77606733	0	0	0	0	1
rs77606734	0	0	0	1	0
rs77606809	0	0	0	1	0
rs77606833	0	0	1	0	0
rs77606876	0	0	0	1	0
rs77606984	0	0	0	1	0
rs77606999	0	0	0	1	0
rs77607045	1	0	0	0	0
rs77607073	1	0	0	0	0
rs77607192	0	0	1	0	0
rs77607199	0	1	0	0	0
rs77607299	0	0	0	1	0
rs77607480	0	0	1	0	0
rs77607798	0	0	1	0	0
rs77608066	0	0	1	0	0
rs77608107	0	0	0	1	0
rs77608167	0	0	0	0	1
rs77608242	0	1	0	0	0
rs77608244	0	0	0	1	0
rs77608294	0	1	0	0	0
rs77608351	0	0	0	1	0
rs77608414	0	0	0	1	0
rs77608464	0	0	0	1	0
rs77608513	0	0	0	0	1
rs77608580	0	0	0	1	0
rs77608600	0	0	0	1	0
rs77608659	0	0	0	1	0
rs77608888	0	0	0	1	0
rs77608914	0	0	0	1	0
rs77608928	0	0	1	0	0
rs77609036	0	0	0	1	0
rs77609070	0	1	0	0	0
rs77609235	0	1	0	0	0
rs77609306	0	0	0	1	0
rs77609328	0	0	0	1	0
rs77609508	0	0	0	1	0
rs77609513	0	0	1	0	0
rs77609530	0	0	1	0	0
rs77609952	0	0	0	1	0
rs77610137	0	0	0	1	0
rs77610172	0	0	0	1	0
rs77610191	0	0	0	1	0
rs77610227	0	0	0	1	0
rs77610324	0	0	0	1	0
rs77610347	0	0	0	1	0
rs77610403	0	0	0	1	0
rs77610450	0	0	1	0	0
rs77610506	0	0	0	1	0
rs77610620	0	1	0	0	0
rs77610641	0	1	0	0	0
rs77610675	0	1	0	0	0
rs77610798	0	0	0	1	0
rs77610838	0	0	0	1	0
rs77610852	0	1	0	0	0
rs77610891	1	0	0	0	0
rs77611175	0	1	0	0	0
rs77611310	0	0	0	1	0
rs77611372	0	0	0	1	0
rs77611374	0	0	0	1	0
rs77611442	1	0	0	0	0
rs77611546	0	0	0	1	0
rs77611755	1	0	0	0	0
rs77611769	0	0	0	1	0
rs77611857	0	0	0	1	0
rs77612006	1	0	0	0	0
rs77612043	1	0	0	0	0
rs77612117	0	0	0	1	0
rs77612160	0	0	0	1	0
rs77612212	0	0	0	1	0
rs77612247	0	0	0	1	0
rs77612333	0	0	0	1	0
rs77612461	0	0	0	1	0
rs77612865	0	1	0	0	0
rs77612884	0	0	0	1	0
rs77612895	0	0	0	1	0
rs77612956	0	0	0	1	0
rs77613151	0	0	0	0	1
rs77613203	0	0	0	1	0
rs77613238	0	0	0	1	0
rs77613415	0	1	0	0	0
rs77613440	0	0	0	1	0
rs77613448	0	0	0	1	0
rs77613507	0	0	0	1	0
rs77613702	0	0	0	1	0
rs77613710	0	0	1	0	0
rs77613868	0	0	0	1	0
rs77613984	0	0	0	1	0
rs77614026	0	0	0	1	0
rs77614047	0	0	0	1	0
rs77614121	1	0	0	0	0
rs77614249	0	0	1	0	0
rs77614425	1	0	0	0	0
rs77614487	0	0	0	1	0
rs77614608	0	0	0	1	0
rs77614811	0	0	0	1	0
rs77614913	0	0	0	1	0
rs77614954	0	0	0	1	0
rs77615084	0	0	0	1	0
rs77615103	0	0	0	1	0
rs77615143	0	0	0	1	0
rs77615153	0	0	0	1	0
rs77615228	0	0	1	0	0
rs77615240	0	0	0	1	0
rs77615308	0	0	0	1	0
rs77615373	0	0	0	0	1
rs77615381	0	0	0	1	0
rs77615390	0	0	0	1	0
rs77615391	0	1	0	0	0
rs77615399	1	0	0	0	0
rs77615474	0	0	0	1	0
rs77615509	0	0	0	1	0
rs77615535	0	0	0	1	0
rs77615813	0	0	0	1	0
rs77616161	0	0	0	1	0
rs77616520	0	0	1	0	0
rs77616546	0	0	0	1	0
rs77616580	0	0	0	1	0
rs77616611	0	0	0	1	0
rs77616674	1	0	0	0	0
rs77616771	0	1	0	0	0
rs77616994	0	0	0	1	0
rs77617114	0	0	0	1	0
rs77617123	0	0	0	1	0
rs77617124	0	0	0	1	0
rs77617156	0	1	0	0	0
rs77617172	0	0	0	1	0
rs77617207	0	0	0	1	0
rs77617208	1	0	0	0	0
rs77617309	0	0	0	1	0
rs77617317	0	0	1	0	0
rs77617337	0	0	0	1	0
rs77617352	0	0	0	1	0
rs77617375	0	1	0	0	0
rs77617725	0	0	0	1	0
rs77617793	0	1	0	0	0
rs77617816	0	0	1	0	0
rs77617883	0	0	0	1	0
rs77618004	0	0	0	1	0
rs77618074	0	0	1	0	0
rs77618140	0	0	0	1	0
rs77618329	0	0	0	1	0
rs77618368	0	0	0	1	0
rs77618543	0	0	0	1	0
rs77618691	0	0	0	1	0
rs77618702	1	0	0	0	0
rs77618852	0	0	0	1	0
rs77618894	0	0	0	1	0
rs77618924	0	0	0	1	0
rs77618935	0	1	0	0	0
rs77618950	0	0	0	1	0
rs77619049	0	0	0	1	0
rs77619307	0	0	0	1	0
rs77619431	0	0	1	0	0
rs77619491	0	0	0	0	1
rs77619527	0	0	0	1	0
rs77619720	0	0	0	1	0
rs77619748	0	0	0	1	0
rs77619780	0	0	0	1	0
rs77619996	0	0	1	0	0
rs77620106	0	0	0	0	1
rs77620208	0	0	0	1	0
rs77620404	0	0	0	1	0
rs77620412	1	0	0	0	0
rs77620497	0	0	0	0	1
rs77620645	0	0	0	1	0
rs77620719	0	1	0	0	0
rs77620775	0	0	1	0	0
rs77621067	0	0	0	1	0
rs77621407	0	0	0	1	0
rs77621410	0	0	0	1	0
rs77621600	0	0	0	1	0
rs77621610	0	0	0	1	0
rs77621671	0	0	1	0	0
rs77621675	0	0	1	0	0
rs77621713	1	0	0	0	0
rs77621738	0	0	0	1	0
rs77622066	0	1	0	0	0
rs77622115	0	0	0	1	0
rs77622275	0	0	1	0	0
rs77622360	0	0	0	1	0
rs77622451	0	0	0	1	0
rs77622488	0	0	0	1	0
rs77622501	0	0	0	1	0
rs77622502	0	0	1	0	0
rs77622535	0	0	0	1	0
rs77622689	0	0	0	1	0
rs77622743	0	0	0	1	0
rs77622941	0	0	0	1	0
rs77622954	0	0	0	1	0
rs77623018	0	0	0	1	0
rs77623065	0	0	0	1	0
rs77623192	1	0	0	0	0
rs77623323	0	0	1	0	0
rs77623437	0	0	0	1	0
rs77623520	0	0	0	1	0
rs77623528	0	0	0	1	0
rs77623658	0	0	0	1	0
rs77623677	0	0	0	1	0
rs77623786	0	0	0	1	0
rs77624003	0	0	0	0	1
rs77624011	0	1	0	0	0
rs77624130	0	0	1	0	0
rs77624224	0	1	0	0	0
rs77624269	0	0	0	1	0
rs77624769	0	0	0	1	0
rs77624778	0	0	1	0	0
rs77624846	0	0	0	1	0
rs77625011	0	0	0	1	0
rs77625037	0	0	1	0	0
rs77625162	1	0	0	0	0
rs77625182	0	0	0	1	0
rs77625270	0	0	0	1	0
rs77625297	0	0	0	1	0
rs77625302	0	0	0	1	0
rs77625322	0	0	0	1	0
rs77625357	0	0	0	1	0
rs77625359	1	0	0	0	0
rs77625417	0	0	0	1	0
rs77625458	0	0	1	0	0
rs77626094	0	0	0	1	0
rs77626113	0	0	0	1	0
rs77626246	0	1	0	0	0
rs77626248	0	0	0	1	0
rs77626284	0	0	0	1	0
rs77626317	0	0	0	1	0
rs77626414	0	0	0	1	0
rs77626688	0	0	0	1	0
rs77626788	0	0	0	1	0
rs77626813	0	0	0	1	0
rs77626912	0	0	0	0	1
rs77626952	0	0	1	0	0
rs77626985	0	0	0	1	0
rs77627026	0	0	0	1	0
rs77627086	0	0	0	1	0
rs77627231	0	0	0	0	1
rs77627304	0	1	0	0	0
rs77627364	0	0	0	1	0
rs77627528	0	0	0	1	0
rs77627631	0	0	0	1	0
rs77627829	1	0	0	0	0
rs77627874	0	0	0	1	0
rs77627988	0	0	0	1	0
rs77628073	0	0	0	1	0
rs77628181	0	0	0	1	0
rs77628221	0	0	0	1	0
rs77628459	0	0	0	1	0
rs77628686	0	0	0	1	0
rs77628918	0	0	0	1	0
rs77629041	0	0	0	1	0
rs77629067	0	1	0	0	0
rs77629082	0	1	0	0	0
rs77629086	0	1	0	0	0
rs77629370	0	0	0	1	0
rs77629427	0	0	1	0	0
rs77629449	0	0	0	1	0
rs77629554	0	0	1	0	0
rs77629628	0	1	0	0	0
rs77629686	0	0	0	1	0
rs77629706	0	1	0	0	0
rs77629714	0	0	0	1	0
rs77629876	0	0	0	1	0
rs77630010	0	0	0	1	0
rs77630141	0	0	0	1	0
rs77630239	0	0	0	1	0
rs77630374	0	0	0	1	0
rs77630499	0	0	0	1	0
rs77630528	0	0	1	0	0
rs77630680	0	0	0	1	0
rs77630752	0	0	0	1	0
rs77630811	0	0	0	1	0
rs77630931	0	0	0	1	0
rs77630943	0	0	1	0	0
rs77630998	0	0	0	1	0
rs77631089	0	0	1	0	0
rs77631252	1	0	0	0	0
rs77631303	0	0	0	1	0
rs77631311	1	0	0	0	0
rs77631414	0	0	0	1	0
rs77631601	0	1	0	0	0
rs77631657	0	0	0	1	0
rs77631699	0	0	0	1	0
rs77632003	0	0	0	1	0
rs77632021	0	0	0	1	0
rs77632089	0	0	0	1	0
rs77632116	0	0	0	1	0
rs77632195	0	0	0	1	0
rs77632287	0	0	0	1	0
rs77632359	0	0	1	0	0
rs77632452	0	1	0	0	0
rs77632600	1	0	0	0	0
rs77632645	1	0	0	0	0
rs77632662	0	1	0	0	0
rs77632710	0	0	0	1	0
rs77632736	0	0	0	1	0
rs77632904	0	0	0	1	0
rs77632984	1	0	0	0	0
rs77633070	0	0	0	1	0
rs77633323	0	1	0	0	0
rs77633475	1	0	0	0	0
rs77633529	0	0	0	1	0
rs77633599	0	0	0	1	0
rs77633958	0	0	0	1	0
rs77634033	0	0	0	1	0
rs77634081	0	0	0	1	0
rs77634327	0	0	1	0	0
rs77634769	0	0	0	1	0
rs77635001	0	1	0	0	0
rs77635127	0	1	0	0	0
rs77635310	0	0	0	1	0
rs77635480	1	0	0	0	0
rs77635509	0	0	0	0	1
rs77635619	0	0	0	1	0
rs77635822	0	0	0	1	0
rs77635880	0	0	1	0	0
rs77635907	0	0	0	1	0
rs77635912	1	0	0	0	0
rs77635950	0	0	0	1	0
rs77635972	0	0	0	1	0
rs77636098	0	0	0	1	0
rs77636155	0	0	1	0	0
rs77636286	0	0	0	1	0
rs77636349	0	0	0	0	1
rs77636398	0	0	0	1	0
rs77636454	0	0	0	1	0
rs77636526	0	0	0	1	0
rs77636572	0	0	0	1	0
rs77636807	0	0	0	1	0
rs77636904	1	0	0	0	0
rs77637155	0	0	0	1	0
rs77637219	0	0	0	1	0
rs77637295	0	0	0	1	0
rs77637594	0	0	0	1	0
rs77637889	0	1	0	0	0
rs77637903	0	0	0	0	1
rs77638312	0	0	0	1	0
rs77638330	0	0	0	1	0
rs77638506	0	0	0	1	0
rs77638540	0	0	0	1	0
rs77638870	0	1	0	0	0
rs77638978	0	0	0	1	0
rs77639008	0	0	0	1	0
rs77639062	0	0	0	1	0
rs77639167	0	0	1	0	0
rs77639315	0	0	0	1	0
rs77639378	0	1	0	0	0
rs77639642	0	0	0	1	0
rs77639714	0	0	0	1	0
rs77639727	0	1	0	0	0
rs77639896	0	0	1	0	0
rs77640019	0	0	0	1	0
rs77640081	1	0	0	0	0
rs77640094	0	0	1	0	0
rs77640096	0	1	0	0	0
rs77640150	0	0	0	1	0
rs77640218	0	0	0	1	0
rs77640264	1	0	0	0	0
rs77640360	0	0	0	1	0
rs77640458	0	0	0	1	0
rs77640510	0	0	0	1	0
rs77640628	0	0	0	1	0
rs77640769	0	0	1	0	0
rs77640823	0	0	0	1	0
rs77640835	0	1	0	0	0
rs77641016	0	0	0	1	0
rs77641084	0	0	0	1	0
rs77641120	1	0	0	0	0
rs77641136	0	0	0	0	1
rs77641225	0	1	0	0	0
rs77641244	1	0	0	0	0
rs77641333	0	1	0	0	0
rs77641353	1	0	0	0	0
rs77641430	0	0	1	0	0
rs77641488	0	0	0	1	0
rs77641495	0	0	0	1	0
rs77641529	0	0	0	1	0
rs77641750	0	0	0	0	1
rs77641886	0	0	0	1	0
rs77641905	0	0	0	1	0
rs77641975	0	0	0	1	0
rs77642050	0	0	0	1	0
rs77642097	0	0	0	1	0
rs77642198	0	0	1	0	0
rs77642275	0	1	0	0	0
rs77642511	0	0	1	0	0
rs77642514	0	0	0	1	0
rs77642604	0	0	0	1	0
rs77642645	0	0	0	1	0
rs77642815	0	0	0	1	0
rs77642907	0	0	0	1	0
rs77643001	0	0	0	1	0
rs77643021	0	0	0	1	0
rs77643074	1	0	0	0	0
rs77643350	0	0	0	1	0
rs77643389	0	1	0	0	0
rs77643411	0	1	0	0	0
rs77643420	0	0	0	1	0
rs77643545	0	0	1	0	0
rs77643653	0	1	0	0	0
rs77643672	0	1	0	0	0
rs77643967	0	0	0	1	0
rs77644223	0	0	0	1	0
rs77644333	0	0	0	1	0
rs77644491	0	0	0	0	1
rs77644771	0	0	1	0	0
rs77644838	0	0	0	1	0
rs77645080	0	0	0	1	0
rs77645291	0	0	0	1	0
rs77645327	0	0	1	0	0
rs77645335	0	0	0	1	0
rs77645340	0	0	0	1	0
rs77645423	0	0	0	1	0
rs77645523	0	0	1	0	0
rs77645563	0	0	0	1	0
rs77645585	0	0	0	1	0
rs77645656	0	0	1	0	0
rs77645666	0	0	0	1	0
rs77645667	0	0	1	0	0
rs77645702	0	0	0	1	0
rs77645929	0	0	1	0	0
rs77645970	0	1	0	0	0
rs77646010	0	0	0	1	0
rs77646078	0	0	0	1	0
rs77646122	0	0	0	1	0
rs77646170	0	0	0	1	0
rs77646387	0	1	0	0	0
rs77646573	0	0	0	1	0
rs77646643	0	1	0	0	0
rs77646778	0	0	0	0	1
rs77646905	0	0	0	1	0
rs77647148	0	0	0	1	0
rs77647199	0	0	1	0	0
rs77647541	0	0	0	1	0
rs77647567	0	0	0	1	0
rs77647972	0	0	0	1	0
rs77648093	1	0	0	0	0
rs77648263	0	0	0	1	0
rs77648342	0	0	0	0	1
rs77648386	1	0	0	0	0
rs77648654	0	1	0	0	0
rs77648740	0	0	0	1	0
rs77648874	0	1	0	0	0
rs77648923	0	0	0	1	0
rs77648933	0	0	0	1	0
rs77648957	0	0	0	1	0
rs77649038	1	0	0	0	0
rs77649077	0	0	0	1	0
rs77649255	0	1	0	0	0
rs77649271	0	0	0	0	1
rs77649388	0	0	0	1	0
rs77649537	0	0	0	1	0
rs77649618	0	0	0	1	0
rs77649642	0	0	0	1	0
rs77649854	0	0	0	1	0
rs77649916	0	0	0	1	0
rs77649954	0	0	0	1	0
rs77649955	0	0	0	0	1
rs77650118	0	0	0	1	0
rs77650149	0	0	0	1	0
rs77650345	0	0	0	1	0
rs77650391	0	0	0	1	0
rs77650431	0	0	0	1	0
rs77650558	0	0	0	1	0
rs77650758	0	0	0	1	0
rs77650842	0	0	0	1	0
rs77651082	0	0	1	0	0
rs77651117	0	0	0	1	0
rs77651235	0	0	1	0	0
rs77651278	1	0	0	0	0
rs77651289	0	0	0	1	0
rs77651633	1	0	0	0	0
rs77651727	0	0	1	0	0
rs77651912	0	0	0	0	1
rs77652010	0	1	0	0	0
rs77652087	0	0	0	1	0
rs77652094	0	0	1	0	0
rs77652383	1	0	0	0	0
rs77652393	0	0	0	1	0
rs77652434	0	0	0	1	0
rs77652453	0	0	0	0	1
rs77652463	0	0	0	1	0
rs77652551	0	0	0	0	1
rs77652552	0	0	0	1	0
rs77652581	0	1	0	0	0
rs77652642	0	0	1	0	0
rs77652686	0	0	0	1	0
rs77652771	0	1	0	0	0
rs77652802	0	1	0	0	0
rs77652970	0	0	0	1	0
rs77652984	0	0	0	1	0
rs77653098	0	1	0	0	0
rs77653188	0	0	0	1	0
rs77653353	0	0	0	1	0
rs77653456	0	0	0	1	0
rs77653494	0	1	0	0	0
rs77653546	0	0	0	1	0
rs77653547	0	0	0	1	0
rs77653554	0	0	0	1	0
rs77653555	0	0	0	1	0
rs77653666	0	1	0	0	0
rs77653801	0	1	0	0	0
rs77653881	1	0	0	0	0
rs77653882	0	0	0	1	0
rs77653909	0	0	1	0	0
rs77653936	0	0	0	1	0
rs77653997	0	0	0	1	0
rs77654224	0	0	0	1	0
rs77654225	0	0	0	1	0
rs77654305	0	0	0	1	0
rs77654524	0	0	1	0	0
rs77654577	1	0	0	0	0
rs77654593	0	0	1	0	0
rs77654605	1	0	0	0	0
rs77654669	0	0	0	1	0
rs77654778	0	0	0	1	0
rs77654793	0	0	0	1	0
rs77654916	0	0	0	1	0
rs77654961	0	1	0	0	0
rs77655116	0	0	0	1	0
rs77655186	0	0	0	1	0
rs77655458	0	0	0	1	0
rs77655483	0	0	0	1	0
rs77655553	0	0	0	1	0
rs77655577	0	0	0	1	0
rs77655671	0	0	1	0	0
rs77655746	0	0	0	1	0
rs77655821	0	0	0	1	0
rs77655868	0	1	0	0	0
rs77656049	0	0	0	1	0
rs77656136	0	0	0	1	0
rs77656343	0	0	0	1	0
rs77656433	0	0	0	1	0
rs77656542	0	0	0	1	0
rs77656742	0	0	0	1	0
rs77656943	0	0	0	1	0
rs77657277	0	0	0	1	0
rs77657330	0	0	0	1	0
rs77657370	0	0	0	1	0
rs77657442	0	1	0	0	0
rs77657466	0	0	1	0	0
rs77657502	0	0	0	1	0
rs77657628	0	0	0	1	0
rs77657643	0	0	0	0	1
rs77657753	0	0	0	1	0
rs77657755	0	1	0	0	0
rs77657845	0	0	0	1	0
rs77657862	0	0	0	1	0
rs77657911	0	0	0	1	0
rs77657963	0	0	0	1	0
rs77658033	1	0	0	0	0
rs77658040	0	0	0	1	0
rs77658154	0	0	0	1	0
rs77658229	0	0	0	1	0
rs77658305	0	0	0	1	0
rs77658339	0	0	1	0	0
rs77658370	0	0	1	0	0
rs77658544	0	1	0	0	0
rs77658579	0	0	0	1	0
rs77658621	0	0	0	1	0
rs77658788	0	0	0	1	0
rs77658816	0	0	0	1	0
rs77658825	0	0	0	1	0
rs77658874	0	1	0	0	0
rs77658879	1	0	0	0	0
rs77658983	0	0	0	0	1
rs77659021	0	0	1	0	0
rs77659135	0	1	0	0	0
rs77659238	0	1	0	0	0
rs77659262	0	0	0	1	0
rs77659302	0	0	0	1	0
rs77659328	0	0	0	1	0
rs77659353	0	0	0	1	0
rs77659387	0	0	0	1	0
rs77659421	0	0	0	1	0
rs77659426	0	1	0	0	0
rs77659617	0	0	0	1	0
rs77659740	0	0	0	1	0
rs77659768	0	0	0	1	0
rs77660010	0	0	0	1	0
rs77660021	0	0	0	1	0
rs77660248	0	0	0	1	0
rs77660260	0	0	0	1	0
rs77660393	0	0	0	1	0
rs77660450	1	0	0	0	0
rs77660468	0	0	0	1	0
rs77660473	0	0	1	0	0
rs77660613	0	1	0	0	0
rs77660715	0	0	0	1	0
rs77660844	0	0	0	1	0
rs77660917	0	0	0	1	0
rs77660932	0	0	1	0	0
rs77660970	0	1	0	0	0
rs77661121	0	0	0	1	0
rs77661139	0	1	0	0	0
rs77661466	0	0	0	1	0
rs77661484	0	0	1	0	0
rs77661565	0	0	0	1	0
rs77661685	0	0	0	1	0
rs77661758	0	0	0	1	0
rs77661816	0	0	0	1	0
rs77661855	0	0	0	1	0
rs77662016	0	0	0	0	1
rs77662214	0	0	0	1	0
rs77662291	0	0	0	1	0
rs77662582	0	1	0	0	0
rs77662636	0	0	0	1	0
rs77662744	1	0	0	0	0
rs77662762	1	0	0	0	0
rs77662794	0	0	0	1	0
rs77662912	0	0	0	1	0
rs77662920	0	0	0	1	0
rs77662931	0	0	0	1	0
rs77663027	0	0	1	0	0
rs77663047	0	0	0	1	0
rs77663182	0	0	0	1	0
rs77663218	0	0	1	0	0
rs77663357	0	0	0	1	0
rs77663369	0	0	0	1	0
rs77663370	0	0	0	1	0
rs77663377	0	0	0	1	0
rs77663506	0	0	0	1	0
rs77663611	0	0	0	1	0
rs77663639	0	0	0	1	0
rs77663712	1	0	0	0	0
rs77663992	0	0	1	0	0
rs77664046	0	0	1	0	0
rs77664195	1	0	0	0	0
rs77664243	0	0	0	1	0
rs77664249	0	0	0	1	0
rs77664364	0	0	0	1	0
rs77664426	0	0	0	1	0
rs77664597	0	0	0	1	0
rs77664776	0	0	0	1	0
rs77664970	0	0	0	1	0
rs77665199	0	0	0	1	0
rs77665266	0	1	0	0	0
rs77665430	0	0	0	1	0
rs77665671	0	0	0	1	0
rs77665713	0	0	0	1	0
rs77665941	0	0	0	1	0
rs77665972	0	0	0	1	0
rs77666104	0	0	0	1	0
rs77666298	0	0	0	1	0
rs77666368	0	0	0	1	0
rs77666556	0	0	1	0	0
rs77666716	0	0	0	1	0
rs77666825	0	0	1	0	0
rs77666994	0	0	0	1	0
rs77667160	0	0	0	1	0
rs77667198	0	0	0	1	0
rs77667298	0	0	0	1	0
rs77667665	0	0	0	1	0
rs77667840	0	0	0	1	0
rs77667869	0	0	0	0	1
rs77667884	0	1	0	0	0
rs77668070	0	0	0	1	0
rs77668198	0	1	0	0	0
rs77668351	0	0	0	1	0
rs77668408	1	0	0	0	0
rs77668634	0	0	0	1	0
rs77668728	0	0	0	1	0
rs77668781	0	0	0	1	0
rs77668862	0	0	0	1	0
rs77668969	0	0	0	1	0
rs77669022	0	0	0	1	0
rs77669117	0	0	0	1	0
rs77669184	0	0	0	1	0
rs77669268	0	0	0	1	0
rs77669317	0	0	0	1	0
rs77669633	0	0	0	1	0
rs77669953	0	1	0	0	0
rs77670114	0	0	0	1	0
rs77670272	0	0	0	1	0
rs77670798	0	0	0	1	0
rs77670926	0	0	0	1	0
rs77671079	0	0	0	1	0
rs77671232	0	0	0	1	0
rs77671243	0	0	0	1	0
rs77671265	0	0	1	0	0
rs77671320	0	0	0	1	0
rs77671418	0	0	0	0	1
rs77671587	0	0	0	1	0
rs77671639	0	0	0	1	0
rs77671706	1	0	0	0	0
rs77671777	0	0	0	1	0
rs77671803	0	0	0	1	0
rs77671818	0	0	0	1	0
rs77671845	0	0	0	1	0
rs77672058	0	0	0	1	0
rs77672179	0	0	0	1	0
rs77672338	0	0	0	1	0
rs77672438	0	1	0	0	0
rs77672551	1	0	0	0	0
rs77672660	0	1	0	0	0
rs77672661	0	0	1	0	0
rs77672783	0	1	0	0	0
rs77672858	0	0	0	1	0
rs77673005	0	0	0	1	0
rs77673036	0	1	0	0	0
rs77673295	0	0	1	0	0
rs77673310	0	1	0	0	0
rs77673344	0	0	0	1	0
rs77673611	0	0	0	1	0
rs77673694	0	0	1	0	0
rs77673799	0	0	0	1	0
rs77673906	0	0	0	1	0
rs77673937	0	0	1	0	0
rs77673953	0	0	0	1	0
rs77673965	0	0	1	0	0
rs77673981	0	0	0	1	0
rs77674024	0	0	1	0	0
rs77674035	0	0	0	1	0
rs77674331	0	1	0	0	0
rs77674343	0	1	0	0	0
rs77674379	0	1	0	0	0
rs77674549	0	0	0	1	0
rs77674779	1	0	0	0	0
rs77674795	0	0	0	1	0
rs77674852	0	0	0	1	0
rs77675164	0	0	0	1	0
rs77675180	0	0	0	1	0
rs77675213	0	1	0	0	0
rs77675231	0	0	0	1	0
rs77675247	0	0	0	1	0
rs77675375	0	1	0	0	0
rs77675516	0	1	0	0	0
rs77675747	0	1	0	0	0
rs77675759	0	0	0	1	0
rs77675824	0	0	0	1	0
rs77676017	0	0	0	1	0
rs77676056	0	1	0	0	0
rs77676119	1	0	0	0	0
rs77676223	0	0	0	1	0
rs77676288	0	0	0	1	0
rs77676464	0	0	0	1	0
rs77676575	0	0	0	1	0
rs77676674	0	0	0	1	0
rs77676696	0	0	0	0	1
rs77676850	0	0	0	1	0
rs77677237	0	0	0	1	0
rs77677456	0	0	0	1	0
rs77677534	0	0	0	1	0
rs77677583	0	0	0	1	0
rs77677630	1	0	0	0	0
rs77677848	0	0	0	1	0
rs77677939	0	0	0	1	0
rs77678033	0	1	0	0	0
rs77678171	0	1	0	0	0
rs77678207	0	0	1	0	0
rs77678806	0	0	0	1	0
rs77679083	0	0	0	0	1
rs77679291	0	0	0	1	0
rs77679441	0	0	0	1	0
rs77679643	0	0	0	1	0
rs77679689	0	0	0	1	0
rs77679739	0	0	1	0	0
rs77679892	0	0	0	0	1
rs77679921	0	0	0	1	0
rs77679988	0	0	1	0	0
rs77680090	0	0	0	1	0
rs77680155	0	0	0	1	0
rs77680214	0	0	0	1	0
rs77680289	0	0	1	0	0
rs77680324	0	1	0	0	0
rs77680330	0	0	0	1	0
rs77680486	0	0	0	1	0
rs77680583	0	0	0	1	0
rs77680712	0	0	0	1	0
rs77680845	0	0	0	1	0
rs77680896	0	0	0	1	0
rs77680993	0	0	0	0	1
rs77681135	0	0	0	0	1
rs77681215	0	0	0	1	0
rs77681282	0	0	0	1	0
rs77681355	0	0	0	1	0
rs77681380	0	0	0	1	0
rs77681389	0	0	1	0	0
rs77681786	0	0	0	1	0
rs77681797	0	1	0	0	0
rs77681821	0	0	0	1	0
rs77682058	0	0	0	1	0
rs77682137	0	0	0	1	0
rs77682222	0	0	0	1	0
rs77682313	0	0	1	0	0
rs77682323	0	0	0	1	0
rs77682358	0	0	0	1	0
rs77682380	0	0	0	1	0
rs77682439	0	0	0	1	0
rs77682541	1	0	0	0	0
rs77682572	0	0	0	1	0
rs77682664	0	0	0	1	0
rs77682685	0	0	0	1	0
rs77682887	0	0	0	1	0
rs77683221	0	0	0	1	0
rs77683227	0	0	0	1	0
rs77683263	1	0	0	0	0
rs77683391	0	0	0	1	0
rs77683470	0	0	0	1	0
rs77683492	0	1	0	0	0
rs77683555	0	0	0	1	0
rs77683570	0	0	0	1	0
rs77683605	0	0	0	1	0
rs77683624	0	0	0	1	0
rs77683853	0	0	1	0	0
rs77683867	0	0	0	1	0
rs77684132	0	0	0	1	0
rs77684410	0	0	0	1	0
rs77684431	0	0	1	0	0
rs77684487	0	0	0	1	0
rs77684583	0	0	0	1	0
rs77684591	0	0	0	1	0
rs77684724	0	1	0	0	0
rs77684751	0	0	0	1	0
rs77684792	0	1	0	0	0
rs77684805	0	0	0	1	0
rs77684808	0	0	1	0	0
rs77684920	0	0	0	1	0
rs77684995	0	0	1	0	0
rs77685040	0	0	0	1	0
rs77685254	0	0	1	0	0
rs77685262	0	0	0	1	0
rs77685267	0	0	0	1	0
rs77685279	0	0	0	1	0
rs77685281	0	0	0	1	0
rs77685336	0	0	0	1	0
rs77685673	1	0	0	0	0
rs77685828	0	0	0	1	0
rs77685863	0	0	0	1	0
rs77685958	0	1	0	0	0
rs77685961	0	0	0	1	0
rs77686023	0	1	0	0	0
rs77686029	0	0	0	1	0
rs77686211	0	0	1	0	0
rs77686374	0	0	0	1	0
rs77686479	0	0	0	1	0
rs77686487	0	0	0	1	0
rs77686652	1	0	0	0	0
rs77686746	0	0	0	1	0
rs77686760	0	0	0	1	0
rs77686805	0	0	0	1	0
rs77686820	0	0	0	1	0
rs77686828	0	1	0	0	0
rs77687084	0	0	0	1	0
rs77687167	1	0	0	0	0
rs77687178	0	0	0	1	0
rs77687202	0	0	0	1	0
rs77687209	0	0	0	1	0
rs77687231	0	0	0	1	0
rs77687267	0	1	0	0	0
rs77687611	0	1	0	0	0
rs77687615	0	0	0	1	0
rs77687738	0	0	0	1	0
rs77687788	0	0	0	1	0
rs77687849	0	0	1	0	0
rs77687850	0	0	1	0	0
rs77687947	0	0	0	1	0
rs77687990	1	0	0	0	0
rs77688257	0	0	1	0	0
rs77688320	0	0	1	0	0
rs77688426	0	0	0	1	0
rs77688500	0	0	0	1	0
rs77688534	0	0	0	1	0
rs77688668	1	0	0	0	0
rs77688720	0	0	1	0	0
rs77688783	0	0	0	1	0
rs77688824	0	1	0	0	0
rs77688906	0	0	0	1	0
rs77689180	0	0	1	0	0
rs77689186	0	0	0	1	0
rs77689211	0	0	0	1	0
rs77689521	0	0	0	1	0
rs77689733	0	0	0	1	0
rs77689741	0	1	0	0	0
rs77689867	0	0	0	1	0
rs77689919	0	0	0	1	0
rs77689994	0	0	0	1	0
rs77690096	0	0	0	1	0
rs77690410	0	0	0	1	0
rs77690462	0	0	0	1	0
rs77690468	0	0	0	1	0
rs77690654	0	0	0	1	0
rs77690662	0	0	1	0	0
rs77690725	1	0	0	0	0
rs77690821	1	0	0	0	0
rs77690885	0	0	0	1	0
rs77690914	0	0	0	1	0
rs77690918	0	0	0	1	0
rs77691132	0	0	0	1	0
rs77691144	0	0	0	1	0
rs77691175	0	0	1	0	0
rs77691176	0	0	0	1	0
rs77691376	0	0	0	1	0
rs77691549	1	0	0	0	0
rs77691566	0	0	0	1	0
rs77691574	0	1	0	0	0
rs77691663	0	0	0	1	0
rs77691710	0	0	0	1	0
rs77691835	0	0	0	1	0
rs77691881	0	0	0	1	0
rs77691888	0	0	0	1	0
rs77691922	0	0	0	1	0
rs77691931	0	0	0	1	0
rs77692125	0	0	0	1	0
rs77692285	0	0	0	1	0
rs77692359	0	0	0	1	0
rs77692670	0	0	0	1	0
rs77692690	0	0	0	1	0
rs77692974	0	0	0	1	0
rs77693059	0	0	1	0	0
rs77693108	0	1	0	0	0
rs77693176	0	0	0	1	0
rs77693242	0	0	0	0	1
rs77693536	0	0	1	0	0
rs77693614	0	0	0	1	0
rs77693775	0	0	0	1	0
rs77693849	0	0	1	0	0
rs77693905	0	0	0	1	0
rs77693956	1	0	0	0	0
rs77693964	0	0	0	1	0
rs77694075	0	0	0	1	0
rs77694099	0	0	0	1	0
rs77694168	0	0	0	1	0
rs77694192	1	0	0	0	0
rs77694194	0	0	0	1	0
rs77694290	0	0	0	0	1
rs77694327	0	0	0	1	0
rs77694385	0	0	0	1	0
rs77694458	0	0	0	1	0
rs77694487	0	0	0	1	0
rs77694532	0	0	0	1	0
rs77694708	0	0	0	0	1
rs77694733	0	0	0	1	0
rs77694974	0	0	0	1	0
rs77695339	0	0	1	0	0
rs77695385	0	0	0	1	0
rs77695471	0	0	0	1	0
rs77695514	0	0	0	1	0
rs77695658	0	1	0	0	0
rs77695757	0	0	0	1	0
rs77695837	0	0	0	1	0
rs77695866	0	0	0	1	0
rs77695880	0	0	0	1	0
rs77695932	0	0	0	1	0
rs77695960	0	0	0	1	0
rs77696070	0	0	0	1	0
rs77696137	0	0	1	0	0
rs77696172	0	0	0	1	0
rs77696206	0	0	0	1	0
rs77696248	0	0	1	0	0
rs77696252	0	1	0	0	0
rs77696704	0	0	0	1	0
rs77696756	0	0	0	1	0
rs77696817	0	0	0	1	0
rs77696850	0	0	0	1	0
rs77696982	0	0	0	1	0
rs77696993	0	0	0	1	0
rs77696994	0	0	0	1	0
rs77696998	0	0	0	1	0
rs77697091	0	0	0	1	0
rs77697312	0	0	0	1	0
rs77697316	0	0	0	1	0
rs77697560	0	0	0	1	0
rs77697678	0	1	0	0	0
rs77697889	0	0	0	1	0
rs77697939	0	0	0	1	0
rs77698085	0	0	0	1	0
rs77698101	0	0	1	0	0
rs77698206	0	0	0	1	0
rs77698321	0	0	0	1	0
rs77698329	0	0	0	1	0
rs77698358	0	0	0	0	1
rs77698760	0	0	0	1	0
rs77698769	0	0	0	1	0
rs77698819	0	0	0	1	0
rs77698824	0	0	1	0	0
rs77698850	0	0	0	1	0
rs77698912	1	0	0	0	0
rs77699175	1	0	0	0	0
rs77699439	1	0	0	0	0
rs77699495	0	0	0	1	0
rs77699560	0	0	0	1	0
rs77699610	0	0	0	1	0
rs77699639	0	0	0	1	0
rs77699771	0	0	0	1	0
rs77699992	0	0	0	1	0
rs77700019	0	0	0	1	0
rs77700037	0	0	0	1	0
rs77700046	0	0	0	1	0
rs77700069	0	0	0	1	0
rs77700090	1	0	0	0	0
rs77700217	0	0	0	1	0
rs77700273	0	0	0	1	0
rs77700296	0	0	0	0	1
rs77700297	0	0	0	1	0
rs77700654	0	0	0	1	0
rs77700791	0	1	0	0	0
rs77700883	0	0	0	1	0
rs77700936	0	0	0	1	0
rs77701064	0	0	0	1	0
rs77701114	0	0	0	1	0
rs77701130	0	1	0	0	0
rs77701286	0	0	0	1	0
rs77701891	0	0	0	1	0
rs77701945	0	0	0	1	0
rs77702256	0	0	0	1	0
rs77702389	0	1	0	0	0
rs77702409	0	0	0	1	0
rs77702467	0	0	0	1	0
rs77702595	0	0	1	0	0
rs77702728	0	0	0	1	0
rs77702857	0	0	0	0	1
rs77702892	0	0	0	1	0
rs77703146	0	0	1	0	0
rs77703197	0	0	1	0	0
rs77703211	0	0	0	1	0
rs77703354	0	0	0	1	0
rs77703359	0	0	0	1	0
rs77703399	0	0	0	1	0
rs77703455	0	0	0	1	0
rs77703457	1	0	0	0	0
rs77703547	0	0	1	0	0
rs77703740	0	0	1	0	0
rs77703793	0	0	0	1	0
rs77703832	0	0	0	1	0
rs77703860	0	0	0	1	0
rs77703889	0	0	0	1	0
rs77704136	1	0	0	0	0
rs77704147	1	0	0	0	0
rs77704164	0	0	0	1	0
rs77704333	0	0	0	1	0
rs77704465	0	0	0	1	0
rs77704524	0	0	1	0	0
rs77704654	1	0	0	0	0
rs77704765	0	0	0	1	0
rs77704766	0	0	0	1	0
rs77704906	0	0	0	1	0
rs77704929	0	0	1	0	0
rs77704976	0	0	1	0	0
rs77705027	0	0	0	1	0
rs77705133	0	0	0	1	0
rs77705149	0	0	0	1	0
rs77705233	0	0	0	1	0
rs77705313	0	0	0	1	0
rs77705396	0	0	0	1	0
rs77705586	0	0	0	1	0
rs77705594	0	0	0	1	0
rs77705701	0	0	0	1	0
rs77705746	0	0	0	1	0
rs77705864	0	0	0	1	0
rs77705963	0	0	0	1	0
rs77705971	0	0	0	1	0
rs77706140	0	1	0	0	0
rs77706402	0	0	0	1	0
rs77706467	1	0	0	0	0
rs77706485	0	0	0	1	0
rs77706527	0	0	0	1	0
rs77706575	0	0	0	1	0
rs77706756	0	0	0	1	0
rs77706913	0	0	0	1	0
rs77706948	0	0	1	0	0
rs77706968	0	1	0	0	0
rs77707008	0	0	0	1	0
rs77707064	0	0	0	1	0
rs77707082	1	0	0	0	0
rs77707283	0	0	0	1	0
rs77707406	0	0	0	1	0
rs77707521	0	0	0	1	0
rs77707830	1	0	0	0	0
rs77707864	0	0	0	1	0
rs77707913	0	0	0	1	0
rs77707969	0	1	0	0	0
rs77708017	0	0	0	1	0
rs77708073	0	0	0	1	0
rs77708438	0	0	0	1	0
rs77708467	0	0	0	1	0
rs77708532	0	0	0	1	0
rs77708594	0	0	0	1	0
rs77708651	0	0	0	1	0
rs77708708	0	0	0	1	0
rs77708774	0	1	0	0	0
rs77708777	0	0	0	1	0
rs77708839	0	0	1	0	0
rs77709005	0	0	0	1	0
rs77709008	0	0	0	1	0
rs77709014	0	0	0	1	0
rs77709023	0	0	1	0	0
rs77709040	0	1	0	0	0
rs77709318	0	0	1	0	0
rs77709352	0	0	1	0	0
rs77709436	0	1	0	0	0
rs77709457	0	0	0	1	0
rs77709482	0	0	0	1	0
rs77709582	1	0	0	0	0
rs77709598	0	1	0	0	0
rs77709599	0	0	0	1	0
rs77709711	0	0	0	1	0
rs77709797	0	0	1	0	0
rs77709973	0	0	0	1	0
rs77710191	0	0	0	1	0
rs77710443	0	0	1	0	0
rs77710738	0	0	0	0	1
rs77710825	0	0	0	1	0
rs77711174	0	0	0	1	0
rs77711277	0	1	0	0	0
rs77711342	0	0	1	0	0
rs77711367	0	0	0	1	0
rs77711379	0	1	0	0	0
rs77711394	0	0	0	0	1
rs77711437	0	1	0	0	0
rs77711533	0	0	0	1	0
rs77711613	0	0	0	1	0
rs77711738	0	0	0	1	0
rs77711830	0	0	0	1	0
rs77711855	1	0	0	0	0
rs77711883	0	0	0	1	0
rs77711946	0	1	0	0	0
rs77712049	0	0	0	1	0
rs77712142	1	0	0	0	0
rs77712172	0	0	0	1	0
rs77712188	0	1	0	0	0
rs77712540	0	0	0	1	0
rs77712763	0	0	0	1	0
rs77712782	0	0	0	1	0
rs77712788	0	0	0	1	0
rs77712865	0	0	0	1	0
rs77713015	0	0	1	0	0
rs77713053	0	0	1	0	0
rs77713243	0	0	0	1	0
rs77713305	1	0	0	0	0
rs77713322	0	0	0	1	0
rs77713334	0	0	0	1	0
rs77713540	0	0	1	0	0
rs77713896	0	0	0	1	0
rs77713966	0	0	1	0	0
rs77713982	0	0	0	1	0
rs77714133	0	1	0	0	0
rs77714156	0	0	1	0	0
rs77714176	0	0	0	1	0
rs77714264	0	0	0	1	0
rs77714435	0	0	1	0	0
rs77714526	0	0	0	1	0
rs77714533	1	0	0	0	0
rs77714541	0	0	0	1	0
rs77714543	0	1	0	0	0
rs77714575	0	1	0	0	0
rs77714892	0	0	0	1	0
rs77714910	0	0	0	1	0
rs77715119	0	0	0	1	0
rs77715306	0	1	0	0	0
rs77715321	0	1	0	0	0
rs77715496	0	0	0	1	0
rs77715515	0	0	0	1	0
rs77715569	0	0	0	1	0
rs77715761	0	0	1	0	0
rs77715798	0	0	0	1	0
rs77715803	0	0	1	0	0
rs77715834	0	0	0	1	0
rs77715875	0	0	0	1	0
rs77715984	0	0	0	1	0
rs77715985	0	0	0	1	0
rs77716138	0	1	0	0	0
rs77716216	1	0	0	0	0
rs77716340	0	1	0	0	0
rs77716448	0	0	0	1	0
rs77716462	0	0	1	0	0
rs77716556	0	0	0	1	0
rs77716607	0	0	0	1	0
rs77716631	0	0	1	0	0
rs77716837	0	1	0	0	0
rs77717012	0	0	0	1	0
rs77717026	0	0	1	0	0
rs77717045	0	0	0	1	0
rs77717179	0	0	0	1	0
rs77717306	0	1	0	0	0
rs77717374	0	0	0	1	0
rs77717404	0	0	0	1	0
rs77717636	0	0	0	1	0
rs77717683	0	0	0	1	0
rs77717784	0	0	0	1	0
rs77717813	0	0	0	1	0
rs77718071	0	1	0	0	0
rs77718178	0	0	0	1	0
rs77718211	0	0	1	0	0
rs77718453	0	0	0	1	0
rs77718483	0	0	1	0	0
rs77718616	0	0	1	0	0
rs77718756	0	0	0	1	0
rs77718802	0	0	0	1	0
rs77718817	0	0	1	0	0
rs77719086	0	0	0	1	0
rs77719114	1	0	0	0	0
rs77719156	0	0	0	1	0
rs77719176	0	0	0	1	0
rs77719342	0	0	0	1	0
rs77719426	0	0	1	0	0
rs77719524	0	0	0	1	0
rs77719538	0	0	0	0	1
rs77719645	0	0	0	1	0
rs77719743	0	0	0	1	0
rs77719748	0	1	0	0	0
rs77719800	0	0	1	0	0
rs77720092	1	0	0	0	0
rs77720114	1	0	0	0	0
rs77720335	0	0	0	1	0
rs77720351	0	1	0	0	0
rs77720442	0	1	0	0	0
rs77720468	0	0	0	1	0
rs77720484	0	0	0	1	0
rs77720510	0	0	1	0	0
rs77720550	0	0	0	0	1
rs77720645	0	0	0	1	0
rs77720841	0	1	0	0	0
rs77721152	1	0	0	0	0
rs77721234	0	0	0	1	0
rs77721308	1	0	0	0	0
rs77721460	0	0	0	1	0
rs77721616	0	0	0	1	0
rs77721665	0	0	0	1	0
rs77721860	0	1	0	0	0
rs77721863	0	0	0	1	0
rs77721865	0	0	0	1	0
rs77721908	0	1	0	0	0
rs77721978	1	0	0	0	0
rs77722008	0	0	0	1	0
rs77722101	0	0	0	1	0
rs77722128	0	0	0	1	0
rs77722148	0	0	0	1	0
rs77722160	1	0	0	0	0
rs77722259	0	0	0	1	0
rs77722327	0	0	0	1	0
rs77722353	0	0	1	0	0
rs77722378	0	0	0	1	0
rs77722612	0	0	0	1	0
rs77722618	0	0	0	1	0
rs77722701	1	0	0	0	0
rs77722821	0	0	0	1	0
rs77722869	0	0	0	1	0
rs77722976	0	0	1	0	0
rs77723079	0	0	0	1	0
rs77723110	0	0	0	1	0
rs77723142	0	1	0	0	0
rs77723159	0	0	0	1	0
rs77723161	0	0	0	1	0
rs77723383	0	0	0	1	0
rs77723510	0	0	0	1	0
rs77723562	0	0	0	1	0
rs77723760	0	0	0	1	0
rs77723793	1	0	0	0	0
rs77723860	0	0	0	1	0
rs77723914	0	0	0	1	0
rs77724010	0	0	0	1	0
rs77724151	0	0	0	0	1
rs77724515	0	0	0	1	0
rs77724743	0	1	0	0	0
rs77724806	0	0	0	1	0
rs77724867	0	0	0	1	0
rs77724890	1	0	0	0	0
rs77724934	0	0	0	1	0
rs77725076	1	0	0	0	0
rs77725161	0	0	0	1	0
rs77725258	0	0	0	1	0
rs77725381	0	0	0	1	0
rs77725404	0	0	0	1	0
rs77725487	0	0	0	1	0
rs77725725	0	0	0	1	0
rs77725814	0	0	0	1	0
rs77725975	0	0	0	1	0
rs77726156	0	1	0	0	0
rs77726209	0	0	1	0	0
rs77726371	0	0	0	1	0
rs77726393	0	0	0	1	0
rs77726484	0	0	0	1	0
rs77726708	0	0	0	1	0
rs77726963	0	0	0	1	0
rs77727008	0	0	0	1	0
rs77727022	0	0	0	1	0
rs77727350	0	0	0	1	0
rs77727388	0	0	0	1	0
rs77727418	0	0	0	1	0
rs77727587	0	0	0	1	0
rs77727607	1	0	0	0	0
rs77727916	0	0	0	1	0
rs77727917	0	0	1	0	0
rs77728033	0	1	0	0	0
rs77728180	0	0	0	1	0
rs77728203	0	0	0	0	1
rs77728781	0	0	0	1	0
rs77728810	0	0	1	0	0
rs77728853	0	0	0	1	0
rs77728999	0	0	0	1	0
rs77729324	0	0	0	1	0
rs77729488	0	0	0	1	0
rs77729597	0	0	0	1	0
rs77729735	0	0	0	1	0
rs77729846	0	0	0	1	0
rs77729859	0	0	1	0	0
rs77729891	0	0	0	1	0
rs77729945	0	0	0	1	0
rs77729948	0	0	0	1	0
rs77729978	0	0	0	1	0
rs77730072	0	0	0	1	0
rs77730074	0	0	0	1	0
rs77730520	0	0	0	0	1
rs77730594	0	1	0	0	0
rs77730690	0	0	0	1	0
rs77730706	0	0	0	1	0
rs77730765	0	0	0	1	0
rs77730869	0	0	1	0	0
rs77731063	1	0	0	0	0
rs77731098	0	0	0	1	0
rs77731119	0	0	0	1	0
rs77731151	0	0	0	1	0
rs77731196	0	0	0	1	0
rs77731222	0	0	0	1	0
rs77731239	0	0	0	1	0
rs77731361	0	0	0	1	0
rs77731463	0	0	1	0	0
rs77731474	1	0	0	0	0
rs77731652	0	0	1	0	0
rs77731673	0	0	0	1	0
rs77731861	0	0	0	1	0
rs77731896	0	0	0	1	0
rs77732099	0	0	0	1	0
rs77732268	0	0	0	1	0
rs77732554	0	0	0	1	0
rs77732581	0	0	1	0	0
rs77732612	0	0	0	1	0
rs77732644	0	0	0	1	0
rs77732718	0	0	0	1	0
rs77732726	0	0	0	1	0
rs77732879	0	0	0	1	0
rs77732950	0	0	0	1	0
rs77733047	0	0	0	1	0
rs77733062	0	0	0	1	0
rs77733074	0	0	0	1	0
rs77733155	0	0	0	1	0
rs77733245	0	0	0	1	0
rs77733431	0	0	0	1	0
rs77733486	0	0	0	1	0
rs77733532	0	0	0	0	1
rs77733553	0	0	0	0	1
rs77733715	0	0	0	1	0
rs77734083	0	0	0	1	0
rs77734208	0	0	0	1	0
rs77734210	0	0	0	1	0
rs77734716	0	1	0	0	0
rs77734777	0	0	0	1	0
rs77734865	1	0	0	0	0
rs77734951	0	1	0	0	0
rs77734969	0	0	0	1	0
rs77734981	0	0	0	1	0
rs77735164	0	0	0	1	0
rs77735176	0	1	0	0	0
rs77735222	0	0	0	1	0
rs77735274	0	0	0	1	0
rs77735328	0	0	0	1	0
rs77735347	0	0	0	1	0
rs77735412	0	0	0	1	0
rs77735427	1	0	0	0	0
rs77735447	0	0	0	1	0
rs77735559	0	1	0	0	0
rs77735578	1	0	0	0	0
rs77735702	0	0	0	1	0
rs77735708	0	0	0	1	0
rs77735845	0	0	0	1	0
rs77735964	1	0	0	0	0
rs77735973	0	0	0	1	0
rs77735976	0	0	0	1	0
rs77736385	0	0	0	1	0
rs77736415	0	0	1	0	0
rs77736430	0	0	0	1	0
rs77736516	0	0	0	1	0
rs77736535	0	0	0	1	0
rs77736642	0	0	0	1	0
rs77736720	0	0	0	1	0
rs77736951	0	0	0	1	0
rs77737005	0	0	1	0	0
rs77737047	0	0	0	1	0
rs77737105	0	0	1	0	0
rs77737134	0	0	0	1	0
rs77737192	0	0	0	1	0
rs77737217	1	0	0	0	0
rs77737346	0	0	0	1	0
rs77737545	0	0	0	1	0
rs77737615	0	0	0	1	0
rs77738047	0	0	0	1	0
rs77738080	0	1	0	0	0
rs77738210	0	0	0	1	0
rs77738276	0	0	0	1	0
rs77738362	0	0	1	0	0
rs77738387	0	0	0	1	0
rs77738651	0	0	1	0	0
rs77738736	0	0	0	0	1
rs77738990	0	1	0	0	0
rs77739030	0	0	0	1	0
rs77739211	0	0	0	1	0
rs77739330	0	0	0	1	0
rs77739538	0	0	0	1	0
rs77739582	0	0	0	1	0
rs77739706	0	0	0	1	0
rs77739708	0	0	0	1	0
rs77739713	0	0	0	1	0
rs77739714	1	0	0	0	0
rs77739817	0	0	0	1	0
rs77739968	0	0	0	1	0
rs77740205	0	0	0	1	0
rs77740294	0	0	0	1	0
rs77740405	0	0	0	1	0
rs77740450	0	1	0	0	0
rs77740732	0	0	0	1	0
rs77740806	0	0	0	1	0
rs77740828	0	0	0	1	0
rs77740907	0	0	0	1	0
rs77740921	0	0	0	1	0
rs77741121	0	0	1	0	0
rs77741221	0	1	0	0	0
rs77741240	0	0	0	1	0
rs77741270	0	0	1	0	0
rs77741276	0	0	0	1	0
rs77741315	0	1	0	0	0
rs77741454	0	0	1	0	0
rs77741476	0	0	0	1	0
rs77741682	0	0	0	1	0
rs77741705	0	0	0	1	0
rs77741771	0	0	0	1	0
rs77741775	0	0	0	1	0
rs77742001	0	0	0	1	0
rs77742045	0	0	0	1	0
rs77742130	0	0	0	1	0
rs77742139	0	0	0	1	0
rs77742410	0	0	0	1	0
rs77742426	0	0	0	1	0
rs77742485	0	0	0	1	0
rs77742541	0	0	0	1	0
rs77742630	0	0	1	0	0
rs77742813	0	1	0	0	0
rs77742851	0	0	0	1	0
rs77743005	0	0	0	1	0
rs77743012	0	0	1	0	0
rs77743391	0	0	0	1	0
rs77743410	1	0	0	0	0
rs77743603	0	0	0	1	0
rs77743609	0	0	0	1	0
rs77743668	0	0	0	1	0
rs77743890	0	0	0	1	0
rs77743893	0	0	0	1	0
rs77743989	0	0	0	1	0
rs77743999	1	0	0	0	0
rs77744170	0	0	0	1	0
rs77744193	0	0	0	1	0
rs77744322	0	0	1	0	0
rs77744351	0	0	0	1	0
rs77744520	0	0	0	1	0
rs77744549	1	0	0	0	0
rs77744571	0	0	1	0	0
rs77744585	0	0	0	1	0
rs77744593	0	1	0	0	0
rs77744612	0	0	0	0	1
rs77744660	0	0	0	1	0
rs77744730	0	0	0	1	0
rs77744903	0	1	0	0	0
rs77745065	0	1	0	0	0
rs77745075	0	0	0	1	0
rs77745122	0	0	0	1	0
rs77745312	0	0	0	1	0
rs77745376	0	0	0	0	1
rs77745635	0	0	0	1	0
rs77745824	0	1	0	0	0
rs77745826	0	0	0	1	0
rs77745971	0	0	0	1	0
rs77746205	0	0	0	1	0
rs77746315	0	0	0	1	0
rs77746613	0	0	0	1	0
rs77746634	0	0	0	0	1
rs77746647	0	0	0	1	0
rs77746674	1	0	0	0	0
rs77746720	0	0	0	1	0
rs77746752	0	0	1	0	0
rs77746841	0	1	0	0	0
rs77746854	0	0	0	0	1
rs77746857	0	0	0	1	0
rs77746929	0	0	0	1	0
rs77746948	0	1	0	0	0
rs77746952	0	0	0	1	0
rs77747027	0	0	1	0	0
rs77747046	0	0	1	0	0
rs77747108	0	0	0	1	0
rs77747159	0	0	0	1	0
rs77747164	0	0	0	1	0
rs77747210	1	0	0	0	0
rs77747237	0	1	0	0	0
rs77747447	0	0	0	1	0
rs77747711	0	0	1	0	0
rs77747727	0	0	0	1	0
rs77747814	1	0	0	0	0
rs77747894	0	0	0	1	0
rs77747916	0	1	0	0	0
rs77748110	0	0	0	1	0
rs77748170	1	0	0	0	0
rs77748195	0	0	1	0	0
rs77748310	0	0	0	1	0
rs77748373	0	0	0	1	0
rs77748400	0	0	0	1	0
rs77748405	0	0	0	1	0
rs77748423	0	0	0	1	0
rs77748593	0	0	0	1	0
rs77748855	1	0	0	0	0
rs77749087	1	0	0	0	0
rs77749135	0	1	0	0	0
rs77749167	0	0	0	1	0
rs77749219	0	0	0	1	0
rs77749252	0	0	0	1	0
rs77749296	0	0	0	1	0
rs77749308	0	0	0	1	0
rs77749509	0	0	0	1	0
rs77749809	0	1	0	0	0
rs77749910	0	1	0	0	0
rs77749926	0	0	0	1	0
rs77749958	0	0	0	1	0
rs77750011	1	0	0	0	0
rs77750045	0	0	0	1	0
rs77750113	0	0	0	1	0
rs77750249	0	0	0	0	1
rs77750464	0	0	1	0	0
rs77750468	0	0	0	1	0
rs77750522	0	0	1	0	0
rs77750546	0	0	0	1	0
rs77750583	0	0	0	1	0
rs77750621	0	1	0	0	0
rs77750850	0	0	0	1	0
rs77750859	0	0	0	1	0
rs77750863	0	0	0	1	0
rs77750922	1	0	0	0	0
rs77750939	0	0	0	1	0
rs77751063	1	0	0	0	0
rs77751074	0	0	0	1	0
rs77751099	0	0	0	1	0
rs77751208	0	0	1	0	0
rs77751336	1	0	0	0	0
rs77751403	0	0	0	1	0
rs77751432	0	0	0	1	0
rs77751487	0	1	0	0	0
rs77751645	0	0	0	1	0
rs77751729	0	0	0	1	0
rs77751752	0	0	0	1	0
rs77751775	0	0	0	1	0
rs77751928	0	0	0	1	0
rs77752066	0	0	0	1	0
rs77752087	0	0	0	1	0
rs77752295	0	0	1	0	0
rs77752300	0	0	0	1	0
rs77752421	0	0	0	1	0
rs77752432	0	0	0	1	0
rs77752437	0	0	0	1	0
rs77752517	0	0	0	1	0
rs77752526	0	0	0	1	0
rs77752595	0	0	0	1	0
rs77752684	0	0	0	1	0
rs77752769	0	0	0	1	0
rs77752841	0	0	0	1	0
rs77752862	0	0	0	1	0
rs77752964	0	0	0	1	0
rs77753189	0	0	1	0	0
rs77753222	0	0	0	1	0
rs77753227	0	0	0	1	0
rs77753235	1	0	0	0	0
rs77753325	0	0	1	0	0
rs77753384	0	0	0	1	0
rs77753420	0	0	0	1	0
rs77753440	1	0	0	0	0
rs77753505	0	0	0	1	0
rs77753517	1	0	0	0	0
rs77753550	0	0	0	1	0
rs77753566	0	0	0	1	0
rs77753735	0	0	0	1	0
rs77753829	0	0	1	0	0
rs77753976	0	0	0	1	0
rs77753995	1	0	0	0	0
rs77754067	0	0	0	1	0
rs77754110	0	0	0	1	0
rs77754189	0	0	0	1	0
rs77754219	0	0	0	1	0
rs77754226	0	0	0	1	0
rs77754253	0	0	0	0	1
rs77754392	0	0	0	1	0
rs77754676	0	0	0	1	0
rs77754730	0	0	0	1	0
rs77754783	0	0	0	1	0
rs77754868	0	0	0	1	0
rs77755024	0	0	0	1	0
rs77755380	0	0	0	1	0
rs77755501	0	0	0	1	0
rs77755537	0	0	0	1	0
rs77755780	0	0	0	1	0
rs77755870	0	0	0	1	0
rs77755940	0	0	0	1	0
rs77756066	0	0	0	1	0
rs77756085	0	0	0	1	0
rs77756209	0	0	0	1	0
rs77756258	0	1	0	0	0
rs77756352	0	1	0	0	0
rs77756364	0	0	0	1	0
rs77756415	0	0	0	1	0
rs77756452	0	0	0	1	0
rs77756683	0	0	0	1	0
rs77756806	0	0	0	1	0
rs77756822	0	0	0	1	0
rs77756953	0	0	0	1	0
rs77757094	0	0	0	1	0
rs77757116	0	0	0	1	0
rs77757126	0	0	1	0	0
rs77757184	0	0	0	1	0
rs77757243	0	1	0	0	0
rs77757318	1	0	0	0	0
rs77757335	0	0	0	1	0
rs77757375	0	0	1	0	0
rs77757608	0	0	0	1	0
rs77757784	0	0	0	1	0
rs77758044	0	0	0	1	0
rs77758216	0	0	1	0	0
rs77758327	0	0	1	0	0
rs77758336	0	0	0	1	0
rs77758645	0	0	0	1	0
rs77758769	0	0	0	1	0
rs77758837	0	1	0	0	0
rs77758845	0	0	1	0	0
rs77759063	0	0	0	1	0
rs77759084	0	0	0	0	1
rs77759126	0	0	0	1	0
rs77759170	0	0	0	1	0
rs77759376	0	0	0	1	0
rs77759607	0	0	0	1	0
rs77759768	0	0	0	1	0
rs77759817	0	0	0	1	0
rs77759819	0	0	0	1	0
rs77759931	0	0	0	1	0
rs77760024	1	0	0	0	0
rs77760292	0	1	0	0	0
rs77760327	0	0	1	0	0
rs77760340	0	1	0	0	0
rs77760425	0	1	0	0	0
rs77760428	0	0	1	0	0
rs77760439	0	0	0	1	0
rs77760520	0	0	0	1	0
rs77760615	0	0	0	0	1
rs77760630	0	0	0	1	0
rs77760638	0	1	0	0	0
rs77760708	1	0	0	0	0
rs77760976	0	0	0	1	0
rs77761104	0	1	0	0	0
rs77761150	0	0	0	1	0
rs77761185	0	0	0	1	0
rs77761219	0	0	0	1	0
rs77761279	0	0	0	1	0
rs77761340	0	0	0	1	0
rs77761512	0	1	0	0	0
rs77761668	0	0	1	0	0
rs77761864	0	0	0	1	0
rs77762019	0	1	0	0	0
rs77762064	0	0	0	1	0
rs77762065	0	0	0	1	0
rs77762078	0	0	0	1	0
rs77762169	0	0	0	1	0
rs77762178	0	0	0	1	0
rs77762254	0	0	0	1	0
rs77762282	0	1	0	0	0
rs77762390	0	1	0	0	0
rs77762418	1	0	0	0	0
rs77762562	1	0	0	0	0
rs77762686	0	0	0	1	0
rs77762910	0	0	1	0	0
rs77763034	0	0	0	1	0
rs77763055	0	0	0	1	0
rs77763069	0	1	0	0	0
rs77763119	0	1	0	0	0
rs77763205	0	0	0	1	0
rs77763310	0	0	1	0	0
rs77763380	0	0	0	1	0
rs77763404	0	0	1	0	0
rs77763446	0	0	0	1	0
rs77763625	1	0	0	0	0
rs77763690	0	0	0	1	0
rs77763924	0	0	0	1	0
rs77763969	1	0	0	0	0
rs77764106	0	0	0	1	0
rs77764151	0	0	1	0	0
rs77764178	0	0	0	1	0
rs77764182	0	1	0	0	0
rs77764223	0	0	1	0	0
rs77764240	0	0	0	1	0
rs77764295	0	0	0	1	0
rs77764328	0	0	0	1	0
rs77764621	0	0	0	1	0
rs77764685	0	0	0	1	0
rs77764698	0	0	0	0	1
rs77764729	0	0	0	1	0
rs77764782	1	0	0	0	0
rs77764848	0	0	0	1	0
rs77764867	0	0	0	1	0
rs77765053	0	0	0	1	0
rs77765156	0	0	1	0	0
rs77765204	0	0	0	1	0
rs77765273	0	0	0	1	0
rs77765322	0	0	0	1	0
rs77765598	0	0	0	1	0
rs77765629	0	0	0	1	0
rs77765987	0	0	0	0	1
rs77766215	0	0	0	1	0
rs77766228	0	0	0	1	0
rs77766525	0	0	0	1	0
rs77766800	0	0	0	1	0
rs77766862	0	0	0	1	0
rs77767060	0	1	0	0	0
rs77767061	0	0	1	0	0
rs77767062	0	0	1	0	0
rs77767215	0	0	0	1	0
rs77767236	0	0	0	1	0
rs77767253	0	0	0	1	0
rs77767263	0	1	0	0	0
rs77767316	0	0	0	1	0
rs77767474	0	0	1	0	0
rs77767484	0	0	0	1	0
rs77767603	0	0	0	1	0
rs77767637	0	0	0	1	0
rs77767795	0	0	0	1	0
rs77767874	0	0	0	1	0
rs77768020	0	0	0	1	0
rs77768078	0	0	0	1	0
rs77768136	0	0	0	1	0
rs77768238	0	0	1	0	0
rs77768358	0	0	0	1	0
rs77768380	0	1	0	0	0
rs77768478	1	0	0	0	0
rs77768566	1	0	0	0	0
rs77768584	0	0	0	1	0
rs77768667	0	1	0	0	0
rs77768686	0	0	0	1	0
rs77768752	0	0	0	1	0
rs77768872	0	0	0	1	0
rs77768882	1	0	0	0	0
rs77768891	0	0	0	1	0
rs77768922	0	0	0	1	0
rs77769031	0	0	0	1	0
rs77769086	0	0	0	1	0
rs77769375	0	0	0	1	0
rs77769470	0	0	0	1	0
rs77769626	0	0	0	1	0
rs77769797	0	1	0	0	0
rs77769906	0	0	0	1	0
rs77769929	0	0	0	1	0
rs77769990	0	1	0	0	0
rs77770014	0	0	0	0	1
rs77770034	0	1	0	0	0
rs77770153	0	0	0	1	0
rs77770193	0	0	0	1	0
rs77770217	0	0	0	1	0
rs77770287	0	0	0	1	0
rs77770306	0	0	0	1	0
rs77770315	0	0	0	1	0
rs77770316	0	0	0	1	0
rs77770393	0	0	0	1	0
rs77770429	0	0	0	1	0
rs77770442	0	0	0	1	0
rs77770490	0	0	0	1	0
rs77770524	0	1	0	0	0
rs77770652	0	0	0	1	0
rs77770681	0	0	0	1	0
rs77770850	0	0	0	1	0
rs77770966	0	0	0	1	0
rs77770985	0	0	1	0	0
rs77771071	0	0	0	1	0
rs77771095	0	0	0	1	0
rs77771335	0	1	0	0	0
rs77771351	0	0	0	1	0
rs77771464	0	0	0	1	0
rs77771684	0	0	0	1	0
rs77771727	0	0	0	1	0
rs77771752	0	1	0	0	0
rs77771805	0	0	0	1	0
rs77772026	0	0	0	1	0
rs77772101	0	0	0	1	0
rs77772386	0	0	0	1	0
rs77772500	0	0	0	1	0
rs77772728	0	0	0	1	0
rs77772960	0	0	0	1	0
rs77772965	0	0	0	1	0
rs77772993	0	0	0	1	0
rs77773079	0	0	1	0	0
rs77773182	0	0	1	0	0
rs77773275	0	1	0	0	0
rs77773289	0	1	0	0	0
rs77773296	0	0	0	1	0
rs77773328	0	0	0	1	0
rs77773347	0	0	0	1	0
rs77773396	0	0	0	1	0
rs77773552	0	0	0	1	0
rs77773624	0	0	1	0	0
rs77773793	0	0	1	0	0
rs77773812	0	0	0	1	0
rs77773816	0	0	0	1	0
rs77774071	0	0	0	1	0
rs77774116	0	0	0	1	0
rs77774208	0	1	0	0	0
rs77774261	0	0	1	0	0
rs77774445	0	0	0	1	0
rs77774481	0	0	0	1	0
rs77774760	0	0	0	1	0
rs77774774	0	0	0	1	0
rs77774782	0	0	0	0	1
rs77774854	1	0	0	0	0
rs77775070	0	0	0	0	1
rs77775173	0	0	0	1	0
rs77775179	1	0	0	0	0
rs77775211	0	0	0	1	0
rs77775270	1	0	0	0	0
rs77775313	0	0	0	0	1
rs77775634	0	0	0	1	0
rs77775940	0	0	0	1	0
rs77775978	0	0	0	1	0
rs77776309	0	1	0	0	0
rs77776342	0	0	1	0	0
rs77776377	0	1	0	0	0
rs77776407	0	0	1	0	0
rs77776459	0	1	0	0	0
rs77776566	0	0	0	1	0
rs77776587	0	0	0	1	0
rs77776594	0	0	0	1	0
rs77776746	0	0	0	1	0
rs77776764	0	1	0	0	0
rs77777050	0	0	0	0	1
rs77777198	0	0	0	1	0
rs77777232	0	0	0	1	0
rs77777350	0	0	0	1	0
rs77777592	0	0	0	1	0
rs77777955	0	0	1	0	0
rs77777968	0	0	0	1	0
rs77777990	0	0	0	1	0
rs77778005	0	0	0	1	0
rs77778164	0	0	0	1	0
rs77778246	0	0	0	1	0
rs77778279	0	1	0	0	0
rs77778282	0	0	0	1	0
rs77778475	0	0	0	1	0
rs77778540	0	0	0	1	0
rs77778580	0	0	0	1	0
rs77778667	0	0	1	0	0
rs77778931	0	0	0	1	0
rs77779172	0	0	0	1	0
rs77779260	0	0	0	1	0
rs77779304	0	0	0	0	1
rs77779306	1	0	0	0	0
rs77779333	0	0	0	1	0
rs77779487	0	0	0	0	1
rs77779530	0	0	0	1	0
rs77779613	1	0	0	0	0
rs77779810	0	0	0	1	0
rs77779924	0	0	0	1	0
rs77779936	0	0	0	1	0
rs77779971	0	0	0	1	0
rs77780241	0	1	0	0	0
rs77780252	0	0	0	1	0
rs77780296	0	0	0	1	0
rs77780394	0	0	0	1	0
rs77780407	0	0	0	1	0
rs77780413	0	0	0	1	0
rs77780588	1	0	0	0	0
rs77780666	0	0	0	1	0
rs77780830	0	0	0	1	0
rs77780831	0	0	0	1	0
rs77780840	0	1	0	0	0
rs77781102	0	0	0	1	0
rs77781154	0	0	0	1	0
rs77781356	0	0	0	1	0
rs77781442	0	0	0	1	0
rs77781469	0	0	1	0	0
rs77781636	0	0	0	1	0
rs77781694	0	0	0	1	0
rs77781754	0	1	0	0	0
rs77781815	0	0	0	1	0
rs77782057	0	1	0	0	0
rs77782154	0	0	0	1	0
rs77782200	0	0	0	1	0
rs77782230	0	0	0	1	0
rs77782370	0	0	1	0	0
rs77782427	0	0	0	1	0
rs77782510	0	0	0	1	0
rs77782541	0	0	0	1	0
rs77782564	0	0	0	1	0
rs77782599	1	0	0	0	0
rs77782776	0	0	0	0	1
rs77782789	0	0	1	0	0
rs77782809	0	0	0	1	0
rs77782943	0	1	0	0	0
rs77782990	0	0	0	1	0
rs77783097	0	0	0	1	0
rs77783119	0	0	0	1	0
rs77783161	0	0	0	1	0
rs77783423	0	1	0	0	0
rs77783548	0	0	0	1	0
rs77783772	0	0	0	1	0
rs77783934	0	1	0	0	0
rs77783945	0	0	0	1	0
rs77783977	0	0	0	1	0
rs77784136	0	0	0	1	0
rs77784191	0	0	0	1	0
rs77784198	0	0	0	1	0
rs77784210	0	1	0	0	0
rs77784261	0	0	0	1	0
rs77784271	0	0	1	0	0
rs77784338	1	0	0	0	0
rs77784518	0	0	0	1	0
rs77784598	0	1	0	0	0
rs77784837	0	0	0	1	0
rs77784849	0	0	0	1	0
rs77785035	0	1	0	0	0
rs77785057	0	0	1	0	0
rs77785135	1	0	0	0	0
rs77785370	0	0	0	1	0
rs77785403	0	0	0	1	0
rs77785538	0	0	0	0	1
rs77785577	0	0	1	0	0
rs77785818	0	0	0	1	0
rs77785829	0	1	0	0	0
rs77785989	0	0	0	1	0
rs77786029	0	0	0	1	0
rs77786149	0	1	0	0	0
rs77786356	0	1	0	0	0
rs77786372	0	0	0	1	0
rs77786414	1	0	0	0	0
rs77786608	1	0	0	0	0
rs77786618	0	0	0	1	0
rs77786749	0	0	0	1	0
rs77786762	1	0	0	0	0
rs77786809	0	0	0	0	1
rs77786840	0	0	0	1	0
rs77786931	0	0	0	1	0
rs77787010	0	0	0	1	0
rs77787032	0	0	1	0	0
rs77787364	0	0	0	0	1
rs77787468	0	0	0	1	0
rs77787649	0	0	0	1	0
rs77787671	0	0	0	1	0
rs77787734	0	1	0	0	0
rs77787735	0	0	1	0	0
rs77787811	0	0	1	0	0
rs77787882	0	1	0	0	0
rs77787988	0	0	0	1	0
rs77788003	0	0	0	1	0
rs77788047	0	0	0	1	0
rs77788140	0	0	0	1	0
rs77788160	0	0	0	1	0
rs77788201	0	0	0	1	0
rs77788252	0	0	0	1	0
rs77788280	0	0	0	1	0
rs77788564	0	0	0	1	0
rs77788643	0	0	0	1	0
rs77788789	0	0	0	1	0
rs77788894	0	0	1	0	0
rs77789095	0	1	0	0	0
rs77789143	0	1	0	0	0
rs77789156	0	0	0	1	0
rs77789254	0	0	0	1	0
rs77789320	0	1	0	0	0
rs77789383	0	0	1	0	0
rs77789401	0	1	0	0	0
rs77789584	1	0	0	0	0
rs77789609	0	0	0	1	0
rs77789650	0	0	0	0	1
rs77789667	0	0	0	1	0
rs77789747	0	0	0	1	0
rs77789821	0	0	0	1	0
rs77789987	1	0	0	0	0
rs77790090	0	0	0	1	0
rs77790199	0	1	0	0	0
rs77790261	0	0	0	1	0
rs77790288	0	0	0	1	0
rs77790534	0	0	0	1	0
rs77790908	0	0	0	1	0
rs77790943	0	0	0	1	0
rs77790976	0	1	0	0	0
rs77791048	0	1	0	0	0
rs77791082	0	0	0	1	0
rs77791125	1	0	0	0	0
rs77791187	0	0	0	1	0
rs77791188	0	0	0	1	0
rs77791195	0	1	0	0	0
rs77791275	0	0	0	1	0
rs77791277	0	0	0	1	0
rs77791284	0	0	0	1	0
rs77791457	1	0	0	0	0
rs77791463	0	0	1	0	0
rs77791591	0	0	0	1	0
rs77791617	1	0	0	0	0
rs77791631	0	0	0	1	0
rs77791738	0	0	0	1	0
rs77792616	0	0	0	1	0
rs77792679	0	0	1	0	0
rs77792948	0	1	0	0	0
rs77793015	0	0	0	1	0
rs77793037	0	0	0	1	0
rs77793405	0	1	0	0	0
rs77793450	0	1	0	0	0
rs77793714	0	0	0	1	0
rs77793751	0	0	0	1	0
rs77793814	0	1	0	0	0
rs77793944	0	1	0	0	0
rs77794233	0	0	0	1	0
rs77794576	0	0	0	1	0
rs77794650	0	0	0	1	0
rs77794698	0	0	0	1	0
rs77794699	0	0	0	0	1
rs77794720	0	0	0	1	0
rs77794735	0	0	0	1	0
rs77794820	0	1	0	0	0
rs77795065	0	0	1	0	0
rs77795093	0	0	0	0	1
rs77795116	0	0	0	1	0
rs77795161	0	0	0	1	0
rs77795227	0	0	0	1	0
rs77795433	0	0	0	1	0
rs77795506	1	0	0	0	0
rs77795549	0	0	1	0	0
rs77795552	0	0	1	0	0
rs77795569	0	0	0	1	0
rs77795674	0	0	0	1	0
rs77795838	0	0	0	1	0
rs77795858	0	0	1	0	0
rs77795961	0	0	0	1	0
rs77796063	0	0	0	1	0
rs77796112	0	0	0	1	0
rs77796272	0	1	0	0	0
rs77796333	0	0	0	1	0
rs77796376	0	1	0	0	0
rs77796454	0	0	0	1	0
rs77796690	0	0	0	1	0
rs77797004	0	0	0	1	0
rs77797047	0	1	0	0	0
rs77797329	0	0	1	0	0
rs77797868	0	0	0	1	0
rs77797921	0	0	0	1	0
rs77797940	0	0	0	1	0
rs77797974	0	0	0	1	0
rs77798235	0	0	0	1	0
rs77798278	0	0	0	1	0
rs77798320	0	0	1	0	0
rs77798334	0	0	0	1	0
rs77798485	0	0	1	0	0
rs77798499	0	0	0	1	0
rs77798614	0	0	0	1	0
rs77798722	0	0	0	1	0
rs77798886	0	0	0	1	0
rs77799149	0	0	0	1	0
rs77799382	0	0	0	1	0
rs77799452	0	0	0	1	0
rs77799615	0	0	0	1	0
rs77799687	0	0	0	1	0
rs77799737	0	0	0	1	0
rs77799783	0	0	0	1	0
rs77799916	0	1	0	0	0
rs77799956	0	1	0	0	0
rs77800340	0	0	0	1	0
rs77800478	0	0	0	1	0
rs77800604	0	1	0	0	0
rs77800836	0	0	0	1	0
rs77800936	0	0	0	1	0
rs77801018	0	1	0	0	0
rs77801025	0	0	0	1	0
rs77801109	0	0	1	0	0
rs77801926	0	0	0	1	0
rs77802019	1	0	0	0	0
rs77802162	0	0	1	0	0
rs77802277	0	0	0	1	0
rs77802395	0	0	0	1	0
rs77802411	1	0	0	0	0
rs77802571	0	0	0	1	0
rs77802716	0	0	0	1	0
rs77802834	0	0	0	1	0
rs77803080	0	0	0	1	0
rs77803115	0	0	0	0	1
rs77803133	0	0	1	0	0
rs77803163	0	0	0	1	0
rs77803264	0	0	1	0	0
rs77803271	0	1	0	0	0
rs77803341	0	0	0	1	0
rs77803364	0	0	0	1	0
rs77803400	0	0	0	1	0
rs77803836	0	0	0	1	0
rs77803855	0	0	0	0	1
rs77804054	1	0	0	0	0
rs77804073	0	0	0	1	0
rs77804130	0	0	0	1	0
rs77804131	0	0	0	1	0
rs77804184	1	0	0	0	0
rs77804392	0	0	1	0	0
rs77804411	0	1	0	0	0
rs77804479	0	0	0	1	0
rs77804526	0	0	0	1	0
rs77804535	0	0	0	1	0
rs77804600	1	0	0	0	0
rs77804881	0	0	0	1	0
rs77804928	0	0	0	1	0
rs77804965	0	1	0	0	0
rs77805132	0	0	0	1	0
rs77805183	0	0	1	0	0
rs77805294	0	0	0	1	0
rs77805383	0	0	0	1	0
rs77805475	0	0	0	1	0
rs77805607	0	0	1	0	0
rs77805752	0	0	0	1	0
rs77805781	0	0	0	1	0
rs77805826	1	0	0	0	0
rs77805845	0	0	0	1	0
rs77805869	0	0	0	1	0
rs77805928	0	0	0	1	0
rs77805960	0	0	0	1	0
rs77805984	0	0	0	1	0
rs77806007	0	0	0	1	0
rs77806158	0	0	0	1	0
rs77806233	0	0	0	1	0
rs77806269	0	0	0	1	0
rs77806469	0	0	0	1	0
rs77806605	1	0	0	0	0
rs77806737	0	0	0	1	0
rs77806811	0	0	0	1	0
rs77806817	0	0	0	1	0
rs77806843	0	0	0	1	0
rs77806981	0	0	0	1	0
rs77807186	0	1	0	0	0
rs77807234	0	0	0	1	0
rs77807554	0	0	1	0	0
rs77807587	0	0	0	1	0
rs77807604	0	0	1	0	0
rs77807654	0	0	0	1	0
rs77808081	0	1	0	0	0
rs77808111	0	0	0	1	0
rs77808205	0	0	0	1	0
rs77808283	0	0	0	1	0
rs77808350	0	0	0	1	0
rs77808456	0	0	0	1	0
rs77808536	0	0	1	0	0
rs77808552	0	0	0	1	0
rs77808902	0	0	0	1	0
rs77809181	0	0	0	1	0
rs77809216	0	0	0	1	0
rs77809401	0	0	0	1	0
rs77809411	0	0	0	1	0
rs77809597	0	0	0	1	0
rs77809741	0	0	0	1	0
rs77809762	0	0	0	1	0
rs77810018	0	0	0	1	0
rs77810023	0	0	0	1	0
rs77810080	1	0	0	0	0
rs77810110	0	0	0	0	1
rs77810299	1	0	0	0	0
rs77810306	0	1	0	0	0
rs77810318	0	1	0	0	0
rs77810659	0	0	0	1	0
rs77810691	0	1	0	0	0
rs77810745	0	0	0	1	0
rs77810775	0	0	0	1	0
rs77810990	0	0	0	1	0
rs77811017	0	1	0	0	0
rs77811172	0	0	0	1	0
rs77811237	0	0	0	1	0
rs77811367	0	0	0	1	0
rs77811421	0	1	0	0	0
rs77811526	0	0	1	0	0
rs77811530	0	0	0	1	0
rs77811828	0	1	0	0	0
rs77811847	0	0	0	1	0
rs77811904	0	0	0	1	0
rs77811956	0	0	0	1	0
rs77812016	0	0	0	1	0
rs77812128	0	0	0	1	0
rs77812195	0	1	0	0	0
rs77812213	0	0	0	1	0
rs77812390	0	0	0	1	0
rs77812503	0	0	0	1	0
rs77812674	0	0	0	1	0
rs77812793	0	1	0	0	0
rs77812899	0	0	0	1	0
rs77812912	0	0	0	0	1
rs77812929	0	0	0	1	0
rs77812962	0	1	0	0	0
rs77812966	0	0	0	1	0
rs77813075	0	0	0	1	0
rs77813267	0	1	0	0	0
rs77813324	0	0	0	1	0
rs77813371	0	0	0	1	0
rs77813497	0	0	0	1	0
rs77813541	0	0	0	1	0
rs77813578	0	0	0	1	0
rs77813777	0	0	0	1	0
rs77813806	0	0	0	1	0
rs77813839	0	0	1	0	0
rs77813849	0	0	0	1	0
rs77813884	0	0	0	1	0
rs77813931	0	0	0	1	0
rs77814120	0	0	1	0	0
rs77814353	0	1	0	0	0
rs77814537	0	0	0	1	0
rs77814556	0	0	0	1	0
rs77814645	1	0	0	0	0
rs77814710	0	1	0	0	0
rs77814748	0	0	0	1	0
rs77815058	0	0	0	1	0
rs77815113	0	0	0	1	0
rs77815117	0	0	0	1	0
rs77815234	0	0	1	0	0
rs77815301	0	0	1	0	0
rs77815417	0	0	0	1	0
rs77815469	0	0	0	1	0
rs77815533	0	0	0	1	0
rs77815592	0	0	0	1	0
rs77815735	0	0	1	0	0
rs77815793	0	0	0	1	0
rs77815892	1	0	0	0	0
rs77815987	0	0	0	1	0
rs77816154	0	0	0	1	0
rs77816185	0	0	0	0	1
rs77816191	0	1	0	0	0
rs77816261	0	0	0	1	0
rs77816450	0	0	1	0	0
rs77816494	0	1	0	0	0
rs77816504	0	0	0	1	0
rs77816620	0	0	0	1	0
rs77816662	0	0	0	1	0
rs77817025	1	0	0	0	0
rs77817246	0	0	0	1	0
rs77817272	0	0	0	1	0
rs77817374	1	0	0	0	0
rs77817412	0	0	0	1	0
rs77817563	0	0	0	1	0
rs77817616	0	0	0	1	0
rs77817833	0	0	0	1	0
rs77817940	0	0	0	1	0
rs77817976	0	0	0	1	0
rs77818036	0	0	0	0	1
rs77818117	0	0	1	0	0
rs77818177	0	0	0	1	0
rs77818247	0	1	0	0	0
rs77818332	0	0	0	1	0
rs77818628	0	0	0	0	1
rs77818638	0	0	0	1	0
rs77818639	0	0	0	1	0
rs77818994	0	0	0	1	0
rs77819038	0	0	1	0	0
rs77819408	0	0	0	0	1
rs77819498	0	0	1	0	0
rs77819548	0	0	0	0	1
rs77819619	0	0	0	1	0
rs77819677	0	0	0	1	0
rs77819770	0	0	0	1	0
rs77819812	0	0	0	1	0
rs77819817	0	0	0	1	0
rs77819827	0	0	0	1	0
rs77819935	0	0	0	1	0
rs77820027	0	0	0	0	1
rs77820169	0	0	0	1	0
rs77820188	0	0	1	0	0
rs77820268	0	0	0	1	0
rs77820401	1	0	0	0	0
rs77820402	0	0	0	1	0
rs77820435	0	0	0	1	0
rs77820477	1	0	0	0	0
rs77820794	0	0	0	0	1
rs77820820	0	1	0	0	0
rs77820844	0	0	0	0	1
rs77820946	0	0	0	1	0
rs77820970	0	0	0	1	0
rs77820982	0	1	0	0	0
rs77821092	0	0	0	1	0
rs77821366	0	0	0	1	0
rs77821701	0	0	0	1	0
rs77821957	0	1	0	0	0
rs77822110	0	0	0	1	0
rs77822527	0	0	0	1	0
rs77822553	0	0	0	1	0
rs77822592	0	0	0	1	0
rs77822617	0	0	0	1	0
rs77822747	0	0	1	0	0
rs77822776	0	0	0	1	0
rs77822881	0	0	0	1	0
rs77823060	0	0	0	1	0
rs77823120	1	0	0	0	0
rs77823243	0	0	0	1	0
rs77823252	0	0	0	1	0
rs77823526	0	0	0	1	0
rs77823584	0	0	0	1	0
rs77823665	0	0	0	1	0
rs77823783	0	0	0	1	0
rs77823789	0	0	0	1	0
rs77823812	0	1	0	0	0
rs77824134	0	0	0	1	0
rs77824290	0	1	0	0	0
rs77824331	0	0	0	1	0
rs77824355	0	0	0	1	0
rs77824383	0	1	0	0	0
rs77824469	0	0	0	1	0
rs77824557	0	0	0	1	0
rs77824588	0	0	1	0	0
rs77824717	0	0	0	1	0
rs77824867	0	0	1	0	0
rs77824902	0	0	1	0	0
rs77824903	0	1	0	0	0
rs77824931	0	0	0	1	0
rs77825019	0	0	0	1	0
rs77825036	0	0	0	1	0
rs77825181	0	0	0	1	0
rs77825209	0	1	0	0	0
rs77825251	0	0	0	1	0
rs77825373	1	0	0	0	0
rs77825559	0	0	0	1	0
rs77825609	1	0	0	0	0
rs77825624	0	0	1	0	0
rs77825715	0	0	0	1	0
rs77825876	0	0	0	1	0
rs77825932	0	0	0	1	0
rs77825964	0	1	0	0	0
rs77826008	1	0	0	0	0
rs77826180	0	0	0	1	0
rs77826201	0	0	0	1	0
rs77826255	0	0	0	1	0
rs77826279	0	0	0	1	0
rs77826434	0	0	0	1	0
rs77826521	0	0	0	0	1
rs77826579	0	1	0	0	0
rs77826701	0	0	0	1	0
rs77826748	1	0	0	0	0
rs77826772	0	0	1	0	0
rs77826798	0	0	0	1	0
rs77826836	0	1	0	0	0
rs77826860	0	0	0	1	0
rs77826942	0	0	0	1	0
rs77826965	0	0	0	1	0
rs77826966	0	0	0	1	0
rs77826974	0	0	0	1	0
rs77827045	0	0	0	1	0
rs77827193	0	0	0	1	0
rs77827255	0	0	0	0	1
rs77827264	0	0	0	1	0
rs77827346	0	0	0	1	0
rs77827402	0	0	0	1	0
rs77827514	0	0	0	1	0
rs77827559	0	0	0	1	0
rs77827669	0	0	0	1	0
rs77827863	1	0	0	0	0
rs77828030	0	0	0	1	0
rs77828056	0	0	0	1	0
rs77828259	0	0	0	1	0
rs77828306	0	0	0	1	0
rs77828400	0	0	0	1	0
rs77828424	0	0	0	1	0
rs77828425	0	1	0	0	0
rs77828433	0	0	0	1	0
rs77828633	0	0	0	1	0
rs77828638	0	0	0	1	0
rs77828728	0	0	0	1	0
rs77828979	0	0	0	1	0
rs77829116	0	1	0	0	0
rs77829121	0	0	0	1	0
rs77829270	0	0	0	0	1
rs77829356	0	0	0	0	1
rs77829394	0	0	0	1	0
rs77829424	0	0	0	1	0
rs77829471	0	0	0	1	0
rs77829475	0	0	0	1	0
rs77829906	0	1	0	0	0
rs77829910	1	0	0	0	0
rs77829948	0	0	0	1	0
rs77830046	0	0	0	1	0
rs77830222	0	1	0	0	0
rs77830262	0	1	0	0	0
rs77830271	0	0	0	1	0
rs77830323	0	0	0	1	0
rs77830355	0	0	0	1	0
rs77830451	1	0	0	0	0
rs77830452	0	0	0	1	0
rs77830922	0	0	0	1	0
rs77831108	0	0	0	1	0
rs77831171	1	0	0	0	0
rs77831357	0	0	1	0	0
rs77831677	0	0	0	1	0
rs77831883	0	0	0	1	0
rs77831921	0	1	0	0	0
rs77831992	0	0	1	0	0
rs77832013	0	0	0	1	0
rs77832159	0	0	0	1	0
rs77832172	0	0	0	1	0
rs77832499	0	0	1	0	0
rs77832501	0	0	0	1	0
rs77832516	0	0	0	1	0
rs77832688	0	0	0	1	0
rs77832788	1	0	0	0	0
rs77832972	0	0	0	1	0
rs77833100	0	0	0	1	0
rs77833158	0	0	0	1	0
rs77833511	0	0	0	1	0
rs77833517	0	0	0	1	0
rs77833615	0	0	0	1	0
rs77833679	0	0	1	0	0
rs77833877	0	1	0	0	0
rs77833921	0	0	0	1	0
rs77833931	0	0	0	1	0
rs77834112	0	0	1	0	0
rs77834136	0	0	0	1	0
rs77834142	0	0	0	1	0
rs77834484	0	0	0	1	0
rs77834838	1	0	0	0	0
rs77835005	0	0	0	1	0
rs77835098	0	0	0	1	0
rs77835115	1	0	0	0	0
rs77835198	0	0	1	0	0
rs77835220	0	0	0	1	0
rs77835344	0	0	0	1	0
rs77835368	0	0	1	0	0
rs77835402	0	0	0	1	0
rs77835800	0	0	1	0	0
rs77835992	0	1	0	0	0
rs77836053	0	0	0	1	0
rs77836059	0	0	0	1	0
rs77836114	0	0	0	1	0
rs77836175	0	0	0	1	0
rs77836203	0	1	0	0	0
rs77836214	0	0	0	1	0
rs77836219	0	0	0	1	0
rs77836220	0	1	0	0	0
rs77836317	0	0	0	1	0
rs77836322	0	0	0	1	0
rs77836420	0	0	0	1	0
rs77836444	1	0	0	0	0
rs77836593	0	0	0	1	0
rs77836682	0	0	0	1	0
rs77836693	0	0	0	1	0
rs77836808	0	0	0	1	0
rs77836823	0	0	0	1	0
rs77836919	1	0	0	0	0
rs77837030	0	0	0	1	0
rs77837036	1	0	0	0	0
rs77837076	0	0	0	1	0
rs77837138	0	0	0	1	0
rs77837293	0	0	0	1	0
rs77837329	0	0	1	0	0
rs77837349	1	0	0	0	0
rs77837442	0	0	0	1	0
rs77837624	0	0	0	1	0
rs77838158	0	0	1	0	0
rs77838395	0	0	0	1	0
rs77838430	0	0	0	1	0
rs77838532	0	1	0	0	0
rs77838954	0	0	0	1	0
rs77838957	0	0	1	0	0
rs77839184	1	0	0	0	0
rs77839228	0	0	0	1	0
rs77839401	0	0	1	0	0
rs77839406	0	0	0	1	0
rs77839428	0	0	1	0	0
rs77839453	0	0	0	1	0
rs77839459	0	0	0	1	0
rs77839562	0	0	0	1	0
rs77839589	0	0	1	0	0
rs77839753	0	0	0	1	0
rs77839883	0	1	0	0	0
rs77839960	0	0	0	0	1
rs77840075	0	1	0	0	0
rs77840174	0	1	0	0	0
rs77840261	0	0	0	1	0
rs77840275	0	0	0	1	0
rs77840316	0	1	0	0	0
rs77840690	0	0	0	1	0
rs77840783	0	0	0	1	0
rs77840844	0	0	0	1	0
rs77840846	1	0	0	0	0
rs77840875	0	1	0	0	0
rs77841064	0	0	0	1	0
rs77841077	0	0	0	1	0
rs77841249	0	0	0	0	1
rs77841501	0	0	0	1	0
rs77841544	0	0	0	1	0
rs77841577	0	0	0	1	0
rs77842037	1	0	0	0	0
rs77842044	0	0	0	1	0
rs77842065	0	0	0	1	0
rs77842081	0	0	0	1	0
rs77842082	0	1	0	0	0
rs77842181	0	1	0	0	0
rs77842242	0	0	0	1	0
rs77842260	0	0	0	1	0
rs77842274	0	0	0	1	0
rs77842370	0	1	0	0	0
rs77842421	0	0	0	1	0
rs77842477	0	0	0	1	0
rs77842528	0	0	0	1	0
rs77842618	0	1	0	0	0
rs77842723	0	1	0	0	0
rs77842805	0	0	0	1	0
rs77842998	0	0	0	1	0
rs77843343	0	0	0	1	0
rs77843391	0	0	0	1	0
rs77843456	0	0	0	1	0
rs77843537	0	1	0	0	0
rs77843545	0	1	0	0	0
rs77843649	0	0	0	1	0
rs77843811	0	0	0	0	1
rs77843859	0	0	0	1	0
rs77843865	0	0	0	1	0
rs77843918	0	0	0	0	1
rs77843919	0	0	1	0	0
rs77844010	0	0	1	0	0
rs77844074	0	0	0	1	0
rs77844289	0	0	0	1	0
rs77844312	0	1	0	0	0
rs77844412	0	0	1	0	0
rs77844632	0	0	0	1	0
rs77844837	0	0	0	1	0
rs77844865	0	0	0	1	0
rs77844993	0	0	0	1	0
rs77845079	0	1	0	0	0
rs77845118	0	1	0	0	0
rs77845139	0	0	0	1	0
rs77845183	1	0	0	0	0
rs77845200	0	0	0	1	0
rs77845315	0	0	0	1	0
rs77845395	0	0	1	0	0
rs77845437	0	0	0	1	0
rs77845549	0	1	0	0	0
rs77845784	0	1	0	0	0
rs77845861	0	0	0	1	0
rs77845906	0	0	0	1	0
rs77845912	0	0	0	1	0
rs77845953	1	0	0	0	0
rs77846184	0	0	0	1	0
rs77846195	0	0	0	1	0
rs77846197	0	0	0	1	0
rs77846249	0	0	0	0	1
rs77846318	0	0	0	1	0
rs77846395	0	0	0	1	0
rs77846413	0	0	0	1	0
rs77846527	0	1	0	0	0
rs77846575	0	0	1	0	0
rs77846831	0	0	0	1	0
rs77846867	0	0	0	1	0
rs77846871	0	0	1	0	0
rs77846938	0	0	0	1	0
rs77846978	0	0	1	0	0
rs77847207	0	0	0	1	0
rs77847318	0	0	0	1	0
rs77847383	0	0	0	1	0
rs77847403	0	0	0	1	0
rs77847480	0	0	0	1	0
rs77847702	0	0	0	1	0
rs77847797	0	1	0	0	0
rs77847828	0	0	0	1	0
rs77847994	0	0	0	1	0
rs77848061	0	0	0	1	0
rs77848106	0	0	0	1	0
rs77848402	0	0	0	1	0
rs77848437	0	0	0	1	0
rs77848559	1	0	0	0	0
rs77848630	0	0	0	1	0
rs77848731	0	0	0	1	0
rs77848857	0	0	0	1	0
rs77848974	0	0	0	0	1
rs77849060	0	0	0	1	0
rs77849142	0	0	0	1	0
rs77849174	0	0	0	0	1
rs77849301	0	0	0	1	0
rs77849460	0	0	1	0	0
rs77849470	0	0	0	1	0
rs77849493	0	0	0	1	0
rs77849668	0	0	0	1	0
rs77849743	0	0	0	1	0
rs77849805	0	0	0	1	0
rs77849991	0	0	1	0	0
rs77850085	0	0	0	1	0
rs77850169	0	0	0	1	0
rs77850188	0	0	0	1	0
rs77850210	0	0	0	0	1
rs77850239	0	0	0	1	0
rs77850344	0	0	0	1	0
rs77850387	0	0	0	1	0
rs77850391	0	0	1	0	0
rs77850413	0	0	1	0	0
rs77850457	0	0	0	1	0
rs77850724	0	0	0	0	1
rs77850788	0	1	0	0	0
rs77850805	0	0	0	1	0
rs77851343	0	0	0	1	0
rs77851357	0	0	0	1	0
rs77851675	0	0	0	1	0
rs77851693	0	0	0	1	0
rs77851729	0	0	0	1	0
rs77851779	0	0	0	1	0
rs77851804	0	0	1	0	0
rs77851845	0	0	0	1	0
rs77851865	0	0	1	0	0
rs77851901	1	0	0	0	0
rs77852019	0	1	0	0	0
rs77852094	0	0	0	1	0
rs77852222	0	0	0	1	0
rs77852403	0	0	0	1	0
rs77852459	0	0	0	1	0
rs77852620	0	0	0	1	0
rs77853236	0	0	0	1	0
rs77853243	0	0	0	1	0
rs77853255	0	0	0	1	0
rs77853366	0	0	0	1	0
rs77853421	0	0	0	1	0
rs77853446	0	0	1	0	0
rs77853537	0	0	1	0	0
rs77853606	0	0	0	1	0
rs77854308	0	1	0	0	0
rs77854359	0	0	0	1	0
rs77854456	0	0	0	1	0
rs77854471	0	0	0	1	0
rs77854578	0	0	0	1	0
rs77854644	0	0	1	0	0
rs77854718	0	0	0	1	0
rs77854980	0	0	0	1	0
rs77855028	0	0	0	1	0
rs77855045	1	0	0	0	0
rs77855047	0	0	0	1	0
rs77855074	0	0	1	0	0
rs77855246	0	1	0	0	0
rs77855344	0	0	0	1	0
rs77855506	0	0	1	0	0
rs77855517	0	1	0	0	0
rs77855547	0	0	0	1	0
rs77855645	0	0	0	1	0
rs77855655	0	0	0	1	0
rs77855779	0	0	0	1	0
rs77855857	0	0	0	1	0
rs77856188	0	0	0	1	0
rs77856381	0	0	0	1	0
rs77856404	0	0	0	1	0
rs77856557	0	0	0	1	0
rs77856702	0	0	1	0	0
rs77856818	0	0	0	1	0
rs77856938	0	0	0	1	0
rs77857014	0	0	0	1	0
rs77857148	0	0	0	1	0
rs77857330	0	0	1	0	0
rs77857354	0	0	0	1	0
rs77857415	0	0	0	1	0
rs77857432	0	0	0	1	0
rs77857500	0	0	0	1	0
rs77857647	0	0	1	0	0
rs77857649	0	0	1	0	0
rs77857899	0	0	0	1	0
rs77857914	0	0	0	1	0
rs77858139	0	1	0	0	0
rs77858209	0	0	0	1	0
rs77858232	0	0	1	0	0
rs77858279	0	0	1	0	0
rs77858397	0	1	0	0	0
rs77858450	0	0	0	1	0
rs77858467	0	0	0	1	0
rs77858505	0	0	0	0	1
rs77858764	0	0	0	1	0
rs77858823	0	0	0	1	0
rs77859016	0	0	0	1	0
rs77859279	0	1	0	0	0
rs77859463	0	0	0	1	0
rs77859508	0	0	0	1	0
rs77859571	0	0	0	1	0
rs77859721	0	0	0	1	0
rs77859769	0	0	0	1	0
rs77859945	0	0	0	1	0
rs77860178	0	0	0	1	0
rs77860422	0	0	0	1	0
rs77860613	0	0	0	1	0
rs77860725	0	1	0	0	0
rs77860740	0	1	0	0	0
rs77861001	0	0	0	1	0
rs77861013	0	0	0	0	1
rs77861214	0	0	0	1	0
rs77861234	0	0	0	1	0
rs77861322	0	1	0	0	0
rs77861326	0	0	0	1	0
rs77861373	0	0	0	1	0
rs77861374	0	0	1	0	0
rs77861537	1	0	0	0	0
rs77861610	0	0	0	1	0
rs77861751	0	0	1	0	0
rs77861781	0	0	1	0	0
rs77861960	0	0	0	1	0
rs77862135	0	1	0	0	0
rs77862140	0	0	0	1	0
rs77862333	0	0	0	1	0
rs77862404	1	0	0	0	0
rs77862444	0	0	0	1	0
rs77862763	0	0	0	1	0
rs77862922	0	0	0	1	0
rs77862942	0	0	0	1	0
rs77863048	0	0	0	1	0
rs77863165	0	0	0	1	0
rs77863205	0	0	1	0	0
rs77863356	0	0	0	1	0
rs77863450	0	0	0	1	0
rs77863537	0	0	0	1	0
rs77863564	0	1	0	0	0
rs77863599	0	1	0	0	0
rs77863623	1	0	0	0	0
rs77863786	0	0	0	1	0
rs77864285	0	0	0	1	0
rs77864348	0	0	0	1	0
rs77864542	0	0	0	1	0
rs77864547	0	0	0	1	0
rs77864595	0	0	0	1	0
rs77864643	0	0	0	1	0
rs77864877	0	0	0	1	0
rs77864947	0	0	0	1	0
rs77865103	0	0	0	1	0
rs77865112	0	0	0	1	0
rs77865219	0	0	0	1	0
rs77865275	0	0	0	1	0
rs77865361	0	0	0	1	0
rs77865444	0	0	0	1	0
rs77865538	0	0	0	1	0
rs77865647	0	0	1	0	0
rs77865707	0	0	0	1	0
rs77865719	0	0	1	0	0
rs77865827	1	0	0	0	0
rs77865967	0	0	0	1	0
rs77866186	0	0	0	1	0
rs77866289	0	0	1	0	0
rs77866297	0	0	0	1	0
rs77866435	1	0	0	0	0
rs77866464	0	0	0	1	0
rs77866519	0	0	0	1	0
rs77866805	0	0	0	1	0
rs77867044	0	1	0	0	0
rs77867231	0	1	0	0	0
rs77867252	0	0	0	1	0
rs77867302	0	0	0	1	0
rs77867428	0	0	0	1	0
rs77867487	0	0	0	1	0
rs77867728	0	1	0	0	0
rs77867781	0	0	0	1	0
rs77867885	0	0	0	0	1
rs77868083	0	0	0	1	0
rs77868156	0	0	0	1	0
rs77868193	0	0	0	1	0
rs77868281	0	0	0	1	0
rs77868340	0	0	0	1	0
rs77868477	1	0	0	0	0
rs77868538	0	0	0	1	0
rs77868542	0	0	0	1	0
rs77868558	1	0	0	0	0
rs77868586	0	0	0	1	0
rs77868656	0	1	0	0	0
rs77868716	0	0	0	1	0
rs77868771	0	0	0	1	0
rs77868773	0	0	0	1	0
rs77868797	0	0	0	1	0
rs77868878	0	0	0	1	0
rs77868922	0	0	0	1	0
rs77868958	0	0	0	1	0
rs77869020	0	0	1	0	0
rs77869322	0	1	0	0	0
rs77869422	0	0	0	1	0
rs77869433	0	0	0	1	0
rs77869711	0	0	0	1	0
rs77869759	0	0	1	0	0
rs77869769	0	0	0	1	0
rs77869785	0	0	0	1	0
rs77869859	0	0	0	1	0
rs77869918	0	0	0	1	0
rs77870045	0	0	0	1	0
rs77870099	0	0	0	1	0
rs77870107	0	0	0	1	0
rs77870132	0	0	0	1	0
rs77870216	0	0	1	0	0
rs77870323	0	0	0	1	0
rs77870352	0	0	1	0	0
rs77870453	0	0	0	1	0
rs77870528	0	0	0	1	0
rs77870618	0	0	0	1	0
rs77870747	0	1	0	0	0
rs77870794	0	1	0	0	0
rs77870886	0	0	0	1	0
rs77870977	0	0	0	0	1
rs77871137	1	0	0	0	0
rs77871156	0	0	0	1	0
rs77871218	0	0	0	1	0
rs77871238	0	1	0	0	0
rs77871250	0	0	0	1	0
rs77871332	0	0	0	1	0
rs77871359	0	0	0	1	0
rs77871441	0	0	1	0	0
rs77871758	0	0	0	1	0
rs77871865	0	0	0	1	0
rs77871882	0	0	0	1	0
rs77871897	0	0	0	1	0
rs77871913	0	0	1	0	0
rs77871942	0	0	0	1	0
rs77872282	0	1	0	0	0
rs77872287	0	0	1	0	0
rs77872399	0	0	0	1	0
rs77872503	0	0	0	1	0
rs77872528	0	0	0	1	0
rs77872532	0	0	0	1	0
rs77872538	0	0	0	1	0
rs77872610	0	0	0	1	0
rs77872783	0	0	1	0	0
rs77872793	0	0	0	0	1
rs77872873	0	0	0	1	0
rs77872880	0	0	0	1	0
rs77872978	1	0	0	0	0
rs77872992	0	1	0	0	0
rs77873020	1	0	0	0	0
rs77873142	0	0	0	1	0
rs77873255	0	0	0	1	0
rs77873424	0	0	0	1	0
rs77873447	0	0	0	1	0
rs77873906	0	0	0	1	0
rs77873984	0	0	0	1	0
rs77873991	0	1	0	0	0
rs77874096	0	0	0	1	0
rs77874326	0	0	0	1	0
rs77874419	1	0	0	0	0
rs77874464	0	0	0	1	0
rs77874515	0	0	0	1	0
rs77874796	0	0	0	1	0
rs77874834	0	0	0	1	0
rs77874893	0	0	0	1	0
rs77874902	0	0	1	0	0
rs77874951	1	0	0	0	0
rs77875051	1	0	0	0	0
rs77875156	0	0	0	1	0
rs77875221	0	0	0	1	0
rs77875420	0	0	0	1	0
rs77875439	0	0	0	1	0
rs77875460	0	0	0	1	0
rs77875470	0	0	0	1	0
rs77875557	1	0	0	0	0
rs77875663	0	0	0	1	0
rs77875698	0	0	1	0	0
rs77875781	0	1	0	0	0
rs77875911	0	0	0	1	0
rs77875945	0	0	0	1	0
rs77875962	0	0	0	1	0
rs77876049	0	0	1	0	0
rs77876073	0	1	0	0	0
rs77876088	0	0	0	0	1
rs77876138	0	0	0	1	0
rs77876165	0	0	0	1	0
rs77876249	0	0	0	1	0
rs77876293	0	0	0	1	0
rs77876369	0	0	0	1	0
rs77876646	0	0	1	0	0
rs77876651	0	1	0	0	0
rs77876666	0	0	0	1	0
rs77876681	0	0	0	1	0
rs77876717	0	0	0	1	0
rs77876856	0	0	0	1	0
rs77876962	0	0	0	1	0
rs77876998	0	0	0	1	0
rs77877041	0	0	0	1	0
rs77877438	0	0	0	1	0
rs77877515	0	0	0	1	0
rs77877720	0	0	0	1	0
rs77877737	0	0	0	1	0
rs77877786	0	0	0	1	0
rs77877836	0	0	0	1	0
rs77877841	0	0	0	1	0
rs77877894	0	0	0	1	0
rs77877902	0	1	0	0	0
rs77877921	0	0	0	1	0
rs77877954	0	0	0	1	0
rs77877985	0	0	0	1	0
rs77877998	1	0	0	0	0
rs77878351	0	0	0	1	0
rs77878419	0	1	0	0	0
rs77878421	0	0	0	1	0
rs77878465	0	0	0	1	0
rs77878521	0	0	0	1	0
rs77878571	0	0	0	1	0
rs77878687	0	0	0	1	0
rs77878899	0	0	0	1	0
rs77879099	0	0	0	1	0
rs77879167	0	0	1	0	0
rs77879241	0	0	0	1	0
rs77879311	0	0	0	1	0
rs77879366	0	0	0	1	0
rs77879613	0	0	0	1	0
rs77879656	1	0	0	0	0
rs77879711	0	0	0	1	0
rs77879763	0	0	1	0	0
rs77879769	0	0	0	1	0
rs77879943	0	0	0	1	0
rs77879956	0	0	0	1	0
rs77880068	0	0	0	0	1
rs77880149	0	0	0	1	0
rs77880162	0	0	0	1	0
rs77880323	0	0	0	1	0
rs77880351	0	0	0	1	0
rs77880373	0	0	0	1	0
rs77880444	0	0	0	1	0
rs77880564	0	0	0	1	0
rs77880601	0	0	0	1	0
rs77880602	0	0	0	1	0
rs77880654	0	0	0	1	0
rs77880750	1	0	0	0	0
rs77880775	0	0	0	1	0
rs77880816	1	0	0	0	0
rs77880940	0	1	0	0	0
rs77880941	0	0	0	1	0
rs77880952	0	0	0	1	0
rs77880980	0	1	0	0	0
rs77880993	0	0	1	0	0
rs77881303	0	0	0	1	0
rs77881350	0	0	0	1	0
rs77881470	0	0	0	1	0
rs77881509	0	0	0	1	0
rs77881518	0	1	0	0	0
rs77881520	0	1	0	0	0
rs77881574	0	0	1	0	0
rs77881773	1	0	0	0	0
rs77881831	0	1	0	0	0
rs77881874	0	0	1	0	0
rs77881911	0	0	0	1	0
rs77882109	0	0	1	0	0
rs77882137	0	0	0	1	0
rs77882198	0	0	0	1	0
rs77882320	0	0	0	1	0
rs77882508	0	1	0	0	0
rs77882619	0	0	0	1	0
rs77882672	0	0	0	1	0
rs77882685	0	0	1	0	0
rs77882688	0	0	1	0	0
rs77882724	1	0	0	0	0
rs77882808	0	1	0	0	0
rs77882863	0	0	0	1	0
rs77882980	0	0	0	1	0
rs77882985	0	0	0	1	0
rs77883128	0	1	0	0	0
rs77883240	0	0	0	1	0
rs77883305	0	0	0	1	0
rs77883380	0	0	0	0	1
rs77883509	0	0	0	1	0
rs77883595	0	0	0	1	0
rs77883634	0	0	1	0	0
rs77883985	0	0	0	1	0
rs77884003	0	0	0	1	0
rs77884012	0	0	0	1	0
rs77884218	0	0	0	1	0
rs77884348	0	1	0	0	0
rs77884351	0	0	0	1	0
rs77884417	0	0	0	1	0
rs77884521	0	1	0	0	0
rs77884546	0	0	0	1	0
rs77884607	1	0	0	0	0
rs77884620	0	0	0	1	0
rs77884664	0	1	0	0	0
rs77884727	0	1	0	0	0
rs77884881	0	0	0	1	0
rs77884883	0	0	1	0	0
rs77884958	0	0	1	0	0
rs77885002	1	0	0	0	0
rs77885237	0	0	0	1	0
rs77885313	0	0	1	0	0
rs77885490	0	0	0	1	0
rs77885493	0	0	0	1	0
rs77885515	0	0	0	1	0
rs77885637	0	0	0	1	0
rs77885641	0	0	0	1	0
rs77885808	0	1	0	0	0
rs77885919	0	0	0	1	0
rs77886090	0	0	0	1	0
rs77886223	0	0	0	1	0
rs77886252	0	0	0	1	0
rs77886270	0	0	0	1	0
rs77886352	0	0	0	1	0
rs77886370	0	0	0	1	0
rs77886450	0	0	0	1	0
rs77886501	0	0	0	1	0
rs77886733	0	0	0	1	0
rs77886759	0	0	0	1	0
rs77886854	0	0	0	1	0
rs77886861	0	0	0	1	0
rs77886955	1	0	0	0	0
rs77887315	0	0	0	1	0
rs77887394	0	0	0	1	0
rs77887502	0	0	0	1	0
rs77887666	0	1	0	0	0
rs77887714	0	0	0	1	0
rs77887723	0	0	0	1	0
rs77887774	0	0	1	0	0
rs77887792	0	0	0	1	0
rs77887835	0	0	0	1	0
rs77887839	0	0	1	0	0
rs77888037	0	1	0	0	0
rs77888413	0	0	0	1	0
rs77888597	0	0	0	1	0
rs77888738	0	0	0	1	0
rs77888742	0	0	1	0	0
rs77888978	0	0	0	1	0
rs77889222	0	1	0	0	0
rs77889235	0	0	1	0	0
rs77889379	0	0	0	1	0
rs77889456	0	0	1	0	0
rs77889519	0	0	0	1	0
rs77889521	0	0	0	1	0
rs77889556	0	0	0	1	0
rs77889640	0	0	0	0	1
rs77889751	0	0	1	0	0
rs77889760	0	0	0	1	0
rs77889863	0	0	1	0	0
rs77890232	0	0	0	1	0
rs77890400	0	0	0	1	0
rs77890691	0	0	0	1	0
rs77890740	1	0	0	0	0
rs77890757	0	1	0	0	0
rs77890799	0	0	1	0	0
rs77890824	0	0	0	1	0
rs77890856	0	0	0	1	0
rs77890869	0	0	0	1	0
rs77891043	0	0	0	1	0
rs77891049	0	0	0	1	0
rs77891125	0	0	0	1	0
rs77891159	0	0	0	1	0
rs77891184	0	0	1	0	0
rs77891314	0	0	0	1	0
rs77891382	0	1	0	0	0
rs77891424	1	0	0	0	0
rs77891425	0	0	0	1	0
rs77891546	0	1	0	0	0
rs77891600	0	0	0	1	0
rs77891732	0	0	0	1	0
rs77891840	0	0	0	1	0
rs77891870	0	0	0	1	0
rs77892081	0	0	0	1	0
rs77892090	0	0	0	1	0
rs77892118	0	0	0	1	0
rs77892201	0	0	0	1	0
rs77892219	0	1	0	0	0
rs77892255	0	0	0	1	0
rs77892408	0	0	0	1	0
rs77892452	0	0	0	1	0
rs77892497	0	0	1	0	0
rs77892786	0	0	0	1	0
rs77892826	0	0	1	0	0
rs77892925	0	0	0	1	0
rs77892971	0	0	0	1	0
rs77892976	1	0	0	0	0
rs77893011	0	0	0	1	0
rs77893406	0	0	0	1	0
rs77893592	0	0	0	1	0
rs77893639	0	0	0	1	0
rs77893640	0	0	0	0	1
rs77894089	0	0	1	0	0
rs77894138	0	0	0	1	0
rs77894273	0	0	0	1	0
rs77894322	0	0	0	1	0
rs77894392	1	0	0	0	0
rs77894490	0	0	1	0	0
rs77894618	1	0	0	0	0
rs77894678	0	0	0	1	0
rs77894683	0	0	0	1	0
rs77894777	1	0	0	0	0
rs77894797	0	0	0	1	0
rs77894859	0	1	0	0	0
rs77895058	0	0	1	0	0
rs77895060	0	0	0	1	0
rs77895182	0	0	0	1	0
rs77895245	0	0	0	1	0
rs77895275	0	0	0	1	0
rs77895369	0	0	0	0	1
rs77895426	0	0	0	1	0
rs77895518	0	1	0	0	0
rs77895566	0	0	0	1	0
rs77895624	0	0	0	1	0
rs77895747	0	0	0	1	0
rs77895858	1	0	0	0	0
rs77895859	0	1	0	0	0
rs77895908	0	0	0	1	0
rs77895919	1	0	0	0	0
rs77895952	0	0	0	1	0
rs77895983	0	0	0	1	0
rs77896070	0	0	0	1	0
rs77896104	0	0	0	1	0
rs77896196	0	0	0	1	0
rs77896242	0	0	0	1	0
rs77896245	0	0	0	1	0
rs77896321	0	0	0	1	0
rs77896340	0	0	0	1	0
rs77896508	0	0	1	0	0
rs77896615	0	0	0	1	0
rs77896756	0	0	0	1	0
rs77897144	0	0	0	1	0
rs77897505	0	0	0	1	0
rs77897649	0	0	0	1	0
rs77898152	0	0	0	1	0
rs77898277	0	0	0	1	0
rs77898373	0	0	0	1	0
rs77898445	0	0	0	1	0
rs77898476	0	0	0	1	0
rs77898531	0	0	0	1	0
rs77898554	0	0	0	1	0
rs77898569	0	0	1	0	0
rs77898638	0	0	0	1	0
rs77898847	0	0	0	1	0
rs77898906	0	0	0	1	0
rs77898952	0	0	0	0	1
rs77898973	0	0	0	1	0
rs77899155	0	0	1	0	0
rs77899243	0	0	0	1	0
rs77899360	0	0	0	1	0
rs77899546	0	0	0	1	0
rs77899560	0	1	0	0	0
rs77899599	0	0	0	1	0
rs77899607	0	0	0	1	0
rs77899976	0	0	0	0	1
rs77900116	0	0	0	0	1
rs77900202	0	0	0	1	0
rs77900286	0	0	0	1	0
rs77900382	1	0	0	0	0
rs77900476	0	1	0	0	0
rs77900654	0	0	0	1	0
rs77900696	1	0	0	0	0
rs77900725	0	0	0	0	1
rs77900751	0	0	0	1	0
rs77900930	0	0	0	1	0
rs77900997	0	0	0	1	0
rs77901321	0	0	0	1	0
rs77901384	0	0	0	1	0
rs77901833	0	0	0	1	0
rs77902037	0	0	1	0	0
rs77902179	0	0	0	1	0
rs77902227	1	0	0	0	0
rs77902263	0	0	0	1	0
rs77902349	0	0	0	0	1
rs77902417	0	0	1	0	0
rs77902418	0	0	0	1	0
rs77902465	0	1	0	0	0
rs77902713	1	0	0	0	0
rs77902737	0	1	0	0	0
rs77902926	0	0	1	0	0
rs77902933	0	0	1	0	0
rs77902952	0	0	0	1	0
rs77902968	0	0	0	1	0
rs77903186	1	0	0	0	0
rs77903231	0	0	1	0	0
rs77903546	0	0	0	1	0
rs77903593	0	0	0	1	0
rs77903617	0	0	0	1	0
rs77903678	0	1	0	0	0
rs77903865	0	0	0	1	0
rs77903923	0	0	0	1	0
rs77903963	0	0	0	1	0
rs77904070	0	0	0	1	0
rs77904137	0	0	0	1	0
rs77904152	0	0	0	1	0
rs77904186	0	1	0	0	0
rs77904368	0	0	0	1	0
rs77904520	0	0	0	1	0
rs77904558	0	0	0	1	0
rs77904578	0	0	0	1	0
rs77904761	0	1	0	0	0
rs77905121	0	0	0	1	0
rs77905187	0	0	0	1	0
rs77905248	0	0	0	1	0
rs77905273	0	0	1	0	0
rs77905285	0	0	0	1	0
rs77905434	0	0	0	1	0
rs77905528	0	0	0	1	0
rs77905738	0	0	0	1	0
rs77905789	0	0	1	0	0
rs77905962	0	0	0	1	0
rs77906114	0	0	0	1	0
rs77906137	0	0	0	1	0
rs77906168	0	1	0	0	0
rs77906339	0	0	0	1	0
rs77906472	0	0	0	1	0
rs77906599	0	0	1	0	0
rs77906939	0	0	0	1	0
rs77907030	0	0	0	1	0
rs77907129	0	0	0	1	0
rs77907172	0	0	0	1	0
rs77907684	0	0	0	1	0
rs77907732	0	0	0	1	0
rs77907830	0	0	0	1	0
rs77907855	1	0	0	0	0
rs77907883	0	0	0	1	0
rs77908014	0	0	0	1	0
rs77908105	0	0	0	1	0
rs77908314	0	1	0	0	0
rs77908495	0	1	0	0	0
rs77908513	0	0	0	1	0
rs77908521	0	0	0	1	0
rs77908578	0	0	0	1	0
rs77908672	1	0	0	0	0
rs77908724	0	0	0	1	0
rs77908772	0	0	1	0	0
rs77908880	0	0	0	1	0
rs77908916	0	0	0	1	0
rs77909035	0	0	0	1	0
rs77909087	0	0	0	1	0
rs77909276	0	0	0	0	1
rs77909392	0	1	0	0	0
rs77909406	0	0	0	1	0
rs77909461	0	0	1	0	0
rs77909736	0	1	0	0	0
rs77909756	0	1	0	0	0
rs77909871	0	1	0	0	0
rs77910017	0	1	0	0	0
rs77910038	0	0	1	0	0
rs77910065	0	0	1	0	0
rs77910171	0	0	0	1	0
rs77910177	0	1	0	0	0
rs77910252	0	0	0	0	1
rs77910324	1	0	0	0	0
rs77910385	0	0	0	1	0
rs77910451	0	0	0	1	0
rs77910498	0	0	1	0	0
rs77910630	0	0	0	1	0
rs77910655	0	0	0	1	0
rs77910712	0	0	0	1	0
rs77910787	0	0	0	1	0
rs77910901	1	0	0	0	0
rs77910979	0	0	0	1	0
rs77910980	0	0	0	1	0
rs77911075	0	1	0	0	0
rs77911481	0	0	0	1	0
rs77911596	0	0	0	1	0
rs77911607	0	0	1	0	0
rs77911623	0	0	0	1	0
rs77911658	0	0	0	1	0
rs77911712	0	0	0	1	0
rs77911758	1	0	0	0	0
rs77911855	0	0	0	1	0
rs77911922	0	0	0	1	0
rs77911941	0	1	0	0	0
rs77911976	0	1	0	0	0
rs77912108	1	0	0	0	0
rs77912136	0	0	1	0	0
rs77912167	0	0	0	1	0
rs77912184	1	0	0	0	0
rs77912228	0	0	0	1	0
rs77912322	0	0	0	1	0
rs77912328	0	0	0	1	0
rs77912367	0	0	0	1	0
rs77912374	1	0	0	0	0
rs77912488	1	0	0	0	0
rs77912756	0	0	0	1	0
rs77912887	0	0	0	1	0
rs77912983	0	0	0	1	0
rs77913114	0	0	0	1	0
rs77913139	0	0	0	1	0
rs77913161	0	0	0	1	0
rs77913314	0	0	0	1	0
rs77913425	0	1	0	0	0
rs77913485	0	0	0	1	0
rs77913669	1	0	0	0	0
rs77913822	0	0	0	1	0
rs77913832	0	0	0	1	0
rs77913963	0	0	0	1	0
rs77914199	0	0	0	1	0
rs77914289	0	0	0	1	0
rs77914391	0	0	0	1	0
rs77914463	0	0	0	1	0
rs77914551	0	0	0	1	0
rs77914691	1	0	0	0	0
rs77914833	0	0	0	1	0
rs77914884	0	0	0	1	0
rs77914940	0	0	0	1	0
rs77914968	0	0	0	1	0
rs77915080	0	0	1	0	0
rs77915133	0	0	0	1	0
rs77915164	0	0	0	1	0
rs77915206	0	0	0	1	0
rs77915292	0	0	0	1	0
rs77915370	0	0	0	0	1
rs77915568	0	0	0	1	0
rs77915599	0	1	0	0	0
rs77915729	0	0	0	1	0
rs77915777	0	0	0	1	0
rs77916027	0	0	0	1	0
rs77916164	0	1	0	0	0
rs77916484	0	1	0	0	0
rs77916538	0	0	0	1	0
rs77916547	0	0	0	1	0
rs77916553	0	0	0	1	0
rs77916750	0	0	0	1	0
rs77916779	0	0	0	1	0
rs77916841	0	0	0	1	0
rs77916865	0	0	1	0	0
rs77917047	0	1	0	0	0
rs77917076	0	1	0	0	0
rs77917254	0	0	0	1	0
rs77917352	0	0	0	1	0
rs77917372	0	0	0	1	0
rs77917670	0	0	0	1	0
rs77917717	0	0	1	0	0
rs77917834	0	0	0	1	0
rs77918062	0	0	0	1	0
rs77918406	0	0	0	1	0
rs77918502	0	1	0	0	0
rs77918528	0	0	0	1	0
rs77918745	0	0	0	1	0
rs77918773	0	1	0	0	0
rs77918995	0	0	1	0	0
rs77919071	0	0	0	1	0
rs77919137	0	0	0	1	0
rs77919299	0	0	0	1	0
rs77919400	0	0	0	1	0
rs77919434	0	1	0	0	0
rs77919548	1	0	0	0	0
rs77919567	0	0	0	1	0
rs77919581	0	0	0	1	0
rs77919613	0	1	0	0	0
rs77919729	0	1	0	0	0
rs77919859	1	0	0	0	0
rs77919914	0	0	1	0	0
rs77919947	0	0	0	1	0
rs77919991	0	0	0	1	0
rs77920064	0	0	0	1	0
rs77920082	0	1	0	0	0
rs77920110	0	0	0	1	0
rs77920222	0	0	0	1	0
rs77920405	0	0	0	1	0
rs77920451	0	0	0	1	0
rs77920719	1	0	0	0	0
rs77920745	0	0	1	0	0
rs77920843	0	0	1	0	0
rs77920847	0	0	0	1	0
rs77920886	0	1	0	0	0
rs77920896	0	1	0	0	0
rs77920900	0	0	1	0	0
rs77920931	0	0	0	1	0
rs77920987	0	0	0	1	0
rs77921040	0	0	0	1	0
rs77921213	0	0	0	0	1
rs77921248	0	0	0	1	0
rs77921371	0	0	0	1	0
rs77921522	0	0	0	1	0
rs77921565	0	0	0	1	0
rs77921576	0	0	0	1	0
rs77921587	0	0	0	1	0
rs77921738	0	0	0	1	0
rs77921804	0	0	0	1	0
rs77921922	0	0	0	0	1
rs77921934	0	0	0	1	0
rs77922047	0	0	0	1	0
rs77922052	0	0	0	1	0
rs77922164	0	0	0	1	0
rs77922291	0	0	0	1	0
rs77922294	0	0	0	0	1
rs77922444	0	0	0	1	0
rs77922565	0	1	0	0	0
rs77922746	0	0	0	0	1
rs77922881	0	0	0	1	0
rs77923089	0	0	0	1	0
rs77923191	0	0	0	1	0
rs77923193	0	0	0	1	0
rs77923201	0	0	0	1	0
rs77923270	0	0	0	1	0
rs77923448	0	0	1	0	0
rs77923474	0	0	1	0	0
rs77923569	0	0	0	1	0
rs77923669	0	0	0	1	0
rs77923832	0	0	0	1	0
rs77923911	0	0	0	1	0
rs77924187	0	0	0	1	0
rs77924337	0	0	0	1	0
rs77924537	0	0	0	1	0
rs77924588	0	0	0	1	0
rs77924686	0	0	0	1	0
rs77924895	0	0	0	1	0
rs77924920	0	0	0	1	0
rs77925300	1	0	0	0	0
rs77925390	0	0	0	1	0
rs77925398	0	1	0	0	0
rs77925464	0	0	0	1	0
rs77925499	0	0	0	1	0
rs77925699	0	0	0	1	0
rs77925770	0	0	0	1	0
rs77925778	0	0	0	1	0
rs77926197	0	0	0	1	0
rs77926264	0	0	0	1	0
rs77926349	0	1	0	0	0
rs77926360	0	0	0	1	0
rs77926615	1	0	0	0	0
rs77926697	0	0	0	1	0
rs77926776	1	0	0	0	0
rs77926830	0	0	1	0	0
rs77926910	0	1	0	0	0
rs77926993	0	0	0	1	0
rs77927081	1	0	0	0	0
rs77927141	1	0	0	0	0
rs77927259	0	0	0	0	1
rs77927300	0	0	0	1	0
rs77927407	0	0	0	1	0
rs77927505	0	0	1	0	0
rs77927570	0	0	0	1	0
rs77927642	0	0	0	1	0
rs77927788	0	0	0	1	0
rs77927827	0	0	0	1	0
rs77928042	0	0	0	1	0
rs77928082	0	0	0	1	0
rs77928194	0	0	0	1	0
rs77928206	0	1	0	0	0
rs77928232	0	0	0	1	0
rs77928456	0	0	0	1	0
rs77928498	0	0	0	1	0
rs77928504	0	0	0	1	0
rs77928557	0	0	1	0	0
rs77928573	1	0	0	0	0
rs77928810	0	0	0	1	0
rs77928897	0	0	1	0	0
rs77928985	1	0	0	0	0
rs77929038	0	1	0	0	0
rs77929360	0	0	1	0	0
rs77929613	0	0	0	1	0
rs77929821	0	0	0	1	0
rs77929917	0	1	0	0	0
rs77929937	0	0	0	0	1
rs77929991	0	0	0	1	0
rs77930047	0	0	0	1	0
rs77930109	0	0	0	1	0
rs77930122	0	0	0	1	0
rs77930139	0	0	0	1	0
rs77930365	0	1	0	0	0
rs77930393	0	1	0	0	0
rs77930551	0	0	0	1	0
rs77930743	0	0	1	0	0
rs77930781	1	0	0	0	0
rs77930944	0	0	0	1	0
rs77931348	0	0	0	1	0
rs77931696	0	0	0	1	0
rs77931721	0	0	0	1	0
rs77931772	0	0	0	1	0
rs77932109	0	0	0	1	0
rs77932236	0	0	0	1	0
rs77932343	0	0	0	1	0
rs77932433	0	0	0	1	0
rs77932516	0	0	0	1	0
rs77932627	0	0	0	1	0
rs77932744	0	1	0	0	0
rs77932768	0	0	0	1	0
rs77932789	0	0	0	0	1
rs77932911	0	0	1	0	0
rs77932947	0	0	0	1	0
rs77933193	1	0	0	0	0
rs77933498	0	0	0	1	0
rs77933527	0	1	0	0	0
rs77933534	0	0	1	0	0
rs77933551	0	0	0	1	0
rs77933649	0	0	0	1	0
rs77933650	1	0	0	0	0
rs77933669	0	0	0	1	0
rs77933734	0	0	0	1	0
rs77933736	0	0	1	0	0
rs77933839	0	0	0	1	0
rs77934214	0	0	0	1	0
rs77934315	0	0	0	1	0
rs77934354	0	0	0	1	0
rs77934404	0	0	1	0	0
rs77934655	0	0	0	1	0
rs77934667	0	0	0	0	1
rs77934679	0	0	0	1	0
rs77934842	1	0	0	0	0
rs77934938	0	0	0	1	0
rs77934992	0	0	0	1	0
rs77935077	0	0	0	1	0
rs77935200	1	0	0	0	0
rs77935306	0	0	0	1	0
rs77935316	1	0	0	0	0
rs77935327	0	0	1	0	0
rs77935335	0	0	0	1	0
rs77935393	0	0	0	1	0
rs77935410	0	1	0	0	0
rs77935599	0	0	0	1	0
rs77935632	0	0	0	1	0
rs77935666	0	0	0	0	1
rs77935767	0	0	0	1	0
rs77935901	0	0	0	1	0
rs77936050	0	0	0	1	0
rs77936141	0	0	0	1	0
rs77936161	0	0	0	0	1
rs77936233	0	0	1	0	0
rs77936510	0	0	0	1	0
rs77936580	0	0	0	1	0
rs77936678	0	0	1	0	0
rs77936831	0	0	0	1	0
rs77936840	0	0	0	1	0
rs77936914	0	0	0	1	0
rs77936935	0	0	0	1	0
rs77936981	0	0	1	0	0
rs77937091	0	0	0	1	0
rs77937131	0	0	0	1	0
rs77937181	0	0	0	1	0
rs77937296	0	0	0	1	0
rs77937398	0	0	0	0	1
rs77937476	0	0	1	0	0
rs77937581	1	0	0	0	0
rs77937591	0	0	1	0	0
rs77937880	0	0	0	1	0
rs77937884	0	1	0	0	0
rs77937978	0	0	0	1	0
rs77937989	0	0	0	1	0
rs77938085	0	0	0	1	0
rs77938112	0	0	0	1	0
rs77938217	0	0	1	0	0
rs77938251	0	0	0	1	0
rs77938262	0	0	0	1	0
rs77938574	0	0	1	0	0
rs77938604	0	0	1	0	0
rs77938646	0	1	0	0	0
rs77938710	1	0	0	0	0
rs77938867	1	0	0	0	0
rs77938873	0	0	1	0	0
rs77939198	0	0	0	1	0
rs77939280	0	0	1	0	0
rs77939345	0	0	0	1	0
rs77939522	0	0	0	1	0
rs77939534	0	1	0	0	0
rs77939734	0	0	0	1	0
rs77939806	0	0	0	1	0
rs77939909	1	0	0	0	0
rs77940109	0	1	0	0	0
rs77940133	0	0	0	1	0
rs77940339	0	0	0	1	0
rs77940455	0	0	0	1	0
rs77940871	0	0	0	1	0
rs77940902	0	0	1	0	0
rs77940910	0	0	1	0	0
rs77941044	0	1	0	0	0
rs77941119	0	0	0	1	0
rs77941144	0	1	0	0	0
rs77941198	0	0	1	0	0
rs77941252	0	0	0	1	0
rs77941437	0	1	0	0	0
rs77941544	0	0	1	0	0
rs77941566	0	1	0	0	0
rs77941635	0	0	0	1	0
rs77941682	0	0	0	1	0
rs77941855	0	0	0	1	0
rs77941874	0	0	0	0	1
rs77942115	0	1	0	0	0
rs77942338	0	0	0	1	0
rs77942424	0	1	0	0	0
rs77942438	0	0	0	1	0
rs77942620	0	0	0	1	0
rs77942635	0	0	1	0	0
rs77942652	0	0	1	0	0
rs77942704	0	0	1	0	0
rs77942811	0	0	0	1	0
rs77943121	0	0	0	1	0
rs77943189	0	0	0	1	0
rs77943369	0	0	0	1	0
rs77943393	0	0	1	0	0
rs77943499	0	0	0	1	0
rs77943515	0	0	0	1	0
rs77943630	0	0	0	1	0
rs77943740	0	0	0	1	0
rs77943832	0	0	1	0	0
rs77943868	0	0	0	0	1
rs77943923	0	0	0	1	0
rs77943998	0	0	0	1	0
rs77944039	0	0	0	1	0
rs77944096	0	0	0	1	0
rs77944100	0	0	0	1	0
rs77944138	0	1	0	0	0
rs77944201	0	0	0	1	0
rs77944321	0	0	0	1	0
rs77944369	0	0	0	1	0
rs77944457	0	0	0	1	0
rs77944580	0	0	0	1	0
rs77944610	0	0	0	1	0
rs77944620	0	0	1	0	0
rs77944780	0	0	0	1	0
rs77944841	0	0	1	0	0
rs77944899	0	0	0	1	0
rs77944927	0	0	1	0	0
rs77945059	0	0	0	1	0
rs77945086	0	0	0	1	0
rs77945155	0	0	0	1	0
rs77945231	0	1	0	0	0
rs77945287	0	0	1	0	0
rs77945468	1	0	0	0	0
rs77945544	0	0	0	1	0
rs77945590	0	0	1	0	0
rs77945633	0	0	0	1	0
rs77945642	1	0	0	0	0
rs77945767	0	1	0	0	0
rs77945788	0	1	0	0	0
rs77945826	0	0	0	1	0
rs77945897	0	0	0	0	1
rs77946058	0	1	0	0	0
rs77946199	0	0	0	1	0
rs77946222	0	0	1	0	0
rs77946231	0	0	1	0	0
rs77946251	0	1	0	0	0
rs77946439	0	1	0	0	0
rs77946779	0	0	0	1	0
rs77947172	0	0	1	0	0
rs77947202	0	0	0	1	0
rs77947224	0	0	0	1	0
rs77947243	0	0	0	1	0
rs77947358	0	0	0	1	0
rs77947474	0	0	0	1	0
rs77947521	0	0	0	1	0
rs77947631	0	0	0	1	0
rs77947810	0	0	0	1	0
rs77948018	0	0	0	1	0
rs77948057	0	0	1	0	0
rs77948100	0	0	1	0	0
rs77948182	0	0	0	1	0
rs77948321	0	0	0	1	0
rs77948535	0	0	0	1	0
rs77948593	0	0	1	0	0
rs77948901	0	0	0	1	0
rs77948918	0	0	0	1	0
rs77949093	0	0	0	1	0
rs77949114	0	0	0	1	0
rs77949335	0	0	0	1	0
rs77949360	0	0	0	1	0
rs77949373	0	1	0	0	0
rs77949428	0	0	0	1	0
rs77949473	0	1	0	0	0
rs77949678	0	1	0	0	0
rs77949844	0	0	1	0	0
rs77949879	0	0	0	1	0
rs77949941	0	0	0	1	0
rs77950021	0	0	0	1	0
rs77950368	0	0	1	0	0
rs77950386	0	1	0	0	0
rs77950389	0	0	0	1	0
rs77950484	0	0	0	1	0
rs77950610	0	1	0	0	0
rs77950809	0	0	0	1	0
rs77950955	0	0	0	1	0
rs77951319	0	0	0	1	0
rs77951491	0	0	0	1	0
rs77951661	0	0	1	0	0
rs77951676	0	0	0	1	0
rs77951677	0	0	0	1	0
rs77951704	0	0	0	1	0
rs77951898	0	1	0	0	0
rs77951968	0	0	0	1	0
rs77952040	1	0	0	0	0
rs77952076	0	0	0	1	0
rs77952082	0	0	0	1	0
rs77952158	1	0	0	0	0
rs77952266	0	0	1	0	0
rs77952325	0	0	0	1	0
rs77952578	0	0	0	1	0
rs77952592	0	0	0	1	0
rs77952666	0	0	0	1	0
rs77952732	0	0	0	1	0
rs77952757	0	0	0	1	0
rs77952802	0	0	0	1	0
rs77952818	0	0	0	1	0
rs77952827	0	0	0	1	0
rs77952968	1	0	0	0	0
rs77952975	0	0	0	0	1
rs77953007	0	0	0	1	0
rs77953141	0	0	1	0	0
rs77953182	0	0	0	1	0
rs77953367	0	0	0	1	0
rs77953393	1	0	0	0	0
rs77953541	0	0	0	1	0
rs77953657	0	0	0	1	0
rs77953688	0	0	0	1	0
rs77953709	0	0	0	1	0
rs77953737	0	0	0	1	0
rs77953898	0	0	0	0	1
rs77953956	0	0	0	1	0
rs77954069	0	0	0	1	0
rs77954090	0	0	1	0	0
rs77954171	1	0	0	0	0
rs77954199	0	0	1	0	0
rs77954206	0	0	1	0	0
rs77954234	0	1	0	0	0
rs77954578	0	0	0	1	0
rs77954587	1	0	0	0	0
rs77954590	0	0	0	1	0
rs77954674	0	0	0	1	0
rs77954905	1	0	0	0	0
rs77955092	0	0	0	1	0
rs77955248	0	0	0	1	0
rs77955256	0	0	1	0	0
rs77955346	0	0	1	0	0
rs77955473	0	0	0	1	0
rs77955596	0	0	0	1	0
rs77955609	1	0	0	0	0
rs77955683	0	0	0	1	0
rs77955776	0	0	0	1	0
rs77955826	0	0	0	1	0
rs77955986	0	0	0	1	0
rs77956054	0	0	0	1	0
rs77956117	0	0	0	1	0
rs77956156	0	0	0	1	0
rs77956354	1	0	0	0	0
rs77956414	0	0	0	1	0
rs77956439	0	0	0	1	0
rs77956460	0	0	1	0	0
rs77956595	0	0	1	0	0
rs77956950	0	0	0	1	0
rs77956969	0	1	0	0	0
rs77956982	0	0	0	1	0
rs77957146	1	0	0	0	0
rs77957193	0	0	1	0	0
rs77957277	0	0	0	1	0
rs77957347	0	0	0	1	0
rs77957352	0	0	0	1	0
rs77957413	0	0	0	1	0
rs77957442	0	1	0	0	0
rs77957505	0	0	0	1	0
rs77957606	0	0	1	0	0
rs77957608	0	0	0	0	1
rs77957655	0	1	0	0	0
rs77957853	0	0	0	1	0
rs77957934	0	0	1	0	0
rs77957939	0	0	0	1	0
rs77958049	0	1	0	0	0
rs77958139	0	0	0	1	0
rs77958354	0	0	1	0	0
rs77958363	0	0	0	1	0
rs77958373	0	0	0	0	1
rs77958493	0	0	0	1	0
rs77958650	0	0	0	1	0
rs77958754	0	0	0	1	0
rs77958815	0	0	0	1	0
rs77959151	1	0	0	0	0
rs77959217	0	0	0	1	0
rs77959218	0	0	0	1	0
rs77959351	0	0	0	1	0
rs77959489	0	0	1	0	0
rs77959549	0	0	1	0	0
rs77959550	0	1	0	0	0
rs77959648	0	0	0	1	0
rs77959725	0	0	1	0	0
rs77959837	0	0	0	1	0
rs77959849	0	0	1	0	0
rs77959969	0	0	0	1	0
rs77960273	0	0	0	1	0
rs77960300	0	0	0	1	0
rs77960318	0	0	1	0	0
rs77960430	0	0	0	1	0
rs77960467	0	0	0	1	0
rs77960640	0	0	0	1	0
rs77960910	0	1	0	0	0
rs77961213	1	0	0	0	0
rs77961304	0	1	0	0	0
rs77961510	0	0	1	0	0
rs77961606	0	0	0	1	0
rs77961755	0	0	0	1	0
rs77962201	0	0	0	1	0
rs77962274	0	0	0	1	0
rs77962276	0	0	0	1	0
rs77962384	0	0	0	1	0
rs77962412	0	0	1	0	0
rs77962457	0	0	0	1	0
rs77962633	0	0	0	1	0
rs77962793	0	0	0	1	0
rs77962804	0	0	0	1	0
rs77963048	0	0	0	1	0
rs77963099	0	0	0	1	0
rs77963253	0	0	0	1	0
rs77963410	0	0	0	0	1
rs77963432	1	0	0	0	0
rs77963459	0	0	0	1	0
rs77963526	0	0	1	0	0
rs77963583	0	0	0	1	0
rs77963593	0	0	1	0	0
rs77963612	0	1	0	0	0
rs77963748	0	0	0	1	0
rs77963787	0	0	0	0	1
rs77963794	0	0	0	1	0
rs77963829	0	0	0	1	0
rs77963899	1	0	0	0	0
rs77963950	0	0	1	0	0
rs77964001	0	0	0	1	0
rs77964181	0	0	0	0	1
rs77964206	0	0	0	1	0
rs77964317	0	0	0	0	1
rs77964318	0	0	1	0	0
rs77964365	0	1	0	0	0
rs77964606	1	0	0	0	0
rs77964609	0	0	0	1	0
rs77964675	0	1	0	0	0
rs77964743	0	0	0	1	0
rs77964797	0	0	0	1	0
rs77965046	0	0	0	1	0
rs77965108	0	0	0	1	0
rs77965117	0	0	0	1	0
rs77965151	0	0	0	1	0
rs77965231	0	0	0	0	1
rs77965244	1	0	0	0	0
rs77965278	0	0	0	1	0
rs77965341	0	0	0	1	0
rs77965342	0	1	0	0	0
rs77965371	0	0	0	1	0
rs77965410	0	0	1	0	0
rs77965463	0	0	0	1	0
rs77965538	0	0	0	1	0
rs77965552	0	0	0	1	0
rs77965674	0	0	0	1	0
rs77965919	0	0	0	1	0
rs77965951	0	0	1	0	0
rs77966033	0	0	1	0	0
rs77966289	0	0	0	1	0
rs77966305	0	0	0	1	0
rs77966353	0	0	1	0	0
rs77966507	0	0	1	0	0
rs77966628	0	0	0	1	0
rs77966698	0	0	1	0	0
rs77966732	1	0	0	0	0
rs77966837	1	0	0	0	0
rs77966982	1	0	0	0	0
rs77966997	0	0	0	1	0
rs77967371	0	0	1	0	0
rs77967660	0	0	0	1	0
rs77967688	0	0	0	1	0
rs77967768	0	0	0	1	0
rs77967885	0	0	0	1	0
rs77967961	0	0	0	1	0
rs77967989	1	0	0	0	0
rs77968003	0	0	1	0	0
rs77968038	1	0	0	0	0
rs77968069	0	0	0	1	0
rs77968275	0	1	0	0	0
rs77968306	0	0	0	1	0
rs77968405	0	0	1	0	0
rs77968483	1	0	0	0	0
rs77968561	0	0	0	1	0
rs77968600	0	0	0	1	0
rs77968635	1	0	0	0	0
rs77968806	1	0	0	0	0
rs77968976	1	0	0	0	0
rs77969107	0	0	0	1	0
rs77969407	0	0	0	1	0
rs77969436	0	0	0	1	0
rs77969592	0	0	0	1	0
rs77969593	0	0	1	0	0
rs77969678	0	0	0	1	0
rs77969725	0	0	0	1	0
rs77969781	0	0	0	1	0
rs77969797	0	0	0	1	0
rs77969964	0	0	0	1	0
rs77970044	0	0	0	0	1
rs77970309	0	0	0	1	0
rs77970372	0	0	0	1	0
rs77970390	0	0	0	1	0
rs77970451	0	0	0	1	0
rs77970482	0	1	0	0	0
rs77970624	0	0	0	1	0
rs77970657	0	0	0	1	0
rs77970865	0	0	0	1	0
rs77971234	0	0	0	1	0
rs77971526	0	0	0	1	0
rs77971527	0	1	0	0	0
rs77971636	0	0	0	1	0
rs77971658	0	0	1	0	0
rs77971813	0	0	0	1	0
rs77972007	0	0	1	0	0
rs77972056	0	0	0	1	0
rs77972171	0	0	0	1	0
rs77972202	0	0	0	1	0
rs77972224	0	0	0	1	0
rs77972705	0	0	0	1	0
rs77972730	0	0	1	0	0
rs77972791	0	0	0	1	0
rs77972806	0	0	0	0	1
rs77972827	1	0	0	0	0
rs77972831	0	0	1	0	0
rs77972882	0	0	0	1	0
rs77972985	1	0	0	0	0
rs77973106	0	0	0	1	0
rs77973277	0	1	0	0	0
rs77973319	0	0	0	1	0
rs77973381	0	0	0	1	0
rs77973383	0	0	1	0	0
rs77973936	0	0	1	0	0
rs77974391	1	0	0	0	0
rs77974474	0	0	0	1	0
rs77974561	0	0	0	1	0
rs77974924	1	0	0	0	0
rs77975251	0	0	1	0	0
rs77975270	0	0	0	1	0
rs77975413	0	0	0	1	0
rs77975427	0	0	0	0	1
rs77975455	0	0	0	1	0
rs77975632	0	0	0	1	0
rs77975842	0	0	0	1	0
rs77975950	0	0	0	1	0
rs77975982	1	0	0	0	0
rs77976080	0	1	0	0	0
rs77976139	0	0	0	1	0
rs77976288	0	1	0	0	0
rs77976318	0	0	0	1	0
rs77976346	0	1	0	0	0
rs77976407	0	0	0	1	0
rs77976411	0	1	0	0	0
rs77976419	0	1	0	0	0
rs77976553	0	0	0	1	0
rs77976814	0	0	0	1	0
rs77976879	0	0	0	1	0
rs77976941	0	0	0	1	0
rs77977175	0	0	0	1	0
rs77977189	0	0	0	1	0
rs77977411	0	0	0	1	0
rs77977490	0	1	0	0	0
rs77977661	0	1	0	0	0
rs77977678	0	0	0	1	0
rs77977692	0	0	0	1	0
rs77977701	0	1	0	0	0
rs77977855	0	0	1	0	0
rs77977860	0	1	0	0	0
rs77977874	0	0	0	1	0
rs77977881	0	0	0	1	0
rs77977902	0	0	0	1	0
rs77978018	0	0	0	0	1
rs77978034	0	0	0	1	0
rs77978145	0	0	1	0	0
rs77978250	0	0	0	1	0
rs77978253	0	0	0	1	0
rs77978422	0	0	0	1	0
rs77978539	0	1	0	0	0
rs77978561	0	0	0	1	0
rs77978744	0	0	1	0	0
rs77979340	0	0	0	1	0
rs77979344	0	0	0	1	0
rs77979387	0	0	0	1	0
rs77979400	0	0	0	1	0
rs77979528	0	0	0	1	0
rs77979748	0	0	0	1	0
rs77979806	0	0	0	1	0
rs77979910	0	0	0	1	0
rs77979921	0	0	0	1	0
rs77980160	0	0	1	0	0
rs77980175	0	0	0	1	0
rs77980215	0	0	0	1	0
rs77980290	0	0	1	0	0
rs77980395	0	0	0	1	0
rs77980528	0	0	0	1	0
rs77980652	0	0	0	0	1
rs77980704	0	0	0	1	0
rs77980753	1	0	0	0	0
rs77980811	0	0	0	1	0
rs77980927	0	0	0	1	0
rs77981063	0	0	0	1	0
rs77981185	0	0	0	1	0
rs77981231	0	0	0	1	0
rs77981277	0	0	0	1	0
rs77981349	0	0	0	1	0
rs77981602	0	0	0	1	0
rs77981818	0	0	0	1	0
rs77981827	1	0	0	0	0
rs77981879	0	0	0	1	0
rs77982068	0	0	0	1	0
rs77982168	0	0	0	1	0
rs77982223	0	0	0	1	0
rs77982247	0	0	1	0	0
rs77982317	0	1	0	0	0
rs77982380	0	0	0	1	0
rs77982420	0	0	0	1	0
rs77982552	0	0	0	1	0
rs77982563	0	0	0	0	1
rs77982658	0	0	0	1	0
rs77982677	0	0	0	1	0
rs77982749	0	1	0	0	0
rs77983052	0	0	0	1	0
rs77983317	0	0	0	1	0
rs77983326	0	0	0	0	1
rs77983335	0	1	0	0	0
rs77983379	0	1	0	0	0
rs77983408	0	0	0	1	0
rs77983620	0	0	0	1	0
rs77983764	0	0	1	0	0
rs77983941	0	0	0	1	0
rs77984057	0	0	0	1	0
rs77984138	0	0	0	1	0
rs77984244	0	0	1	0	0
rs77984465	0	0	1	0	0
rs77984619	0	0	0	1	0
rs77984854	0	0	0	1	0
rs77984864	0	1	0	0	0
rs77985109	0	0	0	1	0
rs77985133	0	0	0	1	0
rs77985160	0	0	0	1	0
rs77985171	0	0	0	1	0
rs77985186	0	0	0	1	0
rs77985226	0	0	0	1	0
rs77985438	0	0	1	0	0
rs77985485	0	0	0	1	0
rs77985532	1	0	0	0	0
rs77985676	0	0	0	1	0
rs77985723	0	0	1	0	0
rs77985887	0	0	0	1	0
rs77985940	0	1	0	0	0
rs77985959	0	0	0	0	1
rs77986179	0	1	0	0	0
rs77986245	0	0	0	0	1
rs77986473	1	0	0	0	0
rs77986532	0	0	1	0	0
rs77986596	0	0	0	1	0
rs77986608	0	0	0	1	0
rs77986730	0	1	0	0	0
rs77986807	0	0	1	0	0
rs77986889	0	0	0	1	0
rs77986944	0	0	0	1	0
rs77987042	0	0	0	1	0
rs77987156	0	0	0	1	0
rs77987193	1	0	0	0	0
rs77987227	0	0	0	1	0
rs77987268	0	0	0	1	0
rs77987396	0	0	0	1	0
rs77987554	0	0	0	1	0
rs77987560	0	0	0	1	0
rs77987605	0	0	0	1	0
rs77987645	1	0	0	0	0
rs77987737	0	0	0	1	0
rs77987788	0	0	0	1	0
rs77988003	0	0	1	0	0
rs77988055	0	0	0	1	0
rs77988085	0	0	0	1	0
rs77988284	0	0	0	1	0
rs77988295	0	0	0	0	1
rs77988302	0	0	0	1	0
rs77988430	0	1	0	0	0
rs77988445	0	0	0	1	0
rs77988481	0	0	1	0	0
rs77988553	0	0	1	0	0
rs77988558	0	0	0	1	0
rs77988714	0	0	0	1	0
rs77988797	0	0	1	0	0
rs77988798	0	0	0	1	0
rs77988939	1	0	0	0	0
rs77988969	0	0	0	1	0
rs77989015	1	0	0	0	0
rs77989100	0	0	0	1	0
rs77989103	0	0	1	0	0
rs77989121	0	1	0	0	0
rs77989206	0	1	0	0	0
rs77989302	0	0	0	1	0
rs77989486	0	0	0	1	0
rs77989672	0	0	0	1	0
rs77989728	0	0	0	1	0
rs77989746	0	1	0	0	0
rs77989822	0	0	0	1	0
rs77990006	0	0	0	1	0
rs77990075	0	1	0	0	0
rs77990256	0	0	0	1	0
rs77990308	0	0	0	1	0
rs77990365	0	0	0	1	0
rs77990368	0	0	0	1	0
rs77990449	0	0	0	1	0
rs77990561	0	0	0	1	0
rs77990654	0	1	0	0	0
rs77990716	0	1	0	0	0
rs77990846	1	0	0	0	0
rs77990925	1	0	0	0	0
rs77990973	0	1	0	0	0
rs77990978	0	0	0	0	1
rs77991276	0	1	0	0	0
rs77991353	0	0	0	1	0
rs77991385	0	0	1	0	0
rs77991472	0	0	0	1	0
rs77991772	0	0	0	1	0
rs77991864	0	0	0	1	0
rs77992000	0	0	1	0	0
rs77992087	0	0	0	1	0
rs77992220	0	0	0	1	0
rs77992243	0	0	0	1	0
rs77992323	0	0	0	1	0
rs77992454	0	0	0	1	0
rs77992545	0	0	0	1	0
rs77992575	0	0	0	0	1
rs77992676	0	0	0	1	0
rs77992751	0	0	0	1	0
rs77992796	0	0	0	1	0
rs77993214	0	0	1	0	0
rs77993364	0	0	0	1	0
rs77993600	0	0	0	1	0
rs77993868	1	0	0	0	0
rs77993897	1	0	0	0	0
rs77994049	0	0	1	0	0
rs77994152	0	0	0	1	0
rs77994215	0	0	0	1	0
rs77994291	0	0	0	1	0
rs77994327	0	0	0	1	0
rs77994383	0	0	0	1	0
rs77994406	0	1	0	0	0
rs77994441	0	0	1	0	0
rs77994483	0	0	0	1	0
rs77994677	0	0	0	1	0
rs77994766	0	1	0	0	0
rs77994836	0	0	0	1	0
rs77994959	0	0	0	1	0
rs77995226	0	0	0	1	0
rs77995368	0	0	0	1	0
rs77995410	0	0	0	1	0
rs77995577	0	0	0	1	0
rs77995623	0	0	0	1	0
rs77995759	0	0	0	1	0
rs77995796	0	0	0	1	0
rs77995821	0	0	0	1	0
rs77995904	0	0	0	1	0
rs77995988	0	0	0	1	0
rs77996014	0	0	0	1	0
rs77996065	0	0	1	0	0
rs77996141	0	0	1	0	0
rs77996146	0	0	1	0	0
rs77996485	0	0	0	1	0
rs77996531	0	0	0	1	0
rs77996546	0	1	0	0	0
rs77996591	0	0	0	1	0
rs77996605	0	0	0	1	0
rs77996609	0	0	0	1	0
rs77996611	0	0	0	1	0
rs77996631	1	0	0	0	0
rs77996720	1	0	0	0	0
rs77997069	0	0	1	0	0
rs77997144	0	0	1	0	0
rs77997202	0	0	0	1	0
rs77997203	0	0	0	1	0
rs77997316	0	0	0	1	0
rs77997455	0	0	0	1	0
rs77997475	0	0	0	1	0
rs77997517	0	0	0	1	0
rs77997550	0	0	0	1	0
rs77997620	0	0	0	1	0
rs77997891	0	0	0	1	0
rs77998125	0	0	0	1	0
rs77998162	0	1	0	0	0
rs77998253	0	0	0	1	0
rs77998262	0	0	0	1	0
rs77998420	0	1	0	0	0
rs77998600	0	0	0	1	0
rs77998740	0	0	0	1	0
rs77998883	0	0	0	1	0
rs77998906	0	0	1	0	0
rs77998939	0	0	1	0	0
rs77999006	0	0	0	1	0
rs77999136	0	0	0	1	0
rs77999299	0	0	0	1	0
rs77999308	0	0	1	0	0
rs77999414	0	0	0	1	0
rs77999542	0	0	0	1	0
rs77999810	0	1	0	0	0
rs77999910	0	0	0	1	0
rs77999974	0	0	1	0	0
rs78000118	0	0	1	0	0
rs78000495	1	0	0	0	0
rs78000544	1	0	0	0	0
rs78000590	0	0	0	1	0
rs78000637	0	0	1	0	0
rs78000677	0	0	0	1	0
rs78000724	0	0	0	1	0
rs78000890	1	0	0	0	0
rs78000917	1	0	0	0	0
rs78001114	0	0	0	1	0
rs78001382	1	0	0	0	0
rs78001412	0	0	0	1	0
rs78002013	0	0	0	1	0
rs78002040	0	0	0	1	0
rs78002062	0	0	0	1	0
rs78002086	0	0	1	0	0
rs78002115	0	0	0	1	0
rs78002391	0	1	0	0	0
rs78002406	0	1	0	0	0
rs78002594	0	0	0	1	0
rs78002639	0	0	0	1	0
rs78002654	0	0	0	1	0
rs78002775	0	0	0	1	0
rs78002787	0	0	0	1	0
rs78002826	1	0	0	0	0
rs78002886	0	1	0	0	0
rs78002922	0	0	0	1	0
rs78002980	0	0	0	1	0
rs78003027	0	0	0	1	0
rs78003051	0	0	0	1	0
rs78003147	0	0	1	0	0
rs78003182	0	0	0	1	0
rs78003200	0	0	1	0	0
rs78003353	1	0	0	0	0
rs78003392	0	1	0	0	0
rs78003444	0	0	0	1	0
rs78003500	0	1	0	0	0
rs78003517	0	0	0	1	0
rs78003542	0	0	0	1	0
rs78003568	0	0	0	1	0
rs78003739	0	0	0	1	0
rs78003755	0	0	0	1	0
rs78003761	0	0	0	1	0
rs78003783	0	0	0	1	0
rs78003854	1	0	0	0	0
rs78003869	0	0	1	0	0
rs78004262	0	0	0	1	0
rs78004373	0	0	0	1	0
rs78004671	0	0	0	1	0
rs78004857	0	0	0	1	0
rs78004914	0	0	0	1	0
rs78005068	0	0	0	1	0
rs78005127	0	0	1	0	0
rs78005200	1	0	0	0	0
rs78005241	0	0	0	1	0
rs78005314	0	0	0	1	0
rs78005362	0	0	0	1	0
rs78005425	0	0	1	0	0
rs78005490	0	0	0	1	0
rs78005836	0	0	0	1	0
rs78006015	0	0	0	1	0
rs78006047	0	0	0	1	0
rs78006082	0	0	0	1	0
rs78006198	0	0	0	1	0
rs78006337	0	0	0	1	0
rs78006445	0	1	0	0	0
rs78006611	0	0	0	1	0
rs78006638	0	0	0	1	0
rs78006713	0	0	0	1	0
rs78007242	0	0	0	1	0
rs78007249	0	0	0	1	0
rs78007259	0	0	0	1	0
rs78007348	0	0	0	1	0
rs78007433	0	0	0	1	0
rs78007456	0	0	0	0	1
rs78007482	1	0	0	0	0
rs78007488	0	0	0	1	0
rs78007511	0	0	0	1	0
rs78007841	0	0	0	1	0
rs78007898	0	1	0	0	0
rs78007901	0	0	0	1	0
rs78008009	0	0	0	1	0
rs78008163	0	0	0	1	0
rs78008235	0	0	0	1	0
rs78008276	0	0	0	1	0
rs78008466	0	0	0	1	0
rs78008536	0	0	0	1	0
rs78008541	0	0	0	1	0
rs78008542	1	0	0	0	0
rs78008775	0	0	0	1	0
rs78008846	0	0	0	1	0
rs78008875	0	0	1	0	0
rs78008906	0	0	0	1	0
rs78008981	0	0	1	0	0
rs78009104	0	0	1	0	0
rs78009330	0	0	0	1	0
rs78009451	0	0	1	0	0
rs78009560	0	0	0	1	0
rs78009655	0	0	0	1	0
rs78009683	0	0	0	1	0
rs78009755	0	0	0	1	0
rs78009781	0	0	0	1	0
rs78009943	0	0	0	1	0
rs78010023	0	0	1	0	0
rs78010053	0	0	0	1	0
rs78010145	1	0	0	0	0
rs78010158	0	0	1	0	0
rs78010159	0	0	1	0	0
rs78010207	0	0	0	1	0
rs78010347	0	0	1	0	0
rs78010437	0	0	0	1	0
rs78010522	0	0	1	0	0
rs78010544	0	0	0	0	1
rs78010553	0	1	0	0	0
rs78010741	0	0	0	1	0
rs78010768	0	1	0	0	0
rs78010867	0	0	0	1	0
rs78011023	0	0	0	1	0
rs78011037	1	0	0	0	0
rs78011063	0	0	0	1	0
rs78011165	0	0	0	1	0
rs78011195	0	0	0	1	0
rs78011266	0	0	0	1	0
rs78011286	0	1	0	0	0
rs78011311	0	0	1	0	0
rs78011346	0	1	0	0	0
rs78011393	0	0	0	1	0
rs78011497	0	0	0	1	0
rs78011501	0	0	0	1	0
rs78011580	0	0	1	0	0
rs78011712	0	0	0	1	0
rs78011767	0	0	0	1	0
rs78011773	0	1	0	0	0
rs78011814	0	0	1	0	0
rs78011846	0	0	0	1	0
rs78011940	0	0	1	0	0
rs78011947	0	0	0	1	0
rs78011999	0	0	0	1	0
rs78012014	0	0	1	0	0
rs78012056	0	0	0	1	0
rs78012101	0	0	0	1	0
rs78012277	0	0	0	0	1
rs78012420	0	0	1	0	0
rs78012460	0	0	0	1	0
rs78012517	0	0	0	1	0
rs78012586	0	0	0	1	0
rs78012636	0	0	0	1	0
rs78012637	0	0	0	1	0
rs78012699	0	0	0	1	0
rs78012841	1	0	0	0	0
rs78012861	0	1	0	0	0
rs78012880	0	1	0	0	0
rs78013143	0	0	0	1	0
rs78013152	0	0	1	0	0
rs78013572	0	0	0	1	0
rs78013629	0	0	0	1	0
rs78013675	1	0	0	0	0
rs78013981	0	0	0	1	0
rs78014006	0	0	0	1	0
rs78014056	0	0	0	1	0
rs78014066	0	0	0	1	0
rs78014137	0	1	0	0	0
rs78014147	0	0	0	1	0
rs78014166	0	1	0	0	0
rs78014260	0	0	0	1	0
rs78014326	0	0	0	1	0
rs78014401	0	0	0	1	0
rs78014609	0	0	0	1	0
rs78014650	0	0	0	1	0
rs78014651	0	0	0	1	0
rs78014763	0	1	0	0	0
rs78015042	0	0	0	1	0
rs78015060	0	0	0	1	0
rs78015088	0	1	0	0	0
rs78015146	0	0	0	1	0
rs78015255	0	0	0	1	0
rs78015287	0	0	0	1	0
rs78015364	0	0	1	0	0
rs78015388	0	0	0	1	0
rs78015389	0	0	0	1	0
rs78015477	0	0	0	1	0
rs78015633	0	0	0	1	0
rs78015983	0	0	0	1	0
rs78016060	0	0	1	0	0
rs78016092	0	0	0	1	0
rs78016195	0	0	0	1	0
rs78016235	0	0	0	1	0
rs78016286	0	1	0	0	0
rs78016478	0	0	0	1	0
rs78016521	0	0	1	0	0
rs78016852	0	0	0	1	0
rs78016886	0	0	0	1	0
rs78017001	0	0	0	1	0
rs78017060	0	0	0	1	0
rs78017112	0	0	0	1	0
rs78017142	1	0	0	0	0
rs78017166	0	0	0	0	1
rs78017196	0	0	0	1	0
rs78017355	0	0	0	1	0
rs78017364	0	0	1	0	0
rs78017382	0	1	0	0	0
rs78017417	0	0	1	0	0
rs78017536	0	0	0	1	0
rs78017579	0	0	0	1	0
rs78017616	0	0	0	1	0
rs78017619	0	0	0	1	0
rs78017810	0	0	0	1	0
rs78017826	0	0	0	1	0
rs78017963	0	0	0	1	0
rs78018057	1	0	0	0	0
rs78018298	0	0	0	1	0
rs78018344	0	0	0	1	0
rs78018648	0	0	0	1	0
rs78018657	0	0	0	0	1
rs78018671	0	0	0	1	0
rs78018805	0	0	0	1	0
rs78018832	0	0	0	1	0
rs78018949	0	0	0	1	0
rs78019011	0	0	0	1	0
rs78019057	0	0	0	1	0
rs78019083	0	0	0	1	0
rs78019119	0	0	0	1	0
rs78019197	0	0	0	1	0
rs78019225	0	0	0	1	0
rs78019278	0	0	0	1	0
rs78019289	0	0	0	1	0
rs78019328	0	0	1	0	0
rs78019392	0	1	0	0	0
rs78019515	0	0	0	1	0
rs78019881	0	0	0	1	0
rs78020046	0	0	0	1	0
rs78020156	0	0	0	1	0
rs78020351	0	0	0	1	0
rs78020392	0	0	1	0	0
rs78020648	0	0	0	1	0
rs78020774	0	0	0	1	0
rs78020802	0	0	0	1	0
rs78020898	0	0	1	0	0
rs78021267	0	0	0	1	0
rs78021361	0	0	0	1	0
rs78021375	1	0	0	0	0
rs78021444	0	0	0	1	0
rs78021494	0	0	0	1	0
rs78021608	0	1	0	0	0
rs78021674	0	1	0	0	0
rs78021705	0	0	0	1	0
rs78022272	0	0	0	1	0
rs78022299	0	1	0	0	0
rs78022441	0	0	0	0	1
rs78022469	0	0	1	0	0
rs78022503	1	0	0	0	0
rs78022546	0	0	0	1	0
rs78022723	0	0	0	1	0
rs78023068	1	0	0	0	0
rs78023106	0	0	0	1	0
rs78023317	0	0	1	0	0
rs78023664	1	0	0	0	0
rs78023969	0	0	0	1	0
rs78024166	0	0	1	0	0
rs78024409	0	0	0	1	0
rs78024436	0	1	0	0	0
rs78024454	0	0	0	1	0
rs78024626	0	0	0	1	0
rs78024697	0	0	0	1	0
rs78024728	0	0	0	1	0
rs78024921	0	1	0	0	0
rs78025025	0	0	0	1	0
rs78025165	0	0	0	1	0
rs78025356	0	0	1	0	0
rs78025412	0	1	0	0	0
rs78025470	0	0	1	0	0
rs78025572	0	0	0	1	0
rs78025620	0	0	0	1	0
rs78025893	0	0	0	1	0
rs78026016	0	0	0	1	0
rs78026059	0	1	0	0	0
rs78026173	0	0	0	1	0
rs78026206	0	0	0	1	0
rs78026223	0	0	0	1	0
rs78026276	0	0	0	1	0
rs78026390	0	0	1	0	0
rs78026396	0	0	0	1	0
rs78026410	0	0	0	1	0
rs78026881	0	0	0	0	1
rs78026884	0	0	1	0	0
rs78026988	0	0	0	1	0
rs78027076	1	0	0	0	0
rs78027122	0	0	0	1	0
rs78027133	0	0	1	0	0
rs78027255	0	0	0	1	0
rs78027335	0	0	0	1	0
rs78027340	0	1	0	0	0
rs78027400	0	0	1	0	0
rs78027476	0	0	0	1	0
rs78027567	0	0	0	1	0
rs78027569	0	1	0	0	0
rs78027630	0	0	0	1	0
rs78027641	0	0	0	1	0
rs78027663	0	0	1	0	0
rs78027772	0	0	0	1	0
rs78028081	0	0	0	1	0
rs78028139	0	0	0	1	0
rs78028241	0	0	0	1	0
rs78028319	0	0	0	1	0
rs78028320	0	0	0	1	0
rs78028391	0	0	0	1	0
rs78028501	0	0	0	1	0
rs78028549	0	0	1	0	0
rs78028582	0	0	0	1	0
rs78028660	0	0	0	1	0
rs78028685	0	0	0	1	0
rs78028693	0	0	0	1	0
rs78028703	0	0	0	1	0
rs78028714	0	0	0	1	0
rs78028775	0	0	0	1	0
rs78028801	0	0	1	0	0
rs78028836	0	1	0	0	0
rs78029046	0	1	0	0	0
rs78029059	0	0	1	0	0
rs78029196	0	1	0	0	0
rs78029457	0	0	0	1	0
rs78029458	0	1	0	0	0
rs78029508	0	0	1	0	0
rs78029524	1	0	0	0	0
rs78029584	0	1	0	0	0
rs78029681	0	0	0	1	0
rs78029729	0	0	0	0	1
rs78029765	0	0	0	1	0
rs78029898	0	0	0	1	0
rs78030032	0	0	0	1	0
rs78030332	0	0	0	1	0
rs78030377	0	0	0	1	0
rs78030404	0	0	0	1	0
rs78030416	0	0	0	1	0
rs78030420	0	0	0	1	0
rs78030489	1	0	0	0	0
rs78030492	0	0	0	1	0
rs78030636	0	0	0	1	0
rs78030709	0	0	0	1	0
rs78030731	0	1	0	0	0
rs78030880	0	0	0	1	0
rs78031152	0	0	0	1	0
rs78031211	0	0	0	1	0
rs78031213	0	0	0	1	0
rs78031234	0	1	0	0	0
rs78031257	1	0	0	0	0
rs78031343	0	0	0	1	0
rs78031421	0	0	0	1	0
rs78031481	0	0	0	1	0
rs78031527	0	0	1	0	0
rs78031601	0	0	0	1	0
rs78031749	0	0	0	1	0
rs78031750	0	0	0	1	0
rs78031851	0	0	0	1	0
rs78031898	0	0	0	1	0
rs78031989	0	0	0	1	0
rs78032107	0	1	0	0	0
rs78032184	0	0	0	1	0
rs78032186	0	1	0	0	0
rs78032265	0	0	0	1	0
rs78032276	0	0	0	1	0
rs78032334	0	1	0	0	0
rs78032423	0	0	0	1	0
rs78032426	0	1	0	0	0
rs78032502	0	0	0	1	0
rs78032525	0	0	0	1	0
rs78032802	0	0	0	1	0
rs78032824	0	1	0	0	0
rs78032956	0	0	0	1	0
rs78032975	0	0	0	1	0
rs78033081	0	0	0	1	0
rs78033088	0	0	1	0	0
rs78033162	0	0	0	0	1
rs78033175	0	0	0	1	0
rs78033403	0	0	0	1	0
rs78033417	0	0	0	1	0
rs78033525	0	0	0	1	0
rs78033535	1	0	0	0	0
rs78033733	0	1	0	0	0
rs78033747	0	1	0	0	0
rs78033861	0	1	0	0	0
rs78033884	0	0	1	0	0
rs78034065	0	0	0	1	0
rs78034335	0	0	0	1	0
rs78034406	0	0	0	1	0
rs78034415	0	0	1	0	0
rs78034425	0	0	0	1	0
rs78034546	0	0	0	1	0
rs78034568	0	0	0	0	1
rs78034579	0	0	0	1	0
rs78034662	0	0	0	1	0
rs78034763	0	0	0	1	0
rs78034776	0	0	0	1	0
rs78034928	0	0	0	1	0
rs78034971	0	0	0	0	1
rs78035000	0	0	0	1	0
rs78035143	0	0	0	1	0
rs78035242	0	0	0	1	0
rs78035432	0	0	0	1	0
rs78035514	0	0	1	0	0
rs78035593	0	0	0	1	0
rs78035654	1	0	0	0	0
rs78035661	0	1	0	0	0
rs78035915	0	0	0	1	0
rs78035922	0	0	0	1	0
rs78036160	0	0	0	1	0
rs78036176	0	0	1	0	0
rs78036201	0	0	0	1	0
rs78036370	0	0	0	1	0
rs78036448	1	0	0	0	0
rs78036757	0	0	0	1	0
rs78036883	0	0	0	1	0
rs78037064	0	0	0	1	0
rs78037080	0	0	1	0	0
rs78037141	0	0	1	0	0
rs78037150	0	0	0	1	0
rs78037307	0	0	0	1	0
rs78037355	0	0	0	1	0
rs78037494	0	0	0	1	0
rs78037536	1	0	0	0	0
rs78037655	0	0	0	1	0
rs78037688	0	1	0	0	0
rs78037828	0	0	0	1	0
rs78037833	0	1	0	0	0
rs78038047	0	0	0	1	0
rs78038053	0	0	0	1	0
rs78038088	0	0	1	0	0
rs78038256	0	0	0	1	0
rs78038368	0	0	0	0	1
rs78038432	1	0	0	0	0
rs78038533	0	0	1	0	0
rs78038621	0	0	0	1	0
rs78038631	1	0	0	0	0
rs78038645	0	0	0	1	0
rs78038731	0	0	1	0	0
rs78038905	0	0	1	0	0
rs78038983	1	0	0	0	0
rs78039036	0	0	0	1	0
rs78039287	0	0	0	1	0
rs78039393	0	0	0	1	0
rs78039434	0	0	0	1	0
rs78039447	1	0	0	0	0
rs78039453	0	0	0	1	0
rs78039626	0	0	0	1	0
rs78039676	0	0	1	0	0
rs78039844	0	0	0	1	0
rs78040051	0	1	0	0	0
rs78040065	0	1	0	0	0
rs78040271	0	0	0	1	0
rs78040300	0	0	0	0	1
rs78040399	0	0	1	0	0
rs78040654	0	0	0	0	1
rs78040670	0	0	1	0	0
rs78040680	0	0	0	0	1
rs78040699	0	0	0	1	0
rs78040821	0	1	0	0	0
rs78040884	0	0	1	0	0
rs78040909	0	0	0	1	0
rs78040959	0	0	0	1	0
rs78041227	0	1	0	0	0
rs78041331	0	0	0	0	1
rs78041358	0	0	0	1	0
rs78041416	0	0	0	1	0
rs78041417	0	0	0	1	0
rs78041432	0	0	0	1	0
rs78041447	0	1	0	0	0
rs78041543	0	0	0	1	0
rs78041605	0	0	0	1	0
rs78041647	0	0	0	0	1
rs78041945	1	0	0	0	0
rs78042031	0	0	0	1	0
rs78042033	1	0	0	0	0
rs78042085	0	0	0	1	0
rs78042092	0	0	0	1	0
rs78042274	0	0	1	0	0
rs78042320	0	0	0	1	0
rs78042411	0	1	0	0	0
rs78042665	0	0	0	1	0
rs78042759	0	0	0	1	0
rs78042778	0	0	1	0	0
rs78042822	0	0	1	0	0
rs78042851	0	0	0	1	0
rs78042854	0	0	0	1	0
rs78042873	0	0	0	1	0
rs78042964	0	1	0	0	0
rs78043030	0	0	0	1	0
rs78043040	0	0	0	1	0
rs78043112	0	0	0	1	0
rs78043120	0	0	0	1	0
rs78043284	0	0	0	1	0
rs78043305	0	0	0	1	0
rs78043599	0	0	0	1	0
rs78043667	0	0	0	1	0
rs78043830	0	0	1	0	0
rs78043937	0	0	1	0	0
rs78044039	0	0	0	1	0
rs78044053	0	0	0	1	0
rs78044056	0	0	1	0	0
rs78044084	0	0	0	1	0
rs78044219	0	0	0	1	0
rs78044234	0	0	0	1	0
rs78044282	0	0	0	1	0
rs78044314	0	0	0	1	0
rs78044545	0	0	1	0	0
rs78044626	0	0	0	1	0
rs78044627	0	0	0	1	0
rs78044726	0	0	0	1	0
rs78044830	0	0	0	1	0
rs78044863	0	0	0	1	0
rs78045081	0	0	0	1	0
rs78045174	0	0	0	1	0
rs78045192	0	1	0	0	0
rs78045213	0	1	0	0	0
rs78045252	0	0	0	1	0
rs78045255	0	0	0	1	0
rs78045297	0	1	0	0	0
rs78045466	0	1	0	0	0
rs78045524	0	0	1	0	0
rs78045604	0	0	0	1	0
rs78045851	0	0	1	0	0
rs78045859	1	0	0	0	0
rs78045951	0	0	0	1	0
rs78046065	0	0	0	1	0
rs78046194	0	0	1	0	0
rs78046226	0	0	0	1	0
rs78046240	0	0	0	1	0
rs78046265	1	0	0	0	0
rs78046426	0	0	0	1	0
rs78046619	0	0	0	1	0
rs78046790	0	1	0	0	0
rs78046885	0	0	0	1	0
rs78047097	0	1	0	0	0
rs78047098	0	1	0	0	0
rs78047163	0	0	0	1	0
rs78047241	0	0	0	1	0
rs78047327	0	0	0	1	0
rs78047355	1	0	0	0	0
rs78047549	0	0	0	1	0
rs78047568	0	1	0	0	0
rs78047610	0	0	0	1	0
rs78047627	0	0	0	1	0
rs78047731	0	0	0	1	0
rs78047751	0	1	0	0	0
rs78047877	0	0	1	0	0
rs78047952	0	1	0	0	0
rs78047998	0	0	1	0	0
rs78048045	0	0	0	1	0
rs78048047	0	1	0	0	0
rs78048106	0	0	0	1	0
rs78048183	0	0	0	1	0
rs78048255	0	0	0	1	0
rs78048258	0	0	0	1	0
rs78048330	0	0	0	1	0
rs78048437	0	0	1	0	0
rs78048479	0	0	0	1	0
rs78048665	0	0	0	1	0
rs78048732	0	1	0	0	0
rs78048737	0	0	0	1	0
rs78048822	0	0	0	1	0
rs78049008	0	0	0	1	0
rs78049188	0	0	0	1	0
rs78049243	0	0	0	1	0
rs78049276	1	0	0	0	0
rs78049372	0	0	0	1	0
rs78049815	0	0	0	1	0
rs78049984	0	0	0	1	0
rs78049986	0	0	0	1	0
rs78050269	0	0	0	1	0
rs78050275	0	0	0	1	0
rs78050291	0	0	0	1	0
rs78050305	0	0	0	1	0
rs78050403	0	1	0	0	0
rs78050437	0	1	0	0	0
rs78050469	0	0	0	1	0
rs78050507	0	0	0	1	0
rs78050573	0	1	0	0	0
rs78050626	0	0	0	1	0
rs78050635	0	0	0	1	0
rs78050663	0	0	0	1	0
rs78050772	0	0	1	0	0
rs78050896	0	0	0	1	0
rs78051198	0	1	0	0	0
rs78051445	0	0	1	0	0
rs78051448	0	0	1	0	0
rs78051501	1	0	0	0	0
rs78051513	0	0	0	1	0
rs78051589	0	0	0	1	0
rs78051614	0	0	1	0	0
rs78051676	0	0	1	0	0
rs78051760	0	0	0	1	0
rs78051798	0	0	1	0	0
rs78051926	0	0	0	0	1
rs78051976	0	0	0	1	0
rs78052011	0	0	0	1	0
rs78052044	0	0	0	1	0
rs78052219	0	1	0	0	0
rs78052493	0	0	0	1	0
rs78052676	0	0	0	1	0
rs78052786	0	0	0	1	0
rs78052987	0	0	0	1	0
rs78053038	0	0	1	0	0
rs78053046	0	0	0	1	0
rs78053204	0	0	0	1	0
rs78053324	0	0	0	1	0
rs78053355	0	0	0	1	0
rs78053468	0	0	0	1	0
rs78053537	0	0	0	1	0
rs78053590	0	0	0	1	0
rs78053681	0	0	0	1	0
rs78053739	0	0	0	1	0
rs78053746	0	0	0	1	0
rs78053827	0	0	0	1	0
rs78053840	0	0	1	0	0
rs78053848	0	0	0	1	0
rs78053854	0	0	0	1	0
rs78053927	0	1	0	0	0
rs78053998	0	0	0	1	0
rs78054272	0	0	0	1	0
rs78054400	0	0	0	1	0
rs78054513	0	0	0	1	0
rs78054734	0	0	1	0	0
rs78054872	0	1	0	0	0
rs78054917	1	0	0	0	0
rs78055009	0	0	0	1	0
rs78055011	0	0	0	1	0
rs78055055	0	0	0	1	0
rs78055139	0	0	0	1	0
rs78055158	0	0	0	1	0
rs78055215	1	0	0	0	0
rs78055334	0	0	0	1	0
rs78055346	0	0	0	1	0
rs78055389	0	0	0	1	0
rs78055468	0	1	0	0	0
rs78055698	0	0	0	1	0
rs78055864	0	0	1	0	0
rs78055866	0	0	0	1	0
rs78056117	0	0	0	1	0
rs78056463	0	0	0	1	0
rs78056472	0	1	0	0	0
rs78056587	0	1	0	0	0
rs78056811	0	1	0	0	0
rs78056909	0	0	0	1	0
rs78057023	0	0	0	1	0
rs78057087	0	0	0	1	0
rs78057159	0	0	0	1	0
rs78057277	0	1	0	0	0
rs78057307	0	0	0	1	0
rs78057483	0	0	0	1	0
rs78057521	0	0	0	1	0
rs78057537	0	0	0	1	0
rs78057643	0	1	0	0	0
rs78057678	0	0	0	1	0
rs78058050	0	0	0	1	0
rs78058070	0	0	0	1	0
rs78058190	0	0	0	1	0
rs78058233	0	1	0	0	0
rs78058386	0	0	0	1	0
rs78058429	0	0	0	1	0
rs78058471	1	0	0	0	0
rs78058506	0	0	1	0	0
rs78058566	0	0	0	1	0
rs78058574	1	0	0	0	0
rs78058603	0	0	0	1	0
rs78058743	0	0	0	1	0
rs78058796	0	0	0	1	0
rs78059273	0	0	1	0	0
rs78059280	0	0	0	1	0
rs78059382	1	0	0	0	0
rs78059448	1	0	0	0	0
rs78059570	1	0	0	0	0
rs78059582	0	1	0	0	0
rs78059614	0	0	0	1	0
rs78059656	0	0	0	1	0
rs78059814	0	0	0	1	0
rs78059845	0	0	0	1	0
rs78059885	0	0	0	1	0
rs78059908	0	1	0	0	0
rs78059909	0	0	0	1	0
rs78059958	0	0	0	1	0
rs78060009	0	0	0	1	0
rs78060140	0	0	0	1	0
rs78060173	0	0	0	1	0
rs78060235	0	0	0	1	0
rs78060268	0	0	0	1	0
rs78060302	0	0	0	1	0
rs78060343	0	0	0	1	0
rs78060532	0	1	0	0	0
rs78060649	0	0	0	1	0
rs78060730	0	0	1	0	0
rs78060732	0	0	0	1	0
rs78060754	0	0	0	1	0
rs78060777	0	0	0	1	0
rs78060897	0	0	0	1	0
rs78061125	0	0	0	1	0
rs78061236	0	0	0	1	0
rs78061258	0	0	0	1	0
rs78061288	0	0	0	1	0
rs78061359	0	0	0	1	0
rs78061408	0	0	0	0	1
rs78061452	0	0	0	1	0
rs78061588	0	0	0	1	0
rs78061744	0	0	0	0	1
rs78061884	0	0	0	1	0
rs78061959	0	0	0	1	0
rs78062025	0	1	0	0	0
rs78062148	0	0	1	0	0
rs78062229	0	0	0	1	0
rs78062282	1	0	0	0	0
rs78062500	0	0	0	1	0
rs78062523	0	0	0	1	0
rs78062545	0	0	0	1	0
rs78062666	0	0	0	1	0
rs78062672	0	1	0	0	0
rs78062685	0	0	0	1	0
rs78062749	0	0	0	1	0
rs78062913	0	0	1	0	0
rs78062928	0	0	0	1	0
rs78063025	0	0	0	1	0
rs78063062	0	1	0	0	0
rs78063180	0	0	0	1	0
rs78063229	0	0	0	1	0
rs78063337	0	0	0	1	0
rs78063375	0	0	0	1	0
rs78063584	0	0	0	1	0
rs78063661	0	1	0	0	0
rs78063688	0	0	0	1	0
rs78063703	0	0	0	1	0
rs78063818	0	0	0	1	0
rs78063855	0	0	0	1	0
rs78063917	0	0	0	1	0
rs78064065	0	0	0	1	0
rs78064094	0	0	1	0	0
rs78064113	0	0	0	1	0
rs78064179	0	0	0	1	0
rs78064362	0	0	0	1	0
rs78064371	0	0	0	1	0
rs78064535	0	1	0	0	0
rs78064602	0	1	0	0	0
rs78064675	0	0	0	1	0
rs78064680	0	0	0	1	0
rs78065143	0	1	0	0	0
rs78065157	0	0	0	1	0
rs78065204	0	0	0	1	0
rs78065212	0	0	0	1	0
rs78065427	0	0	0	0	1
rs78065490	0	0	0	1	0
rs78065580	0	0	0	1	0
rs78065810	0	0	0	1	0
rs78065838	0	0	1	0	0
rs78065922	0	0	0	1	0
rs78065963	0	0	0	1	0
rs78066128	0	0	0	1	0
rs78066217	0	1	0	0	0
rs78066413	0	0	0	0	1
rs78066579	0	0	0	1	0
rs78066693	0	0	0	1	0
rs78066722	0	0	0	1	0
rs78066731	0	0	0	1	0
rs78066852	0	0	0	1	0
rs78066889	0	0	1	0	0
rs78067132	0	0	0	1	0
rs78067177	0	0	0	1	0
rs78067264	0	0	0	1	0
rs78067294	0	0	0	1	0
rs78067328	0	1	0	0	0
rs78067594	0	0	1	0	0
rs78067686	0	0	0	1	0
rs78067812	0	0	0	1	0
rs78067832	0	0	0	1	0
rs78067857	0	0	1	0	0
rs78067880	0	0	1	0	0
rs78067941	0	0	0	1	0
rs78067943	0	0	1	0	0
rs78067988	0	0	0	1	0
rs78068178	0	0	0	1	0
rs78068186	0	1	0	0	0
rs78068506	0	0	0	1	0
rs78068519	0	0	0	1	0
rs78068565	0	0	0	1	0
rs78068626	0	1	0	0	0
rs78068712	0	0	0	1	0
rs78068749	0	1	0	0	0
rs78068779	0	1	0	0	0
rs78069056	0	0	0	1	0
rs78069077	0	0	0	1	0
rs78069192	0	0	0	1	0
rs78069213	0	0	0	1	0
rs78069277	0	0	1	0	0
rs78069359	1	0	0	0	0
rs78069404	0	0	0	1	0
rs78069433	0	0	0	1	0
rs78069618	0	0	0	1	0
rs78069622	0	1	0	0	0
rs78069663	1	0	0	0	0
rs78069867	0	0	0	1	0
rs78069868	0	0	0	1	0
rs78069869	0	0	0	1	0
rs78069918	0	0	0	1	0
rs78069957	0	0	0	1	0
rs78069984	1	0	0	0	0
rs78070018	0	0	0	1	0
rs78070167	0	0	0	1	0
rs78070182	0	0	0	1	0
rs78070384	0	0	0	1	0
rs78070419	0	0	0	1	0
rs78070589	0	0	0	1	0
rs78070840	1	0	0	0	0
rs78071055	0	0	0	1	0
rs78071123	0	0	0	1	0
rs78071167	0	0	0	1	0
rs78071208	0	1	0	0	0
rs78071231	0	0	0	1	0
rs78071251	0	0	0	1	0
rs78071300	0	1	0	0	0
rs78071397	0	0	0	1	0
rs78071488	0	0	0	1	0
rs78071583	0	0	0	1	0
rs78071611	0	0	0	1	0
rs78071640	0	0	0	1	0
rs78071676	0	0	0	1	0
rs78071694	0	0	0	1	0
rs78071706	0	0	0	1	0
rs78071713	0	0	0	1	0
rs78071890	0	0	0	1	0
rs78071921	0	0	0	1	0
rs78071971	0	0	0	1	0
rs78072066	0	0	0	1	0
rs78072251	0	0	1	0	0
rs78072257	0	0	1	0	0
rs78072334	0	0	0	1	0
rs78072633	0	0	0	1	0
rs78072738	0	0	0	1	0
rs78072794	0	0	0	1	0
rs78072991	0	0	0	1	0
rs78073002	0	0	0	1	0
rs78073037	0	0	0	1	0
rs78073241	0	1	0	0	0
rs78073616	0	0	0	1	0
rs78073764	0	0	0	1	0
rs78073766	0	0	1	0	0
rs78073790	0	1	0	0	0
rs78073960	0	0	0	1	0
rs78073990	0	0	0	1	0
rs78073998	0	0	0	1	0
rs78074170	0	0	1	0	0
rs78074330	0	0	0	1	0
rs78074351	0	0	0	1	0
rs78074369	0	0	0	1	0
rs78074411	0	0	0	1	0
rs78074625	0	1	0	0	0
rs78074861	0	1	0	0	0
rs78074990	0	0	0	1	0
rs78075146	0	0	0	1	0
rs78075243	0	0	1	0	0
rs78075280	0	0	0	1	0
rs78075358	0	0	0	1	0
rs78075359	0	0	0	1	0
rs78075384	0	1	0	0	0
rs78075489	0	0	0	1	0
rs78075521	0	0	0	1	0
rs78075544	0	0	0	1	0
rs78075658	0	0	1	0	0
rs78075679	0	0	1	0	0
rs78075694	0	1	0	0	0
rs78075714	0	0	0	1	0
rs78075721	0	0	0	1	0
rs78075821	0	0	0	1	0
rs78076100	0	0	0	1	0
rs78076179	1	0	0	0	0
rs78076186	0	0	0	1	0
rs78076320	0	1	0	0	0
rs78076336	1	0	0	0	0
rs78076439	0	0	0	1	0
rs78076469	0	0	0	1	0
rs78076612	0	0	0	1	0
rs78076681	0	0	0	1	0
rs78076701	0	1	0	0	0
rs78076770	0	0	1	0	0
rs78076923	0	0	0	1	0
rs78077108	0	0	0	1	0
rs78077224	0	0	0	1	0
rs78077260	0	0	0	1	0
rs78077302	0	0	0	1	0
rs78077581	1	0	0	0	0
rs78077592	0	0	1	0	0
rs78077841	0	0	0	1	0
rs78078037	0	0	0	1	0
rs78078053	0	0	0	1	0
rs78078201	0	1	0	0	0
rs78078391	0	0	0	1	0
rs78078464	0	0	0	1	0
rs78078590	0	0	0	1	0
rs78078617	0	0	0	1	0
rs78078664	0	1	0	0	0
rs78078709	0	1	0	0	0
rs78078730	0	0	0	1	0
rs78079061	0	1	0	0	0
rs78079366	0	1	0	0	0
rs78079372	0	0	0	1	0
rs78079416	0	0	0	1	0
rs78079527	0	1	0	0	0
rs78079730	0	1	0	0	0
rs78080229	0	0	0	1	0
rs78080281	0	0	0	1	0
rs78080300	0	0	0	1	0
rs78080383	0	0	0	1	0
rs78080772	0	0	1	0	0
rs78080957	0	0	0	1	0
rs78081101	0	1	0	0	0
rs78081380	0	1	0	0	0
rs78081438	0	0	0	0	1
rs78081569	0	0	0	1	0
rs78081633	0	0	0	1	0
rs78081706	0	0	0	1	0
rs78081755	1	0	0	0	0
rs78081925	0	0	0	1	0
rs78081928	0	0	0	1	0
rs78081941	0	0	0	1	0
rs78082307	0	0	0	1	0
rs78082369	0	0	0	1	0
rs78082444	1	0	0	0	0
rs78082480	0	0	0	1	0
rs78082516	0	0	0	1	0
rs78082546	0	0	0	1	0
rs78082570	0	0	0	1	0
rs78082626	0	0	0	1	0
rs78082652	0	0	0	0	1
rs78082803	0	0	0	1	0
rs78083159	0	1	0	0	0
rs78083200	0	1	0	0	0
rs78083220	0	0	0	1	0
rs78083434	0	0	0	1	0
rs78083471	0	0	0	1	0
rs78083518	0	0	0	1	0
rs78083584	0	0	0	0	1
rs78083655	0	0	0	0	1
rs78083762	0	0	0	1	0
rs78083804	1	0	0	0	0
rs78083835	0	0	0	0	1
rs78084230	0	0	0	1	0
rs78084289	0	0	0	1	0
rs78084335	0	0	0	1	0
rs78084529	0	0	0	1	0
rs78084737	0	0	0	0	1
rs78084792	0	0	0	1	0
rs78084978	0	0	1	0	0
rs78085008	0	0	1	0	0
rs78085039	0	0	0	1	0
rs78085225	1	0	0	0	0
rs78085268	0	1	0	0	0
rs78085652	0	0	0	1	0
rs78085725	0	0	0	1	0
rs78085801	0	0	0	1	0
rs78085847	0	1	0	0	0
rs78085898	0	0	0	1	0
rs78085991	0	0	0	1	0
rs78086013	0	0	0	1	0
rs78086040	0	0	0	1	0
rs78086113	0	0	1	0	0
rs78086230	0	0	0	1	0
rs78086291	0	0	0	1	0
rs78086317	0	0	0	1	0
rs78086459	0	0	0	1	0
rs78086674	0	0	0	1	0
rs78086713	0	0	0	0	1
rs78087213	0	0	0	1	0
rs78087232	0	0	1	0	0
rs78087267	0	0	0	1	0
rs78087415	0	0	0	0	1
rs78087416	0	0	0	1	0
rs78087433	0	0	0	1	0
rs78087463	0	0	1	0	0
rs78087496	0	0	0	1	0
rs78087586	0	0	0	1	0
rs78087617	0	0	0	1	0
rs78087631	0	0	0	1	0
rs78087709	0	0	0	1	0
rs78087823	0	0	0	1	0
rs78087974	0	0	0	1	0
rs78088208	0	0	0	1	0
rs78088302	0	0	0	1	0
rs78088447	1	0	0	0	0
rs78088575	0	0	0	1	0
rs78088617	0	0	0	1	0
rs78088641	0	0	0	0	1
rs78088647	0	1	0	0	0
rs78088753	0	0	0	1	0
rs78088769	0	0	0	1	0
rs78088840	0	0	0	1	0
rs78088947	0	1	0	0	0
rs78088948	0	0	0	1	0
rs78088953	0	0	0	1	0
rs78088985	0	0	0	1	0
rs78089297	0	0	0	1	0
rs78089413	0	0	0	0	1
rs78089511	0	0	0	1	0
rs78089618	0	0	0	1	0
rs78089762	0	0	0	1	0
rs78089879	0	0	0	1	0
rs78089888	0	0	0	1	0
rs78089909	0	0	0	1	0
rs78090027	0	0	0	1	0
rs78090044	0	0	0	1	0
rs78090050	0	0	0	1	0
rs78090097	1	0	0	0	0
rs78090161	1	0	0	0	0
rs78090183	0	0	1	0	0
rs78090194	0	0	1	0	0
rs78090284	0	0	0	1	0
rs78090315	0	0	0	1	0
rs78090417	0	0	0	1	0
rs78090488	0	0	0	1	0
rs78090656	0	0	1	0	0
rs78090782	0	0	0	1	0
rs78090842	0	0	0	1	0
rs78090858	0	1	0	0	0
rs78090893	1	0	0	0	0
rs78090922	1	0	0	0	0
rs78090946	0	0	0	1	0
rs78091008	0	0	0	1	0
rs78091028	0	0	0	1	0
rs78091054	0	0	0	1	0
rs78091109	0	0	0	1	0
rs78091144	0	0	0	1	0
rs78091146	0	0	0	1	0
rs78091163	0	1	0	0	0
rs78091389	0	0	0	1	0
rs78091436	0	0	0	1	0
rs78091464	0	0	0	1	0
rs78091547	0	1	0	0	0
rs78091593	0	0	0	1	0
rs78091800	0	0	0	1	0
rs78091805	0	0	0	1	0
rs78091809	0	0	0	1	0
rs78091839	0	0	0	1	0
rs78091902	0	0	1	0	0
rs78091913	0	0	0	1	0
rs78092272	1	0	0	0	0
rs78092411	0	0	0	1	0
rs78092412	0	0	0	1	0
rs78092438	0	0	0	1	0
rs78092686	0	0	1	0	0
rs78092845	0	0	0	1	0
rs78092914	0	0	0	1	0
rs78093080	0	0	0	1	0
rs78093095	0	1	0	0	0
rs78093122	0	0	0	1	0
rs78093199	0	0	1	0	0
rs78093201	0	0	0	1	0
rs78093372	0	1	0	0	0
rs78093461	0	0	0	0	1
rs78093511	1	0	0	0	0
rs78093561	0	0	0	1	0
rs78093637	0	0	0	1	0
rs78093850	0	0	0	1	0
rs78094012	1	0	0	0	0
rs78094029	0	0	0	1	0
rs78094352	0	0	0	1	0
rs78094435	0	0	0	1	0
rs78094595	0	0	0	1	0
rs78094684	0	1	0	0	0
rs78094754	0	0	1	0	0
rs78094770	0	0	0	1	0
rs78094864	0	0	0	1	0
rs78095083	0	0	0	1	0
rs78095464	0	0	0	1	0
rs78095483	1	0	0	0	0
rs78095690	0	0	0	1	0
rs78095795	0	0	0	1	0
rs78095961	0	0	0	1	0
rs78096315	0	0	0	1	0
rs78096409	0	0	0	1	0
rs78096421	0	0	0	1	0
rs78096429	0	0	0	1	0
rs78096699	0	0	0	1	0
rs78096840	0	0	0	1	0
rs78096978	0	0	0	1	0
rs78097133	0	0	0	1	0
rs78097216	0	0	0	1	0
rs78097238	0	0	0	1	0
rs78097411	0	0	0	1	0
rs78097417	0	0	0	1	0
rs78097561	0	0	0	1	0
rs78097717	0	0	0	0	1
rs78097755	0	0	0	1	0
rs78097831	0	0	0	1	0
rs78097865	0	0	0	1	0
rs78097883	1	0	0	0	0
rs78097918	0	0	0	1	0
rs78098073	0	0	0	1	0
rs78098192	0	0	0	1	0
rs78098241	0	0	0	1	0
rs78098267	0	0	1	0	0
rs78098413	0	0	0	1	0
rs78098554	0	0	0	1	0
rs78098732	0	0	1	0	0
rs78098734	0	0	0	1	0
rs78098788	0	0	0	1	0
rs78098796	0	0	0	1	0
rs78098839	0	0	0	1	0
rs78098865	0	1	0	0	0
rs78098909	0	0	0	1	0
rs78098999	0	0	1	0	0
rs78099008	0	0	0	1	0
rs78099028	0	0	1	0	0
rs78099239	0	0	0	1	0
rs78099514	0	0	0	1	0
rs78099640	0	0	1	0	0
rs78099780	0	0	0	1	0
rs78099787	0	1	0	0	0
rs78099813	0	0	0	1	0
rs78099946	0	0	0	1	0
rs78100032	0	0	0	1	0
rs78100089	0	0	0	1	0
rs78100204	1	0	0	0	0
rs78100575	0	0	1	0	0
rs78100655	1	0	0	0	0
rs78100656	0	0	0	1	0
rs78100999	0	0	0	1	0
rs78101054	0	0	0	1	0
rs78101097	0	0	1	0	0
rs78101150	0	1	0	0	0
rs78101271	0	0	0	1	0
rs78101348	0	0	0	1	0
rs78101451	0	1	0	0	0
rs78101676	1	0	0	0	0
rs78101822	0	0	1	0	0
rs78102094	0	0	0	1	0
rs78102257	0	0	1	0	0
rs78102297	0	0	0	1	0
rs78102448	0	0	0	1	0
rs78102462	0	0	0	1	0
rs78102561	0	0	1	0	0
rs78102643	0	0	0	1	0
rs78102694	0	0	0	1	0
rs78102761	0	0	0	0	1
rs78102807	0	0	0	1	0
rs78102922	0	0	0	1	0
rs78103000	0	0	1	0	0
rs78103129	0	0	0	1	0
rs78103323	0	0	0	1	0
rs78103331	0	0	1	0	0
rs78103472	0	0	0	1	0
rs78103613	0	0	0	1	0
rs78103717	0	0	0	1	0
rs78103862	0	0	0	1	0
rs78104031	0	1	0	0	0
rs78104173	0	0	0	1	0
rs78104189	0	1	0	0	0
rs78104342	0	0	0	0	1
rs78104424	0	0	0	1	0
rs78104884	0	0	1	0	0
rs78104936	0	0	0	1	0
rs78105253	0	0	0	1	0
rs78105260	0	0	0	1	0
rs78105535	0	0	0	1	0
rs78105619	0	0	1	0	0
rs78105708	0	0	0	1	0
rs78105801	0	0	1	0	0
rs78105909	0	0	0	1	0
rs78105983	0	0	0	1	0
rs78106119	0	1	0	0	0
rs78106157	0	0	1	0	0
rs78106202	0	0	0	1	0
rs78106231	0	1	0	0	0
rs78106583	0	0	0	0	1
rs78106712	0	0	0	1	0
rs78106758	0	1	0	0	0
rs78106874	0	0	0	1	0
rs78106875	0	0	0	1	0
rs78106908	0	0	0	1	0
rs78107071	0	1	0	0	0
rs78107122	0	0	0	1	0
rs78107215	0	1	0	0	0
rs78107932	0	0	0	1	0
rs78107970	0	0	0	1	0
rs78107998	0	0	0	1	0
rs78108188	0	0	0	1	0
rs78108414	0	0	0	1	0
rs78108713	0	0	0	1	0
rs78108941	0	0	0	1	0
rs78108947	0	0	0	1	0
rs78109059	0	1	0	0	0
rs78109091	0	1	0	0	0
rs78109236	0	0	0	1	0
rs78109264	0	0	0	1	0
rs78109266	0	0	0	1	0
rs78109355	0	0	0	1	0
rs78109378	0	0	0	1	0
rs78109421	0	0	0	1	0
rs78109569	0	0	0	1	0
rs78109837	1	0	0	0	0
rs78109969	0	0	0	1	0
rs78110190	0	0	0	1	0
rs78110377	0	0	0	1	0
rs78110441	0	0	0	1	0
rs78110766	0	0	1	0	0
rs78110981	0	0	0	1	0
rs78110991	0	1	0	0	0
rs78111011	0	0	0	1	0
rs78111359	0	0	0	1	0
rs78111468	0	0	1	0	0
rs78111482	0	0	0	1	0
rs78111655	1	0	0	0	0
rs78111682	1	0	0	0	0
rs78111718	0	0	0	1	0
rs78111748	1	0	0	0	0
rs78111814	0	0	0	1	0
rs78111864	0	0	0	1	0
rs78112063	0	1	0	0	0
rs78112135	0	0	0	1	0
rs78112146	0	0	1	0	0
rs78112255	0	1	0	0	0
rs78112300	0	0	0	1	0
rs78112367	0	0	0	1	0
rs78112384	0	1	0	0	0
rs78112569	1	0	0	0	0
rs78112582	0	0	0	1	0
rs78112622	0	0	0	1	0
rs78112817	0	0	1	0	0
rs78112934	0	0	0	1	0
rs78112995	0	0	0	1	0
rs78113115	1	0	0	0	0
rs78113182	0	0	0	1	0
rs78113247	0	0	0	0	1
rs78113417	0	0	0	1	0
rs78113439	0	0	0	1	0
rs78113475	0	0	0	1	0
rs78113572	0	1	0	0	0
rs78113683	0	0	0	1	0
rs78113792	0	0	0	1	0
rs78113834	0	0	0	1	0
rs78113886	0	0	0	1	0
rs78113890	0	0	0	1	0
rs78113980	0	0	0	1	0
rs78114068	0	0	0	1	0
rs78114086	0	1	0	0	0
rs78114156	0	0	0	1	0
rs78114275	0	0	0	1	0
rs78114378	0	0	0	1	0
rs78114507	0	1	0	0	0
rs78114888	0	0	0	1	0
rs78115019	0	0	0	1	0
rs78115308	0	0	0	1	0
rs78115486	0	0	1	0	0
rs78115570	0	1	0	0	0
rs78115630	0	1	0	0	0
rs78115723	0	0	0	1	0
rs78115733	0	0	0	1	0
rs78115787	0	0	0	1	0
rs78115858	0	1	0	0	0
rs78116026	0	0	0	1	0
rs78116120	1	0	0	0	0
rs78116180	0	0	0	1	0
rs78116259	0	0	0	0	1
rs78116383	0	0	1	0	0
rs78116418	0	0	0	1	0
rs78116617	0	0	0	1	0
rs78116634	0	0	0	1	0
rs78116712	0	0	0	1	0
rs78116747	0	0	0	1	0
rs78116750	0	0	0	1	0
rs78116891	0	0	0	1	0
rs78117017	0	0	0	1	0
rs78117157	0	0	0	1	0
rs78117163	0	0	0	0	1
rs78117390	0	0	0	1	0
rs78117410	0	0	0	1	0
rs78117433	0	0	0	1	0
rs78117587	0	0	0	1	0
rs78117611	0	0	1	0	0
rs78117840	0	0	0	1	0
rs78117864	0	0	0	1	0
rs78118164	0	0	0	1	0
rs78118181	0	1	0	0	0
rs78118570	1	0	0	0	0
rs78118637	0	0	0	1	0
rs78118694	0	1	0	0	0
rs78118963	1	0	0	0	0
rs78119108	0	0	0	1	0
rs78119440	0	0	0	1	0
rs78119586	1	0	0	0	0
rs78119642	0	0	1	0	0
rs78119695	0	0	0	1	0
rs78119716	0	0	1	0	0
rs78119748	0	0	0	1	0
rs78119880	0	1	0	0	0
rs78120012	0	0	0	1	0
rs78120051	0	0	0	1	0
rs78120166	0	0	0	1	0
rs78120259	0	0	0	1	0
rs78120431	1	0	0	0	0
rs78120455	0	0	0	1	0
rs78120528	1	0	0	0	0
rs78120561	0	0	0	1	0
rs78120641	0	0	0	1	0
rs78120962	0	0	0	1	0
rs78121020	0	0	0	1	0
rs78121070	0	0	0	1	0
rs78121225	0	0	0	0	1
rs78121290	0	1	0	0	0
rs78121427	0	0	0	1	0
rs78121449	0	0	0	1	0
rs78121682	0	0	0	1	0
rs78121808	0	0	0	1	0
rs78121868	0	0	0	1	0
rs78121911	0	0	0	1	0
rs78122032	0	0	1	0	0
rs78122199	0	0	0	1	0
rs78122225	0	0	1	0	0
rs78122413	0	0	0	1	0
rs78122550	1	0	0	0	0
rs78122612	0	0	0	1	0
rs78122708	0	0	0	1	0
rs78122858	0	0	0	1	0
rs78122887	0	0	0	1	0
rs78123052	0	0	0	1	0
rs78123179	0	0	0	1	0
rs78123531	0	0	0	1	0
rs78123909	1	0	0	0	0
rs78124055	0	0	1	0	0
rs78124072	0	1	0	0	0
rs78124119	0	0	0	1	0
rs78124201	0	0	0	1	0
rs78124268	0	0	0	1	0
rs78124273	0	0	1	0	0
rs78124388	0	0	0	0	1
rs78124578	0	1	0	0	0
rs78124828	0	0	1	0	0
rs78124847	0	0	0	1	0
rs78124913	0	0	0	1	0
rs78124972	0	1	0	0	0
rs78125088	0	0	0	1	0
rs78125098	0	0	0	1	0
rs78125207	0	0	0	1	0
rs78125464	0	0	0	1	0
rs78125531	0	0	1	0	0
rs78125677	0	1	0	0	0
rs78125783	0	0	0	1	0
rs78125885	0	0	0	1	0
rs78126095	0	0	0	1	0
rs78126115	0	0	0	1	0
rs78126175	0	0	0	1	0
rs78126324	0	0	1	0	0
rs78126391	1	0	0	0	0
rs78126424	0	0	0	1	0
rs78126645	0	0	0	0	1
rs78126858	0	0	0	0	1
rs78126864	0	0	0	1	0
rs78126882	0	0	0	0	1
rs78126931	0	1	0	0	0
rs78127062	0	0	0	1	0
rs78127241	0	1	0	0	0
rs78127263	0	0	0	1	0
rs78127311	0	0	0	1	0
rs78127447	0	0	0	1	0
rs78127473	0	1	0	0	0
rs78127505	0	1	0	0	0
rs78127534	0	0	0	1	0
rs78127553	0	0	0	1	0
rs78127660	0	0	0	1	0
rs78127810	0	0	1	0	0
rs78127828	0	0	1	0	0
rs78127838	0	0	0	1	0
rs78128146	0	0	0	1	0
rs78128194	0	0	0	1	0
rs78128297	0	0	0	1	0
rs78128354	0	0	0	1	0
rs78128615	0	0	0	1	0
rs78128655	0	0	0	1	0
rs78128705	0	0	1	0	0
rs78128773	0	0	0	1	0
rs78128841	0	0	0	1	0
rs78128847	0	0	0	1	0
rs78128899	0	1	0	0	0
rs78129008	0	1	0	0	0
rs78129113	0	0	0	1	0
rs78129233	1	0	0	0	0
rs78129313	0	0	1	0	0
rs78129343	0	0	0	1	0
rs78129456	0	0	0	1	0
rs78129524	0	0	0	1	0
rs78129576	0	0	0	1	0
rs78129837	0	0	0	1	0
rs78129915	0	0	0	1	0
rs78129933	0	1	0	0	0
rs78130054	0	0	0	1	0
rs78130071	0	0	0	1	0
rs78130108	0	0	0	1	0
rs78130207	0	0	0	1	0
rs78130242	0	0	0	1	0
rs78130305	0	0	0	1	0
rs78130336	0	0	0	1	0
rs78130427	0	0	0	0	1
rs78130572	0	0	0	1	0
rs78130579	0	0	0	1	0
rs78130702	0	0	0	1	0
rs78130827	0	0	1	0	0
rs78131046	0	0	0	0	1
rs78131096	0	0	0	1	0
rs78131110	0	1	0	0	0
rs78131111	0	0	0	1	0
rs78131148	0	0	0	0	1
rs78131162	0	1	0	0	0
rs78131205	0	0	0	1	0
rs78131290	0	0	0	1	0
rs78131511	0	0	1	0	0
rs78131535	0	0	0	1	0
rs78131562	0	0	0	1	0
rs78131618	1	0	0	0	0
rs78131685	0	0	0	1	0
rs78131716	0	1	0	0	0
rs78131837	0	0	0	1	0
rs78131988	0	0	0	1	0
rs78132092	0	0	0	1	0
rs78132248	0	0	0	1	0
rs78132317	0	0	0	1	0
rs78132344	0	0	0	1	0
rs78132351	0	0	0	1	0
rs78132359	0	1	0	0	0
rs78132434	0	0	0	0	1
rs78132462	0	0	0	0	1
rs78132593	1	0	0	0	0
rs78132594	0	0	0	0	1
rs78132621	0	0	0	1	0
rs78132671	0	0	0	1	0
rs78132701	0	0	0	1	0
rs78132733	0	1	0	0	0
rs78132765	0	0	0	0	1
rs78132817	0	1	0	0	0
rs78132832	0	0	0	1	0
rs78133005	0	0	0	1	0
rs78133008	0	0	0	1	0
rs78133135	0	0	0	1	0
rs78133209	0	0	0	1	0
rs78133218	0	0	0	1	0
rs78133289	0	0	0	1	0
rs78133292	0	0	0	1	0
rs78133293	0	0	0	1	0
rs78133513	0	1	0	0	0
rs78133594	0	0	0	1	0
rs78133612	0	0	0	1	0
rs78133633	1	0	0	0	0
rs78133885	0	0	0	1	0
rs78133992	1	0	0	0	0
rs78134013	0	0	0	1	0
rs78134041	0	1	0	0	0
rs78134122	0	0	0	1	0
rs78134145	0	1	0	0	0
rs78134275	0	0	0	1	0
rs78134298	1	0	0	0	0
rs78134693	0	0	0	1	0
rs78134821	0	0	1	0	0
rs78134907	0	0	0	1	0
rs78135063	1	0	0	0	0
rs78135084	0	0	1	0	0
rs78135136	0	0	0	1	0
rs78135223	0	0	0	1	0
rs78135404	0	0	0	1	0
rs78135479	0	0	0	1	0
rs78135481	0	0	0	1	0
rs78135525	0	0	1	0	0
rs78135595	0	0	0	1	0
rs78135606	0	0	1	0	0
rs78135659	0	0	1	0	0
rs78135838	1	0	0	0	0
rs78135846	0	0	0	1	0
rs78135848	0	0	0	1	0
rs78135889	0	0	0	1	0
rs78135934	0	0	0	1	0
rs78135988	0	0	0	1	0
rs78136011	0	0	0	1	0
rs78136146	0	0	0	1	0
rs78136285	0	0	0	1	0
rs78136440	0	0	0	1	0
rs78136490	1	0	0	0	0
rs78136585	0	1	0	0	0
rs78136603	0	0	0	1	0
rs78136672	0	0	0	1	0
rs78136754	1	0	0	0	0
rs78136804	0	0	0	1	0
rs78136844	0	0	0	1	0
rs78136847	0	0	0	1	0
rs78136867	0	1	0	0	0
rs78137076	0	0	1	0	0
rs78137087	0	0	0	0	1
rs78137232	0	0	0	1	0
rs78137453	1	0	0	0	0
rs78137570	0	1	0	0	0
rs78137614	0	0	0	1	0
rs78137827	0	0	0	1	0
rs78137874	0	0	0	1	0
rs78137938	0	0	0	1	0
rs78137974	0	0	1	0	0
rs78138062	0	0	0	1	0
rs78138112	0	0	0	1	0
rs78138184	0	1	0	0	0
rs78138207	0	0	0	1	0
rs78138299	0	0	1	0	0
rs78138308	1	0	0	0	0
rs78138368	0	0	0	1	0
rs78138461	0	0	0	1	0
rs78138632	1	0	0	0	0
rs78138888	0	0	0	1	0
rs78139080	0	0	0	1	0
rs78139258	0	0	1	0	0
rs78139260	0	0	0	0	1
rs78139272	0	0	0	1	0
rs78139293	0	0	0	1	0
rs78139295	0	0	0	1	0
rs78139313	0	0	0	1	0
rs78139346	0	0	1	0	0
rs78139354	0	0	1	0	0
rs78139644	0	0	0	1	0
rs78139859	0	0	0	1	0
rs78139863	0	1	0	0	0
rs78139882	1	0	0	0	0
rs78139914	0	0	0	1	0
rs78139946	0	0	1	0	0
rs78140159	0	0	0	1	0
rs78140164	0	0	0	1	0
rs78140181	0	0	0	0	1
rs78140189	0	1	0	0	0
rs78140224	0	0	0	1	0
rs78140252	0	0	0	1	0
rs78140483	0	0	0	1	0
rs78140521	0	0	0	1	0
rs78140562	0	0	0	1	0
rs78140574	0	0	0	1	0
rs78140679	0	0	0	1	0
rs78140707	0	0	0	1	0
rs78140936	0	0	0	1	0
rs78141024	0	0	0	1	0
rs78141068	0	0	0	0	1
rs78141093	0	0	0	1	0
rs78141339	1	0	0	0	0
rs78141372	0	0	0	1	0
rs78141444	1	0	0	0	0
rs78141476	0	0	0	1	0
rs78141582	0	0	0	1	0
rs78141607	0	0	0	1	0
rs78141837	0	0	0	1	0
rs78141882	0	0	0	1	0
rs78141901	0	1	0	0	0
rs78142014	0	0	1	0	0
rs78142049	0	0	0	1	0
rs78142095	0	0	0	1	0
rs78142100	0	0	0	1	0
rs78142105	0	0	1	0	0
rs78142117	0	0	0	1	0
rs78142189	0	0	0	1	0
rs78142237	0	0	0	1	0
rs78142318	0	1	0	0	0
rs78142335	0	0	0	1	0
rs78142404	0	0	0	1	0
rs78142426	0	0	0	1	0
rs78142552	0	0	0	1	0
rs78142571	0	0	0	1	0
rs78142636	0	0	0	1	0
rs78142844	0	0	0	1	0
rs78142849	0	0	0	1	0
rs78142878	0	0	0	1	0
rs78142956	0	0	0	1	0
rs78142971	0	0	0	1	0
rs78142990	0	0	0	1	0
rs78143073	0	0	0	1	0
rs78143078	0	0	0	1	0
rs78143111	0	0	0	1	0
rs78143120	0	1	0	0	0
rs78143302	0	0	0	1	0
rs78143315	0	0	0	1	0
rs78143587	0	0	1	0	0
rs78143698	0	0	0	1	0
rs78143800	0	0	0	1	0
rs78144032	1	0	0	0	0
rs78144095	0	0	1	0	0
rs78144192	0	1	0	0	0
rs78144257	0	0	1	0	0
rs78144265	0	0	0	1	0
rs78144396	0	0	1	0	0
rs78144446	0	0	0	1	0
rs78144478	0	0	0	1	0
rs78144564	0	0	0	1	0
rs78144579	0	0	0	1	0
rs78144591	0	0	0	1	0
rs78144644	0	0	0	1	0
rs78144679	0	0	0	1	0
rs78144684	0	0	1	0	0
rs78144687	0	0	0	1	0
rs78144738	0	0	0	1	0
rs78144773	0	1	0	0	0
rs78144779	0	0	0	0	1
rs78144982	0	0	0	1	0
rs78145339	0	0	1	0	0
rs78145470	0	0	0	1	0
rs78145582	1	0	0	0	0
rs78145697	0	0	0	1	0
rs78145718	0	1	0	0	0
rs78145932	0	0	0	1	0
rs78146028	0	1	0	0	0
rs78146159	0	0	0	1	0
rs78146168	0	0	0	1	0
rs78146193	0	1	0	0	0
rs78146195	0	1	0	0	0
rs78146299	0	1	0	0	0
rs78146326	0	0	0	1	0
rs78146419	1	0	0	0	0
rs78146598	0	0	0	1	0
rs78146667	0	1	0	0	0
rs78147015	0	0	1	0	0
rs78147044	0	0	0	1	0
rs78147120	0	0	0	1	0
rs78147125	0	0	0	1	0
rs78147199	0	0	0	1	0
rs78147324	0	0	0	1	0
rs78147341	0	0	0	1	0
rs78147428	1	0	0	0	0
rs78147535	0	0	0	1	0
rs78147548	0	0	0	1	0
rs78147575	1	0	0	0	0
rs78147929	0	0	0	1	0
rs78148102	0	0	0	1	0
rs78148182	0	0	0	1	0
rs78148253	0	0	0	1	0
rs78148462	1	0	0	0	0
rs78148542	0	0	1	0	0
rs78148654	1	0	0	0	0
rs78148683	0	0	0	1	0
rs78148951	0	0	0	1	0
rs78148991	0	1	0	0	0
rs78149065	0	0	0	1	0
rs78149103	0	0	0	1	0
rs78149341	0	0	0	1	0
rs78149397	1	0	0	0	0
rs78149527	0	0	0	1	0
rs78149731	0	0	0	1	0
rs78149774	0	0	0	1	0
rs78149781	0	0	0	1	0
rs78149811	0	0	0	1	0
rs78149821	0	0	0	1	0
rs78149999	0	0	1	0	0
rs78150064	0	0	0	0	1
rs78150128	0	1	0	0	0
rs78150156	0	0	1	0	0
rs78150198	0	0	0	1	0
rs78150207	0	0	0	1	0
rs78150345	0	0	0	1	0
rs78150381	0	0	0	1	0
rs78150433	0	1	0	0	0
rs78150807	1	0	0	0	0
rs78150856	0	0	1	0	0
rs78150890	0	0	0	1	0
rs78150961	0	0	0	1	0
rs78151038	0	0	1	0	0
rs78151123	0	0	0	1	0
rs78151213	0	0	0	1	0
rs78151229	0	0	0	1	0
rs78151638	0	0	0	1	0
rs78151697	1	0	0	0	0
rs78151712	0	0	0	1	0
rs78151744	0	1	0	0	0
rs78151918	0	0	1	0	0
rs78151928	0	1	0	0	0
rs78152017	0	0	0	1	0
rs78152080	0	0	0	1	0
rs78152140	0	0	0	1	0
rs78152145	0	0	0	1	0
rs78152251	0	1	0	0	0
rs78152326	0	0	1	0	0
rs78152808	0	0	1	0	0
rs78152839	0	0	0	1	0
rs78152858	0	0	1	0	0
rs78152940	0	0	0	1	0
rs78153024	0	0	1	0	0
rs78153152	0	0	0	1	0
rs78153258	0	0	0	1	0
rs78153419	0	0	0	1	0
rs78153564	0	0	0	1	0
rs78153573	0	0	1	0	0
rs78153646	0	0	0	1	0
rs78153841	0	0	1	0	0
rs78154009	0	0	0	1	0
rs78154204	0	0	0	1	0
rs78154391	0	0	0	1	0
rs78154805	0	0	0	1	0
rs78154831	0	0	0	1	0
rs78154848	0	1	0	0	0
rs78154859	0	1	0	0	0
rs78155037	0	0	0	1	0
rs78155116	0	0	0	1	0
rs78155316	0	0	1	0	0
rs78155335	0	0	0	1	0
rs78155436	0	1	0	0	0
rs78155534	0	0	0	1	0
rs78155675	0	0	0	1	0
rs78155692	0	0	1	0	0
rs78155758	0	0	0	1	0
rs78155765	0	0	1	0	0
rs78155778	0	0	0	1	0
rs78155913	0	0	1	0	0
rs78155988	0	1	0	0	0
rs78156251	0	0	0	1	0
rs78156290	0	0	0	1	0
rs78156303	0	0	0	1	0
rs78156311	1	0	0	0	0
rs78156368	0	0	0	1	0
rs78156502	0	0	0	1	0
rs78156552	0	0	0	1	0
rs78156730	0	1	0	0	0
rs78156765	1	0	0	0	0
rs78156978	0	1	0	0	0
rs78157018	0	0	1	0	0
rs78157029	0	0	0	1	0
rs78157130	0	0	0	1	0
rs78157184	0	1	0	0	0
rs78157206	0	0	0	1	0
rs78157262	0	0	0	1	0
rs78157390	0	0	0	1	0
rs78157408	0	0	0	1	0
rs78157486	0	0	0	1	0
rs78157737	0	0	0	1	0
rs78157740	0	0	0	1	0
rs78157945	0	0	0	1	0
rs78158011	0	1	0	0	0
rs78158083	0	0	0	1	0
rs78158123	0	0	0	0	1
rs78158382	0	0	0	1	0
rs78158401	0	0	1	0	0
rs78158425	0	0	0	1	0
rs78158478	0	1	0	0	0
rs78158530	0	0	0	1	0
rs78158618	0	0	1	0	0
rs78158639	0	0	0	1	0
rs78158714	0	1	0	0	0
rs78158837	0	0	0	1	0
rs78159008	0	0	0	1	0
rs78159095	0	0	0	1	0
rs78159198	0	0	0	0	1
rs78159234	0	0	0	1	0
rs78159271	1	0	0	0	0
rs78159526	0	0	0	1	0
rs78159549	0	0	0	1	0
rs78159733	1	0	0	0	0
rs78160022	0	0	0	1	0
rs78160042	0	0	0	1	0
rs78160051	0	0	0	1	0
rs78160092	0	0	0	1	0
rs78160197	0	0	0	1	0
rs78160260	0	0	0	1	0
rs78160316	0	0	1	0	0
rs78160348	0	0	0	1	0
rs78160433	0	1	0	0	0
rs78160478	0	0	0	1	0
rs78160495	0	0	1	0	0
rs78160551	0	0	0	1	0
rs78160552	0	0	0	1	0
rs78160625	0	0	0	1	0
rs78160672	0	0	0	1	0
rs78160752	0	0	0	1	0
rs78160993	0	0	0	1	0
rs78160997	0	0	0	0	1
rs78161238	0	0	0	1	0
rs78161754	0	1	0	0	0
rs78161847	0	0	0	1	0
rs78161877	0	0	0	1	0
rs78161887	0	0	0	1	0
rs78161917	0	0	0	1	0
rs78162025	0	0	0	1	0
rs78162056	0	0	0	1	0
rs78162077	0	0	0	1	0
rs78162095	0	0	1	0	0
rs78162203	0	0	1	0	0
rs78162220	0	0	1	0	0
rs78162224	0	0	0	1	0
rs78162267	0	0	0	1	0
rs78162315	0	1	0	0	0
rs78162636	0	0	0	1	0
rs78162741	0	0	0	1	0
rs78162838	0	0	1	0	0
rs78162871	0	0	0	1	0
rs78162955	0	0	0	1	0
rs78163075	1	0	0	0	0
rs78163103	0	1	0	0	0
rs78163219	0	0	0	1	0
rs78163263	0	1	0	0	0
rs78163268	0	1	0	0	0
rs78163818	0	0	1	0	0
rs78163849	0	0	1	0	0
rs78163962	0	0	1	0	0
rs78164033	0	0	0	1	0
rs78164041	0	0	0	1	0
rs78164060	0	0	0	1	0
rs78164078	1	0	0	0	0
rs78164184	0	0	0	1	0
rs78164198	1	0	0	0	0
rs78164208	0	0	0	1	0
rs78164230	1	0	0	0	0
rs78164273	1	0	0	0	0
rs78164329	1	0	0	0	0
rs78164512	0	0	0	1	0
rs78164519	0	0	1	0	0
rs78164645	0	0	0	1	0
rs78164649	1	0	0	0	0
rs78164933	0	0	0	1	0
rs78165016	0	1	0	0	0
rs78165062	0	0	0	1	0
rs78165093	0	0	0	1	0
rs78165117	0	0	0	1	0
rs78165202	0	0	0	1	0
rs78165297	0	0	0	1	0
rs78165346	0	0	0	1	0
rs78165353	0	0	0	1	0
rs78165436	1	0	0	0	0
rs78165709	0	0	0	1	0
rs78165728	0	1	0	0	0
rs78165831	0	1	0	0	0
rs78165965	0	0	0	1	0
rs78165977	0	0	0	1	0
rs78166147	0	0	0	1	0
rs78166309	0	0	0	1	0
rs78166334	0	0	0	1	0
rs78166400	0	0	0	1	0
rs78166464	0	0	0	1	0
rs78166577	1	0	0	0	0
rs78166723	0	0	0	1	0
rs78166842	0	0	0	1	0
rs78166937	0	0	0	1	0
rs78166939	0	0	0	1	0
rs78167102	0	0	0	1	0
rs78167129	0	0	0	1	0
rs78167373	0	0	1	0	0
rs78167384	0	0	0	1	0
rs78167436	0	0	0	1	0
rs78167495	0	0	0	1	0
rs78167613	0	1	0	0	0
rs78167655	0	0	0	1	0
rs78167667	0	0	0	1	0
rs78167704	0	0	0	1	0
rs78167816	0	0	0	1	0
rs78167990	0	0	0	1	0
rs78168108	0	0	0	1	0
rs78168134	0	0	0	1	0
rs78168168	0	0	0	1	0
rs78168171	0	1	0	0	0
rs78168200	0	0	0	1	0
rs78168201	0	0	0	1	0
rs78168303	0	0	0	1	0
rs78168574	0	0	0	1	0
rs78168850	0	0	0	1	0
rs78169020	0	0	0	1	0
rs78169125	0	1	0	0	0
rs78169224	0	0	0	0	1
rs78169302	0	0	1	0	0
rs78169354	0	0	0	1	0
rs78169764	1	0	0	0	0
rs78169819	0	0	0	1	0
rs78169930	1	0	0	0	0
rs78169990	0	0	1	0	0
rs78170050	0	1	0	0	0
rs78170161	0	0	0	1	0
rs78170258	0	0	0	1	0
rs78170287	0	0	1	0	0
rs78170357	0	1	0	0	0
rs78170391	0	0	0	1	0
rs78170528	0	0	0	1	0
rs78170586	0	0	1	0	0
rs78170603	0	0	0	1	0
rs78170786	0	0	1	0	0
rs78170873	1	0	0	0	0
rs78170991	0	0	0	1	0
rs78171048	0	0	0	1	0
rs78171205	0	0	0	1	0
rs78171296	0	1	0	0	0
rs78171321	0	0	0	1	0
rs78171400	0	0	0	1	0
rs78171479	0	0	0	1	0
rs78171531	0	0	0	1	0
rs78171632	0	0	0	1	0
rs78171661	1	0	0	0	0
rs78171672	0	0	0	1	0
rs78171802	0	0	0	1	0
rs78171990	1	0	0	0	0
rs78172121	0	0	0	1	0
rs78172257	0	1	0	0	0
rs78172549	0	0	0	1	0
rs78172581	0	0	1	0	0
rs78172776	0	0	0	1	0
rs78172794	0	0	1	0	0
rs78172815	0	0	0	1	0
rs78172844	0	0	0	1	0
rs78172905	0	0	0	1	0
rs78172970	0	0	1	0	0
rs78173087	0	0	0	1	0
rs78173101	0	0	0	1	0
rs78173199	0	0	0	1	0
rs78173215	0	0	0	1	0
rs78173225	0	0	0	1	0
rs78173333	0	0	0	1	0
rs78173469	0	0	0	1	0
rs78173487	0	0	0	1	0
rs78173596	0	0	0	1	0
rs78173654	0	0	0	1	0
rs78173886	0	0	0	1	0
rs78173981	0	0	0	1	0
rs78174004	1	0	0	0	0
rs78174014	0	0	0	1	0
rs78174296	0	0	0	1	0
rs78174450	1	0	0	0	0
rs78174724	0	0	0	1	0
rs78174850	0	0	0	1	0
rs78174896	0	0	0	1	0
rs78174960	0	0	0	1	0
rs78175111	0	0	0	1	0
rs78175144	0	0	0	1	0
rs78175151	0	0	1	0	0
rs78175180	0	0	0	1	0
rs78175188	0	0	0	0	1
rs78175275	0	0	0	1	0
rs78175319	0	0	0	1	0
rs78175380	1	0	0	0	0
rs78175427	0	0	1	0	0
rs78175517	0	0	1	0	0
rs78175557	0	0	0	1	0
rs78175558	0	0	0	1	0
rs78175586	0	0	0	1	0
rs78175596	0	0	0	1	0
rs78175608	0	0	0	1	0
rs78175759	0	0	0	1	0
rs78175765	1	0	0	0	0
rs78175780	0	1	0	0	0
rs78175969	0	0	0	1	0
rs78175985	0	0	0	1	0
rs78176004	1	0	0	0	0
rs78176099	0	0	0	1	0
rs78176342	0	0	0	1	0
rs78176370	0	0	0	1	0
rs78176373	0	0	0	1	0
rs78176384	1	0	0	0	0
rs78176416	0	0	0	1	0
rs78176516	0	1	0	0	0
rs78176576	0	0	0	0	1
rs78176666	0	0	1	0	0
rs78176700	0	0	0	1	0
rs78176778	0	1	0	0	0
rs78176835	0	0	0	1	0
rs78177142	0	1	0	0	0
rs78177289	0	0	0	1	0
rs78177355	0	0	1	0	0
rs78177356	0	0	0	1	0
rs78177403	0	0	0	1	0
rs78177462	0	0	0	1	0
rs78177553	0	0	0	1	0
rs78177643	1	0	0	0	0
rs78177771	0	0	0	1	0
rs78177906	0	0	0	1	0
rs78177975	0	0	0	1	0
rs78177998	0	0	0	1	0
rs78178142	0	0	0	1	0
rs78178192	0	0	0	1	0
rs78178383	0	0	0	1	0
rs78178437	0	0	0	1	0
rs78178449	0	0	0	1	0
rs78178570	0	0	0	1	0
rs78178848	0	1	0	0	0
rs78179018	0	0	0	1	0
rs78179110	0	0	0	1	0
rs78179210	0	0	0	1	0
rs78179213	0	0	0	1	0
rs78179329	0	0	0	1	0
rs78179450	0	0	0	1	0
rs78179721	0	0	0	1	0
rs78179798	0	0	0	1	0
rs78179871	0	0	0	1	0
rs78179934	1	0	0	0	0
rs78179954	0	0	0	0	1
rs78180043	0	0	0	1	0
rs78180274	0	1	0	0	0
rs78180416	0	0	0	1	0
rs78180450	0	0	1	0	0
rs78180560	0	0	0	0	1
rs78180637	0	0	0	1	0
rs78180647	0	0	0	0	1
rs78180891	0	1	0	0	0
rs78180894	1	0	0	0	0
rs78180921	0	0	0	1	0
rs78180972	0	0	0	1	0
rs78181076	0	0	0	1	0
rs78181247	0	1	0	0	0
rs78181276	1	0	0	0	0
rs78181304	0	0	1	0	0
rs78181351	0	0	0	1	0
rs78181360	0	1	0	0	0
rs78181406	0	1	0	0	0
rs78181458	0	0	0	0	1
rs78181464	0	0	0	1	0
rs78181466	0	0	0	1	0
rs78181471	0	1	0	0	0
rs78181692	0	1	0	0	0
rs78181827	0	0	0	1	0
rs78181850	0	1	0	0	0
rs78182035	0	1	0	0	0
rs78182233	0	0	0	1	0
rs78182261	0	0	0	1	0
rs78182310	0	0	0	1	0
rs78182543	0	0	0	1	0
rs78182683	0	0	0	1	0
rs78182689	0	0	0	1	0
rs78182855	0	1	0	0	0
rs78182981	1	0	0	0	0
rs78183022	0	0	0	1	0
rs78183098	0	0	0	1	0
rs78183186	0	0	0	1	0
rs78183341	0	0	0	1	0
rs78183364	1	0	0	0	0
rs78183510	0	0	0	1	0
rs78183573	0	1	0	0	0
rs78183633	0	0	0	1	0
rs78183764	0	0	0	1	0
rs78183901	0	0	0	1	0
rs78184091	0	0	1	0	0
rs78184402	0	0	1	0	0
rs78184781	0	0	1	0	0
rs78184808	0	0	0	0	1
rs78185002	0	0	0	1	0
rs78185068	0	0	0	1	0
rs78185091	0	0	0	1	0
rs78185133	0	0	0	1	0
rs78185233	0	0	0	1	0
rs78185326	0	1	0	0	0
rs78185587	0	0	0	1	0
rs78185604	0	0	1	0	0
rs78185622	0	0	0	1	0
rs78185667	0	0	0	1	0
rs78185691	0	0	0	1	0
rs78185851	0	0	0	1	0
rs78186040	0	0	0	1	0
rs78186127	0	0	1	0	0
rs78186130	0	0	0	1	0
rs78186147	0	0	0	1	0
rs78186195	0	0	0	1	0
rs78186441	0	0	0	1	0
rs78186821	0	0	0	1	0
rs78186859	0	0	1	0	0
rs78186928	0	0	0	1	0
rs78187005	1	0	0	0	0
rs78187099	0	0	0	1	0
rs78187120	0	1	0	0	0
rs78187197	0	0	0	1	0
rs78187202	0	0	0	1	0
rs78187266	0	0	0	1	0
rs78187313	0	0	0	1	0
rs78187402	0	0	0	1	0
rs78187424	0	0	0	1	0
rs78187645	0	0	0	1	0
rs78187668	0	0	1	0	0
rs78187673	0	0	0	1	0
rs78187755	0	0	0	1	0
rs78187990	0	0	0	1	0
rs78188070	0	0	0	1	0
rs78188157	0	1	0	0	0
rs78188229	0	0	1	0	0
rs78188269	1	0	0	0	0
rs78188496	0	0	0	1	0
rs78188508	0	0	0	1	0
rs78188544	1	0	0	0	0
rs78188625	0	0	0	1	0
rs78188671	0	1	0	0	0
rs78188731	0	0	0	1	0
rs78188796	0	0	0	1	0
rs78188850	0	0	0	1	0
rs78188928	0	0	0	1	0
rs78189231	1	0	0	0	0
rs78189660	0	0	0	1	0
rs78189838	0	0	0	1	0
rs78189938	0	0	0	1	0
rs78189989	0	1	0	0	0
rs78190191	0	0	0	1	0
rs78190237	0	0	0	1	0
rs78190345	0	0	0	1	0
rs78190392	0	1	0	0	0
rs78190464	0	0	0	1	0
rs78190475	0	0	0	1	0
rs78190593	0	0	0	1	0
rs78190650	0	0	0	1	0
rs78190679	0	0	0	1	0
rs78190720	0	0	0	1	0
rs78190760	0	0	0	1	0
rs78190830	0	0	0	1	0
rs78191232	0	0	0	1	0
rs78191413	0	0	0	1	0
rs78191445	0	0	0	1	0
rs78191505	0	0	0	1	0
rs78191575	1	0	0	0	0
rs78191651	0	0	0	1	0
rs78191764	0	0	0	1	0
rs78191886	0	0	0	1	0
rs78191954	0	0	0	1	0
rs78191971	0	0	0	1	0
rs78192123	0	0	0	1	0
rs78192434	0	0	0	1	0
rs78192648	1	0	0	0	0
rs78192736	0	1	0	0	0
rs78192781	0	0	0	1	0
rs78192819	0	0	0	0	1
rs78192978	0	0	0	1	0
rs78193237	0	0	1	0	0
rs78193282	0	0	0	1	0
rs78193335	0	1	0	0	0
rs78193367	0	0	0	1	0
rs78193509	0	1	0	0	0
rs78193513	0	0	0	1	0
rs78193548	0	1	0	0	0
rs78193706	0	0	0	1	0
rs78193733	0	0	0	1	0
rs78193785	0	0	0	1	0
rs78194087	0	0	0	1	0
rs78194096	0	0	0	1	0
rs78194169	0	0	0	1	0
rs78194207	0	1	0	0	0
rs78194377	0	1	0	0	0
rs78194412	0	0	0	1	0
rs78194620	0	0	1	0	0
rs78195044	0	0	0	1	0
rs78195106	0	0	1	0	0
rs78195316	0	0	0	1	0
rs78195366	0	0	0	1	0
rs78195405	0	0	0	1	0
rs78195524	0	0	0	0	1
rs78195539	0	0	0	1	0
rs78195648	0	0	0	1	0
rs78195747	0	0	0	1	0
rs78195778	0	0	0	1	0
rs78195990	0	0	1	0	0
rs78196013	1	0	0	0	0
rs78196186	0	0	0	1	0
rs78196356	0	0	0	0	1
rs78196439	0	0	0	1	0
rs78196504	1	0	0	0	0
rs78196590	0	0	1	0	0
rs78196650	0	0	1	0	0
rs78196691	0	0	0	1	0
rs78196778	0	1	0	0	0
rs78196818	0	0	0	1	0
rs78197017	0	0	0	1	0
rs78197175	0	0	0	1	0
rs78197177	0	0	0	1	0
rs78197198	0	1	0	0	0
rs78197237	0	1	0	0	0
rs78197262	0	0	0	1	0
rs78197277	0	1	0	0	0
rs78197430	0	0	1	0	0
rs78197434	1	0	0	0	0
rs78197611	0	0	0	1	0
rs78197630	0	0	0	1	0
rs78197677	0	0	0	0	1
rs78197735	0	0	0	1	0
rs78197793	0	0	0	1	0
rs78197817	0	0	0	1	0
rs78197995	0	0	0	1	0
rs78198255	1	0	0	0	0
rs78198347	0	0	0	1	0
rs78198389	0	1	0	0	0
rs78198449	0	1	0	0	0
rs78198477	0	0	0	1	0
rs78198519	0	0	0	1	0
rs78198535	0	0	0	0	1
rs78198582	0	0	0	1	0
rs78198610	0	0	1	0	0
rs78198666	0	0	0	1	0
rs78198750	0	1	0	0	0
rs78198846	0	0	0	1	0
rs78198848	0	0	0	1	0
rs78198889	0	0	0	1	0
rs78199000	0	0	0	1	0
rs78199004	0	0	0	1	0
rs78199024	0	0	0	1	0
rs78199043	0	0	1	0	0
rs78199085	0	0	0	1	0
rs78199333	0	1	0	0	0
rs78199385	0	0	0	1	0
rs78199400	0	0	0	1	0
rs78199422	0	1	0	0	0
rs78199424	0	0	0	1	0
rs78199496	0	0	0	1	0
rs78199612	0	0	1	0	0
rs78199614	0	0	0	1	0
rs78199675	0	0	1	0	0
rs78199710	0	0	0	1	0
rs78199727	0	0	0	1	0
rs78199787	0	0	0	1	0
rs78199824	0	0	0	1	0
rs78200046	0	0	0	0	1
rs78200157	0	0	0	1	0
rs78200162	0	0	0	1	0
rs78200163	0	0	0	1	0
rs78200201	0	0	0	1	0
rs78200415	0	0	1	0	0
rs78200466	0	0	0	1	0
rs78200552	0	0	0	1	0
rs78200595	0	0	0	1	0
rs78200646	0	0	0	1	0
rs78200734	0	0	0	1	0
rs78200755	0	0	0	1	0
rs78200999	0	1	0	0	0
rs78201030	0	1	0	0	0
rs78201040	0	0	0	1	0
rs78201091	0	1	0	0	0
rs78201184	0	0	0	1	0
rs78201361	0	0	0	1	0
rs78201554	0	0	0	0	1
rs78201585	0	0	0	1	0
rs78201766	0	0	0	1	0
rs78202195	0	1	0	0	0
rs78202314	0	0	0	1	0
rs78202354	0	0	0	1	0
rs78202376	0	0	1	0	0
rs78202507	0	0	0	1	0
rs78202684	0	1	0	0	0
rs78202797	0	1	0	0	0
rs78202808	0	0	0	1	0
rs78202877	0	0	0	1	0
rs78202948	0	1	0	0	0
rs78203088	1	0	0	0	0
rs78203244	0	0	1	0	0
rs78203311	0	1	0	0	0
rs78203360	0	0	1	0	0
rs78203545	0	0	0	1	0
rs78203574	0	0	0	1	0
rs78203609	0	0	1	0	0
rs78203747	1	0	0	0	0
rs78203842	0	0	0	1	0
rs78203870	0	0	0	1	0
rs78203950	0	0	0	1	0
rs78204183	1	0	0	0	0
rs78204215	0	0	0	1	0
rs78204225	0	0	0	1	0
rs78204287	0	1	0	0	0
rs78204607	0	1	0	0	0
rs78204624	0	0	0	1	0
rs78204887	1	0	0	0	0
rs78205095	0	0	0	1	0
rs78205114	0	0	0	1	0
rs78205118	0	0	0	1	0
rs78205194	0	0	0	1	0
rs78205232	0	1	0	0	0
rs78205285	0	0	0	0	1
rs78205400	0	0	0	1	0
rs78205412	0	1	0	0	0
rs78205462	1	0	0	0	0
rs78205465	0	0	0	1	0
rs78205496	1	0	0	0	0
rs78205529	0	1	0	0	0
rs78205629	0	0	0	1	0
rs78205744	0	0	0	1	0
rs78205764	0	0	0	1	0
rs78205813	0	0	0	1	0
rs78205889	0	1	0	0	0
rs78206014	0	1	0	0	0
rs78206210	0	0	0	1	0
rs78206211	0	0	0	1	0
rs78206281	0	0	0	1	0
rs78206509	0	0	0	1	0
rs78206515	0	0	1	0	0
rs78206613	0	0	0	1	0
rs78206637	0	0	0	1	0
rs78206707	0	0	0	1	0
rs78206780	0	1	0	0	0
rs78206945	0	0	0	1	0
rs78207021	0	0	0	1	0
rs78207059	0	0	0	1	0
rs78207124	0	0	0	1	0
rs78207495	0	0	0	0	1
rs78207582	1	0	0	0	0
rs78207730	0	1	0	0	0
rs78207739	0	0	0	1	0
rs78207795	0	0	0	1	0
rs78207808	0	0	0	1	0
rs78207946	0	0	0	1	0
rs78208133	0	0	0	1	0
rs78208206	0	0	1	0	0
rs78208231	0	0	0	1	0
rs78208311	0	1	0	0	0
rs78208374	1	0	0	0	0
rs78208423	0	1	0	0	0
rs78208531	1	0	0	0	0
rs78208597	0	1	0	0	0
rs78208731	0	0	0	1	0
rs78208866	0	1	0	0	0
rs78208904	0	0	0	1	0
rs78209064	0	0	0	1	0
rs78209135	0	0	0	1	0
rs78209181	0	0	1	0	0
rs78209204	0	0	0	1	0
rs78209225	0	0	0	1	0
rs78209291	0	0	0	1	0
rs78209294	0	0	1	0	0
rs78209591	0	0	0	1	0
rs78209837	0	0	1	0	0
rs78209844	0	0	0	1	0
rs78209889	0	0	0	0	1
rs78210025	0	0	0	1	0
rs78210093	0	0	0	1	0
rs78210103	0	0	0	1	0
rs78210196	0	0	0	1	0
rs78210281	0	0	0	1	0
rs78210289	0	0	1	0	0
rs78210416	0	0	0	1	0
rs78210555	0	0	1	0	0
rs78210797	0	0	0	1	0
rs78210954	0	0	0	1	0
rs78210990	0	1	0	0	0
rs78210996	1	0	0	0	0
rs78211011	0	0	0	1	0
rs78211245	0	1	0	0	0
rs78211928	0	0	0	1	0
rs78211974	0	0	0	1	0
rs78212035	0	0	1	0	0
rs78212084	0	0	0	1	0
rs78212096	1	0	0	0	0
rs78212113	0	0	1	0	0
rs78212162	0	0	0	1	0
rs78212243	0	0	0	1	0
rs78212489	0	0	0	1	0
rs78212588	0	0	0	1	0
rs78212591	0	0	0	1	0
rs78212667	0	0	0	1	0
rs78212845	0	0	0	1	0
rs78213028	0	0	1	0	0
rs78213153	0	0	1	0	0
rs78213193	0	0	0	1	0
rs78213219	1	0	0	0	0
rs78213299	1	0	0	0	0
rs78213310	1	0	0	0	0
rs78213324	0	0	0	1	0
rs78213351	0	0	0	1	0
rs78213404	0	0	0	1	0
rs78213542	0	0	0	1	0
rs78213623	0	0	0	1	0
rs78213659	0	0	0	1	0
rs78213680	0	0	0	1	0
rs78213681	0	0	0	1	0
rs78213743	0	0	1	0	0
rs78213764	0	0	0	0	1
rs78213777	0	0	0	1	0
rs78213874	0	0	0	1	0
rs78213933	1	0	0	0	0
rs78213935	0	0	1	0	0
rs78214039	0	0	0	1	0
rs78214045	0	0	0	1	0
rs78214130	0	0	0	1	0
rs78214301	0	0	0	1	0
rs78214351	0	0	0	1	0
rs78214375	0	0	0	1	0
rs78214536	1	0	0	0	0
rs78214651	0	1	0	0	0
rs78214687	0	1	0	0	0
rs78214758	0	0	1	0	0
rs78214764	0	0	0	1	0
rs78214778	0	0	0	1	0
rs78214821	0	0	0	1	0
rs78214932	0	0	0	1	0
rs78215228	1	0	0	0	0
rs78215351	0	0	0	1	0
rs78215560	0	0	0	0	1
rs78215740	0	0	0	1	0
rs78215804	0	0	0	1	0
rs78215884	0	0	0	0	1
rs78215927	0	0	0	1	0
rs78216011	0	0	0	1	0
rs78216024	0	0	0	1	0
rs78216256	0	0	1	0	0
rs78216404	0	0	0	1	0
rs78216551	0	0	0	1	0
rs78216652	0	0	0	1	0
rs78216664	0	0	0	1	0
rs78216748	0	1	0	0	0
rs78216756	0	0	0	1	0
rs78216970	0	0	0	1	0
rs78216990	0	0	0	1	0
rs78217112	0	0	0	1	0
rs78217188	0	0	0	1	0
rs78217278	0	0	0	1	0
rs78217285	0	0	0	1	0
rs78217290	0	0	0	1	0
rs78217337	0	0	0	1	0
rs78217494	0	0	0	1	0
rs78217633	0	0	0	1	0
rs78217712	0	0	0	1	0
rs78217732	0	0	0	1	0
rs78217738	0	0	0	1	0
rs78217843	0	0	0	1	0
rs78217891	0	0	0	1	0
rs78218145	0	0	0	1	0
rs78218168	0	0	0	1	0
rs78218194	0	0	0	1	0
rs78218370	0	0	0	1	0
rs78218397	0	0	0	0	1
rs78218440	0	0	0	1	0
rs78218507	0	1	0	0	0
rs78218664	0	0	0	1	0
rs78218748	0	1	0	0	0
rs78218769	0	0	0	1	0
rs78219011	0	1	0	0	0
rs78219037	0	0	0	1	0
rs78219170	0	0	0	1	0
rs78219270	0	0	0	1	0
rs78219477	0	0	0	1	0
rs78219501	0	0	0	1	0
rs78219559	0	0	0	1	0
rs78219662	0	0	0	0	1
rs78219674	0	0	0	1	0
rs78219697	0	0	0	1	0
rs78219813	0	0	0	1	0
rs78219968	0	0	0	0	1
rs78219982	0	0	0	1	0
rs78220003	0	0	0	0	1
rs78220082	0	0	0	1	0
rs78220087	0	0	0	1	0
rs78220157	0	0	0	1	0
rs78220163	0	1	0	0	0
rs78220190	0	0	0	1	0
rs78220307	0	1	0	0	0
rs78220468	0	0	0	1	0
rs78220486	0	0	0	1	0
rs78220556	0	1	0	0	0
rs78220690	0	0	0	1	0
rs78220745	0	0	0	1	0
rs78220849	0	0	0	1	0
rs78221004	0	0	0	1	0
rs78221069	0	0	0	1	0
rs78221083	0	0	0	1	0
rs78221104	0	0	0	1	0
rs78221321	0	0	0	1	0
rs78221362	0	0	0	1	0
rs78221432	0	0	0	1	0
rs78221509	0	0	0	1	0
rs78221578	0	0	0	1	0
rs78221716	0	1	0	0	0
rs78221809	0	0	1	0	0
rs78221949	0	0	1	0	0
rs78222002	0	0	1	0	0
rs78222082	0	0	0	1	0
rs78222092	0	1	0	0	0
rs78222105	1	0	0	0	0
rs78222136	0	0	0	1	0
rs78222320	0	1	0	0	0
rs78222343	0	0	0	1	0
rs78222380	0	0	0	1	0
rs78222401	0	0	1	0	0
rs78222436	0	0	0	1	0
rs78222437	0	0	0	1	0
rs78222456	0	0	0	1	0
rs78222516	0	0	0	1	0
rs78222568	0	0	1	0	0
rs78222630	0	0	1	0	0
rs78222645	0	0	0	1	0
rs78222811	0	0	0	1	0
rs78222852	0	0	0	1	0
rs78222876	1	0	0	0	0
rs78222882	0	0	0	1	0
rs78223032	0	0	0	1	0
rs78223062	0	0	0	1	0
rs78223098	0	1	0	0	0
rs78223316	0	0	1	0	0
rs78223383	0	1	0	0	0
rs78223679	0	0	0	1	0
rs78223705	0	0	0	1	0
rs78223724	0	0	0	1	0
rs78223741	0	1	0	0	0
rs78223792	0	0	0	1	0
rs78223804	0	0	0	1	0
rs78223876	0	0	0	1	0
rs78223902	0	0	0	1	0
rs78224195	0	0	0	1	0
rs78224227	0	0	0	1	0
rs78224765	0	0	0	1	0
rs78224831	0	1	0	0	0
rs78224890	0	0	0	1	0
rs78225142	0	0	0	1	0
rs78225285	0	0	0	1	0
rs78225312	0	0	0	1	0
rs78225340	0	1	0	0	0
rs78225362	0	0	0	1	0
rs78225436	0	0	1	0	0
rs78225488	0	0	0	1	0
rs78225540	0	1	0	0	0
rs78225611	0	1	0	0	0
rs78225690	0	0	0	1	0
rs78225844	0	0	0	1	0
rs78226075	0	0	0	1	0
rs78226147	0	0	0	1	0
rs78226150	0	0	0	1	0
rs78226547	0	1	0	0	0
rs78226792	0	0	0	1	0
rs78226793	0	0	0	1	0
rs78226907	0	0	0	0	1
rs78226949	0	0	0	1	0
rs78227009	0	0	0	1	0
rs78227099	0	0	0	1	0
rs78227106	0	0	0	1	0
rs78227129	0	0	0	1	0
rs78227162	0	0	0	1	0
rs78227218	0	0	0	1	0
rs78227321	0	0	0	1	0
rs78227375	0	0	0	1	0
rs78227422	0	0	0	1	0
rs78227613	0	0	0	1	0
rs78227751	0	0	0	1	0
rs78227760	0	0	0	1	0
rs78227835	0	0	0	1	0
rs78227889	0	0	0	1	0
rs78228135	0	0	0	1	0
rs78228237	0	0	1	0	0
rs78228288	0	0	0	1	0
rs78228370	0	0	0	1	0
rs78228403	1	0	0	0	0
rs78228532	0	0	0	1	0
rs78228579	0	0	0	1	0
rs78228582	0	0	0	1	0
rs78228623	1	0	0	0	0
rs78228630	0	0	0	1	0
rs78228695	0	0	1	0	0
rs78228745	0	0	0	1	0
rs78228928	0	0	1	0	0
rs78229105	0	0	0	1	0
rs78229149	0	1	0	0	0
rs78229159	0	0	0	1	0
rs78229342	1	0	0	0	0
rs78229358	0	0	0	1	0
rs78229364	0	1	0	0	0
rs78229669	0	0	1	0	0
rs78229685	0	0	0	1	0
rs78229822	0	1	0	0	0
rs78230012	0	0	0	0	1
rs78230333	0	0	0	1	0
rs78230388	0	0	0	1	0
rs78230410	0	1	0	0	0
rs78230497	0	0	0	1	0
rs78230813	0	0	0	1	0
rs78230910	0	0	0	1	0
rs78231108	0	0	0	0	1
rs78231345	0	0	1	0	0
rs78231496	0	0	0	1	0
rs78231598	0	1	0	0	0
rs78231714	0	0	0	1	0
rs78231801	0	0	1	0	0
rs78231886	0	0	1	0	0
rs78232018	0	0	0	1	0
rs78232180	0	0	0	1	0
rs78232181	1	0	0	0	0
rs78232230	0	0	0	1	0
rs78232257	0	0	0	1	0
rs78232356	0	0	0	1	0
rs78232428	0	0	0	1	0
rs78232502	0	0	1	0	0
rs78232706	0	0	0	1	0
rs78232738	1	0	0	0	0
rs78232740	0	0	0	1	0
rs78232763	0	0	0	0	1
rs78232867	0	0	0	1	0
rs78232924	0	0	0	1	0
rs78233096	0	0	1	0	0
rs78233204	0	0	0	1	0
rs78233262	0	0	0	1	0
rs78233338	0	0	0	1	0
rs78233526	0	0	0	1	0
rs78233536	0	0	0	1	0
rs78233713	0	0	0	1	0
rs78233739	0	0	0	1	0
rs78233950	0	0	0	1	0
rs78234014	0	0	0	1	0
rs78234046	0	0	0	1	0
rs78234109	1	0	0	0	0
rs78234380	0	0	0	1	0
rs78234403	0	0	0	1	0
rs78234417	0	0	0	1	0
rs78234536	0	0	0	1	0
rs78234552	1	0	0	0	0
rs78234596	0	0	0	1	0
rs78234613	0	1	0	0	0
rs78234729	0	0	0	1	0
rs78234759	0	0	0	1	0
rs78234825	0	0	0	1	0
rs78234902	0	0	0	1	0
rs78234991	0	0	0	1	0
rs78235053	0	1	0	0	0
rs78235109	0	0	0	1	0
rs78235293	0	0	0	1	0
rs78235338	0	0	1	0	0
rs78235535	0	0	0	1	0
rs78235723	0	0	0	1	0
rs78235747	0	1	0	0	0
rs78236004	0	0	0	1	0
rs78236030	0	0	0	1	0
rs78236173	0	0	0	1	0
rs78236245	0	0	1	0	0
rs78236258	0	0	0	0	1
rs78236410	0	0	0	1	0
rs78236498	0	0	0	1	0
rs78236554	0	0	0	1	0
rs78236631	0	0	0	1	0
rs78236891	0	0	0	1	0
rs78236918	0	1	0	0	0
rs78237022	0	0	0	1	0
rs78237040	0	0	0	1	0
rs78237125	0	0	0	1	0
rs78237340	0	0	1	0	0
rs78237389	0	0	0	1	0
rs78237440	0	0	0	1	0
rs78237515	0	0	0	1	0
rs78237743	0	0	0	1	0
rs78237807	0	1	0	0	0
rs78237809	0	1	0	0	0
rs78237888	0	0	0	1	0
rs78237908	0	0	0	1	0
rs78237972	0	0	0	1	0
rs78237978	0	0	1	0	0
rs78238178	0	0	0	1	0
rs78238225	0	0	0	1	0
rs78238424	0	0	1	0	0
rs78238620	0	0	1	0	0
rs78238716	0	0	0	1	0
rs78238888	0	0	0	1	0
rs78238914	0	0	0	1	0
rs78238922	0	0	0	1	0
rs78239048	0	0	0	1	0
rs78239083	0	0	0	1	0
rs78239100	0	0	0	1	0
rs78239292	0	0	0	1	0
rs78239497	0	0	0	1	0
rs78239617	0	0	0	1	0
rs78239725	0	0	0	1	0
rs78239728	0	0	0	1	0
rs78239839	0	0	1	0	0
rs78239918	0	0	0	1	0
rs78240193	0	1	0	0	0
rs78240194	0	0	0	1	0
rs78240252	0	0	0	1	0
rs78240263	0	0	0	1	0
rs78240428	0	0	1	0	0
rs78241103	0	0	0	1	0
rs78241138	0	0	0	1	0
rs78241237	0	1	0	0	0
rs78241240	0	0	0	1	0
rs78241322	0	0	0	1	0
rs78241330	0	0	0	1	0
rs78241414	0	0	0	1	0
rs78241594	0	0	0	1	0
rs78241873	0	0	0	1	0
rs78242013	0	0	0	1	0
rs78242200	0	1	0	0	0
rs78242278	0	0	0	1	0
rs78242287	0	0	0	1	0
rs78242377	0	0	0	1	0
rs78242404	0	0	0	1	0
rs78242619	0	0	0	1	0
rs78242643	0	0	0	1	0
rs78242787	0	0	0	1	0
rs78242799	0	0	0	0	1
rs78242857	0	0	1	0	0
rs78242944	0	0	0	1	0
rs78242975	0	0	1	0	0
rs78243006	0	1	0	0	0
rs78243226	0	0	0	1	0
rs78243409	0	0	0	1	0
rs78243512	0	0	0	1	0
rs78243592	1	0	0	0	0
rs78243864	0	0	0	1	0
rs78243960	0	0	0	1	0
rs78244056	0	0	1	0	0
rs78244107	1	0	0	0	0
rs78244370	1	0	0	0	0
rs78244407	0	0	0	1	0
rs78244516	0	0	0	1	0
rs78244518	0	0	0	1	0
rs78244592	0	0	0	1	0
rs78244660	0	1	0	0	0
rs78244745	0	0	0	1	0
rs78244788	0	1	0	0	0
rs78244801	0	0	0	1	0
rs78244946	0	0	0	1	0
rs78244969	0	1	0	0	0
rs78244987	0	0	0	1	0
rs78245362	0	1	0	0	0
rs78245379	0	0	1	0	0
rs78245401	0	0	0	1	0
rs78245688	0	0	0	0	1
rs78245844	0	0	0	1	0
rs78245869	1	0	0	0	0
rs78245872	0	0	0	1	0
rs78245902	0	0	0	1	0
rs78245995	0	0	0	1	0
rs78246482	0	0	0	1	0
rs78246516	0	1	0	0	0
rs78246542	1	0	0	0	0
rs78246825	0	0	0	1	0
rs78246830	0	0	0	1	0
rs78247302	0	0	0	1	0
rs78247330	0	0	0	1	0
rs78247455	0	0	0	1	0
rs78247456	0	0	0	1	0
rs78247661	0	0	0	1	0
rs78247899	0	0	1	0	0
rs78248147	0	1	0	0	0
rs78248244	0	0	0	1	0
rs78248304	0	0	1	0	0
rs78248356	0	0	0	1	0
rs78248437	0	0	0	1	0
rs78248456	0	0	0	1	0
rs78248499	0	0	0	1	0
rs78248760	0	1	0	0	0
rs78248838	0	0	0	1	0
rs78248946	0	0	1	0	0
rs78249169	0	0	0	1	0
rs78249171	0	0	0	1	0
rs78249197	0	0	0	1	0
rs78249279	0	1	0	0	0
rs78249280	0	0	0	1	0
rs78249343	1	0	0	0	0
rs78249378	0	0	0	1	0
rs78249428	0	1	0	0	0
rs78249451	0	0	0	0	1
rs78249492	0	0	0	1	0
rs78249574	0	0	0	1	0
rs78249589	0	0	0	1	0
rs78249659	0	0	0	1	0
rs78249749	0	0	0	1	0
rs78249795	0	0	1	0	0
rs78249903	1	0	0	0	0
rs78249962	0	0	0	1	0
rs78250061	0	0	1	0	0
rs78250222	0	0	0	1	0
rs78250259	0	1	0	0	0
rs78250434	0	0	0	1	0
rs78250516	0	0	1	0	0
rs78250534	0	0	0	1	0
rs78250794	0	0	0	1	0
rs78250815	0	0	0	1	0
rs78250855	0	0	0	1	0
rs78250915	0	0	1	0	0
rs78250984	0	0	0	1	0
rs78251101	0	0	0	1	0
rs78251191	0	0	0	1	0
rs78251200	0	0	0	0	1
rs78251271	0	0	0	1	0
rs78251361	0	0	1	0	0
rs78251433	0	0	0	1	0
rs78251530	1	0	0	0	0
rs78251555	0	0	0	1	0
rs78251598	0	0	0	1	0
rs78251655	0	0	0	1	0
rs78251730	0	0	1	0	0
rs78251935	0	1	0	0	0
rs78252266	0	1	0	0	0
rs78252286	1	0	0	0	0
rs78252344	0	0	0	1	0
rs78252408	1	0	0	0	0
rs78252470	0	0	0	1	0
rs78252608	0	0	0	1	0
rs78252902	0	0	1	0	0
rs78252985	0	0	0	1	0
rs78253155	0	0	1	0	0
rs78253563	0	0	0	1	0
rs78253670	1	0	0	0	0
rs78253882	0	0	1	0	0
rs78253966	0	0	0	1	0
rs78253974	0	1	0	0	0
rs78254054	0	1	0	0	0
rs78254142	0	0	0	1	0
rs78254156	0	0	0	1	0
rs78254273	1	0	0	0	0
rs78254377	0	0	0	1	0
rs78254429	0	0	0	1	0
rs78254452	0	0	0	1	0
rs78254541	0	0	0	1	0
rs78254921	0	0	0	1	0
rs78254941	0	0	0	1	0
rs78255042	0	0	0	1	0
rs78255053	1	0	0	0	0
rs78255101	0	0	0	1	0
rs78255143	0	0	0	1	0
rs78255146	0	0	0	1	0
rs78255308	0	0	0	1	0
rs78255360	0	0	1	0	0
rs78255502	0	0	0	1	0
rs78255529	0	0	0	1	0
rs78255634	0	0	1	0	0
rs78255650	1	0	0	0	0
rs78255788	0	0	0	1	0
rs78255835	0	0	0	1	0
rs78255873	0	0	0	1	0
rs78255968	0	0	0	1	0
rs78255996	0	0	0	1	0
rs78256348	0	0	0	1	0
rs78256461	0	0	0	1	0
rs78256469	0	0	0	1	0
rs78256512	1	0	0	0	0
rs78256550	0	0	0	1	0
rs78256786	0	0	0	1	0
rs78257154	0	0	0	1	0
rs78257208	0	0	0	1	0
rs78257220	0	0	0	1	0
rs78257238	0	0	0	1	0
rs78257276	0	0	0	1	0
rs78257319	0	1	0	0	0
rs78257390	0	0	0	1	0
rs78257401	0	0	0	1	0
rs78257406	0	0	0	0	1
rs78257468	0	0	0	1	0
rs78257631	0	0	1	0	0
rs78257966	0	0	0	0	1
rs78258277	0	0	0	1	0
rs78258279	0	0	0	1	0
rs78258338	0	0	0	1	0
rs78258546	0	0	0	1	0
rs78258558	0	1	0	0	0
rs78258588	0	1	0	0	0
rs78258606	0	0	0	1	0
rs78258622	0	0	1	0	0
rs78258707	0	1	0	0	0
rs78258737	0	1	0	0	0
rs78258738	0	0	0	1	0
rs78258877	0	0	0	1	0
rs78258900	0	0	0	1	0
rs78258914	0	0	1	0	0
rs78258948	0	0	0	1	0
rs78258959	0	0	0	1	0
rs78259086	0	0	0	1	0
rs78259091	0	0	0	1	0
rs78259350	0	0	0	1	0
rs78259377	0	0	0	1	0
rs78259440	0	0	0	1	0
rs78259470	0	0	0	1	0
rs78259596	0	0	0	1	0
rs78259677	0	0	0	0	1
rs78259733	0	0	0	1	0
rs78259873	0	0	1	0	0
rs78260075	0	0	0	1	0
rs78260137	0	0	0	1	0
rs78260260	0	0	0	1	0
rs78260319	1	0	0	0	0
rs78260381	1	0	0	0	0
rs78260393	0	1	0	0	0
rs78260646	0	0	0	1	0
rs78260784	0	0	0	1	0
rs78260899	0	0	0	1	0
rs78260905	0	1	0	0	0
rs78260919	0	0	0	1	0
rs78260931	0	0	0	1	0
rs78261031	0	0	0	1	0
rs78261101	0	0	0	1	0
rs78261151	0	0	0	1	0
rs78261232	0	1	0	0	0
rs78261233	0	0	0	1	0
rs78261366	0	0	0	0	1
rs78261694	0	0	0	1	0
rs78261793	0	0	0	1	0
rs78261959	0	0	0	1	0
rs78261998	0	0	0	0	1
rs78262081	0	0	1	0	0
rs78262130	0	1	0	0	0
rs78262272	0	0	0	1	0
rs78262275	0	0	0	0	1
rs78262442	0	0	0	1	0
rs78262502	0	0	0	1	0
rs78262512	1	0	0	0	0
rs78262521	0	1	0	0	0
rs78262756	1	0	0	0	0
rs78262865	0	1	0	0	0
rs78262977	0	0	0	1	0
rs78263057	0	0	0	1	0
rs78263224	0	0	0	1	0
rs78263341	0	0	0	1	0
rs78263488	0	1	0	0	0
rs78263542	0	1	0	0	0
rs78263566	0	0	1	0	0
rs78263577	0	0	0	1	0
rs78263635	0	1	0	0	0
rs78263649	0	0	0	1	0
rs78263981	0	0	0	1	0
rs78264032	0	0	0	0	1
rs78264084	0	0	0	1	0
rs78264166	0	0	0	1	0
rs78264185	0	0	0	1	0
rs78264203	0	0	0	1	0
rs78264209	0	0	0	1	0
rs78264241	0	0	0	1	0
rs78264315	0	0	0	1	0
rs78264351	0	0	1	0	0
rs78264352	0	0	0	1	0
rs78264477	0	0	0	1	0
rs78264509	0	1	0	0	0
rs78264756	0	0	0	1	0
rs78264877	0	0	0	1	0
rs78264914	0	0	0	1	0
rs78264921	0	0	0	1	0
rs78265103	1	0	0	0	0
rs78265118	0	0	0	1	0
rs78265128	0	0	0	1	0
rs78265138	0	0	0	1	0
rs78265319	0	0	0	1	0
rs78265343	0	1	0	0	0
rs78265569	1	0	0	0	0
rs78265595	0	0	0	1	0
rs78265699	0	1	0	0	0
rs78265729	0	0	0	0	1
rs78265802	0	0	0	1	0
rs78265851	0	0	0	1	0
rs78265892	0	0	1	0	0
rs78266056	0	0	0	1	0
rs78266057	0	0	0	1	0
rs78266081	0	0	0	1	0
rs78266142	0	0	0	1	0
rs78266213	0	0	0	1	0
rs78266264	0	0	0	1	0
rs78266344	0	0	0	1	0
rs78266495	0	1	0	0	0
rs78266662	0	0	0	1	0
rs78266797	0	0	0	1	0
rs78266870	0	0	0	1	0
rs78267036	0	0	0	0	1
rs78267041	0	0	0	1	0
rs78267120	0	0	0	1	0
rs78267149	0	0	1	0	0
rs78267209	0	0	0	1	0
rs78267264	1	0	0	0	0
rs78267322	0	0	0	1	0
rs78267463	0	1	0	0	0
rs78267582	0	0	0	1	0
rs78267752	0	1	0	0	0
rs78267768	0	0	0	1	0
rs78267850	1	0	0	0	0
rs78267892	0	0	0	1	0
rs78268306	0	1	0	0	0
rs78268373	1	0	0	0	0
rs78268551	0	0	0	1	0
rs78268631	0	0	0	1	0
rs78268719	0	0	0	1	0
rs78268752	0	0	0	1	0
rs78268792	0	0	1	0	0
rs78268860	0	0	0	0	1
rs78268932	0	0	0	1	0
rs78268947	0	0	0	1	0
rs78269377	0	0	0	1	0
rs78269392	0	0	0	1	0
rs78269629	0	1	0	0	0
rs78269668	0	0	0	1	0
rs78269670	0	0	0	1	0
rs78269931	0	0	0	0	1
rs78270394	0	0	0	1	0
rs78270434	0	0	0	1	0
rs78270563	0	0	0	1	0
rs78270625	0	1	0	0	0
rs78270627	0	0	0	1	0
rs78270791	0	0	0	1	0
rs78270859	0	0	1	0	0
rs78270873	0	0	0	1	0
rs78271145	0	1	0	0	0
rs78271164	1	0	0	0	0
rs78271429	0	0	0	1	0
rs78271461	0	0	0	1	0
rs78271581	0	0	0	1	0
rs78271736	0	0	0	1	0
rs78271920	0	0	0	1	0
rs78271947	0	0	0	1	0
rs78271964	0	0	0	1	0
rs78272123	0	0	0	1	0
rs78272177	0	0	0	1	0
rs78272299	1	0	0	0	0
rs78272362	0	0	0	1	0
rs78272368	0	1	0	0	0
rs78272493	0	0	1	0	0
rs78272627	1	0	0	0	0
rs78272646	0	0	0	0	1
rs78272666	1	0	0	0	0
rs78272809	0	0	0	1	0
rs78272815	0	0	0	1	0
rs78272825	1	0	0	0	0
rs78272991	0	0	1	0	0
rs78272992	0	0	1	0	0
rs78273090	0	0	0	1	0
rs78273186	0	0	0	1	0
rs78273309	0	0	0	1	0
rs78273322	0	0	1	0	0
rs78273381	0	0	0	1	0
rs78273393	0	0	0	1	0
rs78273459	0	1	0	0	0
rs78273535	0	0	0	1	0
rs78273559	0	0	0	1	0
rs78273692	0	0	0	1	0
rs78273824	0	0	0	0	1
rs78273838	0	0	0	1	0
rs78273957	0	0	0	1	0
rs78273975	0	0	0	1	0
rs78274101	0	1	0	0	0
rs78274111	0	0	0	1	0
rs78274193	0	0	0	1	0
rs78274306	0	0	0	1	0
rs78274476	0	0	0	1	0
rs78274485	0	0	0	1	0
rs78274491	0	0	0	1	0
rs78274539	0	1	0	0	0
rs78274818	0	0	0	1	0
rs78274842	1	0	0	0	0
rs78275021	1	0	0	0	0
rs78275044	0	0	0	0	1
rs78275202	1	0	0	0	0
rs78275451	0	0	0	1	0
rs78275508	0	0	0	0	1
rs78275858	0	0	0	1	0
rs78275916	1	0	0	0	0
rs78276112	0	0	0	1	0
rs78276120	0	0	0	1	0
rs78276179	1	0	0	0	0
rs78276195	0	0	0	0	1
rs78276214	0	0	0	1	0
rs78276266	0	0	1	0	0
rs78276274	0	0	0	1	0
rs78276367	1	0	0	0	0
rs78276392	0	0	0	1	0
rs78276404	0	0	0	1	0
rs78276478	0	0	0	0	1
rs78276630	1	0	0	0	0
rs78276812	0	0	0	1	0
rs78277028	0	0	0	1	0
rs78277097	0	0	0	1	0
rs78277102	0	0	0	1	0
rs78277192	0	0	0	1	0
rs78277203	0	1	0	0	0
rs78277282	0	0	0	1	0
rs78277485	0	0	0	1	0
rs78277909	0	0	0	1	0
rs78278113	0	0	0	1	0
rs78278122	0	0	0	1	0
rs78278221	0	0	0	1	0
rs78278382	0	0	1	0	0
rs78278435	0	0	0	1	0
rs78278479	0	0	0	1	0
rs78278504	0	0	0	1	0
rs78278538	1	0	0	0	0
rs78278565	0	0	1	0	0
rs78278761	0	0	0	1	0
rs78278816	1	0	0	0	0
rs78279126	0	1	0	0	0
rs78279143	0	0	0	1	0
rs78279531	0	1	0	0	0
rs78279601	0	0	0	1	0
rs78279671	0	0	0	1	0
rs78279871	0	0	0	1	0
rs78279944	0	0	1	0	0
rs78280226	0	0	0	1	0
rs78280231	0	0	0	1	0
rs78280235	0	1	0	0	0
rs78280535	0	0	0	1	0
rs78280683	0	0	0	1	0
rs78280694	0	0	0	1	0
rs78280708	0	0	1	0	0
rs78280734	0	0	0	1	0
rs78280742	0	0	0	1	0
rs78280807	0	0	0	1	0
rs78280923	0	0	0	1	0
rs78280992	1	0	0	0	0
rs78281135	0	0	0	1	0
rs78281238	0	0	0	1	0
rs78281258	0	0	1	0	0
rs78281295	0	1	0	0	0
rs78281307	1	0	0	0	0
rs78281341	0	0	0	1	0
rs78281461	0	0	0	1	0
rs78281548	0	0	0	1	0
rs78281727	0	0	0	1	0
rs78281769	0	0	0	1	0
rs78281950	0	1	0	0	0
rs78281974	1	0	0	0	0
rs78282403	0	1	0	0	0
rs78282415	0	0	0	1	0
rs78282526	0	0	0	1	0
rs78282726	1	0	0	0	0
rs78282914	0	0	1	0	0
rs78282928	0	1	0	0	0
rs78283098	0	1	0	0	0
rs78283251	0	0	0	1	0
rs78283302	0	0	1	0	0
rs78283523	0	0	0	1	0
rs78283547	0	0	0	1	0
rs78283608	0	0	0	1	0
rs78283829	0	1	0	0	0
rs78283940	0	0	0	1	0
rs78284242	0	0	0	1	0
rs78284256	0	0	0	1	0
rs78284346	0	0	1	0	0
rs78284498	0	0	1	0	0
rs78284571	0	0	0	0	1
rs78284801	0	0	0	1	0
rs78284968	0	1	0	0	0
rs78285016	0	0	0	1	0
rs78285147	0	0	0	1	0
rs78285315	0	0	0	1	0
rs78285357	0	0	0	1	0
rs78285377	0	0	0	0	1
rs78285398	0	1	0	0	0
rs78285529	0	0	0	1	0
rs78285661	0	0	0	1	0
rs78285751	0	0	0	1	0
rs78285783	0	0	0	1	0
rs78285810	0	0	0	1	0
rs78286370	0	0	0	1	0
rs78286375	0	0	0	1	0
rs78286498	0	0	0	1	0
rs78286556	0	0	0	1	0
rs78286606	0	0	0	1	0
rs78286642	0	0	0	1	0
rs78286658	0	0	0	1	0
rs78286829	0	0	0	1	0
rs78286928	0	0	0	0	1
rs78286929	0	0	0	1	0
rs78287074	0	0	0	1	0
rs78287157	0	1	0	0	0
rs78287233	0	0	0	1	0
rs78287501	0	1	0	0	0
rs78287602	0	0	0	1	0
rs78287672	0	0	0	1	0
rs78287756	0	0	1	0	0
rs78287812	0	0	1	0	0
rs78287919	0	0	1	0	0
rs78287937	0	1	0	0	0
rs78288072	0	0	0	1	0
rs78288078	0	0	1	0	0
rs78288302	0	0	1	0	0
rs78288323	0	0	0	1	0
rs78288397	0	0	0	1	0
rs78288743	0	0	0	1	0
rs78288817	0	1	0	0	0
rs78288938	0	0	0	1	0
rs78288944	1	0	0	0	0
rs78289048	0	0	0	1	0
rs78289070	0	0	0	1	0
rs78289156	0	0	0	1	0
rs78289245	0	0	0	1	0
rs78289302	0	0	0	1	0
rs78289400	0	0	0	0	1
rs78289437	0	0	0	1	0
rs78289438	1	0	0	0	0
rs78289442	0	0	0	1	0
rs78289491	1	0	0	0	0
rs78289579	0	0	0	1	0
rs78289666	0	0	0	1	0
rs78289729	1	0	0	0	0
rs78289731	0	1	0	0	0
rs78289783	0	0	0	1	0
rs78289784	0	1	0	0	0
rs78289954	0	0	0	1	0
rs78289964	0	0	0	1	0
rs78290162	0	0	0	1	0
rs78290307	0	0	0	1	0
rs78290379	0	0	0	1	0
rs78290435	0	0	0	1	0
rs78290545	0	0	0	1	0
rs78290847	0	0	0	1	0
rs78290924	0	0	0	1	0
rs78291189	0	0	0	1	0
rs78291246	0	1	0	0	0
rs78291325	0	0	0	1	0
rs78291327	0	0	0	1	0
rs78291374	0	0	0	1	0
rs78291386	0	0	0	1	0
rs78291481	0	0	0	1	0
rs78291488	0	1	0	0	0
rs78291591	0	0	0	1	0
rs78291700	0	0	1	0	0
rs78291738	0	0	0	1	0
rs78291780	0	0	1	0	0
rs78291802	0	0	0	1	0
rs78291959	0	0	1	0	0
rs78292219	1	0	0	0	0
rs78292237	0	0	0	1	0
rs78292279	0	0	1	0	0
rs78292319	0	0	0	1	0
rs78292385	0	0	0	1	0
rs78292445	0	0	1	0	0
rs78292468	0	0	0	1	0
rs78292472	1	0	0	0	0
rs78292523	0	0	0	1	0
rs78292852	0	0	0	1	0
rs78292983	0	0	0	1	0
rs78292991	0	0	1	0	0
rs78293062	0	0	0	1	0
rs78293099	0	0	0	1	0
rs78293113	0	0	0	1	0
rs78293137	0	0	0	1	0
rs78293163	0	0	0	1	0
rs78293420	0	0	1	0	0
rs78293572	0	0	0	1	0
rs78293594	0	0	0	1	0
rs78293823	0	0	0	1	0
rs78293952	0	0	0	1	0
rs78294169	0	0	0	1	0
rs78294439	0	0	0	1	0
rs78294639	0	0	0	1	0
rs78294788	0	0	0	1	0
rs78294957	0	0	0	1	0
rs78295012	1	0	0	0	0
rs78295078	0	0	0	1	0
rs78295281	1	0	0	0	0
rs78295300	0	1	0	0	0
rs78295330	0	0	0	1	0
rs78295334	0	0	0	1	0
rs78295361	0	0	0	1	0
rs78295465	0	0	0	1	0
rs78295506	0	0	0	1	0
rs78295587	0	0	0	1	0
rs78295714	0	0	1	0	0
rs78295726	0	0	0	1	0
rs78295981	0	0	0	1	0
rs78296049	0	0	0	1	0
rs78296099	0	0	0	1	0
rs78296134	0	1	0	0	0
rs78296276	0	0	0	1	0
rs78296365	0	0	0	1	0
rs78296536	0	0	0	1	0
rs78296539	0	0	1	0	0
rs78296603	0	0	0	1	0
rs78296615	0	0	0	1	0
rs78296717	0	0	0	1	0
rs78296750	0	0	0	1	0
rs78296864	0	0	0	1	0
rs78296888	0	0	0	0	1
rs78296895	0	0	0	1	0
rs78297062	0	0	1	0	0
rs78297071	0	0	0	1	0
rs78297204	0	0	0	1	0
rs78297314	0	0	0	1	0
rs78297352	0	0	0	1	0
rs78297368	0	0	0	1	0
rs78297386	0	0	0	1	0
rs78297463	0	1	0	0	0
rs78297633	0	0	0	1	0
rs78297688	0	1	0	0	0
rs78297689	0	1	0	0	0
rs78297699	0	0	0	1	0
rs78297800	0	0	1	0	0
rs78297851	0	1	0	0	0
rs78297931	0	0	0	1	0
rs78297962	0	0	0	1	0
rs78298010	1	0	0	0	0
rs78298061	0	0	0	1	0
rs78298181	0	0	1	0	0
rs78298496	0	0	0	1	0
rs78298527	0	0	1	0	0
rs78298600	0	0	1	0	0
rs78298698	0	0	0	1	0
rs78298705	0	0	0	1	0
rs78298822	0	1	0	0	0
rs78299144	0	0	0	1	0
rs78299150	1	0	0	0	0
rs78299269	0	0	1	0	0
rs78299532	0	1	0	0	0
rs78299547	0	0	1	0	0
rs78299556	0	1	0	0	0
rs78299594	0	0	1	0	0
rs78299600	0	0	1	0	0
rs78299672	0	1	0	0	0
rs78299799	0	0	1	0	0
rs78299821	0	0	0	1	0
rs78299919	1	0	0	0	0
rs78300068	1	0	0	0	0
rs78300239	0	0	0	1	0
rs78300366	0	0	0	1	0
rs78300415	0	0	0	1	0
rs78300549	0	0	0	1	0
rs78300696	0	0	0	1	0
rs78300864	0	0	0	1	0
rs78300919	0	0	0	0	1
rs78300960	0	0	0	1	0
rs78301117	0	0	0	1	0
rs78301314	0	0	0	1	0
rs78301341	0	0	0	1	0
rs78301386	0	0	0	1	0
rs78301505	0	0	0	1	0
rs78301545	0	0	0	1	0
rs78301565	0	0	0	1	0
rs78301643	0	0	0	1	0
rs78301741	0	0	0	1	0
rs78301782	0	0	0	1	0
rs78301846	0	0	0	1	0
rs78301889	0	0	0	1	0
rs78301913	0	1	0	0	0
rs78302433	0	0	0	1	0
rs78302660	0	0	0	0	1
rs78302687	0	0	0	1	0
rs78302875	0	0	0	1	0
rs78302957	0	0	0	1	0
rs78302992	0	0	0	1	0
rs78303015	0	0	0	1	0
rs78303109	0	0	0	1	0
rs78303256	1	0	0	0	0
rs78303496	0	0	0	1	0
rs78303760	0	1	0	0	0
rs78303878	0	0	1	0	0
rs78303916	0	0	1	0	0
rs78303951	0	0	0	1	0
rs78303956	0	0	0	1	0
rs78304176	0	1	0	0	0
rs78304339	0	0	0	1	0
rs78304416	0	0	0	1	0
rs78304438	0	0	0	1	0
rs78304694	0	1	0	0	0
rs78304949	0	0	0	1	0
rs78304980	0	1	0	0	0
rs78305080	0	0	0	0	1
rs78305301	0	0	0	1	0
rs78305307	0	0	0	1	0
rs78305369	1	0	0	0	0
rs78305444	0	0	0	1	0
rs78305826	0	0	0	1	0
rs78305974	0	0	1	0	0
rs78306024	1	0	0	0	0
rs78306120	0	0	1	0	0
rs78306403	0	0	0	1	0
rs78306444	0	0	1	0	0
rs78306493	0	0	0	1	0
rs78306495	0	0	0	1	0
rs78306738	1	0	0	0	0
rs78306771	0	0	0	1	0
rs78306789	0	0	0	1	0
rs78306901	0	0	0	1	0
rs78307024	0	0	0	1	0
rs78307161	0	0	0	1	0
rs78307236	0	0	0	1	0
rs78307356	0	0	0	1	0
rs78307425	0	0	0	0	1
rs78307501	0	0	0	1	0
rs78307506	1	0	0	0	0
rs78307509	0	0	0	1	0
rs78307521	0	0	0	1	0
rs78307569	1	0	0	0	0
rs78307696	0	0	0	1	0
rs78307732	0	0	0	1	0
rs78307796	1	0	0	0	0
rs78307818	0	0	0	1	0
rs78307872	0	0	1	0	0
rs78307926	0	0	0	0	1
rs78308130	0	0	1	0	0
rs78308210	0	1	0	0	0
rs78308288	0	0	0	1	0
rs78308300	0	0	1	0	0
rs78308355	0	0	1	0	0
rs78308611	0	0	0	1	0
rs78308688	0	1	0	0	0
rs78308814	0	0	0	1	0
rs78308958	1	0	0	0	0
rs78309007	0	1	0	0	0
rs78309051	0	1	0	0	0
rs78309090	0	0	0	1	0
rs78309313	1	0	0	0	0
rs78309419	0	0	0	1	0
rs78309611	0	0	0	1	0
rs78309633	0	0	0	1	0
rs78309794	0	0	0	1	0
rs78309837	0	1	0	0	0
rs78309852	0	0	0	1	0
rs78310042	0	0	0	0	1
rs78310231	0	1	0	0	0
rs78310278	0	1	0	0	0
rs78310307	0	0	0	1	0
rs78310338	0	0	0	1	0
rs78310373	0	0	1	0	0
rs78310417	0	0	0	0	1
rs78310422	0	0	0	1	0
rs78310632	0	1	0	0	0
rs78310862	0	1	0	0	0
rs78310864	0	0	0	1	0
rs78310880	0	0	0	1	0
rs78311010	0	0	0	0	1
rs78311106	0	0	0	1	0
rs78311157	0	0	0	1	0
rs78311174	0	0	1	0	0
rs78311259	0	0	0	1	0
rs78311332	0	1	0	0	0
rs78311510	1	0	0	0	0
rs78311577	0	0	1	0	0
rs78311736	0	0	0	1	0
rs78311887	1	0	0	0	0
rs78311935	0	0	0	0	1
rs78311955	0	1	0	0	0
rs78312046	0	0	0	1	0
rs78312194	0	1	0	0	0
rs78312250	1	0	0	0	0
rs78312720	0	1	0	0	0
rs78312770	0	0	0	1	0
rs78312845	0	0	0	0	1
rs78313261	0	0	0	1	0
rs78313301	0	0	1	0	0
rs78313442	0	1	0	0	0
rs78313606	0	0	0	1	0
rs78313611	0	0	0	1	0
rs78313612	0	0	0	1	0
rs78313622	0	0	0	1	0
rs78313911	0	0	0	1	0
rs78313970	0	0	0	1	0
rs78313985	0	0	0	1	0
rs78314113	0	0	0	1	0
rs78314206	0	0	0	1	0
rs78314212	0	0	0	1	0
rs78314248	0	0	0	1	0
rs78314421	0	0	0	1	0
rs78314449	0	0	0	1	0
rs78314503	0	0	0	1	0
rs78314713	0	0	1	0	0
rs78314758	0	0	0	1	0
rs78314808	0	0	0	1	0
rs78315079	0	1	0	0	0
rs78315084	0	0	0	1	0
rs78315158	0	0	0	1	0
rs78315189	0	0	1	0	0
rs78315192	0	0	0	1	0
rs78315645	0	1	0	0	0
rs78315769	0	0	0	1	0
rs78315771	0	0	0	1	0
rs78315810	0	0	0	1	0
rs78315884	0	0	0	1	0
rs78315983	0	0	0	1	0
rs78316027	0	0	0	1	0
rs78316032	0	0	0	1	0
rs78316231	0	0	1	0	0
rs78316268	0	0	0	1	0
rs78316289	0	0	0	1	0
rs78316307	0	0	0	1	0
rs78316352	0	0	0	1	0
rs78316405	0	0	0	1	0
rs78316500	0	0	0	1	0
rs78316635	0	0	0	1	0
rs78316666	0	0	1	0	0
rs78316777	0	1	0	0	0
rs78316784	0	1	0	0	0
rs78317030	0	1	0	0	0
rs78317161	0	1	0	0	0
rs78317173	0	0	0	1	0
rs78317219	0	0	0	1	0
rs78317229	0	0	0	1	0
rs78317467	0	0	1	0	0
rs78317722	0	0	0	1	0
rs78317802	0	0	0	1	0
rs78317827	0	0	0	1	0
rs78317838	0	1	0	0	0
rs78317895	0	0	1	0	0
rs78317916	0	0	0	1	0
rs78317981	0	0	0	1	0
rs78318047	0	0	1	0	0
rs78318056	0	0	0	1	0
rs78318116	0	0	0	1	0
rs78318124	0	0	0	1	0
rs78318300	0	1	0	0	0
rs78318357	0	0	0	1	0
rs78318377	0	0	1	0	0
rs78318515	0	0	0	1	0
rs78318558	0	0	0	1	0
rs78318611	0	0	0	1	0
rs78319001	0	0	0	1	0
rs78319304	0	0	1	0	0
rs78319349	1	0	0	0	0
rs78319359	0	0	0	1	0
rs78319453	0	0	0	1	0
rs78319455	0	1	0	0	0
rs78319498	0	0	0	1	0
rs78319504	0	0	0	1	0
rs78319510	0	0	0	1	0
rs78319606	0	0	0	1	0
rs78319752	0	0	0	1	0
rs78319805	0	0	0	1	0
rs78319837	0	0	0	1	0
rs78319998	0	0	0	1	0
rs78320008	0	0	0	1	0
rs78320024	0	1	0	0	0
rs78320090	0	1	0	0	0
rs78320209	0	0	0	1	0
rs78320293	1	0	0	0	0
rs78320327	0	1	0	0	0
rs78320361	1	0	0	0	0
rs78320416	0	0	0	1	0
rs78320487	0	0	0	1	0
rs78320727	0	1	0	0	0
rs78320796	0	0	0	1	0
rs78320868	0	0	0	1	0
rs78321154	0	0	0	0	1
rs78321169	0	1	0	0	0
rs78321182	0	0	0	1	0
rs78321225	0	0	0	1	0
rs78321226	0	0	1	0	0
rs78321275	0	0	0	1	0
rs78321462	0	1	0	0	0
rs78321472	0	0	0	0	1
rs78321473	0	0	0	1	0
rs78321548	0	0	0	1	0
rs78321617	0	0	1	0	0
rs78321734	0	0	0	1	0
rs78321780	0	1	0	0	0
rs78321785	1	0	0	0	0
rs78321865	0	0	0	1	0
rs78321910	0	0	0	1	0
rs78322265	0	0	0	1	0
rs78322414	0	0	0	1	0
rs78322663	0	0	0	1	0
rs78322912	0	0	0	1	0
rs78323023	1	0	0	0	0
rs78323215	0	0	0	1	0
rs78323348	0	1	0	0	0
rs78323366	0	0	0	1	0
rs78323380	1	0	0	0	0
rs78323502	0	0	1	0	0
rs78323616	0	0	0	1	0
rs78323632	0	0	0	0	1
rs78323655	0	0	0	1	0
rs78323762	0	0	0	1	0
rs78323806	0	0	0	1	0
rs78323857	0	0	1	0	0
rs78323961	1	0	0	0	0
rs78324081	0	0	0	1	0
rs78324108	0	0	0	1	0
rs78324226	0	0	0	1	0
rs78324237	0	0	0	1	0
rs78324269	0	0	0	1	0
rs78324320	0	1	0	0	0
rs78324337	0	0	0	1	0
rs78324415	0	0	0	1	0
rs78324676	0	0	0	1	0
rs78324855	0	1	0	0	0
rs78325064	0	0	0	1	0
rs78325233	0	0	0	1	0
rs78325240	0	0	0	1	0
rs78325314	0	0	0	1	0
rs78325389	0	1	0	0	0
rs78325615	0	0	0	1	0
rs78325704	0	0	0	1	0
rs78325766	0	0	0	1	0
rs78325775	0	0	0	1	0
rs78325871	0	0	0	1	0
rs78325879	0	0	0	1	0
rs78325946	0	0	1	0	0
rs78326145	0	0	0	1	0
rs78326313	0	0	0	1	0
rs78326332	1	0	0	0	0
rs78326567	0	0	1	0	0
rs78326978	0	0	0	1	0
rs78327293	0	0	0	1	0
rs78327363	0	0	0	1	0
rs78327495	0	0	0	1	0
rs78327680	0	1	0	0	0
rs78327733	0	0	0	1	0
rs78327753	0	1	0	0	0
rs78328051	0	0	1	0	0
rs78328288	0	0	0	1	0
rs78328418	0	0	1	0	0
rs78328507	0	0	0	1	0
rs78328508	0	0	0	1	0
rs78328560	0	0	0	1	0
rs78328660	0	0	0	0	1
rs78328797	0	1	0	0	0
rs78328809	0	0	0	1	0
rs78328830	0	0	0	1	0
rs78328845	0	0	0	1	0
rs78328976	0	0	0	1	0
rs78329059	0	0	0	1	0
rs78329060	0	0	1	0	0
rs78329096	0	0	0	1	0
rs78329149	0	0	0	1	0
rs78329240	0	0	0	1	0
rs78329324	0	0	0	1	0
rs78329733	0	0	0	1	0
rs78329907	0	0	0	1	0
rs78330194	0	1	0	0	0
rs78330260	0	0	0	0	1
rs78330273	0	1	0	0	0
rs78330293	0	0	0	1	0
rs78330399	0	0	0	1	0
rs78330437	0	0	0	1	0
rs78330506	1	0	0	0	0
rs78330622	0	0	0	1	0
rs78330866	0	0	0	1	0
rs78331008	0	0	0	1	0
rs78331010	0	1	0	0	0
rs78331105	0	0	0	1	0
rs78331113	0	0	0	1	0
rs78331428	0	0	1	0	0
rs78331431	0	0	0	0	1
rs78331434	0	0	0	1	0
rs78331476	0	0	0	0	1
rs78331498	0	0	0	1	0
rs78331666	0	0	0	1	0
rs78331942	0	0	0	1	0
rs78331973	0	0	0	1	0
rs78332117	0	0	0	1	0
rs78332127	1	0	0	0	0
rs78332539	0	0	0	1	0
rs78332549	0	0	0	1	0
rs78332571	0	1	0	0	0
rs78332638	0	0	1	0	0
rs78332697	0	0	0	1	0
rs78332810	0	0	0	1	0
rs78332833	0	1	0	0	0
rs78332915	0	0	1	0	0
rs78332997	0	0	0	1	0
rs78333098	0	0	1	0	0
rs78333174	0	0	0	1	0
rs78333357	0	0	1	0	0
rs78333411	0	0	0	1	0
rs78333491	0	0	1	0	0
rs78333494	0	1	0	0	0
rs78333499	0	0	0	1	0
rs78333512	0	0	0	1	0
rs78333800	0	0	1	0	0
rs78333947	0	0	0	1	0
rs78334027	0	0	0	1	0
rs78334123	0	0	1	0	0
rs78334147	0	0	0	1	0
rs78334571	0	0	1	0	0
rs78334654	0	0	0	1	0
rs78334706	0	0	0	1	0
rs78334725	0	0	0	1	0
rs78334796	0	1	0	0	0
rs78335021	0	0	0	1	0
rs78335047	0	0	0	1	0
rs78335054	0	0	0	0	1
rs78335263	0	0	0	1	0
rs78335427	0	0	0	1	0
rs78335447	0	0	0	1	0
rs78335658	0	0	0	1	0
rs78335667	0	0	0	1	0
rs78335793	0	0	0	1	0
rs78335905	0	0	0	1	0
rs78335978	0	0	0	1	0
rs78336060	1	0	0	0	0
rs78336317	1	0	0	0	0
rs78336331	0	0	0	1	0
rs78336363	0	0	0	1	0
rs78336738	0	0	0	1	0
rs78336848	0	0	0	1	0
rs78336952	0	0	0	1	0
rs78336967	0	0	0	0	1
rs78336974	0	0	0	1	0
rs78336991	0	0	0	1	0
rs78337302	0	0	1	0	0
rs78337402	0	0	0	1	0
rs78337544	0	0	1	0	0
rs78337597	0	0	0	1	0
rs78337618	0	0	0	1	0
rs78337647	0	0	1	0	0
rs78337734	0	0	0	1	0
rs78337799	1	0	0	0	0
rs78337933	0	0	0	1	0
rs78338043	0	0	0	1	0
rs78338185	0	0	0	1	0
rs78338419	0	0	0	1	0
rs78338674	1	0	0	0	0
rs78339011	0	0	0	1	0
rs78339077	0	0	0	1	0
rs78339200	0	0	0	1	0
rs78339249	0	0	0	1	0
rs78339468	0	0	0	1	0
rs78339535	0	0	1	0	0
rs78339602	0	0	0	1	0
rs78339652	0	0	0	1	0
rs78339694	0	0	0	1	0
rs78339705	0	0	0	1	0
rs78339710	0	0	0	1	0
rs78339745	0	0	0	1	0
rs78339826	0	0	0	1	0
rs78339967	0	1	0	0	0
rs78340257	1	0	0	0	0
rs78340259	0	0	0	1	0
rs78340275	0	1	0	0	0
rs78340505	0	0	1	0	0
rs78340543	0	0	0	1	0
rs78340832	0	1	0	0	0
rs78340925	1	0	0	0	0
rs78341024	0	0	0	1	0
rs78341031	0	0	0	1	0
rs78341272	0	0	0	1	0
rs78341277	0	0	0	1	0
rs78341439	0	0	1	0	0
rs78341444	0	0	0	1	0
rs78341492	0	0	1	0	0
rs78341676	0	0	1	0	0
rs78341815	0	0	0	1	0
rs78341827	0	0	0	1	0
rs78341897	0	0	0	1	0
rs78341951	0	0	0	1	0
rs78342041	0	0	0	1	0
rs78342061	0	0	0	1	0
rs78342062	0	1	0	0	0
rs78342067	0	0	0	1	0
rs78342140	0	0	0	1	0
rs78342142	0	1	0	0	0
rs78342256	0	0	0	1	0
rs78342291	0	0	0	1	0
rs78342311	0	0	1	0	0
rs78342338	0	1	0	0	0
rs78342408	0	0	0	1	0
rs78342529	0	0	0	1	0
rs78342576	0	0	1	0	0
rs78342647	0	1	0	0	0
rs78343109	0	0	0	1	0
rs78343144	0	0	0	1	0
rs78343210	0	0	0	1	0
rs78343246	0	0	0	1	0
rs78343299	1	0	0	0	0
rs78343340	0	0	0	1	0
rs78343343	0	1	0	0	0
rs78343446	0	0	0	1	0
rs78343600	0	0	0	1	0
rs78343699	1	0	0	0	0
rs78343727	0	0	0	1	0
rs78343901	0	0	0	1	0
rs78344042	0	1	0	0	0
rs78344136	0	0	0	1	0
rs78344234	0	0	0	1	0
rs78344342	0	0	0	1	0
rs78344399	0	0	0	1	0
rs78344403	0	0	0	1	0
rs78344427	0	0	1	0	0
rs78344446	0	0	0	1	0
rs78344725	0	0	0	1	0
rs78344726	0	0	0	1	0
rs78344929	0	1	0	0	0
rs78344960	0	0	1	0	0
rs78345080	0	0	0	1	0
rs78345139	0	0	0	1	0
rs78345211	0	0	0	1	0
rs78345258	0	0	0	0	1
rs78345302	0	0	0	1	0
rs78345418	0	0	0	1	0
rs78345441	0	1	0	0	0
rs78345826	1	0	0	0	0
rs78345828	0	0	0	1	0
rs78346349	0	0	1	0	0
rs78346388	0	0	0	0	1
rs78346395	0	0	0	1	0
rs78346485	0	0	0	1	0
rs78346520	0	1	0	0	0
rs78346531	0	0	0	1	0
rs78346535	0	0	0	1	0
rs78346539	0	0	0	1	0
rs78346634	0	0	0	1	0
rs78346743	0	0	1	0	0
rs78346812	0	0	0	1	0
rs78346813	0	0	0	1	0
rs78346852	0	0	0	1	0
rs78346960	0	0	0	1	0
rs78346975	0	1	0	0	0
rs78347126	0	0	0	1	0
rs78347142	0	0	0	1	0
rs78347394	0	0	0	1	0
rs78347460	0	1	0	0	0
rs78347619	0	0	0	1	0
rs78347803	0	0	0	1	0
rs78347836	0	0	0	1	0
rs78347935	0	1	0	0	0
rs78348297	0	0	0	1	0
rs78348485	0	0	0	1	0
rs78348510	0	0	1	0	0
rs78348645	0	0	0	1	0
rs78348731	0	0	0	1	0
rs78348779	0	0	0	1	0
rs78349119	0	0	0	1	0
rs78349146	0	0	1	0	0
rs78349158	0	0	1	0	0
rs78349529	0	0	0	1	0
rs78349890	0	0	0	1	0
rs78349974	1	0	0	0	0
rs78350174	0	0	0	1	0
rs78350274	0	1	0	0	0
rs78350404	0	0	0	0	1
rs78350795	0	0	0	1	0
rs78350886	0	0	1	0	0
rs78351043	0	0	0	1	0
rs78351085	0	0	0	1	0
rs78351120	0	1	0	0	0
rs78351162	0	0	0	1	0
rs78351204	1	0	0	0	0
rs78351440	0	0	0	1	0
rs78351513	0	0	1	0	0
rs78351713	0	0	0	1	0
rs78351901	0	0	0	1	0
rs78351904	0	0	0	1	0
rs78351915	0	0	0	1	0
rs78351961	0	0	0	1	0
rs78351999	0	0	0	1	0
rs78352126	0	0	1	0	0
rs78352277	0	0	0	1	0
rs78352279	0	0	1	0	0
rs78352287	0	0	0	1	0
rs78352334	0	0	0	1	0
rs78352396	0	0	0	1	0
rs78352427	0	1	0	0	0
rs78352581	0	0	0	1	0
rs78352675	0	0	1	0	0
rs78352683	1	0	0	0	0
rs78352747	0	0	0	1	0
rs78352786	1	0	0	0	0
rs78352812	0	0	0	1	0
rs78353005	0	1	0	0	0
rs78353084	0	0	1	0	0
rs78353089	0	0	0	1	0
rs78353116	1	0	0	0	0
rs78353138	0	0	0	1	0
rs78353153	0	0	0	1	0
rs78353223	0	0	0	1	0
rs78353274	0	0	0	1	0
rs78353324	0	0	0	1	0
rs78353420	0	1	0	0	0
rs78353423	0	0	0	1	0
rs78353554	0	0	0	1	0
rs78353577	0	0	0	1	0
rs78353583	1	0	0	0	0
rs78353636	0	0	0	1	0
rs78353663	0	0	0	1	0
rs78353777	0	0	0	1	0
rs78353885	0	0	0	1	0
rs78353908	0	0	0	1	0
rs78354020	0	0	0	1	0
rs78354070	0	0	1	0	0
rs78354160	0	0	0	1	0
rs78354348	0	0	1	0	0
rs78354383	0	1	0	0	0
rs78354386	0	0	0	1	0
rs78354419	0	1	0	0	0
rs78354510	0	0	0	1	0
rs78354820	0	0	0	1	0
rs78354843	0	0	0	1	0
rs78354899	0	0	0	1	0
rs78355023	0	1	0	0	0
rs78355097	0	0	0	1	0
rs78355184	0	1	0	0	0
rs78355334	0	0	0	0	1
rs78355384	0	0	0	1	0
rs78355464	0	0	0	0	1
rs78356017	0	0	0	0	1
rs78356102	0	0	0	1	0
rs78356210	0	0	0	1	0
rs78356215	0	0	0	1	0
rs78356381	0	0	0	1	0
rs78356398	0	0	0	1	0
rs78356455	1	0	0	0	0
rs78356571	0	0	0	1	0
rs78356598	0	0	0	1	0
rs78356676	0	0	0	1	0
rs78356706	0	0	0	1	0
rs78356736	0	0	0	1	0
rs78356886	0	0	0	1	0
rs78357155	0	0	0	1	0
rs78357193	0	0	0	1	0
rs78357278	0	0	1	0	0
rs78357313	0	0	0	1	0
rs78357316	0	0	0	1	0
rs78357327	0	0	0	1	0
rs78357435	0	0	0	0	1
rs78357495	0	0	1	0	0
rs78357542	0	0	0	1	0
rs78357574	1	0	0	0	0
rs78357666	0	1	0	0	0
rs78357676	0	0	0	1	0
rs78357698	0	0	0	1	0
rs78357822	0	0	0	1	0
rs78357945	0	0	0	1	0
rs78358049	0	0	0	1	0
rs78358068	0	0	0	1	0
rs78358116	1	0	0	0	0
rs78358207	1	0	0	0	0
rs78358349	1	0	0	0	0
rs78358444	0	1	0	0	0
rs78358591	0	0	0	1	0
rs78358813	0	0	0	1	0
rs78358857	0	0	0	1	0
rs78358953	1	0	0	0	0
rs78358979	0	0	0	0	1
rs78358983	0	0	0	1	0
rs78359002	1	0	0	0	0
rs78359235	0	0	0	1	0
rs78359321	0	0	0	1	0
rs78359377	0	0	0	1	0
rs78359409	0	0	0	1	0
rs78359468	0	0	1	0	0
rs78359486	0	0	0	1	0
rs78359518	0	0	0	1	0
rs78359788	0	0	0	1	0
rs78359876	0	0	0	1	0
rs78360024	0	0	0	1	0
rs78360083	0	0	0	1	0
rs78360332	0	0	1	0	0
rs78360407	0	0	0	1	0
rs78360446	0	0	0	1	0
rs78360480	0	0	0	0	1
rs78360583	0	0	0	1	0
rs78360624	0	0	1	0	0
rs78360656	0	0	0	1	0
rs78360686	1	0	0	0	0
rs78360735	0	0	0	1	0
rs78360792	0	0	0	1	0
rs78360930	0	1	0	0	0
rs78361100	1	0	0	0	0
rs78361251	0	0	0	1	0
rs78361338	0	0	0	1	0
rs78361555	0	0	0	1	0
rs78361634	0	0	0	0	1
rs78361644	0	0	0	1	0
rs78361692	0	0	1	0	0
rs78361744	0	0	0	1	0
rs78361815	1	0	0	0	0
rs78362025	0	0	0	1	0
rs78362087	0	0	0	1	0
rs78362177	0	0	0	1	0
rs78362237	0	0	0	1	0
rs78362306	0	0	0	1	0
rs78362444	0	0	0	1	0
rs78362489	0	0	0	1	0
rs78362513	0	0	1	0	0
rs78362533	0	0	0	1	0
rs78362606	0	0	0	1	0
rs78362716	0	0	0	1	0
rs78362744	0	0	0	1	0
rs78362791	0	0	0	0	1
rs78362993	0	0	0	1	0
rs78363054	0	0	1	0	0
rs78363157	0	0	0	1	0
rs78363332	0	0	0	1	0
rs78363416	0	0	0	0	1
rs78363483	0	0	0	1	0
rs78363533	0	0	0	1	0
rs78363600	0	0	0	1	0
rs78363655	0	0	1	0	0
rs78363676	0	0	1	0	0
rs78363830	0	0	0	1	0
rs78363889	0	1	0	0	0
rs78364011	0	0	0	0	1
rs78364759	0	0	0	1	0
rs78364855	0	0	0	0	1
rs78365140	0	0	0	1	0
rs78365215	0	0	0	1	0
rs78365243	0	0	0	1	0
rs78365370	0	0	1	0	0
rs78365400	0	0	0	1	0
rs78365436	0	0	0	1	0
rs78365469	0	0	1	0	0
rs78365473	0	0	0	1	0
rs78365502	0	1	0	0	0
rs78365569	0	0	0	1	0
rs78365740	1	0	0	0	0
rs78365897	0	0	0	1	0
rs78365963	0	0	0	1	0
rs78365965	0	0	1	0	0
rs78366040	1	0	0	0	0
rs78366152	0	0	0	1	0
rs78366289	0	0	1	0	0
rs78366394	0	0	0	1	0
rs78366465	0	0	0	1	0
rs78366485	0	1	0	0	0
rs78366537	0	0	0	1	0
rs78366677	0	0	0	1	0
rs78366708	0	1	0	0	0
rs78366754	0	0	0	1	0
rs78366894	1	0	0	0	0
rs78366923	0	0	0	1	0
rs78366974	0	0	0	1	0
rs78367020	0	1	0	0	0
rs78367184	0	0	0	0	1
rs78367314	0	0	0	1	0
rs78367424	0	0	0	1	0
rs78367501	1	0	0	0	0
rs78367664	0	0	0	1	0
rs78367710	0	0	1	0	0
rs78367783	0	0	1	0	0
rs78367902	0	0	0	1	0
rs78367935	0	0	0	1	0
rs78368024	0	0	0	0	1
rs78368095	0	0	0	0	1
rs78368245	0	1	0	0	0
rs78368337	0	0	0	1	0
rs78368430	0	0	0	1	0
rs78368476	0	1	0	0	0
rs78368572	0	0	0	1	0
rs78368693	0	1	0	0	0
rs78368732	0	1	0	0	0
rs78368772	0	1	0	0	0
rs78369003	0	0	0	1	0
rs78369091	0	0	1	0	0
rs78369122	0	0	0	1	0
rs78369167	0	1	0	0	0
rs78369245	0	1	0	0	0
rs78369274	0	1	0	0	0
rs78369289	0	0	0	1	0
rs78369300	0	0	0	1	0
rs78369326	0	0	1	0	0
rs78369339	0	0	0	1	0
rs78369381	0	0	0	1	0
rs78369415	0	0	0	1	0
rs78369495	0	0	0	1	0
rs78369533	0	0	1	0	0
rs78369570	0	0	0	1	0
rs78369576	0	0	1	0	0
rs78369682	0	0	0	1	0
rs78369878	0	0	0	1	0
rs78370054	0	0	0	1	0
rs78370127	0	0	0	0	1
rs78370138	0	0	0	1	0
rs78370178	0	0	0	1	0
rs78370373	0	0	0	1	0
rs78370673	0	1	0	0	0
rs78370679	0	0	0	1	0
rs78370995	0	0	1	0	0
rs78371107	0	0	1	0	0
rs78371444	0	0	0	1	0
rs78371540	0	0	0	1	0
rs78371637	0	0	0	1	0
rs78371854	0	1	0	0	0
rs78371936	1	0	0	0	0
rs78372169	0	0	0	1	0
rs78372465	0	0	0	1	0
rs78372490	0	0	1	0	0
rs78372522	0	0	0	1	0
rs78372585	0	0	0	1	0
rs78372776	0	0	0	1	0
rs78372895	0	0	0	1	0
rs78373049	0	0	0	1	0
rs78373114	0	0	0	0	1
rs78373118	0	0	0	1	0
rs78373297	0	0	0	1	0
rs78373337	0	0	0	1	0
rs78373452	0	0	0	0	1
rs78373501	0	0	0	1	0
rs78373540	0	0	0	1	0
rs78373541	0	0	0	1	0
rs78373551	0	0	1	0	0
rs78373751	0	0	0	1	0
rs78373787	0	0	0	1	0
rs78373851	0	0	0	1	0
rs78373863	0	0	0	1	0
rs78373874	1	0	0	0	0
rs78373988	1	0	0	0	0
rs78374007	0	0	0	1	0
rs78374293	0	0	0	1	0
rs78374381	0	0	0	1	0
rs78374520	0	0	0	0	1
rs78374544	0	0	0	1	0
rs78374602	1	0	0	0	0
rs78374606	0	0	0	1	0
rs78374667	0	0	0	1	0
rs78374728	0	0	0	1	0
rs78374743	0	0	0	1	0
rs78374905	0	0	0	1	0
rs78374971	0	0	0	1	0
rs78375072	0	0	1	0	0
rs78375309	0	0	0	1	0
rs78375762	0	0	0	1	0
rs78376052	0	0	0	0	1
rs78376096	0	0	0	1	0
rs78376405	0	0	0	1	0
rs78376490	0	0	1	0	0
rs78376675	0	0	1	0	0
rs78376718	0	1	0	0	0
rs78376721	0	1	0	0	0
rs78376817	0	1	0	0	0
rs78376839	0	0	0	1	0
rs78376929	0	0	1	0	0
rs78376944	0	1	0	0	0
rs78376975	0	0	0	1	0
rs78377116	0	0	0	1	0
rs78377157	1	0	0	0	0
rs78377189	0	0	0	0	1
rs78377330	0	1	0	0	0
rs78377373	0	0	0	1	0
rs78377381	0	0	0	1	0
rs78377383	0	1	0	0	0
rs78377431	0	0	0	1	0
rs78377450	0	0	0	1	0
rs78377533	0	0	0	1	0
rs78377545	0	0	0	1	0
rs78377567	0	1	0	0	0
rs78377599	0	0	0	1	0
rs78377861	0	0	0	1	0
rs78377862	0	0	0	1	0
rs78377948	0	0	0	1	0
rs78377960	1	0	0	0	0
rs78378189	0	0	0	1	0
rs78378314	0	0	0	1	0
rs78378377	0	0	0	0	1
rs78378467	0	0	0	1	0
rs78378481	0	1	0	0	0
rs78378520	0	0	1	0	0
rs78378637	0	0	0	0	1
rs78378675	0	0	0	1	0
rs78378678	0	0	0	1	0
rs78378706	0	0	0	1	0
rs78378742	0	0	0	1	0
rs78378812	0	0	0	1	0
rs78378843	0	0	0	1	0
rs78378945	0	1	0	0	0
rs78378993	0	0	0	1	0
rs78378995	0	0	0	1	0
rs78379126	0	0	0	1	0
rs78379146	0	0	0	1	0
rs78379197	0	0	0	1	0
rs78379262	0	0	0	0	1
rs78379307	0	0	0	1	0
rs78379367	0	0	0	1	0
rs78379513	0	0	0	1	0
rs78379544	0	0	0	1	0
rs78379599	0	0	0	1	0
rs78379650	0	0	0	1	0
rs78379714	0	0	0	1	0
rs78379725	0	0	0	1	0
rs78380099	0	0	1	0	0
rs78380301	0	0	1	0	0
rs78380313	0	0	0	1	0
rs78380407	0	0	0	1	0
rs78380408	0	0	1	0	0
rs78380411	0	0	0	1	0
rs78380435	0	0	0	1	0
rs78380649	0	0	0	1	0
rs78380724	0	0	0	1	0
rs78380770	0	1	0	0	0
rs78380814	0	0	0	1	0
rs78380823	0	0	0	1	0
rs78380854	0	0	0	1	0
rs78381016	1	0	0	0	0
rs78381309	0	0	0	1	0
rs78381372	0	0	1	0	0
rs78381375	0	1	0	0	0
rs78381381	0	0	0	1	0
rs78381417	0	0	1	0	0
rs78381466	0	0	1	0	0
rs78381640	0	0	0	1	0
rs78381789	0	0	0	1	0
rs78381804	0	0	0	1	0
rs78381859	0	1	0	0	0
rs78381888	0	0	0	1	0
rs78381946	0	0	1	0	0
rs78381956	0	0	1	0	0
rs78381957	0	0	0	1	0
rs78382193	0	0	0	1	0
rs78382251	0	0	0	1	0
rs78382348	0	0	0	1	0
rs78382349	0	0	0	1	0
rs78382372	0	0	0	1	0
rs78382412	1	0	0	0	0
rs78382447	0	0	0	1	0
rs78382479	0	1	0	0	0
rs78382504	0	0	0	1	0
rs78382556	1	0	0	0	0
rs78382767	0	0	1	0	0
rs78382807	0	1	0	0	0
rs78382910	0	0	0	1	0
rs78382990	0	0	0	1	0
rs78383046	0	0	0	1	0
rs78383529	0	0	0	1	0
rs78383538	0	0	0	1	0
rs78383557	0	1	0	0	0
rs78383714	0	0	0	1	0
rs78383756	0	0	0	1	0
rs78383903	0	0	0	1	0
rs78383965	0	0	0	1	0
rs78383971	0	1	0	0	0
rs78384130	0	0	0	1	0
rs78384178	0	0	0	1	0
rs78384382	0	0	0	1	0
rs78384430	1	0	0	0	0
rs78384436	0	1	0	0	0
rs78384568	0	0	0	1	0
rs78384693	1	0	0	0	0
rs78384808	1	0	0	0	0
rs78384843	0	0	1	0	0
rs78384860	0	0	0	1	0
rs78384935	0	1	0	0	0
rs78385105	0	0	1	0	0
rs78385177	0	0	0	1	0
rs78385242	0	0	1	0	0
rs78385251	0	0	0	1	0
rs78385361	0	1	0	0	0
rs78385381	0	0	1	0	0
rs78385438	0	0	0	1	0
rs78385442	0	0	1	0	0
rs78385443	0	0	1	0	0
rs78385611	0	0	1	0	0
rs78385658	0	1	0	0	0
rs78385669	0	0	0	1	0
rs78385695	0	1	0	0	0
rs78385729	0	0	0	1	0
rs78386085	0	0	0	1	0
rs78386100	1	0	0	0	0
rs78386196	0	0	0	1	0
rs78386278	0	0	0	1	0
rs78386402	0	0	0	1	0
rs78386763	1	0	0	0	0
rs78386920	0	0	0	1	0
rs78387060	0	0	0	1	0
rs78387150	0	0	0	1	0
rs78387198	0	0	0	1	0
rs78387413	0	0	0	1	0
rs78387414	0	0	0	1	0
rs78387521	0	0	0	1	0
rs78387650	0	0	1	0	0
rs78387760	0	0	0	1	0
rs78387855	0	0	1	0	0
rs78388016	0	0	0	1	0
rs78388060	0	0	0	1	0
rs78388085	0	0	0	1	0
rs78388121	0	0	0	1	0
rs78388278	0	0	1	0	0
rs78388315	0	0	0	1	0
rs78388329	1	0	0	0	0
rs78388342	0	0	0	1	0
rs78388362	0	0	0	1	0
rs78388484	0	0	0	1	0
rs78388699	0	0	0	1	0
rs78388804	1	0	0	0	0
rs78388865	0	1	0	0	0
rs78388963	0	0	1	0	0
rs78389218	0	0	1	0	0
rs78389250	0	0	0	1	0
rs78389272	0	0	1	0	0
rs78389299	1	0	0	0	0
rs78389331	0	0	0	0	1
rs78389380	0	0	0	1	0
rs78389389	0	0	0	0	1
rs78389478	0	0	0	1	0
rs78389484	0	0	0	1	0
rs78389623	1	0	0	0	0
rs78389826	0	0	0	1	0
rs78390210	0	0	0	1	0
rs78390286	0	0	1	0	0
rs78390305	0	0	0	1	0
rs78390423	0	0	0	1	0
rs78390458	1	0	0	0	0
rs78390502	0	0	1	0	0
rs78390524	0	1	0	0	0
rs78390636	0	0	0	1	0
rs78390654	0	0	0	1	0
rs78390740	0	0	0	1	0
rs78390788	0	0	0	1	0
rs78390850	0	1	0	0	0
rs78390874	1	0	0	0	0
rs78391027	0	0	0	0	1
rs78391097	0	0	0	1	0
rs78391119	0	0	1	0	0
rs78391247	0	0	0	1	0
rs78391288	0	1	0	0	0
rs78391309	0	0	0	1	0
rs78391336	0	1	0	0	0
rs78391512	0	0	0	1	0
rs78391540	0	0	0	1	0
rs78391622	0	0	0	1	0
rs78391730	0	0	0	1	0
rs78391878	0	0	0	1	0
rs78391886	0	0	0	1	0
rs78391888	0	0	0	1	0
rs78391908	0	0	0	1	0
rs78391943	0	0	0	1	0
rs78391960	0	0	0	1	0
rs78392016	0	0	0	1	0
rs78392047	0	0	1	0	0
rs78392235	0	1	0	0	0
rs78392433	0	0	1	0	0
rs78392548	0	0	0	1	0
rs78392571	0	0	0	1	0
rs78392578	0	1	0	0	0
rs78392644	0	0	1	0	0
rs78392715	0	0	0	1	0
rs78393224	0	0	1	0	0
rs78393378	0	0	0	1	0
rs78393733	0	0	0	1	0
rs78393787	0	0	0	1	0
rs78394087	1	0	0	0	0
rs78394174	0	0	0	1	0
rs78394297	0	0	0	1	0
rs78394337	0	1	0	0	0
rs78394383	0	0	0	0	1
rs78394436	0	0	0	1	0
rs78394488	0	0	1	0	0
rs78394571	0	0	0	1	0
rs78394591	0	0	0	1	0
rs78394600	0	0	1	0	0
rs78394760	0	0	0	1	0
rs78394823	0	0	1	0	0
rs78394863	0	0	1	0	0
rs78394901	0	0	0	1	0
rs78395156	0	0	0	1	0
rs78395187	0	0	0	1	0
rs78395232	0	0	0	1	0
rs78395632	0	0	0	1	0
rs78395721	0	0	0	1	0
rs78396000	0	0	0	1	0
rs78396160	0	0	0	1	0
rs78396257	0	1	0	0	0
rs78396351	0	0	0	1	0
rs78396447	0	1	0	0	0
rs78396527	0	0	0	1	0
rs78396609	1	0	0	0	0
rs78396757	0	0	0	1	0
rs78396924	0	1	0	0	0
rs78397015	0	0	0	1	0
rs78397031	0	0	1	0	0
rs78397134	0	0	0	0	1
rs78397150	0	0	0	1	0
rs78397230	0	0	0	1	0
rs78397471	0	0	0	1	0
rs78397526	0	1	0	0	0
rs78397547	0	0	0	1	0
rs78397595	0	0	0	1	0
rs78397695	1	0	0	0	0
rs78397769	0	0	0	1	0
rs78397785	0	0	0	1	0
rs78397788	0	0	0	0	1
rs78397833	0	1	0	0	0
rs78397845	0	0	0	1	0
rs78397888	0	0	0	1	0
rs78397956	0	0	0	1	0
rs78398004	0	0	0	1	0
rs78398057	0	0	0	0	1
rs78398287	0	0	0	1	0
rs78398423	0	0	1	0	0
rs78398531	0	0	1	0	0
rs78398688	0	0	0	1	0
rs78398726	0	0	0	0	1
rs78398983	0	0	0	1	0
rs78399014	0	0	0	1	0
rs78399044	0	0	0	1	0
rs78399224	0	0	0	1	0
rs78399358	1	0	0	0	0
rs78399617	1	0	0	0	0
rs78399647	0	0	0	1	0
rs78399651	0	0	0	1	0
rs78399775	1	0	0	0	0
rs78399802	0	0	0	1	0
rs78399812	0	0	0	1	0
rs78399881	1	0	0	0	0
rs78400021	0	0	0	1	0
rs78400120	1	0	0	0	0
rs78400266	0	0	0	1	0
rs78400305	0	0	0	1	0
rs78400443	0	0	0	1	0
rs78400525	0	0	0	1	0
rs78400609	0	0	0	1	0
rs78400661	0	0	0	1	0
rs78400721	0	0	0	1	0
rs78400770	1	0	0	0	0
rs78400772	0	0	0	1	0
rs78400789	0	0	1	0	0
rs78400861	0	0	0	1	0
rs78400872	0	0	0	1	0
rs78400994	0	0	0	1	0
rs78400999	0	0	1	0	0
rs78401041	0	0	0	1	0
rs78401057	0	0	1	0	0
rs78401094	0	0	0	1	0
rs78401207	0	0	0	1	0
rs78401541	0	0	0	1	0
rs78401764	1	0	0	0	0
rs78401884	0	0	1	0	0
rs78401986	0	0	0	1	0
rs78402435	1	0	0	0	0
rs78402723	0	0	0	1	0
rs78403044	0	0	0	1	0
rs78403072	0	0	0	1	0
rs78403139	0	0	0	1	0
rs78403145	0	0	1	0	0
rs78403190	0	0	0	1	0
rs78403209	0	0	0	1	0
rs78403306	0	0	0	1	0
rs78403327	0	0	0	1	0
rs78403596	0	0	0	1	0
rs78403619	0	0	0	1	0
rs78403623	0	0	1	0	0
rs78403642	0	0	0	1	0
rs78403726	0	0	0	1	0
rs78403758	0	1	0	0	0
rs78403782	0	0	0	1	0
rs78403783	0	0	1	0	0
rs78404160	0	0	0	1	0
rs78404181	0	0	1	0	0
rs78404259	0	0	0	0	1
rs78404372	0	0	0	1	0
rs78404515	0	0	0	1	0
rs78404560	0	0	1	0	0
rs78404568	0	0	0	1	0
rs78404591	0	0	0	0	1
rs78404613	0	0	0	0	1
rs78404628	1	0	0	0	0
rs78404800	0	0	0	0	1
rs78404854	0	0	0	1	0
rs78404969	0	0	0	1	0
rs78405057	0	0	1	0	0
rs78405425	0	0	0	1	0
rs78405445	0	0	0	1	0
rs78405797	0	0	0	1	0
rs78405897	0	1	0	0	0
rs78405901	0	0	0	1	0
rs78405932	0	0	0	1	0
rs78406026	0	1	0	0	0
rs78406302	0	0	0	1	0
rs78406321	1	0	0	0	0
rs78406417	0	0	0	1	0
rs78406502	0	0	0	1	0
rs78406517	0	0	0	1	0
rs78406545	0	0	0	1	0
rs78406551	0	0	0	1	0
rs78406687	0	1	0	0	0
rs78406689	0	0	0	1	0
rs78406690	0	0	1	0	0
rs78406715	0	0	0	1	0
rs78407108	0	0	0	1	0
rs78407318	0	0	0	1	0
rs78407568	0	1	0	0	0
rs78407749	1	0	0	0	0
rs78407830	1	0	0	0	0
rs78408007	0	1	0	0	0
rs78408229	0	0	0	1	0
rs78408549	0	0	0	1	0
rs78408661	0	0	0	1	0
rs78408960	0	0	0	1	0
rs78408961	1	0	0	0	0
rs78409006	0	0	1	0	0
rs78409012	0	0	0	1	0
rs78409027	0	0	0	1	0
rs78409096	1	0	0	0	0
rs78409209	0	0	1	0	0
rs78409217	0	0	1	0	0
rs78409303	0	0	0	1	0
rs78409323	0	0	0	1	0
rs78409324	1	0	0	0	0
rs78409462	0	0	0	1	0
rs78409510	1	0	0	0	0
rs78409607	0	0	0	1	0
rs78409899	0	0	0	1	0
rs78409925	0	0	0	1	0
rs78410001	0	0	0	1	0
rs78410027	0	0	0	1	0
rs78410041	1	0	0	0	0
rs78410378	0	0	0	1	0
rs78410516	0	0	0	1	0
rs78410573	0	1	0	0	0
rs78410599	0	0	0	1	0
rs78410645	0	0	0	1	0
rs78410661	0	0	0	1	0
rs78410692	0	0	0	1	0
rs78410703	0	0	0	1	0
rs78410705	0	0	1	0	0
rs78410729	0	0	0	1	0
rs78410758	0	0	0	1	0
rs78410790	0	0	0	1	0
rs78411303	0	0	0	1	0
rs78411344	0	0	1	0	0
rs78411541	0	0	0	1	0
rs78411567	0	1	0	0	0
rs78411776	0	0	0	1	0
rs78411803	0	1	0	0	0
rs78411861	0	0	1	0	0
rs78411915	0	0	1	0	0
rs78411950	0	0	0	1	0
rs78412317	1	0	0	0	0
rs78412371	0	0	0	1	0
rs78412574	0	0	0	1	0
rs78412597	0	0	0	1	0
rs78412604	0	1	0	0	0
rs78412641	0	0	1	0	0
rs78412708	0	1	0	0	0
rs78412788	0	0	0	1	0
rs78412797	0	0	0	1	0
rs78412867	1	0	0	0	0
rs78413083	0	0	0	1	0
rs78413118	0	0	0	1	0
rs78413303	0	0	1	0	0
rs78413330	0	0	0	1	0
rs78413455	0	0	0	1	0
rs78413544	0	0	0	1	0
rs78413663	0	0	0	1	0
rs78413746	0	0	0	1	0
rs78413756	0	0	0	1	0
rs78413804	0	1	0	0	0
rs78413805	0	0	0	1	0
rs78414032	0	0	0	1	0
rs78414050	1	0	0	0	0
rs78414185	0	0	1	0	0
rs78414211	0	0	0	1	0
rs78414409	0	0	0	1	0
rs78414437	0	0	0	1	0
rs78414629	1	0	0	0	0
rs78414630	0	0	0	1	0
rs78414640	0	0	0	1	0
rs78414667	0	0	0	1	0
rs78414853	0	0	0	1	0
rs78414868	0	0	0	1	0
rs78414940	0	1	0	0	0
rs78415127	0	0	0	1	0
rs78415139	0	0	0	1	0
rs78415294	1	0	0	0	0
rs78415359	0	0	0	1	0
rs78415449	1	0	0	0	0
rs78415467	0	0	1	0	0
rs78415573	0	0	0	1	0
rs78415598	1	0	0	0	0
rs78415643	1	0	0	0	0
rs78415713	0	0	0	1	0
rs78415745	0	0	0	1	0
rs78415802	0	0	0	1	0
rs78415885	0	0	0	1	0
rs78415953	0	0	0	1	0
rs78416136	0	0	0	1	0
rs78416178	0	0	0	0	1
rs78416223	0	0	0	1	0
rs78416344	0	0	0	1	0
rs78416625	0	0	1	0	0
rs78416685	0	0	0	1	0
rs78416710	0	0	0	1	0
rs78416797	0	0	0	1	0
rs78417016	0	0	0	0	1
rs78417135	0	1	0	0	0
rs78417158	0	0	0	1	0
rs78417438	0	0	0	1	0
rs78417457	0	0	1	0	0
rs78417468	1	0	0	0	0
rs78417783	0	0	0	1	0
rs78417837	0	0	0	1	0
rs78417896	0	0	0	1	0
rs78417915	0	0	0	1	0
rs78417937	0	0	0	1	0
rs78418054	0	1	0	0	0
rs78418192	0	0	0	1	0
rs78418285	0	1	0	0	0
rs78418352	0	0	0	1	0
rs78418619	0	0	0	1	0
rs78418676	0	1	0	0	0
rs78418682	0	0	0	1	0
rs78418800	0	0	1	0	0
rs78418822	0	0	0	1	0
rs78418844	0	0	1	0	0
rs78419007	0	0	0	1	0
rs78419019	0	0	0	1	0
rs78419081	0	0	0	1	0
rs78419164	0	0	0	1	0
rs78419216	0	0	0	1	0
rs78419480	0	0	0	1	0
rs78419491	1	0	0	0	0
rs78419549	0	0	0	1	0
rs78419594	0	0	0	1	0
rs78419654	0	0	0	1	0
rs78419742	0	0	0	1	0
rs78419748	0	0	0	1	0
rs78419817	0	0	1	0	0
rs78419885	0	0	1	0	0
rs78419897	0	0	0	1	0
rs78420120	0	1	0	0	0
rs78420261	0	0	0	1	0
rs78420272	0	0	0	1	0
rs78420326	0	0	0	1	0
rs78420358	0	0	1	0	0
rs78420441	0	0	0	1	0
rs78420463	0	0	0	1	0
rs78420507	0	1	0	0	0
rs78420511	0	0	0	1	0
rs78420531	0	0	0	1	0
rs78420618	0	0	0	1	0
rs78420735	0	0	0	1	0
rs78420782	0	0	0	1	0
rs78420941	0	0	0	1	0
rs78420967	0	0	0	1	0
rs78420984	0	0	0	1	0
rs78421114	0	1	0	0	0
rs78421115	0	0	0	1	0
rs78421201	0	0	0	1	0
rs78421559	0	1	0	0	0
rs78421699	0	0	1	0	0
rs78421744	0	0	0	1	0
rs78421794	0	0	1	0	0
rs78421900	0	0	0	1	0
rs78421957	0	0	0	1	0
rs78422044	0	0	0	1	0
rs78422130	0	0	0	1	0
rs78422143	0	0	1	0	0
rs78422444	0	0	0	1	0
rs78422508	1	0	0	0	0
rs78422517	0	0	0	1	0
rs78422717	0	0	0	1	0
rs78422727	0	0	0	1	0
rs78422733	1	0	0	0	0
rs78422813	0	0	0	1	0
rs78422887	0	0	0	1	0
rs78422890	0	1	0	0	0
rs78422967	0	0	0	1	0
rs78422972	0	0	0	1	0
rs78423067	0	0	0	1	0
rs78423105	0	0	1	0	0
rs78423150	0	0	0	1	0
rs78423309	0	0	1	0	0
rs78423355	0	0	0	1	0
rs78423415	0	0	0	1	0
rs78423469	0	0	0	1	0
rs78423589	0	0	0	1	0
rs78423720	0	0	0	1	0
rs78423832	0	0	0	1	0
rs78423956	0	0	1	0	0
rs78423969	1	0	0	0	0
rs78424017	0	0	0	1	0
rs78424035	0	0	0	1	0
rs78424044	0	0	0	1	0
rs78424073	0	0	0	1	0
rs78424209	0	0	0	1	0
rs78424215	0	0	0	1	0
rs78424240	0	0	0	1	0
rs78424285	0	0	0	1	0
rs78424353	0	0	0	1	0
rs78424378	0	0	0	1	0
rs78424449	0	1	0	0	0
rs78424527	0	0	0	1	0
rs78424552	0	0	0	1	0
rs78424611	0	0	0	1	0
rs78424656	0	0	0	1	0
rs78424659	0	0	0	1	0
rs78424917	0	0	0	1	0
rs78424929	0	1	0	0	0
rs78424951	0	0	0	1	0
rs78425180	0	0	0	1	0
rs78425396	0	0	0	1	0
rs78425552	0	0	0	1	0
rs78425587	0	0	0	0	1
rs78425656	0	0	0	1	0
rs78425706	0	0	0	1	0
rs78425761	0	0	1	0	0
rs78425801	0	0	0	1	0
rs78426131	0	0	0	1	0
rs78426137	0	0	0	1	0
rs78426149	0	0	0	0	1
rs78426214	0	0	1	0	0
rs78426218	0	0	0	1	0
rs78426230	0	1	0	0	0
rs78426315	0	0	1	0	0
rs78426500	0	0	0	1	0
rs78426548	0	0	0	1	0
rs78426630	0	0	0	1	0
rs78426816	0	0	0	1	0
rs78426866	0	0	0	1	0
rs78426874	0	0	0	1	0
rs78426989	0	0	0	1	0
rs78427123	0	0	0	1	0
rs78427266	0	0	0	1	0
rs78427297	0	0	0	1	0
rs78427353	1	0	0	0	0
rs78427708	0	1	0	0	0
rs78427821	1	0	0	0	0
rs78428043	0	0	0	1	0
rs78428086	0	0	0	1	0
rs78428355	0	0	0	1	0
rs78428386	0	0	0	1	0
rs78428504	0	0	0	1	0
rs78428620	0	0	0	1	0
rs78428666	0	0	0	1	0
rs78428726	0	0	0	1	0
rs78428938	0	1	0	0	0
rs78429050	0	0	0	1	0
rs78429057	0	0	0	1	0
rs78429110	0	0	0	1	0
rs78429111	1	0	0	0	0
rs78429301	0	0	0	1	0
rs78429350	0	0	0	1	0
rs78429463	0	1	0	0	0
rs78429475	0	0	0	1	0
rs78429688	0	0	0	1	0
rs78429736	0	0	0	1	0
rs78429749	0	1	0	0	0
rs78429853	0	0	0	1	0
rs78429890	0	0	0	1	0
rs78429897	0	0	0	1	0
rs78430054	0	0	0	1	0
rs78430107	0	0	0	1	0
rs78430208	0	1	0	0	0
rs78430228	0	0	0	1	0
rs78430344	1	0	0	0	0
rs78430349	0	0	1	0	0
rs78430437	0	0	1	0	0
rs78430493	0	0	0	1	0
rs78430738	0	0	1	0	0
rs78430917	0	0	0	1	0
rs78430936	0	0	0	0	1
rs78431149	0	0	0	1	0
rs78431265	0	0	0	1	0
rs78431288	0	0	0	1	0
rs78431362	0	0	0	0	1
rs78431511	0	0	1	0	0
rs78431582	1	0	0	0	0
rs78431607	0	0	0	1	0
rs78431705	0	0	0	1	0
rs78431722	0	0	0	1	0
rs78431723	0	0	0	1	0
rs78431806	0	0	1	0	0
rs78431904	0	0	0	1	0
rs78431947	0	1	0	0	0
rs78432015	0	0	0	1	0
rs78432035	0	0	0	1	0
rs78432069	0	1	0	0	0
rs78432124	0	0	0	1	0
rs78432290	0	0	0	1	0
rs78432334	0	0	0	1	0
rs78432389	0	0	0	1	0
rs78432414	0	1	0	0	0
rs78432709	0	0	0	1	0
rs78432774	0	0	0	1	0
rs78432897	0	0	0	1	0
rs78432899	0	0	0	1	0
rs78432956	0	0	0	1	0
rs78433014	0	0	0	1	0
rs78433121	0	0	0	1	0
rs78433421	0	0	0	1	0
rs78433440	0	0	1	0	0
rs78433467	0	0	0	1	0
rs78433487	0	0	0	1	0
rs78433636	0	0	0	1	0
rs78433912	0	0	0	1	0
rs78433959	0	0	0	1	0
rs78433982	0	0	0	1	0
rs78434130	0	0	0	1	0
rs78434277	0	0	0	1	0
rs78434375	0	0	0	1	0
rs78434425	0	0	0	0	1
rs78434528	0	0	0	1	0
rs78434609	0	0	0	1	0
rs78434620	0	0	0	1	0
rs78434749	0	0	1	0	0
rs78434772	0	0	0	1	0
rs78434820	0	0	0	1	0
rs78434909	0	0	0	1	0
rs78435061	0	0	1	0	0
rs78435130	0	0	0	1	0
rs78435214	0	0	0	1	0
rs78435291	0	0	0	1	0
rs78435385	0	0	0	1	0
rs78435400	0	0	0	1	0
rs78435477	0	1	0	0	0
rs78435635	0	0	0	1	0
rs78435652	0	0	0	1	0
rs78435918	0	0	0	1	0
rs78436134	0	0	0	1	0
rs78436153	0	0	0	1	0
rs78436201	0	1	0	0	0
rs78436265	0	1	0	0	0
rs78436314	0	0	0	1	0
rs78436642	0	0	0	0	1
rs78436791	1	0	0	0	0
rs78436955	0	0	0	1	0
rs78437116	1	0	0	0	0
rs78437148	0	0	0	1	0
rs78437334	0	1	0	0	0
rs78437349	0	0	0	1	0
rs78437450	0	0	0	1	0
rs78437669	0	0	0	1	0
rs78437670	0	0	0	1	0
rs78437964	0	0	1	0	0
rs78438058	0	0	1	0	0
rs78438069	0	0	1	0	0
rs78438113	0	1	0	0	0
rs78438362	0	0	0	1	0
rs78438430	0	0	0	1	0
rs78438447	0	1	0	0	0
rs78438493	0	0	0	1	0
rs78438502	0	0	0	1	0
rs78438541	0	0	0	1	0
rs78438550	0	0	0	1	0
rs78438561	0	0	0	1	0
rs78438729	0	0	1	0	0
rs78438843	0	0	0	1	0
rs78438976	0	0	0	1	0
rs78439007	0	0	0	1	0
rs78439062	1	0	0	0	0
rs78439220	0	0	0	1	0
rs78439352	0	0	0	1	0
rs78439376	0	0	0	1	0
rs78439498	0	0	0	1	0
rs78439694	0	0	0	1	0
rs78439881	0	0	0	1	0
rs78439983	0	0	0	1	0
rs78440007	0	1	0	0	0
rs78440163	0	0	0	1	0
rs78440206	0	0	0	1	0
rs78440249	0	0	0	0	1
rs78440352	0	0	0	1	0
rs78440378	0	0	0	1	0
rs78440420	0	0	1	0	0
rs78440467	0	0	0	1	0
rs78440518	0	0	0	1	0
rs78440611	0	0	0	1	0
rs78440776	0	1	0	0	0
rs78440821	0	0	0	1	0
rs78441004	0	0	0	1	0
rs78441116	0	0	0	1	0
rs78441125	0	0	0	1	0
rs78441253	0	0	0	1	0
rs78441297	0	0	0	1	0
rs78441431	0	0	0	1	0
rs78441517	0	0	1	0	0
rs78441551	0	0	0	1	0
rs78441724	0	0	0	1	0
rs78441737	0	0	0	0	1
rs78441798	0	0	0	1	0
rs78441816	0	0	0	1	0
rs78441821	0	1	0	0	0
rs78441829	0	1	0	0	0
rs78441905	0	0	0	1	0
rs78442062	0	0	0	1	0
rs78442134	0	1	0	0	0
rs78442252	0	0	0	1	0
rs78442276	0	0	0	1	0
rs78442412	0	0	0	1	0
rs78442567	0	0	0	1	0
rs78442574	0	0	0	0	1
rs78442641	0	0	0	1	0
rs78443007	0	0	0	1	0
rs78443051	0	0	0	1	0
rs78443062	0	0	0	1	0
rs78443064	0	0	0	1	0
rs78443182	0	0	0	1	0
rs78443339	0	1	0	0	0
rs78443404	0	0	0	1	0
rs78443579	0	0	0	1	0
rs78443742	0	0	0	1	0
rs78443884	0	0	0	1	0
rs78444052	0	0	0	1	0
rs78444264	1	0	0	0	0
rs78444550	0	0	0	1	0
rs78444630	0	0	0	1	0
rs78444672	0	0	0	1	0
rs78444754	0	0	0	1	0
rs78444759	0	1	0	0	0
rs78444810	0	0	1	0	0
rs78445037	0	0	0	1	0
rs78445128	0	0	0	1	0
rs78445236	0	0	0	1	0
rs78445284	0	0	0	1	0
rs78445353	0	0	1	0	0
rs78445378	0	0	0	1	0
rs78445452	1	0	0	0	0
rs78445475	0	0	0	1	0
rs78445564	0	0	0	1	0
rs78445665	0	0	0	1	0
rs78445698	0	0	0	1	0
rs78445704	0	0	0	1	0
rs78445759	0	0	1	0	0
rs78445822	0	0	0	1	0
rs78445823	0	0	0	1	0
rs78445933	0	0	0	0	1
rs78445981	0	0	0	1	0
rs78446104	0	0	0	1	0
rs78446139	0	0	0	1	0
rs78446210	0	0	0	1	0
rs78446268	0	0	0	1	0
rs78446284	0	1	0	0	0
rs78446304	0	0	0	0	1
rs78446310	0	0	0	1	0
rs78446314	0	0	0	0	1
rs78446326	0	0	0	1	0
rs78446342	0	0	0	1	0
rs78446401	0	0	0	1	0
rs78446460	0	0	1	0	0
rs78446543	0	0	0	1	0
rs78446607	0	0	0	0	1
rs78446681	0	0	0	1	0
rs78446977	0	0	1	0	0
rs78447088	0	0	0	1	0
rs78447233	0	0	0	1	0
rs78447297	0	0	0	1	0
rs78447309	0	1	0	0	0
rs78447325	0	0	1	0	0
rs78447361	0	0	0	1	0
rs78447394	0	0	0	1	0
rs78447605	0	0	0	1	0
rs78447675	0	0	0	1	0
rs78447765	0	1	0	0	0
rs78447789	0	0	1	0	0
rs78447905	0	0	0	1	0
rs78448184	0	1	0	0	0
rs78448314	0	0	0	1	0
rs78448334	0	0	1	0	0
rs78448430	0	0	1	0	0
rs78448513	0	0	0	1	0
rs78448564	0	0	0	1	0
rs78448742	0	0	0	1	0
rs78449139	0	0	0	0	1
rs78449153	1	0	0	0	0
rs78449454	0	1	0	0	0
rs78449523	0	0	0	1	0
rs78449771	0	0	0	1	0
rs78449880	0	0	0	1	0
rs78449950	0	0	0	1	0
rs78449977	0	0	0	1	0
rs78450108	0	1	0	0	0
rs78450125	0	0	0	1	0
rs78450308	0	1	0	0	0
rs78450318	0	0	0	1	0
rs78450388	0	0	0	1	0
rs78450391	0	0	0	1	0
rs78450672	0	1	0	0	0
rs78450778	0	0	0	0	1
rs78450965	0	1	0	0	0
rs78450969	0	0	0	1	0
rs78451000	0	0	0	1	0
rs78451019	0	0	1	0	0
rs78451067	0	0	0	1	0
rs78451118	0	0	0	1	0
rs78451599	0	0	0	1	0
rs78451722	0	0	0	1	0
rs78451834	0	0	0	1	0
rs78451882	0	0	0	1	0
rs78451898	0	0	0	1	0
rs78452019	0	0	1	0	0
rs78452085	0	1	0	0	0
rs78452113	0	0	0	1	0
rs78452174	0	0	0	1	0
rs78452261	0	0	0	1	0
rs78452393	0	0	0	1	0
rs78452454	0	0	0	1	0
rs78452574	0	0	0	1	0
rs78452615	0	0	0	1	0
rs78452803	0	0	0	1	0
rs78452836	0	0	0	1	0
rs78453132	0	0	0	1	0
rs78453259	0	1	0	0	0
rs78453478	0	0	1	0	0
rs78453571	0	0	0	1	0
rs78453833	0	0	1	0	0
rs78453847	0	0	0	1	0
rs78453849	0	1	0	0	0
rs78453892	0	0	0	1	0
rs78453952	0	0	1	0	0
rs78454104	0	0	0	1	0
rs78454199	0	0	1	0	0
rs78454221	0	0	0	1	0
rs78454370	0	0	0	1	0
rs78454485	0	0	0	1	0
rs78454599	0	1	0	0	0
rs78454628	0	0	0	1	0
rs78454651	0	0	0	1	0
rs78454682	0	0	0	1	0
rs78454720	0	0	0	1	0
rs78454758	0	0	0	1	0
rs78454905	0	0	0	1	0
rs78455153	0	0	0	1	0
rs78455258	0	0	0	1	0
rs78455334	0	0	0	1	0
rs78455346	0	0	1	0	0
rs78455439	0	0	1	0	0
rs78455529	0	0	0	1	0
rs78455640	0	0	0	1	0
rs78455769	0	0	0	1	0
rs78455786	0	0	0	1	0
rs78456022	0	0	1	0	0
rs78456023	0	0	0	1	0
rs78456154	0	0	0	1	0
rs78456426	0	0	1	0	0
rs78456433	0	1	0	0	0
rs78456526	0	0	1	0	0
rs78456527	0	0	0	1	0
rs78456530	0	0	1	0	0
rs78456557	0	0	0	1	0
rs78456650	0	0	0	1	0
rs78456740	0	0	0	1	0
rs78456757	1	0	0	0	0
rs78456846	0	0	0	1	0
rs78456857	0	0	0	0	1
rs78457029	0	0	0	1	0
rs78457313	0	0	0	1	0
rs78457383	0	0	0	1	0
rs78457465	0	0	0	1	0
rs78457546	0	0	0	1	0
rs78457562	0	0	1	0	0
rs78457577	0	0	0	1	0
rs78457669	0	0	0	1	0
rs78458067	0	0	0	1	0
rs78458075	0	0	0	1	0
rs78458106	0	0	0	1	0
rs78458231	0	0	0	1	0
rs78458318	0	0	0	1	0
rs78458373	0	0	0	1	0
rs78458613	0	0	1	0	0
rs78458639	0	0	1	0	0
rs78458734	0	1	0	0	0
rs78458861	0	0	0	1	0
rs78458957	0	0	1	0	0
rs78458973	0	0	1	0	0
rs78459077	0	1	0	0	0
rs78459107	0	0	0	1	0
rs78459381	0	0	0	0	1
rs78459513	1	0	0	0	0
rs78459514	0	0	0	1	0
rs78459591	0	0	0	1	0
rs78459608	1	0	0	0	0
rs78459635	1	0	0	0	0
rs78459698	0	0	0	1	0
rs78459967	0	0	0	1	0
rs78459986	0	1	0	0	0
rs78460099	0	0	0	1	0
rs78460196	1	0	0	0	0
rs78460274	0	0	0	1	0
rs78460400	0	0	1	0	0
rs78460498	0	0	0	1	0
rs78460507	0	0	1	0	0
rs78460622	0	1	0	0	0
rs78460625	0	0	0	1	0
rs78460696	0	0	1	0	0
rs78460893	0	0	0	1	0
rs78460937	0	1	0	0	0
rs78461012	0	0	0	1	0
rs78461027	1	0	0	0	0
rs78461132	0	0	0	1	0
rs78461183	0	0	0	1	0
rs78461635	0	0	0	1	0
rs78461689	1	0	0	0	0
rs78461703	0	0	0	1	0
rs78461838	0	1	0	0	0
rs78461894	0	0	0	1	0
rs78461990	0	0	1	0	0
rs78462005	0	0	0	1	0
rs78462068	0	0	0	1	0
rs78462078	0	0	0	1	0
rs78462148	0	0	0	1	0
rs78462265	0	0	0	1	0
rs78462491	0	0	0	1	0
rs78462601	0	0	0	1	0
rs78462613	0	0	0	1	0
rs78462723	0	1	0	0	0
rs78462932	0	0	0	1	0
rs78462954	0	0	0	1	0
rs78463060	0	0	0	0	1
rs78463066	0	0	1	0	0
rs78463085	0	0	1	0	0
rs78463157	0	0	1	0	0
rs78463196	0	0	0	1	0
rs78463226	0	0	0	1	0
rs78463300	0	0	0	1	0
rs78463393	0	0	0	1	0
rs78463434	0	0	0	1	0
rs78463784	0	0	0	1	0
rs78463816	0	1	0	0	0
rs78463825	0	0	1	0	0
rs78464019	0	1	0	0	0
rs78464159	1	0	0	0	0
rs78464176	0	0	0	1	0
rs78464208	0	0	0	1	0
rs78464286	0	0	0	1	0
rs78464347	0	0	1	0	0
rs78464362	0	0	0	1	0
rs78464510	0	0	0	1	0
rs78464513	0	0	1	0	0
rs78464538	0	0	0	1	0
rs78464542	0	0	0	1	0
rs78464662	0	1	0	0	0
rs78464708	0	0	0	1	0
rs78464811	0	1	0	0	0
rs78464834	0	0	0	1	0
rs78464922	0	0	0	1	0
rs78465111	0	0	0	1	0
rs78465125	0	0	0	1	0
rs78465235	1	0	0	0	0
rs78465413	0	0	0	1	0
rs78465417	1	0	0	0	0
rs78465423	1	0	0	0	0
rs78465441	0	0	1	0	0
rs78465504	0	1	0	0	0
rs78465545	0	0	0	1	0
rs78465722	0	0	0	1	0
rs78466003	0	0	0	1	0
rs78466143	0	1	0	0	0
rs78466438	0	0	0	1	0
rs78466524	0	0	1	0	0
rs78466593	0	1	0	0	0
rs78466743	0	0	0	1	0
rs78466871	0	0	0	1	0
rs78466922	0	0	0	1	0
rs78467194	0	1	0	0	0
rs78467296	0	0	0	1	0
rs78467468	0	0	0	1	0
rs78467553	0	0	0	1	0
rs78467713	0	0	0	1	0
rs78467798	0	0	0	1	0
rs78467802	0	1	0	0	0
rs78467842	0	0	0	1	0
rs78467850	0	0	0	1	0
rs78467961	0	0	0	1	0
rs78468039	0	0	0	1	0
rs78468434	0	0	0	0	1
rs78468475	0	0	0	1	0
rs78468485	0	0	0	1	0
rs78468528	0	1	0	0	0
rs78468571	0	0	0	1	0
rs78468748	0	0	0	1	0
rs78468792	0	0	0	1	0
rs78468835	0	0	0	1	0
rs78468857	1	0	0	0	0
rs78468895	0	0	0	1	0
rs78469059	0	1	0	0	0
rs78469127	0	0	1	0	0
rs78469241	0	0	0	1	0
rs78469449	0	0	0	1	0
rs78469569	0	0	0	1	0
rs78469742	0	0	0	1	0
rs78469805	0	0	0	1	0
rs78469866	0	0	0	1	0
rs78469965	0	0	0	1	0
rs78469980	0	0	0	1	0
rs78470094	0	0	0	1	0
rs78470096	1	0	0	0	0
rs78470142	1	0	0	0	0
rs78470382	0	1	0	0	0
rs78470387	0	0	0	1	0
rs78470404	0	0	0	1	0
rs78470460	0	0	1	0	0
rs78470535	0	0	0	1	0
rs78470539	0	0	1	0	0
rs78470679	0	0	0	1	0
rs78470724	0	0	0	1	0
rs78470881	0	0	0	1	0
rs78470926	0	0	0	1	0
rs78470981	0	0	0	1	0
rs78471074	0	0	0	1	0
rs78471141	0	0	0	1	0
rs78471162	0	0	0	1	0
rs78471181	0	0	0	1	0
rs78471215	0	0	0	1	0
rs78471273	0	0	0	1	0
rs78471347	0	0	0	1	0
rs78471441	0	0	0	1	0
rs78471517	0	0	0	1	0
rs78471524	0	0	0	0	1
rs78471566	0	0	0	1	0
rs78471626	0	0	0	1	0
rs78471706	0	0	0	1	0
rs78471739	0	0	0	1	0
rs78472008	0	0	1	0	0
rs78472031	0	0	0	1	0
rs78472101	0	1	0	0	0
rs78472146	0	0	0	1	0
rs78472249	0	0	1	0	0
rs78472267	0	0	1	0	0
rs78472331	0	0	0	1	0
rs78472464	0	0	0	1	0
rs78472498	0	0	0	1	0
rs78472568	0	0	0	1	0
rs78472578	0	0	0	0	1
rs78472606	0	0	0	1	0
rs78472749	0	0	1	0	0
rs78472894	0	0	0	1	0
rs78473077	0	0	0	1	0
rs78473081	0	0	0	1	0
rs78473190	0	0	0	1	0
rs78473302	0	0	0	1	0
rs78473514	0	0	0	1	0
rs78473530	0	0	0	1	0
rs78473572	0	0	0	1	0
rs78473733	0	0	1	0	0
rs78473846	0	1	0	0	0
rs78473852	0	0	0	1	0
rs78473951	0	0	0	1	0
rs78473953	0	0	0	1	0
rs78474013	0	0	0	1	0
rs78474221	0	0	0	1	0
rs78474234	0	0	0	1	0
rs78474280	0	0	0	1	0
rs78474304	0	1	0	0	0
rs78474497	0	0	0	1	0
rs78474673	0	0	0	1	0
rs78474703	0	0	0	1	0
rs78474816	0	0	0	1	0
rs78474864	0	0	0	1	0
rs78474925	0	0	0	1	0
rs78475010	0	0	0	1	0
rs78475015	0	0	0	1	0
rs78475071	0	0	0	1	0
rs78475488	0	0	1	0	0
rs78475611	0	0	0	1	0
rs78475662	0	0	0	1	0
rs78475735	0	0	0	1	0
rs78475828	0	0	1	0	0
rs78476044	0	0	0	1	0
rs78476115	1	0	0	0	0
rs78476240	0	0	0	1	0
rs78476241	0	0	1	0	0
rs78476458	0	0	1	0	0
rs78476514	1	0	0	0	0
rs78476706	0	0	0	1	0
rs78476730	0	0	0	1	0
rs78476880	0	0	0	1	0
rs78476982	0	0	0	1	0
rs78477101	0	0	1	0	0
rs78477161	0	0	0	1	0
rs78477256	0	0	0	1	0
rs78477293	0	0	0	1	0
rs78477446	0	0	0	1	0
rs78477494	1	0	0	0	0
rs78477507	0	1	0	0	0
rs78477578	0	0	0	1	0
rs78477641	1	0	0	0	0
rs78477794	1	0	0	0	0
rs78477897	0	0	0	1	0
rs78477906	0	0	1	0	0
rs78477916	0	0	0	0	1
rs78478011	0	0	0	1	0
rs78478074	0	0	0	1	0
rs78478169	0	0	0	1	0
rs78478234	0	1	0	0	0
rs78478325	0	0	0	1	0
rs78478408	0	0	1	0	0
rs78478491	0	0	0	1	0
rs78478538	0	0	1	0	0
rs78478757	0	0	0	1	0
rs78478762	0	0	0	1	0
rs78478787	0	0	0	1	0
rs78478793	0	0	0	1	0
rs78479027	0	0	0	1	0
rs78479062	0	0	1	0	0
rs78479204	0	0	0	1	0
rs78479505	0	0	0	1	0
rs78479794	0	0	0	1	0
rs78479849	0	0	0	1	0
rs78479853	0	0	0	1	0
rs78480166	0	0	0	1	0
rs78480181	0	0	0	1	0
rs78480247	0	0	0	1	0
rs78480303	0	0	0	1	0
rs78480376	0	0	0	1	0
rs78480383	0	0	1	0	0
rs78480423	0	1	0	0	0
rs78480555	0	0	1	0	0
rs78480670	0	0	0	1	0
rs78480967	0	0	0	1	0
rs78481160	0	0	0	1	0
rs78481261	0	0	0	1	0
rs78481281	0	0	0	1	0
rs78481429	0	0	0	1	0
rs78481593	0	0	0	1	0
rs78481648	0	0	0	0	1
rs78481682	0	0	0	1	0
rs78481894	0	0	0	1	0
rs78481961	0	0	0	1	0
rs78481980	0	0	0	1	0
rs78482057	0	1	0	0	0
rs78482149	0	0	0	1	0
rs78482280	0	0	1	0	0
rs78482374	0	0	0	1	0
rs78482443	0	0	0	1	0
rs78482641	0	0	0	1	0
rs78482888	0	0	0	1	0
rs78483071	0	0	0	1	0
rs78483496	0	0	0	1	0
rs78483662	0	0	0	1	0
rs78483727	0	0	0	1	0
rs78483822	0	0	0	1	0
rs78483855	0	0	0	1	0
rs78484293	0	0	0	1	0
rs78484367	0	0	0	1	0
rs78484392	0	0	0	1	0
rs78484588	0	0	0	1	0
rs78484740	0	0	0	1	0
rs78484840	0	0	0	1	0
rs78484963	0	0	0	1	0
rs78485113	0	0	0	1	0
rs78485296	0	0	1	0	0
rs78485346	0	0	0	1	0
rs78485368	0	0	0	0	1
rs78485471	0	0	0	1	0
rs78485507	0	1	0	0	0
rs78485587	0	0	1	0	0
rs78485788	0	0	0	1	0
rs78485976	0	0	0	1	0
rs78485977	0	0	0	1	0
rs78486117	0	0	1	0	0
rs78486118	0	0	0	1	0
rs78486202	0	0	1	0	0
rs78486239	0	0	0	1	0
rs78486303	0	0	0	1	0
rs78486416	0	0	0	1	0
rs78486451	0	0	0	1	0
rs78486492	0	0	0	1	0
rs78486496	1	0	0	0	0
rs78486877	0	1	0	0	0
rs78486913	0	1	0	0	0
rs78486934	1	0	0	0	0
rs78486935	0	0	0	1	0
rs78486993	0	0	0	1	0
rs78487170	0	1	0	0	0
rs78487224	0	0	0	1	0
rs78487383	0	0	0	1	0
rs78487421	0	0	0	1	0
rs78487436	0	0	1	0	0
rs78487452	0	0	0	1	0
rs78487475	0	0	1	0	0
rs78487637	0	0	0	1	0
rs78488056	0	0	0	1	0
rs78488397	0	1	0	0	0
rs78488542	0	0	0	1	0
rs78488618	0	0	0	1	0
rs78488767	0	0	0	1	0
rs78488949	1	0	0	0	0
rs78488964	0	1	0	0	0
rs78488970	0	0	0	1	0
rs78489097	0	0	0	0	1
rs78489121	0	0	0	1	0
rs78489432	0	0	0	1	0
rs78489470	0	0	0	1	0
rs78489524	0	0	0	1	0
rs78489568	0	0	0	1	0
rs78489592	0	0	0	1	0
rs78489689	0	0	0	1	0
rs78489742	0	0	1	0	0
rs78489823	0	0	0	1	0
rs78489903	0	0	0	1	0
rs78489906	0	0	1	0	0
rs78489913	0	0	0	1	0
rs78489982	0	0	0	1	0
rs78490146	1	0	0	0	0
rs78490252	0	0	0	1	0
rs78490334	1	0	0	0	0
rs78490371	0	0	0	1	0
rs78490423	0	0	1	0	0
rs78490442	0	0	1	0	0
rs78490476	0	0	0	1	0
rs78490483	0	0	1	0	0
rs78490940	0	0	0	1	0
rs78490974	0	0	0	1	0
rs78491105	0	1	0	0	0
rs78491144	0	0	0	1	0
rs78491174	0	0	0	1	0
rs78491183	0	0	0	1	0
rs78491205	0	0	0	1	0
rs78491245	0	0	0	1	0
rs78491345	0	0	0	1	0
rs78491414	0	0	0	1	0
rs78491445	0	0	0	1	0
rs78491468	0	0	0	1	0
rs78491517	0	0	0	1	0
rs78491575	0	1	0	0	0
rs78491577	0	0	1	0	0
rs78491708	0	0	0	1	0
rs78491844	0	0	1	0	0
rs78491897	0	0	0	1	0
rs78492005	0	1	0	0	0
rs78492006	0	0	1	0	0
rs78492099	0	1	0	0	0
rs78492167	0	0	0	1	0
rs78492252	0	0	0	1	0
rs78492405	0	0	0	1	0
rs78492428	0	0	0	1	0
rs78492495	0	0	0	1	0
rs78492604	0	0	0	1	0
rs78492631	0	0	0	1	0
rs78492632	0	0	0	1	0
rs78492708	0	1	0	0	0
rs78492726	0	0	1	0	0
rs78492776	1	0	0	0	0
rs78493075	0	0	0	1	0
rs78493120	0	0	1	0	0
rs78493155	0	0	0	1	0
rs78493227	0	0	0	1	0
rs78493335	0	0	0	1	0
rs78493336	1	0	0	0	0
rs78493361	0	1	0	0	0
rs78493379	0	0	0	1	0
rs78493391	0	0	0	1	0
rs78493448	0	0	0	1	0
rs78493663	0	0	0	1	0
rs78493745	0	0	0	1	0
rs78493906	0	0	1	0	0
rs78493919	0	0	0	1	0
rs78494132	0	0	1	0	0
rs78494142	0	0	0	1	0
rs78494295	0	0	0	1	0
rs78494407	0	0	0	1	0
rs78494492	0	0	0	1	0
rs78494499	0	0	1	0	0
rs78494725	0	0	0	1	0
rs78494777	0	1	0	0	0
rs78495018	0	0	0	1	0
rs78495190	0	0	0	1	0
rs78495232	0	0	0	1	0
rs78495241	0	0	0	1	0
rs78495736	0	0	0	1	0
rs78495787	1	0	0	0	0
rs78495812	0	0	0	1	0
rs78495849	0	0	0	1	0
rs78495951	0	0	0	1	0
rs78495994	0	1	0	0	0
rs78496039	0	0	0	1	0
rs78496148	0	0	0	1	0
rs78496163	0	0	0	1	0
rs78496170	0	0	0	1	0
rs78496188	0	0	0	1	0
rs78496199	0	0	0	1	0
rs78496284	0	1	0	0	0
rs78496397	0	0	0	1	0
rs78496563	0	1	0	0	0
rs78496651	0	0	0	1	0
rs78496831	1	0	0	0	0
rs78496838	0	1	0	0	0
rs78496843	0	0	0	1	0
rs78496896	0	1	0	0	0
rs78496920	0	0	0	1	0
rs78496941	0	0	0	1	0
rs78497070	0	1	0	0	0
rs78497231	0	1	0	0	0
rs78497256	0	0	0	1	0
rs78497347	0	0	0	1	0
rs78497548	0	0	0	1	0
rs78497745	0	0	0	0	1
rs78497788	0	1	0	0	0
rs78498017	0	0	0	1	0
rs78498173	0	0	0	1	0
rs78498242	0	0	0	1	0
rs78498275	0	0	0	1	0
rs78498394	0	0	0	1	0
rs78498450	0	0	0	1	0
rs78498529	0	0	0	1	0
rs78498667	0	1	0	0	0
rs78498753	0	0	0	0	1
rs78498856	0	0	0	1	0
rs78498928	1	0	0	0	0
rs78499233	0	0	0	1	0
rs78499302	0	1	0	0	0
rs78499365	0	0	1	0	0
rs78499448	0	0	0	1	0
rs78499705	0	0	0	1	0
rs78499713	0	0	0	1	0
rs78499809	0	0	0	1	0
rs78499860	0	0	0	1	0
rs78499938	0	0	0	1	0
rs78499961	0	0	0	1	0
rs78500024	0	0	0	1	0
rs78500103	0	0	0	1	0
rs78500139	0	0	0	1	0
rs78500312	0	0	0	1	0
rs78500504	0	0	0	1	0
rs78500507	0	0	0	1	0
rs78500518	0	1	0	0	0
rs78500566	1	0	0	0	0
rs78500579	0	1	0	0	0
rs78500609	1	0	0	0	0
rs78500699	0	0	0	1	0
rs78500700	0	1	0	0	0
rs78500841	1	0	0	0	0
rs78500963	0	0	0	1	0
rs78501166	0	0	0	1	0
rs78501167	0	0	1	0	0
rs78501176	0	0	0	1	0
rs78501206	0	0	0	1	0
rs78501211	0	1	0	0	0
rs78501515	0	0	0	1	0
rs78501560	0	1	0	0	0
rs78501984	0	0	0	1	0
rs78502035	0	0	0	1	0
rs78502226	0	0	1	0	0
rs78502243	0	0	0	1	0
rs78502246	0	0	0	1	0
rs78502332	0	0	1	0	0
rs78502365	0	1	0	0	0
rs78502369	0	0	0	1	0
rs78502373	0	0	0	1	0
rs78502395	0	0	0	1	0
rs78502410	0	0	0	1	0
rs78502430	0	0	0	1	0
rs78502545	0	0	0	1	0
rs78502570	0	0	0	1	0
rs78502604	0	0	0	1	0
rs78502761	0	0	0	1	0
rs78502824	0	0	0	1	0
rs78502950	0	0	0	1	0
rs78503047	0	0	1	0	0
rs78503259	0	0	0	1	0
rs78503378	0	0	0	1	0
rs78503407	0	0	0	1	0
rs78503411	0	0	0	1	0
rs78503462	0	0	0	1	0
rs78503493	0	0	1	0	0
rs78503496	0	0	0	1	0
rs78503522	0	0	0	1	0
rs78503656	0	1	0	0	0
rs78503855	0	1	0	0	0
rs78503870	0	0	0	1	0
rs78503918	0	1	0	0	0
rs78504140	0	0	1	0	0
rs78504201	0	0	0	1	0
rs78504354	0	0	0	1	0
rs78504466	0	0	1	0	0
rs78504488	0	1	0	0	0
rs78504622	0	1	0	0	0
rs78504763	0	0	0	0	1
rs78504764	0	0	0	0	1
rs78504781	0	0	1	0	0
rs78504833	0	0	0	1	0
rs78504899	0	0	1	0	0
rs78505054	0	0	0	1	0
rs78505242	0	0	0	1	0
rs78505373	0	0	0	1	0
rs78505430	1	0	0	0	0
rs78505445	0	1	0	0	0
rs78505631	0	0	0	1	0
rs78505681	0	0	0	1	0
rs78505684	0	1	0	0	0
rs78505710	0	0	0	1	0
rs78505729	0	0	1	0	0
rs78505792	0	1	0	0	0
rs78505818	0	0	0	1	0
rs78505822	0	0	0	1	0
rs78506059	0	0	0	1	0
rs78506195	0	0	0	1	0
rs78506248	0	0	0	1	0
rs78506331	0	0	0	1	0
rs78506337	1	0	0	0	0
rs78506463	0	1	0	0	0
rs78506956	0	0	0	1	0
rs78507004	0	0	0	1	0
rs78507336	0	0	0	0	1
rs78507422	0	1	0	0	0
rs78507554	1	0	0	0	0
rs78507584	0	0	0	1	0
rs78507945	0	0	0	1	0
rs78507947	0	0	1	0	0
rs78507952	0	0	0	1	0
rs78508343	0	0	0	1	0
rs78508572	0	0	0	1	0
rs78508576	0	0	0	1	0
rs78508673	0	0	0	1	0
rs78508814	0	0	0	1	0
rs78508830	0	0	0	1	0
rs78509017	0	1	0	0	0
rs78509033	1	0	0	0	0
rs78509059	0	0	0	1	0
rs78509095	0	0	0	1	0
rs78509102	0	0	0	1	0
rs78509491	1	0	0	0	0
rs78509553	1	0	0	0	0
rs78509658	0	0	0	0	1
rs78509705	0	0	0	1	0
rs78509871	0	0	0	1	0
rs78510010	0	0	0	1	0
rs78510450	0	0	0	1	0
rs78510459	0	0	0	1	0
rs78510469	0	0	0	1	0
rs78510519	0	0	0	1	0
rs78510521	0	0	0	1	0
rs78510555	0	0	0	1	0
rs78510636	0	0	0	1	0
rs78510690	1	0	0	0	0
rs78510691	0	0	0	1	0
rs78510783	0	1	0	0	0
rs78510806	0	0	1	0	0
rs78510950	0	0	0	1	0
rs78511019	0	0	0	1	0
rs78511282	0	0	0	1	0
rs78511618	0	0	1	0	0
rs78511630	0	0	1	0	0
rs78511725	0	0	0	1	0
rs78511825	1	0	0	0	0
rs78511894	0	0	0	1	0
rs78511988	0	0	0	1	0
rs78512410	0	0	0	1	0
rs78512541	0	1	0	0	0
rs78512632	1	0	0	0	0
rs78512865	0	0	1	0	0
rs78512885	0	0	0	1	0
rs78513353	0	0	0	1	0
rs78513412	0	0	0	0	1
rs78513428	0	0	0	0	1
rs78513627	0	0	0	1	0
rs78513696	0	0	0	1	0
rs78513714	0	0	0	1	0
rs78513763	0	0	1	0	0
rs78513811	0	0	1	0	0
rs78513836	0	0	0	1	0
rs78513878	0	0	0	1	0
rs78514029	0	0	0	1	0
rs78514070	0	0	1	0	0
rs78514094	0	0	0	1	0
rs78514264	0	0	0	1	0
rs78514285	1	0	0	0	0
rs78514368	0	0	0	1	0
rs78514379	0	0	0	1	0
rs78514469	0	1	0	0	0
rs78514486	0	0	0	1	0
rs78514572	0	0	0	1	0
rs78514655	0	0	0	1	0
rs78514657	0	0	0	1	0
rs78514688	0	0	0	1	0
rs78514713	0	0	0	1	0
rs78514731	0	0	0	1	0
rs78514857	0	0	0	1	0
rs78514888	0	0	1	0	0
rs78514900	0	1	0	0	0
rs78514904	0	0	0	1	0
rs78514908	1	0	0	0	0
rs78514945	0	0	0	0	1
rs78515038	0	0	0	1	0
rs78515254	0	0	0	1	0
rs78515271	0	0	0	1	0
rs78515290	1	0	0	0	0
rs78515379	0	0	0	1	0
rs78515419	0	0	1	0	0
rs78515448	1	0	0	0	0
rs78515451	0	0	0	1	0
rs78515473	0	1	0	0	0
rs78515730	0	1	0	0	0
rs78515787	0	0	0	1	0
rs78515843	0	0	0	1	0
rs78515890	0	0	0	1	0
rs78515943	0	0	0	1	0
rs78515955	0	0	0	1	0
rs78516034	0	0	0	1	0
rs78516109	0	1	0	0	0
rs78516153	0	0	0	1	0
rs78516634	0	0	0	0	1
rs78516856	0	0	1	0	0
rs78517073	0	0	0	1	0
rs78517131	0	0	0	1	0
rs78517156	0	0	0	1	0
rs78517316	0	0	0	0	1
rs78517377	0	0	0	1	0
rs78517633	0	0	1	0	0
rs78517833	0	0	0	1	0
rs78517885	0	0	0	1	0
rs78517892	0	0	0	1	0
rs78517952	1	0	0	0	0
rs78518135	0	0	0	1	0
rs78518137	0	0	0	1	0
rs78518210	0	1	0	0	0
rs78518237	0	0	0	1	0
rs78518419	0	0	0	1	0
rs78518489	0	0	0	1	0
rs78518643	0	0	0	1	0
rs78518657	0	1	0	0	0
rs78518684	0	0	0	0	1
rs78518747	0	0	0	1	0
rs78518780	0	0	0	0	1
rs78518793	0	0	0	1	0
rs78519131	0	0	0	1	0
rs78519165	0	0	0	1	0
rs78519223	0	0	0	1	0
rs78519266	0	0	0	1	0
rs78519478	0	0	0	1	0
rs78519488	0	0	0	1	0
rs78519558	0	0	0	1	0
rs78519559	0	1	0	0	0
rs78519611	0	0	0	1	0
rs78519619	0	0	0	1	0
rs78519734	0	0	0	1	0
rs78519767	0	0	1	0	0
rs78519926	0	0	0	1	0
rs78519978	0	0	0	1	0
rs78520077	0	0	0	1	0
rs78520117	0	1	0	0	0
rs78520297	0	0	0	1	0
rs78520368	0	0	0	1	0
rs78520472	0	0	0	1	0
rs78520556	0	0	0	1	0
rs78520640	0	0	0	1	0
rs78520805	0	0	0	1	0
rs78520901	1	0	0	0	0
rs78521251	0	0	0	0	1
rs78521384	0	0	0	1	0
rs78521434	0	0	0	1	0
rs78521926	0	0	0	1	0
rs78522102	0	0	0	0	1
rs78522172	0	0	0	1	0
rs78522189	0	0	1	0	0
rs78522191	0	0	0	1	0
rs78522358	0	0	0	1	0
rs78522363	0	0	0	1	0
rs78522448	0	0	0	1	0
rs78522661	0	1	0	0	0
rs78522676	0	0	0	1	0
rs78522696	0	0	0	1	0
rs78522764	0	1	0	0	0
rs78522846	0	0	0	1	0
rs78522857	0	0	0	1	0
rs78522953	0	1	0	0	0
rs78523184	0	0	0	1	0
rs78523254	1	0	0	0	0
rs78523256	0	0	0	1	0
rs78523440	0	0	0	1	0
rs78523468	0	0	0	1	0
rs78523563	0	0	0	1	0
rs78523639	0	0	0	1	0
rs78523677	0	0	0	1	0
rs78523950	0	0	0	1	0
rs78523970	0	0	0	1	0
rs78524126	0	1	0	0	0
rs78524147	0	0	0	1	0
rs78524243	0	0	0	1	0
rs78524359	0	1	0	0	0
rs78524490	0	0	0	1	0
rs78524699	1	0	0	0	0
rs78524710	0	0	0	1	0
rs78524752	0	0	1	0	0
rs78524845	1	0	0	0	0
rs78524959	0	0	0	1	0
rs78525002	0	0	0	1	0
rs78525016	0	0	0	1	0
rs78525031	0	0	0	1	0
rs78525104	0	1	0	0	0
rs78525152	0	0	0	0	1
rs78525205	0	0	0	1	0
rs78525274	0	1	0	0	0
rs78525327	0	0	0	1	0
rs78525412	0	1	0	0	0
rs78525454	0	0	0	1	0
rs78525628	0	0	0	1	0
rs78525656	0	0	0	0	1
rs78525813	0	0	0	1	0
rs78525847	0	0	0	1	0
rs78525903	0	0	0	1	0
rs78525937	0	0	0	1	0
rs78525943	0	0	0	1	0
rs78526100	0	0	0	0	1
rs78526110	0	0	0	1	0
rs78526149	0	1	0	0	0
rs78526172	0	0	0	1	0
rs78526181	0	1	0	0	0
rs78526366	0	0	0	1	0
rs78526438	0	0	1	0	0
rs78526446	0	1	0	0	0
rs78526511	0	0	0	1	0
rs78526574	0	0	0	1	0
rs78526604	1	0	0	0	0
rs78526632	0	0	0	0	1
rs78526899	0	0	0	1	0
rs78526960	0	0	0	1	0
rs78527212	0	0	0	0	1
rs78527522	0	0	0	1	0
rs78527712	0	0	0	1	0
rs78528013	0	0	0	1	0
rs78528263	1	0	0	0	0
rs78528273	0	0	1	0	0
rs78528297	1	0	0	0	0
rs78528641	0	0	0	1	0
rs78528928	1	0	0	0	0
rs78529021	0	0	0	1	0
rs78529238	0	0	1	0	0
rs78529289	0	0	1	0	0
rs78529611	0	0	0	1	0
rs78529706	0	0	0	1	0
rs78529889	1	0	0	0	0
rs78530156	0	0	0	1	0
rs78530213	0	0	0	1	0
rs78530276	0	0	0	1	0
rs78530284	0	0	0	1	0
rs78530301	0	0	0	1	0
rs78530360	0	0	0	1	0
rs78530389	0	0	0	1	0
rs78530436	0	0	1	0	0
rs78530451	1	0	0	0	0
rs78530642	0	0	0	1	0
rs78530664	0	0	0	1	0
rs78530666	0	0	1	0	0
rs78531066	0	0	0	1	0
rs78531165	0	0	0	1	0
rs78531437	0	0	0	1	0
rs78531451	0	0	1	0	0
rs78531528	0	0	0	1	0
rs78531673	0	0	0	1	0
rs78531993	0	0	0	1	0
rs78532086	0	0	0	1	0
rs78532325	0	0	0	1	0
rs78532449	0	0	1	0	0
rs78532674	0	0	0	1	0
rs78532758	0	0	0	1	0
rs78532816	1	0	0	0	0
rs78533042	0	0	0	1	0
rs78533154	0	1	0	0	0
rs78533306	0	0	0	1	0
rs78533355	0	1	0	0	0
rs78533380	0	0	0	1	0
rs78533520	0	0	0	0	1
rs78533664	0	0	0	1	0
rs78533837	0	0	0	1	0
rs78533870	0	0	0	1	0
rs78533989	0	0	0	1	0
rs78534043	1	0	0	0	0
rs78534205	0	0	0	1	0
rs78534344	0	0	0	1	0
rs78534579	0	0	0	1	0
rs78534649	1	0	0	0	0
rs78534663	0	0	0	0	1
rs78534712	0	1	0	0	0
rs78534742	0	0	0	1	0
rs78534832	0	0	1	0	0
rs78534904	0	0	0	1	0
rs78534951	0	0	0	1	0
rs78534969	0	0	0	1	0
rs78535192	0	0	0	1	0
rs78535200	0	0	0	0	1
rs78535267	0	0	0	1	0
rs78535316	0	0	0	1	0
rs78535396	1	0	0	0	0
rs78535568	0	0	0	1	0
rs78535571	0	0	0	1	0
rs78535658	1	0	0	0	0
rs78535670	0	0	0	0	1
rs78535883	0	1	0	0	0
rs78535973	0	0	0	1	0
rs78536067	0	0	1	0	0
rs78536078	0	0	0	1	0
rs78536224	0	0	0	1	0
rs78536363	0	0	1	0	0
rs78536471	0	0	0	1	0
rs78536575	0	0	1	0	0
rs78536610	0	0	0	1	0
rs78536715	0	0	0	1	0
rs78536837	0	0	0	1	0
rs78537160	0	0	0	1	0
rs78537249	0	1	0	0	0
rs78537433	1	0	0	0	0
rs78537570	0	0	0	1	0
rs78537825	0	0	0	1	0
rs78537898	1	0	0	0	0
rs78538007	0	0	0	1	0
rs78538199	0	0	0	1	0
rs78538296	0	1	0	0	0
rs78538387	1	0	0	0	0
rs78538460	0	0	0	1	0
rs78538533	0	0	0	1	0
rs78538638	1	0	0	0	0
rs78538967	0	0	1	0	0
rs78539079	0	0	1	0	0
rs78539082	0	0	0	1	0
rs78539102	0	0	0	1	0
rs78539223	0	0	0	1	0
rs78539284	0	0	0	1	0
rs78539547	0	0	0	1	0
rs78539646	0	0	0	1	0
rs78539656	0	1	0	0	0
rs78539764	0	1	0	0	0
rs78539789	0	0	1	0	0
rs78539852	0	0	0	1	0
rs78539913	1	0	0	0	0
rs78540029	0	0	0	1	0
rs78540035	0	0	0	1	0
rs78540127	0	0	0	1	0
rs78540188	0	0	0	1	0
rs78540212	0	0	0	1	0
rs78540265	0	1	0	0	0
rs78540291	0	1	0	0	0
rs78540470	0	0	1	0	0
rs78540497	0	1	0	0	0
rs78540514	1	0	0	0	0
rs78540568	0	0	0	1	0
rs78540611	0	0	0	1	0
rs78540642	0	1	0	0	0
rs78540796	0	1	0	0	0
rs78540802	0	0	0	1	0
rs78540951	0	0	0	1	0
rs78540972	0	0	0	1	0
rs78541002	0	0	1	0	0
rs78541093	1	0	0	0	0
rs78541318	0	1	0	0	0
rs78541541	0	0	0	1	0
rs78541543	1	0	0	0	0
rs78541633	0	0	1	0	0
rs78541951	0	0	0	1	0
rs78542192	0	0	0	1	0
rs78542544	0	0	0	1	0
rs78542628	0	0	1	0	0
rs78542687	0	0	0	1	0
rs78542747	0	1	0	0	0
rs78542818	0	0	0	1	0
rs78542921	0	0	0	1	0
rs78542935	0	0	0	1	0
rs78543068	0	0	0	1	0
rs78543248	0	0	0	1	0
rs78543631	0	1	0	0	0
rs78543703	0	0	0	1	0
rs78543715	0	0	0	1	0
rs78543797	0	0	0	1	0
rs78543939	0	0	0	1	0
rs78544294	0	0	1	0	0
rs78544380	0	0	0	1	0
rs78544428	0	0	1	0	0
rs78544776	0	0	0	1	0
rs78544980	0	0	1	0	0
rs78545006	0	1	0	0	0
rs78545278	0	0	0	1	0
rs78545289	0	0	0	1	0
rs78545308	0	1	0	0	0
rs78545310	0	0	1	0	0
rs78545339	0	1	0	0	0
rs78545439	0	0	0	1	0
rs78545646	0	0	0	1	0
rs78545657	0	0	0	1	0
rs78545674	1	0	0	0	0
rs78545714	0	0	0	1	0
rs78545724	0	0	0	1	0
rs78545730	0	0	0	1	0
rs78545831	0	1	0	0	0
rs78545853	0	1	0	0	0
rs78545924	1	0	0	0	0
rs78546080	0	0	0	1	0
rs78546133	0	0	0	1	0
rs78546148	0	0	0	1	0
rs78546311	0	0	0	1	0
rs78546394	0	0	0	1	0
rs78546649	0	0	1	0	0
rs78547177	0	0	0	1	0
rs78547466	0	0	0	1	0
rs78547610	0	0	0	1	0
rs78547615	0	0	0	1	0
rs78547683	0	0	0	1	0
rs78548067	0	0	0	1	0
rs78548153	0	0	0	1	0
rs78548180	0	0	0	0	1
rs78548223	0	0	0	1	0
rs78548382	0	1	0	0	0
rs78548526	0	0	0	1	0
rs78548598	0	0	0	1	0
rs78548643	0	0	0	1	0
rs78548736	0	0	0	1	0
rs78549131	0	0	0	1	0
rs78549216	0	0	0	1	0
rs78549614	0	0	1	0	0
rs78549703	0	0	0	1	0
rs78549814	0	0	0	1	0
rs78549897	0	0	0	1	0
rs78549972	1	0	0	0	0
rs78549974	0	0	0	1	0
rs78550031	1	0	0	0	0
rs78550231	0	0	0	0	1
rs78550349	0	0	0	1	0
rs78550424	0	0	0	1	0
rs78550484	0	0	1	0	0
rs78550753	0	0	0	1	0
rs78550846	0	0	0	1	0
rs78550851	0	1	0	0	0
rs78550888	0	0	0	1	0
rs78551298	0	0	0	1	0
rs78551523	0	0	0	0	1
rs78551550	0	0	0	1	0
rs78551578	0	0	0	1	0
rs78551693	0	0	0	1	0
rs78551721	0	1	0	0	0
rs78551766	0	0	1	0	0
rs78551798	1	0	0	0	0
rs78551832	0	0	0	1	0
rs78551846	0	0	0	1	0
rs78551917	0	0	0	1	0
rs78551982	0	0	0	1	0
rs78552107	0	0	0	1	0
rs78552162	0	1	0	0	0
rs78552210	0	0	0	1	0
rs78552405	0	0	0	1	0
rs78552493	0	0	0	0	1
rs78552562	0	0	0	1	0
rs78552731	0	0	0	0	1
rs78552757	0	0	0	1	0
rs78552779	0	0	0	1	0
rs78552905	1	0	0	0	0
rs78552965	0	0	0	1	0
rs78552972	0	0	0	1	0
rs78553021	0	0	0	1	0
rs78553178	0	0	0	1	0
rs78553288	0	0	0	1	0
rs78553377	0	0	0	1	0
rs78553559	0	0	0	1	0
rs78553679	0	0	0	0	1
rs78553685	0	0	0	1	0
rs78553714	1	0	0	0	0
rs78553720	1	0	0	0	0
rs78553765	0	0	0	1	0
rs78553769	0	0	0	1	0
rs78553793	0	0	0	1	0
rs78553798	0	0	0	1	0
rs78553942	0	0	0	1	0
rs78554005	0	0	0	1	0
rs78554194	0	1	0	0	0
rs78554195	0	0	0	0	1
rs78554210	0	0	1	0	0
rs78554249	0	0	1	0	0
rs78554251	0	1	0	0	0
rs78554265	0	0	0	1	0
rs78554330	0	1	0	0	0
rs78554499	0	0	0	1	0
rs78554524	0	0	0	1	0
rs78554543	0	0	0	1	0
rs78554638	0	0	1	0	0
rs78554673	0	0	0	1	0
rs78554731	0	0	0	1	0
rs78554755	0	1	0	0	0
rs78554758	0	0	0	1	0
rs78555013	0	0	0	1	0
rs78555020	0	1	0	0	0
rs78555046	0	0	0	1	0
rs78555127	0	0	1	0	0
rs78555230	0	0	0	1	0
rs78555301	0	0	0	1	0
rs78555439	0	0	0	1	0
rs78555668	0	0	0	1	0
rs78555798	0	0	0	1	0
rs78555849	0	0	0	0	1
rs78555863	0	1	0	0	0
rs78556059	0	1	0	0	0
rs78556276	0	0	0	1	0
rs78556302	0	0	0	1	0
rs78556366	0	0	0	1	0
rs78556407	0	0	0	1	0
rs78556560	0	0	0	1	0
rs78556724	0	0	0	0	1
rs78556788	1	0	0	0	0
rs78556940	1	0	0	0	0
rs78557092	0	0	1	0	0
rs78557180	0	0	0	1	0
rs78557228	0	0	0	1	0
rs78557566	0	0	1	0	0
rs78557804	0	0	0	1	0
rs78557875	0	0	0	1	0
rs78558172	0	0	0	1	0
rs78558194	0	0	0	1	0
rs78558215	0	0	1	0	0
rs78558410	0	0	0	1	0
rs78558427	1	0	0	0	0
rs78558452	0	0	0	1	0
rs78558761	0	0	0	0	1
rs78558824	0	0	0	1	0
rs78558855	0	1	0	0	0
rs78558945	0	0	0	1	0
rs78559237	1	0	0	0	0
rs78559405	1	0	0	0	0
rs78559460	0	0	0	1	0
rs78559602	0	0	0	1	0
rs78559624	0	0	0	1	0
rs78559706	0	0	0	1	0
rs78559718	0	0	0	1	0
rs78559748	0	1	0	0	0
rs78559945	0	0	0	1	0
rs78560090	0	0	0	1	0
rs78560109	0	0	0	1	0
rs78560174	1	0	0	0	0
rs78560199	0	0	0	1	0
rs78560556	0	0	0	1	0
rs78560611	0	0	0	1	0
rs78560647	0	0	0	1	0
rs78560778	0	0	1	0	0
rs78560828	0	0	0	1	0
rs78560861	1	0	0	0	0
rs78560959	0	0	0	0	1
rs78561238	0	0	0	1	0
rs78561276	0	0	0	1	0
rs78561318	0	0	0	1	0
rs78561334	1	0	0	0	0
rs78561376	0	0	0	1	0
rs78561434	0	0	0	1	0
rs78561456	0	0	0	1	0
rs78561465	0	0	0	1	0
rs78561513	0	0	0	1	0
rs78561558	0	0	0	1	0
rs78561607	1	0	0	0	0
rs78561943	0	0	1	0	0
rs78562048	0	0	0	1	0
rs78562051	0	0	0	1	0
rs78562091	0	0	1	0	0
rs78562098	0	0	0	1	0
rs78562128	0	0	0	1	0
rs78562177	0	0	0	1	0
rs78562250	0	0	0	1	0
rs78562277	0	0	0	1	0
rs78562297	0	0	0	1	0
rs78562342	0	0	0	1	0
rs78562351	0	0	0	1	0
rs78562724	0	0	0	1	0
rs78563107	1	0	0	0	0
rs78563203	0	0	0	1	0
rs78563270	0	0	0	1	0
rs78563288	0	0	0	1	0
rs78563361	0	1	0	0	0
rs78563448	0	0	0	1	0
rs78563461	0	0	0	1	0
rs78563468	0	0	0	1	0
rs78563558	0	0	0	1	0
rs78563700	0	0	0	1	0
rs78563790	0	0	0	1	0
rs78563874	0	0	0	1	0
rs78564072	0	0	0	1	0
rs78564089	0	0	0	1	0
rs78564283	0	0	0	1	0
rs78564367	0	0	0	1	0
rs78564433	0	0	0	1	0
rs78564593	0	0	0	1	0
rs78564674	0	0	0	1	0
rs78564990	0	0	1	0	0
rs78565271	0	0	1	0	0
rs78565311	1	0	0	0	0
rs78565368	0	0	0	1	0
rs78565422	0	0	0	1	0
rs78565603	0	0	0	0	1
rs78565635	0	0	1	0	0
rs78565715	0	0	0	1	0
rs78565742	0	0	0	1	0
rs78565750	0	0	1	0	0
rs78565958	0	0	1	0	0
rs78566157	0	0	0	1	0
rs78566287	0	0	0	1	0
rs78566352	0	0	0	1	0
rs78566489	0	0	0	1	0
rs78566611	0	0	0	1	0
rs78566678	0	0	0	1	0
rs78566866	1	0	0	0	0
rs78566912	0	0	0	0	1
rs78567159	0	0	1	0	0
rs78567193	0	0	0	1	0
rs78567235	0	1	0	0	0
rs78567355	0	0	0	1	0
rs78567385	0	1	0	0	0
rs78567512	0	0	0	1	0
rs78567546	0	0	0	0	1
rs78568319	0	0	0	1	0
rs78568499	0	0	0	1	0
rs78568558	0	0	0	1	0
rs78568600	0	0	0	1	0
rs78568833	0	0	0	1	0
rs78568865	0	1	0	0	0
rs78568869	0	1	0	0	0
rs78569007	0	0	1	0	0
rs78569165	0	0	0	1	0
rs78569208	1	0	0	0	0
rs78569263	0	0	0	1	0
rs78569595	0	0	0	1	0
rs78569620	0	0	0	1	0
rs78569745	0	0	0	1	0
rs78569780	0	0	0	1	0
rs78569786	0	1	0	0	0
rs78569841	0	0	0	1	0
rs78569848	0	0	1	0	0
rs78569998	0	0	0	1	0
rs78570038	0	0	0	1	0
rs78570136	0	0	0	1	0
rs78570211	0	0	1	0	0
rs78570253	0	0	0	1	0
rs78570295	0	0	0	1	0
rs78570565	0	0	0	1	0
rs78570777	0	0	0	1	0
rs78571023	0	0	1	0	0
rs78571049	0	0	0	1	0
rs78571054	0	0	1	0	0
rs78571056	0	0	0	1	0
rs78571109	0	0	0	1	0
rs78571176	0	0	0	1	0
rs78571244	0	0	0	1	0
rs78571404	0	0	0	1	0
rs78571557	0	0	0	1	0
rs78571641	0	1	0	0	0
rs78571713	0	0	0	1	0
rs78571833	0	0	0	1	0
rs78571846	0	0	0	1	0
rs78571871	0	0	0	1	0
rs78572079	0	0	1	0	0
rs78572116	0	0	0	1	0
rs78572240	0	0	0	1	0
rs78572295	0	0	0	0	1
rs78572396	0	0	0	1	0
rs78572539	0	0	0	1	0
rs78572609	0	0	0	1	0
rs78572656	0	1	0	0	0
rs78572718	0	1	0	0	0
rs78572775	0	0	0	1	0
rs78572808	0	0	0	1	0
rs78572901	0	1	0	0	0
rs78572985	0	0	0	1	0
rs78572988	0	0	1	0	0
rs78573011	0	0	0	1	0
rs78573068	0	0	0	1	0
rs78573178	0	0	1	0	0
rs78573309	0	0	0	1	0
rs78573464	0	1	0	0	0
rs78573509	0	0	1	0	0
rs78573623	0	1	0	0	0
rs78573699	0	1	0	0	0
rs78573915	0	0	0	1	0
rs78573980	0	0	0	1	0
rs78574057	0	0	0	1	0
rs78574298	1	0	0	0	0
rs78574330	1	0	0	0	0
rs78574400	0	1	0	0	0
rs78574419	0	0	0	1	0
rs78574501	0	0	0	1	0
rs78574539	0	0	0	1	0
rs78574598	0	0	0	1	0
rs78574638	0	0	0	1	0
rs78574737	0	0	0	1	0
rs78574761	0	0	0	1	0
rs78574837	0	1	0	0	0
rs78574959	0	0	0	1	0
rs78575038	0	0	0	1	0
rs78575078	0	0	1	0	0
rs78575122	0	0	0	1	0
rs78575209	0	1	0	0	0
rs78575835	0	0	1	0	0
rs78575916	0	0	1	0	0
rs78575960	0	1	0	0	0
rs78575967	0	1	0	0	0
rs78575985	0	0	0	1	0
rs78576058	0	0	0	1	0
rs78576083	1	0	0	0	0
rs78576132	0	0	0	1	0
rs78576176	0	0	0	1	0
rs78576277	0	0	0	1	0
rs78576298	0	0	0	1	0
rs78576369	0	0	0	1	0
rs78576387	0	0	0	1	0
rs78576746	0	0	0	1	0
rs78576751	0	0	0	1	0
rs78576894	0	0	0	0	1
rs78576900	0	0	0	1	0
rs78576944	0	0	0	1	0
rs78576960	1	0	0	0	0
rs78576990	0	0	0	1	0
rs78577076	0	1	0	0	0
rs78577085	0	0	0	1	0
rs78577335	0	0	0	1	0
rs78577431	0	0	0	1	0
rs78577578	0	0	1	0	0
rs78577741	0	0	1	0	0
rs78577965	1	0	0	0	0
rs78578001	0	1	0	0	0
rs78578026	0	0	1	0	0
rs78578195	0	0	0	1	0
rs78578221	0	0	0	1	0
rs78578260	0	0	0	1	0
rs78578280	0	0	0	1	0
rs78578366	1	0	0	0	0
rs78578425	0	0	0	1	0
rs78578502	0	0	0	1	0
rs78578511	0	0	0	1	0
rs78578608	0	1	0	0	0
rs78578642	0	0	1	0	0
rs78578916	0	0	0	1	0
rs78578962	0	0	0	1	0
rs78579033	0	1	0	0	0
rs78579072	0	0	0	1	0
rs78579156	0	0	1	0	0
rs78579284	0	0	0	1	0
rs78579421	1	0	0	0	0
rs78579426	0	0	0	1	0
rs78579480	0	0	0	1	0
rs78579633	0	0	0	1	0
rs78579747	0	0	0	1	0
rs78579786	0	0	1	0	0
rs78579796	0	0	0	1	0
rs78579824	0	0	0	1	0
rs78579945	0	0	0	1	0
rs78579998	1	0	0	0	0
rs78580069	0	0	0	1	0
rs78580096	0	0	1	0	0
rs78580207	0	0	0	1	0
rs78580257	0	1	0	0	0
rs78580279	0	0	0	1	0
rs78580320	0	0	0	1	0
rs78580470	0	0	0	1	0
rs78580523	0	1	0	0	0
rs78580752	0	0	0	1	0
rs78580768	0	1	0	0	0
rs78581022	0	0	0	1	0
rs78581046	0	0	0	1	0
rs78581263	0	0	0	1	0
rs78581308	0	0	0	1	0
rs78581401	0	0	0	1	0
rs78581471	0	0	0	1	0
rs78581599	0	0	0	1	0
rs78581613	0	0	0	1	0
rs78581678	0	0	0	1	0
rs78581853	0	0	0	1	0
rs78581952	0	0	1	0	0
rs78582118	0	0	0	1	0
rs78582272	0	0	0	1	0
rs78582426	0	0	0	1	0
rs78582444	0	0	1	0	0
rs78582459	0	0	0	1	0
rs78582528	1	0	0	0	0
rs78582656	0	0	0	1	0
rs78582841	0	0	1	0	0
rs78582891	0	0	1	0	0
rs78582984	0	0	0	1	0
rs78583136	0	0	1	0	0
rs78583187	0	0	0	1	0
rs78583201	0	0	0	1	0
rs78583266	0	0	0	1	0
rs78583495	0	0	0	1	0
rs78583556	0	0	0	1	0
rs78583663	0	0	0	1	0
rs78583668	0	0	0	0	1
rs78584060	0	0	0	1	0
rs78584167	0	0	0	1	0
rs78584339	0	0	0	1	0
rs78584344	0	1	0	0	0
rs78584663	0	0	0	1	0
rs78584818	1	0	0	0	0
rs78584836	0	0	0	1	0
rs78585310	0	1	0	0	0
rs78585321	0	0	0	1	0
rs78585371	0	0	0	1	0
rs78585414	0	0	0	1	0
rs78585428	0	0	1	0	0
rs78585455	0	0	0	1	0
rs78585507	0	0	0	1	0
rs78585679	0	0	0	1	0
rs78585757	0	1	0	0	0
rs78585764	0	0	0	1	0
rs78585784	0	0	0	1	0
rs78585830	0	0	0	1	0
rs78585927	0	0	0	1	0
rs78586097	1	0	0	0	0
rs78586105	0	0	0	1	0
rs78586217	0	0	0	1	0
rs78586377	0	0	0	0	1
rs78586652	0	0	0	1	0
rs78586752	0	0	0	0	1
rs78586808	0	0	0	1	0
rs78586821	0	0	0	1	0
rs78586921	0	0	0	1	0
rs78587444	0	0	0	1	0
rs78587501	0	0	1	0	0
rs78587533	0	0	0	1	0
rs78587542	0	0	0	1	0
rs78587644	0	0	0	1	0
rs78587751	0	0	0	1	0
rs78587782	0	1	0	0	0
rs78587818	0	0	0	1	0
rs78587845	0	0	0	1	0
rs78587942	0	0	0	1	0
rs78588076	0	0	0	1	0
rs78588102	0	0	0	1	0
rs78588258	0	0	1	0	0
rs78588344	0	0	0	1	0
rs78588378	0	0	1	0	0
rs78588480	0	0	0	1	0
rs78588624	0	0	0	1	0
rs78588741	0	0	0	1	0
rs78588748	0	0	0	1	0
rs78588749	0	0	0	1	0
rs78588868	0	0	0	1	0
rs78588927	0	0	0	1	0
rs78589074	0	0	0	1	0
rs78589113	0	0	0	1	0
rs78589141	0	0	1	0	0
rs78589147	0	0	0	1	0
rs78589256	0	0	0	1	0
rs78589303	0	0	0	1	0
rs78589322	0	0	0	1	0
rs78589422	0	0	0	1	0
rs78589526	1	0	0	0	0
rs78589553	0	0	1	0	0
rs78589570	0	0	0	1	0
rs78589581	0	1	0	0	0
rs78589696	0	0	0	1	0
rs78589744	0	0	0	1	0
rs78589802	0	0	0	1	0
rs78589853	0	0	0	0	1
rs78589887	0	0	0	1	0
rs78590078	0	0	0	1	0
rs78590106	0	0	0	1	0
rs78590213	0	1	0	0	0
rs78590319	0	0	0	1	0
rs78590348	0	0	0	1	0
rs78590414	0	1	0	0	0
rs78590634	0	0	0	1	0
rs78590808	0	0	1	0	0
rs78590861	0	0	0	0	1
rs78590865	0	0	0	1	0
rs78591067	0	0	0	1	0
rs78591176	0	0	0	1	0
rs78591285	0	0	0	1	0
rs78591320	0	0	0	1	0
rs78591412	0	0	1	0	0
rs78591430	0	0	1	0	0
rs78591461	0	0	0	1	0
rs78591533	0	0	0	1	0
rs78591586	0	1	0	0	0
rs78591732	0	0	0	1	0
rs78591734	0	0	1	0	0
rs78591853	0	1	0	0	0
rs78591923	0	0	0	1	0
rs78591962	0	0	0	1	0
rs78591977	0	0	0	1	0
rs78591999	0	1	0	0	0
rs78592086	0	0	1	0	0
rs78592117	0	0	1	0	0
rs78592505	0	1	0	0	0
rs78592616	0	0	0	0	1
rs78592631	0	0	0	1	0
rs78592731	0	0	0	1	0
rs78592900	0	0	0	1	0
rs78592908	0	0	0	1	0
rs78592962	0	1	0	0	0
rs78592970	0	0	1	0	0
rs78593095	0	1	0	0	0
rs78593283	0	0	0	1	0
rs78593332	0	0	0	1	0
rs78593416	0	0	0	1	0
rs78593460	0	0	0	1	0
rs78593480	0	0	0	1	0
rs78593489	0	0	0	1	0
rs78593706	0	0	0	1	0
rs78593792	0	0	1	0	0
rs78593820	0	0	0	1	0
rs78593835	0	0	0	1	0
rs78593933	0	0	0	1	0
rs78593990	0	0	0	1	0
rs78594038	0	0	0	1	0
rs78594064	0	0	0	1	0
rs78594095	0	0	0	1	0
rs78594228	0	0	0	1	0
rs78594631	0	0	0	1	0
rs78594675	0	1	0	0	0
rs78594852	0	0	0	1	0
rs78595064	0	0	0	1	0
rs78595202	0	0	0	1	0
rs78595381	1	0	0	0	0
rs78595440	0	0	0	1	0
rs78595611	0	0	1	0	0
rs78595763	0	1	0	0	0
rs78595945	0	0	0	1	0
rs78595993	0	0	0	1	0
rs78595994	0	0	0	1	0
rs78596147	0	0	0	1	0
rs78596319	0	0	0	1	0
rs78596441	0	0	0	1	0
rs78596445	0	0	0	1	0
rs78596572	0	0	0	1	0
rs78596588	0	0	0	1	0
rs78596606	0	0	0	1	0
rs78596733	0	1	0	0	0
rs78596874	0	0	0	1	0
rs78596920	0	0	0	1	0
rs78597104	0	0	0	1	0
rs78597290	0	0	0	1	0
rs78597347	0	0	0	1	0
rs78597418	0	1	0	0	0
rs78597638	0	1	0	0	0
rs78597708	0	0	0	1	0
rs78597712	0	0	0	1	0
rs78597781	0	0	0	1	0
rs78597819	0	1	0	0	0
rs78597834	0	0	0	0	1
rs78598021	0	0	0	1	0
rs78598051	0	0	0	1	0
rs78598096	0	0	0	1	0
rs78598112	0	0	0	1	0
rs78598134	0	0	0	1	0
rs78598322	0	0	0	1	0
rs78598342	0	0	0	1	0
rs78598662	0	0	0	1	0
rs78598687	1	0	0	0	0
rs78598705	0	0	0	1	0
rs78598834	0	0	0	1	0
rs78599067	0	0	0	1	0
rs78599084	0	0	0	1	0
rs78599257	0	1	0	0	0
rs78599320	0	0	0	1	0
rs78599355	0	0	0	1	0
rs78599595	0	0	1	0	0
rs78599611	0	0	0	1	0
rs78599729	1	0	0	0	0
rs78599752	0	0	0	1	0
rs78599918	0	0	1	0	0
rs78599945	0	0	0	1	0
rs78599959	0	1	0	0	0
rs78599973	0	0	0	1	0
rs78600176	0	1	0	0	0
rs78600179	0	0	0	1	0
rs78600181	0	0	0	1	0
rs78600217	0	0	0	1	0
rs78600288	1	0	0	0	0
rs78600318	0	0	1	0	0
rs78600399	0	0	0	1	0
rs78600515	0	0	0	1	0
rs78600552	0	0	0	1	0
rs78600797	0	0	0	1	0
rs78600815	0	0	0	1	0
rs78600948	0	0	0	1	0
rs78601210	0	0	0	1	0
rs78601594	0	1	0	0	0
rs78601683	0	0	0	1	0
rs78601815	0	0	0	0	1
rs78602332	1	0	0	0	0
rs78602412	0	0	0	0	1
rs78602449	0	0	0	1	0
rs78602464	1	0	0	0	0
rs78602545	0	0	0	1	0
rs78602578	0	0	0	1	0
rs78602608	0	0	0	0	1
rs78602662	0	0	0	1	0
rs78602772	0	0	0	1	0
rs78602823	0	0	1	0	0
rs78602853	0	0	1	0	0
rs78602912	0	0	0	1	0
rs78602942	1	0	0	0	0
rs78603091	0	1	0	0	0
rs78603154	0	0	0	1	0
rs78603257	0	0	0	1	0
rs78603416	0	0	0	1	0
rs78603554	0	0	0	1	0
rs78603795	0	0	0	1	0
rs78603851	0	0	0	1	0
rs78603914	0	0	0	1	0
rs78603929	1	0	0	0	0
rs78604047	0	0	0	0	1
rs78604105	1	0	0	0	0
rs78604140	0	0	0	1	0
rs78604209	0	0	0	1	0
rs78604303	0	0	0	1	0
rs78604329	0	1	0	0	0
rs78604724	0	0	0	1	0
rs78604795	0	0	1	0	0
rs78605147	0	0	0	1	0
rs78605173	0	0	0	1	0
rs78605239	0	0	0	1	0
rs78605336	0	0	0	1	0
rs78605612	0	0	0	1	0
rs78605653	0	0	0	1	0
rs78605753	1	0	0	0	0
rs78605768	0	0	0	1	0
rs78605770	0	0	0	1	0
rs78605819	0	0	0	1	0
rs78605981	0	0	0	0	1
rs78606074	0	0	0	1	0
rs78606181	0	0	0	1	0
rs78606207	0	0	0	1	0
rs78606314	0	0	0	1	0
rs78606323	0	0	0	1	0
rs78606364	0	1	0	0	0
rs78606459	0	0	0	1	0
rs78606609	0	0	0	1	0
rs78606702	0	0	0	1	0
rs78606830	0	0	0	1	0
rs78606839	0	1	0	0	0
rs78606907	0	0	0	1	0
rs78606950	0	0	0	1	0
rs78607059	0	0	0	1	0
rs78607248	0	0	0	1	0
rs78607314	0	1	0	0	0
rs78607331	0	0	0	1	0
rs78607454	0	0	0	1	0
rs78607540	0	0	0	1	0
rs78607708	0	0	1	0	0
rs78607787	0	0	1	0	0
rs78607888	0	0	0	1	0
rs78607902	1	0	0	0	0
rs78607917	0	0	0	1	0
rs78607991	0	0	0	1	0
rs78608014	0	1	0	0	0
rs78608027	0	0	0	0	1
rs78608073	0	0	0	1	0
rs78608162	0	0	0	1	0
rs78608332	0	0	0	1	0
rs78608389	1	0	0	0	0
rs78608491	0	0	0	1	0
rs78608586	0	0	0	1	0
rs78608611	0	0	0	1	0
rs78608612	0	0	1	0	0
rs78608724	0	0	0	1	0
rs78608731	0	1	0	0	0
rs78608871	0	0	0	1	0
rs78608916	0	0	0	1	0
rs78608932	0	1	0	0	0
rs78609059	0	0	0	1	0
rs78609172	0	0	0	1	0
rs78609324	0	0	0	0	1
rs78609413	0	0	0	1	0
rs78609418	0	0	0	1	0
rs78609599	0	1	0	0	0
rs78609824	0	0	0	1	0
rs78609827	0	1	0	0	0
rs78609876	0	0	0	1	0
rs78610067	0	0	0	1	0
rs78610126	0	0	0	1	0
rs78610164	0	0	0	1	0
rs78610369	0	1	0	0	0
rs78610523	0	0	0	1	0
rs78610616	0	0	0	1	0
rs78610694	0	1	0	0	0
rs78610801	0	1	0	0	0
rs78610915	0	0	0	1	0
rs78610916	0	0	0	1	0
rs78610930	0	0	0	0	1
rs78611057	0	0	0	1	0
rs78611232	0	0	0	1	0
rs78611300	0	0	1	0	0
rs78611401	0	0	0	1	0
rs78611457	0	0	0	1	0
rs78611575	0	0	0	1	0
rs78611737	0	0	1	0	0
rs78611775	0	0	0	1	0
rs78611905	0	0	0	1	0
rs78611929	0	0	0	1	0
rs78612001	0	0	0	0	1
rs78612054	0	0	0	1	0
rs78612091	0	0	1	0	0
rs78612305	0	0	0	1	0
rs78612427	0	0	0	1	0
rs78612575	0	0	1	0	0
rs78612594	0	0	0	1	0
rs78612681	0	0	0	1	0
rs78612773	0	0	0	1	0
rs78612793	0	0	0	1	0
rs78612866	0	0	0	1	0
rs78613136	0	0	0	1	0
rs78613153	1	0	0	0	0
rs78613237	0	0	0	1	0
rs78613239	1	0	0	0	0
rs78613292	0	0	0	1	0
rs78613492	1	0	0	0	0
rs78613670	0	1	0	0	0
rs78613695	0	0	0	1	0
rs78613820	0	0	0	1	0
rs78613834	0	0	0	1	0
rs78613883	0	0	0	1	0
rs78613987	0	0	0	1	0
rs78613998	0	0	1	0	0
rs78614055	0	1	0	0	0
rs78614225	0	0	1	0	0
rs78614658	0	0	1	0	0
rs78614795	0	1	0	0	0
rs78614858	0	0	0	1	0
rs78615129	0	0	0	1	0
rs78615243	0	0	0	1	0
rs78615333	1	0	0	0	0
rs78615556	0	0	0	1	0
rs78615724	0	0	0	1	0
rs78615773	0	0	0	0	1
rs78615983	1	0	0	0	0
rs78616143	0	0	1	0	0
rs78616162	0	0	0	1	0
rs78616171	0	0	0	1	0
rs78616413	0	0	0	1	0
rs78616448	0	1	0	0	0
rs78616534	0	0	0	1	0
rs78616585	0	0	0	0	1
rs78616638	0	0	0	1	0
rs78616665	0	1	0	0	0
rs78616716	0	0	0	1	0
rs78616872	0	0	0	1	0
rs78616958	0	0	0	1	0
rs78617110	1	0	0	0	0
rs78617146	0	0	0	1	0
rs78617151	0	0	0	1	0
rs78617387	0	1	0	0	0
rs78617426	0	0	0	1	0
rs78617647	0	0	0	1	0
rs78617890	0	1	0	0	0
rs78618084	0	0	1	0	0
rs78618155	0	0	0	1	0
rs78618342	0	1	0	0	0
rs78618499	0	1	0	0	0
rs78618574	0	0	1	0	0
rs78618599	0	0	1	0	0
rs78618885	0	0	0	1	0
rs78618923	0	1	0	0	0
rs78618959	0	0	0	1	0
rs78619243	0	0	0	1	0
rs78619264	0	0	1	0	0
rs78619322	0	0	0	0	1
rs78619423	0	0	0	1	0
rs78619427	0	0	0	1	0
rs78619462	0	0	0	1	0
rs78619661	1	0	0	0	0
rs78619716	1	0	0	0	0
rs78619746	0	0	1	0	0
rs78619759	0	0	1	0	0
rs78619967	0	0	0	1	0
rs78620044	0	0	1	0	0
rs78620051	0	0	0	1	0
rs78620114	0	0	0	1	0
rs78620137	0	0	0	1	0
rs78620163	0	0	0	1	0
rs78620295	0	0	0	1	0
rs78620308	0	0	0	1	0
rs78620399	0	0	1	0	0
rs78620449	0	0	1	0	0
rs78620666	0	0	0	1	0
rs78620897	0	0	1	0	0
rs78620898	0	0	0	1	0
rs78620988	0	0	0	1	0
rs78620996	0	0	1	0	0
rs78621341	0	0	0	1	0
rs78621430	0	1	0	0	0
rs78621482	0	0	0	1	0
rs78621506	0	0	0	1	0
rs78621577	0	0	0	1	0
rs78621755	0	0	0	1	0
rs78621768	0	1	0	0	0
rs78621950	0	0	0	1	0
rs78622100	0	0	0	0	1
rs78622145	0	0	0	1	0
rs78622249	0	0	0	0	1
rs78622283	0	0	0	1	0
rs78622284	0	0	0	1	0
rs78622333	0	0	0	1	0
rs78622601	0	1	0	0	0
rs78622604	0	0	0	1	0
rs78622609	0	1	0	0	0
rs78622869	0	0	0	1	0
rs78622871	0	0	1	0	0
rs78622940	0	0	0	1	0
rs78623033	0	0	0	1	0
rs78623058	0	0	0	1	0
rs78623110	0	1	0	0	0
rs78623212	0	0	0	1	0
rs78623230	0	0	0	1	0
rs78623288	0	0	0	1	0
rs78623451	0	0	0	1	0
rs78623481	0	0	0	1	0
rs78623495	0	0	0	1	0
rs78623561	0	0	0	1	0
rs78623586	0	0	0	0	1
rs78623676	0	0	0	1	0
rs78623776	0	0	0	1	0
rs78623870	0	0	1	0	0
rs78623893	0	0	0	1	0
rs78623953	0	0	0	0	1
rs78623990	0	0	0	1	0
rs78624038	0	0	0	1	0
rs78624110	0	0	1	0	0
rs78624243	0	0	0	1	0
rs78624382	0	0	0	1	0
rs78624537	0	0	1	0	0
rs78624761	0	0	0	1	0
rs78624785	0	0	0	1	0
rs78625092	0	0	0	1	0
rs78625297	0	0	0	1	0
rs78625396	0	0	0	1	0
rs78625410	0	0	0	1	0
rs78625412	0	0	0	1	0
rs78625523	0	0	0	1	0
rs78625854	0	0	1	0	0
rs78625914	0	0	1	0	0
rs78625993	0	0	0	1	0
rs78626094	0	0	0	1	0
rs78626300	0	0	0	1	0
rs78626416	0	0	0	1	0
rs78626438	0	0	0	1	0
rs78626473	1	0	0	0	0
rs78626646	0	0	0	1	0
rs78626656	0	0	0	1	0
rs78626699	0	0	0	1	0
rs78626935	0	0	0	1	0
rs78627000	0	0	0	1	0
rs78627041	0	0	0	1	0
rs78627115	0	0	0	0	1
rs78627129	0	0	0	1	0
rs78627146	0	0	1	0	0
rs78627352	0	0	0	1	0
rs78627460	0	1	0	0	0
rs78627610	0	1	0	0	0
rs78627778	0	0	1	0	0
rs78627855	0	0	0	1	0
rs78627920	0	0	0	1	0
rs78628114	1	0	0	0	0
rs78628129	0	0	0	1	0
rs78628301	0	0	0	1	0
rs78628444	0	0	0	1	0
rs78628507	0	0	0	1	0
rs78628539	0	0	0	1	0
rs78628569	0	0	0	0	1
rs78628576	0	0	0	1	0
rs78628622	0	0	0	1	0
rs78628684	0	0	0	1	0
rs78628724	0	0	0	1	0
rs78628847	0	0	0	1	0
rs78628963	0	0	0	1	0
rs78629021	0	1	0	0	0
rs78629147	0	0	0	1	0
rs78629217	0	1	0	0	0
rs78629233	1	0	0	0	0
rs78629328	1	0	0	0	0
rs78629343	0	0	0	1	0
rs78629455	0	0	0	0	1
rs78629570	0	0	0	1	0
rs78629734	0	0	0	1	0
rs78629770	0	1	0	0	0
rs78629820	0	0	0	0	1
rs78630004	0	0	0	1	0
rs78630052	0	0	0	1	0
rs78630094	0	0	1	0	0
rs78630109	1	0	0	0	0
rs78630120	0	1	0	0	0
rs78630245	0	1	0	0	0
rs78630398	0	1	0	0	0
rs78630614	0	1	0	0	0
rs78630644	0	0	0	1	0
rs78630786	0	0	0	1	0
rs78630990	0	1	0	0	0
rs78631014	1	0	0	0	0
rs78631076	0	0	0	1	0
rs78631220	0	0	0	1	0
rs78631226	0	0	1	0	0
rs78631370	0	0	0	1	0
rs78631499	0	0	0	1	0
rs78631557	1	0	0	0	0
rs78631600	0	1	0	0	0
rs78631608	0	0	0	1	0
rs78631674	0	0	0	1	0
rs78631792	0	0	0	1	0
rs78632372	0	1	0	0	0
rs78632561	0	1	0	0	0
rs78632620	0	0	0	1	0
rs78632678	0	0	1	0	0
rs78632758	0	1	0	0	0
rs78632807	0	0	0	1	0
rs78632933	0	0	0	1	0
rs78633024	0	0	0	1	0
rs78633128	0	1	0	0	0
rs78633163	0	0	0	1	0
rs78633206	1	0	0	0	0
rs78633268	0	0	0	1	0
rs78633280	0	1	0	0	0
rs78633297	0	0	0	1	0
rs78633307	0	0	1	0	0
rs78633367	0	0	0	0	1
rs78633374	1	0	0	0	0
rs78633399	0	0	0	1	0
rs78633406	0	0	0	1	0
rs78633432	0	0	0	1	0
rs78633520	0	0	0	1	0
rs78633629	0	0	0	1	0
rs78633765	0	0	1	0	0
rs78633828	0	0	0	0	1
rs78633928	0	0	0	1	0
rs78634037	0	0	0	1	0
rs78634145	0	0	0	1	0
rs78634274	0	0	0	1	0
rs78634348	0	0	0	1	0
rs78634552	0	0	0	1	0
rs78634779	0	0	1	0	0
rs78634790	0	0	0	1	0
rs78634800	0	0	0	1	0
rs78634844	0	0	0	1	0
rs78634924	0	0	0	1	0
rs78635061	0	0	0	1	0
rs78635201	0	0	0	1	0
rs78635374	0	0	0	1	0
rs78635378	0	1	0	0	0
rs78635379	0	0	0	1	0
rs78635473	0	0	0	1	0
rs78635575	0	0	0	1	0
rs78635611	0	0	0	1	0
rs78635737	1	0	0	0	0
rs78635750	0	0	0	1	0
rs78635803	0	0	0	1	0
rs78635816	0	1	0	0	0
rs78635875	0	0	0	1	0
rs78635894	0	0	0	1	0
rs78635911	0	0	0	1	0
rs78635940	0	0	1	0	0
rs78635952	0	0	0	1	0
rs78636025	0	0	0	1	0
rs78636045	0	0	0	1	0
rs78636115	0	0	0	1	0
rs78636154	0	0	0	1	0
rs78636282	0	0	0	1	0
rs78636297	0	0	0	1	0
rs78636394	0	0	0	1	0
rs78636454	0	0	0	1	0
rs78636528	0	1	0	0	0
rs78636887	0	0	0	1	0
rs78636976	1	0	0	0	0
rs78637010	0	0	0	1	0
rs78637329	0	0	1	0	0
rs78637383	0	0	0	1	0
rs78637430	0	0	0	1	0
rs78637468	0	0	0	1	0
rs78637503	0	0	0	1	0
rs78637528	0	0	0	1	0
rs78637543	0	0	0	1	0
rs78637575	0	0	0	1	0
rs78637722	0	0	0	1	0
rs78637824	0	0	0	1	0
rs78637909	0	0	0	1	0
rs78638044	0	0	0	1	0
rs78638093	0	0	0	1	0
rs78638095	0	0	0	1	0
rs78638117	0	0	0	1	0
rs78638177	1	0	0	0	0
rs78638304	0	1	0	0	0
rs78638550	0	0	0	1	0
rs78638854	0	1	0	0	0
rs78638961	0	0	0	1	0
rs78639069	0	0	0	1	0
rs78639199	0	0	0	1	0
rs78639290	0	0	1	0	0
rs78639338	0	0	1	0	0
rs78639356	0	0	1	0	0
rs78639422	0	0	1	0	0
rs78639436	0	0	0	1	0
rs78639460	0	0	0	1	0
rs78639475	0	0	0	1	0
rs78639586	0	1	0	0	0
rs78639604	0	0	1	0	0
rs78639605	0	0	0	1	0
rs78639614	0	0	0	1	0
rs78639656	0	1	0	0	0
rs78639784	0	1	0	0	0
rs78639936	0	0	0	1	0
rs78639939	0	0	1	0	0
rs78639993	0	0	0	1	0
rs78640108	0	0	0	1	0
rs78640117	0	0	0	1	0
rs78640136	0	0	0	1	0
rs78640143	0	1	0	0	0
rs78640324	0	0	0	1	0
rs78640327	0	0	0	1	0
rs78640396	0	0	0	1	0
rs78640408	0	0	0	1	0
rs78640489	1	0	0	0	0
rs78640814	0	0	0	1	0
rs78640921	0	0	1	0	0
rs78640965	0	0	1	0	0
rs78641031	1	0	0	0	0
rs78641116	0	1	0	0	0
rs78641117	0	0	0	1	0
rs78641229	0	1	0	0	0
rs78641307	0	0	0	1	0
rs78641454	0	0	0	1	0
rs78641532	0	0	0	1	0
rs78641876	0	0	0	1	0
rs78642112	0	0	0	1	0
rs78642158	0	0	1	0	0
rs78642312	0	0	0	1	0
rs78642460	0	0	0	1	0
rs78642619	0	0	0	1	0
rs78642650	0	0	1	0	0
rs78642714	0	0	0	1	0
rs78643093	0	0	1	0	0
rs78643241	1	0	0	0	0
rs78643468	0	0	1	0	0
rs78643552	0	0	0	1	0
rs78643588	1	0	0	0	0
rs78643745	0	0	0	1	0
rs78643778	0	0	0	1	0
rs78643904	0	0	0	1	0
rs78643921	0	0	0	1	0
rs78643938	0	0	0	1	0
rs78644049	0	0	0	1	0
rs78644127	0	1	0	0	0
rs78644132	0	1	0	0	0
rs78644303	0	0	0	1	0
rs78644525	0	0	0	1	0
rs78644545	0	0	0	1	0
rs78644554	0	0	0	1	0
rs78644607	0	1	0	0	0
rs78644610	0	0	0	1	0
rs78644952	1	0	0	0	0
rs78645073	0	0	0	1	0
rs78645083	0	0	1	0	0
rs78645275	0	0	0	1	0
rs78645291	0	0	1	0	0
rs78645474	0	0	0	1	0
rs78645588	0	0	0	1	0
rs78645614	0	0	0	1	0
rs78645661	0	0	0	1	0
rs78645780	0	0	0	1	0
rs78645806	0	0	0	0	1
rs78646177	0	0	0	1	0
rs78646213	0	1	0	0	0
rs78646427	0	0	0	1	0
rs78646544	0	0	1	0	0
rs78646588	0	0	1	0	0
rs78646589	0	0	0	0	1
rs78647024	0	0	1	0	0
rs78647158	1	0	0	0	0
rs78647234	0	0	0	1	0
rs78647322	0	0	1	0	0
rs78647673	0	1	0	0	0
rs78647709	0	1	0	0	0
rs78647720	0	0	0	1	0
rs78647847	0	1	0	0	0
rs78647861	1	0	0	0	0
rs78648017	0	0	0	1	0
rs78648040	0	0	0	1	0
rs78648055	0	0	0	1	0
rs78648167	0	0	0	1	0
rs78648617	0	0	0	1	0
rs78648766	0	1	0	0	0
rs78648843	0	1	0	0	0
rs78648962	0	0	0	1	0
rs78648964	0	0	0	1	0
rs78648987	0	1	0	0	0
rs78649061	0	1	0	0	0
rs78649068	0	0	0	1	0
rs78649117	0	0	0	1	0
rs78649254	0	0	0	1	0
rs78649289	1	0	0	0	0
rs78649376	0	0	0	1	0
rs78649408	0	0	0	1	0
rs78649430	0	0	0	1	0
rs78649564	0	0	0	1	0
rs78649578	0	0	0	1	0
rs78649716	0	0	0	1	0
rs78649755	0	0	0	1	0
rs78649797	0	0	0	0	1
rs78649813	0	0	0	0	1
rs78649865	0	0	0	1	0
rs78649910	1	0	0	0	0
rs78650232	0	0	0	1	0
rs78650284	0	0	0	1	0
rs78650465	0	0	0	1	0
rs78650681	0	0	0	1	0
rs78650972	0	0	0	1	0
rs78650987	0	0	0	0	1
rs78651070	0	0	0	1	0
rs78651205	0	0	0	1	0
rs78651260	0	0	0	1	0
rs78651327	0	0	0	1	0
rs78651711	0	0	1	0	0
rs78651821	0	1	0	0	0
rs78651908	0	0	0	1	0
rs78652044	0	0	0	1	0
rs78652091	0	0	0	1	0
rs78652163	0	0	0	1	0
rs78652300	1	0	0	0	0
rs78652663	0	1	0	0	0
rs78652672	0	0	0	1	0
rs78652677	0	0	0	1	0
rs78652698	0	0	0	1	0
rs78652754	0	0	0	1	0
rs78652776	0	0	0	1	0
rs78652857	0	0	0	1	0
rs78652924	0	0	0	1	0
rs78653050	0	0	0	1	0
rs78653140	0	0	0	1	0
rs78653208	0	0	1	0	0
rs78653325	0	0	0	1	0
rs78653365	0	0	0	1	0
rs78653409	0	0	0	1	0
rs78653432	0	0	0	1	0
rs78653580	0	1	0	0	0
rs78653624	0	0	0	1	0
rs78653838	0	0	0	1	0
rs78653954	0	0	0	1	0
rs78654467	0	0	0	1	0
rs78654607	0	0	1	0	0
rs78654705	0	0	0	1	0
rs78654740	0	0	0	1	0
rs78654802	0	0	0	1	0
rs78654905	0	0	0	1	0
rs78654936	0	0	0	1	0
rs78654939	0	0	0	1	0
rs78654989	0	0	0	1	0
rs78655033	0	0	0	1	0
rs78655041	0	0	0	1	0
rs78655116	0	1	0	0	0
rs78655128	0	0	1	0	0
rs78655208	1	0	0	0	0
rs78655615	0	0	0	1	0
rs78655970	0	0	0	1	0
rs78656130	0	0	0	1	0
rs78656209	0	0	0	1	0
rs78656269	0	0	0	1	0
rs78656316	0	0	0	0	1
rs78656398	0	0	0	1	0
rs78656426	0	1	0	0	0
rs78656427	0	0	1	0	0
rs78656434	0	0	0	1	0
rs78656492	0	0	0	1	0
rs78656535	0	1	0	0	0
rs78656540	0	0	0	1	0
rs78656667	1	0	0	0	0
rs78656694	0	0	0	1	0
rs78656697	0	1	0	0	0
rs78656938	0	0	0	1	0
rs78656993	0	0	0	1	0
rs78657105	0	0	0	1	0
rs78657113	0	0	0	1	0
rs78657307	0	0	0	1	0
rs78657337	0	0	0	1	0
rs78657402	0	0	0	1	0
rs78657552	0	0	0	1	0
rs78657570	0	0	1	0	0
rs78657592	0	0	0	1	0
rs78657653	0	0	0	1	0
rs78657739	0	0	0	1	0
rs78657765	0	1	0	0	0
rs78657836	0	0	0	1	0
rs78657844	0	0	1	0	0
rs78657984	0	0	0	1	0
rs78658015	0	0	0	1	0
rs78658098	0	0	0	1	0
rs78658216	0	1	0	0	0
rs78658272	0	0	0	1	0
rs78658301	0	0	1	0	0
rs78658436	0	0	0	1	0
rs78658484	0	0	1	0	0
rs78658537	0	0	0	1	0
rs78658554	0	0	1	0	0
rs78658675	0	1	0	0	0
rs78658815	0	0	1	0	0
rs78658873	0	0	0	1	0
rs78658876	0	0	0	1	0
rs78658957	0	0	0	1	0
rs78659134	0	0	0	1	0
rs78659154	0	0	0	1	0
rs78659212	0	0	0	1	0
rs78659242	0	0	0	1	0
rs78659299	0	0	0	1	0
rs78659355	0	1	0	0	0
rs78659511	0	0	0	1	0
rs78659544	0	0	0	1	0
rs78659622	0	1	0	0	0
rs78659827	0	0	0	1	0
rs78659837	0	0	0	1	0
rs78659935	0	0	0	1	0
rs78660188	0	0	0	1	0
rs78660229	0	0	1	0	0
rs78660235	0	0	0	1	0
rs78660253	0	0	0	1	0
rs78660416	1	0	0	0	0
rs78660515	0	0	0	1	0
rs78660538	0	0	0	1	0
rs78660559	0	0	0	1	0
rs78660604	0	0	0	1	0
rs78660643	0	0	0	1	0
rs78660923	0	1	0	0	0
rs78660928	0	0	0	0	1
rs78660951	0	0	0	1	0
rs78661105	0	0	0	1	0
rs78661138	0	1	0	0	0
rs78661139	0	0	0	1	0
rs78661209	0	0	0	0	1
rs78661226	0	0	0	1	0
rs78661349	0	0	1	0	0
rs78661410	0	0	0	1	0
rs78661662	0	1	0	0	0
rs78661729	0	0	0	1	0
rs78661746	0	0	0	1	0
rs78661928	0	0	0	1	0
rs78662037	0	0	0	1	0
rs78662102	0	0	0	1	0
rs78662428	0	0	0	1	0
rs78662499	0	0	0	1	0
rs78662597	0	0	0	1	0
rs78662641	0	0	0	1	0
rs78662807	0	0	0	1	0
rs78663010	0	0	0	1	0
rs78663067	0	1	0	0	0
rs78663081	0	0	0	1	0
rs78663129	0	0	0	1	0
rs78663137	0	0	0	1	0
rs78663263	0	0	0	1	0
rs78663359	0	0	0	1	0
rs78663404	0	0	0	1	0
rs78663435	0	0	0	1	0
rs78663653	0	0	0	1	0
rs78663713	0	0	0	1	0
rs78663724	0	0	0	1	0
rs78663901	0	0	0	1	0
rs78663949	0	0	0	0	1
rs78663975	0	0	0	1	0
rs78664077	0	0	0	1	0
rs78664117	0	0	0	1	0
rs78664189	0	0	0	1	0
rs78664300	0	0	0	1	0
rs78664321	0	0	0	0	1
rs78664442	0	0	0	1	0
rs78664731	0	0	0	1	0
rs78664998	0	0	0	1	0
rs78665052	0	0	1	0	0
rs78665116	0	0	0	1	0
rs78665226	0	1	0	0	0
rs78665241	0	0	0	1	0
rs78665256	1	0	0	0	0
rs78665287	0	0	0	1	0
rs78665342	0	0	0	1	0
rs78665383	0	0	0	1	0
rs78665454	0	0	0	1	0
rs78665470	0	1	0	0	0
rs78665639	0	0	0	1	0
rs78665905	0	0	0	1	0
rs78666033	0	0	0	1	0
rs78666088	0	0	1	0	0
rs78666096	0	0	0	1	0
rs78666264	0	0	0	1	0
rs78666265	0	0	0	1	0
rs78666272	0	1	0	0	0
rs78666298	0	0	0	1	0
rs78666417	0	0	0	1	0
rs78666500	0	0	0	1	0
rs78666502	0	0	0	1	0
rs78666540	0	0	0	1	0
rs78666620	0	0	0	1	0
rs78666736	0	0	0	1	0
rs78666741	0	0	0	1	0
rs78666811	0	0	1	0	0
rs78666821	0	0	0	1	0
rs78666861	0	0	0	1	0
rs78666896	0	0	0	1	0
rs78666931	0	0	0	1	0
rs78666967	0	0	1	0	0
rs78667009	0	0	1	0	0
rs78667069	0	0	0	0	1
rs78667234	0	0	0	1	0
rs78667279	0	0	0	1	0
rs78667339	0	0	0	1	0
rs78667424	0	0	0	1	0
rs78667529	0	0	0	1	0
rs78667604	0	0	0	1	0
rs78667819	0	0	0	1	0
rs78667887	0	0	0	1	0
rs78668205	0	0	0	1	0
rs78668275	0	0	1	0	0
rs78668335	0	0	0	1	0
rs78668655	0	0	1	0	0
rs78668694	0	0	0	1	0
rs78668714	0	0	0	1	0
rs78668884	0	0	0	1	0
rs78668886	0	1	0	0	0
rs78668990	0	0	0	1	0
rs78669113	1	0	0	0	0
rs78669296	0	0	1	0	0
rs78669297	1	0	0	0	0
rs78669312	0	0	0	1	0
rs78669347	0	0	0	1	0
rs78669493	0	0	0	1	0
rs78669773	0	0	0	1	0
rs78669950	1	0	0	0	0
rs78670022	0	0	0	1	0
rs78670137	0	0	0	1	0
rs78670200	0	0	0	1	0
rs78671139	0	0	1	0	0
rs78671252	0	0	0	0	1
rs78671333	0	0	0	1	0
rs78671356	0	0	0	1	0
rs78671360	0	0	0	1	0
rs78671428	0	0	0	1	0
rs78671472	0	0	0	1	0
rs78671532	1	0	0	0	0
rs78671578	0	0	1	0	0
rs78671639	0	0	0	1	0
rs78671866	0	0	0	1	0
rs78671883	0	0	0	1	0
rs78672001	0	0	0	1	0
rs78672160	0	0	0	1	0
rs78672225	0	0	0	1	0
rs78672435	0	1	0	0	0
rs78672626	0	1	0	0	0
rs78672676	0	0	0	1	0
rs78672727	1	0	0	0	0
rs78672796	0	0	0	1	0
rs78672801	1	0	0	0	0
rs78672818	0	0	0	0	1
rs78672893	0	0	0	1	0
rs78672906	0	0	0	1	0
rs78672934	0	1	0	0	0
rs78672997	0	0	0	1	0
rs78673008	0	0	0	1	0
rs78673070	0	0	0	1	0
rs78673133	1	0	0	0	0
rs78673136	0	0	0	1	0
rs78673175	0	0	0	1	0
rs78673422	0	0	1	0	0
rs78673499	0	0	0	1	0
rs78673751	0	0	1	0	0
rs78673769	0	0	0	1	0
rs78673771	0	0	0	1	0
rs78673875	0	0	0	1	0
rs78673991	0	0	0	1	0
rs78674029	0	0	0	1	0
rs78674282	0	0	0	1	0
rs78674364	1	0	0	0	0
rs78674384	0	0	0	1	0
rs78674406	0	0	0	0	1
rs78674429	0	0	0	1	0
rs78674458	1	0	0	0	0
rs78674487	0	0	0	1	0
rs78674571	0	0	0	1	0
rs78674612	0	0	0	1	0
rs78674614	0	0	1	0	0
rs78674828	0	0	1	0	0
rs78674877	0	0	0	1	0
rs78674989	0	1	0	0	0
rs78675029	0	0	1	0	0
rs78675036	0	0	0	1	0
rs78675067	0	0	0	1	0
rs78675095	0	0	0	1	0
rs78675160	0	0	1	0	0
rs78675283	0	0	0	0	1
rs78675574	0	0	0	1	0
rs78675654	0	0	0	1	0
rs78675666	0	0	0	1	0
rs78675980	0	0	1	0	0
rs78676036	0	0	1	0	0
rs78676038	0	0	0	1	0
rs78676165	0	0	0	1	0
rs78676237	0	0	0	1	0
rs78676283	0	1	0	0	0
rs78676350	0	0	0	1	0
rs78676352	0	0	0	1	0
rs78676377	0	0	0	1	0
rs78676656	0	1	0	0	0
rs78676700	0	1	0	0	0
rs78676830	0	0	0	1	0
rs78676968	0	0	1	0	0
rs78677000	0	0	0	1	0
rs78677024	0	0	0	1	0
rs78677232	0	0	0	1	0
rs78677233	0	0	0	1	0
rs78677394	0	1	0	0	0
rs78677496	0	1	0	0	0
rs78677828	0	0	1	0	0
rs78678169	1	0	0	0	0
rs78678276	0	0	1	0	0
rs78678530	0	1	0	0	0
rs78678650	0	0	0	1	0
rs78678651	0	1	0	0	0
rs78678660	0	1	0	0	0
rs78678683	0	0	0	1	0
rs78678852	0	0	0	1	0
rs78679007	0	0	0	1	0
rs78679072	0	1	0	0	0
rs78679132	0	0	0	1	0
rs78679137	0	0	0	1	0
rs78679266	0	1	0	0	0
rs78679290	0	0	0	1	0
rs78679338	0	1	0	0	0
rs78679406	0	0	0	1	0
rs78679475	0	0	0	1	0
rs78679570	0	1	0	0	0
rs78679596	0	0	0	1	0
rs78679639	0	1	0	0	0
rs78679728	0	0	0	1	0
rs78679811	0	1	0	0	0
rs78679892	0	0	1	0	0
rs78679914	0	0	0	1	0
rs78679927	0	1	0	0	0
rs78679992	0	0	0	1	0
rs78680002	0	0	1	0	0
rs78680200	0	0	0	1	0
rs78680283	0	0	0	1	0
rs78680354	0	1	0	0	0
rs78680379	0	0	0	1	0
rs78680516	0	0	0	1	0
rs78680551	0	0	0	1	0
rs78680556	0	0	0	1	0
rs78680563	0	0	0	1	0
rs78680569	0	0	0	1	0
rs78680651	0	0	0	1	0
rs78680698	0	0	1	0	0
rs78680748	0	0	0	1	0
rs78680783	0	0	1	0	0
rs78680825	0	0	0	1	0
rs78680968	0	0	0	1	0
rs78681002	0	0	0	1	0
rs78681013	0	0	0	1	0
rs78681110	0	0	0	1	0
rs78681113	1	0	0	0	0
rs78681162	0	0	0	1	0
rs78681203	0	0	0	1	0
rs78681222	0	0	0	1	0
rs78681351	0	0	0	1	0
rs78681436	0	0	0	1	0
rs78681528	0	0	0	1	0
rs78681533	0	0	0	1	0
rs78681606	0	0	1	0	0
rs78681762	0	0	0	1	0
rs78681764	0	0	0	1	0
rs78681848	0	0	0	1	0
rs78681983	0	0	0	1	0
rs78681989	0	0	1	0	0
rs78682005	0	0	0	1	0
rs78682172	0	0	0	1	0
rs78682223	0	0	0	1	0
rs78682259	0	0	0	1	0
rs78682347	0	0	0	1	0
rs78682355	0	1	0	0	0
rs78682399	0	0	0	1	0
rs78682579	0	0	0	1	0
rs78682737	0	0	0	1	0
rs78682851	0	0	0	1	0
rs78682852	0	1	0	0	0
rs78682874	0	0	0	1	0
rs78682954	0	0	1	0	0
rs78683068	0	0	0	1	0
rs78683176	0	0	0	1	0
rs78683330	0	0	0	1	0
rs78683586	0	1	0	0	0
rs78683705	0	0	0	1	0
rs78683884	0	0	0	1	0
rs78684087	0	0	0	1	0
rs78684105	1	0	0	0	0
rs78684146	0	0	0	1	0
rs78684153	0	0	1	0	0
rs78684188	0	0	1	0	0
rs78684319	0	0	0	0	1
rs78684352	0	0	0	1	0
rs78684426	0	0	0	1	0
rs78684457	0	0	0	1	0
rs78684493	0	0	0	1	0
rs78684519	0	0	0	1	0
rs78684731	0	0	0	1	0
rs78684772	0	1	0	0	0
rs78684868	0	0	0	1	0
rs78684905	0	0	0	1	0
rs78684966	1	0	0	0	0
rs78685249	0	0	0	1	0
rs78685344	0	0	0	1	0
rs78685426	0	0	0	1	0
rs78685815	0	0	0	0	1
rs78685818	0	1	0	0	0
rs78685985	0	1	0	0	0
rs78686082	0	1	0	0	0
rs78686102	0	0	0	0	1
rs78686141	0	0	0	1	0
rs78686188	0	0	0	1	0
rs78686349	0	0	0	1	0
rs78686396	0	0	0	1	0
rs78686422	0	1	0	0	0
rs78686561	0	1	0	0	0
rs78686793	0	0	0	1	0
rs78686810	1	0	0	0	0
rs78686897	0	0	0	1	0
rs78686911	0	0	0	1	0
rs78686960	0	1	0	0	0
rs78687293	0	0	1	0	0
rs78687515	0	0	0	1	0
rs78687572	0	0	0	1	0
rs78687623	0	1	0	0	0
rs78687693	0	0	1	0	0
rs78687852	0	1	0	0	0
rs78687861	0	0	0	1	0
rs78687907	0	0	0	1	0
rs78687952	1	0	0	0	0
rs78688069	1	0	0	0	0
rs78688150	0	0	0	1	0
rs78688182	0	0	0	1	0
rs78688460	0	0	0	1	0
rs78688524	1	0	0	0	0
rs78688559	0	0	0	1	0
rs78688604	0	1	0	0	0
rs78688749	0	0	0	1	0
rs78688943	0	0	0	1	0
rs78688972	1	0	0	0	0
rs78689028	0	0	0	1	0
rs78689068	0	0	0	1	0
rs78689075	0	0	0	1	0
rs78689178	0	0	0	1	0
rs78689212	0	0	0	1	0
rs78689258	0	0	0	1	0
rs78689356	0	0	1	0	0
rs78689372	0	0	0	1	0
rs78689450	0	0	0	1	0
rs78689573	0	0	0	1	0
rs78689585	0	1	0	0	0
rs78689750	1	0	0	0	0
rs78689751	0	0	1	0	0
rs78690048	0	0	0	1	0
rs78690143	0	1	0	0	0
rs78690211	0	0	0	1	0
rs78690253	0	0	0	1	0
rs78690266	0	0	0	1	0
rs78690281	0	0	0	1	0
rs78690380	0	0	1	0	0
rs78690663	0	0	0	1	0
rs78690676	0	1	0	0	0
rs78690836	0	0	1	0	0
rs78690841	0	0	0	1	0
rs78690848	1	0	0	0	0
rs78690924	0	1	0	0	0
rs78690946	0	0	0	0	1
rs78690977	0	1	0	0	0
rs78691063	0	0	1	0	0
rs78691187	0	0	0	1	0
rs78691253	0	0	0	1	0
rs78691309	0	0	0	1	0
rs78691718	0	0	1	0	0
rs78691812	0	0	0	1	0
rs78691821	0	0	0	1	0
rs78691829	0	0	0	1	0
rs78691844	0	0	0	1	0
rs78691904	0	0	0	1	0
rs78691936	0	0	0	1	0
rs78691954	0	0	0	1	0
rs78692099	0	0	0	1	0
rs78692182	1	0	0	0	0
rs78692313	0	0	0	1	0
rs78692371	0	0	0	1	0
rs78692508	1	0	0	0	0
rs78692622	0	0	0	1	0
rs78692643	0	0	0	1	0
rs78692705	0	0	0	1	0
rs78692799	0	0	0	1	0
rs78692817	0	0	0	1	0
rs78692937	0	0	0	1	0
rs78693005	0	0	0	1	0
rs78693406	0	0	0	1	0
rs78693849	1	0	0	0	0
rs78694107	0	0	0	1	0
rs78694363	0	0	0	0	1
rs78694478	0	1	0	0	0
rs78694480	0	0	0	1	0
rs78694483	0	0	0	1	0
rs78694495	0	0	0	1	0
rs78694550	1	0	0	0	0
rs78694565	0	0	0	1	0
rs78694672	0	0	0	1	0
rs78694717	0	0	0	1	0
rs78694747	0	0	0	1	0
rs78694807	0	0	0	1	0
rs78695099	0	0	1	0	0
rs78695233	0	0	0	1	0
rs78695303	0	0	0	1	0
rs78695342	0	1	0	0	0
rs78695472	0	1	0	0	0
rs78695533	0	0	0	1	0
rs78695744	0	1	0	0	0
rs78695783	0	0	0	1	0
rs78695809	0	0	0	1	0
rs78695949	0	0	0	1	0
rs78696005	0	0	0	1	0
rs78696116	0	0	0	1	0
rs78696194	0	0	0	1	0
rs78696214	0	0	1	0	0
rs78696216	0	0	0	1	0
rs78696240	0	0	0	1	0
rs78696253	0	0	0	1	0
rs78696309	0	0	0	1	0
rs78696743	0	0	0	1	0
rs78696843	0	0	0	1	0
rs78697019	0	0	0	1	0
rs78697049	0	0	0	1	0
rs78697172	0	1	0	0	0
rs78697261	0	0	0	1	0
rs78697273	0	0	1	0	0
rs78697418	0	1	0	0	0
rs78697454	0	0	0	1	0
rs78697551	0	0	0	1	0
rs78697665	0	0	0	1	0
rs78697687	0	0	0	1	0
rs78697731	0	0	0	1	0
rs78698096	0	0	1	0	0
rs78698099	0	0	0	1	0
rs78698211	0	0	0	1	0
rs78698386	0	0	0	1	0
rs78698450	0	0	0	1	0
rs78698482	0	0	0	1	0
rs78698483	0	0	1	0	0
rs78699037	0	0	0	1	0
rs78699299	0	0	0	1	0
rs78699303	0	0	0	1	0
rs78699329	0	0	0	1	0
rs78699421	0	0	0	1	0
rs78699500	0	0	0	1	0
rs78699740	1	0	0	0	0
rs78699779	0	0	0	1	0
rs78699839	0	1	0	0	0
rs78699988	0	0	0	1	0
rs78700011	0	0	0	1	0
rs78700051	0	0	0	1	0
rs78700074	0	0	0	1	0
rs78700104	0	0	0	1	0
rs78700243	0	0	1	0	0
rs78700554	0	0	0	1	0
rs78700781	1	0	0	0	0
rs78700794	0	0	0	1	0
rs78701182	0	0	0	1	0
rs78701230	0	0	0	1	0
rs78701310	0	1	0	0	0
rs78701440	0	0	1	0	0
rs78701708	0	0	0	1	0
rs78701749	0	0	0	1	0
rs78701899	0	0	0	1	0
rs78701958	0	0	0	1	0
rs78702068	0	0	0	1	0
rs78702215	0	0	1	0	0
rs78702318	0	1	0	0	0
rs78702347	0	0	0	1	0
rs78702455	0	0	0	1	0
rs78702539	0	0	0	1	0
rs78702540	0	1	0	0	0
rs78702635	0	0	1	0	0
rs78702683	0	0	0	1	0
rs78702774	0	0	0	0	1
rs78702775	0	0	1	0	0
rs78702863	0	0	0	1	0
rs78702998	0	0	0	1	0
rs78703003	0	1	0	0	0
rs78703094	0	0	0	1	0
rs78703193	0	1	0	0	0
rs78703375	0	0	0	1	0
rs78703581	0	1	0	0	0
rs78703623	0	1	0	0	0
rs78703649	0	0	1	0	0
rs78703675	0	0	0	1	0
rs78703716	0	0	0	1	0
rs78703764	0	0	0	1	0
rs78703820	0	0	0	1	0
rs78703877	0	0	0	1	0
rs78703975	0	1	0	0	0
rs78704014	0	0	0	1	0
rs78704055	0	0	0	1	0
rs78704061	1	0	0	0	0
rs78704063	0	0	0	1	0
rs78704083	1	0	0	0	0
rs78704198	0	0	0	1	0
rs78704369	0	0	0	1	0
rs78704395	0	1	0	0	0
rs78704407	0	1	0	0	0
rs78704462	0	0	0	1	0
rs78704573	0	0	0	1	0
rs78704651	0	0	0	1	0
rs78704802	1	0	0	0	0
rs78704804	0	0	0	1	0
rs78704874	1	0	0	0	0
rs78705100	0	0	0	1	0
rs78705242	0	0	1	0	0
rs78705276	0	1	0	0	0
rs78705282	0	0	0	1	0
rs78705326	0	0	0	0	1
rs78705362	0	0	0	1	0
rs78705373	0	0	0	1	0
rs78705405	1	0	0	0	0
rs78705449	1	0	0	0	0
rs78705460	1	0	0	0	0
rs78705462	0	0	0	1	0
rs78705560	0	1	0	0	0
rs78705598	0	0	0	1	0
rs78705757	0	0	1	0	0
rs78705879	0	0	0	1	0
rs78705883	0	0	0	1	0
rs78706076	0	0	0	1	0
rs78706131	0	0	0	1	0
rs78706730	1	0	0	0	0
rs78706986	0	0	1	0	0
rs78707002	0	0	0	1	0
rs78707022	0	0	0	1	0
rs78707026	0	0	0	1	0
rs78707070	0	0	0	1	0
rs78707198	0	0	0	1	0
rs78707220	0	1	0	0	0
rs78707383	0	1	0	0	0
rs78707610	0	0	0	0	1
rs78707633	0	0	0	1	0
rs78707726	0	0	1	0	0
rs78707740	0	0	0	1	0
rs78707784	0	0	0	1	0
rs78707934	0	0	0	1	0
rs78707936	0	0	0	1	0
rs78708007	0	0	0	1	0
rs78708032	0	0	0	1	0
rs78708072	0	0	0	1	0
rs78708073	0	0	1	0	0
rs78708083	0	1	0	0	0
rs78708096	0	0	1	0	0
rs78708166	0	0	0	1	0
rs78708286	0	1	0	0	0
rs78708343	0	0	0	1	0
rs78708364	0	0	0	1	0
rs78708415	0	0	0	1	0
rs78708745	0	0	0	1	0
rs78708826	1	0	0	0	0
rs78709058	0	0	0	1	0
rs78709104	0	0	0	1	0
rs78709247	0	0	1	0	0
rs78709253	0	0	0	1	0
rs78709322	0	0	0	1	0
rs78709429	0	0	0	1	0
rs78709569	0	0	0	1	0
rs78709735	0	0	0	1	0
rs78709810	0	0	0	1	0
rs78709814	0	0	0	1	0
rs78709886	0	0	1	0	0
rs78710005	0	0	1	0	0
rs78710034	0	0	0	1	0
rs78710153	0	0	0	1	0
rs78710156	0	0	0	1	0
rs78710233	0	0	0	1	0
rs78710366	0	0	1	0	0
rs78710395	0	0	0	0	1
rs78710438	0	0	0	1	0
rs78710467	0	0	0	1	0
rs78710489	0	0	0	1	0
rs78710809	0	0	0	1	0
rs78710827	0	0	1	0	0
rs78710864	0	0	0	1	0
rs78711053	0	0	1	0	0
rs78711065	0	0	0	1	0
rs78711095	0	0	0	1	0
rs78711129	0	0	0	1	0
rs78711146	0	0	0	1	0
rs78711185	0	0	0	1	0
rs78711215	0	0	0	0	1
rs78711228	0	0	0	1	0
rs78711270	0	0	0	1	0
rs78711460	0	0	0	1	0
rs78711632	0	0	0	1	0
rs78711703	0	0	0	1	0
rs78711871	0	1	0	0	0
rs78711998	0	0	1	0	0
rs78712069	0	0	0	1	0
rs78712139	0	0	0	1	0
rs78712249	0	0	0	0	1
rs78712418	0	1	0	0	0
rs78712420	0	1	0	0	0
rs78712456	0	0	1	0	0
rs78712460	0	0	1	0	0
rs78712875	0	0	0	1	0
rs78712980	0	0	0	0	1
rs78713218	0	0	0	1	0
rs78713316	0	0	0	1	0
rs78713446	0	0	1	0	0
rs78713550	1	0	0	0	0
rs78713589	0	0	0	1	0
rs78713769	0	0	0	1	0
rs78713869	0	1	0	0	0
rs78713900	0	0	0	1	0
rs78714178	0	0	0	1	0
rs78714417	1	0	0	0	0
rs78714425	0	0	1	0	0
rs78714574	0	0	0	1	0
rs78714688	0	0	0	1	0
rs78714799	0	0	1	0	0
rs78714877	0	0	0	1	0
rs78715030	0	0	0	1	0
rs78715051	0	0	0	1	0
rs78715125	0	0	0	1	0
rs78715187	0	1	0	0	0
rs78715198	0	0	0	1	0
rs78715316	0	0	0	1	0
rs78715416	0	0	0	1	0
rs78715691	0	0	0	1	0
rs78715695	0	0	1	0	0
rs78715709	0	0	0	1	0
rs78715710	0	0	0	1	0
rs78715729	0	0	0	1	0
rs78715770	0	0	0	1	0
rs78715907	0	0	0	1	0
rs78715963	0	0	0	0	1
rs78716025	0	0	1	0	0
rs78716403	0	1	0	0	0
rs78716680	0	1	0	0	0
rs78716718	0	0	0	1	0
rs78716948	0	0	1	0	0
rs78716984	0	0	0	1	0
rs78717060	0	0	0	1	0
rs78717156	0	0	0	1	0
rs78717453	0	0	0	1	0
rs78717650	0	0	0	1	0
rs78717670	0	0	0	1	0
rs78717998	0	0	0	1	0
rs78718018	0	0	0	1	0
rs78718224	0	0	0	1	0
rs78718361	0	0	1	0	0
rs78718534	0	1	0	0	0
rs78718634	0	1	0	0	0
rs78718649	0	0	0	0	1
rs78718727	0	0	0	1	0
rs78718746	0	0	0	1	0
rs78718752	0	0	0	1	0
rs78718757	0	0	0	1	0
rs78718790	0	0	0	0	1
rs78718797	0	0	0	1	0
rs78718828	0	0	0	1	0
rs78718864	0	0	0	1	0
rs78718871	0	1	0	0	0
rs78718923	0	0	1	0	0
rs78719027	0	0	0	1	0
rs78719074	0	0	0	1	0
rs78719075	0	0	1	0	0
rs78719175	0	0	0	1	0
rs78719181	0	0	0	1	0
rs78719349	1	0	0	0	0
rs78719441	0	0	0	1	0
rs78719464	0	0	0	1	0
rs78719545	1	0	0	0	0
rs78719566	0	0	0	1	0
rs78719633	0	0	0	1	0
rs78719653	0	0	0	1	0
rs78719654	0	0	0	1	0
rs78719670	0	0	0	1	0
rs78719719	0	0	0	1	0
rs78719797	0	0	1	0	0
rs78719810	0	0	0	1	0
rs78719832	0	0	1	0	0
rs78719855	0	0	0	1	0
rs78719925	0	0	0	1	0
rs78719953	0	0	1	0	0
rs78720011	0	0	0	1	0
rs78720082	0	0	0	1	0
rs78720142	0	0	0	1	0
rs78720192	0	0	0	1	0
rs78720382	0	0	1	0	0
rs78720551	0	0	0	1	0
rs78720621	0	0	0	1	0
rs78720781	0	0	0	1	0
rs78720865	0	0	1	0	0
rs78720882	0	0	0	1	0
rs78720888	0	0	0	1	0
rs78720911	0	0	1	0	0
rs78721012	1	0	0	0	0
rs78721030	0	0	1	0	0
rs78721121	0	1	0	0	0
rs78721140	0	0	0	1	0
rs78721167	0	1	0	0	0
rs78721313	0	1	0	0	0
rs78721605	0	0	0	1	0
rs78721902	0	0	0	1	0
rs78721914	0	0	0	0	1
rs78721929	0	0	0	1	0
rs78722102	0	0	0	1	0
rs78722794	0	0	0	1	0
rs78722797	0	0	0	1	0
rs78722885	0	0	0	0	1
rs78722938	0	0	0	1	0
rs78722984	1	0	0	0	0
rs78722986	0	0	0	1	0
rs78723381	0	0	1	0	0
rs78723462	0	0	0	1	0
rs78723692	0	0	0	1	0
rs78723696	0	0	0	1	0
rs78723734	0	1	0	0	0
rs78723763	0	0	0	1	0
rs78723802	0	0	0	1	0
rs78723809	0	1	0	0	0
rs78723965	1	0	0	0	0
rs78723970	0	0	0	1	0
rs78723980	0	0	0	1	0
rs78724003	0	0	0	0	1
rs78724090	1	0	0	0	0
rs78724263	0	0	0	1	0
rs78724516	0	0	1	0	0
rs78724536	0	1	0	0	0
rs78724612	0	0	0	1	0
rs78724635	0	0	1	0	0
rs78724668	0	1	0	0	0
rs78724988	0	0	0	1	0
rs78725238	0	0	0	1	0
rs78725267	0	0	0	1	0
rs78725368	0	1	0	0	0
rs78725386	0	0	0	1	0
rs78725400	0	0	0	0	1
rs78725484	0	0	1	0	0
rs78725675	1	0	0	0	0
rs78725713	0	0	0	1	0
rs78726187	0	0	0	1	0
rs78726293	0	0	1	0	0
rs78726322	0	1	0	0	0
rs78726455	0	0	0	1	0
rs78726676	0	0	0	0	1
rs78726779	0	0	0	1	0
rs78727124	0	0	0	1	0
rs78727147	0	1	0	0	0
rs78727168	0	0	0	1	0
rs78727178	0	0	0	1	0
rs78727196	0	0	0	1	0
rs78727210	0	0	0	1	0
rs78727515	0	0	0	1	0
rs78727692	0	0	0	1	0
rs78727818	0	0	0	1	0
rs78727843	0	0	0	0	1
rs78727926	0	0	0	1	0
rs78728025	0	0	0	1	0
rs78728036	0	0	0	1	0
rs78728158	0	0	0	1	0
rs78728168	0	0	0	1	0
rs78728410	0	0	0	1	0
rs78728621	0	1	0	0	0
rs78728622	1	0	0	0	0
rs78728713	0	0	1	0	0
rs78728774	1	0	0	0	0
rs78728793	1	0	0	0	0
rs78728842	0	0	0	1	0
rs78728907	0	0	0	1	0
rs78728925	0	0	1	0	0
rs78728935	0	0	1	0	0
rs78728968	0	0	0	1	0
rs78729062	0	0	0	1	0
rs78729065	1	0	0	0	0
rs78729231	0	0	0	1	0
rs78729407	0	0	0	1	0
rs78729408	1	0	0	0	0
rs78729426	0	0	0	1	0
rs78729555	0	0	0	1	0
rs78729663	0	0	0	1	0
rs78729755	0	0	0	1	0
rs78729802	0	0	0	1	0
rs78730141	0	0	0	1	0
rs78730224	0	0	1	0	0
rs78730237	0	0	0	1	0
rs78730321	0	0	1	0	0
rs78730338	0	1	0	0	0
rs78730347	0	0	0	0	1
rs78730369	0	0	0	1	0
rs78730397	1	0	0	0	0
rs78730445	0	0	0	1	0
rs78730649	0	0	1	0	0
rs78730877	0	0	0	0	1
rs78731001	1	0	0	0	0
rs78731084	0	0	0	1	0
rs78731095	0	0	1	0	0
rs78731121	0	0	0	1	0
rs78731352	0	0	1	0	0
rs78731363	0	0	0	0	1
rs78731865	0	0	0	1	0
rs78731895	0	0	0	1	0
rs78731906	0	1	0	0	0
rs78732065	0	0	0	1	0
rs78732158	0	0	1	0	0
rs78732186	0	0	1	0	0
rs78732220	0	1	0	0	0
rs78732451	0	0	0	1	0
rs78732478	0	1	0	0	0
rs78732498	0	0	0	1	0
rs78732547	1	0	0	0	0
rs78732570	0	0	0	1	0
rs78732601	0	0	0	0	1
rs78732692	0	0	0	1	0
rs78732773	0	0	0	1	0
rs78732889	0	0	0	1	0
rs78732937	1	0	0	0	0
rs78733151	0	0	0	1	0
rs78733166	1	0	0	0	0
rs78733180	0	0	0	1	0
rs78733221	0	0	0	1	0
rs78733287	0	0	0	0	1
rs78733332	0	0	0	1	0
rs78733515	0	1	0	0	0
rs78733753	1	0	0	0	0
rs78734019	0	1	0	0	0
rs78734121	1	0	0	0	0
rs78734171	0	0	1	0	0
rs78734362	0	0	0	1	0
rs78734519	0	0	0	1	0
rs78734658	0	0	0	1	0
rs78734699	0	0	0	1	0
rs78734977	0	0	0	1	0
rs78735395	0	0	0	1	0
rs78735694	0	0	0	1	0
rs78735727	0	1	0	0	0
rs78735825	0	0	0	1	0
rs78735952	0	0	0	1	0
rs78735978	0	0	0	1	0
rs78736029	0	0	0	0	1
rs78736319	0	1	0	0	0
rs78736364	0	0	0	0	1
rs78736376	0	0	0	1	0
rs78736381	0	0	0	1	0
rs78736400	0	0	0	1	0
rs78736446	0	0	0	1	0
rs78736553	0	0	0	0	1
rs78736687	0	1	0	0	0
rs78736732	0	0	0	1	0
rs78736797	1	0	0	0	0
rs78736830	0	0	0	1	0
rs78736838	0	0	0	1	0
rs78736977	0	0	0	1	0
rs78737120	0	0	0	1	0
rs78737296	0	0	0	1	0
rs78737367	0	1	0	0	0
rs78737406	0	0	0	1	0
rs78737450	0	1	0	0	0
rs78737630	0	0	0	1	0
rs78737841	0	1	0	0	0
rs78737863	0	0	0	1	0
rs78737932	0	0	1	0	0
rs78737953	0	0	0	0	1
rs78737968	1	0	0	0	0
rs78737996	0	0	0	1	0
rs78738444	0	0	1	0	0
rs78738498	0	0	1	0	0
rs78738503	0	0	0	1	0
rs78738526	0	0	0	1	0
rs78738848	0	1	0	0	0
rs78739457	0	0	1	0	0
rs78739576	0	0	0	1	0
rs78739825	0	0	0	1	0
rs78739888	0	0	0	1	0
rs78739974	0	1	0	0	0
rs78740100	0	0	0	1	0
rs78740175	0	0	0	1	0
rs78740294	1	0	0	0	0
rs78740585	0	0	0	1	0
rs78740736	0	0	0	1	0
rs78740844	0	0	0	1	0
rs78740931	0	0	0	1	0
rs78741146	0	1	0	0	0
rs78741202	0	0	0	1	0
rs78741217	0	0	0	1	0
rs78741250	0	0	0	1	0
rs78741253	0	0	0	1	0
rs78741362	0	0	0	1	0
rs78741524	0	0	0	1	0
rs78741751	0	0	0	1	0
rs78741790	0	0	0	1	0
rs78741807	0	0	0	1	0
rs78741856	0	1	0	0	0
rs78742086	0	0	0	1	0
rs78742171	0	0	0	1	0
rs78742197	0	0	0	1	0
rs78742259	0	0	0	1	0
rs78742299	0	0	0	1	0
rs78742384	0	1	0	0	0
rs78742448	0	0	0	0	1
rs78742589	0	1	0	0	0
rs78742655	0	0	0	1	0
rs78742875	0	0	0	1	0
rs78742978	0	0	0	1	0
rs78742999	0	0	1	0	0
rs78743271	0	0	1	0	0
rs78743285	0	1	0	0	0
rs78743515	0	0	0	1	0
rs78743574	1	0	0	0	0
rs78743580	0	1	0	0	0
rs78743589	1	0	0	0	0
rs78743661	0	0	0	1	0
rs78743668	0	0	0	0	1
rs78743718	0	0	0	1	0
rs78743750	0	0	0	1	0
rs78743764	1	0	0	0	0
rs78743800	0	1	0	0	0
rs78743810	0	0	0	1	0
rs78743886	0	0	1	0	0
rs78744081	0	0	0	1	0
rs78744166	0	1	0	0	0
rs78744197	0	0	0	1	0
rs78744367	0	1	0	0	0
rs78744368	0	0	0	1	0
rs78744516	0	0	0	1	0
rs78744540	0	1	0	0	0
rs78744550	1	0	0	0	0
rs78744669	0	0	0	1	0
rs78744673	0	1	0	0	0
rs78744747	0	0	0	1	0
rs78744864	0	0	0	1	0
rs78744936	1	0	0	0	0
rs78745035	0	0	0	1	0
rs78745100	0	0	0	1	0
rs78745128	0	0	0	1	0
rs78745161	0	0	0	1	0
rs78745299	0	0	0	1	0
rs78745318	0	0	0	1	0
rs78745319	0	0	0	0	1
rs78745327	0	0	1	0	0
rs78745342	0	0	0	1	0
rs78745471	0	0	0	1	0
rs78745816	0	0	0	1	0
rs78745834	1	0	0	0	0
rs78745855	0	0	0	1	0
rs78745937	0	0	1	0	0
rs78745973	0	0	0	1	0
rs78746027	0	0	0	1	0
rs78746206	0	0	0	1	0
rs78746266	0	0	1	0	0
rs78746328	0	1	0	0	0
rs78746566	0	0	0	1	0
rs78746866	0	0	0	1	0
rs78747053	0	0	0	1	0
rs78747147	0	1	0	0	0
rs78747257	0	0	1	0	0
rs78747446	0	0	0	1	0
rs78747450	0	0	0	1	0
rs78747604	0	0	0	1	0
rs78747672	0	0	0	0	1
rs78747685	0	1	0	0	0
rs78747882	0	0	0	1	0
rs78748028	0	0	0	1	0
rs78748125	0	0	0	1	0
rs78748145	0	0	0	1	0
rs78748163	0	0	0	1	0
rs78748209	0	0	0	1	0
rs78748359	0	0	0	1	0
rs78748382	0	1	0	0	0
rs78748504	0	0	1	0	0
rs78748550	0	0	0	1	0
rs78748610	0	0	0	1	0
rs78748660	0	0	0	1	0
rs78748873	0	0	0	1	0
rs78749041	0	0	0	1	0
rs78749057	0	0	0	1	0
rs78749085	0	0	0	1	0
rs78749145	0	0	0	1	0
rs78749363	0	0	0	1	0
rs78749399	0	0	0	1	0
rs78749448	0	0	0	1	0
rs78749485	0	0	0	1	0
rs78749486	0	0	0	1	0
rs78749524	0	0	0	1	0
rs78749860	0	0	0	1	0
rs78749913	0	0	0	1	0
rs78750092	0	0	0	1	0
rs78750102	0	0	0	1	0
rs78750384	0	1	0	0	0
rs78750437	0	0	1	0	0
rs78750464	0	0	0	1	0
rs78750625	0	0	0	0	1
rs78750682	0	0	0	1	0
rs78750683	0	0	1	0	0
rs78750735	0	1	0	0	0
rs78750912	0	0	0	1	0
rs78750946	0	0	0	1	0
rs78751063	0	0	0	1	0
rs78751110	0	0	0	1	0
rs78751111	0	0	0	1	0
rs78751137	0	0	0	1	0
rs78751306	0	0	0	1	0
rs78751389	0	0	0	1	0
rs78751401	0	0	0	1	0
rs78751629	0	0	0	1	0
rs78751663	0	1	0	0	0
rs78751815	0	0	0	1	0
rs78751829	0	0	0	1	0
rs78751891	0	0	0	1	0
rs78752016	0	0	0	1	0
rs78752046	0	0	0	1	0
rs78752233	0	0	0	1	0
rs78752323	0	0	0	1	0
rs78752429	0	0	0	1	0
rs78752476	1	0	0	0	0
rs78752669	0	0	0	1	0
rs78752812	0	0	0	1	0
rs78752823	1	0	0	0	0
rs78752953	0	0	0	1	0
rs78752958	0	1	0	0	0
rs78753136	0	0	0	1	0
rs78753261	0	0	1	0	0
rs78753480	0	0	0	1	0
rs78753556	0	0	0	1	0
rs78753562	0	0	0	0	1
rs78753717	0	0	0	1	0
rs78753725	0	0	1	0	0
rs78753733	0	0	0	1	0
rs78753812	0	0	0	1	0
rs78753830	0	0	0	1	0
rs78753966	0	0	0	1	0
rs78753972	0	0	0	1	0
rs78753990	0	0	0	1	0
rs78754037	0	0	0	1	0
rs78754053	0	1	0	0	0
rs78754141	0	0	1	0	0
rs78754552	0	0	0	1	0
rs78754589	0	0	0	1	0
rs78754856	0	0	0	1	0
rs78754942	0	0	0	1	0
rs78755109	0	0	0	1	0
rs78755381	0	0	0	1	0
rs78755396	0	0	0	1	0
rs78755527	0	0	0	1	0
rs78755683	0	0	1	0	0
rs78755684	0	0	0	1	0
rs78755696	0	0	1	0	0
rs78755791	0	0	0	1	0
rs78755868	1	0	0	0	0
rs78755999	0	0	0	1	0
rs78756037	0	0	0	1	0
rs78756053	0	1	0	0	0
rs78756179	0	0	0	1	0
rs78756193	0	0	0	1	0
rs78756247	0	1	0	0	0
rs78756393	0	0	0	1	0
rs78756424	0	0	0	1	0
rs78756721	0	0	0	1	0
rs78756787	0	0	0	1	0
rs78756845	0	0	0	1	0
rs78756981	0	0	0	1	0
rs78757099	0	1	0	0	0
rs78757101	0	0	0	1	0
rs78757165	0	0	0	1	0
rs78757334	0	0	0	1	0
rs78757382	0	0	1	0	0
rs78757402	0	0	0	1	0
rs78757497	0	0	0	0	1
rs78757573	0	0	0	1	0
rs78757587	0	0	0	1	0
rs78757797	0	0	1	0	0
rs78757865	0	0	1	0	0
rs78757930	0	0	0	1	0
rs78757988	0	0	0	1	0
rs78758025	0	0	0	1	0
rs78758272	0	0	0	1	0
rs78758426	0	0	0	1	0
rs78758502	0	0	1	0	0
rs78758600	0	0	0	1	0
rs78758754	0	0	0	1	0
rs78758860	0	0	0	1	0
rs78759156	0	0	1	0	0
rs78759521	0	0	0	1	0
rs78759732	0	0	0	1	0
rs78759867	0	0	0	1	0
rs78760135	0	0	0	0	1
rs78760192	0	0	0	1	0
rs78760523	0	0	0	1	0
rs78760533	0	0	0	1	0
rs78760599	0	1	0	0	0
rs78760631	0	0	0	1	0
rs78760706	0	0	0	1	0
rs78760762	0	1	0	0	0
rs78760882	0	0	0	1	0
rs78760900	0	0	0	1	0
rs78761025	1	0	0	0	0
rs78761434	0	0	0	0	1
rs78761455	0	1	0	0	0
rs78761564	0	0	0	1	0
rs78761582	0	0	0	1	0
rs78761700	0	0	0	1	0
rs78761749	0	0	0	1	0
rs78761751	0	0	0	1	0
rs78761873	1	0	0	0	0
rs78762243	0	0	0	1	0
rs78762429	0	0	0	1	0
rs78762514	0	0	0	1	0
rs78762600	0	0	0	1	0
rs78762728	0	0	0	1	0
rs78762740	0	0	0	1	0
rs78762780	0	0	1	0	0
rs78762837	0	0	0	1	0
rs78762932	0	0	0	1	0
rs78763071	0	0	0	1	0
rs78763344	1	0	0	0	0
rs78763456	0	1	0	0	0
rs78763488	0	0	1	0	0
rs78763541	1	0	0	0	0
rs78763572	0	0	0	1	0
rs78763622	0	0	0	1	0
rs78763691	0	0	0	1	0
rs78763692	0	0	0	1	0
rs78763736	0	0	0	1	0
rs78764026	0	1	0	0	0
rs78764135	0	1	0	0	0
rs78764245	0	0	0	1	0
rs78764395	0	0	1	0	0
rs78764512	0	0	0	1	0
rs78764526	0	0	0	1	0
rs78764604	0	0	0	1	0
rs78764815	0	0	1	0	0
rs78764914	0	0	0	1	0
rs78764924	0	0	0	1	0
rs78764955	0	0	0	1	0
rs78764966	0	0	0	1	0
rs78765124	0	0	0	1	0
rs78765129	0	0	0	1	0
rs78765182	0	1	0	0	0
rs78765237	0	0	0	1	0
rs78765335	0	1	0	0	0
rs78765358	0	0	0	1	0
rs78765483	0	0	0	1	0
rs78765571	0	0	0	1	0
rs78765586	0	1	0	0	0
rs78765595	0	1	0	0	0
rs78765617	0	0	0	1	0
rs78765795	0	0	0	1	0
rs78765835	1	0	0	0	0
rs78765861	0	0	0	1	0
rs78765936	1	0	0	0	0
rs78766005	0	0	0	1	0
rs78766036	0	1	0	0	0
rs78766060	0	0	0	1	0
rs78766073	0	0	1	0	0
rs78766187	0	1	0	0	0
rs78766326	0	1	0	0	0
rs78766515	0	0	0	1	0
rs78766545	0	0	0	1	0
rs78766605	0	0	0	1	0
rs78766622	0	0	0	0	1
rs78766705	0	0	0	1	0
rs78766712	0	0	0	1	0
rs78766847	0	0	0	1	0
rs78767052	0	0	1	0	0
rs78767389	0	0	0	1	0
rs78767541	0	0	0	1	0
rs78767577	1	0	0	0	0
rs78767748	0	0	0	1	0
rs78767839	1	0	0	0	0
rs78767864	0	0	0	1	0
rs78767912	0	0	0	1	0
rs78767937	0	0	0	1	0
rs78768018	0	0	0	1	0
rs78768027	0	0	0	1	0
rs78768113	1	0	0	0	0
rs78768193	0	1	0	0	0
rs78768205	0	0	0	1	0
rs78768262	0	0	0	1	0
rs78768367	0	0	0	1	0
rs78768463	0	0	0	1	0
rs78768509	0	0	0	1	0
rs78768581	0	0	0	1	0
rs78768593	0	1	0	0	0
rs78768619	0	0	0	1	0
rs78768652	1	0	0	0	0
rs78768752	0	0	0	1	0
rs78768908	0	0	0	1	0
rs78769074	0	0	0	1	0
rs78769119	0	0	0	1	0
rs78769212	0	1	0	0	0
rs78769491	0	0	0	1	0
rs78769521	0	0	1	0	0
rs78769534	0	0	0	1	0
rs78769550	0	1	0	0	0
rs78769631	0	1	0	0	0
rs78769766	0	0	0	1	0
rs78770003	0	0	0	1	0
rs78770234	1	0	0	0	0
rs78770338	0	1	0	0	0
rs78770424	0	0	0	1	0
rs78770486	0	0	0	1	0
rs78770592	0	0	0	1	0
rs78770724	0	0	1	0	0
rs78770993	0	0	0	1	0
rs78771021	0	0	0	1	0
rs78771335	0	0	0	1	0
rs78771434	0	0	0	1	0
rs78771438	1	0	0	0	0
rs78771470	1	0	0	0	0
rs78771604	1	0	0	0	0
rs78771822	0	0	0	1	0
rs78771917	1	0	0	0	0
rs78771970	0	1	0	0	0
rs78772185	0	0	1	0	0
rs78772188	0	0	0	1	0
rs78772238	0	0	1	0	0
rs78772255	0	0	1	0	0
rs78772256	0	0	0	1	0
rs78772280	0	0	0	1	0
rs78772307	0	0	0	1	0
rs78772489	0	0	0	1	0
rs78772546	0	0	0	1	0
rs78773140	0	0	0	1	0
rs78773347	0	0	0	0	1
rs78773389	0	0	0	1	0
rs78773757	0	0	1	0	0
rs78773795	1	0	0	0	0
rs78773860	0	0	0	1	0
rs78774129	1	0	0	0	0
rs78774158	0	0	0	1	0
rs78774264	0	0	0	1	0
rs78774273	0	0	0	1	0
rs78774396	0	0	0	1	0
rs78774431	0	0	0	1	0
rs78774470	0	0	0	1	0
rs78774472	0	0	0	1	0
rs78774538	0	0	0	1	0
rs78774645	0	0	0	1	0
rs78774690	0	0	0	1	0
rs78774715	0	0	1	0	0
rs78774837	0	0	0	0	1
rs78774943	0	0	0	1	0
rs78774964	0	0	0	1	0
rs78774994	0	0	0	1	0
rs78775282	0	0	1	0	0
rs78775456	0	1	0	0	0
rs78775557	0	0	0	1	0
rs78775650	0	0	0	1	0
rs78775721	0	1	0	0	0
rs78775756	0	0	1	0	0
rs78775967	0	0	0	1	0
rs78775993	0	0	0	0	1
rs78776087	0	0	0	1	0
rs78776171	0	0	0	1	0
rs78776234	0	0	0	1	0
rs78776265	0	0	0	1	0
rs78776423	0	0	0	1	0
rs78776479	0	0	1	0	0
rs78776550	0	0	0	1	0
rs78776711	0	1	0	0	0
rs78776718	0	0	0	1	0
rs78776774	0	0	0	1	0
rs78776792	0	0	0	1	0
rs78776919	0	0	0	1	0
rs78777027	0	0	0	1	0
rs78777053	0	0	0	0	1
rs78777312	1	0	0	0	0
rs78777434	0	0	0	1	0
rs78777435	0	1	0	0	0
rs78777495	0	0	1	0	0
rs78777613	0	0	0	1	0
rs78777861	0	0	0	1	0
rs78777940	0	0	0	1	0
rs78778055	1	0	0	0	0
rs78778185	0	0	0	0	1
rs78778191	0	0	0	0	1
rs78778269	1	0	0	0	0
rs78778324	0	0	0	1	0
rs78778381	0	0	0	1	0
rs78778469	0	0	1	0	0
rs78778622	0	0	0	1	0
rs78778682	0	0	0	1	0
rs78778707	0	0	0	1	0
rs78778716	0	0	0	1	0
rs78778728	0	0	0	1	0
rs78778914	0	0	0	1	0
rs78779059	0	0	0	0	1
rs78779185	0	0	1	0	0
rs78779417	0	0	0	1	0
rs78779429	0	0	1	0	0
rs78779541	0	1	0	0	0
rs78779553	0	0	1	0	0
rs78779630	1	0	0	0	0
rs78779686	0	0	0	1	0
rs78779803	0	0	0	0	1
rs78779843	0	0	1	0	0
rs78779844	0	0	1	0	0
rs78779886	0	0	0	1	0
rs78779897	0	1	0	0	0
rs78779908	0	0	0	1	0
rs78779917	0	0	0	1	0
rs78779922	0	0	1	0	0
rs78779932	0	0	0	1	0
rs78780098	0	0	0	1	0
rs78780114	0	1	0	0	0
rs78780237	0	0	0	1	0
rs78780266	0	0	0	0	1
rs78780361	0	1	0	0	0
rs78780562	0	1	0	0	0
rs78780650	0	0	0	0	1
rs78780666	0	0	0	1	0
rs78780853	0	0	0	1	0
rs78780921	0	0	0	1	0
rs78780956	0	0	0	1	0
rs78780976	0	0	1	0	0
rs78781022	0	1	0	0	0
rs78781034	0	0	0	1	0
rs78781071	0	0	0	1	0
rs78781254	0	1	0	0	0
rs78781286	0	0	0	1	0
rs78781346	0	0	1	0	0
rs78781503	0	0	0	1	0
rs78781776	0	0	0	1	0
rs78781990	0	0	0	1	0
rs78782115	0	0	0	1	0
rs78782442	0	0	0	1	0
rs78782488	0	0	0	1	0
rs78782556	0	1	0	0	0
rs78782573	0	0	0	1	0
rs78782607	1	0	0	0	0
rs78782623	0	0	1	0	0
rs78782638	0	0	0	1	0
rs78782674	0	0	0	1	0
rs78782914	0	0	0	1	0
rs78782922	0	0	0	1	0
rs78782950	0	0	0	1	0
rs78783099	0	0	0	1	0
rs78783180	0	0	0	1	0
rs78783248	0	0	0	1	0
rs78783493	0	0	0	1	0
rs78783534	0	1	0	0	0
rs78783834	0	1	0	0	0
rs78784145	0	0	0	1	0
rs78784254	0	0	0	1	0
rs78784325	0	0	1	0	0
rs78784467	1	0	0	0	0
rs78784563	1	0	0	0	0
rs78784585	0	0	0	1	0
rs78784860	1	0	0	0	0
rs78784872	0	0	0	1	0
rs78784912	0	0	0	1	0
rs78785020	0	0	0	1	0
rs78785028	0	0	0	1	0
rs78785189	0	0	1	0	0
rs78785202	0	1	0	0	0
rs78785240	1	0	0	0	0
rs78785542	0	0	0	1	0
rs78785551	0	0	0	1	0
rs78785667	0	0	0	1	0
rs78785910	1	0	0	0	0
rs78785939	0	0	0	1	0
rs78785995	0	0	0	1	0
rs78786038	0	0	0	1	0
rs78786050	0	0	0	1	0
rs78786117	0	0	1	0	0
rs78786233	0	0	0	1	0
rs78786343	0	0	0	1	0
rs78786416	0	0	1	0	0
rs78786457	0	0	0	1	0
rs78786542	0	0	0	1	0
rs78786616	0	0	0	1	0
rs78786640	0	0	0	1	0
rs78786853	0	0	1	0	0
rs78787027	0	0	0	1	0
rs78787112	0	0	0	1	0
rs78787119	0	0	1	0	0
rs78787175	0	0	0	1	0
rs78787356	0	0	0	1	0
rs78787453	0	0	0	1	0
rs78787495	0	0	0	1	0
rs78787540	0	0	0	1	0
rs78787837	0	0	0	1	0
rs78788173	0	0	0	1	0
rs78788202	0	1	0	0	0
rs78788380	0	0	0	1	0
rs78788461	1	0	0	0	0
rs78788507	0	0	0	1	0
rs78788543	0	0	0	1	0
rs78788824	0	0	1	0	0
rs78788884	0	0	0	1	0
rs78789085	0	1	0	0	0
rs78789222	0	0	0	1	0
rs78789241	0	0	0	1	0
rs78789307	0	0	0	1	0
rs78789560	1	0	0	0	0
rs78789584	0	1	0	0	0
rs78789593	0	0	0	1	0
rs78789654	0	0	0	1	0
rs78789661	0	0	0	1	0
rs78789981	0	1	0	0	0
rs78790070	1	0	0	0	0
rs78790270	0	0	0	1	0
rs78790273	0	0	0	1	0
rs78790281	0	0	0	1	0
rs78790409	0	0	0	0	1
rs78790764	0	0	0	1	0
rs78790799	0	0	0	1	0
rs78791104	0	0	0	1	0
rs78791128	0	0	1	0	0
rs78791139	0	0	0	1	0
rs78791236	0	0	0	1	0
rs78791284	0	1	0	0	0
rs78791299	0	0	0	1	0
rs78791483	0	0	0	1	0
rs78791609	0	0	0	1	0
rs78791669	0	0	0	1	0
rs78791782	0	0	0	1	0
rs78792074	0	0	0	1	0
rs78792083	0	0	1	0	0
rs78792184	0	0	1	0	0
rs78792279	0	1	0	0	0
rs78792304	0	0	0	1	0
rs78792377	0	0	0	1	0
rs78792385	0	0	0	1	0
rs78792436	0	0	0	1	0
rs78792493	0	0	0	1	0
rs78792521	0	1	0	0	0
rs78792560	0	0	0	1	0
rs78792582	1	0	0	0	0
rs78792658	0	0	0	1	0
rs78792803	0	0	0	1	0
rs78792911	0	1	0	0	0
rs78792915	0	0	0	1	0
rs78793054	1	0	0	0	0
rs78793186	0	0	0	1	0
rs78793201	0	0	0	1	0
rs78793213	0	1	0	0	0
rs78793307	0	0	0	1	0
rs78793363	0	0	0	1	0
rs78793533	0	0	1	0	0
rs78793625	0	0	0	1	0
rs78793807	0	0	0	1	0
rs78793963	1	0	0	0	0
rs78794031	0	0	0	0	1
rs78794083	0	0	0	1	0
rs78794145	0	0	1	0	0
rs78794248	0	0	0	1	0
rs78794284	0	0	0	1	0
rs78794297	0	0	0	1	0
rs78794358	0	0	0	1	0
rs78794443	0	0	0	1	0
rs78794523	0	0	0	1	0
rs78794531	0	0	1	0	0
rs78794692	0	0	0	1	0
rs78794720	0	0	0	1	0
rs78794897	0	0	0	1	0
rs78795075	0	0	0	1	0
rs78795113	0	0	0	1	0
rs78795242	0	0	0	1	0
rs78795351	1	0	0	0	0
rs78795475	0	0	0	1	0
rs78795595	0	0	0	1	0
rs78795600	0	0	0	0	1
rs78795626	0	0	0	1	0
rs78795848	0	0	1	0	0
rs78795877	0	0	0	1	0
rs78795908	0	1	0	0	0
rs78795981	0	0	1	0	0
rs78795990	0	0	0	1	0
rs78796168	0	0	0	1	0
rs78796227	1	0	0	0	0
rs78796257	0	1	0	0	0
rs78796326	0	0	0	0	1
rs78796420	1	0	0	0	0
rs78796786	0	0	0	1	0
rs78796938	0	0	0	1	0
rs78796940	0	0	0	1	0
rs78797064	0	0	0	1	0
rs78797103	0	0	1	0	0
rs78797151	0	0	0	1	0
rs78797276	0	0	0	0	1
rs78797341	0	0	0	1	0
rs78797428	0	0	0	1	0
rs78797445	0	0	0	1	0
rs78797479	0	0	0	1	0
rs78797585	0	0	0	1	0
rs78797587	0	0	1	0	0
rs78797627	0	0	1	0	0
rs78797716	0	0	0	0	1
rs78797717	0	1	0	0	0
rs78797718	0	1	0	0	0
rs78797815	0	0	0	1	0
rs78797826	0	0	0	1	0
rs78797838	0	0	0	1	0
rs78798001	0	0	1	0	0
rs78798046	0	0	1	0	0
rs78798069	0	0	0	1	0
rs78798291	0	0	0	0	1
rs78798320	0	0	0	1	0
rs78798498	0	0	0	1	0
rs78798541	0	0	0	1	0
rs78798589	0	0	0	1	0
rs78798615	0	0	0	1	0
rs78798618	0	0	0	1	0
rs78798675	0	1	0	0	0
rs78798684	1	0	0	0	0
rs78798773	1	0	0	0	0
rs78798981	0	1	0	0	0
rs78799016	0	0	0	0	1
rs78799026	0	0	0	1	0
rs78799062	0	0	0	1	0
rs78799136	0	0	0	1	0
rs78799245	0	0	0	1	0
rs78799327	0	1	0	0	0
rs78799589	0	0	0	1	0
rs78799705	0	1	0	0	0
rs78799711	0	0	1	0	0
rs78800021	0	0	0	1	0
rs78800150	0	0	0	1	0
rs78800175	0	0	0	1	0
rs78800186	0	0	0	1	0
rs78800224	0	0	0	1	0
rs78800447	0	0	0	1	0
rs78800478	0	0	1	0	0
rs78800479	0	0	0	1	0
rs78800607	0	1	0	0	0
rs78800624	0	0	0	1	0
rs78800882	0	0	0	1	0
rs78800917	0	0	1	0	0
rs78800938	0	0	0	1	0
rs78800950	0	0	0	1	0
rs78801018	0	0	1	0	0
rs78801085	0	0	0	1	0
rs78801230	0	0	0	1	0
rs78801336	0	0	0	1	0
rs78801578	0	0	0	1	0
rs78801677	0	0	0	1	0
rs78801937	0	0	0	1	0
rs78802082	0	0	0	1	0
rs78802535	0	1	0	0	0
rs78802645	0	0	0	1	0
rs78802967	0	0	0	1	0
rs78803505	0	0	0	1	0
rs78803773	0	0	0	1	0
rs78804007	0	0	0	1	0
rs78804065	1	0	0	0	0
rs78804216	0	0	0	1	0
rs78804430	0	0	0	1	0
rs78804464	0	0	0	1	0
rs78804480	0	0	0	1	0
rs78804732	0	0	0	1	0
rs78804765	0	1	0	0	0
rs78804873	0	1	0	0	0
rs78804914	0	0	0	1	0
rs78804955	0	0	0	1	0
rs78804959	0	0	0	1	0
rs78805058	1	0	0	0	0
rs78805180	0	0	0	1	0
rs78805220	0	0	0	1	0
rs78805285	0	0	0	1	0
rs78805326	0	0	1	0	0
rs78805394	0	0	0	1	0
rs78805587	0	0	0	1	0
rs78805601	0	0	0	1	0
rs78805626	0	1	0	0	0
rs78805842	0	0	0	1	0
rs78806109	0	0	1	0	0
rs78806148	0	0	0	1	0
rs78806173	0	0	0	1	0
rs78806291	1	0	0	0	0
rs78806295	0	0	0	1	0
rs78806354	0	0	1	0	0
rs78806356	0	1	0	0	0
rs78806432	0	0	0	1	0
rs78806542	0	0	1	0	0
rs78806568	0	0	0	1	0
rs78806773	0	0	0	1	0
rs78806921	0	1	0	0	0
rs78806933	0	0	0	1	0
rs78806962	0	1	0	0	0
rs78806970	0	0	1	0	0
rs78807337	0	0	0	1	0
rs78807370	0	1	0	0	0
rs78807414	0	0	0	1	0
rs78807488	0	0	0	1	0
rs78807762	0	1	0	0	0
rs78807830	0	0	0	1	0
rs78808004	0	0	0	1	0
rs78808018	0	0	0	1	0
rs78808074	0	0	0	1	0
rs78808093	0	0	1	0	0
rs78808121	0	0	0	0	1
rs78808354	0	0	0	1	0
rs78808618	0	0	0	0	1
rs78808793	0	1	0	0	0
rs78808863	0	0	0	1	0
rs78808901	0	0	0	1	0
rs78808937	0	0	0	1	0
rs78809062	0	0	0	1	0
rs78809078	0	0	1	0	0
rs78809114	0	0	0	1	0
rs78809246	1	0	0	0	0
rs78809271	0	0	0	1	0
rs78809344	0	0	0	1	0
rs78809560	0	0	0	1	0
rs78809634	1	0	0	0	0
rs78809708	0	0	0	1	0
rs78809768	0	0	0	1	0
rs78809803	0	0	0	1	0
rs78809942	0	0	0	1	0
rs78810224	0	0	0	1	0
rs78810264	0	0	0	1	0
rs78810286	0	1	0	0	0
rs78810300	0	0	0	1	0
rs78810496	0	0	0	1	0
rs78810500	0	0	0	1	0
rs78810781	0	1	0	0	0
rs78810900	0	0	0	1	0
rs78811001	0	0	0	1	0
rs78811016	0	0	1	0	0
rs78811102	0	0	0	1	0
rs78811105	0	0	0	1	0
rs78811144	1	0	0	0	0
rs78811308	0	1	0	0	0
rs78811508	0	0	0	1	0
rs78811510	0	0	0	1	0
rs78811679	0	0	0	1	0
rs78811704	0	0	0	1	0
rs78811710	0	0	0	1	0
rs78811732	0	0	0	1	0
rs78811857	0	0	0	1	0
rs78811952	0	1	0	0	0
rs78811976	0	1	0	0	0
rs78812043	0	0	0	1	0
rs78812065	0	0	0	1	0
rs78812127	0	0	0	1	0
rs78812221	0	0	0	1	0
rs78812295	0	0	0	1	0
rs78812394	0	0	1	0	0
rs78812589	0	0	0	1	0
rs78812934	0	0	0	0	1
rs78812999	0	1	0	0	0
rs78813154	0	0	0	1	0
rs78813195	0	0	1	0	0
rs78813201	0	0	0	1	0
rs78813250	0	0	0	1	0
rs78813265	0	0	0	1	0
rs78813413	0	0	0	1	0
rs78813715	0	0	0	1	0
rs78813867	0	0	1	0	0
rs78814120	0	0	1	0	0
rs78814126	0	0	0	1	0
rs78814537	0	0	0	1	0
rs78814618	0	0	0	1	0
rs78814862	0	0	0	1	0
rs78814907	0	0	0	1	0
rs78815039	0	0	0	1	0
rs78815045	0	0	0	1	0
rs78815103	0	0	0	1	0
rs78815123	0	0	1	0	0
rs78815234	0	0	1	0	0
rs78815303	0	0	0	1	0
rs78815396	0	0	0	1	0
rs78815506	0	0	0	1	0
rs78815537	0	0	0	1	0
rs78815646	0	0	0	1	0
rs78815650	0	0	0	1	0
rs78815657	0	1	0	0	0
rs78815689	0	1	0	0	0
rs78816089	0	0	0	1	0
rs78816131	0	0	0	1	0
rs78816169	0	1	0	0	0
rs78816173	0	0	0	0	1
rs78816188	0	0	1	0	0
rs78816236	0	0	0	1	0
rs78816329	0	0	1	0	0
rs78816363	0	0	0	1	0
rs78816618	0	0	0	1	0
rs78816626	0	0	0	1	0
rs78816707	0	0	0	1	0
rs78816713	1	0	0	0	0
rs78817319	0	0	0	1	0
rs78817330	0	0	0	1	0
rs78817633	0	0	0	1	0
rs78817705	0	0	1	0	0
rs78817793	0	1	0	0	0
rs78817904	0	0	0	1	0
rs78817926	0	0	0	1	0
rs78817964	0	0	0	1	0
rs78817965	0	0	0	1	0
rs78818085	0	1	0	0	0
rs78818127	0	0	0	1	0
rs78818286	0	0	0	1	0
rs78818427	0	0	0	1	0
rs78818488	0	1	0	0	0
rs78818493	0	0	1	0	0
rs78818509	0	0	0	1	0
rs78818530	0	0	1	0	0
rs78818536	0	0	0	1	0
rs78818608	0	0	0	1	0
rs78818754	0	0	0	1	0
rs78818940	0	0	0	1	0
rs78819373	0	0	0	1	0
rs78819400	1	0	0	0	0
rs78819569	0	0	0	1	0
rs78819605	0	0	0	1	0
rs78819662	0	0	0	1	0
rs78819696	0	0	0	1	0
rs78819718	0	0	0	1	0
rs78819736	0	0	0	0	1
rs78819768	0	0	0	1	0
rs78819812	0	0	0	1	0
rs78819870	0	0	0	1	0
rs78819883	0	0	0	1	0
rs78820075	0	0	0	1	0
rs78820103	0	0	0	0	1
rs78820171	0	0	0	1	0
rs78820237	0	0	0	1	0
rs78820266	0	0	0	1	0
rs78820499	0	0	0	1	0
rs78820569	0	1	0	0	0
rs78820604	0	0	0	1	0
rs78820605	0	0	0	1	0
rs78820658	0	0	1	0	0
rs78820948	0	0	0	1	0
rs78820950	0	0	0	1	0
rs78821026	1	0	0	0	0
rs78821081	0	0	0	1	0
rs78821221	0	0	0	1	0
rs78821233	0	0	0	1	0
rs78821318	0	0	1	0	0
rs78821363	0	0	0	1	0
rs78821407	0	0	0	1	0
rs78821416	0	0	0	1	0
rs78821730	0	0	0	1	0
rs78821892	0	0	0	1	0
rs78822096	0	0	0	1	0
rs78822272	0	0	0	1	0
rs78822360	1	0	0	0	0
rs78822610	0	0	0	1	0
rs78822669	0	0	0	1	0
rs78822917	0	1	0	0	0
rs78823472	1	0	0	0	0
rs78823543	0	0	0	1	0
rs78823652	0	0	0	1	0
rs78823772	0	0	0	1	0
rs78823792	0	0	0	1	0
rs78823823	0	0	0	1	0
rs78823877	0	0	0	1	0
rs78823888	0	1	0	0	0
rs78824197	0	0	0	1	0
rs78824338	0	0	1	0	0
rs78824357	0	0	0	1	0
rs78824553	0	0	0	1	0
rs78824585	0	0	0	1	0
rs78824758	0	0	0	1	0
rs78824770	0	0	0	1	0
rs78824787	0	0	0	1	0
rs78824804	0	0	0	1	0
rs78824828	0	0	0	1	0
rs78824932	0	0	0	1	0
rs78824973	0	0	0	1	0
rs78825011	0	0	0	1	0
rs78825012	0	0	0	1	0
rs78825027	0	0	0	1	0
rs78825189	0	0	0	1	0
rs78825254	0	0	0	1	0
rs78825276	0	0	1	0	0
rs78825282	0	0	0	1	0
rs78825393	0	0	1	0	0
rs78825412	0	0	0	1	0
rs78825426	0	0	0	1	0
rs78825498	0	0	0	1	0
rs78825526	0	0	0	1	0
rs78825705	1	0	0	0	0
rs78825751	0	1	0	0	0
rs78825778	0	0	0	1	0
rs78825845	0	0	0	0	1
rs78825964	0	0	1	0	0
rs78826013	0	0	0	1	0
rs78826288	0	0	0	1	0
rs78826326	0	0	0	1	0
rs78826360	0	0	0	1	0
rs78826721	0	0	0	1	0
rs78826764	0	0	0	1	0
rs78826876	1	0	0	0	0
rs78827179	0	0	0	1	0
rs78827294	0	0	0	1	0
rs78827313	0	0	1	0	0
rs78827468	0	0	0	1	0
rs78827697	0	0	0	1	0
rs78827717	0	0	0	1	0
rs78827753	1	0	0	0	0
rs78827786	0	0	1	0	0
rs78827849	0	1	0	0	0
rs78828063	0	0	0	1	0
rs78828236	0	0	0	1	0
rs78828289	0	0	0	1	0
rs78828420	0	1	0	0	0
rs78828556	0	0	0	1	0
rs78828580	0	0	1	0	0
rs78828903	0	0	0	1	0
rs78828904	0	0	0	1	0
rs78829002	0	0	0	0	1
rs78829186	0	1	0	0	0
rs78829512	0	0	1	0	0
rs78829801	0	1	0	0	0
rs78829950	0	0	0	1	0
rs78830024	0	0	1	0	0
rs78830155	0	0	0	1	0
rs78830180	0	0	1	0	0
rs78830325	1	0	0	0	0
rs78830406	0	1	0	0	0
rs78830444	0	0	0	1	0
rs78830652	0	0	0	1	0
rs78830794	0	0	0	1	0
rs78830798	0	0	0	1	0
rs78830901	0	0	0	1	0
rs78830908	0	0	0	1	0
rs78831050	0	0	0	1	0
rs78831135	0	0	0	1	0
rs78831183	0	0	0	1	0
rs78831296	0	0	0	1	0
rs78831317	0	0	0	1	0
rs78831332	0	0	0	1	0
rs78831343	0	0	0	1	0
rs78831378	0	0	0	0	1
rs78831393	0	0	0	1	0
rs78831399	0	0	1	0	0
rs78832235	0	1	0	0	0
rs78832270	0	0	0	1	0
rs78832286	0	0	0	1	0
rs78832365	0	0	0	1	0
rs78832439	0	0	0	0	1
rs78832492	0	0	0	1	0
rs78832572	0	0	0	1	0
rs78832581	0	1	0	0	0
rs78832627	0	0	0	1	0
rs78832642	0	0	0	1	0
rs78832714	0	0	0	1	0
rs78832829	0	0	0	1	0
rs78832831	1	0	0	0	0
rs78832902	0	0	0	1	0
rs78832920	0	0	0	1	0
rs78832964	0	0	0	1	0
rs78832983	0	0	0	1	0
rs78833161	0	0	0	1	0
rs78833196	0	1	0	0	0
rs78833343	0	0	1	0	0
rs78833556	0	1	0	0	0
rs78833614	0	1	0	0	0
rs78833690	0	0	0	1	0
rs78833711	0	0	0	1	0
rs78833908	0	0	0	1	0
rs78833944	0	0	0	1	0
rs78833971	0	1	0	0	0
rs78834069	0	1	0	0	0
rs78834343	0	0	1	0	0
rs78834543	0	0	0	0	1
rs78834735	0	0	0	1	0
rs78834780	0	0	0	1	0
rs78834817	0	0	0	1	0
rs78834843	0	0	0	1	0
rs78834901	0	0	1	0	0
rs78834911	0	0	0	1	0
rs78834956	0	0	0	1	0
rs78835401	0	1	0	0	0
rs78835567	0	0	0	1	0
rs78835594	1	0	0	0	0
rs78835752	0	0	0	1	0
rs78835771	0	0	0	1	0
rs78835808	0	0	1	0	0
rs78835850	0	0	0	0	1
rs78835907	0	0	0	1	0
rs78835966	0	0	0	1	0
rs78835968	0	0	0	1	0
rs78835984	0	0	0	0	1
rs78835985	0	0	0	1	0
rs78836033	0	0	0	1	0
rs78836139	0	0	0	1	0
rs78836201	0	0	1	0	0
rs78836208	0	0	1	0	0
rs78836336	0	0	0	1	0
rs78836693	0	0	0	1	0
rs78836892	0	0	0	1	0
rs78836917	0	0	0	1	0
rs78836923	0	1	0	0	0
rs78836928	0	0	0	1	0
rs78837103	0	1	0	0	0
rs78837306	0	1	0	0	0
rs78837322	0	0	0	1	0
rs78837366	0	0	0	1	0
rs78837607	0	0	0	1	0
rs78837613	0	0	0	1	0
rs78837622	0	0	0	1	0
rs78837750	0	0	0	1	0
rs78837751	0	0	0	1	0
rs78837756	0	0	0	1	0
rs78837954	0	0	0	1	0
rs78838025	1	0	0	0	0
rs78838069	0	0	1	0	0
rs78838111	0	0	0	1	0
rs78838233	0	0	0	1	0
rs78838453	0	0	0	1	0
rs78838547	0	0	1	0	0
rs78838570	0	0	0	1	0
rs78838619	1	0	0	0	0
rs78838624	0	0	0	1	0
rs78838657	0	1	0	0	0
rs78838905	0	0	0	0	1
rs78839136	0	0	0	1	0
rs78839188	0	0	0	1	0
rs78839271	0	0	0	1	0
rs78839291	0	0	0	1	0
rs78839329	0	0	0	0	1
rs78839374	1	0	0	0	0
rs78839402	0	1	0	0	0
rs78839407	0	0	0	1	0
rs78839410	0	0	0	1	0
rs78839490	0	0	0	1	0
rs78839962	0	0	1	0	0
rs78840010	0	0	0	1	0
rs78840032	0	0	0	1	0
rs78840123	0	0	0	1	0
rs78840140	0	0	0	1	0
rs78840167	0	0	0	1	0
rs78840250	0	0	0	0	1
rs78840325	0	0	0	1	0
rs78840328	0	0	0	1	0
rs78840388	0	0	0	1	0
rs78840594	0	1	0	0	0
rs78840870	0	0	0	1	0
rs78841001	0	1	0	0	0
rs78841195	1	0	0	0	0
rs78841298	0	0	0	1	0
rs78841412	0	0	0	1	0
rs78841477	0	0	0	0	1
rs78841495	0	1	0	0	0
rs78841530	0	0	0	1	0
rs78841535	0	0	0	1	0
rs78841596	0	1	0	0	0
rs78841737	0	0	0	1	0
rs78841803	0	0	0	1	0
rs78841893	0	0	1	0	0
rs78841947	0	1	0	0	0
rs78842338	0	0	1	0	0
rs78842459	0	0	0	1	0
rs78842470	0	0	0	1	0
rs78842570	0	0	0	1	0
rs78842716	0	1	0	0	0
rs78842717	0	0	0	1	0
rs78842785	0	0	0	1	0
rs78842843	0	1	0	0	0
rs78842861	0	0	0	1	0
rs78842913	0	0	0	1	0
rs78842932	0	0	0	1	0
rs78842975	0	1	0	0	0
rs78843015	0	0	0	1	0
rs78843330	0	0	0	1	0
rs78843389	0	0	0	1	0
rs78843391	0	0	0	1	0
rs78843397	0	1	0	0	0
rs78843432	0	0	0	1	0
rs78843453	0	0	0	1	0
rs78843540	0	0	0	1	0
rs78843550	0	0	0	1	0
rs78843766	0	0	0	1	0
rs78843855	0	0	0	1	0
rs78843933	0	1	0	0	0
rs78844013	0	1	0	0	0
rs78844089	0	0	0	1	0
rs78844131	0	1	0	0	0
rs78844250	0	0	0	1	0
rs78844251	0	0	0	1	0
rs78844461	0	0	1	0	0
rs78844521	0	1	0	0	0
rs78844554	0	0	1	0	0
rs78844603	0	0	0	1	0
rs78844631	0	0	1	0	0
rs78844723	0	0	0	1	0
rs78845022	0	0	0	1	0
rs78845055	0	0	0	1	0
rs78845105	0	0	0	1	0
rs78845208	0	0	1	0	0
rs78845268	0	0	0	1	0
rs78845620	0	0	0	1	0
rs78845688	0	0	0	1	0
rs78845721	0	1	0	0	0
rs78845970	0	0	0	1	0
rs78846037	0	0	0	1	0
rs78846146	0	0	0	1	0
rs78846194	0	0	1	0	0
rs78846361	0	0	0	1	0
rs78846417	0	0	0	1	0
rs78846564	0	1	0	0	0
rs78846627	0	0	0	1	0
rs78846725	0	0	0	1	0
rs78846758	0	0	0	1	0
rs78846765	0	0	0	1	0
rs78846827	0	0	0	1	0
rs78846855	0	0	0	1	0
rs78846874	0	1	0	0	0
rs78847012	0	0	0	1	0
rs78847148	0	0	0	1	0
rs78847165	0	0	1	0	0
rs78847275	0	1	0	0	0
rs78847356	0	0	0	1	0
rs78847421	0	1	0	0	0
rs78847454	0	0	0	1	0
rs78847510	0	0	0	1	0
rs78847760	0	0	0	1	0
rs78847873	0	0	0	1	0
rs78847939	0	0	0	1	0
rs78848069	0	0	0	1	0
rs78848115	0	0	0	1	0
rs78848215	0	0	0	1	0
rs78848289	0	0	0	1	0
rs78848394	0	0	0	0	1
rs78848451	0	0	0	1	0
rs78848507	0	0	0	0	1
rs78848524	0	0	0	0	1
rs78848559	1	0	0	0	0
rs78848600	0	0	0	1	0
rs78848717	0	0	1	0	0
rs78848836	0	0	0	1	0
rs78848978	0	0	0	0	1
rs78849168	0	0	0	1	0
rs78849178	0	1	0	0	0
rs78849359	0	0	0	1	0
rs78849426	0	0	0	0	1
rs78849561	0	0	0	1	0
rs78849858	0	0	0	1	0
rs78849969	0	0	0	1	0
rs78849978	0	0	0	1	0
rs78850029	0	0	0	1	0
rs78850031	0	0	0	1	0
rs78850361	0	0	0	1	0
rs78850699	0	0	0	1	0
rs78850761	1	0	0	0	0
rs78850824	0	0	1	0	0
rs78850841	0	0	0	1	0
rs78850859	0	1	0	0	0
rs78850947	0	0	0	1	0
rs78851064	0	1	0	0	0
rs78851285	1	0	0	0	0
rs78851327	0	0	0	1	0
rs78851436	0	0	0	1	0
rs78851451	0	0	0	1	0
rs78851509	1	0	0	0	0
rs78851524	0	0	0	1	0
rs78851540	0	0	0	1	0
rs78851698	0	0	0	1	0
rs78851754	0	0	0	1	0
rs78851766	0	0	0	1	0
rs78852012	0	0	1	0	0
rs78852333	0	0	0	1	0
rs78852336	0	0	0	1	0
rs78852425	0	0	0	1	0
rs78852485	1	0	0	0	0
rs78852579	0	0	0	1	0
rs78852738	0	0	0	1	0
rs78852845	0	0	0	1	0
rs78852875	0	0	1	0	0
rs78852889	0	0	0	1	0
rs78852912	0	0	0	1	0
rs78852983	0	0	0	1	0
rs78853053	0	0	1	0	0
rs78853450	0	0	0	1	0
rs78853580	0	0	0	1	0
rs78853667	0	0	0	1	0
rs78853671	0	0	0	1	0
rs78853752	0	0	1	0	0
rs78853910	0	0	0	1	0
rs78854238	0	0	0	1	0
rs78854352	0	0	0	1	0
rs78854376	0	0	0	1	0
rs78854463	0	0	0	1	0
rs78854654	0	1	0	0	0
rs78854728	0	0	0	1	0
rs78854891	0	1	0	0	0
rs78855035	0	0	0	1	0
rs78855037	0	0	0	1	0
rs78855063	0	0	0	1	0
rs78855510	0	0	0	1	0
rs78855832	0	0	0	1	0
rs78855907	1	0	0	0	0
rs78855912	0	0	0	1	0
rs78855935	0	0	1	0	0
rs78856028	1	0	0	0	0
rs78856064	0	1	0	0	0
rs78856277	0	0	0	1	0
rs78856297	0	0	1	0	0
rs78856323	0	0	0	1	0
rs78856441	0	0	0	0	1
rs78856464	0	1	0	0	0
rs78856654	0	0	0	1	0
rs78856673	0	0	0	1	0
rs78856743	0	0	0	1	0
rs78856866	0	0	0	1	0
rs78856890	0	0	1	0	0
rs78857034	0	0	0	1	0
rs78857156	0	0	0	1	0
rs78857271	0	0	0	1	0
rs78857342	0	0	0	1	0
rs78857773	0	0	0	1	0
rs78857843	0	0	0	1	0
rs78857880	0	0	0	1	0
rs78857944	0	0	0	1	0
rs78858075	0	1	0	0	0
rs78858198	1	0	0	0	0
rs78858419	0	1	0	0	0
rs78858488	0	0	0	1	0
rs78858515	0	0	0	1	0
rs78858539	0	0	0	1	0
rs78858583	0	0	0	1	0
rs78858717	0	0	0	1	0
rs78858739	0	0	0	1	0
rs78858774	0	0	0	1	0
rs78858915	0	0	0	1	0
rs78859293	0	0	0	1	0
rs78859618	0	0	0	1	0
rs78859690	0	1	0	0	0
rs78859862	0	1	0	0	0
rs78859867	0	0	0	0	1
rs78859932	0	0	0	1	0
rs78859970	0	0	1	0	0
rs78860044	0	1	0	0	0
rs78860107	0	1	0	0	0
rs78860145	1	0	0	0	0
rs78860288	0	0	0	1	0
rs78860380	0	0	0	0	1
rs78860402	0	0	1	0	0
rs78860419	0	0	0	1	0
rs78860433	0	0	0	1	0
rs78860697	0	0	1	0	0
rs78860744	0	0	0	1	0
rs78860867	0	0	0	1	0
rs78861165	0	0	1	0	0
rs78861171	1	0	0	0	0
rs78861199	1	0	0	0	0
rs78861269	0	0	0	1	0
rs78861284	0	0	0	1	0
rs78861348	0	0	0	1	0
rs78861487	1	0	0	0	0
rs78861780	0	0	0	1	0
rs78861870	0	1	0	0	0
rs78861874	0	0	1	0	0
rs78861895	0	0	0	1	0
rs78861923	0	0	0	1	0
rs78861961	0	0	0	1	0
rs78861978	0	0	0	1	0
rs78862028	0	0	0	1	0
rs78862335	0	0	0	1	0
rs78862461	0	0	0	1	0
rs78862536	0	0	0	1	0
rs78862545	1	0	0	0	0
rs78862562	0	0	0	1	0
rs78862640	0	0	1	0	0
rs78862680	0	0	0	1	0
rs78862746	0	0	0	1	0
rs78862838	0	0	0	1	0
rs78862888	1	0	0	0	0
rs78863069	0	0	0	1	0
rs78863189	0	0	0	1	0
rs78863291	0	0	1	0	0
rs78863383	0	0	0	1	0
rs78863533	0	1	0	0	0
rs78863627	0	0	0	1	0
rs78863749	0	0	0	1	0
rs78863773	0	0	0	0	1
rs78863950	0	0	0	1	0
rs78864133	1	0	0	0	0
rs78864151	0	0	0	0	1
rs78864205	0	0	0	1	0
rs78864410	0	0	0	1	0
rs78864702	0	0	1	0	0
rs78864738	0	1	0	0	0
rs78864849	0	0	0	1	0
rs78864980	0	0	0	1	0
rs78865086	0	0	0	1	0
rs78865689	0	0	0	1	0
rs78865813	0	0	0	1	0
rs78865901	0	0	1	0	0
rs78865960	0	0	0	1	0
rs78865966	0	0	1	0	0
rs78865981	0	0	0	1	0
rs78866233	0	0	0	1	0
rs78866412	0	0	0	1	0
rs78866519	0	1	0	0	0
rs78866539	0	0	0	1	0
rs78866540	0	0	0	1	0
rs78866684	0	0	0	1	0
rs78866765	0	0	0	1	0
rs78866807	0	0	0	0	1
rs78866847	0	0	0	1	0
rs78866869	0	0	0	1	0
rs78866909	0	0	0	1	0
rs78866980	0	0	1	0	0
rs78867046	0	0	1	0	0
rs78867092	0	0	0	1	0
rs78867156	0	0	0	1	0
rs78867280	0	0	0	1	0
rs78867302	0	1	0	0	0
rs78867626	0	0	0	1	0
rs78867704	0	0	1	0	0
rs78867718	0	0	0	1	0
rs78867747	0	0	0	1	0
rs78867897	0	0	1	0	0
rs78868094	0	0	0	1	0
rs78868392	0	0	0	1	0
rs78868399	0	0	0	1	0
rs78868512	0	0	1	0	0
rs78868657	1	0	0	0	0
rs78868704	0	0	0	1	0
rs78868707	0	0	0	1	0
rs78868985	0	0	0	1	0
rs78868993	0	1	0	0	0
rs78869014	1	0	0	0	0
rs78869064	0	0	0	1	0
rs78869091	0	0	0	1	0
rs78869161	0	1	0	0	0
rs78869192	0	0	1	0	0
rs78869205	0	1	0	0	0
rs78869286	0	0	0	1	0
rs78869344	1	0	0	0	0
rs78869378	0	0	1	0	0
rs78869383	0	0	0	1	0
rs78869517	0	0	0	1	0
rs78869618	0	0	1	0	0
rs78869722	0	1	0	0	0
rs78869852	0	0	0	1	0
rs78869901	0	0	0	1	0
rs78869933	0	0	0	1	0
rs78869980	0	0	0	1	0
rs78870141	0	0	0	1	0
rs78870191	0	0	0	1	0
rs78870235	0	0	0	1	0
rs78870306	0	0	0	1	0
rs78870364	0	0	0	0	1
rs78870464	0	0	0	1	0
rs78870483	0	0	0	1	0
rs78870592	0	0	0	1	0
rs78870601	0	0	0	0	1
rs78870883	0	0	0	1	0
rs78871173	0	0	0	1	0
rs78871241	1	0	0	0	0
rs78871290	0	0	0	1	0
rs78871303	0	0	0	1	0
rs78871458	0	0	0	1	0
rs78871484	0	0	0	1	0
rs78871609	0	0	0	1	0
rs78871662	1	0	0	0	0
rs78871673	0	0	0	1	0
rs78871749	0	1	0	0	0
rs78871761	0	0	0	1	0
rs78871857	0	0	0	1	0
rs78871930	0	0	0	1	0
rs78872050	0	0	0	1	0
rs78872237	0	0	0	1	0
rs78872368	0	0	1	0	0
rs78872373	0	0	0	1	0
rs78872407	0	0	0	1	0
rs78872527	0	0	0	1	0
rs78872650	0	0	0	1	0
rs78872789	0	0	0	1	0
rs78872797	0	0	0	1	0
rs78872818	0	0	0	1	0
rs78872866	0	0	0	1	0
rs78872962	0	0	0	1	0
rs78872976	0	0	0	0	1
rs78873012	1	0	0	0	0
rs78873066	1	0	0	0	0
rs78873113	0	0	0	1	0
rs78873172	0	0	0	1	0
rs78873201	0	0	0	1	0
rs78873346	0	0	0	1	0
rs78873397	0	0	1	0	0
rs78873418	0	0	0	0	1
rs78873470	0	0	0	1	0
rs78873483	0	0	0	1	0
rs78873535	0	0	0	1	0
rs78874176	0	0	0	1	0
rs78874207	0	0	0	1	0
rs78874216	0	1	0	0	0
rs78874297	0	0	0	1	0
rs78874502	0	0	0	1	0
rs78874512	0	0	0	1	0
rs78874571	0	0	0	1	0
rs78874716	0	0	0	1	0
rs78874855	1	0	0	0	0
rs78874870	0	0	0	1	0
rs78874932	0	0	0	1	0
rs78875007	0	0	0	1	0
rs78875038	0	0	1	0	0
rs78875083	0	0	0	1	0
rs78875108	0	0	0	0	1
rs78875199	0	1	0	0	0
rs78875303	0	1	0	0	0
rs78875415	0	0	0	1	0
rs78875532	0	0	0	1	0
rs78875537	0	0	1	0	0
rs78875544	0	0	1	0	0
rs78875602	0	0	0	1	0
rs78875905	0	0	0	1	0
rs78875955	1	0	0	0	0
rs78876007	0	1	0	0	0
rs78876031	0	0	0	1	0
rs78876100	0	0	0	1	0
rs78876177	0	1	0	0	0
rs78876192	0	0	0	1	0
rs78876209	0	0	0	1	0
rs78876333	0	1	0	0	0
rs78876374	0	0	0	1	0
rs78877107	0	0	0	1	0
rs78877111	0	0	0	1	0
rs78877121	0	0	0	1	0
rs78877137	0	0	0	1	0
rs78877175	0	1	0	0	0
rs78877230	0	0	0	1	0
rs78877305	0	0	0	1	0
rs78877350	0	0	0	1	0
rs78877413	0	0	0	1	0
rs78877425	0	0	0	1	0
rs78877559	0	0	0	1	0
rs78877795	0	0	0	1	0
rs78877838	0	1	0	0	0
rs78877978	0	0	0	0	1
rs78878214	0	0	1	0	0
rs78878394	0	0	1	0	0
rs78878485	0	0	0	1	0
rs78878621	0	0	0	1	0
rs78878823	0	0	0	1	0
rs78878954	0	0	0	1	0
rs78879078	0	0	0	1	0
rs78879360	0	0	0	1	0
rs78879377	0	0	0	1	0
rs78879389	0	0	0	1	0
rs78879417	0	0	0	1	0
rs78879760	0	0	0	1	0
rs78879824	0	0	0	1	0
rs78879854	0	1	0	0	0
rs78879918	0	0	0	1	0
rs78879997	0	0	1	0	0
rs78880044	0	0	0	1	0
rs78880197	0	1	0	0	0
rs78880481	1	0	0	0	0
rs78880532	1	0	0	0	0
rs78880558	0	1	0	0	0
rs78880675	0	0	1	0	0
rs78880692	0	0	0	1	0
rs78881173	0	1	0	0	0
rs78881569	0	0	0	1	0
rs78881603	0	0	0	1	0
rs78881780	0	0	0	1	0
rs78881953	0	0	1	0	0
rs78881985	0	0	0	1	0
rs78882069	0	1	0	0	0
rs78882169	0	0	1	0	0
rs78882300	0	0	0	1	0
rs78882463	0	0	0	1	0
rs78882552	0	1	0	0	0
rs78882572	0	0	0	1	0
rs78882575	0	0	0	1	0
rs78882589	0	0	0	1	0
rs78882599	0	1	0	0	0
rs78883032	1	0	0	0	0
rs78883072	1	0	0	0	0
rs78883273	0	0	0	1	0
rs78883362	0	0	0	1	0
rs78883416	0	0	0	0	1
rs78883567	0	0	0	1	0
rs78883577	0	0	0	1	0
rs78883941	0	0	0	1	0
rs78883953	0	0	1	0	0
rs78884041	0	0	0	1	0
rs78884088	0	0	1	0	0
rs78884292	0	0	0	1	0
rs78884357	0	0	0	1	0
rs78884525	0	0	0	1	0
rs78884676	0	0	0	1	0
rs78884705	0	0	0	1	0
rs78884737	1	0	0	0	0
rs78884754	0	0	0	1	0
rs78884938	1	0	0	0	0
rs78885478	0	0	0	1	0
rs78885503	0	0	0	1	0
rs78885610	0	0	0	1	0
rs78885642	0	0	1	0	0
rs78885704	0	0	0	1	0
rs78885785	0	0	0	1	0
rs78885815	0	0	0	1	0
rs78885842	0	1	0	0	0
rs78885951	0	0	0	1	0
rs78886035	0	0	0	1	0
rs78886082	0	0	0	1	0
rs78886144	0	0	0	1	0
rs78886294	0	0	0	1	0
rs78886721	0	1	0	0	0
rs78886802	0	1	0	0	0
rs78886805	0	0	0	1	0
rs78886833	0	0	0	1	0
rs78886916	0	0	0	1	0
rs78887083	0	0	0	1	0
rs78887165	0	0	1	0	0
rs78887197	0	0	0	1	0
rs78887253	0	0	1	0	0
rs78887511	0	0	0	1	0
rs78887562	0	0	0	1	0
rs78887666	0	0	0	1	0
rs78887678	0	0	0	1	0
rs78887884	1	0	0	0	0
rs78888229	0	0	0	1	0
rs78888631	0	0	0	1	0
rs78888728	0	0	0	1	0
rs78888729	0	0	0	1	0
rs78888814	0	0	0	1	0
rs78888913	0	0	1	0	0
rs78889084	0	0	0	1	0
rs78889241	0	0	0	1	0
rs78889242	0	0	0	1	0
rs78889324	0	0	0	1	0
rs78889353	0	0	1	0	0
rs78889453	0	0	0	1	0
rs78889752	0	0	0	1	0
rs78889852	0	0	0	1	0
rs78889885	0	0	0	1	0
rs78890024	0	1	0	0	0
rs78890231	1	0	0	0	0
rs78890240	0	0	0	1	0
rs78890367	0	0	0	1	0
rs78890457	1	0	0	0	0
rs78890527	0	0	1	0	0
rs78890720	0	0	0	1	0
rs78890754	0	0	0	1	0
rs78890951	0	0	0	1	0
rs78891183	0	0	0	1	0
rs78891217	0	0	0	1	0
rs78891227	0	0	0	1	0
rs78891234	0	0	0	1	0
rs78891395	1	0	0	0	0
rs78891541	0	0	0	1	0
rs78891823	0	0	0	1	0
rs78891985	0	0	0	1	0
rs78892080	0	1	0	0	0
rs78892252	0	1	0	0	0
rs78892292	0	0	0	1	0
rs78892522	0	0	0	1	0
rs78892558	0	0	0	1	0
rs78892644	0	0	1	0	0
rs78892699	1	0	0	0	0
rs78892741	0	0	0	1	0
rs78892890	0	0	0	1	0
rs78892946	1	0	0	0	0
rs78893149	0	0	0	1	0
rs78893207	0	0	0	1	0
rs78893231	0	0	0	1	0
rs78893388	0	1	0	0	0
rs78893472	0	1	0	0	0
rs78893532	0	0	0	1	0
rs78893699	0	0	0	1	0
rs78893788	0	0	1	0	0
rs78893802	0	0	0	1	0
rs78893821	0	0	0	1	0
rs78893952	0	0	0	1	0
rs78894144	0	0	0	1	0
rs78894178	0	0	0	1	0
rs78894280	0	0	0	1	0
rs78894282	0	0	0	1	0
rs78894369	0	0	0	1	0
rs78894376	1	0	0	0	0
rs78894442	0	0	0	1	0
rs78894584	0	0	0	1	0
rs78895103	0	1	0	0	0
rs78895105	0	0	0	1	0
rs78895206	0	0	1	0	0
rs78895225	0	0	1	0	0
rs78895313	0	0	0	1	0
rs78895316	1	0	0	0	0
rs78895385	0	1	0	0	0
rs78895444	0	1	0	0	0
rs78895506	0	0	0	1	0
rs78895721	0	1	0	0	0
rs78896200	0	0	0	1	0
rs78896226	0	0	0	1	0
rs78896404	0	0	0	1	0
rs78896650	0	0	0	1	0
rs78896678	0	0	0	1	0
rs78897058	0	1	0	0	0
rs78897078	0	1	0	0	0
rs78897193	0	0	0	1	0
rs78897258	0	0	0	1	0
rs78897276	1	0	0	0	0
rs78897299	0	1	0	0	0
rs78897303	0	0	0	0	1
rs78897326	0	0	0	1	0
rs78897364	0	0	0	0	1
rs78897429	0	0	0	1	0
rs78897489	0	0	0	1	0
rs78897582	0	0	0	1	0
rs78897691	0	0	1	0	0
rs78897740	0	0	0	1	0
rs78897880	0	0	0	1	0
rs78897937	0	0	0	1	0
rs78897938	0	0	1	0	0
rs78897956	0	0	0	1	0
rs78897964	0	0	0	1	0
rs78898076	0	0	0	1	0
rs78898156	0	0	1	0	0
rs78898447	0	0	1	0	0
rs78898611	0	0	0	1	0
rs78899166	0	1	0	0	0
rs78899314	0	0	1	0	0
rs78899371	0	0	0	1	0
rs78899567	0	0	0	1	0
rs78899766	0	0	0	1	0
rs78899842	0	0	0	1	0
rs78899876	0	0	0	1	0
rs78899888	0	0	0	1	0
rs78899948	0	0	0	1	0
rs78899997	0	1	0	0	0
rs78900080	0	1	0	0	0
rs78900116	0	0	0	1	0
rs78900274	0	0	0	1	0
rs78900326	0	0	0	1	0
rs78900528	0	0	0	1	0
rs78900587	0	0	0	1	0
rs78900696	0	0	0	1	0
rs78900973	0	0	1	0	0
rs78900982	0	1	0	0	0
rs78901028	0	0	0	1	0
rs78901132	0	0	0	1	0
rs78901465	0	0	0	1	0
rs78901481	1	0	0	0	0
rs78901528	0	0	0	1	0
rs78901843	0	0	0	1	0
rs78901938	0	1	0	0	0
rs78902113	0	0	0	1	0
rs78902124	0	0	0	1	0
rs78902214	0	0	0	1	0
rs78902314	0	0	0	1	0
rs78902519	0	0	0	1	0
rs78902539	0	0	0	1	0
rs78902650	0	0	0	1	0
rs78902849	0	0	0	1	0
rs78902873	0	0	0	1	0
rs78902928	0	0	1	0	0
rs78903141	0	1	0	0	0
rs78903320	0	0	0	0	1
rs78903341	0	0	0	1	0
rs78903489	0	0	0	1	0
rs78903498	0	0	0	1	0
rs78903500	0	0	0	1	0
rs78903553	0	0	0	1	0
rs78903593	0	0	0	1	0
rs78903723	0	0	0	1	0
rs78903746	0	0	0	1	0
rs78903789	0	0	0	1	0
rs78904379	0	0	0	1	0
rs78904402	0	0	0	1	0
rs78904409	0	0	0	1	0
rs78904730	0	0	0	1	0
rs78904938	0	0	0	1	0
rs78904950	0	1	0	0	0
rs78905123	0	0	0	1	0
rs78905166	0	0	0	1	0
rs78905490	0	0	0	1	0
rs78905500	0	0	0	1	0
rs78905547	0	1	0	0	0
rs78905574	0	0	0	1	0
rs78905603	0	0	0	1	0
rs78905715	0	0	0	1	0
rs78905728	0	0	0	1	0
rs78905792	0	0	0	1	0
rs78905903	0	0	0	1	0
rs78906036	0	1	0	0	0
rs78906158	0	0	1	0	0
rs78906378	0	0	0	1	0
rs78906459	0	0	0	1	0
rs78906553	0	0	1	0	0
rs78906659	0	0	0	1	0
rs78906698	0	0	0	1	0
rs78906766	0	0	0	1	0
rs78906827	0	0	0	1	0
rs78906860	0	0	0	1	0
rs78906875	0	0	0	0	1
rs78906941	0	0	0	1	0
rs78907017	0	0	0	0	1
rs78907081	0	0	0	1	0
rs78907130	0	1	0	0	0
rs78907146	0	1	0	0	0
rs78907212	0	0	0	1	0
rs78907223	0	1	0	0	0
rs78907401	0	1	0	0	0
rs78907408	0	0	1	0	0
rs78907469	0	0	0	1	0
rs78907515	0	1	0	0	0
rs78907591	0	0	0	1	0
rs78907629	1	0	0	0	0
rs78907658	0	0	0	1	0
rs78907673	0	0	0	1	0
rs78907692	0	0	0	1	0
rs78907718	0	0	0	1	0
rs78907737	0	0	0	1	0
rs78907836	0	0	0	1	0
rs78907943	0	0	0	1	0
rs78907958	0	1	0	0	0
rs78907976	0	0	0	1	0
rs78908135	0	1	0	0	0
rs78908338	0	0	0	1	0
rs78908484	0	0	0	1	0
rs78908696	1	0	0	0	0
rs78908703	0	0	0	1	0
rs78908732	0	0	1	0	0
rs78908855	0	0	0	1	0
rs78909007	0	0	0	1	0
rs78909015	1	0	0	0	0
rs78909034	0	0	0	1	0
rs78909048	0	0	0	1	0
rs78909280	0	0	0	1	0
rs78909282	0	0	0	1	0
rs78909326	0	0	0	0	1
rs78909362	0	0	0	1	0
rs78909492	0	0	0	1	0
rs78909654	0	0	0	1	0
rs78909716	0	0	1	0	0
rs78909740	0	1	0	0	0
rs78909767	0	1	0	0	0
rs78909771	0	0	0	1	0
rs78909985	0	0	0	1	0
rs78910001	0	0	0	1	0
rs78910154	0	0	1	0	0
rs78910322	0	0	0	1	0
rs78910353	0	0	0	1	0
rs78910473	1	0	0	0	0
rs78910478	0	0	0	1	0
rs78910506	0	0	0	1	0
rs78910691	0	0	0	1	0
rs78910847	0	0	0	1	0
rs78910926	0	1	0	0	0
rs78911075	0	0	0	1	0
rs78911110	0	0	0	1	0
rs78911125	1	0	0	0	0
rs78911227	0	0	0	1	0
rs78911274	0	0	0	0	1
rs78911631	0	0	0	1	0
rs78911750	1	0	0	0	0
rs78911933	0	0	0	1	0
rs78911961	0	0	0	1	0
rs78912097	1	0	0	0	0
rs78912103	0	0	1	0	0
rs78912170	0	0	1	0	0
rs78912254	0	1	0	0	0
rs78912362	0	0	0	1	0
rs78912369	0	0	0	1	0
rs78912549	0	0	1	0	0
rs78912592	1	0	0	0	0
rs78912604	1	0	0	0	0
rs78912740	0	0	0	1	0
rs78912743	0	0	0	1	0
rs78912815	0	0	0	0	1
rs78912840	0	0	0	1	0
rs78912912	0	0	0	1	0
rs78912957	0	1	0	0	0
rs78912965	0	0	0	0	1
rs78913020	0	0	0	1	0
rs78913059	0	0	0	0	1
rs78913111	0	0	0	1	0
rs78913129	0	0	0	1	0
rs78913507	0	0	0	1	0
rs78913565	0	0	1	0	0
rs78913672	0	0	0	1	0
rs78913673	0	0	0	1	0
rs78913745	0	0	0	0	1
rs78913760	0	0	0	1	0
rs78913767	0	1	0	0	0
rs78913966	1	0	0	0	0
rs78913991	0	1	0	0	0
rs78914128	0	0	0	1	0
rs78914269	0	0	0	1	0
rs78914298	1	0	0	0	0
rs78914302	0	0	0	1	0
rs78914439	0	1	0	0	0
rs78914731	1	0	0	0	0
rs78914844	0	0	0	1	0
rs78915077	0	0	0	1	0
rs78915130	1	0	0	0	0
rs78915184	1	0	0	0	0
rs78915394	0	0	0	1	0
rs78915439	0	0	0	1	0
rs78915500	0	0	0	1	0
rs78915527	0	0	1	0	0
rs78915556	0	1	0	0	0
rs78915559	0	0	0	1	0
rs78915580	0	0	0	1	0
rs78915598	0	0	0	1	0
rs78915698	0	0	0	1	0
rs78915736	1	0	0	0	0
rs78915989	0	0	0	1	0
rs78916169	0	0	0	1	0
rs78916268	0	1	0	0	0
rs78916326	0	0	1	0	0
rs78916354	0	0	0	1	0
rs78916481	0	0	0	1	0
rs78916625	0	0	0	1	0
rs78916665	0	0	0	1	0
rs78916693	0	0	0	1	0
rs78916734	0	0	0	1	0
rs78916797	1	0	0	0	0
rs78917018	0	1	0	0	0
rs78917056	0	0	0	1	0
rs78917111	0	0	0	1	0
rs78917264	0	0	0	1	0
rs78917351	0	0	0	1	0
rs78917362	0	1	0	0	0
rs78917484	0	0	0	1	0
rs78917805	0	0	0	1	0
rs78918063	0	0	0	1	0
rs78918176	0	0	1	0	0
rs78918436	0	0	0	1	0
rs78918588	0	0	1	0	0
rs78918772	0	0	0	1	0
rs78918888	0	1	0	0	0
rs78918890	0	1	0	0	0
rs78919016	0	0	0	1	0
rs78919035	0	0	1	0	0
rs78919109	0	0	0	1	0
rs78919131	0	0	0	0	1
rs78919173	0	0	0	1	0
rs78919205	0	0	0	1	0
rs78919296	1	0	0	0	0
rs78919694	1	0	0	0	0
rs78919997	0	0	0	1	0
rs78920137	0	0	0	1	0
rs78920157	0	0	0	1	0
rs78920491	0	0	0	1	0
rs78920505	0	0	0	1	0
rs78920544	1	0	0	0	0
rs78920903	0	0	0	1	0
rs78920949	0	0	0	1	0
rs78921002	0	1	0	0	0
rs78921130	0	0	0	1	0
rs78921138	0	0	0	1	0
rs78921144	0	0	1	0	0
rs78921149	0	0	0	1	0
rs78921157	0	0	0	1	0
rs78921276	0	1	0	0	0
rs78921345	0	0	0	1	0
rs78921662	0	0	1	0	0
rs78921698	0	0	0	1	0
rs78921719	0	0	0	1	0
rs78921771	0	0	0	1	0
rs78921844	0	0	0	1	0
rs78921918	0	0	0	1	0
rs78921935	0	0	1	0	0
rs78921994	0	0	0	1	0
rs78922022	0	0	0	1	0
rs78922161	0	0	0	1	0
rs78922417	0	0	0	1	0
rs78922879	0	0	0	1	0
rs78923082	0	0	0	1	0
rs78923100	0	0	1	0	0
rs78923354	1	0	0	0	0
rs78923398	0	0	1	0	0
rs78923490	0	0	0	1	0
rs78923510	0	0	0	1	0
rs78923521	0	0	0	1	0
rs78923644	0	0	0	1	0
rs78923682	0	1	0	0	0
rs78923757	0	0	1	0	0
rs78924090	0	0	0	1	0
rs78924157	0	0	1	0	0
rs78924164	0	1	0	0	0
rs78924199	0	0	0	1	0
rs78924239	0	0	1	0	0
rs78924437	0	0	0	1	0
rs78924455	0	0	0	1	0
rs78924485	0	0	0	0	1
rs78924500	0	0	0	1	0
rs78924548	0	0	0	1	0
rs78924746	0	0	0	1	0
rs78924795	0	0	0	1	0
rs78924869	0	0	0	1	0
rs78924922	0	0	0	1	0
rs78924944	0	0	0	1	0
rs78925264	0	0	0	1	0
rs78925317	0	0	0	1	0
rs78925330	0	0	0	1	0
rs78925432	0	0	0	0	1
rs78925531	0	0	0	1	0
rs78925548	0	0	0	1	0
rs78925922	0	0	0	1	0
rs78925940	0	0	0	1	0
rs78925955	0	0	0	1	0
rs78925986	0	0	0	1	0
rs78926174	0	0	0	1	0
rs78926600	0	0	0	1	0
rs78926647	0	0	0	1	0
rs78926664	0	0	0	1	0
rs78926797	0	0	0	1	0
rs78926817	0	0	1	0	0
rs78927018	0	0	0	1	0
rs78927038	1	0	0	0	0
rs78927190	1	0	0	0	0
rs78927294	0	0	0	0	1
rs78927409	0	0	0	0	1
rs78927508	0	0	0	1	0
rs78927531	0	0	0	1	0
rs78927793	0	0	0	1	0
rs78927816	0	0	0	1	0
rs78927830	0	0	1	0	0
rs78927854	0	0	0	1	0
rs78927935	0	0	0	1	0
rs78927987	0	0	0	1	0
rs78927993	0	0	0	0	1
rs78928078	0	0	0	1	0
rs78928087	0	0	0	1	0
rs78928141	0	0	1	0	0
rs78928268	0	0	0	1	0
rs78928441	0	0	1	0	0
rs78928495	0	0	0	1	0
rs78928651	1	0	0	0	0
rs78928678	0	0	1	0	0
rs78928711	0	0	0	1	0
rs78928733	0	0	0	1	0
rs78928874	0	0	1	0	0
rs78928886	0	0	1	0	0
rs78929277	0	0	1	0	0
rs78929324	1	0	0	0	0
rs78929375	1	0	0	0	0
rs78929402	0	1	0	0	0
rs78929486	0	0	1	0	0
rs78929565	0	1	0	0	0
rs78929584	0	0	0	1	0
rs78929890	0	1	0	0	0
rs78929984	0	0	0	1	0
rs78930319	0	1	0	0	0
rs78930461	0	0	0	1	0
rs78930757	0	0	0	1	0
rs78930792	0	1	0	0	0
rs78930857	0	1	0	0	0
rs78930881	0	0	1	0	0
rs78931015	0	0	0	1	0
rs78931065	0	0	0	1	0
rs78931098	0	0	0	1	0
rs78931143	0	0	0	1	0
rs78931156	0	0	0	1	0
rs78931180	0	0	0	1	0
rs78931259	0	0	0	1	0
rs78931309	0	0	0	1	0
rs78931405	1	0	0	0	0
rs78931478	0	0	0	1	0
rs78931653	1	0	0	0	0
rs78931779	0	0	0	1	0
rs78931856	0	0	0	1	0
rs78931896	0	0	0	1	0
rs78931962	0	0	0	1	0
rs78932065	0	0	0	1	0
rs78932095	0	0	1	0	0
rs78932109	0	0	0	1	0
rs78932131	0	0	0	1	0
rs78932134	0	0	0	1	0
rs78932248	0	0	0	1	0
rs78932339	0	1	0	0	0
rs78932389	0	0	0	1	0
rs78932462	0	0	0	1	0
rs78932478	0	0	1	0	0
rs78932482	0	0	0	1	0
rs78932489	0	0	0	1	0
rs78932650	0	1	0	0	0
rs78932656	0	0	0	1	0
rs78932744	0	1	0	0	0
rs78932785	0	1	0	0	0
rs78932964	0	0	0	1	0
rs78932990	0	0	0	1	0
rs78933105	0	0	0	1	0
rs78933253	0	0	0	1	0
rs78933271	0	0	0	1	0
rs78933278	0	0	0	1	0
rs78933408	0	0	0	1	0
rs78933471	0	0	0	1	0
rs78933587	1	0	0	0	0
rs78933683	0	0	0	1	0
rs78933878	0	0	0	1	0
rs78933910	0	0	0	1	0
rs78933965	0	0	0	1	0
rs78934123	0	0	0	1	0
rs78934133	0	0	0	1	0
rs78934214	0	0	1	0	0
rs78934265	0	0	0	1	0
rs78934351	0	0	0	1	0
rs78934418	0	1	0	0	0
rs78934428	0	0	0	1	0
rs78934613	0	0	0	1	0
rs78934667	0	1	0	0	0
rs78934713	0	0	0	1	0
rs78934737	0	1	0	0	0
rs78934741	0	0	1	0	0
rs78934824	0	0	0	1	0
rs78934845	0	1	0	0	0
rs78934874	0	0	1	0	0
rs78934889	0	0	1	0	0
rs78934970	0	0	0	1	0
rs78935016	0	0	0	1	0
rs78935400	0	0	0	1	0
rs78935661	0	0	1	0	0
rs78935905	0	0	0	1	0
rs78935992	1	0	0	0	0
rs78936053	0	0	0	1	0
rs78936092	1	0	0	0	0
rs78936119	0	0	0	1	0
rs78936178	0	0	1	0	0
rs78936333	0	0	0	1	0
rs78936708	0	0	0	1	0
rs78936886	0	0	1	0	0
rs78936966	0	0	0	1	0
rs78937021	0	0	0	1	0
rs78937023	1	0	0	0	0
rs78937121	0	0	0	1	0
rs78937188	0	0	0	1	0
rs78937214	0	0	0	1	0
rs78937300	0	1	0	0	0
rs78937301	1	0	0	0	0
rs78937365	0	1	0	0	0
rs78937406	0	0	0	0	1
rs78937652	0	0	0	1	0
rs78937794	0	0	0	1	0
rs78937934	0	0	0	1	0
rs78937992	0	0	0	1	0
rs78938039	1	0	0	0	0
rs78938061	0	0	0	1	0
rs78938089	0	0	0	1	0
rs78938265	0	0	0	1	0
rs78938268	0	0	0	1	0
rs78938372	0	1	0	0	0
rs78938390	0	0	0	1	0
rs78938505	0	0	1	0	0
rs78938553	0	1	0	0	0
rs78938574	0	0	1	0	0
rs78938609	0	0	0	1	0
rs78938646	1	0	0	0	0
rs78938965	0	0	0	1	0
rs78939175	0	0	0	1	0
rs78939209	0	0	0	1	0
rs78939475	1	0	0	0	0
rs78939612	0	0	0	1	0
rs78939731	0	0	0	1	0
rs78939881	0	0	0	0	1
rs78940018	0	0	0	1	0
rs78940041	0	0	0	1	0
rs78940046	0	0	0	1	0
rs78940216	0	0	0	1	0
rs78940267	0	0	0	1	0
rs78940278	0	0	1	0	0
rs78940327	0	0	0	0	1
rs78940329	0	0	0	1	0
rs78940637	0	0	0	0	1
rs78940680	0	0	0	1	0
rs78940937	0	0	0	1	0
rs78941214	0	0	0	1	0
rs78941223	0	0	0	1	0
rs78941268	0	0	0	1	0
rs78941435	0	0	1	0	0
rs78941440	1	0	0	0	0
rs78941542	0	1	0	0	0
rs78941812	0	0	1	0	0
rs78941813	0	0	0	1	0
rs78942267	0	0	1	0	0
rs78942468	0	0	0	1	0
rs78942516	0	0	0	1	0
rs78942956	0	0	0	1	0
rs78943134	0	0	0	1	0
rs78943150	0	0	0	1	0
rs78943169	0	0	0	1	0
rs78943250	0	0	0	1	0
rs78943590	0	0	0	1	0
rs78943600	0	1	0	0	0
rs78943637	0	1	0	0	0
rs78943678	0	0	0	1	0
rs78943796	0	0	0	1	0
rs78943838	0	0	0	1	0
rs78944023	0	0	1	0	0
rs78944208	0	0	0	1	0
rs78944300	0	0	0	1	0
rs78944317	0	0	0	1	0
rs78944381	0	0	1	0	0
rs78944519	0	0	0	1	0
rs78944587	0	1	0	0	0
rs78944692	0	0	1	0	0
rs78944693	0	0	0	1	0
rs78944908	0	0	0	1	0
rs78945022	0	0	1	0	0
rs78945031	0	1	0	0	0
rs78945338	0	0	0	0	1
rs78945502	0	0	0	1	0
rs78945649	0	0	0	1	0
rs78945810	0	0	0	1	0
rs78945874	0	0	0	1	0
rs78946036	0	0	0	1	0
rs78946091	0	1	0	0	0
rs78946212	1	0	0	0	0
rs78946283	0	0	0	1	0
rs78946329	0	0	0	1	0
rs78946412	0	0	0	1	0
rs78946552	0	0	0	1	0
rs78946576	0	0	0	1	0
rs78946589	0	0	0	1	0
rs78946698	0	0	0	1	0
rs78947125	0	0	0	1	0
rs78947174	0	0	1	0	0
rs78947258	0	0	0	1	0
rs78947368	0	0	0	0	1
rs78947426	0	0	0	1	0
rs78947628	0	0	0	1	0
rs78947740	0	0	0	1	0
rs78947763	0	0	1	0	0
rs78948002	0	0	0	1	0
rs78948021	0	0	1	0	0
rs78948085	0	0	0	1	0
rs78948210	0	0	0	1	0
rs78948352	0	0	0	1	0
rs78948392	0	0	0	1	0
rs78948593	0	0	1	0	0
rs78948781	0	0	0	0	1
rs78948799	0	0	0	1	0
rs78948806	0	0	0	0	1
rs78949102	0	0	0	1	0
rs78949154	0	0	0	1	0
rs78949452	0	0	0	1	0
rs78949607	0	0	0	1	0
rs78949758	0	0	0	1	0
rs78949788	0	0	0	1	0
rs78949801	0	0	0	1	0
rs78949806	0	1	0	0	0
rs78949927	0	0	0	1	0
rs78950023	0	0	0	1	0
rs78950157	0	0	0	1	0
rs78950255	1	0	0	0	0
rs78950455	0	1	0	0	0
rs78950456	1	0	0	0	0
rs78950520	0	0	0	1	0
rs78950542	0	0	0	0	1
rs78950589	0	0	0	1	0
rs78950659	0	0	0	1	0
rs78950664	0	0	0	1	0
rs78950893	0	0	0	1	0
rs78950981	0	0	0	1	0
rs78951100	0	0	0	1	0
rs78951105	0	0	0	1	0
rs78951138	0	0	1	0	0
rs78951188	0	0	0	1	0
rs78951224	0	0	0	1	0
rs78951258	0	0	0	1	0
rs78951357	0	1	0	0	0
rs78951658	0	0	0	1	0
rs78951839	0	0	0	1	0
rs78951895	0	0	0	1	0
rs78951987	1	0	0	0	0
rs78952315	0	0	0	1	0
rs78952426	0	0	0	1	0
rs78952498	0	0	0	1	0
rs78952567	0	0	0	1	0
rs78952666	0	0	0	1	0
rs78952739	0	1	0	0	0
rs78953229	0	0	0	1	0
rs78953240	0	0	1	0	0
rs78953315	0	0	0	1	0
rs78953577	0	0	0	1	0
rs78953666	1	0	0	0	0
rs78953824	0	0	1	0	0
rs78953850	0	1	0	0	0
rs78953942	0	0	0	1	0
rs78953978	0	0	0	1	0
rs78954013	0	0	0	1	0
rs78954049	1	0	0	0	0
rs78954051	0	0	0	1	0
rs78954292	0	0	0	1	0
rs78954330	1	0	0	0	0
rs78954434	0	0	0	1	0
rs78954494	0	0	0	1	0
rs78954638	0	0	0	1	0
rs78954650	0	0	0	1	0
rs78954692	0	0	0	1	0
rs78954720	0	0	0	1	0
rs78954842	0	0	0	1	0
rs78955404	0	0	0	1	0
rs78955417	0	0	1	0	0
rs78955662	0	1	0	0	0
rs78955681	0	0	0	1	0
rs78955704	0	0	0	1	0
rs78955753	0	0	0	0	1
rs78956285	0	1	0	0	0
rs78956313	0	0	0	1	0
rs78956414	0	0	0	1	0
rs78956607	0	0	0	1	0
rs78956797	0	0	0	1	0
rs78956810	0	0	0	1	0
rs78956819	0	0	1	0	0
rs78956824	0	0	0	1	0
rs78956869	0	0	0	1	0
rs78957160	0	0	0	1	0
rs78957249	0	0	1	0	0
rs78957268	0	0	0	1	0
rs78957494	1	0	0	0	0
rs78957726	0	1	0	0	0
rs78957769	0	0	0	1	0
rs78957884	0	1	0	0	0
rs78957936	0	0	0	1	0
rs78958053	0	0	0	1	0
rs78958084	0	0	0	1	0
rs78958230	0	1	0	0	0
rs78958255	0	0	1	0	0
rs78958313	0	0	0	1	0
rs78958349	0	0	0	0	1
rs78958726	0	0	0	1	0
rs78958759	1	0	0	0	0
rs78958848	0	1	0	0	0
rs78958918	0	0	0	1	0
rs78958952	0	1	0	0	0
rs78959155	0	0	0	1	0
rs78959172	0	0	0	1	0
rs78959228	0	0	1	0	0
rs78959230	0	0	0	1	0
rs78959337	0	1	0	0	0
rs78959502	0	0	0	1	0
rs78959506	0	1	0	0	0
rs78959594	0	0	0	1	0
rs78959602	1	0	0	0	0
rs78959615	0	0	0	1	0
rs78959650	0	0	0	1	0
rs78959671	0	0	0	1	0
rs78959733	0	0	0	1	0
rs78959853	0	1	0	0	0
rs78960146	0	0	0	1	0
rs78960244	0	0	0	1	0
rs78960505	0	0	0	1	0
rs78960557	0	0	0	1	0
rs78961116	0	0	0	1	0
rs78961175	0	0	0	1	0
rs78961209	0	1	0	0	0
rs78961500	0	1	0	0	0
rs78961715	0	0	0	1	0
rs78961746	0	0	0	1	0
rs78961809	0	0	0	1	0
rs78961851	0	0	1	0	0
rs78961905	0	1	0	0	0
rs78961970	0	0	1	0	0
rs78962063	0	0	0	1	0
rs78962212	0	0	0	1	0
rs78962329	0	0	0	1	0
rs78962551	0	0	0	1	0
rs78962553	0	0	1	0	0
rs78962619	0	0	0	1	0
rs78962691	0	0	0	1	0
rs78962746	0	0	0	1	0
rs78962813	0	0	0	1	0
rs78962984	0	1	0	0	0
rs78963079	1	0	0	0	0
rs78963115	1	0	0	0	0
rs78963169	0	0	0	1	0
rs78963205	1	0	0	0	0
rs78963332	0	0	0	1	0
rs78963380	0	1	0	0	0
rs78963433	0	0	0	1	0
rs78963552	0	0	0	1	0
rs78963587	0	1	0	0	0
rs78963669	0	0	0	1	0
rs78963889	0	0	0	1	0
rs78963981	0	1	0	0	0
rs78964183	0	0	0	1	0
rs78964345	0	0	0	1	0
rs78964533	0	0	0	1	0
rs78964634	0	0	0	1	0
rs78964764	0	0	0	0	1
rs78964947	1	0	0	0	0
rs78965046	0	0	1	0	0
rs78965178	0	0	0	1	0
rs78965241	0	0	0	1	0
rs78965308	0	0	0	1	0
rs78965685	0	0	0	1	0
rs78965795	0	0	0	1	0
rs78965831	0	0	0	1	0
rs78966059	0	0	0	1	0
rs78966164	1	0	0	0	0
rs78966250	0	0	0	1	0
rs78966361	0	0	0	1	0
rs78966406	0	0	0	0	1
rs78966442	0	0	0	1	0
rs78966550	0	0	0	1	0
rs78966560	0	0	0	0	1
rs78966572	0	1	0	0	0
rs78966756	0	0	0	1	0
rs78966764	0	0	0	1	0
rs78966833	0	0	1	0	0
rs78967019	0	0	0	1	0
rs78967077	0	0	0	1	0
rs78967084	0	0	0	1	0
rs78967268	1	0	0	0	0
rs78967297	0	0	0	1	0
rs78967397	0	0	0	1	0
rs78967434	0	0	0	1	0
rs78967468	0	0	0	1	0
rs78967531	1	0	0	0	0
rs78967567	0	0	0	1	0
rs78967641	0	0	0	1	0
rs78968053	0	0	0	1	0
rs78968056	0	0	0	1	0
rs78968218	0	0	0	1	0
rs78968243	0	0	0	1	0
rs78968394	0	1	0	0	0
rs78968421	0	0	0	1	0
rs78968707	0	0	0	1	0
rs78968782	0	0	0	1	0
rs78968813	0	0	0	1	0
rs78969044	0	0	0	1	0
rs78969061	0	0	0	1	0
rs78969144	0	0	0	1	0
rs78969404	0	0	1	0	0
rs78969423	0	0	0	1	0
rs78969453	0	0	0	1	0
rs78969541	0	0	0	1	0
rs78969604	0	1	0	0	0
rs78969683	0	0	0	1	0
rs78969815	0	0	0	1	0
rs78969819	1	0	0	0	0
rs78969846	1	0	0	0	0
rs78969943	0	0	0	0	1
rs78970117	0	0	0	1	0
rs78970236	0	1	0	0	0
rs78970339	0	0	0	1	0
rs78970340	0	0	0	1	0
rs78970459	0	0	0	1	0
rs78970493	0	0	0	1	0
rs78970521	0	1	0	0	0
rs78970556	0	1	0	0	0
rs78970585	0	0	1	0	0
rs78970718	0	1	0	0	0
rs78970761	0	0	1	0	0
rs78970834	0	0	0	1	0
rs78970884	0	0	0	1	0
rs78970898	0	0	0	1	0
rs78970980	0	0	0	1	0
rs78971107	0	1	0	0	0
rs78971150	0	0	0	1	0
rs78971372	0	0	0	1	0
rs78971533	0	0	1	0	0
rs78971806	0	1	0	0	0
rs78971836	0	0	0	1	0
rs78971855	0	0	0	1	0
rs78971874	0	0	0	1	0
rs78971917	0	0	0	1	0
rs78972052	0	0	0	1	0
rs78972557	1	0	0	0	0
rs78972635	0	0	0	1	0
rs78972657	0	0	0	1	0
rs78972825	0	0	0	1	0
rs78972926	0	0	0	1	0
rs78973091	0	0	0	1	0
rs78973150	0	0	0	1	0
rs78973297	1	0	0	0	0
rs78973311	0	0	0	1	0
rs78973325	0	0	0	1	0
rs78973384	0	0	0	1	0
rs78973492	0	0	0	1	0
rs78973858	0	0	1	0	0
rs78973975	0	0	0	1	0
rs78974014	0	0	0	1	0
rs78974090	0	0	0	1	0
rs78974138	0	0	0	1	0
rs78974145	0	0	0	1	0
rs78974166	0	0	0	1	0
rs78974204	0	0	0	1	0
rs78974313	0	0	0	1	0
rs78974397	0	0	0	1	0
rs78974399	0	0	0	1	0
rs78974595	0	0	1	0	0
rs78974629	0	0	0	1	0
rs78974648	0	0	0	1	0
rs78974720	0	0	0	0	1
rs78974777	0	1	0	0	0
rs78974856	0	1	0	0	0
rs78974876	0	0	0	1	0
rs78974886	0	0	0	1	0
rs78975075	0	1	0	0	0
rs78975189	0	0	0	1	0
rs78975320	0	0	0	1	0
rs78975354	0	0	0	1	0
rs78975575	0	0	0	1	0
rs78975623	0	0	0	1	0
rs78975668	0	0	1	0	0
rs78975750	0	0	0	1	0
rs78975910	0	0	0	1	0
rs78976083	0	0	0	1	0
rs78976296	0	0	0	1	0
rs78976306	0	0	0	1	0
rs78976574	0	0	1	0	0
rs78976599	0	0	0	1	0
rs78976611	0	0	0	1	0
rs78976850	0	0	0	1	0
rs78977013	0	0	0	1	0
rs78977023	0	0	0	1	0
rs78977057	0	1	0	0	0
rs78977603	0	0	0	1	0
rs78977896	0	0	0	1	0
rs78978107	0	0	0	1	0
rs78978127	0	0	0	1	0
rs78978315	0	0	0	1	0
rs78978683	0	0	0	1	0
rs78978760	0	0	1	0	0
rs78978906	0	0	0	1	0
rs78978912	1	0	0	0	0
rs78978952	0	1	0	0	0
rs78978960	0	0	0	1	0
rs78978964	0	0	0	1	0
rs78979234	0	1	0	0	0
rs78979583	0	0	0	1	0
rs78979653	0	0	0	1	0
rs78979895	0	0	0	1	0
rs78979899	0	0	0	1	0
rs78980022	0	0	0	1	0
rs78980215	0	0	0	1	0
rs78980256	0	0	0	1	0
rs78980417	0	0	0	0	1
rs78980458	0	0	0	1	0
rs78980630	0	0	0	1	0
rs78980644	0	0	0	1	0
rs78980779	0	0	0	1	0
rs78980928	0	0	0	1	0
rs78981008	0	1	0	0	0
rs78981294	0	0	0	1	0
rs78981310	1	0	0	0	0
rs78981384	0	0	1	0	0
rs78981596	0	0	0	1	0
rs78981640	0	0	0	1	0
rs78981671	0	0	0	1	0
rs78981878	0	0	1	0	0
rs78981953	0	0	0	1	0
rs78981982	0	0	0	1	0
rs78982016	0	0	0	1	0
rs78982132	0	1	0	0	0
rs78982133	1	0	0	0	0
rs78982156	0	0	0	1	0
rs78982170	0	0	0	1	0
rs78982260	0	0	0	1	0
rs78982359	0	0	0	1	0
rs78982459	0	1	0	0	0
rs78982630	0	0	0	1	0
rs78983030	0	0	0	1	0
rs78983107	0	0	0	1	0
rs78983121	0	0	0	1	0
rs78983129	0	0	0	1	0
rs78983238	0	0	0	1	0
rs78983253	0	0	0	0	1
rs78983307	0	0	0	1	0
rs78983319	0	0	0	1	0
rs78983408	0	0	0	1	0
rs78983590	0	0	0	1	0
rs78983599	1	0	0	0	0
rs78983694	0	0	0	1	0
rs78983750	0	0	0	1	0
rs78983779	0	0	0	1	0
rs78983794	0	0	0	0	1
rs78983822	0	0	0	0	1
rs78983879	0	0	0	1	0
rs78984106	0	0	0	1	0
rs78984113	0	0	1	0	0
rs78984239	0	0	1	0	0
rs78984266	0	0	0	1	0
rs78984289	0	0	1	0	0
rs78984401	0	0	0	0	1
rs78984405	1	0	0	0	0
rs78984548	0	1	0	0	0
rs78984563	1	0	0	0	0
rs78984639	0	0	1	0	0
rs78984663	0	0	1	0	0
rs78984723	0	0	0	1	0
rs78984775	0	0	0	1	0
rs78984788	0	0	0	1	0
rs78984906	0	0	0	1	0
rs78984937	0	0	0	1	0
rs78985247	0	0	0	1	0
rs78985364	0	0	0	1	0
rs78985556	0	0	0	1	0
rs78985617	0	1	0	0	0
rs78985815	0	0	0	1	0
rs78985873	0	0	0	1	0
rs78985975	0	0	0	1	0
rs78985990	0	0	0	0	1
rs78985991	0	0	0	1	0
rs78985999	0	0	0	1	0
rs78986003	0	1	0	0	0
rs78986030	0	0	0	1	0
rs78986031	0	0	0	1	0
rs78986069	0	0	0	1	0
rs78986195	0	0	0	1	0
rs78986663	0	0	0	1	0
rs78986665	0	0	0	1	0
rs78986881	0	0	0	1	0
rs78986989	0	0	0	0	1
rs78987175	0	0	0	1	0
rs78987225	0	0	0	1	0
rs78987333	0	0	0	1	0
rs78987501	0	0	0	1	0
rs78987519	0	0	0	1	0
rs78987637	0	1	0	0	0
rs78987650	0	1	0	0	0
rs78987656	0	0	0	1	0
rs78987820	0	0	0	1	0
rs78987925	0	0	0	1	0
rs78988098	0	0	0	0	1
rs78988303	0	0	0	1	0
rs78988352	0	0	1	0	0
rs78988652	0	0	0	1	0
rs78988712	0	0	0	1	0
rs78988714	0	0	0	1	0
rs78988814	0	0	0	1	0
rs78988848	0	0	1	0	0
rs78988914	0	0	0	1	0
rs78989175	0	1	0	0	0
rs78989398	0	0	0	1	0
rs78989659	0	0	0	1	0
rs78989722	0	0	0	1	0
rs78989726	0	0	0	1	0
rs78989772	1	0	0	0	0
rs78989853	0	0	0	1	0
rs78989871	0	0	0	1	0
rs78989876	0	0	0	1	0
rs78989921	0	0	0	1	0
rs78989928	0	0	1	0	0
rs78990086	0	0	0	1	0
rs78990119	0	0	0	1	0
rs78990218	1	0	0	0	0
rs78990257	0	0	0	1	0
rs78990268	0	0	1	0	0
rs78990590	0	0	0	1	0
rs78990608	0	0	1	0	0
rs78990676	0	0	0	0	1
rs78990713	0	1	0	0	0
rs78990746	0	0	0	1	0
rs78990798	0	0	0	1	0
rs78990995	0	1	0	0	0
rs78991129	0	0	1	0	0
rs78991306	0	0	0	1	0
rs78991579	0	0	0	1	0
rs78991649	0	0	0	1	0
rs78991677	1	0	0	0	0
rs78991708	0	0	0	0	1
rs78991787	0	0	0	1	0
rs78991893	1	0	0	0	0
rs78991950	0	0	0	1	0
rs78992719	0	0	1	0	0
rs78992883	0	0	0	1	0
rs78993064	0	0	0	1	0
rs78993603	0	0	0	1	0
rs78993733	0	0	0	1	0
rs78993856	0	0	0	1	0
rs78993893	0	0	1	0	0
rs78993957	0	1	0	0	0
rs78993969	0	0	1	0	0
rs78994164	0	0	1	0	0
rs78994225	0	0	0	1	0
rs78994380	0	0	1	0	0
rs78994635	0	0	0	1	0
rs78994771	0	0	0	1	0
rs78994796	0	0	0	1	0
rs78994799	0	0	0	1	0
rs78994846	0	0	1	0	0
rs78994936	0	0	0	1	0
rs78994946	0	0	0	1	0
rs78995019	0	0	0	1	0
rs78995144	0	0	0	1	0
rs78995162	0	0	0	1	0
rs78995195	0	0	0	1	0
rs78995327	0	0	1	0	0
rs78995501	0	0	0	1	0
rs78995522	0	0	0	1	0
rs78995622	0	0	0	1	0
rs78995623	0	1	0	0	0
rs78995682	0	0	1	0	0
rs78995737	0	0	0	1	0
rs78995815	0	0	0	1	0
rs78995917	0	0	0	1	0
rs78996140	0	0	0	1	0
rs78996358	0	0	0	1	0
rs78996412	0	0	1	0	0
rs78996561	0	0	0	1	0
rs78996626	0	0	0	1	0
rs78996791	0	0	0	1	0
rs78996796	0	0	0	1	0
rs78996870	0	0	0	1	0
rs78996939	1	0	0	0	0
rs78997064	0	0	0	1	0
rs78997180	0	0	0	1	0
rs78997197	0	0	1	0	0
rs78997217	0	1	0	0	0
rs78997399	0	0	0	1	0
rs78997569	0	0	0	1	0
rs78997824	0	0	0	1	0
rs78997843	0	0	0	1	0
rs78997986	0	1	0	0	0
rs78998011	0	0	0	1	0
rs78998038	0	0	0	1	0
rs78998059	0	0	0	1	0
rs78998109	0	0	0	1	0
rs78998128	0	0	1	0	0
rs78998276	0	0	0	1	0
rs78998292	0	0	0	1	0
rs78998339	0	0	1	0	0
rs78998354	0	0	0	0	1
rs78998367	0	1	0	0	0
rs78998485	0	0	1	0	0
rs78998506	0	0	0	1	0
rs78998514	0	0	0	1	0
rs78998778	0	0	0	1	0
rs78999040	0	0	0	1	0
rs78999057	0	0	0	1	0
rs78999176	0	0	0	1	0
rs78999216	0	0	0	1	0
rs78999223	0	0	1	0	0
rs78999271	0	0	0	1	0
rs78999299	0	1	0	0	0
rs78999345	0	0	0	1	0
rs78999387	0	0	1	0	0
rs78999500	0	1	0	0	0
rs78999582	0	1	0	0	0
rs78999594	0	0	0	1	0
rs78999843	0	0	0	1	0
rs78999882	0	0	0	0	1
rs79000016	0	0	0	1	0
rs79000069	0	0	0	1	0
rs79000239	0	1	0	0	0
rs79000406	0	0	0	1	0
rs79000493	0	0	0	1	0
rs79000561	0	1	0	0	0
rs79000771	0	0	0	1	0
rs79000808	0	0	0	1	0
rs79000824	0	0	0	0	1
rs79000856	0	0	0	1	0
rs79001085	0	0	0	1	0
rs79001324	0	0	0	1	0
rs79001482	0	0	0	1	0
rs79001691	0	0	0	1	0
rs79001793	0	1	0	0	0
rs79001846	0	0	0	1	0
rs79002000	0	0	0	0	1
rs79002118	0	0	0	0	1
rs79002211	0	0	1	0	0
rs79002412	0	0	0	1	0
rs79002643	0	0	0	1	0
rs79002669	0	1	0	0	0
rs79002801	0	0	0	1	0
rs79002933	0	0	0	1	0
rs79003147	0	0	1	0	0
rs79003291	0	1	0	0	0
rs79003304	0	0	0	1	0
rs79003345	0	0	0	1	0
rs79003398	0	0	1	0	0
rs79003430	1	0	0	0	0
rs79003767	0	0	0	1	0
rs79003972	0	0	0	1	0
rs79004015	0	0	1	0	0
rs79004186	0	0	0	1	0
rs79004388	0	0	0	1	0
rs79004454	0	1	0	0	0
rs79004523	0	0	1	0	0
rs79004621	0	0	0	1	0
rs79004668	0	0	0	1	0
rs79004719	0	0	0	1	0
rs79004783	0	0	1	0	0
rs79004798	0	0	0	1	0
rs79004969	0	0	0	1	0
rs79004982	0	0	0	1	0
rs79005042	0	0	0	1	0
rs79005089	0	0	0	1	0
rs79005125	1	0	0	0	0
rs79005262	1	0	0	0	0
rs79005329	0	0	1	0	0
rs79005330	0	1	0	0	0
rs79005361	0	0	0	1	0
rs79005601	1	0	0	0	0
rs79005939	0	0	0	1	0
rs79005996	0	0	0	0	1
rs79006067	0	0	0	1	0
rs79006160	0	0	0	1	0
rs79006272	0	1	0	0	0
rs79006282	0	0	0	1	0
rs79006341	0	0	0	1	0
rs79006449	0	0	0	1	0
rs79006517	0	0	0	1	0
rs79006601	0	0	0	0	1
rs79006692	0	0	0	1	0
rs79006711	0	0	0	1	0
rs79006772	0	0	0	1	0
rs79006809	0	0	0	1	0
rs79006857	0	0	0	1	0
rs79006897	0	0	0	1	0
rs79006974	0	0	0	1	0
rs79007052	0	0	1	0	0
rs79007113	0	0	0	1	0
rs79007298	0	0	0	1	0
rs79007653	1	0	0	0	0
rs79007687	0	0	0	1	0
rs79007779	0	0	1	0	0
rs79007811	0	0	0	1	0
rs79008024	0	0	0	1	0
rs79008058	0	0	0	1	0
rs79008069	1	0	0	0	0
rs79008074	0	1	0	0	0
rs79008116	0	1	0	0	0
rs79008157	0	0	0	1	0
rs79008302	0	0	0	1	0
rs79008318	0	0	0	1	0
rs79008340	0	0	0	1	0
rs79008411	0	1	0	0	0
rs79009027	0	0	0	1	0
rs79009138	0	0	0	1	0
rs79009199	0	0	0	1	0
rs79009421	0	0	0	1	0
rs79009436	0	0	1	0	0
rs79009591	0	0	0	1	0
rs79009602	0	1	0	0	0
rs79009632	0	0	0	1	0
rs79009675	1	0	0	0	0
rs79009689	0	0	0	1	0
rs79009736	0	0	0	1	0
rs79009781	0	0	0	1	0
rs79009800	1	0	0	0	0
rs79009804	0	0	0	1	0
rs79009885	0	0	0	1	0
rs79009919	0	0	0	1	0
rs79010095	0	0	0	1	0
rs79010467	0	0	0	1	0
rs79010511	0	0	0	1	0
rs79010768	0	1	0	0	0
rs79010818	0	0	0	1	0
rs79010820	0	1	0	0	0
rs79010840	0	0	0	1	0
rs79011012	0	0	0	1	0
rs79011034	0	0	0	1	0
rs79011039	0	1	0	0	0
rs79011236	0	0	0	1	0
rs79011350	0	0	0	1	0
rs79011470	0	0	0	1	0
rs79011733	0	0	0	1	0
rs79011748	0	0	0	1	0
rs79011778	0	0	0	1	0
rs79011823	0	0	0	1	0
rs79012164	0	0	1	0	0
rs79012499	0	0	0	1	0
rs79012808	0	0	0	1	0
rs79012934	0	0	1	0	0
rs79013014	0	1	0	0	0
rs79013046	0	0	0	1	0
rs79013077	0	0	0	1	0
rs79013095	0	0	1	0	0
rs79013159	0	0	0	1	0
rs79013245	0	0	0	1	0
rs79013283	0	0	1	0	0
rs79013412	0	0	0	1	0
rs79013471	0	1	0	0	0
rs79013474	0	0	0	1	0
rs79013507	0	0	0	1	0
rs79013521	0	1	0	0	0
rs79013541	0	1	0	0	0
rs79013567	0	0	0	1	0
rs79013639	0	0	0	1	0
rs79013665	0	1	0	0	0
rs79013709	0	0	0	1	0
rs79013721	0	0	0	1	0
rs79013752	0	1	0	0	0
rs79013834	0	0	0	1	0
rs79014060	0	0	0	1	0
rs79014179	1	0	0	0	0
rs79014215	0	0	0	1	0
rs79014477	0	0	0	1	0
rs79014553	0	0	0	1	0
rs79014722	1	0	0	0	0
rs79014742	0	0	0	1	0
rs79014743	0	0	0	1	0
rs79014783	0	0	0	1	0
rs79014819	0	1	0	0	0
rs79015132	0	0	0	1	0
rs79015178	0	0	0	1	0
rs79015284	0	0	0	1	0
rs79015322	0	0	0	1	0
rs79015350	0	0	0	1	0
rs79015429	0	0	0	1	0
rs79015439	0	0	0	1	0
rs79015557	0	1	0	0	0
rs79015691	0	0	0	1	0
rs79015830	0	0	0	1	0
rs79015880	0	0	0	1	0
rs79015888	0	0	0	1	0
rs79015982	0	0	0	1	0
rs79015988	0	0	0	1	0
rs79016057	1	0	0	0	0
rs79016238	0	0	0	1	0
rs79016259	0	0	0	1	0
rs79016299	0	0	1	0	0
rs79016531	0	0	0	1	0
rs79016563	0	1	0	0	0
rs79016607	0	0	0	1	0
rs79016610	0	0	0	1	0
rs79016642	0	0	0	1	0
rs79016699	0	0	0	1	0
rs79016700	0	1	0	0	0
rs79016701	0	0	0	1	0
rs79016785	0	0	0	1	0
rs79016834	0	0	0	1	0
rs79017058	1	0	0	0	0
rs79017764	0	0	0	1	0
rs79017791	0	0	1	0	0
rs79017874	0	1	0	0	0
rs79017989	0	0	0	1	0
rs79018056	0	0	0	1	0
rs79018131	0	0	0	1	0
rs79018135	0	0	0	1	0
rs79018147	0	1	0	0	0
rs79018166	0	0	0	1	0
rs79018192	0	0	1	0	0
rs79018196	0	0	0	0	1
rs79018369	0	1	0	0	0
rs79018391	0	0	0	1	0
rs79018650	1	0	0	0	0
rs79018711	0	0	1	0	0
rs79018923	1	0	0	0	0
rs79018991	0	0	0	1	0
rs79019008	0	0	0	1	0
rs79019109	0	0	0	1	0
rs79019174	1	0	0	0	0
rs79019536	0	0	1	0	0
rs79019710	0	0	0	1	0
rs79019731	0	0	0	1	0
rs79019801	0	0	0	0	1
rs79019854	0	0	1	0	0
rs79019992	1	0	0	0	0
rs79020125	0	0	1	0	0
rs79020161	0	0	0	1	0
rs79020343	0	1	0	0	0
rs79020363	0	0	0	1	0
rs79020374	0	0	0	1	0
rs79020385	0	0	1	0	0
rs79020527	0	0	0	1	0
rs79020676	0	0	0	1	0
rs79020924	0	0	0	1	0
rs79020993	0	0	1	0	0
rs79021032	0	0	0	1	0
rs79021045	0	0	0	1	0
rs79021119	0	0	0	1	0
rs79021145	0	1	0	0	0
rs79021324	0	0	0	1	0
rs79021377	1	0	0	0	0
rs79021460	0	0	0	1	0
rs79021472	0	0	0	0	1
rs79021487	0	1	0	0	0
rs79021606	0	0	1	0	0
rs79021626	0	0	0	1	0
rs79021659	0	0	0	1	0
rs79021782	0	0	0	1	0
rs79021811	0	0	0	1	0
rs79021823	0	0	0	1	0
rs79021928	0	1	0	0	0
rs79021996	0	0	0	1	0
rs79021999	0	0	0	1	0
rs79022027	0	0	0	1	0
rs79022047	0	1	0	0	0
rs79022096	0	0	0	1	0
rs79022123	0	0	0	1	0
rs79022150	0	0	0	0	1
rs79022160	0	0	0	1	0
rs79022213	0	0	0	1	0
rs79022346	0	0	0	1	0
rs79022443	0	0	0	1	0
rs79022473	0	0	0	0	1
rs79022890	0	0	0	1	0
rs79022901	0	0	0	1	0
rs79022983	0	0	1	0	0
rs79022991	0	0	0	1	0
rs79023008	0	0	0	1	0
rs79023052	0	0	1	0	0
rs79023263	0	0	0	1	0
rs79023349	0	0	1	0	0
rs79023596	0	1	0	0	0
rs79023806	0	0	0	1	0
rs79023848	1	0	0	0	0
rs79023864	0	0	0	1	0
rs79023872	0	1	0	0	0
rs79023978	0	0	0	1	0
rs79024109	0	0	0	1	0
rs79024380	1	0	0	0	0
rs79024381	0	0	1	0	0
rs79024398	0	0	0	1	0
rs79024417	0	1	0	0	0
rs79024439	0	0	0	1	0
rs79024572	0	0	0	1	0
rs79024611	0	0	1	0	0
rs79024634	0	0	1	0	0
rs79024639	0	0	1	0	0
rs79024691	0	1	0	0	0
rs79024756	0	0	0	1	0
rs79024768	0	0	0	0	1
rs79024896	0	0	0	1	0
rs79024937	0	0	0	1	0
rs79025032	0	0	0	1	0
rs79025163	1	0	0	0	0
rs79025244	0	0	0	1	0
rs79025310	0	0	0	1	0
rs79025396	1	0	0	0	0
rs79025417	0	0	0	1	0
rs79025506	0	0	0	1	0
rs79025514	0	0	0	1	0
rs79025520	0	0	0	1	0
rs79025676	0	0	0	1	0
rs79025748	0	1	0	0	0
rs79025754	0	0	1	0	0
rs79025769	0	0	0	1	0
rs79025901	0	0	0	1	0
rs79025922	0	0	0	1	0
rs79025966	0	0	0	1	0
rs79026207	0	0	0	1	0
rs79026300	0	0	0	1	0
rs79026364	0	0	1	0	0
rs79026438	0	0	0	1	0
rs79026628	0	0	0	1	0
rs79026644	0	0	0	1	0
rs79026646	0	0	0	1	0
rs79026751	0	0	0	1	0
rs79026789	0	0	0	1	0
rs79027094	0	0	0	1	0
rs79027191	0	0	0	1	0
rs79027249	0	0	0	1	0
rs79027292	0	0	0	1	0
rs79027532	0	0	0	1	0
rs79027555	0	0	0	1	0
rs79027597	0	0	0	1	0
rs79027631	0	0	1	0	0
rs79027708	0	0	0	1	0
rs79027746	0	0	0	1	0
rs79027747	0	0	0	1	0
rs79027816	0	0	0	1	0
rs79027827	0	0	0	1	0
rs79027916	0	0	0	1	0
rs79028016	0	0	0	1	0
rs79028139	0	0	1	0	0
rs79028310	0	0	0	1	0
rs79028599	0	0	1	0	0
rs79028736	0	0	0	1	0
rs79028752	0	1	0	0	0
rs79028845	0	0	0	1	0
rs79028902	0	0	0	1	0
rs79029198	0	1	0	0	0
rs79029421	0	0	0	1	0
rs79029497	1	0	0	0	0
rs79029663	0	0	0	1	0
rs79029860	0	0	0	1	0
rs79029871	0	0	0	1	0
rs79030159	0	0	0	1	0
rs79030195	0	0	0	1	0
rs79030411	0	0	0	1	0
rs79030532	0	0	0	1	0
rs79030630	0	0	0	1	0
rs79030651	0	0	0	1	0
rs79030890	0	0	0	1	0
rs79030899	0	0	0	0	1
rs79030925	0	0	0	0	1
rs79030941	0	0	0	1	0
rs79030996	0	1	0	0	0
rs79031128	0	0	0	1	0
rs79031222	0	0	1	0	0
rs79031256	0	0	1	0	0
rs79031329	0	0	0	1	0
rs79031493	0	0	0	1	0
rs79031500	0	0	0	1	0
rs79031967	0	1	0	0	0
rs79032006	0	0	1	0	0
rs79032035	0	0	0	1	0
rs79032298	0	0	0	1	0
rs79032370	0	0	1	0	0
rs79032515	0	0	1	0	0
rs79032520	0	0	0	1	0
rs79032618	0	0	0	1	0
rs79032730	0	0	0	1	0
rs79032786	0	1	0	0	0
rs79032992	0	0	0	1	0
rs79033134	0	0	0	1	0
rs79033136	1	0	0	0	0
rs79033412	0	0	0	1	0
rs79033482	0	0	0	0	1
rs79033544	0	0	0	1	0
rs79033560	0	0	0	1	0
rs79033629	0	0	0	1	0
rs79033744	0	0	0	1	0
rs79033887	0	0	0	1	0
rs79033960	0	0	0	1	0
rs79033977	0	0	1	0	0
rs79034016	0	1	0	0	0
rs79034383	0	0	0	1	0
rs79034406	0	0	0	1	0
rs79034549	0	0	1	0	0
rs79034568	0	0	0	1	0
rs79034693	0	0	0	1	0
rs79034830	0	0	0	1	0
rs79034837	0	0	0	0	1
rs79034941	1	0	0	0	0
rs79034964	0	0	0	1	0
rs79034996	0	0	0	1	0
rs79035011	0	0	0	1	0
rs79035035	0	0	0	1	0
rs79035068	0	0	1	0	0
rs79035322	1	0	0	0	0
rs79035407	0	0	0	1	0
rs79035418	0	0	0	1	0
rs79035508	0	1	0	0	0
rs79035575	0	0	0	1	0
rs79035642	0	0	0	1	0
rs79035644	0	1	0	0	0
rs79035687	0	0	0	1	0
rs79035722	0	0	0	1	0
rs79035843	0	1	0	0	0
rs79035881	0	0	0	1	0
rs79035919	0	0	1	0	0
rs79035969	0	0	1	0	0
rs79036020	0	0	0	1	0
rs79036076	0	0	0	1	0
rs79036123	0	0	0	1	0
rs79036155	0	0	0	1	0
rs79036181	0	0	0	1	0
rs79036315	0	0	0	1	0
rs79036354	0	0	0	1	0
rs79036406	0	0	0	1	0
rs79036653	0	0	0	1	0
rs79036803	0	0	0	0	1
rs79036830	0	0	0	1	0
rs79036938	0	1	0	0	0
rs79037024	0	0	0	1	0
rs79037025	0	1	0	0	0
rs79037041	0	0	0	1	0
rs79037178	0	0	0	1	0
rs79037197	0	0	1	0	0
rs79037340	0	0	0	1	0
rs79037477	0	1	0	0	0
rs79037626	0	0	0	1	0
rs79037643	0	0	0	1	0
rs79037648	0	0	0	1	0
rs79037708	1	0	0	0	0
rs79037732	1	0	0	0	0
rs79037893	0	0	0	1	0
rs79037950	1	0	0	0	0
rs79037951	0	0	0	1	0
rs79037962	0	0	0	1	0
rs79038208	0	0	0	1	0
rs79038210	0	0	0	1	0
rs79038234	0	1	0	0	0
rs79038245	0	0	0	1	0
rs79038252	0	0	0	1	0
rs79038316	0	0	0	1	0
rs79038360	0	0	0	1	0
rs79038506	0	0	0	1	0
rs79038646	0	0	1	0	0
rs79038669	0	0	0	1	0
rs79038827	0	0	0	1	0
rs79038844	0	0	0	1	0
rs79038903	0	1	0	0	0
rs79038959	0	0	0	1	0
rs79038991	0	0	0	1	0
rs79039014	0	0	0	1	0
rs79039040	1	0	0	0	0
rs79039264	1	0	0	0	0
rs79039404	0	0	0	1	0
rs79039406	0	0	0	1	0
rs79039433	0	0	0	1	0
rs79039543	0	0	0	1	0
rs79039553	0	0	0	1	0
rs79039719	0	0	0	0	1
rs79039931	0	0	1	0	0
rs79039973	0	0	0	1	0
rs79040023	0	0	1	0	0
rs79040080	0	0	0	1	0
rs79040109	0	0	0	1	0
rs79040216	0	0	0	1	0
rs79040403	0	1	0	0	0
rs79040523	0	0	0	1	0
rs79040595	0	0	0	1	0
rs79040610	0	1	0	0	0
rs79040621	0	0	0	1	0
rs79040695	0	0	0	1	0
rs79040729	0	0	0	1	0
rs79040871	0	0	0	1	0
rs79040972	0	0	0	1	0
rs79041044	0	0	0	0	1
rs79041046	0	1	0	0	0
rs79041160	0	0	0	1	0
rs79041336	0	0	1	0	0
rs79041394	0	0	1	0	0
rs79041456	0	0	0	1	0
rs79041482	0	0	0	1	0
rs79041771	0	0	0	1	0
rs79041781	0	0	0	1	0
rs79041850	0	0	0	1	0
rs79041851	0	0	0	1	0
rs79042120	0	0	1	0	0
rs79042172	0	0	0	1	0
rs79042284	0	1	0	0	0
rs79042286	0	1	0	0	0
rs79042299	0	0	0	1	0
rs79042346	0	0	0	1	0
rs79042371	0	0	1	0	0
rs79042465	0	0	0	1	0
rs79042524	0	0	0	1	0
rs79042565	0	0	0	1	0
rs79042668	0	0	0	1	0
rs79042896	0	0	0	0	1
rs79042988	0	0	0	1	0
rs79043010	1	0	0	0	0
rs79043103	0	0	0	1	0
rs79043158	0	0	0	1	0
rs79043351	0	0	0	1	0
rs79043392	0	0	1	0	0
rs79043518	0	0	0	1	0
rs79043660	0	0	0	0	1
rs79043789	0	0	0	1	0
rs79043845	0	0	1	0	0
rs79043949	0	0	0	1	0
rs79044293	0	0	0	0	1
rs79044350	0	0	0	1	0
rs79044428	0	0	1	0	0
rs79044552	0	0	0	1	0
rs79044916	0	0	0	1	0
rs79045014	0	0	0	1	0
rs79045103	0	0	0	1	0
rs79045129	0	0	0	1	0
rs79045568	0	0	0	1	0
rs79045624	0	0	0	1	0
rs79045771	0	1	0	0	0
rs79045787	0	0	0	1	0
rs79045869	0	0	0	1	0
rs79045947	0	0	0	1	0
rs79045953	0	0	0	1	0
rs79046029	0	0	0	1	0
rs79046257	0	0	0	1	0
rs79046388	0	0	0	1	0
rs79046459	0	0	0	1	0
rs79046622	0	0	0	1	0
rs79046651	0	0	1	0	0
rs79046754	0	0	0	1	0
rs79046765	0	0	1	0	0
rs79046806	0	0	0	1	0
rs79046965	0	0	0	1	0
rs79047018	0	0	0	1	0
rs79047066	0	0	0	1	0
rs79047153	1	0	0	0	0
rs79047225	0	0	0	1	0
rs79047500	0	0	0	1	0
rs79047512	0	0	0	1	0
rs79047518	0	1	0	0	0
rs79047542	0	0	0	1	0
rs79047657	0	1	0	0	0
rs79047750	0	0	0	1	0
rs79047784	0	0	0	1	0
rs79047865	0	0	0	1	0
rs79047892	0	0	0	1	0
rs79047932	0	0	0	1	0
rs79048040	0	1	0	0	0
rs79048138	0	0	0	1	0
rs79048195	1	0	0	0	0
rs79048248	0	1	0	0	0
rs79048261	0	0	0	0	1
rs79048371	0	0	0	1	0
rs79048405	0	0	0	1	0
rs79048440	0	0	1	0	0
rs79048497	0	0	0	1	0
rs79048545	0	0	1	0	0
rs79048600	0	1	0	0	0
rs79048615	0	0	0	0	1
rs79048618	0	0	0	1	0
rs79048676	0	0	0	1	0
rs79048848	0	0	0	1	0
rs79049232	0	0	0	1	0
rs79049344	0	0	0	0	1
rs79049425	0	0	0	1	0
rs79049673	0	0	0	1	0
rs79049719	0	0	0	1	0
rs79049739	0	0	0	1	0
rs79050107	1	0	0	0	0
rs79050195	0	0	0	1	0
rs79050315	0	0	0	1	0
rs79050419	0	0	0	1	0
rs79050563	0	0	0	0	1
rs79050575	0	0	0	1	0
rs79050678	0	1	0	0	0
rs79050679	0	0	0	1	0
rs79050713	0	1	0	0	0
rs79050729	0	0	0	1	0
rs79050789	0	0	0	1	0
rs79050792	0	0	0	1	0
rs79050962	0	0	0	1	0
rs79051016	0	0	0	1	0
rs79051047	0	0	0	1	0
rs79051084	0	0	0	1	0
rs79051094	0	0	0	1	0
rs79051097	0	0	0	1	0
rs79051127	0	0	0	1	0
rs79051210	0	0	1	0	0
rs79051234	0	0	0	1	0
rs79051331	0	0	0	1	0
rs79051549	0	0	1	0	0
rs79051613	1	0	0	0	0
rs79051625	0	0	0	1	0
rs79051659	0	0	0	1	0
rs79051868	0	1	0	0	0
rs79051889	0	0	1	0	0
rs79052020	1	0	0	0	0
rs79052029	0	0	0	1	0
rs79052127	0	0	0	1	0
rs79052324	0	0	0	1	0
rs79052480	0	0	1	0	0
rs79052505	0	0	0	1	0
rs79052649	0	1	0	0	0
rs79052694	0	0	0	1	0
rs79052716	0	1	0	0	0
rs79052754	0	0	1	0	0
rs79052885	0	0	0	0	1
rs79052898	0	0	0	1	0
rs79052986	0	0	0	1	0
rs79052987	0	0	0	1	0
rs79052995	0	1	0	0	0
rs79053147	0	0	0	1	0
rs79053260	1	0	0	0	0
rs79053270	0	0	0	1	0
rs79053558	0	0	0	1	0
rs79053593	1	0	0	0	0
rs79053633	0	0	0	0	1
rs79053674	0	0	0	1	0
rs79053766	0	0	1	0	0
rs79053782	0	0	0	1	0
rs79053867	0	0	0	1	0
rs79053871	0	0	0	1	0
rs79053882	0	0	0	1	0
rs79053947	0	0	0	1	0
rs79053966	0	0	0	1	0
rs79054069	0	0	0	1	0
rs79054148	0	0	0	1	0
rs79054245	0	0	0	1	0
rs79054464	0	0	0	1	0
rs79054484	0	0	1	0	0
rs79054532	0	0	0	1	0
rs79054564	0	0	0	1	0
rs79054766	0	0	0	1	0
rs79054860	0	0	0	1	0
rs79054900	0	0	0	1	0
rs79055068	1	0	0	0	0
rs79055079	0	0	0	1	0
rs79055096	0	0	0	1	0
rs79055148	0	0	0	1	0
rs79055210	0	0	0	0	1
rs79055264	0	0	0	1	0
rs79055281	0	0	0	1	0
rs79055357	0	0	0	1	0
rs79055497	0	0	0	1	0
rs79055540	1	0	0	0	0
rs79055582	0	0	0	1	0
rs79055679	0	0	0	1	0
rs79055886	0	0	0	1	0
rs79055888	0	0	0	1	0
rs79055895	0	0	0	1	0
rs79055915	0	0	0	1	0
rs79055969	0	0	0	0	1
rs79055996	0	0	0	1	0
rs79056023	0	0	0	1	0
rs79056086	0	0	0	1	0
rs79056131	0	0	0	1	0
rs79056226	0	0	0	1	0
rs79056385	0	0	0	1	0
rs79056453	0	1	0	0	0
rs79056494	0	0	1	0	0
rs79056522	0	0	0	1	0
rs79056638	0	0	1	0	0
rs79056814	0	1	0	0	0
rs79056831	0	0	0	1	0
rs79056912	0	0	0	1	0
rs79056984	0	0	1	0	0
rs79057061	0	0	0	1	0
rs79057176	0	1	0	0	0
rs79057212	0	0	0	1	0
rs79057463	0	0	0	1	0
rs79057494	0	0	0	1	0
rs79057544	0	0	0	1	0
rs79057660	0	0	0	1	0
rs79057675	0	1	0	0	0
rs79057730	0	0	0	1	0
rs79057779	0	0	0	1	0
rs79057945	0	0	0	1	0
rs79058068	0	0	0	1	0
rs79058137	0	0	0	1	0
rs79058153	0	0	0	1	0
rs79058237	0	0	0	1	0
rs79058507	0	1	0	0	0
rs79058510	0	1	0	0	0
rs79058545	0	0	1	0	0
rs79058556	0	0	0	1	0
rs79058747	0	0	0	1	0
rs79058852	0	0	1	0	0
rs79058989	0	0	0	1	0
rs79059051	0	0	0	1	0
rs79059127	0	0	0	1	0
rs79059243	0	0	0	1	0
rs79059327	0	0	1	0	0
rs79059346	0	0	1	0	0
rs79059382	0	0	1	0	0
rs79059539	0	0	0	1	0
rs79059708	0	0	0	1	0
rs79059754	0	1	0	0	0
rs79059820	1	0	0	0	0
rs79059824	0	0	0	1	0
rs79059887	0	0	0	1	0
rs79059903	0	1	0	0	0
rs79059905	0	0	1	0	0
rs79060029	0	0	0	1	0
rs79060076	0	0	0	1	0
rs79060173	1	0	0	0	0
rs79060203	0	0	0	1	0
rs79060304	0	0	0	1	0
rs79060306	1	0	0	0	0
rs79060340	0	0	1	0	0
rs79060409	0	0	0	1	0
rs79060459	1	0	0	0	0
rs79060594	0	0	0	1	0
rs79060596	0	1	0	0	0
rs79060708	0	1	0	0	0
rs79060758	0	0	0	1	0
rs79060768	0	1	0	0	0
rs79061070	0	0	1	0	0
rs79061168	0	0	0	1	0
rs79061246	0	0	0	1	0
rs79061412	0	0	0	1	0
rs79061503	0	0	0	1	0
rs79061783	0	0	0	1	0
rs79062043	0	0	1	0	0
rs79062060	0	0	0	1	0
rs79062204	0	0	0	1	0
rs79062303	0	0	0	1	0
rs79062351	0	1	0	0	0
rs79062396	0	0	0	1	0
rs79062438	0	0	0	1	0
rs79062557	0	0	0	1	0
rs79062693	0	0	0	1	0
rs79062922	0	1	0	0	0
rs79063180	0	0	1	0	0
rs79063378	0	0	0	1	0
rs79063456	0	1	0	0	0
rs79063501	0	0	0	1	0
rs79063707	0	0	0	1	0
rs79063765	0	0	0	1	0
rs79063782	0	0	1	0	0
rs79064116	0	1	0	0	0
rs79064159	1	0	0	0	0
rs79064302	0	0	0	1	0
rs79064345	0	0	0	1	0
rs79064604	0	1	0	0	0
rs79064764	0	0	0	0	1
rs79064785	0	0	1	0	0
rs79064825	0	0	0	1	0
rs79064893	1	0	0	0	0
rs79064907	0	1	0	0	0
rs79064967	0	0	0	1	0
rs79064976	0	1	0	0	0
rs79065398	0	0	0	1	0
rs79065432	0	0	0	1	0
rs79065504	0	0	0	1	0
rs79065574	0	0	0	1	0
rs79065589	0	0	0	1	0
rs79065668	0	0	0	1	0
rs79065855	0	0	0	1	0
rs79065897	0	0	0	1	0
rs79065998	0	0	0	1	0
rs79066051	0	0	0	1	0
rs79066226	0	0	0	1	0
rs79066341	0	0	0	1	0
rs79066381	0	1	0	0	0
rs79066420	0	0	0	1	0
rs79066421	1	0	0	0	0
rs79066433	0	0	0	1	0
rs79066456	0	0	0	1	0
rs79066516	0	0	0	1	0
rs79066733	0	1	0	0	0
rs79066769	0	0	0	1	0
rs79066785	0	0	0	1	0
rs79066835	0	1	0	0	0
rs79066874	0	0	0	1	0
rs79066881	1	0	0	0	0
rs79066981	0	0	0	1	0
rs79066984	0	0	0	1	0
rs79067034	0	0	0	1	0
rs79067068	0	0	0	1	0
rs79067161	0	0	0	1	0
rs79067178	0	0	0	1	0
rs79067195	0	0	0	1	0
rs79067230	0	0	1	0	0
rs79067277	0	0	0	1	0
rs79067582	0	0	0	1	0
rs79067708	0	0	0	1	0
rs79067730	0	0	0	1	0
rs79067733	1	0	0	0	0
rs79067767	0	0	0	1	0
rs79067866	0	0	0	1	0
rs79067964	0	0	1	0	0
rs79068046	0	0	0	0	1
rs79068053	0	0	0	1	0
rs79068116	0	1	0	0	0
rs79068262	0	0	1	0	0
rs79068268	0	0	0	1	0
rs79068455	0	0	0	1	0
rs79068760	0	0	0	1	0
rs79068781	0	0	0	1	0
rs79068816	0	0	0	1	0
rs79069013	0	0	0	1	0
rs79069111	0	0	0	1	0
rs79069294	0	0	0	1	0
rs79069310	0	0	0	1	0
rs79069357	1	0	0	0	0
rs79069379	0	0	0	1	0
rs79069429	0	0	0	1	0
rs79069485	0	0	0	1	0
rs79069498	0	0	0	1	0
rs79069783	0	0	0	1	0
rs79069832	0	0	0	1	0
rs79070007	0	1	0	0	0
rs79070162	0	0	1	0	0
rs79070191	0	0	0	1	0
rs79070230	0	1	0	0	0
rs79070251	0	0	0	1	0
rs79070252	0	1	0	0	0
rs79070270	0	0	0	1	0
rs79070372	0	0	1	0	0
rs79070484	0	1	0	0	0
rs79070542	0	1	0	0	0
rs79070552	0	0	0	1	0
rs79070704	0	0	0	1	0
rs79070867	0	0	0	1	0
rs79070943	0	0	0	1	0
rs79071435	0	1	0	0	0
rs79071582	0	0	0	1	0
rs79071598	0	0	0	1	0
rs79071646	0	0	0	1	0
rs79071680	0	0	0	1	0
rs79071873	0	0	0	1	0
rs79071889	0	0	0	1	0
rs79071992	0	0	0	1	0
rs79072125	0	0	0	1	0
rs79072195	0	0	0	1	0
rs79072228	0	0	0	1	0
rs79072235	0	0	0	1	0
rs79072291	0	1	0	0	0
rs79072379	0	0	0	1	0
rs79072424	0	0	0	1	0
rs79072570	0	0	0	1	0
rs79072625	0	0	0	1	0
rs79072815	0	0	0	1	0
rs79072829	0	0	0	1	0
rs79072846	0	0	1	0	0
rs79072912	0	0	0	1	0
rs79073011	0	0	0	1	0
rs79073019	0	0	0	1	0
rs79073020	0	0	0	1	0
rs79073090	0	0	0	1	0
rs79073175	0	0	1	0	0
rs79073196	0	0	0	1	0
rs79073234	0	0	0	1	0
rs79073756	0	0	0	1	0
rs79073790	0	0	0	1	0
rs79073919	0	0	1	0	0
rs79074013	0	0	0	1	0
rs79074094	0	0	1	0	0
rs79074117	0	1	0	0	0
rs79074206	0	0	0	1	0
rs79074277	0	1	0	0	0
rs79074338	0	0	0	1	0
rs79074361	0	0	0	1	0
rs79074367	0	0	0	1	0
rs79074374	0	0	1	0	0
rs79074375	0	1	0	0	0
rs79074378	0	0	0	1	0
rs79074430	0	0	0	1	0
rs79074510	0	1	0	0	0
rs79074517	0	0	0	0	1
rs79074610	0	0	0	1	0
rs79074744	0	0	0	1	0
rs79074766	0	0	0	1	0
rs79074909	0	0	0	1	0
rs79074982	0	0	1	0	0
rs79075024	0	0	0	1	0
rs79075090	0	1	0	0	0
rs79075114	0	0	0	1	0
rs79075222	0	0	0	1	0
rs79075304	0	0	0	1	0
rs79075430	0	0	0	1	0
rs79075460	0	0	0	1	0
rs79075502	0	0	1	0	0
rs79075526	0	0	1	0	0
rs79075546	1	0	0	0	0
rs79075547	1	0	0	0	0
rs79075628	0	0	0	1	0
rs79076243	1	0	0	0	0
rs79076288	0	0	0	1	0
rs79076319	0	0	0	1	0
rs79076520	0	0	0	1	0
rs79076764	0	0	0	1	0
rs79076770	0	0	0	1	0
rs79076782	0	0	0	1	0
rs79076824	0	1	0	0	0
rs79076990	0	0	1	0	0
rs79077061	0	1	0	0	0
rs79077072	0	0	0	1	0
rs79077079	0	0	0	1	0
rs79077106	0	0	0	1	0
rs79077258	0	0	0	1	0
rs79077331	0	0	0	0	1
rs79077350	0	0	0	0	1
rs79077351	0	0	0	1	0
rs79077595	0	0	0	1	0
rs79077757	0	0	0	1	0
rs79077804	0	0	0	1	0
rs79077917	0	0	0	1	0
rs79077924	1	0	0	0	0
rs79078089	0	0	0	1	0
rs79078118	0	0	0	1	0
rs79078330	0	0	0	1	0
rs79078480	0	0	0	1	0
rs79078695	0	0	0	1	0
rs79078746	0	0	0	1	0
rs79078751	0	0	0	1	0
rs79078880	1	0	0	0	0
rs79078901	0	0	0	1	0
rs79078984	0	0	0	1	0
rs79079043	1	0	0	0	0
rs79079054	0	0	0	1	0
rs79079118	1	0	0	0	0
rs79079211	0	0	1	0	0
rs79079298	0	0	0	1	0
rs79079310	0	0	0	1	0
rs79079317	0	0	0	1	0
rs79079364	0	0	0	1	0
rs79079405	0	0	0	1	0
rs79079666	0	0	0	1	0
rs79079730	0	0	0	1	0
rs79079876	0	0	0	1	0
rs79079881	0	0	0	1	0
rs79080180	0	0	0	1	0
rs79080229	1	0	0	0	0
rs79080397	0	0	1	0	0
rs79080540	0	0	0	1	0
rs79080568	0	0	0	1	0
rs79080587	0	0	0	1	0
rs79080631	0	0	0	1	0
rs79080720	0	0	0	1	0
rs79080728	0	0	0	1	0
rs79080867	0	0	1	0	0
rs79081063	0	0	0	1	0
rs79081066	0	0	0	1	0
rs79081105	0	0	0	1	0
rs79081269	0	0	0	1	0
rs79081491	0	0	0	1	0
rs79081569	0	0	0	1	0
rs79081650	0	0	0	1	0
rs79081749	0	0	0	1	0
rs79081807	0	0	0	1	0
rs79081910	0	0	0	1	0
rs79081941	0	0	0	1	0
rs79082279	0	1	0	0	0
rs79082402	0	0	0	1	0
rs79082420	0	0	0	1	0
rs79082454	0	0	0	1	0
rs79082473	0	0	0	1	0
rs79082502	0	0	0	1	0
rs79082900	0	0	0	1	0
rs79083004	0	0	0	1	0
rs79083065	0	0	0	1	0
rs79083106	0	0	0	1	0
rs79083189	0	0	0	1	0
rs79083398	0	0	0	1	0
rs79083404	0	0	1	0	0
rs79083428	1	0	0	0	0
rs79083507	1	0	0	0	0
rs79083564	0	0	1	0	0
rs79083680	0	0	0	1	0
rs79083708	0	0	0	1	0
rs79083842	0	0	0	1	0
rs79083851	0	0	0	1	0
rs79083998	0	0	0	0	1
rs79084022	0	0	0	1	0
rs79084146	0	0	0	1	0
rs79084230	0	0	0	1	0
rs79084391	0	1	0	0	0
rs79084462	0	1	0	0	0
rs79084700	0	0	0	1	0
rs79084882	0	0	1	0	0
rs79085029	0	0	0	1	0
rs79085198	0	0	0	1	0
rs79085339	0	0	0	1	0
rs79085430	0	0	0	1	0
rs79085461	0	0	1	0	0
rs79085552	0	0	0	0	1
rs79085584	0	0	1	0	0
rs79085602	0	0	1	0	0
rs79085613	1	0	0	0	0
rs79085801	0	1	0	0	0
rs79085887	0	0	0	1	0
rs79085902	0	0	0	1	0
rs79085972	0	0	1	0	0
rs79086127	0	0	0	1	0
rs79086207	0	0	0	1	0
rs79086411	0	0	0	1	0
rs79086423	0	0	0	1	0
rs79086761	0	0	0	1	0
rs79087029	0	0	0	1	0
rs79087153	0	0	0	1	0
rs79087215	0	0	0	1	0
rs79087374	0	0	0	1	0
rs79087461	0	0	0	1	0
rs79087495	0	0	0	1	0
rs79087516	0	1	0	0	0
rs79087640	0	0	0	1	0
rs79087681	0	0	0	1	0
rs79087756	0	0	0	1	0
rs79087765	0	0	0	1	0
rs79087854	0	0	0	1	0
rs79087889	1	0	0	0	0
rs79087931	0	0	0	1	0
rs79087970	0	0	0	1	0
rs79087995	0	0	1	0	0
rs79088080	0	1	0	0	0
rs79088114	0	0	0	1	0
rs79088118	0	0	0	1	0
rs79088172	1	0	0	0	0
rs79088204	0	0	0	1	0
rs79088315	0	0	0	1	0
rs79088356	0	0	0	0	1
rs79088388	0	0	0	1	0
rs79088695	0	0	0	1	0
rs79088762	0	0	1	0	0
rs79088860	0	0	0	1	0
rs79088891	0	0	1	0	0
rs79089168	0	0	0	1	0
rs79089220	0	0	0	1	0
rs79089277	0	0	0	1	0
rs79089337	0	0	0	1	0
rs79089362	0	0	0	1	0
rs79089725	1	0	0	0	0
rs79089874	0	0	0	1	0
rs79089931	0	1	0	0	0
rs79090078	0	0	0	1	0
rs79090082	0	0	0	1	0
rs79090155	0	0	0	1	0
rs79090190	0	0	0	1	0
rs79090219	0	1	0	0	0
rs79090255	0	1	0	0	0
rs79090352	0	0	0	1	0
rs79090431	0	0	0	1	0
rs79090474	0	0	1	0	0
rs79090663	0	0	1	0	0
rs79090703	0	0	0	1	0
rs79090708	0	0	1	0	0
rs79090772	0	1	0	0	0
rs79090882	0	0	0	1	0
rs79090924	0	0	0	0	1
rs79090998	0	0	0	0	1
rs79091127	1	0	0	0	0
rs79091143	0	0	0	1	0
rs79091156	0	0	0	1	0
rs79091188	0	0	0	1	0
rs79091269	0	0	0	1	0
rs79091292	0	0	0	1	0
rs79091297	0	0	0	1	0
rs79091373	0	0	0	1	0
rs79091386	0	0	0	1	0
rs79091394	0	0	0	1	0
rs79091573	0	0	1	0	0
rs79091618	1	0	0	0	0
rs79091630	1	0	0	0	0
rs79091757	0	0	0	1	0
rs79091820	0	0	0	1	0
rs79092177	0	0	1	0	0
rs79092274	0	1	0	0	0
rs79092325	0	0	0	1	0
rs79092351	0	0	0	1	0
rs79092780	0	1	0	0	0
rs79092996	0	0	1	0	0
rs79093178	0	1	0	0	0
rs79093272	0	0	0	1	0
rs79093531	0	0	0	1	0
rs79093810	0	0	0	1	0
rs79093854	0	0	0	1	0
rs79093938	0	1	0	0	0
rs79094047	0	0	0	1	0
rs79094138	0	0	0	0	1
rs79094201	1	0	0	0	0
rs79094296	1	0	0	0	0
rs79094565	0	1	0	0	0
rs79094588	0	0	0	1	0
rs79094604	0	0	0	1	0
rs79094690	0	0	0	1	0
rs79094892	0	0	0	1	0
rs79094992	1	0	0	0	0
rs79095094	0	0	0	1	0
rs79095123	0	0	0	1	0
rs79095301	0	1	0	0	0
rs79095496	0	0	0	1	0
rs79095671	0	0	1	0	0
rs79095678	0	1	0	0	0
rs79095741	0	0	0	1	0
rs79095858	0	0	0	1	0
rs79095908	0	0	0	1	0
rs79095969	1	0	0	0	0
rs79096211	1	0	0	0	0
rs79096359	0	0	0	1	0
rs79096390	0	0	0	1	0
rs79096472	0	0	0	1	0
rs79096507	0	0	0	1	0
rs79096527	0	0	0	1	0
rs79096559	0	0	0	1	0
rs79096618	0	1	0	0	0
rs79096758	0	0	0	1	0
rs79096904	0	0	0	1	0
rs79096934	0	0	0	1	0
rs79096957	0	1	0	0	0
rs79097170	0	0	0	1	0
rs79097250	0	0	0	1	0
rs79097355	0	0	0	1	0
rs79097444	0	0	0	1	0
rs79097495	0	0	0	1	0
rs79097619	0	0	0	1	0
rs79097771	0	0	0	0	1
rs79097813	0	0	0	1	0
rs79097824	0	0	0	1	0
rs79097893	0	0	0	1	0
rs79097943	0	0	0	1	0
rs79098015	0	0	1	0	0
rs79098076	0	0	0	1	0
rs79098151	0	0	0	1	0
rs79098240	0	1	0	0	0
rs79098258	0	0	0	1	0
rs79098301	0	0	0	1	0
rs79098346	0	0	0	1	0
rs79098362	0	0	0	1	0
rs79098424	0	0	0	1	0
rs79098448	0	0	1	0	0
rs79098569	0	0	0	1	0
rs79098581	0	1	0	0	0
rs79098604	0	0	0	1	0
rs79098623	0	0	0	1	0
rs79098736	0	1	0	0	0
rs79098863	0	0	0	1	0
rs79098901	0	0	0	1	0
rs79098966	0	0	0	1	0
rs79099029	0	0	0	1	0
rs79099429	0	0	1	0	0
rs79099504	0	0	1	0	0
rs79099600	0	0	0	1	0
rs79099627	0	0	0	1	0
rs79099706	0	0	1	0	0
rs79099799	0	0	0	1	0
rs79099906	0	0	1	0	0
rs79099921	1	0	0	0	0
rs79100005	0	0	0	1	0
rs79100031	0	0	0	1	0
rs79100129	0	0	1	0	0
rs79100162	0	0	0	1	0
rs79100192	1	0	0	0	0
rs79100373	0	0	0	1	0
rs79100453	0	0	0	1	0
rs79100474	0	0	0	1	0
rs79100523	0	0	0	1	0
rs79100534	0	0	0	1	0
rs79100558	0	0	0	1	0
rs79100602	0	0	1	0	0
rs79100854	0	0	0	1	0
rs79100966	0	1	0	0	0
rs79101031	0	0	0	1	0
rs79101086	0	0	0	1	0
rs79101117	0	0	0	1	0
rs79101283	0	0	0	1	0
rs79101286	0	0	0	1	0
rs79101529	0	0	0	1	0
rs79101540	1	0	0	0	0
rs79101603	0	0	0	1	0
rs79101714	0	0	0	1	0
rs79101782	0	0	0	1	0
rs79101963	0	0	0	1	0
rs79102246	0	0	0	1	0
rs79102269	0	0	1	0	0
rs79102316	0	0	0	1	0
rs79102363	0	0	0	1	0
rs79102385	0	0	0	1	0
rs79102387	0	0	0	1	0
rs79102422	0	0	0	0	1
rs79102477	1	0	0	0	0
rs79102481	0	0	0	1	0
rs79102551	0	0	0	1	0
rs79102612	0	0	0	1	0
rs79102678	1	0	0	0	0
rs79102750	0	0	0	1	0
rs79102775	0	0	0	1	0
rs79102795	0	0	0	0	1
rs79102854	0	0	0	1	0
rs79102871	0	0	0	1	0
rs79102969	0	0	0	1	0
rs79103034	0	0	0	1	0
rs79103170	0	0	0	1	0
rs79103200	0	0	1	0	0
rs79103226	0	0	0	1	0
rs79103432	0	0	0	0	1
rs79103449	0	0	0	1	0
rs79103482	0	0	0	1	0
rs79103495	0	0	1	0	0
rs79103792	0	0	1	0	0
rs79103850	0	1	0	0	0
rs79103880	0	0	0	1	0
rs79103888	0	0	0	1	0
rs79104196	0	0	0	1	0
rs79104302	0	0	0	1	0
rs79104453	1	0	0	0	0
rs79104503	0	1	0	0	0
rs79104564	0	0	0	1	0
rs79104701	0	1	0	0	0
rs79104791	0	0	0	1	0
rs79104840	0	0	0	1	0
rs79105133	0	0	0	1	0
rs79105140	0	0	0	1	0
rs79105164	0	0	0	1	0
rs79105189	0	0	0	1	0
rs79105225	1	0	0	0	0
rs79105269	0	0	0	1	0
rs79105431	0	0	0	1	0
rs79105477	0	1	0	0	0
rs79105695	1	0	0	0	0
rs79105783	0	0	0	1	0
rs79105789	0	0	0	1	0
rs79105891	0	0	0	1	0
rs79106024	0	0	0	1	0
rs79106132	0	0	0	1	0
rs79106586	0	0	0	1	0
rs79106647	0	0	0	1	0
rs79106691	0	0	1	0	0
rs79106748	0	0	0	1	0
rs79106790	0	0	0	1	0
rs79106842	0	1	0	0	0
rs79106940	0	0	0	1	0
rs79107005	1	0	0	0	0
rs79107078	0	0	1	0	0
rs79107129	0	0	0	1	0
rs79107270	0	0	1	0	0
rs79107366	0	0	0	1	0
rs79107706	0	0	0	1	0
rs79107754	0	0	0	1	0
rs79107811	0	0	0	1	0
rs79107831	0	0	0	1	0
rs79107853	0	0	0	1	0
rs79107941	0	0	0	1	0
rs79108031	0	0	0	1	0
rs79108045	0	0	0	1	0
rs79108178	0	0	0	1	0
rs79108241	0	0	0	1	0
rs79108411	0	0	0	1	0
rs79108515	0	0	0	1	0
rs79108522	0	0	0	1	0
rs79108541	0	0	0	1	0
rs79108739	0	0	0	1	0
rs79108849	0	0	0	1	0
rs79108859	0	0	0	0	1
rs79108891	0	0	0	1	0
rs79108918	0	0	0	1	0
rs79109027	0	0	1	0	0
rs79109056	0	0	0	1	0
rs79109184	0	0	0	1	0
rs79109213	0	1	0	0	0
rs79109385	0	0	0	0	1
rs79109523	0	0	0	1	0
rs79109585	0	0	1	0	0
rs79109766	0	1	0	0	0
rs79109964	0	0	0	1	0
rs79110011	0	0	0	1	0
rs79110291	0	0	0	1	0
rs79110300	0	0	0	1	0
rs79110353	0	0	0	1	0
rs79110577	0	0	0	1	0
rs79110586	0	0	0	1	0
rs79110727	0	0	0	1	0
rs79110765	0	0	0	1	0
rs79110915	0	0	0	1	0
rs79110990	0	0	0	1	0
rs79111027	0	0	0	1	0
rs79111028	0	1	0	0	0
rs79111049	0	0	0	1	0
rs79111121	0	0	0	1	0
rs79111234	1	0	0	0	0
rs79111292	0	0	0	1	0
rs79111501	0	0	1	0	0
rs79111567	0	0	0	1	0
rs79111628	0	0	0	1	0
rs79111849	0	1	0	0	0
rs79112048	0	0	0	1	0
rs79112172	1	0	0	0	0
rs79112370	0	0	0	1	0
rs79112476	0	0	0	1	0
rs79112568	0	1	0	0	0
rs79112583	0	0	0	1	0
rs79112629	0	0	0	1	0
rs79112682	0	1	0	0	0
rs79112752	0	1	0	0	0
rs79112759	1	0	0	0	0
rs79112778	0	0	0	1	0
rs79112989	0	0	1	0	0
rs79112990	0	0	1	0	0
rs79113071	0	0	0	1	0
rs79113298	0	0	0	1	0
rs79113493	0	1	0	0	0
rs79113590	0	0	0	1	0
rs79113684	0	1	0	0	0
rs79113880	0	0	0	0	1
rs79113921	0	0	1	0	0
rs79113930	0	0	0	0	1
rs79113956	0	0	0	1	0
rs79114176	0	0	0	1	0
rs79114203	0	0	0	1	0
rs79114252	0	0	0	1	0
rs79114405	0	0	0	1	0
rs79114472	0	1	0	0	0
rs79114629	0	0	0	1	0
rs79114779	0	0	0	1	0
rs79114799	0	0	0	1	0
rs79114847	0	0	1	0	0
rs79114877	0	0	0	1	0
rs79114901	0	0	0	1	0
rs79114931	0	0	0	1	0
rs79114941	0	0	0	1	0
rs79114987	0	0	0	1	0
rs79115085	0	1	0	0	0
rs79115159	0	0	1	0	0
rs79115394	0	1	0	0	0
rs79115503	0	0	1	0	0
rs79115536	0	0	1	0	0
rs79115811	0	0	0	1	0
rs79115971	0	0	0	1	0
rs79116293	1	0	0	0	0
rs79116596	0	1	0	0	0
rs79116710	0	0	0	1	0
rs79116711	0	1	0	0	0
rs79116718	0	0	0	1	0
rs79116928	0	0	0	1	0
rs79116951	0	0	0	1	0
rs79117016	0	0	0	1	0
rs79117017	0	0	0	1	0
rs79117061	0	0	0	1	0
rs79117352	1	0	0	0	0
rs79117413	0	1	0	0	0
rs79117431	1	0	0	0	0
rs79117436	0	0	0	1	0
rs79117479	0	0	0	1	0
rs79117531	0	0	0	1	0
rs79117596	0	0	0	1	0
rs79117636	0	0	0	1	0
rs79117756	0	0	1	0	0
rs79117757	0	0	0	0	1
rs79117807	0	0	0	1	0
rs79117871	1	0	0	0	0
rs79117896	0	0	0	1	0
rs79117957	0	0	1	0	0
rs79118065	0	1	0	0	0
rs79118067	1	0	0	0	0
rs79118532	0	0	0	1	0
rs79118731	0	0	0	1	0
rs79118788	0	0	0	1	0
rs79118997	0	0	0	0	1
rs79119015	0	0	0	1	0
rs79119050	0	0	0	1	0
rs79119056	0	0	0	1	0
rs79119084	0	1	0	0	0
rs79119219	0	0	0	1	0
rs79119373	0	0	0	1	0
rs79119376	0	0	1	0	0
rs79119589	0	0	0	1	0
rs79119751	0	0	0	1	0
rs79119754	0	0	0	1	0
rs79119859	0	1	0	0	0
rs79120084	0	0	0	1	0
rs79120458	1	0	0	0	0
rs79120556	0	0	0	1	0
rs79120699	0	0	0	1	0
rs79120733	0	0	0	1	0
rs79121017	0	0	0	1	0
rs79121083	0	0	0	1	0
rs79121161	0	0	0	1	0
rs79121193	0	0	1	0	0
rs79121334	0	0	0	1	0
rs79121359	0	0	0	1	0
rs79121401	0	0	0	1	0
rs79121449	0	0	0	1	0
rs79121481	0	0	0	1	0
rs79121484	0	0	1	0	0
rs79121594	0	1	0	0	0
rs79122113	1	0	0	0	0
rs79122388	0	0	0	1	0
rs79122495	0	0	1	0	0
rs79122504	0	0	0	1	0
rs79122511	0	0	0	1	0
rs79122552	0	0	0	1	0
rs79122570	0	1	0	0	0
rs79122604	0	0	0	1	0
rs79122610	0	0	0	1	0
rs79122629	0	0	0	1	0
rs79122654	0	0	1	0	0
rs79122681	0	0	0	1	0
rs79122717	1	0	0	0	0
rs79122929	0	0	0	1	0
rs79122966	0	0	0	1	0
rs79123007	0	0	0	0	1
rs79123237	0	0	0	1	0
rs79123273	0	0	0	1	0
rs79123362	1	0	0	0	0
rs79123498	0	0	0	1	0
rs79123511	0	0	0	0	1
rs79123580	0	0	0	1	0
rs79123612	0	0	0	1	0
rs79123751	0	0	0	1	0
rs79123775	0	0	1	0	0
rs79123822	0	0	0	1	0
rs79124056	0	0	0	1	0
rs79124252	0	0	0	1	0
rs79124391	0	0	0	0	1
rs79124446	0	0	0	1	0
rs79124448	0	0	0	0	1
rs79124589	0	0	1	0	0
rs79124626	0	0	0	1	0
rs79124923	0	0	1	0	0
rs79124996	0	0	0	1	0
rs79125309	0	0	0	1	0
rs79125330	0	0	0	1	0
rs79125415	0	0	1	0	0
rs79125524	0	1	0	0	0
rs79125623	0	0	0	1	0
rs79125688	1	0	0	0	0
rs79125733	0	1	0	0	0
rs79125844	0	0	0	1	0
rs79125959	0	0	0	1	0
rs79125975	0	0	0	1	0
rs79125982	0	0	0	1	0
rs79126022	0	0	0	1	0
rs79126076	0	0	0	1	0
rs79126103	0	1	0	0	0
rs79126110	0	0	0	1	0
rs79126112	1	0	0	0	0
rs79126172	0	0	1	0	0
rs79126256	0	0	0	1	0
rs79126301	0	0	0	1	0
rs79126372	1	0	0	0	0
rs79126446	0	1	0	0	0
rs79126456	0	0	0	1	0
rs79126458	0	0	1	0	0
rs79126502	0	0	0	1	0
rs79126591	0	0	0	1	0
rs79126623	0	0	0	1	0
rs79126633	0	0	0	1	0
rs79126727	0	0	0	1	0
rs79126889	0	0	0	1	0
rs79126955	0	0	0	1	0
rs79126972	0	0	1	0	0
rs79127020	0	0	1	0	0
rs79127085	0	0	0	1	0
rs79127224	0	0	0	1	0
rs79127498	0	0	0	1	0
rs79127504	0	0	0	1	0
rs79127533	0	0	0	1	0
rs79127596	0	0	0	1	0
rs79127642	0	0	0	1	0
rs79127770	0	1	0	0	0
rs79127789	0	0	0	1	0
rs79127914	1	0	0	0	0
rs79128017	0	0	0	1	0
rs79128042	1	0	0	0	0
rs79128162	0	0	0	1	0
rs79128196	0	0	0	1	0
rs79128296	0	0	0	1	0
rs79128362	1	0	0	0	0
rs79128420	0	0	0	1	0
rs79128470	0	0	0	0	1
rs79128471	0	0	0	1	0
rs79128672	0	0	0	1	0
rs79128769	0	0	1	0	0
rs79128921	0	0	0	1	0
rs79128934	0	0	0	1	0
rs79128950	0	0	1	0	0
rs79128954	0	1	0	0	0
rs79129110	0	0	0	1	0
rs79129130	0	0	0	0	1
rs79129523	0	0	0	1	0
rs79129558	0	0	0	1	0
rs79129580	0	0	0	1	0
rs79129646	0	0	1	0	0
rs79129663	0	0	0	1	0
rs79129768	0	0	1	0	0
rs79129797	0	0	0	1	0
rs79129839	0	0	0	1	0
rs79129871	0	0	0	1	0
rs79129937	0	0	0	1	0
rs79130046	0	0	0	1	0
rs79130268	0	1	0	0	0
rs79130292	0	0	0	1	0
rs79130296	0	0	1	0	0
rs79130477	0	0	0	1	0
rs79130604	0	0	0	1	0
rs79130619	0	0	1	0	0
rs79130651	0	0	0	1	0
rs79130827	0	0	0	1	0
rs79130877	0	0	0	1	0
rs79130952	0	0	0	1	0
rs79131109	0	0	0	1	0
rs79131185	0	0	0	1	0
rs79131245	0	0	0	1	0
rs79131279	0	0	0	1	0
rs79131443	0	0	0	0	1
rs79131571	0	0	0	1	0
rs79131666	0	1	0	0	0
rs79131725	0	0	1	0	0
rs79131767	0	0	0	1	0
rs79131895	0	1	0	0	0
rs79132084	0	0	0	1	0
rs79132211	0	0	1	0	0
rs79132386	0	0	0	1	0
rs79132395	0	0	0	1	0
rs79132480	0	1	0	0	0
rs79132588	0	1	0	0	0
rs79132728	0	0	0	1	0
rs79132813	0	0	0	1	0
rs79133015	0	0	0	1	0
rs79133036	1	0	0	0	0
rs79133111	0	0	1	0	0
rs79133192	0	0	0	1	0
rs79133220	1	0	0	0	0
rs79133287	0	0	0	1	0
rs79133364	0	0	0	1	0
rs79133454	0	1	0	0	0
rs79133456	0	0	0	1	0
rs79133461	0	1	0	0	0
rs79133495	0	0	0	1	0
rs79133711	0	0	1	0	0
rs79133869	0	0	0	1	0
rs79133974	0	0	0	1	0
rs79134007	0	1	0	0	0
rs79134010	0	0	0	1	0
rs79134017	1	0	0	0	0
rs79134086	0	0	0	1	0
rs79134284	0	0	0	1	0
rs79134329	1	0	0	0	0
rs79134629	0	0	0	1	0
rs79134783	0	0	0	1	0
rs79135005	0	0	1	0	0
rs79135032	0	0	1	0	0
rs79135132	0	0	0	1	0
rs79135375	0	0	0	1	0
rs79135451	0	0	0	0	1
rs79135484	0	0	0	0	1
rs79135496	0	0	0	1	0
rs79135558	0	0	0	1	0
rs79135599	0	0	0	1	0
rs79135686	0	0	0	1	0
rs79135689	1	0	0	0	0
rs79135883	0	0	0	1	0
rs79135908	0	0	0	1	0
rs79135918	1	0	0	0	0
rs79136032	0	0	1	0	0
rs79136040	0	0	0	0	1
rs79136269	0	1	0	0	0
rs79136313	0	0	0	1	0
rs79136341	0	0	0	1	0
rs79136511	0	0	0	1	0
rs79136639	0	0	0	1	0
rs79136673	0	0	0	1	0
rs79136695	0	0	0	1	0
rs79136697	0	1	0	0	0
rs79136712	0	0	0	1	0
rs79136761	0	0	0	1	0
rs79136797	0	0	0	1	0
rs79136871	0	0	0	1	0
rs79136898	0	0	0	1	0
rs79136984	0	0	0	1	0
rs79136995	0	1	0	0	0
rs79137194	0	0	0	1	0
rs79137196	1	0	0	0	0
rs79137925	0	0	0	1	0
rs79138047	0	0	0	1	0
rs79138102	1	0	0	0	0
rs79138127	0	0	0	1	0
rs79138426	0	0	0	1	0
rs79138462	0	0	0	1	0
rs79138502	0	0	0	1	0
rs79138530	0	1	0	0	0
rs79138579	0	0	1	0	0
rs79138604	0	0	1	0	0
rs79138628	0	0	0	1	0
rs79138629	0	1	0	0	0
rs79138653	0	0	0	1	0
rs79138850	0	0	0	1	0
rs79139118	0	0	1	0	0
rs79139211	0	1	0	0	0
rs79139715	0	1	0	0	0
rs79140000	0	0	0	1	0
rs79140116	0	0	0	1	0
rs79140270	0	0	0	1	0
rs79140378	0	0	0	1	0
rs79140414	0	0	0	1	0
rs79140529	0	1	0	0	0
rs79140622	0	1	0	0	0
rs79140785	0	0	0	1	0
rs79140972	0	1	0	0	0
rs79141007	0	0	0	1	0
rs79141062	0	0	0	1	0
rs79141124	0	0	0	1	0
rs79141249	0	0	0	1	0
rs79141406	0	0	1	0	0
rs79141653	1	0	0	0	0
rs79141757	0	0	0	1	0
rs79141805	0	0	0	1	0
rs79141900	0	0	0	1	0
rs79141918	0	0	0	0	1
rs79142015	0	0	0	1	0
rs79142131	0	1	0	0	0
rs79142132	0	0	0	1	0
rs79142310	0	0	0	1	0
rs79142470	0	0	0	1	0
rs79142492	0	0	0	1	0
rs79142590	0	0	0	1	0
rs79142595	0	0	1	0	0
rs79142610	0	0	0	1	0
rs79142785	0	1	0	0	0
rs79142871	0	0	0	1	0
rs79142898	0	0	0	1	0
rs79142900	0	0	1	0	0
rs79142932	0	0	0	1	0
rs79143085	0	0	0	1	0
rs79143126	0	0	0	1	0
rs79143196	0	0	0	1	0
rs79143230	0	0	0	1	0
rs79143248	0	0	0	1	0
rs79143342	0	0	0	1	0
rs79143385	0	0	0	1	0
rs79143502	0	0	0	1	0
rs79143534	0	0	0	1	0
rs79143936	0	0	0	1	0
rs79144021	0	1	0	0	0
rs79144128	0	0	0	1	0
rs79144138	0	0	0	1	0
rs79144139	0	0	0	0	1
rs79144181	0	0	0	1	0
rs79144230	0	0	0	1	0
rs79144278	0	0	0	1	0
rs79144456	0	0	0	1	0
rs79144653	1	0	0	0	0
rs79144704	1	0	0	0	0
rs79144952	0	1	0	0	0
rs79144988	0	0	0	1	0
rs79145007	0	0	0	1	0
rs79145037	0	0	0	1	0
rs79145070	0	0	1	0	0
rs79145148	0	0	0	1	0
rs79145273	0	0	0	1	0
rs79145339	0	0	0	0	1
rs79145636	0	1	0	0	0
rs79145792	0	0	0	1	0
rs79145953	0	0	0	1	0
rs79146043	0	0	0	0	1
rs79146099	0	0	1	0	0
rs79146151	0	0	0	1	0
rs79146179	1	0	0	0	0
rs79146248	0	0	0	1	0
rs79146270	0	0	0	1	0
rs79146440	0	0	0	1	0
rs79146475	0	0	0	1	0
rs79146485	0	0	0	1	0
rs79146725	0	0	0	1	0
rs79146755	0	0	0	1	0
rs79146982	0	1	0	0	0
rs79147044	0	1	0	0	0
rs79147058	0	0	0	1	0
rs79147116	0	1	0	0	0
rs79147160	0	0	1	0	0
rs79147290	0	0	0	1	0
rs79147312	0	0	0	1	0
rs79147355	0	0	0	1	0
rs79147616	0	1	0	0	0
rs79147738	0	0	0	1	0
rs79147768	0	0	1	0	0
rs79147827	0	0	0	1	0
rs79148175	0	0	1	0	0
rs79148226	1	0	0	0	0
rs79148363	0	0	0	1	0
rs79148447	0	0	0	1	0
rs79148841	0	0	0	1	0
rs79148984	0	0	0	1	0
rs79149006	0	1	0	0	0
rs79149097	0	1	0	0	0
rs79149125	0	0	0	1	0
rs79149252	0	1	0	0	0
rs79149268	0	0	0	1	0
rs79149277	0	0	0	1	0
rs79149335	1	0	0	0	0
rs79149380	0	0	0	1	0
rs79149478	0	0	1	0	0
rs79149664	0	0	0	1	0
rs79149678	0	0	0	1	0
rs79149787	0	0	0	1	0
rs79149826	0	0	0	1	0
rs79149870	0	0	0	1	0
rs79149889	0	0	1	0	0
rs79150073	0	0	0	1	0
rs79150247	0	1	0	0	0
rs79150298	0	0	0	1	0
rs79150404	0	0	1	0	0
rs79150510	0	0	0	1	0
rs79150627	0	0	0	1	0
rs79150753	0	0	0	1	0
rs79150760	0	0	1	0	0
rs79150981	0	0	0	1	0
rs79150989	0	1	0	0	0
rs79150993	0	0	0	1	0
rs79151187	0	0	0	1	0
rs79151229	0	0	0	1	0
rs79151267	0	0	0	1	0
rs79151268	0	0	0	1	0
rs79151276	0	1	0	0	0
rs79151368	0	0	1	0	0
rs79151518	0	0	0	1	0
rs79151601	0	0	0	1	0
rs79151609	0	1	0	0	0
rs79151635	0	0	1	0	0
rs79151799	0	0	0	1	0
rs79151892	0	0	0	1	0
rs79151942	0	0	0	1	0
rs79152150	0	1	0	0	0
rs79152186	0	0	0	1	0
rs79152196	0	0	0	1	0
rs79152263	0	0	0	1	0
rs79152290	0	0	0	1	0
rs79152613	0	0	0	1	0
rs79152632	0	0	1	0	0
rs79152725	0	0	0	1	0
rs79152894	0	0	0	1	0
rs79152928	0	0	0	1	0
rs79152982	1	0	0	0	0
rs79153044	0	0	0	1	0
rs79153071	0	0	1	0	0
rs79153099	0	0	0	1	0
rs79153611	0	0	1	0	0
rs79153620	0	0	0	1	0
rs79153669	0	0	0	1	0
rs79153733	0	0	0	1	0
rs79153819	0	0	0	1	0
rs79153999	1	0	0	0	0
rs79154155	0	0	0	1	0
rs79154159	0	0	0	1	0
rs79154326	0	0	0	1	0
rs79154344	0	0	0	1	0
rs79154376	0	0	0	1	0
rs79154403	0	0	1	0	0
rs79154452	0	0	0	1	0
rs79154490	1	0	0	0	0
rs79154491	0	1	0	0	0
rs79154593	0	0	0	1	0
rs79154647	0	0	0	1	0
rs79154733	0	0	0	1	0
rs79154874	0	0	0	1	0
rs79155069	0	0	1	0	0
rs79155198	0	0	0	1	0
rs79155407	0	0	0	1	0
rs79155514	0	0	0	1	0
rs79155547	0	0	0	1	0
rs79155552	0	1	0	0	0
rs79155574	0	0	0	1	0
rs79155803	0	0	0	1	0
rs79155988	0	1	0	0	0
rs79156012	0	1	0	0	0
rs79156024	0	0	0	1	0
rs79156039	0	1	0	0	0
rs79156070	0	1	0	0	0
rs79156232	0	0	0	1	0
rs79156484	0	0	0	1	0
rs79156512	0	0	0	1	0
rs79156565	1	0	0	0	0
rs79156570	0	1	0	0	0
rs79156589	1	0	0	0	0
rs79156785	1	0	0	0	0
rs79156838	0	0	0	1	0
rs79156860	0	0	0	1	0
rs79157021	0	0	0	1	0
rs79157023	0	0	0	1	0
rs79157057	0	0	0	1	0
rs79157358	0	0	1	0	0
rs79157412	0	1	0	0	0
rs79157781	0	0	0	1	0
rs79157896	0	0	0	0	1
rs79157898	0	0	0	1	0
rs79157934	0	1	0	0	0
rs79158258	0	0	0	1	0
rs79158259	0	0	0	1	0
rs79158269	0	0	0	1	0
rs79158341	0	0	0	1	0
rs79158353	1	0	0	0	0
rs79158362	0	0	0	0	1
rs79158426	0	0	0	1	0
rs79158529	0	0	0	1	0
rs79158643	0	0	0	1	0
rs79158679	0	1	0	0	0
rs79158736	0	0	0	1	0
rs79158844	0	0	0	1	0
rs79158890	0	0	0	1	0
rs79159073	0	1	0	0	0
rs79159085	0	0	0	1	0
rs79159126	0	0	0	1	0
rs79159388	0	1	0	0	0
rs79159412	0	1	0	0	0
rs79159451	1	0	0	0	0
rs79159747	0	0	0	1	0
rs79159774	0	0	1	0	0
rs79159934	0	0	0	0	1
rs79159974	0	0	0	1	0
rs79160014	0	0	0	1	0
rs79160273	0	0	0	1	0
rs79160561	0	0	0	1	0
rs79160610	0	0	1	0	0
rs79160624	0	0	0	1	0
rs79160633	1	0	0	0	0
rs79160657	0	0	1	0	0
rs79160707	0	0	0	1	0
rs79160818	0	0	0	1	0
rs79160932	0	0	0	1	0
rs79161172	0	0	0	1	0
rs79161173	0	0	0	1	0
rs79161221	0	0	0	1	0
rs79161256	0	0	1	0	0
rs79161287	0	0	0	0	1
rs79161443	0	0	0	1	0
rs79161450	0	0	0	1	0
rs79161486	0	0	0	1	0
rs79161549	0	0	0	1	0
rs79161618	0	0	1	0	0
rs79161696	0	0	0	1	0
rs79161808	0	0	0	0	1
rs79161955	1	0	0	0	0
rs79161989	0	0	0	1	0
rs79162412	0	0	0	1	0
rs79162531	0	0	0	0	1
rs79162703	0	0	0	0	1
rs79162778	0	0	0	1	0
rs79162812	1	0	0	0	0
rs79162841	0	0	0	1	0
rs79162870	0	1	0	0	0
rs79163014	0	0	0	1	0
rs79163309	0	0	1	0	0
rs79163310	0	0	0	1	0
rs79163357	0	1	0	0	0
rs79163371	0	1	0	0	0
rs79163400	0	0	0	1	0
rs79163674	0	0	0	1	0
rs79163676	0	0	1	0	0
rs79163785	0	0	0	1	0
rs79163891	0	0	0	1	0
rs79163992	0	0	0	1	0
rs79164075	0	0	0	1	0
rs79164092	0	0	0	1	0
rs79164412	0	0	0	1	0
rs79164471	0	0	0	1	0
rs79164483	0	0	0	1	0
rs79164592	0	0	0	1	0
rs79165063	0	0	0	1	0
rs79165126	0	0	0	1	0
rs79165160	0	0	0	1	0
rs79165228	0	0	0	1	0
rs79165291	0	1	0	0	0
rs79165297	0	0	1	0	0
rs79165562	0	0	0	1	0
rs79165630	0	0	0	1	0
rs79165655	0	0	0	1	0
rs79166123	0	0	0	1	0
rs79166669	0	0	0	1	0
rs79166730	0	0	0	1	0
rs79166786	0	0	0	1	0
rs79166886	1	0	0	0	0
rs79167099	0	0	0	1	0
rs79167114	0	0	0	1	0
rs79167196	0	0	0	1	0
rs79167454	0	0	0	1	0
rs79167498	0	0	0	1	0
rs79167542	0	0	0	1	0
rs79167916	0	1	0	0	0
rs79167945	0	0	0	1	0
rs79167977	1	0	0	0	0
rs79167980	0	0	0	1	0
rs79168049	0	0	0	1	0
rs79168138	0	0	0	0	1
rs79168226	0	0	0	1	0
rs79168264	0	0	0	1	0
rs79168346	0	0	0	0	1
rs79168352	0	0	0	1	0
rs79168372	0	0	1	0	0
rs79168373	0	0	0	1	0
rs79168485	0	0	0	1	0
rs79168501	0	0	1	0	0
rs79168583	0	1	0	0	0
rs79168695	0	0	1	0	0
rs79168723	0	0	0	1	0
rs79168793	0	0	0	1	0
rs79168939	0	0	0	1	0
rs79168976	0	0	0	1	0
rs79169001	0	0	1	0	0
rs79169069	0	0	0	1	0
rs79169129	0	0	0	1	0
rs79169137	1	0	0	0	0
rs79169271	0	0	0	1	0
rs79169291	0	0	0	1	0
rs79169387	0	0	0	1	0
rs79169403	0	0	0	1	0
rs79169411	0	0	0	1	0
rs79169455	0	0	0	1	0
rs79169588	0	0	1	0	0
rs79169658	0	0	0	1	0
rs79169764	1	0	0	0	0
rs79169804	0	0	0	1	0
rs79169995	1	0	0	0	0
rs79170116	0	0	1	0	0
rs79170240	0	0	0	1	0
rs79170384	0	0	1	0	0
rs79170523	0	0	0	1	0
rs79170531	0	0	0	1	0
rs79170622	0	0	0	1	0
rs79170832	1	0	0	0	0
rs79170966	0	0	0	1	0
rs79170999	0	0	0	0	1
rs79171026	0	0	0	1	0
rs79171078	0	0	0	1	0
rs79171216	0	0	0	1	0
rs79171301	0	0	0	1	0
rs79171335	0	0	0	1	0
rs79171448	1	0	0	0	0
rs79171487	0	0	0	1	0
rs79171528	0	0	0	1	0
rs79171716	1	0	0	0	0
rs79171870	0	0	0	1	0
rs79172039	1	0	0	0	0
rs79172054	0	0	0	1	0
rs79172118	0	0	1	0	0
rs79172130	0	0	1	0	0
rs79172170	0	0	0	1	0
rs79172427	0	0	0	0	1
rs79172516	0	0	1	0	0
rs79172532	0	0	0	1	0
rs79172596	0	1	0	0	0
rs79172815	0	0	0	0	1
rs79172961	0	0	0	1	0
rs79172964	0	0	0	1	0
rs79173117	0	0	0	1	0
rs79173146	0	0	0	1	0
rs79173265	0	0	1	0	0
rs79173401	0	0	0	1	0
rs79173432	0	0	1	0	0
rs79173585	0	1	0	0	0
rs79173646	0	1	0	0	0
rs79173659	1	0	0	0	0
rs79173725	0	0	1	0	0
rs79173736	0	0	0	1	0
rs79173753	0	0	0	1	0
rs79173811	0	0	0	0	1
rs79173823	0	1	0	0	0
rs79173864	0	0	0	1	0
rs79174026	0	0	0	1	0
rs79174128	0	0	1	0	0
rs79174154	0	0	0	1	0
rs79174192	0	0	0	1	0
rs79174236	0	1	0	0	0
rs79174286	0	1	0	0	0
rs79174306	0	0	0	0	1
rs79174492	0	0	0	1	0
rs79174789	0	0	0	1	0
rs79174817	0	1	0	0	0
rs79174895	0	0	0	1	0
rs79174898	0	0	0	1	0
rs79174986	0	0	0	1	0
rs79175099	0	0	0	1	0
rs79175174	0	0	0	1	0
rs79175210	0	0	0	0	1
rs79175222	0	0	0	1	0
rs79175284	0	0	0	1	0
rs79175311	0	0	0	1	0
rs79175363	0	0	0	1	0
rs79175383	0	0	0	1	0
rs79175404	0	0	0	1	0
rs79175607	0	1	0	0	0
rs79175879	0	0	0	1	0
rs79176050	1	0	0	0	0
rs79176116	0	0	0	1	0
rs79176160	0	1	0	0	0
rs79176174	0	0	1	0	0
rs79176317	0	0	0	1	0
rs79176342	0	0	0	1	0
rs79176357	0	0	0	0	1
rs79176554	0	0	0	1	0
rs79176805	0	0	0	1	0
rs79176824	0	0	0	1	0
rs79177166	0	1	0	0	0
rs79177358	0	0	0	1	0
rs79177519	1	0	0	0	0
rs79177560	0	1	0	0	0
rs79177637	0	0	0	1	0
rs79177754	0	0	0	1	0
rs79177987	0	0	0	1	0
rs79178003	0	0	0	1	0
rs79178170	0	0	0	1	0
rs79178178	0	0	0	1	0
rs79178540	0	0	0	1	0
rs79178574	0	1	0	0	0
rs79178823	0	0	0	1	0
rs79178875	0	0	0	1	0
rs79178882	1	0	0	0	0
rs79178947	0	0	0	1	0
rs79179099	0	0	0	1	0
rs79179168	0	0	0	1	0
rs79179221	0	0	0	1	0
rs79179256	1	0	0	0	0
rs79179361	0	0	0	1	0
rs79179496	0	1	0	0	0
rs79179520	0	0	0	0	1
rs79179549	0	0	0	1	0
rs79179632	0	0	0	1	0
rs79179876	0	0	0	1	0
rs79180017	0	0	0	1	0
rs79180043	0	0	0	1	0
rs79180076	0	1	0	0	0
rs79180117	0	0	0	1	0
rs79180274	0	0	0	1	0
rs79180351	0	0	0	0	1
rs79180543	0	0	0	1	0
rs79180690	0	0	0	1	0
rs79180713	0	0	0	1	0
rs79180736	0	0	0	0	1
rs79180770	0	0	0	1	0
rs79180846	0	0	0	1	0
rs79180947	0	0	0	1	0
rs79181001	0	0	0	1	0
rs79181022	0	0	0	1	0
rs79181084	0	1	0	0	0
rs79181095	0	0	0	0	1
rs79181160	0	0	0	1	0
rs79181272	0	0	0	1	0
rs79181288	0	0	0	1	0
rs79181458	0	0	0	1	0
rs79181658	0	0	0	1	0
rs79181732	1	0	0	0	0
rs79181796	0	0	0	1	0
rs79181850	0	0	0	1	0
rs79181855	0	1	0	0	0
rs79181922	0	0	0	1	0
rs79182082	0	0	0	1	0
rs79182243	0	1	0	0	0
rs79182287	0	0	0	1	0
rs79182295	0	0	0	1	0
rs79182306	0	0	0	1	0
rs79182478	0	0	0	1	0
rs79182495	0	0	0	1	0
rs79182509	1	0	0	0	0
rs79182573	0	0	0	1	0
rs79182591	0	0	0	1	0
rs79182806	0	1	0	0	0
rs79182819	0	0	0	1	0
rs79182905	1	0	0	0	0
rs79182911	0	0	0	1	0
rs79183394	0	0	1	0	0
rs79183505	0	0	1	0	0
rs79183520	0	0	0	1	0
rs79183578	0	0	1	0	0
rs79183579	1	0	0	0	0
rs79183605	0	0	0	1	0
rs79183644	0	1	0	0	0
rs79183681	0	0	0	1	0
rs79183731	0	0	0	1	0
rs79183735	0	0	0	1	0
rs79183806	0	0	0	1	0
rs79183816	0	1	0	0	0
rs79183875	0	0	1	0	0
rs79183880	0	0	0	1	0
rs79183883	0	0	0	1	0
rs79183900	0	0	0	1	0
rs79184090	0	0	0	1	0
rs79184148	0	0	1	0	0
rs79184350	0	0	0	1	0
rs79184408	0	0	0	1	0
rs79184415	0	0	0	1	0
rs79184476	0	0	0	1	0
rs79184633	0	0	0	1	0
rs79184655	0	0	0	1	0
rs79184832	0	1	0	0	0
rs79185041	0	0	0	1	0
rs79185297	0	0	0	1	0
rs79185314	0	0	1	0	0
rs79185322	0	0	0	0	1
rs79185493	0	0	0	1	0
rs79185598	0	0	0	1	0
rs79185739	0	0	1	0	0
rs79185820	0	0	0	1	0
rs79185824	0	0	0	1	0
rs79185922	1	0	0	0	0
rs79185968	0	0	0	1	0
rs79186081	0	0	0	0	1
rs79186158	0	0	0	1	0
rs79186435	0	0	0	1	0
rs79186564	0	0	0	1	0
rs79186782	0	0	1	0	0
rs79186852	0	0	0	0	1
rs79187134	1	0	0	0	0
rs79187396	0	0	0	1	0
rs79187411	0	0	1	0	0
rs79187416	0	0	0	1	0
rs79187531	0	0	0	1	0
rs79187540	0	0	0	1	0
rs79187581	0	0	0	1	0
rs79187682	0	1	0	0	0
rs79187705	0	0	0	1	0
rs79187797	0	0	0	1	0
rs79187906	0	0	0	0	1
rs79187915	0	0	1	0	0
rs79187991	0	0	1	0	0
rs79188094	0	0	1	0	0
rs79188136	0	1	0	0	0
rs79188143	0	0	1	0	0
rs79188449	0	0	0	1	0
rs79188469	0	0	0	1	0
rs79188729	0	0	0	1	0
rs79188926	0	0	0	0	1
rs79188935	0	0	0	1	0
rs79188938	0	0	0	1	0
rs79188953	0	0	0	1	0
rs79188973	0	0	0	1	0
rs79189357	0	0	0	0	1
rs79189393	0	1	0	0	0
rs79189437	0	0	1	0	0
rs79189632	0	0	0	1	0
rs79189734	0	0	0	1	0
rs79189796	0	0	0	1	0
rs79189970	0	0	0	1	0
rs79190066	0	0	0	1	0
rs79190082	0	0	0	1	0
rs79190501	0	0	0	1	0
rs79190717	0	0	1	0	0
rs79190840	0	0	0	1	0
rs79190883	0	0	0	0	1
rs79191046	0	0	0	1	0
rs79191084	0	0	0	1	0
rs79191087	0	0	0	0	1
rs79191126	0	0	0	0	1
rs79191137	0	0	0	1	0
rs79191267	0	0	1	0	0
rs79191279	0	0	0	1	0
rs79191304	0	0	1	0	0
rs79191504	0	0	0	1	0
rs79191526	0	0	0	1	0
rs79191624	0	0	1	0	0
rs79191863	0	0	0	1	0
rs79191875	0	1	0	0	0
rs79191893	0	0	0	1	0
rs79191912	1	0	0	0	0
rs79191980	0	0	1	0	0
rs79192008	0	0	1	0	0
rs79192040	0	0	0	1	0
rs79192053	0	0	0	1	0
rs79192067	0	0	0	1	0
rs79192245	0	1	0	0	0
rs79192322	0	0	0	1	0
rs79192557	0	0	1	0	0
rs79192634	0	0	0	1	0
rs79192701	0	0	1	0	0
rs79192917	1	0	0	0	0
rs79192967	0	0	0	1	0
rs79192978	0	0	0	1	0
rs79193019	0	0	1	0	0
rs79193296	0	0	0	1	0
rs79193343	0	0	0	1	0
rs79193478	0	0	0	1	0
rs79193705	1	0	0	0	0
rs79193715	0	0	1	0	0
rs79193730	0	0	0	1	0
rs79193889	0	0	0	1	0
rs79193988	0	1	0	0	0
rs79194050	0	0	1	0	0
rs79194130	0	0	1	0	0
rs79194206	0	0	0	1	0
rs79194220	0	0	0	1	0
rs79194291	0	0	0	1	0
rs79194332	0	0	0	1	0
rs79194343	0	0	0	1	0
rs79194469	0	0	0	1	0
rs79194547	0	0	0	1	0
rs79194616	0	1	0	0	0
rs79194848	0	0	0	0	1
rs79194864	0	0	0	1	0
rs79195121	0	0	0	1	0
rs79195122	0	0	0	1	0
rs79195150	0	0	0	1	0
rs79195348	1	0	0	0	0
rs79195523	0	0	0	0	1
rs79195650	0	0	0	1	0
rs79195752	0	0	0	1	0
rs79195865	0	0	0	1	0
rs79196027	0	0	0	1	0
rs79196077	0	0	0	1	0
rs79196174	0	0	1	0	0
rs79196336	0	0	0	1	0
rs79196383	0	0	0	1	0
rs79196388	0	0	0	1	0
rs79196409	0	0	0	1	0
rs79196413	0	0	1	0	0
rs79196451	0	1	0	0	0
rs79196946	0	1	0	0	0
rs79197075	0	0	0	1	0
rs79197273	0	0	0	1	0
rs79197347	1	0	0	0	0
rs79197497	0	0	0	1	0
rs79197598	0	0	0	1	0
rs79197603	0	0	0	1	0
rs79197732	0	0	0	1	0
rs79197851	0	0	0	1	0
rs79198011	0	0	0	1	0
rs79198012	0	0	0	1	0
rs79198093	0	0	1	0	0
rs79198174	0	0	0	1	0
rs79198218	0	0	0	1	0
rs79198292	0	1	0	0	0
rs79198338	0	0	0	1	0
rs79198579	0	0	0	1	0
rs79198649	0	0	0	1	0
rs79198662	0	1	0	0	0
rs79198892	0	0	0	1	0
rs79198916	0	0	1	0	0
rs79198965	0	0	0	1	0
rs79199053	0	1	0	0	0
rs79199101	0	0	0	1	0
rs79199184	0	0	0	1	0
rs79199255	0	0	0	1	0
rs79199293	0	0	1	0	0
rs79199300	1	0	0	0	0
rs79199310	0	0	0	1	0
rs79199311	0	0	0	1	0
rs79199338	0	0	0	1	0
rs79199344	0	0	1	0	0
rs79199464	1	0	0	0	0
rs79199752	0	0	0	1	0
rs79199765	0	0	0	0	1
rs79199950	0	0	0	1	0
rs79200036	0	0	1	0	0
rs79200123	0	0	0	1	0
rs79200342	1	0	0	0	0
rs79200371	0	0	1	0	0
rs79201132	0	0	0	1	0
rs79201154	0	0	0	1	0
rs79201204	0	0	0	1	0
rs79201395	1	0	0	0	0
rs79201549	1	0	0	0	0
rs79201568	1	0	0	0	0
rs79201587	0	0	0	1	0
rs79201594	0	0	0	1	0
rs79201600	0	0	0	1	0
rs79201654	0	0	0	0	1
rs79201694	0	0	0	1	0
rs79201861	0	0	0	1	0
rs79202196	0	0	0	1	0
rs79202407	0	0	0	1	0
rs79202467	0	1	0	0	0
rs79202837	0	0	0	1	0
rs79202928	0	0	0	1	0
rs79202942	0	1	0	0	0
rs79202993	0	0	0	1	0
rs79202995	0	0	0	1	0
rs79203050	0	0	0	1	0
rs79203097	0	0	1	0	0
rs79203109	0	0	0	1	0
rs79203157	0	1	0	0	0
rs79203221	0	0	0	1	0
rs79203255	1	0	0	0	0
rs79203346	1	0	0	0	0
rs79203347	0	0	0	1	0
rs79203381	0	0	0	1	0
rs79203432	0	0	0	1	0
rs79203517	0	0	0	1	0
rs79203644	0	0	0	1	0
rs79203677	0	0	0	1	0
rs79203682	1	0	0	0	0
rs79203689	0	0	0	1	0
rs79203706	0	0	0	1	0
rs79203806	0	0	1	0	0
rs79203874	0	0	0	1	0
rs79203944	0	0	0	1	0
rs79204004	0	0	0	1	0
rs79204074	0	0	0	0	1
rs79204165	0	0	1	0	0
rs79204186	0	0	0	1	0
rs79204394	0	0	0	0	1
rs79204411	0	0	0	1	0
rs79204440	0	0	0	1	0
rs79204806	0	0	0	1	0
rs79204938	0	0	0	1	0
rs79204966	0	1	0	0	0
rs79205053	0	0	0	0	1
rs79205144	0	0	0	1	0
rs79205575	0	0	0	1	0
rs79205592	0	0	0	1	0
rs79205623	0	0	1	0	0
rs79205634	1	0	0	0	0
rs79205664	0	0	0	1	0
rs79205686	0	0	0	1	0
rs79205766	0	0	0	1	0
rs79205798	0	0	0	1	0
rs79205895	0	0	0	1	0
rs79206011	0	1	0	0	0
rs79206142	0	1	0	0	0
rs79206326	0	0	0	1	0
rs79206409	0	0	0	1	0
rs79206439	0	0	0	1	0
rs79206496	0	0	0	1	0
rs79206544	0	0	0	1	0
rs79206774	0	0	0	1	0
rs79206866	0	0	1	0	0
rs79207046	1	0	0	0	0
rs79207235	0	0	0	1	0
rs79207628	0	0	0	1	0
rs79207650	0	0	0	1	0
rs79207663	0	0	0	1	0
rs79207839	0	0	0	1	0
rs79207879	0	0	0	1	0
rs79207887	0	0	1	0	0
rs79207913	0	0	0	1	0
rs79207930	0	0	0	1	0
rs79208011	0	1	0	0	0
rs79208054	0	0	0	1	0
rs79208075	0	0	0	1	0
rs79208076	0	0	0	0	1
rs79208093	0	0	0	1	0
rs79208108	0	0	0	0	1
rs79208125	0	0	0	1	0
rs79208229	0	0	1	0	0
rs79208386	0	1	0	0	0
rs79208422	0	0	0	1	0
rs79208822	0	0	0	1	0
rs79208918	0	0	0	1	0
rs79209054	0	0	0	1	0
rs79209074	0	0	0	1	0
rs79209256	1	0	0	0	0
rs79209386	0	1	0	0	0
rs79209468	0	0	0	1	0
rs79209594	0	0	0	1	0
rs79209625	0	0	1	0	0
rs79209632	0	0	0	1	0
rs79209684	0	1	0	0	0
rs79209917	0	0	0	1	0
rs79209990	0	0	1	0	0
rs79210068	0	0	0	1	0
rs79210138	0	0	0	1	0
rs79210149	0	0	0	1	0
rs79210163	0	0	0	1	0
rs79210197	0	0	0	1	0
rs79210497	0	0	0	1	0
rs79210524	0	0	0	1	0
rs79210678	0	0	0	1	0
rs79210761	1	0	0	0	0
rs79211034	1	0	0	0	0
rs79211223	0	0	0	1	0
rs79211234	0	0	0	1	0
rs79211467	0	0	1	0	0
rs79211513	1	0	0	0	0
rs79211523	0	1	0	0	0
rs79211749	0	0	0	1	0
rs79211793	0	0	0	1	0
rs79211969	0	0	0	1	0
rs79212009	0	0	0	1	0
rs79212050	0	0	1	0	0
rs79212137	0	0	0	1	0
rs79212207	0	0	0	1	0
rs79212294	0	0	0	1	0
rs79212583	0	0	0	1	0
rs79212922	0	0	0	1	0
rs79213035	0	0	0	0	1
rs79213044	0	0	0	1	0
rs79213058	0	0	0	1	0
rs79213075	0	0	0	1	0
rs79213080	0	1	0	0	0
rs79213198	0	0	0	1	0
rs79213339	0	0	0	1	0
rs79213370	0	1	0	0	0
rs79213380	0	0	0	1	0
rs79213404	0	0	0	1	0
rs79213577	0	0	0	0	1
rs79213638	0	0	0	1	0
rs79213662	0	0	0	1	0
rs79213669	0	0	0	1	0
rs79213696	0	0	1	0	0
rs79213708	0	0	0	1	0
rs79213709	0	0	1	0	0
rs79213742	0	0	0	1	0
rs79213749	0	0	1	0	0
rs79213790	0	0	1	0	0
rs79213817	0	0	0	1	0
rs79213904	1	0	0	0	0
rs79213991	0	0	0	1	0
rs79214024	0	0	0	1	0
rs79214129	0	0	0	1	0
rs79214353	0	0	0	1	0
rs79214612	0	0	1	0	0
rs79214859	0	1	0	0	0
rs79214904	0	0	0	1	0
rs79214947	0	1	0	0	0
rs79215060	0	0	0	1	0
rs79215063	0	0	0	1	0
rs79215272	0	1	0	0	0
rs79215339	0	0	0	1	0
rs79215354	0	0	0	1	0
rs79215366	0	0	0	0	1
rs79215480	0	0	1	0	0
rs79215488	1	0	0	0	0
rs79215515	0	0	0	0	1
rs79215574	0	0	0	1	0
rs79215707	0	0	0	0	1
rs79215743	0	0	0	1	0
rs79215835	0	0	0	1	0
rs79215865	0	0	0	1	0
rs79216353	0	0	0	1	0
rs79216565	0	0	0	1	0
rs79216616	0	0	0	1	0
rs79216833	0	0	0	1	0
rs79216844	0	0	0	1	0
rs79217083	0	1	0	0	0
rs79217128	0	0	0	0	1
rs79217132	0	0	0	1	0
rs79217177	0	0	0	1	0
rs79217455	0	0	0	0	1
rs79217652	0	0	0	1	0
rs79217743	0	0	0	0	1
rs79217752	1	0	0	0	0
rs79217937	0	0	0	1	0
rs79217974	0	0	0	1	0
rs79218369	0	0	0	1	0
rs79218435	0	0	0	1	0
rs79218506	0	0	0	1	0
rs79218546	0	0	0	1	0
rs79218577	1	0	0	0	0
rs79218592	0	0	0	1	0
rs79218605	0	1	0	0	0
rs79218608	0	0	0	1	0
rs79218622	0	0	1	0	0
rs79218682	0	0	0	1	0
rs79218840	0	0	0	1	0
rs79219014	0	0	0	1	0
rs79219244	0	0	0	1	0
rs79219276	0	0	0	1	0
rs79219302	0	0	0	1	0
rs79219420	0	0	0	1	0
rs79219507	1	0	0	0	0
rs79219523	0	0	0	0	1
rs79219556	0	0	0	1	0
rs79219591	0	0	0	1	0
rs79219725	0	0	0	1	0
rs79220087	0	0	0	1	0
rs79220112	0	0	0	1	0
rs79220220	0	0	0	1	0
rs79220716	0	0	0	1	0
rs79220810	0	0	0	1	0
rs79220893	0	0	0	1	0
rs79220968	0	0	0	1	0
rs79221117	0	0	0	1	0
rs79221214	0	0	0	1	0
rs79221343	0	0	0	1	0
rs79221364	0	0	0	1	0
rs79221399	0	0	0	1	0
rs79221461	0	0	0	1	0
rs79221470	0	0	0	1	0
rs79221769	0	0	1	0	0
rs79222245	0	0	1	0	0
rs79222266	1	0	0	0	0
rs79222289	0	0	0	1	0
rs79222349	0	0	0	1	0
rs79222356	0	0	0	1	0
rs79222367	0	0	0	1	0
rs79222373	0	0	0	1	0
rs79222378	0	1	0	0	0
rs79222409	0	0	1	0	0
rs79222426	0	0	1	0	0
rs79222451	0	0	0	1	0
rs79222634	0	0	0	0	1
rs79222814	0	0	1	0	0
rs79222843	0	0	0	1	0
rs79222945	0	0	0	0	1
rs79222983	0	0	0	1	0
rs79222989	0	0	1	0	0
rs79223072	0	0	0	1	0
rs79223154	0	0	0	1	0
rs79223209	0	0	0	1	0
rs79223652	0	0	0	1	0
rs79223692	0	0	0	1	0
rs79223752	0	0	0	1	0
rs79223860	0	0	0	1	0
rs79223863	0	0	0	1	0
rs79223874	0	0	0	1	0
rs79223888	0	0	0	1	0
rs79223895	0	0	0	1	0
rs79223941	0	0	0	1	0
rs79223969	0	0	0	0	1
rs79223979	0	0	0	1	0
rs79223982	0	0	0	1	0
rs79223994	0	0	1	0	0
rs79224040	0	0	0	1	0
rs79224094	0	0	0	1	0
rs79224194	0	0	0	1	0
rs79224414	0	0	1	0	0
rs79224454	0	0	0	1	0
rs79224460	0	0	0	1	0
rs79224542	0	0	0	1	0
rs79224586	0	0	0	0	1
rs79224603	0	0	0	1	0
rs79224634	0	0	0	1	0
rs79224661	0	0	1	0	0
rs79224737	0	0	0	0	1
rs79224792	0	0	0	1	0
rs79224858	0	1	0	0	0
rs79225203	0	0	1	0	0
rs79225209	0	0	0	1	0
rs79225337	0	0	1	0	0
rs79225372	0	0	0	1	0
rs79225383	0	1	0	0	0
rs79225578	0	1	0	0	0
rs79225830	0	0	0	1	0
rs79225965	0	1	0	0	0
rs79226153	0	0	0	1	0
rs79226573	0	1	0	0	0
rs79226602	0	0	0	1	0
rs79226645	0	0	0	1	0
rs79226725	0	0	0	1	0
rs79227132	0	0	0	1	0
rs79227265	0	0	0	1	0
rs79227269	0	0	1	0	0
rs79227419	0	0	0	1	0
rs79227669	0	0	0	1	0
rs79227764	0	0	0	1	0
rs79227798	0	0	1	0	0
rs79227836	0	1	0	0	0
rs79227854	0	0	0	1	0
rs79227995	1	0	0	0	0
rs79228002	0	0	1	0	0
rs79228316	0	0	0	1	0
rs79228478	0	0	0	1	0
rs79228572	1	0	0	0	0
rs79228621	0	0	0	1	0
rs79228644	0	0	0	1	0
rs79228825	0	0	1	0	0
rs79228838	0	0	0	1	0
rs79229132	0	0	0	1	0
rs79229137	1	0	0	0	0
rs79229286	0	0	0	1	0
rs79229354	0	0	0	1	0
rs79229466	0	0	0	1	0
rs79229472	0	1	0	0	0
rs79229703	0	0	0	1	0
rs79229708	0	0	0	1	0
rs79229736	1	0	0	0	0
rs79229868	0	0	0	1	0
rs79229958	0	0	0	1	0
rs79230025	0	0	0	1	0
rs79230095	0	0	0	1	0
rs79230291	0	0	0	1	0
rs79230437	0	0	0	1	0
rs79230711	1	0	0	0	0
rs79230846	0	0	0	0	1
rs79231296	0	0	0	0	1
rs79231428	0	0	1	0	0
rs79231686	0	1	0	0	0
rs79231841	0	0	0	1	0
rs79231902	0	0	0	1	0
rs79231926	0	0	0	1	0
rs79232022	0	0	0	1	0
rs79232078	0	0	0	1	0
rs79232093	0	0	0	1	0
rs79232117	0	0	0	1	0
rs79232334	0	0	0	1	0
rs79232365	0	1	0	0	0
rs79232380	0	0	0	1	0
rs79232596	1	0	0	0	0
rs79232667	0	0	1	0	0
rs79232794	1	0	0	0	0
rs79232817	0	0	1	0	0
rs79232839	0	0	1	0	0
rs79232933	0	1	0	0	0
rs79233010	0	0	0	1	0
rs79233032	0	0	0	1	0
rs79233060	0	0	0	1	0
rs79233349	0	0	0	1	0
rs79233375	0	0	0	1	0
rs79233537	0	0	1	0	0
rs79233561	0	0	1	0	0
rs79233591	0	0	0	1	0
rs79233608	0	0	1	0	0
rs79233736	0	0	0	1	0
rs79233812	0	0	0	1	0
rs79233893	0	0	0	1	0
rs79233925	0	1	0	0	0
rs79233939	0	0	0	1	0
rs79234010	0	1	0	0	0
rs79234011	0	1	0	0	0
rs79234022	0	0	0	1	0
rs79234075	1	0	0	0	0
rs79234134	0	0	0	1	0
rs79234187	1	0	0	0	0
rs79234244	0	0	0	1	0
rs79234251	0	0	1	0	0
rs79234439	0	0	0	1	0
rs79234660	0	0	0	1	0
rs79234743	0	0	0	1	0
rs79234817	0	0	0	1	0
rs79234865	0	0	0	1	0
rs79234874	0	0	0	1	0
rs79234918	0	0	0	1	0
rs79235111	0	0	0	1	0
rs79235239	0	0	0	0	1
rs79235473	0	0	0	1	0
rs79235520	0	0	0	1	0
rs79235625	0	0	0	1	0
rs79235676	0	0	0	1	0
rs79235719	0	0	0	1	0
rs79235749	0	0	0	1	0
rs79235785	0	0	0	1	0
rs79235832	0	0	0	1	0
rs79235849	0	0	0	1	0
rs79235862	0	0	0	1	0
rs79235997	0	0	0	1	0
rs79236161	0	0	0	1	0
rs79236180	0	1	0	0	0
rs79236197	0	0	0	1	0
rs79236217	0	0	0	1	0
rs79236319	1	0	0	0	0
rs79236367	0	0	0	1	0
rs79236441	0	0	0	1	0
rs79236679	1	0	0	0	0
rs79236766	1	0	0	0	0
rs79236888	0	0	0	0	1
rs79236922	0	0	0	1	0
rs79237089	1	0	0	0	0
rs79237138	0	0	0	1	0
rs79237252	0	0	0	1	0
rs79237314	0	0	1	0	0
rs79237350	0	1	0	0	0
rs79237428	0	0	1	0	0
rs79237430	0	0	0	1	0
rs79237482	0	0	0	1	0
rs79237564	0	1	0	0	0
rs79237661	0	0	0	1	0
rs79237690	0	0	0	1	0
rs79237883	0	0	0	1	0
rs79238094	0	0	0	1	0
rs79238150	0	0	1	0	0
rs79238184	0	0	0	1	0
rs79238188	0	0	0	1	0
rs79238307	0	0	0	1	0
rs79238342	0	0	0	1	0
rs79238447	0	0	0	1	0
rs79238488	1	0	0	0	0
rs79238493	0	0	0	1	0
rs79238536	0	0	0	1	0
rs79238560	0	0	0	1	0
rs79238579	0	0	0	1	0
rs79238704	0	0	0	1	0
rs79238901	0	0	0	1	0
rs79238917	0	1	0	0	0
rs79239049	0	1	0	0	0
rs79239236	0	0	0	1	0
rs79239491	0	1	0	0	0
rs79239558	0	0	0	1	0
rs79239592	0	0	0	1	0
rs79239594	0	0	0	1	0
rs79239637	1	0	0	0	0
rs79239729	0	0	0	1	0
rs79239742	0	0	0	1	0
rs79239856	0	0	0	1	0
rs79239906	0	0	0	1	0
rs79239911	0	0	1	0	0
rs79240015	0	0	0	1	0
rs79240152	0	0	0	1	0
rs79240171	0	0	0	1	0
rs79240245	0	0	0	1	0
rs79240359	0	0	0	0	1
rs79240540	0	0	0	1	0
rs79240715	0	1	0	0	0
rs79240915	0	0	0	1	0
rs79240967	0	0	0	1	0
rs79240971	0	0	0	1	0
rs79241236	0	0	0	1	0
rs79241272	0	0	1	0	0
rs79241312	0	0	0	1	0
rs79241392	0	0	0	1	0
rs79241443	0	0	0	1	0
rs79241459	0	0	0	1	0
rs79241491	0	0	0	1	0
rs79241635	0	1	0	0	0
rs79241758	0	0	0	1	0
rs79242018	0	0	1	0	0
rs79242189	0	0	0	1	0
rs79242196	0	0	0	1	0
rs79242227	0	0	0	1	0
rs79242522	0	0	0	1	0
rs79242529	0	0	0	1	0
rs79242583	0	0	0	1	0
rs79242605	0	0	0	1	0
rs79242745	0	0	0	1	0
rs79242999	0	0	0	0	1
rs79243202	0	0	1	0	0
rs79243204	0	0	0	1	0
rs79243272	0	1	0	0	0
rs79243278	0	0	0	1	0
rs79243317	0	0	0	1	0
rs79243352	0	0	0	1	0
rs79243514	1	0	0	0	0
rs79243561	0	0	0	1	0
rs79243587	0	0	0	1	0
rs79243757	0	0	0	1	0
rs79243931	0	0	0	1	0
rs79243957	0	0	0	1	0
rs79244025	0	0	0	1	0
rs79244193	0	0	1	0	0
rs79244215	0	0	1	0	0
rs79244325	0	0	0	1	0
rs79244401	0	0	0	1	0
rs79244431	0	0	0	1	0
rs79244501	0	0	0	1	0
rs79244549	0	0	0	1	0
rs79244563	0	1	0	0	0
rs79244732	0	1	0	0	0
rs79244767	0	0	0	1	0
rs79244864	0	0	0	1	0
rs79245339	0	0	0	1	0
rs79245360	0	0	1	0	0
rs79245439	0	0	0	1	0
rs79245503	0	0	0	1	0
rs79245570	0	0	0	1	0
rs79245615	0	1	0	0	0
rs79245755	0	0	0	1	0
rs79245887	0	0	0	1	0
rs79246013	0	0	0	1	0
rs79246085	1	0	0	0	0
rs79246153	0	0	0	1	0
rs79246187	0	1	0	0	0
rs79246293	0	0	0	1	0
rs79246325	0	0	0	1	0
rs79246469	0	0	0	1	0
rs79246532	0	0	1	0	0
rs79246557	0	0	0	1	0
rs79246759	0	0	0	1	0
rs79246828	0	0	0	1	0
rs79246976	0	1	0	0	0
rs79247058	1	0	0	0	0
rs79247131	0	0	0	1	0
rs79247135	0	0	1	0	0
rs79247327	0	0	0	0	1
rs79247368	0	0	0	1	0
rs79247388	0	0	0	1	0
rs79247398	0	0	0	1	0
rs79247495	0	0	0	1	0
rs79247794	0	0	1	0	0
rs79248142	0	0	0	1	0
rs79248248	0	1	0	0	0
rs79248453	0	0	0	1	0
rs79248492	0	0	1	0	0
rs79248530	1	0	0	0	0
rs79248576	0	1	0	0	0
rs79248660	0	0	1	0	0
rs79248957	1	0	0	0	0
rs79248975	0	0	0	1	0
rs79249276	0	0	0	1	0
rs79249288	0	0	0	1	0
rs79249337	0	0	1	0	0
rs79249392	0	0	0	1	0
rs79249417	0	0	0	1	0
rs79249444	0	0	0	1	0
rs79249663	0	1	0	0	0
rs79249700	0	0	0	0	1
rs79249718	0	0	0	1	0
rs79249918	0	0	0	1	0
rs79250164	0	0	0	1	0
rs79250455	0	0	0	1	0
rs79250496	1	0	0	0	0
rs79250555	0	1	0	0	0
rs79250582	0	0	1	0	0
rs79250740	0	0	0	1	0
rs79250763	0	0	0	1	0
rs79250806	0	1	0	0	0
rs79250823	0	0	0	1	0
rs79250897	0	0	0	1	0
rs79250942	0	0	0	1	0
rs79251039	0	0	0	1	0
rs79251057	0	0	0	1	0
rs79251225	0	0	1	0	0
rs79251247	0	0	0	1	0
rs79251274	0	0	0	1	0
rs79251348	0	0	1	0	0
rs79251491	0	0	0	0	1
rs79251547	0	0	0	1	0
rs79251774	0	1	0	0	0
rs79251874	0	0	0	1	0
rs79251953	0	1	0	0	0
rs79251992	0	0	0	1	0
rs79251996	0	0	0	1	0
rs79252115	0	0	0	1	0
rs79252367	0	0	1	0	0
rs79252415	0	0	0	1	0
rs79252430	0	0	0	1	0
rs79252466	1	0	0	0	0
rs79252614	0	0	1	0	0
rs79252645	0	0	1	0	0
rs79252675	0	0	0	1	0
rs79252718	0	0	0	1	0
rs79252965	0	0	0	1	0
rs79253370	1	0	0	0	0
rs79253519	0	1	0	0	0
rs79253593	0	0	0	1	0
rs79253703	0	0	0	1	0
rs79253800	0	0	0	1	0
rs79253915	0	0	0	1	0
rs79254196	0	0	0	1	0
rs79254264	0	0	0	1	0
rs79254608	0	0	0	1	0
rs79254677	0	0	0	1	0
rs79254749	0	1	0	0	0
rs79254770	0	0	0	1	0
rs79254796	0	0	0	1	0
rs79254850	0	0	1	0	0
rs79255139	0	0	0	1	0
rs79255188	1	0	0	0	0
rs79255256	1	0	0	0	0
rs79255362	0	0	0	1	0
rs79255444	0	0	0	1	0
rs79255460	0	0	0	1	0
rs79255687	0	0	0	1	0
rs79255821	0	0	0	1	0
rs79255849	0	0	0	1	0
rs79255887	1	0	0	0	0
rs79255957	0	0	0	1	0
rs79255962	0	0	1	0	0
rs79256010	0	0	1	0	0
rs79256272	0	0	0	1	0
rs79256318	0	0	0	1	0
rs79256460	0	0	0	1	0
rs79256633	0	0	0	1	0
rs79256793	0	0	0	1	0
rs79257145	0	0	0	1	0
rs79257175	1	0	0	0	0
rs79257240	0	1	0	0	0
rs79257343	0	0	0	1	0
rs79257495	0	0	0	1	0
rs79257862	0	1	0	0	0
rs79257979	0	0	0	1	0
rs79257991	0	1	0	0	0
rs79258128	0	0	0	1	0
rs79258309	0	0	1	0	0
rs79258343	0	1	0	0	0
rs79258407	0	0	1	0	0
rs79258485	0	0	1	0	0
rs79258695	0	0	0	1	0
rs79258710	0	0	0	1	0
rs79258786	0	0	0	1	0
rs79258832	0	0	0	1	0
rs79258936	0	0	0	1	0
rs79259098	0	1	0	0	0
rs79259138	0	0	0	1	0
rs79259282	0	0	0	1	0
rs79259298	0	0	0	1	0
rs79259433	0	0	0	1	0
rs79259527	0	0	0	1	0
rs79259707	0	0	0	1	0
rs79259791	0	0	0	1	0
rs79260066	0	0	0	1	0
rs79260068	0	0	0	1	0
rs79260074	0	0	0	1	0
rs79260187	0	0	0	1	0
rs79260453	0	0	0	1	0
rs79260799	0	0	1	0	0
rs79260887	0	0	0	1	0
rs79260902	0	0	0	1	0
rs79260962	0	1	0	0	0
rs79261153	0	0	0	1	0
rs79261322	0	0	0	1	0
rs79261436	0	1	0	0	0
rs79261505	0	0	0	1	0
rs79261767	0	0	0	1	0
rs79261869	0	0	0	1	0
rs79261980	0	0	0	1	0
rs79262028	0	0	0	1	0
rs79262084	0	0	0	1	0
rs79262198	0	0	1	0	0
rs79262209	0	0	1	0	0
rs79262459	0	0	0	1	0
rs79262541	0	0	0	1	0
rs79262675	0	0	0	1	0
rs79262751	0	0	0	1	0
rs79262861	0	0	0	1	0
rs79262908	1	0	0	0	0
rs79262965	1	0	0	0	0
rs79263003	0	0	0	1	0
rs79263026	0	1	0	0	0
rs79263141	0	0	1	0	0
rs79263260	0	0	0	1	0
rs79263282	0	0	0	1	0
rs79263301	0	0	0	1	0
rs79263451	0	0	0	1	0
rs79263459	0	0	1	0	0
rs79263588	0	0	0	0	1
rs79263591	0	0	0	1	0
rs79263726	0	0	0	1	0
rs79263995	0	0	0	1	0
rs79264120	0	1	0	0	0
rs79264213	0	0	1	0	0
rs79264280	0	0	0	1	0
rs79264307	0	1	0	0	0
rs79264403	1	0	0	0	0
rs79264412	0	0	0	1	0
rs79264413	0	0	0	1	0
rs79264482	0	0	0	1	0
rs79264524	0	0	0	1	0
rs79264696	0	0	0	1	0
rs79264795	0	0	1	0	0
rs79264922	0	0	0	1	0
rs79264988	0	0	0	1	0
rs79265031	0	0	0	1	0
rs79265077	0	1	0	0	0
rs79265079	0	0	0	1	0
rs79265084	0	0	0	1	0
rs79265254	0	0	0	1	0
rs79265274	0	0	0	1	0
rs79265490	0	0	0	1	0
rs79265580	1	0	0	0	0
rs79265683	0	1	0	0	0
rs79265705	0	1	0	0	0
rs79265747	0	0	1	0	0
rs79265892	0	0	0	1	0
rs79265941	0	0	0	1	0
rs79266025	0	0	0	1	0
rs79266084	0	0	0	0	1
rs79266232	0	0	1	0	0
rs79266273	0	0	0	1	0
rs79266295	0	0	0	1	0
rs79266310	0	0	0	1	0
rs79266368	0	0	0	1	0
rs79266482	0	0	0	1	0
rs79266488	0	0	1	0	0
rs79266660	1	0	0	0	0
rs79266906	0	0	0	1	0
rs79266992	0	0	0	1	0
rs79267330	0	0	0	1	0
rs79267346	1	0	0	0	0
rs79267765	0	1	0	0	0
rs79267854	0	0	0	1	0
rs79267898	0	0	0	1	0
rs79268114	0	0	1	0	0
rs79268145	0	0	0	1	0
rs79268160	0	0	0	1	0
rs79268271	0	1	0	0	0
rs79268274	0	0	0	1	0
rs79268598	0	0	0	1	0
rs79268626	0	0	0	1	0
rs79268636	0	0	0	1	0
rs79268645	0	0	0	1	0
rs79268797	0	0	0	1	0
rs79268845	0	0	0	1	0
rs79269048	0	0	0	1	0
rs79269059	1	0	0	0	0
rs79269175	0	0	0	1	0
rs79269206	0	0	0	1	0
rs79269237	0	1	0	0	0
rs79269304	0	0	0	1	0
rs79269361	0	0	0	1	0
rs79269576	0	0	1	0	0
rs79269609	0	0	0	1	0
rs79269798	0	1	0	0	0
rs79269867	0	0	0	1	0
rs79269972	0	0	0	1	0
rs79270015	0	0	0	1	0
rs79270073	0	0	0	1	0
rs79270185	0	1	0	0	0
rs79270355	0	0	0	1	0
rs79270474	0	1	0	0	0
rs79270488	0	0	0	1	0
rs79270577	0	0	0	1	0
rs79270739	0	0	0	1	0
rs79270796	0	0	0	1	0
rs79270806	0	0	0	1	0
rs79270857	1	0	0	0	0
rs79270863	0	0	0	1	0
rs79271175	0	0	0	1	0
rs79271194	1	0	0	0	0
rs79271457	0	0	0	1	0
rs79271760	0	0	0	1	0
rs79271782	0	1	0	0	0
rs79271869	0	0	1	0	0
rs79272024	0	0	0	1	0
rs79272105	1	0	0	0	0
rs79272325	0	0	0	1	0
rs79272333	0	0	0	1	0
rs79272382	0	0	0	1	0
rs79272397	0	0	0	1	0
rs79272539	0	0	0	1	0
rs79272611	0	0	0	1	0
rs79272613	0	0	0	1	0
rs79272647	0	1	0	0	0
rs79272713	0	0	0	1	0
rs79272824	0	0	1	0	0
rs79272827	0	0	0	1	0
rs79273001	0	0	0	1	0
rs79273047	0	0	1	0	0
rs79273053	0	0	0	1	0
rs79273188	0	0	0	1	0
rs79273255	0	0	0	1	0
rs79273263	0	0	0	1	0
rs79273278	0	0	0	1	0
rs79273361	0	1	0	0	0
rs79273470	0	0	0	1	0
rs79273517	1	0	0	0	0
rs79273550	0	0	0	1	0
rs79273561	0	0	0	1	0
rs79273660	0	0	1	0	0
rs79273725	0	0	0	1	0
rs79273860	0	0	0	1	0
rs79273925	0	0	0	1	0
rs79274123	0	1	0	0	0
rs79274213	0	0	0	1	0
rs79274274	0	0	1	0	0
rs79274280	0	1	0	0	0
rs79274321	0	1	0	0	0
rs79274395	1	0	0	0	0
rs79274400	0	0	0	1	0
rs79274451	0	0	0	1	0
rs79274469	0	0	0	1	0
rs79274608	0	0	0	1	0
rs79274665	0	0	0	1	0
rs79274675	0	1	0	0	0
rs79274870	0	0	0	1	0
rs79274890	0	0	0	0	1
rs79274950	0	0	0	1	0
rs79275002	1	0	0	0	0
rs79275179	1	0	0	0	0
rs79275305	0	0	0	1	0
rs79275522	1	0	0	0	0
rs79275528	0	0	0	1	0
rs79275549	0	0	0	1	0
rs79275587	0	0	0	1	0
rs79275620	0	0	0	1	0
rs79275797	1	0	0	0	0
rs79275813	0	0	0	1	0
rs79275822	0	0	0	1	0
rs79275879	0	0	0	1	0
rs79275896	0	0	0	1	0
rs79275906	0	0	0	0	1
rs79275929	0	0	0	1	0
rs79276056	0	0	0	1	0
rs79276063	0	0	1	0	0
rs79276142	0	0	0	1	0
rs79276187	0	0	0	1	0
rs79276345	0	0	0	1	0
rs79276415	0	0	0	1	0
rs79276445	0	0	0	1	0
rs79276498	0	0	0	1	0
rs79276542	0	0	0	0	1
rs79276556	0	0	0	1	0
rs79276701	1	0	0	0	0
rs79276729	0	0	0	1	0
rs79276792	0	0	0	1	0
rs79276861	0	0	0	1	0
rs79276921	0	0	0	1	0
rs79277180	0	1	0	0	0
rs79277472	0	0	0	1	0
rs79277634	0	0	0	1	0
rs79277702	0	0	0	1	0
rs79277939	0	0	0	1	0
rs79277951	0	0	1	0	0
rs79278151	0	0	0	1	0
rs79278178	0	1	0	0	0
rs79278329	0	0	0	1	0
rs79278335	0	0	0	1	0
rs79278353	0	0	0	1	0
rs79278468	0	0	0	1	0
rs79278561	0	0	0	1	0
rs79278567	0	1	0	0	0
rs79278605	1	0	0	0	0
rs79278748	0	0	0	1	0
rs79278762	0	0	0	1	0
rs79278812	0	0	0	1	0
rs79278832	0	0	0	1	0
rs79278896	0	0	0	1	0
rs79279169	0	0	0	1	0
rs79279251	0	0	0	1	0
rs79279261	1	0	0	0	0
rs79280096	0	0	0	1	0
rs79280294	0	0	0	1	0
rs79280303	0	0	0	1	0
rs79280311	0	1	0	0	0
rs79280366	0	0	0	1	0
rs79280497	0	0	0	1	0
rs79280621	0	0	0	1	0
rs79280859	0	0	0	1	0
rs79281045	0	0	0	1	0
rs79281061	0	0	0	1	0
rs79281067	1	0	0	0	0
rs79281136	0	0	0	1	0
rs79281179	0	0	0	1	0
rs79281446	0	0	0	1	0
rs79281553	0	0	0	0	1
rs79281650	0	0	1	0	0
rs79281712	0	1	0	0	0
rs79281714	0	0	1	0	0
rs79281828	0	0	0	1	0
rs79281846	0	0	0	1	0
rs79281972	0	0	0	1	0
rs79282084	0	0	0	1	0
rs79282102	0	0	0	1	0
rs79282218	0	0	1	0	0
rs79282223	1	0	0	0	0
rs79282233	0	1	0	0	0
rs79282368	0	0	0	1	0
rs79282421	0	0	0	1	0
rs79282422	0	1	0	0	0
rs79282846	0	0	0	1	0
rs79282898	0	0	0	1	0
rs79282919	0	0	0	1	0
rs79283009	0	0	0	1	0
rs79283059	0	0	0	1	0
rs79283329	0	0	0	1	0
rs79283396	0	0	1	0	0
rs79283492	0	1	0	0	0
rs79283575	0	1	0	0	0
rs79283578	0	0	0	1	0
rs79283583	0	1	0	0	0
rs79283643	1	0	0	0	0
rs79283723	0	0	1	0	0
rs79284003	0	1	0	0	0
rs79284057	0	0	0	1	0
rs79284070	0	0	0	1	0
rs79284246	0	0	0	1	0
rs79284251	0	0	0	1	0
rs79284256	1	0	0	0	0
rs79284539	0	0	0	1	0
rs79284795	0	0	0	1	0
rs79284940	1	0	0	0	0
rs79284953	0	0	0	1	0
rs79285366	0	0	0	1	0
rs79285477	0	0	0	1	0
rs79285482	0	1	0	0	0
rs79285524	0	0	0	1	0
rs79285531	0	0	0	1	0
rs79285548	0	0	0	1	0
rs79285640	0	0	0	1	0
rs79285779	0	0	0	1	0
rs79285780	0	0	0	1	0
rs79285965	0	0	0	1	0
rs79285996	0	0	0	1	0
rs79286184	0	0	0	1	0
rs79286254	0	0	0	1	0
rs79286365	0	0	0	1	0
rs79286377	1	0	0	0	0
rs79286475	0	1	0	0	0
rs79286476	0	0	0	1	0
rs79286720	0	0	1	0	0
rs79286931	0	0	0	1	0
rs79287205	0	0	1	0	0
rs79287272	0	0	0	1	0
rs79287350	0	0	0	1	0
rs79287388	0	0	0	1	0
rs79287558	1	0	0	0	0
rs79287608	0	1	0	0	0
rs79287778	0	0	0	1	0
rs79287862	0	0	1	0	0
rs79287899	0	0	1	0	0
rs79288207	0	0	0	1	0
rs79288250	0	0	0	1	0
rs79288484	0	0	0	1	0
rs79288504	1	0	0	0	0
rs79288697	0	0	1	0	0
rs79288729	0	0	0	1	0
rs79288763	0	1	0	0	0
rs79288920	0	0	0	1	0
rs79288938	0	0	1	0	0
rs79289039	0	0	1	0	0
rs79289255	0	1	0	0	0
rs79289345	0	0	0	1	0
rs79289606	0	0	0	1	0
rs79289609	0	0	0	1	0
rs79289706	0	0	0	1	0
rs79290198	0	1	0	0	0
rs79290293	0	1	0	0	0
rs79290306	0	0	0	1	0
rs79290446	0	0	0	1	0
rs79290501	0	0	0	1	0
rs79290694	0	0	0	1	0
rs79290735	0	0	0	1	0
rs79290920	0	1	0	0	0
rs79290950	0	0	0	1	0
rs79290966	1	0	0	0	0
rs79290987	0	0	0	1	0
rs79291113	0	0	0	1	0
rs79291305	0	0	1	0	0
rs79291518	0	0	0	0	1
rs79291754	0	0	0	1	0
rs79291814	1	0	0	0	0
rs79291846	0	0	0	1	0
rs79292050	1	0	0	0	0
rs79292098	0	0	0	1	0
rs79292147	0	0	0	1	0
rs79292186	0	0	1	0	0
rs79292208	0	0	0	1	0
rs79292354	0	0	0	1	0
rs79292623	1	0	0	0	0
rs79292634	0	1	0	0	0
rs79292947	0	0	0	1	0
rs79293113	0	0	0	1	0
rs79293150	0	0	0	1	0
rs79293175	0	0	0	1	0
rs79293212	0	0	0	1	0
rs79293238	0	0	0	1	0
rs79293324	0	0	0	1	0
rs79293353	0	0	0	1	0
rs79293741	0	0	0	1	0
rs79293776	0	0	0	1	0
rs79293787	0	1	0	0	0
rs79293996	0	0	0	1	0
rs79294003	0	1	0	0	0
rs79294166	0	0	0	1	0
rs79294310	0	1	0	0	0
rs79294438	0	0	0	1	0
rs79294610	0	0	0	1	0
rs79294668	0	0	1	0	0
rs79294756	0	0	0	1	0
rs79294762	1	0	0	0	0
rs79294884	0	0	0	1	0
rs79294980	0	0	0	1	0
rs79294993	0	0	0	1	0
rs79295016	0	0	0	1	0
rs79295073	0	0	1	0	0
rs79295283	0	0	0	1	0
rs79295286	1	0	0	0	0
rs79295487	0	0	0	1	0
rs79295518	1	0	0	0	0
rs79295580	0	1	0	0	0
rs79295655	1	0	0	0	0
rs79295789	0	0	0	1	0
rs79296091	0	0	0	0	1
rs79296143	0	0	1	0	0
rs79296160	0	1	0	0	0
rs79296179	0	0	0	0	1
rs79296195	0	0	0	1	0
rs79296206	0	0	1	0	0
rs79296382	1	0	0	0	0
rs79296384	0	0	0	1	0
rs79296492	0	0	0	1	0
rs79296608	0	0	1	0	0
rs79296658	0	0	0	1	0
rs79296840	0	0	0	1	0
rs79296881	0	0	0	1	0
rs79296939	0	1	0	0	0
rs79297142	0	0	0	1	0
rs79297227	0	0	0	1	0
rs79297236	0	0	0	1	0
rs79297341	0	0	0	1	0
rs79297429	0	0	0	1	0
rs79297650	0	0	0	1	0
rs79297852	0	1	0	0	0
rs79297884	0	0	0	1	0
rs79297960	0	0	0	1	0
rs79298063	0	0	0	1	0
rs79298191	0	0	0	0	1
rs79298200	0	0	0	1	0
rs79298215	0	0	0	1	0
rs79298242	0	0	0	1	0
rs79298261	0	0	0	1	0
rs79298331	0	0	0	1	0
rs79298451	0	1	0	0	0
rs79298513	0	1	0	0	0
rs79298577	0	0	0	1	0
rs79298615	0	0	0	1	0
rs79298713	0	0	0	1	0
rs79298781	0	0	0	1	0
rs79298822	0	0	0	1	0
rs79298865	0	0	0	1	0
rs79298965	0	0	0	1	0
rs79299044	0	0	1	0	0
rs79299159	0	0	0	1	0
rs79299417	0	0	0	1	0
rs79299538	1	0	0	0	0
rs79299652	0	0	0	1	0
rs79299693	0	0	0	1	0
rs79299903	0	0	0	1	0
rs79300011	0	0	0	1	0
rs79300067	0	0	0	1	0
rs79300110	0	0	0	1	0
rs79300173	0	0	0	1	0
rs79300177	0	0	0	1	0
rs79300250	0	0	0	1	0
rs79300298	0	0	0	1	0
rs79300314	1	0	0	0	0
rs79300393	0	0	0	1	0
rs79300395	0	0	0	1	0
rs79300723	0	0	0	1	0
rs79300816	0	0	1	0	0
rs79300869	1	0	0	0	0
rs79300885	0	1	0	0	0
rs79300985	0	0	0	1	0
rs79301007	0	0	0	1	0
rs79301174	0	0	0	1	0
rs79301265	0	0	0	1	0
rs79301403	0	0	0	0	1
rs79301433	0	0	0	1	0
rs79301434	0	0	1	0	0
rs79301662	0	0	0	1	0
rs79301674	0	0	0	1	0
rs79301835	0	0	0	1	0
rs79302039	0	0	0	1	0
rs79302053	0	0	0	0	1
rs79302131	0	0	1	0	0
rs79302330	0	0	0	1	0
rs79302508	0	0	0	1	0
rs79302613	0	0	0	1	0
rs79302623	0	1	0	0	0
rs79302736	0	0	0	1	0
rs79302925	0	0	0	1	0
rs79303045	0	0	0	1	0
rs79303172	0	0	0	1	0
rs79303419	0	0	1	0	0
rs79303474	0	0	0	0	1
rs79303505	0	0	0	1	0
rs79303659	0	0	0	1	0
rs79303665	0	0	1	0	0
rs79303667	0	0	1	0	0
rs79303689	0	1	0	0	0
rs79303692	0	0	0	1	0
rs79303748	0	0	0	1	0
rs79303948	0	0	0	1	0
rs79304005	0	0	0	1	0
rs79304116	0	0	0	1	0
rs79304148	0	0	0	1	0
rs79304178	0	0	0	1	0
rs79304342	0	0	0	1	0
rs79304353	0	1	0	0	0
rs79304354	0	0	0	1	0
rs79304595	0	0	0	1	0
rs79304658	0	0	0	1	0
rs79304919	0	0	0	1	0
rs79304951	0	0	0	1	0
rs79305097	0	0	0	1	0
rs79305101	0	0	0	0	1
rs79305156	0	0	0	1	0
rs79305227	0	0	0	1	0
rs79305305	0	0	0	1	0
rs79305323	0	0	0	0	1
rs79305348	0	0	0	1	0
rs79305535	0	0	0	0	1
rs79305556	0	0	1	0	0
rs79305596	0	0	0	1	0
rs79305601	0	0	0	1	0
rs79305673	0	0	0	1	0
rs79305676	0	0	0	1	0
rs79305718	0	0	1	0	0
rs79305850	0	0	0	1	0
rs79305858	1	0	0	0	0
rs79305912	0	0	0	1	0
rs79306144	0	0	0	0	1
rs79306172	0	1	0	0	0
rs79306236	0	0	0	1	0
rs79306430	0	0	0	1	0
rs79306574	0	0	1	0	0
rs79306841	0	0	0	1	0
rs79306959	0	0	0	1	0
rs79307063	0	0	0	1	0
rs79307218	0	0	0	1	0
rs79307327	0	1	0	0	0
rs79307538	1	0	0	0	0
rs79307628	0	0	0	1	0
rs79307668	0	0	1	0	0
rs79307671	0	0	0	1	0
rs79307675	0	0	0	1	0
rs79307734	0	0	0	1	0
rs79307940	0	0	1	0	0
rs79308023	0	0	0	0	1
rs79308303	0	0	0	1	0
rs79308483	0	0	0	0	1
rs79308513	0	0	0	1	0
rs79308585	0	0	0	1	0
rs79308746	0	0	0	1	0
rs79308816	0	0	0	0	1
rs79308843	0	0	0	1	0
rs79308846	0	0	1	0	0
rs79309027	0	1	0	0	0
rs79309075	0	0	0	1	0
rs79309197	0	0	0	1	0
rs79309332	0	1	0	0	0
rs79309568	0	0	0	1	0
rs79309723	0	0	0	1	0
rs79309822	0	0	1	0	0
rs79309835	0	0	0	1	0
rs79309878	0	0	0	1	0
rs79309980	0	0	0	1	0
rs79309988	0	0	0	1	0
rs79310022	0	0	0	1	0
rs79310091	0	0	0	1	0
rs79310334	0	0	0	1	0
rs79310520	0	0	0	1	0
rs79310598	0	0	1	0	0
rs79310633	0	0	0	1	0
rs79310761	1	0	0	0	0
rs79310876	1	0	0	0	0
rs79311091	1	0	0	0	0
rs79311102	0	0	0	1	0
rs79311336	0	0	0	1	0
rs79311354	0	0	1	0	0
rs79311366	1	0	0	0	0
rs79311369	0	0	0	1	0
rs79311453	0	0	0	1	0
rs79311500	0	0	0	1	0
rs79311620	1	0	0	0	0
rs79311780	0	0	0	1	0
rs79311799	0	0	0	1	0
rs79312026	0	0	0	1	0
rs79312248	0	0	0	1	0
rs79312299	0	0	0	1	0
rs79312442	0	0	0	1	0
rs79312519	0	0	0	1	0
rs79312585	0	0	1	0	0
rs79312837	0	0	0	1	0
rs79312973	0	0	1	0	0
rs79313125	0	0	0	0	1
rs79313320	0	0	0	1	0
rs79313447	0	0	0	1	0
rs79313592	0	0	0	1	0
rs79313644	0	0	0	1	0
rs79314271	0	0	0	1	0
rs79314309	0	0	0	1	0
rs79314318	0	0	0	1	0
rs79314602	0	0	1	0	0
rs79314727	1	0	0	0	0
rs79314729	0	0	0	1	0
rs79314754	0	0	0	1	0
rs79314872	0	0	0	1	0
rs79314984	0	0	0	1	0
rs79315064	0	0	1	0	0
rs79315078	0	0	1	0	0
rs79315100	0	0	0	1	0
rs79315236	0	0	0	1	0
rs79315357	0	0	0	1	0
rs79315428	0	0	0	1	0
rs79315636	0	0	0	1	0
rs79315641	0	0	0	1	0
rs79315816	0	0	0	1	0
rs79316040	0	1	0	0	0
rs79316046	0	0	0	1	0
rs79316089	0	0	0	1	0
rs79316143	0	0	0	1	0
rs79316295	0	0	0	1	0
rs79316393	0	0	1	0	0
rs79316464	0	1	0	0	0
rs79316517	0	0	0	1	0
rs79316534	0	0	0	1	0
rs79316626	0	0	0	1	0
rs79316700	0	0	0	0	1
rs79316701	0	0	0	1	0
rs79316850	0	0	0	1	0
rs79316916	1	0	0	0	0
rs79317105	0	0	0	1	0
rs79317238	0	0	0	1	0
rs79317387	0	0	0	1	0
rs79317454	0	0	0	1	0
rs79317484	0	0	0	1	0
rs79317498	0	0	0	1	0
rs79317499	0	0	0	1	0
rs79317511	0	0	0	1	0
rs79317689	1	0	0	0	0
rs79317939	0	0	0	0	1
rs79318037	0	0	0	1	0
rs79318158	0	0	0	1	0
rs79318175	0	0	0	0	1
rs79318294	0	0	1	0	0
rs79318311	0	0	0	1	0
rs79318357	0	0	1	0	0
rs79318425	0	0	0	1	0
rs79318538	0	0	0	1	0
rs79318575	0	1	0	0	0
rs79318678	0	0	0	1	0
rs79318780	0	0	0	1	0
rs79318913	0	0	0	0	1
rs79318947	0	0	0	1	0
rs79319013	0	0	0	1	0
rs79319046	0	0	0	1	0
rs79319190	0	0	0	1	0
rs79319236	0	0	0	1	0
rs79319282	0	0	0	1	0
rs79319469	0	0	0	1	0
rs79319549	0	0	0	1	0
rs79319629	0	0	0	1	0
rs79319802	0	0	0	1	0
rs79319852	0	0	0	1	0
rs79319916	0	0	0	0	1
rs79320005	0	0	1	0	0
rs79320116	1	0	0	0	0
rs79320146	0	0	0	1	0
rs79320195	0	0	0	1	0
rs79320282	0	1	0	0	0
rs79320612	0	1	0	0	0
rs79320717	0	0	0	1	0
rs79320762	0	0	0	0	1
rs79320984	0	0	0	1	0
rs79321016	0	0	1	0	0
rs79321087	0	0	0	1	0
rs79321406	0	0	0	1	0
rs79321442	0	0	1	0	0
rs79321524	0	0	0	1	0
rs79321575	0	0	0	1	0
rs79321650	0	0	0	1	0
rs79321681	0	0	0	1	0
rs79321692	0	0	0	1	0
rs79321776	0	0	0	1	0
rs79321913	0	0	0	1	0
rs79321986	0	0	0	1	0
rs79322005	0	0	0	1	0
rs79322116	0	0	0	1	0
rs79322421	0	0	0	1	0
rs79322479	0	1	0	0	0
rs79322537	0	0	1	0	0
rs79322746	0	0	0	1	0
rs79322864	0	0	0	0	1
rs79323094	1	0	0	0	0
rs79323319	0	0	0	1	0
rs79323395	0	1	0	0	0
rs79323448	0	0	1	0	0
rs79323612	1	0	0	0	0
rs79324045	1	0	0	0	0
rs79324064	0	0	0	1	0
rs79324680	0	0	0	1	0
rs79324792	0	0	0	1	0
rs79324901	0	0	0	1	0
rs79324974	0	0	0	1	0
rs79324980	0	0	0	0	1
rs79325105	0	0	0	1	0
rs79325134	0	0	1	0	0
rs79325249	0	0	0	1	0
rs79325269	0	0	0	1	0
rs79325347	0	0	0	1	0
rs79325360	0	0	1	0	0
rs79325373	0	0	1	0	0
rs79325503	0	0	0	1	0
rs79325505	0	0	0	1	0
rs79325579	0	0	1	0	0
rs79325651	0	0	0	1	0
rs79325696	0	0	0	1	0
rs79325878	0	0	0	1	0
rs79326012	0	0	0	1	0
rs79326161	0	0	0	1	0
rs79326429	0	0	0	1	0
rs79326568	0	1	0	0	0
rs79326892	1	0	0	0	0
rs79327062	0	0	0	1	0
rs79327112	0	0	1	0	0
rs79327165	1	0	0	0	0
rs79327248	0	0	0	1	0
rs79327250	0	0	0	1	0
rs79327368	0	0	0	1	0
rs79327462	0	0	0	1	0
rs79327580	0	0	0	1	0
rs79327611	0	0	0	1	0
rs79327714	0	0	0	1	0
rs79327881	0	0	0	1	0
rs79327883	0	0	0	1	0
rs79327949	0	0	0	1	0
rs79327999	0	0	0	1	0
rs79328112	0	0	0	1	0
rs79328113	0	0	0	1	0
rs79328260	0	0	0	1	0
rs79328374	0	0	0	1	0
rs79328427	0	0	0	1	0
rs79328449	0	0	0	1	0
rs79328555	0	0	0	1	0
rs79328581	0	0	0	1	0
rs79328752	0	0	0	1	0
rs79328789	0	0	0	1	0
rs79328878	0	0	0	1	0
rs79328953	0	0	0	1	0
rs79328962	0	0	0	1	0
rs79329306	0	0	0	1	0
rs79329320	0	0	0	1	0
rs79329437	0	0	0	1	0
rs79329489	0	0	0	1	0
rs79329589	0	0	0	1	0
rs79329625	0	0	0	1	0
rs79329889	0	0	0	1	0
rs79329902	0	0	0	1	0
rs79329923	0	0	0	0	1
rs79329964	0	0	0	1	0
rs79330036	0	0	0	1	0
rs79330097	0	0	1	0	0
rs79330110	0	0	0	1	0
rs79330208	0	0	0	1	0
rs79330217	0	0	0	1	0
rs79330279	0	0	1	0	0
rs79330363	0	0	0	1	0
rs79330416	0	1	0	0	0
rs79330479	0	0	0	1	0
rs79330538	0	0	0	1	0
rs79330550	1	0	0	0	0
rs79330551	0	0	0	1	0
rs79330589	0	0	0	1	0
rs79330698	0	0	0	1	0
rs79330830	0	0	0	1	0
rs79330850	0	0	0	1	0
rs79331030	0	0	0	1	0
rs79331177	0	0	1	0	0
rs79331240	0	0	0	1	0
rs79331257	0	0	0	1	0
rs79331374	0	0	0	1	0
rs79331652	0	0	0	1	0
rs79331783	0	0	0	1	0
rs79331803	0	0	0	1	0
rs79331936	0	0	0	1	0
rs79331962	0	0	0	1	0
rs79332016	1	0	0	0	0
rs79332131	0	0	0	1	0
rs79332371	0	0	0	1	0
rs79332569	0	0	0	1	0
rs79332591	0	0	0	1	0
rs79332637	0	0	0	1	0
rs79332669	0	0	0	1	0
rs79332848	0	1	0	0	0
rs79332849	0	0	0	1	0
rs79332880	0	0	0	1	0
rs79333059	0	0	0	1	0
rs79333450	0	0	0	1	0
rs79333564	0	0	0	1	0
rs79333592	0	0	0	1	0
rs79333712	0	0	0	1	0
rs79333747	0	0	0	1	0
rs79333819	0	1	0	0	0
rs79333870	0	0	0	1	0
rs79333895	0	1	0	0	0
rs79333909	0	0	1	0	0
rs79333927	0	1	0	0	0
rs79333972	0	0	0	1	0
rs79333983	0	0	0	1	0
rs79333993	0	1	0	0	0
rs79334106	0	0	0	1	0
rs79334112	0	0	0	1	0
rs79334127	0	1	0	0	0
rs79334423	0	0	0	1	0
rs79334725	1	0	0	0	0
rs79334755	0	0	1	0	0
rs79334762	0	0	0	1	0
rs79334783	0	0	0	1	0
rs79334826	0	0	0	0	1
rs79334884	0	1	0	0	0
rs79334961	0	0	0	1	0
rs79335037	0	0	0	1	0
rs79335082	0	0	0	1	0
rs79335293	0	0	0	1	0
rs79335441	0	0	0	1	0
rs79335559	0	0	0	1	0
rs79335568	0	0	0	1	0
rs79335645	0	0	1	0	0
rs79335683	0	0	0	0	1
rs79335759	0	0	0	1	0
rs79335859	1	0	0	0	0
rs79336004	0	0	0	1	0
rs79336016	0	0	0	1	0
rs79336058	0	0	0	1	0
rs79336082	1	0	0	0	0
rs79336191	0	0	0	1	0
rs79336288	0	0	1	0	0
rs79336318	0	0	0	1	0
rs79336323	0	0	1	0	0
rs79336352	0	0	0	1	0
rs79336391	0	0	0	1	0
rs79336468	0	0	0	1	0
rs79336672	0	1	0	0	0
rs79336743	0	1	0	0	0
rs79336751	0	0	0	1	0
rs79336760	0	0	0	1	0
rs79336770	0	0	0	1	0
rs79336949	0	0	0	1	0
rs79336978	0	1	0	0	0
rs79336994	0	0	0	1	0
rs79337077	0	0	0	1	0
rs79337126	0	0	1	0	0
rs79337238	0	0	0	1	0
rs79337279	0	0	0	0	1
rs79337506	0	0	0	1	0
rs79337536	0	1	0	0	0
rs79337629	0	0	0	1	0
rs79337706	0	0	0	1	0
rs79337788	0	0	0	1	0
rs79337849	0	0	0	1	0
rs79338028	0	0	0	1	0
rs79338033	0	0	1	0	0
rs79338441	1	0	0	0	0
rs79338523	0	0	0	1	0
rs79338538	1	0	0	0	0
rs79338545	0	0	0	1	0
rs79338697	1	0	0	0	0
rs79338886	0	0	0	1	0
rs79339226	0	0	0	1	0
rs79339242	0	0	0	1	0
rs79339258	0	0	0	1	0
rs79339357	0	1	0	0	0
rs79339484	0	0	1	0	0
rs79339489	0	0	0	1	0
rs79339614	0	0	0	1	0
rs79339749	0	0	0	1	0
rs79339945	0	0	0	1	0
rs79339987	0	1	0	0	0
rs79340292	0	0	0	1	0
rs79340306	0	0	0	1	0
rs79340561	0	0	0	1	0
rs79340583	1	0	0	0	0
rs79340594	0	0	0	1	0
rs79340609	0	0	0	1	0
rs79340610	0	1	0	0	0
rs79340666	0	0	0	1	0
rs79341047	0	0	0	1	0
rs79341061	0	0	0	1	0
rs79341136	0	1	0	0	0
rs79341161	0	0	0	1	0
rs79341274	0	0	1	0	0
rs79341470	0	0	0	1	0
rs79341478	0	0	0	1	0
rs79341533	0	0	0	1	0
rs79341582	0	0	0	1	0
rs79341603	0	0	0	1	0
rs79341738	0	0	0	1	0
rs79342004	0	0	0	1	0
rs79342014	0	0	0	0	1
rs79342207	0	1	0	0	0
rs79342227	0	0	0	0	1
rs79342283	0	0	0	1	0
rs79342299	0	0	0	1	0
rs79342311	0	0	0	1	0
rs79342415	1	0	0	0	0
rs79342583	0	0	0	1	0
rs79342674	0	0	0	1	0
rs79342733	0	0	0	1	0
rs79342834	0	0	0	1	0
rs79342880	0	0	0	1	0
rs79343170	0	0	0	1	0
rs79343193	0	1	0	0	0
rs79343325	0	0	0	1	0
rs79343365	0	1	0	0	0
rs79343427	0	0	0	1	0
rs79343575	0	0	0	1	0
rs79343693	0	1	0	0	0
rs79343764	0	0	0	1	0
rs79343805	0	0	0	1	0
rs79344002	0	0	0	1	0
rs79344484	0	0	0	1	0
rs79344577	0	0	0	1	0
rs79344582	0	0	0	1	0
rs79344586	0	0	0	1	0
rs79344588	0	0	0	1	0
rs79344728	0	0	1	0	0
rs79344784	1	0	0	0	0
rs79344818	0	0	0	1	0
rs79344921	0	0	0	1	0
rs79345116	0	0	0	1	0
rs79345304	0	0	0	0	1
rs79345484	0	0	0	1	0
rs79345512	0	0	0	1	0
rs79345575	1	0	0	0	0
rs79345587	0	0	0	1	0
rs79345590	0	0	0	1	0
rs79345851	0	0	0	1	0
rs79345883	0	0	0	1	0
rs79345915	0	0	0	1	0
rs79345946	0	0	0	1	0
rs79345988	1	0	0	0	0
rs79346409	0	0	0	1	0
rs79346487	0	0	0	0	1
rs79346577	0	0	0	1	0
rs79346645	0	1	0	0	0
rs79346685	0	0	0	0	1
rs79346732	0	0	0	1	0
rs79346835	0	0	0	1	0
rs79346854	0	0	1	0	0
rs79346939	0	1	0	0	0
rs79347109	0	0	0	1	0
rs79347235	0	0	0	1	0
rs79347265	0	0	0	1	0
rs79347271	0	0	0	1	0
rs79347285	0	0	0	1	0
rs79347325	0	0	0	1	0
rs79347383	0	0	0	1	0
rs79347609	0	1	0	0	0
rs79347839	0	0	0	1	0
rs79348274	0	0	1	0	0
rs79348350	0	0	1	0	0
rs79348381	0	0	0	1	0
rs79348455	0	1	0	0	0
rs79348461	0	0	0	1	0
rs79348488	0	0	0	1	0
rs79348542	0	1	0	0	0
rs79348546	0	0	0	1	0
rs79348607	0	1	0	0	0
rs79348626	0	0	0	1	0
rs79348787	0	0	0	1	0
rs79348904	0	0	0	1	0
rs79348945	0	0	0	1	0
rs79348960	0	0	0	1	0
rs79348984	0	0	0	1	0
rs79349045	0	0	0	1	0
rs79349126	0	0	0	1	0
rs79349330	0	0	0	1	0
rs79349344	0	1	0	0	0
rs79349374	0	0	0	1	0
rs79349382	0	0	1	0	0
rs79349429	0	0	0	1	0
rs79349452	0	1	0	0	0
rs79349467	0	0	0	1	0
rs79349507	0	0	0	1	0
rs79349553	0	0	0	1	0
rs79349832	0	0	0	1	0
rs79349885	0	0	0	1	0
rs79349911	1	0	0	0	0
rs79349923	0	0	0	1	0
rs79349957	0	0	0	1	0
rs79349967	0	0	0	1	0
rs79350085	0	0	0	1	0
rs79350129	0	0	0	1	0
rs79350209	0	0	0	1	0
rs79350242	0	0	0	1	0
rs79350310	0	0	0	1	0
rs79350403	0	0	0	1	0
rs79350451	0	0	0	1	0
rs79350452	0	0	0	0	1
rs79350505	0	0	0	1	0
rs79350514	0	1	0	0	0
rs79350677	0	0	0	1	0
rs79350728	0	0	0	1	0
rs79350774	0	0	0	1	0
rs79350782	0	0	0	1	0
rs79350859	0	1	0	0	0
rs79350881	0	1	0	0	0
rs79350959	0	0	0	1	0
rs79351002	0	1	0	0	0
rs79351082	0	0	0	1	0
rs79351177	0	0	1	0	0
rs79351330	0	0	0	1	0
rs79351399	0	0	0	1	0
rs79351515	0	0	0	1	0
rs79351670	0	0	0	1	0
rs79351686	0	0	0	1	0
rs79351714	0	0	1	0	0
rs79351751	0	0	0	1	0
rs79351761	0	0	0	1	0
rs79351784	0	0	0	1	0
rs79352041	0	0	0	1	0
rs79352163	0	0	1	0	0
rs79352191	0	0	0	1	0
rs79352193	0	0	0	1	0
rs79352226	0	0	0	1	0
rs79352295	0	0	0	1	0
rs79352751	0	0	0	1	0
rs79352809	0	0	0	1	0
rs79352854	0	1	0	0	0
rs79352953	0	0	0	1	0
rs79352998	0	0	1	0	0
rs79353132	0	0	0	1	0
rs79353186	0	0	0	1	0
rs79353459	0	0	0	1	0
rs79353548	0	0	0	0	1
rs79353779	0	0	0	1	0
rs79353980	1	0	0	0	0
rs79354071	0	0	0	1	0
rs79354151	0	0	0	1	0
rs79354223	0	0	0	1	0
rs79354326	0	0	1	0	0
rs79354351	0	0	1	0	0
rs79354365	0	1	0	0	0
rs79354409	0	0	0	1	0
rs79354576	0	0	0	1	0
rs79354622	0	0	0	1	0
rs79354755	0	0	0	1	0
rs79354775	0	0	0	1	0
rs79354835	0	0	0	1	0
rs79354880	1	0	0	0	0
rs79354918	0	0	0	1	0
rs79354955	0	0	0	1	0
rs79355049	0	0	0	1	0
rs79355088	0	0	0	1	0
rs79355180	0	0	1	0	0
rs79355259	0	0	1	0	0
rs79355396	0	0	0	1	0
rs79355397	0	0	0	1	0
rs79355548	0	1	0	0	0
rs79355596	0	0	0	1	0
rs79355718	0	0	1	0	0
rs79355720	1	0	0	0	0
rs79355721	0	1	0	0	0
rs79355854	0	0	0	1	0
rs79355909	0	0	0	1	0
rs79356007	0	0	0	1	0
rs79356042	0	0	0	1	0
rs79356331	1	0	0	0	0
rs79356374	0	0	0	1	0
rs79356375	0	0	0	1	0
rs79356416	0	0	0	1	0
rs79356426	0	0	1	0	0
rs79356498	1	0	0	0	0
rs79356557	1	0	0	0	0
rs79357018	0	0	0	1	0
rs79357041	0	0	0	1	0
rs79357084	0	0	0	1	0
rs79357225	0	0	0	1	0
rs79357232	0	1	0	0	0
rs79357375	0	0	0	1	0
rs79357585	1	0	0	0	0
rs79357691	0	0	1	0	0
rs79357770	0	0	1	0	0
rs79357919	0	0	0	1	0
rs79357966	0	0	0	1	0
rs79358122	0	1	0	0	0
rs79358565	0	0	0	1	0
rs79358801	0	0	1	0	0
rs79358927	0	0	0	1	0
rs79359014	0	0	0	1	0
rs79359031	0	0	0	1	0
rs79359050	0	1	0	0	0
rs79359227	0	0	0	1	0
rs79359351	0	0	0	1	0
rs79359354	0	0	0	1	0
rs79359421	0	0	0	1	0
rs79359443	0	0	0	1	0
rs79359497	0	0	1	0	0
rs79359593	0	0	1	0	0
rs79359602	0	0	0	1	0
rs79359640	0	0	0	1	0
rs79359672	0	0	0	1	0
rs79359749	0	0	0	1	0
rs79359900	0	0	0	1	0
rs79359901	0	0	0	0	1
rs79359989	0	1	0	0	0
rs79360037	0	0	0	1	0
rs79360039	1	0	0	0	0
rs79360411	0	0	0	1	0
rs79360426	0	0	0	1	0
rs79360633	0	0	1	0	0
rs79360654	0	0	0	1	0
rs79360875	0	0	0	1	0
rs79360893	0	1	0	0	0
rs79361176	0	0	0	1	0
rs79361298	0	0	0	1	0
rs79361356	0	0	0	1	0
rs79361366	0	0	0	1	0
rs79361389	0	0	0	1	0
rs79361766	0	0	1	0	0
rs79361777	1	0	0	0	0
rs79361819	0	0	0	1	0
rs79361825	0	1	0	0	0
rs79361942	0	0	0	1	0
rs79361972	0	0	0	1	0
rs79362093	0	0	0	1	0
rs79362531	0	1	0	0	0
rs79362817	0	0	0	1	0
rs79362882	0	0	0	1	0
rs79362891	0	0	0	1	0
rs79362954	0	0	0	1	0
rs79363162	0	0	1	0	0
rs79363312	0	0	0	1	0
rs79363548	0	0	0	1	0
rs79363603	0	1	0	0	0
rs79363700	0	0	0	1	0
rs79363758	0	0	0	1	0
rs79363896	0	0	0	1	0
rs79364189	0	0	0	1	0
rs79364237	0	1	0	0	0
rs79364379	0	0	0	1	0
rs79364542	0	0	0	1	0
rs79364552	0	0	0	1	0
rs79364690	1	0	0	0	0
rs79364717	0	0	0	1	0
rs79364962	0	0	0	1	0
rs79365043	0	0	0	1	0
rs79365105	0	0	1	0	0
rs79365179	0	0	0	1	0
rs79365221	0	0	0	1	0
rs79365293	0	0	1	0	0
rs79365405	0	1	0	0	0
rs79365412	0	0	0	1	0
rs79365419	0	0	0	1	0
rs79365516	0	0	1	0	0
rs79365605	0	0	1	0	0
rs79365783	0	0	1	0	0
rs79365823	0	0	0	1	0
rs79365966	0	0	0	1	0
rs79365992	0	0	0	1	0
rs79366031	0	1	0	0	0
rs79366057	0	0	0	1	0
rs79366119	0	1	0	0	0
rs79366202	0	0	0	1	0
rs79366248	0	0	0	1	0
rs79366323	0	1	0	0	0
rs79366413	0	1	0	0	0
rs79366687	0	0	0	1	0
rs79366756	1	0	0	0	0
rs79366985	0	1	0	0	0
rs79367008	0	0	0	1	0
rs79367011	0	0	0	1	0
rs79367098	0	0	0	1	0
rs79367107	0	0	0	1	0
rs79367230	0	0	0	1	0
rs79367250	0	0	0	1	0
rs79367670	0	0	1	0	0
rs79367959	0	0	0	1	0
rs79367996	0	0	0	1	0
rs79368003	0	0	0	1	0
rs79368033	0	0	0	1	0
rs79368059	0	0	0	1	0
rs79368066	0	0	0	1	0
rs79368155	0	0	0	1	0
rs79368171	0	0	0	1	0
rs79368218	0	0	0	1	0
rs79368846	0	0	0	1	0
rs79368916	0	0	0	1	0
rs79368931	0	0	0	1	0
rs79369174	0	0	1	0	0
rs79369178	0	1	0	0	0
rs79369385	0	0	0	1	0
rs79369392	0	0	0	1	0
rs79369465	0	1	0	0	0
rs79369566	0	0	0	1	0
rs79369609	1	0	0	0	0
rs79369643	0	0	0	1	0
rs79369678	0	0	0	1	0
rs79369860	0	0	0	1	0
rs79370071	0	0	0	1	0
rs79370212	0	0	0	1	0
rs79370435	0	0	0	1	0
rs79370496	0	0	0	1	0
rs79370578	0	0	0	1	0
rs79370636	0	0	1	0	0
rs79370718	0	0	0	1	0
rs79370730	0	1	0	0	0
rs79370979	0	0	1	0	0
rs79371048	0	0	0	1	0
rs79371064	0	0	0	1	0
rs79371124	0	0	0	1	0
rs79371125	0	0	0	1	0
rs79371302	0	0	0	1	0
rs79371440	0	0	0	1	0
rs79371441	0	0	0	1	0
rs79371533	1	0	0	0	0
rs79371613	0	0	0	1	0
rs79371635	0	0	0	1	0
rs79371681	0	0	0	1	0
rs79371727	0	0	0	0	1
rs79371730	0	0	0	1	0
rs79371918	0	0	0	1	0
rs79371924	0	0	0	0	1
rs79371926	0	0	0	1	0
rs79371950	0	0	1	0	0
rs79372086	0	0	0	1	0
rs79372354	0	0	0	1	0
rs79372369	0	0	0	1	0
rs79372384	0	0	0	1	0
rs79372395	0	0	0	1	0
rs79372473	0	1	0	0	0
rs79372528	0	0	0	1	0
rs79372554	0	0	0	1	0
rs79372563	0	0	0	0	1
rs79372691	0	0	0	1	0
rs79372708	0	0	0	1	0
rs79372744	1	0	0	0	0
rs79372821	0	0	0	1	0
rs79372985	0	0	0	1	0
rs79373042	0	0	0	1	0
rs79373179	0	0	0	1	0
rs79373393	0	0	0	1	0
rs79373403	0	0	0	1	0
rs79373486	0	0	1	0	0
rs79373506	0	0	0	1	0
rs79373581	0	0	0	1	0
rs79373907	0	0	0	1	0
rs79374008	0	0	0	1	0
rs79374234	0	0	0	1	0
rs79374459	0	0	0	1	0
rs79374549	0	0	0	1	0
rs79374564	0	0	0	1	0
rs79374721	0	0	0	1	0
rs79374874	0	0	0	1	0
rs79374896	0	1	0	0	0
rs79375003	0	1	0	0	0
rs79375034	0	0	0	1	0
rs79375349	0	0	0	1	0
rs79375644	0	0	0	1	0
rs79375724	0	0	0	1	0
rs79375852	0	0	0	0	1
rs79375927	0	0	0	1	0
rs79376129	0	0	0	1	0
rs79376190	1	0	0	0	0
rs79376376	0	0	0	1	0
rs79376419	0	0	0	1	0
rs79376569	0	0	0	1	0
rs79376603	0	0	1	0	0
rs79376932	0	0	0	1	0
rs79376950	0	0	0	1	0
rs79377015	0	0	0	1	0
rs79377044	0	0	0	1	0
rs79377045	0	0	1	0	0
rs79377088	0	0	0	1	0
rs79377119	0	0	0	1	0
rs79377472	1	0	0	0	0
rs79377590	0	0	0	1	0
rs79377694	0	0	0	1	0
rs79377982	1	0	0	0	0
rs79378032	0	0	0	1	0
rs79378084	0	0	0	1	0
rs79378105	0	0	0	1	0
rs79378250	0	1	0	0	0
rs79378280	0	0	0	1	0
rs79378281	1	0	0	0	0
rs79378314	0	0	1	0	0
rs79378347	0	0	0	1	0
rs79378440	0	0	0	1	0
rs79378531	0	0	0	0	1
rs79378895	0	0	0	1	0
rs79378930	0	0	1	0	0
rs79378949	0	0	0	1	0
rs79379139	0	0	0	1	0
rs79379181	0	0	0	1	0
rs79379247	0	0	0	1	0
rs79379493	0	0	1	0	0
rs79380097	1	0	0	0	0
rs79380153	1	0	0	0	0
rs79380214	0	0	0	1	0
rs79380341	0	0	0	1	0
rs79380492	1	0	0	0	0
rs79380504	0	1	0	0	0
rs79380789	0	0	0	1	0
rs79381035	0	0	1	0	0
rs79381203	0	0	1	0	0
rs79381270	0	0	0	1	0
rs79381523	0	0	0	1	0
rs79381532	0	0	0	1	0
rs79381550	0	0	0	1	0
rs79381553	0	1	0	0	0
rs79381600	0	0	0	1	0
rs79382099	0	0	0	1	0
rs79382181	0	0	0	1	0
rs79382248	0	0	0	1	0
rs79382269	0	0	0	1	0
rs79382297	0	0	0	1	0
rs79382307	0	0	0	1	0
rs79382370	0	0	0	1	0
rs79382479	0	0	1	0	0
rs79382643	0	0	0	1	0
rs79382652	0	0	0	1	0
rs79382703	0	0	1	0	0
rs79382795	0	0	1	0	0
rs79382880	0	0	0	1	0
rs79382995	0	0	1	0	0
rs79383051	0	0	0	1	0
rs79383062	0	0	1	0	0
rs79383119	1	0	0	0	0
rs79383329	0	0	0	1	0
rs79383496	0	0	1	0	0
rs79383524	1	0	0	0	0
rs79383552	0	0	0	1	0
rs79383620	1	0	0	0	0
rs79383641	0	0	0	1	0
rs79383799	1	0	0	0	0
rs79383899	0	0	0	1	0
rs79384016	0	0	0	1	0
rs79384120	0	1	0	0	0
rs79384165	0	0	0	1	0
rs79384364	0	0	0	1	0
rs79384388	0	0	0	1	0
rs79384439	0	0	0	1	0
rs79384595	0	0	0	1	0
rs79384664	0	0	0	1	0
rs79384779	0	0	0	1	0
rs79384899	0	0	0	1	0
rs79385213	0	0	0	1	0
rs79385421	0	0	0	1	0
rs79385461	0	0	0	1	0
rs79385632	0	0	0	1	0
rs79385637	0	0	0	1	0
rs79385707	0	1	0	0	0
rs79386071	0	0	0	1	0
rs79386135	0	0	0	0	1
rs79386162	0	0	0	0	1
rs79386181	0	0	0	1	0
rs79386345	0	0	0	1	0
rs79386373	0	0	0	1	0
rs79386453	0	0	0	1	0
rs79386511	0	0	0	1	0
rs79386549	0	0	1	0	0
rs79386600	0	0	0	1	0
rs79386604	0	1	0	0	0
rs79386779	0	0	0	1	0
rs79386815	0	0	0	1	0
rs79386906	0	0	0	1	0
rs79387096	0	0	0	1	0
rs79387149	0	0	0	1	0
rs79387261	0	0	1	0	0
rs79387816	0	0	0	1	0
rs79388039	0	0	0	1	0
rs79388075	0	0	0	1	0
rs79388139	0	1	0	0	0
rs79388142	0	0	0	1	0
rs79388440	0	0	0	1	0
rs79388523	0	0	0	1	0
rs79388625	0	0	0	1	0
rs79388674	0	0	0	1	0
rs79388687	0	0	0	0	1
rs79388804	0	0	1	0	0
rs79388822	0	0	0	1	0
rs79388828	0	0	0	1	0
rs79388864	0	0	0	1	0
rs79388879	0	0	0	1	0
rs79388937	0	1	0	0	0
rs79389160	0	0	0	1	0
rs79389266	0	0	0	1	0
rs79389296	0	0	0	1	0
rs79389309	0	0	0	1	0
rs79389406	0	0	0	1	0
rs79389463	0	0	0	1	0
rs79389481	0	0	1	0	0
rs79389615	0	0	0	1	0
rs79389712	0	0	0	1	0
rs79389721	0	0	0	1	0
rs79389968	0	0	0	1	0
rs79390049	0	0	0	1	0
rs79390179	0	0	1	0	0
rs79390247	0	0	0	1	0
rs79390291	0	0	0	1	0
rs79390309	0	0	0	1	0
rs79390313	0	0	0	1	0
rs79390366	0	0	0	1	0
rs79390394	0	0	0	1	0
rs79390411	0	0	0	1	0
rs79390449	0	0	0	1	0
rs79390453	0	0	0	1	0
rs79390472	0	0	0	1	0
rs79390563	0	1	0	0	0
rs79390616	0	1	0	0	0
rs79391084	0	0	0	1	0
rs79391180	1	0	0	0	0
rs79391276	0	0	1	0	0
rs79391357	0	0	0	1	0
rs79391435	0	0	0	1	0
rs79391467	1	0	0	0	0
rs79391476	0	1	0	0	0
rs79391571	0	0	0	1	0
rs79391625	0	0	0	1	0
rs79391637	0	0	0	1	0
rs79391673	0	0	1	0	0
rs79391793	0	0	0	0	1
rs79391820	0	0	0	1	0
rs79392188	0	0	0	1	0
rs79392236	0	0	0	1	0
rs79392273	0	0	1	0	0
rs79392296	0	0	0	1	0
rs79392324	0	0	0	1	0
rs79392508	1	0	0	0	0
rs79392602	0	0	0	1	0
rs79392603	0	0	0	1	0
rs79392633	0	0	0	1	0
rs79392636	0	0	0	1	0
rs79392712	0	0	1	0	0
rs79392739	0	0	0	1	0
rs79392833	0	0	0	0	1
rs79392865	0	0	0	1	0
rs79392928	0	0	0	1	0
rs79393168	0	1	0	0	0
rs79393192	0	0	0	1	0
rs79393207	1	0	0	0	0
rs79393219	1	0	0	0	0
rs79393233	0	0	0	1	0
rs79393248	0	0	0	1	0
rs79393255	0	0	0	1	0
rs79393327	0	0	0	1	0
rs79393381	1	0	0	0	0
rs79393553	0	0	0	1	0
rs79393704	0	0	0	1	0
rs79393766	0	0	0	1	0
rs79393971	0	1	0	0	0
rs79393984	0	0	0	1	0
rs79394261	0	0	0	1	0
rs79394554	0	0	0	1	0
rs79394792	0	0	0	0	1
rs79394967	0	0	0	1	0
rs79394996	0	0	0	1	0
rs79395139	0	0	1	0	0
rs79395348	0	0	0	1	0
rs79395498	0	0	0	0	1
rs79395594	0	0	0	1	0
rs79395777	0	0	0	1	0
rs79395867	0	0	0	1	0
rs79395884	0	0	0	0	1
rs79396098	0	1	0	0	0
rs79396119	0	0	0	1	0
rs79396210	0	0	1	0	0
rs79396323	0	0	0	0	1
rs79396526	0	0	0	1	0
rs79396716	1	0	0	0	0
rs79396907	0	0	0	1	0
rs79396940	0	0	0	1	0
rs79396963	0	0	1	0	0
rs79397048	0	0	0	1	0
rs79397096	0	0	0	1	0
rs79397102	0	0	0	1	0
rs79397103	0	0	0	1	0
rs79397179	0	0	0	1	0
rs79397254	0	0	0	1	0
rs79397326	0	0	0	1	0
rs79397377	0	0	0	1	0
rs79397625	0	0	0	1	0
rs79397654	0	0	0	1	0
rs79397778	0	0	1	0	0
rs79397808	0	0	0	1	0
rs79397825	0	0	0	1	0
rs79397910	0	0	0	1	0
rs79397952	1	0	0	0	0
rs79398082	0	0	0	1	0
rs79398105	0	0	0	1	0
rs79398263	0	0	1	0	0
rs79398329	0	0	0	1	0
rs79398396	0	0	0	1	0
rs79398493	0	0	0	1	0
rs79398505	0	0	0	1	0
rs79398531	0	0	0	1	0
rs79398544	0	0	0	1	0
rs79398563	0	0	0	0	1
rs79398570	0	0	0	1	0
rs79398623	0	0	0	1	0
rs79398665	0	0	0	1	0
rs79398784	0	0	0	1	0
rs79398858	0	0	0	1	0
rs79399015	0	0	0	1	0
rs79399080	0	0	0	1	0
rs79399100	0	0	0	1	0
rs79399102	1	0	0	0	0
rs79399180	0	0	1	0	0
rs79399214	0	0	0	1	0
rs79399470	0	0	1	0	0
rs79399620	0	0	0	1	0
rs79399694	0	1	0	0	0
rs79399761	0	0	0	1	0
rs79399786	0	1	0	0	0
rs79399800	0	0	0	1	0
rs79399882	0	0	0	1	0
rs79400169	0	0	0	0	1
rs79400184	0	0	0	1	0
rs79400232	0	0	0	0	1
rs79400312	0	0	1	0	0
rs79400368	0	0	0	1	0
rs79400505	0	0	0	1	0
rs79400514	0	0	0	1	0
rs79400567	0	0	0	1	0
rs79400615	0	0	0	1	0
rs79400661	0	0	0	1	0
rs79400700	0	0	1	0	0
rs79400731	0	0	0	1	0
rs79400735	0	0	0	1	0
rs79400759	0	0	0	1	0
rs79400941	1	0	0	0	0
rs79401037	0	0	0	1	0
rs79401046	0	1	0	0	0
rs79401056	0	0	0	1	0
rs79401139	0	0	0	1	0
rs79401550	0	0	0	1	0
rs79401609	0	1	0	0	0
rs79401678	1	0	0	0	0
rs79401691	0	0	0	1	0
rs79401709	0	0	0	1	0
rs79401880	0	0	0	1	0
rs79401886	0	0	0	1	0
rs79402077	0	0	1	0	0
rs79402356	1	0	0	0	0
rs79402438	0	1	0	0	0
rs79402476	0	0	1	0	0
rs79402747	0	0	0	1	0
rs79402775	0	1	0	0	0
rs79403213	0	0	0	1	0
rs79403284	0	0	0	1	0
rs79403416	0	0	0	1	0
rs79403425	0	0	0	1	0
rs79403917	0	1	0	0	0
rs79403957	0	0	0	1	0
rs79403971	1	0	0	0	0
rs79404105	0	0	0	1	0
rs79404232	0	0	0	1	0
rs79404341	0	0	0	1	0
rs79404346	0	0	0	1	0
rs79404431	0	0	1	0	0
rs79404448	0	0	0	1	0
rs79404647	0	1	0	0	0
rs79404759	0	0	1	0	0
rs79404779	1	0	0	0	0
rs79404878	0	0	0	1	0
rs79404925	0	0	0	1	0
rs79404963	0	1	0	0	0
rs79405001	0	0	0	1	0
rs79405021	0	0	0	1	0
rs79405053	0	0	0	1	0
rs79405061	0	0	0	1	0
rs79405071	0	0	0	1	0
rs79405113	0	0	0	1	0
rs79405123	0	0	0	1	0
rs79405188	0	0	0	1	0
rs79405220	0	0	0	1	0
rs79405303	0	0	0	0	1
rs79405599	1	0	0	0	0
rs79405610	0	0	0	1	0
rs79405613	0	0	1	0	0
rs79405688	0	0	0	1	0
rs79405863	0	1	0	0	0
rs79406027	0	0	0	1	0
rs79406149	0	0	0	1	0
rs79406221	0	0	1	0	0
rs79406236	0	0	0	1	0
rs79406294	0	0	0	1	0
rs79406426	0	1	0	0	0
rs79406471	0	0	0	1	0
rs79406475	0	0	0	1	0
rs79406500	0	0	0	1	0
rs79406962	0	0	0	1	0
rs79406971	0	0	1	0	0
rs79407012	0	0	0	1	0
rs79407064	0	0	0	1	0
rs79407184	0	1	0	0	0
rs79407301	0	0	0	1	0
rs79407417	0	0	0	1	0
rs79407438	0	0	0	1	0
rs79407572	0	0	0	1	0
rs79407606	0	0	0	1	0
rs79407771	1	0	0	0	0
rs79407777	0	0	0	1	0
rs79407815	0	0	0	1	0
rs79407843	0	0	0	1	0
rs79407869	0	0	0	1	0
rs79407921	0	0	1	0	0
rs79408170	0	1	0	0	0
rs79408210	0	0	0	1	0
rs79408211	0	1	0	0	0
rs79408343	0	1	0	0	0
rs79408605	0	0	1	0	0
rs79408618	0	0	0	1	0
rs79408696	0	0	0	1	0
rs79408743	1	0	0	0	0
rs79408871	1	0	0	0	0
rs79409230	1	0	0	0	0
rs79409242	1	0	0	0	0
rs79409327	0	0	0	1	0
rs79409336	0	0	0	1	0
rs79409350	0	0	0	1	0
rs79409611	0	1	0	0	0
rs79409627	0	0	0	1	0
rs79409628	0	0	0	1	0
rs79409633	0	0	0	1	0
rs79409827	0	0	0	1	0
rs79409921	0	0	0	1	0
rs79410323	0	0	1	0	0
rs79410419	0	0	0	1	0
rs79410432	0	0	0	1	0
rs79410436	0	1	0	0	0
rs79410690	0	0	1	0	0
rs79410722	0	0	0	1	0
rs79410807	0	0	0	1	0
rs79410863	0	0	0	1	0
rs79410878	0	1	0	0	0
rs79411013	0	0	0	1	0
rs79411099	1	0	0	0	0
rs79411104	0	0	0	1	0
rs79411123	0	0	0	1	0
rs79411205	1	0	0	0	0
rs79411291	0	0	0	1	0
rs79411461	0	0	0	1	0
rs79411593	0	1	0	0	0
rs79411618	0	0	0	1	0
rs79411751	0	0	0	1	0
rs79412043	0	0	0	1	0
rs79412118	0	1	0	0	0
rs79412137	0	0	0	1	0
rs79412189	1	0	0	0	0
rs79412286	1	0	0	0	0
rs79412482	0	0	1	0	0
rs79412573	0	0	0	1	0
rs79412712	0	0	0	1	0
rs79412767	0	0	0	0	1
rs79413009	0	0	1	0	0
rs79413013	0	0	1	0	0
rs79413152	0	0	1	0	0
rs79413180	0	0	0	1	0
rs79413251	0	0	0	1	0
rs79413655	0	0	0	1	0
rs79413668	0	0	0	1	0
rs79413675	0	0	0	1	0
rs79414360	0	0	0	1	0
rs79414431	0	0	0	1	0
rs79414538	0	0	0	1	0
rs79414549	0	0	0	1	0
rs79414552	0	0	0	1	0
rs79414565	0	0	1	0	0
rs79414588	0	0	0	1	0
rs79414648	0	0	0	1	0
rs79414713	0	0	0	1	0
rs79414985	0	0	0	1	0
rs79415121	1	0	0	0	0
rs79415349	0	0	0	1	0
rs79415517	0	0	0	1	0
rs79415643	0	0	1	0	0
rs79415660	0	0	0	1	0
rs79415723	0	0	0	1	0
rs79415796	0	0	0	1	0
rs79415797	0	0	0	1	0
rs79415857	0	0	0	1	0
rs79415914	0	1	0	0	0
rs79416080	0	0	0	1	0
rs79416091	0	0	0	1	0
rs79416150	0	0	1	0	0
rs79416180	1	0	0	0	0
rs79416434	0	0	0	1	0
rs79416579	0	0	0	1	0
rs79416581	0	0	0	1	0
rs79416633	0	0	0	1	0
rs79416675	0	0	0	1	0
rs79416932	0	0	0	1	0
rs79417070	0	0	1	0	0
rs79417073	0	0	0	1	0
rs79417077	0	0	0	1	0
rs79417079	0	0	0	1	0
rs79417103	0	0	0	1	0
rs79417217	0	0	0	1	0
rs79417402	0	0	0	1	0
rs79417513	0	0	0	1	0
rs79417569	0	0	0	0	1
rs79417684	0	0	0	1	0
rs79417738	0	0	0	1	0
rs79417842	0	0	0	1	0
rs79417865	0	0	1	0	0
rs79418065	0	0	0	0	1
rs79418087	0	1	0	0	0
rs79418128	0	0	0	1	0
rs79418135	0	0	0	1	0
rs79418160	0	0	1	0	0
rs79418406	0	0	0	1	0
rs79418536	0	0	0	1	0
rs79418749	0	0	0	1	0
rs79418924	0	0	0	1	0
rs79419072	0	0	0	1	0
rs79419223	0	0	1	0	0
rs79419353	0	0	0	1	0
rs79419518	0	0	0	1	0
rs79419570	0	0	0	1	0
rs79419713	0	0	0	1	0
rs79419793	0	0	0	1	0
rs79419943	0	1	0	0	0
rs79420027	1	0	0	0	0
rs79420206	0	0	0	1	0
rs79420319	0	0	0	1	0
rs79420464	0	0	0	1	0
rs79420487	0	0	0	1	0
rs79420555	0	0	0	1	0
rs79420622	0	0	0	1	0
rs79420793	0	1	0	0	0
rs79420812	0	0	0	1	0
rs79420982	0	0	1	0	0
rs79421110	0	0	0	1	0
rs79421283	0	0	0	0	1
rs79421291	0	0	1	0	0
rs79421445	0	0	0	1	0
rs79421534	0	0	0	1	0
rs79421558	0	0	0	1	0
rs79421564	0	0	0	1	0
rs79421665	0	0	0	1	0
rs79421668	0	0	1	0	0
rs79421790	0	0	0	1	0
rs79421803	0	1	0	0	0
rs79421824	0	0	0	1	0
rs79422060	0	0	0	1	0
rs79422187	0	0	1	0	0
rs79422217	0	0	0	1	0
rs79422240	0	0	0	1	0
rs79422253	0	0	0	0	1
rs79422257	0	0	0	1	0
rs79422372	0	0	0	1	0
rs79422450	0	1	0	0	0
rs79422459	0	0	0	1	0
rs79422567	0	0	0	1	0
rs79422663	0	0	1	0	0
rs79422738	0	0	0	1	0
rs79422758	0	0	0	1	0
rs79422844	1	0	0	0	0
rs79423094	1	0	0	0	0
rs79423138	0	0	0	1	0
rs79423267	0	0	0	1	0
rs79423304	0	0	0	1	0
rs79423491	0	0	0	1	0
rs79423560	0	0	0	1	0
rs79423691	0	1	0	0	0
rs79423727	0	0	0	0	1
rs79423776	0	0	0	1	0
rs79424375	0	0	0	1	0
rs79424411	0	0	0	1	0
rs79424425	0	0	0	1	0
rs79424507	0	0	0	1	0
rs79424648	0	1	0	0	0
rs79424719	0	0	0	1	0
rs79424720	0	0	0	1	0
rs79424806	0	0	0	1	0
rs79424862	0	0	0	1	0
rs79424929	1	0	0	0	0
rs79424982	0	0	0	1	0
rs79425192	0	0	0	1	0
rs79425377	0	1	0	0	0
rs79425505	0	0	0	1	0
rs79425519	0	0	0	1	0
rs79425636	1	0	0	0	0
rs79426072	0	0	0	1	0
rs79426107	0	0	0	1	0
rs79426172	0	0	0	1	0
rs79426225	0	0	0	1	0
rs79426407	0	0	0	1	0
rs79426695	0	0	0	1	0
rs79426728	1	0	0	0	0
rs79426763	0	0	0	1	0
rs79426890	0	0	0	1	0
rs79426914	0	0	0	1	0
rs79427084	0	0	0	1	0
rs79427186	0	0	0	1	0
rs79427240	0	0	0	1	0
rs79427250	0	0	0	1	0
rs79427266	0	0	0	1	0
rs79427400	0	0	0	0	1
rs79427401	0	0	0	1	0
rs79427482	1	0	0	0	0
rs79427538	0	0	0	1	0
rs79427717	0	0	0	1	0
rs79427786	1	0	0	0	0
rs79428160	0	0	1	0	0
rs79428227	0	0	0	1	0
rs79428376	0	0	0	1	0
rs79428377	0	1	0	0	0
rs79428739	0	0	0	1	0
rs79428819	0	0	0	1	0
rs79428832	0	0	0	1	0
rs79428924	0	0	0	1	0
rs79429010	0	0	0	1	0
rs79429060	0	0	0	1	0
rs79429150	0	1	0	0	0
rs79429162	0	0	0	1	0
rs79429313	0	0	1	0	0
rs79429491	0	0	0	1	0
rs79429611	0	0	0	1	0
rs79429786	1	0	0	0	0
rs79429879	1	0	0	0	0
rs79429890	0	0	0	1	0
rs79429952	0	0	0	1	0
rs79429959	0	0	0	1	0
rs79429965	0	0	0	0	1
rs79430153	0	0	1	0	0
rs79430309	0	0	0	1	0
rs79430446	0	1	0	0	0
rs79430505	0	0	0	1	0
rs79430682	0	0	0	1	0
rs79430684	0	0	0	1	0
rs79430695	0	0	0	1	0
rs79430829	0	0	0	1	0
rs79430849	0	1	0	0	0
rs79430900	0	0	0	1	0
rs79430910	1	0	0	0	0
rs79431021	0	0	1	0	0
rs79431166	0	0	0	1	0
rs79431266	0	0	0	1	0
rs79431312	1	0	0	0	0
rs79431334	0	0	0	1	0
rs79431474	0	0	0	1	0
rs79431513	0	0	0	0	1
rs79431615	0	0	0	1	0
rs79431638	0	1	0	0	0
rs79431782	0	0	0	1	0
rs79431786	0	0	0	1	0
rs79431889	0	0	0	1	0
rs79431979	0	1	0	0	0
rs79432161	0	0	1	0	0
rs79432172	0	1	0	0	0
rs79432474	0	0	1	0	0
rs79432484	0	0	0	1	0
rs79432530	0	0	0	1	0
rs79432653	0	0	0	1	0
rs79432665	0	0	0	1	0
rs79432701	0	0	0	1	0
rs79432885	0	0	0	1	0
rs79432960	0	0	0	1	0
rs79433023	0	0	0	1	0
rs79433025	1	0	0	0	0
rs79433117	0	0	0	1	0
rs79433287	1	0	0	0	0
rs79433303	0	0	1	0	0
rs79433375	0	1	0	0	0
rs79433478	0	0	0	1	0
rs79433514	0	0	0	1	0
rs79433633	0	0	0	1	0
rs79433641	0	0	0	1	0
rs79433696	0	0	0	1	0
rs79433730	0	0	0	1	0
rs79433763	0	0	0	1	0
rs79433773	1	0	0	0	0
rs79434112	0	0	0	1	0
rs79434174	0	1	0	0	0
rs79434188	0	0	0	1	0
rs79434432	0	0	0	0	1
rs79434455	0	0	0	1	0
rs79434636	0	0	0	1	0
rs79434696	0	0	0	1	0
rs79434815	0	0	0	1	0
rs79434818	0	0	0	1	0
rs79434865	0	1	0	0	0
rs79434887	0	0	0	1	0
rs79434924	0	0	0	1	0
rs79434957	0	0	0	1	0
rs79434980	0	0	1	0	0
rs79435046	0	0	0	1	0
rs79435052	0	0	1	0	0
rs79435107	1	0	0	0	0
rs79435185	0	1	0	0	0
rs79435273	0	0	0	1	0
rs79435366	0	0	0	1	0
rs79435446	0	0	1	0	0
rs79435533	0	0	0	1	0
rs79435780	0	0	0	1	0
rs79435798	0	0	0	1	0
rs79435802	0	0	0	1	0
rs79435818	0	0	0	1	0
rs79435901	0	0	0	1	0
rs79436018	0	0	0	1	0
rs79436127	0	0	0	1	0
rs79436131	0	0	0	1	0
rs79436332	0	0	0	1	0
rs79436359	0	0	0	1	0
rs79436374	0	0	0	1	0
rs79436473	0	0	0	1	0
rs79436593	0	1	0	0	0
rs79436606	1	0	0	0	0
rs79436610	0	1	0	0	0
rs79436736	0	0	0	1	0
rs79436982	0	0	0	1	0
rs79437008	0	0	0	1	0
rs79437178	0	0	0	1	0
rs79437194	0	0	0	1	0
rs79437449	0	0	1	0	0
rs79437458	0	0	0	1	0
rs79437695	0	1	0	0	0
rs79437749	0	0	0	1	0
rs79437750	0	0	0	1	0
rs79437808	0	1	0	0	0
rs79437885	0	0	0	1	0
rs79437914	0	0	0	1	0
rs79437939	0	1	0	0	0
rs79438203	0	0	0	1	0
rs79438214	0	0	0	1	0
rs79438224	0	0	0	1	0
rs79438293	0	0	0	1	0
rs79438309	0	0	0	1	0
rs79438485	0	0	0	1	0
rs79438521	0	0	1	0	0
rs79438643	1	0	0	0	0
rs79438674	0	0	0	0	1
rs79438726	0	1	0	0	0
rs79438727	0	0	0	1	0
rs79438899	0	0	0	1	0
rs79438986	0	0	0	1	0
rs79438993	0	0	1	0	0
rs79439013	0	0	0	1	0
rs79439051	0	0	0	1	0
rs79439124	0	1	0	0	0
rs79439136	0	0	1	0	0
rs79439167	0	0	0	1	0
rs79439212	0	1	0	0	0
rs79439434	0	0	0	0	1
rs79439591	0	0	0	1	0
rs79439610	0	0	0	1	0
rs79439664	0	0	0	0	1
rs79439764	0	0	0	1	0
rs79439815	0	0	0	1	0
rs79439843	0	0	0	1	0
rs79439975	0	0	0	1	0
rs79440106	0	0	0	1	0
rs79440257	0	1	0	0	0
rs79440317	0	0	0	1	0
rs79440432	0	0	0	1	0
rs79440613	0	0	0	1	0
rs79440790	0	0	0	1	0
rs79440925	0	0	0	1	0
rs79441136	0	0	1	0	0
rs79441311	0	0	0	1	0
rs79441408	0	0	0	1	0
rs79441597	0	0	0	1	0
rs79441715	0	0	0	1	0
rs79441802	0	0	0	1	0
rs79441819	0	0	0	1	0
rs79441856	0	1	0	0	0
rs79442188	0	0	1	0	0
rs79442342	0	0	0	1	0
rs79442459	0	0	0	0	1
rs79442486	0	0	0	1	0
rs79442653	0	0	0	1	0
rs79442823	0	0	0	1	0
rs79442944	0	0	0	1	0
rs79442975	0	0	0	1	0
rs79443004	0	0	0	1	0
rs79443047	0	0	1	0	0
rs79443078	0	0	0	1	0
rs79443089	0	0	0	0	1
rs79443262	0	1	0	0	0
rs79443300	0	0	0	1	0
rs79443525	0	0	0	1	0
rs79443536	0	0	0	1	0
rs79443555	0	0	0	1	0
rs79443574	0	0	1	0	0
rs79443620	0	0	0	1	0
rs79443718	0	0	0	1	0
rs79443786	0	1	0	0	0
rs79443870	0	0	0	1	0
rs79444078	0	0	0	1	0
rs79444388	0	0	0	1	0
rs79444539	0	0	0	1	0
rs79444545	0	0	0	1	0
rs79444678	0	0	1	0	0
rs79444767	0	0	0	1	0
rs79444848	1	0	0	0	0
rs79445009	0	0	0	1	0
rs79445027	0	0	0	1	0
rs79445061	0	0	0	1	0
rs79445170	0	0	0	1	0
rs79445411	0	1	0	0	0
rs79445683	0	0	0	1	0
rs79445709	0	0	1	0	0
rs79445753	1	0	0	0	0
rs79445809	0	0	0	1	0
rs79445816	0	0	0	1	0
rs79445978	0	0	0	1	0
rs79446094	0	0	0	1	0
rs79446171	0	0	1	0	0
rs79446191	0	0	0	1	0
rs79446285	1	0	0	0	0
rs79446317	0	0	0	1	0
rs79446340	0	0	0	1	0
rs79446419	0	1	0	0	0
rs79446483	0	0	0	1	0
rs79446583	0	0	0	1	0
rs79446851	0	0	0	1	0
rs79446951	0	0	0	1	0
rs79447003	0	0	0	1	0
rs79447215	0	0	0	1	0
rs79447221	0	0	0	1	0
rs79447278	0	1	0	0	0
rs79447296	0	0	0	0	1
rs79447633	0	0	0	1	0
rs79447662	0	0	0	1	0
rs79447694	0	0	0	1	0
rs79447732	0	0	0	1	0
rs79447759	0	0	0	1	0
rs79447921	0	0	0	1	0
rs79448042	0	0	0	1	0
rs79448043	0	1	0	0	0
rs79448051	0	0	0	1	0
rs79448255	0	0	0	1	0
rs79448283	1	0	0	0	0
rs79448310	0	0	0	1	0
rs79448320	0	0	0	1	0
rs79448321	0	0	0	1	0
rs79448409	0	0	0	1	0
rs79448498	1	0	0	0	0
rs79449004	0	1	0	0	0
rs79449142	0	0	1	0	0
rs79449196	0	0	0	1	0
rs79449265	0	0	0	0	1
rs79449555	0	0	0	1	0
rs79449643	0	0	0	1	0
rs79449680	0	0	0	1	0
rs79449773	0	0	0	1	0
rs79449898	0	1	0	0	0
rs79449915	0	0	0	1	0
rs79450102	0	0	0	1	0
rs79450154	0	0	0	1	0
rs79450194	0	0	0	1	0
rs79450248	0	0	1	0	0
rs79450421	0	0	0	1	0
rs79450439	0	0	0	1	0
rs79450474	0	0	1	0	0
rs79450525	0	0	0	1	0
rs79450633	0	0	0	1	0
rs79450701	0	1	0	0	0
rs79450803	0	0	1	0	0
rs79450889	0	0	1	0	0
rs79450935	0	0	0	1	0
rs79451011	0	0	0	1	0
rs79451086	0	1	0	0	0
rs79451352	0	0	0	1	0
rs79451474	0	0	0	1	0
rs79451503	1	0	0	0	0
rs79451542	0	0	0	1	0
rs79451668	0	0	0	1	0
rs79451787	1	0	0	0	0
rs79451801	0	0	0	1	0
rs79451908	0	0	0	1	0
rs79452005	0	0	0	1	0
rs79452040	0	0	0	1	0
rs79452104	0	0	1	0	0
rs79452193	0	0	1	0	0
rs79452290	1	0	0	0	0
rs79452477	0	1	0	0	0
rs79452663	0	0	0	1	0
rs79452894	0	0	1	0	0
rs79452905	0	0	0	1	0
rs79452929	0	0	1	0	0
rs79452997	0	0	0	1	0
rs79452999	0	0	0	1	0
rs79453013	0	0	0	1	0
rs79453104	0	0	0	1	0
rs79453106	0	0	0	1	0
rs79453119	0	0	0	0	1
rs79453165	1	0	0	0	0
rs79453361	0	0	1	0	0
rs79453392	0	0	0	1	0
rs79453454	1	0	0	0	0
rs79453531	0	0	0	1	0
rs79453712	0	0	0	1	0
rs79453772	0	1	0	0	0
rs79453941	0	0	0	1	0
rs79454025	0	0	1	0	0
rs79454264	0	0	0	1	0
rs79454300	0	0	0	1	0
rs79454320	1	0	0	0	0
rs79454377	0	0	0	1	0
rs79454504	0	0	1	0	0
rs79454578	0	0	0	1	0
rs79454706	0	0	0	1	0
rs79454954	0	0	0	1	0
rs79454971	0	1	0	0	0
rs79455137	1	0	0	0	0
rs79455195	0	0	1	0	0
rs79455310	0	0	1	0	0
rs79455334	0	0	0	1	0
rs79455379	0	0	1	0	0
rs79455544	0	0	0	1	0
rs79455564	0	0	0	1	0
rs79455617	0	0	0	1	0
rs79455860	1	0	0	0	0
rs79455943	1	0	0	0	0
rs79455964	0	0	1	0	0
rs79455996	0	0	0	1	0
rs79456004	0	0	0	1	0
rs79456011	1	0	0	0	0
rs79456097	0	0	0	1	0
rs79456163	0	0	0	1	0
rs79456170	0	1	0	0	0
rs79456220	0	1	0	0	0
rs79456291	0	0	0	1	0
rs79456309	0	0	0	1	0
rs79456376	0	0	0	1	0
rs79456433	0	0	0	1	0
rs79456473	0	0	0	1	0
rs79456491	1	0	0	0	0
rs79456765	0	0	0	1	0
rs79457110	0	0	0	1	0
rs79457247	0	0	0	1	0
rs79457282	0	0	0	1	0
rs79457324	0	0	0	0	1
rs79457385	0	1	0	0	0
rs79457491	0	0	1	0	0
rs79457717	0	0	0	1	0
rs79457852	0	0	0	1	0
rs79457925	0	1	0	0	0
rs79458012	0	0	0	1	0
rs79458084	0	0	0	1	0
rs79458174	0	0	0	1	0
rs79458311	0	0	0	1	0
rs79458416	0	0	0	1	0
rs79458475	0	0	0	1	0
rs79458483	0	0	1	0	0
rs79458622	0	0	0	1	0
rs79458677	0	0	0	1	0
rs79458729	0	0	0	1	0
rs79459029	0	0	1	0	0
rs79459066	0	0	0	1	0
rs79459096	0	0	0	1	0
rs79459101	1	0	0	0	0
rs79459265	0	0	0	1	0
rs79459300	0	0	0	1	0
rs79459378	0	0	0	1	0
rs79459454	0	0	0	1	0
rs79459490	0	0	0	1	0
rs79459594	0	0	0	1	0
rs79459927	0	0	1	0	0
rs79459977	0	0	0	1	0
rs79460021	0	0	0	1	0
rs79460162	0	0	0	1	0
rs79460235	0	0	0	0	1
rs79460343	0	0	0	1	0
rs79460363	0	0	0	1	0
rs79460684	0	0	0	1	0
rs79460689	0	0	0	1	0
rs79460952	0	0	0	1	0
rs79461123	0	1	0	0	0
rs79461267	0	1	0	0	0
rs79461292	0	0	0	1	0
rs79461429	0	0	0	1	0
rs79461540	0	0	1	0	0
rs79461601	0	0	0	1	0
rs79461665	0	0	0	1	0
rs79461666	0	0	0	1	0
rs79461740	0	0	0	1	0
rs79461842	0	0	0	1	0
rs79461942	0	0	0	1	0
rs79461961	0	0	0	1	0
rs79462169	0	0	0	1	0
rs79462183	0	0	0	1	0
rs79462314	0	0	0	1	0
rs79462447	0	0	1	0	0
rs79462487	0	0	0	1	0
rs79462561	0	0	0	1	0
rs79462686	0	0	0	1	0
rs79462754	0	0	0	1	0
rs79462763	0	1	0	0	0
rs79463160	0	0	0	1	0
rs79463178	0	0	0	1	0
rs79463391	0	0	0	1	0
rs79463480	0	0	0	1	0
rs79463520	0	0	0	1	0
rs79463596	0	0	0	1	0
rs79463640	0	0	0	1	0
rs79463883	0	0	0	1	0
rs79464347	0	0	1	0	0
rs79464473	0	0	1	0	0
rs79464572	0	0	1	0	0
rs79464597	0	1	0	0	0
rs79464851	0	0	0	1	0
rs79465106	0	0	0	1	0
rs79465381	0	0	1	0	0
rs79465388	0	0	0	1	0
rs79465458	0	0	1	0	0
rs79465461	0	0	0	1	0
rs79465470	0	1	0	0	0
rs79465524	0	1	0	0	0
rs79465649	0	0	0	0	1
rs79465671	0	0	0	1	0
rs79465702	0	1	0	0	0
rs79465810	0	0	0	1	0
rs79465892	0	0	0	1	0
rs79465896	0	0	0	1	0
rs79465951	0	1	0	0	0
rs79466136	0	1	0	0	0
rs79466230	0	1	0	0	0
rs79466348	0	0	0	1	0
rs79466558	0	1	0	0	0
rs79466611	0	0	0	1	0
rs79466634	1	0	0	0	0
rs79466706	1	0	0	0	0
rs79466768	0	0	0	1	0
rs79466855	0	0	0	0	1
rs79466863	1	0	0	0	0
rs79466937	0	0	0	1	0
rs79466985	0	0	0	1	0
rs79467006	0	0	0	1	0
rs79467049	0	0	0	1	0
rs79467317	0	0	0	1	0
rs79467339	0	0	0	1	0
rs79467350	0	0	0	1	0
rs79467382	0	0	0	1	0
rs79467411	0	0	0	1	0
rs79467438	0	0	0	1	0
rs79467488	0	0	0	1	0
rs79467527	0	0	0	1	0
rs79467553	0	1	0	0	0
rs79467559	0	0	0	1	0
rs79467597	0	1	0	0	0
rs79467836	0	0	0	1	0
rs79467866	0	1	0	0	0
rs79467886	0	1	0	0	0
rs79468434	0	1	0	0	0
rs79468460	0	1	0	0	0
rs79468648	0	0	0	1	0
rs79468688	0	0	1	0	0
rs79468919	0	1	0	0	0
rs79468931	0	0	0	1	0
rs79469001	0	0	0	1	0
rs79469025	0	1	0	0	0
rs79469188	0	1	0	0	0
rs79469269	0	0	0	1	0
rs79469342	0	0	0	1	0
rs79469447	0	0	0	1	0
rs79469562	0	0	0	1	0
rs79469565	0	0	0	1	0
rs79469600	0	0	0	1	0
rs79469681	0	0	0	1	0
rs79469734	0	0	1	0	0
rs79469762	0	0	0	1	0
rs79469847	0	0	0	1	0
rs79469867	0	0	0	1	0
rs79469886	0	0	0	1	0
rs79469892	0	0	0	1	0
rs79469965	0	0	1	0	0
rs79470022	0	0	0	1	0
rs79470160	0	0	0	1	0
rs79470269	0	1	0	0	0
rs79470314	0	0	0	1	0
rs79470338	0	0	0	1	0
rs79470696	0	0	0	1	0
rs79470788	0	0	0	0	1
rs79470846	0	0	1	0	0
rs79470859	0	0	0	1	0
rs79471063	0	1	0	0	0
rs79471082	0	0	0	1	0
rs79471253	0	0	0	1	0
rs79471264	0	0	0	1	0
rs79471269	0	0	0	1	0
rs79471279	0	0	0	1	0
rs79471287	0	0	0	1	0
rs79471649	1	0	0	0	0
rs79471680	1	0	0	0	0
rs79471751	0	0	1	0	0
rs79471849	0	0	0	1	0
rs79471974	0	0	0	1	0
rs79472020	1	0	0	0	0
rs79472086	0	0	0	1	0
rs79472127	0	0	1	0	0
rs79472159	1	0	0	0	0
rs79472355	0	0	1	0	0
rs79472482	0	0	0	1	0
rs79472554	0	0	0	1	0
rs79472558	0	0	0	1	0
rs79472561	0	0	0	1	0
rs79472736	0	0	0	1	0
rs79472777	0	0	0	0	1
rs79472981	0	0	1	0	0
rs79473032	0	0	0	1	0
rs79473044	0	0	0	1	0
rs79473069	0	1	0	0	0
rs79473590	0	0	0	1	0
rs79473682	0	0	0	1	0
rs79473771	0	0	1	0	0
rs79473831	0	0	0	1	0
rs79473867	1	0	0	0	0
rs79473971	0	0	0	0	1
rs79474100	0	0	0	0	1
rs79474263	0	0	0	1	0
rs79474406	0	1	0	0	0
rs79474547	0	0	0	1	0
rs79474576	0	0	1	0	0
rs79474603	0	1	0	0	0
rs79474701	0	0	0	1	0
rs79474717	0	0	0	1	0
rs79474819	0	0	0	1	0
rs79474823	0	0	0	1	0
rs79474942	0	0	0	1	0
rs79474963	0	1	0	0	0
rs79475086	0	0	0	1	0
rs79475172	0	0	0	1	0
rs79475435	0	1	0	0	0
rs79475675	0	0	0	1	0
rs79475824	0	1	0	0	0
rs79475937	0	0	0	1	0
rs79476033	1	0	0	0	0
rs79476126	0	0	1	0	0
rs79476239	0	0	0	1	0
rs79476290	0	0	1	0	0
rs79476590	0	0	0	1	0
rs79476628	0	1	0	0	0
rs79476642	0	0	0	1	0
rs79476666	0	0	0	1	0
rs79476700	0	0	0	1	0
rs79476774	0	0	0	1	0
rs79476856	0	1	0	0	0
rs79476914	0	0	0	1	0
rs79476977	0	0	0	1	0
rs79477072	0	0	0	1	0
rs79477101	0	0	0	1	0
rs79477184	0	0	0	1	0
rs79477260	0	0	0	1	0
rs79477279	1	0	0	0	0
rs79477349	1	0	0	0	0
rs79477372	0	0	0	1	0
rs79477588	0	0	0	1	0
rs79477619	0	0	1	0	0
rs79477671	0	0	0	1	0
rs79477765	0	0	0	1	0
rs79477894	0	0	0	1	0
rs79477964	0	0	1	0	0
rs79478087	0	0	0	1	0
rs79478218	0	0	0	1	0
rs79478359	0	0	0	1	0
rs79478408	0	0	0	1	0
rs79478409	0	0	0	1	0
rs79478419	0	1	0	0	0
rs79478504	0	0	0	1	0
rs79478550	0	0	1	0	0
rs79478651	0	1	0	0	0
rs79478788	0	0	0	1	0
rs79478832	0	0	0	1	0
rs79478945	0	1	0	0	0
rs79479101	0	0	0	1	0
rs79479139	0	0	0	1	0
rs79479190	0	0	0	1	0
rs79479426	0	0	0	1	0
rs79479467	0	0	0	1	0
rs79479613	0	0	0	1	0
rs79479663	0	0	0	1	0
rs79479680	0	0	1	0	0
rs79479722	0	0	0	1	0
rs79479788	0	0	0	1	0
rs79479930	0	0	0	1	0
rs79480054	0	0	0	1	0
rs79480105	0	0	0	1	0
rs79480165	0	1	0	0	0
rs79480189	0	0	0	1	0
rs79480475	0	0	0	1	0
rs79480638	0	0	0	1	0
rs79480724	0	0	1	0	0
rs79480862	0	0	1	0	0
rs79480864	0	0	0	1	0
rs79480951	0	0	0	1	0
rs79480952	0	0	0	1	0
rs79480970	0	0	1	0	0
rs79481015	0	0	0	1	0
rs79481196	0	0	0	1	0
rs79481209	0	0	1	0	0
rs79481290	0	0	0	1	0
rs79481548	0	0	0	1	0
rs79481619	0	0	0	1	0
rs79481652	0	0	0	1	0
rs79481830	0	0	0	0	1
rs79481869	0	0	1	0	0
rs79481896	0	0	0	1	0
rs79481981	0	0	0	1	0
rs79482009	1	0	0	0	0
rs79482200	0	0	1	0	0
rs79482203	0	0	0	1	0
rs79482358	0	0	0	1	0
rs79482460	0	0	0	1	0
rs79482719	0	1	0	0	0
rs79482741	0	0	0	1	0
rs79482917	0	0	0	1	0
rs79482930	0	0	0	1	0
rs79483120	0	0	0	1	0
rs79483145	0	0	0	1	0
rs79483157	0	0	0	1	0
rs79483243	0	1	0	0	0
rs79483315	0	0	0	1	0
rs79483434	0	0	0	1	0
rs79483443	0	0	0	1	0
rs79483464	0	0	1	0	0
rs79483482	0	0	1	0	0
rs79483549	0	0	0	1	0
rs79483718	0	0	0	1	0
rs79483746	0	0	0	0	1
rs79483925	0	0	0	1	0
rs79484313	1	0	0	0	0
rs79484374	0	0	0	1	0
rs79484415	0	0	0	0	1
rs79484540	0	0	0	1	0
rs79484993	0	0	0	1	0
rs79485113	0	0	0	1	0
rs79485262	0	0	0	1	0
rs79485287	0	0	0	1	0
rs79485449	0	1	0	0	0
rs79485459	0	0	1	0	0
rs79485496	0	0	0	1	0
rs79485601	0	0	0	1	0
rs79485607	1	0	0	0	0
rs79485642	0	0	0	1	0
rs79485649	0	0	0	1	0
rs79485731	0	0	0	1	0
rs79485865	0	0	0	1	0
rs79486031	0	1	0	0	0
rs79486082	0	0	0	1	0
rs79486132	0	0	0	1	0
rs79486282	0	1	0	0	0
rs79486308	0	0	0	0	1
rs79486477	0	0	0	1	0
rs79486490	0	0	0	1	0
rs79486546	0	0	0	0	1
rs79486559	0	0	0	1	0
rs79486569	0	0	1	0	0
rs79486724	0	0	0	1	0
rs79487071	0	0	0	1	0
rs79487085	0	0	0	1	0
rs79487208	0	0	0	1	0
rs79487314	0	0	0	1	0
rs79487387	1	0	0	0	0
rs79487452	0	0	0	1	0
rs79487480	0	0	0	1	0
rs79487516	0	0	0	1	0
rs79487603	0	0	0	1	0
rs79487654	0	0	0	1	0
rs79487659	0	0	0	1	0
rs79487740	0	0	0	1	0
rs79487800	0	0	0	1	0
rs79488094	1	0	0	0	0
rs79488097	0	0	0	1	0
rs79488100	0	0	0	1	0
rs79488136	0	0	0	1	0
rs79488172	0	0	1	0	0
rs79488227	0	0	0	1	0
rs79488723	0	0	0	1	0
rs79488873	1	0	0	0	0
rs79489019	0	0	0	1	0
rs79489052	0	1	0	0	0
rs79489083	1	0	0	0	0
rs79489108	0	1	0	0	0
rs79489427	0	0	0	1	0
rs79489545	0	0	0	1	0
rs79489589	1	0	0	0	0
rs79489702	0	0	0	1	0
rs79489753	0	1	0	0	0
rs79489755	0	0	0	1	0
rs79489759	0	0	0	1	0
rs79489951	0	0	0	1	0
rs79490027	0	0	1	0	0
rs79490183	0	0	0	0	1
rs79490184	0	0	1	0	0
rs79490202	0	1	0	0	0
rs79490243	1	0	0	0	0
rs79490363	0	0	0	0	1
rs79490366	0	0	0	1	0
rs79490506	0	0	0	1	0
rs79490861	0	0	0	1	0
rs79490987	0	0	0	1	0
rs79490990	0	0	0	1	0
rs79491038	0	0	0	1	0
rs79491285	0	0	0	1	0
rs79491307	0	0	0	1	0
rs79491421	1	0	0	0	0
rs79491603	0	0	0	1	0
rs79491624	0	0	0	1	0
rs79491627	0	0	0	1	0
rs79491647	1	0	0	0	0
rs79491674	0	0	0	1	0
rs79491860	0	0	1	0	0
rs79491951	0	0	0	1	0
rs79491976	0	0	0	1	0
rs79492020	1	0	0	0	0
rs79492059	0	0	0	0	1
rs79492083	0	0	0	1	0
rs79492186	0	0	0	1	0
rs79492219	0	0	0	1	0
rs79492255	0	0	0	1	0
rs79492375	0	0	1	0	0
rs79492383	0	0	0	1	0
rs79492412	0	0	0	1	0
rs79492435	0	0	0	0	1
rs79492448	0	0	0	1	0
rs79492467	0	1	0	0	0
rs79492526	0	0	0	0	1
rs79492624	0	0	0	1	0
rs79492921	0	0	0	1	0
rs79492934	0	0	0	1	0
rs79493048	0	0	0	1	0
rs79493188	0	0	0	1	0
rs79493199	0	0	1	0	0
rs79493312	0	0	0	1	0
rs79493319	0	0	0	0	1
rs79493340	0	0	1	0	0
rs79493604	0	0	0	1	0
rs79493664	0	0	0	1	0
rs79493784	0	0	0	1	0
rs79493791	1	0	0	0	0
rs79493829	0	0	1	0	0
rs79494007	0	0	0	1	0
rs79494124	1	0	0	0	0
rs79494468	0	0	1	0	0
rs79494491	1	0	0	0	0
rs79494512	1	0	0	0	0
rs79494624	0	0	0	1	0
rs79494713	0	0	0	1	0
rs79494763	0	0	0	1	0
rs79494771	0	0	1	0	0
rs79494884	0	1	0	0	0
rs79495230	0	0	0	1	0
rs79495247	0	0	0	1	0
rs79495281	0	1	0	0	0
rs79495297	0	0	0	1	0
rs79495429	0	0	0	0	1
rs79495551	0	0	0	1	0
rs79495590	0	0	0	1	0
rs79495666	0	0	1	0	0
rs79495737	0	0	0	1	0
rs79495752	0	0	1	0	0
rs79495825	0	0	0	1	0
rs79496035	0	0	0	1	0
rs79496062	0	0	0	1	0
rs79496147	0	0	0	1	0
rs79496167	0	0	0	1	0
rs79496189	0	1	0	0	0
rs79496408	0	0	0	1	0
rs79496533	0	0	0	1	0
rs79496535	1	0	0	0	0
rs79496732	0	0	0	1	0
rs79496824	0	0	0	1	0
rs79496833	0	1	0	0	0
rs79496905	1	0	0	0	0
rs79496961	0	0	0	1	0
rs79496981	0	0	0	1	0
rs79497009	0	0	0	1	0
rs79497220	0	0	0	1	0
rs79497328	0	0	1	0	0
rs79497599	0	0	0	1	0
rs79497644	0	0	1	0	0
rs79497671	0	0	1	0	0
rs79497673	0	1	0	0	0
rs79497744	1	0	0	0	0
rs79497945	0	0	1	0	0
rs79497991	0	0	0	1	0
rs79498068	0	0	0	1	0
rs79498212	0	0	0	1	0
rs79498328	0	0	1	0	0
rs79498375	0	0	0	1	0
rs79498406	1	0	0	0	0
rs79498423	0	0	0	1	0
rs79498569	0	0	1	0	0
rs79498705	0	0	0	1	0
rs79498797	0	0	0	1	0
rs79498823	0	0	0	1	0
rs79498877	0	0	0	1	0
rs79498912	0	0	0	0	1
rs79498979	0	1	0	0	0
rs79499089	0	0	0	1	0
rs79499199	0	0	0	1	0
rs79499264	0	0	0	1	0
rs79499268	0	0	0	1	0
rs79499360	0	1	0	0	0
rs79499538	0	0	0	1	0
rs79499575	0	0	0	1	0
rs79499792	0	0	0	1	0
rs79499944	0	0	1	0	0
rs79500058	0	0	0	1	0
rs79500231	1	0	0	0	0
rs79500266	0	0	0	1	0
rs79500277	0	0	0	1	0
rs79500286	0	1	0	0	0
rs79500699	0	0	1	0	0
rs79500725	0	1	0	0	0
rs79500798	0	0	0	1	0
rs79500851	0	0	0	1	0
rs79501171	0	1	0	0	0
rs79501185	0	0	0	1	0
rs79501297	0	0	0	1	0
rs79501526	0	1	0	0	0
rs79501693	0	0	0	1	0
rs79501709	0	0	0	1	0
rs79501767	0	0	0	1	0
rs79501802	0	0	0	1	0
rs79501899	0	0	1	0	0
rs79502114	0	0	0	1	0
rs79502197	0	1	0	0	0
rs79502204	0	0	0	1	0
rs79502327	0	0	0	1	0
rs79502392	0	0	0	1	0
rs79502426	0	0	0	1	0
rs79502435	0	0	0	1	0
rs79502464	1	0	0	0	0
rs79502563	0	0	1	0	0
rs79502622	0	0	0	1	0
rs79502784	0	0	0	1	0
rs79502792	0	0	0	1	0
rs79502844	0	0	0	1	0
rs79503060	0	0	0	1	0
rs79503382	0	0	0	1	0
rs79503440	0	0	0	0	1
rs79503443	0	1	0	0	0
rs79503770	0	0	0	1	0
rs79503945	1	0	0	0	0
rs79504057	0	1	0	0	0
rs79504096	0	0	0	1	0
rs79504098	0	1	0	0	0
rs79504335	0	0	0	1	0
rs79504389	0	0	0	1	0
rs79504564	0	0	1	0	0
rs79504644	0	1	0	0	0
rs79504685	0	0	0	1	0
rs79504766	0	0	0	1	0
rs79504773	0	0	0	1	0
rs79504845	0	0	0	1	0
rs79504894	0	0	0	1	0
rs79504900	0	0	0	1	0
rs79504989	0	0	0	0	1
rs79505001	0	0	0	1	0
rs79505138	0	0	0	1	0
rs79505171	0	0	0	1	0
rs79505257	0	0	0	1	0
rs79505370	0	0	0	1	0
rs79505585	0	1	0	0	0
rs79505727	0	0	0	1	0
rs79505999	0	0	0	1	0
rs79506211	0	0	0	1	0
rs79506287	0	0	0	1	0
rs79506412	0	0	0	1	0
rs79506468	0	0	0	1	0
rs79506712	0	0	0	1	0
rs79506796	0	0	0	1	0
rs79506905	0	0	1	0	0
rs79506911	0	0	0	1	0
rs79506954	0	0	0	1	0
rs79506967	0	0	0	1	0
rs79506976	1	0	0	0	0
rs79506980	1	0	0	0	0
rs79507139	0	0	0	1	0
rs79507153	0	0	0	1	0
rs79507279	0	0	0	1	0
rs79507312	0	0	0	1	0
rs79507333	0	0	0	1	0
rs79507339	0	0	0	1	0
rs79507353	0	1	0	0	0
rs79507399	0	0	0	1	0
rs79507546	0	0	0	1	0
rs79507638	0	0	0	1	0
rs79507697	1	0	0	0	0
rs79507828	0	0	0	1	0
rs79507918	0	0	0	1	0
rs79507919	0	0	0	1	0
rs79508026	0	0	0	1	0
rs79508051	0	0	0	1	0
rs79508100	0	1	0	0	0
rs79508127	0	0	0	1	0
rs79508132	0	0	0	1	0
rs79508210	0	0	0	1	0
rs79508250	0	0	0	1	0
rs79508338	0	0	0	1	0
rs79508353	0	0	0	1	0
rs79508369	0	0	1	0	0
rs79508374	0	0	1	0	0
rs79508493	0	0	0	1	0
rs79508504	0	0	0	1	0
rs79508516	0	0	0	1	0
rs79508881	0	0	1	0	0
rs79508898	0	0	0	1	0
rs79509001	1	0	0	0	0
rs79509042	0	0	0	1	0
rs79509077	0	0	1	0	0
rs79509238	0	1	0	0	0
rs79509350	0	0	0	1	0
rs79509372	0	1	0	0	0
rs79509494	0	0	0	1	0
rs79509684	0	0	0	1	0
rs79509696	0	0	0	1	0
rs79509724	0	0	0	0	1
rs79509804	0	0	0	1	0
rs79510254	0	0	0	1	0
rs79510292	0	0	0	1	0
rs79510376	0	1	0	0	0
rs79510690	0	0	0	1	0
rs79510782	1	0	0	0	0
rs79510855	0	0	0	1	0
rs79510873	0	0	0	1	0
rs79511070	0	0	1	0	0
rs79511126	0	0	0	1	0
rs79511177	0	0	0	1	0
rs79511184	0	0	1	0	0
rs79511230	0	1	0	0	0
rs79511276	0	0	0	1	0
rs79511322	0	0	0	1	0
rs79511395	0	0	0	1	0
rs79511420	0	0	0	1	0
rs79511424	0	1	0	0	0
rs79511585	0	0	0	1	0
rs79511620	0	1	0	0	0
rs79511719	0	0	0	1	0
rs79511725	0	1	0	0	0
rs79511895	1	0	0	0	0
rs79512034	0	0	0	1	0
rs79512177	0	0	1	0	0
rs79512246	0	0	0	1	0
rs79512315	0	0	0	1	0
rs79512348	0	0	0	1	0
rs79512396	0	0	0	1	0
rs79512403	0	0	0	1	0
rs79512505	0	0	0	1	0
rs79512556	0	0	0	1	0
rs79512755	0	0	0	1	0
rs79512818	1	0	0	0	0
rs79512865	0	0	0	1	0
rs79512872	0	1	0	0	0
rs79512983	0	0	0	1	0
rs79513074	0	0	0	1	0
rs79513255	0	0	0	1	0
rs79513279	0	0	0	1	0
rs79513510	0	0	0	1	0
rs79513518	0	0	0	1	0
rs79513651	0	0	1	0	0
rs79513661	0	0	0	1	0
rs79514083	1	0	0	0	0
rs79514334	0	0	0	1	0
rs79514588	0	0	0	0	1
rs79514612	0	0	0	1	0
rs79514687	0	0	0	1	0
rs79514716	0	0	0	1	0
rs79514731	1	0	0	0	0
rs79514744	0	1	0	0	0
rs79514776	1	0	0	0	0
rs79515304	0	0	0	1	0
rs79515366	0	0	0	1	0
rs79515386	0	0	0	1	0
rs79515474	0	0	0	1	0
rs79515513	0	0	0	1	0
rs79515925	0	0	0	1	0
rs79516129	0	0	0	1	0
rs79516131	0	0	0	1	0
rs79516196	0	0	0	1	0
rs79516284	0	0	0	1	0
rs79516304	0	0	0	1	0
rs79516369	0	0	0	1	0
rs79516388	0	0	1	0	0
rs79516398	0	0	0	1	0
rs79516461	0	0	0	1	0
rs79516584	0	0	1	0	0
rs79516731	0	0	0	1	0
rs79516738	0	0	0	1	0
rs79516782	1	0	0	0	0
rs79516791	0	1	0	0	0
rs79516894	0	0	0	1	0
rs79517088	0	0	0	1	0
rs79517267	0	0	0	1	0
rs79517317	0	0	0	1	0
rs79517372	0	0	0	0	1
rs79517479	0	0	0	1	0
rs79517502	0	1	0	0	0
rs79517676	0	1	0	0	0
rs79517717	0	0	0	1	0
rs79517803	0	0	0	1	0
rs79517824	0	0	0	1	0
rs79517825	0	0	0	1	0
rs79517865	0	0	1	0	0
rs79517882	0	0	0	0	1
rs79518383	0	1	0	0	0
rs79518419	0	0	0	1	0
rs79518460	0	0	0	1	0
rs79518513	0	0	0	1	0
rs79518518	0	0	1	0	0
rs79518557	0	1	0	0	0
rs79518659	0	0	0	1	0
rs79518753	0	0	0	1	0
rs79518761	0	0	0	1	0
rs79518764	0	0	0	1	0
rs79518779	0	0	0	1	0
rs79518818	0	0	0	1	0
rs79518832	0	0	0	1	0
rs79518869	1	0	0	0	0
rs79518881	0	0	0	1	0
rs79519271	0	0	0	0	1
rs79519281	0	1	0	0	0
rs79519369	0	0	0	1	0
rs79519650	0	0	1	0	0
rs79519731	0	0	0	1	0
rs79520028	0	0	0	1	0
rs79520046	0	0	1	0	0
rs79520125	0	1	0	0	0
rs79520137	0	0	0	1	0
rs79520183	0	0	0	1	0
rs79520280	0	1	0	0	0
rs79520330	0	0	0	1	0
rs79520440	0	0	0	1	0
rs79520444	0	0	0	1	0
rs79520620	0	0	0	1	0
rs79520653	0	0	0	1	0
rs79520705	0	0	0	1	0
rs79520763	0	0	0	1	0
rs79520871	0	0	1	0	0
rs79520873	0	1	0	0	0
rs79520962	0	0	0	1	0
rs79521078	0	0	0	1	0
rs79521084	0	1	0	0	0
rs79521336	0	0	0	1	0
rs79521338	0	0	0	1	0
rs79521451	0	0	0	1	0
rs79521494	0	0	0	1	0
rs79521580	0	0	0	1	0
rs79521619	0	0	0	1	0
rs79521686	0	0	0	1	0
rs79522141	0	0	0	1	0
rs79522148	0	0	0	1	0
rs79522248	0	0	0	1	0
rs79522257	0	0	0	1	0
rs79522296	0	0	0	1	0
rs79522482	0	0	0	1	0
rs79522537	0	0	0	1	0
rs79522826	0	0	0	1	0
rs79523045	0	0	0	1	0
rs79523048	0	0	0	1	0
rs79523276	1	0	0	0	0
rs79523291	0	0	0	1	0
rs79523561	0	0	0	1	0
rs79523576	0	0	0	1	0
rs79523632	0	0	0	1	0
rs79523633	0	0	0	1	0
rs79523653	0	0	0	1	0
rs79523747	0	1	0	0	0
rs79523748	0	0	0	1	0
rs79523749	0	0	0	1	0
rs79523759	0	0	0	1	0
rs79523793	0	0	0	1	0
rs79523920	0	0	0	0	1
rs79523934	0	0	0	1	0
rs79524052	0	0	0	1	0
rs79524082	0	0	0	1	0
rs79524090	1	0	0	0	0
rs79524354	0	0	0	1	0
rs79524449	0	0	1	0	0
rs79524728	0	0	0	1	0
rs79524875	0	0	0	1	0
rs79525024	0	0	0	1	0
rs79525033	0	0	0	1	0
rs79525100	0	0	0	1	0
rs79525114	0	0	0	1	0
rs79525332	0	0	0	1	0
rs79525501	0	0	0	1	0
rs79525527	0	0	0	1	0
rs79525528	0	0	0	1	0
rs79525606	0	0	0	1	0
rs79525710	1	0	0	0	0
rs79525950	0	0	0	1	0
rs79526021	0	0	0	1	0
rs79526124	1	0	0	0	0
rs79526260	0	0	0	1	0
rs79526330	0	0	0	1	0
rs79526483	0	0	0	1	0
rs79526595	0	1	0	0	0
rs79526803	0	0	0	1	0
rs79527200	0	0	0	1	0
rs79527202	0	1	0	0	0
rs79527268	0	0	0	1	0
rs79527434	0	0	0	1	0
rs79527452	0	0	0	1	0
rs79527490	0	0	0	1	0
rs79527813	0	0	1	0	0
rs79527895	1	0	0	0	0
rs79527978	0	0	0	1	0
rs79527993	0	0	0	1	0
rs79528038	0	0	0	1	0
rs79528039	0	0	0	1	0
rs79528084	0	0	1	0	0
rs79528256	0	0	0	1	0
rs79528315	0	0	0	1	0
rs79528490	1	0	0	0	0
rs79528537	0	0	0	1	0
rs79528695	0	0	1	0	0
rs79528811	0	0	1	0	0
rs79528850	0	0	0	1	0
rs79528863	0	0	0	1	0
rs79529016	1	0	0	0	0
rs79529063	1	0	0	0	0
rs79529251	0	0	1	0	0
rs79529303	0	0	0	1	0
rs79529569	0	0	0	1	0
rs79529650	0	0	0	1	0
rs79529960	0	0	0	0	1
rs79529982	1	0	0	0	0
rs79530219	0	0	0	1	0
rs79530278	0	0	0	1	0
rs79530301	0	0	0	1	0
rs79530306	0	0	0	1	0
rs79530397	0	0	0	1	0
rs79530437	0	0	0	1	0
rs79530554	0	0	0	1	0
rs79530766	0	0	0	1	0
rs79530956	0	0	0	1	0
rs79530957	1	0	0	0	0
rs79530996	0	0	0	1	0
rs79531082	0	0	0	1	0
rs79531162	0	0	1	0	0
rs79531211	1	0	0	0	0
rs79531292	0	1	0	0	0
rs79531326	0	0	0	1	0
rs79531340	0	0	1	0	0
rs79531385	0	0	0	1	0
rs79531439	0	0	0	1	0
rs79531500	0	0	0	1	0
rs79531566	0	0	1	0	0
rs79532067	1	0	0	0	0
rs79532095	0	0	0	0	1
rs79532206	0	0	0	1	0
rs79532468	1	0	0	0	0
rs79532538	0	1	0	0	0
rs79532601	0	0	0	1	0
rs79532647	1	0	0	0	0
rs79532667	1	0	0	0	0
rs79532870	0	0	0	1	0
rs79533115	0	0	0	1	0
rs79533295	0	0	1	0	0
rs79533317	0	0	1	0	0
rs79533393	0	0	0	1	0
rs79533427	0	0	0	1	0
rs79533449	0	0	0	1	0
rs79533518	0	0	0	1	0
rs79533526	0	0	0	1	0
rs79533727	0	0	0	1	0
rs79533753	0	0	0	1	0
rs79533858	0	0	0	1	0
rs79533980	0	0	0	1	0
rs79534074	1	0	0	0	0
rs79534140	0	0	0	1	0
rs79534199	0	0	1	0	0
rs79534202	0	0	0	1	0
rs79534252	0	0	0	0	1
rs79534286	0	1	0	0	0
rs79534299	0	0	0	1	0
rs79534351	0	0	0	1	0
rs79534416	0	0	0	1	0
rs79534454	0	0	0	1	0
rs79534456	0	1	0	0	0
rs79534477	0	0	0	1	0
rs79534478	0	0	0	1	0
rs79534557	0	0	0	1	0
rs79535144	1	0	0	0	0
rs79535164	0	1	0	0	0
rs79535205	0	0	0	0	1
rs79535239	0	1	0	0	0
rs79535257	1	0	0	0	0
rs79535596	0	0	0	1	0
rs79535629	0	0	0	1	0
rs79535708	0	0	1	0	0
rs79535780	0	0	1	0	0
rs79535848	1	0	0	0	0
rs79535861	0	0	1	0	0
rs79535970	0	1	0	0	0
rs79535995	1	0	0	0	0
rs79536003	0	0	1	0	0
rs79536100	0	0	1	0	0
rs79536227	0	0	0	1	0
rs79536521	0	0	0	1	0
rs79536589	0	0	0	1	0
rs79536615	1	0	0	0	0
rs79536675	0	0	0	1	0
rs79536703	0	0	0	1	0
rs79536876	0	0	0	1	0
rs79536944	0	0	1	0	0
rs79536990	0	0	0	0	1
rs79537401	0	0	0	1	0
rs79537439	1	0	0	0	0
rs79537563	0	0	0	1	0
rs79537646	0	0	0	1	0
rs79537709	0	0	0	1	0
rs79537711	0	0	0	1	0
rs79537741	0	0	0	1	0
rs79537916	0	0	0	1	0
rs79537965	0	0	0	1	0
rs79538048	0	1	0	0	0
rs79538163	0	0	0	1	0
rs79538330	0	0	0	1	0
rs79538477	0	0	1	0	0
rs79538768	0	0	0	1	0
rs79538810	0	0	0	1	0
rs79539147	0	0	0	1	0
rs79539199	0	0	0	1	0
rs79539307	0	1	0	0	0
rs79539328	0	0	0	1	0
rs79539335	0	0	0	1	0
rs79539644	0	0	0	1	0
rs79539678	0	0	0	1	0
rs79539739	0	0	0	1	0
rs79539743	0	0	0	1	0
rs79539763	0	0	0	1	0
rs79539827	0	0	0	1	0
rs79540222	0	1	0	0	0
rs79540296	0	0	0	1	0
rs79540316	0	1	0	0	0
rs79540325	0	0	0	1	0
rs79540430	0	0	0	1	0
rs79540481	0	0	0	1	0
rs79540655	0	0	0	1	0
rs79540701	0	0	0	1	0
rs79540728	0	0	0	1	0
rs79540736	0	0	0	1	0
rs79540772	0	0	0	1	0
rs79540837	1	0	0	0	0
rs79540845	0	0	0	1	0
rs79541091	0	0	0	1	0
rs79541230	1	0	0	0	0
rs79541366	0	0	0	0	1
rs79541578	0	0	0	1	0
rs79541623	0	0	0	1	0
rs79541668	0	0	0	1	0
rs79541891	0	0	0	0	1
rs79541932	0	0	0	1	0
rs79541937	0	0	1	0	0
rs79541986	0	0	0	1	0
rs79542054	0	0	0	1	0
rs79542201	0	0	0	0	1
rs79542226	0	0	0	1	0
rs79542252	0	0	0	1	0
rs79542281	0	0	0	1	0
rs79542454	0	0	0	1	0
rs79542533	0	0	0	1	0
rs79542566	0	0	0	1	0
rs79542579	0	0	0	1	0
rs79542769	0	0	0	1	0
rs79542859	0	0	0	1	0
rs79542873	0	0	0	0	1
rs79542893	0	1	0	0	0
rs79542956	0	0	0	1	0
rs79543025	0	0	0	1	0
rs79543234	0	1	0	0	0
rs79543249	0	0	0	1	0
rs79543278	0	0	0	1	0
rs79543302	1	0	0	0	0
rs79543310	0	0	0	1	0
rs79543415	0	0	0	1	0
rs79543528	0	0	0	1	0
rs79543712	0	1	0	0	0
rs79543796	0	0	0	1	0
rs79543820	0	1	0	0	0
rs79543988	0	0	0	1	0
rs79544089	0	0	0	1	0
rs79544102	0	0	0	1	0
rs79544247	0	0	0	1	0
rs79544321	0	0	0	1	0
rs79544622	0	0	1	0	0
rs79544783	0	0	0	1	0
rs79544922	0	0	0	1	0
rs79544955	0	0	0	0	1
rs79544965	0	0	0	1	0
rs79545146	0	0	0	1	0
rs79545212	0	1	0	0	0
rs79545337	0	0	0	1	0
rs79545372	0	1	0	0	0
rs79545604	0	1	0	0	0
rs79545711	0	0	0	1	0
rs79545714	0	0	0	1	0
rs79545745	0	0	0	1	0
rs79545848	0	0	0	1	0
rs79545974	0	0	0	1	0
rs79545993	0	0	0	1	0
rs79546002	0	0	0	1	0
rs79546063	0	0	0	1	0
rs79546111	0	0	0	1	0
rs79546352	0	0	0	1	0
rs79546602	1	0	0	0	0
rs79546630	0	0	0	1	0
rs79546663	0	0	0	1	0
rs79546818	0	0	0	1	0
rs79546836	0	1	0	0	0
rs79546908	0	0	0	1	0
rs79546993	0	0	0	1	0
rs79547113	0	0	0	1	0
rs79547416	0	0	0	1	0
rs79547433	0	0	1	0	0
rs79547452	0	0	0	1	0
rs79547460	0	1	0	0	0
rs79547721	0	0	0	1	0
rs79547724	0	0	0	1	0
rs79547755	0	0	0	1	0
rs79547786	0	0	0	1	0
rs79547793	0	0	1	0	0
rs79548160	0	0	0	0	1
rs79548230	0	1	0	0	0
rs79548872	0	0	0	1	0
rs79548896	0	0	0	1	0
rs79548906	0	0	0	1	0
rs79548924	0	0	0	1	0
rs79548925	0	0	0	1	0
rs79548941	0	0	0	1	0
rs79549057	0	0	0	1	0
rs79549080	0	0	0	1	0
rs79549398	0	1	0	0	0
rs79549418	0	0	0	1	0
rs79549473	1	0	0	0	0
rs79549728	0	0	1	0	0
rs79549765	0	0	0	1	0
rs79549779	0	0	0	0	1
rs79550045	1	0	0	0	0
rs79550072	0	1	0	0	0
rs79550099	1	0	0	0	0
rs79550117	0	0	0	1	0
rs79550151	0	0	0	1	0
rs79550186	0	0	0	1	0
rs79550216	0	0	0	1	0
rs79550228	0	0	0	1	0
rs79550229	0	0	0	1	0
rs79550309	0	1	0	0	0
rs79550344	0	0	0	1	0
rs79550438	0	0	0	1	0
rs79550698	0	0	0	1	0
rs79550699	0	0	0	1	0
rs79550814	0	0	0	1	0
rs79551320	0	1	0	0	0
rs79551394	0	0	0	1	0
rs79551473	0	1	0	0	0
rs79551634	0	0	0	1	0
rs79551667	0	0	0	1	0
rs79551699	0	0	0	1	0
rs79551790	0	1	0	0	0
rs79551801	0	0	0	1	0
rs79552082	0	0	1	0	0
rs79552087	0	0	0	1	0
rs79552159	0	0	0	1	0
rs79552554	0	0	0	1	0
rs79552606	0	0	0	1	0
rs79552619	0	0	0	1	0
rs79552681	0	0	0	1	0
rs79552794	0	0	0	0	1
rs79553090	0	0	1	0	0
rs79553110	0	1	0	0	0
rs79553182	0	0	0	1	0
rs79553250	0	0	0	1	0
rs79553291	0	0	1	0	0
rs79553299	0	0	0	1	0
rs79553495	0	0	0	1	0
rs79553662	0	0	0	1	0
rs79553746	0	0	0	1	0
rs79553754	0	0	0	1	0
rs79553846	0	0	0	0	1
rs79553866	0	0	0	1	0
rs79553914	0	0	0	1	0
rs79554160	0	0	0	1	0
rs79554238	0	0	0	1	0
rs79554261	0	0	0	1	0
rs79554310	0	0	0	1	0
rs79554353	0	0	0	1	0
rs79554392	0	0	0	1	0
rs79554501	0	0	0	1	0
rs79554669	0	0	0	1	0
rs79554928	0	0	0	1	0
rs79554957	0	1	0	0	0
rs79555028	0	0	0	1	0
rs79555030	0	0	0	1	0
rs79555049	0	0	1	0	0
rs79555079	0	1	0	0	0
rs79555170	0	0	0	1	0
rs79555224	0	0	0	1	0
rs79555315	0	0	0	1	0
rs79555404	0	0	0	0	1
rs79555406	0	0	0	1	0
rs79555446	0	0	0	1	0
rs79555491	0	0	0	1	0
rs79555752	0	0	0	1	0
rs79555856	0	0	0	1	0
rs79555888	0	0	0	1	0
rs79555902	0	0	0	1	0
rs79555942	0	0	0	1	0
rs79556122	0	0	0	1	0
rs79556376	0	0	1	0	0
rs79556424	0	0	0	1	0
rs79556458	1	0	0	0	0
rs79556494	1	0	0	0	0
rs79556532	0	0	0	1	0
rs79556778	0	1	0	0	0
rs79556953	0	0	1	0	0
rs79556969	1	0	0	0	0
rs79557324	0	0	0	1	0
rs79557502	0	0	0	1	0
rs79557622	0	0	1	0	0
rs79557931	0	0	0	1	0
rs79557981	0	0	0	1	0
rs79558020	0	0	1	0	0
rs79558185	0	0	0	1	0
rs79558497	0	0	0	1	0
rs79558579	0	0	1	0	0
rs79558690	0	0	0	1	0
rs79558788	0	0	0	1	0
rs79558865	0	0	0	1	0
rs79558900	0	0	0	1	0
rs79558928	0	1	0	0	0
rs79558982	1	0	0	0	0
rs79559143	0	0	0	1	0
rs79559243	0	0	0	1	0
rs79559262	0	0	0	1	0
rs79559298	0	0	0	1	0
rs79559318	0	0	0	1	0
rs79559327	0	0	0	0	1
rs79559401	0	0	0	1	0
rs79559516	0	0	0	1	0
rs79559639	0	0	0	1	0
rs79559710	0	0	0	1	0
rs79559792	1	0	0	0	0
rs79559854	0	0	0	1	0
rs79559894	0	0	0	1	0
rs79560015	0	0	0	1	0
rs79560117	0	0	0	1	0
rs79560127	0	0	0	1	0
rs79560432	0	0	0	1	0
rs79560500	0	0	1	0	0
rs79560510	0	0	0	1	0
rs79560635	0	0	0	1	0
rs79560658	0	0	0	1	0
rs79560696	1	0	0	0	0
rs79560757	0	0	0	1	0
rs79560786	0	0	1	0	0
rs79560803	0	0	0	1	0
rs79560952	0	0	0	1	0
rs79561109	0	0	0	1	0
rs79561368	0	0	0	1	0
rs79561812	0	0	0	1	0
rs79561832	0	0	0	1	0
rs79561885	0	0	0	1	0
rs79561901	0	0	0	1	0
rs79561966	0	0	0	1	0
rs79562283	0	0	0	1	0
rs79562541	0	0	1	0	0
rs79562661	0	0	1	0	0
rs79562880	1	0	0	0	0
rs79562953	0	0	0	1	0
rs79562980	1	0	0	0	0
rs79563067	0	0	1	0	0
rs79563213	0	0	1	0	0
rs79563214	0	0	0	1	0
rs79563235	0	0	0	1	0
rs79563342	0	0	0	1	0
rs79563363	0	0	0	1	0
rs79563519	0	0	0	1	0
rs79563528	0	0	1	0	0
rs79563667	0	0	0	1	0
rs79563668	0	1	0	0	0
rs79563672	0	0	0	1	0
rs79563799	0	0	0	1	0
rs79563806	0	0	0	1	0
rs79563937	0	0	1	0	0
rs79563941	0	0	0	1	0
rs79564025	0	0	0	1	0
rs79564055	0	1	0	0	0
rs79564137	0	0	0	1	0
rs79564154	0	0	0	1	0
rs79564258	0	0	0	1	0
rs79564273	0	0	0	1	0
rs79564356	0	0	0	1	0
rs79564410	0	1	0	0	0
rs79564467	0	0	0	1	0
rs79564521	0	0	0	1	0
rs79564604	0	0	0	1	0
rs79564747	0	0	0	1	0
rs79564933	0	0	0	1	0
rs79565163	0	0	0	1	0
rs79565279	0	0	0	1	0
rs79565334	0	0	0	1	0
rs79565380	0	0	0	1	0
rs79565496	0	0	0	1	0
rs79565637	0	0	0	1	0
rs79565680	0	0	0	1	0
rs79565716	0	0	0	1	0
rs79565735	0	0	0	1	0
rs79565764	0	0	0	1	0
rs79565804	0	0	0	1	0
rs79565873	0	0	0	1	0
rs79565885	0	0	0	1	0
rs79566091	0	0	1	0	0
rs79566243	0	0	1	0	0
rs79566296	0	0	0	1	0
rs79566306	0	0	0	1	0
rs79566442	0	0	0	1	0
rs79566467	0	0	0	1	0
rs79566509	0	0	0	1	0
rs79566551	0	1	0	0	0
rs79566576	0	1	0	0	0
rs79566638	0	0	1	0	0
rs79566734	0	0	0	1	0
rs79566767	0	0	0	1	0
rs79566934	0	0	0	1	0
rs79567014	0	1	0	0	0
rs79567020	0	0	0	1	0
rs79567353	0	0	0	1	0
rs79567528	0	0	0	1	0
rs79567697	0	1	0	0	0
rs79567718	0	0	1	0	0
rs79567778	0	1	0	0	0
rs79567887	0	0	0	1	0
rs79567943	0	0	0	1	0
rs79567970	0	1	0	0	0
rs79567982	0	0	1	0	0
rs79568037	1	0	0	0	0
rs79568158	0	0	0	1	0
rs79568267	0	0	0	1	0
rs79568312	0	0	0	1	0
rs79568404	0	1	0	0	0
rs79568433	0	0	1	0	0
rs79568541	0	0	1	0	0
rs79568665	0	0	0	1	0
rs79568916	0	0	0	1	0
rs79568919	0	0	1	0	0
rs79569029	0	0	0	1	0
rs79569138	0	0	0	1	0
rs79569209	0	0	0	1	0
rs79569368	0	0	0	1	0
rs79569457	0	0	0	1	0
rs79569586	1	0	0	0	0
rs79569762	0	0	0	1	0
rs79569881	0	0	0	1	0
rs79569934	0	0	0	1	0
rs79569962	0	1	0	0	0
rs79570150	0	0	0	1	0
rs79570204	0	0	1	0	0
rs79570345	0	0	0	1	0
rs79570361	0	0	0	1	0
rs79570431	0	0	0	1	0
rs79570446	0	1	0	0	0
rs79570464	1	0	0	0	0
rs79570591	0	0	0	1	0
rs79570638	0	0	0	1	0
rs79570671	0	0	0	1	0
rs79570791	0	0	0	1	0
rs79570853	0	0	0	1	0
rs79570957	0	0	0	1	0
rs79571022	0	0	0	1	0
rs79571253	0	0	1	0	0
rs79571316	0	0	0	1	0
rs79571346	0	1	0	0	0
rs79571653	0	0	0	1	0
rs79571778	0	0	0	1	0
rs79571836	0	0	0	1	0
rs79571844	0	0	0	1	0
rs79571890	0	0	0	1	0
rs79571968	0	0	0	1	0
rs79572019	0	0	1	0	0
rs79572198	1	0	0	0	0
rs79572326	0	0	0	1	0
rs79572378	0	0	0	1	0
rs79572380	0	1	0	0	0
rs79572497	0	0	0	1	0
rs79572671	0	0	0	1	0
rs79572797	0	0	0	1	0
rs79572941	0	0	0	1	0
rs79572973	0	1	0	0	0
rs79572976	0	0	1	0	0
rs79573077	0	0	0	1	0
rs79573082	0	0	0	1	0
rs79573188	0	0	0	1	0
rs79573234	0	0	0	1	0
rs79573319	0	0	0	1	0
rs79573412	0	0	0	1	0
rs79573516	0	0	0	1	0
rs79573623	0	0	0	1	0
rs79573934	0	0	1	0	0
rs79573941	0	0	0	1	0
rs79574106	0	0	0	1	0
rs79574384	0	0	0	1	0
rs79574416	1	0	0	0	0
rs79574457	0	0	0	0	1
rs79574529	0	0	0	1	0
rs79574802	0	1	0	0	0
rs79574834	0	0	0	1	0
rs79574836	0	0	0	1	0
rs79574850	1	0	0	0	0
rs79574912	0	0	0	1	0
rs79574972	0	0	0	1	0
rs79575015	0	0	0	1	0
rs79575172	0	0	0	1	0
rs79575185	0	0	1	0	0
rs79575233	0	0	1	0	0
rs79575278	0	1	0	0	0
rs79575309	0	0	0	1	0
rs79575386	1	0	0	0	0
rs79575423	0	0	0	1	0
rs79575501	0	0	0	1	0
rs79575517	1	0	0	0	0
rs79575617	0	0	0	1	0
rs79575642	0	1	0	0	0
rs79575853	0	0	0	1	0
rs79576080	0	0	0	1	0
rs79576140	0	0	0	1	0
rs79576279	0	0	0	1	0
rs79576332	0	0	0	1	0
rs79576370	0	0	0	1	0
rs79576386	0	0	0	1	0
rs79576707	0	0	0	1	0
rs79576828	0	0	0	1	0
rs79576879	0	0	0	0	1
rs79576953	0	0	0	1	0
rs79577009	0	0	0	1	0
rs79577080	0	0	0	1	0
rs79577097	0	1	0	0	0
rs79577108	0	0	1	0	0
rs79577114	0	0	0	1	0
rs79577197	0	0	0	1	0
rs79577344	0	0	1	0	0
rs79577548	0	0	0	1	0
rs79577692	0	0	0	1	0
rs79577746	1	0	0	0	0
rs79577773	0	0	0	1	0
rs79577888	0	1	0	0	0
rs79577939	0	1	0	0	0
rs79578012	0	0	0	1	0
rs79578106	0	0	0	1	0
rs79578285	0	0	0	1	0
rs79578439	0	1	0	0	0
rs79578552	0	0	0	1	0
rs79578577	0	0	0	1	0
rs79578700	0	0	0	1	0
rs79578795	1	0	0	0	0
rs79578880	0	0	0	0	1
rs79579008	0	0	0	1	0
rs79579070	0	0	0	1	0
rs79579144	0	0	0	1	0
rs79579324	0	0	0	1	0
rs79579403	0	0	0	1	0
rs79579415	0	0	0	1	0
rs79579646	0	0	0	1	0
rs79579650	0	0	0	1	0
rs79579807	0	0	0	1	0
rs79579880	0	0	0	1	0
rs79579923	0	0	1	0	0
rs79579924	0	0	0	1	0
rs79579959	0	0	0	1	0
rs79579984	0	0	1	0	0
rs79579991	1	0	0	0	0
rs79579996	0	0	1	0	0
rs79580038	0	0	0	1	0
rs79580049	0	0	0	1	0
rs79580099	0	0	0	1	0
rs79580115	0	1	0	0	0
rs79580349	0	1	0	0	0
rs79580531	0	0	0	1	0
rs79580636	0	0	0	1	0
rs79580657	0	0	0	1	0
rs79580688	0	0	0	1	0
rs79580836	0	0	0	1	0
rs79580887	0	0	0	1	0
rs79580936	0	0	0	1	0
rs79580959	0	0	1	0	0
rs79580983	0	0	0	1	0
rs79581003	1	0	0	0	0
rs79581014	0	0	0	1	0
rs79581177	0	0	0	1	0
rs79581352	0	0	0	1	0
rs79581402	0	0	0	1	0
rs79581598	0	0	0	1	0
rs79581741	0	0	0	1	0
rs79581823	0	0	1	0	0
rs79581850	0	0	1	0	0
rs79581940	0	0	0	1	0
rs79582125	0	0	0	1	0
rs79582330	0	0	0	1	0
rs79582397	0	0	0	1	0
rs79582601	0	0	0	1	0
rs79582609	0	1	0	0	0
rs79582718	0	0	1	0	0
rs79582733	0	0	0	1	0
rs79582868	0	0	1	0	0
rs79583057	0	0	0	1	0
rs79583085	0	0	0	1	0
rs79583117	0	1	0	0	0
rs79583301	0	0	0	1	0
rs79583396	0	0	0	1	0
rs79583426	0	0	0	1	0
rs79583505	0	0	0	1	0
rs79583559	0	0	0	1	0
rs79583745	0	0	0	1	0
rs79583782	0	0	0	1	0
rs79583812	0	0	0	1	0
rs79583867	0	1	0	0	0
rs79583874	0	1	0	0	0
rs79583886	0	0	0	1	0
rs79583901	0	0	0	1	0
rs79583980	1	0	0	0	0
rs79584038	0	0	1	0	0
rs79584063	0	1	0	0	0
rs79584111	0	0	0	1	0
rs79584306	0	0	0	1	0
rs79584312	0	0	0	1	0
rs79584539	0	0	0	1	0
rs79584577	0	1	0	0	0
rs79584710	0	0	0	1	0
rs79584724	0	0	0	1	0
rs79584784	0	0	0	1	0
rs79584852	0	0	0	1	0
rs79584896	0	0	0	1	0
rs79584963	0	0	0	1	0
rs79584985	0	0	1	0	0
rs79584987	0	0	1	0	0
rs79585056	0	0	0	1	0
rs79585070	0	0	1	0	0
rs79585143	0	0	0	1	0
rs79585145	0	0	0	1	0
rs79585227	0	0	0	1	0
rs79585316	0	0	0	1	0
rs79585416	1	0	0	0	0
rs79585429	0	0	0	1	0
rs79585481	0	0	0	1	0
rs79585631	0	0	0	1	0
rs79585683	0	0	0	1	0
rs79585706	0	0	0	1	0
rs79585821	0	0	1	0	0
rs79586023	0	0	0	1	0
rs79586535	0	0	1	0	0
rs79586575	0	0	0	1	0
rs79586713	0	0	0	1	0
rs79586838	0	0	0	1	0
rs79586900	0	0	0	1	0
rs79586903	0	0	0	1	0
rs79586932	0	0	0	1	0
rs79586964	0	0	0	1	0
rs79586972	0	1	0	0	0
rs79587027	0	0	0	1	0
rs79587057	0	0	0	1	0
rs79587286	0	1	0	0	0
rs79587374	0	0	0	1	0
rs79587415	0	0	1	0	0
rs79587689	0	0	0	1	0
rs79587697	1	0	0	0	0
rs79587719	0	0	0	1	0
rs79587894	0	0	0	0	1
rs79587980	0	0	1	0	0
rs79588013	0	0	0	1	0
rs79588058	0	0	0	1	0
rs79588167	0	0	0	0	1
rs79588199	0	0	0	1	0
rs79588261	0	0	0	1	0
rs79588331	1	0	0	0	0
rs79588461	0	0	0	1	0
rs79588525	0	0	0	1	0
rs79588608	0	0	1	0	0
rs79588668	1	0	0	0	0
rs79588673	1	0	0	0	0
rs79588955	0	0	0	1	0
rs79589017	0	0	0	1	0
rs79589125	0	0	0	1	0
rs79589233	0	0	0	1	0
rs79589497	0	0	0	1	0
rs79589606	0	0	0	1	0
rs79589863	0	0	0	1	0
rs79589907	0	0	0	1	0
rs79589910	0	0	0	1	0
rs79589922	0	0	1	0	0
rs79590005	0	0	0	1	0
rs79590013	0	0	0	1	0
rs79590035	0	0	0	1	0
rs79590053	0	0	1	0	0
rs79590087	0	1	0	0	0
rs79590236	0	0	0	1	0
rs79590385	0	0	0	1	0
rs79590557	0	0	1	0	0
rs79590641	0	0	0	1	0
rs79591032	0	0	0	0	1
rs79591034	0	1	0	0	0
rs79591038	0	0	0	1	0
rs79591041	0	0	0	1	0
rs79591188	0	0	1	0	0
rs79591323	0	0	0	1	0
rs79591348	0	0	0	1	0
rs79591366	0	0	0	1	0
rs79591505	0	0	0	1	0
rs79591540	1	0	0	0	0
rs79591643	1	0	0	0	0
rs79591786	0	0	1	0	0
rs79591859	0	0	1	0	0
rs79591892	0	0	0	1	0
rs79592041	0	0	0	1	0
rs79592071	0	0	0	1	0
rs79592237	0	0	0	1	0
rs79592259	1	0	0	0	0
rs79592298	0	0	0	1	0
rs79592323	0	0	0	1	0
rs79592364	1	0	0	0	0
rs79592485	0	0	1	0	0
rs79592537	0	0	0	1	0
rs79592563	0	0	0	1	0
rs79592603	0	0	0	1	0
rs79592654	0	1	0	0	0
rs79592707	0	0	0	1	0
rs79592727	0	0	0	1	0
rs79592825	0	0	0	1	0
rs79592872	0	0	0	1	0
rs79592886	0	0	0	1	0
rs79593034	0	0	0	1	0
rs79593080	0	0	0	1	0
rs79593320	0	0	0	1	0
rs79593362	0	0	0	1	0
rs79593412	0	0	1	0	0
rs79593510	0	0	0	1	0
rs79593548	0	0	0	0	1
rs79593672	0	0	1	0	0
rs79593758	0	0	0	1	0
rs79593789	0	0	0	1	0
rs79593867	0	0	0	1	0
rs79594034	0	0	0	1	0
rs79594160	0	0	0	1	0
rs79594287	0	0	0	1	0
rs79594575	0	0	0	1	0
rs79594586	0	0	0	0	1
rs79594776	0	0	0	1	0
rs79594842	0	0	0	1	0
rs79594860	0	1	0	0	0
rs79595011	0	0	0	1	0
rs79595243	0	0	0	1	0
rs79595315	1	0	0	0	0
rs79595502	0	0	1	0	0
rs79595513	0	1	0	0	0
rs79595592	0	0	0	1	0
rs79595649	0	0	0	1	0
rs79595704	0	1	0	0	0
rs79595769	0	0	0	1	0
rs79595925	0	0	0	1	0
rs79595947	0	1	0	0	0
rs79596002	0	0	0	1	0
rs79596106	0	0	0	1	0
rs79596225	0	0	0	1	0
rs79596227	0	0	1	0	0
rs79596358	0	0	0	1	0
rs79596540	0	1	0	0	0
rs79596598	1	0	0	0	0
rs79596606	0	0	0	1	0
rs79596699	0	0	0	1	0
rs79596730	0	0	0	1	0
rs79596848	0	0	0	1	0
rs79596880	0	0	0	1	0
rs79596910	0	0	0	1	0
rs79596920	0	0	0	0	1
rs79597064	0	0	0	1	0
rs79597196	1	0	0	0	0
rs79597316	0	0	0	1	0
rs79597336	0	0	0	1	0
rs79597348	0	0	0	1	0
rs79597379	0	0	0	1	0
rs79597384	0	0	0	1	0
rs79597551	0	1	0	0	0
rs79597614	0	0	0	1	0
rs79597687	0	0	0	1	0
rs79597809	0	0	0	1	0
rs79597869	1	0	0	0	0
rs79597889	0	0	0	1	0
rs79597926	0	1	0	0	0
rs79597994	0	0	0	1	0
rs79598075	0	0	0	1	0
rs79598160	0	0	0	1	0
rs79598211	0	0	0	1	0
rs79598295	0	0	0	1	0
rs79598300	1	0	0	0	0
rs79598335	0	0	0	1	0
rs79598431	0	1	0	0	0
rs79598447	1	0	0	0	0
rs79598504	0	0	0	1	0
rs79598735	0	0	0	1	0
rs79599001	0	0	0	1	0
rs79599061	1	0	0	0	0
rs79599063	0	0	0	1	0
rs79599404	0	0	0	1	0
rs79599475	0	0	1	0	0
rs79599519	0	0	1	0	0
rs79599585	1	0	0	0	0
rs79599592	0	0	0	1	0
rs79599696	0	0	0	1	0
rs79599858	0	1	0	0	0
rs79599977	1	0	0	0	0
rs79600010	0	1	0	0	0
rs79600080	0	0	0	1	0
rs79600125	1	0	0	0	0
rs79600250	0	0	0	1	0
rs79600311	0	0	0	1	0
rs79600403	0	0	0	1	0
rs79600458	0	0	1	0	0
rs79600497	0	0	1	0	0
rs79600530	0	0	0	1	0
rs79600563	0	0	1	0	0
rs79600575	1	0	0	0	0
rs79600645	0	0	0	1	0
rs79600737	0	0	0	1	0
rs79600738	0	0	0	1	0
rs79600740	0	0	1	0	0
rs79600770	0	0	0	1	0
rs79600778	0	0	1	0	0
rs79600791	0	0	1	0	0
rs79600904	0	1	0	0	0
rs79600949	0	0	0	1	0
rs79600990	0	0	0	1	0
rs79601132	0	0	0	1	0
rs79601320	0	0	0	1	0
rs79601410	0	0	0	1	0
rs79601649	0	0	0	1	0
rs79601905	0	1	0	0	0
rs79601953	0	0	0	1	0
rs79601963	0	0	0	1	0
rs79601977	0	0	0	1	0
rs79602039	0	0	1	0	0
rs79602076	0	0	0	1	0
rs79602137	0	0	0	1	0
rs79602173	1	0	0	0	0
rs79602184	1	0	0	0	0
rs79602247	0	0	0	1	0
rs79602306	0	1	0	0	0
rs79602443	0	0	0	1	0
rs79602589	0	0	0	1	0
rs79602604	0	0	0	0	1
rs79602637	0	1	0	0	0
rs79602666	1	0	0	0	0
rs79602798	0	0	0	1	0
rs79602914	0	0	0	1	0
rs79602990	0	0	0	1	0
rs79603054	0	0	0	1	0
rs79603064	0	0	0	1	0
rs79603268	0	0	1	0	0
rs79603528	1	0	0	0	0
rs79603598	0	0	0	1	0
rs79603781	1	0	0	0	0
rs79603945	0	0	0	1	0
rs79604022	1	0	0	0	0
rs79604149	0	0	0	1	0
rs79604156	0	0	0	1	0
rs79604268	0	1	0	0	0
rs79604404	0	0	0	1	0
rs79604592	0	0	0	1	0
rs79604623	1	0	0	0	0
rs79604693	0	0	0	1	0
rs79604767	0	0	0	1	0
rs79604937	0	1	0	0	0
rs79605235	0	0	0	1	0
rs79605279	0	0	0	1	0
rs79605389	0	0	0	1	0
rs79605419	1	0	0	0	0
rs79605700	0	0	0	1	0
rs79605727	0	0	0	1	0
rs79605792	0	0	0	1	0
rs79605827	0	0	1	0	0
rs79605877	0	0	0	1	0
rs79606093	0	0	0	1	0
rs79606155	0	0	0	1	0
rs79606156	0	0	0	1	0
rs79606218	0	0	0	1	0
rs79606274	0	0	0	1	0
rs79606351	0	0	0	1	0
rs79606488	0	0	0	1	0
rs79606506	0	0	0	1	0
rs79606592	0	0	0	1	0
rs79606634	0	0	0	1	0
rs79606648	0	1	0	0	0
rs79606653	0	0	0	1	0
rs79606771	0	0	0	1	0
rs79606849	0	0	0	1	0
rs79606902	0	0	0	1	0
rs79606956	0	0	0	1	0
rs79606963	0	0	0	0	1
rs79607079	0	0	0	1	0
rs79607119	0	0	0	1	0
rs79607134	0	0	0	1	0
rs79607188	0	0	1	0	0
rs79607292	0	0	1	0	0
rs79607302	0	0	1	0	0
rs79607503	0	0	0	1	0
rs79607532	0	0	0	1	0
rs79607603	0	1	0	0	0
rs79607630	0	0	0	1	0
rs79607698	0	1	0	0	0
rs79607875	0	0	0	1	0
rs79608082	0	0	0	1	0
rs79608109	0	0	0	0	1
rs79608304	0	0	0	1	0
rs79608309	0	0	0	1	0
rs79608485	0	0	0	1	0
rs79608571	0	1	0	0	0
rs79608622	0	1	0	0	0
rs79608640	0	0	0	1	0
rs79608666	0	0	0	1	0
rs79608830	1	0	0	0	0
rs79608897	0	0	0	1	0
rs79608947	0	0	0	1	0
rs79608965	0	0	0	1	0
rs79609002	1	0	0	0	0
rs79609102	0	0	0	1	0
rs79609168	0	1	0	0	0
rs79609195	0	0	0	1	0
rs79609565	0	0	0	1	0
rs79609741	0	0	0	1	0
rs79609806	0	0	0	1	0
rs79609865	0	0	1	0	0
rs79610092	0	1	0	0	0
rs79610398	0	0	0	1	0
rs79610470	0	1	0	0	0
rs79610780	0	0	0	1	0
rs79610952	0	0	0	1	0
rs79610990	0	0	0	1	0
rs79611071	0	1	0	0	0
rs79611082	0	0	0	1	0
rs79611083	0	0	0	1	0
rs79611117	0	0	0	1	0
rs79611144	0	0	0	1	0
rs79611208	0	0	0	1	0
rs79611250	0	0	0	1	0
rs79611331	0	0	1	0	0
rs79611383	0	0	0	1	0
rs79611678	0	1	0	0	0
rs79611756	0	0	0	0	1
rs79611907	0	0	0	1	0
rs79611925	0	0	0	1	0
rs79611955	0	0	0	1	0
rs79612072	0	0	0	1	0
rs79612120	0	0	0	1	0
rs79612183	0	0	0	1	0
rs79612217	0	0	0	1	0
rs79612256	0	0	0	1	0
rs79612269	0	0	0	0	1
rs79612370	0	0	0	1	0
rs79612389	1	0	0	0	0
rs79612392	0	0	0	0	1
rs79612412	0	0	0	1	0
rs79612425	1	0	0	0	0
rs79612446	0	0	0	0	1
rs79612588	0	0	0	1	0
rs79612722	0	0	0	1	0
rs79612858	0	0	0	1	0
rs79612885	0	0	0	1	0
rs79612943	1	0	0	0	0
rs79613017	0	0	0	1	0
rs79613098	0	0	0	1	0
rs79613138	0	0	0	1	0
rs79613171	0	0	0	1	0
rs79613312	0	0	1	0	0
rs79613436	0	1	0	0	0
rs79613477	0	0	0	1	0
rs79613679	0	0	0	1	0
rs79613750	0	0	1	0	0
rs79614045	0	0	0	1	0
rs79614420	0	0	0	1	0
rs79614626	0	0	0	1	0
rs79614636	0	0	0	1	0
rs79614693	0	0	0	0	1
rs79614800	0	1	0	0	0
rs79614946	0	0	0	1	0
rs79615056	0	1	0	0	0
rs79615105	0	1	0	0	0
rs79615212	0	0	0	0	1
rs79615245	1	0	0	0	0
rs79615270	0	0	0	1	0
rs79615327	0	0	0	1	0
rs79615400	1	0	0	0	0
rs79615406	0	0	0	1	0
rs79615504	0	1	0	0	0
rs79615541	0	0	1	0	0
rs79615599	0	1	0	0	0
rs79615637	0	0	1	0	0
rs79615824	0	0	0	1	0
rs79615862	0	0	0	1	0
rs79615915	0	0	0	1	0
rs79616016	1	0	0	0	0
rs79616072	0	0	0	1	0
rs79616509	0	0	0	1	0
rs79616628	0	0	0	1	0
rs79616766	0	1	0	0	0
rs79616786	0	0	0	1	0
rs79616801	0	0	0	1	0
rs79616850	0	0	0	1	0
rs79617063	0	1	0	0	0
rs79617376	0	0	1	0	0
rs79617950	0	0	0	1	0
rs79618222	0	0	0	1	0
rs79618275	0	0	0	1	0
rs79618353	1	0	0	0	0
rs79618381	0	1	0	0	0
rs79618470	0	0	1	0	0
rs79618478	0	0	1	0	0
rs79618598	1	0	0	0	0
rs79618643	0	0	0	1	0
rs79618663	0	0	0	1	0
rs79618688	0	0	0	0	1
rs79618707	0	0	1	0	0
rs79618722	0	0	0	1	0
rs79618726	0	0	0	1	0
rs79618780	0	0	0	1	0
rs79618866	0	0	0	1	0
rs79619133	0	0	0	1	0
rs79619139	0	0	0	1	0
rs79619227	0	0	0	1	0
rs79619259	0	0	0	1	0
rs79619281	0	0	0	1	0
rs79619339	0	0	0	1	0
rs79619372	0	0	1	0	0
rs79619564	1	0	0	0	0
rs79619630	1	0	0	0	0
rs79619735	0	0	0	1	0
rs79619767	0	0	0	1	0
rs79619791	0	0	0	1	0
rs79620036	0	0	0	1	0
rs79620053	0	0	0	1	0
rs79620377	0	0	0	1	0
rs79620820	0	1	0	0	0
rs79620846	1	0	0	0	0
rs79620884	0	0	0	0	1
rs79620889	0	0	0	1	0
rs79620951	0	0	1	0	0
rs79620971	0	1	0	0	0
rs79621033	0	0	0	1	0
rs79621178	0	0	0	1	0
rs79621217	1	0	0	0	0
rs79621471	1	0	0	0	0
rs79621673	0	1	0	0	0
rs79621807	1	0	0	0	0
rs79621838	0	0	0	0	1
rs79621846	0	1	0	0	0
rs79621910	0	0	1	0	0
rs79622089	0	0	0	1	0
rs79622525	0	0	0	1	0
rs79622578	1	0	0	0	0
rs79622658	0	0	0	1	0
rs79622676	0	1	0	0	0
rs79622744	0	0	0	1	0
rs79623117	0	0	0	1	0
rs79623126	0	0	0	1	0
rs79623207	0	0	0	1	0
rs79623227	0	0	0	1	0
rs79623348	0	0	0	1	0
rs79623402	0	0	0	1	0
rs79623439	0	0	0	1	0
rs79623785	0	0	0	1	0
rs79623896	0	1	0	0	0
rs79624016	0	0	0	1	0
rs79624040	0	0	0	1	0
rs79624041	0	0	0	1	0
rs79624291	0	0	0	1	0
rs79624643	0	0	0	1	0
rs79624802	0	0	0	1	0
rs79624818	0	0	0	1	0
rs79624859	0	0	0	1	0
rs79624898	0	0	0	1	0
rs79624973	0	1	0	0	0
rs79625035	0	1	0	0	0
rs79625043	0	0	1	0	0
rs79625046	0	0	0	1	0
rs79625409	0	0	0	1	0
rs79625502	0	0	0	1	0
rs79625556	0	0	0	1	0
rs79625703	0	0	0	1	0
rs79625854	0	0	0	1	0
rs79625961	0	0	0	1	0
rs79625981	0	1	0	0	0
rs79626105	0	0	0	1	0
rs79626106	0	0	0	1	0
rs79626268	0	0	0	1	0
rs79626293	0	0	0	1	0
rs79626312	0	0	0	1	0
rs79626356	1	0	0	0	0
rs79626458	0	0	0	1	0
rs79626542	0	0	0	1	0
rs79627132	0	0	1	0	0
rs79627248	0	0	0	1	0
rs79627326	0	0	1	0	0
rs79627446	1	0	0	0	0
rs79627451	0	0	1	0	0
rs79627501	0	0	0	1	0
rs79627736	0	0	1	0	0
rs79628131	0	0	0	1	0
rs79628173	0	0	0	1	0
rs79628179	0	0	0	1	0
rs79628315	0	1	0	0	0
rs79628330	0	0	0	1	0
rs79628362	0	0	1	0	0
rs79628399	1	0	0	0	0
rs79628549	0	1	0	0	0
rs79628645	0	0	0	1	0
rs79628776	0	0	0	1	0
rs79628860	0	0	0	1	0
rs79629009	1	0	0	0	0
rs79629016	0	0	0	1	0
rs79629116	0	0	0	1	0
rs79629120	0	0	0	1	0
rs79629124	0	0	0	1	0
rs79629125	0	0	0	1	0
rs79629132	0	0	0	1	0
rs79629142	0	0	0	1	0
rs79629165	0	0	1	0	0
rs79629171	0	0	0	1	0
rs79629224	0	0	0	1	0
rs79629330	0	0	0	1	0
rs79629458	0	0	1	0	0
rs79629521	0	0	0	1	0
rs79629620	0	0	0	1	0
rs79629650	0	0	0	1	0
rs79629731	0	1	0	0	0
rs79629786	0	0	0	1	0
rs79629874	0	0	0	1	0
rs79629890	0	1	0	0	0
rs79629995	0	0	0	1	0
rs79630023	0	0	0	1	0
rs79630071	0	0	0	1	0
rs79630215	0	0	0	1	0
rs79630229	0	0	0	0	1
rs79630295	0	0	0	1	0
rs79630421	0	0	0	1	0
rs79630490	0	0	0	1	0
rs79630611	0	0	0	1	0
rs79630632	0	0	0	1	0
rs79630933	0	0	0	1	0
rs79630959	0	0	0	1	0
rs79631077	0	0	0	0	1
rs79631124	0	1	0	0	0
rs79631274	0	0	0	1	0
rs79631295	0	0	0	1	0
rs79631384	0	0	1	0	0
rs79631433	0	0	1	0	0
rs79631436	0	0	0	1	0
rs79631548	0	0	0	1	0
rs79631733	0	0	1	0	0
rs79631836	0	0	0	1	0
rs79631915	0	0	1	0	0
rs79631939	0	0	0	1	0
rs79631987	0	0	0	1	0
rs79632105	0	0	0	1	0
rs79632193	0	0	0	1	0
rs79632243	0	0	0	1	0
rs79632256	0	0	0	1	0
rs79632257	0	0	0	1	0
rs79632636	0	0	0	1	0
rs79632739	1	0	0	0	0
rs79632756	0	0	0	1	0
rs79632777	0	0	1	0	0
rs79632896	0	0	1	0	0
rs79632928	0	0	1	0	0
rs79632946	0	0	1	0	0
rs79633110	0	0	0	0	1
rs79633140	0	0	0	1	0
rs79633163	0	1	0	0	0
rs79633195	0	0	0	0	1
rs79633275	0	0	0	1	0
rs79633328	0	0	0	1	0
rs79633351	0	0	1	0	0
rs79633361	0	0	0	1	0
rs79633618	1	0	0	0	0
rs79633637	0	0	0	1	0
rs79633765	0	0	0	1	0
rs79633808	0	0	0	1	0
rs79633844	0	0	0	1	0
rs79633882	0	1	0	0	0
rs79633908	0	0	0	1	0
rs79634022	0	0	0	1	0
rs79634040	0	0	0	1	0
rs79634065	0	0	0	1	0
rs79634086	0	0	0	0	1
rs79634101	0	0	0	1	0
rs79634261	0	0	0	1	0
rs79634295	1	0	0	0	0
rs79634768	0	0	0	1	0
rs79635002	0	0	0	1	0
rs79635245	0	0	0	1	0
rs79635359	0	0	0	1	0
rs79635565	0	0	1	0	0
rs79635730	0	0	0	1	0
rs79635751	0	0	1	0	0
rs79635840	0	1	0	0	0
rs79635959	0	0	0	1	0
rs79635977	0	0	0	1	0
rs79636051	0	0	0	0	1
rs79636162	0	0	0	1	0
rs79636255	0	1	0	0	0
rs79636277	0	0	0	1	0
rs79636365	0	0	0	1	0
rs79636458	0	0	0	1	0
rs79636502	0	1	0	0	0
rs79636561	0	1	0	0	0
rs79636608	0	0	0	1	0
rs79637024	0	0	0	1	0
rs79637037	0	0	1	0	0
rs79637087	0	0	0	1	0
rs79637184	0	0	0	1	0
rs79637298	0	0	0	0	1
rs79637308	0	0	1	0	0
rs79637314	1	0	0	0	0
rs79637351	1	0	0	0	0
rs79637354	0	0	0	1	0
rs79637538	0	0	0	1	0
rs79637823	0	0	0	1	0
rs79637876	0	0	0	1	0
rs79637907	0	0	0	1	0
rs79637999	0	0	0	1	0
rs79638054	0	0	0	1	0
rs79638085	0	0	0	1	0
rs79638102	0	1	0	0	0
rs79638125	0	0	0	1	0
rs79638198	0	0	0	1	0
rs79638222	0	0	0	1	0
rs79638268	0	0	1	0	0
rs79638325	0	0	0	1	0
rs79638618	0	0	1	0	0
rs79638799	0	0	0	1	0
rs79638976	0	0	0	1	0
rs79639085	0	0	0	1	0
rs79639128	0	0	0	1	0
rs79639296	0	1	0	0	0
rs79639445	0	0	0	1	0
rs79639492	0	0	0	0	1
rs79639614	0	0	0	1	0
rs79639620	0	0	0	1	0
rs79639631	0	0	0	1	0
rs79639690	0	0	0	1	0
rs79639888	0	0	0	1	0
rs79639946	0	0	0	1	0
rs79640053	0	0	0	0	1
rs79640210	1	0	0	0	0
rs79640237	0	0	0	1	0
rs79640296	0	0	0	1	0
rs79640386	0	0	0	1	0
rs79640515	0	0	0	1	0
rs79640580	0	0	0	1	0
rs79640672	0	0	0	1	0
rs79640706	0	0	1	0	0
rs79640933	0	0	0	0	1
rs79641064	0	0	0	1	0
rs79641124	0	0	0	1	0
rs79641151	0	0	0	1	0
rs79641159	0	0	0	1	0
rs79641238	0	0	0	1	0
rs79641417	0	0	0	1	0
rs79641501	0	0	0	1	0
rs79641674	0	0	0	1	0
rs79641701	0	0	0	1	0
rs79641862	0	0	0	1	0
rs79641866	0	0	0	1	0
rs79642273	0	0	0	1	0
rs79642293	0	0	0	1	0
rs79642363	0	1	0	0	0
rs79642708	0	0	0	1	0
rs79642860	0	0	0	1	0
rs79643070	0	0	0	1	0
rs79643192	0	0	0	1	0
rs79643333	0	1	0	0	0
rs79643358	0	0	0	0	1
rs79643359	0	0	1	0	0
rs79643382	0	0	1	0	0
rs79643474	0	0	0	1	0
rs79643487	0	1	0	0	0
rs79643524	0	0	0	0	1
rs79643725	0	0	0	1	0
rs79643821	0	0	0	1	0
rs79644083	0	0	0	1	0
rs79644125	0	0	0	1	0
rs79644149	0	0	0	1	0
rs79644184	0	0	0	1	0
rs79644419	0	1	0	0	0
rs79644440	1	0	0	0	0
rs79644596	0	0	1	0	0
rs79644829	0	0	0	1	0
rs79644886	0	1	0	0	0
rs79644900	0	0	0	1	0
rs79644990	0	0	0	1	0
rs79645146	1	0	0	0	0
rs79645174	0	0	0	1	0
rs79645257	0	1	0	0	0
rs79645268	0	0	1	0	0
rs79645455	0	0	0	1	0
rs79645531	0	0	0	1	0
rs79645667	1	0	0	0	0
rs79645684	0	1	0	0	0
rs79645709	0	0	0	1	0
rs79645711	0	1	0	0	0
rs79645773	0	0	0	1	0
rs79645835	0	0	0	1	0
rs79645953	0	0	1	0	0
rs79646167	0	1	0	0	0
rs79646180	0	0	0	1	0
rs79646346	0	0	1	0	0
rs79646367	1	0	0	0	0
rs79646390	0	0	0	1	0
rs79646752	0	0	0	1	0
rs79646806	0	1	0	0	0
rs79646840	0	0	0	1	0
rs79646852	0	0	0	1	0
rs79646943	0	0	0	1	0
rs79647031	0	0	0	1	0
rs79647164	0	0	0	1	0
rs79647207	0	0	1	0	0
rs79647234	0	0	0	0	1
rs79647329	0	0	0	1	0
rs79647364	0	1	0	0	0
rs79647398	0	0	0	1	0
rs79647426	0	0	0	1	0
rs79647471	0	0	0	1	0
rs79647563	0	0	0	1	0
rs79647649	0	1	0	0	0
rs79647783	0	0	0	1	0
rs79647847	1	0	0	0	0
rs79648026	0	0	0	1	0
rs79648055	0	0	0	1	0
rs79648272	0	0	1	0	0
rs79648569	0	1	0	0	0
rs79648776	0	1	0	0	0
rs79648825	0	0	0	1	0
rs79648980	0	0	0	1	0
rs79648989	0	0	0	1	0
rs79649050	0	0	0	1	0
rs79649145	1	0	0	0	0
rs79649205	0	0	1	0	0
rs79649323	0	0	0	1	0
rs79649457	0	0	1	0	0
rs79649464	0	0	0	1	0
rs79649717	0	0	0	1	0
rs79649724	0	0	0	1	0
rs79649930	0	0	0	1	0
rs79650035	0	0	1	0	0
rs79650059	0	0	0	1	0
rs79650267	0	0	0	1	0
rs79650331	0	0	0	1	0
rs79650530	0	0	0	1	0
rs79650675	0	0	0	1	0
rs79650830	0	0	0	1	0
rs79650838	1	0	0	0	0
rs79650856	0	0	0	1	0
rs79650955	0	0	0	1	0
rs79651130	0	0	0	1	0
rs79651220	0	0	0	1	0
rs79651329	0	0	0	1	0
rs79651464	0	0	0	1	0
rs79651510	0	0	0	1	0
rs79651515	0	0	0	0	1
rs79651574	0	0	0	1	0
rs79651645	0	0	0	1	0
rs79651657	0	0	0	1	0
rs79651675	0	0	0	1	0
rs79651687	1	0	0	0	0
rs79651870	0	0	0	1	0
rs79652218	0	0	0	1	0
rs79652544	0	0	1	0	0
rs79652569	0	0	0	0	1
rs79652764	0	0	0	1	0
rs79652855	0	0	0	1	0
rs79652896	0	0	0	1	0
rs79652901	0	0	0	1	0
rs79653031	0	1	0	0	0
rs79653041	0	1	0	0	0
rs79653207	0	0	0	1	0
rs79653224	0	0	0	1	0
rs79653248	0	0	0	1	0
rs79653272	1	0	0	0	0
rs79653307	0	0	0	1	0
rs79653377	0	0	0	1	0
rs79653718	0	0	0	1	0
rs79653874	0	0	0	1	0
rs79653924	1	0	0	0	0
rs79653946	0	1	0	0	0
rs79653955	0	0	0	1	0
rs79654016	0	0	0	1	0
rs79654196	0	0	0	1	0
rs79654215	0	0	0	1	0
rs79654366	0	0	0	1	0
rs79654608	0	0	0	1	0
rs79654700	0	0	1	0	0
rs79654721	0	0	0	1	0
rs79654839	0	0	0	1	0
rs79654864	0	0	0	1	0
rs79655029	0	0	0	1	0
rs79655076	0	0	1	0	0
rs79655121	0	0	0	1	0
rs79655158	0	0	1	0	0
rs79655171	0	0	0	1	0
rs79655227	0	0	0	1	0
rs79655338	0	1	0	0	0
rs79655407	1	0	0	0	0
rs79655499	0	0	0	1	0
rs79655542	0	0	0	1	0
rs79655639	1	0	0	0	0
rs79655699	0	1	0	0	0
rs79655932	0	0	1	0	0
rs79656014	0	0	0	1	0
rs79656060	0	0	0	1	0
rs79656072	0	0	0	1	0
rs79656262	0	0	0	1	0
rs79656265	0	0	0	1	0
rs79656296	0	0	1	0	0
rs79656315	0	1	0	0	0
rs79656342	0	0	0	1	0
rs79656375	0	0	0	1	0
rs79656394	0	0	0	1	0
rs79656429	0	0	0	1	0
rs79656593	0	0	0	1	0
rs79656696	0	0	0	1	0
rs79656776	0	0	0	1	0
rs79656945	0	0	1	0	0
rs79657551	0	0	0	1	0
rs79657597	0	0	0	1	0
rs79657697	0	0	0	1	0
rs79657718	0	1	0	0	0
rs79657748	0	0	0	1	0
rs79657790	0	0	1	0	0
rs79657849	0	0	0	1	0
rs79657874	0	0	0	1	0
rs79657896	0	0	0	1	0
rs79658057	0	0	0	1	0
rs79658122	0	0	0	1	0
rs79658451	0	0	0	1	0
rs79658468	0	0	1	0	0
rs79658570	0	1	0	0	0
rs79658737	0	0	0	1	0
rs79658856	0	0	0	1	0
rs79658894	0	0	0	1	0
rs79659196	0	0	0	1	0
rs79659240	0	0	0	1	0
rs79659241	0	0	0	1	0
rs79659255	0	0	1	0	0
rs79659278	1	0	0	0	0
rs79659394	0	0	0	1	0
rs79659409	0	0	0	1	0
rs79659416	0	1	0	0	0
rs79659451	1	0	0	0	0
rs79659538	0	0	0	1	0
rs79659659	0	0	0	1	0
rs79659715	0	0	0	1	0
rs79659751	0	0	0	1	0
rs79659774	0	0	0	1	0
rs79659856	0	0	0	1	0
rs79659937	0	0	0	1	0
rs79660123	0	0	1	0	0
rs79660137	0	0	1	0	0
rs79660172	0	0	0	1	0
rs79660236	0	1	0	0	0
rs79660546	1	0	0	0	0
rs79660609	0	0	0	1	0
rs79660710	0	0	0	1	0
rs79660832	0	0	1	0	0
rs79660841	0	0	1	0	0
rs79660842	0	0	0	1	0
rs79660983	0	0	1	0	0
rs79661016	0	0	0	1	0
rs79661040	0	0	0	1	0
rs79661321	0	0	0	1	0
rs79661487	1	0	0	0	0
rs79661559	0	0	0	0	1
rs79661626	0	0	0	1	0
rs79661817	0	0	0	1	0
rs79661915	0	0	0	1	0
rs79661920	0	0	0	1	0
rs79662012	0	1	0	0	0
rs79662192	0	0	0	1	0
rs79662455	0	1	0	0	0
rs79662678	0	0	0	1	0
rs79662706	0	0	0	1	0
rs79663083	0	0	0	1	0
rs79663141	0	1	0	0	0
rs79663210	0	0	0	1	0
rs79663366	0	0	0	1	0
rs79663689	0	0	1	0	0
rs79663716	0	0	0	1	0
rs79663803	0	0	0	1	0
rs79663886	0	0	1	0	0
rs79663969	0	0	0	1	0
rs79663989	0	0	0	1	0
rs79664023	0	0	0	1	0
rs79664140	0	1	0	0	0
rs79664278	0	0	0	1	0
rs79664449	0	0	0	1	0
rs79664453	0	0	0	1	0
rs79664534	0	0	0	0	1
rs79664661	0	0	0	1	0
rs79664699	0	0	1	0	0
rs79664718	0	0	0	1	0
rs79664719	0	0	0	1	0
rs79664784	0	0	0	1	0
rs79664808	0	1	0	0	0
rs79665028	0	0	0	1	0
rs79665075	0	0	1	0	0
rs79665098	0	0	0	1	0
rs79665143	0	0	0	1	0
rs79665202	0	0	0	1	0
rs79665421	0	1	0	0	0
rs79665790	0	0	0	1	0
rs79665800	0	0	0	1	0
rs79665871	0	0	0	1	0
rs79665929	0	1	0	0	0
rs79666086	0	0	0	1	0
rs79666098	0	0	0	1	0
rs79666108	0	0	0	1	0
rs79666181	1	0	0	0	0
rs79666278	0	0	0	1	0
rs79666381	0	0	0	1	0
rs79666402	0	0	0	1	0
rs79666692	0	0	0	1	0
rs79666856	0	0	0	1	0
rs79666930	0	0	0	0	1
rs79667071	0	0	0	1	0
rs79667095	0	0	1	0	0
rs79667185	0	0	0	1	0
rs79667347	0	0	0	1	0
rs79667413	0	0	1	0	0
rs79667421	0	1	0	0	0
rs79667465	0	0	0	1	0
rs79667532	0	0	0	1	0
rs79667574	0	1	0	0	0
rs79667666	0	0	0	1	0
rs79667675	0	0	0	1	0
rs79667768	0	0	0	1	0
rs79667787	0	1	0	0	0
rs79668016	0	0	0	1	0
rs79668105	0	0	0	1	0
rs79668168	0	0	0	1	0
rs79668322	0	0	0	1	0
rs79668346	0	0	0	1	0
rs79668365	0	0	0	1	0
rs79668498	0	0	0	1	0
rs79668530	0	0	0	1	0
rs79668541	0	0	0	1	0
rs79668597	0	0	0	1	0
rs79668649	0	0	0	1	0
rs79668680	0	1	0	0	0
rs79668707	0	0	0	1	0
rs79668837	0	0	1	0	0
rs79668886	0	0	0	1	0
rs79669041	0	0	0	1	0
rs79669067	0	0	1	0	0
rs79669285	0	0	1	0	0
rs79669376	0	1	0	0	0
rs79669407	0	1	0	0	0
rs79669468	0	0	1	0	0
rs79669481	0	1	0	0	0
rs79669557	0	0	0	1	0
rs79669616	0	0	0	1	0
rs79669773	0	1	0	0	0
rs79669872	0	0	0	1	0
rs79669897	0	1	0	0	0
rs79669988	0	0	0	1	0
rs79670100	0	0	0	1	0
rs79670112	0	0	0	1	0
rs79670119	0	1	0	0	0
rs79670307	0	0	0	1	0
rs79670514	0	0	0	1	0
rs79670671	0	1	0	0	0
rs79670691	0	0	0	1	0
rs79671030	0	1	0	0	0
rs79671183	0	0	0	1	0
rs79671334	1	0	0	0	0
rs79671419	0	0	0	1	0
rs79671674	0	0	0	1	0
rs79671678	0	1	0	0	0
rs79671731	0	0	0	0	1
rs79671860	0	1	0	0	0
rs79672187	0	0	0	1	0
rs79672338	0	0	0	1	0
rs79672470	0	0	0	1	0
rs79672721	0	0	0	1	0
rs79672978	1	0	0	0	0
rs79673008	0	0	0	1	0
rs79673015	1	0	0	0	0
rs79673029	0	0	0	1	0
rs79673103	0	0	0	1	0
rs79673256	0	0	0	1	0
rs79673308	0	1	0	0	0
rs79673567	0	0	0	1	0
rs79673599	0	0	0	0	1
rs79673641	0	0	0	1	0
rs79673835	0	0	0	1	0
rs79673969	0	0	0	0	1
rs79674015	0	1	0	0	0
rs79674346	0	0	0	1	0
rs79674451	0	0	1	0	0
rs79674484	0	0	0	1	0
rs79674501	0	0	0	1	0
rs79674615	0	0	0	1	0
rs79674896	0	0	0	1	0
rs79674904	0	0	0	1	0
rs79675100	0	0	0	1	0
rs79675101	0	0	0	1	0
rs79675424	0	0	0	1	0
rs79675546	0	0	0	1	0
rs79675911	0	0	0	1	0
rs79676014	0	0	0	1	0
rs79676037	0	1	0	0	0
rs79676076	0	0	0	1	0
rs79676112	0	1	0	0	0
rs79676183	0	1	0	0	0
rs79676455	0	0	0	1	0
rs79676493	0	0	0	1	0
rs79676510	0	0	0	1	0
rs79676525	0	0	0	1	0
rs79676604	0	0	0	1	0
rs79676743	0	0	0	1	0
rs79676809	0	1	0	0	0
rs79676816	0	0	0	0	1
rs79676902	0	0	0	1	0
rs79676914	0	0	0	1	0
rs79676987	0	0	0	1	0
rs79677109	0	1	0	0	0
rs79677250	0	1	0	0	0
rs79677312	0	0	0	1	0
rs79677321	0	1	0	0	0
rs79677386	0	0	1	0	0
rs79677627	0	0	0	1	0
rs79677701	0	0	0	1	0
rs79677797	0	0	0	1	0
rs79677822	0	0	0	1	0
rs79677825	0	0	0	1	0
rs79677829	0	0	1	0	0
rs79677876	1	0	0	0	0
rs79677993	1	0	0	0	0
rs79678066	0	0	1	0	0
rs79678298	0	0	0	1	0
rs79678357	0	0	0	1	0
rs79678397	0	0	0	1	0
rs79678534	0	0	0	1	0
rs79678604	0	1	0	0	0
rs79678609	0	0	1	0	0
rs79678646	0	0	1	0	0
rs79678714	0	0	0	1	0
rs79678759	0	0	0	1	0
rs79678874	0	0	0	1	0
rs79678918	0	0	1	0	0
rs79678941	0	0	0	0	1
rs79678974	0	0	0	1	0
rs79679239	0	0	0	1	0
rs79679428	0	0	0	1	0
rs79679554	0	0	0	1	0
rs79679575	0	0	0	1	0
rs79679598	0	0	0	1	0
rs79679832	0	0	0	1	0
rs79679865	0	1	0	0	0
rs79679963	0	0	1	0	0
rs79680091	1	0	0	0	0
rs79680123	0	0	0	1	0
rs79680137	0	0	0	1	0
rs79680199	0	0	1	0	0
rs79680217	0	1	0	0	0
rs79680561	0	0	0	1	0
rs79680647	0	0	0	1	0
rs79680711	0	1	0	0	0
rs79680776	0	0	1	0	0
rs79680842	0	0	0	1	0
rs79680908	0	0	0	1	0
rs79681061	0	0	1	0	0
rs79681200	1	0	0	0	0
rs79681211	0	0	1	0	0
rs79681239	0	0	0	1	0
rs79681310	0	0	0	1	0
rs79681337	0	1	0	0	0
rs79681388	0	0	0	1	0
rs79681514	0	0	0	1	0
rs79681549	0	0	0	1	0
rs79681567	0	0	0	1	0
rs79681790	0	0	0	1	0
rs79681896	0	1	0	0	0
rs79681969	0	1	0	0	0
rs79682016	0	0	0	1	0
rs79682022	0	0	0	1	0
rs79682240	0	0	0	1	0
rs79682447	0	0	0	1	0
rs79682466	0	0	1	0	0
rs79682509	0	0	0	1	0
rs79682536	1	0	0	0	0
rs79682664	0	0	0	1	0
rs79682800	0	0	0	1	0
rs79682830	0	1	0	0	0
rs79682866	0	0	1	0	0
rs79682878	0	0	0	1	0
rs79682902	0	0	0	1	0
rs79683071	0	0	0	1	0
rs79683097	0	0	0	1	0
rs79683485	0	0	0	1	0
rs79683517	0	1	0	0	0
rs79683532	0	0	0	0	1
rs79683569	1	0	0	0	0
rs79683903	0	0	0	1	0
rs79683926	0	0	0	1	0
rs79684258	0	0	0	1	0
rs79684285	0	0	0	1	0
rs79684630	0	0	0	1	0
rs79684665	0	0	0	1	0
rs79684894	0	0	0	0	1
rs79684995	0	0	1	0	0
rs79685036	0	0	0	0	1
rs79685073	0	0	0	1	0
rs79685119	0	0	0	1	0
rs79685138	0	0	0	0	1
rs79685183	0	0	1	0	0
rs79685442	0	0	0	1	0
rs79685451	0	0	0	1	0
rs79685458	0	0	0	1	0
rs79685558	0	0	0	1	0
rs79685659	0	0	0	1	0
rs79685662	0	0	0	1	0
rs79685855	0	0	0	1	0
rs79686001	0	0	0	1	0
rs79686050	1	0	0	0	0
rs79686100	1	0	0	0	0
rs79686167	0	0	0	1	0
rs79686289	0	0	1	0	0
rs79686626	0	0	0	1	0
rs79686774	0	0	0	1	0
rs79686935	0	0	1	0	0
rs79686953	0	0	0	1	0
rs79686970	0	0	0	1	0
rs79687163	0	0	0	1	0
rs79687175	0	0	0	1	0
rs79687203	0	0	0	1	0
rs79687485	0	0	0	1	0
rs79687572	0	0	1	0	0
rs79687724	0	0	0	1	0
rs79687809	1	0	0	0	0
rs79687916	0	0	0	1	0
rs79688034	0	0	0	1	0
rs79688421	0	0	0	0	1
rs79688509	0	0	0	1	0
rs79688950	0	0	1	0	0
rs79689023	0	0	0	1	0
rs79689074	0	0	0	1	0
rs79689281	0	0	0	1	0
rs79689319	0	0	0	1	0
rs79689420	0	0	0	1	0
rs79689539	1	0	0	0	0
rs79689570	0	0	0	0	1
rs79689730	0	0	0	1	0
rs79689798	0	1	0	0	0
rs79689842	0	0	0	1	0
rs79689927	0	0	0	1	0
rs79689936	1	0	0	0	0
rs79690007	0	0	0	1	0
rs79690018	0	1	0	0	0
rs79690031	0	0	1	0	0
rs79690593	0	0	0	1	0
rs79690603	0	0	0	1	0
rs79690612	0	0	0	1	0
rs79690659	0	0	0	1	0
rs79690963	0	0	0	1	0
rs79691076	0	0	0	1	0
rs79691396	0	0	0	1	0
rs79691494	0	0	1	0	0
rs79691704	0	0	0	1	0
rs79691741	0	0	0	1	0
rs79691919	0	0	1	0	0
rs79691924	0	0	0	1	0
rs79691996	0	0	0	1	0
rs79692050	0	0	0	1	0
rs79692185	0	0	0	1	0
rs79692261	0	0	1	0	0
rs79692291	0	0	0	1	0
rs79692336	0	0	0	0	1
rs79692371	0	1	0	0	0
rs79692479	0	0	0	1	0
rs79692669	0	0	0	1	0
rs79693146	0	1	0	0	0
rs79693238	0	0	0	1	0
rs79693286	1	0	0	0	0
rs79693339	0	0	1	0	0
rs79693341	0	0	0	1	0
rs79693355	0	0	0	1	0
rs79693382	0	1	0	0	0
rs79693384	0	0	1	0	0
rs79693389	1	0	0	0	0
rs79693410	0	0	0	1	0
rs79693462	0	0	0	1	0
rs79693481	0	0	0	1	0
rs79693558	1	0	0	0	0
rs79693653	0	0	0	1	0
rs79693791	0	0	0	1	0
rs79693801	0	1	0	0	0
rs79694393	0	0	0	1	0
rs79694662	0	0	0	1	0
rs79694783	0	0	0	1	0
rs79694820	0	0	0	1	0
rs79694829	0	0	0	1	0
rs79694852	0	0	0	1	0
rs79694929	0	0	0	1	0
rs79695006	0	0	0	1	0
rs79695238	0	0	0	1	0
rs79695272	0	1	0	0	0
rs79695313	0	0	0	1	0
rs79695379	0	0	0	1	0
rs79695443	0	0	0	1	0
rs79695462	0	0	0	1	0
rs79695478	0	0	0	1	0
rs79695520	0	0	0	1	0
rs79695579	0	0	1	0	0
rs79695641	0	0	0	1	0
rs79695775	0	0	1	0	0
rs79695813	0	1	0	0	0
rs79695922	0	0	0	0	1
rs79695954	0	0	0	1	0
rs79696030	0	0	0	1	0
rs79696103	0	0	0	1	0
rs79696284	0	0	0	1	0
rs79696341	0	1	0	0	0
rs79696389	0	0	0	1	0
rs79696454	0	0	0	1	0
rs79696465	0	0	0	1	0
rs79696489	1	0	0	0	0
rs79696598	0	0	0	1	0
rs79696733	1	0	0	0	0
rs79696908	0	0	0	1	0
rs79696965	0	0	0	1	0
rs79697178	0	0	0	1	0
rs79697203	0	0	1	0	0
rs79697219	1	0	0	0	0
rs79697244	0	0	0	1	0
rs79697430	0	0	0	1	0
rs79697568	0	0	0	1	0
rs79697714	0	0	0	1	0
rs79697752	0	0	1	0	0
rs79697827	0	0	0	1	0
rs79697834	0	1	0	0	0
rs79698041	0	0	0	1	0
rs79698107	0	0	0	1	0
rs79698152	0	0	0	1	0
rs79698330	0	0	0	1	0
rs79698395	0	0	1	0	0
rs79698431	0	0	0	1	0
rs79698659	0	0	1	0	0
rs79698725	0	0	0	0	1
rs79698865	0	0	0	1	0
rs79698902	0	0	0	1	0
rs79698936	0	0	0	1	0
rs79698990	0	0	1	0	0
rs79699111	0	0	0	1	0
rs79699152	0	0	0	1	0
rs79699205	0	1	0	0	0
rs79699572	0	0	0	1	0
rs79700015	0	0	0	1	0
rs79700133	0	1	0	0	0
rs79700235	0	0	0	1	0
rs79700290	0	0	0	1	0
rs79700435	1	0	0	0	0
rs79700555	0	0	0	1	0
rs79700727	0	0	0	1	0
rs79700985	0	0	0	1	0
rs79701140	0	0	0	1	0
rs79701164	0	0	0	1	0
rs79701553	0	0	0	0	1
rs79701593	0	0	0	1	0
rs79701940	0	1	0	0	0
rs79701989	0	0	0	1	0
rs79701990	0	0	0	1	0
rs79702067	1	0	0	0	0
rs79702146	0	0	0	0	1
rs79702157	0	0	1	0	0
rs79702498	0	0	0	1	0
rs79702631	0	0	0	1	0
rs79702674	0	0	1	0	0
rs79702761	0	0	0	1	0
rs79702794	0	0	0	0	1
rs79702951	0	0	0	1	0
rs79703029	0	0	0	0	1
rs79703059	0	0	1	0	0
rs79703136	0	1	0	0	0
rs79703290	0	0	1	0	0
rs79703547	0	0	0	1	0
rs79703673	0	0	0	1	0
rs79703677	0	0	1	0	0
rs79703791	0	0	0	0	1
rs79703981	0	0	0	1	0
rs79704062	0	1	0	0	0
rs79704065	0	0	0	1	0
rs79704244	0	0	0	1	0
rs79704557	0	0	0	0	1
rs79704612	0	0	0	1	0
rs79704662	0	0	0	1	0
rs79704714	0	0	0	1	0
rs79704732	0	0	0	1	0
rs79704809	0	1	0	0	0
rs79704859	0	0	0	1	0
rs79704908	0	0	1	0	0
rs79704991	1	0	0	0	0
rs79704993	0	0	0	1	0
rs79705149	0	0	0	1	0
rs79705160	0	0	0	1	0
rs79705165	0	0	0	1	0
rs79705414	0	1	0	0	0
rs79705499	0	0	0	1	0
rs79705514	0	0	0	1	0
rs79705676	0	0	0	1	0
rs79705697	0	0	1	0	0
rs79705780	0	0	0	1	0
rs79705787	0	0	0	1	0
rs79705790	0	0	0	1	0
rs79705824	0	0	0	1	0
rs79705974	0	1	0	0	0
rs79705984	0	0	0	1	0
rs79706002	0	0	0	1	0
rs79706014	0	0	0	1	0
rs79706084	0	0	0	1	0
rs79706179	0	0	0	1	0
rs79706240	0	1	0	0	0
rs79706246	0	0	0	1	0
rs79706380	0	0	0	1	0
rs79706381	0	0	0	1	0
rs79706444	0	0	0	1	0
rs79706505	1	0	0	0	0
rs79706517	0	0	0	0	1
rs79706590	0	0	0	1	0
rs79706692	0	0	0	1	0
rs79706728	1	0	0	0	0
rs79706750	0	0	0	1	0
rs79706820	0	0	0	1	0
rs79706976	0	1	0	0	0
rs79707027	0	0	0	1	0
rs79707114	0	0	0	1	0
rs79707451	0	0	0	0	1
rs79707497	0	0	0	1	0
rs79707503	0	0	1	0	0
rs79707548	0	0	0	1	0
rs79707616	0	0	0	1	0
rs79707645	0	0	0	0	1
rs79707647	0	0	0	1	0
rs79707820	0	0	0	1	0
rs79707881	0	0	0	1	0
rs79707966	0	0	0	1	0
rs79708101	0	0	0	1	0
rs79708121	0	1	0	0	0
rs79708130	0	0	0	1	0
rs79708242	0	1	0	0	0
rs79708259	0	0	0	1	0
rs79708510	0	0	0	1	0
rs79708657	0	0	0	1	0
rs79708678	0	0	1	0	0
rs79708681	0	0	1	0	0
rs79708734	0	0	1	0	0
rs79708762	1	0	0	0	0
rs79708834	0	0	0	1	0
rs79708995	0	1	0	0	0
rs79709157	0	0	0	1	0
rs79709265	0	0	0	1	0
rs79709391	0	0	0	1	0
rs79709436	0	0	0	1	0
rs79709445	0	0	0	1	0
rs79709544	0	0	0	1	0
rs79709714	0	0	0	1	0
rs79709800	1	0	0	0	0
rs79709859	0	0	0	1	0
rs79710212	0	0	0	1	0
rs79710278	0	0	1	0	0
rs79710392	0	0	0	1	0
rs79710527	0	0	0	1	0
rs79710581	0	0	0	1	0
rs79710858	0	1	0	0	0
rs79711101	0	0	0	1	0
rs79711124	0	0	0	1	0
rs79711126	1	0	0	0	0
rs79711302	0	0	1	0	0
rs79711368	1	0	0	0	0
rs79711435	0	1	0	0	0
rs79711506	0	0	1	0	0
rs79711511	0	0	0	1	0
rs79711657	0	0	0	1	0
rs79711658	0	0	0	1	0
rs79711689	0	0	0	1	0
rs79711857	0	0	0	1	0
rs79711948	0	0	0	1	0
rs79711960	0	1	0	0	0
rs79712074	0	0	0	1	0
rs79712100	0	1	0	0	0
rs79712123	0	0	0	1	0
rs79712207	0	0	0	1	0
rs79712394	0	0	0	1	0
rs79712500	0	0	0	1	0
rs79712750	0	0	0	1	0
rs79712795	0	0	0	1	0
rs79712803	0	0	0	1	0
rs79712842	0	0	1	0	0
rs79712870	0	0	0	1	0
rs79713119	0	0	0	1	0
rs79713253	0	0	0	1	0
rs79713301	0	0	0	0	1
rs79713310	0	0	0	1	0
rs79713333	0	0	0	1	0
rs79713397	0	0	0	1	0
rs79713419	0	0	0	1	0
rs79713472	0	0	0	1	0
rs79713787	0	0	0	1	0
rs79713832	0	0	0	1	0
rs79713875	1	0	0	0	0
rs79713933	1	0	0	0	0
rs79714004	1	0	0	0	0
rs79714063	0	0	0	1	0
rs79714108	0	0	0	1	0
rs79714232	0	0	0	1	0
rs79714256	1	0	0	0	0
rs79714357	0	0	0	1	0
rs79714528	0	0	0	1	0
rs79714725	0	0	0	1	0
rs79714767	0	0	0	1	0
rs79714874	0	0	1	0	0
rs79714920	0	0	0	1	0
rs79715005	0	0	0	1	0
rs79715413	0	0	0	1	0
rs79715457	0	0	0	1	0
rs79715653	0	0	1	0	0
rs79715696	0	0	0	1	0
rs79715801	0	0	0	1	0
rs79715822	0	0	1	0	0
rs79715827	0	0	0	1	0
rs79716069	0	0	1	0	0
rs79716194	0	0	0	1	0
rs79716235	0	0	0	1	0
rs79716257	0	0	1	0	0
rs79716363	0	0	1	0	0
rs79716524	0	0	0	1	0
rs79716935	1	0	0	0	0
rs79717001	0	1	0	0	0
rs79717003	0	0	0	1	0
rs79717195	0	0	0	1	0
rs79717199	0	1	0	0	0
rs79717344	0	0	0	1	0
rs79717346	0	1	0	0	0
rs79717347	0	0	0	1	0
rs79717447	0	0	0	1	0
rs79717587	0	0	0	1	0
rs79717864	0	0	0	1	0
rs79717905	0	1	0	0	0
rs79717968	0	0	0	1	0
rs79718042	0	0	0	1	0
rs79718133	0	0	0	1	0
rs79718175	0	0	0	0	1
rs79718189	0	0	0	1	0
rs79718241	0	0	0	1	0
rs79718249	0	0	0	1	0
rs79718287	0	0	1	0	0
rs79718333	0	0	0	1	0
rs79718371	0	0	0	1	0
rs79718529	0	0	1	0	0
rs79718749	0	0	0	1	0
rs79718798	0	1	0	0	0
rs79718801	0	0	0	1	0
rs79719017	0	1	0	0	0
rs79719061	0	0	0	1	0
rs79719302	0	0	0	1	0
rs79719434	1	0	0	0	0
rs79719453	0	0	0	1	0
rs79719606	0	0	1	0	0
rs79719696	0	0	0	1	0
rs79719718	0	0	0	1	0
rs79719736	0	0	0	1	0
rs79719755	0	1	0	0	0
rs79719862	1	0	0	0	0
rs79719892	0	0	0	1	0
rs79719960	0	0	0	1	0
rs79719996	0	0	0	1	0
rs79720117	0	0	0	1	0
rs79720254	0	0	1	0	0
rs79720277	0	0	0	1	0
rs79720341	0	0	1	0	0
rs79720593	0	0	0	1	0
rs79720668	0	1	0	0	0
rs79720677	0	0	0	1	0
rs79720731	0	0	0	1	0
rs79720868	0	0	0	1	0
rs79720950	0	0	0	1	0
rs79720986	0	0	0	1	0
rs79720989	0	0	1	0	0
rs79721122	0	0	1	0	0
rs79721154	1	0	0	0	0
rs79721254	0	0	1	0	0
rs79721256	0	0	0	1	0
rs79721381	0	0	0	1	0
rs79721587	0	0	0	1	0
rs79721592	0	1	0	0	0
rs79721811	0	0	0	1	0
rs79721848	0	0	0	1	0
rs79722090	0	0	0	0	1
rs79722211	0	0	0	1	0
rs79722236	0	0	0	1	0
rs79722256	0	1	0	0	0
rs79722257	0	0	1	0	0
rs79722282	0	0	0	1	0
rs79722399	0	1	0	0	0
rs79722513	0	0	0	1	0
rs79722548	0	0	0	1	0
rs79722572	0	0	0	0	1
rs79722608	0	0	0	0	1
rs79722625	0	1	0	0	0
rs79722809	0	0	1	0	0
rs79722819	0	0	0	1	0
rs79722828	0	0	0	1	0
rs79722983	0	0	0	1	0
rs79723025	0	1	0	0	0
rs79723051	0	1	0	0	0
rs79723059	0	0	0	1	0
rs79723067	0	0	0	1	0
rs79723107	0	0	0	1	0
rs79723288	0	0	0	1	0
rs79723316	0	1	0	0	0
rs79723325	0	0	1	0	0
rs79723357	0	0	0	1	0
rs79723370	0	0	0	1	0
rs79723417	0	0	0	1	0
rs79723482	0	0	1	0	0
rs79723509	0	0	0	1	0
rs79723670	0	0	0	1	0
rs79723779	1	0	0	0	0
rs79723785	1	0	0	0	0
rs79723860	0	0	0	1	0
rs79724126	0	0	1	0	0
rs79724241	0	0	1	0	0
rs79724364	0	0	1	0	0
rs79724410	0	0	0	1	0
rs79724521	1	0	0	0	0
rs79724577	0	0	0	1	0
rs79724599	0	0	0	1	0
rs79724734	0	0	0	1	0
rs79724736	0	0	1	0	0
rs79724762	0	0	0	1	0
rs79724823	0	0	0	1	0
rs79725040	0	0	0	1	0
rs79725090	0	0	1	0	0
rs79725137	0	0	1	0	0
rs79725258	0	0	0	1	0
rs79725397	0	0	0	1	0
rs79725623	0	0	0	1	0
rs79725688	0	0	0	1	0
rs79725816	0	0	0	1	0
rs79725899	0	0	0	1	0
rs79726052	0	0	0	1	0
rs79726138	0	0	0	1	0
rs79726253	0	0	0	1	0
rs79726260	0	0	0	1	0
rs79726456	0	0	1	0	0
rs79726703	0	0	1	0	0
rs79726753	0	0	0	1	0
rs79726764	0	0	0	1	0
rs79726766	0	0	0	1	0
rs79726836	0	1	0	0	0
rs79726842	0	0	0	1	0
rs79726921	0	0	0	1	0
rs79727060	0	0	0	1	0
rs79727138	0	0	0	1	0
rs79727161	0	0	1	0	0
rs79727218	0	0	0	1	0
rs79727233	0	0	0	1	0
rs79727239	0	1	0	0	0
rs79727272	0	0	0	1	0
rs79727310	0	0	0	1	0
rs79727412	0	0	0	1	0
rs79727477	0	0	0	1	0
rs79727548	0	0	0	1	0
rs79727668	0	0	0	1	0
rs79727797	1	0	0	0	0
rs79727885	0	0	0	1	0
rs79727927	0	0	1	0	0
rs79728233	0	0	1	0	0
rs79728238	0	0	0	1	0
rs79728511	0	0	0	1	0
rs79728594	1	0	0	0	0
rs79728772	0	0	0	1	0
rs79728940	1	0	0	0	0
rs79729059	0	1	0	0	0
rs79729060	0	0	1	0	0
rs79729216	0	0	0	1	0
rs79729384	0	0	0	1	0
rs79729392	0	0	0	1	0
rs79729485	0	0	0	1	0
rs79729640	0	0	0	1	0
rs79729789	0	0	0	1	0
rs79729910	0	0	0	1	0
rs79729919	0	0	1	0	0
rs79730113	0	0	0	1	0
rs79730292	0	0	1	0	0
rs79730307	1	0	0	0	0
rs79730469	0	0	0	1	0
rs79730602	0	0	0	1	0
rs79730645	0	0	0	1	0
rs79730699	0	0	0	1	0
rs79730733	0	0	0	1	0
rs79730736	0	0	1	0	0
rs79730859	0	0	0	1	0
rs79730917	0	0	0	1	0
rs79730921	1	0	0	0	0
rs79730952	0	0	0	1	0
rs79731121	0	0	0	1	0
rs79731454	0	0	0	1	0
rs79731496	0	0	0	1	0
rs79731501	0	0	0	1	0
rs79731558	0	0	1	0	0
rs79731706	0	1	0	0	0
rs79731789	0	0	0	0	1
rs79731913	0	0	0	1	0
rs79731937	0	0	1	0	0
rs79731960	0	0	1	0	0
rs79731980	0	0	0	1	0
rs79732027	0	0	0	1	0
rs79732261	0	0	0	1	0
rs79732378	0	0	0	0	1
rs79732486	0	0	0	1	0
rs79732575	0	0	0	1	0
rs79732586	0	0	0	1	0
rs79732604	0	0	0	1	0
rs79732719	0	0	1	0	0
rs79732731	0	0	0	1	0
rs79732740	0	0	0	1	0
rs79732777	0	0	1	0	0
rs79732830	0	0	0	1	0
rs79732836	0	0	0	1	0
rs79732849	0	0	0	1	0
rs79732858	0	0	0	1	0
rs79732884	0	0	0	1	0
rs79732948	0	0	1	0	0
rs79733051	0	0	0	1	0
rs79733256	0	0	0	1	0
rs79733953	0	0	0	1	0
rs79734078	0	0	0	1	0
rs79734080	0	0	0	1	0
rs79734182	0	0	0	1	0
rs79734326	0	0	0	1	0
rs79734382	0	1	0	0	0
rs79734467	0	0	0	1	0
rs79734652	0	0	0	1	0
rs79734909	0	1	0	0	0
rs79734933	0	0	0	1	0
rs79735005	0	0	0	1	0
rs79735066	0	0	0	1	0
rs79735135	0	0	0	1	0
rs79735179	0	0	0	1	0
rs79735183	0	1	0	0	0
rs79735187	0	0	0	1	0
rs79735243	0	1	0	0	0
rs79735280	0	0	1	0	0
rs79735385	0	0	1	0	0
rs79735514	0	0	0	1	0
rs79735563	0	0	0	1	0
rs79735685	0	0	0	0	1
rs79735709	0	1	0	0	0
rs79735869	0	0	0	1	0
rs79735913	0	0	0	1	0
rs79735956	0	0	0	1	0
rs79736061	0	0	1	0	0
rs79736094	0	0	1	0	0
rs79736238	0	0	0	1	0
rs79736435	0	0	0	1	0
rs79736505	0	0	0	0	1
rs79736540	0	0	0	1	0
rs79736669	0	0	0	1	0
rs79736742	0	0	0	1	0
rs79736882	0	0	0	1	0
rs79736939	0	0	0	1	0
rs79736961	0	0	0	1	0
rs79736962	0	0	0	1	0
rs79736980	0	0	0	1	0
rs79737096	0	0	0	1	0
rs79737184	1	0	0	0	0
rs79737321	0	0	0	1	0
rs79737323	1	0	0	0	0
rs79737463	0	0	0	1	0
rs79737535	0	1	0	0	0
rs79737592	0	0	0	1	0
rs79737682	1	0	0	0	0
rs79737841	1	0	0	0	0
rs79737942	1	0	0	0	0
rs79737957	0	0	0	1	0
rs79737962	0	0	0	1	0
rs79738022	0	0	0	1	0
rs79738052	0	0	0	1	0
rs79738356	0	0	0	1	0
rs79738529	0	0	1	0	0
rs79738668	0	0	0	1	0
rs79738682	0	0	1	0	0
rs79738752	0	0	0	1	0
rs79738951	0	0	1	0	0
rs79738978	0	0	0	1	0
rs79739013	0	0	0	1	0
rs79739028	0	0	0	1	0
rs79739270	0	0	0	1	0
rs79739525	0	0	0	1	0
rs79739593	0	0	0	1	0
rs79739680	0	0	0	1	0
rs79739682	0	0	0	1	0
rs79739807	0	1	0	0	0
rs79739850	0	0	0	1	0
rs79739890	0	0	1	0	0
rs79739909	0	0	1	0	0
rs79739930	0	0	0	1	0
rs79739977	0	1	0	0	0
rs79739984	0	0	0	1	0
rs79740118	0	0	0	1	0
rs79740169	0	1	0	0	0
rs79740357	0	0	0	1	0
rs79740468	0	0	0	1	0
rs79740475	0	1	0	0	0
rs79740565	0	0	0	1	0
rs79740692	0	0	0	1	0
rs79740857	0	0	0	1	0
rs79740949	0	0	0	1	0
rs79740990	0	1	0	0	0
rs79741043	0	1	0	0	0
rs79741233	0	0	0	1	0
rs79741237	0	1	0	0	0
rs79741390	0	0	1	0	0
rs79741398	0	0	1	0	0
rs79741405	0	0	0	1	0
rs79741553	0	0	0	1	0
rs79741607	0	0	0	1	0
rs79741807	0	0	0	1	0
rs79741821	0	0	0	1	0
rs79741929	0	0	0	1	0
rs79741950	0	1	0	0	0
rs79741965	0	0	0	1	0
rs79742122	1	0	0	0	0
rs79742219	0	0	0	1	0
rs79742309	0	0	0	1	0
rs79742315	0	0	1	0	0
rs79742381	1	0	0	0	0
rs79742410	0	0	0	1	0
rs79742700	0	0	0	1	0
rs79742943	0	0	0	1	0
rs79743024	0	0	1	0	0
rs79743032	0	0	0	1	0
rs79743141	0	1	0	0	0
rs79743175	1	0	0	0	0
rs79743262	0	0	1	0	0
rs79743326	0	0	0	1	0
rs79743358	0	0	0	1	0
rs79743406	0	0	0	1	0
rs79743673	0	0	0	1	0
rs79743904	1	0	0	0	0
rs79743954	0	1	0	0	0
rs79743982	0	0	0	1	0
rs79744078	0	0	0	1	0
rs79744182	0	0	0	1	0
rs79744265	0	1	0	0	0
rs79744507	1	0	0	0	0
rs79744701	1	0	0	0	0
rs79744933	0	0	0	1	0
rs79745010	1	0	0	0	0
rs79745167	0	0	0	1	0
rs79745204	1	0	0	0	0
rs79745211	0	0	1	0	0
rs79745340	0	1	0	0	0
rs79745368	0	0	0	1	0
rs79745379	0	0	0	1	0
rs79745433	0	0	0	1	0
rs79745453	0	0	1	0	0
rs79745479	1	0	0	0	0
rs79745588	0	0	1	0	0
rs79745672	0	0	0	1	0
rs79745796	0	0	0	1	0
rs79745862	0	1	0	0	0
rs79745934	0	0	0	1	0
rs79745941	0	0	0	1	0
rs79746016	0	0	0	1	0
rs79746132	0	0	0	1	0
rs79746139	0	0	0	1	0
rs79746154	0	0	0	1	0
rs79746344	0	0	0	1	0
rs79746649	0	0	0	1	0
rs79746749	0	0	0	0	1
rs79746820	0	0	0	1	0
rs79746947	0	0	1	0	0
rs79747026	0	1	0	0	0
rs79747049	0	1	0	0	0
rs79747059	0	0	0	1	0
rs79747089	0	0	1	0	0
rs79747220	0	0	0	1	0
rs79747267	1	0	0	0	0
rs79747280	0	0	0	1	0
rs79747308	0	0	0	1	0
rs79747335	0	0	0	1	0
rs79747498	0	0	0	1	0
rs79747554	0	0	1	0	0
rs79747576	0	0	0	1	0
rs79747617	1	0	0	0	0
rs79747721	0	0	0	1	0
rs79747842	0	0	0	1	0
rs79747906	0	0	0	1	0
rs79747929	0	0	0	1	0
rs79747954	0	0	0	1	0
rs79747983	0	0	0	1	0
rs79748031	0	0	0	1	0
rs79748036	0	0	0	1	0
rs79748077	0	0	0	1	0
rs79748521	0	0	0	1	0
rs79748546	0	0	0	1	0
rs79748557	0	0	1	0	0
rs79748651	0	0	0	1	0
rs79748710	0	0	0	1	0
rs79748915	0	0	0	1	0
rs79748967	0	0	0	1	0
rs79748969	0	0	0	0	1
rs79749041	0	0	0	1	0
rs79749049	0	0	0	1	0
rs79749125	0	0	0	1	0
rs79749229	0	0	1	0	0
rs79749254	0	0	0	1	0
rs79749351	0	0	0	1	0
rs79749433	0	1	0	0	0
rs79749451	0	0	0	1	0
rs79749537	0	0	1	0	0
rs79749551	0	0	0	1	0
rs79749670	1	0	0	0	0
rs79749775	1	0	0	0	0
rs79749952	0	0	0	1	0
rs79750022	1	0	0	0	0
rs79750047	0	0	0	1	0
rs79750093	0	0	1	0	0
rs79750238	0	0	0	1	0
rs79750269	0	0	0	1	0
rs79750292	0	0	0	1	0
rs79750405	1	0	0	0	0
rs79750552	0	0	1	0	0
rs79750570	0	0	0	1	0
rs79750715	0	0	0	1	0
rs79750741	0	0	0	1	0
rs79750838	0	1	0	0	0
rs79750914	0	0	0	1	0
rs79751051	0	1	0	0	0
rs79751143	0	0	0	1	0
rs79751191	0	1	0	0	0
rs79751319	0	0	0	1	0
rs79751382	0	0	0	1	0
rs79751681	0	0	0	1	0
rs79751731	0	0	0	1	0
rs79751736	0	0	0	1	0
rs79751877	0	0	0	1	0
rs79751905	0	0	0	1	0
rs79751943	0	1	0	0	0
rs79752055	0	0	0	0	1
rs79752057	0	0	0	1	0
rs79752117	0	0	0	1	0
rs79752131	0	1	0	0	0
rs79752149	0	0	0	1	0
rs79752177	0	0	1	0	0
rs79752186	0	0	1	0	0
rs79752231	0	0	0	1	0
rs79752308	0	0	0	1	0
rs79752311	1	0	0	0	0
rs79752323	0	1	0	0	0
rs79752400	0	0	0	0	1
rs79752421	0	0	1	0	0
rs79752479	0	1	0	0	0
rs79752562	0	0	0	1	0
rs79753110	0	0	0	1	0
rs79753370	0	0	0	1	0
rs79753519	0	1	0	0	0
rs79753796	0	0	0	1	0
rs79753842	0	0	0	1	0
rs79753924	0	0	0	1	0
rs79754138	0	0	0	1	0
rs79754161	0	0	0	1	0
rs79754235	0	0	0	1	0
rs79754313	0	0	0	1	0
rs79754566	0	0	0	1	0
rs79754617	0	0	1	0	0
rs79754684	0	0	0	1	0
rs79754851	0	1	0	0	0
rs79754909	0	1	0	0	0
rs79754923	0	0	0	1	0
rs79754968	0	0	0	1	0
rs79755009	0	0	0	1	0
rs79755086	0	0	0	1	0
rs79755227	0	0	1	0	0
rs79755294	0	0	0	1	0
rs79755429	0	0	0	1	0
rs79755487	0	0	0	1	0
rs79755558	0	0	0	1	0
rs79755763	0	1	0	0	0
rs79755844	0	0	1	0	0
rs79755905	0	0	0	1	0
rs79755912	0	0	1	0	0
rs79755914	0	0	0	1	0
rs79756054	0	0	0	1	0
rs79756149	0	0	0	1	0
rs79756185	0	0	0	1	0
rs79756195	0	0	0	1	0
rs79756230	0	0	0	1	0
rs79756436	1	0	0	0	0
rs79756493	0	0	0	0	1
rs79756528	0	0	0	1	0
rs79756577	0	1	0	0	0
rs79756809	0	0	0	1	0
rs79756897	0	1	0	0	0
rs79756900	0	0	1	0	0
rs79757061	0	0	0	1	0
rs79757240	0	0	0	1	0
rs79757355	0	0	0	1	0
rs79757407	0	0	0	1	0
rs79757558	0	1	0	0	0
rs79757744	0	0	0	1	0
rs79757803	0	0	0	1	0
rs79757846	0	0	0	1	0
rs79757923	0	0	1	0	0
rs79758221	0	0	0	1	0
rs79758348	1	0	0	0	0
rs79758429	0	0	0	1	0
rs79758562	0	0	0	1	0
rs79758729	0	0	0	1	0
rs79758791	0	0	0	1	0
rs79758800	0	0	0	1	0
rs79758805	0	0	0	1	0
rs79758810	0	0	0	1	0
rs79758926	0	0	0	1	0
rs79758959	0	0	0	1	0
rs79758975	0	0	0	1	0
rs79759212	0	1	0	0	0
rs79759260	0	0	0	1	0
rs79759405	0	0	1	0	0
rs79759423	0	1	0	0	0
rs79759487	0	1	0	0	0
rs79759504	0	0	0	1	0
rs79759549	0	0	0	1	0
rs79759634	0	0	0	1	0
rs79759707	0	0	0	1	0
rs79759754	1	0	0	0	0
rs79759853	1	0	0	0	0
rs79759880	0	0	0	1	0
rs79759976	0	0	0	1	0
rs79760120	0	0	0	1	0
rs79760163	0	0	0	1	0
rs79760173	0	0	0	1	0
rs79760242	0	0	0	1	0
rs79760260	0	0	0	1	0
rs79760327	0	0	0	1	0
rs79760384	0	0	0	1	0
rs79760409	0	0	0	1	0
rs79760787	0	0	0	1	0
rs79760849	0	0	0	1	0
rs79760865	1	0	0	0	0
rs79760925	1	0	0	0	0
rs79761036	0	0	0	0	1
rs79761157	0	0	0	1	0
rs79761199	0	0	0	1	0
rs79761208	0	1	0	0	0
rs79761232	0	0	1	0	0
rs79761414	0	1	0	0	0
rs79761430	0	0	1	0	0
rs79761431	0	0	0	1	0
rs79761682	0	0	0	1	0
rs79761771	0	0	0	1	0
rs79761819	0	0	0	1	0
rs79761998	0	0	0	1	0
rs79762135	0	0	1	0	0
rs79762234	1	0	0	0	0
rs79762317	0	0	0	1	0
rs79762371	0	1	0	0	0
rs79762407	0	0	1	0	0
rs79762476	0	0	0	1	0
rs79762499	0	0	0	1	0
rs79762582	0	0	1	0	0
rs79762608	0	0	0	1	0
rs79762750	0	0	1	0	0
rs79762772	0	0	0	1	0
rs79762965	0	0	1	0	0
rs79763022	0	0	0	1	0
rs79763091	0	0	1	0	0
rs79763120	0	0	0	1	0
rs79763165	0	0	0	1	0
rs79763214	0	0	0	1	0
rs79763244	0	0	0	1	0
rs79763247	0	0	0	1	0
rs79763354	1	0	0	0	0
rs79763397	0	0	0	1	0
rs79763413	0	0	0	1	0
rs79763659	0	0	1	0	0
rs79763738	0	0	1	0	0
rs79763765	0	0	1	0	0
rs79763829	1	0	0	0	0
rs79763832	0	0	0	1	0
rs79763908	0	0	0	1	0
rs79763987	0	0	0	1	0
rs79764067	0	0	1	0	0
rs79764300	0	0	1	0	0
rs79764330	0	0	0	1	0
rs79764367	0	0	1	0	0
rs79764565	0	1	0	0	0
rs79764980	0	0	0	1	0
rs79764987	0	0	0	1	0
rs79765022	1	0	0	0	0
rs79765031	0	0	1	0	0
rs79765062	0	1	0	0	0
rs79765076	0	0	0	1	0
rs79765083	0	0	0	0	1
rs79765084	0	0	1	0	0
rs79765154	0	0	0	1	0
rs79765317	0	0	0	1	0
rs79765615	0	0	0	1	0
rs79765743	0	0	0	1	0
rs79765909	0	0	0	1	0
rs79766012	0	0	0	1	0
rs79766410	0	0	0	1	0
rs79766833	0	1	0	0	0
rs79766886	0	0	0	1	0
rs79766989	0	0	0	1	0
rs79767143	0	0	1	0	0
rs79767185	0	0	0	1	0
rs79767221	0	0	0	1	0
rs79767365	0	0	0	1	0
rs79767451	0	0	1	0	0
rs79767547	0	0	0	1	0
rs79767548	1	0	0	0	0
rs79767642	0	0	0	1	0
rs79767764	0	0	0	1	0
rs79767772	0	0	0	1	0
rs79767923	0	0	0	1	0
rs79768246	1	0	0	0	0
rs79768293	0	0	1	0	0
rs79768309	0	0	1	0	0
rs79768641	0	0	0	1	0
rs79768654	0	0	0	1	0
rs79768670	0	0	0	1	0
rs79768705	0	0	1	0	0
rs79768953	0	0	0	1	0
rs79768999	0	0	0	1	0
rs79769038	0	0	0	1	0
rs79769045	0	0	0	0	1
rs79769077	0	0	0	1	0
rs79769336	1	0	0	0	0
rs79769366	0	0	0	1	0
rs79769440	0	0	0	1	0
rs79769508	0	1	0	0	0
rs79769659	0	0	1	0	0
rs79769832	0	0	0	1	0
rs79769867	0	0	0	0	1
rs79769939	1	0	0	0	0
rs79770002	0	0	0	1	0
rs79770173	0	0	0	1	0
rs79770438	0	0	0	1	0
rs79770501	0	1	0	0	0
rs79770647	0	0	0	1	0
rs79770911	0	0	0	1	0
rs79770978	0	0	0	1	0
rs79770986	0	0	0	1	0
rs79771076	0	0	0	1	0
rs79771111	0	0	0	1	0
rs79771646	0	0	0	1	0
rs79771653	0	1	0	0	0
rs79771680	0	0	0	1	0
rs79771699	0	0	0	1	0
rs79771771	0	1	0	0	0
rs79771773	1	0	0	0	0
rs79771826	0	0	1	0	0
rs79771954	0	0	0	1	0
rs79772225	0	0	0	1	0
rs79772854	0	0	0	1	0
rs79772914	0	0	0	1	0
rs79772919	0	0	1	0	0
rs79772944	0	0	0	1	0
rs79773018	0	0	0	1	0
rs79773092	0	0	0	1	0
rs79773108	0	0	0	1	0
rs79773174	0	0	0	1	0
rs79773202	0	0	0	1	0
rs79773297	0	1	0	0	0
rs79773445	0	0	0	1	0
rs79773491	0	0	0	1	0
rs79773522	0	0	0	1	0
rs79773539	0	1	0	0	0
rs79773617	0	0	0	1	0
rs79773641	0	1	0	0	0
rs79773696	0	0	0	1	0
rs79773845	0	0	0	1	0
rs79773963	0	0	0	1	0
rs79774246	1	0	0	0	0
rs79774458	0	0	0	1	0
rs79774473	0	0	0	1	0
rs79774551	0	0	0	1	0
rs79774619	0	0	0	1	0
rs79774627	0	0	0	1	0
rs79774694	1	0	0	0	0
rs79774719	0	0	1	0	0
rs79774752	0	0	0	1	0
rs79774827	0	0	0	1	0
rs79774850	0	0	0	1	0
rs79774925	0	1	0	0	0
rs79774953	0	0	1	0	0
rs79774986	1	0	0	0	0
rs79775029	0	0	0	1	0
rs79775125	1	0	0	0	0
rs79775229	0	0	0	1	0
rs79775296	0	0	0	1	0
rs79775365	0	0	0	1	0
rs79775443	0	0	0	1	0
rs79775485	0	0	0	1	0
rs79775528	0	0	0	1	0
rs79775744	0	1	0	0	0
rs79775819	0	1	0	0	0
rs79775826	0	0	0	1	0
rs79775863	0	0	0	1	0
rs79775926	0	1	0	0	0
rs79775960	0	1	0	0	0
rs79776019	0	0	0	1	0
rs79776379	0	0	0	1	0
rs79776471	0	0	0	1	0
rs79776513	0	0	0	1	0
rs79776636	0	0	0	1	0
rs79776660	0	0	0	1	0
rs79776671	1	0	0	0	0
rs79776678	1	0	0	0	0
rs79776725	0	0	0	1	0
rs79776816	0	1	0	0	0
rs79776869	0	0	0	1	0
rs79776929	0	0	0	1	0
rs79776949	0	0	0	1	0
rs79776981	0	1	0	0	0
rs79777011	0	0	0	1	0
rs79777099	0	0	0	1	0
rs79777104	0	0	0	1	0
rs79777254	0	0	1	0	0
rs79777636	0	0	0	1	0
rs79777668	0	0	0	1	0
rs79777749	0	0	0	1	0
rs79777770	0	0	0	1	0
rs79778238	0	0	0	1	0
rs79778244	0	0	0	1	0
rs79778339	0	0	1	0	0
rs79778437	0	0	0	1	0
rs79778445	0	0	1	0	0
rs79778452	0	0	0	1	0
rs79778511	0	0	0	1	0
rs79778730	0	1	0	0	0
rs79778749	0	0	0	0	1
rs79778751	0	0	0	1	0
rs79778789	0	0	0	1	0
rs79778904	0	0	0	1	0
rs79778931	0	1	0	0	0
rs79779204	0	0	0	0	1
rs79779264	0	0	0	1	0
rs79779350	0	0	0	1	0
rs79779355	0	0	0	1	0
rs79779459	0	0	0	1	0
rs79779579	0	0	1	0	0
rs79779595	0	0	0	1	0
rs79779811	1	0	0	0	0
rs79780052	0	1	0	0	0
rs79780490	0	0	0	1	0
rs79780501	1	0	0	0	0
rs79780526	0	0	1	0	0
rs79780529	0	1	0	0	0
rs79780713	0	0	0	1	0
rs79780939	0	0	0	1	0
rs79780963	0	0	0	1	0
rs79781064	1	0	0	0	0
rs79781079	0	0	0	1	0
rs79781382	0	0	1	0	0
rs79781466	0	0	0	1	0
rs79781558	0	0	1	0	0
rs79781763	0	0	1	0	0
rs79781769	0	0	0	1	0
rs79781828	0	0	0	1	0
rs79782004	0	0	1	0	0
rs79782023	0	0	0	1	0
rs79782030	1	0	0	0	0
rs79782075	0	0	1	0	0
rs79782080	1	0	0	0	0
rs79782161	0	0	1	0	0
rs79782185	1	0	0	0	0
rs79782282	0	0	0	1	0
rs79782426	1	0	0	0	0
rs79782488	0	0	0	1	0
rs79782936	0	0	0	1	0
rs79782976	0	1	0	0	0
rs79782979	0	0	0	1	0
rs79783003	0	0	0	1	0
rs79783077	0	0	0	1	0
rs79783138	0	0	0	1	0
rs79783345	0	0	1	0	0
rs79783387	0	0	0	1	0
rs79783864	0	0	0	1	0
rs79783885	0	0	0	1	0
rs79783887	0	0	0	1	0
rs79783977	0	0	0	1	0
rs79784010	0	0	0	1	0
rs79784076	0	0	1	0	0
rs79784108	1	0	0	0	0
rs79784158	0	0	0	0	1
rs79784224	0	0	0	1	0
rs79784315	0	1	0	0	0
rs79784320	0	0	0	1	0
rs79784331	0	0	0	1	0
rs79784462	0	0	0	1	0
rs79784474	0	0	1	0	0
rs79784475	0	0	0	1	0
rs79784942	0	0	0	1	0
rs79785140	0	0	0	1	0
rs79785189	0	1	0	0	0
rs79785622	0	0	0	1	0
rs79785652	0	0	0	1	0
rs79785974	0	0	0	1	0
rs79786002	0	0	0	1	0
rs79786040	0	1	0	0	0
rs79786139	0	0	0	1	0
rs79786215	0	0	0	1	0
rs79786380	0	0	1	0	0
rs79786421	0	0	0	1	0
rs79786696	0	0	0	1	0
rs79786884	0	1	0	0	0
rs79786926	0	0	0	1	0
rs79787106	0	0	0	1	0
rs79787335	0	0	1	0	0
rs79787385	0	0	0	1	0
rs79787614	0	0	0	0	1
rs79787962	0	0	0	1	0
rs79788022	0	0	0	1	0
rs79788058	0	0	0	1	0
rs79788437	0	0	0	1	0
rs79788732	0	0	0	0	1
rs79788801	0	0	0	1	0
rs79788804	1	0	0	0	0
rs79789454	0	0	0	1	0
rs79789491	0	0	0	1	0
rs79789525	0	0	0	1	0
rs79789577	0	0	1	0	0
rs79789648	0	0	0	1	0
rs79789690	1	0	0	0	0
rs79789828	0	0	0	1	0
rs79790167	0	0	0	1	0
rs79790477	0	0	0	1	0
rs79790516	0	1	0	0	0
rs79790586	1	0	0	0	0
rs79790637	0	0	0	1	0
rs79790650	1	0	0	0	0
rs79790687	0	0	0	1	0
rs79790733	0	0	0	1	0
rs79790864	0	0	0	1	0
rs79790899	0	0	0	1	0
rs79791120	0	0	0	1	0
rs79791192	0	0	0	1	0
rs79791382	0	0	0	0	1
rs79791396	0	0	0	1	0
rs79791749	0	0	0	1	0
rs79792060	1	0	0	0	0
rs79792089	0	0	1	0	0
rs79792111	0	0	0	1	0
rs79792160	0	0	0	1	0
rs79792191	0	0	1	0	0
rs79792354	0	1	0	0	0
rs79792358	1	0	0	0	0
rs79792393	0	0	0	1	0
rs79792569	0	0	0	1	0
rs79792601	0	0	0	1	0
rs79792667	0	0	0	1	0
rs79792689	0	0	0	1	0
rs79792778	1	0	0	0	0
rs79792779	0	0	0	1	0
rs79792855	0	0	0	1	0
rs79792945	1	0	0	0	0
rs79792973	0	1	0	0	0
rs79793110	0	0	1	0	0
rs79793274	0	0	0	1	0
rs79793312	0	0	0	1	0
rs79793393	1	0	0	0	0
rs79793449	0	0	0	1	0
rs79793581	1	0	0	0	0
rs79793605	0	0	0	1	0
rs79793660	0	0	0	1	0
rs79793737	0	0	0	1	0
rs79793856	1	0	0	0	0
rs79793874	0	0	0	1	0
rs79793875	0	0	0	0	1
rs79793903	0	0	0	1	0
rs79794148	0	0	0	1	0
rs79794340	0	0	1	0	0
rs79794541	0	1	0	0	0
rs79794592	0	0	1	0	0
rs79794650	0	0	0	0	1
rs79794701	0	0	0	1	0
rs79794702	0	1	0	0	0
rs79794722	0	0	0	1	0
rs79794917	0	0	0	1	0
rs79794939	0	0	0	1	0
rs79795124	0	0	0	1	0
rs79795376	0	0	0	1	0
rs79795576	0	0	0	1	0
rs79795679	0	0	0	0	1
rs79795700	0	0	0	1	0
rs79795705	0	0	0	1	0
rs79795728	0	0	0	1	0
rs79795761	0	0	0	1	0
rs79795768	0	0	0	1	0
rs79795870	1	0	0	0	0
rs79796029	0	0	0	1	0
rs79796078	0	0	0	1	0
rs79796247	0	0	0	0	1
rs79796289	0	0	0	1	0
rs79796324	0	0	0	1	0
rs79796400	0	0	0	1	0
rs79796451	1	0	0	0	0
rs79796876	0	0	0	1	0
rs79796887	0	0	0	1	0
rs79796909	0	0	0	1	0
rs79796932	0	0	0	1	0
rs79796957	0	0	1	0	0
rs79796993	0	0	0	0	1
rs79797031	0	0	1	0	0
rs79797032	0	0	0	1	0
rs79797223	1	0	0	0	0
rs79797278	0	0	0	1	0
rs79797315	0	0	0	1	0
rs79797484	0	0	0	1	0
rs79797551	1	0	0	0	0
rs79797561	0	0	1	0	0
rs79797576	0	0	0	1	0
rs79797779	0	0	0	1	0
rs79797791	0	0	0	1	0
rs79798018	0	1	0	0	0
rs79798039	0	1	0	0	0
rs79798388	0	0	0	1	0
rs79798419	0	0	0	1	0
rs79798489	0	0	0	1	0
rs79798558	0	0	1	0	0
rs79798559	0	0	0	1	0
rs79798583	0	0	0	1	0
rs79798618	0	0	0	1	0
rs79798656	0	0	0	1	0
rs79798663	0	0	0	0	1
rs79798686	0	0	0	1	0
rs79798795	0	0	0	1	0
rs79798818	0	0	0	1	0
rs79798846	0	1	0	0	0
rs79798889	0	0	0	0	1
rs79799461	0	0	0	1	0
rs79799542	0	0	0	1	0
rs79799645	0	0	0	1	0
rs79799715	0	0	1	0	0
rs79799887	0	0	0	1	0
rs79799913	0	0	0	1	0
rs79799954	0	0	0	1	0
rs79800030	0	0	0	1	0
rs79800034	0	0	0	1	0
rs79800070	0	0	0	1	0
rs79800238	0	0	1	0	0
rs79800245	0	0	0	1	0
rs79800397	0	0	0	0	1
rs79800547	0	0	0	1	0
rs79800691	0	0	0	1	0
rs79800731	0	0	0	1	0
rs79800828	0	0	0	1	0
rs79800835	0	0	0	1	0
rs79800912	1	0	0	0	0
rs79801042	0	0	1	0	0
rs79801055	0	0	0	1	0
rs79801387	0	0	0	1	0
rs79801563	0	0	0	1	0
rs79801580	0	0	1	0	0
rs79801605	0	0	0	1	0
rs79801783	0	0	0	1	0
rs79801907	1	0	0	0	0
rs79801908	0	0	0	1	0
rs79801952	1	0	0	0	0
rs79802030	0	0	0	0	1
rs79802125	0	0	0	0	1
rs79802202	0	0	1	0	0
rs79802206	1	0	0	0	0
rs79802281	0	0	0	1	0
rs79802444	0	0	0	0	1
rs79802500	0	0	0	1	0
rs79802516	0	0	0	1	0
rs79802946	1	0	0	0	0
rs79803133	0	0	0	1	0
rs79803275	0	0	1	0	0
rs79803376	1	0	0	0	0
rs79803475	1	0	0	0	0
rs79803512	0	1	0	0	0
rs79803602	0	0	0	1	0
rs79803713	0	1	0	0	0
rs79803976	0	0	0	1	0
rs79803985	0	0	0	1	0
rs79804013	0	0	0	1	0
rs79804018	0	0	0	1	0
rs79804078	0	0	0	1	0
rs79804389	0	0	0	1	0
rs79804403	1	0	0	0	0
rs79804435	0	0	0	1	0
rs79804550	0	0	0	1	0
rs79804582	0	1	0	0	0
rs79804707	0	0	0	0	1
rs79804852	0	0	0	1	0
rs79804957	0	0	0	1	0
rs79804987	0	0	0	1	0
rs79805019	0	1	0	0	0
rs79805174	0	0	0	1	0
rs79805179	0	0	0	1	0
rs79805432	0	0	0	1	0
rs79805434	0	0	0	0	1
rs79805485	0	0	0	1	0
rs79805509	0	0	0	1	0
rs79805624	0	0	0	1	0
rs79805695	0	0	0	1	0
rs79805762	0	1	0	0	0
rs79805838	0	0	0	1	0
rs79805893	0	0	0	1	0
rs79806033	0	0	0	1	0
rs79806067	1	0	0	0	0
rs79806176	0	0	0	1	0
rs79806448	0	0	0	1	0
rs79806627	1	0	0	0	0
rs79806687	0	0	1	0	0
rs79806847	0	0	1	0	0
rs79806880	0	0	0	1	0
rs79806936	1	0	0	0	0
rs79806956	0	0	1	0	0
rs79807021	0	0	0	1	0
rs79807176	0	0	0	1	0
rs79807615	0	0	0	1	0
rs79807622	0	1	0	0	0
rs79807722	0	0	0	1	0
rs79807832	1	0	0	0	0
rs79808237	0	0	0	1	0
rs79808282	1	0	0	0	0
rs79808290	0	0	0	1	0
rs79808347	0	0	0	1	0
rs79808351	0	1	0	0	0
rs79808484	0	0	0	1	0
rs79808584	0	0	0	1	0
rs79808637	0	0	0	1	0
rs79808713	1	0	0	0	0
rs79808891	0	0	0	1	0
rs79809018	0	0	0	1	0
rs79809146	0	0	0	1	0
rs79809196	0	0	0	1	0
rs79809862	0	0	0	1	0
rs79809979	0	0	1	0	0
rs79810016	0	0	0	1	0
rs79810170	0	0	0	1	0
rs79810262	1	0	0	0	0
rs79810297	0	0	1	0	0
rs79810302	0	0	0	1	0
rs79810306	0	0	0	1	0
rs79810393	0	0	0	1	0
rs79810465	0	0	0	1	0
rs79810525	0	0	0	1	0
rs79810822	0	0	0	1	0
rs79810890	0	0	0	1	0
rs79810926	0	0	0	1	0
rs79811004	0	0	1	0	0
rs79811056	0	0	0	1	0
rs79811178	0	0	0	1	0
rs79811419	0	0	0	1	0
rs79811484	0	0	0	1	0
rs79811601	0	0	0	1	0
rs79811790	0	0	0	1	0
rs79811810	0	0	0	1	0
rs79811828	0	0	0	1	0
rs79811965	0	0	0	1	0
rs79812039	0	0	0	1	0
rs79812041	0	0	0	1	0
rs79812047	0	1	0	0	0
rs79812210	0	0	0	1	0
rs79812372	0	0	0	1	0
rs79812456	0	0	0	0	1
rs79812462	0	0	0	1	0
rs79812509	0	0	0	1	0
rs79812535	0	0	1	0	0
rs79812643	0	0	0	1	0
rs79812651	0	0	0	1	0
rs79812684	1	0	0	0	0
rs79812758	0	0	0	1	0
rs79812778	0	0	0	1	0
rs79812783	0	0	1	0	0
rs79812784	0	0	0	1	0
rs79812861	0	0	0	1	0
rs79812897	0	0	0	1	0
rs79812906	0	0	0	1	0
rs79812909	0	0	0	1	0
rs79812918	0	0	1	0	0
rs79813235	0	0	0	1	0
rs79813312	0	0	0	1	0
rs79813388	1	0	0	0	0
rs79813431	0	0	0	1	0
rs79813447	0	0	0	1	0
rs79813670	0	0	0	1	0
rs79813773	0	1	0	0	0
rs79813796	0	0	1	0	0
rs79813855	0	0	0	1	0
rs79814021	0	1	0	0	0
rs79814083	0	0	0	1	0
rs79814107	0	0	0	1	0
rs79814131	0	0	0	1	0
rs79814199	0	0	0	1	0
rs79814208	1	0	0	0	0
rs79814304	0	0	0	1	0
rs79814326	0	0	0	1	0
rs79814359	0	0	0	1	0
rs79814360	0	0	0	1	0
rs79814418	0	0	0	1	0
rs79814501	0	0	0	1	0
rs79814559	0	0	0	1	0
rs79814862	0	0	0	1	0
rs79814976	0	0	0	1	0
rs79815065	0	0	1	0	0
rs79815174	1	0	0	0	0
rs79815253	0	0	0	1	0
rs79815346	0	0	1	0	0
rs79815407	0	0	0	1	0
rs79815465	1	0	0	0	0
rs79815479	0	0	0	1	0
rs79815707	0	0	0	1	0
rs79815709	0	1	0	0	0
rs79815767	0	0	0	1	0
rs79815897	0	0	1	0	0
rs79815906	0	0	1	0	0
rs79816193	0	1	0	0	0
rs79816293	0	0	0	1	0
rs79816303	0	1	0	0	0
rs79816352	0	0	0	1	0
rs79816377	0	0	0	1	0
rs79816457	0	1	0	0	0
rs79816476	0	0	0	1	0
rs79816539	0	0	0	1	0
rs79816551	0	0	0	1	0
rs79816668	0	0	0	0	1
rs79816686	1	0	0	0	0
rs79817307	0	0	1	0	0
rs79817374	0	1	0	0	0
rs79817408	1	0	0	0	0
rs79817593	0	0	0	1	0
rs79817605	0	1	0	0	0
rs79817644	0	0	0	1	0
rs79817661	0	0	0	1	0
rs79817933	0	0	0	1	0
rs79817948	0	0	0	1	0
rs79818000	0	0	0	1	0
rs79818083	0	0	0	1	0
rs79818101	0	0	0	1	0
rs79818218	0	0	1	0	0
rs79818231	0	0	0	1	0
rs79818300	0	1	0	0	0
rs79818389	1	0	0	0	0
rs79818851	0	0	0	1	0
rs79818866	0	0	0	1	0
rs79818870	0	0	0	1	0
rs79819065	0	0	1	0	0
rs79819148	0	0	0	1	0
rs79819185	0	0	0	1	0
rs79819212	0	0	0	1	0
rs79819249	0	0	0	1	0
rs79819250	0	0	1	0	0
rs79819349	0	0	0	1	0
rs79819474	0	0	0	1	0
rs79819815	0	0	0	1	0
rs79819967	0	0	0	1	0
rs79820012	0	0	0	1	0
rs79820050	0	0	0	1	0
rs79820174	0	0	0	1	0
rs79820253	1	0	0	0	0
rs79820328	0	0	0	1	0
rs79820406	0	0	0	1	0
rs79820428	0	0	0	1	0
rs79820435	0	1	0	0	0
rs79820441	0	0	1	0	0
rs79820484	0	0	1	0	0
rs79820490	0	0	0	1	0
rs79820518	0	0	0	1	0
rs79820538	0	0	0	1	0
rs79820550	0	0	0	1	0
rs79820621	0	0	0	1	0
rs79820653	0	0	1	0	0
rs79820705	1	0	0	0	0
rs79820740	0	0	0	1	0
rs79820863	0	0	0	1	0
rs79820876	0	0	0	1	0
rs79821017	0	1	0	0	0
rs79821133	0	0	0	1	0
rs79821259	0	0	0	1	0
rs79821347	0	0	1	0	0
rs79821379	0	0	0	1	0
rs79821423	0	1	0	0	0
rs79821458	0	0	0	1	0
rs79821595	0	1	0	0	0
rs79821826	0	1	0	0	0
rs79821941	0	0	0	1	0
rs79821949	0	1	0	0	0
rs79822000	0	1	0	0	0
rs79822078	0	0	0	1	0
rs79822094	0	0	0	1	0
rs79822108	0	0	0	1	0
rs79822461	0	0	0	1	0
rs79822464	0	0	0	1	0
rs79822743	0	0	1	0	0
rs79822842	1	0	0	0	0
rs79822850	0	0	0	1	0
rs79823281	0	0	0	0	1
rs79823474	0	1	0	0	0
rs79823526	0	0	0	1	0
rs79823719	0	0	0	1	0
rs79823729	0	0	0	1	0
rs79823780	0	0	0	1	0
rs79823809	0	0	0	1	0
rs79823818	0	0	0	1	0
rs79823861	0	0	0	1	0
rs79823940	0	0	0	1	0
rs79824109	0	1	0	0	0
rs79824121	0	0	0	1	0
rs79824251	0	0	0	1	0
rs79824361	0	0	1	0	0
rs79824397	0	0	0	1	0
rs79824450	0	0	0	1	0
rs79824486	0	0	0	1	0
rs79824500	0	0	0	1	0
rs79824528	0	0	0	1	0
rs79824565	0	0	0	1	0
rs79824668	0	1	0	0	0
rs79824816	0	1	0	0	0
rs79825162	0	0	1	0	0
rs79825178	0	0	1	0	0
rs79825578	1	0	0	0	0
rs79825730	0	0	0	1	0
rs79825834	0	1	0	0	0
rs79825863	0	1	0	0	0
rs79826132	0	0	0	1	0
rs79826139	0	0	0	1	0
rs79826263	0	0	0	1	0
rs79826360	0	0	0	1	0
rs79826415	0	0	0	1	0
rs79826445	0	0	0	1	0
rs79826875	0	0	1	0	0
rs79826898	1	0	0	0	0
rs79826955	0	1	0	0	0
rs79826987	0	0	0	1	0
rs79827018	0	0	0	1	0
rs79827127	0	0	0	1	0
rs79827187	0	0	1	0	0
rs79827249	0	1	0	0	0
rs79827469	0	0	0	1	0
rs79827530	0	0	0	1	0
rs79827626	1	0	0	0	0
rs79827754	0	0	0	1	0
rs79827782	0	0	0	1	0
rs79827948	0	0	0	1	0
rs79827998	0	0	0	1	0
rs79828257	0	0	0	1	0
rs79828265	0	1	0	0	0
rs79828317	0	0	1	0	0
rs79828357	1	0	0	0	0
rs79828372	0	1	0	0	0
rs79828769	0	0	0	1	0
rs79828852	0	0	0	1	0
rs79828854	0	0	1	0	0
rs79829026	0	0	0	1	0
rs79829027	0	0	0	1	0
rs79829056	0	0	1	0	0
rs79829157	0	0	0	1	0
rs79829166	0	0	0	1	0
rs79829326	0	0	0	0	1
rs79829392	0	0	0	1	0
rs79829464	0	0	0	1	0
rs79829545	0	0	1	0	0
rs79829599	0	0	0	1	0
rs79829659	0	0	0	1	0
rs79829663	0	0	0	1	0
rs79829664	1	0	0	0	0
rs79829818	0	0	0	1	0
rs79829846	0	0	0	0	1
rs79829963	0	0	0	1	0
rs79829977	0	0	0	1	0
rs79829995	0	0	0	1	0
rs79830015	0	0	0	1	0
rs79830083	0	0	1	0	0
rs79830426	0	1	0	0	0
rs79830427	0	0	0	1	0
rs79830432	0	0	0	1	0
rs79830502	0	0	0	1	0
rs79830598	0	0	0	1	0
rs79830668	0	0	0	0	1
rs79830717	0	0	1	0	0
rs79830845	0	0	0	1	0
rs79830958	0	0	0	1	0
rs79831295	0	1	0	0	0
rs79831336	0	0	0	1	0
rs79831418	0	0	0	1	0
rs79831513	0	0	0	1	0
rs79831570	0	0	0	1	0
rs79831593	1	0	0	0	0
rs79831919	0	0	1	0	0
rs79832006	0	0	0	1	0
rs79832050	0	0	0	1	0
rs79832093	0	0	0	1	0
rs79832182	0	0	0	1	0
rs79832220	0	0	0	1	0
rs79832273	0	0	0	1	0
rs79832300	0	0	0	1	0
rs79832389	0	0	0	1	0
rs79832419	0	0	0	1	0
rs79832431	0	1	0	0	0
rs79832512	1	0	0	0	0
rs79832525	0	0	0	1	0
rs79832654	0	0	0	1	0
rs79832655	0	0	0	1	0
rs79832687	0	0	1	0	0
rs79832748	0	0	0	1	0
rs79832768	0	0	0	1	0
rs79832776	1	0	0	0	0
rs79832779	0	0	0	1	0
rs79833005	0	0	0	1	0
rs79833124	0	0	0	1	0
rs79833238	0	0	0	1	0
rs79833255	0	0	1	0	0
rs79833393	0	0	0	1	0
rs79833775	0	0	0	1	0
rs79833801	0	0	0	1	0
rs79833986	0	0	0	0	1
rs79834077	1	0	0	0	0
rs79834150	0	0	0	1	0
rs79834326	0	0	0	1	0
rs79834330	0	0	0	1	0
rs79834343	0	0	0	1	0
rs79834664	0	1	0	0	0
rs79834708	0	0	1	0	0
rs79834789	0	1	0	0	0
rs79834800	0	0	0	1	0
rs79835091	0	0	1	0	0
rs79835095	0	0	0	1	0
rs79835156	1	0	0	0	0
rs79835160	0	0	0	1	0
rs79835307	0	1	0	0	0
rs79835317	0	0	0	1	0
rs79835378	0	0	0	1	0
rs79835423	0	0	0	1	0
rs79835489	0	0	0	1	0
rs79835566	0	0	0	1	0
rs79835743	0	0	0	1	0
rs79835811	0	0	0	1	0
rs79835915	0	0	1	0	0
rs79835941	0	0	1	0	0
rs79836181	0	0	0	1	0
rs79836204	0	0	0	1	0
rs79836231	0	0	0	1	0
rs79836260	0	0	0	1	0
rs79836442	0	0	0	1	0
rs79836459	0	1	0	0	0
rs79836657	0	0	0	0	1
rs79836685	0	0	0	1	0
rs79836964	0	0	0	1	0
rs79837110	0	0	0	1	0
rs79837333	0	0	0	1	0
rs79837377	0	0	0	1	0
rs79837401	0	0	1	0	0
rs79837543	0	0	0	1	0
rs79837599	0	0	0	1	0
rs79837857	0	0	0	1	0
rs79837858	0	0	0	1	0
rs79837934	0	0	0	1	0
rs79838092	0	0	0	1	0
rs79838108	0	0	0	1	0
rs79838173	0	0	0	1	0
rs79838261	0	1	0	0	0
rs79838341	0	0	0	1	0
rs79838442	0	0	0	1	0
rs79838596	0	0	0	1	0
rs79838602	0	0	1	0	0
rs79838633	0	1	0	0	0
rs79838762	0	0	0	1	0
rs79838899	0	0	0	1	0
rs79838934	0	0	0	1	0
rs79838942	0	0	0	1	0
rs79838948	0	0	0	1	0
rs79838971	0	0	0	1	0
rs79839027	0	0	0	1	0
rs79839176	0	0	0	1	0
rs79839205	0	0	0	1	0
rs79839242	0	0	0	1	0
rs79839322	0	0	0	1	0
rs79839357	0	0	0	1	0
rs79839403	0	0	0	1	0
rs79839525	0	0	0	1	0
rs79839630	0	0	0	1	0
rs79839733	0	0	0	1	0
rs79839788	0	0	0	1	0
rs79839839	0	0	0	1	0
rs79839855	0	0	1	0	0
rs79839939	0	0	0	1	0
rs79839998	1	0	0	0	0
rs79840018	0	1	0	0	0
rs79840078	0	0	0	1	0
rs79840103	0	0	0	1	0
rs79840109	0	0	0	1	0
rs79840548	0	0	0	0	1
rs79840688	0	0	0	1	0
rs79840698	0	0	0	1	0
rs79840913	0	0	0	1	0
rs79840961	0	0	0	1	0
rs79841044	0	0	0	1	0
rs79841190	0	0	0	1	0
rs79841340	0	0	1	0	0
rs79841496	0	0	0	1	0
rs79841513	0	0	0	1	0
rs79841596	0	1	0	0	0
rs79841629	0	0	0	1	0
rs79841804	0	1	0	0	0
rs79842380	0	0	1	0	0
rs79842511	0	0	0	1	0
rs79842642	0	0	0	1	0
rs79842839	0	0	0	1	0
rs79842848	0	0	0	1	0
rs79842949	1	0	0	0	0
rs79842986	0	0	0	1	0
rs79843017	0	0	1	0	0
rs79843039	0	1	0	0	0
rs79843168	0	0	0	1	0
rs79843219	0	0	0	1	0
rs79843282	0	0	0	1	0
rs79843335	0	0	0	1	0
rs79843357	0	0	0	1	0
rs79843668	0	0	0	1	0
rs79843810	0	0	1	0	0
rs79843819	0	1	0	0	0
rs79843852	0	0	0	1	0
rs79843868	0	0	0	1	0
rs79844334	0	0	0	1	0
rs79844459	0	0	0	1	0
rs79844542	0	0	0	1	0
rs79844708	0	1	0	0	0
rs79844742	0	0	0	1	0
rs79844793	0	0	0	1	0
rs79844813	0	0	0	1	0
rs79844959	0	0	0	1	0
rs79844984	0	0	0	1	0
rs79845164	0	0	0	1	0
rs79845214	0	0	0	1	0
rs79845265	0	0	0	1	0
rs79845322	0	0	0	1	0
rs79845388	0	0	0	1	0
rs79845433	0	1	0	0	0
rs79845505	0	0	1	0	0
rs79845689	0	0	0	1	0
rs79845692	0	0	1	0	0
rs79845711	0	0	1	0	0
rs79845736	0	1	0	0	0
rs79845784	0	0	1	0	0
rs79845963	1	0	0	0	0
rs79846503	0	0	0	1	0
rs79846733	0	0	1	0	0
rs79846797	1	0	0	0	0
rs79846896	0	0	0	1	0
rs79847030	0	0	1	0	0
rs79847115	0	0	0	1	0
rs79847130	1	0	0	0	0
rs79847156	0	0	0	1	0
rs79847186	0	0	0	1	0
rs79847226	0	0	1	0	0
rs79847227	1	0	0	0	0
rs79847241	1	0	0	0	0
rs79847255	0	0	0	1	0
rs79847277	0	0	0	1	0
rs79847342	0	0	0	1	0
rs79847479	1	0	0	0	0
rs79847496	0	0	0	1	0
rs79847681	0	0	0	1	0
rs79847812	0	0	0	1	0
rs79847905	0	0	1	0	0
rs79848146	0	0	0	0	1
rs79848511	0	0	0	1	0
rs79848670	0	0	1	0	0
rs79848802	0	0	0	1	0
rs79848951	0	1	0	0	0
rs79848967	0	0	0	1	0
rs79849016	0	1	0	0	0
rs79849095	0	0	0	1	0
rs79849137	0	1	0	0	0
rs79849143	0	0	0	1	0
rs79849214	0	0	1	0	0
rs79849241	0	0	0	1	0
rs79849349	0	0	0	1	0
rs79849375	0	0	0	1	0
rs79849398	0	0	0	1	0
rs79849422	0	0	0	1	0
rs79849517	0	0	0	1	0
rs79849592	0	0	0	1	0
rs79849670	0	0	0	1	0
rs79849683	0	0	0	1	0
rs79849820	0	0	0	1	0
rs79850034	0	0	0	1	0
rs79850157	0	0	0	1	0
rs79850181	0	0	0	1	0
rs79850355	0	1	0	0	0
rs79850497	0	0	0	1	0
rs79850570	0	0	0	1	0
rs79850585	0	0	1	0	0
rs79850630	0	0	0	1	0
rs79850633	1	0	0	0	0
rs79850801	0	0	0	1	0
rs79850831	1	0	0	0	0
rs79850874	0	0	0	1	0
rs79850948	0	0	0	1	0
rs79851038	0	0	0	0	1
rs79851071	0	0	0	1	0
rs79851100	1	0	0	0	0
rs79851103	0	0	0	1	0
rs79851187	0	0	0	1	0
rs79851308	0	0	0	1	0
rs79851475	0	0	0	1	0
rs79851615	0	0	0	1	0
rs79851648	0	0	0	1	0
rs79851672	0	0	0	1	0
rs79851740	0	0	0	1	0
rs79851795	0	0	0	1	0
rs79851814	0	0	0	1	0
rs79852059	0	0	0	1	0
rs79852150	0	0	0	1	0
rs79852250	1	0	0	0	0
rs79852670	0	0	0	1	0
rs79852806	1	0	0	0	0
rs79852823	0	0	0	1	0
rs79852843	0	1	0	0	0
rs79853204	0	1	0	0	0
rs79853360	0	0	0	1	0
rs79853417	0	0	0	1	0
rs79853540	0	0	0	1	0
rs79853754	0	0	0	1	0
rs79853805	0	0	0	1	0
rs79853850	0	0	0	1	0
rs79853952	0	0	1	0	0
rs79853988	0	0	0	1	0
rs79854025	0	0	0	1	0
rs79854165	0	0	0	1	0
rs79854429	0	0	0	1	0
rs79854441	0	0	0	1	0
rs79854525	0	0	0	1	0
rs79854631	0	1	0	0	0
rs79854660	0	0	0	1	0
rs79854662	0	0	0	1	0
rs79854737	0	0	0	1	0
rs79854899	0	0	0	1	0
rs79854924	0	0	0	1	0
rs79854927	0	0	0	0	1
rs79855068	0	0	0	1	0
rs79855247	0	0	0	1	0
rs79855308	0	0	1	0	0
rs79855461	0	0	0	0	1
rs79855848	0	0	1	0	0
rs79856075	0	1	0	0	0
rs79856086	0	0	0	0	1
rs79856149	0	0	0	1	0
rs79856273	0	0	0	1	0
rs79856310	0	0	0	1	0
rs79856331	0	0	0	1	0
rs79856333	0	0	0	1	0
rs79856399	0	0	0	1	0
rs79856985	0	0	1	0	0
rs79857124	0	0	0	1	0
rs79857195	0	0	0	1	0
rs79857340	0	1	0	0	0
rs79857711	0	0	0	1	0
rs79857948	0	0	1	0	0
rs79858113	0	0	0	1	0
rs79858158	0	0	0	1	0
rs79858200	0	0	0	1	0
rs79858255	0	0	0	1	0
rs79858296	0	0	0	1	0
rs79858331	0	0	0	1	0
rs79858475	0	0	0	1	0
rs79858538	0	0	1	0	0
rs79858683	0	0	0	1	0
rs79858708	0	0	0	1	0
rs79858739	0	0	0	1	0
rs79858768	0	0	0	1	0
rs79858896	1	0	0	0	0
rs79858912	0	0	0	1	0
rs79858975	0	0	0	1	0
rs79859252	0	0	0	1	0
rs79859261	0	0	0	1	0
rs79859543	0	0	1	0	0
rs79859599	0	0	0	1	0
rs79859830	0	0	0	1	0
rs79859948	0	0	0	1	0
rs79860030	0	0	0	1	0
rs79860068	0	0	1	0	0
rs79860121	0	1	0	0	0
rs79860187	1	0	0	0	0
rs79860206	0	0	0	1	0
rs79860217	0	0	0	1	0
rs79860242	0	0	0	1	0
rs79860296	0	0	0	0	1
rs79860307	0	0	0	1	0
rs79860415	0	0	0	1	0
rs79860558	1	0	0	0	0
rs79860681	0	0	1	0	0
rs79860701	0	1	0	0	0
rs79860715	0	0	1	0	0
rs79860802	0	0	0	1	0
rs79860867	0	0	0	1	0
rs79860886	0	0	1	0	0
rs79860935	0	0	0	1	0
rs79860974	0	0	0	1	0
rs79861011	0	0	0	0	1
rs79861076	0	0	0	1	0
rs79861079	0	0	0	1	0
rs79861094	0	0	0	0	1
rs79861131	1	0	0	0	0
rs79861135	0	0	1	0	0
rs79861153	0	0	1	0	0
rs79861185	0	0	0	1	0
rs79861380	0	0	0	1	0
rs79861618	0	1	0	0	0
rs79861874	1	0	0	0	0
rs79861882	0	0	0	0	1
rs79861900	0	0	0	1	0
rs79862035	0	0	0	1	0
rs79862065	0	0	1	0	0
rs79862250	0	0	0	1	0
rs79862349	0	0	1	0	0
rs79862463	0	0	0	1	0
rs79862467	0	0	0	1	0
rs79862590	1	0	0	0	0
rs79862595	1	0	0	0	0
rs79862659	0	0	0	1	0
rs79862736	0	0	0	1	0
rs79862890	0	0	0	0	1
rs79863034	0	0	0	1	0
rs79863084	0	0	0	1	0
rs79863185	0	0	0	1	0
rs79863197	0	0	0	1	0
rs79863222	0	0	1	0	0
rs79863567	0	1	0	0	0
rs79863685	0	0	0	1	0
rs79863728	0	0	0	1	0
rs79863888	0	0	0	1	0
rs79863915	0	0	0	1	0
rs79863994	1	0	0	0	0
rs79864131	1	0	0	0	0
rs79864169	0	0	0	1	0
rs79864192	0	0	1	0	0
rs79864242	0	0	0	1	0
rs79864356	0	0	0	1	0
rs79864403	0	0	0	1	0
rs79864835	0	0	0	1	0
rs79864892	0	1	0	0	0
rs79865267	0	0	0	1	0
rs79865415	0	0	0	1	0
rs79865558	0	0	0	1	0
rs79865584	0	0	0	1	0
rs79865619	0	0	0	1	0
rs79865675	0	0	0	1	0
rs79865997	0	0	0	1	0
rs79866067	0	0	0	1	0
rs79866090	0	1	0	0	0
rs79866118	0	0	0	1	0
rs79866195	0	0	0	1	0
rs79866251	0	0	0	1	0
rs79866437	0	0	0	1	0
rs79866553	0	1	0	0	0
rs79866584	0	0	0	1	0
rs79866634	0	0	0	1	0
rs79866668	0	0	0	1	0
rs79866861	0	0	0	1	0
rs79866880	0	0	1	0	0
rs79866979	0	0	1	0	0
rs79867009	0	0	0	1	0
rs79867136	0	0	1	0	0
rs79867370	1	0	0	0	0
rs79867602	0	0	0	1	0
rs79868069	0	0	1	0	0
rs79868126	0	0	0	1	0
rs79868369	0	0	0	1	0
rs79868582	0	0	1	0	0
rs79868599	0	0	0	1	0
rs79868674	0	0	0	1	0
rs79868691	0	0	0	1	0
rs79868722	0	0	0	1	0
rs79868844	0	0	1	0	0
rs79868938	0	0	0	1	0
rs79869049	0	0	0	1	0
rs79869292	0	0	0	1	0
rs79869377	0	1	0	0	0
rs79869384	0	0	0	1	0
rs79869391	0	0	0	1	0
rs79869558	0	0	0	1	0
rs79869821	0	0	0	1	0
rs79869862	0	0	1	0	0
rs79869894	0	0	0	0	1
rs79869951	0	0	1	0	0
rs79870266	0	0	0	1	0
rs79870511	0	0	1	0	0
rs79870518	0	0	0	1	0
rs79870551	0	0	0	1	0
rs79870611	0	0	0	1	0
rs79870737	0	0	0	1	0
rs79870753	0	1	0	0	0
rs79870776	0	0	0	1	0
rs79870973	0	0	0	1	0
rs79871163	0	0	0	0	1
rs79871200	0	0	0	1	0
rs79871347	0	0	1	0	0
rs79871386	0	0	0	1	0
rs79871467	0	0	0	1	0
rs79871677	0	1	0	0	0
rs79871692	0	0	0	1	0
rs79871715	0	0	0	1	0
rs79871822	0	0	0	1	0
rs79871827	0	0	0	1	0
rs79871860	0	1	0	0	0
rs79871958	0	0	0	0	1
rs79872003	0	0	0	1	0
rs79872139	0	0	0	1	0
rs79872163	0	0	0	1	0
rs79872300	0	1	0	0	0
rs79872359	0	0	0	1	0
rs79872400	0	0	0	1	0
rs79872457	0	0	0	1	0
rs79872530	0	0	0	1	0
rs79872546	0	0	0	1	0
rs79872630	0	0	0	1	0
rs79872695	0	0	0	1	0
rs79872864	0	0	1	0	0
rs79872934	0	0	0	1	0
rs79872956	0	0	0	1	0
rs79873024	0	0	0	1	0
rs79873052	0	0	0	1	0
rs79873109	0	0	0	1	0
rs79873171	0	1	0	0	0
rs79873299	0	0	0	1	0
rs79873343	0	0	0	1	0
rs79873474	0	0	0	1	0
rs79873491	0	1	0	0	0
rs79873555	0	0	0	1	0
rs79873630	1	0	0	0	0
rs79873721	0	0	0	1	0
rs79873736	0	0	0	1	0
rs79873788	0	0	0	1	0
rs79873791	0	0	0	1	0
rs79873898	0	0	0	1	0
rs79873971	0	0	0	1	0
rs79874017	0	0	0	1	0
rs79874230	0	0	0	1	0
rs79874289	0	0	0	1	0
rs79874371	0	1	0	0	0
rs79874466	0	0	0	1	0
rs79874554	0	0	0	1	0
rs79874574	0	0	0	1	0
rs79874710	0	0	1	0	0
rs79874994	1	0	0	0	0
rs79875027	1	0	0	0	0
rs79875051	0	0	0	1	0
rs79875063	0	0	0	1	0
rs79875074	0	0	0	0	1
rs79875129	0	0	0	1	0
rs79875436	0	0	0	1	0
rs79875632	1	0	0	0	0
rs79875693	0	0	0	1	0
rs79875771	0	0	0	1	0
rs79875926	0	0	0	1	0
rs79876117	1	0	0	0	0
rs79876140	0	0	0	1	0
rs79876181	0	0	0	1	0
rs79876197	0	0	0	1	0
rs79876339	0	1	0	0	0
rs79876352	0	0	0	1	0
rs79876463	0	0	0	1	0
rs79876477	0	0	1	0	0
rs79876624	0	1	0	0	0
rs79876683	0	0	0	1	0
rs79876692	0	0	0	1	0
rs79876725	0	0	0	1	0
rs79876762	0	0	0	1	0
rs79876794	0	0	0	1	0
rs79876808	0	0	0	1	0
rs79876923	0	0	0	1	0
rs79876962	0	1	0	0	0
rs79877195	0	1	0	0	0
rs79877245	0	0	0	1	0
rs79877405	0	0	1	0	0
rs79877444	0	0	0	1	0
rs79877511	0	1	0	0	0
rs79877551	0	1	0	0	0
rs79877605	0	0	0	1	0
rs79877709	0	1	0	0	0
rs79878066	1	0	0	0	0
rs79878170	0	0	0	1	0
rs79878211	0	0	0	0	1
rs79878290	0	0	0	1	0
rs79878417	0	0	0	1	0
rs79878450	1	0	0	0	0
rs79878501	0	0	0	1	0
rs79878591	0	0	0	1	0
rs79879161	0	0	1	0	0
rs79879407	0	0	0	1	0
rs79879490	0	0	0	1	0
rs79879592	0	0	0	1	0
rs79879633	0	1	0	0	0
rs79879663	0	0	0	1	0
rs79879834	0	0	1	0	0
rs79879907	0	0	0	1	0
rs79879967	0	0	0	1	0
rs79880067	1	0	0	0	0
rs79880601	0	0	0	1	0
rs79880747	0	0	0	1	0
rs79880840	0	0	0	1	0
rs79880862	0	0	0	1	0
rs79881089	0	0	0	1	0
rs79881154	0	0	0	1	0
rs79881207	0	0	1	0	0
rs79881330	0	1	0	0	0
rs79881354	0	0	0	1	0
rs79881531	0	0	0	1	0
rs79881594	0	0	0	1	0
rs79881628	0	0	0	1	0
rs79881804	0	0	0	1	0
rs79881849	0	0	0	1	0
rs79882061	0	0	0	1	0
rs79882143	0	0	0	1	0
rs79882421	0	0	1	0	0
rs79882422	0	0	0	1	0
rs79882512	0	0	0	1	0
rs79882537	1	0	0	0	0
rs79882624	0	1	0	0	0
rs79882706	0	0	1	0	0
rs79882752	0	0	0	1	0
rs79882798	0	0	0	1	0
rs79882799	0	0	0	1	0
rs79882867	0	0	0	1	0
rs79882879	0	1	0	0	0
rs79883004	0	0	0	1	0
rs79883042	0	0	1	0	0
rs79883157	0	0	0	1	0
rs79883352	0	0	0	1	0
rs79883429	0	0	0	1	0
rs79883669	0	1	0	0	0
rs79883822	0	0	1	0	0
rs79883823	0	0	0	1	0
rs79883993	0	0	0	1	0
rs79884166	0	0	0	1	0
rs79884171	0	0	0	1	0
rs79884323	0	1	0	0	0
rs79884518	0	0	0	1	0
rs79884527	0	0	0	1	0
rs79884561	0	0	0	1	0
rs79884801	0	0	0	1	0
rs79884973	0	0	0	1	0
rs79885074	0	0	0	1	0
rs79885239	0	1	0	0	0
rs79885283	0	0	0	1	0
rs79885467	0	1	0	0	0
rs79885522	0	0	0	1	0
rs79885616	0	0	0	1	0
rs79885705	0	0	0	1	0
rs79885754	0	0	0	1	0
rs79885827	0	0	0	1	0
rs79885830	0	1	0	0	0
rs79886005	0	0	1	0	0
rs79886069	0	0	0	1	0
rs79886084	0	0	1	0	0
rs79886149	0	0	0	1	0
rs79886155	0	0	0	1	0
rs79886526	0	0	0	1	0
rs79886559	0	0	0	1	0
rs79886562	0	0	0	1	0
rs79886621	0	0	0	1	0
rs79886813	0	0	0	1	0
rs79886869	0	0	0	1	0
rs79886891	0	0	0	1	0
rs79887063	0	0	0	1	0
rs79887088	0	0	0	1	0
rs79887183	0	0	0	1	0
rs79887301	0	0	0	1	0
rs79887706	0	0	1	0	0
rs79887748	0	0	0	1	0
rs79887780	0	0	0	1	0
rs79887891	0	1	0	0	0
rs79888084	0	1	0	0	0
rs79888159	0	0	0	1	0
rs79888162	0	1	0	0	0
rs79888216	0	0	0	1	0
rs79888267	0	0	0	1	0
rs79888274	1	0	0	0	0
rs79888389	0	0	1	0	0
rs79888421	0	0	0	1	0
rs79888527	0	0	0	0	1
rs79888648	0	0	0	1	0
rs79888729	0	0	0	1	0
rs79888773	0	1	0	0	0
rs79888929	0	0	0	1	0
rs79889076	0	0	0	0	1
rs79889162	0	1	0	0	0
rs79889241	0	1	0	0	0
rs79889243	0	0	0	1	0
rs79889314	0	0	0	0	1
rs79889347	1	0	0	0	0
rs79889367	0	0	0	1	0
rs79889574	0	0	0	1	0
rs79889593	0	0	1	0	0
rs79889618	0	0	0	1	0
rs79889821	0	1	0	0	0
rs79889898	0	0	1	0	0
rs79889934	0	0	0	1	0
rs79889995	0	0	0	1	0
rs79890159	0	0	0	1	0
rs79890362	0	0	0	1	0
rs79890364	0	0	1	0	0
rs79890435	0	0	0	1	0
rs79890458	1	0	0	0	0
rs79890466	0	0	0	1	0
rs79890544	0	0	0	1	0
rs79890585	0	1	0	0	0
rs79890868	0	0	1	0	0
rs79890908	0	0	0	1	0
rs79891053	0	0	0	1	0
rs79891089	0	0	1	0	0
rs79891324	0	0	0	1	0
rs79891371	0	1	0	0	0
rs79891432	0	0	0	1	0
rs79891720	0	0	0	1	0
rs79891728	0	0	0	1	0
rs79891739	0	0	0	1	0
rs79892036	0	0	0	1	0
rs79892044	0	0	0	1	0
rs79892185	0	0	0	1	0
rs79892278	0	0	0	1	0
rs79892410	1	0	0	0	0
rs79892433	0	1	0	0	0
rs79892551	0	0	0	1	0
rs79892577	0	0	0	1	0
rs79892603	0	0	0	1	0
rs79892762	0	1	0	0	0
rs79892807	0	0	0	1	0
rs79892880	0	0	0	1	0
rs79892952	0	0	1	0	0
rs79893112	0	0	0	1	0
rs79893157	0	0	0	0	1
rs79893224	0	0	0	1	0
rs79893392	0	0	0	1	0
rs79893409	0	0	0	1	0
rs79893453	0	0	0	1	0
rs79893733	0	0	1	0	0
rs79893734	0	0	0	1	0
rs79893902	0	0	0	1	0
rs79893914	0	1	0	0	0
rs79894062	0	0	0	0	1
rs79894098	0	0	1	0	0
rs79894117	0	0	0	1	0
rs79894191	1	0	0	0	0
rs79894352	0	1	0	0	0
rs79894477	0	0	0	1	0
rs79894495	0	0	0	1	0
rs79894651	0	0	0	1	0
rs79894793	0	0	0	1	0
rs79894837	0	1	0	0	0
rs79895202	0	0	1	0	0
rs79895334	0	0	1	0	0
rs79895707	0	0	0	1	0
rs79895714	0	0	0	1	0
rs79896010	0	0	0	1	0
rs79896119	0	0	0	1	0
rs79896239	0	0	1	0	0
rs79896548	0	0	0	1	0
rs79896662	0	0	0	1	0
rs79896696	0	0	0	1	0
rs79896710	0	0	1	0	0
rs79896867	0	0	0	1	0
rs79896940	0	0	0	1	0
rs79897053	0	0	0	1	0
rs79897346	0	0	1	0	0
rs79897387	1	0	0	0	0
rs79897521	0	0	0	1	0
rs79897528	0	0	0	1	0
rs79897940	0	0	0	1	0
rs79897981	0	0	0	1	0
rs79898173	1	0	0	0	0
rs79898214	1	0	0	0	0
rs79898363	0	1	0	0	0
rs79898372	1	0	0	0	0
rs79898468	0	0	0	1	0
rs79898613	0	0	0	1	0
rs79898853	0	0	1	0	0
rs79899051	0	0	0	1	0
rs79899053	0	0	1	0	0
rs79899148	0	0	0	1	0
rs79899160	0	0	1	0	0
rs79899170	0	0	1	0	0
rs79899338	0	0	1	0	0
rs79899358	0	0	0	1	0
rs79899442	0	0	0	1	0
rs79899474	0	0	0	1	0
rs79899647	1	0	0	0	0
rs79899681	0	0	0	1	0
rs79899799	0	0	0	1	0
rs79899942	0	0	0	1	0
rs79900247	0	0	0	0	1
rs79900632	0	0	1	0	0
rs79900815	0	0	1	0	0
rs79901027	0	0	0	1	0
rs79901073	0	0	0	1	0
rs79901121	0	1	0	0	0
rs79901212	0	0	0	1	0
rs79901336	0	0	0	1	0
rs79901360	0	0	0	1	0
rs79901542	0	1	0	0	0
rs79901676	0	0	0	1	0
rs79901838	0	0	1	0	0
rs79901949	0	0	0	1	0
rs79901975	0	0	1	0	0
rs79902039	0	0	0	1	0
rs79902176	0	0	0	1	0
rs79902364	0	0	0	1	0
rs79902413	0	0	0	1	0
rs79902414	1	0	0	0	0
rs79902437	0	0	0	1	0
rs79902498	0	0	1	0	0
rs79902545	0	0	0	1	0
rs79902674	0	0	0	1	0
rs79902816	0	0	0	0	1
rs79902942	0	1	0	0	0
rs79902981	0	0	0	1	0
rs79903208	0	0	0	1	0
rs79903273	0	0	0	1	0
rs79903302	0	0	1	0	0
rs79903321	0	0	0	1	0
rs79903368	0	0	0	1	0
rs79903371	0	0	0	1	0
rs79903565	0	0	0	1	0
rs79903603	0	0	0	1	0
rs79903613	0	0	1	0	0
rs79903772	0	0	0	1	0
rs79903960	0	0	0	1	0
rs79903980	0	0	0	1	0
rs79904050	0	0	0	1	0
rs79904258	0	1	0	0	0
rs79904260	0	0	0	1	0
rs79904287	1	0	0	0	0
rs79904560	0	0	0	1	0
rs79904692	0	0	0	1	0
rs79904864	0	1	0	0	0
rs79904966	0	0	0	1	0
rs79905030	0	0	0	0	1
rs79905169	0	0	1	0	0
rs79905300	1	0	0	0	0
rs79905334	0	0	0	1	0
rs79905568	1	0	0	0	0
rs79905932	0	0	1	0	0
rs79906061	0	1	0	0	0
rs79906097	0	0	0	1	0
rs79906116	1	0	0	0	0
rs79906430	0	0	0	1	0
rs79906561	0	0	0	1	0
rs79906720	0	0	0	1	0
rs79906727	0	0	0	1	0
rs79906956	0	0	1	0	0
rs79906980	0	0	0	1	0
rs79907117	0	1	0	0	0
rs79907179	0	0	0	1	0
rs79907269	1	0	0	0	0
rs79907383	0	0	0	1	0
rs79907397	0	0	0	1	0
rs79907452	0	0	0	1	0
rs79907460	0	1	0	0	0
rs79907501	0	1	0	0	0
rs79907592	0	0	0	1	0
rs79907609	0	0	0	1	0
rs79907866	0	0	0	1	0
rs79907989	0	0	0	1	0
rs79907993	0	1	0	0	0
rs79908000	1	0	0	0	0
rs79908029	0	0	0	1	0
rs79908039	0	0	1	0	0
rs79908175	0	0	0	1	0
rs79908237	0	0	0	1	0
rs79908242	0	0	0	1	0
rs79908394	0	0	1	0	0
rs79908405	0	0	0	1	0
rs79908487	0	0	0	1	0
rs79908604	0	1	0	0	0
rs79908646	0	0	0	1	0
rs79908650	0	0	1	0	0
rs79908667	0	0	0	1	0
rs79908676	0	0	1	0	0
rs79908912	1	0	0	0	0
rs79908936	0	1	0	0	0
rs79909024	0	0	0	1	0
rs79909038	0	0	0	1	0
rs79909065	0	1	0	0	0
rs79909085	0	0	0	1	0
rs79909222	0	0	0	1	0
rs79909248	0	0	0	1	0
rs79909390	0	0	0	1	0
rs79909396	0	0	0	1	0
rs79909563	0	0	1	0	0
rs79909577	0	0	1	0	0
rs79909788	0	0	1	0	0
rs79909904	0	0	0	1	0
rs79910084	0	0	0	1	0
rs79910161	0	0	1	0	0
rs79910196	0	0	0	1	0
rs79910493	0	0	0	1	0
rs79910517	0	0	1	0	0
rs79910557	1	0	0	0	0
rs79910881	0	0	0	1	0
rs79910953	0	0	0	1	0
rs79910970	0	0	0	1	0
rs79911001	0	0	0	1	0
rs79911033	0	0	1	0	0
rs79911096	0	1	0	0	0
rs79911329	0	1	0	0	0
rs79911460	0	1	0	0	0
rs79911510	0	0	0	1	0
rs79911524	0	1	0	0	0
rs79911532	0	0	0	1	0
rs79911700	0	0	0	1	0
rs79911958	0	0	0	1	0
rs79912058	0	0	0	1	0
rs79912077	0	0	1	0	0
rs79912119	0	0	0	1	0
rs79912204	0	0	0	1	0
rs79912555	0	0	0	1	0
rs79912581	0	0	0	1	0
rs79912629	0	0	0	1	0
rs79912642	0	0	1	0	0
rs79912720	1	0	0	0	0
rs79912760	0	0	0	1	0
rs79912986	0	0	1	0	0
rs79913048	0	0	0	1	0
rs79913085	0	0	0	0	1
rs79913183	0	0	0	1	0
rs79913394	0	0	0	1	0
rs79913452	0	0	1	0	0
rs79913464	0	1	0	0	0
rs79913857	0	1	0	0	0
rs79913868	0	0	0	0	1
rs79913969	0	0	0	1	0
rs79914055	0	0	0	1	0
rs79914199	1	0	0	0	0
rs79914325	0	0	0	1	0
rs79914379	0	0	0	1	0
rs79914459	0	0	0	1	0
rs79914709	0	0	0	1	0
rs79914755	0	0	0	1	0
rs79914766	0	0	0	1	0
rs79914818	0	1	0	0	0
rs79914830	0	0	0	1	0
rs79915249	0	0	0	1	0
rs79915312	0	0	0	1	0
rs79915481	0	0	0	1	0
rs79915511	0	1	0	0	0
rs79915618	0	0	0	1	0
rs79915691	0	1	0	0	0
rs79915705	0	1	0	0	0
rs79915783	0	0	0	1	0
rs79916039	0	0	0	1	0
rs79916091	0	0	0	1	0
rs79916254	1	0	0	0	0
rs79916262	0	0	0	1	0
rs79916297	0	0	0	1	0
rs79916384	0	0	0	1	0
rs79916419	0	0	0	1	0
rs79916448	0	0	0	1	0
rs79916480	0	0	1	0	0
rs79916508	0	0	0	0	1
rs79916526	0	0	0	1	0
rs79916614	0	1	0	0	0
rs79916768	0	0	0	1	0
rs79916785	0	1	0	0	0
rs79916816	0	0	0	1	0
rs79916824	0	0	0	1	0
rs79916898	0	0	0	1	0
rs79916950	0	0	0	1	0
rs79917119	0	0	0	1	0
rs79917201	0	0	0	1	0
rs79917317	1	0	0	0	0
rs79917355	1	0	0	0	0
rs79917357	0	0	0	1	0
rs79917813	0	0	1	0	0
rs79917865	0	0	0	1	0
rs79918073	1	0	0	0	0
rs79918171	0	0	0	1	0
rs79918204	0	0	0	1	0
rs79918344	0	0	0	1	0
rs79918545	0	0	0	1	0
rs79918592	0	0	0	1	0
rs79918627	0	0	0	1	0
rs79918678	0	0	0	1	0
rs79918705	0	0	0	1	0
rs79918740	0	0	0	1	0
rs79918745	0	0	0	1	0
rs79918827	0	0	0	1	0
rs79918843	0	0	1	0	0
rs79918869	1	0	0	0	0
rs79919095	1	0	0	0	0
rs79919139	0	0	0	1	0
rs79919374	0	0	0	1	0
rs79919449	0	1	0	0	0
rs79919483	0	0	0	1	0
rs79919546	0	0	0	1	0
rs79919614	0	0	0	1	0
rs79919946	0	0	1	0	0
rs79919987	0	1	0	0	0
rs79920030	0	0	0	1	0
rs79920038	0	1	0	0	0
rs79920087	0	0	0	1	0
rs79920112	0	0	1	0	0
rs79920119	0	0	0	1	0
rs79920203	0	0	0	1	0
rs79920326	0	0	0	1	0
rs79920403	0	0	1	0	0
rs79920440	0	0	0	1	0
rs79920454	0	0	1	0	0
rs79920468	0	1	0	0	0
rs79920523	0	0	0	1	0
rs79920545	0	0	1	0	0
rs79920626	0	0	0	1	0
rs79920646	1	0	0	0	0
rs79920680	0	0	0	1	0
rs79920923	0	0	0	1	0
rs79921179	0	0	0	1	0
rs79921190	0	1	0	0	0
rs79921473	0	0	0	1	0
rs79921474	0	0	1	0	0
rs79921683	0	0	0	1	0
rs79921849	1	0	0	0	0
rs79921925	0	0	1	0	0
rs79921982	0	0	0	1	0
rs79922126	0	0	0	1	0
rs79922149	0	0	0	1	0
rs79922155	0	0	0	1	0
rs79922192	0	0	0	1	0
rs79922202	0	0	0	1	0
rs79922219	0	0	0	1	0
rs79922257	0	0	0	1	0
rs79922260	0	0	0	1	0
rs79922360	0	1	0	0	0
rs79922451	0	0	0	1	0
rs79922513	0	0	0	1	0
rs79922546	0	0	0	1	0
rs79922742	0	1	0	0	0
rs79922830	0	0	0	1	0
rs79923008	0	1	0	0	0
rs79923068	0	0	0	1	0
rs79923071	0	0	1	0	0
rs79923401	0	0	0	1	0
rs79923517	0	0	0	1	0
rs79923706	0	0	0	1	0
rs79924096	0	1	0	0	0
rs79924176	0	0	0	1	0
rs79924223	0	0	0	1	0
rs79924227	0	0	0	1	0
rs79924292	0	0	0	1	0
rs79924380	0	0	0	1	0
rs79924381	0	1	0	0	0
rs79924383	0	0	0	1	0
rs79924535	0	0	0	1	0
rs79924624	0	0	0	1	0
rs79924880	0	0	0	1	0
rs79924979	0	0	0	1	0
rs79925070	1	0	0	0	0
rs79925087	0	0	0	1	0
rs79925145	0	1	0	0	0
rs79925152	0	0	0	0	1
rs79925547	0	0	0	1	0
rs79925551	0	1	0	0	0
rs79925561	0	0	0	1	0
rs79925764	0	0	0	1	0
rs79925773	0	0	0	1	0
rs79925987	0	0	0	1	0
rs79926260	0	0	0	1	0
rs79926301	0	0	0	1	0
rs79926527	0	0	0	1	0
rs79926541	0	0	0	1	0
rs79926593	0	0	0	0	1
rs79926614	0	0	0	1	0
rs79926624	0	1	0	0	0
rs79926713	0	0	0	1	0
rs79926829	0	0	0	1	0
rs79927082	0	0	0	1	0
rs79927104	0	0	0	1	0
rs79927181	0	0	0	1	0
rs79927226	0	0	0	1	0
rs79927326	0	0	0	1	0
rs79927507	0	0	0	1	0
rs79927515	1	0	0	0	0
rs79927568	0	0	0	1	0
rs79927613	0	0	0	1	0
rs79928136	0	0	0	1	0
rs79928154	0	0	0	1	0
rs79928268	0	0	0	1	0
rs79928662	0	1	0	0	0
rs79928709	0	0	0	1	0
rs79928933	0	0	0	1	0
rs79928962	0	0	0	1	0
rs79929048	0	0	0	1	0
rs79929070	0	0	1	0	0
rs79929079	0	0	0	1	0
rs79929203	0	0	0	1	0
rs79929455	0	0	0	1	0
rs79929590	0	0	1	0	0
rs79929650	0	0	0	1	0
rs79929704	0	1	0	0	0
rs79930068	0	0	0	0	1
rs79930072	0	0	0	1	0
rs79930226	0	1	0	0	0
rs79930318	0	0	0	1	0
rs79930336	0	0	0	1	0
rs79930458	0	0	1	0	0
rs79930633	0	0	1	0	0
rs79930659	0	0	0	1	0
rs79930978	0	0	0	1	0
rs79931025	0	0	0	1	0
rs79931145	0	0	0	1	0
rs79931189	0	0	1	0	0
rs79931282	0	0	0	0	1
rs79931370	0	1	0	0	0
rs79931428	0	0	0	1	0
rs79931442	0	0	1	0	0
rs79931467	0	0	0	1	0
rs79931531	0	0	0	1	0
rs79931662	0	1	0	0	0
rs79931739	0	0	0	1	0
rs79931792	0	0	1	0	0
rs79931801	0	0	0	1	0
rs79931850	0	0	0	1	0
rs79932110	0	0	0	1	0
rs79932122	0	0	0	1	0
rs79932128	0	0	0	1	0
rs79932181	0	1	0	0	0
rs79932288	0	0	0	1	0
rs79932393	0	0	1	0	0
rs79932443	0	1	0	0	0
rs79932454	0	0	1	0	0
rs79932625	0	0	0	1	0
rs79932686	0	0	0	1	0
rs79932911	0	0	0	1	0
rs79933362	0	0	0	1	0
rs79933388	0	0	0	1	0
rs79933433	0	0	1	0	0
rs79933662	0	0	1	0	0
rs79933794	0	0	0	1	0
rs79933834	1	0	0	0	0
rs79933842	0	1	0	0	0
rs79934102	0	0	0	1	0
rs79934294	0	0	1	0	0
rs79934313	0	0	0	1	0
rs79934410	0	0	0	1	0
rs79934584	0	1	0	0	0
rs79934718	0	0	0	1	0
rs79934810	0	0	0	1	0
rs79934959	1	0	0	0	0
rs79935055	0	0	0	1	0
rs79935113	0	0	0	0	1
rs79935144	0	0	0	1	0
rs79935172	0	0	0	1	0
rs79935185	0	0	0	1	0
rs79935204	0	0	0	1	0
rs79935229	0	0	0	1	0
rs79935337	0	0	0	1	0
rs79935353	0	0	0	1	0
rs79935452	0	0	0	1	0
rs79935563	0	0	0	1	0
rs79935638	0	0	0	1	0
rs79935656	0	0	0	1	0
rs79935732	0	0	0	1	0
rs79935780	1	0	0	0	0
rs79936199	0	0	0	1	0
rs79936527	0	0	1	0	0
rs79936608	0	0	0	1	0
rs79936724	0	0	0	1	0
rs79936786	0	0	0	1	0
rs79936906	1	0	0	0	0
rs79937012	0	0	1	0	0
rs79937090	0	1	0	0	0
rs79937118	0	0	0	1	0
rs79937139	0	0	1	0	0
rs79937148	0	1	0	0	0
rs79937236	0	0	0	1	0
rs79937322	0	1	0	0	0
rs79937336	0	0	0	1	0
rs79937355	0	0	0	1	0
rs79937508	0	1	0	0	0
rs79937540	0	0	0	1	0
rs79937582	0	0	0	1	0
rs79937763	0	0	0	1	0
rs79937807	0	0	0	1	0
rs79937826	0	0	0	1	0
rs79937847	1	0	0	0	0
rs79937849	0	0	0	1	0
rs79938084	0	0	0	1	0
rs79938142	0	0	0	1	0
rs79938268	1	0	0	0	0
rs79938343	0	0	0	1	0
rs79938349	0	0	0	0	1
rs79938536	0	0	0	1	0
rs79938561	0	0	0	1	0
rs79938568	0	0	1	0	0
rs79938622	0	0	0	0	1
rs79938655	0	0	0	1	0
rs79938843	0	1	0	0	0
rs79939003	0	0	0	1	0
rs79939025	0	0	0	1	0
rs79939063	0	0	0	1	0
rs79939087	0	0	0	1	0
rs79939134	0	0	0	1	0
rs79939165	0	0	0	1	0
rs79939166	0	1	0	0	0
rs79939323	0	0	0	1	0
rs79939327	0	0	0	1	0
rs79939730	0	0	0	1	0
rs79939739	1	0	0	0	0
rs79939774	0	1	0	0	0
rs79939903	0	0	0	1	0
rs79939969	0	0	0	1	0
rs79940055	0	0	0	1	0
rs79940074	0	0	0	1	0
rs79940115	0	0	0	1	0
rs79940248	0	0	0	1	0
rs79940347	0	0	0	1	0
rs79940431	0	0	0	1	0
rs79940547	1	0	0	0	0
rs79940584	0	1	0	0	0
rs79940695	0	1	0	0	0
rs79940798	0	0	0	1	0
rs79940922	0	0	0	1	0
rs79941036	0	0	1	0	0
rs79941128	0	0	0	1	0
rs79941149	0	0	0	0	1
rs79941222	0	0	1	0	0
rs79941357	0	0	0	1	0
rs79941504	0	0	1	0	0
rs79941544	0	0	1	0	0
rs79941579	0	0	0	1	0
rs79941659	0	1	0	0	0
rs79941936	0	0	0	1	0
rs79941944	0	0	0	1	0
rs79941953	0	0	0	1	0
rs79942015	0	0	1	0	0
rs79942063	0	0	0	1	0
rs79942106	0	0	0	1	0
rs79942376	0	0	0	1	0
rs79942432	0	1	0	0	0
rs79942675	1	0	0	0	0
rs79942694	0	0	0	1	0
rs79942805	0	0	1	0	0
rs79943081	0	0	0	1	0
rs79943259	0	0	0	1	0
rs79943310	0	0	0	1	0
rs79943418	0	0	1	0	0
rs79943475	1	0	0	0	0
rs79943609	0	0	0	1	0
rs79943629	0	0	0	1	0
rs79943674	0	0	0	1	0
rs79943685	0	0	0	1	0
rs79943799	0	1	0	0	0
rs79943906	0	0	1	0	0
rs79944115	0	0	0	1	0
rs79944142	0	0	0	1	0
rs79944245	0	0	0	1	0
rs79944280	0	0	0	1	0
rs79944412	0	1	0	0	0
rs79944637	0	0	0	1	0
rs79944741	0	0	0	1	0
rs79944756	0	0	0	1	0
rs79944794	0	0	0	1	0
rs79944892	0	0	0	1	0
rs79945119	0	0	0	0	1
rs79945193	0	0	0	1	0
rs79945198	0	0	0	1	0
rs79945326	0	0	0	1	0
rs79945474	0	0	0	1	0
rs79945534	0	0	0	1	0
rs79945668	0	0	1	0	0
rs79945824	0	1	0	0	0
rs79945836	0	0	0	1	0
rs79945913	0	0	0	1	0
rs79946009	0	0	0	1	0
rs79946059	0	0	0	1	0
rs79946103	0	0	0	1	0
rs79946291	0	0	1	0	0
rs79946798	0	0	0	1	0
rs79946888	0	0	0	1	0
rs79947009	0	0	0	1	0
rs79947027	0	0	0	1	0
rs79947093	0	0	0	1	0
rs79947294	0	0	0	1	0
rs79947369	0	0	0	1	0
rs79947808	0	0	0	1	0
rs79948158	0	1	0	0	0
rs79948214	0	1	0	0	0
rs79948352	0	0	0	1	0
rs79948358	0	0	0	1	0
rs79948435	0	1	0	0	0
rs79948748	0	1	0	0	0
rs79948790	0	0	0	1	0
rs79948838	0	0	0	1	0
rs79948982	0	0	0	1	0
rs79949312	1	0	0	0	0
rs79949625	0	1	0	0	0
rs79949627	0	0	0	1	0
rs79949653	0	0	0	1	0
rs79949718	0	0	0	0	1
rs79949742	0	0	0	1	0
rs79949847	0	0	0	1	0
rs79949912	0	0	0	1	0
rs79949957	0	0	0	1	0
rs79949959	1	0	0	0	0
rs79950057	0	0	0	0	1
rs79950229	0	1	0	0	0
rs79950306	0	0	0	1	0
rs79950518	0	0	0	1	0
rs79950543	0	0	0	1	0
rs79950551	0	1	0	0	0
rs79950553	0	0	0	1	0
rs79950587	0	0	0	1	0
rs79950599	0	0	0	1	0
rs79950654	0	0	0	1	0
rs79950664	0	0	0	1	0
rs79950673	0	0	1	0	0
rs79950691	1	0	0	0	0
rs79950755	0	0	1	0	0
rs79950914	0	1	0	0	0
rs79950930	0	0	0	0	1
rs79951144	0	0	0	1	0
rs79951420	0	0	0	1	0
rs79951439	0	0	0	1	0
rs79951623	0	0	0	1	0
rs79951634	0	0	0	1	0
rs79951783	0	0	0	1	0
rs79951802	0	0	0	1	0
rs79951804	0	0	0	1	0
rs79951807	0	0	0	1	0
rs79952014	0	0	0	1	0
rs79952022	0	0	0	1	0
rs79952124	0	0	0	1	0
rs79952369	0	0	0	1	0
rs79952505	0	0	0	1	0
rs79952556	0	0	0	1	0
rs79952690	0	1	0	0	0
rs79952730	0	1	0	0	0
rs79952763	0	0	0	1	0
rs79952789	0	0	0	1	0
rs79952833	0	0	1	0	0
rs79952936	0	0	0	1	0
rs79952970	1	0	0	0	0
rs79953001	0	0	0	1	0
rs79953044	0	0	0	1	0
rs79953230	0	0	0	1	0
rs79953285	0	1	0	0	0
rs79953370	0	0	1	0	0
rs79953388	0	0	0	1	0
rs79953617	0	0	0	1	0
rs79953645	0	0	0	1	0
rs79953698	0	0	0	1	0
rs79953845	0	0	0	0	1
rs79953959	0	0	0	1	0
rs79953980	0	0	0	1	0
rs79954018	0	1	0	0	0
rs79954185	0	0	0	1	0
rs79954583	0	0	0	1	0
rs79954596	0	0	1	0	0
rs79954640	0	0	0	1	0
rs79954907	0	0	0	1	0
rs79954920	0	0	0	1	0
rs79955069	1	0	0	0	0
rs79955278	0	0	0	1	0
rs79955288	0	0	0	1	0
rs79955297	0	0	0	1	0
rs79955421	0	0	1	0	0
rs79955668	0	0	0	1	0
rs79955751	0	0	1	0	0
rs79955768	0	0	1	0	0
rs79955818	1	0	0	0	0
rs79955919	0	0	1	0	0
rs79955973	0	0	0	1	0
rs79956031	0	1	0	0	0
rs79956080	0	0	0	1	0
rs79956094	0	0	1	0	0
rs79956113	0	1	0	0	0
rs79956335	0	0	0	1	0
rs79956443	0	1	0	0	0
rs79956748	0	0	0	1	0
rs79956874	0	0	0	1	0
rs79956922	0	0	0	1	0
rs79956932	0	0	0	1	0
rs79956976	0	0	0	1	0
rs79957115	0	0	1	0	0
rs79957220	0	1	0	0	0
rs79957224	0	0	0	1	0
rs79957253	0	0	0	1	0
rs79957310	0	0	0	1	0
rs79957336	0	0	0	1	0
rs79957341	0	1	0	0	0
rs79957360	0	0	0	1	0
rs79957564	0	0	0	1	0
rs79957613	0	0	0	1	0
rs79957832	0	0	0	0	1
rs79957887	0	0	1	0	0
rs79957939	0	0	0	1	0
rs79957974	0	0	0	1	0
rs79958028	0	1	0	0	0
rs79958142	0	0	0	1	0
rs79958216	1	0	0	0	0
rs79958398	0	0	0	1	0
rs79958428	0	0	0	1	0
rs79958490	1	0	0	0	0
rs79958566	0	1	0	0	0
rs79958583	0	0	0	1	0
rs79958737	0	0	1	0	0
rs79958943	0	0	0	1	0
rs79958955	0	0	0	1	0
rs79958959	0	0	1	0	0
rs79958964	0	0	0	1	0
rs79958995	0	1	0	0	0
rs79959019	0	0	0	1	0
rs79959311	0	0	0	1	0
rs79959344	0	0	0	1	0
rs79959438	0	0	0	1	0
rs79959473	0	0	0	1	0
rs79959562	1	0	0	0	0
rs79959590	0	0	0	1	0
rs79959657	0	0	0	1	0
rs79959832	0	0	0	1	0
rs79959884	0	0	0	1	0
rs79959919	0	0	0	1	0
rs79960004	0	0	0	1	0
rs79960156	1	0	0	0	0
rs79960191	0	0	1	0	0
rs79960530	1	0	0	0	0
rs79960643	0	0	0	1	0
rs79960658	0	0	0	1	0
rs79960698	0	0	0	1	0
rs79960776	0	1	0	0	0
rs79960819	0	0	0	1	0
rs79960826	0	0	0	1	0
rs79960888	0	0	0	1	0
rs79961103	1	0	0	0	0
rs79961187	0	0	0	1	0
rs79961281	0	0	0	1	0
rs79961351	0	0	1	0	0
rs79961727	1	0	0	0	0
rs79961760	0	0	0	1	0
rs79961882	0	1	0	0	0
rs79961887	0	1	0	0	0
rs79961929	0	0	1	0	0
rs79962195	0	0	0	1	0
rs79962262	0	0	0	1	0
rs79962437	0	0	0	0	1
rs79962493	0	0	0	1	0
rs79962582	0	1	0	0	0
rs79962932	0	0	1	0	0
rs79962971	0	0	0	1	0
rs79963031	0	0	0	1	0
rs79963081	0	0	0	1	0
rs79963084	0	0	0	1	0
rs79963120	0	0	1	0	0
rs79963307	0	0	1	0	0
rs79963448	0	0	1	0	0
rs79963634	0	1	0	0	0
rs79963802	0	1	0	0	0
rs79963922	0	0	0	0	1
rs79963970	0	0	0	1	0
rs79964020	0	0	0	1	0
rs79964476	0	0	1	0	0
rs79964517	0	1	0	0	0
rs79964807	0	0	0	1	0
rs79964829	0	0	0	1	0
rs79964850	0	0	0	1	0
rs79964864	0	0	0	1	0
rs79964999	0	1	0	0	0
rs79965330	0	0	0	1	0
rs79965367	1	0	0	0	0
rs79965395	0	0	1	0	0
rs79965455	0	0	1	0	0
rs79965524	0	0	0	1	0
rs79965645	0	0	1	0	0
rs79965683	1	0	0	0	0
rs79965728	0	0	0	1	0
rs79965793	0	0	0	1	0
rs79966093	0	0	0	1	0
rs79966104	0	0	0	1	0
rs79966256	0	0	0	1	0
rs79966407	0	1	0	0	0
rs79966415	0	0	0	1	0
rs79966442	0	1	0	0	0
rs79967075	0	1	0	0	0
rs79967173	0	0	0	1	0
rs79967205	0	0	0	1	0
rs79967374	0	0	0	1	0
rs79967463	0	0	1	0	0
rs79967512	0	0	0	1	0
rs79967556	0	0	0	1	0
rs79967607	0	0	0	1	0
rs79967653	0	0	0	0	1
rs79967717	0	0	0	1	0
rs79967722	0	0	0	1	0
rs79967735	0	0	0	1	0
rs79967746	0	0	0	1	0
rs79967805	0	0	0	1	0
rs79968055	0	0	0	1	0
rs79968137	0	0	0	1	0
rs79968161	0	0	0	1	0
rs79968175	0	0	0	1	0
rs79968294	0	0	0	1	0
rs79968367	0	0	0	1	0
rs79968379	0	0	0	1	0
rs79968387	0	0	0	1	0
rs79968514	0	0	0	1	0
rs79968641	0	0	0	1	0
rs79968667	0	0	0	1	0
rs79968675	0	0	0	0	1
rs79968731	0	1	0	0	0
rs79968813	0	0	0	1	0
rs79968843	0	1	0	0	0
rs79969179	1	0	0	0	0
rs79969290	0	1	0	0	0
rs79969360	0	0	0	1	0
rs79969435	0	0	0	1	0
rs79969442	0	0	0	1	0
rs79970109	0	0	0	1	0
rs79970150	0	0	0	1	0
rs79970241	0	1	0	0	0
rs79970408	0	0	0	1	0
rs79970418	0	0	0	1	0
rs79970427	0	1	0	0	0
rs79970493	0	0	0	1	0
rs79970500	0	0	0	1	0
rs79970522	0	0	0	1	0
rs79970597	0	0	0	1	0
rs79970776	0	0	0	1	0
rs79970785	0	0	0	0	1
rs79970787	1	0	0	0	0
rs79970806	0	0	0	1	0
rs79970855	0	0	0	1	0
rs79970898	0	0	0	1	0
rs79970901	0	0	0	1	0
rs79971053	0	0	0	1	0
rs79971124	0	0	0	1	0
rs79971316	0	0	1	0	0
rs79971407	0	0	0	1	0
rs79971470	0	0	0	1	0
rs79971581	0	0	0	1	0
rs79971593	0	0	0	1	0
rs79971617	0	0	0	1	0
rs79971793	0	0	0	1	0
rs79971813	0	1	0	0	0
rs79971819	0	1	0	0	0
rs79971836	0	1	0	0	0
rs79972008	0	0	1	0	0
rs79972021	0	0	0	1	0
rs79972388	0	0	0	0	1
rs79972407	0	0	0	1	0
rs79972507	0	0	0	1	0
rs79972586	0	0	0	1	0
rs79972616	0	0	0	1	0
rs79972717	0	0	0	1	0
rs79972724	0	1	0	0	0
rs79972789	1	0	0	0	0
rs79972809	0	0	0	1	0
rs79973042	0	0	0	1	0
rs79973136	0	0	0	1	0
rs79973349	0	1	0	0	0
rs79973372	1	0	0	0	0
rs79973495	0	0	0	1	0
rs79973667	0	0	0	1	0
rs79973703	0	0	0	1	0
rs79973718	0	0	0	1	0
rs79973770	0	0	0	1	0
rs79973778	0	0	0	1	0
rs79973810	0	0	0	1	0
rs79974039	0	0	0	1	0
rs79974165	0	0	0	1	0
rs79974229	0	0	0	1	0
rs79974548	0	1	0	0	0
rs79974702	0	0	0	0	1
rs79974775	0	0	0	1	0
rs79974784	0	0	0	1	0
rs79974940	0	0	0	1	0
rs79974949	0	1	0	0	0
rs79975126	0	0	1	0	0
rs79975249	0	1	0	0	0
rs79975588	0	0	0	1	0
rs79975649	0	1	0	0	0
rs79975794	0	0	0	1	0
rs79975890	0	0	0	1	0
rs79976036	0	0	0	1	0
rs79976096	0	0	0	0	1
rs79976140	0	0	0	1	0
rs79976237	0	0	0	1	0
rs79976244	0	0	0	1	0
rs79976327	0	0	0	1	0
rs79976390	1	0	0	0	0
rs79976589	0	0	0	1	0
rs79976860	0	0	1	0	0
rs79976882	0	1	0	0	0
rs79976906	0	0	0	1	0
rs79976937	0	0	0	1	0
rs79977092	0	0	1	0	0
rs79977118	0	0	0	1	0
rs79977208	0	0	0	1	0
rs79977214	0	0	0	1	0
rs79977301	0	0	0	1	0
rs79977333	0	0	1	0	0
rs79977581	0	1	0	0	0
rs79977751	0	0	0	1	0
rs79977795	0	1	0	0	0
rs79977862	0	0	0	1	0
rs79977964	0	0	0	1	0
rs79978104	0	0	0	1	0
rs79978262	0	0	0	1	0
rs79978263	0	0	0	1	0
rs79978389	0	0	0	1	0
rs79978466	0	0	0	1	0
rs79978530	0	0	0	1	0
rs79978664	0	0	0	1	0
rs79978666	0	0	0	1	0
rs79978693	0	0	0	1	0
rs79978696	0	0	0	1	0
rs79978764	0	0	0	1	0
rs79978887	0	0	0	1	0
rs79978941	0	0	0	1	0
rs79978986	0	0	1	0	0
rs79978998	0	0	0	1	0
rs79979130	0	1	0	0	0
rs79979151	0	0	0	1	0
rs79979223	0	0	0	0	1
rs79979283	0	0	0	1	0
rs79979316	1	0	0	0	0
rs79979380	0	0	1	0	0
rs79979473	0	0	0	1	0
rs79979484	1	0	0	0	0
rs79979501	0	0	1	0	0
rs79979533	0	0	0	1	0
rs79979640	0	0	0	1	0
rs79979728	0	0	1	0	0
rs79979867	0	0	1	0	0
rs79980042	0	0	0	1	0
rs79980193	0	0	1	0	0
rs79980196	0	0	0	0	1
rs79980321	0	0	0	1	0
rs79980378	0	0	0	1	0
rs79980444	0	0	1	0	0
rs79980542	0	0	0	1	0
rs79980642	0	0	1	0	0
rs79980741	0	0	0	1	0
rs79980806	0	0	1	0	0
rs79980837	0	1	0	0	0
rs79980920	1	0	0	0	0
rs79980961	0	1	0	0	0
rs79981059	0	1	0	0	0
rs79981276	0	0	0	1	0
rs79981349	0	0	0	1	0
rs79981465	0	0	1	0	0
rs79981473	0	0	0	1	0
rs79981634	0	0	0	1	0
rs79981812	0	0	0	1	0
rs79981872	0	0	0	1	0
rs79981960	0	0	0	1	0
rs79982060	0	1	0	0	0
rs79982247	0	0	0	1	0
rs79982449	0	0	0	1	0
rs79982553	0	0	0	1	0
rs79982718	0	0	0	1	0
rs79982732	0	0	0	1	0
rs79983034	0	1	0	0	0
rs79983062	0	0	1	0	0
rs79983085	0	1	0	0	0
rs79983094	0	0	1	0	0
rs79983180	0	0	0	1	0
rs79983226	0	0	0	1	0
rs79983252	0	0	0	1	0
rs79983333	0	0	0	1	0
rs79983473	0	0	0	1	0
rs79983507	0	0	0	1	0
rs79983841	0	0	0	1	0
rs79983931	0	0	0	1	0
rs79984053	0	0	0	1	0
rs79984228	0	0	0	1	0
rs79984246	0	0	0	1	0
rs79984271	0	0	0	0	1
rs79984658	0	0	0	1	0
rs79984684	0	0	0	1	0
rs79984746	0	0	0	1	0
rs79984760	0	0	0	1	0
rs79984800	0	0	0	0	1
rs79984888	0	0	0	1	0
rs79984925	1	0	0	0	0
rs79984955	0	0	0	1	0
rs79984972	0	0	0	1	0
rs79985036	0	0	0	1	0
rs79985053	0	1	0	0	0
rs79985232	0	0	0	1	0
rs79985283	0	0	0	1	0
rs79985487	0	0	0	1	0
rs79985541	0	0	1	0	0
rs79985548	0	0	0	1	0
rs79985686	0	0	0	1	0
rs79985731	0	0	0	1	0
rs79985782	0	0	0	1	0
rs79985881	0	0	0	1	0
rs79985919	0	0	0	1	0
rs79985967	0	0	1	0	0
rs79986280	0	0	0	1	0
rs79986412	0	0	0	1	0
rs79986466	0	0	0	1	0
rs79986482	0	1	0	0	0
rs79986508	0	0	1	0	0
rs79986840	0	0	0	1	0
rs79987138	0	0	0	1	0
rs79987238	0	0	0	1	0
rs79987444	0	1	0	0	0
rs79987506	0	0	0	1	0
rs79987511	0	0	0	1	0
rs79987536	0	0	0	1	0
rs79987595	0	0	0	1	0
rs79987750	0	1	0	0	0
rs79987811	0	0	0	1	0
rs79987911	0	0	0	1	0
rs79988064	0	1	0	0	0
rs79988073	0	0	0	1	0
rs79988156	0	0	0	1	0
rs79988196	0	1	0	0	0
rs79988298	0	0	0	1	0
rs79988389	0	0	0	1	0
rs79988394	0	0	0	0	1
rs79988481	0	0	0	0	1
rs79988663	1	0	0	0	0
rs79988714	0	0	0	1	0
rs79988799	0	0	0	1	0
rs79988921	0	0	0	1	0
rs79988922	0	0	1	0	0
rs79989026	0	0	0	1	0
rs79989027	0	1	0	0	0
rs79989101	0	0	0	1	0
rs79989290	0	0	0	1	0
rs79989333	0	0	1	0	0
rs79989360	0	0	0	1	0
rs79989488	0	0	0	1	0
rs79989497	0	0	0	1	0
rs79989571	0	1	0	0	0
rs79989582	0	0	0	1	0
rs79989662	0	1	0	0	0
rs79989774	0	0	0	1	0
rs79989845	0	0	0	1	0
rs79990008	0	0	0	1	0
rs79990080	0	0	0	1	0
rs79990141	0	0	0	1	0
rs79990269	0	0	0	1	0
rs79990281	0	0	1	0	0
rs79990543	0	0	0	1	0
rs79990586	0	1	0	0	0
rs79991023	0	0	0	0	1
rs79991055	0	0	0	1	0
rs79991302	0	0	0	1	0
rs79991319	0	0	0	1	0
rs79991387	0	0	0	1	0
rs79991586	0	1	0	0	0
rs79991754	0	0	0	1	0
rs79991798	0	0	0	1	0
rs79991883	0	0	0	1	0
rs79991889	0	1	0	0	0
rs79991905	0	0	0	1	0
rs79991926	0	0	0	1	0
rs79992159	0	0	0	1	0
rs79992190	0	0	0	1	0
rs79992219	0	0	0	1	0
rs79992351	0	1	0	0	0
rs79992362	0	0	0	1	0
rs79992382	0	0	0	1	0
rs79992524	0	0	0	1	0
rs79992607	0	0	0	1	0
rs79992763	0	0	0	1	0
rs79992803	0	0	0	1	0
rs79992829	0	0	0	1	0
rs79992866	1	0	0	0	0
rs79993096	0	0	0	1	0
rs79993105	1	0	0	0	0
rs79993120	0	1	0	0	0
rs79993144	0	0	0	1	0
rs79993196	0	1	0	0	0
rs79993475	0	0	0	1	0
rs79993597	0	0	1	0	0
rs79993840	0	0	0	1	0
rs79993923	1	0	0	0	0
rs79994017	1	0	0	0	0
rs79994027	0	0	0	1	0
rs79994137	0	0	0	1	0
rs79994316	0	1	0	0	0
rs79994396	0	0	0	1	0
rs79994415	0	0	0	1	0
rs79994596	0	0	1	0	0
rs79994687	0	0	0	1	0
rs79994798	0	0	0	1	0
rs79994829	0	0	0	1	0
rs79994852	0	0	0	1	0
rs79994878	0	0	0	1	0
rs79995220	0	0	0	0	1
rs79995259	0	1	0	0	0
rs79995265	0	0	0	1	0
rs79995309	0	0	0	0	1
rs79995327	0	0	0	1	0
rs79995382	0	0	0	1	0
rs79995591	1	0	0	0	0
rs79995611	0	0	0	1	0
rs79995749	0	0	0	1	0
rs79995768	0	0	0	1	0
rs79995784	0	0	0	1	0
rs79995881	0	0	0	1	0
rs79996099	0	0	0	1	0
rs79996104	0	0	0	1	0
rs79996220	0	0	0	1	0
rs79996697	0	1	0	0	0
rs79996722	0	0	1	0	0
rs79996746	1	0	0	0	0
rs79996792	0	0	1	0	0
rs79996975	0	0	0	1	0
rs79996986	0	0	1	0	0
rs79997059	0	1	0	0	0
rs79997149	0	0	0	1	0
rs79997281	0	0	0	1	0
rs79997284	0	0	0	1	0
rs79997403	0	0	0	1	0
rs79997476	0	0	0	1	0
rs79997511	0	0	0	1	0
rs79997599	0	1	0	0	0
rs79997698	0	0	0	1	0
rs79997734	0	0	0	0	1
rs79997808	0	0	1	0	0
rs79997810	0	0	0	1	0
rs79997875	0	0	1	0	0
rs79997896	1	0	0	0	0
rs79998012	0	0	0	1	0
rs79998033	0	1	0	0	0
rs79998070	0	0	0	1	0
rs79998108	0	0	1	0	0
rs79998275	0	0	0	1	0
rs79998349	0	0	0	1	0
rs79998445	0	0	0	1	0
rs79998479	0	0	0	1	0
rs79998507	0	0	0	1	0
rs79998583	0	0	0	1	0
rs79998594	0	0	1	0	0
rs79998714	0	0	0	1	0
rs79998838	0	0	0	1	0
rs79999017	0	0	0	1	0
rs79999025	0	0	0	1	0
rs79999043	0	1	0	0	0
rs79999066	0	0	1	0	0
rs79999080	0	0	1	0	0
rs79999102	0	0	0	1	0
rs79999188	0	1	0	0	0
rs79999210	0	0	0	1	0
rs79999255	0	0	1	0	0
rs79999314	0	0	0	1	0
rs79999495	0	0	0	1	0
rs79999563	0	0	0	1	0
rs79999583	0	0	0	1	0
rs79999670	0	0	0	0	1
rs79999788	0	0	1	0	0
rs79999908	0	0	0	1	0
rs79999917	0	0	0	1	0
rs79999962	0	0	0	1	0
rs79999963	0	0	0	1	0
rs80000030	0	0	1	0	0
rs80000139	0	0	0	1	0
rs80000145	0	1	0	0	0
rs80000263	0	0	0	1	0
rs80000610	0	1	0	0	0
rs80000791	0	0	0	1	0
rs80000841	1	0	0	0	0
rs80001020	0	0	0	1	0
rs80001039	0	1	0	0	0
rs80001357	0	1	0	0	0
rs80001455	0	0	0	1	0
rs80001484	0	0	0	1	0
rs80001497	0	0	0	1	0
rs80001583	1	0	0	0	0
rs80001695	0	1	0	0	0
rs80002093	0	0	0	1	0
rs80002357	0	0	0	1	0
rs80002462	0	0	0	1	0
rs80002567	0	0	1	0	0
rs80002580	0	0	0	1	0
rs80002718	0	0	0	1	0
rs80002728	0	0	0	1	0
rs80002945	0	1	0	0	0
rs80003045	0	0	0	1	0
rs80003166	0	0	0	1	0
rs80003414	0	0	0	1	0
rs80003444	0	0	0	1	0
rs80003673	0	0	0	1	0
rs80003695	1	0	0	0	0
rs80003878	0	0	0	1	0
rs80004018	0	0	0	1	0
rs80004076	0	0	0	1	0
rs80004090	0	0	1	0	0
rs80004146	0	0	0	1	0
rs80004183	0	0	0	1	0
rs80004211	0	0	1	0	0
rs80004225	0	0	0	1	0
rs80004231	0	0	1	0	0
rs80004266	0	0	0	1	0
rs80004304	0	0	0	1	0
rs80004404	0	0	0	1	0
rs80004446	0	0	0	1	0
rs80004564	0	0	0	1	0
rs80004603	0	0	1	0	0
rs80004749	0	0	0	1	0
rs80004783	0	0	0	0	1
rs80004842	0	0	0	1	0
rs80004862	0	1	0	0	0
rs80005020	0	1	0	0	0
rs80005423	0	0	0	1	0
rs80005487	0	0	0	1	0
rs80005593	0	1	0	0	0
rs80005641	0	1	0	0	0
rs80005723	0	1	0	0	0
rs80005763	0	0	1	0	0
rs80005816	0	0	0	1	0
rs80005817	0	0	1	0	0
rs80005897	0	0	0	1	0
rs80005901	1	0	0	0	0
rs80006012	0	1	0	0	0
rs80006025	0	0	0	1	0
rs80006106	0	0	0	1	0
rs80006118	0	0	0	1	0
rs80006230	0	0	0	0	1
rs80006262	0	0	1	0	0
rs80006421	0	0	0	1	0
rs80006464	0	0	0	1	0
rs80006531	0	1	0	0	0
rs80006580	0	0	0	1	0
rs80006650	0	0	0	1	0
rs80006956	0	0	0	1	0
rs80007079	0	0	0	1	0
rs80007081	0	0	1	0	0
rs80007203	0	0	0	1	0
rs80007234	0	0	0	1	0
rs80007308	0	0	0	1	0
rs80007376	0	1	0	0	0
rs80007453	0	0	0	1	0
rs80007591	0	0	0	1	0
rs80007618	0	1	0	0	0
rs80007722	0	0	0	1	0
rs80007825	0	1	0	0	0
rs80007835	0	0	0	1	0
rs80007953	0	0	0	1	0
rs80008063	0	0	0	1	0
rs80008151	0	0	0	0	1
rs80008182	0	0	0	1	0
rs80008207	0	0	0	1	0
rs80008319	0	0	0	1	0
rs80008320	0	0	1	0	0
rs80008326	0	0	0	1	0
rs80008395	0	0	0	0	1
rs80008502	0	1	0	0	0
rs80008594	0	0	0	1	0
rs80008616	0	0	0	0	1
rs80008711	0	0	0	1	0
rs80009173	0	0	0	1	0
rs80009265	0	0	1	0	0
rs80009321	0	0	0	1	0
rs80009481	0	0	0	1	0
rs80009529	0	0	0	1	0
rs80009652	0	0	0	1	0
rs80009705	0	0	0	1	0
rs80009748	0	0	0	1	0
rs80009779	0	0	0	1	0
rs80009975	0	0	0	1	0
rs80009994	0	0	1	0	0
rs80010095	0	0	0	1	0
rs80010251	0	0	0	1	0
rs80010410	0	0	0	1	0
rs80010432	0	0	0	1	0
rs80010459	0	0	0	1	0
rs80010465	1	0	0	0	0
rs80010509	0	1	0	0	0
rs80010583	0	0	0	1	0
rs80010642	0	0	0	1	0
rs80010804	0	0	0	1	0
rs80011002	0	0	0	1	0
rs80011016	0	0	0	1	0
rs80011021	1	0	0	0	0
rs80011065	0	1	0	0	0
rs80011132	0	0	0	1	0
rs80011419	0	0	0	1	0
rs80011477	0	0	0	1	0
rs80011513	0	0	0	1	0
rs80011536	0	0	0	1	0
rs80011617	0	0	1	0	0
rs80011726	0	0	0	0	1
rs80011977	0	0	0	1	0
rs80012003	1	0	0	0	0
rs80012158	0	0	0	1	0
rs80012286	0	0	0	1	0
rs80012369	0	0	0	1	0
rs80012407	0	0	0	1	0
rs80012446	0	0	0	1	0
rs80012447	0	0	0	1	0
rs80012488	0	0	0	1	0
rs80012592	0	1	0	0	0
rs80012649	0	0	0	0	1
rs80012789	0	0	0	1	0
rs80012822	0	1	0	0	0
rs80012930	0	0	1	0	0
rs80012990	0	0	0	1	0
rs80013142	0	0	0	1	0
rs80013284	0	0	0	1	0
rs80013542	0	1	0	0	0
rs80013934	1	0	0	0	0
rs80014111	0	0	0	1	0
rs80014282	0	0	0	1	0
rs80014321	0	0	0	1	0
rs80014607	0	0	0	1	0
rs80014660	0	0	0	1	0
rs80014828	0	0	0	1	0
rs80014969	0	0	0	1	0
rs80015008	0	0	0	1	0
rs80015024	0	0	1	0	0
rs80015083	0	0	0	1	0
rs80015166	0	0	1	0	0
rs80015185	0	0	0	1	0
rs80015236	0	0	0	1	0
rs80015304	0	0	0	1	0
rs80015388	0	0	0	1	0
rs80015452	0	0	0	1	0
rs80015516	1	0	0	0	0
rs80015611	0	0	0	1	0
rs80015612	0	0	0	1	0
rs80015618	0	0	1	0	0
rs80015642	0	0	0	0	1
rs80015851	0	0	1	0	0
rs80015904	0	0	0	1	0
rs80016077	0	0	0	1	0
rs80016102	0	0	0	0	1
rs80016141	0	0	0	1	0
rs80016150	0	1	0	0	0
rs80016166	0	0	0	1	0
rs80016200	1	0	0	0	0
rs80016220	0	0	0	1	0
rs80016281	0	1	0	0	0
rs80016379	0	0	0	1	0
rs80016441	0	1	0	0	0
rs80016697	0	0	0	1	0
rs80016897	0	0	0	1	0
rs80017032	0	0	0	1	0
rs80017051	0	0	0	1	0
rs80017424	0	0	0	1	0
rs80017464	0	0	0	1	0
rs80017637	0	0	0	1	0
rs80017713	0	0	0	1	0
rs80017716	0	0	0	1	0
rs80017736	0	0	0	1	0
rs80017933	0	0	0	0	1
rs80017941	0	0	1	0	0
rs80018016	0	0	0	1	0
rs80018082	0	0	0	1	0
rs80018429	0	0	0	1	0
rs80018587	0	0	0	1	0
rs80018692	0	0	1	0	0
rs80018700	0	0	0	1	0
rs80018801	1	0	0	0	0
rs80018815	0	0	0	1	0
rs80018847	0	0	0	1	0
rs80018868	1	0	0	0	0
rs80018947	0	1	0	0	0
rs80019194	0	0	0	1	0
rs80019231	0	0	1	0	0
rs80019540	0	0	1	0	0
rs80020039	0	0	0	1	0
rs80020135	0	0	0	1	0
rs80020194	0	0	0	1	0
rs80020399	0	0	0	1	0
rs80020430	0	0	0	1	0
rs80020456	0	0	0	0	1
rs80020509	0	0	0	1	0
rs80020548	0	0	0	1	0
rs80020617	0	0	0	1	0
rs80020621	0	0	0	0	1
rs80020698	0	0	0	1	0
rs80020709	0	0	1	0	0
rs80020729	0	1	0	0	0
rs80020834	0	0	0	1	0
rs80020885	0	0	0	1	0
rs80020930	0	0	1	0	0
rs80021098	0	0	0	1	0
rs80021158	0	0	0	1	0
rs80021290	0	0	0	1	0
rs80021398	0	0	0	0	1
rs80021525	1	0	0	0	0
rs80021648	0	0	0	1	0
rs80021660	0	0	1	0	0
rs80021714	0	0	0	1	0
rs80021891	0	1	0	0	0
rs80022059	0	0	0	1	0
rs80022092	0	0	0	1	0
rs80022134	0	0	0	1	0
rs80022292	0	0	0	1	0
rs80022652	0	0	0	1	0
rs80022716	0	0	0	1	0
rs80022761	0	0	0	1	0
rs80022775	0	0	0	1	0
rs80023071	0	1	0	0	0
rs80023079	1	0	0	0	0
rs80023208	0	0	0	1	0
rs80023218	0	0	0	0	1
rs80023463	1	0	0	0	0
rs80023483	0	0	0	1	0
rs80023507	0	0	0	1	0
rs80023698	0	0	0	1	0
rs80023743	0	0	0	1	0
rs80023797	0	0	0	1	0
rs80023816	0	0	0	1	0
rs80023956	0	0	0	1	0
rs80023972	0	0	1	0	0
rs80024052	0	0	0	1	0
rs80024354	0	0	0	1	0
rs80024439	0	0	0	1	0
rs80024533	0	0	0	1	0
rs80024584	0	0	0	1	0
rs80024685	0	0	0	1	0
rs80024688	0	0	0	1	0
rs80024731	0	0	0	0	1
rs80024836	0	0	0	1	0
rs80024875	0	0	0	1	0
rs80024938	0	0	0	1	0
rs80024989	0	0	0	1	0
rs80025143	0	0	0	1	0
rs80025309	0	0	0	1	0
rs80025369	0	0	0	1	0
rs80025377	0	0	0	1	0
rs80025410	0	0	0	1	0
rs80025455	0	0	0	1	0
rs80025697	0	0	1	0	0
rs80025717	0	0	0	1	0
rs80025797	0	0	1	0	0
rs80025904	0	0	0	1	0
rs80025975	0	0	0	1	0
rs80026092	0	0	1	0	0
rs80026156	0	0	0	1	0
rs80026495	1	0	0	0	0
rs80026794	0	0	0	1	0
rs80026885	0	0	0	1	0
rs80027213	0	0	0	1	0
rs80027253	0	0	0	1	0
rs80027272	0	1	0	0	0
rs80027326	1	0	0	0	0
rs80027336	0	0	0	1	0
rs80027415	0	0	1	0	0
rs80027557	0	0	0	1	0
rs80028059	0	0	0	1	0
rs80028143	0	0	0	1	0
rs80028372	0	0	0	1	0
rs80028718	0	0	0	1	0
rs80028756	0	0	0	1	0
rs80028771	0	0	0	1	0
rs80029001	0	0	0	1	0
rs80029020	0	0	0	1	0
rs80029047	0	0	0	0	1
rs80029196	0	0	1	0	0
rs80029268	0	0	0	0	1
rs80029282	0	0	0	1	0
rs80029317	0	1	0	0	0
rs80029678	0	0	0	1	0
rs80029763	0	0	0	1	0
rs80029858	1	0	0	0	0
rs80029999	0	0	0	1	0
rs80030359	0	0	0	1	0
rs80030398	1	0	0	0	0
rs80030441	0	0	1	0	0
rs80030652	0	0	0	1	0
rs80030755	0	0	0	1	0
rs80030756	0	0	0	1	0
rs80030892	0	0	0	1	0
rs80030960	0	0	1	0	0
rs80031011	0	1	0	0	0
rs80031025	0	0	1	0	0
rs80031035	0	0	0	1	0
rs80031077	0	1	0	0	0
rs80031250	0	0	0	0	1
rs80031289	0	0	0	1	0
rs80031294	0	0	0	1	0
rs80031641	0	0	0	1	0
rs80031661	0	0	0	0	1
rs80031922	1	0	0	0	0
rs80032126	1	0	0	0	0
rs80032183	0	1	0	0	0
rs80032245	0	0	0	1	0
rs80032322	0	0	1	0	0
rs80032479	0	0	0	1	0
rs80032639	0	0	0	1	0
rs80032654	0	1	0	0	0
rs80032671	0	0	1	0	0
rs80032804	0	1	0	0	0
rs80032902	0	0	0	1	0
rs80032905	0	0	0	1	0
rs80033018	0	0	0	1	0
rs80033049	0	1	0	0	0
rs80033405	0	0	0	1	0
rs80033567	0	0	0	0	1
rs80033612	0	0	0	1	0
rs80033684	0	0	0	1	0
rs80033752	0	0	1	0	0
rs80033764	0	1	0	0	0
rs80034121	1	0	0	0	0
rs80034262	0	0	1	0	0
rs80034362	0	0	0	1	0
rs80034500	0	0	1	0	0
rs80034682	0	0	0	1	0
rs80034702	0	0	0	1	0
rs80034756	0	0	1	0	0
rs80034782	0	0	0	1	0
rs80034802	0	0	0	1	0
rs80035296	0	0	0	1	0
rs80035361	0	1	0	0	0
rs80035568	0	0	0	1	0
rs80035651	1	0	0	0	0
rs80035875	0	0	0	1	0
rs80035906	0	0	0	1	0
rs80036047	0	0	1	0	0
rs80036524	0	0	0	1	0
rs80036610	0	0	0	1	0
rs80036629	0	1	0	0	0
rs80036691	1	0	0	0	0
rs80036750	0	1	0	0	0
rs80036751	0	0	1	0	0
rs80036764	0	0	0	1	0
rs80036794	0	0	0	1	0
rs80037154	0	0	0	1	0
rs80037243	0	0	0	1	0
rs80037833	0	0	0	1	0
rs80037907	0	0	0	1	0
rs80038149	0	0	0	0	1
rs80038179	0	1	0	0	0
rs80038342	0	0	0	1	0
rs80038467	0	0	0	1	0
rs80038513	0	0	0	1	0
rs80038514	0	0	1	0	0
rs80038532	0	0	0	1	0
rs80038719	0	0	0	1	0
rs80038743	0	0	0	1	0
rs80038765	1	0	0	0	0
rs80038810	0	0	0	1	0
rs80038860	0	1	0	0	0
rs80038869	0	0	0	0	1
rs80039129	0	0	0	1	0
rs80039239	0	0	0	1	0
rs80039270	0	0	0	1	0
rs80039382	1	0	0	0	0
rs80039477	0	0	0	1	0
rs80039494	0	0	0	1	0
rs80039714	0	0	0	1	0
rs80039971	0	0	0	1	0
rs80040003	0	0	0	1	0
rs80040054	1	0	0	0	0
rs80040191	0	0	0	1	0
rs80040192	0	0	0	1	0
rs80040267	0	0	0	1	0
rs80040390	0	0	0	1	0
rs80040481	0	1	0	0	0
rs80040485	0	0	0	0	1
rs80040655	0	0	1	0	0
rs80040728	0	0	0	1	0
rs80040762	0	0	0	0	1
rs80040841	0	0	0	0	1
rs80041068	0	0	0	1	0
rs80041178	0	0	0	1	0
rs80041268	0	1	0	0	0
rs80041304	0	0	1	0	0
rs80041327	0	0	0	0	1
rs80041679	0	0	0	0	1
rs80041827	0	0	0	1	0
rs80041978	1	0	0	0	0
rs80042025	0	0	0	1	0
rs80042309	0	0	0	1	0
rs80042315	0	0	0	1	0
rs80042369	0	0	1	0	0
rs80042442	0	0	0	1	0
rs80042449	0	0	0	1	0
rs80042511	0	0	0	1	0
rs80042712	0	0	0	1	0
rs80042786	0	0	0	1	0
rs80042790	0	0	0	1	0
rs80042954	0	0	0	1	0
rs80043004	0	1	0	0	0
rs80043020	0	0	0	1	0
rs80043033	0	0	0	1	0
rs80043096	0	0	0	1	0
rs80043143	0	0	0	1	0
rs80043221	0	0	0	1	0
rs80043345	0	1	0	0	0
rs80043550	0	0	1	0	0
rs80043576	1	0	0	0	0
rs80043599	0	0	0	1	0
rs80043668	0	0	0	1	0
rs80043704	0	0	0	1	0
rs80043758	0	0	0	1	0
rs80043958	0	0	0	1	0
rs80044067	0	0	0	1	0
rs80044113	1	0	0	0	0
rs80044391	0	0	0	1	0
rs80044408	0	0	0	1	0
rs80044496	0	0	0	1	0
rs80044805	0	0	0	1	0
rs80044985	0	0	0	1	0
rs80045025	0	1	0	0	0
rs80045125	0	0	0	1	0
rs80045338	1	0	0	0	0
rs80045390	0	0	0	1	0
rs80045444	0	0	0	1	0
rs80045597	0	0	0	1	0
rs80045645	0	0	1	0	0
rs80045767	0	0	0	1	0
rs80045923	0	1	0	0	0
rs80045961	0	0	0	0	1
rs80046133	0	1	0	0	0
rs80046278	0	0	0	1	0
rs80046349	0	0	0	1	0
rs80046369	0	0	1	0	0
rs80046613	0	0	0	1	0
rs80046879	0	0	0	1	0
rs80046924	0	0	0	1	0
rs80046965	0	0	0	1	0
rs80046999	0	0	1	0	0
rs80047121	0	1	0	0	0
rs80047133	0	0	1	0	0
rs80047157	0	0	1	0	0
rs80047303	0	0	0	1	0
rs80047333	0	0	0	1	0
rs80047387	0	0	0	1	0
rs80047419	0	0	0	1	0
rs80047685	0	1	0	0	0
rs80047973	0	0	1	0	0
rs80048054	0	0	0	1	0
rs80048099	0	1	0	0	0
rs80048197	0	0	0	1	0
rs80048272	0	0	0	1	0
rs80048317	0	1	0	0	0
rs80048554	0	0	0	0	1
rs80048814	0	0	0	1	0
rs80048850	0	0	0	1	0
rs80048927	0	0	0	1	0
rs80049126	0	0	0	1	0
rs80049174	0	0	0	1	0
rs80049327	0	0	1	0	0
rs80049472	0	0	0	1	0
rs80049483	0	1	0	0	0
rs80049554	0	0	0	1	0
rs80049667	0	0	0	1	0
rs80049761	0	0	0	1	0
rs80049770	0	0	0	1	0
rs80049776	0	0	0	1	0
rs80049780	0	1	0	0	0
rs80049802	0	0	0	1	0
rs80049878	0	0	0	1	0
rs80050029	0	0	1	0	0
rs80050058	0	0	0	1	0
rs80050069	0	1	0	0	0
rs80050286	0	1	0	0	0
rs80050313	0	0	0	1	0
rs80050324	0	0	0	1	0
rs80050346	0	0	0	1	0
rs80050376	0	0	0	1	0
rs80050391	0	0	0	1	0
rs80050583	0	0	0	1	0
rs80050602	1	0	0	0	0
rs80050639	0	0	0	1	0
rs80050680	0	1	0	0	0
rs80050749	0	0	0	1	0
rs80050871	0	0	0	1	0
rs80051228	0	0	0	1	0
rs80051290	0	0	0	1	0
rs80051304	0	0	0	1	0
rs80051330	0	0	0	1	0
rs80051433	0	0	0	1	0
rs80051498	0	0	0	1	0
rs80051736	0	0	0	0	1
rs80051762	0	1	0	0	0
rs80051818	0	0	0	1	0
rs80051935	1	0	0	0	0
rs80052212	0	0	0	1	0
rs80052240	0	0	0	1	0
rs80052473	0	1	0	0	0
rs80052508	0	0	0	1	0
rs80052533	0	0	0	1	0
rs80052589	0	0	0	1	0
rs80052602	0	1	0	0	0
rs80052686	0	0	1	0	0
rs80052748	0	1	0	0	0
rs80053041	0	0	0	1	0
rs80053051	0	0	1	0	0
rs80053097	0	0	0	1	0
rs80053241	0	0	0	1	0
rs80053251	0	0	0	1	0
rs80053280	0	0	0	1	0
rs80053539	0	0	0	0	1
rs80053687	0	1	0	0	0
rs80053743	1	0	0	0	0
rs80053869	0	0	0	1	0
rs80054008	0	0	0	1	0
rs80054009	0	0	0	1	0
rs80054115	0	0	0	1	0
rs80054450	0	0	1	0	0
rs80054465	0	0	0	1	0
rs80054596	0	0	0	1	0
rs80054962	0	1	0	0	0
rs80055085	1	0	0	0	0
rs80055186	0	0	0	0	1
rs80055401	0	0	0	1	0
rs80055487	0	0	0	1	0
rs80055675	0	0	0	1	0
rs80055794	0	0	0	1	0
rs80055960	0	0	0	1	0
rs80056098	0	0	0	1	0
rs80056540	0	0	0	1	0
rs80056853	0	1	0	0	0
rs80056878	0	0	0	1	0
rs80056997	0	0	0	1	0
rs80057089	0	0	0	1	0
rs80057172	0	0	0	0	1
rs80057220	0	0	0	1	0
rs80057348	0	0	0	1	0
rs80057400	0	0	0	1	0
rs80057554	0	0	0	1	0
rs80057786	0	0	1	0	0
rs80057848	0	1	0	0	0
rs80058025	0	1	0	0	0
rs80058118	0	0	0	1	0
rs80058350	0	0	0	1	0
rs80058439	0	0	0	1	0
rs80058573	0	0	0	1	0
rs80058611	0	0	0	1	0
rs80058850	0	0	0	1	0
rs80058969	0	0	1	0	0
rs80059054	0	0	0	0	1
rs80059062	0	0	1	0	0
rs80059068	0	1	0	0	0
rs80059153	0	0	0	1	0
rs80059326	0	0	0	1	0
rs80059431	0	0	0	1	0
rs80059608	0	0	0	1	0
rs80059823	0	0	0	1	0
rs80059929	0	0	1	0	0
rs80059986	0	0	0	1	0
rs80060097	0	0	0	1	0
rs80060305	0	0	1	0	0
rs80060667	0	0	0	0	1
rs80060789	0	0	0	1	0
rs80060970	0	0	1	0	0
rs80060981	0	0	1	0	0
rs80061249	0	0	0	1	0
rs80061275	0	1	0	0	0
rs80061348	0	0	0	1	0
rs80061494	0	0	0	1	0
rs80061518	0	0	0	1	0
rs80061532	0	0	0	1	0
rs80061680	0	0	1	0	0
rs80061779	0	1	0	0	0
rs80061835	0	0	1	0	0
rs80061942	0	1	0	0	0
rs80061972	0	0	0	0	1
rs80061974	0	0	0	1	0
rs80062046	0	0	0	1	0
rs80062092	0	1	0	0	0
rs80062105	0	0	0	1	0
rs80062196	0	0	0	1	0
rs80062199	0	0	0	1	0
rs80062275	0	1	0	0	0
rs80062280	0	0	0	1	0
rs80062508	0	0	0	1	0
rs80062562	0	0	1	0	0
rs80062613	0	0	0	1	0
rs80062659	0	0	0	1	0
rs80062788	0	0	0	1	0
rs80062976	0	0	0	1	0
rs80063047	0	0	0	1	0
rs80063100	0	0	0	1	0
rs80063139	0	0	0	1	0
rs80063141	0	0	0	1	0
rs80063248	0	0	0	1	0
rs80063275	0	0	0	1	0
rs80063349	0	0	0	1	0
rs80063384	0	0	0	1	0
rs80063557	0	0	0	1	0
rs80063611	1	0	0	0	0
rs80063730	0	0	0	1	0
rs80063788	0	0	0	1	0
rs80063828	0	0	0	1	0
rs80063898	0	0	1	0	0
rs80063939	0	0	0	1	0
rs80064093	0	0	0	1	0
rs80064126	0	0	0	1	0
rs80064395	0	0	0	1	0
rs80064535	0	0	0	1	0
rs80064549	0	0	0	1	0
rs80064579	0	0	1	0	0
rs80064702	0	0	0	1	0
rs80064709	0	0	0	1	0
rs80064778	0	1	0	0	0
rs80064825	0	0	0	1	0
rs80064882	0	0	1	0	0
rs80065153	0	0	0	1	0
rs80065164	0	0	1	0	0
rs80065223	0	0	0	1	0
rs80065757	0	0	1	0	0
rs80065798	0	0	0	1	0
rs80065806	1	0	0	0	0
rs80065883	0	0	0	1	0
rs80066184	0	0	0	1	0
rs80066236	0	0	0	1	0
rs80066296	0	1	0	0	0
rs80066514	0	0	0	1	0
rs80066865	0	0	0	1	0
rs80067023	0	0	0	1	0
rs80067138	0	0	1	0	0
rs80067256	0	0	0	1	0
rs80067333	0	0	0	1	0
rs80067341	0	1	0	0	0
rs80067358	0	0	0	1	0
rs80067369	0	0	0	1	0
rs80067372	1	0	0	0	0
rs80067415	0	0	0	1	0
rs80067474	1	0	0	0	0
rs80067508	0	0	0	1	0
rs80067547	0	0	0	1	0
rs80067552	0	0	0	1	0
rs80067637	0	0	1	0	0
rs80067949	0	0	0	1	0
rs80068006	1	0	0	0	0
rs80068029	0	0	0	1	0
rs80068381	0	0	1	0	0
rs80068411	0	0	0	1	0
rs80068423	0	0	0	1	0
rs80068503	1	0	0	0	0
rs80068640	0	0	0	1	0
rs80068653	0	0	0	1	0
rs80068662	0	0	0	1	0
rs80069001	1	0	0	0	0
rs80069192	0	0	0	1	0
rs80069267	0	0	0	1	0
rs80069289	0	1	0	0	0
rs80069411	0	0	0	1	0
rs80069435	0	0	1	0	0
rs80069537	0	0	0	1	0
rs80069541	0	0	0	1	0
rs80069702	0	0	0	1	0
rs80069786	0	0	1	0	0
rs80069813	0	0	0	1	0
rs80069938	0	0	0	1	0
rs80070067	0	0	0	1	0
rs80070151	0	1	0	0	0
rs80070223	1	0	0	0	0
rs80070280	0	0	0	1	0
rs80070371	0	0	0	1	0
rs80070446	0	0	0	1	0
rs80070513	0	1	0	0	0
rs80070683	0	0	1	0	0
rs80070721	1	0	0	0	0
rs80070763	0	0	0	1	0
rs80070916	0	1	0	0	0
rs80070942	0	1	0	0	0
rs80070957	0	1	0	0	0
rs80071034	0	0	0	1	0
rs80071063	0	0	0	1	0
rs80071099	1	0	0	0	0
rs80071112	0	0	0	1	0
rs80071126	0	0	0	1	0
rs80071317	0	0	1	0	0
rs80071332	0	0	0	0	1
rs80071440	0	0	0	1	0
rs80071479	0	0	1	0	0
rs80071510	0	0	0	1	0
rs80071529	0	0	0	1	0
rs80071624	0	0	0	1	0
rs80071633	0	0	0	1	0
rs80071667	0	0	0	1	0
rs80071944	1	0	0	0	0
rs80072186	1	0	0	0	0
rs80072321	0	0	0	1	0
rs80072374	0	0	0	1	0
rs80072380	0	0	0	1	0
rs80072464	0	0	1	0	0
rs80072747	0	0	0	1	0
rs80072783	0	0	0	1	0
rs80072789	0	0	0	1	0
rs80072916	0	0	0	1	0
rs80072989	0	0	1	0	0
rs80073067	0	0	0	0	1
rs80073077	0	0	1	0	0
rs80073159	0	1	0	0	0
rs80073238	0	0	0	0	1
rs80073253	0	0	0	1	0
rs80073311	0	0	0	1	0
rs80073382	0	1	0	0	0
rs80073529	0	0	0	1	0
rs80073575	0	0	0	1	0
rs80073621	0	0	0	1	0
rs80073654	0	0	0	1	0
rs80073777	0	1	0	0	0
rs80073853	0	0	0	1	0
rs80073878	0	0	0	1	0
rs80073936	0	0	0	1	0
rs80074058	0	0	0	1	0
rs80074286	0	0	0	1	0
rs80074419	0	0	1	0	0
rs80074538	0	0	0	1	0
rs80074610	0	1	0	0	0
rs80074612	0	0	1	0	0
rs80074933	0	0	0	1	0
rs80074940	0	1	0	0	0
rs80075235	0	0	0	1	0
rs80075374	0	0	1	0	0
rs80075382	0	0	0	1	0
rs80075439	0	0	0	1	0
rs80075447	0	0	0	0	1
rs80075471	0	0	0	1	0
rs80075667	0	0	0	1	0
rs80075892	0	0	0	1	0
rs80075981	0	0	0	1	0
rs80076035	0	1	0	0	0
rs80076187	0	0	0	1	0
rs80076293	0	0	0	1	0
rs80076308	0	0	0	1	0
rs80076445	0	0	0	1	0
rs80076564	0	1	0	0	0
rs80076754	0	0	0	1	0
rs80076848	0	0	0	1	0
rs80076887	0	0	0	1	0
rs80076900	0	0	0	1	0
rs80076912	0	0	0	1	0
rs80077014	0	1	0	0	0
rs80077019	0	0	1	0	0
rs80077219	0	0	0	0	1
rs80077370	0	0	0	1	0
rs80077402	0	0	0	1	0
rs80077444	0	0	0	1	0
rs80077460	0	0	0	0	1
rs80077465	0	0	0	1	0
rs80077500	0	0	0	1	0
rs80077779	0	0	0	1	0
rs80078104	0	1	0	0	0
rs80078105	0	0	1	0	0
rs80078169	0	1	0	0	0
rs80078196	0	0	0	1	0
rs80078207	0	0	1	0	0
rs80078229	0	0	0	1	0
rs80078274	0	0	0	1	0
rs80078453	1	0	0	0	0
rs80078512	0	0	1	0	0
rs80078534	0	0	0	1	0
rs80078997	0	0	1	0	0
rs80079271	0	0	0	1	0
rs80079382	0	0	0	1	0
rs80079539	0	0	0	1	0
rs80079623	0	0	0	1	0
rs80079639	0	0	1	0	0
rs80079691	0	0	0	1	0
rs80079755	0	0	0	1	0
rs80079814	0	0	0	1	0
rs80079882	0	0	0	1	0
rs80080012	0	0	1	0	0
rs80080062	1	0	0	0	0
rs80080163	0	0	1	0	0
rs80080342	0	1	0	0	0
rs80080416	0	0	0	1	0
rs80080439	0	0	0	1	0
rs80080528	0	0	1	0	0
rs80080599	0	0	0	1	0
rs80080632	0	0	0	1	0
rs80080714	0	0	0	1	0
rs80080717	0	0	0	1	0
rs80080726	0	0	0	1	0
rs80080801	0	0	0	1	0
rs80080869	0	0	0	1	0
rs80080955	0	0	0	1	0
rs80081045	0	0	0	1	0
rs80081056	0	1	0	0	0
rs80081227	0	0	1	0	0
rs80081229	0	0	0	1	0
rs80081349	0	1	0	0	0
rs80081359	0	1	0	0	0
rs80081393	0	0	0	1	0
rs80081526	0	0	0	1	0
rs80081532	0	0	0	1	0
rs80081552	0	0	1	0	0
rs80081644	0	1	0	0	0
rs80081736	0	1	0	0	0
rs80081920	0	1	0	0	0
rs80082110	0	0	0	1	0
rs80082158	0	0	0	1	0
rs80082189	0	0	0	1	0
rs80082278	0	0	0	1	0
rs80082456	0	0	0	1	0
rs80082612	0	1	0	0	0
rs80082677	0	1	0	0	0
rs80082763	0	0	0	1	0
rs80082780	0	0	0	1	0
rs80082910	0	0	0	1	0
rs80082958	0	0	1	0	0
rs80083199	0	0	0	1	0
rs80083259	0	1	0	0	0
rs80083606	0	0	0	1	0
rs80083802	0	0	0	1	0
rs80084157	0	0	0	1	0
rs80084239	0	0	0	1	0
rs80084604	0	0	0	1	0
rs80084617	0	0	1	0	0
rs80084629	0	0	0	1	0
rs80084639	0	0	0	1	0
rs80084683	0	0	0	1	0
rs80084696	0	0	0	1	0
rs80084953	0	1	0	0	0
rs80085034	0	0	0	1	0
rs80085069	1	0	0	0	0
rs80085075	0	0	0	1	0
rs80085163	0	0	0	1	0
rs80085239	0	0	0	1	0
rs80085310	0	0	1	0	0
rs80085405	0	0	0	1	0
rs80085806	0	0	0	1	0
rs80085816	0	1	0	0	0
rs80085931	0	0	0	1	0
rs80085969	0	0	0	1	0
rs80086063	0	1	0	0	0
rs80086218	0	0	0	1	0
rs80086307	0	0	1	0	0
rs80086308	0	0	0	1	0
rs80086360	0	0	0	1	0
rs80086552	0	0	0	1	0
rs80086565	0	0	0	0	1
rs80086609	0	0	0	0	1
rs80086641	0	0	0	1	0
rs80086677	0	0	1	0	0
rs80086785	0	0	0	1	0
rs80086954	0	0	0	1	0
rs80087048	0	0	0	1	0
rs80087315	0	0	1	0	0
rs80087397	0	0	0	1	0
rs80087398	0	0	0	1	0
rs80087403	0	0	0	1	0
rs80087606	1	0	0	0	0
rs80087625	0	1	0	0	0
rs80087626	0	0	0	0	1
rs80087632	0	0	0	1	0
rs80087782	0	1	0	0	0
rs80087811	0	1	0	0	0
rs80087828	0	0	1	0	0
rs80087860	0	0	0	1	0
rs80087889	1	0	0	0	0
rs80087954	0	1	0	0	0
rs80088127	0	0	0	1	0
rs80088172	0	0	0	1	0
rs80088291	0	0	1	0	0
rs80088426	0	1	0	0	0
rs80088527	0	0	1	0	0
rs80088709	0	0	0	1	0
rs80089054	0	0	1	0	0
rs80089157	0	0	0	1	0
rs80089366	0	0	0	1	0
rs80089451	0	0	1	0	0
rs80089466	0	1	0	0	0
rs80089526	0	0	0	1	0
rs80089528	0	0	0	1	0
rs80089534	0	1	0	0	0
rs80089792	0	0	0	1	0
rs80089874	1	0	0	0	0
rs80089891	0	0	1	0	0
rs80090359	0	0	1	0	0
rs80090393	0	0	0	1	0
rs80090724	0	0	0	1	0
rs80090951	0	0	0	0	1
rs80091008	0	0	1	0	0
rs80091053	0	0	0	1	0
rs80091080	0	0	0	1	0
rs80091208	1	0	0	0	0
rs80091359	0	0	0	1	0
rs80091449	0	0	0	1	0
rs80091464	0	0	0	0	1
rs80091533	0	0	0	1	0
rs80091603	0	0	1	0	0
rs80091737	0	1	0	0	0
rs80091855	0	0	1	0	0
rs80092002	0	0	0	1	0
rs80092104	0	0	1	0	0
rs80092181	0	0	0	1	0
rs80092346	1	0	0	0	0
rs80092443	1	0	0	0	0
rs80092539	0	0	1	0	0
rs80092547	0	1	0	0	0
rs80092582	0	0	0	1	0
rs80092597	0	0	0	1	0
rs80092606	0	0	0	1	0
rs80092817	0	0	0	1	0
rs80093247	0	0	0	1	0
rs80093279	0	0	0	1	0
rs80093426	0	0	0	1	0
rs80093513	0	0	0	1	0
rs80093668	0	0	0	1	0
rs80093891	0	0	0	1	0
rs80093943	0	0	0	1	0
rs80094086	0	0	0	1	0
rs80094112	0	0	0	1	0
rs80094226	0	0	0	1	0
rs80094305	0	0	1	0	0
rs80094335	0	0	0	1	0
rs80094496	0	0	1	0	0
rs80094541	0	0	0	1	0
rs80094648	0	0	1	0	0
rs80094684	0	0	1	0	0
rs80094781	1	0	0	0	0
rs80094831	0	0	0	1	0
rs80094848	0	0	0	1	0
rs80094876	0	0	0	1	0
rs80094926	0	0	0	1	0
rs80095023	0	0	0	1	0
rs80095037	0	0	0	1	0
rs80095112	0	0	0	0	1
rs80095156	0	0	0	1	0
rs80095190	0	0	0	1	0
rs80095231	0	1	0	0	0
rs80095440	0	0	0	1	0
rs80095531	0	0	0	1	0
rs80095685	0	0	0	1	0
rs80095710	0	1	0	0	0
rs80095766	0	0	0	1	0
rs80095854	0	0	0	1	0
rs80095867	0	0	0	1	0
rs80095910	0	0	0	1	0
rs80095976	0	0	0	1	0
rs80096145	0	0	0	1	0
rs80096298	0	0	0	1	0
rs80096332	0	0	1	0	0
rs80096334	0	1	0	0	0
rs80096451	1	0	0	0	0
rs80096466	1	0	0	0	0
rs80096545	1	0	0	0	0
rs80096588	0	0	0	1	0
rs80096979	0	0	0	1	0
rs80097077	1	0	0	0	0
rs80097139	0	0	0	1	0
rs80097317	0	0	0	1	0
rs80097344	0	0	0	1	0
rs80097378	0	0	0	1	0
rs80097385	0	1	0	0	0
rs80097419	0	0	0	1	0
rs80097461	0	0	0	1	0
rs80097522	0	0	0	1	0
rs80097630	0	0	0	1	0
rs80097646	0	1	0	0	0
rs80097753	0	0	0	1	0
rs80097793	0	0	0	1	0
rs80097829	0	0	0	1	0
rs80097845	0	0	0	1	0
rs80097961	1	0	0	0	0
rs80098025	0	0	0	1	0
rs80098177	0	0	0	1	0
rs80098192	0	1	0	0	0
rs80098348	0	0	0	1	0
rs80098406	0	0	0	1	0
rs80098460	0	0	0	1	0
rs80098707	1	0	0	0	0
rs80098840	0	0	0	1	0
rs80098871	0	0	0	1	0
rs80099040	0	0	0	1	0
rs80099041	0	1	0	0	0
rs80099093	0	0	0	1	0
rs80099126	0	0	0	1	0
rs80099154	0	0	0	1	0
rs80099234	0	0	0	1	0
rs80099250	0	0	1	0	0
rs80099268	0	0	0	1	0
rs80099539	0	0	0	0	1
rs80099592	0	0	0	1	0
rs80099680	0	0	0	1	0
rs80099691	0	0	0	1	0
rs80099890	0	0	0	1	0
rs80099985	0	1	0	0	0
rs80100171	0	0	0	1	0
rs80100331	0	0	0	1	0
rs80100377	0	0	0	1	0
rs80100422	0	0	0	0	1
rs80100451	0	0	0	1	0
rs80100565	1	0	0	0	0
rs80100610	0	0	0	1	0
rs80100661	0	0	1	0	0
rs80100666	0	0	0	1	0
rs80100726	0	0	0	1	0
rs80100819	0	0	0	1	0
rs80100837	0	0	0	1	0
rs80100861	0	0	0	1	0
rs80100935	0	0	0	1	0
rs80101081	0	0	0	1	0
rs80101140	0	0	0	1	0
rs80101384	0	0	0	1	0
rs80101413	0	0	0	1	0
rs80101423	0	0	0	1	0
rs80101434	0	1	0	0	0
rs80101444	0	0	0	1	0
rs80101553	0	0	0	1	0
rs80101562	0	0	1	0	0
rs80101733	0	0	1	0	0
rs80101840	1	0	0	0	0
rs80102124	0	0	0	1	0
rs80102379	1	0	0	0	0
rs80102394	0	0	0	1	0
rs80102754	0	0	0	1	0
rs80102840	0	0	0	1	0
rs80102979	0	0	0	1	0
rs80103026	0	0	0	1	0
rs80103059	0	0	1	0	0
rs80103250	0	0	1	0	0
rs80103271	0	0	0	1	0
rs80103282	0	0	0	1	0
rs80103550	0	0	0	1	0
rs80103635	0	0	0	0	1
rs80103655	0	1	0	0	0
rs80103663	0	0	0	1	0
rs80103688	0	0	0	1	0
rs80103790	0	0	0	1	0
rs80104139	0	0	1	0	0
rs80104211	0	1	0	0	0
rs80104654	0	0	1	0	0
rs80104688	0	0	0	1	0
rs80104709	0	0	0	1	0
rs80104902	0	0	0	1	0
rs80104935	0	0	0	1	0
rs80105037	0	1	0	0	0
rs80105115	0	0	0	1	0
rs80105182	0	0	0	1	0
rs80105236	0	0	0	1	0
rs80105378	0	0	0	1	0
rs80105471	0	0	0	1	0
rs80105476	1	0	0	0	0
rs80105509	0	0	0	1	0
rs80105553	0	0	0	1	0
rs80105621	0	1	0	0	0
rs80105665	0	0	0	1	0
rs80105687	0	0	0	1	0
rs80105889	0	0	0	1	0
rs80105926	0	0	0	1	0
rs80106163	0	0	0	1	0
rs80106290	0	0	0	1	0
rs80106318	0	0	0	1	0
rs80106383	0	0	0	1	0
rs80106463	0	0	0	1	0
rs80106476	0	0	0	1	0
rs80106556	0	0	0	1	0
rs80106615	0	0	0	1	0
rs80106622	1	0	0	0	0
rs80106699	0	0	1	0	0
rs80106767	0	0	1	0	0
rs80106860	0	0	0	1	0
rs80106978	0	0	0	1	0
rs80107020	0	0	0	1	0
rs80107246	0	1	0	0	0
rs80107263	0	0	0	1	0
rs80107327	0	0	0	1	0
rs80107363	0	0	0	1	0
rs80107454	1	0	0	0	0
rs80107522	1	0	0	0	0
rs80107531	1	0	0	0	0
rs80107583	0	0	0	1	0
rs80107622	0	0	0	1	0
rs80107974	0	0	0	1	0
rs80108157	0	0	1	0	0
rs80108277	0	0	0	1	0
rs80108544	0	0	0	1	0
rs80108559	0	0	1	0	0
rs80108611	0	0	0	1	0
rs80108750	0	0	0	1	0
rs80108841	0	0	0	1	0
rs80108880	0	0	0	1	0
rs80109034	0	0	0	1	0
rs80109149	0	0	0	1	0
rs80109232	1	0	0	0	0
rs80109296	0	0	0	1	0
rs80109311	0	0	0	1	0
rs80109321	0	0	0	1	0
rs80109332	0	0	1	0	0
rs80109359	0	0	0	1	0
rs80109502	0	0	0	1	0
rs80109587	0	0	0	1	0
rs80109594	1	0	0	0	0
rs80109622	0	1	0	0	0
rs80109675	0	0	0	1	0
rs80109681	1	0	0	0	0
rs80109863	0	0	0	1	0
rs80110025	0	1	0	0	0
rs80110228	0	0	1	0	0
rs80110361	0	0	0	1	0
rs80110449	0	0	0	1	0
rs80110641	1	0	0	0	0
rs80110690	0	0	0	1	0
rs80110787	0	0	0	1	0
rs80110806	1	0	0	0	0
rs80110812	0	0	0	1	0
rs80110838	0	0	0	1	0
rs80110901	0	0	0	1	0
rs80110987	0	0	0	1	0
rs80111020	1	0	0	0	0
rs80111021	0	0	0	1	0
rs80111060	0	1	0	0	0
rs80111125	0	0	0	0	1
rs80111142	0	0	0	1	0
rs80111221	0	0	0	1	0
rs80111407	0	0	0	1	0
rs80111436	0	0	1	0	0
rs80111439	0	0	1	0	0
rs80111440	0	0	0	1	0
rs80111449	0	0	0	1	0
rs80111666	0	0	0	1	0
rs80111761	0	0	0	1	0
rs80111768	0	0	0	1	0
rs80111889	0	0	0	1	0
rs80111944	0	0	0	1	0
rs80112062	0	0	0	1	0
rs80112215	0	0	0	1	0
rs80112272	0	0	0	1	0
rs80112380	0	0	0	1	0
rs80112396	0	0	0	1	0
rs80112422	0	0	0	1	0
rs80112443	0	0	0	1	0
rs80112452	0	0	0	1	0
rs80112522	0	0	1	0	0
rs80112543	0	0	0	1	0
rs80112564	0	1	0	0	0
rs80112607	0	0	0	1	0
rs80112631	0	0	0	1	0
rs80112764	0	0	0	1	0
rs80113028	0	0	0	1	0
rs80113206	0	0	0	1	0
rs80113259	0	0	0	1	0
rs80113512	0	0	0	1	0
rs80113655	1	0	0	0	0
rs80113686	0	0	0	1	0
rs80113724	0	0	0	1	0
rs80113729	0	0	0	1	0
rs80113805	0	0	0	1	0
rs80113849	0	0	0	1	0
rs80113901	0	0	0	1	0
rs80113949	0	0	0	1	0
rs80114088	0	0	0	1	0
rs80114123	0	0	0	1	0
rs80114127	0	0	0	1	0
rs80114164	0	0	0	1	0
rs80114219	0	0	0	1	0
rs80114247	0	0	0	1	0
rs80114663	0	0	1	0	0
rs80114669	0	0	1	0	0
rs80114805	1	0	0	0	0
rs80114812	0	0	1	0	0
rs80115001	0	0	0	1	0
rs80115259	0	0	0	1	0
rs80115295	0	0	0	1	0
rs80115319	0	1	0	0	0
rs80115460	0	0	1	0	0
rs80115529	0	0	0	1	0
rs80115564	0	0	0	1	0
rs80115602	0	0	0	1	0
rs80115606	0	0	0	1	0
rs80115609	0	0	0	1	0
rs80115785	0	0	0	1	0
rs80115827	0	0	0	1	0
rs80115948	0	0	0	1	0
rs80116053	0	1	0	0	0
rs80116065	0	0	0	1	0
rs80116271	1	0	0	0	0
rs80116285	0	0	0	1	0
rs80116388	0	0	1	0	0
rs80116464	0	0	0	1	0
rs80116517	1	0	0	0	0
rs80116523	0	0	0	1	0
rs80116549	0	1	0	0	0
rs80116623	0	0	0	1	0
rs80116652	0	0	0	1	0
rs80116671	1	0	0	0	0
rs80116720	1	0	0	0	0
rs80116748	0	0	0	1	0
rs80116807	0	1	0	0	0
rs80116831	0	0	0	1	0
rs80116873	1	0	0	0	0
rs80117039	0	0	0	1	0
rs80117130	0	0	0	1	0
rs80117259	0	0	0	1	0
rs80117263	0	0	0	1	0
rs80117334	0	0	0	1	0
rs80117338	0	0	0	1	0
rs80117368	0	0	0	1	0
rs80117457	0	0	0	0	1
rs80117561	0	0	0	1	0
rs80117818	0	0	0	1	0
rs80118152	0	0	0	1	0
rs80118198	0	1	0	0	0
rs80118334	0	0	0	1	0
rs80118336	0	0	0	1	0
rs80118463	0	0	1	0	0
rs80118508	0	0	0	1	0
rs80118671	0	0	0	1	0
rs80118771	0	0	0	1	0
rs80118782	0	0	1	0	0
rs80118821	0	0	0	1	0
rs80118872	0	1	0	0	0
rs80119024	0	0	0	1	0
rs80119038	0	0	0	1	0
rs80119051	0	0	1	0	0
rs80119098	1	0	0	0	0
rs80119146	0	1	0	0	0
rs80119344	0	0	1	0	0
rs80119357	0	0	0	1	0
rs80119361	0	0	0	1	0
rs80119458	0	0	0	1	0
rs80119503	0	0	0	1	0
rs80119540	0	0	0	1	0
rs80119547	0	0	0	1	0
rs80119650	1	0	0	0	0
rs80119931	0	1	0	0	0
rs80120083	0	0	0	1	0
rs80120174	0	0	0	1	0
rs80120289	0	0	0	1	0
rs80120317	0	0	0	1	0
rs80120324	0	0	0	1	0
rs80120333	0	0	1	0	0
rs80120376	0	0	0	1	0
rs80120384	0	0	1	0	0
rs80120429	0	0	0	1	0
rs80120503	0	0	0	1	0
rs80120526	0	0	0	1	0
rs80120541	0	0	0	1	0
rs80120688	0	0	0	1	0
rs80120770	0	1	0	0	0
rs80120780	0	0	0	1	0
rs80120785	0	0	0	1	0
rs80120841	0	0	0	1	0
rs80120884	0	0	0	1	0
rs80121041	0	0	0	1	0
rs80121080	0	0	0	1	0
rs80121236	0	0	0	1	0
rs80121319	0	1	0	0	0
rs80121419	0	0	0	0	1
rs80121443	0	0	0	1	0
rs80121475	0	0	0	1	0
rs80121623	0	0	0	1	0
rs80121707	0	0	0	1	0
rs80121726	0	0	0	0	1
rs80121826	0	0	1	0	0
rs80121831	0	0	0	1	0
rs80121840	0	0	0	1	0
rs80121937	0	0	0	1	0
rs80122459	0	0	0	1	0
rs80122690	0	0	0	1	0
rs80122704	0	0	0	1	0
rs80122709	0	0	1	0	0
rs80122767	0	0	0	1	0
rs80122778	0	0	0	1	0
rs80122888	0	1	0	0	0
rs80122922	0	0	0	1	0
rs80122996	0	0	0	1	0
rs80122997	0	0	1	0	0
rs80123008	0	0	0	1	0
rs80123032	0	1	0	0	0
rs80123086	0	0	0	1	0
rs80123258	0	0	1	0	0
rs80123310	1	0	0	0	0
rs80123378	0	0	1	0	0
rs80123509	0	1	0	0	0
rs80123615	0	0	0	1	0
rs80123704	0	0	0	1	0
rs80123769	0	0	0	1	0
rs80123834	0	0	0	1	0
rs80123866	0	1	0	0	0
rs80123900	1	0	0	0	0
rs80123907	0	1	0	0	0
rs80124223	0	0	0	1	0
rs80124263	0	0	0	1	0
rs80124532	0	0	0	0	1
rs80124543	0	0	0	1	0
rs80124603	0	0	1	0	0
rs80124662	0	0	1	0	0
rs80124671	0	0	0	1	0
rs80124767	0	0	1	0	0
rs80124922	0	0	0	1	0
rs80124938	0	0	0	1	0
rs80125013	0	0	0	1	0
rs80125058	1	0	0	0	0
rs80125103	0	0	1	0	0
rs80125132	0	0	0	1	0
rs80125145	0	1	0	0	0
rs80125169	0	0	0	1	0
rs80125239	0	0	0	1	0
rs80125355	0	0	0	1	0
rs80125369	0	1	0	0	0
rs80125393	0	0	0	1	0
rs80125529	0	0	1	0	0
rs80125548	0	0	0	1	0
rs80125588	0	0	0	1	0
rs80125589	0	0	0	1	0
rs80125645	0	0	0	1	0
rs80125739	0	0	0	1	0
rs80125787	0	0	0	1	0
rs80125959	0	0	0	1	0
rs80126004	0	0	0	1	0
rs80126053	1	0	0	0	0
rs80126081	0	0	0	1	0
rs80126152	0	0	0	1	0
rs80126200	0	0	0	1	0
rs80126339	0	0	0	1	0
rs80126409	0	0	0	1	0
rs80126425	0	1	0	0	0
rs80126680	0	0	0	1	0
rs80126733	0	0	0	1	0
rs80126900	0	0	0	1	0
rs80126977	0	0	0	1	0
rs80126985	0	0	0	0	1
rs80127009	0	0	0	1	0
rs80127039	0	0	0	1	0
rs80127276	0	0	1	0	0
rs80127385	0	1	0	0	0
rs80127429	0	0	0	1	0
rs80127501	0	0	1	0	0
rs80127554	1	0	0	0	0
rs80127621	0	1	0	0	0
rs80127720	0	0	0	0	1
rs80127733	1	0	0	0	0
rs80127769	1	0	0	0	0
rs80127902	0	0	0	1	0
rs80127917	0	0	1	0	0
rs80128008	0	0	0	1	0
rs80128078	0	1	0	0	0
rs80128185	0	0	0	1	0
rs80128216	0	0	1	0	0
rs80128270	0	0	0	1	0
rs80128289	0	0	0	1	0
rs80128295	0	0	0	1	0
rs80128318	0	0	1	0	0
rs80128606	0	0	0	1	0
rs80128773	0	0	0	1	0
rs80128959	0	0	0	1	0
rs80128985	0	0	1	0	0
rs80129047	0	0	0	1	0
rs80129059	0	0	0	1	0
rs80129176	0	0	1	0	0
rs80129636	0	0	0	1	0
rs80129710	0	0	0	1	0
rs80129758	0	0	0	1	0
rs80129831	0	1	0	0	0
rs80130066	0	0	0	0	1
rs80130182	0	0	1	0	0
rs80130218	1	0	0	0	0
rs80130230	0	0	0	1	0
rs80130262	0	0	0	1	0
rs80130312	0	0	0	1	0
rs80130534	0	0	0	1	0
rs80130689	0	0	0	1	0
rs80130725	0	0	0	1	0
rs80130983	0	0	0	1	0
rs80131064	0	1	0	0	0
rs80131162	0	0	0	1	0
rs80131176	0	0	0	1	0
rs80131228	0	0	0	1	0
rs80131337	0	0	1	0	0
rs80131451	0	1	0	0	0
rs80131493	0	1	0	0	0
rs80131544	0	0	0	1	0
rs80131629	0	0	0	1	0
rs80131771	0	0	0	0	1
rs80131967	0	0	1	0	0
rs80132013	0	0	0	1	0
rs80132271	0	1	0	0	0
rs80132491	0	0	0	1	0
rs80132564	0	0	1	0	0
rs80132607	0	0	0	1	0
rs80132652	0	0	0	1	0
rs80132656	0	0	0	1	0
rs80132685	0	0	0	1	0
rs80132693	0	1	0	0	0
rs80132709	0	0	0	1	0
rs80132710	0	0	0	1	0
rs80132712	0	0	0	1	0
rs80132799	0	0	1	0	0
rs80132887	0	0	0	1	0
rs80132911	0	0	0	1	0
rs80133139	0	0	0	1	0
rs80133155	1	0	0	0	0
rs80133156	0	0	0	1	0
rs80133198	0	0	0	1	0
rs80133217	0	0	0	1	0
rs80133219	0	0	0	1	0
rs80133472	0	0	0	1	0
rs80133591	0	0	0	1	0
rs80133631	0	0	0	1	0
rs80133812	0	0	0	1	0
rs80133860	0	0	0	1	0
rs80134009	0	0	0	1	0
rs80134103	0	0	1	0	0
rs80134313	0	0	1	0	0
rs80134605	0	0	0	1	0
rs80134625	0	0	0	1	0
rs80134684	0	0	0	1	0
rs80134803	0	0	0	1	0
rs80135224	0	0	0	1	0
rs80135274	0	0	0	1	0
rs80135487	0	0	0	1	0
rs80135521	0	0	0	1	0
rs80135636	0	0	0	1	0
rs80135673	0	1	0	0	0
rs80135693	0	0	1	0	0
rs80135719	0	0	0	1	0
rs80135771	0	0	0	1	0
rs80135837	0	0	0	1	0
rs80135858	0	0	0	1	0
rs80135913	0	0	0	1	0
rs80135946	0	0	0	1	0
rs80136010	0	0	0	0	1
rs80136044	0	0	0	1	0
rs80136078	0	0	0	1	0
rs80136171	0	0	0	1	0
rs80136184	0	0	0	0	1
rs80136363	0	0	0	1	0
rs80136379	0	0	0	1	0
rs80136534	0	0	1	0	0
rs80136581	0	0	0	1	0
rs80136903	0	0	0	1	0
rs80137053	0	0	0	1	0
rs80137103	0	0	0	1	0
rs80137169	0	0	0	1	0
rs80137193	1	0	0	0	0
rs80137233	0	0	0	1	0
rs80137236	0	0	0	1	0
rs80137269	0	0	0	1	0
rs80137303	0	0	0	1	0
rs80137372	0	1	0	0	0
rs80137421	0	0	0	1	0
rs80137430	0	0	1	0	0
rs80137605	0	0	0	1	0
rs80137921	0	0	0	1	0
rs80138175	1	0	0	0	0
rs80138177	0	0	0	1	0
rs80138301	0	0	0	1	0
rs80138699	0	0	0	1	0
rs80138759	0	0	0	1	0
rs80138864	0	0	0	1	0
rs80138922	0	0	0	1	0
rs80138931	0	0	1	0	0
rs80138939	0	0	0	1	0
rs80139118	0	0	0	1	0
rs80139229	0	0	0	1	0
rs80139373	0	0	0	1	0
rs80139453	0	0	0	1	0
rs80139511	0	0	0	1	0
rs80139594	0	0	1	0	0
rs80139770	0	0	0	1	0
rs80139775	0	0	0	1	0
rs80140229	0	0	0	1	0
rs80140374	0	0	0	1	0
rs80140464	0	0	1	0	0
rs80140483	0	0	0	0	1
rs80140670	0	0	0	1	0
rs80140768	0	0	0	1	0
rs80140769	0	0	0	1	0
rs80140858	0	0	0	1	0
rs80140864	0	1	0	0	0
rs80140873	0	0	0	1	0
rs80140888	0	0	0	1	0
rs80141019	0	0	0	0	1
rs80141035	0	0	0	1	0
rs80141168	0	0	0	1	0
rs80141272	0	0	1	0	0
rs80141384	0	1	0	0	0
rs80141424	0	0	0	1	0
rs80141574	0	0	0	1	0
rs80141587	0	0	0	1	0
rs80141677	0	0	1	0	0
rs80141706	0	0	0	1	0
rs80141707	0	1	0	0	0
rs80141794	0	0	0	1	0
rs80141899	1	0	0	0	0
rs80142009	0	1	0	0	0
rs80142159	0	0	0	1	0
rs80142394	0	0	0	1	0
rs80142506	0	0	0	1	0
rs80142514	0	0	0	1	0
rs80142631	0	0	0	1	0
rs80142819	0	1	0	0	0
rs80142883	0	0	0	1	0
rs80142973	0	0	0	1	0
rs80143037	0	0	0	1	0
rs80143231	0	1	0	0	0
rs80143259	0	0	1	0	0
rs80143347	0	1	0	0	0
rs80143381	0	0	0	1	0
rs80143467	0	0	0	1	0
rs80143561	0	0	1	0	0
rs80143633	0	0	0	1	0
rs80143711	0	0	0	1	0
rs80143858	0	0	0	1	0
rs80143926	0	0	0	1	0
rs80144075	0	0	0	1	0
rs80144383	0	0	0	1	0
rs80144574	1	0	0	0	0
rs80144655	1	0	0	0	0
rs80144656	0	0	0	1	0
rs80144704	1	0	0	0	0
rs80144963	0	1	0	0	0
rs80145028	0	0	0	1	0
rs80145046	0	0	0	1	0
rs80145079	0	1	0	0	0
rs80145109	0	0	0	1	0
rs80145110	0	0	0	1	0
rs80145187	0	0	0	1	0
rs80145650	0	0	0	1	0
rs80145801	0	0	0	1	0
rs80145876	0	0	0	1	0
rs80145894	0	0	0	1	0
rs80145921	0	1	0	0	0
rs80146109	0	0	0	1	0
rs80146125	0	0	0	1	0
rs80146147	1	0	0	0	0
rs80146274	0	1	0	0	0
rs80146285	0	0	0	1	0
rs80146298	0	0	1	0	0
rs80146338	0	0	0	1	0
rs80146385	0	0	0	1	0
rs80146595	0	0	1	0	0
rs80146663	0	0	0	1	0
rs80146700	0	1	0	0	0
rs80146798	0	0	0	1	0
rs80146805	0	0	0	1	0
rs80146876	0	0	1	0	0
rs80146912	0	0	0	1	0
rs80147010	0	0	0	1	0
rs80147055	0	0	0	1	0
rs80147136	0	0	0	1	0
rs80147167	0	0	0	1	0
rs80147249	0	0	1	0	0
rs80147348	0	0	0	1	0
rs80147551	1	0	0	0	0
rs80147593	0	0	0	1	0
rs80147664	0	0	0	1	0
rs80147678	0	0	0	1	0
rs80147708	0	0	0	1	0
rs80147927	0	0	0	1	0
rs80147951	0	0	0	1	0
rs80148027	0	0	0	1	0
rs80148051	0	0	0	1	0
rs80148173	0	0	1	0	0
rs80148352	0	0	0	1	0
rs80148383	0	0	0	1	0
rs80148613	0	1	0	0	0
rs80148692	0	0	0	1	0
rs80149164	0	0	0	1	0
rs80149214	0	0	1	0	0
rs80149326	0	0	0	1	0
rs80149327	0	0	1	0	0
rs80149370	0	0	0	0	1
rs80149443	0	0	0	1	0
rs80149447	0	0	0	1	0
rs80149508	0	0	1	0	0
rs80149521	0	0	0	1	0
rs80149586	0	0	1	0	0
rs80149815	1	0	0	0	0
rs80149860	0	0	1	0	0
rs80150077	0	0	0	1	0
rs80150248	0	0	0	1	0
rs80150604	0	0	0	1	0
rs80150823	0	0	0	1	0
rs80150844	0	0	0	1	0
rs80151039	0	0	1	0	0
rs80151045	0	0	1	0	0
rs80151214	0	0	0	1	0
rs80151313	0	0	0	1	0
rs80151388	0	0	0	1	0
rs80151479	0	0	0	1	0
rs80151518	0	0	0	1	0
rs80151584	0	0	1	0	0
rs80151632	0	0	0	1	0
rs80151828	0	0	0	1	0
rs80151891	0	0	0	1	0
rs80151961	0	0	0	1	0
rs80152062	0	0	0	1	0
rs80152151	0	0	1	0	0
rs80152183	0	0	0	1	0
rs80152204	0	0	0	1	0
rs80152220	0	0	0	1	0
rs80152238	0	0	0	1	0
rs80152267	0	0	0	1	0
rs80152330	0	0	0	1	0
rs80152347	0	0	0	1	0
rs80152369	0	0	0	1	0
rs80152380	0	0	0	1	0
rs80152381	0	1	0	0	0
rs80152423	0	0	0	1	0
rs80152581	0	1	0	0	0
rs80152700	0	0	0	1	0
rs80152781	0	0	0	1	0
rs80152851	1	0	0	0	0
rs80152872	1	0	0	0	0
rs80153246	0	0	0	1	0
rs80153382	0	1	0	0	0
rs80153463	0	0	0	1	0
rs80153596	0	0	0	1	0
rs80153598	0	0	0	1	0
rs80153606	0	0	0	1	0
rs80153740	0	0	0	1	0
rs80153759	0	0	0	1	0
rs80153796	0	1	0	0	0
rs80153928	0	0	0	1	0
rs80154177	0	0	0	1	0
rs80154192	0	1	0	0	0
rs80154515	0	0	0	1	0
rs80154685	0	0	0	1	0
rs80154691	0	0	0	1	0
rs80154841	0	0	0	1	0
rs80154873	0	0	0	1	0
rs80155402	0	0	0	1	0
rs80155501	0	0	0	1	0
rs80155609	0	0	0	1	0
rs80155646	0	1	0	0	0
rs80155721	0	0	0	1	0
rs80155729	1	0	0	0	0
rs80155897	0	0	0	1	0
rs80155908	0	0	0	1	0
rs80155922	0	0	0	1	0
rs80155923	0	1	0	0	0
rs80155956	0	0	0	1	0
rs80156009	0	0	0	1	0
rs80156248	0	0	0	1	0
rs80156290	0	0	0	1	0
rs80156335	0	0	0	1	0
rs80156378	0	0	0	1	0
rs80156413	0	0	0	1	0
rs80156415	0	0	0	1	0
rs80156439	0	0	0	1	0
rs80156627	0	1	0	0	0
rs80156754	0	0	0	1	0
rs80156770	0	0	0	1	0
rs80156776	0	0	1	0	0
rs80156802	0	1	0	0	0
rs80156883	0	0	0	1	0
rs80156986	0	0	0	1	0
rs80156999	0	0	0	1	0
rs80157204	0	0	0	1	0
rs80157292	0	1	0	0	0
rs80157317	0	0	1	0	0
rs80157433	1	0	0	0	0
rs80157519	0	0	0	1	0
rs80157655	0	0	1	0	0
rs80157733	0	0	0	1	0
rs80157765	0	0	1	0	0
rs80157766	0	0	0	1	0
rs80157807	0	0	0	1	0
rs80157931	0	1	0	0	0
rs80158109	0	0	0	1	0
rs80158512	0	1	0	0	0
rs80158530	0	0	0	1	0
rs80158678	0	0	0	1	0
rs80158681	0	0	0	1	0
rs80158771	0	0	0	1	0
rs80158863	0	0	0	1	0
rs80158892	0	0	0	1	0
rs80159122	0	0	1	0	0
rs80159128	0	0	0	1	0
rs80159207	0	0	1	0	0
rs80159550	0	0	0	1	0
rs80159617	0	0	0	1	0
rs80159624	0	0	0	1	0
rs80159642	0	0	0	0	1
rs80159676	0	1	0	0	0
rs80159820	0	1	0	0	0
rs80159981	0	0	0	1	0
rs80160077	0	0	0	1	0
rs80160274	0	0	0	1	0
rs80160347	0	0	1	0	0
rs80160544	0	0	0	1	0
rs80160556	0	0	0	1	0
rs80160922	0	0	0	1	0
rs80160953	0	1	0	0	0
rs80161048	0	1	0	0	0
rs80161166	0	1	0	0	0
rs80161177	0	0	1	0	0
rs80161375	0	0	0	0	1
rs80161381	0	0	0	1	0
rs80161498	0	0	0	1	0
rs80161609	0	0	0	1	0
rs80161996	0	0	0	1	0
rs80162107	0	0	0	0	1
rs80162137	0	0	0	1	0
rs80162139	0	0	0	1	0
rs80162155	0	0	0	1	0
rs80162194	0	0	0	1	0
rs80162260	0	0	0	1	0
rs80162301	1	0	0	0	0
rs80162341	0	1	0	0	0
rs80162440	0	0	0	1	0
rs80162538	0	0	0	1	0
rs80162657	0	0	0	0	1
rs80162725	0	1	0	0	0
rs80162726	0	1	0	0	0
rs80162864	0	0	1	0	0
rs80162911	1	0	0	0	0
rs80163105	0	0	1	0	0
rs80163165	0	0	1	0	0
rs80163194	0	0	0	1	0
rs80163245	0	0	0	1	0
rs80163268	0	0	0	1	0
rs80163277	0	0	1	0	0
rs80163345	0	0	1	0	0
rs80163696	0	0	0	1	0
rs80163722	0	0	0	0	1
rs80163989	0	1	0	0	0
rs80164101	0	0	0	1	0
rs80164169	0	0	0	1	0
rs80164225	0	0	0	0	1
rs80164364	0	0	1	0	0
rs80164490	0	0	0	1	0
rs80164664	0	0	0	1	0
rs80164810	0	0	0	1	0
rs80164817	0	1	0	0	0
rs80165124	0	0	0	1	0
rs80165226	0	0	0	1	0
rs80165398	0	0	0	1	0
rs80165526	0	0	0	1	0
rs80165532	0	0	0	1	0
rs80165539	0	0	0	1	0
rs80165696	0	0	0	1	0
rs80165835	0	0	0	1	0
rs80165857	0	0	0	1	0
rs80165871	0	1	0	0	0
rs80165931	0	1	0	0	0
rs80166062	0	0	0	0	1
rs80166102	0	0	0	1	0
rs80166132	0	0	0	1	0
rs80166472	0	0	0	1	0
rs80166521	0	0	0	1	0
rs80166669	1	0	0	0	0
rs80166835	0	0	0	1	0
rs80166859	0	1	0	0	0
rs80166883	0	0	0	1	0
rs80167069	0	1	0	0	0
rs80167126	0	0	0	1	0
rs80167139	0	0	0	1	0
rs80167180	0	0	0	1	0
rs80167425	0	1	0	0	0
rs80167532	0	1	0	0	0
rs80167664	0	0	0	1	0
rs80167686	0	0	0	1	0
rs80167979	0	0	0	1	0
rs80168003	0	0	0	1	0
rs80168024	0	0	0	1	0
rs80168131	0	0	0	1	0
rs80168284	0	0	0	1	0
rs80168428	0	0	0	1	0
rs80168499	0	0	0	1	0
rs80168569	0	0	0	1	0
rs80168649	1	0	0	0	0
rs80168745	0	0	0	1	0
rs80169230	0	0	0	1	0
rs80169356	0	0	1	0	0
rs80169426	0	0	0	1	0
rs80169501	1	0	0	0	0
rs80169547	0	0	0	1	0
rs80169577	0	0	0	1	0
rs80169604	0	0	0	1	0
rs80169652	0	0	0	0	1
rs80169737	0	0	0	1	0
rs80169769	0	0	0	1	0
rs80169945	0	0	0	1	0
rs80170004	0	0	0	1	0
rs80170133	0	1	0	0	0
rs80170310	0	0	0	1	0
rs80170346	0	0	0	1	0
rs80170559	0	0	0	1	0
rs80170584	0	0	0	1	0
rs80170701	0	0	0	1	0
rs80170882	0	0	0	1	0
rs80170986	0	0	1	0	0
rs80171070	0	0	0	1	0
rs80171128	0	0	0	1	0
rs80171142	0	0	0	1	0
rs80171224	0	0	0	1	0
rs80171341	0	0	0	1	0
rs80171403	0	0	0	1	0
rs80171426	0	0	0	0	1
rs80171586	0	1	0	0	0
rs80171711	0	0	0	1	0
rs80171737	0	0	0	1	0
rs80171824	0	1	0	0	0
rs80171880	0	0	1	0	0
rs80171936	0	0	1	0	0
rs80171942	1	0	0	0	0
rs80172058	0	0	0	1	0
rs80172245	0	0	0	1	0
rs80172396	0	0	0	1	0
rs80172399	0	0	0	1	0
rs80172486	0	0	0	1	0
rs80172601	0	1	0	0	0
rs80172643	0	0	0	1	0
rs80172713	0	0	1	0	0
rs80172937	0	0	1	0	0
rs80172942	0	0	0	1	0
rs80172986	0	0	0	1	0
rs80173327	0	0	0	1	0
rs80173340	0	0	0	1	0
rs80173350	0	0	0	1	0
rs80173428	0	0	0	1	0
rs80173514	0	0	0	1	0
rs80173534	0	0	0	1	0
rs80173929	0	1	0	0	0
rs80173990	0	0	0	1	0
rs80174235	0	0	0	0	1
rs80174529	0	0	0	1	0
rs80174562	0	1	0	0	0
rs80174614	1	0	0	0	0
rs80174779	0	0	1	0	0
rs80174842	0	0	0	1	0
rs80174932	0	1	0	0	0
rs80175154	1	0	0	0	0
rs80175183	0	0	0	1	0
rs80175216	0	0	0	1	0
rs80175237	0	0	0	1	0
rs80175427	0	0	0	1	0
rs80175472	0	1	0	0	0
rs80175491	1	0	0	0	0
rs80175574	0	0	0	1	0
rs80175716	0	1	0	0	0
rs80175729	0	0	1	0	0
rs80175733	0	0	0	1	0
rs80175814	0	0	0	1	0
rs80176095	1	0	0	0	0
rs80176130	0	0	0	1	0
rs80176199	0	1	0	0	0
rs80176284	0	1	0	0	0
rs80176364	0	1	0	0	0
rs80176419	0	0	1	0	0
rs80176624	0	1	0	0	0
rs80176774	0	0	0	1	0
rs80176949	0	0	0	1	0
rs80176955	0	0	0	1	0
rs80176978	0	0	0	1	0
rs80177062	0	0	1	0	0
rs80177118	0	0	0	1	0
rs80177425	1	0	0	0	0
rs80177443	0	0	0	1	0
rs80177500	0	1	0	0	0
rs80177618	0	0	0	0	1
rs80177783	0	1	0	0	0
rs80177820	0	0	0	1	0
rs80177991	0	0	0	1	0
rs80178014	0	0	0	1	0
rs80178055	0	0	0	1	0
rs80178171	0	0	0	1	0
rs80178232	0	0	0	1	0
rs80178386	0	0	0	1	0
rs80178481	0	0	0	1	0
rs80178490	0	0	1	0	0
rs80178618	0	1	0	0	0
rs80178661	0	0	1	0	0
rs80178690	0	0	0	1	0
rs80178816	1	0	0	0	0
rs80178823	0	0	0	1	0
rs80178954	0	0	0	1	0
rs80179001	0	0	0	1	0
rs80179112	0	0	1	0	0
rs80179127	0	1	0	0	0
rs80179138	0	0	0	1	0
rs80179295	0	0	1	0	0
rs80179376	0	1	0	0	0
rs80179488	0	0	0	1	0
rs80179511	1	0	0	0	0
rs80179570	0	0	0	1	0
rs80179796	0	0	0	1	0
rs80179902	0	0	0	1	0
rs80180114	0	0	1	0	0
rs80180264	0	1	0	0	0
rs80180342	0	1	0	0	0
rs80180542	0	0	0	1	0
rs80180549	0	0	1	0	0
rs80180553	0	0	0	1	0
rs80180580	1	0	0	0	0
rs80180581	0	0	0	1	0
rs80180612	0	0	0	1	0
rs80180621	1	0	0	0	0
rs80180753	0	0	0	1	0
rs80180773	0	0	0	1	0
rs80180780	0	0	0	1	0
rs80180902	0	0	0	1	0
rs80181007	0	0	0	1	0
rs80181106	0	0	1	0	0
rs80181125	0	0	0	1	0
rs80181231	0	1	0	0	0
rs80181424	1	0	0	0	0
rs80181425	1	0	0	0	0
rs80181445	0	0	0	1	0
rs80181714	0	0	0	1	0
rs80181768	0	0	1	0	0
rs80181850	0	0	0	1	0
rs80181885	0	0	0	1	0
rs80181913	0	0	0	1	0
rs80182044	0	0	0	1	0
rs80182122	0	0	0	1	0
rs80182147	0	0	0	1	0
rs80182212	0	0	0	1	0
rs80182231	0	0	0	1	0
rs80182320	0	0	0	1	0
rs80182351	0	1	0	0	0
rs80182558	0	0	0	1	0
rs80182784	1	0	0	0	0
rs80182793	1	0	0	0	0
rs80182899	0	0	0	1	0
rs80183051	0	0	0	1	0
rs80183158	0	1	0	0	0
rs80183327	0	0	0	1	0
rs80183443	0	0	0	1	0
rs80183602	0	0	0	1	0
rs80183621	0	0	1	0	0
rs80183740	0	0	0	1	0
rs80183858	0	0	0	1	0
rs80184090	0	1	0	0	0
rs80184161	0	0	0	1	0
rs80184174	0	0	0	1	0
rs80184186	0	0	0	1	0
rs80184205	0	1	0	0	0
rs80184355	0	0	0	1	0
rs80184470	0	0	1	0	0
rs80184599	0	0	0	1	0
rs80184615	0	0	0	1	0
rs80184629	0	0	0	1	0
rs80184653	0	0	0	1	0
rs80184675	0	0	1	0	0
rs80184743	0	1	0	0	0
rs80184778	0	0	0	1	0
rs80184982	0	0	0	1	0
rs80185012	0	1	0	0	0
rs80185210	0	0	0	1	0
rs80185224	0	0	0	1	0
rs80185233	0	0	0	1	0
rs80185316	0	0	1	0	0
rs80185479	0	0	0	1	0
rs80185532	0	0	0	1	0
rs80185533	0	0	0	1	0
rs80185608	0	0	0	1	0
rs80185795	0	0	0	1	0
rs80185913	0	0	0	1	0
rs80185953	0	0	1	0	0
rs80185957	0	0	0	1	0
rs80186049	0	0	1	0	0
rs80186257	0	0	0	1	0
rs80186636	0	0	1	0	0
rs80186840	0	1	0	0	0
rs80186888	0	1	0	0	0
rs80186932	0	0	0	1	0
rs80186955	0	0	1	0	0
rs80187040	0	0	0	1	0
rs80187327	0	0	0	1	0
rs80187355	0	0	1	0	0
rs80187366	0	0	0	1	0
rs80187434	1	0	0	0	0
rs80187595	0	0	0	1	0
rs80187654	0	0	0	1	0
rs80187806	0	1	0	0	0
rs80187858	0	0	0	1	0
rs80188078	0	1	0	0	0
rs80188152	0	0	0	1	0
rs80188222	0	0	0	1	0
rs80188302	0	1	0	0	0
rs80188431	1	0	0	0	0
rs80188447	0	0	0	1	0
rs80188462	0	0	1	0	0
rs80188800	0	1	0	0	0
rs80188901	0	0	0	1	0
rs80188911	0	0	0	1	0
rs80188950	0	0	1	0	0
rs80189062	0	0	0	1	0
rs80189076	0	0	0	1	0
rs80189155	0	0	0	1	0
rs80189250	0	0	0	1	0
rs80189278	0	0	0	1	0
rs80189340	0	0	0	1	0
rs80189444	0	0	0	1	0
rs80189455	0	0	0	1	0
rs80189465	0	0	0	1	0
rs80189516	0	0	1	0	0
rs80189882	1	0	0	0	0
rs80189983	0	1	0	0	0
rs80190013	0	0	0	1	0
rs80190025	0	0	0	1	0
rs80190071	0	0	0	1	0
rs80190076	0	0	0	1	0
rs80190145	0	0	1	0	0
rs80190234	0	1	0	0	0
rs80190369	0	0	0	1	0
rs80190393	0	0	1	0	0
rs80190570	0	1	0	0	0
rs80190593	0	0	0	1	0
rs80190767	0	0	0	1	0
rs80190770	1	0	0	0	0
rs80191133	0	0	1	0	0
rs80191188	0	0	0	1	0
rs80191217	0	0	1	0	0
rs80191317	0	0	0	1	0
rs80191318	0	0	0	1	0
rs80191613	0	0	1	0	0
rs80191653	0	1	0	0	0
rs80191716	0	0	0	1	0
rs80191828	0	0	0	1	0
rs80191891	0	0	0	1	0
rs80191898	0	0	0	1	0
rs80192184	0	0	0	1	0
rs80192227	0	0	0	1	0
rs80192365	0	0	0	1	0
rs80192511	0	0	1	0	0
rs80192525	0	0	0	0	1
rs80192797	0	0	0	1	0
rs80192809	0	0	1	0	0
rs80192819	0	0	1	0	0
rs80192838	0	0	0	1	0
rs80192885	0	0	0	1	0
rs80193053	0	0	0	1	0
rs80193229	0	0	1	0	0
rs80193257	0	0	0	0	1
rs80193339	1	0	0	0	0
rs80193447	0	0	0	1	0
rs80193483	0	0	0	1	0
rs80193484	0	0	1	0	0
rs80193509	1	0	0	0	0
rs80193590	0	0	0	1	0
rs80193650	0	0	0	1	0
rs80193797	0	0	0	1	0
rs80193798	0	0	0	1	0
rs80193852	0	1	0	0	0
rs80193866	0	0	0	1	0
rs80194037	0	0	0	1	0
rs80194087	0	0	0	1	0
rs80194268	0	0	0	1	0
rs80194342	0	0	0	1	0
rs80194486	0	0	0	1	0
rs80194575	0	1	0	0	0
rs80194607	0	1	0	0	0
rs80194628	0	0	0	1	0
rs80194758	0	0	0	1	0
rs80194844	0	1	0	0	0
rs80194862	1	0	0	0	0
rs80194901	0	0	1	0	0
rs80195073	0	0	1	0	0
rs80195098	0	0	0	1	0
rs80195234	0	0	1	0	0
rs80195290	0	0	1	0	0
rs80195475	0	0	0	1	0
rs80195707	0	0	0	1	0
rs80195868	0	0	0	1	0
rs80195930	0	0	1	0	0
rs80196019	0	0	0	1	0
rs80196056	0	0	0	1	0
rs80196090	0	0	0	1	0
rs80196099	0	0	0	1	0
rs80196156	1	0	0	0	0
rs80196225	0	1	0	0	0
rs80196226	0	0	0	1	0
rs80196280	0	0	0	1	0
rs80196313	0	0	0	1	0
rs80196386	0	0	0	1	0
rs80196454	0	0	0	1	0
rs80196690	0	0	0	1	0
rs80196804	0	0	0	1	0
rs80196866	0	0	0	1	0
rs80196899	0	0	0	1	0
rs80196933	0	1	0	0	0
rs80197416	0	0	0	1	0
rs80197463	0	0	0	1	0
rs80197544	0	0	1	0	0
rs80197559	0	0	0	1	0
rs80197607	0	0	1	0	0
rs80197778	0	0	0	1	0
rs80198006	0	0	0	1	0
rs80198066	0	0	0	1	0
rs80198067	0	0	0	1	0
rs80198313	0	0	0	1	0
rs80198426	0	0	0	1	0
rs80198449	0	0	0	1	0
rs80198467	0	1	0	0	0
rs80198515	0	0	0	1	0
rs80198533	0	0	0	1	0
rs80198699	0	0	0	1	0
rs80198703	1	0	0	0	0
rs80198906	0	0	0	1	0
rs80198976	0	1	0	0	0
rs80199040	0	0	0	1	0
rs80199114	0	0	1	0	0
rs80199148	0	0	0	1	0
rs80199177	0	0	0	1	0
rs80199314	0	1	0	0	0
rs80199462	0	0	1	0	0
rs80199540	0	0	1	0	0
rs80199627	0	0	0	1	0
rs80199684	0	0	0	0	1
rs80199687	0	0	0	1	0
rs80199919	0	0	0	1	0
rs80199969	0	0	0	1	0
rs80200030	0	0	0	1	0
rs80200046	0	0	0	1	0
rs80200098	1	0	0	0	0
rs80200141	0	0	0	1	0
rs80200163	0	0	0	1	0
rs80200167	0	0	0	1	0
rs80200208	0	0	1	0	0
rs80200271	0	0	1	0	0
rs80200667	0	0	0	1	0
rs80200668	0	0	0	1	0
rs80200723	0	0	0	1	0
rs80200833	0	1	0	0	0
rs80200986	0	0	0	1	0
rs80201021	0	0	0	1	0
rs80201166	0	0	0	1	0
rs80201271	0	1	0	0	0
rs80201289	0	0	0	1	0
rs80201363	0	0	0	1	0
rs80201386	0	0	0	1	0
rs80201478	0	0	0	1	0
rs80201544	0	0	0	1	0
rs80201572	0	0	0	0	1
rs80201592	0	0	0	1	0
rs80201690	0	0	0	1	0
rs80201702	0	0	0	1	0
rs80201918	0	0	0	1	0
rs80201980	0	0	0	1	0
rs80202052	0	0	0	1	0
rs80202200	0	0	0	1	0
rs80202283	0	0	0	1	0
rs80202324	0	0	1	0	0
rs80202961	0	0	0	1	0
rs80203048	0	0	0	1	0
rs80203051	0	0	0	1	0
rs80203074	0	1	0	0	0
rs80203197	0	0	1	0	0
rs80203498	0	0	0	1	0
rs80203774	0	0	0	1	0
rs80203890	0	0	0	1	0
rs80204034	1	0	0	0	0
rs80204092	0	0	1	0	0
rs80204162	0	0	0	1	0
rs80204182	0	0	0	1	0
rs80204215	0	0	0	1	0
rs80204361	0	0	1	0	0
rs80204430	0	0	0	1	0
rs80204463	0	0	0	1	0
rs80204524	0	0	0	1	0
rs80204580	0	0	1	0	0
rs80204827	0	0	0	1	0
rs80205214	0	0	0	1	0
rs80205219	1	0	0	0	0
rs80205519	0	0	0	1	0
rs80205656	0	0	0	1	0
rs80205663	0	0	0	1	0
rs80205787	0	0	0	1	0
rs80205829	0	1	0	0	0
rs80206001	0	0	1	0	0
rs80206100	0	0	0	1	0
rs80206123	0	0	0	0	1
rs80206375	0	0	0	1	0
rs80206437	0	0	0	1	0
rs80206530	0	0	0	1	0
rs80206565	0	0	0	1	0
rs80206568	0	0	0	1	0
rs80206718	0	0	0	1	0
rs80206782	0	0	0	1	0
rs80206797	1	0	0	0	0
rs80206916	0	0	0	1	0
rs80207240	0	0	0	1	0
rs80207249	0	0	0	1	0
rs80207256	0	0	0	1	0
rs80207365	0	0	1	0	0
rs80207430	0	0	0	1	0
rs80207523	0	0	0	0	1
rs80207555	0	0	0	1	0
rs80207582	0	0	0	1	0
rs80207588	0	0	0	1	0
rs80207648	0	0	0	1	0
rs80207679	0	0	0	1	0
rs80207707	0	0	0	1	0
rs80207740	0	0	0	1	0
rs80207881	0	1	0	0	0
rs80207886	0	0	0	1	0
rs80207945	0	0	0	1	0
rs80207957	0	0	1	0	0
rs80208212	0	0	0	1	0
rs80208239	0	0	0	1	0
rs80208412	0	0	0	1	0
rs80208468	0	0	1	0	0
rs80208531	0	0	0	1	0
rs80208634	0	1	0	0	0
rs80208809	1	0	0	0	0
rs80208856	0	0	0	1	0
rs80208958	0	0	0	1	0
rs80208999	0	0	0	1	0
rs80209023	0	0	1	0	0
rs80209052	0	0	0	1	0
rs80209121	0	0	0	1	0
rs80209403	0	0	1	0	0
rs80209530	0	1	0	0	0
rs80209583	0	0	0	1	0
rs80209774	0	0	1	0	0
rs80209870	0	0	1	0	0
rs80210003	0	1	0	0	0
rs80210153	0	0	0	1	0
rs80210230	0	0	1	0	0
rs80210235	0	0	0	1	0
rs80210285	0	0	0	1	0
rs80210329	0	0	0	1	0
rs80210353	0	0	0	1	0
rs80210404	0	1	0	0	0
rs80210587	0	0	0	1	0
rs80210628	0	0	0	1	0
rs80210710	0	0	0	1	0
rs80210794	0	0	0	1	0
rs80210824	0	0	0	1	0
rs80210894	0	0	0	1	0
rs80210982	0	0	0	1	0
rs80210983	0	0	0	1	0
rs80211084	0	0	0	1	0
rs80211093	0	0	0	1	0
rs80211153	0	0	0	1	0
rs80211187	0	0	0	1	0
rs80211348	0	0	0	1	0
rs80211362	0	0	1	0	0
rs80211387	0	0	1	0	0
rs80211416	0	0	0	1	0
rs80211440	0	0	1	0	0
rs80211523	0	0	0	1	0
rs80211558	1	0	0	0	0
rs80211659	0	0	0	1	0
rs80211687	0	0	0	1	0
rs80211702	0	1	0	0	0
rs80211721	0	0	0	1	0
rs80211880	0	0	0	1	0
rs80211894	0	0	0	1	0
rs80211908	1	0	0	0	0
rs80211949	1	0	0	0	0
rs80211972	0	0	0	1	0
rs80212020	0	0	0	1	0
rs80212066	0	0	0	1	0
rs80212462	0	0	0	1	0
rs80212521	0	0	0	1	0
rs80212527	0	0	0	1	0
rs80212706	0	0	0	1	0
rs80212770	0	0	0	1	0
rs80213071	0	0	0	1	0
rs80213222	0	1	0	0	0
rs80213338	0	0	0	1	0
rs80213376	0	0	0	1	0
rs80213387	0	0	0	1	0
rs80213548	1	0	0	0	0
rs80213676	0	1	0	0	0
rs80213949	0	0	0	0	1
rs80213963	0	0	0	1	0
rs80214092	0	0	0	1	0
rs80214097	0	1	0	0	0
rs80214103	0	0	0	1	0
rs80214109	0	0	0	0	1
rs80214137	0	0	1	0	0
rs80214146	0	0	0	1	0
rs80214149	0	1	0	0	0
rs80214223	1	0	0	0	0
rs80214269	0	1	0	0	0
rs80214300	0	0	1	0	0
rs80214395	0	0	0	1	0
rs80214409	0	0	0	1	0
rs80214430	1	0	0	0	0
rs80214451	0	0	0	1	0
rs80214603	0	1	0	0	0
rs80214732	0	0	1	0	0
rs80214803	1	0	0	0	0
rs80215053	0	1	0	0	0
rs80215428	0	0	0	1	0
rs80215431	0	0	0	1	0
rs80215508	0	0	0	1	0
rs80215591	0	0	0	1	0
rs80215642	0	0	1	0	0
rs80215759	0	0	0	1	0
rs80215844	0	0	0	1	0
rs80215845	1	0	0	0	0
rs80216029	0	0	0	1	0
rs80216030	0	0	0	1	0
rs80216053	1	0	0	0	0
rs80216115	0	0	0	1	0
rs80216135	0	0	0	1	0
rs80216148	0	0	1	0	0
rs80216149	0	0	0	1	0
rs80216184	0	1	0	0	0
rs80216311	0	0	0	1	0
rs80216338	0	0	0	1	0
rs80216349	0	0	0	1	0
rs80216409	0	0	0	1	0
rs80216550	0	0	0	1	0
rs80216628	0	1	0	0	0
rs80216784	0	0	0	1	0
rs80216842	0	1	0	0	0
rs80217052	0	0	0	1	0
rs80217089	0	1	0	0	0
rs80217112	0	0	0	1	0
rs80217121	0	0	0	0	1
rs80217234	0	0	0	1	0
rs80217300	0	0	1	0	0
rs80217388	0	0	0	1	0
rs80217417	0	0	1	0	0
rs80217537	0	0	0	1	0
rs80217579	0	0	0	1	0
rs80217643	0	0	1	0	0
rs80217845	0	1	0	0	0
rs80218163	0	0	1	0	0
rs80218240	0	0	1	0	0
rs80218398	0	0	0	1	0
rs80218827	0	0	0	1	0
rs80218943	0	0	0	1	0
rs80219106	0	0	0	1	0
rs80219133	1	0	0	0	0
rs80219240	0	0	1	0	0
rs80219525	0	0	0	1	0
rs80219679	0	0	1	0	0
rs80219849	0	0	0	1	0
rs80219885	0	0	0	1	0
rs80219886	0	0	0	1	0
rs80220087	1	0	0	0	0
rs80220356	0	0	0	1	0
rs80220430	0	0	1	0	0
rs80220499	0	0	0	1	0
rs80220504	0	0	0	1	0
rs80220568	0	0	0	1	0
rs80220749	0	0	0	1	0
rs80220833	0	0	0	1	0
rs80220857	0	0	0	1	0
rs80221118	1	0	0	0	0
rs80221230	0	0	0	1	0
rs80221312	0	0	0	1	0
rs80221376	1	0	0	0	0
rs80221410	0	1	0	0	0
rs80221555	0	0	0	1	0
rs80221619	0	0	0	1	0
rs80221666	0	0	0	1	0
rs80221737	0	0	0	1	0
rs80222032	0	0	0	1	0
rs80222266	0	0	0	1	0
rs80222517	0	1	0	0	0
rs80222520	0	0	0	1	0
rs80222632	0	0	0	1	0
rs80222772	0	1	0	0	0
rs80222863	0	0	0	0	1
rs80222884	0	0	0	1	0
rs80223023	0	0	0	1	0
rs80223046	0	0	0	1	0
rs80223125	0	0	1	0	0
rs80223158	0	0	0	1	0
rs80223185	0	1	0	0	0
rs80223263	0	0	1	0	0
rs80223370	0	0	0	1	0
rs80223427	0	0	0	1	0
rs80223568	0	0	0	1	0
rs80223726	0	0	0	1	0
rs80223891	0	1	0	0	0
rs80223954	0	0	1	0	0
rs80224021	0	0	0	1	0
rs80224037	0	0	0	1	0
rs80224178	0	0	0	1	0
rs80224341	0	0	0	1	0
rs80224354	0	0	0	1	0
rs80224384	1	0	0	0	0
rs80224421	0	0	0	1	0
rs80224571	0	1	0	0	0
rs80224617	0	1	0	0	0
rs80224618	0	0	0	1	0
rs80224672	0	1	0	0	0
rs80224679	0	0	0	1	0
rs80224729	0	0	0	1	0
rs80224771	0	0	0	1	0
rs80224883	0	1	0	0	0
rs80225292	0	0	0	1	0
rs80225500	0	0	0	1	0
rs80225572	0	0	0	1	0
rs80225592	0	0	0	1	0
rs80225626	0	0	0	1	0
rs80225668	0	0	0	1	0
rs80225709	0	0	0	1	0
rs80225743	0	0	0	0	1
rs80225831	0	0	1	0	0
rs80225850	0	1	0	0	0
rs80225938	0	0	0	1	0
rs80225984	0	0	0	1	0
rs80225987	0	0	0	1	0
rs80226252	0	0	0	1	0
rs80226314	0	0	0	1	0
rs80226343	0	1	0	0	0
rs80226388	0	0	0	1	0
rs80226424	0	0	1	0	0
rs80226529	0	1	0	0	0
rs80226580	0	0	0	1	0
rs80226616	0	0	0	1	0
rs80226620	0	0	0	1	0
rs80226867	0	0	0	1	0
rs80226907	0	1	0	0	0
rs80226983	0	0	0	1	0
rs80227011	0	1	0	0	0
rs80227055	0	0	0	1	0
rs80227478	0	0	0	1	0
rs80227508	0	0	0	1	0
rs80227522	0	0	0	0	1
rs80227654	0	1	0	0	0
rs80227895	0	0	0	1	0
rs80227902	0	1	0	0	0
rs80227918	0	0	0	1	0
rs80227929	0	0	1	0	0
rs80227954	0	0	0	1	0
rs80227999	0	0	0	1	0
rs80228010	0	0	0	1	0
rs80228182	0	0	1	0	0
rs80228335	0	0	0	1	0
rs80228348	0	0	1	0	0
rs80228404	0	0	0	1	0
rs80228468	0	0	0	1	0
rs80228534	0	0	0	1	0
rs80228668	0	0	0	1	0
rs80228806	0	0	1	0	0
rs80228866	0	0	0	1	0
rs80228922	0	0	0	1	0
rs80228969	0	0	0	1	0
rs80229003	0	0	0	1	0
rs80229048	1	0	0	0	0
rs80229073	0	0	0	0	1
rs80229192	0	0	0	1	0
rs80229209	0	0	0	1	0
rs80229273	0	1	0	0	0
rs80229434	0	0	0	1	0
rs80229452	1	0	0	0	0
rs80229933	0	0	0	1	0
rs80230023	0	0	0	1	0
rs80230081	0	0	0	1	0
rs80230109	0	0	0	1	0
rs80230323	0	0	0	0	1
rs80230352	0	0	0	1	0
rs80230354	1	0	0	0	0
rs80230377	0	0	0	1	0
rs80230491	0	0	0	1	0
rs80230504	0	0	0	1	0
rs80230570	0	1	0	0	0
rs80230580	0	0	0	1	0
rs80230629	0	0	1	0	0
rs80230635	0	0	0	1	0
rs80230757	0	0	0	1	0
rs80231060	0	0	0	1	0
rs80231137	0	0	0	1	0
rs80231173	0	0	0	1	0
rs80231217	0	0	0	1	0
rs80231303	0	0	1	0	0
rs80231533	0	1	0	0	0
rs80231570	0	0	0	1	0
rs80231575	0	1	0	0	0
rs80231657	1	0	0	0	0
rs80231682	0	0	0	1	0
rs80231709	0	0	0	1	0
rs80231795	1	0	0	0	0
rs80232059	0	0	0	1	0
rs80232110	0	0	1	0	0
rs80232197	0	0	0	1	0
rs80232330	0	0	0	1	0
rs80232519	0	0	0	1	0
rs80232540	1	0	0	0	0
rs80232634	0	0	1	0	0
rs80232635	0	0	0	1	0
rs80232734	1	0	0	0	0
rs80232940	0	0	0	1	0
rs80232947	0	0	0	1	0
rs80233084	0	0	0	1	0
rs80233087	0	0	1	0	0
rs80233122	0	0	0	1	0
rs80233124	0	0	0	1	0
rs80233204	0	0	0	0	1
rs80233421	0	0	0	1	0
rs80233441	0	1	0	0	0
rs80233451	0	0	0	1	0
rs80233539	0	0	1	0	0
rs80233584	0	0	0	1	0
rs80233603	0	0	0	0	1
rs80233928	0	0	0	1	0
rs80233974	0	0	0	1	0
rs80234017	0	0	0	1	0
rs80234212	0	0	0	1	0
rs80234228	0	0	0	1	0
rs80234347	0	0	0	1	0
rs80234374	0	0	0	1	0
rs80234777	0	0	0	1	0
rs80234796	0	0	0	1	0
rs80235314	0	0	1	0	0
rs80235437	1	0	0	0	0
rs80235546	0	0	0	1	0
rs80235590	0	0	0	1	0
rs80235652	0	0	0	1	0
rs80235697	0	0	0	1	0
rs80235917	0	1	0	0	0
rs80236161	0	0	0	1	0
rs80236304	0	0	1	0	0
rs80236420	0	0	0	1	0
rs80236422	0	0	0	1	0
rs80236436	0	0	0	1	0
rs80236440	0	0	0	1	0
rs80236444	0	0	0	1	0
rs80236462	0	0	0	1	0
rs80236491	0	0	0	0	1
rs80236555	0	1	0	0	0
rs80236673	0	0	0	1	0
rs80236738	0	0	0	1	0
rs80236739	0	0	0	1	0
rs80236857	0	0	0	1	0
rs80236878	0	0	0	1	0
rs80236883	0	0	0	1	0
rs80236888	0	0	0	1	0
rs80236899	0	0	0	1	0
rs80237056	0	0	0	1	0
rs80237401	0	0	0	1	0
rs80237741	0	0	0	1	0
rs80237806	0	0	0	1	0
rs80237839	0	0	0	1	0
rs80238017	0	1	0	0	0
rs80238121	0	0	0	1	0
rs80238316	0	0	0	1	0
rs80238374	0	0	0	1	0
rs80238406	0	0	0	1	0
rs80238581	0	0	0	1	0
rs80238584	0	1	0	0	0
rs80238648	0	0	0	1	0
rs80238691	0	0	0	1	0
rs80238698	0	0	0	1	0
rs80238749	0	0	0	1	0
rs80238827	0	0	0	1	0
rs80238887	0	0	0	1	0
rs80239017	0	0	0	1	0
rs80239197	0	0	0	1	0
rs80239408	0	0	1	0	0
rs80239433	0	0	0	1	0
rs80239590	0	1	0	0	0
rs80239630	0	0	1	0	0
rs80239723	0	0	0	1	0
rs80239841	0	1	0	0	0
rs80240062	0	1	0	0	0
rs80240233	0	0	1	0	0
rs80240401	0	0	0	1	0
rs80240607	1	0	0	0	0
rs80240665	0	1	0	0	0
rs80240682	0	1	0	0	0
rs80240780	0	0	0	1	0
rs80241055	0	1	0	0	0
rs80241087	0	0	0	1	0
rs80241257	0	0	0	1	0
rs80241290	0	0	1	0	0
rs80241311	0	1	0	0	0
rs80241315	0	0	0	1	0
rs80241319	0	0	0	1	0
rs80241351	0	0	0	1	0
rs80241555	0	0	0	1	0
rs80241603	0	0	0	1	0
rs80241619	0	0	0	1	0
rs80241624	0	0	0	1	0
rs80241863	0	0	0	1	0
rs80241959	0	0	0	1	0
rs80242145	0	1	0	0	0
rs80242226	0	1	0	0	0
rs80242236	0	0	0	1	0
rs80242379	0	0	1	0	0
rs80242482	0	0	0	1	0
rs80242550	0	0	1	0	0
rs80242678	0	0	0	1	0
rs80242691	0	1	0	0	0
rs80242716	0	1	0	0	0
rs80242758	0	0	0	1	0
rs80242883	0	0	1	0	0
rs80242907	0	1	0	0	0
rs80242909	0	0	0	1	0
rs80242958	0	0	0	1	0
rs80242993	0	0	0	1	0
rs80243135	0	0	0	1	0
rs80243186	1	0	0	0	0
rs80243197	0	0	1	0	0
rs80243367	0	0	0	0	1
rs80243481	0	0	0	1	0
rs80243549	0	0	0	1	0
rs80243552	0	1	0	0	0
rs80243710	0	0	0	0	1
rs80243731	1	0	0	0	0
rs80243756	0	0	1	0	0
rs80243882	0	0	0	1	0
rs80243957	0	0	0	1	0
rs80244288	0	0	0	1	0
rs80244289	0	0	0	1	0
rs80244421	0	0	0	1	0
rs80244442	0	0	0	1	0
rs80244546	0	0	0	1	0
rs80244651	0	0	0	1	0
rs80244656	0	0	0	1	0
rs80244716	0	0	0	1	0
rs80244717	0	0	1	0	0
rs80244723	0	0	0	1	0
rs80244991	0	0	0	1	0
rs80245030	0	0	0	1	0
rs80245260	0	0	0	1	0
rs80245267	0	0	0	1	0
rs80245341	0	0	0	1	0
rs80245351	1	0	0	0	0
rs80245397	1	0	0	0	0
rs80245516	0	0	0	1	0
rs80245536	0	0	0	1	0
rs80245597	0	1	0	0	0
rs80245809	0	0	0	1	0
rs80245832	0	0	0	1	0
rs80245870	0	0	0	1	0
rs80245912	0	0	0	1	0
rs80245943	0	0	0	1	0
rs80246038	0	0	0	0	1
rs80246040	0	0	0	1	0
rs80246137	1	0	0	0	0
rs80246140	0	0	1	0	0
rs80246162	0	0	0	1	0
rs80246216	0	0	0	1	0
rs80246470	0	1	0	0	0
rs80246579	1	0	0	0	0
rs80246673	0	0	0	1	0
rs80246741	0	0	0	1	0
rs80246834	0	1	0	0	0
rs80247232	0	0	1	0	0
rs80247234	0	0	0	1	0
rs80247236	0	0	0	1	0
rs80247253	0	0	1	0	0
rs80247317	1	0	0	0	0
rs80247452	0	0	0	1	0
rs80247530	0	0	0	1	0
rs80247592	0	0	0	1	0
rs80247712	0	0	0	1	0
rs80247894	0	0	1	0	0
rs80247930	0	0	0	1	0
rs80247945	0	0	0	1	0
rs80247957	0	0	1	0	0
rs80248005	0	0	0	1	0
rs80248171	0	0	0	1	0
rs80248260	0	0	0	1	0
rs80248263	0	1	0	0	0
rs80248796	0	0	0	1	0
rs80248889	0	0	0	1	0
rs80248967	0	0	0	1	0
rs80248977	0	0	0	1	0
rs80249083	0	0	0	1	0
rs80249185	1	0	0	0	0
rs80249265	0	0	0	1	0
rs80249591	0	0	0	1	0
rs80249635	0	0	1	0	0
rs80249729	0	0	0	1	0
rs80249730	0	0	0	1	0
rs80249789	0	0	0	1	0
rs80249943	0	0	1	0	0
rs80249983	0	0	0	1	0
rs80250095	0	0	1	0	0
rs80250109	0	1	0	0	0
rs80250255	0	0	0	1	0
rs80250431	0	1	0	0	0
rs80250531	0	0	1	0	0
rs80250630	0	1	0	0	0
rs80250664	0	1	0	0	0
rs80250771	0	0	0	1	0
rs80250954	0	0	0	1	0
rs80251121	0	0	0	1	0
rs80251137	0	1	0	0	0
rs80251201	1	0	0	0	0
rs80251210	0	0	0	1	0
rs80251213	0	0	0	1	0
rs80251215	0	0	0	1	0
rs80251230	0	0	0	1	0
rs80251240	0	1	0	0	0
rs80251280	0	1	0	0	0
rs80251369	0	0	0	1	0
rs80251389	0	1	0	0	0
rs80251749	0	1	0	0	0
rs80252194	0	0	0	1	0
rs80252213	0	0	0	1	0
rs80252220	0	0	1	0	0
rs80252263	0	0	0	1	0
rs80252447	0	0	1	0	0
rs80252448	0	0	0	1	0
rs80252508	0	0	0	1	0
rs80252574	0	0	1	0	0
rs80252601	0	0	0	1	0
rs80252667	0	0	0	1	0
rs80252757	1	0	0	0	0
rs80252786	0	0	1	0	0
rs80252950	0	0	1	0	0
rs80253060	0	1	0	0	0
rs80253145	0	0	0	1	0
rs80253167	0	0	0	1	0
rs80253296	0	0	0	1	0
rs80253302	0	0	1	0	0
rs80253537	0	0	0	1	0
rs80253618	0	0	0	1	0
rs80253838	1	0	0	0	0
rs80253881	0	0	0	1	0
rs80253927	0	0	0	1	0
rs80253944	0	0	0	1	0
rs80254065	0	0	0	1	0
rs80254133	0	0	0	1	0
rs80254271	0	0	0	1	0
rs80254339	0	0	0	1	0
rs80254582	0	0	0	1	0
rs80254589	0	0	0	1	0
rs80254603	0	0	1	0	0
rs80254635	1	0	0	0	0
rs80254639	0	0	0	1	0
rs80254738	0	0	0	1	0
rs80254764	0	0	0	1	0
rs80254787	0	0	0	1	0
rs80254789	0	0	0	1	0
rs80254842	0	0	0	1	0
rs80254904	0	0	0	1	0
rs80255070	0	0	0	1	0
rs80255109	0	1	0	0	0
rs80255506	0	0	0	1	0
rs80255527	0	0	0	1	0
rs80255568	0	0	1	0	0
rs80255656	0	0	0	1	0
rs80255662	0	0	0	1	0
rs80255735	0	0	0	1	0
rs80255815	0	1	0	0	0
rs80255914	0	0	0	1	0
rs80256079	0	0	0	1	0
rs80256171	0	0	0	1	0
rs80256202	0	0	0	1	0
rs80256212	1	0	0	0	0
rs80256225	1	0	0	0	0
rs80256356	0	0	0	1	0
rs80256405	0	0	0	1	0
rs80256516	0	0	0	1	0
rs80256536	0	0	0	1	0
rs80256547	0	0	0	1	0
rs80256552	0	0	0	1	0
rs80256623	0	0	0	1	0
rs80256667	0	1	0	0	0
rs80256678	0	0	0	1	0
rs80256914	0	0	0	1	0
rs80256955	0	1	0	0	0
rs80256969	0	0	0	1	0
rs80257306	0	0	1	0	0
rs80257700	0	0	0	1	0
rs80257717	0	0	0	1	0
rs80257757	0	0	0	1	0
rs80257836	0	0	0	1	0
rs80258003	0	0	0	1	0
rs80258026	0	0	0	1	0
rs80258103	0	0	0	1	0
rs80258174	0	0	0	1	0
rs80258379	0	0	0	1	0
rs80258388	0	0	0	1	0
rs80258538	0	0	0	1	0
rs80258552	0	0	1	0	0
rs80258568	0	0	0	1	0
rs80258578	0	0	0	1	0
rs80258625	0	0	0	0	1
rs80258663	0	0	0	1	0
rs80258702	0	0	0	1	0
rs80258802	0	0	0	1	0
rs80258807	0	0	0	1	0
rs80258885	0	0	0	1	0
rs80259065	0	0	1	0	0
rs80259102	0	0	0	1	0
rs80259116	0	0	0	0	1
rs80259149	0	0	0	1	0
rs80259168	0	0	0	0	1
rs80259260	0	1	0	0	0
rs80259290	0	0	1	0	0
rs80259359	0	0	0	1	0
rs80259455	0	1	0	0	0
rs80259465	0	0	0	1	0
rs80259515	0	0	1	0	0
rs80259516	1	0	0	0	0
rs80259613	0	1	0	0	0
rs80259615	0	0	0	1	0
rs80259680	0	0	0	1	0
rs80259744	0	0	0	1	0
rs80259910	0	0	0	1	0
rs80259931	0	0	0	1	0
rs80260060	0	0	0	1	0
rs80260248	0	0	0	0	1
rs80260318	0	0	0	1	0
rs80260333	0	0	0	1	0
rs80260338	0	0	0	1	0
rs80260540	1	0	0	0	0
rs80260593	0	0	0	1	0
rs80260712	0	0	1	0	0
rs80260714	0	0	1	0	0
rs80260767	0	0	0	1	0
rs80260898	0	0	1	0	0
rs80260914	0	0	0	1	0
rs80260956	0	0	0	1	0
rs80260961	0	0	0	1	0
rs80261160	0	0	1	0	0
rs80261161	0	0	0	1	0
rs80261236	0	0	0	1	0
rs80261314	0	0	0	1	0
rs80261602	0	0	0	1	0
rs80261920	0	0	0	1	0
rs80261926	0	0	0	1	0
rs80261944	0	0	0	1	0
rs80261950	0	0	0	1	0
rs80262049	0	0	0	1	0
rs80262113	0	1	0	0	0
rs80262220	0	0	0	1	0
rs80262244	0	0	0	1	0
rs80262373	0	0	0	1	0
rs80262595	0	0	0	1	0
rs80262754	0	0	0	1	0
rs80262967	0	0	0	1	0
rs80263240	1	0	0	0	0
rs80263349	0	0	0	1	0
rs80263405	1	0	0	0	0
rs80263525	0	0	1	0	0
rs80263616	0	1	0	0	0
rs80263670	0	0	0	1	0
rs80263786	0	0	0	1	0
rs80263814	0	0	0	1	0
rs80263822	0	0	0	0	1
rs80263828	0	0	0	1	0
rs80264061	0	1	0	0	0
rs80264308	1	0	0	0	0
rs80264387	0	0	0	1	0
rs80264418	0	0	1	0	0
rs80264443	0	0	0	1	0
rs80264591	0	0	0	1	0
rs80264749	0	0	1	0	0
rs80264779	1	0	0	0	0
rs80264890	0	0	0	1	0
rs80264940	0	0	0	1	0
rs80264941	0	0	0	1	0
rs80265000	0	0	0	1	0
rs80265064	0	0	0	1	0
rs80265131	0	0	0	1	0
rs80265198	0	0	0	1	0
rs80265342	0	0	0	1	0
rs80265387	0	1	0	0	0
rs80265463	0	0	0	1	0
rs80265492	1	0	0	0	0
rs80265504	0	0	0	1	0
rs80265529	0	0	0	1	0
rs80265530	0	0	0	1	0
rs80265588	0	0	0	1	0
rs80265620	0	0	0	1	0
rs80265701	0	1	0	0	0
rs80265712	0	0	0	1	0
rs80265736	0	1	0	0	0
rs80265811	0	0	0	0	1
rs80265822	0	0	0	1	0
rs80265912	0	0	0	0	1
rs80265932	0	0	1	0	0
rs80266055	0	0	0	0	1
rs80266123	0	0	0	1	0
rs80266215	0	0	0	1	0
rs80266347	0	0	0	1	0
rs80266351	0	0	0	1	0
rs80266539	0	0	0	1	0
rs80266559	0	0	0	1	0
rs80266611	0	0	0	1	0
rs80266692	0	0	0	1	0
rs80266830	0	0	0	0	1
rs80266946	0	0	0	1	0
rs80267066	0	0	0	1	0
rs80267077	0	1	0	0	0
rs80267134	0	0	0	1	0
rs80267198	0	0	0	1	0
rs80267252	0	1	0	0	0
rs80267264	0	0	0	1	0
rs80267698	0	0	0	1	0
rs80267734	0	0	1	0	0
rs80267833	0	0	0	1	0
rs80267891	0	0	0	1	0
rs80267918	0	0	0	0	1
rs80267919	0	0	0	1	0
rs80267954	0	0	0	1	0
rs80268002	0	0	0	1	0
rs80268089	0	0	0	1	0
rs80268099	0	0	0	1	0
rs80268280	0	0	0	1	0
rs80268298	0	0	0	1	0
rs80268466	0	0	1	0	0
rs80268496	0	0	0	1	0
rs80268539	0	0	0	1	0
rs80268605	0	0	0	1	0
rs80268725	0	0	1	0	0
rs80268829	0	0	0	1	0
rs80269059	0	0	1	0	0
rs80269167	0	0	0	1	0
rs80269177	0	1	0	0	0
rs80269461	0	0	0	1	0
rs80269469	1	0	0	0	0
rs80269739	0	1	0	0	0
rs80269801	0	0	0	1	0
rs80269846	0	0	0	1	0
rs80270268	0	0	0	1	0
rs80270322	0	0	0	1	0
rs80270335	0	1	0	0	0
rs80270485	1	0	0	0	0
rs80270526	0	0	0	1	0
rs80270663	0	0	0	1	0
rs80270752	0	0	0	1	0
rs80270917	0	0	0	1	0
rs80271046	0	0	0	1	0
rs80271070	0	0	0	1	0
rs80271151	0	0	1	0	0
rs80271201	0	0	0	1	0
rs80271305	0	0	0	1	0
rs80271406	0	0	0	1	0
rs80271431	0	0	0	1	0
rs80271531	0	0	0	1	0
rs80271582	0	0	1	0	0
rs80271981	0	0	0	1	0
rs80271993	0	1	0	0	0
rs80272183	0	1	0	0	0
rs80272214	0	1	0	0	0
rs80272221	0	0	0	1	0
rs80272272	0	0	0	1	0
rs80272318	0	0	0	1	0
rs80272406	1	0	0	0	0
rs80272464	0	0	0	1	0
rs80272669	0	0	0	1	0
rs80272754	0	0	0	1	0
rs80273009	0	0	0	1	0
rs80273039	0	0	0	1	0
rs80273042	0	0	0	1	0
rs80273051	0	0	0	1	0
rs80273062	0	0	0	1	0
rs80273115	0	0	0	1	0
rs80273134	0	0	0	1	0
rs80273219	0	0	0	1	0
rs80273328	0	0	0	1	0
rs80273465	0	0	0	1	0
rs80273469	0	0	0	1	0
rs80273648	0	0	1	0	0
rs80273739	0	0	0	1	0
rs80273771	0	1	0	0	0
rs80273835	0	0	0	1	0
rs80273969	1	0	0	0	0
rs80274033	0	0	0	1	0
rs80274380	0	0	0	1	0
rs80274432	0	1	0	0	0
rs80274437	0	0	0	1	0
rs80274549	0	0	0	1	0
rs80274754	0	0	0	1	0
rs80274806	0	0	0	1	0
rs80274881	0	0	0	1	0
rs80275158	0	0	1	0	0
rs80275287	0	1	0	0	0
rs80275360	0	0	0	1	0
rs80275378	0	0	0	1	0
rs80275561	0	1	0	0	0
rs80275678	0	0	1	0	0
rs80275942	0	0	0	1	0
rs80276058	0	0	0	1	0
rs80276060	0	0	0	1	0
rs80276249	0	0	0	1	0
rs80276358	0	1	0	0	0
rs80276408	0	0	0	1	0
rs80276700	0	0	0	1	0
rs80276890	0	0	0	1	0
rs80276901	0	0	0	1	0
rs80276995	0	0	0	1	0
rs80277035	0	1	0	0	0
rs80277060	0	0	1	0	0
rs80277067	0	0	0	1	0
rs80277094	0	0	0	1	0
rs80277139	0	0	0	1	0
rs80277141	0	0	0	1	0
rs80277165	0	0	0	1	0
rs80277347	0	0	1	0	0
rs80277702	1	0	0	0	0
rs80277706	0	0	0	1	0
rs80277764	0	0	0	1	0
rs80277881	0	0	0	1	0
rs80277992	0	0	0	1	0
rs80278135	0	0	0	1	0
rs80278249	0	0	1	0	0
rs80278276	0	0	0	1	0
rs80278282	0	0	1	0	0
rs80278374	0	0	0	1	0
rs80278375	0	1	0	0	0
rs80278389	0	0	1	0	0
rs80278423	0	0	0	1	0
rs80278532	0	0	0	1	0
rs80278672	0	0	0	1	0
rs80279003	0	0	0	1	0
rs80279064	1	0	0	0	0
rs80279117	0	0	0	1	0
rs80279125	0	0	0	1	0
rs80279178	0	0	0	1	0
rs80279197	0	0	0	1	0
rs80279377	0	1	0	0	0
rs80279563	0	0	0	1	0
rs80279585	0	0	0	1	0
rs80279625	0	0	0	1	0
rs80279798	0	1	0	0	0
rs80279869	0	0	0	1	0
rs80279904	0	0	0	1	0
rs80279996	0	0	0	1	0
rs80280010	0	0	0	0	1
rs80280068	0	0	0	1	0
rs80280099	0	0	0	1	0
rs80280205	0	0	0	1	0
rs80280238	0	0	0	1	0
rs80280269	0	1	0	0	0
rs80280362	0	0	1	0	0
rs80280675	0	0	0	1	0
rs80280717	0	0	0	1	0
rs80280725	0	0	0	1	0
rs80280742	0	1	0	0	0
rs80280782	0	0	0	1	0
rs80280982	0	0	0	1	0
rs80281087	0	0	0	1	0
rs80281359	0	0	0	1	0
rs80281384	0	0	0	1	0
rs80281393	0	0	0	1	0
rs80281577	0	0	1	0	0
rs80281756	0	0	0	1	0
rs80281848	0	0	0	1	0
rs80281962	0	0	0	1	0
rs80281980	0	0	0	1	0
rs80281986	0	1	0	0	0
rs80282014	0	0	0	1	0
rs80282214	0	0	1	0	0
rs80282360	0	0	0	1	0
rs80282539	0	1	0	0	0
rs80282642	0	0	0	1	0
rs80282688	0	0	0	1	0
rs80282910	0	0	1	0	0
rs80283075	0	0	1	0	0
rs80283133	0	0	1	0	0
rs80283152	0	0	0	1	0
rs80283262	0	0	0	1	0
rs80283296	0	0	0	1	0
rs80283428	0	0	0	1	0
rs80283569	0	0	0	1	0
rs80283656	0	0	0	1	0
rs80283752	0	0	0	1	0
rs80283869	0	0	0	1	0
rs80283876	1	0	0	0	0
rs80283922	0	0	0	1	0
rs80283999	0	0	0	1	0
rs80284120	0	0	0	1	0
rs80284222	0	0	0	1	0
rs80284523	0	0	0	1	0
rs80284658	0	1	0	0	0
rs80284715	0	0	0	1	0
rs80284753	0	0	0	1	0
rs80284821	0	0	0	1	0
rs80284834	0	0	1	0	0
rs80284930	0	0	0	1	0
rs80285053	0	0	1	0	0
rs80285088	0	1	0	0	0
rs80285210	0	0	1	0	0
rs80285227	0	0	0	1	0
rs80285294	0	1	0	0	0
rs80285364	0	0	0	1	0
rs80285408	0	0	0	1	0
rs80285473	0	0	0	1	0
rs80285536	0	0	1	0	0
rs80285888	1	0	0	0	0
rs80286055	0	0	0	1	0
rs80286101	0	0	0	1	0
rs80286291	0	0	0	1	0
rs80286296	0	0	0	1	0
rs80286344	0	1	0	0	0
rs80286446	0	1	0	0	0
rs80286730	0	0	0	1	0
rs80286929	0	1	0	0	0
rs80286931	0	0	0	1	0
rs80286949	0	0	1	0	0
rs80286986	0	0	0	1	0
rs80287044	0	0	0	1	0
rs80287071	0	1	0	0	0
rs80287239	0	0	1	0	0
rs80287326	0	0	0	1	0
rs80287354	1	0	0	0	0
rs80287356	0	1	0	0	0
rs80287372	0	0	0	1	0
rs80287393	0	0	0	1	0
rs80287472	0	0	0	0	1
rs80287484	0	0	0	1	0
rs80287642	0	0	0	1	0
rs80287825	0	0	1	0	0
rs80287898	0	0	0	1	0
rs80287994	0	1	0	0	0
rs80288047	1	0	0	0	0
rs80288086	0	0	0	1	0
rs80288442	0	0	0	1	0
rs80288506	0	0	0	1	0
rs80288649	0	0	0	1	0
rs80288719	0	0	1	0	0
rs80288833	0	1	0	0	0
rs80288889	0	0	0	1	0
rs80288959	0	0	1	0	0
rs80289003	0	1	0	0	0
rs80289116	0	0	0	1	0
rs80289391	0	0	0	1	0
rs80289449	0	1	0	0	0
rs80289482	0	0	1	0	0
rs80289573	0	0	1	0	0
rs80289610	0	0	0	1	0
rs80289617	1	0	0	0	0
rs80289667	0	0	0	1	0
rs80289808	0	0	0	1	0
rs80289967	0	1	0	0	0
rs80290211	0	0	0	1	0
rs80290293	0	0	0	0	1
rs80290309	0	0	0	1	0
rs80290311	0	0	0	1	0
rs80290394	0	0	0	1	0
rs80290635	0	0	0	1	0
rs80290665	0	1	0	0	0
rs80290688	0	0	0	1	0
rs80290814	0	0	0	1	0
rs80290876	0	0	0	1	0
rs80290950	0	0	0	1	0
rs80291024	0	0	0	1	0
rs80291200	0	0	0	1	0
rs80291201	0	1	0	0	0
rs80291273	0	1	0	0	0
rs80291290	0	0	0	1	0
rs80291396	0	0	0	1	0
rs80291637	0	0	0	1	0
rs80291822	1	0	0	0	0
rs80291868	0	0	0	1	0
rs80291945	0	0	1	0	0
rs80292044	0	0	0	1	0
rs80292110	0	0	0	1	0
rs80292208	0	0	0	1	0
rs80292275	0	0	1	0	0
rs80292369	0	0	0	1	0
rs80292384	0	0	0	1	0
rs80292807	0	0	0	1	0
rs80292818	0	0	0	1	0
rs80293046	0	0	0	1	0
rs80293056	0	0	0	0	1
rs80293145	0	0	0	1	0
rs80293239	0	0	0	1	0
rs80293276	0	0	0	1	0
rs80293278	0	0	0	1	0
rs80293478	0	0	0	1	0
rs80293758	0	0	0	1	0
rs80293761	0	1	0	0	0
rs80293876	0	0	0	1	0
rs80293958	0	0	1	0	0
rs80293987	1	0	0	0	0
rs80294065	0	0	0	1	0
rs80294279	0	0	0	1	0
rs80294282	0	0	1	0	0
rs80294351	0	0	0	1	0
rs80294398	0	0	1	0	0
rs80294466	0	0	0	1	0
rs80294719	0	0	1	0	0
rs80294771	0	0	0	1	0
rs80294953	0	0	0	1	0
rs80295088	0	0	0	1	0
rs80295457	0	0	0	1	0
rs80295797	0	0	0	0	1
rs80295818	0	0	0	1	0
rs80296189	0	0	0	1	0
rs80296204	0	0	0	1	0
rs80296295	0	0	0	1	0
rs80296314	0	0	0	1	0
rs80296340	0	0	0	1	0
rs80296523	0	0	0	1	0
rs80296629	0	0	0	1	0
rs80296682	0	0	0	1	0
rs80296896	0	0	0	1	0
rs80297018	0	0	0	1	0
rs80297059	0	0	0	1	0
rs80297171	0	0	0	1	0
rs80297267	0	0	0	1	0
rs80297308	0	0	0	1	0
rs80297338	0	1	0	0	0
rs80297352	0	0	0	1	0
rs80297398	0	0	0	1	0
rs80297451	0	0	0	1	0
rs80297532	0	0	0	1	0
rs80297573	0	1	0	0	0
rs80297748	0	0	0	1	0
rs80297810	0	0	0	1	0
rs80297842	0	0	0	1	0
rs80298031	0	0	0	0	1
rs80298072	0	0	1	0	0
rs80298091	0	0	0	1	0
rs80298096	0	0	1	0	0
rs80298107	0	0	0	1	0
rs80298117	0	0	0	1	0
rs80298437	0	0	0	1	0
rs80298476	0	0	0	1	0
rs80298517	0	0	1	0	0
rs80298576	0	0	1	0	0
rs80298736	0	1	0	0	0
rs80298776	0	0	0	1	0
rs80299048	0	0	0	1	0
rs80299055	0	0	0	1	0
rs80299099	0	1	0	0	0
rs80299163	0	0	0	1	0
rs80299403	0	1	0	0	0
rs80299423	0	0	0	1	0
rs80299663	0	0	0	1	0
rs80300052	0	0	0	1	0
rs80300086	0	1	0	0	0
rs80300216	0	0	0	1	0
rs80300321	0	0	1	0	0
rs80300484	0	0	0	0	1
rs80300530	0	0	0	1	0
rs80300574	0	0	0	1	0
rs80300703	0	0	1	0	0
rs80300781	0	0	0	1	0
rs80300952	0	0	0	1	0
rs80300953	0	0	0	1	0
rs80301028	0	0	0	1	0
rs80301057	0	0	1	0	0
rs80301154	0	0	0	1	0
rs80301176	0	0	0	1	0
rs80301259	0	0	1	0	0
rs80301290	0	0	0	1	0
rs80301499	0	0	0	0	1
rs80301520	0	0	0	1	0
rs80301557	0	0	0	1	0
rs80301561	0	1	0	0	0
rs80301764	1	0	0	0	0
rs80301890	0	0	0	1	0
rs80301985	0	0	0	1	0
rs80302050	0	0	0	1	0
rs80302254	0	0	0	1	0
rs80302273	0	0	0	1	0
rs80302369	0	0	0	1	0
rs80302464	0	0	0	1	0
rs80302609	0	0	0	1	0
rs80302701	0	0	0	1	0
rs80302841	0	0	0	1	0
rs80302851	0	0	0	1	0
rs80302972	0	0	0	1	0
rs80303051	0	0	0	1	0
rs80303184	0	0	0	1	0
rs80303208	0	0	0	1	0
rs80303253	1	0	0	0	0
rs80303305	0	0	0	1	0
rs80303354	0	0	1	0	0
rs80303366	1	0	0	0	0
rs80303428	0	0	0	1	0
rs80303451	0	0	0	1	0
rs80303456	0	0	1	0	0
rs80303830	0	0	0	1	0
rs80303896	0	0	0	1	0
rs80303979	0	0	0	1	0
rs80304056	0	1	0	0	0
rs80304187	0	0	0	1	0
rs80304331	0	0	1	0	0
rs80304509	0	0	0	1	0
rs80304523	1	0	0	0	0
rs80304563	0	1	0	0	0
rs80304628	0	1	0	0	0
rs80304647	0	1	0	0	0
rs80304767	0	1	0	0	0
rs80304845	0	0	1	0	0
rs80304883	1	0	0	0	0
rs80304947	0	0	0	1	0
rs80304993	0	0	0	1	0
rs80305020	1	0	0	0	0
rs80305077	0	0	0	1	0
rs80305143	0	0	0	1	0
rs80305300	0	0	0	1	0
rs80305314	0	0	0	0	1
rs80305499	0	0	0	1	0
rs80305548	0	0	0	1	0
rs80305714	0	0	0	1	0
rs80305772	0	1	0	0	0
rs80305966	0	0	0	0	1
rs80306000	0	0	0	1	0
rs80306027	0	0	0	1	0
rs80306059	0	0	1	0	0
rs80306164	0	0	0	1	0
rs80306171	0	0	0	1	0
rs80306255	0	0	0	1	0
rs80306322	0	1	0	0	0
rs80306335	0	0	0	1	0
rs80306361	0	0	0	1	0
rs80306406	1	0	0	0	0
rs80306519	0	0	0	1	0
rs80306670	0	1	0	0	0
rs80306674	0	0	0	1	0
rs80306678	0	0	0	1	0
rs80306703	0	1	0	0	0
rs80306783	0	1	0	0	0
rs80306894	0	0	0	1	0
rs80306906	0	1	0	0	0
rs80306934	0	0	1	0	0
rs80306943	0	0	1	0	0
rs80307402	0	0	0	1	0
rs80307518	0	0	0	1	0
rs80307592	0	0	0	1	0
rs80307614	0	0	1	0	0
rs80307895	0	0	0	1	0
rs80308009	0	0	0	1	0
rs80308033	0	0	0	1	0
rs80308482	0	0	0	1	0
rs80308678	1	0	0	0	0
rs80309091	0	0	0	1	0
rs80309127	0	0	0	1	0
rs80309329	0	1	0	0	0
rs80309378	0	0	0	1	0
rs80309419	0	0	1	0	0
rs80309456	0	1	0	0	0
rs80309479	0	0	0	1	0
rs80309627	0	0	0	1	0
rs80309687	0	0	1	0	0
rs80309711	0	0	0	1	0
rs80309789	0	0	0	1	0
rs80310093	0	0	0	1	0
rs80310105	0	0	0	1	0
rs80310206	0	0	0	1	0
rs80310208	0	0	0	0	1
rs80310258	0	0	0	1	0
rs80310284	0	0	0	1	0
rs80310320	0	0	0	1	0
rs80310401	0	1	0	0	0
rs80310539	0	1	0	0	0
rs80310650	1	0	0	0	0
rs80310668	0	0	0	1	0
rs80310784	0	0	0	1	0
rs80310911	0	0	0	1	0
rs80310978	0	0	0	1	0
rs80310998	0	0	0	1	0
rs80311009	0	0	1	0	0
rs80311075	0	0	1	0	0
rs80311300	0	0	0	1	0
rs80311310	0	0	0	1	0
rs80311445	1	0	0	0	0
rs80311563	0	0	0	1	0
rs80311651	0	0	0	1	0
rs80312207	0	0	0	1	0
rs80312496	1	0	0	0	0
rs80312585	0	0	0	1	0
rs80312606	0	0	0	1	0
rs80312901	0	0	0	0	1
rs80313052	0	1	0	0	0
rs80313146	0	0	0	1	0
rs80313225	0	0	0	1	0
rs80313475	0	0	0	1	0
rs80313491	0	0	0	1	0
rs80313525	0	0	0	1	0
rs80313659	0	0	0	1	0
rs80313667	0	0	0	1	0
rs80313867	0	0	0	1	0
rs80313965	0	1	0	0	0
rs80314096	0	0	1	0	0
rs80314333	0	0	1	0	0
rs80314462	0	0	0	1	0
rs80314466	0	0	0	1	0
rs80314744	0	0	1	0	0
rs80314819	0	0	0	1	0
rs80314843	0	0	0	1	0
rs80314855	0	0	0	1	0
rs80314856	0	0	0	1	0
rs80315013	0	1	0	0	0
rs80315053	0	0	0	1	0
rs80315105	0	0	0	1	0
rs80315247	1	0	0	0	0
rs80315432	0	1	0	0	0
rs80315674	0	0	0	1	0
rs80315773	0	0	0	1	0
rs80315808	0	0	0	1	0
rs80315837	1	0	0	0	0
rs80315897	0	0	0	1	0
rs80316377	0	0	0	1	0
rs80316384	0	0	0	1	0
rs80316439	0	0	1	0	0
rs80316456	0	1	0	0	0
rs80316648	0	0	0	1	0
rs80316679	0	0	0	1	0
rs80316683	0	0	0	1	0
rs80316901	0	0	1	0	0
rs80317009	0	0	0	1	0
rs80317022	0	0	0	1	0
rs80317062	0	0	0	1	0
rs80317127	0	1	0	0	0
rs80317142	0	0	0	1	0
rs80317195	0	0	0	1	0
rs80317390	0	0	0	1	0
rs80317580	0	0	0	1	0
rs80317791	0	0	0	1	0
rs80317900	0	0	0	1	0
rs80317929	0	0	0	1	0
rs80318037	0	0	0	1	0
rs80318052	0	0	0	1	0
rs80318152	0	0	0	1	0
rs80318211	0	0	0	1	0
rs80318479	0	0	0	1	0
rs80318524	0	0	1	0	0
rs80318631	0	0	0	1	0
rs80318769	0	0	1	0	0
rs80318843	0	1	0	0	0
rs80318938	0	1	0	0	0
rs80319023	0	0	0	1	0
rs80319120	0	0	0	1	0
rs80319216	0	0	0	1	0
rs80319248	0	1	0	0	0
rs80319399	0	0	0	1	0
rs80319418	0	0	0	1	0
rs80319574	0	0	0	1	0
rs80319895	0	1	0	0	0
rs80320168	0	0	0	1	0
rs80320219	0	0	0	1	0
rs80320391	0	0	1	0	0
rs80320398	0	1	0	0	0
rs80320648	0	1	0	0	0
rs80320662	0	0	0	1	0
rs80320740	0	0	0	1	0
rs80320773	0	0	0	1	0
rs80321038	0	1	0	0	0
rs80321080	0	0	0	1	0
rs80321106	0	1	0	0	0
rs80321126	0	0	0	1	0
rs80321137	0	0	0	1	0
rs80321198	0	0	0	1	0
rs80321313	0	0	0	1	0
rs80321320	0	0	0	1	0
rs80321365	0	0	0	1	0
rs80321446	0	0	0	1	0
rs80321483	0	0	0	1	0
rs80321785	0	0	0	1	0
rs80322024	0	0	0	1	0
rs80322362	0	0	0	1	0
rs80322424	0	0	0	1	0
rs80322508	0	0	0	1	0
rs80322547	0	0	0	1	0
rs80322600	1	0	0	0	0
rs80322618	0	0	0	0	1
rs80322733	0	0	0	1	0
rs80322823	0	0	1	0	0
rs80322994	0	0	0	1	0
rs80323070	0	0	0	1	0
rs80323143	0	0	0	1	0
rs80323222	0	0	1	0	0
rs80323293	0	0	0	1	0
rs80323471	0	0	0	1	0
rs80323517	0	0	0	1	0
rs80323523	0	0	1	0	0
rs80323587	0	0	0	1	0
rs80323602	1	0	0	0	0
rs80323669	0	0	0	1	0
rs80323892	0	0	0	1	0
rs80323895	0	0	0	1	0
rs80323913	0	0	0	1	0
rs80324045	0	0	0	1	0
rs80324146	0	0	0	1	0
rs80324325	0	0	0	1	0
rs80324446	0	0	0	1	0
rs80324452	0	0	0	1	0
rs80324485	0	0	0	1	0
rs80324545	0	0	0	1	0
rs80324683	1	0	0	0	0
rs80324722	0	0	0	1	0
rs80324792	0	0	0	1	0
rs80324810	0	0	0	1	0
rs80324903	0	0	0	1	0
rs80324908	0	1	0	0	0
rs80325088	0	1	0	0	0
rs80325113	0	0	0	1	0
rs80325151	0	0	0	1	0
rs80325181	0	0	0	1	0
rs80325268	0	1	0	0	0
rs80325335	0	0	0	1	0
rs80325642	0	0	0	1	0
rs80325685	1	0	0	0	0
rs80325704	0	0	0	1	0
rs80325717	0	0	0	1	0
rs80325784	0	0	0	1	0
rs80325933	1	0	0	0	0
rs80325934	0	0	0	1	0
rs80325942	0	0	0	0	1
rs80325997	0	0	0	1	0
rs80326064	0	1	0	0	0
rs80326134	0	1	0	0	0
rs80326138	0	0	0	1	0
rs80326143	0	0	0	1	0
rs80326192	0	0	0	1	0
rs80326246	0	1	0	0	0
rs80326273	0	0	0	1	0
rs80326338	0	0	0	1	0
rs80326381	0	0	0	1	0
rs80326512	0	0	0	1	0
rs80326545	0	0	0	1	0
rs80326571	0	0	1	0	0
rs80326584	0	0	0	1	0
rs80326930	0	0	0	1	0
rs80326947	0	0	0	1	0
rs80326976	0	0	0	1	0
rs80326992	0	0	0	0	1
rs80326995	0	0	0	1	0
rs80327037	0	0	0	1	0
rs80327445	0	0	0	1	0
rs80327531	0	0	0	1	0
rs80327618	0	0	0	1	0
rs80327748	0	0	0	1	0
rs80327774	0	0	0	1	0
rs80327784	0	0	0	1	0
rs80327785	0	0	0	1	0
rs80327872	0	0	1	0	0
rs80327957	0	0	0	1	0
rs80328006	0	0	0	1	0
rs80328016	0	1	0	0	0
rs80328022	0	0	0	1	0
rs80328038	0	0	1	0	0
rs80328132	0	0	0	1	0
rs80328362	0	0	0	1	0
rs80328383	0	0	0	1	0
rs80328419	0	0	0	1	0
rs80328421	1	0	0	0	0
rs80328436	0	0	0	1	0
rs80328442	1	0	0	0	0
rs80328633	0	0	0	1	0
rs80328634	0	0	0	1	0
rs80328647	0	1	0	0	0
rs80328654	0	0	1	0	0
rs80328683	0	0	0	1	0
rs80328689	0	0	0	1	0
rs80328717	0	0	1	0	0
rs80328778	0	1	0	0	0
rs80328969	0	0	1	0	0
rs80328975	1	0	0	0	0
rs80329041	0	0	0	1	0
rs80329141	0	0	1	0	0
rs80329192	0	0	0	1	0
rs80329314	0	0	0	0	1
rs80329499	0	0	0	1	0
rs80329525	0	0	1	0	0
rs80329606	0	0	0	1	0
rs80329819	0	0	0	1	0
rs80329914	0	0	0	1	0
rs80330106	0	0	0	1	0
rs80330258	0	0	0	1	0
rs80330285	0	0	0	1	0
rs80330322	0	1	0	0	0
rs80330363	0	0	0	1	0
rs80330397	0	0	0	1	0
rs80330400	0	0	0	1	0
rs80330432	0	1	0	0	0
rs80330507	0	0	1	0	0
rs80330582	0	0	0	1	0
rs80330628	0	0	0	1	0
rs80330808	0	0	0	1	0
rs80330850	0	0	0	1	0
rs80331025	0	0	0	1	0
rs80331205	0	0	0	1	0
rs80331349	0	0	0	1	0
rs80331350	0	0	0	1	0
rs80331373	0	0	0	1	0
rs80331402	0	0	0	1	0
rs80331554	0	0	0	1	0
rs80331565	0	0	1	0	0
rs80331568	0	1	0	0	0
rs80331664	0	0	0	1	0
rs80332060	0	0	0	1	0
rs80332143	0	0	0	1	0
rs80332321	0	0	0	1	0
rs80332450	0	0	0	1	0
rs80332581	0	0	0	1	0
rs80332599	0	1	0	0	0
rs80332604	0	0	0	1	0
rs80332710	0	0	0	1	0
rs80332823	0	0	0	0	1
rs80332932	0	0	0	1	0
rs80332950	0	1	0	0	0
rs80333154	0	0	0	1	0
rs80333275	0	0	0	1	0
rs80333493	0	0	0	1	0
rs80333534	0	0	1	0	0
rs80333561	0	0	0	1	0
rs80333572	0	0	1	0	0
rs80333651	0	0	0	1	0
rs80333693	0	0	0	1	0
rs80333775	0	0	0	1	0
rs80333859	0	0	0	1	0
rs80333997	0	0	0	1	0
rs80334031	0	0	0	1	0
rs80334207	0	0	0	1	0
rs80334419	0	0	0	1	0
rs80334624	1	0	0	0	0
rs80334631	1	0	0	0	0
rs80334662	0	1	0	0	0
rs80334741	0	0	1	0	0
rs80334799	0	0	0	1	0
rs80334932	0	0	1	0	0
rs80335013	0	0	0	1	0
rs80335254	0	1	0	0	0
rs80335321	1	0	0	0	0
rs80335370	0	0	0	1	0
rs80335374	0	0	0	1	0
rs80335444	0	0	0	1	0
rs80335488	0	0	0	1	0
rs80335491	0	1	0	0	0
rs80335615	0	0	0	1	0
rs80335747	0	0	0	1	0
rs80335767	0	1	0	0	0
rs80335883	0	1	0	0	0
rs80335893	0	0	0	1	0
rs80336049	0	0	0	1	0
rs80336061	0	0	0	1	0
rs80336079	0	0	0	1	0
rs80336093	0	1	0	0	0
rs80336138	0	0	0	1	0
rs80336171	0	0	0	1	0
rs80336268	0	0	0	1	0
rs80336408	0	0	0	1	0
rs80336473	0	0	0	1	0
rs80336560	0	0	0	1	0
rs80336579	0	0	0	1	0
rs80336703	0	0	0	1	0
rs80336904	0	0	0	1	0
rs80336930	0	0	0	1	0
rs80337048	0	0	0	1	0
rs80337070	0	1	0	0	0
rs80337763	0	0	0	1	0
rs80337764	0	0	0	1	0
rs80337790	0	0	1	0	0
rs80337822	0	0	0	1	0
rs80337880	0	0	0	1	0
rs80337918	0	0	0	1	0
rs80338009	0	0	0	1	0
rs80338026	0	1	0	0	0
rs80338031	0	0	0	1	0
rs80338191	0	0	0	1	0
rs80338320	0	1	0	0	0
rs80338456	0	0	0	1	0
rs80338631	0	0	1	0	0
rs80338635	0	1	0	0	0
rs80339164	0	0	1	0	0
rs80339269	0	0	0	0	1
rs80339467	0	0	1	0	0
rs80339533	0	0	1	0	0
rs80339617	0	0	0	1	0
rs80339828	0	0	1	0	0
rs80339861	0	0	1	0	0
rs80339866	0	0	1	0	0
rs80339882	0	0	0	1	0
rs80339982	0	0	0	1	0
rs80340064	1	0	0	0	0
rs80340113	0	0	0	1	0
rs80340218	1	0	0	0	0
rs80340422	0	0	0	1	0
rs80340538	0	0	1	0	0
rs80340606	0	0	1	0	0
rs80340755	0	0	1	0	0
rs80340766	0	0	0	1	0
rs80340933	0	0	0	1	0
rs80340965	1	0	0	0	0
rs80340994	0	0	0	1	0
rs80341010	0	0	0	1	0
rs80341043	0	0	0	1	0
rs80341091	0	0	0	1	0
rs80341094	0	0	0	1	0
rs80341278	0	1	0	0	0
rs80341283	0	0	1	0	0
rs80341319	0	0	0	1	0
rs80341419	0	0	0	1	0
rs80341479	0	0	0	1	0
rs80341693	0	0	0	1	0
rs80341712	0	0	0	1	0
rs80341718	0	0	0	1	0
rs80341723	1	0	0	0	0
rs80341810	0	0	0	1	0
rs80341848	0	0	0	1	0
rs80341862	0	0	0	1	0
rs80342309	0	0	0	1	0
rs80342462	0	0	0	1	0
rs80342625	0	0	1	0	0
rs80342684	0	0	0	1	0
rs80342880	0	0	0	1	0
rs80342953	0	0	0	1	0
rs80343014	0	0	0	1	0
rs80343036	0	0	0	1	0
rs80343075	0	0	0	1	0
rs80343215	0	0	0	1	0
rs80343216	0	0	1	0	0
rs80343269	0	0	0	1	0
rs80343344	0	0	0	1	0
rs80343353	0	0	0	1	0
rs80343452	1	0	0	0	0
rs80343584	0	0	0	1	0
rs80343789	0	0	0	1	0
rs80343799	0	0	0	1	0
rs80343904	0	0	0	1	0
rs80343944	0	1	0	0	0
rs80344074	0	1	0	0	0
rs80344183	0	0	0	1	0
rs80344333	0	0	0	1	0
rs80344559	0	0	0	1	0
rs80344606	0	0	0	1	0
rs80344798	0	0	0	1	0
rs80344818	0	1	0	0	0
rs80345387	0	0	0	1	0
rs80345492	0	0	0	1	0
rs80345566	0	0	0	1	0
rs80345587	1	0	0	0	0
rs80345647	0	0	0	1	0
rs80345658	1	0	0	0	0
rs80345791	0	0	0	1	0
rs80345828	0	0	0	1	0
rs80345873	0	0	1	0	0
rs80346010	0	1	0	0	0
rs80346073	0	0	0	1	0
rs80346096	0	0	0	1	0
rs80346167	0	0	0	1	0
rs80346213	0	1	0	0	0
rs80346335	0	1	0	0	0
rs80346336	0	0	0	1	0
rs80346441	0	0	0	1	0
rs80346852	0	0	0	1	0
rs80346884	0	0	0	1	0
rs80346885	0	0	0	1	0
rs80346967	0	0	0	1	0
rs80347068	0	0	0	1	0
rs80347107	0	1	0	0	0
rs80347160	0	0	0	1	0
rs80347204	0	0	0	1	0
rs80347217	1	0	0	0	0
rs80347297	0	0	0	1	0
rs80347459	0	0	1	0	0
rs80347467	0	0	0	1	0
rs80347516	0	0	0	1	0
rs80347567	0	0	0	1	0
rs80347580	0	0	0	1	0
rs80347827	0	1	0	0	0
rs80348140	0	0	0	1	0
rs80348202	0	0	0	1	0
rs80348429	0	0	1	0	0
rs80348515	1	0	0	0	0
rs80348727	0	0	0	1	0
rs80348820	0	1	0	0	0
rs80348929	1	0	0	0	0
rs80348940	0	0	1	0	0
rs80348943	0	0	0	1	0
rs80348972	0	0	0	1	0
rs80348974	0	0	0	1	0
rs80349064	0	1	0	0	0
rs80349199	0	0	0	1	0
rs80349294	0	0	0	1	0
rs80349372	0	1	0	0	0
rs80349441	0	0	0	1	0
rs80349595	0	0	0	1	0
rs80349643	0	0	0	1	0
rs80349658	0	1	0	0	0
rs80349672	0	0	1	0	0
rs80349702	0	0	0	0	1
rs80349774	0	0	0	1	0
rs80350045	0	0	0	1	0
rs80350134	0	0	0	1	0
rs80350386	0	0	0	1	0
rs80350604	0	0	0	1	0
rs80350685	1	0	0	0	0
rs80350759	0	0	0	1	0
rs80350878	0	0	0	1	0
rs80350997	1	0	0	0	0
rs80351121	0	0	1	0	0
rs80351164	0	0	1	0	0
rs80351187	1	0	0	0	0
rs80351204	0	0	0	1	0
rs80351279	1	0	0	0	0
rs80351305	0	0	0	1	0
rs80351314	0	0	0	1	0
rs80351411	0	1	0	0	0
rs80351478	0	1	0	0	0
rs80351578	0	0	0	1	0
rs80351761	0	0	0	1	0
rs80351845	0	0	0	0	1
rs80351886	1	0	0	0	0
rs80352042	0	0	0	1	0
rs80352079	0	0	0	1	0
rs80352086	0	0	0	1	0
rs80352146	0	0	0	1	0
rs80352203	0	1	0	0	0
rs80352218	0	0	0	1	0
rs80352235	0	0	0	1	0
rs80352250	0	0	0	1	0
rs80352388	0	0	0	1	0
rs80352447	0	0	0	1	0
rs80352522	0	0	0	1	0
rs80352658	0	0	0	1	0
rs80352808	0	0	0	1	0
rs80352935	0	0	0	1	0
rs80352942	1	0	0	0	0
rs80352950	0	0	0	1	0
rs80352957	0	0	0	1	0
rs80353014	0	0	1	0	0
rs80353036	0	1	0	0	0
rs80353059	0	0	1	0	0
rs80353173	0	0	0	1	0
rs80353352	0	0	0	1	0
rs80353360	0	0	0	1	0
rs80353364	0	0	0	1	0
rs80353518	0	1	0	0	0
rs80353726	0	1	0	0	0
rs80353755	0	0	0	1	0
rs80353795	0	0	0	1	0
rs80353904	0	0	0	1	0
rs80353916	0	0	0	1	0
rs80354339	0	0	0	1	0
rs80354342	0	0	0	1	0
rs80354530	0	0	0	1	0
rs80354604	0	0	0	1	0
rs80354644	0	0	0	1	0
rs80354761	0	0	0	1	0
rs80354787	0	0	1	0	0
rs80354837	0	0	0	1	0
rs80354974	0	0	0	1	0
rs80355141	0	0	0	1	0
rs80355169	0	0	0	1	0
rs80355524	0	0	0	1	0
rs80355683	0	0	0	1	0
rs80355745	0	0	0	1	0
rs80355788	0	0	0	1	0
rs80355849	0	0	0	1	0
rs80356108	0	0	0	1	0
rs80356212	0	0	0	1	0
rs80356235	0	0	0	1	0
rs80356289	0	0	0	1	0
rs111063799	0	0	0	1	0
rs111064118	1	0	0	0	0
rs111064226	0	0	0	1	0
rs111064543	0	0	0	1	0
rs111064676	0	0	0	1	0
rs111064677	0	0	0	1	0
rs111064690	1	0	0	0	0
rs111064738	0	0	0	1	0
rs111064825	0	0	1	0	0
rs111065641	0	0	0	1	0
rs111066135	0	0	1	0	0
rs111066138	0	0	0	0	1
rs111066195	0	1	0	0	0
rs111066276	0	1	0	0	0
rs111066286	0	0	0	1	0
rs111066340	0	0	0	1	0
rs111066441	1	0	0	0	0
rs111066489	0	0	0	1	0
rs111066809	0	0	1	0	0
rs111066819	0	0	0	1	0
rs111066851	0	0	0	1	0
rs111066891	0	0	0	1	0
rs111067076	0	0	0	1	0
rs111067234	0	0	0	1	0
rs111067289	0	0	1	0	0
rs111067355	0	0	0	1	0
rs111067424	1	0	0	0	0
rs111067724	0	0	0	1	0
rs111067726	0	0	0	1	0
rs111067759	0	0	0	1	0
rs111067794	0	0	1	0	0
rs111068224	0	1	0	0	0
rs111068383	1	0	0	0	0
rs111161592	0	0	0	1	0
rs111162059	0	0	0	1	0
rs111162060	0	0	0	1	0
rs111162487	0	0	1	0	0
rs111162559	0	0	0	1	0
rs111163067	0	1	0	0	0
rs111163103	0	0	0	1	0
rs111163135	1	0	0	0	0
rs111163308	1	0	0	0	0
rs111163457	0	0	0	1	0
rs111163503	0	0	0	1	0
rs111163533	1	0	0	0	0
rs111163534	1	0	0	0	0
rs111163814	0	0	0	1	0
rs111163995	0	0	0	1	0
rs111167189	0	0	0	1	0
rs111170788	1	0	0	0	0
rs111171721	1	0	0	0	0
rs111174144	1	0	0	0	0
rs111174336	0	0	0	1	0
rs111206179	0	0	0	0	1
rs111206431	1	0	0	0	0
rs111206432	1	0	0	0	0
rs111206476	0	0	0	1	0
rs111207157	0	0	0	0	1
rs111209285	0	0	0	1	0
rs111209983	0	0	0	1	0
rs111210643	0	0	0	1	0
rs111210978	0	0	0	1	0
rs111211497	0	0	0	1	0
rs111211967	0	0	0	1	0
rs111218241	0	0	0	1	0
rs111220131	0	0	0	1	0
rs111220225	0	0	0	1	0
rs111225867	0	0	1	0	0
rs111225926	0	0	1	0	0
rs111226321	0	0	0	1	0
rs111226357	0	0	0	1	0
rs111226416	0	0	1	0	0
rs111226457	0	0	0	1	0
rs111226504	0	0	0	0	1
rs111226669	0	0	0	1	0
rs111226719	0	0	0	1	0
rs111226814	0	0	0	1	0
rs111227072	0	0	0	1	0
rs111227133	0	0	0	1	0
rs111227438	0	0	0	1	0
rs111227517	0	0	0	1	0
rs111227676	0	1	0	0	0
rs111227678	0	0	0	1	0
rs111228061	0	0	1	0	0
rs111228147	1	0	0	0	0
rs111228467	0	0	1	0	0
rs111228483	1	0	0	0	0
rs111228691	0	0	0	1	0
rs111228744	0	0	0	1	0
rs111228786	0	0	0	1	0
rs111228794	0	0	0	1	0
rs111228844	0	0	0	0	1
rs111228938	0	0	0	1	0
rs111229119	0	0	0	1	0
rs111229211	1	0	0	0	0
rs111229224	0	0	1	0	0
rs111229422	0	0	0	1	0
rs111229538	0	0	0	1	0
rs111229749	0	1	0	0	0
rs111229791	0	0	0	1	0
rs111230116	0	1	0	0	0
rs111230447	0	0	0	1	0
rs111230586	0	0	0	0	1
rs111230650	0	0	0	1	0
rs111230771	0	0	0	1	0
rs111230813	0	0	0	1	0
rs111230913	0	0	0	1	0
rs111230937	0	1	0	0	0
rs111231702	0	0	0	1	0
rs111231746	0	0	0	1	0
rs111231890	0	0	0	1	0
rs111231946	0	0	0	1	0
rs111232086	1	0	0	0	0
rs111232252	0	0	0	1	0
rs111232485	0	0	0	1	0
rs111232716	0	0	0	1	0
rs111232751	0	0	0	1	0
rs111232824	0	0	0	1	0
rs111232831	0	0	0	1	0
rs111232966	0	0	0	1	0
rs111233385	0	1	0	0	0
rs111233746	0	0	0	1	0
rs111233763	0	0	0	1	0
rs111233827	0	0	0	1	0
rs111233855	0	0	0	1	0
rs111233985	0	0	0	1	0
rs111234111	0	0	0	1	0
rs111234316	0	0	0	1	0
rs111234336	0	1	0	0	0
rs111234345	0	0	0	1	0
rs111234540	0	0	0	1	0
rs111234551	0	1	0	0	0
rs111234557	0	0	1	0	0
rs111234606	0	0	0	1	0
rs111234735	0	1	0	0	0
rs111234784	0	1	0	0	0
rs111234909	0	0	0	1	0
rs111235011	0	1	0	0	0
rs111235136	0	1	0	0	0
rs111235232	0	0	0	1	0
rs111235248	0	0	0	1	0
rs111235285	0	0	0	1	0
rs111235580	0	0	0	1	0
rs111235646	0	0	0	1	0
rs111235776	0	1	0	0	0
rs111235784	0	0	0	0	1
rs111235788	0	0	0	1	0
rs111235858	0	0	0	0	1
rs111235907	0	0	0	1	0
rs111236030	0	0	0	1	0
rs111236208	0	0	0	1	0
rs111236286	0	0	0	1	0
rs111236293	0	0	0	1	0
rs111236612	0	0	0	1	0
rs111236773	0	1	0	0	0
rs111236868	0	1	0	0	0
rs111236980	0	0	0	1	0
rs111236998	0	1	0	0	0
rs111237064	0	0	0	1	0
rs111237234	0	0	0	1	0
rs111237243	0	0	0	1	0
rs111237301	0	0	0	0	1
rs111237460	0	0	0	1	0
rs111237519	0	0	0	1	0
rs111237534	0	0	0	1	0
rs111237645	0	0	0	0	1
rs111237927	0	0	0	1	0
rs111238010	0	0	1	0	0
rs111238036	0	0	0	1	0
rs111238039	0	0	0	1	0
rs111238124	0	0	1	0	0
rs111238172	0	0	0	1	0
rs111238285	1	0	0	0	0
rs111238507	0	0	0	1	0
rs111238775	0	0	0	1	0
rs111239586	0	0	0	1	0
rs111239636	0	1	0	0	0
rs111239738	0	0	0	1	0
rs111240024	0	0	1	0	0
rs111240602	0	0	0	1	0
rs111240674	0	0	0	1	0
rs111240716	0	0	0	1	0
rs111240779	0	0	0	1	0
rs111240868	0	0	0	1	0
rs111240982	0	0	0	1	0
rs111241012	0	0	0	1	0
rs111241119	0	0	0	1	0
rs111241297	1	0	0	0	0
rs111241374	0	0	0	1	0
rs111241417	0	0	0	1	0
rs111241431	0	0	0	1	0
rs111241580	0	0	0	1	0
rs111241581	0	0	0	1	0
rs111241602	0	0	0	1	0
rs111241658	0	0	0	1	0
rs111241835	0	0	0	1	0
rs111241863	0	0	0	1	0
rs111242173	0	0	0	1	0
rs111242292	0	0	0	1	0
rs111242533	0	0	0	1	0
rs111242603	0	1	0	0	0
rs111242874	0	0	0	1	0
rs111242956	0	0	0	1	0
rs111243025	0	0	1	0	0
rs111243475	0	0	1	0	0
rs111243521	0	0	0	1	0
rs111243531	0	0	0	1	0
rs111243545	1	0	0	0	0
rs111243979	0	0	1	0	0
rs111244004	0	0	0	1	0
rs111244624	0	0	0	1	0
rs111244665	0	1	0	0	0
rs111244698	0	0	0	1	0
rs111244699	0	0	0	1	0
rs111245132	0	0	0	1	0
rs111245206	0	0	0	1	0
rs111245377	0	0	0	1	0
rs111245383	0	0	0	1	0
rs111245423	0	0	0	1	0
rs111245450	0	0	0	1	0
rs111245485	0	0	0	1	0
rs111245681	0	0	0	1	0
rs111245743	1	0	0	0	0
rs111245830	0	0	0	1	0
rs111245834	0	0	0	1	0
rs111246185	0	1	0	0	0
rs111246218	0	0	1	0	0
rs111246272	0	0	0	1	0
rs111246430	0	0	0	1	0
rs111246509	0	0	0	1	0
rs111246513	0	0	0	1	0
rs111246591	0	0	0	1	0
rs111246599	0	0	0	1	0
rs111246906	0	0	0	1	0
rs111246915	0	0	0	1	0
rs111247004	0	0	0	1	0
rs111247238	0	0	1	0	0
rs111247279	0	0	0	1	0
rs111247309	0	0	1	0	0
rs111247599	0	0	0	1	0
rs111247665	0	0	0	1	0
rs111247693	1	0	0	0	0
rs111247695	0	1	0	0	0
rs111247733	0	0	0	1	0
rs111247793	0	0	0	1	0
rs111247838	0	1	0	0	0
rs111247900	0	1	0	0	0
rs111248040	0	1	0	0	0
rs111248320	0	0	1	0	0
rs111248547	0	0	1	0	0
rs111248619	1	0	0	0	0
rs111248727	1	0	0	0	0
rs111248730	0	0	0	0	1
rs111248851	0	0	0	1	0
rs111248954	0	0	0	1	0
rs111249218	0	0	0	1	0
rs111249551	0	1	0	0	0
rs111249925	0	0	0	1	0
rs111249973	0	0	0	1	0
rs111250052	0	0	0	1	0
rs111250379	1	0	0	0	0
rs111250519	0	0	0	1	0
rs111250571	0	0	0	1	0
rs111250574	0	0	1	0	0
rs111250743	0	0	0	1	0
rs111250846	0	0	1	0	0
rs111250878	0	0	0	1	0
rs111250976	0	1	0	0	0
rs111251029	1	0	0	0	0
rs111251155	0	0	0	1	0
rs111251214	0	0	0	1	0
rs111251222	0	0	0	1	0
rs111251267	0	1	0	0	0
rs111251454	0	0	0	1	0
rs111251485	0	0	0	1	0
rs111251577	0	0	0	1	0
rs111251733	0	0	0	1	0
rs111251820	0	0	0	1	0
rs111252132	1	0	0	0	0
rs111252163	0	0	0	1	0
rs111252208	0	0	0	1	0
rs111252325	1	0	0	0	0
rs111252440	1	0	0	0	0
rs111252524	0	0	0	1	0
rs111252606	0	0	0	1	0
rs111252746	1	0	0	0	0
rs111252772	0	0	0	1	0
rs111253006	0	1	0	0	0
rs111253152	0	0	0	1	0
rs111253290	0	0	1	0	0
rs111253429	0	1	0	0	0
rs111253838	0	0	0	1	0
rs111253903	0	0	0	0	1
rs111254047	0	1	0	0	0
rs111254140	0	0	0	0	1
rs111254323	1	0	0	0	0
rs111254481	1	0	0	0	0
rs111254592	0	0	0	1	0
rs111254594	0	1	0	0	0
rs111254761	0	0	0	1	0
rs111254962	0	0	0	1	0
rs111255014	0	0	0	1	0
rs111255206	0	0	0	1	0
rs111255454	0	0	0	1	0
rs111255653	0	0	0	1	0
rs111255716	0	0	0	1	0
rs111256003	0	0	0	1	0
rs111256169	0	0	0	1	0
rs111256200	0	0	0	1	0
rs111256448	0	0	0	1	0
rs111256601	0	1	0	0	0
rs111256674	0	0	0	1	0
rs111256808	0	1	0	0	0
rs111256838	0	0	0	1	0
rs111257112	0	1	0	0	0
rs111257120	0	0	0	1	0
rs111257252	0	0	0	1	0
rs111257547	0	0	0	1	0
rs111257646	0	0	1	0	0
rs111257691	0	0	0	1	0
rs111257877	0	0	0	1	0
rs111258151	0	1	0	0	0
rs111258277	0	0	1	0	0
rs111258456	0	0	0	1	0
rs111258505	0	0	0	1	0
rs111258551	0	0	0	1	0
rs111258618	1	0	0	0	0
rs111258803	0	0	0	1	0
rs111258878	0	0	1	0	0
rs111259000	0	0	0	1	0
rs111259133	0	0	0	1	0
rs111259141	0	0	0	1	0
rs111259275	0	0	0	1	0
rs111259461	0	0	0	1	0
rs111259577	0	0	1	0	0
rs111259589	0	0	1	0	0
rs111259689	0	0	0	1	0
rs111260190	0	0	1	0	0
rs111260541	0	0	0	1	0
rs111260733	0	0	0	1	0
rs111260757	0	0	0	1	0
rs111260824	0	0	0	1	0
rs111260989	0	0	0	1	0
rs111261315	1	0	0	0	0
rs111261319	0	0	0	1	0
rs111261436	0	0	0	1	0
rs111261484	0	0	0	1	0
rs111261645	0	0	0	0	1
rs111261647	0	0	0	0	1
rs111261805	0	0	0	1	0
rs111261826	0	0	0	1	0
rs111261879	0	0	0	1	0
rs111261933	0	1	0	0	0
rs111262000	0	0	0	0	1
rs111262211	0	0	0	1	0
rs111262239	0	1	0	0	0
rs111262242	1	0	0	0	0
rs111262455	0	0	0	1	0
rs111262496	0	0	0	1	0
rs111262552	0	0	0	1	0
rs111262825	0	0	0	1	0
rs111262854	0	0	0	1	0
rs111263478	0	0	0	0	1
rs111263694	0	0	0	0	1
rs111263975	0	0	0	1	0
rs111264036	1	0	0	0	0
rs111264094	0	0	0	0	1
rs111264440	0	0	0	1	0
rs111264522	0	0	0	1	0
rs111264633	0	0	0	1	0
rs111264786	0	1	0	0	0
rs111264957	0	1	0	0	0
rs111265576	0	0	0	1	0
rs111265589	0	0	0	1	0
rs111265862	0	0	0	0	1
rs111265946	0	0	0	1	0
rs111265960	0	0	0	1	0
rs111266019	0	0	0	1	0
rs111266049	0	0	0	1	0
rs111266076	0	0	1	0	0
rs111266214	0	0	0	1	0
rs111266421	0	0	0	1	0
rs111266426	0	1	0	0	0
rs111266728	0	0	0	1	0
rs111267217	0	0	0	1	0
rs111267263	1	0	0	0	0
rs111267631	0	0	0	1	0
rs111267987	0	0	0	1	0
rs111268293	0	0	1	0	0
rs111268379	0	0	0	1	0
rs111268400	0	0	0	1	0
rs111268548	1	0	0	0	0
rs111268616	0	0	0	1	0
rs111268757	0	0	0	1	0
rs111268911	0	0	0	1	0
rs111269428	0	0	0	1	0
rs111269607	1	0	0	0	0
rs111269676	0	0	0	0	1
rs111269717	0	0	0	0	1
rs111269970	0	0	0	1	0
rs111270275	0	0	0	1	0
rs111270337	0	0	1	0	0
rs111270390	0	0	0	1	0
rs111270472	0	0	0	1	0
rs111270518	0	0	0	1	0
rs111270535	0	0	0	1	0
rs111270846	1	0	0	0	0
rs111270978	0	1	0	0	0
rs111271177	0	0	0	1	0
rs111271366	0	0	0	1	0
rs111271542	0	0	1	0	0
rs111271859	0	0	0	1	0
rs111271957	1	0	0	0	0
rs111272213	0	0	0	1	0
rs111272411	0	0	0	1	0
rs111272507	0	0	0	1	0
rs111272683	0	0	0	1	0
rs111272699	1	0	0	0	0
rs111273422	0	0	0	1	0
rs111273448	0	0	1	0	0
rs111273490	0	0	0	1	0
rs111273513	0	0	0	1	0
rs111273546	0	0	1	0	0
rs111273561	0	0	1	0	0
rs111273640	0	0	0	1	0
rs111273776	0	0	0	1	0
rs111273977	1	0	0	0	0
rs111274012	0	0	0	1	0
rs111274063	0	0	0	1	0
rs111274101	0	0	0	1	0
rs111274199	0	0	0	1	0
rs111274391	0	1	0	0	0
rs111274492	0	0	0	1	0
rs111274627	0	0	0	1	0
rs111274829	0	0	0	0	1
rs111274832	0	0	1	0	0
rs111274926	0	0	0	0	1
rs111275071	0	0	0	1	0
rs111275156	0	0	0	1	0
rs111275255	0	1	0	0	0
rs111275352	0	0	0	1	0
rs111275628	0	0	0	1	0
rs111275659	0	0	0	1	0
rs111275726	0	1	0	0	0
rs111275773	0	0	1	0	0
rs111275815	0	0	0	1	0
rs111276020	0	0	0	1	0
rs111276036	0	1	0	0	0
rs111276164	0	0	0	0	1
rs111276182	0	0	0	1	0
rs111276210	0	0	0	0	1
rs111276357	1	0	0	0	0
rs111276411	0	0	0	0	1
rs111276499	0	0	0	1	0
rs111276530	1	0	0	0	0
rs111276729	0	0	0	1	0
rs111276880	0	0	0	1	0
rs111276940	0	0	0	1	0
rs111277087	0	0	1	0	0
rs111277222	0	1	0	0	0
rs111277231	0	0	0	1	0
rs111277258	0	0	0	1	0
rs111277293	0	0	0	1	0
rs111277372	0	1	0	0	0
rs111277383	0	0	1	0	0
rs111277421	0	0	0	1	0
rs111277591	0	0	0	1	0
rs111277698	1	0	0	0	0
rs111277782	1	0	0	0	0
rs111278092	0	0	0	1	0
rs111278264	0	0	0	1	0
rs111278338	1	0	0	0	0
rs111278377	1	0	0	0	0
rs111278434	0	0	1	0	0
rs111278440	0	0	1	0	0
rs111278657	0	0	0	1	0
rs111278676	0	0	0	1	0
rs111278737	0	0	0	1	0
rs111278894	0	0	1	0	0
rs111279008	0	0	0	1	0
rs111279118	0	0	0	1	0
rs111279127	0	0	0	1	0
rs111279640	0	0	0	1	0
rs111279825	0	0	0	1	0
rs111279854	0	0	0	1	0
rs111279991	0	0	0	1	0
rs111280073	0	0	0	1	0
rs111280202	1	0	0	0	0
rs111280221	0	1	0	0	0
rs111280361	0	0	0	1	0
rs111280611	0	0	0	1	0
rs111280672	0	0	1	0	0
rs111280793	0	0	0	1	0
rs111280822	0	0	0	1	0
rs111281079	0	0	1	0	0
rs111281097	0	0	0	1	0
rs111281293	0	1	0	0	0
rs111281369	0	0	1	0	0
rs111281580	0	0	0	1	0
rs111281890	0	0	1	0	0
rs111282047	0	0	0	1	0
rs111282086	0	0	0	1	0
rs111282183	0	0	0	0	1
rs111282289	0	0	0	1	0
rs111282327	0	0	0	1	0
rs111282415	0	0	1	0	0
rs111282936	0	0	0	1	0
rs111283004	0	1	0	0	0
rs111283035	0	0	0	1	0
rs111283052	0	0	0	1	0
rs111283063	0	0	0	1	0
rs111283456	0	0	0	1	0
rs111283466	0	0	0	1	0
rs111283525	0	1	0	0	0
rs111283628	0	0	1	0	0
rs111283815	0	0	0	1	0
rs111284066	0	0	0	0	1
rs111284088	0	0	0	1	0
rs111284220	0	0	0	1	0
rs111284324	0	0	0	1	0
rs111284414	0	1	0	0	0
rs111284430	0	0	0	1	0
rs111284468	0	0	0	1	0
rs111284587	0	0	0	0	1
rs111284595	0	0	1	0	0
rs111284712	1	0	0	0	0
rs111284824	0	0	0	1	0
rs111284870	0	0	0	1	0
rs111284973	0	0	0	1	0
rs111285082	0	0	0	1	0
rs111285186	0	0	0	1	0
rs111285223	1	0	0	0	0
rs111285317	0	1	0	0	0
rs111285357	0	0	0	1	0
rs111285383	0	0	1	0	0
rs111285412	0	0	0	0	1
rs111285505	1	0	0	0	0
rs111285611	0	0	1	0	0
rs111285820	0	0	0	1	0
rs111285953	0	0	1	0	0
rs111286135	0	0	0	1	0
rs111286273	0	0	0	1	0
rs111286469	0	0	0	1	0
rs111286583	0	0	0	1	0
rs111286617	0	0	0	1	0
rs111286889	0	0	0	1	0
rs111286926	0	0	1	0	0
rs111287003	0	0	0	1	0
rs111287098	0	0	0	1	0
rs111287299	0	0	1	0	0
rs111287402	0	0	0	1	0
rs111287752	0	0	0	1	0
rs111287769	0	0	0	1	0
rs111287803	0	0	0	0	1
rs111287825	0	0	0	1	0
rs111287837	0	1	0	0	0
rs111287951	0	0	0	1	0
rs111287995	0	0	1	0	0
rs111288018	0	0	0	1	0
rs111288020	0	0	0	1	0
rs111288077	0	0	1	0	0
rs111288151	0	0	0	1	0
rs111288271	0	1	0	0	0
rs111288338	0	1	0	0	0
rs111288382	0	1	0	0	0
rs111288656	0	0	0	1	0
rs111288658	0	0	0	1	0
rs111288820	0	0	0	1	0
rs111288872	0	0	0	1	0
rs111288921	0	0	0	1	0
rs111289491	0	0	0	1	0
rs111289525	0	0	0	1	0
rs111289596	0	0	0	1	0
rs111289603	0	0	0	1	0
rs111289664	0	0	0	1	0
rs111289765	0	0	0	1	0
rs111289917	0	0	0	1	0
rs111290044	0	0	0	1	0
rs111290093	0	0	0	1	0
rs111290425	1	0	0	0	0
rs111290507	0	0	0	1	0
rs111290624	0	1	0	0	0
rs111290676	0	0	1	0	0
rs111290890	0	0	0	1	0
rs111290919	0	0	0	1	0
rs111290943	0	0	0	1	0
rs111291031	1	0	0	0	0
rs111291144	0	0	0	1	0
rs111291189	0	0	0	1	0
rs111291202	0	0	0	1	0
rs111291317	0	0	0	1	0
rs111291425	0	0	0	1	0
rs111291467	0	0	0	1	0
rs111291705	0	0	0	1	0
rs111291807	0	0	0	1	0
rs111292012	0	0	1	0	0
rs111292089	0	0	0	1	0
rs111292098	0	0	0	1	0
rs111292344	0	0	0	1	0
rs111292749	0	0	0	1	0
rs111292912	0	0	0	1	0
rs111293170	0	0	0	1	0
rs111293646	0	0	0	1	0
rs111294347	0	0	0	1	0
rs111294366	0	0	0	1	0
rs111294481	0	1	0	0	0
rs111294659	0	0	1	0	0
rs111294808	0	0	0	1	0
rs111294956	0	0	0	1	0
rs111294970	1	0	0	0	0
rs111295002	0	0	0	1	0
rs111295021	0	0	0	1	0
rs111295290	0	0	0	1	0
rs111295541	0	0	0	1	0
rs111295564	0	0	0	1	0
rs111295638	0	0	0	1	0
rs111295757	0	0	0	1	0
rs111295957	0	0	1	0	0
rs111296358	0	1	0	0	0
rs111296805	0	0	0	1	0
rs111297085	0	1	0	0	0
rs111297240	0	0	0	1	0
rs111297879	0	0	0	1	0
rs111297899	0	0	0	1	0
rs111297916	0	0	0	0	1
rs111297924	0	0	0	1	0
rs111297992	0	0	0	1	0
rs111298064	0	0	0	1	0
rs111298204	0	0	0	1	0
rs111298248	0	0	0	1	0
rs111298277	0	0	0	1	0
rs111298395	0	0	0	1	0
rs111298455	0	0	0	1	0
rs111298603	0	0	0	1	0
rs111298715	0	0	0	1	0
rs111299092	1	0	0	0	0
rs111299633	0	1	0	0	0
rs111299646	0	0	0	1	0
rs111299650	0	1	0	0	0
rs111299683	0	1	0	0	0
rs111300064	0	0	1	0	0
rs111300298	0	0	0	1	0
rs111300411	0	0	0	1	0
rs111300674	0	0	0	1	0
rs111300746	0	0	1	0	0
rs111300747	0	0	0	1	0
rs111300786	0	0	0	1	0
rs111300905	0	1	0	0	0
rs111300936	0	0	0	1	0
rs111301180	0	0	0	1	0
rs111301615	0	0	0	1	0
rs111301688	0	0	0	0	1
rs111301699	0	1	0	0	0
rs111301750	0	0	0	1	0
rs111301847	0	0	0	1	0
rs111301869	0	1	0	0	0
rs111301871	0	0	0	1	0
rs111301880	1	0	0	0	0
rs111301995	0	0	0	1	0
rs111302053	0	0	0	1	0
rs111302066	0	0	0	1	0
rs111302165	0	0	0	1	0
rs111302167	0	0	0	1	0
rs111302192	1	0	0	0	0
rs111302448	0	0	0	1	0
rs111302481	0	0	0	1	0
rs111302614	0	0	0	1	0
rs111302688	0	1	0	0	0
rs111302781	0	0	0	1	0
rs111302963	0	0	1	0	0
rs111303124	0	0	0	0	1
rs111303154	0	0	0	1	0
rs111303425	0	0	0	1	0
rs111303636	0	0	0	1	0
rs111303699	0	0	0	1	0
rs111303738	0	0	0	1	0
rs111303882	0	0	0	1	0
rs111303931	1	0	0	0	0
rs111304024	0	0	0	1	0
rs111304073	0	0	1	0	0
rs111304645	0	0	0	1	0
rs111305101	0	0	0	1	0
rs111305151	0	0	0	1	0
rs111305242	0	0	0	1	0
rs111305540	0	0	0	1	0
rs111305569	0	0	0	1	0
rs111305583	0	0	0	0	1
rs111305673	0	0	0	1	0
rs111305802	0	0	0	1	0
rs111305920	0	0	0	1	0
rs111305949	0	0	0	1	0
rs111306280	0	0	0	1	0
rs111306346	0	0	0	1	0
rs111306407	1	0	0	0	0
rs111306410	0	1	0	0	0
rs111306546	0	0	0	1	0
rs111306628	0	0	0	1	0
rs111306796	0	0	0	1	0
rs111306963	0	1	0	0	0
rs111307048	0	0	0	1	0
rs111307188	0	0	0	1	0
rs111307282	0	0	0	1	0
rs111307360	0	0	0	0	1
rs111307449	0	0	0	1	0
rs111307556	0	0	1	0	0
rs111307785	0	0	0	0	1
rs111307803	0	1	0	0	0
rs111307854	0	0	0	1	0
rs111307937	0	1	0	0	0
rs111308008	0	0	0	0	1
rs111308195	0	0	0	1	0
rs111308519	0	0	0	1	0
rs111308650	0	0	0	1	0
rs111309051	0	0	1	0	0
rs111309085	0	0	0	1	0
rs111309178	0	0	1	0	0
rs111309254	0	0	0	1	0
rs111309466	0	0	0	1	0
rs111309476	0	0	0	1	0
rs111309519	0	0	1	0	0
rs111309746	0	0	1	0	0
rs111309869	0	1	0	0	0
rs111309918	0	0	0	0	1
rs111309964	0	0	0	1	0
rs111310017	0	0	0	1	0
rs111310042	0	0	0	1	0
rs111310051	0	0	0	1	0
rs111310503	0	0	1	0	0
rs111310691	0	1	0	0	0
rs111310767	0	0	0	1	0
rs111310860	0	0	0	1	0
rs111310904	0	0	0	1	0
rs111310923	0	0	0	1	0
rs111311262	0	0	0	1	0
rs111311312	1	0	0	0	0
rs111312453	0	0	0	1	0
rs111312503	0	0	0	1	0
rs111312559	0	0	0	1	0
rs111312570	0	0	0	1	0
rs111312714	0	0	0	1	0
rs111312887	0	0	0	1	0
rs111312924	0	0	0	1	0
rs111313023	0	0	1	0	0
rs111313187	0	0	0	1	0
rs111313656	0	0	0	1	0
rs111313762	1	0	0	0	0
rs111313982	0	0	0	1	0
rs111313992	0	0	0	0	1
rs111314111	0	0	0	1	0
rs111314125	0	0	0	1	0
rs111314178	0	1	0	0	0
rs111314465	0	0	0	1	0
rs111314475	0	0	0	1	0
rs111314607	0	0	0	1	0
rs111314618	0	0	0	1	0
rs111314640	0	0	0	1	0
rs111314737	0	1	0	0	0
rs111314807	0	0	0	1	0
rs111314843	0	0	0	1	0
rs111314906	0	0	1	0	0
rs111315064	0	0	0	1	0
rs111315081	0	0	0	1	0
rs111315519	0	0	0	1	0
rs111315590	0	0	0	1	0
rs111315641	0	0	0	1	0
rs111315728	0	0	0	1	0
rs111316042	0	0	0	1	0
rs111316309	1	0	0	0	0
rs111316453	0	0	0	1	0
rs111316504	0	0	0	1	0
rs111316583	0	0	0	1	0
rs111316698	0	0	0	1	0
rs111316731	0	0	0	1	0
rs111316901	0	1	0	0	0
rs111317024	0	0	0	1	0
rs111317162	0	1	0	0	0
rs111317286	0	0	0	1	0
rs111317349	0	0	0	1	0
rs111317521	0	0	0	1	0
rs111317532	0	0	0	1	0
rs111317816	0	0	0	1	0
rs111318016	0	0	0	1	0
rs111318078	0	0	0	1	0
rs111318128	0	0	0	1	0
rs111318130	0	0	1	0	0
rs111318356	0	0	0	1	0
rs111318395	0	0	0	1	0
rs111318492	0	0	0	1	0
rs111318741	0	0	0	1	0
rs111318762	0	0	0	1	0
rs111318859	0	0	0	1	0
rs111318867	0	0	0	1	0
rs111318912	0	0	0	1	0
rs111318995	0	0	0	1	0
rs111319140	0	1	0	0	0
rs111319462	0	0	0	1	0
rs111320347	0	0	0	1	0
rs111320390	0	0	0	0	1
rs111320857	0	0	0	1	0
rs111321118	0	0	1	0	0
rs111321188	0	0	1	0	0
rs111321345	0	0	0	1	0
rs111321354	0	0	0	1	0
rs111321441	0	1	0	0	0
rs111321461	0	0	0	1	0
rs111321671	0	1	0	0	0
rs111321791	0	0	0	1	0
rs111321850	0	0	0	1	0
rs111322052	0	1	0	0	0
rs111322121	0	0	0	1	0
rs111322499	0	0	0	1	0
rs111322622	0	0	1	0	0
rs111322761	0	0	0	1	0
rs111322783	0	0	0	0	1
rs111323226	0	0	0	1	0
rs111323541	0	0	1	0	0
rs111323780	0	0	0	1	0
rs111323838	0	1	0	0	0
rs111323868	0	0	0	0	1
rs111324067	1	0	0	0	0
rs111324090	0	0	1	0	0
rs111324526	0	0	0	1	0
rs111324539	0	0	0	1	0
rs111324848	0	1	0	0	0
rs111324905	0	0	0	1	0
rs111325005	0	0	0	1	0
rs111325303	1	0	0	0	0
rs111325314	0	0	0	1	0
rs111325428	0	0	1	0	0
rs111325698	0	0	0	1	0
rs111325774	0	0	0	1	0
rs111325798	1	0	0	0	0
rs111325914	0	0	0	0	1
rs111326051	0	0	0	1	0
rs111326089	0	0	0	1	0
rs111326151	0	0	0	1	0
rs111326305	1	0	0	0	0
rs111326306	0	0	0	1	0
rs111326484	0	0	0	0	1
rs111326956	0	0	0	0	1
rs111326959	0	0	0	1	0
rs111326988	0	0	0	1	0
rs111327011	0	1	0	0	0
rs111327165	0	0	0	1	0
rs111327614	0	0	0	1	0
rs111327754	0	0	0	1	0
rs111327887	0	0	0	1	0
rs111328116	0	1	0	0	0
rs111328162	0	0	0	1	0
rs111328182	0	0	0	0	1
rs111328236	0	0	0	1	0
rs111328315	0	0	0	1	0
rs111328441	0	0	1	0	0
rs111328597	0	0	0	1	0
rs111328685	1	0	0	0	0
rs111328714	0	0	1	0	0
rs111328772	0	0	0	1	0
rs111328885	0	0	0	0	1
rs111328971	0	0	0	1	0
rs111329027	0	0	0	1	0
rs111329177	1	0	0	0	0
rs111329263	0	0	1	0	0
rs111329284	0	0	0	1	0
rs111329472	1	0	0	0	0
rs111329478	0	0	0	1	0
rs111329561	0	1	0	0	0
rs111329605	0	0	0	1	0
rs111329837	0	0	1	0	0
rs111329898	0	0	0	1	0
rs111330169	0	1	0	0	0
rs111330254	0	0	0	1	0
rs111330304	0	1	0	0	0
rs111330349	0	0	0	1	0
rs111330430	0	0	0	1	0
rs111330594	0	0	1	0	0
rs111330761	0	0	0	1	0
rs111330921	0	0	0	1	0
rs111331054	0	0	0	1	0
rs111331200	0	1	0	0	0
rs111331262	0	0	0	1	0
rs111331448	0	0	0	1	0
rs111331801	0	1	0	0	0
rs111331852	0	0	0	1	0
rs111331933	0	0	0	1	0
rs111332144	0	0	0	1	0
rs111332181	0	1	0	0	0
rs111332370	1	0	0	0	0
rs111332484	0	0	0	1	0
rs111332862	1	0	0	0	0
rs111333309	0	0	0	1	0
rs111333330	0	0	0	1	0
rs111333530	0	0	0	1	0
rs111333590	1	0	0	0	0
rs111333636	0	0	0	1	0
rs111333773	0	0	0	1	0
rs111333986	0	0	1	0	0
rs111334026	0	1	0	0	0
rs111334051	0	0	0	0	1
rs111334223	0	0	0	1	0
rs111334630	0	0	0	0	1
rs111334870	0	0	0	1	0
rs111334922	0	1	0	0	0
rs111335026	1	0	0	0	0
rs111335053	0	1	0	0	0
rs111335146	0	0	1	0	0
rs111335260	0	0	0	1	0
rs111335485	0	1	0	0	0
rs111335532	0	0	0	1	0
rs111335708	0	0	0	1	0
rs111335810	0	0	0	1	0
rs111335812	0	1	0	0	0
rs111335865	0	1	0	0	0
rs111335973	0	0	0	1	0
rs111336172	0	0	0	1	0
rs111336382	0	0	1	0	0
rs111336389	0	1	0	0	0
rs111336404	0	0	0	1	0
rs111336875	0	0	0	1	0
rs111336901	0	0	0	1	0
rs111337019	0	0	0	1	0
rs111337092	0	0	0	1	0
rs111337098	0	1	0	0	0
rs111337159	0	0	0	1	0
rs111337406	0	0	0	1	0
rs111337526	0	0	0	1	0
rs111337573	0	0	0	1	0
rs111337604	0	0	0	1	0
rs111337609	1	0	0	0	0
rs111337717	0	0	0	1	0
rs111337827	0	0	0	1	0
rs111338462	0	0	0	1	0
rs111338479	0	0	0	1	0
rs111339205	0	0	1	0	0
rs111339241	0	0	0	0	1
rs111339280	0	0	1	0	0
rs111339344	0	0	0	1	0
rs111339440	1	0	0	0	0
rs111339848	0	0	0	1	0
rs111339900	0	0	1	0	0
rs111340004	0	0	0	1	0
rs111340075	0	0	0	1	0
rs111340254	0	0	0	1	0
rs111340605	0	0	0	1	0
rs111340612	0	0	0	1	0
rs111340664	0	0	0	1	0
rs111340764	0	0	0	1	0
rs111340788	0	0	1	0	0
rs111340803	0	0	1	0	0
rs111340905	0	0	0	1	0
rs111340948	0	0	0	1	0
rs111341180	0	0	0	1	0
rs111341183	0	0	0	1	0
rs111341245	0	0	0	1	0
rs111341271	0	0	0	1	0
rs111341349	0	1	0	0	0
rs111341626	0	0	0	0	1
rs111341787	0	1	0	0	0
rs111341865	0	0	0	1	0
rs111341904	0	0	0	1	0
rs111341942	0	0	0	1	0
rs111341984	0	0	0	1	0
rs111342069	0	1	0	0	0
rs111342216	0	0	1	0	0
rs111342454	0	0	0	1	0
rs111342462	0	0	0	1	0
rs111342528	0	0	1	0	0
rs111342540	0	0	1	0	0
rs111342740	0	0	0	1	0
rs111342763	0	0	0	1	0
rs111342786	0	0	0	1	0
rs111342795	0	1	0	0	0
rs111343081	0	0	0	1	0
rs111343274	0	0	0	1	0
rs111343569	0	0	0	1	0
rs111343583	0	0	0	1	0
rs111343690	0	0	0	1	0
rs111343762	0	0	0	1	0
rs111343994	0	0	0	1	0
rs111344126	0	0	1	0	0
rs111344134	1	0	0	0	0
rs111344533	1	0	0	0	0
rs111344560	0	0	0	1	0
rs111344641	0	0	0	1	0
rs111344855	0	0	0	1	0
rs111345004	0	0	0	1	0
rs111345010	0	0	0	1	0
rs111345126	0	0	0	1	0
rs111345303	0	0	0	1	0
rs111345354	0	1	0	0	0
rs111346156	0	1	0	0	0
rs111346273	0	0	0	1	0
rs111346480	0	0	0	1	0
rs111346772	0	0	0	1	0
rs111346824	0	0	1	0	0
rs111346903	0	0	0	1	0
rs111346925	0	0	0	1	0
rs111346953	1	0	0	0	0
rs111347154	0	0	0	1	0
rs111347631	0	0	1	0	0
rs111347742	0	0	0	1	0
rs111347891	0	0	0	0	1
rs111347905	0	0	0	1	0
rs111348384	0	0	1	0	0
rs111348405	0	0	0	1	0
rs111348518	0	0	0	1	0
rs111348627	0	0	0	1	0
rs111348682	1	0	0	0	0
rs111348735	0	0	0	1	0
rs111348954	0	1	0	0	0
rs111349039	0	0	0	1	0
rs111349283	0	0	0	1	0
rs111349307	0	0	0	1	0
rs111349396	0	0	0	1	0
rs111349761	0	0	0	1	0
rs111349877	0	0	0	1	0
rs111350132	1	0	0	0	0
rs111350200	0	0	0	1	0
rs111350270	0	0	0	1	0
rs111350485	0	0	0	1	0
rs111350564	0	1	0	0	0
rs111350775	0	0	0	1	0
rs111350948	0	0	0	1	0
rs111350965	0	0	0	1	0
rs111351511	0	0	0	1	0
rs111351546	0	0	0	1	0
rs111351558	0	0	0	1	0
rs111351614	0	0	1	0	0
rs111351723	0	1	0	0	0
rs111351789	0	0	0	1	0
rs111352159	0	0	0	1	0
rs111352211	0	0	0	1	0
rs111352324	0	1	0	0	0
rs111352587	1	0	0	0	0
rs111352602	0	0	0	1	0
rs111352616	0	0	0	1	0
rs111352628	0	0	0	1	0
rs111352959	0	0	0	1	0
rs111353336	0	0	1	0	0
rs111353376	0	0	1	0	0
rs111353406	0	0	0	1	0
rs111353474	0	0	0	1	0
rs111353578	1	0	0	0	0
rs111353817	0	0	0	1	0
rs111354201	1	0	0	0	0
rs111354340	0	0	0	1	0
rs111354463	0	0	0	1	0
rs111354481	0	0	0	1	0
rs111354662	0	1	0	0	0
rs111354705	0	0	0	1	0
rs111354772	0	0	0	1	0
rs111354779	0	1	0	0	0
rs111354780	1	0	0	0	0
rs111354843	0	1	0	0	0
rs111354897	0	0	0	1	0
rs111354913	0	0	0	0	1
rs111354926	0	0	0	1	0
rs111354972	0	1	0	0	0
rs111354994	1	0	0	0	0
rs111355031	0	0	0	1	0
rs111355495	1	0	0	0	0
rs111355643	0	0	0	0	1
rs111355797	0	0	0	1	0
rs111355947	0	0	0	1	0
rs111356090	0	0	0	1	0
rs111356166	0	0	0	1	0
rs111356249	0	0	0	1	0
rs111356303	0	1	0	0	0
rs111356503	0	0	1	0	0
rs111356738	0	0	0	1	0
rs111356741	0	0	0	1	0
rs111356746	0	0	0	1	0
rs111356826	0	0	0	1	0
rs111356918	0	0	0	1	0
rs111357485	0	0	0	1	0
rs111357551	0	0	0	1	0
rs111357747	0	0	0	1	0
rs111357763	0	0	0	1	0
rs111357770	0	0	0	1	0
rs111357878	0	0	0	1	0
rs111357918	0	0	0	1	0
rs111358024	0	0	0	1	0
rs111358205	0	0	0	1	0
rs111358221	0	0	0	0	1
rs111358356	0	0	0	1	0
rs111358611	0	0	0	1	0
rs111358628	0	1	0	0	0
rs111358652	0	0	0	1	0
rs111358928	0	0	0	1	0
rs111358935	0	1	0	0	0
rs111358955	0	0	0	1	0
rs111359193	0	0	0	1	0
rs111359194	0	0	0	1	0
rs111359221	0	0	0	1	0
rs111359315	0	0	1	0	0
rs111359343	0	0	0	1	0
rs111359514	0	0	0	1	0
rs111359588	0	0	0	1	0
rs111359627	0	0	1	0	0
rs111359699	0	0	0	1	0
rs111359706	0	0	0	0	1
rs111359927	0	0	0	1	0
rs111360170	1	0	0	0	0
rs111360356	0	0	0	1	0
rs111360475	0	1	0	0	0
rs111360646	0	0	0	1	0
rs111360823	0	0	0	1	0
rs111360835	0	0	0	1	0
rs111360904	0	0	0	1	0
rs111360926	0	0	0	1	0
rs111360968	0	0	0	1	0
rs111360975	0	0	0	1	0
rs111361306	0	0	0	1	0
rs111361464	0	0	0	1	0
rs111361767	0	0	0	1	0
rs111361789	0	0	0	1	0
rs111361963	0	0	0	1	0
rs111362267	0	0	0	1	0
rs111362269	0	0	0	1	0
rs111362326	0	0	0	1	0
rs111362337	0	0	1	0	0
rs111362858	0	0	0	1	0
rs111362998	0	0	1	0	0
rs111363072	0	0	0	1	0
rs111363346	0	1	0	0	0
rs111363630	0	1	0	0	0
rs111363796	0	1	0	0	0
rs111363964	0	0	0	1	0
rs111364122	0	0	0	0	1
rs111364127	0	0	0	1	0
rs111364168	0	0	0	1	0
rs111364412	0	0	0	1	0
rs111364473	0	0	0	1	0
rs111364559	0	0	0	1	0
rs111364617	0	0	1	0	0
rs111364945	1	0	0	0	0
rs111365023	0	0	0	1	0
rs111365037	0	1	0	0	0
rs111365538	0	1	0	0	0
rs111365575	0	0	0	1	0
rs111365656	0	0	0	1	0
rs111365730	0	0	0	1	0
rs111365792	0	0	0	0	1
rs111365799	1	0	0	0	0
rs111365915	0	0	0	1	0
rs111366012	0	1	0	0	0
rs111366040	0	0	0	1	0
rs111366081	0	0	0	1	0
rs111366333	0	0	0	1	0
rs111366500	0	1	0	0	0
rs111366542	0	0	0	1	0
rs111366895	1	0	0	0	0
rs111367146	0	0	0	1	0
rs111367279	0	0	0	1	0
rs111367622	0	0	0	1	0
rs111367630	0	0	1	0	0
rs111367662	0	0	0	1	0
rs111368260	0	0	0	1	0
rs111368650	0	0	0	1	0
rs111368732	0	0	0	1	0
rs111368940	0	1	0	0	0
rs111369223	0	0	0	1	0
rs111369236	0	0	0	1	0
rs111369622	0	0	0	1	0
rs111369940	0	1	0	0	0
rs111370075	0	1	0	0	0
rs111370351	0	0	0	1	0
rs111370418	0	0	0	1	0
rs111370486	0	0	0	1	0
rs111370561	0	1	0	0	0
rs111370636	0	0	0	1	0
rs111370935	0	0	0	1	0
rs111370963	0	0	0	1	0
rs111371029	0	0	0	0	1
rs111371072	0	1	0	0	0
rs111371116	0	0	0	1	0
rs111371145	0	0	0	1	0
rs111371342	0	0	0	1	0
rs111371707	0	0	0	1	0
rs111371804	0	0	0	1	0
rs111371942	0	1	0	0	0
rs111372072	0	0	0	1	0
rs111372145	0	0	0	1	0
rs111372208	0	0	0	1	0
rs111372651	0	0	0	1	0
rs111372659	0	0	0	1	0
rs111372666	0	0	0	1	0
rs111372667	0	0	0	1	0
rs111373009	0	0	0	1	0
rs111373335	0	0	0	1	0
rs111373347	0	0	0	1	0
rs111373626	0	1	0	0	0
rs111373689	0	0	0	1	0
rs111373986	0	0	1	0	0
rs111374106	0	0	0	1	0
rs111374168	0	0	0	1	0
rs111374314	0	0	0	1	0
rs111374638	0	0	0	1	0
rs111374658	0	0	0	1	0
rs111374788	0	0	0	1	0
rs111374958	0	0	0	1	0
rs111374968	0	0	0	1	0
rs111375072	0	0	0	1	0
rs111375108	0	0	0	1	0
rs111375880	0	0	1	0	0
rs111376130	0	0	1	0	0
rs111376178	0	0	0	1	0
rs111376287	0	0	0	1	0
rs111376346	0	0	0	1	0
rs111376371	0	0	0	1	0
rs111376550	0	0	0	1	0
rs111376567	0	0	0	1	0
rs111376884	0	0	1	0	0
rs111376889	0	0	0	1	0
rs111377188	0	0	1	0	0
rs111377227	0	0	0	1	0
rs111377252	0	1	0	0	0
rs111377377	0	0	0	1	0
rs111377631	0	1	0	0	0
rs111377676	0	0	0	1	0
rs111377817	0	0	0	1	0
rs111377853	0	0	0	1	0
rs111378850	1	0	0	0	0
rs111379004	0	0	1	0	0
rs111379012	0	0	0	1	0
rs111379351	0	0	0	1	0
rs111379476	0	0	0	1	0
rs111379581	0	1	0	0	0
rs111379648	0	0	0	1	0
rs111379689	0	0	0	1	0
rs111379796	0	0	1	0	0
rs111379802	0	0	0	1	0
rs111380053	0	0	0	1	0
rs111380090	0	0	0	1	0
rs111380103	0	0	0	1	0
rs111380463	0	1	0	0	0
rs111380564	0	1	0	0	0
rs111380717	0	1	0	0	0
rs111381200	0	1	0	0	0
rs111381338	0	0	0	1	0
rs111381494	0	0	0	1	0
rs111381685	0	0	0	1	0
rs111381926	0	0	0	1	0
rs111381970	0	0	0	1	0
rs111381974	1	0	0	0	0
rs111381990	0	0	0	1	0
rs111382050	0	0	0	1	0
rs111382077	0	1	0	0	0
rs111382172	0	0	1	0	0
rs111382314	0	0	0	1	0
rs111382348	0	0	1	0	0
rs111382388	0	0	0	1	0
rs111382402	0	0	0	1	0
rs111382435	0	0	1	0	0
rs111382456	0	1	0	0	0
rs111382531	0	0	0	1	0
rs111382605	0	0	1	0	0
rs111382717	0	0	1	0	0
rs111382893	0	0	0	1	0
rs111383075	0	1	0	0	0
rs111383076	0	0	0	1	0
rs111383157	0	0	1	0	0
rs111383287	1	0	0	0	0
rs111383325	0	0	0	1	0
rs111383513	0	0	0	1	0
rs111383576	0	0	0	1	0
rs111383759	0	0	0	1	0
rs111383802	0	0	1	0	0
rs111384034	0	0	0	1	0
rs111384035	0	0	0	1	0
rs111384177	0	0	0	1	0
rs111384196	0	0	0	1	0
rs111384296	0	0	1	0	0
rs111384850	0	0	0	1	0
rs111384937	0	1	0	0	0
rs111384982	0	1	0	0	0
rs111385047	1	0	0	0	0
rs111385147	0	0	0	1	0
rs111385280	0	0	0	0	1
rs111385510	1	0	0	0	0
rs111385589	0	0	0	1	0
rs111385865	0	0	0	1	0
rs111386120	0	0	0	1	0
rs111386179	0	0	0	1	0
rs111386194	0	0	0	1	0
rs111386206	0	0	0	1	0
rs111386413	0	0	0	0	1
rs111386482	0	0	0	1	0
rs111386738	0	0	0	0	1
rs111386758	0	0	0	1	0
rs111386849	0	0	0	1	0
rs111387189	0	0	0	1	0
rs111387410	0	0	0	1	0
rs111387451	1	0	0	0	0
rs111387523	0	0	0	1	0
rs111387909	0	0	0	1	0
rs111388033	0	0	0	1	0
rs111388092	0	0	0	1	0
rs111388417	0	0	0	1	0
rs111388851	0	0	0	1	0
rs111388873	0	0	1	0	0
rs111388909	0	0	0	1	0
rs111389007	0	0	1	0	0
rs111389064	0	0	1	0	0
rs111389093	0	1	0	0	0
rs111389124	0	0	0	1	0
rs111389220	0	1	0	0	0
rs111389307	0	0	0	1	0
rs111389344	0	0	0	1	0
rs111389426	0	0	0	1	0
rs111389594	0	0	0	0	1
rs111389727	1	0	0	0	0
rs111389949	0	0	0	1	0
rs111390046	0	0	0	1	0
rs111390132	0	0	0	1	0
rs111390192	0	0	0	1	0
rs111390425	0	1	0	0	0
rs111390798	0	0	0	1	0
rs111391067	0	0	0	1	0
rs111391080	0	0	0	1	0
rs111391190	0	1	0	0	0
rs111391707	0	0	0	1	0
rs111391720	0	0	0	1	0
rs111391721	0	0	0	1	0
rs111391725	0	0	0	0	1
rs111391983	0	0	0	1	0
rs111392230	0	0	0	1	0
rs111392281	0	0	1	0	0
rs111392316	0	1	0	0	0
rs111392346	0	1	0	0	0
rs111392358	0	0	0	1	0
rs111392848	0	0	0	1	0
rs111392919	0	1	0	0	0
rs111393002	0	0	0	1	0
rs111393056	1	0	0	0	0
rs111393193	0	0	0	1	0
rs111393200	0	0	0	1	0
rs111393283	0	0	0	1	0
rs111393304	0	0	0	1	0
rs111393330	0	0	0	1	0
rs111393334	0	0	1	0	0
rs111393526	0	0	0	1	0
rs111393609	0	0	1	0	0
rs111393672	0	0	0	1	0
rs111393740	0	0	0	1	0
rs111393772	0	0	1	0	0
rs111393881	0	0	1	0	0
rs111393968	0	0	1	0	0
rs111394166	0	0	1	0	0
rs111394219	0	0	0	0	1
rs111394414	0	1	0	0	0
rs111395036	0	0	0	1	0
rs111395058	1	0	0	0	0
rs111395172	0	0	0	1	0
rs111395217	0	0	1	0	0
rs111395309	0	0	0	1	0
rs111395685	0	0	0	1	0
rs111395809	0	0	0	1	0
rs111395891	0	1	0	0	0
rs111395969	0	1	0	0	0
rs111396082	0	1	0	0	0
rs111396166	0	0	0	1	0
rs111396245	0	0	0	1	0
rs111396405	0	0	0	1	0
rs111396529	0	0	1	0	0
rs111396623	0	0	0	1	0
rs111396697	0	0	0	1	0
rs111396707	0	0	0	1	0
rs111396820	0	0	0	1	0
rs111396854	1	0	0	0	0
rs111396932	0	0	0	1	0
rs111396969	0	0	0	1	0
rs111397322	0	0	0	0	1
rs111397339	0	0	0	1	0
rs111397362	0	1	0	0	0
rs111397379	0	0	0	1	0
rs111397423	0	0	0	0	1
rs111397431	0	0	0	1	0
rs111397432	1	0	0	0	0
rs111397531	0	1	0	0	0
rs111397646	0	0	0	1	0
rs111397850	0	0	0	1	0
rs111397862	0	0	0	1	0
rs111398064	0	0	0	1	0
rs111398242	0	0	0	1	0
rs111398471	0	0	0	1	0
rs111398672	0	0	0	1	0
rs111398688	0	1	0	0	0
rs111398860	0	0	0	1	0
rs111398940	0	0	0	1	0
rs111399370	0	0	0	1	0
rs111399530	0	0	0	1	0
rs111399550	0	0	0	0	1
rs111399672	0	0	0	1	0
rs111399857	0	1	0	0	0
rs111399860	0	0	0	1	0
rs111400168	0	0	0	1	0
rs111400175	0	0	0	1	0
rs111400216	0	0	0	1	0
rs111400943	0	0	0	1	0
rs111401171	0	0	0	0	1
rs111401371	0	0	0	1	0
rs111401421	0	0	0	1	0
rs111401435	0	0	1	0	0
rs111401515	0	0	1	0	0
rs111401999	0	0	0	1	0
rs111402188	0	0	0	1	0
rs111402282	0	1	0	0	0
rs111402477	0	0	0	1	0
rs111402624	0	0	0	1	0
rs111402743	0	0	0	0	1
rs111402868	0	0	1	0	0
rs111402917	0	0	0	1	0
rs111402958	1	0	0	0	0
rs111402969	0	0	0	0	1
rs111403562	0	0	0	1	0
rs111403588	0	0	0	1	0
rs111403600	0	0	0	1	0
rs111403617	0	0	0	1	0
rs111403727	0	0	0	1	0
rs111403856	0	1	0	0	0
rs111404205	0	0	0	1	0
rs111404228	0	0	0	1	0
rs111404325	0	0	0	1	0
rs111404560	1	0	0	0	0
rs111404605	0	0	0	1	0
rs111404707	0	0	0	1	0
rs111404903	0	0	0	1	0
rs111405035	0	0	0	1	0
rs111405195	0	0	0	1	0
rs111405344	0	0	0	1	0
rs111405577	0	0	0	0	1
rs111405605	0	0	0	1	0
rs111406244	0	0	0	1	0
rs111406321	0	0	1	0	0
rs111406613	0	1	0	0	0
rs111406687	0	0	0	0	1
rs111406800	0	0	0	1	0
rs111406906	0	0	0	1	0
rs111406990	0	0	0	1	0
rs111407000	0	1	0	0	0
rs111407232	0	0	0	1	0
rs111407445	1	0	0	0	0
rs111407683	0	1	0	0	0
rs111407754	0	0	0	1	0
rs111407779	0	0	0	1	0
rs111407830	0	0	0	1	0
rs111407998	0	0	0	1	0
rs111408226	0	0	0	1	0
rs111408324	0	1	0	0	0
rs111408567	0	0	1	0	0
rs111408677	0	0	0	1	0
rs111408954	0	0	1	0	0
rs111409266	0	0	0	1	0
rs111409379	0	0	0	1	0
rs111409389	0	0	0	1	0
rs111409816	0	0	1	0	0
rs111410118	0	0	0	1	0
rs111410192	0	1	0	0	0
rs111410247	0	0	0	1	0
rs111410292	0	0	1	0	0
rs111410415	0	0	0	1	0
rs111410887	0	0	0	1	0
rs111410955	0	0	0	1	0
rs111411048	0	0	0	1	0
rs111411051	0	0	1	0	0
rs111411053	0	0	0	1	0
rs111411434	0	0	0	1	0
rs111411460	0	0	1	0	0
rs111411532	0	0	0	1	0
rs111411699	0	0	0	1	0
rs111412086	0	0	0	1	0
rs111412091	0	1	0	0	0
rs111412195	0	0	1	0	0
rs111412542	0	0	0	1	0
rs111412964	0	0	0	1	0
rs111413101	0	0	0	1	0
rs111413105	1	0	0	0	0
rs111413135	0	0	0	1	0
rs111413364	0	0	0	1	0
rs111413470	0	0	0	1	0
rs111413818	1	0	0	0	0
rs111413882	1	0	0	0	0
rs111413969	0	0	1	0	0
rs111414238	0	0	0	1	0
rs111414336	0	0	0	1	0
rs111414528	0	0	0	1	0
rs111414707	0	0	0	1	0
rs111414764	0	0	0	1	0
rs111414857	0	0	0	1	0
rs111414867	0	0	0	1	0
rs111414875	0	0	0	1	0
rs111414992	0	0	0	1	0
rs111415053	0	1	0	0	0
rs111415304	0	1	0	0	0
rs111415384	0	0	0	1	0
rs111415731	0	0	0	1	0
rs111415807	0	1	0	0	0
rs111415872	0	0	1	0	0
rs111415947	0	0	0	1	0
rs111415952	0	0	0	0	1
rs111415964	0	0	0	1	0
rs111416080	0	0	0	1	0
rs111416128	0	0	0	1	0
rs111416173	0	0	0	1	0
rs111416377	0	0	1	0	0
rs111416545	0	1	0	0	0
rs111416581	0	0	0	1	0
rs111417555	0	0	0	1	0
rs111417924	0	0	1	0	0
rs111418082	0	0	0	1	0
rs111418120	0	0	0	1	0
rs111418172	0	0	0	1	0
rs111418252	0	0	1	0	0
rs111418532	0	1	0	0	0
rs111418653	0	0	0	1	0
rs111418746	0	0	0	1	0
rs111418858	1	0	0	0	0
rs111419027	0	0	0	1	0
rs111419114	0	0	1	0	0
rs111419199	1	0	0	0	0
rs111419471	0	1	0	0	0
rs111419480	0	0	0	1	0
rs111419513	0	0	0	1	0
rs111419615	0	0	0	1	0
rs111419645	0	0	0	1	0
rs111419718	0	0	0	1	0
rs111419920	0	0	0	1	0
rs111420126	0	1	0	0	0
rs111420187	0	0	0	1	0
rs111420288	0	0	0	1	0
rs111420380	0	0	0	1	0
rs111420407	0	0	0	1	0
rs111420738	1	0	0	0	0
rs111420962	0	0	0	1	0
rs111421001	0	0	0	1	0
rs111421452	0	1	0	0	0
rs111421570	0	0	0	1	0
rs111421584	0	0	0	1	0
rs111421875	0	0	0	1	0
rs111421890	0	0	0	1	0
rs111421930	0	0	0	1	0
rs111422174	0	1	0	0	0
rs111422287	0	0	0	1	0
rs111422361	0	0	0	1	0
rs111422597	0	1	0	0	0
rs111422675	0	0	0	1	0
rs111422788	0	0	0	1	0
rs111422923	0	0	0	1	0
rs111423006	0	1	0	0	0
rs111423013	0	0	0	1	0
rs111423073	0	1	0	0	0
rs111423138	0	0	0	0	1
rs111423246	0	0	0	1	0
rs111423570	0	0	1	0	0
rs111423683	0	0	0	1	0
rs111423688	0	0	0	1	0
rs111423741	1	0	0	0	0
rs111423870	0	0	0	1	0
rs111423900	0	0	0	1	0
rs111423979	0	0	0	1	0
rs111424011	0	0	0	1	0
rs111424048	0	0	0	1	0
rs111424209	0	0	0	1	0
rs111424428	0	0	0	1	0
rs111424472	0	0	0	1	0
rs111424562	0	0	0	1	0
rs111424635	0	0	0	1	0
rs111425116	0	0	0	1	0
rs111425148	0	0	0	1	0
rs111425305	1	0	0	0	0
rs111425675	1	0	0	0	0
rs111425704	0	0	0	1	0
rs111425770	0	0	0	1	0
rs111425898	1	0	0	0	0
rs111425933	0	0	0	0	1
rs111425996	0	1	0	0	0
rs111425997	0	1	0	0	0
rs111426041	1	0	0	0	0
rs111426607	0	0	0	1	0
rs111426876	0	1	0	0	0
rs111427294	1	0	0	0	0
rs111427660	0	1	0	0	0
rs111427717	0	0	0	1	0
rs111427761	0	0	0	1	0
rs111427788	0	0	0	1	0
rs111427929	0	0	0	1	0
rs111427975	0	0	0	1	0
rs111428017	0	0	0	1	0
rs111428035	0	0	0	1	0
rs111428048	0	0	0	1	0
rs111428064	1	0	0	0	0
rs111428273	0	0	0	1	0
rs111428484	0	1	0	0	0
rs111428523	0	0	1	0	0
rs111428557	0	0	0	1	0
rs111428589	0	0	0	1	0
rs111428661	0	0	0	1	0
rs111428878	0	0	0	1	0
rs111429013	0	0	0	1	0
rs111429297	1	0	0	0	0
rs111429351	0	0	0	1	0
rs111429553	0	0	0	1	0
rs111429582	0	0	0	1	0
rs111429603	0	0	0	1	0
rs111429803	0	0	0	1	0
rs111429950	0	0	0	1	0
rs111430059	0	0	0	0	1
rs111430094	0	0	0	1	0
rs111430297	0	0	0	1	0
rs111430312	0	0	0	1	0
rs111430380	0	0	0	1	0
rs111430855	0	0	0	1	0
rs111431104	0	0	0	1	0
rs111431112	0	0	0	1	0
rs111431426	0	0	0	1	0
rs111431501	0	0	0	1	0
rs111431582	0	0	0	1	0
rs111431657	0	0	1	0	0
rs111431710	0	0	0	1	0
rs111432086	0	0	0	1	0
rs111432222	0	1	0	0	0
rs111432287	1	0	0	0	0
rs111432372	0	0	0	1	0
rs111432591	0	0	0	1	0
rs111432604	0	0	0	1	0
rs111432686	0	0	0	1	0
rs111432778	0	0	0	1	0
rs111433165	0	0	0	1	0
rs111433444	0	0	0	1	0
rs111433677	0	1	0	0	0
rs111433788	0	0	0	1	0
rs111434006	0	0	0	1	0
rs111434045	1	0	0	0	0
rs111434412	0	0	1	0	0
rs111434543	0	0	0	1	0
rs111434579	0	1	0	0	0
rs111434731	1	0	0	0	0
rs111435062	0	0	0	0	1
rs111435123	0	0	1	0	0
rs111435197	1	0	0	0	0
rs111435204	0	0	0	1	0
rs111435277	0	0	0	1	0
rs111435500	0	0	0	0	1
rs111435797	0	1	0	0	0
rs111435926	0	0	0	1	0
rs111436166	0	0	0	1	0
rs111436258	0	0	0	1	0
rs111436433	0	1	0	0	0
rs111436530	0	0	1	0	0
rs111436543	0	0	0	1	0
rs111436817	0	0	0	1	0
rs111436877	0	0	0	1	0
rs111436926	0	0	1	0	0
rs111436979	0	0	1	0	0
rs111437861	0	1	0	0	0
rs111438075	0	1	0	0	0
rs111438333	0	0	0	1	0
rs111438586	0	0	0	1	0
rs111438597	0	0	0	1	0
rs111438675	0	0	0	1	0
rs111438773	0	0	0	1	0
rs111438880	0	0	1	0	0
rs111438909	0	0	0	1	0
rs111439066	0	0	0	1	0
rs111439215	0	0	0	1	0
rs111439465	0	0	0	1	0
rs111439547	0	0	1	0	0
rs111439645	0	0	0	1	0
rs111439773	1	0	0	0	0
rs111440015	0	1	0	0	0
rs111440071	0	1	0	0	0
rs111440090	0	0	0	1	0
rs111440095	0	0	0	1	0
rs111440101	1	0	0	0	0
rs111440307	0	0	0	1	0
rs111440482	0	0	0	1	0
rs111440678	0	0	0	1	0
rs111440741	0	0	0	1	0
rs111440833	0	0	0	1	0
rs111441215	0	0	0	1	0
rs111441408	0	0	0	1	0
rs111441583	0	0	0	1	0
rs111441628	0	0	0	1	0
rs111441750	0	1	0	0	0
rs111441947	0	0	0	1	0
rs111442290	0	0	0	1	0
rs111442331	1	0	0	0	0
rs111442444	0	0	0	1	0
rs111442549	0	0	0	1	0
rs111442583	0	1	0	0	0
rs111442632	0	0	0	1	0
rs111442943	0	0	1	0	0
rs111443078	0	0	0	1	0
rs111443217	0	0	0	1	0
rs111443314	0	0	0	1	0
rs111443448	0	0	0	1	0
rs111443469	0	0	0	1	0
rs111443556	0	0	0	1	0
rs111443686	0	0	0	1	0
rs111443696	0	0	1	0	0
rs111444017	0	1	0	0	0
rs111444139	0	0	0	1	0
rs111444227	0	0	0	1	0
rs111444407	0	0	1	0	0
rs111444436	0	0	0	1	0
rs111444500	1	0	0	0	0
rs111444671	0	0	0	1	0
rs111444899	0	0	0	0	1
rs111445013	0	0	0	1	0
rs111445072	0	0	0	1	0
rs111445161	0	0	0	1	0
rs111445318	1	0	0	0	0
rs111445365	0	0	1	0	0
rs111445470	0	0	0	1	0
rs111445505	0	0	0	1	0
rs111445580	1	0	0	0	0
rs111445604	0	0	0	1	0
rs111445757	1	0	0	0	0
rs111445787	1	0	0	0	0
rs111446534	0	0	0	1	0
rs111446673	0	0	0	1	0
rs111447088	0	0	1	0	0
rs111447186	0	0	1	0	0
rs111447611	0	0	0	1	0
rs111447701	0	0	0	1	0
rs111447727	0	0	1	0	0
rs111448351	0	0	0	1	0
rs111448481	0	0	0	1	0
rs111448570	1	0	0	0	0
rs111448767	0	1	0	0	0
rs111448778	0	0	0	1	0
rs111448798	0	0	0	0	1
rs111448823	0	0	0	1	0
rs111449012	0	0	0	1	0
rs111449422	0	0	0	1	0
rs111449512	0	0	1	0	0
rs111449574	0	0	0	1	0
rs111449588	0	0	0	1	0
rs111449697	0	0	0	1	0
rs111449708	0	0	0	1	0
rs111449808	0	0	0	1	0
rs111450060	0	0	1	0	0
rs111450235	0	0	0	1	0
rs111450405	0	0	0	1	0
rs111450429	0	0	0	1	0
rs111450777	1	0	0	0	0
rs111450839	0	0	0	1	0
rs111450940	0	0	0	1	0
rs111450977	1	0	0	0	0
rs111451035	0	0	0	1	0
rs111451072	0	0	0	1	0
rs111451100	0	0	0	1	0
rs111451231	0	0	0	1	0
rs111451296	0	0	0	1	0
rs111451443	0	0	0	1	0
rs111451537	0	0	0	1	0
rs111451551	0	0	0	1	0
rs111451719	0	0	0	1	0
rs111451856	0	0	0	1	0
rs111451927	0	0	0	1	0
rs111451951	0	0	1	0	0
rs111452019	0	0	1	0	0
rs111452083	0	0	0	1	0
rs111452225	0	0	0	1	0
rs111452294	0	0	0	1	0
rs111452458	0	1	0	0	0
rs111452475	1	0	0	0	0
rs111452761	0	0	0	1	0
rs111452853	1	0	0	0	0
rs111453195	0	0	0	1	0
rs111453203	0	0	0	1	0
rs111453802	0	0	0	1	0
rs111454019	0	0	0	1	0
rs111454053	1	0	0	0	0
rs111454066	0	0	0	1	0
rs111454532	0	0	1	0	0
rs111454548	0	0	0	1	0
rs111454676	0	0	0	1	0
rs111454902	0	0	0	1	0
rs111454965	0	0	0	1	0
rs111455278	0	0	0	1	0
rs111455461	0	0	1	0	0
rs111455509	0	0	0	1	0
rs111455511	0	0	0	1	0
rs111455548	0	1	0	0	0
rs111455654	0	0	0	1	0
rs111455720	0	0	0	1	0
rs111455960	0	0	1	0	0
rs111456077	0	0	0	1	0
rs111456129	0	1	0	0	0
rs111456223	0	0	0	1	0
rs111456544	0	0	0	1	0
rs111456915	0	0	0	1	0
rs111456960	0	0	0	1	0
rs111457122	0	0	0	1	0
rs111457299	0	0	0	1	0
rs111457613	0	0	0	1	0
rs111457765	0	0	0	1	0
rs111457842	0	0	0	1	0
rs111458009	0	0	0	1	0
rs111458022	1	0	0	0	0
rs111458125	0	0	1	0	0
rs111458128	0	0	0	1	0
rs111458150	0	0	0	1	0
rs111458273	0	0	0	1	0
rs111458426	0	0	0	1	0
rs111458704	0	0	0	1	0
rs111458718	0	0	0	1	0
rs111458792	0	0	1	0	0
rs111459086	0	0	0	1	0
rs111459168	0	0	1	0	0
rs111459254	0	1	0	0	0
rs111459264	0	0	0	1	0
rs111459735	0	0	0	1	0
rs111459915	0	0	1	0	0
rs111459944	0	0	0	1	0
rs111460016	0	0	0	1	0
rs111460059	0	0	0	1	0
rs111460067	0	0	0	1	0
rs111460152	0	0	0	0	1
rs111460181	0	0	0	1	0
rs111460293	0	0	0	1	0
rs111460347	1	0	0	0	0
rs111460475	0	1	0	0	0
rs111460544	0	0	0	1	0
rs111460696	0	0	0	0	1
rs111460882	0	0	0	1	0
rs111460975	0	0	1	0	0
rs111461015	0	1	0	0	0
rs111461043	0	0	0	1	0
rs111461108	0	0	0	1	0
rs111461378	0	0	0	1	0
rs111461427	0	0	0	1	0
rs111461590	1	0	0	0	0
rs111461592	1	0	0	0	0
rs111461772	0	0	0	1	0
rs111461900	1	0	0	0	0
rs111461972	0	0	0	1	0
rs111461986	0	0	0	1	0
rs111462083	0	1	0	0	0
rs111462217	0	0	0	1	0
rs111462435	0	0	0	1	0
rs111462553	0	0	0	0	1
rs111462603	0	1	0	0	0
rs111463002	1	0	0	0	0
rs111463017	0	1	0	0	0
rs111463341	0	0	1	0	0
rs111463467	1	0	0	0	0
rs111463486	0	0	0	1	0
rs111463588	0	0	0	1	0
rs111463966	0	0	0	1	0
rs111464349	0	0	1	0	0
rs111464460	0	0	0	1	0
rs111464736	0	0	0	1	0
rs111464883	0	0	0	1	0
rs111464995	0	0	0	1	0
rs111465153	0	0	0	1	0
rs111465259	0	0	0	1	0
rs111465361	0	0	0	1	0
rs111465385	0	0	0	1	0
rs111465388	0	0	0	1	0
rs111465548	0	0	0	1	0
rs111465706	0	0	0	0	1
rs111466007	1	0	0	0	0
rs111466038	0	0	0	1	0
rs111466063	0	0	0	1	0
rs111466479	0	0	0	1	0
rs111466503	0	0	0	1	0
rs111466506	0	0	0	1	0
rs111466538	0	0	0	1	0
rs111466624	0	0	0	1	0
rs111466804	0	1	0	0	0
rs111466844	0	0	0	1	0
rs111466895	0	0	0	0	1
rs111466955	1	0	0	0	0
rs111467388	1	0	0	0	0
rs111467724	0	0	0	1	0
rs111467861	0	0	0	1	0
rs111468472	0	0	0	1	0
rs111468670	0	0	0	1	0
rs111468690	0	1	0	0	0
rs111468812	0	0	0	1	0
rs111468879	0	0	0	1	0
rs111468963	0	0	0	1	0
rs111468986	0	0	0	1	0
rs111469055	0	0	0	1	0
rs111469174	0	0	0	1	0
rs111469215	0	0	1	0	0
rs111469301	0	0	0	1	0
rs111469400	0	0	0	1	0
rs111469520	0	0	0	1	0
rs111469555	0	0	0	1	0
rs111469796	0	0	1	0	0
rs111470248	0	0	0	1	0
rs111470844	0	0	0	1	0
rs111470881	0	0	0	1	0
rs111471064	0	0	0	1	0
rs111471506	0	0	0	1	0
rs111471524	0	0	0	1	0
rs111471526	0	0	0	1	0
rs111471724	0	0	0	1	0
rs111471766	0	0	0	1	0
rs111472063	0	0	0	0	1
rs111472069	0	0	0	1	0
rs111472503	0	0	0	1	0
rs111472526	0	1	0	0	0
rs111472690	0	0	0	1	0
rs111472888	0	0	1	0	0
rs111473029	0	0	0	1	0
rs111473077	0	0	0	1	0
rs111473203	0	0	1	0	0
rs111473305	1	0	0	0	0
rs111473444	0	0	0	1	0
rs111473467	0	0	0	1	0
rs111473646	0	0	0	0	1
rs111473777	0	0	0	1	0
rs111474016	0	0	0	1	0
rs111474135	0	0	0	1	0
rs111474190	0	0	0	1	0
rs111474464	0	0	0	1	0
rs111474510	0	0	0	1	0
rs111474751	0	0	0	1	0
rs111474824	0	0	1	0	0
rs111474964	0	0	1	0	0
rs111475202	0	0	0	1	0
rs111475429	0	0	0	1	0
rs111475430	0	0	1	0	0
rs111475501	0	0	0	1	0
rs111475521	0	1	0	0	0
rs111475807	0	0	0	1	0
rs111476124	0	0	0	1	0
rs111476301	0	0	0	1	0
rs111476631	0	0	0	1	0
rs111476814	0	0	0	1	0
rs111477259	0	0	0	1	0
rs111477326	0	0	0	1	0
rs111477421	0	0	0	1	0
rs111477512	0	0	0	1	0
rs111477662	0	0	0	1	0
rs111477791	0	0	0	1	0
rs111477798	0	0	1	0	0
rs111477821	0	0	0	1	0
rs111477929	0	0	0	1	0
rs111478498	0	0	0	0	1
rs111478584	0	1	0	0	0
rs111478652	0	0	0	1	0
rs111478668	1	0	0	0	0
rs111478946	0	0	0	1	0
rs111478977	0	0	0	1	0
rs111479192	0	0	0	1	0
rs111479398	0	1	0	0	0
rs111479431	0	1	0	0	0
rs111479478	0	1	0	0	0
rs111479527	0	0	0	1	0
rs111479632	0	0	0	1	0
rs111479911	0	0	0	1	0
rs111480044	0	0	1	0	0
rs111480076	0	1	0	0	0
rs111480121	0	0	0	1	0
rs111480235	0	0	0	1	0
rs111480567	0	0	0	1	0
rs111480694	0	0	0	1	0
rs111480784	0	0	0	1	0
rs111480824	0	0	0	1	0
rs111481406	0	0	0	1	0
rs111481408	0	0	1	0	0
rs111481448	0	0	0	1	0
rs111481541	0	0	1	0	0
rs111481680	0	0	0	1	0
rs111481730	0	0	0	1	0
rs111481734	0	0	0	1	0
rs111481803	0	0	0	1	0
rs111481865	0	0	1	0	0
rs111481954	0	0	0	1	0
rs111482109	0	0	0	1	0
rs111482222	0	1	0	0	0
rs111482267	0	0	0	1	0
rs111482402	0	0	0	1	0
rs111482423	0	0	1	0	0
rs111482432	0	0	0	1	0
rs111482467	0	0	0	1	0
rs111482494	1	0	0	0	0
rs111482637	1	0	0	0	0
rs111482971	0	0	0	1	0
rs111482975	1	0	0	0	0
rs111483131	0	0	0	1	0
rs111483219	0	0	0	1	0
rs111483231	0	0	0	1	0
rs111483684	0	0	0	1	0
rs111483737	1	0	0	0	0
rs111483751	0	0	0	1	0
rs111483858	1	0	0	0	0
rs111484067	0	0	0	1	0
rs111484285	0	0	0	1	0
rs111484307	0	0	0	1	0
rs111484943	0	0	0	1	0
rs111484980	0	0	0	1	0
rs111485100	0	0	0	1	0
rs111485110	0	0	0	1	0
rs111485167	0	0	0	0	1
rs111485170	0	0	0	1	0
rs111485258	1	0	0	0	0
rs111485495	0	1	0	0	0
rs111485587	0	0	0	1	0
rs111485644	0	0	0	1	0
rs111486261	0	0	0	1	0
rs111486611	0	0	0	1	0
rs111486619	0	0	1	0	0
rs111486936	0	0	0	1	0
rs111487005	0	0	0	1	0
rs111487028	0	0	0	1	0
rs111487299	0	1	0	0	0
rs111487350	0	0	1	0	0
rs111487384	0	0	0	1	0
rs111487416	0	0	0	1	0
rs111487468	0	0	0	1	0
rs111487590	0	0	0	1	0
rs111487766	0	0	0	1	0
rs111487825	0	0	1	0	0
rs111488068	0	0	0	1	0
rs111488201	1	0	0	0	0
rs111488241	0	0	0	1	0
rs111488283	0	0	0	1	0
rs111488469	0	1	0	0	0
rs111488543	0	0	0	1	0
rs111488547	0	1	0	0	0
rs111488648	1	0	0	0	0
rs111488909	0	0	1	0	0
rs111489307	0	0	0	1	0
rs111489514	0	1	0	0	0
rs111489600	0	0	0	1	0
rs111490182	0	0	0	1	0
rs111490416	0	0	1	0	0
rs111490777	0	0	0	1	0
rs111490860	0	0	0	1	0
rs111491097	0	1	0	0	0
rs111491105	0	0	0	1	0
rs111491184	0	0	0	1	0
rs111491198	0	0	0	1	0
rs111491353	0	0	0	1	0
rs111491526	0	1	0	0	0
rs111491683	0	0	0	1	0
rs111492003	0	0	1	0	0
rs111492088	0	1	0	0	0
rs111492374	0	0	1	0	0
rs111492414	0	0	0	1	0
rs111492569	0	0	0	1	0
rs111492653	0	0	1	0	0
rs111492781	0	0	0	1	0
rs111492783	0	0	1	0	0
rs111492798	0	1	0	0	0
rs111493055	0	0	0	1	0
rs111493116	0	1	0	0	0
rs111493138	0	0	0	0	1
rs111493281	0	0	0	1	0
rs111493322	0	0	0	1	0
rs111493438	0	0	1	0	0
rs111493464	0	0	0	1	0
rs111493473	1	0	0	0	0
rs111493590	0	0	1	0	0
rs111493707	0	0	0	0	1
rs111493879	0	0	0	1	0
rs111494000	0	0	0	1	0
rs111494113	0	0	0	1	0
rs111494275	0	0	0	1	0
rs111494405	0	0	0	1	0
rs111494455	0	0	0	1	0
rs111494465	0	1	0	0	0
rs111494523	0	0	0	1	0
rs111494601	0	0	0	1	0
rs111494834	0	0	1	0	0
rs111495289	0	0	0	1	0
rs111495612	0	0	0	1	0
rs111495618	0	0	0	1	0
rs111495663	0	1	0	0	0
rs111496174	0	0	0	0	1
rs111496225	0	0	0	1	0
rs111496248	0	0	0	1	0
rs111496334	0	0	1	0	0
rs111496438	0	1	0	0	0
rs111496945	0	0	0	1	0
rs111496962	1	0	0	0	0
rs111497160	0	0	0	1	0
rs111497311	0	0	0	1	0
rs111497336	0	0	0	1	0
rs111497420	0	0	0	1	0
rs111497433	0	0	0	1	0
rs111497600	0	0	0	1	0
rs111497774	0	0	0	0	1
rs111497797	0	0	0	1	0
rs111497909	0	0	0	1	0
rs111498097	0	0	0	1	0
rs111498342	0	0	0	1	0
rs111498760	0	1	0	0	0
rs111498952	0	0	1	0	0
rs111499290	1	0	0	0	0
rs111499524	0	0	0	1	0
rs111499627	0	0	0	1	0
rs111499751	0	0	0	1	0
rs111499818	0	0	0	1	0
rs111499830	0	0	0	1	0
rs111500197	0	0	0	1	0
rs111500233	0	0	0	1	0
rs111500641	0	0	0	1	0
rs111500886	0	0	0	1	0
rs111500894	0	0	0	1	0
rs111500949	0	1	0	0	0
rs111501007	0	0	0	1	0
rs111501272	0	0	0	1	0
rs111501284	0	0	0	0	1
rs111501396	0	0	0	1	0
rs111501526	0	1	0	0	0
rs111501561	0	0	1	0	0
rs111501591	0	0	0	1	0
rs111501607	0	0	0	1	0
rs111501759	0	0	0	1	0
rs111501836	0	1	0	0	0
rs111502077	0	0	0	1	0
rs111502247	0	0	0	1	0
rs111502308	0	0	0	1	0
rs111502451	0	0	0	1	0
rs111502533	1	0	0	0	0
rs111502569	0	1	0	0	0
rs111502735	0	0	0	1	0
rs111502744	0	0	0	1	0
rs111503191	0	1	0	0	0
rs111503419	0	0	0	1	0
rs111503766	0	1	0	0	0
rs111503974	1	0	0	0	0
rs111504108	0	0	0	0	1
rs111504136	0	1	0	0	0
rs111504155	0	1	0	0	0
rs111504409	0	0	0	1	0
rs111504682	0	1	0	0	0
rs111504786	0	0	0	1	0
rs111505058	0	1	0	0	0
rs111505070	0	0	0	1	0
rs111505155	0	0	0	1	0
rs111505630	0	1	0	0	0
rs111505681	0	0	0	1	0
rs111505864	0	0	0	1	0
rs111505924	1	0	0	0	0
rs111506028	0	0	1	0	0
rs111506194	0	0	0	1	0
rs111506490	0	0	0	1	0
rs111506532	0	1	0	0	0
rs111506811	0	0	0	1	0
rs111506933	0	0	1	0	0
rs111507284	0	0	0	1	0
rs111507308	0	0	0	1	0
rs111507522	0	0	0	1	0
rs111507593	1	0	0	0	0
rs111507615	0	0	1	0	0
rs111507750	0	0	1	0	0
rs111507986	0	0	0	1	0
rs111508080	0	0	1	0	0
rs111508217	0	0	0	1	0
rs111508252	0	0	0	1	0
rs111508381	0	0	0	1	0
rs111508393	0	0	0	0	1
rs111508411	0	0	0	1	0
rs111508469	0	0	0	1	0
rs111508530	0	0	0	1	0
rs111508755	0	0	1	0	0
rs111508831	0	0	1	0	0
rs111508976	0	0	0	1	0
rs111509056	0	0	0	1	0
rs111509194	0	0	0	1	0
rs111509222	0	0	0	1	0
rs111509292	0	0	0	1	0
rs111509326	0	0	1	0	0
rs111509466	0	0	0	1	0
rs111509577	0	0	0	1	0
rs111509745	0	0	0	1	0
rs111510076	0	0	0	1	0
rs111510118	0	0	0	1	0
rs111510258	1	0	0	0	0
rs111510445	0	0	0	1	0
rs111510449	0	0	0	1	0
rs111510469	1	0	0	0	0
rs111510516	0	0	0	1	0
rs111510526	0	0	0	1	0
rs111510818	0	1	0	0	0
rs111510869	0	0	0	1	0
rs111510874	0	0	0	1	0
rs111510914	0	0	0	1	0
rs111510927	0	0	0	1	0
rs111511274	0	0	0	1	0
rs111511348	1	0	0	0	0
rs111511359	0	0	0	1	0
rs111511516	0	0	1	0	0
rs111511517	0	0	0	1	0
rs111512103	0	0	0	1	0
rs111512167	0	0	1	0	0
rs111512262	0	0	0	1	0
rs111512302	0	0	0	1	0
rs111512401	0	0	0	1	0
rs111512530	0	1	0	0	0
rs111512571	0	0	0	1	0
rs111512618	0	0	0	1	0
rs111512703	0	0	0	1	0
rs111513270	0	0	0	1	0
rs111513404	0	0	0	1	0
rs111513430	0	1	0	0	0
rs111513487	0	0	0	1	0
rs111513525	0	0	0	1	0
rs111513584	0	0	0	0	1
rs111513728	0	0	0	1	0
rs111513848	0	0	0	1	0
rs111513878	0	0	0	0	1
rs111513930	0	0	0	1	0
rs111513942	0	0	0	1	0
rs111513964	0	0	0	1	0
rs111513967	0	0	0	1	0
rs111514111	0	0	0	1	0
rs111514157	0	0	1	0	0
rs111514227	1	0	0	0	0
rs111514261	0	0	0	1	0
rs111514432	0	0	0	1	0
rs111514880	0	0	0	1	0
rs111515124	1	0	0	0	0
rs111515202	0	0	0	1	0
rs111515310	0	0	0	1	0
rs111515364	0	0	0	1	0
rs111515739	0	0	0	1	0
rs111516027	0	0	0	1	0
rs111516147	0	0	0	0	1
rs111516449	0	1	0	0	0
rs111516466	0	0	0	1	0
rs111516590	0	0	0	0	1
rs111516747	0	0	1	0	0
rs111516824	0	0	0	1	0
rs111516990	0	0	1	0	0
rs111517254	0	0	0	1	0
rs111517265	0	0	0	1	0
rs111517468	0	1	0	0	0
rs111517567	0	0	1	0	0
rs111517573	0	0	0	1	0
rs111517637	0	0	0	1	0
rs111517648	0	0	0	1	0
rs111518061	0	1	0	0	0
rs111518146	0	0	0	1	0
rs111518430	0	0	0	1	0
rs111518959	0	0	1	0	0
rs111518989	1	0	0	0	0
rs111519123	0	0	0	1	0
rs111519185	0	0	0	1	0
rs111519347	0	0	0	1	0
rs111519397	0	0	1	0	0
rs111519681	0	0	0	1	0
rs111519871	0	0	0	1	0
rs111519922	0	0	0	1	0
rs111519994	0	0	0	1	0
rs111520013	0	0	0	1	0
rs111520322	0	0	0	1	0
rs111520336	0	0	0	1	0
rs111520904	0	0	0	1	0
rs111520986	0	0	0	1	0
rs111521045	0	0	0	1	0
rs111521153	0	0	0	1	0
rs111521180	0	0	0	1	0
rs111521419	0	0	0	1	0
rs111521549	0	0	0	1	0
rs111521734	0	0	1	0	0
rs111521774	1	0	0	0	0
rs111521857	0	0	0	1	0
rs111521888	0	1	0	0	0
rs111521977	0	0	0	1	0
rs111522007	0	0	0	1	0
rs111522241	0	0	0	1	0
rs111522409	0	1	0	0	0
rs111522681	0	0	0	1	0
rs111522772	0	0	0	1	0
rs111522852	0	0	0	1	0
rs111522885	1	0	0	0	0
rs111522958	0	0	0	1	0
rs111523087	0	0	1	0	0
rs111523289	0	1	0	0	0
rs111523504	0	0	0	1	0
rs111523632	0	0	0	1	0
rs111523953	0	0	0	1	0
rs111524214	0	0	0	0	1
rs111524268	0	0	0	1	0
rs111524519	1	0	0	0	0
rs111524607	0	0	0	1	0
rs111524881	0	0	0	1	0
rs111524896	0	0	0	0	1
rs111525008	0	0	0	1	0
rs111525025	0	0	0	1	0
rs111525151	0	0	0	1	0
rs111525280	0	0	0	1	0
rs111525508	0	0	0	1	0
rs111525533	0	0	0	1	0
rs111526014	0	0	0	1	0
rs111526065	0	0	0	1	0
rs111526143	0	0	0	1	0
rs111526313	0	0	0	1	0
rs111526337	0	1	0	0	0
rs111526496	0	0	0	1	0
rs111527020	0	0	0	1	0
rs111527039	0	0	0	1	0
rs111527279	0	1	0	0	0
rs111527311	0	0	0	1	0
rs111527470	0	0	0	1	0
rs111527727	0	0	0	1	0
rs111527738	0	1	0	0	0
rs111528039	0	0	0	1	0
rs111528123	0	1	0	0	0
rs111528138	0	0	0	1	0
rs111528152	0	0	0	0	1
rs111528352	0	0	1	0	0
rs111528459	0	0	0	1	0
rs111528493	0	1	0	0	0
rs111528532	1	0	0	0	0
rs111528843	0	0	0	1	0
rs111528892	0	0	0	1	0
rs111529027	1	0	0	0	0
rs111529225	0	0	0	1	0
rs111529253	0	0	0	1	0
rs111529448	0	0	0	1	0
rs111529703	0	0	0	1	0
rs111529796	0	1	0	0	0
rs111529804	0	0	0	1	0
rs111529855	0	0	0	1	0
rs111529892	0	0	0	1	0
rs111530002	0	0	0	1	0
rs111530348	0	1	0	0	0
rs111530380	1	0	0	0	0
rs111530995	0	0	0	1	0
rs111531042	0	0	0	1	0
rs111531064	0	1	0	0	0
rs111531342	0	0	0	1	0
rs111531391	0	1	0	0	0
rs111531631	0	0	0	0	1
rs111531675	0	0	0	1	0
rs111531707	0	0	0	1	0
rs111531732	1	0	0	0	0
rs111531829	0	0	0	1	0
rs111531885	0	0	0	0	1
rs111531886	1	0	0	0	0
rs111531914	0	0	0	1	0
rs111531999	0	1	0	0	0
rs111532102	0	0	0	0	1
rs111532151	0	0	0	1	0
rs111532206	0	0	0	1	0
rs111532225	0	0	0	1	0
rs111532349	0	0	1	0	0
rs111532415	0	0	1	0	0
rs111532635	0	0	0	1	0
rs111532792	0	0	1	0	0
rs111533103	0	0	0	1	0
rs111533355	0	0	0	0	1
rs111533371	0	0	0	1	0
rs111533594	0	0	0	1	0
rs111533622	0	0	0	1	0
rs111534076	0	0	0	1	0
rs111534199	0	1	0	0	0
rs111534404	0	0	0	1	0
rs111534412	0	1	0	0	0
rs111534568	0	0	1	0	0
rs111534832	0	0	0	1	0
rs111534849	0	0	0	1	0
rs111535109	0	0	0	1	0
rs111535408	0	0	1	0	0
rs111535532	0	0	0	1	0
rs111535547	0	0	1	0	0
rs111535713	0	0	0	1	0
rs111536323	0	0	0	1	0
rs111536507	0	0	0	1	0
rs111536770	1	0	0	0	0
rs111536788	0	0	1	0	0
rs111536898	0	0	0	1	0
rs111537263	0	1	0	0	0
rs111537293	0	1	0	0	0
rs111537528	0	0	0	1	0
rs111537661	0	0	0	1	0
rs111537858	0	0	0	1	0
rs111537986	0	0	0	1	0
rs111538021	0	0	0	1	0
rs111538190	0	0	0	1	0
rs111538206	0	0	0	1	0
rs111538248	0	0	1	0	0
rs111538328	0	0	0	1	0
rs111538549	0	0	0	1	0
rs111538569	0	0	1	0	0
rs111538665	0	0	1	0	0
rs111538740	0	0	0	1	0
rs111538847	0	0	0	1	0
rs111539220	0	0	0	1	0
rs111539381	0	0	0	1	0
rs111539519	0	0	0	1	0
rs111540153	0	0	0	1	0
rs111540172	0	0	0	1	0
rs111540198	0	0	0	0	1
rs111540200	0	0	1	0	0
rs111540212	0	0	0	1	0
rs111540573	0	0	0	1	0
rs111540683	0	0	0	1	0
rs111540919	0	0	0	1	0
rs111540926	0	0	1	0	0
rs111541023	0	0	0	1	0
rs111541040	0	0	0	1	0
rs111541054	0	0	0	1	0
rs111541073	0	0	0	1	0
rs111541176	0	0	0	1	0
rs111541274	0	0	0	1	0
rs111541680	0	0	0	1	0
rs111541756	0	0	0	1	0
rs111541816	0	1	0	0	0
rs111542079	0	0	0	1	0
rs111542348	0	0	0	1	0
rs111542411	0	0	0	1	0
rs111542416	0	1	0	0	0
rs111542473	0	0	0	1	0
rs111542492	0	0	0	1	0
rs111542721	0	0	0	1	0
rs111542815	0	0	0	1	0
rs111542900	0	0	0	0	1
rs111543070	0	0	0	1	0
rs111543205	0	0	0	1	0
rs111543212	0	0	0	1	0
rs111543246	0	1	0	0	0
rs111543420	0	0	0	0	1
rs111543529	0	1	0	0	0
rs111543725	0	0	1	0	0
rs111543778	0	1	0	0	0
rs111544136	0	0	0	1	0
rs111544178	0	0	0	1	0
rs111544180	0	1	0	0	0
rs111544809	0	0	1	0	0
rs111544824	0	0	0	1	0
rs111545019	0	0	0	1	0
rs111545485	0	0	0	1	0
rs111545502	0	0	0	1	0
rs111545504	0	0	0	1	0
rs111545693	0	0	0	1	0
rs111545707	0	0	0	0	1
rs111545888	0	0	0	1	0
rs111546061	0	0	0	1	0
rs111546131	0	0	1	0	0
rs111546231	0	1	0	0	0
rs111546601	0	0	0	1	0
rs111546612	0	0	0	1	0
rs111546613	0	0	0	1	0
rs111546731	0	1	0	0	0
rs111546739	0	0	0	1	0
rs111546890	0	0	0	1	0
rs111546898	0	0	0	1	0
rs111546987	0	0	0	1	0
rs111547327	0	0	0	1	0
rs111547502	0	0	1	0	0
rs111547827	0	0	0	1	0
rs111547829	0	0	0	1	0
rs111547895	0	0	0	1	0
rs111548342	0	1	0	0	0
rs111548398	0	0	0	1	0
rs111548523	1	0	0	0	0
rs111548576	0	1	0	0	0
rs111548919	0	1	0	0	0
rs111548976	0	0	0	1	0
rs111549061	0	0	0	1	0
rs111549410	0	0	0	1	0
rs111549660	0	0	0	1	0
rs111549689	0	0	1	0	0
rs111549718	1	0	0	0	0
rs111550040	0	0	0	1	0
rs111550065	0	0	0	1	0
rs111550084	0	0	0	1	0
rs111550145	0	0	0	1	0
rs111550497	0	0	1	0	0
rs111550667	0	0	0	1	0
rs111550988	0	0	0	1	0
rs111550993	0	0	0	1	0
rs111551176	0	0	1	0	0
rs111551286	1	0	0	0	0
rs111551457	0	0	0	1	0
rs111551671	0	1	0	0	0
rs111551685	0	0	0	1	0
rs111551739	0	1	0	0	0
rs111551744	0	0	0	1	0
rs111552117	0	0	0	1	0
rs111552444	0	0	0	1	0
rs111552526	0	0	0	1	0
rs111552724	0	0	0	1	0
rs111552865	0	0	0	1	0
rs111552924	0	1	0	0	0
rs111552936	0	0	0	1	0
rs111553176	0	0	0	1	0
rs111553286	0	0	0	1	0
rs111553309	0	0	0	1	0
rs111553671	0	0	0	1	0
rs111553941	0	0	0	1	0
rs111554107	0	1	0	0	0
rs111554183	0	1	0	0	0
rs111554245	0	0	0	1	0
rs111555159	0	0	0	1	0
rs111555244	0	0	0	1	0
rs111555391	0	1	0	0	0
rs111555507	0	0	0	1	0
rs111555922	0	0	0	1	0
rs111555941	1	0	0	0	0
rs111556020	0	0	0	1	0
rs111556033	0	0	0	1	0
rs111556157	0	0	0	1	0
rs111556218	0	0	0	1	0
rs111556413	0	0	0	1	0
rs111557076	0	0	0	0	1
rs111557136	0	1	0	0	0
rs111557419	0	0	1	0	0
rs111557600	0	1	0	0	0
rs111557738	1	0	0	0	0
rs111557784	0	0	0	1	0
rs111557812	1	0	0	0	0
rs111558273	0	0	0	1	0
rs111558578	0	1	0	0	0
rs111558614	0	0	0	1	0
rs111558635	0	0	0	1	0
rs111558759	0	0	0	1	0
rs111558766	0	0	0	1	0
rs111558838	0	0	0	1	0
rs111558914	1	0	0	0	0
rs111558949	0	0	0	1	0
rs111559050	0	0	0	1	0
rs111559128	0	0	0	1	0
rs111559257	1	0	0	0	0
rs111559317	0	0	0	1	0
rs111559428	0	0	1	0	0
rs111559596	0	1	0	0	0
rs111559704	0	0	0	1	0
rs111559794	0	0	0	1	0
rs111559948	0	0	0	1	0
rs111559998	0	0	0	1	0
rs111560125	0	0	0	0	1
rs111560165	0	1	0	0	0
rs111560291	0	0	0	1	0
rs111560395	0	1	0	0	0
rs111560423	0	0	1	0	0
rs111560825	0	0	0	1	0
rs111560841	0	0	0	1	0
rs111560867	0	0	0	1	0
rs111560940	0	0	0	1	0
rs111561159	0	0	0	1	0
rs111561246	0	0	0	1	0
rs111561314	0	0	0	1	0
rs111561819	0	0	0	1	0
rs111561840	0	0	0	1	0
rs111561908	0	0	0	1	0
rs111562228	0	1	0	0	0
rs111562633	0	0	0	0	1
rs111562700	0	0	0	1	0
rs111562730	0	0	0	1	0
rs111562852	1	0	0	0	0
rs111563124	0	0	0	1	0
rs111563399	0	0	1	0	0
rs111563630	0	0	0	1	0
rs111563968	0	0	0	1	0
rs111564063	0	0	0	1	0
rs111564222	0	0	0	1	0
rs111564462	0	0	0	1	0
rs111564844	0	0	0	1	0
rs111564861	0	0	0	1	0
rs111564896	0	0	0	1	0
rs111564934	0	0	0	1	0
rs111565052	0	1	0	0	0
rs111565211	0	0	1	0	0
rs111565431	0	0	0	1	0
rs111565436	0	0	0	1	0
rs111565675	0	1	0	0	0
rs111566332	0	0	0	1	0
rs111566376	0	0	0	0	1
rs111566426	0	0	0	1	0
rs111566468	0	0	0	1	0
rs111566625	0	0	0	1	0
rs111566816	1	0	0	0	0
rs111566859	0	0	1	0	0
rs111566909	0	0	0	1	0
rs111567228	0	0	0	1	0
rs111567516	0	0	0	1	0
rs111567921	1	0	0	0	0
rs111567922	0	0	0	0	1
rs111567952	0	0	0	1	0
rs111568133	0	0	0	1	0
rs111568252	0	0	0	1	0
rs111568416	1	0	0	0	0
rs111568429	0	0	0	1	0
rs111568471	0	0	0	1	0
rs111568589	0	1	0	0	0
rs111568649	0	1	0	0	0
rs111568956	0	1	0	0	0
rs111568983	0	0	0	0	1
rs111569047	0	0	0	1	0
rs111569319	0	0	1	0	0
rs111569326	0	0	0	1	0
rs111569381	0	0	0	1	0
rs111569526	0	0	0	1	0
rs111569672	0	0	0	1	0
rs111569748	0	0	0	1	0
rs111569916	0	0	0	1	0
rs111570057	0	0	0	1	0
rs111570093	0	0	0	1	0
rs111570314	0	0	0	1	0
rs111570422	0	0	0	1	0
rs111570605	0	1	0	0	0
rs111570669	0	0	0	1	0
rs111570726	0	0	0	1	0
rs111570802	0	0	0	1	0
rs111570878	0	0	0	0	1
rs111570893	0	0	0	1	0
rs111571094	0	0	0	1	0
rs111571253	0	1	0	0	0
rs111571279	0	0	0	1	0
rs111571354	0	0	1	0	0
rs111571592	0	0	1	0	0
rs111571752	0	0	0	1	0
rs111571820	0	1	0	0	0
rs111571826	0	0	0	1	0
rs111571841	0	0	0	1	0
rs111571921	0	0	1	0	0
rs111571980	1	0	0	0	0
rs111572045	0	0	0	1	0
rs111572046	0	0	0	1	0
rs111572730	0	0	0	1	0
rs111572739	0	0	0	1	0
rs111572768	0	0	0	1	0
rs111572774	0	0	0	1	0
rs111572903	0	0	0	1	0
rs111573117	0	0	0	1	0
rs111573424	0	0	0	1	0
rs111573520	1	0	0	0	0
rs111573590	0	0	0	1	0
rs111573744	0	0	1	0	0
rs111573761	0	0	0	1	0
rs111574063	0	0	0	1	0
rs111574067	0	0	1	0	0
rs111574089	0	0	0	1	0
rs111574167	0	0	0	1	0
rs111574332	0	0	0	1	0
rs111574365	0	0	0	0	1
rs111574595	0	0	0	0	1
rs111574713	0	0	0	0	1
rs111574921	0	0	0	1	0
rs111575077	0	0	0	1	0
rs111575087	0	0	1	0	0
rs111575110	0	0	1	0	0
rs111575113	0	0	0	1	0
rs111575266	0	0	0	1	0
rs111575354	0	0	0	0	1
rs111575366	0	0	0	1	0
rs111575411	0	0	0	1	0
rs111575445	1	0	0	0	0
rs111575634	0	0	0	1	0
rs111575659	0	0	0	1	0
rs111575685	0	1	0	0	0
rs111575793	0	0	0	0	1
rs111575815	0	0	0	1	0
rs111576062	0	0	0	1	0
rs111576083	0	0	0	1	0
rs111576123	0	0	0	1	0
rs111576153	0	0	0	1	0
rs111576190	0	0	0	0	1
rs111576208	0	0	0	1	0
rs111576306	0	0	0	1	0
rs111576351	0	0	0	1	0
rs111576378	0	0	0	1	0
rs111576693	0	0	0	1	0
rs111576694	1	0	0	0	0
rs111576728	0	0	0	1	0
rs111576756	0	0	0	1	0
rs111576843	0	0	1	0	0
rs111576926	0	0	1	0	0
rs111576940	0	0	0	1	0
rs111576995	0	0	1	0	0
rs111577012	0	1	0	0	0
rs111577133	0	0	0	1	0
rs111577604	0	0	0	1	0
rs111577664	0	1	0	0	0
rs111577671	0	0	0	0	1
rs111577742	0	0	0	1	0
rs111577855	0	0	0	0	1
rs111577933	0	0	0	1	0
rs111577975	0	0	0	0	1
rs111578149	0	1	0	0	0
rs111578157	0	0	1	0	0
rs111578161	0	0	1	0	0
rs111578342	0	0	0	1	0
rs111578648	0	0	0	1	0
rs111578763	0	0	0	1	0
rs111578935	0	0	0	1	0
rs111578982	0	0	0	1	0
rs111579015	0	0	0	0	1
rs111579092	1	0	0	0	0
rs111579149	0	0	0	1	0
rs111579169	0	0	0	1	0
rs111579187	1	0	0	0	0
rs111579211	0	1	0	0	0
rs111579387	0	0	0	1	0
rs111579456	0	0	0	0	1
rs111579494	1	0	0	0	0
rs111579563	0	0	0	1	0
rs111579587	0	0	0	1	0
rs111579601	0	0	0	0	1
rs111579720	0	0	1	0	0
rs111579799	0	0	0	1	0
rs111579808	0	0	0	1	0
rs111579882	0	0	0	1	0
rs111579922	1	0	0	0	0
rs111580012	0	1	0	0	0
rs111580018	1	0	0	0	0
rs111580101	0	0	0	1	0
rs111580163	0	0	0	1	0
rs111580170	0	0	0	1	0
rs111580200	0	0	0	1	0
rs111580212	0	0	0	1	0
rs111580233	0	0	0	1	0
rs111580392	1	0	0	0	0
rs111580441	0	0	0	1	0
rs111580616	0	0	1	0	0
rs111580643	0	0	0	1	0
rs111580971	0	0	0	1	0
rs111581132	0	0	0	1	0
rs111581268	0	1	0	0	0
rs111581299	0	0	0	1	0
rs111581505	0	0	0	1	0
rs111581644	0	0	0	1	0
rs111581727	0	1	0	0	0
rs111581736	0	0	0	1	0
rs111582120	0	0	0	1	0
rs111582218	0	0	1	0	0
rs111582285	0	0	0	1	0
rs111582331	1	0	0	0	0
rs111582489	0	0	0	1	0
rs111582517	0	0	0	1	0
rs111582769	0	0	0	1	0
rs111582823	0	0	0	1	0
rs111583002	0	0	0	0	1
rs111583126	0	0	0	1	0
rs111583211	0	1	0	0	0
rs111583246	0	0	0	1	0
rs111583267	0	0	0	1	0
rs111583391	0	0	0	1	0
rs111583489	0	0	0	1	0
rs111583514	0	1	0	0	0
rs111583617	0	0	0	1	0
rs111583711	0	0	0	1	0
rs111583747	0	0	0	1	0
rs111583851	0	0	0	1	0
rs111583998	0	0	0	1	0
rs111584003	0	0	0	1	0
rs111584065	0	0	0	1	0
rs111584115	0	0	1	0	0
rs111584116	0	1	0	0	0
rs111584174	1	0	0	0	0
rs111584346	0	0	0	1	0
rs111584555	0	0	0	1	0
rs111584637	0	0	0	1	0
rs111585037	0	0	0	1	0
rs111585095	0	0	0	1	0
rs111585178	0	0	0	1	0
rs111585196	0	0	0	1	0
rs111585279	0	0	0	1	0
rs111585491	0	0	0	1	0
rs111585642	0	0	1	0	0
rs111585689	0	0	0	1	0
rs111585736	0	1	0	0	0
rs111585853	0	1	0	0	0
rs111586253	0	0	0	1	0
rs111586775	0	0	1	0	0
rs111587061	0	0	0	1	0
rs111587066	0	0	0	1	0
rs111587246	0	0	0	1	0
rs111587280	0	0	0	1	0
rs111587486	0	0	1	0	0
rs111587743	0	0	0	1	0
rs111587756	0	0	0	1	0
rs111587859	0	0	0	1	0
rs111588517	0	0	0	1	0
rs111588554	0	0	0	1	0
rs111588585	0	0	0	1	0
rs111588601	1	0	0	0	0
rs111588694	0	0	1	0	0
rs111588761	0	0	0	1	0
rs111588777	0	0	0	1	0
rs111589071	0	0	0	1	0
rs111589245	0	1	0	0	0
rs111589255	0	1	0	0	0
rs111589334	0	0	0	1	0
rs111589479	0	0	0	1	0
rs111589858	0	0	0	1	0
rs111589866	0	0	0	0	1
rs111589950	0	0	0	1	0
rs111590023	0	0	0	1	0
rs111590030	0	0	0	1	0
rs111590094	0	0	1	0	0
rs111590247	0	1	0	0	0
rs111590396	0	0	0	1	0
rs111590413	0	0	0	1	0
rs111590455	0	0	0	1	0
rs111590504	0	0	0	1	0
rs111590551	0	0	0	1	0
rs111590653	0	1	0	0	0
rs111590675	0	0	0	1	0
rs111590767	0	0	0	1	0
rs111590930	0	0	0	1	0
rs111590936	0	0	0	1	0
rs111591034	0	1	0	0	0
rs111591085	0	0	0	1	0
rs111591110	0	1	0	0	0
rs111591402	0	1	0	0	0
rs111591454	0	0	0	1	0
rs111591606	0	0	1	0	0
rs111591765	0	0	0	1	0
rs111591982	0	0	0	1	0
rs111592105	0	0	0	1	0
rs111592371	0	1	0	0	0
rs111592499	0	0	0	1	0
rs111592613	0	0	0	1	0
rs111592659	0	1	0	0	0
rs111592793	0	0	1	0	0
rs111592874	0	0	0	1	0
rs111593069	1	0	0	0	0
rs111593115	0	0	0	0	1
rs111593367	0	0	0	1	0
rs111593386	0	1	0	0	0
rs111593586	0	0	1	0	0
rs111593779	0	0	0	1	0
rs111593864	0	0	0	1	0
rs111593973	0	0	0	1	0
rs111594031	0	0	0	1	0
rs111594243	0	1	0	0	0
rs111594284	0	0	0	1	0
rs111594394	0	1	0	0	0
rs111594504	0	0	0	1	0
rs111594691	0	0	0	0	1
rs111594718	0	0	0	1	0
rs111594792	1	0	0	0	0
rs111594840	0	0	0	1	0
rs111594882	0	0	0	1	0
rs111594928	0	0	1	0	0
rs111594994	0	0	0	1	0
rs111595476	0	1	0	0	0
rs111595519	0	0	0	0	1
rs111595569	0	0	0	1	0
rs111595741	0	0	0	1	0
rs111595947	0	0	0	1	0
rs111596261	0	0	0	1	0
rs111596334	0	1	0	0	0
rs111596435	0	0	0	1	0
rs111596549	0	0	0	1	0
rs111596690	0	0	0	1	0
rs111596697	0	0	0	1	0
rs111596911	0	0	0	1	0
rs111597179	0	0	0	1	0
rs111597597	0	1	0	0	0
rs111597809	0	0	0	1	0
rs111597993	0	0	0	1	0
rs111598018	0	0	1	0	0
rs111598168	0	0	0	1	0
rs111598229	0	0	0	1	0
rs111598340	0	0	0	1	0
rs111598382	0	0	0	0	1
rs111598486	0	0	0	1	0
rs111598500	0	0	0	1	0
rs111598615	0	0	0	1	0
rs111598649	0	0	0	1	0
rs111599196	0	1	0	0	0
rs111599278	0	0	0	1	0
rs111599671	1	0	0	0	0
rs111599689	0	1	0	0	0
rs111599892	0	0	0	1	0
rs111599968	0	0	0	1	0
rs111600039	0	0	1	0	0
rs111600150	0	0	1	0	0
rs111600271	0	0	0	0	1
rs111600421	0	0	0	1	0
rs111600689	0	0	0	0	1
rs111600849	0	0	0	1	0
rs111600926	1	0	0	0	0
rs111601014	1	0	0	0	0
rs111601398	0	0	0	1	0
rs111601584	0	0	0	1	0
rs111601822	1	0	0	0	0
rs111601834	0	0	0	1	0
rs111601888	0	0	0	1	0
rs111601937	0	0	0	1	0
rs111602217	0	0	0	1	0
rs111602269	1	0	0	0	0
rs111602344	0	0	0	1	0
rs111602464	0	0	0	1	0
rs111602529	0	0	0	1	0
rs111602534	0	0	0	1	0
rs111602627	0	0	0	1	0
rs111602648	0	1	0	0	0
rs111602700	0	0	0	1	0
rs111603115	1	0	0	0	0
rs111603122	0	0	0	1	0
rs111603214	0	0	0	1	0
rs111603220	0	0	1	0	0
rs111603268	0	0	0	1	0
rs111603337	0	0	0	1	0
rs111603708	0	0	0	1	0
rs111603759	0	0	0	1	0
rs111603791	0	0	0	1	0
rs111604043	0	0	0	1	0
rs111604132	0	0	0	1	0
rs111604219	0	0	1	0	0
rs111604275	0	1	0	0	0
rs111604405	0	0	0	1	0
rs111604515	0	0	0	1	0
rs111604524	0	0	0	1	0
rs111604639	0	0	0	1	0
rs111604652	0	1	0	0	0
rs111604757	0	0	0	1	0
rs111604768	0	0	0	1	0
rs111604999	0	0	0	1	0
rs111605069	0	0	0	1	0
rs111605243	0	0	0	1	0
rs111605535	1	0	0	0	0
rs111605700	0	0	0	1	0
rs111605985	0	0	0	1	0
rs111606224	1	0	0	0	0
rs111606294	0	0	0	1	0
rs111606492	0	0	0	0	1
rs111606553	0	0	0	1	0
rs111606710	0	0	0	1	0
rs111606733	0	0	1	0	0
rs111606819	0	0	0	1	0
rs111607025	0	1	0	0	0
rs111607205	0	0	0	1	0
rs111607252	0	1	0	0	0
rs111607383	0	0	0	1	0
rs111607669	1	0	0	0	0
rs111607736	0	0	1	0	0
rs111607819	0	0	0	1	0
rs111607969	0	0	0	0	1
rs111608226	0	0	0	1	0
rs111608239	0	0	0	1	0
rs111608520	0	1	0	0	0
rs111608644	0	0	0	1	0
rs111608720	1	0	0	0	0
rs111608911	1	0	0	0	0
rs111608918	0	0	1	0	0
rs111609070	0	0	0	1	0
rs111609114	0	0	0	1	0
rs111609239	0	1	0	0	0
rs111609323	0	0	0	0	1
rs111609354	0	0	0	1	0
rs111609414	0	1	0	0	0
rs111609424	0	0	0	0	1
rs111609460	0	1	0	0	0
rs111609563	0	0	0	0	1
rs111609715	0	0	0	1	0
rs111609779	0	0	0	1	0
rs111609798	0	0	0	1	0
rs111609902	0	0	0	1	0
rs111610022	0	1	0	0	0
rs111610070	0	0	0	1	0
rs111610222	0	0	0	1	0
rs111610603	1	0	0	0	0
rs111610732	0	0	0	1	0
rs111610746	0	0	0	1	0
rs111610759	0	0	0	1	0
rs111611011	0	0	0	1	0
rs111611015	0	0	0	1	0
rs111611067	0	0	0	1	0
rs111611182	0	0	0	1	0
rs111611193	1	0	0	0	0
rs111611222	0	0	0	1	0
rs111611263	0	0	0	1	0
rs111611297	0	0	1	0	0
rs111611366	0	0	0	1	0
rs111611419	0	0	0	1	0
rs111611451	0	0	0	1	0
rs111611635	0	1	0	0	0
rs111611688	0	1	0	0	0
rs111612170	0	0	0	1	0
rs111612291	0	0	0	1	0
rs111612298	0	0	0	1	0
rs111612372	0	0	0	1	0
rs111612734	0	1	0	0	0
rs111612766	0	0	0	1	0
rs111612792	0	0	0	0	1
rs111612841	0	0	0	1	0
rs111612969	0	0	0	1	0
rs111613307	0	1	0	0	0
rs111613380	0	0	0	1	0
rs111613519	0	0	0	1	0
rs111613864	0	0	0	1	0
rs111613954	1	0	0	0	0
rs111614024	1	0	0	0	0
rs111614367	0	0	0	0	1
rs111614583	0	0	0	1	0
rs111614603	0	0	0	0	1
rs111614704	0	0	0	0	1
rs111615000	0	1	0	0	0
rs111615237	0	0	0	1	0
rs111615426	0	0	0	1	0
rs111615434	0	0	1	0	0
rs111615554	0	0	0	1	0
rs111615593	0	0	0	1	0
rs111615599	1	0	0	0	0
rs111615611	0	0	1	0	0
rs111615690	1	0	0	0	0
rs111615982	0	0	0	1	0
rs111616156	1	0	0	0	0
rs111616194	0	0	0	1	0
rs111616538	0	0	0	1	0
rs111617021	0	0	0	1	0
rs111617057	0	0	0	1	0
rs111617058	0	0	0	1	0
rs111617098	0	0	1	0	0
rs111617129	0	0	0	1	0
rs111617372	0	0	0	1	0
rs111617581	0	0	0	1	0
rs111617801	0	0	0	1	0
rs111617813	0	0	0	1	0
rs111617818	0	0	1	0	0
rs111617823	0	0	0	1	0
rs111617894	0	0	0	1	0
rs111617934	1	0	0	0	0
rs111618115	0	1	0	0	0
rs111618153	1	0	0	0	0
rs111618246	0	0	1	0	0
rs111618460	0	0	0	1	0
rs111618475	0	0	0	1	0
rs111618576	0	1	0	0	0
rs111618678	0	0	1	0	0
rs111618755	0	0	1	0	0
rs111618775	0	0	0	1	0
rs111618944	0	0	0	1	0
rs111619347	0	0	0	1	0
rs111619365	0	0	0	1	0
rs111620041	0	0	0	1	0
rs111620071	0	1	0	0	0
rs111620073	0	0	0	1	0
rs111620305	0	0	0	1	0
rs111620542	0	0	0	1	0
rs111620690	0	0	1	0	0
rs111620918	0	0	0	1	0
rs111621077	0	0	0	1	0
rs111621079	0	0	0	1	0
rs111621109	0	0	0	0	1
rs111621177	0	0	0	1	0
rs111621184	0	0	0	1	0
rs111621545	0	0	0	1	0
rs111621558	0	0	0	1	0
rs111621585	0	0	0	1	0
rs111621614	0	0	0	1	0
rs111621948	1	0	0	0	0
rs111622081	0	1	0	0	0
rs111622107	0	0	1	0	0
rs111622241	0	0	0	1	0
rs111622258	0	0	0	0	1
rs111622527	0	0	0	1	0
rs111622596	0	0	1	0	0
rs111622678	0	0	0	1	0
rs111622687	0	1	0	0	0
rs111622870	0	0	0	1	0
rs111622998	0	0	0	1	0
rs111623147	0	0	0	1	0
rs111623179	0	0	1	0	0
rs111623217	0	0	1	0	0
rs111623796	1	0	0	0	0
rs111623828	0	0	0	1	0
rs111624054	0	1	0	0	0
rs111624094	1	0	0	0	0
rs111624105	0	0	0	1	0
rs111624178	1	0	0	0	0
rs111624191	0	0	0	1	0
rs111624646	0	0	0	1	0
rs111624666	0	0	0	1	0
rs111624687	0	0	0	1	0
rs111624705	0	0	0	1	0
rs111624715	0	1	0	0	0
rs111624876	0	0	0	1	0
rs111625031	0	0	0	1	0
rs111625333	0	0	0	1	0
rs111625476	0	0	0	1	0
rs111625492	0	0	0	1	0
rs111625584	0	0	0	1	0
rs111625791	0	1	0	0	0
rs111625890	0	0	0	1	0
rs111625920	0	0	0	1	0
rs111626116	0	0	0	1	0
rs111626181	0	0	0	1	0
rs111626184	0	0	0	1	0
rs111626279	0	0	0	1	0
rs111626353	0	0	0	1	0
rs111626374	1	0	0	0	0
rs111626798	0	0	0	1	0
rs111626815	0	0	0	0	1
rs111626984	0	0	0	1	0
rs111627003	0	0	0	1	0
rs111627032	0	0	0	1	0
rs111627361	0	1	0	0	0
rs111627404	0	1	0	0	0
rs111627504	0	0	0	0	1
rs111627561	0	0	0	1	0
rs111627651	0	0	0	1	0
rs111627758	0	0	1	0	0
rs111628532	0	1	0	0	0
rs111628620	0	1	0	0	0
rs111628688	1	0	0	0	0
rs111628774	0	0	0	1	0
rs111628948	0	1	0	0	0
rs111628959	0	0	0	1	0
rs111629149	0	0	0	1	0
rs111629245	0	0	0	1	0
rs111629328	0	0	0	1	0
rs111629597	0	0	0	1	0
rs111629676	0	0	0	1	0
rs111629735	0	1	0	0	0
rs111630045	0	0	0	1	0
rs111630055	0	1	0	0	0
rs111630075	0	0	0	1	0
rs111630179	0	1	0	0	0
rs111630438	0	0	1	0	0
rs111630464	0	1	0	0	0
rs111630926	0	0	0	1	0
rs111631073	0	1	0	0	0
rs111631110	0	0	0	1	0
rs111631287	0	1	0	0	0
rs111631411	0	1	0	0	0
rs111631415	0	0	0	1	0
rs111631465	0	0	0	1	0
rs111631732	0	0	0	1	0
rs111631761	0	0	0	1	0
rs111631819	0	0	0	1	0
rs111631884	0	0	0	0	1
rs111631966	0	0	0	1	0
rs111631969	0	0	0	1	0
rs111632177	0	0	0	1	0
rs111632193	0	0	0	1	0
rs111632381	0	0	0	1	0
rs111632382	0	0	1	0	0
rs111632468	1	0	0	0	0
rs111632473	0	0	0	1	0
rs111632480	0	0	0	1	0
rs111632741	0	1	0	0	0
rs111632791	0	0	0	0	1
rs111632860	0	0	1	0	0
rs111632989	0	0	0	1	0
rs111633380	0	0	0	1	0
rs111633408	0	1	0	0	0
rs111633575	0	0	0	1	0
rs111633672	0	0	0	0	1
rs111633845	0	0	0	1	0
rs111633904	0	0	0	1	0
rs111634007	1	0	0	0	0
rs111634187	0	0	0	1	0
rs111634288	0	0	0	1	0
rs111634424	0	0	0	1	0
rs111634483	0	0	0	1	0
rs111634660	0	0	0	1	0
rs111634760	0	0	0	1	0
rs111635108	0	0	0	1	0
rs111635237	1	0	0	0	0
rs111635420	0	0	0	1	0
rs111635457	0	0	0	1	0
rs111635837	0	0	0	1	0
rs111635930	0	0	0	1	0
rs111636055	0	0	0	1	0
rs111636227	0	0	1	0	0
rs111636327	0	0	1	0	0
rs111636466	0	0	0	1	0
rs111636509	0	0	1	0	0
rs111636575	0	0	0	1	0
rs111636594	0	0	0	1	0
rs111636708	0	0	0	1	0
rs111636930	0	0	0	1	0
rs111636942	0	0	0	1	0
rs111637227	0	0	0	1	0
rs111637271	0	1	0	0	0
rs111637355	0	0	0	1	0
rs111638521	0	0	0	1	0
rs111638539	0	0	0	1	0
rs111638582	1	0	0	0	0
rs111638761	0	0	1	0	0
rs111638854	0	0	0	1	0
rs111639038	0	0	1	0	0
rs111639108	0	0	0	0	1
rs111639659	0	0	0	1	0
rs111639813	0	0	0	1	0
rs111639854	0	1	0	0	0
rs111639910	0	0	0	1	0
rs111640201	0	0	1	0	0
rs111640202	0	0	0	1	0
rs111640264	0	0	0	1	0
rs111640494	0	0	0	1	0
rs111640542	1	0	0	0	0
rs111640618	0	0	0	1	0
rs111640700	0	0	0	1	0
rs111640715	0	0	1	0	0
rs111640967	0	0	1	0	0
rs111641049	0	0	0	0	1
rs111641308	0	0	0	1	0
rs111641504	0	0	0	1	0
rs111641595	0	0	0	1	0
rs111641596	0	0	0	1	0
rs111641717	0	0	0	1	0
rs111641740	0	0	0	1	0
rs111641952	0	1	0	0	0
rs111642176	0	0	0	1	0
rs111642243	0	1	0	0	0
rs111642356	0	1	0	0	0
rs111642359	0	1	0	0	0
rs111642560	0	0	1	0	0
rs111642735	1	0	0	0	0
rs111642852	0	0	1	0	0
rs111643014	0	0	0	1	0
rs111643053	0	0	0	1	0
rs111643090	0	0	0	1	0
rs111643147	0	0	0	1	0
rs111643186	0	0	1	0	0
rs111643344	0	0	0	1	0
rs111643669	0	0	0	0	1
rs111644425	0	1	0	0	0
rs111644479	0	0	0	1	0
rs111644503	0	0	0	1	0
rs111644677	0	0	1	0	0
rs111644728	1	0	0	0	0
rs111644742	0	0	0	1	0
rs111645288	0	0	0	1	0
rs111645306	0	0	0	1	0
rs111645468	0	1	0	0	0
rs111645659	0	1	0	0	0
rs111645743	0	1	0	0	0
rs111645883	0	0	0	1	0
rs111645939	0	0	0	1	0
rs111646091	0	0	0	1	0
rs111646157	0	0	0	1	0
rs111646461	0	1	0	0	0
rs111646466	0	0	1	0	0
rs111646485	0	0	0	0	1
rs111647280	0	0	0	1	0
rs111647350	0	1	0	0	0
rs111647436	0	0	0	1	0
rs111647458	0	0	1	0	0
rs111647526	0	0	0	1	0
rs111647861	0	0	0	1	0
rs111648083	0	1	0	0	0
rs111648112	0	0	0	1	0
rs111648165	0	0	0	1	0
rs111648199	0	0	0	1	0
rs111648347	0	0	0	1	0
rs111648379	0	0	0	0	1
rs111648492	0	1	0	0	0
rs111648563	0	0	0	0	1
rs111648602	0	0	0	1	0
rs111648612	0	1	0	0	0
rs111648696	0	0	0	1	0
rs111648714	0	1	0	0	0
rs111648746	1	0	0	0	0
rs111648841	0	0	0	1	0
rs111648865	0	0	0	1	0
rs111649525	0	0	0	1	0
rs111649611	0	0	0	1	0
rs111650140	0	0	0	1	0
rs111650385	0	0	0	1	0
rs111650754	0	0	0	0	1
rs111650801	0	0	0	1	0
rs111650872	0	0	0	1	0
rs111650955	0	0	0	1	0
rs111651075	0	0	1	0	0
rs111651187	0	0	0	1	0
rs111651321	0	1	0	0	0
rs111651355	0	0	0	1	0
rs111651561	1	0	0	0	0
rs111652103	0	1	0	0	0
rs111652112	0	0	0	1	0
rs111652346	0	0	0	1	0
rs111652370	0	1	0	0	0
rs111652684	0	0	0	1	0
rs111652716	0	0	1	0	0
rs111652742	0	0	0	0	1
rs111652800	0	1	0	0	0
rs111652808	0	0	0	1	0
rs111652878	0	0	0	1	0
rs111653040	0	0	0	1	0
rs111653180	0	0	0	1	0
rs111653264	0	0	0	1	0
rs111653311	0	0	1	0	0
rs111653613	0	0	0	1	0
rs111653643	0	0	1	0	0
rs111653659	0	0	0	1	0
rs111653746	0	0	0	1	0
rs111654000	0	0	1	0	0
rs111654034	0	0	0	1	0
rs111654120	0	0	0	1	0
rs111654256	0	0	0	1	0
rs111654277	0	0	0	1	0
rs111654336	0	0	1	0	0
rs111654355	0	0	0	1	0
rs111654423	1	0	0	0	0
rs111654751	0	0	0	1	0
rs111654912	0	0	0	0	1
rs111654948	0	0	0	0	1
rs111655045	1	0	0	0	0
rs111655055	0	0	0	1	0
rs111655102	0	0	0	1	0
rs111655209	0	1	0	0	0
rs111655224	0	0	0	1	0
rs111655387	0	1	0	0	0
rs111655446	0	0	0	1	0
rs111655448	0	1	0	0	0
rs111655456	0	0	0	1	0
rs111655515	0	1	0	0	0
rs111655586	0	0	0	1	0
rs111655890	0	0	0	1	0
rs111656255	1	0	0	0	0
rs111656431	0	0	0	1	0
rs111656679	0	0	0	1	0
rs111656688	0	1	0	0	0
rs111657015	0	0	1	0	0
rs111657042	0	0	0	1	0
rs111657181	1	0	0	0	0
rs111657625	0	0	0	1	0
rs111657726	0	1	0	0	0
rs111657758	0	0	0	1	0
rs111658275	0	0	0	1	0
rs111658337	0	0	0	1	0
rs111658457	0	0	0	1	0
rs111658633	0	0	0	1	0
rs111658698	0	0	0	0	1
rs111658769	0	0	0	1	0
rs111658841	0	0	0	1	0
rs111659006	0	0	0	1	0
rs111659081	1	0	0	0	0
rs111659413	0	0	0	1	0
rs111659430	1	0	0	0	0
rs111659619	0	0	0	1	0
rs111659753	0	0	0	1	0
rs111659767	0	0	1	0	0
rs111659943	0	0	0	0	1
rs111660261	0	0	0	1	0
rs111660352	0	0	0	1	0
rs111660763	0	0	0	1	0
rs111660852	0	0	0	1	0
rs111660872	0	1	0	0	0
rs111661147	0	1	0	0	0
rs111661251	0	0	0	1	0
rs111661606	0	0	0	1	0
rs111661640	0	0	0	1	0
rs111661785	0	0	0	0	1
rs111661833	0	0	0	1	0
rs111661856	0	1	0	0	0
rs111662097	1	0	0	0	0
rs111662141	0	0	0	1	0
rs111662259	0	0	0	1	0
rs111662297	0	1	0	0	0
rs111662375	0	1	0	0	0
rs111662381	0	0	0	1	0
rs111662410	0	0	0	1	0
rs111662473	0	0	0	1	0
rs111662530	0	0	0	1	0
rs111662765	0	0	0	1	0
rs111662966	0	0	0	1	0
rs111663096	0	0	0	1	0
rs111663097	0	0	0	1	0
rs111663130	0	1	0	0	0
rs111663228	0	1	0	0	0
rs111663459	0	0	0	1	0
rs111664026	1	0	0	0	0
rs111664093	1	0	0	0	0
rs111664929	0	0	0	1	0
rs111665191	0	0	0	1	0
rs111665368	0	0	0	1	0
rs111665509	1	0	0	0	0
rs111665793	0	0	0	1	0
rs111665827	0	0	0	1	0
rs111665997	0	0	0	1	0
rs111666164	0	0	0	1	0
rs111666194	0	0	0	1	0
rs111666303	0	0	0	1	0
rs111666330	0	0	0	1	0
rs111666613	0	0	0	1	0
rs111666829	0	0	0	1	0
rs111666997	0	0	0	1	0
rs111667125	0	0	0	1	0
rs111667238	0	0	0	1	0
rs111667367	1	0	0	0	0
rs111667440	0	0	0	1	0
rs111667666	0	0	0	1	0
rs111667734	0	0	0	0	1
rs111667819	0	0	1	0	0
rs111667820	0	1	0	0	0
rs111667871	0	0	0	1	0
rs111668134	0	0	0	1	0
rs111668136	0	0	0	1	0
rs111668562	0	0	0	1	0
rs111668583	0	0	0	1	0
rs111668639	0	0	0	0	1
rs111668836	0	0	0	1	0
rs111668989	0	0	0	1	0
rs111669205	0	0	0	1	0
rs111669394	0	0	1	0	0
rs111669406	0	1	0	0	0
rs111669964	0	0	1	0	0
rs111670064	0	0	1	0	0
rs111670116	0	0	0	1	0
rs111670147	0	0	0	1	0
rs111670243	0	0	0	1	0
rs111670666	0	0	0	1	0
rs111670760	0	0	0	1	0
rs111671088	1	0	0	0	0
rs111671181	0	0	0	1	0
rs111671234	0	0	0	1	0
rs111671312	0	0	0	1	0
rs111671640	0	0	0	1	0
rs111671786	0	0	0	1	0
rs111671909	0	0	0	1	0
rs111672057	1	0	0	0	0
rs111672077	0	0	0	1	0
rs111672300	0	0	0	1	0
rs111672347	0	0	0	1	0
rs111672351	0	0	0	1	0
rs111672383	0	1	0	0	0
rs111672548	0	0	0	1	0
rs111672763	0	0	0	1	0
rs111673011	0	0	0	1	0
rs111673384	0	0	0	1	0
rs111673515	0	0	1	0	0
rs111673558	0	0	0	1	0
rs111673612	0	1	0	0	0
rs111673668	0	0	1	0	0
rs111673872	0	0	0	1	0
rs111673882	0	0	1	0	0
rs111674022	1	0	0	0	0
rs111674136	0	1	0	0	0
rs111674261	0	0	0	1	0
rs111674320	0	0	0	1	0
rs111674446	0	0	0	1	0
rs111674866	0	0	1	0	0
rs111674947	0	0	0	1	0
rs111675112	0	0	0	1	0
rs111675190	0	1	0	0	0
rs111675347	0	0	0	1	0
rs111675349	1	0	0	0	0
rs111675351	0	0	0	1	0
rs111675417	0	0	0	1	0
rs111675422	0	0	0	0	1
rs111675425	0	1	0	0	0
rs111675437	1	0	0	0	0
rs111675946	0	0	0	1	0
rs111676014	1	0	0	0	0
rs111676017	0	0	0	1	0
rs111676073	0	0	0	1	0
rs111676271	1	0	0	0	0
rs111676379	0	0	0	1	0
rs111676402	0	0	0	1	0
rs111676529	0	0	1	0	0
rs111676585	0	0	1	0	0
rs111676880	0	0	0	0	1
rs111676921	0	0	1	0	0
rs111676965	0	0	0	1	0
rs111676980	0	0	0	1	0
rs111677020	0	0	1	0	0
rs111677673	0	0	0	1	0
rs111677715	0	0	0	1	0
rs111677937	0	0	0	0	1
rs111678155	0	0	0	1	0
rs111678332	0	0	0	1	0
rs111678349	0	1	0	0	0
rs111678403	0	0	0	1	0
rs111678442	0	0	0	1	0
rs111678447	0	0	0	1	0
rs111678514	0	0	0	1	0
rs111678526	0	0	0	1	0
rs111678967	0	1	0	0	0
rs111679092	0	1	0	0	0
rs111679283	0	0	0	1	0
rs111679329	0	0	0	1	0
rs111679571	0	0	0	1	0
rs111679674	0	0	1	0	0
rs111679745	0	0	0	1	0
rs111679895	0	0	0	1	0
rs111679899	0	0	1	0	0
rs111680066	1	0	0	0	0
rs111680101	0	0	0	1	0
rs111680132	1	0	0	0	0
rs111680136	0	1	0	0	0
rs111680362	0	1	0	0	0
rs111680450	0	0	1	0	0
rs111680866	0	0	0	1	0
rs111680916	0	0	0	1	0
rs111681419	0	0	0	1	0
rs111681606	0	0	1	0	0
rs111681753	0	0	0	1	0
rs111681842	0	0	0	1	0
rs111682012	0	0	0	1	0
rs111682033	0	0	0	1	0
rs111682449	0	1	0	0	0
rs111682468	1	0	0	0	0
rs111682592	0	0	1	0	0
rs111682622	0	0	1	0	0
rs111682647	0	0	0	1	0
rs111682712	0	1	0	0	0
rs111682781	0	0	0	1	0
rs111682814	0	1	0	0	0
rs111682841	0	0	1	0	0
rs111682873	0	0	0	1	0
rs111683049	0	0	0	1	0
rs111683232	0	0	1	0	0
rs111683318	0	0	0	1	0
rs111683353	0	0	0	0	1
rs111683454	0	1	0	0	0
rs111683568	0	0	0	1	0
rs111683615	0	0	0	1	0
rs111683705	0	0	0	1	0
rs111683736	0	0	0	1	0
rs111683879	0	0	1	0	0
rs111684288	0	0	0	1	0
rs111684427	0	0	0	1	0
rs111684543	0	0	0	0	1
rs111684558	0	0	0	1	0
rs111684589	0	1	0	0	0
rs111684611	0	0	1	0	0
rs111684689	1	0	0	0	0
rs111684821	0	0	0	1	0
rs111685003	0	0	0	1	0
rs111685025	0	0	0	0	1
rs111685089	0	0	0	1	0
rs111685246	0	0	0	0	1
rs111685275	0	0	0	1	0
rs111685666	0	0	0	1	0
rs111685823	0	0	0	1	0
rs111685844	1	0	0	0	0
rs111685991	0	0	0	1	0
rs111686156	0	0	0	1	0
rs111686583	0	0	0	1	0
rs111686628	0	0	0	1	0
rs111686783	0	1	0	0	0
rs111686810	0	0	0	1	0
rs111686991	0	0	1	0	0
rs111687164	0	0	0	1	0
rs111687366	0	1	0	0	0
rs111687519	0	1	0	0	0
rs111687649	0	0	0	1	0
rs111687663	0	0	1	0	0
rs111687827	0	0	0	1	0
rs111687829	0	0	0	1	0
rs111687843	0	0	0	1	0
rs111687970	0	0	0	1	0
rs111688090	0	0	0	1	0
rs111688264	0	0	0	1	0
rs111688281	1	0	0	0	0
rs111688314	0	0	0	1	0
rs111688376	0	0	1	0	0
rs111688671	0	0	0	1	0
rs111689004	0	0	0	1	0
rs111689273	0	0	0	1	0
rs111689368	1	0	0	0	0
rs111689376	1	0	0	0	0
rs111689459	0	0	0	1	0
rs111689576	0	0	0	1	0
rs111689581	0	0	1	0	0
rs111690172	0	0	0	1	0
rs111690460	0	0	0	1	0
rs111690590	0	1	0	0	0
rs111690640	0	0	0	1	0
rs111690645	0	0	1	0	0
rs111691147	0	0	0	1	0
rs111691636	1	0	0	0	0
rs111691670	0	1	0	0	0
rs111691688	0	0	0	0	1
rs111691707	0	0	0	1	0
rs111691723	0	0	1	0	0
rs111691788	0	0	0	1	0
rs111691805	0	0	1	0	0
rs111691876	0	0	0	1	0
rs111692040	0	0	0	1	0
rs111692193	1	0	0	0	0
rs111692241	0	0	0	1	0
rs111692589	1	0	0	0	0
rs111692602	0	0	0	1	0
rs111692974	0	1	0	0	0
rs111693226	0	0	0	1	0
rs111693382	0	0	0	1	0
rs111693514	0	0	0	1	0
rs111694017	0	1	0	0	0
rs111694184	0	0	0	1	0
rs111694316	0	0	0	1	0
rs111694383	0	1	0	0	0
rs111694463	0	0	0	1	0
rs111694679	0	0	0	1	0
rs111694827	0	0	0	1	0
rs111694872	0	0	0	1	0
rs111694881	0	0	0	1	0
rs111695157	0	0	0	1	0
rs111695196	0	0	0	1	0
rs111695271	0	0	0	1	0
rs111695489	0	0	0	1	0
rs111695788	0	0	0	1	0
rs111695969	0	1	0	0	0
rs111696338	0	0	0	1	0
rs111696408	0	1	0	0	0
rs111696477	0	0	0	1	0
rs111696580	0	0	0	1	0
rs111696583	1	0	0	0	0
rs111696687	0	0	0	1	0
rs111696877	0	0	0	1	0
rs111697203	0	0	0	1	0
rs111697264	0	0	0	1	0
rs111697482	0	0	0	1	0
rs111698365	0	0	0	1	0
rs111698437	0	0	1	0	0
rs111698580	0	0	0	1	0
rs111698663	0	0	0	1	0
rs111698785	0	0	1	0	0
rs111698933	0	0	0	1	0
rs111699036	0	0	1	0	0
rs111699210	0	0	0	1	0
rs111699382	0	0	0	1	0
rs111699539	1	0	0	0	0
rs111699652	0	0	0	1	0
rs111699786	0	0	0	1	0
rs111699844	0	0	0	1	0
rs111699929	1	0	0	0	0
rs111699931	0	0	0	1	0
rs111700084	0	1	0	0	0
rs111700140	0	0	0	1	0
rs111700189	0	0	0	1	0
rs111700477	0	0	0	1	0
rs111700814	0	0	0	1	0
rs111700847	0	0	0	1	0
rs111700984	0	0	0	1	0
rs111701016	0	0	0	1	0
rs111701276	0	0	0	1	0
rs111701398	0	0	0	1	0
rs111701702	0	1	0	0	0
rs111701791	0	0	0	1	0
rs111701809	0	0	1	0	0
rs111701872	0	1	0	0	0
rs111701932	0	0	0	1	0
rs111702472	0	0	0	1	0
rs111702498	0	0	1	0	0
rs111703130	0	0	0	1	0
rs111703483	0	0	0	1	0
rs111703678	0	0	0	1	0
rs111703724	0	1	0	0	0
rs111703885	0	0	0	1	0
rs111703940	0	1	0	0	0
rs111704251	0	1	0	0	0
rs111704405	0	1	0	0	0
rs111704503	1	0	0	0	0
rs111704605	0	0	0	1	0
rs111704721	1	0	0	0	0
rs111704858	0	0	1	0	0
rs111705627	0	0	0	1	0
rs111705732	0	1	0	0	0
rs111705739	0	0	1	0	0
rs111705937	0	0	0	0	1
rs111706100	0	0	0	1	0
rs111706305	0	0	0	1	0
rs111706428	0	0	0	1	0
rs111706621	0	0	1	0	0
rs111706658	0	0	0	1	0
rs111706844	0	0	0	1	0
rs111706953	0	0	1	0	0
rs111707083	0	1	0	0	0
rs111707104	0	0	0	0	1
rs111707180	0	0	1	0	0
rs111707297	0	0	0	1	0
rs111707378	0	0	0	1	0
rs111707460	0	0	0	1	0
rs111707960	0	1	0	0	0
rs111707992	0	0	0	1	0
rs111708375	0	0	0	1	0
rs111708382	0	0	0	1	0
rs111708530	0	0	0	1	0
rs111708583	0	0	0	1	0
rs111708722	0	1	0	0	0
rs111708809	0	1	0	0	0
rs111708914	0	0	0	1	0
rs111709032	0	0	0	1	0
rs111709168	0	0	0	1	0
rs111709204	0	0	0	1	0
rs111709879	0	0	0	1	0
rs111709993	0	0	1	0	0
rs111710000	0	0	0	1	0
rs111710032	0	0	0	1	0
rs111710223	0	0	0	1	0
rs111710256	0	0	0	1	0
rs111710479	0	1	0	0	0
rs111710510	0	0	0	1	0
rs111710597	0	0	0	1	0
rs111710612	0	0	0	1	0
rs111710816	0	0	0	1	0
rs111710875	0	0	0	1	0
rs111711017	0	1	0	0	0
rs111711118	0	0	0	1	0
rs111711298	0	0	0	1	0
rs111711391	0	0	1	0	0
rs111711398	0	0	0	1	0
rs111711534	0	0	0	1	0
rs111711634	0	0	0	1	0
rs111711790	1	0	0	0	0
rs111711812	0	0	0	1	0
rs111711849	0	0	0	1	0
rs111712090	0	0	0	1	0
rs111712319	0	0	0	1	0
rs111712350	0	0	0	1	0
rs111712419	0	1	0	0	0
rs111712557	0	0	0	1	0
rs111712727	0	0	0	1	0
rs111712922	0	0	0	1	0
rs111712923	0	0	0	1	0
rs111712947	0	0	0	1	0
rs111712970	0	0	0	1	0
rs111712980	0	0	0	1	0
rs111713189	0	0	0	1	0
rs111713199	0	0	1	0	0
rs111713313	0	0	0	1	0
rs111713314	0	0	0	1	0
rs111713495	0	1	0	0	0
rs111713735	0	0	0	1	0
rs111713800	0	0	0	1	0
rs111713981	0	1	0	0	0
rs111714080	0	0	0	1	0
rs111714942	0	0	0	1	0
rs111715114	0	1	0	0	0
rs111715444	0	1	0	0	0
rs111715469	0	0	0	1	0
rs111715553	0	0	0	1	0
rs111715662	0	0	1	0	0
rs111715703	1	0	0	0	0
rs111715738	0	0	0	1	0
rs111715756	0	0	0	1	0
rs111715919	0	1	0	0	0
rs111715989	0	0	1	0	0
rs111716221	0	0	0	1	0
rs111716340	1	0	0	0	0
rs111716416	0	0	0	0	1
rs111716423	0	0	0	1	0
rs111716633	0	0	0	1	0
rs111716733	0	0	0	1	0
rs111716826	0	1	0	0	0
rs111717173	0	0	1	0	0
rs111717331	0	0	0	1	0
rs111717427	0	0	0	1	0
rs111717468	0	0	0	1	0
rs111717579	0	0	0	1	0
rs111717646	0	0	0	1	0
rs111717844	0	1	0	0	0
rs111718002	0	0	1	0	0
rs111718151	0	0	0	1	0
rs111718569	0	0	0	1	0
rs111718806	0	0	0	1	0
rs111718834	0	0	1	0	0
rs111718940	0	0	0	1	0
rs111718972	0	0	1	0	0
rs111719330	0	0	0	1	0
rs111719477	0	0	0	1	0
rs111719566	0	0	0	0	1
rs111719794	0	0	0	1	0
rs111719803	0	1	0	0	0
rs111720153	0	0	0	1	0
rs111720204	0	0	1	0	0
rs111720375	0	0	0	1	0
rs111720535	0	0	0	1	0
rs111720727	0	0	1	0	0
rs111720918	0	0	0	1	0
rs111721013	0	0	1	0	0
rs111721167	0	0	0	1	0
rs111721181	0	0	0	1	0
rs111721287	0	0	0	0	1
rs111721329	0	0	0	1	0
rs111721333	0	0	0	1	0
rs111721382	0	0	0	1	0
rs111721709	0	0	0	1	0
rs111721744	0	1	0	0	0
rs111721938	0	1	0	0	0
rs111721987	0	1	0	0	0
rs111722000	0	0	0	1	0
rs111722233	0	0	0	1	0
rs111722374	0	0	0	1	0
rs111722410	0	0	1	0	0
rs111722452	0	0	0	1	0
rs111722547	0	0	0	1	0
rs111722569	0	0	1	0	0
rs111722689	0	0	1	0	0
rs111722959	0	0	0	1	0
rs111723014	0	0	0	1	0
rs111723017	0	0	0	1	0
rs111723745	0	0	0	1	0
rs111724007	0	0	1	0	0
rs111724057	0	0	0	1	0
rs111724268	0	0	0	1	0
rs111724645	0	0	1	0	0
rs111724720	0	0	0	1	0
rs111724808	0	0	0	1	0
rs111724912	0	0	1	0	0
rs111725152	1	0	0	0	0
rs111725184	0	0	0	1	0
rs111725227	0	0	0	1	0
rs111725400	1	0	0	0	0
rs111725498	0	0	0	1	0
rs111725514	0	0	0	1	0
rs111725813	0	1	0	0	0
rs111725922	1	0	0	0	0
rs111726421	0	0	0	1	0
rs111726507	0	0	0	1	0
rs111726606	0	0	0	0	1
rs111726671	0	0	1	0	0
rs111726699	0	1	0	0	0
rs111726738	0	0	0	1	0
rs111726797	0	0	1	0	0
rs111726950	0	0	0	1	0
rs111727106	0	0	0	1	0
rs111727261	1	0	0	0	0
rs111727426	0	0	0	1	0
rs111727821	0	0	0	1	0
rs111727850	0	0	0	1	0
rs111727929	0	0	0	1	0
rs111727994	1	0	0	0	0
rs111728258	0	0	0	1	0
rs111728370	0	0	0	1	0
rs111728461	0	1	0	0	0
rs111728497	0	0	0	1	0
rs111728505	0	0	0	1	0
rs111728543	0	0	0	1	0
rs111728682	0	1	0	0	0
rs111728836	0	0	0	1	0
rs111728839	0	0	0	1	0
rs111729068	0	0	0	1	0
rs111729089	0	0	0	1	0
rs111729195	0	0	0	1	0
rs111729892	0	0	0	1	0
rs111729912	0	0	0	1	0
rs111729932	0	0	0	1	0
rs111730030	0	0	0	1	0
rs111730115	0	0	0	1	0
rs111730117	0	0	0	1	0
rs111730129	0	0	0	1	0
rs111730358	0	0	0	1	0
rs111730366	0	0	0	1	0
rs111730511	0	0	0	1	0
rs111730807	0	0	0	1	0
rs111730914	0	0	0	0	1
rs111731109	0	1	0	0	0
rs111731130	0	0	0	1	0
rs111731452	0	0	0	1	0
rs111731681	0	0	1	0	0
rs111731693	0	1	0	0	0
rs111731734	0	0	0	1	0
rs111732107	0	0	0	1	0
rs111732170	1	0	0	0	0
rs111732364	0	0	0	1	0
rs111732432	0	0	0	1	0
rs111732436	0	0	0	1	0
rs111732473	1	0	0	0	0
rs111732818	0	0	0	1	0
rs111732971	0	0	0	1	0
rs111732980	0	0	0	0	1
rs111733244	0	0	0	1	0
rs111733299	1	0	0	0	0
rs111733355	0	0	0	1	0
rs111733489	0	0	0	1	0
rs111733565	0	0	0	1	0
rs111733567	0	0	0	1	0
rs111733576	0	0	0	1	0
rs111733936	0	0	1	0	0
rs111733939	0	0	0	1	0
rs111733987	0	0	1	0	0
rs111734152	0	0	0	1	0
rs111734249	0	0	0	1	0
rs111734791	0	0	0	1	0
rs111734924	0	0	0	0	1
rs111734940	0	1	0	0	0
rs111735140	0	0	0	1	0
rs111735144	0	0	0	1	0
rs111735350	0	0	0	1	0
rs111735365	0	1	0	0	0
rs111735494	0	0	0	1	0
rs111735585	0	0	0	1	0
rs111736149	0	0	0	1	0
rs111736282	0	0	0	1	0
rs111736288	0	0	1	0	0
rs111736427	0	0	0	0	1
rs111736476	0	1	0	0	0
rs111736578	0	1	0	0	0
rs111736787	0	0	0	1	0
rs111737146	0	0	0	1	0
rs111737911	0	0	0	1	0
rs111737935	0	0	0	1	0
rs111738018	0	1	0	0	0
rs111738096	0	0	1	0	0
rs111738193	0	0	0	1	0
rs111738305	0	0	0	1	0
rs111738306	0	0	0	1	0
rs111738450	0	0	0	1	0
rs111738579	0	0	0	0	1
rs111738596	0	0	0	1	0
rs111738856	0	0	0	1	0
rs111738872	0	1	0	0	0
rs111739198	0	0	0	1	0
rs111739200	0	0	1	0	0
rs111739426	0	0	0	1	0
rs111739590	1	0	0	0	0
rs111739624	0	0	0	1	0
rs111739716	1	0	0	0	0
rs111739994	0	0	0	1	0
rs111740364	0	0	0	1	0
rs111740386	0	0	1	0	0
rs111740416	0	0	0	1	0
rs111740459	1	0	0	0	0
rs111740472	0	0	0	1	0
rs111740492	0	0	0	1	0
rs111740616	0	0	0	1	0
rs111740829	0	0	0	1	0
rs111741328	0	0	0	1	0
rs111741349	0	0	0	1	0
rs111741511	0	0	0	1	0
rs111741512	0	1	0	0	0
rs111741561	0	0	0	1	0
rs111741601	0	0	0	1	0
rs111741661	0	0	0	1	0
rs111741779	0	0	0	1	0
rs111741857	0	0	0	1	0
rs111741979	0	0	0	1	0
rs111742024	0	0	0	1	0
rs111742164	0	1	0	0	0
rs111742284	0	0	1	0	0
rs111742536	0	1	0	0	0
rs111742614	0	0	0	1	0
rs111742678	0	0	0	1	0
rs111742782	0	0	0	1	0
rs111742850	0	0	0	1	0
rs111742881	0	0	0	1	0
rs111742980	0	0	0	1	0
rs111743058	1	0	0	0	0
rs111743064	0	0	0	1	0
rs111743079	0	0	0	1	0
rs111743204	0	0	0	1	0
rs111743292	0	0	0	1	0
rs111743401	0	0	0	1	0
rs111743415	0	1	0	0	0
rs111743418	0	0	1	0	0
rs111743427	0	0	0	1	0
rs111743486	1	0	0	0	0
rs111743648	0	0	0	1	0
rs111743898	0	0	0	1	0
rs111743904	0	1	0	0	0
rs111744086	0	0	0	1	0
rs111744661	0	0	1	0	0
rs111744743	0	0	0	1	0
rs111744913	0	0	0	1	0
rs111745218	0	0	0	1	0
rs111745376	0	0	0	1	0
rs111745487	0	0	0	0	1
rs111745498	0	0	0	1	0
rs111745508	0	0	0	0	1
rs111745772	0	0	0	1	0
rs111745822	0	0	0	1	0
rs111745900	0	0	0	1	0
rs111745918	1	0	0	0	0
rs111745920	0	0	0	1	0
rs111746012	0	0	1	0	0
rs111746058	0	0	1	0	0
rs111746076	0	0	0	0	1
rs111746084	0	0	0	1	0
rs111746167	1	0	0	0	0
rs111746180	0	0	0	1	0
rs111746335	0	0	0	1	0
rs111746407	0	1	0	0	0
rs111746463	1	0	0	0	0
rs111747093	0	0	1	0	0
rs111747296	0	1	0	0	0
rs111747329	0	1	0	0	0
rs111747345	0	0	1	0	0
rs111747493	0	1	0	0	0
rs111747550	0	1	0	0	0
rs111747636	0	0	0	1	0
rs111747725	0	0	0	1	0
rs111747835	0	0	0	1	0
rs111748006	0	0	0	1	0
rs111748284	0	0	0	1	0
rs111748342	0	0	0	1	0
rs111748755	0	0	0	1	0
rs111749218	1	0	0	0	0
rs111749390	0	0	1	0	0
rs111749545	0	0	0	1	0
rs111749868	0	0	0	1	0
rs111749951	0	0	0	1	0
rs111750132	0	0	0	1	0
rs111750144	0	0	0	1	0
rs111750197	0	0	0	1	0
rs111750350	0	0	0	1	0
rs111750658	0	0	0	1	0
rs111750726	0	0	0	1	0
rs111750727	0	0	0	1	0
rs111750746	0	0	0	1	0
rs111750749	0	0	0	1	0
rs111750954	0	0	0	1	0
rs111751106	0	0	0	0	1
rs111751244	0	0	0	1	0
rs111751247	0	1	0	0	0
rs111751283	0	0	0	1	0
rs111751347	0	0	0	1	0
rs111751562	0	0	0	1	0
rs111751642	0	0	0	1	0
rs111751681	0	0	0	1	0
rs111751859	0	0	0	1	0
rs111751915	0	0	0	1	0
rs111751925	0	0	0	1	0
rs111751940	0	0	0	1	0
rs111752031	0	0	0	1	0
rs111752156	0	0	0	0	1
rs111752158	0	0	0	1	0
rs111752276	0	1	0	0	0
rs111752324	0	1	0	0	0
rs111752386	0	0	0	1	0
rs111752437	0	0	0	1	0
rs111752512	0	0	0	1	0
rs111752608	0	0	0	1	0
rs111752683	0	1	0	0	0
rs111753014	0	1	0	0	0
rs111753160	0	0	0	1	0
rs111753360	0	0	1	0	0
rs111753426	0	0	0	1	0
rs111753625	0	0	0	1	0
rs111753653	0	0	0	1	0
rs111753736	0	0	0	1	0
rs111753788	0	0	0	1	0
rs111753923	0	0	0	1	0
rs111754085	0	0	0	1	0
rs111754113	0	0	0	1	0
rs111754459	1	0	0	0	0
rs111754562	1	0	0	0	0
rs111754574	0	0	0	1	0
rs111754661	0	0	0	1	0
rs111754736	0	0	0	1	0
rs111754746	1	0	0	0	0
rs111754880	0	1	0	0	0
rs111754968	0	0	0	1	0
rs111755077	0	0	0	1	0
rs111755196	0	0	0	1	0
rs111755279	0	1	0	0	0
rs111755313	0	0	0	1	0
rs111755420	0	0	0	1	0
rs111755439	0	0	1	0	0
rs111755757	0	0	0	1	0
rs111755969	0	0	0	1	0
rs111756154	0	1	0	0	0
rs111756156	0	0	0	1	0
rs111756179	1	0	0	0	0
rs111756307	0	0	0	1	0
rs111756361	0	1	0	0	0
rs111756371	0	0	0	0	1
rs111756431	0	0	0	1	0
rs111756476	0	0	0	1	0
rs111756538	0	0	0	1	0
rs111756616	0	0	0	1	0
rs111756658	0	0	0	1	0
rs111756679	0	0	0	1	0
rs111756829	0	0	0	1	0
rs111757155	1	0	0	0	0
rs111757536	0	0	0	1	0
rs111757556	0	0	0	1	0
rs111757653	0	0	0	1	0
rs111757869	0	0	0	1	0
rs111757959	0	0	0	1	0
rs111757992	1	0	0	0	0
rs111758332	0	0	0	1	0
rs111758774	0	0	0	1	0
rs111758818	0	0	0	1	0
rs111758879	0	0	0	1	0
rs111758996	0	0	0	1	0
rs111759276	0	0	0	1	0
rs111759525	0	0	0	1	0
rs111759869	0	0	0	1	0
rs111760213	0	0	0	1	0
rs111760396	0	0	0	1	0
rs111760403	1	0	0	0	0
rs111760416	0	0	0	1	0
rs111760637	0	0	1	0	0
rs111760676	0	0	0	1	0
rs111760845	0	0	1	0	0
rs111760950	0	0	1	0	0
rs111761128	1	0	0	0	0
rs111761453	0	0	0	1	0
rs111761689	0	0	0	1	0
rs111761737	0	0	0	1	0
rs111761835	0	0	0	1	0
rs111762261	0	0	1	0	0
rs111762278	0	0	0	1	0
rs111762406	0	0	0	1	0
rs111762699	0	0	0	1	0
rs111762704	0	0	0	1	0
rs111762764	0	0	0	1	0
rs111763201	0	1	0	0	0
rs111763328	0	0	0	1	0
rs111763491	1	0	0	0	0
rs111763872	0	0	0	1	0
rs111763912	1	0	0	0	0
rs111764007	0	0	0	1	0
rs111764200	0	0	0	1	0
rs111764601	0	0	0	1	0
rs111764661	0	0	0	1	0
rs111764780	0	0	0	1	0
rs111765100	0	0	0	1	0
rs111765131	0	0	0	1	0
rs111765148	0	0	0	1	0
rs111765269	0	0	0	1	0
rs111765435	0	1	0	0	0
rs111765533	0	0	0	1	0
rs111765953	0	0	0	0	1
rs111766061	0	0	0	1	0
rs111766101	0	0	1	0	0
rs111766108	0	1	0	0	0
rs111766122	0	0	0	1	0
rs111766204	0	0	0	1	0
rs111766463	0	0	1	0	0
rs111766485	0	0	0	1	0
rs111767130	0	0	0	1	0
rs111767403	0	0	0	1	0
rs111767681	0	0	0	0	1
rs111767694	0	0	1	0	0
rs111767734	0	0	0	1	0
rs111767800	0	0	0	0	1
rs111767815	1	0	0	0	0
rs111767866	0	0	0	1	0
rs111767939	0	0	0	1	0
rs111768287	0	0	0	1	0
rs111768396	0	0	0	1	0
rs111768433	0	0	0	0	1
rs111768582	0	0	0	1	0
rs111768596	0	0	0	0	1
rs111768712	0	0	0	1	0
rs111768713	0	0	0	1	0
rs111768862	0	1	0	0	0
rs111768889	0	1	0	0	0
rs111768990	0	0	0	1	0
rs111769251	0	0	0	1	0
rs111769518	0	0	0	1	0
rs111769631	0	0	0	1	0
rs111769638	0	0	0	1	0
rs111770018	0	0	0	1	0
rs111770053	0	0	0	1	0
rs111770127	0	0	0	1	0
rs111770814	0	0	0	1	0
rs111771510	0	0	0	1	0
rs111771841	0	1	0	0	0
rs111771992	0	0	1	0	0
rs111772003	0	0	0	1	0
rs111772012	0	0	0	1	0
rs111772191	0	0	0	1	0
rs111772264	0	0	0	1	0
rs111772899	0	0	0	0	1
rs111773074	0	0	0	1	0
rs111773157	0	0	1	0	0
rs111773367	1	0	0	0	0
rs111773380	0	0	0	1	0
rs111773413	0	0	0	1	0
rs111773538	0	0	0	1	0
rs111773804	0	0	1	0	0
rs111773936	0	0	0	1	0
rs111774061	0	0	0	1	0
rs111774197	0	1	0	0	0
rs111774228	0	0	0	1	0
rs111774693	0	0	0	1	0
rs111774717	0	0	1	0	0
rs111774795	0	1	0	0	0
rs111774825	0	0	0	1	0
rs111774931	0	0	0	1	0
rs111774995	0	0	0	1	0
rs111775104	0	0	0	1	0
rs111775389	0	0	0	1	0
rs111775426	0	0	1	0	0
rs111775571	0	0	0	1	0
rs111775637	0	0	0	1	0
rs111775836	0	0	0	1	0
rs111776185	0	0	0	1	0
rs111776237	0	1	0	0	0
rs111776612	0	0	0	1	0
rs111776667	0	0	0	1	0
rs111776710	0	0	0	1	0
rs111776823	0	0	0	1	0
rs111776850	1	0	0	0	0
rs111776907	0	0	0	1	0
rs111777031	0	0	1	0	0
rs111777046	0	0	0	1	0
rs111777150	0	1	0	0	0
rs111777172	0	0	0	1	0
rs111777692	0	1	0	0	0
rs111777753	0	0	0	1	0
rs111777779	0	0	0	1	0
rs111777820	0	0	0	1	0
rs111778223	0	0	0	1	0
rs111778273	0	0	0	1	0
rs111778391	0	0	0	1	0
rs111778468	0	0	0	1	0
rs111778497	0	0	0	1	0
rs111778668	0	1	0	0	0
rs111778721	0	1	0	0	0
rs111778729	0	0	0	1	0
rs111778732	0	0	0	1	0
rs111778770	0	0	0	1	0
rs111778853	0	0	0	1	0
rs111779203	0	0	1	0	0
rs111779227	0	1	0	0	0
rs111779452	0	0	0	1	0
rs111779520	0	0	0	1	0
rs111779643	0	0	0	1	0
rs111779805	1	0	0	0	0
rs111780145	0	0	0	1	0
rs111780745	0	0	0	1	0
rs111780764	0	0	0	1	0
rs111780798	0	0	0	1	0
rs111780843	0	1	0	0	0
rs111781479	0	0	0	0	1
rs111781680	0	0	0	1	0
rs111781708	0	0	1	0	0
rs111781766	0	0	0	1	0
rs111782147	0	0	0	1	0
rs111782353	0	0	0	1	0
rs111782374	0	0	0	1	0
rs111782874	0	0	0	1	0
rs111782914	0	1	0	0	0
rs111783117	0	0	0	1	0
rs111783164	0	0	0	0	1
rs111783194	0	0	0	1	0
rs111783230	0	0	0	1	0
rs111783254	0	0	0	1	0
rs111783585	0	0	1	0	0
rs111783737	0	0	0	0	1
rs111784069	0	0	0	1	0
rs111784425	0	0	0	1	0
rs111784495	0	0	0	1	0
rs111784534	0	0	0	1	0
rs111784573	0	0	1	0	0
rs111784736	0	0	0	1	0
rs111784767	0	0	1	0	0
rs111784842	0	0	0	1	0
rs111785007	0	0	0	1	0
rs111785030	0	1	0	0	0
rs111785242	0	0	0	1	0
rs111785286	0	0	0	1	0
rs111785354	0	0	0	1	0
rs111785442	0	0	0	1	0
rs111785471	0	0	0	1	0
rs111785496	0	0	0	1	0
rs111785721	0	1	0	0	0
rs111785871	0	0	1	0	0
rs111786141	0	0	0	0	1
rs111786270	0	0	0	1	0
rs111786480	0	0	1	0	0
rs111786552	0	0	0	1	0
rs111786553	0	0	0	1	0
rs111786594	0	0	0	1	0
rs111786640	1	0	0	0	0
rs111786879	0	1	0	0	0
rs111786908	0	0	0	0	1
rs111786985	0	0	0	1	0
rs111787108	0	0	0	1	0
rs111787284	0	0	1	0	0
rs111787602	0	0	0	1	0
rs111787670	0	0	0	1	0
rs111787701	0	0	0	1	0
rs111787966	0	0	0	1	0
rs111788037	0	0	0	1	0
rs111788055	0	0	1	0	0
rs111788353	0	0	0	1	0
rs111788747	1	0	0	0	0
rs111788978	0	0	0	1	0
rs111789025	1	0	0	0	0
rs111789063	0	0	0	1	0
rs111789097	0	0	0	1	0
rs111789203	0	0	0	0	1
rs111789331	0	0	1	0	0
rs111789437	0	0	1	0	0
rs111790132	0	0	0	1	0
rs111790163	0	0	0	1	0
rs111790288	0	0	0	1	0
rs111790312	0	0	0	1	0
rs111790405	0	0	0	1	0
rs111790493	0	0	0	1	0
rs111790674	1	0	0	0	0
rs111790757	0	0	0	1	0
rs111790769	0	0	0	1	0
rs111790778	0	0	1	0	0
rs111790847	0	0	0	1	0
rs111791055	0	0	0	1	0
rs111791248	0	0	0	1	0
rs111791700	0	0	0	1	0
rs111791807	0	1	0	0	0
rs111791854	0	0	0	1	0
rs111791924	0	0	0	0	1
rs111792414	0	0	0	1	0
rs111792496	0	0	0	1	0
rs111792643	0	0	0	1	0
rs111792921	0	0	0	1	0
rs111793120	0	0	0	1	0
rs111793150	0	0	0	0	1
rs111793522	0	0	0	1	0
rs111793961	0	0	1	0	0
rs111794146	0	0	0	0	1
rs111794263	0	0	0	1	0
rs111794327	0	0	1	0	0
rs111794363	1	0	0	0	0
rs111794766	0	0	0	1	0
rs111794916	0	0	0	1	0
rs111794927	0	0	0	1	0
rs111794929	0	0	0	1	0
rs111795006	0	0	0	0	1
rs111795042	0	0	1	0	0
rs111795157	0	0	0	1	0
rs111795286	0	0	0	1	0
rs111795668	1	0	0	0	0
rs111795723	0	0	0	1	0
rs111795731	0	0	0	1	0
rs111795752	0	0	0	1	0
rs111795765	0	0	0	1	0
rs111795954	0	0	0	1	0
rs111796003	0	0	0	1	0
rs111796097	0	0	0	1	0
rs111796394	0	0	0	1	0
rs111796525	0	0	0	1	0
rs111796602	0	0	0	1	0
rs111796643	0	1	0	0	0
rs111796690	0	1	0	0	0
rs111796768	0	0	0	1	0
rs111797186	0	0	0	1	0
rs111797345	0	0	0	1	0
rs111797412	0	0	0	1	0
rs111797664	0	0	0	1	0
rs111797732	0	0	0	1	0
rs111798104	0	0	0	1	0
rs111798222	0	0	0	1	0
rs111798399	0	0	1	0	0
rs111798499	0	0	0	1	0
rs111798650	0	0	0	1	0
rs111799123	0	0	0	1	0
rs111799344	0	0	0	1	0
rs111799498	0	0	0	1	0
rs111799532	0	0	0	1	0
rs111799895	0	0	0	1	0
rs111799928	0	0	0	1	0
rs111800017	0	0	0	1	0
rs111800021	0	1	0	0	0
rs111800275	0	0	0	1	0
rs111800311	1	0	0	0	0
rs111800341	0	0	0	1	0
rs111800523	0	0	0	1	0
rs111800569	1	0	0	0	0
rs111800736	0	1	0	0	0
rs111800793	0	0	0	1	0
rs111800900	0	0	0	1	0
rs111801073	0	0	1	0	0
rs111801469	0	1	0	0	0
rs111801588	0	0	0	1	0
rs111801855	1	0	0	0	0
rs111801864	0	0	0	1	0
rs111801998	0	0	1	0	0
rs111802170	0	1	0	0	0
rs111802186	0	0	0	1	0
rs111802252	0	0	0	1	0
rs111802287	0	1	0	0	0
rs111802355	0	0	0	1	0
rs111802467	0	0	0	1	0
rs111802696	0	0	0	1	0
rs111802923	0	1	0	0	0
rs111802956	0	0	0	1	0
rs111803185	0	0	0	1	0
rs111803193	0	0	0	1	0
rs111803230	0	0	1	0	0
rs111803315	0	0	0	1	0
rs111803423	0	0	0	1	0
rs111803700	0	0	1	0	0
rs111803733	0	0	0	1	0
rs111803845	0	0	0	0	1
rs111803996	0	0	0	1	0
rs111804023	0	0	0	1	0
rs111804362	0	0	0	1	0
rs111804390	0	0	1	0	0
rs111804453	0	0	0	1	0
rs111804947	0	0	0	0	1
rs111805014	0	0	0	1	0
rs111805349	0	0	0	1	0
rs111805472	0	0	0	1	0
rs111805775	0	0	1	0	0
rs111805782	0	0	0	1	0
rs111805931	0	0	0	1	0
rs111805955	0	0	0	1	0
rs111805993	0	0	0	1	0
rs111806014	0	1	0	0	0
rs111806125	0	0	0	1	0
rs111806152	0	0	1	0	0
rs111806157	0	0	0	1	0
rs111806329	1	0	0	0	0
rs111806359	0	0	0	1	0
rs111806368	0	0	0	1	0
rs111806452	0	0	0	1	0
rs111806547	0	0	0	1	0
rs111806664	0	0	0	0	1
rs111806827	0	0	1	0	0
rs111806849	0	0	0	1	0
rs111806978	0	0	0	1	0
rs111807316	0	1	0	0	0
rs111807445	1	0	0	0	0
rs111807488	0	0	0	1	0
rs111807500	1	0	0	0	0
rs111807715	0	0	0	1	0
rs111807746	0	0	0	1	0
rs111807928	0	0	1	0	0
rs111807929	0	0	0	1	0
rs111807966	0	1	0	0	0
rs111808216	0	0	0	1	0
rs111808324	0	1	0	0	0
rs111808409	0	0	0	1	0
rs111808594	0	0	0	1	0
rs111808597	0	0	1	0	0
rs111809154	0	0	0	1	0
rs111809199	0	0	0	1	0
rs111809209	0	1	0	0	0
rs111809481	0	0	0	1	0
rs111809484	0	0	0	1	0
rs111809751	0	0	0	1	0
rs111809816	1	0	0	0	0
rs111809922	1	0	0	0	0
rs111809974	1	0	0	0	0
rs111810198	0	1	0	0	0
rs111810259	0	0	0	1	0
rs111810394	0	0	0	1	0
rs111810442	0	0	0	1	0
rs111810810	0	0	0	1	0
rs111810869	0	0	0	1	0
rs111810998	0	0	1	0	0
rs111811004	0	0	0	1	0
rs111811058	0	0	0	1	0
rs111811083	0	1	0	0	0
rs111811233	0	0	0	1	0
rs111811571	0	0	0	1	0
rs111811637	0	0	0	1	0
rs111811757	0	0	0	0	1
rs111811841	0	0	0	1	0
rs111811846	0	0	0	1	0
rs111811875	0	0	0	1	0
rs111811895	0	0	1	0	0
rs111812018	0	0	0	0	1
rs111812233	0	0	0	1	0
rs111812296	0	0	0	1	0
rs111812401	0	0	0	1	0
rs111812457	0	0	0	1	0
rs111813038	0	0	1	0	0
rs111813076	0	0	0	1	0
rs111813249	1	0	0	0	0
rs111813285	1	0	0	0	0
rs111813299	1	0	0	0	0
rs111813494	0	0	0	0	1
rs111813555	0	0	0	1	0
rs111813621	0	0	1	0	0
rs111813732	0	0	0	1	0
rs111813895	0	0	0	1	0
rs111814227	0	0	0	1	0
rs111814267	0	0	0	1	0
rs111814399	0	1	0	0	0
rs111814423	0	0	0	1	0
rs111814726	0	0	0	1	0
rs111814830	0	0	0	1	0
rs111815029	0	0	0	1	0
rs111815169	0	0	0	1	0
rs111815247	0	0	0	1	0
rs111815333	0	0	0	1	0
rs111815403	1	0	0	0	0
rs111815431	0	0	0	1	0
rs111815766	0	0	0	1	0
rs111815788	0	0	0	1	0
rs111815828	0	0	1	0	0
rs111815979	0	0	0	1	0
rs111816335	0	0	0	1	0
rs111816352	0	0	0	1	0
rs111816490	0	0	0	1	0
rs111816898	0	1	0	0	0
rs111817058	0	0	1	0	0
rs111817210	0	0	0	1	0
rs111817537	0	0	0	1	0
rs111817773	0	0	0	1	0
rs111817902	0	0	1	0	0
rs111818034	0	0	0	1	0
rs111818294	0	0	0	1	0
rs111818395	1	0	0	0	0
rs111818479	0	0	0	0	1
rs111818511	0	0	0	1	0
rs111818550	0	0	0	1	0
rs111818607	0	0	0	1	0
rs111818651	0	0	0	1	0
rs111818993	0	0	1	0	0
rs111819048	0	0	0	1	0
rs111819336	0	0	0	1	0
rs111819421	0	0	0	1	0
rs111819573	0	0	0	1	0
rs111819661	1	0	0	0	0
rs111819704	0	0	0	1	0
rs111819773	0	0	0	1	0
rs111820529	0	0	0	1	0
rs111820676	0	0	1	0	0
rs111820698	0	0	0	1	0
rs111820762	0	0	0	1	0
rs111820863	0	1	0	0	0
rs111821152	0	0	0	1	0
rs111821156	0	0	0	1	0
rs111821175	0	1	0	0	0
rs111821238	0	0	0	1	0
rs111821267	0	0	0	1	0
rs111821894	0	0	1	0	0
rs111822224	0	0	0	1	0
rs111822243	0	0	0	1	0
rs111822367	0	0	0	1	0
rs111822485	0	0	0	1	0
rs111822710	0	1	0	0	0
rs111822731	0	0	0	1	0
rs111822747	0	1	0	0	0
rs111822783	0	0	0	1	0
rs111822854	0	0	1	0	0
rs111823026	0	0	0	1	0
rs111823078	0	1	0	0	0
rs111823279	0	0	0	1	0
rs111823316	0	0	0	1	0
rs111823559	0	0	0	1	0
rs111823719	0	0	0	1	0
rs111823962	0	1	0	0	0
rs111824024	1	0	0	0	0
rs111824235	0	0	0	1	0
rs111824414	0	0	0	1	0
rs111824450	0	1	0	0	0
rs111824570	0	0	0	1	0
rs111824609	0	0	0	1	0
rs111824744	0	0	0	1	0
rs111824809	0	1	0	0	0
rs111824877	0	0	0	0	1
rs111825235	0	0	0	0	1
rs111825283	0	0	0	1	0
rs111825376	0	1	0	0	0
rs111825439	0	1	0	0	0
rs111825520	0	0	0	1	0
rs111825638	0	0	0	1	0
rs111825825	0	0	1	0	0
rs111825860	0	0	0	1	0
rs111825980	0	1	0	0	0
rs111826052	0	0	0	1	0
rs111826105	0	0	1	0	0
rs111826251	0	0	0	1	0
rs111826295	0	0	1	0	0
rs111826366	0	0	0	1	0
rs111826399	0	0	0	1	0
rs111826400	0	0	0	1	0
rs111826559	0	0	0	1	0
rs111826696	0	0	0	1	0
rs111826759	0	0	0	1	0
rs111826777	0	0	0	1	0
rs111826853	0	0	0	0	1
rs111827160	0	0	0	1	0
rs111827345	0	0	1	0	0
rs111827463	0	0	0	1	0
rs111827503	0	0	0	1	0
rs111827781	0	0	0	1	0
rs111828051	0	1	0	0	0
rs111828066	0	0	0	1	0
rs111828109	0	0	0	1	0
rs111828264	0	0	0	1	0
rs111828660	0	0	1	0	0
rs111828972	0	0	0	1	0
rs111829132	0	0	1	0	0
rs111829146	0	1	0	0	0
rs111829191	0	0	0	1	0
rs111829281	0	0	0	1	0
rs111829369	1	0	0	0	0
rs111829558	0	0	1	0	0
rs111829837	0	0	0	1	0
rs111830177	0	0	0	1	0
rs111830432	0	0	0	1	0
rs111830457	0	0	0	1	0
rs111830508	0	0	0	1	0
rs111830779	0	0	0	1	0
rs111830825	0	1	0	0	0
rs111830840	0	0	0	1	0
rs111830995	0	0	0	1	0
rs111831213	0	0	0	1	0
rs111831260	0	0	1	0	0
rs111831496	0	0	0	1	0
rs111831572	0	1	0	0	0
rs111831591	0	0	0	0	1
rs111831777	0	0	0	1	0
rs111832056	0	0	0	1	0
rs111832067	0	0	0	1	0
rs111832071	0	1	0	0	0
rs111832311	0	0	0	1	0
rs111832383	0	1	0	0	0
rs111832431	0	0	1	0	0
rs111832460	1	0	0	0	0
rs111832471	1	0	0	0	0
rs111832548	0	0	0	1	0
rs111832552	0	0	0	1	0
rs111832785	0	0	0	1	0
rs111833067	0	0	1	0	0
rs111833170	0	0	1	0	0
rs111833415	1	0	0	0	0
rs111833483	0	0	0	1	0
rs111833595	0	1	0	0	0
rs111833657	0	0	0	1	0
rs111833733	0	0	0	1	0
rs111834149	0	0	0	1	0
rs111834169	0	0	0	1	0
rs111834350	0	0	1	0	0
rs111834360	0	0	0	1	0
rs111834477	0	0	0	1	0
rs111834487	0	0	0	1	0
rs111834569	0	0	1	0	0
rs111834700	0	1	0	0	0
rs111834998	1	0	0	0	0
rs111835008	0	0	0	1	0
rs111835130	0	0	1	0	0
rs111835289	0	0	0	1	0
rs111835294	0	0	0	1	0
rs111835330	0	0	0	1	0
rs111835361	0	0	0	1	0
rs111835663	0	0	0	1	0
rs111835690	1	0	0	0	0
rs111835791	0	0	0	1	0
rs111835811	0	0	0	1	0
rs111835893	0	0	0	1	0
rs111836188	0	0	0	1	0
rs111836197	0	0	0	1	0
rs111836335	0	0	0	1	0
rs111836391	0	0	0	1	0
rs111836473	0	0	0	1	0
rs111836486	0	0	1	0	0
rs111836559	0	0	1	0	0
rs111836634	0	0	1	0	0
rs111836714	0	0	0	1	0
rs111836794	0	0	1	0	0
rs111836892	0	0	0	1	0
rs111837013	0	0	0	1	0
rs111837116	0	0	0	1	0
rs111837218	0	0	0	1	0
rs111837238	0	1	0	0	0
rs111838216	0	0	0	1	0
rs111838377	0	0	0	1	0
rs111838462	0	0	0	1	0
rs111838473	0	0	0	1	0
rs111838508	0	0	0	1	0
rs111838668	0	0	1	0	0
rs111838684	0	0	0	1	0
rs111838758	0	1	0	0	0
rs111838798	0	1	0	0	0
rs111839082	0	0	0	1	0
rs111839189	0	0	0	1	0
rs111839194	0	0	0	1	0
rs111839477	0	0	0	0	1
rs111840120	0	0	0	1	0
rs111840131	0	0	0	1	0
rs111840366	0	0	0	1	0
rs111840470	1	0	0	0	0
rs111840493	0	0	0	1	0
rs111840655	1	0	0	0	0
rs111840695	0	0	0	1	0
rs111840957	0	0	0	1	0
rs111841027	0	0	0	1	0
rs111841447	0	0	0	1	0
rs111841654	0	1	0	0	0
rs111842007	0	0	0	1	0
rs111842206	0	0	0	0	1
rs111842454	0	0	0	1	0
rs111842613	0	0	0	1	0
rs111842983	0	0	0	1	0
rs111843253	0	0	1	0	0
rs111843402	0	0	0	1	0
rs111843405	0	0	0	1	0
rs111843410	0	0	0	1	0
rs111843487	0	0	0	1	0
rs111843516	0	0	1	0	0
rs111843636	0	0	1	0	0
rs111843673	0	0	0	1	0
rs111843986	0	0	0	1	0
rs111844239	0	0	1	0	0
rs111844273	0	1	0	0	0
rs111844332	0	0	0	1	0
rs111844696	0	0	1	0	0
rs111844752	0	0	0	1	0
rs111845450	1	0	0	0	0
rs111845553	0	0	0	1	0
rs111845600	0	0	0	1	0
rs111845652	0	1	0	0	0
rs111845824	0	1	0	0	0
rs111845910	0	0	0	1	0
rs111845969	0	0	0	1	0
rs111846053	1	0	0	0	0
rs111846202	0	0	0	1	0
rs111846322	0	0	0	1	0
rs111846453	0	0	0	1	0
rs111846545	0	0	0	1	0
rs111846597	0	0	0	1	0
rs111846608	1	0	0	0	0
rs111846645	0	1	0	0	0
rs111846747	0	0	0	1	0
rs111846766	0	0	1	0	0
rs111846972	0	0	0	1	0
rs111846990	0	0	0	1	0
rs111847400	1	0	0	0	0
rs111847796	0	1	0	0	0
rs111848007	0	0	0	1	0
rs111848201	0	1	0	0	0
rs111848766	0	0	1	0	0
rs111848805	0	0	0	1	0
rs111848933	0	0	0	0	1
rs111849133	0	0	0	1	0
rs111849455	0	1	0	0	0
rs111849533	1	0	0	0	0
rs111849602	0	0	0	1	0
rs111849605	0	0	0	1	0
rs111849617	0	1	0	0	0
rs111849647	0	0	0	1	0
rs111849818	0	0	0	1	0
rs111849932	0	0	0	1	0
rs111849941	0	0	0	1	0
rs111849945	0	0	0	1	0
rs111850066	0	0	0	1	0
rs111850227	0	0	0	1	0
rs111850526	0	0	0	1	0
rs111850585	0	0	0	1	0
rs111850594	0	0	0	1	0
rs111850663	0	1	0	0	0
rs111850709	0	0	0	1	0
rs111850807	0	0	0	1	0
rs111851041	0	0	1	0	0
rs111851128	0	0	0	1	0
rs111851243	0	0	0	1	0
rs111851258	0	0	0	1	0
rs111851405	0	0	0	1	0
rs111851591	0	0	0	1	0
rs111851687	0	0	0	1	0
rs111851807	0	0	0	1	0
rs111851830	0	0	0	1	0
rs111852127	0	0	1	0	0
rs111852373	0	0	0	1	0
rs111852430	0	0	0	1	0
rs111852465	0	1	0	0	0
rs111852803	0	0	0	1	0
rs111852919	0	0	0	1	0
rs111853094	0	1	0	0	0
rs111853174	1	0	0	0	0
rs111853195	0	0	0	1	0
rs111853210	0	1	0	0	0
rs111853381	0	0	0	1	0
rs111853509	0	1	0	0	0
rs111853758	0	0	0	0	1
rs111854182	0	0	1	0	0
rs111854475	0	0	0	1	0
rs111854718	0	0	0	1	0
rs111855190	0	0	0	1	0
rs111855262	0	0	0	1	0
rs111855728	1	0	0	0	0
rs111856076	0	0	0	1	0
rs111856163	0	0	0	1	0
rs111856224	1	0	0	0	0
rs111856456	0	0	1	0	0
rs111856518	0	0	0	1	0
rs111856608	0	0	0	1	0
rs111857020	0	0	0	1	0
rs111857047	0	0	0	1	0
rs111857061	0	0	0	1	0
rs111857062	0	0	0	1	0
rs111857100	1	0	0	0	0
rs111857105	0	0	0	1	0
rs111857143	0	0	0	1	0
rs111857210	0	0	0	1	0
rs111857301	0	0	0	1	0
rs111857381	0	0	0	1	0
rs111857800	0	1	0	0	0
rs111857844	0	0	0	1	0
rs111858039	0	0	0	1	0
rs111858084	0	0	0	1	0
rs111858120	0	0	0	1	0
rs111858413	0	0	0	1	0
rs111858590	0	0	0	1	0
rs111858654	0	1	0	0	0
rs111859084	0	0	0	1	0
rs111859352	0	1	0	0	0
rs111859357	0	0	0	1	0
rs111859478	0	0	0	1	0
rs111859539	0	1	0	0	0
rs111859621	0	0	1	0	0
rs111859647	0	1	0	0	0
rs111859757	0	1	0	0	0
rs111859801	0	0	0	1	0
rs111859922	0	0	0	1	0
rs111860013	0	0	0	0	1
rs111860155	0	0	0	1	0
rs111860182	0	0	0	1	0
rs111860593	0	0	0	1	0
rs111860603	0	0	0	1	0
rs111860860	0	0	0	1	0
rs111861173	0	0	0	1	0
rs111861340	0	0	0	1	0
rs111861526	0	0	0	1	0
rs111861678	0	0	1	0	0
rs111861840	0	0	0	1	0
rs111861934	0	0	0	1	0
rs111862476	0	0	0	1	0
rs111862573	0	0	1	0	0
rs111862714	0	1	0	0	0
rs111862778	0	1	0	0	0
rs111862916	0	0	0	1	0
rs111863230	0	0	0	1	0
rs111863518	0	1	0	0	0
rs111863590	0	1	0	0	0
rs111863719	0	0	0	0	1
rs111863751	0	0	0	1	0
rs111863788	0	0	0	1	0
rs111863838	0	0	0	1	0
rs111863970	0	0	0	1	0
rs111864041	0	1	0	0	0
rs111864053	0	0	0	1	0
rs111864306	0	0	0	1	0
rs111864456	1	0	0	0	0
rs111864519	0	0	0	1	0
rs111864795	0	0	0	1	0
rs111864833	0	0	0	1	0
rs111864900	0	0	0	1	0
rs111865014	0	0	0	1	0
rs111865019	0	0	0	1	0
rs111865155	0	0	0	0	1
rs111865264	0	0	0	1	0
rs111865336	0	0	0	1	0
rs111865367	0	0	0	1	0
rs111865370	0	0	0	1	0
rs111865614	0	0	0	1	0
rs111865764	0	0	0	0	1
rs111865820	0	0	1	0	0
rs111865846	0	0	0	1	0
rs111866029	0	0	1	0	0
rs111866032	0	0	0	1	0
rs111866152	0	0	0	1	0
rs111866398	0	0	0	1	0
rs111866419	0	1	0	0	0
rs111866479	0	1	0	0	0
rs111866752	0	0	1	0	0
rs111866966	0	0	0	1	0
rs111867002	0	0	0	1	0
rs111867175	0	0	0	1	0
rs111867317	0	0	1	0	0
rs111867540	0	0	1	0	0
rs111867552	0	0	0	1	0
rs111867595	0	0	0	1	0
rs111867697	0	0	0	1	0
rs111867761	0	0	0	1	0
rs111867872	0	0	0	1	0
rs111868855	0	1	0	0	0
rs111868856	1	0	0	0	0
rs111869099	0	0	0	1	0
rs111869234	0	0	0	1	0
rs111869259	0	1	0	0	0
rs111869493	0	0	0	1	0
rs111869563	0	0	0	1	0
rs111869566	1	0	0	0	0
rs111869668	0	0	1	0	0
rs111869703	1	0	0	0	0
rs111869763	0	0	0	1	0
rs111869796	0	0	1	0	0
rs111869991	0	1	0	0	0
rs111870037	0	0	0	1	0
rs111870498	0	0	0	1	0
rs111870659	0	0	0	1	0
rs111870691	0	0	0	1	0
rs111870695	1	0	0	0	0
rs111871296	0	0	0	1	0
rs111871301	0	0	0	1	0
rs111871343	0	0	0	1	0
rs111871569	0	0	0	0	1
rs111871603	0	1	0	0	0
rs111871650	0	0	0	1	0
rs111871802	0	0	0	1	0
rs111871859	0	0	0	1	0
rs111871981	0	0	0	1	0
rs111872103	0	0	0	0	1
rs111872199	0	0	0	1	0
rs111872222	0	0	0	1	0
rs111872279	0	0	0	1	0
rs111872291	0	1	0	0	0
rs111872364	0	0	0	1	0
rs111872419	0	0	0	1	0
rs111872568	0	0	0	1	0
rs111873056	0	0	0	1	0
rs111873216	1	0	0	0	0
rs111873238	0	0	1	0	0
rs111873409	0	0	0	1	0
rs111874183	0	0	0	1	0
rs111874234	0	0	0	1	0
rs111874990	0	0	0	1	0
rs111875282	0	0	1	0	0
rs111875323	0	0	0	1	0
rs111875328	0	0	0	1	0
rs111875435	0	0	0	1	0
rs111875554	0	1	0	0	0
rs111875579	1	0	0	0	0
rs111875610	0	0	1	0	0
rs111875758	0	1	0	0	0
rs111875777	0	1	0	0	0
rs111875904	0	1	0	0	0
rs111876050	0	0	0	1	0
rs111876092	0	0	0	1	0
rs111876190	0	0	0	1	0
rs111876221	0	0	0	1	0
rs111876348	0	0	0	1	0
rs111876514	0	0	0	1	0
rs111876637	0	0	0	1	0
rs111876658	0	0	0	1	0
rs111876751	0	0	0	0	1
rs111876853	0	0	0	1	0
rs111876883	1	0	0	0	0
rs111876904	0	0	0	0	1
rs111877142	0	0	0	1	0
rs111877175	0	1	0	0	0
rs111877447	0	0	0	1	0
rs111877567	0	0	0	0	1
rs111877663	0	0	1	0	0
rs111877823	0	0	0	1	0
rs111877828	0	0	0	1	0
rs111877856	0	0	0	1	0
rs111877923	0	0	0	1	0
rs111878026	0	0	0	1	0
rs111878173	0	0	0	1	0
rs111878354	0	0	0	1	0
rs111878459	0	0	0	1	0
rs111878603	0	0	1	0	0
rs111878613	0	1	0	0	0
rs111878773	0	0	0	1	0
rs111879087	0	0	0	1	0
rs111879183	0	0	0	1	0
rs111879237	0	0	1	0	0
rs111879377	0	0	0	1	0
rs111879577	0	0	0	1	0
rs111879666	0	0	1	0	0
rs111879879	1	0	0	0	0
rs111879928	0	0	0	0	1
rs111880039	0	0	0	1	0
rs111880183	0	0	0	1	0
rs111880246	0	0	0	1	0
rs111880298	0	0	0	1	0
rs111880312	0	1	0	0	0
rs111880436	0	0	0	1	0
rs111880687	0	0	0	1	0
rs111881193	1	0	0	0	0
rs111881216	0	0	0	0	1
rs111881331	0	0	0	1	0
rs111881455	0	0	1	0	0
rs111881465	0	0	0	1	0
rs111881570	0	0	0	1	0
rs111881600	0	0	0	1	0
rs111881626	0	0	0	1	0
rs111881819	0	0	0	1	0
rs111881993	0	0	0	1	0
rs111882043	0	0	0	1	0
rs111882395	0	0	0	1	0
rs111882463	0	1	0	0	0
rs111882550	0	1	0	0	0
rs111882733	0	0	0	1	0
rs111882797	0	0	1	0	0
rs111882924	0	0	0	1	0
rs111883009	0	0	0	1	0
rs111883385	0	0	0	1	0
rs111883607	0	0	0	1	0
rs111883625	0	0	0	1	0
rs111883690	1	0	0	0	0
rs111883742	0	0	0	1	0
rs111883885	0	0	0	1	0
rs111883965	0	0	1	0	0
rs111884111	0	0	1	0	0
rs111884310	1	0	0	0	0
rs111884535	0	0	1	0	0
rs111884876	0	0	0	1	0
rs111885063	0	0	0	1	0
rs111885193	0	1	0	0	0
rs111885243	0	0	0	1	0
rs111885722	0	0	0	1	0
rs111885820	0	0	0	1	0
rs111885998	0	0	1	0	0
rs111886018	1	0	0	0	0
rs111886037	0	0	0	1	0
rs111886081	0	0	0	1	0
rs111886125	0	0	0	0	1
rs111886261	0	0	0	1	0
rs111886344	0	1	0	0	0
rs111886525	0	0	0	1	0
rs111886554	0	0	0	1	0
rs111886578	0	1	0	0	0
rs111886592	0	0	0	1	0
rs111886800	0	0	0	1	0
rs111886940	0	0	0	1	0
rs111887050	0	0	0	1	0
rs111887162	0	0	0	0	1
rs111887448	0	0	0	0	1
rs111887650	0	0	0	1	0
rs111887753	1	0	0	0	0
rs111887807	1	0	0	0	0
rs111887823	0	0	0	1	0
rs111887832	0	0	0	1	0
rs111888114	0	0	0	1	0
rs111888671	0	0	0	1	0
rs111888743	0	0	0	1	0
rs111888775	0	0	0	1	0
rs111888794	0	0	0	1	0
rs111888885	0	0	0	1	0
rs111889060	0	0	0	1	0
rs111889134	0	0	1	0	0
rs111889268	0	0	0	1	0
rs111889278	0	0	0	1	0
rs111889320	0	0	0	0	1
rs111889353	0	0	0	1	0
rs111889497	0	0	0	1	0
rs111889816	0	0	0	1	0
rs111889866	0	0	0	1	0
rs111889939	1	0	0	0	0
rs111890157	0	0	0	1	0
rs111890267	0	0	0	1	0
rs111890360	0	0	0	1	0
rs111890633	0	0	0	1	0
rs111890737	0	0	0	1	0
rs111891150	0	0	0	1	0
rs111891255	0	0	0	1	0
rs111891424	0	0	0	1	0
rs111891435	0	0	0	1	0
rs111891475	0	0	0	1	0
rs111891597	0	0	0	1	0
rs111891691	0	0	0	1	0
rs111891746	0	1	0	0	0
rs111891844	0	0	0	1	0
rs111891848	0	0	0	1	0
rs111891963	0	0	0	1	0
rs111892895	0	0	0	0	1
rs111893154	0	0	1	0	0
rs111893223	0	1	0	0	0
rs111893267	0	0	1	0	0
rs111893457	0	0	1	0	0
rs111893675	0	0	0	1	0
rs111893693	0	1	0	0	0
rs111893847	0	0	0	1	0
rs111893872	0	0	1	0	0
rs111893891	0	0	1	0	0
rs111894482	0	0	0	1	0
rs111894737	0	0	0	1	0
rs111894901	0	0	1	0	0
rs111895074	0	0	0	1	0
rs111895441	1	0	0	0	0
rs111895480	1	0	0	0	0
rs111895558	0	0	0	1	0
rs111895635	0	0	1	0	0
rs111895783	0	1	0	0	0
rs111895866	0	0	0	1	0
rs111896047	0	0	0	1	0
rs111896053	0	1	0	0	0
rs111896091	0	0	0	1	0
rs111896092	0	1	0	0	0
rs111896302	1	0	0	0	0
rs111897020	0	0	0	1	0
rs111897139	0	0	0	1	0
rs111897277	0	0	0	1	0
rs111897308	0	0	0	0	1
rs111897403	0	0	0	1	0
rs111897541	0	0	0	1	0
rs111897625	0	0	0	1	0
rs111897630	0	0	0	1	0
rs111897776	0	0	0	1	0
rs111897991	0	0	0	1	0
rs111898075	0	0	0	1	0
rs111898209	0	0	0	1	0
rs111898229	1	0	0	0	0
rs111898442	0	0	0	1	0
rs111898636	0	0	0	1	0
rs111898724	0	0	0	1	0
rs111899460	0	0	0	1	0
rs111899706	0	1	0	0	0
rs111899753	0	0	0	1	0
rs111899800	0	0	0	1	0
rs111899811	0	0	1	0	0
rs111899823	1	0	0	0	0
rs111899909	0	0	0	1	0
rs111899925	0	0	0	1	0
rs111899937	0	0	0	1	0
rs111899989	0	0	0	1	0
rs111900095	0	0	0	1	0
rs111900342	0	0	0	1	0
rs111900345	0	0	0	1	0
rs111900361	0	0	0	1	0
rs111900405	0	1	0	0	0
rs111900959	0	0	0	1	0
rs111901059	0	0	0	1	0
rs111901094	0	0	1	0	0
rs111901277	0	0	0	1	0
rs111901278	0	0	0	1	0
rs111901348	0	0	0	1	0
rs111901350	0	0	0	1	0
rs111901397	0	0	0	1	0
rs111901398	0	0	0	1	0
rs111901479	0	1	0	0	0
rs111901523	0	0	0	1	0
rs111901738	1	0	0	0	0
rs111901847	0	0	0	1	0
rs111901976	0	0	0	1	0
rs111902018	0	1	0	0	0
rs111902081	1	0	0	0	0
rs111902084	0	0	0	1	0
rs111902197	0	0	0	1	0
rs111902470	0	0	0	1	0
rs111902471	0	0	1	0	0
rs111902914	0	0	0	1	0
rs111903107	0	0	0	1	0
rs111903174	0	0	1	0	0
rs111903341	0	0	0	1	0
rs111903374	0	0	0	0	1
rs111903659	0	0	0	0	1
rs111903700	0	0	0	1	0
rs111904078	0	0	0	1	0
rs111904092	0	0	0	1	0
rs111904449	0	0	0	1	0
rs111904704	0	0	0	1	0
rs111904768	0	0	1	0	0
rs111904831	0	1	0	0	0
rs111904833	0	0	1	0	0
rs111905098	0	0	0	1	0
rs111905227	0	0	0	1	0
rs111905390	0	0	0	0	1
rs111905673	0	0	0	1	0
rs111905745	0	0	1	0	0
rs111906133	0	0	0	1	0
rs111906333	0	0	0	1	0
rs111906477	0	1	0	0	0
rs111906481	0	0	0	1	0
rs111906580	0	0	0	1	0
rs111906644	1	0	0	0	0
rs111906800	0	1	0	0	0
rs111906890	1	0	0	0	0
rs111907096	0	1	0	0	0
rs111907519	0	0	0	1	0
rs111907939	0	0	0	1	0
rs111908111	0	0	0	0	1
rs111908393	0	0	0	1	0
rs111908398	1	0	0	0	0
rs111908489	1	0	0	0	0
rs111908713	0	0	0	1	0
rs111908752	0	1	0	0	0
rs111908790	0	0	0	1	0
rs111908875	0	1	0	0	0
rs111908887	0	0	0	1	0
rs111909157	0	0	0	1	0
rs111909227	0	1	0	0	0
rs111909645	0	0	0	1	0
rs111909885	0	0	0	1	0
rs111909930	0	0	0	0	1
rs111909970	0	1	0	0	0
rs111910005	1	0	0	0	0
rs111910038	0	0	1	0	0
rs111910111	0	1	0	0	0
rs111910123	0	0	0	1	0
rs111910352	0	0	1	0	0
rs111910377	0	0	0	1	0
rs111910667	0	0	0	1	0
rs111910993	0	0	0	1	0
rs111911084	0	0	0	1	0
rs111911231	0	0	0	1	0
rs111911345	0	0	0	1	0
rs111911633	0	0	0	1	0
rs111912120	0	0	0	1	0
rs111912536	0	0	0	1	0
rs111912569	0	0	0	1	0
rs111912571	0	1	0	0	0
rs111912726	0	1	0	0	0
rs111913069	1	0	0	0	0
rs111913112	0	0	0	1	0
rs111913229	0	0	0	1	0
rs111913367	0	0	0	1	0
rs111913491	0	0	0	1	0
rs111913497	0	0	0	1	0
rs111913500	0	0	0	1	0
rs111913530	0	0	0	1	0
rs111913575	0	0	0	1	0
rs111913694	0	0	0	1	0
rs111914132	0	0	0	1	0
rs111914167	0	0	0	1	0
rs111914409	0	0	0	1	0
rs111914523	0	0	0	1	0
rs111914720	1	0	0	0	0
rs111914733	1	0	0	0	0
rs111914842	0	1	0	0	0
rs111914893	0	0	0	1	0
rs111914896	0	0	0	1	0
rs111914987	0	0	0	1	0
rs111915141	0	0	0	1	0
rs111915294	0	0	0	1	0
rs111915431	0	0	1	0	0
rs111915502	0	0	0	1	0
rs111915669	0	0	0	1	0
rs111915716	0	0	1	0	0
rs111915793	1	0	0	0	0
rs111915804	0	0	0	1	0
rs111915841	0	0	0	1	0
rs111915846	0	0	1	0	0
rs111916157	0	0	0	0	1
rs111916169	0	0	0	1	0
rs111916332	0	0	0	1	0
rs111916396	0	0	0	1	0
rs111916761	0	0	1	0	0
rs111916848	0	1	0	0	0
rs111916854	0	1	0	0	0
rs111916932	0	0	0	1	0
rs111916968	0	0	0	1	0
rs111917024	0	0	1	0	0
rs111917040	0	1	0	0	0
rs111917043	0	0	1	0	0
rs111917064	0	0	0	1	0
rs111917175	0	1	0	0	0
rs111917223	0	0	0	1	0
rs111917229	0	0	1	0	0
rs111917273	0	0	1	0	0
rs111917274	0	1	0	0	0
rs111917298	0	0	0	1	0
rs111917322	0	0	0	1	0
rs111917399	0	0	0	1	0
rs111917400	0	0	0	1	0
rs111917422	0	0	0	1	0
rs111917481	1	0	0	0	0
rs111918109	0	0	0	1	0
rs111918207	0	0	0	1	0
rs111918232	0	0	0	1	0
rs111918306	0	0	1	0	0
rs111918363	0	0	0	1	0
rs111918465	0	0	0	1	0
rs111918530	0	0	1	0	0
rs111918540	0	0	0	1	0
rs111918933	0	1	0	0	0
rs111919488	0	0	0	1	0
rs111919816	0	0	0	1	0
rs111919831	0	0	0	1	0
rs111919875	0	0	0	1	0
rs111920001	0	0	0	1	0
rs111920059	0	0	0	1	0
rs111920151	0	0	0	1	0
rs111920160	0	0	0	1	0
rs111920166	0	0	0	1	0
rs111920490	0	0	1	0	0
rs111920902	0	0	0	1	0
rs111920959	0	0	0	1	0
rs111920990	0	1	0	0	0
rs111921253	0	0	0	1	0
rs111921338	0	0	0	1	0
rs111921427	0	0	1	0	0
rs111921444	0	0	0	1	0
rs111921579	0	0	0	1	0
rs111921673	0	1	0	0	0
rs111921744	0	0	0	1	0
rs111921839	0	0	0	1	0
rs111921974	0	0	0	1	0
rs111921988	0	0	0	1	0
rs111922060	0	0	0	0	1
rs111922072	0	0	0	1	0
rs111922141	0	0	0	1	0
rs111922148	0	0	0	1	0
rs111922234	0	0	0	0	1
rs111922289	0	1	0	0	0
rs111922380	0	0	0	1	0
rs111922807	1	0	0	0	0
rs111923034	0	1	0	0	0
rs111923049	1	0	0	0	0
rs111923441	0	0	0	1	0
rs111923510	0	0	0	1	0
rs111923802	0	0	0	1	0
rs111924003	0	0	1	0	0
rs111924217	0	0	0	1	0
rs111924263	0	0	0	0	1
rs111924366	0	0	0	1	0
rs111924540	0	0	0	1	0
rs111925401	0	0	0	1	0
rs111925517	0	0	0	1	0
rs111925764	0	0	0	1	0
rs111925909	0	0	1	0	0
rs111925993	0	1	0	0	0
rs111926229	0	0	0	1	0
rs111926231	0	0	0	1	0
rs111926471	0	0	0	1	0
rs111926566	0	1	0	0	0
rs111926714	0	0	0	1	0
rs111926893	0	0	1	0	0
rs111927065	0	0	0	1	0
rs111927114	0	0	0	1	0
rs111927163	0	0	0	1	0
rs111927428	0	0	0	1	0
rs111927637	0	0	0	1	0
rs111927989	0	0	0	1	0
rs111928045	0	0	0	1	0
rs111928235	0	0	0	1	0
rs111928474	0	0	0	1	0
rs111928482	1	0	0	0	0
rs111928493	0	1	0	0	0
rs111928594	1	0	0	0	0
rs111928596	0	0	0	1	0
rs111928659	0	0	0	1	0
rs111928773	0	0	0	0	1
rs111928875	0	0	0	1	0
rs111929139	0	0	1	0	0
rs111929202	0	0	0	1	0
rs111929239	0	1	0	0	0
rs111929275	0	0	0	1	0
rs111929439	0	0	0	1	0
rs111929473	0	0	0	1	0
rs111929616	0	0	1	0	0
rs111930111	0	1	0	0	0
rs111930113	0	0	0	1	0
rs111930252	1	0	0	0	0
rs111930447	0	0	0	1	0
rs111930576	0	0	0	1	0
rs111930855	0	0	0	1	0
rs111930977	0	0	0	1	0
rs111931059	0	0	0	1	0
rs111931269	0	0	0	1	0
rs111931312	0	0	0	1	0
rs111931528	0	0	0	0	1
rs111931548	0	0	1	0	0
rs111931613	0	0	1	0	0
rs111931809	0	0	0	1	0
rs111931844	0	0	0	1	0
rs111931927	0	0	0	1	0
rs111931939	0	0	0	1	0
rs111932341	0	0	0	1	0
rs111932411	0	0	0	1	0
rs111932416	0	0	1	0	0
rs111932453	0	0	0	1	0
rs111932459	0	0	0	1	0
rs111932486	1	0	0	0	0
rs111932501	0	0	0	1	0
rs111932730	0	0	0	1	0
rs111932760	0	0	0	0	1
rs111933410	0	0	0	1	0
rs111933452	0	0	0	1	0
rs111933808	0	0	0	1	0
rs111933964	0	0	0	1	0
rs111934014	0	0	0	1	0
rs111934043	0	0	1	0	0
rs111934162	0	0	0	1	0
rs111934297	0	1	0	0	0
rs111934365	0	0	0	1	0
rs111934439	0	0	0	1	0
rs111934512	0	0	0	1	0
rs111934601	0	0	1	0	0
rs111934645	0	0	0	1	0
rs111934663	0	0	0	1	0
rs111934705	0	0	0	1	0
rs111935476	0	1	0	0	0
rs111935631	0	0	0	1	0
rs111935688	0	0	0	1	0
rs111935792	0	0	0	1	0
rs111935925	0	0	0	1	0
rs111935992	0	0	0	1	0
rs111936052	0	0	0	1	0
rs111936209	0	0	0	1	0
rs111936289	0	0	0	1	0
rs111936637	0	0	0	1	0
rs111937170	0	0	0	1	0
rs111937249	1	0	0	0	0
rs111937296	0	0	0	0	1
rs111937379	0	0	0	0	1
rs111937432	0	0	0	1	0
rs111937612	0	1	0	0	0
rs111937818	0	0	0	1	0
rs111938446	0	0	0	1	0
rs111938459	0	0	0	1	0
rs111938506	0	0	0	1	0
rs111938629	0	0	0	1	0
rs111938672	0	0	0	1	0
rs111938681	0	0	0	1	0
rs111938854	0	1	0	0	0
rs111938952	0	0	1	0	0
rs111938992	1	0	0	0	0
rs111939035	0	0	0	1	0
rs111939104	0	0	0	1	0
rs111939206	0	0	0	1	0
rs111939248	0	0	0	1	0
rs111939306	0	1	0	0	0
rs111939997	0	0	0	1	0
rs111939999	0	0	0	1	0
rs111940224	0	0	0	1	0
rs111940274	0	0	1	0	0
rs111940320	0	0	0	1	0
rs111940487	0	0	0	1	0
rs111940724	0	0	0	1	0
rs111940785	0	0	0	1	0
rs111940815	1	0	0	0	0
rs111940872	0	0	1	0	0
rs111940908	0	0	0	1	0
rs111941057	0	0	0	1	0
rs111941085	0	0	1	0	0
rs111941520	0	0	1	0	0
rs111941538	0	0	0	0	1
rs111941593	0	0	0	1	0
rs111941829	0	0	0	1	0
rs111941847	0	0	0	1	0
rs111941908	0	1	0	0	0
rs111942185	0	0	1	0	0
rs111942213	0	0	1	0	0
rs111942249	0	0	0	1	0
rs111942365	0	0	0	1	0
rs111942387	0	0	0	1	0
rs111942422	0	0	0	1	0
rs111942423	0	0	0	1	0
rs111942715	0	0	0	1	0
rs111942990	0	0	0	1	0
rs111943003	0	0	1	0	0
rs111943133	0	0	0	1	0
rs111943149	0	0	0	1	0
rs111943391	0	0	0	1	0
rs111943426	0	0	0	1	0
rs111943528	0	0	0	1	0
rs111943810	0	0	0	1	0
rs111943822	0	0	0	1	0
rs111943988	0	0	0	1	0
rs111944156	0	0	0	1	0
rs111944325	1	0	0	0	0
rs111944534	0	0	0	1	0
rs111944656	0	0	0	1	0
rs111944808	0	0	0	1	0
rs111945130	0	0	0	1	0
rs111945246	0	1	0	0	0
rs111945534	0	0	0	1	0
rs111945691	0	1	0	0	0
rs111945703	0	0	0	1	0
rs111945847	0	0	0	1	0
rs111946049	0	0	0	1	0
rs111946555	0	0	0	1	0
rs111946587	0	0	1	0	0
rs111946907	0	0	0	0	1
rs111946956	0	0	0	1	0
rs111947144	0	0	0	1	0
rs111947193	0	0	1	0	0
rs111947435	0	0	0	1	0
rs111947681	0	1	0	0	0
rs111948004	0	0	0	1	0
rs111948178	0	1	0	0	0
rs111948238	0	0	0	1	0
rs111948437	0	0	0	1	0
rs111948503	0	0	0	1	0
rs111948546	0	0	0	1	0
rs111948609	0	0	0	1	0
rs111948780	0	0	0	1	0
rs111948972	0	0	1	0	0
rs111948974	0	0	0	1	0
rs111949011	0	0	0	1	0
rs111949158	0	0	0	1	0
rs111949735	0	0	0	1	0
rs111949974	0	0	0	1	0
rs111949989	0	0	0	1	0
rs111950027	0	0	0	1	0
rs111950040	0	0	1	0	0
rs111950101	0	0	0	0	1
rs111950615	0	0	0	1	0
rs111950701	0	0	0	1	0
rs111950892	0	0	0	1	0
rs111951139	0	0	0	1	0
rs111951159	0	0	0	1	0
rs111951237	0	1	0	0	0
rs111951556	0	0	1	0	0
rs111951842	0	0	1	0	0
rs111951978	0	0	0	1	0
rs111952057	0	0	0	1	0
rs111952148	0	0	0	1	0
rs111952391	1	0	0	0	0
rs111952402	0	1	0	0	0
rs111952430	0	0	0	1	0
rs111952857	0	1	0	0	0
rs111952885	0	0	0	1	0
rs111953003	0	0	0	1	0
rs111953426	0	0	0	0	1
rs111953602	0	0	0	1	0
rs111953747	0	0	0	1	0
rs111953764	0	0	1	0	0
rs111953793	0	0	0	1	0
rs111953857	0	0	0	1	0
rs111953893	0	1	0	0	0
rs111954156	0	0	0	1	0
rs111954205	0	0	1	0	0
rs111954468	1	0	0	0	0
rs111954534	0	0	0	1	0
rs111954543	0	0	0	1	0
rs111954625	0	0	0	1	0
rs111954657	0	0	0	1	0
rs111954920	0	0	0	1	0
rs111955223	0	1	0	0	0
rs111955441	0	0	0	1	0
rs111955687	0	0	0	1	0
rs111955734	0	1	0	0	0
rs111956193	0	0	0	1	0
rs111956383	0	0	0	1	0
rs111956838	0	0	1	0	0
rs111956914	0	0	0	1	0
rs111956988	0	0	0	1	0
rs111957079	0	0	0	1	0
rs111957114	0	0	0	1	0
rs111957456	1	0	0	0	0
rs111957494	0	0	0	1	0
rs111957612	0	0	0	1	0
rs111957706	0	0	0	1	0
rs111957895	0	0	0	1	0
rs111958058	0	1	0	0	0
rs111958674	0	0	0	1	0
rs111958719	0	0	0	1	0
rs111958815	0	0	0	1	0
rs111959219	0	0	0	1	0
rs111959281	0	0	0	1	0
rs111959303	0	0	0	1	0
rs111959365	0	0	1	0	0
rs111959375	0	0	0	0	1
rs111959424	0	0	1	0	0
rs111959645	0	0	0	1	0
rs111959738	0	0	0	1	0
rs111959825	0	1	0	0	0
rs111959904	0	0	0	1	0
rs111960002	1	0	0	0	0
rs111960763	0	0	0	1	0
rs111960839	0	0	0	1	0
rs111960858	0	1	0	0	0
rs111960873	0	0	0	1	0
rs111960942	0	0	0	1	0
rs111961003	0	0	0	1	0
rs111961045	1	0	0	0	0
rs111961052	0	0	0	1	0
rs111961087	1	0	0	0	0
rs111961191	0	0	0	0	1
rs111961394	0	0	0	0	1
rs111961667	0	0	1	0	0
rs111961697	0	0	0	1	0
rs111961877	1	0	0	0	0
rs111962054	0	0	0	1	0
rs111962202	0	0	0	1	0
rs111962240	1	0	0	0	0
rs111962255	0	0	0	1	0
rs111962445	0	0	0	0	1
rs111962509	0	1	0	0	0
rs111962514	0	0	0	1	0
rs111962882	0	0	0	1	0
rs111963014	0	1	0	0	0
rs111963169	0	0	0	1	0
rs111963380	0	0	0	1	0
rs111963588	0	0	0	1	0
rs111963801	0	0	0	1	0
rs111964104	0	0	0	1	0
rs111964127	0	0	0	1	0
rs111964209	0	0	0	1	0
rs111964211	0	0	1	0	0
rs111964237	0	0	0	1	0
rs111964344	0	0	0	1	0
rs111964429	1	0	0	0	0
rs111964519	0	0	0	1	0
rs111964729	0	0	0	1	0
rs111964754	0	0	0	1	0
rs111964905	0	1	0	0	0
rs111964933	0	0	0	1	0
rs111964947	0	0	1	0	0
rs111965389	0	0	0	1	0
rs111965704	0	0	0	1	0
rs111965728	0	1	0	0	0
rs111966088	0	1	0	0	0
rs111966208	0	0	0	1	0
rs111966287	0	0	0	1	0
rs111966345	0	0	1	0	0
rs111966418	0	0	0	0	1
rs111966763	0	0	0	1	0
rs111966910	0	0	0	0	1
rs111967016	0	0	0	1	0
rs111967109	0	0	0	1	0
rs111967264	0	0	0	1	0
rs111967265	1	0	0	0	0
rs111967467	0	1	0	0	0
rs111967629	0	0	0	1	0
rs111967766	0	0	1	0	0
rs111967770	0	0	0	1	0
rs111968143	0	0	0	1	0
rs111968423	0	0	0	1	0
rs111968424	0	0	0	0	1
rs111968577	0	0	0	1	0
rs111968669	0	0	0	1	0
rs111968696	0	0	1	0	0
rs111968809	0	0	0	1	0
rs111968853	0	0	0	0	1
rs111969193	0	1	0	0	0
rs111969626	0	0	1	0	0
rs111969674	0	0	0	1	0
rs111969695	0	0	0	0	1
rs111969884	1	0	0	0	0
rs111970229	0	1	0	0	0
rs111970310	0	0	0	1	0
rs111970382	0	0	0	1	0
rs111970674	0	0	0	1	0
rs111970734	0	0	1	0	0
rs111971119	0	0	0	1	0
rs111971266	1	0	0	0	0
rs111971346	0	0	0	1	0
rs111971396	0	1	0	0	0
rs111971400	0	0	0	1	0
rs111971442	0	0	0	1	0
rs111971517	0	1	0	0	0
rs111971617	0	0	1	0	0
rs111971775	1	0	0	0	0
rs111971970	0	0	0	1	0
rs111972045	0	1	0	0	0
rs111972319	0	0	0	1	0
rs111972370	0	0	0	1	0
rs111972418	0	0	0	1	0
rs111972475	0	0	0	0	1
rs111972498	1	0	0	0	0
rs111972532	1	0	0	0	0
rs111972607	0	0	0	1	0
rs111972967	0	0	0	0	1
rs111973023	0	0	0	1	0
rs111973213	0	0	1	0	0
rs111973250	1	0	0	0	0
rs111973309	0	0	0	0	1
rs111973316	0	1	0	0	0
rs111973424	0	0	0	1	0
rs111973702	0	0	0	1	0
rs111973894	1	0	0	0	0
rs111974056	0	0	0	1	0
rs111974140	0	0	0	1	0
rs111974153	0	0	0	1	0
rs111974304	0	0	0	1	0
rs111974501	0	0	0	1	0
rs111974833	0	0	0	0	1
rs111974971	1	0	0	0	0
rs111975074	0	1	0	0	0
rs111975138	0	0	0	1	0
rs111975300	0	0	0	1	0
rs111975562	1	0	0	0	0
rs111975621	0	1	0	0	0
rs111975885	0	0	0	1	0
rs111975952	0	0	0	1	0
rs111976048	0	0	1	0	0
rs111976385	0	0	0	1	0
rs111976790	1	0	0	0	0
rs111977067	0	0	0	1	0
rs111977098	0	0	1	0	0
rs111977143	0	1	0	0	0
rs111977147	0	0	0	1	0
rs111977380	0	0	0	1	0
rs111977498	0	0	0	1	0
rs111977565	1	0	0	0	0
rs111977780	0	0	0	0	1
rs111977802	0	0	0	1	0
rs111977851	0	1	0	0	0
rs111977882	0	0	0	1	0
rs111977890	0	0	0	1	0
rs111977916	0	0	0	1	0
rs111978215	0	0	0	1	0
rs111978396	0	0	0	1	0
rs111978606	0	0	0	1	0
rs111978724	0	0	0	1	0
rs111978779	0	0	0	1	0
rs111978783	0	0	0	1	0
rs111978980	0	0	0	1	0
rs111979230	0	0	0	1	0
rs111979383	0	0	0	1	0
rs111979567	0	0	0	1	0
rs111979643	0	0	1	0	0
rs111979924	0	0	0	1	0
rs111980043	0	0	1	0	0
rs111980068	0	0	0	1	0
rs111980402	0	0	0	1	0
rs111980424	0	0	0	1	0
rs111980810	0	0	0	1	0
rs111981070	0	0	0	1	0
rs111981244	0	0	0	1	0
rs111981574	0	0	0	1	0
rs111982068	0	0	1	0	0
rs111982213	0	0	0	1	0
rs111982527	0	0	0	1	0
rs111982579	0	0	0	1	0
rs111982672	0	0	0	0	1
rs111982721	0	0	0	1	0
rs111982765	0	0	0	1	0
rs111982775	0	0	1	0	0
rs111982897	0	0	0	1	0
rs111983022	0	1	0	0	0
rs111983206	0	0	0	1	0
rs111983229	0	1	0	0	0
rs111983365	0	0	0	1	0
rs111983802	0	0	0	1	0
rs111983898	1	0	0	0	0
rs111984236	0	0	0	1	0
rs111984277	0	1	0	0	0
rs111984494	0	0	1	0	0
rs111984547	0	0	1	0	0
rs111984714	0	0	0	1	0
rs111984718	0	0	0	1	0
rs111984755	0	0	0	0	1
rs111984983	1	0	0	0	0
rs111984997	0	0	0	1	0
rs111985107	0	0	0	1	0
rs111985210	0	0	0	1	0
rs111985226	0	0	1	0	0
rs111985244	0	0	0	1	0
rs111985358	0	0	0	1	0
rs111985441	0	0	0	1	0
rs111985490	0	0	0	1	0
rs111985546	0	0	0	1	0
rs111985627	0	0	1	0	0
rs111985659	0	0	0	1	0
rs111985904	0	0	0	1	0
rs111986741	0	1	0	0	0
rs111986848	0	0	0	1	0
rs111987009	1	0	0	0	0
rs111987098	0	0	0	1	0
rs111987190	0	0	0	1	0
rs111987370	0	0	0	1	0
rs111987589	0	0	0	1	0
rs111987639	0	0	0	1	0
rs111987728	0	0	0	1	0
rs111987981	0	1	0	0	0
rs111987988	0	0	0	0	1
rs111988111	0	0	0	1	0
rs111988120	0	0	0	1	0
rs111988377	0	0	0	1	0
rs111988406	0	0	0	1	0
rs111988463	0	0	0	1	0
rs111988531	0	0	0	1	0
rs111988587	0	0	0	1	0
rs111988802	0	0	0	1	0
rs111988907	0	0	0	1	0
rs111988926	0	0	0	0	1
rs111989166	0	0	1	0	0
rs111989250	0	0	1	0	0
rs111989256	0	0	0	1	0
rs111989331	1	0	0	0	0
rs111989464	0	0	0	1	0
rs111989574	0	0	0	1	0
rs111989647	0	0	0	1	0
rs111989812	0	0	0	1	0
rs111989937	1	0	0	0	0
rs111989968	0	0	0	1	0
rs111990025	0	0	0	1	0
rs111990105	0	0	0	1	0
rs111990190	0	0	0	1	0
rs111990309	0	0	1	0	0
rs111990480	0	0	0	1	0
rs111990522	0	1	0	0	0
rs111990935	0	0	0	0	1
rs111991234	0	0	0	0	1
rs111991386	0	0	0	1	0
rs111991475	0	1	0	0	0
rs111991554	0	0	0	1	0
rs111991757	0	0	0	1	0
rs111991872	0	0	0	1	0
rs111991960	1	0	0	0	0
rs111992088	0	0	0	1	0
rs111992187	1	0	0	0	0
rs111992195	0	0	0	1	0
rs111992243	0	0	0	1	0
rs111992491	0	0	0	1	0
rs111992512	0	0	0	1	0
rs111992582	0	0	0	1	0
rs111992601	0	1	0	0	0
rs111992729	0	0	1	0	0
rs111992751	1	0	0	0	0
rs111992779	0	0	1	0	0
rs111992780	0	0	0	1	0
rs111992790	0	0	0	0	1
rs111992921	0	0	0	1	0
rs111993009	0	0	0	1	0
rs111993048	0	0	0	1	0
rs111993118	0	1	0	0	0
rs111993198	0	1	0	0	0
rs111993242	0	0	0	1	0
rs111993258	0	0	0	1	0
rs111993556	0	0	0	1	0
rs111993688	0	0	0	1	0
rs111993987	0	0	0	1	0
rs111994014	0	0	1	0	0
rs111994044	0	0	1	0	0
rs111994354	0	1	0	0	0
rs111994514	0	0	0	1	0
rs111995051	0	0	0	1	0
rs111995104	0	0	0	1	0
rs111995121	0	1	0	0	0
rs111995204	0	0	0	1	0
rs111995230	0	0	0	1	0
rs111995350	0	0	0	1	0
rs111995388	0	0	0	1	0
rs111995537	1	0	0	0	0
rs111995546	0	0	0	1	0
rs111995627	0	0	0	1	0
rs111995764	1	0	0	0	0
rs111995797	0	0	0	1	0
rs111995882	0	0	0	1	0
rs111996065	0	0	0	1	0
rs111996270	0	0	0	1	0
rs111996619	0	0	0	1	0
rs111996630	0	0	0	1	0
rs111996705	0	1	0	0	0
rs111996812	0	0	0	1	0
rs111996881	0	0	0	1	0
rs111996925	1	0	0	0	0
rs111996971	0	1	0	0	0
rs111996972	0	0	0	1	0
rs111996994	0	0	0	1	0
rs111997200	0	0	1	0	0
rs111997702	0	0	0	0	1
rs111998044	0	0	1	0	0
rs111998125	1	0	0	0	0
rs111998138	0	0	0	1	0
rs111998249	0	0	0	1	0
rs111998355	0	0	0	1	0
rs111998670	0	1	0	0	0
rs111998926	0	0	0	1	0
rs111999001	0	0	0	1	0
rs111999117	0	0	0	1	0
rs111999236	0	0	0	1	0
rs111999549	0	1	0	0	0
rs111999640	0	0	0	1	0
rs111999784	0	0	0	1	0
rs111999793	0	0	0	1	0
rs111999865	0	0	0	1	0
rs111999886	0	1	0	0	0
rs111999980	0	0	1	0	0
rs112000030	0	0	0	1	0
rs112000131	0	0	0	1	0
rs112000713	0	0	0	1	0
rs112000763	0	0	0	1	0
rs112000804	0	0	0	1	0
rs112000853	0	0	1	0	0
rs112000876	0	0	0	1	0
rs112000919	0	0	0	1	0
rs112001069	0	0	0	0	1
rs112001192	0	0	0	1	0
rs112001314	0	0	1	0	0
rs112001377	0	0	0	1	0
rs112001390	0	0	0	1	0
rs112001515	0	0	0	1	0
rs112001580	0	0	0	1	0
rs112001680	0	0	1	0	0
rs112001710	0	0	0	1	0
rs112001785	0	0	0	1	0
rs112001877	0	0	0	1	0
rs112001922	0	0	0	1	0
rs112002060	0	0	0	1	0
rs112002063	0	0	0	1	0
rs112002557	0	1	0	0	0
rs112003126	0	0	0	1	0
rs112003135	0	0	0	1	0
rs112003178	0	0	0	1	0
rs112003411	0	0	0	1	0
rs112003560	0	0	0	1	0
rs112003561	0	0	0	1	0
rs112003663	0	1	0	0	0
rs112003673	0	0	1	0	0
rs112003817	0	0	0	1	0
rs112003855	0	0	0	1	0
rs112003884	0	0	0	1	0
rs112003964	0	0	0	1	0
rs112004153	0	0	0	1	0
rs112004166	0	0	0	1	0
rs112005028	0	0	0	1	0
rs112005034	0	0	0	0	1
rs112005095	0	0	0	1	0
rs112005453	0	1	0	0	0
rs112005517	0	0	0	1	0
rs112005601	0	0	0	1	0
rs112005758	0	0	0	1	0
rs112005789	0	0	0	1	0
rs112005873	0	0	0	1	0
rs112005936	0	1	0	0	0
rs112006017	0	0	0	1	0
rs112006303	0	0	0	1	0
rs112006560	0	0	1	0	0
rs112006603	0	0	1	0	0
rs112006933	0	0	0	1	0
rs112006977	0	0	0	1	0
rs112007033	1	0	0	0	0
rs112007104	0	0	0	1	0
rs112007168	0	0	0	1	0
rs112007312	0	0	1	0	0
rs112007361	0	0	1	0	0
rs112007546	0	0	0	1	0
rs112007814	0	0	0	1	0
rs112007897	0	0	0	1	0
rs112007989	0	0	0	1	0
rs112008236	0	0	1	0	0
rs112008305	1	0	0	0	0
rs112008397	1	0	0	0	0
rs112008456	0	0	0	1	0
rs112008547	0	0	0	1	0
rs112008846	0	0	0	1	0
rs112009168	1	0	0	0	0
rs112009204	1	0	0	0	0
rs112010097	0	0	0	1	0
rs112010695	0	0	0	1	0
rs112010767	0	1	0	0	0
rs112011044	0	0	0	1	0
rs112011085	0	0	0	1	0
rs112011125	0	0	0	1	0
rs112011238	0	0	1	0	0
rs112012009	0	1	0	0	0
rs112012544	0	0	0	1	0
rs112012609	0	0	0	1	0
rs112012674	0	1	0	0	0
rs112012767	0	0	1	0	0
rs112012966	0	0	0	1	0
rs112013049	0	0	0	1	0
rs112013068	0	0	1	0	0
rs112013325	0	0	0	1	0
rs112013330	0	0	0	1	0
rs112013340	0	0	0	1	0
rs112013358	0	0	0	1	0
rs112013470	0	0	0	1	0
rs112013545	0	0	0	1	0
rs112013875	0	0	0	1	0
rs112014012	0	0	1	0	0
rs112014477	0	0	0	1	0
rs112015044	0	0	0	1	0
rs112015364	0	0	0	1	0
rs112015565	0	0	0	1	0
rs112015637	1	0	0	0	0
rs112015918	0	0	0	1	0
rs112015969	0	0	0	1	0
rs112015991	1	0	0	0	0
rs112016016	0	0	0	1	0
rs112016111	0	0	0	1	0
rs112016126	0	0	0	1	0
rs112016363	0	0	0	1	0
rs112016443	0	0	0	1	0
rs112016464	1	0	0	0	0
rs112016762	0	0	1	0	0
rs112016780	0	0	0	0	1
rs112016902	0	0	0	1	0
rs112017075	0	0	0	1	0
rs112017242	0	0	0	0	1
rs112017356	0	0	1	0	0
rs112017440	0	0	0	1	0
rs112017488	0	0	0	1	0
rs112017635	0	0	0	1	0
rs112017655	0	1	0	0	0
rs112017933	0	0	0	1	0
rs112018241	0	0	0	1	0
rs112018265	0	0	0	1	0
rs112018668	0	0	0	1	0
rs112018752	0	0	0	0	1
rs112018884	0	0	0	1	0
rs112019204	0	0	0	1	0
rs112019281	0	0	0	1	0
rs112019387	0	0	1	0	0
rs112019542	0	0	0	1	0
rs112019814	0	0	0	1	0
rs112020289	0	0	0	1	0
rs112020429	0	0	0	1	0
rs112020434	0	0	0	1	0
rs112020767	0	0	0	1	0
rs112020804	0	0	0	1	0
rs112020835	0	0	0	1	0
rs112021191	0	1	0	0	0
rs112021287	0	0	0	0	1
rs112021404	0	0	0	1	0
rs112021556	0	0	0	0	1
rs112021577	0	0	0	1	0
rs112021988	0	0	0	1	0
rs112022025	0	0	0	1	0
rs112022121	0	1	0	0	0
rs112022355	0	1	0	0	0
rs112022400	0	0	0	1	0
rs112022446	0	0	0	1	0
rs112022518	0	0	1	0	0
rs112022653	0	0	0	1	0
rs112023302	0	0	0	1	0
rs112023341	0	0	0	1	0
rs112023536	0	1	0	0	0
rs112023561	0	1	0	0	0
rs112023786	0	0	0	1	0
rs112023818	0	0	0	1	0
rs112023840	0	0	0	1	0
rs112024023	0	0	0	1	0
rs112024029	0	0	0	1	0
rs112024070	0	0	1	0	0
rs112024082	1	0	0	0	0
rs112024159	0	1	0	0	0
rs112024160	1	0	0	0	0
rs112024199	0	0	0	1	0
rs112024229	0	0	0	0	1
rs112024272	0	0	0	1	0
rs112024310	0	0	0	1	0
rs112024415	0	0	0	1	0
rs112024481	0	1	0	0	0
rs112024492	0	0	0	1	0
rs112024813	0	1	0	0	0
rs112024913	0	0	0	1	0
rs112025273	0	1	0	0	0
rs112025446	0	1	0	0	0
rs112025495	0	0	0	1	0
rs112025523	0	0	0	1	0
rs112025536	0	0	1	0	0
rs112025753	0	0	0	1	0
rs112025796	0	1	0	0	0
rs112025890	0	0	0	1	0
rs112025909	0	0	0	1	0
rs112025978	0	0	0	1	0
rs112026157	0	0	0	1	0
rs112026201	0	0	0	1	0
rs112026272	0	0	0	0	1
rs112026353	0	0	0	1	0
rs112026560	0	1	0	0	0
rs112026627	0	0	1	0	0
rs112026693	0	0	0	1	0
rs112026736	0	0	0	1	0
rs112027020	0	1	0	0	0
rs112027121	0	0	0	1	0
rs112027317	0	0	0	1	0
rs112027472	0	0	0	1	0
rs112027513	0	0	0	1	0
rs112027658	0	0	0	1	0
rs112027683	0	0	1	0	0
rs112027818	0	0	0	0	1
rs112027845	0	0	0	0	1
rs112027861	0	1	0	0	0
rs112027928	0	1	0	0	0
rs112028406	0	1	0	0	0
rs112028451	0	0	0	1	0
rs112028523	0	0	0	1	0
rs112028543	0	0	0	1	0
rs112028707	0	0	0	1	0
rs112028736	0	0	0	1	0
rs112028902	1	0	0	0	0
rs112029003	0	0	0	1	0
rs112029113	0	0	0	1	0
rs112029231	1	0	0	0	0
rs112029432	0	0	0	1	0
rs112029446	0	0	1	0	0
rs112029714	0	0	0	1	0
rs112029776	0	0	0	1	0
rs112030001	0	0	0	0	1
rs112030790	0	0	0	1	0
rs112030838	0	0	0	1	0
rs112031098	0	0	0	1	0
rs112031428	0	0	0	1	0
rs112031733	0	0	0	1	0
rs112031892	0	0	0	1	0
rs112031996	0	0	0	1	0
rs112032102	0	0	0	1	0
rs112032303	0	1	0	0	0
rs112032321	0	0	0	1	0
rs112032466	1	0	0	0	0
rs112032708	0	0	0	1	0
rs112032741	0	0	0	1	0
rs112032751	0	0	0	1	0
rs112032927	0	0	1	0	0
rs112033107	0	0	1	0	0
rs112033135	0	0	0	0	1
rs112033279	0	0	0	0	1
rs112033377	0	0	0	1	0
rs112033451	0	0	0	1	0
rs112033516	0	1	0	0	0
rs112033560	0	0	0	1	0
rs112034158	0	0	0	1	0
rs112034311	0	0	0	1	0
rs112034556	1	0	0	0	0
rs112034686	0	0	0	1	0
rs112034739	0	1	0	0	0
rs112034787	0	0	0	1	0
rs112034881	0	0	1	0	0
rs112035023	0	0	0	1	0
rs112035089	0	1	0	0	0
rs112035106	0	0	0	0	1
rs112035230	0	1	0	0	0
rs112035294	0	0	0	1	0
rs112035431	0	0	0	1	0
rs112035732	0	1	0	0	0
rs112036061	0	0	0	1	0
rs112036095	0	1	0	0	0
rs112036152	0	0	0	1	0
rs112036655	0	0	0	1	0
rs112036964	0	0	0	1	0
rs112036979	1	0	0	0	0
rs112037045	0	0	0	1	0
rs112037074	1	0	0	0	0
rs112037342	0	0	0	0	1
rs112037402	0	0	0	1	0
rs112037421	0	0	0	1	0
rs112037498	0	0	0	1	0
rs112037582	0	1	0	0	0
rs112037692	0	1	0	0	0
rs112037937	0	0	0	1	0
rs112038093	0	0	0	1	0
rs112038270	1	0	0	0	0
rs112038324	0	1	0	0	0
rs112038455	0	0	0	1	0
rs112038911	0	0	0	0	1
rs112038986	0	0	0	1	0
rs112039152	1	0	0	0	0
rs112039207	0	1	0	0	0
rs112039261	0	0	0	1	0
rs112039337	0	0	0	1	0
rs112039347	0	0	0	1	0
rs112040320	0	0	0	1	0
rs112040555	0	0	0	1	0
rs112040934	0	0	0	1	0
rs112041001	0	0	0	1	0
rs112041003	0	0	0	1	0
rs112041110	1	0	0	0	0
rs112041211	0	0	0	1	0
rs112041548	0	1	0	0	0
rs112041579	0	0	0	1	0
rs112041647	0	0	0	1	0
rs112041656	0	0	0	1	0
rs112042034	0	0	0	1	0
rs112042141	0	1	0	0	0
rs112042148	0	1	0	0	0
rs112042183	0	0	0	1	0
rs112042201	0	0	0	1	0
rs112042240	0	1	0	0	0
rs112042331	0	0	0	1	0
rs112042447	0	0	1	0	0
rs112042454	0	0	0	1	0
rs112042458	0	0	0	1	0
rs112042575	0	0	0	1	0
rs112042623	0	0	0	1	0
rs112042694	0	0	0	1	0
rs112042953	1	0	0	0	0
rs112043290	0	0	0	1	0
rs112043305	0	0	0	1	0
rs112043457	1	0	0	0	0
rs112043657	0	0	0	1	0
rs112043884	0	1	0	0	0
rs112043922	0	0	0	1	0
rs112044002	0	0	0	1	0
rs112044215	0	0	0	0	1
rs112044625	0	0	0	1	0
rs112044640	0	0	0	1	0
rs112044708	0	0	1	0	0
rs112044820	0	0	0	1	0
rs112044821	0	0	0	1	0
rs112044928	0	0	0	1	0
rs112045013	0	0	1	0	0
rs112045041	0	0	1	0	0
rs112045173	0	0	0	1	0
rs112045239	0	0	0	0	1
rs112045538	0	0	0	1	0
rs112045565	0	1	0	0	0
rs112045669	0	0	0	1	0
rs112045737	1	0	0	0	0
rs112045867	0	0	0	1	0
rs112046146	0	0	0	1	0
rs112046175	0	0	0	1	0
rs112046326	0	0	1	0	0
rs112046380	0	0	0	1	0
rs112046626	0	0	0	1	0
rs112046672	0	0	0	1	0
rs112046729	0	0	0	1	0
rs112046732	0	0	1	0	0
rs112046875	0	0	0	1	0
rs112046953	1	0	0	0	0
rs112047121	0	0	0	1	0
rs112047495	0	1	0	0	0
rs112047535	0	0	0	1	0
rs112047932	0	0	0	1	0
rs112047999	0	0	0	1	0
rs112048266	0	1	0	0	0
rs112048321	0	0	1	0	0
rs112048460	0	0	0	1	0
rs112048718	1	0	0	0	0
rs112048850	0	0	0	1	0
rs112048961	1	0	0	0	0
rs112048994	0	0	0	1	0
rs112049174	0	0	0	1	0
rs112049260	0	0	0	1	0
rs112049385	0	0	0	1	0
rs112049451	0	0	0	1	0
rs112049692	0	0	0	1	0
rs112049965	0	0	0	1	0
rs112049972	0	0	0	1	0
rs112050269	0	0	0	1	0
rs112050423	0	1	0	0	0
rs112050451	0	0	1	0	0
rs112050477	0	0	1	0	0
rs112050555	0	0	0	1	0
rs112050629	0	0	0	1	0
rs112050713	0	0	0	1	0
rs112050729	0	0	0	1	0
rs112050738	0	0	0	0	1
rs112050805	0	0	1	0	0
rs112050949	0	0	0	1	0
rs112051070	0	0	0	1	0
rs112051227	0	0	0	1	0
rs112051535	1	0	0	0	0
rs112051554	0	0	0	1	0
rs112051585	0	0	1	0	0
rs112051600	0	0	0	1	0
rs112051974	0	0	0	1	0
rs112052156	0	0	0	1	0
rs112052539	0	0	1	0	0
rs112052945	0	1	0	0	0
rs112053227	0	0	0	1	0
rs112053480	0	0	1	0	0
rs112053587	0	0	0	1	0
rs112053618	0	0	1	0	0
rs112053636	0	0	0	1	0
rs112053999	0	0	0	1	0
rs112054057	0	0	0	1	0
rs112054232	0	0	0	1	0
rs112054281	0	0	1	0	0
rs112054498	0	0	0	1	0
rs112054730	0	0	1	0	0
rs112054761	0	0	0	1	0
rs112054853	0	0	0	1	0
rs112054881	0	0	0	1	0
rs112054946	0	0	0	1	0
rs112054979	0	0	0	1	0
rs112055287	0	0	0	1	0
rs112055499	0	0	0	1	0
rs112055519	0	0	0	1	0
rs112055740	0	0	0	1	0
rs112055757	0	1	0	0	0
rs112055771	0	0	1	0	0
rs112055942	0	1	0	0	0
rs112056108	0	0	0	1	0
rs112056740	0	0	1	0	0
rs112056971	0	0	0	1	0
rs112057155	1	0	0	0	0
rs112057483	0	0	0	1	0
rs112057530	0	0	1	0	0
rs112057597	0	1	0	0	0
rs112057788	0	0	0	1	0
rs112057927	0	0	0	1	0
rs112058148	0	0	0	0	1
rs112058187	0	1	0	0	0
rs112058393	0	0	0	1	0
rs112058415	0	0	0	1	0
rs112058505	0	1	0	0	0
rs112058560	0	0	0	1	0
rs112058750	0	0	0	1	0
rs112058946	0	0	0	1	0
rs112059041	0	0	0	1	0
rs112059238	0	0	0	1	0
rs112059434	0	0	0	1	0
rs112059536	0	1	0	0	0
rs112059551	0	0	0	1	0
rs112059561	0	0	0	0	1
rs112059841	0	0	0	1	0
rs112059972	0	0	0	1	0
rs112060024	0	1	0	0	0
rs112060251	0	0	1	0	0
rs112060320	1	0	0	0	0
rs112060331	0	0	0	1	0
rs112060372	0	1	0	0	0
rs112060804	0	0	0	1	0
rs112060821	0	0	0	1	0
rs112060889	0	0	0	1	0
rs112060906	0	0	0	1	0
rs112061190	0	1	0	0	0
rs112061784	0	0	0	1	0
rs112061844	0	1	0	0	0
rs112061876	0	0	0	1	0
rs112061988	0	0	0	1	0
rs112062112	0	0	0	1	0
rs112062307	0	0	0	1	0
rs112062434	0	0	0	1	0
rs112062543	0	0	0	1	0
rs112062794	0	0	0	1	0
rs112062871	0	0	0	1	0
rs112062924	0	0	0	1	0
rs112062977	0	0	0	1	0
rs112063033	0	0	0	1	0
rs112063169	0	1	0	0	0
rs112063233	0	0	0	1	0
rs112063235	0	0	1	0	0
rs112063506	0	0	1	0	0
rs112063720	0	0	0	0	1
rs112063818	0	0	0	1	0
rs112063855	0	0	1	0	0
rs112063973	0	0	0	1	0
rs112064015	0	0	0	1	0
rs112064313	0	0	0	1	0
rs112064785	0	0	0	1	0
rs112064864	0	0	0	1	0
rs112064907	0	0	0	1	0
rs112064916	0	0	0	1	0
rs112064985	0	0	0	1	0
rs112065211	0	0	0	1	0
rs112065216	0	0	0	1	0
rs112065280	0	0	0	1	0
rs112065360	0	1	0	0	0
rs112065554	0	0	0	1	0
rs112065593	1	0	0	0	0
rs112065641	0	0	0	0	1
rs112065650	0	0	0	1	0
rs112066017	0	0	0	1	0
rs112066029	0	0	0	0	1
rs112066097	0	0	0	1	0
rs112066119	0	1	0	0	0
rs112066238	0	0	0	1	0
rs112066391	0	1	0	0	0
rs112066441	0	0	0	1	0
rs112066480	0	0	1	0	0
rs112066512	0	0	0	1	0
rs112066678	0	0	0	1	0
rs112066701	1	0	0	0	0
rs112066982	0	0	0	1	0
rs112067113	0	0	0	1	0
rs112067218	0	0	0	1	0
rs112067363	0	0	0	1	0
rs112067481	0	0	0	1	0
rs112067589	0	0	1	0	0
rs112067625	1	0	0	0	0
rs112067704	0	0	0	1	0
rs112068297	0	0	0	1	0
rs112068572	0	0	0	1	0
rs112068596	0	0	0	1	0
rs112068626	0	1	0	0	0
rs112068862	0	1	0	0	0
rs112068888	0	0	0	1	0
rs112069013	0	0	0	1	0
rs112069050	0	0	0	1	0
rs112069060	0	0	1	0	0
rs112069278	0	0	0	1	0
rs112069325	0	0	0	1	0
rs112069436	0	1	0	0	0
rs112069528	0	0	1	0	0
rs112069760	0	0	1	0	0
rs112069962	0	1	0	0	0
rs112069964	0	0	0	1	0
rs112070042	0	0	0	1	0
rs112070057	0	0	0	1	0
rs112070135	0	0	0	1	0
rs112070284	0	0	0	1	0
rs112070369	0	0	0	1	0
rs112070714	0	0	0	1	0
rs112071024	0	0	0	1	0
rs112071226	0	0	0	1	0
rs112071279	0	0	0	1	0
rs112071396	0	0	0	1	0
rs112071458	0	0	0	1	0
rs112071554	0	0	0	1	0
rs112072122	0	0	0	1	0
rs112072272	0	1	0	0	0
rs112072595	0	0	0	0	1
rs112072745	0	0	0	1	0
rs112072844	0	1	0	0	0
rs112073109	0	0	0	1	0
rs112073215	0	0	0	1	0
rs112073221	0	0	1	0	0
rs112073561	0	0	0	1	0
rs112073612	0	0	0	1	0
rs112073618	0	0	0	1	0
rs112073736	0	1	0	0	0
rs112074375	0	0	0	1	0
rs112074423	0	1	0	0	0
rs112074516	0	0	0	1	0
rs112074680	0	0	1	0	0
rs112074706	0	0	0	1	0
rs112074893	0	1	0	0	0
rs112075037	1	0	0	0	0
rs112075196	0	0	0	1	0
rs112075243	0	0	0	1	0
rs112075579	0	0	0	1	0
rs112075616	0	0	1	0	0
rs112075671	0	0	0	1	0
rs112075742	0	1	0	0	0
rs112075886	0	0	0	1	0
rs112075957	0	0	1	0	0
rs112076165	0	0	0	1	0
rs112076318	0	0	0	1	0
rs112076485	0	1	0	0	0
rs112076563	0	0	0	1	0
rs112076601	0	0	0	1	0
rs112076924	0	0	0	1	0
rs112077415	0	0	0	1	0
rs112077478	0	0	0	1	0
rs112077530	0	0	0	0	1
rs112077592	0	0	0	1	0
rs112077693	0	1	0	0	0
rs112077932	0	0	0	1	0
rs112077934	0	0	0	1	0
rs112078039	1	0	0	0	0
rs112078298	1	0	0	0	0
rs112078392	0	0	0	1	0
rs112078494	0	0	0	1	0
rs112078553	0	0	0	1	0
rs112078605	0	0	1	0	0
rs112078618	0	0	0	1	0
rs112078663	1	0	0	0	0
rs112078723	0	0	0	1	0
rs112078904	0	0	0	1	0
rs112078970	0	0	0	1	0
rs112079064	0	1	0	0	0
rs112079104	0	0	0	1	0
rs112079265	0	1	0	0	0
rs112079299	0	0	0	1	0
rs112079386	0	0	0	1	0
rs112079409	0	0	0	1	0
rs112079419	0	0	0	0	1
rs112079466	0	0	0	0	1
rs112079514	0	0	0	1	0
rs112079984	0	0	0	1	0
rs112080055	0	0	0	1	0
rs112080101	0	0	0	1	0
rs112080151	0	0	0	1	0
rs112080292	0	0	0	1	0
rs112080350	0	0	0	0	1
rs112080665	0	1	0	0	0
rs112080693	0	0	0	1	0
rs112080844	0	0	1	0	0
rs112080880	0	0	1	0	0
rs112080913	0	0	0	1	0
rs112081464	0	0	0	1	0
rs112081741	0	0	0	0	1
rs112081747	0	0	0	1	0
rs112081772	0	0	0	1	0
rs112081864	0	0	0	1	0
rs112082051	0	0	0	1	0
rs112082601	0	0	1	0	0
rs112082619	0	0	1	0	0
rs112083073	0	0	1	0	0
rs112083174	0	0	0	1	0
rs112083226	0	0	0	1	0
rs112083368	1	0	0	0	0
rs112083464	0	0	0	1	0
rs112083510	0	1	0	0	0
rs112083543	0	0	0	1	0
rs112083600	0	0	0	0	1
rs112083795	0	0	0	1	0
rs112083898	0	0	0	1	0
rs112083945	0	0	0	1	0
rs112083946	0	0	0	1	0
rs112084126	1	0	0	0	0
rs112084240	1	0	0	0	0
rs112084562	0	0	0	1	0
rs112084891	0	0	0	1	0
rs112084953	0	0	0	1	0
rs112085062	0	1	0	0	0
rs112085168	1	0	0	0	0
rs112085352	0	0	0	0	1
rs112085448	0	0	0	1	0
rs112085630	0	0	0	1	0
rs112085733	0	0	0	1	0
rs112085739	0	1	0	0	0
rs112086132	0	0	0	1	0
rs112086223	0	0	0	1	0
rs112086253	0	0	1	0	0
rs112086410	0	0	0	1	0
rs112086520	1	0	0	0	0
rs112086525	0	0	1	0	0
rs112086541	0	0	0	1	0
rs112086662	0	0	0	1	0
rs112086749	0	1	0	0	0
rs112086913	0	0	0	1	0
rs112087095	0	0	0	1	0
rs112087168	0	0	0	1	0
rs112087413	0	0	0	1	0
rs112087547	0	0	0	1	0
rs112087742	0	0	1	0	0
rs112087761	0	0	0	1	0
rs112088156	0	1	0	0	0
rs112088162	0	1	0	0	0
rs112088397	0	0	0	1	0
rs112088545	0	0	0	1	0
rs112088684	0	0	1	0	0
rs112088723	0	0	0	1	0
rs112088769	0	0	0	1	0
rs112088888	0	0	0	1	0
rs112088978	0	0	1	0	0
rs112089000	0	0	1	0	0
rs112089161	0	0	0	1	0
rs112089294	0	0	1	0	0
rs112089349	0	0	0	1	0
rs112089414	0	0	0	1	0
rs112089547	0	0	0	1	0
rs112089573	0	0	0	1	0
rs112089661	0	0	0	1	0
rs112089879	0	0	0	1	0
rs112089924	0	0	0	1	0
rs112089939	0	0	0	1	0
rs112089972	0	0	0	1	0
rs112090159	0	0	1	0	0
rs112090782	0	0	1	0	0
rs112090875	0	0	0	1	0
rs112090954	0	0	0	1	0
rs112091008	0	0	0	1	0
rs112091126	0	0	0	1	0
rs112091127	0	0	0	1	0
rs112091556	0	0	0	1	0
rs112091600	0	0	0	1	0
rs112091841	0	0	0	1	0
rs112091943	0	0	0	1	0
rs112091952	0	0	1	0	0
rs112092039	0	0	1	0	0
rs112092098	0	1	0	0	0
rs112092110	0	0	0	1	0
rs112092158	0	0	0	1	0
rs112092280	0	0	0	1	0
rs112092840	0	0	1	0	0
rs112093111	0	0	0	1	0
rs112093188	0	0	0	1	0
rs112093213	0	0	1	0	0
rs112093271	0	1	0	0	0
rs112093341	0	0	0	1	0
rs112093476	0	0	0	1	0
rs112093517	0	0	0	1	0
rs112093567	0	0	1	0	0
rs112093650	0	0	0	1	0
rs112093746	0	0	0	1	0
rs112093966	0	0	0	1	0
rs112093980	0	0	0	1	0
rs112094173	0	0	0	1	0
rs112094231	0	0	0	1	0
rs112094248	0	0	0	1	0
rs112094518	0	0	0	1	0
rs112094553	0	0	0	1	0
rs112094646	0	0	0	1	0
rs112095023	0	0	1	0	0
rs112095096	0	0	0	1	0
rs112095109	0	0	0	1	0
rs112095206	0	0	0	1	0
rs112095647	0	1	0	0	0
rs112095687	0	0	0	1	0
rs112095737	0	0	0	1	0
rs112095897	0	0	1	0	0
rs112096118	0	1	0	0	0
rs112096142	0	0	0	0	1
rs112096193	0	1	0	0	0
rs112096207	1	0	0	0	0
rs112096253	0	0	0	1	0
rs112096435	0	1	0	0	0
rs112096463	0	0	0	1	0
rs112096624	0	0	0	1	0
rs112096719	0	0	0	1	0
rs112097003	0	0	0	1	0
rs112097006	0	0	0	1	0
rs112097445	0	0	0	1	0
rs112097467	0	0	0	1	0
rs112097489	0	0	0	1	0
rs112097820	0	0	0	1	0
rs112097939	0	0	0	1	0
rs112097983	0	0	0	1	0
rs112098215	0	0	0	1	0
rs112098498	0	0	0	1	0
rs112098502	1	0	0	0	0
rs112098504	0	0	0	1	0
rs112098642	0	0	0	1	0
rs112098714	0	0	0	1	0
rs112098777	0	0	0	1	0
rs112098997	0	0	0	1	0
rs112099340	1	0	0	0	0
rs112099737	0	0	1	0	0
rs112099918	0	0	1	0	0
rs112100083	0	0	0	1	0
rs112100136	1	0	0	0	0
rs112100169	0	0	1	0	0
rs112100247	0	0	0	1	0
rs112100523	0	1	0	0	0
rs112100620	0	0	0	1	0
rs112100768	0	0	0	1	0
rs112100909	0	0	0	1	0
rs112100993	0	0	0	1	0
rs112101272	0	0	0	1	0
rs112101347	0	0	0	1	0
rs112101425	0	1	0	0	0
rs112101506	0	0	0	1	0
rs112102145	0	1	0	0	0
rs112102156	0	0	0	0	1
rs112102233	0	0	0	0	1
rs112102307	0	0	0	1	0
rs112102583	0	0	0	1	0
rs112102671	0	0	0	1	0
rs112102893	0	0	0	1	0
rs112103026	0	0	0	1	0
rs112103063	0	0	1	0	0
rs112103194	0	0	0	1	0
rs112103337	0	0	0	1	0
rs112103416	0	0	0	1	0
rs112103573	0	0	0	1	0
rs112103916	0	0	0	1	0
rs112104007	0	0	0	1	0
rs112104015	1	0	0	0	0
rs112104084	0	0	0	1	0
rs112104222	0	0	1	0	0
rs112104288	0	0	0	0	1
rs112104290	0	0	0	1	0
rs112104330	0	0	0	1	0
rs112104474	0	1	0	0	0
rs112104552	0	0	0	1	0
rs112104674	0	0	0	1	0
rs112104879	0	0	0	1	0
rs112104906	0	0	0	1	0
rs112105055	0	0	0	1	0
rs112105166	0	0	0	1	0
rs112105294	0	0	1	0	0
rs112105561	0	0	0	1	0
rs112105679	1	0	0	0	0
rs112105819	0	0	0	1	0
rs112106218	0	1	0	0	0
rs112106221	0	0	0	1	0
rs112106265	0	0	0	1	0
rs112106296	0	0	0	1	0
rs112106426	0	1	0	0	0
rs112106551	0	0	0	1	0
rs112106594	0	0	1	0	0
rs112106633	0	0	1	0	0
rs112106747	0	0	0	1	0
rs112107106	0	1	0	0	0
rs112107262	1	0	0	0	0
rs112107378	0	0	0	1	0
rs112107773	0	0	0	1	0
rs112107818	0	1	0	0	0
rs112107820	0	0	0	1	0
rs112107864	0	0	0	1	0
rs112107956	0	1	0	0	0
rs112108160	0	0	0	1	0
rs112108413	0	0	0	1	0
rs112108460	1	0	0	0	0
rs112108624	0	0	0	1	0
rs112108810	1	0	0	0	0
rs112108842	0	0	0	1	0
rs112108972	0	0	0	1	0
rs112109040	0	0	0	1	0
rs112109204	0	0	0	1	0
rs112109500	0	0	0	1	0
rs112109634	0	0	1	0	0
rs112109691	0	0	0	1	0
rs112109875	0	0	0	1	0
rs112109982	0	0	0	1	0
rs112110002	0	1	0	0	0
rs112110051	0	0	0	1	0
rs112110095	0	0	0	1	0
rs112110215	0	1	0	0	0
rs112110312	0	0	1	0	0
rs112110315	1	0	0	0	0
rs112110418	0	0	0	1	0
rs112110705	0	0	0	1	0
rs112110885	0	0	0	0	1
rs112111108	0	0	0	1	0
rs112111168	0	0	0	0	1
rs112111212	0	0	0	0	1
rs112111343	0	1	0	0	0
rs112111445	0	0	0	1	0
rs112111516	0	0	1	0	0
rs112111542	0	0	0	1	0
rs112111607	0	0	0	1	0
rs112111619	0	0	0	1	0
rs112111871	0	0	0	1	0
rs112112196	0	0	0	1	0
rs112112261	0	0	0	0	1
rs112112393	0	0	0	1	0
rs112112400	1	0	0	0	0
rs112112537	0	0	0	1	0
rs112112910	0	0	1	0	0
rs112112972	1	0	0	0	0
rs112113037	0	0	1	0	0
rs112113066	0	0	0	1	0
rs112113314	0	0	1	0	0
rs112113390	0	1	0	0	0
rs112113458	0	0	0	1	0
rs112113985	0	0	0	1	0
rs112114291	0	0	0	0	1
rs112114322	0	0	0	0	1
rs112114373	0	0	0	1	0
rs112114418	0	0	0	1	0
rs112114459	1	0	0	0	0
rs112114678	0	0	0	1	0
rs112115090	0	0	0	1	0
rs112115127	1	0	0	0	0
rs112115179	0	0	0	1	0
rs112115370	0	0	0	1	0
rs112115428	1	0	0	0	0
rs112116083	0	0	0	1	0
rs112116267	0	0	0	1	0
rs112116390	0	0	0	1	0
rs112116399	0	0	1	0	0
rs112116499	0	0	1	0	0
rs112116674	0	1	0	0	0
rs112116682	0	0	0	1	0
rs112116858	0	1	0	0	0
rs112116982	1	0	0	0	0
rs112117472	0	0	0	1	0
rs112117551	0	0	0	1	0
rs112117559	0	0	1	0	0
rs112117908	0	0	0	1	0
rs112117985	0	1	0	0	0
rs112118305	0	0	0	1	0
rs112118615	0	0	0	1	0
rs112118835	0	0	0	1	0
rs112118958	0	0	0	0	1
rs112119324	0	0	0	1	0
rs112119528	0	0	0	1	0
rs112119901	0	0	0	1	0
rs112120161	0	0	0	0	1
rs112120239	0	1	0	0	0
rs112120262	0	0	0	1	0
rs112120650	0	0	0	1	0
rs112120661	0	0	0	1	0
rs112121039	0	0	0	1	0
rs112121678	0	0	0	1	0
rs112121837	0	0	1	0	0
rs112121965	0	0	1	0	0
rs112121997	0	0	1	0	0
rs112122502	0	0	0	1	0
rs112122564	0	1	0	0	0
rs112122607	0	1	0	0	0
rs112122751	1	0	0	0	0
rs112122790	0	0	1	0	0
rs112123194	0	0	0	1	0
rs112123437	0	0	0	1	0
rs112123543	0	0	0	1	0
rs112123549	0	0	0	1	0
rs112123699	0	1	0	0	0
rs112123775	0	0	0	1	0
rs112123776	0	0	0	1	0
rs112124016	0	1	0	0	0
rs112124298	0	0	0	1	0
rs112124431	0	0	0	1	0
rs112125027	0	0	0	1	0
rs112125702	0	0	0	1	0
rs112125733	0	0	0	1	0
rs112125927	0	1	0	0	0
rs112126124	1	0	0	0	0
rs112126212	0	0	0	1	0
rs112126320	0	0	0	1	0
rs112126364	0	0	1	0	0
rs112126378	0	0	1	0	0
rs112126471	0	0	0	1	0
rs112126546	0	1	0	0	0
rs112126563	0	0	0	0	1
rs112127105	0	0	1	0	0
rs112127229	0	0	0	1	0
rs112127345	0	0	0	1	0
rs112127485	0	1	0	0	0
rs112127502	0	0	0	1	0
rs112127548	0	0	0	1	0
rs112127552	0	0	0	1	0
rs112127843	0	0	0	1	0
rs112127871	0	0	0	1	0
rs112128130	0	0	0	1	0
rs112128201	0	1	0	0	0
rs112128348	0	0	0	1	0
rs112128816	0	0	0	1	0
rs112128862	0	0	0	0	1
rs112129110	0	0	0	0	1
rs112129305	1	0	0	0	0
rs112129429	0	0	0	1	0
rs112129524	0	0	0	1	0
rs112129728	0	0	0	0	1
rs112129789	0	1	0	0	0
rs112129843	0	0	1	0	0
rs112129861	0	0	0	1	0
rs112129937	0	0	0	1	0
rs112130037	0	0	0	1	0
rs112130046	0	0	0	1	0
rs112130116	0	0	1	0	0
rs112130227	0	0	1	0	0
rs112130239	0	0	0	1	0
rs112130280	0	0	0	1	0
rs112130465	0	0	0	1	0
rs112130466	0	0	0	1	0
rs112130584	1	0	0	0	0
rs112130870	0	0	0	1	0
rs112131019	0	0	0	1	0
rs112131176	0	0	0	1	0
rs112131222	0	0	1	0	0
rs112131925	0	0	0	1	0
rs112132062	0	0	0	1	0
rs112132286	0	0	0	1	0
rs112132305	0	0	0	1	0
rs112132518	0	0	1	0	0
rs112132536	1	0	0	0	0
rs112132543	0	0	0	1	0
rs112132746	0	0	0	1	0
rs112132917	0	0	0	1	0
rs112132938	0	0	0	1	0
rs112133070	0	1	0	0	0
rs112133236	1	0	0	0	0
rs112133265	0	0	1	0	0
rs112133325	0	0	0	1	0
rs112133452	1	0	0	0	0
rs112133713	0	0	0	1	0
rs112133734	0	0	0	1	0
rs112133837	0	0	0	1	0
rs112133879	0	0	0	1	0
rs112133944	0	0	0	1	0
rs112134007	0	0	0	1	0
rs112134021	0	0	0	1	0
rs112134087	0	0	0	1	0
rs112134095	0	0	0	1	0
rs112134220	0	0	0	1	0
rs112134433	0	0	0	1	0
rs112134548	0	0	0	1	0
rs112134609	0	1	0	0	0
rs112135130	0	0	0	1	0
rs112135151	0	0	0	1	0
rs112135226	0	0	0	1	0
rs112135485	0	0	0	1	0
rs112135665	0	0	0	1	0
rs112136437	0	0	0	1	0
rs112136706	0	0	0	1	0
rs112136752	0	0	0	1	0
rs112136754	0	0	0	1	0
rs112136827	0	0	0	1	0
rs112136998	1	0	0	0	0
rs112136999	0	0	0	1	0
rs112137653	0	0	0	1	0
rs112137772	0	0	0	1	0
rs112137808	0	0	0	0	1
rs112137908	0	0	0	1	0
rs112137994	0	0	1	0	0
rs112138015	0	0	1	0	0
rs112138453	0	1	0	0	0
rs112138521	0	1	0	0	0
rs112138620	0	0	0	0	1
rs112138627	0	0	0	1	0
rs112138700	0	0	0	1	0
rs112138887	1	0	0	0	0
rs112139157	1	0	0	0	0
rs112139380	0	0	0	1	0
rs112139500	0	0	0	1	0
rs112139612	0	0	0	1	0
rs112139969	0	0	0	1	0
rs112140044	0	0	0	1	0
rs112140315	0	0	0	1	0
rs112140392	0	0	0	1	0
rs112140393	0	0	0	1	0
rs112140470	0	1	0	0	0
rs112140679	0	0	1	0	0
rs112140969	0	0	0	1	0
rs112141104	0	0	0	1	0
rs112141145	0	0	0	1	0
rs112141160	0	0	0	0	1
rs112141174	0	0	0	1	0
rs112141268	0	1	0	0	0
rs112141284	1	0	0	0	0
rs112141322	0	0	0	1	0
rs112141602	0	1	0	0	0
rs112141753	0	0	0	1	0
rs112141881	0	0	1	0	0
rs112142014	0	1	0	0	0
rs112142037	0	0	0	1	0
rs112142169	0	0	0	1	0
rs112142289	0	0	0	1	0
rs112142491	0	0	0	1	0
rs112142655	0	0	0	1	0
rs112142674	0	0	0	1	0
rs112142871	0	1	0	0	0
rs112143075	0	1	0	0	0
rs112143127	0	0	0	1	0
rs112143414	0	1	0	0	0
rs112143475	0	0	0	1	0
rs112143543	0	1	0	0	0
rs112143562	0	0	0	1	0
rs112143646	0	0	0	1	0
rs112143885	0	0	0	1	0
rs112144016	0	0	0	1	0
rs112144111	0	1	0	0	0
rs112144201	0	0	0	1	0
rs112144533	0	0	0	1	0
rs112144603	0	0	0	1	0
rs112144629	0	0	0	1	0
rs112144981	0	0	1	0	0
rs112145152	1	0	0	0	0
rs112145218	0	0	0	1	0
rs112145248	0	0	1	0	0
rs112145252	0	0	0	1	0
rs112145470	0	0	0	1	0
rs112145585	1	0	0	0	0
rs112145843	0	0	1	0	0
rs112145978	0	1	0	0	0
rs112146149	0	0	0	1	0
rs112146294	0	0	1	0	0
rs112146304	0	0	0	1	0
rs112146402	0	1	0	0	0
rs112146935	0	0	0	1	0
rs112146976	0	0	0	1	0
rs112147222	0	0	0	1	0
rs112147257	0	0	0	1	0
rs112147940	0	0	1	0	0
rs112148146	0	0	0	1	0
rs112148503	1	0	0	0	0
rs112148514	0	0	0	0	1
rs112148652	0	0	0	1	0
rs112148694	1	0	0	0	0
rs112148786	0	0	1	0	0
rs112149150	0	0	0	0	1
rs112149174	1	0	0	0	0
rs112149281	0	0	0	1	0
rs112149349	0	0	0	1	0
rs112149564	0	0	0	1	0
rs112149965	0	0	0	1	0
rs112150049	0	0	0	1	0
rs112150070	0	0	0	1	0
rs112150139	0	0	0	1	0
rs112150221	0	1	0	0	0
rs112150731	0	0	0	1	0
rs112150791	0	0	0	1	0
rs112150819	0	1	0	0	0
rs112150909	0	0	0	1	0
rs112150988	0	0	0	1	0
rs112151096	0	0	0	1	0
rs112151229	0	0	0	1	0
rs112151434	0	0	0	0	1
rs112151469	0	0	1	0	0
rs112151493	0	0	0	1	0
rs112151593	0	0	1	0	0
rs112151727	0	1	0	0	0
rs112151740	0	0	0	1	0
rs112151945	0	0	1	0	0
rs112152089	1	0	0	0	0
rs112152131	0	0	0	1	0
rs112152223	0	0	0	1	0
rs112152293	0	0	0	1	0
rs112152495	0	0	0	1	0
rs112152535	0	0	0	1	0
rs112152593	0	0	0	1	0
rs112152769	0	0	0	1	0
rs112152785	0	0	0	1	0
rs112152869	0	0	0	0	1
rs112153055	0	0	0	1	0
rs112153300	0	0	0	1	0
rs112153459	0	0	0	1	0
rs112153497	0	1	0	0	0
rs112153522	0	0	0	1	0
rs112153614	0	0	0	1	0
rs112153662	0	1	0	0	0
rs112153804	0	0	0	1	0
rs112153955	0	0	0	1	0
rs112154006	0	0	1	0	0
rs112154024	0	0	0	1	0
rs112154119	0	0	0	1	0
rs112154319	0	0	0	1	0
rs112154423	0	0	0	1	0
rs112154432	0	0	1	0	0
rs112154913	1	0	0	0	0
rs112155019	0	1	0	0	0
rs112155045	0	0	0	1	0
rs112155051	0	0	0	1	0
rs112155093	0	0	1	0	0
rs112155105	0	0	0	1	0
rs112155111	0	1	0	0	0
rs112155177	0	0	0	1	0
rs112155418	0	0	0	1	0
rs112155694	0	1	0	0	0
rs112155822	0	0	0	1	0
rs112156128	0	0	0	1	0
rs112156212	0	0	0	1	0
rs112156232	0	0	0	1	0
rs112156286	0	0	1	0	0
rs112156588	0	0	0	1	0
rs112156600	1	0	0	0	0
rs112157304	0	0	0	1	0
rs112157351	0	0	0	1	0
rs112157578	0	0	0	0	1
rs112157600	0	0	1	0	0
rs112157615	0	0	0	1	0
rs112157637	0	0	0	1	0
rs112157885	0	0	0	1	0
rs112157888	0	0	0	0	1
rs112157950	0	0	0	1	0
rs112157988	0	0	0	1	0
rs112158034	0	0	0	1	0
rs112158105	0	0	0	1	0
rs112158481	0	0	0	1	0
rs112158505	0	0	0	1	0
rs112158520	0	1	0	0	0
rs112158562	0	0	0	1	0
rs112158627	0	0	0	1	0
rs112158628	1	0	0	0	0
rs112158733	0	1	0	0	0
rs112158744	0	1	0	0	0
rs112158821	0	0	0	1	0
rs112158908	0	0	0	1	0
rs112158916	0	0	0	1	0
rs112159013	0	0	1	0	0
rs112159227	0	1	0	0	0
rs112159231	0	0	0	1	0
rs112159300	0	1	0	0	0
rs112159498	0	0	0	1	0
rs112159609	0	0	0	1	0
rs112159692	0	1	0	0	0
rs112159755	0	0	1	0	0
rs112160156	0	0	0	1	0
rs112160274	0	0	0	1	0
rs112160439	0	0	0	1	0
rs112160473	0	1	0	0	0
rs112160867	0	0	0	1	0
rs112161139	0	0	0	1	0
rs112161249	0	0	0	1	0
rs112161278	0	0	0	1	0
rs112161290	0	0	0	1	0
rs112161440	0	0	0	1	0
rs112161503	0	0	0	0	1
rs112161509	0	0	1	0	0
rs112161513	0	0	0	1	0
rs112161550	0	0	0	1	0
rs112161594	0	0	0	1	0
rs112161618	0	0	0	1	0
rs112161831	0	0	1	0	0
rs112161851	0	0	0	1	0
rs112162113	0	0	0	0	1
rs112162347	0	0	0	1	0
rs112162421	0	0	0	1	0
rs112162433	0	0	0	1	0
rs112162811	0	0	0	1	0
rs112162975	0	0	0	1	0
rs112163246	0	1	0	0	0
rs112163312	0	1	0	0	0
rs112163901	0	0	0	1	0
rs112164043	0	0	0	1	0
rs112164122	0	0	0	1	0
rs112164259	0	0	1	0	0
rs112164715	0	0	0	1	0
rs112164901	0	1	0	0	0
rs112165311	0	0	0	1	0
rs112165411	0	0	0	1	0
rs112165512	1	0	0	0	0
rs112165513	0	0	0	0	1
rs112165547	0	0	1	0	0
rs112165650	0	0	0	1	0
rs112165683	0	0	0	1	0
rs112165687	0	0	1	0	0
rs112165784	0	0	1	0	0
rs112165876	0	0	0	1	0
rs112165893	0	0	0	1	0
rs112165923	0	1	0	0	0
rs112166082	0	0	0	0	1
rs112166291	1	0	0	0	0
rs112166403	0	0	0	0	1
rs112166889	0	0	1	0	0
rs112167028	0	0	0	1	0
rs112167073	0	0	0	1	0
rs112167117	0	0	0	1	0
rs112167358	0	0	1	0	0
rs112167427	0	0	0	1	0
rs112167682	0	0	0	1	0
rs112167751	0	0	0	1	0
rs112167791	0	0	0	1	0
rs112167917	0	0	0	1	0
rs112167942	0	0	0	1	0
rs112167986	0	0	1	0	0
rs112168070	0	0	0	1	0
rs112168075	0	0	0	1	0
rs112168177	0	0	0	1	0
rs112168432	0	1	0	0	0
rs112168438	0	0	0	0	1
rs112168568	0	0	0	1	0
rs112168727	0	0	0	1	0
rs112168771	1	0	0	0	0
rs112168807	0	0	0	1	0
rs112168929	1	0	0	0	0
rs112169037	0	0	0	1	0
rs112169144	0	0	0	1	0
rs112169222	0	0	0	1	0
rs112169479	0	0	0	1	0
rs112169494	0	0	0	1	0
rs112169580	0	0	1	0	0
rs112169608	0	0	0	1	0
rs112169705	0	0	0	1	0
rs112169977	1	0	0	0	0
rs112170073	0	0	0	1	0
rs112170101	0	0	1	0	0
rs112170230	0	0	0	1	0
rs112170549	0	0	0	1	0
rs112170781	0	0	0	1	0
rs112170811	0	0	0	1	0
rs112170986	0	0	0	1	0
rs112170988	0	0	0	1	0
rs112171060	0	0	0	1	0
rs112171232	0	0	0	1	0
rs112171277	0	0	0	1	0
rs112171289	0	0	0	1	0
rs112171290	1	0	0	0	0
rs112171314	1	0	0	0	0
rs112171549	1	0	0	0	0
rs112171552	0	0	0	1	0
rs112171645	0	0	0	1	0
rs112171740	1	0	0	0	0
rs112171760	0	0	0	1	0
rs112171846	0	0	0	1	0
rs112171983	0	0	0	1	0
rs112172017	0	0	0	1	0
rs112172154	0	0	0	1	0
rs112172196	0	0	0	1	0
rs112172232	0	1	0	0	0
rs112172473	0	0	0	1	0
rs112172538	0	0	0	1	0
rs112172557	0	0	0	1	0
rs112172674	0	0	1	0	0
rs112172778	0	0	0	1	0
rs112172912	0	0	0	1	0
rs112172924	0	0	0	1	0
rs112173307	0	0	0	1	0
rs112173523	1	0	0	0	0
rs112173891	0	0	1	0	0
rs112173975	0	1	0	0	0
rs112174094	0	0	0	1	0
rs112174099	0	0	0	1	0
rs112174276	1	0	0	0	0
rs112174302	0	1	0	0	0
rs112174348	0	0	0	1	0
rs112174476	0	0	0	1	0
rs112174811	0	0	0	1	0
rs112174815	0	0	0	1	0
rs112174986	0	0	0	1	0
rs112175015	0	1	0	0	0
rs112175121	0	0	0	1	0
rs112175145	0	0	0	1	0
rs112175261	0	0	0	1	0
rs112175263	0	0	0	1	0
rs112175342	0	0	1	0	0
rs112175518	0	0	1	0	0
rs112175753	0	1	0	0	0
rs112175759	0	0	0	0	1
rs112175940	0	0	0	1	0
rs112175941	1	0	0	0	0
rs112176036	1	0	0	0	0
rs112176111	0	0	0	1	0
rs112176191	0	0	0	1	0
rs112176435	0	0	0	1	0
rs112176518	1	0	0	0	0
rs112176711	0	0	0	1	0
rs112176884	0	0	0	0	1
rs112176901	0	0	0	1	0
rs112177224	0	0	0	1	0
rs112177478	0	0	0	0	1
rs112177948	0	0	1	0	0
rs112178029	0	1	0	0	0
rs112178105	0	0	0	1	0
rs112178217	0	0	0	1	0
rs112178314	0	0	0	1	0
rs112178626	0	0	0	1	0
rs112178631	0	0	0	1	0
rs112178849	0	0	0	1	0
rs112178866	0	0	0	1	0
rs112179039	0	0	1	0	0
rs112179283	0	0	0	1	0
rs112179587	0	0	1	0	0
rs112179591	0	0	0	1	0
rs112179592	0	0	0	1	0
rs112179660	0	0	0	1	0
rs112179760	0	0	0	1	0
rs112179777	0	0	0	1	0
rs112179881	0	0	0	1	0
rs112179985	0	0	0	1	0
rs112180269	0	0	0	1	0
rs112180365	0	0	0	1	0
rs112180652	0	0	0	1	0
rs112180673	0	0	0	1	0
rs112180688	0	0	0	1	0
rs112180952	0	0	0	1	0
rs112181005	1	0	0	0	0
rs112181020	0	0	0	1	0
rs112181025	0	0	0	1	0
rs112181811	1	0	0	0	0
rs112181861	0	1	0	0	0
rs112181960	0	1	0	0	0
rs112182013	0	0	0	1	0
rs112182065	0	1	0	0	0
rs112182137	0	0	0	1	0
rs112182198	0	0	0	1	0
rs112182531	0	0	0	1	0
rs112182539	0	0	0	1	0
rs112182670	0	1	0	0	0
rs112182687	0	0	0	1	0
rs112182716	0	0	0	1	0
rs112182906	0	0	0	1	0
rs112183155	0	0	0	1	0
rs112183184	0	0	0	1	0
rs112183318	0	0	1	0	0
rs112183453	0	0	0	1	0
rs112183721	0	0	0	1	0
rs112183932	0	0	0	1	0
rs112184012	0	1	0	0	0
rs112184129	0	0	1	0	0
rs112184233	0	0	0	1	0
rs112184424	0	0	0	1	0
rs112184451	0	0	0	1	0
rs112184470	0	0	0	0	1
rs112184477	0	0	0	1	0
rs112184675	0	0	0	1	0
rs112184694	0	0	0	1	0
rs112184722	0	0	1	0	0
rs112184752	0	0	0	1	0
rs112184867	0	0	0	1	0
rs112184902	0	0	0	1	0
rs112185461	0	0	0	1	0
rs112185488	0	1	0	0	0
rs112185676	0	0	0	1	0
rs112185877	1	0	0	0	0
rs112185896	0	1	0	0	0
rs112185907	0	1	0	0	0
rs112186177	0	0	0	1	0
rs112186240	0	1	0	0	0
rs112186271	0	1	0	0	0
rs112186277	0	1	0	0	0
rs112186392	0	0	0	1	0
rs112186433	0	0	0	1	0
rs112186537	1	0	0	0	0
rs112186598	0	0	0	0	1
rs112186664	0	0	0	1	0
rs112186674	0	0	0	1	0
rs112186728	0	0	0	1	0
rs112186770	0	0	0	1	0
rs112186980	0	0	0	1	0
rs112186985	1	0	0	0	0
rs112187179	1	0	0	0	0
rs112187201	0	0	0	1	0
rs112187627	0	0	0	1	0
rs112187644	0	0	0	1	0
rs112187834	1	0	0	0	0
rs112187950	0	0	0	1	0
rs112188019	0	1	0	0	0
rs112188094	0	0	0	1	0
rs112188669	0	0	0	1	0
rs112188997	0	0	0	1	0
rs112189301	0	0	0	1	0
rs112189412	0	0	0	1	0
rs112189513	1	0	0	0	0
rs112189630	0	0	0	1	0
rs112189651	0	0	0	1	0
rs112189732	0	0	0	1	0
rs112189913	0	1	0	0	0
rs112189943	0	0	0	1	0
rs112190405	0	0	0	1	0
rs112190531	0	0	0	1	0
rs112190539	0	0	0	1	0
rs112190633	0	0	0	1	0
rs112190859	0	0	0	1	0
rs112190984	0	0	0	1	0
rs112191071	0	0	0	1	0
rs112191146	0	0	1	0	0
rs112191226	0	0	0	1	0
rs112191315	0	1	0	0	0
rs112191420	0	0	0	1	0
rs112191427	0	0	1	0	0
rs112191456	0	1	0	0	0
rs112191520	0	0	1	0	0
rs112191754	0	0	0	1	0
rs112191803	0	0	0	1	0
rs112191908	0	0	1	0	0
rs112192098	0	0	0	1	0
rs112192342	0	0	0	1	0
rs112192402	0	0	0	1	0
rs112192510	0	0	0	1	0
rs112192536	0	0	0	1	0
rs112192590	0	0	0	0	1
rs112192600	0	0	0	1	0
rs112192603	0	0	1	0	0
rs112192626	0	0	0	1	0
rs112192686	0	0	0	1	0
rs112192797	0	0	1	0	0
rs112192857	0	0	0	1	0
rs112192960	0	0	0	1	0
rs112192983	0	0	0	1	0
rs112193311	0	0	0	1	0
rs112193406	0	0	0	1	0
rs112193411	0	0	0	1	0
rs112193715	0	0	0	1	0
rs112193793	0	0	0	1	0
rs112193888	0	0	0	1	0
rs112193939	0	0	0	1	0
rs112194017	0	0	0	0	1
rs112194108	0	1	0	0	0
rs112194250	0	0	0	0	1
rs112194425	0	0	0	1	0
rs112194607	0	0	0	1	0
rs112194902	0	0	0	1	0
rs112195004	0	0	1	0	0
rs112195026	0	0	0	1	0
rs112195093	0	0	0	0	1
rs112195219	0	0	0	1	0
rs112195250	0	0	0	1	0
rs112195295	0	0	0	1	0
rs112195419	0	0	0	1	0
rs112195608	0	0	0	1	0
rs112195897	0	0	0	1	0
rs112196156	0	0	0	1	0
rs112196549	0	0	0	1	0
rs112196665	0	0	0	1	0
rs112196783	0	0	0	1	0
rs112196874	0	0	0	1	0
rs112196945	0	1	0	0	0
rs112197093	0	0	0	1	0
rs112197234	0	0	0	1	0
rs112197529	0	0	0	1	0
rs112197544	0	0	0	1	0
rs112197593	0	0	1	0	0
rs112197676	0	0	0	1	0
rs112197757	0	1	0	0	0
rs112197865	0	0	0	1	0
rs112197909	0	0	0	1	0
rs112198116	0	0	0	1	0
rs112198258	0	0	0	1	0
rs112198385	0	0	0	1	0
rs112198449	0	1	0	0	0
rs112198570	0	0	1	0	0
rs112198667	0	0	0	1	0
rs112198802	0	0	0	1	0
rs112198827	0	1	0	0	0
rs112198959	0	0	0	1	0
rs112199024	0	1	0	0	0
rs112199293	0	0	0	1	0
rs112199357	0	0	0	1	0
rs112199783	0	0	1	0	0
rs112199829	0	0	0	1	0
rs112199901	0	0	0	1	0
rs112200085	0	0	0	1	0
rs112200474	0	1	0	0	0
rs112200885	0	0	0	1	0
rs112200941	0	0	0	1	0
rs112200992	0	1	0	0	0
rs112201632	0	0	0	1	0
rs112202118	0	0	0	1	0
rs112202228	0	0	0	1	0
rs112202482	0	0	0	1	0
rs112202559	0	0	0	1	0
rs112202567	0	0	0	1	0
rs112202670	0	0	1	0	0
rs112202809	0	0	0	1	0
rs112202907	0	0	0	1	0
rs112203124	0	1	0	0	0
rs112203225	0	0	0	1	0
rs112203311	0	0	0	1	0
rs112203426	0	0	0	1	0
rs112203602	0	0	0	1	0
rs112203892	0	0	0	0	1
rs112204260	0	0	0	1	0
rs112204543	1	0	0	0	0
rs112204655	0	0	1	0	0
rs112205034	0	0	0	1	0
rs112205200	0	0	0	1	0
rs112205638	0	0	0	1	0
rs112205740	0	1	0	0	0
rs112205792	1	0	0	0	0
rs112205844	0	0	0	1	0
rs112205914	0	0	1	0	0
rs112205916	0	0	0	1	0
rs112206105	0	0	0	1	0
rs112206295	1	0	0	0	0
rs112206296	1	0	0	0	0
rs112206316	0	0	0	1	0
rs112206429	0	0	0	1	0
rs112206473	0	0	0	1	0
rs112206622	0	0	0	1	0
rs112207217	0	0	0	1	0
rs112207320	0	1	0	0	0
rs112207459	0	1	0	0	0
rs112207538	0	0	1	0	0
rs112207707	0	0	0	1	0
rs112207863	0	0	0	1	0
rs112207995	0	0	1	0	0
rs112208200	0	1	0	0	0
rs112208510	0	0	0	1	0
rs112208515	0	1	0	0	0
rs112208828	0	0	0	1	0
rs112209025	0	1	0	0	0
rs112209304	0	0	0	1	0
rs112209391	0	0	0	1	0
rs112209467	0	0	0	1	0
rs112209614	0	0	0	1	0
rs112209723	0	0	0	1	0
rs112209914	0	0	0	1	0
rs112210055	0	0	0	1	0
rs112210066	0	1	0	0	0
rs112210077	0	0	0	1	0
rs112210315	0	0	0	1	0
rs112210505	0	1	0	0	0
rs112210613	0	0	0	1	0
rs112210680	0	0	0	1	0
rs112210853	0	0	0	1	0
rs112210983	0	0	0	1	0
rs112210999	0	0	0	1	0
rs112211105	0	1	0	0	0
rs112211228	0	0	0	1	0
rs112211391	0	0	0	1	0
rs112211498	0	1	0	0	0
rs112211556	0	0	0	1	0
rs112211579	0	1	0	0	0
rs112211624	0	0	0	1	0
rs112211708	0	0	0	1	0
rs112212027	0	0	0	1	0
rs112212219	0	0	0	1	0
rs112212292	0	0	1	0	0
rs112212374	0	1	0	0	0
rs112212403	0	0	0	1	0
rs112212438	0	0	0	1	0
rs112212643	0	0	0	1	0
rs112212674	0	0	0	1	0
rs112212772	0	1	0	0	0
rs112212773	0	1	0	0	0
rs112212830	0	0	0	1	0
rs112212847	0	0	0	1	0
rs112212886	0	0	0	0	1
rs112212933	0	0	1	0	0
rs112213217	0	0	0	1	0
rs112213305	0	0	0	1	0
rs112213503	0	0	0	1	0
rs112213672	0	1	0	0	0
rs112213845	0	0	0	1	0
rs112213903	0	1	0	0	0
rs112213986	0	0	0	1	0
rs112214519	0	1	0	0	0
rs112214844	0	0	0	1	0
rs112214887	0	0	0	1	0
rs112214899	0	0	0	1	0
rs112214964	0	0	0	1	0
rs112214999	1	0	0	0	0
rs112215280	0	0	0	1	0
rs112215298	1	0	0	0	0
rs112215508	0	0	0	1	0
rs112215622	0	0	0	1	0
rs112215724	0	1	0	0	0
rs112215760	0	0	0	1	0
rs112215783	0	0	0	1	0
rs112216128	0	0	0	1	0
rs112216258	0	0	1	0	0
rs112216287	0	0	0	0	1
rs112216293	0	0	0	1	0
rs112216414	0	0	0	0	1
rs112216455	0	0	0	1	0
rs112216557	0	0	0	1	0
rs112216741	0	0	0	1	0
rs112216892	1	0	0	0	0
rs112217064	0	0	0	1	0
rs112217175	0	0	0	1	0
rs112217205	0	0	0	1	0
rs112217471	0	1	0	0	0
rs112217484	0	0	0	0	1
rs112217519	0	0	0	1	0
rs112217694	0	1	0	0	0
rs112217762	0	0	0	0	1
rs112217959	0	0	0	1	0
rs112218390	0	0	0	1	0
rs112218899	0	0	0	1	0
rs112219218	0	0	0	0	1
rs112219333	0	0	0	1	0
rs112219496	0	0	1	0	0
rs112219547	0	1	0	0	0
rs112219651	0	0	0	1	0
rs112219657	0	1	0	0	0
rs112220137	0	0	0	1	0
rs112220181	1	0	0	0	0
rs112220213	1	0	0	0	0
rs112220246	0	0	0	1	0
rs112220789	0	1	0	0	0
rs112220877	0	0	0	1	0
rs112220911	0	0	0	1	0
rs112220919	0	0	1	0	0
rs112220940	0	0	1	0	0
rs112220969	0	0	0	1	0
rs112221019	0	0	1	0	0
rs112221470	1	0	0	0	0
rs112221706	0	1	0	0	0
rs112221851	0	1	0	0	0
rs112221933	0	0	0	1	0
rs112222172	0	0	0	1	0
rs112222185	0	0	1	0	0
rs112222210	0	0	0	1	0
rs112222368	0	0	0	1	0
rs112222393	0	0	0	1	0
rs112222530	0	1	0	0	0
rs112222638	0	0	0	1	0
rs112222687	0	0	0	1	0
rs112222884	0	0	0	1	0
rs112222890	0	0	0	1	0
rs112222893	0	0	0	1	0
rs112222977	0	0	0	1	0
rs112223167	0	0	0	1	0
rs112223280	0	0	0	1	0
rs112223289	0	0	1	0	0
rs112223346	1	0	0	0	0
rs112223391	0	1	0	0	0
rs112223555	0	1	0	0	0
rs112223563	1	0	0	0	0
rs112223701	0	0	0	1	0
rs112223779	0	0	0	1	0
rs112223805	0	0	1	0	0
rs112223847	0	0	0	1	0
rs112224026	0	0	1	0	0
rs112224276	0	0	0	1	0
rs112224500	0	0	0	0	1
rs112224742	0	0	0	0	1
rs112224846	0	0	0	1	0
rs112224874	0	0	0	1	0
rs112224955	0	0	0	1	0
rs112225107	0	0	0	1	0
rs112225133	0	0	0	1	0
rs112225149	0	1	0	0	0
rs112225198	0	0	0	1	0
rs112225249	0	0	0	1	0
rs112225437	0	0	0	1	0
rs112225541	0	0	0	1	0
rs112225708	1	0	0	0	0
rs112225892	0	0	0	1	0
rs112226107	1	0	0	0	0
rs112226132	0	0	0	1	0
rs112226333	0	0	0	1	0
rs112226351	0	0	0	1	0
rs112226575	0	0	0	1	0
rs112226611	0	1	0	0	0
rs112226720	1	0	0	0	0
rs112226734	0	0	0	1	0
rs112226980	0	0	0	0	1
rs112227057	0	0	0	1	0
rs112227059	0	0	0	1	0
rs112227281	0	0	0	1	0
rs112227745	0	0	0	1	0
rs112227922	0	0	0	1	0
rs112228159	0	0	0	1	0
rs112228594	0	0	1	0	0
rs112228935	0	0	0	1	0
rs112229000	1	0	0	0	0
rs112229064	0	0	0	1	0
rs112229115	0	0	0	1	0
rs112229542	0	0	0	1	0
rs112229589	0	1	0	0	0
rs112229651	0	0	0	1	0
rs112230012	0	0	0	1	0
rs112230104	0	0	0	1	0
rs112230539	0	0	1	0	0
rs112230709	0	0	0	1	0
rs112231016	0	0	0	1	0
rs112231178	0	0	1	0	0
rs112231260	0	0	0	1	0
rs112231294	0	0	0	1	0
rs112231368	0	1	0	0	0
rs112231390	0	0	0	1	0
rs112231452	0	0	0	1	0
rs112231480	1	0	0	0	0
rs112231560	0	1	0	0	0
rs112231706	0	0	0	1	0
rs112231830	0	0	1	0	0
rs112231902	0	1	0	0	0
rs112231976	0	0	0	1	0
rs112232059	0	0	0	1	0
rs112232414	0	0	0	1	0
rs112232804	0	0	0	1	0
rs112232902	0	0	0	1	0
rs112233088	0	0	1	0	0
rs112233267	0	0	0	1	0
rs112233524	0	0	0	1	0
rs112233624	0	0	0	1	0
rs112233725	0	0	1	0	0
rs112233726	0	0	0	1	0
rs112233802	0	0	1	0	0
rs112233828	0	0	0	1	0
rs112234225	1	0	0	0	0
rs112234358	0	0	0	1	0
rs112234443	0	0	0	1	0
rs112234589	0	0	0	1	0
